## Supplemental Data Files for "Single-Nucleus to Whole Body Phenotyping Reveals Neuromuscular Impairment and Preserved Exercise Adaptations in Long-Term Pediatric HSCT Survivors >10 years after treatment": Supplemental Data 8 - Muscle_Markers_sub.xlsx (part 98 of 334)

### Sheet: Fib_s3 (continued)
geneID	Adipocyte	Bcell	Endo_s1	Endo_s3	Endo_s4	Endo_s5	Endo_s6	EndoAct	EndoCyto	EndoEmbMTJ	EndoMyo_s1	EndoMyo_s2	EndoSmooth	Fib_s1	Fib_s2	Fib_s3	Fib_s4	Fib_s5	Fib_s6	Fib_s8	Fib_s9	FibCyto	FibMyo_s1	FibMyo_s2	FibSmoothMuSC	ImmunoMyo	Macrophage_s1	Macrophage_s2	Macrophage_s3	Mast	MuSC_s1	MuSC_s2	MuSCCyto	MuSCMyo	Myo_s1	Myo_s2	Myo_s3	Myo_s4	MyoCyto_s1	MyoCyto_s2	MyoI_s1	MyoI_s2	MyoII_s1	MyoII_s2	MyoII_s3	MyoII_s4	MyoII_s5	MyoII_s6	MyoIINMJ	MyoIIX	MyoMTJ	Smooth_s1	Smooth_s2	Smooth_s3	Smooth_s4	Smooth_s5	Smooth_s6	SmoothCyto	SmoothEndo	SmoothFib	SmoothMyoAdipo	Tcell	TNKcell	Num_diff	ensembl_gene_id	hgnc_symbol	gene_biotype	description
CYRIA	#N/A	1.38109	2.13725	2.75511	2.33523	3.16994	2.79023	2.19783	2.40176	0.759824	3.2095	1.56599	#N/A	#N/A	#N/A	#N/A	0.634814	#N/A	#N/A	#N/A	#N/A	#N/A	#N/A	#N/A	#N/A	#N/A	#N/A	#N/A	#N/A	#N/A	#N/A	#N/A	#N/A	#N/A	1.87467	1.59882	1.069	1.22687	1.21285	1.42656	1.32213	2.26588	1.06164	1.77847	1.02196	1.45479	1.10209	1.17228	#N/A	1.04871	0.958968	#N/A	0.873608	#N/A	#N/A	#N/A	#N/A	#N/A	#N/A	#N/A	0.602736	1.53417	#N/A	31	ENSG00000197872	CYRIA	protein_coding	CYFIP related Rac1 interactor A [Source:HGNC Symbol;Acc:HGNC:25373]
CNN3-DT	#N/A	0.388698	3.64613	1.07086	2.0054	1.43069	1.26909	#N/A	0.79351	2.45371	#N/A	#N/A	#N/A	#N/A	#N/A	#N/A	#N/A	#N/A	#N/A	#N/A	#N/A	#N/A	#N/A	#N/A	#N/A	0.877176	3.23287	1.38948	1.58941	#N/A	#N/A	#N/A	#N/A	#N/A	6.9875	0.616926	8.7875	9.31313	7.76073	7.49977	8.1275	7.68661	7.91792	7.5441	6.74092	4.50731	6.36537	7.7531	1.17404	9.36591	5.2783	#N/A	#N/A	#N/A	#N/A	#N/A	#N/A	#N/A	#N/A	#N/A	#N/A	1.00714	0.874263	31	ENSG00000235501	CNN3-DT	lncRNA	CNN3 divergent transcript [Source:HGNC Symbol;Acc:HGNC:54176]
SLC9B1	#N/A	0.618278	1.99019	2.47079	3.01339	#N/A	#N/A	1.34043	1.99173	2.82642	0.93726	#N/A	#N/A	#N/A	#N/A	#N/A	#N/A	#N/A	#N/A	#N/A	#N/A	#N/A	#N/A	#N/A	#N/A	1.17487	1.87448	1.77591	1.36258	#N/A	#N/A	#N/A	#N/A	#N/A	2.86381	0.904279	2.67478	3.2868	3.48462	3.22799	2.9929	3.65297	3.03673	3.1587	2.97771	6.0896	2.6681	3.01437	#N/A	2.92404	2.50634	#N/A	1.08737	#N/A	#N/A	#N/A	0.545931	#N/A	#N/A	#N/A	1.69268	#N/A	#N/A	31	ENSG00000164037	SLC9B1	protein_coding	solute carrier family 9 member B1 [Source:HGNC Symbol;Acc:HGNC:24244]
PRRT3-AS1	#N/A	#N/A	3.06238	1.97884	2.958	2.3083	2.70502	2.89237	2.42227	1.14333	1.18273	#N/A	1.33898	#N/A	#N/A	#N/A	#N/A	#N/A	#N/A	#N/A	#N/A	#N/A	#N/A	#N/A	#N/A	#N/A	2.19106	2.94312	1.41561	#N/A	#N/A	#N/A	#N/A	#N/A	1.05329	#N/A	1.28032	0.91606	0.990719	0.68254	0.828973	0.85713	0.965398	1.24954	1.25351	1.2488	0.790789	#N/A	#N/A	0.737256	0.953403	0.932955	#N/A	#N/A	#N/A	#N/A	0.534479	#N/A	#N/A	#N/A	#N/A	1.70771	1.48983	31	ENSG00000230082	PRRT3-AS1	lncRNA	PRRT3 antisense RNA 1 [Source:HGNC Symbol;Acc:HGNC:41151]
SFRP1	#N/A	#N/A	0.417003	0.356977	0.227386	0.201488	0.183581	0.264237	0.177867	1.58767	0.168679	#N/A	0.156937	0.296193	#N/A	#N/A	#N/A	#N/A	#N/A	#N/A	#N/A	#N/A	#N/A	#N/A	#N/A	#N/A	0.351204	0.297831	0.280535	#N/A	1.07019	#N/A	0.254193	#N/A	#N/A	#N/A	#N/A	#N/A	1.20795	#N/A	#N/A	#N/A	4.0485	1.9789	1.34733	#N/A	3.08148	2.13409	0.227748	4.58732	1.19048	1.01817	0.403219	#N/A	#N/A	#N/A	#N/A	#N/A	0.116308	#N/A	0.216448	0.189651	0.14177	31	ENSG00000104332	SFRP1	protein_coding	secreted frizzled related protein 1 [Source:HGNC Symbol;Acc:HGNC:10776]
#285751	#N/A	#N/A	0.622823	0.213484	0.209381	0.205902	0.187559	0.223181	0.161673	0.962543	0.155722	#N/A	#N/A	#N/A	#N/A	#N/A	#N/A	#N/A	#N/A	#N/A	#N/A	#N/A	#N/A	#N/A	#N/A	0.11778	0.186282	0.152344	0.189001	#N/A	#N/A	#N/A	#N/A	#N/A	1.1514	0.0969837	0.973687	1.61086	1.43197	1.94605	0.931165	#N/A	1.98766	0.624243	1.23635	0.193806	1.46816	1.32908	#N/A	1.32217	1.09693	#N/A	#N/A	#N/A	0.118297	#N/A	#N/A	#N/A	#N/A	#N/A	0.163961	0.169698	#N/A	31	ENSG00000285751		lncRNA	novel transcript
HEATR5A	#N/A	#N/A	0.469943	0.686798	0.853398	0.809595	1.23957	0.818693	1.01557	0.41878	1.47136	#N/A	#N/A	0.288739	#N/A	#N/A	#N/A	#N/A	#N/A	#N/A	#N/A	#N/A	#N/A	#N/A	0.599976	#N/A	#N/A	#N/A	#N/A	2.26189	0.398008	#N/A	0.637792	1.02208	#N/A	#N/A	0.26293	#N/A	0.302777	0.299747	#N/A	#N/A	0.248413	0.294755	0.535913	0.536842	0.216947	0.346198	#N/A	0.293577	0.317194	#N/A	#N/A	#N/A	0.676403	#N/A	#N/A	0.884759	0.871402	#N/A	#N/A	1.58977	1.66843	31	ENSG00000129493	HEATR5A	protein_coding	HEAT repeat containing 5A [Source:HGNC Symbol;Acc:HGNC:20276]
LMO4	#N/A	#N/A	0.927655	1.19693	1.08006	0.784661	1.1797	0.988788	2.65343	1.368	2.34769	2.01342	#N/A	#N/A	0.494585	#N/A	#N/A	#N/A	#N/A	#N/A	#N/A	#N/A	#N/A	#N/A	#N/A	#N/A	#N/A	#N/A	#N/A	#N/A	0.549483	#N/A	0.851402	0.774772	2.0858	1.49433	2.8305	2.17901	2.12736	2.47148	2.19684	2.33765	1.61131	1.54425	1.44833	1.83102	1.33331	1.67096	#N/A	1.40541	2.2659	#N/A	#N/A	#N/A	#N/A	#N/A	#N/A	#N/A	#N/A	#N/A	#N/A	1.49709	#N/A	31	ENSG00000143013	LMO4	protein_coding	LIM domain only 4 [Source:HGNC Symbol;Acc:HGNC:6644]
PIF1	#N/A	#N/A	1.82601	0.330629	0.308381	0.238415	0.179649	0.325198	0.141159	1.64065	#N/A	0.120412	0.264368	#N/A	#N/A	#N/A	#N/A	#N/A	#N/A	#N/A	#N/A	#N/A	#N/A	#N/A	#N/A	0.140179	0.239247	#N/A	0.28244	#N/A	#N/A	#N/A	#N/A	#N/A	2.47181	#N/A	2.26493	2.72929	2.99525	2.8664	2.80184	1.52823	2.88283	2.16586	0.994304	0.471355	2.07083	2.63412	#N/A	2.14639	2.33327	#N/A	0.524123	0.128873	#N/A	#N/A	#N/A	#N/A	#N/A	#N/A	0.232	#N/A	#N/A	31	ENSG00000140451	PIF1	protein_coding	PIF1 5'-to-3' DNA helicase [Source:HGNC Symbol;Acc:HGNC:26220]
LINC00265	#N/A	#N/A	2.84943	1.01121	3.03458	3.08236	1.71087	1.85803	1.22968	2.97416	1.17713	0.912723	1.03339	#N/A	#N/A	#N/A	#N/A	#N/A	#N/A	#N/A	#N/A	#N/A	#N/A	#N/A	#N/A	1.69322	#N/A	#N/A	#N/A	#N/A	0.948264	#N/A	0.855529	#N/A	4.49096	#N/A	3.39539	4.02821	4.47286	4.03274	4.5648	4.85102	4.00673	4.18149	4.23637	3.79299	3.21224	3.46375	4.00737	3.54996	3.73178	#N/A	#N/A	#N/A	#N/A	#N/A	#N/A	#N/A	#N/A	#N/A	2.94917	#N/A	#N/A	31	ENSG00000188185	LINC00265	lncRNA	long intergenic non-protein coding RNA 265 [Source:HGNC Symbol;Acc:HGNC:28019]
#283175	#N/A	#N/A	0.770833	0.498867	0.316591	0.212622	0.219555	0.553722	0.171494	0.819137	0.166028	0.130841	0.322793	#N/A	0.151666	#N/A	#N/A	#N/A	#N/A	#N/A	#N/A	#N/A	#N/A	#N/A	#N/A	#N/A	0.347714	0.236366	0.240066	#N/A	0.946381	0.0651274	0.35689	#N/A	#N/A	#N/A	#N/A	0.496718	#N/A	#N/A	#N/A	#N/A	#N/A	#N/A	0.599927	#N/A	#N/A	#N/A	0.32219	#N/A	#N/A	3.76716	0.312378	0.119978	0.156782	0.0989088	#N/A	0.137642	0.130931	#N/A	0.188547	0.179392	0.160708	31	ENSG00000283175		lncRNA	novel transcript, antisense to MASP1
C5	#N/A	#N/A	1.93883	0.836021	1.97511	2.37451	3.06264	1.831	#N/A	2.61372	#N/A	#N/A	1.49236	#N/A	#N/A	#N/A	#N/A	#N/A	#N/A	#N/A	#N/A	#N/A	#N/A	#N/A	#N/A	2.13868	#N/A	#N/A	#N/A	#N/A	#N/A	#N/A	#N/A	#N/A	6.58552	3.43937	4.89943	5.59771	5.62056	4.74916	6.63176	5.9608	5.9099	5.57222	4.75531	6.53998	5.98566	6.23408	1.18092	7.00416	5.72516	0.792018	#N/A	#N/A	#N/A	#N/A	#N/A	#N/A	1.43199	#N/A	1.43521	2.22013	1.6519	31	ENSG00000106804	C5	protein_coding	complement C5 [Source:HGNC Symbol;Acc:HGNC:1331]
PWWP3A	#N/A	#N/A	0.533464	0.500058	0.875573	0.748629	0.726659	0.937896	#N/A	1.20011	2.08769	#N/A	#N/A	#N/A	#N/A	#N/A	#N/A	#N/A	#N/A	#N/A	#N/A	#N/A	#N/A	#N/A	#N/A	1.40196	1.70709	1.60035	2.64669	#N/A	#N/A	#N/A	#N/A	#N/A	1.80871	1.49008	1.96451	1.83461	1.48674	1.60623	1.69042	2.19301	1.63706	1.54229	1.81201	1.97298	1.67891	1.65741	2.84929	1.69587	1.80915	#N/A	#N/A	#N/A	#N/A	#N/A	#N/A	#N/A	#N/A	#N/A	#N/A	1.55581	1.66658	31	ENSG00000160953	PWWP3A	protein_coding	PWWP domain containing 3A, DNA repair factor [Source:HGNC Symbol;Acc:HGNC:29641]
#273363	#N/A	#N/A	0.565811	0.187228	0.171612	0.176161	0.154387	0.211391	#N/A	0.330148	#N/A	#N/A	0.110345	#N/A	#N/A	#N/A	#N/A	#N/A	#N/A	#N/A	#N/A	#N/A	0.0627963	#N/A	#N/A	#N/A	#N/A	0.189894	#N/A	#N/A	0.387834	#N/A	#N/A	0.110851	2.13824	#N/A	1.17529	2.33979	2.1473	1.91069	2.73015	0.624118	2.5516	0.988613	0.544877	0.191402	2.92353	2.73962	0.190918	1.92057	2.13754	0.764332	0.145827	#N/A	#N/A	#N/A	#N/A	#N/A	#N/A	#N/A	#N/A	0.144861	#N/A	31	ENSG00000273363		lncRNA	novel transcript
OSGIN2	#N/A	#N/A	1.40732	1.50724	1.86523	1.21498	1.21681	1.72862	#N/A	1.00677	1.24427	1.15718	2.25258	#N/A	0.668449	#N/A	#N/A	#N/A	#N/A	#N/A	#N/A	#N/A	#N/A	#N/A	#N/A	1.16364	1.08717	#N/A	#N/A	#N/A	#N/A	#N/A	#N/A	#N/A	#N/A	#N/A	1.28114	0.601308	1.57592	0.694957	#N/A	#N/A	1.0481	1.18456	1.35588	#N/A	0.912625	1.02987	#N/A	1.1748	#N/A	1.20508	1.68615	0.874713	1.83079	#N/A	#N/A	1.31969	2.9345	#N/A	0.899642	#N/A	1.5094	31	ENSG00000164823	OSGIN2	protein_coding	oxidative stress induced growth inhibitor family member 2 [Source:HGNC Symbol;Acc:HGNC:1355]
BRPF3	#N/A	#N/A	1.5005	0.913718	1.11636	#N/A	1.69203	1.66176	#N/A	0.863567	1.26219	#N/A	1.11165	#N/A	#N/A	#N/A	#N/A	#N/A	#N/A	#N/A	#N/A	#N/A	0.976549	#N/A	#N/A	0.883799	1.32366	#N/A	1.51793	#N/A	#N/A	#N/A	#N/A	#N/A	1.01164	#N/A	1.19049	1.06062	1.23056	1.31492	1.03607	1.42081	0.812646	0.868529	1.23736	1.19221	0.947338	0.988171	3.67149	0.879757	0.954656	0.640455	#N/A	#N/A	1.72388	#N/A	#N/A	#N/A	#N/A	#N/A	0.970925	#N/A	#N/A	31	ENSG00000096070	BRPF3	protein_coding	bromodomain and PHD finger containing 3 [Source:HGNC Symbol;Acc:HGNC:14256]
GPR153	#N/A	#N/A	3.136	1.15559	0.590082	0.519315	0.387216	1.01552	0.328491	3.2447	#N/A	#N/A	#N/A	#N/A	#N/A	#N/A	#N/A	#N/A	#N/A	#N/A	#N/A	#N/A	#N/A	#N/A	#N/A	#N/A	0.83793	0.620717	#N/A	#N/A	#N/A	#N/A	#N/A	#N/A	6.88877	0.55325	4.10784	6.43149	5.06861	4.52487	6.49754	4.65319	5.80854	4.5269	4.4922	0.871223	5.14134	6.21328	0.432815	6.34229	4.53501	#N/A	#N/A	0.258318	#N/A	#N/A	#N/A	0.287477	#N/A	#N/A	0.380225	0.402647	#N/A	31	ENSG00000158292	GPR153	protein_coding	G protein-coupled receptor 153 [Source:HGNC Symbol;Acc:HGNC:23618]
OSTN	#N/A	#N/A	0.166621	0.0956498	#N/A	0.148258	#N/A	0.171152	#N/A	#N/A	0.0993699	#N/A	#N/A	0.0230079	#N/A	#N/A	#N/A	#N/A	#N/A	#N/A	#N/A	#N/A	0.031346	#N/A	#N/A	#N/A	0.147948	#N/A	0.150415	#N/A	0.090148	#N/A	0.0683237	0.0847966	0.223141	0.0758788	0.203069	0.249	0.148229	0.37938	2.21577	0.274982	2.12673	0.196124	0.204078	#N/A	0.865449	0.279741	#N/A	0.214266	0.202435	0.125269	0.114093	#N/A	0.107342	#N/A	#N/A	#N/A	#N/A	#N/A	#N/A	#N/A	0.13197	31	ENSG00000188729	OSTN	protein_coding	osteocrin [Source:HGNC Symbol;Acc:HGNC:29961]
NRXN2	#N/A	#N/A	2.90158	1.00343	0.47563	0.432189	0.394182	0.784106	0.312051	1.23038	0.237382	#N/A	#N/A	#N/A	#N/A	#N/A	#N/A	#N/A	#N/A	#N/A	#N/A	#N/A	#N/A	#N/A	#N/A	#N/A	#N/A	#N/A	0.416274	#N/A	#N/A	#N/A	#N/A	#N/A	3.7775	0.208564	2.13618	3.25592	3.32776	3.06209	3.71157	3.23078	3.65298	2.93907	2.45749	0.739996	3.38091	4.14415	#N/A	4.15289	4.1581	2.62555	#N/A	#N/A	0.274337	0.16929	#N/A	#N/A	#N/A	#N/A	#N/A	0.345063	0.291879	31	ENSG00000110076	NRXN2	protein_coding	neurexin 2 [Source:HGNC Symbol;Acc:HGNC:8009]
NOX5	#N/A	#N/A	0.230169	0.118622	0.174454	#N/A	0.157546	0.19394	#N/A	0.209428	#N/A	#N/A	0.106282	#N/A	#N/A	#N/A	#N/A	#N/A	0.00641156	#N/A	#N/A	#N/A	#N/A	#N/A	#N/A	0.137471	0.189414	#N/A	0.173855	#N/A	0.315799	#N/A	#N/A	#N/A	0.845688	#N/A	0.904789	1.31063	0.749779	0.897863	1.37289	0.534356	1.04248	0.355688	0.498111	0.190277	0.758018	1.11148	#N/A	0.630004	1.27985	0.40278	0.140665	#N/A	#N/A	#N/A	#N/A	#N/A	#N/A	#N/A	#N/A	0.137451	0.136426	31	ENSG00000255346	NOX5	protein_coding	NADPH oxidase 5 [Source:HGNC Symbol;Acc:HGNC:14874]
LINC00519	#N/A	#N/A	0.959977	0.21501	#N/A	#N/A	0.169298	0.21323	0.165554	0.2085	#N/A	#N/A	0.138688	#N/A	#N/A	#N/A	#N/A	#N/A	#N/A	#N/A	#N/A	#N/A	#N/A	#N/A	#N/A	#N/A	0.19268	#N/A	0.173851	#N/A	0.46727	#N/A	#N/A	#N/A	0.774455	#N/A	1.92007	1.81191	1.85172	0.807172	3.58355	0.210581	2.9179	0.393688	0.49849	0.18169	0.872374	2.37392	#N/A	2.06136	1.23348	0.915635	0.12113	0.0897096	0.137438	#N/A	#N/A	0.106117	#N/A	#N/A	0.128845	#N/A	#N/A	31	ENSG00000258955	LINC00519	lncRNA	long intergenic non-protein coding RNA 519 [Source:HGNC Symbol;Acc:HGNC:19838]
ZNF215	#N/A	#N/A	1.12262	0.290774	0.229796	0.208017	0.187684	0.277196	#N/A	0.322564	0.141361	0.128758	#N/A	#N/A	#N/A	#N/A	#N/A	#N/A	#N/A	#N/A	#N/A	0.00853003	#N/A	#N/A	#N/A	0.126659	0.230165	0.207954	#N/A	#N/A	0.395022	#N/A	0.122879	0.119235	2.10548	#N/A	1.81879	2.18533	2.28437	2.30481	2.125	#N/A	4.4034	0.263368	0.334365	#N/A	3.18679	3.89878	#N/A	1.20714	2.62141	#N/A	#N/A	0.0962317	#N/A	#N/A	#N/A	#N/A	#N/A	#N/A	#N/A	0.177891	#N/A	31	ENSG00000149054	ZNF215	protein_coding	zinc finger protein 215 [Source:HGNC Symbol;Acc:HGNC:13007]
TRIM9	#N/A	#N/A	2.96681	0.530555	0.330606	0.378018	0.306754	0.61376	0.246212	0.88443	#N/A	#N/A	#N/A	#N/A	#N/A	#N/A	#N/A	#N/A	#N/A	#N/A	#N/A	#N/A	#N/A	#N/A	#N/A	#N/A	0.518339	#N/A	0.292483	#N/A	#N/A	#N/A	#N/A	#N/A	1.52909	#N/A	1.1673	1.92114	1.48285	1.70491	1.37759	1.33585	1.44389	1.14867	1.6434	0.926034	1.10211	1.36151	#N/A	2.02183	2.29445	3.37519	0.462092	#N/A	0.198113	0.153056	#N/A	0.168461	0.16164	#N/A	#N/A	#N/A	#N/A	31	ENSG00000100505	TRIM9	protein_coding	tripartite motif containing 9 [Source:HGNC Symbol;Acc:HGNC:16288]
HLTF	#N/A	#N/A	0.871306	#N/A	0.584262	1.1294	0.942889	0.891262	2.21445	1.02498	3.29594	1.05806	0.586712	#N/A	#N/A	#N/A	#N/A	#N/A	#N/A	#N/A	#N/A	#N/A	#N/A	#N/A	#N/A	1.18809	1.58026	0.971927	0.915106	#N/A	#N/A	#N/A	#N/A	#N/A	0.405209	#N/A	0.784282	0.440723	0.914665	0.572045	#N/A	#N/A	0.695397	0.857482	0.875049	0.730221	0.600642	0.800568	#N/A	0.99497	0.520297	#N/A	#N/A	#N/A	#N/A	#N/A	1.87135	#N/A	1.02319	#N/A	#N/A	1.57809	2.0479	31	ENSG00000071794	HLTF	protein_coding	helicase like transcription factor [Source:HGNC Symbol;Acc:HGNC:11099]
PLXNA3	#N/A	#N/A	1.84334	1.26374	2.15884	2.28061	1.17924	1.34333	1.10891	2.70025	0.941919	0.789504	#N/A	#N/A	#N/A	#N/A	#N/A	#N/A	#N/A	#N/A	#N/A	#N/A	#N/A	#N/A	#N/A	#N/A	#N/A	#N/A	2.40422	#N/A	#N/A	#N/A	#N/A	#N/A	3.66962	1.77335	2.23407	2.80508	2.48605	3.16987	3.21347	3.2418	2.94212	3.08711	2.74125	2.20019	3.08508	3.25137	1.03599	2.87317	2.84445	1.31613	#N/A	#N/A	#N/A	0.944634	#N/A	#N/A	#N/A	#N/A	1.13924	#N/A	#N/A	31	ENSG00000130827	PLXNA3	protein_coding	plexin A3 [Source:HGNC Symbol;Acc:HGNC:9101]
CILK1	#N/A	#N/A	0.954887	0.955266	1.3493	#N/A	#N/A	0.925114	1.44947	1.09121	2.0805	#N/A	#N/A	#N/A	#N/A	#N/A	#N/A	#N/A	#N/A	#N/A	#N/A	#N/A	#N/A	#N/A	#N/A	1.23988	0.748554	1.29476	#N/A	#N/A	#N/A	#N/A	#N/A	#N/A	0.954863	1.2855	1.0178	1.20427	1.20427	0.842504	0.87181	1.14174	1.04533	0.949387	1.19407	1.37855	1.29338	1.35367	1.45207	1.29873	0.905746	0.493984	#N/A	#N/A	#N/A	#N/A	3.17677	#N/A	#N/A	#N/A	1.05345	1.52163	#N/A	31	ENSG00000112144	CILK1	protein_coding	ciliogenesis associated kinase 1 [Source:HGNC Symbol;Acc:HGNC:21219]
HLX-AS1	#N/A	#N/A	1.36866	1.94518	1.40002	1.49246	#N/A	1.22658	1.49865	0.848356	#N/A	#N/A	1.36272	#N/A	#N/A	#N/A	#N/A	#N/A	#N/A	#N/A	#N/A	#N/A	#N/A	#N/A	#N/A	2.06694	2.12773	1.22721	2.77133	#N/A	#N/A	#N/A	#N/A	#N/A	1.23069	#N/A	1.03238	0.762712	0.886284	0.972353	0.808698	1.16816	0.593454	0.840915	0.562939	0.785578	0.705079	0.770106	#N/A	0.810872	0.643806	0.75766	#N/A	#N/A	#N/A	0.657551	#N/A	#N/A	#N/A	#N/A	#N/A	3.05966	1.36324	31	ENSG00000257551	HLX-AS1	lncRNA	HLX antisense RNA 1 [Source:HGNC Symbol;Acc:HGNC:42509]
#261600	#N/A	#N/A	0.17373	0.166855	0.147446	0.140697	0.127139	0.166095	#N/A	0.148577	0.111273	#N/A	0.107748	#N/A	0.0149184	#N/A	#N/A	#N/A	#N/A	#N/A	#N/A	#N/A	#N/A	#N/A	#N/A	#N/A	#N/A	0.140288	0.141848	#N/A	#N/A	#N/A	#N/A	#N/A	0.153711	#N/A	0.187002	0.183815	0.214458	0.171533	2.02084	0.182041	2.53316	0.200839	0.172861	0.165297	0.442443	0.194995	#N/A	0.193536	0.248011	0.12169	0.120441	#N/A	#N/A	0.0723339	#N/A	#N/A	#N/A	#N/A	#N/A	0.143022	#N/A	31	ENSG00000261600		lncRNA	novel transcript
MAP6	#N/A	#N/A	1.66165	1.91997	#N/A	0.826593	#N/A	1.68292	#N/A	2.6704	#N/A	#N/A	#N/A	#N/A	#N/A	#N/A	#N/A	#N/A	#N/A	#N/A	#N/A	#N/A	#N/A	#N/A	#N/A	0.455555	1.91114	0.855246	1.02691	#N/A	1.43382	0.182139	0.893719	0.458617	5.94601	#N/A	5.28716	4.4498	5.68497	5.355	5.10954	4.88249	5.79242	4.39972	6.17271	2.43946	5.57859	5.15605	0.823774	5.82552	5.36028	#N/A	#N/A	#N/A	#N/A	#N/A	#N/A	#N/A	#N/A	#N/A	#N/A	0.795459	0.478881	31	ENSG00000171533	MAP6	protein_coding	microtubule associated protein 6 [Source:HGNC Symbol;Acc:HGNC:6868]
FERMT1	#N/A	#N/A	1.02974	0.35615	0.195346	0.209729	0.186861	0.328177	#N/A	0.369809	0.157097	#N/A	0.136443	#N/A	#N/A	#N/A	#N/A	#N/A	#N/A	#N/A	#N/A	#N/A	#N/A	#N/A	#N/A	#N/A	0.20625	0.208035	0.176743	#N/A	#N/A	#N/A	#N/A	#N/A	0.75306	#N/A	1.44828	1.45537	2.83349	2.07416	3.42761	0.507635	3.37279	0.43379	0.356414	#N/A	3.40737	2.50791	#N/A	3.32652	3.06298	0.597749	0.342903	#N/A	0.153326	0.0882905	#N/A	#N/A	#N/A	#N/A	#N/A	0.197847	#N/A	31	ENSG00000101311	FERMT1	protein_coding	FERM domain containing kindlin 1 [Source:HGNC Symbol;Acc:HGNC:15889]
ZNF790-AS1	#N/A	#N/A	0.839419	#N/A	1.86323	0.93924	#N/A	0.926968	#N/A	1.75316	1.63473	1.70044	#N/A	#N/A	#N/A	#N/A	#N/A	#N/A	#N/A	#N/A	#N/A	#N/A	0.719919	#N/A	#N/A	1.49511	#N/A	#N/A	0.988576	#N/A	#N/A	#N/A	#N/A	#N/A	1.96341	1.24862	2.25243	2.03172	2.42091	2.14606	1.88897	1.3987	2.27877	2.4244	2.67478	2.30197	2.4744	2.46244	1.66516	2.41646	1.89359	#N/A	#N/A	#N/A	#N/A	#N/A	1.2569	#N/A	#N/A	#N/A	1.0206	1.14632	1.49511	31	ENSG00000267254	ZNF790-AS1	lncRNA	ZNF790 antisense RNA 1 [Source:HGNC Symbol;Acc:HGNC:27617]
CFAP300	#N/A	#N/A	0.702554	0.327954	0.310764	0.194314	#N/A	0.442835	#N/A	0.575529	#N/A	0.116562	0.231727	#N/A	#N/A	#N/A	#N/A	#N/A	#N/A	#N/A	#N/A	#N/A	#N/A	#N/A	#N/A	#N/A	0.2327	0.210145	0.214952	#N/A	#N/A	#N/A	#N/A	#N/A	0.37222	0.0853372	3.72821	0.398802	4.13912	1.1636	6.43939	0.260279	5.2118	0.272971	0.380933	0.204378	4.43124	0.6785	0.195798	0.813825	3.93453	#N/A	#N/A	#N/A	#N/A	#N/A	#N/A	#N/A	#N/A	#N/A	0.12869	0.181572	0.160318	31	ENSG00000137691	CFAP300	protein_coding	cilia and flagella associated protein 300 [Source:HGNC Symbol;Acc:HGNC:28188]
FOXS1	#N/A	#N/A	0.126215	0.0932067	0.135153	0.116416	0.101586	0.123675	#N/A	0.149036	#N/A	#N/A	#N/A	0.0231796	0.00884871	#N/A	#N/A	0.00639085	#N/A	#N/A	#N/A	#N/A	#N/A	#N/A	#N/A	#N/A	0.0992491	0.113166	0.117276	#N/A	0.0658198	#N/A	0.0712038	#N/A	0.192054	#N/A	0.191797	0.194975	0.122149	0.195414	0.198582	0.170709	0.21951	0.18001	0.17326	0.148521	0.20194	0.191164	#N/A	0.194239	0.174439	#N/A	#N/A	#N/A	#N/A	#N/A	#N/A	#N/A	#N/A	#N/A	#N/A	0.102376	#N/A	31	ENSG00000179772	FOXS1	protein_coding	forkhead box S1 [Source:HGNC Symbol;Acc:HGNC:3735]
#285684	#N/A	#N/A	0.211371	#N/A	0.173832	0.166663	#N/A	0.195208	#N/A	0.222487	#N/A	#N/A	#N/A	#N/A	#N/A	#N/A	#N/A	#N/A	#N/A	#N/A	#N/A	#N/A	#N/A	#N/A	#N/A	#N/A	0.188403	0.168567	0.171275	#N/A	0.221035	#N/A	0.0817545	#N/A	0.237727	#N/A	0.653302	0.207694	1.33618	0.524655	3.11526	0.207487	3.019	0.201006	0.202199	0.190313	0.404899	0.348585	#N/A	0.201572	1.55862	0.279485	0.139117	0.0804073	#N/A	#N/A	#N/A	#N/A	#N/A	#N/A	0.116465	0.171381	0.154114	31	ENSG00000285684		lncRNA	novel transcript
MPP3	#N/A	#N/A	#N/A	#N/A	#N/A	#N/A	#N/A	1.63737	#N/A	0.799229	#N/A	#N/A	#N/A	#N/A	1.03849	#N/A	#N/A	#N/A	#N/A	#N/A	#N/A	#N/A	0.656992	#N/A	#N/A	1.12863	#N/A	1.12076	1.56582	#N/A	1.49587	#N/A	1.11285	1.2868	4.13799	0.781182	2.90685	3.51833	3.11862	3.57849	4.20804	5.41658	2.85013	3.10337	4.294	2.4249	2.93304	3.4432	2.43799	2.82334	3.75604	1.44907	#N/A	#N/A	#N/A	#N/A	#N/A	#N/A	#N/A	#N/A	2.09486	2.0145	1.04713	31	ENSG00000161647	MPP3	protein_coding	MAGUK p55 scaffold protein 3 [Source:HGNC Symbol;Acc:HGNC:7221]
PABPC5	#N/A	#N/A	3.62303	0.617796	0.505055	0.425406	0.366252	0.865244	0.273524	2.50223	#N/A	#N/A	#N/A	#N/A	#N/A	#N/A	#N/A	#N/A	#N/A	#N/A	#N/A	#N/A	#N/A	#N/A	#N/A	0.277583	0.504627	0.423172	0.446352	#N/A	#N/A	#N/A	#N/A	#N/A	6.22224	0.186283	4.74669	5.57716	6.81449	5.74984	6.78596	3.01121	8.26223	4.43085	2.6754	0.596129	6.68561	6.76651	0.503609	5.79319	6.08352	#N/A	#N/A	#N/A	#N/A	#N/A	#N/A	#N/A	#N/A	#N/A	#N/A	0.332096	0.357463	31	ENSG00000174740	PABPC5	protein_coding	poly(A) binding protein cytoplasmic 5 [Source:HGNC Symbol;Acc:HGNC:13629]
MRI1	#N/A	#N/A	0.603894	0.864524	0.921608	#N/A	#N/A	0.822133	#N/A	1.0068	3.22162	1.35686	#N/A	#N/A	#N/A	#N/A	#N/A	#N/A	#N/A	#N/A	#N/A	#N/A	#N/A	#N/A	#N/A	1.16017	0.88415	0.899533	1.08467	#N/A	#N/A	#N/A	#N/A	0.86754	1.35033	0.983217	1.19836	1.23096	0.965271	1.41142	1.30549	1.58177	1.08259	1.40868	0.9889	1.5642	1.35113	1.34577	2.00579	1.08019	1.3345	#N/A	#N/A	#N/A	#N/A	#N/A	#N/A	#N/A	#N/A	#N/A	#N/A	0.868309	1.1824	31	ENSG00000037757	MRI1	protein_coding	methylthioribose-1-phosphate isomerase 1 [Source:HGNC Symbol;Acc:HGNC:28469]
AGO3	#N/A	#N/A	#N/A	#N/A	0.465978	0.801099	0.589785	0.398821	0.598749	0.39521	0.983131	0.782991	#N/A	#N/A	#N/A	#N/A	#N/A	#N/A	#N/A	#N/A	#N/A	#N/A	#N/A	#N/A	#N/A	#N/A	0.432494	#N/A	0.467943	#N/A	#N/A	#N/A	#N/A	#N/A	0.477779	0.617368	0.425971	0.452938	0.402281	0.489765	0.365937	0.511609	0.424467	0.457247	0.506361	0.520504	0.445062	0.48042	1.20692	0.497418	0.372512	#N/A	#N/A	#N/A	0.450283	#N/A	0.831895	#N/A	#N/A	#N/A	0.414839	0.646677	#N/A	31	ENSG00000126070	AGO3	protein_coding	argonaute RISC catalytic component 3 [Source:HGNC Symbol;Acc:HGNC:18421]
#286134	#N/A	#N/A	1.14706	#N/A	#N/A	0.261264	#N/A	0.496337	#N/A	0.542598	0.163388	#N/A	0.150737	#N/A	#N/A	#N/A	#N/A	#N/A	#N/A	#N/A	#N/A	#N/A	#N/A	#N/A	#N/A	#N/A	0.252075	0.200899	0.205501	#N/A	0.866373	#N/A	0.117739	#N/A	0.368082	0.107012	0.411344	4.42759	4.60694	0.678904	0.522127	0.276775	6.36823	0.285903	0.277477	#N/A	5.74712	0.717515	#N/A	0.655747	0.762557	1.02437	0.296041	#N/A	0.162298	#N/A	#N/A	#N/A	0.124627	#N/A	0.151404	#N/A	#N/A	31	ENSG00000286134		lncRNA	novel transcript
#274422	#N/A	#N/A	0.760614	1.16127	1.28323	0.920201	#N/A	0.882553	#N/A	0.582091	1.87621	#N/A	#N/A	#N/A	#N/A	#N/A	#N/A	#N/A	#N/A	#N/A	#N/A	#N/A	#N/A	#N/A	#N/A	#N/A	#N/A	1.46151	0.96437	#N/A	#N/A	#N/A	#N/A	#N/A	0.648408	1.17851	#N/A	0.712681	0.514952	0.585994	0.71987	0.786591	0.521889	0.607148	0.774436	0.958094	0.521281	0.670239	1.11262	0.686888	0.837274	0.649397	0.892348	#N/A	1.09843	0.964331	1.30983	#N/A	#N/A	#N/A	1.01607	#N/A	#N/A	31	ENSG00000274422		lncRNA	novel transcript
RTRAF	#N/A	#N/A	#N/A	#N/A	0.243203	#N/A	#N/A	0.434928	#N/A	0.803714	#N/A	#N/A	#N/A	#N/A	#N/A	#N/A	#N/A	#N/A	#N/A	#N/A	#N/A	#N/A	#N/A	#N/A	#N/A	#N/A	0.301934	0.226642	0.323795	#N/A	0.609386	#N/A	0.203579	#N/A	3.06944	0.131952	3.67004	3.56381	0.599463	2.49396	4.44899	1.07889	4.01195	1.10837	1.21294	0.362201	3.75865	3.50074	0.175539	3.55407	2.84209	#N/A	0.355528	0.112626	#N/A	#N/A	0.0928362	0.177883	#N/A	#N/A	#N/A	0.267294	0.167022	31	ENSG00000087302	RTRAF	protein_coding	RNA transcription, translation and transport factor [Source:HGNC Symbol;Acc:HGNC:23169]
COPS7A	#N/A	#N/A	3.95678	1.65017	2.32833	1.56737	#N/A	1.18663	0.674433	2.27862	0.50813	#N/A	0.731672	0.659745	#N/A	#N/A	#N/A	#N/A	#N/A	#N/A	#N/A	#N/A	#N/A	#N/A	#N/A	#N/A	#N/A	#N/A	#N/A	#N/A	#N/A	#N/A	#N/A	#N/A	2.82243	0.672211	3.71378	3.28455	3.51489	2.61687	3.3595	3.18503	3.17247	2.90407	2.4263	2.37672	3.45448	3.03079	1.05159	3.64273	2.68013	1.30921	#N/A	#N/A	0.978782	#N/A	#N/A	0.548674	#N/A	#N/A	1.21388	#N/A	#N/A	31	ENSG00000111652	COPS7A	protein_coding	COP9 signalosome subunit 7A [Source:HGNC Symbol;Acc:HGNC:16758]
#236986	#N/A	#N/A	#N/A	#N/A	#N/A	#N/A	0.879937	0.610787	#N/A	0.93334	2.00167	1.23778	0.664535	#N/A	#N/A	#N/A	#N/A	#N/A	#N/A	#N/A	#N/A	#N/A	0.659376	#N/A	#N/A	0.811875	0.810531	#N/A	0.652888	#N/A	#N/A	#N/A	#N/A	#N/A	0.646344	#N/A	1.45075	0.626273	0.395527	0.605067	0.563504	0.830511	0.404289	0.602892	0.580275	1.06926	0.437453	0.604621	1.59243	0.375674	0.487532	#N/A	#N/A	#N/A	#N/A	1.47879	1.6741	#N/A	1.20864	#N/A	0.615302	#N/A	0.984557	31	ENSG00000236986		lncRNA	novel transcript, antisense to NUP214
FRMPD3	#N/A	#N/A	0.797425	0.186914	#N/A	0.185521	0.169221	0.175033	0.18073	0.353148	#N/A	#N/A	0.122341	#N/A	0.0206339	#N/A	#N/A	#N/A	#N/A	#N/A	#N/A	#N/A	#N/A	#N/A	#N/A	#N/A	0.18817	#N/A	#N/A	#N/A	#N/A	#N/A	#N/A	#N/A	0.605682	0.121178	0.932228	0.874196	1.43359	0.778645	3.38871	0.369651	3.09349	0.234305	0.28651	0.179062	2.86503	1.23475	#N/A	0.754998	2.04554	0.76109	0.125348	0.0869996	0.134795	#N/A	#N/A	#N/A	#N/A	#N/A	0.128475	#N/A	#N/A	31	ENSG00000147234	FRMPD3	protein_coding	FERM and PDZ domain containing 3 [Source:HGNC Symbol;Acc:HGNC:29382]
SLC16A12	#N/A	#N/A	1.8549	2.39804	3.31263	#N/A	1.1169	0.957983	1.05468	#N/A	0.828742	0.718769	#N/A	1.44312	1.0674	#N/A	#N/A	0.291095	#N/A	#N/A	0.0320887	#N/A	#N/A	#N/A	#N/A	1.02981	2.09932	#N/A	2.9231	#N/A	#N/A	#N/A	#N/A	#N/A	6.31391	0.961149	4.9962	5.46533	4.76856	4.224	5.58419	4.94609	6.69825	5.72666	5.39102	5.54887	4.56683	5.13806	#N/A	4.93226	5.3003	#N/A	#N/A	#N/A	#N/A	#N/A	#N/A	#N/A	#N/A	#N/A	#N/A	#N/A	#N/A	31	ENSG00000152779	SLC16A12	protein_coding	solute carrier family 16 member 12 [Source:HGNC Symbol;Acc:HGNC:23094]
SLC17A7	#N/A	#N/A	3.45005	0.553791	0.342926	#N/A	#N/A	0.746817	#N/A	1.06342	#N/A	0.144267	#N/A	#N/A	#N/A	#N/A	#N/A	#N/A	#N/A	#N/A	#N/A	#N/A	#N/A	#N/A	#N/A	0.178859	0.363281	0.331502	0.334634	#N/A	1.1869	0.0905909	0.172377	0.212317	0.821368	#N/A	6.24491	6.67412	7.10624	6.45739	9.32551	0.504921	7.88471	3.83679	0.506705	0.371712	7.6145	7.03046	0.233493	6.29872	7.33308	#N/A	#N/A	#N/A	#N/A	#N/A	#N/A	#N/A	#N/A	#N/A	#N/A	0.224488	#N/A	31	ENSG00000104888	SLC17A7	protein_coding	solute carrier family 17 member 7 [Source:HGNC Symbol;Acc:HGNC:16704]
LMNA	#N/A	#N/A	2.82864	0.722429	2.92645	2.45656	1.52604	#N/A	2.23661	0.641425	2.76875	1.2139	#N/A	#N/A	#N/A	#N/A	#N/A	#N/A	#N/A	#N/A	#N/A	#N/A	#N/A	#N/A	#N/A	0.840155	#N/A	0.656506	0.770846	#N/A	#N/A	#N/A	#N/A	#N/A	0.577378	1.0236	1.21567	0.671202	1.17804	0.756145	0.587069	0.684665	0.840372	0.821967	0.843259	0.774824	0.829125	0.845081	0.70185	1.01966	#N/A	#N/A	#N/A	#N/A	#N/A	#N/A	#N/A	1.30585	#N/A	#N/A	#N/A	1.54072	1.97565	31	ENSG00000160789	LMNA	protein_coding	lamin A/C [Source:HGNC Symbol;Acc:HGNC:6636]
CCNI	#N/A	#N/A	1.42955	0.735107	1.61897	0.951657	1.23452	#N/A	1.96248	1.65516	2.68421	1.5358	#N/A	#N/A	#N/A	#N/A	#N/A	#N/A	#N/A	#N/A	#N/A	#N/A	#N/A	#N/A	#N/A	1.02088	#N/A	#N/A	#N/A	#N/A	0.523485	#N/A	0.873947	1.2915	2.23734	2.04273	3.26563	2.49022	2.90254	2.27727	2.39785	2.78423	2.49377	2.34363	2.73978	2.89003	2.2832	2.63381	1.29683	2.66395	2.16516	#N/A	#N/A	#N/A	#N/A	#N/A	#N/A	#N/A	#N/A	#N/A	#N/A	#N/A	0.987224	31	ENSG00000118816	CCNI	protein_coding	cyclin I [Source:HGNC Symbol;Acc:HGNC:1595]
SAT1	#N/A	#N/A	1.07438	0.718009	1.20707	1.38054	0.874786	#N/A	1.3148	0.687412	1.51027	#N/A	0.737889	#N/A	#N/A	#N/A	#N/A	#N/A	#N/A	#N/A	#N/A	#N/A	#N/A	#N/A	#N/A	#N/A	#N/A	#N/A	#N/A	#N/A	#N/A	#N/A	#N/A	#N/A	0.483249	#N/A	0.748444	0.452334	#N/A	0.370461	0.440327	0.442416	#N/A	0.375754	#N/A	0.608782	0.311069	0.348349	1.56246	#N/A	0.463966	1.10712	1.07612	1.46126	0.61426	1.25714	1.6305	1.7459	1.48243	#N/A	0.862268	1.28068	#N/A	31	ENSG00000130066	SAT1	protein_coding	spermidine/spermine N1-acetyltransferase 1 [Source:HGNC Symbol;Acc:HGNC:10540]
HERPUD1	#N/A	#N/A	#N/A	#N/A	0.758767	#N/A	#N/A	#N/A	1.76961	0.957676	2.4627	2.10759	#N/A	#N/A	#N/A	#N/A	#N/A	#N/A	#N/A	#N/A	#N/A	#N/A	#N/A	#N/A	#N/A	#N/A	#N/A	#N/A	#N/A	#N/A	#N/A	#N/A	#N/A	#N/A	0.87393	3.08093	2.21202	1.45098	1.99268	1.1832	1.26207	1.06823	1.77195	1.26567	1.71404	1.19066	1.52248	1.42118	0.996869	1.64863	0.990007	1.99796	1.00882	0.958618	2.49063	2.82496	1.74584	3.60256	1.45575	#N/A	0.874814	#N/A	#N/A	31	ENSG00000051108	HERPUD1	protein_coding	homocysteine inducible ER protein with ubiquitin like domain 1 [Source:HGNC Symbol;Acc:HGNC:13744]
ENSA	#N/A	#N/A	#N/A	0.502387	0.472474	0.631177	0.788716	#N/A	0.885239	0.905489	1.7462	1.62926	#N/A	#N/A	#N/A	#N/A	#N/A	#N/A	#N/A	#N/A	#N/A	#N/A	#N/A	#N/A	#N/A	0.849589	#N/A	0.553444	0.868647	#N/A	#N/A	#N/A	#N/A	#N/A	1.70822	2.23928	2.36565	1.62051	2.05055	2.02241	1.59331	2.03328	1.5312	1.54158	1.5149	1.76028	1.42538	1.46087	#N/A	1.62259	1.75341	#N/A	#N/A	#N/A	0.541551	#N/A	0.932293	1.063	#N/A	#N/A	#N/A	0.699095	#N/A	31	ENSG00000143420	ENSA	protein_coding	endosulfine alpha [Source:HGNC Symbol;Acc:HGNC:3360]
NPR3	#N/A	#N/A	1.03305	#N/A	0.197356	0.159178	0.139152	#N/A	0.150649	0.539574	#N/A	#N/A	0.14339	#N/A	#N/A	#N/A	#N/A	#N/A	#N/A	#N/A	#N/A	#N/A	#N/A	#N/A	#N/A	0.131313	0.171884	0.175137	0.178836	#N/A	0.25593	#N/A	0.093295	#N/A	1.16298	#N/A	1.36047	1.78881	1.11446	1.04762	2.82856	0.219078	1.62979	0.491285	0.453868	#N/A	#N/A	1.96836	#N/A	1.7095	1.85015	1.20738	#N/A	#N/A	0.126174	0.0722889	#N/A	#N/A	#N/A	#N/A	0.113509	0.14019	#N/A	31	ENSG00000113389	NPR3	protein_coding	natriuretic peptide receptor 3 [Source:HGNC Symbol;Acc:HGNC:7945]
LPIN2	#N/A	#N/A	0.977117	1.29758	0.937102	1.57396	0.821847	#N/A	#N/A	1.49535	1.7463	1.47053	0.852638	#N/A	#N/A	#N/A	#N/A	#N/A	#N/A	#N/A	#N/A	#N/A	0.910301	#N/A	#N/A	#N/A	#N/A	#N/A	#N/A	#N/A	1.05383	0.914445	#N/A	0.937747	1.99271	#N/A	2.52627	2.21839	3.29793	2.45782	1.91197	1.97263	3.28607	2.36586	3.06108	1.50985	2.68069	2.77066	#N/A	3.18805	2.18456	0.760055	0.625534	#N/A	#N/A	#N/A	#N/A	0.890549	#N/A	#N/A	#N/A	#N/A	#N/A	31	ENSG00000101577	LPIN2	protein_coding	lipin 2 [Source:HGNC Symbol;Acc:HGNC:14450]
ZNF823	#N/A	#N/A	#N/A	#N/A	#N/A	#N/A	#N/A	#N/A	#N/A	1.60803	#N/A	#N/A	0.74407	#N/A	#N/A	#N/A	1.02106	#N/A	#N/A	#N/A	#N/A	#N/A	0.962779	#N/A	#N/A	1.41792	1.18791	1.14093	1.7114	#N/A	0.594429	#N/A	#N/A	#N/A	1.65804	2.22246	2.13431	2.03549	1.95566	1.87659	1.87166	1.70794	1.9968	1.92434	2.14685	1.93519	2.04807	2.05568	2.11976	2.25829	2.17441	#N/A	#N/A	#N/A	#N/A	1.18843	0.871002	#N/A	#N/A	#N/A	1.36909	1.35179	1.66302	31	ENSG00000197933	ZNF823	protein_coding	zinc finger protein 823 [Source:HGNC Symbol;Acc:HGNC:30936]
KLF8	#N/A	#N/A	#N/A	#N/A	0.961839	#N/A	#N/A	#N/A	#N/A	1.35849	#N/A	#N/A	#N/A	0.829235	#N/A	#N/A	#N/A	#N/A	#N/A	#N/A	#N/A	#N/A	0.776233	#N/A	#N/A	2.96437	2.70439	4.37916	1.48184	1.27195	1.10843	#N/A	#N/A	1.18437	3.66479	2.19824	2.02466	3.59207	1.25475	2.97936	4.66134	4.74326	0.861052	1.61243	1.25024	2.89543	1.07539	1.38086	1.73571	0.85164	3.7366	#N/A	#N/A	#N/A	#N/A	#N/A	#N/A	#N/A	#N/A	#N/A	0.776152	2.30417	3.25492	31	ENSG00000102349	KLF8	protein_coding	Kruppel like factor 8 [Source:HGNC Symbol;Acc:HGNC:6351]
ENPP2	#N/A	#N/A	#N/A	#N/A	#N/A	#N/A	#N/A	#N/A	#N/A	1.88245	#N/A	#N/A	#N/A	#N/A	0.755744	#N/A	#N/A	#N/A	#N/A	#N/A	#N/A	#N/A	#N/A	#N/A	#N/A	1.55301	#N/A	#N/A	2.04328	#N/A	2.55205	1.91067	2.17719	3.74496	7.52924	4.09296	8.44652	10.8844	6.09813	5.91949	8.42018	7.64156	7.85797	5.82147	6.83621	4.87031	6.09379	7.97576	#N/A	7.20022	6.36382	1.08562	1.75869	1.36746	#N/A	2.13248	#N/A	#N/A	#N/A	#N/A	1.98619	5.70244	3.04215	31	ENSG00000136960	ENPP2	protein_coding	ectonucleotide pyrophosphatase/phosphodiesterase 2 [Source:HGNC Symbol;Acc:HGNC:3357]
PIAS3	#N/A	#N/A	0.712793	1.09468	1.0166	#N/A	2.15196	#N/A	#N/A	1.31025	1.33317	#N/A	#N/A	#N/A	#N/A	#N/A	#N/A	#N/A	#N/A	#N/A	#N/A	#N/A	#N/A	#N/A	#N/A	#N/A	1.30093	1.33477	1.57528	#N/A	0.768646	#N/A	0.907579	#N/A	2.1825	#N/A	1.75774	1.8541	1.68187	1.74243	1.8288	2.10402	1.47832	1.40742	1.54548	1.53991	1.59919	1.61611	1.63806	1.47899	1.95775	#N/A	#N/A	#N/A	#N/A	#N/A	1.134	#N/A	1.3836	#N/A	#N/A	1.11975	4.15134	31	ENSG00000131788	PIAS3	protein_coding	protein inhibitor of activated STAT 3 [Source:HGNC Symbol;Acc:HGNC:16861]
DHDDS	#N/A	#N/A	0.813675	0.738279	1.12999	1.07037	1.5194	#N/A	#N/A	0.852088	1.89349	#N/A	#N/A	#N/A	#N/A	#N/A	#N/A	1.01076	#N/A	#N/A	#N/A	#N/A	0.762084	#N/A	#N/A	#N/A	#N/A	#N/A	0.777979	#N/A	#N/A	#N/A	#N/A	0.968729	0.8032	0.96741	0.970003	0.820504	0.890792	0.869347	0.80435	0.96799	0.8908	0.911845	0.939999	1.28417	1.07871	0.973791	1.88654	1.08082	0.861609	#N/A	#N/A	#N/A	1.14775	#N/A	1.40524	#N/A	0.899047	#N/A	#N/A	#N/A	#N/A	31	ENSG00000117682	DHDDS	protein_coding	dehydrodolichyl diphosphate synthase subunit [Source:HGNC Symbol;Acc:HGNC:20603]
SLC35A3	#N/A	#N/A	#N/A	#N/A	0.569869	#N/A	#N/A	#N/A	#N/A	0.688222	0.938721	1.1849	#N/A	#N/A	#N/A	#N/A	#N/A	#N/A	#N/A	#N/A	#N/A	#N/A	#N/A	#N/A	#N/A	0.745906	#N/A	#N/A	#N/A	#N/A	0.594286	#N/A	#N/A	0.759618	0.738	1.35562	0.911821	0.937788	0.953879	0.809453	0.756608	1.01991	0.802402	1.08296	1.04226	1.17475	0.87953	1.04608	0.812094	0.777691	0.873761	0.441637	0.683986	0.710708	0.756924	#N/A	1.21661	0.723493	#N/A	#N/A	1.10829	#N/A	#N/A	31	ENSG00000117620	SLC35A3	protein_coding	solute carrier family 35 member A3 [Source:HGNC Symbol;Acc:HGNC:11023]
LINC02206	#N/A	#N/A	#N/A	#N/A	#N/A	#N/A	0.162243	#N/A	#N/A	0.483173	#N/A	#N/A	#N/A	#N/A	#N/A	#N/A	#N/A	#N/A	#N/A	#N/A	#N/A	#N/A	0.0569923	#N/A	#N/A	0.119579	0.160232	#N/A	#N/A	#N/A	0.325733	#N/A	#N/A	#N/A	0.262572	#N/A	0.455189	0.263802	3.40417	0.452498	5.30326	0.22984	5.86179	0.248321	0.240935	0.213855	4.20756	0.418854	#N/A	0.714246	0.267345	0.747319	0.145497	0.0899932	0.129982	0.078545	#N/A	0.0935338	0.0978972	#N/A	0.133175	0.14486	0.114745	31	ENSG00000259289	LINC02206	lncRNA	long intergenic non-protein coding RNA 2206 [Source:HGNC Symbol;Acc:HGNC:53072]
MYO7A	#N/A	#N/A	1.8955	0.692758	0.444312	0.379028	#N/A	#N/A	#N/A	1.12115	#N/A	#N/A	#N/A	#N/A	0.117502	#N/A	#N/A	#N/A	#N/A	#N/A	#N/A	#N/A	#N/A	#N/A	#N/A	0.181824	#N/A	#N/A	#N/A	#N/A	#N/A	#N/A	#N/A	#N/A	4.48177	0.155061	3.01997	5.21824	4.17713	4.44298	5.67348	1.57129	4.71863	2.78175	0.874236	0.374419	5.18677	4.92128	0.277808	4.90089	5.61728	2.42386	#N/A	#N/A	0.278128	#N/A	#N/A	0.15587	0.166296	#N/A	0.189359	0.265581	0.271581	31	ENSG00000137474	MYO7A	protein_coding	myosin VIIA [Source:HGNC Symbol;Acc:HGNC:7606]
LINC01725	#N/A	#N/A	0.780301	0.209443	0.163837	0.157368	0.127638	#N/A	#N/A	#N/A	#N/A	0.116013	#N/A	#N/A	0.0494087	#N/A	#N/A	#N/A	#N/A	#N/A	#N/A	#N/A	#N/A	#N/A	#N/A	#N/A	0.167489	0.168938	0.146136	#N/A	0.233671	#N/A	0.102301	0.0930821	0.976059	0.102585	0.924515	0.717604	1.08756	0.889924	0.89944	0.274926	1.80002	0.670787	0.547247	0.149549	1.07364	1.52376	#N/A	0.987137	0.577831	#N/A	#N/A	#N/A	#N/A	#N/A	#N/A	0.102257	#N/A	#N/A	#N/A	#N/A	0.133952	31	ENSG00000233008	LINC01725	lncRNA	long intergenic non-protein coding RNA 1725 [Source:HGNC Symbol;Acc:HGNC:52513]
ADAMTS18	#N/A	#N/A	#N/A	0.0215391	#N/A	#N/A	#N/A	#N/A	#N/A	#N/A	#N/A	#N/A	0.0675244	0.0105295	0.0104763	#N/A	#N/A	0.00667399	0.00418204	#N/A	#N/A	0.00511803	0.0143713	#N/A	#N/A	#N/A	0.0457079	#N/A	0.110711	#N/A	0.0542937	#N/A	0.0479341	0.0634099	0.163831	#N/A	0.0347438	0.13934	0.0718634	0.160114	0.136126	0.0594407	0.150043	0.0840522	0.122918	0.0854677	0.126069	0.107744	#N/A	0.12001	0.158877	#N/A	0.0979622	#N/A	#N/A	#N/A	#N/A	#N/A	#N/A	#N/A	#N/A	0.0822342	0.067875	31	ENSG00000140873	ADAMTS18	protein_coding	ADAM metallopeptidase with thrombospondin type 1 motif 18 [Source:HGNC Symbol;Acc:HGNC:17110]
SLC35G2	#N/A	#N/A	#N/A	#N/A	#N/A	#N/A	#N/A	#N/A	#N/A	#N/A	#N/A	#N/A	#N/A	0.462325	#N/A	#N/A	#N/A	#N/A	#N/A	#N/A	#N/A	#N/A	#N/A	#N/A	#N/A	1.44976	1.13298	#N/A	1.12618	#N/A	1.04005	#N/A	0.871758	1.05962	0.93592	#N/A	0.940825	0.977023	0.778625	1.06236	0.890914	0.933574	0.724826	0.836947	0.77457	0.792263	0.536577	0.773278	#N/A	0.759666	0.853911	1.97589	1.51937	2.07557	1.20886	2.13427	1.34182	1.63405	#N/A	0.697666	1.03418	#N/A	#N/A	31	ENSG00000168917	SLC35G2	protein_coding	solute carrier family 35 member G2 [Source:HGNC Symbol;Acc:HGNC:28480]
ELMO1	2.90226	#N/A	#N/A	#N/A	#N/A	#N/A	#N/A	#N/A	#N/A	0.527079	#N/A	#N/A	#N/A	#N/A	#N/A	#N/A	#N/A	#N/A	#N/A	#N/A	#N/A	#N/A	#N/A	#N/A	#N/A	#N/A	#N/A	#N/A	#N/A	#N/A	1.45917	#N/A	1.5634	1.83989	7.26717	7.28189	5.80132	8.38974	5.33928	5.96093	8.36554	8.0451	7.10997	5.81203	6.52063	8.64025	6.27374	6.7816	2.77297	6.02731	7.63117	1.23014	1.74562	1.59268	1.43249	1.04945	1.06102	1.20031	#N/A	#N/A	1.46289	#N/A	#N/A	30	ENSG00000155849	ELMO1	protein_coding	engulfment and cell motility 1 [Source:HGNC Symbol;Acc:HGNC:16286]
FNBP1	1.38173	#N/A	0.292651	#N/A	0.574582	0.624243	1.0589	0.631394	0.553658	0.57672	1.13927	#N/A	#N/A	#N/A	#N/A	#N/A	#N/A	#N/A	#N/A	#N/A	#N/A	#N/A	#N/A	#N/A	#N/A	#N/A	#N/A	#N/A	#N/A	#N/A	1.05016	1.02348	1.13563	1.00042	0.465709	#N/A	0.355727	0.369789	0.5233	0.480573	0.428543	0.691875	0.583835	0.549055	0.732513	0.604133	0.503337	0.622481	1.19192	0.762053	0.486377	#N/A	#N/A	#N/A	#N/A	#N/A	#N/A	#N/A	#N/A	#N/A	0.440007	#N/A	#N/A	30	ENSG00000187239	FNBP1	protein_coding	formin binding protein 1 [Source:HGNC Symbol;Acc:HGNC:17069]
CAMK2N1	0.574414	#N/A	2.82109	1.68887	2.49502	#N/A	1.48927	2.13709	#N/A	3.82228	0.867586	#N/A	#N/A	#N/A	#N/A	#N/A	#N/A	#N/A	#N/A	#N/A	#N/A	#N/A	#N/A	#N/A	#N/A	1.30161	3.86436	2.76571	2.93857	#N/A	#N/A	#N/A	#N/A	#N/A	9.52913	2.86657	9.68993	7.94192	10.3072	9.92881	10.7322	8.31606	9.30827	8.41256	7.86125	5.7662	8.51849	9.89328	1.56578	10.0562	10.4592	#N/A	#N/A	#N/A	#N/A	#N/A	#N/A	#N/A	#N/A	#N/A	#N/A	1.81321	#N/A	30	ENSG00000162545	CAMK2N1	protein_coding	calcium/calmodulin dependent protein kinase II inhibitor 1 [Source:HGNC Symbol;Acc:HGNC:24190]
ELMO1-AS1	0.993484	#N/A	#N/A	#N/A	#N/A	#N/A	#N/A	#N/A	#N/A	1.90151	#N/A	#N/A	#N/A	#N/A	#N/A	#N/A	#N/A	#N/A	#N/A	#N/A	#N/A	#N/A	#N/A	#N/A	#N/A	#N/A	#N/A	#N/A	#N/A	#N/A	2.05583	#N/A	2.40316	1.80275	9.9987	3.78424	4.66133	10.5417	5.62572	6.94572	8.69257	6.27464	6.34573	5.24901	8.26774	6.37333	6.33099	6.72827	3.3168	6.31772	8.70832	1.92925	2.96333	3.17354	1.55246	3.34547	0.600364	1.00604	#N/A	#N/A	2.55779	#N/A	#N/A	30	ENSG00000224101	ELMO1-AS1	lncRNA	ELMO1 antisense RNA 1 [Source:HGNC Symbol;Acc:HGNC:40765]
STMN3	0.528178	#N/A	#N/A	1.14729	#N/A	#N/A	1.25437	1.41758	#N/A	3.38884	#N/A	0.691065	#N/A	#N/A	#N/A	#N/A	#N/A	#N/A	#N/A	#N/A	#N/A	#N/A	#N/A	#N/A	#N/A	0.930209	4.20578	2.02156	#N/A	#N/A	1.86312	#N/A	0.995965	1.1934	4.88197	0.611097	5.59862	6.66514	5.50607	4.99397	5.74275	4.76228	5.71999	5.50798	4.54459	4.17325	4.68339	4.76438	1.48059	5.34149	5.47024	#N/A	1.3866	#N/A	#N/A	#N/A	#N/A	#N/A	#N/A	#N/A	#N/A	#N/A	#N/A	30	ENSG00000197457	STMN3	protein_coding	stathmin 3 [Source:HGNC Symbol;Acc:HGNC:15926]
PROS1	2.09774	#N/A	#N/A	#N/A	#N/A	#N/A	#N/A	#N/A	#N/A	1.61946	#N/A	#N/A	#N/A	#N/A	#N/A	#N/A	#N/A	0.853762	#N/A	#N/A	#N/A	#N/A	0.530443	#N/A	#N/A	2.9157	#N/A	0.815644	2.6378	#N/A	0.746626	#N/A	1.31286	#N/A	9.20494	5.81353	7.73044	8.76708	6.46285	6.88313	10.0346	5.95041	9.01946	6.59608	7.66317	8.29519	6.92733	8.79067	2.07109	7.76125	9.1451	#N/A	1.52675	#N/A	#N/A	#N/A	#N/A	#N/A	#N/A	#N/A	1.25035	2.56018	2.84942	30	ENSG00000184500	PROS1	protein_coding	protein S [Source:HGNC Symbol;Acc:HGNC:9456]
TPPP3	0.142703	#N/A	2.63055	0.977811	0.385914	#N/A	0.252771	0.75346	0.232369	0.994341	0.161892	#N/A	#N/A	#N/A	#N/A	#N/A	#N/A	#N/A	#N/A	#N/A	#N/A	#N/A	#N/A	#N/A	#N/A	0.15078	#N/A	0.347087	#N/A	#N/A	0.735661	#N/A	#N/A	#N/A	6.61803	0.228927	0.431528	0.424932	7.7809	6.33832	8.80845	0.956961	0.4753	4.71251	0.663615	0.430024	7.06064	6.43504	0.38491	0.435297	0.590366	#N/A	#N/A	#N/A	#N/A	#N/A	#N/A	#N/A	#N/A	#N/A	#N/A	0.220366	#N/A	30	ENSG00000159713	TPPP3	protein_coding	tubulin polymerization promoting protein family member 3 [Source:HGNC Symbol;Acc:HGNC:24162]
PAM	0.797605	3.28966	#N/A	#N/A	#N/A	#N/A	0.430911	0.357109	1.15373	#N/A	0.888558	#N/A	0.577582	0.220785	#N/A	#N/A	#N/A	#N/A	#N/A	#N/A	#N/A	0.473729	#N/A	#N/A	0.463242	#N/A	2.01763	2.42092	3.18354	1.94833	0.822189	1.1642	0.774647	0.458475	#N/A	#N/A	#N/A	#N/A	#N/A	#N/A	#N/A	#N/A	#N/A	#N/A	#N/A	#N/A	#N/A	#N/A	#N/A	#N/A	#N/A	1.81369	0.831207	1.33647	2.65672	2.2156	2.1031	2.43709	1.30475	1.62962	0.512027	0.883179	0.916104	30	ENSG00000145730	PAM	protein_coding	peptidylglycine alpha-amidating monooxygenase [Source:HGNC Symbol;Acc:HGNC:8596]
ANKRD36B	1.45622	#N/A	#N/A	0.567509	#N/A	#N/A	#N/A	#N/A	#N/A	1.36826	#N/A	#N/A	#N/A	#N/A	#N/A	#N/A	#N/A	#N/A	#N/A	#N/A	#N/A	#N/A	#N/A	#N/A	#N/A	2.77681	1.72259	1.45119	1.76562	#N/A	#N/A	#N/A	#N/A	#N/A	1.95824	1.41776	2.01506	1.8675	1.87125	2.0932	2.02761	2.36043	1.82907	1.68154	1.91133	2.17524	1.82864	1.93348	2.16159	1.70069	2.07774	0.679986	0.705175	#N/A	1.11062	#N/A	1.05839	0.803239	#N/A	#N/A	1.47807	#N/A	#N/A	30	ENSG00000196912	ANKRD36B	protein_coding	ankyrin repeat domain 36B [Source:HGNC Symbol;Acc:HGNC:29333]
KIAA1109	0.774967	0.836704	#N/A	#N/A	#N/A	#N/A	#N/A	0.329488	0.888794	0.632224	1.25814	0.950345	#N/A	#N/A	#N/A	#N/A	#N/A	#N/A	#N/A	#N/A	#N/A	#N/A	#N/A	#N/A	#N/A	0.691009	0.403927	0.393374	0.477098	0.98539	#N/A	#N/A	#N/A	#N/A	0.868152	1.15917	1.09427	0.883806	1.11473	0.959221	0.795993	1.03582	0.754754	0.819509	0.880648	1.07307	0.807067	0.977884	1.27141	0.886463	0.869692	#N/A	#N/A	#N/A	#N/A	#N/A	#N/A	#N/A	#N/A	#N/A	0.487734	#N/A	#N/A	30	ENSG00000138688	KIAA1109	protein_coding	KIAA1109 [Source:HGNC Symbol;Acc:HGNC:26953]
DENND2B-AS1	2.14313	1.11655	1.32958	1.15712	2.07779	2.97595	1.66281	2.52829	1.70211	0.862185	1.57838	#N/A	#N/A	#N/A	#N/A	#N/A	#N/A	#N/A	#N/A	#N/A	#N/A	#N/A	#N/A	#N/A	#N/A	1.75794	4.69991	3.59548	3.73055	#N/A	#N/A	#N/A	#N/A	#N/A	0.953783	#N/A	0.930661	0.880446	0.817649	1.00444	0.660405	#N/A	0.708621	1.46212	0.683189	#N/A	0.580036	0.620339	#N/A	0.602077	0.727156	#N/A	#N/A	#N/A	#N/A	#N/A	#N/A	#N/A	#N/A	#N/A	#N/A	4.74375	3.35789	30	ENSG00000255159	DENND2B-AS1	lncRNA	DENND2B antisense RNA 1 [Source:HGNC Symbol;Acc:HGNC:56176]
KIAA0930	1.51611	#N/A	4.1438	1.64084	5.3788	4.79095	2.1272	2.11204	0.855321	1.11416	1.18279	#N/A	0.940445	0.556948	#N/A	#N/A	#N/A	#N/A	#N/A	#N/A	#N/A	#N/A	#N/A	#N/A	#N/A	#N/A	#N/A	#N/A	#N/A	#N/A	#N/A	#N/A	0.820032	#N/A	1.49051	#N/A	0.988105	1.18101	0.994344	1.3863	1.48113	1.58296	#N/A	1.23426	0.87263	1.87345	0.874632	1.19937	1.04752	#N/A	#N/A	0.937003	#N/A	1.55358	#N/A	#N/A	#N/A	2.29263	1.28692	#N/A	#N/A	#N/A	#N/A	30	ENSG00000100364	KIAA0930	protein_coding	KIAA0930 [Source:HGNC Symbol;Acc:HGNC:1314]
LRP4	1.64519	2.16671	5.6103	3.8149	4.49721	6.88437	3.39338	3.1939	3.19376	#N/A	2.78063	#N/A	2.27032	#N/A	1.10262	#N/A	#N/A	#N/A	#N/A	#N/A	#N/A	#N/A	#N/A	#N/A	0.949818	#N/A	2.92024	6.6592	4.99289	#N/A	#N/A	#N/A	#N/A	#N/A	#N/A	#N/A	#N/A	#N/A	#N/A	#N/A	#N/A	0.660495	#N/A	#N/A	#N/A	#N/A	#N/A	#N/A	1.6462	#N/A	0.458436	3.76851	2.47929	2.61302	4.18699	2.91313	3.90551	3.46558	4.08345	#N/A	0.981444	2.55581	3.56083	30	ENSG00000134569	LRP4	protein_coding	LDL receptor related protein 4 [Source:HGNC Symbol;Acc:HGNC:6696]
LPP	0.64053	0.670793	1.19921	0.674264	1.52705	1.40226	1.26167	0.920522	1.36523	0.490948	1.13574	0.665209	#N/A	#N/A	#N/A	#N/A	#N/A	#N/A	#N/A	#N/A	#N/A	#N/A	#N/A	#N/A	#N/A	0.912563	0.341871	0.793119	0.759784	1.45003	#N/A	#N/A	#N/A	#N/A	#N/A	0.720659	#N/A	#N/A	0.656812	0.401037	0.284631	0.370951	0.592627	#N/A	0.65087	0.398988	0.360929	0.564372	#N/A	0.770416	#N/A	#N/A	#N/A	#N/A	#N/A	#N/A	#N/A	#N/A	#N/A	#N/A	#N/A	1.42137	0.909799	30	ENSG00000145012	LPP	protein_coding	LIM domain containing preferred translocation partner in lipoma [Source:HGNC Symbol;Acc:HGNC:6679]
ATP8B2	1.91679	1.27773	1.06734	#N/A	1.13744	1.25442	#N/A	#N/A	#N/A	2.35287	#N/A	1.78771	#N/A	0.638845	#N/A	#N/A	#N/A	0.749329	#N/A	#N/A	#N/A	#N/A	#N/A	#N/A	#N/A	1.70519	2.73632	3.37779	4.06475	#N/A	#N/A	#N/A	#N/A	#N/A	8.22594	4.23761	6.07077	7.86469	5.66676	6.09126	8.7185	5.71323	8.03891	7.19814	8.78909	7.18199	8.40729	8.7614	1.78816	6.36514	8.12626	#N/A	#N/A	#N/A	#N/A	#N/A	#N/A	#N/A	#N/A	#N/A	#N/A	#N/A	#N/A	30	ENSG00000143515	ATP8B2	protein_coding	ATPase phospholipid transporting 8B2 [Source:HGNC Symbol;Acc:HGNC:13534]
TMEM214	1.4463	#N/A	0.774803	1.19757	#N/A	#N/A	1.68181	#N/A	#N/A	2.10916	#N/A	1.54177	#N/A	#N/A	#N/A	#N/A	#N/A	#N/A	#N/A	#N/A	#N/A	#N/A	#N/A	#N/A	#N/A	#N/A	1.75975	1.55308	1.69396	#N/A	1.06017	#N/A	#N/A	1.2457	2.32259	#N/A	2.50232	2.05469	1.8388	1.87496	1.96621	1.65042	1.88435	2.10354	1.42923	2.55632	1.93302	2.20324	2.46752	1.81854	1.98926	#N/A	1.08043	#N/A	#N/A	#N/A	0.76917	#N/A	#N/A	#N/A	1.0734	#N/A	#N/A	30	ENSG00000119777	TMEM214	protein_coding	transmembrane protein 214 [Source:HGNC Symbol;Acc:HGNC:25983]
HPS3	1.52191	#N/A	#N/A	#N/A	1.29878	0.773037	#N/A	0.834987	#N/A	1.92141	1.21911	#N/A	#N/A	#N/A	#N/A	#N/A	#N/A	#N/A	#N/A	#N/A	#N/A	#N/A	0.660273	#N/A	#N/A	0.972187	#N/A	#N/A	#N/A	#N/A	#N/A	#N/A	#N/A	0.885953	2.88545	2.95357	3.25966	2.81022	3.22941	3.33133	2.72776	2.93869	2.89351	2.45564	2.88424	2.62915	2.69451	2.87548	2.23468	3.05281	2.24852	0.488649	0.661017	#N/A	1.60848	#N/A	#N/A	#N/A	#N/A	#N/A	1.62096	#N/A	#N/A	30	ENSG00000163755	HPS3	protein_coding	HPS3 biogenesis of lysosomal organelles complex 2 subunit 1 [Source:HGNC Symbol;Acc:HGNC:15597]
JAM2	1.40736	1.25449	#N/A	#N/A	#N/A	#N/A	#N/A	#N/A	#N/A	#N/A	#N/A	#N/A	#N/A	1.09293	1.41584	#N/A	#N/A	0.555077	#N/A	#N/A	#N/A	#N/A	0.661659	#N/A	#N/A	1.19439	1.64422	3.31323	2.65491	#N/A	#N/A	#N/A	#N/A	1.23632	2.69175	1.13736	3.17326	3.09743	2.77449	2.99142	3.27899	2.2131	3.26831	2.99741	3.25743	1.34281	2.54075	3.29709	#N/A	2.98351	2.71487	0.895705	#N/A	#N/A	#N/A	#N/A	#N/A	#N/A	#N/A	#N/A	#N/A	3.13251	1.46647	30	ENSG00000154721	JAM2	protein_coding	junctional adhesion molecule 2 [Source:HGNC Symbol;Acc:HGNC:14686]
MIGA1	0.843741	#N/A	0.439814	#N/A	0.562533	0.922214	0.660113	0.436811	1.06393	0.548339	1.70957	1.22144	#N/A	#N/A	#N/A	#N/A	#N/A	#N/A	#N/A	#N/A	#N/A	#N/A	#N/A	#N/A	#N/A	#N/A	0.652776	0.527429	1.00344	#N/A	#N/A	#N/A	#N/A	#N/A	0.334269	0.753457	0.393318	0.273508	0.346744	0.316692	0.277135	0.525893	0.264443	0.295495	0.34324	0.518812	0.291302	0.450441	#N/A	0.391228	#N/A	#N/A	#N/A	#N/A	#N/A	#N/A	1.6673	#N/A	#N/A	#N/A	#N/A	0.643151	#N/A	30	ENSG00000180488	MIGA1	protein_coding	mitoguardin 1 [Source:HGNC Symbol;Acc:HGNC:24741]
USP44	0.306757	#N/A	1.92749	1.33223	1.65795	0.867095	#N/A	#N/A	#N/A	1.76919	0.469102	#N/A	#N/A	#N/A	#N/A	#N/A	#N/A	#N/A	#N/A	#N/A	#N/A	#N/A	#N/A	#N/A	#N/A	0.498182	2.6423	1.00998	1.05499	#N/A	#N/A	#N/A	#N/A	#N/A	5.61021	0.37568	2.74172	4.94656	3.52565	3.47499	4.22039	4.99243	3.71596	4.13145	4.11668	2.12799	3.89369	3.51503	#N/A	3.86011	3.17647	#N/A	#N/A	0.478838	#N/A	#N/A	#N/A	#N/A	#N/A	#N/A	#N/A	1.1622	0.636957	30	ENSG00000136014	USP44	protein_coding	ubiquitin specific peptidase 44 [Source:HGNC Symbol;Acc:HGNC:20064]
RNASEH2C	0.580786	#N/A	1.14826	1.07449	0.937718	1.28919	1.23243	#N/A	#N/A	1.47119	0.497606	0.518295	#N/A	#N/A	#N/A	#N/A	#N/A	#N/A	#N/A	#N/A	#N/A	#N/A	#N/A	#N/A	#N/A	1.20545	0.901656	#N/A	#N/A	0.589806	#N/A	#N/A	#N/A	#N/A	3.77322	0.553843	5.21411	3.3363	2.71888	3.18904	3.67456	4.34679	2.69007	2.09472	2.06304	2.95003	2.48443	3.10915	1.42707	2.47713	2.65007	#N/A	#N/A	#N/A	#N/A	#N/A	#N/A	#N/A	#N/A	#N/A	#N/A	1.57648	#N/A	30	ENSG00000172922	RNASEH2C	protein_coding	ribonuclease H2 subunit C [Source:HGNC Symbol;Acc:HGNC:24116]
POLR2B	0.772896	#N/A	#N/A	0.69235	0.682193	#N/A	#N/A	0.631269	1.49007	1.05791	1.72944	1.00781	#N/A	#N/A	#N/A	#N/A	#N/A	#N/A	#N/A	#N/A	#N/A	#N/A	0.479352	#N/A	#N/A	#N/A	0.515611	0.64521	0.59697	#N/A	#N/A	#N/A	#N/A	#N/A	1.10006	1.01551	1.50907	0.883304	1.23054	1.12462	0.939441	1.06395	0.915164	0.945545	1.1508	1.56386	1.00041	1.04754	2.38392	1.00906	0.952537	#N/A	#N/A	#N/A	#N/A	#N/A	1.14749	#N/A	#N/A	#N/A	#N/A	#N/A	#N/A	30	ENSG00000047315	POLR2B	protein_coding	RNA polymerase II subunit B [Source:HGNC Symbol;Acc:HGNC:9188]
LTV1	1.3408	#N/A	1.11673	0.761272	1.13945	1.19161	#N/A	#N/A	#N/A	#N/A	2.32372	1.82065	#N/A	#N/A	#N/A	#N/A	#N/A	#N/A	#N/A	#N/A	#N/A	#N/A	#N/A	#N/A	#N/A	#N/A	#N/A	1.03323	#N/A	#N/A	#N/A	#N/A	#N/A	#N/A	0.502529	#N/A	0.831743	0.683619	0.998188	0.839971	0.673739	0.834319	0.607185	0.560332	1.16418	#N/A	0.663817	0.679809	1.18111	0.735599	0.758178	0.923085	#N/A	1.20298	#N/A	1.83762	1.03969	#N/A	#N/A	0.369392	#N/A	1.43558	1.21641	30	ENSG00000135521	LTV1	protein_coding	LTV1 ribosome biogenesis factor [Source:HGNC Symbol;Acc:HGNC:21173]
SLC22A17	0.494995	#N/A	1.61495	1.98332	1.30945	#N/A	0.824273	2.0476	#N/A	2.06284	0.468744	#N/A	#N/A	#N/A	#N/A	#N/A	#N/A	#N/A	#N/A	#N/A	#N/A	#N/A	0.956105	#N/A	#N/A	#N/A	2.71266	1.135	1.51892	#N/A	#N/A	#N/A	#N/A	#N/A	7.36355	0.429055	7.45766	9.33093	5.83498	7.03129	8.51108	5.90702	8.57319	6.44839	6.88255	3.8715	5.94889	7.79143	#N/A	6.81419	6.84276	#N/A	#N/A	#N/A	#N/A	0.388302	#N/A	#N/A	#N/A	#N/A	#N/A	1.30341	#N/A	30	ENSG00000092096	SLC22A17	protein_coding	solute carrier family 22 member 17 [Source:HGNC Symbol;Acc:HGNC:23095]
SERINC1	0.909337	#N/A	0.81962	#N/A	0.720257	#N/A	1.23687	#N/A	1.30626	1.29174	1.94699	1.33498	#N/A	#N/A	#N/A	#N/A	#N/A	#N/A	#N/A	#N/A	#N/A	1.5178	#N/A	#N/A	#N/A	#N/A	0.623378	#N/A	0.737759	#N/A	0.460612	#N/A	#N/A	#N/A	1.16717	1.3707	1.90592	1.2652	2.36867	1.7665	1.29411	1.45789	1.51975	1.5332	1.21436	1.51874	1.28891	1.31516	#N/A	1.5104	1.35515	#N/A	#N/A	#N/A	#N/A	#N/A	#N/A	1.22552	#N/A	#N/A	0.83176	#N/A	#N/A	30	ENSG00000111897	SERINC1	protein_coding	serine incorporator 1 [Source:HGNC Symbol;Acc:HGNC:13464]
#235979	0.0826581	#N/A	0.490337	0.199333	#N/A	0.187063	0.165565	0.292513	#N/A	0.220419	#N/A	#N/A	0.124072	#N/A	#N/A	#N/A	#N/A	#N/A	#N/A	#N/A	#N/A	#N/A	#N/A	#N/A	#N/A	#N/A	#N/A	#N/A	#N/A	#N/A	#N/A	#N/A	#N/A	#N/A	0.484414	0.127057	0.703704	0.772674	0.54662	0.724129	5.26477	0.310813	3.63534	0.518157	0.380504	0.199139	1.056	0.882737	0.146134	0.887867	0.751672	0.778362	0.266899	#N/A	#N/A	0.067644	#N/A	#N/A	#N/A	#N/A	0.118595	0.175784	#N/A	30	ENSG00000235979		lncRNA	novel transcript
SMC5	0.614399	#N/A	0.322385	#N/A	0.508665	0.660225	#N/A	0.602622	1.00346	0.579505	0.72937	#N/A	#N/A	#N/A	#N/A	#N/A	#N/A	#N/A	#N/A	#N/A	#N/A	#N/A	#N/A	#N/A	#N/A	0.647183	0.607258	0.715727	#N/A	#N/A	#N/A	#N/A	#N/A	#N/A	0.553947	#N/A	0.665473	0.557795	0.806487	0.644275	0.486507	0.511703	0.756571	0.643334	0.789108	0.748202	0.793573	0.746003	#N/A	0.704348	#N/A	#N/A	#N/A	0.45441	#N/A	#N/A	0.946088	#N/A	#N/A	#N/A	0.571094	0.725797	0.653832	30	ENSG00000198887	SMC5	protein_coding	structural maintenance of chromosomes 5 [Source:HGNC Symbol;Acc:HGNC:20465]
MED30	0.963903	#N/A	1.22443	0.924449	0.820934	#N/A	#N/A	1.59177	1.5125	1.12469	2.11331	2.50706	#N/A	#N/A	#N/A	#N/A	#N/A	#N/A	#N/A	#N/A	#N/A	#N/A	#N/A	#N/A	#N/A	#N/A	1.06237	#N/A	1.49317	#N/A	#N/A	#N/A	#N/A	#N/A	1.01335	1.2348	1.72629	1.17619	1.14918	1.03918	1.00814	1.30956	1.09703	1.34154	1.16544	1.83472	1.03	1.02246	1.40728	1.01641	1.03149	#N/A	#N/A	#N/A	#N/A	#N/A	#N/A	#N/A	2.04655	#N/A	#N/A	1.52189	#N/A	30	ENSG00000164758	MED30	protein_coding	mediator complex subunit 30 [Source:HGNC Symbol;Acc:HGNC:23032]
NTN1	0.811711	#N/A	1.60184	#N/A	3.23573	3.42859	1.34594	#N/A	1.40098	1.24095	1.52854	#N/A	#N/A	#N/A	#N/A	#N/A	#N/A	#N/A	#N/A	#N/A	#N/A	#N/A	#N/A	#N/A	#N/A	1.68026	3.29307	3.39247	3.17899	#N/A	#N/A	#N/A	#N/A	#N/A	2.92603	2.69292	2.83498	3.04641	3.92996	3.57208	2.88237	1.98378	4.89671	3.51058	3.62946	2.55152	4.65015	4.03549	#N/A	4.67171	2.50862	#N/A	#N/A	#N/A	#N/A	#N/A	#N/A	#N/A	#N/A	#N/A	#N/A	2.50228	1.53228	30	ENSG00000065320	NTN1	protein_coding	netrin 1 [Source:HGNC Symbol;Acc:HGNC:8029]
LAMB2	#N/A	4.87822	#N/A	#N/A	#N/A	#N/A	#N/A	#N/A	#N/A	1.12166	1.57461	0.816809	#N/A	#N/A	#N/A	#N/A	#N/A	#N/A	#N/A	#N/A	#N/A	#N/A	#N/A	#N/A	#N/A	2.07531	2.38646	2.6639	3.56813	2.22343	#N/A	#N/A	0.643503	0.906967	2.19548	4.05174	2.67858	2.28307	2.49899	2.36967	2.45922	1.91422	2.60711	2.12319	2.2696	1.85427	2.23254	2.52785	1.71509	2.48243	2.23567	#N/A	#N/A	#N/A	#N/A	#N/A	#N/A	#N/A	#N/A	#N/A	#N/A	4.67048	3.26363	30	ENSG00000172037	LAMB2	protein_coding	laminin subunit beta 2 [Source:HGNC Symbol;Acc:HGNC:6487]
RNF146	#N/A	2.59609	2.51805	1.97228	2.7186	2.78767	1.54069	1.43651	4.19174	#N/A	3.13764	1.18235	1.33246	#N/A	#N/A	#N/A	0.686766	#N/A	#N/A	#N/A	#N/A	#N/A	#N/A	#N/A	0.906307	1.03867	1.40537	1.65039	0.937937	#N/A	0.918047	#N/A	0.761519	#N/A	#N/A	#N/A	#N/A	#N/A	#N/A	#N/A	#N/A	#N/A	#N/A	#N/A	#N/A	#N/A	#N/A	#N/A	#N/A	#N/A	#N/A	1.49196	1.23904	1.83648	2.08075	2.21471	2.13436	2.60167	2.09108	#N/A	0.808954	2.09803	2.71529	30	ENSG00000118518	RNF146	protein_coding	ring finger protein 146 [Source:HGNC Symbol;Acc:HGNC:21336]
SEPTIN10	#N/A	4.17573	#N/A	#N/A	#N/A	#N/A	#N/A	#N/A	#N/A	0.846583	1.25676	#N/A	#N/A	#N/A	#N/A	#N/A	#N/A	#N/A	#N/A	#N/A	#N/A	#N/A	#N/A	#N/A	#N/A	0.884769	1.42105	1.04427	2.16704	3.36791	0.45481	#N/A	0.953241	0.75552	1.36423	2.0886	1.88076	1.36248	2.10504	1.65599	1.25257	1.22021	1.73527	1.57193	1.7753	1.33393	1.60868	1.55485	1.13379	1.74318	1.39986	#N/A	#N/A	#N/A	#N/A	#N/A	#N/A	#N/A	#N/A	#N/A	#N/A	3.51859	2.4482	30	ENSG00000186522	SEPTIN10	protein_coding	septin 10 [Source:HGNC Symbol;Acc:HGNC:14349]
LGALS3	#N/A	2.51296	#N/A	#N/A	#N/A	#N/A	#N/A	#N/A	#N/A	1.26918	#N/A	#N/A	#N/A	#N/A	#N/A	#N/A	#N/A	#N/A	#N/A	#N/A	#N/A	#N/A	#N/A	#N/A	#N/A	2.55592	2.12787	2.15691	1.48786	#N/A	1.54246	0.952932	1.85383	1.77893	12.2777	7.28294	12.3215	12.7265	8.72596	8.82523	15.6391	8.94959	11.9795	9.08129	10.744	9.1074	9.6122	12.8626	4.63901	10.5311	9.27081	#N/A	#N/A	#N/A	#N/A	#N/A	#N/A	#N/A	#N/A	#N/A	1.28654	2.61458	1.92534	30	ENSG00000131981	LGALS3	protein_coding	galectin 3 [Source:HGNC Symbol;Acc:HGNC:6563]
JAG1	#N/A	3.10999	#N/A	#N/A	#N/A	#N/A	#N/A	#N/A	#N/A	1.31019	#N/A	1.16903	#N/A	0.44137	#N/A	#N/A	#N/A	#N/A	#N/A	#N/A	#N/A	#N/A	0.611942	#N/A	#N/A	2.00984	1.56314	1.82431	2.65182	2.04784	#N/A	#N/A	#N/A	0.810094	5.26857	3.48519	4.82885	5.1595	5.5165	4.6802	5.30687	3.99714	6.71704	4.72813	5.96995	4.63902	5.00804	6.05229	3.74524	5.72854	4.73344	#N/A	#N/A	#N/A	#N/A	#N/A	#N/A	#N/A	#N/A	#N/A	#N/A	4.32278	6.1846	30	ENSG00000101384	JAG1	protein_coding	jagged canonical Notch ligand 1 [Source:HGNC Symbol;Acc:HGNC:6188]
RANBP17	#N/A	2.70418	#N/A	#N/A	#N/A	#N/A	#N/A	0.683182	#N/A	1.73003	#N/A	#N/A	#N/A	#N/A	#N/A	#N/A	#N/A	#N/A	#N/A	#N/A	#N/A	#N/A	#N/A	#N/A	#N/A	1.88206	1.80261	0.942009	1.6545	#N/A	#N/A	#N/A	#N/A	0.613361	10.0788	4.83732	6.22078	8.15547	5.68233	6.25407	8.39235	7.55224	7.50734	5.97049	6.9157	7.16057	7.35039	8.07323	1.19557	5.84026	8.06315	#N/A	0.735619	#N/A	#N/A	#N/A	0.921115	#N/A	#N/A	#N/A	1.52084	5.04589	1.22124	30	ENSG00000204764	RANBP17	protein_coding	RAN binding protein 17 [Source:HGNC Symbol;Acc:HGNC:14428]
SH3RF1	#N/A	1.62846	#N/A	0.35796	#N/A	#N/A	#N/A	0.439079	#N/A	0.544471	#N/A	1.04453	#N/A	#N/A	#N/A	#N/A	0.98639	#N/A	#N/A	#N/A	#N/A	#N/A	#N/A	#N/A	#N/A	1.46351	1.42403	2.19367	1.82132	2.41559	#N/A	#N/A	#N/A	#N/A	1.4258	0.853106	1.14489	1.26486	1.1826	1.25012	1.21524	1.5976	1.00625	1.23796	1.25578	1.30829	1.21879	1.24679	0.50967	1.19018	0.943642	#N/A	#N/A	#N/A	#N/A	#N/A	#N/A	#N/A	#N/A	#N/A	#N/A	3.72377	3.25922	30	ENSG00000154447	SH3RF1	protein_coding	SH3 domain containing ring finger 1 [Source:HGNC Symbol;Acc:HGNC:17650]
ACO1	#N/A	2.47048	#N/A	#N/A	#N/A	#N/A	#N/A	0.647302	#N/A	0.724202	1.62343	#N/A	#N/A	#N/A	#N/A	#N/A	#N/A	#N/A	#N/A	#N/A	#N/A	#N/A	#N/A	#N/A	#N/A	0.813156	1.45133	1.10846	1.91499	#N/A	#N/A	#N/A	#N/A	#N/A	0.374121	1.18631	0.619264	0.436597	0.575948	0.434878	0.457521	#N/A	0.436446	0.421382	0.669265	#N/A	0.378835	0.519009	0.741831	0.651863	0.508445	0.463861	0.520809	#N/A	0.816921	0.906339	#N/A	0.930831	#N/A	#N/A	#N/A	1.14249	1.54973	30	ENSG00000122729	ACO1	protein_coding	aconitase 1 [Source:HGNC Symbol;Acc:HGNC:117]
TMEM220	#N/A	2.74193	1.25154	0.986582	1.61288	1.90002	1.54193	1.07745	1.92007	#N/A	2.81841	1.02443	0.548101	#N/A	#N/A	#N/A	#N/A	#N/A	#N/A	#N/A	#N/A	#N/A	#N/A	#N/A	#N/A	1.23977	0.762863	1.70681	1.56995	#N/A	#N/A	#N/A	#N/A	#N/A	0.368577	0.966384	0.545743	0.358875	#N/A	0.343626	0.287214	0.392543	#N/A	0.594719	#N/A	0.516928	#N/A	#N/A	#N/A	#N/A	0.337352	#N/A	0.504256	#N/A	#N/A	#N/A	1.12443	#N/A	0.820139	#N/A	#N/A	1.98891	2.04798	30	ENSG00000187824	TMEM220	protein_coding	transmembrane protein 220 [Source:HGNC Symbol;Acc:HGNC:33757]
ARHGEF40	#N/A	2.72581	1.27011	1.09621	1.68686	#N/A	1.5462	2.25771	#N/A	1.31505	1.7456	#N/A	#N/A	#N/A	#N/A	#N/A	#N/A	#N/A	#N/A	#N/A	#N/A	#N/A	#N/A	#N/A	#N/A	#N/A	#N/A	#N/A	#N/A	#N/A	0.673253	#N/A	#N/A	1.1931	1.62144	1.72303	1.52138	1.80366	1.34717	1.81405	1.87837	2.26903	1.43368	1.09016	1.47619	2.26335	1.56775	1.52984	1.61843	1.34232	1.74917	#N/A	#N/A	#N/A	#N/A	#N/A	1.39479	#N/A	#N/A	#N/A	#N/A	3.36644	4.86472	30	ENSG00000165801	ARHGEF40	protein_coding	Rho guanine nucleotide exchange factor 40 [Source:HGNC Symbol;Acc:HGNC:25516]
SPAG16	#N/A	2.16993	2.03468	1.27187	1.64991	2.14912	1.15784	1.09131	2.48409	#N/A	2.92624	#N/A	0.612808	#N/A	#N/A	#N/A	#N/A	0.556324	#N/A	#N/A	#N/A	#N/A	#N/A	#N/A	#N/A	1.96956	2.93002	2.21215	2.62601	#N/A	#N/A	#N/A	#N/A	#N/A	#N/A	#N/A	0.510274	#N/A	1.45477	#N/A	#N/A	#N/A	1.78366	1.23208	1.58576	0.947794	1.42157	0.873257	#N/A	2.82511	#N/A	0.646413	#N/A	#N/A	#N/A	#N/A	1.02665	1.06772	#N/A	#N/A	0.897152	1.88919	2.72371	30	ENSG00000144451	SPAG16	protein_coding	sperm associated antigen 16 [Source:HGNC Symbol;Acc:HGNC:23225]
PTGR1	#N/A	2.5122	0.478988	0.893822	#N/A	#N/A	#N/A	1.15016	1.16499	1.05972	#N/A	#N/A	#N/A	#N/A	#N/A	#N/A	#N/A	#N/A	#N/A	#N/A	#N/A	#N/A	#N/A	#N/A	#N/A	#N/A	0.985512	1.38427	2.12131	1.86463	0.590421	#N/A	0.638667	#N/A	1.92195	#N/A	1.19634	1.58463	1.25216	1.41015	1.40978	1.4124	0.86655	1.53668	1.2283	1.45638	0.751728	0.983264	#N/A	0.922184	2.25155	#N/A	#N/A	0.860185	#N/A	#N/A	#N/A	#N/A	#N/A	#N/A	#N/A	4.04584	5.53186	30	ENSG00000106853	PTGR1	protein_coding	prostaglandin reductase 1 [Source:HGNC Symbol;Acc:HGNC:18429]
MMADHC-DT	#N/A	2.48033	0.503852	#N/A	#N/A	2.48986	#N/A	0.861697	1.59688	#N/A	#N/A	#N/A	#N/A	#N/A	#N/A	#N/A	#N/A	#N/A	#N/A	#N/A	#N/A	#N/A	#N/A	#N/A	#N/A	1.17592	#N/A	1.70596	2.95979	#N/A	#N/A	#N/A	#N/A	#N/A	1.31547	#N/A	0.71191	0.954917	1.08059	0.9108	1.05746	1.05465	0.923456	0.833543	1.02673	0.776855	0.862054	1.41046	#N/A	1.00604	0.521858	0.649712	0.824702	#N/A	0.950171	#N/A	#N/A	#N/A	1.3623	#N/A	1.25106	2.31195	1.60815	30	ENSG00000231969	MMADHC-DT	lncRNA	MMADHC divergent transcript [Source:HGNC Symbol;Acc:HGNC:41087]
#267313	#N/A	0.0857207	#N/A	#N/A	#N/A	#N/A	#N/A	0.381487	#N/A	0.886428	#N/A	#N/A	#N/A	#N/A	#N/A	#N/A	#N/A	#N/A	#N/A	#N/A	#N/A	#N/A	#N/A	#N/A	0.0168101	0.137267	0.213262	0.227936	#N/A	#N/A	0.422108	#N/A	0.162138	0.100649	0.261995	#N/A	0.263787	0.264788	0.265213	0.26455	5.92437	0.243196	5.9891	0.342475	0.512993	0.229577	4.5977	0.257403	#N/A	2.99946	0.312281	#N/A	#N/A	0.0935007	0.10565	#N/A	#N/A	#N/A	#N/A	#N/A	0.141969	0.0621582	0.118131	30	ENSG00000267313		lncRNA	keratoconus gene 6 [Source:NCBI gene (formerly Entrezgene);Acc:641516]
TSPAN4	#N/A	2.3847	#N/A	0.996676	#N/A	#N/A	#N/A	#N/A	#N/A	1.28159	#N/A	#N/A	#N/A	#N/A	#N/A	#N/A	#N/A	#N/A	#N/A	#N/A	#N/A	#N/A	0.733752	#N/A	#N/A	1.86168	#N/A	#N/A	1.2196	#N/A	1.8955	#N/A	1.90197	2.11449	3.88373	2.41618	4.26822	4.05563	4.17407	3.96878	4.42764	3.5984	3.98772	3.03925	3.92222	3.93946	3.26634	3.81633	1.89182	3.49592	3.73391	#N/A	0.705638	#N/A	#N/A	#N/A	#N/A	#N/A	#N/A	#N/A	1.14595	6.71613	2.38281	30	ENSG00000214063	TSPAN4	protein_coding	tetraspanin 4 [Source:HGNC Symbol;Acc:HGNC:11859]
STX2	#N/A	1.93699	#N/A	#N/A	0.672227	0.849979	#N/A	#N/A	#N/A	2.27867	#N/A	1.41928	#N/A	#N/A	#N/A	#N/A	#N/A	#N/A	#N/A	#N/A	#N/A	#N/A	0.875424	#N/A	#N/A	#N/A	#N/A	#N/A	0.793538	1.76028	0.922838	#N/A	0.847552	1.49116	6.26163	3.52705	6.03973	7.45358	6.07516	5.80498	7.57558	8.59102	5.72934	5.11473	5.98443	5.84045	5.06347	5.78187	2.45098	5.34628	5.74283	#N/A	#N/A	#N/A	#N/A	#N/A	#N/A	#N/A	#N/A	#N/A	1.32335	1.05181	#N/A	30	ENSG00000111450	STX2	protein_coding	syntaxin 2 [Source:HGNC Symbol;Acc:HGNC:3403]
CCNL2	#N/A	1.19505	0.286856	0.543831	0.479816	0.480917	#N/A	#N/A	#N/A	0.340355	0.986384	#N/A	#N/A	#N/A	#N/A	#N/A	#N/A	#N/A	#N/A	#N/A	#N/A	#N/A	#N/A	#N/A	#N/A	0.791903	1.06801	1.0709	1.29826	#N/A	#N/A	#N/A	#N/A	#N/A	0.701212	#N/A	0.320879	0.533749	0.28495	0.561608	0.651707	1.0545	0.424877	0.448099	0.647392	0.952477	0.535797	0.799714	2.14761	0.504336	0.665844	#N/A	#N/A	#N/A	#N/A	#N/A	#N/A	#N/A	#N/A	#N/A	0.48009	1.09773	1.4407	30	ENSG00000221978	CCNL2	protein_coding	cyclin L2 [Source:HGNC Symbol;Acc:HGNC:20570]
#251199	#N/A	0.327254	#N/A	#N/A	#N/A	#N/A	#N/A	#N/A	#N/A	1.5446	#N/A	#N/A	#N/A	#N/A	#N/A	#N/A	#N/A	#N/A	#N/A	#N/A	#N/A	#N/A	#N/A	#N/A	#N/A	0.541914	2.28364	0.844619	1.17744	#N/A	1.35793	#N/A	0.971584	0.463982	4.42849	0.263718	3.98607	4.69654	5.09834	4.1239	3.75763	3.06126	5.76475	4.2877	3.49824	1.9093	4.37636	4.75543	#N/A	5.38733	4.24715	0.742803	0.886802	#N/A	0.63234	#N/A	#N/A	#N/A	#N/A	#N/A	#N/A	0.651203	0.571486	30	ENSG00000251199		lncRNA	novel transcript
ZNF862	#N/A	1.85534	0.616107	#N/A	0.911906	#N/A	1.00541	#N/A	1.04911	0.679171	1.33262	#N/A	#N/A	#N/A	#N/A	#N/A	#N/A	#N/A	#N/A	#N/A	#N/A	#N/A	#N/A	#N/A	#N/A	0.998593	0.670737	1.46039	0.824262	#N/A	#N/A	#N/A	#N/A	#N/A	0.554369	1.17956	0.860466	0.52885	0.363453	0.612911	0.507882	0.817793	0.366575	0.461391	0.470662	0.907907	0.379296	0.489346	0.862336	0.498612	0.558465	#N/A	#N/A	#N/A	#N/A	#N/A	#N/A	#N/A	#N/A	1.50293	1.29918	#N/A	#N/A	30	ENSG00000106479	ZNF862	protein_coding	zinc finger protein 862 [Source:HGNC Symbol;Acc:HGNC:34519]
FKBP8	#N/A	0.836427	1.98653	1.14727	1.21712	1.24349	1.40457	1.34796	#N/A	2.20473	1.21828	1.29506	#N/A	#N/A	#N/A	#N/A	#N/A	#N/A	#N/A	#N/A	#N/A	#N/A	#N/A	#N/A	#N/A	1.45296	0.959969	#N/A	0.993264	#N/A	#N/A	#N/A	#N/A	#N/A	3.45377	3.15777	4.85252	4.11262	3.34558	3.48487	4.24856	3.96844	4.31295	4.04539	3.44859	4.88118	3.3358	3.74805	#N/A	4.14674	4.08972	#N/A	#N/A	#N/A	#N/A	#N/A	#N/A	#N/A	#N/A	#N/A	#N/A	1.73801	#N/A	30	ENSG00000105701	FKBP8	protein_coding	FKBP prolyl isomerase 8 [Source:HGNC Symbol;Acc:HGNC:3724]
#269124	#N/A	0.302046	#N/A	#N/A	#N/A	#N/A	#N/A	#N/A	#N/A	#N/A	#N/A	#N/A	#N/A	#N/A	#N/A	#N/A	#N/A	#N/A	#N/A	#N/A	#N/A	#N/A	1.05697	#N/A	#N/A	0.827628	4.10912	1.12474	1.39801	#N/A	#N/A	#N/A	#N/A	#N/A	4.86004	0.481616	3.87095	5.51734	4.60671	4.1423	5.60774	3.32112	6.20756	4.24165	6.2644	4.09329	5.33814	5.80357	1.02331	6.31601	4.51022	3.38381	#N/A	0.529151	0.847147	#N/A	0.297204	0.599019	#N/A	#N/A	0.913113	0.937258	#N/A	30	ENSG00000269124		lncRNA	novel transcript, antisense to HIF3A
SPIN1	#N/A	1.25837	0.341617	#N/A	0.766942	#N/A	0.914406	#N/A	0.86673	1.7476	1.40764	#N/A	#N/A	#N/A	#N/A	#N/A	#N/A	#N/A	#N/A	#N/A	#N/A	#N/A	0.509573	#N/A	#N/A	0.671033	#N/A	#N/A	0.525775	#N/A	#N/A	#N/A	#N/A	#N/A	3.43739	2.75941	3.22854	3.40446	3.30397	3.21072	3.05877	3.13495	2.76314	3.33866	2.85306	3.08084	2.80413	2.79207	2.41032	3.24357	3.02194	#N/A	#N/A	#N/A	#N/A	#N/A	#N/A	#N/A	#N/A	#N/A	1.02052	1.3891	1.80644	30	ENSG00000106723	SPIN1	protein_coding	spindlin 1 [Source:HGNC Symbol;Acc:HGNC:11243]
LIN7A	#N/A	0.341794	1.97006	1.15897	3.14258	2.00111	1.18179	1.80004	0.810457	#N/A	0.657665	#N/A	#N/A	#N/A	#N/A	#N/A	#N/A	#N/A	#N/A	#N/A	#N/A	#N/A	#N/A	#N/A	#N/A	0.666427	4.14681	1.05795	1.27551	#N/A	#N/A	#N/A	#N/A	#N/A	4.69929	0.478951	3.87502	7.08652	4.42062	5.33044	5.68366	4.59392	4.97706	2.60461	6.15921	2.11994	3.44674	4.15216	#N/A	3.43935	6.21996	#N/A	#N/A	#N/A	#N/A	#N/A	#N/A	#N/A	#N/A	#N/A	#N/A	0.676243	#N/A	30	ENSG00000111052	LIN7A	protein_coding	lin-7 homolog A, crumbs cell polarity complex component [Source:HGNC Symbol;Acc:HGNC:17787]
SPRY4	#N/A	1.43427	#N/A	0.966046	#N/A	#N/A	#N/A	2.17221	#N/A	1.52662	#N/A	1.37598	#N/A	#N/A	1.25767	#N/A	#N/A	#N/A	#N/A	#N/A	#N/A	#N/A	#N/A	#N/A	#N/A	5.06526	3.85097	5.831	3.6544	1.83698	#N/A	#N/A	#N/A	#N/A	10.7795	4.86689	7.73834	11.2057	8.38871	6.87541	8.98903	7.7996	8.69714	4.64184	9.02578	5.21937	8.68182	9.08615	3.85257	11.2737	6.79802	#N/A	#N/A	#N/A	#N/A	#N/A	#N/A	#N/A	#N/A	#N/A	#N/A	4.37309	4.5021	30	ENSG00000187678	SPRY4	protein_coding	sprouty RTK signaling antagonist 4 [Source:HGNC Symbol;Acc:HGNC:15533]
ARHGAP33	#N/A	0.398423	1.16115	#N/A	1.68693	1.345	#N/A	2.64567	#N/A	2.23725	#N/A	#N/A	1.22026	#N/A	#N/A	#N/A	#N/A	#N/A	#N/A	#N/A	#N/A	#N/A	0.835984	#N/A	#N/A	0.725837	2.03281	1.42802	1.57085	#N/A	#N/A	#N/A	#N/A	#N/A	2.59523	#N/A	2.29655	2.71694	2.37027	2.31711	2.29156	2.26383	2.18443	2.08163	2.53072	2.40083	2.80932	3.0348	0.982752	2.4166	1.87898	#N/A	#N/A	#N/A	#N/A	0.419216	#N/A	#N/A	#N/A	#N/A	#N/A	1.18858	#N/A	30	ENSG00000004777	ARHGAP33	protein_coding	Rho GTPase activating protein 33 [Source:HGNC Symbol;Acc:HGNC:23085]
TBC1D8B	#N/A	0.568853	#N/A	#N/A	#N/A	#N/A	#N/A	#N/A	#N/A	1.72461	1.01969	#N/A	1.10997	#N/A	#N/A	#N/A	#N/A	#N/A	#N/A	#N/A	#N/A	#N/A	#N/A	#N/A	#N/A	1.32293	2.60401	1.55044	2.8471	#N/A	0.860783	#N/A	#N/A	#N/A	3.88326	1.32494	3.85683	3.62555	3.82768	3.62777	3.7973	4.14846	2.93454	3.7529	2.88842	4.02239	2.83721	3.26342	#N/A	2.66244	3.17396	0.850517	1.40463	#N/A	#N/A	#N/A	#N/A	#N/A	#N/A	#N/A	2.98426	1.71041	1.54408	30	ENSG00000133138	TBC1D8B	protein_coding	TBC1 domain family member 8B [Source:HGNC Symbol;Acc:HGNC:24715]
NRXN1	#N/A	0.074755	#N/A	#N/A	0.188068	#N/A	0.102061	#N/A	#N/A	#N/A	0.0946732	#N/A	#N/A	0.0192915	0.0951719	#N/A	#N/A	0.0285629	#N/A	#N/A	#N/A	#N/A	#N/A	#N/A	#N/A	0.118437	0.274029	0.260394	0.186656	#N/A	#N/A	#N/A	#N/A	0.0927076	0.49555	#N/A	0.826612	0.211519	1.01921	1.0286	3.80458	0.216066	2.14928	1.59439	0.849779	0.179339	2.32781	3.85951	#N/A	1.48398	0.653542	#N/A	#N/A	#N/A	0.023096	#N/A	#N/A	#N/A	#N/A	#N/A	#N/A	0.171349	0.102888	30	ENSG00000179915	NRXN1	protein_coding	neurexin 1 [Source:HGNC Symbol;Acc:HGNC:8008]
#267653	#N/A	1.07396	2.36417	1.95666	2.42757	2.51599	1.73861	2.44518	2.54089	1.12262	1.09479	1.66634	0.926805	#N/A	2.12328	#N/A	0.254587	#N/A	#N/A	#N/A	#N/A	#N/A	#N/A	#N/A	#N/A	1.75033	1.2439	3.78588	2.19645	#N/A	3.39812	0.893451	2.09968	2.75992	#N/A	#N/A	0.767421	#N/A	#N/A	#N/A	#N/A	#N/A	#N/A	#N/A	0.887165	#N/A	#N/A	#N/A	0.820739	0.75803	#N/A	#N/A	#N/A	1.73749	#N/A	#N/A	1.04567	#N/A	#N/A	#N/A	#N/A	1.23474	2.44778	30	ENSG00000267653		lncRNA	novel transcript
KCNQ1OT1	#N/A	#N/A	#N/A	#N/A	#N/A	#N/A	#N/A	1.86165	#N/A	0.532957	#N/A	#N/A	#N/A	#N/A	#N/A	#N/A	#N/A	#N/A	#N/A	#N/A	#N/A	#N/A	#N/A	#N/A	#N/A	#N/A	#N/A	#N/A	#N/A	#N/A	#N/A	#N/A	#N/A	#N/A	1.21807	2.06548	1.39365	1.54197	1.74424	1.49279	1.31576	0.979789	1.76713	1.1783	1.72862	1.25669	1.58012	1.58421	1.76673	1.81121	1.50439	2.00721	1.8558	1.462	2.17929	1.16173	1.65167	1.87994	#N/A	1.84088	1.77379	0.928962	2.3964	30	ENSG00000269821	KCNQ1OT1	lncRNA	KCNQ1 opposite strand/antisense transcript 1 [Source:HGNC Symbol;Acc:HGNC:6295]
FMNL1	#N/A	#N/A	#N/A	1.56825	#N/A	1.42005	#N/A	2.79244	1.47128	1.79357	1.30064	#N/A	1.18617	#N/A	#N/A	#N/A	#N/A	#N/A	#N/A	#N/A	#N/A	#N/A	#N/A	#N/A	#N/A	#N/A	#N/A	#N/A	#N/A	#N/A	1.05164	#N/A	1.20022	#N/A	5.93933	4.56932	5.59506	7.49484	5.67992	6.13196	8.57605	7.21494	5.99714	9.04316	8.33907	6.41905	6.00307	6.44694	1.87839	6.2411	6.61716	1.37504	2.20079	4.65869	#N/A	#N/A	#N/A	#N/A	#N/A	#N/A	1.99186	#N/A	#N/A	30	ENSG00000184922	FMNL1	protein_coding	formin like 1 [Source:HGNC Symbol;Acc:HGNC:1212]
DOCK8	#N/A	#N/A	2.74732	2.35479	2.76546	4.15714	0.986618	1.62494	1.76454	1.00972	2.45089	#N/A	#N/A	2.11577	#N/A	#N/A	#N/A	1.70635	1.11063	#N/A	#N/A	#N/A	0.680414	#N/A	#N/A	#N/A	#N/A	#N/A	#N/A	#N/A	#N/A	#N/A	#N/A	#N/A	3.85585	2.67736	2.78074	3.80593	3.54484	3.27499	3.56313	2.29841	3.46232	3.2931	3.55262	2.48396	2.71418	2.86059	#N/A	3.28398	3.38365	1.44698	#N/A	#N/A	#N/A	#N/A	#N/A	#N/A	#N/A	#N/A	#N/A	#N/A	#N/A	30	ENSG00000107099	DOCK8	protein_coding	dedicator of cytokinesis 8 [Source:HGNC Symbol;Acc:HGNC:19191]
SERP2	#N/A	#N/A	2.51171	2.47142	3.9629	2.28435	2.20509	4.2432	1.18524	3.09236	#N/A	#N/A	#N/A	#N/A	#N/A	#N/A	#N/A	#N/A	#N/A	#N/A	#N/A	#N/A	#N/A	#N/A	#N/A	#N/A	2.98389	2.13677	3.14016	#N/A	#N/A	#N/A	#N/A	#N/A	4.12721	1.10449	4.23363	5.38079	4.72305	4.15309	4.60681	2.19842	5.12833	5.51143	3.5983	1.96491	3.94184	4.10149	#N/A	4.02224	4.67197	#N/A	#N/A	#N/A	#N/A	#N/A	#N/A	#N/A	#N/A	#N/A	0.930555	2.29353	1.19538	30	ENSG00000151778	SERP2	protein_coding	stress associated endoplasmic reticulum protein family member 2 [Source:HGNC Symbol;Acc:HGNC:20607]
LRRC58	#N/A	#N/A	1.26268	1.06487	1.61907	1.38404	1.18408	1.74013	5.86389	0.528851	2.10202	#N/A	0.816262	#N/A	#N/A	#N/A	#N/A	#N/A	#N/A	#N/A	#N/A	#N/A	#N/A	#N/A	#N/A	0.941684	#N/A	#N/A	0.937079	#N/A	#N/A	#N/A	#N/A	#N/A	0.467185	#N/A	0.900754	0.651604	0.917061	0.521594	0.554863	0.536817	0.626311	0.683271	0.810607	0.631337	0.662608	0.749563	#N/A	0.737617	0.616456	0.55871	#N/A	#N/A	#N/A	#N/A	#N/A	1.44554	#N/A	#N/A	0.790352	#N/A	#N/A	30	ENSG00000163428	LRRC58	protein_coding	leucine rich repeat containing 58 [Source:HGNC Symbol;Acc:HGNC:26968]
MAP9	#N/A	#N/A	2.51894	#N/A	1.307	0.785917	0.654257	2.48762	0.515259	1.78437	0.405227	0.390866	#N/A	#N/A	#N/A	#N/A	#N/A	#N/A	#N/A	#N/A	#N/A	#N/A	#N/A	#N/A	#N/A	0.594405	1.99486	0.813353	0.782153	#N/A	#N/A	#N/A	#N/A	#N/A	8.23462	0.455189	4.64181	6.71461	5.09491	4.98569	7.03111	5.15258	6.3726	5.02386	6.07727	2.6594	5.45974	4.87854	#N/A	4.82908	5.91257	#N/A	#N/A	#N/A	#N/A	#N/A	#N/A	#N/A	#N/A	#N/A	#N/A	#N/A	0.675899	30	ENSG00000164114	MAP9	protein_coding	microtubule associated protein 9 [Source:HGNC Symbol;Acc:HGNC:26118]
EFS	#N/A	#N/A	4.77771	2.66417	1.62662	1.33871	#N/A	2.3826	0.866661	2.73586	0.444939	#N/A	#N/A	#N/A	#N/A	#N/A	#N/A	#N/A	#N/A	#N/A	#N/A	#N/A	#N/A	#N/A	#N/A	0.504994	2.72204	0.974413	1.22937	#N/A	#N/A	#N/A	#N/A	#N/A	6.31052	0.422948	4.82075	4.68445	5.84834	6.65107	6.82387	7.04747	6.37951	5.32011	5.7512	3.97068	5.085	6.04345	#N/A	5.85457	6.0615	#N/A	#N/A	#N/A	#N/A	#N/A	#N/A	#N/A	#N/A	#N/A	#N/A	0.74244	0.647679	30	ENSG00000100842	EFS	protein_coding	embryonal Fyn-associated substrate [Source:HGNC Symbol;Acc:HGNC:16898]
NOPCHAP1	#N/A	#N/A	1.74892	0.979388	1.03653	1.33245	1.53315	1.42385	2.23062	1.54601	1.72526	1.38996	#N/A	#N/A	#N/A	#N/A	#N/A	#N/A	#N/A	#N/A	#N/A	#N/A	#N/A	#N/A	#N/A	#N/A	#N/A	#N/A	#N/A	#N/A	#N/A	#N/A	#N/A	0.915884	1.73561	1.33547	2.02858	1.9312	2.32378	1.94602	1.81748	1.76086	1.86538	1.81035	2.31457	1.76205	1.69304	1.77881	1.14948	1.68732	1.57277	#N/A	#N/A	#N/A	#N/A	#N/A	#N/A	#N/A	#N/A	#N/A	#N/A	1.35228	2.80401	30	ENSG00000151131	NOPCHAP1	protein_coding	NOP protein chaperone 1 [Source:HGNC Symbol;Acc:HGNC:28628]
DLGAP2#198010	#N/A	#N/A	2.08581	1.78877	1.66659	4.26114	1.69011	1.94669	0.859646	#N/A	#N/A	#N/A	#N/A	#N/A	#N/A	#N/A	#N/A	#N/A	#N/A	0.174034	#N/A	#N/A	#N/A	#N/A	#N/A	#N/A	#N/A	#N/A	#N/A	#N/A	#N/A	#N/A	#N/A	#N/A	2.11395	#N/A	1.52294	2.28519	2.43417	2.09764	2.38726	1.06412	2.48168	2.46845	2.02333	#N/A	2.69778	2.52311	#N/A	2.53021	1.76483	1.51068	0.819314	0.996787	1.71665	0.776428	#N/A	1.23838	#N/A	#N/A	1.15953	2.40894	#N/A	30	ENSG00000198010	DLGAP2	protein_coding	DLG associated protein 2 [Source:HGNC Symbol;Acc:HGNC:2906]
RCN3	#N/A	#N/A	1.58176	2.51368	1.86842	0.904314	0.821731	1.61786	0.747919	1.33214	#N/A	#N/A	1.02397	#N/A	#N/A	#N/A	#N/A	#N/A	#N/A	#N/A	#N/A	#N/A	#N/A	#N/A	#N/A	#N/A	#N/A	#N/A	#N/A	#N/A	#N/A	#N/A	#N/A	#N/A	1.6956	0.490036	1.39942	1.46899	1.87089	1.37304	1.64156	1.14026	1.68411	2.41747	1.54172	1.3655	1.76457	1.53853	#N/A	1.67587	2.01342	2.07209	1.3794	#N/A	0.814214	#N/A	#N/A	0.554089	#N/A	#N/A	#N/A	0.646169	#N/A	30	ENSG00000142552	RCN3	protein_coding	reticulocalbin 3 [Source:HGNC Symbol;Acc:HGNC:21145]
ERCC1	#N/A	#N/A	2.7117	1.54727	2.79998	1.77179	1.84277	1.31037	1.84473	1.05328	2.24981	1.04936	#N/A	#N/A	#N/A	#N/A	#N/A	#N/A	#N/A	#N/A	#N/A	#N/A	#N/A	#N/A	#N/A	#N/A	#N/A	#N/A	#N/A	#N/A	#N/A	#N/A	#N/A	#N/A	1.23662	2.03943	1.58995	1.28652	1.85746	1.32038	1.16962	0.928922	1.49012	1.09209	1.26739	1.48572	1.45828	1.30383	1.64639	1.5517	0.90972	#N/A	#N/A	#N/A	#N/A	0.979259	1.96623	#N/A	#N/A	#N/A	0.942259	#N/A	#N/A	30	ENSG00000012061	ERCC1	protein_coding	ERCC excision repair 1, endonuclease non-catalytic subunit [Source:HGNC Symbol;Acc:HGNC:3433]
#272970	#N/A	#N/A	0.781103	0.200957	#N/A	0.194935	0.175695	0.220176	#N/A	0.422249	0.143127	#N/A	0.127983	#N/A	#N/A	#N/A	#N/A	#N/A	#N/A	#N/A	#N/A	#N/A	#N/A	#N/A	#N/A	#N/A	0.260526	#N/A	#N/A	#N/A	#N/A	#N/A	#N/A	#N/A	1.35709	0.101552	1.18146	1.41599	1.36743	1.63858	1.7435	0.484092	1.71501	0.965715	0.820735	0.204225	1.16216	1.60002	0.192636	2.28118	1.60056	1.03315	#N/A	#N/A	#N/A	#N/A	#N/A	#N/A	#N/A	#N/A	0.135713	0.182837	0.160784	30	ENSG00000272970		lncRNA	novel transcript
KPNA5	#N/A	#N/A	0.978434	0.881908	0.941939	1.2857	1.00472	0.758098	1.22136	0.698256	1.87256	1.39414	#N/A	#N/A	#N/A	#N/A	#N/A	#N/A	#N/A	#N/A	#N/A	#N/A	#N/A	#N/A	#N/A	#N/A	1.15037	0.927298	1.34626	#N/A	0.410255	#N/A	#N/A	#N/A	0.499185	#N/A	0.830737	0.575111	0.690847	0.607513	0.581997	0.914744	0.577837	0.478607	0.629127	0.573447	0.524186	0.581378	#N/A	0.660323	0.520238	#N/A	#N/A	#N/A	#N/A	#N/A	1.76069	#N/A	#N/A	#N/A	#N/A	#N/A	#N/A	30	ENSG00000196911	KPNA5	protein_coding	karyopherin subunit alpha 5 [Source:HGNC Symbol;Acc:HGNC:6398]
CLDN18	#N/A	#N/A	2.52385	1.51236	0.884619	0.736765	0.657812	1.71919	0.694069	2.79963	0.374471	#N/A	#N/A	#N/A	#N/A	#N/A	#N/A	#N/A	#N/A	#N/A	#N/A	#N/A	#N/A	#N/A	#N/A	0.360904	1.04631	#N/A	0.743492	#N/A	#N/A	#N/A	0.604548	#N/A	6.64842	0.359528	4.68941	5.45193	5.10666	6.09576	5.64728	4.26036	4.39069	6.19637	5.35464	1.57704	6.69389	5.44764	#N/A	6.14169	4.80218	#N/A	#N/A	#N/A	#N/A	#N/A	#N/A	#N/A	#N/A	#N/A	#N/A	0.514061	#N/A	30	ENSG00000066405	CLDN18	protein_coding	claudin 18 [Source:HGNC Symbol;Acc:HGNC:2039]
ARHGAP1	#N/A	#N/A	1.05572	1.22396	1.15225	1.88356	1.1188	0.908678	0.958951	1.45257	2.04706	1.7141	#N/A	#N/A	#N/A	#N/A	#N/A	#N/A	#N/A	#N/A	#N/A	#N/A	0.608515	#N/A	#N/A	1.34091	#N/A	0.786804	#N/A	#N/A	#N/A	#N/A	#N/A	#N/A	2.25414	2.76573	2.37257	2.2015	3.07472	2.10678	2.14183	2.29335	2.6659	3.06263	2.61557	1.97252	2.551	2.52976	2.01151	3.1265	1.91256	#N/A	#N/A	#N/A	#N/A	#N/A	#N/A	#N/A	#N/A	#N/A	#N/A	#N/A	#N/A	30	ENSG00000175220	ARHGAP1	protein_coding	Rho GTPase activating protein 1 [Source:HGNC Symbol;Acc:HGNC:673]
NAA38	#N/A	#N/A	0.71471	#N/A	0.30081	#N/A	0.177243	0.471156	0.176281	0.386655	0.144853	0.122434	#N/A	#N/A	#N/A	#N/A	#N/A	#N/A	#N/A	#N/A	#N/A	#N/A	#N/A	#N/A	#N/A	#N/A	0.345903	0.273083	0.184233	#N/A	#N/A	#N/A	#N/A	#N/A	0.28238	0.108899	4.40908	0.390752	2.59124	3.20987	0.434092	0.261616	0.324348	0.46898	0.262486	0.228598	0.621808	5.41296	0.211286	0.29411	0.639257	#N/A	#N/A	#N/A	#N/A	#N/A	0.0973692	#N/A	#N/A	#N/A	#N/A	0.180108	#N/A	30	ENSG00000183011	NAA38	protein_coding	N-alpha-acetyltransferase 38, NatC auxiliary subunit [Source:HGNC Symbol;Acc:HGNC:28212]
RRAGC-DT	#N/A	#N/A	0.881971	1.10395	0.982928	1.39564	1.38684	0.821293	2.22511	1.05629	1.92723	#N/A	0.640468	#N/A	#N/A	#N/A	#N/A	#N/A	#N/A	#N/A	#N/A	#N/A	#N/A	#N/A	#N/A	#N/A	#N/A	0.685758	0.986709	#N/A	#N/A	#N/A	#N/A	#N/A	0.395927	#N/A	0.689108	0.549293	0.727087	0.527781	0.439511	#N/A	0.773362	0.830898	1.10512	0.497762	0.772316	0.783531	#N/A	0.997116	#N/A	#N/A	#N/A	#N/A	#N/A	#N/A	1.86174	1.11459	#N/A	#N/A	0.794046	1.42196	1.72556	30	ENSG00000228436	RRAGC-DT	lncRNA	RRAGC divergent transcript [Source:HGNC Symbol;Acc:HGNC:55793]
FOXD1	#N/A	#N/A	0.0959231	0.0747303	0.0634062	0.0610645	0.0560902	0.0743108	#N/A	0.05375	#N/A	#N/A	#N/A	#N/A	#N/A	#N/A	#N/A	#N/A	#N/A	#N/A	#N/A	#N/A	#N/A	#N/A	#N/A	#N/A	0.0715441	0.0607027	0.062045	#N/A	0.0477725	#N/A	0.0350653	#N/A	0.104014	#N/A	0.101786	0.10693	0.109566	0.106538	0.126904	0.0734682	0.123201	0.0945028	0.0890933	0.070139	0.111846	0.103989	#N/A	0.105854	0.108486	0.0451671	0.0349182	#N/A	#N/A	#N/A	#N/A	#N/A	#N/A	#N/A	#N/A	0.066123	#N/A	30	ENSG00000251493	FOXD1	protein_coding	forkhead box D1 [Source:HGNC Symbol;Acc:HGNC:3802]
ZNF286A	#N/A	#N/A	0.988419	#N/A	1.02422	#N/A	#N/A	1.17434	1.85861	1.20308	1.83243	1.37654	#N/A	#N/A	0.628595	#N/A	#N/A	#N/A	#N/A	#N/A	#N/A	#N/A	#N/A	#N/A	#N/A	#N/A	2.81584	1.9319	2.28961	#N/A	#N/A	#N/A	#N/A	#N/A	1.72265	1.33004	1.7918	1.6694	2.09956	1.67492	1.67518	1.40874	1.69747	1.7652	2.40249	1.69446	1.55791	1.47676	2.56865	1.76491	1.31839	#N/A	#N/A	#N/A	#N/A	#N/A	#N/A	#N/A	#N/A	#N/A	1.10663	#N/A	1.33391	30	ENSG00000187607	ZNF286A	protein_coding	zinc finger protein 286A [Source:HGNC Symbol;Acc:HGNC:13501]
SLIT3-AS1	#N/A	#N/A	2.21145	0.278589	0.259224	0.201913	#N/A	0.453098	#N/A	0.730504	#N/A	#N/A	#N/A	0.121949	#N/A	#N/A	#N/A	#N/A	#N/A	#N/A	#N/A	#N/A	0.121747	#N/A	#N/A	#N/A	0.314967	0.198677	0.203036	#N/A	0.306912	#N/A	0.12988	0.126512	2.24893	0.12777	2.23616	1.58871	3.00728	2.92099	2.94673	1.97732	4.30978	1.55106	0.719623	#N/A	2.50408	2.75385	#N/A	3.28454	2.96962	#N/A	#N/A	#N/A	#N/A	#N/A	#N/A	#N/A	#N/A	#N/A	#N/A	0.170366	#N/A	30	ENSG00000248222	SLIT3-AS1	lncRNA	SLIT3 antisense RNA 1 [Source:HGNC Symbol;Acc:HGNC:40553]
FLT3LG	#N/A	#N/A	#N/A	#N/A	#N/A	1.55135	#N/A	1.45224	#N/A	1.46918	#N/A	1.02348	#N/A	#N/A	#N/A	#N/A	#N/A	#N/A	#N/A	#N/A	#N/A	#N/A	#N/A	#N/A	#N/A	#N/A	2.6553	3.22934	2.05032	#N/A	1.26407	#N/A	0.979035	#N/A	3.04459	1.01201	3.12612	3.53437	3.31467	2.64837	3.24286	3.48757	3.66157	4.60913	3.02677	4.64386	2.89589	3.09757	3.07139	2.96167	3.35422	0.764312	1.21774	#N/A	#N/A	0.992706	#N/A	#N/A	#N/A	#N/A	1.53739	#N/A	#N/A	30	ENSG00000090554	FLT3LG	protein_coding	fms related receptor tyrosine kinase 3 ligand [Source:HGNC Symbol;Acc:HGNC:3766]
#228033	#N/A	#N/A	0.103071	0.123261	0.107979	#N/A	#N/A	0.0958818	#N/A	#N/A	#N/A	0.0664278	#N/A	0.00664639	#N/A	#N/A	#N/A	#N/A	#N/A	#N/A	0.000315387	#N/A	#N/A	#N/A	#N/A	#N/A	0.119465	0.105198	#N/A	#N/A	0.0417248	#N/A	#N/A	#N/A	0.0970379	0.0660054	0.0728452	0.072504	0.134378	0.0955522	0.16098	0.103216	0.590781	#N/A	0.116111	#N/A	0.661366	0.0939453	#N/A	0.0860638	0.102657	0.0804801	0.072133	0.0489945	#N/A	#N/A	#N/A	#N/A	0.0578813	#N/A	0.0715311	0.113343	#N/A	30	ENSG00000228033		lncRNA	novel transcript
GEMIN2	#N/A	#N/A	1.50455	1.26956	1.79907	1.08336	1.74039	1.00506	1.45503	0.965456	1.44454	#N/A	1.36083	#N/A	#N/A	#N/A	#N/A	#N/A	#N/A	#N/A	#N/A	#N/A	#N/A	#N/A	#N/A	#N/A	#N/A	#N/A	#N/A	#N/A	#N/A	#N/A	#N/A	#N/A	0.797533	#N/A	1.09115	0.812046	0.650703	0.78641	0.652831	0.81891	0.55578	#N/A	#N/A	1.51413	0.563875	0.572851	#N/A	0.551723	0.833025	1.17088	1.09317	2.24299	2.38908	#N/A	0.724712	1.80135	1.1195	#N/A	#N/A	#N/A	#N/A	30	ENSG00000092208	GEMIN2	protein_coding	gem nuclear organelle associated protein 2 [Source:HGNC Symbol;Acc:HGNC:10884]
TMF1	#N/A	#N/A	0.686486	0.634551	0.839214	1.03382	0.74851	0.594199	1.94372	1.03877	2.46436	1.07921	0.540777	#N/A	#N/A	#N/A	#N/A	#N/A	#N/A	#N/A	#N/A	#N/A	#N/A	#N/A	#N/A	#N/A	#N/A	#N/A	0.921219	#N/A	#N/A	#N/A	#N/A	#N/A	1.10253	2.07951	1.47301	1.21422	1.57334	1.20568	1.05434	1.0407	1.03019	1.07709	1.33392	0.892839	1.09113	1.23181	#N/A	1.13957	0.991647	#N/A	#N/A	#N/A	#N/A	1.03504	#N/A	#N/A	#N/A	#N/A	#N/A	#N/A	0.927508	30	ENSG00000144747	TMF1	protein_coding	TATA element modulatory factor 1 [Source:HGNC Symbol;Acc:HGNC:11870]
CD302	#N/A	#N/A	0.553172	0.739554	0.870757	0.848207	1.0198	0.573846	0.987931	1.14921	1.25455	1.03961	#N/A	#N/A	0.513155	#N/A	#N/A	#N/A	#N/A	#N/A	#N/A	#N/A	#N/A	#N/A	#N/A	#N/A	#N/A	#N/A	#N/A	#N/A	#N/A	#N/A	#N/A	#N/A	1.0989	1.16471	1.72286	1.03472	1.04513	1.17041	1.02116	1.25478	0.845485	1.04057	0.9662	1.41552	0.899886	1.07998	#N/A	0.961261	1.2409	#N/A	#N/A	#N/A	#N/A	#N/A	1.42231	#N/A	#N/A	#N/A	#N/A	0.775403	1.08198	30	ENSG00000241399	CD302	protein_coding	CD302 molecule [Source:HGNC Symbol;Acc:HGNC:30843]
#229588	#N/A	#N/A	0.132899	0.175768	#N/A	0.151291	0.135216	0.149153	0.126906	0.145993	#N/A	#N/A	#N/A	#N/A	#N/A	#N/A	#N/A	#N/A	#N/A	#N/A	#N/A	#N/A	#N/A	#N/A	#N/A	#N/A	0.151713	0.129924	0.134416	#N/A	#N/A	#N/A	#N/A	#N/A	0.359825	0.106821	0.21781	0.2046	0.458229	0.341617	1.42622	0.16711	1.63714	0.109005	0.172471	#N/A	0.863243	0.828002	#N/A	0.419663	#N/A	0.137379	0.126468	#N/A	0.110691	#N/A	#N/A	0.0812813	0.0847084	#N/A	#N/A	0.116216	#N/A	30	ENSG00000229588		lncRNA	novel transcript
ZNF287	#N/A	#N/A	#N/A	#N/A	#N/A	#N/A	1.10208	0.873017	0.968953	1.31755	0.491707	#N/A	1.45104	#N/A	#N/A	#N/A	#N/A	#N/A	#N/A	#N/A	#N/A	#N/A	#N/A	#N/A	#N/A	#N/A	2.24956	1.31299	1.0708	#N/A	#N/A	#N/A	#N/A	#N/A	1.3359	0.622722	1.83366	1.2199	1.7102	1.47062	1.29463	1.06594	1.28034	1.5631	1.65664	1.85145	1.28467	1.20993	1.00287	1.53454	1.27752	#N/A	1.34461	#N/A	#N/A	0.418036	#N/A	#N/A	0.60124	#N/A	#N/A	#N/A	0.572057	30	ENSG00000141040	ZNF287	protein_coding	zinc finger protein 287 [Source:HGNC Symbol;Acc:HGNC:13502]
OPN1SW	#N/A	#N/A	1.05606	1.18582	0.7093	0.499259	#N/A	0.878117	#N/A	2.39617	0.247548	0.209997	0.456113	#N/A	#N/A	#N/A	#N/A	#N/A	#N/A	#N/A	#N/A	#N/A	#N/A	#N/A	#N/A	#N/A	#N/A	#N/A	0.469497	#N/A	#N/A	#N/A	#N/A	#N/A	2.01091	0.287078	2.76046	3.02947	2.14122	2.72287	2.25462	2.71872	2.42184	2.15005	1.63592	0.632227	2.48477	2.56098	#N/A	2.26861	1.94919	1.18064	1.05939	#N/A	#N/A	#N/A	#N/A	0.219608	#N/A	#N/A	0.338046	#N/A	#N/A	30	ENSG00000128617	OPN1SW	protein_coding	opsin 1, short wave sensitive [Source:HGNC Symbol;Acc:HGNC:1012]
CCDC180	#N/A	#N/A	#N/A	0.942501	0.873657	#N/A	#N/A	0.754501	#N/A	0.919465	#N/A	#N/A	#N/A	#N/A	#N/A	#N/A	#N/A	#N/A	#N/A	#N/A	#N/A	#N/A	#N/A	#N/A	#N/A	#N/A	1.75957	1.3568	1.78874	#N/A	0.813462	#N/A	#N/A	#N/A	1.05584	1.73398	0.894224	1.11282	1.40054	1.28084	1.21288	1.44854	1.38065	1.2332	1.04982	1.49478	1.18282	1.24929	1.3171	1.49204	1.34812	#N/A	0.885131	1.30224	#N/A	1.04571	#N/A	#N/A	#N/A	#N/A	0.917505	1.0798	#N/A	30	ENSG00000197816	CCDC180	protein_coding	coiled-coil domain containing 180 [Source:HGNC Symbol;Acc:HGNC:29303]
SF3B1	#N/A	#N/A	0.351617	0.662944	#N/A	#N/A	0.505529	#N/A	1.11018	0.927636	1.74797	0.839622	#N/A	#N/A	#N/A	#N/A	#N/A	#N/A	#N/A	#N/A	#N/A	#N/A	#N/A	#N/A	#N/A	0.702253	#N/A	#N/A	#N/A	#N/A	#N/A	#N/A	#N/A	#N/A	1.02236	1.2191	1.33752	0.986937	1.02585	1.09516	0.982287	1.1919	0.730855	0.903629	0.976072	1.26551	0.881186	1.0175	1.52224	0.832038	0.952438	#N/A	0.325994	#N/A	#N/A	#N/A	1.18109	0.568425	#N/A	#N/A	0.603646	0.529592	#N/A	30	ENSG00000115524	SF3B1	protein_coding	splicing factor 3b subunit 1 [Source:HGNC Symbol;Acc:HGNC:10768]
EVL	#N/A	#N/A	0.63206	1.01036	1.04593	1.41173	0.671145	#N/A	1.31406	0.97883	1.87801	1.21472	0.624357	#N/A	#N/A	#N/A	#N/A	#N/A	#N/A	#N/A	#N/A	#N/A	0.619867	#N/A	#N/A	#N/A	0.515229	#N/A	#N/A	#N/A	#N/A	#N/A	#N/A	#N/A	1.00625	0.819799	1.06592	1.04068	1.45258	0.960468	0.799102	0.455235	1.40467	1.23249	1.85364	0.967653	1.17722	1.16729	1.25409	1.46082	1.02458	#N/A	#N/A	#N/A	#N/A	#N/A	1.07341	#N/A	#N/A	#N/A	#N/A	#N/A	#N/A	30	ENSG00000196405	EVL	protein_coding	Enah/Vasp-like [Source:HGNC Symbol;Acc:HGNC:20234]
WDR27	#N/A	#N/A	#N/A	#N/A	0.966537	1.06706	1.07715	#N/A	1.20793	0.417807	1.11418	#N/A	#N/A	#N/A	#N/A	#N/A	#N/A	#N/A	#N/A	#N/A	#N/A	#N/A	#N/A	#N/A	#N/A	1.71113	0.892132	0.907233	1.21498	#N/A	#N/A	#N/A	#N/A	#N/A	0.510502	1.10014	#N/A	0.482833	0.477928	0.629674	0.490924	0.735894	#N/A	0.515363	0.595032	0.924076	#N/A	0.50622	0.652954	#N/A	0.549611	#N/A	0.49107	#N/A	1.27292	#N/A	1.26016	0.741023	#N/A	#N/A	0.794794	0.670313	1.30963	30	ENSG00000184465	WDR27	protein_coding	WD repeat domain 27 [Source:HGNC Symbol;Acc:HGNC:21248]
TLK1	#N/A	#N/A	#N/A	#N/A	#N/A	#N/A	0.575744	#N/A	0.932251	0.396907	#N/A	0.829436	0.510927	#N/A	#N/A	#N/A	#N/A	#N/A	#N/A	#N/A	#N/A	#N/A	#N/A	#N/A	#N/A	#N/A	0.494301	0.698901	0.510211	#N/A	#N/A	#N/A	#N/A	#N/A	0.360179	#N/A	0.328995	0.305138	0.342297	0.33702	0.31288	0.534537	0.267075	0.426976	0.332027	#N/A	0.311782	0.452711	0.673728	0.347265	0.286656	0.566104	0.591969	#N/A	1.06545	1.26014	1.71251	1.19482	#N/A	#N/A	0.565059	#N/A	#N/A	30	ENSG00000198586	TLK1	protein_coding	tousled like kinase 1 [Source:HGNC Symbol;Acc:HGNC:11841]
AFMID	#N/A	#N/A	1.32346	1.12023	#N/A	1.37512	#N/A	#N/A	1.64061	0.845782	3.22537	1.6844	#N/A	#N/A	0.759248	#N/A	#N/A	#N/A	#N/A	#N/A	#N/A	#N/A	#N/A	#N/A	#N/A	1.24731	1.48992	#N/A	#N/A	#N/A	#N/A	#N/A	#N/A	#N/A	0.533715	#N/A	0.93859	0.710958	1.11734	0.822376	0.67415	0.520625	1.24185	0.927826	1.18228	1.07069	0.892433	0.871721	1.0329	1.62839	0.617111	0.536353	#N/A	#N/A	#N/A	#N/A	#N/A	#N/A	1.16237	#N/A	#N/A	2.13472	3.27095	30	ENSG00000183077	AFMID	protein_coding	arylformamidase [Source:HGNC Symbol;Acc:HGNC:20910]
ZNF273	#N/A	#N/A	0.821063	#N/A	#N/A	#N/A	#N/A	#N/A	1.68278	#N/A	2.15041	#N/A	0.960124	0.855934	#N/A	#N/A	#N/A	#N/A	#N/A	#N/A	#N/A	#N/A	0.746278	#N/A	#N/A	#N/A	1.61321	1.10348	1.11989	#N/A	1.25549	#N/A	1.15283	2.57191	#N/A	#N/A	0.858723	#N/A	0.973526	#N/A	#N/A	#N/A	1.01187	#N/A	0.954178	#N/A	#N/A	0.727043	#N/A	0.857882	#N/A	2.1985	2.02079	1.91029	2.9595	3.37111	3.16465	2.5301	2.11656	2.11357	0.968159	2.41247	5.09924	30	ENSG00000198039	ZNF273	protein_coding	zinc finger protein 273 [Source:HGNC Symbol;Acc:HGNC:13067]
CDKN1A	#N/A	#N/A	0.445817	0.181126	#N/A	#N/A	0.149011	#N/A	0.133182	#N/A	#N/A	#N/A	0.100006	#N/A	#N/A	#N/A	#N/A	0.0105683	#N/A	#N/A	#N/A	#N/A	#N/A	#N/A	#N/A	0.119995	0.131951	0.166327	#N/A	#N/A	0.254839	#N/A	#N/A	#N/A	0.292789	#N/A	0.991674	0.328607	0.881526	0.727279	4.49963	0.207658	2.01102	0.453304	0.306054	0.208746	3.38522	1.4214	#N/A	0.992067	0.773171	0.53196	0.133073	#N/A	0.124542	0.0879578	#N/A	#N/A	#N/A	#N/A	#N/A	0.154772	#N/A	30	ENSG00000124762	CDKN1A	protein_coding	cyclin dependent kinase inhibitor 1A [Source:HGNC Symbol;Acc:HGNC:1784]
ARL6	#N/A	#N/A	1.184	0.730525	#N/A	2.25295	1.61285	#N/A	1.37388	0.982192	2.29728	0.829935	#N/A	#N/A	#N/A	#N/A	#N/A	#N/A	#N/A	#N/A	#N/A	#N/A	#N/A	#N/A	#N/A	1.08763	2.05638	2.9818	2.73499	#N/A	#N/A	#N/A	#N/A	#N/A	1.16205	#N/A	1.34235	0.859782	1.3233	1.01879	1.05975	0.655107	1.04202	1.47608	0.952942	1.39461	1.00777	1.12262	#N/A	1.05044	1.06495	#N/A	#N/A	#N/A	#N/A	#N/A	0.676048	#N/A	#N/A	#N/A	#N/A	1.40221	1.27678	30	ENSG00000113966	ARL6	protein_coding	ADP ribosylation factor like GTPase 6 [Source:HGNC Symbol;Acc:HGNC:13210]
ZNF84	#N/A	#N/A	0.398556	0.750404	#N/A	#N/A	0.807388	#N/A	1.09374	0.79718	2.1761	#N/A	0.751212	#N/A	#N/A	#N/A	#N/A	#N/A	#N/A	#N/A	#N/A	#N/A	#N/A	#N/A	#N/A	#N/A	#N/A	#N/A	0.985721	#N/A	#N/A	#N/A	#N/A	#N/A	0.416974	#N/A	0.640524	0.360309	0.475658	0.488558	#N/A	0.42866	0.382784	0.557839	0.566644	0.848004	0.433137	0.540246	1.16649	0.425844	0.354814	0.497035	0.732707	#N/A	0.879294	0.870651	#N/A	1.16964	1.42863	#N/A	1.00902	#N/A	#N/A	30	ENSG00000198040	ZNF84	protein_coding	zinc finger protein 84 [Source:HGNC Symbol;Acc:HGNC:13159]
KHNYN	#N/A	#N/A	0.634963	#N/A	#N/A	#N/A	#N/A	#N/A	1.26586	1.1651	1.75506	1.25953	#N/A	#N/A	#N/A	#N/A	#N/A	#N/A	#N/A	#N/A	#N/A	#N/A	#N/A	#N/A	#N/A	1.34678	0.962422	0.907372	0.983669	#N/A	#N/A	#N/A	1.31935	1.08529	1.82548	#N/A	2.05104	1.98952	1.94663	2.03927	2.00601	1.97401	1.67097	1.78415	1.9986	1.71002	1.72781	1.88912	2.31172	1.62083	2.01268	#N/A	#N/A	#N/A	1.02356	#N/A	#N/A	#N/A	#N/A	#N/A	0.839319	0.992584	#N/A	30	ENSG00000100441	KHNYN	protein_coding	KH and NYN domain containing [Source:HGNC Symbol;Acc:HGNC:20166]
TRMT10B	#N/A	#N/A	0.621597	#N/A	0.953008	0.970632	#N/A	#N/A	0.89239	1.01135	2.84618	1.45294	0.771228	#N/A	#N/A	#N/A	#N/A	#N/A	#N/A	#N/A	#N/A	#N/A	#N/A	#N/A	#N/A	#N/A	0.824847	0.828558	0.668232	#N/A	#N/A	#N/A	#N/A	#N/A	0.612752	0.926218	0.796889	0.637787	0.53079	0.785499	0.595386	0.668696	0.499227	0.735717	0.557054	0.668968	0.450784	0.669627	0.690763	0.487599	0.711868	#N/A	#N/A	0.908885	#N/A	#N/A	#N/A	#N/A	#N/A	#N/A	0.729698	#N/A	#N/A	30	ENSG00000165275	TRMT10B	protein_coding	tRNA methyltransferase 10B [Source:HGNC Symbol;Acc:HGNC:26454]
AKR1C1	#N/A	#N/A	1.08762	#N/A	#N/A	1.25912	#N/A	#N/A	0.784091	1.41572	#N/A	0.517147	#N/A	#N/A	#N/A	#N/A	#N/A	#N/A	#N/A	#N/A	#N/A	#N/A	#N/A	#N/A	#N/A	1.344	1.73624	2.11331	1.55518	#N/A	1.02293	#N/A	#N/A	#N/A	#N/A	0.525165	1.59625	#N/A	2.56984	1.0141	#N/A	#N/A	3.55015	2.16148	3.3825	1.16226	2.47866	1.9828	#N/A	3.57569	#N/A	2.0553	1.95332	#N/A	0.908862	0.395809	#N/A	0.602006	0.568188	#N/A	1.4933	1.74645	1.40419	30	ENSG00000187134	AKR1C1	protein_coding	aldo-keto reductase family 1 member C1 [Source:HGNC Symbol;Acc:HGNC:384]
GABRG3	#N/A	#N/A	0.570346	#N/A	0.185618	#N/A	#N/A	#N/A	0.144351	#N/A	0.132145	#N/A	#N/A	#N/A	#N/A	#N/A	#N/A	#N/A	#N/A	#N/A	#N/A	#N/A	#N/A	#N/A	#N/A	0.107077	0.163709	#N/A	0.13431	#N/A	0.218364	#N/A	#N/A	#N/A	0.756866	#N/A	1.41645	0.501397	1.95009	0.845015	2.60725	0.434692	3.26123	0.273763	0.213718	0.188136	2.7308	1.51148	#N/A	1.54094	0.760334	0.427822	#N/A	0.0865107	0.134314	0.0870054	#N/A	0.102809	#N/A	#N/A	0.12579	#N/A	0.114146	30	ENSG00000182256	GABRG3	protein_coding	gamma-aminobutyric acid type A receptor subunit gamma3 [Source:HGNC Symbol;Acc:HGNC:4088]
NAB1	#N/A	#N/A	#N/A	#N/A	#N/A	#N/A	0.792547	#N/A	#N/A	1.19487	1.17645	#N/A	#N/A	#N/A	0.794719	#N/A	#N/A	#N/A	#N/A	#N/A	#N/A	#N/A	1.1883	#N/A	#N/A	2.21656	1.2196	#N/A	1.17544	1.61	#N/A	#N/A	0.759299	#N/A	3.47662	4.60527	3.18172	3.52483	3.24933	3.85328	3.99898	4.14692	2.38437	2.66008	2.59194	3.69902	2.22316	2.80402	2.26662	1.93522	3.98179	#N/A	#N/A	#N/A	#N/A	#N/A	#N/A	#N/A	#N/A	#N/A	1.01969	1.69243	1.72574	30	ENSG00000138386	NAB1	protein_coding	NGFI-A binding protein 1 [Source:HGNC Symbol;Acc:HGNC:7626]
FZD8	#N/A	#N/A	#N/A	#N/A	#N/A	#N/A	#N/A	#N/A	#N/A	2.89223	#N/A	0.214323	#N/A	#N/A	#N/A	#N/A	#N/A	#N/A	#N/A	#N/A	#N/A	#N/A	#N/A	#N/A	#N/A	#N/A	0.856265	0.550246	0.507744	#N/A	1.489	#N/A	#N/A	0.303957	3.44542	0.246456	2.80291	4.06063	4.84963	2.9549	4.21681	3.06773	3.30112	2.62045	2.36978	0.891496	2.49258	3.78238	0.530683	3.73351	3.87441	2.11559	1.00301	#N/A	#N/A	0.182333	#N/A	#N/A	#N/A	#N/A	0.330725	0.400463	0.350899	30	ENSG00000177283	FZD8	protein_coding	frizzled class receptor 8 [Source:HGNC Symbol;Acc:HGNC:4046]
SLC8A1	#N/A	#N/A	1.88988	#N/A	3.27869	2.99097	#N/A	#N/A	#N/A	1.27067	#N/A	1.25473	#N/A	#N/A	1.46777	#N/A	#N/A	#N/A	#N/A	#N/A	#N/A	#N/A	#N/A	#N/A	#N/A	#N/A	#N/A	#N/A	#N/A	1.46376	2.5237	1.12383	3.05705	2.60028	7.38369	5.78591	5.9068	9.17713	5.06605	6.6278	7.73674	8.08518	6.52758	5.48507	6.80721	5.48805	6.14049	7.45534	2.53541	6.1568	6.14193	#N/A	#N/A	#N/A	#N/A	#N/A	#N/A	#N/A	#N/A	#N/A	#N/A	2.99761	2.5699	30	ENSG00000183023	SLC8A1	protein_coding	solute carrier family 8 member A1 [Source:HGNC Symbol;Acc:HGNC:11068]
STK24	#N/A	#N/A	#N/A	#N/A	0.483993	#N/A	#N/A	#N/A	#N/A	0.773368	1.00956	#N/A	#N/A	#N/A	#N/A	#N/A	#N/A	#N/A	#N/A	#N/A	#N/A	#N/A	0.483809	#N/A	#N/A	1.40786	0.766424	0.523037	#N/A	#N/A	#N/A	#N/A	0.41323	0.772391	1.13789	0.812331	0.947846	1.14467	0.982469	1.10725	1.10626	1.38777	0.859644	0.851988	0.995666	1.49131	0.900699	1.0888	1.67784	0.846908	1.1156	#N/A	#N/A	0.682095	#N/A	#N/A	#N/A	0.660239	#N/A	#N/A	0.628794	#N/A	1.6178	30	ENSG00000102572	STK24	protein_coding	serine/threonine kinase 24 [Source:HGNC Symbol;Acc:HGNC:11403]
ARHGEF17	#N/A	#N/A	#N/A	#N/A	#N/A	#N/A	1.18358	#N/A	#N/A	1.2152	1.42314	#N/A	#N/A	#N/A	0.68294	#N/A	#N/A	#N/A	#N/A	#N/A	#N/A	#N/A	0.651532	#N/A	#N/A	1.45424	2.39101	2.5508	3.61464	#N/A	0.606946	#N/A	1.06741	#N/A	4.27598	3.90748	3.6648	4.19079	4.58162	3.97629	4.7613	4.34828	4.7655	3.81404	4.3279	3.09239	3.47378	4.18792	1.6291	4.42371	4.68342	#N/A	#N/A	#N/A	#N/A	#N/A	#N/A	#N/A	#N/A	#N/A	#N/A	3.20235	2.20089	30	ENSG00000110237	ARHGEF17	protein_coding	Rho guanine nucleotide exchange factor 17 [Source:HGNC Symbol;Acc:HGNC:21726]
#287576	#N/A	#N/A	#N/A	0.905632	#N/A	0.453477	#N/A	#N/A	#N/A	2.03843	#N/A	#N/A	#N/A	0.477416	0.233426	#N/A	0.0504235	0.0575365	#N/A	#N/A	#N/A	#N/A	0.494594	#N/A	#N/A	#N/A	#N/A	#N/A	#N/A	#N/A	1.41322	#N/A	0.428907	#N/A	1.0575	#N/A	2.37799	1.07283	1.27733	1.06848	1.14986	1.90615	1.52607	1.1824	0.894996	#N/A	1.03223	1.45221	#N/A	1.81187	1.8898	2.14737	1.2813	0.253803	0.307673	0.161106	#N/A	#N/A	#N/A	#N/A	#N/A	0.378715	#N/A	30	ENSG00000287576		lncRNA	novel transcript
LDLRAD2	#N/A	#N/A	#N/A	#N/A	#N/A	#N/A	#N/A	#N/A	#N/A	1.6426	#N/A	#N/A	1.32562	#N/A	#N/A	#N/A	#N/A	#N/A	#N/A	#N/A	#N/A	#N/A	#N/A	#N/A	#N/A	#N/A	3.80648	1.4337	1.21156	#N/A	2.04809	#N/A	#N/A	#N/A	6.78881	0.860314	7.29327	9.37395	6.80766	7.38894	8.03872	5.34301	6.86098	5.43331	5.66965	4.64209	7.84504	7.18994	1.06123	7.40479	5.65726	1.85532	0.786409	0.649839	#N/A	#N/A	#N/A	0.968182	#N/A	#N/A	1.0525	0.993871	0.579969	30	ENSG00000187942	LDLRAD2	protein_coding	low density lipoprotein receptor class A domain containing 2 [Source:HGNC Symbol;Acc:HGNC:32071]
ANKRD65	#N/A	#N/A	0.246875	0.189275	0.168634	0.174691	0.159093	#N/A	#N/A	0.263583	#N/A	#N/A	#N/A	#N/A	#N/A	#N/A	#N/A	#N/A	#N/A	#N/A	#N/A	#N/A	#N/A	#N/A	#N/A	0.136963	0.181347	#N/A	0.19245	#N/A	#N/A	#N/A	#N/A	#N/A	0.231595	#N/A	0.607563	0.263692	0.293915	0.603655	6.33399	0.220417	6.30655	0.24647	0.222415	0.211176	0.554247	0.266558	#N/A	0.255715	0.503197	0.352573	#N/A	0.0898757	0.126568	#N/A	#N/A	#N/A	0.097992	#N/A	#N/A	0.158404	0.116027	30	ENSG00000235098	ANKRD65	protein_coding	ankyrin repeat domain 65 [Source:HGNC Symbol;Acc:HGNC:42950]
HS3ST1	#N/A	#N/A	2.63261	0.868251	0.913921	#N/A	#N/A	#N/A	#N/A	1.87989	#N/A	#N/A	#N/A	#N/A	#N/A	#N/A	#N/A	#N/A	#N/A	#N/A	#N/A	#N/A	#N/A	#N/A	#N/A	#N/A	#N/A	#N/A	#N/A	#N/A	4.3607	0.149105	0.27653	0.26973	6.90553	0.259781	5.33287	7.47378	5.42019	6.87679	6.77155	4.90459	7.11323	5.17088	4.78246	1.02102	6.81273	7.31897	0.57837	7.3552	7.57394	3.93177	#N/A	#N/A	0.330835	#N/A	#N/A	#N/A	#N/A	#N/A	0.404478	0.372311	0.375848	30	ENSG00000002587	HS3ST1	protein_coding	heparan sulfate-glucosamine 3-sulfotransferase 1 [Source:HGNC Symbol;Acc:HGNC:5194]
SERTAD4-AS1#203706	#N/A	#N/A	#N/A	#N/A	#N/A	#N/A	#N/A	#N/A	#N/A	0.796143	#N/A	#N/A	#N/A	#N/A	#N/A	#N/A	#N/A	#N/A	#N/A	#N/A	#N/A	#N/A	#N/A	#N/A	#N/A	#N/A	0.229369	0.193812	0.199383	#N/A	0.607671	#N/A	0.156427	0.12363	0.500234	0.15831	0.635583	0.362183	0.71637	0.34386	8.60688	0.260282	0.45721	0.268022	0.262957	0.236552	0.813033	0.354263	#N/A	0.620484	0.393605	1.32818	0.298008	0.100922	#N/A	#N/A	#N/A	0.110248	#N/A	#N/A	0.147218	0.185084	0.15863	30	ENSG00000203706	SERTAD4-AS1	lncRNA	SERTAD4 antisense RNA 1 [Source:HGNC Symbol;Acc:HGNC:32019]
PUM3	#N/A	#N/A	#N/A	#N/A	0.543945	0.980432	#N/A	#N/A	#N/A	0.339342	0.724635	#N/A	0.428996	#N/A	#N/A	#N/A	#N/A	#N/A	#N/A	#N/A	#N/A	#N/A	#N/A	#N/A	#N/A	#N/A	0.911629	1.08472	0.828779	#N/A	#N/A	#N/A	#N/A	#N/A	0.38916	0.696232	0.279443	0.445662	0.439729	0.394238	0.362642	0.483496	0.376439	0.532749	0.5931	0.89957	0.407268	0.514706	#N/A	0.502234	#N/A	0.411871	0.43606	#N/A	0.584993	0.874223	1.66843	#N/A	0.886372	#N/A	0.710118	#N/A	#N/A	30	ENSG00000080608	PUM3	protein_coding	pumilio RNA binding family member 3 [Source:HGNC Symbol;Acc:HGNC:29676]
PIBF1	#N/A	#N/A	#N/A	#N/A	0.479044	#N/A	#N/A	#N/A	#N/A	0.291782	#N/A	#N/A	#N/A	#N/A	#N/A	#N/A	#N/A	#N/A	#N/A	#N/A	#N/A	#N/A	#N/A	#N/A	#N/A	0.572859	0.461051	0.564466	0.756061	1.4016	#N/A	#N/A	#N/A	#N/A	0.345691	0.872068	0.370998	0.406155	0.427699	0.388509	0.376492	0.526229	0.3494	0.41836	0.391183	0.636879	0.357943	0.465755	0.821896	0.39559	0.454981	0.258633	#N/A	0.62226	0.39903	0.502745	0.85992	#N/A	0.456108	#N/A	#N/A	#N/A	#N/A	30	ENSG00000083535	PIBF1	protein_coding	progesterone immunomodulatory binding factor 1 [Source:HGNC Symbol;Acc:HGNC:23352]
C2orf73	#N/A	#N/A	0.749481	0.163681	0.195541	0.175504	#N/A	#N/A	#N/A	#N/A	#N/A	#N/A	#N/A	#N/A	#N/A	#N/A	#N/A	#N/A	#N/A	#N/A	#N/A	#N/A	#N/A	#N/A	#N/A	0.137087	0.194961	0.177624	0.181775	#N/A	0.473715	#N/A	0.0954248	#N/A	1.48985	#N/A	2.25767	2.33214	1.00672	2.55599	2.76767	0.387811	2.24835	0.381764	0.595957	0.215471	2.23379	2.22543	0.191223	1.1527	2.52458	0.870667	0.12778	#N/A	#N/A	#N/A	#N/A	#N/A	#N/A	#N/A	#N/A	0.170136	0.164709	30	ENSG00000177994	C2orf73	protein_coding	chromosome 2 open reading frame 73 [Source:HGNC Symbol;Acc:HGNC:26861]
SWAP70	2.62505	#N/A	#N/A	#N/A	#N/A	#N/A	#N/A	#N/A	#N/A	1.41914	#N/A	#N/A	#N/A	#N/A	#N/A	#N/A	#N/A	#N/A	#N/A	#N/A	#N/A	#N/A	0.69286	#N/A	#N/A	1.30831	#N/A	#N/A	0.926286	#N/A	0.525587	#N/A	0.448313	1.00444	4.8845	7.42842	4.85278	5.36176	5.66016	5.61885	5.40443	4.15012	6.35813	5.40747	5.80127	3.59544	5.04968	4.88641	2.96387	5.34574	5.34998	0.529026	#N/A	#N/A	#N/A	#N/A	#N/A	#N/A	#N/A	#N/A	0.68591	3.03084	2.38583	29	ENSG00000133789	SWAP70	protein_coding	switching B cell complex subunit SWAP70 [Source:HGNC Symbol;Acc:HGNC:17070]
KLF7	2.1138	#N/A	#N/A	#N/A	#N/A	#N/A	#N/A	#N/A	#N/A	1.30975	#N/A	#N/A	#N/A	#N/A	#N/A	#N/A	#N/A	#N/A	#N/A	#N/A	#N/A	#N/A	0.45872	#N/A	#N/A	1.43398	#N/A	#N/A	0.623129	1.16886	0.601762	#N/A	0.783238	0.840657	5.4311	4.01666	4.62477	5.41778	4.77002	5.37843	5.86694	5.04409	4.98639	5.01534	4.96271	4.36417	4.85934	5.3013	2.82631	4.73037	5.35239	#N/A	#N/A	#N/A	#N/A	#N/A	#N/A	#N/A	#N/A	#N/A	0.767796	1.89471	2.64843	29	ENSG00000118263	KLF7	protein_coding	Kruppel like factor 7 [Source:HGNC Symbol;Acc:HGNC:6350]
PDE7B	1.50308	0.91749	0.686223	1.85881	0.931797	0.980085	0.566336	#N/A	0.972464	#N/A	1.03475	#N/A	#N/A	#N/A	#N/A	#N/A	0.637892	#N/A	#N/A	#N/A	#N/A	#N/A	#N/A	#N/A	#N/A	0.74816	0.35239	1.29518	1.56388	#N/A	#N/A	#N/A	#N/A	#N/A	0.581191	#N/A	#N/A	0.522134	0.377409	0.459964	0.34188	#N/A	#N/A	0.759387	0.385504	0.537307	#N/A	#N/A	1.14316	#N/A	0.486121	#N/A	1.20261	0.771537	#N/A	#N/A	1.31939	#N/A	#N/A	#N/A	#N/A	3.5271	3.84682	29	ENSG00000171408	PDE7B	protein_coding	phosphodiesterase 7B [Source:HGNC Symbol;Acc:HGNC:8792]
ATP11A	1.89168	1.02168	#N/A	#N/A	#N/A	#N/A	#N/A	#N/A	#N/A	0.656286	#N/A	#N/A	#N/A	#N/A	#N/A	#N/A	#N/A	#N/A	#N/A	#N/A	#N/A	#N/A	#N/A	#N/A	#N/A	#N/A	#N/A	#N/A	#N/A	#N/A	1.35648	#N/A	1.11577	1.65152	1.15553	1.23674	1.13932	1.2986	1.18493	1.2355	1.26257	1.66164	1.15632	1.04789	1.40901	1.70209	1.20488	1.46355	1.12889	1.15219	1.33521	#N/A	1.22945	0.561379	#N/A	#N/A	3.10821	#N/A	#N/A	#N/A	0.923666	1.10184	1.10833	29	ENSG00000068650	ATP11A	protein_coding	ATPase phospholipid transporting 11A [Source:HGNC Symbol;Acc:HGNC:13552]
TGFB2	2.51911	4.24441	3.76073	1.85323	3.88398	4.08938	2.29963	2.60957	3.35288	0.450551	2.08303	1.16444	1.22019	#N/A	#N/A	#N/A	0.383502	#N/A	#N/A	#N/A	#N/A	#N/A	#N/A	#N/A	#N/A	1.57442	1.89247	1.51795	2.6459	1.78969	#N/A	#N/A	#N/A	#N/A	#N/A	#N/A	#N/A	#N/A	#N/A	#N/A	#N/A	#N/A	#N/A	#N/A	#N/A	#N/A	#N/A	#N/A	#N/A	0.716707	#N/A	1.1604	0.645863	#N/A	#N/A	1.26431	2.67059	0.944193	2.5757	#N/A	0.641004	2.53822	2.35702	29	ENSG00000092969	TGFB2	protein_coding	transforming growth factor beta 2 [Source:HGNC Symbol;Acc:HGNC:11768]
FHL2	1.92017	5.13251	5.81835	3.09775	6.15314	5.64353	4.57091	3.35747	4.44427	#N/A	2.79189	1.87996	1.14673	#N/A	1.69054	#N/A	#N/A	#N/A	#N/A	#N/A	#N/A	#N/A	#N/A	#N/A	#N/A	#N/A	3.9466	3.12701	4.15453	2.286	0.92794	0.883623	1.01576	0.692132	#N/A	#N/A	#N/A	#N/A	#N/A	#N/A	#N/A	#N/A	#N/A	#N/A	0.4126	#N/A	#N/A	#N/A	#N/A	0.322724	#N/A	#N/A	0.948053	#N/A	#N/A	#N/A	2.15959	1.33359	0.840737	#N/A	#N/A	3.93732	2.6895	29	ENSG00000115641	FHL2	protein_coding	four and a half LIM domains 2 [Source:HGNC Symbol;Acc:HGNC:3703]
LINC01290	3.24642	0.867146	#N/A	#N/A	#N/A	#N/A	#N/A	#N/A	#N/A	0.998748	#N/A	#N/A	#N/A	#N/A	#N/A	#N/A	#N/A	#N/A	#N/A	#N/A	#N/A	#N/A	#N/A	#N/A	#N/A	1.55509	3.73742	2.54051	2.91505	#N/A	#N/A	#N/A	#N/A	#N/A	5.11369	1.01108	3.3888	4.60385	3.05441	4.38406	5.62414	4.89706	3.31018	2.84877	2.35277	3.51493	3.05496	3.50559	1.58867	2.45969	4.96957	0.926832	0.96216	#N/A	#N/A	#N/A	#N/A	#N/A	#N/A	#N/A	1.39389	4.65889	3.19853	29	ENSG00000260468	LINC01290	lncRNA	long intergenic non-protein coding RNA 1290 [Source:HGNC Symbol;Acc:HGNC:50356]
SYNE1	0.984209	1.41917	#N/A	#N/A	#N/A	#N/A	#N/A	#N/A	#N/A	#N/A	#N/A	#N/A	#N/A	0.240701	#N/A	#N/A	#N/A	#N/A	#N/A	#N/A	#N/A	#N/A	0.36872	#N/A	#N/A	0.990634	1.44833	1.3019	1.88528	1.35309	0.434191	#N/A	0.493747	0.529147	0.578386	0.756808	0.679977	0.729966	0.711975	0.852398	0.699466	0.55962	0.603391	0.612809	0.719886	1.13801	0.594221	0.841551	1.0006	0.664079	0.406859	#N/A	#N/A	#N/A	#N/A	#N/A	#N/A	#N/A	#N/A	#N/A	#N/A	#N/A	#N/A	29	ENSG00000131018	SYNE1	protein_coding	spectrin repeat containing nuclear envelope protein 1 [Source:HGNC Symbol;Acc:HGNC:17089]
DLG2	0.874444	2.59341	1.15938	1.38453	1.38136	2.11015	1.45828	0.947402	1.8527	#N/A	1.06072	#N/A	0.609369	#N/A	0.285322	#N/A	#N/A	#N/A	#N/A	#N/A	#N/A	#N/A	#N/A	#N/A	#N/A	1.09058	2.48965	2.56434	3.78566	2.35235	0.802395	0.76491	0.832723	0.755283	#N/A	#N/A	#N/A	#N/A	#N/A	#N/A	#N/A	#N/A	#N/A	#N/A	#N/A	#N/A	#N/A	#N/A	#N/A	#N/A	#N/A	0.374128	#N/A	#N/A	1.08205	0.769324	1.08012	0.969667	0.659547	#N/A	#N/A	3.16623	3.85827	29	ENSG00000150672	DLG2	protein_coding	discs large MAGUK scaffold protein 2 [Source:HGNC Symbol;Acc:HGNC:2901]
HSPA12B	0.79421	0.538888	#N/A	#N/A	#N/A	#N/A	#N/A	#N/A	#N/A	#N/A	#N/A	#N/A	#N/A	#N/A	#N/A	#N/A	#N/A	#N/A	#N/A	#N/A	#N/A	#N/A	#N/A	#N/A	#N/A	1.00946	2.29286	1.36531	3.75899	#N/A	3.43062	#N/A	2.80443	0.845908	7.53151	1.01856	6.4335	9.96269	5.2461	5.95852	10.7307	8.20535	7.4142	5.47449	6.14464	4.36928	5.90628	6.85763	1.51577	6.58203	8.19872	1.39133	#N/A	#N/A	#N/A	0.659269	#N/A	#N/A	#N/A	#N/A	#N/A	2.82243	#N/A	29	ENSG00000132622	HSPA12B	protein_coding	heat shock protein family A (Hsp70) member 12B [Source:HGNC Symbol;Acc:HGNC:16193]
MYO1D	1.15353	#N/A	#N/A	#N/A	#N/A	#N/A	#N/A	#N/A	#N/A	0.860646	#N/A	#N/A	#N/A	#N/A	1.32657	#N/A	0.548515	#N/A	#N/A	#N/A	0.97496	#N/A	0.690594	#N/A	#N/A	0.918409	#N/A	#N/A	#N/A	#N/A	0.538504	#N/A	0.867089	0.700402	5.67788	4.97594	4.60706	6.42537	5.13317	5.33209	6.5309	5.14644	5.27157	4.60402	4.24069	4.94087	4.27944	5.36372	3.10589	4.70908	5.74564	#N/A	#N/A	#N/A	#N/A	#N/A	#N/A	#N/A	#N/A	#N/A	#N/A	0.652076	2.02824	29	ENSG00000176658	MYO1D	protein_coding	myosin ID [Source:HGNC Symbol;Acc:HGNC:7598]
GBGT1	0.267199	#N/A	3.30373	1.25344	1.05155	0.755115	0.590908	1.60177	#N/A	2.5427	0.295586	#N/A	#N/A	#N/A	0.298105	#N/A	#N/A	#N/A	#N/A	#N/A	#N/A	#N/A	#N/A	#N/A	#N/A	#N/A	#N/A	#N/A	#N/A	#N/A	#N/A	#N/A	#N/A	#N/A	8.13853	0.252258	6.12141	5.36826	4.3893	5.59274	9.06299	4.4211	6.72016	6.6725	5.21878	0.791665	5.46513	5.72595	0.38841	5.83069	7.76467	#N/A	#N/A	#N/A	#N/A	#N/A	#N/A	#N/A	#N/A	#N/A	#N/A	0.475877	0.366198	29	ENSG00000148288	GBGT1	protein_coding	globoside alpha-1,3-N-acetylgalactosaminyltransferase 1 (FORS blood group) [Source:HGNC Symbol;Acc:HGNC:20460]
SOGA1	1.47691	#N/A	#N/A	0.480891	#N/A	0.676236	#N/A	#N/A	#N/A	1.56806	1.03419	1.16986	#N/A	#N/A	#N/A	#N/A	#N/A	#N/A	#N/A	#N/A	#N/A	#N/A	0.533478	#N/A	#N/A	1.21766	0.551189	#N/A	#N/A	#N/A	#N/A	#N/A	#N/A	0.668396	2.90108	4.40455	3.73457	3.60218	5.16554	4.29197	3.75657	3.58297	4.88256	3.08085	4.48908	3.13345	3.59726	4.08831	2.63005	4.18631	3.66061	#N/A	#N/A	#N/A	#N/A	#N/A	#N/A	#N/A	#N/A	#N/A	#N/A	3.15966	3.30074	29	ENSG00000149639	SOGA1	protein_coding	suppressor of glucose, autophagy associated 1 [Source:HGNC Symbol;Acc:HGNC:16111]
RAB6A	0.94998	1.3504	#N/A	#N/A	#N/A	#N/A	#N/A	#N/A	0.552672	0.406287	1.03494	0.672714	#N/A	#N/A	#N/A	#N/A	#N/A	#N/A	#N/A	#N/A	#N/A	#N/A	#N/A	#N/A	#N/A	#N/A	#N/A	#N/A	#N/A	#N/A	#N/A	#N/A	#N/A	#N/A	0.368353	#N/A	0.568023	0.399875	0.426901	0.403721	0.358558	0.733511	0.323663	0.405563	0.56071	0.666864	0.447332	0.495668	1.68965	0.422963	0.435577	#N/A	#N/A	#N/A	0.589799	0.777783	1.83796	1.07761	0.509452	#N/A	0.43648	0.560151	#N/A	29	ENSG00000175582	RAB6A	protein_coding	RAB6A, member RAS oncogene family [Source:HGNC Symbol;Acc:HGNC:9786]
EMP2	1.18262	2.49899	#N/A	#N/A	#N/A	#N/A	#N/A	#N/A	#N/A	0.911121	#N/A	#N/A	#N/A	#N/A	#N/A	#N/A	#N/A	#N/A	#N/A	#N/A	#N/A	#N/A	#N/A	#N/A	#N/A	2.34434	3.14975	2.19408	3.41362	1.41513	#N/A	#N/A	#N/A	#N/A	4.34429	2.24477	3.35103	4.58429	2.83304	3.84014	5.30623	4.51142	2.59035	2.39852	2.06776	3.27727	2.25188	2.59069	2.60474	1.61327	4.56626	#N/A	#N/A	#N/A	#N/A	0.668739	#N/A	#N/A	#N/A	#N/A	0.800099	2.76583	3.78847	29	ENSG00000213853	EMP2	protein_coding	epithelial membrane protein 2 [Source:HGNC Symbol;Acc:HGNC:3334]
PLEKHA2	1.07934	#N/A	1.2524	#N/A	1.15678	1.2716	2.47189	2.73517	0.975896	2.1822	1.55124	1.00414	#N/A	#N/A	#N/A	#N/A	#N/A	#N/A	#N/A	#N/A	#N/A	#N/A	#N/A	#N/A	#N/A	0.905885	#N/A	#N/A	#N/A	#N/A	#N/A	#N/A	#N/A	#N/A	4.91649	4.21301	4.42387	5.19689	5.4698	4.98882	4.90338	4.40578	5.36898	4.01894	4.28002	4.16543	4.66697	4.39641	2.22901	4.71566	4.36622	#N/A	#N/A	#N/A	#N/A	#N/A	1.42271	#N/A	#N/A	#N/A	#N/A	#N/A	#N/A	29	ENSG00000169499	PLEKHA2	protein_coding	pleckstrin homology domain containing A2 [Source:HGNC Symbol;Acc:HGNC:14336]
CD47	1.22934	#N/A	#N/A	#N/A	0.554589	#N/A	#N/A	#N/A	0.879076	1.07503	1.00336	#N/A	#N/A	#N/A	#N/A	#N/A	#N/A	#N/A	#N/A	#N/A	#N/A	#N/A	#N/A	#N/A	#N/A	#N/A	#N/A	#N/A	#N/A	#N/A	0.517449	#N/A	0.657618	0.63883	0.998875	1.31929	1.46125	1.11057	1.52458	0.946124	0.893169	0.771751	1.4779	1.4756	1.54598	1.52795	1.44657	1.41075	1.43234	1.67812	0.63469	0.437573	0.536713	#N/A	#N/A	#N/A	#N/A	0.830174	#N/A	#N/A	0.835438	#N/A	#N/A	29	ENSG00000196776	CD47	protein_coding	CD47 molecule [Source:HGNC Symbol;Acc:HGNC:1682]
NPDC1	1.88363	1.86914	#N/A	#N/A	#N/A	#N/A	#N/A	#N/A	#N/A	#N/A	#N/A	#N/A	#N/A	#N/A	#N/A	#N/A	#N/A	#N/A	#N/A	#N/A	#N/A	#N/A	0.819775	#N/A	#N/A	1.38912	0.844272	2.33889	2.43601	#N/A	0.95032	#N/A	1.16508	1.36072	4.39056	4.5187	3.77757	4.56378	3.85094	4.58543	5.49666	4.57323	5.56701	3.48779	3.97317	3.91919	3.42418	4.6133	1.73459	4.62498	4.4048	#N/A	#N/A	#N/A	#N/A	#N/A	#N/A	#N/A	#N/A	#N/A	0.709622	1.79816	#N/A	29	ENSG00000107281	NPDC1	protein_coding	neural proliferation, differentiation and control 1 [Source:HGNC Symbol;Acc:HGNC:7899]
RBMS3-AS3	1.43385	4.71969	1.2622	1.16097	0.789255	1.13561	1.41697	1.32191	1.32173	0.581491	2.89054	2.4516	#N/A	#N/A	#N/A	#N/A	#N/A	#N/A	#N/A	1.37354	#N/A	#N/A	#N/A	#N/A	#N/A	1.30884	4.22262	2.66819	5.26769	3.02737	#N/A	#N/A	#N/A	#N/A	#N/A	#N/A	0.58127	#N/A	0.460079	#N/A	#N/A	#N/A	0.632623	0.629403	1.05546	#N/A	0.808242	0.44811	#N/A	0.856345	#N/A	#N/A	#N/A	#N/A	#N/A	#N/A	2.23101	#N/A	#N/A	#N/A	#N/A	4.43867	3.51175	29	ENSG00000235904	RBMS3-AS3	lncRNA	RBMS3 antisense RNA 3 [Source:HGNC Symbol;Acc:HGNC:39989]
PAMR1	0.0759385	#N/A	0.658707	#N/A	#N/A	0.145077	0.143238	#N/A	#N/A	#N/A	#N/A	#N/A	#N/A	0.167819	#N/A	#N/A	#N/A	#N/A	#N/A	#N/A	#N/A	#N/A	#N/A	#N/A	#N/A	#N/A	0.18933	#N/A	0.143067	#N/A	0.319004	#N/A	0.100065	0.0709192	0.410534	0.135959	1.17211	1.22718	2.1164	1.0592	4.36543	0.250341	2.45144	0.632228	0.2403	0.188889	0.872643	0.782039	0.154144	0.813574	0.864509	#N/A	#N/A	#N/A	#N/A	#N/A	#N/A	#N/A	#N/A	#N/A	#N/A	0.133566	0.0752242	29	ENSG00000149090	PAMR1	protein_coding	peptidase domain containing associated with muscle regeneration 1 [Source:HGNC Symbol;Acc:HGNC:24554]
TPBG#146242	0.826115	0.574666	#N/A	#N/A	#N/A	#N/A	#N/A	#N/A	#N/A	1.62714	#N/A	0.915433	#N/A	#N/A	#N/A	#N/A	#N/A	#N/A	#N/A	#N/A	#N/A	#N/A	#N/A	#N/A	#N/A	1.24493	2.46326	1.79501	4.06169	#N/A	#N/A	#N/A	#N/A	#N/A	6.63665	2.55596	6.81934	7.86767	6.7568	6.51989	8.93654	8.6065	7.26564	3.44903	5.90517	5.55369	7.63568	7.96177	3.65598	6.75879	5.82719	#N/A	0.952312	#N/A	#N/A	0.839557	#N/A	#N/A	#N/A	#N/A	#N/A	1.79063	1.7139	29	ENSG00000146242	TPBG	protein_coding	trophoblast glycoprotein [Source:HGNC Symbol;Acc:HGNC:12004]
MAGED2	0.765156	#N/A	1.08384	#N/A	0.815059	#N/A	#N/A	#N/A	#N/A	1.26126	0.968635	0.733198	#N/A	#N/A	#N/A	#N/A	#N/A	#N/A	#N/A	#N/A	#N/A	#N/A	#N/A	#N/A	#N/A	1.15037	1.69607	2.30264	1.70323	0.761836	#N/A	#N/A	#N/A	#N/A	2.38285	1.08269	3.09583	2.84408	2.81304	2.11304	2.47541	1.57448	3.80415	2.46606	3.36035	2.76914	3.66488	3.08573	#N/A	4.76909	1.50522	#N/A	#N/A	#N/A	#N/A	#N/A	#N/A	#N/A	#N/A	#N/A	#N/A	1.81967	1.0839	29	ENSG00000102316	MAGED2	protein_coding	MAGE family member D2 [Source:HGNC Symbol;Acc:HGNC:16353]
SH2D4A	0.540422	#N/A	#N/A	#N/A	#N/A	#N/A	#N/A	#N/A	#N/A	1.59663	#N/A	#N/A	#N/A	#N/A	#N/A	#N/A	#N/A	#N/A	#N/A	#N/A	#N/A	#N/A	#N/A	#N/A	#N/A	#N/A	0.897881	#N/A	#N/A	#N/A	1.50055	#N/A	0.947632	0.722913	9.19838	0.900167	5.52213	7.70161	4.92708	6.63818	8.81271	5.31608	5.87266	6.47281	4.8341	4.00214	5.12072	5.75728	#N/A	5.98979	6.608	2.29655	1.88494	#N/A	1.63072	#N/A	#N/A	0.799286	#N/A	#N/A	1.65091	1.36565	0.963637	29	ENSG00000104611	SH2D4A	protein_coding	SH2 domain containing 4A [Source:HGNC Symbol;Acc:HGNC:26102]
NBL1	1.10454	#N/A	#N/A	#N/A	#N/A	#N/A	#N/A	#N/A	#N/A	1.68697	#N/A	#N/A	#N/A	#N/A	#N/A	#N/A	#N/A	#N/A	#N/A	#N/A	#N/A	#N/A	0.78025	#N/A	#N/A	2.61593	1.24535	1.72405	1.97303	#N/A	1.71646	#N/A	2.41547	2.04341	7.41014	1.30034	7.55589	8.37426	6.44362	7.38586	9.98295	8.54167	13.231	9.33389	8.55785	6.56658	7.28913	8.5749	1.10661	7.63315	8.15483	#N/A	#N/A	#N/A	#N/A	#N/A	#N/A	#N/A	#N/A	#N/A	#N/A	3.10569	1.54255	29	ENSG00000158747	NBL1	protein_coding	NBL1, DAN family BMP antagonist [Source:HGNC Symbol;Acc:HGNC:7650]
RABGAP1L	0.638768	#N/A	#N/A	#N/A	#N/A	#N/A	#N/A	#N/A	#N/A	0.521662	#N/A	0.616035	#N/A	#N/A	#N/A	#N/A	#N/A	#N/A	#N/A	#N/A	#N/A	#N/A	0.297464	#N/A	#N/A	#N/A	#N/A	#N/A	#N/A	0.754661	0.498422	0.521984	0.506954	0.589685	1.01243	0.804609	0.820713	0.882285	0.937483	0.943318	0.891657	1.11922	0.915402	0.994914	0.977248	1.18788	0.9076	1.01862	#N/A	1.01949	0.466159	#N/A	#N/A	#N/A	0.376577	0.554739	1.09378	#N/A	#N/A	#N/A	0.532597	#N/A	#N/A	29	ENSG00000152061	RABGAP1L	protein_coding	RAB GTPase activating protein 1 like [Source:HGNC Symbol;Acc:HGNC:24663]
BCL10-AS1	1.41723	2.11605	0.69501	2.40287	1.50251	1.3395	1.72831	2.01939	1.19543	#N/A	2.21811	1.16284	#N/A	#N/A	#N/A	#N/A	#N/A	#N/A	#N/A	#N/A	#N/A	#N/A	#N/A	#N/A	#N/A	1.36067	1.382	1.73798	0.974186	#N/A	#N/A	#N/A	#N/A	#N/A	0.774578	1.56633	1.04836	0.937182	0.764375	0.95193	0.65346	#N/A	#N/A	0.710714	0.875567	#N/A	#N/A	#N/A	#N/A	0.486186	#N/A	#N/A	0.60235	#N/A	#N/A	#N/A	1.4576	#N/A	#N/A	#N/A	#N/A	3.68914	5.08661	29	ENSG00000223653	BCL10-AS1	lncRNA	BCL10 antisense RNA 1 [Source:HGNC Symbol;Acc:HGNC:55868]
TBK1	1.02068	#N/A	#N/A	#N/A	#N/A	#N/A	#N/A	#N/A	#N/A	0.590831	0.887286	#N/A	#N/A	#N/A	#N/A	#N/A	#N/A	#N/A	#N/A	#N/A	#N/A	#N/A	#N/A	#N/A	#N/A	0.941014	#N/A	#N/A	#N/A	#N/A	#N/A	1.03256	#N/A	0.796394	0.725443	0.91762	0.751259	0.776374	0.685636	0.682322	0.707623	0.875637	0.719981	0.779376	0.677812	0.858586	0.685685	0.825998	1.16334	0.817333	0.405337	0.389916	0.679891	#N/A	#N/A	1.07502	0.971055	1.20333	#N/A	#N/A	0.785552	#N/A	#N/A	29	ENSG00000183735	TBK1	protein_coding	TANK binding kinase 1 [Source:HGNC Symbol;Acc:HGNC:11584]
ACBD3	0.833816	#N/A	#N/A	0.625115	#N/A	#N/A	#N/A	#N/A	1.15864	0.728475	1.18279	#N/A	#N/A	#N/A	#N/A	#N/A	#N/A	#N/A	#N/A	#N/A	#N/A	#N/A	#N/A	#N/A	#N/A	#N/A	0.807354	0.715159	0.835685	#N/A	#N/A	#N/A	#N/A	#N/A	0.452348	0.883756	0.701597	0.613633	0.48672	0.443638	0.534895	0.961877	0.48816	0.602857	0.773943	0.996786	0.610886	0.657641	0.776959	0.548105	0.49949	#N/A	#N/A	0.768253	#N/A	#N/A	1.25752	0.725242	#N/A	#N/A	#N/A	0.869424	#N/A	29	ENSG00000182827	ACBD3	protein_coding	acyl-CoA binding domain containing 3 [Source:HGNC Symbol;Acc:HGNC:15453]
NTAN1#157045	0.891286	#N/A	#N/A	#N/A	#N/A	#N/A	#N/A	#N/A	1.09968	1.92181	0.885107	1.21028	#N/A	#N/A	#N/A	#N/A	#N/A	#N/A	#N/A	#N/A	#N/A	#N/A	#N/A	#N/A	#N/A	1.00585	#N/A	#N/A	#N/A	#N/A	0.646611	1.05675	0.753257	#N/A	3.25274	1.32477	3.20094	3.12394	3.77694	3.77434	3.44398	2.56275	2.64	2.53331	2.28364	1.7967	2.2247	2.5801	1.62127	2.39975	3.51194	#N/A	0.71499	#N/A	#N/A	#N/A	0.761806	#N/A	#N/A	#N/A	1.02367	#N/A	#N/A	29	ENSG00000157045	NTAN1	protein_coding	N-terminal asparagine amidase [Source:HGNC Symbol;Acc:HGNC:29909]
FAR1	0.78376	#N/A	#N/A	#N/A	#N/A	0.474435	#N/A	#N/A	0.563783	0.839727	1.03211	#N/A	#N/A	0.329051	#N/A	#N/A	#N/A	#N/A	#N/A	#N/A	#N/A	#N/A	0.415739	#N/A	#N/A	#N/A	#N/A	#N/A	#N/A	#N/A	0.404614	#N/A	0.507086	0.954602	1.0095	1.10978	1.10436	0.993406	1.02054	1.12094	0.980695	1.3756	0.867153	1.04485	1.03772	1.35316	0.991715	1.08992	2.02656	0.990636	0.985403	#N/A	#N/A	#N/A	#N/A	#N/A	#N/A	#N/A	#N/A	#N/A	0.591587	0.997973	#N/A	29	ENSG00000197601	FAR1	protein_coding	fatty acyl-CoA reductase 1 [Source:HGNC Symbol;Acc:HGNC:26222]
#232807	0.124408	#N/A	1.20321	#N/A	0.328317	0.312706	0.272802	#N/A	#N/A	1.43546	#N/A	#N/A	0.37873	#N/A	#N/A	#N/A	#N/A	#N/A	#N/A	#N/A	#N/A	#N/A	#N/A	#N/A	#N/A	0.175761	#N/A	#N/A	#N/A	#N/A	#N/A	#N/A	#N/A	#N/A	2.76607	#N/A	2.03912	2.32889	3.27861	2.84199	2.65256	2.4962	2.87736	2.73237	1.70859	0.715999	3.16784	2.92805	#N/A	2.71446	2.63442	2.21676	0.522608	0.172521	#N/A	#N/A	#N/A	0.242439	#N/A	#N/A	0.305019	0.243692	#N/A	29	ENSG00000232807		lncRNA	novel transcript, antisense to FBXO18
NAAA	1.30425	#N/A	1.49621	1.42709	1.48057	1.40742	#N/A	0.998468	1.15324	1.45727	2.34186	1.73573	#N/A	#N/A	#N/A	#N/A	#N/A	#N/A	#N/A	#N/A	#N/A	#N/A	#N/A	#N/A	#N/A	#N/A	#N/A	#N/A	#N/A	#N/A	#N/A	#N/A	#N/A	#N/A	1.77782	#N/A	1.66535	1.81561	1.61561	1.86697	1.70077	2.04718	1.48128	1.51187	1.92294	1.9936	1.48103	1.65064	#N/A	1.41746	1.89487	#N/A	0.836987	#N/A	0.916304	#N/A	1.94402	#N/A	#N/A	#N/A	1.19978	#N/A	#N/A	29	ENSG00000138744	NAAA	protein_coding	N-acylethanolamine acid amidase [Source:HGNC Symbol;Acc:HGNC:736]
DNMBP	0.759375	1.50332	#N/A	#N/A	#N/A	#N/A	#N/A	#N/A	#N/A	0.414695	#N/A	0.824745	#N/A	0.371349	#N/A	#N/A	#N/A	#N/A	#N/A	#N/A	#N/A	#N/A	#N/A	#N/A	#N/A	0.859178	0.590661	0.628875	1.15524	#N/A	1.49434	#N/A	1.69695	0.943784	0.482624	#N/A	#N/A	0.470117	0.541098	0.427787	0.463978	0.667913	0.362568	0.411845	0.511007	0.68988	0.330318	0.49386	#N/A	0.611496	0.519541	#N/A	#N/A	#N/A	#N/A	#N/A	1.37138	#N/A	#N/A	#N/A	#N/A	1.79991	1.77471	29	ENSG00000107554	DNMBP	protein_coding	dynamin binding protein [Source:HGNC Symbol;Acc:HGNC:30373]
#236426	0.215587	#N/A	0.809609	#N/A	#N/A	#N/A	#N/A	0.822875	#N/A	2.60901	0.341602	0.324485	#N/A	#N/A	#N/A	#N/A	#N/A	#N/A	#N/A	#N/A	#N/A	#N/A	#N/A	#N/A	#N/A	0.442897	1.55604	0.765519	0.782783	#N/A	1.03553	#N/A	#N/A	#N/A	8.0689	0.375148	6.83871	7.45694	5.1704	5.2047	6.74801	6.38896	6.3721	6.54717	5.89614	1.42336	6.82461	6.58721	0.724891	6.26878	6.3985	#N/A	#N/A	#N/A	#N/A	#N/A	#N/A	#N/A	#N/A	#N/A	#N/A	0.593746	#N/A	29	ENSG00000236426		lncRNA	novel transcript
GTF2H2C	1.09695	#N/A	1.03939	#N/A	2.08059	1.07681	1.23927	1.3476	1.52941	0.608771	2.21001	#N/A	1.04389	#N/A	#N/A	#N/A	#N/A	#N/A	#N/A	#N/A	#N/A	#N/A	#N/A	#N/A	#N/A	1.33525	0.890849	#N/A	#N/A	#N/A	#N/A	#N/A	#N/A	#N/A	0.476786	#N/A	#N/A	0.50693	0.512122	0.519156	0.487706	0.577136	0.603964	0.780447	0.579574	#N/A	0.565547	0.706996	#N/A	0.761595	0.539963	#N/A	0.721448	#N/A	#N/A	#N/A	2.32128	#N/A	#N/A	#N/A	#N/A	1.1129	1.28679	29	ENSG00000183474	GTF2H2C	protein_coding	GTF2H2 family member C [Source:HGNC Symbol;Acc:HGNC:31394]
ADAMTS9-AS2	0.560453	4.81353	#N/A	#N/A	#N/A	#N/A	#N/A	#N/A	#N/A	0.655719	#N/A	#N/A	#N/A	#N/A	1.67411	#N/A	#N/A	#N/A	#N/A	#N/A	0.679549	#N/A	#N/A	#N/A	#N/A	2.47992	4.08623	3.49412	4.25703	4.48113	#N/A	#N/A	#N/A	#N/A	2.46271	2.59486	1.70134	2.2666	1.75718	1.86526	1.84208	1.75021	1.56494	2.55801	2.00382	2.36275	1.75922	1.64656	1.03019	1.7213	1.94622	#N/A	#N/A	#N/A	#N/A	#N/A	#N/A	#N/A	#N/A	#N/A	#N/A	4.47661	4.74571	29	ENSG00000241684	ADAMTS9-AS2	lncRNA	ADAMTS9 antisense RNA 2 [Source:HGNC Symbol;Acc:HGNC:42435]
#230612	0.808143	#N/A	2.43105	1.19666	1.77058	2.51692	0.972793	2.25277	1.04603	1.477	0.753433	#N/A	1.78399	#N/A	#N/A	#N/A	#N/A	#N/A	#N/A	#N/A	#N/A	#N/A	#N/A	#N/A	#N/A	#N/A	3.26614	2.10768	1.27063	#N/A	#N/A	#N/A	#N/A	#N/A	1.1087	#N/A	2.01658	1.38383	0.965648	1.29031	1.23571	1.00048	1.2618	1.21694	1.45294	1.14426	1.1671	1.3968	#N/A	1.36509	1.38135	#N/A	#N/A	#N/A	#N/A	#N/A	#N/A	#N/A	#N/A	#N/A	#N/A	#N/A	#N/A	29	ENSG00000230612		lncRNA	novel transcript, antisense to KIF3A
FOLH1	0.0443506	#N/A	0.103104	0.123056	0.109282	0.107676	#N/A	0.119821	#N/A	0.0976132	#N/A	#N/A	#N/A	#N/A	#N/A	#N/A	#N/A	#N/A	#N/A	#N/A	#N/A	#N/A	#N/A	#N/A	#N/A	#N/A	0.119986	0.106461	0.109135	#N/A	0.0758671	#N/A	#N/A	#N/A	0.135178	#N/A	0.161404	0.165901	0.13745	0.165044	0.191868	0.14577	0.158391	0.148038	0.135101	0.121871	0.168652	0.16018	#N/A	0.160841	0.146487	0.0643353	#N/A	#N/A	#N/A	#N/A	#N/A	#N/A	#N/A	#N/A	0.0727711	0.0909966	#N/A	29	ENSG00000086205	FOLH1	protein_coding	folate hydrolase 1 [Source:HGNC Symbol;Acc:HGNC:3788]
PAX8-AS1	1.02245	1.39453	#N/A	#N/A	#N/A	#N/A	#N/A	#N/A	0.978807	1.30947	1.15939	#N/A	#N/A	#N/A	#N/A	#N/A	#N/A	#N/A	#N/A	#N/A	#N/A	#N/A	#N/A	#N/A	#N/A	#N/A	#N/A	#N/A	#N/A	#N/A	#N/A	#N/A	#N/A	#N/A	2.04824	3.03409	2.2601	2.25689	2.61986	2.32378	2.39924	2.16232	2.50591	2.7193	2.63037	3.44832	2.39358	2.52897	2.02003	2.62965	2.35709	0.69137	0.576572	#N/A	1.08819	0.830665	#N/A	#N/A	#N/A	#N/A	1.16946	1.34794	1.51897	29	ENSG00000189223	PAX8-AS1	lncRNA	PAX8 antisense RNA 1 [Source:HGNC Symbol;Acc:HGNC:49271]
RIN2	#N/A	3.27321	#N/A	#N/A	#N/A	#N/A	#N/A	#N/A	#N/A	#N/A	#N/A	#N/A	#N/A	#N/A	#N/A	#N/A	#N/A	#N/A	#N/A	#N/A	#N/A	#N/A	#N/A	#N/A	#N/A	0.709242	#N/A	#N/A	#N/A	1.91747	#N/A	#N/A	#N/A	#N/A	0.682294	0.991894	0.585353	0.743058	0.770939	0.780031	0.680283	0.745954	0.73336	0.668517	0.847785	0.935738	0.608127	0.763631	1.88644	0.594961	0.951752	0.515524	0.653759	#N/A	0.765404	0.524094	1.27913	#N/A	#N/A	0.850002	0.600217	3.71654	2.79538	29	ENSG00000132669	RIN2	protein_coding	Ras and Rab interactor 2 [Source:HGNC Symbol;Acc:HGNC:18750]
SUGCT	#N/A	3.36081	5.99347	3.30967	4.48237	5.4778	3.25109	2.45943	4.06698	#N/A	3.19176	#N/A	1.93011	#N/A	#N/A	#N/A	0.486383	#N/A	#N/A	#N/A	#N/A	#N/A	#N/A	#N/A	#N/A	#N/A	2.5656	2.64279	3.01539	2.80144	0.924092	1.17401	0.576458	#N/A	#N/A	#N/A	#N/A	#N/A	#N/A	#N/A	#N/A	#N/A	#N/A	#N/A	#N/A	#N/A	#N/A	#N/A	#N/A	#N/A	#N/A	1.57679	1.14852	1.43982	2.35553	1.94788	3.1419	2.51641	2.22463	2.00119	#N/A	3.18369	4.3546	29	ENSG00000175600	SUGCT	protein_coding	succinyl-CoA:glutarate-CoA transferase [Source:HGNC Symbol;Acc:HGNC:16001]
FKBP9	#N/A	4.43743	#N/A	#N/A	#N/A	#N/A	#N/A	#N/A	#N/A	0.529487	#N/A	1.42045	#N/A	#N/A	#N/A	#N/A	#N/A	#N/A	#N/A	#N/A	#N/A	#N/A	#N/A	#N/A	#N/A	1.30865	1.7805	2.51582	2.98018	#N/A	0.816141	#N/A	0.961499	0.927969	0.731368	1.28222	1.21639	0.905519	1.22309	0.886248	0.778293	0.941538	0.993125	1.12576	1.02366	1.38318	1.01652	1.02959	1.44506	1.20417	1.13336	#N/A	#N/A	#N/A	#N/A	#N/A	#N/A	#N/A	#N/A	#N/A	#N/A	4.53349	2.2966	29	ENSG00000122642	FKBP9	protein_coding	FKBP prolyl isomerase 9 [Source:HGNC Symbol;Acc:HGNC:3725]
SETD5	#N/A	1.42634	#N/A	#N/A	#N/A	#N/A	0.509635	#N/A	#N/A	0.459633	0.534995	0.536314	#N/A	#N/A	#N/A	#N/A	#N/A	#N/A	#N/A	#N/A	#N/A	#N/A	#N/A	#N/A	#N/A	0.729831	0.924038	0.99631	1.21907	#N/A	#N/A	#N/A	#N/A	#N/A	0.454803	#N/A	0.290616	0.452813	0.454782	0.462661	0.405371	0.724833	0.410563	0.445779	0.553018	0.660532	0.439108	0.553301	1.091	0.357894	0.541504	#N/A	#N/A	0.416946	#N/A	#N/A	1.07289	#N/A	#N/A	#N/A	#N/A	0.927622	1.34115	29	ENSG00000168137	SETD5	protein_coding	SET domain containing 5 [Source:HGNC Symbol;Acc:HGNC:25566]
GBP2	#N/A	4.05224	#N/A	#N/A	#N/A	#N/A	#N/A	#N/A	#N/A	2.32058	1.95292	2.20306	#N/A	#N/A	#N/A	#N/A	#N/A	#N/A	#N/A	#N/A	#N/A	#N/A	#N/A	#N/A	#N/A	2.8101	1.85217	1.0006	#N/A	#N/A	#N/A	#N/A	#N/A	#N/A	2.15904	2.4633	3.51425	2.16798	4.31707	2.46224	1.79986	1.30369	4.43176	3.7464	3.54474	3.0007	3.68967	2.92371	1.87861	4.78971	1.19022	1.0705	#N/A	#N/A	1.20169	1.27035	#N/A	0.994749	#N/A	#N/A	1.17578	#N/A	#N/A	29	ENSG00000162645	GBP2	protein_coding	guanylate binding protein 2 [Source:HGNC Symbol;Acc:HGNC:4183]
#251600	#N/A	3.191	3.295	1.43182	2.97848	4.69085	2.77995	1.9876	3.46838	#N/A	1.61976	#N/A	1.56476	#N/A	#N/A	#N/A	#N/A	#N/A	#N/A	1.69198	#N/A	#N/A	#N/A	#N/A	0.773218	#N/A	3.98282	3.12853	2.98127	#N/A	1.95579	1.64923	1.18529	#N/A	#N/A	#N/A	#N/A	#N/A	#N/A	#N/A	#N/A	#N/A	#N/A	#N/A	#N/A	#N/A	#N/A	#N/A	#N/A	0.573855	#N/A	2.28324	1.89806	1.7065	3.22748	2.34413	4.6872	2.6167	1.88888	#N/A	#N/A	1.04773	1.64175	29	ENSG00000251600		lncRNA	novel transcript, antisense to GYPA
DCAF6	#N/A	1.41347	2.77731	1.92977	2.19841	3.14039	2.52931	1.90049	2.68531	#N/A	3.17959	0.9093	1.18745	#N/A	#N/A	#N/A	#N/A	#N/A	#N/A	0.867645	#N/A	0.984308	#N/A	#N/A	#N/A	#N/A	1.25279	1.43588	1.77016	2.19473	0.359585	#N/A	#N/A	#N/A	#N/A	#N/A	#N/A	#N/A	#N/A	#N/A	#N/A	#N/A	#N/A	#N/A	#N/A	#N/A	#N/A	#N/A	#N/A	#N/A	#N/A	1.67831	1.09557	1.05428	2.90441	1.46196	2.99113	2.53804	1.86154	1.285	#N/A	2.03145	3.22762	29	ENSG00000143164	DCAF6	protein_coding	DDB1 and CUL4 associated factor 6 [Source:HGNC Symbol;Acc:HGNC:30002]
PER2	#N/A	2.32781	1.01506	0.536986	1.03564	1.80403	1.0876	0.680171	1.20297	#N/A	0.953235	#N/A	0.658105	#N/A	#N/A	#N/A	#N/A	#N/A	#N/A	#N/A	0.97798	#N/A	#N/A	#N/A	#N/A	0.751278	1.23827	1.74899	1.91395	3.07069	0.515471	#N/A	0.548284	#N/A	0.386585	#N/A	#N/A	#N/A	#N/A	#N/A	#N/A	0.755392	#N/A	#N/A	#N/A	0.572791	#N/A	0.380684	1.66002	#N/A	#N/A	#N/A	#N/A	#N/A	0.742839	0.997852	1.41979	1.13328	#N/A	#N/A	#N/A	2.40479	3.26481	29	ENSG00000132326	PER2	protein_coding	period circadian regulator 2 [Source:HGNC Symbol;Acc:HGNC:8846]
AASS	#N/A	2.34843	#N/A	0.558932	#N/A	0.687473	#N/A	#N/A	#N/A	1.01785	#N/A	#N/A	#N/A	#N/A	#N/A	#N/A	#N/A	#N/A	#N/A	#N/A	#N/A	#N/A	0.496662	#N/A	#N/A	1.86545	1.7132	3.2176	3.38887	1.7243	#N/A	#N/A	#N/A	#N/A	0.644354	#N/A	1.2023	0.978177	1.52569	1.00285	0.674022	0.447156	1.62828	1.8156	1.79507	1.3808	1.58399	1.46084	1.53738	2.09461	0.771489	#N/A	#N/A	#N/A	#N/A	#N/A	#N/A	#N/A	#N/A	#N/A	0.555137	2.53525	2.4858	29	ENSG00000008311	AASS	protein_coding	aminoadipate-semialdehyde synthase [Source:HGNC Symbol;Acc:HGNC:17366]
DMXL2	#N/A	3.5209	2.21447	1.33122	2.99073	2.8538	1.35059	0.962642	1.58707	1.09526	1.62584	#N/A	#N/A	#N/A	#N/A	#N/A	#N/A	#N/A	#N/A	#N/A	#N/A	#N/A	#N/A	#N/A	#N/A	#N/A	#N/A	#N/A	#N/A	#N/A	#N/A	#N/A	#N/A	#N/A	2.44354	3.10037	1.9707	2.3904	1.83486	2.5446	2.77176	3.05804	1.72036	1.87571	1.79548	1.51412	1.30645	2.17216	0.770045	1.69606	2.76021	#N/A	#N/A	#N/A	#N/A	#N/A	#N/A	#N/A	#N/A	#N/A	#N/A	3.45882	2.37834	29	ENSG00000104093	DMXL2	protein_coding	Dmx like 2 [Source:HGNC Symbol;Acc:HGNC:2938]
SMAD5	#N/A	2.12441	#N/A	0.478921	#N/A	#N/A	#N/A	#N/A	#N/A	0.540018	1.17744	#N/A	#N/A	#N/A	#N/A	#N/A	#N/A	#N/A	#N/A	#N/A	#N/A	#N/A	#N/A	#N/A	#N/A	#N/A	0.857642	1.4822	1.19203	#N/A	#N/A	#N/A	#N/A	#N/A	0.607579	#N/A	0.700656	0.570493	0.637937	0.581536	0.510546	0.818968	0.413951	0.416079	0.374476	0.805591	0.492569	0.684164	0.697194	0.456188	0.59083	#N/A	#N/A	#N/A	#N/A	#N/A	1.52662	0.80522	#N/A	1.5612	0.586331	2.36829	1.0673	29	ENSG00000113658	SMAD5	protein_coding	SMAD family member 5 [Source:HGNC Symbol;Acc:HGNC:6771]
EPB41L4A	#N/A	1.85549	#N/A	#N/A	#N/A	#N/A	#N/A	#N/A	#N/A	#N/A	#N/A	#N/A	#N/A	0.318135	#N/A	#N/A	#N/A	#N/A	#N/A	#N/A	#N/A	#N/A	0.471114	#N/A	#N/A	2.26586	3.63304	2.83025	2.98944	#N/A	#N/A	#N/A	#N/A	0.829723	7.2662	8.50556	5.28135	7.46359	5.72547	6.00719	7.26382	6.44482	6.9152	3.91373	5.82655	4.49327	6.00923	6.01283	2.00378	5.95623	5.95366	#N/A	#N/A	#N/A	#N/A	#N/A	0.997521	#N/A	#N/A	#N/A	0.651538	3.07777	1.94958	29	ENSG00000129595	EPB41L4A	protein_coding	erythrocyte membrane protein band 4.1 like 4A [Source:HGNC Symbol;Acc:HGNC:13278]
CSAD	#N/A	2.03877	0.462497	0.605844	0.693261	1.00851	0.867541	0.571389	1.1165	#N/A	0.96517	#N/A	#N/A	0.313256	#N/A	#N/A	#N/A	#N/A	#N/A	#N/A	0.80086	#N/A	#N/A	#N/A	#N/A	#N/A	1.37697	0.832342	1.70591	#N/A	#N/A	#N/A	#N/A	#N/A	0.385239	#N/A	0.37893	0.449751	#N/A	0.362688	0.454526	0.573999	#N/A	0.405461	0.488704	1.11163	0.376127	0.513969	1.59862	#N/A	0.528191	#N/A	#N/A	#N/A	#N/A	#N/A	#N/A	#N/A	#N/A	#N/A	#N/A	1.01272	1.4636	29	ENSG00000139631	CSAD	protein_coding	cysteine sulfinic acid decarboxylase [Source:HGNC Symbol;Acc:HGNC:18966]
KIDINS220	#N/A	1.32716	#N/A	0.365638	0.47938	0.622713	0.584785	#N/A	0.589072	0.395877	0.916494	#N/A	#N/A	#N/A	#N/A	#N/A	#N/A	#N/A	#N/A	#N/A	#N/A	#N/A	#N/A	#N/A	#N/A	#N/A	0.395757	0.636858	1.09348	#N/A	#N/A	#N/A	#N/A	#N/A	#N/A	0.739147	#N/A	#N/A	#N/A	#N/A	#N/A	0.365808	0.247389	0.354528	0.45314	0.546012	0.29554	0.336006	0.790664	0.318942	#N/A	#N/A	#N/A	0.50757	#N/A	0.655007	1.15074	0.586928	0.57383	#N/A	0.592487	0.792207	0.908154	29	ENSG00000134313	KIDINS220	protein_coding	kinase D interacting substrate 220 [Source:HGNC Symbol;Acc:HGNC:29508]
EHD2	#N/A	3.04789	#N/A	#N/A	#N/A	#N/A	#N/A	#N/A	#N/A	1.1794	#N/A	#N/A	#N/A	#N/A	#N/A	#N/A	#N/A	#N/A	#N/A	#N/A	#N/A	#N/A	#N/A	#N/A	#N/A	2.24772	3.10592	2.96425	3.29247	1.75582	0.593771	#N/A	0.947673	1.98598	8.84468	5.15261	8.20373	11.4801	6.07713	8.24104	10.1119	9.7341	10.1547	10.2725	6.58124	7.75323	9.82787	9.3379	4.01949	11.6485	9.53318	#N/A	#N/A	#N/A	#N/A	#N/A	#N/A	#N/A	#N/A	#N/A	#N/A	4.2641	3.00208	29	ENSG00000024422	EHD2	protein_coding	EH domain containing 2 [Source:HGNC Symbol;Acc:HGNC:3243]
ADGRA2	#N/A	2.35703	#N/A	#N/A	1.37303	#N/A	#N/A	#N/A	#N/A	1.96811	#N/A	#N/A	#N/A	#N/A	#N/A	#N/A	#N/A	#N/A	#N/A	#N/A	#N/A	#N/A	#N/A	#N/A	#N/A	2.88733	3.59222	2.97475	2.49771	#N/A	1.20962	#N/A	2.04004	1.50157	8.41895	5.29755	7.01369	8.97131	6.52504	6.19888	8.9997	6.67673	8.51439	7.38867	8.9775	5.39324	6.98866	7.41147	#N/A	6.16226	7.72864	#N/A	#N/A	#N/A	#N/A	#N/A	#N/A	#N/A	#N/A	#N/A	0.869868	5.68166	1.69564	29	ENSG00000020181	ADGRA2	protein_coding	adhesion G protein-coupled receptor A2 [Source:HGNC Symbol;Acc:HGNC:17849]
PYGL	#N/A	2.66249	#N/A	#N/A	#N/A	#N/A	#N/A	0.809437	#N/A	1.91865	#N/A	#N/A	#N/A	#N/A	#N/A	#N/A	#N/A	#N/A	#N/A	#N/A	#N/A	#N/A	#N/A	#N/A	#N/A	1.88131	#N/A	1.38883	#N/A	#N/A	#N/A	#N/A	#N/A	1.18392	5.32418	5.6066	5.19083	6.00902	5.23706	5.28308	5.26646	3.54679	7.02512	5.9	4.03059	4.58112	5.68408	5.49867	1.52664	5.31424	4.52871	1.26072	2.00077	#N/A	1.76596	#N/A	#N/A	#N/A	#N/A	#N/A	2.27075	3.11264	4.69167	29	ENSG00000100504	PYGL	protein_coding	glycogen phosphorylase L [Source:HGNC Symbol;Acc:HGNC:9725]
LONRF3	#N/A	2.12371	2.71956	1.11761	2.7871	2.5374	2.77141	2.93305	5.96741	0.955105	1.85978	#N/A	1.575	#N/A	#N/A	#N/A	#N/A	#N/A	#N/A	#N/A	#N/A	#N/A	#N/A	#N/A	#N/A	#N/A	#N/A	2.92669	2.90455	#N/A	#N/A	#N/A	#N/A	#N/A	0.617431	#N/A	#N/A	#N/A	#N/A	0.665838	0.61689	0.647855	#N/A	#N/A	#N/A	0.656821	#N/A	#N/A	#N/A	#N/A	0.666345	2.60767	1.83662	1.83549	5.98716	4.08353	2.35969	2.4301	1.85421	#N/A	1.37994	1.89575	#N/A	29	ENSG00000175556	LONRF3	protein_coding	LON peptidase N-terminal domain and ring finger 3 [Source:HGNC Symbol;Acc:HGNC:21152]
TMEFF2	#N/A	1.31771	#N/A	#N/A	#N/A	#N/A	#N/A	#N/A	#N/A	1.62138	#N/A	#N/A	#N/A	1.27276	2.16191	#N/A	#N/A	2.02213	#N/A	#N/A	0.068048	0.113086	#N/A	#N/A	#N/A	1.37367	6.46056	3.59948	2.21487	#N/A	#N/A	#N/A	#N/A	#N/A	6.33369	1.8319	4.9418	6.04773	5.17002	4.59286	5.79861	4.37594	5.14831	4.57343	4.66621	6.99084	4.49873	4.97431	#N/A	5.78389	6.28986	#N/A	#N/A	#N/A	#N/A	#N/A	#N/A	#N/A	#N/A	#N/A	#N/A	3.62903	3.51917	29	ENSG00000144339	TMEFF2	protein_coding	transmembrane protein with EGF like and two follistatin like domains 2 [Source:HGNC Symbol;Acc:HGNC:11867]
TRAM2	#N/A	2.29545	#N/A	#N/A	#N/A	#N/A	1.04486	#N/A	#N/A	1.84342	#N/A	1.79312	#N/A	#N/A	#N/A	#N/A	#N/A	#N/A	#N/A	#N/A	#N/A	#N/A	0.580448	#N/A	#N/A	1.76839	#N/A	1.67203	#N/A	2.44195	0.831428	#N/A	1.39781	1.726	4.48929	4.15183	4.19499	4.58911	5.07025	4.75741	4.93553	4.00738	5.30925	4.8405	4.10278	4.11223	4.34542	4.36919	2.81223	4.47407	3.98723	#N/A	#N/A	#N/A	#N/A	#N/A	#N/A	#N/A	#N/A	#N/A	#N/A	2.14475	#N/A	29	ENSG00000065308	TRAM2	protein_coding	translocation associated membrane protein 2 [Source:HGNC Symbol;Acc:HGNC:16855]
PTMS	#N/A	2.28788	#N/A	#N/A	#N/A	#N/A	#N/A	#N/A	#N/A	2.43911	#N/A	#N/A	#N/A	#N/A	0.599563	#N/A	#N/A	#N/A	#N/A	#N/A	#N/A	#N/A	0.695685	#N/A	#N/A	2.0814	1.25005	1.81412	1.76589	#N/A	0.557638	#N/A	#N/A	1.46872	11.2977	6.1782	11.3203	11.8476	8.06955	9.46956	10.2398	7.70125	11.7014	7.24366	9.76303	7.90009	9.33826	9.5528	2.52157	9.38152	9.76423	#N/A	#N/A	#N/A	#N/A	#N/A	#N/A	#N/A	#N/A	#N/A	#N/A	3.44894	2.29903	29	ENSG00000159335	PTMS	protein_coding	parathymosin [Source:HGNC Symbol;Acc:HGNC:9629]
CAVIN1	#N/A	1.80959	#N/A	#N/A	#N/A	#N/A	#N/A	#N/A	#N/A	#N/A	#N/A	#N/A	#N/A	0.424669	#N/A	#N/A	#N/A	0.68937	#N/A	#N/A	#N/A	1.01532	#N/A	#N/A	#N/A	#N/A	2.88328	2.55057	2.05845	#N/A	0.939238	#N/A	0.774928	1.40618	4.08168	2.73938	3.04837	3.89985	2.37564	3.05457	4.33062	5.28098	2.75331	2.34905	2.0181	2.8101	2.58649	2.89607	1.7395	2.22088	4.03303	#N/A	#N/A	#N/A	#N/A	#N/A	#N/A	#N/A	#N/A	#N/A	#N/A	2.21943	1.80484	29	ENSG00000177469	CAVIN1	protein_coding	caveolae associated protein 1 [Source:HGNC Symbol;Acc:HGNC:9688]
#282917	#N/A	1.85832	0.896958	0.796895	1.29182	1.39319	1.29426	1.43692	#N/A	0.736819	2.67426	#N/A	1.18282	#N/A	#N/A	#N/A	#N/A	#N/A	0.168622	#N/A	#N/A	#N/A	#N/A	#N/A	#N/A	#N/A	1.3107	1.43906	1.38394	#N/A	#N/A	#N/A	0.89774	#N/A	0.639075	#N/A	1.25873	0.589367	#N/A	0.644147	0.485194	0.623475	0.542353	0.818694	0.601924	0.693789	#N/A	0.51529	#N/A	#N/A	0.77025	#N/A	#N/A	#N/A	#N/A	#N/A	#N/A	#N/A	1.75071	#N/A	#N/A	#N/A	1.40993	29	ENSG00000282917		lncRNA	novel transcript, antisense to CORIN and NFXL1
#286125	#N/A	0.796695	1.47162	1.06769	1.63202	1.52499	1.05291	0.961765	1.42327	#N/A	#N/A	#N/A	#N/A	#N/A	0.605649	#N/A	#N/A	#N/A	#N/A	#N/A	#N/A	#N/A	#N/A	#N/A	#N/A	#N/A	1.11199	1.12236	3.88743	#N/A	0.657218	0.624338	#N/A	#N/A	0.621589	#N/A	0.892096	1.14988	1.00772	1.38031	1.26111	1.30048	0.949214	#N/A	0.64135	1.78545	#N/A	1.08163	#N/A	0.932706	1.40593	#N/A	#N/A	#N/A	0.937871	#N/A	#N/A	#N/A	#N/A	#N/A	#N/A	2.51366	#N/A	29	ENSG00000286125		lncRNA	novel transcript (contains ZIM2-AS1 and PEG3-AS1)
CCDC85A	#N/A	1.63146	#N/A	#N/A	#N/A	#N/A	#N/A	#N/A	#N/A	#N/A	#N/A	#N/A	#N/A	0.454462	#N/A	#N/A	#N/A	#N/A	#N/A	1.40661	#N/A	#N/A	#N/A	#N/A	#N/A	1.22297	2.62937	1.95519	3.0384	2.98493	#N/A	#N/A	#N/A	#N/A	4.44323	3.47772	2.91725	4.85614	2.96254	3.00151	5.64659	4.97007	3.77497	3.16108	3.61922	3.04181	2.91645	3.43213	#N/A	2.74506	3.93057	1.4193	#N/A	#N/A	1.34323	0.507696	#N/A	#N/A	#N/A	#N/A	#N/A	3.13186	2.78238	29	ENSG00000055813	CCDC85A	protein_coding	coiled-coil domain containing 85A [Source:HGNC Symbol;Acc:HGNC:29400]
HOXD3	#N/A	2.0344	#N/A	#N/A	#N/A	#N/A	#N/A	#N/A	#N/A	0.959881	#N/A	#N/A	#N/A	#N/A	#N/A	#N/A	#N/A	#N/A	#N/A	#N/A	#N/A	#N/A	#N/A	#N/A	#N/A	1.90471	4.23597	3.72106	6.40395	2.11702	2.34827	#N/A	2.52182	4.66683	3.99612	2.92118	3.19217	3.78415	3.40655	3.6548	4.01691	4.32306	3.26259	4.21343	3.56017	2.31076	3.20856	3.62006	2.05065	3.11514	3.63403	#N/A	#N/A	#N/A	#N/A	#N/A	#N/A	#N/A	#N/A	#N/A	#N/A	6.23596	1.73169	29	ENSG00000128652	HOXD3	protein_coding	homeobox D3 [Source:HGNC Symbol;Acc:HGNC:5137]
C21orf62-AS1#205930	#N/A	1.87387	#N/A	#N/A	1.06776	0.901104	#N/A	#N/A	#N/A	0.802459	#N/A	#N/A	#N/A	#N/A	#N/A	#N/A	#N/A	#N/A	#N/A	#N/A	#N/A	#N/A	#N/A	#N/A	#N/A	1.10222	1.87237	#N/A	1.701	#N/A	#N/A	#N/A	#N/A	#N/A	1.02753	#N/A	1.25214	1.06791	1.05784	1.07071	0.876417	0.912604	1.01104	1.1193	0.991879	1.41849	0.930098	1.08676	1.16868	1.06533	0.920635	#N/A	#N/A	1.21975	#N/A	1.21187	1.84797	#N/A	#N/A	#N/A	1.05492	1.13448	1.47907	29	ENSG00000205930	C21orf62-AS1	lncRNA	C21orf62 antisense RNA 1 [Source:HGNC Symbol;Acc:HGNC:1290]
TMEM50A	#N/A	1.83308	#N/A	#N/A	#N/A	#N/A	#N/A	0.844777	#N/A	1.73728	1.31663	#N/A	#N/A	#N/A	0.500676	#N/A	#N/A	#N/A	#N/A	#N/A	#N/A	#N/A	#N/A	#N/A	#N/A	1.14856	0.875493	0.955819	#N/A	1.63314	0.729575	#N/A	0.689376	1.28539	2.73512	2.04027	3.79996	2.84522	4.79836	3.97051	2.95867	2.46163	3.42374	2.68817	2.99902	2.546	2.98211	2.77594	1.88826	2.95744	2.53116	#N/A	#N/A	#N/A	#N/A	#N/A	#N/A	#N/A	#N/A	#N/A	#N/A	#N/A	#N/A	29	ENSG00000183726	TMEM50A	protein_coding	transmembrane protein 50A [Source:HGNC Symbol;Acc:HGNC:30590]
RTN4	#N/A	1.01376	2.27827	1.36048	2.17537	2.47214	1.96767	1.28104	2.71215	#N/A	3.68367	1.58782	1.05003	#N/A	#N/A	#N/A	#N/A	#N/A	#N/A	#N/A	#N/A	#N/A	#N/A	#N/A	#N/A	#N/A	0.398479	0.489765	#N/A	1.04855	0.454808	#N/A	0.484692	#N/A	#N/A	#N/A	#N/A	#N/A	#N/A	#N/A	#N/A	#N/A	#N/A	#N/A	#N/A	#N/A	#N/A	#N/A	#N/A	0.447762	#N/A	1.63133	1.24608	1.05311	2.16022	1.39448	2.28918	2.62707	1.5252	1.07571	0.875298	2.42744	1.81387	29	ENSG00000115310	RTN4	protein_coding	reticulon 4 [Source:HGNC Symbol;Acc:HGNC:14085]
TERF2IP	#N/A	1.37929	#N/A	#N/A	#N/A	#N/A	0.895647	0.613652	#N/A	0.470218	1.33195	#N/A	#N/A	#N/A	#N/A	#N/A	#N/A	#N/A	#N/A	#N/A	#N/A	#N/A	#N/A	#N/A	#N/A	0.969085	1.28771	0.842681	1.44116	1.29505	#N/A	#N/A	#N/A	#N/A	0.388117	1.04556	0.482795	0.41438	0.393721	0.330458	0.359059	0.512598	#N/A	0.350442	0.336217	0.423814	#N/A	0.322623	#N/A	0.455697	0.429997	#N/A	#N/A	#N/A	#N/A	0.67367	0.868922	#N/A	#N/A	#N/A	0.659201	0.952503	0.871552	29	ENSG00000166848	TERF2IP	protein_coding	TERF2 interacting protein [Source:HGNC Symbol;Acc:HGNC:19246]
ENTPD3-AS1	#N/A	1.74167	1.62629	0.875996	2.54236	3.10363	1.9741	1.50002	5.61099	0.879383	2.52816	#N/A	0.892812	#N/A	#N/A	#N/A	#N/A	#N/A	#N/A	#N/A	1.2026	#N/A	0.709586	#N/A	#N/A	#N/A	#N/A	#N/A	#N/A	#N/A	#N/A	#N/A	#N/A	#N/A	#N/A	#N/A	0.633403	0.471299	0.614312	#N/A	#N/A	0.661597	#N/A	0.546612	#N/A	#N/A	0.453283	0.515887	#N/A	0.568158	#N/A	0.827443	#N/A	#N/A	1.49286	1.59095	1.52096	3.17002	#N/A	0.800111	#N/A	1.92604	1.89461	29	ENSG00000223797	ENTPD3-AS1	lncRNA	ENTPD3 antisense RNA 1 [Source:HGNC Symbol;Acc:HGNC:26710]
MORF4L1	#N/A	1.43044	0.49481	#N/A	#N/A	#N/A	#N/A	#N/A	1.55905	0.648839	#N/A	1.06145	#N/A	#N/A	#N/A	#N/A	#N/A	#N/A	#N/A	#N/A	#N/A	#N/A	#N/A	#N/A	#N/A	#N/A	0.936215	#N/A	#N/A	#N/A	#N/A	#N/A	#N/A	#N/A	1.63297	2.94902	2.70931	1.82383	1.97427	1.5126	1.72177	1.88431	1.83077	1.79069	1.92646	1.72877	1.72851	1.7515	1.35506	1.82505	1.50038	0.738167	0.800474	#N/A	0.944665	0.974241	#N/A	2.0499	#N/A	#N/A	#N/A	#N/A	1.04479	29	ENSG00000185787	MORF4L1	protein_coding	mortality factor 4 like 1 [Source:HGNC Symbol;Acc:HGNC:16989]
ACTA2	#N/A	1.5834	1.62278	#N/A	1.71857	0.904952	#N/A	#N/A	#N/A	0.861237	#N/A	#N/A	#N/A	0.683744	#N/A	#N/A	#N/A	#N/A	#N/A	#N/A	#N/A	#N/A	#N/A	#N/A	#N/A	1.52397	1.36677	1.78737	2.02926	#N/A	#N/A	#N/A	#N/A	#N/A	6.32371	7.07378	5.03351	8.72503	4.7547	4.87357	7.29299	6.58351	6.88816	5.01467	7.12559	5.18997	6.90772	6.52188	1.18479	6.16909	6.07458	#N/A	#N/A	#N/A	#N/A	#N/A	#N/A	#N/A	#N/A	#N/A	#N/A	1.22781	1.02345	29	ENSG00000107796	ACTA2	protein_coding	actin alpha 2, smooth muscle [Source:HGNC Symbol;Acc:HGNC:130]
CLMAT3	#N/A	0.595661	0.812774	2.39959	1.74878	#N/A	1.19945	1.46896	#N/A	0.779405	#N/A	#N/A	#N/A	#N/A	#N/A	#N/A	#N/A	#N/A	#N/A	#N/A	#N/A	#N/A	#N/A	#N/A	#N/A	0.940893	3.38415	1.79716	3.20795	#N/A	#N/A	#N/A	#N/A	#N/A	3.09678	1.35558	3.13506	3.18298	2.70525	3.44337	3.08987	2.73495	2.85983	2.52951	2.44261	1.71037	2.27391	2.34139	1.50168	2.49521	4.06564	#N/A	#N/A	#N/A	#N/A	#N/A	#N/A	#N/A	#N/A	#N/A	#N/A	2.31958	#N/A	29	ENSG00000249035	CLMAT3	lncRNA	colorectal liver metastasis associated transcript 3 [Source:HGNC Symbol;Acc:HGNC:52287]
LRRK2-DT	#N/A	0.0879098	0.28739	0.277826	0.201814	0.197607	0.176212	0.198278	0.10775	#N/A	#N/A	#N/A	#N/A	#N/A	#N/A	#N/A	#N/A	#N/A	#N/A	#N/A	#N/A	#N/A	#N/A	#N/A	#N/A	#N/A	#N/A	#N/A	#N/A	#N/A	#N/A	0.0666421	#N/A	#N/A	1.10652	0.131898	1.62507	1.3278	1.48548	1.23797	1.14717	0.451252	1.57778	0.741983	0.466867	0.332595	1.45921	1.5262	#N/A	1.96076	1.46985	#N/A	#N/A	#N/A	#N/A	0.0842515	#N/A	0.0849886	#N/A	#N/A	#N/A	0.163239	0.0854655	29	ENSG00000225342	LRRK2-DT	lncRNA	LRRK2 divergent transcript [Source:HGNC Symbol;Acc:HGNC:40848]
RHOU#116574	#N/A	0.40594	2.98879	3.16821	2.51296	1.51001	1.16877	#N/A	1.27539	1.15689	0.587178	0.631202	0.844859	#N/A	#N/A	#N/A	#N/A	#N/A	#N/A	#N/A	#N/A	#N/A	#N/A	#N/A	0.118077	0.781191	#N/A	#N/A	#N/A	#N/A	#N/A	#N/A	#N/A	#N/A	#N/A	#N/A	1.03542	#N/A	1.12054	0.630427	#N/A	#N/A	0.907458	#N/A	0.691532	#N/A	#N/A	#N/A	#N/A	#N/A	0.641093	3.27114	2.54671	0.733063	1.07738	0.563684	0.327204	0.770674	0.897647	#N/A	1.49205	#N/A	0.87319	29	ENSG00000116574	RHOU	protein_coding	ras homolog family member U [Source:HGNC Symbol;Acc:HGNC:17794]
COPB1	#N/A	1.09899	#N/A	#N/A	#N/A	#N/A	0.659863	#N/A	#N/A	0.697912	0.932847	0.83105	#N/A	#N/A	#N/A	#N/A	#N/A	#N/A	#N/A	#N/A	#N/A	#N/A	#N/A	#N/A	#N/A	#N/A	0.479031	#N/A	0.789008	#N/A	#N/A	#N/A	#N/A	#N/A	0.573588	0.860199	0.665919	0.533956	0.51506	0.435904	0.443723	0.590705	0.439234	0.493669	0.424382	0.842433	0.475764	0.607029	0.944756	0.470149	0.51599	#N/A	#N/A	0.618017	#N/A	1.01951	1.34239	0.948744	#N/A	1.14547	#N/A	#N/A	#N/A	29	ENSG00000129083	COPB1	protein_coding	COPI coat complex subunit beta 1 [Source:HGNC Symbol;Acc:HGNC:2231]
ABHD15-AS1	#N/A	1.0888	1.13611	1.3747	1.19016	1.9369	1.21496	1.60753	2.64437	#N/A	2.71056	0.818906	1.24899	#N/A	0.424861	#N/A	#N/A	#N/A	#N/A	#N/A	#N/A	#N/A	#N/A	#N/A	#N/A	#N/A	1.07631	0.573845	0.565093	1.7219	0.428667	#N/A	0.594239	#N/A	#N/A	#N/A	#N/A	#N/A	#N/A	#N/A	#N/A	#N/A	#N/A	#N/A	#N/A	#N/A	#N/A	#N/A	0.57539	#N/A	#N/A	1.09966	1.04748	2.88588	1.39552	1.64708	3.24893	1.53265	2.00794	1.45504	0.84079	#N/A	#N/A	29	ENSG00000264031	ABHD15-AS1	lncRNA	ABHD15 antisense RNA 1 [Source:HGNC Symbol;Acc:HGNC:49685]
ACCS	#N/A	1.11973	#N/A	#N/A	#N/A	#N/A	#N/A	#N/A	#N/A	1.67487	1.23568	#N/A	#N/A	#N/A	#N/A	#N/A	#N/A	#N/A	#N/A	#N/A	#N/A	#N/A	#N/A	#N/A	#N/A	#N/A	0.986488	#N/A	1.25102	#N/A	0.822092	#N/A	1.00388	1.71706	1.96696	1.22198	2.20537	2.18899	2.54624	1.93372	1.95839	1.34789	2.51585	2.8306	2.28518	2.05762	1.88442	2.07888	2.10272	2.59368	2.30452	0.620101	#N/A	#N/A	#N/A	#N/A	#N/A	#N/A	0.943367	#N/A	#N/A	2.12271	1.49017	29	ENSG00000110455	ACCS	protein_coding	1-aminocyclopropane-1-carboxylate synthase homolog (inactive) [Source:HGNC Symbol;Acc:HGNC:23989]
LYPLAL1	#N/A	#N/A	1.91598	1.57742	1.91185	2.59831	1.91994	1.51022	2.42309	#N/A	3.18843	1.24134	0.893028	#N/A	#N/A	#N/A	#N/A	#N/A	#N/A	#N/A	#N/A	#N/A	#N/A	#N/A	0.594838	0.687069	0.728417	1.23073	1.22249	1.32792	#N/A	#N/A	0.447025	#N/A	#N/A	#N/A	#N/A	#N/A	#N/A	#N/A	#N/A	#N/A	#N/A	#N/A	#N/A	#N/A	#N/A	#N/A	#N/A	0.270827	#N/A	0.940018	0.82202	0.992424	1.1022	1.5442	1.56105	2.08891	1.00756	#N/A	0.583699	2.11606	1.70518	29	ENSG00000143353	LYPLAL1	protein_coding	lysophospholipase like 1 [Source:HGNC Symbol;Acc:HGNC:20440]
SETBP1	#N/A	#N/A	4.68144	2.36415	5.90301	5.8277	4.55023	1.98753	2.74075	#N/A	2.32469	#N/A	1.01415	0.934984	0.994313	#N/A	0.442056	0.806938	0.619886	1.25006	#N/A	1.0445	#N/A	#N/A	#N/A	#N/A	1.57277	1.46677	1.27635	2.89369	1.31278	1.17142	1.15974	#N/A	#N/A	#N/A	#N/A	#N/A	#N/A	#N/A	#N/A	#N/A	#N/A	#N/A	#N/A	#N/A	#N/A	#N/A	#N/A	#N/A	#N/A	#N/A	#N/A	#N/A	0.759424	#N/A	1.70661	0.896191	0.488744	#N/A	#N/A	2.37559	0.751157	29	ENSG00000152217	SETBP1	protein_coding	SET binding protein 1 [Source:HGNC Symbol;Acc:HGNC:15573]
NOTCH2NLC	#N/A	#N/A	4.1624	2.35772	4.38609	5.65898	2.77552	2.62701	4.79574	1.01657	1.87613	#N/A	1.32889	#N/A	#N/A	#N/A	#N/A	#N/A	#N/A	#N/A	#N/A	#N/A	#N/A	#N/A	#N/A	#N/A	#N/A	#N/A	#N/A	#N/A	#N/A	#N/A	#N/A	#N/A	1.21475	1.82876	1.05674	1.13237	1.00405	1.29683	1.30465	1.7245	1.03296	1.31409	0.890851	1.2678	1.04565	1.09808	2.07712	1.0498	1.39578	#N/A	#N/A	#N/A	#N/A	#N/A	1.42798	#N/A	0.984181	#N/A	#N/A	#N/A	#N/A	29	ENSG00000286219	NOTCH2NLC	protein_coding	notch 2 N-terminal like C [Source:HGNC Symbol;Acc:HGNC:53924]
KHDC1	#N/A	#N/A	3.02961	2.93493	2.55901	3.99481	1.48437	2.65026	4.54296	1.17007	1.94973	1.65342	1.17124	#N/A	1.08039	#N/A	#N/A	#N/A	#N/A	#N/A	#N/A	#N/A	#N/A	#N/A	#N/A	1.91938	2.21077	1.83618	1.53834	#N/A	#N/A	#N/A	#N/A	#N/A	0.692329	1.45503	0.590275	0.755932	0.897467	1.04473	0.764374	#N/A	0.665543	0.642001	0.671621	#N/A	#N/A	0.684743	#N/A	0.722935	1.09905	#N/A	#N/A	#N/A	#N/A	#N/A	#N/A	#N/A	#N/A	#N/A	#N/A	#N/A	#N/A	29	ENSG00000135314	KHDC1	protein_coding	KH domain containing 1 [Source:HGNC Symbol;Acc:HGNC:21366]
DOCK7	#N/A	#N/A	1.8728	2.5192	2.4207	2.09327	0.80101	1.13887	2.24967	1.27071	1.80852	#N/A	#N/A	#N/A	#N/A	#N/A	#N/A	#N/A	#N/A	#N/A	#N/A	#N/A	#N/A	#N/A	#N/A	#N/A	#N/A	#N/A	#N/A	#N/A	#N/A	#N/A	#N/A	#N/A	1.14398	1.27218	1.17796	1.0947	1.20146	1.06093	1.00194	1.11808	1.09345	1.11766	1.40962	1.43706	1.13084	1.16401	1.29437	1.12346	0.921323	#N/A	#N/A	#N/A	#N/A	#N/A	2.02653	#N/A	#N/A	#N/A	#N/A	1.13895	2.97073	29	ENSG00000116641	DOCK7	protein_coding	dedicator of cytokinesis 7 [Source:HGNC Symbol;Acc:HGNC:19190]
NBPF10	#N/A	#N/A	3.95391	2.34569	3.52595	3.17269	1.86551	2.54561	0.941078	1.6805	0.786534	#N/A	0.932482	#N/A	#N/A	#N/A	#N/A	#N/A	#N/A	#N/A	#N/A	#N/A	#N/A	#N/A	#N/A	#N/A	#N/A	#N/A	#N/A	#N/A	#N/A	#N/A	#N/A	#N/A	1.5479	#N/A	1.18935	1.50754	1.15205	1.36417	1.54381	1.53316	1.14851	1.44987	1.44378	2.04839	1.16402	1.19043	2.04976	1.13721	1.75745	#N/A	#N/A	#N/A	1.4652	#N/A	#N/A	#N/A	#N/A	#N/A	#N/A	1.11633	1.02236	29	ENSG00000271425	NBPF10	protein_coding	NBPF member 10 [Source:HGNC Symbol;Acc:HGNC:31992]
ZNF214	#N/A	#N/A	4.70117	0.800641	0.496874	0.404384	0.366925	0.610426	0.287085	1.13703	#N/A	#N/A	0.358416	#N/A	#N/A	#N/A	#N/A	#N/A	#N/A	#N/A	#N/A	#N/A	#N/A	#N/A	#N/A	#N/A	#N/A	#N/A	0.479252	#N/A	#N/A	#N/A	#N/A	#N/A	1.69606	0.263984	1.51638	1.64366	2.66338	1.71887	1.56391	#N/A	2.49633	2.98037	2.02737	0.828435	1.42936	1.45597	#N/A	2.39514	1.71527	#N/A	#N/A	0.196648	#N/A	0.15513	#N/A	#N/A	#N/A	#N/A	#N/A	0.306145	0.246103	29	ENSG00000149050	ZNF214	protein_coding	zinc finger protein 214 [Source:HGNC Symbol;Acc:HGNC:13006]
SPOPL	#N/A	#N/A	0.483215	#N/A	1.34086	0.775982	#N/A	0.998044	1.29733	0.799804	1.37995	2.01421	0.560858	#N/A	#N/A	#N/A	#N/A	#N/A	#N/A	#N/A	#N/A	#N/A	#N/A	#N/A	#N/A	#N/A	#N/A	#N/A	#N/A	#N/A	#N/A	#N/A	#N/A	#N/A	0.792895	#N/A	1.06957	0.806376	1.26817	0.789392	0.711404	0.942424	1.09342	0.942736	1.13724	1.27897	1.02601	1.0355	1.44053	1.13487	0.799693	#N/A	#N/A	#N/A	#N/A	0.833301	#N/A	#N/A	#N/A	#N/A	0.589387	1.17937	1.5718	29	ENSG00000144228	SPOPL	protein_coding	speckle type BTB/POZ protein like [Source:HGNC Symbol;Acc:HGNC:27934]
SCUBE2	#N/A	#N/A	#N/A	0.903009	#N/A	1.13743	1.24749	1.855	1.23449	#N/A	#N/A	#N/A	#N/A	#N/A	#N/A	#N/A	#N/A	#N/A	#N/A	#N/A	#N/A	#N/A	#N/A	#N/A	#N/A	1.45522	2.09831	2.26042	2.18254	#N/A	#N/A	#N/A	#N/A	#N/A	4.15171	1.31264	2.40747	4.33216	3.13848	3.94904	5.08882	5.65573	3.03189	#N/A	1.68183	#N/A	1.31184	2.42317	#N/A	1.20503	3.67953	0.928221	#N/A	#N/A	#N/A	1.75905	#N/A	#N/A	0.948332	#N/A	1.22569	2.68115	1.72002	29	ENSG00000175356	SCUBE2	protein_coding	signal peptide, CUB domain and EGF like domain containing 2 [Source:HGNC Symbol;Acc:HGNC:30425]
MFF	#N/A	#N/A	1.2193	0.921036	1.51424	1.86089	1.48592	0.889353	2.48179	0.649788	2.82187	0.767987	0.757946	#N/A	#N/A	#N/A	#N/A	#N/A	#N/A	#N/A	#N/A	#N/A	#N/A	#N/A	#N/A	#N/A	0.768809	#N/A	0.901588	#N/A	#N/A	#N/A	#N/A	#N/A	#N/A	#N/A	0.802298	#N/A	#N/A	#N/A	#N/A	#N/A	#N/A	0.416939	0.387471	0.555286	#N/A	#N/A	0.623543	#N/A	#N/A	0.411496	0.459348	0.818855	0.875292	1.16144	3.05006	1.50017	0.579868	#N/A	0.95048	1.23434	1.37203	29	ENSG00000168958	MFF	protein_coding	mitochondrial fission factor [Source:HGNC Symbol;Acc:HGNC:24858]
#248373	#N/A	#N/A	3.86934	#N/A	0.417039	0.290945	#N/A	0.591973	0.260711	0.962691	0.17975	#N/A	#N/A	#N/A	#N/A	#N/A	#N/A	#N/A	#N/A	#N/A	#N/A	#N/A	#N/A	#N/A	#N/A	#N/A	0.3655	#N/A	0.339493	#N/A	#N/A	#N/A	#N/A	#N/A	4.07278	0.229857	1.51868	4.00434	2.34052	2.00565	3.54348	1.37611	3.40132	2.80145	1.59203	0.636837	2.94961	3.26371	#N/A	3.09732	2.41363	1.31787	#N/A	#N/A	0.236623	#N/A	0.129616	#N/A	#N/A	#N/A	#N/A	#N/A	0.234562	29	ENSG00000248373		lncRNA	novel transcript
NGF	#N/A	#N/A	1.93332	0.542946	0.26978	#N/A	0.183754	0.424046	#N/A	1.07922	0.14032	#N/A	#N/A	#N/A	#N/A	#N/A	#N/A	#N/A	#N/A	#N/A	#N/A	#N/A	#N/A	#N/A	#N/A	#N/A	0.259561	0.22466	0.204911	#N/A	0.695836	#N/A	#N/A	#N/A	0.699194	0.129594	2.94978	4.24605	4.0231	3.32363	8.06355	0.410804	6.86278	0.762497	0.295611	0.238677	5.11928	4.3988	0.21974	5.00301	0.929028	#N/A	#N/A	#N/A	#N/A	#N/A	#N/A	#N/A	#N/A	#N/A	#N/A	0.169961	#N/A	29	ENSG00000134259	NGF	protein_coding	nerve growth factor [Source:HGNC Symbol;Acc:HGNC:7808]
ANKRA2	#N/A	#N/A	1.10487	0.852417	1.77933	#N/A	2.26379	1.31427	1.32828	1.70599	1.10477	#N/A	#N/A	#N/A	#N/A	#N/A	#N/A	#N/A	#N/A	#N/A	#N/A	#N/A	#N/A	#N/A	#N/A	1.29439	0.914219	#N/A	#N/A	#N/A	#N/A	#N/A	#N/A	#N/A	1.65119	1.31337	1.89861	1.93642	2.04331	2.13351	1.7919	1.79714	1.92627	1.83855	1.98976	1.82149	1.7563	1.91783	1.57895	1.89912	1.57234	#N/A	#N/A	#N/A	#N/A	#N/A	#N/A	#N/A	1.16793	#N/A	#N/A	0.959743	#N/A	29	ENSG00000164331	ANKRA2	protein_coding	ankyrin repeat family A member 2 [Source:HGNC Symbol;Acc:HGNC:13208]
PLA2G5	#N/A	#N/A	0.816875	0.293789	#N/A	0.194841	#N/A	0.301999	#N/A	0.600201	0.140782	#N/A	#N/A	#N/A	#N/A	#N/A	#N/A	#N/A	#N/A	#N/A	#N/A	#N/A	0.0792478	#N/A	#N/A	0.111065	0.2285	0.193369	#N/A	#N/A	0.369836	#N/A	0.123542	#N/A	0.328549	#N/A	2.42149	0.995836	3.21052	3.38612	6.44383	0.597625	3.95121	1.33643	0.492015	0.232922	2.81977	0.634614	0.212623	3.1647	4.2084	#N/A	#N/A	#N/A	#N/A	#N/A	#N/A	#N/A	#N/A	#N/A	#N/A	0.14515	#N/A	29	ENSG00000127472	PLA2G5	protein_coding	phospholipase A2 group V [Source:HGNC Symbol;Acc:HGNC:9038]
IL1RAPL2	#N/A	#N/A	1.37571	2.00944	1.66926	#N/A	0.904682	1.51347	#N/A	#N/A	#N/A	0.233447	#N/A	0.444476	#N/A	#N/A	#N/A	#N/A	#N/A	#N/A	#N/A	#N/A	#N/A	#N/A	#N/A	0.436506	2.79754	1.06348	1.17252	#N/A	1.3347	#N/A	0.868416	#N/A	1.94646	#N/A	1.51659	1.47288	1.55697	1.88286	1.70221	1.93869	1.64012	1.45908	1.54865	1.26921	1.21631	1.92826	#N/A	1.69987	1.46412	#N/A	#N/A	#N/A	#N/A	#N/A	#N/A	#N/A	#N/A	#N/A	#N/A	0.712576	#N/A	29	ENSG00000189108	IL1RAPL2	protein_coding	interleukin 1 receptor accessory protein like 2 [Source:HGNC Symbol;Acc:HGNC:5997]
RBMS3-AS1	#N/A	#N/A	#N/A	1.05264	0.764507	0.600667	0.529896	1.47203	0.370403	#N/A	0.294073	0.226366	#N/A	#N/A	#N/A	#N/A	#N/A	#N/A	#N/A	#N/A	#N/A	#N/A	#N/A	#N/A	#N/A	#N/A	0.569502	0.464676	0.479434	#N/A	#N/A	#N/A	0.578677	#N/A	1.18365	#N/A	1.4794	1.30526	1.26994	0.868099	1.14115	1.20922	1.38066	1.33044	1.63093	#N/A	1.28028	1.42535	0.429437	1.43463	0.84539	#N/A	#N/A	#N/A	#N/A	#N/A	#N/A	#N/A	#N/A	#N/A	#N/A	0.356356	0.339486	29	ENSG00000235593	RBMS3-AS1	lncRNA	RBMS3 antisense RNA 1 [Source:HGNC Symbol;Acc:HGNC:39987]
NOTCH2NLA	#N/A	#N/A	4.2638	2.26025	1.17439	0.679917	#N/A	1.94309	0.395874	3.03012	0.323549	0.320003	0.713233	#N/A	#N/A	#N/A	#N/A	#N/A	#N/A	#N/A	#N/A	#N/A	#N/A	#N/A	#N/A	#N/A	#N/A	#N/A	#N/A	#N/A	#N/A	#N/A	#N/A	#N/A	1.51274	0.301739	1.58178	1.99035	2.43503	2.28356	2.45398	2.91168	2.02372	2.03463	1.68464	1.49372	2.31844	2.04486	0.636467	2.15971	2.11834	1.32332	#N/A	#N/A	0.497351	#N/A	#N/A	#N/A	#N/A	#N/A	#N/A	#N/A	#N/A	29	ENSG00000264343	NOTCH2NLA	protein_coding	notch 2 N-terminal like A [Source:HGNC Symbol;Acc:HGNC:31862]
POLI	#N/A	#N/A	0.820945	1.01631	1.42372	1.59496	#N/A	1.10395	1.91893	1.2511	2.06122	1.09685	#N/A	#N/A	#N/A	#N/A	#N/A	#N/A	#N/A	#N/A	#N/A	#N/A	#N/A	#N/A	#N/A	1.25199	#N/A	#N/A	1.05851	#N/A	#N/A	#N/A	#N/A	#N/A	1.35691	#N/A	1.5121	1.11511	1.24807	1.44139	1.31668	1.28074	0.992512	1.20221	1.30865	1.79648	0.830109	1.19313	#N/A	1.00534	1.49149	#N/A	#N/A	#N/A	#N/A	#N/A	#N/A	#N/A	#N/A	#N/A	1.15682	1.44927	2.01971	29	ENSG00000101751	POLI	protein_coding	DNA polymerase iota [Source:HGNC Symbol;Acc:HGNC:9182]
#287268	#N/A	#N/A	0.221921	0.189473	0.169825	0.164274	#N/A	0.186788	#N/A	0.203137	#N/A	#N/A	#N/A	#N/A	0.0200532	#N/A	#N/A	#N/A	#N/A	#N/A	#N/A	#N/A	#N/A	#N/A	#N/A	#N/A	#N/A	0.162224	0.165843	#N/A	0.0898887	#N/A	#N/A	#N/A	0.524582	#N/A	0.57236	0.534043	1.39667	0.246522	2.93605	0.200786	2.7154	0.192933	0.185258	0.183789	2.12759	0.926038	#N/A	1.19766	0.727626	0.148414	0.0838719	0.0775164	#N/A	#N/A	#N/A	#N/A	#N/A	#N/A	0.113018	#N/A	#N/A	29	ENSG00000287268		lncRNA	novel transcript, antisense to METTL24
GTF3C4	#N/A	#N/A	2.81138	1.20627	2.24745	#N/A	1.05416	1.56005	#N/A	1.17121	0.467549	0.563215	1.01174	#N/A	#N/A	#N/A	#N/A	#N/A	#N/A	#N/A	#N/A	#N/A	#N/A	#N/A	#N/A	#N/A	1.64518	1.41505	#N/A	#N/A	#N/A	#N/A	#N/A	#N/A	0.933071	#N/A	1.67003	0.753142	1.41361	1.12299	0.830851	1.2612	0.922076	#N/A	0.921703	1.34435	0.815456	1.03978	0.93592	1.14827	0.883645	0.906252	#N/A	#N/A	#N/A	#N/A	#N/A	0.51329	#N/A	#N/A	#N/A	#N/A	0.823556	29	ENSG00000125484	GTF3C4	protein_coding	general transcription factor IIIC subunit 4 [Source:HGNC Symbol;Acc:HGNC:4667]
POMT2	#N/A	#N/A	1.303	0.964756	#N/A	2.63613	#N/A	1.23721	1.6303	0.666559	0.904607	#N/A	#N/A	#N/A	#N/A	#N/A	#N/A	#N/A	#N/A	#N/A	#N/A	#N/A	#N/A	#N/A	#N/A	#N/A	1.49072	1.47948	0.933907	#N/A	#N/A	#N/A	#N/A	#N/A	0.982829	#N/A	0.631687	0.84128	0.612488	0.8457	0.775094	0.950003	0.703957	1.02794	0.79481	0.795062	0.744737	0.82672	1.01463	1.04939	0.651437	#N/A	#N/A	#N/A	#N/A	#N/A	#N/A	#N/A	0.925513	#N/A	#N/A	1.91278	1.15685	29	ENSG00000009830	POMT2	protein_coding	protein O-mannosyltransferase 2 [Source:HGNC Symbol;Acc:HGNC:19743]
WBP1	#N/A	#N/A	1.71152	1.20611	#N/A	1.11954	#N/A	1.18338	1.76997	1.10284	1.79087	#N/A	1.11192	#N/A	#N/A	#N/A	#N/A	#N/A	#N/A	#N/A	#N/A	#N/A	#N/A	#N/A	#N/A	#N/A	1.54871	1.51066	#N/A	0.848007	#N/A	#N/A	#N/A	#N/A	0.767048	#N/A	1.42186	0.782377	0.787675	0.757039	0.725154	0.962164	0.720316	0.661063	0.804232	1.36556	0.671288	0.873333	1.20904	0.815963	0.592206	#N/A	#N/A	#N/A	#N/A	0.963413	#N/A	#N/A	1.14148	#N/A	#N/A	#N/A	#N/A	29	ENSG00000239779	WBP1	protein_coding	WW domain binding protein 1 [Source:HGNC Symbol;Acc:HGNC:12737]
VDR	#N/A	#N/A	1.46221	0.203932	#N/A	0.191808	#N/A	0.275255	0.16635	#N/A	0.15163	#N/A	0.138191	#N/A	#N/A	#N/A	#N/A	#N/A	#N/A	#N/A	#N/A	#N/A	#N/A	#N/A	#N/A	#N/A	#N/A	#N/A	#N/A	#N/A	0.280058	#N/A	#N/A	#N/A	1.70044	#N/A	0.958236	2.17596	2.16952	2.26364	3.12619	1.10468	1.66318	1.03108	0.700119	0.227269	1.457	1.94059	0.182256	1.38067	2.53446	1.39625	0.189628	#N/A	#N/A	#N/A	#N/A	0.116602	0.114102	#N/A	0.130315	#N/A	#N/A	29	ENSG00000111424	VDR	protein_coding	vitamin D receptor [Source:HGNC Symbol;Acc:HGNC:12679]
ARRDC4	#N/A	#N/A	3.17549	1.61862	0.799776	0.515289	0.431555	1.11709	0.36857	0.963999	#N/A	#N/A	#N/A	#N/A	#N/A	#N/A	#N/A	#N/A	#N/A	#N/A	#N/A	#N/A	#N/A	0.00781677	#N/A	#N/A	#N/A	#N/A	#N/A	#N/A	0.791908	#N/A	#N/A	0.394872	0.720291	#N/A	0.969546	0.655416	0.89689	1.06045	#N/A	0.867247	0.782948	1.01401	0.971476	#N/A	0.816068	0.842488	#N/A	0.738251	#N/A	#N/A	0.668326	#N/A	#N/A	0.178068	0.157945	0.347093	#N/A	#N/A	#N/A	0.397672	0.40862	29	ENSG00000140450	ARRDC4	protein_coding	arrestin domain containing 4 [Source:HGNC Symbol;Acc:HGNC:28087]
ZFP64	#N/A	#N/A	#N/A	#N/A	0.7339	0.839641	#N/A	0.771792	#N/A	1.05037	#N/A	1.25324	#N/A	#N/A	#N/A	#N/A	#N/A	#N/A	#N/A	#N/A	#N/A	#N/A	#N/A	#N/A	#N/A	#N/A	0.988955	0.891104	1.07605	#N/A	#N/A	#N/A	0.812157	0.942428	0.721263	1.06917	0.952105	0.850949	1.00532	0.72677	0.735455	0.760257	1.00365	1.23959	1.13194	0.963083	0.868915	0.871	0.734998	1.31725	0.842826	#N/A	#N/A	#N/A	#N/A	#N/A	#N/A	#N/A	#N/A	#N/A	#N/A	2.05357	0.991264	29	ENSG00000020256	ZFP64	protein_coding	ZFP64 zinc finger protein [Source:HGNC Symbol;Acc:HGNC:15940]
NLGN2#169992	#N/A	#N/A	1.20402	1.78253	2.65318	1.46361	1.31337	1.2273	#N/A	2.11384	#N/A	#N/A	#N/A	#N/A	#N/A	#N/A	#N/A	#N/A	#N/A	#N/A	#N/A	#N/A	#N/A	#N/A	#N/A	#N/A	2.87643	1.50785	1.42172	#N/A	#N/A	#N/A	#N/A	#N/A	2.39925	0.597728	2.29412	2.37591	2.40294	2.40896	2.59293	3.85505	2.21499	1.58107	2.61657	2.79966	2.02968	2.42464	0.70896	2.11916	2.73926	#N/A	#N/A	#N/A	#N/A	#N/A	#N/A	#N/A	#N/A	#N/A	#N/A	0.832894	0.617255	29	ENSG00000169992	NLGN2	protein_coding	neuroligin 2 [Source:HGNC Symbol;Acc:HGNC:14290]
LINC02763	#N/A	#N/A	0.650074	0.494668	0.278371	0.152494	#N/A	0.399157	0.138107	0.732269	#N/A	0.110921	#N/A	#N/A	#N/A	#N/A	#N/A	#N/A	#N/A	#N/A	#N/A	#N/A	#N/A	#N/A	#N/A	#N/A	#N/A	0.172176	0.202499	#N/A	#N/A	#N/A	#N/A	#N/A	2.40333	0.132221	1.84372	2.69039	1.84719	2.60445	2.73592	1.4202	2.17686	1.44442	1.44958	0.289632	2.38807	2.21675	#N/A	2.02646	1.5195	0.918449	#N/A	#N/A	#N/A	#N/A	#N/A	0.109539	#N/A	#N/A	#N/A	#N/A	0.161413	29	ENSG00000254968	LINC02763	lncRNA	long intergenic non-protein coding RNA 2763 [Source:HGNC Symbol;Acc:HGNC:54282]
SIX5	#N/A	#N/A	2.60424	1.24189	2.14909	1.45498	#N/A	1.42355	0.967738	1.49207	0.643865	#N/A	#N/A	#N/A	#N/A	#N/A	#N/A	#N/A	#N/A	#N/A	#N/A	#N/A	0.942206	#N/A	#N/A	#N/A	1.68452	1.36265	1.26074	#N/A	#N/A	#N/A	#N/A	#N/A	2.39402	0.868234	3.27669	2.05852	2.75504	2.70638	2.57488	3.44684	2.41911	3.25135	3.31819	1.8546	2.28937	2.91503	1.26597	2.77835	3.20595	#N/A	#N/A	#N/A	#N/A	#N/A	#N/A	#N/A	#N/A	#N/A	#N/A	#N/A	#N/A	29	ENSG00000177045	SIX5	protein_coding	SIX homeobox 5 [Source:HGNC Symbol;Acc:HGNC:10891]
NECAB1	#N/A	#N/A	2.03584	1.16456	0.713734	0.794744	#N/A	1.16149	0.609345	2.15056	#N/A	#N/A	#N/A	#N/A	0.139253	#N/A	#N/A	#N/A	#N/A	#N/A	#N/A	#N/A	#N/A	#N/A	#N/A	#N/A	1.21009	0.555476	0.720373	#N/A	#N/A	#N/A	#N/A	#N/A	3.40007	0.308351	3.40751	3.97638	3.32865	4.47504	3.32601	3.60816	4.2077	2.82819	3.49139	1.33286	3.51583	2.90928	#N/A	3.64799	3.30792	#N/A	#N/A	#N/A	#N/A	#N/A	#N/A	#N/A	#N/A	#N/A	#N/A	0.518363	0.49399	29	ENSG00000123119	NECAB1	protein_coding	N-terminal EF-hand calcium binding protein 1 [Source:HGNC Symbol;Acc:HGNC:20983]
CREB3L1	#N/A	#N/A	#N/A	#N/A	#N/A	#N/A	#N/A	0.554817	#N/A	#N/A	#N/A	#N/A	#N/A	#N/A	#N/A	#N/A	#N/A	#N/A	#N/A	#N/A	#N/A	#N/A	#N/A	#N/A	#N/A	#N/A	0.480305	0.265734	0.22066	#N/A	1.96702	#N/A	0.306813	0.158079	5.88858	0.0894722	3.36281	5.0209	4.9115	4.48804	6.40559	0.832294	6.55487	1.15464	0.576986	0.255015	5.14852	0.312511	0.203886	5.12331	6.35712	1.43392	0.507571	#N/A	#N/A	#N/A	#N/A	0.153166	#N/A	#N/A	0.273235	0.159243	#N/A	29	ENSG00000157613	CREB3L1	protein_coding	cAMP responsive element binding protein 3 like 1 [Source:HGNC Symbol;Acc:HGNC:18856]
TMEM39A	#N/A	#N/A	#N/A	#N/A	0.783605	1.02099	0.927862	0.723078	1.05852	0.603626	1.49328	#N/A	#N/A	#N/A	#N/A	#N/A	#N/A	#N/A	#N/A	#N/A	#N/A	#N/A	#N/A	#N/A	#N/A	#N/A	1.00714	#N/A	#N/A	#N/A	#N/A	#N/A	#N/A	#N/A	0.698437	#N/A	0.812942	0.738102	0.583374	0.695056	0.682507	0.928359	0.702514	0.843784	0.801382	0.95997	0.675966	0.822351	0.970233	0.779635	0.748062	0.731155	0.631267	#N/A	1.15595	#N/A	1.83556	#N/A	#N/A	#N/A	0.874046	#N/A	#N/A	29	ENSG00000176142	TMEM39A	protein_coding	transmembrane protein 39A [Source:HGNC Symbol;Acc:HGNC:25600]
DNAI4	#N/A	#N/A	1.13229	0.838006	1.87051	1.85943	0.993975	0.822528	1.7131	1.18892	1.55889	#N/A	#N/A	#N/A	#N/A	#N/A	#N/A	#N/A	#N/A	#N/A	#N/A	#N/A	#N/A	#N/A	#N/A	1.43604	1.54859	#N/A	1.75006	#N/A	#N/A	#N/A	#N/A	#N/A	1.63726	2.74577	1.64261	1.62212	1.31317	1.3754	1.40759	1.3034	1.14732	1.36057	1.1074	1.75953	1.02124	1.13105	#N/A	1.1382	1.62226	#N/A	#N/A	#N/A	#N/A	#N/A	#N/A	#N/A	#N/A	#N/A	#N/A	#N/A	1.75927	29	ENSG00000152763	DNAI4	protein_coding	dynein axonemal intermediate chain 4 [Source:HGNC Symbol;Acc:HGNC:26252]
PGAP1	#N/A	#N/A	0.606896	1.20124	1.38782	0.996153	#N/A	0.717865	1.91045	0.596437	1.60921	#N/A	#N/A	#N/A	#N/A	#N/A	#N/A	#N/A	#N/A	#N/A	#N/A	#N/A	#N/A	#N/A	#N/A	2.40392	1.85008	2.31326	2.68611	#N/A	#N/A	#N/A	#N/A	#N/A	0.626052	1.40141	0.578864	0.527708	0.668349	0.483289	0.527084	0.787324	0.590585	0.591636	0.563659	0.865054	0.507794	0.648051	#N/A	0.555654	#N/A	#N/A	#N/A	#N/A	#N/A	#N/A	#N/A	#N/A	#N/A	#N/A	#N/A	1.13713	1.49348	29	ENSG00000197121	PGAP1	protein_coding	post-GPI attachment to proteins inositol deacylase 1 [Source:HGNC Symbol;Acc:HGNC:25712]
ATP2B4	#N/A	#N/A	#N/A	#N/A	#N/A	#N/A	#N/A	0.382777	#N/A	#N/A	#N/A	#N/A	#N/A	0.413281	#N/A	#N/A	#N/A	0.596159	#N/A	#N/A	#N/A	#N/A	0.679997	#N/A	#N/A	1.14784	1.12887	0.921921	0.46581	2.71057	#N/A	#N/A	#N/A	0.743944	2.15378	2.12801	2.4928	2.23921	3.04819	2.62493	2.18747	1.76586	2.74467	2.38704	2.81274	2.37642	2.38309	2.58407	1.81112	2.81394	1.1389	0.49526	#N/A	#N/A	#N/A	#N/A	#N/A	#N/A	#N/A	#N/A	0.494552	#N/A	#N/A	29	ENSG00000058668	ATP2B4	protein_coding	ATPase plasma membrane Ca2+ transporting 4 [Source:HGNC Symbol;Acc:HGNC:817]
DSCC1	#N/A	#N/A	#N/A	#N/A	#N/A	#N/A	#N/A	1.47219	#N/A	0.99168	#N/A	1.02627	#N/A	#N/A	#N/A	#N/A	#N/A	#N/A	#N/A	#N/A	#N/A	#N/A	#N/A	#N/A	#N/A	#N/A	3.1342	2.70343	2.58081	#N/A	#N/A	#N/A	#N/A	#N/A	1.7924	#N/A	1.61406	1.8546	1.75332	1.38031	1.43601	1.38645	1.46138	1.6237	1.1896	1.40058	1.49522	1.4774	#N/A	1.428	1.58747	#N/A	1.38136	#N/A	1.61742	1.33275	0.506139	1.11901	1.20271	#N/A	#N/A	1.20547	1.40778	29	ENSG00000136982	DSCC1	protein_coding	DNA replication and sister chromatid cohesion 1 [Source:HGNC Symbol;Acc:HGNC:24453]
PLAUR	#N/A	#N/A	#N/A	#N/A	#N/A	1.39052	1.16252	1.0409	#N/A	2.61788	#N/A	#N/A	#N/A	#N/A	#N/A	#N/A	#N/A	#N/A	#N/A	#N/A	#N/A	#N/A	0.856928	#N/A	#N/A	#N/A	#N/A	#N/A	#N/A	#N/A	2.22998	#N/A	#N/A	#N/A	5.11359	0.829694	4.41817	7.80348	5.31114	5.59283	7.04799	6.01017	5.7319	6.35402	5.80102	3.87961	5.26224	5.77304	1.2158	4.74442	5.80449	1.54748	#N/A	#N/A	1.09426	#N/A	0.330676	#N/A	#N/A	#N/A	1.09157	1.04066	0.817953	29	ENSG00000011422	PLAUR	protein_coding	plasminogen activator, urokinase receptor [Source:HGNC Symbol;Acc:HGNC:9053]
URI1	#N/A	#N/A	0.379847	0.832784	0.413997	0.819398	#N/A	0.411153	0.660577	0.602226	1.75895	1.75262	#N/A	#N/A	#N/A	#N/A	#N/A	#N/A	#N/A	#N/A	#N/A	#N/A	#N/A	#N/A	#N/A	#N/A	0.494991	0.783174	0.578699	#N/A	#N/A	#N/A	#N/A	#N/A	0.361799	#N/A	0.779629	0.40687	0.558719	0.397109	#N/A	0.441091	0.320969	0.397566	0.526251	0.577487	0.34642	0.475651	0.65446	0.433382	0.291632	#N/A	#N/A	#N/A	#N/A	#N/A	1.46992	#N/A	#N/A	#N/A	0.594921	#N/A	#N/A	29	ENSG00000105176	URI1	protein_coding	URI1 prefoldin like chaperone [Source:HGNC Symbol;Acc:HGNC:13236]
PTPRO	#N/A	#N/A	1.76306	#N/A	1.66004	0.788251	0.632288	0.942952	0.487702	#N/A	0.348951	#N/A	#N/A	#N/A	0.297177	#N/A	#N/A	#N/A	#N/A	#N/A	#N/A	#N/A	#N/A	#N/A	#N/A	#N/A	#N/A	#N/A	#N/A	#N/A	#N/A	#N/A	#N/A	#N/A	1.48969	#N/A	1.43519	1.76159	2.42763	1.73665	1.27625	1.45499	2.50437	1.32134	3.60445	1.42175	2.48282	2.2279	#N/A	2.39821	1.68807	1.11343	#N/A	0.386518	0.604684	0.291387	0.211863	#N/A	#N/A	#N/A	#N/A	#N/A	0.557618	29	ENSG00000151490	PTPRO	protein_coding	protein tyrosine phosphatase receptor type O [Source:HGNC Symbol;Acc:HGNC:9678]
P2RY12	#N/A	#N/A	0.490066	0.21928	0.179131	0.191262	#N/A	0.206088	0.142919	0.389649	#N/A	#N/A	#N/A	#N/A	#N/A	#N/A	#N/A	#N/A	#N/A	#N/A	#N/A	#N/A	#N/A	#N/A	#N/A	#N/A	#N/A	#N/A	#N/A	#N/A	0.194072	#N/A	0.0983988	#N/A	0.609859	0.126135	0.640594	0.531899	0.733094	0.755311	3.57007	0.388791	2.68183	0.486057	0.33591	#N/A	1.53815	2.0408	#N/A	0.949354	2.45488	0.373528	0.156164	#N/A	#N/A	#N/A	#N/A	0.104988	#N/A	#N/A	0.13201	0.158705	#N/A	29	ENSG00000169313	P2RY12	protein_coding	purinergic receptor P2Y12 [Source:HGNC Symbol;Acc:HGNC:18124]
#232063	#N/A	#N/A	1.53525	2.4825	1.6273	#N/A	#N/A	1.18237	#N/A	2.28357	#N/A	#N/A	#N/A	#N/A	#N/A	#N/A	#N/A	#N/A	#N/A	#N/A	#N/A	#N/A	1.02224	#N/A	#N/A	1.31436	1.2104	#N/A	#N/A	#N/A	2.29975	0.393857	2.6353	#N/A	2.85317	1.04873	2.86204	2.74062	2.71753	2.61025	2.85449	2.732	2.65984	2.60377	2.21123	2.41261	2.22015	2.50187	#N/A	3.22556	2.83878	#N/A	#N/A	#N/A	#N/A	#N/A	#N/A	#N/A	#N/A	#N/A	#N/A	1.46051	1.36329	29	ENSG00000232063		lncRNA	novel transcript
GPAA1	#N/A	#N/A	1.94255	#N/A	1.76674	#N/A	2.41639	1.29235	#N/A	1.01053	0.909162	#N/A	#N/A	#N/A	#N/A	#N/A	#N/A	#N/A	#N/A	#N/A	#N/A	#N/A	#N/A	#N/A	#N/A	#N/A	1.54509	1.35797	1.17592	#N/A	#N/A	#N/A	#N/A	0.86845	1.48762	#N/A	2.47	1.58709	1.55346	1.20495	1.55118	1.60031	1.69858	1.45409	2.12088	1.29631	1.65171	1.57529	0.924296	1.6884	1.27927	0.733066	1.0418	#N/A	#N/A	#N/A	#N/A	#N/A	#N/A	#N/A	#N/A	1.3187	#N/A	29	ENSG00000197858	GPAA1	protein_coding	glycosylphosphatidylinositol anchor attachment 1 [Source:HGNC Symbol;Acc:HGNC:4446]
NR2F1-AS1	#N/A	#N/A	3.37582	0.696199	1.04983	0.450319	#N/A	0.905822	#N/A	#N/A	#N/A	#N/A	#N/A	#N/A	#N/A	#N/A	#N/A	#N/A	#N/A	#N/A	#N/A	#N/A	#N/A	#N/A	#N/A	0.336912	0.611483	0.595132	0.587316	#N/A	0.751162	0.204807	#N/A	#N/A	2.87478	0.245842	1.8004	3.23523	2.15956	3.36875	3.72003	2.53011	1.99553	2.43594	1.67971	1.69894	1.28587	1.99701	#N/A	1.92426	3.1837	#N/A	#N/A	#N/A	#N/A	#N/A	#N/A	#N/A	#N/A	#N/A	#N/A	0.37475	0.268263	29	ENSG00000237187	NR2F1-AS1	lncRNA	NR2F1 antisense RNA 1 [Source:HGNC Symbol;Acc:HGNC:48622]
EIF2AK3	#N/A	#N/A	#N/A	#N/A	#N/A	#N/A	#N/A	0.517491	#N/A	0.935215	1.18492	#N/A	#N/A	#N/A	#N/A	#N/A	#N/A	#N/A	#N/A	#N/A	#N/A	#N/A	#N/A	#N/A	#N/A	1.76267	0.882662	0.848669	1.29057	#N/A	#N/A	#N/A	#N/A	#N/A	1.24958	1.59213	1.22404	1.20633	1.32985	1.16219	1.12891	1.41601	1.10755	1.1544	1.13868	1.1511	1.08347	1.31662	1.88262	1.00163	0.795826	#N/A	0.519004	1.05781	#N/A	0.833986	#N/A	#N/A	#N/A	#N/A	0.745056	0.807144	#N/A	29	ENSG00000172071	EIF2AK3	protein_coding	eukaryotic translation initiation factor 2 alpha kinase 3 [Source:HGNC Symbol;Acc:HGNC:3255]
TRPM2	#N/A	#N/A	1.7332	0.365006	0.175649	0.179895	#N/A	0.364348	0.141233	0.539541	#N/A	#N/A	#N/A	#N/A	#N/A	#N/A	#N/A	#N/A	#N/A	#N/A	#N/A	#N/A	#N/A	#N/A	#N/A	#N/A	#N/A	#N/A	#N/A	#N/A	0.606385	#N/A	#N/A	0.113485	0.262821	#N/A	2.3362	0.269538	4.13335	4.07985	6.14047	0.267972	4.97397	0.250384	0.241979	0.183677	4.25594	0.369165	0.165315	4.23921	0.273552	0.671089	0.286544	#N/A	#N/A	#N/A	#N/A	#N/A	0.100509	#N/A	0.126432	#N/A	#N/A	29	ENSG00000142185	TRPM2	protein_coding	transient receptor potential cation channel subfamily M member 2 [Source:HGNC Symbol;Acc:HGNC:12339]
FAM107B	#N/A	#N/A	2.71544	1.6436	3.11535	2.99654	3.29755	#N/A	2.40033	1.48547	1.89327	1.71729	#N/A	#N/A	#N/A	#N/A	#N/A	#N/A	#N/A	#N/A	#N/A	#N/A	#N/A	#N/A	#N/A	#N/A	#N/A	#N/A	#N/A	#N/A	2.68213	1.22175	1.52103	1.82458	3.22113	2.16732	3.02819	3.12308	3.41196	3.50872	3.56601	3.61837	3.07135	2.86359	3.01061	3.852	2.79162	3.32784	#N/A	2.83282	3.77012	#N/A	#N/A	#N/A	#N/A	#N/A	#N/A	#N/A	#N/A	#N/A	#N/A	#N/A	#N/A	29	ENSG00000065809	FAM107B	protein_coding	family with sequence similarity 107 member B [Source:HGNC Symbol;Acc:HGNC:23726]
APH1B	#N/A	#N/A	2.44815	2.51448	2.61302	2.47497	1.84135	#N/A	1.97523	1.56077	3.03993	1.46544	#N/A	#N/A	#N/A	#N/A	#N/A	#N/A	#N/A	#N/A	#N/A	#N/A	#N/A	#N/A	#N/A	#N/A	#N/A	#N/A	#N/A	#N/A	#N/A	1.45532	0.939887	#N/A	1.93734	2.59349	2.60669	2.14925	2.37091	2.49801	2.20513	2.28777	2.16422	2.10829	2.14789	2.73087	1.66581	2.15046	#N/A	2.1854	2.41724	#N/A	#N/A	#N/A	#N/A	#N/A	#N/A	#N/A	#N/A	#N/A	#N/A	1.11358	1.53325	29	ENSG00000138613	APH1B	protein_coding	aph-1 homolog B, gamma-secretase subunit [Source:HGNC Symbol;Acc:HGNC:24080]
IFT57	#N/A	#N/A	1.86304	1.18095	2.22039	2.68157	#N/A	#N/A	2.09588	1.72021	2.0526	#N/A	0.959222	#N/A	#N/A	#N/A	#N/A	#N/A	#N/A	#N/A	#N/A	#N/A	#N/A	#N/A	#N/A	1.1393	1.20359	#N/A	1.54397	#N/A	#N/A	#N/A	#N/A	#N/A	1.6755	4.30325	2.08288	1.8795	2.11325	1.64851	1.68887	2.11563	1.6667	1.55585	1.79452	1.93066	1.54629	1.7162	1.68759	1.66659	1.88541	#N/A	#N/A	#N/A	#N/A	#N/A	#N/A	#N/A	#N/A	#N/A	#N/A	#N/A	1.37508	29	ENSG00000114446	IFT57	protein_coding	intraflagellar transport 57 [Source:HGNC Symbol;Acc:HGNC:17367]
RXYLT1	#N/A	#N/A	1.02438	0.963019	0.97758	#N/A	1.52102	#N/A	1.77371	1.01484	2.44419	#N/A	#N/A	#N/A	#N/A	#N/A	#N/A	#N/A	#N/A	#N/A	#N/A	#N/A	1.12062	#N/A	1.95159	1.5795	2.36807	#N/A	#N/A	#N/A	#N/A	#N/A	#N/A	#N/A	0.738847	1.22953	1.46356	0.856909	1.06473	0.935441	0.757175	0.823944	0.853544	0.88728	0.783694	1.72539	0.874507	0.633783	#N/A	0.802377	0.850564	#N/A	#N/A	#N/A	#N/A	#N/A	#N/A	#N/A	1.39938	#N/A	#N/A	1.17459	#N/A	29	ENSG00000118600	RXYLT1	protein_coding	ribitol xylosyltransferase 1 [Source:HGNC Symbol;Acc:HGNC:13530]
CASK	#N/A	#N/A	0.350315	#N/A	0.716306	0.783143	0.543244	#N/A	0.810177	0.515711	0.988552	#N/A	#N/A	#N/A	#N/A	#N/A	#N/A	#N/A	#N/A	#N/A	#N/A	#N/A	#N/A	#N/A	#N/A	#N/A	0.386196	0.633998	0.749297	1.49611	0.387176	0.879575	0.512191	0.566386	#N/A	#N/A	#N/A	#N/A	0.422919	0.295185	#N/A	0.464155	0.380988	0.513972	0.453231	0.591812	0.424681	0.511161	#N/A	0.46909	#N/A	0.318414	#N/A	#N/A	#N/A	0.648721	0.755332	#N/A	#N/A	#N/A	#N/A	#N/A	1.48712	29	ENSG00000147044	CASK	protein_coding	calcium/calmodulin dependent serine protein kinase [Source:HGNC Symbol;Acc:HGNC:1497]
PON2	#N/A	#N/A	0.552531	0.580245	#N/A	#N/A	#N/A	#N/A	1.40914	1.19639	1.51448	#N/A	#N/A	#N/A	0.530262	#N/A	#N/A	#N/A	#N/A	#N/A	#N/A	#N/A	#N/A	#N/A	#N/A	1.56311	1.21715	#N/A	#N/A	1.43805	#N/A	#N/A	#N/A	#N/A	1.82191	1.71467	2.03459	1.8402	2.01839	1.86156	1.79632	2.22586	1.49101	1.72042	1.77479	1.50675	1.31963	1.68025	2.20348	1.64627	2.06032	#N/A	#N/A	#N/A	#N/A	#N/A	1.24105	#N/A	#N/A	#N/A	#N/A	2.18423	2.50778	29	ENSG00000105854	PON2	protein_coding	paraoxonase 2 [Source:HGNC Symbol;Acc:HGNC:9205]
KDSR	#N/A	#N/A	0.614969	0.915626	0.818861	#N/A	1.28256	#N/A	1.35309	0.867308	1.63026	1.93502	0.611068	#N/A	#N/A	#N/A	#N/A	#N/A	#N/A	#N/A	#N/A	#N/A	#N/A	#N/A	#N/A	#N/A	1.12131	#N/A	1.32506	#N/A	#N/A	#N/A	#N/A	#N/A	0.704969	#N/A	1.11095	0.784109	0.900253	0.87325	0.80301	0.619207	0.90218	0.905633	0.656963	1.0841	0.807168	0.917553	#N/A	1.04201	0.717658	#N/A	#N/A	#N/A	#N/A	#N/A	#N/A	0.843104	#N/A	#N/A	#N/A	0.860767	3.04676	29	ENSG00000119537	KDSR	protein_coding	3-ketodihydrosphingosine reductase [Source:HGNC Symbol;Acc:HGNC:4021]
STAM2	#N/A	#N/A	#N/A	#N/A	0.84831	0.600641	#N/A	#N/A	0.959384	0.481069	0.870654	0.795428	#N/A	#N/A	#N/A	#N/A	#N/A	#N/A	#N/A	#N/A	#N/A	#N/A	#N/A	#N/A	#N/A	#N/A	#N/A	#N/A	#N/A	#N/A	#N/A	#N/A	#N/A	#N/A	0.668635	1.34788	0.597458	0.719377	0.563882	0.595564	0.535985	0.709856	0.560673	0.669895	0.666644	0.932137	0.613548	0.715039	1.45305	0.705146	0.541041	#N/A	#N/A	#N/A	0.875804	#N/A	0.983616	#N/A	0.732205	1.26347	0.995476	0.712088	#N/A	29	ENSG00000115145	STAM2	protein_coding	signal transducing adaptor molecule 2 [Source:HGNC Symbol;Acc:HGNC:11358]
VASN#168140	#N/A	#N/A	1.51926	0.756209	0.36989	0.274213	#N/A	#N/A	0.256136	2.06573	0.170305	#N/A	#N/A	0.656867	#N/A	#N/A	#N/A	#N/A	#N/A	#N/A	#N/A	#N/A	#N/A	#N/A	#N/A	#N/A	0.428656	#N/A	#N/A	#N/A	0.599419	#N/A	0.193578	0.188283	4.72416	0.158213	3.88997	5.15846	4.42587	3.31961	6.6202	0.330659	5.5774	0.902895	0.523643	0.247861	4.97615	4.71006	0.200683	3.80047	4.82664	#N/A	#N/A	#N/A	#N/A	#N/A	#N/A	#N/A	#N/A	#N/A	#N/A	#N/A	#N/A	29	ENSG00000168140	VASN	protein_coding	vasorin [Source:HGNC Symbol;Acc:HGNC:18517]
LINC03021#254319	#N/A	#N/A	#N/A	#N/A	#N/A	0.199001	#N/A	#N/A	0.139279	0.331272	#N/A	#N/A	#N/A	#N/A	#N/A	#N/A	#N/A	#N/A	#N/A	#N/A	#N/A	#N/A	#N/A	#N/A	#N/A	0.141893	0.195968	#N/A	0.197406	#N/A	0.344784	#N/A	0.0946808	0.0976855	0.525861	0.0821524	0.828018	0.374216	0.820788	0.595986	6.99021	0.243368	6.01262	0.289382	0.234366	0.195171	4.87068	0.502262	0.196529	0.391792	0.443346	#N/A	#N/A	#N/A	#N/A	#N/A	#N/A	#N/A	#N/A	#N/A	0.117782	0.16228	0.147235	29	ENSG00000254319	LINC03021	lncRNA	long intergenic non-protein coding RNA 3021 [Source:HGNC Symbol;Acc:HGNC:56149]
CCDC14	#N/A	#N/A	0.869352	0.734619	0.994229	1.41601	0.892562	#N/A	1.00828	0.853865	#N/A	#N/A	#N/A	#N/A	#N/A	#N/A	#N/A	#N/A	#N/A	#N/A	#N/A	#N/A	#N/A	#N/A	#N/A	0.843603	#N/A	#N/A	0.736904	#N/A	#N/A	#N/A	#N/A	#N/A	1.02173	1.45898	0.799349	1.01447	0.931538	1.10066	0.951025	0.75019	0.877606	0.900771	1.13613	0.815325	0.763881	1.01266	1.80788	0.845481	0.944224	#N/A	#N/A	#N/A	#N/A	#N/A	1.42063	#N/A	#N/A	#N/A	0.760094	1.18328	#N/A	29	ENSG00000175455	CCDC14	protein_coding	coiled-coil domain containing 14 [Source:HGNC Symbol;Acc:HGNC:25766]
B4GALT6	#N/A	#N/A	0.919164	1.25748	0.778009	1.11848	#N/A	#N/A	0.624773	#N/A	0.442128	0.408862	#N/A	#N/A	0.291679	#N/A	#N/A	#N/A	#N/A	#N/A	#N/A	#N/A	#N/A	#N/A	#N/A	#N/A	2.00588	1.29234	1.31732	#N/A	1.34341	#N/A	1.14297	#N/A	1.02718	#N/A	#N/A	0.751032	0.841852	0.953481	0.703985	#N/A	#N/A	0.670159	0.977688	#N/A	#N/A	0.552247	#N/A	#N/A	1.20482	2.12445	3.14531	#N/A	0.893806	#N/A	0.283619	0.572626	#N/A	#N/A	0.91848	1.02132	#N/A	29	ENSG00000118276	B4GALT6	protein_coding	beta-1,4-galactosyltransferase 6 [Source:HGNC Symbol;Acc:HGNC:929]
CCNG2	#N/A	#N/A	1.33316	1.80716	1.5307	#N/A	#N/A	#N/A	#N/A	3.17292	1.54138	1.45736	#N/A	#N/A	#N/A	#N/A	#N/A	#N/A	#N/A	#N/A	#N/A	#N/A	#N/A	#N/A	#N/A	1.94361	1.23345	#N/A	#N/A	#N/A	#N/A	#N/A	#N/A	#N/A	7.53943	2.28786	6.9813	7.86385	8.19746	8.48422	9.68364	5.58391	8.16952	7.32961	8.92042	7.17966	7.96379	8.05102	#N/A	6.36064	8.99857	0.883936	0.754454	#N/A	#N/A	#N/A	#N/A	#N/A	#N/A	#N/A	0.959015	1.86937	1.35537	29	ENSG00000138764	CCNG2	protein_coding	cyclin G2 [Source:HGNC Symbol;Acc:HGNC:1593]
TBC1D9	#N/A	#N/A	#N/A	#N/A	#N/A	#N/A	#N/A	#N/A	#N/A	1.15358	#N/A	#N/A	#N/A	#N/A	#N/A	#N/A	#N/A	#N/A	#N/A	#N/A	#N/A	#N/A	#N/A	#N/A	#N/A	#N/A	#N/A	#N/A	#N/A	#N/A	2.49352	1.33911	2.65406	1.89416	9.15953	4.21679	6.12343	9.50744	5.54833	8.07263	9.25457	6.7747	7.85613	6.59894	7.60359	8.13312	5.96681	6.81678	1.232	5.62459	6.94355	0.45928	0.758602	#N/A	#N/A	1.03533	#N/A	1.03165	#N/A	#N/A	1.35841	2.84807	5.41797	29	ENSG00000109436	TBC1D9	protein_coding	TBC1 domain family member 9 [Source:HGNC Symbol;Acc:HGNC:21710]
CENPC	#N/A	#N/A	#N/A	0.64584	0.622788	0.512796	1.11001	#N/A	#N/A	0.791356	1.36724	1.05905	#N/A	#N/A	#N/A	#N/A	#N/A	#N/A	#N/A	#N/A	#N/A	#N/A	#N/A	#N/A	#N/A	0.657654	0.479507	0.697057	1.126	#N/A	#N/A	#N/A	#N/A	#N/A	0.878549	1.37128	0.827939	0.902538	0.923345	1.01718	0.939754	0.93076	0.807945	0.791167	0.949147	1.21257	0.795742	0.939209	#N/A	0.940297	0.984836	#N/A	#N/A	#N/A	#N/A	#N/A	#N/A	#N/A	0.61597	#N/A	0.85005	#N/A	#N/A	29	ENSG00000145241	CENPC	protein_coding	centromere protein C [Source:HGNC Symbol;Acc:HGNC:1854]
#243415	#N/A	#N/A	#N/A	#N/A	#N/A	#N/A	#N/A	#N/A	#N/A	1.61732	#N/A	#N/A	#N/A	#N/A	#N/A	#N/A	#N/A	#N/A	#N/A	#N/A	#N/A	#N/A	#N/A	#N/A	#N/A	2.63546	4.57158	4.60525	4.7684	#N/A	#N/A	#N/A	#N/A	#N/A	3.97635	1.97528	2.62263	2.76809	2.51708	2.15545	2.07742	1.91889	2.33413	4.68485	2.66325	1.75997	2.15358	1.97848	1.21277	3.1266	2.43137	0.742649	1.04468	#N/A	#N/A	#N/A	0.53525	#N/A	1.33184	#N/A	1.59892	2.13871	2.39336	29	ENSG00000243415		lncRNA	novel transcript, antisense to PLOD2
PDLIM4	#N/A	#N/A	1.23606	#N/A	2.19944	#N/A	#N/A	#N/A	#N/A	2.52723	0.751333	#N/A	#N/A	#N/A	#N/A	#N/A	#N/A	#N/A	#N/A	#N/A	#N/A	#N/A	#N/A	#N/A	#N/A	1.22989	4.16104	2.44948	2.0271	#N/A	#N/A	#N/A	#N/A	#N/A	8.47829	0.972014	8.67787	8.91185	5.679	5.73449	9.89155	4.91297	8.4298	7.28053	6.69616	3.41244	6.46467	9.07331	1.81372	9.09396	5.88738	0.923173	1.10012	#N/A	#N/A	#N/A	#N/A	#N/A	#N/A	#N/A	#N/A	1.45386	1.13718	29	ENSG00000131435	PDLIM4	protein_coding	PDZ and LIM domain 4 [Source:HGNC Symbol;Acc:HGNC:16501]
RAP1B	#N/A	#N/A	#N/A	#N/A	#N/A	#N/A	#N/A	#N/A	#N/A	0.532417	0.773811	0.652679	#N/A	0.343904	#N/A	#N/A	#N/A	#N/A	#N/A	#N/A	#N/A	#N/A	0.400982	#N/A	#N/A	#N/A	#N/A	#N/A	#N/A	1.15664	0.654331	#N/A	0.874873	0.806566	0.760798	0.745962	0.808157	0.711262	0.685287	0.78786	0.764406	0.994302	0.614556	0.61577	0.588835	1.14701	0.569592	0.779281	0.668145	0.565327	0.872147	#N/A	#N/A	0.538248	#N/A	#N/A	0.848973	#N/A	#N/A	#N/A	0.628924	#N/A	#N/A	29	ENSG00000127314	RAP1B	protein_coding	RAP1B, member of RAS oncogene family [Source:HGNC Symbol;Acc:HGNC:9857]
#275180	#N/A	#N/A	1.41782	0.749392	0.349877	#N/A	#N/A	#N/A	#N/A	1.83257	#N/A	#N/A	0.353436	#N/A	#N/A	#N/A	0.0343361	#N/A	#N/A	#N/A	#N/A	#N/A	#N/A	#N/A	#N/A	#N/A	0.660945	0.41741	#N/A	#N/A	#N/A	#N/A	0.331639	#N/A	1.7451	#N/A	2.59982	2.28426	1.30815	1.51274	1.9222	2.08188	1.52978	1.04856	1.77473	0.873793	1.83901	1.68275	0.364913	2.11778	1.85211	#N/A	0.53833	#N/A	0.199936	0.124911	#N/A	#N/A	#N/A	#N/A	0.239438	#N/A	#N/A	29	ENSG00000275180		lncRNA	novel transcript
#250250	#N/A	#N/A	#N/A	#N/A	#N/A	#N/A	#N/A	#N/A	#N/A	1.76439	#N/A	#N/A	#N/A	#N/A	#N/A	#N/A	#N/A	#N/A	#N/A	#N/A	#N/A	#N/A	0.403357	#N/A	#N/A	#N/A	0.589944	0.48695	0.581529	#N/A	#N/A	#N/A	#N/A	#N/A	7.68595	0.305305	6.70035	8.25213	5.9545	7.08035	10.1988	5.05748	8.61641	5.92455	4.563	0.682979	5.76701	6.56048	#N/A	7.35318	6.18816	1.27149	0.909946	0.314287	0.4755	#N/A	#N/A	0.296195	#N/A	#N/A	0.532769	0.39145	0.341898	29	ENSG00000250250		lncRNA	uncharacterized LOC101929472 [Source:NCBI gene (formerly Entrezgene);Acc:101929472]
LINC02652	#N/A	#N/A	0.667181	0.15907	#N/A	0.132928	#N/A	#N/A	#N/A	0.494165	#N/A	0.0988887	0.156268	#N/A	#N/A	#N/A	#N/A	#N/A	#N/A	#N/A	#N/A	#N/A	#N/A	#N/A	#N/A	0.119817	0.13908	#N/A	0.145236	#N/A	#N/A	0.0609337	#N/A	#N/A	0.872823	#N/A	1.1716	2.86169	2.07165	2.31252	3.03187	0.440463	3.20083	0.630954	0.44894	0.152387	2.45126	1.76653	#N/A	1.71698	1.61404	#N/A	0.275409	#N/A	#N/A	#N/A	#N/A	0.0849336	#N/A	#N/A	0.0698599	0.0896424	#N/A	29	ENSG00000237128	LINC02652	lncRNA	long intergenic non-protein coding RNA 2652 [Source:HGNC Symbol;Acc:HGNC:54137]
#271208	#N/A	#N/A	#N/A	0.206217	#N/A	#N/A	#N/A	#N/A	#N/A	0.300006	#N/A	#N/A	#N/A	0.0980183	#N/A	#N/A	#N/A	#N/A	#N/A	#N/A	#N/A	#N/A	#N/A	#N/A	#N/A	#N/A	0.200203	0.180411	0.18353	#N/A	0.113419	#N/A	0.0840083	0.105774	0.260159	0.125845	0.263109	0.257037	0.309308	0.262966	6.75873	0.232288	0.391236	0.242785	0.234036	0.201964	0.273636	0.255229	0.162375	0.279636	0.267355	#N/A	0.118798	#N/A	#N/A	#N/A	#N/A	#N/A	#N/A	#N/A	#N/A	0.147361	0.125983	29	ENSG00000271208		lncRNA	novel transcript, sense intronic LAMA4
CHEK2	#N/A	#N/A	#N/A	1.03395	#N/A	#N/A	#N/A	#N/A	#N/A	1.351	0.672641	#N/A	1.20988	#N/A	#N/A	#N/A	#N/A	#N/A	#N/A	#N/A	#N/A	#N/A	#N/A	#N/A	#N/A	#N/A	#N/A	#N/A	#N/A	#N/A	1.17783	#N/A	3.1556	#N/A	4.15256	0.77535	3.33552	3.16591	2.72513	2.9717	3.54977	3.12061	2.91816	2.49674	3.72447	4.05137	2.88745	3.06378	1.41579	2.42519	3.98405	1.11812	0.924304	0.829649	1.49	#N/A	0.372532	#N/A	#N/A	#N/A	2.49761	#N/A	#N/A	29	ENSG00000183765	CHEK2	protein_coding	checkpoint kinase 2 [Source:HGNC Symbol;Acc:HGNC:16627]
#259483	#N/A	#N/A	1.11636	#N/A	0.199297	0.196796	#N/A	#N/A	#N/A	0.329032	#N/A	0.118164	#N/A	0.105466	0.0530861	#N/A	#N/A	#N/A	#N/A	#N/A	#N/A	0.0080147	0.0518144	#N/A	#N/A	0.1184	#N/A	#N/A	#N/A	#N/A	0.246799	#N/A	0.0883495	#N/A	0.747648	0.107493	1.31015	0.646891	2.38971	0.989773	4.93937	0.30735	3.4332	0.641334	0.309496	0.214459	2.71733	2.28775	#N/A	2.59379	2.87938	#N/A	#N/A	#N/A	#N/A	#N/A	#N/A	#N/A	#N/A	#N/A	0.123732	#N/A	#N/A	29	ENSG00000259483		lncRNA	novel transcript
PCDHGC3	#N/A	#N/A	1.26244	0.242947	#N/A	0.195527	#N/A	#N/A	#N/A	0.940676	#N/A	#N/A	0.172514	#N/A	#N/A	#N/A	#N/A	#N/A	#N/A	#N/A	#N/A	#N/A	#N/A	#N/A	#N/A	0.130261	#N/A	0.194426	0.198721	#N/A	#N/A	#N/A	#N/A	0.123163	1.2929	0.106959	1.5209	2.06046	2.23751	1.77298	1.69546	1.20125	3.9702	0.59226	0.631367	0.374988	3.23689	2.0555	#N/A	2.7062	1.74418	1.34229	0.192126	#N/A	0.142036	#N/A	#N/A	#N/A	#N/A	#N/A	#N/A	0.145178	#N/A	29	ENSG00000240184	PCDHGC3	protein_coding	protocadherin gamma subfamily C, 3 [Source:HGNC Symbol;Acc:HGNC:8716]
PPA1	#N/A	#N/A	#N/A	#N/A	#N/A	#N/A	#N/A	#N/A	#N/A	1.17537	#N/A	#N/A	#N/A	#N/A	#N/A	#N/A	#N/A	#N/A	#N/A	#N/A	#N/A	#N/A	#N/A	#N/A	#N/A	1.20654	2.60554	1.3074	1.14501	#N/A	#N/A	#N/A	#N/A	#N/A	1.6354	0.251784	3.25359	2.23202	1.94678	1.92001	2.01351	2.01554	2.21206	3.05269	2.1524	1.31145	1.87667	2.66613	1.1093	2.47106	1.59994	3.12107	2.35013	0.537344	0.722885	0.311312	#N/A	#N/A	#N/A	#N/A	1.16359	0.706028	#N/A	29	ENSG00000180817	PPA1	protein_coding	inorganic pyrophosphatase 1 [Source:HGNC Symbol;Acc:HGNC:9226]
CLIC2	#N/A	#N/A	#N/A	#N/A	#N/A	#N/A	#N/A	#N/A	#N/A	0.779759	#N/A	#N/A	#N/A	#N/A	#N/A	#N/A	#N/A	#N/A	#N/A	#N/A	#N/A	#N/A	#N/A	#N/A	#N/A	#N/A	#N/A	#N/A	#N/A	#N/A	2.2289	#N/A	2.52767	2.91273	2.40094	1.19668	2.13213	2.3223	2.18489	2.4313	2.60932	2.20989	1.74112	1.91724	1.22173	2.96893	1.4679	2.47558	#N/A	1.61439	2.46389	1.96188	1.71176	1.91611	1.83901	2.49069	#N/A	#N/A	#N/A	0.330762	1.87058	4.07334	4.10269	29	ENSG00000155962	CLIC2	protein_coding	chloride intracellular channel 2 [Source:HGNC Symbol;Acc:HGNC:2063]
MFSD1	#N/A	#N/A	0.769045	0.725421	#N/A	#N/A	0.948389	#N/A	#N/A	#N/A	1.7304	#N/A	#N/A	#N/A	#N/A	#N/A	#N/A	#N/A	#N/A	#N/A	#N/A	#N/A	#N/A	#N/A	#N/A	#N/A	#N/A	#N/A	#N/A	#N/A	#N/A	#N/A	#N/A	#N/A	0.499411	1.09009	0.613248	0.444666	0.76086	0.602	0.502931	0.559409	0.508388	0.476216	0.625044	0.788419	0.464826	0.497942	#N/A	0.657186	0.629156	0.835121	0.673833	1.23426	1.23995	1.17458	1.46591	1.1147	#N/A	#N/A	0.924832	1.46458	#N/A	29	ENSG00000118855	MFSD1	protein_coding	major facilitator superfamily domain containing 1 [Source:HGNC Symbol;Acc:HGNC:25874]
#249743	#N/A	#N/A	0.151468	0.124285	0.109585	0.105292	0.0919862	#N/A	#N/A	#N/A	#N/A	#N/A	#N/A	0.00724085	0.00948269	#N/A	#N/A	0.00620693	#N/A	#N/A	#N/A	#N/A	#N/A	#N/A	#N/A	#N/A	0.120125	#N/A	0.107086	#N/A	0.0188054	#N/A	#N/A	#N/A	0.162785	#N/A	0.115133	0.16638	0.137032	0.150159	0.178246	0.144905	0.143511	0.150611	0.114994	0.119178	0.124079	0.160545	#N/A	0.113372	0.108365	0.0432453	#N/A	#N/A	#N/A	#N/A	#N/A	#N/A	#N/A	#N/A	0.0710212	0.111642	#N/A	29	ENSG00000249743		lncRNA	novel transcript
ADGRL3	#N/A	#N/A	2.14651	#N/A	2.33203	6.16785	1.41321	#N/A	#N/A	#N/A	#N/A	#N/A	#N/A	#N/A	#N/A	#N/A	#N/A	#N/A	#N/A	#N/A	#N/A	#N/A	#N/A	#N/A	#N/A	1.72073	1.14918	1.89741	3.70514	#N/A	1.14388	#N/A	1.50707	1.05248	5.06333	1.85839	3.60071	5.78666	4.1566	3.41557	5.88778	6.3298	4.71074	4.14507	4.47575	3.36461	4.70208	5.98837	#N/A	4.40414	4.73093	#N/A	#N/A	#N/A	#N/A	#N/A	#N/A	#N/A	#N/A	#N/A	#N/A	3.50004	3.12268	29	ENSG00000150471	ADGRL3	protein_coding	adhesion G protein-coupled receptor L3 [Source:HGNC Symbol;Acc:HGNC:20974]
CCDC3	#N/A	#N/A	1.21943	#N/A	2.69178	0.867561	1.7487	#N/A	#N/A	#N/A	#N/A	#N/A	#N/A	0.21637	0.902455	#N/A	#N/A	1.8393	#N/A	#N/A	#N/A	#N/A	#N/A	#N/A	#N/A	1.16344	1.50318	1.61219	5.21241	#N/A	#N/A	#N/A	#N/A	#N/A	5.63516	1.44099	3.29764	4.89962	4.18894	3.45941	4.81536	5.39839	5.30096	4.59444	5.14685	3.78174	4.80503	4.53819	#N/A	4.54978	5.27317	#N/A	#N/A	#N/A	#N/A	#N/A	#N/A	#N/A	#N/A	#N/A	#N/A	1.93205	1.37843	29	ENSG00000151468	CCDC3	protein_coding	coiled-coil domain containing 3 [Source:HGNC Symbol;Acc:HGNC:23813]
GRM5	#N/A	#N/A	1.04377	0.450343	0.249189	0.214629	#N/A	#N/A	#N/A	#N/A	#N/A	#N/A	#N/A	0.229191	#N/A	#N/A	#N/A	#N/A	#N/A	#N/A	#N/A	#N/A	#N/A	#N/A	#N/A	0.143892	0.314939	0.213726	0.249002	#N/A	0.626062	#N/A	#N/A	#N/A	3.10319	0.0803432	1.77301	2.5127	1.80923	2.81835	4.29977	0.265229	3.3016	1.29686	0.508612	0.428804	3.27348	3.45132	0.184378	2.48515	4.43105	1.0407	#N/A	#N/A	0.1552	#N/A	#N/A	#N/A	#N/A	#N/A	#N/A	#N/A	#N/A	29	ENSG00000168959	GRM5	protein_coding	glutamate metabotropic receptor 5 [Source:HGNC Symbol;Acc:HGNC:4597]
LINC02147	#N/A	#N/A	#N/A	0.273813	0.220271	#N/A	#N/A	#N/A	#N/A	#N/A	#N/A	#N/A	#N/A	2.14762	0.0436348	#N/A	#N/A	0.0186623	0.00694767	#N/A	0.00452936	#N/A	#N/A	#N/A	#N/A	#N/A	0.217538	#N/A	#N/A	#N/A	0.417899	#N/A	0.0988134	0.099998	0.235723	0.0786344	0.396119	0.253707	3.87642	2.87024	5.65279	0.253532	3.71398	0.681199	0.234845	0.196093	2.33843	0.256129	#N/A	1.25578	0.308671	1.24212	#N/A	#N/A	#N/A	#N/A	#N/A	#N/A	#N/A	#N/A	#N/A	0.132769	#N/A	29	ENSG00000249797	LINC02147	lncRNA	long intergenic non-protein coding RNA 2147 [Source:HGNC Symbol;Acc:HGNC:53007]
SPARCL1	1.89253	4.47616	#N/A	#N/A	#N/A	#N/A	#N/A	#N/A	#N/A	0.84495	#N/A	#N/A	#N/A	#N/A	1.10903	#N/A	#N/A	#N/A	#N/A	#N/A	#N/A	#N/A	#N/A	#N/A	#N/A	3.58324	4.30959	3.42798	4.75497	3.58784	#N/A	#N/A	#N/A	#N/A	8.6229	6.76827	7.86696	9.65816	7.25076	7.62883	9.36914	7.43115	9.13331	6.2765	7.52241	6.38574	7.61361	8.56074	1.43605	8.04246	7.48058	#N/A	#N/A	#N/A	#N/A	#N/A	#N/A	#N/A	#N/A	#N/A	#N/A	4.18054	4.63686	28	ENSG00000152583	SPARCL1	protein_coding	SPARC like 1 [Source:HGNC Symbol;Acc:HGNC:11220]
SEPTIN7	1.51676	#N/A	#N/A	0.422062	#N/A	#N/A	#N/A	#N/A	0.553109	0.714627	1.3913	0.735374	#N/A	#N/A	#N/A	#N/A	#N/A	#N/A	#N/A	#N/A	#N/A	#N/A	#N/A	#N/A	#N/A	0.672088	0.596255	0.929481	0.451587	#N/A	0.349847	#N/A	#N/A	#N/A	1.34982	2.01678	1.61193	1.44744	1.5762	1.92017	1.54885	1.7041	0.86575	0.950474	0.822661	1.52326	0.740157	1.07623	1.023	0.692515	1.57752	#N/A	#N/A	#N/A	#N/A	#N/A	#N/A	#N/A	#N/A	#N/A	#N/A	#N/A	#N/A	28	ENSG00000122545	SEPTIN7	protein_coding	septin 7 [Source:HGNC Symbol;Acc:HGNC:1717]
HDAC7	2.60585	1.25376	#N/A	#N/A	#N/A	#N/A	#N/A	#N/A	#N/A	0.410077	#N/A	#N/A	#N/A	#N/A	#N/A	#N/A	#N/A	#N/A	#N/A	#N/A	#N/A	#N/A	#N/A	#N/A	#N/A	1.01849	0.980976	1.19018	1.07889	#N/A	0.868248	#N/A	1.03177	1.1588	1.41486	1.91778	1.51061	1.34038	1.61296	1.16772	1.09316	1.40459	1.54271	1.65061	1.88718	1.86335	1.41138	1.47828	1.81917	1.70001	1.39027	#N/A	#N/A	#N/A	#N/A	#N/A	#N/A	#N/A	#N/A	#N/A	0.570024	#N/A	#N/A	28	ENSG00000061273	HDAC7	protein_coding	histone deacetylase 7 [Source:HGNC Symbol;Acc:HGNC:14067]
ARL15	1.61197	#N/A	#N/A	#N/A	#N/A	#N/A	#N/A	#N/A	#N/A	0.394925	#N/A	#N/A	#N/A	#N/A	0.283029	#N/A	#N/A	#N/A	#N/A	#N/A	0.489642	#N/A	0.375867	#N/A	#N/A	0.566285	#N/A	#N/A	#N/A	#N/A	0.92245	0.633252	1.08312	1.51092	2.59467	2.93409	2.78348	2.83451	3.05689	2.99297	2.76458	2.25443	2.94258	2.92282	2.84558	3.2699	2.78789	2.89139	2.22057	2.87859	2.57141	#N/A	#N/A	0.469828	#N/A	#N/A	#N/A	#N/A	#N/A	#N/A	#N/A	#N/A	#N/A	28	ENSG00000185305	ARL15	protein_coding	ADP ribosylation factor like GTPase 15 [Source:HGNC Symbol;Acc:HGNC:25945]
HDX	2.53797	1.3713	#N/A	#N/A	#N/A	#N/A	#N/A	#N/A	#N/A	2.25906	#N/A	1.28348	#N/A	#N/A	#N/A	#N/A	#N/A	0.627785	1.13786	#N/A	#N/A	#N/A	0.556578	#N/A	#N/A	1.4076	#N/A	#N/A	#N/A	#N/A	#N/A	#N/A	#N/A	#N/A	3.2831	4.676	4.92377	4.50444	6.02322	4.58216	4.28566	2.50889	6.22991	5.28586	7.87434	2.93047	5.63497	4.70446	0.904274	6.32153	3.70146	#N/A	#N/A	#N/A	#N/A	#N/A	#N/A	#N/A	#N/A	#N/A	0.882411	2.03812	1.31961	28	ENSG00000165259	HDX	protein_coding	highly divergent homeobox [Source:HGNC Symbol;Acc:HGNC:26411]
PAG1	2.73349	#N/A	3.08364	2.32139	3.08674	2.87021	1.9534	2.66133	1.9372	1.67	2.47014	1.46572	#N/A	#N/A	#N/A	#N/A	#N/A	#N/A	#N/A	#N/A	#N/A	#N/A	#N/A	#N/A	#N/A	#N/A	#N/A	#N/A	#N/A	#N/A	#N/A	#N/A	#N/A	#N/A	6.67373	6.30659	4.53839	7.02136	5.48935	5.86003	7.59233	4.62715	6.00901	4.67041	5.65905	4.49723	5.78932	5.56049	1.5029	5.45759	5.03883	#N/A	#N/A	#N/A	#N/A	#N/A	#N/A	#N/A	#N/A	#N/A	#N/A	#N/A	#N/A	28	ENSG00000076641	PAG1	protein_coding	phosphoprotein membrane anchor with glycosphingolipid microdomains 1 [Source:HGNC Symbol;Acc:HGNC:30043]
ARHGAP26	1.21838	1.21305	#N/A	#N/A	#N/A	#N/A	#N/A	#N/A	#N/A	0.489538	#N/A	#N/A	#N/A	0.39696	0.57928	#N/A	#N/A	#N/A	#N/A	#N/A	#N/A	#N/A	0.511995	#N/A	#N/A	#N/A	#N/A	#N/A	#N/A	1.76285	0.78869	#N/A	0.823957	1.01353	1.10345	1.47301	0.798406	0.930242	1.22383	0.963628	0.82455	0.940042	1.17502	1.31074	1.08256	0.979094	0.982885	1.00016	#N/A	0.762105	1.35095	#N/A	#N/A	0.883464	#N/A	#N/A	0.747608	#N/A	#N/A	#N/A	#N/A	#N/A	#N/A	28	ENSG00000145819	ARHGAP26	protein_coding	Rho GTPase activating protein 26 [Source:HGNC Symbol;Acc:HGNC:17073]
INPP4A	1.40306	#N/A	#N/A	#N/A	#N/A	#N/A	#N/A	0.657752	#N/A	0.720985	#N/A	#N/A	#N/A	#N/A	#N/A	#N/A	#N/A	#N/A	#N/A	#N/A	#N/A	#N/A	#N/A	#N/A	#N/A	#N/A	#N/A	#N/A	#N/A	#N/A	0.951626	#N/A	0.980612	1.51333	1.20807	2.15881	1.08952	1.36302	1.43972	1.33731	1.23383	1.40996	1.31828	1.42446	1.47134	1.50613	1.22792	1.34827	1.7965	1.3928	1.31215	#N/A	#N/A	0.797762	0.903105	#N/A	1.13665	0.559387	#N/A	#N/A	0.697493	#N/A	#N/A	28	ENSG00000040933	INPP4A	protein_coding	inositol polyphosphate-4-phosphatase type I A [Source:HGNC Symbol;Acc:HGNC:6074]
PLCB4	1.63649	3.14798	#N/A	#N/A	#N/A	#N/A	#N/A	#N/A	#N/A	#N/A	#N/A	#N/A	#N/A	#N/A	0.612183	#N/A	#N/A	#N/A	#N/A	#N/A	0.599294	#N/A	#N/A	#N/A	#N/A	1.31906	2.89507	3.53975	3.18471	1.83595	#N/A	#N/A	#N/A	0.784494	2.56609	2.91683	2.50843	2.54182	3.4651	3.36985	2.92758	3.35403	3.30024	1.40132	2.54007	2.77902	2.26884	2.5762	#N/A	3.15403	2.20372	#N/A	#N/A	#N/A	#N/A	#N/A	#N/A	#N/A	#N/A	#N/A	#N/A	3.12844	3.44004	28	ENSG00000101333	PLCB4	protein_coding	phospholipase C beta 4 [Source:HGNC Symbol;Acc:HGNC:9059]
PITPNC1	1.12447	#N/A	#N/A	#N/A	#N/A	#N/A	#N/A	#N/A	#N/A	#N/A	#N/A	#N/A	#N/A	#N/A	#N/A	#N/A	0.370023	#N/A	#N/A	#N/A	#N/A	#N/A	#N/A	#N/A	#N/A	#N/A	1.06241	0.750316	#N/A	#N/A	#N/A	#N/A	#N/A	#N/A	5.83513	5.94282	3.74931	5.55199	3.86936	4.65582	5.99726	5.14274	4.58867	3.88435	4.15795	4.25764	4.19227	4.51507	3.0681	3.43559	5.24693	1.80351	#N/A	1.10202	1.92932	0.866867	0.78828	1.01837	#N/A	#N/A	1.74357	#N/A	#N/A	28	ENSG00000154217	PITPNC1	protein_coding	phosphatidylinositol transfer protein cytoplasmic 1 [Source:HGNC Symbol;Acc:HGNC:21045]
AGPAT4	2.03597	#N/A	#N/A	#N/A	#N/A	#N/A	#N/A	#N/A	#N/A	1.92884	#N/A	1.17937	#N/A	#N/A	#N/A	#N/A	#N/A	#N/A	#N/A	#N/A	#N/A	#N/A	#N/A	#N/A	#N/A	1.24381	#N/A	#N/A	#N/A	#N/A	1.13753	#N/A	1.08392	1.65531	6.96319	6.69871	5.70853	6.63156	5.71075	5.39203	7.40518	5.57914	7.03095	5.54513	5.46253	6.41081	5.84747	6.63638	2.37418	5.80982	6.65719	0.548478	0.826319	1.13848	#N/A	#N/A	#N/A	#N/A	#N/A	#N/A	1.10872	#N/A	#N/A	28	ENSG00000026652	AGPAT4	protein_coding	1-acylglycerol-3-phosphate O-acyltransferase 4 [Source:HGNC Symbol;Acc:HGNC:20885]
PTK2	0.976742	#N/A	#N/A	#N/A	#N/A	#N/A	#N/A	#N/A	#N/A	#N/A	#N/A	#N/A	#N/A	#N/A	#N/A	#N/A	#N/A	#N/A	#N/A	#N/A	#N/A	#N/A	#N/A	#N/A	#N/A	0.78693	0.296517	0.50753	1.04507	1.6404	0.320867	#N/A	0.391004	0.39037	0.688767	0.805515	0.560689	0.617818	0.612028	0.669269	0.613388	0.842507	0.492521	0.619071	0.614512	0.809919	0.555291	0.637144	1.35916	0.553096	0.615477	#N/A	#N/A	#N/A	#N/A	#N/A	#N/A	#N/A	#N/A	#N/A	#N/A	3.3925	3.04572	28	ENSG00000169398	PTK2	protein_coding	protein tyrosine kinase 2 [Source:HGNC Symbol;Acc:HGNC:9611]
BAZ2B	0.92259	1.38899	#N/A	#N/A	#N/A	#N/A	#N/A	#N/A	#N/A	#N/A	#N/A	#N/A	#N/A	#N/A	#N/A	#N/A	#N/A	#N/A	#N/A	#N/A	#N/A	#N/A	#N/A	#N/A	#N/A	#N/A	#N/A	#N/A	#N/A	#N/A	#N/A	#N/A	#N/A	#N/A	0.411668	0.710055	0.265338	0.387029	0.459614	0.405696	0.320031	0.452831	0.384497	0.445791	0.494265	0.745624	0.411918	0.465108	0.728899	0.566073	0.351216	0.236067	0.5462	0.49521	0.578293	#N/A	1.20908	0.564157	#N/A	#N/A	0.588925	2.35562	1.92634	28	ENSG00000123636	BAZ2B	protein_coding	bromodomain adjacent to zinc finger domain 2B [Source:HGNC Symbol;Acc:HGNC:963]
PHACTR1	1.58758	#N/A	#N/A	#N/A	#N/A	#N/A	#N/A	#N/A	#N/A	0.558326	#N/A	#N/A	#N/A	#N/A	#N/A	#N/A	#N/A	#N/A	#N/A	#N/A	#N/A	#N/A	#N/A	#N/A	#N/A	#N/A	#N/A	#N/A	#N/A	#N/A	1.12057	#N/A	0.786126	1.46555	1.75921	1.64172	1.99035	2.0688	1.95684	2.26113	1.98413	1.55651	1.85542	1.92619	1.97114	2.18988	1.77806	1.96744	1.1883	1.84224	2.42998	1.13841	#N/A	1.23929	1.30872	#N/A	#N/A	#N/A	#N/A	#N/A	1.12786	2.85886	1.36635	28	ENSG00000112137	PHACTR1	protein_coding	phosphatase and actin regulator 1 [Source:HGNC Symbol;Acc:HGNC:20990]
#227531	0.0494694	0.0524307	0.0829991	#N/A	0.105374	#N/A	#N/A	#N/A	#N/A	#N/A	#N/A	#N/A	#N/A	#N/A	0.0071648	#N/A	#N/A	#N/A	#N/A	#N/A	#N/A	#N/A	#N/A	#N/A	#N/A	#N/A	#N/A	#N/A	0.0717465	#N/A	0.0291598	#N/A	#N/A	0.054848	0.116301	#N/A	0.0716355	0.114732	0.114791	0.124023	0.431647	0.0570117	1.00399	0.11819	0.0753367	0.117256	0.164118	0.0754658	#N/A	0.148003	0.109416	0.0525977	0.0319538	#N/A	0.070161	#N/A	#N/A	#N/A	0.0544947	#N/A	#N/A	#N/A	0.0742379	28	ENSG00000227531		lncRNA	novel transcript
#226772	0.227458	#N/A	4.73324	2.10623	1.42085	0.552914	0.576208	1.986	0.411852	1.16519	0.30012	#N/A	1.02694	#N/A	#N/A	#N/A	#N/A	#N/A	#N/A	#N/A	#N/A	#N/A	#N/A	#N/A	#N/A	#N/A	1.56562	0.652466	0.679427	#N/A	#N/A	#N/A	#N/A	#N/A	#N/A	#N/A	#N/A	#N/A	0.767423	#N/A	#N/A	#N/A	0.952529	#N/A	1.71547	1.41458	0.894729	#N/A	0.780619	1.73282	#N/A	1.65034	1.7464	0.380228	0.520574	#N/A	#N/A	#N/A	0.337955	#N/A	#N/A	0.448138	0.474094	28	ENSG00000226772		lncRNA	novel transcript
SLC2A3	1.05071	#N/A	#N/A	#N/A	#N/A	#N/A	#N/A	#N/A	#N/A	1.96366	0.970268	#N/A	#N/A	#N/A	#N/A	#N/A	#N/A	#N/A	#N/A	#N/A	#N/A	#N/A	0.710694	#N/A	#N/A	#N/A	1.19218	2.07337	0.955528	#N/A	2.97004	0.593555	2.89741	3.47871	9.67601	2.58113	6.16374	8.08429	6.18479	7.91758	8.27122	8.85816	6.78964	5.19711	7.80962	4.59706	7.21565	7.23836	2.5863	6.50986	6.82808	#N/A	#N/A	#N/A	#N/A	#N/A	#N/A	#N/A	#N/A	#N/A	#N/A	#N/A	#N/A	28	ENSG00000059804	SLC2A3	protein_coding	solute carrier family 2 member 3 [Source:HGNC Symbol;Acc:HGNC:11007]
ILK	0.96432	1.32235	#N/A	#N/A	#N/A	#N/A	#N/A	#N/A	#N/A	1.30667	#N/A	1.18885	#N/A	#N/A	#N/A	#N/A	#N/A	#N/A	#N/A	#N/A	#N/A	#N/A	#N/A	#N/A	#N/A	0.765089	0.813959	0.592218	1.08284	#N/A	#N/A	#N/A	#N/A	0.659964	1.80747	1.38285	2.50536	1.54536	1.93687	1.77467	1.66374	1.74478	1.57197	1.83107	1.60677	1.66761	1.66137	1.72902	2.27788	1.7425	1.5522	#N/A	#N/A	#N/A	#N/A	#N/A	#N/A	#N/A	#N/A	#N/A	#N/A	1.47002	2.03301	28	ENSG00000166333	ILK	protein_coding	integrin linked kinase [Source:HGNC Symbol;Acc:HGNC:6040]
LIMS2	1.73244	3.40452	#N/A	#N/A	#N/A	#N/A	#N/A	#N/A	#N/A	#N/A	#N/A	#N/A	#N/A	#N/A	#N/A	#N/A	#N/A	#N/A	#N/A	#N/A	#N/A	#N/A	#N/A	#N/A	#N/A	2.84899	1.79507	1.5776	2.92399	#N/A	1.61371	#N/A	1.65431	2.57671	6.83494	6.35477	4.82779	6.83534	4.18935	5.62195	8.48013	6.10806	6.60482	5.07486	6.51105	7.95707	6.05419	5.68531	0.83316	5.36006	7.71166	#N/A	#N/A	#N/A	#N/A	#N/A	#N/A	#N/A	#N/A	#N/A	#N/A	3.1771	3.4224	28	ENSG00000072163	LIMS2	protein_coding	LIM zinc finger domain containing 2 [Source:HGNC Symbol;Acc:HGNC:16084]
PTPRE	1.762	#N/A	#N/A	#N/A	#N/A	1.10035	#N/A	#N/A	#N/A	0.87464	#N/A	0.101073	#N/A	#N/A	#N/A	#N/A	#N/A	#N/A	#N/A	#N/A	#N/A	#N/A	#N/A	#N/A	#N/A	#N/A	#N/A	#N/A	#N/A	#N/A	#N/A	#N/A	#N/A	#N/A	6.11815	6.99795	4.7834	6.96297	5.2933	5.51865	7.34181	5.15743	6.35623	5.78393	5.99546	6.32728	5.18736	6.78795	3.17264	5.41897	6.02544	3.1105	1.29665	1.09264	2.50603	2.17104	#N/A	2.2978	#N/A	#N/A	2.13079	#N/A	#N/A	28	ENSG00000132334	PTPRE	protein_coding	protein tyrosine phosphatase receptor type E [Source:HGNC Symbol;Acc:HGNC:9669]
SLC8A1-AS1	0.535696	#N/A	1.0352	#N/A	#N/A	1.33841	1.06096	#N/A	#N/A	1.749	0.592028	0.608528	#N/A	#N/A	1.10393	#N/A	#N/A	#N/A	#N/A	#N/A	#N/A	#N/A	#N/A	#N/A	#N/A	#N/A	#N/A	#N/A	#N/A	#N/A	2.04534	#N/A	2.89574	0.829209	7.04472	0.69261	3.84032	6.12459	5.38147	4.84772	5.98612	4.58892	4.87943	4.04829	6.03745	5.14657	4.77734	5.56857	#N/A	5.34321	6.58409	#N/A	#N/A	#N/A	#N/A	#N/A	#N/A	#N/A	#N/A	#N/A	#N/A	1.19017	#N/A	28	ENSG00000227028	SLC8A1-AS1	lncRNA	SLC8A1 antisense RNA 1 [Source:HGNC Symbol;Acc:HGNC:44102]
NKTR	0.764953	#N/A	#N/A	#N/A	#N/A	#N/A	#N/A	#N/A	#N/A	#N/A	#N/A	#N/A	#N/A	#N/A	#N/A	#N/A	#N/A	#N/A	#N/A	#N/A	#N/A	#N/A	#N/A	#N/A	#N/A	0.538949	0.587026	0.744799	0.505009	#N/A	#N/A	#N/A	#N/A	0.52593	0.452243	0.727508	0.336007	0.484816	0.402296	0.583959	0.472827	0.755487	0.364317	0.426635	0.519089	0.895578	0.429391	0.584617	1.14764	0.414965	0.529583	#N/A	0.402877	#N/A	0.688879	#N/A	0.920289	0.715145	#N/A	#N/A	0.572773	#N/A	#N/A	28	ENSG00000114857	NKTR	protein_coding	natural killer cell triggering receptor [Source:HGNC Symbol;Acc:HGNC:7833]
ZNF846	1.09819	#N/A	0.849195	#N/A	0.81717	#N/A	0.796069	#N/A	1.75144	2.1641	3.46798	1.85653	#N/A	#N/A	#N/A	#N/A	#N/A	#N/A	#N/A	#N/A	#N/A	#N/A	0.549817	#N/A	#N/A	#N/A	#N/A	#N/A	#N/A	#N/A	0.894572	#N/A	#N/A	#N/A	2.92508	3.0357	3.33881	3.03736	3.68849	3.18094	2.98417	2.38396	2.94209	2.92321	2.67003	3.09544	3.16236	2.82141	3.86381	3.01047	3.16377	#N/A	#N/A	#N/A	#N/A	#N/A	#N/A	#N/A	#N/A	#N/A	#N/A	#N/A	1.75474	28	ENSG00000196605	ZNF846	protein_coding	zinc finger protein 846 [Source:HGNC Symbol;Acc:HGNC:27260]
IQCN	0.729829	#N/A	1.45179	#N/A	1.71706	3.31	1.57247	1.28769	1.50341	2.00701	0.990511	#N/A	1.06125	#N/A	#N/A	#N/A	#N/A	#N/A	#N/A	#N/A	#N/A	#N/A	#N/A	#N/A	#N/A	#N/A	#N/A	#N/A	#N/A	#N/A	#N/A	#N/A	#N/A	#N/A	5.16316	2.63299	4.4079	5.03192	4.44625	4.48995	5.12673	4.0222	4.40209	4.1209	4.20397	2.65309	3.34333	3.86358	#N/A	3.95871	4.4082	#N/A	#N/A	#N/A	#N/A	0.946044	#N/A	#N/A	#N/A	#N/A	#N/A	1.37924	#N/A	28	ENSG00000130518	IQCN	protein_coding	IQ motif containing N [Source:HGNC Symbol;Acc:HGNC:29350]
F2R	0.288722	#N/A	#N/A	1.14573	#N/A	#N/A	#N/A	#N/A	#N/A	2.36229	#N/A	0.399309	#N/A	#N/A	#N/A	#N/A	#N/A	#N/A	#N/A	#N/A	#N/A	#N/A	#N/A	#N/A	#N/A	0.388857	0.992071	0.831005	0.753298	#N/A	1.66383	#N/A	0.916568	0.472956	8.18215	0.415451	6.95832	8.70176	6.76041	8.56095	10.1358	6.4693	9.43755	6.81115	5.83522	1.53339	9.3363	8.79572	0.568361	8.87572	7.50899	#N/A	#N/A	#N/A	#N/A	#N/A	#N/A	#N/A	#N/A	#N/A	#N/A	#N/A	#N/A	28	ENSG00000181104	F2R	protein_coding	coagulation factor II thrombin receptor [Source:HGNC Symbol;Acc:HGNC:3537]
FIG4	1.13748	#N/A	0.590249	#N/A	1.08488	1.27142	1.11328	0.695962	0.995959	0.950461	2.14126	#N/A	#N/A	#N/A	#N/A	#N/A	#N/A	#N/A	#N/A	#N/A	#N/A	#N/A	#N/A	#N/A	#N/A	#N/A	#N/A	#N/A	#N/A	#N/A	#N/A	#N/A	0.713385	#N/A	1.27722	1.69968	1.06959	1.22479	1.01304	0.976783	1.06327	1.23653	0.999761	0.99761	1.30821	1.48207	0.924142	1.22537	0.921491	0.892099	1.08812	#N/A	#N/A	#N/A	#N/A	#N/A	#N/A	#N/A	#N/A	#N/A	0.929875	#N/A	#N/A	28	ENSG00000112367	FIG4	protein_coding	FIG4 phosphoinositide 5-phosphatase [Source:HGNC Symbol;Acc:HGNC:16873]
OSBPL9	0.602821	1.10351	1.78882	1.2499	2.14238	2.53436	1.76692	1.18909	2.22976	#N/A	1.76948	#N/A	0.850188	0.223929	0.377177	#N/A	#N/A	#N/A	#N/A	1.09085	#N/A	#N/A	#N/A	#N/A	#N/A	#N/A	1.03279	0.864299	1.72315	#N/A	#N/A	0.66011	#N/A	#N/A	#N/A	#N/A	#N/A	#N/A	#N/A	#N/A	#N/A	#N/A	#N/A	#N/A	#N/A	#N/A	#N/A	#N/A	#N/A	#N/A	#N/A	0.762641	#N/A	0.520844	1.68185	1.11577	2.07185	1.8055	1.17074	1.013	#N/A	1.64436	1.82527	28	ENSG00000117859	OSBPL9	protein_coding	oxysterol binding protein like 9 [Source:HGNC Symbol;Acc:HGNC:16386]
TGFB1I1	0.613232	#N/A	#N/A	#N/A	#N/A	#N/A	#N/A	#N/A	#N/A	2.34332	#N/A	#N/A	#N/A	#N/A	#N/A	#N/A	#N/A	#N/A	#N/A	#N/A	#N/A	#N/A	#N/A	#N/A	#N/A	0.574016	2.77244	1.36964	2.84752	#N/A	0.934508	#N/A	1.26904	0.990446	9.68595	1.24076	7.66329	10.1171	8.38741	10.0674	10.7888	8.36375	12.2551	8.67707	7.79203	5.36955	8.50246	10.1855	1.64392	10.1512	10.5326	#N/A	#N/A	#N/A	#N/A	#N/A	#N/A	#N/A	#N/A	#N/A	#N/A	1.38265	0.765549	28	ENSG00000140682	TGFB1I1	protein_coding	transforming growth factor beta 1 induced transcript 1 [Source:HGNC Symbol;Acc:HGNC:11767]
GLT8D1	0.947881	#N/A	0.854486	#N/A	#N/A	0.867309	1.23399	1.00522	1.29892	1.14016	#N/A	1.33442	#N/A	#N/A	#N/A	#N/A	#N/A	#N/A	#N/A	#N/A	#N/A	#N/A	#N/A	#N/A	#N/A	1.3245	1.19176	1.25876	1.04874	#N/A	#N/A	#N/A	#N/A	#N/A	1.02463	#N/A	1.44761	1.04633	0.928705	0.944428	1.06116	1.08642	0.865003	0.983655	0.847159	1.54344	0.977564	0.857226	2.2851	0.913393	1.29718	#N/A	#N/A	#N/A	#N/A	#N/A	#N/A	#N/A	#N/A	#N/A	#N/A	#N/A	#N/A	28	ENSG00000016864	GLT8D1	protein_coding	glycosyltransferase 8 domain containing 1 [Source:HGNC Symbol;Acc:HGNC:24870]
DCLRE1C	1.0335	#N/A	0.589958	0.974083	#N/A	1.17558	0.908399	0.936819	1.04392	0.956887	1.02939	#N/A	#N/A	#N/A	#N/A	#N/A	#N/A	#N/A	#N/A	#N/A	#N/A	#N/A	#N/A	#N/A	#N/A	#N/A	#N/A	#N/A	#N/A	1.41562	#N/A	#N/A	#N/A	1.01338	0.681284	#N/A	1.08909	0.705629	0.72093	0.459451	0.564333	0.744933	0.537347	0.572745	0.747854	1.28205	0.724165	0.71074	#N/A	0.683183	0.650699	#N/A	#N/A	#N/A	1.64303	#N/A	2.69516	#N/A	#N/A	#N/A	#N/A	#N/A	#N/A	28	ENSG00000152457	DCLRE1C	protein_coding	DNA cross-link repair 1C [Source:HGNC Symbol;Acc:HGNC:17642]
FOXP2	#N/A	4.28887	7.25481	3.85156	5.86907	6.59824	5.66497	3.44883	5.0138	#N/A	1.2949	#N/A	1.6092	#N/A	0.892139	#N/A	#N/A	#N/A	#N/A	1.41679	#N/A	#N/A	#N/A	#N/A	0.498507	#N/A	4.29271	3.85168	4.71782	4.01285	#N/A	#N/A	#N/A	#N/A	#N/A	#N/A	#N/A	#N/A	#N/A	#N/A	#N/A	#N/A	#N/A	#N/A	#N/A	#N/A	#N/A	#N/A	#N/A	#N/A	#N/A	6.1052	2.38819	2.6444	6.11117	4.1745	3.71626	4.50362	3.50228	1.7444	#N/A	4.75262	4.82629	28	ENSG00000128573	FOXP2	protein_coding	forkhead box P2 [Source:HGNC Symbol;Acc:HGNC:13875]
TPRG1	#N/A	3.57019	6.26627	3.68783	5.77988	6.03236	4.91444	3.49183	2.92057	#N/A	2.30224	#N/A	1.98228	#N/A	0.303931	#N/A	#N/A	#N/A	#N/A	0.775013	#N/A	#N/A	#N/A	#N/A	#N/A	#N/A	3.66486	3.00871	2.85251	3.09572	#N/A	#N/A	#N/A	#N/A	0.698259	#N/A	#N/A	#N/A	#N/A	#N/A	#N/A	#N/A	#N/A	#N/A	#N/A	#N/A	#N/A	#N/A	#N/A	#N/A	0.636506	2.98245	2.06865	1.06174	4.15016	2.00684	3.64404	2.69391	2.51103	#N/A	#N/A	2.67836	3.84776	28	ENSG00000188001	TPRG1	protein_coding	tumor protein p63 regulated 1 [Source:HGNC Symbol;Acc:HGNC:24759]
FERMT2	#N/A	3.37703	#N/A	#N/A	#N/A	#N/A	#N/A	#N/A	#N/A	0.451497	#N/A	#N/A	#N/A	#N/A	#N/A	#N/A	#N/A	#N/A	#N/A	#N/A	#N/A	#N/A	#N/A	#N/A	#N/A	1.40533	3.67769	3.13466	3.79661	#N/A	0.991639	#N/A	1.01392	0.869205	1.14018	0.930057	1.19763	1.04168	0.881401	1.03774	1.05007	1.49941	0.779643	0.877594	1.04859	1.44739	0.881082	1.01696	1.18349	0.791514	1.04089	#N/A	#N/A	#N/A	#N/A	#N/A	#N/A	#N/A	#N/A	#N/A	#N/A	4.03272	3.04827	28	ENSG00000073712	FERMT2	protein_coding	FERM domain containing kindlin 2 [Source:HGNC Symbol;Acc:HGNC:15767]
FARP1	#N/A	5.56062	#N/A	#N/A	#N/A	#N/A	#N/A	#N/A	#N/A	#N/A	#N/A	#N/A	#N/A	0.445802	#N/A	#N/A	#N/A	0.702363	#N/A	#N/A	#N/A	#N/A	0.505282	#N/A	#N/A	0.766169	#N/A	#N/A	1.74324	#N/A	0.667926	#N/A	0.997152	0.706316	2.38495	1.23205	1.56896	2.30623	1.02068	2.54422	3.25653	3.66683	0.554912	0.749839	0.764653	1.94052	0.481033	1.0715	0.598411	0.973745	2.89247	#N/A	#N/A	#N/A	#N/A	#N/A	#N/A	#N/A	#N/A	#N/A	#N/A	2.90905	2.45243	28	ENSG00000152767	FARP1	protein_coding	FERM, ARH/RhoGEF and pleckstrin domain protein 1 [Source:HGNC Symbol;Acc:HGNC:3591]
WWC2	#N/A	3.14516	#N/A	#N/A	#N/A	#N/A	#N/A	#N/A	#N/A	1.04815	#N/A	#N/A	#N/A	#N/A	#N/A	#N/A	#N/A	#N/A	#N/A	#N/A	#N/A	#N/A	#N/A	#N/A	#N/A	1.73292	#N/A	0.497896	1.05024	#N/A	#N/A	#N/A	#N/A	0.81901	2.21517	1.85193	2.13357	2.2534	2.24046	2.30531	2.21387	2.41652	1.94171	2.14812	1.97188	1.89491	2.11694	1.98798	1.11108	1.80635	2.05684	#N/A	#N/A	#N/A	0.526787	#N/A	0.805542	#N/A	#N/A	#N/A	0.717922	3.75043	2.76772	28	ENSG00000151718	WWC2	protein_coding	WW and C2 domain containing 2 [Source:HGNC Symbol;Acc:HGNC:24148]
ZBTB20-AS5	#N/A	2.14153	1.09792	1.31098	1.17489	1.65912	1.23124	1.21206	1.60919	#N/A	1.71272	1.04921	1.01262	#N/A	0.280684	#N/A	#N/A	#N/A	#N/A	0.71399	#N/A	#N/A	#N/A	#N/A	0.502833	#N/A	2.74072	2.8636	2.90168	#N/A	#N/A	#N/A	#N/A	#N/A	#N/A	#N/A	#N/A	#N/A	#N/A	#N/A	#N/A	#N/A	#N/A	#N/A	#N/A	#N/A	#N/A	#N/A	#N/A	#N/A	#N/A	0.780698	1.34168	1.3533	0.956794	1.30828	2.59565	1.44551	1.5308	2.30956	#N/A	1.80126	2.89235	28	ENSG00000242290	ZBTB20-AS5	lncRNA	ZBTB20 antisense RNA 5 [Source:HGNC Symbol;Acc:HGNC:52841]
NUAK1	#N/A	3.92642	#N/A	#N/A	#N/A	#N/A	#N/A	#N/A	#N/A	#N/A	#N/A	#N/A	#N/A	#N/A	#N/A	#N/A	#N/A	0.972213	#N/A	#N/A	#N/A	#N/A	#N/A	#N/A	#N/A	#N/A	2.68666	1.84165	3.12529	2.15713	1.72674	#N/A	1.01864	1.14385	0.943639	1.62712	1.40005	1.0576	2.40941	1.54524	0.91858	0.839371	2.39174	1.73291	2.58588	1.09894	1.96377	1.72479	1.07599	2.45727	0.92822	#N/A	#N/A	#N/A	#N/A	#N/A	#N/A	#N/A	#N/A	#N/A	#N/A	0.780179	1.94272	28	ENSG00000074590	NUAK1	protein_coding	NUAK family kinase 1 [Source:HGNC Symbol;Acc:HGNC:14311]
MYH10	#N/A	2.66051	#N/A	#N/A	#N/A	#N/A	#N/A	#N/A	#N/A	0.704922	#N/A	#N/A	#N/A	#N/A	0.490295	#N/A	#N/A	#N/A	#N/A	#N/A	#N/A	#N/A	#N/A	#N/A	#N/A	2.71061	2.51933	2.80248	2.63911	#N/A	0.576677	#N/A	#N/A	1.56811	2.57396	2.86232	2.69281	2.32315	3.7746	2.35153	2.08684	1.19372	3.33407	3.33244	3.38908	2.17716	2.80467	2.52371	1.82065	3.42311	1.50908	#N/A	#N/A	#N/A	#N/A	#N/A	#N/A	#N/A	#N/A	#N/A	#N/A	2.01683	1.88864	28	ENSG00000133026	MYH10	protein_coding	myosin heavy chain 10 [Source:HGNC Symbol;Acc:HGNC:7568]
OAT	#N/A	2.67066	5.05201	2.74518	3.83894	6.21663	3.49817	2.48837	5.45282	#N/A	3.24917	2.35445	1.3205	#N/A	#N/A	#N/A	0.713567	#N/A	#N/A	#N/A	#N/A	#N/A	#N/A	#N/A	#N/A	1.17338	2.3448	2.0818	3.3478	1.90072	#N/A	1.11425	#N/A	#N/A	#N/A	#N/A	#N/A	#N/A	#N/A	#N/A	#N/A	0.605746	#N/A	#N/A	#N/A	#N/A	#N/A	#N/A	#N/A	#N/A	#N/A	2.24003	#N/A	2.47449	1.78117	1.748	2.82611	2.06221	1.14026	#N/A	#N/A	3.39874	1.63993	28	ENSG00000065154	OAT	protein_coding	ornithine aminotransferase [Source:HGNC Symbol;Acc:HGNC:8091]
#286724	#N/A	2.13494	0.564183	#N/A	#N/A	#N/A	1.56136	0.843232	#N/A	1.07409	#N/A	#N/A	#N/A	#N/A	#N/A	#N/A	#N/A	#N/A	#N/A	#N/A	#N/A	#N/A	#N/A	#N/A	#N/A	#N/A	#N/A	#N/A	1.44856	#N/A	#N/A	#N/A	#N/A	1.24243	0.904909	1.35629	1.2833	1.25914	1.83769	1.24712	1.13907	0.778873	1.74227	1.76458	2.54107	1.3455	1.55978	1.39617	1.11021	1.87998	1.27029	#N/A	#N/A	#N/A	#N/A	#N/A	1.63171	#N/A	0.976986	#N/A	#N/A	3.89154	2.82672	28	ENSG00000286724		lncRNA	novel transcript, antisense to ADGRG2and PHKA2
ARHGEF28	#N/A	0.964112	#N/A	#N/A	1.24667	1.14571	#N/A	#N/A	#N/A	#N/A	#N/A	#N/A	#N/A	#N/A	0.440275	#N/A	#N/A	#N/A	#N/A	#N/A	#N/A	#N/A	#N/A	#N/A	#N/A	1.84083	2.82218	2.90125	2.48889	#N/A	1.69326	0.77086	1.79674	1.56916	1.63059	#N/A	1.58515	1.74579	2.58542	1.80443	1.72531	1.23834	1.9901	1.52874	1.74743	1.27829	1.56367	1.64909	#N/A	2.31917	1.5956	#N/A	#N/A	#N/A	#N/A	#N/A	#N/A	#N/A	#N/A	#N/A	#N/A	2.72443	#N/A	28	ENSG00000214944	ARHGEF28	protein_coding	Rho guanine nucleotide exchange factor 28 [Source:HGNC Symbol;Acc:HGNC:30322]
SRSF11	#N/A	0.984865	0.420755	0.638016	0.843926	0.674282	0.823412	0.360545	0.929671	0.282003	1.38993	#N/A	0.347388	#N/A	#N/A	#N/A	#N/A	#N/A	#N/A	#N/A	#N/A	#N/A	#N/A	#N/A	#N/A	#N/A	0.419662	0.599346	0.64194	0.868795	#N/A	#N/A	#N/A	#N/A	0.216736	#N/A	#N/A	0.256448	#N/A	#N/A	0.219169	0.541769	#N/A	#N/A	#N/A	0.573528	#N/A	0.324308	1.10098	#N/A	#N/A	#N/A	#N/A	#N/A	0.378229	#N/A	1.09679	0.508893	0.443245	#N/A	#N/A	0.554359	0.550246	28	ENSG00000116754	SRSF11	protein_coding	serine and arginine rich splicing factor 11 [Source:HGNC Symbol;Acc:HGNC:10782]
BHLHE41	#N/A	0.0825368	0.217518	0.174461	0.182688	0.180408	0.164527	0.174079	0.155706	#N/A	0.129299	0.103596	0.111828	#N/A	#N/A	#N/A	0.00441076	#N/A	#N/A	#N/A	#N/A	0.00794089	#N/A	#N/A	#N/A	#N/A	0.154217	0.160654	0.162428	#N/A	0.183464	#N/A	0.0745028	#N/A	#N/A	#N/A	#N/A	#N/A	#N/A	#N/A	#N/A	#N/A	#N/A	#N/A	#N/A	#N/A	#N/A	#N/A	#N/A	#N/A	#N/A	0.16735	0.141114	0.0727285	0.126301	0.0627766	0.0768426	0.112239	0.0989303	#N/A	#N/A	0.147537	0.120352	28	ENSG00000123095	BHLHE41	protein_coding	basic helix-loop-helix family member e41 [Source:HGNC Symbol;Acc:HGNC:16617]
INMT	#N/A	0.263703	#N/A	#N/A	#N/A	#N/A	#N/A	#N/A	#N/A	#N/A	#N/A	#N/A	#N/A	0.595869	0.248043	#N/A	#N/A	#N/A	#N/A	#N/A	#N/A	#N/A	#N/A	#N/A	#N/A	0.236861	0.81177	0.462798	0.576242	#N/A	1.28546	#N/A	0.52701	#N/A	0.47254	0.215172	0.465936	0.468024	6.84275	7.27721	10.5294	0.789212	9.90282	5.91581	4.40362	0.481	0.499477	7.79541	0.435008	0.470357	0.484612	#N/A	#N/A	#N/A	#N/A	#N/A	#N/A	#N/A	#N/A	#N/A	#N/A	0.464403	0.491361	28	ENSG00000241644	INMT	protein_coding	indolethylamine N-methyltransferase [Source:HGNC Symbol;Acc:HGNC:6069]
PNISR	#N/A	0.797139	0.925793	0.866944	0.893867	1.20855	0.984876	0.660789	1.44962	#N/A	2.04104	0.89243	0.602218	#N/A	0.276756	#N/A	#N/A	#N/A	#N/A	#N/A	#N/A	#N/A	#N/A	#N/A	#N/A	#N/A	0.872909	0.768102	1.08238	0.723597	#N/A	#N/A	#N/A	#N/A	#N/A	#N/A	#N/A	#N/A	#N/A	#N/A	#N/A	#N/A	#N/A	#N/A	#N/A	#N/A	#N/A	#N/A	0.983288	#N/A	#N/A	0.301321	0.277467	#N/A	0.382962	0.701305	1.92789	0.697404	0.731044	0.706963	0.364331	0.957435	1.08024	28	ENSG00000132424	PNISR	protein_coding	PNN interacting serine and arginine rich protein [Source:HGNC Symbol;Acc:HGNC:21222]
PEAR1	#N/A	0.99548	#N/A	#N/A	#N/A	#N/A	#N/A	#N/A	#N/A	#N/A	#N/A	#N/A	#N/A	#N/A	1.26924	#N/A	#N/A	#N/A	#N/A	#N/A	#N/A	#N/A	#N/A	#N/A	#N/A	2.19737	3.11866	3.31704	2.60321	#N/A	2.74805	#N/A	2.09568	1.76814	9.75577	3.30462	5.63794	10.2102	5.57828	5.82437	8.07947	8.62626	8.62563	8.59154	8.17749	6.36458	7.25659	7.43875	2.06129	5.98093	6.55511	#N/A	#N/A	#N/A	#N/A	#N/A	#N/A	#N/A	#N/A	#N/A	#N/A	2.89802	3.1885	28	ENSG00000187800	PEAR1	protein_coding	platelet endothelial aggregation receptor 1 [Source:HGNC Symbol;Acc:HGNC:33631]
SHC2	#N/A	1.20864	#N/A	#N/A	#N/A	#N/A	#N/A	#N/A	#N/A	1.12204	#N/A	#N/A	#N/A	#N/A	#N/A	#N/A	#N/A	#N/A	#N/A	#N/A	#N/A	#N/A	#N/A	#N/A	#N/A	2.65238	2.7232	2.72694	3.86452	#N/A	1.01204	#N/A	1.07363	1.93819	4.78198	2.63534	4.26005	5.52686	3.80035	4.46038	5.39911	4.72844	3.92483	3.79629	4.04227	2.44664	3.35293	4.12953	1.55384	2.89761	5.1822	#N/A	#N/A	#N/A	#N/A	#N/A	#N/A	#N/A	#N/A	#N/A	#N/A	4.61076	3.46612	28	ENSG00000129946	SHC2	protein_coding	SHC adaptor protein 2 [Source:HGNC Symbol;Acc:HGNC:29869]
CDKN1C#129757	#N/A	1.50862	#N/A	#N/A	#N/A	#N/A	#N/A	#N/A	#N/A	#N/A	#N/A	#N/A	#N/A	#N/A	#N/A	#N/A	#N/A	#N/A	#N/A	#N/A	#N/A	#N/A	#N/A	#N/A	#N/A	4.67365	3.34222	2.18536	1.28077	1.25103	#N/A	#N/A	#N/A	#N/A	6.39919	4.17233	6.81012	7.96699	6.58001	5.41291	9.25355	9.42481	9.25807	7.12062	6.16806	4.62126	8.64613	8.23608	3.34656	11.1187	7.07663	1.53521	1.07845	#N/A	#N/A	#N/A	#N/A	#N/A	#N/A	#N/A	1.29479	1.37347	2.50612	28	ENSG00000129757	CDKN1C	protein_coding	cyclin dependent kinase inhibitor 1C [Source:HGNC Symbol;Acc:HGNC:1786]
#248671	#N/A	0.454225	0.796417	#N/A	1.0394	1.2754	#N/A	0.948452	0.972182	#N/A	0.781383	#N/A	#N/A	#N/A	#N/A	#N/A	#N/A	#N/A	#N/A	#N/A	#N/A	#N/A	0.768549	#N/A	#N/A	#N/A	1.17503	#N/A	1.72646	#N/A	#N/A	0.00657131	#N/A	#N/A	1.88644	#N/A	1.50412	1.58258	1.61072	1.95895	1.66807	1.76343	1.46805	1.62806	2.66405	1.51381	1.58077	1.84253	#N/A	1.53053	1.63381	#N/A	#N/A	#N/A	#N/A	#N/A	#N/A	#N/A	#N/A	#N/A	#N/A	1.03298	0.862766	28	ENSG00000248671		lncRNA	ALG1 like 9, pseudogene [Source:NCBI gene (formerly Entrezgene);Acc:285407]
#237813	#N/A	0.813639	#N/A	#N/A	#N/A	#N/A	#N/A	#N/A	#N/A	#N/A	#N/A	#N/A	#N/A	0.433119	#N/A	#N/A	#N/A	0.157968	#N/A	#N/A	#N/A	#N/A	#N/A	#N/A	#N/A	2.07691	3.22957	1.8103	5.02242	#N/A	1.33795	0.743268	#N/A	0.9571	6.44429	3.37391	4.59172	5.60354	3.8461	4.28011	7.13977	5.18326	5.5033	4.32817	5.19354	5.03531	5.73588	5.46029	#N/A	4.68896	6.00166	#N/A	#N/A	#N/A	#N/A	#N/A	#N/A	#N/A	#N/A	#N/A	#N/A	3.3257	2.27363	28	ENSG00000237813		lncRNA	novel transcript
FEM1B	#N/A	1.48039	1.32724	1.49536	1.63574	#N/A	2.87898	1.15557	1.90803	0.633165	2.83821	1.30725	#N/A	#N/A	#N/A	#N/A	#N/A	#N/A	#N/A	#N/A	#N/A	#N/A	#N/A	#N/A	#N/A	#N/A	#N/A	1.13407	0.952865	#N/A	#N/A	#N/A	#N/A	#N/A	0.473203	#N/A	1.181	#N/A	1.31365	0.875722	#N/A	0.624146	0.587493	0.581548	#N/A	0.824728	0.488433	0.530419	#N/A	0.509243	#N/A	0.648215	0.809807	#N/A	#N/A	1.69719	#N/A	1.0643	#N/A	#N/A	#N/A	#N/A	1.66495	28	ENSG00000169018	FEM1B	protein_coding	fem-1 homolog B [Source:HGNC Symbol;Acc:HGNC:3649]
ARSJ	#N/A	0.475305	3.27013	#N/A	2.28457	#N/A	0.934638	1.09722	#N/A	2.95673	#N/A	#N/A	#N/A	#N/A	#N/A	#N/A	#N/A	#N/A	#N/A	#N/A	#N/A	#N/A	#N/A	#N/A	#N/A	0.727923	4.61443	1.94598	2.05046	#N/A	#N/A	#N/A	#N/A	#N/A	7.25061	0.534235	7.74731	7.4817	6.41532	5.4461	7.80941	5.7112	7.85424	6.32306	6.08872	4.97657	6.20504	7.05375	1.17718	5.9708	6.70944	#N/A	#N/A	#N/A	#N/A	#N/A	#N/A	#N/A	#N/A	#N/A	#N/A	1.70855	#N/A	28	ENSG00000180801	ARSJ	protein_coding	arylsulfatase family member J [Source:HGNC Symbol;Acc:HGNC:26286]
#272316	#N/A	1.4401	1.17596	1.23327	1.76279	2.05105	1.16136	1.34645	1.46614	1.15103	1.24407	#N/A	#N/A	#N/A	#N/A	#N/A	#N/A	#N/A	#N/A	#N/A	#N/A	#N/A	#N/A	#N/A	#N/A	#N/A	1.46013	#N/A	1.50928	#N/A	#N/A	#N/A	#N/A	#N/A	0.556302	1.22454	#N/A	#N/A	#N/A	0.634281	0.507049	0.912872	#N/A	#N/A	0.572643	#N/A	#N/A	#N/A	1.32639	#N/A	0.781959	0.792468	0.906672	#N/A	1.59127	1.31967	#N/A	#N/A	0.899938	0.578271	#N/A	1.22476	2.79033	28	ENSG00000272316		lncRNA	novel transcript
POFUT2	#N/A	0.70032	0.897882	#N/A	1.19096	1.15288	#N/A	#N/A	1.14072	0.747789	#N/A	#N/A	#N/A	#N/A	#N/A	#N/A	#N/A	#N/A	#N/A	#N/A	#N/A	#N/A	#N/A	#N/A	#N/A	#N/A	0.965491	1.56972	2.14068	#N/A	#N/A	#N/A	#N/A	#N/A	0.999423	#N/A	1.03419	1.35168	0.939713	0.946146	1.14184	1.21402	1.00975	0.876379	1.07332	1.67915	1.15968	1.17955	0.998774	1.16175	1.04464	#N/A	#N/A	#N/A	#N/A	#N/A	0.705916	#N/A	#N/A	#N/A	2.01739	#N/A	1.72691	28	ENSG00000186866	POFUT2	protein_coding	protein O-fucosyltransferase 2 [Source:HGNC Symbol;Acc:HGNC:14683]
SSPN	#N/A	1.68279	7.09662	4.82318	4.13171	6.54848	3.55939	2.57847	3.9803	#N/A	4.93604	#N/A	1.99364	0.417213	0.595058	#N/A	#N/A	#N/A	#N/A	#N/A	#N/A	#N/A	#N/A	#N/A	#N/A	#N/A	4.24669	2.731	3.80843	2.54754	0.861152	#N/A	0.801181	#N/A	#N/A	#N/A	#N/A	#N/A	#N/A	#N/A	#N/A	#N/A	#N/A	#N/A	#N/A	#N/A	#N/A	#N/A	#N/A	#N/A	#N/A	2.9886	2.10641	1.52105	2.96598	1.5217	2.48144	3.30064	3.72006	#N/A	#N/A	4.86295	5.7774	28	ENSG00000123096	SSPN	protein_coding	sarcospan [Source:HGNC Symbol;Acc:HGNC:11322]
MR1	#N/A	0.944279	1.6795	#N/A	1.72329	1.29631	1.65699	2.08753	1.4575	1.5175	1.89242	#N/A	0.975082	#N/A	#N/A	#N/A	#N/A	#N/A	#N/A	#N/A	#N/A	#N/A	1.1743	#N/A	#N/A	#N/A	#N/A	#N/A	#N/A	#N/A	#N/A	#N/A	#N/A	0.887155	2.43588	2.84592	1.80205	2.20213	2.6747	2.14767	2.13337	1.46128	2.55744	3.38741	3.07757	1.71742	2.20722	2.25955	#N/A	2.23619	2.06937	#N/A	#N/A	#N/A	#N/A	#N/A	#N/A	#N/A	#N/A	#N/A	#N/A	#N/A	#N/A	28	ENSG00000153029	MR1	protein_coding	major histocompatibility complex, class I-related [Source:HGNC Symbol;Acc:HGNC:4975]
ERCC6L2	#N/A	0.966463	0.336203	0.447024	#N/A	#N/A	0.841032	0.565498	0.834312	#N/A	1.52635	#N/A	#N/A	#N/A	#N/A	#N/A	#N/A	#N/A	#N/A	#N/A	#N/A	#N/A	#N/A	#N/A	#N/A	#N/A	0.478355	0.76144	0.767843	#N/A	0.326369	#N/A	#N/A	#N/A	#N/A	0.937187	0.266122	0.310102	0.377556	0.261443	#N/A	0.453632	0.316817	0.40995	0.56727	0.703452	0.352091	0.464806	1.00238	0.423299	#N/A	#N/A	#N/A	#N/A	#N/A	0.868402	1.76703	#N/A	#N/A	#N/A	#N/A	0.675066	#N/A	28	ENSG00000182150	ERCC6L2	protein_coding	ERCC excision repair 6 like 2 [Source:HGNC Symbol;Acc:HGNC:26922]
MSL1	#N/A	1.32387	#N/A	#N/A	#N/A	#N/A	#N/A	0.89826	#N/A	0.647931	1.24376	#N/A	#N/A	#N/A	#N/A	#N/A	#N/A	#N/A	#N/A	#N/A	#N/A	#N/A	#N/A	#N/A	#N/A	1.01041	0.677214	#N/A	1.40412	#N/A	#N/A	#N/A	#N/A	#N/A	1.02223	0.817908	1.12281	0.985197	0.861343	1.01221	1.01533	1.4152	0.66833	0.75778	0.890645	1.69511	0.866762	1.00004	1.55482	0.681565	1.10984	#N/A	#N/A	#N/A	#N/A	#N/A	1.67031	#N/A	#N/A	#N/A	0.712601	1.37608	1.33585	28	ENSG00000188895	MSL1	protein_coding	MSL complex subunit 1 [Source:HGNC Symbol;Acc:HGNC:27905]
R3HCC1	#N/A	0.123237	0.821452	#N/A	0.148614	0.146075	#N/A	#N/A	0.164589	0.588297	0.143352	#N/A	#N/A	#N/A	#N/A	#N/A	#N/A	#N/A	#N/A	#N/A	#N/A	#N/A	#N/A	#N/A	#N/A	#N/A	0.166302	0.146807	0.154465	#N/A	#N/A	#N/A	#N/A	#N/A	1.63158	0.08137	1.597	1.32456	1.08873	1.07139	1.76997	1.3756	1.07617	0.79199	#N/A	0.214279	0.930427	1.65834	#N/A	1.48172	1.40446	0.724836	#N/A	#N/A	#N/A	#N/A	#N/A	0.104637	#N/A	#N/A	#N/A	0.164408	#N/A	28	ENSG00000104679	R3HCC1	protein_coding	R3H domain and coiled-coil containing 1 [Source:HGNC Symbol;Acc:HGNC:27329]
TRHDE-AS1	#N/A	0.101865	0.247251	0.204664	0.184102	0.177117	#N/A	#N/A	#N/A	#N/A	0.127299	#N/A	#N/A	#N/A	#N/A	#N/A	#N/A	#N/A	#N/A	#N/A	#N/A	#N/A	#N/A	#N/A	#N/A	#N/A	0.159047	0.177574	0.178719	#N/A	#N/A	#N/A	#N/A	#N/A	0.263211	0.0794681	0.988704	0.553462	1.4773	1.02946	1.80812	#N/A	2.45944	0.390674	0.209569	0.169406	1.38033	0.719098	#N/A	0.474407	0.776339	0.284017	#N/A	#N/A	0.127236	#N/A	#N/A	#N/A	#N/A	#N/A	#N/A	0.159099	0.123604	28	ENSG00000236333	TRHDE-AS1	lncRNA	TRHDE antisense RNA 1 [Source:HGNC Symbol;Acc:HGNC:27471]
SEC22B	#N/A	1.49244	#N/A	#N/A	#N/A	#N/A	#N/A	#N/A	0.905662	0.634178	1.51837	2.79762	0.669861	#N/A	#N/A	#N/A	#N/A	#N/A	#N/A	#N/A	#N/A	#N/A	#N/A	#N/A	#N/A	#N/A	#N/A	#N/A	#N/A	#N/A	#N/A	#N/A	#N/A	#N/A	0.739259	1.0254	1.03883	0.644829	0.776668	0.59023	0.584913	0.840392	0.633038	0.637517	0.725011	0.962194	0.726205	0.72806	1.22243	0.8259	0.529477	#N/A	0.704285	#N/A	0.942928	#N/A	2.01109	1.02608	#N/A	#N/A	1.22817	#N/A	#N/A	28	ENSG00000265808	SEC22B	protein_coding	SEC22 homolog B, vesicle trafficking protein [Source:HGNC Symbol;Acc:HGNC:10700]
TMEM232	#N/A	1.09952	2.88765	1.06641	2.2249	1.98456	2.45996	0.970427	2.1445	0.797208	0.919263	#N/A	#N/A	#N/A	#N/A	#N/A	#N/A	#N/A	#N/A	#N/A	#N/A	#N/A	#N/A	#N/A	#N/A	2.39797	2.63951	3.17474	4.1243	#N/A	#N/A	#N/A	#N/A	#N/A	0.617513	1.81533	#N/A	#N/A	0.852837	0.836307	#N/A	#N/A	0.676881	0.746967	0.645613	#N/A	#N/A	0.576412	#N/A	0.772788	0.74981	#N/A	#N/A	#N/A	1.60145	0.996971	#N/A	#N/A	#N/A	#N/A	#N/A	5.68149	2.94444	28	ENSG00000186952	TMEM232	protein_coding	transmembrane protein 232 [Source:HGNC Symbol;Acc:HGNC:37270]
CLIP4	#N/A	1.0899	6.27775	3.52861	4.02445	4.50868	3.53168	3.55373	4.30651	#N/A	2.22794	#N/A	2.69568	0.407674	#N/A	#N/A	#N/A	0.541317	#N/A	#N/A	#N/A	0.799415	#N/A	#N/A	1.12281	#N/A	0.731686	1.8515	1.27031	#N/A	#N/A	#N/A	#N/A	#N/A	#N/A	#N/A	#N/A	#N/A	#N/A	#N/A	#N/A	#N/A	#N/A	#N/A	#N/A	#N/A	#N/A	#N/A	#N/A	#N/A	#N/A	4.86336	1.54536	1.62104	7.35195	3.60164	5.34519	7.14792	2.95433	2.78565	#N/A	0.809692	1.4431	28	ENSG00000115295	CLIP4	protein_coding	CAP-Gly domain containing linker protein family member 4 [Source:HGNC Symbol;Acc:HGNC:26108]
SERINC5	#N/A	1.18309	#N/A	0.536565	#N/A	#N/A	#N/A	0.930778	#N/A	0.809377	#N/A	#N/A	#N/A	0.333885	0.744026	#N/A	#N/A	#N/A	#N/A	#N/A	#N/A	#N/A	0.641929	#N/A	#N/A	#N/A	#N/A	#N/A	#N/A	#N/A	2.10339	#N/A	1.77318	2.46381	0.942174	1.36536	1.50938	1.29362	1.97676	1.42408	1.11754	0.755423	1.95601	1.89852	1.95097	1.97911	1.81486	1.69272	#N/A	2.16892	1.15469	#N/A	#N/A	#N/A	#N/A	#N/A	1.32778	#N/A	#N/A	#N/A	#N/A	#N/A	1.1099	28	ENSG00000164300	SERINC5	protein_coding	serine incorporator 5 [Source:HGNC Symbol;Acc:HGNC:18825]
MMP24OS	#N/A	1.23257	#N/A	0.761553	0.788404	0.688469	0.865472	#N/A	1.62632	1.53429	1.19004	1.22981	#N/A	#N/A	#N/A	#N/A	#N/A	#N/A	#N/A	#N/A	#N/A	#N/A	#N/A	#N/A	#N/A	#N/A	#N/A	#N/A	#N/A	#N/A	#N/A	#N/A	#N/A	0.901715	2.29065	2.80345	2.4887	2.69341	2.49523	2.72809	2.7529	2.75532	1.96996	2.20009	2.19573	2.60036	2.07796	2.3044	2.93324	1.91852	2.86781	#N/A	#N/A	#N/A	#N/A	#N/A	#N/A	#N/A	#N/A	#N/A	1.06123	#N/A	#N/A	28	ENSG00000126005	MMP24OS	protein_coding	MMP24 opposite strand [Source:HGNC Symbol;Acc:HGNC:44421]
NDN#182636	#N/A	0.0933395	0.960881	0.43811	0.203219	#N/A	#N/A	0.492975	#N/A	0.651882	#N/A	#N/A	#N/A	#N/A	#N/A	#N/A	#N/A	#N/A	#N/A	#N/A	#N/A	#N/A	#N/A	#N/A	#N/A	0.14071	0.281041	0.243452	#N/A	#N/A	#N/A	#N/A	#N/A	#N/A	0.262465	0.111542	0.263381	0.266089	0.895942	0.742135	0.293379	0.246306	0.291859	0.250002	0.243189	0.216327	0.275304	0.259172	0.195755	0.236237	0.271407	#N/A	#N/A	#N/A	#N/A	#N/A	#N/A	#N/A	#N/A	#N/A	#N/A	0.189143	0.157032	28	ENSG00000182636	NDN	protein_coding	necdin, MAGE family member [Source:HGNC Symbol;Acc:HGNC:7675]
ARMC2	#N/A	1.34388	1.26473	0.575592	1.22602	1.59683	1.28876	1.13724	1.21058	0.955591	2.75112	1.24362	#N/A	#N/A	#N/A	#N/A	#N/A	#N/A	#N/A	#N/A	#N/A	#N/A	#N/A	#N/A	#N/A	#N/A	#N/A	#N/A	#N/A	#N/A	#N/A	#N/A	#N/A	#N/A	1.41327	1.36019	1.02342	1.21798	1.19062	1.20912	1.27009	1.6694	1.13316	1.04872	1.04567	1.57291	1.21928	1.33356	#N/A	0.978277	0.94662	#N/A	#N/A	#N/A	#N/A	#N/A	#N/A	#N/A	#N/A	#N/A	#N/A	#N/A	1.7352	28	ENSG00000118690	ARMC2	protein_coding	armadillo repeat containing 2 [Source:HGNC Symbol;Acc:HGNC:23045]
ARFGAP3	#N/A	1.26865	0.578282	#N/A	0.983242	#N/A	0.690796	#N/A	#N/A	0.609705	1.83276	0.917043	#N/A	#N/A	#N/A	#N/A	#N/A	#N/A	#N/A	#N/A	#N/A	#N/A	#N/A	#N/A	#N/A	1.26724	1.03495	#N/A	0.689838	1.79572	#N/A	#N/A	#N/A	#N/A	0.669052	#N/A	0.802392	0.66782	0.648929	0.7576	0.73721	0.787798	0.589155	0.677809	0.584738	1.1721	0.642959	0.601764	1.84713	0.63446	0.534399	#N/A	#N/A	#N/A	#N/A	#N/A	#N/A	#N/A	#N/A	#N/A	#N/A	1.00578	#N/A	28	ENSG00000242247	ARFGAP3	protein_coding	ADP ribosylation factor GTPase activating protein 3 [Source:HGNC Symbol;Acc:HGNC:661]
ENPP1	#N/A	#N/A	3.14632	1.93994	3.48999	3.59424	2.98233	1.96188	2.98574	1.05303	1.17133	#N/A	#N/A	#N/A	#N/A	#N/A	#N/A	#N/A	#N/A	#N/A	#N/A	#N/A	#N/A	#N/A	#N/A	#N/A	3.56288	2.26355	4.24959	#N/A	#N/A	#N/A	#N/A	#N/A	0.562148	1.23112	1.25948	0.8095	1.50746	1.23039	0.809579	#N/A	1.09095	0.985668	1.2502	1.3058	0.934643	1.02095	#N/A	1.2179	#N/A	#N/A	#N/A	#N/A	#N/A	#N/A	#N/A	#N/A	#N/A	#N/A	#N/A	2.43442	1.77699	28	ENSG00000197594	ENPP1	protein_coding	ectonucleotide pyrophosphatase/phosphodiesterase 1 [Source:HGNC Symbol;Acc:HGNC:3356]
WASF3-AS1	#N/A	#N/A	4.42187	1.95742	1.26589	0.809485	0.733295	3.27125	#N/A	2.58898	#N/A	#N/A	#N/A	#N/A	#N/A	#N/A	#N/A	#N/A	#N/A	#N/A	#N/A	#N/A	#N/A	#N/A	#N/A	0.476154	1.38114	0.908645	1.04202	#N/A	#N/A	#N/A	#N/A	#N/A	2.36868	#N/A	2.43842	2.09173	2.15283	2.5087	2.30726	2.67892	1.99092	2.10816	2.06807	1.47588	2.11892	2.41305	#N/A	1.73269	2.6378	#N/A	#N/A	#N/A	#N/A	#N/A	#N/A	#N/A	#N/A	#N/A	#N/A	0.605735	0.536533	28	ENSG00000237001	WASF3-AS1	lncRNA	WASF3 antisense RNA 1 [Source:HGNC Symbol;Acc:HGNC:39841]
GRK3	#N/A	#N/A	1.062	0.779622	1.68972	1.0356	#N/A	1.53464	2.2645	1.44455	1.55337	#N/A	#N/A	#N/A	#N/A	#N/A	#N/A	#N/A	#N/A	#N/A	#N/A	#N/A	0.674935	#N/A	#N/A	#N/A	#N/A	#N/A	#N/A	#N/A	#N/A	#N/A	#N/A	#N/A	2.14876	2.34636	1.95805	2.22941	2.43754	2.23714	2.13286	1.80032	2.47895	2.19088	2.9012	2.50175	2.2348	2.51914	1.89216	2.28904	2.19464	#N/A	#N/A	#N/A	#N/A	#N/A	#N/A	#N/A	#N/A	#N/A	#N/A	1.98695	2.07227	28	ENSG00000100077	GRK3	protein_coding	G protein-coupled receptor kinase 3 [Source:HGNC Symbol;Acc:HGNC:290]
#272211	#N/A	#N/A	#N/A	#N/A	#N/A	#N/A	#N/A	0.421947	#N/A	1.51433	#N/A	#N/A	0.400569	#N/A	0.148058	#N/A	#N/A	#N/A	#N/A	#N/A	#N/A	#N/A	#N/A	#N/A	#N/A	#N/A	#N/A	#N/A	#N/A	#N/A	#N/A	#N/A	#N/A	#N/A	4.00639	0.176509	2.70833	3.71966	2.40226	3.66466	3.50654	2.72915	2.25832	3.66589	1.80785	0.761052	2.29432	2.16061	#N/A	1.94309	2.72612	3.44679	0.416796	0.198772	0.250983	0.131725	#N/A	0.160144	0.171118	#N/A	0.300747	#N/A	#N/A	28	ENSG00000272211		lncRNA	novel transcript, antisense to STK17B
NAP1L1	#N/A	#N/A	2.53329	1.4886	2.29798	2.75195	2.11345	0.957562	2.27357	#N/A	2.54156	2.19518	0.621634	#N/A	#N/A	#N/A	#N/A	#N/A	#N/A	#N/A	#N/A	#N/A	#N/A	#N/A	#N/A	0.660729	1.36644	1.40925	0.524569	1.71606	#N/A	#N/A	#N/A	#N/A	#N/A	#N/A	0.838301	#N/A	1.16102	0.662644	#N/A	0.383967	0.412833	#N/A	0.457501	#N/A	#N/A	#N/A	#N/A	0.535971	#N/A	#N/A	#N/A	#N/A	#N/A	0.612597	1.46426	1.61904	0.631208	#N/A	#N/A	0.846006	1.06904	28	ENSG00000187109	NAP1L1	protein_coding	nucleosome assembly protein 1 like 1 [Source:HGNC Symbol;Acc:HGNC:7637]
ANG	#N/A	#N/A	1.38631	#N/A	0.262794	#N/A	0.249188	0.308971	#N/A	0.47382	0.171204	#N/A	0.254028	#N/A	#N/A	#N/A	#N/A	#N/A	#N/A	#N/A	#N/A	#N/A	#N/A	#N/A	#N/A	0.14491	0.250047	#N/A	#N/A	#N/A	#N/A	#N/A	#N/A	#N/A	0.866958	0.145893	0.532795	0.595711	5.1041	0.537598	8.40363	0.391509	9.44013	0.601461	0.38941	0.287007	5.62762	0.561533	0.221627	0.565368	5.18384	#N/A	#N/A	#N/A	#N/A	0.100891	#N/A	#N/A	#N/A	#N/A	#N/A	0.202891	#N/A	28	ENSG00000214274	ANG	protein_coding	angiogenin [Source:HGNC Symbol;Acc:HGNC:483]
ALKBH2	#N/A	#N/A	1.78048	1.51264	1.00019	#N/A	1.92201	2.37791	1.36618	1.00876	0.828442	0.853799	1.11518	#N/A	#N/A	#N/A	#N/A	#N/A	#N/A	#N/A	#N/A	#N/A	#N/A	#N/A	#N/A	#N/A	2.81442	#N/A	1.78448	#N/A	#N/A	#N/A	#N/A	#N/A	1.03927	#N/A	1.6973	1.24751	1.60832	1.21877	1.17005	1.1169	1.2394	1.24297	1.44678	2.32288	1.12044	1.52578	2.00163	1.17283	0.830888	#N/A	#N/A	#N/A	#N/A	#N/A	#N/A	#N/A	#N/A	#N/A	#N/A	#N/A	#N/A	28	ENSG00000189046	ALKBH2	protein_coding	alkB homolog 2, alpha-ketoglutarate dependent dioxygenase [Source:HGNC Symbol;Acc:HGNC:32487]
UPP2	#N/A	#N/A	2.18947	1.98063	3.04284	3.00269	1.74558	1.92883	1.46452	1.08198	#N/A	0.910728	#N/A	#N/A	#N/A	#N/A	#N/A	#N/A	#N/A	#N/A	#N/A	#N/A	#N/A	#N/A	#N/A	#N/A	1.12119	1.08136	2.12571	#N/A	#N/A	#N/A	#N/A	#N/A	1.36988	#N/A	1.11489	1.53213	1.32949	1.29075	1.61345	1.62363	1.02494	1.539	1.5606	0.858058	0.891566	1.31833	#N/A	1.35149	1.75369	#N/A	#N/A	#N/A	#N/A	#N/A	0.381884	#N/A	#N/A	#N/A	#N/A	#N/A	#N/A	28	ENSG00000007001	UPP2	protein_coding	uridine phosphorylase 2 [Source:HGNC Symbol;Acc:HGNC:23061]
PHF11	#N/A	#N/A	#N/A	#N/A	#N/A	#N/A	#N/A	0.884724	#N/A	1.22064	1.30098	0.924091	#N/A	#N/A	#N/A	#N/A	0.768069	#N/A	#N/A	#N/A	#N/A	#N/A	#N/A	#N/A	#N/A	1.18481	#N/A	#N/A	#N/A	#N/A	#N/A	#N/A	0.690402	1.24834	2.63863	2.52697	2.9013	2.71314	2.82508	2.80779	2.58871	2.30572	2.36533	2.46294	2.26595	2.29564	2.2199	2.46614	0.786113	2.15927	2.35381	0.386664	0.65281	#N/A	#N/A	#N/A	#N/A	#N/A	#N/A	#N/A	1.30689	#N/A	#N/A	28	ENSG00000136147	PHF11	protein_coding	PHD finger protein 11 [Source:HGNC Symbol;Acc:HGNC:17024]
SIDT2	#N/A	#N/A	1.83686	1.20422	2.96058	1.85223	1.22968	1.10213	1.38442	1.13315	1.64265	#N/A	#N/A	#N/A	#N/A	#N/A	#N/A	#N/A	#N/A	#N/A	#N/A	#N/A	#N/A	#N/A	#N/A	2.50652	0.997556	#N/A	#N/A	#N/A	#N/A	#N/A	#N/A	#N/A	1.38211	1.12894	1.26283	1.15891	1.05202	1.19684	1.26965	1.50116	1.17101	1.3138	1.37567	1.35225	1.29147	1.40871	1.24143	1.21458	1.54751	#N/A	#N/A	#N/A	#N/A	#N/A	#N/A	#N/A	#N/A	#N/A	#N/A	#N/A	#N/A	28	ENSG00000149577	SIDT2	protein_coding	SID1 transmembrane family member 2 [Source:HGNC Symbol;Acc:HGNC:24272]
BCAT1	#N/A	#N/A	1.03157	0.219951	0.201685	0.172254	0.16875	0.291715	0.135551	#N/A	#N/A	#N/A	#N/A	#N/A	#N/A	#N/A	#N/A	#N/A	#N/A	#N/A	#N/A	#N/A	#N/A	#N/A	#N/A	#N/A	#N/A	#N/A	#N/A	#N/A	#N/A	#N/A	#N/A	#N/A	0.511988	#N/A	1.61837	0.384887	3.45254	2.51207	6.02292	0.242826	4.98217	0.270014	0.241133	0.289138	3.9926	2.38953	#N/A	2.78503	4.09857	1.24914	0.1965	0.0826278	0.121197	#N/A	#N/A	#N/A	#N/A	#N/A	0.114312	#N/A	0.11578	28	ENSG00000060982	BCAT1	protein_coding	branched chain amino acid transaminase 1 [Source:HGNC Symbol;Acc:HGNC:976]
PLP2	#N/A	#N/A	3.60181	1.13559	#N/A	0.912585	0.601177	1.63595	0.436692	#N/A	#N/A	0.326792	0.827384	#N/A	#N/A	#N/A	#N/A	#N/A	#N/A	#N/A	#N/A	#N/A	#N/A	#N/A	#N/A	#N/A	1.73211	0.888492	0.885458	#N/A	#N/A	#N/A	#N/A	#N/A	2.60853	#N/A	3.91755	2.4589	1.8119	3.00381	3.83144	3.65514	1.56759	1.62199	1.31364	1.31493	1.17826	1.78292	#N/A	1.3024	3.17212	0.879482	#N/A	#N/A	#N/A	#N/A	#N/A	#N/A	#N/A	#N/A	#N/A	#N/A	0.468504	28	ENSG00000102007	PLP2	protein_coding	proteolipid protein 2 [Source:HGNC Symbol;Acc:HGNC:9087]
TSPYL2	#N/A	#N/A	1.55413	1.34495	1.70768	#N/A	1.0141	1.48372	#N/A	1.2645	1.29016	#N/A	#N/A	#N/A	#N/A	#N/A	#N/A	#N/A	#N/A	#N/A	#N/A	#N/A	#N/A	#N/A	#N/A	1.64182	2.21331	1.09323	1.85075	#N/A	#N/A	#N/A	#N/A	#N/A	1.61848	#N/A	1.53079	1.56846	1.24455	1.92591	1.75179	2.29366	1.25946	1.36288	1.22352	1.50688	0.958014	1.18344	#N/A	0.947251	2.27992	#N/A	#N/A	#N/A	#N/A	#N/A	1.00271	#N/A	#N/A	#N/A	#N/A	1.32627	#N/A	28	ENSG00000184205	TSPYL2	protein_coding	TSPY like 2 [Source:HGNC Symbol;Acc:HGNC:24358]
#225087	#N/A	#N/A	0.207413	#N/A	0.175377	#N/A	#N/A	0.191619	0.12466	0.164386	#N/A	#N/A	#N/A	#N/A	#N/A	#N/A	#N/A	#N/A	#N/A	#N/A	#N/A	#N/A	#N/A	#N/A	#N/A	#N/A	#N/A	#N/A	#N/A	#N/A	0.107951	#N/A	0.0910927	#N/A	0.639668	#N/A	0.335628	0.535966	0.985053	0.243726	4.00477	0.162541	2.85184	0.225197	0.234932	0.140222	1.89699	0.673173	#N/A	1.20999	1.09936	0.429595	#N/A	#N/A	0.121883	#N/A	#N/A	0.0887157	0.0772478	#N/A	0.115873	0.138905	#N/A	28	ENSG00000225087		lncRNA	novel transcript
CCP110	#N/A	#N/A	0.862861	1.16777	1.23549	2.01532	1.06893	1.20327	1.08428	1.28458	#N/A	#N/A	0.846781	#N/A	#N/A	#N/A	#N/A	#N/A	#N/A	#N/A	#N/A	#N/A	0.655767	#N/A	#N/A	#N/A	#N/A	#N/A	#N/A	#N/A	#N/A	#N/A	#N/A	#N/A	1.4733	#N/A	1.40409	1.21014	1.29907	1.23267	1.34299	1.49866	1.15958	1.44443	1.34668	1.47923	1.2691	1.27847	3.29078	1.05877	1.28595	#N/A	#N/A	#N/A	#N/A	#N/A	#N/A	1.13242	#N/A	#N/A	1.03713	#N/A	#N/A	28	ENSG00000103540	CCP110	protein_coding	centriolar coiled-coil protein 110 [Source:HGNC Symbol;Acc:HGNC:24342]
#285090	#N/A	#N/A	0.911824	#N/A	#N/A	0.1864	#N/A	0.391872	#N/A	0.74602	0.125774	#N/A	#N/A	#N/A	#N/A	#N/A	#N/A	#N/A	#N/A	#N/A	#N/A	#N/A	#N/A	#N/A	#N/A	0.166394	0.218515	0.207683	0.209012	#N/A	#N/A	#N/A	#N/A	#N/A	0.265628	0.112061	3.86973	0.264554	0.248486	0.930381	7.63773	0.245632	6.19356	0.254634	0.309185	0.223251	0.31236	0.238827	0.206909	4.68986	0.25313	#N/A	#N/A	#N/A	#N/A	#N/A	#N/A	#N/A	#N/A	#N/A	#N/A	0.173757	0.153024	28	ENSG00000285090		lncRNA	COL1A2 antisense RNA 1
ZSCAN5A	#N/A	#N/A	0.848697	0.601496	0.757856	1.83184	1.10869	0.955243	1.73664	0.70095	1.39582	#N/A	#N/A	#N/A	#N/A	#N/A	#N/A	#N/A	#N/A	#N/A	#N/A	#N/A	#N/A	#N/A	0.83536	#N/A	#N/A	#N/A	#N/A	#N/A	#N/A	#N/A	0.812829	#N/A	#N/A	0.936977	#N/A	0.480486	0.499033	0.455445	0.369864	0.490162	0.462897	0.640817	0.788731	0.93115	0.411529	0.470271	#N/A	0.716385	#N/A	#N/A	#N/A	0.828269	#N/A	1.22071	2.86327	#N/A	#N/A	#N/A	0.747246	#N/A	#N/A	28	ENSG00000131848	ZSCAN5A	protein_coding	zinc finger and SCAN domain containing 5A [Source:HGNC Symbol;Acc:HGNC:23710]
CHURC1	#N/A	#N/A	1.74217	0.781801	1.59079	1.20486	1.25185	0.93793	1.71685	1.02855	2.22802	#N/A	#N/A	#N/A	#N/A	#N/A	#N/A	#N/A	#N/A	#N/A	#N/A	#N/A	#N/A	#N/A	#N/A	#N/A	#N/A	#N/A	#N/A	#N/A	#N/A	#N/A	#N/A	#N/A	0.707328	0.86049	1.66359	0.720632	1.25816	0.921823	0.626198	0.767862	1.00121	0.892894	1.2267	0.936107	0.952993	0.848491	#N/A	1.29331	#N/A	0.579871	#N/A	#N/A	0.885069	0.910937	#N/A	1.37761	#N/A	#N/A	#N/A	#N/A	#N/A	28	ENSG00000258289	CHURC1	protein_coding	churchill domain containing 1 [Source:HGNC Symbol;Acc:HGNC:20099]
LINC01004	#N/A	#N/A	0.922872	1.08658	1.04853	1.78864	0.930803	0.621126	1.95734	#N/A	1.57682	#N/A	0.598004	#N/A	#N/A	#N/A	#N/A	#N/A	#N/A	0.882056	#N/A	#N/A	#N/A	#N/A	#N/A	#N/A	0.647102	0.758841	0.751743	1.16089	0.341575	0.87427	#N/A	#N/A	#N/A	#N/A	#N/A	#N/A	#N/A	#N/A	#N/A	#N/A	#N/A	#N/A	#N/A	#N/A	#N/A	#N/A	#N/A	#N/A	#N/A	0.700322	0.676844	0.686462	1.22447	1.21386	3.03951	1.45854	1.1731	1.14896	0.636462	0.616129	0.885904	28	ENSG00000228393	LINC01004	lncRNA	long intergenic non-protein coding RNA 1004 [Source:HGNC Symbol;Acc:HGNC:48961]
PTBP2	#N/A	#N/A	0.336641	0.387968	0.633376	0.575212	0.527243	0.505517	1.0088	#N/A	1.24219	#N/A	#N/A	#N/A	#N/A	#N/A	#N/A	#N/A	#N/A	#N/A	#N/A	#N/A	#N/A	#N/A	#N/A	#N/A	0.974419	0.716643	0.598526	1.29229	0.308747	#N/A	0.478428	0.5198	0.378424	#N/A	#N/A	#N/A	#N/A	0.377812	0.430919	0.811459	#N/A	#N/A	#N/A	0.530286	#N/A	#N/A	0.863955	#N/A	0.371516	#N/A	#N/A	#N/A	0.448445	0.684245	1.36828	#N/A	0.483376	#N/A	#N/A	1.0779	0.968312	28	ENSG00000117569	PTBP2	protein_coding	polypyrimidine tract binding protein 2 [Source:HGNC Symbol;Acc:HGNC:17662]
DLGAP1-AS1	#N/A	#N/A	2.66012	0.985355	3.06287	1.25523	1.13697	1.57393	0.97944	3.89478	0.593479	#N/A	1.48546	#N/A	#N/A	#N/A	#N/A	#N/A	#N/A	#N/A	#N/A	#N/A	#N/A	#N/A	#N/A	#N/A	#N/A	#N/A	1.20321	#N/A	#N/A	#N/A	#N/A	#N/A	8.85325	0.65817	6.32106	5.91331	4.82002	5.93857	7.41285	4.95185	7.35376	5.42938	5.82911	4.47256	6.54099	7.77381	1.13714	7.74573	5.1655	#N/A	#N/A	#N/A	#N/A	#N/A	#N/A	#N/A	#N/A	#N/A	#N/A	#N/A	#N/A	28	ENSG00000177337	DLGAP1-AS1	lncRNA	DLGAP1 antisense RNA 1 [Source:HGNC Symbol;Acc:HGNC:31676]
#251031	#N/A	#N/A	0.372132	0.225365	#N/A	#N/A	#N/A	0.143612	0.131543	#N/A	#N/A	#N/A	#N/A	0.0858955	#N/A	#N/A	#N/A	0.00979509	#N/A	#N/A	#N/A	#N/A	#N/A	#N/A	#N/A	#N/A	0.179203	0.159822	#N/A	#N/A	#N/A	0.0662545	#N/A	#N/A	0.708817	#N/A	0.941861	1.31885	0.939952	1.1359	1.86264	0.347244	1.38806	0.556291	0.379351	#N/A	0.840542	1.39375	#N/A	0.964066	1.52338	0.313454	0.210158	#N/A	0.132301	0.0755658	#N/A	#N/A	#N/A	#N/A	#N/A	0.0941212	#N/A	28	ENSG00000251031		lncRNA	novel transcript
DHRS4#157326	#N/A	#N/A	3.06694	1.86349	0.663726	0.452541	0.542711	1.32182	0.444231	#N/A	0.29821	0.193331	0.819803	#N/A	#N/A	#N/A	#N/A	#N/A	#N/A	#N/A	#N/A	#N/A	#N/A	#N/A	#N/A	#N/A	#N/A	#N/A	#N/A	#N/A	#N/A	#N/A	#N/A	#N/A	#N/A	#N/A	1.68779	#N/A	1.93226	1.05549	#N/A	#N/A	0.868299	0.960667	1.18039	#N/A	#N/A	0.854048	#N/A	1.55801	#N/A	2.96263	1.07166	0.313461	0.508519	0.193109	0.17358	0.282387	0.254428	#N/A	#N/A	0.526235	0.344946	28	ENSG00000157326	DHRS4	protein_coding	dehydrogenase/reductase 4 [Source:HGNC Symbol;Acc:HGNC:16985]
RGS17	#N/A	#N/A	3.13454	1.92889	1.38078	0.948412	0.750577	1.47089	#N/A	1.28962	0.411942	#N/A	#N/A	#N/A	#N/A	#N/A	#N/A	#N/A	#N/A	#N/A	#N/A	#N/A	#N/A	#N/A	#N/A	#N/A	1.81739	0.8021	0.842552	#N/A	#N/A	#N/A	#N/A	#N/A	3.09936	#N/A	3.71246	3.54781	3.62799	3.39153	3.24825	2.54438	2.79391	2.6733	2.3922	2.16777	2.97455	3.1533	#N/A	2.80452	4.07816	#N/A	1.27689	0.396166	#N/A	#N/A	#N/A	#N/A	#N/A	#N/A	#N/A	#N/A	#N/A	28	ENSG00000091844	RGS17	protein_coding	regulator of G protein signaling 17 [Source:HGNC Symbol;Acc:HGNC:14088]
NIFK	#N/A	#N/A	1.3677	0.786586	1.49962	#N/A	1.5743	1.02795	1.44848	1.14705	1.04362	#N/A	#N/A	#N/A	#N/A	#N/A	#N/A	#N/A	#N/A	#N/A	#N/A	#N/A	#N/A	#N/A	#N/A	#N/A	1.04662	#N/A	#N/A	#N/A	#N/A	#N/A	#N/A	#N/A	0.632258	#N/A	1.35273	0.708396	1.35247	0.748286	0.646226	0.663943	0.927945	1.11309	0.763619	1.74892	0.815512	0.707573	#N/A	0.996557	#N/A	0.945374	0.800369	1.17258	1.2603	#N/A	#N/A	#N/A	#N/A	#N/A	#N/A	1.25104	#N/A	28	ENSG00000155438	NIFK	protein_coding	nucleolar protein interacting with the FHA domain of MKI67 [Source:HGNC Symbol;Acc:HGNC:17838]
FZD10-AS1	#N/A	#N/A	0.562621	0.282236	0.253715	0.252092	0.253755	0.402122	#N/A	0.828101	0.167154	#N/A	#N/A	#N/A	#N/A	#N/A	#N/A	#N/A	#N/A	#N/A	#N/A	#N/A	#N/A	#N/A	#N/A	#N/A	0.239749	#N/A	0.245275	#N/A	#N/A	#N/A	#N/A	#N/A	0.858434	#N/A	0.499477	0.567135	5.03605	0.973924	7.08192	0.557319	6.96129	1.10882	0.568716	0.273645	0.714346	0.542877	0.224525	1.04082	4.83516	1.15909	#N/A	#N/A	#N/A	#N/A	#N/A	#N/A	#N/A	#N/A	#N/A	0.184586	#N/A	28	ENSG00000250208	FZD10-AS1	lncRNA	FZD10 antisense divergent transcript [Source:HGNC Symbol;Acc:HGNC:48632]
FUT8	#N/A	#N/A	#N/A	#N/A	#N/A	#N/A	0.585321	0.551197	#N/A	0.667452	0.785261	#N/A	#N/A	#N/A	#N/A	#N/A	#N/A	#N/A	#N/A	#N/A	#N/A	#N/A	#N/A	#N/A	#N/A	#N/A	0.713425	1.39327	1.42678	#N/A	#N/A	#N/A	#N/A	#N/A	1.26763	1.0202	1.29686	1.37942	1.20144	1.37779	1.42529	1.33684	1.19633	1.13166	1.05677	1.57024	1.06059	1.36325	0.848346	1.07924	1.14936	#N/A	0.558483	#N/A	#N/A	0.847885	0.80467	#N/A	#N/A	#N/A	0.65626	#N/A	#N/A	28	ENSG00000033170	FUT8	protein_coding	fucosyltransferase 8 [Source:HGNC Symbol;Acc:HGNC:4019]
CD27-AS1	#N/A	#N/A	2.29861	1.40902	1.28288	2.29309	0.996431	1.12032	2.24006	0.892547	1.12048	#N/A	1.65103	#N/A	#N/A	#N/A	#N/A	#N/A	#N/A	#N/A	#N/A	#N/A	#N/A	#N/A	#N/A	#N/A	1.26824	1.29492	#N/A	#N/A	#N/A	#N/A	#N/A	#N/A	0.76215	#N/A	0.500902	0.686992	0.540344	0.52415	0.53022	0.630017	#N/A	0.648495	0.762227	0.980393	#N/A	0.72023	1.75116	0.488735	0.530781	#N/A	#N/A	#N/A	#N/A	#N/A	#N/A	#N/A	#N/A	#N/A	#N/A	2.5816	2.78465	28	ENSG00000215039	CD27-AS1	lncRNA	CD27 antisense RNA 1 [Source:HGNC Symbol;Acc:HGNC:43896]
LINC00539	#N/A	#N/A	1.64899	#N/A	1.75094	1.16755	#N/A	1.32741	#N/A	1.912	0.605393	#N/A	#N/A	#N/A	#N/A	#N/A	#N/A	#N/A	#N/A	#N/A	#N/A	#N/A	#N/A	#N/A	#N/A	0.847106	2.23353	1.13753	1.18278	#N/A	#N/A	#N/A	#N/A	#N/A	1.63981	#N/A	2.22921	2.00632	2.20601	1.61866	1.5511	1.3047	1.8207	1.735	2.17947	1.16177	1.70208	1.8091	#N/A	2.04807	1.49403	#N/A	#N/A	0.732894	#N/A	#N/A	0.362587	#N/A	#N/A	#N/A	1.59925	#N/A	#N/A	28	ENSG00000224429	LINC00539	lncRNA	long intergenic non-protein coding RNA 539 [Source:HGNC Symbol;Acc:HGNC:43672]
RAB32	#N/A	#N/A	#N/A	#N/A	#N/A	#N/A	1.21006	1.1201	#N/A	2.94573	1.12786	#N/A	#N/A	#N/A	#N/A	#N/A	#N/A	#N/A	#N/A	#N/A	#N/A	#N/A	#N/A	#N/A	#N/A	1.54584	#N/A	#N/A	#N/A	#N/A	#N/A	#N/A	#N/A	0.960912	10.0888	0.939716	10.1005	10.493	10.8986	7.70406	13.5075	6.72247	10.2971	8.93858	8.42375	6.26741	7.01976	8.5165	2.25008	8.33986	10.5868	1.22461	0.964161	#N/A	#N/A	#N/A	#N/A	#N/A	#N/A	#N/A	1.6627	2.23178	2.02737	28	ENSG00000118508	RAB32	protein_coding	RAB32, member RAS oncogene family [Source:HGNC Symbol;Acc:HGNC:9772]
FAM76A	#N/A	#N/A	1.18313	1.35034	1.26806	1.66794	1.45182	0.961069	1.78697	0.885272	1.9429	#N/A	0.801348	#N/A	#N/A	#N/A	#N/A	#N/A	#N/A	#N/A	#N/A	#N/A	#N/A	0.117585	#N/A	1.28155	1.10824	0.999098	1.20875	1.59	0.470625	#N/A	0.931769	0.809084	#N/A	1.18649	0.708502	#N/A	#N/A	#N/A	#N/A	0.623262	#N/A	#N/A	0.500158	#N/A	#N/A	#N/A	#N/A	#N/A	0.571275	#N/A	#N/A	0.948313	#N/A	1.05559	1.15045	#N/A	#N/A	#N/A	#N/A	#N/A	1.36734	28	ENSG00000009780	FAM76A	protein_coding	family with sequence similarity 76 member A [Source:HGNC Symbol;Acc:HGNC:28530]
#227292	#N/A	#N/A	0.199095	0.166722	0.148227	0.142475	#N/A	0.164747	#N/A	0.18384	#N/A	#N/A	#N/A	#N/A	#N/A	#N/A	#N/A	#N/A	#N/A	#N/A	#N/A	#N/A	#N/A	#N/A	#N/A	#N/A	0.162348	#N/A	0.147702	#N/A	0.0864018	#N/A	0.077585	#N/A	0.210368	#N/A	0.208333	0.213565	0.21973	0.215169	0.244066	0.190347	0.215637	0.197331	0.188087	0.161746	0.190993	0.207331	#N/A	0.211349	0.219262	0.15679	0.119072	#N/A	#N/A	#N/A	#N/A	#N/A	#N/A	#N/A	#N/A	0.15359	#N/A	28	ENSG00000227292		lncRNA	novel transcript
SHC4	#N/A	#N/A	0.593374	0.311648	0.177199	0.109577	#N/A	0.339203	#N/A	#N/A	#N/A	#N/A	#N/A	0.129542	0.0455559	#N/A	#N/A	0.0168023	0.00809924	#N/A	#N/A	#N/A	#N/A	#N/A	#N/A	#N/A	0.197766	0.200525	0.173858	#N/A	0.346689	#N/A	#N/A	#N/A	0.931001	#N/A	1.11265	0.650178	1.36071	0.751571	0.703927	#N/A	1.5906	0.786471	0.666382	0.402403	0.913815	1.05296	#N/A	1.86417	0.61998	0.981123	#N/A	#N/A	#N/A	#N/A	#N/A	#N/A	#N/A	#N/A	#N/A	#N/A	#N/A	28	ENSG00000185634	SHC4	protein_coding	SHC adaptor protein 4 [Source:HGNC Symbol;Acc:HGNC:16743]
SGPL1	#N/A	#N/A	1.22548	0.67953	1.42311	#N/A	#N/A	0.786388	1.20921	0.737517	1.36548	#N/A	#N/A	#N/A	#N/A	#N/A	#N/A	#N/A	#N/A	#N/A	#N/A	#N/A	#N/A	#N/A	#N/A	1.24954	#N/A	#N/A	#N/A	2.16264	#N/A	#N/A	#N/A	#N/A	1.08261	1.06461	0.968192	1.25884	1.38805	0.882404	1.12236	1.31827	1.15382	1.5277	1.43519	1.19191	1.15294	1.17761	1.29683	1.25374	1.24529	#N/A	#N/A	#N/A	#N/A	0.996526	3.37837	#N/A	#N/A	#N/A	#N/A	#N/A	#N/A	28	ENSG00000166224	SGPL1	protein_coding	sphingosine-1-phosphate lyase 1 [Source:HGNC Symbol;Acc:HGNC:10817]
ILF3-DT	#N/A	#N/A	1.61943	1.32434	2.07589	1.60866	1.97871	1.03207	2.57989	0.836771	2.79003	#N/A	1.73715	#N/A	#N/A	#N/A	#N/A	#N/A	#N/A	#N/A	#N/A	#N/A	#N/A	#N/A	#N/A	#N/A	1.0756	#N/A	1.96787	#N/A	#N/A	#N/A	#N/A	#N/A	0.758351	#N/A	1.60628	0.831808	0.666656	#N/A	0.6386	1.61658	#N/A	0.737411	#N/A	0.996345	0.542841	0.578072	1.56058	0.613769	0.907445	#N/A	#N/A	#N/A	#N/A	1.46226	0.932138	2.12102	#N/A	#N/A	#N/A	#N/A	#N/A	28	ENSG00000267100	ILF3-DT	lncRNA	ILF3 divergent transcript [Source:HGNC Symbol;Acc:HGNC:27115]
HNF4G	#N/A	#N/A	1.26211	#N/A	#N/A	#N/A	0.186131	0.547921	#N/A	0.802839	#N/A	#N/A	#N/A	#N/A	#N/A	#N/A	#N/A	#N/A	#N/A	#N/A	#N/A	#N/A	#N/A	#N/A	#N/A	#N/A	0.222855	0.242481	0.236052	#N/A	#N/A	#N/A	#N/A	#N/A	3.61492	0.1079	2.82491	5.1093	4.69104	3.92751	4.92335	0.40153	4.84126	2.49593	1.12324	0.239793	3.88879	1.50665	#N/A	3.89528	4.24728	1.58295	0.182774	#N/A	#N/A	#N/A	#N/A	0.113364	#N/A	#N/A	0.141788	0.168656	#N/A	28	ENSG00000164749	HNF4G	protein_coding	hepatocyte nuclear factor 4 gamma [Source:HGNC Symbol;Acc:HGNC:5026]
TAF7	#N/A	#N/A	1.92236	1.18021	1.56668	1.68288	1.04862	0.973507	3.19255	0.985671	3.04933	1.07073	#N/A	#N/A	#N/A	#N/A	#N/A	#N/A	#N/A	#N/A	#N/A	#N/A	#N/A	#N/A	#N/A	#N/A	#N/A	#N/A	#N/A	#N/A	#N/A	#N/A	#N/A	#N/A	1.77978	1.50738	3.26761	1.48696	2.43323	1.89446	1.66254	1.6847	1.68053	1.38854	2.08691	1.94766	1.658	1.76843	#N/A	1.97356	1.37258	#N/A	#N/A	#N/A	#N/A	1.03529	#N/A	0.932126	#N/A	#N/A	#N/A	#N/A	#N/A	28	ENSG00000178913	TAF7	protein_coding	TATA-box binding protein associated factor 7 [Source:HGNC Symbol;Acc:HGNC:11541]
TTC14	#N/A	#N/A	0.383619	0.435922	#N/A	0.50563	#N/A	0.444958	1.02386	1.08278	1.0612	0.746843	#N/A	#N/A	#N/A	#N/A	#N/A	#N/A	#N/A	#N/A	#N/A	#N/A	#N/A	#N/A	#N/A	0.828949	#N/A	#N/A	#N/A	#N/A	#N/A	#N/A	#N/A	#N/A	0.853385	1.17067	1.11518	0.81054	1.23262	0.898687	0.718938	0.786462	1.14276	1.0907	1.35176	0.962522	0.956225	1.01469	1.39518	1.38687	0.836269	#N/A	#N/A	#N/A	#N/A	#N/A	0.999178	#N/A	#N/A	#N/A	0.739926	#N/A	#N/A	28	ENSG00000163728	TTC14	protein_coding	tetratricopeptide repeat domain 14 [Source:HGNC Symbol;Acc:HGNC:24697]
#243089	#N/A	#N/A	0.236956	0.194169	0.17375	0.165627	#N/A	0.167342	#N/A	0.208947	#N/A	#N/A	#N/A	#N/A	#N/A	#N/A	#N/A	#N/A	#N/A	#N/A	#N/A	#N/A	#N/A	#N/A	#N/A	#N/A	0.16861	#N/A	#N/A	#N/A	0.11373	#N/A	#N/A	#N/A	0.212522	#N/A	0.223853	0.237949	0.256881	0.251232	4.65133	0.224749	4.54213	0.237741	0.227402	0.160086	0.68122	0.309461	0.164211	0.259744	0.557339	0.187755	0.13782	#N/A	0.119333	#N/A	#N/A	#N/A	#N/A	#N/A	0.113587	#N/A	#N/A	28	ENSG00000243089		lncRNA	novel transcript
#234084	#N/A	#N/A	1.39047	0.259252	#N/A	#N/A	#N/A	0.301951	#N/A	0.459487	#N/A	#N/A	#N/A	#N/A	#N/A	#N/A	#N/A	#N/A	#N/A	#N/A	#N/A	#N/A	#N/A	#N/A	#N/A	#N/A	0.153432	0.175073	0.177496	#N/A	0.459205	#N/A	#N/A	#N/A	1.014	#N/A	1.59134	1.08215	1.58054	1.09525	1.30755	#N/A	1.85167	1.0145	0.721726	0.188617	1.46241	1.12737	0.159372	1.71328	1.38503	0.760864	#N/A	#N/A	0.128209	#N/A	#N/A	#N/A	0.0985515	#N/A	0.13048	0.143072	#N/A	28	ENSG00000234084		lncRNA	novel transcript
ADAM12	#N/A	#N/A	1.38039	#N/A	0.407604	#N/A	#N/A	0.544171	#N/A	#N/A	#N/A	0.146192	#N/A	#N/A	#N/A	#N/A	#N/A	#N/A	#N/A	#N/A	#N/A	#N/A	#N/A	#N/A	#N/A	#N/A	0.355641	0.323527	0.284603	#N/A	#N/A	#N/A	#N/A	#N/A	5.27828	0.150729	3.17686	5.66012	2.70626	3.77364	5.09501	0.769469	4.31204	2.31608	1.49461	0.343197	3.6127	4.89439	#N/A	2.86342	4.76845	1.81665	0.634651	#N/A	0.240354	0.121036	#N/A	0.166568	#N/A	#N/A	#N/A	#N/A	#N/A	28	ENSG00000148848	ADAM12	protein_coding	ADAM metallopeptidase domain 12 [Source:HGNC Symbol;Acc:HGNC:190]
CD96	#N/A	#N/A	1.53974	1.50712	0.541056	0.469366	0.403342	0.987295	#N/A	0.775748	#N/A	#N/A	0.744727	#N/A	#N/A	#N/A	#N/A	#N/A	#N/A	#N/A	#N/A	#N/A	#N/A	#N/A	#N/A	#N/A	0.701866	0.529474	#N/A	#N/A	#N/A	#N/A	#N/A	0.32403	3.62852	0.220999	0.978155	2.55593	1.31673	3.0807	4.79775	4.08321	1.71192	#N/A	0.978573	#N/A	#N/A	1.32573	#N/A	#N/A	3.17849	2.70189	0.71397	0.331651	0.380144	#N/A	#N/A	0.272193	#N/A	#N/A	#N/A	#N/A	#N/A	28	ENSG00000153283	CD96	protein_coding	CD96 molecule [Source:HGNC Symbol;Acc:HGNC:16892]
#234396	#N/A	#N/A	0.90674	0.548774	#N/A	0.27251	0.240124	0.564431	#N/A	0.895604	#N/A	0.131427	#N/A	#N/A	#N/A	#N/A	#N/A	#N/A	#N/A	#N/A	#N/A	#N/A	#N/A	#N/A	#N/A	#N/A	0.418259	#N/A	0.373037	#N/A	#N/A	#N/A	#N/A	#N/A	2.56286	0.115563	2.90715	2.37732	2.41973	3.19746	3.23152	2.25425	2.79344	2.50172	1.5054	0.569127	2.59913	3.9951	0.274089	3.84905	2.83568	0.920062	#N/A	#N/A	#N/A	#N/A	#N/A	#N/A	#N/A	#N/A	#N/A	#N/A	0.23681	28	ENSG00000234396		lncRNA	novel transcript
ZC3HAV1L	#N/A	#N/A	#N/A	#N/A	#N/A	#N/A	#N/A	0.952977	#N/A	1.96436	#N/A	#N/A	#N/A	#N/A	#N/A	#N/A	#N/A	#N/A	#N/A	#N/A	#N/A	#N/A	#N/A	#N/A	#N/A	0.292634	#N/A	0.596357	0.803202	#N/A	1.1284	#N/A	0.817045	#N/A	8.49294	0.372061	8.63947	8.92282	9.26613	8.59061	10.2065	4.46374	8.58134	5.48776	6.0548	0.913023	8.09439	9.10801	0.510033	6.74915	7.02958	#N/A	1.95036	#N/A	#N/A	#N/A	#N/A	#N/A	#N/A	#N/A	0.666694	0.726783	0.326401	28	ENSG00000146858	ZC3HAV1L	protein_coding	zinc finger CCCH-type containing, antiviral 1 like [Source:HGNC Symbol;Acc:HGNC:22423]
GNL3	#N/A	#N/A	1.75468	1.07159	1.27653	1.51211	1.13078	#N/A	3.65355	0.527516	3.44216	1.55832	#N/A	#N/A	#N/A	#N/A	#N/A	#N/A	#N/A	#N/A	#N/A	#N/A	#N/A	#N/A	#N/A	#N/A	1.14483	#N/A	#N/A	#N/A	#N/A	#N/A	#N/A	#N/A	#N/A	#N/A	1.13506	0.388673	0.484253	0.362073	#N/A	0.615805	#N/A	0.439871	0.513755	#N/A	#N/A	0.424787	1.36916	#N/A	#N/A	0.954269	0.716973	#N/A	1.27448	1.13936	1.17257	2.85938	0.935682	#N/A	1.04955	0.858455	#N/A	28	ENSG00000163938	GNL3	protein_coding	G protein nucleolar 3 [Source:HGNC Symbol;Acc:HGNC:29931]
FGD5-AS1	#N/A	#N/A	#N/A	#N/A	#N/A	#N/A	#N/A	#N/A	2.7484	0.637128	1.02586	#N/A	#N/A	#N/A	#N/A	#N/A	#N/A	#N/A	#N/A	#N/A	#N/A	#N/A	#N/A	#N/A	#N/A	#N/A	#N/A	#N/A	#N/A	#N/A	0.731194	#N/A	#N/A	1.14624	1.34633	3.17655	2.0117	1.35968	2.19914	1.82359	1.37661	1.7145	1.25783	1.30921	1.38174	1.08953	1.03228	1.46039	#N/A	1.23427	1.37199	1.10809	0.689256	0.901443	#N/A	2.49721	#N/A	3.23164	1.1885	#N/A	0.84632	#N/A	#N/A	28	ENSG00000225733	FGD5-AS1	lncRNA	FGD5 antisense RNA 1 [Source:HGNC Symbol;Acc:HGNC:40410]
TRIM8	#N/A	#N/A	0.805691	#N/A	#N/A	#N/A	1.40908	#N/A	1.77347	0.907175	2.37697	1.48226	0.712677	#N/A	#N/A	#N/A	#N/A	#N/A	#N/A	#N/A	#N/A	#N/A	#N/A	#N/A	#N/A	#N/A	#N/A	#N/A	#N/A	#N/A	#N/A	#N/A	#N/A	#N/A	0.728592	#N/A	1.44418	0.773038	1.02705	0.713144	0.730569	1.12134	0.702448	0.861248	0.713994	0.885455	0.694353	0.890822	#N/A	0.975333	0.749261	#N/A	0.710945	0.821911	#N/A	0.988747	1.04954	1.12816	#N/A	#N/A	#N/A	#N/A	0.925305	28	ENSG00000171206	TRIM8	protein_coding	tripartite motif containing 8 [Source:HGNC Symbol;Acc:HGNC:15579]
CEP83	#N/A	#N/A	0.775851	0.877672	1.0583	0.78902	1.3638	#N/A	1.0058	#N/A	1.40556	#N/A	0.501461	#N/A	#N/A	#N/A	#N/A	#N/A	#N/A	#N/A	#N/A	#N/A	#N/A	#N/A	#N/A	0.945644	1.65851	1.00002	0.559797	1.347	#N/A	#N/A	#N/A	#N/A	#N/A	#N/A	#N/A	#N/A	0.359105	#N/A	#N/A	#N/A	0.327903	#N/A	0.477275	0.449109	#N/A	#N/A	#N/A	0.466458	#N/A	0.726345	0.587028	0.719357	1.70153	0.928382	1.17599	0.886483	1.11936	#N/A	#N/A	1.00182	0.899805	28	ENSG00000173588	CEP83	protein_coding	centrosomal protein 83 [Source:HGNC Symbol;Acc:HGNC:17966]
#249631	#N/A	#N/A	#N/A	#N/A	#N/A	#N/A	#N/A	#N/A	0.135452	0.387574	#N/A	0.110197	#N/A	#N/A	#N/A	#N/A	#N/A	#N/A	#N/A	#N/A	#N/A	#N/A	#N/A	#N/A	#N/A	#N/A	#N/A	#N/A	0.123706	#N/A	0.368871	#N/A	0.0955243	#N/A	0.501161	0.0806665	0.764208	2.28278	2.70726	0.727815	3.4558	0.23461	3.52586	0.321132	0.200588	0.181317	2.67378	2.64359	#N/A	1.0596	1.12059	0.947318	0.145901	#N/A	0.132626	0.0752965	#N/A	0.0963819	#N/A	#N/A	#N/A	0.127496	#N/A	28	ENSG00000249631		lncRNA	novel transcript
CRIPT	#N/A	#N/A	1.28701	#N/A	1.47171	1.11004	#N/A	#N/A	1.75896	1.31748	2.51588	1.22238	0.759652	#N/A	#N/A	#N/A	#N/A	#N/A	#N/A	#N/A	#N/A	#N/A	#N/A	#N/A	#N/A	1.05481	#N/A	1.35131	0.97046	#N/A	#N/A	#N/A	#N/A	#N/A	0.949667	1.7809	2.08884	1.30123	2.25755	1.46033	1.10057	1.03933	1.68995	1.60815	1.49935	1.22285	1.36774	1.26374	#N/A	1.61597	1.11107	#N/A	#N/A	#N/A	#N/A	#N/A	#N/A	1.63629	#N/A	#N/A	#N/A	#N/A	#N/A	28	ENSG00000119878	CRIPT	protein_coding	CXXC repeat containing interactor of PDZ3 domain [Source:HGNC Symbol;Acc:HGNC:14312]
RNH1#023191	#N/A	#N/A	1.06663	0.735619	1.30254	#N/A	#N/A	#N/A	1.29088	1.07341	1.24924	#N/A	#N/A	#N/A	#N/A	#N/A	#N/A	#N/A	#N/A	#N/A	#N/A	#N/A	#N/A	#N/A	#N/A	1.58151	1.03321	0.702841	#N/A	#N/A	#N/A	#N/A	#N/A	#N/A	1.32994	1.44564	2.313	1.39764	1.62686	1.46819	1.45564	1.56387	1.39698	1.4861	1.45423	1.76162	1.3275	1.38248	1.49843	1.39255	1.52629	#N/A	#N/A	#N/A	#N/A	#N/A	#N/A	#N/A	#N/A	#N/A	#N/A	1.40773	2.11678	28	ENSG00000023191	RNH1	protein_coding	ribonuclease/angiogenin inhibitor 1 [Source:HGNC Symbol;Acc:HGNC:10074]
CNBD1	#N/A	#N/A	#N/A	0.552032	0.342089	0.443848	#N/A	#N/A	0.20541	0.81525	#N/A	#N/A	#N/A	#N/A	#N/A	#N/A	#N/A	#N/A	#N/A	#N/A	#N/A	#N/A	#N/A	#N/A	#N/A	#N/A	0.548925	#N/A	0.403696	#N/A	1.73151	#N/A	0.293635	#N/A	2.25108	#N/A	0.96494	2.36571	1.63243	1.43517	3.14075	2.89559	2.07834	2.04635	2.81128	0.698951	1.95153	2.67917	#N/A	1.68546	1.91481	1.04001	0.713639	#N/A	#N/A	#N/A	#N/A	0.186851	#N/A	#N/A	0.283718	#N/A	#N/A	28	ENSG00000176571	CNBD1	protein_coding	cyclic nucleotide binding domain containing 1 [Source:HGNC Symbol;Acc:HGNC:26663]
TMEM43	#N/A	#N/A	0.986406	0.625726	1.30195	#N/A	1.07286	#N/A	1.25208	0.855812	1.16145	#N/A	#N/A	#N/A	#N/A	#N/A	#N/A	#N/A	#N/A	#N/A	#N/A	#N/A	0.617972	#N/A	#N/A	1.3941	#N/A	#N/A	#N/A	#N/A	#N/A	#N/A	#N/A	#N/A	1.68764	1.5132	1.7512	1.53028	1.55839	1.27976	1.55172	1.48265	1.25789	1.30822	1.17261	1.69553	1.41497	1.25183	1.79448	1.38925	1.00173	#N/A	#N/A	#N/A	#N/A	#N/A	#N/A	#N/A	#N/A	#N/A	0.836383	1.09233	#N/A	28	ENSG00000170876	TMEM43	protein_coding	transmembrane protein 43 [Source:HGNC Symbol;Acc:HGNC:28472]
HSD3B7	#N/A	#N/A	1.2265	1.13176	0.776439	#N/A	#N/A	#N/A	0.336931	1.84842	0.235439	#N/A	#N/A	#N/A	#N/A	#N/A	#N/A	#N/A	#N/A	#N/A	#N/A	#N/A	#N/A	#N/A	#N/A	0.264268	#N/A	0.450664	0.467404	#N/A	1.91798	#N/A	0.372534	#N/A	4.0069	0.318935	3.39818	3.17984	4.21401	4.57022	3.58951	3.58623	3.73071	3.55231	3.40116	0.641293	3.24174	3.63128	0.516195	3.84108	2.93286	#N/A	#N/A	#N/A	#N/A	#N/A	#N/A	#N/A	#N/A	#N/A	#N/A	#N/A	#N/A	28	ENSG00000099377	HSD3B7	protein_coding	hydroxy-delta-5-steroid dehydrogenase, 3 beta- and steroid delta-isomerase 7 [Source:HGNC Symbol;Acc:HGNC:18324]
LDAH	#N/A	#N/A	0.4623	#N/A	#N/A	1.02745	1.29889	#N/A	1.11854	1.88416	3.13618	1.72522	#N/A	#N/A	#N/A	#N/A	#N/A	#N/A	#N/A	#N/A	#N/A	#N/A	0.849219	#N/A	#N/A	0.984912	#N/A	#N/A	#N/A	#N/A	#N/A	#N/A	#N/A	1.53968	2.82695	4.96239	3.52621	3.76797	4.55773	3.49936	3.01296	2.17048	4.66993	4.53069	5.04956	2.67546	3.65101	3.80269	1.83093	4.95561	2.69649	#N/A	#N/A	#N/A	#N/A	#N/A	#N/A	#N/A	#N/A	#N/A	1.06756	#N/A	#N/A	28	ENSG00000118961	LDAH	protein_coding	lipid droplet associated hydrolase [Source:HGNC Symbol;Acc:HGNC:26145]
TCTN2	#N/A	#N/A	1.72295	#N/A	1.58999	#N/A	1.09955	#N/A	0.800267	1.38196	0.561623	0.572464	#N/A	#N/A	#N/A	#N/A	#N/A	#N/A	#N/A	#N/A	#N/A	#N/A	#N/A	#N/A	#N/A	#N/A	1.12699	#N/A	1.62628	#N/A	#N/A	#N/A	#N/A	#N/A	2.72326	0.617159	2.39697	2.24109	2.45471	2.23571	2.27327	2.10347	2.40323	2.61293	1.90319	1.78275	2.15343	2.13546	1.27041	2.3785	2.46819	#N/A	#N/A	#N/A	#N/A	#N/A	#N/A	0.652293	#N/A	#N/A	#N/A	#N/A	0.641797	28	ENSG00000168778	TCTN2	protein_coding	tectonic family member 2 [Source:HGNC Symbol;Acc:HGNC:25774]
FAAP20	#N/A	#N/A	#N/A	1.11537	1.12534	#N/A	#N/A	#N/A	1.17096	1.29315	1.52719	1.25586	#N/A	#N/A	#N/A	#N/A	#N/A	#N/A	#N/A	#N/A	#N/A	#N/A	#N/A	#N/A	#N/A	1.1021	0.845829	1.04289	1.82948	#N/A	#N/A	#N/A	#N/A	#N/A	1.85776	2.65349	2.29775	1.88283	2.54657	2.09978	1.97142	1.65187	2.40793	1.96813	2.31802	1.99523	1.92019	2.0863	2.27127	2.03261	1.97892	#N/A	#N/A	#N/A	#N/A	#N/A	#N/A	#N/A	#N/A	#N/A	#N/A	#N/A	1.21724	28	ENSG00000162585	FAAP20	protein_coding	FA core complex associated protein 20 [Source:HGNC Symbol;Acc:HGNC:26428]
ELOVL6	#N/A	#N/A	1.97071	#N/A	1.94697	1.3428	2.65512	#N/A	1.22251	1.03339	1.22744	#N/A	0.875835	#N/A	#N/A	#N/A	#N/A	#N/A	#N/A	#N/A	#N/A	#N/A	#N/A	#N/A	#N/A	#N/A	2.15472	1.76358	3.29369	#N/A	#N/A	#N/A	#N/A	#N/A	1.20442	1.79609	1.27999	1.49236	1.73152	1.54673	1.45185	1.22888	1.64604	1.55564	2.10521	1.98382	1.24228	1.75508	#N/A	2.06525	1.40886	#N/A	#N/A	#N/A	#N/A	#N/A	#N/A	#N/A	1.06936	#N/A	#N/A	#N/A	#N/A	28	ENSG00000170522	ELOVL6	protein_coding	ELOVL fatty acid elongase 6 [Source:HGNC Symbol;Acc:HGNC:15829]
PNPLA6	#N/A	#N/A	0.694528	#N/A	#N/A	#N/A	#N/A	#N/A	0.97357	1.17202	2.80326	#N/A	0.7511	#N/A	#N/A	#N/A	#N/A	#N/A	#N/A	#N/A	#N/A	#N/A	#N/A	#N/A	#N/A	#N/A	#N/A	#N/A	#N/A	#N/A	0.570814	#N/A	0.970904	#N/A	1.57549	2.37075	1.51319	1.69628	1.47129	1.56701	1.64	1.80529	1.41713	1.31401	1.54221	1.95202	1.54425	1.86384	1.73182	1.356	1.82224	0.679109	#N/A	#N/A	1.18922	1.24404	#N/A	#N/A	#N/A	#N/A	1.00369	#N/A	#N/A	28	ENSG00000032444	PNPLA6	protein_coding	patatin like phospholipase domain containing 6 [Source:HGNC Symbol;Acc:HGNC:16268]
RSRP1	#N/A	#N/A	#N/A	#N/A	#N/A	0.405416	#N/A	#N/A	0.530921	0.526788	0.74911	0.799228	0.446534	#N/A	#N/A	#N/A	#N/A	#N/A	#N/A	#N/A	#N/A	#N/A	#N/A	#N/A	#N/A	0.644014	#N/A	#N/A	#N/A	#N/A	#N/A	0.630189	#N/A	#N/A	0.530393	0.774643	0.699524	0.640781	0.549221	0.57612	0.579391	0.694054	0.474006	0.620335	0.663132	0.719711	0.459926	0.648712	1.4919	0.685447	0.605457	#N/A	0.371416	#N/A	#N/A	#N/A	0.822526	#N/A	#N/A	#N/A	0.718449	#N/A	#N/A	28	ENSG00000117616	RSRP1	protein_coding	arginine and serine rich protein 1 [Source:HGNC Symbol;Acc:HGNC:25234]
ZFP36	#N/A	#N/A	1.02921	1.5851	#N/A	1.09634	1.58755	#N/A	1.08976	1.06366	1.17049	1.49416	#N/A	#N/A	#N/A	#N/A	#N/A	#N/A	#N/A	#N/A	#N/A	#N/A	#N/A	#N/A	#N/A	#N/A	#N/A	#N/A	#N/A	#N/A	1.20162	#N/A	0.778891	#N/A	2.42433	1.99206	3.20845	2.39935	2.08228	2.48238	3.22016	2.88923	1.5404	1.30734	1.36125	1.59477	1.18534	1.88803	0.985011	1.14155	2.21619	#N/A	#N/A	#N/A	#N/A	#N/A	0.844368	#N/A	#N/A	#N/A	#N/A	#N/A	#N/A	28	ENSG00000128016	ZFP36	protein_coding	ZFP36 ring finger protein [Source:HGNC Symbol;Acc:HGNC:12862]
TUBB6	#N/A	#N/A	#N/A	#N/A	#N/A	#N/A	#N/A	#N/A	#N/A	1.67558	#N/A	1.11849	#N/A	#N/A	#N/A	#N/A	#N/A	#N/A	#N/A	#N/A	#N/A	#N/A	0.772619	#N/A	#N/A	0.900571	#N/A	#N/A	#N/A	#N/A	0.877352	0.922415	1.38316	1.34449	2.72213	3.05708	3.14839	2.60433	2.98473	3.0696	2.49982	2.559	2.53531	3.07485	2.63102	2.66676	2.35601	2.47734	1.41953	2.52366	2.48754	#N/A	#N/A	#N/A	#N/A	#N/A	#N/A	#N/A	#N/A	#N/A	0.706891	3.17135	4.59133	28	ENSG00000176014	TUBB6	protein_coding	tubulin beta 6 class V [Source:HGNC Symbol;Acc:HGNC:20776]
ZNF90	#N/A	#N/A	#N/A	#N/A	#N/A	0.957432	#N/A	#N/A	#N/A	3.41872	0.417485	0.343826	1.02308	#N/A	#N/A	#N/A	#N/A	#N/A	#N/A	#N/A	#N/A	#N/A	#N/A	#N/A	#N/A	#N/A	#N/A	#N/A	#N/A	#N/A	1.35103	#N/A	#N/A	0.481237	6.10189	0.387982	5.11898	6.05186	6.54767	6.26142	7.51044	5.81308	6.11552	5.109	4.79177	3.27798	6.73955	4.75697	0.619759	5.07452	5.99064	0.813082	1.48074	#N/A	#N/A	#N/A	0.223731	#N/A	#N/A	#N/A	#N/A	0.726474	#N/A	28	ENSG00000213988	ZNF90	protein_coding	zinc finger protein 90 [Source:HGNC Symbol;Acc:HGNC:13165]
NUMB	#N/A	#N/A	#N/A	#N/A	#N/A	#N/A	#N/A	#N/A	#N/A	0.519387	#N/A	#N/A	#N/A	#N/A	#N/A	#N/A	#N/A	#N/A	#N/A	#N/A	#N/A	#N/A	#N/A	#N/A	#N/A	#N/A	#N/A	#N/A	#N/A	#N/A	0.526755	0.602233	0.70785	0.89645	0.82565	1.43904	0.733116	0.854039	0.632516	0.81889	0.769049	1.02592	0.602314	0.760076	0.731923	1.09125	0.694568	0.772275	1.19472	0.585236	0.866452	#N/A	#N/A	#N/A	0.609002	0.725587	0.861441	#N/A	#N/A	#N/A	0.607804	1.16677	1.37689	28	ENSG00000133961	NUMB	protein_coding	NUMB endocytic adaptor protein [Source:HGNC Symbol;Acc:HGNC:8060]
CCDC50	#N/A	#N/A	#N/A	#N/A	#N/A	#N/A	#N/A	#N/A	#N/A	0.771851	#N/A	0.924654	#N/A	#N/A	#N/A	#N/A	#N/A	#N/A	#N/A	#N/A	#N/A	#N/A	#N/A	#N/A	#N/A	0.847015	#N/A	#N/A	#N/A	#N/A	#N/A	#N/A	0.479856	0.87614	1.23408	1.4615	1.74906	1.14517	1.83167	1.41583	1.15517	1.31983	1.31289	1.38433	1.32831	1.27213	1.24092	1.2449	1.6591	1.32108	1.1691	0.583457	#N/A	#N/A	#N/A	0.900428	#N/A	0.695587	#N/A	#N/A	0.564424	3.38608	2.62005	28	ENSG00000152492	CCDC50	protein_coding	coiled-coil domain containing 50 [Source:HGNC Symbol;Acc:HGNC:18111]
DCUN1D3	#N/A	#N/A	#N/A	#N/A	#N/A	#N/A	#N/A	#N/A	#N/A	2.03721	#N/A	#N/A	#N/A	#N/A	#N/A	#N/A	#N/A	#N/A	#N/A	#N/A	#N/A	#N/A	#N/A	#N/A	#N/A	0.383832	1.30407	0.749913	0.780706	#N/A	1.42794	0.212589	#N/A	0.493991	2.2312	#N/A	3.8064	2.34953	2.97263	2.31479	2.34852	1.24432	2.58822	3.19814	1.91109	1.82154	2.26819	2.70363	0.74008	3.36807	2.01342	1.11816	#N/A	#N/A	#N/A	#N/A	#N/A	0.375655	#N/A	#N/A	0.665262	0.579939	#N/A	28	ENSG00000188215	DCUN1D3	protein_coding	defective in cullin neddylation 1 domain containing 3 [Source:HGNC Symbol;Acc:HGNC:28734]
SCARF2	#N/A	#N/A	#N/A	#N/A	#N/A	#N/A	#N/A	#N/A	#N/A	2.14598	#N/A	0.512268	#N/A	#N/A	#N/A	#N/A	#N/A	#N/A	#N/A	#N/A	#N/A	#N/A	#N/A	#N/A	#N/A	0.805445	3.45192	1.64647	1.70865	#N/A	1.84288	#N/A	1.97889	0.678898	4.99244	0.686682	4.49459	4.45063	3.4965	4.24363	5.31378	5.30852	4.38614	4.21512	5.55229	4.29552	4.78879	4.47674	1.15779	3.94096	4.81146	#N/A	#N/A	#N/A	#N/A	#N/A	#N/A	#N/A	#N/A	#N/A	#N/A	1.49748	0.961205	28	ENSG00000244486	SCARF2	protein_coding	scavenger receptor class F member 2 [Source:HGNC Symbol;Acc:HGNC:19869]
ADGRG2	#N/A	#N/A	1.00094	#N/A	1.23095	0.995343	1.2756	#N/A	#N/A	1.1253	#N/A	#N/A	#N/A	#N/A	#N/A	#N/A	#N/A	#N/A	#N/A	#N/A	#N/A	#N/A	#N/A	#N/A	#N/A	1.15935	1.76382	1.01096	2.40154	1.25712	#N/A	#N/A	#N/A	#N/A	0.698955	#N/A	1.3098	1.02282	1.3754	0.86508	0.774702	0.867057	1.52526	1.00466	1.71533	0.843794	1.45575	1.2228	1.15662	1.69355	0.961812	#N/A	#N/A	#N/A	#N/A	#N/A	#N/A	#N/A	#N/A	#N/A	#N/A	2.90286	2.31228	28	ENSG00000173698	ADGRG2	protein_coding	adhesion G protein-coupled receptor G2 [Source:HGNC Symbol;Acc:HGNC:4516]
COLGALT1	#N/A	#N/A	#N/A	0.820713	#N/A	#N/A	#N/A	#N/A	#N/A	0.89903	1.18698	1.29094	#N/A	#N/A	#N/A	#N/A	#N/A	#N/A	#N/A	#N/A	#N/A	#N/A	#N/A	#N/A	#N/A	#N/A	#N/A	#N/A	#N/A	2.5694	0.561782	#N/A	0.817454	0.857896	3.10441	2.38881	2.85613	3.36429	2.93083	3.35092	3.59388	3.37094	2.95946	2.96346	2.83326	3.82982	2.67301	3.22301	1.85994	2.53713	3.06225	#N/A	0.652	#N/A	#N/A	#N/A	#N/A	#N/A	#N/A	#N/A	0.847784	2.0127	#N/A	28	ENSG00000130309	COLGALT1	protein_coding	collagen beta(1-O)galactosyltransferase 1 [Source:HGNC Symbol;Acc:HGNC:26182]
#287618	#N/A	#N/A	1.60559	#N/A	#N/A	0.662608	0.523575	#N/A	#N/A	2.16906	0.314623	0.297623	0.755371	#N/A	#N/A	#N/A	#N/A	#N/A	#N/A	#N/A	#N/A	#N/A	#N/A	#N/A	#N/A	#N/A	#N/A	#N/A	#N/A	#N/A	#N/A	#N/A	#N/A	#N/A	4.33584	#N/A	4.46658	4.61116	3.56816	5.06585	4.98337	4.11412	3.27804	3.61419	2.81951	1.22615	3.80596	3.4919	#N/A	3.25735	4.83412	1.41771	#N/A	0.268574	#N/A	0.210242	#N/A	0.318924	#N/A	#N/A	0.51926	0.458798	#N/A	28	ENSG00000287618		lncRNA	novel transcript, antisense to SRGAP1
CBFB	#N/A	#N/A	#N/A	#N/A	#N/A	#N/A	#N/A	#N/A	#N/A	0.547635	#N/A	0.778234	#N/A	#N/A	#N/A	#N/A	#N/A	#N/A	#N/A	#N/A	#N/A	#N/A	0.457402	#N/A	#N/A	#N/A	#N/A	#N/A	#N/A	#N/A	0.538741	#N/A	0.968312	1.13519	1.20387	1.15023	1.08904	1.1181	1.1252	1.02226	1.03403	1.26463	1.13727	1.04448	1.24195	1.039	1.08416	1.10682	1.68761	1.03787	0.854368	0.295507	0.520171	#N/A	#N/A	1.03126	1.43493	#N/A	#N/A	#N/A	0.919421	#N/A	#N/A	28	ENSG00000067955	CBFB	protein_coding	core-binding factor subunit beta [Source:HGNC Symbol;Acc:HGNC:1539]
DPP4	#N/A	#N/A	#N/A	#N/A	#N/A	#N/A	#N/A	#N/A	#N/A	0.747844	#N/A	#N/A	#N/A	#N/A	#N/A	#N/A	#N/A	#N/A	#N/A	#N/A	#N/A	#N/A	#N/A	#N/A	#N/A	#N/A	0.27671	0.241001	#N/A	#N/A	0.431987	#N/A	0.156009	0.140786	0.645225	0.155282	3.73283	0.476942	5.12473	4.49989	8.2486	0.435242	5.88269	0.348849	0.509112	0.242734	5.6435	0.830085	#N/A	0.508397	3.92277	2.02584	0.493327	0.130937	0.166683	0.0987698	#N/A	0.105809	#N/A	#N/A	#N/A	#N/A	#N/A	28	ENSG00000197635	DPP4	protein_coding	dipeptidyl peptidase 4 [Source:HGNC Symbol;Acc:HGNC:3009]
NR2E3	#N/A	#N/A	0.832163	#N/A	#N/A	#N/A	#N/A	#N/A	#N/A	0.657881	#N/A	#N/A	0.132902	0.0774768	#N/A	#N/A	0.0131003	#N/A	#N/A	#N/A	#N/A	#N/A	0.073951	#N/A	#N/A	0.126123	0.211496	#N/A	0.193396	#N/A	#N/A	#N/A	#N/A	#N/A	2.28921	#N/A	1.6871	1.97935	2.00538	2.29581	2.00247	1.162	1.69749	1.4319	0.729907	0.330773	1.84389	1.97202	#N/A	1.90461	2.0895	1.90381	0.18457	0.0978954	#N/A	#N/A	#N/A	#N/A	#N/A	#N/A	#N/A	0.177662	#N/A	28	ENSG00000278570	NR2E3	protein_coding	nuclear receptor subfamily 2 group E member 3 [Source:HGNC Symbol;Acc:HGNC:7974]
DNAJC1	#N/A	#N/A	#N/A	#N/A	#N/A	#N/A	#N/A	#N/A	#N/A	0.434767	#N/A	#N/A	#N/A	#N/A	#N/A	#N/A	#N/A	#N/A	#N/A	#N/A	#N/A	#N/A	#N/A	#N/A	#N/A	#N/A	0.640178	0.946264	0.859711	#N/A	0.441497	0.630589	0.724255	0.476707	0.776577	#N/A	0.371041	0.681091	0.402655	0.581062	0.670363	0.693625	0.274114	0.385449	0.298008	1.13585	#N/A	0.550075	0.682974	#N/A	0.588969	#N/A	0.383997	0.587761	#N/A	#N/A	1.00714	#N/A	0.497205	1.00779	0.607393	#N/A	#N/A	28	ENSG00000136770	DNAJC1	protein_coding	DnaJ heat shock protein family (Hsp40) member C1 [Source:HGNC Symbol;Acc:HGNC:20090]
FLRT2-AS1	#N/A	#N/A	0.0982681	0.121467	0.108228	#N/A	#N/A	#N/A	#N/A	0.107586	#N/A	#N/A	#N/A	#N/A	#N/A	#N/A	#N/A	#N/A	#N/A	#N/A	#N/A	#N/A	0.0314424	#N/A	#N/A	0.0775398	0.118151	0.104885	#N/A	#N/A	0.0359739	#N/A	0.0575349	#N/A	0.151968	#N/A	0.116587	0.103163	0.121843	0.0914473	1.40488	0.0814676	1.31462	0.102793	0.139999	0.106554	0.11574	0.133019	#N/A	0.15305	0.0754785	0.112845	0.0864862	#N/A	#N/A	#N/A	#N/A	#N/A	#N/A	#N/A	0.0705125	#N/A	#N/A	28	ENSG00000205562	FLRT2-AS1	lncRNA	FLRT2 antisense RNA 1 [Source:HGNC Symbol;Acc:HGNC:55912]
DSEL-AS1#265533	#N/A	#N/A	#N/A	0.952972	0.496038	#N/A	#N/A	#N/A	#N/A	1.10541	#N/A	#N/A	#N/A	#N/A	#N/A	#N/A	#N/A	#N/A	#N/A	#N/A	#N/A	#N/A	#N/A	#N/A	#N/A	#N/A	0.633176	0.320064	0.339688	#N/A	#N/A	#N/A	#N/A	#N/A	2.96036	0.131842	1.92711	4.34484	2.72153	3.07668	3.04049	3.31885	2.98756	1.31831	1.85852	0.530018	2.84591	4.45273	#N/A	3.01973	3.20716	1.25144	0.60003	#N/A	0.206758	#N/A	#N/A	#N/A	#N/A	#N/A	0.299166	0.251533	0.282091	28	ENSG00000265533	DSEL-AS1	lncRNA	DSEL antisense RNA 1 [Source:HGNC Symbol;Acc:HGNC:55325]
#285935	#N/A	#N/A	0.173339	0.143403	#N/A	0.12189	#N/A	#N/A	#N/A	0.132229	#N/A	#N/A	0.0915252	#N/A	#N/A	#N/A	#N/A	#N/A	#N/A	#N/A	#N/A	#N/A	#N/A	#N/A	#N/A	#N/A	0.137919	0.122655	0.121686	#N/A	#N/A	#N/A	0.0668379	#N/A	0.139073	#N/A	0.179047	0.165956	0.126228	0.161354	0.43007	0.143907	1.88621	0.145829	0.138305	0.109771	0.150871	0.130516	#N/A	0.133644	0.12675	0.072547	0.0843307	#N/A	#N/A	#N/A	#N/A	#N/A	#N/A	#N/A	0.0824245	0.102769	#N/A	28	ENSG00000285935		lncRNA	novel transcript, antisense to WASF3
RASD1	#N/A	#N/A	0.158908	0.129489	0.129991	0.109107	#N/A	#N/A	#N/A	0.0917494	#N/A	#N/A	#N/A	0.0312449	#N/A	#N/A	#N/A	#N/A	#N/A	#N/A	#N/A	#N/A	0.0108446	#N/A	#N/A	0.103714	0.1417	0.12699	0.131463	#N/A	#N/A	#N/A	#N/A	#N/A	0.158265	#N/A	0.173958	0.187227	0.304676	0.142087	0.20274	0.168882	0.551347	0.140051	0.13387	#N/A	0.520216	0.298443	#N/A	0.32442	0.149957	0.0708235	0.0857279	#N/A	#N/A	#N/A	#N/A	#N/A	#N/A	#N/A	#N/A	0.0958627	#N/A	28	ENSG00000108551	RASD1	protein_coding	ras related dexamethasone induced 1 [Source:HGNC Symbol;Acc:HGNC:15828]
TRIB2	#N/A	#N/A	#N/A	#N/A	#N/A	#N/A	#N/A	#N/A	#N/A	0.793755	#N/A	#N/A	#N/A	0.875972	2.52564	#N/A	#N/A	0.90195	#N/A	#N/A	#N/A	#N/A	1.03061	#N/A	#N/A	1.1495	3.36859	1.56046	#N/A	#N/A	0.933283	#N/A	0.864257	2.10418	3.55163	4.39492	4.56154	4.57467	5.7659	4.24341	3.69957	2.87815	5.24369	3.84086	4.12068	3.47768	4.33449	4.01748	2.12979	4.70053	3.67759	#N/A	#N/A	#N/A	#N/A	#N/A	#N/A	#N/A	#N/A	#N/A	#N/A	#N/A	#N/A	28	ENSG00000071575	TRIB2	protein_coding	tribbles pseudokinase 2 [Source:HGNC Symbol;Acc:HGNC:30809]
LRAT	#N/A	#N/A	0.0496093	0.121953	0.109058	0.106439	#N/A	#N/A	#N/A	0.0855966	#N/A	#N/A	#N/A	0.00741979	#N/A	#N/A	#N/A	#N/A	#N/A	#N/A	#N/A	#N/A	#N/A	#N/A	#N/A	0.0686521	#N/A	0.103607	#N/A	#N/A	#N/A	#N/A	#N/A	#N/A	0.136086	#N/A	0.0232133	0.121857	0.0646203	0.101393	2.13138	0.113701	0.463836	0.0809979	0.114549	0.121071	0.383851	0.0939511	#N/A	0.110387	0.0957203	0.0319212	#N/A	0.0482438	0.078088	#N/A	#N/A	#N/A	#N/A	#N/A	0.0731678	0.0744844	#N/A	28	ENSG00000121207	LRAT	protein_coding	lecithin retinol acyltransferase [Source:HGNC Symbol;Acc:HGNC:6685]
ARL4A	#N/A	#N/A	#N/A	#N/A	#N/A	#N/A	#N/A	#N/A	#N/A	0.88401	#N/A	#N/A	#N/A	1.07078	0.523973	#N/A	#N/A	#N/A	#N/A	#N/A	#N/A	0.0203847	0.643947	#N/A	#N/A	0.316876	#N/A	#N/A	#N/A	#N/A	1.59711	#N/A	0.83328	#N/A	7.25591	0.289577	5.37286	6.27183	9.1028	6.10545	7.02296	5.62955	7.02585	6.05293	5.28469	0.843031	5.00096	5.67686	#N/A	5.95877	6.20659	1.42722	0.915797	#N/A	#N/A	#N/A	#N/A	0.293663	#N/A	#N/A	0.51281	#N/A	#N/A	28	ENSG00000122644	ARL4A	protein_coding	ADP ribosylation factor like GTPase 4A [Source:HGNC Symbol;Acc:HGNC:695]
PAXBP1#159086	#N/A	#N/A	0.315767	0.697903	0.574017	0.690259	#N/A	#N/A	#N/A	#N/A	0.819135	#N/A	#N/A	#N/A	#N/A	#N/A	#N/A	#N/A	#N/A	0.842215	#N/A	#N/A	#N/A	#N/A	#N/A	#N/A	#N/A	#N/A	0.972433	#N/A	#N/A	#N/A	#N/A	#N/A	0.296483	#N/A	0.343259	0.395217	0.300778	0.290232	0.249213	0.72876	0.238913	0.33998	0.382013	0.566298	0.256261	0.48285	1.38266	0.302164	0.336785	#N/A	0.462706	#N/A	0.821418	0.701305	1.66542	0.70449	#N/A	#N/A	#N/A	#N/A	#N/A	28	ENSG00000159086	PAXBP1	protein_coding	PAX3 and PAX7 binding protein 1 [Source:HGNC Symbol;Acc:HGNC:13579]
RNF152	#N/A	#N/A	#N/A	#N/A	#N/A	#N/A	#N/A	#N/A	#N/A	#N/A	#N/A	#N/A	#N/A	1.66305	1.4404	#N/A	#N/A	#N/A	#N/A	#N/A	0.0711523	#N/A	#N/A	#N/A	#N/A	1.13579	2.32448	1.64478	2.52221	#N/A	1.44862	#N/A	0.996644	1.15921	5.38665	4.25512	4.83977	7.21182	5.50619	5.25989	7.0479	5.75945	5.5605	4.91463	4.1052	3.5141	3.83133	4.80174	#N/A	4.25731	5.53944	#N/A	#N/A	#N/A	#N/A	#N/A	#N/A	#N/A	#N/A	#N/A	#N/A	2.76285	1.81537	28	ENSG00000176641	RNF152	protein_coding	ring finger protein 152 [Source:HGNC Symbol;Acc:HGNC:26811]
STXBP1	#N/A	#N/A	#N/A	#N/A	#N/A	#N/A	#N/A	#N/A	#N/A	#N/A	#N/A	#N/A	#N/A	#N/A	#N/A	#N/A	#N/A	#N/A	#N/A	#N/A	#N/A	#N/A	#N/A	#N/A	#N/A	1.25141	2.76621	1.93944	0.974536	#N/A	#N/A	#N/A	#N/A	#N/A	0.673883	#N/A	0.639997	0.772916	1.09159	0.739206	0.646599	0.652023	1.03849	0.824238	1.28913	0.977463	0.996662	1.17099	1.2082	1.25381	0.85563	0.665481	0.819041	#N/A	1.39541	1.1171	1.20403	#N/A	#N/A	#N/A	0.672833	2.0993	4.25382	28	ENSG00000136854	STXBP1	protein_coding	syntaxin binding protein 1 [Source:HGNC Symbol;Acc:HGNC:11444]
CPNE8	1.72599	1.1725	#N/A	#N/A	#N/A	#N/A	#N/A	#N/A	#N/A	0.769323	#N/A	#N/A	#N/A	0.422325	#N/A	#N/A	#N/A	#N/A	#N/A	#N/A	#N/A	#N/A	0.849944	#N/A	#N/A	0.842507	#N/A	#N/A	#N/A	#N/A	#N/A	#N/A	#N/A	#N/A	8.91444	7.48153	6.53373	9.34227	5.65871	6.254	9.41057	7.29487	8.11322	6.02982	7.57746	9.03858	6.76262	6.78792	1.9729	6.95309	7.82198	#N/A	#N/A	#N/A	0.724832	#N/A	#N/A	#N/A	#N/A	#N/A	0.805209	0.957192	2.08997	27	ENSG00000139117	CPNE8	protein_coding	copine 8 [Source:HGNC Symbol;Acc:HGNC:23498]
DPYSL2	1.38329	#N/A	#N/A	#N/A	#N/A	#N/A	#N/A	#N/A	#N/A	2.03339	#N/A	0.687031	#N/A	#N/A	#N/A	#N/A	#N/A	#N/A	#N/A	#N/A	#N/A	#N/A	0.436161	#N/A	#N/A	2.08438	#N/A	#N/A	#N/A	#N/A	1.02862	#N/A	1.34939	1.12433	9.31813	8.01557	9.00485	10.3464	8.01394	7.88792	9.64506	7.89432	9.47843	7.70864	7.9989	6.36553	7.20368	7.9865	3.45668	7.63609	8.99895	#N/A	#N/A	#N/A	#N/A	#N/A	#N/A	#N/A	#N/A	#N/A	#N/A	2.45266	1.89013	27	ENSG00000092964	DPYSL2	protein_coding	dihydropyrimidinase like 2 [Source:HGNC Symbol;Acc:HGNC:3014]
CDC25B	2.56388	#N/A	#N/A	#N/A	#N/A	#N/A	#N/A	#N/A	#N/A	1.45872	#N/A	1.13709	#N/A	#N/A	#N/A	#N/A	#N/A	#N/A	#N/A	#N/A	#N/A	#N/A	0.752595	#N/A	#N/A	0.964471	0.865275	#N/A	1.89579	#N/A	#N/A	#N/A	#N/A	#N/A	4.66402	2.80426	3.63436	4.17291	4.02824	4.93392	4.75585	3.78058	3.95992	3.86809	4.00308	3.57217	3.23343	4.49147	1.47199	3.55665	4.67072	0.829824	1.0827	#N/A	#N/A	0.919689	#N/A	#N/A	#N/A	#N/A	#N/A	#N/A	#N/A	27	ENSG00000101224	CDC25B	protein_coding	cell division cycle 25B [Source:HGNC Symbol;Acc:HGNC:1726]
ACVR2A	1.33064	1.78663	#N/A	0.623213	#N/A	#N/A	#N/A	0.701749	#N/A	#N/A	#N/A	#N/A	#N/A	#N/A	0.369821	#N/A	#N/A	#N/A	#N/A	#N/A	#N/A	#N/A	0.434411	#N/A	#N/A	#N/A	#N/A	#N/A	#N/A	#N/A	0.770251	#N/A	0.77829	0.556219	0.584218	1.00041	#N/A	0.383076	0.327795	0.374468	0.35813	0.62794	#N/A	0.378325	#N/A	0.667564	#N/A	0.480955	1.01833	#N/A	0.538098	#N/A	0.497721	#N/A	#N/A	0.837523	1.5029	#N/A	#N/A	#N/A	0.657893	0.635239	0.800393	27	ENSG00000121989	ACVR2A	protein_coding	activin A receptor type 2A [Source:HGNC Symbol;Acc:HGNC:173]
NBPF15	1.71607	#N/A	#N/A	#N/A	#N/A	#N/A	#N/A	1.08116	#N/A	1.80624	#N/A	#N/A	#N/A	#N/A	#N/A	#N/A	#N/A	#N/A	#N/A	#N/A	#N/A	#N/A	#N/A	#N/A	#N/A	1.8277	1.13042	1.57921	2.22982	#N/A	#N/A	#N/A	#N/A	#N/A	4.15649	3.21412	3.28628	4.12149	3.04168	4	4.92535	5.00354	2.75301	2.73074	2.58026	4.11353	2.60986	2.9573	3.86211	2.25437	4.49686	#N/A	0.502753	#N/A	#N/A	#N/A	#N/A	#N/A	#N/A	#N/A	1.1702	#N/A	1.84046	27	ENSG00000266338	NBPF15	protein_coding	NBPF member 15 [Source:HGNC Symbol;Acc:HGNC:28791]
IFI44L	1.6	0.985234	#N/A	#N/A	#N/A	#N/A	#N/A	#N/A	#N/A	#N/A	#N/A	#N/A	#N/A	#N/A	#N/A	#N/A	#N/A	#N/A	#N/A	#N/A	#N/A	#N/A	0.926654	#N/A	#N/A	#N/A	#N/A	#N/A	#N/A	#N/A	1.81325	#N/A	1.80342	1.82196	8.70102	5.23724	6.33759	8.32613	5.67936	7.27396	9.19469	7.11451	7.54441	6.88639	5.7907	7.54769	7.0799	6.45268	1.5671	5.942	7.07252	1.57208	1.32893	#N/A	#N/A	1.15698	#N/A	#N/A	#N/A	#N/A	#N/A	#N/A	2.22992	27	ENSG00000137959	IFI44L	protein_coding	interferon induced protein 44 like [Source:HGNC Symbol;Acc:HGNC:17817]
PDE7A	0.823839	#N/A	2.62435	1.57873	2.31522	3.30378	2.40087	1.19518	2.57	#N/A	1.27256	#N/A	1.13521	0.338232	#N/A	#N/A	#N/A	#N/A	#N/A	1.1145	#N/A	0.670546	#N/A	#N/A	#N/A	#N/A	0.686942	0.750849	0.558215	#N/A	0.998662	#N/A	0.647217	#N/A	#N/A	#N/A	#N/A	#N/A	#N/A	#N/A	#N/A	#N/A	#N/A	#N/A	#N/A	#N/A	#N/A	#N/A	#N/A	#N/A	#N/A	2.08196	1.4917	1.74566	4.71587	2.12773	2.75483	3.58628	2.14386	2.07787	#N/A	#N/A	#N/A	27	ENSG00000205268	PDE7A	protein_coding	phosphodiesterase 7A [Source:HGNC Symbol;Acc:HGNC:8791]
CAMK4	0.0863682	#N/A	0.661012	#N/A	0.241545	#N/A	0.164936	0.222591	#N/A	0.658119	#N/A	0.111724	#N/A	#N/A	0.0477329	#N/A	#N/A	#N/A	#N/A	#N/A	#N/A	#N/A	#N/A	#N/A	#N/A	#N/A	#N/A	0.147375	#N/A	#N/A	0.509676	#N/A	#N/A	#N/A	0.291623	#N/A	0.808141	0.503407	2.27376	3.20478	6.18293	0.244003	4.01242	0.332804	0.367833	0.216114	4.35628	1.55437	#N/A	0.645162	0.610713	#N/A	0.226997	#N/A	#N/A	#N/A	#N/A	#N/A	#N/A	#N/A	0.134451	#N/A	#N/A	27	ENSG00000152495	CAMK4	protein_coding	calcium/calmodulin dependent protein kinase IV [Source:HGNC Symbol;Acc:HGNC:1464]
TRA2A	0.705044	#N/A	#N/A	#N/A	#N/A	#N/A	#N/A	#N/A	0.557546	0.477984	1.06293	0.619281	#N/A	#N/A	#N/A	#N/A	#N/A	#N/A	#N/A	#N/A	#N/A	#N/A	#N/A	#N/A	#N/A	#N/A	0.56184	0.465601	#N/A	1.10924	#N/A	#N/A	#N/A	#N/A	0.418989	#N/A	0.454492	0.353848	0.439223	0.436064	0.336823	0.681356	0.372283	0.486861	0.679386	0.640909	0.449913	0.526872	1.39338	0.428588	0.326746	#N/A	#N/A	#N/A	#N/A	0.681166	1.06333	#N/A	#N/A	#N/A	0.588553	#N/A	#N/A	27	ENSG00000164548	TRA2A	protein_coding	transformer 2 alpha homolog [Source:HGNC Symbol;Acc:HGNC:16645]
VAV2	1.36203	#N/A	0.570162	1.86007	1.22287	1.20725	#N/A	#N/A	#N/A	2.40162	#N/A	#N/A	#N/A	#N/A	#N/A	#N/A	#N/A	#N/A	#N/A	#N/A	#N/A	#N/A	#N/A	#N/A	#N/A	2.08488	#N/A	#N/A	#N/A	1.74719	#N/A	#N/A	#N/A	#N/A	7.11083	5.95483	5.19525	8.44956	5.8508	6.54609	7.50021	6.88008	7.00016	5.74623	6.57348	5.86103	6.58737	6.49789	3.21744	6.42461	7.48386	#N/A	#N/A	#N/A	#N/A	#N/A	#N/A	#N/A	#N/A	#N/A	#N/A	2.38093	2.11914	27	ENSG00000160293	VAV2	protein_coding	vav guanine nucleotide exchange factor 2 [Source:HGNC Symbol;Acc:HGNC:12658]
#254177	0.104888	#N/A	3.08773	0.334358	0.300637	0.262498	0.241536	0.461377	0.200672	1.23274	0.159822	#N/A	#N/A	#N/A	#N/A	#N/A	#N/A	#N/A	#N/A	#N/A	#N/A	#N/A	#N/A	#N/A	#N/A	#N/A	#N/A	#N/A	#N/A	#N/A	#N/A	#N/A	#N/A	#N/A	4.50657	0.11149	4.83961	5.01356	6.11314	4.57919	5.96494	0.438383	5.9588	0.692423	0.703048	0.444918	5.40016	0.698013	0.22871	5.58198	4.33251	#N/A	#N/A	#N/A	#N/A	#N/A	#N/A	#N/A	#N/A	#N/A	#N/A	#N/A	#N/A	27	ENSG00000254177		lncRNA	novel transcript
ASCC3	0.650124	#N/A	#N/A	#N/A	#N/A	#N/A	#N/A	#N/A	#N/A	0.502042	#N/A	0.670395	#N/A	#N/A	#N/A	#N/A	#N/A	#N/A	#N/A	#N/A	#N/A	#N/A	#N/A	#N/A	#N/A	#N/A	0.64402	#N/A	#N/A	#N/A	#N/A	#N/A	#N/A	#N/A	0.749387	1.36044	0.807562	0.802285	1.03901	0.926508	0.758135	0.798425	0.89259	1.01468	0.957205	1.04287	0.80554	0.915298	0.790202	0.954271	0.700495	0.306574	#N/A	#N/A	0.50184	#N/A	0.787649	0.701139	0.554874	#N/A	0.477151	#N/A	#N/A	27	ENSG00000112249	ASCC3	protein_coding	activating signal cointegrator 1 complex subunit 3 [Source:HGNC Symbol;Acc:HGNC:18697]
GOLM1	1.1238	#N/A	1.91444	1.7241	2.9722	1.35729	1.18964	0.768642	1.31929	1.13942	#N/A	#N/A	#N/A	#N/A	#N/A	#N/A	#N/A	0.614265	#N/A	#N/A	#N/A	#N/A	#N/A	#N/A	#N/A	#N/A	1.63536	1.10605	1.74649	#N/A	#N/A	#N/A	#N/A	#N/A	0.58294	#N/A	0.644769	0.91768	0.56039	#N/A	#N/A	0.598226	0.592268	0.76946	0.910012	1.11339	0.621312	0.80818	#N/A	1.18889	0.683988	#N/A	#N/A	#N/A	#N/A	#N/A	#N/A	#N/A	#N/A	#N/A	#N/A	1.98656	#N/A	27	ENSG00000135052	GOLM1	protein_coding	golgi membrane protein 1 [Source:HGNC Symbol;Acc:HGNC:15451]
APLNR	0.129147	#N/A	#N/A	#N/A	#N/A	#N/A	#N/A	#N/A	#N/A	#N/A	#N/A	#N/A	#N/A	#N/A	#N/A	#N/A	0.0261689	#N/A	#N/A	#N/A	#N/A	#N/A	#N/A	#N/A	#N/A	0.280344	0.545075	0.413711	0.343436	#N/A	0.909539	#N/A	#N/A	0.172487	5.9819	#N/A	6.40349	6.9227	6.9115	6.6729	0.495161	0.503947	0.496422	0.612221	0.540782	0.383383	8.14512	0.857093	0.241575	6.49075	7.12644	1.5674	#N/A	0.150468	#N/A	#N/A	#N/A	#N/A	#N/A	#N/A	#N/A	0.369383	#N/A	27	ENSG00000134817	APLNR	protein_coding	apelin receptor [Source:HGNC Symbol;Acc:HGNC:339]
TCEAL7	0.085376	#N/A	0.256624	#N/A	0.178682	#N/A	#N/A	0.164455	#N/A	0.211345	#N/A	#N/A	#N/A	#N/A	#N/A	#N/A	#N/A	#N/A	#N/A	#N/A	#N/A	#N/A	#N/A	#N/A	#N/A	0.136664	0.17889	0.176166	0.176072	#N/A	#N/A	#N/A	#N/A	#N/A	0.238572	0.0779118	0.240166	0.244657	0.245637	0.243939	0.315086	0.214955	0.266672	0.212777	0.218326	0.192525	0.250189	0.234477	0.158181	0.237839	1.10619	#N/A	#N/A	#N/A	#N/A	#N/A	#N/A	#N/A	#N/A	#N/A	#N/A	0.162395	#N/A	27	ENSG00000182916	TCEAL7	protein_coding	transcription elongation factor A like 7 [Source:HGNC Symbol;Acc:HGNC:28336]
PRPS2	0.346641	#N/A	#N/A	#N/A	#N/A	#N/A	0.905463	#N/A	#N/A	1.43393	#N/A	#N/A	#N/A	#N/A	#N/A	#N/A	#N/A	#N/A	#N/A	#N/A	#N/A	#N/A	#N/A	#N/A	#N/A	#N/A	#N/A	#N/A	#N/A	#N/A	#N/A	#N/A	0.668426	#N/A	5.52668	0.503297	6.10204	9.03154	5.4853	6.34862	8.20034	6.39489	6.89749	7.20308	6.43338	1.99204	8.31218	5.95306	0.827742	7.66224	6.55406	1.85798	1.34793	#N/A	0.634887	0.359001	#N/A	0.520091	#N/A	#N/A	0.641722	#N/A	#N/A	27	ENSG00000101911	PRPS2	protein_coding	phosphoribosyl pyrophosphate synthetase 2 [Source:HGNC Symbol;Acc:HGNC:9465]
TEAD2	0.333538	0.390357	#N/A	#N/A	#N/A	#N/A	#N/A	#N/A	#N/A	1.33544	#N/A	#N/A	#N/A	#N/A	#N/A	#N/A	#N/A	#N/A	#N/A	#N/A	#N/A	#N/A	0.595149	#N/A	#N/A	0.44237	3.62788	1.51779	1.14786	#N/A	#N/A	#N/A	0.928429	#N/A	4.91185	0.474082	4.27093	6.11406	4.40878	4.62123	4.94735	4.6271	6.42134	6.67335	7.06517	2.5861	6.02262	4.75841	0.604326	6.55959	4.55942	#N/A	#N/A	#N/A	#N/A	#N/A	#N/A	#N/A	#N/A	#N/A	#N/A	1.24221	#N/A	27	ENSG00000074219	TEAD2	protein_coding	TEA domain transcription factor 2 [Source:HGNC Symbol;Acc:HGNC:11715]
EID1	0.234312	#N/A	1.62029	1.02788	#N/A	#N/A	0.531989	#N/A	#N/A	1.79629	#N/A	#N/A	#N/A	#N/A	#N/A	#N/A	#N/A	#N/A	#N/A	#N/A	#N/A	#N/A	#N/A	#N/A	#N/A	#N/A	1.39218	#N/A	#N/A	#N/A	1.54096	#N/A	1.13773	0.503107	5.90765	0.502472	5.85104	6.98765	4.35297	3.94199	6.83795	7.15436	9.08257	6.47975	5.0106	1.43525	5.91752	6.72402	0.446925	7.94673	4.73422	#N/A	#N/A	#N/A	#N/A	#N/A	#N/A	#N/A	#N/A	#N/A	#N/A	1.1812	#N/A	27	ENSG00000255302	EID1	protein_coding	EP300 interacting inhibitor of differentiation 1 [Source:HGNC Symbol;Acc:HGNC:1191]
#239920	1.03684	#N/A	#N/A	#N/A	#N/A	#N/A	#N/A	#N/A	#N/A	1.62489	#N/A	#N/A	#N/A	#N/A	#N/A	#N/A	#N/A	#N/A	#N/A	#N/A	#N/A	#N/A	0.735541	#N/A	#N/A	#N/A	1.04892	1.15229	1.11563	#N/A	#N/A	#N/A	#N/A	#N/A	6.77812	6.00469	4.46789	6.5542	5.43684	5.19328	6.67773	5.54679	5.84898	5.99605	5.94747	3.7308	4.75828	6.15235	2.89928	5.13811	6.26802	#N/A	0.610166	#N/A	#N/A	#N/A	#N/A	#N/A	1.21212	#N/A	1.18969	1.32199	#N/A	27	ENSG00000239920		protein_coding	novel transcript
#263551	0.082621	#N/A	#N/A	#N/A	#N/A	#N/A	#N/A	#N/A	#N/A	#N/A	#N/A	#N/A	#N/A	#N/A	0.0438706	#N/A	#N/A	#N/A	#N/A	#N/A	#N/A	#N/A	0.0644161	#N/A	#N/A	0.109188	0.345525	#N/A	#N/A	#N/A	0.25445	#N/A	0.105312	0.102668	0.510953	#N/A	2.41222	0.394242	4.10425	3.08292	4.80356	0.421475	4.41775	0.460708	0.355557	0.216886	3.54289	3.12496	#N/A	3.53717	3.25435	0.959596	0.23372	#N/A	0.112588	#N/A	#N/A	#N/A	#N/A	#N/A	0.114541	#N/A	#N/A	27	ENSG00000263551		lncRNA	novel transcript
ABI1	0.693815	#N/A	#N/A	#N/A	#N/A	#N/A	#N/A	#N/A	0.638757	0.429117	1.04633	0.73846	#N/A	#N/A	#N/A	#N/A	#N/A	#N/A	#N/A	#N/A	#N/A	#N/A	#N/A	#N/A	#N/A	#N/A	#N/A	#N/A	#N/A	#N/A	#N/A	#N/A	#N/A	0.658002	0.674975	0.673123	0.889479	0.744316	0.821208	0.719856	0.714268	0.881694	0.711383	0.83753	0.81101	1.08003	0.884803	0.818348	0.898947	0.841233	0.543691	#N/A	#N/A	#N/A	#N/A	0.626715	2.21245	0.685889	#N/A	#N/A	0.532856	#N/A	#N/A	27	ENSG00000136754	ABI1	protein_coding	abl interactor 1 [Source:HGNC Symbol;Acc:HGNC:11320]
PDZRN3	#N/A	4.13077	6.2489	4.13776	5.54484	6.54847	3.8732	3.83182	4.34046	#N/A	1.65255	#N/A	1.50104	#N/A	0.613831	#N/A	#N/A	#N/A	#N/A	#N/A	#N/A	#N/A	#N/A	#N/A	#N/A	#N/A	3.41834	4.24505	5.02493	4.52176	1.12705	1.46872	0.678492	#N/A	#N/A	#N/A	#N/A	#N/A	#N/A	#N/A	#N/A	#N/A	#N/A	#N/A	#N/A	#N/A	#N/A	#N/A	#N/A	#N/A	#N/A	2.73772	#N/A	0.659825	3.43265	3.27516	#N/A	2.95446	1.75488	2.31894	#N/A	4.49244	5.70878	27	ENSG00000121440	PDZRN3	protein_coding	PDZ domain containing ring finger 3 [Source:HGNC Symbol;Acc:HGNC:17704]
STARD13	#N/A	3.88124	#N/A	#N/A	#N/A	#N/A	#N/A	#N/A	#N/A	0.418439	#N/A	#N/A	#N/A	#N/A	#N/A	#N/A	#N/A	#N/A	#N/A	#N/A	#N/A	#N/A	#N/A	#N/A	#N/A	#N/A	#N/A	#N/A	0.421052	#N/A	0.715369	#N/A	0.731113	0.823599	1.01853	2.1318	0.980014	0.993757	1.48524	0.86306	0.787373	0.838608	1.45055	1.43171	1.51634	1.14177	1.30119	1.16217	1.71826	1.49003	0.842924	#N/A	#N/A	#N/A	#N/A	#N/A	0.855392	#N/A	#N/A	#N/A	0.455303	4.47524	4.24203	27	ENSG00000133121	STARD13	protein_coding	StAR related lipid transfer domain containing 13 [Source:HGNC Symbol;Acc:HGNC:19164]
MALAT1	#N/A	1.47416	1.04042	0.717743	1.18906	1.27472	1.32233	0.764978	1.29132	#N/A	1.49751	0.499106	0.533762	#N/A	0.188697	#N/A	#N/A	#N/A	#N/A	0.711724	#N/A	#N/A	#N/A	#N/A	#N/A	#N/A	1.3709	1.31369	1.19842	0.628301	0.340918	0.55357	0.306388	#N/A	#N/A	#N/A	#N/A	#N/A	#N/A	#N/A	#N/A	#N/A	#N/A	#N/A	#N/A	#N/A	#N/A	#N/A	0.622818	#N/A	#N/A	#N/A	#N/A	#N/A	#N/A	0.488946	1.61185	#N/A	0.615881	0.659461	#N/A	0.567553	0.864894	27	ENSG00000251562	MALAT1	lncRNA	metastasis associated lung adenocarcinoma transcript 1 [Source:HGNC Symbol;Acc:HGNC:29665]
TBX15	#N/A	3.77441	7.61914	5.54836	5.18729	5.57974	4.62733	3.61233	3.85116	#N/A	3.55561	1.48595	1.76651	#N/A	#N/A	#N/A	#N/A	#N/A	#N/A	#N/A	#N/A	#N/A	#N/A	#N/A	#N/A	#N/A	4.52079	4.32027	4.13217	5.41582	0.58854	1.42255	0.521346	#N/A	#N/A	#N/A	#N/A	#N/A	#N/A	#N/A	#N/A	#N/A	#N/A	#N/A	#N/A	#N/A	#N/A	#N/A	#N/A	#N/A	#N/A	0.478617	0.714446	#N/A	0.844386	0.780725	2.27821	1.41971	1.2724	#N/A	#N/A	6.71583	4.47201	27	ENSG00000092607	TBX15	protein_coding	T-box transcription factor 15 [Source:HGNC Symbol;Acc:HGNC:11594]
CPED1	#N/A	1.85598	1.39259	1.53724	1.77199	2.78564	1.40506	1.60081	1.50843	#N/A	#N/A	#N/A	#N/A	0.230108	0.360478	#N/A	#N/A	#N/A	#N/A	1.19575	#N/A	#N/A	#N/A	#N/A	0.623737	#N/A	#N/A	#N/A	0.72814	2.55657	1.91158	1.93567	1.21863	#N/A	#N/A	#N/A	#N/A	#N/A	#N/A	#N/A	#N/A	#N/A	#N/A	#N/A	#N/A	#N/A	#N/A	#N/A	#N/A	#N/A	#N/A	3.37508	#N/A	1.34536	4.24969	2.0683	3.22938	3.18394	1.77269	2.42556	#N/A	2.51717	2.91069	27	ENSG00000106034	CPED1	protein_coding	cadherin like and PC-esterase domain containing 1 [Source:HGNC Symbol;Acc:HGNC:26159]
ESR1	#N/A	1.69927	6.97307	4.20673	4.65563	5.20693	6.27997	3.15048	4.06345	#N/A	3.40296	1.20068	2.61765	#N/A	#N/A	#N/A	0.976734	#N/A	#N/A	#N/A	#N/A	#N/A	#N/A	#N/A	0.681545	#N/A	0.980842	1.00216	2.05125	3.71483	#N/A	#N/A	#N/A	#N/A	#N/A	#N/A	#N/A	#N/A	#N/A	#N/A	#N/A	#N/A	#N/A	#N/A	#N/A	#N/A	#N/A	#N/A	#N/A	#N/A	#N/A	3.36955	3.00631	#N/A	4.67632	2.81787	2.46648	3.24587	3.02745	#N/A	0.796561	2.54518	1.95765	27	ENSG00000091831	ESR1	protein_coding	estrogen receptor 1 [Source:HGNC Symbol;Acc:HGNC:3467]
CCNH	#N/A	1.25778	#N/A	#N/A	0.41123	0.460056	#N/A	#N/A	#N/A	0.456603	0.700809	#N/A	#N/A	#N/A	#N/A	#N/A	#N/A	#N/A	#N/A	#N/A	#N/A	#N/A	#N/A	#N/A	#N/A	0.62386	0.513303	0.393474	0.856291	#N/A	#N/A	#N/A	#N/A	#N/A	0.451284	#N/A	0.353025	0.423871	0.395061	0.501361	0.38862	0.640863	0.342184	0.431774	0.443889	0.891107	0.463534	0.557195	0.561566	0.455396	0.352347	#N/A	#N/A	#N/A	#N/A	#N/A	0.717368	#N/A	#N/A	#N/A	#N/A	#N/A	0.627388	27	ENSG00000134480	CCNH	protein_coding	cyclin H [Source:HGNC Symbol;Acc:HGNC:1594]
ASB3	#N/A	1.44399	0.427666	0.383926	0.543432	0.692966	0.682423	0.703392	0.559236	0.478516	1.59296	0.815701	0.378929	#N/A	#N/A	#N/A	#N/A	#N/A	#N/A	#N/A	#N/A	#N/A	#N/A	#N/A	#N/A	0.651641	0.878181	0.512626	0.571094	#N/A	#N/A	#N/A	#N/A	#N/A	#N/A	#N/A	0.251421	#N/A	#N/A	#N/A	#N/A	0.332591	#N/A	0.285228	#N/A	0.714419	#N/A	0.335312	#N/A	0.298423	#N/A	#N/A	0.593117	#N/A	#N/A	0.719229	1.26348	#N/A	#N/A	0.933737	0.515932	#N/A	#N/A	27	ENSG00000115239	ASB3	protein_coding	ankyrin repeat and SOCS box containing 3 [Source:HGNC Symbol;Acc:HGNC:16013]
THSD7A	#N/A	1.44907	#N/A	#N/A	#N/A	#N/A	#N/A	#N/A	#N/A	#N/A	#N/A	#N/A	#N/A	#N/A	#N/A	#N/A	#N/A	#N/A	#N/A	#N/A	#N/A	#N/A	#N/A	#N/A	#N/A	2.94286	3.74292	3.18533	3.14235	#N/A	#N/A	#N/A	#N/A	#N/A	7.42743	1.17439	4.75636	10.2299	5.46419	5.66817	7.83773	7.43963	6.71668	4.98931	6.66315	6.66284	6.27246	8.24456	#N/A	5.83679	8.32905	2.33553	1.0578	#N/A	2.16107	0.440946	#N/A	#N/A	#N/A	#N/A	#N/A	2.33981	1.07841	27	ENSG00000005108	THSD7A	protein_coding	thrombospondin type 1 domain containing 7A [Source:HGNC Symbol;Acc:HGNC:22207]
PRDM11	#N/A	2.83994	0.812228	#N/A	0.812333	#N/A	#N/A	#N/A	1.19552	0.908987	#N/A	#N/A	#N/A	#N/A	#N/A	#N/A	#N/A	#N/A	#N/A	#N/A	#N/A	#N/A	#N/A	#N/A	#N/A	1.17999	0.838755	0.867087	1.0013	#N/A	#N/A	#N/A	#N/A	#N/A	1.9646	1.75468	1.77493	1.66443	2.03723	2.19389	1.71933	1.40938	1.83244	1.82448	1.87712	1.81439	1.61277	1.78776	#N/A	1.57833	1.87804	#N/A	#N/A	#N/A	#N/A	#N/A	#N/A	#N/A	#N/A	#N/A	#N/A	1.48903	2.9669	27	ENSG00000019485	PRDM11	protein_coding	PR/SET domain 11 [Source:HGNC Symbol;Acc:HGNC:13996]
#253197	#N/A	2.75783	0.942512	#N/A	#N/A	0.882587	#N/A	1.20338	1.24787	1.93793	2.14913	#N/A	#N/A	#N/A	#N/A	#N/A	#N/A	#N/A	#N/A	#N/A	#N/A	#N/A	#N/A	#N/A	#N/A	1.96405	2.86221	#N/A	#N/A	#N/A	#N/A	#N/A	#N/A	#N/A	2.18115	1.29898	2.72135	2.17304	1.90787	2.26625	2.14156	1.60993	1.87129	2.03085	1.98027	1.38237	1.45737	1.91103	#N/A	1.76929	2.03872	#N/A	#N/A	#N/A	#N/A	#N/A	#N/A	#N/A	#N/A	#N/A	#N/A	5.8821	4.52425	27	ENSG00000253197		lncRNA	novel transcript
MTA3	#N/A	1.64007	0.483824	#N/A	#N/A	0.703869	0.779276	0.481523	0.663519	#N/A	#N/A	#N/A	#N/A	#N/A	#N/A	#N/A	#N/A	#N/A	#N/A	#N/A	#N/A	#N/A	#N/A	#N/A	#N/A	1.15722	1.59152	1.6115	1.71815	1.93014	#N/A	#N/A	#N/A	#N/A	#N/A	0.778015	#N/A	#N/A	0.437888	#N/A	#N/A	0.38431	0.387196	0.388171	0.53708	#N/A	0.339888	0.369692	#N/A	0.549804	0.347354	#N/A	#N/A	#N/A	#N/A	0.729454	0.938974	#N/A	0.755114	#N/A	0.550942	1.52058	1.0194	27	ENSG00000057935	MTA3	protein_coding	metastasis associated 1 family member 3 [Source:HGNC Symbol;Acc:HGNC:23784]
GNAI1	#N/A	2.2125	#N/A	#N/A	#N/A	#N/A	#N/A	#N/A	#N/A	#N/A	#N/A	#N/A	#N/A	0.640862	1.21786	#N/A	#N/A	#N/A	#N/A	#N/A	#N/A	#N/A	#N/A	#N/A	#N/A	#N/A	2.16367	0.950005	1.71106	#N/A	0.788098	#N/A	0.924807	1.08561	3.24827	3.28649	3.29126	3.30324	3.14859	3.58329	3.58722	4.06957	2.66448	1.68843	2.53634	3.10693	2.07071	2.43487	#N/A	2.04637	4.01319	#N/A	#N/A	#N/A	#N/A	#N/A	#N/A	#N/A	#N/A	#N/A	#N/A	1.84572	2.10577	27	ENSG00000127955	GNAI1	protein_coding	G protein subunit alpha i1 [Source:HGNC Symbol;Acc:HGNC:4384]
#271533	#N/A	2.36757	0.43372	#N/A	1.37075	0.800262	1.09627	#N/A	#N/A	0.497567	#N/A	#N/A	#N/A	#N/A	#N/A	#N/A	#N/A	#N/A	#N/A	#N/A	#N/A	#N/A	#N/A	#N/A	#N/A	#N/A	0.788753	#N/A	1.63982	#N/A	#N/A	#N/A	#N/A	#N/A	0.510934	1.18185	#N/A	0.56266	0.489486	0.620715	0.64872	0.869186	0.540398	0.578425	0.66105	0.873008	0.507708	0.683864	1.92467	0.548764	0.568003	#N/A	#N/A	#N/A	0.904249	#N/A	#N/A	#N/A	#N/A	#N/A	#N/A	1.92899	1.96594	27	ENSG00000271533		lncRNA	novel transcript, sense intronic FTX
DGKB	#N/A	0.551387	2.80733	#N/A	2.30302	1.64995	#N/A	2.00002	#N/A	#N/A	0.864665	#N/A	#N/A	#N/A	#N/A	#N/A	#N/A	#N/A	#N/A	#N/A	#N/A	#N/A	#N/A	#N/A	#N/A	1.1287	2.67878	#N/A	2.25556	#N/A	1.66571	#N/A	1.69966	1.00029	1.12937	#N/A	0.83945	1.02833	1.91395	0.86493	#N/A	1.07557	2.7275	2.14685	2.15366	0.993055	2.4062	2.22456	#N/A	3.22098	#N/A	#N/A	#N/A	#N/A	#N/A	#N/A	#N/A	#N/A	#N/A	#N/A	#N/A	1.7755	1.17256	27	ENSG00000136267	DGKB	protein_coding	diacylglycerol kinase beta [Source:HGNC Symbol;Acc:HGNC:2850]
ADAMTS10	#N/A	2.38035	#N/A	#N/A	#N/A	1.5381	#N/A	#N/A	#N/A	2.19059	0.937716	1.14086	#N/A	#N/A	#N/A	#N/A	#N/A	#N/A	#N/A	#N/A	#N/A	#N/A	#N/A	#N/A	#N/A	#N/A	0.996344	#N/A	1.19117	1.54612	#N/A	#N/A	#N/A	#N/A	7.24957	5.71434	4.66667	5.7353	5.32473	4.70085	6.92203	4.89923	6.46679	6.24662	7.0989	5.62731	5.92963	6.36814	2.0419	5.2961	6.57264	#N/A	#N/A	#N/A	0.998449	#N/A	#N/A	#N/A	#N/A	#N/A	#N/A	1.63684	#N/A	27	ENSG00000142303	ADAMTS10	protein_coding	ADAM metallopeptidase with thrombospondin type 1 motif 10 [Source:HGNC Symbol;Acc:HGNC:13201]
EZH1	#N/A	1.32174	#N/A	#N/A	#N/A	#N/A	#N/A	#N/A	#N/A	0.546233	0.699451	0.831741	#N/A	#N/A	#N/A	#N/A	#N/A	#N/A	#N/A	#N/A	#N/A	#N/A	#N/A	#N/A	#N/A	#N/A	0.43848	0.619202	1.03031	#N/A	#N/A	#N/A	#N/A	#N/A	0.386894	#N/A	0.446375	0.415313	0.399857	0.395578	0.356523	0.621784	0.375314	0.316687	0.501323	0.728681	0.46036	0.510889	2.05614	0.452838	0.46099	#N/A	0.447358	#N/A	#N/A	#N/A	1.02502	#N/A	#N/A	#N/A	0.570655	0.748465	#N/A	27	ENSG00000108799	EZH1	protein_coding	enhancer of zeste 1 polycomb repressive complex 2 subunit [Source:HGNC Symbol;Acc:HGNC:3526]
SEPTIN8	#N/A	1.16888	#N/A	1.12274	#N/A	#N/A	#N/A	1.18052	#N/A	2.66321	#N/A	#N/A	#N/A	#N/A	#N/A	#N/A	#N/A	#N/A	#N/A	#N/A	#N/A	#N/A	#N/A	#N/A	#N/A	1.25137	1.01663	1.18096	1.4571	#N/A	#N/A	#N/A	#N/A	#N/A	4.78182	2.71718	4.99504	5.26192	4.7658	5.75808	6.06002	5.61086	5.50423	4.69745	3.81849	5.16658	4.4272	5.10495	1.53477	4.60144	5.06742	#N/A	#N/A	#N/A	#N/A	#N/A	#N/A	#N/A	#N/A	#N/A	#N/A	2.23334	1.15306	27	ENSG00000164402	SEPTIN8	protein_coding	septin 8 [Source:HGNC Symbol;Acc:HGNC:16511]
S100A11	#N/A	1.86874	#N/A	#N/A	#N/A	#N/A	#N/A	#N/A	#N/A	2.31923	#N/A	#N/A	#N/A	#N/A	#N/A	#N/A	#N/A	#N/A	#N/A	#N/A	#N/A	#N/A	0.763649	#N/A	#N/A	1.82665	#N/A	1.00073	#N/A	#N/A	1.0042	#N/A	1.04516	1.70894	10.8493	5.72469	11.0834	11.339	7.44198	8.99343	14.241	9.62616	13.8603	9.88132	9.33701	7.53352	11.8892	9.14961	3.57307	11.2814	9.43939	#N/A	#N/A	#N/A	#N/A	#N/A	#N/A	#N/A	#N/A	#N/A	#N/A	1.01827	1.26344	27	ENSG00000163191	S100A11	protein_coding	S100 calcium binding protein A11 [Source:HGNC Symbol;Acc:HGNC:10488]
THADA	#N/A	1.00224	#N/A	#N/A	#N/A	0.626653	0.53884	#N/A	#N/A	0.3208	#N/A	#N/A	#N/A	#N/A	#N/A	#N/A	#N/A	#N/A	#N/A	#N/A	#N/A	#N/A	#N/A	#N/A	#N/A	0.60656	#N/A	#N/A	#N/A	#N/A	#N/A	#N/A	#N/A	#N/A	0.549116	1.00323	0.364876	0.538687	0.610556	0.643332	0.517654	0.695483	0.59188	0.622872	0.576922	0.877384	0.526719	0.64301	0.907259	0.705306	0.539445	0.252509	0.555673	#N/A	0.866534	#N/A	0.823267	#N/A	#N/A	#N/A	0.471624	#N/A	#N/A	27	ENSG00000115970	THADA	protein_coding	THADA armadillo repeat containing [Source:HGNC Symbol;Acc:HGNC:19217]
PLEKHG2	#N/A	1.15261	#N/A	#N/A	#N/A	#N/A	#N/A	2.01229	#N/A	2.39952	#N/A	#N/A	#N/A	#N/A	0.825185	#N/A	#N/A	#N/A	#N/A	#N/A	#N/A	#N/A	#N/A	#N/A	#N/A	3.91545	1.35104	#N/A	1.03233	#N/A	0.742283	#N/A	#N/A	1.47906	6.36024	4.77075	6.37832	6.85351	4.90629	6.37136	8.88435	9.31089	6.22455	6.34488	5.99666	4.3609	5.6743	6.74702	2.02363	5.66707	6.77605	#N/A	#N/A	#N/A	#N/A	#N/A	#N/A	#N/A	#N/A	#N/A	#N/A	2.72526	#N/A	27	ENSG00000090924	PLEKHG2	protein_coding	pleckstrin homology and RhoGEF domain containing G2 [Source:HGNC Symbol;Acc:HGNC:29515]
COPZ2	#N/A	0.429333	5.81587	3.77174	3.35327	2.3911	1.23366	2.34208	1.0103	#N/A	0.565844	0.491729	3.61407	#N/A	#N/A	#N/A	#N/A	#N/A	#N/A	#N/A	#N/A	#N/A	#N/A	#N/A	#N/A	#N/A	4.05515	1.80568	2.46387	#N/A	1.21977	#N/A	#N/A	#N/A	#N/A	#N/A	#N/A	#N/A	#N/A	#N/A	#N/A	#N/A	#N/A	#N/A	#N/A	#N/A	#N/A	#N/A	1.15286	#N/A	#N/A	7.14528	2.46681	0.672232	1.15481	0.454551	0.339333	0.685951	0.783825	#N/A	1.61896	1.14221	0.99034	27	ENSG00000005243	COPZ2	protein_coding	COPI coat complex subunit zeta 2 [Source:HGNC Symbol;Acc:HGNC:19356]
#223528	#N/A	0.514512	#N/A	#N/A	#N/A	#N/A	#N/A	#N/A	#N/A	2.23735	0.779369	#N/A	#N/A	#N/A	#N/A	#N/A	#N/A	#N/A	#N/A	#N/A	#N/A	#N/A	#N/A	#N/A	#N/A	1.49168	2.29416	#N/A	1.68967	#N/A	#N/A	#N/A	#N/A	#N/A	6.55209	0.838909	5.83156	7.70798	5.70494	6.30143	8.37254	8.3587	8.07094	8.3083	7.55973	4.35978	5.29116	7.70175	2.2358	6.06508	6.79104	#N/A	#N/A	#N/A	#N/A	#N/A	0.388606	#N/A	#N/A	#N/A	1.50012	1.87971	1.33412	27	ENSG00000223528		lncRNA	novel transcript
CRTAP	#N/A	1.41419	2.33636	1.02437	2.34626	1.88464	1.65714	0.975959	2.27798	1.13441	#N/A	2.64805	#N/A	#N/A	#N/A	#N/A	#N/A	#N/A	#N/A	#N/A	#N/A	#N/A	#N/A	#N/A	#N/A	#N/A	#N/A	#N/A	#N/A	#N/A	#N/A	#N/A	#N/A	#N/A	2.99071	1.72757	3.33449	3.38137	3.81996	3.79125	4.50394	4.01419	2.6218	2.46819	2.35958	2.46181	1.58773	2.22982	#N/A	2.12848	3.77866	#N/A	#N/A	#N/A	#N/A	#N/A	#N/A	#N/A	#N/A	#N/A	#N/A	1.74135	#N/A	27	ENSG00000170275	CRTAP	protein_coding	cartilage associated protein [Source:HGNC Symbol;Acc:HGNC:2379]
ANXA11	#N/A	1.11072	#N/A	#N/A	#N/A	#N/A	#N/A	#N/A	0.980868	0.392342	1.23821	2.05059	#N/A	#N/A	#N/A	#N/A	#N/A	#N/A	#N/A	#N/A	#N/A	#N/A	#N/A	#N/A	#N/A	#N/A	#N/A	0.683849	0.7484	#N/A	1.09062	#N/A	0.776349	#N/A	0.713083	#N/A	0.843469	0.737583	0.839085	0.87862	0.768916	0.958928	0.491644	0.515526	0.523647	0.611211	0.403192	0.602308	1.3968	0.534642	0.782136	#N/A	#N/A	#N/A	#N/A	#N/A	#N/A	0.895901	#N/A	1.32085	#N/A	#N/A	#N/A	27	ENSG00000122359	ANXA11	protein_coding	annexin A11 [Source:HGNC Symbol;Acc:HGNC:535]
EXTL2	#N/A	1.14245	3.47019	1.93814	2.693	2.66335	2.6569	1.88844	1.49377	0.683943	1.8927	1.51584	1.19811	#N/A	#N/A	#N/A	#N/A	#N/A	#N/A	#N/A	#N/A	#N/A	#N/A	#N/A	#N/A	#N/A	#N/A	1.70011	2.07873	#N/A	#N/A	#N/A	#N/A	#N/A	0.578413	#N/A	0.804933	0.521719	#N/A	0.774404	0.557953	0.803477	#N/A	#N/A	0.694465	#N/A	#N/A	0.595865	#N/A	0.508089	0.732343	#N/A	#N/A	2.63284	#N/A	#N/A	#N/A	#N/A	#N/A	#N/A	#N/A	2.0359	1.80011	27	ENSG00000162694	EXTL2	protein_coding	exostosin like glycosyltransferase 2 [Source:HGNC Symbol;Acc:HGNC:3516]
#235978	#N/A	1.38138	#N/A	#N/A	#N/A	#N/A	#N/A	#N/A	#N/A	0.853318	1.22498	1.36209	#N/A	#N/A	#N/A	#N/A	#N/A	#N/A	#N/A	#N/A	#N/A	#N/A	#N/A	#N/A	#N/A	2.3967	1.73351	1.25006	2.62857	#N/A	0.931366	#N/A	#N/A	1.231	2.06269	2.01203	2.15232	2.25577	1.99991	2.23211	2.18446	1.92631	1.80351	2.30467	2.03241	2.2485	2.03953	2.11316	#N/A	2.0459	2.24774	#N/A	#N/A	#N/A	#N/A	#N/A	3.00265	#N/A	#N/A	#N/A	#N/A	#N/A	#N/A	27	ENSG00000235978		lncRNA	novel transcript, antisense to ITPR1
LURAP1L	#N/A	1.12445	#N/A	0.944864	#N/A	#N/A	#N/A	2.0738	#N/A	1.54866	#N/A	#N/A	#N/A	#N/A	#N/A	#N/A	#N/A	#N/A	#N/A	#N/A	#N/A	#N/A	#N/A	#N/A	#N/A	2.15969	4.85175	3.43417	4.63036	#N/A	#N/A	#N/A	#N/A	#N/A	6.44823	5.38221	5.47136	6.82195	5.83059	5.92691	6.71698	4.56047	9.02408	6.80932	6.54354	5.09861	7.09709	7.58309	1.52149	6.43871	5.17387	#N/A	#N/A	#N/A	#N/A	#N/A	#N/A	#N/A	#N/A	#N/A	#N/A	3.42855	2.849	27	ENSG00000153714	LURAP1L	protein_coding	leucine rich adaptor protein 1 like [Source:HGNC Symbol;Acc:HGNC:31452]
BCL2	#N/A	#N/A	1.87295	1.84106	1.92653	2.86349	2.94989	2.15774	2.89562	#N/A	2.19796	#N/A	0.580158	#N/A	0.578184	#N/A	#N/A	#N/A	#N/A	#N/A	#N/A	#N/A	#N/A	#N/A	#N/A	#N/A	1.3734	#N/A	0.409284	#N/A	#N/A	#N/A	#N/A	#N/A	0.381363	#N/A	#N/A	#N/A	#N/A	0.274663	0.396091	0.877937	#N/A	#N/A	#N/A	0.719318	#N/A	#N/A	0.879282	#N/A	0.353802	2.15425	0.33391	#N/A	2.61113	1.44186	1.58231	1.47894	0.864676	#N/A	0.762647	#N/A	#N/A	27	ENSG00000171791	BCL2	protein_coding	BCL2 apoptosis regulator [Source:HGNC Symbol;Acc:HGNC:990]
VPS13B-DT	#N/A	#N/A	3.08051	1.5413	3.01527	2.44681	2.06077	1.9964	4.19215	0.45552	5.60767	1.51069	1.39036	#N/A	#N/A	#N/A	#N/A	#N/A	#N/A	#N/A	#N/A	#N/A	#N/A	#N/A	#N/A	#N/A	0.758919	1.56856	0.917152	#N/A	0.526963	#N/A	#N/A	#N/A	#N/A	#N/A	0.559723	#N/A	#N/A	#N/A	#N/A	#N/A	#N/A	#N/A	#N/A	0.748813	#N/A	#N/A	#N/A	#N/A	0.416392	0.932129	0.993666	#N/A	1.25913	1.3099	1.52983	2.16701	#N/A	#N/A	0.9046	1.14008	1.59033	27	ENSG00000253948	VPS13B-DT	lncRNA	VPS13B divergent transcript [Source:HGNC Symbol;Acc:HGNC:54375]
NBPF19	#N/A	#N/A	3.47489	2.83011	2.53726	2.45233	1.19454	2.40293	1.12006	1.30205	1.13093	#N/A	#N/A	#N/A	#N/A	#N/A	#N/A	#N/A	#N/A	#N/A	#N/A	#N/A	#N/A	#N/A	#N/A	#N/A	#N/A	#N/A	#N/A	#N/A	#N/A	#N/A	#N/A	#N/A	1.83698	1.16256	1.25014	1.60084	1.57871	1.6393	1.85628	1.69168	1.40171	1.47753	1.74916	1.70929	1.28966	1.54702	1.31961	1.4624	1.57527	#N/A	#N/A	#N/A	#N/A	#N/A	#N/A	#N/A	#N/A	#N/A	1.1462	#N/A	#N/A	27	ENSG00000271383	NBPF19	protein_coding	NBPF member 19 [Source:HGNC Symbol;Acc:HGNC:31999]
GSTM3	#N/A	#N/A	0.212137	0.199748	0.182708	0.165367	#N/A	0.198598	0.122498	0.233991	#N/A	#N/A	#N/A	#N/A	#N/A	#N/A	#N/A	#N/A	#N/A	#N/A	#N/A	#N/A	#N/A	#N/A	#N/A	#N/A	0.197295	0.146668	0.183371	#N/A	#N/A	#N/A	#N/A	#N/A	0.532129	#N/A	0.306922	0.666645	0.782845	0.801676	4.92188	0.195153	3.66251	0.41344	0.190147	0.197476	0.937281	0.259181	#N/A	0.471585	0.308092	#N/A	#N/A	#N/A	#N/A	#N/A	#N/A	#N/A	#N/A	#N/A	#N/A	0.132366	0.103451	27	ENSG00000134202	GSTM3	protein_coding	glutathione S-transferase mu 3 [Source:HGNC Symbol;Acc:HGNC:4635]
#286349	#N/A	#N/A	1.31824	1.42773	1.81121	0.930929	0.702765	2.59124	#N/A	0.890683	#N/A	#N/A	#N/A	#N/A	#N/A	#N/A	#N/A	#N/A	#N/A	#N/A	#N/A	#N/A	#N/A	#N/A	#N/A	0.521096	1.25174	#N/A	1.04501	#N/A	#N/A	#N/A	#N/A	#N/A	0.841565	#N/A	1.8561	1.09513	0.98167	1.14821	0.880895	#N/A	0.953595	1.11852	0.819366	0.920972	1.13154	0.802753	#N/A	0.837264	0.988303	1.36356	1.54638	#N/A	#N/A	#N/A	#N/A	#N/A	0.447122	#N/A	#N/A	#N/A	#N/A	27	ENSG00000286349		lncRNA	novel transcript, antisense to SMIM14
CBR1	#N/A	#N/A	3.01098	2.40194	3.1746	2.41681	1.146	2.02045	1.71776	0.991221	1.06911	#N/A	#N/A	#N/A	#N/A	#N/A	#N/A	#N/A	#N/A	#N/A	#N/A	#N/A	#N/A	#N/A	#N/A	#N/A	#N/A	#N/A	#N/A	#N/A	#N/A	#N/A	#N/A	#N/A	0.783001	1.37868	2.34464	0.914047	2.0635	1.12718	0.716442	#N/A	1.74316	1.92907	1.71484	1.33016	1.54782	1.11879	#N/A	1.96428	#N/A	0.752079	#N/A	#N/A	#N/A	#N/A	#N/A	#N/A	1.38783	#N/A	#N/A	1.07661	1.279	27	ENSG00000159228	CBR1	protein_coding	carbonyl reductase 1 [Source:HGNC Symbol;Acc:HGNC:1548]
SPATA18	#N/A	#N/A	2.17588	1.19987	0.538119	#N/A	#N/A	0.945882	#N/A	#N/A	#N/A	#N/A	#N/A	#N/A	#N/A	#N/A	#N/A	#N/A	#N/A	#N/A	#N/A	#N/A	#N/A	#N/A	#N/A	0.278111	0.533424	0.44927	0.469037	#N/A	0.922156	#N/A	#N/A	#N/A	3.86691	#N/A	2.95336	4.17322	2.49615	4.23903	4.21361	4.13544	2.70574	2.11041	2.0912	0.946856	2.55637	3.07594	#N/A	2.79082	4.05023	#N/A	0.887265	#N/A	#N/A	#N/A	#N/A	#N/A	#N/A	#N/A	#N/A	0.326087	0.283601	27	ENSG00000163071	SPATA18	protein_coding	spermatogenesis associated 18 [Source:HGNC Symbol;Acc:HGNC:29579]
IRX3	#N/A	#N/A	0.742638	0.338746	0.292639	0.252058	0.231898	0.341304	0.19779	0.92225	#N/A	#N/A	0.21753	#N/A	#N/A	#N/A	#N/A	#N/A	#N/A	#N/A	#N/A	#N/A	#N/A	#N/A	#N/A	#N/A	0.359112	0.26059	0.268317	#N/A	#N/A	#N/A	#N/A	#N/A	2.40303	0.201272	1.38229	2.65386	0.978159	2.66904	4.16067	1.64998	#N/A	#N/A	#N/A	#N/A	#N/A	#N/A	#N/A	#N/A	2.93591	2.59681	0.48637	#N/A	#N/A	0.10329	#N/A	#N/A	0.131863	#N/A	0.166457	0.220787	#N/A	27	ENSG00000177508	IRX3	protein_coding	iroquois homeobox 3 [Source:HGNC Symbol;Acc:HGNC:14360]
#272831	#N/A	#N/A	0.464918	0.197139	0.206021	#N/A	0.153283	0.190908	0.129273	0.538313	#N/A	0.122734	#N/A	#N/A	#N/A	#N/A	#N/A	#N/A	#N/A	#N/A	#N/A	#N/A	#N/A	#N/A	#N/A	#N/A	#N/A	#N/A	#N/A	#N/A	0.345065	#N/A	0.164679	#N/A	1.3344	0.0824092	2.01794	1.30228	1.02413	1.30632	1.17461	1.12988	1.60658	0.921622	0.619217	0.332748	1.38382	1.19077	#N/A	1.88587	0.948275	#N/A	#N/A	#N/A	#N/A	#N/A	#N/A	#N/A	#N/A	#N/A	0.090398	#N/A	#N/A	27	ENSG00000272831		lncRNA	novel transcript, antisense to RABGEF1
ABL1	#N/A	#N/A	0.295219	0.653398	#N/A	0.934991	0.551653	0.622358	1.09172	0.454562	#N/A	0.709932	0.471809	#N/A	#N/A	#N/A	#N/A	#N/A	#N/A	#N/A	#N/A	#N/A	#N/A	#N/A	#N/A	#N/A	#N/A	0.449869	1.1346	0.973582	0.334437	#N/A	0.807339	#N/A	0.312267	#N/A	#N/A	#N/A	#N/A	#N/A	#N/A	0.58632	#N/A	#N/A	#N/A	0.473246	#N/A	0.290643	1.06754	#N/A	0.406994	#N/A	0.298802	0.436373	0.401924	#N/A	0.834005	#N/A	0.628218	#N/A	#N/A	1.04494	0.726767	27	ENSG00000097007	ABL1	protein_coding	ABL proto-oncogene 1, non-receptor tyrosine kinase [Source:HGNC Symbol;Acc:HGNC:76]
LINC01229	#N/A	#N/A	1.3645	0.700475	0.414439	0.365133	#N/A	0.474578	0.225282	1.38718	#N/A	#N/A	#N/A	#N/A	#N/A	#N/A	0.0237975	#N/A	#N/A	#N/A	#N/A	#N/A	#N/A	#N/A	#N/A	#N/A	#N/A	0.283442	#N/A	#N/A	#N/A	#N/A	#N/A	#N/A	2.94004	#N/A	1.66131	2.11506	2.37434	2.54176	2.74106	2.34614	2.5088	2.15673	1.70312	0.472211	2.01955	2.54019	#N/A	1.87577	3.79027	#N/A	#N/A	#N/A	#N/A	0.112092	#N/A	0.217055	#N/A	#N/A	#N/A	0.222652	#N/A	27	ENSG00000260876	LINC01229	lncRNA	long intergenic non-protein coding RNA 1229 [Source:HGNC Symbol;Acc:HGNC:49682]
SUMF2	#N/A	#N/A	0.892923	0.861216	1.09948	1.04548	#N/A	0.945136	1.22413	0.610287	1.63614	1.58722	0.646346	#N/A	#N/A	#N/A	#N/A	#N/A	#N/A	#N/A	#N/A	#N/A	#N/A	#N/A	#N/A	#N/A	0.831702	#N/A	0.999314	#N/A	#N/A	#N/A	#N/A	#N/A	0.438808	0.961916	0.522279	0.367156	#N/A	0.490534	0.437102	0.597703	#N/A	0.509243	0.465872	0.878015	#N/A	0.370358	#N/A	#N/A	0.580541	#N/A	0.633494	#N/A	#N/A	1.36254	#N/A	#N/A	#N/A	#N/A	0.737189	#N/A	#N/A	27	ENSG00000129103	SUMF2	protein_coding	sulfatase modifying factor 2 [Source:HGNC Symbol;Acc:HGNC:20415]
PRSS12	#N/A	#N/A	0.155075	0.143469	0.151321	#N/A	#N/A	0.165023	#N/A	0.129303	#N/A	#N/A	#N/A	#N/A	#N/A	#N/A	#N/A	#N/A	#N/A	#N/A	#N/A	#N/A	#N/A	#N/A	#N/A	#N/A	#N/A	0.12456	0.127189	#N/A	0.0917948	#N/A	#N/A	#N/A	0.20507	#N/A	0.169799	0.450647	0.489612	0.155053	0.608496	0.174298	2.76126	0.162569	0.176832	0.164311	0.526193	0.28138	#N/A	0.543322	0.14988	0.126812	0.0872272	0.0683805	0.104174	#N/A	#N/A	#N/A	#N/A	#N/A	#N/A	#N/A	#N/A	27	ENSG00000164099	PRSS12	protein_coding	serine protease 12 [Source:HGNC Symbol;Acc:HGNC:9477]
HOXC-AS3	#N/A	#N/A	0.614765	0.362473	#N/A	0.195784	#N/A	0.298353	#N/A	0.453107	#N/A	#N/A	0.18858	#N/A	#N/A	#N/A	#N/A	#N/A	#N/A	#N/A	#N/A	#N/A	#N/A	#N/A	#N/A	#N/A	0.215146	0.19449	0.19639	#N/A	#N/A	#N/A	#N/A	#N/A	1.09347	#N/A	2.2088	1.2228	1.96134	1.55928	1.39327	1.1668	1.97368	0.897979	0.941085	#N/A	1.71786	1.73926	0.205151	1.89993	1.28058	1.01987	0.287925	#N/A	#N/A	#N/A	#N/A	#N/A	#N/A	#N/A	#N/A	0.161857	#N/A	27	ENSG00000251151	HOXC-AS3	lncRNA	HOXC cluster antisense RNA 3 [Source:HGNC Symbol;Acc:HGNC:43751]
NLGN4X	#N/A	#N/A	0.611912	#N/A	#N/A	#N/A	0.138736	0.330122	#N/A	#N/A	#N/A	#N/A	#N/A	#N/A	0.0485621	#N/A	#N/A	#N/A	#N/A	#N/A	#N/A	#N/A	#N/A	#N/A	#N/A	#N/A	0.188767	0.168762	0.203058	#N/A	#N/A	#N/A	#N/A	#N/A	3.12508	0.100211	1.60709	0.384099	2.79331	2.93238	4.7306	0.885622	3.52287	0.461309	0.492024	0.249276	4.16463	0.971657	#N/A	0.618176	3.82395	0.580276	0.216128	#N/A	#N/A	#N/A	#N/A	#N/A	#N/A	#N/A	#N/A	0.172666	0.137804	27	ENSG00000146938	NLGN4X	protein_coding	neuroligin 4 X-linked [Source:HGNC Symbol;Acc:HGNC:14287]
#250240	#N/A	#N/A	3.12815	0.75205	0.475041	#N/A	#N/A	0.741025	0.296168	1.18854	#N/A	#N/A	0.429067	#N/A	#N/A	#N/A	#N/A	#N/A	#N/A	#N/A	#N/A	#N/A	#N/A	#N/A	#N/A	#N/A	#N/A	0.464095	#N/A	#N/A	#N/A	#N/A	#N/A	#N/A	2.96496	#N/A	1.79869	2.43659	1.69933	1.90844	2.24202	1.37187	2.03825	2.0552	1.42039	0.762966	1.75365	2.17216	#N/A	1.99163	1.85664	1.27817	0.769849	0.189007	#N/A	#N/A	#N/A	#N/A	#N/A	#N/A	#N/A	0.31376	#N/A	27	ENSG00000250240		lncRNA	novel transcript
UBL3	#N/A	#N/A	0.501611	0.677646	0.67788	0.742163	0.655481	0.580196	0.987168	0.619689	2.84536	1.2787	#N/A	#N/A	#N/A	#N/A	#N/A	#N/A	#N/A	#N/A	#N/A	#N/A	#N/A	#N/A	#N/A	#N/A	#N/A	#N/A	#N/A	#N/A	#N/A	#N/A	#N/A	0.601949	#N/A	#N/A	0.506532	#N/A	0.429706	0.28041	#N/A	0.446484	#N/A	0.383005	0.363438	0.645332	0.282647	0.324566	1.09636	0.282932	#N/A	#N/A	#N/A	#N/A	#N/A	#N/A	1.4238	0.914036	0.742409	#N/A	0.530885	#N/A	1.49811	27	ENSG00000122042	UBL3	protein_coding	ubiquitin like 3 [Source:HGNC Symbol;Acc:HGNC:12504]
TFDP1	#N/A	#N/A	2.38164	1.4793	2.18795	3.11399	1.41436	1.09435	2.29398	0.926122	1.37113	#N/A	1.08283	#N/A	#N/A	#N/A	#N/A	#N/A	#N/A	#N/A	#N/A	#N/A	#N/A	#N/A	#N/A	#N/A	1.01753	#N/A	#N/A	#N/A	#N/A	#N/A	#N/A	#N/A	#N/A	#N/A	0.778807	0.505588	0.660172	0.508597	#N/A	#N/A	#N/A	0.634468	0.672372	#N/A	#N/A	0.67414	#N/A	#N/A	0.620053	2.25721	2.07688	1.22516	1.72013	1.66388	1.09601	2.65649	1.77298	#N/A	#N/A	#N/A	#N/A	27	ENSG00000198176	TFDP1	protein_coding	transcription factor Dp-1 [Source:HGNC Symbol;Acc:HGNC:11749]
SNAI2	#N/A	#N/A	#N/A	0.138244	#N/A	#N/A	0.161625	0.191856	#N/A	0.332562	#N/A	0.108611	#N/A	#N/A	#N/A	#N/A	#N/A	#N/A	#N/A	#N/A	#N/A	#N/A	#N/A	#N/A	#N/A	0.117868	0.198452	0.179924	0.18298	#N/A	#N/A	#N/A	#N/A	#N/A	0.257786	0.0966063	0.254867	0.2635	0.250006	0.266472	0.305295	0.232132	0.297703	0.239378	0.232216	0.201115	0.274044	0.195693	0.145181	0.261181	0.268354	#N/A	#N/A	#N/A	#N/A	#N/A	#N/A	#N/A	#N/A	#N/A	#N/A	0.165419	#N/A	27	ENSG00000019549	SNAI2	protein_coding	snail family transcriptional repressor 2 [Source:HGNC Symbol;Acc:HGNC:11094]
#226530	#N/A	#N/A	0.144773	#N/A	0.135587	0.133681	0.118724	0.128826	#N/A	0.0868537	#N/A	#N/A	#N/A	#N/A	0.0111487	#N/A	#N/A	#N/A	#N/A	#N/A	#N/A	#N/A	#N/A	#N/A	#N/A	#N/A	0.129705	0.131899	0.134308	#N/A	#N/A	#N/A	#N/A	#N/A	0.191867	#N/A	0.190117	0.178907	0.172259	0.150986	0.175877	0.146688	0.160247	0.152766	0.14586	0.148516	0.142901	0.188416	0.12963	0.14941	0.200406	#N/A	#N/A	#N/A	#N/A	#N/A	#N/A	#N/A	#N/A	#N/A	#N/A	0.136879	#N/A	27	ENSG00000226530		lncRNA	novel transcript
EFEMP2	#N/A	#N/A	#N/A	#N/A	1.05211	#N/A	#N/A	1.13695	#N/A	1.95869	#N/A	0.677352	#N/A	#N/A	#N/A	#N/A	#N/A	#N/A	#N/A	#N/A	#N/A	#N/A	#N/A	#N/A	#N/A	#N/A	2.92017	1.5455	1.52423	#N/A	#N/A	#N/A	#N/A	0.732576	3.73573	0.790586	3.97459	3.39423	5.14626	3.33114	3.06073	2.52448	4.17912	4.01393	3.19206	3.03538	3.75565	3.16062	1.31694	4.57799	3.14982	#N/A	#N/A	#N/A	#N/A	#N/A	#N/A	#N/A	#N/A	#N/A	#N/A	1.27729	0.830177	27	ENSG00000172638	EFEMP2	protein_coding	EGF containing fibulin extracellular matrix protein 2 [Source:HGNC Symbol;Acc:HGNC:3219]
PCDH9-AS4	#N/A	#N/A	0.235587	0.194668	#N/A	0.16857	0.150094	0.16672	#N/A	0.235618	#N/A	#N/A	0.124678	#N/A	#N/A	#N/A	#N/A	#N/A	#N/A	#N/A	#N/A	#N/A	#N/A	#N/A	#N/A	#N/A	#N/A	0.167397	0.172298	#N/A	0.116412	#N/A	#N/A	#N/A	0.403396	0.0954054	0.267344	0.565817	1.31045	0.993103	3.42049	0.249338	2.75015	#N/A	#N/A	0.140841	0.95908	0.788353	#N/A	0.692044	1.7835	0.250588	0.104088	#N/A	#N/A	#N/A	#N/A	#N/A	#N/A	#N/A	0.116114	#N/A	#N/A	27	ENSG00000233840	PCDH9-AS4	lncRNA	PCDH9 antisense RNA 4 [Source:HGNC Symbol;Acc:HGNC:40428]
NXPH3	#N/A	#N/A	0.2246	#N/A	0.147524	0.127638	#N/A	0.136664	0.117588	0.18042	#N/A	#N/A	#N/A	#N/A	0.0125011	#N/A	#N/A	#N/A	#N/A	#N/A	#N/A	#N/A	#N/A	#N/A	#N/A	#N/A	#N/A	0.136964	0.143885	#N/A	0.0755251	#N/A	0.0782973	#N/A	0.20866	#N/A	0.147789	0.215153	0.205415	0.213232	0.207785	0.191098	0.237839	0.194587	0.188103	0.161224	0.204545	0.189319	0.13809	0.211115	0.174159	#N/A	#N/A	#N/A	#N/A	#N/A	#N/A	#N/A	#N/A	#N/A	#N/A	#N/A	#N/A	27	ENSG00000182575	NXPH3	protein_coding	neurexophilin 3 [Source:HGNC Symbol;Acc:HGNC:8077]
PJA1	#N/A	#N/A	1.56742	0.49193	#N/A	#N/A	0.247106	0.504029	0.185487	0.705452	0.148381	#N/A	#N/A	#N/A	#N/A	#N/A	#N/A	#N/A	#N/A	#N/A	#N/A	#N/A	0.11189	#N/A	#N/A	#N/A	0.319532	#N/A	0.266985	#N/A	#N/A	#N/A	#N/A	#N/A	3.26854	0.124344	1.19638	3.69144	4.60053	3.25311	4.67482	0.866253	4.9291	0.382312	0.572647	0.282725	4.10813	3.0328	#N/A	4.27262	3.46633	#N/A	#N/A	#N/A	#N/A	0.0914592	#N/A	#N/A	#N/A	#N/A	#N/A	#N/A	#N/A	27	ENSG00000181191	PJA1	protein_coding	praja ring finger ubiquitin ligase 1 [Source:HGNC Symbol;Acc:HGNC:16648]
TMEM167A	#N/A	#N/A	1.0383	#N/A	0.947288	#N/A	#N/A	0.860304	1.20527	0.999977	1.46509	#N/A	0.969056	#N/A	#N/A	#N/A	#N/A	#N/A	#N/A	#N/A	#N/A	#N/A	#N/A	#N/A	#N/A	#N/A	#N/A	#N/A	#N/A	#N/A	#N/A	#N/A	#N/A	#N/A	0.721747	#N/A	1.326	0.732813	1.33058	1.08831	0.621778	#N/A	0.87365	1.13609	0.782868	0.982885	0.829908	0.769062	#N/A	1.03998	0.578384	0.684968	0.81156	#N/A	#N/A	1.20238	0.984656	2.28883	1.07742	#N/A	#N/A	#N/A	#N/A	27	ENSG00000174695	TMEM167A	protein_coding	transmembrane protein 167A [Source:HGNC Symbol;Acc:HGNC:28330]
DSN1	#N/A	#N/A	#N/A	1.13158	1.2486	1.03516	#N/A	0.911579	#N/A	1.34917	0.626967	#N/A	#N/A	#N/A	#N/A	#N/A	#N/A	#N/A	#N/A	#N/A	#N/A	#N/A	#N/A	#N/A	#N/A	#N/A	#N/A	#N/A	#N/A	#N/A	#N/A	#N/A	#N/A	#N/A	1.34942	#N/A	2.01168	1.65652	1.27138	1.65063	1.28394	1.50943	1.25006	1.78025	1.27304	1.38429	1.30037	1.26832	1.0034	1.52596	1.5535	1.16251	#N/A	#N/A	#N/A	#N/A	#N/A	0.643904	#N/A	#N/A	0.762084	0.892201	0.673771	27	ENSG00000149636	DSN1	protein_coding	DSN1 component of MIS12 kinetochore complex [Source:HGNC Symbol;Acc:HGNC:16165]
HACD4	#N/A	#N/A	2.197	0.799327	0.572063	0.309556	#N/A	0.767119	0.206721	1.08761	#N/A	#N/A	#N/A	#N/A	#N/A	#N/A	#N/A	#N/A	#N/A	#N/A	#N/A	#N/A	#N/A	#N/A	#N/A	#N/A	#N/A	#N/A	#N/A	#N/A	0.814188	#N/A	#N/A	0.209855	1.28061	0.147031	1.6343	1.26526	1.91375	1.40732	1.18269	1.3733	1.53618	1.17939	1.23387	0.816887	1.58864	1.60215	#N/A	1.75076	1.26971	2.55401	#N/A	0.163132	#N/A	#N/A	#N/A	#N/A	#N/A	#N/A	#N/A	#N/A	#N/A	27	ENSG00000188921	HACD4	protein_coding	3-hydroxyacyl-CoA dehydratase 4 [Source:HGNC Symbol;Acc:HGNC:20920]
#286974	#N/A	#N/A	0.815874	#N/A	#N/A	#N/A	#N/A	1.16879	#N/A	1.67512	0.352793	#N/A	#N/A	#N/A	#N/A	#N/A	#N/A	#N/A	#N/A	#N/A	#N/A	#N/A	#N/A	#N/A	#N/A	0.414888	1.63894	0.887785	0.883735	#N/A	#N/A	#N/A	0.642639	#N/A	3.32767	0.43162	3.17412	2.74172	2.46945	2.50759	2.94427	2.48046	2.57856	1.78313	3.11408	2.18216	2.36958	3.23124	0.807739	2.12666	3.91334	#N/A	#N/A	#N/A	#N/A	#N/A	#N/A	#N/A	#N/A	#N/A	0.882823	#N/A	#N/A	27	ENSG00000286974		lncRNA	novel transcript, antisense to TNXB
CLDN14-AS1	#N/A	#N/A	0.594449	#N/A	0.156397	0.127303	0.130924	0.22102	0.151846	#N/A	0.140924	#N/A	#N/A	0.18462	#N/A	#N/A	0.0117759	#N/A	0.00696654	#N/A	#N/A	0.00855852	#N/A	#N/A	0.0168432	#N/A	0.148575	0.155298	0.175513	#N/A	0.534907	0.0629074	0.109925	#N/A	#N/A	#N/A	#N/A	#N/A	#N/A	#N/A	#N/A	#N/A	#N/A	#N/A	#N/A	#N/A	#N/A	#N/A	#N/A	#N/A	#N/A	0.704252	0.218268	0.0716526	0.115596	0.073628	0.0719795	0.0971493	#N/A	#N/A	#N/A	0.160319	0.140603	27	ENSG00000233818	CLDN14-AS1	lncRNA	CLDN14 antisense RNA 1 [Source:HGNC Symbol;Acc:HGNC:55953]
CEP43	#N/A	#N/A	1.22614	0.860375	2.24877	1.69951	#N/A	0.646831	1.27264	0.502025	1.72114	#N/A	#N/A	#N/A	#N/A	#N/A	#N/A	#N/A	#N/A	#N/A	#N/A	#N/A	#N/A	#N/A	#N/A	0.920204	0.992521	0.84657	0.806302	#N/A	#N/A	#N/A	#N/A	#N/A	0.46774	#N/A	#N/A	0.458928	0.459161	0.445999	#N/A	0.558809	0.515819	0.463739	0.585932	0.757883	0.398968	0.576176	1.35341	0.582758	0.460101	#N/A	#N/A	#N/A	#N/A	#N/A	2.48197	#N/A	#N/A	#N/A	#N/A	#N/A	#N/A	27	ENSG00000213066	CEP43	protein_coding	centrosomal protein 43 [Source:HGNC Symbol;Acc:HGNC:17012]
#250230	#N/A	#N/A	#N/A	#N/A	#N/A	#N/A	#N/A	0.50162	#N/A	0.792934	#N/A	#N/A	#N/A	#N/A	#N/A	#N/A	#N/A	#N/A	#N/A	#N/A	#N/A	#N/A	#N/A	#N/A	#N/A	#N/A	0.251629	0.240611	#N/A	#N/A	#N/A	#N/A	#N/A	0.137492	0.524292	0.128851	2.5487	4.8315	3.89544	3.75922	5.91114	0.596041	4.3896	1.60213	0.595731	0.288159	4.37537	0.595498	0.2266	1.13816	4.60054	2.29697	0.27212	#N/A	0.162128	#N/A	#N/A	#N/A	#N/A	#N/A	0.154837	0.187554	#N/A	27	ENSG00000250230		lncRNA	novel transcript
MIR130AHG	#N/A	#N/A	1.2281	#N/A	#N/A	#N/A	0.416531	0.932389	#N/A	2.35855	#N/A	0.203742	#N/A	#N/A	#N/A	#N/A	#N/A	#N/A	#N/A	#N/A	#N/A	#N/A	#N/A	#N/A	#N/A	0.245603	0.654235	0.440511	0.462166	#N/A	#N/A	#N/A	#N/A	#N/A	7.35177	#N/A	3.98664	6.85373	5.57188	5.41257	5.37446	3.49939	5.99147	4.402	3.19761	0.638623	5.40315	5.26543	0.351242	5.54936	4.84139	#N/A	#N/A	#N/A	#N/A	#N/A	#N/A	#N/A	#N/A	#N/A	#N/A	0.319313	0.238964	27	ENSG00000254602	MIR130AHG	lncRNA	MIR130A host gene [Source:HGNC Symbol;Acc:HGNC:55966]
NTRK3	#N/A	#N/A	2.77857	#N/A	0.666073	0.740617	#N/A	1.07643	#N/A	#N/A	#N/A	#N/A	#N/A	1.22763	#N/A	#N/A	#N/A	0.0640268	#N/A	#N/A	#N/A	#N/A	#N/A	#N/A	#N/A	0.266889	1.00362	#N/A	0.645012	#N/A	#N/A	#N/A	#N/A	#N/A	5.09593	0.336493	2.46319	7.78311	3.25798	3.46395	5.0408	3.04892	4.99689	3.57632	5.7802	0.897574	4.14727	4.66168	#N/A	4.88152	4.31362	#N/A	#N/A	#N/A	#N/A	#N/A	#N/A	#N/A	#N/A	#N/A	#N/A	0.491597	0.338105	27	ENSG00000140538	NTRK3	protein_coding	neurotrophic receptor tyrosine kinase 3 [Source:HGNC Symbol;Acc:HGNC:8033]
LOXL4	#N/A	#N/A	0.570989	0.270407	0.189719	0.208867	#N/A	0.323331	#N/A	#N/A	0.137594	#N/A	#N/A	#N/A	#N/A	#N/A	#N/A	#N/A	#N/A	#N/A	#N/A	#N/A	#N/A	#N/A	#N/A	#N/A	0.223557	0.163083	#N/A	#N/A	#N/A	#N/A	#N/A	#N/A	1.60051	#N/A	0.795566	1.88284	1.1601	1.39478	1.40507	0.914188	1.08591	0.775586	1.0337	#N/A	0.918371	1.35887	#N/A	0.79286	1.32619	1.31489	0.335806	#N/A	0.12924	0.0811858	#N/A	#N/A	#N/A	#N/A	#N/A	0.145611	#N/A	27	ENSG00000138131	LOXL4	protein_coding	lysyl oxidase like 4 [Source:HGNC Symbol;Acc:HGNC:17171]
TPR	#N/A	#N/A	#N/A	#N/A	0.446964	#N/A	#N/A	0.427016	1.41734	0.594283	1.07468	0.985879	#N/A	#N/A	#N/A	#N/A	#N/A	#N/A	#N/A	#N/A	#N/A	#N/A	#N/A	#N/A	#N/A	#N/A	0.689448	0.697665	0.564681	#N/A	#N/A	#N/A	#N/A	#N/A	0.656636	0.833999	0.993145	0.616265	0.932306	0.751917	0.665589	1.03751	0.53745	0.658858	0.700783	1.10699	0.63906	0.743874	0.742236	0.6836	0.721065	#N/A	#N/A	#N/A	#N/A	#N/A	1.08779	#N/A	#N/A	#N/A	#N/A	#N/A	#N/A	27	ENSG00000047410	TPR	protein_coding	translocated promoter region, nuclear basket protein [Source:HGNC Symbol;Acc:HGNC:12017]
FAM163A	#N/A	#N/A	#N/A	0.171106	#N/A	#N/A	#N/A	0.156704	#N/A	#N/A	#N/A	#N/A	#N/A	#N/A	#N/A	#N/A	#N/A	#N/A	#N/A	#N/A	#N/A	#N/A	#N/A	#N/A	#N/A	#N/A	0.165329	0.147469	0.152466	#N/A	0.0927521	#N/A	0.0885677	#N/A	0.209033	#N/A	0.42991	0.235761	0.761169	0.210753	0.87954	0.214078	4.06306	0.168589	0.211952	0.187493	0.438022	0.22989	#N/A	0.245874	0.653848	0.260091	0.101286	#N/A	0.118363	#N/A	#N/A	#N/A	#N/A	#N/A	#N/A	0.0868165	0.106954	27	ENSG00000143340	FAM163A	protein_coding	family with sequence similarity 163 member A [Source:HGNC Symbol;Acc:HGNC:28274]
CCN4	#N/A	#N/A	0.499584	#N/A	#N/A	#N/A	0.174709	0.259035	#N/A	0.243408	#N/A	#N/A	#N/A	#N/A	#N/A	#N/A	#N/A	#N/A	#N/A	#N/A	#N/A	#N/A	#N/A	#N/A	#N/A	#N/A	0.199037	0.175226	0.179413	#N/A	0.151971	#N/A	0.0909336	0.110817	0.274508	0.10393	0.257958	0.282242	0.709162	0.410182	6.71158	0.230157	0.311131	0.26414	0.257352	0.186149	0.540295	0.284849	0.190896	0.289735	0.681929	#N/A	#N/A	#N/A	#N/A	#N/A	#N/A	#N/A	#N/A	#N/A	#N/A	#N/A	#N/A	27	ENSG00000104415	CCN4	protein_coding	cellular communication network factor 4 [Source:HGNC Symbol;Acc:HGNC:12769]
HNRNPR#125944	#N/A	#N/A	#N/A	0.486677	#N/A	#N/A	#N/A	#N/A	1.54962	0.647794	1.83312	0.812833	#N/A	#N/A	#N/A	#N/A	#N/A	#N/A	#N/A	#N/A	#N/A	#N/A	#N/A	#N/A	#N/A	0.880425	0.729684	0.820831	0.795431	#N/A	#N/A	#N/A	#N/A	#N/A	0.787603	0.885898	0.941226	0.662484	0.512783	0.718662	0.680351	0.905148	0.348078	0.387573	0.551664	0.868202	0.4547	0.574306	1.29234	0.318924	0.608894	#N/A	#N/A	#N/A	#N/A	#N/A	#N/A	0.602843	#N/A	#N/A	#N/A	#N/A	#N/A	27	ENSG00000125944	HNRNPR	protein_coding	heterogeneous nuclear ribonucleoprotein R [Source:HGNC Symbol;Acc:HGNC:5047]
AACS	#N/A	#N/A	1.49233	#N/A	2.48556	3.90841	1.19424	#N/A	2.03551	0.82534	0.89916	0.978894	#N/A	#N/A	#N/A	#N/A	#N/A	#N/A	#N/A	#N/A	#N/A	#N/A	#N/A	#N/A	#N/A	#N/A	1.4014	1.2488	#N/A	#N/A	#N/A	#N/A	1.11938	#N/A	0.670442	#N/A	#N/A	0.804312	0.964602	0.871674	0.709774	#N/A	1.07369	1.00474	0.861987	#N/A	0.689658	0.991355	#N/A	1.20298	0.994198	1.12663	0.94056	#N/A	2.32943	#N/A	#N/A	1.13815	#N/A	#N/A	#N/A	#N/A	#N/A	27	ENSG00000081760	AACS	protein_coding	acetoacetyl-CoA synthetase [Source:HGNC Symbol;Acc:HGNC:21298]
RHBDL2	#N/A	#N/A	1.32843	1.584	1.66234	2.2358	1.65005	#N/A	3.02377	1.64926	2.48926	#N/A	#N/A	#N/A	#N/A	#N/A	#N/A	#N/A	#N/A	#N/A	#N/A	#N/A	#N/A	#N/A	#N/A	1.61759	#N/A	#N/A	2.27908	#N/A	#N/A	#N/A	#N/A	#N/A	0.637091	#N/A	1.50074	0.79139	1.36229	1.1463	0.836069	#N/A	1.25637	1.45596	1.50582	#N/A	1.04443	1.24884	#N/A	1.52594	0.972939	#N/A	1.30842	#N/A	#N/A	#N/A	0.869345	#N/A	#N/A	#N/A	0.933474	1.24667	#N/A	27	ENSG00000158315	RHBDL2	protein_coding	rhomboid like 2 [Source:HGNC Symbol;Acc:HGNC:16083]
EIF3E	#N/A	#N/A	2.41744	1.33493	3.35171	0.995169	1.17419	#N/A	2.05395	#N/A	3.0011	0.861132	#N/A	#N/A	#N/A	#N/A	#N/A	#N/A	#N/A	#N/A	#N/A	#N/A	#N/A	#N/A	#N/A	#N/A	#N/A	#N/A	1.29547	#N/A	#N/A	#N/A	#N/A	#N/A	0.758693	#N/A	1.36026	0.668399	0.793172	0.699669	0.617221	0.685662	0.781663	0.631421	0.932963	0.723022	0.675226	0.666494	#N/A	0.832916	0.617207	0.940761	#N/A	#N/A	#N/A	#N/A	#N/A	#N/A	1.09287	#N/A	0.893642	#N/A	#N/A	27	ENSG00000104408	EIF3E	protein_coding	eukaryotic translation initiation factor 3 subunit E [Source:HGNC Symbol;Acc:HGNC:3277]
IGBP1	#N/A	#N/A	1.03453	#N/A	#N/A	1.36634	1.55806	#N/A	2.11979	1.05388	1.52339	#N/A	0.82751	#N/A	#N/A	#N/A	#N/A	#N/A	#N/A	#N/A	#N/A	#N/A	#N/A	#N/A	#N/A	#N/A	0.938851	#N/A	#N/A	#N/A	#N/A	#N/A	0.939101	#N/A	0.631369	1.23499	1.53973	0.681394	1.3742	1.05036	#N/A	#N/A	0.785615	0.59068	0.607852	#N/A	0.608383	0.62777	#N/A	0.791188	0.797616	1.02008	0.737199	#N/A	1.64377	2.86718	#N/A	1.67494	#N/A	#N/A	#N/A	#N/A	#N/A	27	ENSG00000089289	IGBP1	protein_coding	immunoglobulin binding protein 1 [Source:HGNC Symbol;Acc:HGNC:5461]
SLC8B1	#N/A	#N/A	0.898046	1.26577	0.922206	1.38205	1.22643	#N/A	1.12812	1.05477	1.10971	#N/A	#N/A	#N/A	#N/A	#N/A	#N/A	#N/A	#N/A	#N/A	#N/A	#N/A	#N/A	#N/A	#N/A	#N/A	#N/A	#N/A	#N/A	#N/A	0.512344	#N/A	0.71654	#N/A	1.24951	1.04886	1.21219	1.32323	1.17852	1.2941	1.37663	1.08304	1.0234	1.16927	1.03717	1.90737	0.968361	1.36464	#N/A	0.97938	1.27488	#N/A	#N/A	#N/A	#N/A	#N/A	#N/A	#N/A	#N/A	#N/A	#N/A	#N/A	1.15754	27	ENSG00000089060	SLC8B1	protein_coding	solute carrier family 8 member B1 [Source:HGNC Symbol;Acc:HGNC:26175]
SAXO1	#N/A	#N/A	0.922859	#N/A	0.686449	0.556084	#N/A	#N/A	0.290269	#N/A	#N/A	#N/A	#N/A	#N/A	#N/A	#N/A	#N/A	#N/A	#N/A	#N/A	#N/A	#N/A	#N/A	#N/A	#N/A	0.253867	0.662152	#N/A	0.528842	#N/A	#N/A	#N/A	0.381996	#N/A	2.92508	#N/A	1.91896	2.83948	2.69476	2.94945	2.70829	2.34343	2.38666	3.66634	2.35303	1.01628	1.8508	2.14737	#N/A	2.10174	2.31449	1.69588	#N/A	#N/A	0.364558	#N/A	#N/A	#N/A	#N/A	#N/A	0.380966	0.352272	#N/A	27	ENSG00000155875	SAXO1	protein_coding	stabilizer of axonemal microtubules 1 [Source:HGNC Symbol;Acc:HGNC:28566]
SCYL1	#N/A	#N/A	1.63419	0.839306	1.40315	#N/A	0.937591	#N/A	1.06221	1.34774	0.557048	0.469863	#N/A	#N/A	#N/A	#N/A	#N/A	#N/A	#N/A	#N/A	#N/A	#N/A	#N/A	#N/A	#N/A	#N/A	1.8666	1.24291	#N/A	#N/A	#N/A	#N/A	#N/A	#N/A	1.30014	#N/A	1.54039	1.34429	1.57333	1.26955	1.41048	1.59467	1.36202	1.28304	1.76213	#N/A	1.1311	1.40786	#N/A	1.51425	1.16595	#N/A	#N/A	#N/A	#N/A	#N/A	0.39931	#N/A	#N/A	#N/A	#N/A	1.00307	1.40515	27	ENSG00000142186	SCYL1	protein_coding	SCY1 like pseudokinase 1 [Source:HGNC Symbol;Acc:HGNC:14372]
#287255	#N/A	#N/A	1.53597	0.241124	0.22049	#N/A	#N/A	#N/A	0.1728	0.358771	#N/A	#N/A	#N/A	#N/A	#N/A	#N/A	#N/A	#N/A	#N/A	#N/A	#N/A	#N/A	#N/A	#N/A	#N/A	#N/A	0.219391	#N/A	#N/A	#N/A	0.255907	#N/A	0.114244	0.124547	0.610022	0.127661	3.45566	4.23316	5.23381	0.717359	6.71208	0.269026	5.73231	0.436716	0.604579	0.236858	6.1929	0.69729	0.215929	1.73813	0.450211	#N/A	#N/A	#N/A	#N/A	#N/A	#N/A	#N/A	#N/A	#N/A	#N/A	0.166012	#N/A	27	ENSG00000287255		lncRNA	novel transcript, antisense to SLC8A1
ARMCX5-GPRASP2	#N/A	#N/A	0.955494	0.839888	1.18639	1.28355	1.18533	#N/A	1.08043	0.567381	1.0063	#N/A	#N/A	#N/A	#N/A	#N/A	#N/A	#N/A	#N/A	#N/A	#N/A	#N/A	#N/A	#N/A	#N/A	#N/A	#N/A	0.921093	0.724314	#N/A	#N/A	#N/A	#N/A	#N/A	#N/A	1.45748	#N/A	0.484578	0.638197	0.52402	0.405028	0.924383	0.653224	0.830247	0.981859	0.576114	0.582623	0.536285	0.993684	0.772769	0.501548	#N/A	#N/A	#N/A	#N/A	#N/A	#N/A	#N/A	#N/A	#N/A	#N/A	0.9845	1.37303	27	ENSG00000271147	ARMCX5-GPRASP2	lncRNA	ARMCX5-GPRASP2 readthrough [Source:HGNC Symbol;Acc:HGNC:42000]
TPD52L2	#N/A	#N/A	0.896995	1.1525	0.852623	#N/A	1.24861	#N/A	1.14313	1.22328	1.93303	#N/A	#N/A	#N/A	#N/A	#N/A	#N/A	#N/A	#N/A	#N/A	#N/A	#N/A	#N/A	#N/A	#N/A	#N/A	#N/A	#N/A	#N/A	#N/A	#N/A	#N/A	#N/A	#N/A	1.24441	#N/A	2.00762	1.58566	1.62546	1.55807	1.5146	1.73063	1.5393	1.27572	1.11624	1.35499	1.27575	1.27495	1.76663	1.6532	1.76575	0.960493	#N/A	#N/A	#N/A	#N/A	#N/A	1.63545	#N/A	#N/A	0.739928	#N/A	1.38082	27	ENSG00000101150	TPD52L2	protein_coding	TPD52 like 2 [Source:HGNC Symbol;Acc:HGNC:12007]
RAB3GAP2	#N/A	#N/A	#N/A	#N/A	#N/A	0.688975	#N/A	#N/A	0.689831	0.505787	1.20521	#N/A	#N/A	#N/A	#N/A	#N/A	#N/A	0.454613	#N/A	#N/A	#N/A	#N/A	0.407461	#N/A	#N/A	#N/A	#N/A	0.801296	0.837382	#N/A	#N/A	#N/A	#N/A	#N/A	0.501398	0.743295	0.540322	0.587621	0.519032	0.568483	0.492914	0.643002	0.427642	0.486158	0.666288	0.801172	0.432932	0.534156	1.0562	0.567602	0.578123	#N/A	#N/A	#N/A	#N/A	#N/A	1.38716	#N/A	#N/A	#N/A	0.753204	#N/A	#N/A	27	ENSG00000118873	RAB3GAP2	protein_coding	RAB3 GTPase activating non-catalytic protein subunit 2 [Source:HGNC Symbol;Acc:HGNC:17168]
#283415	#N/A	#N/A	0.279135	0.144262	0.147827	#N/A	0.137501	#N/A	0.115662	0.328898	#N/A	#N/A	#N/A	#N/A	#N/A	#N/A	#N/A	#N/A	#N/A	#N/A	#N/A	#N/A	#N/A	#N/A	#N/A	#N/A	#N/A	0.150396	0.155389	#N/A	0.179672	#N/A	0.0725338	0.0983587	#N/A	#N/A	0.78702	1.23152	1.59455	1.59098	0.921878	#N/A	3.28433	0.342687	0.207692	#N/A	1.59156	1.29702	#N/A	1.31363	1.08626	#N/A	#N/A	0.0790493	0.114114	#N/A	#N/A	#N/A	#N/A	#N/A	#N/A	0.121078	0.100388	27	ENSG00000283415		lncRNA	novel transcript
STX4	#N/A	#N/A	#N/A	#N/A	#N/A	#N/A	#N/A	#N/A	1.11275	1.00844	1.54496	1.80373	#N/A	#N/A	#N/A	#N/A	#N/A	#N/A	#N/A	#N/A	#N/A	#N/A	#N/A	#N/A	#N/A	#N/A	#N/A	#N/A	#N/A	#N/A	#N/A	#N/A	#N/A	0.90209	2.10097	1.96174	2.05926	1.76586	2.48245	1.95419	1.92152	1.79986	1.9155	1.63873	2.02435	1.87551	1.52065	1.72786	2.26537	1.63878	1.72986	0.855718	0.950919	#N/A	#N/A	1.30746	0.922867	#N/A	#N/A	#N/A	1.07223	#N/A	#N/A	27	ENSG00000103496	STX4	protein_coding	syntaxin 4 [Source:HGNC Symbol;Acc:HGNC:11439]
IFT122	#N/A	#N/A	0.597975	#N/A	#N/A	#N/A	#N/A	#N/A	1.01749	1.49613	1.06577	#N/A	#N/A	#N/A	#N/A	#N/A	#N/A	#N/A	#N/A	#N/A	#N/A	#N/A	#N/A	#N/A	#N/A	2.05005	1.06363	1.45777	1.24444	#N/A	#N/A	#N/A	#N/A	#N/A	2.30579	2.59599	2.57127	2.5653	2.76108	2.62483	2.23996	2.1838	2.86276	3.00165	3.63899	2.50712	2.92968	2.98636	1.37012	2.99019	2.31114	#N/A	#N/A	#N/A	#N/A	#N/A	#N/A	#N/A	#N/A	#N/A	#N/A	1.99849	1.49674	27	ENSG00000163913	IFT122	protein_coding	intraflagellar transport 122 [Source:HGNC Symbol;Acc:HGNC:13556]
CEP290	#N/A	#N/A	0.398519	#N/A	0.632712	#N/A	#N/A	#N/A	0.780426	1.04647	1.55006	#N/A	#N/A	#N/A	#N/A	#N/A	#N/A	#N/A	#N/A	#N/A	#N/A	#N/A	#N/A	#N/A	#N/A	1.02841	1.07827	1.00318	1.38005	#N/A	#N/A	#N/A	#N/A	#N/A	1.40283	1.4457	1.43427	1.3312	1.37528	1.41891	1.30413	1.17681	1.13058	1.16418	1.47151	1.74335	1.17311	1.33512	1.31364	1.14848	1.2194	#N/A	#N/A	#N/A	#N/A	#N/A	#N/A	#N/A	#N/A	#N/A	0.751543	#N/A	#N/A	27	ENSG00000198707	CEP290	protein_coding	centrosomal protein 290 [Source:HGNC Symbol;Acc:HGNC:29021]
#227088	#N/A	#N/A	0.451359	#N/A	#N/A	0.145794	0.127825	#N/A	0.117223	#N/A	#N/A	#N/A	#N/A	#N/A	#N/A	#N/A	#N/A	#N/A	#N/A	#N/A	#N/A	#N/A	#N/A	#N/A	#N/A	0.12615	#N/A	#N/A	0.168047	#N/A	0.110998	#N/A	0.0734336	0.0923323	0.200346	0.101675	0.376812	0.29434	0.356082	0.488635	4.10465	0.18112	0.395409	0.24029	0.217748	0.186336	0.210309	0.207655	#N/A	0.21177	0.538509	0.325299	#N/A	#N/A	0.101804	#N/A	#N/A	#N/A	#N/A	#N/A	#N/A	#N/A	#N/A	27	ENSG00000227088		lncRNA	novel transcript
ERICH1#104714	#N/A	#N/A	#N/A	#N/A	#N/A	#N/A	#N/A	#N/A	#N/A	1.31479	#N/A	#N/A	#N/A	#N/A	#N/A	#N/A	#N/A	#N/A	#N/A	#N/A	#N/A	#N/A	0.629364	#N/A	#N/A	1.11498	#N/A	#N/A	#N/A	#N/A	0.460524	#N/A	0.504613	1.13369	2.61936	3.00224	2.68445	2.53699	2.7694	2.42637	2.40256	2.32939	2.65268	2.33103	2.55932	2.07498	2.51756	2.74198	2.2716	2.62299	2.26135	#N/A	0.55345	#N/A	#N/A	#N/A	2.25439	#N/A	0.718395	#N/A	1.22957	#N/A	#N/A	27	ENSG00000104714	ERICH1	protein_coding	glutamate rich 1 [Source:HGNC Symbol;Acc:HGNC:27234]
TMEM91	#N/A	#N/A	#N/A	#N/A	#N/A	#N/A	0.952417	#N/A	#N/A	1.52994	1.11567	#N/A	#N/A	#N/A	#N/A	#N/A	#N/A	#N/A	#N/A	#N/A	#N/A	#N/A	#N/A	#N/A	#N/A	1.20984	#N/A	#N/A	#N/A	#N/A	#N/A	#N/A	#N/A	#N/A	1.99494	2.24792	2.06136	2.28546	2.18742	2.23683	2.0323	1.90028	2.13291	2.23427	1.94092	2.53703	2.23021	2.18382	1.61824	2.1848	1.87258	0.631281	0.908476	#N/A	1.188	0.938739	1.38039	#N/A	#N/A	#N/A	1.79519	#N/A	#N/A	27	ENSG00000142046	TMEM91	protein_coding	transmembrane protein 91 [Source:HGNC Symbol;Acc:HGNC:32393]
PAWR	#N/A	#N/A	#N/A	#N/A	#N/A	#N/A	#N/A	#N/A	#N/A	1.56672	#N/A	#N/A	#N/A	#N/A	0.830067	#N/A	#N/A	#N/A	#N/A	#N/A	#N/A	#N/A	0.792905	#N/A	#N/A	2.13542	3.80858	1.97016	1.90587	#N/A	0.818752	#N/A	1.086	#N/A	7.71213	3.59031	6.81915	8.04595	5.76719	5.85676	8.42277	6.73456	7.04792	6.38451	6.34372	7.38871	5.97412	7.84327	#N/A	7.01773	7.47221	#N/A	#N/A	#N/A	#N/A	#N/A	#N/A	#N/A	#N/A	#N/A	#N/A	1.46741	1.40606	27	ENSG00000177425	PAWR	protein_coding	pro-apoptotic WT1 regulator [Source:HGNC Symbol;Acc:HGNC:8614]
RUSC1	#N/A	#N/A	#N/A	#N/A	#N/A	#N/A	#N/A	#N/A	#N/A	1.96941	#N/A	1.45573	#N/A	#N/A	#N/A	#N/A	#N/A	#N/A	#N/A	#N/A	#N/A	#N/A	#N/A	#N/A	#N/A	2.74708	2.15207	2.2714	2.53121	#N/A	1.55969	#N/A	1.01875	#N/A	3.36257	1.00432	3.13182	3.15898	3.73752	3.59371	3.47593	3.01137	3.18814	3.19555	4.04668	3.66832	3.09469	3.45567	2.70033	3.443	3.92576	#N/A	#N/A	#N/A	#N/A	#N/A	#N/A	#N/A	#N/A	#N/A	#N/A	1.72217	1.31551	27	ENSG00000160753	RUSC1	protein_coding	RUN and SH3 domain containing 1 [Source:HGNC Symbol;Acc:HGNC:17153]
KIF3A	#N/A	#N/A	1.48739	0.680567	1.38973	1.0442	1.14662	#N/A	#N/A	1.3003	0.948694	#N/A	#N/A	#N/A	#N/A	#N/A	#N/A	#N/A	#N/A	#N/A	#N/A	#N/A	#N/A	#N/A	#N/A	1.66366	1.64496	1.6162	1.45897	#N/A	#N/A	#N/A	#N/A	#N/A	1.41178	#N/A	1.34034	1.28214	1.42565	1.35273	1.28778	1.29723	1.16561	1.09283	0.951563	0.983011	0.984759	1.18363	#N/A	1.18707	1.25738	#N/A	#N/A	#N/A	#N/A	#N/A	#N/A	#N/A	#N/A	#N/A	#N/A	1.12364	#N/A	27	ENSG00000131437	KIF3A	protein_coding	kinesin family member 3A [Source:HGNC Symbol;Acc:HGNC:6319]
IGFBP3	#N/A	#N/A	#N/A	#N/A	#N/A	#N/A	#N/A	#N/A	#N/A	1.69828	#N/A	#N/A	#N/A	#N/A	#N/A	#N/A	#N/A	#N/A	#N/A	#N/A	#N/A	#N/A	#N/A	#N/A	#N/A	0.172563	0.612556	0.331206	0.420938	#N/A	1.6817	#N/A	0.42587	0.227702	6.81981	0.181313	7.37478	7.57002	8.17316	7.0113	0.516173	0.601453	0.474029	0.713805	0.596678	0.417309	0.464863	7.6479	0.258547	7.03373	7.28123	#N/A	#N/A	#N/A	#N/A	#N/A	#N/A	#N/A	#N/A	#N/A	#N/A	0.21901	0.224077	27	ENSG00000146674	IGFBP3	protein_coding	insulin like growth factor binding protein 3 [Source:HGNC Symbol;Acc:HGNC:5472]
DENND6B	#N/A	#N/A	#N/A	#N/A	0.582591	#N/A	#N/A	#N/A	#N/A	2.21097	0.250385	#N/A	#N/A	#N/A	#N/A	#N/A	#N/A	#N/A	#N/A	#N/A	#N/A	#N/A	#N/A	#N/A	#N/A	0.303877	1.07549	#N/A	#N/A	#N/A	#N/A	#N/A	#N/A	#N/A	4.30387	0.203824	3.87715	4.23534	2.22716	3.23437	4.01442	3.14868	3.34805	3.64766	4.21416	0.698293	3.69866	4.16643	#N/A	3.1428	3.19181	1.2556	0.711306	#N/A	#N/A	#N/A	#N/A	0.280477	0.244977	#N/A	0.471003	0.379804	#N/A	27	ENSG00000205593	DENND6B	protein_coding	DENN domain containing 6B [Source:HGNC Symbol;Acc:HGNC:32690]
RHD	#N/A	#N/A	#N/A	#N/A	#N/A	#N/A	#N/A	#N/A	#N/A	1.2662	0.655028	0.784446	#N/A	#N/A	#N/A	#N/A	#N/A	#N/A	#N/A	0.142272	#N/A	#N/A	#N/A	#N/A	#N/A	1.21268	1.11892	1.47609	1.51872	#N/A	#N/A	#N/A	#N/A	#N/A	1.25491	#N/A	1.28824	1.18497	0.925705	1.27025	1.23108	1.24627	1.03589	1.13374	1.04269	1.3596	1.08863	1.32809	1.2589	1.20377	1.16521	#N/A	0.892789	#N/A	#N/A	#N/A	0.386853	#N/A	#N/A	#N/A	0.791232	#N/A	#N/A	27	ENSG00000187010	RHD	protein_coding	Rh blood group D antigen [Source:HGNC Symbol;Acc:HGNC:10009]
SEC24B-AS1	#N/A	#N/A	0.802914	#N/A	1.42116	1.02272	#N/A	#N/A	#N/A	1.599	#N/A	#N/A	#N/A	#N/A	#N/A	#N/A	#N/A	#N/A	#N/A	#N/A	#N/A	#N/A	#N/A	#N/A	#N/A	0.880006	#N/A	#N/A	#N/A	#N/A	#N/A	#N/A	#N/A	0.780749	2.77188	1.66076	2.55736	2.84406	2.8608	2.58397	2.5187	2.20099	2.52426	2.53625	2.34896	2.11346	2.57355	2.71033	#N/A	2.50014	2.10865	1.27894	2.5717	#N/A	1.12939	#N/A	#N/A	#N/A	#N/A	#N/A	1.19671	1.68442	#N/A	27	ENSG00000247950	SEC24B-AS1	lncRNA	SEC24B antisense RNA 1 [Source:HGNC Symbol;Acc:HGNC:44003]
#255410	#N/A	#N/A	#N/A	#N/A	#N/A	#N/A	#N/A	#N/A	#N/A	0.592595	#N/A	#N/A	#N/A	#N/A	#N/A	#N/A	#N/A	#N/A	#N/A	#N/A	#N/A	#N/A	#N/A	#N/A	#N/A	0.145166	#N/A	#N/A	0.201553	#N/A	#N/A	#N/A	#N/A	#N/A	0.26233	#N/A	0.340696	0.267437	0.597787	0.329255	0.292075	0.206926	7.42318	0.223404	0.243664	0.217873	0.436096	0.30986	#N/A	0.333398	0.633463	0.46804	0.173208	0.0951455	0.144862	#N/A	#N/A	0.126176	0.113839	#N/A	0.118844	0.172437	0.141446	27	ENSG00000255410		lncRNA	novel transcript
SYT17	#N/A	#N/A	1.25919	2.93797	1.3706	1.99103	1.23062	#N/A	#N/A	1.43287	#N/A	#N/A	#N/A	#N/A	#N/A	#N/A	#N/A	#N/A	#N/A	#N/A	#N/A	#N/A	#N/A	#N/A	#N/A	#N/A	#N/A	#N/A	#N/A	#N/A	#N/A	#N/A	#N/A	#N/A	2.5738	1.00754	1.9329	2.50246	2.43616	2.05012	2.53134	2.70649	1.94033	2.31521	2.96822	1.75194	1.8297	2.53429	#N/A	2.4739	2.38418	0.756645	1.06053	#N/A	#N/A	#N/A	0.403275	#N/A	#N/A	#N/A	#N/A	1.63324	1.46123	27	ENSG00000103528	SYT17	protein_coding	synaptotagmin 17 [Source:HGNC Symbol;Acc:HGNC:24119]
#253925	#N/A	#N/A	#N/A	#N/A	#N/A	#N/A	0.115543	#N/A	#N/A	0.151908	#N/A	#N/A	#N/A	#N/A	0.013283	#N/A	#N/A	#N/A	#N/A	#N/A	#N/A	#N/A	#N/A	#N/A	#N/A	#N/A	0.124481	#N/A	0.113976	#N/A	0.0752239	#N/A	0.0688187	#N/A	0.180401	#N/A	0.116523	0.162375	0.188359	0.173517	0.227892	0.167447	0.345296	0.175527	0.143174	0.14579	0.103662	0.165047	0.123971	0.14609	0.146521	0.0957323	0.105046	#N/A	#N/A	#N/A	#N/A	#N/A	#N/A	#N/A	0.0887112	0.0977213	#N/A	27	ENSG00000253925		lncRNA	novel transcript
CYTOR	#N/A	#N/A	#N/A	#N/A	#N/A	#N/A	#N/A	#N/A	#N/A	0.979325	1.03445	1.44436	#N/A	#N/A	#N/A	#N/A	#N/A	#N/A	#N/A	#N/A	#N/A	#N/A	#N/A	#N/A	#N/A	1.70361	3.06191	1.8625	0.68281	#N/A	1.23709	#N/A	1.56361	0.92295	5.08742	3.2895	5.0126	5.01277	4.50462	4.47841	5.23178	4.63403	4.9319	4.53472	6.52568	3.68889	4.54681	4.60065	2.97351	4.6785	4.57959	#N/A	#N/A	#N/A	#N/A	#N/A	#N/A	#N/A	#N/A	#N/A	#N/A	#N/A	#N/A	27	ENSG00000222041	CYTOR	lncRNA	cytoskeleton regulator RNA [Source:HGNC Symbol;Acc:HGNC:28717]
ZNF257	#N/A	#N/A	#N/A	#N/A	#N/A	#N/A	#N/A	#N/A	#N/A	1.64911	#N/A	0.228267	#N/A	#N/A	#N/A	#N/A	#N/A	#N/A	#N/A	#N/A	#N/A	#N/A	#N/A	#N/A	#N/A	#N/A	#N/A	#N/A	#N/A	#N/A	1.0993	#N/A	0.723415	0.261973	4.90396	0.216267	5.7424	4.78184	5.25296	5.96679	5.7422	3.62046	5.6796	3.78302	1.01476	0.740717	6.36464	4.30662	0.266908	4.51897	4.83734	1.92746	0.964374	#N/A	0.477815	#N/A	#N/A	0.339384	#N/A	#N/A	0.344948	#N/A	#N/A	27	ENSG00000197134	ZNF257	protein_coding	zinc finger protein 257 [Source:HGNC Symbol;Acc:HGNC:13498]
#286289	#N/A	#N/A	0.0641206	#N/A	0.038458	0.0363928	0.0320207	#N/A	#N/A	0.0563214	#N/A	#N/A	0.0296074	#N/A	#N/A	#N/A	#N/A	#N/A	#N/A	#N/A	#N/A	#N/A	#N/A	#N/A	#N/A	#N/A	0.043574	0.0358671	0.0373248	#N/A	0.0316221	#N/A	0.020584	#N/A	0.0702453	#N/A	0.071208	0.0728392	0.0541866	0.0727578	0.0528172	0.0601438	0.0535178	0.0387694	0.0585755	0.0459078	0.0605063	0.0340022	#N/A	0.0718491	0.0754846	#N/A	#N/A	#N/A	#N/A	#N/A	#N/A	#N/A	#N/A	#N/A	#N/A	0.0198616	#N/A	27	ENSG00000286289		lncRNA	novel transcript
SFPQ	#N/A	#N/A	#N/A	#N/A	#N/A	#N/A	0.605369	#N/A	#N/A	0.3928	0.887099	#N/A	#N/A	#N/A	#N/A	#N/A	#N/A	#N/A	#N/A	#N/A	#N/A	#N/A	#N/A	#N/A	#N/A	#N/A	0.616994	0.482778	0.692516	#N/A	#N/A	#N/A	#N/A	#N/A	0.33482	0.667343	0.316587	0.301738	0.328368	0.305284	0.282611	0.570656	0.290789	0.398468	0.483453	0.552899	0.364978	0.450018	0.930917	0.248258	0.309135	#N/A	#N/A	#N/A	0.45675	#N/A	0.928117	#N/A	#N/A	#N/A	#N/A	0.695425	0.671709	27	ENSG00000116560	SFPQ	protein_coding	splicing factor proline and glutamine rich [Source:HGNC Symbol;Acc:HGNC:10774]
BAZ1A	#N/A	#N/A	#N/A	#N/A	#N/A	#N/A	#N/A	#N/A	#N/A	0.523901	#N/A	0.756177	#N/A	#N/A	#N/A	#N/A	#N/A	#N/A	#N/A	#N/A	#N/A	#N/A	0.46668	#N/A	#N/A	#N/A	#N/A	#N/A	#N/A	#N/A	0.546407	#N/A	0.561326	0.707238	0.866509	1.61637	0.773524	0.772206	0.852184	0.681431	0.718033	0.69543	0.864573	0.821112	0.7478	1.22978	0.790758	0.955019	0.853239	0.825454	0.497739	#N/A	0.81811	#N/A	0.699266	#N/A	1.7429	#N/A	#N/A	#N/A	0.620818	#N/A	#N/A	27	ENSG00000198604	BAZ1A	protein_coding	bromodomain adjacent to zinc finger domain 1A [Source:HGNC Symbol;Acc:HGNC:960]
#273748	#N/A	#N/A	#N/A	#N/A	#N/A	0.534918	#N/A	#N/A	#N/A	0.474282	0.88826	#N/A	#N/A	#N/A	#N/A	#N/A	#N/A	#N/A	#N/A	#N/A	#N/A	#N/A	#N/A	#N/A	#N/A	#N/A	#N/A	0.865701	0.511388	1.34916	#N/A	#N/A	#N/A	0.549364	0.416366	0.958676	0.392656	0.373438	0.483179	0.514424	0.338825	0.449277	0.413547	0.659685	0.438048	0.619511	0.425822	0.412892	0.786691	0.521438	0.482403	#N/A	#N/A	#N/A	0.560927	#N/A	0.956184	#N/A	#N/A	#N/A	#N/A	0.99948	#N/A	27	ENSG00000273748		protein_coding
#255206	#N/A	#N/A	#N/A	#N/A	#N/A	#N/A	#N/A	#N/A	#N/A	0.419652	#N/A	#N/A	#N/A	#N/A	0.0371495	#N/A	#N/A	#N/A	#N/A	#N/A	#N/A	#N/A	#N/A	#N/A	#N/A	#N/A	0.213361	0.193725	0.197754	#N/A	0.412108	#N/A	0.0887405	0.109271	0.376224	#N/A	0.274882	0.468428	1.65894	0.266172	5.02771	0.5652	5.9594	0.248369	0.240566	0.214891	0.560419	0.418568	0.191405	0.263994	2.39093	#N/A	0.137749	#N/A	#N/A	#N/A	#N/A	#N/A	#N/A	#N/A	#N/A	0.167408	0.139155	27	ENSG00000255206		lncRNA	novel transcript
#238246	#N/A	#N/A	#N/A	#N/A	#N/A	#N/A	#N/A	#N/A	#N/A	0.874671	#N/A	#N/A	#N/A	#N/A	#N/A	#N/A	0.0347598	#N/A	#N/A	#N/A	#N/A	#N/A	#N/A	#N/A	#N/A	#N/A	0.814654	#N/A	#N/A	#N/A	#N/A	#N/A	#N/A	#N/A	4.58796	0.314265	3.83447	4.9218	2.93244	5.41322	5.75783	4.9628	2.57077	1.84101	1.61912	0.998976	1.5809	2.80739	0.5241	1.73449	6.35086	1.34698	1.1954	0.245218	0.38638	#N/A	#N/A	0.287544	#N/A	#N/A	0.418687	0.324455	#N/A	27	ENSG00000238246		lncRNA	novel transcript
THBS3-AS1	#N/A	#N/A	3.52949	0.9807	0.670739	0.463893	0.405374	#N/A	#N/A	1.48965	0.291383	#N/A	#N/A	#N/A	#N/A	#N/A	#N/A	#N/A	#N/A	#N/A	#N/A	#N/A	#N/A	#N/A	#N/A	#N/A	0.61742	0.496802	#N/A	#N/A	#N/A	#N/A	#N/A	#N/A	2.37724	#N/A	1.95983	1.41827	1.96218	1.39943	1.9095	1.09445	1.74238	1.8396	1.36061	0.824866	1.54773	1.73279	#N/A	1.57885	1.97654	1.32292	#N/A	#N/A	#N/A	#N/A	#N/A	#N/A	#N/A	#N/A	#N/A	0.475629	0.323567	27	ENSG00000231064	THBS3-AS1	lncRNA	THBS3 antisense RNA 1 [Source:HGNC Symbol;Acc:HGNC:40582]
RTKN	#N/A	#N/A	1.00876	0.807437	1.81836	0.95306	0.697597	#N/A	#N/A	1.00583	0.402446	#N/A	#N/A	#N/A	#N/A	#N/A	#N/A	#N/A	#N/A	#N/A	#N/A	#N/A	#N/A	#N/A	#N/A	#N/A	1.13548	0.898936	0.952256	#N/A	#N/A	#N/A	#N/A	#N/A	1.72562	#N/A	1.60999	1.89116	1.56162	1.64944	1.67226	1.79251	1.44548	1.50427	1.82606	#N/A	1.24992	1.45944	0.866671	1.51749	1.65233	#N/A	#N/A	#N/A	#N/A	#N/A	#N/A	#N/A	#N/A	#N/A	#N/A	0.472011	0.529319	27	ENSG00000114993	RTKN	protein_coding	rhotekin [Source:HGNC Symbol;Acc:HGNC:10466]
SND1	#N/A	#N/A	#N/A	#N/A	#N/A	0.668988	#N/A	#N/A	#N/A	0.380088	0.760805	#N/A	#N/A	0.293088	#N/A	#N/A	#N/A	#N/A	#N/A	#N/A	#N/A	#N/A	0.531544	#N/A	#N/A	#N/A	#N/A	#N/A	#N/A	#N/A	#N/A	#N/A	#N/A	#N/A	0.565024	0.956214	0.327331	0.626169	0.491886	0.594147	0.552286	0.545985	0.448292	0.62214	0.724837	0.823921	0.529063	0.579776	0.865641	0.543518	0.566428	#N/A	0.441149	0.528411	#N/A	0.623423	1.72412	0.708307	#N/A	#N/A	#N/A	#N/A	#N/A	27	ENSG00000197157	SND1	protein_coding	staphylococcal nuclease and tudor domain containing 1 [Source:HGNC Symbol;Acc:HGNC:30646]
LINC02981	#N/A	#N/A	0.722212	#N/A	#N/A	1.52358	#N/A	#N/A	#N/A	0.746265	#N/A	#N/A	0.924186	#N/A	#N/A	#N/A	#N/A	#N/A	#N/A	#N/A	#N/A	#N/A	#N/A	#N/A	#N/A	#N/A	#N/A	#N/A	#N/A	#N/A	1.29572	0.524247	1.04848	#N/A	1.29511	#N/A	1.03123	1.21873	0.980968	1.48174	1.73596	1.4336	0.816102	0.58845	#N/A	0.92636	#N/A	0.784373	#N/A	0.894333	1.74008	1.80614	#N/A	1.08785	2.9113	0.954622	#N/A	1.16707	#N/A	#N/A	#N/A	3.20352	2.83159	27	ENSG00000214870	LINC02981	lncRNA	long intergenic non-protein coding RNA 2981 [Source:HGNC Symbol;Acc:HGNC:56055]
#287683	#N/A	#N/A	#N/A	0.126231	0.145021	#N/A	#N/A	#N/A	#N/A	0.152915	#N/A	#N/A	#N/A	#N/A	#N/A	#N/A	#N/A	#N/A	#N/A	#N/A	#N/A	#N/A	#N/A	#N/A	#N/A	#N/A	0.165019	0.165125	0.169164	#N/A	0.135565	#N/A	#N/A	#N/A	0.227699	#N/A	0.41823	0.22048	0.364824	0.410871	3.54796	0.179693	1.15211	0.174102	0.229203	0.189442	0.663023	0.484429	#N/A	0.280796	0.234397	0.304486	0.104386	0.0785248	0.119414	0.0766959	#N/A	#N/A	#N/A	#N/A	#N/A	#N/A	#N/A	27	ENSG00000287683		lncRNA	novel transcript, antisense to EPHA7
#272374	#N/A	#N/A	1.31506	0.337202	#N/A	0.2014	0.178836	#N/A	#N/A	0.669559	#N/A	0.124547	#N/A	#N/A	0.0778798	#N/A	#N/A	#N/A	#N/A	#N/A	#N/A	#N/A	#N/A	#N/A	#N/A	#N/A	#N/A	0.215299	0.220777	#N/A	#N/A	#N/A	0.152227	#N/A	1.32749	#N/A	0.800165	1.37851	1.45477	1.16175	1.32914	1.19458	1.58494	1.05252	0.807803	#N/A	1.52257	1.19571	0.179412	1.65066	0.986146	0.957876	#N/A	#N/A	#N/A	#N/A	#N/A	#N/A	#N/A	#N/A	#N/A	0.207416	#N/A	27	ENSG00000272374		lncRNA	novel transcript, antisense to SCUBE3
CYB561	#N/A	#N/A	#N/A	#N/A	#N/A	#N/A	#N/A	#N/A	#N/A	0.785551	#N/A	#N/A	#N/A	#N/A	#N/A	#N/A	#N/A	#N/A	#N/A	#N/A	#N/A	#N/A	#N/A	#N/A	#N/A	#N/A	1.03268	#N/A	#N/A	#N/A	1.19435	#N/A	1.17278	0.575189	6.41205	0.536367	6.27335	9.45674	5.77691	7.46092	8.96398	6.20723	7.76061	6.39686	5.78257	3.38945	7.30286	4.73302	0.829104	4.87065	8.19205	2.02407	0.982252	#N/A	#N/A	0.444016	#N/A	#N/A	#N/A	#N/A	0.853306	#N/A	0.577909	27	ENSG00000008283	CYB561	protein_coding	cytochrome b561 [Source:HGNC Symbol;Acc:HGNC:2571]
LINC01847	#N/A	#N/A	0.576262	0.185622	0.192854	0.187719	0.165536	#N/A	#N/A	#N/A	#N/A	#N/A	0.136223	#N/A	#N/A	#N/A	#N/A	#N/A	#N/A	#N/A	#N/A	#N/A	#N/A	#N/A	#N/A	#N/A	#N/A	#N/A	#N/A	#N/A	#N/A	#N/A	#N/A	#N/A	1.77597	#N/A	#N/A	1.53819	1.89314	1.62838	2.61025	0.344138	2.74113	0.219512	0.310447	0.232816	2.88578	1.40245	0.185612	2.29937	2.20918	0.498979	0.134276	0.0856869	0.136438	#N/A	#N/A	#N/A	#N/A	#N/A	#N/A	0.156656	0.132242	27	ENSG00000253311	LINC01847	lncRNA	long intergenic non-protein coding RNA 1847 [Source:HGNC Symbol;Acc:HGNC:52662]
DCP1B#151065	#N/A	#N/A	0.623816	0.640358	0.83833	0.97286	1.19231	#N/A	#N/A	#N/A	#N/A	#N/A	0.591785	#N/A	#N/A	#N/A	#N/A	#N/A	#N/A	#N/A	#N/A	#N/A	#N/A	#N/A	#N/A	#N/A	0.828304	1.24279	1.26264	#N/A	#N/A	#N/A	#N/A	#N/A	0.502185	#N/A	0.554738	0.543549	0.616697	0.541081	0.557002	0.532698	0.500673	0.629311	0.779379	0.897913	0.468088	0.655825	0.868261	0.418371	0.536309	#N/A	#N/A	#N/A	0.828072	#N/A	#N/A	#N/A	#N/A	#N/A	#N/A	#N/A	1.04761	27	ENSG00000151065	DCP1B	protein_coding	decapping mRNA 1B [Source:HGNC Symbol;Acc:HGNC:24451]
RHBDL3	#N/A	#N/A	#N/A	#N/A	#N/A	0.205638	#N/A	#N/A	#N/A	#N/A	#N/A	#N/A	#N/A	#N/A	#N/A	#N/A	#N/A	#N/A	#N/A	#N/A	#N/A	#N/A	#N/A	#N/A	#N/A	0.135193	0.279077	#N/A	#N/A	#N/A	0.424676	#N/A	0.113428	0.118229	1.41415	0.132629	1.22981	3.46244	1.68435	2.31698	3.18183	0.250133	2.406	1.55617	0.560363	0.221493	2.36368	2.01361	#N/A	2.56099	3.17265	#N/A	0.221951	#N/A	0.133439	0.074973	#N/A	#N/A	#N/A	#N/A	0.122845	#N/A	0.153172	27	ENSG00000141314	RHBDL3	protein_coding	rhomboid like 3 [Source:HGNC Symbol;Acc:HGNC:16502]
ERC1	#N/A	#N/A	#N/A	#N/A	#N/A	0.360004	#N/A	#N/A	#N/A	#N/A	#N/A	#N/A	#N/A	#N/A	#N/A	#N/A	#N/A	#N/A	#N/A	#N/A	#N/A	#N/A	#N/A	#N/A	#N/A	#N/A	0.323899	0.628563	0.834658	#N/A	0.384319	#N/A	0.472755	0.502146	0.438307	0.881514	0.342823	0.385529	0.352299	0.429323	0.394288	0.689284	0.298009	0.476846	0.405976	0.782307	0.311628	0.412901	1.14455	0.362754	0.341066	#N/A	#N/A	#N/A	#N/A	#N/A	1.11282	#N/A	#N/A	#N/A	#N/A	1.14956	1.00043	27	ENSG00000082805	ERC1	protein_coding	ELKS/RAB6-interacting/CAST family member 1 [Source:HGNC Symbol;Acc:HGNC:17072]
PIEZO1	#N/A	#N/A	#N/A	#N/A	#N/A	#N/A	#N/A	#N/A	#N/A	#N/A	#N/A	#N/A	#N/A	1.0127	#N/A	#N/A	#N/A	1.79452	#N/A	#N/A	#N/A	#N/A	0.973978	#N/A	#N/A	#N/A	#N/A	#N/A	#N/A	#N/A	#N/A	#N/A	#N/A	#N/A	5.77399	2.16268	3.56845	7.25342	4.28338	4.5277	7.02316	5.24498	5.38802	5.40862	8.18694	3.86597	5.222	4.8815	2.78593	4.62375	7.23545	2.36297	1.77747	0.946794	3.00331	1.11154	#N/A	1.16669	#N/A	#N/A	2.66088	#N/A	#N/A	27	ENSG00000103335	PIEZO1	protein_coding	piezo type mechanosensitive ion channel component 1 [Source:HGNC Symbol;Acc:HGNC:28993]
CYP4F12	#N/A	#N/A	#N/A	#N/A	#N/A	#N/A	#N/A	#N/A	#N/A	#N/A	#N/A	#N/A	#N/A	0.157761	#N/A	#N/A	#N/A	#N/A	#N/A	#N/A	#N/A	#N/A	#N/A	#N/A	#N/A	0.123466	0.171926	0.172437	0.175582	#N/A	0.251347	#N/A	0.101766	#N/A	0.248581	0.131759	0.324289	0.275297	0.489105	0.454221	0.280369	0.238116	6.28536	0.229193	0.231355	0.182928	0.267867	0.27764	#N/A	0.281205	0.363948	1.07545	#N/A	#N/A	0.140194	#N/A	#N/A	#N/A	#N/A	#N/A	#N/A	0.177362	0.1589	27	ENSG00000186204	CYP4F12	protein_coding	cytochrome P450 family 4 subfamily F member 12 [Source:HGNC Symbol;Acc:HGNC:18857]
TMEM44	#N/A	#N/A	#N/A	#N/A	#N/A	#N/A	#N/A	#N/A	#N/A	#N/A	#N/A	#N/A	#N/A	1.04917	#N/A	#N/A	#N/A	#N/A	#N/A	#N/A	#N/A	#N/A	#N/A	#N/A	#N/A	#N/A	3.23985	1.23297	1.69085	#N/A	2.03512	#N/A	1.28523	#N/A	3.99748	0.834503	3.25784	3.85422	3.82446	3.33654	4.37701	3.5898	4.10065	2.63519	4.17264	2.77677	3.36015	4.3909	#N/A	3.72778	4.34041	0.826935	1.38886	#N/A	#N/A	#N/A	0.509824	#N/A	#N/A	#N/A	#N/A	1.34688	1.03102	27	ENSG00000145014	TMEM44	protein_coding	transmembrane protein 44 [Source:HGNC Symbol;Acc:HGNC:25120]
PDE9A	#N/A	#N/A	#N/A	#N/A	#N/A	#N/A	#N/A	#N/A	#N/A	#N/A	#N/A	#N/A	#N/A	#N/A	1.23834	#N/A	#N/A	#N/A	#N/A	#N/A	#N/A	#N/A	#N/A	#N/A	#N/A	2.09352	1.63125	2.23771	2.82045	#N/A	2.74215	#N/A	1.95028	2.82559	5.27784	3.84423	5.76882	7.37509	5.12405	6.13092	7.87324	6.57527	5.84395	6.23041	6.70141	4.41354	5.67221	6.01089	3.14225	5.3195	7.47274	#N/A	#N/A	#N/A	#N/A	#N/A	#N/A	#N/A	#N/A	#N/A	#N/A	1.9253	3.68608	27	ENSG00000160191	PDE9A	protein_coding	phosphodiesterase 9A [Source:HGNC Symbol;Acc:HGNC:8795]
ATF7IP2	#N/A	#N/A	#N/A	#N/A	#N/A	#N/A	#N/A	#N/A	#N/A	#N/A	#N/A	#N/A	#N/A	#N/A	0.627833	#N/A	#N/A	#N/A	#N/A	#N/A	#N/A	#N/A	#N/A	#N/A	#N/A	1.20249	2.01349	#N/A	#N/A	#N/A	#N/A	#N/A	#N/A	#N/A	1.95356	4.38508	2.7006	2.81622	2.76262	3.15172	3.13678	2.25874	2.54856	1.17583	2.04954	1.57748	1.96976	2.49856	1.15902	2.19196	3.24452	1.10069	0.731302	1.55355	1.50808	1.21647	1.42619	#N/A	#N/A	#N/A	1.80969	#N/A	#N/A	27	ENSG00000166669	ATF7IP2	protein_coding	activating transcription factor 7 interacting protein 2 [Source:HGNC Symbol;Acc:HGNC:20397]
INF2	#N/A	#N/A	#N/A	#N/A	#N/A	#N/A	#N/A	#N/A	#N/A	#N/A	#N/A	#N/A	#N/A	#N/A	0.863028	#N/A	#N/A	#N/A	#N/A	#N/A	#N/A	#N/A	#N/A	#N/A	#N/A	1.72856	0.806588	1.86934	2.05581	#N/A	1.91602	#N/A	1.31902	1.37574	4.98881	5.25185	4.90975	6.13469	4.10806	5.11609	5.76358	5.66143	4.36188	4.63808	3.56917	2.71314	4.13108	5.41767	1.32124	3.71288	5.08633	#N/A	#N/A	#N/A	#N/A	#N/A	#N/A	#N/A	#N/A	#N/A	#N/A	1.95312	3.05386	27	ENSG00000203485	INF2	protein_coding	inverted formin 2 [Source:HGNC Symbol;Acc:HGNC:23791]
SHROOM4	#N/A	#N/A	#N/A	#N/A	#N/A	#N/A	#N/A	#N/A	#N/A	#N/A	#N/A	#N/A	#N/A	#N/A	#N/A	#N/A	#N/A	#N/A	#N/A	#N/A	#N/A	#N/A	#N/A	#N/A	#N/A	2.63627	2.56891	2.51338	2.17547	#N/A	1.47825	#N/A	1.54811	1.82864	6.50606	5.29623	5.41229	9.2973	4.85577	5.68869	8.56934	6.62974	6.81921	6.39478	5.63745	5.69544	5.82415	6.42434	1.57353	5.83959	6.51679	#N/A	0.676063	#N/A	#N/A	#N/A	#N/A	#N/A	#N/A	#N/A	#N/A	4.11819	2.94971	27	ENSG00000158352	SHROOM4	protein_coding	shroom family member 4 [Source:HGNC Symbol;Acc:HGNC:29215]
CCND3	2.1328	#N/A	#N/A	#N/A	#N/A	#N/A	#N/A	#N/A	#N/A	0.673157	#N/A	#N/A	#N/A	#N/A	1.43966	#N/A	#N/A	#N/A	#N/A	#N/A	#N/A	#N/A	#N/A	#N/A	#N/A	#N/A	#N/A	#N/A	#N/A	#N/A	0.772528	1.07483	1.47836	1.59484	8.88945	8.0657	5.49051	8.8878	5.72943	5.95072	8.69428	7.04899	6.62186	5.44208	5.51671	9.82011	6.10064	7.05747	2.29619	5.26361	7.04533	#N/A	0.472495	#N/A	#N/A	#N/A	#N/A	#N/A	#N/A	#N/A	0.563081	#N/A	#N/A	26	ENSG00000112576	CCND3	protein_coding	cyclin D3 [Source:HGNC Symbol;Acc:HGNC:1585]
DOCK9	1.74889	1.62315	#N/A	#N/A	#N/A	#N/A	#N/A	#N/A	#N/A	#N/A	#N/A	#N/A	#N/A	#N/A	0.412172	#N/A	#N/A	#N/A	#N/A	#N/A	#N/A	#N/A	#N/A	#N/A	#N/A	2.22466	3.34011	3.37093	3.6574	2.05669	#N/A	#N/A	#N/A	#N/A	4.18909	3.22027	3.32156	3.82755	3.6811	3.83158	4.06685	3.38182	3.40565	2.57271	3.27721	2.47657	2.59774	3.1135	1.27059	2.94221	3.67818	#N/A	#N/A	#N/A	#N/A	#N/A	0.752067	#N/A	#N/A	#N/A	#N/A	#N/A	#N/A	26	ENSG00000088387	DOCK9	protein_coding	dedicator of cytokinesis 9 [Source:HGNC Symbol;Acc:HGNC:14132]
MRTFA	1.2679	0.756501	0.342033	#N/A	0.43704	1.02474	#N/A	0.369396	0.849038	#N/A	1.48338	#N/A	#N/A	0.358206	#N/A	#N/A	#N/A	#N/A	0.542995	#N/A	#N/A	#N/A	#N/A	#N/A	#N/A	#N/A	0.548783	0.484267	#N/A	1.14908	0.636091	0.485266	0.646655	0.852847	0.302688	#N/A	#N/A	0.240902	#N/A	0.289279	0.314555	0.699245	#N/A	#N/A	#N/A	#N/A	#N/A	#N/A	0.900765	#N/A	0.343817	#N/A	#N/A	#N/A	#N/A	#N/A	#N/A	#N/A	#N/A	#N/A	#N/A	0.473898	0.916175	26	ENSG00000196588	MRTFA	protein_coding	myocardin related transcription factor A [Source:HGNC Symbol;Acc:HGNC:14334]
TMEM108	1.7969	4.36655	5.87435	3.72937	5.14187	6.74784	4.22064	3.42834	3.90217	#N/A	1.38846	#N/A	1.61326	#N/A	#N/A	#N/A	0.987253	#N/A	#N/A	#N/A	#N/A	#N/A	#N/A	#N/A	#N/A	#N/A	3.03083	3.67743	3.89697	#N/A	0.490499	#N/A	#N/A	#N/A	#N/A	#N/A	#N/A	#N/A	#N/A	#N/A	#N/A	#N/A	#N/A	#N/A	#N/A	#N/A	#N/A	#N/A	#N/A	#N/A	#N/A	3.65315	#N/A	1.73098	3.57095	3.49023	2.56177	4.10482	1.90797	2.28611	#N/A	4.52805	3.52004	26	ENSG00000144868	TMEM108	protein_coding	transmembrane protein 108 [Source:HGNC Symbol;Acc:HGNC:28451]
IL4R	2.91935	#N/A	#N/A	#N/A	#N/A	#N/A	#N/A	#N/A	#N/A	2.4992	#N/A	#N/A	#N/A	1.65255	#N/A	#N/A	1.03614	1.1904	#N/A	#N/A	#N/A	#N/A	1.58654	#N/A	#N/A	#N/A	#N/A	#N/A	#N/A	#N/A	#N/A	#N/A	#N/A	#N/A	8.00335	6.56748	5.5041	11.5568	5.74839	6.69468	9.12104	6.45044	6.8802	10.2574	7.33781	5.60577	6.7016	7.81009	5.08275	6.61413	8.28413	0.627245	#N/A	#N/A	#N/A	1.35537	#N/A	#N/A	#N/A	#N/A	1.62638	#N/A	#N/A	26	ENSG00000077238	IL4R	protein_coding	interleukin 4 receptor [Source:HGNC Symbol;Acc:HGNC:6015]
SP110	2.42488	#N/A	#N/A	#N/A	#N/A	#N/A	#N/A	#N/A	#N/A	1.01042	#N/A	1.395	#N/A	#N/A	#N/A	#N/A	#N/A	#N/A	#N/A	#N/A	#N/A	#N/A	0.761808	#N/A	#N/A	#N/A	#N/A	#N/A	#N/A	#N/A	#N/A	#N/A	0.909046	0.988462	4.57499	3.79521	4.07343	4.61997	4.56902	4.81566	5.1001	3.38485	4.85122	3.78376	4.14031	3.35955	3.96243	5.32347	2.23019	4.62173	3.93663	0.687339	1.05588	#N/A	#N/A	#N/A	#N/A	#N/A	#N/A	#N/A	1.53017	#N/A	#N/A	26	ENSG00000135899	SP110	protein_coding	SP110 nuclear body protein [Source:HGNC Symbol;Acc:HGNC:5401]
EMP3	2.7042	#N/A	1.14095	#N/A	1.40474	#N/A	1.12852	1.29944	#N/A	2.68216	1.73916	0.824745	#N/A	#N/A	#N/A	#N/A	#N/A	#N/A	#N/A	#N/A	#N/A	#N/A	#N/A	#N/A	#N/A	#N/A	#N/A	#N/A	#N/A	#N/A	1.03794	#N/A	#N/A	#N/A	10.2491	4.33036	6.13704	7.80015	5.57474	7.17782	9.44141	6.26326	7.0774	5.39292	8.44337	6.48433	5.8074	6.77123	2.20042	6.01729	9.09759	#N/A	#N/A	#N/A	#N/A	#N/A	#N/A	#N/A	#N/A	#N/A	#N/A	#N/A	#N/A	26	ENSG00000142227	EMP3	protein_coding	epithelial membrane protein 3 [Source:HGNC Symbol;Acc:HGNC:3335]
PXN	1.56683	1.88798	#N/A	#N/A	#N/A	#N/A	#N/A	#N/A	#N/A	#N/A	#N/A	#N/A	#N/A	0.612358	#N/A	#N/A	#N/A	0.530944	0.78938	2.20098	#N/A	0.810217	#N/A	#N/A	#N/A	#N/A	1.17689	1.53958	1.07393	1.33232	1.33738	1.10884	1.16702	1.21117	#N/A	#N/A	#N/A	#N/A	#N/A	#N/A	#N/A	0.397905	#N/A	#N/A	#N/A	#N/A	#N/A	#N/A	0.602137	#N/A	#N/A	1.92063	1.60279	1.22917	2.2814	1.7639	5.4917	2.42781	0.778651	#N/A	0.561075	#N/A	#N/A	26	ENSG00000089159	PXN	protein_coding	paxillin [Source:HGNC Symbol;Acc:HGNC:9718]
SRGAP2	1.62138	#N/A	#N/A	#N/A	#N/A	#N/A	#N/A	#N/A	#N/A	#N/A	#N/A	#N/A	#N/A	#N/A	#N/A	#N/A	#N/A	#N/A	#N/A	0.998417	#N/A	#N/A	#N/A	#N/A	#N/A	#N/A	#N/A	#N/A	#N/A	2.23774	#N/A	#N/A	#N/A	#N/A	4.32399	3.26404	4.20911	4.42202	4.76869	4.47321	4.5932	3.57109	5.59168	3.85286	4.63414	3.66609	4.97819	4.65708	1.97739	4.70135	4.56624	0.373606	0.434657	#N/A	0.960607	#N/A	#N/A	#N/A	#N/A	#N/A	1.139	0.818872	1.19761	26	ENSG00000266028	SRGAP2	protein_coding	SLIT-ROBO Rho GTPase activating protein 2 [Source:HGNC Symbol;Acc:HGNC:19751]
SPRYD3	0.289177	#N/A	#N/A	#N/A	#N/A	#N/A	#N/A	#N/A	#N/A	1.73517	#N/A	#N/A	#N/A	1.52196	#N/A	#N/A	#N/A	#N/A	#N/A	#N/A	#N/A	#N/A	#N/A	#N/A	#N/A	0.343647	#N/A	#N/A	0.864221	#N/A	0.970057	0.216107	0.724536	0.426904	4.76947	0.447897	7.28073	7.1367	5.72108	5.93502	6.46132	4.37407	5.81708	4.87448	5.15637	1.78162	4.20647	4.45318	0.644381	3.88765	6.60664	#N/A	#N/A	#N/A	#N/A	#N/A	#N/A	#N/A	#N/A	#N/A	#N/A	#N/A	#N/A	26	ENSG00000167778	SPRYD3	protein_coding	SPRY domain containing 3 [Source:HGNC Symbol;Acc:HGNC:25920]
DNMT1	1.61079	#N/A	#N/A	#N/A	#N/A	#N/A	#N/A	#N/A	#N/A	0.950385	#N/A	#N/A	#N/A	#N/A	#N/A	#N/A	#N/A	#N/A	#N/A	#N/A	#N/A	#N/A	1.0103	#N/A	#N/A	#N/A	#N/A	#N/A	#N/A	#N/A	0.817022	#N/A	#N/A	1.18048	1.61178	2.3633	1.88461	1.76074	2.15041	1.97225	1.90967	1.6661	1.81223	1.85006	1.58347	1.71548	1.38582	1.70032	2.07891	1.55073	1.77764	0.455757	0.744476	#N/A	#N/A	#N/A	1.87624	#N/A	#N/A	#N/A	1.33429	#N/A	#N/A	26	ENSG00000130816	DNMT1	protein_coding	DNA methyltransferase 1 [Source:HGNC Symbol;Acc:HGNC:2976]
HSD17B11	1.46418	#N/A	#N/A	#N/A	#N/A	#N/A	#N/A	#N/A	#N/A	1.98733	#N/A	#N/A	#N/A	#N/A	#N/A	#N/A	#N/A	#N/A	#N/A	#N/A	#N/A	#N/A	0.811077	#N/A	#N/A	1.22447	#N/A	#N/A	#N/A	#N/A	#N/A	#N/A	#N/A	0.992206	9.38917	6.35282	6.60238	9.86101	7.83132	7.71332	9.95814	6.8004	9.0461	6.65029	7.93975	5.64064	8.37442	8.60425	3.04273	7.11823	7.35694	#N/A	1.11738	0.716458	#N/A	#N/A	#N/A	#N/A	#N/A	#N/A	1.10676	1.45562	#N/A	26	ENSG00000198189	HSD17B11	protein_coding	hydroxysteroid 17-beta dehydrogenase 11 [Source:HGNC Symbol;Acc:HGNC:22960]
OSBPL5	1.31696	1.67115	#N/A	#N/A	#N/A	#N/A	#N/A	#N/A	#N/A	0.901197	#N/A	#N/A	#N/A	#N/A	#N/A	#N/A	#N/A	#N/A	#N/A	#N/A	#N/A	#N/A	0.557597	#N/A	#N/A	1.56405	1.66307	0.885145	#N/A	#N/A	0.507373	#N/A	#N/A	0.893253	1.19618	1.41428	1.20165	1.41872	1.42721	1.46512	1.40543	1.70793	1.55774	1.12362	1.65694	1.57651	1.40937	1.63999	2.21732	1.56325	1.78702	#N/A	#N/A	#N/A	#N/A	#N/A	#N/A	#N/A	#N/A	#N/A	#N/A	#N/A	#N/A	26	ENSG00000021762	OSBPL5	protein_coding	oxysterol binding protein like 5 [Source:HGNC Symbol;Acc:HGNC:16392]
TRIM47	0.188562	#N/A	#N/A	#N/A	#N/A	#N/A	#N/A	#N/A	#N/A	0.935738	#N/A	#N/A	#N/A	#N/A	0.299915	#N/A	#N/A	#N/A	#N/A	#N/A	#N/A	#N/A	#N/A	#N/A	#N/A	#N/A	#N/A	#N/A	0.733685	#N/A	0.95	0.142854	0.376049	#N/A	7.03522	0.358011	7.01676	7.44056	5.64128	6.43219	7.907	4.38823	8.65127	5.08868	4.54951	1.11857	6.89367	8.64445	#N/A	6.35154	4.60516	1.0712	#N/A	#N/A	#N/A	0.231695	#N/A	#N/A	#N/A	#N/A	#N/A	#N/A	0.347402	26	ENSG00000132481	TRIM47	protein_coding	tripartite motif containing 47 [Source:HGNC Symbol;Acc:HGNC:19020]
HOOK3	0.797532	0.86514	#N/A	#N/A	#N/A	#N/A	#N/A	#N/A	0.589015	0.344299	1.23779	1.00551	#N/A	#N/A	#N/A	#N/A	#N/A	#N/A	#N/A	#N/A	#N/A	#N/A	#N/A	#N/A	#N/A	0.62034	#N/A	#N/A	#N/A	1.27044	#N/A	#N/A	#N/A	#N/A	0.492011	1.09821	0.564583	0.449285	0.47086	0.412019	0.422326	0.770394	0.329495	0.49047	0.43331	0.675965	0.425263	0.557897	0.951529	0.360416	#N/A	#N/A	#N/A	#N/A	#N/A	#N/A	1.06518	#N/A	#N/A	#N/A	#N/A	0.794158	#N/A	26	ENSG00000168172	HOOK3	protein_coding	hook microtubule tethering protein 3 [Source:HGNC Symbol;Acc:HGNC:23576]
MIR4435-2HG	1.1098	1.3844	#N/A	#N/A	#N/A	#N/A	0.614678	0.62734	#N/A	0.398635	#N/A	#N/A	#N/A	#N/A	#N/A	#N/A	#N/A	#N/A	#N/A	#N/A	#N/A	#N/A	#N/A	#N/A	#N/A	1.27139	1.79734	2.00607	1.11494	#N/A	#N/A	#N/A	#N/A	#N/A	1.07343	1.05454	1.35332	1.05763	1.23308	0.832863	0.830211	1.29244	1.30718	1.28332	1.47453	1.15181	1.38853	1.24558	1.0331	1.60968	1.00727	#N/A	#N/A	#N/A	#N/A	#N/A	#N/A	#N/A	#N/A	#N/A	#N/A	#N/A	#N/A	26	ENSG00000172965	MIR4435-2HG	lncRNA	MIR4435-2 host gene [Source:HGNC Symbol;Acc:HGNC:35163]
JAM3	1.26439	1.55746	#N/A	#N/A	#N/A	#N/A	#N/A	#N/A	#N/A	1.20867	#N/A	#N/A	#N/A	#N/A	#N/A	#N/A	#N/A	#N/A	#N/A	#N/A	#N/A	#N/A	#N/A	#N/A	#N/A	2.33293	3.6578	2.32602	3.88678	#N/A	#N/A	#N/A	#N/A	#N/A	2.20265	2.85715	2.62131	2.5034	3.06505	2.23203	2.066	1.4219	3.27822	2.90832	3.60051	2.7908	3.28378	2.81143	1.94854	3.29712	1.77214	#N/A	#N/A	#N/A	#N/A	#N/A	#N/A	#N/A	#N/A	#N/A	#N/A	2.72653	2.83402	26	ENSG00000166086	JAM3	protein_coding	junctional adhesion molecule 3 [Source:HGNC Symbol;Acc:HGNC:15532]
PTGER4	0.981076	#N/A	#N/A	#N/A	#N/A	#N/A	#N/A	1.75893	#N/A	2.05251	#N/A	#N/A	#N/A	#N/A	#N/A	#N/A	#N/A	#N/A	#N/A	#N/A	#N/A	#N/A	#N/A	#N/A	#N/A	1.31475	#N/A	#N/A	#N/A	#N/A	#N/A	#N/A	#N/A	#N/A	7.43291	1.18925	6.17493	9.82689	6.85193	6.38501	8.77417	5.57063	8.13044	6.42904	7.77024	5.73621	7.05737	8.13168	1.2134	7.81137	4.96146	2.43509	1.07335	#N/A	3.50439	#N/A	#N/A	0.922709	#N/A	#N/A	1.14594	#N/A	#N/A	26	ENSG00000171522	PTGER4	protein_coding	prostaglandin E receptor 4 [Source:HGNC Symbol;Acc:HGNC:9596]
LY96	0.344313	#N/A	#N/A	#N/A	1.11004	#N/A	#N/A	#N/A	#N/A	0.944607	#N/A	#N/A	#N/A	#N/A	#N/A	#N/A	#N/A	#N/A	#N/A	#N/A	#N/A	#N/A	#N/A	#N/A	#N/A	#N/A	#N/A	#N/A	#N/A	#N/A	#N/A	#N/A	#N/A	#N/A	2.24521	0.697172	2.32825	1.90463	2.60834	1.99387	2.32584	#N/A	2.94015	3.38026	1.70502	1.08088	1.97944	1.94344	#N/A	2.47473	1.91002	2.53294	1.62401	#N/A	0.638617	0.417371	0.253205	0.437465	0.519183	#N/A	1.04224	#N/A	#N/A	26	ENSG00000154589	LY96	protein_coding	lymphocyte antigen 96 [Source:HGNC Symbol;Acc:HGNC:17156]
RAB34	0.660795	#N/A	1.36433	#N/A	1.00494	#N/A	#N/A	1.05234	1.0909	2.73915	0.668044	#N/A	#N/A	#N/A	#N/A	#N/A	#N/A	#N/A	#N/A	#N/A	#N/A	#N/A	#N/A	#N/A	#N/A	#N/A	1.18738	#N/A	#N/A	#N/A	#N/A	#N/A	#N/A	#N/A	9.3503	0.770748	7.18774	9.77081	6.57952	9.61582	10.5505	8.12278	12.1839	8.35183	7.4677	5.23337	10.4385	9.82657	1.61682	6.9479	10.2313	#N/A	#N/A	#N/A	#N/A	#N/A	#N/A	#N/A	#N/A	#N/A	#N/A	1.7346	#N/A	26	ENSG00000109113	RAB34	protein_coding	RAB34, member RAS oncogene family [Source:HGNC Symbol;Acc:HGNC:16519]
REPS2	0.16566	#N/A	#N/A	1.24334	#N/A	#N/A	#N/A	1.26559	#N/A	0.572613	#N/A	#N/A	#N/A	#N/A	#N/A	#N/A	#N/A	#N/A	#N/A	#N/A	#N/A	#N/A	#N/A	#N/A	#N/A	#N/A	#N/A	#N/A	#N/A	#N/A	1.8538	#N/A	0.428166	#N/A	3.85286	0.19458	3.10939	4.16283	3.70633	3.63719	4.05034	3.41757	3.18444	2.48204	3.53774	0.659919	2.29875	2.95991	#N/A	1.57539	4.01385	#N/A	0.607087	#N/A	0.52107	#N/A	#N/A	#N/A	#N/A	#N/A	#N/A	0.239232	0.265327	26	ENSG00000169891	REPS2	protein_coding	RALBP1 associated Eps domain containing 2 [Source:HGNC Symbol;Acc:HGNC:9963]
PRR3#204576	1.33041	#N/A	1.0886	0.774144	1.84671	#N/A	#N/A	#N/A	1.2454	1.45021	#N/A	#N/A	#N/A	#N/A	#N/A	#N/A	#N/A	#N/A	#N/A	#N/A	#N/A	#N/A	#N/A	#N/A	#N/A	1.51168	1.12818	#N/A	#N/A	#N/A	#N/A	#N/A	#N/A	#N/A	1.28782	#N/A	1.6624	1.35321	1.41882	1.41721	1.3498	1.20892	1.24644	1.55921	1.16438	1.53779	1.32445	1.40118	2.74986	1.34665	1.32639	#N/A	#N/A	#N/A	#N/A	1.70477	#N/A	#N/A	#N/A	#N/A	#N/A	#N/A	1.88974	26	ENSG00000204576	PRR3	protein_coding	proline rich 3 [Source:HGNC Symbol;Acc:HGNC:21149]
VASH1-DT	0.48346	#N/A	#N/A	#N/A	#N/A	#N/A	#N/A	#N/A	#N/A	1.29099	#N/A	#N/A	#N/A	#N/A	#N/A	#N/A	#N/A	#N/A	#N/A	#N/A	#N/A	#N/A	#N/A	#N/A	#N/A	0.816727	1.58363	#N/A	1.7412	#N/A	#N/A	#N/A	#N/A	#N/A	5.75711	0.995761	5.08724	9.91938	5.91195	5.5358	6.65645	5.07137	5.96002	6.48394	4.35573	4.26449	5.87277	6.96617	2.37261	5.08381	6.12313	#N/A	1.11541	#N/A	#N/A	#N/A	#N/A	#N/A	#N/A	#N/A	1.22609	1.47182	0.765457	26	ENSG00000258569	VASH1-DT	lncRNA	VASH1 divergent transcript [Source:HGNC Symbol;Acc:HGNC:55446]
LBH	1.06087	#N/A	1.08015	#N/A	1.97555	1.63694	#N/A	#N/A	#N/A	1.69638	#N/A	#N/A	#N/A	#N/A	#N/A	#N/A	#N/A	#N/A	#N/A	#N/A	#N/A	#N/A	#N/A	#N/A	#N/A	#N/A	1.80557	#N/A	4.63929	#N/A	1.36702	#N/A	0.94059	#N/A	9.90249	3.9082	7.09281	6.69628	5.00091	5.09479	9.21254	5.8708	7.82375	5.74083	5.80232	4.7708	6.6731	7.48188	1.12241	6.44359	8.73928	#N/A	#N/A	#N/A	#N/A	#N/A	#N/A	#N/A	#N/A	#N/A	#N/A	#N/A	#N/A	26	ENSG00000213626	LBH	protein_coding	LBH regulator of WNT signaling pathway [Source:HGNC Symbol;Acc:HGNC:29532]
MIPOL1	0.66505	4.02119	2.49178	1.97017	2.50892	2.84862	1.79844	1.13334	2.33302	#N/A	1.54915	0.601275	0.795895	#N/A	0.446659	#N/A	#N/A	#N/A	#N/A	#N/A	#N/A	#N/A	#N/A	#N/A	#N/A	0.846602	4.33082	3.61395	4.34623	5.48107	#N/A	#N/A	#N/A	#N/A	#N/A	#N/A	#N/A	#N/A	#N/A	#N/A	#N/A	#N/A	#N/A	#N/A	#N/A	#N/A	#N/A	#N/A	0.487689	#N/A	#N/A	#N/A	0.451006	0.649529	0.569964	#N/A	0.978214	#N/A	0.528364	#N/A	#N/A	4.27535	5.24579	26	ENSG00000151338	MIPOL1	protein_coding	mirror-image polydactyly 1 [Source:HGNC Symbol;Acc:HGNC:21460]
CLIC4	0.766767	#N/A	#N/A	#N/A	#N/A	#N/A	#N/A	#N/A	#N/A	0.601663	#N/A	#N/A	#N/A	#N/A	#N/A	#N/A	#N/A	#N/A	#N/A	#N/A	#N/A	#N/A	#N/A	#N/A	#N/A	0.718822	1.50415	1.42637	1.01788	2.4214	#N/A	#N/A	#N/A	#N/A	5.50752	8.06021	5.14923	6.02571	5.26232	5.4746	6.89666	5.2236	6.40756	4.50492	5.15549	4.39903	5.12933	5.71235	2.36344	5.48292	4.89829	#N/A	#N/A	#N/A	#N/A	#N/A	#N/A	#N/A	#N/A	#N/A	#N/A	3.34454	2.06492	26	ENSG00000169504	CLIC4	protein_coding	chloride intracellular channel 4 [Source:HGNC Symbol;Acc:HGNC:13518]
FAM66B#215374	0.567957	#N/A	#N/A	#N/A	#N/A	#N/A	#N/A	1.24545	#N/A	#N/A	0.822626	#N/A	1.02023	#N/A	#N/A	#N/A	#N/A	#N/A	#N/A	#N/A	#N/A	#N/A	#N/A	#N/A	#N/A	#N/A	4.24223	3.3292	2.20137	#N/A	#N/A	#N/A	0.979407	#N/A	#N/A	#N/A	0.752589	#N/A	1.00057	0.610065	#N/A	#N/A	1.10199	1.09852	1.66604	#N/A	0.635971	#N/A	#N/A	1.35015	0.699474	2.15384	2.05252	#N/A	2.877	0.883014	#N/A	0.936053	1.09728	#N/A	1.26826	1.36126	1.09146	26	ENSG00000215374	FAM66B	lncRNA	family with sequence similarity 66 member B [Source:HGNC Symbol;Acc:HGNC:28890]
AADAT	0.446416	0.360305	2.4777	2.4788	1.5518	1.34231	0.804722	2.37687	0.619295	#N/A	#N/A	0.510001	0.917305	#N/A	#N/A	#N/A	#N/A	#N/A	#N/A	#N/A	#N/A	#N/A	#N/A	#N/A	#N/A	#N/A	3.26648	1.16282	1.18788	#N/A	#N/A	#N/A	#N/A	#N/A	#N/A	#N/A	0.631028	#N/A	0.709583	#N/A	#N/A	#N/A	0.638852	#N/A	1.04587	0.972548	0.593248	0.744212	#N/A	0.845758	0.682276	#N/A	#N/A	#N/A	#N/A	#N/A	0.294536	#N/A	#N/A	#N/A	#N/A	1.10384	0.783085	26	ENSG00000109576	AADAT	protein_coding	aminoadipate aminotransferase [Source:HGNC Symbol;Acc:HGNC:17929]
CHIC1	1.02267	#N/A	#N/A	#N/A	#N/A	#N/A	0.97633	0.628273	#N/A	1.15769	#N/A	#N/A	#N/A	#N/A	#N/A	#N/A	#N/A	#N/A	#N/A	#N/A	#N/A	#N/A	#N/A	#N/A	#N/A	1.01541	1.24314	1.7747	2.40386	#N/A	#N/A	#N/A	#N/A	#N/A	1.41586	1.04807	1.74055	1.91895	2.33472	1.74447	1.57493	1.29838	2.13836	2.15622	2.27869	1.2285	1.59479	1.55572	2.20564	2.49049	1.27151	#N/A	#N/A	#N/A	#N/A	#N/A	#N/A	#N/A	1.28518	#N/A	#N/A	#N/A	#N/A	26	ENSG00000204116	CHIC1	protein_coding	cysteine rich hydrophobic domain 1 [Source:HGNC Symbol;Acc:HGNC:1934]
SLFN12	0.943431	#N/A	#N/A	#N/A	#N/A	#N/A	#N/A	#N/A	#N/A	2.157	#N/A	#N/A	#N/A	#N/A	#N/A	#N/A	#N/A	#N/A	#N/A	#N/A	#N/A	#N/A	#N/A	#N/A	#N/A	1.23974	#N/A	#N/A	#N/A	#N/A	1.2337	#N/A	1.66881	1.68549	10.1397	3.54802	10.3958	10.5056	6.92167	8.36402	9.07083	8.84251	8.41166	7.29515	6.46408	6.41214	7.98556	8.50783	3.84458	6.55961	7.42763	#N/A	#N/A	#N/A	#N/A	#N/A	1.10694	#N/A	#N/A	0.276206	1.16979	#N/A	#N/A	26	ENSG00000172123	SLFN12	protein_coding	schlafen family member 12 [Source:HGNC Symbol;Acc:HGNC:25500]
SFT2D2	0.949425	#N/A	#N/A	#N/A	#N/A	#N/A	#N/A	#N/A	#N/A	1.30015	1.0813	1.26412	#N/A	#N/A	#N/A	#N/A	#N/A	#N/A	#N/A	#N/A	#N/A	#N/A	#N/A	#N/A	#N/A	#N/A	#N/A	#N/A	#N/A	#N/A	#N/A	#N/A	#N/A	1.05644	2.32797	2.65292	2.33385	2.43796	2.18806	2.26461	2.22949	2.33966	1.78371	2.10009	1.7587	2.12906	1.83381	1.91035	1.24672	1.48417	2.36382	0.574159	0.810386	#N/A	#N/A	0.979501	#N/A	#N/A	#N/A	#N/A	1.01863	#N/A	#N/A	26	ENSG00000213064	SFT2D2	protein_coding	SFT2 domain containing 2 [Source:HGNC Symbol;Acc:HGNC:25140]
GNB5	0.959539	#N/A	0.650537	#N/A	#N/A	#N/A	#N/A	#N/A	#N/A	2.62816	1.45227	#N/A	#N/A	#N/A	#N/A	#N/A	#N/A	#N/A	#N/A	#N/A	#N/A	#N/A	#N/A	#N/A	#N/A	1.45794	1.02406	1.96391	1.02499	#N/A	#N/A	#N/A	#N/A	#N/A	10.4453	5.24775	5.45155	6.64902	6.1103	6.10259	7.69894	7.74788	6.60312	5.20753	6.00585	3.53034	5.99458	6.54381	1.13831	5.1329	7.04328	#N/A	#N/A	#N/A	#N/A	#N/A	#N/A	#N/A	#N/A	#N/A	0.805166	#N/A	#N/A	26	ENSG00000069966	GNB5	protein_coding	G protein subunit beta 5 [Source:HGNC Symbol;Acc:HGNC:4401]
PTPRG	#N/A	4.45718	#N/A	#N/A	#N/A	#N/A	#N/A	#N/A	#N/A	#N/A	#N/A	0.697924	#N/A	#N/A	#N/A	#N/A	#N/A	#N/A	#N/A	#N/A	#N/A	#N/A	#N/A	#N/A	#N/A	2.05261	3.77226	3.68239	4.67977	2.98922	#N/A	#N/A	#N/A	#N/A	1.66404	1.28897	0.791794	1.5123	0.839377	1.5859	1.58775	1.62716	0.576479	1.36529	0.845641	1.53574	0.545584	0.835349	1.32012	0.464777	1.85212	#N/A	#N/A	#N/A	#N/A	#N/A	#N/A	#N/A	#N/A	#N/A	#N/A	4.57894	4.41942	26	ENSG00000144724	PTPRG	protein_coding	protein tyrosine phosphatase receptor type G [Source:HGNC Symbol;Acc:HGNC:9671]
CYSTM1	#N/A	2.94297	2.18671	1.15985	1.98884	3.24682	1.3443	1.01167	3.11048	#N/A	3.12327	1.0522	1.39241	#N/A	#N/A	#N/A	#N/A	#N/A	#N/A	1.62761	#N/A	#N/A	#N/A	#N/A	#N/A	#N/A	2.06641	2.34221	2.09621	1.04384	#N/A	#N/A	#N/A	#N/A	#N/A	#N/A	#N/A	#N/A	#N/A	#N/A	#N/A	#N/A	#N/A	#N/A	#N/A	#N/A	#N/A	#N/A	#N/A	#N/A	#N/A	1.83936	1.04339	1.45418	2.27581	2.68508	2.33214	2.68065	1.77938	#N/A	#N/A	1.95344	2.67059	26	ENSG00000120306	CYSTM1	protein_coding	cysteine rich transmembrane module containing 1 [Source:HGNC Symbol;Acc:HGNC:30239]
SEMA3C	#N/A	3.81582	7.23387	4.83503	4.19271	4.75209	4.01967	4.04144	3.80878	#N/A	1.59197	#N/A	0.966274	0.979197	#N/A	#N/A	#N/A	0.744166	#N/A	#N/A	#N/A	#N/A	#N/A	#N/A	#N/A	#N/A	3.25494	2.84028	3.1713	4.33048	#N/A	#N/A	#N/A	#N/A	#N/A	#N/A	#N/A	#N/A	#N/A	#N/A	#N/A	#N/A	#N/A	#N/A	#N/A	#N/A	#N/A	#N/A	#N/A	#N/A	#N/A	4.39205	3.02961	2.94703	6.14271	3.02096	3.96746	5.98754	2.85102	#N/A	#N/A	4.68534	7.46222	26	ENSG00000075223	SEMA3C	protein_coding	semaphorin 3C [Source:HGNC Symbol;Acc:HGNC:10725]
#255476	#N/A	4.50265	#N/A	#N/A	#N/A	0.848334	#N/A	0.711198	#N/A	0.557906	#N/A	#N/A	0.569547	#N/A	#N/A	#N/A	#N/A	#N/A	#N/A	#N/A	#N/A	#N/A	#N/A	#N/A	#N/A	2.54859	1.42722	#N/A	#N/A	#N/A	#N/A	#N/A	#N/A	#N/A	0.721746	#N/A	1.15189	0.806348	0.800458	0.612191	0.581245	0.694496	0.814611	0.752526	1.26635	0.544002	0.951147	0.946039	0.897116	0.969826	0.55126	#N/A	#N/A	#N/A	#N/A	#N/A	4.45004	#N/A	#N/A	#N/A	#N/A	3.07486	1.72615	26	ENSG00000255476		lncRNA	novel transcript
MKLN1	#N/A	1.31311	0.536188	0.565521	0.70198	1.04378	0.832561	0.690949	1.13221	#N/A	1.34245	0.584113	0.29461	#N/A	0.367996	#N/A	#N/A	#N/A	#N/A	#N/A	#N/A	#N/A	#N/A	#N/A	#N/A	0.77931	0.787858	1.07233	1.20694	1.28023	0.380577	0.750004	0.339849	0.417979	#N/A	#N/A	#N/A	#N/A	#N/A	#N/A	#N/A	#N/A	#N/A	#N/A	#N/A	#N/A	#N/A	#N/A	#N/A	#N/A	#N/A	#N/A	#N/A	0.542719	#N/A	0.708958	1.3612	#N/A	#N/A	#N/A	#N/A	1.33119	1.32071	26	ENSG00000128585	MKLN1	protein_coding	muskelin 1 [Source:HGNC Symbol;Acc:HGNC:7109]
NFIC	#N/A	1.52231	2.7615	1.69833	2.61499	3.6338	2.473	1.57369	2.73751	#N/A	2.39176	#N/A	1.63066	#N/A	#N/A	#N/A	#N/A	#N/A	#N/A	#N/A	#N/A	#N/A	#N/A	#N/A	#N/A	#N/A	0.982745	1.014	1.8093	1.22451	#N/A	#N/A	#N/A	#N/A	#N/A	#N/A	#N/A	#N/A	#N/A	#N/A	#N/A	#N/A	#N/A	#N/A	#N/A	#N/A	#N/A	#N/A	0.537524	#N/A	#N/A	2.73521	1.04015	1.55124	3.9271	2.19808	2.80805	3.96341	2.13759	0.985586	#N/A	2.52393	2.97389	26	ENSG00000141905	NFIC	protein_coding	nuclear factor I C [Source:HGNC Symbol;Acc:HGNC:7786]
CSNK1E	#N/A	2.97354	#N/A	#N/A	#N/A	#N/A	#N/A	#N/A	#N/A	0.904204	1.87138	#N/A	#N/A	#N/A	#N/A	#N/A	#N/A	#N/A	#N/A	#N/A	#N/A	#N/A	#N/A	#N/A	#N/A	1.64582	1.08541	1.08497	2.92471	#N/A	#N/A	#N/A	#N/A	#N/A	1.56284	1.86911	1.99597	1.524	1.76492	1.49179	1.42205	1.56336	1.39793	1.60399	1.58428	2.07024	1.42731	1.6372	2.35616	1.5803	1.62177	#N/A	#N/A	#N/A	#N/A	#N/A	#N/A	#N/A	#N/A	#N/A	#N/A	2.04292	1.54631	26	ENSG00000213923	CSNK1E	protein_coding	casein kinase 1 epsilon [Source:HGNC Symbol;Acc:HGNC:2453]
EIF2B3	#N/A	1.65897	2.17446	1.01936	1.89915	3.10204	1.93251	1.21198	3.08176	#N/A	1.19489	#N/A	0.613694	0.51711	#N/A	#N/A	#N/A	#N/A	#N/A	1.74591	#N/A	1.67785	#N/A	#N/A	0.680298	#N/A	0.69807	0.889513	0.921114	#N/A	#N/A	#N/A	#N/A	#N/A	#N/A	#N/A	#N/A	#N/A	#N/A	#N/A	#N/A	#N/A	#N/A	#N/A	#N/A	#N/A	#N/A	#N/A	#N/A	#N/A	#N/A	0.713458	0.398154	#N/A	1.41226	1.02342	1.96837	2.44817	1.04797	#N/A	#N/A	0.961853	0.979102	26	ENSG00000070785	EIF2B3	protein_coding	eukaryotic translation initiation factor 2B subunit gamma [Source:HGNC Symbol;Acc:HGNC:3259]
BCL6	#N/A	1.25668	7.56701	3.53502	4.26633	4.87048	4.13212	3.30174	2.66093	#N/A	2.72122	#N/A	1.67014	#N/A	0.539546	#N/A	#N/A	#N/A	#N/A	#N/A	#N/A	#N/A	#N/A	#N/A	0.682713	#N/A	2.80635	3.0253	2.63234	2.59328	#N/A	#N/A	#N/A	#N/A	#N/A	#N/A	#N/A	#N/A	#N/A	#N/A	#N/A	#N/A	#N/A	#N/A	#N/A	#N/A	#N/A	#N/A	#N/A	#N/A	#N/A	1.54517	1.5731	1.21541	2.03199	1.4164	6.2504	2.51026	2.0563	#N/A	#N/A	2.87383	4.60952	26	ENSG00000113916	BCL6	protein_coding	BCL6 transcription repressor [Source:HGNC Symbol;Acc:HGNC:1001]
DTWD1	#N/A	1.98702	0.928291	0.994916	1.3361	0.954142	1.00669	0.940369	1.98318	0.495106	2.24724	#N/A	#N/A	#N/A	#N/A	#N/A	#N/A	#N/A	#N/A	#N/A	#N/A	#N/A	#N/A	#N/A	#N/A	#N/A	0.812654	0.911958	0.764971	1.7832	#N/A	#N/A	#N/A	#N/A	0.346214	1.27594	0.603232	0.365918	#N/A	#N/A	#N/A	#N/A	#N/A	#N/A	0.348276	0.497095	#N/A	0.379063	0.721802	#N/A	0.349698	#N/A	0.458825	#N/A	#N/A	#N/A	#N/A	#N/A	#N/A	#N/A	#N/A	2.21448	2.05384	26	ENSG00000104047	DTWD1	protein_coding	DTW domain containing 1 [Source:HGNC Symbol;Acc:HGNC:30926]
CASC15	#N/A	1.6144	#N/A	#N/A	#N/A	#N/A	#N/A	#N/A	#N/A	#N/A	#N/A	#N/A	#N/A	0.70906	0.486151	#N/A	#N/A	0.365666	#N/A	#N/A	#N/A	#N/A	#N/A	#N/A	#N/A	1.21563	1.65566	0.837693	1.04324	#N/A	#N/A	#N/A	#N/A	#N/A	4.79931	4.01561	2.83353	5.00422	2.91686	3.61474	5.41376	5.291	3.87974	2.85972	3.06293	3.45017	3.14051	4.27515	#N/A	3.05714	4.71081	#N/A	#N/A	#N/A	#N/A	#N/A	#N/A	#N/A	#N/A	#N/A	#N/A	1.7344	1.57638	26	ENSG00000272168	CASC15	lncRNA	cancer susceptibility 15 [Source:HGNC Symbol;Acc:HGNC:28245]
LURAP1L-AS1	#N/A	0.961422	#N/A	1.14894	#N/A	#N/A	#N/A	2.02429	#N/A	1.15092	#N/A	1.46977	#N/A	#N/A	#N/A	#N/A	#N/A	#N/A	#N/A	#N/A	#N/A	#N/A	#N/A	#N/A	#N/A	2.92267	6.52381	3.94167	4.01853	#N/A	#N/A	#N/A	#N/A	#N/A	1.31144	1.78986	2.62993	2.16598	3.72419	2.10938	1.82664	#N/A	5.06517	3.71959	4.48355	1.80283	5.03447	3.78431	#N/A	4.60552	0.855747	#N/A	#N/A	#N/A	#N/A	#N/A	#N/A	#N/A	#N/A	#N/A	#N/A	4.92335	2.33753	26	ENSG00000235448	LURAP1L-AS1	lncRNA	LURAP1L antisense RNA 1 [Source:HGNC Symbol;Acc:HGNC:49761]
RXRG	#N/A	1.40383	5.95457	3.93768	3.5843	5.18566	3.46137	3.73107	3.09945	#N/A	2.90257	1.25935	1.59916	#N/A	#N/A	#N/A	#N/A	#N/A	#N/A	#N/A	#N/A	#N/A	#N/A	#N/A	#N/A	1.4203	6.58982	3.96938	4.03299	#N/A	#N/A	#N/A	#N/A	#N/A	#N/A	#N/A	#N/A	#N/A	#N/A	#N/A	#N/A	#N/A	#N/A	#N/A	#N/A	#N/A	#N/A	#N/A	1.11454	#N/A	#N/A	5.14832	2.92733	1.66525	4.91209	4.25156	1.03803	3.00482	4.53849	#N/A	#N/A	5.23437	2.57588	26	ENSG00000143171	RXRG	protein_coding	retinoid X receptor gamma [Source:HGNC Symbol;Acc:HGNC:10479]
DOCK6	#N/A	2.11364	#N/A	#N/A	#N/A	#N/A	#N/A	#N/A	#N/A	#N/A	#N/A	#N/A	#N/A	#N/A	0.626573	#N/A	#N/A	#N/A	#N/A	#N/A	#N/A	#N/A	#N/A	#N/A	#N/A	1.98748	1.94789	2.21701	2.84432	#N/A	#N/A	#N/A	#N/A	1.19549	4.61328	4.67578	3.25182	4.59549	4.59745	4.81583	4.88434	3.9343	5.59401	4.84005	5.12424	2.57861	4.64775	4.75283	2.4749	4.77079	4.57559	#N/A	#N/A	#N/A	#N/A	#N/A	#N/A	#N/A	#N/A	#N/A	#N/A	2.66784	2.09829	26	ENSG00000130158	DOCK6	protein_coding	dedicator of cytokinesis 6 [Source:HGNC Symbol;Acc:HGNC:19189]
CLCC1	#N/A	1.13777	1.25751	1.23586	#N/A	1.40197	2.12339	0.945874	2.2906	0.690472	1.77465	1.823	0.965952	#N/A	#N/A	#N/A	#N/A	#N/A	#N/A	#N/A	#N/A	#N/A	#N/A	#N/A	#N/A	#N/A	#N/A	#N/A	#N/A	#N/A	#N/A	#N/A	#N/A	0.929247	0.504109	1.18902	1.12941	0.522346	0.763154	0.773155	#N/A	#N/A	#N/A	#N/A	#N/A	1.10701	#N/A	0.622209	1.5081	0.497897	0.642936	0.770406	#N/A	#N/A	#N/A	#N/A	#N/A	1.98186	1.42441	#N/A	#N/A	#N/A	#N/A	26	ENSG00000121940	CLCC1	protein_coding	chloride channel CLIC like 1 [Source:HGNC Symbol;Acc:HGNC:29675]
EPB41L1	#N/A	1.47048	1.18915	1.60043	2.60269	#N/A	#N/A	#N/A	#N/A	1.22938	1.47689	#N/A	#N/A	#N/A	0.994256	#N/A	#N/A	#N/A	#N/A	#N/A	#N/A	#N/A	#N/A	#N/A	#N/A	#N/A	#N/A	#N/A	#N/A	#N/A	#N/A	#N/A	#N/A	#N/A	5.56879	3.78524	4.64749	5.94735	5.26882	5.41135	7.04367	5.52234	5.14651	5.28892	4.63577	6.69426	4.53125	5.78133	1.05676	4.11098	4.99291	#N/A	#N/A	#N/A	#N/A	#N/A	#N/A	#N/A	#N/A	#N/A	#N/A	1.69705	2.05327	26	ENSG00000088367	EPB41L1	protein_coding	erythrocyte membrane protein band 4.1 like 1 [Source:HGNC Symbol;Acc:HGNC:3378]
CSNK1G1	#N/A	1.34211	#N/A	#N/A	#N/A	0.630178	#N/A	#N/A	0.661225	0.633055	0.792165	0.914807	#N/A	#N/A	#N/A	#N/A	#N/A	#N/A	#N/A	#N/A	#N/A	#N/A	#N/A	#N/A	#N/A	0.759165	#N/A	#N/A	#N/A	#N/A	#N/A	#N/A	#N/A	#N/A	0.692663	0.946603	0.633867	0.827688	0.790086	0.722182	0.68369	0.816297	0.727487	0.85264	0.976003	1.2162	0.743149	0.908255	1.21398	0.780521	0.718935	#N/A	#N/A	#N/A	#N/A	#N/A	1.28452	#N/A	#N/A	#N/A	0.605833	#N/A	#N/A	26	ENSG00000169118	CSNK1G1	protein_coding	casein kinase 1 gamma 1 [Source:HGNC Symbol;Acc:HGNC:2454]
#288075	#N/A	1.82433	#N/A	#N/A	#N/A	#N/A	#N/A	#N/A	#N/A	1.0551	#N/A	#N/A	#N/A	#N/A	0.857731	#N/A	#N/A	#N/A	#N/A	#N/A	#N/A	#N/A	#N/A	#N/A	#N/A	2.33832	0.956712	1.20079	1.1126	#N/A	#N/A	#N/A	#N/A	#N/A	2.02947	2.17341	1.894	2.29167	2.08977	2.30713	2.04492	1.56616	1.89157	1.81237	2.2162	1.60518	1.71047	2.06861	0.832323	1.96974	2.23411	#N/A	#N/A	#N/A	#N/A	#N/A	#N/A	#N/A	#N/A	#N/A	#N/A	2.31371	2.85721	26	ENSG00000288075		lncRNA	novel transcript
#250075	#N/A	1.50965	#N/A	#N/A	#N/A	#N/A	#N/A	#N/A	#N/A	0.580009	#N/A	#N/A	#N/A	#N/A	#N/A	#N/A	#N/A	#N/A	#N/A	#N/A	#N/A	#N/A	#N/A	#N/A	#N/A	#N/A	0.633437	0.715973	1.21411	#N/A	0.521651	1.1279	#N/A	#N/A	0.710981	1.42128	0.646349	0.810046	0.619938	0.979591	0.834631	0.870808	0.492604	0.757181	0.68212	0.968377	0.424188	0.757739	#N/A	0.397886	0.808092	#N/A	#N/A	#N/A	0.917657	#N/A	2.47801	#N/A	#N/A	#N/A	0.847728	#N/A	#N/A	26	ENSG00000250075		lncRNA	novel transcript
KLHDC1	#N/A	1.16363	0.95428	0.83724	1.12636	1.51654	1.02457	0.793412	1.65581	#N/A	1.11455	0.744401	0.729998	#N/A	#N/A	#N/A	#N/A	#N/A	#N/A	#N/A	#N/A	#N/A	#N/A	#N/A	#N/A	#N/A	0.820148	0.860164	1.99038	#N/A	0.573407	#N/A	0.487593	#N/A	#N/A	#N/A	#N/A	#N/A	#N/A	#N/A	#N/A	#N/A	#N/A	#N/A	#N/A	#N/A	#N/A	#N/A	#N/A	#N/A	#N/A	0.542939	0.729095	1.02317	1.09176	1.4372	2.41207	1.28912	1.07153	#N/A	#N/A	1.3031	1.21706	26	ENSG00000197776	KLHDC1	protein_coding	kelch domain containing 1 [Source:HGNC Symbol;Acc:HGNC:19836]
ZFPL1	#N/A	0.260682	1.40502	#N/A	#N/A	#N/A	0.757194	#N/A	0.613379	1.93328	#N/A	#N/A	#N/A	#N/A	#N/A	#N/A	#N/A	#N/A	#N/A	#N/A	#N/A	#N/A	#N/A	#N/A	#N/A	#N/A	1.35964	#N/A	0.998494	#N/A	#N/A	#N/A	#N/A	#N/A	2.08172	#N/A	2.29481	2.12666	1.85535	1.43345	1.89069	1.51839	1.9453	1.91277	1.93168	3.412	1.82256	1.9642	0.655414	1.9667	1.35419	#N/A	1.1311	#N/A	#N/A	#N/A	#N/A	0.507643	#N/A	#N/A	#N/A	#N/A	0.438769	26	ENSG00000162300	ZFPL1	protein_coding	zinc finger protein like 1 [Source:HGNC Symbol;Acc:HGNC:12868]
CDC42EP5#167617	#N/A	0.417475	#N/A	#N/A	#N/A	#N/A	#N/A	#N/A	#N/A	#N/A	#N/A	#N/A	#N/A	#N/A	#N/A	#N/A	#N/A	#N/A	#N/A	#N/A	#N/A	#N/A	#N/A	#N/A	#N/A	0.691805	1.77783	1.59297	1.73996	#N/A	1.52575	#N/A	1.29633	0.711282	8.88742	0.632786	6.45827	5.93582	5.70396	7.12936	9.73879	7.15049	8.48611	5.22299	6.98549	4.61975	6.67363	9.53625	1.10159	9.26093	9.61283	#N/A	#N/A	#N/A	#N/A	#N/A	#N/A	#N/A	#N/A	#N/A	#N/A	1.24697	#N/A	26	ENSG00000167617	CDC42EP5	protein_coding	CDC42 effector protein 5 [Source:HGNC Symbol;Acc:HGNC:17408]
EFCAB2	#N/A	0.83072	0.586428	0.89811	0.566744	1.30267	0.966093	0.693611	1.00374	#N/A	1.13449	#N/A	0.624015	#N/A	0.352331	#N/A	#N/A	#N/A	#N/A	#N/A	#N/A	#N/A	#N/A	0.766916	#N/A	#N/A	1.1833	1.55465	1.60326	#N/A	0.365022	0.740424	#N/A	#N/A	#N/A	#N/A	#N/A	#N/A	#N/A	#N/A	#N/A	#N/A	#N/A	#N/A	#N/A	#N/A	#N/A	#N/A	#N/A	#N/A	#N/A	0.731292	#N/A	0.519292	1.3634	0.995755	2.37653	2.35803	0.640408	#N/A	#N/A	2.24078	3.47485	26	ENSG00000203666	EFCAB2	protein_coding	EF-hand calcium binding domain 2 [Source:HGNC Symbol;Acc:HGNC:28166]
WIPI1	#N/A	1.33497	3.69422	2.21114	2.35211	3.65389	2.45471	2.40094	3.05699	#N/A	2.38134	1.45563	1.16375	#N/A	#N/A	#N/A	#N/A	#N/A	#N/A	#N/A	#N/A	#N/A	#N/A	#N/A	#N/A	#N/A	1.32378	1.44007	1.82717	#N/A	0.905435	#N/A	1.13294	0.860643	#N/A	#N/A	#N/A	#N/A	#N/A	#N/A	#N/A	#N/A	#N/A	#N/A	#N/A	#N/A	#N/A	#N/A	#N/A	#N/A	#N/A	1.50822	1.21262	1.78372	2.06638	1.6983	2.77649	2.88835	2.82391	#N/A	#N/A	2.16118	#N/A	26	ENSG00000070540	WIPI1	protein_coding	WD repeat domain, phosphoinositide interacting 1 [Source:HGNC Symbol;Acc:HGNC:25471]
#249328	#N/A	0.315898	2.14292	#N/A	1.38737	#N/A	0.792717	4.0607	0.698768	1.33684	#N/A	#N/A	#N/A	#N/A	#N/A	#N/A	#N/A	#N/A	#N/A	#N/A	#N/A	#N/A	#N/A	#N/A	#N/A	#N/A	1.27173	0.981847	0.985676	#N/A	#N/A	#N/A	#N/A	#N/A	#N/A	#N/A	#N/A	#N/A	1.42859	#N/A	#N/A	#N/A	1.37549	2.21314	1.6721	#N/A	1.14892	0.870868	#N/A	2.10794	#N/A	2.11901	1.76742	0.534511	0.816289	0.442391	#N/A	0.452535	#N/A	#N/A	0.924106	0.653972	0.608333	26	ENSG00000249328		lncRNA	novel transcript
YPEL3	#N/A	1.33502	1.62702	0.719618	#N/A	#N/A	1.38721	0.755461	1.92339	1.37447	4.49977	1.0943	#N/A	#N/A	#N/A	#N/A	#N/A	#N/A	#N/A	#N/A	#N/A	#N/A	#N/A	#N/A	#N/A	#N/A	#N/A	#N/A	#N/A	#N/A	#N/A	#N/A	#N/A	#N/A	1.79704	2.15314	2.68095	2.22674	1.74507	1.83486	2.19177	2.32486	1.99293	1.4074	2.30445	1.50592	1.98216	1.87142	1.26298	1.73557	2.46528	#N/A	#N/A	#N/A	#N/A	#N/A	#N/A	#N/A	#N/A	#N/A	#N/A	#N/A	#N/A	26	ENSG00000090238	YPEL3	protein_coding	yippee like 3 [Source:HGNC Symbol;Acc:HGNC:18327]
VWA1	#N/A	0.25312	#N/A	#N/A	#N/A	#N/A	#N/A	#N/A	#N/A	1.21193	#N/A	#N/A	#N/A	#N/A	#N/A	#N/A	#N/A	#N/A	#N/A	#N/A	#N/A	#N/A	#N/A	#N/A	#N/A	0.363868	0.629621	0.624784	0.519708	#N/A	#N/A	#N/A	#N/A	#N/A	6.988	0.264322	7.0677	8.41019	5.78557	7.12625	8.05318	4.35847	10.6571	6.19281	5.02962	1.07925	7.85584	6.65068	0.458655	7.47827	5.95753	#N/A	0.720415	#N/A	#N/A	0.273652	0.170588	#N/A	#N/A	#N/A	#N/A	#N/A	#N/A	26	ENSG00000179403	VWA1	protein_coding	von Willebrand factor A domain containing 1 [Source:HGNC Symbol;Acc:HGNC:30910]
MORF4L2	#N/A	1.12757	2.94863	2.21435	2.41704	2.78091	2.17404	1.71328	4.94449	0.366993	2.79984	1.06055	1.32892	#N/A	#N/A	#N/A	#N/A	#N/A	#N/A	#N/A	#N/A	#N/A	#N/A	#N/A	#N/A	#N/A	1.46956	2.15446	2.06833	#N/A	#N/A	#N/A	#N/A	#N/A	#N/A	#N/A	#N/A	#N/A	#N/A	#N/A	#N/A	#N/A	#N/A	#N/A	#N/A	#N/A	#N/A	#N/A	0.806434	#N/A	#N/A	1.6137	1.46651	0.71924	2.15944	2.71022	3.6481	3.84234	1.86746	#N/A	#N/A	1.31819	1.35355	26	ENSG00000123562	MORF4L2	protein_coding	mortality factor 4 like 2 [Source:HGNC Symbol;Acc:HGNC:16849]
PIK3CA	#N/A	0.856639	#N/A	#N/A	#N/A	#N/A	#N/A	#N/A	#N/A	0.586755	0.921663	0.689074	#N/A	#N/A	#N/A	#N/A	#N/A	#N/A	#N/A	#N/A	#N/A	#N/A	#N/A	#N/A	#N/A	0.700951	#N/A	0.770935	#N/A	#N/A	0.394249	#N/A	0.492356	#N/A	0.71748	#N/A	0.822796	0.754573	0.818722	0.751383	0.707605	0.899834	0.706238	0.728204	0.749592	1.2808	0.755849	0.927918	1.38015	0.736007	0.588151	#N/A	#N/A	#N/A	#N/A	#N/A	#N/A	#N/A	#N/A	#N/A	#N/A	0.817899	1.03024	26	ENSG00000121879	PIK3CA	protein_coding	phosphatidylinositol-4,5-bisphosphate 3-kinase catalytic subunit alpha [Source:HGNC Symbol;Acc:HGNC:8975]
BAG2	#N/A	#N/A	6.21143	3.25828	3.49275	4.92207	5.93276	3.31625	4.62343	#N/A	3.28289	1.26552	2.99977	0.443487	#N/A	#N/A	#N/A	#N/A	#N/A	#N/A	#N/A	#N/A	#N/A	#N/A	#N/A	#N/A	2.56091	1.82937	2.69358	#N/A	#N/A	#N/A	#N/A	#N/A	0.45349	#N/A	0.473282	#N/A	#N/A	#N/A	#N/A	#N/A	#N/A	#N/A	#N/A	#N/A	#N/A	#N/A	#N/A	#N/A	#N/A	1.58542	0.742458	#N/A	1.22433	2.87477	1.80243	1.93197	1.19799	#N/A	0.876289	2.64048	4.63078	26	ENSG00000112208	BAG2	protein_coding	BAG cochaperone 2 [Source:HGNC Symbol;Acc:HGNC:938]
ARRDC3	#N/A	#N/A	3.65017	1.87941	1.93025	3.38938	4.59012	2.26964	3.7775	#N/A	5.49321	#N/A	1.38985	0.588896	1.09127	#N/A	#N/A	0.600463	#N/A	#N/A	#N/A	#N/A	#N/A	#N/A	#N/A	#N/A	#N/A	#N/A	0.945705	1.62768	0.713433	1.13926	0.659402	0.888097	#N/A	#N/A	#N/A	#N/A	#N/A	#N/A	#N/A	#N/A	#N/A	#N/A	#N/A	#N/A	#N/A	#N/A	#N/A	#N/A	#N/A	1.76326	1.8829	1.75585	2.52038	1.84726	4.25783	3.82784	2.31812	#N/A	#N/A	#N/A	#N/A	26	ENSG00000113369	ARRDC3	protein_coding	arrestin domain containing 3 [Source:HGNC Symbol;Acc:HGNC:29263]
ANXA6	#N/A	#N/A	1.99554	1.94275	2.13898	1.31673	1.77298	1.82731	2.17134	0.591193	1.64349	0.912489	#N/A	#N/A	#N/A	#N/A	#N/A	#N/A	#N/A	#N/A	#N/A	#N/A	#N/A	#N/A	#N/A	#N/A	2.08658	2.05153	2.36782	#N/A	#N/A	#N/A	#N/A	#N/A	1.41511	1.10882	1.46179	1.18543	0.956602	1.59946	1.44939	1.89622	#N/A	#N/A	#N/A	0.803019	#N/A	1.01539	0.928955	#N/A	1.77926	#N/A	#N/A	#N/A	#N/A	#N/A	#N/A	0.774805	#N/A	#N/A	#N/A	#N/A	#N/A	26	ENSG00000197043	ANXA6	protein_coding	annexin A6 [Source:HGNC Symbol;Acc:HGNC:544]
TTC3	#N/A	#N/A	0.81405	0.66613	0.827555	0.944008	0.99914	0.755606	1.66659	#N/A	1.65427	#N/A	0.443862	#N/A	#N/A	#N/A	#N/A	#N/A	#N/A	0.75536	#N/A	#N/A	#N/A	#N/A	#N/A	#N/A	0.626989	0.533608	0.508252	1.17469	#N/A	#N/A	#N/A	#N/A	#N/A	#N/A	#N/A	#N/A	#N/A	#N/A	#N/A	#N/A	#N/A	#N/A	#N/A	#N/A	#N/A	#N/A	0.45843	#N/A	#N/A	0.658215	0.68082	0.523119	0.829058	0.912497	2.39784	1.36506	0.862191	1.24263	0.40658	#N/A	0.771037	26	ENSG00000182670	TTC3	protein_coding	tetratricopeptide repeat domain 3 [Source:HGNC Symbol;Acc:HGNC:12393]
TMEM237	#N/A	#N/A	3.27963	1.86655	2.04959	3.41823	4.26581	2.02386	3.83158	#N/A	2.63354	#N/A	1.62871	#N/A	#N/A	#N/A	#N/A	#N/A	#N/A	#N/A	#N/A	#N/A	#N/A	#N/A	#N/A	#N/A	2.32296	1.96846	2.91774	#N/A	#N/A	#N/A	#N/A	#N/A	#N/A	#N/A	#N/A	#N/A	0.618459	#N/A	#N/A	#N/A	#N/A	#N/A	0.662471	#N/A	#N/A	#N/A	1.11209	#N/A	#N/A	3.86465	1.35568	1.33572	4.65029	2.13815	0.875449	4.0045	2.12469	#N/A	1.07276	2.49058	3.63356	26	ENSG00000155755	TMEM237	protein_coding	transmembrane protein 237 [Source:HGNC Symbol;Acc:HGNC:14432]
TRIP6	#N/A	#N/A	1.46342	1.09783	1.41799	#N/A	#N/A	1.87741	#N/A	1.92966	#N/A	#N/A	#N/A	#N/A	#N/A	#N/A	#N/A	#N/A	#N/A	#N/A	#N/A	#N/A	#N/A	#N/A	#N/A	#N/A	#N/A	1.31236	2.389	#N/A	#N/A	#N/A	#N/A	#N/A	3.65389	1.63679	3.43452	4.15554	2.89653	4.68692	5.49151	4.53907	3.08267	2.88959	2.39351	2.96954	2.55329	3.09974	1.63607	2.36409	4.83951	#N/A	#N/A	#N/A	#N/A	#N/A	#N/A	#N/A	#N/A	#N/A	#N/A	2.02905	1.1882	26	ENSG00000087077	TRIP6	protein_coding	thyroid hormone receptor interactor 6 [Source:HGNC Symbol;Acc:HGNC:12311]
KLRK1-AS1	#N/A	#N/A	0.776237	0.234594	0.196979	0.193749	0.177348	0.214165	#N/A	#N/A	#N/A	#N/A	0.117111	0.131672	#N/A	#N/A	#N/A	#N/A	#N/A	#N/A	#N/A	#N/A	#N/A	#N/A	#N/A	0.116489	#N/A	#N/A	#N/A	#N/A	0.434238	#N/A	#N/A	0.112118	2.61815	#N/A	1.85906	2.48294	2.16893	1.86695	2.19975	1.13762	2.23263	#N/A	0.671717	0.219042	1.90221	1.58861	#N/A	1.3866	2.22476	1.02889	#N/A	#N/A	#N/A	#N/A	#N/A	#N/A	#N/A	#N/A	#N/A	#N/A	#N/A	26	ENSG00000245648	KLRK1-AS1	lncRNA	KLRK1 antisense RNA 1 [Source:HGNC Symbol;Acc:HGNC:54868]
#285909	#N/A	#N/A	#N/A	#N/A	0.330277	0.284707	#N/A	0.526252	#N/A	1.16317	#N/A	#N/A	#N/A	#N/A	0.114631	#N/A	0.023017	0.0331372	#N/A	#N/A	#N/A	#N/A	0.187083	#N/A	#N/A	#N/A	#N/A	#N/A	#N/A	#N/A	#N/A	#N/A	#N/A	#N/A	3.01841	#N/A	2.5958	3.16872	2.80505	2.75564	3.87347	0.597679	2.25772	2.11096	0.466	0.245363	2.66529	3.18327	#N/A	2.3248	3.29224	#N/A	0.621602	0.117686	0.206145	#N/A	#N/A	#N/A	#N/A	#N/A	#N/A	#N/A	#N/A	26	ENSG00000285909		lncRNA	novel transcript, antisense to CRTAM
TMEM71	#N/A	#N/A	3.45781	0.851983	0.391643	0.364119	0.294026	1.14776	0.242726	1.35122	0.195943	#N/A	#N/A	#N/A	#N/A	#N/A	#N/A	#N/A	#N/A	#N/A	#N/A	#N/A	#N/A	#N/A	#N/A	#N/A	#N/A	#N/A	#N/A	#N/A	#N/A	#N/A	#N/A	#N/A	7.09229	0.190902	4.85633	7.38876	4.80083	4.7191	7.08225	0.598759	7.16652	4.27295	0.648832	0.432303	5.71076	7.86854	0.250006	4.68874	6.69398	#N/A	#N/A	#N/A	#N/A	#N/A	#N/A	#N/A	#N/A	#N/A	#N/A	#N/A	#N/A	26	ENSG00000165071	TMEM71	protein_coding	transmembrane protein 71 [Source:HGNC Symbol;Acc:HGNC:26572]
NFE2L2	#N/A	#N/A	0.517552	#N/A	0.511311	0.710841	0.749622	0.605297	1.13773	0.37689	1.0334	0.900237	0.3994	#N/A	#N/A	#N/A	#N/A	#N/A	#N/A	#N/A	#N/A	#N/A	#N/A	#N/A	#N/A	#N/A	#N/A	#N/A	#N/A	#N/A	#N/A	#N/A	#N/A	#N/A	0.289573	#N/A	#N/A	#N/A	#N/A	0.225487	#N/A	0.542891	#N/A	#N/A	#N/A	0.700018	#N/A	0.241205	#N/A	#N/A	#N/A	0.624451	0.85173	0.864375	0.72943	1.02997	1.35477	1.85089	0.756338	#N/A	0.746733	0.726634	0.838692	26	ENSG00000116044	NFE2L2	protein_coding	NFE2 like bZIP transcription factor 2 [Source:HGNC Symbol;Acc:HGNC:7782]
HOTAIR	#N/A	#N/A	0.22886	0.192369	#N/A	0.188466	#N/A	0.208785	#N/A	0.377226	#N/A	#N/A	#N/A	#N/A	#N/A	#N/A	#N/A	#N/A	#N/A	#N/A	#N/A	#N/A	#N/A	#N/A	#N/A	#N/A	0.168835	0.166945	0.171593	#N/A	#N/A	#N/A	#N/A	#N/A	0.335104	#N/A	2.03908	0.643895	1.02046	1.03959	4.24098	0.240267	3.4071	0.378512	0.430962	0.208258	3.48983	1.46142	#N/A	2.04592	0.541763	#N/A	#N/A	#N/A	#N/A	#N/A	#N/A	0.1054	#N/A	#N/A	0.127156	0.158068	#N/A	26	ENSG00000228630	HOTAIR	lncRNA	HOX transcript antisense RNA [Source:HGNC Symbol;Acc:HGNC:33510]
PJA2	#N/A	#N/A	0.549347	#N/A	0.679516	#N/A	0.856559	0.654307	1.80501	0.404521	1.39582	0.971296	#N/A	#N/A	#N/A	#N/A	#N/A	#N/A	#N/A	#N/A	#N/A	#N/A	#N/A	#N/A	#N/A	#N/A	#N/A	#N/A	0.595868	#N/A	#N/A	#N/A	#N/A	#N/A	0.345868	0.900458	0.804514	0.347806	0.683943	0.364717	0.290155	0.564661	0.37917	0.509508	0.579783	0.451341	0.397707	0.557201	#N/A	0.494541	#N/A	#N/A	#N/A	#N/A	#N/A	0.614803	#N/A	0.781871	#N/A	#N/A	#N/A	#N/A	#N/A	26	ENSG00000198961	PJA2	protein_coding	praja ring finger ubiquitin ligase 2 [Source:HGNC Symbol;Acc:HGNC:17481]
LZTR1	#N/A	#N/A	0.745981	#N/A	#N/A	#N/A	#N/A	1.10191	1.3142	1.56502	1.98207	#N/A	#N/A	#N/A	#N/A	#N/A	#N/A	#N/A	#N/A	#N/A	#N/A	#N/A	#N/A	#N/A	#N/A	#N/A	1.02723	0.893514	1.11163	#N/A	#N/A	#N/A	#N/A	#N/A	1.52268	2.74514	1.57201	1.55281	1.44629	1.23813	1.58525	2.02019	1.48114	1.52597	1.77802	1.98711	1.49388	1.74027	2.5751	1.36905	1.55567	#N/A	#N/A	#N/A	#N/A	#N/A	#N/A	#N/A	#N/A	#N/A	#N/A	1.10041	#N/A	26	ENSG00000099949	LZTR1	protein_coding	leucine zipper like transcription regulator 1 [Source:HGNC Symbol;Acc:HGNC:6742]
#260733	#N/A	#N/A	1.17512	1.05849	#N/A	1.10835	#N/A	1.43669	#N/A	0.903968	1.02633	0.829257	1.42526	#N/A	#N/A	#N/A	#N/A	#N/A	#N/A	#N/A	#N/A	#N/A	#N/A	#N/A	#N/A	1.71493	2.27892	#N/A	1.56017	#N/A	#N/A	#N/A	#N/A	#N/A	1.04857	#N/A	1.73869	1.04826	1.03341	1.41154	1.16737	0.754188	0.9905	#N/A	0.790159	1.28297	0.658983	0.798471	2.40395	#N/A	1.20974	#N/A	#N/A	#N/A	#N/A	#N/A	#N/A	#N/A	#N/A	#N/A	1.06412	#N/A	#N/A	26	ENSG00000260733		lncRNA	novel transcript, antisense to WWOX
LRFN5-DT	#N/A	#N/A	#N/A	0.142357	0.15193	0.126441	#N/A	0.16507	#N/A	0.129491	#N/A	#N/A	#N/A	#N/A	#N/A	#N/A	#N/A	#N/A	#N/A	#N/A	#N/A	#N/A	#N/A	#N/A	#N/A	#N/A	0.163562	0.146493	0.149322	#N/A	0.0585316	#N/A	#N/A	#N/A	#N/A	#N/A	0.264234	0.325377	0.305834	0.286177	2.82624	0.118416	3.69403	0.181571	0.173998	0.167649	0.98293	0.158676	0.143333	0.219471	0.567286	#N/A	0.120697	#N/A	#N/A	#N/A	#N/A	#N/A	#N/A	#N/A	#N/A	0.127841	#N/A	26	ENSG00000258636	LRFN5-DT	lncRNA	LRFN5 divergent transcript [Source:HGNC Symbol;Acc:HGNC:55444]
FMO1	#N/A	#N/A	0.131427	0.144824	0.129471	#N/A	#N/A	0.142063	#N/A	0.135623	#N/A	#N/A	#N/A	#N/A	#N/A	#N/A	#N/A	#N/A	#N/A	#N/A	#N/A	#N/A	#N/A	#N/A	#N/A	#N/A	0.124694	0.125136	#N/A	#N/A	0.0531552	#N/A	#N/A	#N/A	0.164879	#N/A	0.144413	0.191395	0.145946	0.136168	0.244511	0.14598	0.215415	0.174365	0.141977	0.142142	0.158421	0.143509	#N/A	0.188163	0.196488	#N/A	0.0855325	#N/A	#N/A	#N/A	#N/A	#N/A	#N/A	#N/A	#N/A	0.127687	0.10774	26	ENSG00000010932	FMO1	protein_coding	flavin containing dimethylaniline monoxygenase 1 [Source:HGNC Symbol;Acc:HGNC:3769]
SHISA2	#N/A	#N/A	0.211129	0.10819	0.159696	0.155288	#N/A	0.178655	#N/A	0.203633	#N/A	#N/A	#N/A	#N/A	#N/A	#N/A	#N/A	#N/A	#N/A	#N/A	#N/A	#N/A	#N/A	#N/A	#N/A	#N/A	0.174099	0.150887	0.156808	#N/A	0.0968494	#N/A	#N/A	#N/A	0.190677	#N/A	0.176135	0.398718	0.290178	0.218552	1.23076	0.210902	0.272338	0.192119	0.161215	#N/A	0.290289	0.322806	#N/A	0.221517	0.24619	0.138923	0.0825817	#N/A	#N/A	#N/A	#N/A	#N/A	#N/A	#N/A	#N/A	#N/A	#N/A	26	ENSG00000180730	SHISA2	protein_coding	shisa family member 2 [Source:HGNC Symbol;Acc:HGNC:20366]
NGEF	#N/A	#N/A	0.168683	#N/A	0.115526	#N/A	0.136709	0.145366	0.134096	0.136834	#N/A	#N/A	#N/A	0.0326023	#N/A	#N/A	#N/A	#N/A	#N/A	#N/A	#N/A	#N/A	#N/A	#N/A	#N/A	#N/A	0.123042	0.134446	#N/A	#N/A	0.112398	#N/A	#N/A	#N/A	0.664719	#N/A	#N/A	0.938894	0.554067	0.660702	1.29916	0.263813	1.46474	0.201594	0.217779	0.148142	0.967056	1.32379	#N/A	0.459973	1.36096	0.384494	0.0799719	#N/A	#N/A	#N/A	#N/A	#N/A	#N/A	#N/A	#N/A	#N/A	#N/A	26	ENSG00000066248	NGEF	protein_coding	neuronal guanine nucleotide exchange factor [Source:HGNC Symbol;Acc:HGNC:7807]
SLC14A2-AS1#267097	#N/A	#N/A	0.111829	0.158076	0.13967	0.133959	#N/A	0.121907	#N/A	#N/A	0.10838	#N/A	#N/A	#N/A	#N/A	#N/A	#N/A	#N/A	#N/A	#N/A	#N/A	#N/A	#N/A	#N/A	#N/A	#N/A	0.134299	#N/A	#N/A	#N/A	0.0559121	#N/A	#N/A	#N/A	0.203302	#N/A	0.15182	0.199057	0.427634	0.550913	1.03846	0.131036	0.494736	#N/A	0.120324	#N/A	0.233306	0.279403	#N/A	0.323049	0.383986	0.144353	0.0794456	#N/A	0.0984697	#N/A	#N/A	0.0801734	#N/A	#N/A	#N/A	0.09911	#N/A	26	ENSG00000267097	SLC14A2-AS1	lncRNA	SLC14A2 antisense RNA 1 [Source:HGNC Symbol;Acc:HGNC:51125]
ZBTB1	#N/A	#N/A	0.702507	0.725464	0.680974	1.13604	#N/A	0.556368	1.98242	0.398627	2.27707	#N/A	0.593848	#N/A	#N/A	#N/A	#N/A	#N/A	#N/A	#N/A	#N/A	#N/A	#N/A	#N/A	#N/A	#N/A	#N/A	#N/A	#N/A	#N/A	#N/A	#N/A	#N/A	#N/A	0.350602	0.871322	#N/A	0.362069	0.359522	0.344822	0.323503	0.350691	#N/A	0.43891	#N/A	0.470892	#N/A	0.287667	#N/A	0.341873	0.274028	#N/A	0.462259	0.957226	#N/A	0.799983	1.39057	#N/A	#N/A	#N/A	0.619929	#N/A	#N/A	26	ENSG00000126804	ZBTB1	protein_coding	zinc finger and BTB domain containing 1 [Source:HGNC Symbol;Acc:HGNC:20259]
#232828	#N/A	#N/A	2.35505	2.61119	2.06669	1.38533	1.43491	1.49987	1.01485	1.40072	#N/A	#N/A	#N/A	#N/A	#N/A	#N/A	#N/A	#N/A	#N/A	#N/A	#N/A	#N/A	#N/A	#N/A	#N/A	#N/A	1.63061	#N/A	#N/A	#N/A	#N/A	#N/A	#N/A	#N/A	0.868493	#N/A	0.761659	1.18859	1.30285	1.26952	1.28457	1.67326	1.3216	1.67533	1.87227	1.51502	1.2006	1.95837	#N/A	1.35135	1.2992	#N/A	1.32818	#N/A	#N/A	#N/A	#N/A	#N/A	#N/A	#N/A	#N/A	1.14309	#N/A	26	ENSG00000232828		lncRNA	novel transcript
#249335	#N/A	#N/A	0.891497	0.281658	0.220412	#N/A	0.166512	0.263815	0.145995	#N/A	#N/A	0.111156	#N/A	#N/A	#N/A	#N/A	#N/A	#N/A	#N/A	#N/A	#N/A	#N/A	#N/A	#N/A	#N/A	#N/A	0.208559	0.196082	0.193151	#N/A	0.326471	#N/A	0.105009	#N/A	#N/A	0.107839	#N/A	#N/A	1.36167	1.27253	#N/A	#N/A	3.0194	1.39764	0.782448	#N/A	2.76067	1.69424	#N/A	3.09901	0.641988	0.792056	0.177882	#N/A	#N/A	#N/A	#N/A	0.103278	#N/A	#N/A	#N/A	0.144657	#N/A	26	ENSG00000249335		lncRNA	novel transcript
DLGAP1-AS4	#N/A	#N/A	0.282326	#N/A	0.185482	0.180021	#N/A	0.178332	0.154905	0.205848	#N/A	#N/A	#N/A	#N/A	#N/A	#N/A	#N/A	#N/A	#N/A	#N/A	#N/A	#N/A	#N/A	#N/A	#N/A	#N/A	#N/A	0.157395	0.161101	#N/A	0.115898	#N/A	#N/A	#N/A	0.218386	0.104522	0.424952	0.254806	0.386415	0.650905	4.6788	0.240369	3.89098	0.221014	0.210402	0.20106	0.502612	0.365612	0.181037	0.466853	0.244948	#N/A	#N/A	#N/A	#N/A	#N/A	#N/A	#N/A	#N/A	#N/A	#N/A	#N/A	#N/A	26	ENSG00000263878	DLGAP1-AS4	lncRNA	DLGAP1 antisense RNA 4 [Source:HGNC Symbol;Acc:HGNC:44333]
FAM229B	#N/A	#N/A	#N/A	#N/A	#N/A	#N/A	0.605368	1.12074	#N/A	1.39793	#N/A	#N/A	#N/A	#N/A	#N/A	#N/A	#N/A	#N/A	#N/A	#N/A	#N/A	#N/A	#N/A	#N/A	#N/A	#N/A	1.46739	0.597504	0.740649	#N/A	#N/A	#N/A	#N/A	#N/A	1.62074	#N/A	2.50686	2.03368	2.58579	2.2416	1.60709	1.89662	2.97504	2.63785	2.50416	1.68432	2.83835	2.45693	0.601742	3.16991	1.57758	1.22245	#N/A	#N/A	0.442215	#N/A	#N/A	#N/A	#N/A	#N/A	#N/A	0.583052	0.402184	26	ENSG00000203778	FAM229B	protein_coding	family with sequence similarity 229 member B [Source:HGNC Symbol;Acc:HGNC:33858]
LPP-AS2	#N/A	#N/A	0.175316	#N/A	0.146869	0.125442	#N/A	0.16314	#N/A	0.154297	#N/A	#N/A	0.105644	#N/A	#N/A	#N/A	#N/A	#N/A	#N/A	#N/A	#N/A	#N/A	0.0430918	#N/A	#N/A	#N/A	#N/A	#N/A	0.145255	#N/A	#N/A	#N/A	#N/A	#N/A	0.153572	#N/A	0.404862	0.439579	0.18078	0.420004	1.8096	0.119992	3.02038	0.146422	0.185682	0.139589	0.931674	1.04241	#N/A	0.190027	0.940561	0.119432	#N/A	#N/A	#N/A	#N/A	#N/A	#N/A	#N/A	#N/A	0.0983655	0.0934962	#N/A	26	ENSG00000270959	LPP-AS2	lncRNA	LPP antisense RNA 2 [Source:HGNC Symbol;Acc:HGNC:27952]
PTH1R	#N/A	#N/A	1.54288	1.89148	#N/A	#N/A	0.547292	1.20198	0.531689	#N/A	#N/A	#N/A	#N/A	#N/A	#N/A	#N/A	#N/A	#N/A	#N/A	#N/A	#N/A	#N/A	#N/A	#N/A	#N/A	#N/A	0.922622	0.738938	0.730743	#N/A	#N/A	#N/A	#N/A	#N/A	6.81213	0.403379	5.34353	5.53418	5.66063	4.62748	6.07525	6.01188	5.54258	4.8206	4.37957	1.98091	6.21901	5.72278	#N/A	4.68229	5.76672	#N/A	#N/A	#N/A	#N/A	#N/A	#N/A	#N/A	#N/A	#N/A	#N/A	0.591234	0.546723	26	ENSG00000160801	PTH1R	protein_coding	parathyroid hormone 1 receptor [Source:HGNC Symbol;Acc:HGNC:9608]
FKBP7	#N/A	#N/A	2.46363	1.29498	#N/A	#N/A	0.715802	1.38016	0.679722	0.933371	#N/A	#N/A	1.08537	#N/A	#N/A	#N/A	#N/A	#N/A	#N/A	#N/A	#N/A	#N/A	#N/A	#N/A	#N/A	#N/A	1.84497	0.792812	0.827013	#N/A	#N/A	#N/A	#N/A	#N/A	0.95782	#N/A	1.63271	0.953726	1.67111	1.45106	0.852945	0.751101	1.23416	1.06717	0.977121	#N/A	1.01147	0.887376	#N/A	0.984575	1.2451	#N/A	#N/A	#N/A	#N/A	#N/A	#N/A	#N/A	#N/A	#N/A	#N/A	0.689037	0.472199	26	ENSG00000079150	FKBP7	protein_coding	FKBP prolyl isomerase 7 [Source:HGNC Symbol;Acc:HGNC:3723]
#263508	#N/A	#N/A	0.281211	0.123539	0.165545	#N/A	#N/A	0.143684	#N/A	0.13506	0.129173	#N/A	0.118869	#N/A	#N/A	#N/A	#N/A	#N/A	#N/A	#N/A	#N/A	#N/A	#N/A	#N/A	#N/A	#N/A	#N/A	#N/A	0.147421	#N/A	#N/A	#N/A	#N/A	0.0918248	0.705688	#N/A	0.707735	0.989536	0.654155	1.36633	1.4367	0.184894	1.17454	#N/A	0.186232	#N/A	0.779447	0.774639	#N/A	#N/A	0.906365	#N/A	#N/A	#N/A	0.116671	#N/A	#N/A	0.0954056	0.0882781	#N/A	0.112902	0.128696	#N/A	26	ENSG00000263508		lncRNA	novel transcript
LPAR4	#N/A	#N/A	0.173086	0.157547	#N/A	#N/A	#N/A	0.156006	#N/A	0.18231	#N/A	#N/A	0.101166	#N/A	#N/A	#N/A	#N/A	#N/A	#N/A	#N/A	#N/A	#N/A	#N/A	#N/A	#N/A	#N/A	0.149544	#N/A	0.132837	#N/A	0.0857281	#N/A	#N/A	#N/A	0.218392	#N/A	0.218348	0.222482	0.233087	0.225179	0.255891	0.168145	0.243143	0.200493	0.187132	0.151188	0.238278	0.194496	#N/A	0.226165	0.230275	0.129085	0.113094	#N/A	#N/A	#N/A	#N/A	#N/A	#N/A	#N/A	#N/A	0.112938	#N/A	26	ENSG00000147145	LPAR4	protein_coding	lysophosphatidic acid receptor 4 [Source:HGNC Symbol;Acc:HGNC:4478]
#224363	#N/A	#N/A	#N/A	#N/A	#N/A	#N/A	#N/A	0.762069	#N/A	1.52719	#N/A	#N/A	#N/A	#N/A	#N/A	#N/A	#N/A	#N/A	#N/A	#N/A	#N/A	#N/A	#N/A	#N/A	0.023644	#N/A	#N/A	#N/A	#N/A	#N/A	#N/A	#N/A	#N/A	#N/A	4.54255	0.112385	4.63606	6.10488	6.55733	5.79626	6.23619	0.684532	5.75481	1.97656	0.728957	0.351957	5.9355	6.26191	0.227035	6.23639	5.27304	1.96405	0.423671	#N/A	#N/A	#N/A	#N/A	#N/A	0.14278	#N/A	0.250192	0.273867	0.22885	26	ENSG00000224363		lncRNA	novel transcript
ARL16	#N/A	#N/A	1.01189	#N/A	#N/A	#N/A	1.66879	0.805866	1.51094	0.913702	1.19134	#N/A	#N/A	#N/A	#N/A	#N/A	#N/A	#N/A	#N/A	#N/A	#N/A	#N/A	#N/A	#N/A	#N/A	#N/A	#N/A	#N/A	#N/A	#N/A	#N/A	#N/A	#N/A	1.24016	0.893104	1.74613	1.55438	0.662682	0.996017	0.777326	0.727321	0.693284	0.756398	0.682508	0.998866	1.46257	0.701483	0.773003	2.58932	0.783517	0.986774	#N/A	#N/A	#N/A	#N/A	#N/A	1.26348	#N/A	1.37281	#N/A	#N/A	#N/A	#N/A	26	ENSG00000214087	ARL16	protein_coding	ADP ribosylation factor like GTPase 16 [Source:HGNC Symbol;Acc:HGNC:27902]
#263990	#N/A	#N/A	0.895681	1.24423	0.98395	0.955292	1.07254	0.766912	1.80473	1.21472	1.23216	2.09007	#N/A	#N/A	#N/A	#N/A	#N/A	#N/A	#N/A	#N/A	#N/A	#N/A	#N/A	#N/A	#N/A	#N/A	#N/A	#N/A	#N/A	#N/A	#N/A	#N/A	#N/A	#N/A	0.501165	#N/A	1.30475	0.522881	0.54377	0.681678	#N/A	0.827581	0.499943	0.612653	0.590579	0.794002	0.529217	0.603299	2.21744	#N/A	0.607889	#N/A	#N/A	#N/A	#N/A	#N/A	#N/A	1.11653	1.09867	#N/A	#N/A	#N/A	#N/A	26	ENSG00000263990		lncRNA	novel transcript
WDR90	#N/A	#N/A	#N/A	1.71515	1.40439	#N/A	#N/A	0.995842	#N/A	0.950441	#N/A	#N/A	#N/A	#N/A	#N/A	#N/A	#N/A	#N/A	#N/A	#N/A	#N/A	#N/A	#N/A	#N/A	#N/A	#N/A	2.76958	1.8236	1.38008	#N/A	#N/A	#N/A	#N/A	#N/A	1.15646	#N/A	1.23989	1.20028	0.887883	1.2034	1.32788	1.51207	1.09639	0.857462	1.88342	0.999333	1.32936	1.37988	1.95282	1.05406	1.42541	#N/A	#N/A	#N/A	#N/A	#N/A	0.609936	#N/A	#N/A	#N/A	#N/A	2.2514	2.76536	26	ENSG00000161996	WDR90	protein_coding	WD repeat domain 90 [Source:HGNC Symbol;Acc:HGNC:26960]
BMERB1#166780	#N/A	#N/A	1.6783	1.47299	1.74995	2.55419	1.7062	#N/A	2.25423	#N/A	1.685	1.09982	1.38772	0.964269	#N/A	#N/A	#N/A	0.950289	#N/A	#N/A	#N/A	0.760986	#N/A	#N/A	0.595287	#N/A	2.1152	1.09408	#N/A	#N/A	#N/A	#N/A	#N/A	#N/A	#N/A	#N/A	#N/A	#N/A	#N/A	#N/A	#N/A	#N/A	#N/A	#N/A	0.370392	#N/A	#N/A	#N/A	1.0844	#N/A	#N/A	2.28667	#N/A	#N/A	2.61442	1.55832	1.27381	3.39193	1.38647	#N/A	0.701994	1.60456	1.6364	26	ENSG00000166780	BMERB1	protein_coding	bMERB domain containing 1 [Source:HGNC Symbol;Acc:HGNC:19213]
FBXL3	#N/A	#N/A	0.650323	#N/A	0.716747	#N/A	#N/A	#N/A	1.58354	0.829465	2.23838	1.33827	#N/A	#N/A	#N/A	#N/A	#N/A	#N/A	#N/A	#N/A	#N/A	#N/A	#N/A	#N/A	#N/A	#N/A	0.803388	#N/A	0.783626	#N/A	#N/A	#N/A	#N/A	#N/A	1.00343	1.2888	1.80025	0.883845	1.39096	1.30026	0.822111	0.892052	0.775779	0.907377	0.81075	1.05417	0.890331	0.992243	0.919255	0.727498	1.03002	#N/A	#N/A	#N/A	#N/A	#N/A	#N/A	#N/A	#N/A	#N/A	#N/A	#N/A	1.20177	26	ENSG00000005812	FBXL3	protein_coding	F-box and leucine rich repeat protein 3 [Source:HGNC Symbol;Acc:HGNC:13599]
SERPINB1	#N/A	#N/A	0.920416	1.0789	1.33758	1.25651	1.17263	#N/A	2.40313	0.601235	2.7718	#N/A	#N/A	#N/A	#N/A	#N/A	#N/A	#N/A	#N/A	#N/A	#N/A	#N/A	#N/A	#N/A	#N/A	#N/A	#N/A	#N/A	#N/A	#N/A	#N/A	1.2394	#N/A	#N/A	0.884685	#N/A	1.38557	0.90713	1.1588	1.02197	0.969907	0.961572	0.779882	0.526528	0.93837	0.83158	0.711043	0.786281	1.45639	0.947117	0.98393	#N/A	#N/A	#N/A	#N/A	#N/A	1.21728	#N/A	#N/A	#N/A	#N/A	#N/A	#N/A	26	ENSG00000021355	SERPINB1	protein_coding	serpin family B member 1 [Source:HGNC Symbol;Acc:HGNC:3311]
KDELR1	#N/A	#N/A	1.13209	#N/A	#N/A	#N/A	#N/A	#N/A	1.68681	1.27881	#N/A	0.928898	#N/A	#N/A	#N/A	#N/A	#N/A	#N/A	#N/A	#N/A	#N/A	#N/A	#N/A	#N/A	#N/A	#N/A	0.925716	1.8685	1.07363	#N/A	#N/A	#N/A	#N/A	1.25359	1.83258	#N/A	2.32513	1.92302	2.79286	2.1919	1.86313	1.80833	2.35875	1.73723	2.39296	1.56055	2.08924	1.96473	2.00521	2.17777	1.57299	#N/A	#N/A	#N/A	#N/A	#N/A	#N/A	#N/A	#N/A	#N/A	#N/A	2.2431	1.31635	26	ENSG00000105438	KDELR1	protein_coding	KDEL endoplasmic reticulum protein retention receptor 1 [Source:HGNC Symbol;Acc:HGNC:6304]
SPICE1	#N/A	#N/A	0.962875	#N/A	0.732557	2.01841	1.81142	#N/A	1.79364	0.727574	1.58389	#N/A	#N/A	#N/A	#N/A	#N/A	#N/A	#N/A	#N/A	#N/A	#N/A	#N/A	#N/A	#N/A	#N/A	#N/A	#N/A	#N/A	#N/A	#N/A	#N/A	#N/A	#N/A	#N/A	0.64485	#N/A	0.638588	0.927591	0.696864	0.783124	0.833197	1.10855	0.6642	0.839948	0.760627	0.957937	0.705815	0.927988	1.84819	0.526318	0.950952	0.549432	#N/A	#N/A	#N/A	#N/A	#N/A	#N/A	#N/A	#N/A	#N/A	1.47316	2.62989	26	ENSG00000163611	SPICE1	protein_coding	spindle and centriole associated protein 1 [Source:HGNC Symbol;Acc:HGNC:25083]
MRNIP#161010	#N/A	#N/A	0.711656	#N/A	1.03172	1.55859	1.09931	#N/A	1.5469	0.904991	#N/A	#N/A	0.685058	#N/A	#N/A	#N/A	#N/A	#N/A	#N/A	#N/A	#N/A	#N/A	#N/A	#N/A	#N/A	#N/A	0.773903	#N/A	1.28344	#N/A	#N/A	#N/A	#N/A	#N/A	0.924526	1.18387	0.966973	1.28255	0.677865	1.07665	1.03142	1.28666	0.75942	1.06946	0.93902	1.36572	0.845976	0.945715	#N/A	0.73868	1.14206	#N/A	#N/A	#N/A	#N/A	#N/A	#N/A	#N/A	#N/A	#N/A	1.05896	#N/A	#N/A	26	ENSG00000161010	MRNIP	protein_coding	MRN complex interacting protein [Source:HGNC Symbol;Acc:HGNC:30817]
USP3	#N/A	#N/A	0.48099	0.4234	0.49202	1.00181	0.856834	#N/A	0.977413	0.627818	0.685169	1.04589	#N/A	#N/A	#N/A	#N/A	#N/A	#N/A	#N/A	#N/A	#N/A	#N/A	#N/A	#N/A	#N/A	#N/A	#N/A	#N/A	#N/A	#N/A	#N/A	#N/A	#N/A	#N/A	0.623895	1.09544	0.647071	0.671381	0.615714	0.71193	0.683992	0.748738	0.514017	0.608964	0.561237	0.452708	#N/A	0.552408	#N/A	0.582796	0.745589	#N/A	#N/A	#N/A	#N/A	0.864979	#N/A	#N/A	#N/A	#N/A	0.675835	#N/A	#N/A	26	ENSG00000140455	USP3	protein_coding	ubiquitin specific peptidase 3 [Source:HGNC Symbol;Acc:HGNC:12626]
ATR	#N/A	#N/A	#N/A	#N/A	0.74239	#N/A	#N/A	#N/A	0.905461	0.706705	#N/A	0.845396	0.520965	#N/A	#N/A	#N/A	#N/A	#N/A	#N/A	#N/A	#N/A	#N/A	#N/A	#N/A	#N/A	#N/A	#N/A	#N/A	#N/A	#N/A	#N/A	#N/A	#N/A	#N/A	0.909353	1.58789	0.759526	0.888431	0.871871	0.8478	0.860052	0.997057	0.784121	0.916874	1.00122	0.684804	0.742383	0.849173	1.21385	0.787201	0.941209	#N/A	#N/A	#N/A	0.616443	#N/A	0.839554	0.723617	#N/A	#N/A	0.908747	#N/A	#N/A	26	ENSG00000175054	ATR	protein_coding	ATR serine/threonine kinase [Source:HGNC Symbol;Acc:HGNC:882]
UBA6	#N/A	#N/A	#N/A	#N/A	#N/A	#N/A	#N/A	#N/A	1.06467	0.465427	#N/A	1.08295	#N/A	#N/A	#N/A	#N/A	#N/A	#N/A	#N/A	#N/A	#N/A	#N/A	#N/A	#N/A	#N/A	#N/A	0.496232	#N/A	#N/A	#N/A	#N/A	#N/A	#N/A	0.628801	0.6307	#N/A	0.638639	0.555836	0.708982	0.615271	0.56991	0.774817	0.642571	0.810323	0.650041	1.23762	0.655219	0.735602	1.00901	0.754973	0.566625	#N/A	#N/A	#N/A	#N/A	0.709897	1.77792	0.696191	0.691662	#N/A	0.557261	#N/A	#N/A	26	ENSG00000033178	UBA6	protein_coding	ubiquitin like modifier activating enzyme 6 [Source:HGNC Symbol;Acc:HGNC:25581]
SEC16A	#N/A	#N/A	#N/A	#N/A	#N/A	#N/A	#N/A	#N/A	1.37153	0.535855	1.36056	1.29801	#N/A	#N/A	#N/A	#N/A	#N/A	#N/A	#N/A	#N/A	#N/A	#N/A	0.586719	#N/A	#N/A	#N/A	0.740905	#N/A	0.968086	#N/A	#N/A	#N/A	#N/A	#N/A	0.889579	1.14892	1.0316	0.821383	0.885911	0.821351	0.89341	1.43155	0.765529	0.793384	1.1257	0.948557	0.799682	0.829151	1.25914	0.701139	0.798735	#N/A	#N/A	#N/A	#N/A	#N/A	#N/A	#N/A	#N/A	#N/A	0.950124	1.02226	#N/A	26	ENSG00000148396	SEC16A	protein_coding	SEC16 homolog A, endoplasmic reticulum export factor [Source:HGNC Symbol;Acc:HGNC:29006]
UGDH	#N/A	#N/A	#N/A	#N/A	#N/A	1.27013	#N/A	#N/A	1.39784	1.25227	1.88805	#N/A	#N/A	#N/A	#N/A	#N/A	#N/A	#N/A	#N/A	#N/A	#N/A	#N/A	#N/A	#N/A	#N/A	1.24986	1.19799	#N/A	2.04472	#N/A	#N/A	#N/A	#N/A	#N/A	1.84279	1.41249	1.62495	2.1337	2.26169	2.10497	1.98975	2.38314	1.80918	2.2587	1.76484	2.08272	1.89023	2.20946	1.39706	1.71072	1.83764	#N/A	#N/A	#N/A	#N/A	1.36034	#N/A	#N/A	#N/A	#N/A	1.16018	#N/A	#N/A	26	ENSG00000109814	UGDH	protein_coding	UDP-glucose 6-dehydrogenase [Source:HGNC Symbol;Acc:HGNC:12525]
#224658	#N/A	#N/A	0.928736	0.807723	0.588804	#N/A	#N/A	#N/A	0.30973	#N/A	0.220735	#N/A	#N/A	#N/A	#N/A	#N/A	#N/A	#N/A	#N/A	#N/A	#N/A	#N/A	#N/A	#N/A	#N/A	0.260973	0.914848	0.545021	0.591114	#N/A	#N/A	#N/A	#N/A	#N/A	5.30111	#N/A	3.51112	6.26271	4.35151	5.22108	5.95083	4.00582	4.49159	4.73495	4.18339	0.856532	3.75346	6.31022	#N/A	4.18178	3.59091	#N/A	#N/A	#N/A	#N/A	#N/A	#N/A	#N/A	#N/A	#N/A	#N/A	0.345679	0.273217	26	ENSG00000224658		lncRNA	novel transcript
CUL7	#N/A	#N/A	0.855625	#N/A	#N/A	1.02269	#N/A	#N/A	0.725416	0.775386	#N/A	#N/A	#N/A	#N/A	#N/A	#N/A	#N/A	#N/A	#N/A	#N/A	#N/A	#N/A	#N/A	#N/A	#N/A	#N/A	#N/A	1.00666	0.93909	#N/A	#N/A	#N/A	#N/A	#N/A	1.18579	0.680809	0.834435	1.07441	1.00793	0.983572	0.935733	1.11349	0.867215	0.847665	1.20625	1.51512	0.714641	1.01658	0.685764	0.809675	1.39324	#N/A	#N/A	#N/A	#N/A	#N/A	#N/A	0.605112	0.576133	#N/A	#N/A	0.625211	#N/A	26	ENSG00000044090	CUL7	protein_coding	cullin 7 [Source:HGNC Symbol;Acc:HGNC:21024]
KCNA2	#N/A	#N/A	0.435695	#N/A	0.149178	#N/A	#N/A	#N/A	0.151585	0.19629	#N/A	#N/A	#N/A	#N/A	#N/A	#N/A	#N/A	#N/A	#N/A	#N/A	#N/A	#N/A	#N/A	#N/A	#N/A	0.121189	0.165813	0.177632	0.180168	#N/A	0.165209	#N/A	0.0840428	0.0990236	0.277616	#N/A	0.241926	0.219421	0.415404	0.238328	6.0911	0.169651	0.348248	0.1389	0.220151	0.195325	0.482777	0.218188	#N/A	0.320782	0.248572	#N/A	#N/A	#N/A	#N/A	#N/A	#N/A	#N/A	#N/A	#N/A	#N/A	#N/A	#N/A	26	ENSG00000177301	KCNA2	protein_coding	potassium voltage-gated channel subfamily A member 2 [Source:HGNC Symbol;Acc:HGNC:6220]
MINDY3	#N/A	#N/A	#N/A	#N/A	#N/A	#N/A	#N/A	#N/A	0.886468	0.670284	#N/A	0.884599	#N/A	#N/A	#N/A	#N/A	#N/A	#N/A	#N/A	#N/A	#N/A	#N/A	#N/A	#N/A	#N/A	0.889591	#N/A	0.818746	0.896269	#N/A	#N/A	#N/A	#N/A	#N/A	0.614828	0.929079	0.843632	0.610551	0.984079	0.687715	0.600689	0.647647	0.889217	0.985078	0.927287	0.874265	0.914363	0.889108	1.26405	1.07285	0.683739	#N/A	#N/A	#N/A	#N/A	0.749676	#N/A	#N/A	#N/A	#N/A	0.987337	0.806131	#N/A	26	ENSG00000148481	MINDY3	protein_coding	MINDY lysine 48 deubiquitinase 3 [Source:HGNC Symbol;Acc:HGNC:23578]
NRSN2-AS1	#N/A	#N/A	1.46811	0.93132	2.5443	3.97433	1.29345	#N/A	1.15044	1.27194	1.19145	#N/A	#N/A	#N/A	0.595273	#N/A	#N/A	#N/A	#N/A	#N/A	#N/A	#N/A	0.653465	#N/A	#N/A	#N/A	0.815959	#N/A	#N/A	#N/A	#N/A	#N/A	#N/A	#N/A	3.39884	0.950793	1.85384	2.65818	1.63095	2.79453	3.66988	3.14915	1.0252	1.53032	1.06119	1.48449	#N/A	1.07734	#N/A	0.906967	3.1366	#N/A	#N/A	#N/A	#N/A	#N/A	#N/A	#N/A	#N/A	#N/A	#N/A	#N/A	#N/A	26	ENSG00000225377	NRSN2-AS1	lncRNA	NRSN2 antisense RNA 1 [Source:HGNC Symbol;Acc:HGNC:51222]
VPS50	#N/A	#N/A	#N/A	#N/A	#N/A	0.810497	#N/A	#N/A	0.728999	#N/A	#N/A	#N/A	#N/A	#N/A	0.481444	#N/A	#N/A	#N/A	#N/A	#N/A	#N/A	#N/A	0.559055	#N/A	#N/A	#N/A	#N/A	#N/A	#N/A	#N/A	#N/A	#N/A	#N/A	#N/A	0.505677	1.38616	0.461444	0.397721	0.480639	0.504107	0.423269	0.725448	0.39071	0.54422	0.629323	0.640248	0.345513	0.600523	0.869808	0.495482	0.423309	#N/A	#N/A	#N/A	1.09332	0.732684	1.61885	0.800961	#N/A	#N/A	#N/A	0.632094	#N/A	26	ENSG00000004766	VPS50	protein_coding	VPS50 subunit of EARP/GARPII complex [Source:HGNC Symbol;Acc:HGNC:25956]
#234961	#N/A	#N/A	1.46615	#N/A	1.47292	#N/A	0.929266	#N/A	0.704216	3.8982	#N/A	#N/A	#N/A	#N/A	#N/A	#N/A	#N/A	#N/A	#N/A	#N/A	#N/A	#N/A	#N/A	#N/A	#N/A	0.529142	1.18454	#N/A	#N/A	#N/A	#N/A	#N/A	#N/A	#N/A	8.64295	#N/A	6.02632	7.23155	5.81194	7.24587	9.08039	6.55328	7.80819	5.08794	6.62654	4.11771	6.24831	9.09344	0.869168	9.04887	6.66881	1.13443	#N/A	#N/A	#N/A	#N/A	#N/A	#N/A	#N/A	#N/A	0.721471	#N/A	0.585101	26	ENSG00000234961		lncRNA	novel transcript
LYRM1	#N/A	#N/A	0.705692	#N/A	#N/A	#N/A	#N/A	#N/A	1.28735	#N/A	1.40674	0.891951	#N/A	#N/A	#N/A	#N/A	#N/A	#N/A	#N/A	#N/A	#N/A	#N/A	#N/A	#N/A	#N/A	#N/A	1.10332	#N/A	1.17823	#N/A	#N/A	#N/A	#N/A	#N/A	#N/A	#N/A	1.01091	0.525081	1.10933	0.563624	#N/A	#N/A	0.737409	0.815474	0.612281	1.30994	0.728982	0.718297	1.19047	0.905105	#N/A	1.67451	1.15449	#N/A	1.49633	1.30596	#N/A	1.51931	#N/A	0.21313	1.67571	#N/A	1.14176	26	ENSG00000102897	LYRM1	protein_coding	LYR motif containing 1 [Source:HGNC Symbol;Acc:HGNC:25074]
PRMT2	#N/A	#N/A	#N/A	#N/A	0.472748	#N/A	0.770833	#N/A	0.684211	1.43097	0.839846	#N/A	#N/A	#N/A	#N/A	#N/A	#N/A	#N/A	#N/A	#N/A	#N/A	#N/A	0.560792	#N/A	#N/A	#N/A	#N/A	#N/A	#N/A	#N/A	#N/A	#N/A	0.473855	0.70377	2.33007	3.24884	2.65037	2.42684	2.64846	2.54743	2.37035	2.42	2.46439	2.4238	2.43187	2.44295	2.35656	2.64569	2.33335	2.46417	2.33134	#N/A	#N/A	#N/A	#N/A	#N/A	#N/A	#N/A	#N/A	#N/A	0.574812	#N/A	#N/A	26	ENSG00000160310	PRMT2	protein_coding	protein arginine methyltransferase 2 [Source:HGNC Symbol;Acc:HGNC:5186]
ATG12	#N/A	#N/A	0.477845	#N/A	#N/A	#N/A	#N/A	#N/A	0.89208	0.75186	1.46561	#N/A	#N/A	#N/A	#N/A	#N/A	#N/A	#N/A	#N/A	#N/A	#N/A	#N/A	#N/A	#N/A	#N/A	#N/A	#N/A	#N/A	0.69892	#N/A	#N/A	#N/A	#N/A	#N/A	#N/A	0.990993	0.924216	0.462972	0.470539	0.463008	0.396502	0.684425	0.413331	0.574456	0.758759	0.560929	0.581473	0.54817	0.82753	0.445067	#N/A	0.439545	#N/A	#N/A	#N/A	1.24081	1.21065	1.09955	1.0595	#N/A	0.933732	#N/A	#N/A	26	ENSG00000145782	ATG12	protein_coding	autophagy related 12 [Source:HGNC Symbol;Acc:HGNC:588]
NAIP#249437	#N/A	#N/A	#N/A	0.824706	0.999177	1.62596	1.12584	#N/A	0.983255	1.30796	#N/A	#N/A	#N/A	#N/A	#N/A	#N/A	#N/A	#N/A	#N/A	#N/A	#N/A	#N/A	#N/A	#N/A	#N/A	#N/A	#N/A	#N/A	#N/A	#N/A	#N/A	#N/A	#N/A	#N/A	1.67064	1.60703	1.93223	1.5406	1.83048	1.7605	1.62305	1.67481	1.69212	1.84019	1.85026	2.11237	1.63206	1.76331	#N/A	1.90685	1.67752	#N/A	0.615455	#N/A	#N/A	#N/A	3.62675	#N/A	#N/A	#N/A	1.03422	1.14622	#N/A	26	ENSG00000249437	NAIP	protein_coding	NLR family apoptosis inhibitory protein [Source:HGNC Symbol;Acc:HGNC:7634]
SEPTIN11	#N/A	#N/A	0.697005	#N/A	0.773431	#N/A	#N/A	#N/A	#N/A	1.64836	#N/A	1.34945	#N/A	#N/A	#N/A	#N/A	#N/A	#N/A	#N/A	#N/A	#N/A	#N/A	#N/A	#N/A	#N/A	1.65379	#N/A	#N/A	#N/A	#N/A	1.18405	#N/A	1.50616	1.51587	3.1841	2.73388	3.87809	3.67007	4.5762	3.70219	3.34212	2.47694	4.05413	3.39005	3.34706	3.2552	3.42702	3.56463	#N/A	3.68996	2.66599	#N/A	#N/A	#N/A	#N/A	#N/A	0.973089	#N/A	#N/A	#N/A	#N/A	#N/A	0.955045	26	ENSG00000138758	SEPTIN11	protein_coding	septin 11 [Source:HGNC Symbol;Acc:HGNC:25589]
C2CD2	#N/A	#N/A	#N/A	0.639711	#N/A	#N/A	#N/A	#N/A	#N/A	1.40948	#N/A	#N/A	#N/A	#N/A	#N/A	#N/A	#N/A	#N/A	#N/A	#N/A	#N/A	#N/A	#N/A	#N/A	#N/A	1.5023	0.606899	#N/A	#N/A	#N/A	0.865702	#N/A	1.23354	1.68605	3.44796	3.31107	3.75393	3.69614	4.17986	4.35567	3.79681	3.24187	4.49358	3.92321	4.21237	2.73145	3.61515	4.13985	1.6926	4.35678	3.16178	#N/A	#N/A	#N/A	#N/A	#N/A	#N/A	#N/A	#N/A	#N/A	#N/A	1.39328	1.43339	26	ENSG00000157617	C2CD2	protein_coding	C2 calcium dependent domain containing 2 [Source:HGNC Symbol;Acc:HGNC:1266]
BEX4	#N/A	#N/A	1.16883	1.08244	1.20652	#N/A	#N/A	#N/A	#N/A	2.90876	0.612557	0.583368	#N/A	#N/A	#N/A	#N/A	#N/A	#N/A	#N/A	#N/A	#N/A	#N/A	#N/A	#N/A	#N/A	1.14512	#N/A	#N/A	#N/A	#N/A	#N/A	#N/A	#N/A	#N/A	9.31007	0.532155	9.33276	9.8665	10.1288	7.43513	9.68129	8.07527	10.1042	6.2895	6.272	5.15272	10.5761	7.89438	1.60638	7.79408	9.957	#N/A	#N/A	#N/A	#N/A	0.597868	#N/A	#N/A	#N/A	#N/A	#N/A	1.34962	#N/A	26	ENSG00000102409	BEX4	protein_coding	brain expressed X-linked 4 [Source:HGNC Symbol;Acc:HGNC:25475]
ZNF737	#N/A	#N/A	#N/A	#N/A	#N/A	#N/A	#N/A	#N/A	#N/A	1.28976	#N/A	1.26941	#N/A	#N/A	#N/A	#N/A	#N/A	#N/A	#N/A	#N/A	#N/A	#N/A	#N/A	#N/A	#N/A	1.02263	0.695825	#N/A	2.4677	#N/A	#N/A	#N/A	#N/A	#N/A	1.86596	1.27715	1.8916	1.64067	2.25611	1.58221	1.55249	1.50042	2.01457	1.58975	2.12547	2.33417	1.61682	1.93942	3.08392	2.16744	1.64515	0.496456	#N/A	#N/A	#N/A	#N/A	1.40164	1.01036	#N/A	#N/A	0.85093	#N/A	#N/A	26	ENSG00000237440	ZNF737	protein_coding	zinc finger protein 737 [Source:HGNC Symbol;Acc:HGNC:32468]
CRIP1	#N/A	#N/A	2.01069	#N/A	2.96839	#N/A	1.22205	#N/A	#N/A	1.33529	0.778148	#N/A	#N/A	#N/A	#N/A	#N/A	#N/A	#N/A	#N/A	#N/A	#N/A	#N/A	#N/A	#N/A	#N/A	0.820579	#N/A	#N/A	#N/A	#N/A	1.44466	#N/A	1.01404	2.02808	10.4462	3.47127	7.65077	10.8512	7.11493	5.73202	11.6196	8.95526	8.22561	7.73925	7.50771	5.87353	7.28995	10.851	2.8774	8.49828	8.14552	#N/A	#N/A	#N/A	#N/A	#N/A	#N/A	#N/A	#N/A	#N/A	#N/A	#N/A	#N/A	26	ENSG00000213145	CRIP1	protein_coding	cysteine rich protein 1 [Source:HGNC Symbol;Acc:HGNC:2360]
AP3B1	#N/A	#N/A	#N/A	#N/A	#N/A	0.512768	#N/A	#N/A	#N/A	0.642641	0.747426	#N/A	#N/A	#N/A	#N/A	#N/A	#N/A	#N/A	#N/A	#N/A	#N/A	#N/A	0.346245	#N/A	#N/A	#N/A	#N/A	#N/A	#N/A	#N/A	#N/A	#N/A	#N/A	#N/A	0.8235	1.46576	0.852484	0.791967	0.864558	0.84938	0.767587	1.06	0.753332	0.790944	0.894373	1.22265	0.816857	0.911715	0.855622	0.910116	0.820116	#N/A	#N/A	0.526712	0.640477	0.719349	1.17163	#N/A	#N/A	#N/A	0.776076	#N/A	#N/A	26	ENSG00000132842	AP3B1	protein_coding	adaptor related protein complex 3 subunit beta 1 [Source:HGNC Symbol;Acc:HGNC:566]
#284052	#N/A	#N/A	#N/A	#N/A	#N/A	#N/A	1.71119	#N/A	#N/A	1.2113	#N/A	#N/A	#N/A	#N/A	0.726504	#N/A	#N/A	#N/A	#N/A	#N/A	#N/A	#N/A	0.866262	#N/A	#N/A	2.17275	1.23371	1.3604	1.12045	#N/A	#N/A	#N/A	#N/A	#N/A	2.79828	1.32548	2.89565	2.96426	2.52662	2.87314	3.16027	4.51035	2.2075	2.72923	2.42236	2.87668	2.04264	2.51205	#N/A	2.10585	3.38688	#N/A	#N/A	#N/A	#N/A	#N/A	#N/A	#N/A	#N/A	#N/A	#N/A	2.63754	1.19595	26	ENSG00000284052		lncRNA	novel transcript
ZNF436#125945	#N/A	#N/A	#N/A	#N/A	0.898446	#N/A	#N/A	#N/A	#N/A	1.7175	#N/A	#N/A	0.554332	#N/A	#N/A	#N/A	#N/A	#N/A	#N/A	#N/A	#N/A	#N/A	#N/A	#N/A	#N/A	0.326611	0.885184	0.753791	0.760318	#N/A	0.612295	#N/A	#N/A	0.267509	0.868733	#N/A	1.16113	0.994253	1.29307	0.822183	0.706746	0.738992	1.01975	0.847165	1.13956	0.80495	1.01234	1.13146	#N/A	1.42086	0.896844	#N/A	1.14982	#N/A	#N/A	#N/A	#N/A	#N/A	#N/A	#N/A	#N/A	0.596508	#N/A	26	ENSG00000125945	ZNF436	protein_coding	zinc finger protein 436 [Source:HGNC Symbol;Acc:HGNC:20814]
EID2B	#N/A	#N/A	1.67535	1.90988	#N/A	1.01802	0.790439	#N/A	#N/A	2.49434	0.461141	#N/A	1.12644	#N/A	#N/A	#N/A	#N/A	#N/A	#N/A	#N/A	#N/A	#N/A	#N/A	#N/A	#N/A	#N/A	#N/A	0.928914	0.998916	#N/A	#N/A	#N/A	#N/A	#N/A	1.43939	0.493078	3.19314	2.55647	2.32159	2.16079	1.95262	2.60702	1.78812	2.01651	2.32507	1.37388	2.02357	2.33478	#N/A	2.0428	2.11561	0.966042	#N/A	#N/A	#N/A	#N/A	#N/A	#N/A	#N/A	#N/A	#N/A	#N/A	#N/A	26	ENSG00000176401	EID2B	protein_coding	EP300 interacting inhibitor of differentiation 2B [Source:HGNC Symbol;Acc:HGNC:26796]
ZNF117	#N/A	#N/A	#N/A	#N/A	1.12707	#N/A	#N/A	#N/A	#N/A	1.15034	#N/A	#N/A	#N/A	#N/A	#N/A	#N/A	#N/A	#N/A	#N/A	#N/A	#N/A	#N/A	0.593346	#N/A	#N/A	#N/A	#N/A	#N/A	#N/A	#N/A	#N/A	#N/A	#N/A	1.22735	1.28625	3.41794	1.78478	1.19526	2.92165	2.03042	1.55551	1.30232	3.04162	2.15787	2.64397	1.52585	2.66243	2.12977	#N/A	2.85571	2.09473	0.904062	0.801845	#N/A	1.00134	#N/A	#N/A	1.07837	#N/A	#N/A	1.48361	2.06584	#N/A	26	ENSG00000152926	ZNF117	protein_coding	zinc finger protein 117 [Source:HGNC Symbol;Acc:HGNC:12897]
GEMIN4	#N/A	#N/A	0.499389	0.270117	0.238332	#N/A	0.190037	#N/A	#N/A	0.61048	0.142886	#N/A	0.140131	#N/A	#N/A	#N/A	#N/A	#N/A	#N/A	#N/A	#N/A	#N/A	#N/A	#N/A	#N/A	#N/A	0.220184	#N/A	0.191763	#N/A	#N/A	#N/A	#N/A	#N/A	1.66218	#N/A	1.65707	2.30136	2.09328	1.51249	1.8072	0.841761	2.15266	1.91387	1.06326	0.230597	2.22993	1.53174	#N/A	1.81204	2.22343	0.939683	#N/A	#N/A	#N/A	0.089395	#N/A	#N/A	#N/A	#N/A	#N/A	#N/A	#N/A	26	ENSG00000179409	GEMIN4	protein_coding	gem nuclear organelle associated protein 4 [Source:HGNC Symbol;Acc:HGNC:15717]
CFAP36	#N/A	#N/A	0.864365	#N/A	1.11383	1.10091	#N/A	#N/A	#N/A	0.852331	1.15674	#N/A	#N/A	#N/A	#N/A	#N/A	#N/A	#N/A	#N/A	#N/A	#N/A	#N/A	#N/A	#N/A	#N/A	1.15249	1.37931	1.53319	2.15683	#N/A	#N/A	#N/A	#N/A	#N/A	0.905251	#N/A	1.06935	0.952895	0.927677	0.855009	0.859865	1.05496	0.791051	0.995036	0.566159	0.956438	0.736347	0.935515	1.95453	0.717377	0.719153	#N/A	#N/A	#N/A	#N/A	#N/A	#N/A	#N/A	#N/A	#N/A	#N/A	#N/A	2.44815	26	ENSG00000163001	CFAP36	protein_coding	cilia and flagella associated protein 36 [Source:HGNC Symbol;Acc:HGNC:30540]
CFAP43	#N/A	#N/A	1.31852	#N/A	0.232099	#N/A	#N/A	#N/A	#N/A	0.526492	#N/A	#N/A	#N/A	0.104109	#N/A	#N/A	#N/A	#N/A	#N/A	#N/A	#N/A	#N/A	#N/A	#N/A	#N/A	#N/A	0.230934	0.20901	0.248534	#N/A	#N/A	#N/A	#N/A	#N/A	2.70002	#N/A	1.73059	3.34755	2.82652	3.38677	3.94858	1.41312	3.55698	0.383917	0.869593	0.231643	2.91933	3.64031	#N/A	3.03486	0.548642	1.02343	0.329043	#N/A	#N/A	#N/A	#N/A	#N/A	#N/A	#N/A	0.1416	0.16066	#N/A	26	ENSG00000197748	CFAP43	protein_coding	cilia and flagella associated protein 43 [Source:HGNC Symbol;Acc:HGNC:26684]
TRPC3	#N/A	#N/A	0.232149	0.142406	0.178782	#N/A	0.140667	#N/A	#N/A	0.172813	#N/A	#N/A	#N/A	#N/A	#N/A	#N/A	0.00895722	#N/A	#N/A	#N/A	#N/A	#N/A	#N/A	#N/A	#N/A	0.113419	0.193989	#N/A	0.176601	#N/A	0.237735	#N/A	#N/A	#N/A	0.2335	#N/A	0.468829	0.345809	0.51571	0.333959	5.09543	0.226649	3.44837	0.208147	0.186403	0.197376	0.717466	0.254389	0.172777	0.386259	0.28388	#N/A	#N/A	#N/A	#N/A	#N/A	#N/A	#N/A	#N/A	#N/A	#N/A	#N/A	#N/A	26	ENSG00000138741	TRPC3	protein_coding	transient receptor potential cation channel subfamily C member 3 [Source:HGNC Symbol;Acc:HGNC:12335]
#275807	#N/A	#N/A	1.44301	0.384986	0.236359	0.188578	#N/A	#N/A	#N/A	0.847086	#N/A	#N/A	0.136276	#N/A	0.0632205	#N/A	#N/A	#N/A	#N/A	#N/A	#N/A	#N/A	#N/A	#N/A	#N/A	0.138498	0.242766	0.205064	#N/A	#N/A	#N/A	#N/A	#N/A	#N/A	0.892879	#N/A	1.96787	1.3885	1.16978	1.15055	1.33024	0.949248	1.02023	0.964512	0.731681	#N/A	1.27995	0.981167	0.173728	1.16883	1.04872	0.974592	#N/A	#N/A	#N/A	#N/A	#N/A	#N/A	#N/A	#N/A	#N/A	#N/A	#N/A	26	ENSG00000275807		lncRNA	novel transcript, antisense to ATXN2L
TRIM6	#N/A	#N/A	#N/A	#N/A	#N/A	#N/A	#N/A	#N/A	#N/A	0.408428	#N/A	#N/A	#N/A	#N/A	#N/A	#N/A	#N/A	#N/A	#N/A	#N/A	#N/A	#N/A	#N/A	#N/A	#N/A	0.164541	0.23393	0.215263	#N/A	#N/A	0.771009	#N/A	0.111717	0.12018	0.426414	0.109193	3.01227	3.44385	0.924627	3.56111	4.60092	1.8854	4.29716	0.481213	0.41816	0.250957	4.77254	0.851067	0.184675	0.669827	3.98138	#N/A	0.251892	#N/A	#N/A	#N/A	#N/A	#N/A	#N/A	#N/A	#N/A	#N/A	0.173598	26	ENSG00000121236	TRIM6	protein_coding	tripartite motif containing 6 [Source:HGNC Symbol;Acc:HGNC:16277]
#286540	#N/A	#N/A	0.180625	0.0772014	#N/A	0.132571	#N/A	#N/A	#N/A	0.147998	#N/A	#N/A	#N/A	#N/A	#N/A	#N/A	#N/A	#N/A	#N/A	#N/A	#N/A	#N/A	#N/A	#N/A	#N/A	#N/A	0.148601	0.13252	0.13676	#N/A	0.0871447	#N/A	0.0802947	#N/A	0.4184	#N/A	0.294119	0.189456	1.3544	0.563297	2.46978	0.251653	1.48485	0.165912	0.149949	0.111861	0.960242	0.391084	#N/A	0.579382	0.641896	0.180376	#N/A	#N/A	#N/A	#N/A	#N/A	#N/A	#N/A	#N/A	0.103121	#N/A	#N/A	26	ENSG00000286540		lncRNA	novel transcript
SHCBP1L	#N/A	#N/A	0.178142	0.167422	#N/A	#N/A	#N/A	#N/A	#N/A	0.147429	#N/A	#N/A	#N/A	#N/A	#N/A	#N/A	#N/A	#N/A	#N/A	#N/A	#N/A	#N/A	#N/A	#N/A	#N/A	#N/A	#N/A	0.147553	0.150823	#N/A	0.0605077	#N/A	0.0791664	#N/A	0.161723	#N/A	0.540443	0.260285	0.611692	0.416921	2.6262	0.141235	2.18448	0.129369	0.145163	0.166641	0.420852	0.354313	#N/A	0.343766	0.157237	0.101985	0.119655	0.0684685	#N/A	#N/A	#N/A	#N/A	#N/A	#N/A	#N/A	0.135486	#N/A	26	ENSG00000157060	SHCBP1L	protein_coding	SHC binding and spindle associated 1 like [Source:HGNC Symbol;Acc:HGNC:16788]
#285906	#N/A	#N/A	#N/A	#N/A	#N/A	#N/A	#N/A	#N/A	#N/A	0.993804	#N/A	#N/A	#N/A	0.14506	#N/A	#N/A	#N/A	#N/A	#N/A	#N/A	#N/A	#N/A	#N/A	#N/A	#N/A	#N/A	#N/A	#N/A	#N/A	#N/A	0.602606	#N/A	0.177203	0.143365	0.991833	#N/A	3.50971	5.32883	4.38748	4.45877	7.18406	0.412191	5.10234	0.436075	0.958754	0.409809	4.54721	4.71435	#N/A	4.16332	5.87572	2.09728	0.222329	0.120528	0.168065	#N/A	#N/A	#N/A	#N/A	#N/A	0.161083	0.18849	#N/A	26	ENSG00000285906		lncRNA	Novel transcript, antisense to HRH1
PTPRF	#N/A	#N/A	1.75307	#N/A	#N/A	0.199872	0.20666	#N/A	#N/A	#N/A	0.165839	#N/A	#N/A	#N/A	#N/A	#N/A	#N/A	#N/A	#N/A	#N/A	#N/A	#N/A	#N/A	#N/A	#N/A	0.134442	0.351716	0.248662	0.218464	#N/A	#N/A	#N/A	#N/A	#N/A	2.58397	#N/A	2.03783	4.28872	2.2605	2.33095	3.21499	1.89849	4.11321	1.71073	0.776065	0.419994	3.20558	3.2191	#N/A	3.01432	3.55691	1.66046	#N/A	#N/A	#N/A	#N/A	#N/A	#N/A	#N/A	#N/A	#N/A	0.182548	0.128753	26	ENSG00000142949	PTPRF	protein_coding	protein tyrosine phosphatase receptor type F [Source:HGNC Symbol;Acc:HGNC:9670]
#255595	#N/A	#N/A	0.0175713	#N/A	0.0560857	#N/A	0.0674039	#N/A	#N/A	#N/A	#N/A	#N/A	#N/A	0.00119461	#N/A	#N/A	#N/A	#N/A	#N/A	#N/A	#N/A	#N/A	#N/A	#N/A	#N/A	#N/A	0.0223161	0.0804434	#N/A	#N/A	#N/A	#N/A	0.0443316	#N/A	0.133504	#N/A	0.0450825	0.101115	0.0776081	0.114592	0.0959088	0.118397	0.0718516	0.0931172	0.0847628	0.0666714	0.089823	0.0705228	#N/A	0.0657752	0.140711	0.0432388	0.0352851	#N/A	0.0545	#N/A	#N/A	#N/A	#N/A	#N/A	#N/A	0.0789128	#N/A	26	ENSG00000255595		lncRNA	novel transcript
GRIN2B	#N/A	#N/A	0.797408	0.26162	#N/A	0.179246	#N/A	#N/A	#N/A	#N/A	#N/A	#N/A	#N/A	#N/A	#N/A	#N/A	#N/A	#N/A	#N/A	#N/A	#N/A	#N/A	#N/A	#N/A	#N/A	0.120444	#N/A	#N/A	0.189121	#N/A	#N/A	#N/A	0.206766	#N/A	0.750476	0.132145	1.30611	3.81425	2.11463	2.68308	6.38597	0.25759	3.78732	0.467786	0.230389	0.227878	3.35747	2.42194	#N/A	2.92832	3.62182	0.60999	0.278893	#N/A	#N/A	#N/A	#N/A	#N/A	#N/A	#N/A	#N/A	0.175403	0.153681	26	ENSG00000273079	GRIN2B	protein_coding	glutamate ionotropic receptor NMDA type subunit 2B [Source:HGNC Symbol;Acc:HGNC:4586]
IGLC3	#N/A	#N/A	0.0150221	#N/A	#N/A	#N/A	#N/A	#N/A	#N/A	#N/A	#N/A	#N/A	#N/A	0.00337686	0.00519725	#N/A	#N/A	0.00219484	#N/A	#N/A	#N/A	#N/A	#N/A	#N/A	#N/A	#N/A	0.0424778	0.0342285	0.035242	#N/A	0.0311714	#N/A	#N/A	#N/A	0.0467852	#N/A	0.0434269	0.0513854	0.0483188	0.0497946	#N/A	0.0599597	0.0418186	0.0619063	0.0490808	0.043513	0.0504708	0.0502848	#N/A	0.0681037	0.0536854	0.0508853	0.0330312	#N/A	#N/A	#N/A	#N/A	#N/A	#N/A	#N/A	#N/A	0.00243958	0.0330988	26	ENSG00000211679	IGLC3	IG_C_gene	immunoglobulin lambda constant 3 (Kern-Oz+ marker) [Source:HGNC Symbol;Acc:HGNC:5857]
BACE2	#N/A	#N/A	#N/A	#N/A	#N/A	#N/A	#N/A	#N/A	#N/A	#N/A	#N/A	#N/A	#N/A	#N/A	#N/A	#N/A	#N/A	0.604039	#N/A	#N/A	#N/A	#N/A	0.900532	#N/A	#N/A	#N/A	2.69945	2.55667	3.47354	#N/A	0.456822	#N/A	#N/A	#N/A	1.3837	1.0222	1.62531	1.74221	2.19375	2.09776	1.59821	1.203	1.9621	1.9679	1.92316	0.887565	1.39456	1.48795	0.726637	2.16142	1.80421	#N/A	#N/A	#N/A	#N/A	#N/A	#N/A	#N/A	#N/A	#N/A	0.889794	2.37259	1.99147	26	ENSG00000182240	BACE2	protein_coding	beta-secretase 2 [Source:HGNC Symbol;Acc:HGNC:934]
SANBR	#N/A	#N/A	#N/A	#N/A	#N/A	#N/A	#N/A	#N/A	#N/A	#N/A	#N/A	#N/A	#N/A	#N/A	#N/A	#N/A	#N/A	#N/A	#N/A	#N/A	#N/A	#N/A	#N/A	#N/A	#N/A	1.6005	#N/A	#N/A	#N/A	#N/A	0.955387	#N/A	1.07038	1.45397	0.583465	1.24557	0.72649	0.690249	0.967609	0.575699	0.54072	#N/A	1.00492	1.03695	0.993329	1.32326	0.967674	0.989867	1.13842	1.06059	#N/A	0.678026	#N/A	1.37395	0.655176	0.939531	#N/A	#N/A	#N/A	#N/A	1.07819	1.85547	1.69282	26	ENSG00000162929	SANBR	protein_coding	SANT and BTB domain regulator of CSR [Source:HGNC Symbol;Acc:HGNC:29387]
GJA1	#N/A	#N/A	#N/A	#N/A	#N/A	#N/A	#N/A	#N/A	#N/A	#N/A	#N/A	#N/A	#N/A	#N/A	#N/A	#N/A	#N/A	#N/A	#N/A	#N/A	#N/A	#N/A	#N/A	#N/A	#N/A	0.148852	0.500507	#N/A	0.221328	#N/A	1.75399	#N/A	#N/A	0.139882	0.420211	#N/A	0.946402	0.453336	0.515937	0.45025	0.325042	0.288843	0.319307	0.325794	0.289437	0.23548	0.297954	0.440327	0.23469	5.76685	0.503488	1.92062	0.496819	#N/A	#N/A	#N/A	#N/A	#N/A	#N/A	#N/A	0.160654	0.165384	0.1496	26	ENSG00000152661	GJA1	protein_coding	gap junction protein alpha 1 [Source:HGNC Symbol;Acc:HGNC:4274]
PRKG1	1.87007	4.78292	4.43193	2.84584	4.32522	5.28073	4.406	2.4579	2.37324	#N/A	1.86157	#N/A	#N/A	0.557236	0.757942	#N/A	#N/A	0.476666	#N/A	0.559848	#N/A	0.611563	#N/A	#N/A	#N/A	#N/A	3.70921	3.82048	4.98275	2.92226	2.30685	0.519556	1.65247	0.456899	#N/A	#N/A	#N/A	#N/A	#N/A	#N/A	#N/A	#N/A	#N/A	#N/A	#N/A	#N/A	#N/A	#N/A	#N/A	#N/A	#N/A	#N/A	#N/A	#N/A	#N/A	#N/A	#N/A	#N/A	#N/A	#N/A	#N/A	4.15459	4.90778	25	ENSG00000185532	PRKG1	protein_coding	protein kinase cGMP-dependent 1 [Source:HGNC Symbol;Acc:HGNC:9414]
LTBP1	1.97808	4.2583	0.60553	#N/A	#N/A	0.614855	1.51853	1.16805	0.911153	#N/A	0.726038	#N/A	0.924375	#N/A	#N/A	#N/A	#N/A	#N/A	#N/A	#N/A	#N/A	#N/A	#N/A	#N/A	#N/A	0.821551	3.03737	4.5917	3.85631	5.72475	#N/A	#N/A	#N/A	#N/A	#N/A	#N/A	#N/A	#N/A	#N/A	#N/A	#N/A	#N/A	#N/A	#N/A	#N/A	#N/A	#N/A	#N/A	#N/A	0.444284	#N/A	3.27043	#N/A	0.551063	3.10066	2.64306	#N/A	2.60869	0.745955	0.882511	0.853703	5.49351	3.61469	25	ENSG00000049323	LTBP1	protein_coding	latent transforming growth factor beta binding protein 1 [Source:HGNC Symbol;Acc:HGNC:6714]
LRCH2	2.9974	#N/A	#N/A	#N/A	#N/A	#N/A	#N/A	#N/A	#N/A	1.41541	#N/A	#N/A	#N/A	#N/A	#N/A	#N/A	#N/A	#N/A	#N/A	#N/A	#N/A	#N/A	#N/A	#N/A	#N/A	2.08825	3.21443	2.03228	3.48877	#N/A	#N/A	#N/A	#N/A	#N/A	9.97434	3.76328	5.60937	7.40086	5.61399	6.36353	9.04923	8.78617	8.50592	7.17294	6.32361	6.35356	7.05638	7.07376	4.63326	6.92664	8.52312	#N/A	#N/A	#N/A	#N/A	#N/A	#N/A	#N/A	#N/A	#N/A	#N/A	4.19131	2.41077	25	ENSG00000130224	LRCH2	protein_coding	leucine rich repeats and calponin homology domain containing 2 [Source:HGNC Symbol;Acc:HGNC:29292]
GNB4	1.97628	#N/A	#N/A	#N/A	#N/A	#N/A	#N/A	#N/A	#N/A	1.15208	#N/A	#N/A	#N/A	#N/A	#N/A	#N/A	#N/A	#N/A	#N/A	#N/A	#N/A	#N/A	0.509562	#N/A	#N/A	1.42925	#N/A	#N/A	#N/A	#N/A	0.958533	#N/A	1.32622	0.956974	3.12911	3.48118	3.42782	3.56388	4.14485	3.64881	3.13528	2.54269	3.5762	3.143	3.26828	2.57793	3.07366	3.28514	#N/A	3.32986	3.08598	#N/A	#N/A	#N/A	#N/A	#N/A	#N/A	#N/A	#N/A	#N/A	#N/A	2.35395	2.40993	25	ENSG00000114450	GNB4	protein_coding	G protein subunit beta 4 [Source:HGNC Symbol;Acc:HGNC:20731]
ID3#117318	0.148555	#N/A	#N/A	#N/A	#N/A	#N/A	#N/A	#N/A	#N/A	#N/A	#N/A	#N/A	#N/A	#N/A	0.279179	#N/A	#N/A	#N/A	0.0128638	#N/A	#N/A	#N/A	#N/A	#N/A	#N/A	#N/A	0.558578	0.395775	0.476814	#N/A	#N/A	#N/A	#N/A	#N/A	0.291417	0.135911	0.271605	0.276621	3.81984	0.29896	0.429531	0.255332	0.46758	3.54873	0.268832	0.339599	5.50259	0.295203	0.20446	5.98875	0.394186	#N/A	#N/A	#N/A	#N/A	#N/A	#N/A	#N/A	#N/A	#N/A	#N/A	0.465099	0.256722	25	ENSG00000117318	ID3	protein_coding	inhibitor of DNA binding 3, HLH protein [Source:HGNC Symbol;Acc:HGNC:5362]
FAM43A	0.445162	#N/A	#N/A	#N/A	#N/A	#N/A	#N/A	#N/A	#N/A	1.51568	#N/A	#N/A	#N/A	#N/A	#N/A	#N/A	#N/A	#N/A	#N/A	#N/A	#N/A	#N/A	#N/A	#N/A	#N/A	0.71255	3.22541	#N/A	1.40927	#N/A	1.7905	#N/A	1.49653	0.671358	2.58357	#N/A	4.92876	3.30045	4.54754	5.07086	3.7005	1.67567	6.89905	3.36146	4.15863	4.01942	5.58259	5.18525	#N/A	6.00459	2.97938	#N/A	1.45487	#N/A	#N/A	#N/A	#N/A	#N/A	#N/A	#N/A	#N/A	#N/A	0.757915	25	ENSG00000185112	FAM43A	protein_coding	family with sequence similarity 43 member A [Source:HGNC Symbol;Acc:HGNC:26888]
RAPH1	1.1299	2.88779	#N/A	#N/A	#N/A	#N/A	#N/A	#N/A	#N/A	0.55046	1.0573	0.922558	#N/A	#N/A	#N/A	#N/A	#N/A	#N/A	#N/A	#N/A	#N/A	#N/A	#N/A	#N/A	#N/A	#N/A	#N/A	#N/A	#N/A	1.75271	#N/A	#N/A	#N/A	#N/A	1.50267	2.02359	1.92594	1.74721	1.66456	1.88101	1.73568	1.80195	1.35722	1.33538	1.39317	1.14332	1.10206	1.46565	0.684574	1.15912	1.40131	#N/A	#N/A	#N/A	#N/A	#N/A	#N/A	#N/A	#N/A	#N/A	#N/A	1.99329	3.29095	25	ENSG00000173166	RAPH1	protein_coding	Ras association (RalGDS/AF-6) and pleckstrin homology domains 1 [Source:HGNC Symbol;Acc:HGNC:14436]
RORA-AS1	1.24644	1.48777	1.15509	1.71057	1.38886	1.62221	0.985187	1.0536	1.34618	#N/A	1.18906	1.03304	1.2121	#N/A	0.390814	#N/A	0.587095	#N/A	#N/A	#N/A	#N/A	#N/A	#N/A	#N/A	#N/A	#N/A	2.01433	1.89229	4.38989	#N/A	#N/A	#N/A	#N/A	#N/A	#N/A	#N/A	#N/A	#N/A	#N/A	#N/A	#N/A	#N/A	#N/A	#N/A	#N/A	#N/A	#N/A	#N/A	#N/A	#N/A	#N/A	0.940867	1.20933	1.27958	1.02642	0.741869	2.30389	#N/A	0.950911	#N/A	0.690063	#N/A	#N/A	25	ENSG00000245534	RORA-AS1	lncRNA	RORA antisense RNA 1 [Source:HGNC Symbol;Acc:HGNC:51410]
MX2	1.95997	#N/A	#N/A	#N/A	#N/A	#N/A	#N/A	#N/A	#N/A	1.76195	#N/A	1.02508	#N/A	#N/A	#N/A	#N/A	#N/A	#N/A	#N/A	#N/A	#N/A	#N/A	#N/A	#N/A	#N/A	#N/A	#N/A	#N/A	#N/A	#N/A	2.77319	#N/A	1.88815	3.62577	10.7839	5.03723	7.11848	9.12956	5.69937	7.98823	9.42431	7.66498	8.03545	6.95888	6.41411	7.69423	8.32636	7.59296	4.45396	7.19708	8.17022	#N/A	1.3877	#N/A	#N/A	#N/A	#N/A	#N/A	#N/A	#N/A	0.675916	#N/A	#N/A	25	ENSG00000183486	MX2	protein_coding	MX dynamin like GTPase 2 [Source:HGNC Symbol;Acc:HGNC:7533]
LZTS1	0.107119	#N/A	0.848312	0.688745	0.305341	#N/A	#N/A	0.687763	#N/A	#N/A	#N/A	#N/A	#N/A	0.287613	#N/A	#N/A	#N/A	#N/A	#N/A	#N/A	#N/A	#N/A	#N/A	#N/A	#N/A	0.152107	0.457754	#N/A	0.285007	#N/A	#N/A	#N/A	#N/A	#N/A	3.88342	0.172395	2.61515	4.94272	3.88046	4.10332	4.57633	0.624883	4.11868	2.49494	0.969716	0.682633	2.84205	3.51468	#N/A	4.18594	5.03032	#N/A	#N/A	#N/A	#N/A	#N/A	#N/A	#N/A	#N/A	#N/A	#N/A	#N/A	#N/A	25	ENSG00000061337	LZTS1	protein_coding	leucine zipper tumor suppressor 1 [Source:HGNC Symbol;Acc:HGNC:13861]
NYNRIN	0.416822	#N/A	#N/A	#N/A	#N/A	#N/A	#N/A	#N/A	#N/A	1.34943	#N/A	#N/A	#N/A	#N/A	#N/A	#N/A	#N/A	#N/A	#N/A	#N/A	#N/A	#N/A	#N/A	#N/A	#N/A	#N/A	#N/A	2.25595	1.55181	#N/A	2.88055	#N/A	1.28755	0.79797	9.23706	0.767946	7.77526	9.68733	7.62251	6.97221	10.3945	6.3675	8.99953	5.61172	7.48532	3.9653	6.17356	8.04658	1.2828	7.73635	6.94516	#N/A	#N/A	#N/A	#N/A	#N/A	#N/A	#N/A	#N/A	#N/A	#N/A	1.45848	#N/A	25	ENSG00000205978	NYNRIN	protein_coding	NYN domain and retroviral integrase containing [Source:HGNC Symbol;Acc:HGNC:20165]
ZBTB20	0.677142	1.87841	0.538957	0.748043	0.682392	1.02628	0.798433	0.440698	0.889661	#N/A	0.867963	#N/A	0.31586	#N/A	#N/A	#N/A	#N/A	#N/A	#N/A	#N/A	#N/A	#N/A	#N/A	#N/A	#N/A	0.454274	1.39133	1.80885	1.87587	#N/A	#N/A	#N/A	#N/A	#N/A	#N/A	#N/A	#N/A	#N/A	#N/A	#N/A	#N/A	#N/A	#N/A	#N/A	#N/A	#N/A	#N/A	#N/A	#N/A	#N/A	#N/A	0.428382	0.70788	0.830516	0.954172	0.653488	2.15589	0.942463	0.624873	#N/A	#N/A	1.51831	2.06745	25	ENSG00000181722	ZBTB20	protein_coding	zinc finger and BTB domain containing 20 [Source:HGNC Symbol;Acc:HGNC:13503]
DENND1A	0.808634	#N/A	#N/A	0.451111	#N/A	0.475391	0.445596	#N/A	#N/A	#N/A	#N/A	#N/A	0.344849	#N/A	#N/A	#N/A	#N/A	#N/A	#N/A	#N/A	#N/A	#N/A	#N/A	#N/A	#N/A	#N/A	#N/A	#N/A	#N/A	1.10006	0.388921	#N/A	0.434397	0.440957	0.269376	#N/A	#N/A	0.228659	#N/A	0.203744	0.231396	0.467303	#N/A	0.248443	#N/A	0.464879	#N/A	0.280661	1.27748	#N/A	0.253783	#N/A	#N/A	#N/A	0.604216	#N/A	1.72867	#N/A	0.571572	#N/A	0.433097	0.956207	0.692152	25	ENSG00000119522	DENND1A	protein_coding	DENN domain containing 1A [Source:HGNC Symbol;Acc:HGNC:29324]
AFAP1L2	0.565789	0.575363	#N/A	#N/A	2.52537	#N/A	#N/A	#N/A	#N/A	#N/A	#N/A	#N/A	#N/A	0.982757	#N/A	#N/A	#N/A	#N/A	#N/A	#N/A	#N/A	#N/A	#N/A	#N/A	#N/A	0.970763	2.99414	2.36285	3.58916	#N/A	#N/A	#N/A	#N/A	#N/A	6.33303	1.46285	4.12723	6.81725	4.00255	3.55718	6.69666	6.67075	6.3905	4.86545	7.45506	4.12707	5.83182	6.44804	#N/A	4.71405	6.10493	#N/A	#N/A	#N/A	#N/A	#N/A	#N/A	#N/A	#N/A	#N/A	#N/A	1.43797	#N/A	25	ENSG00000169129	AFAP1L2	protein_coding	actin filament associated protein 1 like 2 [Source:HGNC Symbol;Acc:HGNC:25901]
VCAM1	0.0698595	#N/A	#N/A	#N/A	#N/A	#N/A	#N/A	#N/A	#N/A	0.189488	#N/A	#N/A	#N/A	#N/A	#N/A	#N/A	#N/A	#N/A	#N/A	#N/A	#N/A	#N/A	0.0371955	#N/A	#N/A	#N/A	0.186866	#N/A	0.168706	#N/A	#N/A	#N/A	#N/A	#N/A	0.363075	0.128553	0.253459	0.262007	0.274465	0.246476	0.28662	0.234664	0.283829	0.240997	0.234353	0.206089	0.316736	0.250095	0.179843	0.257896	0.263221	0.632853	#N/A	#N/A	0.124736	#N/A	#N/A	#N/A	#N/A	#N/A	0.126511	#N/A	#N/A	25	ENSG00000162692	VCAM1	protein_coding	vascular cell adhesion molecule 1 [Source:HGNC Symbol;Acc:HGNC:12663]
LINC00989	0.264315	#N/A	1.005	#N/A	0.69361	0.716293	#N/A	#N/A	#N/A	#N/A	#N/A	#N/A	#N/A	0.247027	#N/A	#N/A	#N/A	#N/A	#N/A	#N/A	#N/A	#N/A	#N/A	#N/A	#N/A	#N/A	0.874129	0.647736	0.742013	#N/A	#N/A	#N/A	#N/A	#N/A	4.62197	#N/A	2.92398	5.22585	2.9941	3.67772	4.70194	4.67164	4.3008	3.19133	2.33585	1.20189	4.62829	3.74545	#N/A	3.76822	4.75457	#N/A	#N/A	#N/A	#N/A	#N/A	#N/A	#N/A	#N/A	#N/A	#N/A	0.410343	0.367351	25	ENSG00000250334	LINC00989	lncRNA	long intergenic non-protein coding RNA 989 [Source:HGNC Symbol;Acc:HGNC:48918]
HS1BP3	1.51653	#N/A	0.885223	#N/A	#N/A	#N/A	1.21314	1.17574	#N/A	1.74921	#N/A	#N/A	#N/A	#N/A	#N/A	#N/A	#N/A	#N/A	#N/A	#N/A	#N/A	#N/A	#N/A	#N/A	#N/A	#N/A	#N/A	#N/A	#N/A	#N/A	0.639872	#N/A	#N/A	2.08358	2.20723	1.2664	1.88423	2.10736	2.36351	2.11794	2.08607	2.46966	1.79633	2.04663	1.59472	2.90789	1.69744	2.26822	1.63491	1.85349	2.19495	#N/A	#N/A	#N/A	#N/A	#N/A	#N/A	#N/A	#N/A	#N/A	0.89286	#N/A	#N/A	25	ENSG00000118960	HS1BP3	protein_coding	HCLS1 binding protein 3 [Source:HGNC Symbol;Acc:HGNC:24979]
PLK3	0.203527	#N/A	#N/A	#N/A	#N/A	#N/A	#N/A	#N/A	#N/A	0.942479	#N/A	#N/A	#N/A	#N/A	#N/A	#N/A	#N/A	#N/A	#N/A	#N/A	#N/A	#N/A	#N/A	#N/A	#N/A	0.285253	1.29544	0.671459	#N/A	#N/A	1.0869	#N/A	0.611365	#N/A	4.20577	0.265704	3.29492	4.48337	3.83854	4.07219	4.69366	4.16084	4.17035	5.02828	4.93162	0.766165	4.43196	4.56998	0.484461	3.5039	4.37183	#N/A	#N/A	#N/A	#N/A	#N/A	#N/A	#N/A	#N/A	#N/A	0.62632	#N/A	#N/A	25	ENSG00000173846	PLK3	protein_coding	polo like kinase 3 [Source:HGNC Symbol;Acc:HGNC:2154]
MANBA	1.23122	#N/A	0.587546	0.84487	0.66805	1.28764	1.06776	0.756715	1.40286	0.568617	0.964113	#N/A	#N/A	#N/A	#N/A	#N/A	#N/A	#N/A	#N/A	#N/A	#N/A	#N/A	#N/A	#N/A	#N/A	#N/A	#N/A	#N/A	#N/A	#N/A	#N/A	#N/A	#N/A	#N/A	#N/A	1.15326	#N/A	#N/A	0.573819	#N/A	#N/A	#N/A	0.51542	0.424407	0.434758	0.590771	0.407362	0.423762	#N/A	0.778619	#N/A	0.813345	0.553488	#N/A	1.17386	1.68549	1.32379	1.12857	#N/A	#N/A	#N/A	#N/A	#N/A	25	ENSG00000109323	MANBA	protein_coding	mannosidase beta [Source:HGNC Symbol;Acc:HGNC:6831]
GPR161	0.951945	0.700722	#N/A	#N/A	#N/A	#N/A	#N/A	#N/A	#N/A	1.77641	#N/A	#N/A	#N/A	#N/A	#N/A	#N/A	#N/A	#N/A	#N/A	#N/A	#N/A	#N/A	#N/A	#N/A	#N/A	#N/A	#N/A	#N/A	1.02764	#N/A	0.768895	#N/A	0.835134	#N/A	1.38288	1.33032	1.99281	1.42685	1.36514	1.57957	1.36347	1.87345	1.44994	1.45618	1.3772	1.78709	1.55479	1.7223	#N/A	1.61948	1.3531	#N/A	0.892665	#N/A	#N/A	#N/A	#N/A	#N/A	#N/A	#N/A	#N/A	2.19913	1.9233	25	ENSG00000143147	GPR161	protein_coding	G protein-coupled receptor 161 [Source:HGNC Symbol;Acc:HGNC:23694]
TMEM204	0.950855	#N/A	#N/A	#N/A	#N/A	#N/A	#N/A	#N/A	#N/A	#N/A	#N/A	#N/A	#N/A	#N/A	#N/A	#N/A	#N/A	#N/A	#N/A	#N/A	#N/A	#N/A	#N/A	#N/A	#N/A	2.12261	2.66838	2.60196	1.25213	#N/A	1.30392	#N/A	1.86712	1.40426	6.41022	3.48776	6.38348	6.52875	4.98081	5.83518	7.69851	6.36794	7.37557	5.50651	4.73765	6.72389	6.12532	6.23679	2.33087	5.96612	6.49716	#N/A	#N/A	#N/A	#N/A	#N/A	#N/A	#N/A	#N/A	#N/A	#N/A	#N/A	#N/A	25	ENSG00000131634	TMEM204	protein_coding	transmembrane protein 204 [Source:HGNC Symbol;Acc:HGNC:14158]
SOX13	1.23498	1.70245	#N/A	#N/A	#N/A	#N/A	#N/A	#N/A	#N/A	#N/A	#N/A	#N/A	#N/A	#N/A	#N/A	#N/A	#N/A	#N/A	#N/A	#N/A	#N/A	#N/A	#N/A	#N/A	#N/A	1.00141	3.93	2.64366	2.97327	#N/A	#N/A	#N/A	#N/A	#N/A	2.24009	1.52969	1.39458	1.95161	1.37726	2.05713	2.16929	2.70405	1.22508	1.44211	1.19747	1.22713	0.854639	1.27373	2.163	0.484277	3.12439	#N/A	#N/A	#N/A	#N/A	#N/A	#N/A	#N/A	#N/A	#N/A	#N/A	3.71344	1.61298	25	ENSG00000143842	SOX13	protein_coding	SRY-box transcription factor 13 [Source:HGNC Symbol;Acc:HGNC:11192]
SMURF2	0.692998	#N/A	#N/A	#N/A	#N/A	#N/A	#N/A	#N/A	#N/A	#N/A	#N/A	#N/A	#N/A	0.345485	#N/A	#N/A	#N/A	#N/A	#N/A	#N/A	#N/A	#N/A	#N/A	#N/A	#N/A	#N/A	#N/A	#N/A	#N/A	#N/A	#N/A	#N/A	#N/A	#N/A	0.558087	#N/A	0.51751	0.537743	0.405876	0.524833	0.454322	0.780419	0.396703	0.527215	0.492781	0.701958	0.489384	0.406305	1.89687	0.429764	0.530272	0.402655	0.424112	#N/A	0.598903	0.877868	1.18472	1.01081	#N/A	#N/A	0.670546	#N/A	#N/A	25	ENSG00000108854	SMURF2	protein_coding	SMAD specific E3 ubiquitin protein ligase 2 [Source:HGNC Symbol;Acc:HGNC:16809]
PGGHG	1.04958	#N/A	#N/A	#N/A	#N/A	#N/A	#N/A	#N/A	#N/A	2.43657	#N/A	1.25952	#N/A	#N/A	#N/A	#N/A	#N/A	#N/A	#N/A	#N/A	#N/A	#N/A	0.933707	#N/A	#N/A	#N/A	0.851292	#N/A	#N/A	#N/A	0.812724	#N/A	1.39692	1.73005	10.3912	3.4589	8.31687	7.75565	6.08945	6.64911	9.247	9.06903	7.63441	6.40675	8.80476	6.97971	7.44418	10.9642	3.40867	7.91276	8.72548	#N/A	#N/A	#N/A	#N/A	#N/A	#N/A	#N/A	#N/A	#N/A	#N/A	#N/A	#N/A	25	ENSG00000142102	PGGHG	protein_coding	protein-glucosylgalactosylhydroxylysine glucosidase [Source:HGNC Symbol;Acc:HGNC:26210]
ARPC1B	1.19788	#N/A	#N/A	#N/A	#N/A	#N/A	#N/A	#N/A	#N/A	1.34392	#N/A	#N/A	#N/A	#N/A	#N/A	#N/A	#N/A	#N/A	#N/A	#N/A	#N/A	#N/A	#N/A	#N/A	#N/A	#N/A	#N/A	#N/A	#N/A	#N/A	0.860817	#N/A	0.757906	1.06641	6.36192	4.22676	6.09381	6.45445	5.50986	5.77595	7.64958	6.25233	5.69515	4.01426	4.57472	4.23057	4.58651	5.08559	1.0751	4.78909	6.71443	0.839527	#N/A	#N/A	#N/A	1.33306	#N/A	#N/A	#N/A	#N/A	1.06198	#N/A	#N/A	25	ENSG00000130429	ARPC1B	protein_coding	actin related protein 2/3 complex subunit 1B [Source:HGNC Symbol;Acc:HGNC:704]
XRN1	0.606842	#N/A	#N/A	#N/A	#N/A	#N/A	#N/A	#N/A	#N/A	0.360453	0.769144	#N/A	#N/A	#N/A	#N/A	#N/A	#N/A	#N/A	#N/A	#N/A	#N/A	#N/A	0.372914	#N/A	#N/A	0.709391	0.512618	#N/A	0.500486	#N/A	#N/A	#N/A	#N/A	#N/A	0.332711	0.62014	0.245034	0.37627	0.36188	0.329346	0.307759	0.548341	0.293538	0.360702	0.507645	0.684732	0.341518	0.450607	1.08902	0.363332	0.325023	#N/A	#N/A	#N/A	#N/A	#N/A	1.99923	#N/A	#N/A	#N/A	#N/A	#N/A	#N/A	25	ENSG00000114127	XRN1	protein_coding	5'-3' exoribonuclease 1 [Source:HGNC Symbol;Acc:HGNC:30654]
SESN3	0.882419	#N/A	#N/A	#N/A	0.979437	#N/A	#N/A	#N/A	#N/A	1.36353	#N/A	#N/A	#N/A	0.92319	#N/A	#N/A	#N/A	1.00184	1.20019	#N/A	#N/A	#N/A	0.624815	#N/A	#N/A	#N/A	#N/A	#N/A	#N/A	#N/A	#N/A	#N/A	#N/A	#N/A	1.85515	#N/A	3.22814	2.29984	3.91392	2.53097	2.1044	#N/A	3.85874	3.17662	3.8147	2.17987	3.36897	3.21746	#N/A	3.93384	1.13687	0.812048	#N/A	#N/A	1.24746	#N/A	#N/A	#N/A	#N/A	#N/A	1.03015	#N/A	1.16232	25	ENSG00000149212	SESN3	protein_coding	sestrin 3 [Source:HGNC Symbol;Acc:HGNC:23060]
NPTX2	0.0489742	#N/A	#N/A	0.115896	#N/A	#N/A	#N/A	0.142875	#N/A	0.160542	#N/A	#N/A	#N/A	#N/A	0.0154056	#N/A	#N/A	#N/A	#N/A	#N/A	#N/A	#N/A	#N/A	#N/A	#N/A	#N/A	#N/A	0.10386	0.104927	#N/A	0.034666	#N/A	#N/A	#N/A	0.186839	#N/A	0.173911	0.190418	0.175938	0.190675	0.206952	0.168433	0.193154	0.17318	0.137586	0.138753	0.197192	0.183624	0.116077	0.150517	0.194331	#N/A	#N/A	#N/A	#N/A	#N/A	#N/A	#N/A	#N/A	#N/A	#N/A	0.106063	#N/A	25	ENSG00000106236	NPTX2	protein_coding	neuronal pentraxin 2 [Source:HGNC Symbol;Acc:HGNC:7953]
FTX	#N/A	1.82402	0.548422	0.691964	0.711383	1.07798	0.938526	0.315574	1.07298	#N/A	1.19195	#N/A	0.391558	#N/A	#N/A	#N/A	#N/A	#N/A	#N/A	#N/A	#N/A	#N/A	#N/A	#N/A	#N/A	0.469273	0.671028	0.896716	1.21282	0.81618	#N/A	0.372604	#N/A	#N/A	#N/A	#N/A	#N/A	#N/A	#N/A	#N/A	#N/A	0.425346	#N/A	#N/A	#N/A	#N/A	#N/A	#N/A	1.20778	#N/A	#N/A	#N/A	#N/A	#N/A	0.644123	0.738428	1.2858	0.735944	0.532426	#N/A	#N/A	1.60279	2.014	25	ENSG00000230590	FTX	lncRNA	FTX transcript, XIST regulator [Source:HGNC Symbol;Acc:HGNC:37190]
SGCD	#N/A	3.78189	3.75823	2.03441	2.71373	4.49958	2.28286	1.45268	#N/A	#N/A	#N/A	#N/A	#N/A	0.367382	#N/A	#N/A	#N/A	#N/A	#N/A	1.9295	#N/A	#N/A	#N/A	#N/A	0.603959	#N/A	2.70616	2.86451	3.19659	2.21664	#N/A	#N/A	#N/A	#N/A	#N/A	#N/A	#N/A	#N/A	#N/A	#N/A	#N/A	#N/A	#N/A	#N/A	#N/A	#N/A	#N/A	#N/A	#N/A	#N/A	#N/A	6.40995	1.49845	2.34781	6.47066	2.52174	6.3127	4.13481	3.11821	2.02338	#N/A	2.74169	1.25267	25	ENSG00000170624	SGCD	protein_coding	sarcoglycan delta [Source:HGNC Symbol;Acc:HGNC:10807]
C14orf39	#N/A	5.26377	6.72703	3.88284	4.68685	4.54431	2.7873	2.77082	2.26681	#N/A	2.38462	#N/A	1.45949	#N/A	0.449682	#N/A	#N/A	#N/A	#N/A	#N/A	#N/A	#N/A	#N/A	#N/A	#N/A	#N/A	3.39043	4.61867	3.92292	1.49222	#N/A	#N/A	#N/A	#N/A	#N/A	#N/A	#N/A	#N/A	#N/A	#N/A	#N/A	#N/A	#N/A	#N/A	#N/A	#N/A	#N/A	#N/A	#N/A	#N/A	#N/A	5.55346	2.94559	3.45956	6.6708	3.15329	3.66278	4.05878	2.68004	#N/A	#N/A	7.6808	6.70747	25	ENSG00000179008	C14orf39	protein_coding	chromosome 14 open reading frame 39 [Source:HGNC Symbol;Acc:HGNC:19849]
ARHGAP29	#N/A	2.51262	#N/A	#N/A	#N/A	#N/A	#N/A	#N/A	#N/A	#N/A	#N/A	#N/A	#N/A	#N/A	#N/A	#N/A	#N/A	#N/A	#N/A	#N/A	#N/A	#N/A	#N/A	#N/A	#N/A	1.44671	3.24314	1.83529	3.22535	1.81652	#N/A	#N/A	0.439166	#N/A	0.546357	0.782755	0.886383	0.550019	0.691122	0.811059	0.586825	0.485694	0.377617	0.505956	0.598461	0.61062	0.317864	0.509021	#N/A	0.516903	0.538654	#N/A	#N/A	#N/A	#N/A	#N/A	#N/A	#N/A	#N/A	#N/A	#N/A	2.48216	2.55097	25	ENSG00000137962	ARHGAP29	protein_coding	Rho GTPase activating protein 29 [Source:HGNC Symbol;Acc:HGNC:30207]
MYO6	#N/A	3.3141	#N/A	#N/A	#N/A	#N/A	#N/A	#N/A	#N/A	#N/A	#N/A	#N/A	#N/A	#N/A	#N/A	#N/A	#N/A	#N/A	#N/A	#N/A	#N/A	#N/A	#N/A	#N/A	#N/A	1.75458	3.176	2.75675	5.37725	#N/A	0.745401	#N/A	0.842927	#N/A	0.82499	1.41417	1.01086	0.941713	1.59478	1.14807	0.788364	0.728858	1.66989	1.45275	1.64651	0.59495	1.16346	1.02915	#N/A	1.89662	1.03471	#N/A	#N/A	#N/A	#N/A	#N/A	#N/A	#N/A	#N/A	#N/A	#N/A	1.68178	1.58508	25	ENSG00000196586	MYO6	protein_coding	myosin VI [Source:HGNC Symbol;Acc:HGNC:7605]
ESRRG	#N/A	4.90721	6.90218	3.21794	3.8948	5.59642	3.73871	2.46213	2.28343	#N/A	1.1869	#N/A	#N/A	0.328438	#N/A	#N/A	#N/A	#N/A	#N/A	#N/A	#N/A	#N/A	#N/A	#N/A	1.27927	#N/A	3.0939	3.08656	3.28055	3.45762	#N/A	#N/A	#N/A	#N/A	#N/A	#N/A	#N/A	#N/A	#N/A	#N/A	#N/A	#N/A	#N/A	#N/A	#N/A	#N/A	#N/A	#N/A	#N/A	#N/A	#N/A	5.63124	1.60773	1.97737	7.23503	0.904584	5.04374	3.75435	2.93399	#N/A	#N/A	3.39153	3.41996	25	ENSG00000196482	ESRRG	protein_coding	estrogen related receptor gamma [Source:HGNC Symbol;Acc:HGNC:3474]
PPP1R12B	#N/A	1.40882	2.13452	1.03787	1.96921	3.51229	1.53897	1.38556	1.82992	#N/A	1.11135	#N/A	#N/A	1.09184	0.330895	#N/A	#N/A	1.11924	0.449826	2.47377	0.488304	1.07798	#N/A	#N/A	0.494461	#N/A	1.32394	1.25887	1.68151	#N/A	0.30483	#N/A	#N/A	#N/A	#N/A	#N/A	#N/A	#N/A	#N/A	#N/A	#N/A	#N/A	#N/A	#N/A	#N/A	#N/A	#N/A	#N/A	#N/A	#N/A	#N/A	#N/A	#N/A	#N/A	1.1935	#N/A	#N/A	0.845921	#N/A	#N/A	#N/A	1.75616	2.15919	25	ENSG00000077157	PPP1R12B	protein_coding	protein phosphatase 1 regulatory subunit 12B [Source:HGNC Symbol;Acc:HGNC:7619]
ITSN1	#N/A	1.89267	1.55182	1.27352	1.89415	1.98362	1.25034	#N/A	1.54324	0.506829	1.12873	#N/A	#N/A	#N/A	#N/A	#N/A	#N/A	#N/A	#N/A	#N/A	#N/A	#N/A	#N/A	#N/A	#N/A	#N/A	#N/A	#N/A	0.566152	2.54761	#N/A	#N/A	#N/A	#N/A	0.369053	#N/A	#N/A	0.338177	#N/A	0.383226	0.33874	0.563322	#N/A	0.499804	0.297064	0.528955	#N/A	0.320398	1.03441	#N/A	0.349405	#N/A	#N/A	#N/A	#N/A	#N/A	0.952963	#N/A	#N/A	#N/A	#N/A	2.91428	3.34031	25	ENSG00000205726	ITSN1	protein_coding	intersectin 1 [Source:HGNC Symbol;Acc:HGNC:6183]
CEP57L1	#N/A	2.7336	0.47971	0.827634	#N/A	1.10229	1.41018	0.687499	1.23718	#N/A	0.908167	1.21312	#N/A	#N/A	#N/A	#N/A	#N/A	#N/A	#N/A	#N/A	#N/A	#N/A	#N/A	#N/A	#N/A	0.957101	1.36509	1.62675	1.63007	#N/A	#N/A	#N/A	#N/A	#N/A	#N/A	1.02141	#N/A	0.348516	0.39593	#N/A	#N/A	#N/A	0.353193	#N/A	0.47471	#N/A	#N/A	#N/A	#N/A	0.486404	#N/A	#N/A	0.608072	#N/A	0.816402	#N/A	#N/A	#N/A	0.89338	#N/A	0.725856	2.68893	2.1573	25	ENSG00000183137	CEP57L1	protein_coding	centrosomal protein 57 like 1 [Source:HGNC Symbol;Acc:HGNC:21561]
SNED1	#N/A	1.99843	1.12899	1.13433	1.25445	1.89938	1.96938	#N/A	1.64606	#N/A	0.907116	#N/A	0.690474	#N/A	#N/A	#N/A	#N/A	#N/A	#N/A	#N/A	#N/A	#N/A	#N/A	#N/A	#N/A	#N/A	2.60173	3.04435	1.82263	3.07488	#N/A	#N/A	#N/A	#N/A	#N/A	#N/A	#N/A	#N/A	#N/A	#N/A	#N/A	#N/A	#N/A	#N/A	#N/A	#N/A	#N/A	#N/A	0.610126	#N/A	#N/A	2.19198	1.68405	1.3069	3.12721	1.79104	2.61761	2.62808	1.49331	#N/A	0.579177	2.08519	3.13146	25	ENSG00000162804	SNED1	protein_coding	sushi, nidogen and EGF like domains 1 [Source:HGNC Symbol;Acc:HGNC:24696]
ZBTB20-AS1	#N/A	3.15337	1.2485	1.42882	1.7927	1.84485	1.23981	1.0125	1.69759	0.562901	0.94354	1.25592	1.238	#N/A	#N/A	#N/A	#N/A	#N/A	#N/A	#N/A	#N/A	#N/A	#N/A	#N/A	#N/A	1.00715	2.03407	2.58698	2.44321	#N/A	#N/A	#N/A	#N/A	#N/A	#N/A	#N/A	#N/A	#N/A	#N/A	#N/A	#N/A	#N/A	#N/A	#N/A	#N/A	#N/A	#N/A	#N/A	0.782835	#N/A	#N/A	0.899865	1.69222	1.8882	1.47937	#N/A	#N/A	0.929149	2.4591	#N/A	#N/A	1.651	1.5404	25	ENSG00000241560	ZBTB20-AS1	lncRNA	ZBTB20 antisense RNA 1 [Source:HGNC Symbol;Acc:HGNC:40640]
GCFC2	#N/A	1.7493	1.35926	0.876598	0.961878	1.86181	1.87481	0.716602	2.09384	#N/A	1.62535	0.934474	0.904645	#N/A	#N/A	#N/A	#N/A	#N/A	#N/A	#N/A	#N/A	#N/A	#N/A	#N/A	#N/A	#N/A	1.2941	1.32271	1.66303	#N/A	#N/A	#N/A	#N/A	#N/A	#N/A	#N/A	#N/A	#N/A	#N/A	#N/A	#N/A	#N/A	#N/A	#N/A	#N/A	#N/A	#N/A	#N/A	#N/A	#N/A	#N/A	0.676288	0.74133	1.12583	1.0554	1.28061	1.33044	1.57499	0.67044	0.994845	#N/A	1.30545	0.995604	25	ENSG00000005436	GCFC2	protein_coding	GC-rich sequence DNA-binding factor 2 [Source:HGNC Symbol;Acc:HGNC:1317]
FOCAD	#N/A	1.12328	0.455635	0.569156	0.782103	0.944768	0.942451	0.491535	0.991332	#N/A	1.20747	#N/A	0.522137	#N/A	#N/A	#N/A	0.420672	#N/A	#N/A	#N/A	#N/A	#N/A	#N/A	#N/A	#N/A	#N/A	1.17533	1.4292	1.13729	1.10137	#N/A	#N/A	#N/A	#N/A	#N/A	#N/A	#N/A	#N/A	#N/A	#N/A	#N/A	#N/A	#N/A	#N/A	#N/A	#N/A	#N/A	#N/A	#N/A	#N/A	#N/A	0.646981	0.588211	0.52838	1.4575	0.733847	1.53704	0.730722	0.543036	#N/A	#N/A	0.961007	1.19842	25	ENSG00000188352	FOCAD	protein_coding	focadhesin [Source:HGNC Symbol;Acc:HGNC:23377]
BCL2L14#121380	#N/A	1.99673	0.458177	#N/A	#N/A	1.31281	0.807451	0.54398	1.02349	#N/A	1.25457	#N/A	#N/A	0.412953	0.852155	#N/A	#N/A	0.495489	#N/A	#N/A	#N/A	#N/A	0.629458	#N/A	#N/A	#N/A	3.06257	2.15583	2.98018	#N/A	0.501138	#N/A	#N/A	0.844837	#N/A	#N/A	#N/A	#N/A	#N/A	#N/A	#N/A	#N/A	#N/A	#N/A	#N/A	#N/A	#N/A	#N/A	#N/A	#N/A	#N/A	0.613146	0.770062	0.966788	0.714962	#N/A	2.3759	1.02517	0.864652	#N/A	#N/A	3.90873	3.31602	25	ENSG00000121380	BCL2L14	protein_coding	BCL2 like 14 [Source:HGNC Symbol;Acc:HGNC:16657]
CLDN14	#N/A	0.140443	1.54892	#N/A	0.341671	0.216342	0.221125	0.536415	#N/A	#N/A	#N/A	#N/A	0.13779	1.76894	#N/A	#N/A	0.0154297	0.0299463	#N/A	#N/A	#N/A	#N/A	#N/A	#N/A	#N/A	#N/A	0.211057	0.195231	0.19453	#N/A	0.505378	#N/A	0.220319	#N/A	#N/A	#N/A	#N/A	#N/A	#N/A	#N/A	#N/A	#N/A	#N/A	#N/A	#N/A	#N/A	#N/A	#N/A	#N/A	#N/A	#N/A	3.95348	0.255225	0.120623	0.159368	0.115194	0.102561	0.112381	0.122378	#N/A	#N/A	0.185871	0.190654	25	ENSG00000159261	CLDN14	protein_coding	claudin 14 [Source:HGNC Symbol;Acc:HGNC:2035]
HNRNPDL	#N/A	0.975969	1.32933	0.790949	1.34413	1.68963	1.10402	1.04088	2.23837	#N/A	2.88948	0.687231	0.688238	#N/A	#N/A	#N/A	#N/A	#N/A	#N/A	#N/A	#N/A	#N/A	#N/A	#N/A	#N/A	#N/A	0.81249	0.845797	0.60686	#N/A	#N/A	#N/A	#N/A	#N/A	#N/A	#N/A	#N/A	#N/A	#N/A	#N/A	#N/A	#N/A	#N/A	#N/A	#N/A	#N/A	#N/A	#N/A	1.03243	#N/A	#N/A	0.334344	0.380124	0.604017	0.642313	0.942096	2.02669	1.26167	0.877466	#N/A	#N/A	0.598201	0.86084	25	ENSG00000152795	HNRNPDL	protein_coding	heterogeneous nuclear ribonucleoprotein D like [Source:HGNC Symbol;Acc:HGNC:5037]
GMPR2#100938	#N/A	0.774147	#N/A	#N/A	#N/A	#N/A	#N/A	#N/A	#N/A	1.41581	0.92482	#N/A	#N/A	#N/A	#N/A	#N/A	0.157338	#N/A	#N/A	#N/A	#N/A	#N/A	#N/A	#N/A	#N/A	#N/A	1.07786	#N/A	#N/A	#N/A	0.822352	#N/A	#N/A	#N/A	1.68184	0.998954	3.37232	1.87088	2.67456	1.92065	1.84361	1.72291	2.40589	2.12004	2.16126	1.32414	2.14495	2.24102	1.70158	2.41805	1.72414	#N/A	#N/A	#N/A	#N/A	0.750811	#N/A	#N/A	#N/A	#N/A	#N/A	#N/A	1.32426	25	ENSG00000100938	GMPR2	protein_coding	guanosine monophosphate reductase 2 [Source:HGNC Symbol;Acc:HGNC:4377]
TSC22D3	#N/A	1.66415	#N/A	#N/A	#N/A	#N/A	#N/A	#N/A	#N/A	1.10587	1.21312	1.57065	#N/A	#N/A	#N/A	#N/A	#N/A	#N/A	#N/A	#N/A	#N/A	#N/A	#N/A	#N/A	#N/A	#N/A	0.616698	1.08882	1.05124	#N/A	#N/A	#N/A	#N/A	#N/A	0.895828	1.62316	1.44335	1.41241	1.97988	1.15914	1.14808	1.20061	1.93968	1.55439	1.96256	1.14635	1.57425	1.53893	1.26583	1.69346	1.28279	#N/A	#N/A	#N/A	#N/A	#N/A	#N/A	#N/A	#N/A	#N/A	0.745485	#N/A	#N/A	25	ENSG00000157514	TSC22D3	protein_coding	TSC22 domain family member 3 [Source:HGNC Symbol;Acc:HGNC:3051]
RARG	#N/A	0.968465	#N/A	#N/A	#N/A	#N/A	#N/A	#N/A	#N/A	1.59322	#N/A	#N/A	#N/A	#N/A	#N/A	#N/A	#N/A	#N/A	#N/A	#N/A	#N/A	#N/A	0.962555	#N/A	#N/A	#N/A	2.30812	2.75069	3.58408	#N/A	#N/A	#N/A	#N/A	#N/A	3.68706	2.38724	3.72925	3.83208	3.67153	3.67364	3.96706	3.42462	3.44079	3.28055	3.27651	2.65472	2.90929	3.50009	1.92471	3.04133	3.78782	0.862359	#N/A	#N/A	#N/A	#N/A	#N/A	#N/A	#N/A	#N/A	#N/A	#N/A	1.23668	25	ENSG00000172819	RARG	protein_coding	retinoic acid receptor gamma [Source:HGNC Symbol;Acc:HGNC:9866]
CXXC4-AS1	#N/A	0.133598	#N/A	0.720116	#N/A	#N/A	#N/A	#N/A	#N/A	#N/A	0.196062	#N/A	#N/A	#N/A	0.0974946	#N/A	#N/A	#N/A	#N/A	#N/A	#N/A	#N/A	#N/A	#N/A	#N/A	#N/A	0.273886	0.371323	#N/A	#N/A	#N/A	#N/A	#N/A	#N/A	2.57202	#N/A	1.02299	2.12716	1.33936	1.39566	1.43127	0.791767	0.942413	2.76505	1.45709	#N/A	#N/A	#N/A	#N/A	0.950337	1.72508	2.00672	0.589768	#N/A	0.226058	#N/A	#N/A	0.16858	#N/A	#N/A	0.285368	0.212819	0.153084	25	ENSG00000245384	CXXC4-AS1	lncRNA	CXXC4 antisense RNA 1 [Source:HGNC Symbol;Acc:HGNC:41054]
DNM3	#N/A	1.24699	#N/A	#N/A	#N/A	#N/A	#N/A	#N/A	#N/A	#N/A	#N/A	#N/A	#N/A	#N/A	#N/A	#N/A	#N/A	#N/A	#N/A	#N/A	#N/A	#N/A	#N/A	#N/A	#N/A	1.59069	1.67332	2.03393	1.48797	#N/A	#N/A	#N/A	#N/A	#N/A	1.60124	2.0558	2.07017	1.77414	1.53599	1.69814	1.49894	1.49065	1.64722	1.70392	1.99152	1.64778	1.89443	1.96568	#N/A	1.78522	1.08852	#N/A	0.627373	#N/A	#N/A	#N/A	#N/A	#N/A	#N/A	#N/A	0.946708	1.72243	2.09805	25	ENSG00000197959	DNM3	protein_coding	dynamin 3 [Source:HGNC Symbol;Acc:HGNC:29125]
PTPRG-AS1	#N/A	0.612604	#N/A	#N/A	#N/A	#N/A	#N/A	1.23445	#N/A	1.0843	#N/A	#N/A	#N/A	#N/A	#N/A	#N/A	#N/A	#N/A	#N/A	#N/A	#N/A	#N/A	#N/A	#N/A	#N/A	0.839608	3.64174	3.72705	1.52843	0.994448	#N/A	#N/A	#N/A	#N/A	1.30576	#N/A	1.42169	1.38403	1.08271	1.49783	1.29445	1.26258	0.67126	1.12725	0.844169	0.921734	0.817167	0.87843	#N/A	0.758341	1.63105	#N/A	#N/A	#N/A	#N/A	#N/A	#N/A	#N/A	#N/A	#N/A	#N/A	2.22795	1.30188	25	ENSG00000241472	PTPRG-AS1	lncRNA	PTPRG antisense RNA 1 [Source:HGNC Symbol;Acc:HGNC:44638]
FBXL5	#N/A	1.06605	#N/A	0.476022	#N/A	#N/A	0.689873	#N/A	1.53813	0.500276	1.35888	1.09048	#N/A	#N/A	#N/A	#N/A	#N/A	#N/A	#N/A	#N/A	#N/A	#N/A	#N/A	#N/A	#N/A	#N/A	#N/A	#N/A	#N/A	#N/A	#N/A	#N/A	#N/A	#N/A	0.380516	#N/A	0.709752	0.333211	0.5722	0.416752	0.294773	0.500903	0.340501	0.488791	0.576101	0.752752	0.375215	0.412002	#N/A	0.414553	0.358779	#N/A	#N/A	#N/A	#N/A	#N/A	1.91556	0.685902	#N/A	#N/A	#N/A	0.960346	#N/A	25	ENSG00000118564	FBXL5	protein_coding	F-box and leucine rich repeat protein 5 [Source:HGNC Symbol;Acc:HGNC:13602]
HCG25#232940	#N/A	0.722082	1.02869	0.910548	#N/A	#N/A	#N/A	#N/A	#N/A	1.51771	1.04331	#N/A	#N/A	#N/A	#N/A	#N/A	#N/A	#N/A	#N/A	0.193605	#N/A	#N/A	#N/A	#N/A	#N/A	1.1765	#N/A	3.1592	#N/A	#N/A	#N/A	#N/A	#N/A	#N/A	1.11689	#N/A	1.30928	1.07205	0.794175	1.11306	0.955873	1.22778	0.834244	0.88261	#N/A	1.49997	0.79541	0.97099	1.61269	1.11393	1.02861	#N/A	#N/A	1.04552	#N/A	1.07031	#N/A	#N/A	#N/A	#N/A	#N/A	#N/A	#N/A	25	ENSG00000232940	HCG25	lncRNA	HLA complex group 25 [Source:HGNC Symbol;Acc:HGNC:20196]
ZNF625	#N/A	0.546657	#N/A	#N/A	#N/A	#N/A	#N/A	#N/A	#N/A	1.61764	#N/A	#N/A	#N/A	#N/A	#N/A	#N/A	#N/A	#N/A	#N/A	#N/A	#N/A	#N/A	0.732322	#N/A	#N/A	1.3484	1.07438	#N/A	1.00795	#N/A	#N/A	#N/A	#N/A	#N/A	2.04389	1.07451	3.54165	2.64485	4.03785	2.4171	2.32119	1.75183	4.72499	3.28246	3.85291	2.23383	3.8571	3.3187	1.5135	4.41693	3.0158	#N/A	#N/A	#N/A	#N/A	#N/A	#N/A	#N/A	#N/A	#N/A	#N/A	2.42612	1.2463	25	ENSG00000257591	ZNF625	protein_coding	zinc finger protein 625 [Source:HGNC Symbol;Acc:HGNC:30571]
SERINC3	#N/A	1.24402	#N/A	#N/A	#N/A	#N/A	#N/A	#N/A	0.869526	0.650652	1.13615	0.869021	#N/A	#N/A	#N/A	#N/A	#N/A	#N/A	#N/A	#N/A	#N/A	#N/A	#N/A	#N/A	#N/A	#N/A	1.00279	#N/A	#N/A	#N/A	#N/A	#N/A	0.640807	#N/A	0.969073	1.29698	1.73569	0.954268	1.89051	1.41689	0.943536	1.0789	1.13211	1.06535	1.29822	1.12114	1.08558	1.16821	1.0785	1.33185	0.778657	#N/A	#N/A	#N/A	#N/A	#N/A	#N/A	#N/A	#N/A	#N/A	#N/A	#N/A	1.17322	25	ENSG00000132824	SERINC3	protein_coding	serine incorporator 3 [Source:HGNC Symbol;Acc:HGNC:11699]
PCTP	#N/A	1.29885	1.25546	#N/A	2.35594	2.91972	1.16916	1.02204	2.08514	#N/A	1.81563	1.02608	#N/A	#N/A	#N/A	#N/A	#N/A	#N/A	#N/A	0.476572	#N/A	#N/A	#N/A	#N/A	#N/A	#N/A	1.42521	0.916586	1.12457	#N/A	#N/A	#N/A	#N/A	#N/A	0.596748	#N/A	0.547838	#N/A	#N/A	0.53047	0.557926	#N/A	#N/A	#N/A	#N/A	#N/A	#N/A	#N/A	#N/A	0.657962	#N/A	#N/A	0.727356	#N/A	#N/A	1.17298	1.24763	1.1467	#N/A	#N/A	1.22675	1.1981	1.86799	25	ENSG00000141179	PCTP	protein_coding	phosphatidylcholine transfer protein [Source:HGNC Symbol;Acc:HGNC:8752]
CEP68	#N/A	1.13053	#N/A	#N/A	#N/A	#N/A	#N/A	#N/A	#N/A	#N/A	#N/A	0.94471	#N/A	#N/A	#N/A	#N/A	#N/A	#N/A	#N/A	#N/A	#N/A	#N/A	#N/A	#N/A	#N/A	#N/A	#N/A	0.762744	0.860314	1.5508	#N/A	#N/A	#N/A	#N/A	0.493136	#N/A	0.74513	0.479636	0.676547	0.489473	0.477534	0.673929	0.409492	0.570111	0.675504	0.878945	0.480241	0.635154	#N/A	0.512696	#N/A	#N/A	#N/A	0.798438	#N/A	0.965698	0.939656	0.757406	#N/A	#N/A	#N/A	0.836528	1.4919	25	ENSG00000011523	CEP68	protein_coding	centrosomal protein 68 [Source:HGNC Symbol;Acc:HGNC:29076]
CLU	#N/A	0.191573	#N/A	#N/A	#N/A	#N/A	#N/A	#N/A	#N/A	#N/A	#N/A	#N/A	#N/A	1.96096	#N/A	#N/A	#N/A	0.0219925	0.0183615	#N/A	#N/A	#N/A	#N/A	#N/A	#N/A	#N/A	1.12102	0.459098	0.574904	#N/A	#N/A	#N/A	#N/A	#N/A	0.302848	0.243587	0.692238	5.26601	4.66495	5.18789	0.746631	0.273635	0.751473	0.621062	0.282521	0.405005	5.52238	0.631647	#N/A	5.17421	0.582511	0.977343	#N/A	#N/A	#N/A	#N/A	#N/A	0.282912	#N/A	#N/A	#N/A	#N/A	#N/A	25	ENSG00000120885	CLU	protein_coding	clusterin [Source:HGNC Symbol;Acc:HGNC:2095]
SMIM3	#N/A	0.251748	#N/A	0.680748	#N/A	#N/A	#N/A	1.96381	#N/A	0.826007	#N/A	#N/A	#N/A	#N/A	#N/A	#N/A	#N/A	#N/A	#N/A	#N/A	#N/A	#N/A	#N/A	#N/A	#N/A	0.43714	#N/A	1.04957	1.01012	#N/A	#N/A	#N/A	#N/A	#N/A	6.66574	0.380807	5.81925	8.08217	6.44723	6.83332	8.15629	5.82202	8.34022	5.70957	5.12559	1.25188	7.29302	6.64547	#N/A	5.93079	6.00769	#N/A	#N/A	#N/A	#N/A	#N/A	#N/A	#N/A	#N/A	#N/A	#N/A	0.567355	0.418982	25	ENSG00000256235	SMIM3	protein_coding	small integral membrane protein 3 [Source:HGNC Symbol;Acc:HGNC:30248]
TCEAL4	#N/A	0.394272	#N/A	#N/A	1.60739	1.03784	#N/A	1.60518	0.64845	2.37765	#N/A	#N/A	#N/A	#N/A	#N/A	#N/A	#N/A	#N/A	#N/A	#N/A	#N/A	#N/A	#N/A	#N/A	#N/A	#N/A	#N/A	#N/A	1.25255	#N/A	#N/A	#N/A	#N/A	#N/A	3.64833	0.34964	4.62863	3.01894	4.06413	2.82875	3.2779	2.76324	4.18966	3.33808	3.04729	3.74045	3.70915	4.02234	0.916868	4.37001	2.84422	#N/A	#N/A	#N/A	#N/A	#N/A	#N/A	#N/A	#N/A	#N/A	0.805009	#N/A	#N/A	25	ENSG00000133142	TCEAL4	protein_coding	transcription elongation factor A like 4 [Source:HGNC Symbol;Acc:HGNC:26121]
CHPT1	#N/A	#N/A	2.7879	2.6576	2.9221	3.67925	2.16651	2.12704	2.18399	0.427007	4.49202	0.968959	0.958516	#N/A	#N/A	#N/A	#N/A	#N/A	#N/A	#N/A	#N/A	#N/A	#N/A	#N/A	#N/A	#N/A	0.955084	1.37732	1.09712	#N/A	#N/A	#N/A	#N/A	#N/A	#N/A	#N/A	#N/A	#N/A	#N/A	#N/A	#N/A	#N/A	#N/A	#N/A	#N/A	#N/A	#N/A	#N/A	#N/A	#N/A	0.318284	0.356432	0.579095	0.717158	#N/A	0.788068	1.96301	0.885809	0.994496	#N/A	0.499402	1.96749	1.85021	25	ENSG00000111666	CHPT1	protein_coding	choline phosphotransferase 1 [Source:HGNC Symbol;Acc:HGNC:17852]
SCCPDH	#N/A	#N/A	5.38387	2.4766	2.45953	6.05385	2.95877	2.7941	3.95589	#N/A	3.63137	#N/A	1.41314	#N/A	#N/A	#N/A	#N/A	#N/A	#N/A	0.60044	#N/A	#N/A	#N/A	#N/A	#N/A	#N/A	2.7675	1.97218	2.98377	2.10461	#N/A	#N/A	#N/A	#N/A	#N/A	#N/A	#N/A	#N/A	#N/A	#N/A	#N/A	#N/A	#N/A	#N/A	#N/A	#N/A	#N/A	#N/A	#N/A	#N/A	#N/A	4.39937	1.70545	1.57709	5.77339	1.66181	1.38499	2.73156	2.80521	#N/A	0.96001	3.54865	2.55483	25	ENSG00000143653	SCCPDH	protein_coding	saccharopine dehydrogenase (putative) [Source:HGNC Symbol;Acc:HGNC:24275]
LINC02613	#N/A	#N/A	4.5432	4.44381	2.95795	6.02376	4.07506	3.00003	3.61578	#N/A	#N/A	#N/A	2.58191	#N/A	#N/A	#N/A	#N/A	#N/A	#N/A	#N/A	#N/A	#N/A	#N/A	#N/A	#N/A	#N/A	2.62578	3.23519	2.75349	1.62514	1.74523	#N/A	1.16244	#N/A	#N/A	#N/A	#N/A	#N/A	#N/A	#N/A	#N/A	#N/A	#N/A	#N/A	#N/A	#N/A	#N/A	#N/A	#N/A	#N/A	#N/A	4.46942	2.47751	3.45363	3.61168	5.05393	2.6785	4.09968	5.39085	0.491714	#N/A	3.17679	2.22225	25	ENSG00000231367	LINC02613	lncRNA	long intergenic non-protein coding RNA 2613 [Source:HGNC Symbol;Acc:HGNC:54068]
EMC3	#N/A	#N/A	2.08795	1.76651	2.23985	1.32912	2.49769	1.70425	3.08316	#N/A	2.91057	1.39799	0.698046	#N/A	#N/A	#N/A	#N/A	#N/A	#N/A	#N/A	#N/A	#N/A	#N/A	#N/A	#N/A	#N/A	2.36747	2.42184	2.12089	3.55404	#N/A	#N/A	#N/A	#N/A	#N/A	#N/A	0.511172	#N/A	#N/A	#N/A	#N/A	#N/A	#N/A	#N/A	#N/A	#N/A	#N/A	#N/A	#N/A	#N/A	#N/A	0.823486	0.604539	1.05206	1.81491	2.79678	3.23855	1.69447	1.09267	#N/A	#N/A	2.32843	3.11844	25	ENSG00000125037	EMC3	protein_coding	ER membrane protein complex subunit 3 [Source:HGNC Symbol;Acc:HGNC:23999]
SFXN1	#N/A	#N/A	3.26986	1.83293	2.72262	3.6137	3.04814	1.89115	3.09723	0.475707	1.3475	1.69472	1.31043	#N/A	#N/A	#N/A	#N/A	#N/A	#N/A	#N/A	#N/A	#N/A	#N/A	#N/A	#N/A	#N/A	1.98884	1.44394	1.22397	#N/A	#N/A	#N/A	#N/A	#N/A	#N/A	#N/A	#N/A	#N/A	#N/A	0.46161	#N/A	0.417018	#N/A	#N/A	#N/A	#N/A	#N/A	#N/A	#N/A	#N/A	0.566333	1.10441	0.702157	#N/A	1.60422	1.22903	1.7987	1.35288	1.16339	#N/A	0.777795	#N/A	#N/A	25	ENSG00000164466	SFXN1	protein_coding	sideroflexin 1 [Source:HGNC Symbol;Acc:HGNC:16085]
THRB	#N/A	#N/A	5.29017	1.97041	4.02357	4.78869	4.36011	0.837211	2.6937	#N/A	1.34969	#N/A	1.38825	#N/A	#N/A	#N/A	0.697535	#N/A	#N/A	0.703942	#N/A	#N/A	#N/A	#N/A	#N/A	#N/A	#N/A	#N/A	1.02694	3.3458	0.311499	#N/A	#N/A	#N/A	#N/A	#N/A	#N/A	#N/A	#N/A	#N/A	#N/A	#N/A	#N/A	#N/A	#N/A	#N/A	#N/A	#N/A	#N/A	#N/A	#N/A	4.40872	0.778369	0.727042	5.18917	3.15541	2.47374	3.75132	2.07208	1.81295	#N/A	2.30447	2.2268	25	ENSG00000151090	THRB	protein_coding	thyroid hormone receptor beta [Source:HGNC Symbol;Acc:HGNC:11799]
STRADB	#N/A	#N/A	#N/A	1.18605	#N/A	0.579179	#N/A	1.02823	1.53072	#N/A	1.82607	1.42861	0.746199	#N/A	0.403586	#N/A	#N/A	#N/A	#N/A	#N/A	#N/A	#N/A	#N/A	#N/A	#N/A	#N/A	1.8622	1.68184	2.24817	#N/A	#N/A	#N/A	#N/A	#N/A	#N/A	0.920606	0.779899	#N/A	#N/A	#N/A	#N/A	#N/A	#N/A	0.297143	#N/A	#N/A	#N/A	#N/A	#N/A	#N/A	#N/A	0.455915	0.733281	0.840172	0.732543	1.13562	3.1003	1.18495	1.54788	#N/A	0.634894	1.41195	2.46128	25	ENSG00000082146	STRADB	protein_coding	STE20 related adaptor beta [Source:HGNC Symbol;Acc:HGNC:13205]
ACVR1	#N/A	#N/A	0.914581	0.943957	0.948346	1.29981	0.974081	0.881866	2.24056	#N/A	0.622221	1.00519	0.619039	#N/A	#N/A	#N/A	#N/A	#N/A	#N/A	#N/A	#N/A	#N/A	#N/A	#N/A	#N/A	#N/A	0.939044	1.2454	0.764793	3.04646	0.573152	1.11442	0.567817	#N/A	#N/A	#N/A	#N/A	#N/A	#N/A	#N/A	#N/A	#N/A	#N/A	#N/A	#N/A	#N/A	#N/A	#N/A	#N/A	#N/A	#N/A	0.342776	0.668198	#N/A	0.600967	#N/A	1.74061	0.882376	0.969953	#N/A	#N/A	1.00005	1.48709	25	ENSG00000115170	ACVR1	protein_coding	activin A receptor type 1 [Source:HGNC Symbol;Acc:HGNC:171]
ACP1	#N/A	#N/A	2.34902	2.03164	3.43278	1.75753	2.39144	1.80159	1.81057	0.893574	1.11552	#N/A	1.07441	#N/A	#N/A	#N/A	#N/A	#N/A	#N/A	#N/A	#N/A	#N/A	#N/A	#N/A	#N/A	#N/A	2.17503	#N/A	1.23075	#N/A	#N/A	#N/A	#N/A	#N/A	#N/A	1.21282	1.46814	#N/A	0.814979	#N/A	#N/A	#N/A	#N/A	#N/A	#N/A	#N/A	#N/A	#N/A	#N/A	#N/A	0.540092	2.39768	1.24691	1.11274	2.01938	1.07129	0.545366	1.81179	1.43865	#N/A	1.07778	#N/A	#N/A	25	ENSG00000143727	ACP1	protein_coding	acid phosphatase 1 [Source:HGNC Symbol;Acc:HGNC:122]
ADK	#N/A	#N/A	0.915302	1.00184	1.33121	1.99091	1.34668	0.633329	1.98258	#N/A	1.51506	#N/A	0.391466	0.666301	#N/A	#N/A	#N/A	0.525692	0.64667	#N/A	#N/A	0.63163	#N/A	#N/A	0.479287	#N/A	0.345595	0.44325	#N/A	#N/A	#N/A	#N/A	#N/A	#N/A	#N/A	#N/A	#N/A	#N/A	#N/A	#N/A	#N/A	#N/A	#N/A	#N/A	#N/A	#N/A	#N/A	#N/A	#N/A	#N/A	#N/A	0.654824	0.776299	0.441998	1.3463	1.09118	2.72152	1.65214	0.862463	#N/A	#N/A	#N/A	0.834676	25	ENSG00000156110	ADK	protein_coding	adenosine kinase [Source:HGNC Symbol;Acc:HGNC:257]
APOE	#N/A	#N/A	0.22591	0.207698	0.146033	0.17055	0.102367	0.251291	0.119456	#N/A	#N/A	#N/A	#N/A	#N/A	#N/A	#N/A	#N/A	#N/A	#N/A	#N/A	#N/A	#N/A	#N/A	#N/A	#N/A	#N/A	#N/A	#N/A	#N/A	#N/A	#N/A	#N/A	#N/A	#N/A	0.217924	0.1089	2.8965	0.241731	2.31422	2.33732	0.388531	0.198014	0.309067	0.513931	0.19073	0.148294	0.232268	0.208124	#N/A	0.271482	0.273799	0.527707	#N/A	#N/A	#N/A	#N/A	#N/A	0.0819591	#N/A	#N/A	#N/A	#N/A	#N/A	25	ENSG00000130203	APOE	protein_coding	apolipoprotein E [Source:HGNC Symbol;Acc:HGNC:613]
C11orf58	#N/A	#N/A	1.07745	0.576513	1.11652	0.56825	1.19876	0.673944	2.26018	0.582375	2.731	#N/A	#N/A	0.317476	#N/A	#N/A	#N/A	#N/A	#N/A	#N/A	#N/A	#N/A	#N/A	#N/A	#N/A	0.878269	0.841152	0.761175	0.866253	#N/A	#N/A	#N/A	0.517772	#N/A	#N/A	#N/A	0.715376	#N/A	0.472807	#N/A	#N/A	#N/A	#N/A	#N/A	#N/A	#N/A	#N/A	0.320755	#N/A	#N/A	#N/A	0.535933	#N/A	#N/A	#N/A	1.10974	0.813018	1.35349	#N/A	#N/A	0.603239	1.22228	0.69788	25	ENSG00000110696	C11orf58	protein_coding	chromosome 11 open reading frame 58 [Source:HGNC Symbol;Acc:HGNC:16990]
SRC	#N/A	#N/A	4.45249	1.24063	0.588978	0.545969	0.497739	1.36122	#N/A	1.60319	0.241009	#N/A	#N/A	#N/A	#N/A	#N/A	#N/A	#N/A	#N/A	#N/A	#N/A	#N/A	#N/A	#N/A	#N/A	#N/A	#N/A	#N/A	#N/A	#N/A	#N/A	#N/A	#N/A	#N/A	6.06235	0.249541	4.04371	5.86675	5.74644	7.37792	6.38752	5.72633	6.65269	4.84046	4.04571	0.71066	4.66154	6.13199	0.517175	4.6993	5.18899	#N/A	#N/A	#N/A	#N/A	#N/A	#N/A	#N/A	#N/A	#N/A	#N/A	#N/A	#N/A	25	ENSG00000197122	SRC	protein_coding	SRC proto-oncogene, non-receptor tyrosine kinase [Source:HGNC Symbol;Acc:HGNC:11283]
EMILIN3	#N/A	#N/A	0.200752	0.167717	0.149652	#N/A	#N/A	0.165864	#N/A	0.1459	#N/A	#N/A	#N/A	#N/A	0.0154825	#N/A	#N/A	#N/A	#N/A	#N/A	#N/A	#N/A	#N/A	#N/A	#N/A	0.0999812	0.145881	#N/A	#N/A	#N/A	#N/A	#N/A	#N/A	#N/A	0.18916	#N/A	0.195053	0.190006	0.218406	0.196603	0.429427	0.193288	0.235665	0.178092	0.190758	0.164523	0.192946	0.209315	#N/A	0.200356	0.182185	0.179716	#N/A	#N/A	#N/A	#N/A	#N/A	#N/A	#N/A	#N/A	0.100377	#N/A	#N/A	25	ENSG00000183798	EMILIN3	protein_coding	elastin microfibril interfacer 3 [Source:HGNC Symbol;Acc:HGNC:16123]
CCNJL	#N/A	#N/A	1.19344	#N/A	#N/A	#N/A	1.0878	1.52034	#N/A	2.42743	0.546093	#N/A	#N/A	#N/A	#N/A	#N/A	#N/A	#N/A	#N/A	#N/A	#N/A	#N/A	#N/A	#N/A	#N/A	#N/A	2.25144	1.68782	1.49976	#N/A	#N/A	#N/A	#N/A	#N/A	4.8227	0.505421	3.20179	5.59942	3.71716	4.60007	5.90237	4.09981	4.71412	4.20341	3.39097	3.48894	3.6242	5.51467	#N/A	4.73864	5.64704	#N/A	#N/A	#N/A	#N/A	#N/A	#N/A	#N/A	#N/A	#N/A	#N/A	0.941886	#N/A	25	ENSG00000135083	CCNJL	protein_coding	cyclin J like [Source:HGNC Symbol;Acc:HGNC:25876]
IKBKE	#N/A	#N/A	0.320116	#N/A	#N/A	0.168078	0.14593	0.187254	#N/A	0.171068	#N/A	#N/A	#N/A	#N/A	#N/A	#N/A	#N/A	#N/A	#N/A	#N/A	#N/A	#N/A	#N/A	#N/A	#N/A	#N/A	#N/A	#N/A	#N/A	#N/A	#N/A	#N/A	#N/A	#N/A	0.210534	0.101469	0.272129	0.237237	0.703951	0.227972	5.41865	0.210383	4.45442	0.193667	0.185066	0.188073	0.516877	0.631646	0.166371	0.385451	0.213639	0.254269	#N/A	0.0791856	#N/A	#N/A	#N/A	#N/A	#N/A	#N/A	0.106757	#N/A	#N/A	25	ENSG00000263528	IKBKE	protein_coding	inhibitor of nuclear factor kappa B kinase subunit epsilon [Source:HGNC Symbol;Acc:HGNC:14552]
#223462	#N/A	#N/A	0.7186	#N/A	0.204139	0.194843	#N/A	0.235076	#N/A	0.695565	#N/A	#N/A	0.128892	#N/A	#N/A	#N/A	#N/A	#N/A	#N/A	#N/A	#N/A	#N/A	#N/A	#N/A	#N/A	0.125352	#N/A	#N/A	#N/A	#N/A	#N/A	#N/A	#N/A	#N/A	1.1716	#N/A	1.0592	1.19141	1.10297	0.891745	1.21215	0.762073	1.03612	1.039	1.26519	0.308317	0.921939	1.19038	#N/A	1.05821	1.15161	#N/A	#N/A	0.0926446	#N/A	#N/A	#N/A	#N/A	0.110465	#N/A	#N/A	0.145741	#N/A	25	ENSG00000223462		lncRNA	novel transcript
#267650	#N/A	#N/A	0.195292	0.145174	0.172471	0.167019	#N/A	0.192228	#N/A	0.182876	#N/A	#N/A	#N/A	#N/A	#N/A	#N/A	#N/A	#N/A	#N/A	#N/A	#N/A	#N/A	#N/A	#N/A	#N/A	#N/A	0.169095	#N/A	#N/A	#N/A	0.100992	#N/A	#N/A	#N/A	0.253198	0.0951164	0.254282	0.260561	0.258507	0.258839	0.302303	0.2213	0.273312	0.233695	0.206132	0.19084	0.268792	0.257378	0.16511	0.230579	0.260379	#N/A	#N/A	#N/A	#N/A	#N/A	#N/A	#N/A	#N/A	#N/A	#N/A	#N/A	#N/A	25	ENSG00000267650		lncRNA	novel transcript, antisense to COL5A3
CD44-AS1	#N/A	#N/A	0.233435	0.192454	0.202645	0.179781	0.162832	0.201765	#N/A	0.257137	0.126431	#N/A	#N/A	#N/A	#N/A	#N/A	#N/A	#N/A	#N/A	#N/A	#N/A	#N/A	#N/A	#N/A	#N/A	#N/A	#N/A	#N/A	#N/A	#N/A	#N/A	#N/A	#N/A	0.112924	0.412118	#N/A	0.647411	0.699768	0.699586	0.280721	6.14845	0.224886	5.08145	0.260151	0.251862	0.218252	0.573726	0.773003	0.193065	0.283337	1.00628	#N/A	#N/A	#N/A	#N/A	#N/A	#N/A	#N/A	#N/A	#N/A	#N/A	#N/A	#N/A	25	ENSG00000255443	CD44-AS1	lncRNA	CD44 antisense RNA 1 [Source:HGNC Symbol;Acc:HGNC:40133]
KIAA1614	#N/A	#N/A	2.6352	2.13117	1.49771	1.36949	0.788778	1.65073	0.660441	2.01504	#N/A	#N/A	#N/A	#N/A	#N/A	#N/A	#N/A	#N/A	#N/A	#N/A	#N/A	#N/A	#N/A	#N/A	#N/A	0.527793	#N/A	#N/A	#N/A	#N/A	#N/A	#N/A	#N/A	#N/A	2.06131	#N/A	1.99696	2.16684	2.15337	2.24355	2.19169	1.65051	1.78979	2.08729	1.68378	1.61411	1.94515	1.77114	#N/A	1.57064	1.55799	#N/A	#N/A	#N/A	#N/A	#N/A	#N/A	#N/A	#N/A	#N/A	#N/A	0.839899	#N/A	25	ENSG00000135835	KIAA1614	protein_coding	KIAA1614 [Source:HGNC Symbol;Acc:HGNC:29327]
TBRG1	#N/A	#N/A	#N/A	#N/A	#N/A	0.741655	0.76747	0.767776	#N/A	0.839935	1.61094	1.14801	0.721398	#N/A	#N/A	#N/A	#N/A	#N/A	#N/A	#N/A	#N/A	#N/A	#N/A	#N/A	#N/A	#N/A	#N/A	#N/A	#N/A	#N/A	#N/A	#N/A	#N/A	#N/A	0.819903	#N/A	1.16539	0.985762	0.846894	0.792696	0.837565	0.910497	0.729151	0.918164	0.93983	1.01289	0.803149	0.941126	1.4571	0.910495	0.788718	#N/A	#N/A	#N/A	#N/A	1.54005	2.79197	#N/A	#N/A	#N/A	#N/A	#N/A	#N/A	25	ENSG00000154144	TBRG1	protein_coding	transforming growth factor beta regulator 1 [Source:HGNC Symbol;Acc:HGNC:29551]
INSYN1	#N/A	#N/A	0.180335	0.175416	0.15523	#N/A	#N/A	0.174754	#N/A	#N/A	#N/A	#N/A	#N/A	0.0132103	#N/A	#N/A	#N/A	#N/A	#N/A	#N/A	#N/A	#N/A	#N/A	#N/A	#N/A	#N/A	0.170175	#N/A	#N/A	#N/A	0.0958244	#N/A	0.083033	#N/A	0.216023	#N/A	0.204169	0.241606	0.272572	0.295256	2.59356	0.198278	0.853822	0.175103	0.145218	0.173413	0.371548	0.246312	#N/A	0.228146	0.308839	0.17276	0.0885287	#N/A	#N/A	#N/A	#N/A	#N/A	#N/A	#N/A	#N/A	#N/A	#N/A	25	ENSG00000205363	INSYN1	protein_coding	inhibitory synaptic factor 1 [Source:HGNC Symbol;Acc:HGNC:33753]
CDKN2C	#N/A	#N/A	0.14592	0.172024	#N/A	#N/A	#N/A	0.171848	#N/A	#N/A	#N/A	#N/A	#N/A	#N/A	#N/A	#N/A	#N/A	#N/A	#N/A	#N/A	#N/A	#N/A	#N/A	#N/A	#N/A	#N/A	0.129895	#N/A	0.129092	#N/A	#N/A	#N/A	0.0802161	#N/A	0.242024	0.10444	0.233029	0.246174	0.228983	0.190067	0.243807	0.188061	0.253551	0.220086	0.171568	0.168315	0.257015	0.24618	#N/A	0.224686	0.229671	0.150592	0.124904	#N/A	0.102969	#N/A	#N/A	#N/A	#N/A	#N/A	#N/A	#N/A	#N/A	25	ENSG00000123080	CDKN2C	protein_coding	cyclin dependent kinase inhibitor 2C [Source:HGNC Symbol;Acc:HGNC:1789]
#243176	#N/A	#N/A	1.22644	0.644567	1.05507	2.35759	1.34916	0.959712	1.37548	0.644504	2.11928	#N/A	#N/A	#N/A	#N/A	#N/A	#N/A	#N/A	#N/A	#N/A	#N/A	#N/A	#N/A	#N/A	#N/A	#N/A	#N/A	#N/A	#N/A	#N/A	0.921414	#N/A	0.724247	#N/A	0.529963	1.21171	0.568616	0.490384	0.807994	0.654541	#N/A	#N/A	0.738716	0.806406	0.939079	#N/A	0.558845	0.850744	#N/A	1.02954	0.469145	#N/A	#N/A	#N/A	#N/A	#N/A	#N/A	#N/A	#N/A	#N/A	#N/A	1.18596	#N/A	25	ENSG00000243176		lncRNA	novel transcript
NR2F6	#N/A	#N/A	0.291804	0.206929	0.185949	0.209142	0.186311	0.254369	0.17006	0.529435	#N/A	#N/A	#N/A	#N/A	#N/A	#N/A	#N/A	#N/A	#N/A	#N/A	#N/A	#N/A	#N/A	#N/A	#N/A	#N/A	0.180738	0.140042	0.169295	#N/A	#N/A	#N/A	#N/A	#N/A	1.75663	0.16514	1.78275	1.63376	#N/A	1.5901	2.67925	0.738301	#N/A	0.721294	0.823138	0.306249	#N/A	0.922476	#N/A	#N/A	1.83277	#N/A	#N/A	#N/A	#N/A	#N/A	#N/A	#N/A	#N/A	#N/A	#N/A	0.198637	0.177516	25	ENSG00000160113	NR2F6	protein_coding	nuclear receptor subfamily 2 group F member 6 [Source:HGNC Symbol;Acc:HGNC:7977]
KIAA0040	#N/A	#N/A	#N/A	1.08238	#N/A	#N/A	#N/A	0.838045	#N/A	1.3871	#N/A	#N/A	#N/A	#N/A	#N/A	#N/A	0.59516	#N/A	#N/A	#N/A	#N/A	#N/A	#N/A	#N/A	#N/A	#N/A	1.64238	1.69612	1.29974	#N/A	#N/A	#N/A	#N/A	#N/A	3.90446	3.85918	3.75673	4.08015	3.55807	3.85579	4.81112	4.39142	2.71123	2.75953	2.75683	2.82544	2.44154	2.91168	1.61793	2.76501	5.41556	#N/A	#N/A	#N/A	#N/A	#N/A	#N/A	#N/A	#N/A	#N/A	#N/A	1.03272	#N/A	25	ENSG00000235750	KIAA0040	protein_coding	KIAA0040 [Source:HGNC Symbol;Acc:HGNC:28950]
MAP3K5-AS1	#N/A	#N/A	0.449414	0.158358	0.181243	0.176017	#N/A	0.199402	0.134122	0.295859	#N/A	#N/A	#N/A	0.142563	#N/A	#N/A	#N/A	#N/A	#N/A	#N/A	#N/A	#N/A	#N/A	#N/A	#N/A	#N/A	#N/A	#N/A	#N/A	#N/A	#N/A	#N/A	0.0634451	#N/A	0.99959	#N/A	0.959571	0.949226	0.887623	1.00795	0.756293	#N/A	1.24872	0.797462	0.535379	0.216065	0.775335	0.792962	0.129775	1.65316	1.23215	#N/A	#N/A	#N/A	#N/A	#N/A	#N/A	#N/A	#N/A	#N/A	0.1023	#N/A	#N/A	25	ENSG00000234263	MAP3K5-AS1	lncRNA	MAP3K5 antisense RNA 1 [Source:HGNC Symbol;Acc:HGNC:40358]
RABL2A	#N/A	#N/A	0.749558	#N/A	#N/A	1.68509	1.15547	0.973017	#N/A	1.26248	#N/A	#N/A	#N/A	#N/A	#N/A	#N/A	#N/A	#N/A	#N/A	#N/A	#N/A	#N/A	#N/A	#N/A	#N/A	#N/A	#N/A	#N/A	1.0623	#N/A	#N/A	#N/A	#N/A	#N/A	1.98015	1.99664	1.92984	1.87817	1.70889	1.8356	1.73823	1.87604	1.7725	1.68883	1.5977	2.04285	1.78588	2.08126	1.5319	1.48028	1.75291	#N/A	#N/A	#N/A	#N/A	#N/A	#N/A	#N/A	#N/A	#N/A	1.50043	1.17883	#N/A	25	ENSG00000144134	RABL2A	protein_coding	RAB, member of RAS oncogene family like 2A [Source:HGNC Symbol;Acc:HGNC:9799]
CRY2	#N/A	#N/A	1.1019	0.965203	0.910148	1.58561	1.34207	0.671574	1.48863	#N/A	2.82626	#N/A	0.595492	#N/A	#N/A	#N/A	#N/A	#N/A	#N/A	#N/A	#N/A	#N/A	#N/A	#N/A	#N/A	#N/A	1.16785	1.41476	1.64997	1.72566	#N/A	#N/A	#N/A	#N/A	#N/A	#N/A	#N/A	#N/A	#N/A	#N/A	#N/A	#N/A	#N/A	#N/A	#N/A	#N/A	#N/A	#N/A	1.13476	#N/A	#N/A	1.38031	0.635839	1.508	2.11195	1.258	1.66372	1.62343	1.19388	1.31025	#N/A	2.38775	2.13701	25	ENSG00000121671	CRY2	protein_coding	cryptochrome circadian regulator 2 [Source:HGNC Symbol;Acc:HGNC:2385]
PMM1	#N/A	#N/A	1.96457	#N/A	2.54128	1.35547	#N/A	1.28276	0.959436	2.49367	0.75674	#N/A	1.10479	#N/A	#N/A	#N/A	#N/A	#N/A	#N/A	#N/A	#N/A	#N/A	#N/A	#N/A	#N/A	#N/A	#N/A	2.28111	#N/A	#N/A	#N/A	#N/A	#N/A	#N/A	2.13872	1.15474	3.19036	2.24449	2.84499	2.22326	2.06658	1.90637	3.13456	2.52404	2.87933	3.56963	2.97957	2.42719	#N/A	3.79119	2.52874	#N/A	#N/A	#N/A	#N/A	#N/A	#N/A	#N/A	#N/A	#N/A	#N/A	#N/A	#N/A	25	ENSG00000100417	PMM1	protein_coding	phosphomannomutase 1 [Source:HGNC Symbol;Acc:HGNC:9114]
FBXO24	#N/A	#N/A	0.66971	0.18971	0.164691	0.171444	0.151141	0.216128	#N/A	0.40452	0.139984	#N/A	#N/A	#N/A	#N/A	#N/A	#N/A	#N/A	#N/A	#N/A	#N/A	#N/A	#N/A	#N/A	#N/A	#N/A	#N/A	0.187946	#N/A	#N/A	#N/A	#N/A	0.084776	#N/A	0.908704	#N/A	1.0175	1.35003	1.28715	1.25975	1.55821	0.492241	1.5611	0.756482	0.400778	0.185424	1.49534	1.26705	#N/A	1.48727	1.73426	#N/A	#N/A	#N/A	#N/A	#N/A	#N/A	#N/A	#N/A	#N/A	#N/A	#N/A	#N/A	25	ENSG00000106336	FBXO24	protein_coding	F-box protein 24 [Source:HGNC Symbol;Acc:HGNC:13595]
#229727	#N/A	#N/A	#N/A	#N/A	#N/A	#N/A	#N/A	0.185511	#N/A	0.526444	#N/A	#N/A	#N/A	#N/A	0.0354081	#N/A	#N/A	#N/A	#N/A	#N/A	#N/A	#N/A	#N/A	#N/A	#N/A	#N/A	0.205712	#N/A	0.189737	#N/A	#N/A	#N/A	#N/A	#N/A	1.86354	0.0813631	2.18198	2.77573	2.76575	1.81188	2.9065	0.306482	2.80124	0.423071	0.330121	0.211066	1.59391	2.5848	0.184853	2.57139	2.59404	0.96702	#N/A	#N/A	#N/A	#N/A	#N/A	#N/A	#N/A	#N/A	0.128714	0.136399	#N/A	25	ENSG00000229727		lncRNA	novel transcript
PCOLCE-AS1	#N/A	#N/A	0.185174	0.134094	0.17004	#N/A	0.143413	0.163738	#N/A	0.195395	#N/A	#N/A	#N/A	#N/A	#N/A	#N/A	#N/A	#N/A	#N/A	#N/A	#N/A	#N/A	#N/A	#N/A	#N/A	#N/A	#N/A	0.162143	0.16613	#N/A	0.101172	#N/A	#N/A	#N/A	0.55033	#N/A	0.573338	0.355243	1.05749	1.04203	2.34819	0.167015	2.54847	0.350234	0.169769	0.170004	1.54146	1.43102	#N/A	1.18782	1.68059	#N/A	#N/A	#N/A	#N/A	#N/A	#N/A	#N/A	#N/A	#N/A	#N/A	0.166361	#N/A	25	ENSG00000224729	PCOLCE-AS1	lncRNA	PCOLCE antisense RNA 1 [Source:HGNC Symbol;Acc:HGNC:40430]
DLGAP1-AS2	#N/A	#N/A	0.298486	0.196915	0.196699	0.175689	0.152978	0.226357	#N/A	0.251144	#N/A	#N/A	#N/A	#N/A	#N/A	#N/A	#N/A	#N/A	#N/A	#N/A	#N/A	#N/A	#N/A	#N/A	#N/A	#N/A	0.192203	#N/A	#N/A	#N/A	#N/A	#N/A	#N/A	#N/A	0.245446	0.122095	0.262122	0.272363	0.425608	0.26878	0.369727	0.2399	6.28295	0.25682	0.246287	0.212181	0.359315	0.268199	#N/A	0.265423	0.691302	#N/A	#N/A	#N/A	#N/A	#N/A	#N/A	#N/A	#N/A	#N/A	#N/A	0.141508	#N/A	25	ENSG00000262001	DLGAP1-AS2	lncRNA	DLGAP1 antisense RNA 2 [Source:HGNC Symbol;Acc:HGNC:28146]
TLR1	#N/A	#N/A	0.9036	#N/A	0.210995	0.204204	#N/A	0.336694	#N/A	#N/A	#N/A	0.127715	#N/A	#N/A	#N/A	#N/A	#N/A	#N/A	#N/A	#N/A	#N/A	#N/A	#N/A	#N/A	#N/A	#N/A	#N/A	#N/A	#N/A	#N/A	#N/A	#N/A	#N/A	#N/A	0.288952	0.14651	2.44188	1.17685	1.67432	2.77535	6.23184	0.347922	5.1457	0.467175	0.324298	#N/A	2.63275	0.970426	#N/A	1.45327	0.557787	1.17211	0.164859	#N/A	0.149646	0.102525	#N/A	0.115652	#N/A	#N/A	#N/A	#N/A	#N/A	25	ENSG00000174125	TLR1	protein_coding	toll like receptor 1 [Source:HGNC Symbol;Acc:HGNC:11847]
SLU7	#N/A	#N/A	1.14605	1.24778	#N/A	#N/A	1.41748	0.863861	0.868575	1.51698	#N/A	0.712192	#N/A	#N/A	#N/A	#N/A	#N/A	#N/A	#N/A	#N/A	#N/A	#N/A	#N/A	#N/A	#N/A	#N/A	#N/A	#N/A	#N/A	#N/A	#N/A	#N/A	#N/A	#N/A	1.01359	0.882757	2.0673	0.962173	2.62143	1.97892	1.02657	1.06459	1.55911	1.58972	1.82618	#N/A	1.10982	1.10475	#N/A	1.58001	1.08948	#N/A	#N/A	#N/A	#N/A	0.626829	#N/A	0.716442	#N/A	#N/A	0.944636	#N/A	#N/A	25	ENSG00000164609	SLU7	protein_coding	SLU7 homolog, splicing factor [Source:HGNC Symbol;Acc:HGNC:16939]
EPOR	#N/A	#N/A	2.2035	1.23903	0.718516	#N/A	0.537194	1.14206	#N/A	1.82244	#N/A	#N/A	#N/A	#N/A	#N/A	#N/A	#N/A	#N/A	#N/A	#N/A	#N/A	#N/A	#N/A	#N/A	#N/A	#N/A	#N/A	#N/A	#N/A	#N/A	#N/A	#N/A	#N/A	#N/A	3.7183	0.360305	4.12194	3.27482	2.81836	3.76451	3.66639	3.14218	4.38673	3.6864	4.02707	1.11438	2.56634	3.8923	0.562832	4.251	4.70001	#N/A	#N/A	#N/A	#N/A	#N/A	#N/A	#N/A	#N/A	#N/A	#N/A	0.588756	0.469612	25	ENSG00000187266	EPOR	protein_coding	erythropoietin receptor [Source:HGNC Symbol;Acc:HGNC:3416]
#255557	#N/A	#N/A	0.800737	0.577859	#N/A	0.249145	#N/A	0.441315	0.172727	#N/A	0.180288	#N/A	0.226513	#N/A	#N/A	#N/A	#N/A	#N/A	#N/A	#N/A	#N/A	#N/A	#N/A	#N/A	#N/A	0.132383	#N/A	#N/A	#N/A	#N/A	#N/A	#N/A	#N/A	0.144339	1.7524	0.146156	1.41278	1.58753	1.38254	1.20178	1.62982	1.30699	1.34563	1.24255	#N/A	#N/A	1.2485	1.03282	#N/A	1.34922	1.72141	0.761076	#N/A	#N/A	#N/A	#N/A	#N/A	#N/A	#N/A	#N/A	#N/A	0.274886	#N/A	25	ENSG00000255557		lncRNA	novel transcript
FADS3	#N/A	#N/A	#N/A	#N/A	#N/A	#N/A	#N/A	0.679953	#N/A	#N/A	#N/A	#N/A	#N/A	#N/A	0.670074	#N/A	#N/A	#N/A	#N/A	#N/A	#N/A	#N/A	#N/A	#N/A	#N/A	0.956015	2.26614	1.48363	3.26089	#N/A	#N/A	#N/A	#N/A	#N/A	2.43005	2.84549	3.09824	2.91537	3.26874	2.93399	3.17642	2.17312	3.19548	2.27171	2.62764	2.37146	2.72947	2.70503	1.54713	3.34339	2.48929	#N/A	#N/A	#N/A	#N/A	#N/A	#N/A	#N/A	#N/A	#N/A	#N/A	2.43209	1.22519	25	ENSG00000221968	FADS3	protein_coding	fatty acid desaturase 3 [Source:HGNC Symbol;Acc:HGNC:3576]
AK5	#N/A	#N/A	1.49909	0.508816	0.463028	0.422432	#N/A	0.611164	#N/A	#N/A	#N/A	#N/A	#N/A	#N/A	#N/A	#N/A	#N/A	#N/A	#N/A	#N/A	#N/A	#N/A	#N/A	#N/A	#N/A	#N/A	0.701028	0.418993	0.350792	#N/A	#N/A	#N/A	#N/A	#N/A	3.17676	#N/A	1.8802	3.09771	3.0243	2.35288	3.51632	2.11849	3.05096	2.58984	2.55457	0.732187	3.1395	3.47091	#N/A	2.83999	3.13614	1.32204	#N/A	#N/A	0.218363	#N/A	#N/A	#N/A	#N/A	#N/A	#N/A	#N/A	#N/A	25	ENSG00000154027	AK5	protein_coding	adenylate kinase 5 [Source:HGNC Symbol;Acc:HGNC:365]
WDR17	#N/A	#N/A	3.10825	#N/A	0.38235	0.317105	#N/A	0.723817	0.238677	1.10475	0.176736	#N/A	#N/A	#N/A	#N/A	#N/A	#N/A	#N/A	#N/A	#N/A	#N/A	#N/A	0.211594	#N/A	#N/A	#N/A	#N/A	#N/A	#N/A	#N/A	#N/A	#N/A	#N/A	#N/A	2.70464	#N/A	2.34675	2.69341	3.2273	3.51041	2.89416	1.03596	2.91006	3.01384	2.33965	0.589761	2.9978	2.14265	#N/A	2.68906	2.21479	#N/A	#N/A	#N/A	#N/A	#N/A	#N/A	#N/A	#N/A	#N/A	#N/A	0.304396	0.305184	25	ENSG00000150627	WDR17	protein_coding	WD repeat domain 17 [Source:HGNC Symbol;Acc:HGNC:16661]
ANKS6	#N/A	#N/A	2.09036	1.50452	1.11045	2.94195	1.83117	0.799322	3.02517	#N/A	1.58802	#N/A	0.785261	#N/A	#N/A	#N/A	#N/A	#N/A	#N/A	#N/A	#N/A	#N/A	#N/A	#N/A	#N/A	1.35736	1.06638	1.98021	2.69684	#N/A	#N/A	#N/A	#N/A	#N/A	#N/A	#N/A	#N/A	0.541357	#N/A	#N/A	#N/A	0.755239	#N/A	#N/A	#N/A	#N/A	#N/A	#N/A	1.43547	#N/A	0.495976	1.71844	1.75706	#N/A	1.82102	1.72609	1.08529	1.34517	1.96753	#N/A	#N/A	2.37357	#N/A	25	ENSG00000165138	ANKS6	protein_coding	ankyrin repeat and sterile alpha motif domain containing 6 [Source:HGNC Symbol;Acc:HGNC:26724]
SP3	#N/A	#N/A	0.303578	#N/A	#N/A	0.498146	#N/A	0.362944	#N/A	0.590588	1.10453	0.910085	#N/A	#N/A	#N/A	#N/A	#N/A	#N/A	#N/A	#N/A	#N/A	#N/A	#N/A	#N/A	#N/A	#N/A	#N/A	#N/A	#N/A	#N/A	#N/A	#N/A	0.429641	#N/A	0.765257	0.782544	0.586263	0.690409	0.48893	0.67035	0.682004	1.00735	0.441806	0.540135	0.631164	0.852765	0.626172	0.663567	0.792487	0.437617	0.644728	#N/A	#N/A	#N/A	#N/A	#N/A	#N/A	#N/A	#N/A	#N/A	#N/A	#N/A	0.672977	25	ENSG00000172845	SP3	protein_coding	Sp3 transcription factor [Source:HGNC Symbol;Acc:HGNC:11208]
SYCE1L	#N/A	#N/A	#N/A	1.20875	#N/A	#N/A	#N/A	1.0258	#N/A	1.6514	#N/A	0.471967	#N/A	#N/A	#N/A	#N/A	#N/A	#N/A	#N/A	#N/A	#N/A	#N/A	#N/A	#N/A	#N/A	#N/A	2.42991	1.30043	1.31357	#N/A	#N/A	#N/A	#N/A	#N/A	3.83332	0.578207	3.12847	3.84134	3.29928	3.89863	4.34082	3.86177	3.27295	3.35678	3.39696	4.14031	3.74104	3.18313	0.972883	2.64595	4.67861	#N/A	#N/A	#N/A	#N/A	#N/A	#N/A	#N/A	#N/A	#N/A	#N/A	#N/A	0.745243	25	ENSG00000205078	SYCE1L	protein_coding	synaptonemal complex central element protein 1 like [Source:HGNC Symbol;Acc:HGNC:37236]
#257831	#N/A	#N/A	1.51173	1.3654	1.04744	1.00529	0.726119	#N/A	0.473154	#N/A	0.361421	#N/A	1.06159	#N/A	#N/A	#N/A	#N/A	#N/A	#N/A	#N/A	#N/A	#N/A	0.54244	#N/A	#N/A	#N/A	1.07811	#N/A	#N/A	#N/A	0.92986	#N/A	#N/A	#N/A	#N/A	#N/A	0.735862	#N/A	0.748894	0.758792	#N/A	#N/A	0.728236	0.760105	0.709171	#N/A	0.697162	0.80569	#N/A	#N/A	#N/A	0.766917	0.809066	0.443175	#N/A	#N/A	#N/A	0.502422	#N/A	#N/A	0.585468	#N/A	0.36015	25	ENSG00000257831		lncRNA	novel transcript, antisense to HEATR5A
MDP1#213920	#N/A	#N/A	1.00005	0.914166	#N/A	#N/A	#N/A	#N/A	2.50566	1.79506	1.02905	#N/A	#N/A	#N/A	#N/A	#N/A	#N/A	#N/A	#N/A	#N/A	#N/A	#N/A	#N/A	#N/A	#N/A	1.5044	1.45246	#N/A	#N/A	#N/A	#N/A	#N/A	#N/A	#N/A	1.96595	1.19735	2.94651	2.50732	2.39906	2.34896	2.30375	1.87446	2.604	2.62861	2.05301	2.62744	2.64165	2.38705	1.90789	2.47209	2.49453	#N/A	#N/A	#N/A	#N/A	#N/A	#N/A	#N/A	#N/A	#N/A	#N/A	1.37561	#N/A	25	ENSG00000213920	MDP1	protein_coding	magnesium dependent phosphatase 1 [Source:HGNC Symbol;Acc:HGNC:28781]
RAB22A	#N/A	#N/A	#N/A	#N/A	#N/A	0.780963	1.3187	#N/A	1.66086	0.527409	0.964023	#N/A	#N/A	#N/A	#N/A	#N/A	#N/A	#N/A	#N/A	#N/A	#N/A	#N/A	#N/A	#N/A	#N/A	#N/A	#N/A	#N/A	#N/A	#N/A	#N/A	#N/A	#N/A	0.956913	0.725688	1.37589	0.551082	0.504682	0.601154	0.657186	0.628434	0.970708	0.469216	0.601632	0.519372	0.935493	0.624585	0.638568	1.19421	0.447984	0.551307	#N/A	#N/A	#N/A	#N/A	1.05748	#N/A	#N/A	#N/A	#N/A	#N/A	0.836619	#N/A	25	ENSG00000124209	RAB22A	protein_coding	RAB22A, member RAS oncogene family [Source:HGNC Symbol;Acc:HGNC:9764]
DCTN1	#N/A	#N/A	0.830269	#N/A	1.31828	1.18787	#N/A	#N/A	1.7255	2.42933	#N/A	0.795601	#N/A	#N/A	#N/A	#N/A	#N/A	#N/A	#N/A	#N/A	#N/A	#N/A	#N/A	#N/A	#N/A	#N/A	#N/A	#N/A	#N/A	#N/A	#N/A	#N/A	#N/A	#N/A	1.9571	1.35828	3.15338	1.86231	3.46494	2.45395	2.08437	1.5665	2.83469	2.66573	3.33141	1.37281	2.20466	2.41368	0.978548	2.50881	1.88175	#N/A	#N/A	#N/A	#N/A	#N/A	#N/A	#N/A	#N/A	#N/A	1.26226	1.25751	#N/A	25	ENSG00000204843	DCTN1	protein_coding	dynactin subunit 1 [Source:HGNC Symbol;Acc:HGNC:2711]
DYNC1LI2	#N/A	#N/A	#N/A	#N/A	#N/A	#N/A	#N/A	#N/A	1.06335	0.398657	1.36576	0.825499	#N/A	#N/A	#N/A	#N/A	#N/A	#N/A	#N/A	#N/A	#N/A	#N/A	#N/A	#N/A	#N/A	0.970611	0.685693	0.777506	0.880761	#N/A	#N/A	#N/A	#N/A	#N/A	0.417912	#N/A	0.521341	0.341856	0.391088	0.392178	0.346866	0.611605	#N/A	#N/A	0.369928	0.637771	0.288613	0.392779	1.49856	0.292841	#N/A	#N/A	#N/A	#N/A	#N/A	1.09295	#N/A	1.13194	#N/A	#N/A	#N/A	0.80946	1.21226	25	ENSG00000135720	DYNC1LI2	protein_coding	dynein cytoplasmic 1 light intermediate chain 2 [Source:HGNC Symbol;Acc:HGNC:2966]
ZNF626	#N/A	#N/A	0.502316	#N/A	0.686237	0.700391	0.928874	#N/A	1.3458	0.634583	1.27668	#N/A	#N/A	#N/A	#N/A	#N/A	#N/A	#N/A	#N/A	#N/A	#N/A	#N/A	#N/A	#N/A	#N/A	#N/A	0.936253	1.03441	1.59313	#N/A	#N/A	#N/A	#N/A	#N/A	0.468663	1.11776	0.684224	0.377318	0.455585	0.471073	#N/A	0.708884	#N/A	0.429384	0.573958	0.692191	0.381814	0.465562	0.740889	0.442056	0.428565	#N/A	#N/A	#N/A	#N/A	#N/A	#N/A	#N/A	#N/A	#N/A	#N/A	#N/A	#N/A	25	ENSG00000188171	ZNF626	protein_coding	zinc finger protein 626 [Source:HGNC Symbol;Acc:HGNC:30461]
FRA10AC1	#N/A	#N/A	0.376923	#N/A	#N/A	0.959893	0.85308	#N/A	1.13432	0.437653	1.68846	1.4972	#N/A	#N/A	#N/A	#N/A	#N/A	#N/A	#N/A	#N/A	#N/A	#N/A	#N/A	#N/A	#N/A	0.938651	0.928268	0.802671	2.01133	#N/A	#N/A	#N/A	#N/A	#N/A	#N/A	#N/A	0.338386	#N/A	0.317348	#N/A	#N/A	0.359787	#N/A	#N/A	0.356575	0.72192	#N/A	0.399198	0.737232	#N/A	#N/A	0.37641	0.747274	#N/A	0.954248	#N/A	1.24009	1.03445	0.898426	#N/A	#N/A	0.805898	#N/A	25	ENSG00000148690	FRA10AC1	protein_coding	FRA10A associated CGG repeat 1 [Source:HGNC Symbol;Acc:HGNC:1162]
SLC23A2	#N/A	#N/A	#N/A	0.638804	0.887462	1.04874	#N/A	#N/A	1.04863	0.547034	1.59105	#N/A	#N/A	#N/A	#N/A	#N/A	#N/A	#N/A	#N/A	#N/A	#N/A	#N/A	#N/A	#N/A	#N/A	#N/A	#N/A	#N/A	#N/A	#N/A	#N/A	#N/A	#N/A	#N/A	0.638775	1.4501	1.01401	0.844867	1.23981	0.954968	0.812906	0.709215	1.15029	1.1938	1.20975	1.00687	0.937555	0.970703	1.756	1.23384	0.91958	#N/A	#N/A	#N/A	0.807432	#N/A	#N/A	#N/A	#N/A	#N/A	0.768962	#N/A	#N/A	25	ENSG00000089057	SLC23A2	protein_coding	solute carrier family 23 member 2 [Source:HGNC Symbol;Acc:HGNC:10973]
TSC22D4	#N/A	#N/A	0.792329	1.3697	1.048	1.45954	#N/A	#N/A	1.75242	1.84058	1.56064	#N/A	#N/A	#N/A	#N/A	#N/A	#N/A	#N/A	#N/A	#N/A	#N/A	#N/A	#N/A	#N/A	#N/A	#N/A	#N/A	#N/A	#N/A	#N/A	#N/A	#N/A	#N/A	#N/A	2.11392	1.50853	2.13824	1.84838	2.15734	1.8124	1.78844	2.01373	1.85373	1.82269	1.67608	1.35484	1.7601	1.96961	1.22281	2.04639	2.02107	#N/A	#N/A	#N/A	#N/A	#N/A	0.756985	#N/A	#N/A	#N/A	#N/A	#N/A	#N/A	25	ENSG00000166925	TSC22D4	protein_coding	TSC22 domain family member 4 [Source:HGNC Symbol;Acc:HGNC:21696]
ATG13	#N/A	#N/A	0.473777	#N/A	#N/A	0.93217	#N/A	#N/A	1.07864	0.713588	1.01764	#N/A	#N/A	#N/A	#N/A	#N/A	#N/A	#N/A	#N/A	#N/A	#N/A	#N/A	#N/A	#N/A	#N/A	1.20587	#N/A	0.92996	#N/A	#N/A	#N/A	#N/A	#N/A	#N/A	0.569004	1.01543	0.61308	0.688746	0.535669	0.539247	0.554161	0.828732	0.50683	0.673477	0.763686	1.1955	0.713435	0.688831	2.01707	0.427781	0.618005	#N/A	#N/A	#N/A	#N/A	#N/A	1.07486	#N/A	#N/A	#N/A	#N/A	#N/A	#N/A	25	ENSG00000175224	ATG13	protein_coding	autophagy related 13 [Source:HGNC Symbol;Acc:HGNC:29091]
TCTA	#N/A	#N/A	0.83098	0.980162	#N/A	#N/A	2.00988	#N/A	1.1762	0.946482	1.56039	#N/A	#N/A	#N/A	#N/A	#N/A	#N/A	#N/A	#N/A	#N/A	#N/A	#N/A	#N/A	#N/A	#N/A	#N/A	1.89997	#N/A	#N/A	#N/A	#N/A	#N/A	#N/A	#N/A	0.601992	#N/A	1.05237	0.844172	0.646641	0.746099	0.74761	0.942591	0.622405	#N/A	0.61086	#N/A	0.694827	0.860455	#N/A	0.612588	0.788698	0.69347	#N/A	#N/A	#N/A	1.60058	0.723292	#N/A	1.63332	#N/A	1.44086	#N/A	#N/A	25	ENSG00000145022	TCTA	protein_coding	T cell leukemia translocation altered [Source:HGNC Symbol;Acc:HGNC:11692]
ARL4D	#N/A	#N/A	1.23244	0.299476	#N/A	#N/A	0.22603	#N/A	0.175915	1.10456	#N/A	#N/A	#N/A	#N/A	#N/A	#N/A	#N/A	#N/A	#N/A	#N/A	#N/A	#N/A	#N/A	#N/A	#N/A	0.137703	#N/A	0.23539	#N/A	#N/A	#N/A	#N/A	#N/A	#N/A	3.6815	#N/A	3.59976	3.66947	4.36886	3.5017	3.86727	0.971806	4.40664	1.63784	0.392614	0.292148	3.79874	4.27404	0.224538	3.77957	3.71351	#N/A	#N/A	#N/A	0.151219	#N/A	#N/A	#N/A	#N/A	#N/A	#N/A	0.162699	#N/A	25	ENSG00000175906	ARL4D	protein_coding	ADP ribosylation factor like GTPase 4D [Source:HGNC Symbol;Acc:HGNC:656]
CCDC122	#N/A	#N/A	#N/A	#N/A	#N/A	#N/A	#N/A	#N/A	1.40882	0.913958	1.16493	#N/A	#N/A	#N/A	0.632615	#N/A	#N/A	#N/A	#N/A	#N/A	#N/A	#N/A	#N/A	#N/A	#N/A	#N/A	1.09067	#N/A	0.816872	#N/A	#N/A	#N/A	#N/A	#N/A	2.22386	1.47616	2.05496	2.37136	2.36708	1.97745	2.08544	1.75282	2.09496	1.97312	1.96516	0.861682	1.18083	1.84366	1.56154	1.50106	1.92543	#N/A	#N/A	#N/A	#N/A	#N/A	#N/A	#N/A	#N/A	#N/A	#N/A	1.03821	1.55884	25	ENSG00000151773	CCDC122	protein_coding	coiled-coil domain containing 122 [Source:HGNC Symbol;Acc:HGNC:26478]
NEK7	#N/A	#N/A	#N/A	#N/A	#N/A	#N/A	#N/A	#N/A	0.544631	0.273225	1.43027	0.68546	#N/A	#N/A	#N/A	#N/A	#N/A	#N/A	#N/A	#N/A	#N/A	0.553616	#N/A	#N/A	#N/A	#N/A	#N/A	#N/A	#N/A	#N/A	#N/A	#N/A	0.443858	#N/A	0.350469	#N/A	0.530421	0.375051	0.46326	0.350847	0.238438	0.427143	0.281223	0.326411	0.455573	0.694849	0.358356	0.380121	0.691387	0.29278	#N/A	#N/A	#N/A	#N/A	#N/A	0.62011	1.49846	0.763582	#N/A	#N/A	0.609573	#N/A	#N/A	25	ENSG00000151414	NEK7	protein_coding	NIMA related kinase 7 [Source:HGNC Symbol;Acc:HGNC:13386]
ETNK1	#N/A	#N/A	#N/A	#N/A	#N/A	0.575949	0.845946	#N/A	0.659193	0.406754	0.701486	0.953531	#N/A	#N/A	0.368742	#N/A	#N/A	#N/A	#N/A	#N/A	#N/A	#N/A	#N/A	#N/A	#N/A	0.611914	#N/A	#N/A	#N/A	#N/A	#N/A	#N/A	#N/A	#N/A	0.404271	#N/A	0.566748	0.44307	0.488057	0.482764	0.340407	0.651312	0.366685	0.339941	0.542465	0.760408	0.391918	0.442467	0.908191	0.489943	0.408797	#N/A	#N/A	#N/A	#N/A	#N/A	#N/A	#N/A	#N/A	#N/A	#N/A	0.64542	#N/A	25	ENSG00000139163	ETNK1	protein_coding	ethanolamine kinase 1 [Source:HGNC Symbol;Acc:HGNC:24649]
SLC6A1-AS1	#N/A	#N/A	0.121511	0.139828	0.123071	0.115227	0.099464	#N/A	0.092449	0.102389	#N/A	#N/A	#N/A	#N/A	0.0123337	#N/A	#N/A	#N/A	#N/A	#N/A	#N/A	#N/A	#N/A	#N/A	#N/A	#N/A	#N/A	0.117093	#N/A	#N/A	#N/A	#N/A	#N/A	#N/A	0.161975	0.0671194	0.182662	0.189132	0.189975	0.186714	0.176696	0.136633	0.176858	0.170183	0.161928	0.134354	0.189492	0.181682	#N/A	0.165274	0.193413	#N/A	#N/A	#N/A	#N/A	#N/A	#N/A	#N/A	#N/A	#N/A	#N/A	#N/A	#N/A	25	ENSG00000232287	SLC6A1-AS1	lncRNA	SLC6A1 antisense RNA 1 [Source:HGNC Symbol;Acc:HGNC:40546]
#249738	#N/A	#N/A	2.01225	1.7887	1.00162	0.731646	#N/A	#N/A	0.527952	#N/A	#N/A	#N/A	#N/A	#N/A	#N/A	#N/A	#N/A	#N/A	#N/A	#N/A	#N/A	#N/A	#N/A	#N/A	#N/A	#N/A	#N/A	#N/A	#N/A	#N/A	#N/A	#N/A	#N/A	0.376394	3.34004	#N/A	1.27268	2.26022	1.68362	2.44738	3.68849	2.12893	2.80969	2.52553	2.85288	1.58225	2.30441	2.42416	#N/A	1.90833	3.40288	0.934683	1.05152	#N/A	0.504923	#N/A	#N/A	#N/A	#N/A	#N/A	#N/A	#N/A	0.505677	25	ENSG00000249738		lncRNA	novel transcript
UFM1	#N/A	#N/A	0.549391	#N/A	0.698646	#N/A	#N/A	#N/A	0.930263	0.798751	2.1887	#N/A	#N/A	#N/A	#N/A	#N/A	#N/A	#N/A	#N/A	#N/A	#N/A	#N/A	#N/A	#N/A	#N/A	0.873539	#N/A	#N/A	#N/A	#N/A	#N/A	#N/A	#N/A	#N/A	0.789649	1.12867	1.41844	0.702172	1.00129	0.903385	0.64334	0.598237	0.651021	0.756714	0.758492	0.793963	0.742669	0.764435	0.937869	0.78039	0.68301	#N/A	#N/A	#N/A	#N/A	#N/A	1.55575	#N/A	#N/A	#N/A	0.878985	#N/A	#N/A	25	ENSG00000120686	UFM1	protein_coding	ubiquitin fold modifier 1 [Source:HGNC Symbol;Acc:HGNC:20597]
NFXL1	#N/A	#N/A	0.568083	#N/A	1.02793	#N/A	0.937608	#N/A	0.92065	#N/A	1.2237	#N/A	#N/A	#N/A	#N/A	#N/A	#N/A	#N/A	#N/A	#N/A	#N/A	#N/A	#N/A	#N/A	#N/A	#N/A	0.712889	#N/A	#N/A	#N/A	#N/A	#N/A	#N/A	#N/A	0.484427	#N/A	0.602887	0.558056	0.441888	0.577643	0.440976	0.542894	0.366869	0.715014	0.514581	0.894597	0.401556	0.585962	#N/A	0.437613	0.536118	0.513476	#N/A	#N/A	#N/A	#N/A	3.21697	1.04415	#N/A	#N/A	#N/A	#N/A	2.58252	25	ENSG00000170448	NFXL1	protein_coding	nuclear transcription factor, X-box binding like 1 [Source:HGNC Symbol;Acc:HGNC:18726]
HEXB	#N/A	#N/A	#N/A	#N/A	#N/A	#N/A	#N/A	#N/A	1.01219	0.737752	1.44733	2.69743	#N/A	#N/A	#N/A	#N/A	#N/A	#N/A	#N/A	#N/A	#N/A	#N/A	#N/A	#N/A	#N/A	#N/A	#N/A	#N/A	#N/A	#N/A	0.921612	#N/A	1.43594	#N/A	0.924128	#N/A	1.39825	0.94973	1.22591	1.04953	0.992428	1.06563	0.965497	1.07871	0.785744	0.753789	0.912201	0.967298	#N/A	1.01379	0.989857	0.645441	#N/A	#N/A	#N/A	#N/A	#N/A	1.00609	#N/A	#N/A	1.01196	1.57711	#N/A	25	ENSG00000049860	HEXB	protein_coding	hexosaminidase subunit beta [Source:HGNC Symbol;Acc:HGNC:4879]
ADIPOQ	#N/A	#N/A	0.185802	#N/A	#N/A	0.163517	#N/A	#N/A	0.142867	#N/A	#N/A	#N/A	0.103057	0.0276974	#N/A	#N/A	#N/A	0.00941612	#N/A	#N/A	#N/A	#N/A	#N/A	#N/A	#N/A	#N/A	0.180123	#N/A	0.161447	#N/A	#N/A	#N/A	#N/A	0.0920881	0.231811	#N/A	0.265455	0.238515	0.21943	0.37888	4.6106	0.210142	3.47753	0.190282	0.209904	0.15466	0.460838	0.230029	#N/A	0.175474	0.40627	#N/A	#N/A	0.0769881	#N/A	#N/A	#N/A	#N/A	#N/A	#N/A	#N/A	#N/A	#N/A	25	ENSG00000181092	ADIPOQ	protein_coding	adiponectin, C1Q and collagen domain containing [Source:HGNC Symbol;Acc:HGNC:13633]
TMBIM4	#N/A	#N/A	#N/A	#N/A	#N/A	#N/A	#N/A	#N/A	#N/A	1.38646	1.01491	1.06938	#N/A	#N/A	#N/A	#N/A	#N/A	#N/A	#N/A	#N/A	#N/A	#N/A	#N/A	#N/A	#N/A	#N/A	#N/A	#N/A	#N/A	#N/A	#N/A	#N/A	#N/A	0.636571	1.61723	2.47666	2.75076	1.68647	3.22182	2.14631	1.53245	1.23831	2.57306	2.00194	2.39421	1.70644	2.05406	1.89728	1.54622	2.40419	1.49062	#N/A	0.40813	#N/A	#N/A	0.725835	1.22851	#N/A	#N/A	#N/A	0.864824	#N/A	#N/A	25	ENSG00000155957	TMBIM4	protein_coding	transmembrane BAX inhibitor motif containing 4 [Source:HGNC Symbol;Acc:HGNC:24257]
CHFR	#N/A	#N/A	#N/A	#N/A	#N/A	#N/A	#N/A	#N/A	#N/A	1.0483	#N/A	#N/A	#N/A	#N/A	#N/A	#N/A	#N/A	#N/A	#N/A	#N/A	#N/A	#N/A	0.481145	#N/A	#N/A	1.44172	#N/A	#N/A	#N/A	#N/A	0.46647	#N/A	0.577039	1.262	1.15529	1.36738	1.15759	1.20176	1.27077	1.04661	1.04669	1.07478	1.37152	1.30981	1.38495	1.2943	1.56146	1.36238	2.5667	1.66755	0.950966	#N/A	#N/A	#N/A	#N/A	#N/A	1.29951	#N/A	#N/A	#N/A	0.910174	#N/A	#N/A	25	ENSG00000072609	CHFR	protein_coding	checkpoint with forkhead and ring finger domains [Source:HGNC Symbol;Acc:HGNC:20455]
SYN3	#N/A	#N/A	#N/A	#N/A	#N/A	#N/A	#N/A	#N/A	#N/A	1.20104	#N/A	#N/A	#N/A	#N/A	#N/A	#N/A	#N/A	#N/A	#N/A	#N/A	#N/A	#N/A	#N/A	#N/A	#N/A	2.10805	2.05141	3.0162	3.00517	#N/A	#N/A	#N/A	#N/A	#N/A	4.79764	6.35512	3.48956	4.96027	4.72972	4.56357	5.39984	4.72635	4.97047	4.76961	4.87897	4.53502	4.87382	4.35924	1.12455	4.44532	5.21932	#N/A	#N/A	#N/A	#N/A	#N/A	1.24034	#N/A	#N/A	#N/A	#N/A	4.61029	2.35651	25	ENSG00000185666	SYN3	protein_coding	synapsin III [Source:HGNC Symbol;Acc:HGNC:11496]
HHAT#054392	#N/A	#N/A	#N/A	#N/A	#N/A	1.38168	#N/A	#N/A	#N/A	1.5766	#N/A	#N/A	#N/A	#N/A	#N/A	#N/A	#N/A	#N/A	#N/A	#N/A	#N/A	#N/A	#N/A	#N/A	#N/A	#N/A	#N/A	#N/A	#N/A	#N/A	1.10917	2.27875	1.08313	#N/A	2.28607	1.32984	3.19209	2.59403	3.64793	3.04094	2.59879	1.7246	3.78596	2.6945	3.35183	2.05885	2.85533	2.89326	#N/A	3.31951	2.68548	#N/A	0.87502	#N/A	#N/A	#N/A	0.682999	0.95803	#N/A	#N/A	0.920306	#N/A	#N/A	25	ENSG00000054392	HHAT	protein_coding	hedgehog acyltransferase [Source:HGNC Symbol;Acc:HGNC:18270]
PATL2#229474	#N/A	#N/A	#N/A	0.943925	#N/A	#N/A	#N/A	#N/A	#N/A	2.54771	#N/A	#N/A	#N/A	#N/A	0.1854	#N/A	0.0458789	#N/A	#N/A	#N/A	#N/A	#N/A	0.421016	#N/A	#N/A	#N/A	#N/A	#N/A	#N/A	#N/A	#N/A	#N/A	#N/A	0.318408	5.95823	0.250647	3.19059	5.1678	5.72639	4.09559	6.06506	5.09873	4.63975	4.62702	4.25744	0.656542	4.11256	6.12726	#N/A	4.38658	5.80865	1.10359	0.973234	#N/A	0.380168	#N/A	#N/A	#N/A	#N/A	#N/A	#N/A	#N/A	#N/A	25	ENSG00000229474	PATL2	protein_coding	PAT1 homolog 2 [Source:HGNC Symbol;Acc:HGNC:33630]
OGA	#N/A	#N/A	#N/A	#N/A	#N/A	#N/A	#N/A	#N/A	#N/A	0.566027	0.636588	0.636804	#N/A	#N/A	#N/A	#N/A	#N/A	#N/A	#N/A	#N/A	#N/A	#N/A	#N/A	#N/A	#N/A	0.523411	0.427607	0.623992	#N/A	#N/A	#N/A	#N/A	0.389614	#N/A	0.856393	1.2719	0.672353	0.885772	0.580278	0.734549	0.83451	1.23552	0.49285	0.789461	0.719709	1.19862	0.653177	0.852511	1.80702	0.586332	0.872293	#N/A	#N/A	#N/A	#N/A	#N/A	#N/A	#N/A	#N/A	#N/A	0.516987	#N/A	#N/A	25	ENSG00000198408	OGA	protein_coding	O-GlcNAcase [Source:HGNC Symbol;Acc:HGNC:7056]
GPR137B	#N/A	#N/A	#N/A	#N/A	#N/A	#N/A	1.0742	#N/A	#N/A	1.72969	#N/A	#N/A	#N/A	#N/A	#N/A	#N/A	#N/A	#N/A	#N/A	#N/A	#N/A	#N/A	#N/A	#N/A	#N/A	#N/A	#N/A	#N/A	#N/A	#N/A	#N/A	0.644428	#N/A	#N/A	2.84188	0.96477	3.44505	4.10095	4.72416	3.33372	2.94226	2.84528	3.61345	3.08563	3.26059	3.31161	3.22103	3.15125	#N/A	3.44017	3.12362	1.93654	1.41785	#N/A	2.27116	1.07631	#N/A	#N/A	1.34797	#N/A	2.6971	#N/A	#N/A	25	ENSG00000077585	GPR137B	protein_coding	G protein-coupled receptor 137B [Source:HGNC Symbol;Acc:HGNC:11862]
TSPAN17	#N/A	#N/A	1.2331	0.978162	#N/A	#N/A	#N/A	#N/A	#N/A	2.17739	0.314029	#N/A	#N/A	#N/A	#N/A	#N/A	#N/A	#N/A	#N/A	#N/A	#N/A	#N/A	#N/A	#N/A	#N/A	0.349706	#N/A	#N/A	#N/A	#N/A	1.30965	0.143042	#N/A	0.316644	4.37976	#N/A	6.14871	4.38441	5.08626	3.55752	4.77124	3.32121	5.51648	4.42151	4.22939	1.19183	5.56042	5.93166	0.63266	5.28974	3.06814	1.01478	#N/A	#N/A	#N/A	#N/A	#N/A	#N/A	#N/A	#N/A	#N/A	#N/A	#N/A	25	ENSG00000048140	TSPAN17	protein_coding	tetraspanin 17 [Source:HGNC Symbol;Acc:HGNC:13594]
AK4	#N/A	#N/A	#N/A	#N/A	#N/A	#N/A	#N/A	#N/A	#N/A	1.59805	#N/A	#N/A	#N/A	#N/A	#N/A	#N/A	#N/A	#N/A	#N/A	#N/A	#N/A	#N/A	#N/A	#N/A	#N/A	1.54754	2.00735	1.35888	2.24877	#N/A	1.58597	#N/A	#N/A	1.60652	5.40334	3.00632	4.00502	5.98595	4.20228	5.10904	5.40783	4.02006	5.38472	4.0873	4.16871	2.69619	4.97871	6.2826	1.3884	4.87468	5.01675	#N/A	#N/A	#N/A	#N/A	#N/A	#N/A	#N/A	#N/A	#N/A	#N/A	1.49949	#N/A	25	ENSG00000162433	AK4	protein_coding	adenylate kinase 4 [Source:HGNC Symbol;Acc:HGNC:363]
NHLRC3	#N/A	#N/A	0.4871	#N/A	0.645932	#N/A	#N/A	#N/A	#N/A	0.977454	1.24235	1.04173	#N/A	#N/A	#N/A	#N/A	#N/A	#N/A	#N/A	#N/A	#N/A	#N/A	#N/A	#N/A	#N/A	#N/A	#N/A	#N/A	#N/A	#N/A	#N/A	#N/A	#N/A	#N/A	0.62867	#N/A	1.02792	0.7548	0.79428	0.711334	0.481446	0.538665	0.834723	0.976169	1.00856	0.988359	0.872747	0.939434	1.51151	1.02588	0.709294	0.756175	0.754681	#N/A	#N/A	1.48314	#N/A	#N/A	#N/A	#N/A	0.72555	#N/A	#N/A	25	ENSG00000188811	NHLRC3	protein_coding	NHL repeat containing 3 [Source:HGNC Symbol;Acc:HGNC:33751]
ZNF337	#N/A	#N/A	#N/A	#N/A	#N/A	#N/A	#N/A	#N/A	#N/A	0.93427	#N/A	#N/A	0.600874	#N/A	#N/A	#N/A	#N/A	#N/A	#N/A	#N/A	#N/A	#N/A	#N/A	#N/A	#N/A	1.33365	0.790139	#N/A	1.20685	#N/A	#N/A	#N/A	#N/A	#N/A	1.05403	1.47412	1.07304	0.821635	0.945549	0.89856	0.891808	1.06752	0.792154	0.890628	1.038	0.921183	0.818363	1.02467	1.4286	0.784103	0.892093	0.435438	#N/A	#N/A	#N/A	#N/A	2.07742	#N/A	#N/A	#N/A	1.10044	#N/A	#N/A	25	ENSG00000130684	ZNF337	protein_coding	zinc finger protein 337 [Source:HGNC Symbol;Acc:HGNC:15809]
RRAS	#N/A	#N/A	#N/A	#N/A	#N/A	#N/A	#N/A	#N/A	#N/A	2.04097	#N/A	1.30691	#N/A	#N/A	#N/A	#N/A	#N/A	#N/A	#N/A	#N/A	#N/A	#N/A	#N/A	#N/A	#N/A	1.54081	1.16691	2.07478	#N/A	#N/A	#N/A	0.742831	#N/A	#N/A	7.08487	3.89772	7.83432	10.2707	7.02519	8.02288	8.72539	8.71914	8.50234	5.90849	4.94615	6.32346	6.05271	6.26768	1.63735	6.37047	6.10715	#N/A	#N/A	#N/A	#N/A	#N/A	#N/A	#N/A	#N/A	#N/A	#N/A	4.05244	2.22326	25	ENSG00000126458	RRAS	protein_coding	RAS related [Source:HGNC Symbol;Acc:HGNC:10447]
PDCD6IP	#N/A	#N/A	#N/A	#N/A	#N/A	#N/A	#N/A	#N/A	#N/A	0.706159	0.732691	#N/A	#N/A	#N/A	#N/A	#N/A	#N/A	#N/A	#N/A	#N/A	#N/A	#N/A	#N/A	#N/A	#N/A	0.725318	#N/A	#N/A	#N/A	#N/A	#N/A	#N/A	#N/A	#N/A	0.837752	1.17521	1.07246	0.806536	1.02859	0.791999	0.756738	1.07003	0.831261	0.892839	1.08249	1.09411	0.820009	0.953297	1.4022	0.84947	0.690628	0.326796	#N/A	#N/A	#N/A	0.896959	1.41264	0.811278	#N/A	#N/A	0.779455	#N/A	#N/A	25	ENSG00000170248	PDCD6IP	protein_coding	programmed cell death 6 interacting protein [Source:HGNC Symbol;Acc:HGNC:8766]
TUSC1	#N/A	#N/A	0.675639	0.179972	0.167887	#N/A	#N/A	#N/A	#N/A	0.308389	0.159512	0.117301	#N/A	#N/A	#N/A	#N/A	#N/A	#N/A	#N/A	#N/A	#N/A	#N/A	#N/A	#N/A	#N/A	#N/A	#N/A	#N/A	0.195407	#N/A	#N/A	#N/A	#N/A	#N/A	0.344946	0.094928	0.266375	0.383656	0.341365	0.302611	0.425617	0.243665	0.402521	0.252144	0.244209	0.188095	0.78635	0.50631	#N/A	0.276753	1.93033	#N/A	#N/A	#N/A	#N/A	#N/A	#N/A	#N/A	#N/A	#N/A	#N/A	0.184192	0.131923	25	ENSG00000198680	TUSC1	protein_coding	tumor suppressor candidate 1 [Source:HGNC Symbol;Acc:HGNC:31010]
PCDHB16	#N/A	#N/A	#N/A	#N/A	#N/A	#N/A	0.455503	#N/A	#N/A	1.62595	0.243884	#N/A	#N/A	#N/A	#N/A	#N/A	#N/A	#N/A	#N/A	#N/A	#N/A	#N/A	#N/A	#N/A	#N/A	0.268458	0.788797	0.421233	#N/A	#N/A	#N/A	0.128003	#N/A	#N/A	7.08058	0.212386	7.05321	6.99803	6.40346	6.06993	9.2679	4.19735	7.7231	4.82669	1.89506	0.594877	5.92155	7.78159	0.354543	6.95049	7.3464	#N/A	#N/A	#N/A	#N/A	#N/A	#N/A	#N/A	#N/A	#N/A	#N/A	0.345718	#N/A	25	ENSG00000272674	PCDHB16	protein_coding	protocadherin beta 16 [Source:HGNC Symbol;Acc:HGNC:14546]
#233635	#N/A	#N/A	#N/A	#N/A	#N/A	#N/A	#N/A	#N/A	#N/A	1.21682	0.843027	#N/A	#N/A	#N/A	#N/A	#N/A	#N/A	#N/A	#N/A	#N/A	#N/A	#N/A	#N/A	#N/A	#N/A	#N/A	1.10618	#N/A	#N/A	#N/A	#N/A	#N/A	#N/A	#N/A	2.60499	#N/A	3.28678	3.7255	2.99119	3.00019	3.31162	3.0571	2.7278	2.8985	3.26404	2.09015	2.32134	3.11248	1.89782	3.09301	3.32984	1.35116	1.6434	#N/A	1.86992	2.0892	0.514363	#N/A	#N/A	#N/A	1.22488	#N/A	#N/A	25	ENSG00000233635		lncRNA	novel transcript, antisense to TANC2
GBP3	#N/A	#N/A	#N/A	#N/A	#N/A	#N/A	#N/A	#N/A	#N/A	1.52479	#N/A	#N/A	#N/A	#N/A	#N/A	#N/A	#N/A	#N/A	#N/A	#N/A	#N/A	#N/A	#N/A	#N/A	#N/A	#N/A	#N/A	#N/A	#N/A	#N/A	1.44224	#N/A	1.33354	1.1816	6.54691	1.1288	9.49046	9.73539	7.0735	9.58643	9.66632	7.83378	7.90609	6.32404	5.93059	5.34111	6.45988	6.09973	1.62938	7.64206	7.36901	0.817618	0.90799	#N/A	#N/A	#N/A	0.409124	#N/A	#N/A	#N/A	1.8338	#N/A	#N/A	25	ENSG00000117226	GBP3	protein_coding	guanylate binding protein 3 [Source:HGNC Symbol;Acc:HGNC:4184]
SYDE1	#N/A	#N/A	#N/A	#N/A	#N/A	#N/A	#N/A	#N/A	#N/A	2.45399	#N/A	#N/A	#N/A	#N/A	#N/A	#N/A	#N/A	#N/A	#N/A	#N/A	#N/A	#N/A	#N/A	#N/A	#N/A	0.385013	1.80958	0.788416	0.828574	#N/A	#N/A	0.185868	#N/A	#N/A	7.09619	0.662562	7.24496	8.95846	6.7722	9.00524	9.15773	6.66786	8.58237	5.19466	6.33652	1.88968	8.14154	8.83742	0.769535	8.85345	6.91739	#N/A	#N/A	#N/A	#N/A	#N/A	#N/A	#N/A	#N/A	#N/A	#N/A	0.636637	0.51006	25	ENSG00000105137	SYDE1	protein_coding	synapse defective Rho GTPase homolog 1 [Source:HGNC Symbol;Acc:HGNC:25824]
HSP90AA1	#N/A	#N/A	#N/A	#N/A	#N/A	#N/A	#N/A	#N/A	#N/A	1.14308	1.23316	1.03056	#N/A	#N/A	#N/A	#N/A	#N/A	#N/A	#N/A	#N/A	#N/A	#N/A	#N/A	#N/A	#N/A	1.77097	1.41265	1.28738	0.94711	#N/A	#N/A	#N/A	#N/A	#N/A	4.08859	1.41403	3.92511	4.63605	2.41125	2.59253	4.79563	4.47231	4.36545	2.95	3.1038	3.24798	3.51621	4.07679	1.4877	3.45271	3.49677	#N/A	#N/A	#N/A	#N/A	#N/A	#N/A	#N/A	#N/A	#N/A	#N/A	0.936865	#N/A	25	ENSG00000080824	HSP90AA1	protein_coding	heat shock protein 90 alpha family class A member 1 [Source:HGNC Symbol;Acc:HGNC:5253]
NEK3	#N/A	#N/A	#N/A	#N/A	#N/A	#N/A	#N/A	#N/A	#N/A	1.14343	#N/A	#N/A	#N/A	#N/A	#N/A	#N/A	#N/A	#N/A	#N/A	#N/A	#N/A	#N/A	0.636219	#N/A	#N/A	#N/A	#N/A	#N/A	#N/A	#N/A	0.598059	#N/A	0.808594	0.899624	2.27157	1.41823	3.00766	2.40275	3.2792	2.6905	2.29329	2.37651	2.70367	2.47522	2.07068	2.11522	2.41646	2.84803	2.74902	2.44767	2.13927	#N/A	#N/A	#N/A	#N/A	#N/A	0.92646	#N/A	#N/A	#N/A	#N/A	2.88425	1.50499	25	ENSG00000136098	NEK3	protein_coding	NIMA related kinase 3 [Source:HGNC Symbol;Acc:HGNC:7746]
KDELR2	#N/A	#N/A	#N/A	#N/A	#N/A	#N/A	0.853667	#N/A	#N/A	1.4575	0.341004	#N/A	#N/A	#N/A	#N/A	#N/A	#N/A	#N/A	#N/A	#N/A	#N/A	#N/A	#N/A	#N/A	#N/A	#N/A	1.70116	#N/A	1.12459	#N/A	#N/A	#N/A	0.783744	0.610701	3.20661	0.580689	4.75912	2.99155	3.36533	3.21243	3.65674	3.1727	3.89868	2.66065	5.21193	1.30184	3.14868	2.83616	0.991574	3.91065	2.55729	#N/A	#N/A	#N/A	#N/A	#N/A	#N/A	0.440429	#N/A	#N/A	#N/A	#N/A	#N/A	25	ENSG00000136240	KDELR2	protein_coding	KDEL endoplasmic reticulum protein retention receptor 2 [Source:HGNC Symbol;Acc:HGNC:6305]
AHR	#N/A	#N/A	#N/A	#N/A	#N/A	#N/A	#N/A	#N/A	#N/A	0.842984	#N/A	#N/A	#N/A	1.25887	#N/A	#N/A	#N/A	0.712081	#N/A	#N/A	#N/A	#N/A	#N/A	#N/A	#N/A	#N/A	#N/A	#N/A	#N/A	#N/A	1.89165	1.81967	2.34044	1.93508	7.6875	4.50206	6.91986	8.98295	6.67731	6.7409	11.6924	6.29606	7.63496	4.04944	6.2266	5.55794	6.37935	7.68968	#N/A	6.84591	7.5155	0.804386	#N/A	#N/A	#N/A	#N/A	#N/A	#N/A	#N/A	#N/A	0.782716	#N/A	#N/A	25	ENSG00000106546	AHR	protein_coding	aryl hydrocarbon receptor [Source:HGNC Symbol;Acc:HGNC:348]
SOCS4	#N/A	#N/A	#N/A	#N/A	#N/A	#N/A	#N/A	#N/A	#N/A	1.12749	0.889276	#N/A	#N/A	0.715926	#N/A	#N/A	#N/A	#N/A	#N/A	#N/A	#N/A	#N/A	#N/A	#N/A	#N/A	#N/A	#N/A	#N/A	#N/A	#N/A	0.943717	#N/A	#N/A	0.944526	1.21927	#N/A	1.55795	1.01796	1.57317	1.30617	1.07348	1.50166	1.14834	1.01534	1.38073	0.964227	1.2375	0.9166	1.17978	1.0971	0.788347	0.671994	#N/A	0.992986	#N/A	#N/A	#N/A	#N/A	1.41568	#N/A	0.895337	#N/A	#N/A	25	ENSG00000180008	SOCS4	protein_coding	suppressor of cytokine signaling 4 [Source:HGNC Symbol;Acc:HGNC:19392]
TANC2	#N/A	#N/A	#N/A	#N/A	#N/A	#N/A	#N/A	#N/A	#N/A	0.793194	#N/A	#N/A	#N/A	#N/A	#N/A	#N/A	#N/A	#N/A	#N/A	#N/A	#N/A	#N/A	#N/A	#N/A	#N/A	#N/A	#N/A	#N/A	#N/A	#N/A	#N/A	#N/A	#N/A	#N/A	3.0257	1.92683	2.79416	3.45779	3.48611	3.61338	3.4343	2.91799	3.07	2.42655	3.00331	2.5527	2.66015	3.32738	3.6726	2.68502	3.29568	1.24792	1.25241	#N/A	1.19994	1.0872	1.68529	0.788433	#N/A	#N/A	1.39618	#N/A	#N/A	25	ENSG00000170921	TANC2	protein_coding	tetratricopeptide repeat, ankyrin repeat and coiled-coil containing 2 [Source:HGNC Symbol;Acc:HGNC:30212]
IQCB1	#N/A	#N/A	#N/A	0.497423	0.648747	0.641423	#N/A	#N/A	#N/A	0.563701	#N/A	1.1246	#N/A	#N/A	#N/A	#N/A	#N/A	#N/A	#N/A	#N/A	#N/A	#N/A	#N/A	#N/A	#N/A	#N/A	#N/A	0.627498	#N/A	#N/A	#N/A	#N/A	#N/A	#N/A	0.571463	1.17492	0.51845	0.57929	0.56612	0.596729	0.568281	0.702395	0.51384	0.652748	0.560898	0.855333	0.531569	0.652507	1.09229	0.50749	0.5555	#N/A	#N/A	#N/A	#N/A	#N/A	1.14885	#N/A	#N/A	#N/A	0.897589	#N/A	#N/A	25	ENSG00000173226	IQCB1	protein_coding	IQ motif containing B1 [Source:HGNC Symbol;Acc:HGNC:28949]
BDKRB2	#N/A	#N/A	#N/A	#N/A	#N/A	#N/A	#N/A	#N/A	#N/A	0.760046	#N/A	#N/A	#N/A	0.139859	#N/A	#N/A	#N/A	#N/A	#N/A	#N/A	#N/A	#N/A	#N/A	#N/A	#N/A	#N/A	0.313379	#N/A	0.199482	#N/A	#N/A	#N/A	#N/A	#N/A	0.597607	0.0840717	0.679731	3.40181	4.30004	0.91772	6.6531	0.258245	5.62582	0.271152	0.39465	0.278385	3.99172	1.36539	#N/A	4.46568	0.649787	1.83747	0.272229	0.10716	#N/A	#N/A	#N/A	0.105664	#N/A	#N/A	0.143234	#N/A	#N/A	25	ENSG00000168398	BDKRB2	protein_coding	bradykinin receptor B2 [Source:HGNC Symbol;Acc:HGNC:1030]
ITSN2	#N/A	#N/A	#N/A	#N/A	#N/A	#N/A	0.610492	#N/A	#N/A	0.429852	0.633237	#N/A	#N/A	#N/A	#N/A	#N/A	#N/A	#N/A	#N/A	#N/A	#N/A	#N/A	#N/A	#N/A	#N/A	#N/A	#N/A	#N/A	#N/A	#N/A	#N/A	#N/A	#N/A	#N/A	0.656736	0.980852	0.666889	0.627469	0.687301	0.647556	0.545843	0.806153	0.626736	0.740194	0.741172	0.88003	0.691837	0.704349	1.43027	0.647728	0.575829	0.274997	0.4023	#N/A	0.66167	#N/A	0.994481	#N/A	#N/A	#N/A	0.494943	#N/A	#N/A	25	ENSG00000198399	ITSN2	protein_coding	intersectin 2 [Source:HGNC Symbol;Acc:HGNC:6184]
#286423	#N/A	#N/A	0.00431536	#N/A	0.0783198	#N/A	0.078093	#N/A	#N/A	0.0497553	#N/A	#N/A	#N/A	#N/A	#N/A	#N/A	#N/A	#N/A	#N/A	#N/A	#N/A	#N/A	#N/A	#N/A	#N/A	#N/A	0.0950695	0.0810444	#N/A	#N/A	0.0193636	#N/A	0.0468492	#N/A	0.133592	#N/A	0.0182768	0.0692753	0.0305397	0.0555368	0.153077	0.120831	0.105009	0.1125	0.114635	0.0979002	0.0675782	0.0965788	#N/A	0.047804	0.098091	0.0232059	#N/A	#N/A	#N/A	#N/A	#N/A	#N/A	#N/A	#N/A	0.0602881	#N/A	#N/A	25	ENSG00000286423		lncRNA	novel transcript
STX12	#N/A	#N/A	#N/A	#N/A	#N/A	#N/A	#N/A	#N/A	#N/A	0.543679	1.12672	#N/A	#N/A	#N/A	#N/A	#N/A	#N/A	#N/A	#N/A	#N/A	#N/A	#N/A	#N/A	#N/A	#N/A	0.654915	#N/A	#N/A	#N/A	#N/A	0.421813	#N/A	0.516912	1.07426	0.961397	0.819692	1.14961	0.990893	1.07407	0.928684	0.894832	0.967589	1.07067	0.984716	0.914636	0.975874	1.07527	1.18438	1.83706	1.05909	1.00191	#N/A	#N/A	#N/A	#N/A	#N/A	1.03003	#N/A	#N/A	#N/A	#N/A	0.771928	#N/A	25	ENSG00000117758	STX12	protein_coding	syntaxin 12 [Source:HGNC Symbol;Acc:HGNC:11430]
TMSB15B-AS1	#N/A	#N/A	#N/A	#N/A	#N/A	#N/A	#N/A	#N/A	#N/A	1.16898	#N/A	#N/A	#N/A	#N/A	#N/A	#N/A	#N/A	#N/A	#N/A	#N/A	#N/A	#N/A	#N/A	#N/A	#N/A	0.834689	2.06476	1.35647	1.64314	#N/A	1.6979	#N/A	2.60499	#N/A	6.18912	0.51944	5.54044	5.14721	5.2791	5.135	5.67026	4.89479	5.82666	5.94884	4.82673	3.79233	6.95837	6.57659	1.01945	4.60606	4.7433	#N/A	#N/A	#N/A	#N/A	#N/A	#N/A	#N/A	0.57512	#N/A	#N/A	#N/A	#N/A	25	ENSG00000231728	TMSB15B-AS1	lncRNA	TMSB15B antisense RNA 1 [Source:HGNC Symbol;Acc:HGNC:53858]
CDC27	#N/A	#N/A	#N/A	#N/A	#N/A	#N/A	#N/A	#N/A	#N/A	0.39271	#N/A	0.734442	#N/A	#N/A	#N/A	#N/A	#N/A	#N/A	#N/A	#N/A	#N/A	#N/A	#N/A	#N/A	#N/A	0.762193	#N/A	#N/A	#N/A	#N/A	#N/A	#N/A	#N/A	0.576475	0.716216	0.897537	0.805477	0.689321	0.736836	0.58452	0.633915	0.853769	0.553211	0.656629	0.770339	0.803877	0.577482	0.767389	1.48496	0.589182	0.497149	#N/A	#N/A	0.557137	#N/A	#N/A	#N/A	#N/A	#N/A	#N/A	0.589644	0.621039	1.21093	25	ENSG00000004897	CDC27	protein_coding	cell division cycle 27 [Source:HGNC Symbol;Acc:HGNC:1728]
S100PBP	#N/A	#N/A	#N/A	#N/A	#N/A	#N/A	#N/A	#N/A	#N/A	0.459224	#N/A	#N/A	#N/A	#N/A	#N/A	#N/A	#N/A	#N/A	#N/A	#N/A	#N/A	#N/A	#N/A	#N/A	#N/A	#N/A	#N/A	#N/A	#N/A	#N/A	0.572279	1.1261	0.716667	1.07806	0.644504	1.4126	0.522661	0.639499	0.401488	0.537814	0.613829	0.827088	0.37649	0.4409	0.526228	0.682644	0.393448	0.538451	1.40326	0.47208	0.915177	#N/A	#N/A	#N/A	#N/A	0.88066	1.14439	#N/A	#N/A	#N/A	0.931796	#N/A	#N/A	25	ENSG00000116497	S100PBP	protein_coding	S100P binding protein [Source:HGNC Symbol;Acc:HGNC:25768]
FAM135B	#N/A	#N/A	0.536326	0.218988	0.177274	0.165665	#N/A	#N/A	#N/A	0.404229	0.146246	#N/A	#N/A	#N/A	#N/A	#N/A	#N/A	#N/A	#N/A	#N/A	#N/A	#N/A	#N/A	#N/A	#N/A	#N/A	#N/A	#N/A	0.173078	#N/A	0.530839	#N/A	#N/A	#N/A	0.365829	#N/A	1.15677	2.3915	2.40628	2.16382	3.73317	0.448748	4.10151	0.446611	0.413087	0.220917	3.36395	0.74956	#N/A	0.439797	2.63714	0.730462	#N/A	#N/A	#N/A	#N/A	#N/A	#N/A	#N/A	#N/A	#N/A	0.165554	#N/A	25	ENSG00000147724	FAM135B	protein_coding	family with sequence similarity 135 member B [Source:HGNC Symbol;Acc:HGNC:28029]
#287728	#N/A	#N/A	0.138257	0.188532	0.168208	#N/A	#N/A	#N/A	#N/A	0.154183	#N/A	#N/A	#N/A	#N/A	#N/A	#N/A	#N/A	#N/A	#N/A	#N/A	#N/A	#N/A	#N/A	#N/A	#N/A	#N/A	#N/A	0.147427	0.150643	#N/A	0.121509	#N/A	#N/A	#N/A	0.244927	#N/A	0.236957	0.239657	0.224185	0.269349	4.26192	0.215398	3.15257	0.221647	0.213937	0.157366	0.84868	0.218815	#N/A	0.264617	0.230388	0.138691	#N/A	#N/A	#N/A	#N/A	#N/A	#N/A	#N/A	#N/A	0.112233	0.135087	#N/A	25	ENSG00000287728		lncRNA	novel transcript
PXYLP1	#N/A	#N/A	0.819038	#N/A	#N/A	1.40248	#N/A	#N/A	#N/A	0.735333	1.31423	#N/A	0.99488	#N/A	#N/A	#N/A	#N/A	#N/A	#N/A	#N/A	#N/A	#N/A	#N/A	#N/A	#N/A	1.2105	2.19261	3.38408	1.41635	#N/A	#N/A	#N/A	#N/A	#N/A	0.787676	#N/A	0.896328	0.969778	1.00783	0.746224	0.771603	0.724178	1.12541	1.30768	1.50072	1.37068	1.27718	1.53188	1.48761	1.56421	0.821741	#N/A	#N/A	#N/A	#N/A	#N/A	#N/A	#N/A	#N/A	#N/A	#N/A	#N/A	#N/A	25	ENSG00000155893	PXYLP1	protein_coding	2-phosphoxylose phosphatase 1 [Source:HGNC Symbol;Acc:HGNC:26303]
ATP8B4	#N/A	#N/A	2.1175	1.04154	1.59191	0.929135	#N/A	#N/A	#N/A	0.919674	#N/A	0.350211	#N/A	0.7295	0.307741	#N/A	#N/A	#N/A	#N/A	#N/A	#N/A	#N/A	#N/A	#N/A	#N/A	#N/A	#N/A	#N/A	#N/A	#N/A	1.07598	#N/A	#N/A	0.54629	5.2032	#N/A	3.49926	7.50685	4.54952	4.82607	7.47784	6.59429	5.31747	4.92376	4.73631	3.40361	4.32178	5.89904	#N/A	3.74413	6.25487	#N/A	#N/A	#N/A	#N/A	#N/A	#N/A	#N/A	#N/A	#N/A	#N/A	#N/A	#N/A	25	ENSG00000104043	ATP8B4	protein_coding	ATPase phospholipid transporting 8B4 (putative) [Source:HGNC Symbol;Acc:HGNC:13536]
#270127	#N/A	#N/A	0.608579	#N/A	#N/A	#N/A	0.154085	#N/A	#N/A	0.624845	#N/A	#N/A	#N/A	#N/A	#N/A	#N/A	#N/A	#N/A	#N/A	#N/A	#N/A	#N/A	#N/A	#N/A	#N/A	#N/A	#N/A	#N/A	#N/A	#N/A	#N/A	#N/A	#N/A	#N/A	1.0168	0.0879508	0.91323	1.71331	1.21352	0.905948	1.18189	0.592293	1.40698	0.813961	0.480995	0.188956	1.32249	1.15803	0.189063	1.05309	0.94312	0.844543	0.145277	#N/A	0.122606	#N/A	#N/A	#N/A	0.0931665	#N/A	0.12924	#N/A	#N/A	25	ENSG00000270127		lncRNA	novel transcript
#260086	#N/A	#N/A	#N/A	#N/A	#N/A	#N/A	#N/A	#N/A	#N/A	0.232589	#N/A	#N/A	#N/A	#N/A	#N/A	#N/A	#N/A	#N/A	#N/A	#N/A	#N/A	#N/A	0.0453073	#N/A	#N/A	#N/A	#N/A	#N/A	#N/A	#N/A	0.154818	#N/A	#N/A	#N/A	0.282603	#N/A	0.649694	0.457303	1.08901	0.820198	3.05497	0.188638	2.56078	0.285842	0.148743	0.166854	0.611196	0.384515	0.164395	0.574294	0.570975	0.202873	0.101328	0.0771704	0.117805	#N/A	#N/A	0.0883285	#N/A	#N/A	0.105173	#N/A	#N/A	25	ENSG00000260086		lncRNA	novel transcript
CCL28	#N/A	#N/A	#N/A	#N/A	#N/A	#N/A	#N/A	#N/A	#N/A	0.0765487	#N/A	#N/A	#N/A	0.0188162	#N/A	#N/A	#N/A	#N/A	#N/A	#N/A	#N/A	#N/A	#N/A	#N/A	#N/A	#N/A	#N/A	#N/A	#N/A	#N/A	0.0627938	#N/A	0.0683205	#N/A	0.162152	0.0943292	0.134447	0.138168	0.156873	0.137682	1.03803	#N/A	0.833289	0.150168	0.116959	0.119121	0.278555	0.158788	#N/A	0.14424	0.181589	0.0982429	0.0775177	#N/A	0.0912354	0.0570371	#N/A	0.0826638	#N/A	#N/A	0.086059	#N/A	#N/A	25	ENSG00000151882	CCL28	protein_coding	C-C motif chemokine ligand 28 [Source:HGNC Symbol;Acc:HGNC:17700]
ANO3	#N/A	#N/A	0.54799	#N/A	#N/A	0.120964	#N/A	#N/A	#N/A	0.599389	#N/A	#N/A	#N/A	1.01294	0.0695787	#N/A	#N/A	#N/A	#N/A	#N/A	#N/A	#N/A	#N/A	#N/A	#N/A	#N/A	0.290936	#N/A	0.177579	#N/A	#N/A	#N/A	0.181141	#N/A	3.52865	0.0980494	#N/A	4.4509	1.86122	2.82581	4.13799	0.252442	3.58404	0.655927	0.448315	0.219048	3.48828	3.04525	0.172712	3.84456	3.91972	#N/A	#N/A	#N/A	#N/A	#N/A	#N/A	#N/A	#N/A	#N/A	#N/A	0.15717	#N/A	25	ENSG00000134343	ANO3	protein_coding	anoctamin 3 [Source:HGNC Symbol;Acc:HGNC:14004]
RPP38	#N/A	#N/A	#N/A	#N/A	#N/A	#N/A	#N/A	#N/A	#N/A	#N/A	#N/A	1.0675	#N/A	#N/A	0.469661	#N/A	#N/A	#N/A	#N/A	#N/A	#N/A	#N/A	#N/A	#N/A	#N/A	0.935164	0.734978	0.809589	1.01269	#N/A	#N/A	#N/A	#N/A	#N/A	0.331452	1.20775	0.62032	0.618292	0.519135	0.410279	0.399826	0.94969	0.441354	0.517963	0.748196	0.941257	0.465075	0.470317	0.972917	0.587624	0.470838	#N/A	#N/A	#N/A	#N/A	#N/A	1.51001	#N/A	#N/A	#N/A	0.758512	#N/A	#N/A	25	ENSG00000152464	RPP38	protein_coding	ribonuclease P/MRP subunit p38 [Source:HGNC Symbol;Acc:HGNC:30329]
#257228	#N/A	#N/A	0.129966	0.167484	#N/A	0.144755	#N/A	#N/A	#N/A	#N/A	#N/A	#N/A	#N/A	#N/A	#N/A	#N/A	#N/A	#N/A	#N/A	#N/A	#N/A	#N/A	#N/A	#N/A	#N/A	#N/A	0.162053	0.144182	0.148617	#N/A	0.07813	#N/A	#N/A	0.0816125	0.208825	#N/A	0.124526	0.151307	0.172338	0.16964	1.38849	0.122049	0.476996	#N/A	0.188446	#N/A	0.157188	0.186732	0.139501	0.178433	0.229921	0.303779	#N/A	#N/A	#N/A	#N/A	#N/A	#N/A	#N/A	#N/A	0.0987114	0.113624	#N/A	25	ENSG00000257228		lncRNA	novel transcript
TAGLN	#N/A	#N/A	0.907797	#N/A	1.8944	#N/A	#N/A	#N/A	#N/A	#N/A	#N/A	#N/A	#N/A	0.792416	#N/A	#N/A	#N/A	1.22541	#N/A	#N/A	#N/A	#N/A	#N/A	#N/A	#N/A	1.14437	1.09475	1.36214	#N/A	#N/A	#N/A	#N/A	#N/A	#N/A	6.81866	5.40425	3.8632	7.72514	3.58939	3.88792	6.40186	5.53638	5.79556	4.21095	5.60385	5.64654	5.16557	5.70054	#N/A	6.01983	4.91355	#N/A	#N/A	#N/A	#N/A	#N/A	#N/A	#N/A	#N/A	#N/A	#N/A	1.01263	1.95156	25	ENSG00000149591	TAGLN	protein_coding	transgelin [Source:HGNC Symbol;Acc:HGNC:11553]
RFTN1	#N/A	#N/A	#N/A	#N/A	#N/A	#N/A	#N/A	#N/A	#N/A	#N/A	#N/A	#N/A	#N/A	1.55552	#N/A	#N/A	#N/A	1.30666	0.884278	0.811523	#N/A	1.44852	1.21064	#N/A	#N/A	#N/A	0.581628	0.994152	#N/A	#N/A	#N/A	#N/A	#N/A	#N/A	2.10296	#N/A	2.18958	2.10258	2.39349	2.13393	2.03356	2.07075	2.29777	2.06308	2.20364	2.3736	2.11075	2.10434	1.19968	2.2345	2.0452	#N/A	#N/A	#N/A	#N/A	#N/A	1.0182	#N/A	#N/A	#N/A	#N/A	#N/A	#N/A	25	ENSG00000131378	RFTN1	protein_coding	raftlin, lipid raft linker 1 [Source:HGNC Symbol;Acc:HGNC:30278]
TANC1	#N/A	#N/A	#N/A	#N/A	#N/A	#N/A	#N/A	#N/A	#N/A	#N/A	#N/A	#N/A	#N/A	0.639423	0.880492	#N/A	#N/A	0.999929	#N/A	#N/A	#N/A	#N/A	#N/A	#N/A	#N/A	1.05924	1.17987	1.31648	2.19538	#N/A	#N/A	#N/A	#N/A	#N/A	2.25073	1.87026	1.23147	2.81479	1.69476	2.2957	2.8253	1.85914	1.89502	1.6166	1.58227	0.915353	1.45896	1.79322	#N/A	1.8981	1.83586	#N/A	#N/A	#N/A	#N/A	#N/A	#N/A	#N/A	#N/A	#N/A	#N/A	2.01333	4.46872	25	ENSG00000115183	TANC1	protein_coding	tetratricopeptide repeat, ankyrin repeat and coiled-coil containing 1 [Source:HGNC Symbol;Acc:HGNC:29364]
CRYBG3	#N/A	#N/A	#N/A	#N/A	#N/A	#N/A	#N/A	#N/A	#N/A	#N/A	#N/A	#N/A	#N/A	0.373501	0.519783	#N/A	#N/A	#N/A	#N/A	0.851825	#N/A	#N/A	#N/A	#N/A	#N/A	0.7064	0.603495	0.88096	0.980565	1.48729	0.384135	#N/A	0.485611	#N/A	#N/A	#N/A	#N/A	#N/A	0.35462	#N/A	#N/A	#N/A	#N/A	0.306562	0.376771	0.507303	#N/A	#N/A	#N/A	0.309674	#N/A	0.669221	0.517935	0.889221	0.975682	0.799885	1.48023	1.22955	0.609292	#N/A	#N/A	2.54142	2.53239	25	ENSG00000080200	CRYBG3	protein_coding	crystallin beta-gamma domain containing 3 [Source:HGNC Symbol;Acc:HGNC:34427]
CHN1	#N/A	#N/A	#N/A	#N/A	#N/A	#N/A	#N/A	#N/A	#N/A	#N/A	#N/A	#N/A	#N/A	0.506958	#N/A	#N/A	#N/A	#N/A	#N/A	#N/A	#N/A	#N/A	#N/A	#N/A	#N/A	1.94381	2.34924	1.67709	2.62446	1.10958	#N/A	#N/A	#N/A	#N/A	4.79022	3.28189	3.39738	4.03203	3.34814	3.50675	4.29696	3.42208	4.94622	3.62577	4.53041	3.36467	4.04642	4.31253	1.14466	4.18187	3.7114	#N/A	#N/A	#N/A	#N/A	#N/A	#N/A	#N/A	#N/A	#N/A	#N/A	1.98386	1.20249	25	ENSG00000128656	CHN1	protein_coding	chimerin 1 [Source:HGNC Symbol;Acc:HGNC:1943]
PPARG	#N/A	#N/A	#N/A	#N/A	#N/A	#N/A	#N/A	#N/A	#N/A	#N/A	#N/A	#N/A	#N/A	#N/A	#N/A	#N/A	#N/A	#N/A	#N/A	#N/A	#N/A	#N/A	#N/A	#N/A	#N/A	1.87524	1.62515	0.958138	#N/A	#N/A	1.87004	#N/A	2.2508	1.50888	6.65727	3.59562	4.7067	6.2733	4.40377	5.35811	6.8108	5.61146	6.14854	4.64102	6.0999	4.13755	4.79362	5.70843	1.39329	5.53191	5.63707	#N/A	#N/A	#N/A	#N/A	#N/A	#N/A	#N/A	#N/A	#N/A	#N/A	3.00635	1.62131	25	ENSG00000132170	PPARG	protein_coding	peroxisome proliferator activated receptor gamma [Source:HGNC Symbol;Acc:HGNC:9236]
PLEKHG1	#N/A	#N/A	#N/A	#N/A	#N/A	#N/A	#N/A	#N/A	#N/A	#N/A	#N/A	#N/A	#N/A	#N/A	#N/A	#N/A	#N/A	#N/A	#N/A	#N/A	#N/A	#N/A	#N/A	#N/A	#N/A	1.34707	1.00206	#N/A	#N/A	#N/A	1.59831	#N/A	2.16375	2.11973	7.02126	5.2136	4.17916	7.14355	3.7384	4.67923	6.99878	5.64195	5.73125	4.90286	5.43243	8.16238	5.24639	6.23988	2.29752	4.81529	6.56043	#N/A	1.1212	#N/A	#N/A	0.901057	#N/A	#N/A	#N/A	#N/A	0.880176	#N/A	#N/A	25	ENSG00000120278	PLEKHG1	protein_coding	pleckstrin homology and RhoGEF domain containing G1 [Source:HGNC Symbol;Acc:HGNC:20884]
AMOTL2	#N/A	#N/A	#N/A	#N/A	#N/A	#N/A	#N/A	#N/A	#N/A	#N/A	#N/A	#N/A	#N/A	#N/A	#N/A	#N/A	#N/A	#N/A	#N/A	#N/A	#N/A	#N/A	#N/A	#N/A	#N/A	1.09415	2.81175	2.51459	3.01348	#N/A	1.20949	#N/A	1.16782	1.35207	2.14825	#N/A	1.69093	2.21348	1.67484	2.3971	2.54896	2.7213	1.01833	0.91624	1.40437	2.15291	0.889608	1.16232	0.944815	0.876297	2.81408	#N/A	#N/A	#N/A	#N/A	#N/A	#N/A	#N/A	#N/A	#N/A	#N/A	2.97092	1.61959	25	ENSG00000114019	AMOTL2	protein_coding	angiomotin like 2 [Source:HGNC Symbol;Acc:HGNC:17812]
KIAA1522	#N/A	#N/A	#N/A	#N/A	#N/A	#N/A	#N/A	#N/A	#N/A	#N/A	#N/A	#N/A	#N/A	#N/A	#N/A	#N/A	#N/A	#N/A	#N/A	#N/A	#N/A	#N/A	#N/A	#N/A	#N/A	#N/A	#N/A	1.41342	#N/A	#N/A	1.15114	#N/A	1.04356	0.838875	1.6299	0.906163	1.28788	2.13761	1.49943	1.9193	1.8521	1.56288	1.52284	1.64088	1.32429	1.194	1.25311	1.27657	1.20374	1.33739	1.77077	1.38018	#N/A	#N/A	1.09323	#N/A	#N/A	#N/A	#N/A	#N/A	1.29111	1.01357	#N/A	25	ENSG00000162522	KIAA1522	protein_coding	KIAA1522 [Source:HGNC Symbol;Acc:HGNC:29301]
SULF2	#N/A	#N/A	#N/A	#N/A	#N/A	#N/A	#N/A	#N/A	#N/A	#N/A	#N/A	#N/A	#N/A	#N/A	#N/A	#N/A	#N/A	#N/A	#N/A	#N/A	#N/A	#N/A	#N/A	#N/A	#N/A	#N/A	#N/A	#N/A	#N/A	#N/A	1.69826	1.33685	#N/A	1.35445	3.04407	2.3901	2.693	3.13261	2.05046	2.64879	3.80407	3.2326	1.95024	2.18616	2.53174	2.04339	1.65424	2.04922	#N/A	1.67145	3.33479	0.94707	0.692938	#N/A	0.88007	1.25563	#N/A	#N/A	#N/A	#N/A	#N/A	2.54136	1.35988	25	ENSG00000196562	SULF2	protein_coding	sulfatase 2 [Source:HGNC Symbol;Acc:HGNC:20392]
BACH2	2.10747	#N/A	0.990207	0.818413	1.2307	1.62729	1.69778	1.80105	1.93803	#N/A	1.07249	#N/A	0.610198	#N/A	#N/A	#N/A	#N/A	#N/A	#N/A	#N/A	#N/A	#N/A	#N/A	#N/A	#N/A	#N/A	2.4573	2.15061	2.9241	3.51483	#N/A	0.744389	#N/A	#N/A	#N/A	#N/A	#N/A	#N/A	#N/A	#N/A	#N/A	#N/A	#N/A	#N/A	#N/A	#N/A	#N/A	#N/A	#N/A	#N/A	#N/A	1.49102	1.36782	1.50502	2.82189	1.60471	2.6509	2.35465	1.32994	#N/A	#N/A	#N/A	1.16493	24	ENSG00000112182	BACH2	protein_coding	BTB domain and CNC homolog 2 [Source:HGNC Symbol;Acc:HGNC:14078]
MTSS1	1.3515	0.867378	#N/A	#N/A	0.397182	0.901509	0.539174	0.588473	0.895365	#N/A	0.757388	#N/A	0.539232	#N/A	#N/A	#N/A	#N/A	#N/A	#N/A	#N/A	#N/A	#N/A	#N/A	#N/A	#N/A	#N/A	#N/A	#N/A	#N/A	1.53052	1.27603	#N/A	1.12923	0.651537	#N/A	#N/A	#N/A	#N/A	#N/A	#N/A	#N/A	#N/A	#N/A	#N/A	#N/A	#N/A	#N/A	#N/A	0.468389	#N/A	#N/A	1.46219	1.56186	1.98799	2.1217	1.01109	2.72163	1.53251	0.700721	#N/A	0.734808	1.09495	#N/A	24	ENSG00000170873	MTSS1	protein_coding	MTSS I-BAR domain containing 1 [Source:HGNC Symbol;Acc:HGNC:20443]
BICD1	1.99347	#N/A	#N/A	#N/A	#N/A	#N/A	#N/A	#N/A	#N/A	#N/A	#N/A	#N/A	#N/A	#N/A	#N/A	#N/A	#N/A	#N/A	#N/A	#N/A	#N/A	#N/A	#N/A	#N/A	#N/A	0.725903	1.02436	0.630419	0.554074	2.01766	#N/A	#N/A	#N/A	#N/A	#N/A	1.36555	1.18257	0.908492	2.36199	0.96959	0.834506	#N/A	3.24232	1.92735	2.77574	1.15288	2.85338	2.18072	#N/A	4.05755	#N/A	#N/A	#N/A	#N/A	0.612284	0.981549	0.768972	#N/A	#N/A	#N/A	0.692648	#N/A	1.09355	24	ENSG00000151746	BICD1	protein_coding	BICD cargo adaptor 1 [Source:HGNC Symbol;Acc:HGNC:1049]
KCTD12	3.36337	#N/A	#N/A	#N/A	#N/A	#N/A	#N/A	#N/A	#N/A	2.67817	#N/A	#N/A	#N/A	#N/A	#N/A	#N/A	#N/A	#N/A	#N/A	#N/A	#N/A	#N/A	#N/A	#N/A	#N/A	1.52551	#N/A	#N/A	#N/A	#N/A	0.721375	#N/A	#N/A	2.84488	10.492	4.85923	10.6217	10.8107	8.40269	7.82686	13.9801	9.62257	13.2988	7.43682	8.78321	7.00831	11.4884	11.0135	1.57992	11.0355	11.2655	#N/A	#N/A	#N/A	#N/A	#N/A	#N/A	#N/A	#N/A	#N/A	#N/A	1.77677	1.89305	24	ENSG00000178695	KCTD12	protein_coding	potassium channel tetramerization domain containing 12 [Source:HGNC Symbol;Acc:HGNC:14678]
XAF1	2.02562	#N/A	#N/A	#N/A	#N/A	#N/A	#N/A	#N/A	#N/A	#N/A	#N/A	#N/A	#N/A	#N/A	#N/A	#N/A	#N/A	#N/A	#N/A	#N/A	#N/A	#N/A	0.684271	#N/A	#N/A	1.5367	#N/A	#N/A	#N/A	#N/A	#N/A	#N/A	#N/A	0.779372	7.56067	6.98732	6.27153	9.39282	5.76931	5.66007	8.65839	8.85555	7.23086	6.17169	7.45452	9.04564	6.4916	6.81391	3.2231	6.5245	7.64158	#N/A	#N/A	0.711671	#N/A	#N/A	1.43078	#N/A	#N/A	#N/A	0.678559	#N/A	#N/A	24	ENSG00000132530	XAF1	protein_coding	XIAP associated factor 1 [Source:HGNC Symbol;Acc:HGNC:30932]
MYO15B	2.17823	#N/A	#N/A	#N/A	#N/A	#N/A	#N/A	#N/A	#N/A	0.634007	#N/A	#N/A	#N/A	#N/A	0.508659	#N/A	#N/A	#N/A	#N/A	#N/A	#N/A	#N/A	1.0108	#N/A	#N/A	#N/A	#N/A	#N/A	#N/A	#N/A	#N/A	#N/A	#N/A	#N/A	2.39871	2.24759	2.62531	2.74142	3.24663	3.11591	2.84283	2.18776	2.98677	1.99763	2.93227	2.34512	2.4919	3.02063	2.63486	2.80196	3.09442	#N/A	#N/A	#N/A	#N/A	#N/A	1.3948	#N/A	#N/A	#N/A	#N/A	2.65606	0.941688	24	ENSG00000266714	MYO15B	protein_coding	myosin XVB [Source:HGNC Symbol;Acc:HGNC:14083]
TNFRSF14#157873	2.15247	#N/A	#N/A	#N/A	#N/A	#N/A	#N/A	#N/A	#N/A	1.56696	#N/A	#N/A	#N/A	#N/A	#N/A	#N/A	#N/A	#N/A	#N/A	#N/A	#N/A	#N/A	#N/A	#N/A	#N/A	#N/A	#N/A	#N/A	#N/A	#N/A	1.37305	1.31117	1.10518	1.70709	10.5674	4.78975	6.80131	10.8614	5.75499	8.55886	10.1825	7.25256	7.82196	6.73912	8.85877	7.10698	6.92162	8.01018	3.65101	8.02507	8.97524	#N/A	#N/A	#N/A	#N/A	#N/A	#N/A	#N/A	#N/A	#N/A	0.92545	#N/A	#N/A	24	ENSG00000157873	TNFRSF14	protein_coding	TNF receptor superfamily member 14 [Source:HGNC Symbol;Acc:HGNC:11912]
ATP2B1	1.02286	#N/A	1.43426	0.894444	1.44241	1.75079	1.36863	0.522895	2.66482	#N/A	2.52868	0.622794	0.772038	0.27132	#N/A	#N/A	#N/A	#N/A	#N/A	#N/A	#N/A	#N/A	#N/A	#N/A	#N/A	#N/A	#N/A	#N/A	#N/A	#N/A	#N/A	#N/A	#N/A	#N/A	#N/A	#N/A	#N/A	#N/A	#N/A	#N/A	#N/A	#N/A	#N/A	#N/A	0.29978	#N/A	#N/A	#N/A	0.65353	#N/A	#N/A	0.770593	0.635986	0.810079	1.05138	1.05556	1.62304	1.81137	1.04719	1.34659	0.699082	#N/A	#N/A	24	ENSG00000070961	ATP2B1	protein_coding	ATPase plasma membrane Ca2+ transporting 1 [Source:HGNC Symbol;Acc:HGNC:814]
#257060	1.45476	4.40579	4.23618	2.06918	2.89032	4.60902	3.44112	2.06028	3.79512	#N/A	2.4322	#N/A	1.69707	#N/A	#N/A	#N/A	#N/A	#N/A	#N/A	#N/A	#N/A	#N/A	#N/A	#N/A	#N/A	#N/A	3.41082	2.76874	2.67397	#N/A	#N/A	#N/A	#N/A	#N/A	#N/A	#N/A	#N/A	#N/A	#N/A	#N/A	#N/A	#N/A	#N/A	#N/A	#N/A	#N/A	#N/A	#N/A	#N/A	#N/A	#N/A	0.700232	1.33968	1.41922	1.16645	1.97668	2.13754	1.724	#N/A	1.9383	#N/A	2.58945	1.8407	24	ENSG00000257060		lncRNA	novel transcript
CDC14A	1.53655	#N/A	#N/A	#N/A	#N/A	#N/A	#N/A	#N/A	#N/A	#N/A	#N/A	#N/A	#N/A	#N/A	#N/A	#N/A	#N/A	#N/A	#N/A	#N/A	#N/A	#N/A	#N/A	#N/A	#N/A	#N/A	#N/A	#N/A	#N/A	#N/A	0.814691	#N/A	0.594942	0.657502	1.98985	2.26177	1.79435	1.81072	1.81439	2.30877	2.27052	2.75426	1.53764	1.36611	1.42241	1.76952	1.23956	1.37696	#N/A	1.06078	2.32905	#N/A	0.833347	0.786619	0.655952	#N/A	2.40869	#N/A	#N/A	#N/A	#N/A	#N/A	#N/A	24	ENSG00000079335	CDC14A	protein_coding	cell division cycle 14A [Source:HGNC Symbol;Acc:HGNC:1718]
SYTL2	1.5839	#N/A	2.3228	1.73452	2.45707	2.47791	#N/A	#N/A	#N/A	#N/A	#N/A	#N/A	#N/A	#N/A	#N/A	#N/A	#N/A	#N/A	#N/A	#N/A	#N/A	#N/A	#N/A	#N/A	#N/A	#N/A	1.64447	1.52537	2.37346	#N/A	#N/A	#N/A	#N/A	#N/A	2.39398	2.47579	1.5627	2.37128	1.4572	2.91825	3.02567	2.88494	1.21135	1.18916	0.729504	1.40026	0.605661	1.50914	#N/A	0.606791	2.73354	#N/A	#N/A	#N/A	#N/A	#N/A	#N/A	#N/A	#N/A	#N/A	#N/A	#N/A	#N/A	24	ENSG00000137501	SYTL2	protein_coding	synaptotagmin like 2 [Source:HGNC Symbol;Acc:HGNC:15585]
STING1#184584	1.62769	#N/A	#N/A	#N/A	#N/A	#N/A	#N/A	#N/A	#N/A	1.69927	#N/A	1.35792	#N/A	#N/A	#N/A	#N/A	#N/A	#N/A	#N/A	#N/A	#N/A	#N/A	0.779637	#N/A	#N/A	#N/A	#N/A	#N/A	#N/A	#N/A	1.47785	#N/A	0.726395	1.23947	10.183	3.87488	10.3882	7.56293	6.44595	8.1424	10.3198	6.2845	9.94105	5.84244	8.4127	6.70376	8.90493	8.46181	2.46708	6.8369	7.79818	#N/A	#N/A	#N/A	#N/A	#N/A	#N/A	#N/A	#N/A	#N/A	#N/A	#N/A	#N/A	24	ENSG00000184584	STING1	protein_coding	stimulator of interferon response cGAMP interactor 1 [Source:HGNC Symbol;Acc:HGNC:27962]
ENO2	0.0871408	#N/A	0.925225	#N/A	0.349289	#N/A	#N/A	#N/A	#N/A	1.41108	0.162023	#N/A	#N/A	#N/A	#N/A	#N/A	#N/A	#N/A	#N/A	#N/A	#N/A	#N/A	#N/A	#N/A	#N/A	#N/A	0.289046	0.201411	0.211135	#N/A	#N/A	#N/A	#N/A	#N/A	0.424777	0.138959	3.92759	5.01357	4.77027	4.41746	6.9408	0.279726	4.87528	0.47935	0.297145	0.242282	5.40109	4.40303	#N/A	4.1748	6.05248	#N/A	#N/A	#N/A	#N/A	#N/A	#N/A	#N/A	#N/A	#N/A	#N/A	#N/A	#N/A	24	ENSG00000111674	ENO2	protein_coding	enolase 2 [Source:HGNC Symbol;Acc:HGNC:3353]
SLC12A4	1.64795	1.12608	#N/A	#N/A	#N/A	#N/A	#N/A	#N/A	#N/A	0.601327	#N/A	#N/A	#N/A	#N/A	#N/A	#N/A	#N/A	#N/A	#N/A	#N/A	#N/A	#N/A	#N/A	#N/A	#N/A	#N/A	1.7702	2.42552	1.4171	#N/A	#N/A	#N/A	#N/A	#N/A	1.92899	#N/A	1.99485	1.4872	2.31915	1.71308	1.60005	1.32177	1.83952	1.93128	1.80654	1.84736	1.78193	1.96031	2.36303	2.02105	1.27301	#N/A	#N/A	#N/A	#N/A	#N/A	#N/A	#N/A	#N/A	#N/A	#N/A	3.12774	1.98533	24	ENSG00000124067	SLC12A4	protein_coding	solute carrier family 12 member 4 [Source:HGNC Symbol;Acc:HGNC:10913]
IFI16	1.16779	#N/A	#N/A	#N/A	#N/A	#N/A	#N/A	#N/A	#N/A	1.49881	#N/A	1.0129	#N/A	#N/A	#N/A	#N/A	#N/A	#N/A	#N/A	#N/A	#N/A	#N/A	0.748668	#N/A	#N/A	#N/A	#N/A	#N/A	#N/A	#N/A	#N/A	#N/A	#N/A	#N/A	9.90792	6.46511	7.89425	12.6093	6.55304	7.14519	10.9536	7.19164	9.21712	7.25281	8.39374	7.00731	8.02018	9.14775	3.34979	6.95874	9.22831	#N/A	0.595927	#N/A	#N/A	#N/A	0.998212	#N/A	#N/A	#N/A	0.694424	#N/A	#N/A	24	ENSG00000163565	IFI16	protein_coding	interferon gamma inducible protein 16 [Source:HGNC Symbol;Acc:HGNC:5395]
SRGAP2B	1.3162	#N/A	#N/A	#N/A	#N/A	#N/A	#N/A	#N/A	#N/A	0.724983	#N/A	#N/A	#N/A	#N/A	#N/A	#N/A	#N/A	#N/A	#N/A	#N/A	#N/A	#N/A	0.620526	#N/A	#N/A	#N/A	#N/A	#N/A	#N/A	#N/A	#N/A	#N/A	0.63099	#N/A	8.30885	4.44682	6.31818	8.76164	6.4348	5.86102	10.5565	6.89439	7.74043	5.54383	6.39263	5.32533	6.07323	6.99944	3.91315	5.94779	8.37518	#N/A	#N/A	#N/A	0.966715	#N/A	#N/A	#N/A	#N/A	#N/A	0.861554	1.25558	#N/A	24	ENSG00000196369	SRGAP2B	protein_coding	SLIT-ROBO Rho GTPase activating protein 2B [Source:HGNC Symbol;Acc:HGNC:35237]
LYSMD2	0.314929	#N/A	#N/A	1.05794	#N/A	#N/A	#N/A	#N/A	0.605587	#N/A	#N/A	0.407163	#N/A	#N/A	#N/A	#N/A	#N/A	#N/A	#N/A	#N/A	#N/A	#N/A	#N/A	#N/A	#N/A	#N/A	#N/A	#N/A	#N/A	#N/A	1.0813	#N/A	#N/A	#N/A	3.30899	0.610571	3.43352	4.08137	1.74815	4.50701	6.08831	5.99544	1.25913	1.32372	#N/A	1.50495	1.0089	1.99238	1.13872	1.1185	3.79525	#N/A	#N/A	#N/A	#N/A	#N/A	#N/A	#N/A	0.50713	#N/A	0.816609	#N/A	0.500059	24	ENSG00000140280	LYSMD2	protein_coding	LysM domain containing 2 [Source:HGNC Symbol;Acc:HGNC:28571]
VIPR2	1.23558	1.36148	5.56812	3.87804	5.77331	5.16912	3.07602	3.45656	1.62407	#N/A	2.14054	#N/A	3.11019	#N/A	1.35198	#N/A	#N/A	#N/A	#N/A	#N/A	#N/A	#N/A	#N/A	#N/A	#N/A	1.13144	4.85519	5.26876	4.17811	#N/A	#N/A	#N/A	#N/A	#N/A	#N/A	#N/A	#N/A	#N/A	#N/A	#N/A	#N/A	#N/A	#N/A	#N/A	#N/A	#N/A	#N/A	#N/A	#N/A	0.665931	#N/A	2.82701	#N/A	1.89552	3.54403	1.15649	#N/A	1.89194	1.64318	#N/A	#N/A	3.44326	#N/A	24	ENSG00000106018	VIPR2	protein_coding	vasoactive intestinal peptide receptor 2 [Source:HGNC Symbol;Acc:HGNC:12695]
PHACTR2	0.758635	#N/A	#N/A	#N/A	#N/A	#N/A	#N/A	#N/A	#N/A	#N/A	#N/A	#N/A	#N/A	#N/A	0.337412	#N/A	#N/A	#N/A	#N/A	#N/A	#N/A	#N/A	#N/A	#N/A	#N/A	0.632456	#N/A	#N/A	#N/A	#N/A	0.296266	#N/A	0.490071	0.539743	2.6444	2.66376	2.61084	2.66505	2.88448	2.8339	2.48372	2.66699	2.12837	2.10393	2.07671	2.40414	1.87769	1.99967	1.19316	1.76634	2.29953	#N/A	#N/A	#N/A	#N/A	#N/A	#N/A	#N/A	#N/A	#N/A	0.849436	#N/A	#N/A	24	ENSG00000112419	PHACTR2	protein_coding	phosphatase and actin regulator 2 [Source:HGNC Symbol;Acc:HGNC:20956]
MIER1	0.952217	#N/A	#N/A	#N/A	#N/A	#N/A	#N/A	#N/A	#N/A	0.555272	0.857657	#N/A	#N/A	#N/A	#N/A	#N/A	#N/A	#N/A	#N/A	#N/A	#N/A	#N/A	#N/A	#N/A	#N/A	#N/A	#N/A	#N/A	#N/A	#N/A	0.416902	#N/A	0.462158	0.69693	0.686908	0.651909	1.06455	0.794757	0.690417	0.730367	0.68834	0.924316	0.633321	0.840094	0.681758	1.49656	0.674992	0.804962	0.724152	0.746852	0.648558	#N/A	#N/A	#N/A	#N/A	#N/A	1.10161	#N/A	#N/A	#N/A	#N/A	#N/A	#N/A	24	ENSG00000198160	MIER1	protein_coding	MIER1 transcriptional regulator [Source:HGNC Symbol;Acc:HGNC:29657]
RABAC1	0.382163	#N/A	#N/A	#N/A	#N/A	#N/A	#N/A	#N/A	#N/A	2.24068	#N/A	#N/A	#N/A	#N/A	#N/A	#N/A	#N/A	#N/A	#N/A	#N/A	#N/A	#N/A	#N/A	#N/A	#N/A	#N/A	1.60249	1.3177	1.21941	#N/A	0.613482	#N/A	#N/A	0.701506	9.26347	0.727744	9.43785	9.59336	6.97641	6.61485	12.491	7.69252	11.8217	8.1647	7.20376	4.2638	10.3121	9.52317	0.998941	9.67519	10.1853	#N/A	#N/A	#N/A	#N/A	#N/A	#N/A	#N/A	#N/A	#N/A	#N/A	#N/A	#N/A	24	ENSG00000105404	RABAC1	protein_coding	Rab acceptor 1 [Source:HGNC Symbol;Acc:HGNC:9794]
RECQL	1.25592	#N/A	#N/A	#N/A	#N/A	#N/A	#N/A	#N/A	0.995804	1.33563	1.28782	1.80497	#N/A	#N/A	#N/A	#N/A	#N/A	#N/A	#N/A	#N/A	#N/A	#N/A	#N/A	#N/A	#N/A	1.14108	#N/A	#N/A	#N/A	#N/A	#N/A	#N/A	#N/A	0.979078	2.01328	2.26333	2.80776	2.00079	3.02219	2.44287	1.95674	1.86522	2.2585	2.31168	2.00594	1.91732	2.09639	2.20899	2.216	2.11809	1.98804	#N/A	#N/A	#N/A	#N/A	#N/A	#N/A	#N/A	#N/A	#N/A	#N/A	#N/A	#N/A	24	ENSG00000004700	RECQL	protein_coding	RecQ like helicase [Source:HGNC Symbol;Acc:HGNC:9948]
ABI2	0.813851	2.50634	#N/A	#N/A	#N/A	#N/A	0.86524	#N/A	#N/A	0.407376	#N/A	#N/A	#N/A	#N/A	#N/A	#N/A	#N/A	#N/A	#N/A	#N/A	#N/A	#N/A	#N/A	#N/A	#N/A	0.907019	#N/A	#N/A	#N/A	4.83838	#N/A	#N/A	#N/A	#N/A	1.05226	1.91865	1.17082	1.01016	1.13512	1.1128	1.00703	1.09926	1.04435	1.02622	1.05242	0.942127	0.845332	0.978614	#N/A	1.13175	0.843452	#N/A	#N/A	#N/A	#N/A	#N/A	#N/A	#N/A	#N/A	#N/A	#N/A	1.29777	1.56145	24	ENSG00000138443	ABI2	protein_coding	abl interactor 2 [Source:HGNC Symbol;Acc:HGNC:24011]
KCNIP3	0.0925771	#N/A	0.818917	0.310681	#N/A	#N/A	#N/A	0.291873	#N/A	0.813233	0.148514	#N/A	#N/A	#N/A	#N/A	#N/A	#N/A	#N/A	#N/A	#N/A	#N/A	#N/A	#N/A	#N/A	#N/A	#N/A	0.181657	0.179585	#N/A	#N/A	#N/A	#N/A	#N/A	#N/A	0.7341	0.129825	2.57383	2.44044	2.95546	0.870992	4.66982	0.243057	3.38012	0.824865	0.449372	0.193023	2.50665	1.1592	#N/A	2.7776	2.97878	#N/A	#N/A	#N/A	#N/A	#N/A	#N/A	#N/A	#N/A	#N/A	#N/A	#N/A	#N/A	24	ENSG00000115041	KCNIP3	protein_coding	potassium voltage-gated channel interacting protein 3 [Source:HGNC Symbol;Acc:HGNC:15523]
RCN1	1.01626	0.981287	#N/A	#N/A	#N/A	#N/A	#N/A	#N/A	#N/A	#N/A	#N/A	#N/A	#N/A	#N/A	#N/A	#N/A	#N/A	#N/A	#N/A	#N/A	#N/A	#N/A	#N/A	#N/A	#N/A	1.25226	1.70191	2.82144	1.92944	#N/A	#N/A	#N/A	#N/A	#N/A	3.71631	2.04174	4.19874	3.40367	4.95078	4.43584	4.13163	2.0091	5.75133	4.05724	4.50136	2.83954	3.71473	3.90614	1.43578	5.51585	3.0595	#N/A	#N/A	#N/A	#N/A	#N/A	#N/A	#N/A	#N/A	#N/A	#N/A	2.01257	#N/A	24	ENSG00000049449	RCN1	protein_coding	reticulocalbin 1 [Source:HGNC Symbol;Acc:HGNC:9934]
PRDM1	0.105503	0.0735737	#N/A	0.331689	0.283411	#N/A	0.188118	0.527044	#N/A	0.410994	#N/A	#N/A	#N/A	#N/A	0.122521	#N/A	#N/A	#N/A	#N/A	#N/A	#N/A	#N/A	#N/A	#N/A	#N/A	#N/A	#N/A	#N/A	#N/A	#N/A	#N/A	#N/A	#N/A	#N/A	3.50172	#N/A	3.31441	4.62594	4.86033	4.19936	3.8443	0.61235	4.60818	0.56307	0.778	0.4098	4.34148	3.28004	0.157634	3.62476	2.87206	#N/A	#N/A	#N/A	#N/A	#N/A	#N/A	#N/A	#N/A	#N/A	#N/A	#N/A	#N/A	24	ENSG00000057657	PRDM1	protein_coding	PR/SET domain 1 [Source:HGNC Symbol;Acc:HGNC:9346]
GCC2	0.735374	#N/A	#N/A	#N/A	0.660958	#N/A	0.681246	#N/A	0.727275	1.31332	1.11699	1.56507	#N/A	#N/A	#N/A	#N/A	#N/A	#N/A	#N/A	#N/A	#N/A	#N/A	#N/A	#N/A	#N/A	#N/A	#N/A	#N/A	#N/A	#N/A	#N/A	#N/A	#N/A	#N/A	1.5038	2.30183	1.9438	1.65027	1.96201	1.83387	1.55518	1.60243	1.67646	1.61726	1.58943	1.82078	1.54748	1.80545	0.977813	1.7166	1.55498	#N/A	#N/A	#N/A	#N/A	#N/A	#N/A	#N/A	#N/A	#N/A	#N/A	#N/A	#N/A	24	ENSG00000135968	GCC2	protein_coding	GRIP and coiled-coil domain containing 2 [Source:HGNC Symbol;Acc:HGNC:23218]
SAMD9L	1.24549	#N/A	#N/A	#N/A	#N/A	#N/A	#N/A	#N/A	#N/A	1.00734	#N/A	#N/A	#N/A	#N/A	#N/A	#N/A	#N/A	#N/A	#N/A	#N/A	#N/A	#N/A	#N/A	#N/A	#N/A	#N/A	#N/A	#N/A	#N/A	#N/A	0.778722	#N/A	#N/A	1.46954	5.60179	2.30005	4.48336	5.36887	5.04023	5.24034	5.84229	4.64594	5.02038	4.28344	4.10124	3.29892	3.89482	4.84278	1.58469	4.63893	4.96178	1.41179	1.20307	#N/A	#N/A	#N/A	#N/A	#N/A	#N/A	#N/A	2.24686	#N/A	#N/A	24	ENSG00000177409	SAMD9L	protein_coding	sterile alpha motif domain containing 9 like [Source:HGNC Symbol;Acc:HGNC:1349]
IFT140	1.2333	#N/A	#N/A	#N/A	#N/A	#N/A	#N/A	#N/A	#N/A	#N/A	#N/A	#N/A	#N/A	#N/A	#N/A	#N/A	#N/A	#N/A	#N/A	#N/A	#N/A	#N/A	#N/A	#N/A	#N/A	#N/A	1.42741	1.25667	1.89147	2.41083	1.23203	#N/A	#N/A	1.07239	1.24648	1.31562	0.904633	1.32373	0.949699	1.26304	1.38077	2.02088	1.00632	1.23201	1.02281	1.51517	0.904293	1.19957	1.53385	0.915529	1.64804	#N/A	#N/A	#N/A	#N/A	#N/A	#N/A	#N/A	#N/A	#N/A	#N/A	#N/A	#N/A	24	ENSG00000187535	IFT140	protein_coding	intraflagellar transport 140 [Source:HGNC Symbol;Acc:HGNC:29077]
TVP23C	0.904435	#N/A	#N/A	#N/A	#N/A	#N/A	#N/A	#N/A	#N/A	0.741332	#N/A	#N/A	#N/A	#N/A	#N/A	#N/A	#N/A	#N/A	#N/A	#N/A	#N/A	#N/A	#N/A	#N/A	#N/A	0.894438	0.836832	0.702943	1.28918	#N/A	#N/A	#N/A	#N/A	#N/A	1.31223	1.74758	1.08653	1.2644	1.30194	1.27742	1.27564	1.38554	1.30872	1.55151	1.46859	1.19086	1.24097	1.34233	2.80364	1.24303	1.29004	#N/A	#N/A	#N/A	#N/A	#N/A	#N/A	#N/A	#N/A	#N/A	0.643537	#N/A	#N/A	24	ENSG00000175106	TVP23C	protein_coding	trans-golgi network vesicle protein 23 homolog C [Source:HGNC Symbol;Acc:HGNC:30453]
CIP2A	0.193342	#N/A	0.717841	#N/A	0.56352	0.418234	0.35878	0.944323	#N/A	0.784327	#N/A	#N/A	0.54703	#N/A	#N/A	#N/A	#N/A	#N/A	#N/A	#N/A	#N/A	#N/A	#N/A	#N/A	#N/A	0.246591	#N/A	#N/A	#N/A	#N/A	#N/A	#N/A	#N/A	#N/A	1.07642	#N/A	0.979211	1.16837	1.83106	1.75854	1.07891	#N/A	1.71709	2.02149	0.973357	0.776517	1.44528	1.67989	#N/A	1.42225	1.09584	#N/A	#N/A	#N/A	#N/A	#N/A	#N/A	#N/A	#N/A	#N/A	#N/A	#N/A	0.346346	24	ENSG00000163507	CIP2A	protein_coding	cellular inhibitor of PP2A [Source:HGNC Symbol;Acc:HGNC:29302]
ZNF630-AS1	0.0896594	#N/A	0.829853	#N/A	#N/A	#N/A	0.171042	#N/A	0.155401	0.344604	0.141935	#N/A	0.0931554	#N/A	0.0204382	#N/A	#N/A	#N/A	#N/A	#N/A	#N/A	#N/A	#N/A	#N/A	#N/A	#N/A	#N/A	0.169818	#N/A	#N/A	#N/A	#N/A	#N/A	#N/A	1.33326	0.121711	1.00621	0.827029	1.87768	0.98189	1.19661	#N/A	3.06898	0.491698	0.29811	0.18905	2.29483	1.26803	#N/A	0.610031	1.25965	#N/A	#N/A	#N/A	#N/A	#N/A	#N/A	#N/A	#N/A	#N/A	#N/A	#N/A	#N/A	24	ENSG00000277541	ZNF630-AS1	lncRNA	ZNF630 antisense RNA 1 [Source:HGNC Symbol;Acc:HGNC:41215]
ANKRD13D	1.02526	#N/A	#N/A	#N/A	#N/A	#N/A	#N/A	0.62349	#N/A	1.58132	1.15407	#N/A	#N/A	#N/A	#N/A	#N/A	#N/A	#N/A	#N/A	#N/A	#N/A	#N/A	#N/A	#N/A	#N/A	#N/A	#N/A	#N/A	#N/A	#N/A	#N/A	#N/A	#N/A	0.82551	3.0839	2.72641	2.92207	3.42284	2.55702	2.83017	3.13103	3.06033	2.81259	2.76998	3.03794	3.28912	2.70487	2.75897	4.83795	2.87585	2.8461	#N/A	#N/A	#N/A	#N/A	#N/A	1.12492	#N/A	#N/A	#N/A	1.10868	#N/A	#N/A	24	ENSG00000172932	ANKRD13D	protein_coding	ankyrin repeat domain 13D [Source:HGNC Symbol;Acc:HGNC:27880]
RPS6KA5	0.679067	#N/A	1.29895	0.466239	1.52265	2.73048	1.61328	1.18762	1.90622	#N/A	1.20345	#N/A	0.704711	0.792268	0.627878	#N/A	0.830825	0.576193	#N/A	#N/A	#N/A	#N/A	#N/A	#N/A	#N/A	#N/A	#N/A	#N/A	#N/A	#N/A	0.437949	#N/A	#N/A	#N/A	#N/A	#N/A	#N/A	#N/A	#N/A	#N/A	#N/A	#N/A	#N/A	0.333938	#N/A	0.589147	0.314282	#N/A	0.62015	#N/A	#N/A	#N/A	0.429168	0.712273	#N/A	#N/A	2.93727	1.28684	0.64891	#N/A	#N/A	#N/A	#N/A	24	ENSG00000100784	RPS6KA5	protein_coding	ribosomal protein S6 kinase A5 [Source:HGNC Symbol;Acc:HGNC:10434]
COG6	0.740881	1.28144	0.539753	#N/A	0.539459	1.07301	#N/A	0.494787	0.934139	#N/A	1.36464	#N/A	#N/A	#N/A	#N/A	#N/A	#N/A	#N/A	#N/A	#N/A	#N/A	#N/A	#N/A	#N/A	#N/A	#N/A	#N/A	0.616287	0.986529	1.62328	#N/A	#N/A	#N/A	#N/A	#N/A	1.28181	#N/A	0.300723	0.41474	#N/A	#N/A	0.432312	#N/A	#N/A	0.402889	0.453368	#N/A	0.309619	#N/A	0.327025	#N/A	#N/A	0.510347	0.618443	#N/A	#N/A	1.15852	1.08983	#N/A	#N/A	#N/A	1.16314	#N/A	24	ENSG00000133103	COG6	protein_coding	component of oligomeric golgi complex 6 [Source:HGNC Symbol;Acc:HGNC:18621]
CDC42BPA	#N/A	3.75546	#N/A	#N/A	#N/A	#N/A	#N/A	#N/A	#N/A	#N/A	#N/A	#N/A	#N/A	#N/A	#N/A	#N/A	#N/A	#N/A	#N/A	#N/A	#N/A	#N/A	#N/A	#N/A	#N/A	1.46354	2.00334	2.1534	2.93496	1.81117	#N/A	#N/A	#N/A	#N/A	0.513887	#N/A	0.349376	0.385899	0.449163	0.504447	0.39826	0.709744	0.267147	0.402987	0.406825	0.700811	0.242703	0.399946	#N/A	0.394788	0.413864	#N/A	#N/A	#N/A	#N/A	#N/A	0.722355	#N/A	#N/A	#N/A	#N/A	4.1346	3.57904	24	ENSG00000143776	CDC42BPA	protein_coding	CDC42 binding protein kinase alpha [Source:HGNC Symbol;Acc:HGNC:1737]
APBB2	#N/A	3.07463	#N/A	#N/A	#N/A	#N/A	#N/A	#N/A	#N/A	#N/A	#N/A	#N/A	#N/A	#N/A	#N/A	#N/A	#N/A	#N/A	#N/A	#N/A	#N/A	#N/A	#N/A	#N/A	#N/A	1.76285	2.58897	3.06701	3.88358	2.48759	#N/A	#N/A	#N/A	#N/A	1.59261	1.27492	1.00092	1.16621	2.01415	1.11248	0.752094	0.487134	1.92972	2.51553	2.23365	0.983274	1.51382	1.29194	#N/A	2.36021	0.692727	#N/A	#N/A	#N/A	#N/A	#N/A	#N/A	#N/A	#N/A	#N/A	#N/A	4.30878	4.4101	24	ENSG00000163697	APBB2	protein_coding	amyloid beta precursor protein binding family B member 2 [Source:HGNC Symbol;Acc:HGNC:582]
PALLD	#N/A	2.51228	1.8058	0.753254	1.90049	4.26048	0.89265	#N/A	1.29979	#N/A	#N/A	#N/A	#N/A	0.748139	0.412504	#N/A	#N/A	0.363331	#N/A	2.19378	#N/A	0.740142	#N/A	#N/A	0.425123	#N/A	2.66191	2.50261	2.63043	#N/A	#N/A	#N/A	#N/A	#N/A	#N/A	#N/A	#N/A	#N/A	#N/A	#N/A	#N/A	#N/A	#N/A	#N/A	#N/A	#N/A	#N/A	#N/A	#N/A	#N/A	#N/A	1.96198	#N/A	#N/A	3.07842	1.20492	1.58496	2.27548	0.582379	#N/A	#N/A	3.45811	4.14717	24	ENSG00000129116	PALLD	protein_coding	palladin, cytoskeletal associated protein [Source:HGNC Symbol;Acc:HGNC:17068]
SBF2	#N/A	1.58315	#N/A	#N/A	#N/A	#N/A	#N/A	0.271871	#N/A	0.441442	#N/A	#N/A	#N/A	#N/A	#N/A	#N/A	#N/A	#N/A	#N/A	#N/A	#N/A	#N/A	#N/A	#N/A	#N/A	0.677321	#N/A	#N/A	#N/A	#N/A	#N/A	#N/A	#N/A	#N/A	0.639608	0.677583	0.585191	0.608025	0.762599	0.625804	0.549431	0.73762	0.698856	0.879419	0.815193	1.03204	0.825606	0.806288	1.5105	0.813076	0.492356	#N/A	#N/A	#N/A	#N/A	#N/A	1.02273	#N/A	#N/A	#N/A	#N/A	1.72005	1.55666	24	ENSG00000133812	SBF2	protein_coding	SET binding factor 2 [Source:HGNC Symbol;Acc:HGNC:2135]
CPLANE1	#N/A	2.2174	0.872426	0.568735	1.02118	1.17317	1.52115	0.756648	1.56643	#N/A	0.879682	#N/A	0.635255	#N/A	#N/A	#N/A	#N/A	#N/A	#N/A	#N/A	#N/A	#N/A	#N/A	#N/A	#N/A	0.839469	1.27068	1.2673	1.40197	1.63248	#N/A	#N/A	#N/A	#N/A	#N/A	#N/A	#N/A	#N/A	#N/A	#N/A	#N/A	0.317773	#N/A	#N/A	#N/A	#N/A	#N/A	#N/A	#N/A	#N/A	#N/A	0.542301	#N/A	#N/A	0.636761	0.86194	0.868721	#N/A	0.897955	#N/A	0.775959	1.14472	1.27118	24	ENSG00000197603	CPLANE1	protein_coding	ciliogenesis and planar polarity effector complex subunit 1 [Source:HGNC Symbol;Acc:HGNC:25801]
ADGRA3	#N/A	3.75177	7.52411	3.04256	3.92253	5.16472	3.83928	2.90633	3.19602	#N/A	2.21129	#N/A	1.57001	#N/A	#N/A	#N/A	#N/A	#N/A	#N/A	#N/A	#N/A	#N/A	#N/A	#N/A	0.855325	#N/A	2.38275	2.87256	3.825	#N/A	#N/A	#N/A	#N/A	#N/A	#N/A	#N/A	#N/A	#N/A	#N/A	#N/A	#N/A	#N/A	#N/A	#N/A	#N/A	#N/A	#N/A	#N/A	#N/A	#N/A	#N/A	3.14765	0.988122	1.18231	4.35173	2.43865	3.32669	4.50787	2.23223	#N/A	#N/A	4.0531	2.62381	24	ENSG00000152990	ADGRA3	protein_coding	adhesion G protein-coupled receptor A3 [Source:HGNC Symbol;Acc:HGNC:13839]
ANGPT1	#N/A	2.37297	5.85543	3.24232	5.32275	6.90258	3.98005	3.05126	4.20274	#N/A	0.931614	#N/A	0.810479	#N/A	0.657961	#N/A	#N/A	#N/A	#N/A	#N/A	#N/A	0.232706	#N/A	#N/A	#N/A	#N/A	3.35928	2.86443	2.6213	1.39161	1.47935	0.819436	1.05831	#N/A	#N/A	#N/A	#N/A	#N/A	#N/A	#N/A	#N/A	#N/A	#N/A	#N/A	#N/A	#N/A	#N/A	#N/A	#N/A	#N/A	#N/A	#N/A	#N/A	#N/A	#N/A	#N/A	#N/A	1.73731	0.573834	1.17223	#N/A	3.87637	5.62385	24	ENSG00000154188	ANGPT1	protein_coding	angiopoietin 1 [Source:HGNC Symbol;Acc:HGNC:484]
TBC1D4	#N/A	1.83461	5.95646	3.3448	5.22727	5.83519	4.35127	2.25261	3.42284	#N/A	2.26961	#N/A	2.51057	#N/A	0.322977	#N/A	#N/A	#N/A	#N/A	1.23542	#N/A	#N/A	#N/A	#N/A	#N/A	#N/A	#N/A	#N/A	1.01344	1.37958	#N/A	#N/A	#N/A	#N/A	#N/A	#N/A	#N/A	#N/A	#N/A	#N/A	#N/A	#N/A	#N/A	#N/A	#N/A	#N/A	#N/A	#N/A	#N/A	#N/A	#N/A	1.98206	1.20842	1.82133	3.18291	1.35323	3.25707	3.07647	1.7061	#N/A	#N/A	2.73485	5.05502	24	ENSG00000136111	TBC1D4	protein_coding	TBC1 domain family member 4 [Source:HGNC Symbol;Acc:HGNC:19165]
ANKRD28	#N/A	1.8568	0.91472	0.59238	1.21835	1.78007	1.01797	#N/A	1.51391	#N/A	1.17449	#N/A	0.742164	#N/A	#N/A	#N/A	0.491865	#N/A	#N/A	#N/A	#N/A	#N/A	#N/A	#N/A	#N/A	0.632709	1.96715	1.82552	2.07912	#N/A	#N/A	#N/A	#N/A	#N/A	#N/A	#N/A	#N/A	#N/A	#N/A	#N/A	#N/A	#N/A	#N/A	#N/A	#N/A	#N/A	#N/A	#N/A	#N/A	#N/A	#N/A	2.35587	1.63089	1.5449	3.25865	2.05921	3.1305	3.24172	1.91561	1.10657	#N/A	#N/A	1.08612	24	ENSG00000206560	ANKRD28	protein_coding	ankyrin repeat domain 28 [Source:HGNC Symbol;Acc:HGNC:29024]
FKBP5	#N/A	0.942848	2.59973	1.17182	2.57222	3.96294	3.14171	1.00024	1.64647	#N/A	1.15767	#N/A	1.14828	0.336112	0.732111	#N/A	#N/A	#N/A	#N/A	1.09669	#N/A	0.869712	#N/A	#N/A	#N/A	#N/A	#N/A	#N/A	#N/A	#N/A	#N/A	#N/A	#N/A	#N/A	#N/A	#N/A	#N/A	#N/A	#N/A	#N/A	#N/A	#N/A	#N/A	#N/A	#N/A	#N/A	#N/A	#N/A	#N/A	#N/A	#N/A	3.6345	0.840713	1.48255	4.00707	1.62662	3.35498	2.773	2.23217	1.49483	#N/A	#N/A	1.0059	24	ENSG00000096060	FKBP5	protein_coding	FKBP prolyl isomerase 5 [Source:HGNC Symbol;Acc:HGNC:3721]
SUCLG2-DT	#N/A	3.4174	3.54263	1.8168	2.26212	2.92909	1.92719	1.96267	3.35514	#N/A	2.63679	#N/A	0.779142	#N/A	#N/A	#N/A	#N/A	#N/A	#N/A	#N/A	#N/A	#N/A	#N/A	#N/A	#N/A	#N/A	2.75508	3.16661	2.65153	2.47957	#N/A	#N/A	#N/A	#N/A	#N/A	#N/A	#N/A	#N/A	#N/A	#N/A	#N/A	#N/A	#N/A	#N/A	#N/A	#N/A	#N/A	#N/A	#N/A	#N/A	#N/A	0.6261	0.685568	1.04331	1.54939	1.15895	1.51387	1.69347	1.11221	#N/A	#N/A	2.45189	2.60406	24	ENSG00000241316	SUCLG2-DT	lncRNA	SUCLG2 divergent transcript [Source:HGNC Symbol;Acc:HGNC:49643]
PDXDC1#179889	#N/A	1.63934	0.420277	0.401016	0.575048	1.08853	0.919329	0.617252	1.1986	#N/A	1.69171	1.01222	0.664119	#N/A	#N/A	#N/A	#N/A	#N/A	#N/A	#N/A	#N/A	#N/A	#N/A	#N/A	#N/A	#N/A	0.899099	0.81983	1.48282	#N/A	#N/A	#N/A	#N/A	#N/A	#N/A	#N/A	#N/A	#N/A	#N/A	#N/A	#N/A	#N/A	#N/A	#N/A	#N/A	#N/A	#N/A	#N/A	1.05813	#N/A	#N/A	0.511602	#N/A	0.551839	0.48014	1.05947	1.92964	0.800184	0.747031	#N/A	#N/A	1.27299	1.0201	24	ENSG00000179889	PDXDC1	protein_coding	pyridoxal dependent decarboxylase domain containing 1 [Source:HGNC Symbol;Acc:HGNC:28995]
KCTD8	#N/A	4.05644	6.07656	4.30928	3.47503	4.26242	2.68972	2.45846	4.00161	#N/A	1.45381	#N/A	1.40988	#N/A	#N/A	#N/A	#N/A	#N/A	#N/A	#N/A	#N/A	#N/A	#N/A	#N/A	#N/A	#N/A	3.20033	2.38477	4.16379	2.68681	#N/A	#N/A	#N/A	#N/A	#N/A	#N/A	#N/A	#N/A	#N/A	#N/A	#N/A	#N/A	#N/A	#N/A	#N/A	#N/A	#N/A	#N/A	#N/A	#N/A	#N/A	4.64106	1.93382	2.23607	4.93697	2.6446	3.99721	5.04668	3.3799	#N/A	#N/A	4.406	5.70208	24	ENSG00000183783	KCTD8	protein_coding	potassium channel tetramerization domain containing 8 [Source:HGNC Symbol;Acc:HGNC:22394]
HIBADH	#N/A	1.58103	1.407	1.00294	1.22454	2.30303	1.44171	1.40687	2.40574	#N/A	1.56291	#N/A	0.596713	#N/A	#N/A	#N/A	#N/A	#N/A	#N/A	0.99307	#N/A	#N/A	#N/A	#N/A	#N/A	#N/A	0.602139	0.862394	1.39465	2.04362	#N/A	#N/A	#N/A	#N/A	#N/A	#N/A	#N/A	#N/A	#N/A	#N/A	#N/A	#N/A	#N/A	#N/A	#N/A	#N/A	#N/A	#N/A	#N/A	#N/A	#N/A	#N/A	0.564001	0.629697	0.747022	1.31538	1.87978	1.37397	0.673856	#N/A	#N/A	1.17739	1.25251	24	ENSG00000106049	HIBADH	protein_coding	3-hydroxyisobutyrate dehydrogenase [Source:HGNC Symbol;Acc:HGNC:4907]
#274265	#N/A	1.76147	5.89718	2.68052	4.1987	5.18269	3.85364	3.31624	2.54085	#N/A	2.99595	1.36584	1.48649	#N/A	#N/A	#N/A	#N/A	#N/A	#N/A	#N/A	#N/A	#N/A	#N/A	#N/A	#N/A	#N/A	1.27196	1.21885	1.46049	#N/A	#N/A	#N/A	#N/A	#N/A	#N/A	#N/A	#N/A	#N/A	#N/A	#N/A	#N/A	#N/A	#N/A	#N/A	#N/A	#N/A	#N/A	#N/A	#N/A	#N/A	#N/A	1.22579	1.00934	0.951945	1.84217	1.0891	2.51316	1.95395	1.70109	2.84645	0.634721	#N/A	#N/A	24	ENSG00000274265		lncRNA	novel transcript
ENG	#N/A	2.32437	#N/A	#N/A	#N/A	#N/A	#N/A	#N/A	#N/A	#N/A	#N/A	#N/A	#N/A	#N/A	0.470705	#N/A	#N/A	#N/A	#N/A	#N/A	#N/A	#N/A	#N/A	#N/A	#N/A	0.837947	#N/A	0.769864	1.18202	#N/A	#N/A	#N/A	#N/A	#N/A	5.05665	4.35915	3.60607	5.17539	3.31137	4.10069	5.14454	5.11976	4.65428	4.19008	4.96367	3.40051	4.46044	4.45543	#N/A	4.23847	4.79345	0.95674	#N/A	#N/A	#N/A	#N/A	#N/A	#N/A	#N/A	#N/A	#N/A	1.48911	1.06971	24	ENSG00000106991	ENG	protein_coding	endoglin [Source:HGNC Symbol;Acc:HGNC:3349]
#285336	#N/A	2.40247	3.10021	1.27212	2.40604	3.96717	2.53583	1.7073	#N/A	#N/A	#N/A	#N/A	#N/A	1.3469	#N/A	#N/A	#N/A	0.824944	#N/A	1.30356	#N/A	#N/A	#N/A	#N/A	#N/A	#N/A	0.883966	2.7422	3.49862	1.4134	#N/A	#N/A	#N/A	#N/A	#N/A	#N/A	#N/A	#N/A	#N/A	#N/A	#N/A	#N/A	#N/A	#N/A	#N/A	#N/A	#N/A	#N/A	#N/A	#N/A	#N/A	6.4144	#N/A	3.47091	6.78934	1.3188	3.33337	1.3078	1.65805	2.10854	#N/A	3.50891	3.5692	24	ENSG00000285336		lncRNA	novel transcript
HOXA3	#N/A	2.87853	1.67498	1.2201	1.44546	4.29574	2.33928	1.67293	2.71148	0.687394	1.69183	#N/A	#N/A	#N/A	#N/A	#N/A	#N/A	#N/A	#N/A	#N/A	#N/A	#N/A	#N/A	#N/A	#N/A	#N/A	4.12463	4.33463	3.10764	1.73908	#N/A	#N/A	#N/A	#N/A	0.469793	#N/A	#N/A	0.421702	#N/A	0.445895	#N/A	0.6902	#N/A	0.809792	#N/A	#N/A	#N/A	#N/A	#N/A	#N/A	0.942581	#N/A	0.777272	#N/A	1.04341	#N/A	#N/A	#N/A	#N/A	#N/A	#N/A	3.94828	3.20914	24	ENSG00000105997	HOXA3	protein_coding	homeobox A3 [Source:HGNC Symbol;Acc:HGNC:5104]
UBR3	#N/A	1.12301	0.854476	0.640935	0.823033	1.6695	0.630005	0.595309	1.40848	#N/A	1.18814	#N/A	0.519194	#N/A	#N/A	#N/A	#N/A	#N/A	#N/A	0.996926	#N/A	0.734143	#N/A	#N/A	#N/A	#N/A	0.663703	0.770154	0.688102	#N/A	#N/A	#N/A	#N/A	#N/A	#N/A	#N/A	#N/A	#N/A	#N/A	#N/A	#N/A	#N/A	#N/A	#N/A	#N/A	#N/A	#N/A	#N/A	#N/A	#N/A	#N/A	0.299261	#N/A	0.431741	1.31937	0.751617	2.099	1.4805	0.626403	#N/A	#N/A	1.32576	1.29835	24	ENSG00000144357	UBR3	protein_coding	ubiquitin protein ligase E3 component n-recognin 3 [Source:HGNC Symbol;Acc:HGNC:30467]
ACACA#278540	#N/A	1.42673	0.522829	0.599811	0.569005	1.06565	0.550229	0.658252	1.41086	#N/A	1.00199	#N/A	0.481364	#N/A	#N/A	#N/A	#N/A	#N/A	#N/A	#N/A	#N/A	#N/A	#N/A	#N/A	#N/A	#N/A	0.564497	#N/A	1.21372	1.88721	#N/A	#N/A	#N/A	#N/A	#N/A	#N/A	#N/A	#N/A	#N/A	#N/A	#N/A	#N/A	#N/A	#N/A	#N/A	#N/A	#N/A	#N/A	0.596391	#N/A	#N/A	0.646067	0.554699	0.836761	0.971298	0.983907	2.27108	1.24608	0.869932	#N/A	#N/A	1.07322	1.05421	24	ENSG00000278540	ACACA	protein_coding	acetyl-CoA carboxylase alpha [Source:HGNC Symbol;Acc:HGNC:84]
RNF213	#N/A	1.22824	#N/A	#N/A	#N/A	#N/A	#N/A	#N/A	#N/A	0.542378	#N/A	#N/A	#N/A	#N/A	#N/A	#N/A	#N/A	#N/A	#N/A	#N/A	#N/A	#N/A	#N/A	#N/A	#N/A	#N/A	#N/A	#N/A	#N/A	#N/A	0.346701	#N/A	0.498428	0.700787	1.33804	0.899101	1.29003	1.35575	1.26424	1.33138	1.36218	1.61525	1.01687	1.18467	1.1192	1.20797	1.06236	1.1944	2.00809	0.972244	1.33227	#N/A	#N/A	#N/A	#N/A	#N/A	1.2742	#N/A	#N/A	#N/A	0.58079	#N/A	#N/A	24	ENSG00000173821	RNF213	protein_coding	ring finger protein 213 [Source:HGNC Symbol;Acc:HGNC:14539]
IFI44	#N/A	2.24301	#N/A	#N/A	#N/A	#N/A	#N/A	#N/A	#N/A	1.12967	#N/A	#N/A	#N/A	#N/A	#N/A	#N/A	#N/A	#N/A	#N/A	#N/A	#N/A	#N/A	#N/A	#N/A	#N/A	1.32793	#N/A	#N/A	#N/A	#N/A	0.724348	#N/A	#N/A	1.54904	11.2108	4.45771	6.36832	9.37002	6.21772	6.9079	9.86663	6.75735	7.67361	7.12984	6.61195	8.03628	6.88195	7.66995	4.32611	6.96556	7.8306	#N/A	0.631094	#N/A	#N/A	#N/A	#N/A	#N/A	#N/A	#N/A	1.04191	#N/A	#N/A	24	ENSG00000137965	IFI44	protein_coding	interferon induced protein 44 [Source:HGNC Symbol;Acc:HGNC:16938]
ZCWPW2	#N/A	1.50198	2.34034	1.56825	1.81601	3.3646	2.08187	1.104	2.82228	#N/A	2.67001	#N/A	0.596303	#N/A	#N/A	#N/A	#N/A	#N/A	#N/A	#N/A	#N/A	#N/A	#N/A	#N/A	0.698535	#N/A	1.32659	1.71091	1.35881	#N/A	#N/A	#N/A	#N/A	#N/A	#N/A	#N/A	#N/A	#N/A	#N/A	#N/A	#N/A	#N/A	#N/A	#N/A	#N/A	#N/A	#N/A	#N/A	#N/A	#N/A	#N/A	0.713017	0.910535	1.27004	1.30088	2.20229	5.05577	1.4396	1.01796	#N/A	#N/A	2.96121	2.11957	24	ENSG00000206559	ZCWPW2	protein_coding	zinc finger CW-type and PWWP domain containing 2 [Source:HGNC Symbol;Acc:HGNC:23574]
ABTB2	#N/A	2.11003	3.33705	2.27567	3.07771	4.3704	2.97357	1.4089	2.02583	#N/A	0.931445	#N/A	#N/A	0.654185	1.00671	#N/A	#N/A	#N/A	#N/A	0.478014	#N/A	#N/A	#N/A	#N/A	0.72578	#N/A	2.49397	2.98792	2.7971	#N/A	#N/A	#N/A	#N/A	#N/A	#N/A	#N/A	#N/A	#N/A	#N/A	#N/A	#N/A	#N/A	#N/A	#N/A	#N/A	#N/A	#N/A	#N/A	#N/A	#N/A	#N/A	2.98449	#N/A	#N/A	4.31388	3.14667	2.92855	4.6221	1.82919	#N/A	#N/A	3.81906	1.73362	24	ENSG00000166016	ABTB2	protein_coding	ankyrin repeat and BTB domain containing 2 [Source:HGNC Symbol;Acc:HGNC:23842]
USO1	#N/A	1.16437	2.28313	1.28027	1.6319	3.0714	2.26668	0.990501	2.60411	#N/A	2.75679	#N/A	0.789628	#N/A	#N/A	#N/A	#N/A	#N/A	#N/A	#N/A	#N/A	1.29369	#N/A	#N/A	#N/A	#N/A	0.729399	0.651731	1.46518	#N/A	#N/A	#N/A	#N/A	#N/A	#N/A	#N/A	#N/A	#N/A	#N/A	#N/A	#N/A	#N/A	#N/A	#N/A	#N/A	#N/A	#N/A	#N/A	#N/A	#N/A	#N/A	2.14656	0.957245	1.17436	2.40031	1.98714	2.16299	3.09195	1.57192	#N/A	#N/A	1.08376	1.33787	24	ENSG00000138768	USO1	protein_coding	USO1 vesicle transport factor [Source:HGNC Symbol;Acc:HGNC:30904]
NFIB-AS1	#N/A	0.684018	2.47467	3.11465	2.86978	4.9095	2.93967	2.45754	2.188	#N/A	1.11692	#N/A	1.87883	#N/A	#N/A	#N/A	#N/A	#N/A	#N/A	#N/A	#N/A	#N/A	#N/A	#N/A	#N/A	1.6232	4.65089	3.39595	4.89155	#N/A	#N/A	#N/A	#N/A	#N/A	#N/A	#N/A	#N/A	#N/A	0.682131	#N/A	#N/A	#N/A	0.7042	#N/A	1.25921	#N/A	#N/A	#N/A	#N/A	0.871684	0.60719	1.32028	#N/A	#N/A	1.79374	1.08506	#N/A	#N/A	#N/A	#N/A	#N/A	2.73525	1.13133	24	ENSG00000225472	NFIB-AS1	lncRNA	NFIB antisense RNA 1 [Source:HGNC Symbol;Acc:HGNC:56058]
MAFB	#N/A	0.420072	5.14469	3.30242	3.94154	1.9649	1.08802	2.57147	0.788265	#N/A	0.538512	0.483179	2.96763	#N/A	#N/A	#N/A	#N/A	#N/A	#N/A	#N/A	#N/A	#N/A	#N/A	#N/A	#N/A	#N/A	#N/A	#N/A	#N/A	#N/A	1.82235	0.269747	1.14298	0.613067	#N/A	#N/A	#N/A	#N/A	#N/A	#N/A	#N/A	#N/A	#N/A	#N/A	#N/A	#N/A	#N/A	#N/A	#N/A	#N/A	#N/A	3.02503	1.88711	0.83639	1.09522	0.503245	#N/A	0.660037	0.80297	#N/A	0.807619	1.05482	#N/A	24	ENSG00000204103	MAFB	protein_coding	MAF bZIP transcription factor B [Source:HGNC Symbol;Acc:HGNC:6408]
PPIG	#N/A	1.28575	#N/A	#N/A	#N/A	#N/A	#N/A	#N/A	0.733008	0.452025	1.23294	0.826494	#N/A	#N/A	#N/A	#N/A	#N/A	#N/A	#N/A	#N/A	#N/A	#N/A	0.482267	#N/A	#N/A	#N/A	#N/A	#N/A	#N/A	#N/A	#N/A	#N/A	#N/A	#N/A	0.535716	#N/A	0.748419	0.41745	0.50697	0.513483	0.37305	0.691163	0.29426	0.426242	0.401267	1.12941	0.39069	0.494037	0.794025	0.372044	0.413252	#N/A	#N/A	#N/A	#N/A	#N/A	1.07489	0.794654	#N/A	#N/A	#N/A	#N/A	#N/A	24	ENSG00000138398	PPIG	protein_coding	peptidylprolyl isomerase G [Source:HGNC Symbol;Acc:HGNC:14650]
CAMK1	#N/A	1.3353	#N/A	#N/A	#N/A	#N/A	#N/A	#N/A	#N/A	0.808727	#N/A	#N/A	#N/A	#N/A	#N/A	#N/A	#N/A	#N/A	#N/A	#N/A	#N/A	#N/A	#N/A	#N/A	#N/A	1.81778	1.12834	#N/A	#N/A	#N/A	0.854287	#N/A	#N/A	#N/A	1.74684	1.94843	2.47031	1.99379	2.27927	2.26917	1.96607	2.0226	1.77812	1.76657	2.36298	2.35343	1.85414	1.8666	2.20275	2.02391	1.99186	#N/A	#N/A	#N/A	#N/A	#N/A	#N/A	#N/A	#N/A	#N/A	#N/A	1.52401	2.40408	24	ENSG00000134072	CAMK1	protein_coding	calcium/calmodulin dependent protein kinase I [Source:HGNC Symbol;Acc:HGNC:1459]
WTIP	#N/A	1.03478	#N/A	#N/A	#N/A	#N/A	#N/A	#N/A	#N/A	#N/A	#N/A	#N/A	#N/A	#N/A	#N/A	#N/A	#N/A	#N/A	#N/A	#N/A	#N/A	#N/A	#N/A	#N/A	#N/A	1.33056	2.98458	1.3899	2.97081	#N/A	0.815773	#N/A	#N/A	#N/A	1.3666	1.05579	2.23255	1.51005	2.8944	1.68992	1.518	0.986716	3.17224	1.8331	2.96297	1.91444	2.49972	2.20772	#N/A	3.14089	1.78912	#N/A	#N/A	#N/A	#N/A	#N/A	#N/A	#N/A	#N/A	#N/A	#N/A	3.39202	1.472	24	ENSG00000142279	WTIP	protein_coding	WT1 interacting protein [Source:HGNC Symbol;Acc:HGNC:20964]
SLC19A2	#N/A	1.95717	6.35036	3.05976	3.4133	4.3379	2.33956	2.62173	3.60041	#N/A	2.33862	#N/A	2.20489	#N/A	#N/A	#N/A	#N/A	#N/A	#N/A	#N/A	#N/A	0.828416	#N/A	#N/A	#N/A	#N/A	2.87826	2.21329	4.4098	#N/A	#N/A	#N/A	#N/A	#N/A	#N/A	#N/A	#N/A	#N/A	#N/A	#N/A	#N/A	#N/A	#N/A	#N/A	#N/A	#N/A	#N/A	#N/A	#N/A	#N/A	#N/A	6.23807	2.60958	2.2763	4.9251	4.29787	4.26984	2.91292	3.33007	#N/A	#N/A	3.35226	3.47645	24	ENSG00000117479	SLC19A2	protein_coding	solute carrier family 19 member 2 [Source:HGNC Symbol;Acc:HGNC:10938]
CALR	#N/A	1.27822	#N/A	#N/A	#N/A	#N/A	#N/A	#N/A	#N/A	1.96523	1.04877	1.54598	#N/A	#N/A	#N/A	#N/A	#N/A	#N/A	#N/A	#N/A	#N/A	#N/A	#N/A	#N/A	#N/A	#N/A	1.44785	1.1213	1.48883	#N/A	#N/A	#N/A	#N/A	#N/A	4.22043	2.81796	4.78526	4.7875	4.3008	4.60383	4.63517	4.9825	4.41212	4.17781	3.73449	3.69938	4.62139	4.48851	1.91121	4.28714	5.09565	#N/A	#N/A	#N/A	#N/A	#N/A	#N/A	#N/A	#N/A	#N/A	#N/A	#N/A	#N/A	24	ENSG00000179218	CALR	protein_coding	calreticulin [Source:HGNC Symbol;Acc:HGNC:1455]
THSD4	#N/A	0.846938	#N/A	#N/A	#N/A	1.06033	0.602577	0.975822	#N/A	#N/A	#N/A	#N/A	#N/A	1.77704	0.616373	#N/A	#N/A	2.52439	2.01812	1.68797	#N/A	0.909144	#N/A	#N/A	0.817915	#N/A	3.28631	2.95864	3.73396	2.21434	#N/A	#N/A	#N/A	#N/A	#N/A	#N/A	#N/A	#N/A	#N/A	#N/A	#N/A	#N/A	#N/A	#N/A	#N/A	#N/A	#N/A	#N/A	#N/A	#N/A	#N/A	3.5531	1.2885	2.04271	3.52368	1.23871	1.87152	2.05864	#N/A	#N/A	#N/A	2.11477	2.46836	24	ENSG00000187720	THSD4	protein_coding	thrombospondin type 1 domain containing 4 [Source:HGNC Symbol;Acc:HGNC:25835]
SLC39A14	#N/A	0.823708	1.14213	1.26087	1.0273	1.36742	#N/A	#N/A	1.05555	0.662894	1.04062	#N/A	0.946113	#N/A	#N/A	#N/A	#N/A	#N/A	#N/A	#N/A	#N/A	#N/A	#N/A	#N/A	#N/A	#N/A	2.62843	2.00569	2.69382	#N/A	1.17984	#N/A	1.58019	1.18125	#N/A	#N/A	#N/A	#N/A	#N/A	#N/A	#N/A	#N/A	#N/A	#N/A	#N/A	#N/A	#N/A	#N/A	#N/A	0.866533	#N/A	1.92624	#N/A	#N/A	2.3589	1.76015	0.628287	1.45518	1.01709	0.28262	#N/A	1.06469	#N/A	24	ENSG00000104635	SLC39A14	protein_coding	solute carrier family 39 member 14 [Source:HGNC Symbol;Acc:HGNC:20858]
NECTIN3-AS1	#N/A	0.215946	1.3345	1.40247	#N/A	0.52417	#N/A	1.33728	0.361347	#N/A	#N/A	#N/A	0.588092	#N/A	#N/A	#N/A	#N/A	#N/A	#N/A	#N/A	#N/A	#N/A	#N/A	#N/A	#N/A	0.463264	1.26101	0.585791	0.586963	#N/A	#N/A	#N/A	#N/A	#N/A	1.66091	#N/A	#N/A	1.70099	0.861624	1.43903	1.88533	1.90258	0.879379	1.61713	0.918851	0.767073	#N/A	0.966675	#N/A	#N/A	1.36379	#N/A	#N/A	#N/A	#N/A	#N/A	#N/A	#N/A	#N/A	#N/A	#N/A	#N/A	0.361226	24	ENSG00000242242	NECTIN3-AS1	lncRNA	NECTIN3 antisense RNA 1 [Source:HGNC Symbol;Acc:HGNC:40813]
GBP1	#N/A	0.549609	#N/A	#N/A	#N/A	#N/A	#N/A	#N/A	#N/A	2.14483	#N/A	#N/A	#N/A	#N/A	#N/A	#N/A	#N/A	#N/A	#N/A	#N/A	#N/A	#N/A	0.792292	#N/A	#N/A	0.990564	1.49286	0.966745	#N/A	#N/A	0.964846	#N/A	#N/A	#N/A	9.58529	2.1083	7.75973	9.88048	6.41052	7.12425	9.85722	8.35798	10.2357	8.60913	7.75952	5.52925	7.56918	10.157	1.7215	10.2362	7.38082	#N/A	#N/A	#N/A	#N/A	#N/A	#N/A	#N/A	#N/A	#N/A	#N/A	#N/A	#N/A	24	ENSG00000117228	GBP1	protein_coding	guanylate binding protein 1 [Source:HGNC Symbol;Acc:HGNC:4182]
MYL9	#N/A	1.29303	#N/A	#N/A	#N/A	#N/A	#N/A	#N/A	#N/A	#N/A	#N/A	#N/A	#N/A	#N/A	#N/A	#N/A	#N/A	0.238929	#N/A	#N/A	#N/A	#N/A	#N/A	#N/A	#N/A	1.29279	1.36229	1.83913	4.19751	#N/A	#N/A	#N/A	#N/A	#N/A	6.96423	4.7551	6.39275	8.89558	4.76841	5.6141	8.33097	5.38236	8.05626	5.48859	6.48861	7.12198	7.63776	10.9343	1.02277	7.35587	6.54001	#N/A	#N/A	#N/A	#N/A	#N/A	#N/A	#N/A	#N/A	#N/A	#N/A	1.30088	#N/A	24	ENSG00000101335	MYL9	protein_coding	myosin light chain 9 [Source:HGNC Symbol;Acc:HGNC:15754]
POU6F1	#N/A	1.33398	#N/A	#N/A	#N/A	#N/A	#N/A	#N/A	#N/A	#N/A	#N/A	2.13205	#N/A	#N/A	#N/A	#N/A	#N/A	#N/A	#N/A	#N/A	#N/A	#N/A	#N/A	#N/A	#N/A	#N/A	1.43739	1.67512	2.38925	#N/A	0.632066	1.28489	#N/A	#N/A	0.629641	#N/A	#N/A	0.671623	0.506409	0.555924	0.633931	1.18445	0.492713	0.864252	0.64864	0.869102	0.589454	0.577676	1.04536	0.489004	0.607341	#N/A	#N/A	#N/A	#N/A	#N/A	0.94092	#N/A	#N/A	#N/A	#N/A	#N/A	1.40838	24	ENSG00000184271	POU6F1	protein_coding	POU class 6 homeobox 1 [Source:HGNC Symbol;Acc:HGNC:9224]
LINC02641	#N/A	0.299314	#N/A	#N/A	#N/A	0.9964	#N/A	1.337	#N/A	1.06089	#N/A	#N/A	#N/A	#N/A	#N/A	#N/A	#N/A	#N/A	#N/A	#N/A	#N/A	#N/A	#N/A	#N/A	#N/A	#N/A	1.04894	0.905188	0.798977	#N/A	#N/A	#N/A	#N/A	#N/A	2.42068	#N/A	2.12455	3.18804	2.00647	1.91184	3.29758	3.236	2.53936	3.47464	2.42672	2.1648	2.07184	3.14565	#N/A	2.28671	2.9294	1.23418	#N/A	#N/A	#N/A	#N/A	#N/A	#N/A	#N/A	#N/A	0.702287	#N/A	#N/A	24	ENSG00000230131	LINC02641	lncRNA	long intergenic non-protein coding RNA 2641 [Source:HGNC Symbol;Acc:HGNC:54125]
ARL13B	#N/A	1.2625	#N/A	#N/A	#N/A	#N/A	#N/A	#N/A	#N/A	1.26892	#N/A	#N/A	#N/A	#N/A	#N/A	#N/A	#N/A	#N/A	#N/A	#N/A	#N/A	#N/A	#N/A	#N/A	#N/A	1.35926	#N/A	0.92364	1.22431	#N/A	#N/A	#N/A	#N/A	#N/A	1.6233	1.87391	1.65826	1.72744	1.88936	1.65805	1.55108	1.45961	1.68628	1.80887	1.93824	1.819	1.65913	1.8124	1.39146	1.66544	1.56192	#N/A	#N/A	#N/A	#N/A	#N/A	#N/A	#N/A	#N/A	#N/A	#N/A	1.19785	0.938308	24	ENSG00000169379	ARL13B	protein_coding	ADP ribosylation factor like GTPase 13B [Source:HGNC Symbol;Acc:HGNC:25419]
SMO	#N/A	#N/A	5.07415	3.23396	4.33364	4.99579	3.32386	2.78806	2.77117	#N/A	1.85157	#N/A	1.19915	#N/A	#N/A	#N/A	#N/A	#N/A	#N/A	#N/A	#N/A	#N/A	#N/A	#N/A	0.262651	#N/A	1.20822	1.86512	1.75979	#N/A	#N/A	#N/A	0.863103	#N/A	#N/A	#N/A	#N/A	#N/A	#N/A	#N/A	#N/A	#N/A	#N/A	#N/A	#N/A	#N/A	#N/A	#N/A	#N/A	#N/A	#N/A	1.59842	1.53405	#N/A	2.17642	2.42546	0.772657	4.2773	2.3712	0.234622	#N/A	2.97772	2.6873	24	ENSG00000128602	SMO	protein_coding	smoothened, frizzled class receptor [Source:HGNC Symbol;Acc:HGNC:11119]
CEP170#143702	#N/A	#N/A	0.595915	0.625705	0.482701	0.901736	0.93745	0.7247	1.44182	#N/A	1.56923	0.815727	0.541788	#N/A	#N/A	#N/A	#N/A	#N/A	#N/A	#N/A	#N/A	#N/A	#N/A	#N/A	#N/A	#N/A	#N/A	#N/A	#N/A	#N/A	0.467158	0.679795	0.511771	#N/A	#N/A	#N/A	#N/A	#N/A	#N/A	#N/A	#N/A	#N/A	#N/A	#N/A	#N/A	#N/A	#N/A	#N/A	#N/A	#N/A	#N/A	0.633501	1.07257	0.835831	1.06531	0.748905	2.43164	1.36094	0.879	#N/A	0.451639	1.13855	2.08185	24	ENSG00000143702	CEP170	protein_coding	centrosomal protein 170 [Source:HGNC Symbol;Acc:HGNC:28920]
#253645	#N/A	#N/A	1.42926	#N/A	0.347697	#N/A	#N/A	0.240273	#N/A	0.437067	#N/A	0.125057	#N/A	#N/A	#N/A	#N/A	#N/A	#N/A	#N/A	#N/A	#N/A	#N/A	0.124431	#N/A	#N/A	0.176275	#N/A	0.250552	#N/A	#N/A	#N/A	#N/A	#N/A	#N/A	4.11099	#N/A	0.434936	4.56872	3.91493	3.5772	4.64582	0.378416	4.6376	1.46585	0.389108	0.236747	5.0035	3.75664	0.185876	3.84563	4.11131	#N/A	#N/A	#N/A	#N/A	#N/A	#N/A	#N/A	#N/A	#N/A	#N/A	#N/A	#N/A	24	ENSG00000253645		lncRNA	novel transcript
OLFML1	#N/A	#N/A	2.63883	1.88096	1.44082	1.14047	0.861067	2.25867	#N/A	0.950968	#N/A	#N/A	#N/A	#N/A	#N/A	#N/A	#N/A	#N/A	#N/A	#N/A	#N/A	#N/A	#N/A	#N/A	#N/A	#N/A	#N/A	0.876505	1.06511	#N/A	#N/A	#N/A	#N/A	#N/A	0.969528	#N/A	1.43376	0.838176	1.01398	0.960325	0.737073	1.15993	0.745906	0.778754	0.879403	1.05802	#N/A	0.770298	#N/A	0.699036	0.969117	#N/A	#N/A	#N/A	#N/A	#N/A	#N/A	#N/A	#N/A	#N/A	#N/A	0.657963	#N/A	24	ENSG00000183801	OLFML1	protein_coding	olfactomedin like 1 [Source:HGNC Symbol;Acc:HGNC:24473]
LINC02591	#N/A	#N/A	1.26288	#N/A	#N/A	#N/A	#N/A	1.60146	0.411026	2.86185	#N/A	0.306594	#N/A	#N/A	#N/A	#N/A	0.0472345	#N/A	#N/A	#N/A	#N/A	#N/A	#N/A	#N/A	#N/A	#N/A	1.17558	#N/A	#N/A	#N/A	#N/A	#N/A	#N/A	#N/A	6.70008	0.363403	5.16963	7.13751	6.42266	5.89046	9.88467	5.22071	6.81802	6.29222	4.03511	1.68083	6.61034	7.08871	0.687699	7.19584	6.71698	#N/A	#N/A	#N/A	#N/A	#N/A	#N/A	#N/A	#N/A	#N/A	#N/A	#N/A	#N/A	24	ENSG00000263590	LINC02591	lncRNA	long intergenic non-protein coding RNA 2591 [Source:HGNC Symbol;Acc:HGNC:53901]
METTL7A	#N/A	#N/A	5.11297	2.64704	2.8787	2.68968	2.28872	1.41299	3.15307	#N/A	3.84321	1.54782	1.084	#N/A	#N/A	#N/A	#N/A	#N/A	#N/A	#N/A	#N/A	#N/A	#N/A	#N/A	#N/A	#N/A	0.930973	1.59835	0.959452	#N/A	0.609474	#N/A	#N/A	#N/A	#N/A	#N/A	#N/A	#N/A	#N/A	#N/A	#N/A	#N/A	#N/A	#N/A	#N/A	#N/A	#N/A	#N/A	#N/A	#N/A	#N/A	1.99916	1.11525	0.915102	1.17362	1.728	2.07493	2.13636	1.86686	#N/A	#N/A	2.61966	3.0773	24	ENSG00000185432	METTL7A	protein_coding	methyltransferase like 7A [Source:HGNC Symbol;Acc:HGNC:24550]
LINC02102	#N/A	#N/A	0.651099	0.184285	#N/A	#N/A	#N/A	0.208069	0.142238	#N/A	#N/A	#N/A	0.116461	#N/A	#N/A	#N/A	#N/A	#N/A	#N/A	#N/A	#N/A	#N/A	#N/A	#N/A	#N/A	#N/A	#N/A	#N/A	0.169858	#N/A	#N/A	#N/A	#N/A	#N/A	#N/A	#N/A	0.960607	0.865445	1.48333	1.2997	1.36198	#N/A	1.99259	0.426584	0.512312	#N/A	1.89157	1.17432	0.0221035	1.47803	#N/A	1.04457	0.136206	#N/A	0.134018	0.0814437	#N/A	0.100884	#N/A	#N/A	#N/A	0.149239	#N/A	24	ENSG00000248677	LINC02102	lncRNA	long intergenic non-protein coding RNA 2102 [Source:HGNC Symbol;Acc:HGNC:52957]
#187229	#N/A	#N/A	1.70243	0.970852	1.05266	0.645926	#N/A	1.49641	#N/A	1.43731	0.273776	#N/A	#N/A	#N/A	#N/A	#N/A	#N/A	#N/A	#N/A	#N/A	#N/A	#N/A	#N/A	#N/A	#N/A	0.31438	#N/A	#N/A	#N/A	#N/A	#N/A	#N/A	#N/A	#N/A	6.20537	0.249779	4.30929	5.91439	4.65548	7.0959	6.18594	5.33418	5.26802	4.84314	4.72022	1.16312	3.68669	5.08509	#N/A	5.45541	6.05491	#N/A	#N/A	#N/A	#N/A	#N/A	#N/A	#N/A	#N/A	#N/A	#N/A	#N/A	#N/A	24	ENSG00000187229		lncRNA	novel transcript, antisense to PSD3
#271717	#N/A	#N/A	1.54379	3.44949	2.99007	3.65909	1.82512	1.69671	4.01572	2.22075	1.49745	#N/A	#N/A	#N/A	#N/A	#N/A	#N/A	#N/A	#N/A	#N/A	#N/A	#N/A	#N/A	#N/A	#N/A	#N/A	1.38266	2.60347	1.61963	#N/A	#N/A	#N/A	#N/A	#N/A	#N/A	#N/A	2.01524	0.891756	2.63617	1.29951	0.85809	#N/A	3.77918	1.61806	4.30533	#N/A	3.11269	2.38138	2.58258	3.60102	#N/A	#N/A	#N/A	#N/A	#N/A	#N/A	#N/A	#N/A	#N/A	#N/A	#N/A	#N/A	#N/A	24	ENSG00000271717		lncRNA	novel transcript, antisense to CERS4
OLFML3	#N/A	#N/A	5.2695	4.17117	1.5792	0.989714	0.566594	2.38964	0.513116	#N/A	0.523238	0.349813	0.909348	#N/A	#N/A	#N/A	#N/A	#N/A	#N/A	#N/A	#N/A	#N/A	#N/A	#N/A	#N/A	#N/A	2.54365	1.0138	1.03986	#N/A	#N/A	#N/A	#N/A	#N/A	1.96169	#N/A	#N/A	1.17314	#N/A	1.35748	2.53909	2.50524	#N/A	#N/A	#N/A	#N/A	#N/A	#N/A	#N/A	#N/A	1.96484	1.57057	0.830205	#N/A	#N/A	#N/A	0.228672	#N/A	#N/A	#N/A	#N/A	0.552163	0.508562	24	ENSG00000116774	OLFML3	protein_coding	olfactomedin like 3 [Source:HGNC Symbol;Acc:HGNC:24956]
TRAF3IP2	#N/A	#N/A	#N/A	1.10272	0.872521	#N/A	#N/A	1.20014	1.18998	0.868686	#N/A	1.37917	#N/A	#N/A	#N/A	#N/A	#N/A	#N/A	#N/A	#N/A	#N/A	#N/A	#N/A	#N/A	#N/A	#N/A	1.41697	1.24709	1.2796	#N/A	#N/A	#N/A	#N/A	#N/A	0.927556	#N/A	0.798168	0.822362	0.688078	0.831394	0.803994	0.839736	0.718766	0.685578	0.880907	1.10058	0.687521	0.890638	#N/A	0.800129	0.889441	#N/A	#N/A	#N/A	#N/A	#N/A	#N/A	#N/A	#N/A	#N/A	#N/A	#N/A	#N/A	24	ENSG00000056972	TRAF3IP2	protein_coding	TRAF3 interacting protein 2 [Source:HGNC Symbol;Acc:HGNC:1343]
#239462	#N/A	#N/A	0.680998	0.257928	0.215228	0.192411	#N/A	0.233556	#N/A	#N/A	#N/A	#N/A	#N/A	#N/A	#N/A	#N/A	#N/A	#N/A	#N/A	#N/A	#N/A	#N/A	#N/A	#N/A	#N/A	#N/A	0.232029	0.208406	0.213866	#N/A	#N/A	#N/A	#N/A	#N/A	0.733897	#N/A	1.75193	2.27651	2.70639	1.93992	2.37366	1.03726	2.67727	0.859986	0.491395	0.323771	3.09829	2.21131	#N/A	2.38249	2.66158	#N/A	#N/A	0.0973758	#N/A	#N/A	#N/A	#N/A	#N/A	#N/A	#N/A	#N/A	#N/A	24	ENSG00000239462		lncRNA	novel transcript
ARMCX1	#N/A	#N/A	1.89087	0.681893	#N/A	#N/A	0.2564	0.840886	0.198146	1.50127	0.170603	#N/A	#N/A	#N/A	#N/A	#N/A	#N/A	#N/A	#N/A	#N/A	#N/A	#N/A	#N/A	#N/A	#N/A	#N/A	#N/A	#N/A	#N/A	#N/A	#N/A	#N/A	#N/A	#N/A	4.00983	0.127915	4.69273	5.7327	4.82503	4.23765	5.44718	2.75786	4.64795	2.87974	2.61343	0.379753	5.11764	5.70512	#N/A	6.01619	2.56392	#N/A	#N/A	#N/A	#N/A	#N/A	#N/A	#N/A	#N/A	#N/A	#N/A	0.300334	#N/A	24	ENSG00000126947	ARMCX1	protein_coding	armadillo repeat containing X-linked 1 [Source:HGNC Symbol;Acc:HGNC:18073]
GALNS	#N/A	#N/A	1.24437	#N/A	1.1177	1.37585	#N/A	1.28265	1.75167	1.51418	1.15495	#N/A	#N/A	#N/A	#N/A	#N/A	#N/A	#N/A	#N/A	#N/A	#N/A	#N/A	#N/A	#N/A	#N/A	#N/A	#N/A	#N/A	#N/A	#N/A	#N/A	#N/A	#N/A	#N/A	2.01501	#N/A	1.63901	1.84714	1.73071	1.55418	1.8898	1.94345	1.68958	1.64354	1.65452	1.12517	1.61529	1.79394	1.53837	1.69593	1.77399	#N/A	#N/A	#N/A	#N/A	#N/A	#N/A	#N/A	#N/A	#N/A	1.13214	#N/A	#N/A	24	ENSG00000141012	GALNS	protein_coding	galactosamine (N-acetyl)-6-sulfatase [Source:HGNC Symbol;Acc:HGNC:4122]
HMGN3	#N/A	#N/A	1.70482	0.718968	2.2514	1.45639	2.04624	0.668416	2.78646	#N/A	3.48107	1.12239	0.619402	0.334801	0.557047	#N/A	#N/A	#N/A	#N/A	1.3101	#N/A	#N/A	#N/A	#N/A	#N/A	#N/A	0.833053	0.723652	#N/A	#N/A	#N/A	#N/A	#N/A	#N/A	#N/A	#N/A	#N/A	#N/A	#N/A	#N/A	#N/A	#N/A	#N/A	#N/A	#N/A	#N/A	#N/A	#N/A	#N/A	#N/A	#N/A	0.56746	#N/A	0.57096	0.713248	1.44859	1.33738	1.88177	0.787584	1.15319	#N/A	1.31499	#N/A	24	ENSG00000118418	HMGN3	protein_coding	high mobility group nucleosomal binding domain 3 [Source:HGNC Symbol;Acc:HGNC:12312]
ZNF497-AS1	#N/A	#N/A	0.86715	0.201843	0.180406	0.182463	#N/A	0.261081	#N/A	0.371344	0.134137	#N/A	#N/A	#N/A	#N/A	#N/A	#N/A	#N/A	#N/A	#N/A	#N/A	#N/A	#N/A	#N/A	#N/A	#N/A	#N/A	#N/A	0.203663	#N/A	#N/A	#N/A	#N/A	#N/A	1.67168	#N/A	1.55139	1.77349	1.1785	1.5396	1.88259	0.572189	1.7965	1.27043	0.963135	0.191415	1.71363	1.55689	#N/A	2.11526	1.66537	#N/A	#N/A	#N/A	#N/A	#N/A	#N/A	#N/A	#N/A	#N/A	#N/A	0.166898	#N/A	24	ENSG00000269054	ZNF497-AS1	lncRNA	ZNF497 antisense RNA 1 [Source:HGNC Symbol;Acc:HGNC:55277]
PTPN23-DT	#N/A	#N/A	1.54996	1.01455	0.326773	#N/A	#N/A	0.790061	0.20587	0.990472	#N/A	#N/A	#N/A	#N/A	#N/A	#N/A	#N/A	#N/A	#N/A	#N/A	#N/A	#N/A	#N/A	#N/A	#N/A	#N/A	#N/A	#N/A	0.400066	#N/A	#N/A	0.0789683	#N/A	#N/A	1.47498	#N/A	1.29458	1.1129	0.94068	1.09282	1.06768	1.16718	1.22933	1.02845	1.10929	0.852016	1.20786	1.03314	#N/A	1.04443	1.15694	#N/A	#N/A	#N/A	#N/A	0.117536	#N/A	#N/A	#N/A	#N/A	#N/A	#N/A	#N/A	24	ENSG00000260236	PTPN23-DT	lncRNA	PTPN23 divergent transcript [Source:HGNC Symbol;Acc:HGNC:55397]
FIRRE	#N/A	#N/A	1.06653	#N/A	0.97366	1.04727	0.887912	1.12596	0.651404	0.816178	0.447919	#N/A	#N/A	#N/A	#N/A	#N/A	#N/A	#N/A	#N/A	#N/A	#N/A	#N/A	#N/A	#N/A	#N/A	#N/A	1.19298	#N/A	#N/A	#N/A	#N/A	#N/A	#N/A	#N/A	1.49217	#N/A	1.11138	1.47328	1.76482	1.83312	1.51648	1.5345	1.52419	1.99082	1.20516	1.95433	1.54629	1.46108	#N/A	1.61796	1.60378	#N/A	#N/A	#N/A	#N/A	#N/A	#N/A	#N/A	#N/A	#N/A	#N/A	#N/A	#N/A	24	ENSG00000213468	FIRRE	lncRNA	firre intergenic repeating RNA element [Source:HGNC Symbol;Acc:HGNC:49627]
#260597	#N/A	#N/A	0.238881	0.181395	0.189181	0.182456	#N/A	0.207098	#N/A	0.179353	#N/A	#N/A	#N/A	#N/A	#N/A	#N/A	#N/A	#N/A	#N/A	#N/A	#N/A	#N/A	#N/A	#N/A	#N/A	#N/A	0.203753	0.179697	0.185486	#N/A	0.236723	#N/A	#N/A	#N/A	0.899921	#N/A	#N/A	1.09267	1.13295	1.23907	1.26081	0.665452	1.31142	0.567396	0.329648	#N/A	1.21305	1.18354	#N/A	1.56876	1.11427	#N/A	#N/A	#N/A	#N/A	#N/A	#N/A	#N/A	#N/A	#N/A	#N/A	0.153033	#N/A	24	ENSG00000260597		lncRNA	novel transcript
HS3ST3A1	#N/A	#N/A	0.162016	0.167515	0.132552	#N/A	0.140533	0.149643	0.10721	#N/A	#N/A	#N/A	#N/A	#N/A	#N/A	#N/A	#N/A	#N/A	#N/A	#N/A	#N/A	#N/A	#N/A	#N/A	#N/A	#N/A	0.15891	0.140009	0.143524	#N/A	#N/A	#N/A	#N/A	#N/A	0.299477	#N/A	0.505839	0.192161	1.2503	0.636498	3.13834	0.185292	2.20485	0.184016	0.20979	0.175678	1.34938	0.228184	#N/A	0.376424	0.449115	#N/A	#N/A	#N/A	#N/A	#N/A	#N/A	#N/A	#N/A	#N/A	#N/A	#N/A	#N/A	24	ENSG00000153976	HS3ST3A1	protein_coding	heparan sulfate-glucosamine 3-sulfotransferase 3A1 [Source:HGNC Symbol;Acc:HGNC:5196]
NAGLU	#N/A	#N/A	0.792591	0.775205	1.34885	1.32871	#N/A	1.00699	1.28455	0.785334	#N/A	#N/A	#N/A	#N/A	#N/A	#N/A	#N/A	#N/A	#N/A	#N/A	#N/A	#N/A	#N/A	#N/A	#N/A	#N/A	#N/A	#N/A	#N/A	#N/A	#N/A	#N/A	#N/A	#N/A	1.43405	#N/A	1.40754	1.24403	1.06902	1.00511	1.21614	1.33361	0.971986	0.970305	1.13271	1.71918	1.19341	1.32462	3.42035	0.968471	1.21084	#N/A	#N/A	#N/A	#N/A	#N/A	#N/A	#N/A	#N/A	#N/A	#N/A	1.00708	#N/A	24	ENSG00000108784	NAGLU	protein_coding	N-acetyl-alpha-glucosaminidase [Source:HGNC Symbol;Acc:HGNC:7632]
CES4A	#N/A	#N/A	2.56568	1.11712	0.645083	0.429025	0.384453	1.21434	0.301362	#N/A	0.247229	#N/A	0.551079	#N/A	#N/A	#N/A	#N/A	#N/A	#N/A	#N/A	#N/A	#N/A	#N/A	#N/A	#N/A	#N/A	0.646426	0.42286	0.509216	#N/A	1.85743	#N/A	0.357691	#N/A	#N/A	#N/A	#N/A	#N/A	1.15881	#N/A	#N/A	#N/A	1.16312	1.22184	0.99033	#N/A	0.924247	#N/A	#N/A	1.1412	#N/A	2.85647	0.811081	#N/A	0.342017	0.177097	#N/A	#N/A	#N/A	#N/A	#N/A	#N/A	#N/A	24	ENSG00000172824	CES4A	protein_coding	carboxylesterase 4A [Source:HGNC Symbol;Acc:HGNC:26741]
#259605	#N/A	#N/A	1.22301	#N/A	0.256017	#N/A	0.223017	0.368538	#N/A	#N/A	#N/A	#N/A	#N/A	#N/A	#N/A	#N/A	#N/A	#N/A	#N/A	#N/A	#N/A	#N/A	#N/A	#N/A	#N/A	#N/A	#N/A	0.237366	0.247144	#N/A	#N/A	#N/A	#N/A	#N/A	2.40015	0.144731	3.02747	2.85366	1.88018	2.28798	2.26424	1.68264	1.92033	0.997234	1.08135	0.392677	2.21328	2.49604	0.224082	2.81731	2.37774	#N/A	#N/A	#N/A	#N/A	#N/A	#N/A	#N/A	#N/A	#N/A	#N/A	0.181946	#N/A	24	ENSG00000259605		lncRNA	novel transcript, antisense to SIX5
#253965	#N/A	#N/A	0.147047	#N/A	0.127253	#N/A	#N/A	0.142155	#N/A	0.160124	#N/A	#N/A	#N/A	#N/A	#N/A	#N/A	#N/A	#N/A	#N/A	#N/A	#N/A	#N/A	#N/A	#N/A	#N/A	#N/A	0.121464	#N/A	#N/A	#N/A	0.0612112	#N/A	#N/A	#N/A	0.157939	#N/A	0.108186	0.135897	0.174086	0.116567	1.00878	0.144082	1.25741	0.172954	0.129632	0.141438	0.122725	0.173396	#N/A	0.140795	0.161956	0.0824424	0.0872073	#N/A	#N/A	#N/A	#N/A	#N/A	#N/A	#N/A	#N/A	0.0937105	#N/A	24	ENSG00000253965		lncRNA	novel transcript
SYNDIG1	#N/A	#N/A	0.0292257	#N/A	0.083888	0.0806142	0.0756856	0.070696	0.0804715	#N/A	#N/A	#N/A	#N/A	#N/A	0.00785748	#N/A	#N/A	#N/A	#N/A	#N/A	#N/A	#N/A	#N/A	#N/A	#N/A	#N/A	0.0945245	#N/A	#N/A	#N/A	#N/A	#N/A	#N/A	0.0483755	#N/A	#N/A	#N/A	0.0739901	0.0687156	0.0255162	0.0808187	0.113489	0.0900796	0.0848611	0.0931052	0.0934595	0.0860852	0.103323	#N/A	0.0753497	0.0916129	0.0304391	#N/A	#N/A	#N/A	#N/A	#N/A	#N/A	#N/A	#N/A	0.0499947	#N/A	#N/A	24	ENSG00000101463	SYNDIG1	protein_coding	synapse differentiation inducing 1 [Source:HGNC Symbol;Acc:HGNC:15885]
#231873	#N/A	#N/A	0.128896	#N/A	0.156272	0.130918	0.138609	0.124699	0.133307	#N/A	#N/A	0.0276506	#N/A	#N/A	#N/A	#N/A	#N/A	#N/A	#N/A	#N/A	#N/A	#N/A	#N/A	#N/A	#N/A	#N/A	#N/A	#N/A	#N/A	#N/A	#N/A	#N/A	0.0671635	#N/A	0.214245	#N/A	0.204669	0.210642	0.398658	0.207802	0.95628	0.199095	0.724287	#N/A	0.164341	0.152364	0.817973	0.169929	#N/A	0.881412	0.202355	0.152036	#N/A	#N/A	0.111359	#N/A	#N/A	#N/A	#N/A	#N/A	#N/A	#N/A	#N/A	24	ENSG00000231873		lncRNA	novel transcript
SLC6A20	#N/A	#N/A	0.208489	0.190332	0.169697	#N/A	#N/A	0.189847	#N/A	#N/A	#N/A	#N/A	#N/A	#N/A	#N/A	#N/A	#N/A	#N/A	#N/A	#N/A	#N/A	#N/A	#N/A	#N/A	#N/A	#N/A	0.184992	#N/A	#N/A	#N/A	0.0675576	#N/A	0.0905481	#N/A	0.224288	#N/A	0.210003	0.259993	0.264761	0.350168	4.05906	0.197733	2.67064	0.205886	0.224068	0.187906	0.300347	0.250628	#N/A	0.218909	0.241061	0.165649	0.105912	#N/A	#N/A	#N/A	#N/A	#N/A	#N/A	#N/A	#N/A	#N/A	#N/A	24	ENSG00000163817	SLC6A20	protein_coding	solute carrier family 6 member 20 [Source:HGNC Symbol;Acc:HGNC:30927]
#264067	#N/A	#N/A	0.157956	0.143959	0.127453	#N/A	#N/A	0.140952	#N/A	#N/A	#N/A	#N/A	#N/A	#N/A	#N/A	#N/A	#N/A	#N/A	#N/A	#N/A	#N/A	#N/A	#N/A	#N/A	#N/A	#N/A	0.1407	#N/A	0.128269	#N/A	0.0562788	#N/A	#N/A	#N/A	0.174067	#N/A	0.196061	0.167848	0.0882352	0.163792	2.66515	0.16525	1.86687	0.0726971	0.165442	0.141673	0.312797	0.173272	#N/A	0.0870916	0.175985	0.0972358	#N/A	#N/A	#N/A	#N/A	#N/A	#N/A	#N/A	#N/A	#N/A	0.111209	#N/A	24	ENSG00000264067		lncRNA	novel transcript, antisense to MYH13
HPS1	#N/A	#N/A	#N/A	#N/A	0.870817	#N/A	1.22287	0.972161	0.948999	1.38886	#N/A	0.975827	#N/A	#N/A	#N/A	#N/A	#N/A	#N/A	#N/A	#N/A	#N/A	#N/A	#N/A	#N/A	#N/A	#N/A	#N/A	#N/A	#N/A	#N/A	#N/A	#N/A	#N/A	#N/A	2.31835	#N/A	2.46843	2.28767	2.22755	2.15107	1.81	2.62905	1.81429	1.95863	1.79878	2.43555	1.78831	2.01934	2.29313	2.12277	1.82065	0.769698	#N/A	#N/A	#N/A	#N/A	#N/A	#N/A	#N/A	#N/A	0.7496	#N/A	#N/A	24	ENSG00000107521	HPS1	protein_coding	HPS1 biogenesis of lysosomal organelles complex 3 subunit 1 [Source:HGNC Symbol;Acc:HGNC:5163]
SARDH	#N/A	#N/A	0.538004	0.214959	0.192977	0.186859	#N/A	0.193011	#N/A	#N/A	#N/A	#N/A	#N/A	#N/A	#N/A	#N/A	#N/A	#N/A	#N/A	#N/A	#N/A	#N/A	#N/A	#N/A	#N/A	#N/A	0.19069	0.167279	0.171402	#N/A	#N/A	#N/A	#N/A	#N/A	0.481457	#N/A	1.30218	0.857293	1.36835	1.8969	3.83079	0.271999	2.73477	0.234445	0.395613	0.180266	2.45716	1.72201	#N/A	1.98262	3.07251	0.93742	#N/A	#N/A	#N/A	#N/A	#N/A	#N/A	#N/A	#N/A	#N/A	#N/A	#N/A	24	ENSG00000123453	SARDH	protein_coding	sarcosine dehydrogenase [Source:HGNC Symbol;Acc:HGNC:10536]
MED12L	#N/A	#N/A	2.279	1.82288	2.45986	2.71363	1.31106	0.926165	1.84003	#N/A	#N/A	#N/A	#N/A	0.69478	1.36654	#N/A	#N/A	#N/A	#N/A	#N/A	#N/A	#N/A	#N/A	#N/A	#N/A	#N/A	#N/A	#N/A	#N/A	#N/A	1.54862	#N/A	#N/A	#N/A	2.18565	#N/A	1.70163	2.01458	2.23623	2.18097	1.98491	1.32967	1.64151	1.67496	1.85622	#N/A	0.807169	1.49478	#N/A	1.75047	1.51832	#N/A	#N/A	#N/A	#N/A	#N/A	#N/A	#N/A	#N/A	#N/A	#N/A	#N/A	#N/A	24	ENSG00000144893	MED12L	protein_coding	mediator complex subunit 12L [Source:HGNC Symbol;Acc:HGNC:16050]
#253369	#N/A	#N/A	0.254014	0.170734	0.175866	#N/A	#N/A	0.150223	0.129599	0.20905	#N/A	#N/A	#N/A	#N/A	#N/A	#N/A	#N/A	#N/A	#N/A	#N/A	#N/A	#N/A	#N/A	#N/A	#N/A	#N/A	0.190759	#N/A	#N/A	#N/A	#N/A	#N/A	#N/A	#N/A	0.229367	#N/A	0.183162	0.18878	0.242417	0.195934	5.57895	0.209494	3.82383	0.222834	0.216669	0.192154	0.374279	0.210222	#N/A	0.207316	0.209381	0.213252	#N/A	#N/A	#N/A	#N/A	#N/A	#N/A	#N/A	#N/A	#N/A	0.142474	#N/A	24	ENSG00000253369		lncRNA	novel transcript
DTX2#091073	#N/A	#N/A	#N/A	0.96148	#N/A	1.13148	#N/A	0.820701	1.28152	1.00868	#N/A	#N/A	#N/A	#N/A	#N/A	#N/A	#N/A	#N/A	#N/A	#N/A	#N/A	#N/A	#N/A	#N/A	#N/A	#N/A	#N/A	#N/A	#N/A	#N/A	0.864885	#N/A	1.39493	#N/A	1.20734	#N/A	0.759106	1.09884	0.921844	0.966931	1.04904	1.20098	0.886074	1.0851	0.765522	1.12242	0.714676	1.23101	2.28213	0.946656	1.04331	#N/A	#N/A	#N/A	#N/A	#N/A	#N/A	#N/A	#N/A	#N/A	#N/A	1.09784	#N/A	24	ENSG00000091073	DTX2	protein_coding	deltex E3 ubiquitin ligase 2 [Source:HGNC Symbol;Acc:HGNC:15973]
LINC01915	#N/A	#N/A	#N/A	#N/A	#N/A	#N/A	#N/A	0.323325	#N/A	0.495864	#N/A	#N/A	#N/A	#N/A	#N/A	#N/A	#N/A	#N/A	#N/A	#N/A	#N/A	#N/A	#N/A	#N/A	#N/A	#N/A	0.201435	#N/A	0.192177	#N/A	0.401274	#N/A	#N/A	#N/A	0.438947	0.12514	2.25197	0.521467	1.0336	2.38034	5.92372	0.352824	5.25666	0.49434	0.607001	0.237671	3.41205	0.859089	#N/A	2.95094	0.833002	1.20608	#N/A	#N/A	#N/A	#N/A	#N/A	0.103869	#N/A	#N/A	#N/A	0.158618	#N/A	24	ENSG00000265485	LINC01915	lncRNA	long intergenic non-protein coding RNA 1915 [Source:HGNC Symbol;Acc:HGNC:52734]
ZNF730	#N/A	#N/A	#N/A	#N/A	#N/A	#N/A	#N/A	0.860892	#N/A	1.18706	#N/A	0.31507	#N/A	#N/A	#N/A	#N/A	#N/A	#N/A	#N/A	#N/A	#N/A	#N/A	#N/A	#N/A	#N/A	#N/A	1.578	#N/A	#N/A	#N/A	#N/A	#N/A	#N/A	#N/A	5.26656	0.432004	3.84833	6.30717	4.96672	4.68839	6.23064	3.71148	5.3471	5.80026	4.24738	2.32262	4.98872	7.46892	#N/A	4.75857	6.29154	1.62097	1.07069	#N/A	#N/A	#N/A	#N/A	#N/A	#N/A	#N/A	0.61574	#N/A	0.440325	24	ENSG00000183850	ZNF730	protein_coding	zinc finger protein 730 [Source:HGNC Symbol;Acc:HGNC:32470]
HYKK	#N/A	#N/A	#N/A	#N/A	1.31445	#N/A	0.905489	1.09734	#N/A	#N/A	0.585884	#N/A	#N/A	#N/A	#N/A	#N/A	#N/A	#N/A	#N/A	#N/A	#N/A	#N/A	#N/A	#N/A	#N/A	#N/A	2.00801	1.59082	1.26388	#N/A	#N/A	#N/A	#N/A	#N/A	0.849009	#N/A	0.812808	0.920451	1.01188	1.28987	0.911318	0.893755	0.870215	0.766315	1.17876	1.04963	0.638186	#N/A	#N/A	1.07881	1.26528	#N/A	#N/A	#N/A	#N/A	0.533804	#N/A	#N/A	#N/A	#N/A	#N/A	1.11599	0.776227	24	ENSG00000188266	HYKK	protein_coding	hydroxylysine kinase [Source:HGNC Symbol;Acc:HGNC:34403]
#267780	#N/A	#N/A	0.0920102	0.0701051	0.0598195	0.0550586	#N/A	0.0691165	#N/A	#N/A	#N/A	#N/A	#N/A	#N/A	#N/A	#N/A	0.00407167	#N/A	#N/A	#N/A	#N/A	#N/A	#N/A	#N/A	#N/A	#N/A	#N/A	#N/A	#N/A	#N/A	0.00722412	#N/A	#N/A	#N/A	0.0748501	#N/A	0.0428288	0.103633	0.066522	0.103111	0.0855562	0.0866921	0.065162	0.0906093	0.0847628	0.0688953	0.0704552	0.0820904	#N/A	0.0839986	0.0834717	0.0321393	#N/A	#N/A	#N/A	#N/A	#N/A	#N/A	#N/A	#N/A	#N/A	0.0576668	#N/A	24	ENSG00000267780		lncRNA	novel transcript
BMP2K	#N/A	#N/A	0.867803	0.683604	0.961575	1.34815	0.950812	#N/A	1.93245	#N/A	#N/A	#N/A	#N/A	#N/A	#N/A	#N/A	#N/A	#N/A	#N/A	#N/A	#N/A	#N/A	#N/A	#N/A	#N/A	#N/A	#N/A	#N/A	#N/A	#N/A	#N/A	#N/A	#N/A	#N/A	0.434802	0.878076	0.325501	0.400856	0.495777	0.410754	0.37771	0.57761	0.394466	0.501459	0.537249	0.645378	0.343917	0.526793	#N/A	0.429954	0.453432	#N/A	#N/A	#N/A	#N/A	#N/A	#N/A	#N/A	#N/A	#N/A	#N/A	0.901362	1.23467	24	ENSG00000138756	BMP2K	protein_coding	BMP2 inducible kinase [Source:HGNC Symbol;Acc:HGNC:18041]
TM9SF3	#N/A	#N/A	#N/A	#N/A	#N/A	#N/A	0.602939	#N/A	1.21292	#N/A	1.27448	0.763266	#N/A	#N/A	#N/A	#N/A	#N/A	#N/A	#N/A	#N/A	#N/A	#N/A	#N/A	#N/A	#N/A	#N/A	#N/A	#N/A	0.650169	#N/A	0.378033	#N/A	#N/A	#N/A	0.426037	#N/A	0.572608	0.481633	0.416523	0.434823	0.354712	0.847731	0.346662	0.542128	0.616018	0.85425	0.389174	0.411188	1.02337	0.396412	0.384347	#N/A	#N/A	#N/A	#N/A	0.799778	#N/A	#N/A	#N/A	#N/A	#N/A	0.678451	#N/A	24	ENSG00000077147	TM9SF3	protein_coding	transmembrane 9 superfamily member 3 [Source:HGNC Symbol;Acc:HGNC:21529]
NSD3	#N/A	#N/A	#N/A	#N/A	0.471018	#N/A	#N/A	#N/A	1.00895	0.344792	0.936303	#N/A	#N/A	#N/A	#N/A	#N/A	#N/A	#N/A	#N/A	#N/A	#N/A	#N/A	#N/A	#N/A	#N/A	#N/A	0.771161	0.685298	#N/A	#N/A	#N/A	#N/A	#N/A	#N/A	0.244023	#N/A	0.369634	0.337705	0.228242	0.33067	0.230688	0.48757	#N/A	0.285996	0.312296	0.58711	0.272473	0.403949	0.947063	0.234932	0.282511	#N/A	#N/A	#N/A	#N/A	0.713699	#N/A	0.578831	#N/A	#N/A	0.508659	#N/A	#N/A	24	ENSG00000147548	NSD3	protein_coding	nuclear receptor binding SET domain protein 3 [Source:HGNC Symbol;Acc:HGNC:12767]
BLOC1S4	#N/A	#N/A	1.49317	#N/A	#N/A	#N/A	0.310773	#N/A	0.229711	1.11012	0.176702	0.146342	#N/A	#N/A	#N/A	#N/A	#N/A	#N/A	#N/A	#N/A	#N/A	#N/A	#N/A	#N/A	#N/A	#N/A	#N/A	#N/A	#N/A	#N/A	#N/A	#N/A	0.311	#N/A	1.13153	#N/A	1.62265	1.12599	1.22019	0.977946	1.11137	1.00603	0.945777	0.777413	0.983713	0.649104	1.02159	0.777261	#N/A	1.18928	#N/A	#N/A	#N/A	#N/A	#N/A	#N/A	#N/A	0.207052	0.158668	#N/A	0.378173	#N/A	#N/A	24	ENSG00000186222	BLOC1S4	protein_coding	biogenesis of lysosomal organelles complex 1 subunit 4 [Source:HGNC Symbol;Acc:HGNC:24206]
IREB2	#N/A	#N/A	#N/A	0.554981	#N/A	0.606806	#N/A	#N/A	1.26867	0.503785	1.19422	#N/A	0.536903	#N/A	#N/A	#N/A	#N/A	#N/A	#N/A	#N/A	#N/A	#N/A	#N/A	#N/A	#N/A	#N/A	0.660912	#N/A	#N/A	#N/A	#N/A	#N/A	#N/A	#N/A	#N/A	#N/A	0.380648	0.303609	0.36468	#N/A	#N/A	0.545353	0.292025	#N/A	0.474255	0.94369	0.393109	0.428407	1.34533	0.418724	#N/A	0.339725	#N/A	#N/A	#N/A	1.07045	2.06582	0.880899	0.85087	#N/A	#N/A	0.896963	#N/A	24	ENSG00000136381	IREB2	protein_coding	iron responsive element binding protein 2 [Source:HGNC Symbol;Acc:HGNC:6115]
IL13RA1	#N/A	#N/A	0.543927	#N/A	#N/A	#N/A	#N/A	#N/A	1.32661	0.698409	2.18359	1.09931	#N/A	0.756711	#N/A	#N/A	#N/A	0.636173	#N/A	#N/A	#N/A	2.34648	#N/A	#N/A	#N/A	#N/A	#N/A	#N/A	#N/A	#N/A	1.6889	#N/A	2.43984	0.957612	0.522529	#N/A	0.761697	0.491289	#N/A	0.641949	0.522624	0.553958	#N/A	#N/A	#N/A	0.968677	#N/A	0.419126	#N/A	#N/A	0.773764	#N/A	0.618932	0.969741	#N/A	#N/A	#N/A	#N/A	#N/A	#N/A	#N/A	2.33704	3.59832	24	ENSG00000131724	IL13RA1	protein_coding	interleukin 13 receptor subunit alpha 1 [Source:HGNC Symbol;Acc:HGNC:5974]
CDK2AP1	#N/A	#N/A	1.2994	0.935136	#N/A	#N/A	#N/A	#N/A	0.546591	1.43982	0.317476	#N/A	#N/A	#N/A	#N/A	#N/A	#N/A	#N/A	#N/A	#N/A	#N/A	#N/A	#N/A	#N/A	#N/A	#N/A	#N/A	#N/A	#N/A	#N/A	#N/A	#N/A	#N/A	#N/A	2.5888	0.317077	3.69072	3.27288	3.24198	3.0613	3.25637	2.92634	3.42286	2.72294	2.2302	1.97378	2.56733	2.78642	#N/A	2.88305	2.24653	1.41468	1.10736	#N/A	#N/A	0.273217	#N/A	#N/A	#N/A	#N/A	#N/A	#N/A	#N/A	24	ENSG00000111328	CDK2AP1	protein_coding	cyclin dependent kinase 2 associated protein 1 [Source:HGNC Symbol;Acc:HGNC:14002]
TGDS	#N/A	#N/A	0.833387	#N/A	0.997088	#N/A	#N/A	#N/A	1.33222	0.713815	1.51939	1.54302	#N/A	#N/A	#N/A	#N/A	#N/A	#N/A	#N/A	#N/A	#N/A	#N/A	#N/A	#N/A	#N/A	#N/A	1.4047	1.13157	#N/A	#N/A	#N/A	#N/A	#N/A	#N/A	#N/A	#N/A	0.694917	0.725888	0.76295	#N/A	#N/A	#N/A	0.603603	0.74435	1.0525	1.59251	0.599717	0.572333	1.27726	0.647319	0.607825	#N/A	0.956837	#N/A	#N/A	#N/A	0.691115	#N/A	#N/A	0.285386	0.991676	#N/A	#N/A	24	ENSG00000088451	TGDS	protein_coding	TDP-glucose 4,6-dehydratase [Source:HGNC Symbol;Acc:HGNC:20324]
NSA2	#N/A	#N/A	1.60278	0.950695	1.05271	#N/A	0.415935	#N/A	0.348011	#N/A	#N/A	#N/A	#N/A	#N/A	#N/A	#N/A	#N/A	#N/A	#N/A	#N/A	#N/A	#N/A	#N/A	#N/A	#N/A	#N/A	#N/A	#N/A	#N/A	#N/A	#N/A	#N/A	#N/A	#N/A	1.31874	0.321214	1.94924	1.54162	1.1159	1.29779	1.3242	1.07705	1.69982	1.27731	1.28171	#N/A	1.54695	1.70265	#N/A	1.94311	1.24645	1.23302	#N/A	#N/A	0.397095	#N/A	#N/A	0.272684	#N/A	#N/A	0.500083	#N/A	#N/A	24	ENSG00000164346	NSA2	protein_coding	NSA2 ribosome biogenesis factor [Source:HGNC Symbol;Acc:HGNC:30728]
BHLHE40	#N/A	#N/A	0.904024	#N/A	#N/A	1.27653	1.87676	#N/A	1.22245	#N/A	0.694342	0.548238	0.992135	#N/A	#N/A	#N/A	#N/A	#N/A	#N/A	#N/A	#N/A	#N/A	#N/A	#N/A	#N/A	#N/A	3.6238	1.98912	2.02571	#N/A	0.891667	0.367913	1.34941	#N/A	#N/A	#N/A	0.843792	#N/A	#N/A	#N/A	#N/A	#N/A	#N/A	#N/A	#N/A	#N/A	#N/A	#N/A	1.07826	#N/A	#N/A	5.17735	2.31417	1.03432	2.36371	0.642707	0.451958	1.01168	1.09477	#N/A	1.27212	#N/A	#N/A	24	ENSG00000134107	BHLHE40	protein_coding	basic helix-loop-helix family member e40 [Source:HGNC Symbol;Acc:HGNC:1046]
GPX4	#N/A	#N/A	0.133099	#N/A	0.101993	#N/A	#N/A	#N/A	0.0910171	0.146024	#N/A	#N/A	#N/A	#N/A	#N/A	#N/A	#N/A	#N/A	#N/A	#N/A	#N/A	#N/A	#N/A	#N/A	#N/A	#N/A	0.114261	#N/A	0.0994049	#N/A	#N/A	#N/A	#N/A	#N/A	0.185216	#N/A	0.181172	0.194964	#N/A	#N/A	0.230093	0.160282	0.240311	0.16305	0.151055	0.119363	0.207194	0.190593	0.100221	0.193317	0.198405	0.108061	0.0515371	0.0459916	#N/A	#N/A	#N/A	#N/A	0.0526861	#N/A	#N/A	#N/A	#N/A	24	ENSG00000167468	GPX4	protein_coding	glutathione peroxidase 4 [Source:HGNC Symbol;Acc:HGNC:4556]
FADS1	#N/A	#N/A	0.706166	2.05032	#N/A	#N/A	1.20724	#N/A	1.17229	1.91343	0.713611	#N/A	#N/A	#N/A	#N/A	#N/A	#N/A	#N/A	#N/A	#N/A	#N/A	#N/A	#N/A	#N/A	#N/A	#N/A	#N/A	#N/A	#N/A	#N/A	#N/A	#N/A	#N/A	#N/A	5.04959	1.89777	4.30901	4.56668	5.15111	4.74864	5.7195	4.46582	4.90909	3.94304	3.87827	2.41363	3.48838	4.0071	1.33881	4.18708	5.26781	#N/A	#N/A	#N/A	#N/A	#N/A	#N/A	#N/A	#N/A	#N/A	#N/A	1.11365	#N/A	24	ENSG00000149485	FADS1	protein_coding	fatty acid desaturase 1 [Source:HGNC Symbol;Acc:HGNC:3574]
CSGALNACT2	#N/A	#N/A	#N/A	#N/A	#N/A	#N/A	#N/A	#N/A	0.802425	0.705449	1.3872	#N/A	#N/A	#N/A	#N/A	#N/A	0.707635	#N/A	#N/A	#N/A	#N/A	#N/A	#N/A	#N/A	#N/A	#N/A	#N/A	#N/A	#N/A	#N/A	#N/A	#N/A	#N/A	0.988252	1.01022	1.37686	1.48707	1.13228	1.35549	1.12928	1.1119	1.18229	1.16547	1.21614	1.27289	1.35572	1.08945	1.33504	0.748647	1.12964	0.861777	#N/A	#N/A	#N/A	#N/A	#N/A	2.0357	#N/A	#N/A	#N/A	0.895369	#N/A	#N/A	24	ENSG00000169826	CSGALNACT2	protein_coding	chondroitin sulfate N-acetylgalactosaminyltransferase 2 [Source:HGNC Symbol;Acc:HGNC:24292]
ZNF506	#N/A	#N/A	#N/A	#N/A	0.636773	#N/A	#N/A	#N/A	0.726613	0.649203	0.957677	#N/A	#N/A	#N/A	#N/A	#N/A	#N/A	#N/A	#N/A	#N/A	#N/A	#N/A	#N/A	#N/A	#N/A	#N/A	0.594629	#N/A	#N/A	#N/A	#N/A	#N/A	#N/A	#N/A	0.606909	1.30645	0.777614	0.667478	0.733711	0.84226	0.608443	0.937872	0.689898	0.727919	0.812995	1.01432	0.815921	0.819024	1.58132	0.820606	0.70235	#N/A	#N/A	#N/A	#N/A	#N/A	1.00251	#N/A	0.653789	#N/A	#N/A	#N/A	#N/A	24	ENSG00000081665	ZNF506	protein_coding	zinc finger protein 506 [Source:HGNC Symbol;Acc:HGNC:23780]
STAT6	#N/A	#N/A	0.661356	#N/A	#N/A	#N/A	#N/A	#N/A	#N/A	2.69601	0.926882	#N/A	#N/A	#N/A	#N/A	#N/A	#N/A	#N/A	#N/A	#N/A	#N/A	#N/A	#N/A	#N/A	#N/A	#N/A	#N/A	#N/A	#N/A	#N/A	#N/A	#N/A	0.585925	1.19675	8.49025	6.40828	5.57279	7.99829	5.40446	7.22898	8.49749	7.03091	7.26675	6.49661	5.41544	6.44125	5.74526	7.39139	4.58487	5.75285	8.46884	#N/A	#N/A	#N/A	#N/A	0.846858	#N/A	#N/A	#N/A	#N/A	0.973637	#N/A	#N/A	24	ENSG00000166888	STAT6	protein_coding	signal transducer and activator of transcription 6 [Source:HGNC Symbol;Acc:HGNC:11368]
ARRB1	#N/A	#N/A	#N/A	#N/A	#N/A	#N/A	#N/A	#N/A	#N/A	1.61385	#N/A	1.13051	#N/A	#N/A	#N/A	#N/A	#N/A	#N/A	#N/A	#N/A	#N/A	#N/A	0.540654	#N/A	#N/A	#N/A	#N/A	#N/A	#N/A	#N/A	#N/A	#N/A	#N/A	0.707738	5.85793	4.93028	4.86653	6.40186	5.29177	5.27164	6.06086	4.52835	6.54848	4.87264	5.88244	4.17238	5.29562	5.92864	2.98455	6.11205	6.43095	#N/A	0.529863	#N/A	#N/A	#N/A	1.18519	#N/A	#N/A	#N/A	#N/A	1.36916	#N/A	24	ENSG00000137486	ARRB1	protein_coding	arrestin beta 1 [Source:HGNC Symbol;Acc:HGNC:711]
FLNA	#N/A	#N/A	#N/A	#N/A	1.04956	#N/A	#N/A	#N/A	#N/A	1.74568	1.24323	#N/A	#N/A	#N/A	#N/A	#N/A	#N/A	#N/A	#N/A	#N/A	#N/A	#N/A	0.625646	#N/A	#N/A	1.69948	1.19879	1.30737	#N/A	#N/A	#N/A	#N/A	#N/A	#N/A	8.79235	6.61888	8.04877	12.3392	5.9462	6.60556	9.36417	6.56653	8.68352	6.75152	6.54237	5.83649	8.39987	7.99215	1.97318	8.54194	7.4886	#N/A	#N/A	#N/A	#N/A	#N/A	#N/A	#N/A	#N/A	#N/A	#N/A	#N/A	#N/A	24	ENSG00000196924	FLNA	protein_coding	filamin A [Source:HGNC Symbol;Acc:HGNC:3754]
SP100	#N/A	#N/A	#N/A	#N/A	#N/A	#N/A	#N/A	#N/A	#N/A	0.903283	#N/A	0.828456	#N/A	#N/A	#N/A	#N/A	#N/A	#N/A	#N/A	#N/A	#N/A	#N/A	0.510972	#N/A	#N/A	0.990126	#N/A	#N/A	#N/A	#N/A	#N/A	#N/A	#N/A	0.762223	4.32517	4.09387	4.39539	4.4111	4.67284	4.48717	4.12485	3.18488	4.38842	4.62874	4.70156	4.33688	3.80698	3.82342	2.13711	4.23739	3.46399	#N/A	0.632079	#N/A	#N/A	#N/A	#N/A	#N/A	#N/A	#N/A	1.02949	#N/A	#N/A	24	ENSG00000067066	SP100	protein_coding	SP100 nuclear antigen [Source:HGNC Symbol;Acc:HGNC:11206]
ULK4	#N/A	#N/A	#N/A	#N/A	#N/A	#N/A	#N/A	#N/A	#N/A	1.26584	0.849081	#N/A	#N/A	#N/A	#N/A	#N/A	#N/A	#N/A	#N/A	#N/A	#N/A	#N/A	#N/A	#N/A	#N/A	1.36264	#N/A	#N/A	#N/A	#N/A	#N/A	#N/A	#N/A	#N/A	4.73355	3.91354	3.72743	5.51831	4.91151	4.57898	5.47196	4.35334	4.88546	4.19177	4.4881	4.36645	4.4847	4.64344	#N/A	4.60853	4.69503	0.858226	#N/A	#N/A	0.916464	1.71255	#N/A	0.943577	#N/A	#N/A	1.37551	#N/A	#N/A	24	ENSG00000168038	ULK4	protein_coding	unc-51 like kinase 4 [Source:HGNC Symbol;Acc:HGNC:15784]
H1-10	#N/A	#N/A	0.907763	0.982696	#N/A	#N/A	#N/A	#N/A	#N/A	2.67391	0.29771	0.221771	#N/A	#N/A	#N/A	#N/A	#N/A	#N/A	#N/A	#N/A	#N/A	#N/A	#N/A	#N/A	#N/A	0.571921	#N/A	#N/A	#N/A	#N/A	1.88227	#N/A	0.900158	#N/A	0.928896	#N/A	0.415811	6.36051	5.39086	5.16808	7.04629	0.273261	7.22059	0.884064	0.397415	0.677208	7.03763	6.38425	0.321709	0.707231	4.5067	#N/A	#N/A	#N/A	#N/A	#N/A	#N/A	#N/A	#N/A	#N/A	#N/A	#N/A	#N/A	24	ENSG00000184897	H1-10	protein_coding	H1.10 linker histone [Source:HGNC Symbol;Acc:HGNC:4722]
PDCD4	#N/A	#N/A	#N/A	#N/A	#N/A	#N/A	#N/A	#N/A	#N/A	1.36958	#N/A	#N/A	#N/A	#N/A	#N/A	#N/A	#N/A	#N/A	#N/A	#N/A	#N/A	#N/A	0.664379	#N/A	#N/A	#N/A	#N/A	#N/A	#N/A	#N/A	#N/A	#N/A	#N/A	#N/A	1.20592	1.57806	1.89423	1.61408	1.80374	1.74787	1.39506	0.942873	1.67531	1.58924	1.67375	2.05316	1.54055	1.70493	1.46692	1.74764	1.5408	0.798962	0.629781	1.0142	#N/A	1.56707	#N/A	#N/A	#N/A	#N/A	1.2365	#N/A	#N/A	24	ENSG00000150593	PDCD4	protein_coding	programmed cell death 4 [Source:HGNC Symbol;Acc:HGNC:8763]
FAM111A	#N/A	#N/A	#N/A	#N/A	#N/A	#N/A	#N/A	#N/A	#N/A	1.46022	#N/A	#N/A	#N/A	#N/A	#N/A	#N/A	#N/A	#N/A	#N/A	#N/A	#N/A	#N/A	#N/A	#N/A	#N/A	1.4425	#N/A	#N/A	#N/A	#N/A	#N/A	#N/A	#N/A	#N/A	6.47212	2.65468	6.85249	7.12064	5.89931	6.10292	7.72051	4.81624	7.2675	5.49603	6.53593	5.80649	6.8094	7.34203	3.32277	5.18292	6.04516	0.906165	1.45358	#N/A	1.17493	#N/A	#N/A	1.03312	#N/A	#N/A	1.99806	#N/A	#N/A	24	ENSG00000166801	FAM111A	protein_coding	FAM111 trypsin like peptidase A [Source:HGNC Symbol;Acc:HGNC:24725]
PPP1R18#146112	#N/A	#N/A	#N/A	#N/A	#N/A	#N/A	#N/A	#N/A	#N/A	2.09724	#N/A	#N/A	#N/A	#N/A	#N/A	#N/A	#N/A	0.423205	#N/A	#N/A	#N/A	#N/A	#N/A	#N/A	#N/A	#N/A	#N/A	#N/A	#N/A	#N/A	0.943501	#N/A	1.18021	1.03915	7.60568	2.56444	6.61543	7.80241	5.87417	6.42209	9.5698	6.44851	12.4865	6.69014	7.97724	5.96531	7.7296	6.16149	3.27444	6.30744	5.78986	#N/A	#N/A	#N/A	#N/A	0.740926	#N/A	#N/A	#N/A	#N/A	1.16359	#N/A	#N/A	24	ENSG00000146112	PPP1R18	protein_coding	protein phosphatase 1 regulatory subunit 18 [Source:HGNC Symbol;Acc:HGNC:29413]
TMEM35B	#N/A	#N/A	#N/A	#N/A	#N/A	#N/A	#N/A	#N/A	#N/A	2.48055	#N/A	#N/A	#N/A	#N/A	#N/A	#N/A	#N/A	#N/A	#N/A	#N/A	#N/A	#N/A	#N/A	#N/A	#N/A	0.731155	2.06642	#N/A	1.21618	#N/A	0.763951	#N/A	1.07179	0.738758	6.10751	0.52868	6.17007	7.44048	8.14391	9.37752	7.44859	5.69225	8.15042	6.1918	7.19409	4.79996	6.47373	6.9072	1.27425	9.45136	6.6274	#N/A	#N/A	#N/A	#N/A	#N/A	#N/A	#N/A	#N/A	#N/A	#N/A	#N/A	#N/A	24	ENSG00000243749	TMEM35B	protein_coding	transmembrane protein 35B [Source:HGNC Symbol;Acc:HGNC:40021]
TNFSF13B	#N/A	#N/A	0.813941	1.03467	0.922232	1.06631	#N/A	#N/A	#N/A	1.86303	#N/A	1.70631	#N/A	#N/A	#N/A	#N/A	#N/A	#N/A	#N/A	#N/A	#N/A	#N/A	#N/A	#N/A	#N/A	#N/A	#N/A	#N/A	#N/A	#N/A	#N/A	#N/A	#N/A	1.12798	1.54822	2.11348	1.43351	1.40064	1.24098	1.17142	1.42072	1.66612	1.03781	1.1664	1.08687	2.94809	1.17064	1.65096	#N/A	1.08673	1.36676	#N/A	#N/A	#N/A	#N/A	#N/A	#N/A	#N/A	#N/A	#N/A	1.08377	#N/A	#N/A	24	ENSG00000102524	TNFSF13B	protein_coding	TNF superfamily member 13b [Source:HGNC Symbol;Acc:HGNC:11929]
GDI1	#N/A	#N/A	#N/A	#N/A	1.01101	#N/A	1.07758	#N/A	#N/A	1.43895	2.36345	#N/A	#N/A	#N/A	#N/A	#N/A	#N/A	#N/A	#N/A	#N/A	#N/A	#N/A	#N/A	#N/A	#N/A	1.12625	1.1894	#N/A	#N/A	#N/A	#N/A	#N/A	#N/A	0.95297	1.88225	2.27807	2.24757	1.7433	1.83393	1.76685	1.79883	1.9718	1.78405	1.94164	1.9824	1.46744	1.9163	2.02643	2.53879	1.68516	1.73125	#N/A	#N/A	#N/A	#N/A	#N/A	#N/A	#N/A	#N/A	#N/A	#N/A	#N/A	#N/A	24	ENSG00000203879	GDI1	protein_coding	GDP dissociation inhibitor 1 [Source:HGNC Symbol;Acc:HGNC:4226]
ATP11C	#N/A	#N/A	#N/A	#N/A	#N/A	#N/A	#N/A	#N/A	#N/A	0.959661	1.36121	#N/A	#N/A	#N/A	#N/A	#N/A	#N/A	#N/A	#N/A	#N/A	#N/A	#N/A	0.817629	#N/A	#N/A	1.21208	#N/A	#N/A	#N/A	1.53518	0.433488	#N/A	#N/A	0.648088	2.88304	1.78465	2.10955	2.47161	2.07817	2.18269	2.28179	2.45902	1.87573	2.62326	1.95205	2.44703	1.91975	2.25286	1.70573	1.42804	2.02974	#N/A	#N/A	#N/A	#N/A	#N/A	#N/A	#N/A	#N/A	#N/A	#N/A	#N/A	#N/A	24	ENSG00000101974	ATP11C	protein_coding	ATPase phospholipid transporting 11C [Source:HGNC Symbol;Acc:HGNC:13554]
SLC35D2	#N/A	#N/A	#N/A	#N/A	#N/A	#N/A	#N/A	#N/A	#N/A	1.28624	#N/A	#N/A	#N/A	#N/A	#N/A	#N/A	#N/A	#N/A	#N/A	#N/A	#N/A	#N/A	0.791426	#N/A	#N/A	2.13824	#N/A	#N/A	#N/A	#N/A	#N/A	#N/A	1.15139	1.26094	1.99848	2.59097	2.93038	3.01895	3.73315	2.87206	2.37373	1.93968	3.59636	2.84424	3.5888	2.32429	2.75577	2.89963	4.15648	3.53039	2.50173	#N/A	#N/A	#N/A	#N/A	1.1904	#N/A	#N/A	#N/A	#N/A	1.03593	#N/A	#N/A	24	ENSG00000130958	SLC35D2	protein_coding	solute carrier family 35 member D2 [Source:HGNC Symbol;Acc:HGNC:20799]
CAVIN3	#N/A	#N/A	#N/A	#N/A	#N/A	#N/A	#N/A	#N/A	#N/A	1.6346	#N/A	#N/A	#N/A	#N/A	#N/A	#N/A	#N/A	#N/A	#N/A	#N/A	#N/A	#N/A	#N/A	#N/A	#N/A	0.636296	2.45263	1.37283	1.20972	#N/A	#N/A	#N/A	1.69043	0.825002	9.09184	0.716198	9.32035	9.54235	10.0703	9.54139	10.0983	7.31706	9.85772	6.28041	7.28217	4.90077	8.08999	9.58121	1.39306	9.39512	7.87597	#N/A	#N/A	#N/A	#N/A	#N/A	#N/A	#N/A	#N/A	#N/A	#N/A	#N/A	#N/A	24	ENSG00000170955	CAVIN3	protein_coding	caveolae associated protein 3 [Source:HGNC Symbol;Acc:HGNC:9400]
TLCD5	#N/A	#N/A	#N/A	#N/A	#N/A	#N/A	#N/A	#N/A	#N/A	2.13739	#N/A	#N/A	#N/A	#N/A	#N/A	#N/A	#N/A	#N/A	#N/A	#N/A	#N/A	#N/A	#N/A	#N/A	#N/A	0.439938	0.992724	0.845484	0.758758	#N/A	#N/A	#N/A	#N/A	#N/A	5.46782	0.319146	5.8599	7.38036	5.58398	6.065	7.73649	4.02744	7.10618	5.80317	4.24314	1.35159	6.29778	6.59768	0.562176	6.23163	5.79612	#N/A	#N/A	#N/A	#N/A	#N/A	#N/A	#N/A	#N/A	#N/A	#N/A	0.60812	0.458298	24	ENSG00000181264	TLCD5	protein_coding	TLC domain containing 5 [Source:HGNC Symbol;Acc:HGNC:28280]
SCOC	#N/A	#N/A	0.247777	#N/A	#N/A	#N/A	#N/A	#N/A	#N/A	0.140458	0.11083	#N/A	#N/A	#N/A	#N/A	#N/A	#N/A	#N/A	#N/A	#N/A	#N/A	#N/A	#N/A	#N/A	#N/A	#N/A	0.115257	0.125086	0.156963	#N/A	#N/A	#N/A	#N/A	#N/A	0.587566	0.106201	0.796294	1.09964	0.901705	1.04547	2.57429	0.391334	2.23508	0.224726	0.183367	0.161985	0.486336	1.26281	#N/A	0.71427	1.20562	#N/A	#N/A	#N/A	#N/A	#N/A	#N/A	0.0963066	#N/A	#N/A	#N/A	0.139317	#N/A	24	ENSG00000153130	SCOC	protein_coding	short coiled-coil protein [Source:HGNC Symbol;Acc:HGNC:20335]
SPECC1	#N/A	#N/A	#N/A	#N/A	#N/A	#N/A	#N/A	#N/A	#N/A	0.989545	#N/A	#N/A	#N/A	#N/A	1.11897	#N/A	#N/A	#N/A	#N/A	#N/A	0.685219	#N/A	#N/A	#N/A	#N/A	#N/A	#N/A	#N/A	#N/A	#N/A	1.55649	#N/A	2.1947	1.99452	6.51248	6.72455	5.22752	6.69334	5.10894	5.17531	7.05114	5.94781	6.53671	4.78717	5.39576	5.96339	5.02901	5.94344	2.22794	5.59517	5.84502	#N/A	#N/A	#N/A	#N/A	#N/A	#N/A	#N/A	#N/A	#N/A	#N/A	0.919094	#N/A	24	ENSG00000128487	SPECC1	protein_coding	sperm antigen with calponin homology and coiled-coil domains 1 [Source:HGNC Symbol;Acc:HGNC:30615]
CD46	#N/A	#N/A	#N/A	#N/A	#N/A	#N/A	#N/A	#N/A	#N/A	0.621408	0.895934	#N/A	#N/A	#N/A	#N/A	#N/A	#N/A	#N/A	#N/A	#N/A	#N/A	#N/A	#N/A	#N/A	#N/A	0.771394	#N/A	#N/A	0.566835	#N/A	#N/A	#N/A	#N/A	#N/A	0.811023	1.15385	1.17183	0.908009	0.862838	0.856321	0.820577	1.08326	0.633923	0.816556	0.888029	1.33741	0.742261	0.876552	1.07258	0.646226	0.961704	#N/A	#N/A	#N/A	#N/A	#N/A	1.02974	#N/A	#N/A	#N/A	#N/A	0.655084	1.05553	24	ENSG00000117335	CD46	protein_coding	CD46 molecule [Source:HGNC Symbol;Acc:HGNC:6953]
LHCGR	#N/A	#N/A	#N/A	#N/A	#N/A	0.154088	0.171689	#N/A	#N/A	0.376779	#N/A	#N/A	#N/A	0.0927267	#N/A	#N/A	#N/A	#N/A	#N/A	#N/A	#N/A	#N/A	#N/A	#N/A	#N/A	#N/A	0.167382	#N/A	#N/A	#N/A	0.276006	#N/A	0.0945283	#N/A	0.265461	#N/A	1.16856	0.282457	3.1089	0.416357	5.45514	0.242898	4.72462	0.223138	0.227364	0.160251	2.96258	0.273412	#N/A	1.56058	0.306762	#N/A	#N/A	#N/A	#N/A	#N/A	#N/A	#N/A	#N/A	#N/A	#N/A	0.144064	0.131836	24	ENSG00000138039	LHCGR	protein_coding	luteinizing hormone/choriogonadotropin receptor [Source:HGNC Symbol;Acc:HGNC:6585]
IFIT1	#N/A	#N/A	#N/A	#N/A	#N/A	#N/A	#N/A	#N/A	#N/A	1.46101	#N/A	#N/A	#N/A	#N/A	#N/A	#N/A	#N/A	#N/A	#N/A	#N/A	#N/A	#N/A	#N/A	#N/A	#N/A	1.23944	#N/A	#N/A	#N/A	#N/A	0.824151	#N/A	1.64793	1.88106	4.32271	1.59676	5.27863	4.48974	5.71087	4.19166	6.06111	2.83113	5.49705	4.22478	4.20743	4.66555	4.75299	5.60334	1.24073	4.97655	4.66423	#N/A	#N/A	#N/A	#N/A	#N/A	#N/A	#N/A	#N/A	#N/A	#N/A	2.05374	1.76782	24	ENSG00000185745	IFIT1	protein_coding	interferon induced protein with tetratricopeptide repeats 1 [Source:HGNC Symbol;Acc:HGNC:5407]
SMIM10	#N/A	#N/A	0.626063	#N/A	#N/A	#N/A	0.173467	#N/A	#N/A	0.287219	#N/A	0.115191	#N/A	#N/A	#N/A	#N/A	#N/A	#N/A	#N/A	#N/A	#N/A	#N/A	#N/A	#N/A	#N/A	#N/A	0.172179	0.176357	0.180674	#N/A	#N/A	#N/A	#N/A	#N/A	0.269728	#N/A	0.273472	0.271897	0.28311	0.438995	0.302576	0.240384	6.83445	0.253983	0.216666	0.213667	0.285757	0.240497	0.1729	0.275827	0.430389	#N/A	#N/A	#N/A	#N/A	#N/A	#N/A	#N/A	#N/A	#N/A	#N/A	0.142812	#N/A	24	ENSG00000184785	SMIM10	protein_coding	small integral membrane protein 10 [Source:HGNC Symbol;Acc:HGNC:41913]
CCDC65	#N/A	#N/A	#N/A	#N/A	1.01501	#N/A	#N/A	#N/A	#N/A	1.17804	0.951103	#N/A	#N/A	#N/A	#N/A	#N/A	#N/A	#N/A	#N/A	#N/A	#N/A	#N/A	0.717187	#N/A	#N/A	1.48198	#N/A	#N/A	#N/A	#N/A	#N/A	#N/A	#N/A	1.05281	1.31541	#N/A	1.60127	1.62895	1.4112	1.43532	1.57251	1.46581	1.47412	1.41115	1.52889	1.98082	1.43915	1.50693	#N/A	1.70159	1.76638	#N/A	#N/A	#N/A	#N/A	1.0823	0.941673	#N/A	#N/A	#N/A	0.955087	#N/A	#N/A	24	ENSG00000139537	CCDC65	protein_coding	coiled-coil domain containing 65 [Source:HGNC Symbol;Acc:HGNC:29937]
TMTC3	#N/A	#N/A	#N/A	#N/A	#N/A	#N/A	#N/A	#N/A	#N/A	0.853724	1.47778	#N/A	#N/A	#N/A	#N/A	#N/A	#N/A	#N/A	#N/A	#N/A	#N/A	#N/A	#N/A	#N/A	#N/A	#N/A	0.690835	0.949367	1.08792	#N/A	#N/A	#N/A	#N/A	#N/A	0.798401	1.10106	1.15552	0.754228	0.887071	0.945953	0.807685	0.853584	0.702368	0.804714	0.730485	1.45715	0.822286	0.962915	1.09654	0.931947	0.771908	#N/A	#N/A	#N/A	#N/A	#N/A	#N/A	#N/A	#N/A	#N/A	#N/A	0.871663	1.27222	24	ENSG00000139324	TMTC3	protein_coding	transmembrane O-mannosyltransferase targeting cadherins 3 [Source:HGNC Symbol;Acc:HGNC:26899]
#282022	#N/A	#N/A	1.37273	#N/A	1.29208	1.13895	0.889799	#N/A	#N/A	1.78997	0.451602	#N/A	#N/A	#N/A	#N/A	#N/A	#N/A	#N/A	#N/A	#N/A	#N/A	#N/A	#N/A	#N/A	#N/A	#N/A	#N/A	#N/A	#N/A	#N/A	#N/A	#N/A	#N/A	#N/A	2.04872	0.594957	2.20837	2.50274	2.20948	2.23795	2.21117	2.2609	2.25581	2.77997	1.93183	1.75989	2.45522	2.00518	0.838919	2.11718	2.63296	#N/A	#N/A	#N/A	#N/A	#N/A	#N/A	#N/A	#N/A	#N/A	#N/A	0.72531	#N/A	24	ENSG00000282022		lncRNA	novel transcript, antisense to PHC1 and A2ML1
ELF4	#N/A	#N/A	#N/A	#N/A	#N/A	#N/A	#N/A	#N/A	#N/A	1.55062	#N/A	#N/A	#N/A	#N/A	#N/A	#N/A	#N/A	#N/A	#N/A	#N/A	#N/A	#N/A	#N/A	#N/A	#N/A	#N/A	#N/A	#N/A	#N/A	#N/A	2.27408	#N/A	0.915781	#N/A	6.45522	0.598841	4.72039	7.51825	4.69566	4.82068	7.74375	5.76781	6.03827	6.15559	7.26968	4.64705	4.47952	6.39005	#N/A	4.76785	5.73875	1.82582	#N/A	#N/A	0.852288	0.442539	0.378955	#N/A	#N/A	#N/A	0.950852	#N/A	#N/A	24	ENSG00000102034	ELF4	protein_coding	E74 like ETS transcription factor 4 [Source:HGNC Symbol;Acc:HGNC:3319]
IFT52	#N/A	#N/A	#N/A	#N/A	0.895308	#N/A	#N/A	#N/A	#N/A	0.851633	#N/A	#N/A	#N/A	#N/A	#N/A	#N/A	#N/A	#N/A	#N/A	#N/A	#N/A	#N/A	#N/A	0.0792388	#N/A	#N/A	0.651792	0.969978	1.16252	#N/A	#N/A	#N/A	#N/A	#N/A	1.0752	1.51352	1.16952	1.0301	1.1398	1.09756	0.961819	1.31529	1.10162	0.963828	1.20768	0.967985	1.07353	1.18536	1.91839	1.10107	0.929099	#N/A	#N/A	#N/A	#N/A	#N/A	#N/A	#N/A	#N/A	#N/A	#N/A	1.07594	#N/A	24	ENSG00000101052	IFT52	protein_coding	intraflagellar transport 52 [Source:HGNC Symbol;Acc:HGNC:15901]
SPACA6	#N/A	#N/A	#N/A	#N/A	#N/A	#N/A	#N/A	#N/A	#N/A	1.11293	#N/A	#N/A	#N/A	#N/A	#N/A	#N/A	#N/A	#N/A	#N/A	#N/A	#N/A	#N/A	#N/A	#N/A	#N/A	1.41844	1.93277	1.09134	2.53823	#N/A	#N/A	#N/A	#N/A	#N/A	4.41901	2.85442	3.43189	4.53338	3.40033	4.59462	5.71975	4.53871	3.1039	2.95271	2.60588	3.12068	2.57607	3.35095	1.57417	2.64613	4.5263	#N/A	#N/A	#N/A	#N/A	#N/A	#N/A	#N/A	#N/A	#N/A	#N/A	2.27981	2.55177	24	ENSG00000182310	SPACA6	protein_coding	sperm acrosome associated 6 [Source:HGNC Symbol;Acc:HGNC:27113]
#286904	#N/A	#N/A	1.39291	#N/A	0.331872	0.258545	0.200666	#N/A	#N/A	1.30733	0.182711	#N/A	#N/A	#N/A	#N/A	#N/A	#N/A	#N/A	#N/A	#N/A	#N/A	#N/A	#N/A	#N/A	#N/A	#N/A	#N/A	#N/A	#N/A	#N/A	1.23091	#N/A	#N/A	#N/A	1.09955	0.128892	0.897815	4.63548	4.75099	0.718325	4.61866	0.413447	4.24157	0.451015	0.792602	0.238889	4.18726	3.69709	#N/A	4.67887	5.61739	#N/A	#N/A	#N/A	#N/A	#N/A	#N/A	#N/A	#N/A	#N/A	#N/A	0.188084	#N/A	24	ENSG00000286904		lncRNA	novel transcript, antisense to TMEM87B
CENPQ	#N/A	#N/A	#N/A	#N/A	#N/A	1.3355	#N/A	#N/A	#N/A	1.20757	#N/A	1.05161	#N/A	0.743899	#N/A	#N/A	#N/A	#N/A	#N/A	#N/A	#N/A	#N/A	#N/A	#N/A	#N/A	#N/A	#N/A	#N/A	#N/A	#N/A	#N/A	#N/A	#N/A	#N/A	1.0855	0.917679	1.51915	1.11729	1.54293	1.00445	0.83873	0.924039	0.880253	0.921369	0.926096	1.23794	0.890577	0.891453	#N/A	1.03886	0.994987	#N/A	1.15465	#N/A	#N/A	1.10635	#N/A	0.923228	#N/A	#N/A	1.0593	#N/A	#N/A	24	ENSG00000031691	CENPQ	protein_coding	centromere protein Q [Source:HGNC Symbol;Acc:HGNC:21347]
SNX14	#N/A	#N/A	#N/A	#N/A	#N/A	#N/A	0.513108	#N/A	#N/A	0.468454	1.17973	0.70074	#N/A	#N/A	#N/A	#N/A	#N/A	#N/A	#N/A	#N/A	#N/A	#N/A	#N/A	#N/A	#N/A	#N/A	#N/A	#N/A	#N/A	#N/A	0.324427	#N/A	0.456313	#N/A	0.524317	0.82071	0.440108	0.517094	0.607765	0.588109	0.52354	0.63612	0.507288	0.633374	0.734778	1.0179	0.480204	0.675663	#N/A	0.680262	0.56617	#N/A	#N/A	#N/A	#N/A	#N/A	0.949577	#N/A	0.560777	#N/A	#N/A	#N/A	#N/A	24	ENSG00000135317	SNX14	protein_coding	sorting nexin 14 [Source:HGNC Symbol;Acc:HGNC:14977]
DYNC1I2	#N/A	#N/A	#N/A	#N/A	#N/A	#N/A	#N/A	#N/A	#N/A	0.511835	1.33644	1.15043	#N/A	#N/A	#N/A	#N/A	#N/A	#N/A	#N/A	#N/A	#N/A	#N/A	#N/A	#N/A	#N/A	#N/A	0.648685	#N/A	0.567803	1.36135	#N/A	#N/A	#N/A	#N/A	0.654055	1.2838	1.01582	0.706227	0.661051	0.607363	0.611687	0.8255	0.470601	0.581067	0.645014	0.929983	0.557492	0.697197	0.572043	0.455929	0.53727	#N/A	#N/A	#N/A	#N/A	#N/A	#N/A	#N/A	#N/A	#N/A	#N/A	#N/A	1.05943	24	ENSG00000077380	DYNC1I2	protein_coding	dynein cytoplasmic 1 intermediate chain 2 [Source:HGNC Symbol;Acc:HGNC:2964]
WSB2	#N/A	#N/A	#N/A	#N/A	#N/A	#N/A	#N/A	#N/A	#N/A	1.29213	0.490098	#N/A	#N/A	#N/A	#N/A	#N/A	#N/A	#N/A	#N/A	0.104983	#N/A	#N/A	#N/A	#N/A	#N/A	#N/A	#N/A	#N/A	#N/A	#N/A	#N/A	#N/A	#N/A	#N/A	2.64984	0.662047	3.06556	2.32686	2.87767	2.48633	2.5155	1.43338	2.8612	2.75927	3.12082	2.0645	2.43711	2.69861	#N/A	2.69004	2.22722	0.826214	1.09362	0.911304	1.30681	#N/A	#N/A	0.72433	#N/A	#N/A	#N/A	#N/A	#N/A	24	ENSG00000176871	WSB2	protein_coding	WD repeat and SOCS box containing 2 [Source:HGNC Symbol;Acc:HGNC:19222]
VTI1A	#N/A	#N/A	#N/A	#N/A	#N/A	#N/A	#N/A	#N/A	#N/A	0.376533	#N/A	#N/A	#N/A	#N/A	#N/A	#N/A	#N/A	#N/A	#N/A	#N/A	#N/A	#N/A	#N/A	#N/A	#N/A	#N/A	#N/A	#N/A	#N/A	#N/A	0.499304	#N/A	0.492978	0.563314	0.579666	#N/A	0.244202	0.527537	0.447531	0.497764	0.519728	0.760457	0.376169	0.544993	0.624273	0.92163	0.471747	0.566811	1.47666	0.480612	0.46294	#N/A	#N/A	#N/A	0.422733	#N/A	1.44399	#N/A	#N/A	0.850442	0.42481	#N/A	#N/A	24	ENSG00000151532	VTI1A	protein_coding	vesicle transport through interaction with t-SNAREs 1A [Source:HGNC Symbol;Acc:HGNC:17792]
BTBD10	#N/A	#N/A	#N/A	#N/A	#N/A	#N/A	#N/A	#N/A	#N/A	0.598238	1.10351	1.04327	#N/A	#N/A	#N/A	#N/A	#N/A	#N/A	#N/A	#N/A	#N/A	#N/A	#N/A	#N/A	#N/A	#N/A	#N/A	#N/A	#N/A	#N/A	0.441325	#N/A	0.504418	#N/A	0.799666	1.38551	0.879029	0.776578	0.964967	0.844698	0.705339	0.940767	0.846677	0.817378	1.02715	1.32881	0.962693	0.981202	1.32425	0.905489	0.704767	#N/A	#N/A	#N/A	#N/A	#N/A	1.89662	#N/A	#N/A	#N/A	0.572898	#N/A	#N/A	24	ENSG00000148925	BTBD10	protein_coding	BTB domain containing 10 [Source:HGNC Symbol;Acc:HGNC:21445]
ZNF318	#N/A	#N/A	0.579076	1.01799	0.821383	#N/A	#N/A	#N/A	#N/A	0.825223	1.51287	#N/A	#N/A	#N/A	#N/A	#N/A	#N/A	#N/A	#N/A	#N/A	#N/A	#N/A	#N/A	#N/A	#N/A	#N/A	0.750105	#N/A	#N/A	#N/A	#N/A	#N/A	#N/A	#N/A	0.845599	#N/A	0.67694	0.69059	0.565524	0.833854	0.739027	0.932821	0.519776	0.51566	0.675375	0.713985	0.592512	0.740787	#N/A	0.557646	0.874254	#N/A	#N/A	#N/A	#N/A	#N/A	1.43605	#N/A	1.12776	#N/A	1.03962	#N/A	#N/A	24	ENSG00000171467	ZNF318	protein_coding	zinc finger protein 318 [Source:HGNC Symbol;Acc:HGNC:13578]
TRAFD1	#N/A	#N/A	#N/A	#N/A	#N/A	#N/A	#N/A	#N/A	#N/A	0.834289	#N/A	1.03515	#N/A	#N/A	#N/A	#N/A	#N/A	#N/A	#N/A	#N/A	#N/A	#N/A	#N/A	#N/A	#N/A	#N/A	#N/A	#N/A	#N/A	#N/A	0.774179	#N/A	0.8357	#N/A	0.860943	#N/A	1.04432	0.923429	0.936546	0.89388	0.833745	0.631775	1.0839	1.08123	1.5194	1.04944	0.897654	0.983301	#N/A	1.15556	0.510355	0.618526	#N/A	#N/A	#N/A	#N/A	#N/A	1.3871	#N/A	0.436103	1.19624	1.22057	#N/A	24	ENSG00000135148	TRAFD1	protein_coding	TRAF-type zinc finger domain containing 1 [Source:HGNC Symbol;Acc:HGNC:24808]
CSTB	#N/A	#N/A	0.850836	#N/A	#N/A	#N/A	0.175956	#N/A	#N/A	0.280917	0.135279	#N/A	#N/A	#N/A	#N/A	#N/A	#N/A	#N/A	#N/A	#N/A	#N/A	#N/A	#N/A	#N/A	#N/A	#N/A	#N/A	#N/A	#N/A	#N/A	0.285143	#N/A	#N/A	0.112701	0.300215	0.0989687	0.490855	0.27229	1.18988	0.729061	6.99286	0.24672	0.402061	0.235674	0.245695	0.215402	0.670651	0.504317	0.192302	0.291314	0.545536	0.520526	#N/A	#N/A	#N/A	#N/A	#N/A	#N/A	#N/A	#N/A	#N/A	#N/A	#N/A	24	ENSG00000160213	CSTB	protein_coding	cystatin B [Source:HGNC Symbol;Acc:HGNC:2482]
EDNRB	#N/A	#N/A	#N/A	0.95346	#N/A	#N/A	#N/A	#N/A	#N/A	1.64476	#N/A	#N/A	#N/A	#N/A	#N/A	#N/A	#N/A	#N/A	#N/A	#N/A	#N/A	#N/A	#N/A	#N/A	#N/A	#N/A	0.741093	0.559687	0.554352	#N/A	#N/A	#N/A	#N/A	#N/A	7.26573	0.276756	7.54603	7.64964	7.45333	6.73883	10.9649	1.27173	9.239	5.24058	1.25644	0.662328	8.59297	8.01619	0.509547	8.0832	8.0909	#N/A	#N/A	#N/A	#N/A	#N/A	#N/A	#N/A	#N/A	#N/A	#N/A	0.412274	0.331396	24	ENSG00000136160	EDNRB	protein_coding	endothelin receptor type B [Source:HGNC Symbol;Acc:HGNC:3180]
GSTO1	#N/A	#N/A	0.104267	#N/A	#N/A	#N/A	#N/A	#N/A	#N/A	0.120755	0.122169	#N/A	#N/A	#N/A	#N/A	#N/A	#N/A	#N/A	#N/A	#N/A	#N/A	#N/A	0.0254959	#N/A	#N/A	#N/A	#N/A	#N/A	#N/A	#N/A	#N/A	#N/A	#N/A	#N/A	0.223659	0.086183	0.199613	0.214214	0.352438	0.310906	4.77569	0.168583	0.280616	0.225304	0.196617	0.124701	0.22281	0.213929	0.137091	0.261074	0.678264	0.326147	#N/A	#N/A	#N/A	0.0682118	#N/A	0.0871569	#N/A	#N/A	#N/A	#N/A	#N/A	24	ENSG00000148834	GSTO1	protein_coding	glutathione S-transferase omega 1 [Source:HGNC Symbol;Acc:HGNC:13312]
CHROMR	#N/A	#N/A	#N/A	#N/A	#N/A	#N/A	#N/A	#N/A	#N/A	0.72508	1.11002	1.63251	#N/A	#N/A	#N/A	#N/A	#N/A	#N/A	#N/A	#N/A	#N/A	#N/A	#N/A	#N/A	#N/A	#N/A	#N/A	#N/A	#N/A	#N/A	#N/A	#N/A	#N/A	1.18675	1.57865	#N/A	1.77023	1.52126	1.60809	1.46371	1.49478	1.4725	1.38784	1.61968	1.72535	2.00651	1.3314	1.62828	1.21379	1.46386	1.49829	0.703542	#N/A	#N/A	#N/A	#N/A	#N/A	#N/A	#N/A	#N/A	0.897247	2.33627	1.28059	24	ENSG00000223960	CHROMR	lncRNA	cholesterol induced regulator of metabolism RNA [Source:HGNC Symbol;Acc:HGNC:54059]
CERS5	#N/A	#N/A	#N/A	#N/A	#N/A	0.627605	0.734043	#N/A	#N/A	0.561766	0.997367	#N/A	#N/A	#N/A	#N/A	#N/A	#N/A	#N/A	#N/A	#N/A	#N/A	#N/A	#N/A	#N/A	#N/A	#N/A	0.611782	0.815929	#N/A	#N/A	#N/A	#N/A	#N/A	#N/A	0.78452	1.0895	0.887611	0.974536	0.666699	0.870023	0.905671	1.07817	0.650022	0.960459	0.753815	1.31202	0.679908	0.929825	#N/A	0.702462	0.889227	#N/A	#N/A	#N/A	#N/A	#N/A	1.01837	#N/A	#N/A	#N/A	0.683286	#N/A	#N/A	24	ENSG00000139624	CERS5	protein_coding	ceramide synthase 5 [Source:HGNC Symbol;Acc:HGNC:23749]
REXO5	#N/A	#N/A	0.736985	0.323588	#N/A	0.186243	#N/A	#N/A	#N/A	1.00924	#N/A	#N/A	#N/A	#N/A	#N/A	#N/A	#N/A	#N/A	0.00743793	#N/A	#N/A	#N/A	#N/A	#N/A	#N/A	#N/A	#N/A	#N/A	#N/A	#N/A	#N/A	#N/A	#N/A	#N/A	0.847727	#N/A	1.19413	1.70332	1.49309	1.35054	1.22465	0.863927	1.57534	0.722186	0.834467	0.471109	1.50794	1.59792	#N/A	1.72924	1.07528	1.3414	0.26651	#N/A	#N/A	#N/A	#N/A	#N/A	#N/A	#N/A	#N/A	0.134233	0.13354	24	ENSG00000005189	REXO5	protein_coding	RNA exonuclease 5 [Source:HGNC Symbol;Acc:HGNC:24661]
KLF4	#N/A	#N/A	#N/A	#N/A	#N/A	#N/A	#N/A	#N/A	#N/A	0.680433	#N/A	#N/A	#N/A	1.26495	#N/A	#N/A	#N/A	#N/A	#N/A	#N/A	#N/A	#N/A	0.179402	#N/A	#N/A	#N/A	#N/A	#N/A	#N/A	#N/A	1.51784	#N/A	#N/A	0.146171	0.44256	0.123596	0.52087	0.476976	5.79887	0.775468	0.328363	0.439185	0.320747	0.333889	0.300283	0.236145	0.376723	0.470078	0.236657	0.493911	3.74917	1.1792	#N/A	#N/A	#N/A	#N/A	#N/A	#N/A	#N/A	#N/A	0.159993	#N/A	#N/A	24	ENSG00000136826	KLF4	protein_coding	Kruppel like factor 4 [Source:HGNC Symbol;Acc:HGNC:6348]
PRELID2	#N/A	#N/A	#N/A	#N/A	#N/A	#N/A	1.16827	#N/A	#N/A	0.706827	#N/A	#N/A	#N/A	#N/A	#N/A	#N/A	#N/A	#N/A	#N/A	#N/A	#N/A	#N/A	#N/A	#N/A	#N/A	#N/A	#N/A	#N/A	0.949992	#N/A	#N/A	#N/A	#N/A	#N/A	0.837393	1.5394	0.720899	0.928109	0.737562	1.36313	1.34413	1.0701	0.667034	0.499973	0.6328	0.566079	#N/A	0.948111	#N/A	#N/A	1.51271	1.35335	#N/A	#N/A	1.66208	#N/A	#N/A	0.912195	#N/A	1.63016	1.54671	2.50218	1.81592	24	ENSG00000186314	PRELID2	protein_coding	PRELI domain containing 2 [Source:HGNC Symbol;Acc:HGNC:28306]
GPS1	#N/A	#N/A	0.789157	#N/A	#N/A	#N/A	0.20035	#N/A	#N/A	0.601904	0.166342	#N/A	#N/A	#N/A	#N/A	#N/A	#N/A	#N/A	#N/A	#N/A	#N/A	#N/A	#N/A	#N/A	#N/A	#N/A	#N/A	#N/A	0.204395	#N/A	#N/A	#N/A	#N/A	#N/A	2.85853	0.131792	3.15371	3.43918	2.58472	1.61411	3.56322	0.583309	4.02146	1.19752	0.623052	0.317113	2.88529	2.58393	0.153671	3.7379	2.34027	#N/A	0.432114	#N/A	#N/A	#N/A	#N/A	#N/A	#N/A	#N/A	#N/A	0.217378	#N/A	24	ENSG00000169727	GPS1	protein_coding	G protein pathway suppressor 1 [Source:HGNC Symbol;Acc:HGNC:4549]
LINC01036	#N/A	#N/A	#N/A	0.440744	0.350117	#N/A	0.195106	#N/A	#N/A	0.997445	#N/A	0.130908	#N/A	#N/A	#N/A	#N/A	#N/A	#N/A	#N/A	#N/A	#N/A	#N/A	#N/A	#N/A	#N/A	#N/A	0.217046	#N/A	#N/A	#N/A	#N/A	#N/A	0.248725	#N/A	1.50582	0.137175	1.15827	1.52566	1.53423	1.48631	1.54807	1.08168	1.61285	1.71217	0.899038	0.491629	1.48449	1.43523	#N/A	1.67191	1.64902	0.735135	#N/A	#N/A	#N/A	#N/A	#N/A	#N/A	#N/A	#N/A	#N/A	#N/A	#N/A	24	ENSG00000230426	LINC01036	lncRNA	long intergenic non-protein coding RNA 1036 [Source:HGNC Symbol;Acc:HGNC:49024]
GALK2	#N/A	#N/A	#N/A	#N/A	#N/A	#N/A	#N/A	#N/A	#N/A	0.44176	#N/A	0.751828	#N/A	#N/A	#N/A	#N/A	#N/A	#N/A	#N/A	#N/A	#N/A	#N/A	#N/A	#N/A	#N/A	0.802279	#N/A	#N/A	0.938624	#N/A	#N/A	#N/A	#N/A	#N/A	0.460243	0.874844	0.563209	0.472973	0.349984	0.47114	0.408102	0.753039	0.293977	0.467334	0.372168	0.750808	0.354816	0.442817	#N/A	0.308053	0.566522	#N/A	#N/A	0.629614	#N/A	1.03503	1.49164	#N/A	1.04989	#N/A	#N/A	#N/A	#N/A	24	ENSG00000156958	GALK2	protein_coding	galactokinase 2 [Source:HGNC Symbol;Acc:HGNC:4119]
NCOA7-AS1	#N/A	#N/A	#N/A	1.16841	#N/A	#N/A	#N/A	#N/A	#N/A	1.26797	#N/A	#N/A	#N/A	#N/A	#N/A	#N/A	#N/A	#N/A	#N/A	#N/A	#N/A	#N/A	#N/A	#N/A	#N/A	0.384127	#N/A	#N/A	#N/A	#N/A	1.14916	#N/A	#N/A	0.327838	2.97697	#N/A	2.71675	3.05932	4.19706	2.76406	2.80588	2.44845	3.14824	3.44659	3.32483	1.17442	2.86359	4.48131	#N/A	2.74205	2.73259	#N/A	0.983964	0.273208	#N/A	#N/A	#N/A	#N/A	0.289713	#N/A	#N/A	#N/A	0.421444	24	ENSG00000232131	NCOA7-AS1	lncRNA	NCOA7 antisense RNA 1 [Source:HGNC Symbol;Acc:HGNC:40954]
TLE3	#N/A	#N/A	#N/A	#N/A	1.3927	1.19406	#N/A	#N/A	#N/A	0.949634	#N/A	#N/A	#N/A	0.738485	#N/A	#N/A	#N/A	0.322371	#N/A	#N/A	#N/A	#N/A	#N/A	#N/A	#N/A	#N/A	#N/A	#N/A	#N/A	#N/A	#N/A	#N/A	#N/A	#N/A	2.32132	1.27003	2.84711	2.80371	3.19676	2.79024	2.65201	1.9339	3.45588	2.80763	4.27446	1.23484	2.94871	3.22369	1.97281	4.05677	2.03598	#N/A	#N/A	#N/A	#N/A	0.721632	#N/A	#N/A	#N/A	#N/A	2.14007	#N/A	#N/A	24	ENSG00000140332	TLE3	protein_coding	TLE family member 3, transcriptional corepressor [Source:HGNC Symbol;Acc:HGNC:11839]
ZNF783	#N/A	#N/A	0.823097	0.968103	#N/A	0.856688	1.38924	#N/A	#N/A	0.642984	#N/A	#N/A	0.885201	#N/A	#N/A	#N/A	#N/A	#N/A	#N/A	#N/A	#N/A	#N/A	#N/A	#N/A	#N/A	#N/A	1.00219	#N/A	#N/A	#N/A	#N/A	#N/A	#N/A	#N/A	0.63248	#N/A	0.461744	0.765628	0.50633	0.608163	0.639521	0.835556	#N/A	0.559559	0.604009	0.872998	0.403327	0.645718	0.964263	#N/A	0.763753	#N/A	0.632518	#N/A	#N/A	#N/A	2.09476	#N/A	#N/A	#N/A	#N/A	1.01412	#N/A	24	ENSG00000204946	ZNF783	protein_coding	zinc finger protein 783 [Source:HGNC Symbol;Acc:HGNC:27222]
GSN-AS1	#N/A	#N/A	1.92473	#N/A	#N/A	0.236872	0.196656	#N/A	#N/A	0.650564	#N/A	#N/A	0.191666	#N/A	#N/A	#N/A	#N/A	#N/A	#N/A	#N/A	#N/A	#N/A	#N/A	#N/A	#N/A	#N/A	#N/A	#N/A	#N/A	#N/A	#N/A	#N/A	#N/A	#N/A	2.7699	0.111675	1.46067	0.368299	4.22658	1.10364	4.56913	0.819415	4.97099	0.671759	0.692582	0.234697	3.69109	3.85373	#N/A	1.13636	3.09875	#N/A	#N/A	#N/A	#N/A	0.104484	#N/A	#N/A	#N/A	#N/A	#N/A	0.187681	0.161312	24	ENSG00000235865	GSN-AS1	lncRNA	GSN antisense RNA 1 [Source:HGNC Symbol;Acc:HGNC:23372]
ATG2B	#N/A	#N/A	#N/A	#N/A	#N/A	#N/A	#N/A	#N/A	#N/A	0.448812	0.923063	#N/A	#N/A	#N/A	#N/A	#N/A	#N/A	#N/A	#N/A	#N/A	#N/A	#N/A	#N/A	#N/A	#N/A	1.20832	0.578443	1.11483	#N/A	1.98594	#N/A	#N/A	#N/A	#N/A	0.47925	#N/A	0.549205	0.465752	0.414389	0.417166	0.424531	0.586761	0.385442	0.517189	0.615254	0.860782	0.444417	0.550603	1.32768	0.464145	0.514045	#N/A	#N/A	#N/A	#N/A	#N/A	1.77089	#N/A	#N/A	#N/A	#N/A	0.833421	#N/A	24	ENSG00000066739	ATG2B	protein_coding	autophagy related 2B [Source:HGNC Symbol;Acc:HGNC:20187]
AK8	#N/A	#N/A	0.496259	#N/A	0.164973	0.197321	#N/A	#N/A	#N/A	0.579197	0.14245	#N/A	#N/A	#N/A	#N/A	#N/A	#N/A	#N/A	#N/A	#N/A	#N/A	#N/A	#N/A	#N/A	#N/A	#N/A	0.195242	#N/A	#N/A	#N/A	#N/A	#N/A	#N/A	#N/A	2.13822	#N/A	0.868562	2.83368	2.43156	1.88395	2.83748	0.243742	2.94304	0.474846	0.409787	0.215374	2.50708	2.5725	#N/A	2.46659	3.12839	0.856858	#N/A	#N/A	0.142799	0.0858476	#N/A	#N/A	#N/A	#N/A	#N/A	#N/A	#N/A	24	ENSG00000165695	AK8	protein_coding	adenylate kinase 8 [Source:HGNC Symbol;Acc:HGNC:26526]
CDC16	#N/A	#N/A	#N/A	#N/A	0.58209	#N/A	#N/A	#N/A	#N/A	0.459708	1.1923	#N/A	#N/A	#N/A	#N/A	#N/A	#N/A	#N/A	#N/A	#N/A	#N/A	#N/A	#N/A	#N/A	#N/A	#N/A	0.54556	0.672489	0.578239	#N/A	#N/A	#N/A	#N/A	#N/A	0.362727	#N/A	0.512392	0.491689	0.505237	0.454481	0.401896	0.442286	0.363112	0.474529	0.439555	0.781809	0.498191	0.560881	1.31549	0.456957	0.436211	#N/A	#N/A	#N/A	#N/A	0.703916	#N/A	#N/A	#N/A	#N/A	#N/A	#N/A	0.844052	24	ENSG00000130177	CDC16	protein_coding	cell division cycle 16 [Source:HGNC Symbol;Acc:HGNC:1720]
XPNPEP1	#N/A	#N/A	#N/A	#N/A	#N/A	#N/A	#N/A	#N/A	#N/A	0.624138	1.20852	#N/A	0.719064	#N/A	#N/A	#N/A	#N/A	#N/A	#N/A	#N/A	#N/A	#N/A	#N/A	#N/A	#N/A	1.37786	0.943821	#N/A	#N/A	#N/A	#N/A	#N/A	#N/A	#N/A	0.550439	#N/A	0.742252	0.617394	0.623081	0.738416	0.563551	0.774409	0.557572	0.700435	0.680554	1.15494	0.676278	0.664586	1.00994	0.518326	0.539074	0.674015	#N/A	#N/A	#N/A	#N/A	1.46337	1.06077	#N/A	#N/A	#N/A	#N/A	#N/A	24	ENSG00000108039	XPNPEP1	protein_coding	X-prolyl aminopeptidase 1 [Source:HGNC Symbol;Acc:HGNC:12822]
#254288	#N/A	#N/A	0.303939	0.171644	#N/A	0.173517	0.15523	#N/A	#N/A	0.308298	#N/A	#N/A	#N/A	#N/A	#N/A	#N/A	#N/A	#N/A	#N/A	#N/A	#N/A	#N/A	#N/A	#N/A	#N/A	#N/A	#N/A	#N/A	#N/A	#N/A	#N/A	#N/A	#N/A	#N/A	0.270535	0.107692	0.725237	0.510808	0.888489	0.520699	4.01804	0.231584	2.87122	0.236415	0.217031	0.197561	0.897862	0.430206	#N/A	0.406048	0.621255	0.250722	0.0938006	#N/A	#N/A	#N/A	#N/A	#N/A	#N/A	#N/A	#N/A	0.176987	#N/A	24	ENSG00000254288		lncRNA	novel transcript
CCDC158	#N/A	#N/A	0.122813	0.139749	#N/A	0.143751	0.127541	#N/A	#N/A	0.140813	#N/A	#N/A	#N/A	#N/A	#N/A	#N/A	#N/A	#N/A	#N/A	#N/A	#N/A	#N/A	#N/A	#N/A	#N/A	#N/A	0.161088	0.142878	0.143391	#N/A	0.0710928	#N/A	#N/A	#N/A	0.169616	#N/A	0.533172	0.172093	0.717343	0.318924	2.78665	0.186238	1.92274	0.157069	0.129917	#N/A	1.2021	0.442023	#N/A	0.519351	0.898125	0.0863879	#N/A	#N/A	#N/A	#N/A	#N/A	#N/A	#N/A	#N/A	#N/A	#N/A	#N/A	24	ENSG00000163749	CCDC158	protein_coding	coiled-coil domain containing 158 [Source:HGNC Symbol;Acc:HGNC:26374]
ZDHHC13	#N/A	#N/A	#N/A	#N/A	0.874557	#N/A	#N/A	#N/A	#N/A	0.672404	#N/A	2.19273	#N/A	#N/A	#N/A	#N/A	#N/A	#N/A	#N/A	#N/A	#N/A	#N/A	#N/A	#N/A	#N/A	1.07984	1.07422	#N/A	#N/A	#N/A	#N/A	#N/A	#N/A	#N/A	1.0247	#N/A	1.31663	1.15021	1.37035	1.41558	1.13011	0.812295	1.22178	1.19108	1.51584	0.763086	1.06596	1.29393	#N/A	1.79164	#N/A	1.13764	1.18725	#N/A	#N/A	0.960915	0.892192	#N/A	#N/A	#N/A	1.38163	#N/A	#N/A	24	ENSG00000177054	ZDHHC13	protein_coding	zinc finger DHHC-type palmitoyltransferase 13 [Source:HGNC Symbol;Acc:HGNC:18413]
ZNF518A	#N/A	#N/A	#N/A	#N/A	0.462175	#N/A	0.753002	#N/A	#N/A	0.372386	0.851004	#N/A	#N/A	#N/A	#N/A	#N/A	#N/A	#N/A	#N/A	#N/A	#N/A	#N/A	#N/A	#N/A	#N/A	#N/A	#N/A	#N/A	#N/A	#N/A	#N/A	#N/A	#N/A	#N/A	0.34616	0.720789	#N/A	0.342597	0.437832	0.269538	0.276849	0.312899	0.403475	0.648277	0.704268	0.412421	0.394195	0.465901	1.51556	0.617816	0.245558	#N/A	#N/A	#N/A	#N/A	0.693148	#N/A	#N/A	0.659067	#N/A	#N/A	0.896373	0.93034	24	ENSG00000177853	ZNF518A	protein_coding	zinc finger protein 518A [Source:HGNC Symbol;Acc:HGNC:29009]
#270571	#N/A	#N/A	#N/A	#N/A	#N/A	#N/A	#N/A	#N/A	#N/A	0.718481	#N/A	#N/A	#N/A	#N/A	1.70905	#N/A	#N/A	#N/A	#N/A	#N/A	#N/A	#N/A	#N/A	#N/A	#N/A	#N/A	2.13506	2.47465	2.73646	#N/A	#N/A	#N/A	#N/A	#N/A	1.05933	1.05412	1.07315	1.3379	0.99216	1.17753	1.18689	1.49376	1.14922	0.985685	0.948723	0.946375	0.980423	1.41668	1.20744	1.05531	0.944282	#N/A	#N/A	#N/A	#N/A	#N/A	#N/A	#N/A	#N/A	#N/A	#N/A	1.17543	1.53667	24	ENSG00000270571		lncRNA	novel transcript, antisense to TACR1
DKK3	#N/A	#N/A	1.60899	#N/A	0.80422	#N/A	0.576531	#N/A	#N/A	0.84189	#N/A	#N/A	#N/A	#N/A	#N/A	#N/A	#N/A	#N/A	#N/A	#N/A	#N/A	#N/A	#N/A	#N/A	#N/A	#N/A	0.715346	#N/A	0.479351	#N/A	#N/A	#N/A	#N/A	#N/A	2.96892	0.257607	4.19707	3.35686	4.78488	3.10421	3.52048	1.5173	4.73303	3.48263	3.0515	1.46832	3.81564	3.86062	#N/A	5.51498	2.54861	#N/A	#N/A	#N/A	#N/A	#N/A	#N/A	#N/A	#N/A	#N/A	#N/A	0.497615	0.453473	24	ENSG00000050165	DKK3	protein_coding	dickkopf WNT signaling pathway inhibitor 3 [Source:HGNC Symbol;Acc:HGNC:2893]
ZFP37	#N/A	#N/A	#N/A	#N/A	#N/A	#N/A	1.74742	#N/A	#N/A	#N/A	1.11664	#N/A	#N/A	#N/A	#N/A	#N/A	#N/A	#N/A	#N/A	#N/A	#N/A	#N/A	#N/A	#N/A	#N/A	#N/A	1.70068	3.56315	2.72552	#N/A	#N/A	#N/A	#N/A	#N/A	1.27817	1.2264	1.45522	1.07047	1.20041	1.2367	1.15796	1.09113	1.00449	1.41439	1.3038	1.04085	1.0733	1.36111	1.2929	1.15612	1.11731	#N/A	1.42857	#N/A	#N/A	#N/A	#N/A	#N/A	#N/A	#N/A	#N/A	1.78233	#N/A	24	ENSG00000136866	ZFP37	protein_coding	ZFP37 zinc finger protein [Source:HGNC Symbol;Acc:HGNC:12863]
ATL3	#N/A	#N/A	#N/A	#N/A	#N/A	#N/A	#N/A	#N/A	#N/A	#N/A	1.02947	1.21328	#N/A	#N/A	#N/A	#N/A	#N/A	#N/A	#N/A	#N/A	#N/A	#N/A	#N/A	#N/A	#N/A	0.875433	0.651809	#N/A	1.06306	#N/A	#N/A	#N/A	#N/A	#N/A	0.636036	0.897784	0.687548	0.670188	0.487838	0.634877	0.706398	1.00997	0.370258	0.696811	0.472197	0.541483	0.355535	0.735111	1.46381	0.392107	0.567241	#N/A	#N/A	#N/A	#N/A	#N/A	#N/A	#N/A	#N/A	#N/A	#N/A	1.0246	1.23543	24	ENSG00000184743	ATL3	protein_coding	atlastin GTPase 3 [Source:HGNC Symbol;Acc:HGNC:24526]
GNAS	#N/A	#N/A	#N/A	#N/A	#N/A	#N/A	#N/A	#N/A	#N/A	#N/A	0.850786	#N/A	#N/A	#N/A	#N/A	#N/A	#N/A	#N/A	#N/A	#N/A	#N/A	#N/A	#N/A	#N/A	#N/A	0.729582	1.76594	1.29263	1.43735	#N/A	#N/A	#N/A	#N/A	#N/A	1.80025	#N/A	1.53843	1.54069	0.635582	#N/A	1.64105	1.87645	1.40255	1.16446	1.28348	1.16196	1.47613	1.56729	1.07475	1.57501	1.19865	0.990506	#N/A	#N/A	#N/A	#N/A	#N/A	0.77185	#N/A	#N/A	#N/A	0.990118	1.3155	24	ENSG00000087460	GNAS	protein_coding	GNAS complex locus [Source:HGNC Symbol;Acc:HGNC:4392]
LRRIQ1	#N/A	#N/A	0.188414	0.134955	0.171643	0.150223	0.132954	#N/A	#N/A	#N/A	#N/A	#N/A	#N/A	#N/A	#N/A	#N/A	#N/A	#N/A	#N/A	#N/A	#N/A	#N/A	#N/A	#N/A	#N/A	#N/A	#N/A	0.167609	#N/A	#N/A	0.0995706	#N/A	#N/A	#N/A	0.209699	#N/A	1.25844	1.30624	0.424918	0.529129	2.97409	0.180011	3.20358	0.304204	0.249222	#N/A	1.51719	0.836415	#N/A	0.379597	0.602862	#N/A	0.116661	#N/A	0.109389	#N/A	#N/A	#N/A	#N/A	#N/A	0.114481	#N/A	#N/A	24	ENSG00000133640	LRRIQ1	protein_coding	leucine rich repeats and IQ motif containing 1 [Source:HGNC Symbol;Acc:HGNC:25708]
#228142	#N/A	#N/A	0.0965681	#N/A	#N/A	#N/A	0.108866	#N/A	#N/A	#N/A	#N/A	#N/A	#N/A	0.0164413	#N/A	#N/A	#N/A	#N/A	#N/A	#N/A	#N/A	#N/A	0.0332671	#N/A	#N/A	#N/A	0.114619	#N/A	0.125276	#N/A	0.0312491	#N/A	#N/A	#N/A	0.152427	#N/A	0.150152	0.344953	0.259715	0.160558	1.39316	0.0920106	0.904298	0.141516	0.0940112	0.0931628	0.621858	0.366781	#N/A	0.220813	0.213783	0.0798728	0.109863	#N/A	#N/A	#N/A	#N/A	#N/A	#N/A	#N/A	#N/A	#N/A	#N/A	24	ENSG00000228142		lncRNA	novel transcript
#286695	#N/A	#N/A	0.137395	#N/A	0.137992	0.13222	#N/A	#N/A	#N/A	#N/A	#N/A	#N/A	#N/A	0.0108	#N/A	#N/A	#N/A	#N/A	#N/A	#N/A	#N/A	#N/A	#N/A	#N/A	#N/A	#N/A	0.135204	#N/A	0.118448	#N/A	0.0848694	#N/A	#N/A	#N/A	0.219403	#N/A	0.221257	0.185655	0.166823	0.226183	0.259496	0.190316	0.257418	0.17226	0.167088	0.154992	0.213607	0.223687	#N/A	0.205382	0.225509	0.124374	0.114838	#N/A	#N/A	#N/A	#N/A	#N/A	#N/A	#N/A	#N/A	#N/A	#N/A	24	ENSG00000286695		lncRNA	novel transcript
CARMN	#N/A	#N/A	#N/A	#N/A	0.725608	1.35703	#N/A	#N/A	#N/A	#N/A	#N/A	#N/A	#N/A	0.979416	#N/A	#N/A	#N/A	0.167027	#N/A	#N/A	#N/A	#N/A	#N/A	#N/A	#N/A	0.781027	#N/A	1.26656	1.20759	#N/A	#N/A	#N/A	#N/A	#N/A	5.27905	0.76472	2.5504	4.41471	1.6662	2.31174	4.35468	3.60075	3.28255	2.17741	3.34209	3.21045	3.02036	3.07151	#N/A	3.63041	3.68292	#N/A	#N/A	#N/A	#N/A	#N/A	#N/A	#N/A	#N/A	#N/A	#N/A	#N/A	0.598134	24	ENSG00000249669	CARMN	lncRNA	cardiac mesoderm enhancer-associated non-coding RNA [Source:HGNC Symbol;Acc:HGNC:42872]
PKP4	#N/A	#N/A	#N/A	#N/A	#N/A	#N/A	#N/A	#N/A	#N/A	#N/A	#N/A	#N/A	#N/A	0.576297	#N/A	#N/A	#N/A	0.915345	#N/A	1.15337	#N/A	1.1699	#N/A	#N/A	#N/A	#N/A	0.673822	#N/A	#N/A	#N/A	#N/A	#N/A	#N/A	#N/A	1.04538	1.70148	1.04291	1.09877	1.1565	1.37349	1.09379	1.63781	0.934364	0.895394	1.02672	1.27413	0.96888	0.986311	0.707731	0.779017	1.20237	#N/A	#N/A	#N/A	#N/A	#N/A	#N/A	#N/A	#N/A	#N/A	#N/A	0.784648	2.3314	24	ENSG00000144283	PKP4	protein_coding	plakophilin 4 [Source:HGNC Symbol;Acc:HGNC:9026]
LYST	#N/A	#N/A	#N/A	#N/A	#N/A	#N/A	#N/A	#N/A	#N/A	#N/A	#N/A	#N/A	#N/A	#N/A	#N/A	#N/A	#N/A	#N/A	#N/A	#N/A	#N/A	#N/A	0.509263	#N/A	#N/A	#N/A	#N/A	#N/A	#N/A	#N/A	0.353734	0.631292	0.514209	0.517922	1.03534	1.5848	0.91597	0.984106	0.955558	1.09417	1.0344	1.41758	0.77877	0.970137	0.85119	1.28308	0.818552	1.00745	2.0906	0.818658	1.0782	0.325689	#N/A	#N/A	#N/A	#N/A	#N/A	#N/A	#N/A	#N/A	0.800028	#N/A	#N/A	24	ENSG00000143669	LYST	protein_coding	lysosomal trafficking regulator [Source:HGNC Symbol;Acc:HGNC:1968]
ACER3	#N/A	#N/A	#N/A	#N/A	#N/A	#N/A	#N/A	#N/A	#N/A	#N/A	#N/A	#N/A	#N/A	0.558805	#N/A	#N/A	#N/A	0.585204	#N/A	#N/A	#N/A	#N/A	0.612978	#N/A	#N/A	#N/A	#N/A	#N/A	#N/A	#N/A	0.756998	#N/A	1.22288	1.03493	1.97641	2.10995	2.36904	2.09432	2.85766	2.54759	2.11544	1.50663	2.61467	2.08682	2.38874	2.13881	2.09871	2.342	1.54679	2.50238	1.73837	#N/A	#N/A	#N/A	#N/A	#N/A	#N/A	#N/A	#N/A	#N/A	#N/A	1.0822	#N/A	24	ENSG00000078124	ACER3	protein_coding	alkaline ceramidase 3 [Source:HGNC Symbol;Acc:HGNC:16066]
SLFN12L	#N/A	#N/A	#N/A	#N/A	#N/A	#N/A	#N/A	#N/A	#N/A	#N/A	#N/A	#N/A	#N/A	#N/A	0.711712	#N/A	#N/A	#N/A	#N/A	#N/A	#N/A	#N/A	0.831075	#N/A	#N/A	#N/A	1.38968	#N/A	1.05664	#N/A	2.46458	#N/A	1.87306	1.01102	7.32261	#N/A	4.19834	6.73211	4.36606	4.52197	7.5522	6.02669	5.84241	6.63697	4.36947	5.28463	5.53895	7.87709	1.90478	5.80905	6.29136	#N/A	2.41569	#N/A	#N/A	#N/A	#N/A	#N/A	#N/A	#N/A	#N/A	#N/A	#N/A	24	ENSG00000205045	SLFN12L	protein_coding	schlafen family member 12 like [Source:HGNC Symbol;Acc:HGNC:33920]
PRKG2	#N/A	#N/A	#N/A	#N/A	#N/A	#N/A	#N/A	#N/A	#N/A	#N/A	#N/A	#N/A	#N/A	#N/A	#N/A	#N/A	0.000555142	0.00778081	#N/A	#N/A	#N/A	#N/A	#N/A	#N/A	#N/A	#N/A	0.146982	0.127901	0.130035	#N/A	0.0678062	#N/A	#N/A	#N/A	0.139208	0.100323	0.147226	0.198778	0.138646	0.201936	2.52478	0.149738	0.649998	0.163944	0.177798	0.123131	0.179429	0.156854	#N/A	0.132616	0.166739	0.115018	0.112817	#N/A	#N/A	#N/A	#N/A	#N/A	#N/A	#N/A	#N/A	#N/A	#N/A	24	ENSG00000138669	PRKG2	protein_coding	protein kinase cGMP-dependent 2 [Source:HGNC Symbol;Acc:HGNC:9416]
COBLL1	#N/A	#N/A	#N/A	#N/A	#N/A	#N/A	#N/A	#N/A	#N/A	#N/A	#N/A	#N/A	#N/A	#N/A	#N/A	#N/A	#N/A	#N/A	#N/A	#N/A	#N/A	#N/A	#N/A	#N/A	#N/A	1.02534	1.30055	#N/A	1.39474	#N/A	1.64525	#N/A	1.16087	1.8033	3.13175	2.17516	2.98132	3.8308	3.60772	3.52675	3.67123	2.95412	3.49917	2.38318	2.45151	2.51516	2.55578	2.80264	#N/A	2.97996	3.28311	#N/A	#N/A	#N/A	#N/A	#N/A	#N/A	#N/A	#N/A	#N/A	#N/A	2.0848	2.26399	24	ENSG00000082438	COBLL1	protein_coding	cordon-bleu WH2 repeat protein like 1 [Source:HGNC Symbol;Acc:HGNC:23571]
SLCO3A1	1.8078	#N/A	#N/A	#N/A	#N/A	#N/A	#N/A	#N/A	#N/A	0.481155	#N/A	#N/A	#N/A	#N/A	#N/A	#N/A	#N/A	#N/A	#N/A	#N/A	#N/A	#N/A	0.652282	#N/A	#N/A	#N/A	#N/A	#N/A	#N/A	#N/A	0.667322	#N/A	0.712879	0.789989	1.77115	1.56194	1.90695	1.72215	2.44955	2.10503	1.90072	1.65637	2.51439	1.87471	2.45076	1.84577	2.02693	2.36039	1.81066	2.83599	1.26265	#N/A	#N/A	#N/A	#N/A	#N/A	#N/A	#N/A	#N/A	#N/A	#N/A	#N/A	#N/A	23	ENSG00000176463	SLCO3A1	protein_coding	solute carrier organic anion transporter family member 3A1 [Source:HGNC Symbol;Acc:HGNC:10952]
WWC3	2.19516	#N/A	#N/A	#N/A	#N/A	#N/A	#N/A	#N/A	#N/A	#N/A	#N/A	#N/A	#N/A	#N/A	#N/A	#N/A	#N/A	#N/A	#N/A	#N/A	#N/A	#N/A	#N/A	#N/A	#N/A	1.00181	0.67951	#N/A	1.17428	#N/A	1.37423	#N/A	1.3557	1.21442	0.91671	1.48047	1.29556	1.0477	1.92145	1.00379	1.07839	1.49032	1.8931	1.37795	1.82312	1.0629	1.82771	1.7547	#N/A	1.78199	1.23341	#N/A	#N/A	#N/A	#N/A	#N/A	#N/A	#N/A	#N/A	#N/A	#N/A	#N/A	#N/A	23	ENSG00000047644	WWC3	protein_coding	WWC family member 3 [Source:HGNC Symbol;Acc:HGNC:29237]
TTC39B	2.6707	1.85912	#N/A	#N/A	#N/A	#N/A	#N/A	#N/A	#N/A	0.770134	#N/A	#N/A	#N/A	#N/A	#N/A	#N/A	#N/A	#N/A	#N/A	#N/A	#N/A	#N/A	#N/A	#N/A	#N/A	#N/A	1.80832	3.04593	1.07743	#N/A	#N/A	#N/A	#N/A	#N/A	2.71601	2.76237	2.02768	2.56244	1.80519	2.51918	2.66239	3.01487	1.47115	1.92056	1.37977	1.65005	1.75598	1.75131	1.37772	1.19445	3.50736	#N/A	#N/A	#N/A	#N/A	#N/A	#N/A	#N/A	#N/A	#N/A	#N/A	#N/A	#N/A	23	ENSG00000155158	TTC39B	protein_coding	tetratricopeptide repeat domain 39B [Source:HGNC Symbol;Acc:HGNC:23704]
TPK1	1.50882	#N/A	#N/A	#N/A	#N/A	#N/A	#N/A	#N/A	0.845175	#N/A	#N/A	#N/A	0.507983	0.446783	#N/A	#N/A	#N/A	#N/A	#N/A	1.59166	#N/A	0.749689	#N/A	#N/A	#N/A	#N/A	#N/A	#N/A	#N/A	#N/A	0.927165	0.91939	1.24753	#N/A	#N/A	0.924427	#N/A	#N/A	0.574802	#N/A	#N/A	#N/A	0.370987	#N/A	0.674255	#N/A	#N/A	#N/A	#N/A	0.90184	#N/A	1.25263	1.0559	#N/A	1.76796	1.96249	1.69448	1.76514	0.718987	1.23431	0.724436	#N/A	#N/A	23	ENSG00000196511	TPK1	protein_coding	thiamin pyrophosphokinase 1 [Source:HGNC Symbol;Acc:HGNC:17358]
TMOD3	1.16379	#N/A	#N/A	#N/A	#N/A	#N/A	#N/A	#N/A	#N/A	0.392295	#N/A	#N/A	#N/A	0.345005	#N/A	#N/A	#N/A	0.48412	#N/A	#N/A	#N/A	#N/A	0.769287	#N/A	#N/A	#N/A	#N/A	#N/A	#N/A	#N/A	#N/A	#N/A	0.662021	#N/A	1.26495	1.31793	1.45637	1.17258	1.24764	1.3445	1.19675	1.41739	1.03936	1.22366	1.39468	1.47367	0.993178	1.16851	1.10844	1.08629	1.25494	#N/A	#N/A	#N/A	#N/A	#N/A	#N/A	#N/A	#N/A	#N/A	#N/A	#N/A	#N/A	23	ENSG00000138594	TMOD3	protein_coding	tropomodulin 3 [Source:HGNC Symbol;Acc:HGNC:11873]
ARHGDIB	1.49224	#N/A	#N/A	#N/A	#N/A	#N/A	#N/A	#N/A	#N/A	1.86388	#N/A	#N/A	#N/A	#N/A	1.04507	#N/A	#N/A	#N/A	#N/A	#N/A	#N/A	#N/A	#N/A	#N/A	#N/A	#N/A	#N/A	#N/A	#N/A	#N/A	2.05366	#N/A	2.1848	4.34685	10.1287	3.69338	8.08002	7.03643	7.77972	8.22517	13.4186	8.46112	10.144	7.03059	6.57824	6.57764	8.17118	10.7886	2.82301	10.544	10.9063	#N/A	#N/A	#N/A	#N/A	#N/A	#N/A	#N/A	#N/A	#N/A	#N/A	#N/A	#N/A	23	ENSG00000111348	ARHGDIB	protein_coding	Rho GDP dissociation inhibitor beta [Source:HGNC Symbol;Acc:HGNC:679]
ATP10D	1.51922	#N/A	#N/A	#N/A	#N/A	#N/A	#N/A	#N/A	#N/A	2.40108	#N/A	1.05934	#N/A	#N/A	#N/A	#N/A	#N/A	#N/A	#N/A	#N/A	#N/A	#N/A	#N/A	#N/A	#N/A	1.76984	#N/A	#N/A	#N/A	#N/A	#N/A	#N/A	#N/A	#N/A	9.4921	6.37196	7.31292	8.15821	6.62318	6.40553	8.82785	5.56259	7.24334	7.72406	6.7464	5.27432	6.57344	7.55851	2.54265	6.46928	7.23322	#N/A	#N/A	#N/A	#N/A	#N/A	#N/A	#N/A	#N/A	#N/A	#N/A	1.69172	1.08748	23	ENSG00000145246	ATP10D	protein_coding	ATPase phospholipid transporting 10D (putative) [Source:HGNC Symbol;Acc:HGNC:13549]
TUBA1B	1.58466	#N/A	#N/A	#N/A	#N/A	#N/A	#N/A	#N/A	#N/A	2.50729	#N/A	#N/A	#N/A	#N/A	#N/A	#N/A	#N/A	#N/A	#N/A	#N/A	#N/A	#N/A	0.764365	#N/A	#N/A	3.08134	#N/A	#N/A	#N/A	#N/A	0.560478	#N/A	#N/A	1.04227	11.1568	6.18232	8.12988	11.5879	8.25245	9.33053	14.5602	10.067	13.9701	10.1692	9.54535	7.98635	12.1685	11.6175	3.00871	11.6417	11.9412	#N/A	#N/A	#N/A	#N/A	#N/A	#N/A	#N/A	#N/A	#N/A	#N/A	#N/A	#N/A	23	ENSG00000123416	TUBA1B	protein_coding	tubulin alpha 1b [Source:HGNC Symbol;Acc:HGNC:18809]
SPAG9	0.761442	1.3688	#N/A	#N/A	#N/A	0.666263	#N/A	#N/A	0.714777	#N/A	1.32142	#N/A	#N/A	#N/A	#N/A	#N/A	#N/A	#N/A	#N/A	#N/A	#N/A	#N/A	#N/A	#N/A	#N/A	0.70653	0.697589	0.879514	1.04367	#N/A	0.442024	0.547705	0.701895	#N/A	#N/A	#N/A	#N/A	#N/A	#N/A	#N/A	#N/A	#N/A	#N/A	#N/A	#N/A	#N/A	#N/A	#N/A	0.980034	#N/A	#N/A	0.367104	0.544562	0.736727	0.748336	0.905682	1.56001	1.2392	0.669091	#N/A	#N/A	1.26904	1.26627	23	ENSG00000008294	SPAG9	protein_coding	sperm associated antigen 9 [Source:HGNC Symbol;Acc:HGNC:14524]
SRGAP2C	1.72402	#N/A	#N/A	#N/A	#N/A	#N/A	#N/A	#N/A	#N/A	0.974946	#N/A	#N/A	#N/A	#N/A	#N/A	#N/A	#N/A	#N/A	#N/A	#N/A	#N/A	#N/A	#N/A	#N/A	#N/A	#N/A	#N/A	#N/A	#N/A	#N/A	#N/A	#N/A	#N/A	#N/A	8.35337	5.57694	7.12925	8.18618	5.57321	5.90583	9.36534	6.12531	7.57063	5.07373	9.88219	6.21097	6.3839	8.40089	2.16849	6.72679	6.71475	0.703387	#N/A	#N/A	#N/A	#N/A	1.27739	#N/A	#N/A	#N/A	1.29117	#N/A	1.38581	23	ENSG00000171943	SRGAP2C	protein_coding	SLIT-ROBO Rho GTPase activating protein 2C [Source:HGNC Symbol;Acc:HGNC:30584]
SLC39A10	1.49648	#N/A	0.933138	#N/A	1.40219	#N/A	#N/A	#N/A	0.901783	1.05849	#N/A	#N/A	#N/A	#N/A	#N/A	#N/A	#N/A	#N/A	#N/A	#N/A	#N/A	#N/A	#N/A	#N/A	#N/A	#N/A	#N/A	#N/A	#N/A	#N/A	#N/A	#N/A	#N/A	#N/A	1.3073	#N/A	1.67088	1.29235	1.64914	1.32579	1.21849	1.33878	1.51237	1.69616	1.52673	1.50908	1.56973	1.47344	#N/A	1.84533	#N/A	0.50725	0.716192	#N/A	#N/A	#N/A	#N/A	0.959958	#N/A	#N/A	1.16406	#N/A	#N/A	23	ENSG00000196950	SLC39A10	protein_coding	solute carrier family 39 member 10 [Source:HGNC Symbol;Acc:HGNC:20861]
GBA#177628	0.255803	#N/A	1.20381	#N/A	#N/A	#N/A	#N/A	0.898157	0.425541	1.33365	#N/A	0.300849	#N/A	#N/A	#N/A	#N/A	#N/A	#N/A	#N/A	#N/A	#N/A	#N/A	#N/A	#N/A	#N/A	#N/A	#N/A	#N/A	#N/A	#N/A	#N/A	#N/A	#N/A	#N/A	1.44913	#N/A	1.88811	1.48948	1.32643	1.74856	1.49547	1.22343	1.62263	1.4022	1.2567	1.26684	1.38059	1.51329	0.705539	1.80622	1.50863	#N/A	#N/A	#N/A	#N/A	#N/A	#N/A	#N/A	#N/A	#N/A	0.55471	#N/A	#N/A	23	ENSG00000177628	GBA	protein_coding	glucosylceramidase beta [Source:HGNC Symbol;Acc:HGNC:4177]
CD55	1.10064	#N/A	1.19585	#N/A	#N/A	1.33232	1.60879	#N/A	2.94322	#N/A	1.86494	#N/A	0.944182	1.07044	#N/A	#N/A	#N/A	1.07299	#N/A	#N/A	#N/A	#N/A	#N/A	#N/A	#N/A	#N/A	#N/A	#N/A	#N/A	#N/A	1.21324	1.10045	1.4203	0.916688	#N/A	#N/A	#N/A	#N/A	#N/A	#N/A	#N/A	#N/A	#N/A	#N/A	#N/A	#N/A	#N/A	#N/A	#N/A	#N/A	#N/A	2.94295	1.90068	1.67688	3.96087	4.16912	2.45908	4.73349	1.43892	1.13498	1.34785	#N/A	#N/A	23	ENSG00000196352	CD55	protein_coding	CD55 molecule (Cromer blood group) [Source:HGNC Symbol;Acc:HGNC:2665]
#286154	0.562774	0.423033	3.01213	2.58767	1.74406	1.72562	1.06683	1.67309	0.728395	#N/A	#N/A	#N/A	0.979035	#N/A	#N/A	#N/A	#N/A	#N/A	#N/A	#N/A	#N/A	#N/A	#N/A	#N/A	#N/A	#N/A	4.48824	2.23298	2.03299	#N/A	0.965055	#N/A	1.03282	#N/A	#N/A	#N/A	#N/A	#N/A	#N/A	#N/A	#N/A	#N/A	#N/A	#N/A	#N/A	#N/A	#N/A	#N/A	#N/A	#N/A	#N/A	2.76278	1.92191	0.577915	1.15803	#N/A	0.355895	#N/A	0.657963	#N/A	#N/A	1.24326	0.9656	23	ENSG00000286154		lncRNA	novel transcript, antisense to CYP27A1
MORC3	0.832992	#N/A	0.706561	0.79224	0.899221	1.02856	0.892824	0.79285	1.55444	0.349851	1.75065	0.700938	0.624595	#N/A	#N/A	#N/A	#N/A	#N/A	#N/A	#N/A	#N/A	#N/A	#N/A	#N/A	#N/A	#N/A	#N/A	#N/A	#N/A	#N/A	#N/A	#N/A	#N/A	0.500107	0.305102	#N/A	#N/A	#N/A	#N/A	#N/A	#N/A	0.579231	#N/A	#N/A	#N/A	0.499625	#N/A	#N/A	0.534712	#N/A	0.370217	#N/A	0.587742	0.606468	#N/A	#N/A	1.05226	0.937068	0.848118	#N/A	#N/A	#N/A	#N/A	23	ENSG00000159256	MORC3	protein_coding	MORC family CW-type zinc finger 3 [Source:HGNC Symbol;Acc:HGNC:23572]
MAP2	0.775473	#N/A	#N/A	#N/A	#N/A	#N/A	#N/A	#N/A	#N/A	#N/A	#N/A	#N/A	#N/A	#N/A	#N/A	#N/A	#N/A	0.400422	#N/A	#N/A	#N/A	#N/A	#N/A	#N/A	#N/A	#N/A	1.22694	#N/A	1.8787	#N/A	#N/A	#N/A	#N/A	#N/A	6.59324	3.75003	4.96988	6.96915	4.06941	4.03085	6.36924	5.34942	5.61095	4.94839	5.51778	3.55547	6.03499	5.20164	1.64171	4.72028	5.94609	#N/A	#N/A	#N/A	#N/A	#N/A	#N/A	#N/A	#N/A	#N/A	#N/A	4.11749	2.69316	23	ENSG00000078018	MAP2	protein_coding	microtubule associated protein 2 [Source:HGNC Symbol;Acc:HGNC:6839]
ENTPD4	1.01639	#N/A	#N/A	#N/A	#N/A	#N/A	#N/A	#N/A	#N/A	0.815979	#N/A	#N/A	#N/A	#N/A	#N/A	#N/A	#N/A	#N/A	#N/A	#N/A	#N/A	#N/A	0.544664	#N/A	#N/A	#N/A	0.717143	0.926833	#N/A	#N/A	0.665188	#N/A	#N/A	#N/A	1.14851	#N/A	1.15093	1.1354	1.18646	1.20056	1.1709	1.29261	1.09306	1.21761	1.17182	0.856135	0.968457	1.2567	0.963678	1.26302	1.13001	#N/A	#N/A	#N/A	#N/A	#N/A	1.00507	#N/A	#N/A	#N/A	#N/A	#N/A	#N/A	23	ENSG00000197217	ENTPD4	protein_coding	ectonucleoside triphosphate diphosphohydrolase 4 [Source:HGNC Symbol;Acc:HGNC:14573]
SLC26A10	0.0843708	#N/A	#N/A	#N/A	#N/A	#N/A	#N/A	0.246395	#N/A	0.735816	0.174057	#N/A	#N/A	#N/A	#N/A	#N/A	#N/A	#N/A	#N/A	#N/A	#N/A	#N/A	#N/A	#N/A	#N/A	#N/A	0.226387	0.194637	0.198236	#N/A	0.453998	#N/A	#N/A	#N/A	3.23516	#N/A	3.35085	0.344775	3.69807	0.966053	7.17116	0.263116	6.52187	0.269064	0.264884	0.236005	0.728421	0.322304	#N/A	0.32855	4.41463	#N/A	#N/A	#N/A	#N/A	#N/A	#N/A	#N/A	#N/A	#N/A	#N/A	#N/A	#N/A	23	ENSG00000135502	SLC26A10	transcribed_unitary_pseudogene	solute carrier family 26 member 10 [Source:HGNC Symbol;Acc:HGNC:14470]
ARNT	0.783699	1.85138	#N/A	#N/A	#N/A	#N/A	0.704202	0.605518	0.694857	0.514876	1.28348	#N/A	#N/A	#N/A	#N/A	#N/A	#N/A	#N/A	#N/A	#N/A	#N/A	#N/A	#N/A	#N/A	#N/A	#N/A	#N/A	#N/A	0.681324	1.35504	#N/A	#N/A	#N/A	#N/A	0.415113	0.912804	0.396567	0.288145	#N/A	0.293761	0.295811	0.67758	#N/A	#N/A	#N/A	0.543977	#N/A	0.345005	1.1316	#N/A	#N/A	#N/A	#N/A	#N/A	#N/A	#N/A	1.95091	#N/A	0.669548	#N/A	#N/A	1.49732	0.963478	23	ENSG00000143437	ARNT	protein_coding	aryl hydrocarbon receptor nuclear translocator [Source:HGNC Symbol;Acc:HGNC:700]
#234810	0.338067	0.2396	1.66636	1.21998	#N/A	0.785048	0.608907	1.15359	#N/A	#N/A	0.401713	0.12785	#N/A	#N/A	0.885472	#N/A	#N/A	#N/A	#N/A	#N/A	#N/A	#N/A	#N/A	#N/A	#N/A	#N/A	1.55232	0.960987	0.837101	#N/A	#N/A	#N/A	#N/A	#N/A	#N/A	#N/A	#N/A	#N/A	#N/A	#N/A	#N/A	#N/A	#N/A	#N/A	1.04419	#N/A	1.03381	#N/A	#N/A	1.16081	#N/A	1.2946	0.589797	#N/A	#N/A	#N/A	0.222311	#N/A	0.435256	#N/A	0.651433	0.466288	0.376997	23	ENSG00000234810		lncRNA	novel transcript
ETS1	0.815298	#N/A	#N/A	#N/A	#N/A	#N/A	#N/A	#N/A	#N/A	#N/A	#N/A	#N/A	#N/A	#N/A	#N/A	#N/A	#N/A	#N/A	#N/A	#N/A	#N/A	#N/A	#N/A	#N/A	#N/A	#N/A	2.09164	1.7902	2.24595	#N/A	0.66325	#N/A	#N/A	1.03537	4.91046	3.602	4.92556	5.08599	5.06079	4.97676	5.65868	3.31689	6.49642	4.81145	5.3036	4.21512	5.78728	5.99679	2.2185	5.16265	4.29892	#N/A	#N/A	#N/A	#N/A	#N/A	#N/A	#N/A	#N/A	#N/A	#N/A	#N/A	#N/A	23	ENSG00000134954	ETS1	protein_coding	ETS proto-oncogene 1, transcription factor [Source:HGNC Symbol;Acc:HGNC:3488]
SLC7A1	0.273386	#N/A	#N/A	#N/A	#N/A	#N/A	#N/A	#N/A	#N/A	1.37382	#N/A	#N/A	#N/A	#N/A	#N/A	#N/A	#N/A	#N/A	#N/A	#N/A	#N/A	#N/A	#N/A	#N/A	#N/A	0.438388	#N/A	#N/A	#N/A	#N/A	#N/A	#N/A	#N/A	#N/A	5.1225	0.417852	3.05474	4.51498	4.36533	3.40875	4.9903	2.60783	4.20831	3.83305	3.88184	2.27051	5.16119	5.8104	0.83861	4.85337	3.23537	2.35038	#N/A	#N/A	0.591446	#N/A	#N/A	#N/A	#N/A	#N/A	0.633252	#N/A	#N/A	23	ENSG00000139514	SLC7A1	protein_coding	solute carrier family 7 member 1 [Source:HGNC Symbol;Acc:HGNC:11057]
ANXA4	0.742215	#N/A	0.562512	0.922908	0.851364	1.09311	#N/A	#N/A	1.26949	#N/A	1.66984	#N/A	0.481125	#N/A	#N/A	#N/A	#N/A	#N/A	#N/A	#N/A	#N/A	#N/A	#N/A	#N/A	#N/A	#N/A	#N/A	#N/A	#N/A	#N/A	0.87211	0.98297	0.821603	0.659536	#N/A	#N/A	#N/A	#N/A	#N/A	#N/A	#N/A	#N/A	#N/A	#N/A	#N/A	#N/A	#N/A	#N/A	#N/A	#N/A	#N/A	0.57642	0.519305	#N/A	1.00108	0.832265	1.3846	1.27291	0.590493	0.972528	0.479083	1.23087	0.743336	23	ENSG00000196975	ANXA4	protein_coding	annexin A4 [Source:HGNC Symbol;Acc:HGNC:542]
SIPA1	0.783103	#N/A	#N/A	#N/A	#N/A	#N/A	#N/A	0.93452	#N/A	1.89245	#N/A	#N/A	#N/A	#N/A	#N/A	#N/A	#N/A	#N/A	#N/A	#N/A	#N/A	#N/A	#N/A	#N/A	#N/A	#N/A	#N/A	#N/A	#N/A	#N/A	1.42655	#N/A	0.928653	1.27159	9.84076	4.39921	10.0424	10.2142	8.53534	8.06248	10.0575	6.35752	12.8018	6.65747	6.27232	6.17965	7.97541	10.2631	2.53903	10.3332	7.66841	#N/A	#N/A	#N/A	#N/A	#N/A	#N/A	#N/A	#N/A	#N/A	#N/A	#N/A	#N/A	23	ENSG00000213445	SIPA1	protein_coding	signal-induced proliferation-associated 1 [Source:HGNC Symbol;Acc:HGNC:10885]
KNDC1	0.0741661	#N/A	#N/A	0.159452	#N/A	#N/A	#N/A	0.183586	0.13477	0.13938	#N/A	#N/A	#N/A	#N/A	#N/A	#N/A	#N/A	#N/A	#N/A	#N/A	#N/A	#N/A	#N/A	#N/A	#N/A	#N/A	0.162801	#N/A	#N/A	#N/A	#N/A	#N/A	#N/A	#N/A	0.414104	0.0716301	#N/A	1.51165	1.03188	1.01307	2.15424	0.372106	2.40111	0.333497	0.32927	0.184283	1.8563	0.189738	#N/A	1.37219	0.387361	0.286152	#N/A	#N/A	#N/A	#N/A	#N/A	#N/A	#N/A	#N/A	#N/A	0.145856	#N/A	23	ENSG00000171798	KNDC1	protein_coding	kinase non-catalytic C-lobe domain containing 1 [Source:HGNC Symbol;Acc:HGNC:29374]
LINC02848	0.271119	#N/A	#N/A	#N/A	1.06921	0.786976	#N/A	#N/A	#N/A	2.43573	#N/A	#N/A	#N/A	#N/A	#N/A	#N/A	#N/A	#N/A	#N/A	#N/A	#N/A	#N/A	#N/A	#N/A	#N/A	#N/A	#N/A	0.802379	#N/A	#N/A	#N/A	#N/A	#N/A	#N/A	2.58227	0.302501	2.49544	2.00664	2.24475	2.02569	2.01789	1.36752	1.99294	2.28958	1.86211	1.45136	1.55968	2.25234	#N/A	1.6822	1.66721	#N/A	1.51942	#N/A	#N/A	#N/A	#N/A	#N/A	#N/A	#N/A	#N/A	#N/A	0.472142	23	ENSG00000226581	LINC02848	lncRNA	long intergenic non-protein coding RNA 2848 [Source:HGNC Symbol;Acc:HGNC:54384]
FCHO2	0.669192	1.11292	#N/A	#N/A	#N/A	#N/A	#N/A	#N/A	#N/A	#N/A	#N/A	#N/A	#N/A	#N/A	#N/A	#N/A	#N/A	#N/A	#N/A	#N/A	#N/A	#N/A	#N/A	#N/A	#N/A	#N/A	#N/A	#N/A	#N/A	#N/A	#N/A	#N/A	#N/A	#N/A	0.383738	0.666285	0.367684	0.368907	0.575882	0.444828	0.30848	0.37859	0.497793	0.520577	0.60444	0.767078	0.460617	0.551244	#N/A	0.606685	0.373273	#N/A	0.381619	0.585629	#N/A	#N/A	1.08726	#N/A	#N/A	#N/A	#N/A	2.45154	2.11321	23	ENSG00000157107	FCHO2	protein_coding	FCH and mu domain containing endocytic adaptor 2 [Source:HGNC Symbol;Acc:HGNC:25180]
GPSM1	0.262736	#N/A	#N/A	#N/A	#N/A	#N/A	#N/A	#N/A	#N/A	1.12623	#N/A	#N/A	#N/A	#N/A	#N/A	#N/A	#N/A	#N/A	#N/A	#N/A	#N/A	#N/A	#N/A	#N/A	#N/A	0.296491	1.03917	#N/A	#N/A	#N/A	#N/A	#N/A	#N/A	#N/A	5.85119	0.259316	3.07573	5.59048	3.71103	4.88051	6.5248	4.06397	6.5551	5.29694	4.03813	0.834766	4.85336	6.50181	0.432492	4.62082	4.94126	#N/A	#N/A	#N/A	#N/A	#N/A	#N/A	#N/A	#N/A	#N/A	#N/A	0.562962	0.362275	23	ENSG00000160360	GPSM1	protein_coding	G protein signaling modulator 1 [Source:HGNC Symbol;Acc:HGNC:17858]
PCDH17	0.06687	#N/A	#N/A	#N/A	#N/A	#N/A	#N/A	#N/A	#N/A	#N/A	#N/A	#N/A	#N/A	0.211314	#N/A	#N/A	#N/A	#N/A	#N/A	#N/A	#N/A	#N/A	#N/A	#N/A	#N/A	#N/A	0.25973	0.190164	0.192751	#N/A	0.487826	#N/A	0.110007	#N/A	0.435033	#N/A	0.499117	0.836256	0.780907	0.762645	7.73907	0.447249	6.89799	0.468158	0.428868	0.229114	4.765	0.722314	#N/A	4.05962	4.6865	#N/A	#N/A	#N/A	#N/A	#N/A	#N/A	#N/A	#N/A	#N/A	#N/A	#N/A	0.126899	23	ENSG00000118946	PCDH17	protein_coding	protocadherin 17 [Source:HGNC Symbol;Acc:HGNC:14267]
AQP4-AS1	0.677758	0.514019	4.92874	2.19335	2.25456	3.27563	1.7346	2.19205	1.44477	#N/A	0.574217	#N/A	#N/A	#N/A	#N/A	#N/A	#N/A	#N/A	#N/A	#N/A	#N/A	#N/A	#N/A	#N/A	#N/A	#N/A	2.17522	2.0418	2.59614	0.677277	#N/A	#N/A	#N/A	#N/A	#N/A	#N/A	#N/A	#N/A	#N/A	#N/A	#N/A	#N/A	#N/A	#N/A	#N/A	#N/A	#N/A	#N/A	#N/A	#N/A	#N/A	3.23281	2.41049	0.874152	2.14521	0.535055	#N/A	2.04314	1.60677	#N/A	#N/A	1.32571	0.801286	23	ENSG00000260372	AQP4-AS1	lncRNA	AQP4 antisense RNA 1 [Source:HGNC Symbol;Acc:HGNC:26399]
EZR	0.816207	#N/A	#N/A	#N/A	#N/A	#N/A	#N/A	#N/A	#N/A	0.745115	1.37185	#N/A	#N/A	1.31282	#N/A	#N/A	#N/A	0.323729	0.097495	#N/A	#N/A	#N/A	0.637426	#N/A	#N/A	#N/A	#N/A	#N/A	#N/A	#N/A	#N/A	#N/A	#N/A	#N/A	3.31096	0.926379	2.92467	3.03379	2.85023	3.34223	3.08304	2.48295	2.58822	2.39212	2.26212	2.12529	2.01574	2.68456	#N/A	2.25197	3.05978	#N/A	#N/A	#N/A	#N/A	#N/A	#N/A	#N/A	#N/A	#N/A	#N/A	#N/A	#N/A	23	ENSG00000092820	EZR	protein_coding	ezrin [Source:HGNC Symbol;Acc:HGNC:12691]
PARD3	#N/A	3.95837	4.1164	2.1541	4.07346	4.29741	3.28516	1.70888	2.50597	#N/A	2.61018	0.583377	#N/A	#N/A	0.585128	#N/A	#N/A	#N/A	#N/A	#N/A	#N/A	#N/A	#N/A	#N/A	#N/A	0.932021	4.25938	3.90221	5.07253	3.09353	0.570851	0.391549	0.561557	#N/A	#N/A	#N/A	#N/A	#N/A	#N/A	#N/A	#N/A	#N/A	#N/A	#N/A	#N/A	#N/A	#N/A	#N/A	0.708379	#N/A	#N/A	#N/A	#N/A	#N/A	#N/A	#N/A	1.28143	#N/A	#N/A	#N/A	#N/A	4.16201	4.97075	23	ENSG00000148498	PARD3	protein_coding	par-3 family cell polarity regulator [Source:HGNC Symbol;Acc:HGNC:16051]
CACNA2D1	#N/A	3.96449	4.79053	2.30425	3.99338	6.2523	2.57914	1.16979	2.44655	#N/A	#N/A	#N/A	#N/A	0.257368	#N/A	#N/A	#N/A	#N/A	#N/A	0.735033	#N/A	#N/A	#N/A	#N/A	#N/A	#N/A	3.33723	3.39796	4.35387	1.56993	1.11686	0.835282	0.552462	#N/A	#N/A	#N/A	#N/A	#N/A	#N/A	#N/A	#N/A	#N/A	#N/A	#N/A	#N/A	#N/A	#N/A	#N/A	#N/A	#N/A	#N/A	#N/A	#N/A	#N/A	1.16754	#N/A	1.94924	0.97689	#N/A	0.79252	#N/A	3.689	5.31342	23	ENSG00000153956	CACNA2D1	protein_coding	calcium voltage-gated channel auxiliary subunit alpha2delta 1 [Source:HGNC Symbol;Acc:HGNC:1399]
CEP112	#N/A	3.58856	#N/A	#N/A	#N/A	#N/A	#N/A	#N/A	#N/A	#N/A	#N/A	#N/A	#N/A	#N/A	#N/A	#N/A	#N/A	#N/A	#N/A	#N/A	#N/A	#N/A	#N/A	#N/A	#N/A	1.36842	2.9454	2.97318	3.33585	2.80529	#N/A	#N/A	#N/A	#N/A	#N/A	0.991375	#N/A	#N/A	0.484971	0.387072	#N/A	#N/A	0.320862	0.270278	0.432157	0.406068	#N/A	#N/A	0.776767	0.54569	0.439194	#N/A	0.331344	#N/A	0.452322	0.669974	0.886896	#N/A	#N/A	#N/A	0.502395	3.0517	5.01964	23	ENSG00000154240	CEP112	protein_coding	centrosomal protein 112 [Source:HGNC Symbol;Acc:HGNC:28514]
PPP2R3A	#N/A	4.33607	3.9741	1.43851	2.69191	4.01269	2.49834	1.17285	1.22202	#N/A	#N/A	#N/A	#N/A	#N/A	0.479472	#N/A	#N/A	#N/A	#N/A	1.48597	#N/A	#N/A	#N/A	#N/A	#N/A	#N/A	2.37395	2.71992	2.91897	1.22339	#N/A	#N/A	#N/A	#N/A	#N/A	#N/A	#N/A	#N/A	#N/A	#N/A	#N/A	#N/A	#N/A	#N/A	#N/A	#N/A	#N/A	#N/A	#N/A	#N/A	#N/A	1.73898	#N/A	0.640851	3.25956	1.2542	6.08152	2.50369	1.61545	#N/A	#N/A	2.9514	2.92441	23	ENSG00000073711	PPP2R3A	protein_coding	protein phosphatase 2 regulatory subunit B''alpha [Source:HGNC Symbol;Acc:HGNC:9307]
KLHL29	#N/A	3.4443	1.8949	1.24814	1.35921	3.0479	2.11207	1.90045	1.43924	#N/A	#N/A	#N/A	#N/A	#N/A	#N/A	#N/A	#N/A	#N/A	#N/A	#N/A	#N/A	#N/A	#N/A	#N/A	#N/A	0.781654	3.85289	3.32923	3.98439	5.45537	#N/A	#N/A	#N/A	#N/A	2.08346	#N/A	#N/A	1.484	#N/A	1.5448	3.14402	3.66206	#N/A	#N/A	#N/A	#N/A	#N/A	#N/A	#N/A	#N/A	1.89375	#N/A	#N/A	#N/A	0.688122	#N/A	0.824018	#N/A	#N/A	#N/A	#N/A	3.80828	3.34842	23	ENSG00000119771	KLHL29	protein_coding	kelch like family member 29 [Source:HGNC Symbol;Acc:HGNC:29404]
CHSY3	#N/A	4.01404	#N/A	#N/A	#N/A	#N/A	#N/A	0.711116	#N/A	#N/A	#N/A	#N/A	#N/A	0.387131	#N/A	#N/A	#N/A	0.440889	#N/A	#N/A	#N/A	#N/A	#N/A	#N/A	#N/A	1.23008	2.62786	2.97345	3.78898	3.14604	1.63399	#N/A	2.08423	1.05351	1.60383	1.1124	0.429523	1.13459	#N/A	1.91944	2.33686	3.47491	#N/A	#N/A	#N/A	#N/A	#N/A	#N/A	#N/A	#N/A	1.89395	#N/A	#N/A	#N/A	#N/A	#N/A	1.62139	#N/A	#N/A	#N/A	#N/A	4.45703	2.54317	23	ENSG00000198108	CHSY3	protein_coding	chondroitin sulfate synthase 3 [Source:HGNC Symbol;Acc:HGNC:24293]
DYNC2I1	#N/A	2.45489	#N/A	0.673546	#N/A	#N/A	#N/A	#N/A	#N/A	#N/A	#N/A	#N/A	#N/A	#N/A	#N/A	#N/A	#N/A	#N/A	#N/A	#N/A	#N/A	#N/A	#N/A	#N/A	#N/A	0.743203	0.953428	1.02265	1.71091	1.6572	#N/A	#N/A	#N/A	#N/A	0.358423	#N/A	#N/A	0.417091	0.470902	0.441454	0.336022	#N/A	0.430636	0.546321	0.474833	0.546971	0.31878	0.498341	#N/A	0.596894	0.553603	#N/A	#N/A	#N/A	#N/A	#N/A	1.00903	#N/A	#N/A	#N/A	#N/A	1.09342	1.04199	23	ENSG00000126870	DYNC2I1	protein_coding	dynein 2 intermediate chain 1 [Source:HGNC Symbol;Acc:HGNC:21862]
PKD1	#N/A	2.85155	0.545204	#N/A	0.814218	0.558855	0.798841	0.570865	0.935784	#N/A	1.58677	#N/A	#N/A	#N/A	#N/A	#N/A	#N/A	#N/A	#N/A	#N/A	#N/A	#N/A	#N/A	#N/A	#N/A	0.690313	1.61514	1.55173	2.30617	1.37976	#N/A	#N/A	#N/A	#N/A	#N/A	#N/A	#N/A	#N/A	#N/A	#N/A	#N/A	#N/A	#N/A	#N/A	#N/A	0.534182	#N/A	#N/A	1.59866	#N/A	#N/A	0.598174	#N/A	0.720303	#N/A	0.955435	1.7839	1.37241	0.647775	#N/A	#N/A	2.08711	2.47056	23	ENSG00000008710	PKD1	protein_coding	polycystin 1, transient receptor potential channel interacting [Source:HGNC Symbol;Acc:HGNC:9008]
INTU	#N/A	3.89709	2.19522	1.42899	2.15616	2.31799	2.44462	0.586984	1.74946	0.834586	2.44171	#N/A	#N/A	#N/A	#N/A	#N/A	#N/A	#N/A	#N/A	#N/A	#N/A	#N/A	#N/A	#N/A	#N/A	1.35988	1.57602	2.87335	3.00179	2.23151	#N/A	#N/A	#N/A	#N/A	#N/A	#N/A	#N/A	#N/A	0.465132	#N/A	#N/A	#N/A	0.45264	#N/A	0.473693	#N/A	#N/A	#N/A	#N/A	0.720485	#N/A	#N/A	#N/A	#N/A	#N/A	#N/A	1.18963	#N/A	#N/A	#N/A	0.847828	6.81486	2.88497	23	ENSG00000164066	INTU	protein_coding	inturned planar cell polarity protein [Source:HGNC Symbol;Acc:HGNC:29239]
ZNRF3	#N/A	3.00789	2.94078	2.42641	2.47432	4.29109	1.87669	1.48905	2.70407	#N/A	1.92241	#N/A	1.93606	#N/A	#N/A	#N/A	#N/A	#N/A	#N/A	#N/A	#N/A	#N/A	#N/A	#N/A	#N/A	#N/A	1.97054	1.52999	2.98989	2.29644	#N/A	#N/A	#N/A	#N/A	#N/A	#N/A	#N/A	#N/A	#N/A	#N/A	#N/A	#N/A	#N/A	#N/A	#N/A	#N/A	#N/A	#N/A	#N/A	#N/A	#N/A	1.1375	0.604922	#N/A	1.78656	1.02419	1.19922	1.78909	1.51232	#N/A	#N/A	2.95117	3.67042	23	ENSG00000183579	ZNRF3	protein_coding	zinc and ring finger 3 [Source:HGNC Symbol;Acc:HGNC:18126]
SH3RF3	#N/A	2.03547	#N/A	0.947237	#N/A	#N/A	#N/A	#N/A	#N/A	#N/A	#N/A	#N/A	#N/A	0.350836	#N/A	#N/A	#N/A	#N/A	#N/A	#N/A	#N/A	#N/A	#N/A	#N/A	#N/A	1.0381	1.00766	1.09816	2.79648	2.24328	0.707137	0.789112	0.78193	0.719979	#N/A	#N/A	#N/A	0.527579	#N/A	0.417877	0.486942	#N/A	#N/A	#N/A	#N/A	#N/A	#N/A	#N/A	#N/A	#N/A	0.683963	2.52898	#N/A	0.585061	2.59136	#N/A	#N/A	1.37274	#N/A	#N/A	0.741594	2.49549	2.46936	23	ENSG00000172985	SH3RF3	protein_coding	SH3 domain containing ring finger 3 [Source:HGNC Symbol;Acc:HGNC:24699]
CPSF6	#N/A	1.73408	0.338921	0.403226	#N/A	0.692596	#N/A	#N/A	1.12129	0.348582	0.67669	#N/A	#N/A	#N/A	#N/A	#N/A	#N/A	#N/A	#N/A	#N/A	#N/A	#N/A	#N/A	#N/A	#N/A	0.847638	#N/A	0.756749	0.800678	#N/A	#N/A	#N/A	#N/A	#N/A	0.287476	#N/A	0.335195	0.345684	#N/A	0.249464	#N/A	0.399951	#N/A	#N/A	0.330555	0.840305	0.270955	0.358773	0.916374	0.280337	0.263735	#N/A	#N/A	#N/A	#N/A	#N/A	#N/A	#N/A	#N/A	#N/A	#N/A	0.641746	#N/A	23	ENSG00000111605	CPSF6	protein_coding	cleavage and polyadenylation specific factor 6 [Source:HGNC Symbol;Acc:HGNC:13871]
EVA1C	#N/A	2.13762	#N/A	#N/A	#N/A	#N/A	#N/A	#N/A	#N/A	#N/A	#N/A	#N/A	#N/A	#N/A	#N/A	#N/A	#N/A	#N/A	#N/A	#N/A	#N/A	#N/A	#N/A	#N/A	#N/A	#N/A	0.911078	1.15826	0.995899	#N/A	0.531951	#N/A	0.901728	#N/A	1.31609	1.05252	1.02938	1.21564	0.978315	1.29249	1.11651	1.3471	0.993319	1.38381	1.13929	1.24659	0.923556	1.07604	0.993628	0.929015	1.27334	#N/A	#N/A	#N/A	#N/A	#N/A	#N/A	#N/A	#N/A	#N/A	#N/A	#N/A	#N/A	23	ENSG00000166979	EVA1C	protein_coding	eva-1 homolog C [Source:HGNC Symbol;Acc:HGNC:13239]
MMUT	#N/A	3.23519	1.36285	#N/A	1.48454	1.33238	1.73821	0.832758	3.41325	0.71088	3.01841	1.37772	0.748755	#N/A	#N/A	#N/A	#N/A	#N/A	#N/A	#N/A	#N/A	#N/A	#N/A	#N/A	#N/A	#N/A	1.62103	#N/A	0.96039	#N/A	#N/A	#N/A	#N/A	#N/A	#N/A	#N/A	0.631288	#N/A	0.706538	#N/A	#N/A	#N/A	#N/A	#N/A	0.61691	#N/A	#N/A	0.475252	1.04923	0.471208	#N/A	0.493728	#N/A	#N/A	#N/A	#N/A	#N/A	2.81075	#N/A	#N/A	#N/A	0.910778	1.73008	23	ENSG00000146085	MMUT	protein_coding	methylmalonyl-CoA mutase [Source:HGNC Symbol;Acc:HGNC:7526]
ZNF280D	#N/A	1.33384	0.694001	0.370035	0.632345	1.13766	1.06817	0.559455	1.36272	#N/A	1.55463	#N/A	0.460039	#N/A	#N/A	#N/A	#N/A	#N/A	#N/A	0.747238	#N/A	#N/A	#N/A	#N/A	#N/A	#N/A	0.370087	0.413421	0.743022	#N/A	#N/A	#N/A	#N/A	#N/A	#N/A	#N/A	#N/A	#N/A	#N/A	#N/A	#N/A	#N/A	#N/A	#N/A	#N/A	#N/A	#N/A	#N/A	#N/A	#N/A	#N/A	0.327728	0.381745	#N/A	1.18911	0.748385	2.0798	1.37839	0.572284	#N/A	#N/A	1.25268	1.59419	23	ENSG00000137871	ZNF280D	protein_coding	zinc finger protein 280D [Source:HGNC Symbol;Acc:HGNC:25953]
MNAT1	#N/A	1.25697	1.4724	0.593458	1.42608	2.51079	1.21893	0.662008	1.95823	#N/A	0.656073	#N/A	#N/A	#N/A	#N/A	#N/A	#N/A	#N/A	#N/A	1.21613	#N/A	0.512833	#N/A	#N/A	#N/A	#N/A	1.02268	1.26988	1.45409	#N/A	#N/A	#N/A	#N/A	#N/A	#N/A	#N/A	#N/A	#N/A	#N/A	#N/A	#N/A	#N/A	#N/A	#N/A	#N/A	#N/A	#N/A	#N/A	#N/A	#N/A	#N/A	0.616661	#N/A	0.439464	1.78529	0.907146	2.84975	1.99166	0.767931	0.839306	#N/A	0.795727	#N/A	23	ENSG00000020426	MNAT1	protein_coding	MNAT1 component of CDK activating kinase [Source:HGNC Symbol;Acc:HGNC:7181]
PYGO1	#N/A	1.96903	4.56999	3.16491	3.7279	4.20324	2.44028	4.02412	3.70541	#N/A	1.86362	#N/A	1.47138	#N/A	#N/A	#N/A	#N/A	#N/A	#N/A	#N/A	#N/A	#N/A	#N/A	#N/A	#N/A	#N/A	2.45957	3.38628	2.61418	#N/A	#N/A	#N/A	#N/A	#N/A	#N/A	#N/A	#N/A	#N/A	#N/A	#N/A	#N/A	#N/A	#N/A	#N/A	#N/A	#N/A	#N/A	#N/A	#N/A	#N/A	#N/A	5.92335	1.33231	1.36216	5.05481	3.62335	1.16849	4.29597	1.48579	#N/A	#N/A	3.9808	2.9859	23	ENSG00000171016	PYGO1	protein_coding	pygopus family PHD finger 1 [Source:HGNC Symbol;Acc:HGNC:30256]
CD9	#N/A	2.14351	#N/A	#N/A	#N/A	#N/A	#N/A	#N/A	#N/A	#N/A	#N/A	#N/A	#N/A	2.31168	0.746028	#N/A	#N/A	2.10298	#N/A	#N/A	0.0978357	#N/A	#N/A	#N/A	#N/A	#N/A	1.1623	#N/A	2.24466	#N/A	#N/A	#N/A	#N/A	#N/A	0.992146	2.87618	3.55458	1.41206	3.59298	1.59983	#N/A	#N/A	6.78721	3.31506	4.58214	2.18522	6.11331	2.17868	#N/A	7.04257	0.763448	#N/A	#N/A	#N/A	#N/A	#N/A	#N/A	#N/A	#N/A	#N/A	#N/A	2.08531	2.52112	23	ENSG00000010278	CD9	protein_coding	CD9 molecule [Source:HGNC Symbol;Acc:HGNC:1709]
SH3PXD2A	#N/A	1.75272	#N/A	1.13218	#N/A	0.575988	#N/A	#N/A	0.83906	0.35506	#N/A	#N/A	#N/A	#N/A	#N/A	#N/A	#N/A	#N/A	#N/A	#N/A	#N/A	#N/A	#N/A	#N/A	#N/A	0.781643	#N/A	#N/A	1.88767	2.09095	#N/A	#N/A	#N/A	#N/A	0.394363	0.918913	#N/A	0.247122	0.700944	#N/A	#N/A	0.39187	0.69329	0.821103	0.97422	0.851131	0.770246	0.608391	1.00415	1.16676	#N/A	#N/A	#N/A	#N/A	#N/A	#N/A	#N/A	#N/A	#N/A	#N/A	#N/A	2.88616	2.14458	23	ENSG00000107957	SH3PXD2A	protein_coding	SH3 and PX domains 2A [Source:HGNC Symbol;Acc:HGNC:23664]
CTNNA1	#N/A	1.19496	#N/A	#N/A	#N/A	#N/A	#N/A	#N/A	#N/A	#N/A	#N/A	#N/A	#N/A	#N/A	#N/A	#N/A	#N/A	#N/A	#N/A	#N/A	#N/A	#N/A	#N/A	#N/A	#N/A	#N/A	0.469817	0.465416	0.668987	#N/A	#N/A	#N/A	#N/A	#N/A	0.444474	0.615345	0.569985	0.603769	0.689786	0.594633	0.473464	0.344368	0.524164	0.543543	0.681474	0.840638	0.545523	0.578811	0.674501	0.514721	0.396351	#N/A	#N/A	#N/A	#N/A	#N/A	#N/A	#N/A	#N/A	#N/A	#N/A	2.08816	1.86905	23	ENSG00000044115	CTNNA1	protein_coding	catenin alpha 1 [Source:HGNC Symbol;Acc:HGNC:2509]
ZHX2	#N/A	1.19482	1.19647	0.906106	1.37776	2.06536	1.60763	0.993294	1.48571	#N/A	1.24419	#N/A	0.842557	#N/A	0.288037	#N/A	#N/A	#N/A	#N/A	#N/A	#N/A	#N/A	#N/A	#N/A	#N/A	#N/A	1.39093	1.32516	2.19701	#N/A	#N/A	#N/A	#N/A	#N/A	#N/A	#N/A	#N/A	#N/A	#N/A	#N/A	#N/A	#N/A	#N/A	#N/A	#N/A	#N/A	#N/A	#N/A	#N/A	#N/A	#N/A	0.683235	0.600256	#N/A	1.34942	0.497632	2.18673	1.37362	0.526316	#N/A	#N/A	0.755042	0.880475	23	ENSG00000178764	ZHX2	protein_coding	zinc fingers and homeoboxes 2 [Source:HGNC Symbol;Acc:HGNC:18513]
CTSF	#N/A	0.572252	5.31093	3.63472	3.24503	2.06275	1.09019	4.63663	0.809702	0.765542	0.620288	0.585952	2.65897	#N/A	#N/A	#N/A	#N/A	#N/A	#N/A	#N/A	#N/A	#N/A	#N/A	#N/A	#N/A	#N/A	3.34052	2.86482	3.09225	#N/A	#N/A	#N/A	#N/A	#N/A	#N/A	#N/A	1.05336	#N/A	#N/A	#N/A	#N/A	1.3509	#N/A	#N/A	#N/A	#N/A	#N/A	#N/A	#N/A	#N/A	#N/A	1.09235	1.09598	0.810993	#N/A	#N/A	#N/A	#N/A	0.920943	#N/A	#N/A	1.28782	1.17524	23	ENSG00000174080	CTSF	protein_coding	cathepsin F [Source:HGNC Symbol;Acc:HGNC:2531]
MICU2	#N/A	1.35398	#N/A	#N/A	0.582422	0.915485	0.600169	0.691675	1.43084	0.599939	1.46162	0.923465	#N/A	#N/A	#N/A	#N/A	#N/A	#N/A	#N/A	#N/A	#N/A	#N/A	#N/A	#N/A	#N/A	#N/A	#N/A	#N/A	#N/A	#N/A	#N/A	#N/A	#N/A	#N/A	#N/A	0.698405	0.447259	0.285282	0.553304	#N/A	#N/A	#N/A	0.516811	0.493931	0.550931	0.816108	0.442245	0.426626	1.25109	0.517217	#N/A	#N/A	#N/A	#N/A	#N/A	#N/A	0.994872	#N/A	0.845385	#N/A	#N/A	#N/A	#N/A	23	ENSG00000165487	MICU2	protein_coding	mitochondrial calcium uptake 2 [Source:HGNC Symbol;Acc:HGNC:31830]
GASK1A	#N/A	1.03981	3.30272	2.24972	4.32551	3.69783	4.06636	2.60925	1.56888	#N/A	#N/A	0.189481	#N/A	#N/A	#N/A	#N/A	#N/A	#N/A	#N/A	#N/A	#N/A	#N/A	#N/A	#N/A	#N/A	#N/A	#N/A	#N/A	0.88714	#N/A	#N/A	#N/A	#N/A	#N/A	1.04174	#N/A	#N/A	1.19478	0.696423	1.03221	1.25597	1.10668	#N/A	0.638331	0.938151	#N/A	#N/A	#N/A	#N/A	#N/A	1.44537	#N/A	#N/A	#N/A	#N/A	#N/A	#N/A	#N/A	1.23641	#N/A	1.66183	3.04297	1.80579	23	ENSG00000144649	GASK1A	protein_coding	golgi associated kinase 1A [Source:HGNC Symbol;Acc:HGNC:24485]
FAM214A	#N/A	1.10599	0.322518	#N/A	0.425847	1.02872	0.75117	0.775593	1.47869	#N/A	0.903444	#N/A	0.607945	#N/A	0.524599	#N/A	#N/A	#N/A	#N/A	1.15908	#N/A	#N/A	#N/A	#N/A	0.60846	#N/A	1.36262	1.23893	1.27591	#N/A	#N/A	#N/A	#N/A	#N/A	#N/A	#N/A	#N/A	#N/A	#N/A	#N/A	#N/A	#N/A	#N/A	#N/A	#N/A	#N/A	#N/A	#N/A	#N/A	#N/A	#N/A	1.12506	0.75944	1.15899	1.9465	1.1737	2.62702	1.95367	0.671674	#N/A	#N/A	#N/A	#N/A	23	ENSG00000047346	FAM214A	protein_coding	family with sequence similarity 214 member A [Source:HGNC Symbol;Acc:HGNC:25609]
MTMR2	#N/A	1.74226	#N/A	#N/A	#N/A	#N/A	#N/A	#N/A	#N/A	0.693557	1.19254	#N/A	#N/A	#N/A	#N/A	#N/A	#N/A	#N/A	#N/A	#N/A	#N/A	#N/A	#N/A	#N/A	#N/A	#N/A	#N/A	#N/A	1.16162	2.16996	#N/A	#N/A	#N/A	#N/A	0.595274	1.66949	0.862647	0.858185	1.03528	0.814711	0.64637	0.479089	0.849835	0.987433	1.0804	1.02283	0.883139	0.898563	0.828084	1.18361	0.464779	#N/A	#N/A	#N/A	#N/A	#N/A	#N/A	#N/A	#N/A	#N/A	#N/A	1.29316	#N/A	23	ENSG00000087053	MTMR2	protein_coding	myotubularin related protein 2 [Source:HGNC Symbol;Acc:HGNC:7450]
#279317	#N/A	1.00078	4.56709	3.30213	3.24032	3.84459	4.50236	3.52366	4.00866	#N/A	#N/A	#N/A	1.07463	#N/A	0.902654	#N/A	#N/A	#N/A	#N/A	#N/A	#N/A	#N/A	#N/A	#N/A	#N/A	#N/A	3.79758	2.80512	2.01141	#N/A	#N/A	#N/A	#N/A	#N/A	#N/A	#N/A	#N/A	#N/A	#N/A	#N/A	#N/A	#N/A	#N/A	#N/A	#N/A	#N/A	#N/A	#N/A	#N/A	#N/A	#N/A	2.4117	1.10879	1.22331	3.35142	1.06118	0.932711	1.22708	2.0284	#N/A	#N/A	4.9384	3.37798	23	ENSG00000279317		lncRNA	novel transcript
IFT81	#N/A	1.54569	3.75239	1.90612	3.2271	7.25769	2.78306	1.65156	3.24866	0.562498	2.23399	#N/A	0.850279	#N/A	#N/A	#N/A	#N/A	#N/A	#N/A	#N/A	#N/A	#N/A	#N/A	#N/A	#N/A	#N/A	2.01651	1.95917	3.16991	#N/A	#N/A	#N/A	#N/A	#N/A	#N/A	#N/A	#N/A	#N/A	#N/A	#N/A	#N/A	#N/A	0.429496	#N/A	0.431832	#N/A	#N/A	#N/A	#N/A	0.452949	#N/A	0.574549	#N/A	#N/A	0.707549	#N/A	#N/A	1.05326	0.86414	#N/A	#N/A	3.81855	4.19033	23	ENSG00000122970	IFT81	protein_coding	intraflagellar transport 81 [Source:HGNC Symbol;Acc:HGNC:14313]
IQCH-AS1	#N/A	1.54369	3.23488	1.77087	2.54642	3.34681	2.57196	1.34795	1.31169	#N/A	#N/A	#N/A	1.1744	#N/A	#N/A	#N/A	0.563638	#N/A	#N/A	#N/A	#N/A	#N/A	#N/A	#N/A	#N/A	#N/A	1.01363	0.930294	0.934098	#N/A	#N/A	#N/A	#N/A	#N/A	#N/A	#N/A	#N/A	#N/A	#N/A	#N/A	#N/A	#N/A	#N/A	#N/A	#N/A	#N/A	#N/A	#N/A	#N/A	#N/A	#N/A	1.50604	0.654569	1.38529	2.97598	2.04542	3.55878	3.37305	1.53918	#N/A	#N/A	1.03798	1.35897	23	ENSG00000259673	IQCH-AS1	lncRNA	IQCH antisense RNA 1 [Source:HGNC Symbol;Acc:HGNC:44104]
TBL1XR1	#N/A	0.748925	#N/A	0.454514	0.630311	0.6288	0.546387	#N/A	0.532019	#N/A	0.910991	0.706899	#N/A	#N/A	#N/A	#N/A	#N/A	#N/A	#N/A	#N/A	#N/A	#N/A	#N/A	#N/A	#N/A	#N/A	0.608621	0.677871	0.417255	#N/A	#N/A	#N/A	#N/A	#N/A	#N/A	#N/A	#N/A	#N/A	0.243318	#N/A	#N/A	#N/A	#N/A	0.267963	0.382692	#N/A	#N/A	0.242192	0.977271	#N/A	#N/A	#N/A	#N/A	#N/A	0.351393	0.548115	1.64232	0.579356	#N/A	0.73355	#N/A	0.562564	0.921352	23	ENSG00000177565	TBL1XR1	protein_coding	TBL1X/Y related 1 [Source:HGNC Symbol;Acc:HGNC:29529]
IFT27	#N/A	0.617878	1.14055	#N/A	1.147	#N/A	#N/A	1.01663	1.08974	1.11568	#N/A	1.09545	#N/A	#N/A	#N/A	#N/A	#N/A	#N/A	#N/A	#N/A	#N/A	#N/A	#N/A	#N/A	#N/A	#N/A	#N/A	#N/A	#N/A	#N/A	#N/A	#N/A	#N/A	#N/A	0.771518	#N/A	1.18779	0.990207	1.25188	1.0041	0.880032	#N/A	0.884804	0.994947	1.27423	1.07771	0.863739	0.956887	2.32383	1.08999	1.19903	#N/A	#N/A	#N/A	#N/A	#N/A	#N/A	0.934417	#N/A	#N/A	#N/A	#N/A	#N/A	23	ENSG00000100360	IFT27	protein_coding	intraflagellar transport 27 [Source:HGNC Symbol;Acc:HGNC:18626]
CDC42EP4	#N/A	0.565001	#N/A	#N/A	#N/A	#N/A	#N/A	#N/A	#N/A	#N/A	#N/A	#N/A	#N/A	#N/A	#N/A	#N/A	#N/A	#N/A	#N/A	#N/A	#N/A	#N/A	#N/A	#N/A	#N/A	1.06365	1.74892	1.33553	#N/A	#N/A	#N/A	#N/A	#N/A	#N/A	1.83164	2.12072	2.55479	2.60362	3.64216	2.35716	2.05288	1.2377	5.85186	3.32005	3.81823	2.57138	5.0073	2.99598	1.49632	5.31923	1.84771	#N/A	#N/A	#N/A	#N/A	#N/A	#N/A	#N/A	#N/A	#N/A	#N/A	1.80993	1.31281	23	ENSG00000179604	CDC42EP4	protein_coding	CDC42 effector protein 4 [Source:HGNC Symbol;Acc:HGNC:17147]
TRAP1	#N/A	1.39571	2.58964	1.8946	1.45554	3.53714	1.89034	1.58613	1.51682	#N/A	2.9654	#N/A	1.17671	#N/A	#N/A	#N/A	#N/A	#N/A	#N/A	#N/A	#N/A	#N/A	#N/A	#N/A	#N/A	#N/A	1.1782	1.70135	1.49484	#N/A	#N/A	#N/A	#N/A	#N/A	#N/A	#N/A	#N/A	#N/A	#N/A	#N/A	#N/A	#N/A	#N/A	#N/A	#N/A	#N/A	#N/A	#N/A	#N/A	#N/A	#N/A	2.8072	1.23266	0.927755	3.30842	2.25177	2.05872	3.55405	2.8198	#N/A	#N/A	1.23069	1.4235	23	ENSG00000126602	TRAP1	protein_coding	TNF receptor associated protein 1 [Source:HGNC Symbol;Acc:HGNC:16264]
CREBZF	#N/A	1.19161	0.841987	1.2802	1.09616	0.921657	1.02461	0.703856	1.24334	#N/A	1.25967	1.14274	0.553764	#N/A	#N/A	#N/A	#N/A	#N/A	#N/A	#N/A	#N/A	#N/A	#N/A	#N/A	#N/A	#N/A	0.796742	1.03714	1.0664	#N/A	#N/A	#N/A	#N/A	#N/A	0.354343	0.933009	0.470795	#N/A	#N/A	#N/A	#N/A	0.531428	#N/A	#N/A	#N/A	0.750494	#N/A	#N/A	1.37081	#N/A	#N/A	#N/A	#N/A	#N/A	#N/A	#N/A	1.93911	#N/A	#N/A	#N/A	#N/A	0.626355	0.924072	23	ENSG00000137504	CREBZF	protein_coding	CREB/ATF bZIP transcription factor [Source:HGNC Symbol;Acc:HGNC:24905]
KIAA0408	#N/A	0.559587	6.54071	2.6938	2.67462	3.63672	2.00305	2.56302	1.81035	#N/A	0.793908	#N/A	2.17218	#N/A	#N/A	#N/A	#N/A	#N/A	#N/A	#N/A	#N/A	#N/A	#N/A	#N/A	#N/A	#N/A	2.66011	3.77581	3.39255	#N/A	#N/A	#N/A	#N/A	#N/A	#N/A	#N/A	#N/A	#N/A	#N/A	#N/A	#N/A	#N/A	#N/A	#N/A	#N/A	#N/A	#N/A	#N/A	#N/A	#N/A	#N/A	3.99149	2.06218	1.25522	2.91486	0.714023	0.503356	1.52106	1.27811	#N/A	#N/A	2.7721	1.3795	23	ENSG00000189367	KIAA0408	protein_coding	KIAA0408 [Source:HGNC Symbol;Acc:HGNC:21636]
ABCB6	#N/A	0.348729	4.72513	1.98713	1.25725	0.759072	0.564485	3.13767	0.511964	#N/A	0.364723	#N/A	1.06692	0.594182	#N/A	#N/A	#N/A	#N/A	#N/A	#N/A	#N/A	#N/A	#N/A	#N/A	#N/A	#N/A	1.66926	0.86009	0.687881	#N/A	#N/A	#N/A	#N/A	#N/A	#N/A	#N/A	#N/A	#N/A	#N/A	#N/A	#N/A	#N/A	#N/A	#N/A	#N/A	#N/A	#N/A	#N/A	#N/A	#N/A	#N/A	2.425	1.78198	0.460188	0.693576	#N/A	0.25472	0.379252	0.45928	#N/A	#N/A	0.787336	0.583298	23	ENSG00000115657	ABCB6	protein_coding	ATP binding cassette subfamily B member 6 (Langereis blood group) [Source:HGNC Symbol;Acc:HGNC:47]
CEP162	#N/A	1.40088	0.428102	#N/A	#N/A	#N/A	#N/A	#N/A	1.04031	1.04845	#N/A	#N/A	#N/A	#N/A	#N/A	#N/A	#N/A	#N/A	#N/A	#N/A	#N/A	#N/A	#N/A	#N/A	#N/A	1.28322	#N/A	0.953408	#N/A	#N/A	#N/A	#N/A	#N/A	#N/A	1.28319	1.38013	1.15817	1.35506	1.34029	1.23561	1.28607	1.29842	1.20889	1.40032	1.11957	1.42382	1.08955	1.32759	0.792478	1.08091	1.24758	#N/A	#N/A	#N/A	#N/A	#N/A	#N/A	#N/A	#N/A	#N/A	#N/A	#N/A	#N/A	23	ENSG00000135315	CEP162	protein_coding	centrosomal protein 162 [Source:HGNC Symbol;Acc:HGNC:21107]
CNIH3	#N/A	1.21625	#N/A	0.8324	#N/A	#N/A	0.728779	#N/A	#N/A	#N/A	1.02154	#N/A	#N/A	#N/A	#N/A	#N/A	#N/A	#N/A	#N/A	#N/A	#N/A	#N/A	#N/A	#N/A	#N/A	#N/A	0.646222	1.79552	1.78436	#N/A	#N/A	#N/A	#N/A	#N/A	#N/A	#N/A	#N/A	#N/A	0.393347	0.383799	#N/A	0.50058	0.46096	0.459459	0.614975	#N/A	0.461992	0.439581	#N/A	0.63381	#N/A	0.631413	0.677896	0.817588	0.987055	#N/A	1.2611	#N/A	#N/A	#N/A	#N/A	1.19024	2.1332	23	ENSG00000143786	CNIH3	protein_coding	cornichon family AMPA receptor auxiliary protein 3 [Source:HGNC Symbol;Acc:HGNC:26802]
SNED1-AS1	#N/A	1.39504	1.31158	1.29532	1.06768	1.71605	1.0038	#N/A	1.58423	#N/A	1.96609	#N/A	0.821656	#N/A	#N/A	#N/A	#N/A	#N/A	#N/A	#N/A	#N/A	#N/A	#N/A	#N/A	#N/A	#N/A	3.00016	3.35776	1.74912	1.59435	#N/A	#N/A	#N/A	#N/A	#N/A	#N/A	#N/A	#N/A	#N/A	#N/A	#N/A	#N/A	#N/A	#N/A	#N/A	#N/A	#N/A	#N/A	#N/A	#N/A	#N/A	1.52281	1.69172	1.77521	3.17634	2.08343	2.30701	1.28774	1.55156	#N/A	#N/A	2.14518	2.86305	23	ENSG00000225521	SNED1-AS1	lncRNA	SNED1 antisense RNA 1 [Source:HGNC Symbol;Acc:HGNC:41060]
SLC40A1	#N/A	0.834787	#N/A	#N/A	#N/A	#N/A	#N/A	#N/A	2.32122	1.22799	1.64034	1.21396	#N/A	#N/A	0.683408	#N/A	#N/A	#N/A	#N/A	#N/A	#N/A	#N/A	#N/A	#N/A	#N/A	#N/A	#N/A	#N/A	#N/A	#N/A	1.56138	#N/A	#N/A	#N/A	#N/A	#N/A	1.27467	#N/A	2.59829	0.725561	#N/A	#N/A	2.12782	1.20712	1.95107	0.993196	1.57948	1.02751	#N/A	2.81711	#N/A	0.865633	#N/A	#N/A	1.55579	1.54333	0.82766	#N/A	#N/A	#N/A	#N/A	0.924172	0.921983	23	ENSG00000138449	SLC40A1	protein_coding	solute carrier family 40 member 1 [Source:HGNC Symbol;Acc:HGNC:10909]
EPDR1	#N/A	0.813794	6.89022	3.4376	3.55753	1.35459	0.806878	3.40838	0.786955	#N/A	0.764943	0.663503	2.01137	#N/A	#N/A	#N/A	#N/A	#N/A	#N/A	#N/A	#N/A	#N/A	#N/A	#N/A	0.20733	#N/A	1.34619	0.969476	#N/A	#N/A	#N/A	#N/A	#N/A	#N/A	#N/A	#N/A	#N/A	#N/A	#N/A	#N/A	#N/A	#N/A	#N/A	#N/A	#N/A	#N/A	#N/A	#N/A	#N/A	#N/A	#N/A	7.22237	2.65716	0.72277	0.756556	0.741567	0.414876	0.589246	0.822605	#N/A	#N/A	1.7545	#N/A	23	ENSG00000086289	EPDR1	protein_coding	ependymin related 1 [Source:HGNC Symbol;Acc:HGNC:17572]
GSTT2B#133433	#N/A	0.406684	#N/A	#N/A	#N/A	#N/A	#N/A	1.45619	0.786215	1.05463	#N/A	#N/A	#N/A	#N/A	#N/A	#N/A	#N/A	#N/A	#N/A	#N/A	#N/A	#N/A	#N/A	#N/A	#N/A	#N/A	1.76841	1.07912	1.65373	#N/A	#N/A	#N/A	#N/A	#N/A	0.908515	#N/A	1.10751	1.1818	#N/A	1.01314	0.92064	#N/A	0.740989	0.94406	1.06691	1.48285	#N/A	0.89961	#N/A	0.849143	1.45974	0.827436	#N/A	#N/A	#N/A	#N/A	#N/A	#N/A	#N/A	#N/A	1.13313	1.26483	0.934737	23	ENSG00000133433	GSTT2B	protein_coding	glutathione S-transferase theta 2B [Source:HGNC Symbol;Acc:HGNC:33437]
NT5C	#N/A	#N/A	4.5556	3.06958	4.59255	3.88921	2.90788	2.87675	3.07137	0.92672	5.20989	#N/A	1.02652	#N/A	#N/A	#N/A	#N/A	#N/A	#N/A	#N/A	#N/A	#N/A	#N/A	#N/A	0.832904	#N/A	0.861407	#N/A	#N/A	#N/A	#N/A	0.974525	#N/A	#N/A	#N/A	1.41981	1.0125	0.345996	#N/A	#N/A	0.360562	0.492904	#N/A	0.431071	#N/A	#N/A	#N/A	0.410237	1.77944	0.466026	#N/A	#N/A	#N/A	#N/A	#N/A	#N/A	#N/A	#N/A	#N/A	#N/A	0.799948	#N/A	#N/A	23	ENSG00000125458	NT5C	protein_coding	5', 3'-nucleotidase, cytosolic [Source:HGNC Symbol;Acc:HGNC:17144]
SLC16A1-AS1	#N/A	#N/A	0.903984	1.07398	1.19545	1.24015	1.34347	0.917766	1.56051	#N/A	1.49895	#N/A	0.916151	#N/A	#N/A	#N/A	#N/A	#N/A	#N/A	#N/A	#N/A	#N/A	#N/A	#N/A	#N/A	#N/A	1.00665	0.985136	1.70959	#N/A	#N/A	#N/A	0.540557	#N/A	#N/A	#N/A	#N/A	#N/A	#N/A	#N/A	#N/A	#N/A	#N/A	#N/A	#N/A	#N/A	#N/A	#N/A	#N/A	#N/A	#N/A	0.739901	0.995345	#N/A	1.43263	1.28885	2.44675	1.42298	1.16265	1.27434	#N/A	0.781805	1.37557	23	ENSG00000226419	SLC16A1-AS1	lncRNA	SLC16A1 antisense RNA 1 [Source:HGNC Symbol;Acc:HGNC:49445]
TICAM2-AS1	#N/A	#N/A	3.16055	2.97771	2.45536	2.18906	2.0229	2.08479	1.76904	#N/A	0.889995	0.927652	1.42056	#N/A	#N/A	#N/A	#N/A	#N/A	#N/A	#N/A	#N/A	#N/A	#N/A	#N/A	#N/A	#N/A	0.940495	1.61977	#N/A	#N/A	#N/A	#N/A	#N/A	#N/A	#N/A	#N/A	#N/A	#N/A	#N/A	#N/A	#N/A	#N/A	#N/A	#N/A	#N/A	#N/A	#N/A	#N/A	#N/A	#N/A	#N/A	2.26642	1.75639	1.33016	1.49792	0.912757	0.530731	1.67641	1.75712	0.190424	#N/A	1.55082	1.77027	23	ENSG00000249249	TICAM2-AS1	lncRNA	TICAM2 antisense RNA 1 [Source:HGNC Symbol;Acc:HGNC:55575]
LINC02904#177335	#N/A	#N/A	2.0187	0.461247	#N/A	#N/A	#N/A	0.354023	#N/A	1.05709	#N/A	#N/A	#N/A	#N/A	#N/A	#N/A	#N/A	#N/A	#N/A	#N/A	#N/A	#N/A	#N/A	#N/A	#N/A	#N/A	#N/A	#N/A	0.339163	#N/A	#N/A	#N/A	#N/A	#N/A	1.33764	0.16237	1.8628	1.4778	3.53737	1.47168	1.09809	#N/A	4.2183	0.890903	1.0571	0.699548	3.10112	2.6662	0.322643	4.76601	1.73718	#N/A	#N/A	0.128495	#N/A	#N/A	#N/A	#N/A	#N/A	#N/A	#N/A	0.178993	#N/A	23	ENSG00000177335	LINC02904	lncRNA	long intergenic non-protein coding RNA 2904 [Source:HGNC Symbol;Acc:HGNC:26731]
TTC33	#N/A	#N/A	#N/A	#N/A	#N/A	#N/A	#N/A	1.14653	0.930908	0.814764	1.28788	#N/A	#N/A	#N/A	#N/A	#N/A	#N/A	#N/A	#N/A	#N/A	#N/A	#N/A	#N/A	#N/A	#N/A	#N/A	1.27546	#N/A	0.805307	#N/A	#N/A	#N/A	#N/A	#N/A	0.403718	#N/A	0.757847	#N/A	#N/A	0.398941	#N/A	0.635348	0.38457	0.457398	0.556516	0.759058	0.416097	0.496548	#N/A	0.493024	#N/A	0.508743	0.542173	#N/A	1.13725	#N/A	1.10614	1.0784	#N/A	#N/A	0.947254	#N/A	#N/A	23	ENSG00000113638	TTC33	protein_coding	tetratricopeptide repeat domain 33 [Source:HGNC Symbol;Acc:HGNC:29959]
CLCN4	#N/A	#N/A	3.72467	2.90928	1.39454	1.40776	0.73831	1.7528	0.780387	#N/A	0.478971	#N/A	1.54863	#N/A	#N/A	#N/A	#N/A	#N/A	#N/A	#N/A	#N/A	#N/A	#N/A	#N/A	#N/A	#N/A	1.43859	1.00015	1.30333	#N/A	#N/A	#N/A	#N/A	#N/A	#N/A	#N/A	#N/A	#N/A	#N/A	#N/A	#N/A	#N/A	#N/A	#N/A	#N/A	#N/A	#N/A	#N/A	#N/A	#N/A	#N/A	7.0782	4.10196	0.383893	0.610615	0.533828	0.277601	0.46266	0.445282	0.120757	#N/A	1.45254	0.713691	23	ENSG00000073464	CLCN4	protein_coding	chloride voltage-gated channel 4 [Source:HGNC Symbol;Acc:HGNC:2022]
C1orf198	#N/A	#N/A	2.67623	1.35144	1.56123	#N/A	0.803895	1.95688	0.704616	0.967551	0.459026	#N/A	#N/A	#N/A	#N/A	#N/A	#N/A	#N/A	#N/A	#N/A	#N/A	#N/A	#N/A	#N/A	#N/A	#N/A	1.19591	1.11115	1.09504	#N/A	0.564133	#N/A	0.682014	#N/A	#N/A	#N/A	1.19271	#N/A	1.8274	#N/A	#N/A	#N/A	3.02243	1.81947	2.29181	#N/A	2.71797	1.29436	#N/A	3.21042	#N/A	#N/A	#N/A	#N/A	#N/A	#N/A	#N/A	#N/A	#N/A	#N/A	#N/A	0.751795	0.763851	23	ENSG00000119280	C1orf198	protein_coding	chromosome 1 open reading frame 198 [Source:HGNC Symbol;Acc:HGNC:25900]
HEXIM1	#N/A	#N/A	2.17531	0.809848	1.93297	1.24002	1.30479	1.52076	1.06334	1.20813	0.61694	0.651562	0.818629	#N/A	#N/A	#N/A	#N/A	#N/A	#N/A	#N/A	#N/A	#N/A	#N/A	#N/A	#N/A	#N/A	1.7436	0.910481	1.24542	#N/A	#N/A	#N/A	#N/A	#N/A	0.86954	#N/A	1.84871	0.678006	1.1771	0.974059	#N/A	#N/A	#N/A	#N/A	#N/A	#N/A	0.566045	0.72981	0.888865	0.711687	#N/A	#N/A	#N/A	#N/A	#N/A	#N/A	#N/A	#N/A	#N/A	#N/A	#N/A	#N/A	#N/A	23	ENSG00000186834	HEXIM1	protein_coding	HEXIM P-TEFb complex subunit 1 [Source:HGNC Symbol;Acc:HGNC:24953]
#286153	#N/A	#N/A	3.51851	2.25922	0.924106	0.852279	#N/A	1.83919	0.475563	#N/A	#N/A	#N/A	0.862698	1.65462	0.202854	#N/A	#N/A	#N/A	#N/A	#N/A	#N/A	#N/A	#N/A	#N/A	#N/A	#N/A	#N/A	#N/A	#N/A	#N/A	#N/A	#N/A	#N/A	#N/A	2.90087	#N/A	1.37142	2.01503	#N/A	1.84528	2.37544	3.21452	#N/A	1.55687	1.01483	1.18766	0.800487	0.774728	#N/A	#N/A	#N/A	1.22808	#N/A	#N/A	#N/A	0.28557	#N/A	0.369636	#N/A	#N/A	#N/A	#N/A	#N/A	23	ENSG00000286153		lncRNA	novel transcript, antisense to RUNX1
MAK	#N/A	#N/A	#N/A	#N/A	0.92864	0.915003	#N/A	0.856407	0.944655	0.563294	1.7918	#N/A	0.549077	#N/A	#N/A	#N/A	#N/A	#N/A	#N/A	#N/A	#N/A	#N/A	#N/A	#N/A	#N/A	#N/A	1.13272	1.00751	1.53416	#N/A	#N/A	#N/A	#N/A	#N/A	0.703957	1.04165	0.793779	0.664595	#N/A	0.653584	0.614021	0.818671	#N/A	#N/A	#N/A	0.912277	#N/A	0.360058	0.711524	#N/A	0.668179	#N/A	#N/A	#N/A	#N/A	#N/A	1.35789	#N/A	#N/A	#N/A	#N/A	#N/A	1.72194	23	ENSG00000111837	MAK	protein_coding	male germ cell associated kinase [Source:HGNC Symbol;Acc:HGNC:6816]
#235189	#N/A	#N/A	1.19473	1.3022	1.38853	#N/A	1.12737	1.54924	1.69922	1.21738	1.15426	#N/A	0.933174	#N/A	#N/A	#N/A	#N/A	#N/A	#N/A	#N/A	#N/A	#N/A	#N/A	#N/A	#N/A	1.50647	1.61565	#N/A	#N/A	#N/A	#N/A	#N/A	#N/A	#N/A	0.618755	#N/A	#N/A	0.691249	0.622776	0.819891	0.645171	#N/A	0.687234	#N/A	#N/A	0.746418	0.605754	0.958186	#N/A	0.639431	#N/A	#N/A	0.75734	#N/A	#N/A	#N/A	#N/A	#N/A	#N/A	#N/A	#N/A	1.11212	#N/A	23	ENSG00000235189		lncRNA	novel transcript
RNASEH2B	#N/A	#N/A	#N/A	#N/A	0.862953	0.827902	#N/A	0.956063	#N/A	0.985238	2.08273	#N/A	#N/A	#N/A	#N/A	#N/A	#N/A	#N/A	#N/A	#N/A	#N/A	#N/A	#N/A	#N/A	#N/A	#N/A	#N/A	#N/A	#N/A	#N/A	#N/A	#N/A	#N/A	#N/A	1.69762	1.95685	1.91355	1.66126	2.07865	1.7185	1.77121	1.7544	1.85076	1.83094	1.7449	2.14516	1.71993	1.73831	1.83744	1.80465	1.70602	#N/A	#N/A	#N/A	#N/A	#N/A	#N/A	#N/A	#N/A	#N/A	0.743829	#N/A	#N/A	23	ENSG00000136104	RNASEH2B	protein_coding	ribonuclease H2 subunit B [Source:HGNC Symbol;Acc:HGNC:25671]
#286068	#N/A	#N/A	0.122869	0.082574	0.114067	0.111228	0.0989209	0.126214	#N/A	0.0638643	#N/A	#N/A	#N/A	#N/A	#N/A	#N/A	#N/A	#N/A	#N/A	#N/A	#N/A	#N/A	#N/A	#N/A	#N/A	#N/A	#N/A	#N/A	#N/A	#N/A	#N/A	#N/A	#N/A	#N/A	0.0894038	#N/A	0.0528985	0.0934649	0.251633	0.0958423	0.536618	#N/A	0.341829	0.112168	0.134603	#N/A	0.26791	0.167388	#N/A	0.120232	0.201387	0.049359	#N/A	#N/A	#N/A	0.0498496	#N/A	#N/A	#N/A	#N/A	#N/A	#N/A	0.0903152	23	ENSG00000286068		lncRNA	novel transcript, antisense to NCKAP5
LINC02069	#N/A	#N/A	0.23361	0.178857	0.174446	0.16992	#N/A	0.192958	#N/A	#N/A	#N/A	#N/A	0.125886	#N/A	#N/A	#N/A	#N/A	#N/A	#N/A	#N/A	#N/A	#N/A	#N/A	#N/A	#N/A	#N/A	#N/A	#N/A	#N/A	#N/A	#N/A	#N/A	#N/A	#N/A	1.13623	#N/A	0.859251	1.1537	1.6173	1.02534	2.44574	0.261294	1.82254	0.427915	0.248352	0.191687	1.58157	1.26486	#N/A	1.4985	1.37219	#N/A	0.117974	#N/A	#N/A	#N/A	#N/A	#N/A	#N/A	#N/A	0.117025	#N/A	#N/A	23	ENSG00000229433	LINC02069	lncRNA	long intergenic non-protein coding RNA 2069 [Source:HGNC Symbol;Acc:HGNC:52915]
RIPK2	#N/A	#N/A	#N/A	#N/A	1.36439	#N/A	1.40166	1.18073	#N/A	2.12217	#N/A	#N/A	#N/A	#N/A	#N/A	#N/A	#N/A	#N/A	#N/A	#N/A	#N/A	#N/A	#N/A	#N/A	#N/A	#N/A	#N/A	#N/A	#N/A	#N/A	#N/A	#N/A	#N/A	#N/A	5.66691	3.64696	4.74505	4.87257	5.36478	6.38168	5.52959	3.78511	5.4778	4.70961	4.68774	3.8266	4.14773	5.422	#N/A	4.56255	4.66194	#N/A	0.799213	#N/A	#N/A	#N/A	0.802108	#N/A	#N/A	#N/A	1.05657	#N/A	#N/A	23	ENSG00000104312	RIPK2	protein_coding	receptor interacting serine/threonine kinase 2 [Source:HGNC Symbol;Acc:HGNC:10020]
LINC00467	#N/A	#N/A	1.24978	1.12455	0.884948	0.80875	0.645557	1.10085	#N/A	1.07535	0.371051	#N/A	0.997622	#N/A	#N/A	#N/A	#N/A	#N/A	#N/A	#N/A	#N/A	#N/A	#N/A	#N/A	#N/A	#N/A	#N/A	#N/A	#N/A	#N/A	#N/A	#N/A	#N/A	#N/A	#N/A	#N/A	1.23672	0.906226	1.16125	0.935388	0.745251	#N/A	1.3433	1.25441	1.02491	#N/A	0.795485	1.25875	#N/A	1.79577	0.745167	#N/A	#N/A	#N/A	#N/A	0.26113	#N/A	#N/A	#N/A	#N/A	0.656967	#N/A	#N/A	23	ENSG00000153363	LINC00467	lncRNA	long intergenic non-protein coding RNA 467 [Source:HGNC Symbol;Acc:HGNC:28227]
LINC01597	#N/A	#N/A	0.157564	0.145353	0.129811	#N/A	#N/A	0.142688	#N/A	0.125389	#N/A	#N/A	#N/A	#N/A	0.0156202	#N/A	#N/A	#N/A	#N/A	#N/A	#N/A	#N/A	#N/A	#N/A	#N/A	#N/A	#N/A	#N/A	#N/A	#N/A	0.0662981	#N/A	0.0688508	#N/A	0.176834	#N/A	0.185556	0.188772	0.192523	0.158303	0.214363	0.166371	0.211151	0.173246	0.165456	0.141799	0.175016	0.169314	#N/A	0.143766	0.186751	#N/A	#N/A	#N/A	#N/A	#N/A	#N/A	#N/A	#N/A	#N/A	#N/A	#N/A	#N/A	23	ENSG00000205611	LINC01597	lncRNA	long intergenic non-protein coding RNA 1597 [Source:HGNC Symbol;Acc:HGNC:51594]
NBPF11	#N/A	#N/A	#N/A	#N/A	#N/A	#N/A	0.969543	0.775476	#N/A	#N/A	#N/A	#N/A	#N/A	#N/A	#N/A	#N/A	#N/A	#N/A	#N/A	#N/A	#N/A	#N/A	#N/A	#N/A	#N/A	1.06073	#N/A	#N/A	#N/A	#N/A	#N/A	#N/A	#N/A	#N/A	1.34028	#N/A	1.0316	1.21101	1.0937	1.16168	1.10563	1.32116	1.14121	1.27897	1.23104	1.40704	1.03921	1.32294	1.44001	1.14635	1.04067	0.491978	#N/A	#N/A	#N/A	1.34135	1.7047	#N/A	#N/A	#N/A	0.821921	#N/A	#N/A	23	ENSG00000263956	NBPF11	protein_coding	NBPF member 11 [Source:HGNC Symbol;Acc:HGNC:31993]
YIPF5	#N/A	#N/A	#N/A	#N/A	#N/A	#N/A	1.24024	1.01906	#N/A	#N/A	#N/A	#N/A	#N/A	#N/A	#N/A	#N/A	#N/A	#N/A	#N/A	#N/A	#N/A	#N/A	#N/A	#N/A	#N/A	#N/A	1.46089	1.42587	1.36852	#N/A	#N/A	#N/A	#N/A	#N/A	0.734022	#N/A	1.33734	0.770688	0.765362	0.767456	0.553731	0.858939	0.643809	1.08993	0.949832	#N/A	0.611026	0.669537	#N/A	0.804978	0.563142	#N/A	#N/A	#N/A	#N/A	1.36352	#N/A	#N/A	1.04564	0.349111	1.03945	#N/A	#N/A	23	ENSG00000145817	YIPF5	protein_coding	Yip1 domain family member 5 [Source:HGNC Symbol;Acc:HGNC:24877]
CUEDC2	#N/A	#N/A	0.999963	0.677018	0.491534	0.418038	0.2452	0.632379	0.217298	0.944531	0.167126	#N/A	0.386943	#N/A	#N/A	#N/A	#N/A	#N/A	#N/A	#N/A	#N/A	#N/A	#N/A	#N/A	#N/A	#N/A	0.619293	0.459642	0.431052	#N/A	#N/A	#N/A	#N/A	#N/A	#N/A	#N/A	1.3505	#N/A	#N/A	#N/A	#N/A	0.337308	#N/A	0.566032	0.555147	#N/A	#N/A	#N/A	#N/A	0.679459	#N/A	1.09452	0.64755	0.224146	#N/A	#N/A	#N/A	#N/A	#N/A	#N/A	0.350665	0.294483	#N/A	23	ENSG00000107874	CUEDC2	protein_coding	CUE domain containing 2 [Source:HGNC Symbol;Acc:HGNC:28352]
P2RY1	#N/A	#N/A	0.178596	0.156588	0.157099	#N/A	#N/A	0.150899	#N/A	#N/A	#N/A	#N/A	#N/A	#N/A	#N/A	#N/A	#N/A	#N/A	#N/A	#N/A	#N/A	#N/A	#N/A	#N/A	#N/A	#N/A	#N/A	#N/A	#N/A	#N/A	0.0724304	#N/A	0.0836056	#N/A	0.321438	#N/A	0.433759	0.486271	0.671857	0.332254	#N/A	#N/A	2.02043	0.166838	0.143487	#N/A	1.29005	0.424717	#N/A	0.331467	#N/A	0.111742	0.0951839	0.0723796	0.113308	#N/A	#N/A	#N/A	#N/A	#N/A	0.106617	0.139334	#N/A	23	ENSG00000169860	P2RY1	protein_coding	purinergic receptor P2Y1 [Source:HGNC Symbol;Acc:HGNC:8539]
ITPA	#N/A	#N/A	1.06834	#N/A	1.34825	1.09498	#N/A	0.895383	3.50214	0.775236	0.928891	#N/A	#N/A	#N/A	#N/A	#N/A	#N/A	#N/A	#N/A	#N/A	#N/A	#N/A	#N/A	#N/A	#N/A	#N/A	#N/A	#N/A	#N/A	#N/A	#N/A	#N/A	#N/A	#N/A	0.649423	#N/A	1.37356	0.94729	1.15268	0.908587	0.615939	0.677045	0.906053	0.82938	0.981421	1.1085	0.734397	0.955094	1.06966	1.41845	0.552964	#N/A	#N/A	#N/A	#N/A	#N/A	#N/A	#N/A	#N/A	#N/A	#N/A	#N/A	#N/A	23	ENSG00000125877	ITPA	protein_coding	inosine triphosphatase [Source:HGNC Symbol;Acc:HGNC:6176]
PMPCA	#N/A	#N/A	1.63277	#N/A	#N/A	0.458366	0.384019	0.825466	0.277764	0.742445	0.261881	#N/A	0.415975	#N/A	#N/A	#N/A	#N/A	#N/A	#N/A	#N/A	#N/A	#N/A	#N/A	#N/A	#N/A	#N/A	0.765585	0.549061	#N/A	#N/A	#N/A	#N/A	#N/A	#N/A	#N/A	#N/A	1.45051	#N/A	0.982314	0.914992	#N/A	#N/A	0.967946	0.775265	#N/A	#N/A	0.908458	#N/A	#N/A	#N/A	#N/A	1.83565	0.708062	0.22527	#N/A	0.205725	0.124305	0.205536	0.195449	#N/A	#N/A	#N/A	#N/A	23	ENSG00000165688	PMPCA	protein_coding	peptidase, mitochondrial processing subunit alpha [Source:HGNC Symbol;Acc:HGNC:18667]
DCTD	#N/A	#N/A	1.11591	#N/A	1.1672	1.1446	#N/A	0.954678	1.09625	1.03501	2.85744	#N/A	#N/A	#N/A	#N/A	#N/A	#N/A	#N/A	#N/A	#N/A	#N/A	#N/A	#N/A	#N/A	#N/A	#N/A	#N/A	#N/A	#N/A	#N/A	#N/A	#N/A	#N/A	#N/A	1.0072	1.17967	1.81903	1.22194	1.79567	1.59903	1.26553	1.32587	1.31497	1.37177	1.43404	1.39611	1.34675	1.28304	#N/A	1.40872	1.43541	#N/A	#N/A	#N/A	#N/A	#N/A	#N/A	#N/A	#N/A	#N/A	#N/A	#N/A	#N/A	23	ENSG00000129187	DCTD	protein_coding	dCMP deaminase [Source:HGNC Symbol;Acc:HGNC:2710]
#286723	#N/A	#N/A	0.187225	0.139102	0.150478	#N/A	0.126654	0.138185	#N/A	#N/A	#N/A	#N/A	#N/A	#N/A	#N/A	#N/A	#N/A	#N/A	#N/A	#N/A	#N/A	#N/A	#N/A	#N/A	#N/A	0.111386	#N/A	0.14394	0.14592	#N/A	#N/A	#N/A	#N/A	#N/A	#N/A	#N/A	#N/A	0.470732	0.777429	#N/A	1.12934	0.1202	0.885294	0.248166	0.132766	0.141273	0.866151	0.553455	#N/A	0.519684	0.947506	0.22763	0.0675364	#N/A	0.104858	#N/A	#N/A	#N/A	#N/A	#N/A	#N/A	#N/A	#N/A	23	ENSG00000286723		lncRNA	novel transcript
C1orf43	#N/A	#N/A	2.22235	#N/A	1.77726	1.72879	1.02519	1.06001	#N/A	#N/A	0.340839	#N/A	#N/A	#N/A	#N/A	#N/A	#N/A	#N/A	#N/A	#N/A	#N/A	#N/A	#N/A	#N/A	#N/A	#N/A	#N/A	#N/A	#N/A	#N/A	#N/A	#N/A	#N/A	#N/A	0.89334	#N/A	1.18543	1.0502	#N/A	#N/A	0.749164	1.02181	0.700907	0.922387	#N/A	1.21584	0.618768	0.896246	0.767575	0.902974	#N/A	1.00609	#N/A	#N/A	0.967911	#N/A	0.25963	#N/A	0.793875	#N/A	#N/A	#N/A	1.11056	23	ENSG00000143612	C1orf43	protein_coding	chromosome 1 open reading frame 43 [Source:HGNC Symbol;Acc:HGNC:29876]
PRDM4-AS1	#N/A	#N/A	#N/A	#N/A	#N/A	0.593945	0.462653	0.799933	#N/A	1.08552	#N/A	#N/A	#N/A	#N/A	#N/A	#N/A	#N/A	#N/A	#N/A	#N/A	#N/A	#N/A	#N/A	#N/A	#N/A	#N/A	#N/A	#N/A	#N/A	#N/A	#N/A	#N/A	#N/A	#N/A	1.00533	0.181953	1.36932	1.21948	1.34899	0.968047	0.945341	#N/A	1.12873	0.865715	1.62882	0.986781	1.19436	1.00352	#N/A	1.19075	1.299	#N/A	0.659161	0.226824	0.327035	#N/A	#N/A	#N/A	#N/A	#N/A	0.359412	#N/A	#N/A	23	ENSG00000258136	PRDM4-AS1	lncRNA	PRDM4 antisense RNA 1 [Source:HGNC Symbol;Acc:HGNC:56186]
ARHGAP15-AS1	#N/A	#N/A	0.192141	0.158223	0.157628	#N/A	#N/A	0.158314	#N/A	0.140157	#N/A	#N/A	#N/A	#N/A	#N/A	#N/A	#N/A	#N/A	#N/A	#N/A	#N/A	#N/A	#N/A	#N/A	#N/A	#N/A	#N/A	#N/A	#N/A	#N/A	0.101052	#N/A	#N/A	#N/A	0.236266	#N/A	0.236338	0.239489	0.226258	0.244113	0.288146	0.205998	0.364704	0.216969	0.208734	0.175303	0.230183	0.211822	0.151403	0.186843	0.244266	#N/A	#N/A	#N/A	#N/A	#N/A	#N/A	#N/A	0.0235236	#N/A	#N/A	#N/A	#N/A	23	ENSG00000231758	ARHGAP15-AS1	lncRNA	ARHGAP15 antisense RNA 1 [Source:HGNC Symbol;Acc:HGNC:40949]
BTG3#154640	#N/A	#N/A	#N/A	#N/A	#N/A	#N/A	#N/A	0.896579	1.23054	3.13456	#N/A	#N/A	#N/A	#N/A	#N/A	#N/A	#N/A	#N/A	#N/A	#N/A	#N/A	#N/A	#N/A	#N/A	#N/A	1.13304	1.19276	#N/A	1.64709	#N/A	#N/A	#N/A	#N/A	#N/A	7.39691	1.21571	7.61976	9.78361	8.25746	7.82182	9.97813	8.25424	10.1309	6.53779	7.64479	5.54098	8.37363	7.96914	1.52636	8.05372	6.77275	#N/A	#N/A	#N/A	#N/A	#N/A	#N/A	#N/A	#N/A	#N/A	#N/A	#N/A	#N/A	23	ENSG00000154640	BTG3	protein_coding	BTG anti-proliferation factor 3 [Source:HGNC Symbol;Acc:HGNC:1132]
SGMS2	#N/A	#N/A	3.07503	1.42774	2.74643	3.16207	5.02908	0.75716	3.93247	1.058	3.24156	#N/A	1.18712	#N/A	#N/A	#N/A	#N/A	#N/A	#N/A	#N/A	#N/A	#N/A	#N/A	#N/A	#N/A	#N/A	#N/A	#N/A	#N/A	#N/A	0.631598	#N/A	#N/A	#N/A	0.531864	#N/A	0.774663	#N/A	#N/A	0.908314	0.640868	#N/A	#N/A	0.569775	#N/A	1.20825	#N/A	#N/A	#N/A	#N/A	#N/A	0.763939	#N/A	#N/A	#N/A	1.33451	0.87548	1.18067	#N/A	#N/A	#N/A	4.62433	1.65168	23	ENSG00000164023	SGMS2	protein_coding	sphingomyelin synthase 2 [Source:HGNC Symbol;Acc:HGNC:28395]
SPIN2B	#N/A	#N/A	#N/A	#N/A	#N/A	#N/A	#N/A	0.842034	#N/A	1.32101	0.292678	#N/A	0.754332	#N/A	#N/A	#N/A	#N/A	#N/A	#N/A	#N/A	#N/A	#N/A	#N/A	#N/A	#N/A	0.387983	0.818281	#N/A	#N/A	#N/A	#N/A	#N/A	#N/A	#N/A	1.02356	#N/A	2.21559	1.20534	1.55559	1.17475	1.02984	0.910726	1.30408	1.44816	1.61919	1.09337	1.40046	1.66426	0.635079	1.30225	0.870157	#N/A	#N/A	#N/A	#N/A	#N/A	#N/A	#N/A	#N/A	#N/A	#N/A	#N/A	0.37869	23	ENSG00000186787	SPIN2B	protein_coding	spindlin family member 2B [Source:HGNC Symbol;Acc:HGNC:33147]
BBIP1	#N/A	#N/A	0.689938	#N/A	#N/A	#N/A	#N/A	0.668403	#N/A	0.792788	1.56693	2.46253	#N/A	#N/A	#N/A	#N/A	#N/A	#N/A	#N/A	#N/A	#N/A	#N/A	#N/A	#N/A	#N/A	#N/A	0.948513	#N/A	1.26859	#N/A	#N/A	#N/A	#N/A	#N/A	0.798448	#N/A	1.25274	0.886209	1.03406	0.649738	0.771981	0.934679	0.931853	1.1254	1.02714	1.30662	0.967254	0.929281	1.0475	1.0852	0.623838	#N/A	#N/A	#N/A	#N/A	#N/A	#N/A	#N/A	#N/A	#N/A	#N/A	#N/A	#N/A	23	ENSG00000214413	BBIP1	protein_coding	BBSome interacting protein 1 [Source:HGNC Symbol;Acc:HGNC:28093]
OGT	#N/A	#N/A	0.803115	0.551308	0.910185	1.20101	0.827578	#N/A	1.10759	0.263455	2.5088	#N/A	0.568821	#N/A	#N/A	#N/A	#N/A	#N/A	#N/A	#N/A	#N/A	#N/A	#N/A	#N/A	#N/A	#N/A	0.782331	0.989709	0.757721	#N/A	#N/A	#N/A	#N/A	#N/A	#N/A	#N/A	#N/A	#N/A	#N/A	#N/A	#N/A	0.342844	#N/A	#N/A	#N/A	0.331432	#N/A	#N/A	1.08033	#N/A	#N/A	0.443311	0.463889	0.466291	0.85901	0.59749	1.68003	1.10911	0.802659	#N/A	#N/A	#N/A	#N/A	23	ENSG00000147162	OGT	protein_coding	O-linked N-acetylglucosamine (GlcNAc) transferase [Source:HGNC Symbol;Acc:HGNC:8127]
RBM45	#N/A	#N/A	#N/A	#N/A	0.974509	#N/A	#N/A	#N/A	2.17038	0.767533	#N/A	#N/A	#N/A	#N/A	#N/A	#N/A	#N/A	#N/A	#N/A	#N/A	#N/A	#N/A	#N/A	#N/A	#N/A	1.13826	#N/A	#N/A	#N/A	#N/A	#N/A	#N/A	#N/A	1.20825	0.987412	1.99256	1.17491	1.11409	0.931761	1.0531	0.987764	1.00983	0.966144	1.20291	1.44372	0.652316	1.04626	1.05732	2.07433	1.0676	0.984678	#N/A	#N/A	#N/A	#N/A	#N/A	#N/A	#N/A	#N/A	#N/A	#N/A	#N/A	1.38017	23	ENSG00000155636	RBM45	protein_coding	RNA binding motif protein 45 [Source:HGNC Symbol;Acc:HGNC:24468]
RER1	#N/A	#N/A	#N/A	#N/A	#N/A	#N/A	#N/A	#N/A	1.96182	1.09745	0.866028	0.960078	#N/A	#N/A	#N/A	#N/A	#N/A	#N/A	#N/A	#N/A	#N/A	#N/A	#N/A	#N/A	#N/A	#N/A	#N/A	#N/A	#N/A	#N/A	#N/A	#N/A	#N/A	#N/A	2.58418	0.964699	3.32383	2.55667	2.65708	2.76259	3.03059	3.57794	2.60324	2.1315	2.39196	2.56659	2.22881	2.70128	1.39125	2.31618	2.51338	#N/A	#N/A	#N/A	#N/A	#N/A	1.00201	0.892806	#N/A	#N/A	#N/A	#N/A	#N/A	23	ENSG00000157916	RER1	protein_coding	retention in endoplasmic reticulum sorting receptor 1 [Source:HGNC Symbol;Acc:HGNC:30309]
KLF10	#N/A	#N/A	0.754003	0.747455	#N/A	1.62098	2.45677	#N/A	1.78761	#N/A	0.701034	0.832489	0.926527	#N/A	0.617011	#N/A	#N/A	#N/A	#N/A	#N/A	#N/A	#N/A	#N/A	#N/A	#N/A	#N/A	1.95926	1.76316	2.90961	0.585515	#N/A	#N/A	#N/A	#N/A	#N/A	#N/A	#N/A	#N/A	#N/A	#N/A	#N/A	#N/A	#N/A	#N/A	#N/A	#N/A	#N/A	#N/A	#N/A	#N/A	#N/A	3.62662	2.16143	1.66071	1.18829	0.690098	0.421343	1.25789	1.44318	#N/A	#N/A	2.17779	1.09884	23	ENSG00000155090	KLF10	protein_coding	Kruppel like factor 10 [Source:HGNC Symbol;Acc:HGNC:11810]
CCZ1	#N/A	#N/A	#N/A	0.700426	#N/A	#N/A	#N/A	#N/A	1.74912	0.918514	1.5574	#N/A	#N/A	#N/A	#N/A	#N/A	#N/A	#N/A	#N/A	#N/A	#N/A	#N/A	#N/A	#N/A	#N/A	1.06267	1.073	0.90424	#N/A	#N/A	#N/A	#N/A	#N/A	#N/A	0.638726	2.03038	0.988801	0.894519	0.965331	0.787522	0.664582	1.00359	0.739037	0.795688	1.04907	0.921516	0.744051	1.00269	#N/A	0.970878	0.711205	#N/A	#N/A	#N/A	#N/A	#N/A	#N/A	#N/A	#N/A	#N/A	#N/A	#N/A	#N/A	23	ENSG00000122674	CCZ1	protein_coding	CCZ1 homolog, vacuolar protein trafficking and biogenesis associated [Source:HGNC Symbol;Acc:HGNC:21691]
POLD4	#N/A	#N/A	1.24086	1.04828	1.01491	#N/A	#N/A	#N/A	1.56742	1.00261	1.39572	#N/A	#N/A	#N/A	#N/A	#N/A	#N/A	#N/A	#N/A	#N/A	#N/A	#N/A	#N/A	#N/A	#N/A	1.11141	1.12632	#N/A	#N/A	#N/A	#N/A	#N/A	0.955305	#N/A	#N/A	0.942002	1.75559	0.551051	1.0926	#N/A	#N/A	#N/A	1.21588	#N/A	0.898429	0.782826	1.10887	1.0055	1.21193	1.50903	#N/A	#N/A	#N/A	#N/A	#N/A	1.12696	#N/A	#N/A	#N/A	#N/A	1.59995	#N/A	1.15512	23	ENSG00000175482	POLD4	protein_coding	DNA polymerase delta 4, accessory subunit [Source:HGNC Symbol;Acc:HGNC:14106]
TGIF1	#N/A	#N/A	#N/A	1.02612	#N/A	#N/A	1.07021	#N/A	1.12312	1.2035	0.609418	#N/A	#N/A	#N/A	#N/A	#N/A	#N/A	#N/A	#N/A	#N/A	#N/A	#N/A	#N/A	#N/A	#N/A	#N/A	#N/A	#N/A	#N/A	#N/A	#N/A	#N/A	#N/A	#N/A	1.28073	1.03918	1.4141	1.40239	1.43353	1.56377	1.35389	1.60821	1.67656	1.78075	1.95625	1.09674	1.75229	1.66229	0.978297	1.87471	1.79976	#N/A	1.2996	#N/A	#N/A	#N/A	#N/A	#N/A	#N/A	#N/A	#N/A	#N/A	#N/A	23	ENSG00000177426	TGIF1	protein_coding	TGFB induced factor homeobox 1 [Source:HGNC Symbol;Acc:HGNC:11776]
CFTR	#N/A	#N/A	#N/A	#N/A	#N/A	0.152687	#N/A	#N/A	0.150326	#N/A	#N/A	#N/A	#N/A	#N/A	#N/A	#N/A	#N/A	#N/A	#N/A	#N/A	#N/A	#N/A	#N/A	#N/A	#N/A	#N/A	#N/A	#N/A	#N/A	#N/A	0.129382	#N/A	#N/A	0.0896859	0.332572	#N/A	0.374054	0.38319	0.763882	0.530001	1.81556	0.220846	1.53582	#N/A	0.210456	#N/A	1.12258	0.423199	0.0430401	0.400318	0.668213	0.330014	#N/A	#N/A	0.11397	#N/A	#N/A	0.0898399	0.0863131	#N/A	0.0897984	#N/A	#N/A	23	ENSG00000001626	CFTR	protein_coding	CF transmembrane conductance regulator [Source:HGNC Symbol;Acc:HGNC:1884]
PDZD8	#N/A	#N/A	#N/A	#N/A	#N/A	#N/A	#N/A	#N/A	1.1403	0.592867	1.21045	#N/A	#N/A	#N/A	#N/A	#N/A	#N/A	#N/A	#N/A	#N/A	#N/A	#N/A	#N/A	#N/A	#N/A	#N/A	#N/A	0.71646	#N/A	#N/A	#N/A	#N/A	#N/A	#N/A	0.579571	0.983404	0.692747	0.618759	0.704475	0.590306	0.535049	0.763247	0.574303	0.650367	0.631879	0.761139	0.631999	0.571048	1.44049	0.75535	0.505458	#N/A	#N/A	#N/A	#N/A	#N/A	#N/A	1.12041	#N/A	#N/A	0.688819	#N/A	#N/A	23	ENSG00000165650	PDZD8	protein_coding	PDZ domain containing 8 [Source:HGNC Symbol;Acc:HGNC:26974]
BZW1	#N/A	#N/A	#N/A	#N/A	#N/A	#N/A	1.86787	#N/A	1.65853	0.90401	1.79334	1.59966	#N/A	#N/A	#N/A	#N/A	#N/A	#N/A	#N/A	#N/A	#N/A	#N/A	#N/A	#N/A	#N/A	1.19391	#N/A	#N/A	#N/A	#N/A	#N/A	#N/A	#N/A	#N/A	2.07204	2.22248	2.66431	2.00095	3.10009	2.24634	1.98339	1.08718	2.75636	1.98374	2.40513	1.95154	2.2779	2.09351	#N/A	2.84823	1.63346	#N/A	#N/A	#N/A	#N/A	#N/A	#N/A	1.66082	#N/A	#N/A	#N/A	#N/A	#N/A	23	ENSG00000082153	BZW1	protein_coding	basic leucine zipper and W2 domains 1 [Source:HGNC Symbol;Acc:HGNC:18380]
MAPK14	#N/A	#N/A	0.332596	#N/A	0.532937	0.737873	#N/A	#N/A	0.852184	#N/A	1.03667	#N/A	#N/A	#N/A	#N/A	#N/A	#N/A	#N/A	#N/A	#N/A	#N/A	#N/A	#N/A	#N/A	#N/A	#N/A	#N/A	#N/A	#N/A	#N/A	#N/A	#N/A	#N/A	#N/A	0.301801	1.04631	#N/A	0.303441	0.231318	0.277822	0.273252	0.576736	#N/A	0.375768	#N/A	0.593748	0.216171	0.304784	1.6363	#N/A	0.378737	0.475272	0.39886	#N/A	0.68586	#N/A	#N/A	1.41931	0.635466	#N/A	#N/A	#N/A	#N/A	23	ENSG00000112062	MAPK14	protein_coding	mitogen-activated protein kinase 14 [Source:HGNC Symbol;Acc:HGNC:6876]
AKR1C3	#N/A	#N/A	#N/A	#N/A	#N/A	#N/A	#N/A	#N/A	0.867506	#N/A	#N/A	0.541462	#N/A	#N/A	#N/A	#N/A	#N/A	#N/A	#N/A	#N/A	#N/A	#N/A	#N/A	#N/A	#N/A	#N/A	1.67017	1.52548	1.5721	#N/A	#N/A	#N/A	#N/A	0.699358	#N/A	#N/A	1.80059	#N/A	3.1475	#N/A	#N/A	#N/A	4.57636	2.88135	5.65776	1.67355	3.93731	1.548	#N/A	6.30598	#N/A	3.74412	1.74025	#N/A	0.956762	#N/A	0.333474	0.694096	0.651176	#N/A	0.933589	0.858726	#N/A	23	ENSG00000196139	AKR1C3	protein_coding	aldo-keto reductase family 1 member C3 [Source:HGNC Symbol;Acc:HGNC:386]
DZANK1	#N/A	#N/A	1.02013	#N/A	#N/A	#N/A	0.941837	#N/A	0.964425	1.51379	0.615783	#N/A	#N/A	#N/A	#N/A	#N/A	#N/A	#N/A	#N/A	#N/A	#N/A	#N/A	#N/A	#N/A	#N/A	#N/A	0.924983	#N/A	2.18229	#N/A	#N/A	#N/A	#N/A	#N/A	1.42368	#N/A	1.16588	1.59727	1.3585	1.48067	1.40313	2.03503	1.36239	1.77568	1.30131	1.07455	1.36194	1.37131	1.15677	1.46742	1.43576	#N/A	#N/A	#N/A	#N/A	#N/A	#N/A	#N/A	#N/A	#N/A	#N/A	#N/A	#N/A	23	ENSG00000089091	DZANK1	protein_coding	double zinc ribbon and ankyrin repeat domains 1 [Source:HGNC Symbol;Acc:HGNC:15858]
ZNF665	#N/A	#N/A	#N/A	#N/A	#N/A	#N/A	#N/A	#N/A	0.972684	1.95761	0.598288	0.60043	#N/A	#N/A	#N/A	#N/A	#N/A	#N/A	#N/A	#N/A	#N/A	#N/A	#N/A	#N/A	#N/A	0.980432	#N/A	#N/A	#N/A	#N/A	#N/A	#N/A	#N/A	#N/A	4.14962	0.74065	3.39291	4.36575	4.97515	4.32912	4.26115	3.25284	4.58185	3.80859	3.92306	3.80737	4.46677	5.27235	1.45653	4.62462	4.30254	#N/A	#N/A	#N/A	#N/A	#N/A	#N/A	#N/A	#N/A	#N/A	1.21669	#N/A	#N/A	23	ENSG00000197497	ZNF665	protein_coding	zinc finger protein 665 [Source:HGNC Symbol;Acc:HGNC:25885]
HYDIN#157423	#N/A	#N/A	#N/A	0.168437	0.179793	0.174637	0.15938	#N/A	0.150342	0.276021	#N/A	#N/A	#N/A	#N/A	#N/A	#N/A	#N/A	#N/A	#N/A	#N/A	#N/A	#N/A	#N/A	#N/A	#N/A	#N/A	#N/A	#N/A	0.159295	#N/A	#N/A	#N/A	#N/A	#N/A	0.526283	#N/A	0.655842	0.719456	0.686325	0.626706	2.39632	0.427952	2.36625	0.282496	0.288876	0.166984	1.91613	1.46285	#N/A	0.449098	1.77913	0.425332	#N/A	#N/A	#N/A	#N/A	#N/A	#N/A	#N/A	#N/A	#N/A	#N/A	#N/A	23	ENSG00000157423	HYDIN	protein_coding	HYDIN axonemal central pair apparatus protein [Source:HGNC Symbol;Acc:HGNC:19368]
#287180	#N/A	#N/A	#N/A	#N/A	#N/A	0.992925	#N/A	#N/A	1.29787	0.839523	1.2686	#N/A	1.03537	#N/A	#N/A	#N/A	#N/A	#N/A	#N/A	#N/A	#N/A	#N/A	0.694904	#N/A	#N/A	#N/A	#N/A	1.14645	#N/A	#N/A	#N/A	#N/A	1.21633	#N/A	#N/A	#N/A	0.852798	0.758236	0.862634	0.770606	0.619211	0.816364	0.688736	#N/A	0.817011	1.05313	0.731215	0.985934	#N/A	0.787674	0.662404	#N/A	0.808317	#N/A	#N/A	#N/A	0.725964	#N/A	#N/A	#N/A	#N/A	#N/A	#N/A	23	ENSG00000287180		lncRNA	novel transcript, antisense to FAM172A
RABL2B	#N/A	#N/A	0.840045	#N/A	1.0531	0.983119	#N/A	#N/A	1.1862	1.02224	1.49793	#N/A	#N/A	#N/A	#N/A	#N/A	#N/A	#N/A	#N/A	#N/A	#N/A	#N/A	#N/A	#N/A	#N/A	#N/A	0.832564	#N/A	#N/A	#N/A	#N/A	#N/A	#N/A	#N/A	0.966458	#N/A	1.30856	1.12415	1.04811	1.11633	1.02412	1.59678	1.00394	1.14669	1.25017	1.62528	0.895699	1.02795	1.70174	1.01751	0.931574	#N/A	#N/A	#N/A	#N/A	#N/A	#N/A	#N/A	#N/A	#N/A	#N/A	#N/A	#N/A	23	ENSG00000079974	RABL2B	protein_coding	RAB, member of RAS oncogene family like 2B [Source:HGNC Symbol;Acc:HGNC:9800]
ALDH7A1	#N/A	#N/A	#N/A	#N/A	#N/A	#N/A	#N/A	#N/A	0.915757	0.901292	1.33557	#N/A	#N/A	#N/A	#N/A	#N/A	#N/A	#N/A	#N/A	#N/A	#N/A	#N/A	#N/A	#N/A	#N/A	1.21969	#N/A	#N/A	1.56727	#N/A	#N/A	#N/A	#N/A	#N/A	1.02071	1.7025	1.37662	1.23542	1.9003	1.16007	0.958844	0.682573	1.71306	1.64651	1.74423	1.47359	1.47076	1.45936	#N/A	1.96232	1.12874	#N/A	#N/A	#N/A	#N/A	#N/A	#N/A	#N/A	#N/A	#N/A	#N/A	3.36949	3.66269	23	ENSG00000164904	ALDH7A1	protein_coding	aldehyde dehydrogenase 7 family member A1 [Source:HGNC Symbol;Acc:HGNC:877]
MED10	#N/A	#N/A	#N/A	#N/A	#N/A	#N/A	1.02268	#N/A	0.947666	0.619659	1.40191	1.20731	#N/A	#N/A	#N/A	#N/A	#N/A	#N/A	#N/A	#N/A	#N/A	#N/A	#N/A	#N/A	#N/A	#N/A	0.957836	1.05936	#N/A	#N/A	#N/A	#N/A	#N/A	#N/A	0.672641	1.3377	1.43994	0.744017	1.09396	0.689519	0.664691	0.637609	0.608959	#N/A	0.645703	0.888802	0.785838	0.835314	1.07088	0.731116	0.568241	#N/A	#N/A	#N/A	#N/A	#N/A	#N/A	#N/A	#N/A	#N/A	#N/A	#N/A	#N/A	23	ENSG00000133398	MED10	protein_coding	mediator complex subunit 10 [Source:HGNC Symbol;Acc:HGNC:28760]
#258744	#N/A	#N/A	#N/A	#N/A	#N/A	#N/A	#N/A	#N/A	0.10338	0.222134	#N/A	#N/A	#N/A	#N/A	#N/A	#N/A	#N/A	#N/A	#N/A	#N/A	#N/A	#N/A	#N/A	#N/A	#N/A	#N/A	0.133589	#N/A	#N/A	#N/A	#N/A	#N/A	0.0814287	#N/A	0.305669	0.0739916	0.501409	0.463186	0.364517	0.236262	3.93132	0.308697	3.77609	0.230393	0.167015	0.171967	2.7427	0.603105	#N/A	0.635889	0.895006	#N/A	#N/A	#N/A	#N/A	#N/A	#N/A	0.071857	#N/A	#N/A	0.115358	#N/A	0.106373	23	ENSG00000258744		lncRNA	novel transcript, antisense to CMA1
BBX	#N/A	#N/A	0.270214	#N/A	0.402346	#N/A	0.848812	#N/A	0.549857	0.36415	0.84433	#N/A	#N/A	#N/A	#N/A	#N/A	#N/A	#N/A	#N/A	#N/A	#N/A	#N/A	#N/A	#N/A	#N/A	#N/A	#N/A	#N/A	#N/A	0.902275	#N/A	#N/A	#N/A	#N/A	0.655881	0.764982	0.356588	0.639515	0.437636	0.611453	0.600626	0.815759	0.342249	0.44842	0.459467	0.785764	0.345435	0.487044	#N/A	0.328491	0.620835	#N/A	#N/A	#N/A	#N/A	#N/A	#N/A	#N/A	#N/A	#N/A	#N/A	#N/A	#N/A	23	ENSG00000114439	BBX	protein_coding	BBX high mobility group box domain containing [Source:HGNC Symbol;Acc:HGNC:14422]
DYNC2I2	#N/A	#N/A	0.721579	#N/A	#N/A	0.199746	#N/A	#N/A	0.141309	0.494561	0.146887	0.022448	#N/A	#N/A	#N/A	#N/A	#N/A	#N/A	#N/A	#N/A	#N/A	#N/A	#N/A	#N/A	#N/A	#N/A	#N/A	#N/A	#N/A	#N/A	#N/A	#N/A	#N/A	#N/A	1.43698	0.104758	1.03047	1.51057	1.3815	1.86357	2.30783	0.585088	1.6708	0.710907	0.589198	0.212233	1.21691	1.56568	#N/A	1.23038	1.81319	#N/A	#N/A	#N/A	#N/A	#N/A	#N/A	#N/A	#N/A	#N/A	#N/A	0.170139	#N/A	23	ENSG00000119333	DYNC2I2	protein_coding	dynein 2 intermediate chain 2 [Source:HGNC Symbol;Acc:HGNC:28296]
CASD1	#N/A	#N/A	#N/A	#N/A	#N/A	#N/A	0.799597	#N/A	0.684236	#N/A	#N/A	#N/A	#N/A	#N/A	#N/A	#N/A	#N/A	#N/A	#N/A	#N/A	#N/A	#N/A	#N/A	#N/A	#N/A	#N/A	0.813549	#N/A	0.752066	#N/A	#N/A	#N/A	#N/A	#N/A	0.486048	#N/A	0.567073	0.411233	0.485479	0.478389	0.446651	0.632094	0.405538	0.615193	0.470159	0.683276	0.449153	0.532904	0.612749	0.448248	0.433085	#N/A	#N/A	#N/A	#N/A	0.792677	1.15773	0.708707	#N/A	#N/A	#N/A	#N/A	#N/A	23	ENSG00000127995	CASD1	protein_coding	CAS1 domain containing 1 [Source:HGNC Symbol;Acc:HGNC:16014]
JMJD8	#N/A	#N/A	0.715772	#N/A	0.148083	#N/A	0.122281	#N/A	0.097824	0.254846	0.128532	0.106714	#N/A	#N/A	#N/A	#N/A	#N/A	#N/A	#N/A	#N/A	#N/A	#N/A	#N/A	#N/A	#N/A	#N/A	0.161065	#N/A	#N/A	#N/A	#N/A	#N/A	#N/A	#N/A	0.61441	0.105041	0.604944	0.576739	0.46989	0.623052	#N/A	0.351829	#N/A	0.358634	0.193384	#N/A	0.70059	0.731201	0.170468	0.551929	0.600593	#N/A	#N/A	#N/A	#N/A	#N/A	#N/A	#N/A	#N/A	#N/A	#N/A	#N/A	0.118352	23	ENSG00000161999	JMJD8	protein_coding	jumonji domain containing 8 [Source:HGNC Symbol;Acc:HGNC:14148]
#267262	#N/A	#N/A	1.5755	#N/A	0.436248	#N/A	0.242252	#N/A	0.202075	1.75331	#N/A	#N/A	#N/A	#N/A	#N/A	#N/A	#N/A	#N/A	#N/A	#N/A	#N/A	#N/A	#N/A	#N/A	#N/A	#N/A	#N/A	#N/A	#N/A	#N/A	#N/A	#N/A	#N/A	#N/A	3.50572	0.115022	5.74056	5.22629	5.30446	4.08963	4.45028	1.36481	5.27021	2.96052	1.6675	0.362728	7.23882	5.34407	0.329202	5.98816	1.73401	1.0552	#N/A	#N/A	#N/A	#N/A	#N/A	#N/A	#N/A	#N/A	#N/A	#N/A	#N/A	23	ENSG00000267262		lncRNA	novel transcript, antisense to RFX2
INTS6L	#N/A	#N/A	#N/A	#N/A	#N/A	#N/A	#N/A	#N/A	#N/A	2.31648	#N/A	#N/A	#N/A	#N/A	0.546021	#N/A	#N/A	#N/A	#N/A	#N/A	#N/A	#N/A	0.737429	#N/A	#N/A	#N/A	#N/A	#N/A	#N/A	#N/A	0.565978	#N/A	0.688398	0.851944	7.60016	6.04794	5.85193	8.57588	6.71453	6.15805	8.03231	6.2963	7.06757	7.95682	5.40005	5.83459	6.04018	6.91116	4.14483	6.8319	6.52338	#N/A	#N/A	#N/A	#N/A	#N/A	#N/A	#N/A	#N/A	#N/A	#N/A	#N/A	#N/A	23	ENSG00000165359	INTS6L	protein_coding	integrator complex subunit 6 like [Source:HGNC Symbol;Acc:HGNC:27334]
TCF25	#N/A	#N/A	#N/A	#N/A	#N/A	#N/A	#N/A	#N/A	#N/A	1.06407	0.693188	1.01153	#N/A	#N/A	#N/A	#N/A	#N/A	#N/A	#N/A	#N/A	#N/A	#N/A	0.48748	#N/A	#N/A	#N/A	#N/A	#N/A	#N/A	#N/A	#N/A	#N/A	#N/A	0.616818	1.50245	1.26924	1.62558	1.53713	1.4994	1.39936	1.4223	1.52558	1.3332	1.48888	1.41336	1.58378	1.35302	1.62778	2.54293	1.32851	1.29091	#N/A	#N/A	#N/A	#N/A	#N/A	0.809693	#N/A	#N/A	#N/A	#N/A	#N/A	#N/A	23	ENSG00000141002	TCF25	protein_coding	transcription factor 25 [Source:HGNC Symbol;Acc:HGNC:29181]
PPIA	#N/A	#N/A	0.766453	#N/A	0.844317	#N/A	1.44099	#N/A	#N/A	1.51263	1.8868	#N/A	#N/A	#N/A	#N/A	#N/A	#N/A	#N/A	#N/A	#N/A	#N/A	#N/A	#N/A	#N/A	#N/A	1.00835	#N/A	#N/A	#N/A	#N/A	#N/A	#N/A	#N/A	#N/A	4.43679	2.91597	5.05887	4.22822	3.88308	3.93558	4.50828	3.77996	3.25241	2.99695	2.83164	2.45886	2.79072	3.2281	#N/A	2.74339	3.85509	#N/A	#N/A	#N/A	#N/A	#N/A	#N/A	#N/A	#N/A	#N/A	#N/A	0.839629	#N/A	23	ENSG00000196262	PPIA	protein_coding	peptidylprolyl isomerase A [Source:HGNC Symbol;Acc:HGNC:9253]
CIB1	#N/A	#N/A	0.829772	#N/A	0.17272	0.180153	0.162235	#N/A	#N/A	0.205521	#N/A	#N/A	#N/A	#N/A	#N/A	#N/A	#N/A	#N/A	#N/A	#N/A	#N/A	#N/A	#N/A	#N/A	#N/A	#N/A	#N/A	#N/A	#N/A	#N/A	#N/A	#N/A	#N/A	#N/A	0.355382	0.134459	0.603501	0.562211	0.409466	0.354108	6.5282	0.258256	7.49528	0.250233	0.240818	0.215642	0.656188	0.374997	0.185592	0.360283	0.388344	#N/A	#N/A	#N/A	#N/A	#N/A	#N/A	#N/A	#N/A	#N/A	0.11592	#N/A	#N/A	23	ENSG00000185043	CIB1	protein_coding	calcium and integrin binding 1 [Source:HGNC Symbol;Acc:HGNC:16920]
SKI	#N/A	#N/A	#N/A	#N/A	#N/A	#N/A	#N/A	#N/A	#N/A	0.899348	#N/A	#N/A	#N/A	#N/A	#N/A	#N/A	#N/A	#N/A	#N/A	#N/A	#N/A	#N/A	#N/A	#N/A	#N/A	0.707842	#N/A	#N/A	#N/A	#N/A	0.575234	#N/A	0.638148	0.925971	1.74375	1.52561	1.39198	1.66676	1.20152	1.74721	1.77182	2.12824	1.29996	1.31879	1.25296	2.26321	1.34031	1.7237	1.58841	1.1385	1.8131	#N/A	#N/A	#N/A	#N/A	#N/A	#N/A	#N/A	#N/A	#N/A	#N/A	#N/A	1.00713	23	ENSG00000157933	SKI	protein_coding	SKI proto-oncogene [Source:HGNC Symbol;Acc:HGNC:10896]
NSUN3	#N/A	#N/A	#N/A	#N/A	#N/A	#N/A	#N/A	#N/A	#N/A	1.18017	1.31892	#N/A	#N/A	#N/A	#N/A	#N/A	#N/A	#N/A	#N/A	#N/A	#N/A	#N/A	#N/A	#N/A	#N/A	#N/A	#N/A	#N/A	#N/A	#N/A	0.535985	#N/A	0.68047	1.45567	1.80797	2.71945	2.54975	2.06155	3.16385	2.58409	2.10552	1.50315	2.59575	1.99084	2.78899	2.14772	2.21497	2.35848	1.27178	2.41614	1.86086	#N/A	#N/A	#N/A	#N/A	#N/A	1.14567	#N/A	#N/A	#N/A	#N/A	#N/A	#N/A	23	ENSG00000178694	NSUN3	protein_coding	NOP2/Sun RNA methyltransferase 3 [Source:HGNC Symbol;Acc:HGNC:26208]
TMCO4	#N/A	#N/A	0.733935	#N/A	1.20754	1.59753	#N/A	#N/A	#N/A	1.28126	1.60477	#N/A	#N/A	#N/A	#N/A	#N/A	#N/A	#N/A	#N/A	#N/A	#N/A	#N/A	#N/A	#N/A	#N/A	#N/A	#N/A	#N/A	#N/A	#N/A	0.576232	#N/A	#N/A	#N/A	1.00571	#N/A	1.32684	1.25227	2.13112	1.54864	1.07299	0.678787	2.47886	1.82403	2.41203	1.26302	1.63876	1.69717	1.88771	2.56854	1.45476	#N/A	#N/A	#N/A	#N/A	#N/A	3.39059	#N/A	#N/A	#N/A	#N/A	#N/A	#N/A	23	ENSG00000162542	TMCO4	protein_coding	transmembrane and coiled-coil domains 4 [Source:HGNC Symbol;Acc:HGNC:27393]
DNAJB14	#N/A	#N/A	#N/A	#N/A	#N/A	#N/A	#N/A	#N/A	#N/A	0.775188	0.934501	#N/A	#N/A	#N/A	#N/A	#N/A	#N/A	#N/A	#N/A	#N/A	#N/A	#N/A	#N/A	#N/A	#N/A	1.06216	#N/A	#N/A	#N/A	#N/A	#N/A	#N/A	0.586429	0.843724	1.02884	1.38414	1.27944	1.05277	1.25992	1.26455	1.10786	1.29324	1.12128	1.02877	1.16444	1.26261	0.993829	1.15295	0.64622	1.22139	1.08069	#N/A	#N/A	#N/A	#N/A	#N/A	#N/A	#N/A	#N/A	#N/A	0.59557	#N/A	#N/A	23	ENSG00000164031	DNAJB14	protein_coding	DnaJ heat shock protein family (Hsp40) member B14 [Source:HGNC Symbol;Acc:HGNC:25881]
RCBTB2	#N/A	#N/A	#N/A	#N/A	#N/A	#N/A	#N/A	#N/A	#N/A	1.27776	#N/A	#N/A	#N/A	#N/A	#N/A	#N/A	#N/A	#N/A	#N/A	#N/A	#N/A	#N/A	#N/A	#N/A	#N/A	#N/A	#N/A	#N/A	#N/A	1.75066	#N/A	#N/A	#N/A	#N/A	1.20067	1.22423	1.79411	1.41083	1.64174	1.69548	1.43143	1.21776	1.46278	1.21392	1.61545	1.58053	1.29186	1.60142	1.11034	1.55142	1.57703	0.707623	#N/A	#N/A	#N/A	#N/A	#N/A	0.940896	#N/A	#N/A	1.20333	1.03977	#N/A	23	ENSG00000136161	RCBTB2	protein_coding	RCC1 and BTB domain containing protein 2 [Source:HGNC Symbol;Acc:HGNC:1914]
LIPA	#N/A	#N/A	#N/A	#N/A	#N/A	#N/A	#N/A	#N/A	#N/A	1.10718	0.930157	1.26377	#N/A	#N/A	#N/A	#N/A	#N/A	#N/A	#N/A	#N/A	#N/A	#N/A	#N/A	#N/A	#N/A	1.92708	#N/A	#N/A	#N/A	#N/A	#N/A	#N/A	#N/A	1.0711	3.12656	2.38218	3.43586	3.58696	4.34322	3.55311	3.28357	2.42402	3.94756	2.93533	3.26225	3.34267	3.0717	3.6801	#N/A	3.47578	2.85741	#N/A	#N/A	#N/A	#N/A	#N/A	#N/A	#N/A	#N/A	#N/A	#N/A	1.09285	1.08637	23	ENSG00000107798	LIPA	protein_coding	lipase A, lysosomal acid type [Source:HGNC Symbol;Acc:HGNC:6617]
ZNF630	#N/A	#N/A	#N/A	1.06226	#N/A	1.31386	#N/A	#N/A	#N/A	1.73606	#N/A	#N/A	#N/A	#N/A	#N/A	#N/A	#N/A	#N/A	#N/A	#N/A	#N/A	#N/A	#N/A	#N/A	#N/A	1.46981	#N/A	#N/A	#N/A	#N/A	#N/A	#N/A	#N/A	#N/A	1.23013	1.23214	1.36381	1.4236	2.78256	1.49566	1.20499	1.49434	3.00088	2.76989	2.83331	1.38466	2.66018	2.05332	2.17979	3.33824	1.3935	#N/A	#N/A	#N/A	#N/A	#N/A	#N/A	#N/A	#N/A	#N/A	#N/A	1.72491	1.72114	23	ENSG00000221994	ZNF630	protein_coding	zinc finger protein 630 [Source:HGNC Symbol;Acc:HGNC:28855]
ZFP82	#N/A	#N/A	#N/A	#N/A	#N/A	#N/A	#N/A	#N/A	#N/A	1.41798	2.2687	#N/A	#N/A	#N/A	#N/A	#N/A	#N/A	#N/A	#N/A	#N/A	#N/A	#N/A	#N/A	#N/A	#N/A	1.24588	#N/A	1.14438	1.02313	#N/A	#N/A	#N/A	#N/A	#N/A	1.29744	1.03804	1.87395	1.50519	2.16762	1.50969	1.25528	1.14583	2.27516	1.69258	1.98299	2.70012	2.197	1.84257	1.65522	2.02722	1.43351	#N/A	#N/A	#N/A	#N/A	#N/A	#N/A	#N/A	#N/A	#N/A	1.79267	#N/A	#N/A	23	ENSG00000181007	ZFP82	protein_coding	ZFP82 zinc finger protein [Source:HGNC Symbol;Acc:HGNC:28682]
LENG8#167615	#N/A	#N/A	#N/A	0.537584	0.679142	0.689666	0.706836	#N/A	#N/A	0.651588	#N/A	#N/A	#N/A	#N/A	#N/A	#N/A	#N/A	#N/A	#N/A	#N/A	#N/A	#N/A	#N/A	#N/A	#N/A	#N/A	#N/A	#N/A	#N/A	#N/A	#N/A	#N/A	#N/A	#N/A	1.03581	1.00371	0.918031	1.02407	0.40808	0.774045	0.98873	1.52117	0.522382	0.640811	0.763502	1.42995	0.75199	0.979126	2.10924	0.519039	0.948471	#N/A	#N/A	#N/A	#N/A	#N/A	0.951075	#N/A	#N/A	#N/A	#N/A	#N/A	#N/A	23	ENSG00000167615	LENG8	protein_coding	leukocyte receptor cluster member 8 [Source:HGNC Symbol;Acc:HGNC:15500]
FAM117A	#N/A	#N/A	0.710955	#N/A	1.80599	2.72057	#N/A	#N/A	#N/A	1.25979	#N/A	#N/A	#N/A	#N/A	#N/A	#N/A	#N/A	#N/A	#N/A	#N/A	#N/A	#N/A	0.687891	#N/A	#N/A	1.53332	2.27505	#N/A	#N/A	#N/A	#N/A	#N/A	#N/A	#N/A	1.56132	#N/A	1.75505	1.54181	2.05427	2.00197	1.65496	1.38269	1.70392	2.17275	1.85725	1.90765	1.56934	2.14184	0.998005	2.11968	2.03565	#N/A	#N/A	#N/A	#N/A	#N/A	#N/A	#N/A	#N/A	#N/A	#N/A	#N/A	#N/A	23	ENSG00000121104	FAM117A	protein_coding	family with sequence similarity 117 member A [Source:HGNC Symbol;Acc:HGNC:24179]
GAB3	#N/A	#N/A	#N/A	#N/A	#N/A	#N/A	#N/A	#N/A	#N/A	1.16105	#N/A	0.93781	#N/A	#N/A	#N/A	#N/A	#N/A	#N/A	#N/A	#N/A	#N/A	#N/A	#N/A	#N/A	#N/A	#N/A	#N/A	#N/A	#N/A	#N/A	2.31164	1.0856	2.20737	1.21172	4.34068	3.18171	4.36474	4.05929	3.96153	4.43344	4.70035	4.44661	5.26791	3.69764	4.08883	4.42215	4.81418	4.20771	2.66946	3.91808	3.99993	#N/A	#N/A	#N/A	#N/A	#N/A	#N/A	#N/A	#N/A	#N/A	#N/A	#N/A	#N/A	23	ENSG00000160219	GAB3	protein_coding	GRB2 associated binding protein 3 [Source:HGNC Symbol;Acc:HGNC:17515]
NAALADL1	#N/A	#N/A	#N/A	#N/A	#N/A	#N/A	#N/A	#N/A	#N/A	2.11376	#N/A	#N/A	#N/A	#N/A	0.112603	#N/A	#N/A	#N/A	#N/A	#N/A	#N/A	#N/A	#N/A	#N/A	#N/A	#N/A	0.547694	#N/A	0.482729	#N/A	#N/A	#N/A	#N/A	0.207062	5.36528	0.201684	4.25991	4.25442	5.88836	4.39817	5.88222	3.39866	5.09837	3.20885	1.27826	0.525209	4.58411	4.27598	0.366686	4.04222	4.70404	#N/A	#N/A	#N/A	#N/A	#N/A	#N/A	#N/A	#N/A	#N/A	0.35268	#N/A	#N/A	23	ENSG00000168060	NAALADL1	protein_coding	N-acetylated alpha-linked acidic dipeptidase like 1 [Source:HGNC Symbol;Acc:HGNC:23536]
SHISA5	#N/A	#N/A	#N/A	#N/A	#N/A	#N/A	#N/A	#N/A	#N/A	1.11449	#N/A	#N/A	#N/A	#N/A	#N/A	#N/A	#N/A	#N/A	#N/A	#N/A	#N/A	#N/A	0.776628	#N/A	#N/A	1.31442	#N/A	#N/A	#N/A	#N/A	0.734644	#N/A	1.3745	1.29746	3.8156	4.3885	3.47406	4.6478	4.33969	4.36912	5.45011	4.60449	3.96513	3.41655	3.44207	3.74411	3.05334	3.52093	#N/A	3.46108	4.49211	#N/A	#N/A	#N/A	#N/A	#N/A	#N/A	#N/A	#N/A	#N/A	0.992152	#N/A	#N/A	23	ENSG00000164054	SHISA5	protein_coding	shisa family member 5 [Source:HGNC Symbol;Acc:HGNC:30376]
ZNF75D	#N/A	#N/A	#N/A	#N/A	#N/A	#N/A	#N/A	#N/A	#N/A	0.760821	0.951026	#N/A	#N/A	#N/A	#N/A	#N/A	#N/A	#N/A	#N/A	#N/A	#N/A	#N/A	#N/A	#N/A	#N/A	1.00376	#N/A	#N/A	#N/A	#N/A	#N/A	#N/A	#N/A	#N/A	0.907745	1.12105	0.445828	0.922778	0.758661	0.82544	0.794849	1.40352	0.588097	0.637868	0.736511	1.33686	0.758957	0.808444	1.67624	0.678562	1.07562	#N/A	#N/A	0.935323	#N/A	#N/A	1.38891	#N/A	#N/A	#N/A	#N/A	#N/A	1.54133	23	ENSG00000186376	ZNF75D	protein_coding	zinc finger protein 75D [Source:HGNC Symbol;Acc:HGNC:13145]
ARFIP1	#N/A	#N/A	#N/A	#N/A	0.55567	#N/A	0.812579	#N/A	#N/A	0.578954	1.065	#N/A	#N/A	#N/A	#N/A	#N/A	#N/A	#N/A	#N/A	#N/A	#N/A	#N/A	#N/A	#N/A	#N/A	#N/A	#N/A	#N/A	#N/A	#N/A	#N/A	#N/A	0.460143	#N/A	0.825884	1.36363	0.819046	0.940174	0.958259	0.976025	0.796684	0.767476	0.783059	0.683557	0.94522	1.22611	0.771495	0.800026	#N/A	0.892428	0.659513	#N/A	#N/A	#N/A	#N/A	#N/A	#N/A	#N/A	#N/A	#N/A	#N/A	1.24698	0.968272	23	ENSG00000164144	ARFIP1	protein_coding	ADP ribosylation factor interacting protein 1 [Source:HGNC Symbol;Acc:HGNC:21496]
EED	#N/A	#N/A	0.687533	#N/A	1.00943	#N/A	#N/A	#N/A	#N/A	0.916408	1.04698	#N/A	0.747145	#N/A	#N/A	#N/A	#N/A	#N/A	#N/A	#N/A	#N/A	#N/A	#N/A	#N/A	#N/A	#N/A	#N/A	#N/A	#N/A	#N/A	#N/A	#N/A	#N/A	#N/A	0.794975	1.26426	0.958176	0.978963	0.916216	0.848006	0.811135	0.863405	0.691761	0.774422	0.618487	#N/A	0.625682	1.05975	#N/A	0.768468	0.735079	#N/A	#N/A	#N/A	#N/A	#N/A	2.1035	#N/A	1.11325	2.45282	#N/A	#N/A	#N/A	23	ENSG00000074266	EED	protein_coding	embryonic ectoderm development [Source:HGNC Symbol;Acc:HGNC:3188]
H1-10-AS1	#N/A	#N/A	#N/A	#N/A	#N/A	#N/A	#N/A	#N/A	#N/A	1.79546	#N/A	0.228377	#N/A	#N/A	#N/A	#N/A	#N/A	#N/A	#N/A	#N/A	#N/A	#N/A	#N/A	#N/A	#N/A	0.471915	1.23922	#N/A	0.735628	#N/A	#N/A	#N/A	#N/A	#N/A	6.05096	0.249887	3.04176	5.10352	3.87961	4.69217	5.03443	5.00464	4.63035	4.21841	3.99798	1.29239	4.32337	3.84939	0.564987	3.61051	4.85799	#N/A	#N/A	#N/A	#N/A	#N/A	#N/A	#N/A	#N/A	#N/A	#N/A	0.536976	#N/A	23	ENSG00000206417	H1-10-AS1	lncRNA	H1-10 antisense RNA 1 [Source:HGNC Symbol;Acc:HGNC:27953]
MTHFD1L	#N/A	#N/A	#N/A	#N/A	#N/A	#N/A	#N/A	#N/A	#N/A	1.1176	#N/A	#N/A	#N/A	#N/A	#N/A	#N/A	#N/A	#N/A	#N/A	#N/A	#N/A	#N/A	#N/A	#N/A	#N/A	1.18996	#N/A	#N/A	#N/A	#N/A	#N/A	#N/A	#N/A	#N/A	4.28365	1.38937	2.72079	4.92258	3.36676	3.71095	5.17371	4.09255	4.13127	3.8899	3.16725	2.95858	3.41687	4.80839	1.38561	3.84242	4.75086	1.06077	1.06948	#N/A	1.72936	#N/A	#N/A	#N/A	#N/A	#N/A	1.51102	#N/A	#N/A	23	ENSG00000120254	MTHFD1L	protein_coding	methylenetetrahydrofolate dehydrogenase (NADP+ dependent) 1 like [Source:HGNC Symbol;Acc:HGNC:21055]
JUNB	#N/A	#N/A	1.37945	#N/A	1.04813	#N/A	0.95175	#N/A	#N/A	1.24882	0.485403	0.468639	#N/A	#N/A	#N/A	#N/A	#N/A	#N/A	#N/A	#N/A	#N/A	#N/A	#N/A	#N/A	#N/A	#N/A	#N/A	#N/A	#N/A	#N/A	#N/A	#N/A	#N/A	#N/A	2.32346	#N/A	2.90412	2.70101	2.61099	2.3566	2.42476	2.48163	2.16704	2.12853	2.41866	4.10205	1.96044	2.37454	0.941823	2.33535	2.11889	#N/A	1.41726	#N/A	#N/A	#N/A	#N/A	#N/A	#N/A	#N/A	#N/A	#N/A	#N/A	23	ENSG00000171223	JUNB	protein_coding	JunB proto-oncogene, AP-1 transcription factor subunit [Source:HGNC Symbol;Acc:HGNC:6205]
TMEM221	#N/A	#N/A	0.432211	#N/A	#N/A	0.172444	0.150558	#N/A	#N/A	0.22289	#N/A	#N/A	#N/A	#N/A	#N/A	#N/A	#N/A	#N/A	#N/A	#N/A	#N/A	#N/A	#N/A	#N/A	#N/A	0.115201	#N/A	#N/A	#N/A	#N/A	#N/A	#N/A	0.0820062	#N/A	0.199171	#N/A	0.460118	0.330647	0.66095	1.0415	3.60076	0.190051	3.06298	0.200533	0.174859	0.191332	1.48046	0.465618	#N/A	0.287499	1.43322	0.573031	0.108009	#N/A	#N/A	#N/A	#N/A	#N/A	#N/A	#N/A	#N/A	#N/A	#N/A	23	ENSG00000188051	TMEM221	protein_coding	transmembrane protein 221 [Source:HGNC Symbol;Acc:HGNC:21943]
RENO1	#N/A	#N/A	#N/A	#N/A	#N/A	#N/A	#N/A	#N/A	#N/A	1.11105	1.30783	#N/A	#N/A	#N/A	#N/A	#N/A	#N/A	#N/A	#N/A	#N/A	#N/A	#N/A	#N/A	#N/A	#N/A	#N/A	1.09751	#N/A	1.07027	#N/A	#N/A	#N/A	#N/A	#N/A	1.56127	1.9937	1.97229	1.53001	1.05158	1.07414	1.22751	2.30707	1.04085	0.901296	1.33001	1.57159	1.0715	1.37369	1.95339	1.06499	1.52088	#N/A	#N/A	#N/A	#N/A	#N/A	#N/A	#N/A	#N/A	#N/A	#N/A	3.73428	2.28265	23	ENSG00000287431	RENO1	lncRNA	regulator of early neurogenesis 1 [Source:HGNC Symbol;Acc:HGNC:54096]
SLC18A2	#N/A	#N/A	#N/A	0.953904	#N/A	#N/A	0.360534	#N/A	#N/A	1.36041	#N/A	#N/A	0.530467	#N/A	#N/A	#N/A	#N/A	#N/A	#N/A	#N/A	#N/A	#N/A	#N/A	#N/A	#N/A	#N/A	0.710079	#N/A	0.497964	#N/A	0.907983	#N/A	#N/A	#N/A	1.3129	#N/A	1.874	1.76419	0.957745	1.05658	1.22181	1.31362	1.08713	1.03437	0.753122	0.870417	1.28267	1.26985	0.32469	1.45556	1.25606	#N/A	#N/A	#N/A	#N/A	#N/A	#N/A	#N/A	#N/A	#N/A	#N/A	#N/A	#N/A	23	ENSG00000165646	SLC18A2	protein_coding	solute carrier family 18 member A2 [Source:HGNC Symbol;Acc:HGNC:10935]
EGFL8#241404	#N/A	#N/A	#N/A	#N/A	#N/A	1.05219	#N/A	#N/A	#N/A	0.933904	#N/A	#N/A	#N/A	#N/A	#N/A	#N/A	#N/A	#N/A	#N/A	#N/A	#N/A	#N/A	#N/A	#N/A	#N/A	1.37227	1.20724	1.44991	1.09064	#N/A	#N/A	#N/A	#N/A	#N/A	1.35435	#N/A	1.17506	1.50611	0.964702	1.14263	1.27663	1.42334	1.21718	1.48952	1.19271	1.10629	1.22319	1.21003	1.88362	1.48021	1.5271	#N/A	#N/A	#N/A	#N/A	#N/A	#N/A	#N/A	#N/A	#N/A	#N/A	2.75218	#N/A	23	ENSG00000241404	EGFL8	protein_coding	EGF like domain multiple 8 [Source:HGNC Symbol;Acc:HGNC:13944]
MTAP	#N/A	#N/A	#N/A	#N/A	#N/A	#N/A	#N/A	#N/A	#N/A	0.582122	#N/A	0.858273	#N/A	#N/A	#N/A	#N/A	#N/A	#N/A	#N/A	#N/A	#N/A	#N/A	#N/A	#N/A	#N/A	#N/A	#N/A	#N/A	0.611431	#N/A	#N/A	#N/A	#N/A	#N/A	0.885742	1.19507	0.69123	0.970675	0.882023	0.864204	0.761262	0.647482	0.677636	0.899767	0.780033	1.31886	0.639474	0.667429	#N/A	0.797953	0.936242	#N/A	#N/A	#N/A	0.576945	#N/A	1.78451	#N/A	#N/A	#N/A	0.584439	#N/A	1.22425	23	ENSG00000099810	MTAP	protein_coding	methylthioadenosine phosphorylase [Source:HGNC Symbol;Acc:HGNC:7413]
SLC1A5	#N/A	#N/A	#N/A	0.833273	#N/A	#N/A	#N/A	#N/A	#N/A	1.3532	#N/A	#N/A	#N/A	#N/A	#N/A	#N/A	#N/A	#N/A	#N/A	#N/A	#N/A	#N/A	#N/A	#N/A	#N/A	#N/A	#N/A	#N/A	#N/A	#N/A	0.697528	#N/A	#N/A	0.199712	5.61197	0.129679	5.29893	7.02244	5.9016	5.6062	8.33731	1.06771	7.0659	3.6913	0.551389	0.573987	5.57571	6.25897	0.36718	6.16787	6.98764	1.49784	0.765892	#N/A	#N/A	#N/A	#N/A	#N/A	#N/A	#N/A	#N/A	#N/A	#N/A	23	ENSG00000105281	SLC1A5	protein_coding	solute carrier family 1 member 5 [Source:HGNC Symbol;Acc:HGNC:10943]
KCTD21	#N/A	#N/A	#N/A	#N/A	1.47165	#N/A	#N/A	#N/A	#N/A	1.26821	#N/A	0.962962	#N/A	#N/A	#N/A	#N/A	#N/A	#N/A	#N/A	#N/A	#N/A	#N/A	#N/A	#N/A	#N/A	#N/A	1.27049	#N/A	#N/A	#N/A	#N/A	#N/A	#N/A	#N/A	1.7656	#N/A	1.33178	1.57149	1.53551	1.65902	1.48692	1.53287	1.43081	1.51	1.94581	2.3501	1.42517	1.78024	2.38879	1.40799	1.25086	#N/A	#N/A	#N/A	#N/A	#N/A	#N/A	1.17058	#N/A	#N/A	1.05406	1.68789	#N/A	23	ENSG00000188997	KCTD21	protein_coding	potassium channel tetramerization domain containing 21 [Source:HGNC Symbol;Acc:HGNC:27452]
LCAT	#N/A	#N/A	#N/A	#N/A	#N/A	#N/A	#N/A	#N/A	#N/A	0.88156	#N/A	#N/A	#N/A	#N/A	#N/A	#N/A	#N/A	#N/A	#N/A	#N/A	#N/A	#N/A	#N/A	#N/A	#N/A	1.55746	1.92298	2.43687	2.22544	#N/A	#N/A	#N/A	#N/A	#N/A	1.68853	#N/A	1.75938	1.65861	1.87884	1.93568	1.8348	1.43676	2.00325	1.88047	1.98335	2.26851	1.96052	2.18129	2.37935	1.98526	1.62167	#N/A	#N/A	#N/A	#N/A	#N/A	#N/A	#N/A	#N/A	#N/A	#N/A	2.6912	1.28455	23	ENSG00000213398	LCAT	protein_coding	lecithin-cholesterol acyltransferase [Source:HGNC Symbol;Acc:HGNC:6522]
OSBPL10-AS1	#N/A	#N/A	#N/A	0.112103	#N/A	0.115392	0.102286	#N/A	#N/A	0.119934	#N/A	#N/A	#N/A	#N/A	#N/A	#N/A	#N/A	#N/A	#N/A	#N/A	#N/A	#N/A	#N/A	#N/A	#N/A	#N/A	0.116218	0.097222	#N/A	#N/A	0.0776105	#N/A	0.0528052	#N/A	0.0536352	0.0940191	0.136288	0.158797	0.121206	0.127152	1.07821	0.0605034	1.65381	0.0819777	0.158317	#N/A	0.248761	0.0982419	#N/A	0.191746	0.174351	#N/A	#N/A	#N/A	#N/A	#N/A	#N/A	#N/A	#N/A	#N/A	#N/A	#N/A	#N/A	23	ENSG00000232490	OSBPL10-AS1	lncRNA	OSBPL10 antisense RNA 1 [Source:HGNC Symbol;Acc:HGNC:40767]
LINC01446	#N/A	#N/A	0.0406518	#N/A	#N/A	#N/A	#N/A	#N/A	#N/A	0.0208144	#N/A	#N/A	#N/A	#N/A	#N/A	#N/A	#N/A	#N/A	#N/A	#N/A	#N/A	#N/A	#N/A	#N/A	#N/A	#N/A	0.0916654	0.0804438	0.0815975	#N/A	0.0307412	#N/A	#N/A	#N/A	0.108672	#N/A	0.0285475	0.0771212	0.0356351	0.0780105	0.0947698	0.0533377	0.124587	0.0957453	0.107728	0.0668428	0.0779908	0.112833	#N/A	0.0830553	0.0954968	#N/A	#N/A	#N/A	#N/A	#N/A	#N/A	#N/A	#N/A	#N/A	0.057653	0.0652281	#N/A	23	ENSG00000205628	LINC01446	lncRNA	long intergenic non-protein coding RNA 1446 [Source:HGNC Symbol;Acc:HGNC:50773]
ZNF232-AS1	#N/A	#N/A	0.0947988	0.089255	#N/A	0.106873	#N/A	#N/A	#N/A	0.080849	#N/A	#N/A	#N/A	#N/A	#N/A	#N/A	#N/A	#N/A	#N/A	#N/A	#N/A	#N/A	#N/A	#N/A	#N/A	#N/A	#N/A	#N/A	0.108607	#N/A	0.02326	#N/A	#N/A	#N/A	0.135141	#N/A	0.0947183	0.095834	0.105434	0.0524171	0.410694	0.108464	0.226275	0.114023	0.129021	0.121604	0.078383	0.135959	#N/A	0.105661	0.0783808	0.0296924	#N/A	#N/A	#N/A	#N/A	#N/A	#N/A	#N/A	#N/A	#N/A	0.0919069	#N/A	23	ENSG00000234327	ZNF232-AS1	lncRNA	ZNF232 antisense RNA 1 [Source:HGNC Symbol;Acc:HGNC:40623]
LINC02861	#N/A	#N/A	#N/A	#N/A	#N/A	#N/A	#N/A	#N/A	#N/A	0.621148	#N/A	#N/A	#N/A	0.255903	0.0824909	#N/A	#N/A	#N/A	#N/A	#N/A	#N/A	#N/A	#N/A	#N/A	#N/A	0.147692	0.282513	#N/A	#N/A	#N/A	0.980099	#N/A	#N/A	#N/A	2.50575	#N/A	2.10205	2.40819	2.90234	1.9268	2.69033	1.653	3.21747	0.690242	1.46205	0.476643	2.9324	3.20889	#N/A	2.96351	2.3146	0.974136	#N/A	#N/A	#N/A	#N/A	#N/A	#N/A	#N/A	#N/A	0.116189	#N/A	#N/A	23	ENSG00000262185	LINC02861	lncRNA	long intergenic non-protein coding RNA 2861 [Source:HGNC Symbol;Acc:HGNC:54406]
LINC00205	#N/A	#N/A	0.901546	1.57308	0.954008	1.06721	#N/A	#N/A	#N/A	0.854686	#N/A	#N/A	#N/A	#N/A	#N/A	#N/A	#N/A	#N/A	#N/A	#N/A	#N/A	#N/A	#N/A	#N/A	#N/A	0.656686	#N/A	#N/A	#N/A	#N/A	#N/A	#N/A	#N/A	#N/A	1.11291	#N/A	1.25686	1.34819	1.01938	0.910261	1.02023	1.32267	1.13753	1.33288	1.04292	1.45734	1.07508	1.34034	0.839819	1.56038	1.06798	#N/A	#N/A	#N/A	#N/A	#N/A	#N/A	#N/A	#N/A	#N/A	#N/A	#N/A	0.631594	23	ENSG00000223768	LINC00205	lncRNA	long intergenic non-protein coding RNA 205 [Source:HGNC Symbol;Acc:HGNC:16420]
HABP4	#N/A	#N/A	#N/A	#N/A	#N/A	#N/A	#N/A	#N/A	#N/A	0.641334	#N/A	#N/A	#N/A	#N/A	#N/A	#N/A	#N/A	#N/A	#N/A	#N/A	#N/A	#N/A	#N/A	#N/A	#N/A	#N/A	1.2317	1.27986	1.57183	#N/A	0.665812	#N/A	0.711439	1.25059	1.01683	#N/A	1.09792	1.04326	1.04919	1.15193	1.26023	1.73372	0.817613	0.848824	1.10208	1.638	0.852433	1.11589	0.985957	0.82019	1.0493	#N/A	#N/A	#N/A	#N/A	#N/A	#N/A	#N/A	#N/A	#N/A	#N/A	#N/A	#N/A	23	ENSG00000130956	HABP4	protein_coding	hyaluronan binding protein 4 [Source:HGNC Symbol;Acc:HGNC:17062]
EXOSC5	#N/A	#N/A	0.16674	0.14097	#N/A	0.144748	0.129491	#N/A	#N/A	0.10291	#N/A	#N/A	#N/A	#N/A	#N/A	#N/A	#N/A	#N/A	#N/A	#N/A	#N/A	#N/A	#N/A	#N/A	#N/A	#N/A	#N/A	0.14399	#N/A	#N/A	#N/A	#N/A	#N/A	#N/A	0.219265	#N/A	0.215643	0.348179	0.371577	0.156854	0.382961	0.139655	2.06171	0.128782	0.0962295	0.167075	0.487128	0.126176	#N/A	0.191648	0.165611	0.142194	0.0728143	#N/A	#N/A	#N/A	#N/A	#N/A	#N/A	#N/A	#N/A	#N/A	#N/A	23	ENSG00000077348	EXOSC5	protein_coding	exosome component 5 [Source:HGNC Symbol;Acc:HGNC:24662]
MICA#204520	#N/A	#N/A	#N/A	#N/A	#N/A	#N/A	#N/A	#N/A	#N/A	0.829067	#N/A	1.30874	#N/A	#N/A	#N/A	#N/A	#N/A	#N/A	#N/A	#N/A	#N/A	#N/A	#N/A	#N/A	#N/A	#N/A	#N/A	1.04596	#N/A	#N/A	#N/A	#N/A	#N/A	#N/A	2.47281	#N/A	1.5058	1.92669	1.31863	1.76556	1.97533	1.669	1.3225	2.0161	1.78212	1.98328	1.30082	1.58065	2.11631	1.2775	2.41333	#N/A	#N/A	#N/A	#N/A	#N/A	#N/A	#N/A	0.97402	#N/A	1.30197	1.48559	2.97036	23	ENSG00000204520	MICA	protein_coding	MHC class I polypeptide-related sequence A [Source:HGNC Symbol;Acc:HGNC:7090]
SECISBP2L	#N/A	#N/A	#N/A	#N/A	#N/A	#N/A	#N/A	#N/A	#N/A	0.402161	0.89457	0.046696	#N/A	#N/A	#N/A	#N/A	#N/A	#N/A	#N/A	#N/A	#N/A	#N/A	#N/A	#N/A	#N/A	0.909757	#N/A	0.552149	0.677615	#N/A	#N/A	#N/A	0.540652	#N/A	0.502084	#N/A	0.699688	0.504944	0.64828	0.558483	0.420002	0.658907	0.554451	0.576105	0.802062	0.896082	0.535891	0.66601	0.961218	0.566437	0.494124	#N/A	#N/A	#N/A	#N/A	#N/A	#N/A	#N/A	#N/A	#N/A	#N/A	#N/A	#N/A	23	ENSG00000138593	SECISBP2L	protein_coding	SECIS binding protein 2 like [Source:HGNC Symbol;Acc:HGNC:28997]
CHKB-DT	#N/A	#N/A	0.773054	1.20509	1.01807	#N/A	#N/A	#N/A	#N/A	0.892604	#N/A	#N/A	#N/A	#N/A	#N/A	#N/A	#N/A	#N/A	#N/A	#N/A	#N/A	#N/A	#N/A	#N/A	#N/A	#N/A	1.28209	#N/A	#N/A	#N/A	#N/A	#N/A	#N/A	#N/A	0.891128	#N/A	1.51049	0.987573	1.37224	1.37166	1.17339	1.23309	1.19603	1.03623	1.05303	1.15539	1.1391	1.2622	0.791153	1.36553	1.61105	0.837061	#N/A	#N/A	#N/A	#N/A	#N/A	#N/A	0.404159	#N/A	#N/A	#N/A	#N/A	23	ENSG00000205559	CHKB-DT	lncRNA	CHKB divergent transcript [Source:HGNC Symbol;Acc:HGNC:40146]
USP50	#N/A	#N/A	#N/A	0.506932	#N/A	#N/A	#N/A	#N/A	#N/A	0.801893	#N/A	#N/A	#N/A	#N/A	#N/A	#N/A	#N/A	#N/A	#N/A	#N/A	#N/A	#N/A	0.105403	#N/A	#N/A	#N/A	#N/A	#N/A	#N/A	#N/A	#N/A	#N/A	#N/A	#N/A	1.41455	#N/A	1.36904	1.83893	1.87688	1.88537	2.14044	1.06355	2.10104	0.725161	0.511843	0.265308	2.19944	1.81446	#N/A	2.22955	1.89659	1.04102	#N/A	0.101653	#N/A	0.087788	#N/A	#N/A	0.109352	#N/A	#N/A	#N/A	0.141227	23	ENSG00000170236	USP50	protein_coding	ubiquitin specific peptidase 50 [Source:HGNC Symbol;Acc:HGNC:20079]
LMF1	#N/A	#N/A	#N/A	#N/A	#N/A	#N/A	#N/A	#N/A	#N/A	0.470253	0.935694	#N/A	#N/A	#N/A	#N/A	#N/A	#N/A	#N/A	#N/A	#N/A	#N/A	#N/A	#N/A	#N/A	#N/A	#N/A	#N/A	#N/A	#N/A	#N/A	#N/A	#N/A	#N/A	#N/A	0.655921	#N/A	0.556163	0.81724	0.810668	0.689937	0.73146	1.08877	0.611721	0.84473	0.957401	0.880701	0.74111	0.835883	2.2834	0.703474	0.903873	0.716907	#N/A	#N/A	1.20656	0.908892	1.50404	#N/A	1.31224	#N/A	#N/A	#N/A	#N/A	23	ENSG00000103227	LMF1	protein_coding	lipase maturation factor 1 [Source:HGNC Symbol;Acc:HGNC:14154]
#240687	#N/A	#N/A	0.164335	0.180362	0.158556	#N/A	#N/A	#N/A	#N/A	0.126016	#N/A	#N/A	#N/A	#N/A	#N/A	#N/A	#N/A	#N/A	#N/A	#N/A	#N/A	#N/A	#N/A	#N/A	#N/A	#N/A	0.138593	#N/A	0.141435	#N/A	#N/A	#N/A	#N/A	#N/A	0.360033	#N/A	0.525168	0.550984	0.571937	0.816109	2.71326	0.221284	3.19722	0.246246	0.182491	0.176004	0.980212	0.46186	#N/A	0.237642	0.807619	0.258769	#N/A	#N/A	#N/A	#N/A	#N/A	#N/A	#N/A	#N/A	#N/A	0.120155	#N/A	23	ENSG00000240687		lncRNA	novel transcript
FSCN1	#N/A	#N/A	#N/A	#N/A	#N/A	#N/A	#N/A	#N/A	#N/A	0.901301	#N/A	#N/A	#N/A	#N/A	#N/A	#N/A	#N/A	#N/A	#N/A	#N/A	#N/A	#N/A	#N/A	#N/A	#N/A	#N/A	#N/A	#N/A	0.55088	#N/A	#N/A	#N/A	#N/A	#N/A	7.34429	0.287037	7.36474	8.04845	7.41152	7.0862	9.05681	4.56344	9.34735	5.05485	3.84399	0.663298	5.7261	7.9679	#N/A	6.45146	8.22877	2.17499	1.22406	#N/A	0.367495	#N/A	#N/A	#N/A	#N/A	#N/A	0.365722	0.399986	#N/A	23	ENSG00000075618	FSCN1	protein_coding	fascin actin-bundling protein 1 [Source:HGNC Symbol;Acc:HGNC:11148]
MYEF2	#N/A	#N/A	#N/A	#N/A	#N/A	#N/A	#N/A	#N/A	#N/A	0.421578	#N/A	#N/A	#N/A	#N/A	#N/A	#N/A	#N/A	#N/A	#N/A	#N/A	#N/A	#N/A	#N/A	#N/A	#N/A	0.139886	0.390865	0.307617	#N/A	#N/A	#N/A	#N/A	#N/A	#N/A	0.824566	0.123491	5.30248	0.505733	5.62789	4.35453	6.99915	0.401245	5.26474	0.909658	0.458897	0.239555	4.71067	5.83536	#N/A	3.72875	4.94154	1.66659	#N/A	#N/A	0.183117	#N/A	#N/A	#N/A	#N/A	#N/A	0.217823	#N/A	#N/A	23	ENSG00000104177	MYEF2	protein_coding	myelin expression factor 2 [Source:HGNC Symbol;Acc:HGNC:17940]
CYB5R3	#N/A	#N/A	#N/A	#N/A	#N/A	#N/A	#N/A	#N/A	#N/A	0.505538	1.57599	#N/A	#N/A	#N/A	#N/A	#N/A	#N/A	#N/A	#N/A	#N/A	#N/A	#N/A	#N/A	#N/A	#N/A	#N/A	1.31636	1.25549	1.10274	#N/A	#N/A	#N/A	#N/A	#N/A	1.27158	2.98588	1.78274	1.12084	2.04067	1.58693	1.14291	1.19808	1.42288	1.2916	1.57564	0.87079	1.25878	1.29038	0.899699	1.50464	0.867244	#N/A	#N/A	#N/A	#N/A	#N/A	#N/A	#N/A	#N/A	#N/A	#N/A	#N/A	1.25319	23	ENSG00000100243	CYB5R3	protein_coding	cytochrome b5 reductase 3 [Source:HGNC Symbol;Acc:HGNC:2873]
TUG1	#N/A	#N/A	#N/A	#N/A	#N/A	#N/A	#N/A	#N/A	#N/A	#N/A	1.33975	#N/A	#N/A	#N/A	#N/A	#N/A	#N/A	#N/A	#N/A	#N/A	#N/A	#N/A	0.510127	#N/A	#N/A	#N/A	#N/A	0.805749	0.631065	#N/A	0.405966	#N/A	#N/A	0.645175	0.618762	#N/A	0.573723	0.472048	0.341055	0.486482	0.444581	0.449366	#N/A	0.551315	0.487876	0.870141	0.335041	0.526501	1.35064	0.349882	0.488571	#N/A	#N/A	#N/A	#N/A	#N/A	#N/A	#N/A	#N/A	#N/A	#N/A	0.890058	1.29914	23	ENSG00000253352	TUG1	protein_coding	taurine up-regulated 1 [Source:HGNC Symbol;Acc:HGNC:26066]
CLDN4	#N/A	#N/A	0.197981	#N/A	#N/A	0.165695	#N/A	#N/A	#N/A	#N/A	0.128898	#N/A	#N/A	#N/A	#N/A	#N/A	#N/A	#N/A	#N/A	#N/A	#N/A	#N/A	#N/A	#N/A	#N/A	#N/A	#N/A	#N/A	#N/A	#N/A	#N/A	#N/A	#N/A	#N/A	0.198983	#N/A	0.299995	0.298223	0.45214	1.06343	3.42533	0.202127	2.05228	0.197432	0.170008	0.13802	0.611596	0.576126	0.169223	0.623848	0.438107	0.237805	#N/A	#N/A	0.120952	#N/A	#N/A	#N/A	#N/A	#N/A	#N/A	0.164277	0.110827	23	ENSG00000189143	CLDN4	protein_coding	claudin 4 [Source:HGNC Symbol;Acc:HGNC:2046]
#285520	#N/A	#N/A	1.38126	#N/A	0.198411	#N/A	#N/A	#N/A	#N/A	#N/A	#N/A	#N/A	#N/A	0.152485	0.0336945	#N/A	#N/A	#N/A	0.00804517	#N/A	#N/A	#N/A	#N/A	#N/A	#N/A	#N/A	0.184711	#N/A	0.19668	#N/A	#N/A	#N/A	#N/A	#N/A	2.49509	#N/A	2.24693	0.793966	2.66756	1.22486	4.04928	0.241319	3.50941	0.704942	0.291964	0.207371	3.52411	2.27741	#N/A	2.25184	2.99299	#N/A	#N/A	#N/A	#N/A	#N/A	#N/A	#N/A	#N/A	#N/A	#N/A	0.160766	#N/A	23	ENSG00000285520		lncRNA	novel transcript, antisense to CCDC3
#273771	#N/A	#N/A	0.406313	0.209666	0.187687	0.180758	#N/A	#N/A	#N/A	#N/A	#N/A	#N/A	#N/A	#N/A	0.019443	#N/A	#N/A	#N/A	#N/A	#N/A	#N/A	#N/A	#N/A	#N/A	#N/A	#N/A	0.203404	0.180062	0.18543	#N/A	0.125267	#N/A	#N/A	#N/A	1.13744	#N/A	0.499809	1.38571	1.32089	1.28968	2.24817	#N/A	2.53676	#N/A	0.210822	0.205953	2.33047	1.5074	#N/A	1.06649	1.19958	#N/A	#N/A	#N/A	#N/A	#N/A	#N/A	#N/A	#N/A	#N/A	#N/A	0.151933	#N/A	23	ENSG00000273771		lncRNA	novel transcript
CADPS	#N/A	#N/A	0.447503	0.296172	#N/A	#N/A	0.161493	#N/A	#N/A	#N/A	#N/A	#N/A	#N/A	0.120014	#N/A	#N/A	#N/A	0.0109528	#N/A	#N/A	#N/A	#N/A	#N/A	#N/A	0.0170874	#N/A	#N/A	0.146251	#N/A	#N/A	#N/A	#N/A	#N/A	#N/A	2.05521	#N/A	0.705822	1.58277	1.51735	1.14551	2.08317	1.01524	1.74458	0.454392	0.442172	0.168461	1.14218	1.20678	#N/A	2.07398	2.00439	0.506457	#N/A	#N/A	#N/A	#N/A	#N/A	#N/A	#N/A	#N/A	#N/A	#N/A	#N/A	23	ENSG00000163618	CADPS	protein_coding	calcium dependent secretion activator [Source:HGNC Symbol;Acc:HGNC:1426]
THSD7B	#N/A	#N/A	#N/A	0.0390701	0.136795	0.0803168	0.0456924	#N/A	#N/A	#N/A	#N/A	#N/A	#N/A	#N/A	#N/A	#N/A	#N/A	#N/A	#N/A	#N/A	#N/A	#N/A	#N/A	#N/A	#N/A	#N/A	0.123422	#N/A	0.0794633	#N/A	#N/A	#N/A	#N/A	#N/A	0.759564	0.111742	0.273308	0.194866	0.554336	0.354544	2.72626	0.195635	0.757042	0.129017	0.174124	0.154544	0.706181	0.457778	#N/A	0.221155	0.350292	#N/A	#N/A	#N/A	#N/A	#N/A	#N/A	#N/A	#N/A	#N/A	#N/A	#N/A	0.0933488	23	ENSG00000144229	THSD7B	protein_coding	thrombospondin type 1 domain containing 7B [Source:HGNC Symbol;Acc:HGNC:29348]
TBX3	#N/A	#N/A	#N/A	#N/A	#N/A	#N/A	#N/A	#N/A	#N/A	#N/A	#N/A	#N/A	#N/A	#N/A	#N/A	#N/A	#N/A	#N/A	#N/A	#N/A	#N/A	#N/A	0.757697	#N/A	#N/A	#N/A	3.27246	1.69166	2.38211	#N/A	1.09516	#N/A	1.07428	#N/A	2.09683	0.879179	3.18259	2.26421	3.13877	2.76279	2.26361	1.69524	3.14772	2.67594	3.18645	1.71543	3.3121	2.52274	1.03976	3.39189	2.09443	#N/A	#N/A	#N/A	#N/A	#N/A	#N/A	#N/A	#N/A	#N/A	#N/A	#N/A	#N/A	23	ENSG00000135111	TBX3	protein_coding	T-box transcription factor 3 [Source:HGNC Symbol;Acc:HGNC:11602]
PML	#N/A	#N/A	#N/A	#N/A	#N/A	#N/A	#N/A	#N/A	#N/A	#N/A	#N/A	#N/A	#N/A	#N/A	#N/A	#N/A	#N/A	#N/A	#N/A	#N/A	#N/A	#N/A	0.629392	#N/A	#N/A	1.23243	#N/A	#N/A	#N/A	#N/A	1.23938	#N/A	1.21806	2.20122	1.9719	2.68591	2.43257	2.28385	2.91982	2.77442	2.15775	2.48548	2.47553	2.37432	2.58232	2.51413	2.20653	2.50762	2.91079	2.33323	2.57353	#N/A	#N/A	#N/A	#N/A	#N/A	#N/A	#N/A	#N/A	#N/A	#N/A	1.624	#N/A	23	ENSG00000140464	PML	protein_coding	PML nuclear body scaffold [Source:HGNC Symbol;Acc:HGNC:9113]
#229116	#N/A	#N/A	#N/A	#N/A	#N/A	#N/A	#N/A	#N/A	#N/A	#N/A	#N/A	#N/A	#N/A	#N/A	#N/A	#N/A	0.00947707	#N/A	#N/A	#N/A	#N/A	#N/A	#N/A	#N/A	#N/A	0.10638	0.170332	0.150469	0.155196	#N/A	0.084101	#N/A	#N/A	#N/A	0.190939	#N/A	0.215	0.20071	0.196104	0.195147	2.85428	0.197856	2.31143	0.124308	0.195607	0.173112	0.268008	0.349488	#N/A	0.208122	0.214278	#N/A	0.10684	#N/A	#N/A	#N/A	#N/A	#N/A	#N/A	#N/A	#N/A	0.115054	#N/A	23	ENSG00000229116		lncRNA	novel transcript
SLC49A3	#N/A	#N/A	#N/A	#N/A	#N/A	#N/A	#N/A	#N/A	#N/A	#N/A	#N/A	#N/A	#N/A	#N/A	#N/A	#N/A	#N/A	#N/A	#N/A	#N/A	#N/A	#N/A	#N/A	#N/A	#N/A	0.121229	#N/A	0.190304	#N/A	#N/A	0.446625	#N/A	#N/A	0.115997	1.80461	#N/A	2.09459	2.66061	2.91579	1.6121	2.80763	1.25966	3.01905	1.86211	1.23921	0.229747	2.9055	2.97143	#N/A	2.83319	3.3465	1.3443	0.254097	#N/A	#N/A	#N/A	#N/A	#N/A	#N/A	#N/A	0.167556	0.155093	#N/A	23	ENSG00000169026	SLC49A3	protein_coding	solute carrier family 49 member 3 [Source:HGNC Symbol;Acc:HGNC:26177]
STON1-GTF2A1L	#N/A	#N/A	#N/A	#N/A	#N/A	#N/A	#N/A	#N/A	#N/A	#N/A	#N/A	#N/A	#N/A	#N/A	#N/A	#N/A	#N/A	#N/A	#N/A	#N/A	#N/A	#N/A	#N/A	#N/A	#N/A	0.152548	0.257841	0.20349	0.207196	#N/A	0.784453	#N/A	0.143315	#N/A	0.615461	0.127085	0.725617	0.739305	0.473726	4.77261	8.7854	0.557769	5.89598	1.04408	0.409409	0.241055	5.20081	1.07612	#N/A	4.29566	5.3122	#N/A	#N/A	#N/A	#N/A	#N/A	#N/A	#N/A	#N/A	#N/A	#N/A	#N/A	0.152196	23	ENSG00000068781	STON1-GTF2A1L	protein_coding	STON1-GTF2A1L readthrough [Source:HGNC Symbol;Acc:HGNC:30651]
NQO1	#N/A	#N/A	#N/A	#N/A	#N/A	#N/A	#N/A	#N/A	#N/A	#N/A	#N/A	#N/A	#N/A	#N/A	#N/A	#N/A	#N/A	#N/A	#N/A	#N/A	#N/A	#N/A	#N/A	#N/A	#N/A	0.735858	1.79841	#N/A	1.1021	#N/A	#N/A	#N/A	#N/A	0.587275	1.45639	#N/A	1.75615	1.36194	1.60249	1.82665	1.46087	1.41887	1.06822	0.963879	1.13949	1.06574	0.798153	1.13083	#N/A	1.09547	1.22864	0.873095	#N/A	0.509892	#N/A	#N/A	#N/A	#N/A	#N/A	#N/A	0.850499	0.646156	#N/A	23	ENSG00000181019	NQO1	protein_coding	NAD(P)H quinone dehydrogenase 1 [Source:HGNC Symbol;Acc:HGNC:2874]
MYO1C	#N/A	#N/A	#N/A	#N/A	#N/A	#N/A	#N/A	#N/A	#N/A	#N/A	#N/A	#N/A	#N/A	#N/A	#N/A	#N/A	#N/A	#N/A	#N/A	#N/A	#N/A	#N/A	#N/A	#N/A	#N/A	1.00697	0.870925	1.57239	1.38729	#N/A	#N/A	#N/A	#N/A	#N/A	3.3232	1.49699	3.37367	2.9779	3.34592	3.28555	3.5561	2.93159	3.20851	2.58263	2.49477	2.70548	2.5778	3.2724	1.80148	2.82683	2.96981	#N/A	#N/A	#N/A	#N/A	#N/A	#N/A	#N/A	#N/A	#N/A	#N/A	1.55494	1.90944	23	ENSG00000197879	MYO1C	protein_coding	myosin IC [Source:HGNC Symbol;Acc:HGNC:7597]
SMCO4	#N/A	#N/A	#N/A	#N/A	#N/A	#N/A	#N/A	#N/A	#N/A	#N/A	#N/A	#N/A	#N/A	#N/A	#N/A	#N/A	#N/A	#N/A	#N/A	#N/A	#N/A	#N/A	#N/A	#N/A	#N/A	#N/A	1.22319	#N/A	#N/A	#N/A	1.89547	#N/A	3.52727	1.08925	1.46791	1.40675	1.74673	1.29311	2.38652	2.27053	1.36882	1.77617	1.91545	#N/A	1.4344	#N/A	1.30968	1.16804	#N/A	1.59431	1.30655	1.32272	1.84061	#N/A	#N/A	#N/A	0.436686	#N/A	#N/A	#N/A	#N/A	2.70927	1.15327	23	ENSG00000166002	SMCO4	protein_coding	single-pass membrane protein with coiled-coil domains 4 [Source:HGNC Symbol;Acc:HGNC:24810]
CFAP161	#N/A	#N/A	#N/A	#N/A	#N/A	#N/A	#N/A	#N/A	#N/A	#N/A	#N/A	#N/A	#N/A	#N/A	#N/A	#N/A	#N/A	#N/A	#N/A	#N/A	#N/A	#N/A	#N/A	#N/A	#N/A	#N/A	#N/A	#N/A	#N/A	#N/A	1.93569	#N/A	2.56225	1.50871	6.39602	5.29824	4.22187	6.90599	4.53868	5.59159	6.6599	6.09142	5.94581	4.52959	4.09139	5.18836	5.08817	4.94545	#N/A	4.53535	6.43338	#N/A	1.12565	#N/A	1.49194	0.874149	#N/A	#N/A	#N/A	#N/A	1.54653	#N/A	#N/A	23	ENSG00000156206	CFAP161	protein_coding	cilia and flagella associated protein 161 [Source:HGNC Symbol;Acc:HGNC:26782]
TPM4	2.20713	#N/A	#N/A	#N/A	#N/A	#N/A	#N/A	#N/A	#N/A	1.51552	#N/A	#N/A	#N/A	#N/A	#N/A	#N/A	#N/A	#N/A	#N/A	#N/A	#N/A	#N/A	0.695216	#N/A	#N/A	2.12617	#N/A	#N/A	#N/A	#N/A	#N/A	#N/A	#N/A	0.856413	11.5904	6.71822	9.55828	11.8936	6.99685	7.36756	10.8246	7.80079	10.5816	7.14886	6.14626	8.11511	7.64828	9.07937	2.84689	9.97607	9.02018	#N/A	#N/A	#N/A	#N/A	#N/A	#N/A	#N/A	#N/A	#N/A	#N/A	#N/A	#N/A	22	ENSG00000167460	TPM4	protein_coding	tropomyosin 4 [Source:HGNC Symbol;Acc:HGNC:12013]
LPCAT1#153395	0.816026	#N/A	#N/A	#N/A	#N/A	#N/A	#N/A	#N/A	#N/A	1.08744	#N/A	#N/A	#N/A	#N/A	#N/A	#N/A	#N/A	#N/A	#N/A	#N/A	#N/A	#N/A	#N/A	#N/A	#N/A	#N/A	#N/A	#N/A	#N/A	#N/A	0.767778	#N/A	#N/A	1.55173	2.6921	1.17943	3.00541	2.79906	1.71245	2.91202	3.80094	3.18853	1.81711	1.9814	2.03954	2.30522	1.09435	2.2205	1.40893	1.89075	3.84027	#N/A	#N/A	#N/A	#N/A	#N/A	#N/A	#N/A	#N/A	#N/A	1.39179	#N/A	#N/A	22	ENSG00000153395	LPCAT1	protein_coding	lysophosphatidylcholine acyltransferase 1 [Source:HGNC Symbol;Acc:HGNC:25718]
ADAM23	2.08653	1.97072	#N/A	1.42384	#N/A	#N/A	#N/A	0.976059	#N/A	#N/A	#N/A	#N/A	#N/A	0.926964	0.557619	#N/A	#N/A	#N/A	0.695309	1.48488	#N/A	#N/A	#N/A	#N/A	#N/A	#N/A	3.05185	3.15748	3.55959	1.44941	#N/A	#N/A	#N/A	#N/A	#N/A	#N/A	#N/A	#N/A	#N/A	#N/A	#N/A	#N/A	#N/A	#N/A	#N/A	#N/A	#N/A	#N/A	#N/A	#N/A	#N/A	4.17775	1.65827	2.03714	3.23	2.20232	2.45342	5.08919	1.29053	#N/A	#N/A	2.79658	4.02681	22	ENSG00000114948	ADAM23	protein_coding	ADAM metallopeptidase domain 23 [Source:HGNC Symbol;Acc:HGNC:202]
#287881	0.612381	0.474412	5.2858	6.02514	3.77349	3.84076	2.37859	4.87686	1.28734	#N/A	0.928661	#N/A	1.39115	#N/A	#N/A	#N/A	#N/A	#N/A	#N/A	#N/A	#N/A	#N/A	#N/A	#N/A	#N/A	#N/A	2.37279	3.05	3.91909	#N/A	#N/A	#N/A	#N/A	#N/A	#N/A	#N/A	#N/A	#N/A	#N/A	#N/A	#N/A	#N/A	#N/A	#N/A	#N/A	#N/A	#N/A	#N/A	#N/A	#N/A	#N/A	1.68177	1.89331	1.5933	1.76348	#N/A	0.391538	#N/A	1.09721	#N/A	#N/A	1.79805	0.957866	22	ENSG00000287881		lncRNA	novel transcript
DGKE	1.93065	#N/A	#N/A	#N/A	#N/A	#N/A	#N/A	#N/A	#N/A	#N/A	#N/A	#N/A	#N/A	0.494164	#N/A	#N/A	#N/A	#N/A	#N/A	#N/A	#N/A	#N/A	#N/A	#N/A	#N/A	1.87671	#N/A	#N/A	#N/A	#N/A	1.14735	#N/A	0.839886	#N/A	5.41881	2.0252	4.55387	5.34607	4.01751	4.42421	6.0304	5.21115	4.33735	4.04561	4.10451	6.61184	3.95364	4.95847	1.50568	4.00063	4.80603	#N/A	#N/A	#N/A	#N/A	#N/A	#N/A	#N/A	#N/A	#N/A	#N/A	#N/A	#N/A	22	ENSG00000153933	DGKE	protein_coding	diacylglycerol kinase epsilon [Source:HGNC Symbol;Acc:HGNC:2852]
ARHGAP18	1.16725	0.949426	#N/A	0.867551	#N/A	#N/A	#N/A	0.561625	#N/A	#N/A	#N/A	#N/A	#N/A	#N/A	0.474369	#N/A	0.325864	#N/A	#N/A	#N/A	#N/A	#N/A	#N/A	#N/A	#N/A	#N/A	#N/A	#N/A	#N/A	#N/A	1.02693	#N/A	1.27666	0.617672	#N/A	#N/A	#N/A	#N/A	#N/A	#N/A	#N/A	#N/A	#N/A	#N/A	#N/A	#N/A	#N/A	#N/A	#N/A	#N/A	0.302811	1.15848	1.73067	1.44415	1.71066	1.49064	3.32996	1.48386	0.808297	1.30358	0.513011	1.79254	1.32345	22	ENSG00000146376	ARHGAP18	protein_coding	Rho GTPase activating protein 18 [Source:HGNC Symbol;Acc:HGNC:21035]
G2E3	1.53861	#N/A	#N/A	#N/A	#N/A	#N/A	#N/A	#N/A	#N/A	#N/A	#N/A	1.47779	#N/A	#N/A	#N/A	#N/A	#N/A	#N/A	#N/A	1.30055	#N/A	#N/A	#N/A	#N/A	#N/A	#N/A	#N/A	#N/A	#N/A	#N/A	#N/A	#N/A	#N/A	#N/A	0.452619	1.73306	0.722438	0.439053	0.830639	0.523784	0.429501	0.727315	0.725508	0.707162	0.667641	0.637991	0.652233	0.744992	0.8834	0.752972	#N/A	#N/A	0.850868	#N/A	#N/A	0.911468	1.31146	#N/A	#N/A	#N/A	#N/A	#N/A	#N/A	22	ENSG00000092140	G2E3	protein_coding	G2/M-phase specific E3 ubiquitin protein ligase [Source:HGNC Symbol;Acc:HGNC:20338]
DST	0.801522	1.09229	0.49123	#N/A	0.690159	0.700717	0.796475	1.16347	0.995523	#N/A	0.556627	#N/A	#N/A	0.258963	#N/A	#N/A	#N/A	#N/A	#N/A	#N/A	#N/A	#N/A	#N/A	#N/A	#N/A	#N/A	0.812328	1.61113	1.4869	1.98557	#N/A	#N/A	#N/A	#N/A	#N/A	#N/A	#N/A	#N/A	#N/A	#N/A	#N/A	#N/A	#N/A	#N/A	#N/A	#N/A	#N/A	#N/A	#N/A	#N/A	#N/A	0.707416	#N/A	#N/A	1.36668	0.777262	1.34972	1.3621	0.79468	#N/A	#N/A	3.40303	3.42408	22	ENSG00000151914	DST	protein_coding	dystonin [Source:HGNC Symbol;Acc:HGNC:1090]
ZNHIT6	1.22425	#N/A	#N/A	#N/A	#N/A	#N/A	#N/A	#N/A	#N/A	0.681791	#N/A	#N/A	#N/A	#N/A	#N/A	#N/A	#N/A	#N/A	#N/A	#N/A	#N/A	#N/A	#N/A	#N/A	#N/A	0.778897	0.845199	0.900607	0.933474	#N/A	#N/A	#N/A	#N/A	#N/A	0.392881	0.926355	0.533649	0.440822	0.446326	0.53532	0.410009	0.527518	0.369932	0.40066	0.443981	0.714941	#N/A	0.49004	0.788547	#N/A	0.396832	#N/A	#N/A	#N/A	#N/A	#N/A	#N/A	#N/A	#N/A	#N/A	0.650494	#N/A	#N/A	22	ENSG00000117174	ZNHIT6	protein_coding	zinc finger HIT-type containing 6 [Source:HGNC Symbol;Acc:HGNC:26089]
A1BG	0.100204	#N/A	2.08568	0.309399	#N/A	#N/A	#N/A	0.449688	#N/A	1.29131	#N/A	#N/A	#N/A	#N/A	#N/A	#N/A	#N/A	#N/A	#N/A	#N/A	#N/A	#N/A	#N/A	#N/A	#N/A	#N/A	#N/A	#N/A	#N/A	#N/A	#N/A	#N/A	#N/A	#N/A	3.11617	0.132442	3.55636	3.4527	3.01663	3.61786	4.42425	0.427454	2.91856	1.35471	0.995298	0.293556	1.94352	2.97256	0.218023	2.28087	3.72264	#N/A	#N/A	#N/A	#N/A	#N/A	#N/A	#N/A	#N/A	#N/A	#N/A	#N/A	#N/A	22	ENSG00000121410	A1BG	protein_coding	alpha-1-B glycoprotein [Source:HGNC Symbol;Acc:HGNC:5]
C17orf67	0.47396	#N/A	#N/A	#N/A	#N/A	#N/A	#N/A	#N/A	#N/A	#N/A	#N/A	#N/A	#N/A	#N/A	#N/A	#N/A	#N/A	#N/A	#N/A	#N/A	#N/A	#N/A	#N/A	#N/A	#N/A	#N/A	#N/A	#N/A	#N/A	#N/A	0.689424	0.425978	1.55288	0.994428	3.16007	#N/A	2.96427	4.07661	2.4523	3.1932	3.48185	3.72547	2.49251	2.14048	2.18217	3.36921	2.35326	2.75878	1.17965	3.03894	3.52999	#N/A	#N/A	#N/A	#N/A	#N/A	#N/A	#N/A	#N/A	#N/A	0.690352	#N/A	#N/A	22	ENSG00000214226	C17orf67	protein_coding	chromosome 17 open reading frame 67 [Source:HGNC Symbol;Acc:HGNC:27900]
IGSF21	0.0966291	#N/A	0.40082	#N/A	0.172769	0.168488	#N/A	#N/A	0.152202	#N/A	#N/A	#N/A	#N/A	#N/A	#N/A	#N/A	#N/A	#N/A	#N/A	#N/A	#N/A	#N/A	#N/A	#N/A	#N/A	#N/A	#N/A	#N/A	#N/A	#N/A	#N/A	#N/A	#N/A	#N/A	0.212395	#N/A	0.454332	0.296168	0.432755	0.287814	5.58248	0.21943	2.65894	0.221792	0.189504	0.162314	0.877413	0.239986	#N/A	0.877812	0.767158	0.235198	0.115807	#N/A	#N/A	#N/A	#N/A	#N/A	#N/A	#N/A	#N/A	#N/A	#N/A	22	ENSG00000117154	IGSF21	protein_coding	immunoglobin superfamily member 21 [Source:HGNC Symbol;Acc:HGNC:28246]
LINC-PINT	1.07444	1.43587	0.576552	0.67714	0.934874	1.5089	0.910651	0.734008	0.990316	#N/A	#N/A	#N/A	#N/A	#N/A	0.779881	#N/A	#N/A	#N/A	#N/A	#N/A	#N/A	#N/A	#N/A	#N/A	#N/A	#N/A	1.11661	0.972754	1.69207	#N/A	0.626789	1.04925	#N/A	#N/A	#N/A	#N/A	#N/A	#N/A	#N/A	#N/A	#N/A	#N/A	#N/A	#N/A	#N/A	#N/A	#N/A	#N/A	0.586427	#N/A	#N/A	#N/A	0.531092	#N/A	#N/A	0.762225	2.45092	0.901306	1.01569	#N/A	#N/A	#N/A	1.33999	22	ENSG00000231721	LINC-PINT	lncRNA	long intergenic non-protein coding RNA, p53 induced transcript [Source:HGNC Symbol;Acc:HGNC:26885]
SOCS2	0.0997282	#N/A	#N/A	#N/A	#N/A	#N/A	#N/A	#N/A	#N/A	1.05323	#N/A	#N/A	#N/A	#N/A	#N/A	#N/A	#N/A	#N/A	#N/A	#N/A	#N/A	#N/A	0.101211	#N/A	#N/A	#N/A	#N/A	#N/A	0.19227	#N/A	0.503435	#N/A	0.157625	#N/A	2.17244	0.127875	4.38363	2.64545	4.36789	2.21561	3.62026	0.857983	4.77016	0.627936	0.526963	0.355745	4.51474	2.54152	#N/A	3.04034	2.30916	#N/A	#N/A	#N/A	#N/A	#N/A	#N/A	#N/A	#N/A	#N/A	#N/A	#N/A	#N/A	22	ENSG00000120833	SOCS2	protein_coding	suppressor of cytokine signaling 2 [Source:HGNC Symbol;Acc:HGNC:19382]
IVNS1ABP	1.3344	#N/A	#N/A	#N/A	#N/A	#N/A	#N/A	#N/A	#N/A	#N/A	#N/A	#N/A	#N/A	#N/A	#N/A	#N/A	#N/A	#N/A	#N/A	#N/A	#N/A	#N/A	#N/A	#N/A	#N/A	#N/A	#N/A	#N/A	#N/A	#N/A	#N/A	#N/A	#N/A	#N/A	0.856984	1.07567	1.47454	0.947999	1.48493	1.50639	0.92486	1.13735	0.787212	0.732365	1.03481	0.987716	0.56272	0.942166	0.789713	0.784132	1.05873	0.900719	#N/A	#N/A	1.60294	2.39814	#N/A	1.94225	#N/A	#N/A	#N/A	#N/A	#N/A	22	ENSG00000116679	IVNS1ABP	protein_coding	influenza virus NS1A binding protein [Source:HGNC Symbol;Acc:HGNC:16951]
PTPRN2#155093	0.56978	#N/A	#N/A	#N/A	#N/A	#N/A	#N/A	#N/A	#N/A	#N/A	#N/A	#N/A	#N/A	#N/A	#N/A	#N/A	#N/A	#N/A	#N/A	#N/A	#N/A	#N/A	#N/A	#N/A	#N/A	#N/A	#N/A	#N/A	#N/A	#N/A	#N/A	#N/A	#N/A	#N/A	4.32266	2.06739	2.72816	3.82447	3.35746	4.07614	4.95477	3.7325	4.2896	3.38113	4.47617	4.62688	3.26306	4.31658	#N/A	4.06342	4.40764	#N/A	#N/A	#N/A	#N/A	#N/A	0.375282	0.7654	#N/A	#N/A	1.36101	1.89837	0.929076	22	ENSG00000155093	PTPRN2	protein_coding	protein tyrosine phosphatase receptor type N2 [Source:HGNC Symbol;Acc:HGNC:9677]
HES1	1.13174	2.0261	#N/A	0.660614	#N/A	#N/A	1.27738	#N/A	#N/A	#N/A	2.13072	0.996038	#N/A	#N/A	0.971078	#N/A	#N/A	#N/A	#N/A	#N/A	#N/A	#N/A	#N/A	#N/A	#N/A	#N/A	3.43723	4.11742	2.23985	#N/A	#N/A	0.94427	#N/A	#N/A	0.893296	1.24951	1.41959	0.828971	#N/A	0.806302	0.801471	1.57525	#N/A	#N/A	#N/A	#N/A	#N/A	#N/A	0.955965	#N/A	0.979518	#N/A	#N/A	#N/A	#N/A	#N/A	#N/A	#N/A	#N/A	#N/A	#N/A	3.01397	3.15122	22	ENSG00000114315	HES1	protein_coding	hes family bHLH transcription factor 1 [Source:HGNC Symbol;Acc:HGNC:5192]
CSGALNACT1	1.28375	#N/A	#N/A	#N/A	#N/A	#N/A	#N/A	#N/A	#N/A	#N/A	#N/A	#N/A	#N/A	#N/A	0.911946	#N/A	#N/A	#N/A	#N/A	#N/A	#N/A	#N/A	#N/A	#N/A	#N/A	#N/A	#N/A	#N/A	#N/A	#N/A	1.48856	#N/A	1.54499	1.22393	6.41592	4.60849	4.08819	5.15292	3.29852	4.12972	6.76619	4.61329	4.78089	4.28377	4.99164	2.47993	3.95104	4.90111	#N/A	3.56363	5.14537	0.638491	#N/A	#N/A	#N/A	#N/A	#N/A	#N/A	#N/A	#N/A	#N/A	#N/A	#N/A	22	ENSG00000147408	CSGALNACT1	protein_coding	chondroitin sulfate N-acetylgalactosaminyltransferase 1 [Source:HGNC Symbol;Acc:HGNC:24290]
TPCN1	0.758133	1.39656	2.9027	2.04301	2.8996	3.7117	2.20368	1.70004	2.88838	#N/A	2.37094	#N/A	0.66292	#N/A	0.504527	#N/A	#N/A	#N/A	#N/A	#N/A	#N/A	#N/A	#N/A	#N/A	#N/A	#N/A	#N/A	#N/A	0.667383	#N/A	#N/A	#N/A	#N/A	#N/A	#N/A	#N/A	#N/A	#N/A	#N/A	#N/A	#N/A	#N/A	#N/A	#N/A	#N/A	#N/A	#N/A	#N/A	0.875414	#N/A	#N/A	0.367964	#N/A	0.694288	1.04477	0.827645	0.962289	#N/A	0.712287	#N/A	#N/A	2.01862	3.67192	22	ENSG00000186815	TPCN1	protein_coding	two pore segment channel 1 [Source:HGNC Symbol;Acc:HGNC:18182]
SLC43A3	1.10613	#N/A	#N/A	1.42217	#N/A	#N/A	#N/A	#N/A	#N/A	3.5656	#N/A	#N/A	#N/A	#N/A	#N/A	#N/A	#N/A	#N/A	#N/A	#N/A	#N/A	#N/A	#N/A	#N/A	#N/A	#N/A	#N/A	#N/A	#N/A	#N/A	#N/A	#N/A	#N/A	1.29204	5.59031	4.19195	6.56306	7.03194	8.81458	5.64718	8.11883	3.05837	13.2238	6.98665	8.68244	6.60278	7.66424	8.53873	2.69406	10.5976	4.79531	#N/A	#N/A	#N/A	#N/A	#N/A	#N/A	#N/A	#N/A	#N/A	#N/A	1.5719	#N/A	22	ENSG00000134802	SLC43A3	protein_coding	solute carrier family 43 member 3 [Source:HGNC Symbol;Acc:HGNC:17466]
WDFY4	0.0686716	#N/A	0.563333	0.207606	#N/A	0.149567	#N/A	#N/A	#N/A	0.275274	#N/A	#N/A	#N/A	#N/A	#N/A	#N/A	#N/A	#N/A	#N/A	#N/A	#N/A	#N/A	#N/A	#N/A	#N/A	#N/A	#N/A	#N/A	#N/A	#N/A	#N/A	#N/A	#N/A	#N/A	0.247105	0.0869038	0.512087	0.303932	2.79665	0.447847	0.498862	0.19893	3.30059	0.585143	0.201961	0.171351	3.36135	0.545344	0.120379	0.273955	0.310079	#N/A	#N/A	#N/A	#N/A	#N/A	#N/A	#N/A	#N/A	#N/A	#N/A	#N/A	#N/A	22	ENSG00000128815	WDFY4	protein_coding	WDFY family member 4 [Source:HGNC Symbol;Acc:HGNC:29323]
PRR16	0.726386	2.23488	4.37627	2.1286	2.47994	3.53329	2.0092	1.69578	1.33238	#N/A	#N/A	#N/A	#N/A	0.531686	1.49125	#N/A	0.606031	#N/A	#N/A	#N/A	#N/A	#N/A	#N/A	0.851925	#N/A	#N/A	2.55371	2.41523	3.02621	1.76496	1.26715	0.994764	0.599548	#N/A	#N/A	#N/A	#N/A	#N/A	#N/A	#N/A	#N/A	#N/A	#N/A	#N/A	#N/A	#N/A	#N/A	#N/A	#N/A	#N/A	#N/A	#N/A	#N/A	#N/A	#N/A	#N/A	#N/A	#N/A	#N/A	#N/A	#N/A	3.0051	3.58478	22	ENSG00000184838	PRR16	protein_coding	proline rich 16 [Source:HGNC Symbol;Acc:HGNC:29654]
NFIA-AS2	0.316838	0.263234	4.30942	1.77369	1.5573	0.723115	0.90033	2.07332	0.447031	#N/A	#N/A	#N/A	#N/A	#N/A	1.08876	#N/A	#N/A	#N/A	#N/A	#N/A	#N/A	#N/A	#N/A	#N/A	#N/A	#N/A	2.21889	1.10065	0.858643	#N/A	#N/A	#N/A	#N/A	#N/A	#N/A	#N/A	#N/A	#N/A	#N/A	#N/A	#N/A	#N/A	#N/A	1.19764	#N/A	#N/A	#N/A	#N/A	#N/A	#N/A	#N/A	2.14905	1.67652	#N/A	0.729624	0.420849	0.216593	0.413153	0.52708	#N/A	#N/A	0.694709	#N/A	22	ENSG00000237928	NFIA-AS2	lncRNA	NFIA antisense RNA 2 [Source:HGNC Symbol;Acc:HGNC:40401]
MAGEH1	0.167811	#N/A	#N/A	#N/A	#N/A	#N/A	#N/A	#N/A	#N/A	1.78347	#N/A	#N/A	#N/A	#N/A	#N/A	#N/A	#N/A	#N/A	#N/A	#N/A	#N/A	#N/A	#N/A	#N/A	#N/A	0.168876	#N/A	0.419927	0.399867	#N/A	#N/A	#N/A	#N/A	#N/A	5.80855	0.177873	6.08794	6.84709	7.30382	6.59038	8.70121	1.48484	7.10172	1.16833	0.919714	0.394168	5.53815	7.05401	0.284145	5.77435	5.63545	#N/A	#N/A	#N/A	#N/A	#N/A	#N/A	#N/A	#N/A	#N/A	#N/A	#N/A	#N/A	22	ENSG00000187601	MAGEH1	protein_coding	MAGE family member H1 [Source:HGNC Symbol;Acc:HGNC:24092]
#286994	0.086792	#N/A	1.33893	0.421922	0.224307	0.196178	0.179091	0.341609	0.170096	1.13003	#N/A	#N/A	0.177505	#N/A	#N/A	#N/A	#N/A	#N/A	#N/A	#N/A	#N/A	#N/A	#N/A	#N/A	#N/A	#N/A	#N/A	#N/A	#N/A	#N/A	#N/A	#N/A	#N/A	#N/A	0.938199	#N/A	0.921771	1.16596	1.15487	0.905838	#N/A	#N/A	1.16284	1.41878	#N/A	0.385438	1.34092	#N/A	#N/A	1.18014	#N/A	1.40043	0.182097	#N/A	#N/A	#N/A	#N/A	#N/A	#N/A	#N/A	#N/A	#N/A	#N/A	22	ENSG00000286994		lncRNA	novel transcript, sense intronic to GOLIM4
UBE2Q2	0.936887	#N/A	#N/A	#N/A	#N/A	#N/A	#N/A	#N/A	#N/A	1.02435	#N/A	#N/A	#N/A	#N/A	#N/A	#N/A	#N/A	#N/A	#N/A	#N/A	#N/A	#N/A	#N/A	#N/A	#N/A	1.0051	#N/A	#N/A	#N/A	#N/A	0.428053	#N/A	#N/A	#N/A	2.78596	2.32424	2.21587	2.9925	1.81719	2.91591	3.66284	3.4949	1.28153	1.75342	1.21245	2.21152	1.14686	1.86847	1.59405	1.13596	2.82786	#N/A	#N/A	#N/A	#N/A	#N/A	1.27546	#N/A	#N/A	#N/A	#N/A	#N/A	#N/A	22	ENSG00000140367	UBE2Q2	protein_coding	ubiquitin conjugating enzyme E2 Q2 [Source:HGNC Symbol;Acc:HGNC:19248]
EVA1B	0.144126	#N/A	#N/A	#N/A	#N/A	#N/A	#N/A	#N/A	#N/A	1.19156	#N/A	#N/A	#N/A	#N/A	#N/A	#N/A	#N/A	#N/A	#N/A	#N/A	#N/A	#N/A	#N/A	#N/A	#N/A	0.158808	#N/A	#N/A	0.379044	#N/A	#N/A	#N/A	#N/A	0.196354	0.732643	0.178532	5.91177	0.823896	6.39464	5.82108	8.94493	0.46727	8.76176	0.516309	0.476649	0.355259	6.53233	0.817836	0.258703	0.822414	6.63106	#N/A	#N/A	#N/A	#N/A	#N/A	#N/A	#N/A	#N/A	#N/A	#N/A	#N/A	#N/A	22	ENSG00000142694	EVA1B	protein_coding	eva-1 homolog B [Source:HGNC Symbol;Acc:HGNC:25558]
CREBRF	0.714619	#N/A	#N/A	#N/A	#N/A	#N/A	0.586501	0.575584	0.775557	0.731414	1.27872	#N/A	#N/A	#N/A	#N/A	#N/A	#N/A	#N/A	#N/A	#N/A	#N/A	#N/A	#N/A	#N/A	#N/A	1.15491	#N/A	#N/A	#N/A	#N/A	#N/A	#N/A	#N/A	#N/A	0.924198	#N/A	1.10307	0.806572	1.01981	0.852118	0.730276	0.94251	0.784493	0.992006	0.895951	1.01916	0.936553	0.96475	#N/A	0.824917	0.713759	#N/A	#N/A	#N/A	#N/A	#N/A	#N/A	#N/A	#N/A	#N/A	#N/A	#N/A	#N/A	22	ENSG00000164463	CREBRF	protein_coding	CREB3 regulatory factor [Source:HGNC Symbol;Acc:HGNC:24050]
#257458	0.51271	0.499336	5.29922	4.5564	2.11574	0.914727	0.622696	2.50885	0.616461	#N/A	0.425878	0.414601	1.1263	#N/A	#N/A	#N/A	#N/A	#N/A	#N/A	#N/A	#N/A	#N/A	#N/A	#N/A	#N/A	#N/A	4.10873	1.43909	1.18128	#N/A	#N/A	#N/A	#N/A	#N/A	0.763875	#N/A	#N/A	#N/A	#N/A	#N/A	#N/A	#N/A	#N/A	#N/A	#N/A	#N/A	#N/A	#N/A	0.950725	#N/A	#N/A	0.850638	#N/A	#N/A	0.853205	0.353181	#N/A	#N/A	#N/A	#N/A	#N/A	0.942392	0.967406	22	ENSG00000257458		lncRNA	novel transcript, antisense to ANKS1B
BMPR1A	#N/A	2.71052	5.55096	3.57871	5.07037	5.0666	4.00341	2.96809	4.14838	#N/A	3.20844	#N/A	1.05636	#N/A	#N/A	#N/A	#N/A	#N/A	#N/A	0.731472	#N/A	0.468544	#N/A	#N/A	#N/A	#N/A	0.674701	1.38537	1.86221	#N/A	#N/A	#N/A	#N/A	#N/A	#N/A	#N/A	#N/A	#N/A	#N/A	#N/A	#N/A	#N/A	#N/A	#N/A	#N/A	#N/A	#N/A	#N/A	#N/A	#N/A	#N/A	#N/A	#N/A	#N/A	0.548075	0.488929	1.46188	1.19464	#N/A	0.999009	#N/A	2.38383	1.92835	22	ENSG00000107779	BMPR1A	protein_coding	bone morphogenetic protein receptor type 1A [Source:HGNC Symbol;Acc:HGNC:1076]
ABCA5	#N/A	2.54288	3.66573	1.81605	3.05094	4.19053	2.79433	1.41541	1.99769	#N/A	1.9248	#N/A	0.475258	#N/A	0.531379	#N/A	#N/A	#N/A	#N/A	1.01577	#N/A	#N/A	#N/A	#N/A	#N/A	#N/A	1.76416	2.57625	2.34311	1.22282	0.838694	0.614968	#N/A	#N/A	#N/A	#N/A	#N/A	#N/A	#N/A	#N/A	#N/A	#N/A	#N/A	#N/A	#N/A	#N/A	#N/A	#N/A	#N/A	#N/A	#N/A	#N/A	#N/A	#N/A	#N/A	#N/A	1.99968	0.788375	#N/A	#N/A	#N/A	1.67133	1.50978	22	ENSG00000154265	ABCA5	protein_coding	ATP binding cassette subfamily A member 5 [Source:HGNC Symbol;Acc:HGNC:35]
SOX6	#N/A	2.4032	1.76058	#N/A	1.7954	3.64935	1.32725	#N/A	#N/A	#N/A	#N/A	#N/A	#N/A	0.232797	0.792592	#N/A	#N/A	0.0961493	#N/A	1.06609	0.465228	0.179575	#N/A	#N/A	0.567572	#N/A	2.33851	2.13858	2.29649	1.25919	#N/A	#N/A	#N/A	#N/A	#N/A	#N/A	#N/A	#N/A	#N/A	#N/A	#N/A	#N/A	#N/A	#N/A	#N/A	#N/A	#N/A	#N/A	#N/A	#N/A	#N/A	1.23141	#N/A	#N/A	3.56477	#N/A	#N/A	1.86973	#N/A	2.22739	#N/A	2.58541	3.1382	22	ENSG00000110693	SOX6	protein_coding	SRY-box transcription factor 6 [Source:HGNC Symbol;Acc:HGNC:16421]
CECR2	#N/A	3.11849	3.17593	2.0268	3.75149	3.80896	2.27218	1.83734	2.07664	#N/A	1.154	#N/A	#N/A	#N/A	#N/A	#N/A	#N/A	#N/A	#N/A	#N/A	#N/A	#N/A	#N/A	#N/A	#N/A	#N/A	2.40255	2.99212	2.73307	4.29031	#N/A	#N/A	#N/A	#N/A	#N/A	#N/A	#N/A	#N/A	#N/A	#N/A	#N/A	#N/A	#N/A	#N/A	#N/A	#N/A	#N/A	#N/A	#N/A	#N/A	#N/A	0.798042	0.772677	1.00523	1.80451	#N/A	1.25167	1.73313	0.968406	#N/A	#N/A	3.50208	4.02276	22	ENSG00000099954	CECR2	protein_coding	CECR2 histone acetyl-lysine reader [Source:HGNC Symbol;Acc:HGNC:1840]
STARD13-AS	#N/A	4.42921	#N/A	#N/A	#N/A	#N/A	#N/A	#N/A	#N/A	#N/A	1.17514	#N/A	#N/A	#N/A	#N/A	#N/A	#N/A	#N/A	#N/A	#N/A	#N/A	#N/A	#N/A	#N/A	#N/A	#N/A	#N/A	#N/A	1.16409	#N/A	#N/A	#N/A	#N/A	#N/A	0.633449	1.19934	1.17854	0.718139	1.11751	0.733994	0.451439	#N/A	1.06808	0.90802	0.941532	0.696086	0.893415	0.832529	0.757713	1.05876	0.397512	#N/A	#N/A	#N/A	#N/A	1.05903	#N/A	#N/A	#N/A	#N/A	#N/A	4.48689	5.66392	22	ENSG00000236581	STARD13-AS	lncRNA	STARD13 antisense RNA [Source:HGNC Symbol;Acc:HGNC:40873]
HMGB1	#N/A	1.51065	1.13117	1.1565	1.05067	#N/A	1.30384	0.834579	1.43619	#N/A	1.84608	#N/A	0.446028	#N/A	#N/A	#N/A	#N/A	#N/A	#N/A	#N/A	#N/A	#N/A	#N/A	#N/A	#N/A	#N/A	1.41172	1.46679	1.48028	1.91362	#N/A	#N/A	#N/A	#N/A	#N/A	#N/A	#N/A	#N/A	#N/A	#N/A	#N/A	#N/A	#N/A	#N/A	#N/A	#N/A	#N/A	#N/A	#N/A	#N/A	#N/A	0.629233	0.539538	0.682274	#N/A	1.15809	1.44957	1.6306	0.677193	#N/A	#N/A	1.44763	1.6869	22	ENSG00000189403	HMGB1	protein_coding	high mobility group box 1 [Source:HGNC Symbol;Acc:HGNC:4983]
EEF2K#103319	#N/A	1.85875	#N/A	#N/A	#N/A	0.808562	#N/A	#N/A	#N/A	#N/A	1.66518	#N/A	0.548194	#N/A	#N/A	#N/A	0.567638	#N/A	#N/A	#N/A	#N/A	#N/A	#N/A	#N/A	#N/A	#N/A	#N/A	#N/A	1.01903	#N/A	#N/A	#N/A	#N/A	#N/A	0.508478	#N/A	#N/A	0.379908	#N/A	0.419569	0.5135	0.682625	#N/A	#N/A	#N/A	#N/A	#N/A	#N/A	1.40365	#N/A	0.881878	2.47724	0.727543	#N/A	2.64277	1.74003	1.42328	1.87251	0.636131	#N/A	#N/A	1.64232	1.32509	22	ENSG00000103319	EEF2K	protein_coding	eukaryotic elongation factor 2 kinase [Source:HGNC Symbol;Acc:HGNC:24615]
LINC00513	#N/A	1.55057	0.726996	1.04913	0.695225	1.28792	1.06884	0.893592	1.33465	#N/A	2.00292	1.22502	0.447972	#N/A	0.693295	#N/A	#N/A	#N/A	#N/A	#N/A	#N/A	#N/A	#N/A	#N/A	#N/A	#N/A	1.36766	1.57312	1.48048	1.58128	0.384216	1.15931	0.633724	#N/A	#N/A	#N/A	#N/A	#N/A	#N/A	#N/A	#N/A	#N/A	#N/A	#N/A	#N/A	#N/A	#N/A	#N/A	#N/A	#N/A	#N/A	#N/A	#N/A	0.53877	#N/A	#N/A	#N/A	#N/A	1.05857	#N/A	#N/A	#N/A	0.932236	22	ENSG00000233559	LINC00513	lncRNA	long intergenic non-protein coding RNA 513 [Source:HGNC Symbol;Acc:HGNC:43566]
CCDC149	#N/A	3.06482	#N/A	#N/A	#N/A	#N/A	#N/A	#N/A	#N/A	0.533209	#N/A	#N/A	#N/A	#N/A	#N/A	#N/A	#N/A	#N/A	#N/A	#N/A	#N/A	#N/A	#N/A	#N/A	#N/A	1.35654	#N/A	#N/A	#N/A	#N/A	#N/A	#N/A	#N/A	1.34852	1.13131	1.02831	1.42277	1.1561	1.60101	1.20214	1.14356	0.896548	1.34904	1.4466	1.20539	1.20494	1.12288	1.14534	#N/A	1.1599	1.21832	#N/A	#N/A	#N/A	#N/A	#N/A	#N/A	#N/A	#N/A	#N/A	#N/A	4.20203	3.49662	22	ENSG00000181982	CCDC149	protein_coding	coiled-coil domain containing 149 [Source:HGNC Symbol;Acc:HGNC:25405]
ANKIB1	#N/A	1.31086	#N/A	#N/A	0.501977	0.467055	#N/A	#N/A	#N/A	#N/A	0.915266	#N/A	#N/A	#N/A	#N/A	#N/A	#N/A	#N/A	#N/A	#N/A	#N/A	#N/A	#N/A	#N/A	#N/A	#N/A	0.611856	0.582439	0.477015	#N/A	#N/A	#N/A	0.365797	#N/A	#N/A	0.81301	#N/A	#N/A	0.314369	0.216273	#N/A	#N/A	0.217308	0.341936	0.250467	0.402827	0.248316	0.263851	#N/A	0.2846	#N/A	#N/A	#N/A	#N/A	0.452654	0.566746	1.72439	#N/A	#N/A	#N/A	#N/A	#N/A	0.633763	22	ENSG00000001629	ANKIB1	protein_coding	ankyrin repeat and IBR domain containing 1 [Source:HGNC Symbol;Acc:HGNC:22215]
ZDBF2#204186	#N/A	3.10997	1.76065	1.90177	1.17733	2.16211	1.53324	1.5819	1.75718	#N/A	1.05839	#N/A	0.970734	#N/A	#N/A	#N/A	#N/A	#N/A	#N/A	#N/A	#N/A	#N/A	#N/A	#N/A	#N/A	#N/A	2.14179	2.2919	2.72156	1.76491	#N/A	#N/A	#N/A	#N/A	#N/A	#N/A	#N/A	#N/A	#N/A	#N/A	#N/A	#N/A	#N/A	#N/A	#N/A	#N/A	#N/A	#N/A	#N/A	#N/A	#N/A	#N/A	#N/A	0.824268	1.03137	#N/A	1.72641	0.943759	0.999335	1.93364	#N/A	1.53085	3.15886	22	ENSG00000204186	ZDBF2	protein_coding	zinc finger DBF-type containing 2 [Source:HGNC Symbol;Acc:HGNC:29313]
RNF130	#N/A	1.49741	#N/A	#N/A	#N/A	#N/A	#N/A	#N/A	#N/A	#N/A	#N/A	#N/A	#N/A	0.340921	#N/A	#N/A	#N/A	#N/A	#N/A	#N/A	#N/A	#N/A	#N/A	#N/A	#N/A	#N/A	#N/A	#N/A	#N/A	#N/A	0.413578	#N/A	0.409257	0.561768	0.372519	0.951559	0.483413	0.37301	0.647881	0.54699	0.343603	0.354384	0.560246	0.461802	0.573636	0.568549	0.408153	0.583691	#N/A	0.680594	0.502017	#N/A	#N/A	#N/A	#N/A	#N/A	#N/A	#N/A	#N/A	#N/A	#N/A	1.53022	#N/A	22	ENSG00000113269	RNF130	protein_coding	ring finger protein 130 [Source:HGNC Symbol;Acc:HGNC:18280]
LUC7L3	#N/A	0.957158	0.689378	0.641828	0.892641	0.951119	0.814617	0.635195	1.19241	#N/A	1.55805	0.77968	0.363985	#N/A	0.290685	#N/A	#N/A	#N/A	#N/A	#N/A	#N/A	#N/A	#N/A	#N/A	#N/A	#N/A	1.00966	0.724571	0.950766	#N/A	#N/A	#N/A	#N/A	#N/A	#N/A	#N/A	#N/A	#N/A	#N/A	#N/A	#N/A	0.293412	#N/A	#N/A	#N/A	#N/A	#N/A	#N/A	1.39956	#N/A	#N/A	#N/A	#N/A	#N/A	#N/A	0.420895	1.3493	#N/A	0.445207	#N/A	#N/A	0.748712	0.964829	22	ENSG00000108848	LUC7L3	protein_coding	LUC7 like 3 pre-mRNA splicing factor [Source:HGNC Symbol;Acc:HGNC:24309]
RARS1	#N/A	2.13316	#N/A	#N/A	#N/A	#N/A	#N/A	#N/A	#N/A	0.463405	1.23453	#N/A	#N/A	#N/A	#N/A	#N/A	#N/A	#N/A	#N/A	#N/A	#N/A	#N/A	#N/A	#N/A	#N/A	#N/A	#N/A	0.999992	#N/A	#N/A	#N/A	#N/A	#N/A	#N/A	0.445471	#N/A	0.890511	0.535076	0.698748	0.612147	0.468248	0.556405	0.58676	0.613403	0.755991	#N/A	0.537512	0.664839	0.884248	0.690617	0.413645	#N/A	#N/A	#N/A	#N/A	#N/A	#N/A	#N/A	1.27858	#N/A	0.694086	#N/A	1.07884	22	ENSG00000113643	RARS1	protein_coding	arginyl-tRNA synthetase 1 [Source:HGNC Symbol;Acc:HGNC:9870]
ABCA1	#N/A	1.30099	3.48717	2.94838	3.78293	4.45736	3.79271	2.68124	2.11125	#N/A	2.0329	#N/A	0.721866	#N/A	0.511906	#N/A	#N/A	#N/A	#N/A	#N/A	#N/A	#N/A	#N/A	#N/A	#N/A	#N/A	#N/A	#N/A	0.786764	#N/A	0.395121	0.863546	0.443438	#N/A	#N/A	#N/A	#N/A	#N/A	#N/A	#N/A	#N/A	#N/A	#N/A	#N/A	#N/A	#N/A	#N/A	#N/A	#N/A	#N/A	#N/A	#N/A	0.729373	#N/A	#N/A	0.77493	3.50413	0.613302	0.67597	#N/A	#N/A	2.84423	4.9254	22	ENSG00000165029	ABCA1	protein_coding	ATP binding cassette subfamily A member 1 [Source:HGNC Symbol;Acc:HGNC:29]
PTS	#N/A	1.73535	0.481429	#N/A	#N/A	0.756398	#N/A	#N/A	#N/A	0.618037	1.47356	#N/A	#N/A	#N/A	#N/A	#N/A	#N/A	#N/A	#N/A	#N/A	#N/A	#N/A	#N/A	#N/A	#N/A	0.931899	#N/A	#N/A	#N/A	#N/A	#N/A	#N/A	#N/A	#N/A	0.728808	#N/A	1.48007	0.806268	1.45941	1.03454	0.666304	0.517801	0.953463	0.987495	0.952569	0.779802	0.779856	0.752238	#N/A	0.96126	0.491194	#N/A	#N/A	#N/A	#N/A	#N/A	1.34011	#N/A	#N/A	#N/A	#N/A	#N/A	#N/A	22	ENSG00000150787	PTS	protein_coding	6-pyruvoyltetrahydropterin synthase [Source:HGNC Symbol;Acc:HGNC:9689]
LINC01376	#N/A	1.7999	1.48118	1.35455	1.17829	1.44658	1.36077	1.09423	0.649402	#N/A	0.88122	#N/A	0.559476	#N/A	#N/A	#N/A	#N/A	#N/A	#N/A	#N/A	#N/A	#N/A	#N/A	#N/A	#N/A	#N/A	0.639042	1.10662	1.43433	1.84596	#N/A	#N/A	#N/A	#N/A	#N/A	#N/A	#N/A	#N/A	#N/A	#N/A	#N/A	#N/A	#N/A	#N/A	#N/A	#N/A	#N/A	#N/A	#N/A	#N/A	#N/A	0.834052	#N/A	#N/A	1.32719	0.899664	1.14535	1.15205	0.684156	#N/A	#N/A	1.23336	1.66729	22	ENSG00000236204	LINC01376	lncRNA	long intergenic non-protein coding RNA 1376 [Source:HGNC Symbol;Acc:HGNC:50637]
BBS5	#N/A	1.96809	2.50383	1.5764	2.47244	2.527	1.88779	0.705892	2.75331	#N/A	#N/A	#N/A	1.21846	#N/A	#N/A	#N/A	#N/A	#N/A	#N/A	#N/A	#N/A	#N/A	#N/A	#N/A	#N/A	#N/A	2.31516	2.21869	4.11331	#N/A	#N/A	#N/A	#N/A	#N/A	#N/A	#N/A	#N/A	#N/A	#N/A	#N/A	#N/A	#N/A	#N/A	#N/A	#N/A	#N/A	#N/A	#N/A	1.11998	#N/A	#N/A	0.627451	0.768712	#N/A	1.11827	1.72166	#N/A	1.15086	1.24711	#N/A	1.0503	3.25989	4.03754	22	ENSG00000163093	BBS5	protein_coding	Bardet-Biedl syndrome 5 [Source:HGNC Symbol;Acc:HGNC:970]
PDCD1LG2	#N/A	0.984441	#N/A	#N/A	#N/A	#N/A	#N/A	#N/A	#N/A	1.28843	#N/A	1.45981	#N/A	#N/A	#N/A	#N/A	#N/A	#N/A	#N/A	#N/A	#N/A	#N/A	#N/A	#N/A	#N/A	#N/A	#N/A	#N/A	#N/A	#N/A	#N/A	#N/A	#N/A	#N/A	2.25666	#N/A	2.19349	2.31655	1.9199	2.19413	2.18313	2.00334	1.67538	2.13404	2.07217	1.80631	1.63193	2.13929	#N/A	1.61275	1.76672	#N/A	#N/A	#N/A	#N/A	1.01661	#N/A	#N/A	#N/A	#N/A	1.60826	2.7591	3.15047	22	ENSG00000197646	PDCD1LG2	protein_coding	programmed cell death 1 ligand 2 [Source:HGNC Symbol;Acc:HGNC:18731]
SDCBP	#N/A	1.98913	#N/A	#N/A	#N/A	#N/A	#N/A	#N/A	#N/A	0.660415	#N/A	#N/A	#N/A	#N/A	#N/A	#N/A	#N/A	#N/A	#N/A	#N/A	#N/A	#N/A	#N/A	#N/A	#N/A	#N/A	#N/A	#N/A	#N/A	#N/A	0.926021	#N/A	1.10113	1.00491	1.41029	#N/A	2.23255	1.48498	2.93604	2.12338	1.38304	0.805976	2.60705	2.17787	2.37142	2.14002	1.94904	1.81409	#N/A	2.60424	1.00555	#N/A	#N/A	#N/A	#N/A	#N/A	#N/A	#N/A	#N/A	#N/A	0.890194	#N/A	1.11642	22	ENSG00000137575	SDCBP	protein_coding	syndecan binding protein [Source:HGNC Symbol;Acc:HGNC:10662]
FAM66D	#N/A	0.75805	#N/A	#N/A	#N/A	#N/A	#N/A	#N/A	#N/A	0.837105	#N/A	#N/A	#N/A	#N/A	#N/A	#N/A	#N/A	#N/A	#N/A	#N/A	#N/A	#N/A	#N/A	#N/A	#N/A	2.24445	3.20123	3.02181	4.18332	#N/A	#N/A	#N/A	#N/A	#N/A	#N/A	#N/A	#N/A	0.885596	0.871539	1.12768	0.709914	#N/A	1.05721	0.883385	1.01759	1.26471	#N/A	0.977488	#N/A	1.07602	0.831752	1.66871	0.961993	#N/A	1.35067	#N/A	#N/A	#N/A	#N/A	#N/A	1.51608	1.39271	#N/A	22	ENSG00000255052	FAM66D	lncRNA	family with sequence similarity 66 member D [Source:HGNC Symbol;Acc:HGNC:24159]
SPATA22	#N/A	1.44402	4.04265	4.36767	3.22928	3.91187	2.30119	2.7392	2.69666	#N/A	2.45733	#N/A	#N/A	#N/A	#N/A	#N/A	#N/A	#N/A	#N/A	#N/A	#N/A	#N/A	#N/A	#N/A	#N/A	#N/A	4.16831	2.38302	5.41255	#N/A	0.770938	#N/A	#N/A	#N/A	#N/A	#N/A	#N/A	#N/A	#N/A	#N/A	#N/A	#N/A	#N/A	#N/A	#N/A	#N/A	#N/A	#N/A	#N/A	#N/A	#N/A	0.81369	0.865811	1.01669	1.85599	1.86975	1.41014	#N/A	1.40207	#N/A	#N/A	5.31979	4.01213	22	ENSG00000141255	SPATA22	protein_coding	spermatogenesis associated 22 [Source:HGNC Symbol;Acc:HGNC:30705]
GATAD1	#N/A	1.39235	0.515636	0.843152	0.775635	0.854184	0.70628	0.536645	1.42952	#N/A	1.36735	#N/A	#N/A	#N/A	#N/A	#N/A	#N/A	#N/A	#N/A	#N/A	#N/A	#N/A	#N/A	#N/A	#N/A	0.718791	0.707777	0.570252	1.0651	#N/A	#N/A	#N/A	#N/A	#N/A	#N/A	#N/A	#N/A	#N/A	#N/A	#N/A	#N/A	#N/A	#N/A	#N/A	#N/A	#N/A	#N/A	#N/A	0.923855	#N/A	#N/A	#N/A	0.491269	#N/A	#N/A	0.99935	1.1304	0.717396	0.622979	#N/A	0.649275	1.50169	1.10546	22	ENSG00000157259	GATAD1	protein_coding	GATA zinc finger domain containing 1 [Source:HGNC Symbol;Acc:HGNC:29941]
EIF2AK2	#N/A	1.28812	#N/A	#N/A	#N/A	#N/A	#N/A	#N/A	#N/A	0.558863	#N/A	0.944296	#N/A	#N/A	#N/A	#N/A	#N/A	#N/A	#N/A	#N/A	#N/A	#N/A	#N/A	#N/A	#N/A	1.0087	#N/A	#N/A	0.669834	#N/A	#N/A	#N/A	#N/A	#N/A	1.17674	1.52755	1.40892	1.19228	1.41125	1.34768	1.14756	1.17234	1.1304	1.42939	1.25329	1.10277	1.05481	1.19448	0.657712	1.29568	1.23536	#N/A	#N/A	#N/A	#N/A	#N/A	#N/A	#N/A	#N/A	#N/A	#N/A	#N/A	#N/A	22	ENSG00000055332	EIF2AK2	protein_coding	eukaryotic translation initiation factor 2 alpha kinase 2 [Source:HGNC Symbol;Acc:HGNC:9437]
FGD1	#N/A	0.58538	#N/A	#N/A	#N/A	#N/A	#N/A	#N/A	#N/A	1.33528	#N/A	0.752661	#N/A	#N/A	#N/A	#N/A	#N/A	#N/A	#N/A	#N/A	#N/A	#N/A	#N/A	#N/A	#N/A	#N/A	4.1003	1.51341	3.37091	#N/A	#N/A	#N/A	#N/A	#N/A	2.64265	#N/A	2.4183	2.79382	2.87836	2.77276	2.59385	2.65976	2.85815	3.13656	3.793	2.64218	2.73285	2.77788	#N/A	2.95882	2.1308	#N/A	#N/A	#N/A	#N/A	#N/A	#N/A	#N/A	#N/A	#N/A	#N/A	2.21365	#N/A	22	ENSG00000102302	FGD1	protein_coding	FYVE, RhoGEF and PH domain containing 1 [Source:HGNC Symbol;Acc:HGNC:3663]
HPF1	#N/A	1.42384	#N/A	#N/A	#N/A	#N/A	#N/A	#N/A	1.49771	0.891314	1.40965	#N/A	#N/A	#N/A	#N/A	#N/A	#N/A	#N/A	#N/A	#N/A	#N/A	#N/A	#N/A	#N/A	#N/A	#N/A	0.812275	#N/A	#N/A	#N/A	#N/A	#N/A	#N/A	#N/A	1.55836	#N/A	2.05713	1.8368	2.03437	1.89372	1.56204	1.71146	1.45423	1.42549	1.88803	1.75671	1.3284	1.4583	#N/A	1.14726	1.49941	#N/A	#N/A	#N/A	#N/A	1.03344	#N/A	#N/A	#N/A	#N/A	#N/A	#N/A	1.39799	22	ENSG00000056050	HPF1	protein_coding	histone PARylation factor 1 [Source:HGNC Symbol;Acc:HGNC:26051]
MAP3K6	#N/A	0.737058	#N/A	#N/A	#N/A	#N/A	#N/A	#N/A	#N/A	0.969087	#N/A	1.03655	#N/A	#N/A	#N/A	#N/A	#N/A	#N/A	#N/A	#N/A	#N/A	#N/A	#N/A	#N/A	#N/A	3.16668	#N/A	1.89216	#N/A	#N/A	#N/A	#N/A	#N/A	#N/A	5.64377	2.14744	4.8785	7.16744	4.34433	5.18313	7.27648	8.51883	6.29745	5.05031	7.95748	4.37455	4.80942	5.85641	1.93141	5.64729	6.37167	#N/A	#N/A	#N/A	#N/A	#N/A	#N/A	#N/A	#N/A	#N/A	#N/A	#N/A	#N/A	22	ENSG00000142733	MAP3K6	protein_coding	mitogen-activated protein kinase kinase kinase 6 [Source:HGNC Symbol;Acc:HGNC:6858]
LINC02284	#N/A	0.436127	#N/A	#N/A	#N/A	#N/A	#N/A	#N/A	#N/A	#N/A	#N/A	#N/A	#N/A	#N/A	#N/A	#N/A	#N/A	#N/A	#N/A	#N/A	#N/A	#N/A	0.53537	#N/A	#N/A	#N/A	#N/A	#N/A	#N/A	#N/A	2.2999	0.277093	1.43741	0.650588	3.62722	#N/A	2.36898	3.71705	2.38109	3.07815	4.40164	4.85706	2.18011	2.42081	2.34776	4.3485	2.60517	3.19752	#N/A	2.1681	2.45591	#N/A	#N/A	#N/A	#N/A	#N/A	#N/A	#N/A	#N/A	#N/A	#N/A	0.977125	#N/A	22	ENSG00000259719	LINC02284	lncRNA	long intergenic non-protein coding RNA 2284 [Source:HGNC Symbol;Acc:HGNC:53201]
HECW2	#N/A	0.149171	#N/A	#N/A	#N/A	#N/A	#N/A	#N/A	#N/A	#N/A	#N/A	#N/A	#N/A	2.37725	#N/A	#N/A	#N/A	0.0919833	#N/A	#N/A	#N/A	#N/A	#N/A	#N/A	#N/A	#N/A	0.76283	#N/A	0.665061	#N/A	#N/A	#N/A	#N/A	#N/A	4.4867	#N/A	1.84237	3.93122	2.13188	2.19382	4.29557	3.7443	3.14703	2.06971	2.94282	0.759705	2.29849	1.90273	#N/A	2.29035	2.57963	#N/A	#N/A	#N/A	#N/A	#N/A	#N/A	#N/A	#N/A	#N/A	#N/A	0.373936	0.309379	22	ENSG00000138411	HECW2	protein_coding	HECT, C2 and WW domain containing E3 ubiquitin protein ligase 2 [Source:HGNC Symbol;Acc:HGNC:29853]
#270071	#N/A	0.347944	3.4295	3.7998	2.02483	0.944964	0.757277	1.26014	0.534269	#N/A	0.534455	#N/A	#N/A	#N/A	#N/A	#N/A	#N/A	#N/A	#N/A	#N/A	#N/A	#N/A	#N/A	#N/A	#N/A	#N/A	1.80314	0.906488	0.963246	#N/A	#N/A	#N/A	#N/A	#N/A	#N/A	#N/A	#N/A	#N/A	#N/A	#N/A	#N/A	#N/A	#N/A	#N/A	#N/A	#N/A	#N/A	#N/A	#N/A	#N/A	#N/A	2.13468	2.49049	0.48038	0.780541	0.409647	0.220755	0.408276	0.480858	#N/A	#N/A	0.768216	0.616437	22	ENSG00000270071		lncRNA	novel transcript
MRPL19	#N/A	1.29401	2.92792	0.982946	2.18605	2.57944	3.48061	1.23312	2.08167	#N/A	1.80522	#N/A	#N/A	#N/A	#N/A	#N/A	#N/A	#N/A	#N/A	#N/A	#N/A	#N/A	#N/A	#N/A	#N/A	#N/A	1.06339	1.08866	1.76842	#N/A	#N/A	#N/A	#N/A	#N/A	#N/A	#N/A	#N/A	#N/A	#N/A	#N/A	#N/A	#N/A	#N/A	#N/A	#N/A	#N/A	#N/A	#N/A	#N/A	#N/A	#N/A	1.15984	0.742568	0.785936	1.62285	1.08452	1.97893	3.31622	1.74906	#N/A	#N/A	1.26568	1.92734	22	ENSG00000115364	MRPL19	protein_coding	mitochondrial ribosomal protein L19 [Source:HGNC Symbol;Acc:HGNC:14052]
METAP1D	#N/A	1.28692	3.24753	1.60664	2.77553	3.7438	2.45251	1.67759	2.20253	#N/A	#N/A	1.01096	1.21717	#N/A	#N/A	#N/A	#N/A	#N/A	#N/A	#N/A	#N/A	#N/A	#N/A	#N/A	#N/A	1.01747	2.13838	1.9214	1.81412	2.88908	#N/A	#N/A	#N/A	#N/A	#N/A	#N/A	#N/A	#N/A	#N/A	#N/A	#N/A	#N/A	#N/A	#N/A	#N/A	#N/A	#N/A	#N/A	#N/A	#N/A	#N/A	0.986658	#N/A	#N/A	1.07567	1.122	2.76418	1.47732	#N/A	#N/A	#N/A	1.71954	3.69315	22	ENSG00000172878	METAP1D	protein_coding	methionyl aminopeptidase type 1D, mitochondrial [Source:HGNC Symbol;Acc:HGNC:32583]
PJVK	#N/A	1.0485	3.98357	3.96865	4.45851	5.42449	2.74989	2.57017	1.46979	#N/A	2.93185	2.19987	1.44785	#N/A	#N/A	#N/A	#N/A	#N/A	#N/A	#N/A	#N/A	#N/A	#N/A	#N/A	#N/A	#N/A	2.21126	2.35064	1.92845	#N/A	0.749339	#N/A	#N/A	#N/A	#N/A	1.47613	#N/A	#N/A	#N/A	#N/A	#N/A	#N/A	#N/A	#N/A	0.609365	0.774322	#N/A	#N/A	#N/A	0.575257	#N/A	#N/A	#N/A	#N/A	#N/A	#N/A	#N/A	#N/A	1.09246	#N/A	#N/A	2.79288	2.54076	22	ENSG00000204311	PJVK	protein_coding	pejvakin [Source:HGNC Symbol;Acc:HGNC:29502]
#279833	#N/A	0.611898	#N/A	#N/A	2.77368	#N/A	#N/A	1.13696	#N/A	0.920943	0.96369	#N/A	#N/A	#N/A	#N/A	#N/A	#N/A	#N/A	#N/A	#N/A	#N/A	#N/A	#N/A	#N/A	#N/A	#N/A	#N/A	#N/A	1.04606	#N/A	#N/A	#N/A	#N/A	#N/A	1.64682	#N/A	2.31354	1.78065	1.43791	1.21109	1.62319	1.93353	1.53479	1.69175	1.85186	2.59938	1.77154	1.41908	2.01187	1.34058	1.98549	#N/A	#N/A	#N/A	#N/A	#N/A	#N/A	#N/A	#N/A	#N/A	#N/A	#N/A	#N/A	22	ENSG00000279833		lncRNA	novel transcript, antisense to CBX7
NBR2	#N/A	1.24607	#N/A	#N/A	#N/A	#N/A	#N/A	#N/A	#N/A	0.658476	#N/A	#N/A	#N/A	#N/A	#N/A	#N/A	#N/A	#N/A	#N/A	#N/A	#N/A	#N/A	#N/A	#N/A	#N/A	#N/A	#N/A	#N/A	#N/A	#N/A	#N/A	#N/A	#N/A	1.03814	0.818819	#N/A	0.657686	0.757755	0.603022	0.659082	0.796104	0.948506	0.683996	0.709571	0.980349	1.3514	0.532293	0.823223	2.02833	0.631502	0.785066	#N/A	#N/A	0.940511	#N/A	#N/A	#N/A	#N/A	#N/A	#N/A	#N/A	1.64272	1.25816	22	ENSG00000198496	NBR2	lncRNA	neighbor of BRCA1 lncRNA 2 [Source:HGNC Symbol;Acc:HGNC:20691]
PARP8	#N/A	#N/A	#N/A	0.707453	#N/A	#N/A	#N/A	2.73194	#N/A	1.79194	#N/A	#N/A	#N/A	#N/A	#N/A	#N/A	#N/A	#N/A	#N/A	#N/A	#N/A	#N/A	#N/A	#N/A	#N/A	#N/A	#N/A	#N/A	#N/A	1.84003	#N/A	#N/A	#N/A	0.826533	6.22891	6.82323	6.70561	7.41518	5.41692	7.2883	8.5104	8.02424	6.8978	6.61115	6.93034	6.46321	5.64129	7.21621	1.97795	5.69652	6.83847	#N/A	#N/A	#N/A	#N/A	#N/A	#N/A	#N/A	#N/A	#N/A	#N/A	#N/A	#N/A	22	ENSG00000151883	PARP8	protein_coding	poly(ADP-ribose) polymerase family member 8 [Source:HGNC Symbol;Acc:HGNC:26124]
MAILR	#N/A	#N/A	1.9485	0.936756	1.38589	2.00174	1.54109	1.64489	2.18253	#N/A	1.29339	#N/A	0.587819	#N/A	#N/A	#N/A	#N/A	#N/A	#N/A	#N/A	#N/A	#N/A	#N/A	#N/A	#N/A	#N/A	1.14938	1.55223	0.714524	#N/A	#N/A	#N/A	#N/A	#N/A	#N/A	#N/A	#N/A	#N/A	#N/A	#N/A	#N/A	#N/A	#N/A	#N/A	#N/A	#N/A	#N/A	#N/A	#N/A	#N/A	#N/A	1.88256	1.09777	1.20783	1.79291	1.56316	1.44871	2.30587	1.03458	#N/A	#N/A	0.979196	1.10929	22	ENSG00000253320	MAILR	lncRNA	macrophage interferon regulatory lncRNA [Source:HGNC Symbol;Acc:HGNC:51558]
PDP1	#N/A	#N/A	3.44039	2.30833	2.07598	2.02012	2.91869	2.30073	4.17338	#N/A	2.66445	1.17265	1.76497	#N/A	#N/A	#N/A	#N/A	#N/A	#N/A	#N/A	#N/A	#N/A	#N/A	#N/A	#N/A	#N/A	1.07211	1.46833	#N/A	#N/A	#N/A	#N/A	#N/A	#N/A	#N/A	#N/A	#N/A	#N/A	#N/A	#N/A	#N/A	#N/A	#N/A	#N/A	#N/A	#N/A	#N/A	#N/A	#N/A	#N/A	#N/A	3.64414	1.98144	1.81201	2.09081	2.42041	1.16858	2.97171	1.67424	#N/A	#N/A	2.60086	1.56468	22	ENSG00000164951	PDP1	protein_coding	pyruvate dehydrogenase phosphatase catalytic subunit 1 [Source:HGNC Symbol;Acc:HGNC:9279]
ITGB5-AS1	#N/A	#N/A	#N/A	#N/A	#N/A	#N/A	#N/A	3.04807	#N/A	1.48849	#N/A	#N/A	#N/A	#N/A	#N/A	#N/A	#N/A	#N/A	#N/A	#N/A	#N/A	#N/A	#N/A	#N/A	#N/A	1.00875	#N/A	#N/A	#N/A	#N/A	#N/A	#N/A	#N/A	#N/A	2.59661	0.787056	2.76585	3.21337	2.12626	2.41009	2.45628	2.72034	2.29523	2.02069	2.57964	1.71078	2.15675	2.03932	#N/A	2.22746	2.65899	#N/A	#N/A	#N/A	#N/A	#N/A	#N/A	#N/A	#N/A	#N/A	1.07911	1.12469	0.787422	22	ENSG00000244286	ITGB5-AS1	lncRNA	ITGB5 antisense RNA 1 [Source:HGNC Symbol;Acc:HGNC:40309]
GMFB	#N/A	#N/A	#N/A	1.60537	#N/A	#N/A	#N/A	2.10924	#N/A	1.34228	1.28352	#N/A	#N/A	#N/A	#N/A	#N/A	#N/A	#N/A	#N/A	#N/A	#N/A	#N/A	#N/A	#N/A	#N/A	#N/A	#N/A	#N/A	#N/A	#N/A	#N/A	#N/A	#N/A	1.1416	1.67661	#N/A	2.32336	1.61906	1.91006	1.57886	1.49082	1.54607	1.53168	1.58944	1.59344	2.30914	1.67419	1.80229	2.09219	1.62648	1.47924	#N/A	#N/A	#N/A	#N/A	#N/A	#N/A	#N/A	#N/A	#N/A	#N/A	1.38341	#N/A	22	ENSG00000197045	GMFB	protein_coding	glia maturation factor beta [Source:HGNC Symbol;Acc:HGNC:4373]
CFAP299	#N/A	#N/A	#N/A	#N/A	#N/A	0.0902873	0.0814008	0.0969623	0.0893363	#N/A	#N/A	#N/A	#N/A	#N/A	#N/A	#N/A	#N/A	0.00369072	#N/A	#N/A	#N/A	#N/A	#N/A	#N/A	#N/A	#N/A	0.100427	0.0908186	0.0920161	#N/A	#N/A	#N/A	#N/A	0.0515661	0.11154	#N/A	#N/A	#N/A	#N/A	0.028344	0.677598	0.00164657	0.488999	#N/A	0.04594	#N/A	0.416455	0.0668939	#N/A	#N/A	0.00384108	#N/A	0.0102061	0.0282295	0.0651742	#N/A	#N/A	0.0570581	#N/A	#N/A	#N/A	#N/A	#N/A	22	ENSG00000197826	CFAP299	protein_coding	cilia and flagella associated protein 299 [Source:HGNC Symbol;Acc:HGNC:28554]
MTSS2	#N/A	#N/A	1.91241	1.22776	1.76372	1.92743	#N/A	1.44851	2.51064	#N/A	1.73591	#N/A	#N/A	#N/A	#N/A	#N/A	#N/A	#N/A	#N/A	#N/A	#N/A	#N/A	#N/A	#N/A	#N/A	#N/A	1.37569	1.70534	3.65184	#N/A	#N/A	#N/A	#N/A	#N/A	0.77719	#N/A	1.09771	0.613563	#N/A	#N/A	0.596106	0.839664	#N/A	0.672732	0.723799	0.964119	#N/A	0.742947	#N/A	#N/A	0.637215	#N/A	#N/A	#N/A	#N/A	#N/A	#N/A	#N/A	#N/A	#N/A	#N/A	1.36712	1.24329	22	ENSG00000132613	MTSS2	protein_coding	MTSS I-BAR domain containing 2 [Source:HGNC Symbol;Acc:HGNC:25094]
DPM3	#N/A	#N/A	#N/A	#N/A	#N/A	#N/A	#N/A	0.104137	#N/A	0.0445116	#N/A	#N/A	#N/A	#N/A	#N/A	#N/A	#N/A	#N/A	#N/A	#N/A	#N/A	#N/A	#N/A	#N/A	#N/A	#N/A	#N/A	#N/A	#N/A	#N/A	0.0105439	#N/A	#N/A	0.0520199	0.064572	0.0663794	0.140591	0.0563016	0.0289113	0.0245048	0.0696695	0.0769815	0.169639	0.0260685	0.026504	0.103584	0.0854815	0.0427653	0.0911231	0.0972535	0.0672482	#N/A	#N/A	#N/A	#N/A	#N/A	#N/A	#N/A	#N/A	#N/A	#N/A	0.0543827	#N/A	22	ENSG00000179085	DPM3	protein_coding	dolichyl-phosphate mannosyltransferase subunit 3, regulatory [Source:HGNC Symbol;Acc:HGNC:3007]
CYP27C1	#N/A	#N/A	0.321303	0.190096	#N/A	0.188076	#N/A	0.208432	#N/A	#N/A	#N/A	#N/A	#N/A	0.0587395	#N/A	#N/A	#N/A	#N/A	#N/A	#N/A	#N/A	#N/A	#N/A	#N/A	#N/A	#N/A	0.207794	#N/A	#N/A	#N/A	0.233983	#N/A	0.0893163	#N/A	1.62021	#N/A	#N/A	1.79998	1.03007	1.48468	2.91167	0.708242	1.26395	#N/A	#N/A	0.173814	#N/A	1.41215	#N/A	1.06852	2.16597	0.592635	0.130276	#N/A	#N/A	#N/A	#N/A	#N/A	#N/A	#N/A	#N/A	0.163393	#N/A	22	ENSG00000186684	CYP27C1	protein_coding	cytochrome P450 family 27 subfamily C member 1 [Source:HGNC Symbol;Acc:HGNC:33480]
NCBP2AS2	#N/A	#N/A	0.111796	#N/A	#N/A	#N/A	0.0869727	0.125729	0.0887622	#N/A	#N/A	#N/A	#N/A	#N/A	#N/A	#N/A	#N/A	#N/A	#N/A	#N/A	#N/A	#N/A	#N/A	#N/A	#N/A	#N/A	#N/A	#N/A	#N/A	#N/A	#N/A	#N/A	0.0459644	#N/A	0.0737455	0.0822957	0.135514	0.0990292	0.117814	0.0117528	0.122375	0.138749	0.106109	0.152366	0.125624	0.0968933	0.117815	0.160643	#N/A	0.0963551	0.0986328	#N/A	#N/A	#N/A	#N/A	#N/A	#N/A	0.0574239	#N/A	#N/A	#N/A	#N/A	#N/A	22	ENSG00000270170	NCBP2AS2	protein_coding	NCBP2 antisense 2 (head to head) [Source:HGNC Symbol;Acc:HGNC:25121]
ADH4	#N/A	#N/A	#N/A	#N/A	0.175528	#N/A	0.157786	0.166212	#N/A	0.201806	#N/A	#N/A	#N/A	#N/A	#N/A	#N/A	#N/A	#N/A	#N/A	#N/A	#N/A	#N/A	#N/A	#N/A	#N/A	#N/A	0.188127	0.171349	#N/A	#N/A	#N/A	#N/A	#N/A	#N/A	1.34101	0.0768182	0.407719	1.8602	2.04852	1.40409	2.40315	0.716313	2.60899	0.239949	0.177802	0.189209	2.36929	0.59774	#N/A	1.52385	1.28145	#N/A	#N/A	#N/A	#N/A	#N/A	#N/A	#N/A	#N/A	#N/A	#N/A	#N/A	#N/A	22	ENSG00000198099	ADH4	protein_coding	alcohol dehydrogenase 4 (class II), pi polypeptide [Source:HGNC Symbol;Acc:HGNC:252]
SHROOM1	#N/A	#N/A	#N/A	#N/A	#N/A	#N/A	#N/A	1.43184	#N/A	1.02908	#N/A	#N/A	#N/A	#N/A	#N/A	#N/A	#N/A	#N/A	#N/A	#N/A	#N/A	#N/A	#N/A	#N/A	#N/A	#N/A	#N/A	#N/A	#N/A	#N/A	#N/A	#N/A	#N/A	#N/A	7.00442	0.711121	6.42983	7.3284	5.61476	9.1598	8.23262	5.43394	7.09116	6.1838	6.92772	4.55529	6.68154	6.48453	1.08597	6.55962	6.21058	#N/A	#N/A	0.632017	#N/A	#N/A	#N/A	#N/A	#N/A	#N/A	0.91185	1.0513	#N/A	22	ENSG00000164403	SHROOM1	protein_coding	shroom family member 1 [Source:HGNC Symbol;Acc:HGNC:24084]
KLC2	#N/A	#N/A	2.96588	1.22014	0.609049	0.654163	0.442793	1.29386	0.38424	1.01519	0.312071	0.241646	0.783982	#N/A	#N/A	#N/A	#N/A	#N/A	#N/A	#N/A	#N/A	#N/A	#N/A	#N/A	#N/A	#N/A	0.980968	#N/A	#N/A	#N/A	#N/A	#N/A	#N/A	#N/A	#N/A	#N/A	1.41505	#N/A	#N/A	0.965308	#N/A	0.877004	#N/A	#N/A	1.19256	0.963099	0.934162	#N/A	#N/A	1.15481	0.890102	#N/A	#N/A	#N/A	#N/A	0.268055	#N/A	0.317093	#N/A	#N/A	#N/A	#N/A	#N/A	22	ENSG00000174996	KLC2	protein_coding	kinesin light chain 2 [Source:HGNC Symbol;Acc:HGNC:20716]
CTSA	#N/A	#N/A	1.65123	1.28921	1.3243	#N/A	1.6909	1.2629	1.48258	1.10953	0.712248	#N/A	#N/A	#N/A	#N/A	#N/A	#N/A	#N/A	#N/A	#N/A	#N/A	#N/A	#N/A	#N/A	#N/A	#N/A	#N/A	#N/A	#N/A	#N/A	#N/A	#N/A	#N/A	#N/A	#N/A	#N/A	1.16387	0.899255	1.0825	#N/A	#N/A	#N/A	0.951986	0.849692	1.04877	1.53481	0.848201	0.93381	0.988202	1.12036	#N/A	#N/A	#N/A	#N/A	#N/A	#N/A	#N/A	0.94081	#N/A	#N/A	#N/A	1.26916	0.901903	22	ENSG00000064601	CTSA	protein_coding	cathepsin A [Source:HGNC Symbol;Acc:HGNC:9251]
MLXIPL	#N/A	#N/A	4.67101	2.01149	2.53351	3.13347	3.9041	1.56269	1.30455	#N/A	1.00252	#N/A	#N/A	0.767172	#N/A	#N/A	#N/A	0.917489	#N/A	#N/A	#N/A	#N/A	#N/A	#N/A	#N/A	#N/A	1.72694	2.49163	2.37693	#N/A	#N/A	#N/A	#N/A	#N/A	#N/A	#N/A	#N/A	#N/A	#N/A	#N/A	#N/A	#N/A	#N/A	#N/A	#N/A	#N/A	#N/A	#N/A	#N/A	#N/A	#N/A	4.64742	0.979252	1.79208	4.23511	1.47113	0.633786	1.95711	#N/A	#N/A	#N/A	2.18093	2.11568	22	ENSG00000009950	MLXIPL	protein_coding	MLX interacting protein like [Source:HGNC Symbol;Acc:HGNC:12744]
TAF4B	#N/A	#N/A	2.29048	0.990924	3.0097	1.818	1.62702	0.915879	1.8818	#N/A	2.95811	#N/A	0.968011	#N/A	0.601363	#N/A	#N/A	#N/A	#N/A	#N/A	#N/A	#N/A	#N/A	#N/A	#N/A	#N/A	1.62951	2.00396	1.24015	1.4787	#N/A	#N/A	#N/A	#N/A	#N/A	#N/A	#N/A	#N/A	#N/A	#N/A	#N/A	#N/A	#N/A	#N/A	#N/A	#N/A	#N/A	#N/A	#N/A	#N/A	#N/A	1.46896	0.745093	1.46708	1.53604	#N/A	2.97617	1.64843	1.02709	#N/A	#N/A	#N/A	3.59253	22	ENSG00000141384	TAF4B	protein_coding	TATA-box binding protein associated factor 4b [Source:HGNC Symbol;Acc:HGNC:11538]
CDKN2B-AS1	#N/A	#N/A	1.24692	0.499161	0.39214	0.335319	#N/A	0.452045	0.190904	0.952235	#N/A	#N/A	#N/A	#N/A	#N/A	#N/A	#N/A	#N/A	#N/A	#N/A	#N/A	#N/A	#N/A	#N/A	#N/A	#N/A	#N/A	#N/A	#N/A	#N/A	#N/A	#N/A	#N/A	0.148074	2.65396	#N/A	2.91903	2.04106	2.9384	2.28341	1.98076	#N/A	3.4201	1.38431	1.2029	0.525017	3.41117	2.23704	#N/A	4.04682	1.88029	#N/A	#N/A	#N/A	#N/A	#N/A	#N/A	#N/A	#N/A	#N/A	#N/A	#N/A	#N/A	22	ENSG00000240498	CDKN2B-AS1	lncRNA	CDKN2B antisense RNA 1 [Source:HGNC Symbol;Acc:HGNC:34341]
NBPF3	#N/A	#N/A	#N/A	#N/A	1.71359	1.45285	#N/A	1.35473	#N/A	1.36281	#N/A	#N/A	#N/A	#N/A	#N/A	#N/A	#N/A	#N/A	#N/A	#N/A	#N/A	#N/A	#N/A	#N/A	#N/A	#N/A	#N/A	#N/A	1.4831	#N/A	#N/A	#N/A	#N/A	#N/A	1.21188	0.755652	1.56309	1.74742	2.35014	1.81327	1.59455	1.66047	1.59459	1.61518	1.48405	1.57483	1.27448	1.78961	1.33075	1.46062	1.77389	#N/A	#N/A	#N/A	#N/A	#N/A	#N/A	#N/A	#N/A	#N/A	#N/A	#N/A	#N/A	22	ENSG00000142794	NBPF3	protein_coding	NBPF member 3 [Source:HGNC Symbol;Acc:HGNC:25076]
THBS1	#N/A	#N/A	0.314029	0.215042	0.1952	0.189934	#N/A	0.243605	0.168111	#N/A	0.153581	#N/A	#N/A	#N/A	#N/A	#N/A	#N/A	#N/A	#N/A	#N/A	#N/A	#N/A	#N/A	#N/A	#N/A	#N/A	#N/A	0.17292	0.174746	#N/A	#N/A	#N/A	#N/A	0.10875	#N/A	#N/A	0.725812	#N/A	1.61393	#N/A	#N/A	#N/A	2.47954	0.49926	0.375843	#N/A	2.28269	0.429565	#N/A	0.552042	#N/A	0.555521	#N/A	#N/A	#N/A	0.0884952	#N/A	0.108414	#N/A	#N/A	#N/A	0.176829	#N/A	22	ENSG00000137801	THBS1	protein_coding	thrombospondin 1 [Source:HGNC Symbol;Acc:HGNC:11785]
NBPF12	#N/A	#N/A	#N/A	#N/A	#N/A	0.824544	#N/A	0.757861	#N/A	0.879139	#N/A	#N/A	#N/A	#N/A	#N/A	#N/A	#N/A	#N/A	#N/A	#N/A	#N/A	#N/A	#N/A	#N/A	#N/A	0.920472	#N/A	#N/A	#N/A	#N/A	#N/A	#N/A	#N/A	#N/A	1.02462	1.02715	1.0059	1.18622	1.13919	1.15952	1.08054	1.11118	1.13239	1.17876	1.30027	1.60388	1.12864	1.11711	1.43823	1.13575	1.03048	#N/A	#N/A	#N/A	1.08837	#N/A	#N/A	#N/A	#N/A	#N/A	#N/A	#N/A	#N/A	22	ENSG00000268043	NBPF12	protein_coding	NBPF member 12 [Source:HGNC Symbol;Acc:HGNC:24297]
A1BG-AS1	#N/A	#N/A	0.156262	0.176215	0.159563	0.116459	#N/A	0.131879	#N/A	#N/A	0.129864	#N/A	#N/A	#N/A	#N/A	#N/A	#N/A	#N/A	#N/A	#N/A	#N/A	#N/A	#N/A	#N/A	#N/A	#N/A	#N/A	#N/A	#N/A	#N/A	#N/A	#N/A	#N/A	#N/A	0.290962	#N/A	0.698492	0.184841	1.4984	0.523984	3.56107	0.196903	1.50986	0.162187	0.290691	0.0996939	1.70304	0.840061	#N/A	0.83019	0.824449	#N/A	#N/A	#N/A	#N/A	#N/A	#N/A	#N/A	#N/A	#N/A	#N/A	#N/A	0.142321	22	ENSG00000268895	A1BG-AS1	lncRNA	A1BG antisense RNA 1 [Source:HGNC Symbol;Acc:HGNC:37133]
SPATA16	#N/A	#N/A	0.106264	0.14849	#N/A	0.149397	#N/A	0.158624	#N/A	#N/A	#N/A	#N/A	#N/A	#N/A	#N/A	#N/A	#N/A	#N/A	#N/A	#N/A	#N/A	#N/A	#N/A	#N/A	#N/A	#N/A	#N/A	0.146832	0.150869	#N/A	#N/A	#N/A	#N/A	#N/A	0.209685	#N/A	0.208112	0.224867	0.220563	0.16254	1.05878	0.161989	1.79484	0.189376	0.163211	0.15487	0.316183	0.238534	#N/A	0.46715	0.23249	0.131778	#N/A	#N/A	#N/A	#N/A	#N/A	#N/A	#N/A	#N/A	#N/A	#N/A	#N/A	22	ENSG00000144962	SPATA16	protein_coding	spermatogenesis associated 16 [Source:HGNC Symbol;Acc:HGNC:29935]
LINC02966	#N/A	#N/A	0.207246	0.195443	#N/A	#N/A	0.149762	0.169552	#N/A	#N/A	#N/A	#N/A	#N/A	#N/A	#N/A	#N/A	#N/A	#N/A	#N/A	#N/A	#N/A	#N/A	#N/A	#N/A	#N/A	#N/A	#N/A	#N/A	0.153351	#N/A	#N/A	#N/A	#N/A	#N/A	0.76476	#N/A	0.631937	0.525346	0.755223	0.61874	2.04519	0.415071	2.54018	0.38936	0.192728	0.151516	1.77218	1.03243	#N/A	1.23038	1.16351	0.402336	#N/A	#N/A	#N/A	#N/A	#N/A	#N/A	#N/A	#N/A	#N/A	0.133714	#N/A	22	ENSG00000234997	LINC02966	lncRNA	long intergenic non-protein coding RNA 2966 [Source:HGNC Symbol;Acc:HGNC:56006]
RBIS	#N/A	#N/A	2.95581	0.890064	1.46852	1.45383	0.87118	1.03356	#N/A	0.850942	0.334332	0.243417	0.658693	#N/A	#N/A	#N/A	#N/A	#N/A	#N/A	#N/A	#N/A	#N/A	#N/A	#N/A	#N/A	0.805272	0.903983	0.745316	#N/A	#N/A	#N/A	#N/A	#N/A	#N/A	#N/A	#N/A	1.36466	#N/A	#N/A	#N/A	#N/A	#N/A	#N/A	#N/A	#N/A	#N/A	#N/A	#N/A	1.09313	#N/A	#N/A	0.957657	1.08364	0.782259	#N/A	0.330268	#N/A	0.538205	#N/A	#N/A	1.24314	#N/A	0.88152	22	ENSG00000176731	RBIS	protein_coding	ribosomal biogenesis factor [Source:HGNC Symbol;Acc:HGNC:32235]
REST	#N/A	#N/A	#N/A	#N/A	#N/A	#N/A	#N/A	0.64981	1.64577	0.878955	#N/A	1.0379	#N/A	#N/A	#N/A	#N/A	#N/A	#N/A	#N/A	#N/A	#N/A	#N/A	#N/A	#N/A	#N/A	#N/A	#N/A	0.911853	#N/A	#N/A	#N/A	#N/A	#N/A	#N/A	1.42879	2.5636	1.89035	1.28884	1.73355	1.7428	1.31397	1.20025	1.18002	1.31738	1.28829	1.44187	0.982891	1.07708	#N/A	0.938186	1.29933	#N/A	#N/A	#N/A	#N/A	#N/A	#N/A	1.08355	#N/A	#N/A	#N/A	#N/A	#N/A	22	ENSG00000084093	REST	protein_coding	RE1 silencing transcription factor [Source:HGNC Symbol;Acc:HGNC:9966]
NRIP3-DT	#N/A	#N/A	#N/A	#N/A	#N/A	#N/A	#N/A	0.122967	0.130778	#N/A	#N/A	#N/A	#N/A	#N/A	0.0131382	#N/A	#N/A	0.00829246	#N/A	#N/A	#N/A	#N/A	#N/A	#N/A	#N/A	#N/A	0.160082	0.138724	#N/A	#N/A	#N/A	#N/A	#N/A	#N/A	0.160079	0.071864	0.489572	0.969591	0.533556	0.638139	2.60278	0.170616	1.56229	#N/A	0.107705	#N/A	#N/A	0.440005	#N/A	#N/A	0.620356	0.28044	#N/A	#N/A	0.102617	#N/A	#N/A	0.0836726	#N/A	#N/A	#N/A	0.130681	#N/A	22	ENSG00000253973	NRIP3-DT	lncRNA	NRIP3 divergent transcript [Source:HGNC Symbol;Acc:HGNC:55524]
GARS1-DT	#N/A	#N/A	0.513405	#N/A	0.832966	1.02927	#N/A	0.422653	#N/A	#N/A	#N/A	#N/A	#N/A	#N/A	#N/A	#N/A	#N/A	#N/A	#N/A	#N/A	#N/A	#N/A	#N/A	#N/A	#N/A	#N/A	#N/A	#N/A	#N/A	#N/A	#N/A	#N/A	0.474022	#N/A	0.472072	#N/A	#N/A	0.396608	0.366668	0.399591	0.380019	0.584075	0.378328	0.32515	0.467832	0.620614	0.371217	0.573348	0.80674	0.444904	0.354925	#N/A	#N/A	#N/A	#N/A	#N/A	1.21362	#N/A	0.673247	#N/A	#N/A	#N/A	#N/A	22	ENSG00000196295	GARS1-DT	lncRNA	GARS1 divergent transcript [Source:HGNC Symbol;Acc:HGNC:48951]
POP5	#N/A	#N/A	0.865291	#N/A	1.64404	#N/A	#N/A	1.0018	1.93772	0.787798	#N/A	0.981933	#N/A	#N/A	#N/A	#N/A	#N/A	#N/A	#N/A	#N/A	#N/A	#N/A	#N/A	#N/A	#N/A	#N/A	#N/A	#N/A	#N/A	#N/A	#N/A	#N/A	#N/A	#N/A	0.952126	1.25736	1.76917	1.19706	1.29711	1.06472	1.06752	1.24408	0.998945	1.39375	0.992502	0.951472	0.910963	1.08931	#N/A	1.34148	1.20288	#N/A	#N/A	#N/A	#N/A	#N/A	#N/A	#N/A	#N/A	#N/A	#N/A	#N/A	#N/A	22	ENSG00000167272	POP5	protein_coding	POP5 homolog, ribonuclease P/MRP subunit [Source:HGNC Symbol;Acc:HGNC:17689]
DNALI1	#N/A	#N/A	0.257318	0.166743	0.173725	0.167541	0.150095	0.164635	#N/A	0.161354	#N/A	#N/A	#N/A	#N/A	#N/A	#N/A	#N/A	#N/A	#N/A	#N/A	#N/A	#N/A	#N/A	#N/A	#N/A	#N/A	0.188623	#N/A	0.170668	#N/A	#N/A	#N/A	#N/A	#N/A	0.949117	0.0954414	#N/A	1.00486	0.983769	0.759717	2.45754	0.311239	1.65748	0.231719	#N/A	#N/A	1.03254	0.678204	#N/A	0.76177	0.693193	#N/A	#N/A	#N/A	#N/A	#N/A	#N/A	#N/A	#N/A	#N/A	#N/A	#N/A	#N/A	22	ENSG00000163879	DNALI1	protein_coding	dynein axonemal light intermediate chain 1 [Source:HGNC Symbol;Acc:HGNC:14353]
LINC01099	#N/A	#N/A	0.0625947	#N/A	0.106855	#N/A	#N/A	0.107541	#N/A	#N/A	#N/A	#N/A	0.0770508	#N/A	#N/A	#N/A	#N/A	#N/A	#N/A	#N/A	#N/A	#N/A	#N/A	#N/A	#N/A	#N/A	0.118647	#N/A	0.108577	#N/A	0.0178361	#N/A	#N/A	#N/A	0.129239	#N/A	0.168153	0.0753999	0.119309	0.11049	1.20158	0.0486438	0.737537	0.0956005	0.0809709	#N/A	0.170626	0.363779	#N/A	0.0713329	0.330115	0.0512502	#N/A	#N/A	#N/A	#N/A	#N/A	#N/A	#N/A	#N/A	#N/A	#N/A	#N/A	22	ENSG00000251504	LINC01099	lncRNA	long intergenic non-protein coding RNA 1099 [Source:HGNC Symbol;Acc:HGNC:49222]
#222007	#N/A	#N/A	0.142506	#N/A	#N/A	#N/A	#N/A	0.14047	#N/A	0.100628	#N/A	#N/A	#N/A	#N/A	#N/A	#N/A	#N/A	#N/A	#N/A	#N/A	#N/A	#N/A	#N/A	#N/A	#N/A	#N/A	#N/A	0.140266	0.142648	#N/A	0.0605191	#N/A	#N/A	#N/A	0.149912	0.0747371	0.152735	0.208396	0.326867	0.30713	1.91334	0.140644	1.81556	0.112026	#N/A	0.137208	0.817233	0.342349	0.141879	0.269456	0.507092	#N/A	#N/A	#N/A	#N/A	#N/A	#N/A	#N/A	#N/A	#N/A	#N/A	#N/A	#N/A	22	ENSG00000222007		lncRNA	novel transcript, antisense to AGAP1
PTPDC1	#N/A	#N/A	0.832017	0.799854	#N/A	0.754205	0.772454	0.5737	1.16167	#N/A	1.56644	#N/A	#N/A	#N/A	#N/A	#N/A	#N/A	#N/A	#N/A	#N/A	#N/A	#N/A	#N/A	#N/A	#N/A	#N/A	1.13553	1.98566	1.71745	#N/A	0.498483	#N/A	0.697131	0.901784	#N/A	#N/A	#N/A	#N/A	#N/A	#N/A	#N/A	#N/A	#N/A	#N/A	#N/A	#N/A	#N/A	#N/A	0.936123	#N/A	#N/A	0.447241	0.985255	0.833031	#N/A	#N/A	2.1711	1.23968	0.813984	#N/A	#N/A	1.20358	1.73613	22	ENSG00000158079	PTPDC1	protein_coding	protein tyrosine phosphatase domain containing 1 [Source:HGNC Symbol;Acc:HGNC:30184]
STK36	#N/A	#N/A	1.92446	1.40236	1.39538	1.15521	#N/A	1.05794	0.594498	1.20567	0.425348	#N/A	#N/A	#N/A	#N/A	#N/A	#N/A	#N/A	#N/A	#N/A	#N/A	#N/A	#N/A	#N/A	#N/A	#N/A	1.48315	1.35411	1.21631	#N/A	#N/A	#N/A	#N/A	#N/A	0.713944	#N/A	#N/A	0.88929	#N/A	0.77059	0.916341	0.889891	#N/A	1.16037	#N/A	#N/A	#N/A	1.08194	#N/A	0.681181	0.802929	#N/A	#N/A	#N/A	#N/A	#N/A	#N/A	#N/A	#N/A	#N/A	#N/A	0.733473	0.594484	22	ENSG00000163482	STK36	protein_coding	serine/threonine kinase 36 [Source:HGNC Symbol;Acc:HGNC:17209]
SAP30L	#N/A	#N/A	#N/A	#N/A	#N/A	#N/A	#N/A	0.786828	#N/A	1.19207	0.792106	#N/A	#N/A	#N/A	#N/A	#N/A	#N/A	#N/A	#N/A	#N/A	#N/A	#N/A	#N/A	#N/A	#N/A	0.850188	#N/A	#N/A	#N/A	#N/A	0.713488	#N/A	0.71967	#N/A	1.33287	#N/A	2.46231	1.6024	3.75849	2.34264	1.63708	1.7701	1.92551	1.31396	2.07567	1.42765	1.62506	1.57469	#N/A	1.86503	1.56756	#N/A	#N/A	#N/A	#N/A	#N/A	#N/A	0.945691	#N/A	#N/A	#N/A	#N/A	#N/A	22	ENSG00000164576	SAP30L	protein_coding	SAP30 like [Source:HGNC Symbol;Acc:HGNC:25663]
HNRNPH1#169045	#N/A	#N/A	#N/A	#N/A	0.404137	#N/A	#N/A	#N/A	0.956524	0.553853	0.922827	0.93329	#N/A	#N/A	#N/A	#N/A	#N/A	#N/A	#N/A	#N/A	#N/A	#N/A	#N/A	#N/A	#N/A	#N/A	#N/A	#N/A	#N/A	#N/A	#N/A	#N/A	#N/A	#N/A	0.413108	#N/A	0.744234	0.436575	0.388503	0.467828	0.424032	0.81372	0.283867	0.433023	0.470217	0.866572	0.45147	0.521628	1.83592	0.339561	0.489139	#N/A	#N/A	#N/A	#N/A	#N/A	1.12393	#N/A	#N/A	#N/A	#N/A	#N/A	#N/A	22	ENSG00000169045	HNRNPH1	protein_coding	heterogeneous nuclear ribonucleoprotein H1 [Source:HGNC Symbol;Acc:HGNC:5041]
PAQR3	#N/A	#N/A	1.0967	1.21698	0.872344	1.54184	1.79169	#N/A	2.20263	0.779448	1.25018	#N/A	#N/A	#N/A	#N/A	#N/A	#N/A	#N/A	#N/A	#N/A	#N/A	#N/A	#N/A	#N/A	#N/A	#N/A	#N/A	#N/A	#N/A	#N/A	#N/A	1.0551	1.01125	#N/A	#N/A	#N/A	0.756157	#N/A	0.735556	#N/A	#N/A	#N/A	0.724871	0.728244	1.058	#N/A	0.625014	0.557559	#N/A	0.708587	#N/A	#N/A	#N/A	#N/A	#N/A	#N/A	#N/A	1.29096	1.19413	0.338568	#N/A	1.18793	#N/A	22	ENSG00000163291	PAQR3	protein_coding	progestin and adipoQ receptor family member 3 [Source:HGNC Symbol;Acc:HGNC:30130]
#272368	#N/A	#N/A	#N/A	#N/A	#N/A	0.571744	0.940691	#N/A	1.30966	0.506528	1.21473	1.00021	#N/A	#N/A	#N/A	#N/A	#N/A	#N/A	#N/A	#N/A	#N/A	#N/A	#N/A	#N/A	#N/A	#N/A	#N/A	1.00692	#N/A	#N/A	#N/A	#N/A	#N/A	#N/A	0.499262	#N/A	0.457344	0.51641	#N/A	0.480287	0.539272	0.586778	#N/A	0.464463	0.529197	0.817204	0.376441	0.550573	#N/A	0.408963	0.530624	#N/A	#N/A	#N/A	#N/A	0.757609	2.00746	#N/A	#N/A	#N/A	#N/A	#N/A	#N/A	22	ENSG00000272368		lncRNA	novel transcript, antisense to CERS5
HOXA5	#N/A	#N/A	1.67115	#N/A	0.22978	0.26608	0.206151	#N/A	0.206059	0.810941	0.176609	0.139413	0.26577	#N/A	#N/A	#N/A	#N/A	#N/A	#N/A	#N/A	#N/A	#N/A	#N/A	#N/A	#N/A	#N/A	0.401769	0.207795	0.210528	#N/A	#N/A	#N/A	#N/A	#N/A	1.05166	#N/A	0.867895	1.02468	0.960872	0.750399	0.827683	#N/A	#N/A	#N/A	#N/A	#N/A	0.820323	0.808996	#N/A	1.03998	1.38308	#N/A	#N/A	#N/A	#N/A	#N/A	#N/A	#N/A	#N/A	#N/A	#N/A	#N/A	#N/A	22	ENSG00000106004	HOXA5	protein_coding	homeobox A5 [Source:HGNC Symbol;Acc:HGNC:5106]
HSP90B1	#N/A	#N/A	#N/A	#N/A	#N/A	#N/A	#N/A	#N/A	1.096	1.72515	1.67204	1.61325	#N/A	#N/A	#N/A	#N/A	#N/A	#N/A	#N/A	#N/A	#N/A	#N/A	#N/A	#N/A	#N/A	#N/A	#N/A	#N/A	#N/A	#N/A	#N/A	#N/A	#N/A	#N/A	3.46133	2.17167	5.01763	3.80831	4.62409	3.49387	4.02102	2.87199	4.41837	3.52386	3.77853	3.92698	3.82069	4.09142	1.30622	4.10071	3.38296	#N/A	#N/A	#N/A	#N/A	#N/A	#N/A	#N/A	#N/A	#N/A	0.672315	#N/A	#N/A	22	ENSG00000166598	HSP90B1	protein_coding	heat shock protein 90 beta family member 1 [Source:HGNC Symbol;Acc:HGNC:12028]
LINGO2	#N/A	#N/A	#N/A	#N/A	#N/A	#N/A	#N/A	#N/A	0.192655	#N/A	#N/A	0.12763	#N/A	#N/A	#N/A	#N/A	#N/A	#N/A	#N/A	#N/A	#N/A	#N/A	#N/A	#N/A	#N/A	#N/A	0.278652	0.218313	#N/A	#N/A	#N/A	#N/A	#N/A	#N/A	1.21604	0.105976	0.970998	1.31015	2.16169	1.65782	1.71366	0.890696	1.80654	1.24127	0.919207	0.273963	1.24673	1.24589	#N/A	1.79687	1.74527	0.753822	#N/A	#N/A	#N/A	0.0878945	#N/A	#N/A	#N/A	#N/A	#N/A	#N/A	#N/A	22	ENSG00000174482	LINGO2	protein_coding	leucine rich repeat and Ig domain containing 2 [Source:HGNC Symbol;Acc:HGNC:21207]
SRFBP1	#N/A	#N/A	0.543349	#N/A	#N/A	#N/A	1.05256	#N/A	1.20696	0.667145	2.55347	1.46908	#N/A	#N/A	#N/A	#N/A	#N/A	#N/A	#N/A	#N/A	#N/A	#N/A	#N/A	#N/A	#N/A	#N/A	#N/A	#N/A	#N/A	#N/A	#N/A	#N/A	#N/A	#N/A	0.426589	1.05798	0.755129	#N/A	0.653412	0.450346	0.358148	#N/A	0.486639	0.428993	0.438672	0.779776	0.376417	0.557076	#N/A	0.5524	0.364353	#N/A	#N/A	#N/A	#N/A	#N/A	#N/A	#N/A	1.01056	#N/A	#N/A	1.04202	#N/A	22	ENSG00000151304	SRFBP1	protein_coding	serum response factor binding protein 1 [Source:HGNC Symbol;Acc:HGNC:26333]
AGBL5	#N/A	#N/A	0.528409	0.765881	#N/A	0.861889	1.63258	#N/A	1.28342	0.553133	#N/A	1.2472	#N/A	#N/A	#N/A	#N/A	#N/A	0.805469	#N/A	#N/A	#N/A	#N/A	0.629843	#N/A	#N/A	#N/A	1.06042	#N/A	0.924995	#N/A	#N/A	#N/A	#N/A	#N/A	0.450163	1.19919	0.662743	0.553986	#N/A	#N/A	#N/A	0.665267	#N/A	0.440242	0.555637	0.754281	#N/A	0.526597	0.868096	#N/A	#N/A	#N/A	#N/A	#N/A	#N/A	#N/A	#N/A	#N/A	#N/A	#N/A	#N/A	1.24337	#N/A	22	ENSG00000084693	AGBL5	protein_coding	AGBL carboxypeptidase 5 [Source:HGNC Symbol;Acc:HGNC:26147]
AKR1C2	#N/A	#N/A	0.191372	0.161864	0.175693	0.170066	#N/A	#N/A	0.149734	#N/A	#N/A	#N/A	0.0788831	#N/A	#N/A	#N/A	#N/A	#N/A	#N/A	#N/A	#N/A	#N/A	#N/A	#N/A	#N/A	#N/A	0.174179	0.152939	0.155217	#N/A	0.145117	#N/A	#N/A	0.0986725	#N/A	#N/A	#N/A	#N/A	#N/A	#N/A	#N/A	#N/A	#N/A	#N/A	0.274398	#N/A	0.441153	#N/A	#N/A	0.361541	#N/A	0.149701	#N/A	0.0816528	0.126204	0.0910259	#N/A	0.0949819	0.0959458	#N/A	#N/A	0.135509	0.104525	22	ENSG00000151632	AKR1C2	protein_coding	aldo-keto reductase family 1 member C2 [Source:HGNC Symbol;Acc:HGNC:385]
ACSL4	#N/A	#N/A	#N/A	#N/A	#N/A	#N/A	#N/A	#N/A	1.04271	0.923008	1.14932	#N/A	#N/A	#N/A	#N/A	#N/A	#N/A	#N/A	#N/A	#N/A	#N/A	#N/A	#N/A	#N/A	#N/A	#N/A	#N/A	#N/A	#N/A	#N/A	#N/A	#N/A	0.844945	0.841453	1.67805	1.77941	1.76252	1.58709	1.73068	1.80524	1.6089	1.55589	1.31311	1.54971	1.53555	1.49925	1.26358	1.5268	1.21886	1.39472	1.82268	#N/A	#N/A	#N/A	#N/A	#N/A	#N/A	#N/A	#N/A	#N/A	#N/A	#N/A	#N/A	22	ENSG00000068366	ACSL4	protein_coding	acyl-CoA synthetase long chain family member 4 [Source:HGNC Symbol;Acc:HGNC:3571]
HENMT1	#N/A	#N/A	#N/A	#N/A	#N/A	#N/A	#N/A	#N/A	0.136643	0.31351	#N/A	#N/A	0.117757	#N/A	0.0253509	#N/A	#N/A	#N/A	#N/A	#N/A	#N/A	#N/A	#N/A	#N/A	#N/A	0.105506	#N/A	#N/A	#N/A	#N/A	#N/A	#N/A	#N/A	0.107652	1.04148	#N/A	0.341651	0.789859	1.37767	0.865958	3.01986	0.568902	3.08448	0.412725	0.334898	#N/A	1.34486	1.69384	#N/A	1.34024	1.03877	0.797118	#N/A	0.0890369	#N/A	#N/A	#N/A	#N/A	#N/A	#N/A	#N/A	#N/A	#N/A	22	ENSG00000162639	HENMT1	protein_coding	HEN methyltransferase 1 [Source:HGNC Symbol;Acc:HGNC:26400]
RSL24D1	#N/A	#N/A	0.17373	0.110281	0.119895	#N/A	#N/A	#N/A	0.120542	#N/A	0.122902	#N/A	#N/A	#N/A	#N/A	#N/A	#N/A	#N/A	#N/A	#N/A	#N/A	#N/A	#N/A	#N/A	#N/A	#N/A	#N/A	#N/A	#N/A	#N/A	#N/A	#N/A	#N/A	#N/A	0.24188	0.075557	0.405398	0.44688	1.11081	0.687418	1.46926	0.201965	2.14209	0.327457	0.116693	0.130034	1.27668	0.73565	#N/A	0.550983	#N/A	0.137706	#N/A	#N/A	0.0807041	#N/A	#N/A	#N/A	#N/A	#N/A	#N/A	#N/A	#N/A	22	ENSG00000137876	RSL24D1	protein_coding	ribosomal L24 domain containing 1 [Source:HGNC Symbol;Acc:HGNC:18479]
RUBCNL	#N/A	#N/A	0.0988426	#N/A	0.10632	0.130043	#N/A	#N/A	0.1263	#N/A	#N/A	#N/A	#N/A	#N/A	#N/A	#N/A	#N/A	#N/A	#N/A	#N/A	#N/A	#N/A	#N/A	#N/A	#N/A	#N/A	#N/A	#N/A	#N/A	#N/A	#N/A	#N/A	#N/A	#N/A	0.124434	#N/A	0.222366	0.143463	0.147733	0.138502	2.06018	0.0417448	1.43204	0.174842	0.132424	#N/A	0.153581	0.203341	#N/A	0.226394	0.315996	0.0697502	0.0480871	#N/A	0.0929316	#N/A	#N/A	0.0809363	#N/A	#N/A	#N/A	#N/A	#N/A	22	ENSG00000102445	RUBCNL	protein_coding	rubicon like autophagy enhancer [Source:HGNC Symbol;Acc:HGNC:20420]
MAP3K4	#N/A	#N/A	#N/A	#N/A	0.487958	#N/A	#N/A	#N/A	0.749774	#N/A	0.724676	#N/A	#N/A	#N/A	#N/A	#N/A	#N/A	#N/A	#N/A	#N/A	#N/A	#N/A	#N/A	#N/A	#N/A	#N/A	#N/A	0.854754	0.823924	#N/A	#N/A	#N/A	#N/A	#N/A	0.442435	0.928112	#N/A	0.282975	0.257917	0.324708	#N/A	0.422372	#N/A	0.347934	#N/A	0.862946	0.292565	0.281838	1.31987	#N/A	0.27619	#N/A	#N/A	#N/A	0.601643	#N/A	0.865548	0.860965	#N/A	0.99793	#N/A	#N/A	0.774037	22	ENSG00000085511	MAP3K4	protein_coding	mitogen-activated protein kinase kinase kinase 4 [Source:HGNC Symbol;Acc:HGNC:6856]
ANKRD49	#N/A	#N/A	#N/A	#N/A	#N/A	#N/A	#N/A	#N/A	1.42993	0.834049	1.05216	1.29518	#N/A	#N/A	#N/A	#N/A	#N/A	#N/A	#N/A	#N/A	#N/A	#N/A	#N/A	#N/A	#N/A	#N/A	#N/A	#N/A	#N/A	#N/A	#N/A	#N/A	#N/A	#N/A	1.39649	1.05858	1.73719	1.50618	1.49348	1.31184	1.24775	1.30142	1.13675	1.16221	1.32701	1.72782	1.17388	1.39631	2.09595	1.06465	1.04071	#N/A	#N/A	#N/A	#N/A	1.18043	#N/A	#N/A	#N/A	#N/A	#N/A	#N/A	#N/A	22	ENSG00000168876	ANKRD49	protein_coding	ankyrin repeat domain 49 [Source:HGNC Symbol;Acc:HGNC:25970]
APOL4	#N/A	#N/A	#N/A	#N/A	#N/A	#N/A	#N/A	#N/A	0.0848308	0.144035	#N/A	#N/A	#N/A	#N/A	#N/A	#N/A	#N/A	#N/A	#N/A	#N/A	#N/A	#N/A	0.0425161	#N/A	#N/A	#N/A	#N/A	#N/A	0.130422	#N/A	#N/A	#N/A	#N/A	#N/A	0.20937	#N/A	0.183584	0.214359	0.192831	0.19081	0.55821	0.190598	0.648573	0.194544	0.161616	0.164982	0.206183	0.189452	#N/A	0.162386	0.211535	0.0984885	#N/A	#N/A	#N/A	#N/A	#N/A	0.0546384	#N/A	#N/A	0.0973894	#N/A	#N/A	22	ENSG00000100336	APOL4	protein_coding	apolipoprotein L4 [Source:HGNC Symbol;Acc:HGNC:14867]
CNTN3	#N/A	#N/A	0.434108	#N/A	#N/A	0.181633	0.162174	#N/A	0.153519	#N/A	#N/A	#N/A	#N/A	0.0450504	#N/A	#N/A	#N/A	#N/A	#N/A	#N/A	#N/A	#N/A	#N/A	#N/A	#N/A	#N/A	#N/A	#N/A	#N/A	#N/A	#N/A	#N/A	#N/A	#N/A	0.914687	#N/A	0.770428	0.644953	1.19517	0.751842	1.39618	0.337671	1.98098	0.325974	0.321889	0.175639	1.48005	1.3393	#N/A	0.86744	1.26688	0.592902	#N/A	#N/A	0.131533	#N/A	#N/A	#N/A	#N/A	#N/A	#N/A	#N/A	#N/A	22	ENSG00000113805	CNTN3	protein_coding	contactin 3 [Source:HGNC Symbol;Acc:HGNC:2173]
WASHC4	#N/A	#N/A	#N/A	#N/A	#N/A	#N/A	#N/A	#N/A	0.708525	0.675088	#N/A	0.750861	#N/A	#N/A	#N/A	#N/A	#N/A	#N/A	#N/A	#N/A	#N/A	#N/A	#N/A	#N/A	#N/A	#N/A	#N/A	#N/A	#N/A	#N/A	#N/A	#N/A	#N/A	#N/A	0.801486	#N/A	0.943466	0.820969	0.815614	0.756063	0.791107	0.885923	0.738796	0.802008	0.872579	0.947907	0.77561	0.980258	1.63306	0.762506	0.70069	#N/A	#N/A	#N/A	#N/A	#N/A	#N/A	#N/A	#N/A	#N/A	0.639668	1.25018	0.793062	22	ENSG00000136051	WASHC4	protein_coding	WASH complex subunit 4 [Source:HGNC Symbol;Acc:HGNC:29174]
#285744	#N/A	#N/A	0.164812	#N/A	0.119885	#N/A	#N/A	#N/A	0.11049	#N/A	#N/A	#N/A	#N/A	#N/A	#N/A	#N/A	#N/A	#N/A	#N/A	#N/A	#N/A	#N/A	#N/A	#N/A	#N/A	#N/A	#N/A	#N/A	#N/A	#N/A	#N/A	#N/A	#N/A	#N/A	0.145687	0.0992412	0.384984	0.209599	0.525591	0.162807	3.01147	#N/A	1.13757	0.172717	0.173519	0.140183	1.23791	0.17078	#N/A	0.136783	0.154293	0.112278	#N/A	0.0707582	0.10823	#N/A	#N/A	0.0795245	#N/A	#N/A	#N/A	#N/A	#N/A	22	ENSG00000285744		lncRNA	novel transcript
HERC4	#N/A	#N/A	#N/A	#N/A	#N/A	#N/A	#N/A	#N/A	0.499106	0.497915	#N/A	0.768367	#N/A	#N/A	#N/A	#N/A	#N/A	#N/A	#N/A	#N/A	#N/A	#N/A	#N/A	#N/A	#N/A	#N/A	#N/A	#N/A	#N/A	#N/A	#N/A	#N/A	#N/A	#N/A	0.752872	0.817644	0.666795	0.658332	0.746559	0.774025	0.683382	0.889181	0.665683	0.741342	0.784807	0.83533	0.698312	0.850147	1.05178	0.789778	0.555494	#N/A	#N/A	#N/A	#N/A	#N/A	0.800832	#N/A	#N/A	#N/A	0.509461	#N/A	#N/A	22	ENSG00000148634	HERC4	protein_coding	HECT and RLD domain containing E3 ubiquitin protein ligase 4 [Source:HGNC Symbol;Acc:HGNC:24521]
POLR2H	#N/A	#N/A	0.862055	#N/A	#N/A	1.08152	#N/A	#N/A	1.19806	0.876907	0.99081	1.14677	#N/A	#N/A	#N/A	#N/A	#N/A	#N/A	#N/A	#N/A	#N/A	#N/A	#N/A	#N/A	#N/A	#N/A	#N/A	#N/A	#N/A	#N/A	#N/A	#N/A	#N/A	#N/A	0.790918	#N/A	1.17927	0.961663	1.24203	1.08991	0.942111	0.944121	0.966434	0.843544	0.772573	1.48077	0.88145	0.941321	0.949997	0.828891	1.1124	#N/A	#N/A	#N/A	#N/A	#N/A	#N/A	#N/A	#N/A	#N/A	#N/A	#N/A	#N/A	22	ENSG00000163882	POLR2H	protein_coding	RNA polymerase II, I and III subunit H [Source:HGNC Symbol;Acc:HGNC:9195]
SNRPA	#N/A	#N/A	#N/A	#N/A	#N/A	1.73778	1.07699	#N/A	1.1002	0.893509	2.70512	#N/A	#N/A	#N/A	#N/A	#N/A	#N/A	#N/A	#N/A	#N/A	#N/A	#N/A	#N/A	#N/A	#N/A	#N/A	#N/A	#N/A	#N/A	#N/A	#N/A	#N/A	#N/A	#N/A	1.129	1.50305	1.48607	0.855818	1.06832	0.955874	0.868515	0.895637	0.695501	0.814398	1.26796	1.04405	0.766301	0.883877	1.41655	0.936983	0.863689	#N/A	#N/A	#N/A	#N/A	#N/A	#N/A	#N/A	#N/A	#N/A	#N/A	#N/A	#N/A	22	ENSG00000077312	SNRPA	protein_coding	small nuclear ribonucleoprotein polypeptide A [Source:HGNC Symbol;Acc:HGNC:11151]
CNTRL	#N/A	#N/A	#N/A	#N/A	#N/A	#N/A	#N/A	#N/A	0.71974	1.15594	#N/A	#N/A	#N/A	#N/A	#N/A	#N/A	#N/A	#N/A	#N/A	#N/A	#N/A	#N/A	#N/A	#N/A	#N/A	#N/A	#N/A	#N/A	#N/A	#N/A	#N/A	#N/A	#N/A	#N/A	1.91831	2.25196	1.80681	1.74854	1.84763	1.70043	1.71528	1.92755	1.69914	1.55538	1.80868	1.79263	1.57833	1.84969	#N/A	1.64515	1.75152	0.445219	#N/A	0.874406	#N/A	#N/A	1.06931	#N/A	#N/A	#N/A	1.07423	#N/A	#N/A	22	ENSG00000119397	CNTRL	protein_coding	centriolin [Source:HGNC Symbol;Acc:HGNC:1858]
LASP1	#N/A	#N/A	#N/A	#N/A	#N/A	#N/A	#N/A	#N/A	#N/A	1.75926	0.850325	#N/A	#N/A	#N/A	#N/A	#N/A	#N/A	#N/A	#N/A	#N/A	#N/A	#N/A	#N/A	#N/A	#N/A	1.7917	0.672709	1.15771	#N/A	#N/A	#N/A	#N/A	#N/A	#N/A	6.32729	4.96678	5.33107	6.60335	6.1218	5.36849	7.04003	5.51252	5.68494	4.62902	5.24744	5.93354	5.2547	5.32641	2.75652	4.9682	5.64452	#N/A	#N/A	#N/A	#N/A	#N/A	#N/A	#N/A	#N/A	#N/A	#N/A	#N/A	#N/A	22	ENSG00000002834	LASP1	protein_coding	LIM and SH3 protein 1 [Source:HGNC Symbol;Acc:HGNC:6513]
TBCB	#N/A	#N/A	#N/A	#N/A	#N/A	#N/A	#N/A	#N/A	#N/A	2.59568	#N/A	#N/A	#N/A	#N/A	#N/A	#N/A	#N/A	#N/A	#N/A	#N/A	#N/A	#N/A	0.932771	#N/A	#N/A	1.25436	0.800738	#N/A	#N/A	#N/A	#N/A	#N/A	#N/A	#N/A	7.32698	2.54411	5.64923	6.09673	5.4535	4.63796	7.15816	5.55925	6.81599	5.67327	5.33264	6.71724	6.31268	5.93864	2.22585	6.69304	6.12389	#N/A	#N/A	#N/A	#N/A	#N/A	#N/A	#N/A	#N/A	#N/A	0.731218	#N/A	#N/A	22	ENSG00000105254	TBCB	protein_coding	tubulin folding cofactor B [Source:HGNC Symbol;Acc:HGNC:1989]
MTCH1	#N/A	#N/A	#N/A	#N/A	#N/A	#N/A	#N/A	#N/A	#N/A	1.45816	2.04834	1.68088	#N/A	#N/A	#N/A	#N/A	#N/A	#N/A	#N/A	#N/A	#N/A	#N/A	#N/A	#N/A	#N/A	#N/A	#N/A	#N/A	#N/A	#N/A	0.516256	#N/A	#N/A	#N/A	1.83936	1.2162	2.67935	1.84305	2.78995	2.17119	1.79049	1.63861	2.72968	2.18799	2.38077	2.19753	2.47055	2.35662	1.5255	2.81873	1.66445	#N/A	#N/A	#N/A	#N/A	1.08492	#N/A	#N/A	#N/A	#N/A	#N/A	#N/A	#N/A	22	ENSG00000137409	MTCH1	protein_coding	mitochondrial carrier 1 [Source:HGNC Symbol;Acc:HGNC:17586]
PAN3	#N/A	#N/A	#N/A	#N/A	#N/A	#N/A	#N/A	#N/A	#N/A	0.727448	0.855243	0.500301	#N/A	#N/A	#N/A	#N/A	#N/A	#N/A	#N/A	#N/A	#N/A	#N/A	0.376236	#N/A	#N/A	#N/A	#N/A	#N/A	#N/A	#N/A	#N/A	#N/A	#N/A	#N/A	1.0238	1.34829	1.03027	0.968795	1.01341	0.991344	0.941032	1.14891	0.931086	1.0475	1.01862	1.1577	0.956101	1.01941	1.86389	0.955025	0.888109	#N/A	#N/A	#N/A	#N/A	#N/A	0.643093	#N/A	#N/A	#N/A	#N/A	#N/A	#N/A	22	ENSG00000152520	PAN3	protein_coding	poly(A) specific ribonuclease subunit PAN3 [Source:HGNC Symbol;Acc:HGNC:29991]
FRY-AS1	#N/A	#N/A	#N/A	#N/A	#N/A	#N/A	#N/A	#N/A	#N/A	4.05966	#N/A	0.227906	#N/A	#N/A	#N/A	#N/A	#N/A	#N/A	#N/A	#N/A	#N/A	#N/A	#N/A	#N/A	#N/A	0.238918	0.790061	0.542215	#N/A	#N/A	#N/A	#N/A	#N/A	0.307275	7.55435	#N/A	5.94262	7.34611	5.93335	5.25145	5.82035	4.8176	7.02437	5.42673	4.46005	0.661205	5.56546	4.72371	0.366133	5.67006	4.78277	#N/A	#N/A	#N/A	#N/A	#N/A	#N/A	#N/A	#N/A	#N/A	#N/A	#N/A	#N/A	22	ENSG00000237637	FRY-AS1	lncRNA	FRY antisense RNA 1 [Source:HGNC Symbol;Acc:HGNC:39725]
HOXD-AS2	#N/A	#N/A	0.797011	#N/A	#N/A	#N/A	#N/A	#N/A	#N/A	0.338656	#N/A	#N/A	#N/A	#N/A	#N/A	#N/A	#N/A	#N/A	#N/A	#N/A	#N/A	#N/A	#N/A	#N/A	#N/A	0.136746	0.221679	0.233448	#N/A	#N/A	0.684058	#N/A	#N/A	0.113693	0.413158	#N/A	0.780004	5.58523	5.56005	0.436577	8.18356	0.433393	0.43782	0.31743	0.292956	0.440061	6.48866	0.834011	#N/A	0.459792	5.12628	#N/A	#N/A	#N/A	#N/A	#N/A	#N/A	#N/A	#N/A	#N/A	#N/A	#N/A	#N/A	22	ENSG00000237380	HOXD-AS2	lncRNA	HOXD cluster antisense RNA 2 [Source:HGNC Symbol;Acc:HGNC:43756]
DAP	#N/A	#N/A	0.775208	#N/A	1.81194	1.07214	#N/A	#N/A	#N/A	1.95183	#N/A	#N/A	#N/A	#N/A	#N/A	#N/A	#N/A	#N/A	#N/A	#N/A	#N/A	#N/A	#N/A	#N/A	#N/A	1.2928	#N/A	#N/A	#N/A	#N/A	#N/A	#N/A	#N/A	#N/A	3.89818	1.93501	4.45176	5.05671	5.58744	4.6202	5.24748	3.5466	6.53033	4.16688	5.69689	4.36218	5.25435	4.53152	0.864164	6.17732	5.19275	#N/A	#N/A	#N/A	#N/A	#N/A	#N/A	#N/A	#N/A	#N/A	#N/A	#N/A	#N/A	22	ENSG00000112977	DAP	protein_coding	death associated protein [Source:HGNC Symbol;Acc:HGNC:2672]
ACLY	#N/A	#N/A	#N/A	#N/A	#N/A	#N/A	#N/A	#N/A	#N/A	1.38559	1.21488	#N/A	#N/A	#N/A	#N/A	#N/A	#N/A	#N/A	#N/A	#N/A	#N/A	#N/A	#N/A	#N/A	#N/A	1.317	#N/A	#N/A	#N/A	#N/A	#N/A	#N/A	#N/A	#N/A	1.83835	1.85043	1.98125	1.81016	2.1992	1.76257	1.77118	1.54265	1.61479	2.06789	1.67467	2.10008	1.68656	1.68934	2.24677	1.62728	2.0629	0.491673	#N/A	#N/A	#N/A	#N/A	#N/A	#N/A	#N/A	#N/A	1.25796	#N/A	#N/A	22	ENSG00000131473	ACLY	protein_coding	ATP citrate lyase [Source:HGNC Symbol;Acc:HGNC:115]
RAC1	#N/A	#N/A	#N/A	#N/A	#N/A	#N/A	#N/A	#N/A	#N/A	0.955208	#N/A	0.866271	#N/A	#N/A	#N/A	#N/A	#N/A	#N/A	#N/A	#N/A	#N/A	#N/A	#N/A	#N/A	#N/A	#N/A	#N/A	#N/A	#N/A	#N/A	0.744848	#N/A	#N/A	#N/A	2.19491	3.03977	3.17276	2.10278	2.13925	2.05922	2.29007	2.46152	2.057	1.80762	2.18668	1.61368	1.91891	2.2046	0.8005	1.97068	2.03434	#N/A	#N/A	#N/A	#N/A	#N/A	#N/A	#N/A	#N/A	#N/A	#N/A	0.955377	0.945434	22	ENSG00000136238	RAC1	protein_coding	Rac family small GTPase 1 [Source:HGNC Symbol;Acc:HGNC:9801]
#227598	#N/A	#N/A	0.855647	#N/A	1.01725	#N/A	#N/A	#N/A	#N/A	2.25232	#N/A	#N/A	#N/A	#N/A	#N/A	#N/A	#N/A	#N/A	#N/A	#N/A	#N/A	#N/A	#N/A	0.0284044	#N/A	#N/A	#N/A	#N/A	#N/A	#N/A	#N/A	#N/A	#N/A	#N/A	1.39413	#N/A	0.940808	1.44076	1.22366	1.14172	1.11142	1.37402	1.19107	1.27463	1.7985	2.02453	1.35732	1.1015	2.40893	1.07126	1.49193	#N/A	#N/A	1.01476	#N/A	#N/A	0.550869	#N/A	#N/A	#N/A	#N/A	#N/A	#N/A	22	ENSG00000227598		lncRNA	novel transcript
MT1M	#N/A	#N/A	#N/A	#N/A	#N/A	#N/A	#N/A	#N/A	#N/A	0.572747	#N/A	0.123738	#N/A	#N/A	#N/A	#N/A	#N/A	#N/A	#N/A	#N/A	#N/A	#N/A	#N/A	#N/A	#N/A	#N/A	0.307858	0.192661	#N/A	#N/A	#N/A	#N/A	#N/A	#N/A	0.373837	0.138049	0.672252	0.41633	4.10731	1.13416	0.44888	0.267651	0.404955	0.286987	0.27048	0.288255	5.66124	0.620472	0.208736	0.405905	0.79334	#N/A	#N/A	#N/A	#N/A	#N/A	#N/A	#N/A	#N/A	#N/A	#N/A	0.165855	#N/A	22	ENSG00000205364	MT1M	protein_coding	metallothionein 1M [Source:HGNC Symbol;Acc:HGNC:14296]
TBX19	#N/A	#N/A	#N/A	#N/A	2.6631	#N/A	#N/A	#N/A	#N/A	2.17227	#N/A	0.654469	#N/A	#N/A	#N/A	#N/A	#N/A	#N/A	#N/A	#N/A	#N/A	#N/A	#N/A	#N/A	#N/A	#N/A	#N/A	#N/A	#N/A	#N/A	#N/A	#N/A	#N/A	#N/A	4.58755	0.814561	3.60854	3.69766	3.4761	3.96922	4.78854	5.24509	4.0426	5.32207	4.05362	3.92146	3.79294	4.04092	1.07412	3.64375	3.96963	1.03239	#N/A	#N/A	1.24321	#N/A	#N/A	#N/A	#N/A	#N/A	#N/A	#N/A	#N/A	22	ENSG00000143178	TBX19	protein_coding	T-box transcription factor 19 [Source:HGNC Symbol;Acc:HGNC:11596]
TYMP	#N/A	#N/A	#N/A	#N/A	#N/A	#N/A	#N/A	#N/A	#N/A	1.18661	#N/A	#N/A	#N/A	#N/A	#N/A	#N/A	1.2539	#N/A	#N/A	#N/A	#N/A	#N/A	#N/A	#N/A	#N/A	1.58882	#N/A	#N/A	#N/A	#N/A	#N/A	#N/A	#N/A	#N/A	7.90128	3.65367	6.25917	8.3714	6.9015	6.22747	9.47383	6.2736	7.55867	6.11248	7.31162	7.71845	7.32178	6.60957	3.53392	5.38889	7.35191	#N/A	1.24174	#N/A	#N/A	#N/A	#N/A	#N/A	#N/A	#N/A	1.10182	#N/A	#N/A	22	ENSG00000025708	TYMP	protein_coding	thymidine phosphorylase [Source:HGNC Symbol;Acc:HGNC:3148]
KLHL42	#N/A	#N/A	#N/A	#N/A	#N/A	#N/A	#N/A	#N/A	#N/A	1.15102	1.29551	#N/A	#N/A	#N/A	#N/A	#N/A	#N/A	#N/A	#N/A	#N/A	#N/A	#N/A	#N/A	#N/A	#N/A	2.21719	1.75668	0.956685	0.873502	#N/A	#N/A	#N/A	#N/A	#N/A	2.05427	1.741	2.43572	2.28486	2.15377	2.5396	2.16583	2.45877	1.90541	1.94192	1.81771	1.64828	1.93623	2.2695	#N/A	1.70235	2.04084	#N/A	#N/A	#N/A	#N/A	#N/A	#N/A	#N/A	#N/A	#N/A	#N/A	#N/A	#N/A	22	ENSG00000087448	KLHL42	protein_coding	kelch like family member 42 [Source:HGNC Symbol;Acc:HGNC:29252]
ARPC5	#N/A	#N/A	#N/A	#N/A	#N/A	#N/A	#N/A	#N/A	#N/A	1.46467	1.04596	#N/A	#N/A	#N/A	#N/A	#N/A	#N/A	#N/A	#N/A	#N/A	#N/A	#N/A	#N/A	#N/A	#N/A	1.22008	#N/A	#N/A	#N/A	#N/A	0.646188	#N/A	#N/A	1.5016	4.63423	6.26522	4.50669	4.73114	5.14442	5.03733	4.76652	4.81085	4.9296	3.25363	4.07324	4.15403	4.06986	4.54249	1.22339	4.03695	4.73831	#N/A	#N/A	#N/A	#N/A	#N/A	#N/A	#N/A	#N/A	#N/A	#N/A	#N/A	#N/A	22	ENSG00000162704	ARPC5	protein_coding	actin related protein 2/3 complex subunit 5 [Source:HGNC Symbol;Acc:HGNC:708]
SUCO	#N/A	#N/A	#N/A	#N/A	#N/A	#N/A	#N/A	#N/A	#N/A	0.89201	1.45742	#N/A	#N/A	#N/A	#N/A	#N/A	#N/A	#N/A	#N/A	#N/A	#N/A	#N/A	#N/A	#N/A	#N/A	#N/A	#N/A	0.674952	#N/A	#N/A	#N/A	#N/A	#N/A	#N/A	1.13409	2.06433	1.16611	1.11681	1.24778	1.20563	1.11944	1.23707	1.14047	1.16554	1.52685	1.64395	1.12772	1.18444	1.06485	1.18134	1.00453	#N/A	#N/A	#N/A	#N/A	#N/A	1.9369	#N/A	#N/A	#N/A	0.628215	#N/A	#N/A	22	ENSG00000094975	SUCO	protein_coding	SUN domain containing ossification factor [Source:HGNC Symbol;Acc:HGNC:1240]
PLEKHM1#225190	#N/A	#N/A	#N/A	#N/A	#N/A	0.931182	#N/A	#N/A	#N/A	1.00031	#N/A	#N/A	#N/A	#N/A	#N/A	#N/A	#N/A	#N/A	#N/A	#N/A	#N/A	#N/A	#N/A	#N/A	#N/A	#N/A	#N/A	#N/A	#N/A	#N/A	#N/A	#N/A	#N/A	#N/A	1.19397	1.21218	1.35679	1.15902	1.43078	1.30407	1.22879	1.61109	1.33956	1.36913	1.27317	1.29127	1.3361	1.36313	1.84173	1.19672	1.03268	0.542649	#N/A	#N/A	#N/A	#N/A	#N/A	#N/A	1.12254	#N/A	0.826915	#N/A	#N/A	22	ENSG00000225190	PLEKHM1	protein_coding	pleckstrin homology and RUN domain containing M1 [Source:HGNC Symbol;Acc:HGNC:29017]
KLHL2	#N/A	#N/A	#N/A	#N/A	#N/A	#N/A	#N/A	#N/A	#N/A	0.932068	#N/A	#N/A	#N/A	#N/A	#N/A	#N/A	#N/A	#N/A	#N/A	#N/A	#N/A	#N/A	0.824626	#N/A	#N/A	1.0297	#N/A	#N/A	#N/A	#N/A	#N/A	#N/A	#N/A	#N/A	4.45021	5.54591	4.55523	5.43488	5.00113	4.47992	5.40903	3.67595	4.98178	4.27574	4.21806	3.88602	4.03826	4.80343	2.05951	5.36161	4.63631	#N/A	0.637684	#N/A	#N/A	#N/A	#N/A	#N/A	#N/A	#N/A	0.819532	#N/A	#N/A	22	ENSG00000109466	KLHL2	protein_coding	kelch like family member 2 [Source:HGNC Symbol;Acc:HGNC:6353]
ATN1	#N/A	#N/A	#N/A	#N/A	#N/A	#N/A	#N/A	#N/A	#N/A	0.939991	#N/A	#N/A	#N/A	#N/A	#N/A	#N/A	#N/A	#N/A	#N/A	#N/A	#N/A	#N/A	#N/A	#N/A	#N/A	1.0024	#N/A	1.00411	#N/A	#N/A	#N/A	#N/A	#N/A	#N/A	1.5944	1.91648	1.88229	1.43483	1.58701	1.34581	1.40571	1.64832	1.31667	1.36405	1.20866	1.82687	1.4791	1.4065	1.48501	1.11596	1.58951	#N/A	#N/A	#N/A	#N/A	#N/A	#N/A	#N/A	#N/A	#N/A	#N/A	1.80176	2.61434	22	ENSG00000111676	ATN1	protein_coding	atrophin 1 [Source:HGNC Symbol;Acc:HGNC:3033]
AKR1A1	#N/A	#N/A	#N/A	#N/A	0.878646	#N/A	#N/A	#N/A	#N/A	1.05634	1.41638	#N/A	#N/A	#N/A	#N/A	#N/A	#N/A	#N/A	#N/A	#N/A	#N/A	#N/A	#N/A	#N/A	#N/A	#N/A	#N/A	#N/A	#N/A	#N/A	#N/A	#N/A	#N/A	#N/A	0.953821	1.79112	1.55016	1.18705	1.25318	1.32861	1.13577	1.20826	0.914492	1.10071	0.982744	1.74283	0.999294	1.16844	2.27583	1.01508	1.14302	0.603223	0.786139	#N/A	#N/A	#N/A	#N/A	#N/A	#N/A	#N/A	#N/A	#N/A	#N/A	22	ENSG00000117448	AKR1A1	protein_coding	aldo-keto reductase family 1 member A1 [Source:HGNC Symbol;Acc:HGNC:380]
PTGS1	#N/A	#N/A	0.150281	0.165717	#N/A	0.140041	#N/A	#N/A	#N/A	0.177923	#N/A	#N/A	#N/A	#N/A	#N/A	#N/A	#N/A	#N/A	#N/A	#N/A	#N/A	#N/A	#N/A	#N/A	#N/A	#N/A	#N/A	#N/A	#N/A	#N/A	0.0955823	#N/A	#N/A	#N/A	0.246047	#N/A	0.240403	0.251416	0.23301	0.247228	0.281981	0.187062	0.406618	0.226925	0.191372	0.183372	0.212898	0.225904	#N/A	0.231751	0.256319	0.192583	#N/A	#N/A	#N/A	#N/A	#N/A	#N/A	#N/A	#N/A	0.110397	#N/A	#N/A	22	ENSG00000095303	PTGS1	protein_coding	prostaglandin-endoperoxide synthase 1 [Source:HGNC Symbol;Acc:HGNC:9604]
MAP3K12	#N/A	#N/A	1.00957	1.1961	1.0444	#N/A	#N/A	#N/A	#N/A	0.965977	2.97412	1.03462	0.694081	#N/A	#N/A	#N/A	#N/A	#N/A	#N/A	#N/A	#N/A	#N/A	#N/A	#N/A	#N/A	#N/A	1.19249	1.62683	1.6559	1.32597	0.597876	#N/A	#N/A	1.10933	#N/A	#N/A	0.944766	#N/A	#N/A	#N/A	#N/A	0.544681	#N/A	#N/A	0.586329	0.721663	#N/A	0.456054	#N/A	#N/A	#N/A	0.604465	0.999871	#N/A	#N/A	1.08247	#N/A	#N/A	0.966746	#N/A	#N/A	#N/A	#N/A	22	ENSG00000139625	MAP3K12	protein_coding	mitogen-activated protein kinase kinase kinase 12 [Source:HGNC Symbol;Acc:HGNC:6851]
TFE3	#N/A	#N/A	0.978323	0.86901	1.27308	1.46459	#N/A	#N/A	#N/A	1.22496	1.67701	#N/A	#N/A	#N/A	#N/A	#N/A	#N/A	#N/A	#N/A	#N/A	#N/A	#N/A	#N/A	#N/A	#N/A	#N/A	#N/A	#N/A	#N/A	#N/A	#N/A	#N/A	#N/A	#N/A	1.22136	#N/A	0.936808	1.11737	0.928247	1.19369	1.03878	1.13244	1.00132	0.872027	0.974548	1.8472	0.98587	1.15208	1.432	0.853729	0.870369	#N/A	#N/A	#N/A	#N/A	#N/A	#N/A	#N/A	#N/A	#N/A	#N/A	#N/A	#N/A	22	ENSG00000068323	TFE3	protein_coding	transcription factor binding to IGHM enhancer 3 [Source:HGNC Symbol;Acc:HGNC:11752]
SERPINE1	#N/A	#N/A	#N/A	#N/A	#N/A	#N/A	#N/A	#N/A	#N/A	0.276114	#N/A	0.109205	#N/A	#N/A	#N/A	#N/A	#N/A	#N/A	#N/A	#N/A	#N/A	#N/A	#N/A	#N/A	#N/A	#N/A	0.201146	#N/A	0.183062	#N/A	0.248728	#N/A	0.0699974	#N/A	0.314107	#N/A	0.305482	0.369391	1.38338	0.42714	4.90123	0.218787	5.22886	0.228768	0.235337	0.162431	0.331844	0.257402	0.152502	0.240427	0.545024	#N/A	#N/A	#N/A	#N/A	#N/A	#N/A	#N/A	#N/A	#N/A	#N/A	#N/A	#N/A	22	ENSG00000106366	SERPINE1	protein_coding	serpin family E member 1 [Source:HGNC Symbol;Acc:HGNC:8583]
TCIRG1	#N/A	#N/A	#N/A	#N/A	#N/A	#N/A	#N/A	#N/A	#N/A	1.24956	#N/A	#N/A	#N/A	#N/A	#N/A	#N/A	#N/A	#N/A	#N/A	#N/A	#N/A	#N/A	#N/A	#N/A	#N/A	#N/A	#N/A	#N/A	#N/A	#N/A	1.29392	#N/A	1.02208	1.6862	6.85099	3.48638	6.55834	6.90465	5.55806	6.51987	8.9751	6.05233	7.26038	6.76985	6.09894	6.0709	6.00928	7.3682	1.95555	10.4	8.55807	#N/A	#N/A	#N/A	#N/A	#N/A	#N/A	#N/A	#N/A	#N/A	0.968765	#N/A	#N/A	22	ENSG00000110719	TCIRG1	protein_coding	T cell immune regulator 1, ATPase H+ transporting V0 subunit a3 [Source:HGNC Symbol;Acc:HGNC:11647]
MCM7	#N/A	#N/A	0.783885	1.44068	1.8502	#N/A	#N/A	#N/A	#N/A	1.34617	0.85702	0.879443	#N/A	#N/A	#N/A	#N/A	#N/A	#N/A	#N/A	#N/A	#N/A	#N/A	#N/A	#N/A	#N/A	#N/A	#N/A	#N/A	#N/A	#N/A	#N/A	#N/A	#N/A	#N/A	1.58174	#N/A	1.79379	1.46936	1.53086	1.35716	1.50795	1.36171	1.34878	1.29634	1.39365	2.47403	1.50151	1.47763	1.04964	1.23346	1.91671	#N/A	#N/A	#N/A	#N/A	#N/A	#N/A	#N/A	#N/A	#N/A	#N/A	#N/A	#N/A	22	ENSG00000166508	MCM7	protein_coding	minichromosome maintenance complex component 7 [Source:HGNC Symbol;Acc:HGNC:6950]
LINC01354	#N/A	#N/A	0.438648	0.194764	#N/A	#N/A	#N/A	#N/A	#N/A	0.188713	#N/A	#N/A	#N/A	#N/A	#N/A	#N/A	#N/A	#N/A	#N/A	#N/A	#N/A	#N/A	#N/A	#N/A	#N/A	#N/A	0.188763	#N/A	#N/A	#N/A	0.160877	#N/A	#N/A	#N/A	0.418707	#N/A	0.233418	0.451351	0.381925	0.261213	3.18733	0.362155	3.53826	0.220167	0.217268	0.190624	0.629183	0.611333	#N/A	0.257848	0.721331	#N/A	#N/A	#N/A	#N/A	#N/A	#N/A	#N/A	#N/A	#N/A	0.114621	0.13293	#N/A	22	ENSG00000231768	LINC01354	lncRNA	long intergenic non-protein coding RNA 1354 [Source:HGNC Symbol;Acc:HGNC:50581]
#259709	#N/A	#N/A	0.249162	#N/A	0.165782	0.160601	#N/A	#N/A	#N/A	0.191317	#N/A	#N/A	#N/A	#N/A	#N/A	#N/A	#N/A	#N/A	#N/A	#N/A	#N/A	#N/A	#N/A	#N/A	#N/A	0.113227	#N/A	#N/A	0.163233	#N/A	#N/A	#N/A	#N/A	#N/A	0.219828	#N/A	0.19104	0.25129	0.257355	0.253786	0.279989	0.215457	0.33274	0.201583	0.218311	0.182168	0.241249	0.22406	#N/A	0.240428	0.257254	#N/A	#N/A	#N/A	#N/A	#N/A	#N/A	#N/A	#N/A	#N/A	0.111235	#N/A	#N/A	22	ENSG00000259709		lncRNA	novel transcript, antisense to GNB5
TLNRD1	#N/A	#N/A	#N/A	#N/A	#N/A	#N/A	#N/A	#N/A	#N/A	1.12813	#N/A	#N/A	#N/A	#N/A	#N/A	#N/A	#N/A	#N/A	#N/A	#N/A	#N/A	#N/A	#N/A	#N/A	#N/A	0.268667	#N/A	#N/A	#N/A	#N/A	0.728318	#N/A	#N/A	0.198959	6.59588	0.193588	6.64716	7.30949	7.27285	5.87883	9.57382	1.24681	8.87239	3.8929	1.00303	0.408265	0.47393	7.07903	0.240119	7.52393	6.90811	#N/A	#N/A	#N/A	#N/A	#N/A	#N/A	#N/A	#N/A	#N/A	#N/A	0.243639	#N/A	22	ENSG00000140406	TLNRD1	protein_coding	talin rod domain containing 1 [Source:HGNC Symbol;Acc:HGNC:13519]
CASP8	#N/A	#N/A	#N/A	#N/A	#N/A	#N/A	#N/A	#N/A	#N/A	1.16167	#N/A	#N/A	#N/A	#N/A	#N/A	#N/A	#N/A	#N/A	#N/A	#N/A	#N/A	#N/A	#N/A	#N/A	#N/A	#N/A	#N/A	#N/A	#N/A	#N/A	0.778886	#N/A	0.841977	#N/A	2.54032	#N/A	2.49505	2.11474	2.89494	3.15301	2.25681	1.77262	2.52735	2.28666	2.61371	2.4728	2.25266	2.76837	#N/A	2.77902	2.1887	0.991573	1.00234	#N/A	#N/A	0.94767	#N/A	0.947999	#N/A	#N/A	#N/A	#N/A	#N/A	22	ENSG00000064012	CASP8	protein_coding	caspase 8 [Source:HGNC Symbol;Acc:HGNC:1509]
VPS4B	#N/A	#N/A	#N/A	#N/A	#N/A	#N/A	#N/A	#N/A	#N/A	0.771535	2.26415	#N/A	#N/A	#N/A	#N/A	#N/A	#N/A	#N/A	#N/A	#N/A	#N/A	#N/A	#N/A	#N/A	#N/A	0.993826	#N/A	#N/A	#N/A	#N/A	#N/A	#N/A	0.55865	#N/A	0.926869	0.901563	1.1702	0.87824	0.884351	0.888424	0.971665	1.20758	0.90135	1.05456	1.17715	1.35305	0.916366	1.01752	1.25745	0.945742	0.976949	#N/A	#N/A	#N/A	#N/A	#N/A	#N/A	#N/A	#N/A	#N/A	0.815233	#N/A	#N/A	22	ENSG00000119541	VPS4B	protein_coding	vacuolar protein sorting 4 homolog B [Source:HGNC Symbol;Acc:HGNC:10895]
TMEM54	#N/A	#N/A	0.18572	#N/A	#N/A	0.171528	#N/A	#N/A	#N/A	0.184336	#N/A	#N/A	#N/A	#N/A	#N/A	#N/A	#N/A	#N/A	#N/A	#N/A	#N/A	#N/A	#N/A	#N/A	#N/A	#N/A	0.149588	#N/A	#N/A	#N/A	0.151556	#N/A	#N/A	#N/A	0.235016	#N/A	0.174203	0.20914	0.418389	0.245186	0.265815	0.174372	0.55217	0.177476	0.215472	0.189138	0.223295	0.231748	#N/A	0.210481	0.243552	0.387426	#N/A	#N/A	#N/A	#N/A	#N/A	#N/A	#N/A	#N/A	#N/A	0.161219	#N/A	22	ENSG00000121900	TMEM54	protein_coding	transmembrane protein 54 [Source:HGNC Symbol;Acc:HGNC:24143]
FAM24B	#N/A	#N/A	0.859757	0.353027	#N/A	0.212122	0.198444	#N/A	#N/A	0.63746	#N/A	#N/A	0.242373	#N/A	#N/A	#N/A	#N/A	#N/A	#N/A	#N/A	#N/A	#N/A	#N/A	#N/A	#N/A	#N/A	#N/A	#N/A	#N/A	#N/A	#N/A	#N/A	#N/A	#N/A	0.838041	#N/A	2.84112	4.08764	2.58637	2.76241	3.55412	0.880908	1.71405	1.80282	0.739625	#N/A	1.66228	1.9076	#N/A	1.9572	4.22477	#N/A	0.379128	#N/A	#N/A	#N/A	#N/A	#N/A	#N/A	#N/A	0.142441	#N/A	#N/A	22	ENSG00000213185	FAM24B	protein_coding	family with sequence similarity 24 member B [Source:HGNC Symbol;Acc:HGNC:23475]
SUPT4H1	#N/A	#N/A	0.097654	#N/A	#N/A	#N/A	0.100269	#N/A	#N/A	0.113325	#N/A	#N/A	#N/A	#N/A	#N/A	#N/A	#N/A	#N/A	#N/A	#N/A	#N/A	#N/A	#N/A	#N/A	#N/A	0.0972463	#N/A	#N/A	#N/A	#N/A	#N/A	#N/A	#N/A	0.07172	0.159853	0.0695633	0.188407	0.169821	0.147231	0.135635	0.43098	0.162739	0.188588	0.122055	0.140055	0.144765	0.146729	0.148042	#N/A	0.176596	0.120108	0.0924205	#N/A	#N/A	#N/A	#N/A	#N/A	#N/A	#N/A	#N/A	#N/A	#N/A	#N/A	22	ENSG00000213246	SUPT4H1	protein_coding	SPT4 homolog, DSIF elongation factor subunit [Source:HGNC Symbol;Acc:HGNC:11467]
PDCL	#N/A	#N/A	#N/A	#N/A	#N/A	#N/A	#N/A	#N/A	#N/A	1.12611	1.1333	0.999757	#N/A	#N/A	#N/A	#N/A	#N/A	#N/A	#N/A	#N/A	#N/A	#N/A	#N/A	#N/A	#N/A	#N/A	#N/A	#N/A	#N/A	#N/A	#N/A	#N/A	#N/A	#N/A	1.33992	1.44912	1.50524	1.49762	1.22961	1.36361	1.2092	0.919004	0.947431	1.54121	1.20813	1.36037	1.27089	1.0631	#N/A	1.03087	1.18866	#N/A	#N/A	#N/A	#N/A	1.75951	#N/A	#N/A	#N/A	#N/A	#N/A	1.28685	1.02836	22	ENSG00000136940	PDCL	protein_coding	phosducin like [Source:HGNC Symbol;Acc:HGNC:8770]
TRAPPC6A	#N/A	#N/A	#N/A	0.896619	0.77101	#N/A	#N/A	#N/A	#N/A	0.886215	#N/A	0.163622	#N/A	#N/A	#N/A	#N/A	#N/A	#N/A	#N/A	#N/A	#N/A	#N/A	#N/A	#N/A	#N/A	0.304386	#N/A	#N/A	0.719813	#N/A	#N/A	#N/A	#N/A	#N/A	1.01092	#N/A	1.92946	1.16859	2.30163	1.5095	1.05466	0.647216	1.77096	1.67937	2.18983	1.05189	1.12524	1.5194	0.505957	2.16867	1.32818	#N/A	#N/A	#N/A	#N/A	#N/A	#N/A	#N/A	#N/A	#N/A	#N/A	#N/A	#N/A	22	ENSG00000007255	TRAPPC6A	protein_coding	trafficking protein particle complex subunit 6A [Source:HGNC Symbol;Acc:HGNC:23069]
PRICKLE2-AS3	#N/A	#N/A	#N/A	#N/A	#N/A	#N/A	#N/A	#N/A	#N/A	0.104691	#N/A	#N/A	#N/A	#N/A	#N/A	#N/A	#N/A	#N/A	#N/A	#N/A	#N/A	#N/A	#N/A	#N/A	#N/A	0.0880588	0.145654	0.128315	0.133788	#N/A	#N/A	#N/A	#N/A	#N/A	0.160019	0.0434601	0.164548	0.18749	0.18306	0.184096	0.552835	0.158475	0.213566	0.175146	0.168453	0.119896	0.198435	0.182371	#N/A	0.146304	0.172639	#N/A	#N/A	#N/A	#N/A	#N/A	#N/A	#N/A	#N/A	#N/A	0.0727387	#N/A	#N/A	22	ENSG00000226017	PRICKLE2-AS3	lncRNA	PRICKLE2 antisense RNA 3 [Source:HGNC Symbol;Acc:HGNC:40918]
ZMAT1	#N/A	#N/A	#N/A	#N/A	#N/A	#N/A	#N/A	#N/A	#N/A	0.705583	0.938072	#N/A	#N/A	#N/A	#N/A	#N/A	#N/A	#N/A	#N/A	#N/A	#N/A	#N/A	#N/A	#N/A	#N/A	#N/A	#N/A	#N/A	0.919969	#N/A	#N/A	#N/A	#N/A	#N/A	0.908598	1.56294	1.30967	1.12919	1.39251	1.15129	1.00737	1.01929	1.3068	1.24244	1.28536	1.14765	1.15725	1.38639	#N/A	1.37513	0.802335	0.707899	#N/A	#N/A	#N/A	#N/A	#N/A	#N/A	#N/A	#N/A	#N/A	0.97953	1.84105	22	ENSG00000166432	ZMAT1	protein_coding	zinc finger matrin-type 1 [Source:HGNC Symbol;Acc:HGNC:29377]
DDX39A	#N/A	#N/A	#N/A	#N/A	#N/A	#N/A	#N/A	#N/A	#N/A	0.982112	#N/A	#N/A	#N/A	0.608423	#N/A	#N/A	#N/A	0.468318	#N/A	#N/A	#N/A	#N/A	0.806829	#N/A	#N/A	#N/A	#N/A	#N/A	#N/A	#N/A	#N/A	#N/A	#N/A	#N/A	1.85456	1.3644	1.68841	1.8551	1.46427	1.33144	1.59259	2.11922	1.37454	1.361	1.84753	1.40605	1.58413	1.71044	3.03419	1.50645	1.51653	#N/A	#N/A	#N/A	#N/A	#N/A	#N/A	#N/A	#N/A	#N/A	0.977304	#N/A	#N/A	22	ENSG00000123136	DDX39A	protein_coding	DExD-box helicase 39A [Source:HGNC Symbol;Acc:HGNC:17821]
IFI35	#N/A	#N/A	#N/A	#N/A	#N/A	#N/A	#N/A	#N/A	#N/A	1.10716	#N/A	0.144297	#N/A	#N/A	#N/A	#N/A	#N/A	#N/A	#N/A	#N/A	#N/A	#N/A	#N/A	#N/A	#N/A	0.261858	#N/A	#N/A	#N/A	#N/A	0.667644	#N/A	#N/A	#N/A	7.02145	0.160461	5.67068	7.62392	5.46429	4.71846	8.65252	4.52606	8.09265	4.69304	4.00585	0.432036	7.12897	7.56453	0.363963	6.21286	6.27313	#N/A	#N/A	#N/A	#N/A	#N/A	#N/A	#N/A	#N/A	#N/A	0.336181	#N/A	#N/A	22	ENSG00000068079	IFI35	protein_coding	interferon induced protein 35 [Source:HGNC Symbol;Acc:HGNC:5399]
LRRC42	#N/A	#N/A	#N/A	#N/A	0.869155	#N/A	#N/A	#N/A	#N/A	1.0724	#N/A	#N/A	#N/A	#N/A	#N/A	#N/A	#N/A	#N/A	#N/A	#N/A	#N/A	#N/A	#N/A	#N/A	#N/A	#N/A	1.0466	#N/A	0.606057	#N/A	#N/A	0.122208	#N/A	#N/A	1.09403	#N/A	1.72047	0.909038	1.31845	1.24673	0.958721	1.11631	0.978496	1.1785	0.786647	0.996728	0.887853	0.789768	#N/A	0.956683	1.17014	#N/A	#N/A	#N/A	#N/A	#N/A	0.160917	0.384764	#N/A	#N/A	#N/A	#N/A	#N/A	22	ENSG00000116212	LRRC42	protein_coding	leucine rich repeat containing 42 [Source:HGNC Symbol;Acc:HGNC:28792]
ZNF544	#N/A	#N/A	#N/A	#N/A	#N/A	#N/A	#N/A	#N/A	#N/A	0.556661	#N/A	#N/A	#N/A	#N/A	#N/A	#N/A	#N/A	#N/A	#N/A	#N/A	#N/A	#N/A	#N/A	#N/A	#N/A	0.788739	0.525073	1.08852	1.14444	#N/A	#N/A	#N/A	#N/A	#N/A	0.723573	1.30126	0.813538	0.975574	1.18345	0.804183	0.722188	0.423296	1.31547	1.31763	1.40305	0.865443	1.11242	1.15407	1.19705	1.45972	0.919752	#N/A	#N/A	#N/A	#N/A	#N/A	#N/A	#N/A	#N/A	#N/A	#N/A	#N/A	#N/A	22	ENSG00000198131	ZNF544	protein_coding	zinc finger protein 544 [Source:HGNC Symbol;Acc:HGNC:16759]
TMEM231	#N/A	#N/A	#N/A	#N/A	#N/A	0.644126	0.432577	#N/A	#N/A	1.11152	0.285507	#N/A	#N/A	#N/A	#N/A	#N/A	#N/A	#N/A	#N/A	#N/A	#N/A	#N/A	#N/A	#N/A	#N/A	#N/A	0.775818	0.571978	0.644413	#N/A	#N/A	#N/A	#N/A	#N/A	#N/A	#N/A	#N/A	0.891483	0.925946	0.837623	0.778054	0.765729	0.86068	1.10505	1.32585	#N/A	0.897908	1.06498	#N/A	1.09915	0.737585	1.40879	#N/A	#N/A	#N/A	#N/A	#N/A	#N/A	#N/A	#N/A	#N/A	0.436089	0.382714	22	ENSG00000205084	TMEM231	protein_coding	transmembrane protein 231 [Source:HGNC Symbol;Acc:HGNC:37234]
TTC21A	#N/A	#N/A	#N/A	#N/A	#N/A	#N/A	#N/A	#N/A	#N/A	1.2526	#N/A	#N/A	#N/A	#N/A	#N/A	#N/A	#N/A	#N/A	#N/A	#N/A	#N/A	#N/A	0.252954	#N/A	#N/A	#N/A	#N/A	#N/A	#N/A	#N/A	#N/A	#N/A	#N/A	#N/A	2.74286	0.158035	2.11216	1.77656	2.10894	2.25698	1.89956	1.78634	2.90373	2.21797	4.39878	1.06874	2.62299	3.01334	#N/A	2.9384	2.13249	1.06215	#N/A	#N/A	#N/A	0.191879	#N/A	#N/A	#N/A	#N/A	0.45328	#N/A	0.450966	22	ENSG00000168026	TTC21A	protein_coding	tetratricopeptide repeat domain 21A [Source:HGNC Symbol;Acc:HGNC:30761]
CKAP4	#N/A	#N/A	#N/A	#N/A	#N/A	#N/A	#N/A	#N/A	#N/A	1.12835	#N/A	#N/A	#N/A	#N/A	#N/A	#N/A	#N/A	#N/A	#N/A	#N/A	#N/A	#N/A	#N/A	#N/A	#N/A	#N/A	1.39429	1.71952	1.78483	#N/A	#N/A	#N/A	#N/A	#N/A	2.06223	0.738808	2.82615	2.28814	3.2094	3.04594	2.46209	1.54438	2.68653	2.5493	2.4338	1.60321	2.40839	2.10373	#N/A	3.13208	2.35661	#N/A	1.20987	#N/A	#N/A	#N/A	#N/A	#N/A	#N/A	#N/A	0.81983	#N/A	#N/A	22	ENSG00000136026	CKAP4	protein_coding	cytoskeleton associated protein 4 [Source:HGNC Symbol;Acc:HGNC:16991]
COP1	#N/A	#N/A	#N/A	#N/A	#N/A	#N/A	#N/A	#N/A	#N/A	0.376821	0.532594	0.640503	#N/A	#N/A	#N/A	#N/A	#N/A	#N/A	#N/A	#N/A	#N/A	#N/A	#N/A	#N/A	#N/A	#N/A	#N/A	#N/A	#N/A	#N/A	#N/A	#N/A	#N/A	#N/A	0.636235	0.704787	0.585043	0.617082	0.625549	0.671225	0.572428	0.850295	0.537238	0.572751	0.721985	0.8158	0.544722	0.591064	0.78929	0.565617	0.581629	#N/A	#N/A	#N/A	0.389749	#N/A	1.40928	#N/A	#N/A	#N/A	#N/A	#N/A	#N/A	22	ENSG00000143207	COP1	protein_coding	COP1 E3 ubiquitin ligase [Source:HGNC Symbol;Acc:HGNC:17440]
CNRIP1	#N/A	#N/A	#N/A	#N/A	#N/A	#N/A	#N/A	#N/A	#N/A	0.701658	#N/A	#N/A	#N/A	#N/A	#N/A	#N/A	#N/A	#N/A	#N/A	#N/A	#N/A	#N/A	#N/A	#N/A	#N/A	#N/A	#N/A	#N/A	1.09385	#N/A	0.546309	#N/A	#N/A	#N/A	3.38051	1.25323	1.59625	2.76231	0.957973	2.6738	4.07282	4.77113	0.611606	0.911019	0.655827	1.9408	0.701181	1.24527	#N/A	0.705763	3.08424	#N/A	#N/A	#N/A	#N/A	#N/A	#N/A	#N/A	#N/A	#N/A	1.34482	5.806	2.89866	22	ENSG00000119865	CNRIP1	protein_coding	cannabinoid receptor interacting protein 1 [Source:HGNC Symbol;Acc:HGNC:24546]
#278743	#N/A	#N/A	#N/A	0.314348	0.248567	0.240715	#N/A	#N/A	#N/A	0.833502	#N/A	#N/A	#N/A	#N/A	#N/A	#N/A	#N/A	#N/A	#N/A	#N/A	#N/A	#N/A	#N/A	#N/A	#N/A	0.139595	#N/A	#N/A	0.204097	#N/A	#N/A	#N/A	#N/A	#N/A	2.38587	#N/A	2.87884	2.23782	2.20335	2.48247	3.10459	1.23719	2.10566	1.72785	1.28713	0.382052	2.02169	2.19062	#N/A	2.24506	2.17046	1.07141	#N/A	#N/A	#N/A	#N/A	#N/A	#N/A	#N/A	#N/A	#N/A	#N/A	#N/A	22	ENSG00000278743		lncRNA	novel transcript
#251171	#N/A	#N/A	#N/A	#N/A	#N/A	#N/A	#N/A	#N/A	#N/A	1.12019	#N/A	1.10481	#N/A	#N/A	#N/A	#N/A	#N/A	#N/A	#N/A	#N/A	#N/A	#N/A	#N/A	#N/A	#N/A	1.04881	1.91644	2.30713	2.58606	#N/A	#N/A	#N/A	#N/A	#N/A	1.0184	#N/A	1.29985	1.09316	#N/A	1.14833	0.924093	1.32202	0.795588	1.23174	1.30752	1.21132	1.11638	0.982299	#N/A	0.959731	0.713499	#N/A	#N/A	#N/A	#N/A	#N/A	#N/A	#N/A	#N/A	#N/A	#N/A	1.44673	1.25243	22	ENSG00000251171		lncRNA	novel transcript
CASP7	#N/A	#N/A	#N/A	#N/A	#N/A	#N/A	#N/A	#N/A	#N/A	0.84779	#N/A	#N/A	#N/A	#N/A	#N/A	#N/A	#N/A	#N/A	#N/A	#N/A	#N/A	#N/A	#N/A	#N/A	#N/A	1.42229	1.11025	2.7069	1.22776	#N/A	#N/A	#N/A	#N/A	#N/A	1.0695	#N/A	0.953084	1.1646	1.12847	1.30416	1.18343	1.512	0.844444	1.02358	1.22407	1.28761	0.782362	1.0522	2.5165	0.697254	1.45976	#N/A	#N/A	#N/A	#N/A	#N/A	#N/A	#N/A	#N/A	#N/A	#N/A	1.33747	#N/A	22	ENSG00000165806	CASP7	protein_coding	caspase 7 [Source:HGNC Symbol;Acc:HGNC:1508]
#259542	#N/A	#N/A	0.342733	0.161238	#N/A	0.164653	#N/A	#N/A	#N/A	0.168115	#N/A	#N/A	#N/A	#N/A	0.0183621	#N/A	#N/A	#N/A	#N/A	#N/A	#N/A	#N/A	#N/A	#N/A	#N/A	#N/A	0.170788	#N/A	#N/A	#N/A	0.131629	#N/A	#N/A	#N/A	0.254102	#N/A	0.23637	0.259584	0.257079	0.239239	0.666953	0.175916	4.42351	0.23512	0.227419	0.190276	0.921876	0.246398	#N/A	0.230421	0.232732	#N/A	#N/A	#N/A	#N/A	#N/A	#N/A	#N/A	#N/A	#N/A	#N/A	#N/A	#N/A	22	ENSG00000259542		lncRNA	novel transcript
DHX40	#N/A	#N/A	#N/A	0.743201	1.85044	1.57803	#N/A	#N/A	#N/A	0.800099	#N/A	1.10476	0.987705	#N/A	#N/A	#N/A	#N/A	#N/A	#N/A	#N/A	#N/A	#N/A	#N/A	#N/A	#N/A	#N/A	#N/A	#N/A	1.21345	#N/A	#N/A	#N/A	#N/A	#N/A	#N/A	#N/A	0.880714	0.754862	1.09317	0.768281	0.605998	0.853656	0.682114	0.562631	0.914895	1.09333	0.581618	0.920661	#N/A	0.738136	0.574952	#N/A	#N/A	#N/A	#N/A	#N/A	#N/A	#N/A	#N/A	#N/A	#N/A	1.26295	#N/A	22	ENSG00000108406	DHX40	protein_coding	DEAH-box helicase 40 [Source:HGNC Symbol;Acc:HGNC:18018]
C9	#N/A	#N/A	#N/A	#N/A	#N/A	#N/A	#N/A	#N/A	#N/A	0.340635	#N/A	#N/A	#N/A	#N/A	#N/A	#N/A	#N/A	#N/A	#N/A	#N/A	#N/A	#N/A	#N/A	#N/A	#N/A	#N/A	#N/A	#N/A	0.14119	#N/A	0.368586	#N/A	#N/A	0.105063	0.238282	#N/A	0.243388	0.338972	0.284128	0.220312	0.403278	0.185889	5.6751	0.26703	0.221817	0.183267	0.251039	0.210097	#N/A	0.263212	0.430186	0.620606	0.113735	#N/A	#N/A	#N/A	#N/A	#N/A	#N/A	#N/A	#N/A	0.131214	#N/A	22	ENSG00000113600	C9	protein_coding	complement C9 [Source:HGNC Symbol;Acc:HGNC:1358]
ACBD4	#N/A	#N/A	0.890213	0.833204	#N/A	1.75081	1.13421	#N/A	#N/A	0.917824	#N/A	#N/A	#N/A	#N/A	#N/A	#N/A	#N/A	#N/A	#N/A	#N/A	#N/A	#N/A	#N/A	#N/A	#N/A	#N/A	0.926595	#N/A	1.21049	#N/A	#N/A	#N/A	#N/A	#N/A	1.12094	#N/A	1.12157	1.15425	0.704031	0.840653	1.01856	1.09962	0.850584	0.812534	0.819998	1.02791	0.717622	1.1052	#N/A	0.860733	1.04848	#N/A	#N/A	#N/A	#N/A	#N/A	#N/A	#N/A	#N/A	#N/A	#N/A	#N/A	#N/A	22	ENSG00000181513	ACBD4	protein_coding	acyl-CoA binding domain containing 4 [Source:HGNC Symbol;Acc:HGNC:23337]
MSX1	#N/A	#N/A	#N/A	#N/A	#N/A	#N/A	#N/A	#N/A	#N/A	0.0728887	#N/A	#N/A	#N/A	#N/A	#N/A	#N/A	#N/A	#N/A	#N/A	#N/A	#N/A	#N/A	#N/A	#N/A	#N/A	#N/A	0.143015	#N/A	#N/A	#N/A	0.0705813	#N/A	0.0693678	0.0738072	0.187967	#N/A	0.187935	0.17931	0.17213	0.164459	0.202355	0.112394	0.201651	0.171016	0.16266	0.143584	0.178217	0.187447	#N/A	0.143752	0.150922	0.135423	#N/A	#N/A	#N/A	#N/A	#N/A	0.0677416	#N/A	#N/A	#N/A	#N/A	#N/A	22	ENSG00000163132	MSX1	protein_coding	msh homeobox 1 [Source:HGNC Symbol;Acc:HGNC:7391]
C1orf56	#N/A	#N/A	#N/A	#N/A	#N/A	#N/A	#N/A	#N/A	#N/A	0.758756	#N/A	#N/A	#N/A	#N/A	#N/A	#N/A	#N/A	#N/A	#N/A	#N/A	#N/A	#N/A	#N/A	#N/A	#N/A	#N/A	0.980825	#N/A	#N/A	#N/A	#N/A	#N/A	#N/A	#N/A	0.977786	1.28301	1.56821	1.01965	0.854131	1.07989	0.991739	1.06252	0.693191	1.11648	0.945282	1.50456	0.716508	1.07006	1.08287	0.902573	0.967684	#N/A	#N/A	#N/A	#N/A	#N/A	1.21793	#N/A	#N/A	0.619307	0.943547	#N/A	#N/A	22	ENSG00000143443	C1orf56	protein_coding	chromosome 1 open reading frame 56 [Source:HGNC Symbol;Acc:HGNC:26045]
L3MBTL2-AS1	#N/A	#N/A	#N/A	#N/A	#N/A	1.43276	1.45362	#N/A	#N/A	0.860616	#N/A	#N/A	#N/A	#N/A	#N/A	#N/A	#N/A	#N/A	#N/A	#N/A	#N/A	#N/A	#N/A	#N/A	#N/A	#N/A	#N/A	1.71689	2.56968	#N/A	#N/A	#N/A	#N/A	#N/A	0.75841	#N/A	0.775079	0.758975	#N/A	0.612969	0.688375	0.890535	0.623424	0.797129	0.721702	1.38175	0.676131	0.862752	1.98631	0.632726	0.700306	0.733101	#N/A	#N/A	#N/A	#N/A	0.537533	#N/A	#N/A	#N/A	#N/A	#N/A	#N/A	22	ENSG00000235513	L3MBTL2-AS1	lncRNA	L3MBTL2 antisense RNA 1 [Source:HGNC Symbol;Acc:HGNC:40847]
ZNF471	#N/A	#N/A	0.602139	#N/A	0.968138	#N/A	#N/A	#N/A	#N/A	0.696908	#N/A	#N/A	#N/A	#N/A	#N/A	#N/A	#N/A	#N/A	#N/A	#N/A	#N/A	#N/A	#N/A	#N/A	#N/A	1.85101	1.1922	1.12841	3.0958	#N/A	#N/A	#N/A	#N/A	#N/A	#N/A	#N/A	0.821977	0.57059	0.64306	0.594744	#N/A	#N/A	0.639182	0.632531	0.698099	0.675799	0.615866	0.643857	1.02393	0.610185	#N/A	#N/A	#N/A	#N/A	#N/A	#N/A	1.31608	#N/A	#N/A	#N/A	#N/A	3.69316	2.76069	22	ENSG00000196263	ZNF471	protein_coding	zinc finger protein 471 [Source:HGNC Symbol;Acc:HGNC:23226]
PEG3	#N/A	#N/A	0.416946	#N/A	#N/A	#N/A	#N/A	#N/A	#N/A	0.353313	#N/A	#N/A	#N/A	#N/A	#N/A	#N/A	#N/A	#N/A	#N/A	#N/A	#N/A	#N/A	#N/A	#N/A	#N/A	0.127392	0.176742	0.183693	0.190432	#N/A	#N/A	#N/A	#N/A	#N/A	0.295296	#N/A	0.258296	0.227587	1.62941	0.54409	4.64091	0.234864	3.75556	0.222325	0.260117	0.184212	2.54163	2.58013	#N/A	1.48352	0.918198	#N/A	#N/A	#N/A	#N/A	#N/A	#N/A	#N/A	#N/A	#N/A	#N/A	0.138547	#N/A	22	ENSG00000198300	PEG3	protein_coding	paternally expressed 3 [Source:HGNC Symbol;Acc:HGNC:8826]
CCNA2	#N/A	#N/A	0.98818	0.649875	#N/A	#N/A	#N/A	#N/A	#N/A	0.847735	#N/A	#N/A	#N/A	#N/A	#N/A	#N/A	#N/A	#N/A	#N/A	#N/A	#N/A	#N/A	#N/A	#N/A	#N/A	#N/A	0.264883	0.207574	0.241853	#N/A	#N/A	#N/A	#N/A	#N/A	1.14034	#N/A	1.20308	1.10042	1.19725	1.16407	1.23599	1.03709	1.06769	1.18788	0.808933	#N/A	1.20226	1.04525	#N/A	0.855876	1.46738	0.827412	#N/A	#N/A	#N/A	0.0909298	#N/A	#N/A	#N/A	#N/A	#N/A	#N/A	#N/A	22	ENSG00000145386	CCNA2	protein_coding	cyclin A2 [Source:HGNC Symbol;Acc:HGNC:1578]
SLC16A2	#N/A	#N/A	#N/A	#N/A	#N/A	#N/A	#N/A	#N/A	#N/A	0.854268	#N/A	#N/A	#N/A	#N/A	#N/A	#N/A	#N/A	#N/A	#N/A	#N/A	#N/A	#N/A	#N/A	#N/A	#N/A	#N/A	2.71071	1.00303	0.87725	#N/A	#N/A	#N/A	#N/A	#N/A	3.28436	1.02817	1.93773	3.404	2.02356	3.19034	2.91439	2.59936	1.74633	2.6196	1.71226	1.58938	2.06993	2.0938	#N/A	1.47565	2.2132	#N/A	#N/A	#N/A	#N/A	#N/A	#N/A	#N/A	#N/A	#N/A	#N/A	0.774522	0.487959	22	ENSG00000147100	SLC16A2	protein_coding	solute carrier family 16 member 2 [Source:HGNC Symbol;Acc:HGNC:10923]
CUBN	#N/A	#N/A	0.973277	#N/A	1.99276	1.88962	#N/A	#N/A	#N/A	0.684511	#N/A	#N/A	#N/A	#N/A	#N/A	#N/A	#N/A	#N/A	#N/A	#N/A	#N/A	#N/A	#N/A	#N/A	#N/A	1.02205	1.79498	#N/A	1.27105	#N/A	#N/A	#N/A	#N/A	#N/A	0.562331	#N/A	0.579228	0.880847	0.828395	0.699696	0.676023	#N/A	0.880585	1.04739	1.43262	1.19379	1.05452	1.06049	#N/A	0.857021	0.777959	0.786585	#N/A	#N/A	#N/A	#N/A	#N/A	#N/A	#N/A	#N/A	#N/A	#N/A	#N/A	22	ENSG00000107611	CUBN	protein_coding	cubilin [Source:HGNC Symbol;Acc:HGNC:2548]
RIPK1	#N/A	#N/A	#N/A	#N/A	#N/A	#N/A	#N/A	#N/A	#N/A	0.489301	0.836813	#N/A	#N/A	#N/A	#N/A	#N/A	#N/A	#N/A	#N/A	#N/A	#N/A	#N/A	#N/A	#N/A	#N/A	0.863511	#N/A	#N/A	0.736105	#N/A	#N/A	#N/A	#N/A	#N/A	0.766725	1.17309	0.715395	0.761154	0.553235	0.693374	0.602658	0.700324	0.633453	0.667576	0.750736	0.888217	0.685833	0.793909	1.1375	0.564243	0.621211	#N/A	#N/A	#N/A	#N/A	#N/A	1.65153	#N/A	#N/A	#N/A	#N/A	#N/A	#N/A	22	ENSG00000137275	RIPK1	protein_coding	receptor interacting serine/threonine kinase 1 [Source:HGNC Symbol;Acc:HGNC:10019]
BRD3	#N/A	#N/A	0.840086	1.20324	#N/A	#N/A	1.3453	#N/A	#N/A	0.688952	1.06391	#N/A	#N/A	#N/A	#N/A	#N/A	#N/A	#N/A	#N/A	#N/A	#N/A	#N/A	#N/A	#N/A	#N/A	1.15982	#N/A	#N/A	#N/A	#N/A	#N/A	#N/A	#N/A	#N/A	0.942538	#N/A	1.18218	0.929283	1.15112	1.24764	0.974426	1.44317	0.598292	0.658096	0.636283	1.42721	0.684638	0.898144	0.922298	0.512334	1.30216	#N/A	#N/A	#N/A	#N/A	#N/A	#N/A	#N/A	#N/A	#N/A	#N/A	#N/A	#N/A	22	ENSG00000169925	BRD3	protein_coding	bromodomain containing 3 [Source:HGNC Symbol;Acc:HGNC:1104]
CWC15	#N/A	#N/A	0.202155	#N/A	0.159216	#N/A	0.153922	#N/A	#N/A	0.271529	0.131174	#N/A	#N/A	#N/A	#N/A	#N/A	#N/A	#N/A	#N/A	#N/A	#N/A	#N/A	#N/A	#N/A	#N/A	#N/A	#N/A	#N/A	#N/A	#N/A	#N/A	#N/A	#N/A	0.0991512	0.632171	0.109023	0.601699	0.833545	#N/A	0.347617	1.19145	0.308402	1.09279	0.322428	0.309798	0.165312	1.01718	0.680733	#N/A	0.773936	0.672052	#N/A	#N/A	#N/A	#N/A	#N/A	#N/A	#N/A	0.0952488	#N/A	#N/A	#N/A	#N/A	22	ENSG00000150316	CWC15	protein_coding	CWC15 spliceosome associated protein homolog [Source:HGNC Symbol;Acc:HGNC:26939]
DIPK2A	#N/A	#N/A	#N/A	#N/A	0.908318	1.3149	#N/A	#N/A	#N/A	0.685819	1.88455	1.00279	#N/A	#N/A	#N/A	#N/A	#N/A	#N/A	#N/A	#N/A	#N/A	#N/A	#N/A	#N/A	#N/A	#N/A	#N/A	#N/A	#N/A	#N/A	#N/A	#N/A	#N/A	#N/A	1.04115	#N/A	1.05783	0.755099	0.97808	1.00842	0.675862	0.875836	0.896339	1.19532	1.32934	0.905574	0.909571	0.954334	#N/A	1.04453	0.800873	#N/A	0.819231	#N/A	#N/A	#N/A	#N/A	1.14914	#N/A	#N/A	#N/A	#N/A	#N/A	22	ENSG00000181744	DIPK2A	protein_coding	divergent protein kinase domain 2A [Source:HGNC Symbol;Acc:HGNC:28490]
STX19	#N/A	#N/A	#N/A	#N/A	#N/A	#N/A	0.776119	#N/A	#N/A	1.01862	0.420007	0.359406	#N/A	#N/A	#N/A	#N/A	#N/A	#N/A	#N/A	#N/A	#N/A	#N/A	#N/A	#N/A	#N/A	0.376102	#N/A	0.857069	#N/A	#N/A	#N/A	#N/A	#N/A	#N/A	1.12009	#N/A	2.1049	1.63522	1.80747	1.61816	1.46931	2.18505	1.90499	2.19101	1.53916	1.69009	1.358	1.56617	#N/A	1.70427	1.2867	#N/A	#N/A	#N/A	#N/A	#N/A	#N/A	#N/A	#N/A	#N/A	#N/A	0.694799	#N/A	22	ENSG00000178750	STX19	protein_coding	syntaxin 19 [Source:HGNC Symbol;Acc:HGNC:19300]
C11orf68	#N/A	#N/A	0.223193	#N/A	0.151485	#N/A	#N/A	#N/A	#N/A	0.187054	#N/A	#N/A	0.110966	#N/A	#N/A	#N/A	#N/A	#N/A	#N/A	#N/A	#N/A	#N/A	#N/A	#N/A	#N/A	#N/A	0.0982868	#N/A	#N/A	#N/A	#N/A	#N/A	#N/A	#N/A	0.359188	#N/A	1.15266	0.445648	1.25251	0.719391	2.34466	0.198053	2.89731	0.214816	0.193436	0.182822	0.81479	0.54945	0.17719	0.641977	0.677218	#N/A	#N/A	#N/A	#N/A	#N/A	#N/A	#N/A	#N/A	#N/A	#N/A	0.145219	#N/A	22	ENSG00000175573	C11orf68	protein_coding	chromosome 11 open reading frame 68 [Source:HGNC Symbol;Acc:HGNC:28801]
MIR222HG	#N/A	#N/A	#N/A	#N/A	#N/A	#N/A	#N/A	#N/A	#N/A	0.992539	#N/A	#N/A	#N/A	#N/A	#N/A	#N/A	#N/A	#N/A	#N/A	#N/A	#N/A	#N/A	#N/A	#N/A	#N/A	0.669186	2.29832	#N/A	#N/A	#N/A	#N/A	#N/A	#N/A	#N/A	6.94452	0.691201	4.58905	5.75972	4.57092	5.2324	6.52897	4.57372	5.21636	5.22655	5.64595	4.1674	5.71078	6.43244	1.00217	5.95223	7.04328	1.18295	2.11091	#N/A	#N/A	#N/A	#N/A	#N/A	#N/A	#N/A	#N/A	#N/A	#N/A	22	ENSG00000270069	MIR222HG	lncRNA	miR222/221 cluster host gene [Source:HGNC Symbol;Acc:HGNC:49555]
NSMAF	#N/A	#N/A	0.546089	0.71444	0.706147	1.08927	#N/A	#N/A	#N/A	#N/A	1.35982	0.889453	#N/A	#N/A	#N/A	#N/A	#N/A	#N/A	#N/A	#N/A	#N/A	#N/A	#N/A	#N/A	#N/A	#N/A	#N/A	#N/A	#N/A	#N/A	#N/A	#N/A	#N/A	#N/A	#N/A	1.06988	#N/A	0.377603	0.476868	0.371978	0.309454	#N/A	0.381526	0.491149	0.381515	0.544325	0.397116	0.437842	#N/A	0.454801	#N/A	0.492647	#N/A	#N/A	1.23023	0.807333	1.4028	#N/A	#N/A	#N/A	#N/A	#N/A	#N/A	22	ENSG00000035681	NSMAF	protein_coding	neutral sphingomyelinase activation associated factor [Source:HGNC Symbol;Acc:HGNC:8017]
TMEM165	#N/A	#N/A	#N/A	#N/A	#N/A	#N/A	#N/A	#N/A	#N/A	#N/A	1.00748	0.838179	#N/A	#N/A	#N/A	#N/A	#N/A	#N/A	#N/A	#N/A	#N/A	#N/A	0.494293	#N/A	#N/A	0.681536	#N/A	#N/A	#N/A	#N/A	#N/A	#N/A	#N/A	#N/A	0.744959	0.938532	0.861845	0.750436	0.705788	0.862504	0.769729	1.00885	0.64355	0.691219	0.934025	0.803872	0.653108	0.798328	0.639125	0.776146	0.614465	#N/A	#N/A	#N/A	#N/A	#N/A	#N/A	#N/A	#N/A	#N/A	#N/A	0.74851	#N/A	22	ENSG00000134851	TMEM165	protein_coding	transmembrane protein 165 [Source:HGNC Symbol;Acc:HGNC:30760]
RNF145	#N/A	#N/A	#N/A	#N/A	0.530891	#N/A	#N/A	#N/A	#N/A	#N/A	0.980102	#N/A	#N/A	#N/A	#N/A	#N/A	#N/A	#N/A	#N/A	#N/A	#N/A	#N/A	#N/A	#N/A	#N/A	#N/A	#N/A	#N/A	#N/A	#N/A	0.845709	#N/A	0.765503	0.64482	0.43293	#N/A	0.46684	0.385485	0.334211	0.361406	0.47967	0.624647	0.252408	0.562572	0.3467	0.532604	0.290643	0.425657	0.736425	0.416284	0.345825	#N/A	#N/A	#N/A	#N/A	#N/A	0.998897	#N/A	#N/A	#N/A	#N/A	#N/A	#N/A	22	ENSG00000145860	RNF145	protein_coding	ring finger protein 145 [Source:HGNC Symbol;Acc:HGNC:20853]
CAPS	#N/A	#N/A	#N/A	0.763937	#N/A	0.402683	#N/A	#N/A	#N/A	#N/A	0.170879	#N/A	#N/A	#N/A	#N/A	#N/A	#N/A	#N/A	#N/A	#N/A	#N/A	#N/A	#N/A	#N/A	#N/A	#N/A	#N/A	#N/A	#N/A	#N/A	#N/A	#N/A	0.344209	0.229354	1.01334	#N/A	0.919532	1.08402	0.815145	0.718933	0.765664	0.789248	0.73943	0.691048	1.70982	0.736345	1.08119	1.19042	0.22197	1.21881	0.843193	#N/A	#N/A	#N/A	#N/A	#N/A	0.113331	#N/A	#N/A	#N/A	#N/A	#N/A	#N/A	22	ENSG00000105519	CAPS	protein_coding	calcyphosine [Source:HGNC Symbol;Acc:HGNC:1487]
#226622	#N/A	#N/A	#N/A	#N/A	#N/A	#N/A	#N/A	#N/A	#N/A	#N/A	#N/A	0.00245267	#N/A	0.017092	#N/A	#N/A	#N/A	#N/A	#N/A	#N/A	#N/A	#N/A	#N/A	#N/A	#N/A	#N/A	0.157401	0.161243	#N/A	#N/A	#N/A	#N/A	#N/A	#N/A	0.231379	#N/A	0.293065	0.183015	0.331462	0.508228	4.28714	0.210162	3.67536	0.218244	0.184834	0.182974	1.04785	0.405989	#N/A	0.232643	0.246335	0.445723	0.114634	#N/A	#N/A	#N/A	#N/A	#N/A	#N/A	#N/A	#N/A	0.137175	#N/A	22	ENSG00000226622		lncRNA	novel transcript
CEP170B	#N/A	#N/A	1.82828	#N/A	#N/A	#N/A	0.349543	#N/A	#N/A	#N/A	#N/A	#N/A	#N/A	#N/A	#N/A	#N/A	#N/A	0.0350812	#N/A	#N/A	#N/A	#N/A	#N/A	#N/A	#N/A	0.213032	0.556983	#N/A	0.41061	#N/A	#N/A	#N/A	#N/A	#N/A	0.959074	0.191672	1.11684	1.14467	1.29415	1.36951	1.13951	0.973795	1.20007	1.98467	2.09566	0.859232	1.31632	#N/A	0.435445	1.34867	1.1728	#N/A	#N/A	#N/A	#N/A	#N/A	#N/A	#N/A	#N/A	#N/A	#N/A	#N/A	#N/A	22	ENSG00000099814	CEP170B	protein_coding	centrosomal protein 170B [Source:HGNC Symbol;Acc:HGNC:20362]
LINC02821	#N/A	#N/A	0.445008	0.0972475	#N/A	#N/A	#N/A	#N/A	#N/A	#N/A	#N/A	#N/A	#N/A	#N/A	#N/A	#N/A	#N/A	#N/A	#N/A	#N/A	#N/A	#N/A	#N/A	#N/A	#N/A	#N/A	0.153682	#N/A	0.147196	#N/A	#N/A	#N/A	#N/A	#N/A	0.856087	#N/A	0.466076	0.892514	1.11663	1.19713	1.81813	0.222167	1.69342	0.338082	0.195812	#N/A	1.60658	0.808724	#N/A	0.881136	0.878764	#N/A	0.0730986	#N/A	#N/A	0.0835898	#N/A	#N/A	0.0892797	#N/A	#N/A	0.129416	#N/A	22	ENSG00000257139	LINC02821	lncRNA	long intergenic non-protein coding RNA 2821 [Source:HGNC Symbol;Acc:HGNC:54352]
FAM9B	#N/A	#N/A	0.13748	#N/A	#N/A	0.14677	0.125855	#N/A	#N/A	#N/A	#N/A	#N/A	#N/A	#N/A	0.0151555	#N/A	#N/A	#N/A	#N/A	#N/A	#N/A	#N/A	#N/A	#N/A	#N/A	#N/A	#N/A	0.146736	#N/A	#N/A	#N/A	#N/A	#N/A	#N/A	0.290463	0.101544	0.249292	0.274799	0.319697	0.257192	1.11102	0.127457	1.37301	#N/A	0.133193	0.169663	0.281097	0.236803	#N/A	0.259814	0.30331	0.127007	#N/A	#N/A	0.107049	#N/A	#N/A	#N/A	#N/A	#N/A	#N/A	#N/A	#N/A	22	ENSG00000177138	FAM9B	protein_coding	family with sequence similarity 9 member B [Source:HGNC Symbol;Acc:HGNC:18404]
#233290	#N/A	#N/A	0.0856619	#N/A	#N/A	0.113595	#N/A	#N/A	#N/A	#N/A	#N/A	#N/A	#N/A	#N/A	0.0110659	#N/A	#N/A	#N/A	#N/A	#N/A	#N/A	#N/A	#N/A	#N/A	#N/A	#N/A	#N/A	#N/A	0.111567	#N/A	#N/A	#N/A	#N/A	0.0747103	0.144881	0.0956229	0.224348	0.323346	0.27543	0.360041	1.80054	0.143269	1.00896	0.136597	0.0667833	#N/A	0.495543	0.243725	#N/A	0.304475	0.32809	#N/A	#N/A	#N/A	0.0829165	#N/A	#N/A	#N/A	#N/A	#N/A	0.0896422	#N/A	#N/A	22	ENSG00000233290		lncRNA	novel transcript
SULT1A2	#N/A	#N/A	#N/A	0.868948	#N/A	#N/A	#N/A	#N/A	#N/A	#N/A	#N/A	#N/A	#N/A	#N/A	#N/A	#N/A	#N/A	#N/A	#N/A	#N/A	#N/A	#N/A	#N/A	#N/A	#N/A	#N/A	#N/A	0.429289	#N/A	#N/A	0.930184	#N/A	#N/A	#N/A	1.60162	#N/A	1.79686	1.39085	1.05324	1.23235	1.4377	1.18797	1.28769	1.08092	1.11806	#N/A	1.08008	1.32735	#N/A	1.54796	1.93081	1.18149	0.670842	#N/A	0.246221	0.132228	#N/A	#N/A	#N/A	#N/A	#N/A	0.401113	#N/A	22	ENSG00000197165	SULT1A2	protein_coding	sulfotransferase family 1A member 2 [Source:HGNC Symbol;Acc:HGNC:11454]
ZFP90	#N/A	#N/A	#N/A	#N/A	0.756411	0.878624	#N/A	#N/A	#N/A	#N/A	#N/A	#N/A	#N/A	#N/A	#N/A	#N/A	#N/A	#N/A	#N/A	#N/A	#N/A	#N/A	#N/A	#N/A	#N/A	0.96897	#N/A	0.985456	0.951578	#N/A	#N/A	#N/A	#N/A	#N/A	0.719296	1.70836	0.912013	0.880172	0.769765	0.820081	0.737239	1.29624	0.733096	0.67503	0.741384	0.702053	0.684047	0.800867	1.57643	0.82874	0.950045	#N/A	#N/A	#N/A	#N/A	#N/A	#N/A	#N/A	#N/A	#N/A	#N/A	#N/A	#N/A	22	ENSG00000184939	ZFP90	protein_coding	ZFP90 zinc finger protein [Source:HGNC Symbol;Acc:HGNC:23329]
PARP9	#N/A	#N/A	#N/A	#N/A	#N/A	#N/A	#N/A	#N/A	#N/A	#N/A	#N/A	#N/A	#N/A	#N/A	#N/A	#N/A	#N/A	#N/A	#N/A	#N/A	#N/A	#N/A	1.18883	#N/A	#N/A	#N/A	#N/A	#N/A	#N/A	#N/A	#N/A	#N/A	#N/A	1.1315	1.54692	1.61797	2.05837	1.74262	2.71075	1.96761	1.58708	1.71688	2.04126	1.70256	2.41672	1.50297	1.64147	1.96542	0.969053	1.93597	1.675	0.491364	#N/A	#N/A	#N/A	2.10816	#N/A	#N/A	#N/A	#N/A	0.828619	#N/A	#N/A	22	ENSG00000138496	PARP9	protein_coding	poly(ADP-ribose) polymerase family member 9 [Source:HGNC Symbol;Acc:HGNC:24118]
NRP2	#N/A	#N/A	#N/A	#N/A	#N/A	#N/A	#N/A	#N/A	#N/A	#N/A	#N/A	#N/A	#N/A	0.165155	#N/A	#N/A	#N/A	0.016709	0.0068525	#N/A	#N/A	#N/A	#N/A	#N/A	#N/A	#N/A	#N/A	#N/A	#N/A	#N/A	0.37295	#N/A	#N/A	#N/A	2.42931	0.130489	3.00235	0.602567	2.66549	1.42524	6.61569	0.249208	4.40032	1.11763	0.241041	0.227564	3.95584	0.884402	#N/A	2.51273	0.456732	#N/A	#N/A	#N/A	#N/A	#N/A	#N/A	#N/A	#N/A	#N/A	#N/A	0.151321	0.138661	22	ENSG00000118257	NRP2	protein_coding	neuropilin 2 [Source:HGNC Symbol;Acc:HGNC:8005]
ACTN1	#N/A	#N/A	#N/A	#N/A	#N/A	#N/A	#N/A	#N/A	#N/A	#N/A	#N/A	#N/A	#N/A	0.76554	1.80102	#N/A	#N/A	#N/A	#N/A	#N/A	0.0632339	#N/A	#N/A	#N/A	#N/A	#N/A	1.03567	#N/A	#N/A	0.899578	#N/A	#N/A	#N/A	#N/A	5.95287	3.48558	5.13209	6.34173	4.62976	5.00355	6.6757	5.30246	5.81848	5.26828	4.84423	4.41473	4.72425	5.77401	#N/A	5.18423	5.24522	#N/A	#N/A	#N/A	#N/A	#N/A	#N/A	#N/A	#N/A	#N/A	#N/A	#N/A	1.50484	22	ENSG00000072110	ACTN1	protein_coding	actinin alpha 1 [Source:HGNC Symbol;Acc:HGNC:163]
CAV2	#N/A	#N/A	#N/A	#N/A	#N/A	#N/A	#N/A	#N/A	#N/A	#N/A	#N/A	#N/A	#N/A	0.706154	#N/A	#N/A	#N/A	#N/A	0.0577936	#N/A	#N/A	#N/A	#N/A	#N/A	#N/A	0.468705	1.20572	#N/A	1.61142	#N/A	#N/A	#N/A	#N/A	#N/A	0.46421	0.264978	6.09242	0.474468	5.6827	5.81703	8.56158	6.79418	8.16334	5.57182	5.07264	0.976033	7.51471	7.97804	#N/A	7.31345	7.91514	#N/A	#N/A	#N/A	#N/A	#N/A	#N/A	#N/A	#N/A	#N/A	#N/A	1.02757	#N/A	22	ENSG00000105971	CAV2	protein_coding	caveolin 2 [Source:HGNC Symbol;Acc:HGNC:1528]
ITGA1	#N/A	#N/A	#N/A	#N/A	#N/A	#N/A	#N/A	#N/A	#N/A	#N/A	#N/A	#N/A	#N/A	#N/A	1.01393	#N/A	#N/A	#N/A	#N/A	#N/A	#N/A	#N/A	#N/A	#N/A	#N/A	1.12775	1.63197	1.03953	#N/A	#N/A	#N/A	#N/A	#N/A	#N/A	5.56175	6.40345	4.16417	5.85408	3.84037	4.46134	6.29505	6.59141	6.08046	3.86479	4.82855	3.67814	4.58724	5.76339	#N/A	4.35341	5.68959	#N/A	#N/A	#N/A	#N/A	#N/A	#N/A	#N/A	#N/A	#N/A	#N/A	1.75623	1.17551	22	ENSG00000213949	ITGA1	protein_coding	integrin subunit alpha 1 [Source:HGNC Symbol;Acc:HGNC:6134]
NEURL1B	#N/A	#N/A	#N/A	#N/A	#N/A	#N/A	#N/A	#N/A	#N/A	#N/A	#N/A	#N/A	#N/A	#N/A	0.609686	#N/A	#N/A	#N/A	#N/A	#N/A	#N/A	#N/A	#N/A	#N/A	#N/A	#N/A	2.89359	#N/A	1.93674	#N/A	#N/A	#N/A	#N/A	#N/A	6.3052	5.73204	5.17905	6.90615	4.60572	4.98479	7.53153	6.72584	5.611	4.76742	6.08526	5.45207	4.61993	5.67671	1.24587	5.21356	7.58225	#N/A	#N/A	#N/A	#N/A	#N/A	#N/A	#N/A	#N/A	#N/A	#N/A	2.79534	1.53655	22	ENSG00000214357	NEURL1B	protein_coding	neuralized E3 ubiquitin protein ligase 1B [Source:HGNC Symbol;Acc:HGNC:35422]
CMTM8	#N/A	#N/A	#N/A	#N/A	#N/A	#N/A	#N/A	#N/A	#N/A	#N/A	#N/A	#N/A	#N/A	#N/A	#N/A	#N/A	#N/A	#N/A	#N/A	#N/A	#N/A	#N/A	#N/A	#N/A	#N/A	2.20021	1.36663	#N/A	#N/A	#N/A	1.44176	#N/A	1.5222	1.03027	5.99767	2.17051	3.79068	6.39324	3.62123	4.49421	6.76165	5.76065	5.29225	3.81712	5.10245	3.81219	4.54804	5.31471	0.876608	3.78005	5.23433	#N/A	#N/A	#N/A	#N/A	#N/A	#N/A	#N/A	#N/A	#N/A	#N/A	#N/A	#N/A	22	ENSG00000170293	CMTM8	protein_coding	CKLF like MARVEL transmembrane domain containing 8 [Source:HGNC Symbol;Acc:HGNC:19179]
TDRP	#N/A	#N/A	#N/A	#N/A	#N/A	#N/A	#N/A	#N/A	#N/A	#N/A	#N/A	#N/A	#N/A	#N/A	#N/A	#N/A	#N/A	#N/A	#N/A	#N/A	#N/A	#N/A	#N/A	#N/A	#N/A	0.791023	2.70311	1.67498	1.81964	#N/A	#N/A	#N/A	#N/A	#N/A	5.46117	0.693173	5.43717	6.16771	5.37256	5.22706	7.42878	6.28869	6.11885	5.25511	4.86288	3.9593	6.25063	7.00361	#N/A	4.97492	5.51432	#N/A	#N/A	#N/A	#N/A	#N/A	#N/A	#N/A	#N/A	#N/A	#N/A	1.05803	0.796223	22	ENSG00000180190	TDRP	protein_coding	testis development related protein [Source:HGNC Symbol;Acc:HGNC:26951]
SERPINH1	#N/A	#N/A	#N/A	#N/A	#N/A	#N/A	#N/A	#N/A	#N/A	#N/A	#N/A	#N/A	#N/A	#N/A	#N/A	#N/A	#N/A	#N/A	#N/A	#N/A	#N/A	#N/A	#N/A	#N/A	#N/A	0.961007	1.85483	1.76662	3.10977	#N/A	0.627449	#N/A	#N/A	#N/A	4.46036	#N/A	3.1958	4.05633	3.45455	3.44595	4.16251	3.71107	3.85469	2.74746	3.76292	3.8819	3.27163	3.7409	1.31778	3.13207	3.54321	#N/A	#N/A	#N/A	#N/A	#N/A	#N/A	#N/A	#N/A	#N/A	#N/A	1.59285	#N/A	22	ENSG00000149257	SERPINH1	protein_coding	serpin family H member 1 [Source:HGNC Symbol;Acc:HGNC:1546]
LINC01695	#N/A	#N/A	#N/A	#N/A	#N/A	#N/A	#N/A	#N/A	#N/A	#N/A	#N/A	#N/A	#N/A	#N/A	#N/A	#N/A	#N/A	#N/A	#N/A	#N/A	#N/A	#N/A	#N/A	#N/A	#N/A	0.812008	1.23638	1.35575	#N/A	#N/A	1.13526	#N/A	0.805138	#N/A	1.1633	#N/A	1.04317	1.2053	1.40241	0.713724	1.0587	#N/A	1.7016	1.50595	1.23495	1.26392	1.232	1.10514	#N/A	1.92628	#N/A	1.20802	#N/A	#N/A	1.0019	#N/A	#N/A	#N/A	#N/A	#N/A	#N/A	0.90735	0.620454	22	ENSG00000236532	LINC01695	lncRNA	long intergenic non-protein coding RNA 1695 [Source:HGNC Symbol;Acc:HGNC:52483]
PDIA5	#N/A	#N/A	#N/A	#N/A	#N/A	#N/A	#N/A	#N/A	#N/A	#N/A	#N/A	#N/A	#N/A	#N/A	#N/A	#N/A	#N/A	#N/A	#N/A	#N/A	#N/A	#N/A	#N/A	#N/A	#N/A	1.74737	0.941707	1.00251	#N/A	#N/A	#N/A	#N/A	#N/A	#N/A	3.48901	3.55078	3.28232	3.87337	3.36462	3.37671	3.97036	2.68966	3.50169	2.80314	3.13741	3.77892	2.72738	3.54065	#N/A	3.08914	3.67292	0.927186	#N/A	#N/A	#N/A	#N/A	#N/A	#N/A	#N/A	#N/A	#N/A	2.48141	1.87722	22	ENSG00000065485	PDIA5	protein_coding	protein disulfide isomerase family A member 5 [Source:HGNC Symbol;Acc:HGNC:24811]
CD151	#N/A	#N/A	#N/A	#N/A	#N/A	#N/A	#N/A	#N/A	#N/A	#N/A	#N/A	#N/A	#N/A	#N/A	#N/A	#N/A	#N/A	#N/A	#N/A	#N/A	#N/A	#N/A	#N/A	#N/A	#N/A	#N/A	1.29652	1.33975	1.53809	#N/A	#N/A	#N/A	#N/A	#N/A	2.60574	2.69875	2.88886	2.07145	2.36755	2.24107	2.63532	2.60305	2.46303	1.78066	1.76945	2.19452	2.20091	2.55325	1.48033	2.30084	1.59488	#N/A	#N/A	#N/A	#N/A	#N/A	#N/A	#N/A	#N/A	#N/A	#N/A	1.81885	1.21789	22	ENSG00000177697	CD151	protein_coding	CD151 molecule (Raph blood group) [Source:HGNC Symbol;Acc:HGNC:1630]
CDR2L	#N/A	#N/A	#N/A	#N/A	#N/A	#N/A	#N/A	#N/A	#N/A	#N/A	#N/A	#N/A	#N/A	#N/A	#N/A	#N/A	#N/A	#N/A	#N/A	#N/A	#N/A	#N/A	#N/A	#N/A	#N/A	#N/A	1.1637	#N/A	0.850047	#N/A	#N/A	#N/A	#N/A	#N/A	5.01285	0.255287	5.21291	7.222	5.2192	5.46855	6.47146	5.57835	6.89963	6.05817	4.95698	0.948391	5.50342	7.46483	0.497045	6.69075	4.79055	#N/A	#N/A	#N/A	#N/A	#N/A	#N/A	#N/A	#N/A	#N/A	0.468363	0.446289	0.445328	22	ENSG00000109089	CDR2L	protein_coding	cerebellar degeneration related protein 2 like [Source:HGNC Symbol;Acc:HGNC:29999]
CDR2	#N/A	#N/A	#N/A	#N/A	#N/A	#N/A	#N/A	#N/A	#N/A	#N/A	#N/A	#N/A	#N/A	#N/A	#N/A	#N/A	#N/A	#N/A	#N/A	#N/A	#N/A	#N/A	#N/A	#N/A	#N/A	#N/A	0.439465	0.842244	0.462702	#N/A	0.636865	0.814639	0.805891	0.798558	#N/A	#N/A	#N/A	#N/A	0.250398	#N/A	#N/A	#N/A	0.344909	0.350834	0.439535	0.49184	#N/A	0.261835	1.7108	0.421372	#N/A	0.509503	#N/A	#N/A	0.887073	#N/A	0.889403	0.553934	#N/A	#N/A	0.517311	0.711887	1.04811	22	ENSG00000140743	CDR2	protein_coding	cerebellar degeneration related protein 2 [Source:HGNC Symbol;Acc:HGNC:1799]
MACF1	#N/A	#N/A	#N/A	#N/A	#N/A	#N/A	#N/A	#N/A	#N/A	#N/A	#N/A	#N/A	#N/A	#N/A	#N/A	#N/A	#N/A	#N/A	#N/A	#N/A	#N/A	#N/A	#N/A	#N/A	#N/A	#N/A	#N/A	0.517164	0.4257	#N/A	0.511912	#N/A	0.407871	0.514919	0.653802	0.721369	0.516768	0.600305	0.675142	0.595623	0.491617	0.578652	0.484713	0.65848	0.646261	0.741481	0.486886	0.581411	1.11279	0.583144	#N/A	#N/A	#N/A	#N/A	#N/A	#N/A	0.594347	#N/A	#N/A	#N/A	#N/A	#N/A	#N/A	22	ENSG00000127603	MACF1	protein_coding	microtubule actin crosslinking factor 1 [Source:HGNC Symbol;Acc:HGNC:13664]
IGFBP4	#N/A	#N/A	#N/A	#N/A	#N/A	#N/A	#N/A	#N/A	#N/A	#N/A	#N/A	#N/A	#N/A	#N/A	#N/A	#N/A	#N/A	#N/A	#N/A	#N/A	#N/A	#N/A	#N/A	#N/A	#N/A	#N/A	#N/A	#N/A	1.1805	#N/A	1.61302	#N/A	1.23384	1.76566	9.65071	3.5419	8.0027	10.1254	4.8649	8.39382	13.2972	8.99739	10.0347	7.11561	8.24202	6.01321	8.71335	10.1038	1.59933	6.41146	8.82523	#N/A	#N/A	#N/A	#N/A	#N/A	#N/A	#N/A	#N/A	#N/A	#N/A	1.03508	#N/A	22	ENSG00000141753	IGFBP4	protein_coding	insulin like growth factor binding protein 4 [Source:HGNC Symbol;Acc:HGNC:5473]
SKAP2	#N/A	#N/A	#N/A	#N/A	#N/A	#N/A	#N/A	#N/A	#N/A	#N/A	#N/A	#N/A	#N/A	#N/A	#N/A	#N/A	#N/A	#N/A	#N/A	#N/A	#N/A	#N/A	#N/A	#N/A	#N/A	#N/A	#N/A	#N/A	#N/A	#N/A	2.6235	#N/A	1.78182	1.60672	1.85455	1.89781	2.25375	1.72023	2.65657	2.1136	1.73619	2.04615	2.15714	1.5186	1.83888	1.80949	1.78272	2.16073	#N/A	2.16245	1.71845	#N/A	#N/A	#N/A	0.968782	#N/A	#N/A	#N/A	#N/A	#N/A	1.06203	0.864155	#N/A	22	ENSG00000005020	SKAP2	protein_coding	src kinase associated phosphoprotein 2 [Source:HGNC Symbol;Acc:HGNC:15687]
NOD1	#N/A	#N/A	#N/A	#N/A	#N/A	#N/A	#N/A	#N/A	#N/A	#N/A	#N/A	#N/A	#N/A	#N/A	#N/A	#N/A	#N/A	#N/A	#N/A	#N/A	#N/A	#N/A	#N/A	#N/A	#N/A	#N/A	#N/A	#N/A	#N/A	#N/A	#N/A	#N/A	#N/A	0.930886	0.827708	#N/A	1.04806	0.822864	1.12252	0.97978	0.774306	0.562964	1.16515	1.05123	1.36438	#N/A	1.09272	1.17765	#N/A	1.43528	1.03527	1.13598	#N/A	1.16919	1.58047	#N/A	#N/A	1.32414	#N/A	2.38396	1.35086	1.11857	#N/A	22	ENSG00000106100	NOD1	protein_coding	nucleotide binding oligomerization domain containing 1 [Source:HGNC Symbol;Acc:HGNC:16390]
LRCH1	1.8899	#N/A	#N/A	#N/A	#N/A	#N/A	#N/A	#N/A	#N/A	#N/A	#N/A	#N/A	#N/A	0.457372	#N/A	#N/A	#N/A	0.56756	#N/A	#N/A	#N/A	#N/A	0.56847	#N/A	#N/A	#N/A	#N/A	#N/A	#N/A	#N/A	#N/A	#N/A	#N/A	#N/A	1.97538	1.88842	1.77368	1.75752	1.56713	1.9252	1.75725	2.00968	1.31342	1.58966	1.23465	1.39773	1.22658	1.36835	1.89844	1.37922	1.9945	#N/A	#N/A	#N/A	#N/A	#N/A	#N/A	#N/A	#N/A	#N/A	#N/A	#N/A	#N/A	21	ENSG00000136141	LRCH1	protein_coding	leucine rich repeats and calponin homology domain containing 1 [Source:HGNC Symbol;Acc:HGNC:20309]
DNAAF9	1.27197	#N/A	#N/A	#N/A	#N/A	#N/A	#N/A	#N/A	#N/A	0.379788	0.637184	#N/A	#N/A	#N/A	#N/A	#N/A	#N/A	#N/A	#N/A	#N/A	#N/A	#N/A	#N/A	#N/A	#N/A	#N/A	#N/A	#N/A	#N/A	#N/A	#N/A	#N/A	#N/A	#N/A	0.487766	0.943582	0.644552	0.659964	1.17718	0.805779	0.616172	#N/A	1.02387	1.07611	1.3882	0.695709	0.693678	0.892604	1.42629	1.47845	0.875353	#N/A	#N/A	#N/A	#N/A	#N/A	#N/A	#N/A	#N/A	#N/A	#N/A	0.908013	1.67028	21	ENSG00000088854	DNAAF9	protein_coding	dynein axonemal assembly factor 9 [Source:HGNC Symbol;Acc:HGNC:17721]
NCOR2	1.24367	#N/A	1.0824	1.01272	1.19431	1.36187	1.25284	0.782734	1.98085	#N/A	1.50704	0.555517	#N/A	#N/A	#N/A	#N/A	#N/A	#N/A	#N/A	#N/A	#N/A	#N/A	#N/A	#N/A	#N/A	#N/A	#N/A	0.515323	0.500884	#N/A	#N/A	#N/A	#N/A	#N/A	#N/A	#N/A	#N/A	#N/A	#N/A	#N/A	#N/A	0.644686	#N/A	#N/A	0.304101	0.531815	#N/A	#N/A	0.951227	#N/A	0.691451	#N/A	0.35024	#N/A	#N/A	#N/A	1.50991	#N/A	#N/A	#N/A	#N/A	1.23595	1.02296	21	ENSG00000196498	NCOR2	protein_coding	nuclear receptor corepressor 2 [Source:HGNC Symbol;Acc:HGNC:7673]
SH3BGRL	1.66758	#N/A	#N/A	#N/A	#N/A	#N/A	#N/A	#N/A	#N/A	2.16078	#N/A	0.82045	#N/A	#N/A	#N/A	#N/A	#N/A	#N/A	#N/A	#N/A	#N/A	#N/A	0.710248	#N/A	#N/A	#N/A	#N/A	#N/A	#N/A	#N/A	#N/A	#N/A	#N/A	#N/A	8.45995	7.95407	7.49784	9.76046	6.68019	6.97585	8.88524	7.31615	8.4384	6.45624	6.66975	5.91121	7.47947	9.82677	2.82012	8.09178	8.73219	#N/A	#N/A	#N/A	#N/A	#N/A	#N/A	#N/A	#N/A	#N/A	#N/A	#N/A	#N/A	21	ENSG00000131171	SH3BGRL	protein_coding	SH3 domain binding glutamate rich protein like [Source:HGNC Symbol;Acc:HGNC:10823]
N4BP2L1	2.07155	#N/A	#N/A	#N/A	#N/A	#N/A	#N/A	#N/A	#N/A	0.622684	#N/A	1.02178	#N/A	#N/A	#N/A	#N/A	#N/A	#N/A	#N/A	#N/A	#N/A	#N/A	#N/A	#N/A	#N/A	1.17924	#N/A	#N/A	#N/A	#N/A	#N/A	#N/A	#N/A	#N/A	1.17169	1.59358	1.19984	1.23844	1.32284	1.15365	1.11055	1.03311	1.13174	1.4042	1.06391	0.832235	1.04535	1.18493	#N/A	1.09049	1.21821	#N/A	#N/A	#N/A	#N/A	#N/A	#N/A	#N/A	#N/A	#N/A	0.852757	#N/A	#N/A	21	ENSG00000139597	N4BP2L1	protein_coding	NEDD4 binding protein 2 like 1 [Source:HGNC Symbol;Acc:HGNC:25037]
SEMA6A	1.65535	1.80256	#N/A	#N/A	#N/A	#N/A	#N/A	#N/A	#N/A	#N/A	#N/A	#N/A	#N/A	#N/A	1.45862	#N/A	#N/A	#N/A	#N/A	#N/A	#N/A	#N/A	#N/A	#N/A	#N/A	0.907918	1.61848	2.50215	1.98699	#N/A	#N/A	#N/A	#N/A	#N/A	0.353175	#N/A	#N/A	#N/A	#N/A	0.299392	#N/A	0.609034	#N/A	0.483825	#N/A	#N/A	#N/A	#N/A	#N/A	#N/A	0.427562	1.82499	1.54642	1.22731	2.20011	1.16247	#N/A	1.38293	#N/A	#N/A	0.591081	3.14213	1.86673	21	ENSG00000092421	SEMA6A	protein_coding	semaphorin 6A [Source:HGNC Symbol;Acc:HGNC:10738]
ADARB1	1.32563	#N/A	#N/A	#N/A	#N/A	#N/A	#N/A	#N/A	#N/A	#N/A	#N/A	#N/A	#N/A	#N/A	0.431218	#N/A	#N/A	#N/A	#N/A	#N/A	#N/A	#N/A	#N/A	#N/A	#N/A	#N/A	2.24868	2.63092	2.96669	#N/A	#N/A	#N/A	#N/A	#N/A	#N/A	0.956166	#N/A	#N/A	0.513698	#N/A	#N/A	#N/A	0.62696	0.486617	0.778503	0.719919	0.617953	0.537792	1.46429	0.685607	#N/A	1.34974	#N/A	#N/A	1.64186	1.29198	#N/A	1.48634	#N/A	#N/A	0.676053	#N/A	0.98395	21	ENSG00000197381	ADARB1	protein_coding	adenosine deaminase RNA specific B1 [Source:HGNC Symbol;Acc:HGNC:226]
MAN2A1	0.991038	1.0134	0.694479	0.641074	0.838914	1.35378	0.873956	0.616783	1.59746	#N/A	1.19542	0.691643	0.613142	#N/A	#N/A	#N/A	#N/A	#N/A	#N/A	#N/A	#N/A	#N/A	#N/A	#N/A	#N/A	#N/A	#N/A	0.819668	#N/A	#N/A	#N/A	#N/A	#N/A	#N/A	#N/A	#N/A	#N/A	#N/A	#N/A	#N/A	#N/A	#N/A	#N/A	#N/A	#N/A	#N/A	#N/A	#N/A	#N/A	#N/A	#N/A	1.27083	1.14483	0.994007	1.68871	1.57725	1.44558	2.27456	0.865098	#N/A	#N/A	#N/A	#N/A	21	ENSG00000112893	MAN2A1	protein_coding	mannosidase alpha class 2A member 1 [Source:HGNC Symbol;Acc:HGNC:6824]
SLC35F2	0.612424	#N/A	#N/A	#N/A	#N/A	1.66857	#N/A	#N/A	1.29792	#N/A	0.779392	#N/A	#N/A	#N/A	#N/A	#N/A	#N/A	#N/A	#N/A	#N/A	#N/A	#N/A	#N/A	#N/A	#N/A	#N/A	1.35576	#N/A	1.34473	#N/A	#N/A	#N/A	#N/A	#N/A	1.45261	0.918668	1.59907	2.17487	2.04335	1.92428	1.9251	2.06587	1.90837	#N/A	1.91612	0.975647	1.9754	2.42566	#N/A	2.06468	#N/A	#N/A	1.06495	#N/A	#N/A	#N/A	#N/A	#N/A	#N/A	#N/A	#N/A	#N/A	#N/A	21	ENSG00000110660	SLC35F2	protein_coding	solute carrier family 35 member F2 [Source:HGNC Symbol;Acc:HGNC:23615]
NCOA1	0.786385	0.642911	0.369047	0.714054	0.656689	0.800375	0.526532	0.296628	0.963021	#N/A	0.723675	#N/A	0.332841	#N/A	#N/A	#N/A	#N/A	#N/A	#N/A	#N/A	#N/A	#N/A	#N/A	#N/A	#N/A	#N/A	#N/A	0.378871	0.646106	1.05561	#N/A	#N/A	#N/A	#N/A	#N/A	#N/A	#N/A	#N/A	#N/A	#N/A	#N/A	#N/A	#N/A	#N/A	#N/A	#N/A	#N/A	#N/A	0.567122	#N/A	#N/A	#N/A	0.300209	0.376038	0.388723	#N/A	1.63679	0.53645	#N/A	#N/A	#N/A	0.972498	#N/A	21	ENSG00000084676	NCOA1	protein_coding	nuclear receptor coactivator 1 [Source:HGNC Symbol;Acc:HGNC:7668]
TRIM38	1.60388	#N/A	#N/A	#N/A	#N/A	#N/A	#N/A	#N/A	#N/A	0.577088	#N/A	#N/A	#N/A	#N/A	#N/A	#N/A	#N/A	#N/A	#N/A	#N/A	#N/A	#N/A	0.605492	#N/A	#N/A	#N/A	#N/A	#N/A	#N/A	#N/A	#N/A	#N/A	0.640573	#N/A	1.21141	2.76336	2.1077	1.63626	3.27922	1.61441	1.22672	0.475794	3.46723	2.35885	3.36134	1.25886	2.94863	2.49504	1.16206	3.47653	0.517709	#N/A	#N/A	#N/A	#N/A	#N/A	#N/A	#N/A	#N/A	#N/A	#N/A	#N/A	#N/A	21	ENSG00000112343	TRIM38	protein_coding	tripartite motif containing 38 [Source:HGNC Symbol;Acc:HGNC:10059]
ELF2	0.694335	1.84919	#N/A	0.320712	#N/A	#N/A	0.531883	#N/A	0.631004	#N/A	0.665521	#N/A	#N/A	#N/A	#N/A	#N/A	#N/A	#N/A	#N/A	#N/A	#N/A	#N/A	#N/A	#N/A	#N/A	#N/A	#N/A	0.485612	0.378336	1.20748	0.490719	0.640429	0.658992	#N/A	#N/A	#N/A	#N/A	#N/A	#N/A	#N/A	#N/A	#N/A	#N/A	#N/A	#N/A	#N/A	#N/A	#N/A	#N/A	#N/A	#N/A	#N/A	0.366933	0.493663	0.57593	0.725414	1.42044	0.608675	0.39115	#N/A	#N/A	1.08009	1.23593	21	ENSG00000109381	ELF2	protein_coding	E74 like ETS transcription factor 2 [Source:HGNC Symbol;Acc:HGNC:3317]
HEATR5B	0.918726	#N/A	#N/A	#N/A	#N/A	#N/A	#N/A	#N/A	#N/A	0.775211	#N/A	#N/A	#N/A	#N/A	#N/A	#N/A	#N/A	#N/A	#N/A	#N/A	#N/A	#N/A	#N/A	#N/A	#N/A	#N/A	#N/A	#N/A	#N/A	#N/A	#N/A	0.92237	#N/A	#N/A	0.646473	0.770207	0.74776	0.714479	0.714269	0.780309	0.708464	0.750777	0.719747	0.800483	0.73726	0.770894	0.708921	0.830179	0.641188	0.809066	0.741761	#N/A	#N/A	#N/A	#N/A	#N/A	#N/A	0.657436	#N/A	#N/A	#N/A	#N/A	#N/A	21	ENSG00000008869	HEATR5B	protein_coding	HEAT repeat containing 5B [Source:HGNC Symbol;Acc:HGNC:29273]
#286313	1.27085	#N/A	3.78149	4.69517	3.43183	3.56061	2.06375	#N/A	2.98504	0.820172	3.64985	1.50533	#N/A	#N/A	#N/A	#N/A	0.695407	#N/A	#N/A	#N/A	#N/A	#N/A	#N/A	#N/A	#N/A	#N/A	1.00731	3.24243	2.13808	#N/A	#N/A	#N/A	#N/A	#N/A	#N/A	#N/A	0.721278	#N/A	#N/A	#N/A	#N/A	#N/A	#N/A	0.626254	#N/A	#N/A	#N/A	#N/A	#N/A	#N/A	#N/A	#N/A	1.86524	1.54019	#N/A	#N/A	#N/A	#N/A	0.85392	#N/A	#N/A	3.00986	3.11123	21	ENSG00000286313		lncRNA	novel transcript, antisense to PDE7B
ZFP36L1	0.860021	#N/A	#N/A	#N/A	#N/A	#N/A	#N/A	#N/A	#N/A	0.63706	#N/A	1.39688	#N/A	#N/A	#N/A	#N/A	#N/A	0.528197	#N/A	#N/A	#N/A	#N/A	#N/A	#N/A	#N/A	#N/A	#N/A	#N/A	#N/A	#N/A	#N/A	#N/A	#N/A	#N/A	1.47373	1.78069	2.42292	1.64804	2.68891	2.14916	1.59018	1.1756	1.81307	1.82234	1.6995	1.88492	1.43158	1.66404	1.20728	1.53977	1.18583	#N/A	#N/A	#N/A	#N/A	#N/A	#N/A	#N/A	#N/A	#N/A	#N/A	#N/A	#N/A	21	ENSG00000185650	ZFP36L1	protein_coding	ZFP36 ring finger protein like 1 [Source:HGNC Symbol;Acc:HGNC:1107]
ALDH16A1	0.538488	#N/A	#N/A	#N/A	#N/A	#N/A	#N/A	#N/A	#N/A	0.866097	#N/A	#N/A	#N/A	#N/A	#N/A	#N/A	#N/A	#N/A	#N/A	#N/A	#N/A	#N/A	#N/A	#N/A	#N/A	#N/A	#N/A	#N/A	#N/A	#N/A	0.680691	#N/A	1.21564	0.605571	1.87368	#N/A	1.68606	1.48223	1.14907	1.61568	1.77999	1.55541	1.20411	0.861012	1.54965	1.39481	1.44505	1.46839	0.835647	1.33562	1.73844	#N/A	#N/A	#N/A	#N/A	#N/A	#N/A	#N/A	#N/A	#N/A	#N/A	#N/A	#N/A	21	ENSG00000161618	ALDH16A1	protein_coding	aldehyde dehydrogenase 16 family member A1 [Source:HGNC Symbol;Acc:HGNC:28114]
AIM2	0.0479747	#N/A	#N/A	#N/A	#N/A	#N/A	#N/A	#N/A	#N/A	#N/A	#N/A	#N/A	#N/A	#N/A	#N/A	#N/A	#N/A	#N/A	#N/A	#N/A	#N/A	#N/A	#N/A	#N/A	#N/A	#N/A	#N/A	#N/A	#N/A	#N/A	#N/A	#N/A	#N/A	0.0685994	0.164209	0.0686156	0.136217	0.150399	0.184732	0.163479	0.184726	0.12709	0.227936	0.150041	0.16529	0.142584	0.155727	0.150967	#N/A	0.156442	0.171399	0.0850206	#N/A	#N/A	#N/A	0.0460462	#N/A	#N/A	#N/A	#N/A	0.0768564	#N/A	#N/A	21	ENSG00000163568	AIM2	protein_coding	absent in melanoma 2 [Source:HGNC Symbol;Acc:HGNC:357]
PSIP1	1.09033	#N/A	#N/A	#N/A	#N/A	#N/A	#N/A	#N/A	#N/A	0.738601	0.847987	0.86772	#N/A	#N/A	#N/A	#N/A	#N/A	#N/A	#N/A	#N/A	#N/A	#N/A	#N/A	#N/A	#N/A	#N/A	#N/A	#N/A	#N/A	#N/A	#N/A	#N/A	#N/A	#N/A	0.797451	1.77088	1.32467	0.938738	1.05919	1.09418	0.853826	0.998406	0.668865	0.897047	0.792481	0.904486	0.624739	0.835088	#N/A	0.633914	1.07627	#N/A	#N/A	#N/A	#N/A	#N/A	0.993513	#N/A	#N/A	#N/A	#N/A	#N/A	#N/A	21	ENSG00000164985	PSIP1	protein_coding	PC4 and SFRS1 interacting protein 1 [Source:HGNC Symbol;Acc:HGNC:9527]
SPATA13	0.623367	#N/A	#N/A	#N/A	#N/A	#N/A	#N/A	#N/A	#N/A	#N/A	#N/A	#N/A	#N/A	0.532557	#N/A	#N/A	#N/A	#N/A	#N/A	#N/A	#N/A	#N/A	#N/A	#N/A	#N/A	#N/A	1.34561	#N/A	#N/A	#N/A	#N/A	#N/A	#N/A	#N/A	6.65305	1.13339	3.60649	5.42105	3.40845	4.50337	5.43545	4.14073	4.87255	2.18022	4.11192	3.26496	4.42757	5.13047	1.3826	3.91925	4.17093	#N/A	#N/A	#N/A	#N/A	#N/A	#N/A	#N/A	#N/A	#N/A	0.652492	#N/A	#N/A	21	ENSG00000182957	SPATA13	protein_coding	spermatogenesis associated 13 [Source:HGNC Symbol;Acc:HGNC:23222]
CCDC148	0.0796191	#N/A	#N/A	#N/A	#N/A	#N/A	#N/A	#N/A	#N/A	#N/A	#N/A	#N/A	#N/A	0.0714945	0.0171464	#N/A	#N/A	#N/A	#N/A	#N/A	#N/A	#N/A	#N/A	#N/A	#N/A	#N/A	0.170427	0.173294	#N/A	#N/A	#N/A	#N/A	#N/A	#N/A	1.18796	0.107983	1.49284	0.8218	0.542166	0.953126	1.91298	0.461185	2.38842	0.208242	0.166909	0.197598	1.71514	0.859064	#N/A	0.487975	1.8106	#N/A	#N/A	#N/A	#N/A	#N/A	#N/A	#N/A	#N/A	#N/A	#N/A	#N/A	#N/A	21	ENSG00000153237	CCDC148	protein_coding	coiled-coil domain containing 148 [Source:HGNC Symbol;Acc:HGNC:25191]
CYFIP1#273749	0.805546	#N/A	#N/A	#N/A	#N/A	#N/A	#N/A	#N/A	#N/A	#N/A	#N/A	#N/A	#N/A	#N/A	#N/A	#N/A	#N/A	#N/A	#N/A	#N/A	#N/A	#N/A	#N/A	#N/A	#N/A	0.765721	#N/A	#N/A	#N/A	#N/A	#N/A	#N/A	#N/A	#N/A	1.58889	2.12479	2.01265	1.80458	2.86678	2.03537	1.71377	1.44525	2.41332	2.02832	2.17531	1.88256	1.91159	2.03314	0.603603	2.50916	1.43951	#N/A	#N/A	#N/A	#N/A	#N/A	#N/A	#N/A	#N/A	#N/A	#N/A	2.92807	3.01458	21	ENSG00000273749	CYFIP1	protein_coding	cytoplasmic FMR1 interacting protein 1 [Source:HGNC Symbol;Acc:HGNC:13759]
RSU1	0.779726	#N/A	#N/A	#N/A	#N/A	#N/A	#N/A	#N/A	#N/A	#N/A	#N/A	#N/A	#N/A	#N/A	#N/A	#N/A	#N/A	#N/A	#N/A	#N/A	#N/A	#N/A	#N/A	#N/A	#N/A	#N/A	#N/A	#N/A	#N/A	#N/A	0.461186	#N/A	0.538043	0.596686	0.39961	0.963679	0.494684	0.502714	0.653965	0.475916	0.434054	0.666277	0.651063	0.463747	0.662603	0.917713	0.635966	0.753008	0.729333	0.753366	0.663694	#N/A	#N/A	#N/A	#N/A	#N/A	#N/A	#N/A	#N/A	#N/A	#N/A	#N/A	#N/A	21	ENSG00000148484	RSU1	protein_coding	Ras suppressor protein 1 [Source:HGNC Symbol;Acc:HGNC:10464]
NFKB1	0.755679	#N/A	0.457003	0.510552	0.620908	0.696808	0.765808	#N/A	1.06969	#N/A	1.92215	#N/A	#N/A	#N/A	#N/A	#N/A	#N/A	#N/A	#N/A	#N/A	#N/A	#N/A	#N/A	#N/A	#N/A	#N/A	#N/A	#N/A	0.527099	#N/A	#N/A	#N/A	#N/A	#N/A	#N/A	#N/A	#N/A	#N/A	0.360548	#N/A	#N/A	#N/A	#N/A	0.344392	#N/A	0.577981	#N/A	0.338275	#N/A	0.331018	#N/A	0.364072	0.539332	0.809253	#N/A	0.690963	1.38961	0.770606	0.711002	#N/A	#N/A	#N/A	#N/A	21	ENSG00000109320	NFKB1	protein_coding	nuclear factor kappa B subunit 1 [Source:HGNC Symbol;Acc:HGNC:7794]
SIGIRR	0.356924	#N/A	#N/A	#N/A	#N/A	#N/A	#N/A	#N/A	#N/A	1.28581	#N/A	#N/A	#N/A	#N/A	#N/A	#N/A	#N/A	#N/A	#N/A	#N/A	#N/A	#N/A	#N/A	#N/A	#N/A	0.676226	#N/A	#N/A	#N/A	#N/A	#N/A	#N/A	#N/A	#N/A	7.31493	0.690863	7.13345	6.68107	5.69786	5.07218	7.98528	5.79857	7.8184	6.51442	7.11851	4.66801	5.6401	6.24032	1.17549	5.25916	7.03621	#N/A	#N/A	#N/A	#N/A	#N/A	#N/A	#N/A	#N/A	#N/A	1.06221	#N/A	#N/A	21	ENSG00000185187	SIGIRR	protein_coding	single Ig and TIR domain containing [Source:HGNC Symbol;Acc:HGNC:30575]
DGKH	0.860672	2.41256	#N/A	#N/A	#N/A	#N/A	#N/A	#N/A	#N/A	#N/A	#N/A	#N/A	#N/A	#N/A	0.421756	#N/A	#N/A	#N/A	#N/A	#N/A	#N/A	#N/A	0.514959	#N/A	#N/A	0.798284	#N/A	#N/A	#N/A	#N/A	#N/A	#N/A	#N/A	#N/A	1.92796	2.02285	1.9901	2.37655	1.93064	2.53261	2.79593	2.05183	1.46795	0.843462	1.02296	1.09936	0.528974	1.70419	#N/A	1.094	2.30883	#N/A	#N/A	#N/A	#N/A	#N/A	#N/A	#N/A	#N/A	#N/A	#N/A	#N/A	#N/A	21	ENSG00000102780	DGKH	protein_coding	diacylglycerol kinase eta [Source:HGNC Symbol;Acc:HGNC:2854]
CAMKK1	0.226584	#N/A	#N/A	#N/A	#N/A	#N/A	#N/A	#N/A	#N/A	#N/A	#N/A	#N/A	#N/A	#N/A	#N/A	#N/A	#N/A	#N/A	#N/A	#N/A	#N/A	#N/A	#N/A	#N/A	#N/A	#N/A	#N/A	#N/A	#N/A	#N/A	1.2924	#N/A	0.597995	#N/A	1.84056	#N/A	1.28383	2.27169	3.24013	2.08036	2.31545	1.86878	2.55294	1.90884	1.81645	1.5036	2.70185	2.38518	#N/A	3.28952	1.48793	1.00573	0.910956	#N/A	0.554474	#N/A	#N/A	#N/A	#N/A	#N/A	#N/A	#N/A	#N/A	21	ENSG00000004660	CAMKK1	protein_coding	calcium/calmodulin dependent protein kinase kinase 1 [Source:HGNC Symbol;Acc:HGNC:1469]
CLIC1#213719	0.607106	#N/A	#N/A	#N/A	#N/A	#N/A	#N/A	#N/A	#N/A	2.19943	#N/A	#N/A	#N/A	#N/A	#N/A	#N/A	#N/A	#N/A	#N/A	#N/A	#N/A	#N/A	#N/A	#N/A	#N/A	1.11433	#N/A	#N/A	#N/A	#N/A	#N/A	#N/A	#N/A	1.49076	9.42224	2.23983	9.43403	9.99004	8.22501	9.9654	13.0518	8.40354	12.2737	8.33509	7.65712	5.41026	10.5494	9.76998	1.63944	9.84135	10.4157	#N/A	#N/A	#N/A	#N/A	#N/A	#N/A	#N/A	#N/A	#N/A	#N/A	#N/A	#N/A	21	ENSG00000213719	CLIC1	protein_coding	chloride intracellular channel 1 [Source:HGNC Symbol;Acc:HGNC:2062]
ZNF790	1.05483	#N/A	#N/A	#N/A	0.88853	#N/A	#N/A	#N/A	#N/A	0.940259	#N/A	#N/A	#N/A	#N/A	#N/A	#N/A	#N/A	#N/A	#N/A	1.44567	#N/A	#N/A	#N/A	#N/A	#N/A	1.24755	#N/A	#N/A	#N/A	#N/A	#N/A	#N/A	#N/A	#N/A	0.785589	#N/A	1.1721	0.930611	1.00515	0.880418	0.833955	0.854203	1.06224	0.972011	1.12921	1.24953	1.03548	1.06947	#N/A	1.05873	0.880395	#N/A	#N/A	#N/A	#N/A	1.00304	#N/A	#N/A	#N/A	#N/A	#N/A	#N/A	#N/A	21	ENSG00000197863	ZNF790	protein_coding	zinc finger protein 790 [Source:HGNC Symbol;Acc:HGNC:33114]
INSIG2	0.878615	#N/A	1.84502	1.0104	1.55819	1.23432	2.02224	1.76199	#N/A	0.825346	1.12436	#N/A	#N/A	#N/A	#N/A	#N/A	#N/A	#N/A	#N/A	#N/A	#N/A	#N/A	#N/A	#N/A	#N/A	#N/A	#N/A	#N/A	#N/A	#N/A	#N/A	#N/A	#N/A	#N/A	0.711231	#N/A	0.84072	0.597895	0.962906	0.892341	0.548573	0.662911	#N/A	#N/A	#N/A	0.864587	#N/A	0.678558	#N/A	0.560497	0.699076	#N/A	#N/A	#N/A	#N/A	#N/A	#N/A	#N/A	#N/A	#N/A	1.18002	#N/A	#N/A	21	ENSG00000125629	INSIG2	protein_coding	insulin induced gene 2 [Source:HGNC Symbol;Acc:HGNC:20452]
PLCB1	#N/A	3.76165	#N/A	#N/A	#N/A	#N/A	#N/A	#N/A	#N/A	#N/A	#N/A	#N/A	#N/A	0.800921	#N/A	#N/A	#N/A	0.680443	0.517746	0.899276	#N/A	0.634118	#N/A	#N/A	#N/A	#N/A	2.32038	1.74362	1.78029	1.90085	0.548127	#N/A	0.531191	#N/A	#N/A	#N/A	#N/A	#N/A	#N/A	#N/A	#N/A	#N/A	#N/A	#N/A	#N/A	#N/A	#N/A	#N/A	0.42398	#N/A	#N/A	3.0758	1.01016	1.86976	3.79968	1.93884	2.01503	2.1332	#N/A	1.9364	#N/A	#N/A	#N/A	21	ENSG00000182621	PLCB1	protein_coding	phospholipase C beta 1 [Source:HGNC Symbol;Acc:HGNC:15917]
PBX1	#N/A	3.83566	0.844573	1.06102	1.1418	1.6518	0.948316	#N/A	1.42099	#N/A	1.11202	#N/A	#N/A	0.222654	#N/A	#N/A	0.393614	#N/A	#N/A	0.853042	#N/A	0.363637	#N/A	#N/A	#N/A	#N/A	3.66097	3.19864	4.0665	0.915698	#N/A	#N/A	#N/A	#N/A	#N/A	#N/A	#N/A	#N/A	#N/A	#N/A	#N/A	#N/A	#N/A	#N/A	#N/A	#N/A	#N/A	#N/A	#N/A	#N/A	#N/A	#N/A	#N/A	#N/A	0.735689	#N/A	1.95101	0.655428	#N/A	#N/A	#N/A	4.01004	4.08798	21	ENSG00000185630	PBX1	protein_coding	PBX homeobox 1 [Source:HGNC Symbol;Acc:HGNC:8632]
FGF13	#N/A	2.86078	1.09078	1.45073	2.45685	3.97485	#N/A	#N/A	#N/A	#N/A	#N/A	#N/A	#N/A	#N/A	0.347905	#N/A	#N/A	#N/A	#N/A	1.87503	#N/A	#N/A	#N/A	#N/A	#N/A	#N/A	#N/A	1.77696	2.77586	2.731	#N/A	#N/A	#N/A	#N/A	#N/A	#N/A	#N/A	#N/A	#N/A	#N/A	#N/A	#N/A	#N/A	#N/A	#N/A	#N/A	#N/A	#N/A	#N/A	#N/A	#N/A	4.54693	1.22203	1.38736	5.01913	2.61097	2.23139	4.35596	2.78177	2.21057	#N/A	3.21334	3.08049	21	ENSG00000129682	FGF13	protein_coding	fibroblast growth factor 13 [Source:HGNC Symbol;Acc:HGNC:3670]
UACA	#N/A	3.03878	#N/A	#N/A	#N/A	#N/A	#N/A	#N/A	#N/A	#N/A	#N/A	#N/A	#N/A	0.308682	0.409963	#N/A	#N/A	#N/A	#N/A	1.01168	#N/A	0.703473	#N/A	#N/A	#N/A	#N/A	1.34159	1.75515	2.33053	2.5214	1.06817	0.701086	0.629994	#N/A	#N/A	#N/A	#N/A	#N/A	#N/A	#N/A	#N/A	#N/A	#N/A	#N/A	#N/A	#N/A	#N/A	#N/A	#N/A	#N/A	#N/A	1.10984	0.55473	0.569614	1.45593	0.86842	2.6692	1.39102	#N/A	#N/A	#N/A	3.06061	2.71201	21	ENSG00000137831	UACA	protein_coding	uveal autoantigen with coiled-coil domains and ankyrin repeats [Source:HGNC Symbol;Acc:HGNC:15947]
CTNND1	#N/A	1.88741	#N/A	#N/A	#N/A	#N/A	#N/A	#N/A	#N/A	#N/A	#N/A	#N/A	#N/A	#N/A	#N/A	#N/A	#N/A	#N/A	#N/A	#N/A	#N/A	#N/A	0.38936	#N/A	#N/A	#N/A	#N/A	#N/A	#N/A	0.999179	#N/A	#N/A	#N/A	#N/A	0.646168	#N/A	0.646043	0.597757	0.544361	0.567062	0.587545	0.882295	0.427958	0.52881	0.640603	0.890085	0.603629	0.698783	1.47805	0.578666	0.620575	#N/A	#N/A	#N/A	#N/A	#N/A	#N/A	#N/A	#N/A	#N/A	#N/A	2.30354	2.02417	21	ENSG00000198561	CTNND1	protein_coding	catenin delta 1 [Source:HGNC Symbol;Acc:HGNC:2515]
NEK1	#N/A	2.08642	0.775934	0.624183	0.898109	0.964395	1.15304	0.432561	0.958842	0.315671	0.940408	#N/A	#N/A	#N/A	#N/A	#N/A	#N/A	#N/A	#N/A	#N/A	#N/A	#N/A	#N/A	#N/A	#N/A	1.13658	1.41557	1.22615	1.28806	#N/A	#N/A	#N/A	#N/A	#N/A	#N/A	#N/A	#N/A	#N/A	#N/A	#N/A	#N/A	#N/A	#N/A	#N/A	0.38028	0.528822	#N/A	#N/A	#N/A	0.291612	#N/A	#N/A	#N/A	#N/A	#N/A	0.68885	1.87522	#N/A	#N/A	#N/A	#N/A	0.922036	0.987665	21	ENSG00000137601	NEK1	protein_coding	NIMA related kinase 1 [Source:HGNC Symbol;Acc:HGNC:7744]
SPATS2L	#N/A	2.11312	#N/A	#N/A	#N/A	#N/A	#N/A	#N/A	#N/A	0.36084	0.943321	0.935739	#N/A	#N/A	#N/A	#N/A	#N/A	#N/A	#N/A	#N/A	#N/A	#N/A	#N/A	#N/A	#N/A	#N/A	#N/A	#N/A	1.36982	#N/A	#N/A	#N/A	#N/A	#N/A	0.757142	#N/A	0.34971	0.631786	0.369906	0.372649	0.371369	0.635855	0.288885	0.890905	0.684916	0.713646	0.451075	#N/A	#N/A	0.309486	0.317155	#N/A	#N/A	#N/A	#N/A	#N/A	#N/A	#N/A	#N/A	#N/A	#N/A	2.57118	3.1955	21	ENSG00000196141	SPATS2L	protein_coding	spermatogenesis associated serine rich 2 like [Source:HGNC Symbol;Acc:HGNC:24574]
LINC01473	#N/A	1.52306	0.766321	0.426925	1.02162	1.29033	1.09569	#N/A	0.720237	#N/A	1.21455	#N/A	#N/A	#N/A	#N/A	#N/A	#N/A	#N/A	#N/A	#N/A	#N/A	#N/A	#N/A	#N/A	#N/A	0.829018	1.72856	1.78934	2.07478	2.02494	#N/A	#N/A	#N/A	#N/A	#N/A	#N/A	#N/A	#N/A	#N/A	#N/A	#N/A	#N/A	#N/A	#N/A	#N/A	#N/A	#N/A	#N/A	1.17983	0.359062	#N/A	#N/A	#N/A	#N/A	0.471084	0.752332	0.909561	0.817267	#N/A	#N/A	#N/A	1.02369	1.34816	21	ENSG00000237877	LINC01473	lncRNA	long intergenic non-protein coding RNA 1473 [Source:HGNC Symbol;Acc:HGNC:51109]
HCG17#270604	#N/A	2.14109	1.25467	0.989049	1.52184	2.27364	1.50195	1.15349	1.98106	0.381029	1.91947	#N/A	0.541982	#N/A	#N/A	#N/A	#N/A	#N/A	#N/A	#N/A	#N/A	#N/A	#N/A	#N/A	#N/A	0.825501	1.68473	2.32055	2.01844	#N/A	#N/A	#N/A	#N/A	#N/A	#N/A	#N/A	#N/A	#N/A	#N/A	#N/A	#N/A	#N/A	#N/A	#N/A	#N/A	1.03299	#N/A	#N/A	2.19968	#N/A	#N/A	0.496069	#N/A	#N/A	#N/A	#N/A	#N/A	1.00455	#N/A	#N/A	0.97723	1.03639	#N/A	21	ENSG00000270604	HCG17	lncRNA	HLA complex group 17 [Source:HGNC Symbol;Acc:HGNC:31339]
SON	#N/A	1.04063	0.38387	#N/A	0.476221	#N/A	0.887016	0.64003	1.54421	#N/A	1.47455	0.809828	#N/A	#N/A	#N/A	#N/A	#N/A	#N/A	#N/A	#N/A	#N/A	#N/A	#N/A	#N/A	#N/A	#N/A	0.296221	0.572189	0.630318	1.10553	#N/A	#N/A	#N/A	#N/A	#N/A	#N/A	0.28434	#N/A	#N/A	#N/A	#N/A	0.335595	#N/A	#N/A	#N/A	0.340861	#N/A	#N/A	1.3379	#N/A	#N/A	#N/A	#N/A	0.456717	#N/A	#N/A	1.18712	0.493719	#N/A	#N/A	#N/A	0.679584	1.00209	21	ENSG00000159140	SON	protein_coding	SON DNA and RNA binding protein [Source:HGNC Symbol;Acc:HGNC:11183]
LINC02997	#N/A	1.97374	4.4943	2.12857	2.16034	3.97167	2.77885	1.69583	#N/A	#N/A	1.20402	#N/A	#N/A	#N/A	#N/A	#N/A	#N/A	#N/A	#N/A	#N/A	#N/A	#N/A	#N/A	#N/A	#N/A	#N/A	3.33056	2.86312	3.33699	1.00113	#N/A	#N/A	#N/A	#N/A	#N/A	#N/A	#N/A	#N/A	#N/A	#N/A	#N/A	#N/A	#N/A	#N/A	#N/A	#N/A	#N/A	#N/A	#N/A	#N/A	#N/A	2.5483	1.06453	#N/A	4.11304	2.1091	0.965446	1.97	1.75365	#N/A	#N/A	2.1198	4.75165	21	ENSG00000249364	LINC02997	lncRNA	long intergenic non-protein coding RNA 2997 [Source:HGNC Symbol;Acc:HGNC:56113]
LNPK	#N/A	1.99877	2.91125	1.6422	2.04535	3.11127	1.35049	1.11456	2.71504	#N/A	1.86484	#N/A	0.634373	#N/A	#N/A	#N/A	#N/A	#N/A	#N/A	#N/A	#N/A	0.714357	#N/A	#N/A	#N/A	#N/A	0.771202	0.780137	1.25714	#N/A	#N/A	#N/A	#N/A	#N/A	#N/A	#N/A	#N/A	#N/A	#N/A	#N/A	#N/A	#N/A	#N/A	#N/A	#N/A	#N/A	#N/A	#N/A	#N/A	#N/A	#N/A	0.861387	#N/A	#N/A	1.3452	0.815641	1.97652	2.43927	1.1618	#N/A	#N/A	#N/A	1.90132	21	ENSG00000144320	LNPK	protein_coding	lunapark, ER junction formation factor [Source:HGNC Symbol;Acc:HGNC:21610]
TDRD3	#N/A	1.19442	0.668382	#N/A	0.964508	1.5303	0.948693	#N/A	1.37351	#N/A	1.33676	#N/A	#N/A	#N/A	#N/A	#N/A	#N/A	#N/A	#N/A	0.863818	#N/A	#N/A	#N/A	#N/A	#N/A	#N/A	0.71898	0.829901	1.15861	#N/A	#N/A	#N/A	#N/A	#N/A	#N/A	#N/A	#N/A	#N/A	#N/A	#N/A	#N/A	#N/A	#N/A	#N/A	#N/A	#N/A	#N/A	#N/A	#N/A	#N/A	#N/A	0.761084	0.670908	0.576702	1.81882	1.07572	1.6449	2.13618	0.765775	#N/A	#N/A	0.584825	1.0454	21	ENSG00000083544	TDRD3	protein_coding	tudor domain containing 3 [Source:HGNC Symbol;Acc:HGNC:20612]
BBS1	#N/A	2.23124	0.862933	0.770034	1.20725	1.72544	1.14547	#N/A	#N/A	0.622989	1.60526	#N/A	0.749278	#N/A	#N/A	#N/A	#N/A	#N/A	#N/A	#N/A	#N/A	#N/A	#N/A	#N/A	#N/A	#N/A	1.77481	#N/A	1.25169	#N/A	#N/A	#N/A	#N/A	#N/A	0.723346	#N/A	#N/A	0.699577	#N/A	0.49186	0.52152	0.980313	#N/A	#N/A	0.616295	#N/A	#N/A	0.60486	2.26529	0.59089	0.778336	#N/A	#N/A	#N/A	#N/A	#N/A	#N/A	#N/A	#N/A	#N/A	#N/A	#N/A	#N/A	21	ENSG00000174483	BBS1	protein_coding	Bardet-Biedl syndrome 1 [Source:HGNC Symbol;Acc:HGNC:966]
TXNRD3	#N/A	1.27085	4.94505	1.61111	3.21449	3.84863	2.46205	0.926918	2.79329	#N/A	2.33073	#N/A	1.26772	#N/A	#N/A	#N/A	#N/A	#N/A	#N/A	#N/A	#N/A	#N/A	#N/A	#N/A	#N/A	1.98568	1.3315	1.2913	1.34477	#N/A	#N/A	#N/A	#N/A	#N/A	#N/A	#N/A	#N/A	#N/A	#N/A	#N/A	#N/A	#N/A	#N/A	#N/A	#N/A	#N/A	#N/A	#N/A	#N/A	#N/A	#N/A	1.08106	0.774942	#N/A	1.39333	0.942359	#N/A	1.11205	#N/A	#N/A	#N/A	3.51736	2.26988	21	ENSG00000197763	TXNRD3	protein_coding	thioredoxin reductase 3 [Source:HGNC Symbol;Acc:HGNC:20667]
ZBTB20-AS2	#N/A	1.5134	0.92232	1.14082	0.863342	1.04517	1.72045	1.0301	1.32089	#N/A	2.46974	1.22732	0.75661	#N/A	#N/A	#N/A	#N/A	#N/A	#N/A	#N/A	#N/A	#N/A	#N/A	#N/A	#N/A	#N/A	3.00558	2.25773	1.66598	#N/A	#N/A	1.0065	#N/A	#N/A	#N/A	#N/A	#N/A	#N/A	#N/A	#N/A	#N/A	#N/A	#N/A	#N/A	#N/A	#N/A	#N/A	#N/A	#N/A	#N/A	#N/A	#N/A	0.774408	1.07875	#N/A	0.955843	#N/A	#N/A	#N/A	#N/A	0.920516	1.47105	3.82989	21	ENSG00000241295	ZBTB20-AS2	lncRNA	ZBTB20 antisense RNA 2 [Source:HGNC Symbol;Acc:HGNC:42421]
#259692	#N/A	2.54828	#N/A	#N/A	1.38009	#N/A	#N/A	#N/A	#N/A	0.553169	1.73072	1.27278	#N/A	#N/A	#N/A	#N/A	#N/A	#N/A	#N/A	#N/A	#N/A	#N/A	#N/A	#N/A	#N/A	0.613505	2.27195	2.40811	1.22881	2.62945	#N/A	#N/A	#N/A	#N/A	#N/A	#N/A	#N/A	#N/A	#N/A	#N/A	#N/A	#N/A	0.417287	0.354057	0.73771	0.666703	0.362793	0.449711	1.04788	0.666826	0.496245	#N/A	#N/A	#N/A	#N/A	#N/A	#N/A	#N/A	#N/A	#N/A	#N/A	2.08668	1.23512	21	ENSG00000259692		lncRNA	novel transcript
TMEM184B	#N/A	1.86911	#N/A	#N/A	#N/A	#N/A	#N/A	#N/A	#N/A	#N/A	#N/A	#N/A	#N/A	#N/A	#N/A	#N/A	#N/A	#N/A	#N/A	#N/A	#N/A	#N/A	#N/A	#N/A	#N/A	0.923065	1.42981	0.970649	#N/A	#N/A	#N/A	#N/A	#N/A	#N/A	0.841977	#N/A	0.415777	0.767283	0.444596	0.616664	0.785318	1.13353	0.452133	0.585588	0.596545	0.694927	0.553264	0.715557	1.93503	0.524881	0.830797	#N/A	#N/A	#N/A	#N/A	#N/A	#N/A	#N/A	#N/A	#N/A	#N/A	0.95899	#N/A	21	ENSG00000198792	TMEM184B	protein_coding	transmembrane protein 184B [Source:HGNC Symbol;Acc:HGNC:1310]
RGN	#N/A	0.78564	6.61226	3.2907	4.45269	5.22221	3.17614	3.91086	2.7797	#N/A	2.00954	#N/A	1.17005	#N/A	#N/A	#N/A	#N/A	#N/A	#N/A	#N/A	#N/A	#N/A	#N/A	#N/A	#N/A	#N/A	2.7708	3.57553	3.7074	#N/A	#N/A	#N/A	#N/A	#N/A	#N/A	#N/A	#N/A	#N/A	#N/A	#N/A	#N/A	#N/A	#N/A	#N/A	#N/A	#N/A	#N/A	#N/A	#N/A	#N/A	#N/A	2.0223	#N/A	0.886148	2.90571	2.09911	#N/A	4.38611	2.01328	#N/A	#N/A	3.05857	2.73515	21	ENSG00000130988	RGN	protein_coding	regucalcin [Source:HGNC Symbol;Acc:HGNC:9989]
LRP11	#N/A	1.25137	2.42887	1.11348	2.2143	2.8441	2.63388	#N/A	1.87037	#N/A	1.50285	#N/A	#N/A	#N/A	#N/A	#N/A	#N/A	#N/A	#N/A	#N/A	#N/A	#N/A	#N/A	#N/A	#N/A	#N/A	1.20171	2.34532	1.66255	#N/A	#N/A	#N/A	#N/A	#N/A	0.547529	#N/A	#N/A	#N/A	#N/A	0.609416	0.59736	1.00532	#N/A	#N/A	#N/A	0.72966	#N/A	#N/A	#N/A	#N/A	#N/A	0.733777	#N/A	#N/A	#N/A	1.71628	#N/A	1.04044	#N/A	#N/A	#N/A	3.08636	2.83215	21	ENSG00000120256	LRP11	protein_coding	LDL receptor related protein 11 [Source:HGNC Symbol;Acc:HGNC:16936]
LONRF2	#N/A	0.27183	4.22609	4.13974	1.71141	0.761042	0.572302	3.01561	0.560556	#N/A	0.349601	#N/A	1.44954	#N/A	#N/A	#N/A	#N/A	#N/A	#N/A	#N/A	#N/A	#N/A	#N/A	#N/A	#N/A	#N/A	2.73754	1.18382	1.24101	#N/A	1.27492	#N/A	#N/A	#N/A	#N/A	#N/A	#N/A	#N/A	#N/A	#N/A	#N/A	#N/A	#N/A	#N/A	#N/A	#N/A	#N/A	#N/A	#N/A	#N/A	#N/A	3.76237	1.76033	#N/A	0.513489	0.26243	#N/A	0.418082	0.602359	#N/A	#N/A	0.544357	#N/A	21	ENSG00000170500	LONRF2	protein_coding	LON peptidase N-terminal domain and ring finger 2 [Source:HGNC Symbol;Acc:HGNC:24788]
#271811	#N/A	0.528961	4.64815	3.1057	3.3623	2.89172	1.54798	4.52716	1.10073	#N/A	0.782817	#N/A	#N/A	#N/A	#N/A	#N/A	#N/A	#N/A	#N/A	#N/A	#N/A	#N/A	#N/A	#N/A	#N/A	0.977282	3.42563	2.97033	3.2088	#N/A	1.97703	#N/A	1.08125	#N/A	#N/A	#N/A	#N/A	#N/A	#N/A	#N/A	#N/A	#N/A	0.761363	#N/A	#N/A	#N/A	0.637377	#N/A	#N/A	1.08291	#N/A	#N/A	1.07138	#N/A	#N/A	#N/A	#N/A	#N/A	#N/A	#N/A	#N/A	1.73666	1.08613	21	ENSG00000271811		lncRNA	novel transcript
CHST9	#N/A	0.606931	4.75887	4.36354	4.18676	4.41865	2.70731	3.97839	1.85274	#N/A	#N/A	#N/A	#N/A	#N/A	#N/A	#N/A	#N/A	#N/A	#N/A	#N/A	#N/A	#N/A	#N/A	#N/A	#N/A	#N/A	4.62469	3.61278	3.78407	#N/A	#N/A	#N/A	#N/A	#N/A	#N/A	#N/A	#N/A	#N/A	#N/A	#N/A	#N/A	#N/A	#N/A	#N/A	#N/A	#N/A	#N/A	#N/A	0.87224	#N/A	0.830587	3.10625	1.98824	1.8404	1.97846	0.718747	#N/A	1.0827	#N/A	#N/A	#N/A	3.4506	1.76559	21	ENSG00000154080	CHST9	protein_coding	carbohydrate sulfotransferase 9 [Source:HGNC Symbol;Acc:HGNC:19898]
QTRT1	#N/A	1.38857	2.68137	1.67342	2.67917	3.47116	2.21874	0.950341	1.43768	#N/A	3.00477	#N/A	0.994781	#N/A	#N/A	#N/A	#N/A	#N/A	#N/A	#N/A	#N/A	#N/A	#N/A	#N/A	#N/A	#N/A	2.07147	2.74952	2.2004	#N/A	#N/A	#N/A	#N/A	#N/A	#N/A	#N/A	#N/A	#N/A	#N/A	#N/A	#N/A	#N/A	#N/A	#N/A	#N/A	#N/A	#N/A	#N/A	0.922463	#N/A	#N/A	0.863386	#N/A	#N/A	1.02773	#N/A	2.03091	1.61418	1.67886	#N/A	#N/A	1.17094	1.2871	21	ENSG00000213339	QTRT1	protein_coding	queuine tRNA-ribosyltransferase catalytic subunit 1 [Source:HGNC Symbol;Acc:HGNC:23797]
RAD50	#N/A	0.987133	0.886576	0.865858	1.14327	1.51932	1.34866	1.28747	2.5314	#N/A	1.23674	0.872886	0.513442	#N/A	#N/A	#N/A	#N/A	#N/A	#N/A	#N/A	#N/A	#N/A	#N/A	#N/A	#N/A	#N/A	0.88426	0.896636	0.70202	#N/A	#N/A	#N/A	#N/A	#N/A	#N/A	1.08296	#N/A	#N/A	#N/A	#N/A	#N/A	#N/A	#N/A	#N/A	#N/A	#N/A	#N/A	#N/A	#N/A	#N/A	#N/A	#N/A	#N/A	#N/A	#N/A	0.824403	1.1827	0.936058	#N/A	#N/A	0.648474	0.720929	0.830011	21	ENSG00000113522	RAD50	protein_coding	RAD50 double strand break repair protein [Source:HGNC Symbol;Acc:HGNC:9816]
C19orf12	#N/A	1.30015	1.73896	1.47139	2.05026	1.83099	2.03623	1.04856	2.16566	#N/A	2.48765	#N/A	1.27736	#N/A	#N/A	#N/A	#N/A	#N/A	#N/A	#N/A	#N/A	#N/A	#N/A	#N/A	#N/A	1.31841	1.39369	1.61301	#N/A	#N/A	#N/A	#N/A	#N/A	#N/A	#N/A	#N/A	#N/A	#N/A	#N/A	#N/A	#N/A	#N/A	#N/A	#N/A	#N/A	#N/A	#N/A	#N/A	#N/A	#N/A	#N/A	1.56677	1.05209	1.32519	3.02902	2.18733	1.87108	1.55121	1.59202	#N/A	#N/A	#N/A	#N/A	21	ENSG00000131943	C19orf12	protein_coding	chromosome 19 open reading frame 12 [Source:HGNC Symbol;Acc:HGNC:25443]
CDR2-DT	#N/A	0.298459	#N/A	#N/A	#N/A	#N/A	#N/A	#N/A	#N/A	#N/A	#N/A	0.381026	0.895273	#N/A	#N/A	#N/A	#N/A	#N/A	#N/A	#N/A	#N/A	#N/A	#N/A	#N/A	#N/A	0.585775	1.26148	1.13908	#N/A	#N/A	0.715188	#N/A	#N/A	0.559321	0.650972	#N/A	1.13701	0.830024	0.723822	#N/A	#N/A	#N/A	0.848608	1.09249	0.722717	#N/A	0.907502	0.789174	0.905373	1.06945	#N/A	1.00317	#N/A	#N/A	0.812676	#N/A	#N/A	#N/A	#N/A	#N/A	#N/A	#N/A	#N/A	21	ENSG00000260790	CDR2-DT	lncRNA	CDR2 divergent transcript [Source:HGNC Symbol;Acc:HGNC:55381]
FAM78B	#N/A	0.540147	2.53079	1.79296	1.43373	2.68195	1.05492	0.891935	1.67354	#N/A	1.17394	#N/A	#N/A	#N/A	#N/A	#N/A	#N/A	#N/A	#N/A	#N/A	#N/A	#N/A	#N/A	#N/A	#N/A	#N/A	4.76839	2.12928	1.93674	0.697687	#N/A	#N/A	#N/A	#N/A	#N/A	#N/A	#N/A	#N/A	#N/A	#N/A	#N/A	#N/A	#N/A	#N/A	#N/A	#N/A	#N/A	#N/A	#N/A	#N/A	#N/A	1.36105	1.50134	2.38113	1.18778	0.7093	0.438801	1.13907	#N/A	#N/A	#N/A	1.7311	#N/A	21	ENSG00000188859	FAM78B	protein_coding	family with sequence similarity 78 member B [Source:HGNC Symbol;Acc:HGNC:13495]
SFXN3	#N/A	0.427462	#N/A	#N/A	#N/A	#N/A	#N/A	#N/A	#N/A	2.66672	0.839351	#N/A	#N/A	#N/A	#N/A	#N/A	#N/A	#N/A	#N/A	#N/A	#N/A	#N/A	#N/A	#N/A	#N/A	#N/A	#N/A	#N/A	#N/A	#N/A	#N/A	#N/A	#N/A	1.09251	7.37092	1.98189	9.50263	7.16925	5.97048	5.81709	9.81324	7.0102	7.55657	6.31988	7.59471	5.52729	8.47947	7.72935	2.1879	7.74602	7.85242	#N/A	#N/A	#N/A	#N/A	#N/A	#N/A	#N/A	#N/A	#N/A	#N/A	#N/A	#N/A	21	ENSG00000107819	SFXN3	protein_coding	sideroflexin 3 [Source:HGNC Symbol;Acc:HGNC:16087]
PCGF2#277258	#N/A	0.464702	#N/A	#N/A	#N/A	#N/A	#N/A	#N/A	#N/A	#N/A	#N/A	#N/A	#N/A	#N/A	#N/A	#N/A	#N/A	#N/A	#N/A	#N/A	#N/A	#N/A	#N/A	#N/A	#N/A	0.990161	1.65959	1.5231	#N/A	#N/A	#N/A	#N/A	#N/A	#N/A	9.11708	0.734017	5.87921	7.61358	5.68682	6.03411	9.19462	5.29282	6.85128	6.37018	5.85397	3.14836	5.83187	6.51706	#N/A	6.18523	7.73027	#N/A	#N/A	#N/A	#N/A	#N/A	#N/A	#N/A	#N/A	#N/A	#N/A	1.88659	#N/A	21	ENSG00000277258	PCGF2	protein_coding	polycomb group ring finger 2 [Source:HGNC Symbol;Acc:HGNC:12929]
MYO15A	#N/A	0.203392	#N/A	#N/A	#N/A	#N/A	#N/A	#N/A	#N/A	1.55661	#N/A	#N/A	#N/A	#N/A	#N/A	#N/A	#N/A	#N/A	#N/A	#N/A	#N/A	#N/A	#N/A	#N/A	#N/A	0.284902	#N/A	#N/A	0.548883	#N/A	#N/A	#N/A	#N/A	#N/A	2.3052	#N/A	1.11045	1.99845	2.00628	2.53175	2.20543	1.45065	1.7697	2.02684	1.87533	0.830137	1.6326	2.16185	#N/A	1.94112	2.79615	#N/A	#N/A	#N/A	#N/A	#N/A	#N/A	#N/A	#N/A	#N/A	#N/A	0.370804	0.328854	21	ENSG00000091536	MYO15A	protein_coding	myosin XVA [Source:HGNC Symbol;Acc:HGNC:7594]
ELAPOR2	#N/A	1.26965	#N/A	#N/A	#N/A	#N/A	#N/A	#N/A	#N/A	#N/A	#N/A	#N/A	#N/A	#N/A	#N/A	#N/A	#N/A	#N/A	#N/A	#N/A	#N/A	#N/A	#N/A	#N/A	#N/A	2.24858	2.36687	3.15007	2.86151	#N/A	#N/A	#N/A	#N/A	#N/A	0.534836	#N/A	0.657005	0.577101	1.05471	0.577198	#N/A	0.86161	1.013	0.702976	1.16921	0.780242	0.831341	0.545236	#N/A	0.840766	0.958673	#N/A	#N/A	#N/A	#N/A	#N/A	#N/A	#N/A	#N/A	#N/A	#N/A	1.48717	3.01934	21	ENSG00000164659	ELAPOR2	protein_coding	endosome-lysosome associated apoptosis and autophagy regulator family member 2 [Source:HGNC Symbol;Acc:HGNC:21945]
ACYP2	#N/A	#N/A	1.94991	0.964222	2.01044	3.35843	1.60232	1.11545	2.28288	#N/A	1.03159	#N/A	0.546068	#N/A	#N/A	#N/A	#N/A	#N/A	#N/A	1.12666	#N/A	#N/A	#N/A	#N/A	#N/A	#N/A	0.622635	0.649379	1.04203	#N/A	#N/A	#N/A	#N/A	#N/A	#N/A	#N/A	#N/A	#N/A	#N/A	#N/A	#N/A	#N/A	#N/A	#N/A	#N/A	#N/A	#N/A	#N/A	#N/A	#N/A	#N/A	0.618067	#N/A	#N/A	1.94727	1.11992	2.0706	2.00188	0.744218	#N/A	#N/A	0.509812	0.745226	21	ENSG00000170634	ACYP2	protein_coding	acylphosphatase 2 [Source:HGNC Symbol;Acc:HGNC:180]
RNLS	#N/A	#N/A	4.2826	2.54182	3.55962	4.78743	3.42286	1.5158	2.95727	#N/A	3.43831	#N/A	0.708369	#N/A	0.545478	#N/A	#N/A	#N/A	#N/A	#N/A	#N/A	#N/A	#N/A	#N/A	#N/A	#N/A	0.765313	1.62668	1.22352	#N/A	1.01133	0.746465	0.77957	#N/A	#N/A	#N/A	#N/A	#N/A	#N/A	#N/A	#N/A	#N/A	#N/A	#N/A	#N/A	#N/A	#N/A	#N/A	#N/A	#N/A	#N/A	#N/A	#N/A	#N/A	#N/A	#N/A	1.03195	0.965568	0.642366	#N/A	#N/A	2.05762	2.11444	21	ENSG00000184719	RNLS	protein_coding	renalase, FAD dependent amine oxidase [Source:HGNC Symbol;Acc:HGNC:25641]
HOXC9	#N/A	#N/A	5.26019	3.55873	3.73603	4.38309	2.54724	4.44819	2.78677	1.06992	1.18532	#N/A	1.71282	#N/A	#N/A	#N/A	#N/A	#N/A	#N/A	#N/A	#N/A	#N/A	#N/A	#N/A	#N/A	1.37428	3.88694	1.8462	4.75342	#N/A	#N/A	#N/A	#N/A	#N/A	#N/A	1.49914	1.10474	#N/A	0.733948	#N/A	#N/A	#N/A	#N/A	#N/A	#N/A	0.927191	#N/A	#N/A	#N/A	#N/A	#N/A	#N/A	#N/A	#N/A	#N/A	#N/A	0.649295	#N/A	#N/A	#N/A	#N/A	4.44257	3.11955	21	ENSG00000180806	HOXC9	protein_coding	homeobox C9 [Source:HGNC Symbol;Acc:HGNC:5130]
HP1BP3	#N/A	#N/A	0.860976	0.73428	1.15936	1.23651	0.874497	0.824699	1.77044	#N/A	1.46013	0.65717	0.479623	#N/A	#N/A	#N/A	#N/A	#N/A	#N/A	#N/A	#N/A	#N/A	#N/A	#N/A	#N/A	#N/A	0.50162	0.761868	0.643802	#N/A	#N/A	#N/A	#N/A	#N/A	#N/A	#N/A	#N/A	#N/A	#N/A	#N/A	#N/A	#N/A	#N/A	#N/A	#N/A	#N/A	#N/A	#N/A	0.778252	#N/A	#N/A	0.301556	0.418597	#N/A	#N/A	0.886244	1.44554	1.27745	0.9512	#N/A	#N/A	#N/A	0.743865	21	ENSG00000127483	HP1BP3	protein_coding	heterochromatin protein 1 binding protein 3 [Source:HGNC Symbol;Acc:HGNC:24973]
SLC36A1	#N/A	#N/A	3.04408	2.62318	2.54264	2.78337	2.19252	1.92505	2.38151	#N/A	1.82698	#N/A	0.836043	0.639129	#N/A	#N/A	#N/A	#N/A	#N/A	#N/A	#N/A	#N/A	#N/A	#N/A	#N/A	#N/A	#N/A	#N/A	1.52768	#N/A	0.941363	1.16552	1.01823	#N/A	#N/A	#N/A	#N/A	#N/A	#N/A	#N/A	#N/A	#N/A	#N/A	#N/A	#N/A	#N/A	#N/A	#N/A	#N/A	0.621536	#N/A	1.1093	0.789555	#N/A	2.44875	#N/A	#N/A	1.16148	1.1687	#N/A	#N/A	1.28178	#N/A	21	ENSG00000123643	SLC36A1	protein_coding	solute carrier family 36 member 1 [Source:HGNC Symbol;Acc:HGNC:18761]
LRIG2-DT#238198	#N/A	#N/A	1.0108	1.47767	0.923047	0.890919	1.35119	1.3832	1.58233	#N/A	1.65216	1.00044	0.942799	#N/A	#N/A	#N/A	#N/A	#N/A	#N/A	#N/A	#N/A	#N/A	#N/A	#N/A	#N/A	#N/A	1.55689	0.960402	1.88238	#N/A	#N/A	#N/A	#N/A	#N/A	#N/A	#N/A	#N/A	#N/A	#N/A	#N/A	#N/A	#N/A	#N/A	#N/A	#N/A	#N/A	#N/A	#N/A	#N/A	#N/A	#N/A	0.607748	1.19706	#N/A	1.11692	1.63236	1.78323	#N/A	1.10614	#N/A	#N/A	1.09982	1.23839	21	ENSG00000238198	LRIG2-DT	lncRNA	LRIG2 divergent transcript [Source:HGNC Symbol;Acc:HGNC:54312]
BMPR1B	#N/A	#N/A	4.84927	2.33537	3.00934	2.37993	0.894329	1.60357	1.52136	#N/A	#N/A	#N/A	#N/A	1.52393	0.818214	#N/A	#N/A	1.58851	#N/A	#N/A	0.0294497	#N/A	#N/A	#N/A	#N/A	#N/A	1.55332	1.68091	1.25478	#N/A	#N/A	#N/A	#N/A	#N/A	#N/A	#N/A	#N/A	#N/A	#N/A	#N/A	#N/A	#N/A	#N/A	#N/A	#N/A	#N/A	#N/A	#N/A	#N/A	#N/A	#N/A	2.22773	0.997833	#N/A	1.48814	#N/A	0.409021	1.14965	#N/A	#N/A	#N/A	1.23461	0.869762	21	ENSG00000138696	BMPR1B	protein_coding	bone morphogenetic protein receptor type 1B [Source:HGNC Symbol;Acc:HGNC:1077]
EEF1AKMT1	#N/A	#N/A	1.61501	1.25623	1.82615	1.92972	1.39444	1.32431	1.65436	#N/A	1.83524	#N/A	0.957449	#N/A	#N/A	#N/A	#N/A	#N/A	#N/A	#N/A	#N/A	#N/A	#N/A	#N/A	#N/A	#N/A	1.2156	0.952392	1.44538	#N/A	#N/A	#N/A	#N/A	#N/A	#N/A	#N/A	#N/A	#N/A	#N/A	#N/A	#N/A	#N/A	#N/A	#N/A	#N/A	#N/A	#N/A	#N/A	#N/A	#N/A	#N/A	0.782357	0.85654	#N/A	1.52183	#N/A	1.66658	1.73874	1.44458	#N/A	0.83096	1.93755	2.84361	21	ENSG00000150456	EEF1AKMT1	protein_coding	EEF1A lysine methyltransferase 1 [Source:HGNC Symbol;Acc:HGNC:27351]
SNUPN	#N/A	#N/A	1.99697	1.5318	2.08663	2.59526	1.56496	1.44148	1.77442	#N/A	2.20484	1.33607	1.20662	#N/A	#N/A	#N/A	#N/A	#N/A	#N/A	#N/A	#N/A	#N/A	#N/A	#N/A	#N/A	#N/A	#N/A	1.19797	#N/A	#N/A	#N/A	#N/A	#N/A	#N/A	#N/A	#N/A	#N/A	#N/A	#N/A	#N/A	#N/A	#N/A	#N/A	#N/A	#N/A	#N/A	#N/A	#N/A	1.30668	#N/A	#N/A	1.42522	0.950034	1.17424	1.81359	1.7821	1.68207	2.53237	0.940861	#N/A	#N/A	1.36083	#N/A	21	ENSG00000169371	SNUPN	protein_coding	snurportin 1 [Source:HGNC Symbol;Acc:HGNC:14245]
COX11	#N/A	#N/A	2.62883	1.70739	2.8392	1.94669	2.21795	1.42183	3.54288	#N/A	2.57645	1.21891	1.22419	#N/A	#N/A	#N/A	#N/A	#N/A	#N/A	#N/A	#N/A	#N/A	#N/A	#N/A	#N/A	#N/A	0.946292	1.0656	2.36883	#N/A	#N/A	#N/A	0.724803	#N/A	#N/A	#N/A	0.658677	#N/A	#N/A	#N/A	#N/A	#N/A	#N/A	#N/A	#N/A	#N/A	#N/A	#N/A	#N/A	#N/A	#N/A	0.992748	#N/A	0.922251	#N/A	2.34299	#N/A	2.73358	1.6037	#N/A	#N/A	#N/A	1.54752	21	ENSG00000166260	COX11	protein_coding	cytochrome c oxidase copper chaperone COX11 [Source:HGNC Symbol;Acc:HGNC:2261]
MELTF-AS1	#N/A	#N/A	1.19574	0.440206	#N/A	0.211278	#N/A	0.234859	#N/A	0.746403	#N/A	#N/A	#N/A	#N/A	#N/A	#N/A	#N/A	#N/A	#N/A	#N/A	#N/A	#N/A	#N/A	#N/A	#N/A	0.136286	0.231897	#N/A	0.198759	#N/A	#N/A	#N/A	#N/A	#N/A	0.904023	#N/A	#N/A	1.20477	0.959761	1.09264	1.37282	0.779369	1.28419	#N/A	#N/A	0.467194	0.934554	1.23793	#N/A	#N/A	1.61066	#N/A	#N/A	#N/A	#N/A	#N/A	#N/A	#N/A	#N/A	#N/A	#N/A	0.178513	0.139237	21	ENSG00000228109	MELTF-AS1	lncRNA	MELTF antisense RNA 1 [Source:HGNC Symbol;Acc:HGNC:40373]
RWDD2B	#N/A	#N/A	0.67656	0.597939	0.45108	0.229614	0.177858	0.401425	0.196373	#N/A	0.174072	0.115348	0.266486	#N/A	#N/A	#N/A	#N/A	#N/A	#N/A	#N/A	#N/A	#N/A	#N/A	#N/A	#N/A	#N/A	0.483343	#N/A	0.38729	#N/A	#N/A	#N/A	#N/A	#N/A	#N/A	#N/A	#N/A	#N/A	#N/A	#N/A	#N/A	#N/A	#N/A	#N/A	#N/A	#N/A	#N/A	#N/A	#N/A	#N/A	#N/A	1.36076	0.525936	0.17372	0.171389	0.117859	#N/A	0.141581	0.132054	#N/A	#N/A	0.200652	0.191106	21	ENSG00000156253	RWDD2B	protein_coding	RWD domain containing 2B [Source:HGNC Symbol;Acc:HGNC:1302]
KLF5	#N/A	#N/A	3.97011	1.03	#N/A	0.502701	0.424602	1.5759	0.4032	#N/A	0.265948	#N/A	#N/A	#N/A	0.144027	#N/A	#N/A	#N/A	#N/A	#N/A	#N/A	#N/A	#N/A	#N/A	#N/A	#N/A	0.641982	#N/A	0.679481	#N/A	#N/A	0.130916	#N/A	#N/A	#N/A	#N/A	#N/A	#N/A	0.931535	#N/A	#N/A	#N/A	0.955707	#N/A	0.974608	#N/A	0.785821	#N/A	#N/A	1.13427	#N/A	1.34639	#N/A	#N/A	0.423712	0.213845	#N/A	0.334173	#N/A	#N/A	#N/A	0.48591	#N/A	21	ENSG00000102554	KLF5	protein_coding	Kruppel like factor 5 [Source:HGNC Symbol;Acc:HGNC:6349]
MYCBPAP	#N/A	#N/A	#N/A	0.368917	#N/A	#N/A	#N/A	0.293039	#N/A	0.85612	#N/A	#N/A	#N/A	#N/A	0.0432308	#N/A	#N/A	#N/A	#N/A	#N/A	#N/A	#N/A	#N/A	#N/A	#N/A	#N/A	#N/A	#N/A	0.21866	#N/A	#N/A	#N/A	#N/A	#N/A	2.17703	#N/A	1.82708	2.8083	2.10404	2.36406	2.87526	1.47282	2.44965	1.71842	0.840787	0.266662	1.98214	2.94901	#N/A	2.60574	3.12631	1.32737	#N/A	#N/A	#N/A	#N/A	#N/A	#N/A	#N/A	#N/A	#N/A	#N/A	#N/A	21	ENSG00000136449	MYCBPAP	protein_coding	MYCBP associated protein [Source:HGNC Symbol;Acc:HGNC:19677]
DYNLT3	#N/A	#N/A	0.753639	#N/A	#N/A	#N/A	#N/A	1.49728	1.03668	1.24478	#N/A	#N/A	#N/A	#N/A	0.914441	#N/A	#N/A	#N/A	#N/A	#N/A	#N/A	#N/A	#N/A	#N/A	#N/A	#N/A	#N/A	1.80214	#N/A	#N/A	#N/A	0.416336	#N/A	#N/A	0.829515	#N/A	2.18624	0.883929	2.45952	1.22564	0.71785	#N/A	1.5355	1.29443	1.41307	#N/A	1.12045	1.05334	#N/A	1.60843	#N/A	#N/A	#N/A	#N/A	#N/A	#N/A	#N/A	0.946581	#N/A	#N/A	#N/A	#N/A	0.807378	21	ENSG00000165169	DYNLT3	protein_coding	dynein light chain Tctex-type 3 [Source:HGNC Symbol;Acc:HGNC:11694]
BEST1	#N/A	#N/A	0.654323	0.168691	#N/A	0.174828	#N/A	0.142927	0.148981	0.316558	#N/A	#N/A	#N/A	#N/A	#N/A	#N/A	#N/A	#N/A	#N/A	#N/A	#N/A	#N/A	#N/A	#N/A	#N/A	#N/A	#N/A	#N/A	#N/A	#N/A	#N/A	#N/A	#N/A	#N/A	1.26215	#N/A	1.29967	1.20344	0.996421	1.20653	1.36662	0.363208	1.17384	0.506732	0.270067	0.196341	1.67221	1.20366	#N/A	1.00275	1.29502	#N/A	#N/A	#N/A	#N/A	#N/A	#N/A	#N/A	#N/A	#N/A	#N/A	#N/A	#N/A	21	ENSG00000167995	BEST1	protein_coding	bestrophin 1 [Source:HGNC Symbol;Acc:HGNC:12703]
ZBED5	#N/A	#N/A	1.07517	0.796629	1.11178	1.35452	1.1212	0.802568	2.71772	#N/A	2.5826	0.912615	#N/A	#N/A	#N/A	#N/A	#N/A	#N/A	#N/A	#N/A	#N/A	#N/A	#N/A	#N/A	#N/A	#N/A	1.29386	1.26546	0.939467	#N/A	#N/A	#N/A	#N/A	#N/A	#N/A	#N/A	#N/A	#N/A	#N/A	#N/A	#N/A	#N/A	#N/A	#N/A	#N/A	#N/A	#N/A	#N/A	#N/A	#N/A	#N/A	0.644123	0.535034	1.42848	1.5175	1.05547	1.23944	2.53062	1.0392	#N/A	#N/A	#N/A	1.29596	21	ENSG00000236287	ZBED5	protein_coding	zinc finger BED-type containing 5 [Source:HGNC Symbol;Acc:HGNC:30803]
#272720	#N/A	#N/A	0.216564	0.187249	0.168437	0.162927	#N/A	0.185192	#N/A	0.210385	#N/A	#N/A	#N/A	#N/A	#N/A	#N/A	#N/A	#N/A	#N/A	#N/A	#N/A	#N/A	#N/A	#N/A	#N/A	#N/A	#N/A	0.16151	#N/A	#N/A	#N/A	#N/A	#N/A	#N/A	0.946095	#N/A	0.660915	1.39178	1.36527	0.871449	1.61588	#N/A	1.94758	0.398209	0.144374	#N/A	1.24711	0.508295	0.160356	0.727563	1.03959	#N/A	#N/A	#N/A	#N/A	#N/A	#N/A	#N/A	#N/A	#N/A	#N/A	#N/A	#N/A	21	ENSG00000272720		lncRNA	novel transcript, antisense to BAIAP2L2
UBASH3B	#N/A	#N/A	#N/A	#N/A	#N/A	#N/A	#N/A	1.08188	#N/A	#N/A	#N/A	#N/A	#N/A	#N/A	#N/A	#N/A	0.119373	#N/A	#N/A	#N/A	#N/A	#N/A	#N/A	#N/A	#N/A	#N/A	#N/A	#N/A	#N/A	#N/A	#N/A	#N/A	#N/A	#N/A	3.36974	1.35448	1.89389	3.19112	1.6496	3.35183	4.2281	2.99648	1.52522	1.01221	1.41027	#N/A	1.2882	1.85436	0.823718	1.23408	3.24255	#N/A	1.12847	0.740947	#N/A	#N/A	#N/A	#N/A	#N/A	#N/A	1.08395	#N/A	#N/A	21	ENSG00000154127	UBASH3B	protein_coding	ubiquitin associated and SH3 domain containing B [Source:HGNC Symbol;Acc:HGNC:29884]
LAMP2	#N/A	#N/A	2.68416	1.27698	#N/A	1.65691	2.65995	1.08498	2.664	#N/A	#N/A	#N/A	1.41416	#N/A	#N/A	#N/A	#N/A	#N/A	#N/A	#N/A	#N/A	#N/A	#N/A	#N/A	#N/A	#N/A	0.994544	1.89691	1.8649	0.902764	#N/A	#N/A	#N/A	#N/A	#N/A	#N/A	#N/A	#N/A	#N/A	#N/A	#N/A	#N/A	#N/A	#N/A	#N/A	#N/A	#N/A	#N/A	#N/A	#N/A	#N/A	4.62838	1.65138	1.29275	2.92828	2.70795	0.956214	2.87456	1.73527	#N/A	#N/A	2.38336	3.76308	21	ENSG00000005893	LAMP2	protein_coding	lysosomal associated membrane protein 2 [Source:HGNC Symbol;Acc:HGNC:6501]
VASH2	#N/A	#N/A	1.08538	0.391078	0.235072	#N/A	0.168078	0.359405	#N/A	#N/A	#N/A	#N/A	0.132814	#N/A	#N/A	#N/A	#N/A	#N/A	#N/A	#N/A	#N/A	#N/A	#N/A	#N/A	#N/A	0.139858	0.320171	#N/A	0.212992	#N/A	#N/A	#N/A	#N/A	#N/A	1.28324	#N/A	1.28864	1.27815	1.08259	0.962795	0.875364	0.925403	0.981546	#N/A	#N/A	#N/A	1.34186	1.09341	#N/A	1.02132	#N/A	0.866022	#N/A	#N/A	#N/A	#N/A	#N/A	#N/A	#N/A	#N/A	#N/A	#N/A	#N/A	21	ENSG00000143494	VASH2	protein_coding	vasohibin 2 [Source:HGNC Symbol;Acc:HGNC:25723]
TIMM9	#N/A	#N/A	1.83039	1.00204	1.40251	1.29074	1.25619	1.02353	1.19294	#N/A	0.776854	0.971228	1.3849	#N/A	#N/A	#N/A	#N/A	#N/A	#N/A	#N/A	#N/A	#N/A	#N/A	#N/A	#N/A	#N/A	1.20683	1.02783	#N/A	#N/A	#N/A	#N/A	#N/A	#N/A	#N/A	#N/A	#N/A	#N/A	#N/A	#N/A	#N/A	#N/A	#N/A	#N/A	#N/A	#N/A	#N/A	#N/A	#N/A	#N/A	#N/A	1.3458	1.16027	0.922096	2.33985	0.745624	#N/A	1.22349	1.49542	#N/A	#N/A	1.59601	1.13651	21	ENSG00000100575	TIMM9	protein_coding	translocase of inner mitochondrial membrane 9 [Source:HGNC Symbol;Acc:HGNC:11819]
#286577	#N/A	#N/A	1.24766	0.526993	0.371671	#N/A	0.227781	0.594677	0.181256	1.0844	#N/A	#N/A	0.264536	#N/A	#N/A	#N/A	#N/A	#N/A	#N/A	#N/A	#N/A	#N/A	#N/A	#N/A	#N/A	#N/A	0.359186	#N/A	#N/A	#N/A	#N/A	#N/A	#N/A	#N/A	0.968457	#N/A	1.10708	0.972537	1.69691	1.41693	#N/A	0.816793	1.52117	1.43109	#N/A	#N/A	1.36304	1.49545	#N/A	1.46545	1.42527	#N/A	#N/A	#N/A	#N/A	#N/A	#N/A	#N/A	#N/A	#N/A	#N/A	#N/A	#N/A	21	ENSG00000286577		lncRNA	novel transcript, antisense to KIAA0825
ANKRD44	#N/A	#N/A	#N/A	0.864622	#N/A	#N/A	#N/A	0.53096	#N/A	0.663978	#N/A	0.90637	#N/A	#N/A	0.481734	#N/A	#N/A	#N/A	#N/A	#N/A	#N/A	#N/A	#N/A	#N/A	#N/A	#N/A	#N/A	#N/A	#N/A	#N/A	#N/A	#N/A	#N/A	#N/A	1.57621	1.20921	1.41843	1.44635	1.78983	2.03701	1.69646	1.78301	1.40226	1.62871	1.44089	1.12831	1.10162	1.48562	#N/A	1.42744	1.56454	#N/A	#N/A	#N/A	#N/A	#N/A	#N/A	#N/A	#N/A	#N/A	#N/A	#N/A	#N/A	21	ENSG00000065413	ANKRD44	protein_coding	ankyrin repeat domain 44 [Source:HGNC Symbol;Acc:HGNC:25259]
LINC00923	#N/A	#N/A	0.915093	0.216372	0.208094	0.174738	0.185341	0.299635	0.203168	#N/A	0.150568	#N/A	#N/A	#N/A	#N/A	#N/A	#N/A	#N/A	#N/A	#N/A	#N/A	#N/A	#N/A	#N/A	#N/A	#N/A	#N/A	#N/A	#N/A	#N/A	#N/A	#N/A	#N/A	#N/A	#N/A	#N/A	#N/A	#N/A	1.0009	#N/A	#N/A	#N/A	1.72032	#N/A	0.751548	#N/A	0.937171	0.848399	#N/A	1.91689	#N/A	2.14732	0.327203	0.0960512	0.147419	#N/A	0.0999746	0.129879	0.10517	#N/A	#N/A	#N/A	#N/A	21	ENSG00000251209	LINC00923	lncRNA	long intergenic non-protein coding RNA 923 [Source:HGNC Symbol;Acc:HGNC:28088]
PAPSS1	#N/A	#N/A	0.568658	#N/A	#N/A	#N/A	#N/A	0.813451	1.31352	0.53614	1.51418	#N/A	#N/A	#N/A	#N/A	#N/A	#N/A	#N/A	#N/A	#N/A	#N/A	#N/A	#N/A	#N/A	#N/A	#N/A	#N/A	#N/A	#N/A	#N/A	#N/A	#N/A	#N/A	#N/A	1.28149	#N/A	1.11539	1.26387	1.02877	1.25518	1.36073	1.12814	0.870475	1.05167	0.884803	1.68746	0.737152	1.14503	#N/A	0.717256	1.55553	#N/A	#N/A	#N/A	#N/A	#N/A	#N/A	#N/A	#N/A	#N/A	0.90254	#N/A	#N/A	21	ENSG00000138801	PAPSS1	protein_coding	3'-phosphoadenosine 5'-phosphosulfate synthase 1 [Source:HGNC Symbol;Acc:HGNC:8603]
KCNE3	#N/A	#N/A	0.707247	#N/A	#N/A	#N/A	#N/A	0.182832	#N/A	0.333571	#N/A	#N/A	#N/A	#N/A	#N/A	#N/A	#N/A	#N/A	#N/A	#N/A	#N/A	#N/A	#N/A	#N/A	#N/A	#N/A	#N/A	#N/A	#N/A	#N/A	#N/A	#N/A	#N/A	#N/A	0.235796	#N/A	0.877298	0.396575	1.02137	0.559556	5.64533	0.236043	3.14529	0.424261	0.226613	0.209413	2.67274	2.82056	#N/A	1.72361	0.288755	0.340716	0.151831	#N/A	#N/A	#N/A	#N/A	#N/A	#N/A	#N/A	#N/A	#N/A	0.154371	21	ENSG00000175538	KCNE3	protein_coding	potassium voltage-gated channel subfamily E regulatory subunit 3 [Source:HGNC Symbol;Acc:HGNC:6243]
#285980	#N/A	#N/A	0.0551219	#N/A	#N/A	#N/A	#N/A	0.0969955	#N/A	0.0583989	#N/A	#N/A	#N/A	#N/A	#N/A	#N/A	#N/A	#N/A	#N/A	#N/A	#N/A	#N/A	#N/A	#N/A	#N/A	#N/A	#N/A	#N/A	#N/A	#N/A	#N/A	#N/A	#N/A	#N/A	0.110859	0.0621969	0.116188	0.135886	0.0556935	0.10806	0.111088	0.113944	0.0881274	0.11464	0.0899597	0.0929046	0.0943382	0.112287	#N/A	0.113657	0.119249	0.0776381	#N/A	#N/A	#N/A	#N/A	#N/A	#N/A	#N/A	#N/A	0.0561899	#N/A	#N/A	21	ENSG00000285980		lncRNA	novel transcript
LINC01936	#N/A	#N/A	0.0842866	#N/A	0.137372	#N/A	#N/A	0.156697	#N/A	#N/A	#N/A	#N/A	#N/A	#N/A	#N/A	#N/A	#N/A	#N/A	#N/A	#N/A	#N/A	#N/A	#N/A	#N/A	#N/A	#N/A	0.150009	#N/A	#N/A	#N/A	#N/A	#N/A	0.0731354	#N/A	0.220079	#N/A	0.162107	0.199528	0.203521	0.220479	0.261689	0.179584	0.293717	0.187368	0.190844	0.155104	0.220482	0.194994	#N/A	0.221817	0.167411	0.0868128	#N/A	#N/A	#N/A	#N/A	#N/A	#N/A	#N/A	#N/A	#N/A	#N/A	#N/A	21	ENSG00000235997	LINC01936	lncRNA	long intergenic non-protein coding RNA 1936 [Source:HGNC Symbol;Acc:HGNC:52759]
PODNL1#132000	#N/A	#N/A	#N/A	#N/A	#N/A	#N/A	#N/A	0.245069	#N/A	#N/A	#N/A	#N/A	#N/A	#N/A	0.0365097	#N/A	#N/A	0.0110327	#N/A	#N/A	#N/A	#N/A	#N/A	#N/A	#N/A	0.12394	0.172231	#N/A	#N/A	#N/A	0.421677	#N/A	0.10167	#N/A	1.09727	#N/A	#N/A	1.06899	0.776016	1.20604	1.74553	0.871711	#N/A	#N/A	#N/A	0.214848	#N/A	0.716469	#N/A	1.18723	2.51469	0.950246	#N/A	#N/A	#N/A	#N/A	#N/A	#N/A	0.0993142	#N/A	0.115413	0.146604	#N/A	21	ENSG00000132000	PODNL1	protein_coding	podocan like 1 [Source:HGNC Symbol;Acc:HGNC:26275]
QPRT	#N/A	#N/A	1.27603	#N/A	#N/A	0.372021	#N/A	0.890884	0.269066	1.39567	#N/A	#N/A	#N/A	#N/A	#N/A	#N/A	#N/A	#N/A	#N/A	#N/A	#N/A	#N/A	#N/A	#N/A	#N/A	#N/A	#N/A	#N/A	#N/A	#N/A	0.688466	#N/A	#N/A	0.209334	2.02773	#N/A	2.64688	1.97187	5.09034	2.45839	2.34668	#N/A	4.38188	2.62324	2.28816	0.756091	3.61576	2.86317	#N/A	4.90118	1.74602	#N/A	#N/A	#N/A	#N/A	#N/A	#N/A	#N/A	#N/A	#N/A	#N/A	#N/A	#N/A	21	ENSG00000103485	QPRT	protein_coding	quinolinate phosphoribosyltransferase [Source:HGNC Symbol;Acc:HGNC:9755]
KRT10	#N/A	#N/A	#N/A	#N/A	#N/A	#N/A	#N/A	0.414502	#N/A	0.672135	0.12947	#N/A	#N/A	#N/A	#N/A	#N/A	#N/A	#N/A	#N/A	#N/A	#N/A	#N/A	#N/A	#N/A	#N/A	#N/A	#N/A	#N/A	#N/A	#N/A	#N/A	#N/A	#N/A	#N/A	1.4124	0.10476	2.04448	4.07477	1.1634	2.10527	4.38116	0.32554	1.98601	0.593163	0.845982	0.22877	2.30001	2.27839	0.167424	0.932129	3.04015	#N/A	#N/A	#N/A	#N/A	#N/A	#N/A	#N/A	#N/A	#N/A	0.178418	#N/A	#N/A	21	ENSG00000186395	KRT10	protein_coding	keratin 10 [Source:HGNC Symbol;Acc:HGNC:6413]
RAD23B	#N/A	#N/A	1.14911	0.544023	0.968642	1.95962	0.903043	#N/A	2.33483	#N/A	1.79925	1.14824	0.549051	#N/A	#N/A	#N/A	#N/A	#N/A	#N/A	#N/A	#N/A	#N/A	#N/A	#N/A	#N/A	#N/A	0.51711	0.701561	0.636548	#N/A	#N/A	#N/A	#N/A	#N/A	#N/A	#N/A	#N/A	#N/A	#N/A	#N/A	#N/A	#N/A	#N/A	#N/A	#N/A	#N/A	#N/A	#N/A	#N/A	#N/A	#N/A	1.25098	0.476104	0.964573	1.90878	2.08514	1.17042	2.54553	0.872551	#N/A	#N/A	0.631729	#N/A	21	ENSG00000119318	RAD23B	protein_coding	RAD23 homolog B, nucleotide excision repair protein [Source:HGNC Symbol;Acc:HGNC:9813]
IDNK	#N/A	#N/A	0.813275	#N/A	#N/A	1.27545	#N/A	#N/A	1.07885	0.754719	#N/A	#N/A	0.935704	#N/A	#N/A	#N/A	#N/A	#N/A	#N/A	#N/A	#N/A	#N/A	#N/A	#N/A	#N/A	#N/A	#N/A	#N/A	1.42533	#N/A	#N/A	#N/A	#N/A	#N/A	0.759783	#N/A	0.966546	0.823012	#N/A	0.817287	0.67408	0.680366	0.621731	1.10549	#N/A	0.707017	#N/A	0.986364	#N/A	0.700741	#N/A	0.883275	1.2832	#N/A	#N/A	#N/A	0.287582	0.61544	#N/A	#N/A	#N/A	#N/A	#N/A	21	ENSG00000148057	IDNK	protein_coding	IDNK gluconokinase [Source:HGNC Symbol;Acc:HGNC:31367]
MED16#175221	#N/A	#N/A	1.82402	#N/A	1.29638	#N/A	0.718018	#N/A	0.543356	1.25528	#N/A	#N/A	#N/A	#N/A	#N/A	#N/A	#N/A	#N/A	#N/A	#N/A	#N/A	#N/A	#N/A	#N/A	#N/A	#N/A	#N/A	#N/A	#N/A	#N/A	#N/A	#N/A	#N/A	#N/A	4.12593	0.386371	3.39064	4.50593	3.51542	3.39726	4.81889	5.49896	2.98309	3.65458	3.06926	2.83297	2.15203	3.08484	#N/A	2.62647	3.294	#N/A	#N/A	#N/A	#N/A	#N/A	#N/A	#N/A	#N/A	#N/A	#N/A	#N/A	#N/A	21	ENSG00000175221	MED16	protein_coding	mediator complex subunit 16 [Source:HGNC Symbol;Acc:HGNC:17556]
RAD21	#N/A	#N/A	#N/A	#N/A	#N/A	#N/A	#N/A	#N/A	1.54465	0.749318	1.11596	1.53199	#N/A	#N/A	#N/A	#N/A	#N/A	#N/A	#N/A	#N/A	#N/A	#N/A	#N/A	#N/A	#N/A	#N/A	#N/A	#N/A	#N/A	#N/A	#N/A	#N/A	#N/A	#N/A	1.44628	2.09465	2.23811	1.45155	2.52314	1.81172	1.57975	1.7442	1.64885	1.38309	1.40753	1.25107	1.41865	1.53494	#N/A	1.69884	1.3165	#N/A	#N/A	#N/A	#N/A	#N/A	0.973395	#N/A	#N/A	#N/A	#N/A	#N/A	#N/A	21	ENSG00000164754	RAD21	protein_coding	RAD21 cohesin complex component [Source:HGNC Symbol;Acc:HGNC:9811]
ZNF22	#N/A	#N/A	#N/A	#N/A	#N/A	#N/A	#N/A	#N/A	1.81897	2.70295	1.19755	#N/A	#N/A	#N/A	#N/A	#N/A	#N/A	#N/A	#N/A	#N/A	#N/A	#N/A	#N/A	#N/A	#N/A	#N/A	#N/A	#N/A	#N/A	#N/A	#N/A	#N/A	#N/A	#N/A	5.82876	3.08175	7.80942	6.17436	6.78976	5.84917	7.1762	6.22214	6.52658	4.26291	4.2169	3.90075	5.11739	6.2721	1.99435	5.36631	5.79047	#N/A	#N/A	#N/A	#N/A	#N/A	#N/A	#N/A	#N/A	#N/A	0.929472	#N/A	#N/A	21	ENSG00000165512	ZNF22	protein_coding	zinc finger protein 22 [Source:HGNC Symbol;Acc:HGNC:13012]
CHMP4A#254505	#N/A	#N/A	0.612654	#N/A	#N/A	#N/A	#N/A	#N/A	1.49616	1.05577	1.73256	#N/A	#N/A	#N/A	#N/A	#N/A	#N/A	#N/A	#N/A	#N/A	#N/A	#N/A	0.615335	#N/A	#N/A	#N/A	#N/A	#N/A	#N/A	#N/A	#N/A	#N/A	#N/A	#N/A	1.02363	#N/A	1.73476	1.34641	1.18314	1.06697	1.1066	1.48233	1.00183	1.43173	1.26403	1.26227	1.1724	1.33672	2.18129	1.23695	1.17421	#N/A	#N/A	#N/A	#N/A	#N/A	#N/A	#N/A	#N/A	#N/A	#N/A	#N/A	#N/A	21	ENSG00000254505	CHMP4A	protein_coding	charged multivesicular body protein 4A [Source:HGNC Symbol;Acc:HGNC:20274]
ST3GAL6	#N/A	#N/A	#N/A	1.15648	#N/A	#N/A	#N/A	#N/A	1.4817	#N/A	#N/A	#N/A	#N/A	#N/A	#N/A	#N/A	#N/A	#N/A	#N/A	#N/A	#N/A	#N/A	#N/A	#N/A	#N/A	#N/A	#N/A	#N/A	#N/A	#N/A	1.19901	#N/A	1.02132	1.29309	#N/A	#N/A	#N/A	#N/A	0.492287	#N/A	#N/A	#N/A	0.999704	#N/A	0.814106	#N/A	0.50127	#N/A	#N/A	1.43608	#N/A	2.2073	1.94468	0.967408	2.62181	2.12603	2.3105	2.53459	1.31928	#N/A	0.917575	6.51343	2.19849	21	ENSG00000064225	ST3GAL6	protein_coding	ST3 beta-galactoside alpha-2,3-sialyltransferase 6 [Source:HGNC Symbol;Acc:HGNC:18080]
POLK	#N/A	#N/A	#N/A	#N/A	0.534423	#N/A	0.542456	#N/A	0.88108	0.40072	1.28413	0.62512	#N/A	#N/A	#N/A	#N/A	#N/A	#N/A	#N/A	#N/A	#N/A	#N/A	#N/A	#N/A	#N/A	#N/A	#N/A	#N/A	#N/A	#N/A	#N/A	#N/A	#N/A	#N/A	0.317237	0.744352	0.266546	#N/A	#N/A	0.333365	0.305244	0.364055	#N/A	0.321921	#N/A	0.553698	#N/A	0.260769	0.780136	0.243963	#N/A	#N/A	#N/A	#N/A	#N/A	0.616158	1.22966	#N/A	#N/A	#N/A	#N/A	0.608897	1.69836	21	ENSG00000122008	POLK	protein_coding	DNA polymerase kappa [Source:HGNC Symbol;Acc:HGNC:9183]
EDRF1	#N/A	#N/A	#N/A	#N/A	1.02662	#N/A	#N/A	#N/A	1.13289	0.451635	1.0535	0.983999	#N/A	#N/A	#N/A	#N/A	#N/A	#N/A	#N/A	#N/A	#N/A	#N/A	#N/A	#N/A	#N/A	#N/A	#N/A	#N/A	#N/A	#N/A	#N/A	#N/A	#N/A	#N/A	0.708727	#N/A	0.737278	0.715991	0.66682	0.756139	0.710366	0.88286	0.637844	0.718423	0.701522	0.904425	0.856172	0.729592	1.37248	0.703267	0.740788	#N/A	#N/A	#N/A	#N/A	#N/A	#N/A	#N/A	#N/A	#N/A	#N/A	#N/A	#N/A	21	ENSG00000107938	EDRF1	protein_coding	erythroid differentiation regulatory factor 1 [Source:HGNC Symbol;Acc:HGNC:24640]
HNRNPH3	#N/A	#N/A	#N/A	#N/A	#N/A	#N/A	0.696373	#N/A	0.950948	0.600883	1.17287	0.971604	#N/A	#N/A	#N/A	#N/A	#N/A	#N/A	#N/A	#N/A	#N/A	#N/A	#N/A	#N/A	#N/A	#N/A	#N/A	#N/A	#N/A	#N/A	#N/A	#N/A	#N/A	#N/A	0.440577	#N/A	0.887373	0.504592	0.746001	0.440872	0.328218	0.63019	0.365855	0.456534	0.60196	0.853035	0.510375	0.458447	0.869895	0.356204	0.426976	#N/A	#N/A	#N/A	#N/A	#N/A	#N/A	#N/A	#N/A	#N/A	#N/A	#N/A	#N/A	21	ENSG00000096746	HNRNPH3	protein_coding	heterogeneous nuclear ribonucleoprotein H3 [Source:HGNC Symbol;Acc:HGNC:5043]
FGFR1OP2	#N/A	#N/A	#N/A	#N/A	#N/A	#N/A	#N/A	#N/A	0.907653	#N/A	#N/A	#N/A	#N/A	#N/A	#N/A	#N/A	#N/A	#N/A	#N/A	#N/A	#N/A	#N/A	#N/A	#N/A	#N/A	#N/A	#N/A	#N/A	0.643806	1.9878	#N/A	#N/A	#N/A	0.643985	0.460088	#N/A	0.697078	0.571443	0.434253	0.406821	0.386806	0.773195	0.342734	0.585663	0.550899	0.471243	0.391619	0.563199	0.937264	0.492096	0.372702	#N/A	#N/A	#N/A	#N/A	#N/A	#N/A	1.14033	#N/A	#N/A	#N/A	#N/A	#N/A	21	ENSG00000111790	FGFR1OP2	protein_coding	FGFR1 oncogene partner 2 [Source:HGNC Symbol;Acc:HGNC:23098]
C5orf34	#N/A	#N/A	#N/A	#N/A	#N/A	#N/A	#N/A	#N/A	0.631493	1.32275	0.42866	#N/A	#N/A	#N/A	#N/A	#N/A	#N/A	#N/A	#N/A	#N/A	#N/A	#N/A	#N/A	#N/A	#N/A	0.512956	#N/A	#N/A	#N/A	#N/A	#N/A	#N/A	#N/A	#N/A	1.75736	0.798498	2.30414	1.78347	2.34587	2.22246	2.11711	#N/A	2.07347	2.02434	2.29369	2.28287	1.74402	1.69363	#N/A	2.46567	2.32883	#N/A	#N/A	0.471806	#N/A	#N/A	#N/A	#N/A	#N/A	#N/A	0.731913	#N/A	#N/A	21	ENSG00000172244	C5orf34	protein_coding	chromosome 5 open reading frame 34 [Source:HGNC Symbol;Acc:HGNC:24738]
XPC	#N/A	#N/A	#N/A	#N/A	0.64257	0.784843	#N/A	#N/A	1.11431	0.673273	#N/A	#N/A	#N/A	#N/A	#N/A	#N/A	#N/A	#N/A	#N/A	#N/A	#N/A	#N/A	#N/A	#N/A	#N/A	#N/A	#N/A	#N/A	#N/A	#N/A	#N/A	#N/A	#N/A	#N/A	0.700483	#N/A	0.623649	0.923877	0.641488	0.690175	0.73528	1.05614	0.728964	0.694239	0.902417	1.0696	0.763381	0.979458	1.28759	0.634705	0.80586	#N/A	#N/A	#N/A	#N/A	#N/A	1.26455	#N/A	#N/A	#N/A	#N/A	#N/A	#N/A	21	ENSG00000154767	XPC	protein_coding	XPC complex subunit, DNA damage recognition and repair factor [Source:HGNC Symbol;Acc:HGNC:12816]
XRCC5	#N/A	#N/A	#N/A	#N/A	#N/A	#N/A	#N/A	#N/A	0.683964	0.398093	0.757954	#N/A	#N/A	#N/A	#N/A	#N/A	#N/A	#N/A	#N/A	#N/A	#N/A	#N/A	#N/A	#N/A	#N/A	#N/A	#N/A	#N/A	#N/A	#N/A	#N/A	#N/A	#N/A	#N/A	0.479366	0.792784	0.796335	0.429216	0.723648	0.566438	0.43824	0.607262	0.336263	0.457687	0.400892	0.722633	0.418584	0.477634	1.34853	0.364061	0.346755	#N/A	#N/A	#N/A	#N/A	#N/A	#N/A	0.699172	#N/A	#N/A	#N/A	#N/A	#N/A	21	ENSG00000079246	XRCC5	protein_coding	X-ray repair cross complementing 5 [Source:HGNC Symbol;Acc:HGNC:12833]
C8orf82	#N/A	#N/A	1.63086	0.959309	0.375997	#N/A	#N/A	#N/A	0.26503	#N/A	0.187936	0.151388	#N/A	#N/A	#N/A	#N/A	#N/A	#N/A	#N/A	#N/A	#N/A	#N/A	#N/A	#N/A	#N/A	#N/A	#N/A	#N/A	#N/A	#N/A	#N/A	#N/A	#N/A	#N/A	0.717524	#N/A	2.08199	1.20229	1.21115	1.16533	0.891425	1.14879	1.0676	0.94236	0.919932	0.867673	0.991214	0.991881	#N/A	1.01153	1.06678	#N/A	#N/A	#N/A	#N/A	#N/A	#N/A	#N/A	#N/A	#N/A	#N/A	#N/A	#N/A	21	ENSG00000213563	C8orf82	protein_coding	chromosome 8 open reading frame 82 [Source:HGNC Symbol;Acc:HGNC:33826]
HELLS	#N/A	#N/A	#N/A	#N/A	#N/A	#N/A	#N/A	#N/A	0.413499	1.04687	0.300492	#N/A	#N/A	#N/A	#N/A	#N/A	#N/A	#N/A	#N/A	#N/A	#N/A	#N/A	#N/A	#N/A	#N/A	#N/A	0.890561	0.694909	#N/A	#N/A	#N/A	#N/A	#N/A	#N/A	2.23306	0.37376	1.58657	2.4397	1.44395	1.9568	1.98432	2.21913	1.71117	1.51667	1.56954	1.24595	1.46453	2.03812	#N/A	1.25586	2.09356	#N/A	#N/A	#N/A	#N/A	#N/A	#N/A	#N/A	#N/A	#N/A	#N/A	#N/A	#N/A	21	ENSG00000119969	HELLS	protein_coding	helicase, lymphoid specific [Source:HGNC Symbol;Acc:HGNC:4861]
MT-ND1	#N/A	#N/A	#N/A	#N/A	0.390813	#N/A	0.408359	#N/A	0.278515	#N/A	#N/A	#N/A	#N/A	0.575471	#N/A	#N/A	#N/A	0.477214	#N/A	#N/A	#N/A	#N/A	#N/A	#N/A	#N/A	#N/A	#N/A	#N/A	1.00379	#N/A	#N/A	#N/A	#N/A	#N/A	1.58182	0.0960117	#N/A	1.3389	#N/A	#N/A	1.37486	1.06379	1.38838	#N/A	0.974032	0.189953	1.58306	1.44774	#N/A	1.71473	0.877102	0.612561	#N/A	#N/A	0.19356	0.296687	#N/A	#N/A	#N/A	#N/A	#N/A	#N/A	#N/A	21	ENSG00000198888	MT-ND1	protein_coding	mitochondrially encoded NADH:ubiquinone oxidoreductase core subunit 1 [Source:HGNC Symbol;Acc:HGNC:7455]
TAGLN2	#N/A	#N/A	#N/A	#N/A	#N/A	#N/A	#N/A	#N/A	#N/A	2.15456	#N/A	#N/A	#N/A	#N/A	#N/A	#N/A	#N/A	#N/A	#N/A	#N/A	#N/A	#N/A	0.601762	#N/A	#N/A	2.4107	#N/A	#N/A	#N/A	#N/A	#N/A	#N/A	#N/A	#N/A	10.7973	5.82507	10.8528	8.98852	7.67045	8.88699	14.2735	9.91553	13.619	9.89063	9.15791	7.26265	11.8349	11.3347	2.24497	9.13912	11.6529	#N/A	#N/A	#N/A	#N/A	#N/A	#N/A	#N/A	#N/A	#N/A	#N/A	1.00128	#N/A	21	ENSG00000158710	TAGLN2	protein_coding	transgelin 2 [Source:HGNC Symbol;Acc:HGNC:11554]
LRRCC1	#N/A	#N/A	#N/A	#N/A	#N/A	#N/A	#N/A	#N/A	#N/A	2.18782	#N/A	#N/A	#N/A	#N/A	#N/A	#N/A	#N/A	#N/A	#N/A	#N/A	#N/A	#N/A	#N/A	#N/A	#N/A	#N/A	#N/A	#N/A	#N/A	#N/A	#N/A	#N/A	#N/A	#N/A	9.92363	2.34819	6.20315	7.41435	10.647	7.34161	9.14927	5.90782	8.77955	6.54523	6.31373	4.93432	8.15787	8.53089	1.89298	6.74775	7.10515	#N/A	#N/A	#N/A	#N/A	#N/A	#N/A	#N/A	#N/A	#N/A	1.37916	1.4216	1.39571	21	ENSG00000133739	LRRCC1	protein_coding	leucine rich repeat and coiled-coil centrosomal protein 1 [Source:HGNC Symbol;Acc:HGNC:29373]
TMEM243	#N/A	#N/A	#N/A	#N/A	#N/A	#N/A	#N/A	#N/A	#N/A	1.55725	#N/A	1.70588	#N/A	#N/A	#N/A	#N/A	#N/A	#N/A	#N/A	#N/A	#N/A	#N/A	#N/A	#N/A	#N/A	#N/A	#N/A	#N/A	#N/A	#N/A	#N/A	#N/A	#N/A	#N/A	2.4339	5.52719	3.10003	2.55551	2.54309	2.68925	2.46767	2.81057	2.34454	2.82555	2.69359	2.51617	2.50942	2.46546	#N/A	2.24795	2.68516	#N/A	0.820307	#N/A	#N/A	1.02954	#N/A	#N/A	#N/A	#N/A	0.944216	#N/A	#N/A	21	ENSG00000135185	TMEM243	protein_coding	transmembrane protein 243 [Source:HGNC Symbol;Acc:HGNC:21707]
KIAA0753	#N/A	#N/A	#N/A	#N/A	#N/A	#N/A	1.04469	#N/A	#N/A	1.63297	#N/A	#N/A	#N/A	#N/A	#N/A	#N/A	#N/A	#N/A	#N/A	#N/A	#N/A	#N/A	#N/A	#N/A	#N/A	#N/A	#N/A	#N/A	0.920987	#N/A	#N/A	#N/A	#N/A	#N/A	2.01737	1.50876	1.70658	1.6972	1.98313	1.90917	1.70627	1.95592	1.6852	2.01397	1.77238	2.25498	1.70684	1.84159	2.31659	1.73964	1.72112	#N/A	#N/A	#N/A	#N/A	#N/A	#N/A	#N/A	#N/A	#N/A	1.6564	#N/A	#N/A	21	ENSG00000198920	KIAA0753	protein_coding	KIAA0753 [Source:HGNC Symbol;Acc:HGNC:29110]
TCEAL8	#N/A	#N/A	#N/A	#N/A	#N/A	#N/A	#N/A	#N/A	#N/A	3.1634	#N/A	#N/A	#N/A	#N/A	#N/A	#N/A	#N/A	#N/A	#N/A	#N/A	#N/A	#N/A	#N/A	#N/A	#N/A	0.388083	#N/A	#N/A	0.73719	#N/A	#N/A	#N/A	#N/A	#N/A	6.66456	0.398623	7.76018	8.44445	8.78075	8.3954	11.6789	5.84832	11.1512	6.25705	5.54648	1.21653	9.21572	8.3021	0.645357	8.19476	8.78898	#N/A	#N/A	#N/A	#N/A	#N/A	#N/A	#N/A	#N/A	#N/A	0.500034	#N/A	#N/A	21	ENSG00000180964	TCEAL8	protein_coding	transcription elongation factor A like 8 [Source:HGNC Symbol;Acc:HGNC:28683]
AKNA	#N/A	#N/A	#N/A	#N/A	#N/A	#N/A	#N/A	#N/A	#N/A	2.20816	#N/A	#N/A	#N/A	#N/A	#N/A	#N/A	#N/A	#N/A	#N/A	#N/A	#N/A	#N/A	#N/A	#N/A	#N/A	#N/A	#N/A	#N/A	#N/A	#N/A	2.01728	#N/A	1.50051	1.20159	6.73065	1.08072	5.48521	6.57241	4.71172	5.74136	7.41664	8.10989	5.6668	5.78488	5.80254	6.07826	4.93045	6.3377	2.61265	6.0461	6.73883	#N/A	#N/A	#N/A	#N/A	#N/A	#N/A	#N/A	#N/A	#N/A	#N/A	#N/A	#N/A	21	ENSG00000106948	AKNA	protein_coding	AT-hook transcription factor [Source:HGNC Symbol;Acc:HGNC:24108]
ZNF430#118620	#N/A	#N/A	#N/A	#N/A	#N/A	#N/A	#N/A	#N/A	#N/A	1.20595	#N/A	#N/A	#N/A	#N/A	#N/A	#N/A	#N/A	#N/A	#N/A	#N/A	#N/A	#N/A	#N/A	#N/A	#N/A	#N/A	#N/A	#N/A	#N/A	#N/A	#N/A	#N/A	#N/A	#N/A	1.27972	2.00185	1.60032	1.45349	1.66587	1.59809	1.42184	1.21645	1.53963	1.26609	1.97396	1.2725	1.26476	1.48959	2.24635	1.53119	1.46164	0.536392	0.675644	#N/A	#N/A	#N/A	#N/A	#N/A	#N/A	#N/A	0.78273	#N/A	#N/A	21	ENSG00000118620	ZNF430	protein_coding	zinc finger protein 430 [Source:HGNC Symbol;Acc:HGNC:20808]
RHOB	#N/A	#N/A	#N/A	#N/A	#N/A	#N/A	#N/A	#N/A	#N/A	1.781	#N/A	#N/A	#N/A	#N/A	#N/A	#N/A	#N/A	#N/A	#N/A	#N/A	#N/A	#N/A	#N/A	#N/A	#N/A	0.896538	#N/A	#N/A	2.49643	#N/A	#N/A	#N/A	#N/A	#N/A	6.76945	0.824058	7.44028	7.43361	7.20105	7.80072	9.92976	8.0037	7.65691	5.01621	4.94123	5.43336	6.25688	7.96494	1.66707	5.89117	8.23002	#N/A	#N/A	#N/A	#N/A	#N/A	#N/A	#N/A	#N/A	#N/A	#N/A	#N/A	0.955015	21	ENSG00000143878	RHOB	protein_coding	ras homolog family member B [Source:HGNC Symbol;Acc:HGNC:668]
TRAM1	#N/A	#N/A	#N/A	#N/A	#N/A	#N/A	#N/A	#N/A	#N/A	1.00781	#N/A	#N/A	#N/A	#N/A	#N/A	#N/A	#N/A	#N/A	#N/A	#N/A	#N/A	#N/A	#N/A	#N/A	#N/A	#N/A	#N/A	#N/A	0.749766	#N/A	#N/A	#N/A	#N/A	#N/A	1.22645	#N/A	1.58192	1.1631	1.75482	1.41885	1.03297	1.32727	0.985239	0.961882	1.16219	1.26624	1.03	1.0873	1.13948	1.09875	1.13042	0.411746	#N/A	#N/A	#N/A	1.49425	1.16497	#N/A	#N/A	#N/A	#N/A	#N/A	#N/A	21	ENSG00000067167	TRAM1	protein_coding	translocation associated membrane protein 1 [Source:HGNC Symbol;Acc:HGNC:20568]
EIF3D	#N/A	#N/A	#N/A	#N/A	0.930026	#N/A	#N/A	#N/A	#N/A	1.52795	1.14605	#N/A	#N/A	#N/A	#N/A	#N/A	#N/A	#N/A	#N/A	#N/A	#N/A	#N/A	#N/A	#N/A	#N/A	#N/A	#N/A	#N/A	#N/A	#N/A	#N/A	#N/A	#N/A	#N/A	2.10362	1.05458	3.04969	1.96986	1.99883	1.89748	2.25162	2.69845	1.76612	1.78149	1.8301	1.97671	1.5662	1.6314	1.91477	1.5591	2.1035	#N/A	#N/A	#N/A	#N/A	#N/A	#N/A	0.892913	#N/A	#N/A	#N/A	#N/A	#N/A	21	ENSG00000100353	EIF3D	protein_coding	eukaryotic translation initiation factor 3 subunit D [Source:HGNC Symbol;Acc:HGNC:3278]
KYAT3	#N/A	#N/A	#N/A	#N/A	#N/A	#N/A	#N/A	#N/A	#N/A	1.0677	#N/A	#N/A	#N/A	#N/A	#N/A	#N/A	#N/A	#N/A	#N/A	#N/A	#N/A	#N/A	0.821135	#N/A	#N/A	1.23947	#N/A	#N/A	#N/A	#N/A	#N/A	#N/A	#N/A	#N/A	1.53351	1.19002	1.35214	1.44852	1.53293	1.67216	1.52101	1.83227	1.34074	1.31218	1.55074	2.04354	1.45611	1.7866	1.83853	1.51458	1.45985	#N/A	0.697684	#N/A	#N/A	#N/A	#N/A	#N/A	#N/A	#N/A	#N/A	#N/A	#N/A	21	ENSG00000137944	KYAT3	protein_coding	kynurenine aminotransferase 3 [Source:HGNC Symbol;Acc:HGNC:33238]
GNL1#204590	#N/A	#N/A	#N/A	#N/A	#N/A	#N/A	#N/A	#N/A	#N/A	1.28571	1.84528	#N/A	#N/A	#N/A	#N/A	#N/A	#N/A	#N/A	#N/A	#N/A	#N/A	#N/A	#N/A	#N/A	#N/A	2.01357	1.85453	#N/A	#N/A	#N/A	#N/A	#N/A	#N/A	#N/A	1.89808	#N/A	1.77967	1.65471	2.38801	1.93399	2.01756	1.5087	1.64513	1.89808	1.75406	1.53183	1.4294	1.59241	2.08258	1.63554	1.62589	#N/A	#N/A	#N/A	#N/A	#N/A	#N/A	#N/A	#N/A	#N/A	#N/A	#N/A	1.282	21	ENSG00000204590	GNL1	protein_coding	G protein nucleolar 1 (putative) [Source:HGNC Symbol;Acc:HGNC:4413]
TASOR	#N/A	#N/A	#N/A	#N/A	#N/A	#N/A	#N/A	#N/A	#N/A	0.754918	0.829513	#N/A	#N/A	#N/A	#N/A	#N/A	#N/A	#N/A	#N/A	#N/A	#N/A	#N/A	#N/A	#N/A	#N/A	0.723241	#N/A	0.633261	#N/A	#N/A	#N/A	#N/A	#N/A	#N/A	1.24247	1.36571	1.44528	1.34579	1.41502	1.35378	1.21378	1.23645	1.20325	1.2779	1.26338	1.01789	1.22653	1.28404	#N/A	1.26681	1.28558	#N/A	#N/A	#N/A	#N/A	#N/A	#N/A	#N/A	#N/A	#N/A	0.647919	#N/A	#N/A	21	ENSG00000163946	TASOR	protein_coding	transcription activation suppressor [Source:HGNC Symbol;Acc:HGNC:30314]
APAF1	#N/A	#N/A	#N/A	#N/A	#N/A	#N/A	#N/A	#N/A	#N/A	1.06616	1.18754	#N/A	#N/A	#N/A	#N/A	#N/A	#N/A	#N/A	#N/A	#N/A	#N/A	#N/A	#N/A	#N/A	#N/A	#N/A	#N/A	#N/A	#N/A	#N/A	#N/A	#N/A	#N/A	0.847541	1.58773	1.15535	1.55394	1.37034	1.16454	1.39386	1.29124	1.40476	0.997231	1.38042	1.22878	1.15181	1.00149	1.20551	1.34578	0.854067	1.1292	#N/A	0.774899	#N/A	#N/A	#N/A	#N/A	#N/A	#N/A	#N/A	#N/A	#N/A	#N/A	21	ENSG00000120868	APAF1	protein_coding	apoptotic peptidase activating factor 1 [Source:HGNC Symbol;Acc:HGNC:576]
BMP2	#N/A	#N/A	0.601425	#N/A	0.168392	#N/A	#N/A	#N/A	#N/A	0.31951	#N/A	#N/A	#N/A	#N/A	#N/A	#N/A	#N/A	#N/A	#N/A	#N/A	#N/A	#N/A	#N/A	#N/A	#N/A	#N/A	#N/A	#N/A	#N/A	#N/A	#N/A	#N/A	#N/A	#N/A	0.259076	0.106743	0.402163	0.26323	0.293675	0.263068	0.275308	0.303446	0.287188	0.246091	0.239134	0.213933	0.271048	0.25459	0.191715	0.25989	0.266364	#N/A	#N/A	#N/A	#N/A	#N/A	#N/A	#N/A	#N/A	#N/A	#N/A	0.164835	#N/A	21	ENSG00000125845	BMP2	protein_coding	bone morphogenetic protein 2 [Source:HGNC Symbol;Acc:HGNC:1069]
RTL8A	#N/A	#N/A	0.62952	#N/A	#N/A	#N/A	0.146921	#N/A	#N/A	0.614034	#N/A	#N/A	#N/A	#N/A	#N/A	#N/A	#N/A	#N/A	#N/A	#N/A	#N/A	#N/A	#N/A	#N/A	#N/A	#N/A	0.175202	#N/A	0.167574	#N/A	#N/A	#N/A	#N/A	#N/A	0.586598	#N/A	0.549138	0.266972	1.34703	0.505328	7.43905	0.247781	6.21725	0.440642	0.243718	0.218779	4.44606	0.496047	0.165449	0.644385	0.714432	#N/A	#N/A	#N/A	#N/A	#N/A	#N/A	#N/A	#N/A	#N/A	#N/A	#N/A	#N/A	21	ENSG00000203950	RTL8A	protein_coding	retrotransposon Gag like 8A [Source:HGNC Symbol;Acc:HGNC:24514]
DENND5A	#N/A	#N/A	#N/A	#N/A	#N/A	#N/A	#N/A	#N/A	#N/A	0.577306	#N/A	#N/A	#N/A	#N/A	#N/A	#N/A	#N/A	#N/A	#N/A	#N/A	#N/A	#N/A	#N/A	#N/A	#N/A	#N/A	#N/A	#N/A	#N/A	#N/A	#N/A	#N/A	#N/A	#N/A	0.839896	0.753376	0.756372	0.807096	0.903871	0.941432	0.785646	1.02912	0.780306	0.781848	0.943665	0.722825	0.745977	0.828562	0.857049	0.91232	0.702967	#N/A	#N/A	#N/A	#N/A	#N/A	0.861673	#N/A	#N/A	#N/A	#N/A	1.28115	2.50341	21	ENSG00000184014	DENND5A	protein_coding	DENN domain containing 5A [Source:HGNC Symbol;Acc:HGNC:19344]
TAX1BP3	#N/A	#N/A	#N/A	#N/A	#N/A	#N/A	#N/A	#N/A	#N/A	1.53552	#N/A	#N/A	#N/A	#N/A	#N/A	#N/A	#N/A	#N/A	#N/A	#N/A	#N/A	#N/A	#N/A	#N/A	#N/A	0.223357	0.890982	#N/A	0.531291	#N/A	#N/A	#N/A	#N/A	#N/A	3.41445	0.219622	3.7979	4.07435	3.88713	3.27754	3.81472	3.01944	5.17678	3.41691	3.98723	1.02801	5.09382	3.95415	0.34528	7.90802	2.04236	#N/A	#N/A	#N/A	#N/A	#N/A	#N/A	#N/A	#N/A	#N/A	#N/A	#N/A	#N/A	21	ENSG00000213977	TAX1BP3	protein_coding	Tax1 binding protein 3 [Source:HGNC Symbol;Acc:HGNC:30684]
RFC1	#N/A	#N/A	#N/A	#N/A	0.576442	#N/A	0.963314	#N/A	#N/A	0.727233	#N/A	1.15456	#N/A	#N/A	#N/A	#N/A	#N/A	#N/A	#N/A	#N/A	#N/A	#N/A	#N/A	#N/A	#N/A	#N/A	0.598235	0.841722	#N/A	#N/A	#N/A	#N/A	#N/A	#N/A	0.586105	#N/A	0.84183	0.548847	0.661426	0.705551	0.557602	0.580633	0.504268	0.445833	0.637982	0.491849	0.485132	0.670351	#N/A	0.575226	0.689733	#N/A	#N/A	#N/A	#N/A	#N/A	#N/A	#N/A	#N/A	#N/A	#N/A	#N/A	#N/A	21	ENSG00000035928	RFC1	protein_coding	replication factor C subunit 1 [Source:HGNC Symbol;Acc:HGNC:9969]
MFSD10	#N/A	#N/A	#N/A	#N/A	#N/A	#N/A	#N/A	#N/A	#N/A	1.15015	#N/A	#N/A	#N/A	#N/A	#N/A	#N/A	#N/A	#N/A	#N/A	#N/A	#N/A	#N/A	#N/A	#N/A	#N/A	1.1926	#N/A	1.41602	0.94434	#N/A	#N/A	#N/A	#N/A	#N/A	2.45619	1.43454	2.73141	2.26511	2.30823	2.21278	2.26765	2.54435	2.21409	1.84473	2.02526	2.41483	1.91333	1.87075	2.39338	2.01874	2.5637	#N/A	#N/A	#N/A	#N/A	#N/A	#N/A	#N/A	#N/A	#N/A	#N/A	#N/A	#N/A	21	ENSG00000109736	MFSD10	protein_coding	major facilitator superfamily domain containing 10 [Source:HGNC Symbol;Acc:HGNC:16894]
KLF6	#N/A	#N/A	#N/A	#N/A	#N/A	#N/A	#N/A	#N/A	#N/A	0.895232	#N/A	#N/A	#N/A	#N/A	#N/A	#N/A	#N/A	#N/A	#N/A	#N/A	#N/A	#N/A	#N/A	#N/A	#N/A	1.15142	#N/A	#N/A	#N/A	#N/A	#N/A	#N/A	0.801535	1.21386	4.18603	2.52068	4.76449	4.38046	4.07858	4.6486	4.91237	3.75833	4.09991	2.84937	4.00824	2.45823	3.51267	4.47561	0.867853	3.49266	3.61766	#N/A	#N/A	#N/A	#N/A	#N/A	#N/A	#N/A	#N/A	#N/A	#N/A	#N/A	#N/A	21	ENSG00000067082	KLF6	protein_coding	Kruppel like factor 6 [Source:HGNC Symbol;Acc:HGNC:2235]
SHC1	#N/A	#N/A	#N/A	#N/A	#N/A	#N/A	#N/A	#N/A	#N/A	1.32543	#N/A	#N/A	#N/A	#N/A	#N/A	#N/A	#N/A	#N/A	#N/A	#N/A	#N/A	#N/A	#N/A	#N/A	#N/A	#N/A	1.02911	#N/A	1.45958	#N/A	#N/A	#N/A	#N/A	#N/A	2.10789	0.766122	2.31308	2.0594	3.05251	2.03103	1.92191	1.84259	2.41872	2.6392	2.23264	2.0665	2.23438	2.2311	0.89133	2.45985	1.41159	#N/A	#N/A	#N/A	#N/A	#N/A	#N/A	#N/A	#N/A	#N/A	#N/A	2.27371	#N/A	21	ENSG00000160691	SHC1	protein_coding	SHC adaptor protein 1 [Source:HGNC Symbol;Acc:HGNC:10840]
ZNF254	#N/A	#N/A	#N/A	#N/A	0.63581	#N/A	0.993409	#N/A	#N/A	0.683303	#N/A	#N/A	#N/A	#N/A	#N/A	#N/A	#N/A	#N/A	#N/A	#N/A	#N/A	#N/A	#N/A	#N/A	#N/A	#N/A	#N/A	#N/A	0.675335	#N/A	#N/A	#N/A	#N/A	#N/A	#N/A	1.53157	0.841884	0.437785	1.01603	0.592037	0.32717	#N/A	1.14083	0.744967	1.61856	0.712592	0.778908	0.745714	1.28065	1.6151	0.448134	#N/A	#N/A	#N/A	#N/A	#N/A	0.968663	#N/A	#N/A	#N/A	#N/A	0.779241	#N/A	21	ENSG00000213096	ZNF254	protein_coding	zinc finger protein 254 [Source:HGNC Symbol;Acc:HGNC:13047]
ARFGEF1-DT	#N/A	#N/A	0.103992	#N/A	0.106688	#N/A	#N/A	#N/A	#N/A	0.134067	#N/A	#N/A	#N/A	#N/A	#N/A	#N/A	#N/A	#N/A	#N/A	#N/A	#N/A	#N/A	#N/A	#N/A	#N/A	#N/A	#N/A	0.10469	#N/A	#N/A	0.0410607	#N/A	#N/A	#N/A	0.0723951	#N/A	0.158321	0.0917377	0.0657791	0.113742	1.19595	#N/A	0.820855	0.147623	0.11498	0.120693	0.121212	0.0988784	#N/A	0.149227	0.114715	0.0541846	#N/A	0.0502278	#N/A	#N/A	#N/A	#N/A	#N/A	#N/A	#N/A	#N/A	#N/A	21	ENSG00000271966	ARFGEF1-DT	lncRNA	ARFGEF1 divergent transcript [Source:HGNC Symbol;Acc:HGNC:55237]
UTP25	#N/A	#N/A	0.858975	#N/A	1.39941	#N/A	#N/A	#N/A	#N/A	1.5061	0.764687	#N/A	#N/A	#N/A	#N/A	#N/A	#N/A	#N/A	#N/A	#N/A	#N/A	#N/A	#N/A	#N/A	#N/A	#N/A	#N/A	#N/A	#N/A	#N/A	#N/A	#N/A	#N/A	#N/A	1.29667	#N/A	1.56883	1.12479	1.6214	1.38033	1.07349	1.2783	1.52126	1.236	2.10639	1.6264	1.16055	1.56093	1.54805	1.44052	1.02758	#N/A	#N/A	#N/A	#N/A	#N/A	#N/A	#N/A	0.905474	#N/A	#N/A	#N/A	#N/A	21	ENSG00000117597	UTP25	protein_coding	UTP25 small subunit processome component [Source:HGNC Symbol;Acc:HGNC:28440]
MANEA	#N/A	#N/A	0.897249	1.00215	#N/A	#N/A	#N/A	#N/A	#N/A	1.39896	#N/A	#N/A	#N/A	#N/A	#N/A	#N/A	#N/A	#N/A	#N/A	#N/A	#N/A	#N/A	#N/A	#N/A	#N/A	#N/A	#N/A	1.26394	1.50232	#N/A	#N/A	#N/A	#N/A	#N/A	1.42164	1.32311	2.61677	1.79786	2.63419	1.91435	1.56077	1.08261	1.77245	1.9059	2.27301	2.97012	1.4746	1.71171	#N/A	1.81219	1.79497	#N/A	#N/A	#N/A	#N/A	#N/A	#N/A	#N/A	#N/A	#N/A	#N/A	#N/A	#N/A	21	ENSG00000172469	MANEA	protein_coding	mannosidase endo-alpha [Source:HGNC Symbol;Acc:HGNC:21072]
HCG27#206344	#N/A	#N/A	#N/A	0.832146	#N/A	#N/A	#N/A	#N/A	#N/A	1.25241	#N/A	#N/A	#N/A	#N/A	#N/A	#N/A	#N/A	#N/A	#N/A	#N/A	#N/A	#N/A	#N/A	#N/A	#N/A	#N/A	#N/A	#N/A	#N/A	#N/A	0.695049	#N/A	1.44608	#N/A	1.23167	#N/A	1.29137	1.06541	1.38029	1.30288	1.23285	1.09249	1.26324	1.26883	1.50949	0.903354	1.38667	1.42834	1.08489	1.50423	0.805666	#N/A	#N/A	#N/A	#N/A	#N/A	#N/A	#N/A	#N/A	#N/A	#N/A	#N/A	2.25407	21	ENSG00000206344	HCG27	lncRNA	HLA complex group 27 [Source:HGNC Symbol;Acc:HGNC:27366]
ANAPC4	#N/A	#N/A	#N/A	0.63254	0.70091	0.886937	#N/A	#N/A	#N/A	0.773871	#N/A	#N/A	#N/A	#N/A	#N/A	#N/A	#N/A	#N/A	#N/A	#N/A	#N/A	#N/A	#N/A	#N/A	#N/A	#N/A	#N/A	#N/A	#N/A	#N/A	#N/A	#N/A	#N/A	#N/A	1.11248	1.40342	0.935562	1.20291	1.00654	1.09203	1.08037	1.10199	0.999716	0.859481	0.770141	1.07476	0.954243	1.14756	1.20722	0.957999	1.07507	#N/A	#N/A	#N/A	#N/A	#N/A	#N/A	#N/A	#N/A	#N/A	#N/A	#N/A	#N/A	21	ENSG00000053900	ANAPC4	protein_coding	anaphase promoting complex subunit 4 [Source:HGNC Symbol;Acc:HGNC:19990]
ZNF765	#N/A	#N/A	#N/A	#N/A	#N/A	#N/A	#N/A	#N/A	#N/A	1.09281	#N/A	#N/A	#N/A	#N/A	#N/A	#N/A	#N/A	#N/A	#N/A	#N/A	#N/A	#N/A	#N/A	#N/A	#N/A	1.02268	#N/A	#N/A	0.976042	#N/A	#N/A	#N/A	#N/A	#N/A	2.55163	2.39412	2.68566	2.45935	2.40039	2.56272	2.72989	2.80109	2.198	2.55468	2.53283	1.74538	2.1743	2.50701	1.77209	2.05264	2.25383	#N/A	#N/A	#N/A	#N/A	#N/A	#N/A	#N/A	#N/A	#N/A	1.35198	#N/A	#N/A	21	ENSG00000196417	ZNF765	protein_coding	zinc finger protein 765 [Source:HGNC Symbol;Acc:HGNC:25092]
TPGS2	#N/A	#N/A	#N/A	#N/A	#N/A	#N/A	#N/A	#N/A	#N/A	0.999322	1.82798	#N/A	#N/A	#N/A	#N/A	#N/A	#N/A	#N/A	#N/A	#N/A	#N/A	#N/A	#N/A	#N/A	#N/A	0.967124	0.82287	1.15012	1.12826	#N/A	#N/A	#N/A	#N/A	#N/A	1.46441	#N/A	1.75325	1.6	1.45581	1.2762	1.37307	2.00396	1.42686	1.32663	1.64906	1.47609	1.46921	1.66551	#N/A	1.58605	1.25583	#N/A	#N/A	#N/A	#N/A	#N/A	#N/A	#N/A	#N/A	#N/A	#N/A	#N/A	#N/A	21	ENSG00000134779	TPGS2	protein_coding	tubulin polyglutamylase complex subunit 2 [Source:HGNC Symbol;Acc:HGNC:24561]
#284428	#N/A	#N/A	#N/A	#N/A	#N/A	#N/A	#N/A	#N/A	#N/A	1.32596	#N/A	#N/A	#N/A	#N/A	#N/A	#N/A	#N/A	#N/A	#N/A	#N/A	#N/A	#N/A	#N/A	#N/A	#N/A	#N/A	#N/A	1.47454	1.24612	#N/A	#N/A	#N/A	#N/A	#N/A	1.61633	0.846353	1.73865	1.27805	1.60017	1.25402	1.55832	1.72253	1.28368	1.2719	1.26179	1.52986	1.29315	1.33283	1.67258	1.38728	1.43781	#N/A	#N/A	#N/A	#N/A	#N/A	0.445855	#N/A	#N/A	#N/A	#N/A	#N/A	#N/A	21	ENSG00000284428		lncRNA	novel transcript
COL4A2-AS2	#N/A	#N/A	#N/A	#N/A	#N/A	#N/A	#N/A	#N/A	#N/A	0.181633	#N/A	#N/A	#N/A	#N/A	#N/A	#N/A	#N/A	#N/A	#N/A	#N/A	#N/A	#N/A	#N/A	#N/A	#N/A	#N/A	0.164423	0.145982	0.147813	#N/A	0.126392	#N/A	#N/A	#N/A	0.235304	#N/A	0.230633	0.24039	0.239147	0.229989	0.249979	0.215632	0.384746	0.222339	0.214912	0.184784	0.247303	0.206029	#N/A	0.236023	0.232213	#N/A	#N/A	#N/A	#N/A	#N/A	#N/A	#N/A	#N/A	#N/A	#N/A	0.135045	#N/A	21	ENSG00000224821	COL4A2-AS2	lncRNA	COL4A2 antisense RNA 2 [Source:HGNC Symbol;Acc:HGNC:39849]
WHRN	#N/A	#N/A	0.207606	#N/A	0.16863	0.163841	#N/A	#N/A	#N/A	0.133008	#N/A	#N/A	#N/A	#N/A	#N/A	#N/A	#N/A	#N/A	#N/A	#N/A	#N/A	#N/A	#N/A	#N/A	#N/A	#N/A	#N/A	#N/A	#N/A	#N/A	#N/A	#N/A	#N/A	#N/A	0.207979	#N/A	0.252208	0.240658	0.25563	0.219687	3.74213	0.179675	3.19977	0.168532	0.213279	0.184951	0.220744	0.209706	0.157889	0.260592	0.216152	#N/A	#N/A	#N/A	#N/A	#N/A	#N/A	#N/A	#N/A	#N/A	0.11018	#N/A	#N/A	21	ENSG00000095397	WHRN	protein_coding	whirlin [Source:HGNC Symbol;Acc:HGNC:16361]
DCTN2	#N/A	#N/A	#N/A	#N/A	#N/A	#N/A	#N/A	#N/A	#N/A	0.937963	#N/A	1.21919	#N/A	#N/A	#N/A	#N/A	#N/A	#N/A	#N/A	#N/A	#N/A	#N/A	#N/A	#N/A	#N/A	#N/A	#N/A	#N/A	#N/A	#N/A	#N/A	#N/A	0.727378	#N/A	0.572907	1.32155	1.57286	0.609539	1.04532	1.03952	0.62837	0.778234	0.666204	#N/A	0.785826	0.663606	#N/A	0.737322	1.36971	0.61562	0.696256	#N/A	#N/A	#N/A	#N/A	#N/A	#N/A	#N/A	0.876807	#N/A	#N/A	1.04048	1.27249	21	ENSG00000175203	DCTN2	protein_coding	dynactin subunit 2 [Source:HGNC Symbol;Acc:HGNC:2712]
OBI1	#N/A	#N/A	#N/A	#N/A	#N/A	#N/A	#N/A	#N/A	#N/A	0.951771	#N/A	1.87267	#N/A	#N/A	#N/A	#N/A	#N/A	#N/A	#N/A	#N/A	#N/A	#N/A	#N/A	#N/A	#N/A	#N/A	#N/A	#N/A	#N/A	#N/A	#N/A	#N/A	#N/A	#N/A	0.753353	#N/A	1.1552	0.803651	0.984985	0.661261	0.638404	0.904747	0.610794	0.755013	#N/A	0.794607	0.726924	0.775253	0.829354	0.849668	0.718707	0.692347	#N/A	#N/A	#N/A	#N/A	1.23752	2.27521	0.982892	#N/A	#N/A	#N/A	#N/A	21	ENSG00000152193	OBI1	protein_coding	ORC ubiquitin ligase 1 [Source:HGNC Symbol;Acc:HGNC:20308]
ADAMTS6	#N/A	#N/A	#N/A	#N/A	#N/A	#N/A	#N/A	#N/A	#N/A	1.08213	#N/A	0.889739	#N/A	#N/A	#N/A	#N/A	#N/A	#N/A	#N/A	#N/A	#N/A	#N/A	#N/A	#N/A	#N/A	1.34136	#N/A	#N/A	0.942036	#N/A	#N/A	#N/A	#N/A	#N/A	5.20205	2.24221	4.0412	4.9602	4.24358	4.99903	5.63304	3.83157	5.47499	5.69531	4.28602	4.61743	5.14305	6.15586	#N/A	4.74595	5.41896	#N/A	#N/A	#N/A	#N/A	#N/A	#N/A	#N/A	#N/A	#N/A	#N/A	#N/A	1.08453	21	ENSG00000049192	ADAMTS6	protein_coding	ADAM metallopeptidase with thrombospondin type 1 motif 6 [Source:HGNC Symbol;Acc:HGNC:222]
#287756	#N/A	#N/A	0.0762019	0.0944861	#N/A	#N/A	#N/A	#N/A	#N/A	0.102542	#N/A	#N/A	0.0599706	#N/A	#N/A	#N/A	#N/A	#N/A	#N/A	#N/A	#N/A	#N/A	#N/A	#N/A	#N/A	#N/A	#N/A	#N/A	#N/A	#N/A	#N/A	#N/A	#N/A	#N/A	0.12781	#N/A	0.088688	0.110234	0.0792753	0.107757	0.114112	0.114673	0.127342	0.11692	#N/A	0.0933114	0.106246	0.102326	#N/A	0.123421	0.111694	0.0771105	0.0685857	#N/A	#N/A	#N/A	#N/A	#N/A	#N/A	#N/A	0.0567772	#N/A	#N/A	21	ENSG00000287756		lncRNA	novel transcript, antisense to KAZN
FRG1#109536	#N/A	#N/A	#N/A	#N/A	#N/A	#N/A	#N/A	#N/A	#N/A	0.83626	1.33223	#N/A	#N/A	#N/A	#N/A	#N/A	#N/A	#N/A	#N/A	#N/A	#N/A	#N/A	#N/A	#N/A	#N/A	#N/A	0.742821	#N/A	1.10258	#N/A	#N/A	#N/A	#N/A	#N/A	0.547762	1.13489	1.05625	0.533134	0.786059	0.64258	0.483367	0.704663	0.466222	0.5483	#N/A	0.866482	0.483766	0.532651	0.915022	0.618252	0.513629	#N/A	#N/A	#N/A	#N/A	#N/A	#N/A	1.05137	#N/A	#N/A	#N/A	#N/A	#N/A	21	ENSG00000109536	FRG1	protein_coding	FSHD region gene 1 [Source:HGNC Symbol;Acc:HGNC:3954]
EML4	#N/A	#N/A	#N/A	#N/A	#N/A	#N/A	#N/A	#N/A	#N/A	0.571562	#N/A	#N/A	#N/A	#N/A	#N/A	#N/A	#N/A	#N/A	#N/A	#N/A	#N/A	#N/A	#N/A	#N/A	#N/A	#N/A	#N/A	#N/A	#N/A	#N/A	0.620278	#N/A	#N/A	1.16113	1.22946	2.65616	1.27136	1.27897	1.27341	1.30338	1.12405	1.35566	1.29056	1.20165	1.32643	1.28455	1.22609	1.40389	0.881039	1.33433	1.1362	#N/A	#N/A	#N/A	#N/A	#N/A	1.10717	#N/A	#N/A	#N/A	#N/A	#N/A	#N/A	21	ENSG00000143924	EML4	protein_coding	EMAP like 4 [Source:HGNC Symbol;Acc:HGNC:1316]
IRF3	#N/A	#N/A	#N/A	#N/A	#N/A	#N/A	#N/A	#N/A	#N/A	0.788219	1.2245	1.03749	#N/A	#N/A	#N/A	#N/A	#N/A	#N/A	#N/A	#N/A	#N/A	#N/A	#N/A	#N/A	#N/A	#N/A	#N/A	#N/A	#N/A	#N/A	#N/A	#N/A	#N/A	#N/A	1.22859	1.54998	1.4704	1.37306	1.15919	1.34535	1.41071	1.59419	1.11609	1.30522	1.36729	1.52081	1.0835	1.25063	1.47396	1.27096	1.45877	#N/A	#N/A	#N/A	#N/A	1.13161	#N/A	#N/A	#N/A	#N/A	#N/A	#N/A	#N/A	21	ENSG00000126456	IRF3	protein_coding	interferon regulatory factor 3 [Source:HGNC Symbol;Acc:HGNC:6118]
TUBB#196230	#N/A	#N/A	#N/A	#N/A	#N/A	#N/A	#N/A	#N/A	#N/A	0.529899	#N/A	#N/A	#N/A	#N/A	#N/A	#N/A	#N/A	#N/A	#N/A	#N/A	#N/A	#N/A	#N/A	#N/A	#N/A	0.135697	#N/A	#N/A	#N/A	#N/A	0.614879	#N/A	0.232721	#N/A	0.273723	0.129316	0.308708	0.274205	2.6297	3.09225	5.85989	0.494022	0.537241	0.260387	0.246423	0.213485	0.372401	0.275576	0.098975	0.276197	3.8413	#N/A	#N/A	#N/A	#N/A	#N/A	#N/A	#N/A	#N/A	#N/A	#N/A	#N/A	#N/A	21	ENSG00000196230	TUBB	protein_coding	tubulin beta class I [Source:HGNC Symbol;Acc:HGNC:20778]
ZNF562	#N/A	#N/A	#N/A	#N/A	#N/A	#N/A	#N/A	#N/A	#N/A	0.653259	#N/A	1.01699	#N/A	#N/A	#N/A	#N/A	#N/A	#N/A	#N/A	#N/A	#N/A	#N/A	#N/A	#N/A	#N/A	#N/A	#N/A	#N/A	#N/A	#N/A	#N/A	#N/A	#N/A	#N/A	0.581294	1.04204	1.29558	0.822277	1.05801	0.779949	0.734148	0.545819	1.10239	0.86957	1.24884	1.08694	1.26778	1.02579	1.18792	1.39205	0.542409	#N/A	#N/A	#N/A	#N/A	#N/A	#N/A	#N/A	#N/A	#N/A	1.0777	1.06992	#N/A	21	ENSG00000171466	ZNF562	protein_coding	zinc finger protein 562 [Source:HGNC Symbol;Acc:HGNC:25950]
SDR39U1	#N/A	#N/A	#N/A	#N/A	#N/A	#N/A	#N/A	#N/A	#N/A	1.02056	0.801146	0.805787	#N/A	#N/A	#N/A	#N/A	#N/A	#N/A	#N/A	#N/A	#N/A	#N/A	#N/A	#N/A	#N/A	#N/A	#N/A	0.893012	#N/A	#N/A	#N/A	#N/A	#N/A	#N/A	#N/A	#N/A	1.25821	0.728898	0.983907	0.747987	0.601781	0.635034	#N/A	0.615225	0.733484	1.22485	0.558126	0.675722	0.972094	0.633448	0.641891	#N/A	#N/A	#N/A	1.37619	0.786027	#N/A	#N/A	#N/A	#N/A	#N/A	1.02349	#N/A	21	ENSG00000100445	SDR39U1	protein_coding	short chain dehydrogenase/reductase family 39U member 1 [Source:HGNC Symbol;Acc:HGNC:20275]
DCTN6-DT	#N/A	#N/A	1.04237	0.670476	0.348596	#N/A	#N/A	#N/A	#N/A	1.14436	#N/A	#N/A	#N/A	#N/A	#N/A	#N/A	#N/A	#N/A	#N/A	#N/A	#N/A	#N/A	#N/A	#N/A	#N/A	#N/A	#N/A	#N/A	#N/A	#N/A	#N/A	#N/A	#N/A	#N/A	1.14959	0.192863	2.3182	1.99286	2.05886	1.05226	1.65233	1.13036	1.83608	2.00233	1.56829	0.672736	1.98725	1.48252	0.367744	2.24069	1.32167	#N/A	#N/A	#N/A	#N/A	#N/A	#N/A	#N/A	#N/A	#N/A	#N/A	#N/A	#N/A	21	ENSG00000271869	DCTN6-DT	lncRNA	DCTN6 divergent transcript [Source:HGNC Symbol;Acc:HGNC:55241]
ALMS1	#N/A	#N/A	#N/A	#N/A	#N/A	#N/A	#N/A	#N/A	#N/A	0.507153	#N/A	#N/A	#N/A	#N/A	#N/A	#N/A	#N/A	#N/A	#N/A	#N/A	#N/A	#N/A	#N/A	#N/A	#N/A	#N/A	0.487688	#N/A	1.07099	#N/A	#N/A	#N/A	#N/A	#N/A	0.74572	0.888383	0.635043	0.7641	0.676759	0.820071	0.704711	0.964546	0.675126	0.902657	0.657584	1.11731	0.675688	0.809454	1.44455	0.722462	0.783777	#N/A	#N/A	#N/A	#N/A	#N/A	#N/A	#N/A	#N/A	#N/A	#N/A	#N/A	0.882586	21	ENSG00000116127	ALMS1	protein_coding	ALMS1 centrosome and basal body associated protein [Source:HGNC Symbol;Acc:HGNC:428]
#287778	#N/A	#N/A	#N/A	#N/A	#N/A	#N/A	#N/A	#N/A	#N/A	0.157438	#N/A	#N/A	#N/A	#N/A	#N/A	#N/A	#N/A	#N/A	#N/A	#N/A	#N/A	#N/A	#N/A	#N/A	#N/A	#N/A	#N/A	#N/A	#N/A	#N/A	0.0913598	0.0493882	0.0859763	0.0868225	0.210187	#N/A	0.211588	0.218185	0.334741	0.287006	0.306434	0.175251	3.03716	0.160385	0.211261	0.162756	0.790627	0.256972	#N/A	0.221043	0.246072	0.353015	#N/A	#N/A	#N/A	#N/A	#N/A	#N/A	#N/A	#N/A	#N/A	#N/A	#N/A	21	ENSG00000287778		lncRNA	novel transcript, antisense to HS3ST1
#287917	#N/A	#N/A	#N/A	#N/A	#N/A	0.250541	#N/A	#N/A	#N/A	1.049	#N/A	#N/A	#N/A	#N/A	#N/A	#N/A	#N/A	#N/A	#N/A	#N/A	#N/A	#N/A	#N/A	#N/A	#N/A	#N/A	0.503552	0.249466	#N/A	#N/A	#N/A	#N/A	#N/A	#N/A	2.61647	#N/A	1.97249	3.49754	2.7485	2.69209	3.12121	1.37447	3.32372	2.14968	0.789477	0.241455	2.9819	3.45655	0.221331	3.07379	2.36354	#N/A	#N/A	#N/A	#N/A	#N/A	#N/A	#N/A	#N/A	#N/A	#N/A	0.171477	#N/A	21	ENSG00000287917		lncRNA	novel transcript, antisense to POLA2
ORAI2	#N/A	#N/A	#N/A	#N/A	#N/A	#N/A	#N/A	#N/A	#N/A	1.174	#N/A	#N/A	#N/A	#N/A	0.547618	#N/A	#N/A	#N/A	#N/A	#N/A	#N/A	#N/A	0.933678	#N/A	#N/A	#N/A	#N/A	#N/A	#N/A	#N/A	#N/A	#N/A	#N/A	2.4686	2.97484	1.32687	1.46907	2.78384	2.47574	1.94757	2.63434	2.68997	2.14558	1.70455	2.33226	4.08793	2.11638	2.90257	#N/A	1.95954	3.02759	#N/A	1.26747	#N/A	#N/A	#N/A	#N/A	#N/A	#N/A	#N/A	#N/A	#N/A	#N/A	21	ENSG00000160991	ORAI2	protein_coding	ORAI calcium release-activated calcium modulator 2 [Source:HGNC Symbol;Acc:HGNC:21667]
GSPT2	#N/A	#N/A	#N/A	#N/A	#N/A	#N/A	#N/A	#N/A	#N/A	0.291133	#N/A	0.0955089	#N/A	#N/A	#N/A	#N/A	#N/A	#N/A	#N/A	#N/A	#N/A	#N/A	#N/A	#N/A	#N/A	#N/A	#N/A	#N/A	#N/A	#N/A	#N/A	#N/A	#N/A	#N/A	1.24343	#N/A	0.348678	0.657814	0.778448	0.493776	1.69585	0.440609	2.67246	0.35603	0.177687	0.19086	2.58544	0.615143	#N/A	0.506307	0.890969	0.348407	0.0894485	#N/A	#N/A	#N/A	#N/A	0.0952958	#N/A	#N/A	0.0994208	#N/A	#N/A	21	ENSG00000189369	GSPT2	protein_coding	G1 to S phase transition 2 [Source:HGNC Symbol;Acc:HGNC:4622]
MEST	#N/A	#N/A	0.292655	#N/A	#N/A	0.171663	0.153308	#N/A	#N/A	0.472092	#N/A	0.104544	#N/A	#N/A	#N/A	#N/A	#N/A	#N/A	#N/A	#N/A	#N/A	#N/A	#N/A	#N/A	#N/A	#N/A	#N/A	#N/A	#N/A	#N/A	#N/A	#N/A	#N/A	#N/A	0.9149	#N/A	1.17601	0.733134	2.53498	1.31924	3.11875	0.564252	3.49523	0.421513	0.375137	0.208182	1.03252	1.19956	#N/A	1.04999	1.69631	#N/A	#N/A	#N/A	#N/A	#N/A	#N/A	#N/A	#N/A	#N/A	#N/A	0.142045	#N/A	21	ENSG00000106484	MEST	protein_coding	mesoderm specific transcript [Source:HGNC Symbol;Acc:HGNC:7028]
SMAP2	#N/A	#N/A	0.9818	#N/A	1.44432	1.49962	#N/A	#N/A	#N/A	0.905069	1.136	#N/A	#N/A	#N/A	#N/A	#N/A	#N/A	#N/A	#N/A	#N/A	#N/A	#N/A	#N/A	#N/A	#N/A	#N/A	#N/A	#N/A	#N/A	#N/A	#N/A	#N/A	#N/A	#N/A	1.36165	#N/A	1.72246	1.43263	2.0004	1.62291	1.3401	1.10654	1.70423	1.46828	1.86405	1.07747	1.45334	1.56414	2.12702	1.87514	1.29051	#N/A	#N/A	#N/A	#N/A	#N/A	#N/A	#N/A	#N/A	#N/A	#N/A	#N/A	#N/A	21	ENSG00000084070	SMAP2	protein_coding	small ArfGAP2 [Source:HGNC Symbol;Acc:HGNC:25082]
DDX59	#N/A	#N/A	#N/A	0.809447	1.37303	#N/A	#N/A	#N/A	#N/A	0.687418	2.14923	#N/A	#N/A	#N/A	#N/A	#N/A	#N/A	#N/A	#N/A	#N/A	#N/A	#N/A	#N/A	#N/A	#N/A	#N/A	#N/A	#N/A	#N/A	#N/A	#N/A	#N/A	#N/A	#N/A	0.510511	#N/A	0.895948	0.512433	0.826539	0.533041	0.453258	0.597565	0.46905	0.737223	0.629704	1.58322	0.555778	0.67632	1.19304	0.665778	0.505024	#N/A	#N/A	#N/A	#N/A	#N/A	1.3311	#N/A	#N/A	#N/A	#N/A	#N/A	#N/A	21	ENSG00000118197	DDX59	protein_coding	DEAD-box helicase 59 [Source:HGNC Symbol;Acc:HGNC:25360]
ARSA	#N/A	#N/A	#N/A	#N/A	#N/A	#N/A	#N/A	#N/A	#N/A	0.945114	#N/A	#N/A	#N/A	#N/A	#N/A	#N/A	#N/A	#N/A	#N/A	#N/A	#N/A	#N/A	#N/A	#N/A	#N/A	#N/A	#N/A	#N/A	#N/A	#N/A	0.966939	#N/A	1.15853	#N/A	1.79231	0.417777	2.0385	1.88288	1.62425	2.2108	1.69893	1.64669	1.81721	2.06735	1.74492	1.35527	1.86997	2.01978	0.938341	1.89293	1.78993	#N/A	#N/A	#N/A	#N/A	#N/A	#N/A	1.03822	#N/A	#N/A	#N/A	#N/A	#N/A	21	ENSG00000100299	ARSA	protein_coding	arylsulfatase A [Source:HGNC Symbol;Acc:HGNC:713]
OCLN#197822	#N/A	#N/A	0.844306	#N/A	#N/A	#N/A	#N/A	#N/A	#N/A	1.22039	0.401656	#N/A	#N/A	#N/A	#N/A	#N/A	#N/A	#N/A	#N/A	#N/A	#N/A	#N/A	#N/A	#N/A	#N/A	0.450892	#N/A	#N/A	#N/A	#N/A	#N/A	#N/A	#N/A	#N/A	2.7317	#N/A	3.29559	2.67039	3.35807	2.75919	3.23635	2.95017	3.01012	2.27	2.77731	1.67659	3.02652	2.55458	0.770819	2.42146	3.09351	#N/A	#N/A	#N/A	#N/A	#N/A	#N/A	#N/A	#N/A	#N/A	0.674509	#N/A	#N/A	21	ENSG00000197822	OCLN	protein_coding	occludin [Source:HGNC Symbol;Acc:HGNC:8104]
PERP	#N/A	#N/A	0.262642	#N/A	0.154895	#N/A	#N/A	#N/A	#N/A	0.0908821	#N/A	#N/A	#N/A	#N/A	#N/A	#N/A	#N/A	#N/A	#N/A	#N/A	#N/A	#N/A	#N/A	#N/A	#N/A	#N/A	#N/A	#N/A	0.152714	#N/A	0.116736	#N/A	0.0540026	#N/A	0.192594	#N/A	0.188693	0.21654	0.201793	0.219248	0.225974	0.195347	0.224929	0.196228	0.193948	0.169365	0.200659	0.211379	#N/A	0.216715	0.200208	#N/A	#N/A	#N/A	#N/A	#N/A	#N/A	#N/A	#N/A	#N/A	#N/A	#N/A	#N/A	21	ENSG00000112378	PERP	protein_coding	p53 apoptosis effector related to PMP22 [Source:HGNC Symbol;Acc:HGNC:17637]
PPCDC	#N/A	#N/A	#N/A	#N/A	#N/A	#N/A	#N/A	#N/A	#N/A	0.551283	1.04426	#N/A	#N/A	#N/A	#N/A	#N/A	#N/A	#N/A	#N/A	#N/A	#N/A	#N/A	#N/A	#N/A	#N/A	#N/A	#N/A	#N/A	#N/A	#N/A	#N/A	#N/A	#N/A	#N/A	0.864313	1.09083	0.517845	0.841562	0.487766	0.718356	0.782278	1.01781	0.543107	0.729471	0.608854	1.26388	0.651616	0.866045	1.2223	0.468058	0.979379	#N/A	#N/A	#N/A	0.961694	#N/A	#N/A	#N/A	#N/A	#N/A	#N/A	1.39245	#N/A	21	ENSG00000138621	PPCDC	protein_coding	phosphopantothenoylcysteine decarboxylase [Source:HGNC Symbol;Acc:HGNC:28107]
MSN	#N/A	#N/A	#N/A	#N/A	#N/A	#N/A	#N/A	#N/A	#N/A	0.498119	#N/A	#N/A	#N/A	0.526836	#N/A	#N/A	#N/A	0.522659	#N/A	#N/A	#N/A	#N/A	0.485917	#N/A	#N/A	#N/A	#N/A	#N/A	#N/A	#N/A	#N/A	#N/A	#N/A	#N/A	2.91591	3.35863	2.89275	3.1277	3.37306	3.02479	3.17128	2.91822	2.87428	2.90869	2.76671	1.95557	2.66039	2.64806	1.26465	2.60319	2.06036	#N/A	#N/A	#N/A	#N/A	#N/A	#N/A	#N/A	#N/A	#N/A	#N/A	#N/A	#N/A	21	ENSG00000147065	MSN	protein_coding	moesin [Source:HGNC Symbol;Acc:HGNC:7373]
PNKP	#N/A	#N/A	#N/A	#N/A	#N/A	#N/A	#N/A	#N/A	#N/A	0.726999	1.76835	1.55645	#N/A	#N/A	#N/A	#N/A	#N/A	#N/A	#N/A	#N/A	#N/A	#N/A	0.698309	#N/A	#N/A	#N/A	#N/A	#N/A	#N/A	#N/A	#N/A	#N/A	#N/A	#N/A	1.17645	2.43031	1.15853	1.30611	0.9046	0.858501	0.965069	1.27638	1.071	1.45038	1.66778	1.20955	1.11133	1.07911	2.84684	1.22011	1.03991	#N/A	#N/A	#N/A	#N/A	#N/A	#N/A	#N/A	#N/A	#N/A	#N/A	#N/A	#N/A	21	ENSG00000039650	PNKP	protein_coding	polynucleotide kinase 3'-phosphatase [Source:HGNC Symbol;Acc:HGNC:9154]
CCNDBP1	#N/A	#N/A	#N/A	#N/A	#N/A	#N/A	#N/A	#N/A	#N/A	0.750021	#N/A	#N/A	#N/A	#N/A	#N/A	#N/A	#N/A	#N/A	#N/A	#N/A	#N/A	#N/A	#N/A	#N/A	#N/A	#N/A	#N/A	#N/A	#N/A	#N/A	#N/A	#N/A	1.13097	0.818347	0.961516	#N/A	1.79916	1.43008	1.71003	1.51772	1.1522	0.995291	1.1985	0.835188	1.18993	1.79208	1.0731	0.837888	0.863209	1.00085	1.15531	#N/A	#N/A	#N/A	#N/A	#N/A	0.948044	1.48046	#N/A	#N/A	#N/A	#N/A	#N/A	21	ENSG00000166946	CCNDBP1	protein_coding	cyclin D1 binding protein 1 [Source:HGNC Symbol;Acc:HGNC:1587]
ARF6	#N/A	#N/A	#N/A	#N/A	#N/A	#N/A	#N/A	#N/A	#N/A	0.131332	#N/A	#N/A	#N/A	#N/A	#N/A	#N/A	#N/A	0.00837589	#N/A	#N/A	#N/A	#N/A	#N/A	#N/A	#N/A	#N/A	#N/A	#N/A	#N/A	#N/A	0.0737634	#N/A	#N/A	#N/A	0.204452	0.12057	0.206018	0.207862	0.203094	0.202967	0.246663	0.174841	0.22131	0.196536	0.184685	0.163074	0.250563	0.20745	#N/A	0.190831	0.189424	#N/A	#N/A	#N/A	#N/A	#N/A	#N/A	0.0943021	#N/A	#N/A	0.100712	#N/A	#N/A	21	ENSG00000165527	ARF6	protein_coding	ADP ribosylation factor 6 [Source:HGNC Symbol;Acc:HGNC:659]
TM7SF3	#N/A	#N/A	#N/A	#N/A	#N/A	#N/A	#N/A	#N/A	#N/A	0.488221	#N/A	#N/A	#N/A	#N/A	#N/A	#N/A	#N/A	#N/A	#N/A	#N/A	#N/A	#N/A	#N/A	#N/A	0.788945	#N/A	#N/A	#N/A	0.640472	#N/A	#N/A	#N/A	#N/A	#N/A	0.777382	0.842767	0.63469	0.833551	0.668146	0.739992	0.671168	0.7939	0.577834	0.636772	0.828993	0.875602	0.544503	0.771296	0.971137	0.630276	0.821081	#N/A	#N/A	#N/A	#N/A	#N/A	1.40222	#N/A	#N/A	#N/A	#N/A	#N/A	#N/A	21	ENSG00000064115	TM7SF3	protein_coding	transmembrane 7 superfamily member 3 [Source:HGNC Symbol;Acc:HGNC:23049]
LEPROT	#N/A	#N/A	#N/A	#N/A	#N/A	#N/A	#N/A	#N/A	#N/A	0.83959	#N/A	#N/A	#N/A	#N/A	#N/A	#N/A	#N/A	#N/A	#N/A	#N/A	#N/A	#N/A	#N/A	#N/A	#N/A	#N/A	0.928324	#N/A	#N/A	#N/A	#N/A	#N/A	#N/A	#N/A	2.84806	2.76666	3.97919	2.85049	3.64028	3.7932	2.99989	2.66272	3.06739	2.81594	2.41972	2.15116	2.46439	2.80928	1.15086	2.96411	2.70098	#N/A	#N/A	#N/A	#N/A	#N/A	#N/A	#N/A	#N/A	#N/A	#N/A	0.955268	1.91983	21	ENSG00000213625	LEPROT	protein_coding	leptin receptor overlapping transcript [Source:HGNC Symbol;Acc:HGNC:29477]
SRM	#N/A	#N/A	0.210832	#N/A	0.158163	0.153331	0.138195	#N/A	#N/A	0.143622	#N/A	#N/A	#N/A	#N/A	#N/A	#N/A	#N/A	#N/A	#N/A	#N/A	#N/A	#N/A	#N/A	#N/A	#N/A	#N/A	#N/A	#N/A	#N/A	#N/A	#N/A	#N/A	#N/A	#N/A	0.253387	#N/A	0.235889	0.257916	0.278493	0.246954	2.19767	0.171255	1.45194	0.165258	0.138316	0.129121	0.580012	0.379438	#N/A	0.678134	0.6098	0.177593	#N/A	#N/A	#N/A	#N/A	#N/A	#N/A	#N/A	#N/A	#N/A	#N/A	#N/A	21	ENSG00000116649	SRM	protein_coding	spermidine synthase [Source:HGNC Symbol;Acc:HGNC:11296]
ENPP6	#N/A	#N/A	#N/A	#N/A	#N/A	0.152432	0.134146	#N/A	#N/A	0.240339	#N/A	#N/A	#N/A	#N/A	#N/A	#N/A	#N/A	#N/A	#N/A	#N/A	#N/A	#N/A	#N/A	#N/A	#N/A	#N/A	#N/A	#N/A	0.172918	#N/A	#N/A	#N/A	#N/A	#N/A	0.411583	#N/A	0.996434	1.50517	1.49189	0.543881	1.94248	0.424046	1.988	0.321788	0.219141	#N/A	1.32272	1.25384	#N/A	1.35365	1.01058	#N/A	0.115928	#N/A	0.11355	#N/A	#N/A	0.0705552	#N/A	#N/A	#N/A	#N/A	#N/A	21	ENSG00000164303	ENPP6	protein_coding	ectonucleotide pyrophosphatase/phosphodiesterase 6 [Source:HGNC Symbol;Acc:HGNC:23409]
#285921	#N/A	#N/A	#N/A	#N/A	#N/A	#N/A	#N/A	#N/A	#N/A	0.97251	0.17204	#N/A	#N/A	#N/A	#N/A	#N/A	#N/A	#N/A	#N/A	#N/A	#N/A	#N/A	#N/A	#N/A	#N/A	#N/A	#N/A	#N/A	#N/A	#N/A	0.40843	#N/A	0.186679	0.147114	1.17876	0.109311	4.69542	5.66123	6.36878	5.51836	6.22236	0.294611	5.70555	2.54427	1.12907	0.251851	3.99047	5.32268	#N/A	4.76775	2.89848	#N/A	#N/A	#N/A	#N/A	#N/A	#N/A	#N/A	#N/A	#N/A	#N/A	#N/A	#N/A	21	ENSG00000285921		lncRNA	novel transcript
AGAP3	#N/A	#N/A	#N/A	#N/A	#N/A	#N/A	#N/A	#N/A	#N/A	0.609398	#N/A	#N/A	#N/A	#N/A	#N/A	#N/A	#N/A	#N/A	#N/A	#N/A	#N/A	#N/A	#N/A	#N/A	#N/A	#N/A	#N/A	#N/A	#N/A	#N/A	#N/A	#N/A	#N/A	#N/A	1.26382	#N/A	1.3082	1.42401	1.20075	1.02445	1.22314	0.987486	1.0067	1.00162	1.00572	0.911153	0.990045	1.1573	#N/A	0.959361	1.27191	0.91308	#N/A	#N/A	1.23044	1.27869	#N/A	#N/A	#N/A	#N/A	#N/A	1.0799	1.37271	21	ENSG00000133612	AGAP3	protein_coding	ArfGAP with GTPase domain, ankyrin repeat and PH domain 3 [Source:HGNC Symbol;Acc:HGNC:16923]
ANKRD50	#N/A	#N/A	#N/A	#N/A	#N/A	#N/A	#N/A	#N/A	#N/A	0.847219	#N/A	#N/A	#N/A	#N/A	#N/A	#N/A	#N/A	#N/A	#N/A	#N/A	#N/A	#N/A	#N/A	#N/A	#N/A	#N/A	#N/A	#N/A	1.01107	#N/A	#N/A	#N/A	#N/A	0.857494	1.83418	0.885011	1.72834	1.78778	2.30836	1.9023	1.88347	1.96546	1.5027	1.78134	1.50978	1.41048	1.66821	1.67945	#N/A	1.69697	1.85195	#N/A	#N/A	#N/A	#N/A	#N/A	#N/A	#N/A	#N/A	#N/A	#N/A	1.83394	3.38564	21	ENSG00000151458	ANKRD50	protein_coding	ankyrin repeat domain containing 50 [Source:HGNC Symbol;Acc:HGNC:29223]
PAM16#217930	#N/A	#N/A	#N/A	#N/A	#N/A	#N/A	#N/A	#N/A	#N/A	0.755248	0.196576	#N/A	#N/A	#N/A	#N/A	#N/A	#N/A	#N/A	#N/A	#N/A	#N/A	#N/A	#N/A	#N/A	#N/A	#N/A	#N/A	#N/A	#N/A	#N/A	#N/A	0.166946	0.299487	#N/A	2.27173	#N/A	2.21382	1.71431	1.46798	1.08046	1.75539	1.78205	2.29927	2.05925	1.7453	0.811308	2.06505	2.05192	0.393437	2.26892	1.54656	#N/A	#N/A	#N/A	#N/A	#N/A	#N/A	#N/A	0.270154	#N/A	#N/A	#N/A	#N/A	21	ENSG00000217930	PAM16	protein_coding	presequence translocase associated motor 16 [Source:HGNC Symbol;Acc:HGNC:29679]
BCORL1	#N/A	#N/A	#N/A	#N/A	#N/A	#N/A	#N/A	#N/A	#N/A	0.848518	1.2184	#N/A	#N/A	#N/A	#N/A	#N/A	#N/A	#N/A	#N/A	#N/A	#N/A	#N/A	#N/A	#N/A	#N/A	#N/A	0.890922	#N/A	#N/A	#N/A	#N/A	#N/A	#N/A	#N/A	1.69025	2.7073	1.34053	1.98208	1.22506	1.85708	1.8849	2.55518	1.11834	1.32424	1.22734	1.43424	1.17317	1.43176	#N/A	0.954378	2.26062	#N/A	#N/A	#N/A	#N/A	#N/A	#N/A	#N/A	#N/A	#N/A	#N/A	0.9098	1.29829	21	ENSG00000085185	BCORL1	protein_coding	BCL6 corepressor like 1 [Source:HGNC Symbol;Acc:HGNC:25657]
USPL1	#N/A	#N/A	#N/A	#N/A	#N/A	0.687436	#N/A	#N/A	#N/A	0.490947	#N/A	#N/A	#N/A	#N/A	#N/A	#N/A	#N/A	#N/A	#N/A	#N/A	#N/A	#N/A	#N/A	#N/A	#N/A	#N/A	#N/A	#N/A	#N/A	#N/A	#N/A	#N/A	#N/A	#N/A	0.483117	0.886017	0.60457	0.488579	0.399942	0.61374	0.543121	0.917044	#N/A	0.4315	0.440512	0.871797	0.373041	0.517619	1.40884	#N/A	0.47174	#N/A	#N/A	0.952588	#N/A	1.1542	#N/A	0.858898	#N/A	#N/A	0.645107	#N/A	#N/A	21	ENSG00000132952	USPL1	protein_coding	ubiquitin specific peptidase like 1 [Source:HGNC Symbol;Acc:HGNC:20294]
RARA-AS1	#N/A	#N/A	#N/A	#N/A	#N/A	#N/A	#N/A	#N/A	#N/A	0.723072	#N/A	#N/A	#N/A	#N/A	#N/A	#N/A	#N/A	#N/A	#N/A	#N/A	#N/A	#N/A	#N/A	#N/A	#N/A	0.165722	0.316991	#N/A	#N/A	#N/A	0.518021	#N/A	0.107742	#N/A	2.40486	#N/A	0.774255	3.45535	0.966876	2.902	4.15115	0.814403	5.25179	0.269252	0.26169	0.233181	4.14639	0.799165	0.209369	3.86003	3.83352	#N/A	#N/A	#N/A	#N/A	#N/A	#N/A	#N/A	#N/A	#N/A	#N/A	#N/A	#N/A	21	ENSG00000265666	RARA-AS1	lncRNA	RARA antisense RNA 1 [Source:HGNC Symbol;Acc:HGNC:49577]
CENPO	#N/A	#N/A	0.915667	#N/A	0.220075	0.232924	#N/A	#N/A	#N/A	0.916965	0.153728	#N/A	#N/A	#N/A	#N/A	#N/A	#N/A	#N/A	#N/A	#N/A	#N/A	#N/A	#N/A	#N/A	#N/A	#N/A	0.324989	#N/A	#N/A	#N/A	#N/A	#N/A	#N/A	#N/A	0.939398	#N/A	1.15914	1.11801	1.4313	0.96298	1.04731	0.97054	1.06986	1.25738	0.773793	0.604989	1.151	1.12678	#N/A	1.37183	0.799375	#N/A	#N/A	#N/A	#N/A	#N/A	#N/A	#N/A	#N/A	#N/A	#N/A	#N/A	#N/A	21	ENSG00000138092	CENPO	protein_coding	centromere protein O [Source:HGNC Symbol;Acc:HGNC:28152]
CHODL	#N/A	#N/A	#N/A	#N/A	#N/A	#N/A	#N/A	#N/A	#N/A	0.805802	#N/A	#N/A	#N/A	#N/A	1.16366	#N/A	#N/A	#N/A	#N/A	#N/A	#N/A	#N/A	#N/A	#N/A	#N/A	0.690468	#N/A	1.47222	0.962494	#N/A	#N/A	#N/A	#N/A	#N/A	2.73361	0.710322	2.58333	3.15533	3.04353	3.07672	2.93232	3.56127	3.09574	3.02426	1.76159	4.58096	2.95258	3.75258	#N/A	3.43656	1.54834	#N/A	#N/A	#N/A	#N/A	#N/A	#N/A	#N/A	#N/A	#N/A	#N/A	#N/A	#N/A	21	ENSG00000154645	CHODL	protein_coding	chondrolectin [Source:HGNC Symbol;Acc:HGNC:17807]
PIGM	#N/A	#N/A	#N/A	0.989824	1.05408	#N/A	#N/A	#N/A	#N/A	0.775612	0.321566	#N/A	#N/A	#N/A	#N/A	#N/A	#N/A	#N/A	#N/A	#N/A	#N/A	#N/A	#N/A	#N/A	#N/A	0.475115	#N/A	#N/A	#N/A	#N/A	#N/A	#N/A	#N/A	#N/A	1.21185	#N/A	1.92116	1.45538	1.79176	1.36583	1.14756	1.17675	1.251	0.965059	1.80076	1.27903	1.32416	1.35394	#N/A	1.2694	0.907333	#N/A	#N/A	#N/A	#N/A	#N/A	#N/A	#N/A	#N/A	#N/A	0.660976	#N/A	#N/A	21	ENSG00000143315	PIGM	protein_coding	phosphatidylinositol glycan anchor biosynthesis class M [Source:HGNC Symbol;Acc:HGNC:18858]
BST1	#N/A	#N/A	1.12779	0.331082	0.214332	#N/A	0.1739	#N/A	#N/A	0.684906	#N/A	#N/A	#N/A	#N/A	#N/A	#N/A	#N/A	#N/A	#N/A	#N/A	#N/A	#N/A	#N/A	#N/A	#N/A	#N/A	#N/A	#N/A	#N/A	#N/A	0.502671	#N/A	#N/A	#N/A	0.670853	#N/A	3.01012	3.56141	0.336874	0.730276	4.77632	0.750889	5.02825	0.358226	0.264927	0.232386	3.93907	2.995	#N/A	4.23389	3.16302	#N/A	#N/A	#N/A	#N/A	#N/A	#N/A	#N/A	#N/A	#N/A	#N/A	#N/A	#N/A	21	ENSG00000109743	BST1	protein_coding	bone marrow stromal cell antigen 1 [Source:HGNC Symbol;Acc:HGNC:1118]
PTGR3	#N/A	#N/A	#N/A	#N/A	#N/A	#N/A	#N/A	#N/A	#N/A	0.543281	1.82916	#N/A	#N/A	#N/A	#N/A	#N/A	#N/A	#N/A	#N/A	#N/A	#N/A	#N/A	#N/A	#N/A	#N/A	#N/A	#N/A	#N/A	#N/A	#N/A	#N/A	#N/A	0.672964	#N/A	1.00105	#N/A	1.37521	0.942783	0.724484	1.09325	0.862614	1.05064	#N/A	0.591704	#N/A	1.38786	#N/A	0.558589	#N/A	#N/A	1.23959	0.548574	1.00364	1.06387	#N/A	1.64919	#N/A	1.62436	#N/A	#N/A	1.16675	1.48048	#N/A	21	ENSG00000180011	PTGR3	protein_coding	prostaglandin reductase 3 [Source:HGNC Symbol;Acc:HGNC:28697]
OSTF1	#N/A	#N/A	#N/A	#N/A	#N/A	#N/A	#N/A	#N/A	#N/A	0.601674	#N/A	#N/A	#N/A	#N/A	#N/A	#N/A	#N/A	#N/A	#N/A	#N/A	#N/A	#N/A	#N/A	#N/A	#N/A	#N/A	#N/A	#N/A	#N/A	#N/A	0.618378	#N/A	1.14615	1.36081	2.776	1.89766	2.34653	2.84132	2.86425	3.52416	3.02941	2.12922	2.85844	2.80923	2.87637	3.81523	2.29082	2.66724	1.45627	2.42709	2.81114	#N/A	#N/A	#N/A	#N/A	#N/A	#N/A	#N/A	#N/A	#N/A	#N/A	#N/A	#N/A	21	ENSG00000134996	OSTF1	protein_coding	osteoclast stimulating factor 1 [Source:HGNC Symbol;Acc:HGNC:8510]
ZNF660#144792	#N/A	#N/A	1.24123	1.13309	0.656629	0.524506	#N/A	#N/A	#N/A	0.683187	0.236276	#N/A	#N/A	#N/A	#N/A	#N/A	#N/A	#N/A	#N/A	#N/A	#N/A	#N/A	#N/A	#N/A	#N/A	#N/A	#N/A	#N/A	#N/A	#N/A	#N/A	#N/A	#N/A	#N/A	0.660911	#N/A	2.08087	1.11518	1.43474	1.19047	0.777214	#N/A	1.23424	1.27948	1.42595	#N/A	0.969472	0.880639	#N/A	1.42954	0.973526	#N/A	#N/A	#N/A	#N/A	#N/A	#N/A	#N/A	#N/A	#N/A	0.362847	0.337099	#N/A	21	ENSG00000144792	ZNF660	protein_coding	zinc finger protein 660 [Source:HGNC Symbol;Acc:HGNC:26720]
ARMCX2	#N/A	#N/A	0.99435	#N/A	#N/A	#N/A	#N/A	#N/A	#N/A	1.01045	#N/A	#N/A	#N/A	#N/A	#N/A	#N/A	#N/A	#N/A	#N/A	#N/A	#N/A	#N/A	#N/A	#N/A	#N/A	#N/A	0.402667	0.28026	#N/A	#N/A	#N/A	#N/A	#N/A	#N/A	4.1711	0.132409	4.24977	4.45936	5.1065	4.32593	6.72751	0.624985	4.96636	2.19066	0.417458	0.312634	3.86746	4.5196	0.268688	4.65845	3.64609	#N/A	#N/A	#N/A	#N/A	#N/A	#N/A	#N/A	#N/A	#N/A	#N/A	#N/A	#N/A	21	ENSG00000184867	ARMCX2	protein_coding	armadillo repeat containing X-linked 2 [Source:HGNC Symbol;Acc:HGNC:16869]
ENKD1	#N/A	#N/A	1.54618	#N/A	0.84102	0.550326	#N/A	#N/A	#N/A	0.97565	0.242348	#N/A	#N/A	#N/A	#N/A	#N/A	#N/A	#N/A	#N/A	#N/A	#N/A	#N/A	#N/A	#N/A	#N/A	#N/A	#N/A	#N/A	#N/A	#N/A	#N/A	#N/A	#N/A	#N/A	2.88437	#N/A	2.49183	2.89348	2.10506	2.54235	2.99458	2.33725	1.66613	1.43483	1.7799	1.16699	1.66448	2.05627	0.429889	1.47971	2.86263	#N/A	#N/A	#N/A	#N/A	#N/A	#N/A	#N/A	#N/A	#N/A	#N/A	#N/A	#N/A	21	ENSG00000124074	ENKD1	protein_coding	enkurin domain containing 1 [Source:HGNC Symbol;Acc:HGNC:25246]
DOK4	#N/A	#N/A	#N/A	#N/A	#N/A	#N/A	#N/A	#N/A	#N/A	0.365596	#N/A	#N/A	#N/A	#N/A	#N/A	#N/A	#N/A	#N/A	#N/A	#N/A	#N/A	#N/A	0.0498213	#N/A	#N/A	#N/A	#N/A	0.189389	0.190848	#N/A	0.192657	#N/A	0.100565	#N/A	0.510095	#N/A	0.469134	0.343075	0.601865	0.716258	4.89409	0.391934	3.4941	0.244241	0.249631	0.208742	3.26319	0.974991	#N/A	2.12877	2.13379	#N/A	#N/A	#N/A	#N/A	#N/A	#N/A	#N/A	#N/A	#N/A	#N/A	#N/A	#N/A	21	ENSG00000125170	DOK4	protein_coding	docking protein 4 [Source:HGNC Symbol;Acc:HGNC:19868]
MAP4K4	#N/A	#N/A	#N/A	#N/A	#N/A	#N/A	#N/A	#N/A	#N/A	0.3446	#N/A	#N/A	#N/A	#N/A	#N/A	#N/A	#N/A	#N/A	#N/A	#N/A	#N/A	#N/A	#N/A	#N/A	#N/A	1.17486	0.834591	0.484843	#N/A	#N/A	#N/A	#N/A	#N/A	#N/A	1.0607	0.983873	1.03005	0.982535	1.33593	1.0093	0.897444	1.09094	1.14662	1.22651	1.22633	1.16192	1.19849	1.14074	1.52172	1.251	0.732321	#N/A	#N/A	#N/A	#N/A	#N/A	#N/A	#N/A	#N/A	#N/A	#N/A	#N/A	#N/A	21	ENSG00000071054	MAP4K4	protein_coding	mitogen-activated protein kinase kinase kinase kinase 4 [Source:HGNC Symbol;Acc:HGNC:6866]
TIA1	#N/A	#N/A	#N/A	#N/A	#N/A	#N/A	#N/A	#N/A	#N/A	#N/A	1.51003	#N/A	#N/A	#N/A	#N/A	#N/A	#N/A	#N/A	#N/A	#N/A	#N/A	#N/A	#N/A	#N/A	#N/A	#N/A	0.707588	0.769623	1.05191	#N/A	#N/A	#N/A	#N/A	#N/A	0.451418	1.12203	0.36257	0.415772	#N/A	0.360468	0.368385	0.960862	#N/A	#N/A	0.434629	0.874153	#N/A	0.426907	1.45302	0.381629	0.401184	#N/A	#N/A	#N/A	#N/A	#N/A	1.40746	0.948076	#N/A	#N/A	#N/A	1.11186	1.39913	21	ENSG00000116001	TIA1	protein_coding	TIA1 cytotoxic granule associated RNA binding protein [Source:HGNC Symbol;Acc:HGNC:11802]
RAD51-AS1	#N/A	#N/A	0.752436	0.79804	1.11516	#N/A	#N/A	#N/A	#N/A	#N/A	1.45354	#N/A	#N/A	#N/A	#N/A	#N/A	#N/A	#N/A	#N/A	#N/A	#N/A	#N/A	#N/A	#N/A	#N/A	#N/A	0.83179	#N/A	1.3187	#N/A	#N/A	#N/A	#N/A	#N/A	0.562485	#N/A	0.617156	0.5791	0.556064	0.459893	0.514009	#N/A	0.699931	0.661434	0.651439	#N/A	0.438179	0.780122	1.44045	0.821359	0.466123	#N/A	#N/A	#N/A	#N/A	#N/A	1.28322	#N/A	#N/A	#N/A	#N/A	#N/A	#N/A	21	ENSG00000245849	RAD51-AS1	lncRNA	RAD51 antisense RNA 1 [Source:HGNC Symbol;Acc:HGNC:48621]
AKAP11	#N/A	#N/A	#N/A	#N/A	#N/A	#N/A	#N/A	#N/A	#N/A	#N/A	0.997997	#N/A	#N/A	#N/A	#N/A	#N/A	#N/A	#N/A	#N/A	#N/A	#N/A	#N/A	#N/A	#N/A	#N/A	0.916385	#N/A	#N/A	#N/A	#N/A	#N/A	#N/A	#N/A	#N/A	2.19569	2.55024	2.40564	2.41	2.73887	2.69444	2.46557	2.07608	2.09157	1.46025	2.00305	2.11402	1.89325	2.08515	0.764375	1.88947	2.14414	#N/A	#N/A	#N/A	#N/A	#N/A	#N/A	#N/A	#N/A	#N/A	0.818388	#N/A	1.1295	21	ENSG00000023516	AKAP11	protein_coding	A-kinase anchoring protein 11 [Source:HGNC Symbol;Acc:HGNC:369]
MASTL	#N/A	#N/A	0.695562	#N/A	1.26685	#N/A	#N/A	#N/A	#N/A	#N/A	0.936503	0.994751	#N/A	#N/A	#N/A	#N/A	#N/A	#N/A	#N/A	#N/A	#N/A	#N/A	#N/A	#N/A	#N/A	#N/A	#N/A	#N/A	#N/A	#N/A	#N/A	#N/A	#N/A	#N/A	0.804345	#N/A	#N/A	0.750224	0.733093	0.821372	0.702293	0.849513	0.689647	0.857948	0.899186	1.35244	#N/A	0.797435	#N/A	0.812413	0.962149	0.782348	1.16534	#N/A	1.1857	#N/A	#N/A	#N/A	#N/A	#N/A	1.04398	#N/A	#N/A	21	ENSG00000120539	MASTL	protein_coding	microtubule associated serine/threonine kinase like [Source:HGNC Symbol;Acc:HGNC:19042]
VKORC1	#N/A	#N/A	#N/A	#N/A	#N/A	#N/A	#N/A	#N/A	#N/A	#N/A	0.535369	0.472486	#N/A	#N/A	#N/A	#N/A	#N/A	#N/A	#N/A	#N/A	#N/A	#N/A	#N/A	#N/A	#N/A	#N/A	1.76991	#N/A	1.38766	#N/A	#N/A	#N/A	#N/A	0.787261	1.37969	#N/A	1.77397	1.71765	1.29251	1.14614	1.37605	1.1302	1.10686	1.26401	1.38637	1.5137	1.05111	1.15977	0.994956	0.988935	1.5636	#N/A	#N/A	#N/A	#N/A	#N/A	#N/A	#N/A	#N/A	#N/A	#N/A	#N/A	#N/A	21	ENSG00000167397	VKORC1	protein_coding	vitamin K epoxide reductase complex subunit 1 [Source:HGNC Symbol;Acc:HGNC:23663]
FUCA2	#N/A	#N/A	0.832703	#N/A	#N/A	0.939542	1.06677	#N/A	#N/A	#N/A	#N/A	0.724511	#N/A	#N/A	#N/A	#N/A	#N/A	#N/A	#N/A	#N/A	#N/A	#N/A	#N/A	#N/A	#N/A	#N/A	#N/A	#N/A	#N/A	#N/A	#N/A	#N/A	#N/A	#N/A	1.01897	#N/A	0.993086	0.962625	0.976063	1.01367	0.811506	0.648446	1.05305	1.07602	0.914845	0.777157	0.921368	1.13971	#N/A	1.24138	0.837917	#N/A	#N/A	#N/A	#N/A	#N/A	#N/A	#N/A	#N/A	#N/A	#N/A	1.4749	0.758006	21	ENSG00000001036	FUCA2	protein_coding	alpha-L-fucosidase 2 [Source:HGNC Symbol;Acc:HGNC:4008]
#275580	#N/A	#N/A	0.181089	0.176547	#N/A	#N/A	#N/A	#N/A	#N/A	#N/A	#N/A	#N/A	0.113793	0.0211531	#N/A	#N/A	#N/A	#N/A	#N/A	#N/A	#N/A	#N/A	#N/A	#N/A	#N/A	#N/A	#N/A	0.14584	0.149774	#N/A	#N/A	#N/A	#N/A	#N/A	0.426778	#N/A	0.274533	0.643432	0.791284	0.774922	#N/A	0.140041	1.3047	#N/A	#N/A	0.17224	0.83793	0.597821	0.1525	0.534311	0.795412	#N/A	#N/A	#N/A	#N/A	#N/A	#N/A	#N/A	#N/A	#N/A	#N/A	0.132346	0.101452	21	ENSG00000275580		lncRNA	novel transcript, sense intronic to GALK2
LINC01116	#N/A	#N/A	1.41669	#N/A	1.52922	1.48522	1.2412	#N/A	#N/A	#N/A	#N/A	#N/A	#N/A	#N/A	#N/A	#N/A	#N/A	#N/A	#N/A	#N/A	#N/A	#N/A	#N/A	#N/A	#N/A	#N/A	2.53552	1.35082	#N/A	#N/A	0.826564	#N/A	1.16764	#N/A	0.752294	#N/A	0.626282	0.780871	#N/A	0.648081	#N/A	0.863111	#N/A	0.6256	0.622937	#N/A	0.632782	0.754647	#N/A	0.70474	0.708442	#N/A	#N/A	#N/A	#N/A	#N/A	#N/A	#N/A	#N/A	#N/A	#N/A	1.8853	1.48936	21	ENSG00000163364	LINC01116	lncRNA	long intergenic non-protein coding RNA 1116 [Source:HGNC Symbol;Acc:HGNC:49259]
PHF21B	#N/A	#N/A	0.7852	#N/A	0.208373	0.20142	#N/A	#N/A	#N/A	#N/A	#N/A	#N/A	#N/A	0.0767292	#N/A	#N/A	#N/A	#N/A	#N/A	#N/A	#N/A	#N/A	0.0567725	#N/A	#N/A	#N/A	0.189282	#N/A	#N/A	#N/A	#N/A	#N/A	#N/A	#N/A	1.61958	#N/A	1.84955	3.27082	2.33907	2.66604	3.59228	0.690805	3.06166	1.11868	0.425833	0.227159	3.49712	2.73693	#N/A	2.16574	1.5374	#N/A	#N/A	#N/A	#N/A	#N/A	#N/A	#N/A	#N/A	#N/A	#N/A	#N/A	#N/A	21	ENSG00000056487	PHF21B	protein_coding	PHD finger protein 21B [Source:HGNC Symbol;Acc:HGNC:25161]
C3orf52#114529	#N/A	#N/A	0.423268	#N/A	#N/A	0.177214	#N/A	#N/A	#N/A	#N/A	#N/A	#N/A	#N/A	#N/A	#N/A	#N/A	#N/A	#N/A	#N/A	#N/A	#N/A	#N/A	#N/A	#N/A	#N/A	0.11479	#N/A	#N/A	#N/A	#N/A	#N/A	#N/A	#N/A	0.101808	0.633455	#N/A	1.15	1.96674	2.16227	0.812739	3.57907	0.180567	2.55678	0.4146	0.209574	0.172851	1.93542	1.56733	#N/A	1.70716	1.06576	#N/A	0.11291	0.0856508	#N/A	#N/A	#N/A	#N/A	#N/A	#N/A	#N/A	#N/A	#N/A	21	ENSG00000114529	C3orf52	protein_coding	chromosome 3 open reading frame 52 [Source:HGNC Symbol;Acc:HGNC:26255]
ASNSD1	#N/A	#N/A	0.125618	#N/A	0.13641	0.114106	#N/A	#N/A	#N/A	#N/A	#N/A	#N/A	#N/A	#N/A	#N/A	#N/A	#N/A	#N/A	#N/A	#N/A	#N/A	#N/A	#N/A	#N/A	#N/A	#N/A	#N/A	0.112323	0.114943	#N/A	#N/A	#N/A	#N/A	#N/A	0.164472	#N/A	0.187996	0.367868	0.369167	0.292372	1.41038	0.1378	1.12833	0.19066	0.0731125	0.122021	0.394514	0.467482	#N/A	0.376031	0.345995	#N/A	#N/A	#N/A	#N/A	#N/A	#N/A	0.0604065	#N/A	#N/A	#N/A	#N/A	#N/A	21	ENSG00000138381	ASNSD1	protein_coding	asparagine synthetase domain containing 1 [Source:HGNC Symbol;Acc:HGNC:24910]
NMNAT2	#N/A	#N/A	0.910558	0.256699	0.161801	#N/A	#N/A	#N/A	#N/A	#N/A	#N/A	#N/A	#N/A	#N/A	#N/A	#N/A	#N/A	#N/A	#N/A	#N/A	#N/A	#N/A	#N/A	#N/A	#N/A	0.117282	#N/A	#N/A	0.154897	#N/A	#N/A	#N/A	#N/A	0.07062	2.14005	#N/A	1.65415	3.28992	1.16069	2.08269	3.42564	0.777998	2.41147	1.06675	0.755768	0.199178	3.01423	2.56582	#N/A	1.01765	2.48656	#N/A	#N/A	#N/A	#N/A	#N/A	#N/A	#N/A	#N/A	#N/A	#N/A	#N/A	#N/A	21	ENSG00000157064	NMNAT2	protein_coding	nicotinamide nucleotide adenylyltransferase 2 [Source:HGNC Symbol;Acc:HGNC:16789]
RERGL	#N/A	#N/A	0.803683	#N/A	0.197901	#N/A	#N/A	#N/A	#N/A	#N/A	#N/A	#N/A	#N/A	#N/A	#N/A	#N/A	#N/A	#N/A	#N/A	#N/A	#N/A	#N/A	#N/A	#N/A	#N/A	#N/A	0.159253	0.191212	0.192115	#N/A	#N/A	#N/A	#N/A	0.110219	0.347365	0.0637352	0.754556	0.576548	0.719262	0.841706	4.06786	0.217255	2.47782	0.449895	#N/A	0.19062	1.76976	0.557739	#N/A	0.49268	1.05949	#N/A	#N/A	#N/A	#N/A	#N/A	#N/A	#N/A	#N/A	#N/A	#N/A	#N/A	#N/A	21	ENSG00000111404	RERGL	protein_coding	RERG like [Source:HGNC Symbol;Acc:HGNC:26213]
#226043	#N/A	#N/A	0.112188	0.12273	#N/A	#N/A	#N/A	#N/A	#N/A	#N/A	#N/A	#N/A	#N/A	#N/A	#N/A	#N/A	#N/A	#N/A	#N/A	#N/A	#N/A	#N/A	#N/A	#N/A	#N/A	#N/A	#N/A	0.0975617	0.100823	#N/A	#N/A	#N/A	#N/A	#N/A	0.12881	#N/A	0.0469163	0.0819783	0.0960321	0.134791	0.167241	0.109215	0.138635	0.0886389	0.154607	0.120721	0.107098	0.111772	#N/A	0.113875	0.121118	0.0931823	0.0714659	#N/A	#N/A	#N/A	#N/A	#N/A	#N/A	#N/A	#N/A	#N/A	#N/A	21	ENSG00000226043		lncRNA	novel transcript
RORB	#N/A	#N/A	0.104397	#N/A	0.149819	#N/A	#N/A	#N/A	#N/A	#N/A	#N/A	#N/A	#N/A	#N/A	#N/A	#N/A	#N/A	#N/A	#N/A	#N/A	#N/A	#N/A	#N/A	#N/A	#N/A	#N/A	0.140866	0.140467	#N/A	#N/A	#N/A	#N/A	#N/A	#N/A	0.206321	#N/A	0.395057	0.21138	0.136761	0.572267	4.11847	0.138993	0.71048	0.195766	0.164007	0.16446	0.195674	0.183966	#N/A	0.557913	0.17114	#N/A	#N/A	#N/A	#N/A	#N/A	#N/A	#N/A	#N/A	#N/A	0.0983964	0.126512	#N/A	21	ENSG00000198963	RORB	protein_coding	RAR related orphan receptor B [Source:HGNC Symbol;Acc:HGNC:10259]
MIR4713HG	#N/A	#N/A	#N/A	#N/A	0.152243	0.148135	#N/A	#N/A	#N/A	#N/A	#N/A	#N/A	#N/A	0.0245763	0.0142321	#N/A	#N/A	#N/A	#N/A	#N/A	#N/A	#N/A	#N/A	#N/A	#N/A	0.0992986	#N/A	#N/A	#N/A	#N/A	#N/A	#N/A	#N/A	#N/A	0.42651	#N/A	#N/A	0.818301	0.554307	0.52295	1.22129	0.120039	2.0028	0.293668	0.136914	0.138418	0.932772	0.753665	#N/A	0.759319	0.492399	0.281477	#N/A	#N/A	0.106004	#N/A	#N/A	#N/A	#N/A	#N/A	#N/A	#N/A	#N/A	21	ENSG00000259240	MIR4713HG	lncRNA	MIR4713 host gene [Source:HGNC Symbol;Acc:HGNC:53124]
GRIK5	#N/A	#N/A	#N/A	#N/A	0.145848	0.122018	0.108976	#N/A	#N/A	#N/A	#N/A	#N/A	#N/A	#N/A	#N/A	#N/A	#N/A	#N/A	#N/A	#N/A	#N/A	#N/A	#N/A	#N/A	#N/A	#N/A	0.15966	#N/A	0.145428	#N/A	#N/A	#N/A	#N/A	#N/A	0.377708	0.0452213	#N/A	0.571063	0.741449	0.303732	2.32209	0.113098	2.11028	0.106955	0.139427	0.160198	0.951713	0.227455	#N/A	0.559978	0.3265	#N/A	#N/A	#N/A	#N/A	#N/A	#N/A	#N/A	#N/A	#N/A	#N/A	0.112155	#N/A	21	ENSG00000105737	GRIK5	protein_coding	glutamate ionotropic receptor kainate type subunit 5 [Source:HGNC Symbol;Acc:HGNC:4583]
CYSLTR1	#N/A	#N/A	#N/A	#N/A	0.144612	#N/A	#N/A	#N/A	#N/A	#N/A	#N/A	#N/A	#N/A	0.0131877	#N/A	#N/A	#N/A	0.00826793	#N/A	#N/A	#N/A	#N/A	0.032527	#N/A	#N/A	#N/A	#N/A	#N/A	#N/A	#N/A	0.070761	#N/A	#N/A	#N/A	0.173686	#N/A	0.157271	0.166315	0.196465	0.133472	0.819128	0.131153	1.69544	0.136678	0.170819	#N/A	0.317558	0.246183	#N/A	0.13236	0.182653	0.162088	#N/A	#N/A	#N/A	#N/A	#N/A	#N/A	#N/A	#N/A	0.096482	#N/A	#N/A	21	ENSG00000173198	CYSLTR1	protein_coding	cysteinyl leukotriene receptor 1 [Source:HGNC Symbol;Acc:HGNC:17451]
KLF3	#N/A	#N/A	#N/A	#N/A	#N/A	#N/A	#N/A	#N/A	#N/A	#N/A	#N/A	#N/A	#N/A	#N/A	#N/A	#N/A	#N/A	#N/A	#N/A	#N/A	#N/A	#N/A	0.665468	#N/A	#N/A	#N/A	#N/A	#N/A	#N/A	2.77434	#N/A	#N/A	#N/A	#N/A	2.03188	2.51226	2.10726	1.95476	2.09665	2.09244	1.85565	1.98102	1.62166	1.63315	1.67813	1.74999	1.63411	1.77622	#N/A	1.4043	1.9636	0.62604	#N/A	#N/A	#N/A	#N/A	#N/A	1.12187	#N/A	#N/A	1.1221	#N/A	#N/A	21	ENSG00000109787	KLF3	protein_coding	Kruppel like factor 3 [Source:HGNC Symbol;Acc:HGNC:16516]
FOXC1	#N/A	#N/A	#N/A	#N/A	#N/A	#N/A	#N/A	#N/A	#N/A	#N/A	#N/A	#N/A	#N/A	#N/A	#N/A	#N/A	#N/A	0.0103098	#N/A	#N/A	#N/A	#N/A	0.0435598	#N/A	#N/A	#N/A	#N/A	0.175196	0.177372	#N/A	0.169085	#N/A	#N/A	#N/A	0.264403	0.128941	0.262204	0.269191	0.278448	0.269436	0.314321	0.233235	0.308175	0.243325	0.235403	0.199633	0.281578	0.264336	#N/A	0.266858	0.274047	#N/A	#N/A	#N/A	#N/A	#N/A	#N/A	#N/A	#N/A	#N/A	#N/A	#N/A	#N/A	21	ENSG00000054598	FOXC1	protein_coding	forkhead box C1 [Source:HGNC Symbol;Acc:HGNC:3800]
ARMH4	#N/A	#N/A	#N/A	#N/A	#N/A	#N/A	#N/A	#N/A	#N/A	#N/A	#N/A	#N/A	#N/A	#N/A	0.380744	#N/A	#N/A	#N/A	#N/A	#N/A	#N/A	#N/A	0.41533	#N/A	#N/A	#N/A	0.697944	0.614449	0.818233	#N/A	#N/A	#N/A	#N/A	#N/A	0.398934	#N/A	0.515538	0.400898	0.374373	0.356264	0.316583	0.560106	#N/A	0.464072	0.359428	1.00402	0.397617	0.469402	1.11134	#N/A	0.336542	#N/A	#N/A	#N/A	#N/A	#N/A	1.13675	#N/A	#N/A	#N/A	#N/A	0.81816	#N/A	21	ENSG00000139971	ARMH4	protein_coding	armadillo like helical domain containing 4 [Source:HGNC Symbol;Acc:HGNC:19846]
ADIRF	#N/A	#N/A	#N/A	#N/A	#N/A	#N/A	#N/A	#N/A	#N/A	#N/A	#N/A	#N/A	#N/A	0.880049	#N/A	#N/A	#N/A	0.791587	#N/A	#N/A	#N/A	#N/A	#N/A	#N/A	#N/A	2.35562	#N/A	#N/A	1.56891	#N/A	#N/A	#N/A	#N/A	#N/A	8.32776	3.4388	5.4132	10.6059	3.97136	5.34	7.85534	5.41717	8.61863	5.2701	6.71464	5.03714	7.2095	9.02949	1.30434	6.38942	5.41248	#N/A	#N/A	#N/A	#N/A	#N/A	#N/A	#N/A	#N/A	#N/A	#N/A	#N/A	#N/A	21	ENSG00000148671	ADIRF	protein_coding	adipogenesis regulatory factor [Source:HGNC Symbol;Acc:HGNC:24043]
NFASC	#N/A	#N/A	#N/A	#N/A	#N/A	#N/A	#N/A	#N/A	#N/A	#N/A	#N/A	#N/A	#N/A	0.239289	0.082226	#N/A	#N/A	0.0238217	#N/A	#N/A	#N/A	#N/A	#N/A	#N/A	#N/A	#N/A	#N/A	0.206751	#N/A	#N/A	#N/A	#N/A	#N/A	#N/A	0.740705	0.113738	1.72419	4.66124	1.72441	1.47703	3.95798	0.312492	3.80586	2.48521	1.22582	0.378538	3.33802	3.1718	#N/A	3.3633	4.63846	#N/A	#N/A	#N/A	#N/A	#N/A	#N/A	#N/A	#N/A	#N/A	#N/A	#N/A	0.112989	21	ENSG00000163531	NFASC	protein_coding	neurofascin [Source:HGNC Symbol;Acc:HGNC:29866]
PTGDR	#N/A	#N/A	#N/A	#N/A	#N/A	#N/A	#N/A	#N/A	#N/A	#N/A	#N/A	#N/A	#N/A	0.0641637	0.0238586	#N/A	#N/A	#N/A	#N/A	#N/A	#N/A	#N/A	#N/A	#N/A	#N/A	#N/A	#N/A	0.174631	0.177478	#N/A	0.251494	#N/A	#N/A	0.108049	0.252874	#N/A	2.08078	0.264572	0.515357	0.434997	7.14868	0.243108	4.67583	0.221677	0.238847	0.210922	0.569895	0.391484	#N/A	0.305688	0.268006	#N/A	#N/A	#N/A	#N/A	#N/A	#N/A	#N/A	#N/A	#N/A	#N/A	#N/A	#N/A	21	ENSG00000168229	PTGDR	protein_coding	prostaglandin D2 receptor [Source:HGNC Symbol;Acc:HGNC:9591]
CMIP	#N/A	#N/A	#N/A	#N/A	#N/A	#N/A	#N/A	#N/A	#N/A	#N/A	#N/A	#N/A	#N/A	0.4463	#N/A	#N/A	#N/A	#N/A	#N/A	#N/A	#N/A	#N/A	#N/A	#N/A	#N/A	#N/A	#N/A	#N/A	#N/A	#N/A	0.828969	#N/A	0.755986	0.83657	5.17878	2.92847	4.13306	5.63326	4.25574	4.43798	6.38012	4.56617	5.47355	3.86596	5.73845	6.0506	4.29719	5.54767	1.50746	5.1532	4.96788	#N/A	#N/A	#N/A	#N/A	#N/A	#N/A	#N/A	#N/A	#N/A	#N/A	#N/A	#N/A	21	ENSG00000153815	CMIP	protein_coding	c-Maf inducing protein [Source:HGNC Symbol;Acc:HGNC:24319]
RHOC	#N/A	#N/A	#N/A	#N/A	#N/A	#N/A	#N/A	#N/A	#N/A	#N/A	#N/A	#N/A	#N/A	#N/A	#N/A	#N/A	#N/A	#N/A	#N/A	#N/A	#N/A	#N/A	#N/A	#N/A	#N/A	0.102836	#N/A	#N/A	#N/A	#N/A	0.371883	#N/A	#N/A	0.102433	0.271494	0.130281	0.243985	0.228804	0.264716	0.217601	0.294696	0.211677	0.278989	0.229201	0.24626	0.214648	0.286847	0.234967	0.193886	0.256312	0.251761	#N/A	#N/A	#N/A	#N/A	#N/A	#N/A	#N/A	#N/A	#N/A	#N/A	0.118841	#N/A	21	ENSG00000155366	RHOC	protein_coding	ras homolog family member C [Source:HGNC Symbol;Acc:HGNC:669]
LRRC1	#N/A	#N/A	#N/A	#N/A	#N/A	#N/A	#N/A	#N/A	#N/A	#N/A	#N/A	#N/A	#N/A	#N/A	#N/A	#N/A	#N/A	#N/A	#N/A	#N/A	#N/A	#N/A	#N/A	#N/A	#N/A	0.538054	1.63623	#N/A	#N/A	#N/A	#N/A	#N/A	#N/A	#N/A	6.82712	0.309349	4.70878	7.05352	5.3396	5.3014	8.06312	6.95927	7.08888	5.90601	4.48943	3.75651	6.35365	7.07667	0.887674	5.60284	7.07573	1.5064	#N/A	#N/A	#N/A	#N/A	#N/A	#N/A	#N/A	#N/A	0.954005	#N/A	#N/A	21	ENSG00000137269	LRRC1	protein_coding	leucine rich repeat containing 1 [Source:HGNC Symbol;Acc:HGNC:14307]
LGALS1	#N/A	#N/A	#N/A	#N/A	#N/A	#N/A	#N/A	#N/A	#N/A	#N/A	#N/A	#N/A	#N/A	#N/A	#N/A	#N/A	#N/A	#N/A	#N/A	#N/A	#N/A	#N/A	#N/A	#N/A	#N/A	0.0937607	0.119073	#N/A	#N/A	#N/A	0.148318	#N/A	#N/A	0.0806797	0.161791	0.101955	0.137994	0.197226	0.558121	0.230847	0.186697	0.172002	0.220247	0.176368	0.146107	0.154026	0.203413	0.192894	0.139561	0.195034	0.201332	#N/A	#N/A	#N/A	#N/A	#N/A	#N/A	#N/A	#N/A	#N/A	#N/A	#N/A	#N/A	21	ENSG00000100097	LGALS1	protein_coding	galectin 1 [Source:HGNC Symbol;Acc:HGNC:6561]
ARF1	#N/A	#N/A	#N/A	#N/A	#N/A	#N/A	#N/A	#N/A	#N/A	#N/A	#N/A	#N/A	#N/A	#N/A	#N/A	#N/A	#N/A	#N/A	#N/A	#N/A	#N/A	#N/A	#N/A	#N/A	#N/A	0.393822	0.748282	#N/A	1.04859	#N/A	#N/A	#N/A	#N/A	0.446559	2.67026	0.266057	3.30881	2.59668	2.32467	1.52161	2.56244	2.90031	3.3131	2.54527	3.20996	1.69721	3.12196	3.04721	0.725908	3.43534	2.42381	#N/A	#N/A	#N/A	#N/A	#N/A	#N/A	#N/A	#N/A	#N/A	#N/A	#N/A	#N/A	21	ENSG00000143761	ARF1	protein_coding	ADP ribosylation factor 1 [Source:HGNC Symbol;Acc:HGNC:652]
DCLK2	#N/A	#N/A	#N/A	#N/A	#N/A	#N/A	#N/A	#N/A	#N/A	#N/A	#N/A	#N/A	#N/A	#N/A	#N/A	#N/A	#N/A	#N/A	#N/A	#N/A	#N/A	#N/A	#N/A	#N/A	#N/A	#N/A	2.33276	1.35568	1.29803	#N/A	#N/A	#N/A	#N/A	#N/A	3.68022	4.64228	2.01107	3.34637	2.54708	3.03766	4.31999	2.62359	2.4149	1.6838	1.6368	1.20354	1.10719	1.97563	#N/A	1.41063	3.23151	#N/A	#N/A	#N/A	#N/A	#N/A	#N/A	#N/A	#N/A	#N/A	#N/A	3.48875	2.11739	21	ENSG00000170390	DCLK2	protein_coding	doublecortin like kinase 2 [Source:HGNC Symbol;Acc:HGNC:19002]
#251187	#N/A	#N/A	#N/A	#N/A	#N/A	#N/A	#N/A	#N/A	#N/A	#N/A	#N/A	#N/A	#N/A	#N/A	#N/A	#N/A	#N/A	#N/A	#N/A	#N/A	#N/A	#N/A	#N/A	#N/A	#N/A	#N/A	0.289112	0.268649	0.28009	#N/A	#N/A	#N/A	#N/A	#N/A	4.82126	0.136624	0.686781	5.71008	5.03482	0.667261	7.94121	0.702322	6.9991	1.65764	0.43973	0.326905	5.73477	5.72456	0.272781	5.28615	6.03444	#N/A	#N/A	#N/A	#N/A	#N/A	#N/A	#N/A	#N/A	#N/A	#N/A	0.184814	#N/A	21	ENSG00000251187		lncRNA	novel transcript
KLRD1	#N/A	#N/A	#N/A	#N/A	#N/A	#N/A	#N/A	#N/A	#N/A	#N/A	#N/A	#N/A	#N/A	#N/A	#N/A	#N/A	#N/A	#N/A	#N/A	#N/A	#N/A	#N/A	#N/A	#N/A	#N/A	#N/A	1.38618	1.98157	2.32882	#N/A	#N/A	#N/A	#N/A	#N/A	0.880435	#N/A	0.832562	0.807012	0.832141	0.823893	0.804693	#N/A	0.770621	1.03807	0.714853	#N/A	0.566041	1.05363	#N/A	1.05061	#N/A	1.14739	1.05464	0.882732	1.63412	#N/A	#N/A	0.891421	#N/A	0.298742	#N/A	#N/A	#N/A	21	ENSG00000134539	KLRD1	protein_coding	killer cell lectin like receptor D1 [Source:HGNC Symbol;Acc:HGNC:6378]
PRKCE	#N/A	#N/A	#N/A	#N/A	#N/A	#N/A	#N/A	#N/A	#N/A	#N/A	#N/A	#N/A	#N/A	#N/A	#N/A	#N/A	#N/A	#N/A	#N/A	#N/A	#N/A	#N/A	#N/A	#N/A	#N/A	#N/A	#N/A	#N/A	#N/A	#N/A	1.72098	0.854055	1.43546	1.28753	0.641595	#N/A	#N/A	0.462023	0.586398	0.414637	0.488223	0.932885	0.61048	0.707753	0.629543	0.764845	0.67914	0.730599	0.668646	0.603933	#N/A	#N/A	#N/A	#N/A	#N/A	#N/A	0.833197	#N/A	#N/A	#N/A	#N/A	1.07391	0.602585	21	ENSG00000171132	PRKCE	protein_coding	protein kinase C epsilon [Source:HGNC Symbol;Acc:HGNC:9401]
MBP	1.55262	#N/A	5.01963	3.40417	3.74727	5.52846	3.704	2.95076	4.49603	#N/A	3.40586	#N/A	2.15328	#N/A	#N/A	#N/A	#N/A	#N/A	#N/A	#N/A	#N/A	#N/A	#N/A	#N/A	#N/A	#N/A	#N/A	#N/A	#N/A	#N/A	#N/A	#N/A	#N/A	#N/A	#N/A	#N/A	#N/A	#N/A	#N/A	#N/A	#N/A	#N/A	#N/A	#N/A	#N/A	#N/A	#N/A	#N/A	#N/A	#N/A	#N/A	5.24625	2.53884	1.93581	3.92343	6.05039	3.59216	4.34005	2.76317	2.60057	0.719684	#N/A	#N/A	20	ENSG00000197971	MBP	protein_coding	myelin basic protein [Source:HGNC Symbol;Acc:HGNC:6925]
ZBTB46	2.05068	#N/A	#N/A	#N/A	#N/A	#N/A	#N/A	#N/A	#N/A	#N/A	#N/A	#N/A	#N/A	#N/A	#N/A	#N/A	#N/A	#N/A	#N/A	#N/A	#N/A	#N/A	#N/A	#N/A	#N/A	#N/A	#N/A	#N/A	#N/A	#N/A	0.805237	#N/A	0.755217	#N/A	0.668657	#N/A	1.1237	1.05744	1.6053	1.18766	0.902915	0.637634	1.46854	0.858631	1.61501	1.0752	1.09655	1.46575	#N/A	1.95393	0.908371	#N/A	#N/A	#N/A	#N/A	#N/A	#N/A	#N/A	#N/A	#N/A	#N/A	1.34225	3.79958	20	ENSG00000130584	ZBTB46	protein_coding	zinc finger and BTB domain containing 46 [Source:HGNC Symbol;Acc:HGNC:16094]
MYO9B	1.6713	#N/A	#N/A	#N/A	#N/A	#N/A	#N/A	#N/A	#N/A	#N/A	#N/A	#N/A	#N/A	#N/A	#N/A	#N/A	#N/A	#N/A	#N/A	#N/A	#N/A	#N/A	#N/A	#N/A	#N/A	#N/A	#N/A	#N/A	#N/A	#N/A	0.476712	#N/A	0.746081	#N/A	1.97878	2.27422	1.72428	2.1703	1.92332	1.92156	1.9251	1.66393	2.05499	2.01495	1.89707	2.50485	1.98053	2.16167	2.42298	1.98227	1.95529	#N/A	#N/A	#N/A	#N/A	#N/A	#N/A	#N/A	#N/A	#N/A	#N/A	#N/A	#N/A	20	ENSG00000099331	MYO9B	protein_coding	myosin IXB [Source:HGNC Symbol;Acc:HGNC:7609]
PUF60#179950	0.0415765	#N/A	#N/A	#N/A	#N/A	#N/A	#N/A	#N/A	#N/A	#N/A	#N/A	#N/A	#N/A	#N/A	#N/A	#N/A	#N/A	#N/A	#N/A	#N/A	#N/A	#N/A	#N/A	#N/A	#N/A	#N/A	0.100485	0.0866039	0.0884262	#N/A	#N/A	#N/A	#N/A	#N/A	0.0518913	0.0932567	0.0780531	0.0710834	#N/A	#N/A	0.332332	0.100601	0.0971559	0.120946	0.067626	0.0913435	0.201865	0.0570882	#N/A	0.0703298	0.0567407	#N/A	#N/A	#N/A	#N/A	0.0580941	#N/A	#N/A	#N/A	#N/A	#N/A	0.0930458	#N/A	20	ENSG00000179950	PUF60	protein_coding	poly(U) binding splicing factor 60 [Source:HGNC Symbol;Acc:HGNC:17042]
SYNJ2	2.31797	#N/A	0.890715	#N/A	#N/A	1.62792	1.2225	#N/A	1.5496	#N/A	#N/A	#N/A	1.16114	0.662659	#N/A	#N/A	#N/A	#N/A	#N/A	#N/A	#N/A	#N/A	#N/A	#N/A	#N/A	#N/A	3.01859	3.18285	1.20575	#N/A	0.72275	#N/A	1.07513	#N/A	#N/A	#N/A	#N/A	#N/A	#N/A	#N/A	#N/A	#N/A	#N/A	#N/A	#N/A	#N/A	#N/A	#N/A	#N/A	#N/A	0.54063	2.02667	0.965503	1.91446	4.16396	2.53037	2.24662	2.4978	#N/A	#N/A	#N/A	#N/A	#N/A	20	ENSG00000078269	SYNJ2	protein_coding	synaptojanin 2 [Source:HGNC Symbol;Acc:HGNC:11504]
C1orf21	0.836089	1.95613	#N/A	#N/A	#N/A	#N/A	#N/A	#N/A	#N/A	#N/A	#N/A	#N/A	#N/A	#N/A	#N/A	#N/A	#N/A	#N/A	#N/A	0.672135	#N/A	#N/A	#N/A	#N/A	#N/A	#N/A	3.6747	3.35971	3.36647	2.63867	0.375857	0.78562	#N/A	#N/A	#N/A	#N/A	#N/A	#N/A	#N/A	#N/A	#N/A	#N/A	#N/A	#N/A	#N/A	#N/A	#N/A	#N/A	#N/A	#N/A	#N/A	2.1316	1.72844	1.17403	2.80662	1.6674	2.89125	2.43939	0.552825	1.26003	#N/A	2.20239	0.991339	20	ENSG00000116667	C1orf21	protein_coding	chromosome 1 open reading frame 21 [Source:HGNC Symbol;Acc:HGNC:15494]
PLOD3	2.08917	#N/A	#N/A	#N/A	#N/A	#N/A	#N/A	#N/A	#N/A	0.738553	#N/A	#N/A	#N/A	#N/A	#N/A	#N/A	#N/A	#N/A	#N/A	#N/A	#N/A	#N/A	#N/A	#N/A	#N/A	#N/A	#N/A	#N/A	#N/A	#N/A	#N/A	#N/A	#N/A	#N/A	1.84689	1.30731	2.50999	1.97789	2.49432	2.19635	2.05069	1.7912	2.03208	1.98306	2.43096	1.23514	1.89691	2.15832	2.89931	2.36425	2.02485	#N/A	#N/A	#N/A	#N/A	#N/A	#N/A	#N/A	#N/A	#N/A	#N/A	1.11622	#N/A	20	ENSG00000106397	PLOD3	protein_coding	procollagen-lysine,2-oxoglutarate 5-dioxygenase 3 [Source:HGNC Symbol;Acc:HGNC:9083]
ZNF512	1.52174	#N/A	#N/A	#N/A	#N/A	#N/A	#N/A	#N/A	#N/A	1.04975	#N/A	#N/A	#N/A	#N/A	#N/A	#N/A	#N/A	#N/A	#N/A	#N/A	#N/A	#N/A	#N/A	#N/A	#N/A	0.939785	#N/A	#N/A	#N/A	#N/A	#N/A	#N/A	#N/A	#N/A	1.0515	1.45244	1.53976	1.20802	1.82657	1.28131	1.06291	0.7905	1.55677	1.68132	1.80915	1.23095	1.09919	1.31404	1.21908	1.92681	1.00157	#N/A	#N/A	#N/A	#N/A	#N/A	#N/A	#N/A	#N/A	#N/A	#N/A	#N/A	#N/A	20	ENSG00000243943	ZNF512	protein_coding	zinc finger protein 512 [Source:HGNC Symbol;Acc:HGNC:29380]
#227803	0.104063	#N/A	0.91345	0.405577	#N/A	0.222889	#N/A	#N/A	0.149441	0.964084	#N/A	#N/A	#N/A	#N/A	#N/A	#N/A	#N/A	#N/A	#N/A	#N/A	#N/A	#N/A	#N/A	#N/A	#N/A	#N/A	#N/A	#N/A	#N/A	#N/A	#N/A	#N/A	#N/A	#N/A	#N/A	0.132801	0.992415	0.568213	1.63086	1.28128	0.827091	#N/A	1.42177	0.944105	0.639456	#N/A	#N/A	1.35016	#N/A	1.43785	1.40216	0.989778	0.342079	#N/A	#N/A	#N/A	#N/A	#N/A	#N/A	#N/A	#N/A	#N/A	#N/A	20	ENSG00000227803		lncRNA	novel transcript, antisense to MBOAT1
#286133	0.0771288	#N/A	#N/A	#N/A	#N/A	#N/A	#N/A	#N/A	#N/A	#N/A	#N/A	#N/A	0.102584	#N/A	#N/A	#N/A	0.0089706	#N/A	#N/A	#N/A	#N/A	#N/A	#N/A	#N/A	#N/A	#N/A	0.157578	0.166573	#N/A	#N/A	#N/A	#N/A	#N/A	#N/A	0.726926	#N/A	0.733766	0.752665	0.984641	1.06369	1.14468	#N/A	1.61323	0.523377	#N/A	0.132756	0.568527	0.541285	#N/A	0.562279	1.08483	#N/A	#N/A	#N/A	#N/A	0.0822836	#N/A	0.0936085	#N/A	#N/A	#N/A	#N/A	#N/A	20	ENSG00000286133		lncRNA	novel transcript
RASSF8	0.972806	1.57519	#N/A	#N/A	#N/A	#N/A	#N/A	#N/A	#N/A	#N/A	0.725814	#N/A	#N/A	0.302669	#N/A	#N/A	#N/A	#N/A	#N/A	#N/A	0.654627	#N/A	#N/A	#N/A	#N/A	#N/A	1.64226	1.57263	2.06666	1.28581	0.861513	#N/A	0.80518	0.784859	#N/A	#N/A	#N/A	#N/A	#N/A	#N/A	#N/A	#N/A	#N/A	#N/A	#N/A	#N/A	#N/A	#N/A	#N/A	#N/A	#N/A	0.41671	#N/A	0.546332	0.664721	#N/A	1.86284	0.914118	#N/A	#N/A	0.551721	2.32944	3.18884	20	ENSG00000123094	RASSF8	protein_coding	Ras association domain family member 8 [Source:HGNC Symbol;Acc:HGNC:13232]
LRCH3	0.789276	1.26069	#N/A	#N/A	0.431238	0.836193	0.721174	0.392721	0.776496	#N/A	1.10526	#N/A	#N/A	#N/A	#N/A	#N/A	#N/A	#N/A	#N/A	#N/A	#N/A	#N/A	#N/A	#N/A	#N/A	0.561954	0.593253	1.09905	1.22517	#N/A	0.263206	#N/A	#N/A	0.423386	#N/A	#N/A	#N/A	#N/A	#N/A	#N/A	#N/A	0.361702	#N/A	#N/A	0.251405	0.323981	#N/A	#N/A	#N/A	#N/A	#N/A	#N/A	#N/A	#N/A	0.433131	#N/A	1.63699	#N/A	#N/A	#N/A	#N/A	0.830482	#N/A	20	ENSG00000186001	LRCH3	protein_coding	leucine rich repeats and calponin homology domain containing 3 [Source:HGNC Symbol;Acc:HGNC:28637]
LRRC8A	1.37106	#N/A	#N/A	#N/A	#N/A	#N/A	#N/A	#N/A	#N/A	#N/A	#N/A	#N/A	#N/A	#N/A	#N/A	#N/A	#N/A	#N/A	#N/A	#N/A	#N/A	#N/A	#N/A	#N/A	#N/A	#N/A	1.56771	1.62956	2.06798	#N/A	#N/A	#N/A	#N/A	#N/A	1.33215	#N/A	0.825388	1.06392	1.16307	1.29078	0.997023	0.625726	0.855598	0.666201	0.801935	0.979305	0.816938	1.00649	1.65582	0.831198	0.919758	#N/A	#N/A	#N/A	#N/A	#N/A	#N/A	#N/A	#N/A	#N/A	#N/A	#N/A	#N/A	20	ENSG00000136802	LRRC8A	protein_coding	leucine rich repeat containing 8 VRAC subunit A [Source:HGNC Symbol;Acc:HGNC:19027]
RCAN2	0.960857	2.88362	3.27832	0.85957	2.82947	2.97963	1.35731	1.03654	0.934954	#N/A	#N/A	#N/A	#N/A	1.79885	1.01191	#N/A	#N/A	1.6659	0.699326	#N/A	0.714659	#N/A	#N/A	#N/A	#N/A	#N/A	2.66387	2.8451	3.53586	1.54997	#N/A	#N/A	#N/A	#N/A	#N/A	#N/A	#N/A	#N/A	#N/A	#N/A	#N/A	#N/A	#N/A	#N/A	#N/A	#N/A	#N/A	#N/A	#N/A	#N/A	#N/A	#N/A	#N/A	#N/A	#N/A	#N/A	#N/A	#N/A	#N/A	#N/A	#N/A	2.94933	3.33438	20	ENSG00000172348	RCAN2	protein_coding	regulator of calcineurin 2 [Source:HGNC Symbol;Acc:HGNC:3041]
AEBP2	0.808426	#N/A	#N/A	0.627545	#N/A	#N/A	#N/A	#N/A	#N/A	#N/A	#N/A	#N/A	#N/A	#N/A	#N/A	#N/A	#N/A	#N/A	#N/A	#N/A	#N/A	#N/A	#N/A	#N/A	#N/A	#N/A	#N/A	0.561539	0.506642	#N/A	#N/A	#N/A	#N/A	#N/A	0.65094	1.13881	0.498869	0.642763	0.570034	0.708994	0.637496	0.855036	0.460521	0.489338	0.338271	0.421003	0.392361	0.603462	#N/A	0.424979	0.45022	#N/A	#N/A	#N/A	#N/A	#N/A	#N/A	#N/A	#N/A	#N/A	#N/A	#N/A	#N/A	20	ENSG00000139154	AEBP2	protein_coding	AE binding protein 2 [Source:HGNC Symbol;Acc:HGNC:24051]
PURPL	0.0404956	#N/A	#N/A	0.0305538	#N/A	#N/A	#N/A	#N/A	0.0492416	#N/A	#N/A	#N/A	#N/A	#N/A	#N/A	#N/A	#N/A	#N/A	#N/A	#N/A	#N/A	#N/A	#N/A	#N/A	#N/A	#N/A	#N/A	#N/A	#N/A	#N/A	#N/A	#N/A	#N/A	#N/A	0.0897989	#N/A	0.0520785	0.0906779	0.0681853	0.0385285	0.282164	0.0708347	0.225784	0.0811488	0.109144	0.0931982	0.0546181	0.0646809	#N/A	0.109672	0.0890032	0.0330288	#N/A	#N/A	#N/A	#N/A	#N/A	#N/A	#N/A	#N/A	0.0500833	#N/A	#N/A	20	ENSG00000250337	PURPL	lncRNA	p53 upregulated regulator of p53 levels [Source:HGNC Symbol;Acc:HGNC:48995]
USP12	0.892494	#N/A	#N/A	#N/A	#N/A	#N/A	#N/A	#N/A	#N/A	0.48152	1.03411	#N/A	#N/A	#N/A	#N/A	#N/A	#N/A	#N/A	#N/A	#N/A	#N/A	#N/A	#N/A	#N/A	#N/A	1.3602	#N/A	#N/A	#N/A	#N/A	#N/A	#N/A	#N/A	#N/A	0.672525	#N/A	0.714438	0.673022	0.52836	0.691267	0.692687	1.03287	0.423123	0.563298	0.45493	1.23863	0.562004	0.615984	0.978499	0.373398	0.41629	#N/A	#N/A	#N/A	#N/A	#N/A	#N/A	#N/A	#N/A	#N/A	#N/A	#N/A	#N/A	20	ENSG00000152484	USP12	protein_coding	ubiquitin specific peptidase 12 [Source:HGNC Symbol;Acc:HGNC:20485]
SENP6	0.657925	0.771638	0.523888	0.397596	0.734559	0.813099	0.493759	0.37369	1.37753	#N/A	1.35834	0.535685	#N/A	#N/A	#N/A	#N/A	#N/A	#N/A	#N/A	#N/A	#N/A	#N/A	#N/A	#N/A	#N/A	#N/A	#N/A	#N/A	0.607106	#N/A	#N/A	#N/A	#N/A	#N/A	#N/A	#N/A	#N/A	#N/A	#N/A	#N/A	#N/A	0.320001	#N/A	#N/A	0.246701	0.341316	#N/A	#N/A	0.700691	0.23122	#N/A	#N/A	#N/A	#N/A	#N/A	#N/A	0.953574	#N/A	#N/A	#N/A	#N/A	0.739539	0.689843	20	ENSG00000112701	SENP6	protein_coding	SUMO specific peptidase 6 [Source:HGNC Symbol;Acc:HGNC:20944]
ZNF300	0.0797903	#N/A	#N/A	#N/A	0.15686	#N/A	#N/A	#N/A	#N/A	0.197564	#N/A	#N/A	#N/A	#N/A	#N/A	#N/A	#N/A	#N/A	#N/A	#N/A	#N/A	#N/A	0.0424113	#N/A	#N/A	#N/A	#N/A	#N/A	#N/A	#N/A	#N/A	#N/A	#N/A	#N/A	0.25804	#N/A	0.239124	0.246394	0.275611	0.271526	4.9373	0.189913	0.328999	0.245775	0.237073	0.17655	0.315718	0.267788	#N/A	0.272843	0.737057	#N/A	#N/A	#N/A	#N/A	#N/A	#N/A	0.0959171	#N/A	#N/A	#N/A	#N/A	#N/A	20	ENSG00000145908	ZNF300	protein_coding	zinc finger protein 300 [Source:HGNC Symbol;Acc:HGNC:13091]
APOBEC3G	0.140326	#N/A	#N/A	#N/A	#N/A	#N/A	#N/A	#N/A	#N/A	0.829707	#N/A	0.184221	#N/A	#N/A	#N/A	#N/A	#N/A	#N/A	#N/A	#N/A	#N/A	#N/A	#N/A	#N/A	#N/A	#N/A	#N/A	#N/A	#N/A	#N/A	#N/A	#N/A	#N/A	#N/A	5.84087	0.158957	4.70811	7.15686	5.65486	4.45182	9.80253	2.71262	6.67505	0.986673	0.843411	0.554672	6.44587	4.41144	0.320773	5.89496	6.56936	#N/A	#N/A	#N/A	#N/A	#N/A	#N/A	#N/A	#N/A	#N/A	#N/A	#N/A	#N/A	20	ENSG00000239713	APOBEC3G	protein_coding	apolipoprotein B mRNA editing enzyme catalytic subunit 3G [Source:HGNC Symbol;Acc:HGNC:17357]
#250064	0.0417372	#N/A	0.010591	#N/A	#N/A	0.0647737	#N/A	#N/A	#N/A	#N/A	#N/A	#N/A	#N/A	#N/A	0.00349087	#N/A	#N/A	#N/A	#N/A	#N/A	#N/A	#N/A	#N/A	#N/A	#N/A	#N/A	#N/A	0.0649909	0.0655395	#N/A	0.0165886	#N/A	#N/A	#N/A	0.0647189	#N/A	#N/A	0.0176813	0.00166336	0.0629631	0.0304056	0.0390125	0.0801889	0.0558951	0.0686175	#N/A	0.00138856	0.0498037	#N/A	#N/A	0.0654477	#N/A	#N/A	#N/A	#N/A	#N/A	#N/A	#N/A	#N/A	#N/A	#N/A	0.0670373	#N/A	20	ENSG00000250064		lncRNA	novel transcript
FXYD6	0.764264	#N/A	#N/A	#N/A	#N/A	#N/A	#N/A	#N/A	#N/A	#N/A	#N/A	#N/A	#N/A	#N/A	#N/A	#N/A	#N/A	#N/A	#N/A	#N/A	#N/A	#N/A	#N/A	#N/A	#N/A	#N/A	#N/A	#N/A	1.03362	#N/A	#N/A	#N/A	#N/A	#N/A	10.3125	1.25735	7.09028	8.67693	5.6142	7.36138	9.81538	5.22329	9.02968	7.00179	6.81938	5.05798	6.2882	6.92757	2.95309	7.03588	7.77329	#N/A	#N/A	#N/A	#N/A	#N/A	#N/A	#N/A	#N/A	#N/A	#N/A	1.02401	#N/A	20	ENSG00000137726	FXYD6	protein_coding	FXYD domain containing ion transport regulator 6 [Source:HGNC Symbol;Acc:HGNC:4030]
IQSEC2	1.10017	#N/A	1.57315	#N/A	1.53621	2.28225	1.13355	#N/A	2.53428	0.724803	1.45053	#N/A	0.858081	#N/A	#N/A	#N/A	#N/A	#N/A	#N/A	#N/A	#N/A	#N/A	#N/A	#N/A	#N/A	#N/A	#N/A	#N/A	#N/A	#N/A	2.19521	#N/A	1.89398	#N/A	#N/A	#N/A	#N/A	#N/A	#N/A	#N/A	#N/A	0.566578	#N/A	#N/A	0.612581	#N/A	#N/A	#N/A	#N/A	0.555486	0.705123	0.783386	#N/A	1.20974	#N/A	#N/A	#N/A	#N/A	#N/A	#N/A	1.03473	2.73245	2.78538	20	ENSG00000124313	IQSEC2	protein_coding	IQ motif and Sec7 domain ArfGEF 2 [Source:HGNC Symbol;Acc:HGNC:29059]
MITD1	1.10175	#N/A	#N/A	#N/A	#N/A	#N/A	#N/A	#N/A	#N/A	0.694082	1.34616	#N/A	#N/A	#N/A	#N/A	#N/A	#N/A	#N/A	#N/A	#N/A	#N/A	#N/A	#N/A	#N/A	#N/A	#N/A	#N/A	#N/A	#N/A	#N/A	#N/A	#N/A	#N/A	#N/A	0.834342	#N/A	0.884672	0.725775	0.49516	0.721832	0.695818	0.776372	0.618209	0.838149	0.772996	1.08669	0.617456	0.882386	1.0249	0.642575	0.531208	#N/A	#N/A	#N/A	#N/A	#N/A	1.18474	#N/A	#N/A	#N/A	#N/A	#N/A	#N/A	20	ENSG00000158411	MITD1	protein_coding	microtubule interacting and trafficking domain containing 1 [Source:HGNC Symbol;Acc:HGNC:25207]
CLK1	0.691031	#N/A	0.358694	0.493862	1.12947	0.710394	0.740436	0.498121	0.885414	#N/A	2.0028	#N/A	#N/A	#N/A	#N/A	#N/A	#N/A	#N/A	#N/A	#N/A	#N/A	#N/A	#N/A	#N/A	#N/A	#N/A	0.475141	0.504032	0.646	#N/A	#N/A	#N/A	#N/A	#N/A	#N/A	#N/A	#N/A	#N/A	#N/A	#N/A	#N/A	0.586826	#N/A	#N/A	#N/A	0.769375	#N/A	0.25511	1.27826	#N/A	#N/A	#N/A	#N/A	#N/A	#N/A	0.789115	1.95802	0.724619	1.0131	#N/A	#N/A	#N/A	#N/A	20	ENSG00000013441	CLK1	protein_coding	CDC like kinase 1 [Source:HGNC Symbol;Acc:HGNC:2068]
SP140L	0.987338	#N/A	#N/A	#N/A	#N/A	#N/A	#N/A	#N/A	#N/A	0.991543	#N/A	#N/A	#N/A	#N/A	#N/A	#N/A	#N/A	#N/A	#N/A	#N/A	#N/A	#N/A	0.884502	#N/A	#N/A	#N/A	#N/A	#N/A	#N/A	#N/A	#N/A	#N/A	#N/A	#N/A	2.85347	3.91538	2.5826	2.54345	2.84289	2.50603	2.23044	1.78229	2.50341	3.43675	2.25174	2.22725	1.86688	2.11686	1.43742	2.39545	2.27334	#N/A	#N/A	#N/A	#N/A	#N/A	#N/A	#N/A	#N/A	#N/A	#N/A	#N/A	#N/A	20	ENSG00000185404	SP140L	protein_coding	SP140 nuclear body protein like [Source:HGNC Symbol;Acc:HGNC:25105]
NEAT1	#N/A	1.70758	0.6568	#N/A	0.703376	1.72985	0.989505	#N/A	0.588307	#N/A	#N/A	#N/A	#N/A	0.231354	#N/A	#N/A	#N/A	#N/A	#N/A	0.423473	#N/A	#N/A	#N/A	#N/A	#N/A	#N/A	#N/A	#N/A	#N/A	#N/A	0.567203	#N/A	#N/A	#N/A	#N/A	#N/A	#N/A	#N/A	#N/A	#N/A	#N/A	#N/A	#N/A	#N/A	#N/A	#N/A	#N/A	#N/A	#N/A	#N/A	#N/A	1.097	0.438146	0.56452	2.76711	0.580587	2.03263	1.13874	0.640833	0.983989	#N/A	1.40275	1.36514	20	ENSG00000245532	NEAT1	lncRNA	nuclear paraspeckle assembly transcript 1 [Source:HGNC Symbol;Acc:HGNC:30815]
#225689	#N/A	5.80649	#N/A	0.748511	#N/A	0.872092	1.01062	1.01149	#N/A	#N/A	0.823862	#N/A	#N/A	#N/A	#N/A	#N/A	#N/A	0.342479	#N/A	#N/A	#N/A	#N/A	#N/A	#N/A	#N/A	#N/A	2.68268	2.80629	3.24049	1.59212	1.07737	#N/A	0.553297	#N/A	#N/A	#N/A	#N/A	#N/A	#N/A	#N/A	#N/A	#N/A	#N/A	#N/A	#N/A	#N/A	#N/A	#N/A	#N/A	#N/A	#N/A	#N/A	#N/A	0.806969	0.685152	0.724874	1.7738	1.08265	#N/A	#N/A	#N/A	3.34282	3.32321	20	ENSG00000225689		lncRNA	novel transcript
JPX	#N/A	1.6489	0.400974	0.320688	0.62504	0.720266	0.742094	#N/A	0.853949	#N/A	1.31351	#N/A	0.328162	#N/A	#N/A	#N/A	#N/A	#N/A	#N/A	#N/A	#N/A	#N/A	#N/A	#N/A	#N/A	#N/A	0.726908	0.863915	0.963735	#N/A	#N/A	#N/A	#N/A	#N/A	#N/A	#N/A	#N/A	#N/A	#N/A	#N/A	#N/A	#N/A	#N/A	#N/A	#N/A	#N/A	#N/A	#N/A	0.51245	#N/A	#N/A	#N/A	#N/A	#N/A	#N/A	0.576094	1.09032	0.504127	0.757979	0.737688	#N/A	0.821909	1.07546	20	ENSG00000225470	JPX	lncRNA	JPX transcript, XIST activator [Source:HGNC Symbol;Acc:HGNC:37191]
LRP6#070018	#N/A	3.19811	#N/A	#N/A	#N/A	#N/A	#N/A	#N/A	0.764655	#N/A	1.11512	#N/A	#N/A	0.438599	#N/A	#N/A	#N/A	#N/A	#N/A	#N/A	#N/A	#N/A	#N/A	#N/A	#N/A	1.2039	2.52183	2.70374	3.24637	#N/A	0.449593	#N/A	0.736437	#N/A	#N/A	#N/A	#N/A	#N/A	#N/A	#N/A	#N/A	#N/A	#N/A	#N/A	#N/A	#N/A	#N/A	#N/A	#N/A	#N/A	#N/A	0.453142	0.477588	0.707912	0.57803	1.08008	1.82101	1.43084	0.75977	#N/A	#N/A	3.3366	2.74466	20	ENSG00000070018	LRP6	protein_coding	LDL receptor related protein 6 [Source:HGNC Symbol;Acc:HGNC:6698]
CAMSAP2	#N/A	2.97491	#N/A	#N/A	#N/A	#N/A	#N/A	#N/A	#N/A	#N/A	#N/A	#N/A	#N/A	#N/A	#N/A	#N/A	#N/A	#N/A	#N/A	#N/A	#N/A	#N/A	#N/A	#N/A	#N/A	0.753906	0.630268	0.849638	0.891475	1.40734	#N/A	#N/A	#N/A	#N/A	#N/A	#N/A	0.499885	0.272106	0.70584	0.303904	#N/A	#N/A	0.555654	0.326129	0.593319	0.466288	0.494434	0.580943	0.641039	0.673299	#N/A	#N/A	#N/A	#N/A	#N/A	#N/A	#N/A	#N/A	#N/A	#N/A	#N/A	3.04926	2.52665	20	ENSG00000118200	CAMSAP2	protein_coding	calmodulin regulated spectrin associated protein family member 2 [Source:HGNC Symbol;Acc:HGNC:29188]
CAPS2	#N/A	2.08552	1.28393	0.723538	0.926148	1.12204	1.30816	1.34512	1.50764	#N/A	1.6849	#N/A	0.570407	#N/A	#N/A	#N/A	#N/A	#N/A	#N/A	#N/A	#N/A	#N/A	#N/A	#N/A	#N/A	1.00998	1.69632	1.23694	2.35412	#N/A	0.369932	#N/A	0.52447	#N/A	#N/A	#N/A	#N/A	#N/A	#N/A	#N/A	#N/A	#N/A	#N/A	#N/A	#N/A	#N/A	#N/A	#N/A	#N/A	#N/A	#N/A	#N/A	#N/A	#N/A	#N/A	0.857621	1.09329	#N/A	#N/A	#N/A	#N/A	2.62201	2.30922	20	ENSG00000180881	CAPS2	protein_coding	calcyphosine 2 [Source:HGNC Symbol;Acc:HGNC:16471]
ASTN2	#N/A	2.50173	2.85972	2.17107	2.24608	3.41001	2.29138	1.71893	2.61679	#N/A	2.08109	#N/A	#N/A	#N/A	0.423286	#N/A	#N/A	#N/A	#N/A	#N/A	#N/A	#N/A	#N/A	#N/A	#N/A	#N/A	1.34054	2.58439	2.86017	#N/A	#N/A	#N/A	0.529025	#N/A	#N/A	#N/A	#N/A	#N/A	#N/A	#N/A	#N/A	#N/A	#N/A	#N/A	#N/A	#N/A	#N/A	#N/A	#N/A	#N/A	#N/A	0.533021	0.682947	#N/A	#N/A	#N/A	3.20968	1.05134	#N/A	#N/A	#N/A	1.97384	1.53767	20	ENSG00000148219	ASTN2	protein_coding	astrotactin 2 [Source:HGNC Symbol;Acc:HGNC:17021]
FNIP1	#N/A	1.20963	0.93099	0.790222	0.765483	1.73267	1.21348	0.558612	1.69948	#N/A	1.33806	#N/A	0.612217	#N/A	#N/A	#N/A	#N/A	#N/A	#N/A	#N/A	#N/A	#N/A	#N/A	#N/A	0.511613	#N/A	#N/A	#N/A	#N/A	#N/A	#N/A	#N/A	#N/A	#N/A	#N/A	#N/A	#N/A	#N/A	#N/A	#N/A	#N/A	#N/A	#N/A	#N/A	#N/A	#N/A	#N/A	#N/A	#N/A	#N/A	#N/A	0.657676	0.374631	#N/A	1.59997	1.05027	2.43557	1.40981	0.720701	1.11649	#N/A	#N/A	0.650703	20	ENSG00000217128	FNIP1	protein_coding	folliculin interacting protein 1 [Source:HGNC Symbol;Acc:HGNC:29418]
DIXDC1	#N/A	2.94326	3.41827	1.75864	3.43859	3.55984	2.86351	#N/A	2.65129	#N/A	2.52916	#N/A	0.873779	#N/A	#N/A	#N/A	#N/A	#N/A	#N/A	#N/A	#N/A	#N/A	#N/A	#N/A	#N/A	#N/A	3.20255	3.16019	2.56381	2.32499	#N/A	#N/A	#N/A	#N/A	#N/A	#N/A	#N/A	#N/A	#N/A	#N/A	#N/A	#N/A	#N/A	#N/A	#N/A	#N/A	#N/A	#N/A	#N/A	#N/A	#N/A	1.00459	#N/A	#N/A	1.36478	0.993476	#N/A	2.35694	0.979606	#N/A	#N/A	2.05801	3.2134	20	ENSG00000150764	DIXDC1	protein_coding	DIX domain containing 1 [Source:HGNC Symbol;Acc:HGNC:23695]
BTD	#N/A	1.68526	0.785091	#N/A	0.876519	1.32927	0.968856	0.70004	1.66269	#N/A	1.5037	0.752511	#N/A	#N/A	0.406639	#N/A	#N/A	#N/A	#N/A	#N/A	#N/A	#N/A	#N/A	#N/A	#N/A	#N/A	0.806995	0.925428	1.08175	#N/A	#N/A	#N/A	#N/A	#N/A	#N/A	#N/A	#N/A	#N/A	#N/A	#N/A	#N/A	#N/A	#N/A	#N/A	#N/A	#N/A	#N/A	#N/A	#N/A	#N/A	#N/A	0.779548	0.510782	#N/A	1.59379	0.735047	1.24067	2.52609	1.145	#N/A	#N/A	#N/A	#N/A	20	ENSG00000169814	BTD	protein_coding	biotinidase [Source:HGNC Symbol;Acc:HGNC:1122]
FOXO1	#N/A	0.979191	#N/A	#N/A	#N/A	0.539709	#N/A	#N/A	0.546152	#N/A	0.901279	#N/A	#N/A	#N/A	#N/A	#N/A	#N/A	#N/A	#N/A	#N/A	#N/A	#N/A	#N/A	#N/A	#N/A	#N/A	1.31263	1.51236	1.21444	2.09569	#N/A	#N/A	#N/A	#N/A	#N/A	#N/A	#N/A	#N/A	#N/A	#N/A	#N/A	0.31647	#N/A	#N/A	#N/A	#N/A	#N/A	#N/A	#N/A	#N/A	#N/A	1.84472	1.55966	1.33676	2.50397	1.62545	2.6736	2.25708	1.02205	0.872422	#N/A	0.657091	1.59146	20	ENSG00000150907	FOXO1	protein_coding	forkhead box O1 [Source:HGNC Symbol;Acc:HGNC:3819]
USP54	#N/A	1.37861	2.69805	#N/A	2.10892	3.89047	2.41461	0.979451	#N/A	#N/A	#N/A	#N/A	#N/A	#N/A	#N/A	#N/A	#N/A	#N/A	#N/A	1.44558	#N/A	#N/A	#N/A	#N/A	#N/A	#N/A	1.95184	1.93975	2.78757	2.30089	#N/A	#N/A	#N/A	#N/A	#N/A	#N/A	#N/A	#N/A	#N/A	#N/A	#N/A	#N/A	#N/A	#N/A	#N/A	#N/A	#N/A	#N/A	#N/A	#N/A	#N/A	4.32242	#N/A	#N/A	4.13891	1.89346	5.57511	3.3953	1.20444	2.65885	#N/A	1.99818	2.17158	20	ENSG00000166348	USP54	protein_coding	ubiquitin specific peptidase 54 [Source:HGNC Symbol;Acc:HGNC:23513]
MIRLET7IHG	#N/A	2.06458	0.916528	0.569089	#N/A	1.30228	1.20545	0.639479	#N/A	#N/A	1.78825	#N/A	0.958532	#N/A	#N/A	#N/A	#N/A	#N/A	#N/A	#N/A	#N/A	#N/A	#N/A	#N/A	#N/A	#N/A	0.947413	0.882348	#N/A	2.52475	0.513582	#N/A	#N/A	#N/A	#N/A	1.01274	#N/A	#N/A	#N/A	#N/A	#N/A	#N/A	#N/A	#N/A	#N/A	#N/A	#N/A	#N/A	#N/A	#N/A	#N/A	0.933365	0.998899	#N/A	2.02383	1.48658	2.5594	1.65237	#N/A	#N/A	#N/A	0.862305	#N/A	20	ENSG00000257354	MIRLET7IHG	lncRNA	MIRLET7I host gene [Source:HGNC Symbol;Acc:HGNC:55478]
NFAT5	#N/A	0.891202	#N/A	#N/A	0.342918	0.431162	#N/A	#N/A	0.540211	#N/A	0.810825	#N/A	#N/A	#N/A	#N/A	#N/A	#N/A	#N/A	#N/A	#N/A	#N/A	#N/A	#N/A	#N/A	#N/A	0.486972	1.38136	1.26864	0.865141	#N/A	#N/A	#N/A	0.368217	#N/A	#N/A	#N/A	#N/A	#N/A	#N/A	#N/A	#N/A	#N/A	#N/A	#N/A	#N/A	#N/A	#N/A	#N/A	0.920759	#N/A	#N/A	0.260471	#N/A	0.444919	0.642765	0.759306	1.61602	0.856038	#N/A	0.78857	#N/A	1.06458	0.682063	20	ENSG00000102908	NFAT5	protein_coding	nuclear factor of activated T cells 5 [Source:HGNC Symbol;Acc:HGNC:7774]
CBX7	#N/A	2.1506	#N/A	#N/A	#N/A	#N/A	#N/A	#N/A	#N/A	1.05376	1.28333	#N/A	#N/A	#N/A	#N/A	#N/A	#N/A	#N/A	#N/A	#N/A	#N/A	#N/A	#N/A	#N/A	#N/A	#N/A	#N/A	#N/A	#N/A	#N/A	#N/A	#N/A	#N/A	#N/A	2.01763	1.94285	2.15013	2.36385	2.36662	2.25059	2.12198	2.135	2.10821	2.09626	1.95797	2.31574	1.78721	1.90381	0.8029	2.00232	2.2356	#N/A	#N/A	#N/A	#N/A	#N/A	#N/A	#N/A	#N/A	#N/A	#N/A	#N/A	#N/A	20	ENSG00000100307	CBX7	protein_coding	chromobox 7 [Source:HGNC Symbol;Acc:HGNC:1557]
DNAJC9	#N/A	1.82971	0.808758	0.626715	#N/A	1.66643	1.74389	0.79248	1.44277	#N/A	1.55801	1.13066	#N/A	#N/A	#N/A	#N/A	#N/A	#N/A	#N/A	#N/A	#N/A	#N/A	#N/A	#N/A	#N/A	#N/A	1.41718	#N/A	0.642447	#N/A	#N/A	#N/A	#N/A	#N/A	#N/A	#N/A	0.414558	#N/A	#N/A	#N/A	#N/A	0.408097	#N/A	0.358643	#N/A	0.463517	#N/A	#N/A	#N/A	#N/A	0.367218	#N/A	#N/A	#N/A	#N/A	0.988666	1.23296	#N/A	#N/A	#N/A	#N/A	1.54248	1.50151	20	ENSG00000213551	DNAJC9	protein_coding	DnaJ heat shock protein family (Hsp40) member C9 [Source:HGNC Symbol;Acc:HGNC:19123]
OMG	#N/A	1.50783	#N/A	#N/A	#N/A	#N/A	#N/A	1.10588	#N/A	#N/A	1.13696	1.50065	#N/A	#N/A	#N/A	#N/A	#N/A	#N/A	#N/A	#N/A	#N/A	#N/A	#N/A	#N/A	#N/A	#N/A	#N/A	2.01987	#N/A	#N/A	#N/A	#N/A	#N/A	#N/A	0.817541	#N/A	1.17181	0.49919	0.785038	0.723277	0.597748	0.557463	0.775666	0.969012	0.810594	#N/A	0.841722	0.901918	#N/A	0.562845	0.534846	#N/A	#N/A	#N/A	#N/A	#N/A	#N/A	#N/A	#N/A	#N/A	#N/A	2.68506	#N/A	20	ENSG00000126861	OMG	protein_coding	oligodendrocyte myelin glycoprotein [Source:HGNC Symbol;Acc:HGNC:8135]
ANKRD26	#N/A	1.22585	1.22327	0.648546	1.13703	1.44232	0.894413	0.756951	1.32939	#N/A	2.21556	#N/A	#N/A	#N/A	#N/A	#N/A	#N/A	#N/A	#N/A	#N/A	#N/A	#N/A	#N/A	#N/A	#N/A	#N/A	0.929437	1.34523	1.55966	#N/A	#N/A	#N/A	#N/A	#N/A	#N/A	#N/A	#N/A	#N/A	#N/A	#N/A	#N/A	#N/A	#N/A	#N/A	#N/A	#N/A	#N/A	#N/A	#N/A	#N/A	#N/A	0.485976	0.552114	#N/A	0.877218	0.904785	3.59396	1.18894	#N/A	#N/A	#N/A	1.11244	1.83871	20	ENSG00000107890	ANKRD26	protein_coding	ankyrin repeat domain containing 26 [Source:HGNC Symbol;Acc:HGNC:29186]
PRKCI	#N/A	1.82212	#N/A	#N/A	#N/A	#N/A	#N/A	#N/A	#N/A	#N/A	0.963553	#N/A	#N/A	#N/A	#N/A	#N/A	#N/A	#N/A	#N/A	#N/A	#N/A	#N/A	#N/A	#N/A	#N/A	#N/A	0.980939	#N/A	1.37237	#N/A	#N/A	#N/A	#N/A	#N/A	0.621814	#N/A	0.404117	0.515171	0.501694	0.573755	0.56731	0.822087	0.380783	0.476016	0.770874	0.816855	0.529346	0.503669	1.24205	#N/A	0.716178	#N/A	#N/A	#N/A	#N/A	#N/A	#N/A	#N/A	#N/A	#N/A	#N/A	#N/A	1.0836	20	ENSG00000163558	PRKCI	protein_coding	protein kinase C iota [Source:HGNC Symbol;Acc:HGNC:9404]
C6orf89	#N/A	1.51325	0.6041	#N/A	#N/A	#N/A	#N/A	#N/A	0.824211	0.489589	1.33611	#N/A	#N/A	#N/A	#N/A	#N/A	#N/A	#N/A	#N/A	#N/A	#N/A	#N/A	#N/A	#N/A	#N/A	0.897122	#N/A	#N/A	#N/A	#N/A	#N/A	#N/A	#N/A	#N/A	#N/A	#N/A	0.444712	0.420684	0.508734	0.396482	0.368956	0.440148	#N/A	#N/A	#N/A	0.767582	#N/A	0.459023	0.901029	#N/A	0.419841	#N/A	0.642712	#N/A	#N/A	#N/A	#N/A	0.855503	0.762272	#N/A	#N/A	#N/A	1.40053	20	ENSG00000198663	C6orf89	protein_coding	chromosome 6 open reading frame 89 [Source:HGNC Symbol;Acc:HGNC:21114]
MROH8	#N/A	0.563258	3.82978	2.55711	4.30621	2.48889	1.75533	1.83661	1.00826	#N/A	#N/A	#N/A	1.05029	#N/A	#N/A	#N/A	#N/A	#N/A	#N/A	#N/A	#N/A	#N/A	#N/A	#N/A	#N/A	#N/A	#N/A	1.76032	2.1967	#N/A	#N/A	#N/A	#N/A	#N/A	#N/A	#N/A	#N/A	#N/A	#N/A	#N/A	#N/A	#N/A	#N/A	#N/A	#N/A	#N/A	#N/A	#N/A	#N/A	#N/A	#N/A	2.77752	0.825302	0.961565	2.17806	0.626182	0.40995	0.802597	1.03608	#N/A	#N/A	#N/A	1.0825	20	ENSG00000101353	MROH8	protein_coding	maestro heat like repeat family member 8 [Source:HGNC Symbol;Acc:HGNC:16125]
IFRD1	#N/A	1.51867	0.911963	#N/A	0.661506	1.24641	#N/A	#N/A	1.52027	#N/A	0.983214	#N/A	0.7506	#N/A	#N/A	#N/A	#N/A	#N/A	#N/A	#N/A	#N/A	#N/A	#N/A	#N/A	#N/A	#N/A	0.993356	#N/A	0.70517	#N/A	#N/A	0.942625	#N/A	#N/A	#N/A	#N/A	#N/A	#N/A	#N/A	#N/A	#N/A	#N/A	#N/A	#N/A	#N/A	#N/A	#N/A	#N/A	#N/A	#N/A	#N/A	1.35169	0.734552	0.760988	2.93036	1.79974	1.67959	2.81406	1.62364	#N/A	#N/A	1.5751	1.15504	20	ENSG00000006652	IFRD1	protein_coding	interferon related developmental regulator 1 [Source:HGNC Symbol;Acc:HGNC:5456]
KIAA0232	#N/A	1.0815	1.45451	0.492722	1.06756	1.79697	1.23218	0.442083	1.79349	#N/A	2.14807	#N/A	#N/A	#N/A	#N/A	#N/A	#N/A	#N/A	#N/A	#N/A	#N/A	#N/A	#N/A	#N/A	#N/A	#N/A	0.391242	#N/A	0.62564	1.30244	0.460997	#N/A	#N/A	#N/A	#N/A	#N/A	#N/A	#N/A	#N/A	#N/A	#N/A	#N/A	#N/A	#N/A	#N/A	#N/A	#N/A	#N/A	#N/A	#N/A	#N/A	0.385743	#N/A	#N/A	1.40355	1.08082	1.13545	2.04948	#N/A	#N/A	#N/A	0.548262	0.671589	20	ENSG00000170871	KIAA0232	protein_coding	KIAA0232 [Source:HGNC Symbol;Acc:HGNC:28992]
ERRFI1-DT	#N/A	0.247269	1.53266	1.58389	0.857351	0.508156	0.562987	1.20638	#N/A	#N/A	#N/A	#N/A	#N/A	#N/A	#N/A	#N/A	0.0503874	#N/A	#N/A	#N/A	#N/A	#N/A	#N/A	#N/A	#N/A	#N/A	1.5677	0.662354	0.719782	#N/A	0.788068	#N/A	#N/A	#N/A	#N/A	#N/A	#N/A	0.832943	0.97175	#N/A	#N/A	#N/A	0.888644	0.745457	0.914405	#N/A	#N/A	1.0157	#N/A	1.37995	#N/A	#N/A	#N/A	#N/A	#N/A	#N/A	#N/A	#N/A	#N/A	#N/A	#N/A	0.413416	#N/A	20	ENSG00000238290	ERRFI1-DT	lncRNA	ERRFI1 divergent transcript [Source:HGNC Symbol;Acc:HGNC:55646]
ACVR1B	#N/A	1.51041	#N/A	#N/A	#N/A	#N/A	#N/A	#N/A	#N/A	0.486598	#N/A	#N/A	#N/A	#N/A	#N/A	#N/A	#N/A	#N/A	#N/A	#N/A	#N/A	#N/A	#N/A	#N/A	#N/A	1.21025	1.0807	1.54686	#N/A	#N/A	#N/A	#N/A	0.738361	#N/A	0.682593	1.15981	0.387489	0.612835	#N/A	0.603835	0.619369	1.00657	#N/A	0.42975	#N/A	0.724161	#N/A	0.492061	1.21399	#N/A	0.840936	#N/A	#N/A	#N/A	#N/A	#N/A	#N/A	#N/A	#N/A	#N/A	#N/A	2.05883	1.17158	20	ENSG00000135503	ACVR1B	protein_coding	activin A receptor type 1B [Source:HGNC Symbol;Acc:HGNC:172]
#231482	#N/A	0.0633233	#N/A	#N/A	#N/A	#N/A	#N/A	#N/A	#N/A	#N/A	#N/A	#N/A	#N/A	#N/A	0.00597927	#N/A	#N/A	#N/A	#N/A	#N/A	#N/A	#N/A	#N/A	#N/A	#N/A	#N/A	#N/A	#N/A	0.0167622	#N/A	#N/A	#N/A	0.0276343	#N/A	0.0687185	#N/A	0.0941053	0.11211	0.15594	0.154254	1.18041	0.127936	1.42625	0.0491897	0.0263054	0.112326	0.134209	0.160457	#N/A	0.276672	0.178949	#N/A	#N/A	#N/A	#N/A	#N/A	#N/A	#N/A	#N/A	#N/A	#N/A	0.066697	#N/A	20	ENSG00000231482		lncRNA	novel transcript
SLC25A12	#N/A	1.19213	2.94947	1.32327	2.30698	2.66473	1.58898	#N/A	1.82928	#N/A	#N/A	#N/A	#N/A	0.976122	#N/A	#N/A	#N/A	0.684776	#N/A	1.72562	#N/A	0.8027	#N/A	#N/A	#N/A	#N/A	1.00844	0.813593	0.9352	#N/A	#N/A	#N/A	#N/A	#N/A	#N/A	#N/A	#N/A	#N/A	#N/A	#N/A	#N/A	#N/A	#N/A	#N/A	#N/A	#N/A	#N/A	#N/A	#N/A	#N/A	#N/A	1.15413	#N/A	#N/A	2.29138	#N/A	3.08896	1.20135	1.58641	#N/A	#N/A	#N/A	1.68571	20	ENSG00000115840	SLC25A12	protein_coding	solute carrier family 25 member 12 [Source:HGNC Symbol;Acc:HGNC:10982]
UBTD1	#N/A	1.24265	1.26528	1.15181	1.82768	3.62857	0.943519	1.12908	1.41323	#N/A	1.30438	#N/A	1.52255	#N/A	#N/A	#N/A	#N/A	#N/A	#N/A	#N/A	#N/A	#N/A	#N/A	#N/A	#N/A	#N/A	#N/A	#N/A	#N/A	#N/A	#N/A	#N/A	#N/A	#N/A	#N/A	#N/A	#N/A	#N/A	#N/A	#N/A	#N/A	#N/A	#N/A	#N/A	#N/A	#N/A	#N/A	#N/A	#N/A	#N/A	#N/A	2.86916	1.68841	#N/A	4.0593	3.70602	2.03811	2.62078	1.57866	0.538746	#N/A	2.43113	4.15787	20	ENSG00000165886	UBTD1	protein_coding	ubiquitin domain containing 1 [Source:HGNC Symbol;Acc:HGNC:25683]
KLHL21	#N/A	0.915203	3.44419	1.89163	4.1189	3.12186	2.39088	1.6317	2.39052	#N/A	1.12923	#N/A	1.5649	#N/A	#N/A	#N/A	#N/A	#N/A	#N/A	#N/A	#N/A	#N/A	#N/A	#N/A	#N/A	#N/A	1.7293	1.55667	#N/A	0.681174	#N/A	#N/A	#N/A	#N/A	#N/A	#N/A	#N/A	#N/A	#N/A	#N/A	#N/A	#N/A	#N/A	#N/A	#N/A	#N/A	#N/A	#N/A	#N/A	#N/A	#N/A	1.705	#N/A	#N/A	#N/A	1.74547	0.557464	1.13371	1.78103	#N/A	#N/A	1.42999	1.29637	20	ENSG00000162413	KLHL21	protein_coding	kelch like family member 21 [Source:HGNC Symbol;Acc:HGNC:29041]
HSD11B1-AS1	#N/A	0.3761	5.51984	1.56194	1.93673	0.889803	0.814136	1.99363	0.504708	#N/A	#N/A	0.367578	1.07496	#N/A	#N/A	#N/A	#N/A	#N/A	#N/A	#N/A	#N/A	#N/A	#N/A	#N/A	#N/A	#N/A	3.05679	#N/A	1.39026	#N/A	1.56906	#N/A	1.20297	#N/A	#N/A	#N/A	#N/A	#N/A	#N/A	#N/A	#N/A	#N/A	#N/A	#N/A	#N/A	#N/A	#N/A	#N/A	#N/A	#N/A	#N/A	3.90478	3.03672	#N/A	0.77066	#N/A	0.274661	0.386444	0.447643	#N/A	#N/A	#N/A	#N/A	20	ENSG00000227591	HSD11B1-AS1	lncRNA	HSD11B1 antisense RNA 1 [Source:HGNC Symbol;Acc:HGNC:54053]
LINC02666	#N/A	0.719953	#N/A	#N/A	#N/A	#N/A	#N/A	#N/A	#N/A	#N/A	#N/A	#N/A	#N/A	#N/A	#N/A	#N/A	#N/A	#N/A	#N/A	#N/A	#N/A	#N/A	#N/A	#N/A	#N/A	#N/A	#N/A	1.40353	2.54611	#N/A	#N/A	#N/A	#N/A	#N/A	0.699977	1.89486	#N/A	0.670639	0.592421	0.543252	0.692447	1.16185	0.454363	#N/A	0.9557	0.98779	#N/A	0.660019	0.862114	0.68908	1.06753	#N/A	#N/A	#N/A	#N/A	#N/A	0.745225	#N/A	#N/A	#N/A	#N/A	2.20363	1.41614	20	ENSG00000283141	LINC02666	lncRNA	long intergenic non-protein coding RNA 2666 [Source:HGNC Symbol;Acc:HGNC:54152]
SYNGR1	#N/A	0.844895	5.11489	2.7421	2.80684	4.61208	1.52184	2.6729	2.96964	#N/A	1.2195	#N/A	0.856753	#N/A	#N/A	#N/A	#N/A	#N/A	#N/A	#N/A	#N/A	#N/A	#N/A	#N/A	#N/A	#N/A	2.77208	2.67232	1.03064	#N/A	#N/A	#N/A	#N/A	#N/A	#N/A	#N/A	#N/A	#N/A	#N/A	#N/A	#N/A	#N/A	#N/A	#N/A	#N/A	#N/A	#N/A	#N/A	#N/A	#N/A	#N/A	#N/A	1.01298	#N/A	#N/A	0.724048	0.785014	1.73958	1.30915	#N/A	#N/A	2.39708	2.11019	20	ENSG00000100321	SYNGR1	protein_coding	synaptogyrin 1 [Source:HGNC Symbol;Acc:HGNC:11498]
HNRNPA0	#N/A	0.207769	#N/A	#N/A	0.76308	#N/A	#N/A	#N/A	#N/A	1.28515	0.227121	#N/A	#N/A	#N/A	#N/A	#N/A	#N/A	#N/A	#N/A	#N/A	#N/A	#N/A	#N/A	#N/A	#N/A	0.258481	#N/A	#N/A	#N/A	#N/A	#N/A	#N/A	#N/A	#N/A	1.45058	0.157242	3.27705	1.42306	2.48014	1.67648	1.77639	1.37784	2.54636	1.74799	2.2831	0.983355	1.99219	2.39803	#N/A	2.80168	#N/A	#N/A	#N/A	#N/A	#N/A	#N/A	#N/A	#N/A	#N/A	#N/A	#N/A	#N/A	#N/A	20	ENSG00000177733	HNRNPA0	protein_coding	heterogeneous nuclear ribonucleoprotein A0 [Source:HGNC Symbol;Acc:HGNC:5030]
UBE2E2	#N/A	#N/A	3.00209	1.93428	3.28515	4.72168	2.50204	1.00914	2.38758	#N/A	1.70237	#N/A	0.513261	0.23985	#N/A	#N/A	#N/A	#N/A	#N/A	#N/A	#N/A	#N/A	#N/A	#N/A	0.42591	#N/A	#N/A	#N/A	#N/A	2.31556	0.78028	0.876757	0.698637	#N/A	#N/A	#N/A	#N/A	#N/A	#N/A	#N/A	#N/A	#N/A	#N/A	#N/A	#N/A	#N/A	#N/A	#N/A	#N/A	#N/A	#N/A	#N/A	#N/A	#N/A	#N/A	0.413021	2.29214	0.515071	#N/A	#N/A	#N/A	3.34835	2.87082	20	ENSG00000182247	UBE2E2	protein_coding	ubiquitin conjugating enzyme E2 E2 [Source:HGNC Symbol;Acc:HGNC:12478]
RUNX1	#N/A	#N/A	2.19055	1.93258	3.69116	3.1403	3.06546	1.83162	2.26756	#N/A	#N/A	#N/A	#N/A	#N/A	#N/A	#N/A	#N/A	#N/A	#N/A	#N/A	#N/A	#N/A	#N/A	#N/A	#N/A	#N/A	#N/A	#N/A	#N/A	#N/A	#N/A	#N/A	#N/A	#N/A	0.614008	0.834311	#N/A	0.575989	0.609814	0.47698	0.644234	0.712977	#N/A	0.557028	#N/A	#N/A	0.552486	0.605875	#N/A	#N/A	#N/A	#N/A	#N/A	0.834319	0.994737	#N/A	1.31663	#N/A	#N/A	#N/A	#N/A	#N/A	#N/A	20	ENSG00000159216	RUNX1	protein_coding	RUNX family transcription factor 1 [Source:HGNC Symbol;Acc:HGNC:10471]
P4HA1	#N/A	#N/A	1.66689	1.33421	1.42631	2.13236	1.32941	1.03073	2.12482	#N/A	1.2748	#N/A	0.537465	#N/A	#N/A	#N/A	#N/A	#N/A	#N/A	#N/A	#N/A	#N/A	#N/A	#N/A	#N/A	#N/A	#N/A	0.709002	#N/A	#N/A	0.470494	#N/A	#N/A	#N/A	#N/A	#N/A	#N/A	#N/A	#N/A	#N/A	#N/A	#N/A	#N/A	#N/A	#N/A	#N/A	#N/A	#N/A	#N/A	#N/A	#N/A	0.401658	0.817123	0.52034	1.29162	0.688351	1.17505	1.46274	#N/A	#N/A	#N/A	1.23616	1.38104	20	ENSG00000122884	P4HA1	protein_coding	prolyl 4-hydroxylase subunit alpha 1 [Source:HGNC Symbol;Acc:HGNC:8546]
CRNDE	#N/A	#N/A	0.436106	0.356943	0.317059	0.234636	0.245931	0.28139	0.194688	#N/A	0.196409	#N/A	0.42253	#N/A	#N/A	#N/A	#N/A	#N/A	#N/A	#N/A	#N/A	#N/A	#N/A	#N/A	#N/A	#N/A	0.241999	0.220739	0.223388	#N/A	#N/A	#N/A	#N/A	#N/A	#N/A	#N/A	#N/A	#N/A	#N/A	#N/A	#N/A	#N/A	#N/A	#N/A	#N/A	#N/A	#N/A	#N/A	#N/A	#N/A	#N/A	2.87616	0.560676	#N/A	0.215701	0.118727	#N/A	0.134517	0.178851	#N/A	#N/A	0.203441	0.165738	20	ENSG00000245694	CRNDE	lncRNA	colorectal neoplasia differentially expressed [Source:HGNC Symbol;Acc:HGNC:37078]
IQSEC1	#N/A	#N/A	#N/A	#N/A	#N/A	#N/A	#N/A	1.25788	#N/A	0.521653	#N/A	#N/A	#N/A	#N/A	#N/A	#N/A	#N/A	#N/A	#N/A	#N/A	#N/A	#N/A	#N/A	#N/A	#N/A	0.868105	#N/A	#N/A	#N/A	#N/A	#N/A	#N/A	#N/A	#N/A	1.08253	2.1802	1.32052	1.50704	1.75856	1.70166	1.40498	1.03498	1.39234	1.03675	1.40475	1.46598	1.11711	1.46962	1.04571	1.44535	1.63039	#N/A	#N/A	#N/A	#N/A	#N/A	#N/A	#N/A	#N/A	#N/A	#N/A	#N/A	#N/A	20	ENSG00000144711	IQSEC1	protein_coding	IQ motif and Sec7 domain ArfGEF 1 [Source:HGNC Symbol;Acc:HGNC:29112]
SDHAF4	#N/A	#N/A	3.6436	2.73669	3.43695	2.49972	1.70341	2.04443	4.15025	0.807876	2.31254	#N/A	1.36768	#N/A	#N/A	#N/A	#N/A	#N/A	#N/A	#N/A	#N/A	#N/A	#N/A	#N/A	0.35137	#N/A	#N/A	#N/A	1.11629	#N/A	#N/A	#N/A	#N/A	#N/A	#N/A	#N/A	#N/A	#N/A	#N/A	#N/A	#N/A	#N/A	#N/A	#N/A	#N/A	#N/A	#N/A	#N/A	#N/A	#N/A	#N/A	1.37502	0.866703	#N/A	1.64215	1.41776	1.02063	1.74361	4.25693	#N/A	#N/A	#N/A	2.1977	20	ENSG00000154079	SDHAF4	protein_coding	succinate dehydrogenase complex assembly factor 4 [Source:HGNC Symbol;Acc:HGNC:20957]
CFAP410	#N/A	#N/A	1.21081	#N/A	#N/A	#N/A	#N/A	1.40392	0.365697	1.26157	#N/A	#N/A	#N/A	#N/A	#N/A	#N/A	#N/A	#N/A	#N/A	#N/A	#N/A	#N/A	#N/A	#N/A	#N/A	#N/A	#N/A	#N/A	#N/A	#N/A	#N/A	#N/A	#N/A	#N/A	2.07682	#N/A	2.67288	2.25214	2.71512	1.64083	2.24109	1.10569	2.95615	2.38418	3.3568	1.88497	2.22897	2.26522	#N/A	2.5061	2.29771	#N/A	#N/A	#N/A	#N/A	#N/A	#N/A	#N/A	0.299404	#N/A	#N/A	#N/A	#N/A	20	ENSG00000160226	CFAP410	protein_coding	cilia and flagella associated protein 410 [Source:HGNC Symbol;Acc:HGNC:1260]
BNIP3L	#N/A	#N/A	0.566133	0.640057	#N/A	0.834882	#N/A	1.09348	1.53639	0.457986	#N/A	1.35647	#N/A	#N/A	#N/A	#N/A	#N/A	#N/A	#N/A	#N/A	#N/A	#N/A	#N/A	#N/A	#N/A	#N/A	#N/A	#N/A	#N/A	#N/A	#N/A	#N/A	#N/A	#N/A	0.563635	1.4435	0.591837	0.5391	#N/A	0.52726	0.648098	0.74725	#N/A	#N/A	#N/A	0.581875	#N/A	0.456301	#N/A	#N/A	0.640457	#N/A	#N/A	#N/A	#N/A	#N/A	1.21688	#N/A	#N/A	#N/A	#N/A	0.840844	1.49761	20	ENSG00000104765	BNIP3L	protein_coding	BCL2 interacting protein 3 like [Source:HGNC Symbol;Acc:HGNC:1085]
HDLBP	#N/A	#N/A	2.42735	1.83183	2.35217	2.49151	2.1608	1.07516	2.60631	#N/A	6.71972	#N/A	1.65303	#N/A	#N/A	#N/A	#N/A	#N/A	#N/A	#N/A	#N/A	#N/A	#N/A	#N/A	#N/A	#N/A	#N/A	#N/A	#N/A	#N/A	#N/A	#N/A	#N/A	#N/A	#N/A	#N/A	#N/A	#N/A	#N/A	#N/A	#N/A	#N/A	#N/A	#N/A	#N/A	#N/A	#N/A	#N/A	#N/A	#N/A	#N/A	1.57143	0.947487	0.943554	2.23062	2.46053	5.48336	3.19454	1.96904	#N/A	0.812919	0.651029	2.13773	20	ENSG00000115677	HDLBP	protein_coding	high density lipoprotein binding protein [Source:HGNC Symbol;Acc:HGNC:4857]
PDPN	#N/A	#N/A	4.81183	1.27817	1.02423	0.517212	0.501573	1.32325	0.392227	#N/A	0.293558	#N/A	#N/A	#N/A	#N/A	#N/A	#N/A	#N/A	#N/A	#N/A	#N/A	#N/A	#N/A	#N/A	#N/A	#N/A	1.14537	0.609239	0.536426	#N/A	#N/A	#N/A	#N/A	#N/A	#N/A	#N/A	#N/A	#N/A	#N/A	#N/A	#N/A	#N/A	#N/A	#N/A	#N/A	#N/A	#N/A	#N/A	#N/A	#N/A	#N/A	4.38127	1.1694	0.350832	0.439854	0.210244	#N/A	0.307346	0.262716	#N/A	#N/A	0.364888	0.306447	20	ENSG00000162493	PDPN	protein_coding	podoplanin [Source:HGNC Symbol;Acc:HGNC:29602]
#241962	#N/A	#N/A	0.61513	0.727234	1.12207	1.02646	1.34757	0.94947	1.28771	#N/A	#N/A	#N/A	#N/A	#N/A	#N/A	#N/A	#N/A	0.70822	#N/A	1.07804	#N/A	#N/A	#N/A	#N/A	#N/A	1.08496	1.03975	1.1085	1.48775	#N/A	#N/A	#N/A	#N/A	#N/A	#N/A	#N/A	#N/A	#N/A	#N/A	#N/A	#N/A	#N/A	#N/A	#N/A	#N/A	#N/A	#N/A	#N/A	#N/A	#N/A	#N/A	#N/A	0.446428	0.847787	#N/A	#N/A	1.9546	#N/A	#N/A	1.84481	0.647353	1.01865	0.980455	20	ENSG00000241962		protein_coding	novel protein, C2orf15-MRPL30-novel lincRNA readthrough
#287069	#N/A	#N/A	#N/A	#N/A	#N/A	#N/A	#N/A	0.179021	#N/A	#N/A	#N/A	#N/A	#N/A	#N/A	#N/A	#N/A	#N/A	#N/A	#N/A	#N/A	#N/A	#N/A	#N/A	#N/A	#N/A	#N/A	#N/A	#N/A	#N/A	#N/A	#N/A	#N/A	0.0733892	0.0900183	1.08025	#N/A	0.464806	1.28927	1.48598	1.77429	1.47676	0.538553	1.87238	0.436176	0.723381	0.125653	1.5512	1.21275	#N/A	1.6226	1.25369	0.859339	#N/A	#N/A	#N/A	#N/A	#N/A	0.10408	#N/A	#N/A	#N/A	#N/A	#N/A	20	ENSG00000287069		lncRNA	novel transcript, antisense to KCNH8
FAM98A	#N/A	#N/A	3.18397	1.17157	1.33918	2.33425	1.87873	1.36916	3.88952	#N/A	1.83076	1.96687	1.08359	#N/A	#N/A	#N/A	#N/A	#N/A	#N/A	#N/A	#N/A	#N/A	#N/A	#N/A	#N/A	#N/A	2.58216	1.24053	#N/A	#N/A	#N/A	#N/A	#N/A	#N/A	#N/A	#N/A	#N/A	#N/A	#N/A	#N/A	#N/A	#N/A	#N/A	#N/A	#N/A	#N/A	#N/A	#N/A	#N/A	#N/A	#N/A	1.64988	1.47162	1.42525	2.05979	#N/A	0.663275	1.26627	#N/A	#N/A	1.05909	1.48353	#N/A	20	ENSG00000119812	FAM98A	protein_coding	family with sequence similarity 98 member A [Source:HGNC Symbol;Acc:HGNC:24520]
PCBP3	#N/A	#N/A	#N/A	0.190281	#N/A	#N/A	#N/A	0.167567	#N/A	0.565778	#N/A	#N/A	#N/A	0.0848871	#N/A	#N/A	#N/A	#N/A	#N/A	#N/A	#N/A	#N/A	#N/A	#N/A	#N/A	#N/A	#N/A	#N/A	#N/A	#N/A	#N/A	#N/A	#N/A	#N/A	1.07882	#N/A	0.828675	1.91451	1.41227	1.87415	2.81604	0.28341	1.95881	0.399838	0.164765	0.154373	2.08726	1.2083	#N/A	0.708146	1.78115	#N/A	#N/A	#N/A	#N/A	#N/A	#N/A	#N/A	0.0870952	#N/A	#N/A	#N/A	#N/A	20	ENSG00000183570	PCBP3	protein_coding	poly(rC) binding protein 3 [Source:HGNC Symbol;Acc:HGNC:8651]
RCOR3	#N/A	#N/A	1.30288	0.609148	1.41847	1.84376	0.991508	0.645812	1.64233	#N/A	1.24155	#N/A	#N/A	#N/A	#N/A	#N/A	#N/A	#N/A	0.617754	#N/A	#N/A	1.18008	#N/A	#N/A	#N/A	#N/A	#N/A	#N/A	0.577052	#N/A	#N/A	#N/A	#N/A	#N/A	#N/A	#N/A	#N/A	#N/A	#N/A	#N/A	#N/A	#N/A	#N/A	#N/A	#N/A	#N/A	#N/A	#N/A	#N/A	#N/A	#N/A	0.775008	0.38493	0.660097	2.45396	0.750565	3.41919	2.04408	0.717272	#N/A	#N/A	0.637488	#N/A	20	ENSG00000117625	RCOR3	protein_coding	REST corepressor 3 [Source:HGNC Symbol;Acc:HGNC:25594]
LINC01340	#N/A	#N/A	1.54198	0.359635	0.432289	0.234331	#N/A	0.408407	0.176989	0.511219	#N/A	#N/A	0.28363	#N/A	#N/A	#N/A	#N/A	#N/A	#N/A	#N/A	#N/A	#N/A	#N/A	#N/A	#N/A	#N/A	#N/A	#N/A	0.206147	#N/A	0.96672	#N/A	0.239267	0.176722	#N/A	#N/A	#N/A	0.788923	#N/A	#N/A	#N/A	0.557344	#N/A	#N/A	#N/A	#N/A	#N/A	#N/A	#N/A	#N/A	#N/A	2.21089	0.254318	#N/A	0.146622	0.089644	#N/A	#N/A	#N/A	#N/A	0.294163	0.160943	#N/A	20	ENSG00000250331	LINC01340	lncRNA	long intergenic non-protein coding RNA 1340 [Source:HGNC Symbol;Acc:HGNC:50550]
APOC1	#N/A	#N/A	0.1494	0.166068	0.148182	#N/A	#N/A	0.163553	#N/A	0.136551	#N/A	#N/A	#N/A	#N/A	#N/A	#N/A	#N/A	#N/A	#N/A	#N/A	#N/A	#N/A	#N/A	#N/A	#N/A	#N/A	#N/A	#N/A	#N/A	#N/A	#N/A	#N/A	#N/A	#N/A	0.189944	#N/A	0.189993	0.21395	0.18974	0.205202	0.339778	0.189896	0.300212	0.180822	0.187726	0.162758	0.216954	0.20265	#N/A	0.206746	0.178486	#N/A	#N/A	#N/A	#N/A	#N/A	#N/A	#N/A	#N/A	#N/A	#N/A	#N/A	#N/A	20	ENSG00000130208	APOC1	protein_coding	apolipoprotein C1 [Source:HGNC Symbol;Acc:HGNC:607]
HS6ST1	#N/A	#N/A	1.63545	#N/A	1.63987	2.08393	2.54799	1.16712	1.85006	#N/A	2.1456	#N/A	0.969783	#N/A	#N/A	#N/A	#N/A	#N/A	#N/A	#N/A	#N/A	#N/A	#N/A	#N/A	#N/A	#N/A	#N/A	#N/A	1.01818	#N/A	0.671428	1.18171	0.941082	#N/A	#N/A	#N/A	#N/A	#N/A	#N/A	#N/A	#N/A	#N/A	#N/A	#N/A	#N/A	#N/A	#N/A	#N/A	#N/A	#N/A	#N/A	2.02095	0.992977	#N/A	2.32867	2.16498	1.29537	2.89467	1.5132	#N/A	#N/A	2.2022	#N/A	20	ENSG00000136720	HS6ST1	protein_coding	heparan sulfate 6-O-sulfotransferase 1 [Source:HGNC Symbol;Acc:HGNC:5201]
ZNF487	#N/A	#N/A	#N/A	#N/A	1.41468	0.977055	1.68761	1.15399	#N/A	1.00234	#N/A	#N/A	#N/A	#N/A	#N/A	#N/A	#N/A	#N/A	#N/A	0.235551	#N/A	#N/A	#N/A	#N/A	#N/A	#N/A	#N/A	#N/A	#N/A	#N/A	#N/A	#N/A	#N/A	#N/A	0.678907	1.11389	#N/A	0.839662	0.654356	#N/A	#N/A	#N/A	0.746438	0.627119	0.919783	1.67003	0.621585	0.849494	#N/A	0.859765	0.737708	#N/A	#N/A	#N/A	#N/A	#N/A	#N/A	#N/A	0.875517	#N/A	1.3886	#N/A	#N/A	20	ENSG00000243660	ZNF487	protein_coding	zinc finger protein 487 [Source:HGNC Symbol;Acc:HGNC:23488]
CBR1-AS1	#N/A	#N/A	#N/A	0.701235	#N/A	0.333054	#N/A	0.816462	#N/A	#N/A	#N/A	0.137154	#N/A	#N/A	#N/A	#N/A	#N/A	#N/A	#N/A	#N/A	#N/A	#N/A	#N/A	#N/A	#N/A	#N/A	#N/A	0.270347	#N/A	#N/A	#N/A	#N/A	#N/A	#N/A	1.29532	#N/A	2.15204	1.78025	1.48288	2.21092	1.72748	1.37949	1.66999	1.81605	1.78793	0.694664	1.26391	1.85903	#N/A	1.62308	1.69072	#N/A	#N/A	#N/A	#N/A	#N/A	#N/A	#N/A	#N/A	#N/A	#N/A	#N/A	#N/A	20	ENSG00000230212	CBR1-AS1	lncRNA	CBR1 antisense RNA 1 [Source:HGNC Symbol;Acc:HGNC:55777]
TMEM185A	#N/A	#N/A	#N/A	#N/A	#N/A	#N/A	#N/A	1.15409	#N/A	0.878655	#N/A	#N/A	#N/A	#N/A	#N/A	#N/A	#N/A	#N/A	#N/A	#N/A	#N/A	#N/A	#N/A	#N/A	#N/A	#N/A	#N/A	1.10341	#N/A	#N/A	#N/A	#N/A	#N/A	#N/A	0.970606	1.05902	1.13995	1.01697	0.991117	1.07721	0.900132	1.22056	0.726718	0.987541	0.915115	1.08057	0.856771	0.889007	1.98994	0.955318	0.942401	#N/A	#N/A	#N/A	#N/A	#N/A	#N/A	#N/A	#N/A	#N/A	#N/A	#N/A	#N/A	20	ENSG00000269556	TMEM185A	protein_coding	transmembrane protein 185A [Source:HGNC Symbol;Acc:HGNC:17125]
EIF2B2	#N/A	#N/A	1.67676	1.4735	1.24288	#N/A	1.36218	1.1652	1.61801	#N/A	2.36049	1.61202	0.762153	#N/A	#N/A	#N/A	#N/A	#N/A	#N/A	#N/A	#N/A	#N/A	#N/A	#N/A	#N/A	1.18219	1.56646	#N/A	2.09501	#N/A	#N/A	#N/A	#N/A	#N/A	0.533129	#N/A	1.28794	#N/A	0.566519	#N/A	#N/A	0.620254	#N/A	0.585715	#N/A	#N/A	#N/A	0.522466	#N/A	#N/A	#N/A	0.714274	#N/A	#N/A	#N/A	#N/A	#N/A	#N/A	1.21771	#N/A	#N/A	#N/A	#N/A	20	ENSG00000119718	EIF2B2	protein_coding	eukaryotic translation initiation factor 2B subunit beta [Source:HGNC Symbol;Acc:HGNC:3258]
FLG2	#N/A	#N/A	0.200223	#N/A	0.136758	#N/A	#N/A	0.155066	#N/A	0.149994	#N/A	#N/A	0.100744	#N/A	#N/A	#N/A	#N/A	#N/A	#N/A	#N/A	#N/A	#N/A	#N/A	#N/A	#N/A	#N/A	#N/A	0.130156	#N/A	#N/A	#N/A	#N/A	#N/A	#N/A	0.146428	#N/A	0.126257	0.177405	0.20097	0.154203	1.57454	#N/A	0.452444	0.198892	0.187143	#N/A	0.219302	0.193065	#N/A	0.22411	0.268309	#N/A	0.0940555	#N/A	#N/A	#N/A	#N/A	#N/A	#N/A	#N/A	#N/A	#N/A	#N/A	20	ENSG00000143520	FLG2	protein_coding	filaggrin 2 [Source:HGNC Symbol;Acc:HGNC:33276]
NCKAP5-AS1	#N/A	#N/A	0.218206	0.176398	0.154082	#N/A	#N/A	0.174324	#N/A	0.198741	#N/A	#N/A	#N/A	#N/A	#N/A	#N/A	#N/A	#N/A	#N/A	#N/A	#N/A	#N/A	#N/A	#N/A	#N/A	#N/A	#N/A	#N/A	#N/A	#N/A	#N/A	#N/A	#N/A	#N/A	0.181525	#N/A	0.178985	0.342526	0.204325	0.203185	1.80709	#N/A	0.747379	0.185066	0.179804	#N/A	0.207861	0.218081	#N/A	0.207791	0.412267	0.1544	#N/A	#N/A	#N/A	#N/A	#N/A	#N/A	#N/A	#N/A	#N/A	0.133961	#N/A	20	ENSG00000233729	NCKAP5-AS1	lncRNA	NCKAP5 antisense RNA 1 [Source:HGNC Symbol;Acc:HGNC:41246]
LINC00997	#N/A	#N/A	#N/A	#N/A	#N/A	#N/A	#N/A	0.117407	#N/A	0.0937737	#N/A	#N/A	#N/A	#N/A	#N/A	#N/A	#N/A	#N/A	#N/A	#N/A	#N/A	#N/A	#N/A	#N/A	#N/A	#N/A	0.0943541	#N/A	#N/A	#N/A	#N/A	#N/A	#N/A	#N/A	0.0936357	#N/A	0.0573208	0.0590444	0.0915658	0.0560344	1.60001	0.0894489	0.978841	0.0895881	0.110883	#N/A	0.330522	0.0831158	0.0998913	0.0760855	0.0624423	#N/A	0.0850916	#N/A	#N/A	#N/A	#N/A	#N/A	#N/A	#N/A	0.0711332	#N/A	#N/A	20	ENSG00000281332	LINC00997	lncRNA	long intergenic non-protein coding RNA 997 [Source:HGNC Symbol;Acc:HGNC:48952]
#257279	#N/A	#N/A	1.29302	1.21021	1.7142	2.09383	#N/A	0.983433	#N/A	0.987834	0.73632	0.75424	1.00827	#N/A	#N/A	#N/A	#N/A	#N/A	#N/A	#N/A	#N/A	#N/A	#N/A	#N/A	#N/A	#N/A	1.87718	#N/A	2.67488	#N/A	#N/A	#N/A	#N/A	#N/A	#N/A	0.941927	1.26233	#N/A	0.792083	#N/A	#N/A	#N/A	0.669506	0.796799	1.16192	#N/A	#N/A	#N/A	#N/A	1.27229	0.781629	#N/A	#N/A	#N/A	#N/A	#N/A	#N/A	#N/A	#N/A	#N/A	1.03152	#N/A	#N/A	20	ENSG00000257279		lncRNA	novel transcript
CHMP3-AS1	#N/A	#N/A	0.853463	1.2165	#N/A	1.80926	1.85415	0.82213	1.46672	#N/A	#N/A	#N/A	#N/A	#N/A	#N/A	#N/A	#N/A	#N/A	#N/A	#N/A	#N/A	#N/A	#N/A	#N/A	#N/A	1.50141	2.17404	2.10359	1.63436	#N/A	#N/A	#N/A	#N/A	#N/A	#N/A	#N/A	0.960605	#N/A	#N/A	#N/A	#N/A	#N/A	#N/A	0.547841	#N/A	1.08289	#N/A	0.561698	#N/A	#N/A	#N/A	#N/A	#N/A	#N/A	#N/A	1.19023	1.45859	0.942054	1.03976	#N/A	#N/A	1.58467	1.57716	20	ENSG00000228363	CHMP3-AS1	lncRNA	CHMP3 and RNF103 antisense RNA 1 [Source:HGNC Symbol;Acc:HGNC:55795]
PSPC1	#N/A	#N/A	#N/A	#N/A	#N/A	0.468524	#N/A	0.404826	#N/A	#N/A	0.868787	#N/A	#N/A	#N/A	#N/A	#N/A	#N/A	#N/A	#N/A	#N/A	#N/A	#N/A	#N/A	#N/A	#N/A	#N/A	#N/A	0.487453	0.452173	#N/A	0.350768	#N/A	0.403916	0.570469	0.324761	#N/A	#N/A	0.286543	0.231103	0.28035	0.211179	0.529817	#N/A	#N/A	#N/A	#N/A	0.216289	0.33232	1.04914	0.21987	0.272994	#N/A	#N/A	#N/A	#N/A	#N/A	1.21785	#N/A	#N/A	#N/A	#N/A	#N/A	#N/A	20	ENSG00000121390	PSPC1	protein_coding	paraspeckle component 1 [Source:HGNC Symbol;Acc:HGNC:20320]
PLP1	#N/A	#N/A	#N/A	0.194704	0.198638	#N/A	#N/A	0.189909	#N/A	#N/A	#N/A	#N/A	#N/A	#N/A	#N/A	#N/A	#N/A	#N/A	#N/A	#N/A	#N/A	#N/A	#N/A	#N/A	#N/A	#N/A	0.198897	#N/A	0.178644	#N/A	0.170017	#N/A	#N/A	#N/A	1.45389	0.103928	1.07138	1.43128	0.999072	1.19616	2.2787	0.639171	2.10664	0.343403	0.385129	#N/A	1.79883	1.69195	#N/A	1.65611	#N/A	#N/A	#N/A	#N/A	#N/A	#N/A	#N/A	#N/A	#N/A	#N/A	#N/A	#N/A	#N/A	20	ENSG00000123560	PLP1	protein_coding	proteolipid protein 1 [Source:HGNC Symbol;Acc:HGNC:9086]
DSCAM	#N/A	#N/A	#N/A	#N/A	#N/A	#N/A	#N/A	0.603974	0.212574	#N/A	#N/A	#N/A	#N/A	#N/A	#N/A	#N/A	#N/A	#N/A	#N/A	#N/A	#N/A	#N/A	#N/A	#N/A	#N/A	#N/A	#N/A	#N/A	#N/A	#N/A	#N/A	#N/A	#N/A	#N/A	2.01885	#N/A	1.13547	1.98495	1.96723	1.90573	2.13186	1.56461	1.75989	1.28716	1.08034	0.348174	1.35282	1.6185	#N/A	1.42619	2.00133	1.03236	#N/A	0.131439	#N/A	#N/A	#N/A	0.163464	#N/A	#N/A	#N/A	#N/A	#N/A	20	ENSG00000171587	DSCAM	protein_coding	DS cell adhesion molecule [Source:HGNC Symbol;Acc:HGNC:3039]
GSEC	#N/A	#N/A	#N/A	#N/A	#N/A	#N/A	#N/A	0.192694	#N/A	#N/A	#N/A	#N/A	#N/A	0.0695703	#N/A	#N/A	#N/A	#N/A	#N/A	#N/A	#N/A	#N/A	#N/A	#N/A	#N/A	#N/A	#N/A	0.172917	#N/A	#N/A	0.235922	#N/A	#N/A	#N/A	0.879617	#N/A	0.438957	0.779457	1.33382	1.37047	3.0375	0.246869	2.6037	0.223725	0.251889	0.184773	2.4489	1.61617	#N/A	1.83814	1.67007	0.678894	#N/A	#N/A	#N/A	#N/A	#N/A	#N/A	#N/A	#N/A	#N/A	#N/A	#N/A	20	ENSG00000280832	GSEC	lncRNA	G-quadruplex forming sequence containing lncRNA [Source:HGNC Symbol;Acc:HGNC:48645]
RNF8	#N/A	#N/A	#N/A	#N/A	#N/A	1.01833	#N/A	0.721818	#N/A	1.08022	#N/A	#N/A	#N/A	#N/A	#N/A	#N/A	#N/A	#N/A	#N/A	#N/A	#N/A	#N/A	#N/A	#N/A	#N/A	#N/A	0.883253	#N/A	#N/A	#N/A	#N/A	#N/A	#N/A	#N/A	0.864704	#N/A	1.20496	0.961944	1.19432	0.90056	0.805933	0.66682	0.997971	0.925659	0.8766	1.30485	0.92825	1.17543	0.804689	1.03328	0.775142	#N/A	#N/A	#N/A	#N/A	#N/A	#N/A	#N/A	#N/A	#N/A	#N/A	#N/A	#N/A	20	ENSG00000112130	RNF8	protein_coding	ring finger protein 8 [Source:HGNC Symbol;Acc:HGNC:10071]
LNCOG	#N/A	#N/A	0.246153	0.213185	#N/A	#N/A	0.167361	0.203131	#N/A	#N/A	#N/A	#N/A	#N/A	#N/A	#N/A	#N/A	#N/A	#N/A	#N/A	#N/A	#N/A	#N/A	#N/A	#N/A	#N/A	#N/A	0.188404	0.168657	0.170023	#N/A	0.218307	#N/A	#N/A	#N/A	0.81725	#N/A	#N/A	0.934825	#N/A	1.1756	2.14454	0.41577	#N/A	#N/A	#N/A	#N/A	#N/A	#N/A	#N/A	#N/A	1.25016	0.391753	0.14003	#N/A	0.136345	#N/A	#N/A	0.104989	0.104551	#N/A	0.107581	#N/A	#N/A	20	ENSG00000257219	LNCOG	lncRNA	lncRNA osteogenesis associated [Source:HGNC Symbol;Acc:HGNC:53336]
CA11	#N/A	#N/A	0.0851772	0.078731	0.0903424	0.110303	#N/A	0.0780542	#N/A	0.0922328	#N/A	#N/A	#N/A	#N/A	#N/A	#N/A	#N/A	#N/A	#N/A	#N/A	#N/A	#N/A	#N/A	#N/A	#N/A	#N/A	#N/A	#N/A	#N/A	#N/A	#N/A	#N/A	#N/A	#N/A	0.0895195	0.066673	0.114398	0.110572	0.0917344	0.136294	0.3353	0.11881	#N/A	#N/A	0.0843751	0.0601902	0.148537	0.13393	#N/A	0.0882167	0.105722	#N/A	#N/A	#N/A	#N/A	#N/A	#N/A	#N/A	#N/A	#N/A	#N/A	#N/A	#N/A	20	ENSG00000063180	CA11	protein_coding	carbonic anhydrase 11 [Source:HGNC Symbol;Acc:HGNC:1370]
P2RX4	#N/A	#N/A	0.705045	#N/A	#N/A	#N/A	#N/A	0.911474	#N/A	1.48853	#N/A	#N/A	#N/A	#N/A	#N/A	#N/A	#N/A	#N/A	#N/A	#N/A	#N/A	#N/A	#N/A	#N/A	#N/A	#N/A	#N/A	#N/A	#N/A	#N/A	#N/A	#N/A	#N/A	#N/A	4.17876	1.92313	3.92845	4.48754	5.85769	5.03445	5.3574	2.98404	6.58124	4.00456	6.12984	2.91315	4.83025	5.47194	1.04374	5.85914	4.03269	#N/A	#N/A	#N/A	#N/A	#N/A	#N/A	#N/A	#N/A	#N/A	#N/A	#N/A	#N/A	20	ENSG00000135124	P2RX4	protein_coding	purinergic receptor P2X 4 [Source:HGNC Symbol;Acc:HGNC:8535]
TRAPPC1	#N/A	#N/A	0.121068	#N/A	#N/A	#N/A	#N/A	0.0933579	#N/A	0.139031	#N/A	#N/A	#N/A	#N/A	#N/A	#N/A	#N/A	#N/A	#N/A	#N/A	#N/A	#N/A	#N/A	#N/A	#N/A	#N/A	#N/A	0.108121	#N/A	#N/A	#N/A	#N/A	#N/A	#N/A	0.162937	0.0388336	0.163294	0.151402	0.143846	0.147707	0.182482	0.145426	0.169125	0.151114	0.143898	0.1228	0.146537	0.161455	#N/A	0.164793	0.1715	#N/A	#N/A	#N/A	#N/A	#N/A	#N/A	#N/A	#N/A	#N/A	#N/A	#N/A	#N/A	20	ENSG00000170043	TRAPPC1	protein_coding	trafficking protein particle complex subunit 1 [Source:HGNC Symbol;Acc:HGNC:19894]
TNPO1	#N/A	#N/A	0.587982	0.614779	0.62513	1.1333	1.15932	#N/A	1.63451	#N/A	1.34934	0.653268	0.395254	#N/A	#N/A	#N/A	#N/A	#N/A	#N/A	0.87897	#N/A	#N/A	#N/A	#N/A	#N/A	#N/A	0.748302	0.860982	0.639056	1.19482	#N/A	#N/A	#N/A	#N/A	#N/A	#N/A	#N/A	#N/A	#N/A	#N/A	#N/A	#N/A	#N/A	#N/A	#N/A	#N/A	#N/A	#N/A	#N/A	#N/A	#N/A	0.703573	#N/A	#N/A	0.984175	0.834719	2.34568	1.70722	#N/A	#N/A	#N/A	#N/A	1.22169	20	ENSG00000083312	TNPO1	protein_coding	transportin 1 [Source:HGNC Symbol;Acc:HGNC:6401]
SRP19	#N/A	#N/A	0.876974	0.806438	1.07137	1.06982	1.0309	#N/A	2.06389	0.510064	2.01033	#N/A	#N/A	#N/A	#N/A	#N/A	#N/A	#N/A	#N/A	#N/A	#N/A	#N/A	#N/A	#N/A	#N/A	#N/A	0.636151	#N/A	#N/A	#N/A	#N/A	#N/A	#N/A	#N/A	#N/A	#N/A	0.666289	#N/A	#N/A	#N/A	#N/A	0.435798	#N/A	0.354491	#N/A	0.500356	#N/A	#N/A	#N/A	#N/A	#N/A	0.400858	#N/A	1.0001	0.830755	0.8373	1.16051	0.792694	0.849537	#N/A	#N/A	#N/A	#N/A	20	ENSG00000153037	SRP19	protein_coding	signal recognition particle 19 [Source:HGNC Symbol;Acc:HGNC:11300]
SSB	#N/A	#N/A	1.05014	#N/A	0.969271	0.997127	1.21664	#N/A	1.8462	0.613367	2.11143	#N/A	#N/A	#N/A	#N/A	#N/A	#N/A	#N/A	#N/A	#N/A	#N/A	#N/A	#N/A	#N/A	#N/A	#N/A	#N/A	1.08336	#N/A	#N/A	#N/A	#N/A	#N/A	#N/A	0.699953	#N/A	1.28603	0.708053	0.883818	0.992178	0.628227	0.743724	#N/A	0.442094	#N/A	0.610267	0.476717	0.657661	#N/A	#N/A	0.725417	#N/A	#N/A	#N/A	#N/A	#N/A	#N/A	#N/A	#N/A	#N/A	#N/A	#N/A	#N/A	20	ENSG00000138385	SSB	protein_coding	small RNA binding exonuclease protection factor La [Source:HGNC Symbol;Acc:HGNC:11316]
SIK2	#N/A	#N/A	0.515626	0.499121	0.778801	1.23482	0.906169	#N/A	0.903126	#N/A	0.974075	#N/A	#N/A	0.27153	#N/A	#N/A	#N/A	#N/A	0.875041	0.936155	#N/A	#N/A	#N/A	#N/A	#N/A	#N/A	0.600146	0.976766	0.895215	#N/A	0.439659	#N/A	#N/A	#N/A	#N/A	#N/A	#N/A	#N/A	#N/A	#N/A	#N/A	#N/A	#N/A	#N/A	#N/A	#N/A	#N/A	#N/A	#N/A	#N/A	#N/A	#N/A	#N/A	0.493219	#N/A	#N/A	1.38696	0.825953	0.625784	#N/A	#N/A	0.898605	1.18656	20	ENSG00000170145	SIK2	protein_coding	salt inducible kinase 2 [Source:HGNC Symbol;Acc:HGNC:21680]
CDC40	#N/A	#N/A	#N/A	#N/A	#N/A	#N/A	#N/A	#N/A	1.41766	0.677844	1.01286	#N/A	#N/A	#N/A	#N/A	#N/A	#N/A	#N/A	#N/A	#N/A	#N/A	#N/A	#N/A	#N/A	#N/A	1.11889	#N/A	#N/A	#N/A	#N/A	#N/A	#N/A	#N/A	#N/A	0.81019	#N/A	0.909341	0.651345	0.664215	0.834439	0.61009	0.735549	0.472331	0.672147	0.529516	0.805283	0.462513	0.78914	0.984146	0.541665	0.709895	#N/A	#N/A	#N/A	#N/A	#N/A	#N/A	#N/A	#N/A	#N/A	#N/A	#N/A	#N/A	20	ENSG00000168438	CDC40	protein_coding	cell division cycle 40 [Source:HGNC Symbol;Acc:HGNC:17350]
PMS1	#N/A	#N/A	0.610789	#N/A	0.877978	0.712946	0.821874	#N/A	1.1273	0.484421	1.89914	0.838628	0.637058	#N/A	#N/A	#N/A	#N/A	#N/A	#N/A	#N/A	#N/A	#N/A	#N/A	#N/A	#N/A	#N/A	#N/A	0.621809	#N/A	#N/A	#N/A	#N/A	#N/A	#N/A	0.318351	1.33311	#N/A	#N/A	#N/A	0.436147	#N/A	#N/A	#N/A	#N/A	#N/A	0.483276	#N/A	#N/A	#N/A	#N/A	0.416589	0.481981	0.658876	#N/A	#N/A	0.752355	#N/A	0.914628	#N/A	#N/A	0.599606	#N/A	#N/A	20	ENSG00000064933	PMS1	protein_coding	PMS1 homolog 1, mismatch repair system component [Source:HGNC Symbol;Acc:HGNC:9121]
PRKDC	#N/A	#N/A	#N/A	#N/A	#N/A	#N/A	#N/A	#N/A	0.998321	0.333177	0.990622	#N/A	#N/A	#N/A	#N/A	#N/A	#N/A	#N/A	#N/A	#N/A	#N/A	#N/A	#N/A	#N/A	#N/A	#N/A	#N/A	#N/A	0.771035	#N/A	#N/A	#N/A	#N/A	#N/A	0.309552	#N/A	0.561788	0.371392	0.508974	0.401104	0.318816	0.654636	0.278072	0.398367	#N/A	0.500683	0.376124	0.456875	0.715986	0.337544	0.379525	#N/A	#N/A	#N/A	#N/A	#N/A	1.64557	#N/A	#N/A	#N/A	#N/A	#N/A	#N/A	20	ENSG00000253729	PRKDC	protein_coding	protein kinase, DNA-activated, catalytic subunit [Source:HGNC Symbol;Acc:HGNC:9413]
ZBED1	#N/A	#N/A	0.492311	#N/A	0.147199	#N/A	#N/A	#N/A	0.150218	0.146209	0.117566	#N/A	#N/A	#N/A	#N/A	#N/A	#N/A	#N/A	#N/A	#N/A	#N/A	#N/A	#N/A	#N/A	#N/A	#N/A	#N/A	#N/A	#N/A	#N/A	#N/A	#N/A	#N/A	#N/A	0.334775	0.102825	0.385828	0.508423	0.309719	0.33487	2.36332	0.293754	0.253225	0.201601	0.181999	#N/A	0.743236	0.253867	#N/A	0.218844	0.344954	#N/A	#N/A	#N/A	#N/A	#N/A	#N/A	#N/A	#N/A	#N/A	#N/A	#N/A	#N/A	20	ENSG00000214717	ZBED1	protein_coding	zinc finger BED-type containing 1 [Source:HGNC Symbol;Acc:HGNC:447]
TSPYL4	#N/A	#N/A	0.914294	#N/A	0.445612	#N/A	#N/A	#N/A	0.209964	2.19257	0.17308	#N/A	#N/A	#N/A	#N/A	#N/A	#N/A	#N/A	#N/A	#N/A	#N/A	#N/A	#N/A	#N/A	#N/A	#N/A	#N/A	#N/A	#N/A	#N/A	#N/A	#N/A	#N/A	#N/A	2.32453	#N/A	2.47636	2.56568	3.19579	3.34706	3.20528	2.78755	2.93409	3.08368	1.30385	0.610901	2.3945	2.33045	#N/A	2.37659	3.30325	#N/A	#N/A	#N/A	#N/A	#N/A	#N/A	#N/A	#N/A	#N/A	#N/A	#N/A	#N/A	20	ENSG00000187189	TSPYL4	protein_coding	TSPY like 4 [Source:HGNC Symbol;Acc:HGNC:21559]
SPAG1	#N/A	#N/A	#N/A	#N/A	#N/A	#N/A	#N/A	#N/A	1.2168	0.617579	#N/A	1.19255	#N/A	#N/A	#N/A	#N/A	#N/A	#N/A	#N/A	#N/A	#N/A	#N/A	#N/A	#N/A	#N/A	#N/A	1.92461	1.60465	0.918041	#N/A	#N/A	#N/A	#N/A	#N/A	0.606424	0.955718	0.971759	0.720401	0.636445	0.613122	0.561127	0.598645	#N/A	0.797098	0.745014	#N/A	#N/A	0.446637	#N/A	#N/A	0.776467	#N/A	0.638567	#N/A	#N/A	#N/A	1.35044	#N/A	#N/A	#N/A	#N/A	#N/A	#N/A	20	ENSG00000104450	SPAG1	protein_coding	sperm associated antigen 1 [Source:HGNC Symbol;Acc:HGNC:11212]
DNAJC13	#N/A	#N/A	#N/A	#N/A	#N/A	#N/A	#N/A	#N/A	0.957464	0.482689	1.1336	#N/A	#N/A	#N/A	#N/A	#N/A	#N/A	#N/A	#N/A	#N/A	#N/A	#N/A	#N/A	#N/A	#N/A	#N/A	#N/A	#N/A	#N/A	#N/A	#N/A	#N/A	#N/A	#N/A	0.450179	#N/A	0.489821	0.436672	0.574597	0.511125	0.416885	0.640787	0.366745	0.454042	0.44517	0.599115	0.365251	0.518969	0.94392	0.42208	0.489944	#N/A	#N/A	#N/A	#N/A	#N/A	3.22088	#N/A	#N/A	#N/A	#N/A	#N/A	#N/A	20	ENSG00000138246	DNAJC13	protein_coding	DnaJ heat shock protein family (Hsp40) member C13 [Source:HGNC Symbol;Acc:HGNC:30343]
TDP2	#N/A	#N/A	#N/A	#N/A	#N/A	#N/A	#N/A	#N/A	0.679493	#N/A	#N/A	0.374296	#N/A	#N/A	#N/A	#N/A	#N/A	#N/A	#N/A	#N/A	#N/A	#N/A	#N/A	#N/A	#N/A	#N/A	#N/A	#N/A	#N/A	#N/A	#N/A	#N/A	#N/A	#N/A	0.800287	0.438641	1.24564	0.757512	1.48582	1.36621	0.812521	0.999472	0.843981	0.9392	1.74061	0.853354	0.849457	1.06573	0.708239	1.1743	0.890505	#N/A	#N/A	#N/A	#N/A	#N/A	#N/A	0.685235	#N/A	#N/A	#N/A	#N/A	#N/A	20	ENSG00000111802	TDP2	protein_coding	tyrosyl-DNA phosphodiesterase 2 [Source:HGNC Symbol;Acc:HGNC:17768]
GPCPD1	#N/A	#N/A	#N/A	#N/A	#N/A	#N/A	#N/A	#N/A	0.984074	0.451077	1.0761	#N/A	#N/A	#N/A	#N/A	#N/A	#N/A	#N/A	#N/A	#N/A	#N/A	#N/A	#N/A	#N/A	#N/A	#N/A	#N/A	#N/A	#N/A	#N/A	#N/A	#N/A	#N/A	#N/A	0.619139	0.796794	0.780188	0.49211	0.688955	0.517912	0.420404	0.842907	0.648832	0.655728	0.711458	0.887515	0.525149	0.670975	1.31143	0.625201	0.614581	#N/A	#N/A	#N/A	#N/A	#N/A	#N/A	#N/A	#N/A	#N/A	#N/A	#N/A	#N/A	20	ENSG00000125772	GPCPD1	protein_coding	glycerophosphocholine phosphodiesterase 1 [Source:HGNC Symbol;Acc:HGNC:26957]
SSBP1#106028	#N/A	#N/A	0.54548	#N/A	0.906262	#N/A	#N/A	#N/A	1.25833	#N/A	1.97079	#N/A	#N/A	#N/A	#N/A	#N/A	#N/A	#N/A	#N/A	#N/A	#N/A	#N/A	#N/A	#N/A	#N/A	#N/A	#N/A	#N/A	#N/A	#N/A	#N/A	#N/A	#N/A	#N/A	#N/A	#N/A	1.41301	0.555367	1.16871	0.89596	#N/A	#N/A	#N/A	0.458777	0.677771	0.576047	#N/A	0.611641	#N/A	0.673851	#N/A	0.631971	0.638462	#N/A	1.34907	1.02551	1.54029	0.988011	#N/A	#N/A	#N/A	#N/A	1.56425	20	ENSG00000106028	SSBP1	protein_coding	single stranded DNA binding protein 1 [Source:HGNC Symbol;Acc:HGNC:11317]
SETD4	#N/A	#N/A	0.824787	0.803015	0.946201	#N/A	1.34856	#N/A	1.24773	0.598782	#N/A	1.41947	#N/A	#N/A	#N/A	#N/A	#N/A	#N/A	#N/A	#N/A	#N/A	#N/A	#N/A	#N/A	#N/A	1.28571	#N/A	#N/A	1.62117	#N/A	#N/A	#N/A	#N/A	#N/A	#N/A	#N/A	0.529414	#N/A	0.57699	0.47385	#N/A	#N/A	#N/A	0.586039	0.8253	0.713539	#N/A	0.680881	2.11261	0.713496	#N/A	#N/A	0.78178	#N/A	#N/A	#N/A	#N/A	#N/A	#N/A	#N/A	#N/A	1.47727	#N/A	20	ENSG00000185917	SETD4	protein_coding	SET domain containing 4 [Source:HGNC Symbol;Acc:HGNC:1258]
GALR1	#N/A	#N/A	0.143798	#N/A	#N/A	#N/A	#N/A	#N/A	0.14037	#N/A	#N/A	#N/A	#N/A	0.012246	#N/A	#N/A	#N/A	#N/A	#N/A	#N/A	#N/A	#N/A	#N/A	#N/A	#N/A	#N/A	#N/A	#N/A	#N/A	#N/A	#N/A	#N/A	#N/A	#N/A	0.208975	#N/A	0.167869	0.197268	0.158569	0.205786	0.335973	0.190078	0.478338	0.16581	0.18641	0.159398	0.233679	0.173499	#N/A	0.201697	0.197404	0.17471	#N/A	#N/A	#N/A	#N/A	#N/A	#N/A	#N/A	#N/A	0.0967125	#N/A	#N/A	20	ENSG00000166573	GALR1	protein_coding	galanin receptor 1 [Source:HGNC Symbol;Acc:HGNC:4132]
GOLGB1	#N/A	#N/A	#N/A	#N/A	#N/A	#N/A	0.624565	#N/A	0.722356	#N/A	0.956408	#N/A	#N/A	#N/A	#N/A	#N/A	#N/A	#N/A	#N/A	#N/A	#N/A	#N/A	#N/A	#N/A	#N/A	#N/A	#N/A	0.651807	0.514859	#N/A	#N/A	#N/A	#N/A	#N/A	0.382689	#N/A	0.454118	0.414775	0.477357	0.439967	0.293015	0.350149	0.297048	0.416334	#N/A	0.759873	0.304018	0.470781	#N/A	0.408789	0.30867	#N/A	#N/A	#N/A	#N/A	#N/A	#N/A	#N/A	#N/A	#N/A	#N/A	0.590895	#N/A	20	ENSG00000173230	GOLGB1	protein_coding	golgin B1 [Source:HGNC Symbol;Acc:HGNC:4429]
GRIN2D	#N/A	#N/A	0.778063	0.235897	0.166182	0.174321	#N/A	#N/A	0.134965	#N/A	#N/A	#N/A	#N/A	#N/A	#N/A	#N/A	#N/A	#N/A	#N/A	#N/A	#N/A	#N/A	#N/A	#N/A	#N/A	#N/A	#N/A	#N/A	#N/A	#N/A	#N/A	#N/A	#N/A	#N/A	1.55078	#N/A	#N/A	1.79806	0.974842	1.4733	1.84978	0.683205	1.57203	1.04171	0.417869	0.214084	2.17731	1.36327	#N/A	1.33918	1.91233	#N/A	#N/A	#N/A	#N/A	#N/A	#N/A	#N/A	#N/A	#N/A	#N/A	0.122232	#N/A	20	ENSG00000105464	GRIN2D	protein_coding	glutamate ionotropic receptor NMDA type subunit 2D [Source:HGNC Symbol;Acc:HGNC:4588]
RELA	#N/A	#N/A	#N/A	#N/A	#N/A	#N/A	#N/A	#N/A	0.587731	0.662156	#N/A	#N/A	#N/A	#N/A	#N/A	#N/A	#N/A	#N/A	#N/A	#N/A	#N/A	#N/A	0.395585	#N/A	#N/A	#N/A	#N/A	0.617005	#N/A	#N/A	#N/A	#N/A	#N/A	#N/A	2.03844	0.374365	2.56653	2.34751	2.13678	2.59738	2.56793	3.4213	2.40462	1.61876	2.46215	1.24425	2.08992	1.89994	#N/A	2.36725	2.49128	#N/A	#N/A	#N/A	#N/A	#N/A	#N/A	#N/A	#N/A	#N/A	#N/A	#N/A	#N/A	20	ENSG00000173039	RELA	protein_coding	RELA proto-oncogene, NF-kB subunit [Source:HGNC Symbol;Acc:HGNC:9955]
#259103	#N/A	#N/A	#N/A	1.43049	#N/A	1.28227	#N/A	#N/A	0.767624	#N/A	0.471507	0.462826	0.872706	#N/A	#N/A	#N/A	#N/A	#N/A	#N/A	#N/A	#N/A	#N/A	#N/A	#N/A	#N/A	#N/A	#N/A	0.998038	#N/A	#N/A	#N/A	#N/A	#N/A	#N/A	#N/A	#N/A	1.47512	0.857015	0.889632	0.934101	0.797959	#N/A	1.00054	1.16213	0.736572	#N/A	0.780718	0.940106	#N/A	1.07062	0.766946	#N/A	#N/A	#N/A	0.915908	#N/A	#N/A	#N/A	#N/A	#N/A	#N/A	#N/A	#N/A	20	ENSG00000259103		lncRNA	novel transcript, antisense to TTLL5
MEAK7	#N/A	#N/A	#N/A	0.849531	#N/A	#N/A	#N/A	#N/A	1.00062	1.0013	#N/A	#N/A	#N/A	#N/A	#N/A	#N/A	#N/A	#N/A	#N/A	#N/A	#N/A	#N/A	#N/A	#N/A	#N/A	#N/A	#N/A	#N/A	#N/A	#N/A	#N/A	#N/A	#N/A	1.00471	1.26376	#N/A	0.91395	1.20317	0.897857	0.925789	1.19447	0.88044	1.18366	1.37363	1.82969	1.80273	1.2222	1.4474	1.42214	1.13751	0.997645	#N/A	#N/A	#N/A	#N/A	#N/A	#N/A	#N/A	#N/A	#N/A	#N/A	#N/A	#N/A	20	ENSG00000140950	MEAK7	protein_coding	MTOR associated protein, eak-7 homolog [Source:HGNC Symbol;Acc:HGNC:29325]
LINC00294	#N/A	#N/A	0.729237	#N/A	#N/A	#N/A	#N/A	#N/A	0.136493	0.455949	0.143507	#N/A	0.132271	#N/A	#N/A	#N/A	#N/A	#N/A	#N/A	#N/A	#N/A	#N/A	#N/A	#N/A	#N/A	#N/A	#N/A	#N/A	#N/A	#N/A	#N/A	#N/A	#N/A	#N/A	1.57101	#N/A	1.67213	1.96902	1.40399	1.48704	2.40185	0.758401	1.89726	1.02023	0.619943	0.215049	1.50507	1.81663	#N/A	1.61302	1.69707	#N/A	#N/A	#N/A	#N/A	#N/A	#N/A	#N/A	#N/A	#N/A	#N/A	#N/A	#N/A	20	ENSG00000280798	LINC00294	lncRNA	long intergenic non-protein coding RNA 294 [Source:HGNC Symbol;Acc:HGNC:27456]
ABCG5	#N/A	#N/A	0.446635	0.156285	0.171942	0.147954	#N/A	#N/A	0.11863	0.254414	#N/A	#N/A	#N/A	#N/A	#N/A	#N/A	#N/A	#N/A	#N/A	#N/A	#N/A	#N/A	#N/A	#N/A	#N/A	0.0976714	#N/A	#N/A	#N/A	#N/A	#N/A	#N/A	#N/A	#N/A	0.722016	#N/A	0.627997	1.48677	1.00479	0.70913	1.50893	#N/A	1.67583	0.319524	#N/A	0.12643	0.966077	0.82319	#N/A	0.984103	1.18554	#N/A	#N/A	#N/A	#N/A	#N/A	#N/A	#N/A	#N/A	#N/A	#N/A	#N/A	#N/A	20	ENSG00000138075	ABCG5	protein_coding	ATP binding cassette subfamily G member 5 [Source:HGNC Symbol;Acc:HGNC:13886]
EIF4A1	#N/A	#N/A	#N/A	#N/A	#N/A	#N/A	#N/A	#N/A	0.790004	0.554397	1.2985	#N/A	#N/A	#N/A	#N/A	#N/A	#N/A	#N/A	#N/A	#N/A	#N/A	#N/A	#N/A	#N/A	#N/A	#N/A	#N/A	#N/A	#N/A	#N/A	#N/A	#N/A	#N/A	#N/A	1.29638	1.57623	1.60439	1.13127	1.26318	1.08248	1.23175	1.44206	0.978544	1.0197	1.00976	1.59769	0.965359	1.16571	1.48308	0.970168	1.00917	#N/A	#N/A	#N/A	#N/A	#N/A	#N/A	#N/A	#N/A	#N/A	#N/A	#N/A	#N/A	20	ENSG00000161960	EIF4A1	protein_coding	eukaryotic translation initiation factor 4A1 [Source:HGNC Symbol;Acc:HGNC:3282]
#257277	#N/A	#N/A	0.201065	0.188965	#N/A	0.160972	#N/A	#N/A	0.131504	#N/A	#N/A	#N/A	#N/A	#N/A	#N/A	#N/A	#N/A	#N/A	#N/A	#N/A	#N/A	#N/A	#N/A	#N/A	#N/A	#N/A	#N/A	#N/A	#N/A	#N/A	#N/A	#N/A	#N/A	#N/A	0.207029	#N/A	0.189814	0.260096	0.190042	0.234423	3.74869	0.220359	3.09581	0.190288	0.224726	0.185075	0.261394	0.246074	0.161123	0.223914	0.197845	#N/A	#N/A	#N/A	#N/A	#N/A	#N/A	#N/A	#N/A	#N/A	#N/A	#N/A	#N/A	20	ENSG00000257277		lncRNA	novel transcript, antisense to ARHGAP15
SURF1#148290	#N/A	#N/A	0.368994	#N/A	#N/A	#N/A	#N/A	#N/A	0.146375	0.378511	#N/A	#N/A	#N/A	#N/A	#N/A	#N/A	#N/A	#N/A	#N/A	#N/A	0.00348168	#N/A	#N/A	#N/A	#N/A	#N/A	#N/A	#N/A	#N/A	#N/A	#N/A	#N/A	#N/A	#N/A	0.965705	#N/A	0.260427	0.981959	0.779972	0.635342	1.19749	0.44824	1.49248	1.35181	0.485521	0.208608	1.6251	1.28016	#N/A	1.94721	0.891521	#N/A	#N/A	#N/A	#N/A	#N/A	#N/A	0.094477	#N/A	#N/A	#N/A	#N/A	#N/A	20	ENSG00000148290	SURF1	protein_coding	SURF1 cytochrome c oxidase assembly factor [Source:HGNC Symbol;Acc:HGNC:11474]
CAPRIN2	#N/A	#N/A	0.6525	#N/A	#N/A	#N/A	#N/A	#N/A	1.02667	#N/A	1.40522	#N/A	#N/A	#N/A	#N/A	#N/A	#N/A	#N/A	#N/A	#N/A	#N/A	#N/A	#N/A	#N/A	#N/A	#N/A	#N/A	#N/A	#N/A	#N/A	#N/A	#N/A	#N/A	#N/A	0.685781	#N/A	0.514676	0.499995	0.63978	0.639832	0.634757	0.753276	0.5372	0.570101	0.698068	1.12336	0.551965	0.530761	1.0971	0.509738	0.658458	#N/A	#N/A	#N/A	#N/A	#N/A	#N/A	#N/A	#N/A	#N/A	#N/A	0.997803	#N/A	20	ENSG00000110888	CAPRIN2	protein_coding	caprin family member 2 [Source:HGNC Symbol;Acc:HGNC:21259]
ZNF155	#N/A	#N/A	#N/A	#N/A	#N/A	#N/A	#N/A	#N/A	0.901709	0.762013	0.855028	#N/A	#N/A	#N/A	#N/A	#N/A	#N/A	#N/A	#N/A	#N/A	#N/A	#N/A	#N/A	#N/A	#N/A	1.23504	#N/A	#N/A	#N/A	#N/A	#N/A	#N/A	#N/A	#N/A	0.915164	1.01612	1.11877	1.20074	1.66638	1.05562	0.920397	#N/A	1.49102	1.37716	1.07847	1.25091	1.63248	1.30084	#N/A	1.63987	0.733446	#N/A	#N/A	#N/A	#N/A	#N/A	#N/A	#N/A	#N/A	#N/A	#N/A	2.53766	#N/A	20	ENSG00000204920	ZNF155	protein_coding	zinc finger protein 155 [Source:HGNC Symbol;Acc:HGNC:12940]
UTP6	#N/A	#N/A	#N/A	#N/A	0.96471	#N/A	#N/A	#N/A	0.876939	0.534307	1.58127	#N/A	#N/A	#N/A	#N/A	#N/A	#N/A	#N/A	#N/A	#N/A	#N/A	#N/A	#N/A	#N/A	#N/A	#N/A	#N/A	#N/A	#N/A	#N/A	#N/A	#N/A	#N/A	#N/A	0.486747	1.24501	0.419198	0.438762	#N/A	0.438338	0.41771	0.664086	#N/A	0.492535	#N/A	0.657135	0.511414	0.47755	1.38879	0.48324	0.431869	#N/A	#N/A	#N/A	#N/A	#N/A	#N/A	#N/A	#N/A	#N/A	0.822732	1.0447	#N/A	20	ENSG00000108651	UTP6	protein_coding	UTP6 small subunit processome component [Source:HGNC Symbol;Acc:HGNC:18279]
PPP1R21	#N/A	#N/A	#N/A	#N/A	#N/A	#N/A	0.7182	#N/A	#N/A	1.36155	0.997684	#N/A	#N/A	#N/A	#N/A	#N/A	#N/A	#N/A	#N/A	#N/A	#N/A	#N/A	#N/A	#N/A	#N/A	#N/A	#N/A	#N/A	#N/A	#N/A	#N/A	#N/A	#N/A	#N/A	1.73482	2.27894	2.04566	1.82885	1.979	1.72483	1.68156	1.61235	1.76384	1.7583	1.91257	1.7161	1.73929	1.98656	2.2766	1.88155	1.5786	#N/A	#N/A	#N/A	#N/A	#N/A	#N/A	#N/A	#N/A	#N/A	#N/A	#N/A	#N/A	20	ENSG00000162869	PPP1R21	protein_coding	protein phosphatase 1 regulatory subunit 21 [Source:HGNC Symbol;Acc:HGNC:30595]
OXCT1	#N/A	#N/A	#N/A	#N/A	#N/A	#N/A	#N/A	#N/A	#N/A	1.43524	1.99149	1.62612	#N/A	#N/A	#N/A	#N/A	#N/A	#N/A	#N/A	#N/A	#N/A	#N/A	#N/A	#N/A	#N/A	#N/A	2.35874	2.03114	1.3231	#N/A	#N/A	#N/A	#N/A	#N/A	0.921309	2.44237	2.00902	1.46619	3.71634	1.66107	0.94381	#N/A	4.63856	2.90884	4.34147	1.64368	3.42312	2.54149	#N/A	5.03725	#N/A	#N/A	#N/A	#N/A	#N/A	#N/A	#N/A	#N/A	#N/A	#N/A	#N/A	#N/A	#N/A	20	ENSG00000083720	OXCT1	protein_coding	3-oxoacid CoA-transferase 1 [Source:HGNC Symbol;Acc:HGNC:8527]
PGRMC1	#N/A	#N/A	#N/A	#N/A	#N/A	#N/A	#N/A	#N/A	#N/A	2.49085	#N/A	#N/A	#N/A	#N/A	#N/A	#N/A	#N/A	#N/A	#N/A	#N/A	#N/A	#N/A	#N/A	#N/A	#N/A	#N/A	1.04723	1.02204	#N/A	#N/A	#N/A	#N/A	#N/A	#N/A	9.11497	0.926844	7.3273	9.6361	10.0009	9.3912	12.7443	7.58068	9.4985	5.40669	7.14628	4.7952	8.1175	7.91668	0.991359	7.55478	9.97939	#N/A	#N/A	#N/A	#N/A	#N/A	#N/A	#N/A	#N/A	#N/A	#N/A	#N/A	#N/A	20	ENSG00000101856	PGRMC1	protein_coding	progesterone receptor membrane component 1 [Source:HGNC Symbol;Acc:HGNC:16090]
PPIB	#N/A	#N/A	#N/A	#N/A	#N/A	#N/A	#N/A	#N/A	#N/A	1.8888	#N/A	#N/A	#N/A	#N/A	#N/A	#N/A	#N/A	#N/A	#N/A	#N/A	#N/A	#N/A	#N/A	#N/A	#N/A	1.57589	1.25657	#N/A	#N/A	#N/A	#N/A	#N/A	#N/A	#N/A	3.79177	2.18645	4.30983	3.67102	5.31332	4.12407	3.98054	3.27443	4.95893	3.34006	3.97624	3.67919	3.92747	4.6473	1.26681	4.67726	3.20213	#N/A	#N/A	#N/A	#N/A	#N/A	#N/A	#N/A	#N/A	#N/A	#N/A	#N/A	#N/A	20	ENSG00000166794	PPIB	protein_coding	peptidylprolyl isomerase B [Source:HGNC Symbol;Acc:HGNC:9255]
YWHAH	#N/A	#N/A	#N/A	#N/A	#N/A	#N/A	#N/A	#N/A	#N/A	2.25885	#N/A	#N/A	#N/A	#N/A	#N/A	#N/A	#N/A	#N/A	#N/A	#N/A	#N/A	#N/A	#N/A	#N/A	#N/A	#N/A	#N/A	#N/A	#N/A	#N/A	1.68723	#N/A	#N/A	#N/A	7.58234	0.35975	6.04603	6.26949	5.94368	5.92654	8.75746	6.75523	7.69622	4.21858	5.11599	3.23698	5.73233	5.56454	0.864152	6.26841	7.44497	#N/A	#N/A	#N/A	#N/A	#N/A	#N/A	#N/A	#N/A	#N/A	#N/A	0.72159	#N/A	20	ENSG00000128245	YWHAH	protein_coding	tyrosine 3-monooxygenase/tryptophan 5-monooxygenase activation protein eta [Source:HGNC Symbol;Acc:HGNC:12853]
EIF5A2	#N/A	#N/A	#N/A	#N/A	#N/A	#N/A	#N/A	#N/A	#N/A	2.25583	#N/A	#N/A	#N/A	#N/A	#N/A	#N/A	#N/A	#N/A	#N/A	#N/A	#N/A	#N/A	#N/A	#N/A	#N/A	#N/A	#N/A	0.851913	#N/A	#N/A	#N/A	0.166769	#N/A	#N/A	6.90443	0.37918	8.26857	8.75962	7.73007	7.31087	9.71275	5.76213	8.4196	6.73954	5.98306	1.80199	6.03129	7.50182	#N/A	6.43563	6.70416	#N/A	#N/A	#N/A	#N/A	#N/A	#N/A	0.405846	#N/A	#N/A	#N/A	#N/A	#N/A	20	ENSG00000163577	EIF5A2	protein_coding	eukaryotic translation initiation factor 5A2 [Source:HGNC Symbol;Acc:HGNC:3301]
HAUS1	#N/A	#N/A	#N/A	#N/A	#N/A	#N/A	#N/A	#N/A	#N/A	1.67203	#N/A	#N/A	#N/A	#N/A	#N/A	#N/A	#N/A	#N/A	#N/A	#N/A	#N/A	#N/A	0.669789	#N/A	#N/A	#N/A	#N/A	#N/A	#N/A	#N/A	#N/A	#N/A	#N/A	#N/A	2.2307	1.20398	1.96247	2.39112	2.43028	2.03474	2.1681	2.35618	2.04656	2.36695	2.38965	2.12598	2.01193	2.36851	0.990287	2.26021	1.78647	#N/A	#N/A	#N/A	#N/A	#N/A	#N/A	#N/A	#N/A	#N/A	1.58357	#N/A	#N/A	20	ENSG00000152240	HAUS1	protein_coding	HAUS augmin like complex subunit 1 [Source:HGNC Symbol;Acc:HGNC:25174]
FBXO38	#N/A	#N/A	#N/A	#N/A	#N/A	#N/A	#N/A	#N/A	#N/A	0.993655	#N/A	#N/A	#N/A	#N/A	#N/A	#N/A	#N/A	#N/A	#N/A	#N/A	#N/A	#N/A	#N/A	#N/A	#N/A	#N/A	#N/A	#N/A	#N/A	#N/A	#N/A	#N/A	#N/A	#N/A	0.474993	1.18804	0.655097	0.449261	0.696114	0.597688	0.47846	0.698318	0.543785	0.679033	0.7038	0.759551	0.597974	0.744309	0.980091	0.626669	0.401888	#N/A	0.538126	#N/A	#N/A	#N/A	#N/A	#N/A	#N/A	#N/A	0.710226	#N/A	#N/A	20	ENSG00000145868	FBXO38	protein_coding	F-box protein 38 [Source:HGNC Symbol;Acc:HGNC:28844]
PFKL	#N/A	#N/A	#N/A	#N/A	#N/A	#N/A	#N/A	#N/A	#N/A	1.51344	1.11716	#N/A	#N/A	#N/A	#N/A	#N/A	#N/A	#N/A	#N/A	#N/A	#N/A	#N/A	#N/A	#N/A	#N/A	#N/A	#N/A	#N/A	#N/A	#N/A	#N/A	#N/A	#N/A	#N/A	3.49814	2.04168	4.19108	4.23314	5.04005	4.3023	4.86203	2.6595	5.71183	3.47916	5.23521	2.84801	4.8255	4.33162	2.21492	5.50726	3.79941	#N/A	#N/A	#N/A	#N/A	#N/A	#N/A	#N/A	#N/A	#N/A	#N/A	#N/A	1.20039	20	ENSG00000141959	PFKL	protein_coding	phosphofructokinase, liver type [Source:HGNC Symbol;Acc:HGNC:8876]
SH3KBP1	#N/A	#N/A	#N/A	#N/A	#N/A	#N/A	#N/A	#N/A	#N/A	0.832642	#N/A	#N/A	#N/A	#N/A	#N/A	#N/A	#N/A	#N/A	#N/A	#N/A	#N/A	#N/A	#N/A	#N/A	#N/A	#N/A	#N/A	#N/A	#N/A	#N/A	1.42793	#N/A	1.04883	0.99128	1.25905	1.51232	1.93518	1.51242	3.7242	2.04774	1.37199	0.81179	3.28325	2.40586	3.16507	1.59438	2.45374	2.13633	#N/A	3.8567	1.62942	#N/A	#N/A	#N/A	#N/A	#N/A	#N/A	#N/A	#N/A	#N/A	#N/A	#N/A	#N/A	20	ENSG00000147010	SH3KBP1	protein_coding	SH3 domain containing kinase binding protein 1 [Source:HGNC Symbol;Acc:HGNC:13867]
KCTD7	#N/A	#N/A	#N/A	#N/A	1.05297	#N/A	#N/A	#N/A	#N/A	1.11813	2.0185	#N/A	#N/A	#N/A	#N/A	#N/A	#N/A	#N/A	#N/A	#N/A	#N/A	#N/A	#N/A	#N/A	#N/A	#N/A	#N/A	#N/A	#N/A	#N/A	#N/A	#N/A	#N/A	#N/A	1.48814	1.77156	1.1978	1.53964	1.14916	1.26149	1.34541	1.86936	1.22451	1.47882	1.43513	1.69776	1.19786	1.43613	#N/A	1.39578	1.51005	#N/A	#N/A	#N/A	#N/A	#N/A	#N/A	#N/A	#N/A	#N/A	1.07772	#N/A	#N/A	20	ENSG00000243335	KCTD7	protein_coding	potassium channel tetramerization domain containing 7 [Source:HGNC Symbol;Acc:HGNC:21957]
ZNF107	#N/A	#N/A	#N/A	#N/A	#N/A	#N/A	#N/A	#N/A	#N/A	1.26502	#N/A	#N/A	#N/A	#N/A	#N/A	#N/A	#N/A	#N/A	#N/A	#N/A	#N/A	#N/A	#N/A	#N/A	#N/A	#N/A	#N/A	#N/A	#N/A	#N/A	#N/A	#N/A	#N/A	#N/A	1.16143	#N/A	1.78717	1.2046	1.48304	1.32202	1.28823	1.11856	1.6283	1.43944	2.41446	0.886245	1.47752	1.28996	1.07468	1.41672	1.29081	0.818617	#N/A	#N/A	1.31796	#N/A	#N/A	#N/A	#N/A	#N/A	0.823387	#N/A	#N/A	20	ENSG00000196247	ZNF107	protein_coding	zinc finger protein 107 [Source:HGNC Symbol;Acc:HGNC:12887]
MNT	#N/A	#N/A	#N/A	1.14917	#N/A	1.53186	#N/A	#N/A	#N/A	1.48752	#N/A	#N/A	#N/A	#N/A	#N/A	#N/A	#N/A	#N/A	#N/A	#N/A	#N/A	#N/A	#N/A	#N/A	#N/A	#N/A	#N/A	#N/A	#N/A	#N/A	#N/A	#N/A	#N/A	#N/A	1.33848	#N/A	0.893307	1.30292	0.934623	0.938453	1.2608	1.11455	0.881631	0.904385	1.19384	2.49857	0.98637	1.33892	#N/A	1.00628	1.47788	#N/A	#N/A	#N/A	#N/A	#N/A	#N/A	#N/A	#N/A	#N/A	1.25303	2.10984	#N/A	20	ENSG00000070444	MNT	protein_coding	MAX network transcriptional repressor [Source:HGNC Symbol;Acc:HGNC:7188]
VASH1	#N/A	#N/A	#N/A	#N/A	#N/A	#N/A	#N/A	#N/A	#N/A	1.19975	#N/A	#N/A	#N/A	#N/A	#N/A	#N/A	#N/A	#N/A	#N/A	#N/A	#N/A	#N/A	#N/A	#N/A	#N/A	#N/A	#N/A	#N/A	#N/A	1.01801	#N/A	#N/A	#N/A	#N/A	6.29018	4.90628	5.86435	6.29179	4.93142	5.69933	8.06645	7.07307	6.94434	5.60958	5.49049	4.47751	6.14865	5.7912	2.16831	5.48993	7.06717	#N/A	#N/A	#N/A	#N/A	#N/A	#N/A	#N/A	#N/A	#N/A	#N/A	2.78575	#N/A	20	ENSG00000071246	VASH1	protein_coding	vasohibin 1 [Source:HGNC Symbol;Acc:HGNC:19964]
SLC38A9	#N/A	#N/A	#N/A	#N/A	#N/A	0.598146	#N/A	#N/A	#N/A	0.682529	0.905776	#N/A	#N/A	#N/A	#N/A	#N/A	#N/A	#N/A	#N/A	#N/A	#N/A	#N/A	#N/A	#N/A	#N/A	#N/A	#N/A	#N/A	#N/A	#N/A	#N/A	#N/A	#N/A	#N/A	0.981949	1.18873	0.87832	0.947526	0.931089	1.04698	0.930561	0.969683	0.884068	0.964187	1.03905	1.30316	0.914263	0.942869	0.594215	0.934273	0.84864	#N/A	#N/A	#N/A	#N/A	#N/A	#N/A	#N/A	#N/A	#N/A	#N/A	#N/A	#N/A	20	ENSG00000177058	SLC38A9	protein_coding	solute carrier family 38 member 9 [Source:HGNC Symbol;Acc:HGNC:26907]
ZNF718	#N/A	#N/A	#N/A	#N/A	#N/A	#N/A	#N/A	#N/A	#N/A	0.700801	#N/A	#N/A	#N/A	#N/A	#N/A	#N/A	#N/A	#N/A	#N/A	#N/A	#N/A	#N/A	#N/A	#N/A	#N/A	#N/A	#N/A	#N/A	#N/A	#N/A	#N/A	#N/A	#N/A	#N/A	1.02005	1.40437	1.44876	1.37892	1.24491	1.25738	1.11755	1.16155	1.29598	1.321	1.18285	1.51839	1.17614	1.35127	0.915709	1.35188	1.07331	#N/A	#N/A	#N/A	#N/A	#N/A	1.2387	#N/A	#N/A	#N/A	1.01825	#N/A	#N/A	20	ENSG00000250312	ZNF718	protein_coding	zinc finger protein 718 [Source:HGNC Symbol;Acc:HGNC:26889]
RASSF1	#N/A	#N/A	#N/A	#N/A	#N/A	#N/A	#N/A	#N/A	#N/A	1.02691	#N/A	#N/A	#N/A	#N/A	#N/A	#N/A	#N/A	#N/A	#N/A	#N/A	#N/A	#N/A	#N/A	#N/A	#N/A	#N/A	#N/A	#N/A	#N/A	#N/A	#N/A	#N/A	#N/A	1.34679	1.94964	1.28617	2.02877	1.8063	1.52662	1.74776	1.68672	2.26003	1.34799	1.61374	1.46122	1.64169	1.74849	1.79225	1.70898	1.20742	1.66192	#N/A	#N/A	#N/A	#N/A	#N/A	#N/A	#N/A	#N/A	#N/A	1.09605	#N/A	#N/A	20	ENSG00000068028	RASSF1	protein_coding	Ras association domain family member 1 [Source:HGNC Symbol;Acc:HGNC:9882]
PI4KA	#N/A	#N/A	#N/A	#N/A	#N/A	#N/A	#N/A	#N/A	#N/A	0.575827	#N/A	#N/A	#N/A	#N/A	#N/A	#N/A	#N/A	#N/A	#N/A	#N/A	#N/A	#N/A	0.537318	#N/A	#N/A	#N/A	#N/A	#N/A	#N/A	#N/A	#N/A	#N/A	0.543148	#N/A	0.95104	0.770305	0.80851	0.996075	0.861352	0.925581	0.935179	1.22207	0.847376	1.01461	1.16305	1.20261	0.869764	1.0198	2.02931	0.848817	0.819576	#N/A	#N/A	#N/A	#N/A	#N/A	#N/A	#N/A	#N/A	#N/A	#N/A	#N/A	#N/A	20	ENSG00000241973	PI4KA	protein_coding	phosphatidylinositol 4-kinase alpha [Source:HGNC Symbol;Acc:HGNC:8983]
TMX3	#N/A	#N/A	#N/A	#N/A	#N/A	#N/A	#N/A	#N/A	#N/A	0.756657	1.06391	0.983828	#N/A	#N/A	#N/A	#N/A	#N/A	#N/A	#N/A	#N/A	#N/A	#N/A	#N/A	#N/A	#N/A	#N/A	#N/A	#N/A	#N/A	#N/A	#N/A	#N/A	#N/A	#N/A	0.689239	#N/A	1.05356	0.745253	1.08605	0.788077	0.627776	0.926558	0.945601	0.948277	0.943033	1.01092	0.69265	0.857038	1.48686	1.00718	0.689275	#N/A	#N/A	#N/A	#N/A	#N/A	1.27507	#N/A	#N/A	#N/A	#N/A	#N/A	#N/A	20	ENSG00000166479	TMX3	protein_coding	thioredoxin related transmembrane protein 3 [Source:HGNC Symbol;Acc:HGNC:24718]
IRAK1	#N/A	#N/A	0.50276	#N/A	#N/A	#N/A	#N/A	#N/A	#N/A	0.23792	#N/A	#N/A	#N/A	#N/A	#N/A	#N/A	#N/A	#N/A	#N/A	#N/A	#N/A	#N/A	#N/A	#N/A	#N/A	#N/A	#N/A	#N/A	#N/A	#N/A	#N/A	#N/A	#N/A	#N/A	0.39126	0.126509	0.316399	0.311253	0.405322	0.444359	3.64025	0.225354	3.04391	0.206212	0.205544	0.201958	0.407151	0.236849	#N/A	0.311258	0.564833	0.420087	#N/A	#N/A	#N/A	#N/A	#N/A	#N/A	#N/A	#N/A	0.106297	#N/A	#N/A	20	ENSG00000184216	IRAK1	protein_coding	interleukin 1 receptor associated kinase 1 [Source:HGNC Symbol;Acc:HGNC:6112]
NEMP2	#N/A	#N/A	#N/A	#N/A	#N/A	#N/A	0.723879	#N/A	#N/A	1.40443	#N/A	#N/A	#N/A	#N/A	#N/A	#N/A	#N/A	#N/A	#N/A	#N/A	#N/A	#N/A	#N/A	#N/A	#N/A	0.609682	#N/A	#N/A	#N/A	#N/A	#N/A	#N/A	#N/A	#N/A	3.92778	0.411704	3.16392	3.45146	4.1754	4.54155	3.79651	3.48461	3.38291	2.43268	2.94902	2.4557	3.00056	3.43102	#N/A	3.00199	4.2449	#N/A	#N/A	#N/A	#N/A	#N/A	#N/A	#N/A	#N/A	#N/A	0.687446	#N/A	#N/A	20	ENSG00000189362	NEMP2	protein_coding	nuclear envelope integral membrane protein 2 [Source:HGNC Symbol;Acc:HGNC:33700]
HCG11	#N/A	#N/A	3.92673	2.02144	#N/A	1.22906	1.02835	#N/A	#N/A	1.58008	#N/A	#N/A	#N/A	#N/A	#N/A	#N/A	#N/A	#N/A	#N/A	#N/A	#N/A	#N/A	#N/A	#N/A	#N/A	#N/A	1.5473	#N/A	#N/A	#N/A	#N/A	#N/A	#N/A	#N/A	0.793758	0.604149	1.75254	1.07577	0.986755	0.882224	1.00069	#N/A	0.822949	#N/A	1.24711	1.26441	#N/A	#N/A	#N/A	1.05196	#N/A	3.49516	2.69784	#N/A	#N/A	#N/A	#N/A	#N/A	#N/A	#N/A	#N/A	1.17893	#N/A	20	ENSG00000228223	HCG11	lncRNA	HLA complex group 11 [Source:HGNC Symbol;Acc:HGNC:17707]
PPP1R26-AS1	#N/A	#N/A	#N/A	#N/A	#N/A	#N/A	#N/A	#N/A	#N/A	1.50677	0.210343	#N/A	#N/A	#N/A	#N/A	#N/A	#N/A	#N/A	#N/A	#N/A	#N/A	#N/A	#N/A	#N/A	#N/A	#N/A	#N/A	#N/A	#N/A	#N/A	#N/A	#N/A	#N/A	#N/A	2.88842	0.201723	3.69355	3.86528	3.75035	4.09179	3.46364	2.11781	4.31289	2.85643	0.832185	0.387908	4.26399	3.33931	#N/A	4.31465	3.78832	#N/A	#N/A	#N/A	#N/A	#N/A	#N/A	#N/A	#N/A	#N/A	#N/A	0.268029	0.245764	20	ENSG00000225361	PPP1R26-AS1	lncRNA	PPP1R26 antisense RNA 1 [Source:HGNC Symbol;Acc:HGNC:48717]
IRAK4	#N/A	#N/A	#N/A	#N/A	#N/A	#N/A	#N/A	#N/A	#N/A	1.13921	#N/A	#N/A	#N/A	#N/A	#N/A	#N/A	#N/A	#N/A	#N/A	#N/A	#N/A	#N/A	#N/A	#N/A	#N/A	#N/A	#N/A	#N/A	#N/A	#N/A	#N/A	#N/A	0.894863	#N/A	2.5091	1.72975	3.06311	2.31352	2.81821	2.90618	2.36209	2.40624	2.33765	2.15641	1.93377	2.74595	1.90697	2.31504	2.30579	2.25406	2.25307	#N/A	1.23822	#N/A	#N/A	#N/A	#N/A	#N/A	#N/A	#N/A	#N/A	#N/A	#N/A	20	ENSG00000198001	IRAK4	protein_coding	interleukin 1 receptor associated kinase 4 [Source:HGNC Symbol;Acc:HGNC:17967]
HLA-F-AS1#214922	#N/A	#N/A	#N/A	#N/A	#N/A	#N/A	#N/A	#N/A	#N/A	1.30917	#N/A	#N/A	#N/A	#N/A	#N/A	#N/A	#N/A	#N/A	#N/A	#N/A	#N/A	#N/A	#N/A	#N/A	#N/A	#N/A	1.13472	#N/A	1.17797	#N/A	#N/A	#N/A	#N/A	#N/A	5.26308	1.89661	5.24437	5.98416	4.99728	5.51105	6.45364	4.65647	5.33082	5.33367	5.797	2.68947	5.76972	5.28951	3.10966	5.85768	5.58221	#N/A	#N/A	#N/A	#N/A	#N/A	#N/A	#N/A	#N/A	#N/A	#N/A	#N/A	#N/A	20	ENSG00000214922	HLA-F-AS1	lncRNA	HLA-F antisense RNA 1 [Source:HGNC Symbol;Acc:HGNC:26645]
SGK2	#N/A	#N/A	#N/A	#N/A	#N/A	0.1789	#N/A	#N/A	#N/A	0.439685	#N/A	0.110037	#N/A	#N/A	#N/A	#N/A	#N/A	#N/A	#N/A	#N/A	#N/A	#N/A	#N/A	#N/A	#N/A	#N/A	0.147452	0.150947	#N/A	#N/A	#N/A	#N/A	#N/A	#N/A	0.271427	#N/A	0.614045	0.6033	2.41069	1.98089	3.23001	0.275298	3.18009	0.257396	0.27375	0.121485	2.80231	2.11297	#N/A	1.24696	0.921635	#N/A	#N/A	#N/A	#N/A	#N/A	#N/A	#N/A	#N/A	#N/A	#N/A	#N/A	#N/A	20	ENSG00000101049	SGK2	protein_coding	serum/glucocorticoid regulated kinase 2 [Source:HGNC Symbol;Acc:HGNC:13900]
CALCB	#N/A	#N/A	0.133356	0.123495	0.129093	#N/A	#N/A	#N/A	#N/A	0.13012	#N/A	#N/A	#N/A	#N/A	#N/A	#N/A	#N/A	#N/A	#N/A	#N/A	#N/A	#N/A	#N/A	#N/A	#N/A	#N/A	#N/A	#N/A	#N/A	#N/A	#N/A	#N/A	#N/A	#N/A	0.105537	#N/A	0.192318	0.161832	0.1348	0.188781	0.652963	0.137447	0.820667	0.172122	0.112549	0.140511	0.242907	0.123561	#N/A	0.262931	0.151541	#N/A	#N/A	#N/A	#N/A	#N/A	#N/A	#N/A	#N/A	#N/A	0.0840431	#N/A	#N/A	20	ENSG00000175868	CALCB	protein_coding	calcitonin related polypeptide beta [Source:HGNC Symbol;Acc:HGNC:1438]
UBA7	#N/A	#N/A	#N/A	#N/A	#N/A	#N/A	#N/A	#N/A	#N/A	1.22271	#N/A	#N/A	#N/A	#N/A	#N/A	#N/A	#N/A	#N/A	#N/A	#N/A	#N/A	#N/A	#N/A	#N/A	#N/A	#N/A	#N/A	#N/A	#N/A	#N/A	1.08875	#N/A	#N/A	2.80657	5.19762	3.81704	4.09094	4.72112	3.7831	4.51718	5.4866	4.79599	4.44992	3.7334	4.29911	2.87844	3.45668	4.09301	4.15541	3.63491	5.02887	#N/A	#N/A	#N/A	#N/A	#N/A	#N/A	#N/A	#N/A	#N/A	#N/A	#N/A	#N/A	20	ENSG00000182179	UBA7	protein_coding	ubiquitin like modifier activating enzyme 7 [Source:HGNC Symbol;Acc:HGNC:12471]
FHIP1B	#N/A	#N/A	#N/A	0.859256	#N/A	#N/A	#N/A	#N/A	#N/A	0.880578	1.18755	#N/A	#N/A	#N/A	#N/A	#N/A	#N/A	#N/A	#N/A	#N/A	#N/A	#N/A	#N/A	#N/A	#N/A	#N/A	#N/A	#N/A	#N/A	#N/A	#N/A	#N/A	#N/A	#N/A	1.14081	#N/A	1.11575	1.02948	0.919995	0.982511	1.08534	1.51938	0.925488	1.15587	1.25964	1.10966	1.04005	1.28448	2.14908	1.12237	1.08855	#N/A	#N/A	#N/A	#N/A	#N/A	#N/A	#N/A	#N/A	#N/A	0.798345	#N/A	#N/A	20	ENSG00000051009	FHIP1B	protein_coding	FHF complex subunit HOOK interacting protein 1B [Source:HGNC Symbol;Acc:HGNC:25378]
#287608	#N/A	#N/A	#N/A	#N/A	#N/A	#N/A	#N/A	#N/A	#N/A	1.13808	#N/A	0.552296	#N/A	#N/A	#N/A	#N/A	#N/A	#N/A	#N/A	#N/A	#N/A	#N/A	#N/A	#N/A	#N/A	#N/A	#N/A	#N/A	#N/A	#N/A	#N/A	#N/A	#N/A	#N/A	0.931141	0.553294	1.92288	1.26091	1.31349	1.25239	1.14313	1.39962	1.10155	1.36695	1.30799	1.07442	1.24008	1.32321	1.66905	1.24046	1.06856	#N/A	#N/A	#N/A	#N/A	#N/A	0.290361	#N/A	#N/A	#N/A	#N/A	#N/A	#N/A	20	ENSG00000287608		lncRNA	novel transcript, antisense to ZNF761and ZNF813
RNASEL	#N/A	#N/A	#N/A	#N/A	#N/A	#N/A	#N/A	#N/A	#N/A	1.3301	#N/A	#N/A	#N/A	#N/A	#N/A	#N/A	#N/A	#N/A	#N/A	#N/A	#N/A	#N/A	#N/A	#N/A	#N/A	#N/A	#N/A	#N/A	#N/A	#N/A	0.615997	#N/A	0.275233	0.212056	3.25727	#N/A	3.82848	3.54877	3.48414	4.00731	4.11995	2.8939	2.77542	2.91466	2.32161	0.940413	2.69794	3.01045	#N/A	3.37206	4.50005	#N/A	#N/A	#N/A	#N/A	#N/A	#N/A	#N/A	#N/A	#N/A	0.256521	#N/A	#N/A	20	ENSG00000135828	RNASEL	protein_coding	ribonuclease L [Source:HGNC Symbol;Acc:HGNC:10050]
KATNB1	#N/A	#N/A	#N/A	#N/A	0.174996	#N/A	#N/A	#N/A	#N/A	0.217948	#N/A	#N/A	#N/A	0.0771888	#N/A	#N/A	#N/A	#N/A	#N/A	#N/A	#N/A	#N/A	#N/A	#N/A	#N/A	#N/A	0.10715	#N/A	#N/A	#N/A	#N/A	#N/A	#N/A	#N/A	0.881755	#N/A	1.15923	1.18096	1.25589	1.00199	1.42004	0.372634	1.7385	0.428206	0.187477	0.171773	1.47101	1.14208	0.140271	1.17373	0.926348	#N/A	#N/A	#N/A	#N/A	#N/A	#N/A	#N/A	#N/A	#N/A	#N/A	#N/A	#N/A	20	ENSG00000140854	KATNB1	protein_coding	katanin regulatory subunit B1 [Source:HGNC Symbol;Acc:HGNC:6217]
WASHC2A	#N/A	#N/A	#N/A	#N/A	#N/A	#N/A	1.00379	#N/A	#N/A	0.876018	1.34209	#N/A	#N/A	#N/A	#N/A	#N/A	#N/A	#N/A	#N/A	#N/A	#N/A	#N/A	#N/A	#N/A	#N/A	#N/A	#N/A	#N/A	#N/A	#N/A	#N/A	#N/A	#N/A	#N/A	1.07572	#N/A	1.17059	1.10527	1.29556	1.4089	0.960328	1.37755	1.10341	1.09206	1.22485	1.23154	1.03702	1.11803	#N/A	1.16332	1.02311	#N/A	0.762902	#N/A	#N/A	#N/A	#N/A	#N/A	#N/A	#N/A	0.82348	#N/A	#N/A	20	ENSG00000099290	WASHC2A	protein_coding	WASH complex subunit 2A [Source:HGNC Symbol;Acc:HGNC:23416]
FBXL4	#N/A	#N/A	#N/A	#N/A	#N/A	0.539888	#N/A	#N/A	#N/A	0.533035	0.854894	#N/A	#N/A	#N/A	#N/A	#N/A	#N/A	#N/A	#N/A	#N/A	#N/A	#N/A	#N/A	#N/A	#N/A	0.986113	#N/A	#N/A	#N/A	#N/A	#N/A	#N/A	#N/A	#N/A	0.594185	1.00369	0.394615	0.514251	0.537288	0.684294	0.554004	0.827671	0.321017	0.41561	0.465052	0.647416	#N/A	0.512904	#N/A	#N/A	0.672927	#N/A	#N/A	#N/A	#N/A	#N/A	#N/A	0.763744	0.707547	#N/A	#N/A	#N/A	#N/A	20	ENSG00000112234	FBXL4	protein_coding	F-box and leucine rich repeat protein 4 [Source:HGNC Symbol;Acc:HGNC:13601]
CTU1	#N/A	#N/A	#N/A	#N/A	#N/A	#N/A	#N/A	#N/A	#N/A	0.905829	0.167633	#N/A	#N/A	#N/A	#N/A	#N/A	#N/A	#N/A	#N/A	#N/A	#N/A	#N/A	#N/A	#N/A	#N/A	#N/A	#N/A	#N/A	#N/A	#N/A	#N/A	#N/A	#N/A	#N/A	1.83427	0.166076	2.79122	2.74025	3.04038	2.35613	2.48963	1.76742	2.60237	1.5369	1.42836	0.70788	2.67109	2.04338	#N/A	2.80271	2.50638	#N/A	#N/A	#N/A	#N/A	#N/A	#N/A	0.148157	#N/A	#N/A	0.340804	#N/A	#N/A	20	ENSG00000142544	CTU1	protein_coding	cytosolic thiouridylase subunit 1 [Source:HGNC Symbol;Acc:HGNC:29590]
CPOX	#N/A	#N/A	0.95589	1.34627	#N/A	#N/A	#N/A	#N/A	#N/A	1.06325	#N/A	#N/A	0.834938	#N/A	#N/A	#N/A	#N/A	#N/A	#N/A	#N/A	#N/A	#N/A	#N/A	#N/A	#N/A	#N/A	#N/A	#N/A	#N/A	#N/A	#N/A	#N/A	#N/A	#N/A	0.87514	#N/A	1.13026	0.662038	1.06864	0.834878	0.859905	0.885907	0.844947	1.00218	0.797026	1.24598	0.880263	1.28451	#N/A	0.815983	0.876977	#N/A	#N/A	#N/A	#N/A	#N/A	0.26593	#N/A	#N/A	#N/A	#N/A	#N/A	#N/A	20	ENSG00000080819	CPOX	protein_coding	coproporphyrinogen oxidase [Source:HGNC Symbol;Acc:HGNC:2321]
NPHP4	#N/A	#N/A	#N/A	#N/A	#N/A	1.34192	1.28462	#N/A	#N/A	1.04443	#N/A	#N/A	#N/A	#N/A	#N/A	#N/A	#N/A	#N/A	#N/A	#N/A	#N/A	#N/A	#N/A	#N/A	#N/A	#N/A	#N/A	#N/A	#N/A	#N/A	#N/A	#N/A	#N/A	#N/A	1.641	1.05078	2.03968	1.69825	2.3397	2.10402	2.19137	2.13885	2.44324	2.47451	2.05925	2.01382	1.83971	2.3439	#N/A	2.39674	1.24186	#N/A	#N/A	#N/A	#N/A	#N/A	#N/A	#N/A	#N/A	#N/A	#N/A	1.13264	#N/A	20	ENSG00000131697	NPHP4	protein_coding	nephrocystin 4 [Source:HGNC Symbol;Acc:HGNC:19104]
#265907	#N/A	#N/A	1.09966	#N/A	#N/A	#N/A	#N/A	#N/A	#N/A	1.31352	0.144809	0.132763	#N/A	#N/A	#N/A	#N/A	#N/A	#N/A	#N/A	#N/A	#N/A	#N/A	#N/A	#N/A	#N/A	#N/A	#N/A	#N/A	#N/A	#N/A	0.79028	#N/A	#N/A	#N/A	2.26725	#N/A	2.61026	3.22493	3.28463	2.32296	2.13232	1.32195	3.40082	2.61134	1.98855	#N/A	3.14989	2.2889	#N/A	3.60224	2.32792	#N/A	#N/A	#N/A	#N/A	#N/A	#N/A	0.148892	#N/A	#N/A	#N/A	#N/A	#N/A	20	ENSG00000265907		lncRNA	novel transcript, antisense to LPIN2
TLR4	#N/A	#N/A	#N/A	#N/A	#N/A	#N/A	#N/A	#N/A	#N/A	1.27919	#N/A	#N/A	#N/A	#N/A	#N/A	#N/A	#N/A	#N/A	#N/A	#N/A	#N/A	#N/A	#N/A	#N/A	#N/A	#N/A	#N/A	#N/A	#N/A	#N/A	#N/A	#N/A	#N/A	#N/A	6.89859	0.598179	8.38113	7.24253	6.10467	6.19054	9.91304	4.76952	6.73595	6.08514	6.36904	3.15249	5.97338	7.01865	1.0459	5.71758	4.57986	#N/A	1.03608	#N/A	#N/A	#N/A	#N/A	#N/A	#N/A	#N/A	#N/A	#N/A	0.565045	20	ENSG00000136869	TLR4	protein_coding	toll like receptor 4 [Source:HGNC Symbol;Acc:HGNC:11850]
P3H1	#N/A	#N/A	#N/A	#N/A	#N/A	#N/A	#N/A	#N/A	#N/A	0.918633	1.36826	#N/A	#N/A	#N/A	#N/A	#N/A	#N/A	#N/A	#N/A	#N/A	#N/A	#N/A	#N/A	#N/A	#N/A	#N/A	#N/A	#N/A	#N/A	#N/A	#N/A	#N/A	#N/A	#N/A	0.969443	#N/A	1.10242	0.986562	0.968114	1.00034	0.983515	1.27652	0.8415	1.00698	1.03006	1.56007	0.979919	1.16763	3.31083	1.03542	0.859612	0.635689	#N/A	#N/A	#N/A	#N/A	#N/A	#N/A	#N/A	#N/A	1.67676	#N/A	#N/A	20	ENSG00000117385	P3H1	protein_coding	prolyl 3-hydroxylase 1 [Source:HGNC Symbol;Acc:HGNC:19316]
MISP3#141854	#N/A	#N/A	0.445803	#N/A	#N/A	#N/A	#N/A	#N/A	#N/A	0.135856	#N/A	#N/A	0.110482	#N/A	#N/A	#N/A	#N/A	#N/A	#N/A	#N/A	#N/A	#N/A	#N/A	#N/A	#N/A	#N/A	#N/A	0.163884	0.16949	#N/A	#N/A	#N/A	#N/A	#N/A	0.608984	#N/A	0.288181	0.61004	1.12315	0.270927	2.92929	0.272821	1.58868	0.312689	#N/A	0.159997	1.26988	0.459783	#N/A	1.33964	0.36719	#N/A	#N/A	#N/A	#N/A	#N/A	#N/A	#N/A	#N/A	#N/A	#N/A	0.117628	#N/A	20	ENSG00000141854	MISP3	protein_coding	MISP family member 3 [Source:HGNC Symbol;Acc:HGNC:26963]
SLC25A14	#N/A	#N/A	#N/A	#N/A	0.930341	#N/A	#N/A	#N/A	#N/A	1.1688	#N/A	#N/A	#N/A	#N/A	#N/A	#N/A	#N/A	#N/A	#N/A	#N/A	#N/A	#N/A	#N/A	#N/A	#N/A	0.319183	#N/A	#N/A	0.58021	#N/A	#N/A	#N/A	#N/A	#N/A	1.47878	#N/A	2.00397	2.43617	2.26236	1.89435	1.89086	1.50093	2.00347	3.04599	2.76231	1.15482	1.9945	1.86818	#N/A	1.79491	1.90699	#N/A	#N/A	#N/A	#N/A	#N/A	#N/A	#N/A	#N/A	#N/A	0.415312	#N/A	#N/A	20	ENSG00000102078	SLC25A14	protein_coding	solute carrier family 25 member 14 [Source:HGNC Symbol;Acc:HGNC:10984]
TNRC18	#N/A	#N/A	#N/A	#N/A	#N/A	#N/A	#N/A	#N/A	#N/A	0.402477	#N/A	#N/A	#N/A	#N/A	#N/A	#N/A	#N/A	#N/A	#N/A	#N/A	#N/A	#N/A	#N/A	#N/A	#N/A	#N/A	#N/A	#N/A	#N/A	#N/A	#N/A	#N/A	#N/A	#N/A	0.812052	1.30975	0.47596	0.810476	0.69233	0.711341	0.728929	1.12686	0.677028	0.741676	0.882203	1.25547	0.715523	0.842066	1.38325	0.540417	0.984424	#N/A	#N/A	#N/A	#N/A	#N/A	#N/A	#N/A	#N/A	#N/A	#N/A	1.86713	1.00075	20	ENSG00000182095	TNRC18	protein_coding	trinucleotide repeat containing 18 [Source:HGNC Symbol;Acc:HGNC:11962]
WASHC5	#N/A	#N/A	#N/A	#N/A	#N/A	#N/A	1.15582	#N/A	#N/A	0.682629	1.38022	#N/A	#N/A	#N/A	#N/A	#N/A	#N/A	#N/A	#N/A	#N/A	#N/A	#N/A	#N/A	#N/A	#N/A	#N/A	#N/A	#N/A	#N/A	#N/A	#N/A	#N/A	#N/A	#N/A	0.602949	1.13425	0.760004	0.514435	0.726427	0.584453	0.438712	0.670205	0.570431	0.554641	0.66467	0.777187	0.531696	0.655503	1.4012	0.625367	0.51711	#N/A	#N/A	#N/A	#N/A	#N/A	#N/A	#N/A	#N/A	#N/A	#N/A	#N/A	#N/A	20	ENSG00000164961	WASHC5	protein_coding	WASH complex subunit 5 [Source:HGNC Symbol;Acc:HGNC:28984]
TSR2	#N/A	#N/A	#N/A	#N/A	#N/A	#N/A	#N/A	#N/A	#N/A	1.08616	#N/A	0.15171	#N/A	#N/A	#N/A	#N/A	#N/A	#N/A	#N/A	#N/A	#N/A	#N/A	#N/A	#N/A	#N/A	#N/A	#N/A	#N/A	#N/A	#N/A	#N/A	#N/A	#N/A	#N/A	3.28364	0.156653	4.90458	4.42452	6.15425	3.23805	4.41065	1.45912	4.83679	1.13847	1.47445	0.610148	5.27991	3.62116	#N/A	3.72769	3.07996	0.717128	0.47802	#N/A	#N/A	#N/A	#N/A	#N/A	#N/A	#N/A	#N/A	#N/A	#N/A	20	ENSG00000158526	TSR2	protein_coding	TSR2 ribosome maturation factor [Source:HGNC Symbol;Acc:HGNC:25455]
DYNLRB2-AS1	#N/A	#N/A	#N/A	#N/A	0.119589	0.130655	#N/A	#N/A	#N/A	0.0969835	#N/A	#N/A	#N/A	0.0106162	#N/A	#N/A	#N/A	#N/A	#N/A	#N/A	#N/A	#N/A	#N/A	#N/A	#N/A	#N/A	0.114561	#N/A	#N/A	#N/A	#N/A	#N/A	#N/A	#N/A	0.22565	#N/A	0.137616	0.256763	0.210334	0.474882	0.87103	0.077466	1.22619	0.0752851	0.168865	0.119268	0.837466	0.30735	#N/A	0.192869	0.267699	#N/A	#N/A	#N/A	#N/A	#N/A	#N/A	#N/A	#N/A	#N/A	#N/A	#N/A	#N/A	20	ENSG00000259867	DYNLRB2-AS1	lncRNA	DYNLRB2 antisense RNA 1 [Source:HGNC Symbol;Acc:HGNC:55405]
NEK4	#N/A	#N/A	0.565552	#N/A	#N/A	1.27512	#N/A	#N/A	#N/A	0.693838	1.12638	#N/A	#N/A	#N/A	#N/A	#N/A	#N/A	#N/A	#N/A	#N/A	#N/A	#N/A	#N/A	#N/A	#N/A	#N/A	#N/A	#N/A	1.16362	#N/A	#N/A	#N/A	#N/A	#N/A	0.730918	#N/A	0.748584	0.783207	0.538226	0.567392	0.750474	1.22157	0.475773	0.671315	0.822013	0.782712	0.546547	0.755591	#N/A	0.492323	0.752793	#N/A	#N/A	#N/A	#N/A	#N/A	#N/A	#N/A	#N/A	#N/A	#N/A	#N/A	#N/A	20	ENSG00000114904	NEK4	protein_coding	NIMA related kinase 4 [Source:HGNC Symbol;Acc:HGNC:11399]
#287855	#N/A	#N/A	#N/A	#N/A	#N/A	#N/A	#N/A	#N/A	#N/A	1.24657	#N/A	#N/A	#N/A	#N/A	#N/A	#N/A	#N/A	#N/A	#N/A	#N/A	#N/A	#N/A	#N/A	#N/A	#N/A	#N/A	#N/A	#N/A	1.23098	#N/A	#N/A	#N/A	#N/A	#N/A	1.58345	0.952454	1.79426	1.60297	1.72505	1.68905	1.53188	1.10667	1.55215	1.79369	1.13255	1.29749	1.72213	1.5499	1.24922	1.63559	1.32007	#N/A	#N/A	#N/A	#N/A	#N/A	#N/A	#N/A	0.805884	#N/A	#N/A	#N/A	#N/A	20	ENSG00000287855		lncRNA	novel transcript, antisense to LMF1
ARPIN	#N/A	#N/A	#N/A	#N/A	#N/A	#N/A	#N/A	#N/A	#N/A	1.04791	#N/A	#N/A	#N/A	#N/A	#N/A	#N/A	#N/A	#N/A	#N/A	#N/A	#N/A	#N/A	#N/A	#N/A	#N/A	#N/A	#N/A	#N/A	#N/A	#N/A	#N/A	#N/A	#N/A	#N/A	1.21373	1.26576	1.77709	1.55062	1.73079	1.51494	1.47827	1.11844	1.08978	1.17862	0.966779	2.18372	0.973432	1.60648	1.389	0.922512	1.99713	#N/A	#N/A	#N/A	#N/A	#N/A	#N/A	#N/A	#N/A	#N/A	#N/A	1.81722	1.25359	20	ENSG00000242498	ARPIN	protein_coding	actin related protein 2/3 complex inhibitor [Source:HGNC Symbol;Acc:HGNC:28782]
CREBL2	#N/A	#N/A	0.560119	#N/A	#N/A	#N/A	#N/A	#N/A	#N/A	0.697314	0.945809	#N/A	#N/A	#N/A	#N/A	#N/A	#N/A	#N/A	#N/A	#N/A	#N/A	#N/A	#N/A	#N/A	#N/A	#N/A	#N/A	#N/A	#N/A	#N/A	#N/A	#N/A	#N/A	#N/A	0.895515	#N/A	0.985052	0.925107	0.746367	0.824265	0.717649	1.00498	0.675698	0.948854	1.01948	0.689512	0.682275	0.812079	1.0668	0.678981	0.795307	#N/A	#N/A	#N/A	#N/A	#N/A	2.63331	#N/A	#N/A	#N/A	#N/A	#N/A	#N/A	20	ENSG00000111269	CREBL2	protein_coding	cAMP responsive element binding protein like 2 [Source:HGNC Symbol;Acc:HGNC:2350]
#286964	#N/A	#N/A	0.797592	#N/A	#N/A	#N/A	#N/A	#N/A	#N/A	1.06662	#N/A	#N/A	0.521418	#N/A	#N/A	#N/A	#N/A	#N/A	#N/A	#N/A	#N/A	#N/A	#N/A	#N/A	#N/A	0.261061	#N/A	0.443587	#N/A	#N/A	#N/A	#N/A	#N/A	#N/A	0.762793	#N/A	1.11033	1.40877	1.19353	1.1955	1.07573	#N/A	1.20006	0.815913	1.11415	#N/A	1.14745	1.00862	#N/A	1.84009	1.0855	#N/A	0.78996	#N/A	#N/A	#N/A	#N/A	#N/A	#N/A	#N/A	#N/A	0.393696	#N/A	20	ENSG00000286964		lncRNA	novel transcript
PLXNB1	#N/A	#N/A	#N/A	#N/A	#N/A	#N/A	#N/A	#N/A	#N/A	0.574368	#N/A	#N/A	#N/A	#N/A	#N/A	#N/A	#N/A	#N/A	#N/A	#N/A	#N/A	#N/A	#N/A	#N/A	#N/A	#N/A	0.20534	0.187315	0.189157	#N/A	#N/A	#N/A	#N/A	#N/A	0.206517	#N/A	0.42441	0.237427	0.643973	0.641554	4.28817	0.257794	4.75292	0.219829	0.236205	0.186669	0.748369	0.343506	0.185784	0.328743	2.06469	#N/A	#N/A	#N/A	#N/A	#N/A	#N/A	#N/A	#N/A	#N/A	#N/A	#N/A	#N/A	20	ENSG00000164050	PLXNB1	protein_coding	plexin B1 [Source:HGNC Symbol;Acc:HGNC:9103]
FLVCR1	#N/A	#N/A	#N/A	#N/A	#N/A	#N/A	#N/A	#N/A	#N/A	0.850138	#N/A	#N/A	#N/A	#N/A	#N/A	#N/A	#N/A	#N/A	#N/A	#N/A	#N/A	#N/A	#N/A	#N/A	#N/A	1.24076	#N/A	#N/A	#N/A	#N/A	#N/A	#N/A	#N/A	0.941489	1.10308	#N/A	1.01976	0.827786	0.89816	0.810474	0.905236	1.0587	0.98711	1.06323	1.12714	#N/A	0.9421	1.38357	1.24124	0.925434	0.856639	#N/A	#N/A	#N/A	#N/A	#N/A	0.527554	#N/A	#N/A	#N/A	#N/A	#N/A	1.43356	20	ENSG00000162769	FLVCR1	protein_coding	FLVCR heme transporter 1 [Source:HGNC Symbol;Acc:HGNC:24682]
SCAMP1-AS1	#N/A	#N/A	#N/A	#N/A	#N/A	#N/A	#N/A	#N/A	#N/A	1.12294	#N/A	#N/A	#N/A	#N/A	#N/A	#N/A	#N/A	#N/A	#N/A	#N/A	#N/A	#N/A	#N/A	#N/A	#N/A	0.337903	#N/A	0.496429	#N/A	#N/A	#N/A	#N/A	#N/A	#N/A	2.24418	0.261528	1.75259	1.96153	1.59129	1.82029	1.6602	1.31557	1.80109	1.11077	1.86803	1.10804	1.84506	1.58763	0.479101	1.70968	1.93684	#N/A	#N/A	#N/A	#N/A	#N/A	#N/A	#N/A	#N/A	#N/A	#N/A	#N/A	#N/A	20	ENSG00000245556	SCAMP1-AS1	lncRNA	SCAMP1 antisense RNA 1 [Source:HGNC Symbol;Acc:HGNC:50544]
ZNF43#198521	#N/A	#N/A	#N/A	#N/A	#N/A	#N/A	#N/A	#N/A	#N/A	0.549733	0.952897	#N/A	#N/A	#N/A	#N/A	#N/A	#N/A	#N/A	#N/A	#N/A	#N/A	#N/A	0.577205	#N/A	#N/A	0.872627	#N/A	#N/A	#N/A	#N/A	#N/A	#N/A	#N/A	#N/A	0.575929	#N/A	1.41306	1.00328	2.07037	1.05244	0.785814	#N/A	1.93333	1.02642	1.89209	1.58913	1.38901	1.45536	0.978103	2.41121	0.819176	#N/A	#N/A	#N/A	#N/A	#N/A	#N/A	#N/A	#N/A	#N/A	1.19427	#N/A	#N/A	20	ENSG00000198521	ZNF43	protein_coding	zinc finger protein 43 [Source:HGNC Symbol;Acc:HGNC:13109]
MEI1	#N/A	#N/A	0.677573	#N/A	0.181438	#N/A	0.162816	#N/A	#N/A	0.492263	#N/A	#N/A	#N/A	#N/A	#N/A	#N/A	#N/A	#N/A	#N/A	#N/A	#N/A	#N/A	#N/A	#N/A	#N/A	#N/A	#N/A	#N/A	#N/A	#N/A	#N/A	#N/A	#N/A	#N/A	1.04503	#N/A	0.497902	0.927688	0.809788	0.827649	1.57667	0.511655	1.36147	0.701447	0.424068	0.195882	1.62151	1.42586	#N/A	0.943124	1.06841	#N/A	#N/A	#N/A	#N/A	#N/A	#N/A	#N/A	0.0999513	#N/A	#N/A	#N/A	#N/A	20	ENSG00000167077	MEI1	protein_coding	meiotic double-stranded break formation protein 1 [Source:HGNC Symbol;Acc:HGNC:28613]
TTC12-DT	#N/A	#N/A	0.120409	0.0943887	#N/A	#N/A	#N/A	#N/A	#N/A	0.0861163	#N/A	#N/A	#N/A	#N/A	#N/A	#N/A	#N/A	#N/A	#N/A	#N/A	#N/A	#N/A	0.0248388	#N/A	#N/A	#N/A	#N/A	#N/A	#N/A	#N/A	#N/A	#N/A	#N/A	#N/A	0.0670615	#N/A	0.0880153	0.0944264	0.113845	0.113224	0.323087	#N/A	0.123717	0.083996	0.112076	0.0920503	0.0871101	0.0881002	0.0739568	0.105967	0.0366573	0.0411233	#N/A	#N/A	#N/A	#N/A	#N/A	#N/A	#N/A	#N/A	#N/A	#N/A	#N/A	20	ENSG00000255129	TTC12-DT	lncRNA	TTC12 divergent transcript [Source:HGNC Symbol;Acc:HGNC:55508]
#241577	#N/A	#N/A	0.154905	0.136397	#N/A	#N/A	#N/A	#N/A	#N/A	0.163869	#N/A	#N/A	#N/A	#N/A	#N/A	#N/A	#N/A	#N/A	#N/A	#N/A	#N/A	#N/A	#N/A	#N/A	#N/A	#N/A	#N/A	#N/A	#N/A	#N/A	0.0891704	#N/A	#N/A	#N/A	0.201866	#N/A	0.202724	0.207964	0.217194	0.206554	0.262244	0.166752	0.234326	0.152812	0.171284	0.134792	0.221681	0.208424	#N/A	0.184772	0.186728	0.126538	#N/A	#N/A	#N/A	#N/A	#N/A	#N/A	#N/A	#N/A	#N/A	#N/A	#N/A	20	ENSG00000241577		lncRNA	novel transcript, sense intronic to LRRC18
UVSSA	#N/A	#N/A	#N/A	#N/A	0.977363	0.844349	#N/A	#N/A	#N/A	0.718863	#N/A	#N/A	#N/A	#N/A	#N/A	#N/A	#N/A	#N/A	#N/A	#N/A	#N/A	#N/A	#N/A	#N/A	#N/A	1.51853	#N/A	#N/A	#N/A	#N/A	#N/A	#N/A	#N/A	#N/A	0.964856	#N/A	0.759651	0.95616	0.754794	0.684619	0.883125	1.03747	0.833817	0.811664	0.846957	1.84471	0.891595	1.15325	#N/A	0.83723	1.09067	#N/A	#N/A	#N/A	1.11736	#N/A	#N/A	#N/A	#N/A	#N/A	#N/A	#N/A	#N/A	20	ENSG00000163945	UVSSA	protein_coding	UV stimulated scaffold protein A [Source:HGNC Symbol;Acc:HGNC:29304]
PPP4R1	#N/A	#N/A	#N/A	#N/A	#N/A	#N/A	#N/A	#N/A	#N/A	0.456335	#N/A	#N/A	#N/A	#N/A	#N/A	#N/A	#N/A	#N/A	#N/A	#N/A	#N/A	#N/A	#N/A	#N/A	#N/A	1.43551	#N/A	#N/A	#N/A	#N/A	#N/A	#N/A	#N/A	0.89269	0.672342	0.88155	0.752041	0.628945	0.675903	0.714432	0.618149	0.819738	0.500678	0.736098	0.78405	0.803957	0.603448	0.710211	1.56234	0.540851	0.581292	#N/A	#N/A	#N/A	#N/A	#N/A	#N/A	#N/A	#N/A	#N/A	#N/A	#N/A	#N/A	20	ENSG00000154845	PPP4R1	protein_coding	protein phosphatase 4 regulatory subunit 1 [Source:HGNC Symbol;Acc:HGNC:9320]
TRIR	#N/A	#N/A	#N/A	#N/A	#N/A	#N/A	#N/A	#N/A	#N/A	0.745028	0.42389	#N/A	#N/A	#N/A	#N/A	#N/A	#N/A	#N/A	#N/A	#N/A	#N/A	#N/A	#N/A	#N/A	#N/A	#N/A	#N/A	#N/A	#N/A	#N/A	#N/A	#N/A	#N/A	#N/A	2.23467	0.356076	2.62877	2.03508	1.38071	1.58718	2.13991	2.33763	1.95536	1.70839	1.66449	1.46018	1.70269	1.72543	1.08264	1.67806	1.82141	#N/A	#N/A	#N/A	#N/A	#N/A	#N/A	#N/A	#N/A	#N/A	0.976127	#N/A	#N/A	20	ENSG00000123144	TRIR	protein_coding	telomerase RNA component interacting RNase [Source:HGNC Symbol;Acc:HGNC:28424]
HMGN4	#N/A	#N/A	#N/A	0.78296	#N/A	#N/A	#N/A	#N/A	#N/A	0.731532	1.46527	1.46734	#N/A	#N/A	#N/A	#N/A	#N/A	#N/A	#N/A	#N/A	#N/A	#N/A	#N/A	#N/A	#N/A	#N/A	#N/A	#N/A	#N/A	#N/A	#N/A	#N/A	#N/A	#N/A	1.06658	1.15458	1.96384	0.985482	1.89981	1.15594	0.888153	0.711987	1.37136	1.1946	1.18983	0.964379	1.14987	1.20733	#N/A	1.35979	0.869199	#N/A	#N/A	#N/A	#N/A	#N/A	#N/A	#N/A	#N/A	#N/A	#N/A	#N/A	#N/A	20	ENSG00000182952	HMGN4	protein_coding	high mobility group nucleosomal binding domain 4 [Source:HGNC Symbol;Acc:HGNC:4989]
#269102	#N/A	#N/A	#N/A	#N/A	0.17594	#N/A	#N/A	#N/A	#N/A	0.512847	#N/A	#N/A	#N/A	#N/A	#N/A	#N/A	#N/A	#N/A	#N/A	#N/A	#N/A	#N/A	#N/A	#N/A	#N/A	#N/A	0.267197	#N/A	#N/A	#N/A	#N/A	#N/A	#N/A	#N/A	1.2437	#N/A	1.05634	1.18374	0.969546	1.0662	0.979413	1.15647	1.11604	0.743148	0.61576	0.229479	1.63837	1.81761	0.152592	1.24297	#N/A	#N/A	#N/A	#N/A	0.127446	#N/A	#N/A	#N/A	#N/A	#N/A	0.125587	#N/A	#N/A	20	ENSG00000269102		lncRNA	novel transcript, antisense to ZNF766 and ZNF480
KLHDC10	#N/A	#N/A	#N/A	#N/A	#N/A	#N/A	#N/A	#N/A	#N/A	0.388622	#N/A	#N/A	#N/A	#N/A	#N/A	#N/A	#N/A	#N/A	#N/A	#N/A	#N/A	#N/A	#N/A	#N/A	#N/A	0.623403	#N/A	#N/A	#N/A	#N/A	#N/A	#N/A	#N/A	#N/A	0.414365	#N/A	0.46751	0.342075	0.294699	0.328625	0.302075	0.530785	0.288412	0.402148	0.475865	0.69228	0.330362	0.481298	0.882953	0.334788	0.37569	#N/A	#N/A	#N/A	#N/A	#N/A	#N/A	#N/A	#N/A	#N/A	#N/A	0.518438	1.04563	20	ENSG00000128607	KLHDC10	protein_coding	kelch domain containing 10 [Source:HGNC Symbol;Acc:HGNC:22194]
HFE	#N/A	#N/A	#N/A	#N/A	#N/A	#N/A	0.703671	#N/A	#N/A	0.935442	#N/A	#N/A	#N/A	#N/A	#N/A	#N/A	#N/A	#N/A	#N/A	#N/A	#N/A	#N/A	#N/A	#N/A	#N/A	#N/A	#N/A	#N/A	#N/A	#N/A	#N/A	#N/A	#N/A	#N/A	1.38459	#N/A	#N/A	0.930712	0.856307	0.861745	0.98745	1.17004	0.733356	0.950788	0.881673	#N/A	0.878593	0.800899	0.770585	0.740598	0.703449	1.03903	#N/A	#N/A	0.515716	0.295285	#N/A	#N/A	#N/A	#N/A	0.847684	#N/A	#N/A	20	ENSG00000010704	HFE	protein_coding	homeostatic iron regulator [Source:HGNC Symbol;Acc:HGNC:4886]
ATP6AP2	#N/A	#N/A	#N/A	#N/A	#N/A	#N/A	#N/A	#N/A	#N/A	0.609234	#N/A	1.06478	#N/A	#N/A	#N/A	#N/A	#N/A	#N/A	#N/A	#N/A	#N/A	#N/A	#N/A	#N/A	#N/A	#N/A	#N/A	1.22037	#N/A	#N/A	#N/A	1.75548	#N/A	#N/A	0.928316	#N/A	1.38952	1.30197	1.38002	1.20197	0.958604	1.01097	0.906492	0.89855	0.952569	1.30279	0.986938	1.00349	#N/A	1.00056	1.01933	#N/A	#N/A	#N/A	#N/A	#N/A	#N/A	#N/A	#N/A	#N/A	0.748335	#N/A	#N/A	20	ENSG00000182220	ATP6AP2	protein_coding	ATPase H+ transporting accessory protein 2 [Source:HGNC Symbol;Acc:HGNC:18305]
CFAP20DC	#N/A	#N/A	1.0833	#N/A	#N/A	#N/A	#N/A	#N/A	#N/A	0.841285	#N/A	0.128959	#N/A	#N/A	#N/A	#N/A	#N/A	#N/A	#N/A	#N/A	#N/A	#N/A	#N/A	#N/A	#N/A	#N/A	#N/A	0.183475	#N/A	#N/A	#N/A	#N/A	#N/A	#N/A	2.43002	#N/A	1.66276	3.38211	3.19926	2.93794	3.34397	1.03218	2.87349	1.40803	0.569154	0.313369	2.76652	2.46834	#N/A	4.006	2.53408	#N/A	#N/A	#N/A	#N/A	#N/A	#N/A	#N/A	0.119359	#N/A	#N/A	#N/A	#N/A	20	ENSG00000163689	CFAP20DC	protein_coding	CFAP20 domain containing [Source:HGNC Symbol;Acc:HGNC:24763]
EGLN2	#N/A	#N/A	#N/A	#N/A	#N/A	#N/A	#N/A	#N/A	#N/A	0.786698	#N/A	#N/A	#N/A	#N/A	#N/A	#N/A	#N/A	#N/A	#N/A	#N/A	#N/A	#N/A	#N/A	#N/A	#N/A	#N/A	#N/A	#N/A	#N/A	#N/A	0.784278	#N/A	#N/A	#N/A	2.67089	1.46055	3.05654	2.6703	3.28571	3.87871	3.31138	2.93903	2.59917	2.65553	2.2137	1.64486	2.46142	2.38038	1.53874	2.30039	2.46829	#N/A	#N/A	#N/A	#N/A	#N/A	#N/A	#N/A	#N/A	#N/A	1.18557	#N/A	#N/A	20	ENSG00000269858	EGLN2	protein_coding	egl-9 family hypoxia inducible factor 2 [Source:HGNC Symbol;Acc:HGNC:14660]
