## Supplemental Data Files for "Single-Nucleus to Whole Body Phenotyping Reveals Neuromuscular Impairment and Preserved Exercise Adaptations in Long-Term Pediatric HSCT Survivors >10 years after treatment": Supplemental Data 8 - Muscle_Markers_sub.xlsx (part 99 of 334)

### Sheet: Fib_s3 (continued)
geneID	Adipocyte	Bcell	Endo_s1	Endo_s3	Endo_s4	Endo_s5	Endo_s6	EndoAct	EndoCyto	EndoEmbMTJ	EndoMyo_s1	EndoMyo_s2	EndoSmooth	Fib_s1	Fib_s2	Fib_s3	Fib_s4	Fib_s5	Fib_s6	Fib_s8	Fib_s9	FibCyto	FibMyo_s1	FibMyo_s2	FibSmoothMuSC	ImmunoMyo	Macrophage_s1	Macrophage_s2	Macrophage_s3	Mast	MuSC_s1	MuSC_s2	MuSCCyto	MuSCMyo	Myo_s1	Myo_s2	Myo_s3	Myo_s4	MyoCyto_s1	MyoCyto_s2	MyoI_s1	MyoI_s2	MyoII_s1	MyoII_s2	MyoII_s3	MyoII_s4	MyoII_s5	MyoII_s6	MyoIINMJ	MyoIIX	MyoMTJ	Smooth_s1	Smooth_s2	Smooth_s3	Smooth_s4	Smooth_s5	Smooth_s6	SmoothCyto	SmoothEndo	SmoothFib	SmoothMyoAdipo	Tcell	TNKcell	Num_diff	ensembl_gene_id	hgnc_symbol	gene_biotype	description
#258837	#N/A	#N/A	0.2266	#N/A	#N/A	#N/A	#N/A	#N/A	#N/A	0.0909306	#N/A	#N/A	#N/A	#N/A	#N/A	#N/A	0.00944859	#N/A	#N/A	#N/A	#N/A	#N/A	#N/A	#N/A	#N/A	0.109844	#N/A	#N/A	0.144162	#N/A	#N/A	#N/A	#N/A	#N/A	0.336781	#N/A	0.174781	0.236207	1.21157	0.462746	2.33447	0.146128	1.55296	0.139111	0.137692	#N/A	1.05643	0.732833	#N/A	0.805667	0.530866	#N/A	#N/A	#N/A	#N/A	#N/A	#N/A	#N/A	#N/A	#N/A	0.0964669	#N/A	#N/A	20	ENSG00000258837		lncRNA	novel transcript, antisense to RAD51L1
#268119	#N/A	#N/A	1.68462	1.58763	0.941532	#N/A	#N/A	#N/A	#N/A	1.0647	0.36813	0.293158	0.686223	#N/A	#N/A	#N/A	#N/A	#N/A	#N/A	#N/A	#N/A	#N/A	#N/A	#N/A	#N/A	0.381402	1.1328	#N/A	0.704043	#N/A	#N/A	#N/A	0.591902	#N/A	1.17501	0.283754	0.961612	#N/A	#N/A	1.08253	#N/A	#N/A	#N/A	#N/A	#N/A	1.20628	#N/A	0.885127	#N/A	#N/A	#N/A	0.966646	1.06587	#N/A	#N/A	#N/A	#N/A	#N/A	#N/A	#N/A	#N/A	#N/A	0.47893	20	ENSG00000268119		lncRNA	novel transcript
#226605	#N/A	#N/A	#N/A	#N/A	#N/A	#N/A	#N/A	#N/A	#N/A	0.820835	#N/A	#N/A	#N/A	#N/A	#N/A	#N/A	#N/A	#N/A	#N/A	#N/A	#N/A	#N/A	0.528312	#N/A	#N/A	#N/A	1.46846	#N/A	0.837517	#N/A	#N/A	#N/A	#N/A	#N/A	0.998379	#N/A	1.32915	0.934207	1.04599	1.08306	0.960066	1.12717	0.655798	1.0017	1.20767	1.4132	0.752428	0.782561	0.663596	#N/A	1.2943	#N/A	#N/A	#N/A	#N/A	#N/A	0.191571	#N/A	#N/A	#N/A	#N/A	#N/A	#N/A	20	ENSG00000226605		lncRNA	novel transcript
#248858	#N/A	#N/A	#N/A	#N/A	#N/A	#N/A	#N/A	#N/A	#N/A	0.826379	#N/A	#N/A	0.54286	#N/A	#N/A	#N/A	#N/A	#N/A	#N/A	#N/A	#N/A	#N/A	#N/A	#N/A	#N/A	#N/A	0.589529	#N/A	0.406178	#N/A	#N/A	#N/A	#N/A	#N/A	2.11644	#N/A	2.04775	1.87356	2.43974	2.16272	2.42776	2.23808	1.85429	1.57537	1.29629	#N/A	1.47838	1.60891	#N/A	1.80153	2.48493	#N/A	#N/A	#N/A	#N/A	#N/A	#N/A	#N/A	#N/A	#N/A	#N/A	0.311792	0.232241	20	ENSG00000248858		lncRNA	uncharacterized LOC441369 [Source:NCBI gene (formerly Entrezgene);Acc:441369]
PANK2	#N/A	#N/A	#N/A	#N/A	#N/A	#N/A	#N/A	#N/A	#N/A	#N/A	1.61102	#N/A	#N/A	#N/A	#N/A	#N/A	#N/A	#N/A	#N/A	#N/A	#N/A	#N/A	#N/A	#N/A	#N/A	#N/A	#N/A	#N/A	#N/A	#N/A	0.479481	#N/A	#N/A	1.21126	0.831892	#N/A	0.986791	0.763496	0.867877	0.865585	0.767984	1.0416	0.584478	0.784086	0.915477	1.64025	0.71888	0.820204	1.11198	0.724772	1.02389	#N/A	#N/A	#N/A	#N/A	#N/A	#N/A	#N/A	#N/A	#N/A	#N/A	#N/A	0.904576	20	ENSG00000125779	PANK2	protein_coding	pantothenate kinase 2 [Source:HGNC Symbol;Acc:HGNC:15894]
LINC01504	#N/A	#N/A	1.10599	#N/A	#N/A	#N/A	#N/A	#N/A	#N/A	#N/A	0.283264	0.184505	#N/A	#N/A	#N/A	#N/A	#N/A	#N/A	#N/A	#N/A	#N/A	#N/A	#N/A	#N/A	#N/A	#N/A	#N/A	#N/A	#N/A	#N/A	#N/A	#N/A	#N/A	#N/A	1.06598	#N/A	1.16497	1.29575	1.05996	1.30742	1.31971	1.16758	0.681668	1.02546	1.18522	#N/A	0.987714	1.28186	#N/A	1.149	1.1937	#N/A	0.615019	#N/A	0.482197	#N/A	#N/A	#N/A	#N/A	#N/A	#N/A	0.378961	#N/A	20	ENSG00000225434	LINC01504	lncRNA	long intergenic non-protein coding RNA 1504 [Source:HGNC Symbol;Acc:HGNC:51185]
PLPP5	#N/A	#N/A	1.13909	#N/A	1.20152	#N/A	#N/A	#N/A	#N/A	#N/A	0.376575	#N/A	#N/A	#N/A	#N/A	#N/A	#N/A	#N/A	#N/A	#N/A	#N/A	#N/A	#N/A	#N/A	#N/A	#N/A	#N/A	#N/A	#N/A	#N/A	#N/A	#N/A	#N/A	#N/A	0.942842	0.386631	1.15778	1.0028	0.909637	0.873436	0.972142	0.995219	0.797118	0.870041	0.846287	1.21266	0.901625	0.77981	#N/A	0.715795	0.816113	#N/A	#N/A	#N/A	#N/A	0.348532	#N/A	#N/A	#N/A	#N/A	#N/A	#N/A	#N/A	20	ENSG00000147535	PLPP5	protein_coding	phospholipid phosphatase 5 [Source:HGNC Symbol;Acc:HGNC:25026]
BAG5	#N/A	#N/A	#N/A	#N/A	#N/A	#N/A	#N/A	#N/A	#N/A	#N/A	0.671454	#N/A	#N/A	#N/A	#N/A	#N/A	#N/A	#N/A	#N/A	#N/A	#N/A	#N/A	#N/A	#N/A	#N/A	#N/A	#N/A	#N/A	1.38939	#N/A	#N/A	#N/A	#N/A	#N/A	0.718939	#N/A	1.75293	#N/A	1.23121	0.869968	0.569166	0.891256	0.784104	1.26597	0.842273	1.10451	0.782544	0.67172	1.26209	0.970978	#N/A	1.07489	#N/A	0.927106	#N/A	#N/A	0.408211	#N/A	#N/A	#N/A	0.944319	#N/A	#N/A	20	ENSG00000166170	BAG5	protein_coding	BAG cochaperone 5 [Source:HGNC Symbol;Acc:HGNC:941]
NRSN2	#N/A	#N/A	#N/A	#N/A	#N/A	#N/A	#N/A	#N/A	#N/A	#N/A	0.149699	#N/A	0.215908	#N/A	#N/A	#N/A	#N/A	#N/A	#N/A	#N/A	#N/A	#N/A	#N/A	#N/A	#N/A	0.121999	#N/A	0.19336	#N/A	#N/A	#N/A	#N/A	#N/A	#N/A	1.19027	#N/A	2.12198	3.6831	2.99068	1.45267	4.75005	0.728667	3.16819	0.601396	0.349977	0.252306	2.69338	3.40801	#N/A	2.48976	4.07148	#N/A	#N/A	#N/A	#N/A	#N/A	#N/A	#N/A	#N/A	#N/A	#N/A	0.162984	#N/A	20	ENSG00000125841	NRSN2	protein_coding	neurensin 2 [Source:HGNC Symbol;Acc:HGNC:16229]
KIF3B	#N/A	#N/A	#N/A	#N/A	#N/A	#N/A	#N/A	#N/A	#N/A	#N/A	1.14578	#N/A	#N/A	#N/A	#N/A	#N/A	#N/A	#N/A	#N/A	#N/A	#N/A	#N/A	#N/A	#N/A	#N/A	#N/A	#N/A	#N/A	#N/A	#N/A	#N/A	#N/A	#N/A	#N/A	0.653725	1.28374	0.578175	0.708324	0.706537	0.725167	0.759404	1.10308	0.665334	0.632828	0.84664	1.34554	0.657051	0.589905	1.95979	0.904621	0.581677	#N/A	#N/A	#N/A	#N/A	#N/A	#N/A	1.14837	1.01083	#N/A	#N/A	#N/A	#N/A	20	ENSG00000101350	KIF3B	protein_coding	kinesin family member 3B [Source:HGNC Symbol;Acc:HGNC:6320]
#228351	#N/A	#N/A	0.463337	#N/A	0.180031	0.171739	0.154498	#N/A	#N/A	#N/A	0.133057	#N/A	0.110205	#N/A	#N/A	#N/A	#N/A	#N/A	#N/A	#N/A	#N/A	#N/A	#N/A	#N/A	#N/A	#N/A	#N/A	0.167707	0.173037	#N/A	#N/A	#N/A	#N/A	#N/A	0.918772	#N/A	0.420029	0.987642	#N/A	1.02085	1.184	0.387644	#N/A	#N/A	0.192135	#N/A	1.00091	0.839167	#N/A	#N/A	#N/A	#N/A	#N/A	0.0811265	#N/A	0.0775422	#N/A	0.104203	#N/A	#N/A	#N/A	#N/A	#N/A	20	ENSG00000228351		lncRNA	novel transcript
UCHL1	#N/A	#N/A	0.154446	0.148639	0.129747	#N/A	#N/A	#N/A	#N/A	#N/A	0.0996807	#N/A	#N/A	#N/A	#N/A	#N/A	#N/A	#N/A	#N/A	#N/A	#N/A	#N/A	#N/A	#N/A	#N/A	#N/A	#N/A	0.12337	0.125219	#N/A	#N/A	#N/A	#N/A	#N/A	0.116382	#N/A	#N/A	0.0944111	0.221314	#N/A	0.949489	0.101342	#N/A	#N/A	0.121072	#N/A	0.317959	0.0886917	#N/A	0.147741	#N/A	0.150149	0.107831	#N/A	0.0911369	0.0659129	#N/A	#N/A	#N/A	#N/A	#N/A	0.126576	#N/A	20	ENSG00000154277	UCHL1	protein_coding	ubiquitin C-terminal hydrolase L1 [Source:HGNC Symbol;Acc:HGNC:12513]
#287095	#N/A	#N/A	0.139163	0.122647	0.106679	#N/A	#N/A	#N/A	#N/A	#N/A	#N/A	#N/A	#N/A	#N/A	#N/A	#N/A	#N/A	#N/A	#N/A	#N/A	#N/A	#N/A	#N/A	#N/A	#N/A	#N/A	#N/A	#N/A	#N/A	#N/A	#N/A	#N/A	#N/A	#N/A	0.113522	#N/A	0.128036	0.097633	0.0772562	0.121033	0.261014	0.143856	0.117857	0.0990647	0.141905	0.119157	0.10257	0.132735	0.10448	0.0576718	0.145325	#N/A	0.0693203	#N/A	#N/A	#N/A	#N/A	#N/A	#N/A	#N/A	#N/A	#N/A	#N/A	20	ENSG00000287095		lncRNA	novel transcript, antisense to TMEM71
C4orf3	#N/A	#N/A	0.100432	0.12654	0.112231	#N/A	#N/A	#N/A	#N/A	#N/A	#N/A	#N/A	#N/A	#N/A	#N/A	#N/A	#N/A	#N/A	#N/A	#N/A	#N/A	#N/A	#N/A	#N/A	#N/A	#N/A	#N/A	#N/A	#N/A	#N/A	#N/A	#N/A	#N/A	#N/A	0.164338	#N/A	0.157396	0.162732	0.0924633	0.146758	0.167503	0.133384	0.154918	0.152248	0.126007	0.123301	0.141249	0.160785	0.106614	0.139286	0.164309	#N/A	#N/A	#N/A	#N/A	#N/A	#N/A	#N/A	#N/A	#N/A	#N/A	0.0801061	#N/A	20	ENSG00000164096	C4orf3	protein_coding	chromosome 4 open reading frame 3 [Source:HGNC Symbol;Acc:HGNC:19225]
LINC02208	#N/A	#N/A	0.464895	#N/A	#N/A	0.163287	#N/A	#N/A	#N/A	#N/A	#N/A	#N/A	#N/A	0.125948	0.0199716	#N/A	#N/A	#N/A	#N/A	#N/A	#N/A	#N/A	#N/A	#N/A	#N/A	#N/A	#N/A	#N/A	#N/A	#N/A	0.359617	#N/A	#N/A	#N/A	0.882236	#N/A	0.579299	0.67451	1.57493	1.64813	1.62653	#N/A	1.29223	0.532618	0.427374	0.225468	0.814027	1.01533	#N/A	1.11664	1.38998	#N/A	#N/A	#N/A	0.121735	#N/A	#N/A	#N/A	#N/A	#N/A	#N/A	#N/A	#N/A	20	ENSG00000250891	LINC02208	lncRNA	long intergenic non-protein coding RNA 2208 [Source:HGNC Symbol;Acc:HGNC:52978]
C1QTNF4#172247	#N/A	#N/A	0.317756	#N/A	0.175115	#N/A	0.13622	#N/A	#N/A	#N/A	#N/A	#N/A	#N/A	#N/A	#N/A	#N/A	#N/A	#N/A	#N/A	#N/A	#N/A	#N/A	#N/A	#N/A	#N/A	0.0981243	#N/A	#N/A	0.158041	#N/A	#N/A	#N/A	#N/A	#N/A	0.968277	#N/A	0.871388	0.628777	0.538811	1.13579	2.20478	0.458282	2.92644	0.172457	0.267005	0.172487	2.05778	0.658368	#N/A	0.676187	1.0795	#N/A	#N/A	#N/A	#N/A	#N/A	#N/A	#N/A	#N/A	#N/A	#N/A	#N/A	#N/A	20	ENSG00000172247	C1QTNF4	protein_coding	C1q and TNF related 4 [Source:HGNC Symbol;Acc:HGNC:14346]
ZNF32	#N/A	#N/A	0.248156	0.124969	0.152216	#N/A	#N/A	#N/A	#N/A	#N/A	#N/A	#N/A	#N/A	#N/A	#N/A	#N/A	#N/A	#N/A	#N/A	#N/A	#N/A	#N/A	#N/A	#N/A	#N/A	#N/A	#N/A	#N/A	#N/A	#N/A	#N/A	#N/A	#N/A	#N/A	0.477892	0.0810073	0.65967	0.898749	0.804909	0.890057	2.33155	0.213383	1.79537	0.234275	0.187667	#N/A	1.10594	0.961538	#N/A	0.695253	0.722728	#N/A	#N/A	#N/A	#N/A	#N/A	#N/A	#N/A	#N/A	#N/A	#N/A	0.160189	0.131601	20	ENSG00000169740	ZNF32	protein_coding	zinc finger protein 32 [Source:HGNC Symbol;Acc:HGNC:13095]
ARRB2	#N/A	#N/A	1.11492	#N/A	#N/A	0.399392	#N/A	#N/A	#N/A	#N/A	#N/A	#N/A	#N/A	#N/A	#N/A	#N/A	#N/A	#N/A	#N/A	#N/A	#N/A	#N/A	#N/A	#N/A	#N/A	#N/A	#N/A	#N/A	#N/A	#N/A	#N/A	#N/A	#N/A	#N/A	4.40728	0.219727	2.96228	4.65894	3.34268	4.03486	4.86588	3.981	2.92165	2.74074	3.00481	0.807648	2.58541	3.36254	0.421891	1.99213	4.51662	1.43402	#N/A	#N/A	#N/A	#N/A	#N/A	#N/A	#N/A	#N/A	#N/A	#N/A	#N/A	20	ENSG00000141480	ARRB2	protein_coding	arrestin beta 2 [Source:HGNC Symbol;Acc:HGNC:712]
MYO3A	#N/A	#N/A	0.0656033	#N/A	0.114142	#N/A	#N/A	#N/A	#N/A	#N/A	#N/A	#N/A	#N/A	#N/A	#N/A	#N/A	#N/A	0.0064496	#N/A	#N/A	#N/A	#N/A	#N/A	#N/A	#N/A	#N/A	#N/A	#N/A	0.114506	#N/A	#N/A	#N/A	#N/A	#N/A	0.0909027	#N/A	0.0601375	0.0647444	0.144	0.081536	0.351478	0.117311	0.250453	0.0615321	0.0838802	0.111849	0.0909172	0.155577	#N/A	0.202352	0.111876	#N/A	#N/A	#N/A	#N/A	#N/A	#N/A	#N/A	#N/A	#N/A	#N/A	0.0981194	#N/A	20	ENSG00000095777	MYO3A	protein_coding	myosin IIIA [Source:HGNC Symbol;Acc:HGNC:7601]
#229151	#N/A	#N/A	0.336951	#N/A	0.171915	0.164657	#N/A	#N/A	#N/A	#N/A	#N/A	#N/A	#N/A	#N/A	#N/A	#N/A	#N/A	#N/A	#N/A	#N/A	#N/A	#N/A	#N/A	#N/A	#N/A	#N/A	0.16958	0.14989	#N/A	#N/A	#N/A	#N/A	#N/A	#N/A	0.231315	#N/A	0.214022	0.30552	0.241611	0.360095	4.81858	0.137399	3.84071	0.196291	0.19943	0.191226	0.245106	0.268028	#N/A	0.248038	0.260835	#N/A	#N/A	#N/A	#N/A	#N/A	#N/A	#N/A	#N/A	#N/A	#N/A	#N/A	#N/A	20	ENSG00000229151		lncRNA	novel transcript
LINC01931	#N/A	#N/A	0.611746	#N/A	0.438097	0.356258	#N/A	#N/A	#N/A	#N/A	#N/A	#N/A	#N/A	#N/A	#N/A	#N/A	#N/A	#N/A	#N/A	#N/A	#N/A	#N/A	#N/A	#N/A	#N/A	#N/A	#N/A	#N/A	#N/A	#N/A	#N/A	#N/A	#N/A	#N/A	1.01882	#N/A	0.823387	1.35296	1.13972	1.48904	1.01814	0.943633	0.790265	1.07892	1.15417	#N/A	0.987551	1.02605	#N/A	1.10624	0.683603	#N/A	0.479199	#N/A	0.250157	#N/A	#N/A	#N/A	#N/A	#N/A	#N/A	0.236023	#N/A	20	ENSG00000162947	LINC01931	lncRNA	long intergenic non-protein coding RNA 1931 [Source:HGNC Symbol;Acc:HGNC:52743]
PRR5L	#N/A	#N/A	#N/A	2.32385	0.997703	1.48684	#N/A	#N/A	#N/A	#N/A	#N/A	#N/A	#N/A	#N/A	#N/A	#N/A	#N/A	#N/A	#N/A	#N/A	#N/A	#N/A	#N/A	#N/A	#N/A	#N/A	#N/A	#N/A	#N/A	#N/A	#N/A	#N/A	#N/A	#N/A	5.34695	2.36338	2.3385	5.04906	2.99585	3.49672	4.99265	3.62641	3.24811	3.37498	4.46742	4.81489	3.27131	3.23301	#N/A	3.19803	3.53388	#N/A	#N/A	#N/A	#N/A	#N/A	#N/A	#N/A	#N/A	#N/A	0.729279	#N/A	#N/A	20	ENSG00000135362	PRR5L	protein_coding	proline rich 5 like [Source:HGNC Symbol;Acc:HGNC:25878]
LAMC3	#N/A	#N/A	#N/A	0.182978	#N/A	0.191374	#N/A	#N/A	#N/A	#N/A	#N/A	#N/A	#N/A	#N/A	#N/A	#N/A	#N/A	#N/A	#N/A	#N/A	#N/A	#N/A	#N/A	#N/A	#N/A	#N/A	#N/A	#N/A	#N/A	#N/A	#N/A	#N/A	0.0905608	#N/A	1.53241	0.125599	1.14436	1.90306	1.35643	1.31515	2.50822	0.254518	1.96999	0.572757	0.342063	#N/A	1.83764	1.11082	#N/A	1.34905	2.16271	#N/A	#N/A	#N/A	0.138785	#N/A	#N/A	#N/A	#N/A	#N/A	#N/A	0.140196	#N/A	20	ENSG00000050555	LAMC3	protein_coding	laminin subunit gamma 3 [Source:HGNC Symbol;Acc:HGNC:6494]
RBM47	#N/A	#N/A	#N/A	#N/A	0.153315	0.130419	#N/A	#N/A	#N/A	#N/A	#N/A	#N/A	#N/A	0.0266649	0.0371995	#N/A	#N/A	0.0138985	#N/A	#N/A	#N/A	#N/A	0.0473853	#N/A	#N/A	#N/A	#N/A	#N/A	#N/A	#N/A	#N/A	#N/A	0.0713014	#N/A	0.637433	#N/A	#N/A	2.07125	0.610938	1.56091	3.20605	0.433523	1.02634	0.41454	0.305814	#N/A	1.62132	1.4534	#N/A	0.711077	1.50995	#N/A	#N/A	#N/A	#N/A	#N/A	#N/A	#N/A	#N/A	#N/A	#N/A	#N/A	#N/A	20	ENSG00000163694	RBM47	protein_coding	RNA binding motif protein 47 [Source:HGNC Symbol;Acc:HGNC:30358]
CCDC191	#N/A	#N/A	#N/A	#N/A	#N/A	1.27395	2.34373	#N/A	#N/A	#N/A	#N/A	#N/A	#N/A	#N/A	#N/A	#N/A	#N/A	#N/A	#N/A	#N/A	#N/A	#N/A	#N/A	#N/A	#N/A	#N/A	#N/A	#N/A	#N/A	#N/A	#N/A	#N/A	#N/A	#N/A	1.38244	1.07194	1.52914	1.43008	1.33722	1.5186	1.61375	1.36513	1.1488	#N/A	1.46834	1.59242	1.04022	1.63497	1.02832	1.03063	1.38798	#N/A	#N/A	#N/A	#N/A	#N/A	#N/A	#N/A	#N/A	#N/A	1.00145	#N/A	1.18643	20	ENSG00000163617	CCDC191	protein_coding	coiled-coil domain containing 191 [Source:HGNC Symbol;Acc:HGNC:29272]
GNAQ	#N/A	#N/A	#N/A	#N/A	#N/A	#N/A	#N/A	#N/A	#N/A	#N/A	#N/A	#N/A	#N/A	0.307138	#N/A	#N/A	#N/A	#N/A	#N/A	#N/A	#N/A	#N/A	0.537591	#N/A	#N/A	#N/A	#N/A	#N/A	#N/A	#N/A	#N/A	#N/A	#N/A	#N/A	1.50661	1.23215	0.783107	1.18383	0.982401	1.04527	0.936982	1.13093	0.753228	1.23861	1.05752	0.933332	0.76398	0.816285	1.18325	0.766581	0.933182	#N/A	#N/A	#N/A	#N/A	#N/A	#N/A	#N/A	#N/A	#N/A	#N/A	#N/A	1.75202	20	ENSG00000156052	GNAQ	protein_coding	G protein subunit alpha q [Source:HGNC Symbol;Acc:HGNC:4390]
OAS1	#N/A	#N/A	#N/A	#N/A	#N/A	#N/A	#N/A	#N/A	#N/A	#N/A	#N/A	#N/A	#N/A	#N/A	#N/A	#N/A	#N/A	#N/A	#N/A	#N/A	#N/A	#N/A	0.0980796	#N/A	#N/A	#N/A	#N/A	#N/A	#N/A	#N/A	0.750547	#N/A	#N/A	#N/A	0.37927	0.130356	4.16205	0.407634	5.18783	4.87224	7.76931	0.277956	7.17531	0.470121	0.279978	0.240739	5.88218	3.70593	#N/A	4.49187	0.792938	#N/A	0.403098	#N/A	#N/A	0.0954838	#N/A	#N/A	#N/A	#N/A	#N/A	#N/A	#N/A	20	ENSG00000089127	OAS1	protein_coding	2'-5'-oligoadenylate synthetase 1 [Source:HGNC Symbol;Acc:HGNC:8086]
MYH9	#N/A	#N/A	#N/A	#N/A	#N/A	#N/A	#N/A	#N/A	#N/A	#N/A	#N/A	#N/A	#N/A	0.600526	#N/A	#N/A	#N/A	#N/A	#N/A	#N/A	0.899507	#N/A	0.607927	#N/A	#N/A	#N/A	#N/A	#N/A	#N/A	#N/A	0.611608	#N/A	#N/A	#N/A	2.55604	3.22422	2.35827	2.47561	3.15416	2.58786	2.60911	2.65345	3.1948	2.53152	2.72682	2.05176	2.85851	2.79904	2.25593	3.43592	#N/A	#N/A	#N/A	#N/A	#N/A	#N/A	#N/A	#N/A	#N/A	#N/A	#N/A	#N/A	#N/A	20	ENSG00000100345	MYH9	protein_coding	myosin heavy chain 9 [Source:HGNC Symbol;Acc:HGNC:7579]
LINC01235	#N/A	#N/A	#N/A	#N/A	#N/A	#N/A	#N/A	#N/A	#N/A	#N/A	#N/A	#N/A	#N/A	#N/A	#N/A	#N/A	#N/A	#N/A	#N/A	#N/A	#N/A	#N/A	0.031505	#N/A	#N/A	#N/A	#N/A	0.0873271	#N/A	#N/A	#N/A	#N/A	0.0395239	#N/A	0.11139	0.0717444	0.126767	0.19024	0.0875068	0.114031	0.154231	0.0925228	0.248347	0.16195	0.15043	0.112856	0.116395	0.165395	#N/A	0.127853	0.14481	#N/A	0.0666444	#N/A	#N/A	#N/A	#N/A	#N/A	#N/A	#N/A	#N/A	#N/A	#N/A	20	ENSG00000270547	LINC01235	lncRNA	long intergenic non-protein coding RNA 1235 [Source:HGNC Symbol;Acc:HGNC:49769]
TMSB4X	#N/A	#N/A	#N/A	#N/A	#N/A	#N/A	#N/A	#N/A	#N/A	#N/A	#N/A	#N/A	#N/A	0.157668	#N/A	#N/A	#N/A	0.0222557	#N/A	#N/A	#N/A	#N/A	#N/A	#N/A	#N/A	#N/A	#N/A	#N/A	#N/A	#N/A	0.252566	#N/A	0.342753	#N/A	0.295392	0.129126	0.292422	0.304098	2.69243	3.82438	0.344225	0.272151	0.347128	0.613816	0.242714	0.239008	0.354194	0.297103	#N/A	3.81214	0.408997	#N/A	#N/A	#N/A	#N/A	#N/A	#N/A	#N/A	#N/A	#N/A	#N/A	#N/A	#N/A	20	ENSG00000205542	TMSB4X	protein_coding	thymosin beta 4 X-linked [Source:HGNC Symbol;Acc:HGNC:11881]
#237773	#N/A	#N/A	#N/A	#N/A	#N/A	#N/A	#N/A	#N/A	#N/A	#N/A	#N/A	#N/A	#N/A	0.149956	#N/A	#N/A	#N/A	#N/A	#N/A	#N/A	#N/A	#N/A	#N/A	#N/A	#N/A	#N/A	#N/A	#N/A	#N/A	#N/A	1.82327	0.0719035	0.112085	#N/A	0.276621	#N/A	1.49196	1.73772	2.94116	1.66683	4.53897	0.282714	3.15243	1.15184	0.520718	0.212424	2.52857	0.884136	#N/A	1.58745	1.19579	#N/A	#N/A	#N/A	#N/A	#N/A	#N/A	#N/A	#N/A	#N/A	0.0781038	#N/A	#N/A	20	ENSG00000237773		lncRNA	novel transcript
CNTNAP3B	#N/A	#N/A	#N/A	#N/A	#N/A	#N/A	#N/A	#N/A	#N/A	#N/A	#N/A	#N/A	#N/A	0.00897204	0.00914276	#N/A	#N/A	#N/A	#N/A	#N/A	#N/A	#N/A	#N/A	#N/A	#N/A	#N/A	#N/A	#N/A	0.0817998	#N/A	0.0425467	#N/A	0.0341272	#N/A	0.0892192	#N/A	0.0865799	0.169968	0.219324	0.188471	0.947029	0.119838	1.04388	0.0445251	0.105106	0.124848	0.132278	0.163615	#N/A	0.110147	0.135544	#N/A	#N/A	#N/A	#N/A	#N/A	#N/A	#N/A	#N/A	#N/A	#N/A	#N/A	#N/A	20	ENSG00000154529	CNTNAP3B	protein_coding	contactin associated protein family member 3B [Source:HGNC Symbol;Acc:HGNC:32035]
GMDS	#N/A	#N/A	#N/A	#N/A	#N/A	#N/A	#N/A	#N/A	#N/A	#N/A	#N/A	#N/A	#N/A	0.308006	#N/A	#N/A	#N/A	#N/A	#N/A	#N/A	#N/A	#N/A	#N/A	#N/A	#N/A	0.648335	#N/A	#N/A	#N/A	#N/A	0.398108	#N/A	#N/A	0.621622	0.605328	#N/A	0.449545	0.742326	0.814265	0.570838	0.581986	0.848203	0.82905	0.745066	0.978295	1.01313	0.820847	0.83074	1.6925	1.06155	0.73131	#N/A	#N/A	#N/A	#N/A	#N/A	#N/A	#N/A	#N/A	#N/A	#N/A	#N/A	#N/A	20	ENSG00000112699	GMDS	protein_coding	GDP-mannose 4,6-dehydratase [Source:HGNC Symbol;Acc:HGNC:4369]
DAD1	#N/A	#N/A	#N/A	#N/A	#N/A	#N/A	#N/A	#N/A	#N/A	#N/A	#N/A	#N/A	#N/A	0.374593	#N/A	#N/A	#N/A	0.0532907	#N/A	#N/A	#N/A	#N/A	#N/A	#N/A	#N/A	#N/A	#N/A	#N/A	#N/A	#N/A	0.747979	#N/A	#N/A	#N/A	3.143	0.158004	3.39071	3.27971	2.1989	1.75094	3.39326	1.02836	3.23192	1.89047	0.673461	0.385245	2.9544	3.14041	0.217656	3.00217	3.56655	#N/A	#N/A	#N/A	#N/A	#N/A	#N/A	#N/A	#N/A	#N/A	#N/A	#N/A	#N/A	20	ENSG00000129562	DAD1	protein_coding	defender against cell death 1 [Source:HGNC Symbol;Acc:HGNC:2664]
HIP1	#N/A	#N/A	#N/A	#N/A	#N/A	#N/A	#N/A	#N/A	#N/A	#N/A	#N/A	#N/A	#N/A	#N/A	0.338009	#N/A	#N/A	#N/A	#N/A	#N/A	0.711473	#N/A	#N/A	#N/A	#N/A	#N/A	#N/A	#N/A	#N/A	#N/A	#N/A	#N/A	#N/A	#N/A	1.26125	0.797267	1.11534	1.53157	1.35719	1.3118	1.38428	1.27177	1.35655	1.24949	1.47122	1.62659	1.25327	1.31548	0.993759	1.45108	1.46787	#N/A	#N/A	#N/A	#N/A	#N/A	#N/A	#N/A	#N/A	#N/A	#N/A	0.748662	#N/A	20	ENSG00000127946	HIP1	protein_coding	huntingtin interacting protein 1 [Source:HGNC Symbol;Acc:HGNC:4913]
HELB	#N/A	#N/A	#N/A	#N/A	#N/A	#N/A	#N/A	#N/A	#N/A	#N/A	#N/A	#N/A	#N/A	#N/A	#N/A	#N/A	#N/A	0.0748125	#N/A	#N/A	#N/A	#N/A	#N/A	#N/A	#N/A	#N/A	#N/A	#N/A	#N/A	#N/A	0.741456	#N/A	0.567111	0.48059	2.93944	#N/A	3.55504	3.98306	3.54148	3.57301	3.682	3.26999	3.17765	3.30709	2.66558	1.43536	2.41481	2.93042	0.501658	2.53647	4.06566	#N/A	#N/A	#N/A	#N/A	#N/A	#N/A	#N/A	#N/A	#N/A	#N/A	#N/A	#N/A	20	ENSG00000127311	HELB	protein_coding	DNA helicase B [Source:HGNC Symbol;Acc:HGNC:17196]
BAZ2A	#N/A	#N/A	#N/A	#N/A	#N/A	#N/A	#N/A	#N/A	#N/A	#N/A	#N/A	#N/A	#N/A	#N/A	#N/A	#N/A	#N/A	#N/A	#N/A	#N/A	#N/A	#N/A	#N/A	#N/A	#N/A	1.07062	0.734507	1.0228	#N/A	#N/A	#N/A	#N/A	#N/A	#N/A	0.844541	#N/A	0.661085	0.819982	0.674504	0.595169	0.758972	1.03491	0.714293	0.828572	0.831436	1.05473	0.850399	0.918024	0.990459	0.682513	0.720209	#N/A	#N/A	#N/A	#N/A	#N/A	#N/A	#N/A	#N/A	#N/A	#N/A	0.716406	#N/A	20	ENSG00000076108	BAZ2A	protein_coding	bromodomain adjacent to zinc finger domain 2A [Source:HGNC Symbol;Acc:HGNC:962]
RASSF9	#N/A	#N/A	#N/A	#N/A	#N/A	#N/A	#N/A	#N/A	#N/A	#N/A	#N/A	#N/A	#N/A	#N/A	#N/A	#N/A	#N/A	#N/A	#N/A	#N/A	#N/A	#N/A	#N/A	#N/A	#N/A	0.763473	2.76808	1.71371	1.81381	#N/A	1.08745	#N/A	0.936771	0.755109	#N/A	#N/A	1.01544	#N/A	3.15626	#N/A	#N/A	#N/A	4.4043	2.09314	3.12823	1.36365	3.34701	1.6983	#N/A	5.63744	#N/A	1.54719	#N/A	0.695536	#N/A	#N/A	#N/A	#N/A	#N/A	#N/A	0.754401	0.918969	#N/A	20	ENSG00000198774	RASSF9	protein_coding	Ras association domain family member 9 [Source:HGNC Symbol;Acc:HGNC:15739]
#279652	#N/A	#N/A	#N/A	#N/A	#N/A	#N/A	#N/A	#N/A	#N/A	#N/A	#N/A	#N/A	#N/A	#N/A	#N/A	#N/A	#N/A	#N/A	#N/A	#N/A	#N/A	#N/A	#N/A	#N/A	#N/A	0.446062	0.644459	0.644603	0.534104	#N/A	#N/A	#N/A	#N/A	#N/A	1.20463	#N/A	1.0676	1.03774	0.995463	0.821077	0.878901	1.36718	0.919615	1.02135	#N/A	#N/A	1.01488	1.18788	0.515257	0.676621	1.00195	#N/A	#N/A	#N/A	#N/A	#N/A	#N/A	#N/A	#N/A	#N/A	#N/A	0.39687	0.363403	20	ENSG00000279652		lncRNA	novel transcript
CAPN2	#N/A	#N/A	#N/A	#N/A	#N/A	#N/A	#N/A	#N/A	#N/A	#N/A	#N/A	#N/A	#N/A	#N/A	#N/A	#N/A	#N/A	#N/A	#N/A	#N/A	#N/A	#N/A	#N/A	#N/A	#N/A	0.758317	0.720448	#N/A	#N/A	#N/A	#N/A	#N/A	0.517303	#N/A	1.13169	#N/A	1.35258	1.20952	1.37764	1.30544	1.10041	1.15273	0.999171	0.997031	1.09406	1.19021	1.03844	1.16847	1.17873	1.1785	0.887786	#N/A	#N/A	#N/A	#N/A	#N/A	#N/A	#N/A	#N/A	#N/A	0.62055	#N/A	#N/A	20	ENSG00000162909	CAPN2	protein_coding	calpain 2 [Source:HGNC Symbol;Acc:HGNC:1479]
PEA15	#N/A	#N/A	#N/A	#N/A	#N/A	#N/A	#N/A	#N/A	#N/A	#N/A	#N/A	#N/A	#N/A	#N/A	#N/A	#N/A	#N/A	#N/A	#N/A	#N/A	#N/A	#N/A	#N/A	#N/A	#N/A	0.783745	2.10052	#N/A	#N/A	#N/A	#N/A	#N/A	#N/A	#N/A	3.51123	#N/A	4.21389	3.42834	2.84737	3.011	5.19844	4.12218	3.21896	2.51808	3.15649	2.1914	2.26123	2.95158	#N/A	2.65795	3.14152	#N/A	#N/A	#N/A	#N/A	0.699208	#N/A	#N/A	#N/A	#N/A	#N/A	1.12501	0.894686	20	ENSG00000162734	PEA15	protein_coding	proliferation and apoptosis adaptor protein 15 [Source:HGNC Symbol;Acc:HGNC:8822]
#248138	#N/A	#N/A	#N/A	#N/A	#N/A	#N/A	#N/A	#N/A	#N/A	#N/A	#N/A	#N/A	#N/A	#N/A	#N/A	#N/A	#N/A	#N/A	#N/A	#N/A	#N/A	#N/A	#N/A	#N/A	#N/A	0.103737	#N/A	0.152206	0.15726	#N/A	0.191581	#N/A	#N/A	0.0986565	0.480799	#N/A	0.881986	1.11761	1.13236	1.99836	2.42463	0.364849	2.46518	0.499396	0.229016	#N/A	1.9199	1.5622	#N/A	1.77471	1.86459	#N/A	#N/A	#N/A	#N/A	#N/A	#N/A	#N/A	#N/A	#N/A	#N/A	#N/A	0.111549	20	ENSG00000248138		lncRNA	novel transcript
#253837	#N/A	#N/A	#N/A	#N/A	#N/A	#N/A	#N/A	#N/A	#N/A	#N/A	#N/A	#N/A	#N/A	#N/A	#N/A	#N/A	#N/A	#N/A	#N/A	#N/A	#N/A	#N/A	#N/A	#N/A	#N/A	#N/A	0.162819	#N/A	0.16849	#N/A	#N/A	#N/A	0.0901373	#N/A	0.925992	#N/A	0.425867	0.703265	1.81404	1.36331	2.3665	0.282791	2.29591	0.290299	0.250965	0.189729	1.88744	1.09589	#N/A	0.720093	0.891715	#N/A	#N/A	#N/A	#N/A	#N/A	#N/A	#N/A	#N/A	#N/A	#N/A	0.152684	0.104714	20	ENSG00000253837		lncRNA	novel transcript
PCDH19	#N/A	#N/A	#N/A	#N/A	#N/A	#N/A	#N/A	#N/A	#N/A	#N/A	#N/A	#N/A	#N/A	#N/A	#N/A	#N/A	#N/A	#N/A	#N/A	#N/A	#N/A	#N/A	#N/A	#N/A	#N/A	#N/A	0.196631	0.196968	#N/A	#N/A	#N/A	#N/A	#N/A	0.116532	0.266211	0.103792	0.427607	0.277743	2.94309	0.282973	7.86166	0.295744	5.35422	0.260116	0.257845	0.222074	3.79303	0.282797	#N/A	0.295781	0.292877	#N/A	#N/A	#N/A	#N/A	#N/A	#N/A	#N/A	#N/A	#N/A	#N/A	0.171644	#N/A	20	ENSG00000165194	PCDH19	protein_coding	protocadherin 19 [Source:HGNC Symbol;Acc:HGNC:14270]
#286328	#N/A	#N/A	#N/A	#N/A	#N/A	#N/A	#N/A	#N/A	#N/A	#N/A	#N/A	#N/A	#N/A	#N/A	#N/A	#N/A	#N/A	#N/A	#N/A	#N/A	#N/A	#N/A	#N/A	#N/A	#N/A	#N/A	0.104667	0.114134	0.117362	#N/A	0.0466383	#N/A	#N/A	#N/A	0.146675	#N/A	0.102405	0.108807	0.147491	0.121205	0.579127	0.0957954	2.01282	0.156282	0.143616	#N/A	0.0990927	0.0977338	#N/A	0.137687	0.139852	#N/A	#N/A	#N/A	#N/A	#N/A	#N/A	#N/A	#N/A	#N/A	#N/A	0.0974608	0.0771568	20	ENSG00000286328		lncRNA	novel transcript
FXYD2	#N/A	#N/A	#N/A	#N/A	#N/A	#N/A	#N/A	#N/A	#N/A	#N/A	#N/A	#N/A	#N/A	#N/A	#N/A	#N/A	#N/A	#N/A	#N/A	#N/A	#N/A	#N/A	#N/A	#N/A	#N/A	#N/A	#N/A	#N/A	0.155971	#N/A	#N/A	#N/A	#N/A	0.0966618	0.226501	0.0955042	0.254689	0.256863	0.238258	0.246102	0.302182	0.220478	3.92392	0.199409	0.154181	0.163068	0.293635	0.248041	0.171086	0.260348	0.260991	#N/A	#N/A	#N/A	#N/A	#N/A	#N/A	#N/A	#N/A	#N/A	#N/A	#N/A	0.124908	20	ENSG00000137731	FXYD2	protein_coding	FXYD domain containing ion transport regulator 2 [Source:HGNC Symbol;Acc:HGNC:4026]
MDFIC	#N/A	#N/A	#N/A	#N/A	#N/A	#N/A	#N/A	#N/A	#N/A	#N/A	#N/A	#N/A	#N/A	#N/A	#N/A	#N/A	#N/A	#N/A	#N/A	#N/A	#N/A	#N/A	#N/A	#N/A	#N/A	#N/A	#N/A	#N/A	#N/A	1.72571	#N/A	#N/A	#N/A	#N/A	1.02426	#N/A	1.04388	0.745041	1.37706	0.940118	0.734834	0.974362	0.936509	1.1277	0.940939	0.813422	0.803017	0.982701	#N/A	1.17282	0.525992	0.807442	0.889768	#N/A	1.07628	#N/A	#N/A	0.821751	#N/A	#N/A	#N/A	#N/A	#N/A	20	ENSG00000135272	MDFIC	protein_coding	MyoD family inhibitor domain containing [Source:HGNC Symbol;Acc:HGNC:28870]
ARAP2	#N/A	#N/A	#N/A	#N/A	#N/A	#N/A	#N/A	#N/A	#N/A	#N/A	#N/A	#N/A	#N/A	#N/A	#N/A	#N/A	#N/A	#N/A	#N/A	#N/A	#N/A	#N/A	#N/A	#N/A	#N/A	#N/A	#N/A	#N/A	#N/A	#N/A	0.55213	0.122507	0.458786	#N/A	0.454996	0.143716	2.89476	4.84601	3.01617	4.15715	7.72821	1.53457	3.70603	1.88974	2.65092	0.775703	2.69035	4.46762	#N/A	2.93292	5.66129	#N/A	0.550567	#N/A	#N/A	#N/A	#N/A	#N/A	#N/A	#N/A	#N/A	#N/A	#N/A	20	ENSG00000047365	ARAP2	protein_coding	ArfGAP with RhoGAP domain, ankyrin repeat and PH domain 2 [Source:HGNC Symbol;Acc:HGNC:16924]
CAMKK2	#N/A	#N/A	#N/A	#N/A	#N/A	#N/A	#N/A	#N/A	#N/A	#N/A	#N/A	#N/A	#N/A	#N/A	#N/A	#N/A	#N/A	#N/A	#N/A	#N/A	#N/A	#N/A	#N/A	#N/A	#N/A	#N/A	#N/A	#N/A	#N/A	#N/A	0.930758	#N/A	0.92237	1.06238	0.801547	#N/A	0.986929	1.1971	0.953505	1.12197	0.932934	0.916484	0.975469	0.692911	0.947661	1.09686	0.820554	1.04038	1.39437	0.91009	1.12123	#N/A	#N/A	#N/A	#N/A	#N/A	#N/A	#N/A	#N/A	#N/A	#N/A	1.30188	#N/A	20	ENSG00000110931	CAMKK2	protein_coding	calcium/calmodulin dependent protein kinase kinase 2 [Source:HGNC Symbol;Acc:HGNC:1470]
DUSP6	#N/A	#N/A	#N/A	#N/A	#N/A	#N/A	#N/A	#N/A	#N/A	#N/A	#N/A	#N/A	#N/A	#N/A	#N/A	#N/A	#N/A	#N/A	#N/A	#N/A	#N/A	#N/A	#N/A	#N/A	#N/A	#N/A	#N/A	#N/A	#N/A	#N/A	1.06876	#N/A	1.05916	#N/A	8.57358	0.724003	5.55822	7.15124	5.00328	9.0755	10.0439	7.38305	7.73582	2.7358	5.41469	2.78798	6.94419	9.17724	1.25258	5.62525	5.70464	#N/A	#N/A	#N/A	#N/A	#N/A	#N/A	#N/A	#N/A	#N/A	1.02395	#N/A	#N/A	20	ENSG00000139318	DUSP6	protein_coding	dual specificity phosphatase 6 [Source:HGNC Symbol;Acc:HGNC:3072]
DENND3	#N/A	#N/A	#N/A	#N/A	#N/A	#N/A	#N/A	#N/A	#N/A	#N/A	#N/A	#N/A	#N/A	#N/A	#N/A	#N/A	#N/A	#N/A	#N/A	#N/A	#N/A	#N/A	#N/A	#N/A	#N/A	#N/A	#N/A	#N/A	#N/A	#N/A	0.88241	#N/A	0.936984	0.853577	5.93316	0.909362	3.55852	5.82546	3.24133	4.56807	6.28998	4.87991	4.56708	2.73706	3.74843	3.16886	3.84507	4.32324	1.3579	4.63016	5.36158	#N/A	#N/A	#N/A	#N/A	#N/A	#N/A	#N/A	#N/A	#N/A	#N/A	#N/A	#N/A	20	ENSG00000105339	DENND3	protein_coding	DENN domain containing 3 [Source:HGNC Symbol;Acc:HGNC:29134]
TP53I11	#N/A	#N/A	#N/A	#N/A	#N/A	#N/A	#N/A	#N/A	#N/A	#N/A	#N/A	#N/A	#N/A	#N/A	#N/A	#N/A	#N/A	#N/A	#N/A	#N/A	#N/A	#N/A	#N/A	#N/A	#N/A	#N/A	#N/A	#N/A	#N/A	#N/A	1.12871	#N/A	#N/A	0.76839	9.01758	1.49061	9.18922	7.58123	6.98743	6.45498	10.6255	7.90671	8.2823	6.2542	4.83475	4.63988	6.48132	6.53804	1.4302	7.52036	6.32129	#N/A	#N/A	#N/A	#N/A	#N/A	#N/A	#N/A	#N/A	#N/A	#N/A	0.925441	#N/A	20	ENSG00000175274	TP53I11	protein_coding	tumor protein p53 inducible protein 11 [Source:HGNC Symbol;Acc:HGNC:16842]
CD58	#N/A	#N/A	#N/A	#N/A	#N/A	#N/A	#N/A	#N/A	#N/A	#N/A	#N/A	#N/A	#N/A	#N/A	#N/A	#N/A	#N/A	#N/A	#N/A	#N/A	#N/A	#N/A	#N/A	#N/A	#N/A	#N/A	#N/A	#N/A	#N/A	#N/A	#N/A	#N/A	#N/A	0.767808	1.35436	1.75116	1.41741	1.28428	1.5932	1.35574	1.38742	1.15376	1.33937	1.14186	1.55423	1.26072	1.43103	1.59172	1.51028	1.40365	1.05538	#N/A	#N/A	#N/A	#N/A	0.972866	#N/A	#N/A	#N/A	#N/A	1.28493	#N/A	#N/A	20	ENSG00000116815	CD58	protein_coding	CD58 molecule [Source:HGNC Symbol;Acc:HGNC:1688]
LINC02100	#N/A	#N/A	#N/A	#N/A	#N/A	#N/A	#N/A	#N/A	#N/A	#N/A	#N/A	#N/A	#N/A	#N/A	#N/A	#N/A	#N/A	#N/A	#N/A	#N/A	#N/A	#N/A	#N/A	#N/A	#N/A	#N/A	#N/A	#N/A	#N/A	#N/A	0.530961	#N/A	#N/A	#N/A	0.345295	0.0805362	2.1565	0.986751	2.61583	3.27211	7.07802	0.243736	5.13717	0.29199	0.254292	0.220343	3.5543	0.790183	#N/A	0.415242	1.03147	#N/A	#N/A	#N/A	0.150713	#N/A	#N/A	0.0988812	#N/A	#N/A	0.122142	#N/A	#N/A	20	ENSG00000248693	LINC02100	lncRNA	long intergenic non-protein coding RNA 2100 [Source:HGNC Symbol;Acc:HGNC:52955]
PACS1	#N/A	#N/A	#N/A	#N/A	#N/A	#N/A	#N/A	#N/A	#N/A	#N/A	#N/A	#N/A	#N/A	#N/A	#N/A	#N/A	#N/A	#N/A	#N/A	#N/A	#N/A	#N/A	#N/A	#N/A	#N/A	#N/A	#N/A	#N/A	#N/A	#N/A	0.38519	#N/A	#N/A	#N/A	#N/A	1.35147	#N/A	0.358915	0.727147	0.406662	#N/A	#N/A	0.70756	0.822848	0.7566	0.555731	0.484476	0.545607	#N/A	0.79683	0.361968	0.411049	0.363811	#N/A	0.544672	0.751495	1.12366	0.844812	#N/A	#N/A	0.458385	#N/A	#N/A	20	ENSG00000175115	PACS1	protein_coding	phosphofurin acidic cluster sorting protein 1 [Source:HGNC Symbol;Acc:HGNC:30032]
FLOT1#137312	#N/A	#N/A	#N/A	#N/A	#N/A	#N/A	#N/A	#N/A	#N/A	#N/A	#N/A	#N/A	#N/A	#N/A	#N/A	#N/A	#N/A	#N/A	#N/A	#N/A	#N/A	#N/A	#N/A	#N/A	#N/A	#N/A	#N/A	#N/A	#N/A	#N/A	#N/A	#N/A	#N/A	#N/A	2.37382	1.75055	2.30842	2.11009	2.24058	2.37944	2.49152	2.52608	1.66436	1.60241	1.51465	2.20928	1.36506	1.60574	1.26206	1.46174	2.22236	0.649915	#N/A	#N/A	#N/A	#N/A	1.11209	1.36571	#N/A	#N/A	#N/A	#N/A	#N/A	20	ENSG00000137312	FLOT1	protein_coding	flotillin 1 [Source:HGNC Symbol;Acc:HGNC:3757]
RPH3AL#181031	#N/A	#N/A	#N/A	#N/A	#N/A	#N/A	#N/A	#N/A	#N/A	#N/A	#N/A	#N/A	#N/A	#N/A	#N/A	#N/A	#N/A	#N/A	#N/A	#N/A	#N/A	#N/A	#N/A	#N/A	#N/A	#N/A	#N/A	#N/A	#N/A	#N/A	#N/A	#N/A	#N/A	#N/A	1.65407	1.92918	1.23323	1.50062	1.69338	1.51034	1.34202	1.00151	1.71005	2.23484	1.43926	1.50513	1.35363	1.39628	#N/A	1.97198	1.35153	#N/A	1.1632	0.886006	#N/A	#N/A	#N/A	#N/A	#N/A	#N/A	0.952473	1.79947	#N/A	20	ENSG00000181031	RPH3AL	protein_coding	rabphilin 3A like (without C2 domains) [Source:HGNC Symbol;Acc:HGNC:10296]
FMNL3	2.71518	#N/A	#N/A	#N/A	#N/A	#N/A	#N/A	#N/A	#N/A	#N/A	#N/A	#N/A	#N/A	#N/A	0.668195	#N/A	#N/A	#N/A	#N/A	#N/A	#N/A	#N/A	#N/A	#N/A	#N/A	#N/A	#N/A	#N/A	#N/A	#N/A	#N/A	#N/A	#N/A	#N/A	0.835468	1.89667	2.0641	1.54936	3.04139	1.54647	1.18146	0.599109	4.58115	2.68304	3.64489	2.32917	3.64443	2.95578	1.87192	4.34391	0.748229	#N/A	#N/A	#N/A	#N/A	#N/A	#N/A	#N/A	#N/A	#N/A	#N/A	#N/A	#N/A	19	ENSG00000161791	FMNL3	protein_coding	formin like 3 [Source:HGNC Symbol;Acc:HGNC:23698]
MCF2L2	2.14959	2.27183	1.27354	2.07777	0.957602	1.67426	0.943046	1.7215	3.61795	#N/A	2.21755	0.995013	#N/A	#N/A	#N/A	#N/A	#N/A	#N/A	#N/A	#N/A	#N/A	#N/A	#N/A	#N/A	#N/A	#N/A	0.922205	#N/A	0.859913	#N/A	#N/A	#N/A	#N/A	#N/A	#N/A	#N/A	#N/A	#N/A	#N/A	#N/A	#N/A	#N/A	#N/A	#N/A	#N/A	#N/A	#N/A	#N/A	#N/A	#N/A	#N/A	#N/A	1.18811	0.787826	1.27461	#N/A	2.00971	#N/A	#N/A	#N/A	0.869734	#N/A	1.99063	19	ENSG00000053524	MCF2L2	protein_coding	MCF.2 cell line derived transforming sequence-like 2 [Source:HGNC Symbol;Acc:HGNC:30319]
#251023	0.096991	#N/A	0.75375	#N/A	#N/A	#N/A	#N/A	#N/A	#N/A	0.857839	#N/A	#N/A	#N/A	#N/A	#N/A	#N/A	#N/A	#N/A	#N/A	#N/A	#N/A	#N/A	#N/A	#N/A	#N/A	#N/A	0.406511	#N/A	#N/A	#N/A	#N/A	#N/A	#N/A	#N/A	0.923464	#N/A	1.02087	0.951803	1.21803	1.1373	1.08485	1.06053	1.25293	0.630203	0.814199	#N/A	1.02425	1.50993	#N/A	1.45131	1.06504	#N/A	#N/A	#N/A	#N/A	#N/A	#N/A	#N/A	0.122996	#N/A	#N/A	#N/A	#N/A	19	ENSG00000251023		lncRNA	novel transcript
PARP14	1.34676	#N/A	#N/A	#N/A	#N/A	#N/A	#N/A	#N/A	#N/A	#N/A	#N/A	#N/A	#N/A	#N/A	#N/A	#N/A	#N/A	#N/A	#N/A	#N/A	#N/A	#N/A	#N/A	#N/A	#N/A	#N/A	#N/A	#N/A	#N/A	#N/A	#N/A	#N/A	#N/A	#N/A	4.43212	4.95006	4.25915	4.74216	4.27476	4.18306	4.87733	3.72925	4.84548	3.65667	4.52356	4.44048	4.04736	4.54084	1.12164	3.86211	3.87629	#N/A	#N/A	#N/A	#N/A	#N/A	#N/A	#N/A	#N/A	#N/A	0.900102	#N/A	#N/A	19	ENSG00000173193	PARP14	protein_coding	poly(ADP-ribose) polymerase family member 14 [Source:HGNC Symbol;Acc:HGNC:29232]
SYT7	0.0944718	#N/A	#N/A	#N/A	#N/A	#N/A	#N/A	#N/A	#N/A	#N/A	#N/A	#N/A	#N/A	#N/A	#N/A	#N/A	#N/A	#N/A	#N/A	#N/A	#N/A	#N/A	#N/A	#N/A	#N/A	#N/A	#N/A	0.198934	#N/A	#N/A	#N/A	#N/A	#N/A	0.114756	0.929808	0.146844	0.730082	2.36935	3.16802	1.13796	4.03382	0.481784	4.22432	0.975798	0.258025	0.237647	3.08939	0.694771	#N/A	1.57438	2.4942	#N/A	#N/A	#N/A	#N/A	#N/A	#N/A	#N/A	#N/A	#N/A	#N/A	#N/A	#N/A	19	ENSG00000011347	SYT7	protein_coding	synaptotagmin 7 [Source:HGNC Symbol;Acc:HGNC:11514]
MGAT4C#182050	0.085467	#N/A	0.271946	#N/A	#N/A	0.164073	#N/A	0.139378	0.119652	#N/A	#N/A	#N/A	#N/A	0.1001	#N/A	#N/A	#N/A	#N/A	#N/A	#N/A	#N/A	#N/A	#N/A	#N/A	#N/A	#N/A	#N/A	#N/A	#N/A	#N/A	#N/A	#N/A	#N/A	#N/A	1.03492	#N/A	0.399032	0.917585	0.345827	0.43082	#N/A	#N/A	1.39453	0.409185	0.410886	#N/A	1.15116	0.881472	#N/A	1.47772	1.20932	#N/A	#N/A	#N/A	0.118358	#N/A	#N/A	#N/A	#N/A	#N/A	#N/A	#N/A	#N/A	19	ENSG00000182050	MGAT4C	protein_coding	MGAT4 family member C [Source:HGNC Symbol;Acc:HGNC:30871]
KCNC4	0.32171	#N/A	#N/A	#N/A	#N/A	#N/A	#N/A	#N/A	#N/A	#N/A	#N/A	#N/A	#N/A	#N/A	0.276041	#N/A	#N/A	#N/A	#N/A	#N/A	#N/A	#N/A	#N/A	#N/A	#N/A	#N/A	#N/A	#N/A	#N/A	#N/A	#N/A	#N/A	#N/A	#N/A	2.62674	0.702022	2.82317	3.57533	3.0084	2.99101	3.45167	2.82761	2.8102	2.57088	2.91386	2.53102	2.91892	2.57053	#N/A	2.64329	2.68566	#N/A	#N/A	#N/A	#N/A	#N/A	#N/A	#N/A	#N/A	#N/A	#N/A	#N/A	0.418504	19	ENSG00000116396	KCNC4	protein_coding	potassium voltage-gated channel subfamily C member 4 [Source:HGNC Symbol;Acc:HGNC:6236]
PFKP	0.498766	#N/A	#N/A	#N/A	#N/A	#N/A	#N/A	#N/A	#N/A	#N/A	#N/A	#N/A	#N/A	0.514166	#N/A	#N/A	#N/A	#N/A	#N/A	#N/A	#N/A	#N/A	#N/A	#N/A	#N/A	#N/A	2.24723	#N/A	#N/A	#N/A	#N/A	#N/A	#N/A	#N/A	2.52872	#N/A	2.54192	2.76499	2.84936	2.71634	3.08825	1.65213	2.61728	2.10202	2.08057	2.67393	2.16386	2.5966	#N/A	2.09187	3.06865	#N/A	#N/A	#N/A	#N/A	#N/A	#N/A	0.796514	#N/A	#N/A	#N/A	#N/A	#N/A	19	ENSG00000067057	PFKP	protein_coding	phosphofructokinase, platelet [Source:HGNC Symbol;Acc:HGNC:8878]
HERC6	0.413168	#N/A	#N/A	#N/A	#N/A	#N/A	#N/A	#N/A	#N/A	#N/A	#N/A	#N/A	#N/A	#N/A	#N/A	#N/A	#N/A	#N/A	#N/A	#N/A	#N/A	#N/A	#N/A	#N/A	#N/A	#N/A	#N/A	#N/A	#N/A	#N/A	#N/A	#N/A	#N/A	0.836371	0.982816	#N/A	1.56416	1.73437	1.67977	1.80149	1.41153	0.947739	1.98499	1.51589	1.94926	1.39389	1.35345	1.75693	#N/A	1.92768	1.57547	0.701272	0.94263	#N/A	#N/A	#N/A	#N/A	#N/A	#N/A	#N/A	#N/A	#N/A	#N/A	19	ENSG00000138642	HERC6	protein_coding	HECT and RLD domain containing E3 ubiquitin protein ligase family member 6 [Source:HGNC Symbol;Acc:HGNC:26072]
CACNA2D3	0.954191	2.51921	4.86872	2.35251	3.94403	4.17951	3.33789	2.03385	2.46242	#N/A	0.995364	#N/A	#N/A	1.26906	#N/A	#N/A	#N/A	0.737966	#N/A	1.81016	#N/A	0.768287	#N/A	#N/A	#N/A	#N/A	1.4248	0.825011	1.31938	#N/A	#N/A	#N/A	#N/A	#N/A	#N/A	#N/A	#N/A	#N/A	#N/A	#N/A	#N/A	#N/A	#N/A	#N/A	#N/A	#N/A	#N/A	#N/A	#N/A	#N/A	#N/A	#N/A	#N/A	#N/A	#N/A	#N/A	#N/A	#N/A	#N/A	#N/A	#N/A	2.52799	2.83432	19	ENSG00000157445	CACNA2D3	protein_coding	calcium voltage-gated channel auxiliary subunit alpha2delta 3 [Source:HGNC Symbol;Acc:HGNC:15460]
PTPRK#152894	0.577218	2.30876	#N/A	#N/A	#N/A	#N/A	#N/A	#N/A	#N/A	#N/A	#N/A	#N/A	#N/A	#N/A	0.456562	#N/A	#N/A	#N/A	#N/A	#N/A	#N/A	#N/A	#N/A	#N/A	#N/A	1.24719	3.56199	3.23745	3.86852	2.57828	#N/A	#N/A	#N/A	#N/A	0.638179	#N/A	#N/A	0.452268	0.403582	0.552413	0.486616	0.542883	#N/A	0.508944	#N/A	0.432757	#N/A	#N/A	#N/A	#N/A	0.387472	#N/A	#N/A	#N/A	#N/A	#N/A	#N/A	#N/A	#N/A	#N/A	#N/A	2.85266	2.04841	19	ENSG00000152894	PTPRK	protein_coding	protein tyrosine phosphatase receptor type K [Source:HGNC Symbol;Acc:HGNC:9674]
CLIP2	1.08824	#N/A	#N/A	#N/A	#N/A	#N/A	#N/A	#N/A	#N/A	0.643764	#N/A	#N/A	#N/A	#N/A	#N/A	#N/A	#N/A	#N/A	#N/A	#N/A	#N/A	#N/A	#N/A	#N/A	#N/A	#N/A	#N/A	#N/A	#N/A	#N/A	#N/A	#N/A	#N/A	#N/A	4.32887	3.51094	2.83106	4.44591	3.08081	3.79481	4.86838	4.38846	3.74687	3.02042	3.33393	3.53962	3.56946	3.75754	1.5099	3.13431	4.76081	#N/A	#N/A	#N/A	#N/A	#N/A	#N/A	#N/A	#N/A	#N/A	#N/A	#N/A	#N/A	19	ENSG00000106665	CLIP2	protein_coding	CAP-Gly domain containing linker protein 2 [Source:HGNC Symbol;Acc:HGNC:2586]
CPT1A	0.889183	#N/A	#N/A	#N/A	#N/A	#N/A	#N/A	#N/A	#N/A	#N/A	#N/A	#N/A	#N/A	#N/A	#N/A	#N/A	#N/A	#N/A	#N/A	#N/A	#N/A	#N/A	#N/A	#N/A	#N/A	#N/A	#N/A	0.861866	#N/A	#N/A	#N/A	#N/A	#N/A	#N/A	1.71593	2.11851	1.7756	1.72019	1.71994	2.09788	1.85171	1.91635	1.41081	1.40073	1.59059	1.85698	1.60162	1.59226	1.30228	1.54251	2.19522	#N/A	#N/A	#N/A	#N/A	#N/A	#N/A	#N/A	#N/A	#N/A	#N/A	#N/A	#N/A	19	ENSG00000110090	CPT1A	protein_coding	carnitine palmitoyltransferase 1A [Source:HGNC Symbol;Acc:HGNC:2328]
C7orf31	0.21175	#N/A	#N/A	#N/A	#N/A	#N/A	#N/A	#N/A	#N/A	1.32625	#N/A	#N/A	#N/A	#N/A	#N/A	#N/A	#N/A	#N/A	#N/A	#N/A	#N/A	#N/A	#N/A	#N/A	#N/A	#N/A	#N/A	#N/A	#N/A	#N/A	#N/A	#N/A	#N/A	0.338787	3.85199	0.327218	3.05553	4.33805	3.26922	4.53369	4.22745	3.13812	3.51606	3.69692	2.93254	1.17453	3.2107	4.04874	#N/A	2.99172	4.38528	#N/A	#N/A	#N/A	#N/A	#N/A	#N/A	#N/A	#N/A	#N/A	#N/A	#N/A	#N/A	19	ENSG00000153790	C7orf31	protein_coding	chromosome 7 open reading frame 31 [Source:HGNC Symbol;Acc:HGNC:21722]
ACYP1	1.05171	1.55785	1.85698	0.92512	1.77287	2.2704	2.14267	0.89706	3.47038	#N/A	2.44019	#N/A	0.905079	#N/A	#N/A	#N/A	#N/A	#N/A	#N/A	#N/A	#N/A	#N/A	#N/A	#N/A	#N/A	#N/A	1.18078	1.06355	#N/A	#N/A	0.503176	#N/A	#N/A	#N/A	#N/A	#N/A	#N/A	#N/A	#N/A	#N/A	#N/A	#N/A	#N/A	#N/A	#N/A	#N/A	#N/A	#N/A	#N/A	#N/A	#N/A	#N/A	#N/A	#N/A	#N/A	1.1083	2.06082	2.81342	1.20134	#N/A	#N/A	#N/A	1.37915	19	ENSG00000119640	ACYP1	protein_coding	acylphosphatase 1 [Source:HGNC Symbol;Acc:HGNC:179]
NIBAN2	0.849254	#N/A	#N/A	#N/A	#N/A	#N/A	#N/A	#N/A	#N/A	#N/A	#N/A	#N/A	#N/A	#N/A	0.988077	#N/A	#N/A	#N/A	#N/A	#N/A	#N/A	#N/A	#N/A	#N/A	#N/A	#N/A	#N/A	#N/A	#N/A	#N/A	#N/A	#N/A	#N/A	#N/A	5.29572	2.95576	5.32503	6.77499	4.53725	5.69296	6.93183	4.40276	6.88297	6.19179	4.89545	6.32678	5.47866	6.27082	1.31733	5.31504	5.9515	#N/A	#N/A	#N/A	#N/A	#N/A	#N/A	#N/A	#N/A	#N/A	#N/A	#N/A	#N/A	19	ENSG00000136830	NIBAN2	protein_coding	niban apoptosis regulator 2 [Source:HGNC Symbol;Acc:HGNC:25282]
LZTS1-AS1	0.0677869	#N/A	0.179557	#N/A	#N/A	#N/A	#N/A	0.168922	#N/A	#N/A	#N/A	#N/A	#N/A	#N/A	#N/A	#N/A	#N/A	#N/A	#N/A	#N/A	#N/A	#N/A	#N/A	#N/A	#N/A	#N/A	0.164375	#N/A	#N/A	#N/A	0.0786169	#N/A	#N/A	#N/A	0.173362	#N/A	0.271205	0.402008	0.199657	0.180061	3.31657	0.183444	1.05836	0.142673	0.206475	#N/A	0.432949	0.181037	#N/A	0.241014	0.225382	#N/A	#N/A	#N/A	#N/A	#N/A	#N/A	#N/A	#N/A	#N/A	#N/A	#N/A	#N/A	19	ENSG00000253733	LZTS1-AS1	lncRNA	LZTS1 antisense RNA 1 [Source:HGNC Symbol;Acc:HGNC:43630]
CCDC136	0.546297	#N/A	1.53347	#N/A	1.97567	2.2704	1.97887	1.23704	#N/A	#N/A	0.716987	0.747054	#N/A	#N/A	#N/A	#N/A	#N/A	#N/A	#N/A	#N/A	#N/A	#N/A	#N/A	#N/A	#N/A	#N/A	#N/A	#N/A	3.31806	#N/A	0.862551	#N/A	#N/A	#N/A	#N/A	#N/A	#N/A	#N/A	0.726121	0.721689	#N/A	#N/A	1.10144	0.778133	1.07956	#N/A	0.624824	0.904872	#N/A	1.7945	#N/A	#N/A	#N/A	#N/A	#N/A	#N/A	#N/A	#N/A	#N/A	#N/A	#N/A	1.6192	#N/A	19	ENSG00000128596	CCDC136	protein_coding	coiled-coil domain containing 136 [Source:HGNC Symbol;Acc:HGNC:22225]
TAFA5	0.0536863	#N/A	0.213608	#N/A	0.12981	0.1514	0.133886	#N/A	#N/A	#N/A	#N/A	#N/A	#N/A	#N/A	#N/A	#N/A	#N/A	0.00913436	#N/A	#N/A	#N/A	#N/A	#N/A	#N/A	#N/A	#N/A	0.0922718	#N/A	0.156567	#N/A	#N/A	#N/A	#N/A	#N/A	#N/A	#N/A	#N/A	0.386209	0.496803	#N/A	#N/A	#N/A	1.60827	0.223111	0.155655	#N/A	1.28359	0.577846	#N/A	0.38591	#N/A	0.179059	#N/A	#N/A	0.108944	#N/A	#N/A	#N/A	#N/A	#N/A	#N/A	0.1561	#N/A	19	ENSG00000219438	TAFA5	protein_coding	TAFA chemokine like family member 5 [Source:HGNC Symbol;Acc:HGNC:21592]
ZFPM2	#N/A	4.87698	1.64655	2.0856	1.99713	2.39098	1.32398	0.394536	2.06642	#N/A	1.36086	#N/A	0.350454	#N/A	#N/A	#N/A	#N/A	#N/A	#N/A	#N/A	#N/A	#N/A	#N/A	#N/A	#N/A	#N/A	4.05706	4.06337	5.16789	3.16565	#N/A	#N/A	#N/A	#N/A	#N/A	#N/A	#N/A	#N/A	#N/A	#N/A	#N/A	#N/A	#N/A	#N/A	#N/A	#N/A	#N/A	#N/A	#N/A	#N/A	#N/A	#N/A	0.333597	0.556359	#N/A	#N/A	1.58859	#N/A	#N/A	#N/A	#N/A	4.76859	4.25713	19	ENSG00000169946	ZFPM2	protein_coding	zinc finger protein, FOG family member 2 [Source:HGNC Symbol;Acc:HGNC:16700]
ACSS3	#N/A	5.89471	6.21942	3.3802	5.00141	6.50084	3.29698	2.91996	3.19236	#N/A	3.29222	#N/A	0.738297	#N/A	#N/A	#N/A	#N/A	#N/A	#N/A	#N/A	#N/A	#N/A	#N/A	#N/A	#N/A	0.753042	4.62771	3.92225	4.66074	2.19511	#N/A	#N/A	#N/A	#N/A	#N/A	#N/A	#N/A	#N/A	#N/A	#N/A	#N/A	#N/A	#N/A	0.447909	#N/A	#N/A	#N/A	#N/A	#N/A	#N/A	#N/A	#N/A	#N/A	#N/A	#N/A	#N/A	1.2194	#N/A	#N/A	#N/A	#N/A	4.83554	5.44737	19	ENSG00000111058	ACSS3	protein_coding	acyl-CoA synthetase short chain family member 3 [Source:HGNC Symbol;Acc:HGNC:24723]
GAREM1	#N/A	3.99316	3.16379	1.41082	3.34544	5.57202	1.8918	1.72749	2.03982	#N/A	1.84052	#N/A	#N/A	#N/A	0.568423	#N/A	#N/A	#N/A	#N/A	#N/A	#N/A	#N/A	#N/A	#N/A	#N/A	#N/A	3.3167	3.23647	3.24541	4.7424	#N/A	#N/A	#N/A	#N/A	#N/A	#N/A	#N/A	#N/A	#N/A	#N/A	#N/A	#N/A	#N/A	#N/A	0.493805	#N/A	0.337568	#N/A	#N/A	0.73529	#N/A	#N/A	#N/A	#N/A	#N/A	#N/A	#N/A	#N/A	#N/A	#N/A	#N/A	3.33329	5.48191	19	ENSG00000141441	GAREM1	protein_coding	GRB2 associated regulator of MAPK1 subtype 1 [Source:HGNC Symbol;Acc:HGNC:26136]
LIMCH1	#N/A	1.99395	#N/A	#N/A	#N/A	#N/A	#N/A	#N/A	#N/A	#N/A	#N/A	#N/A	#N/A	#N/A	#N/A	#N/A	#N/A	#N/A	#N/A	#N/A	#N/A	#N/A	#N/A	#N/A	#N/A	#N/A	0.573842	1.56345	1.3524	2.16754	1.40775	0.475258	0.919727	#N/A	#N/A	#N/A	#N/A	#N/A	#N/A	#N/A	#N/A	#N/A	#N/A	#N/A	#N/A	#N/A	#N/A	#N/A	#N/A	#N/A	#N/A	5.08093	2.03236	2.31149	4.85791	3.16419	2.4911	3.58021	1.46833	1.93976	#N/A	2.56721	2.68682	19	ENSG00000064042	LIMCH1	protein_coding	LIM and calponin homology domains 1 [Source:HGNC Symbol;Acc:HGNC:29191]
MAP4	#N/A	1.74253	#N/A	#N/A	#N/A	0.786481	0.515163	#N/A	0.547774	#N/A	#N/A	#N/A	#N/A	#N/A	#N/A	#N/A	#N/A	#N/A	#N/A	1.33822	#N/A	#N/A	#N/A	#N/A	#N/A	#N/A	1.43515	1.53155	1.41985	1.30903	0.35076	#N/A	#N/A	#N/A	#N/A	#N/A	#N/A	#N/A	#N/A	#N/A	#N/A	#N/A	#N/A	#N/A	#N/A	#N/A	#N/A	#N/A	#N/A	#N/A	#N/A	0.642197	#N/A	0.534153	1.42362	0.543412	2.21071	0.967944	#N/A	1.60879	#N/A	1.17592	1.39112	19	ENSG00000047849	MAP4	protein_coding	microtubule associated protein 4 [Source:HGNC Symbol;Acc:HGNC:6862]
MFGE8	#N/A	3.50791	1.62673	1.16913	1.65911	1.18025	1.39082	1.01137	0.877536	#N/A	1.77493	1.18347	#N/A	#N/A	#N/A	#N/A	#N/A	#N/A	#N/A	#N/A	#N/A	#N/A	#N/A	#N/A	#N/A	#N/A	2.86072	2.86862	2.42944	3.75449	0.719569	#N/A	0.761498	#N/A	#N/A	#N/A	#N/A	#N/A	#N/A	#N/A	#N/A	#N/A	#N/A	#N/A	#N/A	#N/A	#N/A	#N/A	0.736294	#N/A	#N/A	#N/A	#N/A	#N/A	#N/A	#N/A	#N/A	#N/A	#N/A	#N/A	#N/A	2.17265	4.81112	19	ENSG00000140545	MFGE8	protein_coding	milk fat globule EGF and factor V/VIII domain containing [Source:HGNC Symbol;Acc:HGNC:7036]
VGLL4	#N/A	2.09819	#N/A	#N/A	#N/A	#N/A	#N/A	#N/A	#N/A	#N/A	#N/A	#N/A	#N/A	#N/A	#N/A	#N/A	#N/A	#N/A	#N/A	#N/A	#N/A	#N/A	#N/A	#N/A	#N/A	#N/A	0.488913	0.483884	1.26505	#N/A	#N/A	#N/A	#N/A	#N/A	0.395154	#N/A	#N/A	0.430219	0.499932	0.473233	0.388226	#N/A	0.546389	0.518513	0.696041	0.645215	0.487905	0.612878	#N/A	0.770546	0.454427	#N/A	#N/A	#N/A	#N/A	#N/A	#N/A	#N/A	#N/A	#N/A	#N/A	0.851609	1.33071	19	ENSG00000144560	VGLL4	protein_coding	vestigial like family member 4 [Source:HGNC Symbol;Acc:HGNC:28966]
MIR23AHG#267519	#N/A	4.17189	#N/A	#N/A	#N/A	#N/A	#N/A	#N/A	#N/A	#N/A	1.35082	#N/A	#N/A	#N/A	#N/A	#N/A	#N/A	#N/A	#N/A	#N/A	#N/A	#N/A	#N/A	#N/A	#N/A	#N/A	#N/A	#N/A	#N/A	#N/A	#N/A	#N/A	#N/A	#N/A	0.494195	#N/A	0.907318	0.71245	0.740432	0.606179	0.653206	0.734016	0.671857	0.460523	0.916182	1.16915	0.861454	0.864528	1.24428	0.968025	#N/A	#N/A	#N/A	#N/A	#N/A	#N/A	#N/A	#N/A	#N/A	#N/A	#N/A	1.07225	1.73842	19	ENSG00000267519	MIR23AHG	lncRNA	miR-23a/27a/24-2 cluster host gene [Source:HGNC Symbol;Acc:HGNC:27620]
ALPK3	#N/A	2.85177	3.83593	#N/A	1.97365	3.40479	#N/A	1.35965	#N/A	#N/A	#N/A	#N/A	#N/A	#N/A	#N/A	#N/A	0.13872	#N/A	#N/A	#N/A	#N/A	#N/A	#N/A	#N/A	#N/A	#N/A	2.96313	2.31376	2.56119	#N/A	#N/A	#N/A	#N/A	#N/A	#N/A	#N/A	#N/A	#N/A	#N/A	#N/A	#N/A	#N/A	#N/A	#N/A	#N/A	#N/A	#N/A	#N/A	#N/A	#N/A	#N/A	5.40651	#N/A	1.52064	6.44098	1.08493	3.80995	3.05796	2.2121	1.71875	#N/A	2.92012	4.31695	19	ENSG00000136383	ALPK3	protein_coding	alpha kinase 3 [Source:HGNC Symbol;Acc:HGNC:17574]
XIST	#N/A	1.11482	0.31653	0.42814	0.465466	0.77282	#N/A	#N/A	1.099	#N/A	0.912867	#N/A	#N/A	#N/A	#N/A	#N/A	#N/A	#N/A	#N/A	#N/A	#N/A	#N/A	#N/A	#N/A	#N/A	#N/A	1.31893	1.28315	1.44063	1.91644	#N/A	#N/A	#N/A	#N/A	#N/A	#N/A	#N/A	#N/A	#N/A	#N/A	#N/A	#N/A	#N/A	#N/A	#N/A	#N/A	#N/A	#N/A	1.16165	#N/A	#N/A	#N/A	#N/A	#N/A	0.315479	0.554539	1.5381	0.412319	0.355886	#N/A	#N/A	1.69993	1.60566	19	ENSG00000229807	XIST	lncRNA	X inactive specific transcript [Source:HGNC Symbol;Acc:HGNC:12810]
RALGAPA1	#N/A	1.27524	0.249358	#N/A	0.469717	0.754235	0.554067	0.352568	0.99624	#N/A	1.21262	#N/A	#N/A	#N/A	#N/A	#N/A	#N/A	#N/A	#N/A	#N/A	#N/A	#N/A	#N/A	#N/A	#N/A	#N/A	0.854172	1.10016	1.10199	0.844159	#N/A	#N/A	#N/A	#N/A	#N/A	#N/A	#N/A	#N/A	#N/A	#N/A	#N/A	#N/A	#N/A	#N/A	#N/A	#N/A	#N/A	#N/A	#N/A	#N/A	#N/A	#N/A	#N/A	0.564897	0.799165	0.562906	0.840547	0.539547	#N/A	#N/A	#N/A	0.76511	0.908892	19	ENSG00000174373	RALGAPA1	protein_coding	Ral GTPase activating protein catalytic subunit alpha 1 [Source:HGNC Symbol;Acc:HGNC:17770]
TMEM178B	#N/A	3.05883	2.78633	2.1834	4.14723	3.71648	1.19343	#N/A	1.8711	#N/A	#N/A	#N/A	#N/A	#N/A	#N/A	#N/A	#N/A	#N/A	#N/A	#N/A	#N/A	#N/A	#N/A	#N/A	#N/A	#N/A	3.27738	2.44759	3.15058	1.37304	#N/A	#N/A	#N/A	#N/A	#N/A	#N/A	#N/A	#N/A	#N/A	#N/A	#N/A	#N/A	#N/A	#N/A	#N/A	#N/A	#N/A	#N/A	#N/A	#N/A	#N/A	2.6553	#N/A	1.63531	2.88877	1.41267	2.47575	2.18763	#N/A	#N/A	#N/A	1.9867	5.08961	19	ENSG00000261115	TMEM178B	protein_coding	transmembrane protein 178B [Source:HGNC Symbol;Acc:HGNC:44112]
FHIT	#N/A	1.24519	4.07312	1.74064	4.24524	5.57524	3.71079	1.85566	2.34007	#N/A	1.52268	#N/A	0.888333	#N/A	#N/A	#N/A	#N/A	#N/A	#N/A	#N/A	#N/A	#N/A	#N/A	#N/A	#N/A	#N/A	#N/A	#N/A	#N/A	#N/A	#N/A	#N/A	#N/A	#N/A	#N/A	#N/A	#N/A	#N/A	#N/A	#N/A	#N/A	#N/A	#N/A	#N/A	#N/A	#N/A	#N/A	#N/A	#N/A	#N/A	#N/A	2.13485	0.539423	0.738942	3.81137	2.21503	1.70987	2.85341	1.68841	#N/A	#N/A	#N/A	1.19406	19	ENSG00000189283	FHIT	protein_coding	fragile histidine triad diadenosine triphosphatase [Source:HGNC Symbol;Acc:HGNC:3701]
GAB1	#N/A	1.32696	0.736957	1.14865	1.03683	1.07784	0.968366	#N/A	1.10399	#N/A	1.26192	#N/A	#N/A	#N/A	#N/A	#N/A	#N/A	#N/A	#N/A	#N/A	#N/A	#N/A	#N/A	#N/A	#N/A	#N/A	0.698918	0.838244	0.911949	1.90108	0.624124	0.872753	0.620858	0.649578	#N/A	#N/A	#N/A	#N/A	#N/A	#N/A	#N/A	#N/A	#N/A	#N/A	#N/A	#N/A	#N/A	#N/A	#N/A	#N/A	#N/A	#N/A	#N/A	#N/A	#N/A	#N/A	1.84858	#N/A	#N/A	#N/A	#N/A	2.77972	2.59671	19	ENSG00000109458	GAB1	protein_coding	GRB2 associated binding protein 1 [Source:HGNC Symbol;Acc:HGNC:4066]
JUN	#N/A	0.277569	1.24855	#N/A	0.943627	0.271119	#N/A	#N/A	0.312132	#N/A	0.219537	0.22024	#N/A	#N/A	#N/A	#N/A	#N/A	#N/A	#N/A	#N/A	#N/A	#N/A	#N/A	#N/A	#N/A	#N/A	0.614583	0.416751	0.203231	0.0920216	#N/A	#N/A	#N/A	#N/A	#N/A	#N/A	#N/A	#N/A	#N/A	#N/A	#N/A	#N/A	#N/A	#N/A	#N/A	#N/A	#N/A	#N/A	#N/A	#N/A	#N/A	2.44239	0.430693	0.297689	#N/A	#N/A	0.307063	0.118463	0.399339	#N/A	#N/A	0.388454	0.27688	19	ENSG00000177606	JUN	protein_coding	Jun proto-oncogene, AP-1 transcription factor subunit [Source:HGNC Symbol;Acc:HGNC:6204]
ORC5	#N/A	2.07495	#N/A	#N/A	0.800245	1.00886	#N/A	#N/A	#N/A	#N/A	0.936236	#N/A	0.636873	#N/A	#N/A	#N/A	#N/A	#N/A	#N/A	#N/A	#N/A	#N/A	#N/A	#N/A	#N/A	#N/A	#N/A	#N/A	#N/A	#N/A	#N/A	#N/A	#N/A	#N/A	#N/A	#N/A	#N/A	0.333747	0.361253	0.472341	0.373734	0.692776	0.33725	0.425626	0.59249	#N/A	0.327203	0.527943	#N/A	0.523904	0.365456	#N/A	#N/A	#N/A	#N/A	#N/A	1.22895	#N/A	#N/A	#N/A	#N/A	#N/A	1.175	19	ENSG00000164815	ORC5	protein_coding	origin recognition complex subunit 5 [Source:HGNC Symbol;Acc:HGNC:8491]
ZNF423	#N/A	1.55508	#N/A	#N/A	#N/A	#N/A	#N/A	#N/A	#N/A	#N/A	#N/A	#N/A	#N/A	0.506759	#N/A	#N/A	#N/A	0.499694	#N/A	#N/A	#N/A	#N/A	#N/A	#N/A	#N/A	#N/A	2.49199	2.0658	3.27241	2.79466	0.988321	0.8689	#N/A	#N/A	#N/A	#N/A	#N/A	#N/A	#N/A	#N/A	#N/A	#N/A	#N/A	#N/A	#N/A	#N/A	#N/A	#N/A	#N/A	#N/A	#N/A	2.23704	#N/A	0.995634	2.50805	1.66822	1.64045	2.70098	0.726162	1.63577	#N/A	3.63446	2.78795	19	ENSG00000102935	ZNF423	protein_coding	zinc finger protein 423 [Source:HGNC Symbol;Acc:HGNC:16762]
TMEM150C	#N/A	1.11343	#N/A	#N/A	#N/A	#N/A	#N/A	#N/A	#N/A	#N/A	#N/A	#N/A	#N/A	#N/A	0.806925	#N/A	#N/A	#N/A	#N/A	#N/A	#N/A	#N/A	#N/A	#N/A	#N/A	#N/A	2.24629	1.33651	2.91845	#N/A	1.49641	#N/A	1.56468	#N/A	#N/A	#N/A	#N/A	#N/A	0.887424	#N/A	#N/A	#N/A	0.706201	#N/A	0.861123	#N/A	#N/A	#N/A	#N/A	1.26995	#N/A	0.811246	1.2483	1.68172	1.19525	1.41148	0.839937	#N/A	#N/A	#N/A	#N/A	2.85352	1.64384	19	ENSG00000249242	TMEM150C	protein_coding	transmembrane protein 150C [Source:HGNC Symbol;Acc:HGNC:37263]
WARS2-AS1	#N/A	1.29753	0.681465	0.768223	0.712374	1.25828	1.20579	0.694418	1.13963	#N/A	1.39284	0.749716	#N/A	#N/A	#N/A	#N/A	#N/A	#N/A	#N/A	#N/A	#N/A	#N/A	#N/A	#N/A	#N/A	#N/A	0.886423	1.33349	1.72415	#N/A	#N/A	#N/A	#N/A	#N/A	#N/A	#N/A	#N/A	#N/A	#N/A	#N/A	#N/A	0.547395	#N/A	#N/A	#N/A	#N/A	#N/A	#N/A	0.695914	#N/A	#N/A	#N/A	#N/A	#N/A	0.634235	#N/A	0.961525	#N/A	#N/A	#N/A	#N/A	1.22437	1.40812	19	ENSG00000231365	WARS2-AS1	lncRNA	WARS2 antisense RNA 1 [Source:HGNC Symbol;Acc:HGNC:40612]
#265751	#N/A	0.416303	3.02474	0.877657	0.598832	0.265872	0.671636	1.18303	#N/A	#N/A	#N/A	#N/A	#N/A	#N/A	#N/A	#N/A	#N/A	#N/A	#N/A	#N/A	#N/A	#N/A	#N/A	#N/A	#N/A	#N/A	0.776852	0.314137	2.10816	#N/A	#N/A	#N/A	#N/A	#N/A	#N/A	#N/A	#N/A	#N/A	#N/A	#N/A	#N/A	#N/A	#N/A	#N/A	#N/A	#N/A	#N/A	#N/A	#N/A	#N/A	#N/A	3.90093	1.0584	0.670385	0.222573	0.187787	0.397624	0.12874	0.620784	#N/A	#N/A	#N/A	0.546937	19	ENSG00000265751		lncRNA	novel transcript, antisense to GREB1L
PCYOX1	#N/A	1.99893	4.52668	3.81189	4.81003	4.1584	5.50587	2.58163	4.24933	#N/A	3.02377	2.37137	#N/A	#N/A	#N/A	#N/A	#N/A	#N/A	#N/A	#N/A	#N/A	#N/A	#N/A	#N/A	#N/A	#N/A	2.62559	1.96487	3.51139	#N/A	1.35061	#N/A	0.87138	#N/A	#N/A	#N/A	#N/A	#N/A	#N/A	#N/A	#N/A	0.674892	#N/A	#N/A	#N/A	#N/A	#N/A	#N/A	#N/A	#N/A	#N/A	#N/A	#N/A	#N/A	#N/A	#N/A	#N/A	1.19889	#N/A	#N/A	#N/A	2.99062	4.93388	19	ENSG00000116005	PCYOX1	protein_coding	prenylcysteine oxidase 1 [Source:HGNC Symbol;Acc:HGNC:20588]
ZBTB41	#N/A	1.62087	0.786422	#N/A	1.1638	1.11504	1.04999	1.17545	1.48999	0.777869	1.89249	1.65472	#N/A	#N/A	#N/A	#N/A	#N/A	#N/A	#N/A	#N/A	#N/A	#N/A	#N/A	#N/A	#N/A	#N/A	0.949401	#N/A	#N/A	#N/A	#N/A	#N/A	#N/A	#N/A	#N/A	1.19332	0.709809	#N/A	0.547717	0.524791	#N/A	#N/A	#N/A	#N/A	0.682711	1.14831	#N/A	#N/A	#N/A	#N/A	#N/A	#N/A	#N/A	#N/A	#N/A	#N/A	2.18797	#N/A	#N/A	#N/A	0.908677	#N/A	#N/A	19	ENSG00000177888	ZBTB41	protein_coding	zinc finger and BTB domain containing 41 [Source:HGNC Symbol;Acc:HGNC:24819]
DDX58	#N/A	1.65377	#N/A	#N/A	#N/A	#N/A	#N/A	#N/A	#N/A	#N/A	#N/A	#N/A	#N/A	#N/A	#N/A	#N/A	#N/A	#N/A	#N/A	#N/A	#N/A	#N/A	#N/A	#N/A	#N/A	#N/A	#N/A	#N/A	#N/A	#N/A	#N/A	#N/A	#N/A	#N/A	0.458859	1.02583	0.735934	0.585399	0.57373	0.593676	0.499229	0.642323	0.436354	0.556563	0.548627	0.519227	0.433031	0.532115	#N/A	0.411423	0.564036	#N/A	0.557722	#N/A	#N/A	#N/A	1.00194	#N/A	#N/A	#N/A	#N/A	#N/A	#N/A	19	ENSG00000107201	DDX58	protein_coding	DExD/H-box helicase 58 [Source:HGNC Symbol;Acc:HGNC:19102]
UBE2D4	#N/A	0.344999	4.37079	1.9446	1.06684	0.837141	0.792353	#N/A	0.520227	#N/A	#N/A	#N/A	0.761383	#N/A	#N/A	#N/A	#N/A	#N/A	#N/A	#N/A	#N/A	#N/A	#N/A	#N/A	#N/A	#N/A	1.35076	0.892231	0.848448	#N/A	#N/A	#N/A	#N/A	#N/A	#N/A	#N/A	#N/A	#N/A	#N/A	#N/A	#N/A	#N/A	#N/A	#N/A	#N/A	#N/A	#N/A	#N/A	#N/A	#N/A	#N/A	4.65915	1.32132	0.369832	0.557788	0.290526	0.236329	0.385722	0.459424	#N/A	#N/A	#N/A	#N/A	19	ENSG00000078967	UBE2D4	protein_coding	ubiquitin conjugating enzyme E2 D4 (putative) [Source:HGNC Symbol;Acc:HGNC:21647]
RBM25	#N/A	0.932205	#N/A	#N/A	#N/A	0.580072	#N/A	#N/A	0.756811	0.361254	0.716628	#N/A	#N/A	#N/A	#N/A	#N/A	#N/A	#N/A	#N/A	#N/A	#N/A	#N/A	#N/A	#N/A	#N/A	0.732975	#N/A	#N/A	0.472323	#N/A	#N/A	#N/A	#N/A	#N/A	#N/A	#N/A	#N/A	#N/A	#N/A	#N/A	#N/A	0.284319	#N/A	0.368027	0.365955	0.498835	0.40476	0.393144	1.26833	0.350289	#N/A	#N/A	#N/A	#N/A	#N/A	#N/A	2.09679	0.531441	#N/A	#N/A	#N/A	0.554613	0.827489	19	ENSG00000119707	RBM25	protein_coding	RNA binding motif protein 25 [Source:HGNC Symbol;Acc:HGNC:23244]
NPIPA1#183426	#N/A	1.5077	0.625877	0.786218	1.05644	1.50752	#N/A	0.675877	#N/A	#N/A	1.52322	#N/A	#N/A	#N/A	#N/A	#N/A	#N/A	#N/A	#N/A	#N/A	#N/A	#N/A	#N/A	#N/A	#N/A	#N/A	1.21958	2.09483	1.61595	3.16316	#N/A	#N/A	#N/A	#N/A	#N/A	#N/A	#N/A	#N/A	#N/A	#N/A	#N/A	#N/A	#N/A	#N/A	#N/A	#N/A	#N/A	#N/A	1.28004	#N/A	#N/A	0.991996	#N/A	#N/A	0.820316	1.54196	1.59634	0.878931	#N/A	#N/A	#N/A	1.51366	1.0242	19	ENSG00000183426	NPIPA1	protein_coding	nuclear pore complex interacting protein family member A1 [Source:HGNC Symbol;Acc:HGNC:7909]
ADAMTS1	#N/A	1.253	#N/A	#N/A	#N/A	#N/A	#N/A	#N/A	#N/A	#N/A	#N/A	#N/A	#N/A	#N/A	#N/A	#N/A	#N/A	#N/A	#N/A	#N/A	#N/A	#N/A	#N/A	#N/A	#N/A	1.48283	1.83001	2.63617	5.56662	#N/A	0.844142	#N/A	#N/A	#N/A	0.551385	#N/A	1.04144	#N/A	1.70217	0.847236	#N/A	#N/A	0.976787	1.20088	1.07612	0.819474	0.930128	0.915444	1.17415	1.12957	#N/A	#N/A	#N/A	#N/A	#N/A	#N/A	#N/A	#N/A	#N/A	#N/A	#N/A	2.70747	#N/A	19	ENSG00000154734	ADAMTS1	protein_coding	ADAM metallopeptidase with thrombospondin type 1 motif 1 [Source:HGNC Symbol;Acc:HGNC:217]
LMAN1	#N/A	1.63868	0.805507	0.630646	0.997338	#N/A	#N/A	1.11116	1.93836	#N/A	2.33686	#N/A	#N/A	#N/A	#N/A	#N/A	#N/A	#N/A	#N/A	#N/A	#N/A	#N/A	#N/A	#N/A	#N/A	#N/A	1.02539	1.31437	2.02045	#N/A	#N/A	#N/A	#N/A	#N/A	#N/A	#N/A	#N/A	#N/A	#N/A	#N/A	#N/A	#N/A	#N/A	#N/A	#N/A	#N/A	#N/A	#N/A	#N/A	#N/A	#N/A	0.912628	0.695951	0.840496	1.65404	2.29328	1.86778	1.96464	0.907022	#N/A	#N/A	1.09829	#N/A	19	ENSG00000074695	LMAN1	protein_coding	lectin, mannose binding 1 [Source:HGNC Symbol;Acc:HGNC:6631]
FBXL14	#N/A	0.551745	#N/A	#N/A	#N/A	#N/A	#N/A	#N/A	#N/A	0.898166	#N/A	#N/A	#N/A	#N/A	#N/A	#N/A	#N/A	#N/A	#N/A	#N/A	#N/A	#N/A	#N/A	#N/A	#N/A	#N/A	#N/A	#N/A	#N/A	#N/A	0.742048	#N/A	#N/A	#N/A	1.90051	#N/A	2.50576	2.28842	2.98742	3.36635	2.54432	2.58705	2.50622	2.279	1.88244	1.83467	1.86748	2.15269	#N/A	2.44717	2.54287	#N/A	1.04868	#N/A	#N/A	#N/A	#N/A	#N/A	#N/A	#N/A	#N/A	#N/A	#N/A	19	ENSG00000171823	FBXL14	protein_coding	F-box and leucine rich repeat protein 14 [Source:HGNC Symbol;Acc:HGNC:28624]
#249492	#N/A	0.152317	1.07558	0.776326	#N/A	#N/A	#N/A	#N/A	#N/A	#N/A	#N/A	#N/A	#N/A	#N/A	#N/A	#N/A	#N/A	#N/A	#N/A	#N/A	#N/A	#N/A	#N/A	#N/A	#N/A	0.168812	0.614559	#N/A	#N/A	#N/A	#N/A	#N/A	#N/A	#N/A	1.25821	#N/A	1.04518	0.846895	1.69204	1.36216	0.953346	0.741751	1.02385	1.25341	0.872193	#N/A	0.885357	1.20599	#N/A	1.0705	0.811466	#N/A	#N/A	#N/A	#N/A	#N/A	#N/A	#N/A	#N/A	#N/A	#N/A	#N/A	#N/A	19	ENSG00000249492		lncRNA	novel transcript
CIRBP	#N/A	0.831958	1.31668	0.770545	1.39801	1.60662	1.4451	0.779352	1.68607	0.389188	2.12708	0.888632	#N/A	#N/A	#N/A	#N/A	#N/A	#N/A	#N/A	#N/A	#N/A	#N/A	#N/A	#N/A	#N/A	#N/A	0.859387	0.4446	0.792595	#N/A	#N/A	#N/A	#N/A	#N/A	#N/A	#N/A	#N/A	#N/A	#N/A	#N/A	#N/A	#N/A	#N/A	#N/A	#N/A	#N/A	#N/A	#N/A	1.30352	#N/A	#N/A	#N/A	#N/A	#N/A	#N/A	0.62242	0.861192	#N/A	#N/A	#N/A	#N/A	1.11719	1.30343	19	ENSG00000099622	CIRBP	protein_coding	cold inducible RNA binding protein [Source:HGNC Symbol;Acc:HGNC:1982]
STAG1	#N/A	0.692289	#N/A	#N/A	#N/A	0.561923	0.471868	#N/A	#N/A	#N/A	0.688186	#N/A	#N/A	#N/A	#N/A	#N/A	#N/A	#N/A	#N/A	#N/A	#N/A	#N/A	#N/A	#N/A	#N/A	#N/A	#N/A	#N/A	0.466028	#N/A	#N/A	#N/A	#N/A	#N/A	0.468328	0.827572	#N/A	0.399792	#N/A	0.319011	0.399408	0.801346	#N/A	#N/A	#N/A	0.646006	#N/A	0.284554	0.892395	#N/A	0.35257	#N/A	#N/A	#N/A	0.317805	#N/A	0.807572	#N/A	#N/A	#N/A	#N/A	0.655305	0.501872	19	ENSG00000118007	STAG1	protein_coding	stromal antigen 1 [Source:HGNC Symbol;Acc:HGNC:11354]
TNFSF12	#N/A	0.447911	#N/A	#N/A	#N/A	#N/A	#N/A	#N/A	#N/A	1.69486	#N/A	#N/A	#N/A	#N/A	#N/A	#N/A	#N/A	#N/A	#N/A	#N/A	#N/A	#N/A	#N/A	#N/A	#N/A	#N/A	#N/A	#N/A	#N/A	#N/A	#N/A	#N/A	#N/A	#N/A	8.95331	0.689909	9.29706	9.42867	9.89231	9.38203	12.5993	7.18111	12.1792	7.79401	7.06497	4.733	10.026	9.66206	1.26486	9.37758	7.85202	#N/A	#N/A	#N/A	#N/A	#N/A	#N/A	#N/A	#N/A	#N/A	#N/A	#N/A	#N/A	19	ENSG00000239697	TNFSF12	protein_coding	TNF superfamily member 12 [Source:HGNC Symbol;Acc:HGNC:11927]
USP38-DT	#N/A	1.21226	1.55662	#N/A	#N/A	2.18567	1.2736	0.857344	1.27352	#N/A	#N/A	#N/A	#N/A	#N/A	#N/A	#N/A	#N/A	#N/A	#N/A	1.0927	#N/A	#N/A	#N/A	#N/A	#N/A	#N/A	0.938946	1.19855	1.49385	#N/A	#N/A	#N/A	#N/A	#N/A	#N/A	#N/A	#N/A	#N/A	#N/A	#N/A	#N/A	#N/A	#N/A	#N/A	#N/A	#N/A	#N/A	#N/A	#N/A	#N/A	#N/A	2.67502	0.972126	#N/A	3.06766	1.34229	3.13684	3.52403	1.46576	#N/A	#N/A	1.63967	1.71199	19	ENSG00000250326	USP38-DT	lncRNA	USP38 divergent transcript [Source:HGNC Symbol;Acc:HGNC:55554]
NOSTRIN#163072	#N/A	0.162656	#N/A	#N/A	#N/A	#N/A	#N/A	#N/A	#N/A	#N/A	#N/A	#N/A	#N/A	#N/A	#N/A	#N/A	#N/A	0.0445727	#N/A	#N/A	#N/A	#N/A	#N/A	#N/A	#N/A	#N/A	0.45674	#N/A	#N/A	#N/A	#N/A	#N/A	#N/A	#N/A	6.63526	#N/A	3.52016	7.63099	4.04705	4.42234	7.93386	0.968584	4.75597	3.42476	3.1796	0.403099	4.40663	6.29701	#N/A	4.4585	6.08983	#N/A	#N/A	#N/A	#N/A	#N/A	#N/A	#N/A	#N/A	#N/A	#N/A	0.277844	#N/A	19	ENSG00000163072	NOSTRIN	protein_coding	nitric oxide synthase trafficking [Source:HGNC Symbol;Acc:HGNC:20203]
RHOQ	#N/A	#N/A	4.88457	2.5992	3.01434	5.18493	3.40034	3.10696	7.25037	#N/A	3.43712	1.66921	1.1247	#N/A	#N/A	#N/A	#N/A	#N/A	#N/A	#N/A	#N/A	#N/A	#N/A	#N/A	#N/A	#N/A	#N/A	#N/A	#N/A	#N/A	0.604123	#N/A	#N/A	#N/A	#N/A	#N/A	#N/A	#N/A	#N/A	#N/A	#N/A	#N/A	#N/A	#N/A	#N/A	#N/A	#N/A	#N/A	0.730582	#N/A	#N/A	#N/A	#N/A	#N/A	1.14201	0.771452	2.74511	1.99602	1.35451	#N/A	#N/A	1.91135	1.36811	19	ENSG00000119729	RHOQ	protein_coding	ras homolog family member Q [Source:HGNC Symbol;Acc:HGNC:17736]
PPM1A	#N/A	#N/A	2.09839	1.53224	1.43647	2.80065	1.84559	1.48324	2.31715	#N/A	2.60244	0.790094	0.914946	#N/A	#N/A	#N/A	#N/A	#N/A	#N/A	2.28127	#N/A	#N/A	#N/A	#N/A	#N/A	#N/A	#N/A	#N/A	0.880578	#N/A	#N/A	#N/A	#N/A	#N/A	#N/A	#N/A	#N/A	#N/A	#N/A	#N/A	#N/A	#N/A	#N/A	#N/A	#N/A	#N/A	#N/A	#N/A	#N/A	#N/A	#N/A	0.864578	#N/A	#N/A	1.21771	1.4026	2.07431	3.05408	0.894885	#N/A	#N/A	0.961507	#N/A	19	ENSG00000100614	PPM1A	protein_coding	protein phosphatase, Mg2+/Mn2+ dependent 1A [Source:HGNC Symbol;Acc:HGNC:9275]
UBXN2A	#N/A	#N/A	0.803178	0.711258	0.773032	1.54864	0.679361	1.0678	2.10141	#N/A	1.28825	#N/A	0.432586	#N/A	#N/A	#N/A	#N/A	#N/A	#N/A	#N/A	#N/A	#N/A	#N/A	#N/A	#N/A	#N/A	1.03321	1.28252	1.46754	#N/A	#N/A	#N/A	#N/A	#N/A	#N/A	#N/A	#N/A	#N/A	#N/A	#N/A	#N/A	#N/A	#N/A	#N/A	#N/A	#N/A	#N/A	#N/A	0.817754	#N/A	#N/A	#N/A	#N/A	0.550004	#N/A	0.736281	1.85064	0.67828	#N/A	#N/A	#N/A	1.12366	1.69708	19	ENSG00000173960	UBXN2A	protein_coding	UBX domain protein 2A [Source:HGNC Symbol;Acc:HGNC:27265]
MCEE	#N/A	#N/A	4.11149	2.78581	4.38588	4.29303	4.03724	1.6694	2.52374	#N/A	1.23909	#N/A	1.55395	#N/A	#N/A	#N/A	#N/A	#N/A	#N/A	#N/A	#N/A	#N/A	#N/A	#N/A	#N/A	#N/A	#N/A	0.814766	#N/A	#N/A	#N/A	#N/A	#N/A	#N/A	#N/A	#N/A	#N/A	#N/A	#N/A	#N/A	#N/A	#N/A	#N/A	#N/A	#N/A	#N/A	#N/A	#N/A	#N/A	#N/A	#N/A	2.35375	1.46964	1.46475	2.97508	1.19968	1.84518	3.99949	2.10471	#N/A	#N/A	0.860474	#N/A	19	ENSG00000124370	MCEE	protein_coding	methylmalonyl-CoA epimerase [Source:HGNC Symbol;Acc:HGNC:16732]
PXDNL	#N/A	#N/A	2.2148	0.836773	1.43947	2.37171	#N/A	1.68429	2.84139	#N/A	2.05525	#N/A	#N/A	0.539412	#N/A	#N/A	#N/A	#N/A	#N/A	#N/A	#N/A	#N/A	#N/A	#N/A	#N/A	#N/A	1.51028	1.69047	1.8455	#N/A	#N/A	#N/A	#N/A	#N/A	#N/A	#N/A	#N/A	#N/A	#N/A	#N/A	#N/A	#N/A	#N/A	#N/A	#N/A	#N/A	#N/A	#N/A	#N/A	#N/A	#N/A	1.26687	#N/A	#N/A	1.34639	1.28256	2.95011	2.08262	1.44942	#N/A	#N/A	1.04087	1.65573	19	ENSG00000147485	PXDNL	protein_coding	peroxidasin like [Source:HGNC Symbol;Acc:HGNC:26359]
FGGY-DT	#N/A	#N/A	0.946589	0.249705	0.309925	0.211764	0.193813	0.327574	#N/A	#N/A	#N/A	#N/A	#N/A	0.218776	#N/A	#N/A	#N/A	#N/A	#N/A	#N/A	#N/A	#N/A	#N/A	#N/A	#N/A	#N/A	0.23441	0.22744	0.19882	#N/A	0.54756	#N/A	#N/A	#N/A	#N/A	#N/A	#N/A	#N/A	#N/A	#N/A	#N/A	0.685534	#N/A	#N/A	#N/A	#N/A	#N/A	#N/A	#N/A	#N/A	#N/A	0.831682	0.354179	0.123727	0.152133	0.0942896	#N/A	0.164035	#N/A	#N/A	#N/A	#N/A	0.135787	19	ENSG00000224609	FGGY-DT	lncRNA	FGGY divergent transcript [Source:HGNC Symbol;Acc:HGNC:55265]
CTSL	#N/A	#N/A	2.0233	1.30779	1.96799	1.47588	1.09769	1.58285	3.43262	0.867151	4.38514	1.56233	#N/A	#N/A	#N/A	#N/A	#N/A	#N/A	#N/A	#N/A	#N/A	#N/A	#N/A	#N/A	#N/A	#N/A	#N/A	#N/A	#N/A	#N/A	#N/A	#N/A	#N/A	#N/A	#N/A	#N/A	1.05715	#N/A	0.684675	0.648365	#N/A	#N/A	#N/A	#N/A	#N/A	#N/A	#N/A	#N/A	0.864158	#N/A	0.542186	#N/A	#N/A	#N/A	#N/A	#N/A	1.48254	#N/A	#N/A	#N/A	1.34558	3.20271	1.95595	19	ENSG00000135047	CTSL	protein_coding	cathepsin L [Source:HGNC Symbol;Acc:HGNC:2537]
HOXA-AS3	#N/A	#N/A	3.29827	2.05935	2.30919	2.96098	1.69376	2.9354	2.0489	#N/A	1.06582	#N/A	1.62542	#N/A	#N/A	#N/A	#N/A	#N/A	#N/A	#N/A	#N/A	#N/A	#N/A	#N/A	#N/A	#N/A	5.5259	3.99078	3.09675	#N/A	#N/A	#N/A	#N/A	#N/A	#N/A	#N/A	0.826758	#N/A	#N/A	#N/A	#N/A	#N/A	#N/A	#N/A	#N/A	#N/A	#N/A	#N/A	#N/A	#N/A	0.943945	#N/A	1.08368	#N/A	#N/A	#N/A	0.521837	#N/A	1.62838	#N/A	#N/A	2.05082	1.91705	19	ENSG00000254369	HOXA-AS3	lncRNA	HOXA cluster antisense RNA 3 [Source:HGNC Symbol;Acc:HGNC:43748]
KMT2E-AS1	#N/A	#N/A	3.26146	3.19569	2.72455	2.76987	2.99079	1.95944	2.35771	#N/A	1.34637	2.00013	1.55639	#N/A	#N/A	#N/A	#N/A	#N/A	#N/A	#N/A	#N/A	#N/A	#N/A	#N/A	#N/A	#N/A	1.15875	1.82229	1.32288	#N/A	#N/A	#N/A	#N/A	#N/A	#N/A	#N/A	#N/A	#N/A	#N/A	#N/A	#N/A	#N/A	#N/A	#N/A	#N/A	#N/A	#N/A	#N/A	#N/A	#N/A	#N/A	0.941937	#N/A	#N/A	1.57817	1.38174	#N/A	3.96197	2.7553	#N/A	#N/A	#N/A	1.21585	19	ENSG00000239569	KMT2E-AS1	lncRNA	KMT2E antisense RNA 1 [Source:HGNC Symbol;Acc:HGNC:40845]
L3HYPDH	#N/A	#N/A	1.36782	1.40983	1.01279	2.04677	#N/A	1.83719	1.94556	#N/A	1.65232	#N/A	#N/A	#N/A	#N/A	#N/A	#N/A	#N/A	#N/A	#N/A	#N/A	#N/A	#N/A	#N/A	#N/A	#N/A	1.09369	1.251	1.13816	#N/A	#N/A	#N/A	#N/A	#N/A	#N/A	#N/A	0.618519	0.575673	#N/A	#N/A	0.531768	0.660217	#N/A	#N/A	#N/A	0.744082	#N/A	0.659686	#N/A	0.696372	#N/A	#N/A	#N/A	#N/A	#N/A	#N/A	#N/A	1.18927	#N/A	#N/A	0.894076	#N/A	#N/A	19	ENSG00000126790	L3HYPDH	protein_coding	trans-L-3-hydroxyproline dehydratase [Source:HGNC Symbol;Acc:HGNC:20488]
#214955	#N/A	#N/A	3.90745	2.09423	2.80117	2.91037	1.60197	2.60866	2.38874	#N/A	1.28683	#N/A	#N/A	#N/A	0.553591	#N/A	#N/A	#N/A	#N/A	#N/A	0.0423643	#N/A	#N/A	#N/A	#N/A	#N/A	2.32941	2.98889	1.52203	#N/A	1.76934	0.513829	1.20188	1.6672	#N/A	#N/A	#N/A	#N/A	#N/A	#N/A	#N/A	#N/A	#N/A	#N/A	#N/A	#N/A	#N/A	#N/A	#N/A	#N/A	#N/A	#N/A	#N/A	#N/A	#N/A	#N/A	#N/A	#N/A	#N/A	#N/A	#N/A	2.98013	1.54406	19	ENSG00000214955		lncRNA	novel transcript
MZT2A	#N/A	#N/A	0.137117	0.087381	#N/A	#N/A	0.120444	0.152141	#N/A	#N/A	#N/A	#N/A	#N/A	#N/A	#N/A	#N/A	#N/A	#N/A	#N/A	#N/A	#N/A	#N/A	#N/A	#N/A	#N/A	#N/A	#N/A	#N/A	#N/A	#N/A	#N/A	#N/A	#N/A	#N/A	0.189966	#N/A	0.187512	0.179962	0.150027	0.230133	0.19673	0.169388	0.685579	0.154379	0.141726	0.122616	0.14425	0.198831	#N/A	0.155285	0.156009	#N/A	#N/A	#N/A	#N/A	#N/A	#N/A	#N/A	#N/A	#N/A	#N/A	#N/A	#N/A	19	ENSG00000173272	MZT2A	protein_coding	mitotic spindle organizing protein 2A [Source:HGNC Symbol;Acc:HGNC:33187]
SQSTM1#161011	#N/A	#N/A	2.47267	1.37257	2.18255	2.67939	1.78031	1.08654	3.47884	#N/A	3.46695	#N/A	0.628519	#N/A	#N/A	#N/A	#N/A	#N/A	#N/A	#N/A	#N/A	#N/A	#N/A	#N/A	#N/A	#N/A	#N/A	#N/A	0.890552	#N/A	#N/A	#N/A	#N/A	#N/A	#N/A	#N/A	#N/A	#N/A	#N/A	#N/A	#N/A	#N/A	#N/A	#N/A	#N/A	#N/A	#N/A	#N/A	#N/A	#N/A	#N/A	2.89482	1.45101	#N/A	1.60245	2.21103	4.59077	3.37775	1.83861	#N/A	#N/A	1.49083	1.41025	19	ENSG00000161011	SQSTM1	protein_coding	sequestosome 1 [Source:HGNC Symbol;Acc:HGNC:11280]
PRKAB2	#N/A	#N/A	2.27997	1.207	0.908602	0.539081	0.436388	1.37231	0.415248	#N/A	#N/A	0.238722	#N/A	#N/A	#N/A	#N/A	#N/A	#N/A	#N/A	#N/A	#N/A	#N/A	#N/A	#N/A	#N/A	#N/A	#N/A	#N/A	#N/A	#N/A	#N/A	#N/A	0.542389	#N/A	0.697272	#N/A	1.83607	#N/A	1.19661	1.12422	0.982242	1.04018	1.28272	#N/A	0.888017	#N/A	#N/A	#N/A	#N/A	1.195	#N/A	#N/A	#N/A	#N/A	#N/A	#N/A	#N/A	0.341851	#N/A	#N/A	#N/A	#N/A	#N/A	19	ENSG00000131791	PRKAB2	protein_coding	protein kinase AMP-activated non-catalytic subunit beta 2 [Source:HGNC Symbol;Acc:HGNC:9379]
HNRNPA2B1	#N/A	#N/A	0.702573	0.496938	0.84642	1.09581	0.956983	0.539439	1.67237	#N/A	2.00729	0.791475	0.41855	#N/A	#N/A	#N/A	#N/A	#N/A	#N/A	#N/A	#N/A	#N/A	#N/A	#N/A	#N/A	#N/A	#N/A	#N/A	#N/A	#N/A	#N/A	#N/A	#N/A	#N/A	#N/A	#N/A	#N/A	#N/A	#N/A	#N/A	#N/A	#N/A	#N/A	#N/A	#N/A	#N/A	#N/A	#N/A	#N/A	#N/A	#N/A	0.511441	0.509182	0.661434	0.769036	0.851694	2.38713	1.59081	0.547939	#N/A	#N/A	0.586429	#N/A	19	ENSG00000122566	HNRNPA2B1	protein_coding	heterogeneous nuclear ribonucleoprotein A2/B1 [Source:HGNC Symbol;Acc:HGNC:5033]
POLR3H	#N/A	#N/A	2.27615	1.77403	1.65095	1.34581	1.46452	1.67897	1.07004	0.907766	0.781627	#N/A	0.955552	#N/A	#N/A	#N/A	#N/A	#N/A	#N/A	#N/A	#N/A	#N/A	#N/A	#N/A	#N/A	#N/A	1.31013	#N/A	#N/A	#N/A	#N/A	#N/A	#N/A	#N/A	#N/A	#N/A	0.862236	#N/A	#N/A	#N/A	#N/A	#N/A	#N/A	0.898024	#N/A	#N/A	#N/A	0.622542	#N/A	#N/A	0.658536	0.762341	0.981844	#N/A	1.77581	#N/A	#N/A	#N/A	0.774771	#N/A	#N/A	#N/A	#N/A	19	ENSG00000100413	POLR3H	protein_coding	RNA polymerase III subunit H [Source:HGNC Symbol;Acc:HGNC:30349]
#284624	#N/A	#N/A	2.59224	1.15102	1.26438	1.20396	0.846831	1.37136	0.967451	1.02877	#N/A	#N/A	#N/A	#N/A	#N/A	#N/A	#N/A	#N/A	#N/A	#N/A	#N/A	#N/A	#N/A	#N/A	#N/A	#N/A	2.07423	1.24726	1.47103	#N/A	#N/A	#N/A	#N/A	#N/A	0.923828	#N/A	#N/A	0.915088	#N/A	#N/A	0.731325	#N/A	#N/A	#N/A	0.638156	#N/A	#N/A	0.692698	#N/A	#N/A	0.809258	#N/A	#N/A	#N/A	#N/A	#N/A	#N/A	#N/A	0.574439	#N/A	#N/A	#N/A	0.826717	19	ENSG00000284624		lncRNA	novel transcript
LYRM2	#N/A	#N/A	#N/A	0.744335	#N/A	1.29668	#N/A	1.11342	1.14523	#N/A	#N/A	#N/A	#N/A	#N/A	#N/A	#N/A	#N/A	#N/A	#N/A	#N/A	#N/A	#N/A	#N/A	#N/A	#N/A	#N/A	1.30522	1.331	1.2416	#N/A	#N/A	#N/A	#N/A	#N/A	#N/A	#N/A	1.34469	#N/A	0.985623	0.629535	#N/A	0.638138	0.666929	0.73503	0.927826	#N/A	0.57151	0.692783	#N/A	0.844473	#N/A	#N/A	#N/A	#N/A	#N/A	#N/A	#N/A	0.77158	#N/A	#N/A	#N/A	0.999726	#N/A	19	ENSG00000083099	LYRM2	protein_coding	LYR motif containing 2 [Source:HGNC Symbol;Acc:HGNC:25229]
TBCEL	#N/A	#N/A	#N/A	#N/A	#N/A	#N/A	#N/A	0.985814	#N/A	0.837722	#N/A	#N/A	#N/A	#N/A	#N/A	#N/A	#N/A	#N/A	#N/A	#N/A	#N/A	#N/A	#N/A	#N/A	#N/A	1.78893	#N/A	#N/A	#N/A	#N/A	#N/A	#N/A	#N/A	#N/A	0.925876	1.36763	1.24904	1.2463	1.7148	1.12146	0.865982	#N/A	1.58492	1.39978	1.82922	1.06124	1.226	1.08264	#N/A	2.08749	0.85184	#N/A	#N/A	#N/A	#N/A	#N/A	#N/A	#N/A	#N/A	#N/A	#N/A	1.04641	#N/A	19	ENSG00000154114	TBCEL	protein_coding	tubulin folding cofactor E like [Source:HGNC Symbol;Acc:HGNC:28115]
LRRN3	#N/A	#N/A	1.13908	0.988752	0.960627	0.978292	#N/A	1.18981	1.45437	0.718624	0.874361	0.784589	0.64182	#N/A	1.07052	#N/A	#N/A	#N/A	#N/A	#N/A	#N/A	#N/A	#N/A	#N/A	0.304595	#N/A	1.57048	2.0845	1.14956	#N/A	#N/A	#N/A	#N/A	#N/A	#N/A	#N/A	0.745918	#N/A	#N/A	#N/A	#N/A	#N/A	#N/A	#N/A	#N/A	#N/A	#N/A	#N/A	#N/A	#N/A	#N/A	0.746234	#N/A	#N/A	#N/A	#N/A	#N/A	#N/A	1.09492	#N/A	#N/A	#N/A	2.32219	19	ENSG00000173114	LRRN3	protein_coding	leucine rich repeat neuronal 3 [Source:HGNC Symbol;Acc:HGNC:17200]
HOXC-AS1	#N/A	#N/A	0.151924	0.0866923	0.131443	0.126256	#N/A	0.142843	#N/A	0.134967	#N/A	#N/A	#N/A	#N/A	#N/A	#N/A	#N/A	#N/A	#N/A	#N/A	#N/A	#N/A	#N/A	#N/A	#N/A	#N/A	0.0624019	#N/A	0.129026	#N/A	#N/A	#N/A	#N/A	#N/A	0.141536	#N/A	0.196197	0.136586	#N/A	0.293507	0.615759	0.153742	#N/A	#N/A	#N/A	#N/A	#N/A	#N/A	0.126596	#N/A	0.203421	#N/A	#N/A	#N/A	#N/A	#N/A	#N/A	#N/A	#N/A	#N/A	0.0856506	0.133784	0.113954	19	ENSG00000250451	HOXC-AS1	lncRNA	HOXC cluster antisense RNA 1 [Source:HGNC Symbol;Acc:HGNC:43749]
NNT	#N/A	#N/A	3.22242	1.77209	2.58836	3.2474	2.41677	1.35114	1.86723	#N/A	1.91614	#N/A	#N/A	#N/A	#N/A	#N/A	#N/A	#N/A	#N/A	0.851063	#N/A	#N/A	#N/A	#N/A	#N/A	#N/A	0.538816	#N/A	#N/A	#N/A	#N/A	#N/A	#N/A	#N/A	#N/A	#N/A	#N/A	#N/A	#N/A	#N/A	#N/A	#N/A	#N/A	#N/A	#N/A	#N/A	#N/A	#N/A	#N/A	#N/A	#N/A	2.71684	0.971264	#N/A	3.51278	3.3178	4.52874	4.69012	2.02464	#N/A	#N/A	1.04925	0.903734	19	ENSG00000112992	NNT	protein_coding	nicotinamide nucleotide transhydrogenase [Source:HGNC Symbol;Acc:HGNC:7863]
ERI2	#N/A	#N/A	1.98803	1.63027	1.73753	3.73428	2.7352	1.03188	3.11425	#N/A	1.26663	#N/A	1.43329	#N/A	#N/A	#N/A	#N/A	#N/A	#N/A	#N/A	#N/A	#N/A	#N/A	#N/A	#N/A	#N/A	0.850077	#N/A	#N/A	#N/A	#N/A	#N/A	#N/A	#N/A	#N/A	#N/A	#N/A	#N/A	#N/A	#N/A	#N/A	#N/A	#N/A	#N/A	#N/A	#N/A	#N/A	#N/A	#N/A	#N/A	#N/A	1.09952	1.10947	0.929175	1.39838	2.1839	0.62503	1.17439	2.16505	#N/A	#N/A	1.40664	#N/A	19	ENSG00000196678	ERI2	protein_coding	ERI1 exoribonuclease family member 2 [Source:HGNC Symbol;Acc:HGNC:30541]
HOXA9	#N/A	#N/A	2.34274	3.77972	1.4596	0.886391	0.773076	1.45568	0.475224	#N/A	0.394493	#N/A	1.09976	#N/A	#N/A	#N/A	#N/A	#N/A	#N/A	#N/A	#N/A	#N/A	#N/A	#N/A	#N/A	#N/A	2.54616	1.00718	1.06766	#N/A	#N/A	#N/A	#N/A	#N/A	#N/A	#N/A	#N/A	#N/A	#N/A	#N/A	#N/A	#N/A	#N/A	#N/A	#N/A	#N/A	#N/A	#N/A	#N/A	#N/A	#N/A	2.21428	1.77673	#N/A	0.655496	0.325793	#N/A	0.353518	#N/A	#N/A	#N/A	0.887649	0.596132	19	ENSG00000078399	HOXA9	protein_coding	homeobox A9 [Source:HGNC Symbol;Acc:HGNC:5109]
PIGB	#N/A	#N/A	0.973369	0.830723	1.09817	1.4163	1.18433	0.798397	1.16644	0.533317	1.55052	#N/A	#N/A	#N/A	#N/A	#N/A	#N/A	#N/A	#N/A	#N/A	#N/A	#N/A	#N/A	#N/A	#N/A	1.11871	#N/A	#N/A	#N/A	#N/A	#N/A	#N/A	#N/A	#N/A	#N/A	#N/A	0.54971	#N/A	#N/A	#N/A	#N/A	#N/A	#N/A	#N/A	#N/A	#N/A	#N/A	#N/A	#N/A	#N/A	#N/A	1.01887	0.830445	0.983543	1.03253	1.89943	2.74418	1.27779	#N/A	#N/A	1.12399	#N/A	#N/A	19	ENSG00000069943	PIGB	protein_coding	phosphatidylinositol glycan anchor biosynthesis class B [Source:HGNC Symbol;Acc:HGNC:8959]
UBQLN2	#N/A	#N/A	0.169799	#N/A	0.125346	#N/A	0.132651	0.140457	#N/A	0.0917614	#N/A	#N/A	0.0922451	#N/A	#N/A	#N/A	#N/A	#N/A	#N/A	#N/A	#N/A	#N/A	#N/A	#N/A	#N/A	#N/A	#N/A	#N/A	#N/A	#N/A	#N/A	#N/A	#N/A	#N/A	0.180942	#N/A	0.274928	0.27359	0.336249	1.06329	2.04173	0.129982	1.23943	0.128119	0.151914	#N/A	0.394723	0.618849	#N/A	0.348303	#N/A	#N/A	#N/A	#N/A	#N/A	#N/A	#N/A	#N/A	#N/A	#N/A	#N/A	#N/A	#N/A	19	ENSG00000188021	UBQLN2	protein_coding	ubiquilin 2 [Source:HGNC Symbol;Acc:HGNC:12509]
#282057	#N/A	#N/A	0.148034	0.131225	0.138304	#N/A	#N/A	0.131712	#N/A	#N/A	#N/A	#N/A	#N/A	#N/A	#N/A	#N/A	#N/A	0.00797781	#N/A	#N/A	#N/A	#N/A	#N/A	#N/A	#N/A	#N/A	#N/A	#N/A	#N/A	#N/A	0.0458086	#N/A	#N/A	#N/A	0.182137	#N/A	0.223949	0.273155	0.304075	0.200194	1.56538	0.123559	2.1233	0.0717668	0.164393	#N/A	0.64042	0.204081	#N/A	0.158131	#N/A	#N/A	#N/A	#N/A	#N/A	#N/A	#N/A	#N/A	#N/A	#N/A	#N/A	#N/A	#N/A	19	ENSG00000282057		lncRNA	novel transcript
#231616	#N/A	#N/A	1.43054	0.501958	0.31262	0.29363	0.255209	0.654948	0.184186	#N/A	0.173451	#N/A	#N/A	#N/A	0.101954	#N/A	#N/A	#N/A	#N/A	#N/A	#N/A	#N/A	#N/A	#N/A	#N/A	#N/A	0.293639	#N/A	0.27374	#N/A	#N/A	#N/A	#N/A	#N/A	#N/A	0.237647	#N/A	#N/A	#N/A	#N/A	#N/A	#N/A	#N/A	#N/A	#N/A	#N/A	#N/A	#N/A	#N/A	#N/A	#N/A	1.55833	0.469083	#N/A	0.184861	#N/A	#N/A	0.140564	0.151153	#N/A	0.176626	#N/A	0.211142	19	ENSG00000231616		lncRNA	novel transcript, antisense to KIF27
SLC47A2	#N/A	#N/A	2.78608	0.974583	0.686395	0.547549	0.407846	0.882051	0.33873	#N/A	0.241854	#N/A	0.695318	#N/A	#N/A	#N/A	#N/A	#N/A	#N/A	#N/A	#N/A	#N/A	#N/A	#N/A	#N/A	#N/A	0.9011	0.465237	0.558885	#N/A	#N/A	#N/A	#N/A	#N/A	#N/A	0.288182	#N/A	#N/A	#N/A	#N/A	#N/A	#N/A	#N/A	0.780422	#N/A	#N/A	#N/A	#N/A	#N/A	#N/A	#N/A	1.63335	0.987924	#N/A	#N/A	0.176438	#N/A	#N/A	#N/A	#N/A	0.453057	0.319332	#N/A	19	ENSG00000180638	SLC47A2	protein_coding	solute carrier family 47 member 2 [Source:HGNC Symbol;Acc:HGNC:26439]
GOLGA4	#N/A	#N/A	0.882951	#N/A	0.654462	1.38278	1.26608	0.380425	1.42067	#N/A	1.60357	#N/A	#N/A	#N/A	#N/A	#N/A	#N/A	#N/A	#N/A	1.33945	#N/A	0.533991	#N/A	#N/A	#N/A	#N/A	#N/A	#N/A	0.773559	#N/A	#N/A	#N/A	#N/A	#N/A	#N/A	#N/A	#N/A	#N/A	#N/A	#N/A	#N/A	#N/A	#N/A	#N/A	#N/A	#N/A	#N/A	#N/A	#N/A	#N/A	#N/A	0.995313	0.366892	0.580809	2.13041	0.921187	3.21092	1.75177	0.71993	#N/A	#N/A	0.544322	#N/A	19	ENSG00000144674	GOLGA4	protein_coding	golgin A4 [Source:HGNC Symbol;Acc:HGNC:4427]
PLPPR5-AS1	#N/A	#N/A	0.0554863	#N/A	#N/A	#N/A	#N/A	0.118693	#N/A	#N/A	#N/A	#N/A	#N/A	#N/A	#N/A	#N/A	#N/A	#N/A	#N/A	#N/A	#N/A	#N/A	#N/A	#N/A	#N/A	#N/A	#N/A	0.101554	#N/A	#N/A	#N/A	#N/A	#N/A	#N/A	0.104838	#N/A	#N/A	0.118223	0.118334	0.112829	0.601883	0.139419	0.394664	0.146703	0.113549	0.117481	0.0767981	0.102959	#N/A	0.125937	0.0810207	0.082809	0.0864502	#N/A	#N/A	#N/A	#N/A	#N/A	#N/A	#N/A	#N/A	#N/A	#N/A	19	ENSG00000232825	PLPPR5-AS1	lncRNA	PLPPR5 antisense RNA 1 [Source:HGNC Symbol;Acc:HGNC:55720]
LINC01238#237940	#N/A	#N/A	#N/A	0.0933805	#N/A	#N/A	#N/A	0.0919917	#N/A	0.107431	#N/A	#N/A	#N/A	#N/A	#N/A	#N/A	#N/A	#N/A	#N/A	#N/A	#N/A	#N/A	#N/A	#N/A	#N/A	#N/A	#N/A	#N/A	#N/A	#N/A	#N/A	#N/A	#N/A	#N/A	0.0848211	#N/A	0.111216	0.0874599	0.13521	0.121542	0.118566	0.112787	0.15177	0.117767	0.111651	#N/A	0.1374	0.128655	#N/A	0.0731399	0.0990442	0.0952313	0.0676289	#N/A	#N/A	#N/A	#N/A	#N/A	#N/A	#N/A	#N/A	#N/A	#N/A	19	ENSG00000237940	LINC01238	lncRNA	long intergenic non-protein coding RNA 1238 [Source:HGNC Symbol;Acc:HGNC:49795]
#233223	#N/A	#N/A	0.137122	0.14269	0.126529	#N/A	#N/A	0.13924	#N/A	#N/A	#N/A	#N/A	#N/A	#N/A	#N/A	#N/A	#N/A	#N/A	#N/A	#N/A	#N/A	#N/A	#N/A	#N/A	#N/A	#N/A	0.13856	#N/A	#N/A	#N/A	0.0603012	#N/A	#N/A	#N/A	0.105537	#N/A	0.138152	0.112801	0.135704	#N/A	0.346313	#N/A	0.945646	0.145702	0.164576	0.13809	0.127452	0.105592	#N/A	0.139256	#N/A	#N/A	#N/A	#N/A	#N/A	#N/A	#N/A	#N/A	#N/A	#N/A	#N/A	0.131843	#N/A	19	ENSG00000233223		lncRNA	novel transcript, antisense to MPDU1 and CD68
CCDC107	#N/A	#N/A	2.20077	1.18385	1.66585	2.01441	1.50393	0.799615	2.43891	#N/A	2.10226	#N/A	#N/A	#N/A	#N/A	#N/A	#N/A	#N/A	#N/A	#N/A	#N/A	#N/A	#N/A	#N/A	#N/A	#N/A	#N/A	#N/A	#N/A	#N/A	#N/A	#N/A	0.947611	#N/A	1.53408	1.44152	2.0151	1.03141	#N/A	1.29425	1.38302	2.07002	#N/A	#N/A	#N/A	0.740804	#N/A	#N/A	0.956376	#N/A	1.74746	#N/A	#N/A	#N/A	#N/A	#N/A	#N/A	#N/A	#N/A	#N/A	#N/A	#N/A	#N/A	19	ENSG00000159884	CCDC107	protein_coding	coiled-coil domain containing 107 [Source:HGNC Symbol;Acc:HGNC:28465]
TRAF1	#N/A	#N/A	1.16302	#N/A	#N/A	0.265516	0.225147	0.8033	#N/A	#N/A	#N/A	#N/A	#N/A	#N/A	#N/A	#N/A	#N/A	#N/A	#N/A	#N/A	#N/A	#N/A	#N/A	#N/A	#N/A	#N/A	0.460221	#N/A	#N/A	#N/A	#N/A	#N/A	#N/A	#N/A	0.906298	#N/A	1.1736	1.01112	1.58477	1.28428	1.30683	#N/A	1.50237	0.892482	0.983995	#N/A	1.03145	1.1382	#N/A	1.33408	1.84208	0.726261	#N/A	#N/A	#N/A	#N/A	#N/A	#N/A	#N/A	#N/A	#N/A	#N/A	#N/A	19	ENSG00000056558	TRAF1	protein_coding	TNF receptor associated factor 1 [Source:HGNC Symbol;Acc:HGNC:12031]
RUVBL1#175792	#N/A	#N/A	0.782182	0.867675	1.33659	#N/A	#N/A	0.761178	1.29098	0.563821	1.63449	#N/A	0.874004	#N/A	#N/A	#N/A	#N/A	#N/A	#N/A	#N/A	#N/A	#N/A	#N/A	#N/A	#N/A	#N/A	0.789304	0.933497	1.44755	#N/A	#N/A	#N/A	#N/A	#N/A	#N/A	#N/A	#N/A	#N/A	#N/A	#N/A	#N/A	#N/A	#N/A	#N/A	0.566096	#N/A	0.437348	#N/A	1.00814	0.54383	#N/A	0.704125	#N/A	#N/A	#N/A	1.06536	#N/A	0.921041	#N/A	#N/A	1.29011	#N/A	#N/A	19	ENSG00000175792	RUVBL1	protein_coding	RuvB like AAA ATPase 1 [Source:HGNC Symbol;Acc:HGNC:10474]
RMND1	#N/A	#N/A	0.58563	#N/A	0.967396	1.6184	#N/A	0.663034	0.852534	#N/A	2.16176	#N/A	#N/A	#N/A	#N/A	#N/A	#N/A	#N/A	#N/A	#N/A	#N/A	#N/A	#N/A	#N/A	#N/A	#N/A	0.778074	0.98296	#N/A	#N/A	#N/A	#N/A	#N/A	#N/A	#N/A	#N/A	0.513923	#N/A	#N/A	0.410689	#N/A	#N/A	#N/A	#N/A	0.438584	0.907804	#N/A	0.466229	#N/A	0.410259	0.45357	#N/A	#N/A	#N/A	#N/A	1.06112	#N/A	0.854753	#N/A	#N/A	#N/A	0.958038	1.06164	19	ENSG00000155906	RMND1	protein_coding	required for meiotic nuclear division 1 homolog [Source:HGNC Symbol;Acc:HGNC:21176]
PRKRA	#N/A	#N/A	1.84057	0.831409	1.43446	2.35359	1.17635	0.630129	2.7981	#N/A	1.96049	1.44481	1.0598	#N/A	#N/A	#N/A	#N/A	#N/A	#N/A	#N/A	#N/A	#N/A	#N/A	#N/A	#N/A	#N/A	1.17459	1.02012	1.61079	#N/A	#N/A	#N/A	#N/A	#N/A	#N/A	#N/A	#N/A	#N/A	#N/A	#N/A	#N/A	#N/A	#N/A	#N/A	#N/A	#N/A	#N/A	#N/A	#N/A	#N/A	#N/A	#N/A	#N/A	#N/A	#N/A	1.09168	2.4585	1.35751	1.00986	#N/A	#N/A	1.78679	2.41308	19	ENSG00000180228	PRKRA	protein_coding	protein activator of interferon induced protein kinase EIF2AK2 [Source:HGNC Symbol;Acc:HGNC:9438]
PAQR7	#N/A	#N/A	0.361786	#N/A	0.142132	#N/A	0.138292	0.125378	#N/A	#N/A	#N/A	#N/A	#N/A	#N/A	#N/A	#N/A	#N/A	#N/A	#N/A	#N/A	#N/A	#N/A	#N/A	#N/A	#N/A	#N/A	#N/A	#N/A	#N/A	#N/A	#N/A	#N/A	#N/A	#N/A	0.773185	#N/A	0.298088	0.708925	0.398511	0.51355	1.55926	0.215984	1.49154	0.216885	0.141858	0.175888	0.709225	0.655411	#N/A	0.612533	0.607452	#N/A	#N/A	#N/A	#N/A	#N/A	#N/A	#N/A	#N/A	#N/A	#N/A	#N/A	#N/A	19	ENSG00000182749	PAQR7	protein_coding	progestin and adipoQ receptor family member 7 [Source:HGNC Symbol;Acc:HGNC:23146]
AP1S1	#N/A	#N/A	#N/A	#N/A	#N/A	#N/A	#N/A	0.557668	#N/A	1.02963	#N/A	#N/A	#N/A	#N/A	#N/A	#N/A	#N/A	#N/A	#N/A	#N/A	#N/A	#N/A	#N/A	#N/A	#N/A	#N/A	0.46005	#N/A	0.358841	#N/A	#N/A	#N/A	#N/A	#N/A	2.15562	#N/A	3.64503	3.04118	4.07572	2.80928	3.33089	0.853176	3.0744	2.13189	0.923367	0.321145	2.78377	2.63749	#N/A	2.47559	2.88609	#N/A	#N/A	#N/A	#N/A	#N/A	#N/A	#N/A	#N/A	#N/A	#N/A	#N/A	#N/A	19	ENSG00000106367	AP1S1	protein_coding	adaptor related protein complex 1 subunit sigma 1 [Source:HGNC Symbol;Acc:HGNC:559]
CLASP1-AS1	#N/A	#N/A	#N/A	0.0726395	#N/A	#N/A	#N/A	0.0715274	#N/A	0.085254	#N/A	#N/A	#N/A	#N/A	#N/A	#N/A	#N/A	#N/A	#N/A	#N/A	#N/A	#N/A	#N/A	#N/A	#N/A	#N/A	#N/A	#N/A	#N/A	#N/A	#N/A	#N/A	#N/A	#N/A	0.103005	#N/A	0.0813831	0.0479808	0.103974	0.0788203	0.0956364	0.0902833	0.093025	0.0932741	0.087098	0.070638	0.0730978	0.0523678	#N/A	0.0874289	0.0534842	#N/A	0.0528778	#N/A	#N/A	#N/A	#N/A	#N/A	#N/A	#N/A	#N/A	#N/A	#N/A	19	ENSG00000265451	CLASP1-AS1	lncRNA	CLASP1 antisense RNA 1 [Source:HGNC Symbol;Acc:HGNC:55328]
ZSCAN23	#N/A	#N/A	#N/A	#N/A	#N/A	0.390368	#N/A	0.856344	#N/A	0.89681	#N/A	#N/A	#N/A	#N/A	#N/A	#N/A	#N/A	#N/A	#N/A	#N/A	#N/A	#N/A	#N/A	#N/A	#N/A	#N/A	0.510015	0.32542	0.334614	#N/A	#N/A	#N/A	#N/A	#N/A	0.778095	0.230332	0.884941	#N/A	1.96095	#N/A	#N/A	#N/A	1.7132	2.10399	1.43876	1.11691	1.25178	0.904962	0.245797	2.05577	#N/A	#N/A	#N/A	#N/A	#N/A	#N/A	#N/A	#N/A	#N/A	#N/A	#N/A	#N/A	0.193992	19	ENSG00000187987	ZSCAN23	protein_coding	zinc finger and SCAN domain containing 23 [Source:HGNC Symbol;Acc:HGNC:21193]
HBP1#105856	#N/A	#N/A	#N/A	#N/A	#N/A	0.671089	#N/A	0.514206	1.16908	0.495851	1.15004	#N/A	#N/A	#N/A	#N/A	#N/A	#N/A	#N/A	#N/A	#N/A	#N/A	#N/A	#N/A	#N/A	#N/A	#N/A	0.738627	#N/A	#N/A	#N/A	#N/A	#N/A	#N/A	#N/A	#N/A	#N/A	1.09552	0.421879	0.825061	0.469014	#N/A	#N/A	0.471308	#N/A	0.682718	0.60652	0.483699	0.433118	#N/A	0.567077	#N/A	#N/A	#N/A	#N/A	#N/A	#N/A	1.12388	0.895801	#N/A	#N/A	0.697788	#N/A	#N/A	19	ENSG00000105856	HBP1	protein_coding	HMG-box transcription factor 1 [Source:HGNC Symbol;Acc:HGNC:23200]
ANGPTL7	#N/A	#N/A	0.221688	0.158151	0.0821295	0.128559	#N/A	0.159974	0.129539	#N/A	0.131198	#N/A	#N/A	0.0876389	#N/A	#N/A	#N/A	#N/A	#N/A	#N/A	#N/A	#N/A	#N/A	#N/A	#N/A	0.11838	0.16304	#N/A	0.177801	#N/A	#N/A	#N/A	0.0659508	#N/A	#N/A	#N/A	0.430601	0.692184	#N/A	#N/A	#N/A	0.410331	#N/A	#N/A	#N/A	0.120683	#N/A	#N/A	#N/A	0.748328	0.670314	0.706567	#N/A	#N/A	#N/A	#N/A	#N/A	#N/A	#N/A	#N/A	#N/A	#N/A	#N/A	19	ENSG00000171819	ANGPTL7	protein_coding	angiopoietin like 7 [Source:HGNC Symbol;Acc:HGNC:24078]
MARCHF3	#N/A	#N/A	1.57584	#N/A	1.47974	3.94461	1.43761	#N/A	2.36707	#N/A	#N/A	#N/A	#N/A	0.62086	#N/A	#N/A	0.468961	0.705901	#N/A	#N/A	#N/A	#N/A	#N/A	#N/A	#N/A	#N/A	0.986512	#N/A	0.938027	#N/A	#N/A	#N/A	#N/A	#N/A	#N/A	#N/A	#N/A	#N/A	#N/A	#N/A	#N/A	#N/A	#N/A	#N/A	#N/A	#N/A	#N/A	#N/A	#N/A	#N/A	#N/A	1.77327	0.580272	1.6198	3.85244	1.16702	1.55211	1.91122	1.05836	#N/A	#N/A	1.15094	#N/A	19	ENSG00000173926	MARCHF3	protein_coding	membrane associated ring-CH-type finger 3 [Source:HGNC Symbol;Acc:HGNC:28728]
DROSHA	#N/A	#N/A	0.786454	0.558742	0.666196	1.26147	0.777724	#N/A	1.66225	#N/A	#N/A	#N/A	#N/A	#N/A	#N/A	#N/A	#N/A	#N/A	#N/A	#N/A	#N/A	#N/A	#N/A	#N/A	#N/A	#N/A	0.672296	0.864398	0.775898	#N/A	#N/A	#N/A	#N/A	1.02926	0.351474	#N/A	#N/A	#N/A	0.389789	#N/A	#N/A	#N/A	#N/A	#N/A	#N/A	0.800958	#N/A	#N/A	0.715858	#N/A	0.373484	0.53055	#N/A	#N/A	#N/A	0.845559	1.43533	#N/A	#N/A	#N/A	0.629931	#N/A	#N/A	19	ENSG00000113360	DROSHA	protein_coding	drosha ribonuclease III [Source:HGNC Symbol;Acc:HGNC:17904]
CHD1-DT	#N/A	#N/A	0.89451	0.566403	0.667482	2.01813	1.16241	#N/A	1.71153	#N/A	1.08496	#N/A	1.0207	#N/A	#N/A	#N/A	#N/A	#N/A	#N/A	#N/A	#N/A	#N/A	#N/A	#N/A	#N/A	#N/A	0.71465	0.797975	#N/A	#N/A	#N/A	#N/A	#N/A	#N/A	#N/A	#N/A	#N/A	#N/A	#N/A	#N/A	#N/A	#N/A	#N/A	#N/A	#N/A	#N/A	#N/A	#N/A	#N/A	#N/A	#N/A	1.0047	0.659884	0.775318	1.93726	1.91966	1.86991	1.92948	1.12721	#N/A	#N/A	1.58906	#N/A	19	ENSG00000248489	CHD1-DT	lncRNA	CHD1 divergent transcript [Source:HGNC Symbol;Acc:HGNC:52907]
IK	#N/A	#N/A	1.02148	#N/A	#N/A	#N/A	0.918315	#N/A	0.780076	#N/A	#N/A	#N/A	#N/A	#N/A	#N/A	#N/A	#N/A	#N/A	#N/A	#N/A	#N/A	#N/A	#N/A	#N/A	#N/A	#N/A	#N/A	#N/A	#N/A	#N/A	#N/A	#N/A	#N/A	#N/A	2.61554	0.429546	2.70839	2.41173	2.97825	2.63857	2.90819	1.80522	2.77617	2.07845	2.74067	2.90779	2.60629	2.36219	#N/A	2.87891	2.72658	#N/A	#N/A	#N/A	#N/A	#N/A	#N/A	#N/A	#N/A	#N/A	#N/A	#N/A	#N/A	19	ENSG00000113141	IK	protein_coding	IK cytokine [Source:HGNC Symbol;Acc:HGNC:5958]
PPHLN1	#N/A	#N/A	0.540051	#N/A	#N/A	1.16586	0.986387	#N/A	1.05469	#N/A	1.73257	0.781379	#N/A	#N/A	#N/A	#N/A	#N/A	#N/A	#N/A	#N/A	#N/A	#N/A	#N/A	#N/A	#N/A	#N/A	#N/A	#N/A	#N/A	#N/A	#N/A	#N/A	#N/A	#N/A	#N/A	0.814204	0.498395	0.32242	0.362278	0.333004	#N/A	0.455474	#N/A	0.324529	0.327058	0.839731	#N/A	0.381705	0.613141	#N/A	#N/A	#N/A	#N/A	#N/A	#N/A	#N/A	1.05544	#N/A	#N/A	#N/A	0.509124	#N/A	#N/A	19	ENSG00000134283	PPHLN1	protein_coding	periphilin 1 [Source:HGNC Symbol;Acc:HGNC:19369]
PCMTD1	#N/A	#N/A	0.411575	#N/A	0.484553	0.7188	#N/A	#N/A	0.886972	#N/A	0.801293	#N/A	#N/A	#N/A	#N/A	#N/A	#N/A	#N/A	#N/A	1.31736	#N/A	0.984834	#N/A	#N/A	#N/A	#N/A	#N/A	#N/A	0.516733	0.988758	#N/A	#N/A	#N/A	#N/A	#N/A	#N/A	#N/A	#N/A	#N/A	#N/A	#N/A	#N/A	#N/A	#N/A	#N/A	#N/A	#N/A	#N/A	#N/A	#N/A	#N/A	0.691353	0.419969	0.629756	1.95979	1.18414	3.30533	1.78118	0.882748	#N/A	#N/A	0.782057	0.839918	19	ENSG00000168300	PCMTD1	protein_coding	protein-L-isoaspartate (D-aspartate) O-methyltransferase domain containing 1 [Source:HGNC Symbol;Acc:HGNC:30483]
ST7	#N/A	#N/A	1.23014	#N/A	1.4373	1.11918	0.984247	#N/A	1.45452	#N/A	1.48037	#N/A	#N/A	0.429578	#N/A	#N/A	#N/A	#N/A	#N/A	1.36303	#N/A	#N/A	#N/A	#N/A	#N/A	#N/A	0.932202	1.04994	1.27986	#N/A	0.798416	#N/A	#N/A	#N/A	#N/A	#N/A	#N/A	#N/A	#N/A	#N/A	#N/A	#N/A	#N/A	#N/A	#N/A	#N/A	#N/A	#N/A	#N/A	#N/A	#N/A	1.27169	#N/A	#N/A	2.54913	1.47518	#N/A	2.03425	1.00867	#N/A	#N/A	2.65132	1.73668	19	ENSG00000004866	ST7	protein_coding	suppression of tumorigenicity 7 [Source:HGNC Symbol;Acc:HGNC:11351]
LAMTOR4	#N/A	#N/A	#N/A	#N/A	#N/A	#N/A	#N/A	#N/A	0.191832	0.69652	#N/A	#N/A	#N/A	#N/A	#N/A	#N/A	#N/A	#N/A	#N/A	#N/A	#N/A	#N/A	#N/A	#N/A	#N/A	#N/A	#N/A	#N/A	#N/A	#N/A	#N/A	#N/A	#N/A	#N/A	4.21807	0.085131	0.625362	3.88213	1.38466	2.36082	3.79839	0.352383	3.08943	1.55403	1.15924	0.232119	2.19687	2.56771	0.184071	2.85596	3.65814	#N/A	#N/A	#N/A	#N/A	#N/A	#N/A	#N/A	#N/A	#N/A	#N/A	#N/A	#N/A	19	ENSG00000188186	LAMTOR4	protein_coding	late endosomal/lysosomal adaptor, MAPK and MTOR activator 4 [Source:HGNC Symbol;Acc:HGNC:33772]
CA5B	#N/A	#N/A	#N/A	#N/A	#N/A	0.925911	#N/A	#N/A	1.10062	0.759205	#N/A	#N/A	#N/A	#N/A	#N/A	#N/A	#N/A	#N/A	#N/A	#N/A	#N/A	#N/A	#N/A	#N/A	#N/A	#N/A	#N/A	#N/A	#N/A	#N/A	#N/A	#N/A	#N/A	#N/A	0.672515	#N/A	0.61229	0.86784	0.840532	0.659279	0.685979	0.824969	0.861677	0.953829	1.00118	1.0099	0.977405	0.948866	1.67215	0.987387	0.769115	#N/A	#N/A	#N/A	#N/A	#N/A	#N/A	#N/A	#N/A	#N/A	#N/A	#N/A	#N/A	19	ENSG00000169239	CA5B	protein_coding	carbonic anhydrase 5B [Source:HGNC Symbol;Acc:HGNC:1378]
ZDHHC6	#N/A	#N/A	#N/A	#N/A	#N/A	#N/A	#N/A	#N/A	1.54681	0.576579	0.987189	1.56313	#N/A	#N/A	#N/A	#N/A	#N/A	#N/A	#N/A	#N/A	#N/A	#N/A	#N/A	#N/A	#N/A	#N/A	#N/A	#N/A	#N/A	#N/A	#N/A	#N/A	#N/A	#N/A	0.587664	#N/A	0.778612	0.674238	0.515717	0.605481	0.506606	1.08092	0.506983	#N/A	0.714343	0.872234	0.621171	0.661989	1.32795	0.495759	0.654258	#N/A	#N/A	#N/A	#N/A	#N/A	#N/A	#N/A	#N/A	#N/A	#N/A	#N/A	#N/A	19	ENSG00000023041	ZDHHC6	protein_coding	zinc finger DHHC-type palmitoyltransferase 6 [Source:HGNC Symbol;Acc:HGNC:19160]
UNC45A	#N/A	#N/A	#N/A	#N/A	#N/A	#N/A	#N/A	#N/A	1.45279	#N/A	#N/A	#N/A	#N/A	#N/A	#N/A	#N/A	#N/A	#N/A	#N/A	#N/A	#N/A	#N/A	#N/A	#N/A	#N/A	2.01629	#N/A	#N/A	#N/A	#N/A	#N/A	#N/A	#N/A	#N/A	1.07033	#N/A	0.971922	1.10541	1.10593	0.827445	0.982224	1.15993	0.896662	1.2226	1.63892	0.860758	1.00428	0.972395	2.36582	1.04317	1.10176	#N/A	#N/A	#N/A	#N/A	#N/A	#N/A	#N/A	#N/A	#N/A	1.00528	#N/A	#N/A	19	ENSG00000140553	UNC45A	protein_coding	unc-45 myosin chaperone A [Source:HGNC Symbol;Acc:HGNC:30594]
MBNL1	#N/A	#N/A	0.585027	#N/A	0.913678	1.38418	0.602544	#N/A	0.550026	#N/A	0.557178	#N/A	#N/A	0.597916	0.387836	#N/A	#N/A	0.426084	#N/A	1.07717	#N/A	0.544307	#N/A	#N/A	#N/A	#N/A	#N/A	#N/A	#N/A	#N/A	1.32072	0.833677	0.674435	#N/A	#N/A	#N/A	#N/A	#N/A	#N/A	#N/A	#N/A	#N/A	#N/A	#N/A	#N/A	#N/A	#N/A	#N/A	#N/A	#N/A	#N/A	#N/A	#N/A	#N/A	1.20786	0.415964	1.46943	0.827844	#N/A	0.902216	#N/A	#N/A	#N/A	19	ENSG00000152601	MBNL1	protein_coding	muscleblind like splicing regulator 1 [Source:HGNC Symbol;Acc:HGNC:6923]
DRAM2	#N/A	#N/A	0.778497	0.696836	#N/A	#N/A	#N/A	#N/A	1.27974	0.559937	1.85846	1.11159	#N/A	#N/A	#N/A	#N/A	#N/A	#N/A	#N/A	#N/A	#N/A	#N/A	#N/A	#N/A	#N/A	#N/A	#N/A	#N/A	#N/A	#N/A	0.492973	#N/A	0.758353	0.856913	#N/A	#N/A	0.686449	0.435299	0.517957	0.414568	#N/A	#N/A	#N/A	#N/A	#N/A	#N/A	#N/A	#N/A	1.05706	0.470777	0.588944	#N/A	#N/A	#N/A	0.878932	#N/A	3.16823	#N/A	#N/A	#N/A	1.03269	#N/A	#N/A	19	ENSG00000156171	DRAM2	protein_coding	DNA damage regulated autophagy modulator 2 [Source:HGNC Symbol;Acc:HGNC:28769]
PRXL2C	#N/A	#N/A	#N/A	#N/A	#N/A	#N/A	#N/A	#N/A	0.569317	1.04767	#N/A	#N/A	#N/A	#N/A	#N/A	#N/A	#N/A	#N/A	#N/A	#N/A	#N/A	#N/A	#N/A	#N/A	#N/A	#N/A	#N/A	#N/A	0.990927	#N/A	#N/A	#N/A	#N/A	#N/A	1.29821	0.413571	2.21984	1.83856	2.74362	2.32342	1.56366	1.34279	1.79668	1.98155	2.05498	#N/A	1.57152	1.64781	1.01721	1.74332	1.27265	#N/A	#N/A	#N/A	#N/A	#N/A	#N/A	#N/A	#N/A	#N/A	#N/A	#N/A	#N/A	19	ENSG00000158122	PRXL2C	protein_coding	peroxiredoxin like 2C [Source:HGNC Symbol;Acc:HGNC:16881]
BCL7C	#N/A	#N/A	#N/A	#N/A	#N/A	#N/A	#N/A	#N/A	0.926121	0.772882	#N/A	#N/A	#N/A	#N/A	#N/A	#N/A	#N/A	#N/A	#N/A	#N/A	#N/A	#N/A	#N/A	#N/A	#N/A	#N/A	#N/A	#N/A	#N/A	#N/A	#N/A	#N/A	#N/A	#N/A	1.07678	1.29846	1.44156	1.22309	1.48229	1.3236	1.15808	0.827858	1.23045	1.27843	1.43681	1.31486	1.17236	1.37614	1.57497	1.36309	1.42885	#N/A	#N/A	#N/A	#N/A	#N/A	#N/A	#N/A	#N/A	#N/A	#N/A	#N/A	#N/A	19	ENSG00000099385	BCL7C	protein_coding	BAF chromatin remodeling complex subunit BCL7C [Source:HGNC Symbol;Acc:HGNC:1006]
C1orf216	#N/A	#N/A	2.09571	1.20627	#N/A	#N/A	#N/A	#N/A	0.382366	#N/A	#N/A	#N/A	0.57536	#N/A	#N/A	#N/A	#N/A	#N/A	#N/A	#N/A	#N/A	#N/A	#N/A	#N/A	#N/A	#N/A	1.04099	0.705661	0.643389	#N/A	1.72074	0.134285	0.485505	#N/A	0.793326	#N/A	0.865224	#N/A	#N/A	0.804208	#N/A	#N/A	#N/A	#N/A	#N/A	#N/A	#N/A	#N/A	#N/A	#N/A	0.876112	2.32804	1.40834	#N/A	0.379159	#N/A	#N/A	0.295521	0.281227	#N/A	#N/A	#N/A	#N/A	19	ENSG00000142686	C1orf216	protein_coding	chromosome 1 open reading frame 216 [Source:HGNC Symbol;Acc:HGNC:26800]
NAB2	#N/A	#N/A	#N/A	#N/A	#N/A	#N/A	#N/A	#N/A	0.126194	0.485162	#N/A	#N/A	#N/A	#N/A	#N/A	#N/A	#N/A	#N/A	#N/A	#N/A	#N/A	#N/A	#N/A	#N/A	#N/A	#N/A	#N/A	#N/A	#N/A	#N/A	#N/A	#N/A	#N/A	#N/A	0.236845	0.129891	0.282549	0.243401	0.346265	0.243719	0.466371	0.215394	0.293607	0.202029	0.235784	0.200631	1.38015	0.242341	0.180987	0.596553	0.244691	#N/A	#N/A	#N/A	#N/A	#N/A	#N/A	#N/A	#N/A	#N/A	#N/A	#N/A	#N/A	19	ENSG00000166886	NAB2	protein_coding	NGFI-A binding protein 2 [Source:HGNC Symbol;Acc:HGNC:7627]
CCR10	#N/A	#N/A	0.698172	0.191553	#N/A	#N/A	0.160146	#N/A	0.150199	#N/A	0.143142	#N/A	#N/A	#N/A	#N/A	#N/A	#N/A	#N/A	#N/A	#N/A	#N/A	#N/A	#N/A	#N/A	#N/A	#N/A	#N/A	0.173911	0.177752	#N/A	#N/A	#N/A	#N/A	#N/A	1.02935	#N/A	1.75459	1.12962	1.16285	1.36773	1.33324	0.909336	1.06703	0.764331	#N/A	0.181616	#N/A	1.02444	#N/A	#N/A	1.03252	#N/A	#N/A	#N/A	#N/A	#N/A	#N/A	#N/A	#N/A	#N/A	#N/A	#N/A	#N/A	19	ENSG00000184451	CCR10	protein_coding	C-C motif chemokine receptor 10 [Source:HGNC Symbol;Acc:HGNC:4474]
PYCR2	#N/A	#N/A	#N/A	#N/A	#N/A	#N/A	#N/A	#N/A	0.0995516	#N/A	#N/A	#N/A	#N/A	#N/A	#N/A	#N/A	#N/A	#N/A	#N/A	#N/A	#N/A	#N/A	#N/A	#N/A	#N/A	#N/A	#N/A	0.13121	#N/A	#N/A	#N/A	#N/A	#N/A	#N/A	0.144676	0.071705	0.230269	0.188346	0.380219	0.17824	1.33653	0.041276	0.78193	0.119376	0.147702	0.148211	0.201773	0.166136	#N/A	0.110267	0.233034	#N/A	#N/A	#N/A	#N/A	#N/A	#N/A	0.0646607	#N/A	#N/A	#N/A	#N/A	#N/A	19	ENSG00000143811	PYCR2	protein_coding	pyrroline-5-carboxylate reductase 2 [Source:HGNC Symbol;Acc:HGNC:30262]
KIF2A	#N/A	#N/A	#N/A	#N/A	#N/A	#N/A	#N/A	#N/A	0.797918	0.776367	1.44639	#N/A	#N/A	#N/A	#N/A	#N/A	#N/A	#N/A	#N/A	#N/A	#N/A	#N/A	#N/A	#N/A	#N/A	#N/A	#N/A	#N/A	#N/A	#N/A	#N/A	#N/A	#N/A	#N/A	1.14909	1.71373	1.21371	1.04945	1.03432	1.18238	1.06022	1.09186	1.04359	1.01647	1.32266	1.4025	1.12916	1.16237	#N/A	1.18883	0.877557	#N/A	#N/A	#N/A	#N/A	#N/A	#N/A	#N/A	#N/A	#N/A	#N/A	#N/A	#N/A	19	ENSG00000068796	KIF2A	protein_coding	kinesin family member 2A [Source:HGNC Symbol;Acc:HGNC:6318]
#287117	#N/A	#N/A	#N/A	0.817967	#N/A	#N/A	#N/A	#N/A	0.514348	0.990859	#N/A	0.279702	#N/A	#N/A	#N/A	#N/A	#N/A	#N/A	#N/A	#N/A	#N/A	#N/A	#N/A	#N/A	#N/A	#N/A	#N/A	#N/A	#N/A	#N/A	#N/A	#N/A	#N/A	#N/A	#N/A	#N/A	#N/A	1.04173	1.94025	1.27295	0.89066	0.844388	1.53061	0.674382	1.51598	0.933256	1.06909	1.45503	0.557358	1.90674	1.16264	#N/A	#N/A	#N/A	#N/A	#N/A	#N/A	0.43722	#N/A	#N/A	#N/A	#N/A	#N/A	19	ENSG00000287117		lncRNA	novel transcript
WDR13	#N/A	#N/A	#N/A	#N/A	#N/A	#N/A	#N/A	#N/A	1.21818	1.39892	#N/A	#N/A	#N/A	#N/A	#N/A	#N/A	#N/A	#N/A	#N/A	#N/A	#N/A	#N/A	#N/A	#N/A	#N/A	#N/A	#N/A	#N/A	#N/A	#N/A	#N/A	#N/A	#N/A	#N/A	3.16985	1.47844	3.24912	2.94415	2.34338	2.54294	3.29229	3.58907	2.85158	2.10145	3.39305	2.1021	2.58447	2.82726	1.01491	3.02861	2.97199	#N/A	#N/A	#N/A	#N/A	#N/A	#N/A	#N/A	#N/A	#N/A	#N/A	#N/A	#N/A	19	ENSG00000101940	WDR13	protein_coding	WD repeat domain 13 [Source:HGNC Symbol;Acc:HGNC:14352]
CPS1	#N/A	#N/A	1.02082	#N/A	0.250222	#N/A	#N/A	#N/A	0.152516	#N/A	0.141143	#N/A	#N/A	#N/A	#N/A	#N/A	#N/A	#N/A	#N/A	#N/A	#N/A	#N/A	#N/A	#N/A	#N/A	#N/A	#N/A	0.19386	#N/A	#N/A	#N/A	#N/A	#N/A	#N/A	1.19333	#N/A	1.21696	0.994833	1.44351	1.22274	1.00796	#N/A	1.34866	1.38209	0.796111	0.446145	0.90244	#N/A	#N/A	1.06033	1.13508	#N/A	#N/A	#N/A	#N/A	#N/A	#N/A	#N/A	#N/A	#N/A	#N/A	#N/A	0.148116	19	ENSG00000021826	CPS1	protein_coding	carbamoyl-phosphate synthase 1 [Source:HGNC Symbol;Acc:HGNC:2323]
SLC35E3	#N/A	#N/A	0.516827	#N/A	#N/A	0.999987	#N/A	#N/A	0.918912	0.587366	#N/A	#N/A	#N/A	#N/A	#N/A	#N/A	#N/A	#N/A	#N/A	#N/A	#N/A	#N/A	#N/A	#N/A	#N/A	#N/A	0.698182	1.07335	1.28147	#N/A	#N/A	#N/A	#N/A	#N/A	0.471681	#N/A	#N/A	0.586243	0.510657	#N/A	0.484138	0.546792	#N/A	0.595743	0.806301	0.6119	#N/A	0.500958	#N/A	#N/A	0.657963	#N/A	#N/A	#N/A	#N/A	#N/A	#N/A	#N/A	1.30199	#N/A	#N/A	0.936741	#N/A	19	ENSG00000175782	SLC35E3	protein_coding	solute carrier family 35 member E3 [Source:HGNC Symbol;Acc:HGNC:20864]
ARHGDIA	#N/A	#N/A	#N/A	#N/A	#N/A	#N/A	#N/A	#N/A	#N/A	1.85459	#N/A	#N/A	#N/A	#N/A	#N/A	#N/A	#N/A	#N/A	#N/A	#N/A	#N/A	#N/A	#N/A	#N/A	#N/A	#N/A	#N/A	#N/A	1.30031	#N/A	#N/A	#N/A	#N/A	#N/A	6.21358	3.69946	6.05036	5.31244	4.63008	4.56457	6.17818	4.94725	5.67864	4.22739	5.48198	6.77559	4.63815	5.0617	1.90935	4.8881	4.58294	#N/A	#N/A	#N/A	#N/A	#N/A	#N/A	#N/A	#N/A	#N/A	#N/A	#N/A	#N/A	19	ENSG00000141522	ARHGDIA	protein_coding	Rho GDP dissociation inhibitor alpha [Source:HGNC Symbol;Acc:HGNC:678]
HMGN5	#N/A	#N/A	#N/A	#N/A	#N/A	#N/A	#N/A	#N/A	#N/A	2.2588	#N/A	#N/A	#N/A	#N/A	#N/A	#N/A	#N/A	#N/A	#N/A	#N/A	#N/A	#N/A	#N/A	#N/A	#N/A	#N/A	#N/A	#N/A	#N/A	#N/A	#N/A	#N/A	#N/A	0.354945	6.45082	0.181277	7.56515	7.93244	7.04971	7.93813	9.99607	6.01491	7.28873	6.38402	5.56666	0.546838	6.01252	7.96106	#N/A	6.03555	7.70695	#N/A	#N/A	#N/A	#N/A	0.266692	#N/A	#N/A	#N/A	#N/A	#N/A	#N/A	#N/A	19	ENSG00000198157	HMGN5	protein_coding	high mobility group nucleosome binding domain 5 [Source:HGNC Symbol;Acc:HGNC:8013]
ODF2	#N/A	#N/A	#N/A	#N/A	#N/A	#N/A	#N/A	#N/A	#N/A	1.53452	#N/A	#N/A	#N/A	#N/A	#N/A	#N/A	#N/A	#N/A	#N/A	#N/A	#N/A	#N/A	#N/A	#N/A	#N/A	#N/A	#N/A	#N/A	1.61474	#N/A	#N/A	#N/A	#N/A	#N/A	4.6442	4.7319	4.06059	4.35762	4.22867	4.18983	4.47975	3.58891	4.43289	3.71416	4.2002	4.65009	3.62977	4.23718	2.69201	3.69849	4.66405	#N/A	#N/A	#N/A	#N/A	#N/A	#N/A	#N/A	#N/A	#N/A	#N/A	#N/A	#N/A	19	ENSG00000136811	ODF2	protein_coding	outer dense fiber of sperm tails 2 [Source:HGNC Symbol;Acc:HGNC:8114]
CKLF	#N/A	#N/A	#N/A	#N/A	#N/A	#N/A	#N/A	#N/A	#N/A	1.87517	#N/A	#N/A	#N/A	#N/A	#N/A	#N/A	#N/A	#N/A	#N/A	#N/A	#N/A	#N/A	#N/A	#N/A	#N/A	#N/A	#N/A	#N/A	#N/A	#N/A	#N/A	#N/A	#N/A	#N/A	3.98209	3.60732	4.42334	4.13782	4.39336	4.76615	5.19899	2.90819	4.04074	3.17315	3.91536	2.55422	3.00853	3.73312	1.65337	2.8222	4.03263	#N/A	#N/A	#N/A	#N/A	#N/A	#N/A	#N/A	#N/A	#N/A	0.968005	#N/A	#N/A	19	ENSG00000217555	CKLF	protein_coding	chemokine like factor [Source:HGNC Symbol;Acc:HGNC:13253]
HEATR1	#N/A	#N/A	#N/A	#N/A	#N/A	#N/A	#N/A	#N/A	#N/A	1.19248	#N/A	#N/A	#N/A	#N/A	#N/A	#N/A	#N/A	#N/A	#N/A	#N/A	#N/A	#N/A	#N/A	#N/A	#N/A	1.37432	#N/A	#N/A	#N/A	#N/A	#N/A	#N/A	#N/A	#N/A	1.415	#N/A	1.42567	1.15517	1.14011	1.39508	1.3418	1.46746	1.20424	1.03519	1.37162	1.98975	1.20226	1.40356	2.48853	1.13688	1.25116	#N/A	#N/A	#N/A	#N/A	#N/A	#N/A	#N/A	#N/A	#N/A	0.745531	#N/A	#N/A	19	ENSG00000119285	HEATR1	protein_coding	HEAT repeat containing 1 [Source:HGNC Symbol;Acc:HGNC:25517]
ARPC3	#N/A	#N/A	#N/A	#N/A	#N/A	#N/A	#N/A	#N/A	#N/A	0.972957	1.64821	#N/A	#N/A	#N/A	#N/A	#N/A	#N/A	#N/A	#N/A	#N/A	#N/A	#N/A	#N/A	#N/A	#N/A	#N/A	#N/A	#N/A	#N/A	#N/A	#N/A	#N/A	#N/A	#N/A	1.96821	2.34206	2.75162	2.01329	2.68638	2.39991	2.22339	1.1312	2.56287	2.20831	2.35898	1.71721	1.87058	2.02059	#N/A	2.36178	1.80671	#N/A	#N/A	#N/A	#N/A	#N/A	#N/A	#N/A	#N/A	#N/A	1.07729	#N/A	#N/A	19	ENSG00000111229	ARPC3	protein_coding	actin related protein 2/3 complex subunit 3 [Source:HGNC Symbol;Acc:HGNC:706]
SCLT1	#N/A	#N/A	#N/A	#N/A	#N/A	#N/A	#N/A	#N/A	#N/A	0.658114	#N/A	#N/A	#N/A	#N/A	#N/A	#N/A	#N/A	#N/A	#N/A	#N/A	#N/A	#N/A	#N/A	#N/A	#N/A	1.03537	#N/A	#N/A	#N/A	#N/A	#N/A	#N/A	#N/A	#N/A	0.99496	1.05596	0.906727	0.991868	1.36174	0.988273	0.753564	0.858392	1.16149	1.13662	1.34827	1.40957	1.17406	1.24734	0.56309	1.32589	0.994025	#N/A	#N/A	#N/A	#N/A	#N/A	#N/A	#N/A	#N/A	#N/A	#N/A	#N/A	#N/A	19	ENSG00000151466	SCLT1	protein_coding	sodium channel and clathrin linker 1 [Source:HGNC Symbol;Acc:HGNC:26406]
RDH11	#N/A	#N/A	#N/A	#N/A	#N/A	#N/A	#N/A	#N/A	#N/A	1.26182	#N/A	#N/A	#N/A	#N/A	#N/A	#N/A	#N/A	#N/A	#N/A	#N/A	#N/A	#N/A	#N/A	#N/A	#N/A	1.25865	#N/A	#N/A	#N/A	#N/A	#N/A	#N/A	#N/A	#N/A	1.5847	2.17184	1.69645	1.40636	1.58104	1.44819	1.5282	1.35581	1.39638	1.63667	1.8547	1.51945	1.30997	1.57848	1.61141	1.52743	1.30218	#N/A	#N/A	#N/A	#N/A	#N/A	#N/A	#N/A	#N/A	#N/A	#N/A	#N/A	#N/A	19	ENSG00000072042	RDH11	protein_coding	retinol dehydrogenase 11 [Source:HGNC Symbol;Acc:HGNC:17964]
#269043	#N/A	#N/A	#N/A	#N/A	#N/A	#N/A	1.21002	#N/A	#N/A	1.58816	#N/A	#N/A	#N/A	#N/A	#N/A	#N/A	#N/A	#N/A	#N/A	#N/A	#N/A	#N/A	#N/A	#N/A	#N/A	#N/A	2.84435	#N/A	#N/A	#N/A	#N/A	#N/A	#N/A	#N/A	1.48734	#N/A	1.59901	1.6209	1.79223	1.61431	1.40201	1.3859	1.75774	1.74839	1.7168	2.26196	1.53977	1.77483	1.41972	1.94572	1.51759	#N/A	#N/A	#N/A	#N/A	#N/A	#N/A	#N/A	#N/A	#N/A	#N/A	#N/A	#N/A	19	ENSG00000269043		lncRNA	novel transcript
VAT1	#N/A	#N/A	#N/A	#N/A	#N/A	#N/A	#N/A	#N/A	#N/A	1.70785	#N/A	#N/A	#N/A	#N/A	#N/A	#N/A	#N/A	#N/A	#N/A	#N/A	#N/A	#N/A	#N/A	#N/A	#N/A	#N/A	#N/A	#N/A	#N/A	#N/A	#N/A	#N/A	#N/A	0.204272	5.899	0.187245	5.62073	6.42146	5.12716	6.0996	8.10585	0.828501	0.523602	0.56138	0.762149	0.36912	7.93588	6.20624	#N/A	6.64132	5.72665	#N/A	#N/A	#N/A	#N/A	#N/A	#N/A	#N/A	#N/A	#N/A	0.241924	#N/A	#N/A	19	ENSG00000108828	VAT1	protein_coding	vesicle amine transport 1 [Source:HGNC Symbol;Acc:HGNC:16919]
IL17RA	#N/A	#N/A	#N/A	#N/A	#N/A	#N/A	#N/A	#N/A	#N/A	1.4931	#N/A	#N/A	#N/A	#N/A	#N/A	#N/A	#N/A	#N/A	#N/A	#N/A	#N/A	#N/A	#N/A	#N/A	#N/A	#N/A	#N/A	#N/A	#N/A	#N/A	#N/A	#N/A	#N/A	1.39171	6.17776	2.96444	5.15951	10.8989	4.91889	5.93345	7.93817	5.57816	6.11348	5.21882	8.81498	6.89811	5.43906	7.1449	2.43916	5.14921	6.07676	#N/A	#N/A	#N/A	#N/A	#N/A	#N/A	#N/A	#N/A	#N/A	#N/A	#N/A	#N/A	19	ENSG00000177663	IL17RA	protein_coding	interleukin 17 receptor A [Source:HGNC Symbol;Acc:HGNC:5985]
CHMP5	#N/A	#N/A	#N/A	#N/A	#N/A	#N/A	#N/A	#N/A	#N/A	1.50103	#N/A	#N/A	#N/A	#N/A	#N/A	#N/A	#N/A	#N/A	#N/A	#N/A	#N/A	#N/A	#N/A	#N/A	#N/A	#N/A	#N/A	#N/A	#N/A	#N/A	#N/A	#N/A	#N/A	#N/A	4.83426	1.10532	4.53925	4.33748	4.27718	3.99654	5.22002	4.44671	5.56516	5.34342	4.02868	3.35254	5.23427	5.14103	1.16864	5.45799	3.84793	#N/A	#N/A	#N/A	#N/A	#N/A	#N/A	#N/A	#N/A	#N/A	0.884251	#N/A	#N/A	19	ENSG00000086065	CHMP5	protein_coding	charged multivesicular body protein 5 [Source:HGNC Symbol;Acc:HGNC:26942]
HSPB11	#N/A	#N/A	#N/A	#N/A	#N/A	0.868774	#N/A	#N/A	#N/A	0.999049	#N/A	1.20531	#N/A	#N/A	#N/A	#N/A	#N/A	#N/A	#N/A	#N/A	#N/A	#N/A	#N/A	#N/A	#N/A	#N/A	#N/A	#N/A	#N/A	#N/A	#N/A	#N/A	#N/A	#N/A	1.05014	#N/A	1.45155	1.1901	1.22533	1.20291	1.01146	1.00483	1.20968	1.24668	1.67088	1.3102	0.983977	1.28279	2.09082	1.23045	1.12979	#N/A	#N/A	#N/A	#N/A	#N/A	#N/A	#N/A	#N/A	#N/A	#N/A	#N/A	#N/A	19	ENSG00000081870	HSPB11	protein_coding	heat shock protein family B (small) member 11 [Source:HGNC Symbol;Acc:HGNC:25019]
MANF	#N/A	#N/A	#N/A	#N/A	#N/A	#N/A	#N/A	#N/A	#N/A	1.46042	#N/A	#N/A	#N/A	#N/A	#N/A	#N/A	#N/A	#N/A	#N/A	#N/A	#N/A	#N/A	#N/A	#N/A	#N/A	#N/A	0.902609	#N/A	#N/A	#N/A	#N/A	#N/A	#N/A	#N/A	4.52241	0.478489	4.22206	3.95663	4.48315	3.31546	4.80186	3.37155	4.85549	3.00104	3.26251	2.08989	3.46898	4.13446	0.516462	4.1898	3.32211	#N/A	#N/A	#N/A	#N/A	#N/A	#N/A	#N/A	#N/A	#N/A	#N/A	#N/A	#N/A	19	ENSG00000145050	MANF	protein_coding	mesencephalic astrocyte derived neurotrophic factor [Source:HGNC Symbol;Acc:HGNC:15461]
GALK1	#N/A	#N/A	#N/A	#N/A	#N/A	#N/A	#N/A	#N/A	#N/A	1.92938	#N/A	#N/A	#N/A	#N/A	#N/A	#N/A	#N/A	#N/A	#N/A	#N/A	#N/A	#N/A	#N/A	#N/A	#N/A	0.549794	#N/A	#N/A	#N/A	#N/A	#N/A	#N/A	#N/A	#N/A	6.79903	0.489939	6.70823	5.92905	5.22259	6.3592	6.61286	4.83045	5.83759	4.89097	5.10937	2.71979	5.20316	4.60539	#N/A	7.25458	5.66116	#N/A	#N/A	#N/A	#N/A	#N/A	#N/A	#N/A	#N/A	#N/A	#N/A	0.662633	#N/A	19	ENSG00000108479	GALK1	protein_coding	galactokinase 1 [Source:HGNC Symbol;Acc:HGNC:4118]
TMEM208	#N/A	#N/A	#N/A	#N/A	#N/A	#N/A	#N/A	#N/A	#N/A	1.3339	#N/A	#N/A	#N/A	#N/A	#N/A	#N/A	#N/A	#N/A	#N/A	#N/A	#N/A	#N/A	#N/A	#N/A	#N/A	#N/A	#N/A	#N/A	1.57183	#N/A	#N/A	#N/A	#N/A	#N/A	1.63227	1.32436	2.4003	1.79249	1.75916	1.90064	1.86112	1.28613	1.60973	1.98101	1.56901	2.13479	1.47383	1.52037	1.91672	1.53137	1.63237	#N/A	#N/A	#N/A	#N/A	#N/A	#N/A	#N/A	#N/A	#N/A	#N/A	#N/A	#N/A	19	ENSG00000168701	TMEM208	protein_coding	transmembrane protein 208 [Source:HGNC Symbol;Acc:HGNC:25015]
ZFPM1	#N/A	#N/A	#N/A	#N/A	#N/A	#N/A	#N/A	#N/A	#N/A	1.66789	0.473467	#N/A	#N/A	#N/A	#N/A	#N/A	#N/A	#N/A	#N/A	#N/A	#N/A	#N/A	#N/A	#N/A	#N/A	#N/A	0.92347	#N/A	#N/A	#N/A	#N/A	#N/A	#N/A	#N/A	0.887653	0.410886	2.17536	1.06151	1.99375	1.03393	0.997748	#N/A	1.79899	1.43467	1.70405	1.47011	1.13354	1.55282	#N/A	2.49672	0.963617	#N/A	#N/A	#N/A	#N/A	#N/A	#N/A	0.526018	#N/A	#N/A	#N/A	#N/A	#N/A	19	ENSG00000179588	ZFPM1	protein_coding	zinc finger protein, FOG family member 1 [Source:HGNC Symbol;Acc:HGNC:19762]
KXD1	#N/A	#N/A	#N/A	#N/A	#N/A	#N/A	#N/A	#N/A	#N/A	1.50964	#N/A	#N/A	#N/A	#N/A	#N/A	#N/A	#N/A	#N/A	#N/A	#N/A	#N/A	#N/A	0.634896	#N/A	#N/A	#N/A	#N/A	#N/A	#N/A	#N/A	#N/A	#N/A	#N/A	#N/A	1.55917	#N/A	1.53263	0.984645	2.04263	1.61213	1.38071	1.18469	1.68704	1.31259	1.51434	1.67837	1.35591	1.20245	#N/A	1.38487	1.50239	0.831804	#N/A	#N/A	#N/A	#N/A	#N/A	1.25529	#N/A	#N/A	#N/A	#N/A	#N/A	19	ENSG00000105700	KXD1	protein_coding	KxDL motif containing 1 [Source:HGNC Symbol;Acc:HGNC:28420]
C11orf71	#N/A	#N/A	0.0782407	#N/A	0.0871146	#N/A	#N/A	#N/A	#N/A	0.0998331	#N/A	#N/A	#N/A	#N/A	#N/A	#N/A	#N/A	#N/A	#N/A	#N/A	#N/A	#N/A	#N/A	#N/A	#N/A	#N/A	#N/A	0.084464	#N/A	#N/A	0.0263917	#N/A	#N/A	#N/A	0.0348538	#N/A	0.133789	0.0549139	0.138621	0.0471269	0.0914702	#N/A	0.105845	0.0976845	0.0940572	0.0966754	0.115287	0.112373	#N/A	0.131767	0.0296583	#N/A	#N/A	#N/A	#N/A	#N/A	#N/A	#N/A	#N/A	#N/A	#N/A	#N/A	#N/A	19	ENSG00000180425	C11orf71	protein_coding	chromosome 11 open reading frame 71 [Source:HGNC Symbol;Acc:HGNC:25937]
ZNF263	#N/A	#N/A	#N/A	#N/A	#N/A	#N/A	#N/A	#N/A	#N/A	1.12386	1.2333	#N/A	#N/A	#N/A	#N/A	#N/A	#N/A	#N/A	#N/A	#N/A	#N/A	#N/A	#N/A	#N/A	#N/A	#N/A	#N/A	#N/A	#N/A	#N/A	#N/A	#N/A	#N/A	#N/A	1.39068	2.01653	1.6222	1.51692	1.58089	1.4478	1.50547	1.86315	1.48297	1.3482	1.47839	1.1728	1.66633	1.50002	2.47508	1.43706	1.51536	#N/A	#N/A	#N/A	#N/A	#N/A	#N/A	#N/A	#N/A	#N/A	#N/A	#N/A	#N/A	19	ENSG00000006194	ZNF263	protein_coding	zinc finger protein 263 [Source:HGNC Symbol;Acc:HGNC:13056]
ZNF432	#N/A	#N/A	#N/A	#N/A	#N/A	#N/A	#N/A	#N/A	#N/A	1.09626	#N/A	#N/A	#N/A	#N/A	#N/A	#N/A	#N/A	#N/A	#N/A	#N/A	#N/A	#N/A	#N/A	#N/A	#N/A	#N/A	#N/A	#N/A	#N/A	#N/A	#N/A	#N/A	#N/A	#N/A	0.894837	1.47458	1.49179	1.36552	1.26693	1.30062	1.17677	0.953381	1.40881	1.30518	1.19659	1.48692	1.46465	1.58975	#N/A	1.31975	1.02748	#N/A	#N/A	#N/A	#N/A	#N/A	0.784684	#N/A	#N/A	#N/A	1.06521	#N/A	#N/A	19	ENSG00000256087	ZNF432	protein_coding	zinc finger protein 432 [Source:HGNC Symbol;Acc:HGNC:20810]
SLC38A10	#N/A	#N/A	#N/A	#N/A	#N/A	#N/A	#N/A	#N/A	#N/A	0.803891	#N/A	#N/A	#N/A	#N/A	#N/A	#N/A	#N/A	#N/A	#N/A	#N/A	#N/A	#N/A	#N/A	#N/A	#N/A	#N/A	#N/A	#N/A	#N/A	#N/A	#N/A	#N/A	#N/A	#N/A	1.21297	1.14732	1.09392	1.15148	1.05024	1.0317	1.1308	1.02489	1.04029	1.19334	1.05393	1.66469	1.11159	0.999236	2.16957	1.19173	1.23287	#N/A	#N/A	#N/A	#N/A	1.58463	#N/A	#N/A	#N/A	#N/A	#N/A	#N/A	#N/A	19	ENSG00000157637	SLC38A10	protein_coding	solute carrier family 38 member 10 [Source:HGNC Symbol;Acc:HGNC:28237]
TINF2#092330	#N/A	#N/A	#N/A	#N/A	#N/A	#N/A	#N/A	#N/A	#N/A	1.12785	0.170062	#N/A	#N/A	#N/A	#N/A	#N/A	#N/A	#N/A	#N/A	#N/A	#N/A	#N/A	#N/A	#N/A	#N/A	#N/A	#N/A	#N/A	#N/A	#N/A	#N/A	#N/A	#N/A	0.197522	1.87939	#N/A	2.82883	2.1528	2.31694	2.25488	2.49588	1.98281	2.5621	1.59689	1.98296	0.50182	2.35868	1.6225	0.335029	2.05969	1.82913	#N/A	#N/A	#N/A	#N/A	#N/A	#N/A	#N/A	#N/A	#N/A	#N/A	#N/A	#N/A	19	ENSG00000092330	TINF2	protein_coding	TERF1 interacting nuclear factor 2 [Source:HGNC Symbol;Acc:HGNC:11824]
BEAN1	#N/A	#N/A	#N/A	#N/A	#N/A	#N/A	#N/A	#N/A	#N/A	1.35873	0.434693	#N/A	#N/A	#N/A	#N/A	#N/A	#N/A	#N/A	#N/A	#N/A	#N/A	#N/A	#N/A	#N/A	#N/A	#N/A	#N/A	#N/A	#N/A	#N/A	#N/A	#N/A	#N/A	#N/A	1.0751	0.676382	1.14651	1.10155	0.770631	1.00115	1.01324	1.46373	0.912299	1.06037	1.63352	#N/A	0.891653	1.28697	#N/A	0.849373	1.15047	#N/A	#N/A	#N/A	#N/A	#N/A	0.28729	#N/A	#N/A	#N/A	#N/A	0.793564	#N/A	19	ENSG00000166546	BEAN1	protein_coding	brain expressed associated with NEDD4 1 [Source:HGNC Symbol;Acc:HGNC:24160]
ARSD	#N/A	#N/A	#N/A	#N/A	#N/A	#N/A	#N/A	#N/A	#N/A	1.56425	#N/A	#N/A	#N/A	#N/A	#N/A	#N/A	#N/A	#N/A	#N/A	#N/A	#N/A	#N/A	#N/A	#N/A	#N/A	#N/A	#N/A	#N/A	#N/A	#N/A	#N/A	#N/A	#N/A	#N/A	5.33491	0.233089	4.99405	6.33185	5.78752	5.36582	10.2656	4.54701	7.11291	4.79977	4.31274	0.694643	5.05845	7.40527	0.485492	8.40668	7.47885	#N/A	#N/A	#N/A	#N/A	#N/A	#N/A	#N/A	#N/A	#N/A	#N/A	0.462496	#N/A	19	ENSG00000006756	ARSD	protein_coding	arylsulfatase D [Source:HGNC Symbol;Acc:HGNC:717]
PRIM2	#N/A	#N/A	#N/A	#N/A	0.665658	0.612274	#N/A	#N/A	#N/A	0.651524	#N/A	#N/A	#N/A	#N/A	#N/A	#N/A	#N/A	#N/A	#N/A	#N/A	#N/A	#N/A	#N/A	#N/A	#N/A	#N/A	#N/A	#N/A	#N/A	#N/A	#N/A	#N/A	#N/A	#N/A	0.765369	#N/A	0.49192	0.791938	0.640609	0.767464	0.710271	0.847902	0.635766	0.636923	1.00025	1.22046	0.599802	0.706157	0.778098	0.649875	0.788277	#N/A	#N/A	#N/A	#N/A	#N/A	#N/A	#N/A	#N/A	#N/A	#N/A	#N/A	#N/A	19	ENSG00000146143	PRIM2	protein_coding	DNA primase subunit 2 [Source:HGNC Symbol;Acc:HGNC:9370]
SOGA3	#N/A	#N/A	0.569586	#N/A	0.205058	#N/A	#N/A	#N/A	#N/A	0.235138	#N/A	#N/A	#N/A	#N/A	#N/A	#N/A	#N/A	#N/A	#N/A	#N/A	#N/A	#N/A	#N/A	#N/A	#N/A	#N/A	0.204164	#N/A	#N/A	#N/A	#N/A	#N/A	#N/A	#N/A	0.325649	#N/A	1.60363	1.11991	2.45615	1.40471	4.5976	0.254055	3.73433	0.250663	0.263721	0.223817	2.63991	0.778646	#N/A	0.529688	1.30077	#N/A	#N/A	#N/A	#N/A	#N/A	#N/A	#N/A	#N/A	#N/A	#N/A	#N/A	#N/A	19	ENSG00000214338	SOGA3	protein_coding	SOGA family member 3 [Source:HGNC Symbol;Acc:HGNC:21494]
B3GAT3	#N/A	#N/A	#N/A	#N/A	#N/A	#N/A	#N/A	#N/A	#N/A	1.05167	1.10875	#N/A	#N/A	#N/A	#N/A	#N/A	#N/A	#N/A	#N/A	#N/A	#N/A	#N/A	#N/A	#N/A	#N/A	#N/A	#N/A	#N/A	#N/A	#N/A	#N/A	#N/A	#N/A	1.25187	1.13039	#N/A	1.5282	1.14853	1.20632	1.28354	1.08997	1.08945	1.05342	0.947487	1.00338	1.60926	1.28006	1.37254	1.49655	1.23623	1.1004	#N/A	#N/A	#N/A	#N/A	#N/A	#N/A	#N/A	#N/A	#N/A	#N/A	#N/A	#N/A	19	ENSG00000149541	B3GAT3	protein_coding	beta-1,3-glucuronyltransferase 3 [Source:HGNC Symbol;Acc:HGNC:923]
CTDSP1	#N/A	#N/A	#N/A	#N/A	#N/A	#N/A	#N/A	#N/A	#N/A	1.13557	1.15479	#N/A	#N/A	#N/A	#N/A	#N/A	#N/A	#N/A	#N/A	#N/A	#N/A	#N/A	0.567076	#N/A	#N/A	#N/A	#N/A	#N/A	#N/A	#N/A	#N/A	#N/A	#N/A	#N/A	2.19544	#N/A	2.68641	2.13931	1.7442	2.15073	2.24763	2.66077	1.49174	1.43603	1.50241	1.24363	1.18552	1.52182	1.12682	1.38444	2.26756	#N/A	#N/A	#N/A	#N/A	#N/A	#N/A	#N/A	#N/A	#N/A	#N/A	#N/A	#N/A	19	ENSG00000144579	CTDSP1	protein_coding	CTD small phosphatase 1 [Source:HGNC Symbol;Acc:HGNC:21614]
ZNF582	#N/A	#N/A	#N/A	1.09052	#N/A	#N/A	#N/A	#N/A	#N/A	1.56346	#N/A	#N/A	#N/A	#N/A	#N/A	#N/A	#N/A	#N/A	#N/A	#N/A	#N/A	#N/A	#N/A	#N/A	#N/A	0.405091	#N/A	#N/A	0.771887	#N/A	#N/A	#N/A	#N/A	#N/A	0.796438	#N/A	1.65776	1.02077	1.85349	1.52597	1.07289	0.867186	1.44939	1.43752	2.0932	#N/A	1.8192	1.2429	#N/A	1.74288	1.05452	#N/A	#N/A	#N/A	#N/A	#N/A	#N/A	#N/A	#N/A	#N/A	#N/A	0.72028	#N/A	19	ENSG00000018869	ZNF582	protein_coding	zinc finger protein 582 [Source:HGNC Symbol;Acc:HGNC:26421]
SARM1	#N/A	#N/A	#N/A	#N/A	#N/A	#N/A	#N/A	#N/A	#N/A	0.906173	#N/A	1.7486	#N/A	#N/A	#N/A	#N/A	#N/A	#N/A	#N/A	#N/A	#N/A	#N/A	#N/A	#N/A	#N/A	#N/A	#N/A	#N/A	#N/A	#N/A	#N/A	#N/A	#N/A	#N/A	1.83057	1.97884	1.60058	1.77524	1.54302	1.66866	1.79092	1.99859	1.46647	1.70045	1.1544	1.5956	1.53838	1.62536	2.33402	1.36478	1.97989	#N/A	#N/A	#N/A	#N/A	#N/A	#N/A	#N/A	#N/A	#N/A	#N/A	#N/A	#N/A	19	ENSG00000004139	SARM1	protein_coding	sterile alpha and TIR motif containing 1 [Source:HGNC Symbol;Acc:HGNC:17074]
ZNF486	#N/A	#N/A	#N/A	#N/A	#N/A	#N/A	#N/A	#N/A	#N/A	1.65801	#N/A	#N/A	#N/A	#N/A	#N/A	#N/A	#N/A	#N/A	#N/A	#N/A	#N/A	#N/A	#N/A	#N/A	#N/A	#N/A	#N/A	#N/A	#N/A	#N/A	#N/A	#N/A	#N/A	#N/A	6.16732	0.20926	3.78575	5.31739	5.77474	5.21706	8.75859	3.74346	5.66655	4.54078	0.886334	0.710697	4.1742	6.80803	0.377135	5.34698	4.81509	#N/A	#N/A	#N/A	#N/A	#N/A	#N/A	#N/A	#N/A	#N/A	0.397348	#N/A	#N/A	19	ENSG00000256229	ZNF486	protein_coding	zinc finger protein 486 [Source:HGNC Symbol;Acc:HGNC:20807]
TOX2	#N/A	#N/A	1.05845	#N/A	#N/A	#N/A	#N/A	#N/A	#N/A	0.831323	#N/A	#N/A	#N/A	#N/A	#N/A	#N/A	#N/A	#N/A	#N/A	#N/A	#N/A	#N/A	#N/A	#N/A	#N/A	#N/A	#N/A	#N/A	#N/A	#N/A	1.23399	#N/A	0.312169	#N/A	2.39925	#N/A	1.23133	1.75908	1.04129	2.35259	1.82531	1.09854	#N/A	0.772088	1.04936	#N/A	0.91811	1.28688	#N/A	0.896051	1.6682	1.64966	#N/A	#N/A	0.147499	#N/A	#N/A	#N/A	#N/A	#N/A	#N/A	#N/A	#N/A	19	ENSG00000124191	TOX2	protein_coding	TOX high mobility group box family member 2 [Source:HGNC Symbol;Acc:HGNC:16095]
FHIP2B	#N/A	#N/A	#N/A	#N/A	#N/A	#N/A	#N/A	#N/A	#N/A	0.796244	#N/A	#N/A	#N/A	#N/A	#N/A	#N/A	#N/A	#N/A	#N/A	#N/A	#N/A	#N/A	#N/A	#N/A	#N/A	#N/A	0.773861	#N/A	#N/A	#N/A	#N/A	#N/A	#N/A	#N/A	0.579479	#N/A	0.597992	0.470129	0.505786	0.460517	0.502351	0.784664	0.503211	0.883852	0.722275	0.655805	0.523883	0.542947	0.841521	0.763462	0.588181	#N/A	#N/A	#N/A	#N/A	#N/A	#N/A	0.977127	#N/A	#N/A	#N/A	#N/A	#N/A	19	ENSG00000158863	FHIP2B	protein_coding	FHF complex subunit HOOK interacting protein 2B [Source:HGNC Symbol;Acc:HGNC:16492]
TMEM62	#N/A	#N/A	#N/A	#N/A	#N/A	#N/A	#N/A	#N/A	#N/A	0.711959	#N/A	1.15349	#N/A	#N/A	#N/A	#N/A	#N/A	#N/A	#N/A	#N/A	#N/A	#N/A	#N/A	#N/A	#N/A	#N/A	#N/A	#N/A	#N/A	#N/A	#N/A	#N/A	#N/A	#N/A	0.761835	1.6804	0.914344	0.957738	1.00376	0.983022	0.862121	0.684365	0.761234	0.994614	0.869308	1.05215	0.694307	0.843097	0.963619	1.00592	0.832285	#N/A	#N/A	#N/A	#N/A	#N/A	#N/A	#N/A	#N/A	#N/A	#N/A	#N/A	#N/A	19	ENSG00000137842	TMEM62	protein_coding	transmembrane protein 62 [Source:HGNC Symbol;Acc:HGNC:26269]
FMR1	#N/A	#N/A	#N/A	#N/A	#N/A	#N/A	#N/A	#N/A	#N/A	0.783717	1.87822	#N/A	#N/A	#N/A	#N/A	#N/A	#N/A	#N/A	#N/A	#N/A	#N/A	#N/A	#N/A	#N/A	#N/A	#N/A	#N/A	0.947987	#N/A	#N/A	#N/A	#N/A	#N/A	#N/A	0.698977	#N/A	0.802384	0.70745	0.817197	0.726793	0.67624	0.582215	0.611105	0.934106	0.66506	0.760182	0.783403	0.833001	0.859069	0.791829	0.580521	#N/A	#N/A	#N/A	#N/A	#N/A	#N/A	#N/A	#N/A	#N/A	#N/A	#N/A	#N/A	19	ENSG00000102081	FMR1	protein_coding	fragile X messenger ribonucleoprotein 1 [Source:HGNC Symbol;Acc:HGNC:3775]
GNB2	#N/A	#N/A	#N/A	#N/A	#N/A	#N/A	#N/A	#N/A	#N/A	1.5244	#N/A	#N/A	#N/A	#N/A	#N/A	#N/A	#N/A	#N/A	#N/A	#N/A	#N/A	#N/A	#N/A	#N/A	#N/A	#N/A	#N/A	#N/A	#N/A	#N/A	0.736536	#N/A	#N/A	0.304607	7.26629	0.296557	6.16945	7.54262	5.38059	5.30947	9.63405	6.30987	8.56385	5.88728	5.10132	0.803574	7.05118	7.67467	#N/A	7.48946	5.08277	#N/A	#N/A	#N/A	#N/A	#N/A	#N/A	#N/A	#N/A	#N/A	#N/A	#N/A	#N/A	19	ENSG00000172354	GNB2	protein_coding	G protein subunit beta 2 [Source:HGNC Symbol;Acc:HGNC:4398]
ZNF611	#N/A	#N/A	#N/A	#N/A	#N/A	#N/A	#N/A	#N/A	#N/A	0.651299	#N/A	#N/A	#N/A	#N/A	#N/A	#N/A	#N/A	#N/A	#N/A	#N/A	#N/A	#N/A	#N/A	#N/A	#N/A	0.866817	#N/A	#N/A	#N/A	#N/A	#N/A	#N/A	#N/A	#N/A	0.836923	#N/A	0.911716	1.13206	0.812863	0.952573	0.783645	0.681728	0.8046	1.00472	0.996207	0.879273	0.782488	1.11436	0.693277	0.837698	0.805582	#N/A	#N/A	#N/A	#N/A	#N/A	#N/A	#N/A	#N/A	#N/A	0.862215	#N/A	#N/A	19	ENSG00000213020	ZNF611	protein_coding	zinc finger protein 611 [Source:HGNC Symbol;Acc:HGNC:28766]
STARD4	#N/A	#N/A	#N/A	#N/A	#N/A	#N/A	#N/A	#N/A	#N/A	0.444233	#N/A	#N/A	#N/A	#N/A	0.0176193	#N/A	#N/A	#N/A	#N/A	#N/A	#N/A	#N/A	#N/A	#N/A	#N/A	#N/A	#N/A	#N/A	#N/A	#N/A	#N/A	#N/A	#N/A	#N/A	0.251226	0.0972738	0.25428	0.255068	0.260694	0.243722	0.300934	0.224403	0.295108	0.204344	0.219584	0.191781	0.413274	0.258085	0.171647	0.338044	0.26913	#N/A	#N/A	#N/A	#N/A	#N/A	#N/A	#N/A	#N/A	#N/A	#N/A	#N/A	#N/A	19	ENSG00000164211	STARD4	protein_coding	StAR related lipid transfer domain containing 4 [Source:HGNC Symbol;Acc:HGNC:18058]
MOSPD2	#N/A	#N/A	#N/A	#N/A	#N/A	#N/A	#N/A	#N/A	#N/A	0.917533	1.11361	#N/A	#N/A	#N/A	#N/A	#N/A	#N/A	#N/A	#N/A	#N/A	#N/A	#N/A	#N/A	#N/A	#N/A	#N/A	#N/A	#N/A	#N/A	#N/A	#N/A	#N/A	#N/A	#N/A	1.14706	1.31537	1.56988	1.17315	1.1421	1.12334	1.04334	1.52673	1.07928	0.881861	1.32712	1.20377	1.02243	1.2135	2.78818	1.2775	1.12249	#N/A	#N/A	#N/A	#N/A	#N/A	#N/A	#N/A	#N/A	#N/A	#N/A	#N/A	#N/A	19	ENSG00000130150	MOSPD2	protein_coding	motile sperm domain containing 2 [Source:HGNC Symbol;Acc:HGNC:28381]
EDEM2	#N/A	#N/A	#N/A	#N/A	#N/A	#N/A	#N/A	#N/A	#N/A	0.992328	#N/A	#N/A	#N/A	#N/A	#N/A	#N/A	#N/A	#N/A	#N/A	#N/A	#N/A	#N/A	0.698216	#N/A	#N/A	1.21551	#N/A	#N/A	#N/A	#N/A	#N/A	#N/A	#N/A	#N/A	1.64794	#N/A	1.77832	1.56012	1.84174	1.50936	1.63208	1.86097	1.51353	1.85452	1.74275	1.92301	1.72944	1.92642	1.52768	1.8916	1.55561	#N/A	#N/A	#N/A	#N/A	#N/A	#N/A	#N/A	#N/A	#N/A	#N/A	#N/A	#N/A	19	ENSG00000088298	EDEM2	protein_coding	ER degradation enhancing alpha-mannosidase like protein 2 [Source:HGNC Symbol;Acc:HGNC:15877]
TMEM170A	#N/A	#N/A	#N/A	#N/A	#N/A	#N/A	#N/A	#N/A	#N/A	0.970708	#N/A	#N/A	#N/A	#N/A	#N/A	#N/A	#N/A	#N/A	#N/A	#N/A	#N/A	#N/A	#N/A	#N/A	#N/A	#N/A	#N/A	#N/A	#N/A	#N/A	0.900668	#N/A	#N/A	1.45145	1.54492	#N/A	2.3126	1.73404	2.06587	1.60752	1.57542	1.59416	1.46785	1.90639	1.39088	3.38197	1.38238	1.63735	1.7438	1.71256	1.30505	#N/A	#N/A	#N/A	#N/A	#N/A	#N/A	#N/A	#N/A	#N/A	#N/A	#N/A	#N/A	19	ENSG00000166822	TMEM170A	protein_coding	transmembrane protein 170A [Source:HGNC Symbol;Acc:HGNC:29577]
ARHGEF1	#N/A	#N/A	#N/A	#N/A	#N/A	#N/A	#N/A	#N/A	#N/A	0.744367	#N/A	#N/A	#N/A	#N/A	#N/A	#N/A	#N/A	#N/A	#N/A	#N/A	#N/A	#N/A	#N/A	#N/A	#N/A	#N/A	#N/A	#N/A	#N/A	#N/A	#N/A	#N/A	#N/A	1.04986	2.09897	1.21172	2.03612	2.13353	1.94889	2.41687	2.09431	1.74287	1.78042	1.80679	1.79348	2.04391	1.60501	1.97372	3.50389	1.61157	2.0967	#N/A	#N/A	#N/A	#N/A	#N/A	#N/A	#N/A	#N/A	#N/A	#N/A	#N/A	#N/A	19	ENSG00000076928	ARHGEF1	protein_coding	Rho guanine nucleotide exchange factor 1 [Source:HGNC Symbol;Acc:HGNC:681]
APOBEC3F	#N/A	#N/A	#N/A	#N/A	#N/A	#N/A	#N/A	#N/A	#N/A	1.45986	#N/A	#N/A	#N/A	#N/A	#N/A	#N/A	#N/A	#N/A	#N/A	#N/A	#N/A	#N/A	#N/A	#N/A	#N/A	0.272101	#N/A	#N/A	#N/A	#N/A	#N/A	#N/A	#N/A	#N/A	4.86933	0.23881	4.35881	7.4451	7.07267	6.69079	6.94744	0.970611	6.12937	4.32652	0.968887	0.870064	7.45988	7.38411	0.443481	6.60842	6.93706	#N/A	#N/A	#N/A	#N/A	#N/A	#N/A	#N/A	#N/A	#N/A	#N/A	#N/A	#N/A	19	ENSG00000128394	APOBEC3F	protein_coding	apolipoprotein B mRNA editing enzyme catalytic subunit 3F [Source:HGNC Symbol;Acc:HGNC:17356]
DOK1	#N/A	#N/A	#N/A	#N/A	#N/A	#N/A	#N/A	#N/A	#N/A	0.491038	#N/A	#N/A	#N/A	#N/A	#N/A	#N/A	#N/A	#N/A	#N/A	#N/A	#N/A	#N/A	#N/A	#N/A	#N/A	#N/A	#N/A	#N/A	#N/A	#N/A	#N/A	#N/A	0.084368	0.106562	0.256477	#N/A	0.377335	0.261027	0.404769	0.533211	6.5856	0.211662	6.10016	0.242407	0.234707	0.209293	0.506898	0.268975	0.162045	0.400494	0.469673	#N/A	#N/A	#N/A	#N/A	#N/A	#N/A	#N/A	#N/A	#N/A	#N/A	#N/A	#N/A	19	ENSG00000115325	DOK1	protein_coding	docking protein 1 [Source:HGNC Symbol;Acc:HGNC:2990]
RELCH	#N/A	#N/A	#N/A	#N/A	#N/A	#N/A	#N/A	#N/A	#N/A	0.512	#N/A	0.852057	#N/A	#N/A	#N/A	#N/A	#N/A	#N/A	#N/A	#N/A	#N/A	#N/A	#N/A	#N/A	#N/A	#N/A	#N/A	#N/A	#N/A	#N/A	#N/A	#N/A	#N/A	#N/A	0.514201	#N/A	0.597322	0.536569	0.575829	0.585352	0.465304	0.675399	0.574181	0.555637	0.814577	0.799429	0.638934	0.691089	0.683768	0.695261	0.542847	#N/A	#N/A	#N/A	#N/A	#N/A	1.03805	#N/A	#N/A	#N/A	#N/A	#N/A	#N/A	19	ENSG00000134444	RELCH	protein_coding	RAB11 binding and LisH domain, coiled-coil and HEAT repeat containing [Source:HGNC Symbol;Acc:HGNC:29289]
PABIR2	#N/A	#N/A	#N/A	#N/A	#N/A	#N/A	#N/A	#N/A	#N/A	0.903687	0.822258	#N/A	#N/A	#N/A	#N/A	#N/A	#N/A	#N/A	#N/A	#N/A	#N/A	#N/A	0.850577	#N/A	#N/A	#N/A	#N/A	#N/A	#N/A	#N/A	#N/A	#N/A	#N/A	#N/A	1.74021	#N/A	1.78834	1.89539	1.87803	2.02788	1.74851	1.31733	1.63963	1.72409	1.6873	1.43174	1.68396	1.8551	1.81814	2.00176	1.66882	#N/A	#N/A	#N/A	#N/A	#N/A	#N/A	#N/A	#N/A	#N/A	#N/A	#N/A	#N/A	19	ENSG00000156504	PABIR2	protein_coding	PABIR family member 2 [Source:HGNC Symbol;Acc:HGNC:30490]
GLIS2#126603	#N/A	#N/A	#N/A	#N/A	#N/A	#N/A	#N/A	#N/A	#N/A	1.44204	#N/A	#N/A	#N/A	#N/A	#N/A	#N/A	#N/A	#N/A	#N/A	#N/A	#N/A	#N/A	#N/A	#N/A	#N/A	#N/A	0.787871	#N/A	#N/A	#N/A	#N/A	#N/A	#N/A	#N/A	6.47992	0.273366	6.63667	5.8742	6.53203	6.63805	6.89037	3.57619	6.77402	4.21802	1.11262	0.648175	5.93878	6.13276	#N/A	5.32052	6.28662	#N/A	#N/A	#N/A	#N/A	#N/A	#N/A	#N/A	#N/A	#N/A	#N/A	0.367184	#N/A	19	ENSG00000126603	GLIS2	protein_coding	GLIS family zinc finger 2 [Source:HGNC Symbol;Acc:HGNC:29450]
YIPF3	#N/A	#N/A	#N/A	#N/A	#N/A	#N/A	#N/A	#N/A	#N/A	1.01521	0.571911	#N/A	#N/A	#N/A	#N/A	#N/A	#N/A	#N/A	#N/A	#N/A	#N/A	#N/A	#N/A	#N/A	#N/A	#N/A	#N/A	#N/A	#N/A	#N/A	#N/A	#N/A	#N/A	0.758307	2.69313	0.966534	3.28817	2.50094	2.26282	2.62876	2.50999	2.15379	2.52549	2.32643	2.01271	1.9159	2.36348	2.53591	#N/A	2.57853	2.04956	#N/A	#N/A	#N/A	#N/A	#N/A	#N/A	#N/A	#N/A	#N/A	#N/A	#N/A	#N/A	19	ENSG00000137207	YIPF3	protein_coding	Yip1 domain family member 3 [Source:HGNC Symbol;Acc:HGNC:21023]
LRRC63	#N/A	#N/A	#N/A	0.114863	#N/A	0.105019	#N/A	#N/A	#N/A	0.0690907	#N/A	#N/A	#N/A	#N/A	#N/A	#N/A	#N/A	#N/A	#N/A	#N/A	#N/A	#N/A	#N/A	#N/A	#N/A	#N/A	#N/A	#N/A	#N/A	#N/A	#N/A	#N/A	#N/A	#N/A	0.14854	0.0421041	0.206225	0.166706	0.125482	0.133797	0.864379	0.145007	0.600682	0.133016	0.102519	0.142279	0.219063	0.183234	#N/A	0.119731	0.13187	#N/A	#N/A	#N/A	#N/A	#N/A	#N/A	#N/A	#N/A	#N/A	#N/A	#N/A	#N/A	19	ENSG00000173988	LRRC63	protein_coding	leucine rich repeat containing 63 [Source:HGNC Symbol;Acc:HGNC:34296]
ZNF580	#N/A	#N/A	0.982115	#N/A	#N/A	#N/A	#N/A	#N/A	#N/A	1.04373	#N/A	#N/A	#N/A	#N/A	#N/A	#N/A	#N/A	#N/A	#N/A	#N/A	#N/A	#N/A	#N/A	#N/A	#N/A	1.38218	#N/A	#N/A	#N/A	#N/A	#N/A	#N/A	#N/A	#N/A	1.20658	#N/A	1.72869	0.81738	1.20781	1.10186	0.891286	0.951305	0.878343	0.977784	1.06512	1.13278	0.884897	0.840498	#N/A	1.01159	0.894967	#N/A	#N/A	#N/A	#N/A	#N/A	0.650355	#N/A	#N/A	#N/A	#N/A	#N/A	#N/A	19	ENSG00000213015	ZNF580	protein_coding	zinc finger protein 580 [Source:HGNC Symbol;Acc:HGNC:29473]
HOXD8	#N/A	#N/A	#N/A	#N/A	#N/A	#N/A	#N/A	#N/A	#N/A	0.162284	0.111979	#N/A	#N/A	#N/A	#N/A	#N/A	#N/A	#N/A	#N/A	#N/A	#N/A	#N/A	#N/A	#N/A	#N/A	#N/A	0.156311	#N/A	#N/A	#N/A	#N/A	#N/A	#N/A	#N/A	0.274633	#N/A	0.236966	0.208555	0.363554	0.204996	4.02752	0.181957	2.24245	0.187065	0.224048	0.154427	0.605505	0.255358	#N/A	0.322757	0.281442	#N/A	#N/A	#N/A	#N/A	#N/A	#N/A	#N/A	#N/A	#N/A	#N/A	0.147821	#N/A	19	ENSG00000175879	HOXD8	protein_coding	homeobox D8 [Source:HGNC Symbol;Acc:HGNC:5139]
MGAT5	#N/A	#N/A	#N/A	#N/A	#N/A	#N/A	#N/A	#N/A	#N/A	0.833212	#N/A	#N/A	#N/A	#N/A	#N/A	#N/A	#N/A	#N/A	#N/A	#N/A	#N/A	#N/A	#N/A	#N/A	#N/A	#N/A	#N/A	#N/A	#N/A	#N/A	#N/A	#N/A	#N/A	#N/A	6.78129	7.70137	5.29124	7.45062	5.33894	5.86411	6.50612	5.8341	5.56016	5.12137	5.56006	5.331	4.66688	6.73464	2.21745	5.34727	5.43825	#N/A	#N/A	#N/A	#N/A	#N/A	#N/A	#N/A	#N/A	#N/A	0.696493	#N/A	#N/A	19	ENSG00000152127	MGAT5	protein_coding	alpha-1,6-mannosylglycoprotein 6-beta-N-acetylglucosaminyltransferase [Source:HGNC Symbol;Acc:HGNC:7049]
STPG4	#N/A	#N/A	0.88654	#N/A	1.10473	1.18444	0.940716	#N/A	#N/A	1.07214	#N/A	#N/A	#N/A	#N/A	#N/A	#N/A	#N/A	#N/A	#N/A	#N/A	#N/A	#N/A	#N/A	#N/A	#N/A	#N/A	#N/A	#N/A	#N/A	#N/A	#N/A	#N/A	#N/A	#N/A	1.64306	#N/A	0.858808	1.25528	1.16721	1.2288	1.67527	1.69263	1.1434	1.6161	0.898954	#N/A	0.837245	1.34387	#N/A	0.901857	1.7674	#N/A	#N/A	#N/A	#N/A	#N/A	#N/A	#N/A	#N/A	#N/A	#N/A	#N/A	#N/A	19	ENSG00000239605	STPG4	protein_coding	sperm-tail PG-rich repeat containing 4 [Source:HGNC Symbol;Acc:HGNC:26850]
#284977	#N/A	#N/A	#N/A	#N/A	#N/A	#N/A	#N/A	#N/A	#N/A	0.974961	#N/A	0.144341	#N/A	#N/A	#N/A	#N/A	#N/A	#N/A	#N/A	#N/A	#N/A	#N/A	#N/A	#N/A	#N/A	#N/A	#N/A	#N/A	#N/A	#N/A	#N/A	#N/A	#N/A	#N/A	4.31706	0.158725	3.1766	4.93366	4.23391	4.71539	4.54869	1.57578	6.36959	0.731681	0.925682	#N/A	5.47264	4.80197	#N/A	5.36614	4.06344	#N/A	#N/A	0.121326	#N/A	#N/A	#N/A	#N/A	#N/A	#N/A	#N/A	0.224882	#N/A	19	ENSG00000284977		lncRNA	novel transcript
SS18L2	#N/A	#N/A	#N/A	#N/A	#N/A	#N/A	#N/A	#N/A	#N/A	0.763148	#N/A	#N/A	#N/A	#N/A	#N/A	#N/A	#N/A	#N/A	#N/A	#N/A	#N/A	#N/A	#N/A	#N/A	#N/A	0.233399	#N/A	#N/A	#N/A	#N/A	#N/A	#N/A	#N/A	#N/A	3.40904	0.123468	3.41942	3.68814	2.92193	3.31811	3.35026	2.88951	3.3377	2.19135	1.16797	0.444604	3.44804	3.37769	0.389976	2.97107	2.46768	#N/A	#N/A	#N/A	#N/A	#N/A	#N/A	#N/A	#N/A	#N/A	#N/A	#N/A	#N/A	19	ENSG00000008324	SS18L2	protein_coding	SS18 like 2 [Source:HGNC Symbol;Acc:HGNC:15593]
STX5-DT	#N/A	#N/A	#N/A	0.389384	#N/A	#N/A	#N/A	#N/A	#N/A	0.717731	#N/A	#N/A	#N/A	#N/A	#N/A	#N/A	#N/A	#N/A	#N/A	#N/A	#N/A	#N/A	#N/A	#N/A	#N/A	0.130916	0.191826	#N/A	#N/A	#N/A	#N/A	#N/A	#N/A	#N/A	0.749371	#N/A	1.17436	0.962931	#N/A	0.708251	1.08216	0.791872	0.797385	0.873477	0.829256	0.203495	1.02483	1.23282	0.167446	0.887133	1.00017	#N/A	#N/A	#N/A	#N/A	#N/A	#N/A	#N/A	#N/A	#N/A	#N/A	#N/A	#N/A	19	ENSG00000256690	STX5-DT	lncRNA	STX5 divergent transcript [Source:HGNC Symbol;Acc:HGNC:55488]
CFAP97	#N/A	#N/A	#N/A	#N/A	#N/A	#N/A	#N/A	#N/A	#N/A	0.670058	1.72187	#N/A	#N/A	#N/A	#N/A	#N/A	#N/A	#N/A	#N/A	#N/A	#N/A	#N/A	#N/A	#N/A	#N/A	#N/A	#N/A	#N/A	0.91014	#N/A	#N/A	#N/A	#N/A	#N/A	0.591726	1.15843	1.08384	0.64168	1.0953	0.723386	0.685249	0.60277	0.726308	0.708906	0.669815	0.686503	0.737807	0.793775	#N/A	0.772457	0.629881	#N/A	#N/A	#N/A	#N/A	#N/A	#N/A	#N/A	#N/A	#N/A	#N/A	#N/A	#N/A	19	ENSG00000164323	CFAP97	protein_coding	cilia and flagella associated protein 97 [Source:HGNC Symbol;Acc:HGNC:29276]
GGH	#N/A	#N/A	#N/A	#N/A	#N/A	#N/A	#N/A	#N/A	#N/A	0.187532	#N/A	#N/A	#N/A	#N/A	#N/A	#N/A	#N/A	#N/A	#N/A	#N/A	#N/A	#N/A	#N/A	#N/A	#N/A	#N/A	#N/A	#N/A	#N/A	#N/A	#N/A	#N/A	#N/A	#N/A	0.91349	#N/A	0.716987	1.0874	0.766784	0.621372	1.71858	0.38991	2.73129	0.302587	0.199104	0.190948	1.57574	0.719504	#N/A	0.622009	1.16663	0.33545	#N/A	#N/A	0.11141	#N/A	#N/A	0.0899726	#N/A	#N/A	#N/A	#N/A	#N/A	19	ENSG00000137563	GGH	protein_coding	gamma-glutamyl hydrolase [Source:HGNC Symbol;Acc:HGNC:4248]
CDRT4	#N/A	#N/A	#N/A	#N/A	#N/A	#N/A	#N/A	#N/A	#N/A	0.636946	#N/A	#N/A	#N/A	#N/A	#N/A	#N/A	#N/A	#N/A	#N/A	#N/A	#N/A	#N/A	#N/A	#N/A	#N/A	#N/A	#N/A	0.952268	1.01791	#N/A	#N/A	#N/A	#N/A	#N/A	1.16165	#N/A	0.798769	1.23998	1.0276	1.0343	1.06979	1.05343	1.14614	1.29706	1.15375	0.958853	1.16821	1.17757	2.62712	1.14154	1.04669	#N/A	#N/A	#N/A	#N/A	#N/A	#N/A	#N/A	#N/A	#N/A	#N/A	#N/A	#N/A	19	ENSG00000239704	CDRT4	protein_coding	CMT1A duplicated region transcript 4 [Source:HGNC Symbol;Acc:HGNC:14383]
RBM3	#N/A	#N/A	#N/A	#N/A	#N/A	#N/A	#N/A	#N/A	#N/A	0.580734	1.05596	#N/A	#N/A	#N/A	#N/A	#N/A	#N/A	#N/A	#N/A	#N/A	#N/A	#N/A	#N/A	#N/A	#N/A	#N/A	#N/A	#N/A	#N/A	#N/A	#N/A	#N/A	#N/A	#N/A	0.830998	#N/A	1.34605	0.77977	0.846199	0.754032	0.807523	1.01897	0.448532	0.60792	0.489598	1.13903	0.536983	0.789661	1.38933	0.481522	0.67405	#N/A	#N/A	#N/A	#N/A	#N/A	#N/A	#N/A	#N/A	#N/A	#N/A	#N/A	1.29934	19	ENSG00000102317	RBM3	protein_coding	RNA binding motif protein 3 [Source:HGNC Symbol;Acc:HGNC:9900]
CXCL10	#N/A	#N/A	#N/A	0.0714439	#N/A	#N/A	#N/A	#N/A	#N/A	0.0612642	#N/A	#N/A	#N/A	#N/A	#N/A	#N/A	#N/A	#N/A	#N/A	#N/A	#N/A	#N/A	#N/A	#N/A	#N/A	#N/A	#N/A	#N/A	#N/A	#N/A	0.0465114	#N/A	#N/A	#N/A	0.0614144	#N/A	0.0890403	0.104444	0.0861798	0.0755634	0.114125	0.0893198	0.108676	0.0672857	0.0861639	0.0709256	0.10973	0.100389	#N/A	0.103583	0.107253	0.0536372	#N/A	#N/A	#N/A	#N/A	#N/A	#N/A	#N/A	#N/A	#N/A	#N/A	#N/A	19	ENSG00000169245	CXCL10	protein_coding	C-X-C motif chemokine ligand 10 [Source:HGNC Symbol;Acc:HGNC:10637]
CCL2	#N/A	#N/A	#N/A	#N/A	0.155336	#N/A	#N/A	#N/A	#N/A	0.1278	#N/A	#N/A	#N/A	#N/A	#N/A	#N/A	#N/A	#N/A	#N/A	#N/A	#N/A	#N/A	#N/A	#N/A	#N/A	#N/A	#N/A	#N/A	0.135585	#N/A	#N/A	#N/A	#N/A	#N/A	0.235176	#N/A	0.238753	0.241053	0.248822	0.241054	0.289047	0.207955	0.282616	0.219076	0.208418	0.172156	0.246994	0.241985	#N/A	0.24324	0.245302	#N/A	#N/A	#N/A	#N/A	#N/A	#N/A	#N/A	#N/A	#N/A	0.105722	#N/A	#N/A	19	ENSG00000108691	CCL2	protein_coding	C-C motif chemokine ligand 2 [Source:HGNC Symbol;Acc:HGNC:10618]
H3-3B	#N/A	#N/A	#N/A	#N/A	#N/A	#N/A	#N/A	#N/A	#N/A	0.686597	1.59723	0.819147	#N/A	0.351589	#N/A	#N/A	#N/A	#N/A	0.772217	#N/A	#N/A	#N/A	#N/A	#N/A	#N/A	#N/A	0.941966	0.789378	#N/A	#N/A	#N/A	#N/A	#N/A	#N/A	#N/A	#N/A	2.28489	0.526126	0.867083	#N/A	#N/A	0.689466	0.697762	0.573481	0.825746	0.702405	0.915081	0.943805	#N/A	0.838871	#N/A	#N/A	#N/A	#N/A	#N/A	#N/A	#N/A	#N/A	#N/A	#N/A	#N/A	#N/A	0.780328	19	ENSG00000132475	H3-3B	protein_coding	H3.3 histone B [Source:HGNC Symbol;Acc:HGNC:4765]
TTLL1	#N/A	#N/A	#N/A	#N/A	#N/A	#N/A	#N/A	#N/A	#N/A	1.05235	#N/A	#N/A	#N/A	#N/A	#N/A	#N/A	#N/A	0.158349	#N/A	#N/A	#N/A	#N/A	#N/A	#N/A	#N/A	0.796915	#N/A	1.41186	#N/A	#N/A	#N/A	#N/A	#N/A	#N/A	0.924307	#N/A	#N/A	1.36266	1.1418	1.61314	1.1119	1.56157	1.18012	0.887381	1.13617	1.00108	0.988827	1.25269	1.31095	1.4153	1.51527	#N/A	#N/A	#N/A	#N/A	#N/A	#N/A	#N/A	#N/A	#N/A	#N/A	#N/A	#N/A	19	ENSG00000100271	TTLL1	protein_coding	TTL family tubulin polyglutamylase complex subunit L1 [Source:HGNC Symbol;Acc:HGNC:1312]
MEX3B	#N/A	#N/A	#N/A	#N/A	#N/A	#N/A	#N/A	#N/A	#N/A	0.101849	#N/A	#N/A	#N/A	#N/A	#N/A	#N/A	#N/A	#N/A	#N/A	#N/A	#N/A	#N/A	0.0288245	#N/A	#N/A	#N/A	#N/A	#N/A	#N/A	#N/A	#N/A	#N/A	#N/A	0.0660356	0.114573	#N/A	0.153665	0.0903103	0.117607	0.0808471	0.751333	0.0799489	0.482998	0.092992	0.0855941	0.1359	0.147019	0.111057	#N/A	0.124944	0.173227	#N/A	#N/A	0.0543855	#N/A	#N/A	#N/A	#N/A	#N/A	#N/A	#N/A	#N/A	#N/A	19	ENSG00000183496	MEX3B	protein_coding	mex-3 RNA binding family member B [Source:HGNC Symbol;Acc:HGNC:25297]
PLXNB2	#N/A	#N/A	#N/A	#N/A	#N/A	#N/A	#N/A	#N/A	#N/A	0.938231	#N/A	#N/A	#N/A	#N/A	#N/A	#N/A	#N/A	#N/A	#N/A	#N/A	#N/A	#N/A	#N/A	#N/A	#N/A	#N/A	#N/A	#N/A	#N/A	#N/A	#N/A	#N/A	#N/A	#N/A	4.83331	1.2777	3.59967	5.61644	4.33164	5.22013	5.89058	4.33213	4.98004	4.52905	4.27167	5.46981	4.45628	4.49172	1.79676	3.96083	3.98514	#N/A	#N/A	#N/A	#N/A	#N/A	#N/A	#N/A	#N/A	#N/A	#N/A	2.59486	#N/A	19	ENSG00000196576	PLXNB2	protein_coding	plexin B2 [Source:HGNC Symbol;Acc:HGNC:9104]
TMEM87A	#N/A	#N/A	#N/A	#N/A	0.494053	#N/A	#N/A	#N/A	#N/A	0.387618	1.19372	#N/A	#N/A	#N/A	#N/A	#N/A	#N/A	#N/A	#N/A	#N/A	#N/A	#N/A	#N/A	#N/A	#N/A	#N/A	0.516194	#N/A	#N/A	#N/A	#N/A	#N/A	#N/A	#N/A	0.283557	#N/A	0.33902	0.288135	0.366546	0.363737	0.293417	0.581509	0.308801	#N/A	0.57303	0.594471	0.371413	0.485391	1.04698	0.406765	#N/A	#N/A	#N/A	#N/A	#N/A	#N/A	0.936844	#N/A	#N/A	#N/A	#N/A	#N/A	#N/A	19	ENSG00000103978	TMEM87A	protein_coding	transmembrane protein 87A [Source:HGNC Symbol;Acc:HGNC:24522]
AATF#275700	#N/A	#N/A	#N/A	#N/A	#N/A	#N/A	#N/A	#N/A	#N/A	0.600115	#N/A	#N/A	#N/A	#N/A	#N/A	#N/A	#N/A	#N/A	#N/A	#N/A	#N/A	#N/A	#N/A	#N/A	#N/A	#N/A	#N/A	#N/A	#N/A	#N/A	#N/A	#N/A	#N/A	#N/A	0.924583	1.5675	0.923045	0.865184	1.24866	0.8939	0.892194	1.26771	0.887117	0.977234	0.981297	1.90096	1.02998	1.00145	1.07834	0.949584	0.87685	#N/A	#N/A	#N/A	#N/A	#N/A	#N/A	#N/A	#N/A	#N/A	0.726548	#N/A	#N/A	19	ENSG00000275700	AATF	protein_coding	apoptosis antagonizing transcription factor [Source:HGNC Symbol;Acc:HGNC:19235]
TMCO3	#N/A	#N/A	#N/A	#N/A	#N/A	#N/A	#N/A	#N/A	#N/A	0.518232	#N/A	#N/A	#N/A	#N/A	#N/A	#N/A	#N/A	#N/A	#N/A	#N/A	#N/A	#N/A	#N/A	#N/A	#N/A	#N/A	0.802977	0.894704	0.814913	#N/A	0.664999	#N/A	#N/A	#N/A	#N/A	#N/A	#N/A	#N/A	0.554848	#N/A	#N/A	0.507876	0.739537	0.743986	1.02013	#N/A	0.717467	0.508353	1.97871	0.797532	#N/A	0.596348	#N/A	0.716701	#N/A	#N/A	#N/A	#N/A	#N/A	#N/A	0.758298	1.28949	1.78225	19	ENSG00000150403	TMCO3	protein_coding	transmembrane and coiled-coil domains 3 [Source:HGNC Symbol;Acc:HGNC:20329]
EPN2-AS1	#N/A	#N/A	#N/A	#N/A	#N/A	#N/A	#N/A	#N/A	#N/A	1.0848	#N/A	#N/A	#N/A	#N/A	#N/A	#N/A	#N/A	#N/A	#N/A	#N/A	#N/A	#N/A	#N/A	#N/A	#N/A	0.63795	#N/A	#N/A	1.48931	#N/A	#N/A	#N/A	#N/A	#N/A	1.13873	#N/A	1.54793	1.4816	1.09184	1.4083	1.25008	1.45338	1.03169	1.88343	1.12415	1.80197	1.28389	1.27942	#N/A	1.26816	1.0171	#N/A	#N/A	#N/A	#N/A	#N/A	#N/A	#N/A	#N/A	#N/A	#N/A	0.832186	#N/A	19	ENSG00000235397	EPN2-AS1	lncRNA	EPN2 antisense RNA 1 [Source:HGNC Symbol;Acc:HGNC:40849]
CCDC71L	#N/A	#N/A	#N/A	#N/A	0.950699	#N/A	#N/A	#N/A	#N/A	1.15923	#N/A	#N/A	#N/A	0.539826	#N/A	#N/A	#N/A	#N/A	#N/A	#N/A	#N/A	#N/A	#N/A	#N/A	#N/A	#N/A	#N/A	#N/A	#N/A	#N/A	#N/A	#N/A	#N/A	#N/A	4.45385	0.364451	4.58702	4.72912	5.16797	3.38468	4.8273	3.80853	4.35553	2.72188	3.75988	1.35602	3.52065	5.11958	#N/A	4.0194	3.38824	#N/A	#N/A	#N/A	#N/A	#N/A	#N/A	#N/A	#N/A	#N/A	#N/A	#N/A	#N/A	19	ENSG00000253276	CCDC71L	protein_coding	coiled-coil domain containing 71 like [Source:HGNC Symbol;Acc:HGNC:26685]
ATP1A1	#N/A	#N/A	#N/A	#N/A	#N/A	#N/A	#N/A	#N/A	#N/A	0.665345	#N/A	#N/A	#N/A	#N/A	#N/A	#N/A	#N/A	#N/A	#N/A	#N/A	#N/A	#N/A	#N/A	#N/A	#N/A	1.10175	#N/A	#N/A	#N/A	1.217	#N/A	#N/A	#N/A	#N/A	1.10328	#N/A	1.45128	1.23253	1.79918	1.34544	1.22266	0.685048	1.71392	1.33124	1.5092	0.994213	1.45629	1.47285	1.20457	2.02864	0.57571	#N/A	#N/A	#N/A	#N/A	#N/A	#N/A	#N/A	#N/A	#N/A	#N/A	#N/A	#N/A	19	ENSG00000163399	ATP1A1	protein_coding	ATPase Na+/K+ transporting subunit alpha 1 [Source:HGNC Symbol;Acc:HGNC:799]
RAB4B	#N/A	#N/A	#N/A	#N/A	#N/A	#N/A	#N/A	#N/A	#N/A	0.899207	#N/A	#N/A	#N/A	#N/A	#N/A	#N/A	#N/A	#N/A	#N/A	#N/A	#N/A	#N/A	0.809026	#N/A	#N/A	#N/A	#N/A	#N/A	#N/A	#N/A	#N/A	#N/A	1.23389	#N/A	1.75545	#N/A	1.26756	1.99217	1.687	1.65714	1.70349	2.24892	1.52302	1.9664	1.93229	1.31045	1.83025	1.89719	1.39255	1.42467	1.76514	#N/A	#N/A	#N/A	#N/A	#N/A	#N/A	#N/A	#N/A	#N/A	#N/A	#N/A	#N/A	19	ENSG00000167578	RAB4B	protein_coding	RAB4B, member RAS oncogene family [Source:HGNC Symbol;Acc:HGNC:9782]
PRKCSH	#N/A	#N/A	#N/A	#N/A	#N/A	#N/A	#N/A	#N/A	#N/A	0.917558	#N/A	#N/A	#N/A	#N/A	#N/A	#N/A	#N/A	#N/A	#N/A	#N/A	#N/A	#N/A	#N/A	#N/A	#N/A	1.03904	#N/A	#N/A	#N/A	#N/A	#N/A	#N/A	#N/A	1.04141	1.26762	#N/A	1.27341	0.986332	1.28781	0.978364	1.14893	1.52378	1.03219	1.29528	0.808144	1.79802	1.03837	1.05146	1.37089	1.21069	1.31463	#N/A	#N/A	#N/A	#N/A	#N/A	#N/A	#N/A	#N/A	#N/A	#N/A	#N/A	#N/A	19	ENSG00000130175	PRKCSH	protein_coding	protein kinase C substrate 80K-H [Source:HGNC Symbol;Acc:HGNC:9411]
#259972	#N/A	#N/A	#N/A	#N/A	#N/A	#N/A	#N/A	#N/A	#N/A	0.435508	#N/A	#N/A	#N/A	#N/A	#N/A	#N/A	#N/A	#N/A	#N/A	#N/A	#N/A	#N/A	#N/A	#N/A	#N/A	0.718148	#N/A	#N/A	0.716221	#N/A	#N/A	#N/A	#N/A	#N/A	0.330978	#N/A	#N/A	0.362825	0.368897	0.368397	#N/A	0.375764	0.314164	#N/A	0.483692	0.491708	0.351141	0.44341	1.31774	0.418239	0.333443	#N/A	#N/A	#N/A	#N/A	#N/A	1.09863	#N/A	#N/A	#N/A	#N/A	0.691308	0.881394	19	ENSG00000259972		lncRNA	novel transcript, antisense to PSMD7
SERPINE3	#N/A	#N/A	0.339239	#N/A	#N/A	#N/A	#N/A	#N/A	#N/A	0.137415	#N/A	#N/A	#N/A	#N/A	#N/A	#N/A	#N/A	#N/A	#N/A	#N/A	#N/A	#N/A	#N/A	#N/A	#N/A	#N/A	0.14448	0.154397	#N/A	#N/A	#N/A	#N/A	#N/A	#N/A	0.172836	#N/A	0.242233	0.402547	0.151864	0.187579	2.71762	0.162862	3.31457	0.134028	0.1725	0.143111	1.45568	0.195094	#N/A	0.276123	0.567934	#N/A	#N/A	#N/A	#N/A	#N/A	#N/A	#N/A	#N/A	#N/A	#N/A	#N/A	#N/A	19	ENSG00000253309	SERPINE3	protein_coding	serpin family E member 3 [Source:HGNC Symbol;Acc:HGNC:24774]
UPF2	#N/A	#N/A	#N/A	#N/A	#N/A	#N/A	0.521001	#N/A	#N/A	0.370692	0.773606	#N/A	#N/A	#N/A	#N/A	#N/A	0.639918	#N/A	#N/A	#N/A	#N/A	#N/A	#N/A	#N/A	#N/A	#N/A	#N/A	#N/A	#N/A	#N/A	#N/A	#N/A	#N/A	#N/A	0.390147	#N/A	0.38407	0.308994	#N/A	0.261644	0.28847	0.702365	#N/A	0.332906	0.307339	0.665301	0.34089	0.404283	1.11496	0.313737	0.373067	#N/A	#N/A	#N/A	#N/A	#N/A	1.04185	#N/A	#N/A	#N/A	#N/A	#N/A	#N/A	19	ENSG00000151461	UPF2	protein_coding	UPF2 regulator of nonsense mediated mRNA decay [Source:HGNC Symbol;Acc:HGNC:17854]
MILR1	#N/A	#N/A	#N/A	0.117655	#N/A	#N/A	#N/A	#N/A	#N/A	0.0528499	#N/A	#N/A	0.0763929	#N/A	#N/A	#N/A	#N/A	#N/A	#N/A	#N/A	#N/A	#N/A	#N/A	#N/A	#N/A	#N/A	#N/A	#N/A	#N/A	#N/A	#N/A	#N/A	#N/A	#N/A	0.125694	0.0656642	0.104483	0.133821	0.0557946	0.102287	0.139803	0.108164	0.206426	0.145227	0.062571	0.117348	0.160473	0.0721266	#N/A	0.0805462	0.140779	#N/A	#N/A	#N/A	#N/A	#N/A	#N/A	#N/A	#N/A	#N/A	#N/A	#N/A	#N/A	19	ENSG00000271605	MILR1	protein_coding	mast cell immunoglobulin like receptor 1 [Source:HGNC Symbol;Acc:HGNC:27570]
RALB	#N/A	#N/A	#N/A	#N/A	#N/A	#N/A	#N/A	#N/A	#N/A	0.716975	#N/A	#N/A	#N/A	#N/A	#N/A	#N/A	#N/A	#N/A	#N/A	#N/A	#N/A	#N/A	#N/A	#N/A	#N/A	#N/A	#N/A	#N/A	#N/A	#N/A	#N/A	#N/A	#N/A	#N/A	6.14269	4.75365	5.04499	5.98322	5.03221	5.08011	6.7925	4.30256	5.22806	5.38919	4.13964	6.9246	3.74155	4.51607	2.10153	3.81014	5.80207	#N/A	#N/A	#N/A	#N/A	#N/A	0.857325	#N/A	#N/A	#N/A	#N/A	#N/A	#N/A	19	ENSG00000144118	RALB	protein_coding	RAS like proto-oncogene B [Source:HGNC Symbol;Acc:HGNC:9840]
#286705	#N/A	#N/A	#N/A	#N/A	#N/A	#N/A	#N/A	#N/A	#N/A	1.02995	0.262678	0.209131	#N/A	#N/A	#N/A	#N/A	#N/A	#N/A	#N/A	#N/A	#N/A	#N/A	#N/A	#N/A	#N/A	#N/A	#N/A	#N/A	0.55141	#N/A	#N/A	0.120012	#N/A	#N/A	1.35013	#N/A	0.876705	1.48129	0.984042	1.28479	1.46497	#N/A	1.17024	2.57343	1.11862	1.36483	1.0538	1.13765	#N/A	1.49534	1.83309	#N/A	#N/A	#N/A	#N/A	#N/A	#N/A	#N/A	#N/A	#N/A	#N/A	#N/A	#N/A	19	ENSG00000286705		lncRNA	novel transcript
NT5DC2	#N/A	#N/A	#N/A	#N/A	#N/A	#N/A	0.144897	#N/A	#N/A	0.130452	#N/A	#N/A	#N/A	#N/A	#N/A	#N/A	#N/A	#N/A	#N/A	#N/A	#N/A	#N/A	#N/A	#N/A	#N/A	#N/A	#N/A	#N/A	#N/A	#N/A	#N/A	#N/A	#N/A	#N/A	0.246267	0.0768226	0.233961	0.252816	0.229452	0.203413	0.280137	0.213231	0.274854	0.198501	0.218937	0.18251	0.349978	0.249188	#N/A	0.241818	0.255907	#N/A	#N/A	#N/A	#N/A	#N/A	#N/A	#N/A	#N/A	#N/A	#N/A	0.145212	#N/A	19	ENSG00000168268	NT5DC2	protein_coding	5'-nucleotidase domain containing 2 [Source:HGNC Symbol;Acc:HGNC:25717]
TTLL4	#N/A	#N/A	1.08914	0.805036	2.10106	1.00959	#N/A	#N/A	#N/A	0.834572	#N/A	#N/A	#N/A	#N/A	#N/A	#N/A	#N/A	#N/A	#N/A	#N/A	#N/A	#N/A	#N/A	#N/A	#N/A	#N/A	1.23157	1.50479	#N/A	#N/A	#N/A	#N/A	0.853782	#N/A	0.883966	#N/A	#N/A	0.969754	#N/A	0.906038	0.875918	1.49776	#N/A	0.844063	#N/A	#N/A	#N/A	0.631349	#N/A	#N/A	0.740336	#N/A	#N/A	#N/A	#N/A	#N/A	0.575606	#N/A	#N/A	#N/A	#N/A	1.07145	1.1583	19	ENSG00000135912	TTLL4	protein_coding	tubulin tyrosine ligase like 4 [Source:HGNC Symbol;Acc:HGNC:28976]
LRRC36	#N/A	#N/A	#N/A	#N/A	#N/A	#N/A	#N/A	#N/A	#N/A	0.310567	#N/A	#N/A	#N/A	#N/A	#N/A	#N/A	#N/A	#N/A	#N/A	#N/A	#N/A	#N/A	0.0568793	#N/A	#N/A	0.111616	#N/A	#N/A	#N/A	#N/A	0.202704	#N/A	#N/A	#N/A	0.389435	#N/A	0.444607	0.722727	0.863359	0.840447	2.33398	0.251626	2.47722	0.417806	0.384846	0.198719	1.5831	1.6439	#N/A	1.08198	0.918119	#N/A	#N/A	#N/A	#N/A	#N/A	#N/A	#N/A	#N/A	#N/A	#N/A	#N/A	#N/A	19	ENSG00000159708	LRRC36	protein_coding	leucine rich repeat containing 36 [Source:HGNC Symbol;Acc:HGNC:25615]
#242861	#N/A	#N/A	#N/A	#N/A	#N/A	#N/A	#N/A	#N/A	#N/A	0.800758	#N/A	#N/A	#N/A	#N/A	#N/A	#N/A	#N/A	#N/A	#N/A	#N/A	#N/A	#N/A	#N/A	#N/A	#N/A	1.51825	#N/A	#N/A	1.15997	#N/A	#N/A	#N/A	#N/A	#N/A	0.693366	1.49875	0.653318	0.93499	0.6468	#N/A	0.592594	0.776876	0.636053	0.698292	0.891102	0.900582	0.860758	0.655521	3.73805	0.82787	0.829222	#N/A	#N/A	#N/A	#N/A	#N/A	#N/A	#N/A	#N/A	#N/A	#N/A	#N/A	#N/A	19	ENSG00000242861		lncRNA	novel transcript
COPE	#N/A	#N/A	#N/A	#N/A	#N/A	1.19389	#N/A	#N/A	#N/A	1.04882	#N/A	#N/A	#N/A	#N/A	#N/A	#N/A	#N/A	#N/A	#N/A	#N/A	#N/A	#N/A	#N/A	#N/A	#N/A	#N/A	#N/A	#N/A	#N/A	#N/A	#N/A	#N/A	#N/A	#N/A	1.78296	0.684086	2.65657	2.10381	2.35768	1.71063	2.20778	1.62382	2.7908	1.85334	2.3222	1.09328	2.19804	2.43035	#N/A	1.95416	1.52376	#N/A	#N/A	#N/A	#N/A	#N/A	0.452651	#N/A	#N/A	#N/A	#N/A	#N/A	#N/A	19	ENSG00000105669	COPE	protein_coding	COPI coat complex subunit epsilon [Source:HGNC Symbol;Acc:HGNC:2234]
PIK3C3	#N/A	#N/A	#N/A	#N/A	#N/A	#N/A	#N/A	#N/A	#N/A	0.433548	0.931915	#N/A	#N/A	#N/A	#N/A	#N/A	#N/A	#N/A	#N/A	#N/A	#N/A	#N/A	#N/A	#N/A	#N/A	#N/A	#N/A	#N/A	#N/A	#N/A	#N/A	#N/A	#N/A	#N/A	0.518635	#N/A	0.670797	0.473315	0.585544	0.507859	0.486277	0.632846	0.427695	0.645422	0.679876	0.748966	0.514329	0.585896	1.01464	0.648861	0.459806	#N/A	#N/A	#N/A	#N/A	#N/A	#N/A	#N/A	#N/A	#N/A	#N/A	#N/A	0.841763	19	ENSG00000078142	PIK3C3	protein_coding	phosphatidylinositol 3-kinase catalytic subunit type 3 [Source:HGNC Symbol;Acc:HGNC:8974]
RAP2B	#N/A	#N/A	#N/A	#N/A	#N/A	#N/A	#N/A	#N/A	#N/A	0.683844	#N/A	#N/A	#N/A	#N/A	#N/A	#N/A	#N/A	#N/A	#N/A	#N/A	#N/A	#N/A	#N/A	#N/A	#N/A	#N/A	#N/A	#N/A	#N/A	#N/A	#N/A	#N/A	0.365479	#N/A	6.01641	#N/A	6.21873	6.16211	6.82338	6.66915	7.96335	0.800125	7.15855	0.622861	0.543732	0.696186	5.90323	6.4489	0.306733	6.74682	5.67623	#N/A	0.570865	#N/A	#N/A	#N/A	#N/A	#N/A	#N/A	#N/A	#N/A	#N/A	#N/A	19	ENSG00000181467	RAP2B	protein_coding	RAP2B, member of RAS oncogene family [Source:HGNC Symbol;Acc:HGNC:9862]
ITPRIPL2	#N/A	#N/A	#N/A	#N/A	#N/A	#N/A	#N/A	#N/A	#N/A	0.567512	#N/A	#N/A	#N/A	#N/A	#N/A	#N/A	#N/A	#N/A	#N/A	#N/A	#N/A	#N/A	#N/A	#N/A	#N/A	#N/A	#N/A	#N/A	#N/A	#N/A	#N/A	0.951853	#N/A	#N/A	1.06218	#N/A	1.41484	1.03299	0.903799	1.23884	1.08625	0.930573	0.472146	0.498543	0.567927	1.01825	0.617188	0.761697	#N/A	0.655365	1.09297	#N/A	#N/A	#N/A	#N/A	#N/A	#N/A	#N/A	#N/A	#N/A	#N/A	1.70878	2.22855	19	ENSG00000205730	ITPRIPL2	protein_coding	ITPRIP like 2 [Source:HGNC Symbol;Acc:HGNC:27257]
KCNAB2	#N/A	#N/A	#N/A	#N/A	#N/A	#N/A	#N/A	#N/A	#N/A	1.08472	#N/A	#N/A	#N/A	0.984994	#N/A	#N/A	#N/A	0.054059	#N/A	#N/A	#N/A	#N/A	#N/A	#N/A	#N/A	#N/A	#N/A	#N/A	#N/A	#N/A	0.940226	#N/A	#N/A	#N/A	1.89969	#N/A	1.64683	2.4256	2.13933	2.12883	2.55558	2.35337	2.83649	1.31629	2.63839	1.10161	2.49199	2.71031	#N/A	2.63853	1.63288	#N/A	#N/A	#N/A	#N/A	#N/A	#N/A	#N/A	#N/A	#N/A	#N/A	#N/A	#N/A	19	ENSG00000069424	KCNAB2	protein_coding	potassium voltage-gated channel subfamily A regulatory beta subunit 2 [Source:HGNC Symbol;Acc:HGNC:6229]
#284954	#N/A	#N/A	0.101699	#N/A	0.143574	#N/A	#N/A	#N/A	#N/A	0.108952	#N/A	#N/A	#N/A	#N/A	#N/A	#N/A	#N/A	#N/A	#N/A	#N/A	#N/A	#N/A	#N/A	#N/A	#N/A	#N/A	0.141868	#N/A	#N/A	#N/A	#N/A	#N/A	#N/A	#N/A	0.166883	#N/A	0.187284	0.20214	0.354172	0.17279	2.79087	0.142764	1.89715	0.182686	0.187284	#N/A	0.294898	0.180789	#N/A	0.187893	0.176938	0.188905	#N/A	#N/A	#N/A	#N/A	#N/A	#N/A	#N/A	#N/A	#N/A	#N/A	#N/A	19	ENSG00000284954		lncRNA	novel transcript
RASA2	#N/A	#N/A	#N/A	#N/A	#N/A	#N/A	#N/A	#N/A	#N/A	0.33607	#N/A	#N/A	#N/A	#N/A	#N/A	#N/A	#N/A	#N/A	#N/A	#N/A	#N/A	#N/A	#N/A	#N/A	#N/A	#N/A	#N/A	#N/A	#N/A	#N/A	#N/A	#N/A	0.44193	#N/A	0.699277	#N/A	0.357432	0.598934	0.493702	0.576302	0.585047	0.799575	0.467488	0.706374	0.533013	1.17427	0.530245	0.549528	1.14296	0.318419	0.575818	#N/A	#N/A	#N/A	#N/A	#N/A	1.04042	#N/A	#N/A	#N/A	#N/A	#N/A	#N/A	19	ENSG00000155903	RASA2	protein_coding	RAS p21 protein activator 2 [Source:HGNC Symbol;Acc:HGNC:9872]
MINCR	#N/A	#N/A	0.110991	0.118635	#N/A	#N/A	#N/A	#N/A	#N/A	0.0889753	#N/A	#N/A	0.0768934	#N/A	#N/A	#N/A	#N/A	#N/A	#N/A	#N/A	#N/A	#N/A	#N/A	#N/A	#N/A	#N/A	#N/A	#N/A	#N/A	#N/A	#N/A	#N/A	#N/A	#N/A	0.0611687	#N/A	0.136159	0.0624954	0.0583732	0.0905997	0.300663	0.114445	0.27743	0.0819538	0.0867588	0.098477	0.0869186	0.104418	#N/A	0.114902	0.0664394	#N/A	#N/A	#N/A	#N/A	#N/A	#N/A	#N/A	#N/A	#N/A	#N/A	#N/A	#N/A	19	ENSG00000253716	MINCR	lncRNA	MYC-induced long non-coding RNA [Source:HGNC Symbol;Acc:HGNC:51653]
TMEM18	#N/A	#N/A	#N/A	#N/A	#N/A	#N/A	#N/A	#N/A	#N/A	0.920101	0.266486	0.221183	#N/A	#N/A	#N/A	#N/A	#N/A	#N/A	#N/A	#N/A	#N/A	#N/A	#N/A	#N/A	#N/A	#N/A	#N/A	#N/A	#N/A	#N/A	#N/A	#N/A	#N/A	#N/A	2.42725	#N/A	2.92477	2.53032	3.07544	3.64254	2.8002	2.49005	3.28175	1.99373	3.62963	1.68169	2.88806	2.6979	0.610582	2.83056	2.20385	#N/A	#N/A	#N/A	#N/A	#N/A	#N/A	#N/A	#N/A	#N/A	#N/A	#N/A	#N/A	19	ENSG00000151353	TMEM18	protein_coding	transmembrane protein 18 [Source:HGNC Symbol;Acc:HGNC:25257]
MBD2	#N/A	#N/A	#N/A	#N/A	#N/A	#N/A	#N/A	#N/A	#N/A	0.450433	0.97084	#N/A	#N/A	#N/A	#N/A	#N/A	#N/A	#N/A	#N/A	#N/A	#N/A	#N/A	#N/A	#N/A	#N/A	#N/A	#N/A	#N/A	#N/A	#N/A	#N/A	#N/A	#N/A	#N/A	1.02146	1.75588	1.23076	1.03412	1.04145	1.16202	0.954198	1.24883	0.806752	0.928819	0.936341	1.17555	0.903332	0.986298	1.5267	0.830374	0.980803	#N/A	#N/A	#N/A	#N/A	#N/A	#N/A	#N/A	#N/A	#N/A	#N/A	#N/A	#N/A	19	ENSG00000134046	MBD2	protein_coding	methyl-CpG binding domain protein 2 [Source:HGNC Symbol;Acc:HGNC:6917]
SFR1	#N/A	#N/A	#N/A	#N/A	#N/A	#N/A	#N/A	#N/A	#N/A	0.785382	#N/A	#N/A	#N/A	#N/A	#N/A	#N/A	#N/A	#N/A	#N/A	#N/A	#N/A	#N/A	#N/A	#N/A	#N/A	0.158697	#N/A	#N/A	#N/A	#N/A	#N/A	#N/A	#N/A	#N/A	1.64887	#N/A	2.2413	1.88029	2.83476	3.60451	2.1651	1.13099	1.70515	1.29139	1.0827	0.471373	2.09137	1.53448	0.219988	1.53583	1.53847	#N/A	#N/A	#N/A	#N/A	#N/A	#N/A	#N/A	#N/A	#N/A	0.151749	#N/A	#N/A	19	ENSG00000156384	SFR1	protein_coding	SWI5 dependent homologous recombination repair protein 1 [Source:HGNC Symbol;Acc:HGNC:29574]
HTATIP2	#N/A	#N/A	#N/A	#N/A	#N/A	#N/A	#N/A	#N/A	#N/A	0.833628	#N/A	#N/A	#N/A	#N/A	#N/A	#N/A	#N/A	#N/A	#N/A	#N/A	#N/A	#N/A	#N/A	#N/A	0.0750681	#N/A	#N/A	#N/A	#N/A	#N/A	#N/A	#N/A	#N/A	#N/A	1.82327	#N/A	1.96555	1.58714	1.38739	1.50825	1.64965	1.52435	1.13231	1.16582	1.59753	1.55348	1.17893	1.44438	0.876704	1.6396	0.91331	#N/A	#N/A	#N/A	#N/A	#N/A	#N/A	#N/A	#N/A	#N/A	#N/A	0.95432	#N/A	19	ENSG00000109854	HTATIP2	protein_coding	HIV-1 Tat interactive protein 2 [Source:HGNC Symbol;Acc:HGNC:16637]
MTMR9#104643	#N/A	#N/A	#N/A	#N/A	#N/A	#N/A	#N/A	#N/A	#N/A	0.521671	#N/A	#N/A	#N/A	#N/A	#N/A	#N/A	#N/A	#N/A	#N/A	#N/A	#N/A	#N/A	#N/A	#N/A	#N/A	#N/A	#N/A	#N/A	#N/A	#N/A	#N/A	#N/A	#N/A	#N/A	0.596526	1.2066	0.887726	0.602825	0.634123	0.432743	0.614721	0.903994	0.62509	0.528971	0.652625	0.745345	0.715368	0.530937	0.816302	0.565976	0.607073	#N/A	#N/A	#N/A	#N/A	#N/A	#N/A	#N/A	#N/A	#N/A	#N/A	1.03946	#N/A	19	ENSG00000104643	MTMR9	protein_coding	myotubularin related protein 9 [Source:HGNC Symbol;Acc:HGNC:14596]
PLEKHO2	#N/A	#N/A	#N/A	#N/A	#N/A	#N/A	#N/A	#N/A	#N/A	1.04104	#N/A	#N/A	#N/A	#N/A	#N/A	#N/A	#N/A	0.0366044	#N/A	#N/A	#N/A	#N/A	#N/A	#N/A	#N/A	#N/A	#N/A	#N/A	#N/A	#N/A	#N/A	#N/A	#N/A	#N/A	6.16244	0.270017	4.49983	6.01423	6.15161	5.49046	9.07019	3.13844	7.08813	3.78785	2.11783	0.750525	6.40524	6.56776	0.3913	6.55349	7.04426	#N/A	#N/A	#N/A	#N/A	#N/A	#N/A	#N/A	#N/A	#N/A	#N/A	#N/A	#N/A	19	ENSG00000241839	PLEKHO2	protein_coding	pleckstrin homology domain containing O2 [Source:HGNC Symbol;Acc:HGNC:30026]
#259865	#N/A	#N/A	#N/A	#N/A	#N/A	#N/A	#N/A	#N/A	#N/A	0.694286	#N/A	#N/A	#N/A	#N/A	#N/A	#N/A	#N/A	#N/A	#N/A	#N/A	#N/A	#N/A	#N/A	#N/A	#N/A	#N/A	#N/A	#N/A	#N/A	#N/A	#N/A	#N/A	#N/A	#N/A	4.38629	2.21315	4.36567	4.36606	4.24507	4.64002	4.25428	3.2749	4.17894	3.83426	3.25241	2.84171	3.25187	3.53698	2.07784	3.83471	3.71008	#N/A	#N/A	#N/A	#N/A	1.43138	#N/A	#N/A	#N/A	#N/A	#N/A	#N/A	#N/A	19	ENSG00000259865		lncRNA	novel transcript
DUT-AS1	#N/A	#N/A	0.916156	0.379499	#N/A	0.191538	#N/A	#N/A	#N/A	0.68392	#N/A	#N/A	#N/A	#N/A	#N/A	#N/A	#N/A	#N/A	#N/A	#N/A	#N/A	#N/A	#N/A	#N/A	#N/A	#N/A	#N/A	#N/A	#N/A	#N/A	#N/A	#N/A	#N/A	#N/A	1.0537	#N/A	1.76586	1.38064	1.76802	1.8532	1.44575	0.862531	1.28695	0.97049	0.909412	0.239985	1.23138	1.07822	#N/A	1.14284	1.30999	#N/A	#N/A	#N/A	#N/A	#N/A	#N/A	#N/A	#N/A	#N/A	#N/A	#N/A	#N/A	19	ENSG00000259488	DUT-AS1	lncRNA	DUT antisense RNA 1 [Source:HGNC Symbol;Acc:HGNC:55420]
HOXC5	#N/A	#N/A	0.283396	0.194985	0.174053	0.17002	0.153066	#N/A	#N/A	0.138702	#N/A	#N/A	#N/A	#N/A	#N/A	#N/A	#N/A	#N/A	#N/A	#N/A	#N/A	#N/A	#N/A	#N/A	#N/A	#N/A	0.170839	#N/A	0.152405	#N/A	#N/A	#N/A	#N/A	#N/A	#N/A	#N/A	1.04374	0.907713	0.957734	#N/A	1.1469	0.419171	1.11881	#N/A	0.288176	0.138604	#N/A	0.991516	#N/A	1.09617	1.33483	#N/A	#N/A	#N/A	#N/A	#N/A	#N/A	#N/A	#N/A	#N/A	#N/A	#N/A	#N/A	19	ENSG00000172789	HOXC5	protein_coding	homeobox C5 [Source:HGNC Symbol;Acc:HGNC:5127]
#258017	#N/A	#N/A	#N/A	#N/A	#N/A	#N/A	#N/A	#N/A	#N/A	0.532911	#N/A	#N/A	#N/A	#N/A	#N/A	#N/A	#N/A	#N/A	#N/A	#N/A	#N/A	#N/A	#N/A	#N/A	#N/A	2.08794	0.736917	0.890515	#N/A	#N/A	#N/A	#N/A	#N/A	#N/A	1.05289	#N/A	0.859971	0.958218	0.798702	0.944672	0.895678	1.24103	0.839381	1.03533	0.83898	0.95071	0.842619	0.847018	#N/A	0.758579	0.873181	#N/A	#N/A	#N/A	#N/A	#N/A	#N/A	#N/A	#N/A	#N/A	#N/A	#N/A	#N/A	19	ENSG00000258017		lncRNA	novel transcript, antisense to TUBA1B
COPG1	#N/A	#N/A	#N/A	#N/A	#N/A	#N/A	#N/A	#N/A	#N/A	0.625437	0.96521	#N/A	#N/A	#N/A	#N/A	#N/A	#N/A	#N/A	#N/A	#N/A	#N/A	#N/A	#N/A	#N/A	#N/A	#N/A	#N/A	#N/A	#N/A	#N/A	#N/A	#N/A	#N/A	#N/A	1.12485	#N/A	1.19231	0.908208	1.25854	0.969796	1.09185	1.17	1.08996	1.07584	1.25135	1.45545	1.19716	1.29038	0.922296	1.15638	0.966244	#N/A	#N/A	#N/A	#N/A	#N/A	#N/A	#N/A	#N/A	#N/A	#N/A	1.03425	#N/A	19	ENSG00000181789	COPG1	protein_coding	COPI coat complex subunit gamma 1 [Source:HGNC Symbol;Acc:HGNC:2236]
SAP30-DT	#N/A	#N/A	#N/A	#N/A	#N/A	#N/A	#N/A	#N/A	#N/A	0.634684	#N/A	#N/A	#N/A	#N/A	#N/A	#N/A	#N/A	#N/A	#N/A	#N/A	#N/A	#N/A	#N/A	#N/A	#N/A	#N/A	0.338337	#N/A	#N/A	#N/A	#N/A	#N/A	#N/A	#N/A	2.90708	0.125117	3.01908	3.81731	3.22057	3.19545	3.86595	0.563112	2.8564	1.10595	0.992644	0.296953	2.99961	2.95225	#N/A	2.58603	4.01528	#N/A	#N/A	#N/A	#N/A	#N/A	#N/A	0.105043	#N/A	#N/A	#N/A	#N/A	#N/A	19	ENSG00000272870	SAP30-DT	lncRNA	SAP30 divergent transcript [Source:HGNC Symbol;Acc:HGNC:54424]
POC5	#N/A	#N/A	#N/A	#N/A	0.880965	0.968521	#N/A	#N/A	#N/A	#N/A	1.29889	#N/A	#N/A	#N/A	#N/A	#N/A	#N/A	#N/A	#N/A	0.256295	#N/A	#N/A	#N/A	#N/A	#N/A	#N/A	#N/A	#N/A	#N/A	#N/A	#N/A	#N/A	#N/A	#N/A	0.970612	#N/A	1.18559	0.825877	0.817146	0.752169	0.873976	0.866507	0.871514	0.971968	1.01675	1.51287	0.809066	1.24444	#N/A	0.839843	0.796468	#N/A	#N/A	#N/A	#N/A	#N/A	#N/A	#N/A	#N/A	#N/A	#N/A	#N/A	#N/A	19	ENSG00000152359	POC5	protein_coding	POC5 centriolar protein [Source:HGNC Symbol;Acc:HGNC:26658]
FAM228A	#N/A	#N/A	0.298561	#N/A	#N/A	#N/A	#N/A	#N/A	#N/A	#N/A	0.121083	#N/A	#N/A	#N/A	#N/A	#N/A	#N/A	#N/A	#N/A	#N/A	#N/A	#N/A	#N/A	#N/A	#N/A	#N/A	#N/A	#N/A	0.15612	#N/A	#N/A	#N/A	#N/A	#N/A	0.879257	#N/A	0.689603	0.9712	1.72554	1.21871	1.57825	0.50629	1.25302	0.45477	0.284804	0.193257	1.33778	0.82114	#N/A	1.00168	0.947239	#N/A	#N/A	#N/A	#N/A	#N/A	#N/A	#N/A	#N/A	#N/A	#N/A	0.138905	#N/A	19	ENSG00000186453	FAM228A	protein_coding	family with sequence similarity 228 member A [Source:HGNC Symbol;Acc:HGNC:34418]
WDR31	#N/A	#N/A	#N/A	0.874424	#N/A	#N/A	#N/A	#N/A	#N/A	#N/A	0.174583	#N/A	#N/A	#N/A	#N/A	#N/A	#N/A	#N/A	#N/A	#N/A	#N/A	#N/A	#N/A	#N/A	#N/A	#N/A	0.853547	#N/A	#N/A	#N/A	#N/A	#N/A	#N/A	#N/A	1.64833	#N/A	0.961365	1.37962	1.4285	1.1823	1.47115	1.36677	1.39779	1.3459	1.00192	#N/A	1.31364	1.42964	#N/A	1.06399	1.4631	#N/A	#N/A	#N/A	#N/A	#N/A	#N/A	#N/A	#N/A	#N/A	#N/A	0.288357	0.256167	19	ENSG00000148225	WDR31	protein_coding	WD repeat domain 31 [Source:HGNC Symbol;Acc:HGNC:21421]
ZSCAN18	#N/A	#N/A	#N/A	#N/A	#N/A	#N/A	#N/A	#N/A	#N/A	#N/A	1.31758	#N/A	#N/A	#N/A	#N/A	#N/A	#N/A	#N/A	#N/A	#N/A	#N/A	#N/A	#N/A	#N/A	#N/A	#N/A	#N/A	1.03527	1.99161	#N/A	#N/A	#N/A	#N/A	#N/A	1.09356	#N/A	1.58118	1.1444	1.36852	0.815758	0.890143	0.980736	1.2875	1.51448	1.56961	1.09438	1.299	1.50382	1.71074	1.65929	0.988977	#N/A	#N/A	#N/A	#N/A	#N/A	#N/A	#N/A	#N/A	#N/A	#N/A	#N/A	#N/A	19	ENSG00000121413	ZSCAN18	protein_coding	zinc finger and SCAN domain containing 18 [Source:HGNC Symbol;Acc:HGNC:21037]
TOPBP1	#N/A	#N/A	#N/A	#N/A	#N/A	#N/A	#N/A	#N/A	#N/A	#N/A	1.08446	1.38369	#N/A	#N/A	#N/A	#N/A	#N/A	#N/A	#N/A	#N/A	#N/A	#N/A	#N/A	#N/A	#N/A	#N/A	#N/A	#N/A	#N/A	#N/A	#N/A	#N/A	#N/A	#N/A	1.1605	1.15712	1.13567	1.04218	1.39323	1.0748	1.0783	1.00761	1.01886	1.10394	1.25306	1.41298	0.950153	1.03491	#N/A	1.05125	1.00379	#N/A	#N/A	#N/A	#N/A	#N/A	#N/A	#N/A	1.61051	#N/A	#N/A	#N/A	#N/A	19	ENSG00000163781	TOPBP1	protein_coding	DNA topoisomerase II binding protein 1 [Source:HGNC Symbol;Acc:HGNC:17008]
ZNF667-AS1	#N/A	#N/A	#N/A	#N/A	#N/A	#N/A	#N/A	#N/A	#N/A	#N/A	0.50711	#N/A	#N/A	#N/A	#N/A	#N/A	#N/A	#N/A	#N/A	#N/A	#N/A	#N/A	#N/A	#N/A	#N/A	#N/A	1.47093	1.23977	1.12352	#N/A	#N/A	#N/A	#N/A	#N/A	0.722475	#N/A	1.2706	0.734491	1.97926	0.936643	#N/A	0.774113	1.63501	1.50951	1.37832	1.37659	1.37111	1.29418	#N/A	1.69502	#N/A	#N/A	#N/A	#N/A	#N/A	#N/A	#N/A	#N/A	#N/A	#N/A	#N/A	0.677136	0.466747	19	ENSG00000166770	ZNF667-AS1	lncRNA	ZNF667 antisense RNA 1 (head to head) [Source:HGNC Symbol;Acc:HGNC:44321]
MIDEAS	#N/A	#N/A	#N/A	#N/A	#N/A	#N/A	#N/A	#N/A	#N/A	#N/A	0.904346	#N/A	#N/A	#N/A	#N/A	#N/A	#N/A	#N/A	#N/A	#N/A	#N/A	#N/A	#N/A	#N/A	#N/A	0.813871	#N/A	#N/A	#N/A	#N/A	#N/A	#N/A	#N/A	#N/A	0.637105	#N/A	0.504804	0.821875	0.491127	0.521418	0.601336	0.667799	0.502178	0.756554	1.03562	1.26613	0.496879	0.671106	1.18713	0.544223	0.852708	#N/A	#N/A	#N/A	#N/A	#N/A	#N/A	#N/A	#N/A	#N/A	0.753312	#N/A	#N/A	19	ENSG00000156030	MIDEAS	protein_coding	mitotic deacetylase associated SANT domain protein [Source:HGNC Symbol;Acc:HGNC:19853]
#287511	#N/A	#N/A	1.06728	#N/A	#N/A	#N/A	#N/A	#N/A	#N/A	#N/A	0.157925	#N/A	#N/A	#N/A	#N/A	#N/A	#N/A	#N/A	#N/A	#N/A	#N/A	#N/A	#N/A	#N/A	#N/A	#N/A	0.477714	#N/A	#N/A	#N/A	#N/A	#N/A	0.231802	#N/A	1.51999	#N/A	1.48758	1.49147	2.16005	1.28324	1.31272	#N/A	1.83704	1.83826	1.66049	0.433994	1.83479	1.7663	#N/A	2.11531	1.60196	#N/A	#N/A	#N/A	#N/A	#N/A	#N/A	#N/A	#N/A	#N/A	#N/A	0.314645	#N/A	19	ENSG00000287511		lncRNA	novel transcript, antisense to ZFP64
#259678	#N/A	#N/A	1.02963	0.172112	#N/A	#N/A	#N/A	#N/A	#N/A	#N/A	#N/A	0.0518679	#N/A	#N/A	#N/A	#N/A	#N/A	#N/A	#N/A	#N/A	#N/A	#N/A	#N/A	#N/A	#N/A	#N/A	#N/A	#N/A	#N/A	#N/A	#N/A	#N/A	#N/A	#N/A	1.1411	#N/A	1.12852	1.81054	1.78363	1.82852	2.18123	0.796905	1.23633	1.23544	0.407781	0.205505	1.03328	1.21777	#N/A	0.924198	1.41639	#N/A	#N/A	#N/A	#N/A	#N/A	#N/A	#N/A	#N/A	#N/A	#N/A	0.164609	#N/A	19	ENSG00000259678		lncRNA	novel transcript, antisense to DMXL2
#250397	#N/A	#N/A	#N/A	#N/A	#N/A	#N/A	#N/A	#N/A	#N/A	#N/A	#N/A	0.15661	#N/A	#N/A	#N/A	#N/A	#N/A	#N/A	#N/A	#N/A	#N/A	#N/A	#N/A	#N/A	#N/A	#N/A	#N/A	#N/A	0.564402	#N/A	0.925235	#N/A	#N/A	#N/A	1.82676	#N/A	1.94844	2.02694	2.31254	1.76102	2.11993	2.12734	1.89376	1.07278	1.72081	1.02624	1.85127	1.94799	#N/A	1.95166	1.87634	#N/A	#N/A	#N/A	#N/A	#N/A	#N/A	#N/A	#N/A	#N/A	#N/A	0.257137	#N/A	19	ENSG00000250397		lncRNA	novel transcript
SLC39A11#133195	#N/A	#N/A	#N/A	#N/A	#N/A	#N/A	#N/A	#N/A	#N/A	#N/A	#N/A	0.788633	#N/A	#N/A	#N/A	#N/A	#N/A	#N/A	#N/A	#N/A	#N/A	#N/A	#N/A	#N/A	#N/A	#N/A	#N/A	#N/A	#N/A	#N/A	0.619012	#N/A	0.517702	0.887411	0.528565	1.14129	#N/A	0.556667	0.354977	0.580494	0.632834	0.491067	0.336516	0.357385	0.437026	0.517829	#N/A	0.515089	1.48081	0.329275	0.427286	#N/A	#N/A	#N/A	#N/A	#N/A	#N/A	#N/A	#N/A	#N/A	#N/A	#N/A	#N/A	19	ENSG00000133195	SLC39A11	protein_coding	solute carrier family 39 member 11 [Source:HGNC Symbol;Acc:HGNC:14463]
IL20RA	#N/A	#N/A	#N/A	#N/A	0.102915	0.0966146	#N/A	#N/A	#N/A	#N/A	#N/A	#N/A	0.0752712	#N/A	#N/A	#N/A	#N/A	#N/A	#N/A	#N/A	#N/A	#N/A	#N/A	#N/A	#N/A	#N/A	#N/A	#N/A	#N/A	#N/A	#N/A	#N/A	#N/A	#N/A	0.0664894	#N/A	0.0125063	0.0586463	0.0444342	0.0193393	0.415659	0.0590501	0.285381	0.0471536	0.104893	0.115178	0.23946	0.0370438	#N/A	0.0915799	0.0623657	0.0623771	#N/A	#N/A	#N/A	#N/A	#N/A	#N/A	#N/A	#N/A	#N/A	#N/A	#N/A	19	ENSG00000016402	IL20RA	protein_coding	interleukin 20 receptor subunit alpha [Source:HGNC Symbol;Acc:HGNC:6003]
ATP2B1-AS1	#N/A	#N/A	0.211868	0.150151	0.142577	#N/A	#N/A	#N/A	#N/A	#N/A	#N/A	#N/A	#N/A	#N/A	#N/A	#N/A	#N/A	#N/A	#N/A	#N/A	#N/A	#N/A	#N/A	#N/A	#N/A	#N/A	#N/A	#N/A	#N/A	#N/A	#N/A	#N/A	#N/A	#N/A	0.801648	#N/A	1.27495	0.944289	0.923323	#N/A	0.743446	0.409133	0.978275	0.401746	0.367734	0.157151	1.28263	0.772885	#N/A	1.56094	0.569007	#N/A	#N/A	0.0795801	#N/A	#N/A	#N/A	#N/A	#N/A	#N/A	0.0720119	#N/A	#N/A	19	ENSG00000271614	ATP2B1-AS1	lncRNA	ATP2B1 antisense RNA 1 [Source:HGNC Symbol;Acc:HGNC:27883]
IGSF10	#N/A	#N/A	0.171739	0.167915	#N/A	0.128665	#N/A	#N/A	#N/A	#N/A	#N/A	#N/A	#N/A	#N/A	#N/A	#N/A	#N/A	#N/A	#N/A	#N/A	#N/A	#N/A	#N/A	#N/A	#N/A	#N/A	#N/A	0.129569	#N/A	#N/A	0.0696333	#N/A	0.0723143	#N/A	#N/A	#N/A	#N/A	0.637105	0.456502	0.448592	#N/A	#N/A	0.976828	#N/A	0.118062	0.138492	0.565831	0.539578	#N/A	0.376581	0.515902	0.103164	0.120049	#N/A	#N/A	#N/A	#N/A	#N/A	#N/A	#N/A	#N/A	0.116907	#N/A	19	ENSG00000152580	IGSF10	protein_coding	immunoglobulin superfamily member 10 [Source:HGNC Symbol;Acc:HGNC:26384]
DLG3	#N/A	#N/A	1.79886	1.27236	#N/A	#N/A	#N/A	#N/A	#N/A	#N/A	#N/A	#N/A	#N/A	#N/A	0.203441	#N/A	#N/A	#N/A	#N/A	#N/A	#N/A	#N/A	#N/A	#N/A	#N/A	#N/A	1.15579	0.693859	#N/A	#N/A	#N/A	#N/A	0.7151	#N/A	1.00567	#N/A	1.59092	1.59804	1.71837	1.82327	1.4487	1.37933	1.34351	#N/A	#N/A	1.41869	1.07881	1.33931	#N/A	1.25614	1.20532	#N/A	#N/A	#N/A	#N/A	#N/A	#N/A	#N/A	#N/A	#N/A	#N/A	#N/A	#N/A	19	ENSG00000082458	DLG3	protein_coding	discs large MAGUK scaffold protein 3 [Source:HGNC Symbol;Acc:HGNC:2902]
CPEB1-AS1	#N/A	#N/A	0.180444	0.188172	#N/A	0.143811	#N/A	#N/A	#N/A	#N/A	#N/A	#N/A	#N/A	#N/A	#N/A	#N/A	#N/A	#N/A	#N/A	#N/A	#N/A	#N/A	#N/A	#N/A	#N/A	#N/A	0.152945	#N/A	#N/A	#N/A	#N/A	#N/A	#N/A	#N/A	#N/A	#N/A	0.46862	0.830489	0.597386	0.471157	1.95822	#N/A	2.42834	0.243939	0.180847	#N/A	1.22548	0.808307	#N/A	0.504407	0.471541	#N/A	0.114853	#N/A	#N/A	#N/A	#N/A	#N/A	#N/A	#N/A	#N/A	0.144202	0.107286	19	ENSG00000259462	CPEB1-AS1	lncRNA	CPEB1 antisense RNA 1 [Source:HGNC Symbol;Acc:HGNC:27523]
#259188	#N/A	#N/A	0.168499	0.135759	#N/A	#N/A	#N/A	#N/A	#N/A	#N/A	#N/A	#N/A	#N/A	0.0100852	0.0147977	#N/A	#N/A	#N/A	#N/A	#N/A	#N/A	#N/A	#N/A	#N/A	#N/A	#N/A	#N/A	#N/A	#N/A	#N/A	#N/A	#N/A	#N/A	#N/A	0.178618	#N/A	0.162305	0.182804	0.185795	0.165082	0.195047	0.161627	0.178864	0.165133	0.131429	0.134046	0.162992	0.176774	#N/A	0.181341	0.185448	#N/A	#N/A	#N/A	#N/A	#N/A	#N/A	#N/A	#N/A	#N/A	#N/A	#N/A	#N/A	19	ENSG00000259188		lncRNA	novel transcript, antisense to ATP8B4
FOXP4-AS1	#N/A	#N/A	0.14619	#N/A	#N/A	0.138314	#N/A	#N/A	#N/A	#N/A	#N/A	#N/A	#N/A	#N/A	#N/A	#N/A	#N/A	#N/A	#N/A	#N/A	#N/A	#N/A	#N/A	#N/A	#N/A	#N/A	#N/A	#N/A	#N/A	#N/A	#N/A	#N/A	#N/A	#N/A	0.171702	0.0987439	#N/A	0.255916	0.333526	0.154	2.85132	0.130673	1.80582	0.127289	0.148843	0.136411	0.287989	0.180602	#N/A	0.174679	0.179032	0.136863	#N/A	#N/A	#N/A	#N/A	#N/A	0.0728197	#N/A	#N/A	#N/A	#N/A	#N/A	19	ENSG00000234753	FOXP4-AS1	lncRNA	FOXP4 antisense RNA 1 [Source:HGNC Symbol;Acc:HGNC:50332]
UAP1L1	#N/A	#N/A	0.510455	#N/A	#N/A	0.167765	0.149118	#N/A	#N/A	#N/A	#N/A	#N/A	#N/A	#N/A	#N/A	#N/A	#N/A	#N/A	#N/A	#N/A	#N/A	#N/A	#N/A	#N/A	#N/A	#N/A	#N/A	#N/A	#N/A	#N/A	#N/A	#N/A	#N/A	#N/A	0.97071	#N/A	0.733121	1.41361	1.37459	0.811193	2.21717	0.326374	1.90702	0.380731	0.228751	0.1493	1.38037	1.37344	0.170487	1.36968	1.0856	#N/A	#N/A	#N/A	#N/A	#N/A	#N/A	#N/A	#N/A	#N/A	#N/A	#N/A	#N/A	19	ENSG00000197355	UAP1L1	protein_coding	UDP-N-acetylglucosamine pyrophosphorylase 1 like 1 [Source:HGNC Symbol;Acc:HGNC:28082]
#280383	#N/A	#N/A	1.1451	1.25956	1.42205	3.149	1.82204	#N/A	#N/A	#N/A	#N/A	#N/A	#N/A	#N/A	#N/A	#N/A	#N/A	#N/A	#N/A	#N/A	#N/A	#N/A	#N/A	#N/A	#N/A	#N/A	#N/A	0.989945	2.55379	#N/A	#N/A	#N/A	#N/A	#N/A	0.701812	#N/A	#N/A	0.648364	#N/A	0.801765	#N/A	0.954992	#N/A	#N/A	#N/A	0.996642	#N/A	0.652937	1.55287	#N/A	#N/A	#N/A	1.01767	#N/A	1.16773	0.952904	0.505734	#N/A	0.955535	#N/A	#N/A	#N/A	#N/A	19	ENSG00000280383		lncRNA	novel transcript, sense overlapping ATXN10
#249881	#N/A	#N/A	0.264841	#N/A	0.148237	0.144371	#N/A	#N/A	#N/A	#N/A	#N/A	#N/A	#N/A	#N/A	#N/A	#N/A	#N/A	#N/A	#N/A	#N/A	#N/A	#N/A	#N/A	#N/A	#N/A	#N/A	#N/A	#N/A	#N/A	#N/A	#N/A	0.0105457	#N/A	#N/A	0.441768	#N/A	0.325137	0.740522	1.2836	0.594702	1.5237	#N/A	1.41698	0.426475	0.112539	0.14727	1.57496	0.875223	#N/A	0.512941	0.763622	#N/A	#N/A	#N/A	#N/A	#N/A	#N/A	#N/A	#N/A	#N/A	0.0996404	#N/A	#N/A	19	ENSG00000249881		lncRNA	novel transcript, sense overlapping HMHB1
SLC24A2	#N/A	#N/A	0.106973	#N/A	0.12938	0.125192	#N/A	#N/A	#N/A	#N/A	#N/A	#N/A	#N/A	#N/A	#N/A	#N/A	#N/A	#N/A	#N/A	#N/A	#N/A	#N/A	#N/A	#N/A	#N/A	#N/A	#N/A	#N/A	#N/A	#N/A	#N/A	#N/A	#N/A	#N/A	0.130454	0.123032	0.336206	0.296379	0.439302	0.295673	2.18551	0.0847077	0.974771	#N/A	0.11536	#N/A	0.782571	0.118135	#N/A	0.205015	0.134641	0.115264	#N/A	#N/A	#N/A	#N/A	#N/A	#N/A	#N/A	#N/A	#N/A	0.115341	#N/A	19	ENSG00000155886	SLC24A2	protein_coding	solute carrier family 24 member 2 [Source:HGNC Symbol;Acc:HGNC:10976]
ATP13A3-DT	#N/A	#N/A	0.529221	#N/A	#N/A	0.167805	#N/A	#N/A	#N/A	#N/A	#N/A	#N/A	#N/A	#N/A	#N/A	#N/A	#N/A	#N/A	#N/A	#N/A	#N/A	#N/A	#N/A	#N/A	#N/A	#N/A	0.206006	0.180129	#N/A	#N/A	#N/A	#N/A	#N/A	#N/A	0.398757	#N/A	#N/A	0.327506	1.71711	1.3942	3.13878	0.212607	2.90173	0.217898	0.224686	0.208695	2.61687	1.94851	#N/A	0.606537	2.02015	#N/A	#N/A	#N/A	#N/A	#N/A	#N/A	#N/A	#N/A	#N/A	0.127798	#N/A	#N/A	19	ENSG00000233058	ATP13A3-DT	lncRNA	ATP13A3 divergent transcript [Source:HGNC Symbol;Acc:HGNC:48570]
MRFAP1	#N/A	#N/A	#N/A	0.114041	0.0943274	#N/A	#N/A	#N/A	#N/A	#N/A	#N/A	#N/A	#N/A	#N/A	#N/A	#N/A	#N/A	#N/A	#N/A	#N/A	#N/A	#N/A	#N/A	#N/A	#N/A	#N/A	0.106028	#N/A	0.0894008	#N/A	#N/A	#N/A	#N/A	#N/A	0.132626	#N/A	0.156712	0.163778	0.0974676	#N/A	0.195772	0.154577	0.17664	0.159742	0.146669	0.111389	0.183521	0.164862	0.0923054	0.195455	0.16786	#N/A	#N/A	#N/A	#N/A	#N/A	#N/A	#N/A	#N/A	#N/A	#N/A	#N/A	#N/A	19	ENSG00000179010	MRFAP1	protein_coding	Morf4 family associated protein 1 [Source:HGNC Symbol;Acc:HGNC:24549]
PHACTR3	#N/A	#N/A	#N/A	0.1761	#N/A	#N/A	#N/A	#N/A	#N/A	#N/A	#N/A	#N/A	#N/A	#N/A	#N/A	#N/A	#N/A	#N/A	#N/A	#N/A	#N/A	#N/A	#N/A	#N/A	#N/A	#N/A	#N/A	0.148856	0.15287	#N/A	#N/A	#N/A	#N/A	#N/A	0.561352	0.119514	0.671712	0.61179	0.468302	0.559527	2.91606	0.183958	2.80253	0.279594	0.223517	0.190021	0.484798	0.200687	#N/A	0.527268	0.389794	#N/A	#N/A	#N/A	#N/A	#N/A	#N/A	#N/A	#N/A	#N/A	#N/A	#N/A	#N/A	19	ENSG00000087495	PHACTR3	protein_coding	phosphatase and actin regulator 3 [Source:HGNC Symbol;Acc:HGNC:15833]
MT-ND2	#N/A	#N/A	#N/A	#N/A	0.371285	1.23394	#N/A	#N/A	#N/A	#N/A	#N/A	#N/A	#N/A	0.834494	#N/A	#N/A	#N/A	#N/A	#N/A	#N/A	#N/A	#N/A	#N/A	#N/A	#N/A	#N/A	#N/A	#N/A	#N/A	#N/A	#N/A	#N/A	#N/A	#N/A	2.93505	0.371465	#N/A	1.98724	#N/A	#N/A	2.43748	3.05811	2.50357	2.18336	2.31584	0.815038	3.00837	2.54431	#N/A	3.19622	1.65017	0.906435	#N/A	#N/A	0.389413	#N/A	0.15	#N/A	#N/A	#N/A	#N/A	#N/A	#N/A	19	ENSG00000198763	MT-ND2	protein_coding	mitochondrially encoded NADH:ubiquinone oxidoreductase core subunit 2 [Source:HGNC Symbol;Acc:HGNC:7456]
ANKDD1B	#N/A	#N/A	#N/A	#N/A	0.992852	#N/A	#N/A	#N/A	#N/A	#N/A	#N/A	#N/A	#N/A	#N/A	#N/A	#N/A	#N/A	#N/A	#N/A	#N/A	#N/A	#N/A	#N/A	#N/A	#N/A	#N/A	#N/A	#N/A	#N/A	#N/A	#N/A	#N/A	0.767993	#N/A	1.28366	#N/A	1.32023	1.55271	1.15248	1.65713	1.4732	1.50277	1.20163	1.59948	1.10861	0.967918	1.59695	1.44474	#N/A	1.23413	1.03599	#N/A	#N/A	#N/A	#N/A	#N/A	0.225389	#N/A	#N/A	#N/A	#N/A	0.617808	#N/A	19	ENSG00000189045	ANKDD1B	protein_coding	ankyrin repeat and death domain containing 1B [Source:HGNC Symbol;Acc:HGNC:32525]
FRMD4B	#N/A	#N/A	#N/A	#N/A	0.185249	0.2972	#N/A	#N/A	#N/A	#N/A	#N/A	#N/A	#N/A	#N/A	#N/A	#N/A	#N/A	0.0996249	#N/A	#N/A	#N/A	#N/A	#N/A	#N/A	#N/A	#N/A	#N/A	#N/A	#N/A	#N/A	#N/A	#N/A	#N/A	#N/A	4.54855	#N/A	1.40769	4.17807	1.39966	2.50215	5.03876	2.49996	2.37586	1.68458	2.06512	0.707512	1.60753	2.21073	#N/A	1.47826	3.88536	#N/A	#N/A	#N/A	0.20613	#N/A	#N/A	#N/A	#N/A	#N/A	#N/A	#N/A	#N/A	19	ENSG00000114541	FRMD4B	protein_coding	FERM domain containing 4B [Source:HGNC Symbol;Acc:HGNC:24886]
ACSBG2	#N/A	#N/A	#N/A	#N/A	#N/A	0.189835	#N/A	#N/A	#N/A	#N/A	#N/A	#N/A	#N/A	#N/A	#N/A	#N/A	#N/A	#N/A	#N/A	#N/A	#N/A	#N/A	#N/A	#N/A	#N/A	#N/A	0.216853	#N/A	0.195276	#N/A	#N/A	#N/A	#N/A	#N/A	2.22092	#N/A	0.964066	2.53018	1.93193	2.26093	2.99373	0.774066	2.48154	0.666056	0.884175	#N/A	3.04713	2.5132	0.161904	2.98942	2.75834	#N/A	#N/A	#N/A	#N/A	#N/A	#N/A	#N/A	#N/A	#N/A	#N/A	#N/A	0.14751	19	ENSG00000130377	ACSBG2	protein_coding	acyl-CoA synthetase bubblegum family member 2 [Source:HGNC Symbol;Acc:HGNC:24174]
#272154	#N/A	#N/A	#N/A	#N/A	#N/A	#N/A	0.16744	#N/A	#N/A	#N/A	#N/A	#N/A	#N/A	#N/A	0.0450539	#N/A	#N/A	#N/A	#N/A	#N/A	#N/A	#N/A	#N/A	#N/A	#N/A	#N/A	0.189724	0.168274	0.172437	#N/A	#N/A	#N/A	#N/A	#N/A	0.705381	#N/A	1.11142	1.23824	0.962565	#N/A	0.798241	#N/A	1.3704	0.738919	0.822694	#N/A	1.58251	0.943133	#N/A	1.89869	1.3222	#N/A	#N/A	#N/A	#N/A	#N/A	#N/A	#N/A	#N/A	#N/A	#N/A	0.133149	0.0992276	19	ENSG00000272154		lncRNA	novel transcript, antisense to PCDHB3, PCDHB4, PCDHB5, PCDHB6 and PCDHB7
SMAD9	#N/A	#N/A	#N/A	#N/A	#N/A	#N/A	#N/A	#N/A	#N/A	#N/A	#N/A	#N/A	#N/A	2.51099	1.96619	#N/A	#N/A	0.186768	0.0642497	#N/A	#N/A	0.0555877	#N/A	#N/A	#N/A	#N/A	2.74139	1.97212	2.13082	#N/A	#N/A	#N/A	0.81355	#N/A	0.716899	#N/A	0.709909	0.935024	#N/A	0.849589	0.99738	0.701069	#N/A	#N/A	#N/A	#N/A	#N/A	#N/A	#N/A	#N/A	0.751921	1.34664	#N/A	#N/A	#N/A	#N/A	#N/A	#N/A	#N/A	#N/A	#N/A	3.49623	2.46086	19	ENSG00000120693	SMAD9	protein_coding	SMAD family member 9 [Source:HGNC Symbol;Acc:HGNC:6774]
#287454	#N/A	#N/A	#N/A	#N/A	#N/A	#N/A	#N/A	#N/A	#N/A	#N/A	#N/A	#N/A	#N/A	#N/A	#N/A	#N/A	#N/A	#N/A	#N/A	#N/A	#N/A	#N/A	0.0474959	#N/A	#N/A	#N/A	#N/A	#N/A	#N/A	#N/A	0.0806297	#N/A	#N/A	#N/A	0.188399	0.125756	0.232671	0.238898	0.433022	0.221613	0.506025	0.210124	0.875358	0.218067	0.144655	0.180446	0.345952	0.191798	0.156568	0.225086	0.205217	#N/A	#N/A	#N/A	#N/A	#N/A	#N/A	#N/A	#N/A	#N/A	#N/A	#N/A	#N/A	19	ENSG00000287454		lncRNA	novel transcript, antisense to ELK3
GNB1	#N/A	#N/A	#N/A	#N/A	#N/A	#N/A	#N/A	#N/A	#N/A	#N/A	#N/A	#N/A	#N/A	#N/A	#N/A	#N/A	#N/A	#N/A	#N/A	#N/A	#N/A	#N/A	0.396466	#N/A	#N/A	#N/A	#N/A	#N/A	#N/A	#N/A	#N/A	#N/A	#N/A	0.556732	1.09543	0.953542	1.03855	1.01419	0.954834	0.925539	0.995734	1.44829	0.896228	0.835619	0.973867	1.36428	0.932037	1.10028	1.4502	0.816346	1.01641	#N/A	#N/A	#N/A	#N/A	#N/A	#N/A	#N/A	#N/A	#N/A	#N/A	#N/A	#N/A	19	ENSG00000078369	GNB1	protein_coding	G protein subunit beta 1 [Source:HGNC Symbol;Acc:HGNC:4396]
MCTP1	#N/A	#N/A	#N/A	#N/A	#N/A	#N/A	#N/A	#N/A	#N/A	#N/A	#N/A	#N/A	#N/A	1.60591	#N/A	#N/A	#N/A	0.177014	#N/A	#N/A	#N/A	#N/A	#N/A	#N/A	#N/A	#N/A	#N/A	#N/A	#N/A	#N/A	#N/A	#N/A	#N/A	#N/A	4.98849	0.31886	2.40548	6.33082	2.53122	3.05669	5.45248	6.00416	3.50815	2.74509	3.60352	2.82195	2.99126	3.74104	#N/A	2.65547	6.05205	#N/A	#N/A	#N/A	0.703134	#N/A	#N/A	#N/A	#N/A	#N/A	#N/A	#N/A	#N/A	19	ENSG00000175471	MCTP1	protein_coding	multiple C2 and transmembrane domain containing 1 [Source:HGNC Symbol;Acc:HGNC:26183]
CAV1	#N/A	#N/A	#N/A	#N/A	#N/A	#N/A	#N/A	#N/A	#N/A	#N/A	#N/A	#N/A	#N/A	0.880273	#N/A	#N/A	#N/A	1.04474	#N/A	#N/A	#N/A	#N/A	#N/A	#N/A	#N/A	#N/A	#N/A	#N/A	#N/A	#N/A	#N/A	#N/A	#N/A	#N/A	7.34251	0.603267	4.94446	9.78908	4.24535	6.08065	7.71348	6.93838	8.05685	4.97891	5.5061	6.52037	6.14508	6.54827	#N/A	5.67133	8.41559	#N/A	#N/A	#N/A	#N/A	#N/A	#N/A	#N/A	#N/A	#N/A	#N/A	1.37854	#N/A	19	ENSG00000105974	CAV1	protein_coding	caveolin 1 [Source:HGNC Symbol;Acc:HGNC:1527]
LINC02006	#N/A	#N/A	#N/A	#N/A	#N/A	#N/A	#N/A	#N/A	#N/A	#N/A	#N/A	#N/A	#N/A	0.120318	#N/A	#N/A	#N/A	#N/A	#N/A	#N/A	#N/A	#N/A	#N/A	#N/A	#N/A	0.127183	#N/A	#N/A	#N/A	#N/A	0.296707	#N/A	0.0705152	#N/A	0.577132	#N/A	1.811	2.61995	2.21382	1.54109	3.37682	0.33409	2.68346	0.713251	0.291888	0.159725	1.82312	2.40779	#N/A	1.77288	2.57492	#N/A	#N/A	#N/A	#N/A	#N/A	#N/A	#N/A	#N/A	#N/A	#N/A	#N/A	#N/A	19	ENSG00000238755	LINC02006	lncRNA	long intergenic non-protein coding RNA 2006 [Source:HGNC Symbol;Acc:HGNC:52842]
NALF1	#N/A	#N/A	#N/A	#N/A	#N/A	#N/A	#N/A	#N/A	#N/A	#N/A	#N/A	#N/A	#N/A	0.0104814	0.0147846	#N/A	#N/A	0.00709312	#N/A	#N/A	#N/A	#N/A	#N/A	#N/A	#N/A	#N/A	#N/A	#N/A	#N/A	#N/A	#N/A	#N/A	#N/A	#N/A	0.179444	0.0704521	0.116134	0.144051	0.0673087	0.152983	0.270352	0.173929	1.5789	0.0724732	0.089441	0.137926	0.232453	0.123573	#N/A	0.141107	0.167302	#N/A	#N/A	#N/A	#N/A	#N/A	#N/A	#N/A	#N/A	#N/A	#N/A	#N/A	#N/A	19	ENSG00000204442	NALF1	protein_coding	NALCN channel auxiliary factor 1 [Source:HGNC Symbol;Acc:HGNC:33877]
AATK	#N/A	#N/A	#N/A	#N/A	#N/A	#N/A	#N/A	#N/A	#N/A	#N/A	#N/A	#N/A	#N/A	0.230705	#N/A	#N/A	#N/A	#N/A	#N/A	#N/A	#N/A	#N/A	#N/A	#N/A	#N/A	#N/A	#N/A	#N/A	#N/A	#N/A	#N/A	#N/A	#N/A	#N/A	2.14934	#N/A	2.15518	4.1023	2.60424	2.92812	4.42495	1.62058	3.89561	1.32475	0.70086	0.23471	3.95679	4.36204	#N/A	4.15063	3.54747	1.6276	0.405544	#N/A	0.141559	#N/A	#N/A	#N/A	#N/A	#N/A	#N/A	#N/A	#N/A	19	ENSG00000181409	AATK	protein_coding	apoptosis associated tyrosine kinase [Source:HGNC Symbol;Acc:HGNC:21]
LRRN2	#N/A	#N/A	#N/A	#N/A	#N/A	#N/A	#N/A	#N/A	#N/A	#N/A	#N/A	#N/A	#N/A	0.0218665	#N/A	#N/A	#N/A	#N/A	#N/A	#N/A	#N/A	#N/A	#N/A	#N/A	#N/A	#N/A	#N/A	#N/A	0.148638	#N/A	0.069236	#N/A	#N/A	#N/A	0.156788	#N/A	0.209014	0.18103	0.540091	0.470688	2.41795	0.16641	3.03361	0.125154	0.166016	0.162861	0.363915	0.308687	#N/A	0.333477	0.314106	#N/A	#N/A	#N/A	#N/A	#N/A	#N/A	#N/A	#N/A	#N/A	#N/A	0.129395	#N/A	19	ENSG00000170382	LRRN2	protein_coding	leucine rich repeat neuronal 2 [Source:HGNC Symbol;Acc:HGNC:16914]
KLF2	#N/A	#N/A	#N/A	#N/A	#N/A	#N/A	#N/A	#N/A	#N/A	#N/A	#N/A	#N/A	#N/A	0.580063	#N/A	#N/A	#N/A	#N/A	#N/A	#N/A	#N/A	#N/A	#N/A	#N/A	#N/A	#N/A	#N/A	#N/A	#N/A	#N/A	#N/A	#N/A	0.524374	#N/A	0.289203	0.13641	0.328002	0.296563	1.22385	0.375763	0.440152	0.261291	7.46363	0.298757	0.262203	0.263177	5.39625	0.448234	0.375651	0.414709	0.493431	#N/A	#N/A	#N/A	#N/A	#N/A	#N/A	#N/A	#N/A	#N/A	#N/A	#N/A	#N/A	19	ENSG00000127528	KLF2	protein_coding	Kruppel like factor 2 [Source:HGNC Symbol;Acc:HGNC:6347]
TNFRSF1B	#N/A	#N/A	#N/A	#N/A	#N/A	#N/A	#N/A	#N/A	#N/A	#N/A	#N/A	#N/A	#N/A	0.647177	#N/A	#N/A	#N/A	0.157468	#N/A	#N/A	#N/A	#N/A	#N/A	#N/A	#N/A	#N/A	#N/A	#N/A	#N/A	#N/A	#N/A	#N/A	#N/A	#N/A	4.60307	1.07187	4.3694	7.7338	3.71397	4.36806	6.36929	4.56399	5.64243	3.96062	4.84596	3.27207	3.43228	4.72765	1.51509	3.82812	5.68875	#N/A	#N/A	#N/A	#N/A	#N/A	#N/A	#N/A	#N/A	#N/A	#N/A	#N/A	#N/A	19	ENSG00000028137	TNFRSF1B	protein_coding	TNF receptor superfamily member 1B [Source:HGNC Symbol;Acc:HGNC:11917]
ETV6	#N/A	#N/A	#N/A	#N/A	#N/A	#N/A	#N/A	#N/A	#N/A	#N/A	#N/A	#N/A	#N/A	#N/A	#N/A	#N/A	#N/A	0.496468	#N/A	1.38977	#N/A	#N/A	#N/A	#N/A	#N/A	#N/A	#N/A	#N/A	#N/A	#N/A	#N/A	#N/A	#N/A	#N/A	1.5427	0.828152	1.36312	1.55217	1.21956	1.52665	1.46245	1.43819	0.947305	1.02496	1.05304	1.61791	0.872449	1.12509	1.04553	0.913952	1.55973	#N/A	#N/A	#N/A	#N/A	#N/A	#N/A	#N/A	#N/A	#N/A	#N/A	#N/A	#N/A	19	ENSG00000139083	ETV6	protein_coding	ETS variant transcription factor 6 [Source:HGNC Symbol;Acc:HGNC:3495]
CRIP2	#N/A	#N/A	#N/A	#N/A	#N/A	#N/A	#N/A	#N/A	#N/A	#N/A	#N/A	#N/A	#N/A	#N/A	#N/A	#N/A	#N/A	#N/A	0.0118036	#N/A	#N/A	#N/A	#N/A	#N/A	#N/A	0.182376	#N/A	#N/A	#N/A	#N/A	#N/A	#N/A	#N/A	#N/A	6.86944	0.181862	7.3855	7.57313	4.61449	7.24787	9.13349	0.620424	7.99059	4.55535	0.681719	0.421271	0.521103	7.54275	0.371851	7.033	5.95237	#N/A	#N/A	#N/A	#N/A	#N/A	#N/A	#N/A	#N/A	#N/A	#N/A	#N/A	#N/A	19	ENSG00000182809	CRIP2	protein_coding	cysteine rich protein 2 [Source:HGNC Symbol;Acc:HGNC:2361]
FZD6	#N/A	#N/A	#N/A	#N/A	#N/A	#N/A	#N/A	#N/A	#N/A	#N/A	#N/A	#N/A	#N/A	#N/A	#N/A	#N/A	#N/A	#N/A	#N/A	0.118739	#N/A	#N/A	#N/A	#N/A	#N/A	#N/A	1.33701	#N/A	1.40017	#N/A	#N/A	#N/A	#N/A	#N/A	2.44518	#N/A	2.22204	2.62307	1.48472	1.735	2.64288	2.60584	1.20951	1.00261	0.865437	1.92953	1.15536	1.46698	#N/A	0.887314	2.02154	0.768026	#N/A	#N/A	#N/A	#N/A	#N/A	#N/A	#N/A	#N/A	#N/A	#N/A	#N/A	19	ENSG00000164930	FZD6	protein_coding	frizzled class receptor 6 [Source:HGNC Symbol;Acc:HGNC:4044]
IER3IP1	#N/A	#N/A	#N/A	#N/A	#N/A	#N/A	#N/A	#N/A	#N/A	#N/A	#N/A	#N/A	#N/A	#N/A	#N/A	#N/A	#N/A	#N/A	#N/A	#N/A	#N/A	#N/A	#N/A	#N/A	#N/A	0.844235	1.47102	1.46715	1.47206	#N/A	#N/A	#N/A	#N/A	#N/A	1.07708	#N/A	1.56159	#N/A	0.985442	1.02136	1.00823	1.75247	#N/A	0.7095	#N/A	1.11125	#N/A	0.821512	#N/A	1.07507	1.15134	1.18513	0.799679	#N/A	#N/A	#N/A	#N/A	#N/A	#N/A	#N/A	0.862639	1.03152	#N/A	19	ENSG00000134049	IER3IP1	protein_coding	immediate early response 3 interacting protein 1 [Source:HGNC Symbol;Acc:HGNC:18550]
IFIH1	#N/A	#N/A	#N/A	#N/A	#N/A	#N/A	#N/A	#N/A	#N/A	#N/A	#N/A	#N/A	#N/A	#N/A	#N/A	#N/A	#N/A	#N/A	#N/A	#N/A	#N/A	#N/A	#N/A	#N/A	#N/A	0.331493	#N/A	#N/A	#N/A	#N/A	#N/A	#N/A	#N/A	#N/A	8.02798	0.299836	6.8398	8.53648	6.41633	6.26444	9.52317	5.72986	7.83608	5.68931	5.30012	0.743199	6.37348	5.41497	0.458575	5.84351	6.28358	#N/A	#N/A	#N/A	#N/A	#N/A	#N/A	#N/A	#N/A	#N/A	#N/A	#N/A	0.436677	19	ENSG00000115267	IFIH1	protein_coding	interferon induced with helicase C domain 1 [Source:HGNC Symbol;Acc:HGNC:18873]
IFIT3	#N/A	#N/A	#N/A	#N/A	#N/A	#N/A	#N/A	#N/A	#N/A	#N/A	#N/A	#N/A	#N/A	#N/A	#N/A	#N/A	#N/A	#N/A	#N/A	#N/A	#N/A	#N/A	#N/A	#N/A	#N/A	0.318496	#N/A	#N/A	#N/A	#N/A	0.724226	#N/A	#N/A	#N/A	8.27913	0.364037	8.46369	8.73012	7.77551	5.36019	11.5205	6.25784	9.71228	6.791	5.71903	0.770038	6.52638	8.65471	#N/A	7.47934	7.81261	#N/A	#N/A	#N/A	#N/A	#N/A	#N/A	#N/A	#N/A	#N/A	#N/A	0.681989	#N/A	19	ENSG00000119917	IFIT3	protein_coding	interferon induced protein with tetratricopeptide repeats 3 [Source:HGNC Symbol;Acc:HGNC:5411]
#285080	#N/A	#N/A	#N/A	#N/A	#N/A	#N/A	#N/A	#N/A	#N/A	#N/A	#N/A	#N/A	#N/A	#N/A	#N/A	#N/A	#N/A	#N/A	#N/A	#N/A	#N/A	#N/A	#N/A	#N/A	#N/A	1.19446	#N/A	#N/A	#N/A	#N/A	#N/A	#N/A	#N/A	1.27351	0.647744	1.28435	1.00659	0.661229	0.810719	0.761761	0.699884	0.627055	0.67706	0.75824	1.03169	1.10908	0.681894	0.862008	#N/A	0.772648	0.71276	#N/A	#N/A	#N/A	#N/A	#N/A	1.38079	#N/A	#N/A	#N/A	#N/A	#N/A	#N/A	19	ENSG00000285080		lncRNA	novel transcript, antisense to TMEM62
NECTIN2	#N/A	#N/A	#N/A	#N/A	#N/A	#N/A	#N/A	#N/A	#N/A	#N/A	#N/A	#N/A	#N/A	#N/A	#N/A	#N/A	#N/A	#N/A	#N/A	#N/A	#N/A	#N/A	#N/A	#N/A	#N/A	1.05995	#N/A	#N/A	#N/A	1.05757	#N/A	#N/A	#N/A	#N/A	0.852289	#N/A	1.22374	0.88238	2.00718	1.23508	0.876818	1.09237	1.67946	1.06662	1.54837	#N/A	1.09051	1.41012	1.45967	1.61937	1.03988	#N/A	#N/A	#N/A	#N/A	#N/A	#N/A	#N/A	#N/A	#N/A	#N/A	2.95361	1.42632	19	ENSG00000130202	NECTIN2	protein_coding	nectin cell adhesion molecule 2 [Source:HGNC Symbol;Acc:HGNC:9707]
AIF1L	#N/A	#N/A	#N/A	#N/A	#N/A	#N/A	#N/A	#N/A	#N/A	#N/A	#N/A	#N/A	#N/A	#N/A	#N/A	#N/A	#N/A	#N/A	#N/A	#N/A	#N/A	#N/A	#N/A	#N/A	#N/A	0.261737	0.728382	#N/A	#N/A	#N/A	0.913642	#N/A	0.287165	#N/A	6.43168	#N/A	6.28463	7.1857	5.42763	5.69668	9.01569	0.91209	8.58629	1.20302	1.99734	0.402424	6.91603	7.00911	#N/A	5.97176	6.69336	#N/A	#N/A	#N/A	#N/A	#N/A	#N/A	#N/A	#N/A	#N/A	#N/A	#N/A	#N/A	19	ENSG00000126878	AIF1L	protein_coding	allograft inflammatory factor 1 like [Source:HGNC Symbol;Acc:HGNC:28904]
CARS1#110619	#N/A	#N/A	#N/A	#N/A	#N/A	#N/A	#N/A	#N/A	#N/A	#N/A	#N/A	#N/A	#N/A	#N/A	#N/A	#N/A	#N/A	#N/A	#N/A	#N/A	#N/A	#N/A	#N/A	#N/A	#N/A	1.07757	#N/A	#N/A	#N/A	#N/A	#N/A	#N/A	#N/A	#N/A	1.2745	1.3002	1.17559	1.27541	1.31833	1.1714	1.18061	1.41502	1.24806	1.38397	1.31852	1.24415	1.25337	1.0898	1.74959	1.44902	0.998372	#N/A	#N/A	#N/A	#N/A	#N/A	1.10094	#N/A	#N/A	#N/A	#N/A	#N/A	#N/A	19	ENSG00000110619	CARS1	protein_coding	cysteinyl-tRNA synthetase 1 [Source:HGNC Symbol;Acc:HGNC:1493]
TSPAN12	#N/A	#N/A	#N/A	#N/A	#N/A	#N/A	#N/A	#N/A	#N/A	#N/A	#N/A	#N/A	#N/A	#N/A	#N/A	#N/A	#N/A	#N/A	#N/A	#N/A	#N/A	#N/A	#N/A	#N/A	#N/A	0.233508	0.473731	0.402065	#N/A	#N/A	#N/A	#N/A	#N/A	#N/A	6.14834	0.246433	4.20859	6.67538	5.65256	5.64451	7.35305	3.41976	6.22048	4.47831	0.901428	0.779049	6.55521	6.62395	#N/A	5.94986	6.35588	#N/A	#N/A	#N/A	#N/A	#N/A	#N/A	#N/A	#N/A	#N/A	#N/A	#N/A	#N/A	19	ENSG00000106025	TSPAN12	protein_coding	tetraspanin 12 [Source:HGNC Symbol;Acc:HGNC:21641]
PARP12	#N/A	#N/A	#N/A	#N/A	#N/A	#N/A	#N/A	#N/A	#N/A	#N/A	#N/A	#N/A	#N/A	#N/A	#N/A	#N/A	#N/A	#N/A	#N/A	#N/A	#N/A	#N/A	#N/A	#N/A	#N/A	1.02528	#N/A	#N/A	#N/A	#N/A	#N/A	#N/A	#N/A	#N/A	5.29856	2.39377	3.53794	5.0285	4.23564	4.35917	5.11902	5.56929	4.88478	4.79695	4.81049	5.07626	4.18638	4.4226	1.18065	4.05319	4.12181	#N/A	#N/A	#N/A	1.17801	#N/A	#N/A	#N/A	#N/A	#N/A	#N/A	#N/A	#N/A	19	ENSG00000059378	PARP12	protein_coding	poly(ADP-ribose) polymerase family member 12 [Source:HGNC Symbol;Acc:HGNC:21919]
#227681	#N/A	#N/A	#N/A	#N/A	#N/A	#N/A	#N/A	#N/A	#N/A	#N/A	#N/A	#N/A	#N/A	#N/A	#N/A	#N/A	#N/A	#N/A	#N/A	#N/A	#N/A	#N/A	#N/A	#N/A	#N/A	#N/A	0.177859	0.157751	#N/A	#N/A	#N/A	#N/A	#N/A	#N/A	0.469804	0.118229	0.968974	0.289324	1.31367	1.39833	4.04578	0.233522	3.55707	0.481175	0.22823	0.197694	2.36186	1.85558	#N/A	1.1612	1.76437	#N/A	#N/A	#N/A	#N/A	#N/A	#N/A	#N/A	#N/A	#N/A	#N/A	0.163285	#N/A	19	ENSG00000227681		lncRNA	novel transcript
SAV1	#N/A	#N/A	#N/A	#N/A	#N/A	#N/A	#N/A	#N/A	#N/A	#N/A	#N/A	#N/A	#N/A	#N/A	#N/A	#N/A	#N/A	#N/A	#N/A	#N/A	#N/A	#N/A	#N/A	#N/A	#N/A	#N/A	1.12965	1.06233	1.51206	#N/A	#N/A	#N/A	0.955614	#N/A	0.651466	#N/A	1.13266	0.677966	1.15136	1.04559	0.569314	0.830937	0.484666	0.599209	#N/A	0.980091	#N/A	0.933639	1.02529	0.583022	#N/A	#N/A	#N/A	#N/A	#N/A	#N/A	#N/A	#N/A	#N/A	#N/A	#N/A	2.32656	2.79118	19	ENSG00000151748	SAV1	protein_coding	salvador family WW domain containing protein 1 [Source:HGNC Symbol;Acc:HGNC:17795]
#266877	#N/A	#N/A	#N/A	#N/A	#N/A	#N/A	#N/A	#N/A	#N/A	#N/A	#N/A	#N/A	#N/A	#N/A	#N/A	#N/A	#N/A	#N/A	#N/A	#N/A	#N/A	#N/A	#N/A	#N/A	#N/A	#N/A	0.224415	#N/A	0.198514	#N/A	0.506025	#N/A	#N/A	#N/A	3.17179	#N/A	1.92817	3.85663	2.81693	2.77847	5.09774	1.37745	4.28785	0.623815	0.352961	0.265938	3.81586	0.973739	#N/A	3.72204	3.88601	1.06201	#N/A	#N/A	#N/A	#N/A	#N/A	#N/A	#N/A	#N/A	#N/A	#N/A	#N/A	19	ENSG00000266877		lncRNA	novel transcript
MB21D2	#N/A	#N/A	#N/A	#N/A	#N/A	#N/A	#N/A	#N/A	#N/A	#N/A	#N/A	#N/A	#N/A	#N/A	#N/A	#N/A	#N/A	#N/A	#N/A	#N/A	#N/A	#N/A	#N/A	#N/A	#N/A	#N/A	#N/A	#N/A	#N/A	1.83615	0.640689	#N/A	0.910648	0.961189	0.68422	#N/A	#N/A	0.514008	#N/A	0.587982	0.519209	0.608635	0.536614	0.684094	0.662327	1.24099	0.608783	0.558146	0.968967	#N/A	#N/A	#N/A	#N/A	#N/A	#N/A	#N/A	1.67857	#N/A	#N/A	#N/A	#N/A	1.21697	2.70924	19	ENSG00000180611	MB21D2	protein_coding	Mab-21 domain containing 2 [Source:HGNC Symbol;Acc:HGNC:30438]
ASAP1	#N/A	#N/A	#N/A	#N/A	#N/A	#N/A	#N/A	#N/A	#N/A	#N/A	#N/A	#N/A	#N/A	#N/A	#N/A	#N/A	#N/A	#N/A	#N/A	#N/A	#N/A	#N/A	#N/A	#N/A	#N/A	#N/A	#N/A	#N/A	#N/A	#N/A	0.458887	#N/A	0.845849	0.542421	0.535324	#N/A	0.432064	0.537096	0.542196	0.532769	0.432028	0.639999	0.330724	0.505504	0.44119	0.799493	0.35151	0.457167	0.619898	0.323323	0.415167	#N/A	#N/A	#N/A	#N/A	#N/A	#N/A	#N/A	#N/A	#N/A	#N/A	#N/A	#N/A	19	ENSG00000153317	ASAP1	protein_coding	ArfGAP with SH3 domain, ankyrin repeat and PH domain 1 [Source:HGNC Symbol;Acc:HGNC:2720]
LRRC8C	#N/A	#N/A	#N/A	#N/A	#N/A	#N/A	#N/A	#N/A	#N/A	#N/A	#N/A	#N/A	#N/A	#N/A	#N/A	#N/A	#N/A	#N/A	#N/A	#N/A	#N/A	#N/A	#N/A	#N/A	#N/A	#N/A	#N/A	#N/A	#N/A	#N/A	1.01404	#N/A	0.970685	#N/A	6.63786	3.99455	4.23461	5.96874	4.45424	5.59229	7.152	5.06545	5.97669	4.87633	6.87778	4.81672	5.05424	5.67269	0.951528	4.42547	5.29702	#N/A	#N/A	#N/A	#N/A	#N/A	#N/A	#N/A	#N/A	#N/A	#N/A	#N/A	#N/A	19	ENSG00000171488	LRRC8C	protein_coding	leucine rich repeat containing 8 VRAC subunit C [Source:HGNC Symbol;Acc:HGNC:25075]
TAMALIN	#N/A	#N/A	#N/A	#N/A	#N/A	#N/A	#N/A	#N/A	#N/A	#N/A	#N/A	#N/A	#N/A	#N/A	#N/A	#N/A	#N/A	#N/A	#N/A	#N/A	#N/A	#N/A	#N/A	#N/A	#N/A	#N/A	#N/A	#N/A	#N/A	#N/A	#N/A	#N/A	0.253331	#N/A	0.442988	#N/A	0.504246	5.34474	4.46628	4.31372	7.80246	0.780922	7.8539	0.338668	0.426922	0.304179	5.61467	0.802001	0.193133	0.472395	5.11048	0.832611	#N/A	#N/A	#N/A	#N/A	#N/A	#N/A	#N/A	#N/A	#N/A	#N/A	0.165463	19	ENSG00000161835	TAMALIN	protein_coding	trafficking regulator and scaffold protein tamalin [Source:HGNC Symbol;Acc:HGNC:18707]
LY6E#160932	#N/A	#N/A	#N/A	#N/A	#N/A	#N/A	#N/A	#N/A	#N/A	#N/A	#N/A	#N/A	#N/A	#N/A	#N/A	#N/A	#N/A	#N/A	#N/A	#N/A	#N/A	#N/A	#N/A	#N/A	#N/A	#N/A	#N/A	#N/A	#N/A	#N/A	0.0184663	#N/A	0.0311167	0.0514626	0.138887	0.0653086	0.137553	0.142977	0.140469	0.112602	0.169019	0.124812	0.16298	0.127102	0.120236	0.102741	0.148722	0.138069	#N/A	0.141565	0.12472	#N/A	#N/A	#N/A	#N/A	#N/A	#N/A	#N/A	#N/A	#N/A	#N/A	#N/A	#N/A	19	ENSG00000160932	LY6E	protein_coding	lymphocyte antigen 6 family member E [Source:HGNC Symbol;Acc:HGNC:6727]
XRCC4	#N/A	#N/A	#N/A	#N/A	#N/A	#N/A	#N/A	#N/A	#N/A	#N/A	#N/A	#N/A	#N/A	#N/A	#N/A	#N/A	#N/A	#N/A	#N/A	#N/A	#N/A	#N/A	#N/A	#N/A	#N/A	#N/A	#N/A	#N/A	#N/A	#N/A	0.710064	#N/A	#N/A	1.32506	1.25085	1.57375	0.87384	1.19793	1.29434	1.06316	1.18695	1.31882	1.10125	0.956133	1.28156	0.980776	1.12705	1.31889	#N/A	1.02469	1.09474	#N/A	#N/A	#N/A	#N/A	#N/A	1.01618	#N/A	#N/A	#N/A	#N/A	#N/A	#N/A	19	ENSG00000152422	XRCC4	protein_coding	X-ray repair cross complementing 4 [Source:HGNC Symbol;Acc:HGNC:12831]
CTNNB1	#N/A	#N/A	#N/A	#N/A	#N/A	#N/A	#N/A	#N/A	#N/A	#N/A	#N/A	#N/A	#N/A	#N/A	#N/A	#N/A	#N/A	#N/A	#N/A	#N/A	#N/A	#N/A	#N/A	#N/A	#N/A	#N/A	#N/A	#N/A	#N/A	#N/A	#N/A	#N/A	#N/A	0.658052	0.853673	0.686841	1.34098	0.921675	1.25154	1.07751	0.856801	1.06609	0.869264	0.880968	0.986651	1.19878	0.918104	1.02941	0.884096	0.856055	0.769015	#N/A	#N/A	#N/A	#N/A	#N/A	#N/A	0.824992	#N/A	#N/A	#N/A	#N/A	#N/A	19	ENSG00000168036	CTNNB1	protein_coding	catenin beta 1 [Source:HGNC Symbol;Acc:HGNC:2514]
#223725	#N/A	#N/A	#N/A	#N/A	#N/A	#N/A	#N/A	#N/A	#N/A	#N/A	#N/A	#N/A	#N/A	#N/A	#N/A	#N/A	#N/A	#N/A	#N/A	#N/A	#N/A	#N/A	#N/A	#N/A	#N/A	#N/A	#N/A	#N/A	#N/A	#N/A	0.396204	#N/A	#N/A	0.114075	2.19913	#N/A	1.15022	2.37264	1.99183	2.5242	3.21944	0.940681	2.36371	0.904519	0.585305	0.184774	2.47014	2.47884	#N/A	2.49293	2.83687	#N/A	#N/A	#N/A	0.144622	#N/A	#N/A	#N/A	#N/A	#N/A	#N/A	#N/A	0.145939	19	ENSG00000223725		lncRNA	novel transcript
TBC1D22A	#N/A	#N/A	#N/A	#N/A	#N/A	#N/A	#N/A	#N/A	#N/A	#N/A	#N/A	#N/A	#N/A	#N/A	#N/A	#N/A	#N/A	#N/A	#N/A	#N/A	#N/A	#N/A	#N/A	#N/A	#N/A	#N/A	#N/A	#N/A	#N/A	#N/A	#N/A	#N/A	#N/A	0.617873	0.756961	0.675059	0.419743	0.846994	0.781219	0.677035	0.759962	0.691505	0.741989	0.772072	0.863402	0.862638	0.848686	0.97859	1.87885	0.788688	0.57555	#N/A	#N/A	#N/A	#N/A	#N/A	#N/A	#N/A	#N/A	#N/A	0.491484	#N/A	#N/A	19	ENSG00000054611	TBC1D22A	protein_coding	TBC1 domain family member 22A [Source:HGNC Symbol;Acc:HGNC:1309]
#267383	#N/A	#N/A	#N/A	#N/A	#N/A	#N/A	#N/A	#N/A	#N/A	#N/A	#N/A	#N/A	#N/A	#N/A	#N/A	#N/A	#N/A	#N/A	#N/A	#N/A	#N/A	#N/A	#N/A	#N/A	#N/A	#N/A	#N/A	#N/A	#N/A	#N/A	#N/A	#N/A	#N/A	0.934175	3.95042	#N/A	3.21471	4.1596	3.75428	3.77512	4.53131	4.91759	4.04644	3.24813	3.73686	2.83669	3.40844	3.9998	0.920667	4.17605	3.90328	#N/A	#N/A	#N/A	1.11515	#N/A	#N/A	#N/A	#N/A	#N/A	1.07946	#N/A	#N/A	19	ENSG00000267383		lncRNA	novel transcript, antisense to ZNF486 and ZNF90
KLF11	#N/A	#N/A	#N/A	#N/A	#N/A	#N/A	#N/A	#N/A	#N/A	#N/A	#N/A	#N/A	#N/A	#N/A	#N/A	#N/A	#N/A	#N/A	#N/A	#N/A	#N/A	#N/A	#N/A	#N/A	#N/A	#N/A	#N/A	#N/A	#N/A	#N/A	#N/A	#N/A	#N/A	0.655212	1.91446	0.510341	2.34097	2.02812	3.01513	2.10396	1.58515	1.34566	2.45565	2.77355	1.97268	2.2886	2.54663	2.23067	1.02383	2.48511	1.28539	#N/A	#N/A	#N/A	#N/A	#N/A	#N/A	#N/A	#N/A	#N/A	#N/A	1.00641	#N/A	19	ENSG00000172059	KLF11	protein_coding	Kruppel like factor 11 [Source:HGNC Symbol;Acc:HGNC:11811]
RCAN3	#N/A	#N/A	#N/A	#N/A	#N/A	#N/A	#N/A	#N/A	#N/A	#N/A	#N/A	#N/A	#N/A	#N/A	#N/A	#N/A	#N/A	#N/A	#N/A	#N/A	#N/A	#N/A	#N/A	#N/A	#N/A	#N/A	#N/A	#N/A	#N/A	#N/A	0.853019	#N/A	#N/A	0.228876	5.29896	0.123001	4.42374	4.1385	2.90751	3.95722	6.97823	0.515247	4.23105	3.08229	1.07789	0.57051	3.49834	5.90735	0.26849	4.80412	5.32751	#N/A	#N/A	#N/A	#N/A	#N/A	#N/A	#N/A	#N/A	#N/A	#N/A	#N/A	#N/A	19	ENSG00000117602	RCAN3	protein_coding	RCAN family member 3 [Source:HGNC Symbol;Acc:HGNC:3042]
APPL2	#N/A	#N/A	#N/A	#N/A	#N/A	#N/A	#N/A	#N/A	#N/A	#N/A	#N/A	#N/A	#N/A	#N/A	#N/A	#N/A	#N/A	#N/A	#N/A	#N/A	#N/A	#N/A	#N/A	#N/A	#N/A	#N/A	#N/A	#N/A	#N/A	#N/A	#N/A	#N/A	#N/A	0.563414	0.459968	1.06117	0.539995	0.498449	0.414379	0.43555	0.394127	0.586637	0.396321	0.571474	0.504592	0.70573	0.3324	0.59627	0.894315	0.475985	0.451569	#N/A	#N/A	#N/A	#N/A	#N/A	#N/A	#N/A	#N/A	#N/A	#N/A	#N/A	1.60329	19	ENSG00000136044	APPL2	protein_coding	adaptor protein, phosphotyrosine interacting with PH domain and leucine zipper 2 [Source:HGNC Symbol;Acc:HGNC:18242]
#253901	#N/A	#N/A	#N/A	#N/A	#N/A	#N/A	#N/A	#N/A	#N/A	#N/A	#N/A	#N/A	#N/A	#N/A	#N/A	#N/A	#N/A	#N/A	#N/A	#N/A	#N/A	#N/A	#N/A	#N/A	#N/A	#N/A	#N/A	#N/A	#N/A	#N/A	0.0294661	#N/A	#N/A	#N/A	0.173845	#N/A	0.19793	0.152018	0.166844	0.0798674	0.601605	0.0926187	0.893665	0.0381045	0.0538064	0.0870097	0.285574	0.246197	#N/A	0.167651	0.0788532	#N/A	#N/A	#N/A	#N/A	#N/A	#N/A	#N/A	#N/A	#N/A	0.0752317	0.0777693	0.0675527	19	ENSG00000253901		lncRNA	novel transcript
FRMD4A	#N/A	#N/A	#N/A	#N/A	#N/A	#N/A	#N/A	#N/A	#N/A	#N/A	#N/A	#N/A	#N/A	#N/A	#N/A	#N/A	#N/A	#N/A	#N/A	#N/A	#N/A	#N/A	#N/A	#N/A	#N/A	#N/A	#N/A	#N/A	#N/A	#N/A	#N/A	#N/A	#N/A	#N/A	4.2341	3.77962	3.42275	4.83746	3.46058	3.70603	4.39065	3.57068	4.39503	3.68062	4.27481	3.6884	3.52261	3.88078	1.21712	3.74083	4.25058	#N/A	#N/A	#N/A	#N/A	#N/A	#N/A	#N/A	#N/A	#N/A	#N/A	1.43546	2.02096	19	ENSG00000151474	FRMD4A	protein_coding	FERM domain containing 4A [Source:HGNC Symbol;Acc:HGNC:25491]
CTTNBP2NL	#N/A	#N/A	#N/A	#N/A	#N/A	#N/A	#N/A	#N/A	#N/A	#N/A	#N/A	#N/A	#N/A	#N/A	#N/A	#N/A	#N/A	#N/A	#N/A	#N/A	#N/A	#N/A	#N/A	#N/A	#N/A	#N/A	#N/A	#N/A	#N/A	#N/A	#N/A	#N/A	#N/A	#N/A	2.04622	2.19749	1.92337	1.66848	2.40701	2.05921	1.72052	1.41548	2.19233	2.04516	2.177	2.11886	1.82025	1.99971	1.84315	2.09933	1.59699	#N/A	#N/A	#N/A	#N/A	#N/A	#N/A	#N/A	#N/A	#N/A	#N/A	3.13359	2.3464	19	ENSG00000143079	CTTNBP2NL	protein_coding	CTTNBP2 N-terminal like [Source:HGNC Symbol;Acc:HGNC:25330]
PLD2	#N/A	#N/A	#N/A	#N/A	#N/A	#N/A	#N/A	#N/A	#N/A	#N/A	#N/A	#N/A	#N/A	#N/A	#N/A	#N/A	#N/A	#N/A	#N/A	#N/A	#N/A	#N/A	#N/A	#N/A	#N/A	#N/A	#N/A	#N/A	#N/A	#N/A	#N/A	#N/A	#N/A	#N/A	1.67357	2.30933	2.28388	2.17842	2.02639	2.07305	1.82088	1.93093	2.13216	2.06205	2.57224	2.85532	2.48864	1.89524	1.51356	2.38493	2.07705	#N/A	#N/A	#N/A	#N/A	#N/A	0.537352	#N/A	#N/A	#N/A	1.068	#N/A	#N/A	19	ENSG00000129219	PLD2	protein_coding	phospholipase D2 [Source:HGNC Symbol;Acc:HGNC:9068]
AGTRAP	#N/A	#N/A	#N/A	#N/A	#N/A	#N/A	#N/A	#N/A	#N/A	#N/A	#N/A	#N/A	#N/A	#N/A	#N/A	#N/A	#N/A	#N/A	#N/A	#N/A	#N/A	#N/A	#N/A	#N/A	#N/A	#N/A	#N/A	#N/A	#N/A	#N/A	#N/A	#N/A	#N/A	#N/A	1.52945	#N/A	2.09154	1.75253	2.86602	1.74389	1.59523	0.904291	2.88273	1.42966	1.40604	0.515022	2.53581	2.00057	0.221516	2.49976	1.37988	0.775297	#N/A	#N/A	0.15279	0.0918237	#N/A	#N/A	#N/A	#N/A	#N/A	#N/A	#N/A	19	ENSG00000177674	AGTRAP	protein_coding	angiotensin II receptor associated protein [Source:HGNC Symbol;Acc:HGNC:13539]
FOXN3	#N/A	#N/A	#N/A	#N/A	#N/A	#N/A	#N/A	#N/A	#N/A	#N/A	#N/A	#N/A	#N/A	#N/A	#N/A	#N/A	#N/A	#N/A	#N/A	#N/A	#N/A	#N/A	#N/A	#N/A	#N/A	#N/A	#N/A	#N/A	#N/A	#N/A	#N/A	#N/A	#N/A	#N/A	#N/A	0.798926	#N/A	0.263287	0.662918	#N/A	#N/A	#N/A	0.649183	0.685894	0.786912	0.679599	0.610624	0.489713	0.783631	0.878724	#N/A	0.351947	0.678478	0.867912	0.727099	0.413269	1.86704	0.667745	#N/A	#N/A	0.577739	#N/A	#N/A	19	ENSG00000053254	FOXN3	protein_coding	forkhead box N3 [Source:HGNC Symbol;Acc:HGNC:1928]
SLFN5	#N/A	#N/A	#N/A	#N/A	#N/A	#N/A	#N/A	#N/A	#N/A	#N/A	#N/A	#N/A	#N/A	#N/A	#N/A	#N/A	#N/A	#N/A	#N/A	#N/A	#N/A	#N/A	#N/A	#N/A	#N/A	#N/A	#N/A	#N/A	#N/A	#N/A	#N/A	#N/A	#N/A	#N/A	2.24544	1.67037	2.47829	2.50832	2.61179	2.79727	3.16249	3.37532	1.92196	1.71383	1.72796	1.33718	1.19485	1.81107	0.786705	1.50405	3.43248	#N/A	0.786848	#N/A	#N/A	#N/A	#N/A	#N/A	#N/A	#N/A	0.96312	#N/A	#N/A	19	ENSG00000166750	SLFN5	protein_coding	schlafen family member 5 [Source:HGNC Symbol;Acc:HGNC:28286]
DDX60	2.14892	#N/A	#N/A	#N/A	#N/A	#N/A	#N/A	#N/A	#N/A	0.751204	#N/A	#N/A	#N/A	#N/A	#N/A	#N/A	#N/A	#N/A	#N/A	#N/A	#N/A	#N/A	#N/A	#N/A	#N/A	#N/A	#N/A	#N/A	#N/A	#N/A	#N/A	#N/A	#N/A	#N/A	2.86278	4.75526	2.4503	2.83682	3.84218	3.18927	3.06511	2.86767	3.85396	2.90009	4.07277	3.17706	2.95509	3.13683	#N/A	3.11011	2.49019	#N/A	#N/A	#N/A	#N/A	#N/A	#N/A	#N/A	#N/A	#N/A	#N/A	#N/A	#N/A	18	ENSG00000137628	DDX60	protein_coding	DExD/H-box helicase 60 [Source:HGNC Symbol;Acc:HGNC:25942]
MAP3K3	1.08705	#N/A	#N/A	#N/A	#N/A	#N/A	#N/A	#N/A	#N/A	0.383159	#N/A	#N/A	#N/A	#N/A	#N/A	#N/A	#N/A	#N/A	#N/A	#N/A	#N/A	#N/A	#N/A	#N/A	#N/A	#N/A	#N/A	#N/A	#N/A	#N/A	#N/A	#N/A	#N/A	#N/A	0.80148	#N/A	0.663432	0.884446	0.465576	0.70657	0.746541	0.752489	0.509893	0.685231	0.540266	0.974151	0.599517	0.825055	1.70536	0.496165	0.845376	#N/A	#N/A	#N/A	#N/A	#N/A	#N/A	#N/A	#N/A	#N/A	#N/A	#N/A	#N/A	18	ENSG00000198909	MAP3K3	protein_coding	mitogen-activated protein kinase kinase kinase 3 [Source:HGNC Symbol;Acc:HGNC:6855]
TRPV2	0.358986	#N/A	#N/A	#N/A	#N/A	#N/A	#N/A	#N/A	#N/A	#N/A	#N/A	#N/A	#N/A	#N/A	#N/A	#N/A	#N/A	#N/A	#N/A	#N/A	#N/A	#N/A	#N/A	#N/A	#N/A	#N/A	#N/A	#N/A	#N/A	#N/A	#N/A	#N/A	#N/A	#N/A	4.25677	0.927422	5.0275	6.52916	5.09269	5.29426	6.64044	4.63485	7.31746	3.98332	5.58277	2.07046	5.25657	5.19626	0.965215	4.9272	4.48899	#N/A	#N/A	#N/A	#N/A	#N/A	#N/A	#N/A	#N/A	#N/A	#N/A	#N/A	#N/A	18	ENSG00000187688	TRPV2	protein_coding	transient receptor potential cation channel subfamily V member 2 [Source:HGNC Symbol;Acc:HGNC:18082]
HLA-F#204642	1.63313	#N/A	#N/A	#N/A	#N/A	#N/A	#N/A	#N/A	#N/A	#N/A	#N/A	#N/A	#N/A	#N/A	#N/A	#N/A	#N/A	#N/A	#N/A	#N/A	#N/A	#N/A	#N/A	#N/A	#N/A	#N/A	#N/A	#N/A	#N/A	#N/A	#N/A	#N/A	#N/A	#N/A	9.9641	3.69469	7.12508	6.60521	5.02522	5.75781	9.64499	6.94484	7.4187	5.08845	8.46762	6.63585	6.64377	7.03639	2.25784	5.97779	6.97423	#N/A	#N/A	#N/A	#N/A	#N/A	#N/A	#N/A	#N/A	#N/A	#N/A	#N/A	#N/A	18	ENSG00000204642	HLA-F	protein_coding	major histocompatibility complex, class I, F [Source:HGNC Symbol;Acc:HGNC:4963]
SCFD2	0.761617	#N/A	0.597012	0.47892	0.815292	1.0463	0.962205	#N/A	0.626872	#N/A	1.14551	#N/A	#N/A	#N/A	#N/A	#N/A	#N/A	#N/A	#N/A	#N/A	#N/A	#N/A	#N/A	#N/A	0.499509	#N/A	0.448574	#N/A	#N/A	#N/A	#N/A	#N/A	#N/A	#N/A	#N/A	#N/A	#N/A	#N/A	#N/A	#N/A	#N/A	#N/A	#N/A	#N/A	#N/A	0.392827	#N/A	#N/A	#N/A	#N/A	#N/A	0.484807	0.354045	0.465918	0.980595	0.607546	#N/A	0.899101	0.721776	#N/A	#N/A	#N/A	#N/A	18	ENSG00000184178	SCFD2	protein_coding	sec1 family domain containing 2 [Source:HGNC Symbol;Acc:HGNC:30676]
LRRC32	0.0508845	#N/A	#N/A	#N/A	#N/A	#N/A	#N/A	#N/A	#N/A	#N/A	#N/A	#N/A	#N/A	0.0109974	#N/A	#N/A	#N/A	#N/A	#N/A	#N/A	#N/A	#N/A	#N/A	#N/A	#N/A	#N/A	#N/A	#N/A	0.119086	#N/A	#N/A	#N/A	#N/A	#N/A	0.177939	#N/A	0.198222	0.210235	0.202648	0.202949	0.267036	0.154571	0.252903	0.17989	0.163869	0.138507	0.219149	0.205855	#N/A	0.211359	0.212584	#N/A	#N/A	#N/A	#N/A	#N/A	#N/A	#N/A	#N/A	#N/A	#N/A	#N/A	#N/A	18	ENSG00000137507	LRRC32	protein_coding	leucine rich repeat containing 32 [Source:HGNC Symbol;Acc:HGNC:4161]
C6orf120	0.0833075	#N/A	0.136653	0.144904	#N/A	#N/A	0.132145	#N/A	0.122988	#N/A	#N/A	#N/A	#N/A	#N/A	#N/A	#N/A	#N/A	#N/A	#N/A	#N/A	#N/A	#N/A	#N/A	#N/A	#N/A	#N/A	#N/A	#N/A	#N/A	#N/A	0.125424	#N/A	#N/A	#N/A	0.567507	#N/A	0.14091	0.348698	0.320753	0.607923	#N/A	#N/A	1.49743	0.256462	0.13704	#N/A	0.708047	0.303116	#N/A	0.317236	#N/A	#N/A	#N/A	#N/A	#N/A	#N/A	#N/A	0.0800173	#N/A	#N/A	#N/A	#N/A	#N/A	18	ENSG00000185127	C6orf120	protein_coding	chromosome 6 open reading frame 120 [Source:HGNC Symbol;Acc:HGNC:21247]
SNRPA1	1.12561	#N/A	#N/A	#N/A	#N/A	#N/A	1.1274	#N/A	1.16312	0.615908	#N/A	#N/A	#N/A	#N/A	#N/A	#N/A	#N/A	#N/A	#N/A	#N/A	#N/A	#N/A	#N/A	#N/A	#N/A	#N/A	0.821617	1.35152	1.14106	#N/A	#N/A	#N/A	#N/A	#N/A	#N/A	1.06316	0.618172	#N/A	#N/A	0.424031	#N/A	0.887866	#N/A	#N/A	#N/A	0.752038	0.457718	0.601236	1.68996	0.512635	#N/A	#N/A	#N/A	#N/A	#N/A	#N/A	1.52983	1.05629	#N/A	#N/A	#N/A	#N/A	#N/A	18	ENSG00000131876	SNRPA1	protein_coding	small nuclear ribonucleoprotein polypeptide A' [Source:HGNC Symbol;Acc:HGNC:11152]
RNF38	0.686599	#N/A	#N/A	#N/A	#N/A	#N/A	#N/A	#N/A	#N/A	#N/A	#N/A	#N/A	#N/A	#N/A	#N/A	#N/A	#N/A	#N/A	#N/A	#N/A	#N/A	#N/A	#N/A	#N/A	#N/A	#N/A	#N/A	#N/A	#N/A	#N/A	#N/A	#N/A	#N/A	#N/A	0.481171	1.00028	0.342905	0.383764	0.488065	0.368946	0.366659	0.535493	0.418503	0.56786	0.47845	0.579676	0.392159	0.460378	0.94881	0.428549	0.254199	#N/A	#N/A	#N/A	#N/A	#N/A	#N/A	#N/A	#N/A	#N/A	#N/A	#N/A	#N/A	18	ENSG00000137075	RNF38	protein_coding	ring finger protein 38 [Source:HGNC Symbol;Acc:HGNC:18052]
TMEM87B	1.3	#N/A	#N/A	#N/A	#N/A	#N/A	#N/A	#N/A	#N/A	#N/A	#N/A	#N/A	#N/A	#N/A	#N/A	#N/A	#N/A	#N/A	#N/A	#N/A	#N/A	#N/A	#N/A	#N/A	#N/A	#N/A	#N/A	#N/A	#N/A	#N/A	#N/A	#N/A	#N/A	#N/A	3.48536	5.14644	3.38923	3.49288	3.53041	3.76333	4.31509	4.09	3.43149	3.1429	2.96357	3.27588	2.76407	3.29912	1.98031	2.86428	3.74514	#N/A	#N/A	#N/A	#N/A	#N/A	#N/A	#N/A	#N/A	#N/A	#N/A	#N/A	#N/A	18	ENSG00000153214	TMEM87B	protein_coding	transmembrane protein 87B [Source:HGNC Symbol;Acc:HGNC:25913]
BTN3A1	0.728846	#N/A	#N/A	#N/A	#N/A	#N/A	#N/A	#N/A	#N/A	#N/A	#N/A	#N/A	#N/A	#N/A	#N/A	#N/A	#N/A	#N/A	#N/A	#N/A	#N/A	#N/A	#N/A	0.0334867	#N/A	#N/A	#N/A	#N/A	#N/A	#N/A	#N/A	#N/A	#N/A	#N/A	2.85918	#N/A	2.87627	2.939	3.68927	3.09603	3.11018	2.45943	3.66606	2.30164	4.28793	2.44728	2.90587	2.93241	2.63929	3.57144	3.02707	#N/A	#N/A	#N/A	#N/A	#N/A	#N/A	#N/A	#N/A	#N/A	#N/A	#N/A	#N/A	18	ENSG00000026950	BTN3A1	protein_coding	butyrophilin subfamily 3 member A1 [Source:HGNC Symbol;Acc:HGNC:1138]
DNAJC10	0.97003	#N/A	#N/A	#N/A	#N/A	#N/A	#N/A	#N/A	#N/A	#N/A	#N/A	#N/A	#N/A	#N/A	#N/A	#N/A	#N/A	#N/A	#N/A	#N/A	#N/A	#N/A	#N/A	#N/A	#N/A	1.01254	#N/A	#N/A	#N/A	#N/A	#N/A	#N/A	#N/A	#N/A	0.829388	1.34471	1.04909	0.713072	0.850991	0.868701	0.723264	0.807752	0.630616	0.778113	1.02789	0.94046	0.531818	0.842024	#N/A	0.786718	0.627733	#N/A	#N/A	#N/A	#N/A	#N/A	#N/A	#N/A	#N/A	#N/A	#N/A	#N/A	#N/A	18	ENSG00000077232	DNAJC10	protein_coding	DnaJ heat shock protein family (Hsp40) member C10 [Source:HGNC Symbol;Acc:HGNC:24637]
NIPSNAP1	0.155014	#N/A	#N/A	#N/A	#N/A	#N/A	#N/A	#N/A	#N/A	#N/A	0.20781	#N/A	#N/A	#N/A	#N/A	#N/A	#N/A	#N/A	#N/A	#N/A	#N/A	#N/A	#N/A	#N/A	#N/A	#N/A	#N/A	#N/A	#N/A	#N/A	#N/A	#N/A	#N/A	#N/A	1.59331	0.319313	1.32126	2.06376	1.65403	2.53686	1.91974	1.66789	1.69271	1.67332	1.31937	0.580335	1.01404	1.66962	#N/A	1.7336	2.24155	#N/A	#N/A	#N/A	#N/A	#N/A	#N/A	#N/A	#N/A	#N/A	#N/A	#N/A	#N/A	18	ENSG00000184117	NIPSNAP1	protein_coding	nipsnap homolog 1 [Source:HGNC Symbol;Acc:HGNC:7827]
ZFPM2-AS1	#N/A	5.29498	2.07362	2.4174	2.14201	2.84303	1.70187	0.98998	2.43746	#N/A	3.06979	0.943801	0.667503	#N/A	#N/A	#N/A	#N/A	#N/A	#N/A	#N/A	#N/A	#N/A	#N/A	#N/A	#N/A	#N/A	4.11114	3.83334	4.99297	6.19043	#N/A	#N/A	#N/A	#N/A	#N/A	#N/A	#N/A	#N/A	#N/A	#N/A	#N/A	#N/A	#N/A	#N/A	#N/A	#N/A	#N/A	#N/A	#N/A	#N/A	#N/A	#N/A	#N/A	#N/A	#N/A	#N/A	2.20861	#N/A	#N/A	#N/A	#N/A	6.22938	5.1934	18	ENSG00000251003	ZFPM2-AS1	lncRNA	ZFPM2 antisense RNA 1 [Source:HGNC Symbol;Acc:HGNC:50698]
TEAD1	#N/A	4.39602	0.696105	#N/A	0.853257	1.38796	0.703452	0.439847	1.61069	#N/A	1.26658	#N/A	#N/A	#N/A	#N/A	#N/A	#N/A	#N/A	#N/A	0.858016	#N/A	#N/A	#N/A	#N/A	#N/A	#N/A	3.14181	3.20812	4.00715	3.08414	#N/A	#N/A	#N/A	#N/A	#N/A	#N/A	#N/A	#N/A	#N/A	#N/A	#N/A	#N/A	#N/A	#N/A	#N/A	#N/A	#N/A	#N/A	#N/A	#N/A	#N/A	#N/A	#N/A	#N/A	0.842439	#N/A	2.44696	1.06925	#N/A	#N/A	#N/A	3.92658	4.2532	18	ENSG00000187079	TEAD1	protein_coding	TEA domain transcription factor 1 [Source:HGNC Symbol;Acc:HGNC:11714]
KANK1	#N/A	2.11664	3.83401	2.06828	2.88432	4.29985	2.54987	1.71066	2.50384	#N/A	2.05965	#N/A	0.500354	#N/A	#N/A	#N/A	#N/A	#N/A	#N/A	#N/A	#N/A	#N/A	#N/A	#N/A	#N/A	0.6695	3.74249	3.67548	2.89063	1.99109	#N/A	#N/A	#N/A	#N/A	#N/A	#N/A	#N/A	#N/A	#N/A	#N/A	#N/A	#N/A	#N/A	#N/A	#N/A	#N/A	#N/A	#N/A	#N/A	#N/A	#N/A	#N/A	#N/A	#N/A	0.54831	#N/A	#N/A	#N/A	#N/A	#N/A	#N/A	1.64278	2.82303	18	ENSG00000107104	KANK1	protein_coding	KN motif and ankyrin repeat domains 1 [Source:HGNC Symbol;Acc:HGNC:19309]
TNRC6A#090905	#N/A	1.21955	0.464249	0.393579	0.630674	0.990646	0.610713	0.518758	0.949583	#N/A	0.914609	#N/A	0.305002	#N/A	#N/A	#N/A	#N/A	#N/A	#N/A	#N/A	#N/A	#N/A	#N/A	#N/A	#N/A	#N/A	0.840862	1.17262	1.38541	0.778183	#N/A	#N/A	#N/A	#N/A	#N/A	#N/A	#N/A	#N/A	#N/A	#N/A	#N/A	#N/A	#N/A	#N/A	#N/A	#N/A	#N/A	#N/A	1.05947	#N/A	#N/A	#N/A	#N/A	#N/A	#N/A	#N/A	1.19898	#N/A	#N/A	#N/A	#N/A	1.21172	1.22357	18	ENSG00000090905	TNRC6A	protein_coding	trinucleotide repeat containing adaptor 6A [Source:HGNC Symbol;Acc:HGNC:11969]
LINC01091	#N/A	2.20519	4.77011	4.08149	3.86657	4.4926	2.67572	2.71589	2.63893	#N/A	1.31163	#N/A	#N/A	#N/A	#N/A	#N/A	#N/A	#N/A	#N/A	#N/A	#N/A	#N/A	#N/A	#N/A	#N/A	#N/A	2.91978	2.49028	2.85452	2.15155	#N/A	#N/A	#N/A	#N/A	#N/A	#N/A	#N/A	#N/A	#N/A	#N/A	#N/A	#N/A	#N/A	#N/A	#N/A	#N/A	#N/A	#N/A	#N/A	#N/A	#N/A	#N/A	#N/A	#N/A	1.05557	#N/A	1.62978	0.757191	#N/A	#N/A	#N/A	3.6737	5.29518	18	ENSG00000249464	LINC01091	lncRNA	long intergenic non-protein coding RNA 1091 [Source:HGNC Symbol;Acc:HGNC:27721]
#272736	#N/A	2.29536	5.06749	2.5504	#N/A	#N/A	2.28264	#N/A	#N/A	#N/A	#N/A	#N/A	#N/A	#N/A	#N/A	#N/A	#N/A	#N/A	#N/A	#N/A	#N/A	#N/A	#N/A	#N/A	#N/A	#N/A	2.21685	5.64064	3.22221	1.09461	#N/A	#N/A	#N/A	#N/A	#N/A	#N/A	#N/A	#N/A	#N/A	#N/A	#N/A	#N/A	#N/A	#N/A	#N/A	#N/A	#N/A	#N/A	#N/A	#N/A	#N/A	4.55361	1.66594	1.79579	2.71657	5.17145	1.32613	3.07774	3.28587	#N/A	#N/A	4.29236	2.94858	18	ENSG00000272736		lncRNA	novel transcript
GSE1	#N/A	1.19901	#N/A	#N/A	#N/A	#N/A	#N/A	#N/A	#N/A	#N/A	#N/A	#N/A	#N/A	0.858763	0.767629	#N/A	0.878542	0.756381	#N/A	1.11023	#N/A	0.559265	#N/A	#N/A	#N/A	#N/A	1.06269	1.09391	0.84185	#N/A	#N/A	#N/A	#N/A	#N/A	#N/A	#N/A	#N/A	#N/A	#N/A	#N/A	#N/A	#N/A	#N/A	#N/A	#N/A	#N/A	#N/A	#N/A	0.8395	#N/A	#N/A	0.389725	1.40881	1.05561	1.12306	#N/A	2.05507	0.681716	#N/A	#N/A	#N/A	1.38174	#N/A	18	ENSG00000131149	GSE1	protein_coding	Gse1 coiled-coil protein [Source:HGNC Symbol;Acc:HGNC:28979]
GTF2IRD2B	#N/A	2.22969	2.383	1.10298	2.48648	2.58677	2.11187	1.16488	2.35379	#N/A	1.65279	0.920791	0.578737	#N/A	#N/A	#N/A	#N/A	#N/A	#N/A	#N/A	#N/A	#N/A	#N/A	#N/A	#N/A	#N/A	0.793165	0.778792	1.76815	#N/A	#N/A	#N/A	#N/A	#N/A	#N/A	#N/A	#N/A	#N/A	#N/A	#N/A	#N/A	#N/A	#N/A	#N/A	#N/A	#N/A	#N/A	#N/A	#N/A	#N/A	#N/A	#N/A	#N/A	#N/A	0.646931	#N/A	1.68257	#N/A	0.668864	#N/A	#N/A	#N/A	1.35909	18	ENSG00000174428	GTF2IRD2B	protein_coding	GTF2I repeat domain containing 2B [Source:HGNC Symbol;Acc:HGNC:33125]
RDX	#N/A	1.46496	#N/A	#N/A	#N/A	#N/A	#N/A	#N/A	#N/A	#N/A	0.736022	#N/A	#N/A	#N/A	#N/A	#N/A	#N/A	#N/A	#N/A	#N/A	#N/A	#N/A	#N/A	#N/A	#N/A	#N/A	0.596693	0.753246	0.967773	1.91402	0.29897	#N/A	#N/A	#N/A	#N/A	#N/A	#N/A	#N/A	#N/A	#N/A	#N/A	#N/A	#N/A	#N/A	#N/A	#N/A	#N/A	#N/A	#N/A	#N/A	#N/A	1.19401	0.683361	0.729499	1.85489	1.91857	1.51952	1.92649	0.546793	1.19269	#N/A	1.10825	1.52506	18	ENSG00000137710	RDX	protein_coding	radixin [Source:HGNC Symbol;Acc:HGNC:9944]
TNRC6C	#N/A	1.3352	#N/A	#N/A	0.675791	0.791671	#N/A	#N/A	0.637937	#N/A	0.690927	#N/A	#N/A	#N/A	0.531313	#N/A	#N/A	0.456568	#N/A	#N/A	#N/A	0.489429	#N/A	#N/A	#N/A	#N/A	1.80391	1.86555	2.30314	#N/A	0.559562	0.619617	0.615176	#N/A	#N/A	#N/A	#N/A	#N/A	#N/A	#N/A	#N/A	#N/A	#N/A	#N/A	#N/A	#N/A	#N/A	#N/A	#N/A	#N/A	#N/A	0.599012	#N/A	#N/A	0.725547	#N/A	1.66523	1.09473	#N/A	#N/A	#N/A	#N/A	#N/A	18	ENSG00000078687	TNRC6C	protein_coding	trinucleotide repeat containing adaptor 6C [Source:HGNC Symbol;Acc:HGNC:29318]
BCKDHB	#N/A	1.61191	0.392882	#N/A	0.783408	0.692668	0.732914	#N/A	0.927641	#N/A	0.864832	#N/A	#N/A	0.517162	#N/A	#N/A	#N/A	0.453447	#N/A	#N/A	#N/A	#N/A	#N/A	#N/A	#N/A	#N/A	0.632465	1.09895	1.21943	#N/A	#N/A	#N/A	#N/A	#N/A	#N/A	#N/A	#N/A	#N/A	#N/A	#N/A	#N/A	#N/A	#N/A	#N/A	#N/A	#N/A	#N/A	#N/A	#N/A	#N/A	#N/A	#N/A	#N/A	#N/A	0.723475	0.967893	0.947948	1.12803	#N/A	#N/A	#N/A	1.03671	0.898544	18	ENSG00000083123	BCKDHB	protein_coding	branched chain keto acid dehydrogenase E1 subunit beta [Source:HGNC Symbol;Acc:HGNC:987]
LINC02256	#N/A	1.84133	1.35417	0.979012	1.11801	1.25965	1.69389	1.4033	#N/A	#N/A	1.71344	#N/A	#N/A	#N/A	#N/A	#N/A	#N/A	#N/A	#N/A	#N/A	#N/A	#N/A	#N/A	#N/A	#N/A	#N/A	1.26948	0.968556	1.22552	#N/A	0.546705	0.868675	#N/A	0.733772	#N/A	#N/A	#N/A	#N/A	#N/A	#N/A	#N/A	#N/A	#N/A	#N/A	#N/A	#N/A	#N/A	#N/A	#N/A	#N/A	#N/A	#N/A	#N/A	0.748083	#N/A	0.867023	#N/A	#N/A	1.26015	#N/A	#N/A	1.95478	#N/A	18	ENSG00000261064	LINC02256	lncRNA	long intergenic non-protein coding RNA 2256 [Source:HGNC Symbol;Acc:HGNC:53157]
TLN1	#N/A	2.13128	#N/A	#N/A	#N/A	#N/A	#N/A	#N/A	#N/A	#N/A	#N/A	#N/A	#N/A	#N/A	#N/A	#N/A	#N/A	#N/A	#N/A	#N/A	#N/A	#N/A	#N/A	#N/A	#N/A	#N/A	#N/A	#N/A	#N/A	#N/A	#N/A	#N/A	#N/A	#N/A	1.45516	1.34508	1.5699	1.2795	1.89494	1.97691	1.45331	1.32843	1.07303	0.912539	1.31231	1.10855	0.96682	1.18426	0.934873	1.05082	1.57958	#N/A	#N/A	#N/A	#N/A	#N/A	#N/A	#N/A	#N/A	#N/A	#N/A	#N/A	#N/A	18	ENSG00000137076	TLN1	protein_coding	talin 1 [Source:HGNC Symbol;Acc:HGNC:11845]
ETFDH	#N/A	1.9346	2.99178	1.10597	2.33055	1.82451	2.36545	0.998747	2.94065	#N/A	1.50709	#N/A	0.582209	#N/A	#N/A	#N/A	#N/A	#N/A	#N/A	#N/A	#N/A	#N/A	#N/A	#N/A	#N/A	#N/A	0.852822	1.13946	1.59062	#N/A	#N/A	#N/A	#N/A	#N/A	#N/A	#N/A	#N/A	#N/A	#N/A	#N/A	#N/A	#N/A	#N/A	#N/A	#N/A	#N/A	#N/A	#N/A	#N/A	#N/A	#N/A	#N/A	#N/A	#N/A	#N/A	1.08804	1.94064	1.16324	#N/A	#N/A	#N/A	0.779899	1.22792	18	ENSG00000171503	ETFDH	protein_coding	electron transfer flavoprotein dehydrogenase [Source:HGNC Symbol;Acc:HGNC:3483]
LGALS2	#N/A	0.0247019	#N/A	#N/A	#N/A	#N/A	#N/A	#N/A	#N/A	#N/A	#N/A	#N/A	#N/A	#N/A	#N/A	#N/A	#N/A	#N/A	#N/A	#N/A	#N/A	#N/A	#N/A	#N/A	#N/A	#N/A	#N/A	#N/A	#N/A	#N/A	#N/A	#N/A	#N/A	#N/A	0.255894	#N/A	0.244862	0.260105	0.546184	0.262361	5.77589	0.23782	4.44723	0.22746	0.213317	0.203811	0.461294	0.250645	0.176609	0.707605	0.266359	#N/A	#N/A	#N/A	#N/A	#N/A	#N/A	#N/A	#N/A	#N/A	#N/A	0.169863	#N/A	18	ENSG00000100079	LGALS2	protein_coding	galectin 2 [Source:HGNC Symbol;Acc:HGNC:6562]
KLHL7	#N/A	1.73921	0.491573	0.649755	#N/A	1.70088	1.11059	#N/A	0.956655	#N/A	1.86794	#N/A	0.595249	#N/A	#N/A	#N/A	#N/A	#N/A	#N/A	#N/A	#N/A	#N/A	#N/A	#N/A	#N/A	#N/A	0.595687	0.798497	1.02502	#N/A	#N/A	#N/A	#N/A	#N/A	#N/A	#N/A	#N/A	#N/A	#N/A	#N/A	#N/A	#N/A	#N/A	#N/A	#N/A	#N/A	#N/A	#N/A	0.776274	#N/A	#N/A	0.557693	#N/A	#N/A	#N/A	0.805659	1.03575	1.19993	#N/A	#N/A	#N/A	1.05122	0.939256	18	ENSG00000122550	KLHL7	protein_coding	kelch like family member 7 [Source:HGNC Symbol;Acc:HGNC:15646]
#254787	#N/A	0.811206	0.879015	0.637762	1.95919	1.50492	1.64637	0.722269	#N/A	#N/A	0.916574	0.767934	#N/A	#N/A	#N/A	#N/A	#N/A	#N/A	#N/A	#N/A	#N/A	#N/A	#N/A	#N/A	#N/A	#N/A	3.24137	2.31881	3.31355	#N/A	0.561929	#N/A	#N/A	#N/A	#N/A	#N/A	#N/A	#N/A	#N/A	#N/A	#N/A	#N/A	#N/A	#N/A	#N/A	#N/A	#N/A	#N/A	#N/A	#N/A	#N/A	#N/A	#N/A	#N/A	1.16581	#N/A	0.546475	#N/A	1.81426	#N/A	#N/A	3.57871	3.03508	18	ENSG00000254787		lncRNA	novel transcript
RBMX	#N/A	1.15535	0.6939	0.605825	0.905775	0.757306	0.807479	0.592047	1.72884	#N/A	1.71334	#N/A	0.446356	#N/A	#N/A	#N/A	#N/A	#N/A	#N/A	#N/A	#N/A	#N/A	#N/A	#N/A	#N/A	#N/A	0.925913	1.0401	0.835316	#N/A	#N/A	#N/A	#N/A	#N/A	#N/A	#N/A	#N/A	#N/A	#N/A	#N/A	#N/A	#N/A	#N/A	#N/A	#N/A	#N/A	#N/A	#N/A	#N/A	#N/A	#N/A	#N/A	#N/A	#N/A	#N/A	1.20566	1.89587	0.781986	#N/A	#N/A	#N/A	0.525684	1.3348	18	ENSG00000147274	RBMX	protein_coding	RNA binding motif protein X-linked [Source:HGNC Symbol;Acc:HGNC:9910]
FAM85B	#N/A	0.492444	0.68505	#N/A	1.63081	#N/A	#N/A	#N/A	#N/A	0.722977	0.486191	#N/A	#N/A	#N/A	#N/A	#N/A	#N/A	#N/A	#N/A	#N/A	#N/A	#N/A	#N/A	#N/A	#N/A	0.86245	0.794438	#N/A	#N/A	#N/A	#N/A	#N/A	#N/A	#N/A	#N/A	#N/A	#N/A	1.10894	0.787341	0.9987	0.760995	#N/A	0.781239	0.866317	1.16984	#N/A	0.729645	0.841783	#N/A	0.857049	1.25273	#N/A	#N/A	#N/A	#N/A	#N/A	#N/A	#N/A	#N/A	#N/A	#N/A	#N/A	#N/A	18	ENSG00000253893	FAM85B	lncRNA	family with sequence similarity 85 member B [Source:HGNC Symbol;Acc:HGNC:32160]
ENY2	#N/A	1.82813	1.43814	0.790415	1.30226	#N/A	1.58189	#N/A	3.21137	#N/A	2.26981	1.92837	#N/A	#N/A	#N/A	#N/A	#N/A	#N/A	#N/A	#N/A	#N/A	#N/A	#N/A	#N/A	#N/A	#N/A	0.644721	#N/A	#N/A	2.39057	#N/A	#N/A	#N/A	#N/A	#N/A	#N/A	0.956187	#N/A	#N/A	#N/A	#N/A	#N/A	#N/A	#N/A	#N/A	#N/A	#N/A	#N/A	#N/A	#N/A	#N/A	1.0535	#N/A	#N/A	#N/A	1.37847	1.59665	2.66249	1.03317	#N/A	#N/A	2.42825	3.7198	18	ENSG00000120533	ENY2	protein_coding	ENY2 transcription and export complex 2 subunit [Source:HGNC Symbol;Acc:HGNC:24449]
FHOD3	#N/A	1.95366	4.42459	2.55679	3.40231	4.29248	2.86939	2.1371	2.08344	#N/A	#N/A	#N/A	#N/A	#N/A	#N/A	#N/A	#N/A	#N/A	#N/A	#N/A	#N/A	#N/A	#N/A	#N/A	#N/A	#N/A	2.19074	2.54271	2.07296	#N/A	#N/A	#N/A	#N/A	#N/A	#N/A	#N/A	#N/A	#N/A	#N/A	#N/A	#N/A	#N/A	#N/A	#N/A	#N/A	#N/A	#N/A	#N/A	#N/A	#N/A	#N/A	2.54612	#N/A	#N/A	3.11739	#N/A	1.17686	2.30598	1.35722	#N/A	#N/A	2.33236	2.76254	18	ENSG00000134775	FHOD3	protein_coding	formin homology 2 domain containing 3 [Source:HGNC Symbol;Acc:HGNC:26178]
SDCBP2-AS1	#N/A	1.76544	#N/A	#N/A	#N/A	#N/A	#N/A	#N/A	#N/A	#N/A	#N/A	#N/A	#N/A	#N/A	#N/A	#N/A	#N/A	#N/A	#N/A	#N/A	#N/A	#N/A	#N/A	#N/A	#N/A	1.22559	#N/A	#N/A	#N/A	#N/A	#N/A	#N/A	#N/A	#N/A	0.636233	#N/A	0.668393	0.828387	0.730633	0.788359	0.687702	0.877153	0.785215	0.971192	0.738005	1.36192	0.749794	0.899494	1.01136	0.757897	0.640488	#N/A	#N/A	#N/A	#N/A	#N/A	#N/A	#N/A	#N/A	#N/A	#N/A	#N/A	#N/A	18	ENSG00000234684	SDCBP2-AS1	lncRNA	SDCBP2 antisense RNA 1 [Source:HGNC Symbol;Acc:HGNC:44314]
AZI2	#N/A	1.82423	1.20993	0.864653	1.07331	1.22081	1.3443	1.00326	1.24678	#N/A	2.1625	1.41773	#N/A	#N/A	#N/A	#N/A	#N/A	#N/A	#N/A	#N/A	#N/A	#N/A	#N/A	#N/A	#N/A	#N/A	0.970463	1.73264	1.10344	1.51794	#N/A	#N/A	#N/A	#N/A	#N/A	#N/A	0.453206	#N/A	#N/A	#N/A	#N/A	#N/A	#N/A	#N/A	#N/A	0.677196	#N/A	#N/A	0.953697	0.419296	#N/A	#N/A	#N/A	#N/A	#N/A	#N/A	#N/A	#N/A	#N/A	#N/A	#N/A	#N/A	#N/A	18	ENSG00000163512	AZI2	protein_coding	5-azacytidine induced 2 [Source:HGNC Symbol;Acc:HGNC:24002]
EPM2A-DT	#N/A	1.38141	0.962863	0.881739	1.02478	1.5322	0.931697	0.886142	1.75453	#N/A	2.10625	1.36856	#N/A	#N/A	#N/A	#N/A	#N/A	#N/A	#N/A	#N/A	#N/A	#N/A	#N/A	#N/A	#N/A	#N/A	1.25325	0.787409	1.5214	#N/A	#N/A	#N/A	#N/A	#N/A	#N/A	#N/A	#N/A	#N/A	#N/A	#N/A	#N/A	#N/A	#N/A	#N/A	#N/A	#N/A	#N/A	#N/A	#N/A	#N/A	#N/A	#N/A	#N/A	#N/A	#N/A	0.761339	1.28292	#N/A	0.681041	#N/A	#N/A	1.01196	1.75554	18	ENSG00000235652	EPM2A-DT	lncRNA	EPM2A divergent transcript [Source:HGNC Symbol;Acc:HGNC:48990]
JDP2	#N/A	1.79087	#N/A	0.899798	#N/A	0.803521	#N/A	1.22579	#N/A	#N/A	1.90849	#N/A	#N/A	#N/A	#N/A	#N/A	#N/A	#N/A	#N/A	#N/A	#N/A	#N/A	#N/A	#N/A	#N/A	#N/A	#N/A	#N/A	#N/A	2.85896	0.990201	#N/A	0.705591	#N/A	#N/A	#N/A	#N/A	#N/A	#N/A	#N/A	#N/A	#N/A	#N/A	#N/A	#N/A	#N/A	#N/A	#N/A	#N/A	#N/A	#N/A	0.929447	1.31435	1.44841	0.846753	0.777563	1.86085	1.79286	#N/A	0.955736	#N/A	2.85692	1.8354	18	ENSG00000140044	JDP2	protein_coding	Jun dimerization protein 2 [Source:HGNC Symbol;Acc:HGNC:17546]
OGG1	#N/A	1.52692	#N/A	#N/A	#N/A	#N/A	#N/A	#N/A	#N/A	0.708342	#N/A	#N/A	#N/A	#N/A	#N/A	#N/A	#N/A	#N/A	#N/A	#N/A	#N/A	#N/A	#N/A	#N/A	#N/A	#N/A	#N/A	#N/A	#N/A	#N/A	#N/A	#N/A	#N/A	#N/A	1.13757	#N/A	0.703703	0.943747	0.639664	0.802727	0.974368	1.21155	0.816374	0.92887	0.898016	0.897801	0.835094	1.04864	1.38372	0.834756	1.23409	#N/A	#N/A	#N/A	#N/A	#N/A	#N/A	#N/A	#N/A	#N/A	#N/A	#N/A	#N/A	18	ENSG00000114026	OGG1	protein_coding	8-oxoguanine DNA glycosylase [Source:HGNC Symbol;Acc:HGNC:8125]
MT-ATP6	#N/A	0.723169	#N/A	#N/A	1.34513	1.77917	1.56537	#N/A	#N/A	#N/A	#N/A	#N/A	#N/A	#N/A	#N/A	#N/A	#N/A	0.262431	#N/A	#N/A	#N/A	#N/A	#N/A	#N/A	#N/A	#N/A	#N/A	#N/A	#N/A	#N/A	#N/A	#N/A	#N/A	#N/A	1.23631	0.996241	#N/A	1.12966	#N/A	#N/A	0.862319	1.50543	0.706718	0.811224	#N/A	1.22197	1.07049	0.88677	#N/A	#N/A	0.827213	#N/A	#N/A	#N/A	#N/A	#N/A	1.00602	#N/A	0.631575	#N/A	#N/A	#N/A	#N/A	18	ENSG00000198899	MT-ATP6	protein_coding	mitochondrially encoded ATP synthase membrane subunit 6 [Source:HGNC Symbol;Acc:HGNC:7414]
ACSL3	#N/A	1.17238	#N/A	0.455969	#N/A	#N/A	0.664994	0.752046	1.10781	#N/A	1.36219	#N/A	#N/A	#N/A	#N/A	#N/A	#N/A	#N/A	#N/A	#N/A	#N/A	#N/A	#N/A	#N/A	#N/A	#N/A	0.834811	0.972959	1.31855	#N/A	0.62412	#N/A	0.525539	#N/A	#N/A	#N/A	#N/A	#N/A	#N/A	#N/A	#N/A	#N/A	#N/A	#N/A	#N/A	#N/A	#N/A	#N/A	#N/A	#N/A	#N/A	#N/A	0.423069	#N/A	#N/A	0.72706	1.22011	1.13742	0.892745	#N/A	#N/A	1.63971	1.31551	18	ENSG00000123983	ACSL3	protein_coding	acyl-CoA synthetase long chain family member 3 [Source:HGNC Symbol;Acc:HGNC:3570]
TRIM62	#N/A	0.245625	#N/A	#N/A	#N/A	#N/A	#N/A	#N/A	#N/A	#N/A	#N/A	#N/A	#N/A	#N/A	#N/A	#N/A	#N/A	#N/A	#N/A	#N/A	#N/A	#N/A	#N/A	#N/A	#N/A	#N/A	1.35804	0.878188	#N/A	#N/A	#N/A	#N/A	#N/A	#N/A	1.56765	#N/A	1.35413	1.92538	1.82083	1.812	1.91771	1.89674	1.5659	1.44934	1.5926	1.30874	1.49397	1.63216	#N/A	1.51812	1.80708	#N/A	#N/A	#N/A	#N/A	#N/A	#N/A	#N/A	#N/A	#N/A	#N/A	#N/A	#N/A	18	ENSG00000116525	TRIM62	protein_coding	tripartite motif containing 62 [Source:HGNC Symbol;Acc:HGNC:25574]
AAMDC	#N/A	1.37825	2.02723	0.858013	1.58992	1.10934	#N/A	0.851169	#N/A	#N/A	1.63188	#N/A	#N/A	#N/A	#N/A	#N/A	#N/A	#N/A	#N/A	#N/A	#N/A	#N/A	#N/A	#N/A	#N/A	#N/A	1.16513	2.54857	1.47106	1.77587	#N/A	#N/A	#N/A	#N/A	#N/A	#N/A	#N/A	#N/A	#N/A	#N/A	#N/A	#N/A	#N/A	#N/A	#N/A	#N/A	#N/A	#N/A	#N/A	#N/A	#N/A	2.59068	#N/A	#N/A	1.64513	2.80212	2.69078	#N/A	2.0787	#N/A	#N/A	1.06175	1.54635	18	ENSG00000087884	AAMDC	protein_coding	adipogenesis associated Mth938 domain containing [Source:HGNC Symbol;Acc:HGNC:30205]
TCP1	#N/A	0.14012	#N/A	#N/A	#N/A	#N/A	#N/A	#N/A	0.141718	#N/A	#N/A	#N/A	#N/A	#N/A	#N/A	#N/A	0.0144763	#N/A	#N/A	#N/A	#N/A	#N/A	#N/A	#N/A	#N/A	#N/A	#N/A	#N/A	#N/A	#N/A	#N/A	#N/A	#N/A	#N/A	2.00824	#N/A	1.17141	1.63163	#N/A	1.18826	1.67085	0.770581	1.05788	1.03368	0.67214	#N/A	1.23771	1.58289	#N/A	0.874965	0.984327	0.580167	0.304671	#N/A	#N/A	#N/A	#N/A	#N/A	#N/A	#N/A	#N/A	#N/A	#N/A	18	ENSG00000120438	TCP1	protein_coding	t-complex 1 [Source:HGNC Symbol;Acc:HGNC:11655]
PLCG1	#N/A	1.52714	#N/A	#N/A	#N/A	#N/A	#N/A	#N/A	#N/A	#N/A	#N/A	#N/A	#N/A	#N/A	#N/A	#N/A	#N/A	#N/A	#N/A	#N/A	#N/A	#N/A	#N/A	#N/A	#N/A	1.33895	2.11314	1.79722	3.41615	#N/A	#N/A	#N/A	#N/A	#N/A	0.801347	#N/A	0.713591	0.604482	#N/A	0.626977	0.595875	0.803037	#N/A	0.557559	#N/A	#N/A	0.443473	0.554683	0.977461	0.447678	0.557256	#N/A	#N/A	#N/A	#N/A	#N/A	1.29173	#N/A	#N/A	#N/A	#N/A	#N/A	#N/A	18	ENSG00000124181	PLCG1	protein_coding	phospholipase C gamma 1 [Source:HGNC Symbol;Acc:HGNC:9065]
LRRC37A3#176809	#N/A	1.16564	0.447615	0.6752	#N/A	0.7099	#N/A	0.615745	0.905436	#N/A	1.13656	#N/A	#N/A	#N/A	#N/A	#N/A	#N/A	#N/A	#N/A	#N/A	#N/A	#N/A	#N/A	#N/A	#N/A	#N/A	#N/A	0.714557	1.06449	1.79721	#N/A	#N/A	#N/A	#N/A	#N/A	#N/A	0.58374	#N/A	#N/A	#N/A	#N/A	0.643511	#N/A	0.395137	#N/A	#N/A	#N/A	#N/A	#N/A	#N/A	0.414057	#N/A	#N/A	0.856416	#N/A	0.978242	#N/A	#N/A	#N/A	#N/A	#N/A	1.11911	1.4732	18	ENSG00000176809	LRRC37A3	protein_coding	leucine rich repeat containing 37 member A3 [Source:HGNC Symbol;Acc:HGNC:32427]
GCSH	#N/A	0.0592991	0.178225	0.178177	0.133119	0.159163	0.146712	0.0750309	0.136131	#N/A	#N/A	0.0976793	0.0673565	#N/A	#N/A	#N/A	#N/A	#N/A	#N/A	#N/A	#N/A	#N/A	#N/A	#N/A	#N/A	#N/A	0.174454	0.160361	0.161978	#N/A	#N/A	#N/A	#N/A	#N/A	#N/A	#N/A	#N/A	#N/A	#N/A	#N/A	#N/A	#N/A	#N/A	#N/A	#N/A	#N/A	#N/A	#N/A	#N/A	#N/A	#N/A	0.191348	0.113567	0.0753727	#N/A	#N/A	#N/A	0.0981006	#N/A	#N/A	#N/A	#N/A	0.121374	18	ENSG00000140905	GCSH	protein_coding	glycine cleavage system protein H [Source:HGNC Symbol;Acc:HGNC:4208]
ARHGEF10L	#N/A	#N/A	7.17518	3.38558	4.13775	4.44322	2.97925	2.90767	3.57038	#N/A	2.74477	#N/A	0.959423	#N/A	#N/A	#N/A	#N/A	#N/A	#N/A	1.08589	#N/A	#N/A	#N/A	#N/A	#N/A	#N/A	#N/A	#N/A	#N/A	1.62135	#N/A	#N/A	#N/A	#N/A	#N/A	#N/A	#N/A	#N/A	#N/A	#N/A	#N/A	#N/A	#N/A	#N/A	#N/A	#N/A	#N/A	#N/A	#N/A	#N/A	#N/A	1.2676	#N/A	#N/A	2.204	1.92996	#N/A	1.8789	0.959892	#N/A	#N/A	2.73969	2.60127	18	ENSG00000074964	ARHGEF10L	protein_coding	Rho guanine nucleotide exchange factor 10 like [Source:HGNC Symbol;Acc:HGNC:25540]
SSH2	#N/A	#N/A	0.438783	0.688547	0.846584	0.925648	0.660858	0.699908	1.25011	#N/A	0.965332	#N/A	0.433465	#N/A	#N/A	#N/A	#N/A	#N/A	#N/A	#N/A	#N/A	#N/A	#N/A	#N/A	#N/A	#N/A	0.557482	#N/A	#N/A	#N/A	#N/A	#N/A	#N/A	#N/A	#N/A	#N/A	#N/A	#N/A	#N/A	#N/A	#N/A	#N/A	#N/A	#N/A	#N/A	#N/A	#N/A	#N/A	0.514721	#N/A	#N/A	0.474639	#N/A	1.27775	1.09717	1.11801	1.66089	1.63404	0.785887	#N/A	#N/A	#N/A	#N/A	18	ENSG00000141298	SSH2	protein_coding	slingshot protein phosphatase 2 [Source:HGNC Symbol;Acc:HGNC:30580]
SYDE2	#N/A	#N/A	2.40165	1.98615	1.57645	2.90681	1.22802	2.49673	2.93561	#N/A	1.09768	#N/A	#N/A	#N/A	#N/A	#N/A	#N/A	#N/A	#N/A	#N/A	#N/A	#N/A	#N/A	#N/A	#N/A	#N/A	2.02195	1.87436	2.97193	#N/A	1.1214	#N/A	#N/A	#N/A	#N/A	#N/A	#N/A	#N/A	#N/A	#N/A	#N/A	#N/A	#N/A	#N/A	#N/A	#N/A	#N/A	#N/A	#N/A	#N/A	#N/A	1.17159	#N/A	#N/A	1.29953	#N/A	#N/A	2.38449	1.20522	#N/A	0.95701	#N/A	1.33616	18	ENSG00000097096	SYDE2	protein_coding	synapse defective Rho GTPase homolog 2 [Source:HGNC Symbol;Acc:HGNC:25841]
FBXO42	#N/A	#N/A	0.404042	0.522523	0.684524	1.00195	#N/A	0.696703	1.01241	#N/A	1.54557	#N/A	0.409496	#N/A	#N/A	#N/A	#N/A	#N/A	#N/A	0.881955	#N/A	#N/A	#N/A	#N/A	#N/A	#N/A	#N/A	#N/A	#N/A	#N/A	#N/A	#N/A	#N/A	#N/A	#N/A	#N/A	#N/A	#N/A	#N/A	#N/A	#N/A	#N/A	#N/A	#N/A	#N/A	#N/A	#N/A	#N/A	0.516699	#N/A	#N/A	0.321994	#N/A	0.505869	0.49761	0.898167	2.11733	1.0513	0.657575	#N/A	#N/A	0.594914	#N/A	18	ENSG00000037637	FBXO42	protein_coding	F-box protein 42 [Source:HGNC Symbol;Acc:HGNC:29249]
ANKUB1	#N/A	#N/A	0.594231	#N/A	0.575308	1.05337	0.77377	0.719565	0.862665	#N/A	1.62361	#N/A	0.834682	#N/A	0.366301	#N/A	#N/A	0.304584	#N/A	#N/A	#N/A	#N/A	#N/A	0.780258	#N/A	#N/A	#N/A	#N/A	#N/A	#N/A	#N/A	#N/A	#N/A	#N/A	#N/A	#N/A	#N/A	#N/A	#N/A	#N/A	#N/A	#N/A	#N/A	#N/A	#N/A	#N/A	#N/A	#N/A	#N/A	#N/A	#N/A	#N/A	0.616326	0.907825	#N/A	0.8501	2.44717	#N/A	0.770842	#N/A	#N/A	0.970747	1.46498	18	ENSG00000206199	ANKUB1	protein_coding	ankyrin repeat and ubiquitin domain containing 1 [Source:HGNC Symbol;Acc:HGNC:29642]
RDH14	#N/A	#N/A	1.20789	0.910011	0.940313	0.85088	0.513806	1.29806	0.434091	#N/A	0.319484	0.306246	0.616675	#N/A	#N/A	#N/A	#N/A	#N/A	#N/A	#N/A	#N/A	#N/A	#N/A	#N/A	#N/A	#N/A	0.974485	#N/A	#N/A	0.37203	#N/A	#N/A	#N/A	#N/A	#N/A	#N/A	#N/A	#N/A	#N/A	#N/A	#N/A	#N/A	#N/A	#N/A	#N/A	#N/A	#N/A	#N/A	#N/A	#N/A	#N/A	0.718214	0.746902	0.475639	#N/A	#N/A	0.199104	0.393472	0.403405	#N/A	#N/A	#N/A	#N/A	18	ENSG00000240857	RDH14	protein_coding	retinol dehydrogenase 14 [Source:HGNC Symbol;Acc:HGNC:19979]
MTFR1	#N/A	#N/A	0.888518	0.449469	0.765643	1.33879	1.37967	0.815545	1.60556	#N/A	1.53294	#N/A	0.604952	#N/A	#N/A	#N/A	#N/A	#N/A	#N/A	#N/A	#N/A	#N/A	#N/A	#N/A	#N/A	#N/A	0.648735	0.898424	0.781749	#N/A	0.607691	#N/A	0.608601	#N/A	#N/A	#N/A	#N/A	#N/A	#N/A	#N/A	#N/A	#N/A	#N/A	#N/A	#N/A	#N/A	#N/A	#N/A	#N/A	#N/A	#N/A	#N/A	#N/A	#N/A	0.73632	#N/A	1.21852	1.15239	0.951372	#N/A	#N/A	#N/A	#N/A	18	ENSG00000066855	MTFR1	protein_coding	mitochondrial fission regulator 1 [Source:HGNC Symbol;Acc:HGNC:29510]
AGBL4	#N/A	#N/A	#N/A	#N/A	#N/A	#N/A	#N/A	0.652125	#N/A	#N/A	#N/A	#N/A	#N/A	#N/A	#N/A	#N/A	#N/A	#N/A	0.00929724	#N/A	#N/A	#N/A	#N/A	#N/A	#N/A	0.137562	#N/A	#N/A	#N/A	#N/A	#N/A	#N/A	#N/A	#N/A	1.23722	#N/A	#N/A	1.32635	1.08506	0.768898	#N/A	0.783907	1.06614	0.516787	0.8077	0.622273	1.01824	0.962592	#N/A	1.38463	1.13896	#N/A	#N/A	#N/A	0.168611	#N/A	#N/A	0.206766	#N/A	#N/A	#N/A	#N/A	#N/A	18	ENSG00000186094	AGBL4	protein_coding	AGBL carboxypeptidase 4 [Source:HGNC Symbol;Acc:HGNC:25892]
DDX1	#N/A	#N/A	2.84863	1.73028	2.34296	2.58948	2.60885	1.0949	1.99916	#N/A	3.99909	#N/A	0.777168	#N/A	#N/A	#N/A	#N/A	#N/A	#N/A	#N/A	#N/A	#N/A	#N/A	#N/A	#N/A	#N/A	#N/A	#N/A	0.721024	#N/A	#N/A	#N/A	#N/A	#N/A	#N/A	#N/A	#N/A	#N/A	#N/A	#N/A	#N/A	#N/A	#N/A	#N/A	#N/A	#N/A	#N/A	#N/A	#N/A	#N/A	#N/A	1.29869	0.684037	#N/A	2.05513	1.38158	4.04683	2.60031	1.28367	#N/A	#N/A	#N/A	1.29878	18	ENSG00000079785	DDX1	protein_coding	DEAD-box helicase 1 [Source:HGNC Symbol;Acc:HGNC:2734]
PRKCD	#N/A	#N/A	#N/A	#N/A	#N/A	#N/A	#N/A	1.01203	#N/A	0.861343	#N/A	#N/A	#N/A	#N/A	#N/A	#N/A	#N/A	#N/A	#N/A	#N/A	#N/A	#N/A	#N/A	#N/A	#N/A	#N/A	#N/A	#N/A	#N/A	#N/A	#N/A	#N/A	#N/A	#N/A	5.7415	0.168291	4.58236	6.68137	4.34579	4.48129	7.56727	0.511053	4.13455	3.8001	1.02146	0.39408	3.95712	3.98131	#N/A	3.22274	6.90036	#N/A	#N/A	#N/A	#N/A	#N/A	#N/A	#N/A	#N/A	#N/A	#N/A	#N/A	#N/A	18	ENSG00000163932	PRKCD	protein_coding	protein kinase C delta [Source:HGNC Symbol;Acc:HGNC:9399]
#261584	#N/A	#N/A	2.29393	1.63589	1.36639	0.881644	0.792988	2.2011	#N/A	1.07335	0.4058	#N/A	1.16874	#N/A	#N/A	#N/A	#N/A	#N/A	#N/A	#N/A	#N/A	#N/A	#N/A	#N/A	#N/A	#N/A	1.73134	0.965899	#N/A	#N/A	#N/A	#N/A	#N/A	#N/A	#N/A	#N/A	#N/A	1.11344	#N/A	0.878844	#N/A	1.20745	#N/A	1.21571	#N/A	#N/A	#N/A	#N/A	#N/A	0.849927	0.976937	1.16952	#N/A	#N/A	#N/A	#N/A	#N/A	#N/A	#N/A	#N/A	#N/A	#N/A	#N/A	18	ENSG00000261584		lncRNA	novel transcript
SLC35E2A	#N/A	#N/A	0.70791	1.3478	0.807556	1.42074	1.02161	1.04803	1.69131	#N/A	1.94976	#N/A	1.11826	#N/A	#N/A	#N/A	#N/A	#N/A	#N/A	#N/A	#N/A	#N/A	#N/A	#N/A	#N/A	#N/A	#N/A	#N/A	#N/A	#N/A	0.591983	#N/A	#N/A	0.991573	0.419307	#N/A	#N/A	0.471617	#N/A	#N/A	#N/A	0.736198	#N/A	#N/A	#N/A	#N/A	#N/A	0.447194	1.12974	#N/A	0.634398	#N/A	0.636892	#N/A	#N/A	#N/A	#N/A	#N/A	#N/A	#N/A	#N/A	#N/A	#N/A	18	ENSG00000215790	SLC35E2A	transcribed_unprocessed_pseudogene	solute carrier family 35 member E2A [Source:HGNC Symbol;Acc:HGNC:20863]
VANGL2	#N/A	#N/A	#N/A	#N/A	#N/A	#N/A	#N/A	0.190053	#N/A	#N/A	#N/A	#N/A	#N/A	#N/A	0.0234042	#N/A	#N/A	#N/A	#N/A	#N/A	#N/A	#N/A	#N/A	#N/A	#N/A	#N/A	0.141207	0.15357	#N/A	#N/A	#N/A	#N/A	#N/A	#N/A	#N/A	#N/A	0.701045	0.801227	1.88764	#N/A	#N/A	#N/A	3.5508	0.171486	0.215676	0.172716	2.29122	0.619246	0.1412	0.654482	0.894375	#N/A	#N/A	#N/A	#N/A	#N/A	#N/A	#N/A	#N/A	#N/A	#N/A	0.159897	0.151474	18	ENSG00000162738	VANGL2	protein_coding	VANGL planar cell polarity protein 2 [Source:HGNC Symbol;Acc:HGNC:15511]
#287231	#N/A	#N/A	2.03181	#N/A	#N/A	0.934484	0.807051	1.71628	0.590921	#N/A	#N/A	#N/A	#N/A	#N/A	0.229989	#N/A	#N/A	#N/A	#N/A	#N/A	#N/A	#N/A	#N/A	#N/A	#N/A	#N/A	1.85927	1.0103	0.869342	#N/A	0.875876	#N/A	#N/A	#N/A	#N/A	#N/A	#N/A	#N/A	#N/A	#N/A	#N/A	#N/A	#N/A	#N/A	#N/A	#N/A	#N/A	#N/A	#N/A	#N/A	#N/A	2.03782	#N/A	0.433053	0.599528	#N/A	0.233054	0.494017	0.418877	#N/A	#N/A	0.72731	0.535091	18	ENSG00000287231		lncRNA	novel transcript
SLMAP	#N/A	#N/A	0.75362	0.550217	0.873186	1.33177	1.12929	0.453307	1.97653	#N/A	1.30926	#N/A	0.363207	0.323321	#N/A	#N/A	#N/A	#N/A	#N/A	0.994674	#N/A	#N/A	#N/A	#N/A	#N/A	#N/A	#N/A	0.76951	0.52569	#N/A	#N/A	#N/A	#N/A	#N/A	#N/A	#N/A	#N/A	#N/A	#N/A	#N/A	#N/A	#N/A	#N/A	#N/A	#N/A	#N/A	#N/A	#N/A	#N/A	#N/A	#N/A	0.691103	#N/A	#N/A	1.77934	1.24885	1.1411	1.38215	#N/A	#N/A	#N/A	#N/A	#N/A	18	ENSG00000163681	SLMAP	protein_coding	sarcolemma associated protein [Source:HGNC Symbol;Acc:HGNC:16643]
ZNF302	#N/A	#N/A	0.617062	0.431533	0.918631	0.908814	#N/A	0.653956	1.73494	#N/A	2.9396	#N/A	#N/A	#N/A	#N/A	#N/A	#N/A	#N/A	#N/A	#N/A	#N/A	#N/A	#N/A	#N/A	#N/A	#N/A	0.489722	0.676415	0.987514	#N/A	#N/A	#N/A	#N/A	#N/A	#N/A	#N/A	#N/A	#N/A	#N/A	#N/A	#N/A	#N/A	#N/A	#N/A	#N/A	#N/A	#N/A	#N/A	#N/A	#N/A	#N/A	#N/A	0.610092	0.613487	#N/A	0.866965	1.60265	1.58405	0.787764	#N/A	#N/A	0.80539	1.04953	18	ENSG00000089335	ZNF302	protein_coding	zinc finger protein 302 [Source:HGNC Symbol;Acc:HGNC:13848]
TMEM64	#N/A	#N/A	1.56675	#N/A	1.35758	1.15661	#N/A	1.37607	1.43356	#N/A	0.777074	#N/A	1.11905	#N/A	#N/A	#N/A	#N/A	#N/A	#N/A	#N/A	#N/A	#N/A	#N/A	#N/A	#N/A	#N/A	#N/A	1.4359	1.61373	#N/A	#N/A	#N/A	0.861028	#N/A	#N/A	#N/A	0.65587	#N/A	#N/A	#N/A	#N/A	#N/A	#N/A	#N/A	#N/A	#N/A	#N/A	#N/A	#N/A	#N/A	#N/A	1.40329	2.41306	#N/A	1.89944	0.753496	0.422287	1.16072	#N/A	#N/A	#N/A	1.72525	#N/A	18	ENSG00000180694	TMEM64	protein_coding	transmembrane protein 64 [Source:HGNC Symbol;Acc:HGNC:25441]
SMAD3	#N/A	#N/A	1.71556	#N/A	1.6828	3.20169	1.2624	0.574947	1.59678	#N/A	#N/A	#N/A	0.591152	#N/A	#N/A	#N/A	#N/A	#N/A	#N/A	#N/A	#N/A	#N/A	#N/A	#N/A	#N/A	#N/A	1.26855	1.14296	#N/A	2.78875	#N/A	#N/A	#N/A	#N/A	#N/A	#N/A	#N/A	#N/A	#N/A	#N/A	#N/A	#N/A	#N/A	#N/A	#N/A	#N/A	#N/A	#N/A	#N/A	#N/A	#N/A	1.30857	0.634523	0.598129	2.45243	0.934101	1.65403	2.14506	1.14013	#N/A	#N/A	#N/A	#N/A	18	ENSG00000166949	SMAD3	protein_coding	SMAD family member 3 [Source:HGNC Symbol;Acc:HGNC:6769]
USP46	#N/A	#N/A	0.81019	#N/A	0.733595	1.04103	1.37269	0.895026	1.92319	0.725914	2.14943	#N/A	#N/A	#N/A	#N/A	#N/A	#N/A	#N/A	#N/A	#N/A	#N/A	#N/A	#N/A	#N/A	#N/A	#N/A	#N/A	1.06828	#N/A	#N/A	#N/A	#N/A	#N/A	#N/A	#N/A	#N/A	#N/A	#N/A	#N/A	#N/A	#N/A	0.508367	#N/A	#N/A	#N/A	#N/A	#N/A	#N/A	#N/A	#N/A	#N/A	0.709027	#N/A	#N/A	2.55983	1.51296	3.05872	2.39443	0.834067	0.762936	#N/A	#N/A	3.3512	18	ENSG00000109189	USP46	protein_coding	ubiquitin specific peptidase 46 [Source:HGNC Symbol;Acc:HGNC:20075]
RASSF8-AS1	#N/A	#N/A	1.21037	0.946915	0.858164	2.19861	0.984387	0.944405	1.00209	#N/A	#N/A	#N/A	#N/A	#N/A	#N/A	#N/A	#N/A	#N/A	#N/A	#N/A	#N/A	#N/A	#N/A	#N/A	#N/A	#N/A	1.97997	1.32518	2.64092	#N/A	#N/A	#N/A	#N/A	#N/A	#N/A	#N/A	#N/A	#N/A	#N/A	#N/A	#N/A	#N/A	#N/A	#N/A	#N/A	#N/A	#N/A	#N/A	#N/A	#N/A	#N/A	2.01293	0.871823	1.14463	1.72096	#N/A	0.750838	2.09978	#N/A	#N/A	#N/A	1.92177	1.42035	18	ENSG00000246695	RASSF8-AS1	lncRNA	RASSF8 antisense RNA 1 [Source:HGNC Symbol;Acc:HGNC:48637]
MCPH1-DT	#N/A	#N/A	0.100762	#N/A	0.14797	#N/A	#N/A	0.161954	#N/A	#N/A	#N/A	#N/A	#N/A	#N/A	#N/A	#N/A	#N/A	#N/A	#N/A	#N/A	#N/A	#N/A	#N/A	#N/A	#N/A	#N/A	0.161887	#N/A	#N/A	#N/A	#N/A	#N/A	#N/A	#N/A	#N/A	#N/A	0.288018	0.773869	0.650518	0.68733	0.98974	#N/A	1.51455	0.154356	#N/A	0.162173	0.94534	0.6256	#N/A	0.487689	0.856479	0.107732	0.107188	#N/A	#N/A	#N/A	#N/A	#N/A	#N/A	#N/A	#N/A	#N/A	#N/A	18	ENSG00000246089	MCPH1-DT	lncRNA	MCPH1 divergent transcript [Source:HGNC Symbol;Acc:HGNC:55599]
NSD1	#N/A	#N/A	0.506639	0.498251	0.677121	0.977854	0.743826	0.41941	1.08067	#N/A	1.37612	#N/A	0.487827	#N/A	#N/A	#N/A	#N/A	#N/A	#N/A	0.708742	#N/A	#N/A	#N/A	#N/A	#N/A	#N/A	#N/A	#N/A	#N/A	#N/A	#N/A	#N/A	#N/A	#N/A	#N/A	#N/A	#N/A	#N/A	#N/A	#N/A	#N/A	#N/A	#N/A	#N/A	#N/A	#N/A	#N/A	#N/A	#N/A	#N/A	#N/A	0.312445	#N/A	#N/A	0.422499	0.84817	1.73602	1.07218	0.836289	#N/A	#N/A	0.636005	0.611457	18	ENSG00000165671	NSD1	protein_coding	nuclear receptor binding SET domain protein 1 [Source:HGNC Symbol;Acc:HGNC:14234]
HRNR	#N/A	#N/A	0.18981	#N/A	#N/A	#N/A	#N/A	0.162705	#N/A	0.171288	#N/A	#N/A	0.105794	#N/A	#N/A	#N/A	#N/A	#N/A	#N/A	#N/A	#N/A	#N/A	#N/A	#N/A	#N/A	#N/A	0.141455	#N/A	#N/A	#N/A	#N/A	#N/A	#N/A	#N/A	0.193486	#N/A	0.152563	0.225805	0.164211	0.174529	2.33884	#N/A	0.249763	0.145438	0.18758	#N/A	0.900461	0.152936	#N/A	0.211573	0.500037	#N/A	#N/A	#N/A	#N/A	#N/A	#N/A	#N/A	#N/A	#N/A	#N/A	#N/A	#N/A	18	ENSG00000197915	HRNR	protein_coding	hornerin [Source:HGNC Symbol;Acc:HGNC:20846]
#272142	#N/A	#N/A	0.735243	0.267326	0.163386	0.179162	0.167458	0.419523	#N/A	#N/A	#N/A	#N/A	0.159479	#N/A	#N/A	#N/A	#N/A	#N/A	#N/A	#N/A	#N/A	#N/A	#N/A	#N/A	#N/A	0.126339	#N/A	#N/A	0.200893	#N/A	#N/A	#N/A	#N/A	0.0950076	0.796177	0.10806	#N/A	0.901719	#N/A	1.40191	0.843959	0.887378	#N/A	#N/A	#N/A	#N/A	#N/A	#N/A	#N/A	#N/A	0.893486	#N/A	#N/A	#N/A	#N/A	#N/A	#N/A	#N/A	#N/A	#N/A	0.152792	#N/A	#N/A	18	ENSG00000272142		lncRNA	LYRM4 antisense RNA 1 [Source:NCBI gene (formerly Entrezgene);Acc:100129461]
NQO2	#N/A	#N/A	1.7978	0.737901	1.5877	1.51475	1.31246	0.78681	2.7636	#N/A	4.74158	#N/A	0.753665	#N/A	#N/A	#N/A	#N/A	#N/A	#N/A	#N/A	#N/A	#N/A	#N/A	#N/A	#N/A	#N/A	#N/A	#N/A	#N/A	#N/A	#N/A	#N/A	#N/A	#N/A	#N/A	#N/A	#N/A	#N/A	#N/A	#N/A	#N/A	#N/A	#N/A	#N/A	#N/A	#N/A	#N/A	#N/A	#N/A	#N/A	#N/A	0.828943	1.18882	#N/A	1.1559	2.0523	1.57512	2.32666	1.34363	#N/A	#N/A	0.91961	1.32957	18	ENSG00000124588	NQO2	protein_coding	N-ribosyldihydronicotinamide:quinone reductase 2 [Source:HGNC Symbol;Acc:HGNC:7856]
#287965	#N/A	#N/A	0.704432	1.16656	#N/A	#N/A	#N/A	1.07476	1.46154	1.3133	#N/A	1.2037	#N/A	#N/A	#N/A	#N/A	#N/A	#N/A	#N/A	#N/A	#N/A	#N/A	#N/A	#N/A	#N/A	#N/A	1.83336	1.47484	1.76062	#N/A	#N/A	#N/A	#N/A	#N/A	#N/A	#N/A	1.25914	#N/A	#N/A	#N/A	#N/A	0.767832	#N/A	0.719068	#N/A	#N/A	#N/A	#N/A	1.3567	0.61712	#N/A	#N/A	#N/A	#N/A	#N/A	0.912212	0.586577	#N/A	#N/A	#N/A	#N/A	2.18595	1.15379	18	ENSG00000287965		lncRNA	novel transcript, antisense to DYNC1LI2
#249476	#N/A	#N/A	#N/A	#N/A	#N/A	#N/A	#N/A	1.14108	#N/A	1.3302	#N/A	#N/A	#N/A	#N/A	#N/A	#N/A	#N/A	#N/A	#N/A	#N/A	#N/A	#N/A	#N/A	#N/A	#N/A	#N/A	#N/A	#N/A	#N/A	#N/A	#N/A	#N/A	#N/A	#N/A	1.615	#N/A	1.82908	1.52589	1.96326	1.71302	1.74297	1.03504	2.08344	1.77498	1.82077	2.5305	1.90429	2.02987	#N/A	2.29831	1.07515	#N/A	#N/A	#N/A	#N/A	#N/A	#N/A	#N/A	#N/A	#N/A	1.10979	#N/A	#N/A	18	ENSG00000249476		lncRNA	novel transcript
CACYBP	#N/A	#N/A	1.51161	#N/A	0.846334	#N/A	0.572761	1.42594	0.414413	1.33784	0.30596	0.259885	#N/A	#N/A	#N/A	#N/A	#N/A	#N/A	#N/A	#N/A	#N/A	0.0225095	#N/A	#N/A	#N/A	#N/A	#N/A	0.845288	0.73912	#N/A	#N/A	#N/A	#N/A	#N/A	#N/A	0.354828	2.01654	#N/A	0.807545	#N/A	#N/A	#N/A	#N/A	#N/A	#N/A	#N/A	#N/A	#N/A	#N/A	#N/A	#N/A	0.99494	#N/A	#N/A	#N/A	#N/A	0.226062	0.31932	#N/A	#N/A	#N/A	0.58226	#N/A	18	ENSG00000116161	CACYBP	protein_coding	calcyclin binding protein [Source:HGNC Symbol;Acc:HGNC:30423]
ZYX#159840	#N/A	#N/A	#N/A	#N/A	#N/A	#N/A	#N/A	0.896999	0.935268	#N/A	#N/A	1.10268	#N/A	#N/A	#N/A	#N/A	#N/A	#N/A	#N/A	#N/A	#N/A	#N/A	#N/A	#N/A	#N/A	#N/A	#N/A	#N/A	#N/A	#N/A	#N/A	#N/A	#N/A	#N/A	1.21002	1.02003	1.44351	1.05913	1.40779	1.66299	1.1685	1.38379	1.00734	0.775671	0.934378	#N/A	1.00715	0.900389	#N/A	0.94211	1.20839	#N/A	#N/A	#N/A	#N/A	#N/A	#N/A	#N/A	#N/A	#N/A	#N/A	#N/A	#N/A	18	ENSG00000159840	ZYX	protein_coding	zyxin [Source:HGNC Symbol;Acc:HGNC:13200]
MOCOS	#N/A	#N/A	2.18038	#N/A	#N/A	0.397838	#N/A	0.863324	#N/A	#N/A	#N/A	0.203542	#N/A	#N/A	#N/A	#N/A	#N/A	#N/A	#N/A	#N/A	#N/A	#N/A	#N/A	#N/A	#N/A	#N/A	#N/A	#N/A	#N/A	#N/A	#N/A	#N/A	#N/A	#N/A	1.41673	#N/A	1.25444	1.02261	1.67661	1.36828	#N/A	1.43647	1.85782	2.44143	0.91031	#N/A	1.22948	1.14098	#N/A	1.43478	1.16911	#N/A	#N/A	#N/A	#N/A	#N/A	#N/A	#N/A	#N/A	#N/A	#N/A	0.318918	#N/A	18	ENSG00000075643	MOCOS	protein_coding	molybdenum cofactor sulfurase [Source:HGNC Symbol;Acc:HGNC:18234]
PAXIP1-AS2	#N/A	#N/A	#N/A	#N/A	#N/A	#N/A	#N/A	0.956296	#N/A	0.759718	#N/A	#N/A	#N/A	#N/A	#N/A	#N/A	#N/A	#N/A	#N/A	#N/A	#N/A	#N/A	#N/A	#N/A	#N/A	1.13666	#N/A	#N/A	#N/A	#N/A	#N/A	#N/A	#N/A	#N/A	1.32186	#N/A	1.39792	1.11373	1.17577	1.47086	1.08537	1.57843	1.14772	1.09821	1.18671	#N/A	0.989355	1.26591	1.13145	1.21898	1.2215	#N/A	#N/A	#N/A	#N/A	#N/A	#N/A	#N/A	#N/A	#N/A	#N/A	#N/A	#N/A	18	ENSG00000214106	PAXIP1-AS2	lncRNA	PAXIP1 antisense RNA 2 [Source:HGNC Symbol;Acc:HGNC:48958]
OR2F1#213215	#N/A	#N/A	0.0861252	#N/A	#N/A	#N/A	#N/A	0.118631	#N/A	0.133721	#N/A	#N/A	#N/A	#N/A	#N/A	#N/A	#N/A	#N/A	#N/A	#N/A	#N/A	#N/A	#N/A	#N/A	#N/A	#N/A	#N/A	#N/A	#N/A	#N/A	#N/A	#N/A	#N/A	#N/A	0.159311	#N/A	0.128318	0.144193	0.164941	0.137905	0.175022	0.141029	0.153322	0.094456	0.138518	0.114521	0.159879	0.148357	#N/A	0.159567	0.148971	#N/A	#N/A	#N/A	#N/A	#N/A	#N/A	#N/A	#N/A	#N/A	#N/A	#N/A	#N/A	18	ENSG00000213215	OR2F1	protein_coding	olfactory receptor family 2 subfamily F member 1 [Source:HGNC Symbol;Acc:HGNC:8246]
EBF4	#N/A	#N/A	#N/A	#N/A	#N/A	#N/A	#N/A	0.791379	#N/A	#N/A	#N/A	#N/A	#N/A	#N/A	#N/A	#N/A	#N/A	#N/A	#N/A	#N/A	#N/A	#N/A	#N/A	#N/A	#N/A	#N/A	#N/A	#N/A	0.274745	#N/A	#N/A	#N/A	#N/A	#N/A	4.86823	0.134721	3.36924	4.78811	3.00185	3.87269	5.08715	0.834995	5.07237	2.46227	2.14466	0.334049	4.12892	4.76807	#N/A	3.67924	4.9052	#N/A	#N/A	#N/A	#N/A	#N/A	#N/A	#N/A	#N/A	#N/A	#N/A	#N/A	#N/A	18	ENSG00000088881	EBF4	protein_coding	EBF family member 4 [Source:HGNC Symbol;Acc:HGNC:29278]
IQCH	#N/A	#N/A	1.42145	1.0184	1.17005	1.84028	1.78378	0.829757	1.56951	#N/A	1.04515	#N/A	#N/A	#N/A	0.55118	#N/A	#N/A	#N/A	#N/A	#N/A	#N/A	#N/A	#N/A	#N/A	#N/A	#N/A	1.56905	1.22337	#N/A	#N/A	#N/A	#N/A	#N/A	#N/A	#N/A	#N/A	#N/A	#N/A	#N/A	#N/A	#N/A	#N/A	#N/A	#N/A	#N/A	#N/A	#N/A	#N/A	#N/A	#N/A	#N/A	#N/A	1.01302	1.40964	#N/A	#N/A	1.86316	1.7019	1.56612	#N/A	#N/A	1.06605	2.27323	18	ENSG00000103599	IQCH	protein_coding	IQ motif containing H [Source:HGNC Symbol;Acc:HGNC:25721]
GREM1#166923	#N/A	#N/A	0.196141	#N/A	#N/A	#N/A	#N/A	0.147981	#N/A	#N/A	#N/A	#N/A	#N/A	#N/A	#N/A	#N/A	#N/A	#N/A	#N/A	#N/A	#N/A	#N/A	#N/A	#N/A	#N/A	#N/A	#N/A	#N/A	#N/A	#N/A	#N/A	#N/A	#N/A	#N/A	0.182886	#N/A	0.089187	0.193916	0.145015	0.0838723	0.393526	0.108627	0.238726	0.193927	0.174071	0.145967	0.15417	0.19917	#N/A	0.139743	0.127837	0.0956693	#N/A	#N/A	#N/A	#N/A	#N/A	#N/A	#N/A	#N/A	#N/A	#N/A	#N/A	18	ENSG00000166923	GREM1	protein_coding	gremlin 1, DAN family BMP antagonist [Source:HGNC Symbol;Acc:HGNC:2001]
SLF2	#N/A	#N/A	0.514423	#N/A	0.76743	0.868307	0.674349	0.473967	1.03907	#N/A	1.29965	1.08203	#N/A	#N/A	#N/A	#N/A	#N/A	#N/A	#N/A	#N/A	#N/A	#N/A	#N/A	#N/A	#N/A	0.603801	#N/A	#N/A	#N/A	#N/A	#N/A	#N/A	#N/A	#N/A	#N/A	#N/A	#N/A	#N/A	#N/A	#N/A	#N/A	0.406864	#N/A	#N/A	#N/A	0.472928	#N/A	#N/A	1.4437	#N/A	#N/A	0.367435	#N/A	#N/A	#N/A	#N/A	1.1787	0.736807	0.706191	#N/A	0.623302	0.856148	#N/A	18	ENSG00000119906	SLF2	protein_coding	SMC5-SMC6 complex localization factor 2 [Source:HGNC Symbol;Acc:HGNC:17814]
PIGF	#N/A	#N/A	0.506343	#N/A	#N/A	#N/A	0.999218	0.621431	1.35813	0.613775	2.24089	1.11	0.848442	#N/A	#N/A	#N/A	#N/A	#N/A	#N/A	#N/A	#N/A	#N/A	#N/A	#N/A	#N/A	1.31238	0.843418	#N/A	#N/A	#N/A	#N/A	#N/A	#N/A	0.745429	#N/A	1.64557	0.563806	#N/A	#N/A	#N/A	#N/A	#N/A	#N/A	#N/A	#N/A	0.570225	#N/A	#N/A	#N/A	#N/A	#N/A	#N/A	0.626825	#N/A	#N/A	#N/A	1.82272	1.03009	#N/A	#N/A	#N/A	0.833463	#N/A	18	ENSG00000151665	PIGF	protein_coding	phosphatidylinositol glycan anchor biosynthesis class F [Source:HGNC Symbol;Acc:HGNC:8962]
LINC01474	#N/A	#N/A	0.14735	0.118932	0.104227	#N/A	#N/A	0.115932	#N/A	#N/A	#N/A	#N/A	#N/A	#N/A	#N/A	#N/A	#N/A	#N/A	#N/A	#N/A	#N/A	#N/A	#N/A	#N/A	#N/A	#N/A	#N/A	#N/A	#N/A	#N/A	#N/A	#N/A	#N/A	#N/A	0.0723302	#N/A	0.0669329	0.0513796	0.0962119	0.0261534	1.24237	#N/A	0.685439	0.105251	#N/A	#N/A	0.0807515	0.0489701	#N/A	0.0864915	0.175586	0.0909935	0.0858095	#N/A	#N/A	#N/A	#N/A	#N/A	#N/A	#N/A	#N/A	#N/A	#N/A	18	ENSG00000236849	LINC01474	lncRNA	long intergenic non-protein coding RNA 1474 [Source:HGNC Symbol;Acc:HGNC:51111]
ANKS3	#N/A	#N/A	0.642953	0.864637	0.669468	#N/A	1.02006	0.589896	#N/A	#N/A	1.30027	0.949078	0.617271	#N/A	#N/A	#N/A	#N/A	#N/A	#N/A	#N/A	#N/A	#N/A	#N/A	#N/A	#N/A	#N/A	0.961395	1.22675	1.09162	#N/A	#N/A	#N/A	#N/A	#N/A	#N/A	1.03678	#N/A	#N/A	#N/A	#N/A	#N/A	#N/A	#N/A	#N/A	#N/A	#N/A	#N/A	#N/A	1.38276	#N/A	#N/A	#N/A	#N/A	#N/A	#N/A	1.15623	1.30628	#N/A	#N/A	#N/A	1.09214	1.08961	1.8719	18	ENSG00000168096	ANKS3	protein_coding	ankyrin repeat and sterile alpha motif domain containing 3 [Source:HGNC Symbol;Acc:HGNC:29422]
DECR1	#N/A	#N/A	1.31745	0.520043	1.38524	2.08582	0.891933	0.453297	2.10537	#N/A	3.64552	#N/A	0.559176	#N/A	#N/A	#N/A	#N/A	#N/A	#N/A	#N/A	#N/A	#N/A	#N/A	#N/A	#N/A	#N/A	#N/A	#N/A	#N/A	#N/A	#N/A	#N/A	#N/A	#N/A	#N/A	#N/A	#N/A	#N/A	#N/A	#N/A	#N/A	#N/A	#N/A	#N/A	#N/A	#N/A	#N/A	#N/A	#N/A	#N/A	#N/A	1.05294	0.695209	0.744922	1.7874	1.3848	1.69847	2.59833	1.14018	#N/A	0.562208	#N/A	#N/A	18	ENSG00000104325	DECR1	protein_coding	2,4-dienoyl-CoA reductase 1 [Source:HGNC Symbol;Acc:HGNC:2753]
CYP46A1	#N/A	#N/A	2.07953	1.22648	0.824316	0.677087	0.518028	0.856219	0.525659	#N/A	#N/A	#N/A	#N/A	#N/A	#N/A	#N/A	#N/A	#N/A	#N/A	#N/A	#N/A	#N/A	#N/A	#N/A	0.0597722	#N/A	1.41064	0.744756	0.726962	#N/A	#N/A	#N/A	#N/A	#N/A	#N/A	#N/A	#N/A	#N/A	#N/A	#N/A	#N/A	#N/A	#N/A	#N/A	#N/A	#N/A	#N/A	#N/A	#N/A	#N/A	#N/A	1.69219	0.856794	#N/A	#N/A	#N/A	#N/A	0.38214	0.38499	#N/A	0.724531	0.555427	0.335687	18	ENSG00000036530	CYP46A1	protein_coding	cytochrome P450 family 46 subfamily A member 1 [Source:HGNC Symbol;Acc:HGNC:2641]
RCOR1	#N/A	#N/A	#N/A	#N/A	#N/A	0.667052	#N/A	0.467031	0.75916	#N/A	0.850177	#N/A	0.72113	0.42103	#N/A	#N/A	#N/A	0.648855	#N/A	#N/A	#N/A	#N/A	#N/A	#N/A	#N/A	#N/A	#N/A	#N/A	#N/A	#N/A	0.799808	#N/A	0.605936	#N/A	#N/A	#N/A	#N/A	#N/A	#N/A	#N/A	#N/A	#N/A	#N/A	#N/A	#N/A	#N/A	#N/A	#N/A	#N/A	#N/A	#N/A	0.461333	#N/A	1.42922	0.629835	0.718446	2.76867	1.08008	0.841456	#N/A	0.575153	0.704438	#N/A	18	ENSG00000089902	RCOR1	protein_coding	REST corepressor 1 [Source:HGNC Symbol;Acc:HGNC:17441]
MAN2B2	#N/A	#N/A	#N/A	#N/A	1.21116	#N/A	#N/A	0.822116	#N/A	#N/A	#N/A	0.631777	#N/A	#N/A	#N/A	#N/A	#N/A	#N/A	#N/A	#N/A	#N/A	#N/A	#N/A	#N/A	#N/A	#N/A	#N/A	#N/A	#N/A	#N/A	#N/A	#N/A	#N/A	#N/A	0.682618	#N/A	0.973719	1.18876	0.931675	0.80785	0.795472	1.10434	0.897064	1.33543	0.834403	1.05013	0.931434	1.09574	#N/A	0.937427	1.04095	#N/A	#N/A	#N/A	#N/A	#N/A	#N/A	#N/A	#N/A	#N/A	#N/A	#N/A	#N/A	18	ENSG00000013288	MAN2B2	protein_coding	mannosidase alpha class 2B member 2 [Source:HGNC Symbol;Acc:HGNC:29623]
PPP3CB	#N/A	#N/A	0.942463	0.529571	1.10432	1.52995	1.00243	#N/A	1.47797	#N/A	1.5623	#N/A	#N/A	#N/A	#N/A	#N/A	#N/A	#N/A	#N/A	1.22568	#N/A	0.410451	#N/A	#N/A	#N/A	#N/A	0.652266	#N/A	0.585085	#N/A	#N/A	#N/A	#N/A	#N/A	#N/A	#N/A	#N/A	#N/A	#N/A	#N/A	#N/A	#N/A	#N/A	#N/A	#N/A	#N/A	#N/A	#N/A	#N/A	#N/A	#N/A	0.417361	#N/A	#N/A	1.46715	1.09887	2.66179	2.63374	0.776115	#N/A	#N/A	#N/A	0.693514	18	ENSG00000107758	PPP3CB	protein_coding	protein phosphatase 3 catalytic subunit beta [Source:HGNC Symbol;Acc:HGNC:9315]
CFAP298	#N/A	#N/A	0.9106	0.942003	#N/A	#N/A	#N/A	#N/A	3.02854	#N/A	1.43794	#N/A	#N/A	#N/A	#N/A	#N/A	#N/A	#N/A	#N/A	#N/A	#N/A	#N/A	#N/A	#N/A	#N/A	#N/A	1.53069	#N/A	0.995569	#N/A	#N/A	#N/A	#N/A	#N/A	0.604467	#N/A	0.946321	0.546891	0.555818	0.573904	0.508322	#N/A	#N/A	0.476291	#N/A	#N/A	#N/A	0.47678	#N/A	#N/A	0.497169	0.621785	0.750176	#N/A	#N/A	#N/A	#N/A	1.17285	#N/A	#N/A	#N/A	#N/A	#N/A	18	ENSG00000159079	CFAP298	protein_coding	cilia and flagella associated protein 298 [Source:HGNC Symbol;Acc:HGNC:1301]
RIOX2	#N/A	#N/A	1.63962	1.01025	1.45711	#N/A	#N/A	#N/A	1.9495	#N/A	#N/A	1.1762	1.08246	#N/A	#N/A	#N/A	#N/A	#N/A	#N/A	#N/A	#N/A	#N/A	#N/A	#N/A	#N/A	#N/A	2.29708	2.0786	1.41868	#N/A	#N/A	#N/A	#N/A	#N/A	#N/A	#N/A	#N/A	#N/A	#N/A	#N/A	#N/A	#N/A	#N/A	#N/A	#N/A	#N/A	#N/A	#N/A	#N/A	#N/A	#N/A	2.70174	1.51154	1.77517	3.56556	2.53899	0.665256	2.55254	#N/A	#N/A	#N/A	1.1631	1.49833	18	ENSG00000170854	RIOX2	protein_coding	ribosomal oxygenase 2 [Source:HGNC Symbol;Acc:HGNC:19441]
ATXN10	#N/A	#N/A	0.429965	0.481631	0.701718	0.979791	#N/A	#N/A	0.999292	#N/A	1.5142	#N/A	#N/A	#N/A	#N/A	#N/A	#N/A	#N/A	#N/A	#N/A	#N/A	#N/A	#N/A	#N/A	#N/A	#N/A	#N/A	#N/A	0.711937	#N/A	#N/A	#N/A	#N/A	#N/A	0.216785	0.644911	#N/A	#N/A	#N/A	0.22137	#N/A	0.304583	#N/A	#N/A	0.294917	0.732826	#N/A	0.258885	0.99751	#N/A	#N/A	#N/A	#N/A	#N/A	#N/A	0.676187	0.836631	#N/A	#N/A	#N/A	#N/A	0.506796	#N/A	18	ENSG00000130638	ATXN10	protein_coding	ataxin 10 [Source:HGNC Symbol;Acc:HGNC:10549]
CDIN1	#N/A	#N/A	1.48172	#N/A	1.54688	2.97134	#N/A	#N/A	1.31118	#N/A	#N/A	#N/A	#N/A	0.662779	#N/A	#N/A	#N/A	0.550658	#N/A	#N/A	#N/A	#N/A	#N/A	#N/A	#N/A	#N/A	0.993918	1.0043	1.40137	#N/A	#N/A	#N/A	#N/A	#N/A	#N/A	#N/A	#N/A	#N/A	#N/A	#N/A	#N/A	#N/A	#N/A	#N/A	#N/A	#N/A	#N/A	#N/A	#N/A	#N/A	#N/A	2.0352	#N/A	0.938631	3.33582	1.19982	3.15557	1.97032	0.906373	2.81142	#N/A	0.873175	#N/A	18	ENSG00000186073	CDIN1	protein_coding	CDAN1 interacting nuclease 1 [Source:HGNC Symbol;Acc:HGNC:26929]
DHX9	#N/A	#N/A	0.463128	#N/A	0.695611	0.640792	#N/A	#N/A	1.28071	0.422543	2.71192	#N/A	#N/A	#N/A	#N/A	#N/A	#N/A	#N/A	#N/A	#N/A	#N/A	#N/A	#N/A	#N/A	#N/A	#N/A	#N/A	#N/A	0.735509	#N/A	#N/A	#N/A	#N/A	#N/A	0.469106	#N/A	0.609891	0.381133	0.435314	0.433294	0.363647	0.599655	#N/A	#N/A	#N/A	0.710017	#N/A	0.476148	1.15124	#N/A	#N/A	#N/A	#N/A	#N/A	#N/A	#N/A	1.11723	#N/A	#N/A	#N/A	#N/A	#N/A	#N/A	18	ENSG00000135829	DHX9	protein_coding	DExH-box helicase 9 [Source:HGNC Symbol;Acc:HGNC:2750]
MZT1	#N/A	#N/A	1.07931	#N/A	#N/A	#N/A	#N/A	#N/A	0.22818	1.04281	#N/A	#N/A	#N/A	#N/A	#N/A	#N/A	#N/A	#N/A	#N/A	#N/A	#N/A	#N/A	#N/A	#N/A	#N/A	#N/A	#N/A	#N/A	#N/A	#N/A	#N/A	#N/A	#N/A	#N/A	2.49908	#N/A	3.58342	2.38282	2.64496	2.80518	2.24391	1.35723	2.56128	1.99985	1.68932	0.657778	1.87436	2.15017	#N/A	2.28156	1.8091	#N/A	#N/A	#N/A	#N/A	#N/A	#N/A	#N/A	#N/A	#N/A	#N/A	#N/A	#N/A	18	ENSG00000204899	MZT1	protein_coding	mitotic spindle organizing protein 1 [Source:HGNC Symbol;Acc:HGNC:33830]
CCNB1IP1	#N/A	#N/A	1.75465	1.12176	2.12873	1.66263	1.83554	#N/A	2.09349	#N/A	1.53855	#N/A	1.18391	#N/A	#N/A	#N/A	#N/A	#N/A	#N/A	#N/A	#N/A	#N/A	#N/A	#N/A	#N/A	#N/A	1.00125	1.06947	1.44313	#N/A	#N/A	#N/A	#N/A	#N/A	#N/A	#N/A	#N/A	#N/A	#N/A	#N/A	#N/A	#N/A	#N/A	#N/A	#N/A	#N/A	#N/A	#N/A	#N/A	#N/A	#N/A	#N/A	#N/A	#N/A	1.21298	1.63938	1.45293	1.3958	1.22179	#N/A	#N/A	1.9019	2.54791	18	ENSG00000100814	CCNB1IP1	protein_coding	cyclin B1 interacting protein 1 [Source:HGNC Symbol;Acc:HGNC:19437]
OCEL1	#N/A	#N/A	1.28162	#N/A	#N/A	0.221868	#N/A	#N/A	0.146291	0.619426	0.152278	#N/A	#N/A	#N/A	#N/A	#N/A	#N/A	#N/A	#N/A	#N/A	#N/A	#N/A	#N/A	#N/A	#N/A	#N/A	#N/A	#N/A	#N/A	#N/A	#N/A	#N/A	#N/A	#N/A	1.56642	#N/A	1.30406	1.38776	1.05803	1.5132	1.86196	0.975747	1.12393	#N/A	0.943445	0.501693	#N/A	1.10005	#N/A	1.57559	2.23437	#N/A	#N/A	#N/A	#N/A	#N/A	#N/A	#N/A	#N/A	#N/A	#N/A	#N/A	#N/A	18	ENSG00000099330	OCEL1	protein_coding	occludin/ELL domain containing 1 [Source:HGNC Symbol;Acc:HGNC:26221]
IGSF8	#N/A	#N/A	#N/A	#N/A	#N/A	#N/A	#N/A	#N/A	1.08282	1.04918	#N/A	#N/A	#N/A	#N/A	#N/A	#N/A	#N/A	#N/A	#N/A	#N/A	#N/A	#N/A	#N/A	#N/A	#N/A	#N/A	#N/A	1.23441	#N/A	#N/A	#N/A	#N/A	#N/A	#N/A	1.40411	#N/A	1.38067	1.80008	1.0324	1.12964	1.24717	1.99253	1.06972	1.57707	1.0535	1.59262	1.21658	1.56031	#N/A	0.944105	1.47537	#N/A	#N/A	#N/A	#N/A	#N/A	#N/A	#N/A	#N/A	#N/A	#N/A	#N/A	#N/A	18	ENSG00000162729	IGSF8	protein_coding	immunoglobulin superfamily member 8 [Source:HGNC Symbol;Acc:HGNC:17813]
AREL1	#N/A	#N/A	#N/A	#N/A	#N/A	#N/A	#N/A	#N/A	1.11629	#N/A	#N/A	0.942366	#N/A	#N/A	#N/A	#N/A	#N/A	#N/A	#N/A	#N/A	#N/A	#N/A	#N/A	#N/A	#N/A	1.17279	0.852232	#N/A	#N/A	#N/A	0.685698	#N/A	0.643801	#N/A	0.422068	#N/A	#N/A	0.478956	0.409582	#N/A	0.327359	0.659181	0.329794	#N/A	#N/A	#N/A	0.421782	0.505455	0.773478	#N/A	0.378411	0.423965	#N/A	#N/A	#N/A	#N/A	#N/A	#N/A	#N/A	#N/A	0.760916	#N/A	#N/A	18	ENSG00000119682	AREL1	protein_coding	apoptosis resistant E3 ubiquitin protein ligase 1 [Source:HGNC Symbol;Acc:HGNC:20363]
CALCR	#N/A	#N/A	0.158626	#N/A	0.144066	0.138952	0.125888	#N/A	0.109512	#N/A	#N/A	#N/A	#N/A	#N/A	#N/A	#N/A	#N/A	#N/A	#N/A	#N/A	#N/A	#N/A	#N/A	#N/A	#N/A	#N/A	#N/A	#N/A	#N/A	#N/A	#N/A	#N/A	#N/A	#N/A	0.161701	0.0668517	#N/A	0.217467	#N/A	#N/A	2.4635	0.0951203	1.09561	0.182653	#N/A	0.15742	0.472541	0.497561	#N/A	0.156661	0.179171	#N/A	#N/A	#N/A	0.0979595	#N/A	#N/A	#N/A	#N/A	#N/A	#N/A	#N/A	#N/A	18	ENSG00000004948	CALCR	protein_coding	calcitonin receptor [Source:HGNC Symbol;Acc:HGNC:1440]
LINC02767	#N/A	#N/A	#N/A	#N/A	#N/A	#N/A	#N/A	#N/A	0.499168	#N/A	#N/A	0.240027	#N/A	#N/A	#N/A	#N/A	#N/A	#N/A	#N/A	#N/A	#N/A	#N/A	#N/A	#N/A	#N/A	0.288665	#N/A	0.64357	0.615162	#N/A	1.7383	#N/A	#N/A	#N/A	#N/A	#N/A	1.02449	0.78287	#N/A	0.75333	#N/A	#N/A	#N/A	0.671438	0.812499	#N/A	#N/A	#N/A	#N/A	#N/A	0.926712	1.95845	1.06531	0.284131	#N/A	0.200773	#N/A	#N/A	#N/A	#N/A	0.417995	0.373455	#N/A	18	ENSG00000284237	LINC02767	lncRNA	long intergenic non-protein coding RNA 2767 [Source:HGNC Symbol;Acc:HGNC:54287]
ZNF140	#N/A	#N/A	#N/A	#N/A	#N/A	#N/A	#N/A	#N/A	1.34945	0.795703	#N/A	#N/A	#N/A	#N/A	#N/A	#N/A	#N/A	#N/A	#N/A	#N/A	#N/A	#N/A	#N/A	#N/A	#N/A	#N/A	#N/A	1.11263	#N/A	#N/A	#N/A	#N/A	#N/A	#N/A	0.537971	#N/A	0.628147	0.535048	0.523101	0.535363	0.440773	0.788725	0.609912	0.523086	0.594829	0.874537	0.589124	0.609802	0.863187	0.53427	#N/A	#N/A	#N/A	#N/A	#N/A	#N/A	#N/A	#N/A	#N/A	#N/A	#N/A	#N/A	#N/A	18	ENSG00000196387	ZNF140	protein_coding	zinc finger protein 140 [Source:HGNC Symbol;Acc:HGNC:12925]
PCED1A	#N/A	#N/A	0.623695	#N/A	#N/A	#N/A	#N/A	#N/A	1.15503	1.12434	#N/A	#N/A	#N/A	#N/A	#N/A	#N/A	#N/A	#N/A	#N/A	#N/A	#N/A	#N/A	#N/A	#N/A	#N/A	#N/A	#N/A	#N/A	#N/A	#N/A	#N/A	#N/A	#N/A	#N/A	1.07795	#N/A	0.884816	1.08661	0.711019	0.971944	1.1786	1.44798	0.6859	0.85552	1.0506	#N/A	0.706286	1.03516	1.35424	0.966556	1.36013	#N/A	#N/A	#N/A	#N/A	#N/A	#N/A	#N/A	#N/A	#N/A	#N/A	#N/A	#N/A	18	ENSG00000132635	PCED1A	protein_coding	PC-esterase domain containing 1A [Source:HGNC Symbol;Acc:HGNC:16212]
SPDYE3	#N/A	#N/A	#N/A	#N/A	#N/A	#N/A	#N/A	#N/A	1.09141	0.974664	#N/A	#N/A	#N/A	#N/A	#N/A	#N/A	#N/A	#N/A	#N/A	#N/A	#N/A	#N/A	#N/A	#N/A	#N/A	#N/A	2.47243	2.09261	1.21182	#N/A	#N/A	#N/A	#N/A	#N/A	0.709796	#N/A	0.988476	0.952895	0.653722	0.669305	0.676634	#N/A	0.699092	#N/A	1.5577	1.11304	0.667518	0.919246	#N/A	1.0301	0.764506	#N/A	#N/A	#N/A	#N/A	#N/A	#N/A	#N/A	#N/A	#N/A	#N/A	#N/A	#N/A	18	ENSG00000214300	SPDYE3	protein_coding	speedy/RINGO cell cycle regulator family member E3 [Source:HGNC Symbol;Acc:HGNC:35462]
HNRNPF	#N/A	#N/A	#N/A	#N/A	#N/A	#N/A	#N/A	#N/A	0.857215	0.481081	#N/A	#N/A	#N/A	#N/A	#N/A	#N/A	#N/A	#N/A	#N/A	#N/A	#N/A	#N/A	#N/A	#N/A	#N/A	#N/A	#N/A	#N/A	#N/A	#N/A	#N/A	#N/A	#N/A	#N/A	0.514707	1.14234	1.15071	0.487709	0.848218	0.566624	0.413523	0.80477	0.401413	0.531817	0.491139	0.776435	0.443789	0.47518	1.07768	#N/A	#N/A	#N/A	#N/A	#N/A	#N/A	#N/A	1.65842	#N/A	#N/A	#N/A	#N/A	#N/A	#N/A	18	ENSG00000169813	HNRNPF	protein_coding	heterogeneous nuclear ribonucleoprotein F [Source:HGNC Symbol;Acc:HGNC:5039]
SCRIB#180900	#N/A	#N/A	#N/A	#N/A	#N/A	#N/A	#N/A	#N/A	0.420192	1.23599	#N/A	#N/A	#N/A	#N/A	#N/A	#N/A	#N/A	#N/A	#N/A	#N/A	#N/A	#N/A	#N/A	#N/A	#N/A	#N/A	#N/A	#N/A	#N/A	#N/A	#N/A	#N/A	#N/A	#N/A	1.47067	#N/A	1.978	1.2685	1.46333	0.945644	1.01559	2.13853	2.00929	1.20792	1.5283	1.07205	1.74541	1.8953	#N/A	2.2999	1.36443	#N/A	#N/A	#N/A	#N/A	#N/A	#N/A	0.395873	#N/A	#N/A	#N/A	#N/A	#N/A	18	ENSG00000180900	SCRIB	protein_coding	scribble planar cell polarity protein [Source:HGNC Symbol;Acc:HGNC:30377]
NSDHL	#N/A	#N/A	#N/A	#N/A	#N/A	#N/A	#N/A	#N/A	0.155411	#N/A	#N/A	#N/A	#N/A	#N/A	#N/A	#N/A	#N/A	#N/A	#N/A	#N/A	#N/A	#N/A	#N/A	#N/A	#N/A	#N/A	#N/A	#N/A	#N/A	#N/A	#N/A	#N/A	#N/A	#N/A	1.28976	0.10768	#N/A	1.5243	1.37847	2.06029	1.4529	0.906581	1.48754	0.960405	0.939532	#N/A	1.6001	1.07032	#N/A	1.50939	1.71989	#N/A	0.288462	#N/A	#N/A	#N/A	#N/A	0.108596	0.106962	#N/A	#N/A	#N/A	#N/A	18	ENSG00000147383	NSDHL	protein_coding	NAD(P) dependent steroid dehydrogenase-like [Source:HGNC Symbol;Acc:HGNC:13398]
TRPC4AP	#N/A	#N/A	#N/A	#N/A	#N/A	#N/A	#N/A	#N/A	0.596814	#N/A	#N/A	#N/A	#N/A	#N/A	#N/A	#N/A	#N/A	#N/A	#N/A	#N/A	#N/A	#N/A	#N/A	#N/A	#N/A	0.614966	#N/A	#N/A	#N/A	#N/A	#N/A	#N/A	#N/A	#N/A	0.367156	0.855323	0.288831	0.322602	0.330897	0.290059	#N/A	0.45882	0.266219	0.364411	0.354	0.559322	#N/A	0.428909	1.49746	0.284649	0.266042	#N/A	#N/A	#N/A	#N/A	#N/A	#N/A	#N/A	#N/A	#N/A	#N/A	0.638215	#N/A	18	ENSG00000100991	TRPC4AP	protein_coding	transient receptor potential cation channel subfamily C member 4 associated protein [Source:HGNC Symbol;Acc:HGNC:16181]
#287271	#N/A	#N/A	0.108374	0.1059	#N/A	#N/A	0.11907	#N/A	0.105473	#N/A	#N/A	#N/A	#N/A	#N/A	#N/A	#N/A	#N/A	#N/A	#N/A	#N/A	#N/A	#N/A	#N/A	#N/A	#N/A	#N/A	#N/A	0.132444	#N/A	#N/A	#N/A	#N/A	#N/A	#N/A	0.207336	#N/A	#N/A	0.644317	0.358815	0.430357	1.51525	0.172052	1.23971	0.0744211	0.0732232	0.12807	0.885461	0.137929	#N/A	0.207809	#N/A	#N/A	#N/A	#N/A	#N/A	#N/A	#N/A	#N/A	#N/A	#N/A	#N/A	#N/A	#N/A	18	ENSG00000287271		lncRNA	novel transcript, antisense to FBXO17and FBXO27
ZPR1	#N/A	#N/A	#N/A	#N/A	#N/A	#N/A	#N/A	#N/A	0.134604	0.138186	#N/A	#N/A	#N/A	#N/A	#N/A	#N/A	#N/A	#N/A	#N/A	#N/A	#N/A	#N/A	#N/A	#N/A	#N/A	#N/A	#N/A	#N/A	#N/A	#N/A	#N/A	#N/A	#N/A	#N/A	0.157506	0.0949227	0.151913	0.142123	0.171782	0.188779	2.29154	0.181094	2.19242	0.128201	0.134608	0.16237	0.272688	0.167731	#N/A	0.254908	0.31365	#N/A	#N/A	#N/A	#N/A	#N/A	#N/A	#N/A	#N/A	#N/A	#N/A	#N/A	#N/A	18	ENSG00000109917	ZPR1	protein_coding	ZPR1 zinc finger [Source:HGNC Symbol;Acc:HGNC:13051]
RWDD2A	#N/A	#N/A	#N/A	#N/A	#N/A	0.147928	#N/A	#N/A	0.124505	0.304781	#N/A	#N/A	#N/A	#N/A	#N/A	#N/A	#N/A	#N/A	#N/A	#N/A	#N/A	#N/A	#N/A	#N/A	#N/A	0.117549	0.186161	#N/A	#N/A	#N/A	#N/A	#N/A	#N/A	#N/A	#N/A	#N/A	0.5956	0.687576	0.533367	#N/A	0.903534	#N/A	0.977317	0.379165	0.409265	#N/A	#N/A	0.693239	#N/A	0.783402	0.718613	0.471717	#N/A	#N/A	#N/A	#N/A	#N/A	0.0889656	#N/A	#N/A	0.102272	#N/A	#N/A	18	ENSG00000013392	RWDD2A	protein_coding	RWD domain containing 2A [Source:HGNC Symbol;Acc:HGNC:21385]
REM1	#N/A	#N/A	#N/A	#N/A	0.169139	#N/A	#N/A	#N/A	0.142682	#N/A	#N/A	#N/A	#N/A	#N/A	#N/A	#N/A	#N/A	#N/A	#N/A	#N/A	#N/A	#N/A	#N/A	#N/A	#N/A	#N/A	#N/A	#N/A	#N/A	#N/A	#N/A	#N/A	#N/A	#N/A	0.218205	#N/A	0.195242	0.23937	0.595275	0.210225	0.638912	0.190298	0.250321	0.220746	0.213596	0.186279	0.209941	0.203427	#N/A	0.216063	0.227952	#N/A	#N/A	#N/A	#N/A	#N/A	#N/A	#N/A	#N/A	#N/A	#N/A	0.139236	#N/A	18	ENSG00000088320	REM1	protein_coding	RRAD and GEM like GTPase 1 [Source:HGNC Symbol;Acc:HGNC:15922]
CD81-AS1	#N/A	#N/A	#N/A	#N/A	#N/A	#N/A	0.193825	#N/A	0.157594	#N/A	#N/A	0.128551	#N/A	#N/A	#N/A	#N/A	#N/A	#N/A	#N/A	#N/A	#N/A	#N/A	#N/A	#N/A	#N/A	#N/A	#N/A	#N/A	#N/A	#N/A	#N/A	#N/A	#N/A	#N/A	1.74361	#N/A	2.97752	2.42992	3.04093	2.38118	3.37698	1.10208	2.71225	1.11535	0.99053	0.281795	2.80727	3.07195	#N/A	1.94139	2.81134	#N/A	#N/A	#N/A	#N/A	#N/A	#N/A	#N/A	#N/A	#N/A	#N/A	#N/A	#N/A	18	ENSG00000238184	CD81-AS1	lncRNA	CD81 antisense RNA 1 [Source:HGNC Symbol;Acc:HGNC:49384]
#286882	#N/A	#N/A	#N/A	#N/A	#N/A	#N/A	#N/A	#N/A	0.144378	#N/A	#N/A	#N/A	0.137914	#N/A	#N/A	#N/A	#N/A	#N/A	#N/A	#N/A	#N/A	#N/A	#N/A	#N/A	#N/A	#N/A	#N/A	#N/A	0.171913	#N/A	#N/A	#N/A	#N/A	#N/A	1.75097	#N/A	0.743871	1.88913	1.2955	1.47938	2.06115	0.44712	1.77546	0.371424	0.229568	0.168518	1.5043	1.26861	#N/A	1.19162	1.38934	#N/A	#N/A	#N/A	#N/A	#N/A	#N/A	#N/A	#N/A	#N/A	#N/A	#N/A	#N/A	18	ENSG00000286882		lncRNA	novel transcript, antisense to FER
IFI27L2#119632	#N/A	#N/A	#N/A	#N/A	#N/A	#N/A	#N/A	#N/A	#N/A	1.67929	0.18298	#N/A	#N/A	#N/A	#N/A	#N/A	#N/A	#N/A	#N/A	#N/A	#N/A	#N/A	#N/A	#N/A	#N/A	#N/A	#N/A	#N/A	#N/A	#N/A	#N/A	#N/A	#N/A	#N/A	6.26444	0.157249	6.68807	7.20453	7.47259	7.00277	0.546004	0.532481	0.5225	0.614547	0.547884	0.383506	8.36217	6.96417	#N/A	7.05015	6.28717	#N/A	#N/A	#N/A	#N/A	#N/A	#N/A	#N/A	#N/A	#N/A	#N/A	#N/A	#N/A	18	ENSG00000119632	IFI27L2	protein_coding	interferon alpha inducible protein 27 like 2 [Source:HGNC Symbol;Acc:HGNC:19753]
BRWD3	#N/A	#N/A	#N/A	#N/A	#N/A	#N/A	#N/A	#N/A	#N/A	0.876604	#N/A	#N/A	#N/A	#N/A	#N/A	#N/A	#N/A	#N/A	#N/A	#N/A	#N/A	#N/A	#N/A	#N/A	#N/A	#N/A	#N/A	#N/A	#N/A	#N/A	#N/A	#N/A	#N/A	#N/A	0.823156	1.17914	0.699279	0.837094	0.842577	1.00062	0.902337	1.06448	0.779823	0.956865	0.976467	0.993235	0.855768	0.968521	0.927889	0.827102	0.915648	#N/A	#N/A	#N/A	#N/A	#N/A	#N/A	#N/A	#N/A	#N/A	#N/A	#N/A	#N/A	18	ENSG00000165288	BRWD3	protein_coding	bromodomain and WD repeat domain containing 3 [Source:HGNC Symbol;Acc:HGNC:17342]
SHFL	#N/A	#N/A	#N/A	#N/A	#N/A	#N/A	#N/A	#N/A	#N/A	1.28699	#N/A	#N/A	#N/A	#N/A	#N/A	#N/A	#N/A	#N/A	#N/A	#N/A	#N/A	#N/A	#N/A	#N/A	#N/A	#N/A	#N/A	#N/A	#N/A	#N/A	#N/A	#N/A	#N/A	#N/A	9.99274	1.4963	5.59252	10.5288	6.3316	5.86779	8.2875	6.58671	9.24165	4.72597	5.00822	5.05685	7.51125	8.54073	2.92277	5.32974	6.58256	#N/A	#N/A	#N/A	#N/A	#N/A	#N/A	#N/A	#N/A	#N/A	#N/A	#N/A	#N/A	18	ENSG00000130813	SHFL	protein_coding	shiftless antiviral inhibitor of ribosomal frameshifting [Source:HGNC Symbol;Acc:HGNC:25649]
CDK5RAP3	#N/A	#N/A	#N/A	#N/A	#N/A	#N/A	#N/A	#N/A	#N/A	1.06417	#N/A	#N/A	#N/A	#N/A	#N/A	#N/A	#N/A	#N/A	#N/A	#N/A	#N/A	#N/A	#N/A	#N/A	#N/A	#N/A	#N/A	#N/A	#N/A	#N/A	#N/A	#N/A	#N/A	#N/A	0.609384	1.78847	0.804229	0.762137	0.488595	0.637711	0.726078	0.953286	0.660337	0.801075	0.802561	0.907035	0.820288	1.0899	3.38303	0.88924	0.79879	#N/A	#N/A	#N/A	#N/A	#N/A	#N/A	#N/A	#N/A	#N/A	#N/A	#N/A	#N/A	18	ENSG00000108465	CDK5RAP3	protein_coding	CDK5 regulatory subunit associated protein 3 [Source:HGNC Symbol;Acc:HGNC:18673]
YWHAB	#N/A	#N/A	#N/A	#N/A	#N/A	#N/A	#N/A	#N/A	#N/A	1.10867	#N/A	#N/A	#N/A	#N/A	#N/A	#N/A	#N/A	#N/A	#N/A	#N/A	#N/A	#N/A	#N/A	#N/A	#N/A	#N/A	#N/A	#N/A	#N/A	#N/A	#N/A	#N/A	#N/A	#N/A	3.77416	2.04781	3.91487	4.3733	4.15039	3.83643	4.59095	4.54983	4.49784	3.66685	3.80956	2.78057	3.55718	3.80961	1.25445	4.25623	3.60612	#N/A	#N/A	#N/A	#N/A	#N/A	#N/A	#N/A	#N/A	#N/A	#N/A	#N/A	#N/A	18	ENSG00000166913	YWHAB	protein_coding	tyrosine 3-monooxygenase/tryptophan 5-monooxygenase activation protein beta [Source:HGNC Symbol;Acc:HGNC:12849]
CD2BP2	#N/A	#N/A	#N/A	#N/A	#N/A	#N/A	#N/A	#N/A	#N/A	2.11797	#N/A	#N/A	#N/A	#N/A	#N/A	#N/A	#N/A	#N/A	#N/A	#N/A	#N/A	#N/A	#N/A	#N/A	#N/A	0.305111	#N/A	#N/A	#N/A	#N/A	#N/A	#N/A	#N/A	#N/A	5.35816	0.245018	5.11359	4.93225	3.72027	3.69878	5.91324	4.94678	6.31837	4.13252	3.45687	0.677146	5.03348	5.45386	#N/A	4.39722	4.42616	#N/A	#N/A	#N/A	#N/A	#N/A	#N/A	#N/A	#N/A	#N/A	#N/A	#N/A	#N/A	18	ENSG00000169217	CD2BP2	protein_coding	CD2 cytoplasmic tail binding protein 2 [Source:HGNC Symbol;Acc:HGNC:1656]
ZNF600	#N/A	#N/A	#N/A	#N/A	#N/A	#N/A	#N/A	#N/A	#N/A	1.53224	#N/A	#N/A	#N/A	#N/A	#N/A	#N/A	#N/A	#N/A	#N/A	#N/A	#N/A	#N/A	#N/A	#N/A	#N/A	#N/A	#N/A	#N/A	#N/A	#N/A	#N/A	#N/A	#N/A	#N/A	3.70764	0.37614	3.06381	3.48115	3.64779	4.14598	4.05186	2.95625	3.45179	5.07567	3.4955	4.63561	3.19376	4.2297	1.01317	3.58366	3.12519	#N/A	#N/A	#N/A	#N/A	#N/A	#N/A	#N/A	#N/A	#N/A	#N/A	#N/A	#N/A	18	ENSG00000189190	ZNF600	protein_coding	zinc finger protein 600 [Source:HGNC Symbol;Acc:HGNC:30951]
SNX33	#N/A	#N/A	#N/A	#N/A	#N/A	#N/A	#N/A	#N/A	#N/A	1.92506	#N/A	#N/A	#N/A	#N/A	#N/A	#N/A	#N/A	#N/A	#N/A	#N/A	#N/A	#N/A	#N/A	#N/A	#N/A	#N/A	#N/A	#N/A	0.512729	#N/A	#N/A	#N/A	#N/A	#N/A	6.97841	0.271835	6.7945	5.82272	4.73797	4.59155	8.43449	5.44505	5.46143	4.95988	5.31082	1.41285	5.09793	3.83409	#N/A	4.39875	6.79533	#N/A	#N/A	#N/A	#N/A	#N/A	#N/A	#N/A	#N/A	#N/A	#N/A	#N/A	#N/A	18	ENSG00000173548	SNX33	protein_coding	sorting nexin 33 [Source:HGNC Symbol;Acc:HGNC:28468]
TDRD7	#N/A	#N/A	#N/A	#N/A	#N/A	#N/A	#N/A	#N/A	#N/A	1.12956	#N/A	#N/A	#N/A	#N/A	#N/A	#N/A	#N/A	#N/A	#N/A	#N/A	#N/A	#N/A	#N/A	#N/A	#N/A	#N/A	#N/A	#N/A	#N/A	#N/A	#N/A	#N/A	#N/A	#N/A	3.93236	2.90283	3.42613	3.7969	3.88062	3.73894	4.06394	3.47167	3.40895	3.70747	3.25536	3.00092	2.98657	3.57722	1.4744	3.19695	3.70448	#N/A	#N/A	#N/A	#N/A	#N/A	#N/A	#N/A	#N/A	#N/A	#N/A	#N/A	#N/A	18	ENSG00000196116	TDRD7	protein_coding	tudor domain containing 7 [Source:HGNC Symbol;Acc:HGNC:30831]
#285801	#N/A	#N/A	#N/A	#N/A	#N/A	#N/A	#N/A	#N/A	#N/A	1.70742	#N/A	#N/A	#N/A	#N/A	#N/A	#N/A	#N/A	#N/A	#N/A	#N/A	#N/A	#N/A	#N/A	#N/A	#N/A	#N/A	#N/A	#N/A	#N/A	#N/A	#N/A	#N/A	#N/A	#N/A	5.47021	0.456651	3.84953	7.64831	4.98918	6.48922	7.20524	6.99129	5.12867	6.00558	4.5385	2.46573	5.48025	6.69259	0.727701	4.22364	7.86477	#N/A	#N/A	#N/A	#N/A	#N/A	#N/A	#N/A	#N/A	#N/A	#N/A	#N/A	#N/A	18	ENSG00000285801		lncRNA	Novel transcript, antisense to CMAHP
#253829	#N/A	#N/A	#N/A	#N/A	#N/A	#N/A	#N/A	#N/A	#N/A	0.383391	#N/A	#N/A	#N/A	#N/A	#N/A	#N/A	#N/A	#N/A	#N/A	#N/A	#N/A	#N/A	#N/A	#N/A	#N/A	#N/A	#N/A	#N/A	#N/A	#N/A	#N/A	#N/A	#N/A	#N/A	0.280469	0.108567	0.283386	0.299145	0.310142	0.284209	6.61904	0.260793	6.26085	0.267483	0.259555	0.229056	0.607981	0.783893	0.201084	0.451338	0.328376	#N/A	#N/A	#N/A	#N/A	#N/A	#N/A	#N/A	#N/A	#N/A	#N/A	#N/A	#N/A	18	ENSG00000253829		lncRNA	novel transcript
CDK9	#N/A	#N/A	#N/A	#N/A	#N/A	#N/A	#N/A	#N/A	#N/A	1.14349	#N/A	#N/A	#N/A	#N/A	#N/A	#N/A	#N/A	#N/A	#N/A	#N/A	#N/A	#N/A	#N/A	#N/A	#N/A	#N/A	#N/A	#N/A	#N/A	#N/A	#N/A	#N/A	#N/A	#N/A	1.7978	2.57612	1.75142	2.02772	1.92398	2.01239	2.00182	2.28367	1.79059	1.54381	2.25519	2.05891	1.8583	1.84485	1.96851	1.83278	2.1734	#N/A	#N/A	#N/A	#N/A	#N/A	#N/A	#N/A	#N/A	#N/A	#N/A	#N/A	#N/A	18	ENSG00000136807	CDK9	protein_coding	cyclin dependent kinase 9 [Source:HGNC Symbol;Acc:HGNC:1780]
ZNF813	#N/A	#N/A	#N/A	#N/A	#N/A	#N/A	#N/A	#N/A	#N/A	1.1621	#N/A	#N/A	#N/A	#N/A	#N/A	#N/A	#N/A	#N/A	#N/A	#N/A	#N/A	#N/A	#N/A	#N/A	#N/A	#N/A	#N/A	#N/A	#N/A	#N/A	#N/A	#N/A	0.217688	#N/A	4.44339	#N/A	3.96465	5.09616	2.76519	4.78118	5.80271	0.271076	3.50967	1.03745	1.79161	0.348451	2.36993	3.48739	0.247924	2.60611	5.01615	#N/A	#N/A	#N/A	#N/A	#N/A	#N/A	#N/A	#N/A	#N/A	#N/A	#N/A	#N/A	18	ENSG00000198346	ZNF813	protein_coding	zinc finger protein 813 [Source:HGNC Symbol;Acc:HGNC:33257]
CCZ1B	#N/A	#N/A	#N/A	#N/A	#N/A	#N/A	#N/A	#N/A	#N/A	0.914586	2.16557	#N/A	#N/A	#N/A	#N/A	#N/A	#N/A	#N/A	#N/A	#N/A	#N/A	#N/A	#N/A	#N/A	#N/A	1.39202	#N/A	#N/A	#N/A	#N/A	#N/A	#N/A	#N/A	#N/A	0.698308	#N/A	1.26853	0.807466	0.934749	0.856207	0.776552	0.833539	0.826192	1.16611	1.22365	1.32307	0.826186	0.901307	#N/A	0.849182	0.982305	#N/A	#N/A	#N/A	#N/A	#N/A	#N/A	#N/A	#N/A	#N/A	#N/A	#N/A	#N/A	18	ENSG00000146574	CCZ1B	protein_coding	CCZ1 homolog B, vacuolar protein trafficking and biogenesis associated [Source:HGNC Symbol;Acc:HGNC:21717]
SLC35C1	#N/A	#N/A	#N/A	#N/A	#N/A	#N/A	#N/A	#N/A	#N/A	0.167718	#N/A	#N/A	#N/A	#N/A	#N/A	#N/A	#N/A	#N/A	#N/A	#N/A	#N/A	#N/A	#N/A	#N/A	#N/A	#N/A	#N/A	#N/A	#N/A	#N/A	0.153394	#N/A	#N/A	0.0950886	0.231746	#N/A	0.233667	0.450345	0.352534	0.240295	1.08478	0.219524	0.261897	0.214287	0.214746	0.190687	0.313756	0.221723	#N/A	0.220699	0.318001	#N/A	#N/A	#N/A	#N/A	#N/A	#N/A	#N/A	#N/A	#N/A	#N/A	#N/A	#N/A	18	ENSG00000181830	SLC35C1	protein_coding	solute carrier family 35 member C1 [Source:HGNC Symbol;Acc:HGNC:20197]
TRIM34	#N/A	#N/A	#N/A	#N/A	#N/A	#N/A	#N/A	#N/A	#N/A	0.281801	#N/A	0.111912	#N/A	#N/A	#N/A	#N/A	#N/A	#N/A	#N/A	#N/A	#N/A	#N/A	#N/A	#N/A	#N/A	#N/A	#N/A	#N/A	#N/A	#N/A	#N/A	#N/A	#N/A	#N/A	0.23804	#N/A	0.235492	0.259593	0.276487	0.234682	5.99789	0.207411	5.38705	0.213417	0.210782	0.140479	0.246604	0.228758	0.147856	0.440167	0.243708	#N/A	#N/A	#N/A	#N/A	#N/A	#N/A	#N/A	#N/A	#N/A	#N/A	#N/A	#N/A	18	ENSG00000258659	TRIM34	protein_coding	tripartite motif containing 34 [Source:HGNC Symbol;Acc:HGNC:10063]
RPS6KA4	#N/A	#N/A	#N/A	#N/A	#N/A	#N/A	#N/A	#N/A	#N/A	1.44972	#N/A	#N/A	#N/A	#N/A	#N/A	#N/A	#N/A	#N/A	#N/A	#N/A	#N/A	#N/A	#N/A	#N/A	#N/A	#N/A	#N/A	#N/A	#N/A	#N/A	#N/A	#N/A	#N/A	#N/A	2.01767	0.21675	1.83654	1.55585	1.81991	2.11069	1.58439	1.48087	1.99789	1.26352	1.41644	0.730777	1.62497	1.09596	0.279511	2.17074	1.7415	#N/A	#N/A	#N/A	#N/A	#N/A	#N/A	#N/A	#N/A	#N/A	#N/A	#N/A	#N/A	18	ENSG00000162302	RPS6KA4	protein_coding	ribosomal protein S6 kinase A4 [Source:HGNC Symbol;Acc:HGNC:10433]
ATP8B1-AS1	#N/A	#N/A	#N/A	#N/A	#N/A	#N/A	#N/A	#N/A	#N/A	1.47774	#N/A	#N/A	#N/A	#N/A	#N/A	#N/A	#N/A	#N/A	#N/A	#N/A	#N/A	#N/A	#N/A	#N/A	#N/A	0.310365	#N/A	#N/A	#N/A	#N/A	#N/A	#N/A	#N/A	#N/A	2.06891	#N/A	2.63578	1.75496	2.31488	2.27305	2.20268	2.37704	2.12131	2.25768	2.27744	1.13291	2.01348	2.24	0.482972	2.27232	2.61841	#N/A	#N/A	#N/A	#N/A	#N/A	#N/A	#N/A	#N/A	#N/A	#N/A	#N/A	#N/A	18	ENSG00000267040	ATP8B1-AS1	lncRNA	ATP8B1 antisense RNA 1 [Source:HGNC Symbol;Acc:HGNC:56042]
SOAT1	#N/A	#N/A	#N/A	#N/A	#N/A	#N/A	#N/A	#N/A	#N/A	1.01122	#N/A	#N/A	#N/A	#N/A	#N/A	#N/A	#N/A	#N/A	#N/A	#N/A	#N/A	#N/A	#N/A	#N/A	#N/A	#N/A	#N/A	#N/A	#N/A	#N/A	#N/A	#N/A	#N/A	#N/A	1.1564	1.36346	0.971949	1.08093	1.06448	1.05768	1.2906	1.31032	0.907678	0.957842	1.29717	0.886165	0.689439	0.999157	1.29712	0.699969	1.38848	#N/A	#N/A	#N/A	#N/A	#N/A	#N/A	#N/A	#N/A	#N/A	#N/A	#N/A	#N/A	18	ENSG00000057252	SOAT1	protein_coding	sterol O-acyltransferase 1 [Source:HGNC Symbol;Acc:HGNC:11177]
#266313	#N/A	#N/A	#N/A	#N/A	#N/A	#N/A	#N/A	#N/A	#N/A	0.179209	#N/A	#N/A	#N/A	#N/A	#N/A	#N/A	#N/A	#N/A	#N/A	#N/A	#N/A	#N/A	#N/A	#N/A	#N/A	#N/A	#N/A	#N/A	#N/A	#N/A	#N/A	#N/A	#N/A	#N/A	0.358744	0.102241	0.575513	0.438477	1.24484	0.699665	3.21999	0.212344	3.02693	0.208614	0.197286	0.164129	1.48414	0.601029	#N/A	0.553265	1.00588	#N/A	#N/A	#N/A	#N/A	#N/A	#N/A	#N/A	#N/A	#N/A	#N/A	0.154429	#N/A	18	ENSG00000266313		lncRNA	novel transcript
SPIDR	#N/A	#N/A	#N/A	#N/A	#N/A	#N/A	#N/A	#N/A	#N/A	0.436235	#N/A	#N/A	#N/A	#N/A	#N/A	#N/A	#N/A	#N/A	#N/A	#N/A	#N/A	#N/A	#N/A	#N/A	#N/A	#N/A	#N/A	#N/A	#N/A	#N/A	#N/A	#N/A	#N/A	#N/A	1.04814	1.23471	1.00667	1.06373	1.39592	1.24895	1.11174	0.900201	1.21682	1.17425	1.20414	0.893661	0.916425	1.10947	#N/A	1.19632	1.26438	#N/A	#N/A	#N/A	#N/A	#N/A	#N/A	#N/A	#N/A	#N/A	0.590359	#N/A	#N/A	18	ENSG00000164808	SPIDR	protein_coding	scaffold protein involved in DNA repair [Source:HGNC Symbol;Acc:HGNC:28971]
CGAS	#N/A	#N/A	#N/A	#N/A	#N/A	#N/A	#N/A	#N/A	#N/A	1.25592	#N/A	#N/A	#N/A	#N/A	#N/A	#N/A	#N/A	#N/A	#N/A	#N/A	#N/A	#N/A	#N/A	#N/A	#N/A	#N/A	#N/A	#N/A	#N/A	#N/A	0.787215	#N/A	#N/A	#N/A	4.93623	1.19759	4.34925	6.46922	5.10184	5.07804	6.66451	5.04734	5.68934	4.8646	4.50238	3.94436	5.20581	7.47857	#N/A	6.01164	5.5485	#N/A	#N/A	#N/A	#N/A	#N/A	#N/A	#N/A	#N/A	#N/A	#N/A	#N/A	#N/A	18	ENSG00000164430	CGAS	protein_coding	cyclic GMP-AMP synthase [Source:HGNC Symbol;Acc:HGNC:21367]
CCDC137	#N/A	#N/A	#N/A	#N/A	#N/A	#N/A	#N/A	#N/A	#N/A	1.31205	#N/A	#N/A	#N/A	#N/A	#N/A	#N/A	#N/A	#N/A	#N/A	#N/A	#N/A	#N/A	#N/A	#N/A	#N/A	#N/A	#N/A	#N/A	#N/A	#N/A	#N/A	#N/A	#N/A	#N/A	1.45122	0.955257	1.42207	1.3312	1.19241	1.23876	1.32777	1.18158	1.12136	1.42507	0.974167	2.16216	1.21246	1.04201	1.11227	1.21082	1.53106	#N/A	#N/A	#N/A	#N/A	#N/A	#N/A	#N/A	#N/A	#N/A	#N/A	#N/A	#N/A	18	ENSG00000185298	CCDC137	protein_coding	coiled-coil domain containing 137 [Source:HGNC Symbol;Acc:HGNC:33451]
ZNF329	#N/A	#N/A	#N/A	#N/A	#N/A	#N/A	#N/A	#N/A	#N/A	1.07287	#N/A	#N/A	#N/A	#N/A	#N/A	#N/A	#N/A	#N/A	#N/A	#N/A	#N/A	#N/A	#N/A	#N/A	#N/A	1.08533	#N/A	#N/A	#N/A	#N/A	#N/A	#N/A	#N/A	#N/A	1.26132	1.59311	1.59236	1.51663	2.66659	1.59688	1.31062	0.921106	2.73921	1.86226	3.04616	1.63151	2.46836	2.0561	#N/A	2.9298	1.26208	#N/A	#N/A	#N/A	#N/A	#N/A	#N/A	#N/A	#N/A	#N/A	#N/A	#N/A	#N/A	18	ENSG00000181894	ZNF329	protein_coding	zinc finger protein 329 [Source:HGNC Symbol;Acc:HGNC:14209]
LMAN2	#N/A	#N/A	#N/A	#N/A	#N/A	#N/A	#N/A	#N/A	#N/A	1.09932	#N/A	0.837257	#N/A	#N/A	#N/A	#N/A	#N/A	#N/A	#N/A	#N/A	#N/A	#N/A	#N/A	#N/A	#N/A	#N/A	#N/A	#N/A	#N/A	#N/A	#N/A	#N/A	#N/A	#N/A	0.958709	#N/A	1.86491	1.10035	1.87069	1.70811	1.05144	1.00578	1.34589	1.50913	1.39464	1.0452	1.26596	1.25942	1.03278	1.47344	1.42653	#N/A	#N/A	#N/A	#N/A	#N/A	#N/A	#N/A	#N/A	#N/A	#N/A	#N/A	#N/A	18	ENSG00000169223	LMAN2	protein_coding	lectin, mannose binding 2 [Source:HGNC Symbol;Acc:HGNC:16986]
DBP	#N/A	#N/A	0.131893	0.14601	0.107318	#N/A	#N/A	#N/A	#N/A	0.159008	#N/A	#N/A	#N/A	#N/A	#N/A	#N/A	#N/A	#N/A	#N/A	#N/A	#N/A	#N/A	#N/A	#N/A	#N/A	#N/A	#N/A	#N/A	#N/A	#N/A	#N/A	#N/A	#N/A	#N/A	0.60743	#N/A	0.545421	0.431979	0.369061	0.31128	1.1595	0.116884	1.56726	0.208294	0.172378	#N/A	0.877346	0.844633	#N/A	0.366483	0.213234	#N/A	#N/A	#N/A	#N/A	#N/A	#N/A	#N/A	#N/A	#N/A	#N/A	#N/A	#N/A	18	ENSG00000105516	DBP	protein_coding	D-box binding PAR bZIP transcription factor [Source:HGNC Symbol;Acc:HGNC:2697]
TMED8	#N/A	#N/A	#N/A	#N/A	#N/A	1.77395	#N/A	#N/A	#N/A	0.920087	2.31701	#N/A	#N/A	#N/A	#N/A	#N/A	#N/A	#N/A	#N/A	#N/A	#N/A	#N/A	#N/A	#N/A	#N/A	#N/A	#N/A	#N/A	#N/A	#N/A	#N/A	#N/A	#N/A	#N/A	0.74063	#N/A	1.26469	0.953775	0.670202	1.02405	0.915731	0.970923	0.678811	0.833741	0.796361	1.66711	0.778325	0.70084	#N/A	0.777809	1.08229	#N/A	#N/A	#N/A	#N/A	#N/A	#N/A	#N/A	#N/A	#N/A	#N/A	#N/A	#N/A	18	ENSG00000100580	TMED8	protein_coding	transmembrane p24 trafficking protein family member 8 [Source:HGNC Symbol;Acc:HGNC:18633]
SGO1-AS1	#N/A	#N/A	#N/A	#N/A	#N/A	#N/A	#N/A	#N/A	#N/A	0.952704	#N/A	#N/A	#N/A	#N/A	#N/A	#N/A	#N/A	#N/A	#N/A	#N/A	#N/A	#N/A	#N/A	#N/A	#N/A	#N/A	#N/A	#N/A	1.88119	#N/A	#N/A	#N/A	#N/A	#N/A	2.82821	3.20665	2.37586	3.1171	2.22053	2.66635	2.89675	2.31182	2.70453	2.62566	2.17699	4.01312	2.66376	2.85683	#N/A	2.76292	2.26301	#N/A	#N/A	#N/A	#N/A	#N/A	#N/A	#N/A	#N/A	#N/A	#N/A	#N/A	#N/A	18	ENSG00000231304	SGO1-AS1	lncRNA	SGO1 antisense RNA 1 [Source:HGNC Symbol;Acc:HGNC:41081]
ZNF675	#N/A	#N/A	#N/A	#N/A	#N/A	#N/A	#N/A	#N/A	#N/A	1.00405	#N/A	0.899446	#N/A	#N/A	#N/A	#N/A	#N/A	#N/A	#N/A	#N/A	#N/A	#N/A	#N/A	#N/A	#N/A	#N/A	#N/A	#N/A	#N/A	#N/A	#N/A	#N/A	#N/A	#N/A	1.17905	#N/A	1.72467	1.07715	1.8639	1.10588	1.03592	1.05422	1.83649	1.68224	2.37606	1.39915	1.52898	1.67381	#N/A	2.31458	1.11634	#N/A	#N/A	#N/A	#N/A	#N/A	0.474542	#N/A	#N/A	#N/A	#N/A	#N/A	#N/A	18	ENSG00000197372	ZNF675	protein_coding	zinc finger protein 675 [Source:HGNC Symbol;Acc:HGNC:30768]
ZNF525	#N/A	#N/A	#N/A	#N/A	#N/A	#N/A	#N/A	#N/A	#N/A	1.28385	#N/A	#N/A	#N/A	#N/A	#N/A	#N/A	#N/A	#N/A	#N/A	#N/A	#N/A	#N/A	#N/A	#N/A	#N/A	#N/A	#N/A	#N/A	#N/A	#N/A	#N/A	#N/A	#N/A	#N/A	5.95081	0.289919	4.09285	5.90481	5.89766	5.57505	7.24744	3.7479	4.79773	4.76115	4.09246	0.651245	4.15448	4.50813	0.509533	4.59654	6.14676	#N/A	#N/A	#N/A	#N/A	#N/A	#N/A	#N/A	#N/A	#N/A	#N/A	#N/A	#N/A	18	ENSG00000203326	ZNF525	protein_coding	zinc finger protein 525 [Source:HGNC Symbol;Acc:HGNC:29423]
RAD51D	#N/A	#N/A	#N/A	#N/A	#N/A	#N/A	#N/A	#N/A	#N/A	0.996174	#N/A	#N/A	#N/A	#N/A	#N/A	#N/A	#N/A	#N/A	#N/A	#N/A	#N/A	#N/A	#N/A	#N/A	#N/A	#N/A	#N/A	#N/A	#N/A	#N/A	#N/A	#N/A	#N/A	#N/A	1.64921	3.25229	1.28512	1.69168	1.85275	1.72183	1.81282	1.40817	1.92199	1.90869	1.3237	1.60314	1.73124	2.0071	1.80947	1.91088	2.04569	#N/A	#N/A	#N/A	#N/A	#N/A	#N/A	#N/A	#N/A	#N/A	#N/A	#N/A	#N/A	18	ENSG00000185379	RAD51D	protein_coding	RAD51 paralog D [Source:HGNC Symbol;Acc:HGNC:9823]
DDX23	#N/A	#N/A	#N/A	#N/A	#N/A	#N/A	#N/A	#N/A	#N/A	0.861473	#N/A	#N/A	#N/A	#N/A	#N/A	#N/A	#N/A	#N/A	#N/A	#N/A	#N/A	#N/A	#N/A	#N/A	#N/A	#N/A	#N/A	#N/A	#N/A	#N/A	#N/A	#N/A	#N/A	#N/A	1.11926	#N/A	1.95507	1.34548	1.60179	1.46124	1.3201	1.23405	0.956501	1.13031	1.60299	1.25224	0.983434	1.54126	1.83397	0.855131	1.47028	#N/A	#N/A	#N/A	#N/A	#N/A	#N/A	#N/A	#N/A	#N/A	1.14717	#N/A	#N/A	18	ENSG00000174243	DDX23	protein_coding	DEAD-box helicase 23 [Source:HGNC Symbol;Acc:HGNC:17347]
RETREG2	#N/A	#N/A	0.685692	#N/A	#N/A	#N/A	#N/A	#N/A	#N/A	1.03757	#N/A	#N/A	#N/A	#N/A	#N/A	#N/A	#N/A	#N/A	#N/A	#N/A	#N/A	#N/A	0.654176	#N/A	#N/A	#N/A	#N/A	#N/A	#N/A	#N/A	#N/A	#N/A	#N/A	#N/A	2.2442	#N/A	2.59057	2.63969	3.11702	2.72039	2.42274	1.9415	2.80353	2.73452	3.47784	2.3185	2.37991	2.44541	#N/A	2.96165	2.89643	#N/A	#N/A	#N/A	#N/A	#N/A	#N/A	#N/A	#N/A	#N/A	#N/A	#N/A	#N/A	18	ENSG00000144567	RETREG2	protein_coding	reticulophagy regulator family member 2 [Source:HGNC Symbol;Acc:HGNC:28450]
GADD45B	#N/A	#N/A	#N/A	#N/A	#N/A	#N/A	#N/A	#N/A	#N/A	0.489507	#N/A	#N/A	#N/A	#N/A	#N/A	#N/A	#N/A	#N/A	#N/A	#N/A	#N/A	#N/A	#N/A	#N/A	#N/A	#N/A	#N/A	#N/A	#N/A	#N/A	0.536075	#N/A	#N/A	#N/A	1.83753	#N/A	0.654439	1.71601	0.687465	0.987372	3.99002	0.402804	4.78695	0.854707	0.323915	0.144138	1.4582	2.71395	#N/A	0.351423	1.69151	0.695895	#N/A	#N/A	#N/A	#N/A	#N/A	#N/A	#N/A	#N/A	#N/A	#N/A	#N/A	18	ENSG00000099860	GADD45B	protein_coding	growth arrest and DNA damage inducible beta [Source:HGNC Symbol;Acc:HGNC:4096]
B3GALNT1	#N/A	#N/A	#N/A	#N/A	#N/A	#N/A	#N/A	#N/A	#N/A	0.441051	#N/A	#N/A	#N/A	#N/A	#N/A	#N/A	#N/A	#N/A	#N/A	#N/A	#N/A	#N/A	#N/A	#N/A	#N/A	#N/A	#N/A	#N/A	#N/A	#N/A	#N/A	#N/A	#N/A	#N/A	0.293297	0.15045	0.295355	0.748843	3.27854	0.634011	8.04084	0.289824	5.96939	0.637641	0.313967	0.227264	3.2307	1.01699	0.205623	1.96071	3.87734	#N/A	#N/A	#N/A	#N/A	#N/A	#N/A	#N/A	#N/A	#N/A	#N/A	#N/A	#N/A	18	ENSG00000169255	B3GALNT1	protein_coding	beta-1,3-N-acetylgalactosaminyltransferase 1 (globoside blood group) [Source:HGNC Symbol;Acc:HGNC:918]
SPOPL-DT	#N/A	#N/A	#N/A	#N/A	#N/A	#N/A	1.66144	#N/A	#N/A	0.740809	#N/A	#N/A	#N/A	#N/A	#N/A	#N/A	#N/A	#N/A	#N/A	#N/A	#N/A	#N/A	#N/A	#N/A	#N/A	#N/A	#N/A	#N/A	#N/A	#N/A	#N/A	#N/A	#N/A	#N/A	0.628599	1.30258	#N/A	0.539613	0.717201	0.519784	0.528955	#N/A	0.975588	1.07105	0.912638	1.14213	0.673531	0.669581	#N/A	0.878064	#N/A	#N/A	#N/A	#N/A	#N/A	#N/A	#N/A	#N/A	#N/A	#N/A	0.814273	1.32809	1.41483	18	ENSG00000228043	SPOPL-DT	lncRNA	SPOPL divergent transcript [Source:HGNC Symbol;Acc:HGNC:55802]
KCTD18	#N/A	#N/A	0.81414	#N/A	#N/A	1.07017	#N/A	#N/A	#N/A	0.916159	#N/A	#N/A	#N/A	#N/A	#N/A	#N/A	#N/A	#N/A	#N/A	#N/A	#N/A	#N/A	#N/A	#N/A	#N/A	#N/A	#N/A	#N/A	#N/A	#N/A	#N/A	#N/A	#N/A	#N/A	0.730248	0.469082	0.835509	0.67645	0.568445	0.79964	0.66688	0.684433	0.748381	0.871244	#N/A	1.2352	0.856112	0.775679	#N/A	0.881219	0.732679	#N/A	#N/A	#N/A	#N/A	#N/A	#N/A	#N/A	#N/A	#N/A	#N/A	#N/A	#N/A	18	ENSG00000155729	KCTD18	protein_coding	potassium channel tetramerization domain containing 18 [Source:HGNC Symbol;Acc:HGNC:26446]
PROSER3	#N/A	#N/A	0.82868	#N/A	#N/A	0.476547	#N/A	#N/A	#N/A	1.07287	#N/A	#N/A	#N/A	#N/A	#N/A	#N/A	#N/A	#N/A	#N/A	#N/A	#N/A	#N/A	#N/A	#N/A	#N/A	#N/A	#N/A	#N/A	#N/A	#N/A	#N/A	#N/A	#N/A	#N/A	1.76991	#N/A	1.50508	1.45181	1.26919	1.18473	1.44011	1.47516	1.46248	1.03232	1.08521	0.868484	1.43994	1.34118	#N/A	1.70894	1.0717	#N/A	#N/A	#N/A	#N/A	#N/A	#N/A	#N/A	#N/A	#N/A	#N/A	#N/A	#N/A	18	ENSG00000167595	PROSER3	protein_coding	proline and serine rich 3 [Source:HGNC Symbol;Acc:HGNC:25204]
ZNF766	#N/A	#N/A	#N/A	#N/A	#N/A	#N/A	#N/A	#N/A	#N/A	0.827012	#N/A	#N/A	#N/A	#N/A	#N/A	#N/A	#N/A	#N/A	#N/A	#N/A	#N/A	#N/A	#N/A	#N/A	#N/A	#N/A	#N/A	#N/A	#N/A	#N/A	#N/A	#N/A	#N/A	#N/A	1.46441	1.61105	1.69223	1.34967	1.56698	1.36423	1.24464	1.15659	1.3533	1.52667	1.29917	1.36852	1.35945	1.25262	1.2387	1.48323	1.22353	#N/A	#N/A	#N/A	#N/A	#N/A	#N/A	#N/A	#N/A	#N/A	#N/A	#N/A	#N/A	18	ENSG00000196214	ZNF766	protein_coding	zinc finger protein 766 [Source:HGNC Symbol;Acc:HGNC:28063]
CENPJ	#N/A	#N/A	#N/A	#N/A	#N/A	#N/A	#N/A	#N/A	#N/A	0.947277	0.919616	#N/A	#N/A	#N/A	#N/A	#N/A	#N/A	#N/A	#N/A	#N/A	#N/A	#N/A	#N/A	#N/A	#N/A	#N/A	#N/A	#N/A	#N/A	#N/A	#N/A	#N/A	#N/A	#N/A	0.982668	#N/A	1.27124	1.02172	1.19315	1.07496	1.05843	1.16891	1.12676	1.08843	1.10143	1.54256	0.947163	1.36135	1.8663	0.937912	0.880667	#N/A	#N/A	#N/A	#N/A	#N/A	#N/A	#N/A	#N/A	#N/A	#N/A	#N/A	#N/A	18	ENSG00000151849	CENPJ	protein_coding	centromere protein J [Source:HGNC Symbol;Acc:HGNC:17272]
CLEC2D	#N/A	#N/A	#N/A	#N/A	#N/A	#N/A	#N/A	#N/A	#N/A	0.725525	#N/A	#N/A	#N/A	#N/A	#N/A	#N/A	#N/A	#N/A	#N/A	#N/A	#N/A	#N/A	#N/A	#N/A	#N/A	#N/A	#N/A	#N/A	#N/A	#N/A	#N/A	#N/A	#N/A	#N/A	1.11653	1.19793	1.0258	1.27156	1.08749	1.30178	1.15472	0.597211	0.805183	0.909043	0.942939	0.872661	#N/A	0.756009	1.70301	0.909074	1.21499	#N/A	#N/A	#N/A	#N/A	#N/A	#N/A	#N/A	#N/A	#N/A	1.35073	#N/A	#N/A	18	ENSG00000069493	CLEC2D	protein_coding	C-type lectin domain family 2 member D [Source:HGNC Symbol;Acc:HGNC:14351]
NFKBID	#N/A	#N/A	#N/A	#N/A	#N/A	#N/A	#N/A	#N/A	#N/A	0.252886	#N/A	#N/A	#N/A	#N/A	#N/A	#N/A	#N/A	#N/A	#N/A	#N/A	#N/A	#N/A	#N/A	#N/A	#N/A	#N/A	#N/A	#N/A	#N/A	#N/A	0.234342	#N/A	0.0888214	#N/A	0.402519	#N/A	0.546729	0.218386	0.9162	1.03741	2.87701	0.227228	1.77448	0.232575	0.210779	0.155259	1.11261	1.63418	#N/A	0.897148	0.225541	#N/A	#N/A	#N/A	#N/A	#N/A	#N/A	#N/A	#N/A	#N/A	#N/A	#N/A	#N/A	18	ENSG00000167604	NFKBID	protein_coding	NFKB inhibitor delta [Source:HGNC Symbol;Acc:HGNC:15671]
ZC3HAV1	#N/A	#N/A	#N/A	#N/A	#N/A	#N/A	#N/A	#N/A	#N/A	0.619821	#N/A	#N/A	#N/A	#N/A	#N/A	#N/A	#N/A	#N/A	#N/A	#N/A	#N/A	#N/A	#N/A	#N/A	#N/A	#N/A	#N/A	#N/A	#N/A	#N/A	#N/A	#N/A	#N/A	#N/A	4.08467	4.4441	4.39496	5.37198	4.30739	4.81321	5.70321	3.79001	4.67005	3.59071	4.22056	4.05944	3.60521	4.77787	2.25953	3.89072	4.7374	#N/A	#N/A	#N/A	#N/A	#N/A	#N/A	#N/A	#N/A	#N/A	#N/A	#N/A	#N/A	18	ENSG00000105939	ZC3HAV1	protein_coding	zinc finger CCCH-type containing, antiviral 1 [Source:HGNC Symbol;Acc:HGNC:23721]
#259891	#N/A	#N/A	0.920342	#N/A	#N/A	0.754171	0.532182	#N/A	#N/A	1.19111	0.30222	#N/A	#N/A	#N/A	#N/A	#N/A	#N/A	#N/A	#N/A	#N/A	#N/A	#N/A	#N/A	#N/A	#N/A	#N/A	#N/A	#N/A	#N/A	#N/A	#N/A	#N/A	#N/A	#N/A	1.00016	#N/A	0.76946	0.953659	1.20035	0.991602	1.05028	#N/A	1.14297	#N/A	1.05811	1.15555	1.23012	1.23827	#N/A	1.21708	0.857018	#N/A	#N/A	#N/A	#N/A	#N/A	#N/A	#N/A	#N/A	#N/A	#N/A	#N/A	#N/A	18	ENSG00000259891		lncRNA	novel transcript, antisense to CHRAC1
#213981	#N/A	#N/A	0.137632	#N/A	#N/A	#N/A	#N/A	#N/A	#N/A	0.142855	#N/A	#N/A	#N/A	#N/A	#N/A	#N/A	#N/A	#N/A	#N/A	#N/A	#N/A	#N/A	0.0444695	#N/A	#N/A	#N/A	0.146048	#N/A	#N/A	#N/A	#N/A	#N/A	#N/A	#N/A	0.189245	#N/A	#N/A	0.170326	0.183716	0.227826	1.49998	0.203375	0.877934	0.129583	0.128006	0.134391	0.362923	0.169853	#N/A	#N/A	0.3549	#N/A	0.122524	#N/A	#N/A	#N/A	#N/A	#N/A	#N/A	#N/A	#N/A	#N/A	#N/A	18	ENSG00000213981		lncRNA	novel transcript, antisense to MYO3B
SCAMP1	#N/A	#N/A	#N/A	#N/A	#N/A	#N/A	#N/A	#N/A	#N/A	0.541121	#N/A	#N/A	#N/A	#N/A	#N/A	#N/A	#N/A	#N/A	#N/A	#N/A	#N/A	#N/A	#N/A	#N/A	#N/A	#N/A	#N/A	#N/A	#N/A	#N/A	#N/A	#N/A	#N/A	#N/A	0.58422	1.1935	0.689507	0.654456	0.880612	0.606808	0.433039	0.635513	0.514527	0.619043	0.631165	0.81185	0.563214	0.645269	#N/A	0.667598	0.641879	#N/A	#N/A	#N/A	#N/A	#N/A	#N/A	#N/A	#N/A	#N/A	0.786623	#N/A	#N/A	18	ENSG00000085365	SCAMP1	protein_coding	secretory carrier membrane protein 1 [Source:HGNC Symbol;Acc:HGNC:10563]
GSDMD#104518	#N/A	#N/A	#N/A	#N/A	#N/A	#N/A	#N/A	#N/A	#N/A	0.890079	#N/A	#N/A	#N/A	#N/A	#N/A	#N/A	#N/A	#N/A	#N/A	#N/A	#N/A	#N/A	#N/A	#N/A	#N/A	#N/A	#N/A	#N/A	#N/A	#N/A	#N/A	#N/A	#N/A	#N/A	5.12118	1.26208	4.68829	5.14827	5.02208	5.31434	5.67488	3.4555	5.61531	4.41367	4.8913	4.86743	5.33973	5.22514	1.53782	5.22326	4.36659	#N/A	#N/A	#N/A	#N/A	#N/A	#N/A	#N/A	#N/A	#N/A	#N/A	#N/A	#N/A	18	ENSG00000104518	GSDMD	protein_coding	gasdermin D [Source:HGNC Symbol;Acc:HGNC:25697]
BBLN	#N/A	#N/A	#N/A	#N/A	#N/A	#N/A	#N/A	#N/A	#N/A	0.102324	#N/A	#N/A	#N/A	#N/A	#N/A	#N/A	#N/A	#N/A	#N/A	#N/A	#N/A	#N/A	#N/A	#N/A	#N/A	#N/A	#N/A	#N/A	#N/A	#N/A	#N/A	#N/A	#N/A	#N/A	0.207155	#N/A	0.20928	0.175931	0.160254	0.17374	0.242798	0.155599	0.221617	0.1668	0.154723	0.145625	0.209962	0.197777	#N/A	0.223095	0.194686	#N/A	#N/A	#N/A	#N/A	#N/A	0.00683046	0.00211187	#N/A	#N/A	#N/A	#N/A	#N/A	18	ENSG00000171159	BBLN	protein_coding	bublin coiled coil protein [Source:HGNC Symbol;Acc:HGNC:17823]
NPC1	#N/A	#N/A	#N/A	#N/A	#N/A	#N/A	0.843319	#N/A	#N/A	0.587703	#N/A	#N/A	#N/A	#N/A	#N/A	#N/A	#N/A	#N/A	#N/A	#N/A	#N/A	#N/A	#N/A	#N/A	#N/A	#N/A	#N/A	#N/A	#N/A	#N/A	#N/A	#N/A	#N/A	#N/A	0.787371	1.09353	0.723927	0.779858	0.609574	0.727353	0.807398	0.939266	0.740431	0.87155	0.815892	0.974977	0.730278	0.720159	#N/A	0.729959	0.652687	#N/A	#N/A	#N/A	#N/A	#N/A	#N/A	#N/A	#N/A	#N/A	#N/A	#N/A	#N/A	18	ENSG00000141458	NPC1	protein_coding	NPC intracellular cholesterol transporter 1 [Source:HGNC Symbol;Acc:HGNC:7897]
ZNF224	#N/A	#N/A	#N/A	#N/A	#N/A	#N/A	#N/A	#N/A	#N/A	0.844324	#N/A	1.12415	#N/A	#N/A	#N/A	#N/A	#N/A	#N/A	#N/A	#N/A	#N/A	#N/A	#N/A	#N/A	#N/A	#N/A	#N/A	#N/A	#N/A	#N/A	#N/A	#N/A	#N/A	#N/A	0.92537	#N/A	1.25286	1.06886	1.1228	0.798767	0.746844	0.728663	1.06518	1.16061	1.26767	1.38233	1.02272	1.11041	2.05148	1.44196	0.821935	#N/A	#N/A	#N/A	#N/A	#N/A	#N/A	#N/A	#N/A	#N/A	#N/A	#N/A	#N/A	18	ENSG00000267680	ZNF224	protein_coding	zinc finger protein 224 [Source:HGNC Symbol;Acc:HGNC:13017]
NADSYN1	#N/A	#N/A	#N/A	#N/A	#N/A	#N/A	#N/A	#N/A	#N/A	0.834884	#N/A	#N/A	#N/A	#N/A	#N/A	#N/A	#N/A	#N/A	#N/A	#N/A	#N/A	#N/A	#N/A	#N/A	#N/A	#N/A	#N/A	#N/A	#N/A	#N/A	#N/A	#N/A	#N/A	#N/A	1.26426	1.39483	1.19493	1.45054	1.75284	1.35276	1.20037	1.22054	1.47886	1.64823	1.60254	1.49058	1.53188	1.48657	1.80161	1.51849	1.39059	#N/A	#N/A	#N/A	#N/A	#N/A	#N/A	#N/A	#N/A	#N/A	#N/A	#N/A	#N/A	18	ENSG00000172890	NADSYN1	protein_coding	NAD synthetase 1 [Source:HGNC Symbol;Acc:HGNC:29832]
ZNF836	#N/A	#N/A	#N/A	#N/A	#N/A	#N/A	#N/A	#N/A	#N/A	1.01084	#N/A	#N/A	#N/A	#N/A	#N/A	#N/A	#N/A	#N/A	#N/A	#N/A	#N/A	#N/A	#N/A	#N/A	#N/A	#N/A	#N/A	#N/A	#N/A	#N/A	#N/A	#N/A	#N/A	#N/A	1.41347	#N/A	1.87401	1.58835	1.16576	1.17324	1.291	1.57907	1.1695	1.67294	1.31932	1.10006	1.27452	1.33585	0.874645	1.0981	1.34118	#N/A	#N/A	#N/A	#N/A	#N/A	#N/A	#N/A	#N/A	#N/A	0.848187	#N/A	#N/A	18	ENSG00000196267	ZNF836	protein_coding	zinc finger protein 836 [Source:HGNC Symbol;Acc:HGNC:34333]
#284634	#N/A	#N/A	#N/A	#N/A	#N/A	#N/A	#N/A	#N/A	#N/A	0.924748	#N/A	#N/A	#N/A	#N/A	#N/A	#N/A	#N/A	#N/A	#N/A	#N/A	#N/A	#N/A	#N/A	#N/A	#N/A	#N/A	#N/A	#N/A	#N/A	#N/A	#N/A	#N/A	#N/A	0.606263	1.55317	0.536332	1.90075	1.97208	2.18054	2.26086	1.94032	1.42212	1.81568	1.71116	2.04214	1.90657	1.7433	2.01552	#N/A	1.65908	2.36392	#N/A	#N/A	#N/A	#N/A	#N/A	#N/A	#N/A	#N/A	#N/A	#N/A	#N/A	#N/A	18	ENSG00000284634		lncRNA	novel transcript
CMTM1	#N/A	#N/A	#N/A	#N/A	#N/A	#N/A	#N/A	#N/A	#N/A	1.17662	#N/A	#N/A	#N/A	#N/A	#N/A	#N/A	#N/A	#N/A	#N/A	#N/A	#N/A	#N/A	#N/A	#N/A	#N/A	#N/A	#N/A	#N/A	#N/A	#N/A	#N/A	#N/A	#N/A	#N/A	2.06519	#N/A	3.15616	2.26738	2.29674	2.50586	2.37744	2.58127	1.96067	1.98592	2.72262	0.863086	1.74528	2.05594	0.380798	1.75279	2.23289	#N/A	1.05147	#N/A	#N/A	#N/A	#N/A	#N/A	#N/A	#N/A	#N/A	#N/A	#N/A	18	ENSG00000089505	CMTM1	protein_coding	CKLF like MARVEL transmembrane domain containing 1 [Source:HGNC Symbol;Acc:HGNC:19172]
L3MBTL3	#N/A	#N/A	#N/A	#N/A	#N/A	#N/A	#N/A	#N/A	#N/A	0.921304	#N/A	#N/A	#N/A	#N/A	#N/A	#N/A	#N/A	#N/A	#N/A	#N/A	#N/A	#N/A	#N/A	#N/A	#N/A	#N/A	#N/A	#N/A	#N/A	#N/A	#N/A	#N/A	#N/A	#N/A	1.98009	0.69064	1.6455	2.04285	1.44905	1.56583	1.6679	1.89449	1.59064	1.78618	1.86798	2.33191	1.62423	1.83099	#N/A	1.84711	1.78665	#N/A	#N/A	#N/A	#N/A	#N/A	#N/A	#N/A	#N/A	#N/A	1.00216	#N/A	#N/A	18	ENSG00000198945	L3MBTL3	protein_coding	L3MBTL histone methyl-lysine binding protein 3 [Source:HGNC Symbol;Acc:HGNC:23035]
#285692	#N/A	#N/A	#N/A	#N/A	#N/A	1.06461	#N/A	#N/A	#N/A	0.472651	1.34252	#N/A	0.802442	#N/A	0.462336	#N/A	#N/A	#N/A	0.790824	#N/A	#N/A	#N/A	#N/A	#N/A	#N/A	#N/A	1.01201	0.924907	0.645173	#N/A	#N/A	#N/A	#N/A	#N/A	#N/A	#N/A	0.443741	#N/A	#N/A	#N/A	#N/A	#N/A	#N/A	#N/A	#N/A	#N/A	#N/A	#N/A	0.682982	#N/A	#N/A	#N/A	#N/A	0.740557	#N/A	1.0731	1.21171	#N/A	0.760259	1.26771	#N/A	0.828302	1.5817	18	ENSG00000285692		lncRNA	Novel transcript, antisense to ATF7
CCDC102A	#N/A	#N/A	#N/A	#N/A	#N/A	#N/A	#N/A	#N/A	#N/A	0.894954	#N/A	#N/A	#N/A	#N/A	#N/A	#N/A	#N/A	#N/A	#N/A	#N/A	#N/A	#N/A	#N/A	#N/A	#N/A	#N/A	#N/A	0.300259	#N/A	#N/A	#N/A	#N/A	#N/A	#N/A	4.98295	#N/A	3.64897	4.53162	5.5029	4.42017	4.85227	0.437679	5.9196	1.74013	0.441549	0.57263	5.44164	5.67542	0.231198	4.50123	5.41624	#N/A	#N/A	#N/A	#N/A	#N/A	#N/A	#N/A	#N/A	#N/A	#N/A	#N/A	#N/A	18	ENSG00000135736	CCDC102A	protein_coding	coiled-coil domain containing 102A [Source:HGNC Symbol;Acc:HGNC:28097]
ZNF362	#N/A	#N/A	#N/A	#N/A	#N/A	#N/A	#N/A	#N/A	#N/A	0.629656	#N/A	#N/A	#N/A	#N/A	#N/A	#N/A	#N/A	#N/A	#N/A	#N/A	#N/A	#N/A	#N/A	#N/A	#N/A	#N/A	#N/A	#N/A	#N/A	#N/A	#N/A	#N/A	#N/A	#N/A	0.56473	#N/A	0.561349	0.618341	0.528623	0.542781	0.500719	0.483845	0.508241	0.457508	0.76056	1.07827	0.517936	0.590982	#N/A	0.601923	0.703173	#N/A	#N/A	#N/A	#N/A	#N/A	#N/A	#N/A	#N/A	#N/A	#N/A	1.10968	1.07356	18	ENSG00000160094	ZNF362	protein_coding	zinc finger protein 362 [Source:HGNC Symbol;Acc:HGNC:18079]
#228509	#N/A	#N/A	#N/A	#N/A	#N/A	#N/A	#N/A	#N/A	#N/A	1.30716	#N/A	#N/A	#N/A	#N/A	#N/A	#N/A	#N/A	#N/A	#N/A	#N/A	#N/A	#N/A	#N/A	#N/A	#N/A	#N/A	0.610954	#N/A	#N/A	#N/A	#N/A	#N/A	#N/A	#N/A	2.94637	0.236365	2.434	3.01773	2.01923	2.55769	3.2229	2.34708	2.32615	2.62039	2.16359	0.806313	1.98219	2.17487	#N/A	1.68346	3.10496	#N/A	#N/A	#N/A	#N/A	#N/A	#N/A	#N/A	#N/A	#N/A	#N/A	#N/A	#N/A	18	ENSG00000228509		lncRNA	novel transcript, antisense to NAB1
CHPF	#N/A	#N/A	0.0713291	#N/A	0.108626	#N/A	#N/A	#N/A	#N/A	0.0609671	#N/A	#N/A	#N/A	#N/A	#N/A	#N/A	#N/A	#N/A	#N/A	#N/A	#N/A	#N/A	#N/A	#N/A	#N/A	#N/A	0.118501	#N/A	#N/A	#N/A	#N/A	#N/A	#N/A	#N/A	0.114242	#N/A	0.0911192	0.121835	0.0882413	0.117106	0.161921	0.141902	0.107273	0.0533329	0.101504	#N/A	0.116312	0.108544	#N/A	0.0476224	0.106109	#N/A	#N/A	#N/A	#N/A	#N/A	#N/A	#N/A	#N/A	#N/A	#N/A	#N/A	#N/A	18	ENSG00000123989	CHPF	protein_coding	chondroitin polymerizing factor [Source:HGNC Symbol;Acc:HGNC:24291]
CYBC1	#N/A	#N/A	#N/A	#N/A	#N/A	#N/A	#N/A	#N/A	#N/A	0.937021	#N/A	#N/A	#N/A	#N/A	#N/A	#N/A	#N/A	#N/A	#N/A	#N/A	#N/A	#N/A	#N/A	#N/A	#N/A	#N/A	#N/A	#N/A	#N/A	#N/A	#N/A	#N/A	#N/A	#N/A	4.57897	1.04289	3.96591	4.16654	3.79984	4.76291	4.13463	3.07019	4.17896	3.6139	4.57797	3.22919	4.24919	4.43807	#N/A	3.32186	3.55694	#N/A	#N/A	#N/A	#N/A	#N/A	#N/A	#N/A	#N/A	#N/A	1.44911	#N/A	#N/A	18	ENSG00000178927	CYBC1	protein_coding	cytochrome b-245 chaperone 1 [Source:HGNC Symbol;Acc:HGNC:28672]
ANP32B	#N/A	#N/A	#N/A	#N/A	#N/A	#N/A	#N/A	#N/A	#N/A	0.616059	1.35328	#N/A	#N/A	#N/A	#N/A	#N/A	#N/A	#N/A	#N/A	#N/A	#N/A	#N/A	#N/A	#N/A	#N/A	#N/A	#N/A	#N/A	#N/A	#N/A	#N/A	#N/A	#N/A	#N/A	0.750476	#N/A	1.16888	0.881376	0.851067	0.889729	0.706478	0.9248	0.624864	0.828	0.582452	1.09596	0.58004	0.81783	0.829214	0.62384	0.592787	#N/A	#N/A	#N/A	#N/A	#N/A	#N/A	#N/A	#N/A	#N/A	#N/A	#N/A	#N/A	18	ENSG00000136938	ANP32B	protein_coding	acidic nuclear phosphoprotein 32 family member B [Source:HGNC Symbol;Acc:HGNC:16677]
YIF1B	#N/A	#N/A	#N/A	#N/A	#N/A	#N/A	#N/A	#N/A	#N/A	0.836653	#N/A	#N/A	#N/A	#N/A	#N/A	#N/A	#N/A	#N/A	#N/A	#N/A	#N/A	#N/A	#N/A	#N/A	#N/A	#N/A	#N/A	#N/A	#N/A	#N/A	#N/A	#N/A	0.275892	#N/A	1.08212	#N/A	1.3015	0.991234	1.41975	1.11763	1.12002	#N/A	1.18323	1.28212	1.41063	0.787771	1.25791	0.963377	0.368537	1.05138	#N/A	1.08418	#N/A	#N/A	#N/A	0.117474	#N/A	#N/A	#N/A	#N/A	#N/A	#N/A	#N/A	18	ENSG00000167645	YIF1B	protein_coding	Yip1 interacting factor homolog B, membrane trafficking protein [Source:HGNC Symbol;Acc:HGNC:30511]
PIGT	#N/A	#N/A	#N/A	#N/A	#N/A	#N/A	#N/A	#N/A	#N/A	0.870746	0.638654	#N/A	#N/A	#N/A	#N/A	#N/A	#N/A	#N/A	#N/A	#N/A	#N/A	#N/A	#N/A	#N/A	#N/A	#N/A	#N/A	#N/A	#N/A	#N/A	#N/A	#N/A	#N/A	#N/A	1.48381	0.574938	2.35755	1.91204	2.39995	1.36221	1.82423	1.55243	3.11472	2.10819	2.7969	2.23234	2.84594	2.4733	0.969401	3.03085	#N/A	#N/A	#N/A	#N/A	#N/A	#N/A	#N/A	#N/A	#N/A	#N/A	#N/A	#N/A	#N/A	18	ENSG00000124155	PIGT	protein_coding	phosphatidylinositol glycan anchor biosynthesis class T [Source:HGNC Symbol;Acc:HGNC:14938]
LNCRNA-IUR	#N/A	#N/A	#N/A	#N/A	#N/A	#N/A	#N/A	#N/A	#N/A	0.568621	#N/A	#N/A	#N/A	0.845233	0.649414	#N/A	#N/A	#N/A	#N/A	#N/A	#N/A	#N/A	#N/A	#N/A	#N/A	1.06599	#N/A	#N/A	#N/A	#N/A	#N/A	#N/A	#N/A	#N/A	#N/A	#N/A	0.858571	0.881193	1.38279	#N/A	#N/A	#N/A	1.52102	1.8639	1.91592	1.13041	1.193	1.13751	#N/A	1.92521	#N/A	0.608571	#N/A	#N/A	1.36265	1.06718	#N/A	0.913355	#N/A	#N/A	#N/A	#N/A	#N/A	18	ENSG00000245552	LNCRNA-IUR	lncRNA	lncRNA imatinib upregulated [Source:HGNC Symbol;Acc:HGNC:55755]
GINS4	#N/A	#N/A	0.142783	#N/A	0.14541	#N/A	#N/A	#N/A	#N/A	0.128369	#N/A	#N/A	#N/A	#N/A	#N/A	#N/A	#N/A	0.00828432	#N/A	#N/A	#N/A	#N/A	#N/A	#N/A	#N/A	#N/A	#N/A	#N/A	#N/A	#N/A	#N/A	#N/A	#N/A	#N/A	0.326847	#N/A	#N/A	0.792525	0.631105	0.471201	1.66288	#N/A	2.09114	#N/A	0.115181	0.157806	0.833618	0.448649	0.13641	0.551862	0.354147	0.141057	#N/A	#N/A	#N/A	#N/A	#N/A	#N/A	#N/A	#N/A	#N/A	#N/A	#N/A	18	ENSG00000147536	GINS4	protein_coding	GINS complex subunit 4 [Source:HGNC Symbol;Acc:HGNC:28226]
HERPUD2	#N/A	#N/A	#N/A	#N/A	#N/A	#N/A	#N/A	#N/A	#N/A	0.480685	#N/A	#N/A	#N/A	#N/A	#N/A	#N/A	#N/A	#N/A	#N/A	#N/A	#N/A	#N/A	#N/A	#N/A	#N/A	#N/A	#N/A	#N/A	#N/A	#N/A	#N/A	#N/A	#N/A	#N/A	0.474838	0.940071	0.584028	0.398886	0.668191	0.607885	0.444739	0.625999	0.553956	0.586105	0.613589	0.7574	0.599218	0.704111	1.10728	0.578069	0.526848	#N/A	#N/A	#N/A	#N/A	#N/A	#N/A	#N/A	#N/A	#N/A	#N/A	#N/A	#N/A	18	ENSG00000122557	HERPUD2	protein_coding	HERPUD family member 2 [Source:HGNC Symbol;Acc:HGNC:21915]
#254777	#N/A	#N/A	#N/A	#N/A	#N/A	#N/A	#N/A	#N/A	#N/A	0.0619706	#N/A	#N/A	#N/A	#N/A	#N/A	#N/A	#N/A	#N/A	#N/A	#N/A	#N/A	#N/A	#N/A	#N/A	#N/A	#N/A	#N/A	#N/A	0.111238	#N/A	#N/A	#N/A	#N/A	#N/A	0.143181	#N/A	0.277846	0.173469	0.243233	0.323291	2.63203	0.0842102	2.11431	0.100477	0.118467	#N/A	0.488246	0.269996	#N/A	0.651883	0.1852	0.0755175	#N/A	#N/A	#N/A	#N/A	#N/A	#N/A	#N/A	#N/A	0.0853028	#N/A	#N/A	18	ENSG00000254777		lncRNA	novel transcript
STX7	#N/A	#N/A	#N/A	#N/A	#N/A	#N/A	#N/A	#N/A	#N/A	0.446504	#N/A	1.07752	#N/A	#N/A	#N/A	#N/A	#N/A	#N/A	#N/A	#N/A	#N/A	#N/A	#N/A	#N/A	#N/A	#N/A	#N/A	#N/A	#N/A	#N/A	#N/A	#N/A	#N/A	#N/A	0.642381	#N/A	0.861187	0.6507	0.974247	0.795013	0.669967	0.979918	0.656826	0.662588	1.05737	0.748562	0.572766	0.768467	0.656267	0.726606	0.684057	#N/A	#N/A	#N/A	#N/A	#N/A	#N/A	#N/A	#N/A	#N/A	#N/A	#N/A	#N/A	18	ENSG00000079950	STX7	protein_coding	syntaxin 7 [Source:HGNC Symbol;Acc:HGNC:11442]
KLHL9	#N/A	#N/A	#N/A	#N/A	#N/A	#N/A	#N/A	#N/A	#N/A	0.886946	#N/A	#N/A	#N/A	#N/A	#N/A	#N/A	#N/A	#N/A	#N/A	#N/A	#N/A	#N/A	#N/A	#N/A	#N/A	#N/A	#N/A	#N/A	#N/A	#N/A	#N/A	#N/A	#N/A	#N/A	0.787493	1.48865	1.35684	0.890043	1.34392	1.1157	0.713199	1.12231	0.737681	1.16753	0.900116	1.73276	0.752725	0.813324	0.851767	0.884447	0.902682	#N/A	#N/A	#N/A	#N/A	#N/A	#N/A	#N/A	#N/A	#N/A	#N/A	#N/A	#N/A	18	ENSG00000198642	KLHL9	protein_coding	kelch like family member 9 [Source:HGNC Symbol;Acc:HGNC:18732]
GNG10	#N/A	#N/A	#N/A	#N/A	#N/A	#N/A	#N/A	#N/A	#N/A	0.635497	#N/A	#N/A	#N/A	#N/A	#N/A	#N/A	#N/A	#N/A	#N/A	#N/A	#N/A	#N/A	#N/A	#N/A	#N/A	#N/A	#N/A	#N/A	#N/A	#N/A	#N/A	#N/A	#N/A	#N/A	1.9041	0.106369	3.0623	1.58263	3.66222	3.41734	3.50008	0.721906	4.78126	1.08829	0.631671	0.46941	3.81275	0.75012	#N/A	1.6214	2.40965	#N/A	#N/A	#N/A	#N/A	#N/A	#N/A	#N/A	#N/A	#N/A	0.147351	#N/A	#N/A	18	ENSG00000242616	GNG10	protein_coding	G protein subunit gamma 10 [Source:HGNC Symbol;Acc:HGNC:4402]
PLCD1	#N/A	#N/A	#N/A	#N/A	#N/A	#N/A	#N/A	#N/A	#N/A	0.919795	#N/A	#N/A	#N/A	#N/A	#N/A	#N/A	#N/A	#N/A	#N/A	#N/A	#N/A	#N/A	#N/A	#N/A	#N/A	#N/A	#N/A	#N/A	0.782332	#N/A	#N/A	#N/A	#N/A	#N/A	2.62179	0.268613	2.39609	2.45795	2.78613	2.69817	2.29488	1.86007	2.89387	3.04277	3.10785	1.61663	2.25829	2.25659	#N/A	2.53331	2.88102	#N/A	#N/A	#N/A	#N/A	#N/A	#N/A	#N/A	#N/A	#N/A	#N/A	#N/A	#N/A	18	ENSG00000187091	PLCD1	protein_coding	phospholipase C delta 1 [Source:HGNC Symbol;Acc:HGNC:9060]
CEP120	#N/A	#N/A	#N/A	#N/A	#N/A	#N/A	#N/A	#N/A	#N/A	0.58217	#N/A	#N/A	#N/A	#N/A	#N/A	#N/A	#N/A	#N/A	#N/A	#N/A	#N/A	#N/A	#N/A	#N/A	#N/A	#N/A	#N/A	#N/A	#N/A	#N/A	#N/A	#N/A	#N/A	#N/A	1.2335	2.03697	1.62425	1.31903	1.59096	1.48997	1.4144	1.73343	1.20143	1.48779	1.38659	2.08572	1.68935	1.4523	1.05194	1.21805	1.5138	#N/A	#N/A	#N/A	#N/A	#N/A	#N/A	#N/A	#N/A	#N/A	#N/A	#N/A	#N/A	18	ENSG00000168944	CEP120	protein_coding	centrosomal protein 120 [Source:HGNC Symbol;Acc:HGNC:26690]
TAF1A	#N/A	#N/A	#N/A	#N/A	1.11255	#N/A	#N/A	#N/A	#N/A	1.05281	#N/A	#N/A	#N/A	#N/A	#N/A	#N/A	#N/A	#N/A	#N/A	#N/A	#N/A	#N/A	#N/A	#N/A	#N/A	#N/A	#N/A	#N/A	#N/A	#N/A	#N/A	#N/A	#N/A	#N/A	1.53261	#N/A	1.57961	1.51199	1.49072	1.59107	1.27721	1.15709	1.57572	1.50994	1.17023	1.14633	1.35922	1.59459	0.632012	1.33798	1.2352	#N/A	#N/A	#N/A	#N/A	#N/A	#N/A	#N/A	#N/A	#N/A	#N/A	#N/A	#N/A	18	ENSG00000143498	TAF1A	protein_coding	TATA-box binding protein associated factor, RNA polymerase I subunit A [Source:HGNC Symbol;Acc:HGNC:11532]
ZNF71	#N/A	#N/A	#N/A	#N/A	#N/A	#N/A	#N/A	#N/A	#N/A	1.02171	#N/A	#N/A	#N/A	#N/A	#N/A	#N/A	#N/A	#N/A	#N/A	#N/A	#N/A	#N/A	#N/A	#N/A	#N/A	#N/A	1.31793	1.01641	1.3274	#N/A	#N/A	#N/A	#N/A	#N/A	1.51992	#N/A	1.4654	0.929079	1.43751	1.85423	1.0307	1.13334	1.34459	1.57629	1.94337	#N/A	1.31797	1.28904	#N/A	1.43932	0.896153	#N/A	#N/A	#N/A	#N/A	#N/A	#N/A	#N/A	#N/A	#N/A	#N/A	#N/A	#N/A	18	ENSG00000197951	ZNF71	protein_coding	zinc finger protein 71 [Source:HGNC Symbol;Acc:HGNC:13141]
SQLE	#N/A	#N/A	#N/A	#N/A	#N/A	#N/A	#N/A	#N/A	#N/A	0.936665	#N/A	#N/A	#N/A	#N/A	#N/A	#N/A	#N/A	#N/A	#N/A	#N/A	#N/A	#N/A	#N/A	#N/A	#N/A	#N/A	#N/A	#N/A	#N/A	#N/A	#N/A	#N/A	#N/A	#N/A	3.92971	#N/A	5.65144	3.23691	4.47509	3.58682	4.42305	0.836017	4.44911	2.24033	0.766862	0.4776	3.24564	3.14543	0.283322	4.92279	4.48682	#N/A	#N/A	#N/A	#N/A	0.132161	#N/A	#N/A	#N/A	#N/A	#N/A	#N/A	#N/A	18	ENSG00000104549	SQLE	protein_coding	squalene epoxidase [Source:HGNC Symbol;Acc:HGNC:11279]
TAPBP#231925	#N/A	#N/A	#N/A	#N/A	#N/A	#N/A	#N/A	#N/A	#N/A	0.522961	#N/A	#N/A	#N/A	#N/A	#N/A	#N/A	#N/A	#N/A	#N/A	#N/A	#N/A	#N/A	#N/A	#N/A	#N/A	#N/A	#N/A	#N/A	#N/A	#N/A	#N/A	#N/A	#N/A	#N/A	1.56983	3.15089	2.02681	1.66045	2.15407	1.95632	1.57568	1.6313	1.61367	1.49339	1.80911	1.7786	1.35838	1.61508	1.56354	1.64368	1.53399	#N/A	#N/A	#N/A	#N/A	#N/A	#N/A	#N/A	#N/A	#N/A	#N/A	#N/A	#N/A	18	ENSG00000231925	TAPBP	protein_coding	TAP binding protein [Source:HGNC Symbol;Acc:HGNC:11566]
RTF2	#N/A	#N/A	#N/A	#N/A	#N/A	#N/A	#N/A	#N/A	#N/A	0.632529	#N/A	#N/A	#N/A	#N/A	#N/A	#N/A	#N/A	#N/A	#N/A	#N/A	#N/A	#N/A	#N/A	#N/A	#N/A	#N/A	#N/A	#N/A	#N/A	#N/A	#N/A	#N/A	#N/A	#N/A	1.20791	1.76031	1.42983	1.14333	1.63656	1.31318	1.13362	1.33877	1.44414	1.20346	1.59733	1.00601	1.16651	1.19488	#N/A	1.42543	1.17319	#N/A	#N/A	#N/A	#N/A	1.19962	#N/A	#N/A	#N/A	#N/A	#N/A	#N/A	#N/A	18	ENSG00000022277	RTF2	protein_coding	replication termination factor 2 [Source:HGNC Symbol;Acc:HGNC:15890]
#230454	#N/A	#N/A	#N/A	#N/A	#N/A	#N/A	#N/A	#N/A	#N/A	0.888034	#N/A	#N/A	#N/A	#N/A	#N/A	#N/A	#N/A	#N/A	#N/A	#N/A	#N/A	#N/A	#N/A	#N/A	#N/A	#N/A	#N/A	0.194123	#N/A	#N/A	#N/A	#N/A	#N/A	#N/A	0.935379	#N/A	#N/A	1.36742	1.33844	1.17701	1.23429	0.994236	1.72491	0.923261	1.23055	0.389488	1.31565	0.952772	#N/A	1.24175	1.48421	1.56724	#N/A	#N/A	#N/A	#N/A	#N/A	#N/A	#N/A	#N/A	#N/A	0.148288	#N/A	18	ENSG00000230454		lncRNA	novel transcript
#227330	#N/A	#N/A	#N/A	#N/A	#N/A	#N/A	#N/A	#N/A	#N/A	0.0565264	#N/A	#N/A	#N/A	#N/A	0.0107016	#N/A	#N/A	#N/A	#N/A	#N/A	#N/A	#N/A	#N/A	#N/A	#N/A	#N/A	#N/A	#N/A	0.131741	#N/A	#N/A	#N/A	#N/A	#N/A	0.135218	#N/A	0.182043	0.158483	0.113145	0.119813	1.96397	0.0788761	2.36353	0.167275	0.134005	0.120333	0.3047	0.179039	#N/A	0.143222	#N/A	#N/A	0.0694437	#N/A	#N/A	#N/A	#N/A	#N/A	#N/A	#N/A	#N/A	#N/A	#N/A	18	ENSG00000227330		lncRNA	novel transcript
#255389	#N/A	#N/A	0.10155	#N/A	#N/A	#N/A	#N/A	#N/A	#N/A	0.079021	#N/A	#N/A	#N/A	#N/A	#N/A	#N/A	#N/A	#N/A	#N/A	#N/A	#N/A	#N/A	#N/A	#N/A	#N/A	#N/A	0.141745	#N/A	#N/A	#N/A	#N/A	#N/A	#N/A	#N/A	0.126738	#N/A	0.12691	0.156773	0.112118	0.188137	1.78791	0.0854311	0.805225	0.072228	0.0896519	0.142552	0.576271	0.170071	#N/A	0.207979	0.113841	#N/A	#N/A	#N/A	#N/A	#N/A	#N/A	#N/A	#N/A	#N/A	#N/A	#N/A	#N/A	18	ENSG00000255389		lncRNA	chromosome 6 open reading frame 3
#267082	#N/A	#N/A	#N/A	#N/A	#N/A	#N/A	#N/A	#N/A	#N/A	0.807638	#N/A	#N/A	#N/A	#N/A	#N/A	#N/A	#N/A	#N/A	#N/A	#N/A	#N/A	#N/A	#N/A	#N/A	#N/A	0.161173	#N/A	0.234954	0.218289	#N/A	#N/A	#N/A	#N/A	#N/A	#N/A	#N/A	1.61169	1.06484	1.94768	1.0932	1.35184	#N/A	2.69193	1.02847	1.21395	0.334596	1.9093	1.95075	#N/A	2.44009	1.11457	#N/A	#N/A	#N/A	#N/A	#N/A	#N/A	#N/A	#N/A	#N/A	#N/A	0.206563	#N/A	18	ENSG00000267082		lncRNA	novel transcript, antisense to DOCK6
FAM151B	#N/A	#N/A	2.40345	#N/A	1.19969	0.749152	#N/A	#N/A	#N/A	0.814187	0.36738	#N/A	#N/A	#N/A	#N/A	#N/A	#N/A	#N/A	#N/A	#N/A	#N/A	#N/A	#N/A	#N/A	#N/A	#N/A	#N/A	#N/A	#N/A	#N/A	#N/A	#N/A	#N/A	0.457893	#N/A	0.352447	#N/A	1.02191	0.771972	0.983941	1.10831	#N/A	#N/A	#N/A	#N/A	#N/A	#N/A	#N/A	#N/A	#N/A	0.955752	1.54592	1.28595	#N/A	#N/A	0.284394	#N/A	0.436529	#N/A	#N/A	0.698637	0.527421	#N/A	18	ENSG00000152380	FAM151B	protein_coding	family with sequence similarity 151 member B [Source:HGNC Symbol;Acc:HGNC:33716]
ZNF66#160229	#N/A	#N/A	#N/A	#N/A	#N/A	#N/A	#N/A	#N/A	#N/A	0.738602	#N/A	#N/A	#N/A	#N/A	#N/A	#N/A	#N/A	#N/A	#N/A	#N/A	#N/A	#N/A	#N/A	#N/A	#N/A	#N/A	#N/A	#N/A	#N/A	#N/A	#N/A	#N/A	#N/A	#N/A	0.890478	#N/A	1.26694	1.22388	1.31271	1.05285	1.08067	1.07501	1.04629	1.12345	1.0269	1.37032	0.975247	1.23393	1.26105	0.730658	1.16787	#N/A	#N/A	#N/A	#N/A	#N/A	0.405222	#N/A	#N/A	#N/A	#N/A	#N/A	#N/A	18	ENSG00000160229	ZNF66	protein_coding	zinc finger protein 66 [Source:HGNC Symbol;Acc:HGNC:13135]
VAMP3	#N/A	#N/A	#N/A	#N/A	#N/A	#N/A	#N/A	#N/A	#N/A	0.651159	#N/A	#N/A	#N/A	#N/A	#N/A	#N/A	#N/A	#N/A	#N/A	#N/A	#N/A	#N/A	#N/A	#N/A	#N/A	0.252215	#N/A	#N/A	#N/A	#N/A	#N/A	#N/A	#N/A	#N/A	2.59624	0.12588	2.81556	1.95829	2.74111	2.08829	2.13808	1.29747	3.16559	2.8227	1.41256	0.963755	2.13811	1.89038	#N/A	2.62762	1.73088	#N/A	#N/A	#N/A	#N/A	#N/A	#N/A	#N/A	#N/A	#N/A	#N/A	#N/A	#N/A	18	ENSG00000049245	VAMP3	protein_coding	vesicle associated membrane protein 3 [Source:HGNC Symbol;Acc:HGNC:12644]
SLC25A35	#N/A	#N/A	#N/A	#N/A	#N/A	#N/A	#N/A	#N/A	#N/A	0.332206	#N/A	#N/A	0.104536	#N/A	#N/A	#N/A	#N/A	#N/A	#N/A	#N/A	#N/A	#N/A	#N/A	#N/A	#N/A	#N/A	#N/A	#N/A	#N/A	#N/A	#N/A	#N/A	#N/A	#N/A	1.00431	#N/A	1.23904	0.95896	1.6362	0.948399	1.46012	#N/A	1.43866	0.385194	0.327598	#N/A	1.34929	1.27905	#N/A	1.38191	0.940606	0.496113	#N/A	#N/A	#N/A	0.0781994	#N/A	0.0711937	#N/A	#N/A	#N/A	#N/A	#N/A	18	ENSG00000125434	SLC25A35	protein_coding	solute carrier family 25 member 35 [Source:HGNC Symbol;Acc:HGNC:31921]
GPR162	#N/A	#N/A	#N/A	0.16329	#N/A	#N/A	#N/A	#N/A	#N/A	0.0957064	#N/A	#N/A	#N/A	#N/A	#N/A	#N/A	#N/A	#N/A	#N/A	#N/A	#N/A	#N/A	#N/A	#N/A	#N/A	#N/A	#N/A	#N/A	#N/A	#N/A	0.0717148	#N/A	#N/A	#N/A	0.206684	#N/A	0.201184	0.212436	0.195718	0.180098	0.241866	0.182045	0.227331	0.1938	0.186581	0.160905	0.193961	0.204845	#N/A	0.209077	0.210509	#N/A	#N/A	#N/A	#N/A	#N/A	#N/A	#N/A	#N/A	#N/A	#N/A	#N/A	#N/A	18	ENSG00000250510	GPR162	protein_coding	G protein-coupled receptor 162 [Source:HGNC Symbol;Acc:HGNC:16693]
IRF9#213928	#N/A	#N/A	#N/A	#N/A	#N/A	#N/A	#N/A	#N/A	#N/A	0.682959	#N/A	#N/A	#N/A	#N/A	#N/A	#N/A	#N/A	#N/A	#N/A	#N/A	#N/A	#N/A	#N/A	#N/A	#N/A	#N/A	#N/A	#N/A	#N/A	#N/A	#N/A	#N/A	#N/A	#N/A	2.58526	1.22783	2.32423	2.71611	2.70168	2.40912	2.85256	2.47838	2.20974	1.77635	1.85147	2.66025	2.22925	2.81629	1.39822	1.87035	2.95195	#N/A	#N/A	#N/A	#N/A	#N/A	#N/A	#N/A	#N/A	#N/A	#N/A	#N/A	#N/A	18	ENSG00000213928	IRF9	protein_coding	interferon regulatory factor 9 [Source:HGNC Symbol;Acc:HGNC:6131]
ARID4B	#N/A	#N/A	#N/A	#N/A	#N/A	#N/A	#N/A	#N/A	#N/A	0.260022	#N/A	#N/A	#N/A	#N/A	#N/A	#N/A	#N/A	#N/A	#N/A	#N/A	#N/A	#N/A	#N/A	#N/A	#N/A	#N/A	#N/A	#N/A	#N/A	#N/A	#N/A	#N/A	#N/A	#N/A	0.680091	0.812145	0.60432	0.568896	0.529965	0.545012	0.572701	0.875933	0.408058	0.569832	0.582431	0.82033	0.492315	0.612771	0.827457	0.41707	0.62259	#N/A	#N/A	#N/A	#N/A	#N/A	#N/A	#N/A	#N/A	#N/A	#N/A	#N/A	#N/A	18	ENSG00000054267	ARID4B	protein_coding	AT-rich interaction domain 4B [Source:HGNC Symbol;Acc:HGNC:15550]
TMEM248	#N/A	#N/A	#N/A	#N/A	#N/A	#N/A	1.155	#N/A	#N/A	#N/A	1.42092	#N/A	#N/A	#N/A	#N/A	#N/A	#N/A	#N/A	#N/A	#N/A	#N/A	#N/A	#N/A	#N/A	#N/A	#N/A	#N/A	#N/A	#N/A	#N/A	#N/A	#N/A	#N/A	#N/A	0.561574	2.10515	0.785804	0.611181	0.657778	0.622068	0.567702	0.648738	0.537289	0.645902	0.586744	#N/A	0.615867	0.636139	0.914304	0.520171	0.547704	#N/A	#N/A	#N/A	#N/A	#N/A	#N/A	#N/A	#N/A	#N/A	#N/A	#N/A	#N/A	18	ENSG00000106609	TMEM248	protein_coding	transmembrane protein 248 [Source:HGNC Symbol;Acc:HGNC:25476]
TTF1	#N/A	#N/A	#N/A	#N/A	#N/A	#N/A	#N/A	#N/A	#N/A	#N/A	1.45196	#N/A	#N/A	#N/A	#N/A	#N/A	#N/A	#N/A	#N/A	#N/A	#N/A	#N/A	#N/A	#N/A	#N/A	#N/A	#N/A	#N/A	#N/A	#N/A	#N/A	#N/A	#N/A	#N/A	0.598087	1.17163	0.786704	0.817647	0.645884	0.656992	0.571351	0.63267	0.743765	0.677047	0.816389	0.944126	0.831431	0.62493	1.58006	0.845685	0.883153	#N/A	#N/A	#N/A	#N/A	#N/A	#N/A	#N/A	#N/A	#N/A	#N/A	#N/A	#N/A	18	ENSG00000125482	TTF1	protein_coding	transcription termination factor 1 [Source:HGNC Symbol;Acc:HGNC:12397]
#273507	#N/A	#N/A	#N/A	1.16156	#N/A	#N/A	#N/A	#N/A	#N/A	#N/A	0.577252	#N/A	#N/A	#N/A	#N/A	#N/A	#N/A	#N/A	#N/A	#N/A	#N/A	#N/A	#N/A	#N/A	#N/A	#N/A	#N/A	#N/A	1.06597	#N/A	#N/A	#N/A	#N/A	#N/A	0.794357	#N/A	0.859485	1.02058	1.11427	0.991091	0.92522	1.09579	1.09611	1.53589	1.14502	#N/A	0.965983	1.0559	#N/A	0.898749	0.996906	#N/A	#N/A	#N/A	#N/A	#N/A	#N/A	#N/A	#N/A	#N/A	#N/A	1.1743	#N/A	18	ENSG00000273507		lncRNA	novel transcript
PMEPA1	#N/A	#N/A	#N/A	#N/A	#N/A	#N/A	#N/A	#N/A	#N/A	#N/A	0.785367	#N/A	#N/A	#N/A	#N/A	#N/A	#N/A	#N/A	#N/A	#N/A	#N/A	#N/A	#N/A	#N/A	#N/A	#N/A	#N/A	1.77737	1.74233	#N/A	#N/A	#N/A	#N/A	#N/A	0.99104	#N/A	1.34184	0.905833	1.83599	1.45781	1.0142	1.25547	1.09843	1.1951	0.959589	0.724899	#N/A	#N/A	#N/A	1.34672	1.46337	#N/A	#N/A	#N/A	#N/A	#N/A	#N/A	#N/A	#N/A	#N/A	#N/A	4.11603	2.08273	18	ENSG00000124225	PMEPA1	protein_coding	prostate transmembrane protein, androgen induced 1 [Source:HGNC Symbol;Acc:HGNC:14107]
CHD4	#N/A	#N/A	#N/A	#N/A	#N/A	#N/A	#N/A	#N/A	#N/A	#N/A	0.806714	#N/A	#N/A	#N/A	#N/A	#N/A	#N/A	#N/A	#N/A	#N/A	#N/A	#N/A	#N/A	#N/A	#N/A	#N/A	#N/A	#N/A	#N/A	#N/A	#N/A	#N/A	#N/A	#N/A	0.917896	0.935542	1.0407	0.876187	1.02895	1.09176	0.775433	1.03709	0.706603	0.827343	0.612355	0.632816	0.56365	0.775784	1.00236	0.705777	0.832181	#N/A	#N/A	#N/A	#N/A	#N/A	#N/A	#N/A	#N/A	#N/A	#N/A	#N/A	#N/A	18	ENSG00000111642	CHD4	protein_coding	chromodomain helicase DNA binding protein 4 [Source:HGNC Symbol;Acc:HGNC:1919]
EMC4	#N/A	#N/A	0.0717322	#N/A	#N/A	#N/A	0.071039	#N/A	#N/A	#N/A	0.0482731	#N/A	#N/A	#N/A	#N/A	#N/A	#N/A	#N/A	#N/A	#N/A	#N/A	#N/A	#N/A	#N/A	#N/A	#N/A	#N/A	#N/A	#N/A	#N/A	#N/A	#N/A	#N/A	#N/A	0.0522434	#N/A	0.0864798	0.0829882	0.0368864	#N/A	0.168555	0.0855219	0.160317	0.0882033	0.0562775	0.0687054	0.0333981	0.0285516	#N/A	0.0571418	0.0201337	#N/A	#N/A	#N/A	#N/A	#N/A	#N/A	#N/A	#N/A	#N/A	0.057234	#N/A	#N/A	18	ENSG00000128463	EMC4	protein_coding	ER membrane protein complex subunit 4 [Source:HGNC Symbol;Acc:HGNC:28032]
CDH6	#N/A	#N/A	#N/A	#N/A	0.155727	0.149973	#N/A	#N/A	#N/A	#N/A	#N/A	0.0131071	#N/A	#N/A	#N/A	#N/A	#N/A	#N/A	#N/A	#N/A	#N/A	#N/A	#N/A	#N/A	#N/A	#N/A	#N/A	#N/A	#N/A	#N/A	#N/A	#N/A	#N/A	#N/A	0.203635	#N/A	0.210683	0.232088	0.260173	0.215063	2.65728	0.21327	0.990308	0.195515	0.137472	0.171609	0.574543	0.196827	#N/A	0.217999	0.349086	#N/A	#N/A	#N/A	#N/A	#N/A	#N/A	#N/A	#N/A	#N/A	#N/A	#N/A	#N/A	18	ENSG00000113361	CDH6	protein_coding	cadherin 6 [Source:HGNC Symbol;Acc:HGNC:1765]
KIF3C	#N/A	#N/A	#N/A	#N/A	#N/A	#N/A	0.51433	#N/A	#N/A	#N/A	#N/A	0.0952258	#N/A	#N/A	#N/A	#N/A	#N/A	#N/A	#N/A	#N/A	#N/A	#N/A	#N/A	#N/A	#N/A	#N/A	0.790882	#N/A	#N/A	#N/A	#N/A	#N/A	#N/A	#N/A	1.87596	#N/A	1.10884	1.67978	1.65114	1.32285	1.61921	1.17242	1.38534	1.33165	1.79318	0.723716	1.42869	1.28891	#N/A	1.24513	1.69588	#N/A	#N/A	#N/A	#N/A	#N/A	#N/A	#N/A	#N/A	#N/A	#N/A	#N/A	#N/A	18	ENSG00000084731	KIF3C	protein_coding	kinesin family member 3C [Source:HGNC Symbol;Acc:HGNC:6321]
MAPK7	#N/A	#N/A	#N/A	#N/A	#N/A	#N/A	#N/A	#N/A	#N/A	#N/A	#N/A	0.118268	#N/A	#N/A	#N/A	#N/A	#N/A	#N/A	#N/A	#N/A	#N/A	#N/A	#N/A	#N/A	#N/A	#N/A	#N/A	#N/A	#N/A	#N/A	#N/A	#N/A	#N/A	#N/A	2.29964	#N/A	2.14223	0.926177	1.34028	0.812527	3.86693	0.587764	3.43011	0.225507	0.229166	0.194212	2.42943	1.5837	0.189288	1.33357	2.39939	#N/A	#N/A	#N/A	#N/A	#N/A	#N/A	#N/A	#N/A	#N/A	#N/A	0.180121	#N/A	18	ENSG00000166484	MAPK7	protein_coding	mitogen-activated protein kinase 7 [Source:HGNC Symbol;Acc:HGNC:6880]
SPRYD4	#N/A	#N/A	0.866109	#N/A	0.245894	#N/A	#N/A	#N/A	#N/A	#N/A	#N/A	#N/A	0.159546	#N/A	#N/A	#N/A	#N/A	#N/A	#N/A	#N/A	#N/A	#N/A	#N/A	#N/A	#N/A	#N/A	#N/A	#N/A	#N/A	#N/A	#N/A	#N/A	#N/A	#N/A	1.71194	#N/A	1.31986	1.38937	1.49749	1.69389	2.02596	1.1449	2.70446	1.26173	1.25283	0.358956	2.0227	2.29577	#N/A	2.2058	#N/A	#N/A	#N/A	#N/A	#N/A	#N/A	#N/A	0.130245	#N/A	#N/A	#N/A	#N/A	#N/A	18	ENSG00000176422	SPRYD4	protein_coding	SPRY domain containing 4 [Source:HGNC Symbol;Acc:HGNC:27468]
#270130	#N/A	#N/A	#N/A	#N/A	#N/A	#N/A	#N/A	#N/A	#N/A	#N/A	#N/A	#N/A	0.138617	#N/A	#N/A	#N/A	#N/A	#N/A	#N/A	#N/A	#N/A	#N/A	#N/A	#N/A	#N/A	#N/A	#N/A	0.170088	0.172876	#N/A	0.271757	#N/A	#N/A	#N/A	0.908496	#N/A	0.97343	1.15931	0.977416	1.10655	0.988198	0.70249	1.11938	0.617734	#N/A	0.182454	0.952578	#N/A	#N/A	1.1766	1.08005	#N/A	#N/A	#N/A	#N/A	#N/A	#N/A	#N/A	#N/A	#N/A	#N/A	0.154784	#N/A	18	ENSG00000270130		lncRNA	novel transcript, sense intronic to CCDC92
PGBD2	#N/A	#N/A	#N/A	#N/A	#N/A	#N/A	#N/A	#N/A	#N/A	#N/A	#N/A	#N/A	0.357378	#N/A	0.106726	#N/A	#N/A	#N/A	#N/A	#N/A	#N/A	#N/A	#N/A	#N/A	#N/A	#N/A	#N/A	#N/A	#N/A	#N/A	#N/A	#N/A	#N/A	#N/A	2.15519	0.245572	1.91952	2.42428	1.94859	2.03252	1.67365	0.846493	1.97498	1.36135	1.58926	0.493262	2.02083	1.59437	#N/A	1.61916	2.11826	#N/A	#N/A	#N/A	#N/A	#N/A	#N/A	#N/A	#N/A	#N/A	#N/A	#N/A	#N/A	18	ENSG00000185220	PGBD2	protein_coding	piggyBac transposable element derived 2 [Source:HGNC Symbol;Acc:HGNC:19399]
LINC01023	#N/A	#N/A	0.345039	0.195574	#N/A	0.168881	#N/A	#N/A	#N/A	#N/A	#N/A	#N/A	#N/A	#N/A	#N/A	#N/A	#N/A	#N/A	#N/A	#N/A	#N/A	#N/A	#N/A	#N/A	#N/A	#N/A	#N/A	#N/A	0.171291	#N/A	0.326979	#N/A	#N/A	#N/A	0.685845	#N/A	1.03688	1.00256	0.864001	0.622905	#N/A	0.491359	1.72006	0.582729	0.495058	#N/A	1.12578	0.877439	#N/A	1.25886	0.99415	#N/A	#N/A	#N/A	#N/A	#N/A	#N/A	#N/A	#N/A	#N/A	#N/A	#N/A	#N/A	18	ENSG00000272523	LINC01023	lncRNA	long intergenic non-protein coding RNA 1023 [Source:HGNC Symbol;Acc:HGNC:49004]
LINC01572	#N/A	#N/A	1.60453	#N/A	#N/A	1.79739	1.64067	#N/A	#N/A	#N/A	#N/A	#N/A	#N/A	#N/A	#N/A	#N/A	#N/A	#N/A	#N/A	#N/A	#N/A	#N/A	#N/A	#N/A	#N/A	#N/A	#N/A	#N/A	#N/A	#N/A	#N/A	#N/A	#N/A	#N/A	1.05649	#N/A	0.94854	0.847528	1.69863	1.57982	1.01064	1.47604	1.49899	1.2058	1.58918	1.95876	1.1896	1.24971	#N/A	1.6915	1.38886	#N/A	#N/A	#N/A	#N/A	#N/A	#N/A	#N/A	#N/A	#N/A	#N/A	#N/A	#N/A	18	ENSG00000261008	LINC01572	lncRNA	long intergenic non-protein coding RNA 1572 [Source:HGNC Symbol;Acc:HGNC:51385]
CNTN6	#N/A	#N/A	0.135406	0.125212	0.154732	0.147809	#N/A	#N/A	#N/A	#N/A	#N/A	#N/A	#N/A	#N/A	#N/A	#N/A	#N/A	#N/A	#N/A	#N/A	#N/A	#N/A	#N/A	#N/A	#N/A	#N/A	#N/A	0.149508	#N/A	#N/A	#N/A	#N/A	#N/A	#N/A	0.385337	#N/A	#N/A	0.720609	0.571207	0.566728	1.56711	#N/A	1.76134	0.217769	0.137068	#N/A	0.223306	0.786287	#N/A	0.398009	0.898331	#N/A	#N/A	#N/A	#N/A	#N/A	#N/A	#N/A	#N/A	#N/A	#N/A	0.149652	#N/A	18	ENSG00000134115	CNTN6	protein_coding	contactin 6 [Source:HGNC Symbol;Acc:HGNC:2176]
GPR176	#N/A	#N/A	0.671057	#N/A	#N/A	#N/A	#N/A	#N/A	#N/A	#N/A	#N/A	#N/A	#N/A	#N/A	#N/A	#N/A	#N/A	#N/A	#N/A	#N/A	#N/A	#N/A	#N/A	#N/A	#N/A	#N/A	#N/A	#N/A	#N/A	#N/A	#N/A	#N/A	#N/A	#N/A	0.351707	0.11175	2.71452	0.949053	2.9393	2.2734	4.83051	0.247286	5.09484	0.792381	0.260477	0.34134	3.24207	1.52097	#N/A	0.907191	4.43682	#N/A	#N/A	#N/A	#N/A	#N/A	#N/A	#N/A	#N/A	#N/A	#N/A	0.155881	#N/A	18	ENSG00000166073	GPR176	protein_coding	G protein-coupled receptor 176 [Source:HGNC Symbol;Acc:HGNC:32370]
FZD1	#N/A	#N/A	0.369987	#N/A	#N/A	#N/A	#N/A	#N/A	#N/A	#N/A	#N/A	#N/A	#N/A	#N/A	#N/A	#N/A	#N/A	#N/A	#N/A	#N/A	#N/A	#N/A	#N/A	#N/A	#N/A	#N/A	#N/A	#N/A	#N/A	#N/A	#N/A	#N/A	#N/A	#N/A	0.232322	#N/A	0.247096	0.260752	0.284783	0.275302	0.385073	0.214402	5.03579	0.241576	0.234476	0.202811	0.326879	0.232159	0.176774	0.251385	0.240668	#N/A	#N/A	#N/A	#N/A	#N/A	#N/A	#N/A	#N/A	#N/A	#N/A	0.133082	#N/A	18	ENSG00000157240	FZD1	protein_coding	frizzled class receptor 1 [Source:HGNC Symbol;Acc:HGNC:4038]
AMPD2	#N/A	#N/A	0.941379	#N/A	#N/A	#N/A	#N/A	#N/A	#N/A	#N/A	#N/A	#N/A	#N/A	#N/A	#N/A	#N/A	#N/A	#N/A	#N/A	#N/A	#N/A	#N/A	#N/A	#N/A	#N/A	#N/A	#N/A	#N/A	#N/A	#N/A	#N/A	#N/A	#N/A	#N/A	4.54922	0.120783	3.16293	4.03018	3.81881	2.64717	3.9729	1.38257	4.95249	2.22491	0.429662	0.327023	5.30335	4.43266	0.268539	3.94807	2.13375	#N/A	#N/A	#N/A	#N/A	#N/A	#N/A	#N/A	#N/A	#N/A	#N/A	#N/A	#N/A	18	ENSG00000116337	AMPD2	protein_coding	adenosine monophosphate deaminase 2 [Source:HGNC Symbol;Acc:HGNC:469]
CORIN	#N/A	#N/A	0.636564	#N/A	#N/A	0.177994	#N/A	#N/A	#N/A	#N/A	#N/A	#N/A	#N/A	#N/A	#N/A	#N/A	#N/A	#N/A	#N/A	#N/A	#N/A	#N/A	#N/A	#N/A	#N/A	#N/A	#N/A	#N/A	0.182664	#N/A	#N/A	#N/A	#N/A	0.112131	1.5334	#N/A	#N/A	1.84763	0.9247	2.26747	2.69994	0.561087	2.23501	0.267302	0.363273	#N/A	2.47816	1.93155	#N/A	1.61899	1.84699	#N/A	#N/A	#N/A	#N/A	#N/A	#N/A	#N/A	#N/A	#N/A	#N/A	0.148615	#N/A	18	ENSG00000145244	CORIN	protein_coding	corin, serine peptidase [Source:HGNC Symbol;Acc:HGNC:19012]
TSPAN10	#N/A	#N/A	#N/A	#N/A	0.172385	#N/A	#N/A	#N/A	#N/A	#N/A	#N/A	#N/A	#N/A	#N/A	#N/A	#N/A	#N/A	#N/A	#N/A	#N/A	#N/A	#N/A	#N/A	#N/A	#N/A	#N/A	#N/A	0.169333	0.171542	#N/A	#N/A	#N/A	#N/A	#N/A	0.881597	#N/A	0.69471	1.1334	1.29724	0.642073	1.75014	0.363766	1.72697	0.314659	0.363926	0.128459	1.26435	0.93036	#N/A	1.52689	1.10894	#N/A	#N/A	#N/A	#N/A	#N/A	#N/A	#N/A	#N/A	#N/A	#N/A	#N/A	#N/A	18	ENSG00000182612	TSPAN10	protein_coding	tetraspanin 10 [Source:HGNC Symbol;Acc:HGNC:29942]
ZNF529	#N/A	#N/A	#N/A	#N/A	0.8929	#N/A	#N/A	#N/A	#N/A	#N/A	#N/A	#N/A	#N/A	#N/A	#N/A	#N/A	#N/A	#N/A	#N/A	#N/A	#N/A	#N/A	#N/A	#N/A	#N/A	#N/A	0.929774	#N/A	#N/A	#N/A	#N/A	#N/A	#N/A	#N/A	#N/A	#N/A	0.623657	0.562628	0.725797	#N/A	#N/A	#N/A	0.836721	0.703857	0.924378	0.71384	0.791377	0.667179	0.906738	1.18699	#N/A	0.430739	#N/A	0.874746	1.04394	#N/A	1.58078	1.42996	#N/A	#N/A	#N/A	#N/A	#N/A	18	ENSG00000186020	ZNF529	protein_coding	zinc finger protein 529 [Source:HGNC Symbol;Acc:HGNC:29328]
TNFRSF11A	#N/A	#N/A	#N/A	#N/A	0.188241	0.183443	#N/A	#N/A	#N/A	#N/A	#N/A	#N/A	#N/A	#N/A	#N/A	#N/A	#N/A	#N/A	#N/A	#N/A	#N/A	#N/A	#N/A	#N/A	#N/A	#N/A	#N/A	#N/A	#N/A	#N/A	#N/A	#N/A	#N/A	#N/A	0.470065	#N/A	0.933694	0.33876	0.391533	0.746884	5.10664	0.237575	3.62998	0.575723	0.356715	0.205716	3.04983	1.18677	#N/A	1.441	0.562259	#N/A	#N/A	#N/A	0.133464	#N/A	#N/A	#N/A	#N/A	#N/A	#N/A	#N/A	#N/A	18	ENSG00000141655	TNFRSF11A	protein_coding	TNF receptor superfamily member 11a [Source:HGNC Symbol;Acc:HGNC:11908]
PRR14L	#N/A	#N/A	#N/A	#N/A	#N/A	0.935934	#N/A	#N/A	#N/A	#N/A	#N/A	#N/A	#N/A	#N/A	#N/A	#N/A	#N/A	#N/A	#N/A	#N/A	#N/A	#N/A	#N/A	#N/A	#N/A	#N/A	#N/A	#N/A	#N/A	#N/A	#N/A	#N/A	#N/A	#N/A	0.448744	#N/A	#N/A	0.523305	0.376431	0.431942	0.431029	0.650711	0.376121	0.630524	0.560877	0.780117	0.524179	0.635832	1.86925	0.520176	0.472423	#N/A	#N/A	#N/A	#N/A	#N/A	1.07394	0.875407	#N/A	#N/A	#N/A	#N/A	#N/A	18	ENSG00000183530	PRR14L	protein_coding	proline rich 14 like [Source:HGNC Symbol;Acc:HGNC:28738]
ZNF789	#N/A	#N/A	#N/A	#N/A	#N/A	0.900062	#N/A	#N/A	#N/A	#N/A	#N/A	#N/A	#N/A	#N/A	#N/A	#N/A	#N/A	#N/A	#N/A	#N/A	#N/A	#N/A	#N/A	#N/A	#N/A	#N/A	#N/A	#N/A	#N/A	#N/A	#N/A	#N/A	#N/A	#N/A	0.780632	1.69505	0.661882	0.621008	0.493149	0.49336	0.555581	0.82951	0.673167	0.666146	0.705532	1.05129	0.643989	0.633525	#N/A	0.722262	0.670874	#N/A	#N/A	#N/A	#N/A	1.15518	#N/A	#N/A	#N/A	#N/A	#N/A	#N/A	#N/A	18	ENSG00000198556	ZNF789	protein_coding	zinc finger protein 789 [Source:HGNC Symbol;Acc:HGNC:27801]
#285876	#N/A	#N/A	#N/A	#N/A	#N/A	0.135565	#N/A	#N/A	#N/A	#N/A	#N/A	#N/A	#N/A	#N/A	#N/A	#N/A	#N/A	#N/A	#N/A	#N/A	#N/A	#N/A	#N/A	#N/A	#N/A	#N/A	#N/A	#N/A	0.13717	#N/A	#N/A	#N/A	#N/A	0.0880997	0.151874	#N/A	0.274496	0.197661	0.381576	0.156444	2.38307	0.202437	0.52049	0.174617	0.207904	0.172187	0.288526	0.210777	#N/A	0.167685	0.287816	#N/A	#N/A	#N/A	#N/A	#N/A	#N/A	#N/A	#N/A	#N/A	#N/A	#N/A	#N/A	18	ENSG00000285876		lncRNA	novel transcript
KATNIP	#N/A	#N/A	#N/A	#N/A	#N/A	0.836849	#N/A	#N/A	#N/A	#N/A	#N/A	#N/A	#N/A	#N/A	#N/A	#N/A	#N/A	#N/A	#N/A	#N/A	#N/A	#N/A	0.735499	#N/A	#N/A	#N/A	#N/A	#N/A	#N/A	#N/A	#N/A	#N/A	#N/A	#N/A	0.805342	#N/A	0.703988	0.787857	0.836027	1.05906	0.81414	1.13447	0.820062	0.806817	0.94182	0.973934	0.608264	0.818403	1.24011	0.896422	0.593199	#N/A	#N/A	#N/A	#N/A	#N/A	#N/A	#N/A	#N/A	#N/A	#N/A	#N/A	#N/A	18	ENSG00000047578	KATNIP	protein_coding	katanin interacting protein [Source:HGNC Symbol;Acc:HGNC:29068]
SLC16A5	#N/A	#N/A	#N/A	#N/A	#N/A	#N/A	1.65888	#N/A	#N/A	#N/A	#N/A	#N/A	#N/A	#N/A	#N/A	#N/A	#N/A	#N/A	#N/A	#N/A	#N/A	#N/A	#N/A	#N/A	#N/A	#N/A	#N/A	#N/A	#N/A	#N/A	2.41851	#N/A	1.38906	1.16357	1.06056	0.987558	#N/A	1.11954	#N/A	1.35616	1.49287	1.94986	#N/A	#N/A	#N/A	#N/A	#N/A	0.730237	0.990378	#N/A	1.26334	1.48828	1.53287	#N/A	1.43392	#N/A	#N/A	#N/A	#N/A	#N/A	#N/A	1.80339	1.79884	18	ENSG00000170190	SLC16A5	protein_coding	solute carrier family 16 member 5 [Source:HGNC Symbol;Acc:HGNC:10926]
ZNF345	#N/A	#N/A	#N/A	#N/A	#N/A	#N/A	0.919031	#N/A	#N/A	#N/A	#N/A	#N/A	#N/A	#N/A	#N/A	#N/A	#N/A	#N/A	#N/A	#N/A	#N/A	#N/A	#N/A	#N/A	#N/A	#N/A	0.669374	1.44997	1.38151	#N/A	#N/A	#N/A	#N/A	#N/A	#N/A	1.07123	0.533889	0.477481	0.6332	0.506153	#N/A	0.496056	0.50615	#N/A	0.695947	#N/A	0.49671	0.636036	0.73247	0.568611	0.495701	#N/A	#N/A	#N/A	#N/A	#N/A	#N/A	#N/A	#N/A	#N/A	#N/A	1.12186	#N/A	18	ENSG00000251247	ZNF345	protein_coding	zinc finger protein 345 [Source:HGNC Symbol;Acc:HGNC:16367]
#286599	#N/A	#N/A	#N/A	#N/A	#N/A	#N/A	#N/A	#N/A	#N/A	#N/A	#N/A	#N/A	#N/A	#N/A	#N/A	#N/A	#N/A	#N/A	0.0124093	#N/A	#N/A	#N/A	0.304297	#N/A	#N/A	#N/A	#N/A	0.514303	#N/A	#N/A	#N/A	#N/A	#N/A	#N/A	1.31982	0.151491	1.71929	1.32053	1.35326	1.15733	1.21366	1.39153	1.33258	1.40731	0.786218	#N/A	1.17151	1.44864	#N/A	1.38238	1.00025	#N/A	#N/A	#N/A	#N/A	#N/A	#N/A	#N/A	#N/A	#N/A	#N/A	#N/A	#N/A	18	ENSG00000286599		lncRNA	novel transcript, antisense to EXOC1
DNASE1L3	#N/A	#N/A	#N/A	#N/A	#N/A	#N/A	#N/A	#N/A	#N/A	#N/A	#N/A	#N/A	#N/A	#N/A	#N/A	#N/A	#N/A	#N/A	#N/A	#N/A	#N/A	#N/A	0.0191507	#N/A	#N/A	#N/A	#N/A	#N/A	#N/A	#N/A	#N/A	#N/A	#N/A	0.0350283	0.0417736	0.0584638	0.00543839	0.0912607	0.0686023	0.0902939	0.0447121	0.0397055	0.0654766	0.0493794	0.0616214	#N/A	0.0147409	0.0625506	#N/A	0.085336	0.0299551	#N/A	#N/A	#N/A	#N/A	#N/A	#N/A	#N/A	#N/A	#N/A	#N/A	0.0437479	#N/A	18	ENSG00000163687	DNASE1L3	protein_coding	deoxyribonuclease 1 like 3 [Source:HGNC Symbol;Acc:HGNC:2959]
NEDD9	#N/A	#N/A	#N/A	#N/A	#N/A	#N/A	#N/A	#N/A	#N/A	#N/A	#N/A	#N/A	#N/A	#N/A	#N/A	#N/A	#N/A	#N/A	#N/A	#N/A	#N/A	#N/A	0.611888	#N/A	#N/A	#N/A	#N/A	#N/A	#N/A	#N/A	#N/A	#N/A	#N/A	#N/A	3.48393	3.2044	2.75822	3.48116	3.21435	3.3284	4.05188	3.52736	3.538	2.85562	3.06675	2.90112	3.21858	3.20907	2.03564	3.08426	3.38204	#N/A	#N/A	#N/A	#N/A	#N/A	#N/A	#N/A	#N/A	#N/A	#N/A	#N/A	#N/A	18	ENSG00000111859	NEDD9	protein_coding	neural precursor cell expressed, developmentally down-regulated 9 [Source:HGNC Symbol;Acc:HGNC:7733]
NLRC5	#N/A	#N/A	#N/A	#N/A	#N/A	#N/A	#N/A	#N/A	#N/A	#N/A	#N/A	#N/A	#N/A	1.43788	#N/A	#N/A	#N/A	0.21413	#N/A	#N/A	#N/A	#N/A	#N/A	#N/A	#N/A	#N/A	#N/A	#N/A	#N/A	#N/A	#N/A	#N/A	#N/A	#N/A	5.8006	2.94038	3.54356	5.26382	3.05084	3.51369	6.05621	6.23043	4.42708	3.34396	4.91982	3.07847	3.6452	4.60252	#N/A	3.293	5.14805	#N/A	#N/A	#N/A	#N/A	#N/A	#N/A	#N/A	#N/A	#N/A	#N/A	#N/A	#N/A	18	ENSG00000140853	NLRC5	protein_coding	NLR family CARD domain containing 5 [Source:HGNC Symbol;Acc:HGNC:29933]
RAPGEF4	#N/A	#N/A	#N/A	#N/A	#N/A	#N/A	#N/A	#N/A	#N/A	#N/A	#N/A	#N/A	#N/A	1.24713	#N/A	#N/A	#N/A	#N/A	0.0151312	#N/A	#N/A	#N/A	#N/A	#N/A	#N/A	0.328471	#N/A	#N/A	0.439639	#N/A	#N/A	#N/A	#N/A	#N/A	1.82654	#N/A	0.922424	2.54873	0.821287	1.94683	1.83714	0.932516	1.21761	#N/A	0.890511	0.891978	1.08474	1.39945	#N/A	1.36116	1.7475	#N/A	#N/A	#N/A	#N/A	#N/A	#N/A	#N/A	#N/A	#N/A	#N/A	#N/A	#N/A	18	ENSG00000091428	RAPGEF4	protein_coding	Rap guanine nucleotide exchange factor 4 [Source:HGNC Symbol;Acc:HGNC:16626]
RGS6	#N/A	#N/A	#N/A	#N/A	#N/A	#N/A	#N/A	#N/A	#N/A	#N/A	#N/A	#N/A	#N/A	1.26684	0.390471	#N/A	#N/A	0.170156	#N/A	#N/A	#N/A	#N/A	#N/A	#N/A	#N/A	#N/A	#N/A	#N/A	#N/A	#N/A	#N/A	#N/A	#N/A	#N/A	1.86093	#N/A	1.94621	2.30808	2.1626	1.8989	2.51655	1.25755	2.86035	1.93284	2.2253	0.97629	2.22573	2.01655	#N/A	2.82762	1.79054	#N/A	#N/A	#N/A	#N/A	#N/A	#N/A	#N/A	#N/A	#N/A	#N/A	#N/A	#N/A	18	ENSG00000182732	RGS6	protein_coding	regulator of G protein signaling 6 [Source:HGNC Symbol;Acc:HGNC:10002]
LGALS9	#N/A	#N/A	#N/A	#N/A	#N/A	#N/A	#N/A	#N/A	#N/A	#N/A	#N/A	#N/A	#N/A	0.0130054	#N/A	#N/A	#N/A	#N/A	#N/A	#N/A	#N/A	#N/A	#N/A	#N/A	#N/A	#N/A	#N/A	#N/A	#N/A	#N/A	0.0629458	#N/A	0.0424398	#N/A	0.186676	#N/A	0.156624	0.156498	0.162383	0.131391	0.192329	0.166832	0.188314	0.173835	0.140462	0.108709	0.191448	0.155132	#N/A	0.165863	0.169504	#N/A	#N/A	#N/A	#N/A	#N/A	#N/A	#N/A	#N/A	#N/A	#N/A	#N/A	#N/A	18	ENSG00000168961	LGALS9	protein_coding	galectin 9 [Source:HGNC Symbol;Acc:HGNC:6570]
SH2D3C	#N/A	#N/A	#N/A	#N/A	#N/A	#N/A	#N/A	#N/A	#N/A	#N/A	#N/A	#N/A	#N/A	0.194679	#N/A	#N/A	#N/A	0.021165	#N/A	#N/A	#N/A	#N/A	#N/A	#N/A	#N/A	#N/A	#N/A	#N/A	#N/A	#N/A	#N/A	#N/A	#N/A	#N/A	1.12388	0.131752	2.2486	4.87585	2.47486	2.64843	5.31216	0.407743	3.57373	1.53445	1.42211	0.360669	2.69278	2.92887	#N/A	2.18968	5.10029	#N/A	#N/A	#N/A	#N/A	#N/A	#N/A	#N/A	#N/A	#N/A	#N/A	#N/A	#N/A	18	ENSG00000095370	SH2D3C	protein_coding	SH2 domain containing 3C [Source:HGNC Symbol;Acc:HGNC:16884]
PTPN18	#N/A	#N/A	#N/A	#N/A	#N/A	#N/A	#N/A	#N/A	#N/A	#N/A	#N/A	#N/A	#N/A	0.602	#N/A	#N/A	#N/A	#N/A	#N/A	#N/A	#N/A	#N/A	#N/A	#N/A	#N/A	#N/A	#N/A	#N/A	#N/A	#N/A	#N/A	#N/A	#N/A	#N/A	1.00298	#N/A	0.928286	0.833939	0.619682	1.02471	0.910091	0.953508	0.510966	0.544989	0.932674	0.831382	0.6505	0.71305	1.24422	0.57063	1.51186	#N/A	0.818828	#N/A	#N/A	#N/A	#N/A	#N/A	#N/A	#N/A	#N/A	#N/A	#N/A	18	ENSG00000072135	PTPN18	protein_coding	protein tyrosine phosphatase non-receptor type 18 [Source:HGNC Symbol;Acc:HGNC:9649]
MCAM	#N/A	#N/A	#N/A	#N/A	#N/A	#N/A	#N/A	#N/A	#N/A	#N/A	#N/A	#N/A	#N/A	0.349222	#N/A	#N/A	#N/A	0.0574554	#N/A	#N/A	#N/A	#N/A	#N/A	#N/A	#N/A	#N/A	#N/A	#N/A	#N/A	#N/A	#N/A	#N/A	#N/A	#N/A	6.64738	0.342259	3.80239	6.667	4.68195	4.26814	7.06469	3.44229	6.3715	4.22074	4.70851	0.99869	4.01989	6.26218	#N/A	4.40428	5.2724	#N/A	#N/A	#N/A	#N/A	#N/A	#N/A	#N/A	#N/A	#N/A	#N/A	#N/A	#N/A	18	ENSG00000076706	MCAM	protein_coding	melanoma cell adhesion molecule [Source:HGNC Symbol;Acc:HGNC:6934]
LINC01182	#N/A	#N/A	#N/A	#N/A	#N/A	#N/A	#N/A	#N/A	#N/A	#N/A	#N/A	#N/A	#N/A	0.014452	0.0121128	#N/A	#N/A	0.00777839	#N/A	#N/A	#N/A	#N/A	#N/A	#N/A	#N/A	0.0625457	#N/A	#N/A	#N/A	#N/A	#N/A	#N/A	#N/A	#N/A	0.214505	#N/A	0.173082	0.152959	0.321007	0.206143	2.1526	0.13257	2.52126	0.120867	0.160416	#N/A	0.377989	0.171589	#N/A	0.226013	0.269662	#N/A	#N/A	#N/A	#N/A	#N/A	#N/A	#N/A	#N/A	#N/A	#N/A	#N/A	#N/A	18	ENSG00000250634	LINC01182	lncRNA	long intergenic non-protein coding RNA 1182 [Source:HGNC Symbol;Acc:HGNC:49564]
ITPR1	#N/A	#N/A	#N/A	#N/A	#N/A	#N/A	#N/A	#N/A	#N/A	#N/A	#N/A	#N/A	#N/A	#N/A	0.642403	#N/A	#N/A	#N/A	#N/A	#N/A	#N/A	#N/A	#N/A	#N/A	#N/A	#N/A	1.00788	#N/A	#N/A	#N/A	#N/A	#N/A	#N/A	#N/A	1.88651	1.67175	1.51018	1.51399	1.57678	2.0865	2.01388	2.02531	1.10057	1.29488	1.30424	1.31609	1.19899	1.52256	#N/A	1.29529	2.06729	#N/A	#N/A	#N/A	#N/A	#N/A	#N/A	#N/A	#N/A	#N/A	#N/A	#N/A	#N/A	18	ENSG00000150995	ITPR1	protein_coding	inositol 1,4,5-trisphosphate receptor type 1 [Source:HGNC Symbol;Acc:HGNC:6180]
RFX5	#N/A	#N/A	#N/A	#N/A	#N/A	#N/A	#N/A	#N/A	#N/A	#N/A	#N/A	#N/A	#N/A	#N/A	0.0356179	#N/A	#N/A	#N/A	#N/A	#N/A	#N/A	#N/A	#N/A	#N/A	#N/A	#N/A	#N/A	#N/A	#N/A	#N/A	#N/A	#N/A	#N/A	0.109468	1.29266	#N/A	1.54599	1.11028	0.645116	0.771074	#N/A	0.781637	#N/A	0.656472	0.580847	0.233259	0.9167	0.815855	#N/A	#N/A	1.38135	0.791714	#N/A	#N/A	#N/A	0.0716252	#N/A	#N/A	#N/A	#N/A	0.125198	#N/A	0.100973	18	ENSG00000143390	RFX5	protein_coding	regulatory factor X5 [Source:HGNC Symbol;Acc:HGNC:9986]
ECRG4	#N/A	#N/A	#N/A	#N/A	#N/A	#N/A	#N/A	#N/A	#N/A	#N/A	#N/A	#N/A	#N/A	#N/A	0.0214017	#N/A	#N/A	#N/A	#N/A	0.0128049	#N/A	#N/A	#N/A	#N/A	#N/A	#N/A	#N/A	#N/A	0.168248	#N/A	#N/A	#N/A	#N/A	#N/A	0.232732	#N/A	0.21331	0.26218	0.329638	0.240749	0.271711	0.230578	0.30705	0.203826	0.204904	0.189879	0.277188	0.235644	#N/A	0.24058	0.234896	#N/A	#N/A	#N/A	#N/A	#N/A	#N/A	#N/A	#N/A	#N/A	#N/A	#N/A	#N/A	18	ENSG00000119147	ECRG4	protein_coding	ECRG4 augurin precursor [Source:HGNC Symbol;Acc:HGNC:24642]
NEDD8#129559	#N/A	#N/A	#N/A	#N/A	#N/A	#N/A	#N/A	#N/A	#N/A	#N/A	#N/A	#N/A	#N/A	#N/A	#N/A	#N/A	0.00865707	#N/A	#N/A	#N/A	#N/A	#N/A	#N/A	#N/A	#N/A	0.122012	#N/A	0.118848	#N/A	#N/A	#N/A	#N/A	#N/A	#N/A	0.976867	#N/A	1.10866	1.16434	#N/A	0.655859	2.22354	0.213487	1.98686	0.168805	0.262616	0.102692	1.82905	1.83571	0.155051	0.818605	1.79587	#N/A	#N/A	#N/A	#N/A	#N/A	#N/A	#N/A	#N/A	#N/A	#N/A	#N/A	#N/A	18	ENSG00000129559	NEDD8	protein_coding	NEDD8 ubiquitin like modifier [Source:HGNC Symbol;Acc:HGNC:7732]
EEF1A1	#N/A	#N/A	#N/A	#N/A	#N/A	#N/A	#N/A	#N/A	#N/A	#N/A	#N/A	#N/A	#N/A	#N/A	#N/A	#N/A	#N/A	0.0868757	#N/A	#N/A	#N/A	#N/A	#N/A	#N/A	#N/A	#N/A	#N/A	#N/A	#N/A	#N/A	#N/A	#N/A	#N/A	#N/A	0.306111	0.130952	0.304375	0.31402	3.20734	4.05441	8.73478	0.283016	7.4821	0.880709	0.358587	0.459992	0.319628	0.412754	0.421046	0.440119	0.319043	#N/A	#N/A	#N/A	#N/A	#N/A	#N/A	#N/A	#N/A	#N/A	#N/A	#N/A	#N/A	18	ENSG00000156508	EEF1A1	protein_coding	eukaryotic translation elongation factor 1 alpha 1 [Source:HGNC Symbol;Acc:HGNC:3189]
GUCY1A2	#N/A	#N/A	#N/A	#N/A	#N/A	#N/A	#N/A	#N/A	#N/A	#N/A	#N/A	#N/A	#N/A	#N/A	#N/A	#N/A	#N/A	0.648985	#N/A	#N/A	#N/A	#N/A	#N/A	#N/A	#N/A	#N/A	#N/A	#N/A	1.91252	#N/A	#N/A	#N/A	#N/A	#N/A	4.78785	1.92777	3.3566	4.84929	3.32133	3.04827	4.18946	4.71505	4.21049	3.23165	3.9963	2.98809	3.20627	3.62522	#N/A	3.30888	3.81569	#N/A	#N/A	#N/A	#N/A	#N/A	#N/A	#N/A	#N/A	#N/A	#N/A	#N/A	#N/A	18	ENSG00000152402	GUCY1A2	protein_coding	guanylate cyclase 1 soluble subunit alpha 2 [Source:HGNC Symbol;Acc:HGNC:4684]
CFI	#N/A	#N/A	#N/A	#N/A	#N/A	#N/A	#N/A	#N/A	#N/A	#N/A	#N/A	#N/A	#N/A	#N/A	#N/A	#N/A	#N/A	0.00381829	#N/A	#N/A	#N/A	#N/A	#N/A	#N/A	#N/A	#N/A	0.0735799	0.0646667	0.0659832	#N/A	#N/A	#N/A	#N/A	#N/A	0.0816318	#N/A	0.105627	0.0889868	0.0416331	0.0801134	0.0977766	0.0928099	0.0473789	0.0482948	0.0672945	#N/A	0.0783998	0.0806158	#N/A	0.0624221	0.0955581	#N/A	#N/A	#N/A	#N/A	#N/A	#N/A	#N/A	#N/A	#N/A	#N/A	#N/A	#N/A	18	ENSG00000205403	CFI	protein_coding	complement factor I [Source:HGNC Symbol;Acc:HGNC:5394]
ARNTL2	#N/A	#N/A	#N/A	#N/A	#N/A	#N/A	#N/A	#N/A	#N/A	#N/A	#N/A	#N/A	#N/A	#N/A	#N/A	#N/A	#N/A	0.00883272	#N/A	#N/A	#N/A	#N/A	#N/A	#N/A	#N/A	#N/A	#N/A	0.146776	#N/A	#N/A	0.0904703	#N/A	#N/A	#N/A	0.202727	#N/A	0.157145	0.270756	0.212256	0.31226	2.74255	0.19176	2.86145	0.155941	0.131023	0.173785	0.989281	0.257548	#N/A	0.260407	0.401217	#N/A	#N/A	#N/A	#N/A	#N/A	#N/A	#N/A	#N/A	#N/A	#N/A	#N/A	#N/A	18	ENSG00000029153	ARNTL2	protein_coding	aryl hydrocarbon receptor nuclear translocator like 2 [Source:HGNC Symbol;Acc:HGNC:18984]
CAVIN2-AS1	#N/A	#N/A	#N/A	#N/A	#N/A	#N/A	#N/A	#N/A	#N/A	#N/A	#N/A	#N/A	#N/A	#N/A	#N/A	#N/A	#N/A	0.099711	#N/A	#N/A	#N/A	#N/A	#N/A	#N/A	#N/A	#N/A	1.30756	#N/A	#N/A	#N/A	#N/A	#N/A	#N/A	#N/A	3.59233	0.705468	2.61801	4.39695	2.9628	3.49518	3.79487	2.177	3.06035	2.96433	3.1193	2.73222	2.5277	2.50253	#N/A	3.5893	2.90653	#N/A	#N/A	#N/A	#N/A	#N/A	#N/A	#N/A	#N/A	#N/A	#N/A	#N/A	#N/A	18	ENSG00000233766	CAVIN2-AS1	lncRNA	CAVIN2 and TMEFF2 antisense RNA 1 [Source:HGNC Symbol;Acc:HGNC:40517]
GPR63	#N/A	#N/A	#N/A	#N/A	#N/A	#N/A	#N/A	#N/A	#N/A	#N/A	#N/A	#N/A	#N/A	#N/A	#N/A	#N/A	#N/A	0.00491453	#N/A	#N/A	#N/A	#N/A	#N/A	#N/A	#N/A	0.0699933	#N/A	#N/A	#N/A	#N/A	#N/A	#N/A	#N/A	#N/A	0.131793	0.0621601	0.133453	0.13539	0.110146	0.107754	0.142821	0.113018	0.13552	0.108127	0.114149	0.0956135	0.141303	0.130109	#N/A	0.121881	0.1395	#N/A	#N/A	#N/A	#N/A	#N/A	#N/A	#N/A	#N/A	#N/A	#N/A	#N/A	#N/A	18	ENSG00000112218	GPR63	protein_coding	G protein-coupled receptor 63 [Source:HGNC Symbol;Acc:HGNC:13302]
SYT1	#N/A	#N/A	#N/A	#N/A	#N/A	#N/A	#N/A	#N/A	#N/A	#N/A	#N/A	#N/A	#N/A	#N/A	#N/A	#N/A	#N/A	0.00832318	#N/A	#N/A	#N/A	#N/A	#N/A	#N/A	#N/A	#N/A	#N/A	#N/A	#N/A	#N/A	#N/A	#N/A	0.0681899	0.0914909	0.183581	#N/A	0.696684	0.191243	0.561259	0.436979	4.12178	0.20913	3.03983	0.170974	0.160843	0.150973	1.70977	0.280492	#N/A	0.373508	0.187623	#N/A	#N/A	#N/A	#N/A	#N/A	#N/A	#N/A	#N/A	#N/A	#N/A	#N/A	#N/A	18	ENSG00000067715	SYT1	protein_coding	synaptotagmin 1 [Source:HGNC Symbol;Acc:HGNC:11509]
MTURN	#N/A	#N/A	#N/A	#N/A	#N/A	#N/A	#N/A	#N/A	#N/A	#N/A	#N/A	#N/A	#N/A	#N/A	#N/A	#N/A	#N/A	#N/A	#N/A	0.191704	#N/A	#N/A	#N/A	#N/A	#N/A	#N/A	#N/A	#N/A	#N/A	#N/A	#N/A	#N/A	#N/A	#N/A	1.97548	1.07834	2.56356	2.0425	3.72297	2.55889	2.46523	1.5579	3.48699	2.81412	2.61993	2.8038	3.26045	2.09381	#N/A	2.81997	1.59544	#N/A	#N/A	#N/A	#N/A	#N/A	#N/A	#N/A	#N/A	#N/A	#N/A	1.05489	#N/A	18	ENSG00000180354	MTURN	protein_coding	maturin, neural progenitor differentiation regulator homolog [Source:HGNC Symbol;Acc:HGNC:25457]
IFI6	#N/A	#N/A	#N/A	#N/A	#N/A	#N/A	#N/A	#N/A	#N/A	#N/A	#N/A	#N/A	#N/A	#N/A	#N/A	#N/A	#N/A	#N/A	#N/A	#N/A	#N/A	#N/A	#N/A	#N/A	#N/A	0.206788	#N/A	#N/A	#N/A	#N/A	#N/A	#N/A	#N/A	#N/A	7.61606	0.15563	0.487693	7.47144	4.89801	6.00084	9.82458	0.626093	8.91249	5.3851	0.718614	0.428132	6.29109	7.37788	0.394216	7.11955	7.73572	#N/A	#N/A	#N/A	#N/A	#N/A	#N/A	#N/A	#N/A	#N/A	#N/A	#N/A	#N/A	18	ENSG00000126709	IFI6	protein_coding	interferon alpha inducible protein 6 [Source:HGNC Symbol;Acc:HGNC:4054]
IRF1-AS1	#N/A	#N/A	#N/A	#N/A	#N/A	#N/A	#N/A	#N/A	#N/A	#N/A	#N/A	#N/A	#N/A	#N/A	#N/A	#N/A	#N/A	#N/A	#N/A	#N/A	#N/A	#N/A	#N/A	#N/A	#N/A	1.00755	0.60978	1.01205	0.877965	#N/A	#N/A	#N/A	#N/A	#N/A	#N/A	0.963428	#N/A	0.31398	0.423059	0.342256	#N/A	#N/A	0.505866	0.646614	0.681009	0.766749	0.517398	0.480199	#N/A	0.562382	#N/A	0.498915	#N/A	#N/A	0.804116	#N/A	#N/A	#N/A	#N/A	#N/A	0.850556	#N/A	#N/A	18	ENSG00000197536	IRF1-AS1	lncRNA	IRF1 antisense RNA 1 [Source:HGNC Symbol;Acc:HGNC:33838]
RGS20	#N/A	#N/A	#N/A	#N/A	#N/A	#N/A	#N/A	#N/A	#N/A	#N/A	#N/A	#N/A	#N/A	#N/A	#N/A	#N/A	#N/A	#N/A	#N/A	#N/A	#N/A	#N/A	#N/A	#N/A	#N/A	0.147222	#N/A	0.165744	0.16691	#N/A	#N/A	#N/A	#N/A	#N/A	1.6609	#N/A	1.08345	1.25447	1.23073	0.99694	1.37372	1.09605	1.10947	1.08386	#N/A	0.204505	0.84645	1.43078	#N/A	1.11766	1.00598	0.735777	#N/A	#N/A	#N/A	#N/A	#N/A	#N/A	#N/A	#N/A	#N/A	#N/A	#N/A	18	ENSG00000147509	RGS20	protein_coding	regulator of G protein signaling 20 [Source:HGNC Symbol;Acc:HGNC:14600]
FANK1	#N/A	#N/A	#N/A	#N/A	#N/A	#N/A	#N/A	#N/A	#N/A	#N/A	#N/A	#N/A	#N/A	#N/A	#N/A	#N/A	#N/A	#N/A	#N/A	#N/A	#N/A	#N/A	#N/A	#N/A	#N/A	0.145505	#N/A	#N/A	0.224488	#N/A	#N/A	#N/A	#N/A	#N/A	1.49018	#N/A	1.31504	1.6666	1.55395	2.17736	1.52418	1.36	1.41082	2.1639	1.00258	0.395503	1.68303	1.50891	#N/A	1.72033	1.22454	1.05329	#N/A	#N/A	#N/A	#N/A	#N/A	#N/A	#N/A	#N/A	#N/A	#N/A	#N/A	18	ENSG00000203780	FANK1	protein_coding	fibronectin type III and ankyrin repeat domains 1 [Source:HGNC Symbol;Acc:HGNC:23527]
#285331	#N/A	#N/A	#N/A	#N/A	#N/A	#N/A	#N/A	#N/A	#N/A	#N/A	#N/A	#N/A	#N/A	#N/A	#N/A	#N/A	#N/A	#N/A	#N/A	#N/A	#N/A	#N/A	#N/A	#N/A	#N/A	1.0301	#N/A	#N/A	#N/A	#N/A	#N/A	#N/A	#N/A	#N/A	0.640338	0.988634	0.94977	0.767302	0.972149	0.896532	0.694627	0.812978	0.872963	0.947624	0.761838	0.852144	0.691004	0.904754	#N/A	0.695222	0.706748	#N/A	#N/A	#N/A	#N/A	#N/A	#N/A	#N/A	#N/A	#N/A	#N/A	1.63981	#N/A	18	ENSG00000285331		lncRNA	novel transcript
ERF	#N/A	#N/A	#N/A	#N/A	#N/A	#N/A	#N/A	#N/A	#N/A	#N/A	#N/A	#N/A	#N/A	#N/A	#N/A	#N/A	#N/A	#N/A	#N/A	#N/A	#N/A	#N/A	#N/A	#N/A	#N/A	0.147184	#N/A	#N/A	#N/A	#N/A	#N/A	#N/A	#N/A	#N/A	4.42564	0.169437	4.99146	6.80342	4.16798	6.04836	7.55678	0.810042	5.03319	3.48638	0.55786	0.544785	4.04366	6.4544	0.317885	6.56372	7.19926	#N/A	#N/A	#N/A	#N/A	#N/A	#N/A	#N/A	#N/A	#N/A	#N/A	#N/A	#N/A	18	ENSG00000105722	ERF	protein_coding	ETS2 repressor factor [Source:HGNC Symbol;Acc:HGNC:3444]
EPHA2	#N/A	#N/A	#N/A	#N/A	#N/A	#N/A	#N/A	#N/A	#N/A	#N/A	#N/A	#N/A	#N/A	#N/A	#N/A	#N/A	#N/A	#N/A	#N/A	#N/A	#N/A	#N/A	#N/A	#N/A	#N/A	0.0796138	#N/A	#N/A	0.128597	#N/A	#N/A	#N/A	#N/A	#N/A	0.159292	0.0922926	0.123223	0.191342	0.161561	0.145442	0.183603	0.142306	0.264422	0.0925943	0.166836	0.144459	0.177487	0.168031	#N/A	0.143768	0.195133	#N/A	#N/A	#N/A	#N/A	#N/A	#N/A	#N/A	#N/A	#N/A	#N/A	#N/A	#N/A	18	ENSG00000142627	EPHA2	protein_coding	EPH receptor A2 [Source:HGNC Symbol;Acc:HGNC:3386]
RAMP2	#N/A	#N/A	#N/A	#N/A	#N/A	#N/A	#N/A	#N/A	#N/A	#N/A	#N/A	#N/A	#N/A	#N/A	#N/A	#N/A	#N/A	#N/A	#N/A	#N/A	#N/A	#N/A	#N/A	#N/A	#N/A	#N/A	0.203544	#N/A	#N/A	#N/A	0.194618	#N/A	#N/A	#N/A	0.266589	#N/A	0.261646	0.274237	0.47833	0.310065	0.320211	0.244586	0.312022	0.239817	0.232314	0.165404	0.287156	0.268133	#N/A	0.273593	0.273013	0.356468	#N/A	#N/A	#N/A	#N/A	#N/A	#N/A	#N/A	#N/A	#N/A	#N/A	#N/A	18	ENSG00000131477	RAMP2	protein_coding	receptor activity modifying protein 2 [Source:HGNC Symbol;Acc:HGNC:9844]
HES4	#N/A	#N/A	#N/A	#N/A	#N/A	#N/A	#N/A	#N/A	#N/A	#N/A	#N/A	#N/A	#N/A	#N/A	#N/A	#N/A	#N/A	#N/A	#N/A	#N/A	#N/A	#N/A	#N/A	#N/A	#N/A	#N/A	1.07037	#N/A	#N/A	#N/A	#N/A	#N/A	#N/A	#N/A	3.52351	0.269497	3.28345	4.02539	2.67141	2.70227	3.68713	1.83722	4.5346	2.94285	5.09382	1.56092	3.64862	4.76204	#N/A	4.56113	2.95594	#N/A	#N/A	#N/A	#N/A	#N/A	#N/A	#N/A	#N/A	#N/A	#N/A	0.44112	#N/A	18	ENSG00000188290	HES4	protein_coding	hes family bHLH transcription factor 4 [Source:HGNC Symbol;Acc:HGNC:24149]
STON1	#N/A	#N/A	#N/A	#N/A	#N/A	#N/A	#N/A	#N/A	#N/A	#N/A	#N/A	#N/A	#N/A	#N/A	#N/A	#N/A	#N/A	#N/A	#N/A	#N/A	#N/A	#N/A	#N/A	#N/A	#N/A	#N/A	0.263326	#N/A	#N/A	#N/A	#N/A	#N/A	#N/A	#N/A	0.329808	0.128227	0.907249	0.364062	4.44797	0.567057	8.32001	0.261435	0.33599	0.283565	0.396861	0.242132	4.60904	0.941723	#N/A	4.43705	4.32457	#N/A	#N/A	#N/A	#N/A	#N/A	#N/A	#N/A	#N/A	#N/A	#N/A	0.212537	#N/A	18	ENSG00000243244	STON1	protein_coding	stonin 1 [Source:HGNC Symbol;Acc:HGNC:17003]
SAMD5	#N/A	#N/A	#N/A	#N/A	#N/A	#N/A	#N/A	#N/A	#N/A	#N/A	#N/A	#N/A	#N/A	#N/A	#N/A	#N/A	#N/A	#N/A	#N/A	#N/A	#N/A	#N/A	#N/A	#N/A	#N/A	#N/A	0.179501	#N/A	#N/A	#N/A	#N/A	#N/A	#N/A	#N/A	0.846369	#N/A	1.92237	1.80366	1.86509	2.10171	4.3494	0.209901	3.59152	0.830896	0.231425	0.309062	2.20758	2.06028	#N/A	2.24393	0.765866	#N/A	#N/A	#N/A	#N/A	#N/A	#N/A	#N/A	#N/A	#N/A	#N/A	0.132736	0.141497	18	ENSG00000203727	SAMD5	protein_coding	sterile alpha motif domain containing 5 [Source:HGNC Symbol;Acc:HGNC:21180]
#235726	#N/A	#N/A	#N/A	#N/A	#N/A	#N/A	#N/A	#N/A	#N/A	#N/A	#N/A	#N/A	#N/A	#N/A	#N/A	#N/A	#N/A	#N/A	#N/A	#N/A	#N/A	#N/A	#N/A	#N/A	#N/A	#N/A	0.154126	#N/A	#N/A	#N/A	#N/A	#N/A	#N/A	#N/A	0.169183	0.106696	0.339643	0.24488	0.208051	0.25326	2.62946	0.151118	3.04664	0.13606	0.19731	0.115446	0.226679	0.195366	0.154472	0.338163	0.18708	#N/A	#N/A	#N/A	#N/A	#N/A	#N/A	#N/A	#N/A	#N/A	#N/A	#N/A	#N/A	18	ENSG00000235726		lncRNA	novel transcript
#251076	#N/A	#N/A	#N/A	#N/A	#N/A	#N/A	#N/A	#N/A	#N/A	#N/A	#N/A	#N/A	#N/A	#N/A	#N/A	#N/A	#N/A	#N/A	#N/A	#N/A	#N/A	#N/A	#N/A	#N/A	#N/A	#N/A	0.178502	#N/A	0.184614	#N/A	#N/A	#N/A	#N/A	#N/A	0.50188	0.132536	2.36465	0.367417	0.878332	0.367643	5.82214	0.23361	5.05846	#N/A	0.319223	0.222637	3.29449	0.340195	0.174295	0.496694	2.94459	#N/A	#N/A	#N/A	#N/A	#N/A	#N/A	#N/A	#N/A	#N/A	#N/A	#N/A	#N/A	18	ENSG00000251076		lncRNA	novel transcript
LINC02587	#N/A	#N/A	#N/A	#N/A	#N/A	#N/A	#N/A	#N/A	#N/A	#N/A	#N/A	#N/A	#N/A	#N/A	#N/A	#N/A	#N/A	#N/A	#N/A	#N/A	#N/A	#N/A	#N/A	#N/A	#N/A	#N/A	0.0989223	0.0817291	#N/A	#N/A	0.0281589	#N/A	#N/A	#N/A	0.189315	#N/A	0.186124	0.194437	0.20204	0.192006	0.230049	0.156054	0.204038	0.14223	0.157616	0.121294	0.189417	0.171003	#N/A	0.198775	0.187235	#N/A	#N/A	#N/A	#N/A	#N/A	#N/A	#N/A	#N/A	#N/A	#N/A	#N/A	#N/A	18	ENSG00000229108	LINC02587	lncRNA	long intergenic non-protein coding RNA 2587 [Source:HGNC Symbol;Acc:HGNC:50672]
LAMA5	#N/A	#N/A	#N/A	#N/A	#N/A	#N/A	#N/A	#N/A	#N/A	#N/A	#N/A	#N/A	#N/A	#N/A	#N/A	#N/A	#N/A	#N/A	#N/A	#N/A	#N/A	#N/A	#N/A	#N/A	#N/A	#N/A	1.01656	#N/A	0.72116	#N/A	#N/A	#N/A	#N/A	#N/A	6.50982	#N/A	3.27003	5.26353	3.18025	3.71941	7.51359	4.37232	4.65851	2.65637	4.3964	1.522	4.43482	7.0563	#N/A	3.8765	5.50579	#N/A	#N/A	#N/A	#N/A	#N/A	#N/A	#N/A	#N/A	#N/A	#N/A	0.508695	#N/A	18	ENSG00000130702	LAMA5	protein_coding	laminin subunit alpha 5 [Source:HGNC Symbol;Acc:HGNC:6485]
SYN2	#N/A	#N/A	#N/A	#N/A	#N/A	#N/A	#N/A	#N/A	#N/A	#N/A	#N/A	#N/A	#N/A	#N/A	#N/A	#N/A	#N/A	#N/A	#N/A	#N/A	#N/A	#N/A	#N/A	#N/A	#N/A	#N/A	0.15595	#N/A	#N/A	#N/A	#N/A	#N/A	#N/A	#N/A	0.411164	#N/A	0.864897	0.375378	1.16201	0.699258	2.07996	0.233049	1.10543	0.324137	0.157134	0.148717	0.446887	0.364424	#N/A	0.501535	0.544503	#N/A	#N/A	#N/A	0.120415	#N/A	#N/A	#N/A	#N/A	#N/A	#N/A	0.135323	#N/A	18	ENSG00000157152	SYN2	protein_coding	synapsin II [Source:HGNC Symbol;Acc:HGNC:11495]
TMED9	#N/A	#N/A	#N/A	#N/A	#N/A	#N/A	#N/A	#N/A	#N/A	#N/A	#N/A	#N/A	#N/A	#N/A	#N/A	#N/A	#N/A	#N/A	#N/A	#N/A	#N/A	#N/A	#N/A	#N/A	#N/A	#N/A	1.01142	0.990072	#N/A	#N/A	#N/A	#N/A	#N/A	#N/A	1.92895	0.431177	2.49612	1.58162	2.08929	1.5742	2.00128	0.97528	1.48625	1.26445	1.28731	1.0062	1.44349	1.66325	#N/A	1.80787	1.7812	#N/A	#N/A	#N/A	#N/A	#N/A	#N/A	#N/A	#N/A	#N/A	#N/A	#N/A	#N/A	18	ENSG00000184840	TMED9	protein_coding	transmembrane p24 trafficking protein 9 [Source:HGNC Symbol;Acc:HGNC:24878]
RAB27A	#N/A	#N/A	#N/A	#N/A	#N/A	#N/A	#N/A	#N/A	#N/A	#N/A	#N/A	#N/A	#N/A	#N/A	#N/A	#N/A	#N/A	#N/A	#N/A	#N/A	#N/A	#N/A	#N/A	#N/A	#N/A	#N/A	0.866489	#N/A	#N/A	#N/A	#N/A	#N/A	#N/A	0.95439	1.33996	1.632	1.51678	1.81939	1.65291	1.98134	1.57756	1.42176	1.64601	1.49409	1.24156	1.54129	1.3385	1.50894	#N/A	1.58258	1.79227	#N/A	#N/A	#N/A	#N/A	#N/A	#N/A	#N/A	#N/A	#N/A	#N/A	#N/A	#N/A	18	ENSG00000069974	RAB27A	protein_coding	RAB27A, member RAS oncogene family [Source:HGNC Symbol;Acc:HGNC:9766]
LDLR	#N/A	#N/A	#N/A	#N/A	#N/A	#N/A	#N/A	#N/A	#N/A	#N/A	#N/A	#N/A	#N/A	#N/A	#N/A	#N/A	#N/A	#N/A	#N/A	#N/A	#N/A	#N/A	#N/A	#N/A	#N/A	#N/A	#N/A	1.23229	#N/A	#N/A	#N/A	#N/A	#N/A	#N/A	6.73821	0.581487	4.17245	5.83439	4.2324	5.06883	6.46277	4.54312	6.75291	4.28577	5.46534	0.909973	6.49082	7.3047	0.581914	5.45747	6.77669	#N/A	#N/A	#N/A	#N/A	#N/A	#N/A	#N/A	#N/A	#N/A	#N/A	#N/A	#N/A	18	ENSG00000130164	LDLR	protein_coding	low density lipoprotein receptor [Source:HGNC Symbol;Acc:HGNC:6547]
FAM124A	#N/A	#N/A	#N/A	#N/A	#N/A	#N/A	#N/A	#N/A	#N/A	#N/A	#N/A	#N/A	#N/A	#N/A	#N/A	#N/A	#N/A	#N/A	#N/A	#N/A	#N/A	#N/A	#N/A	#N/A	#N/A	#N/A	#N/A	0.164864	0.170004	#N/A	#N/A	#N/A	#N/A	#N/A	0.712207	#N/A	0.499057	1.24809	1.96	0.79899	2.85866	0.229444	3.25268	0.221845	0.184179	0.176021	0.710207	0.47499	#N/A	0.757236	0.704866	#N/A	#N/A	#N/A	#N/A	#N/A	#N/A	#N/A	#N/A	#N/A	#N/A	0.149461	#N/A	18	ENSG00000150510	FAM124A	protein_coding	family with sequence similarity 124 member A [Source:HGNC Symbol;Acc:HGNC:26413]
TLE5	#N/A	#N/A	#N/A	#N/A	#N/A	#N/A	#N/A	#N/A	#N/A	#N/A	#N/A	#N/A	#N/A	#N/A	#N/A	#N/A	#N/A	#N/A	#N/A	#N/A	#N/A	#N/A	#N/A	#N/A	#N/A	#N/A	#N/A	0.719081	0.753224	#N/A	0.966156	#N/A	#N/A	#N/A	1.43077	0.214745	1.29835	1.93209	#N/A	#N/A	1.73351	2.04191	0.858269	#N/A	0.73403	0.888242	0.991563	1.0539	0.426999	0.911077	1.32313	#N/A	0.706875	#N/A	#N/A	#N/A	#N/A	#N/A	#N/A	#N/A	#N/A	#N/A	#N/A	18	ENSG00000104964	TLE5	protein_coding	TLE family member 5, transcriptional modulator [Source:HGNC Symbol;Acc:HGNC:307]
SV2B	#N/A	#N/A	#N/A	#N/A	#N/A	#N/A	#N/A	#N/A	#N/A	#N/A	#N/A	#N/A	#N/A	#N/A	#N/A	#N/A	#N/A	#N/A	#N/A	#N/A	#N/A	#N/A	#N/A	#N/A	#N/A	#N/A	#N/A	#N/A	0.119164	#N/A	0.0977395	#N/A	0.0519394	#N/A	0.171153	#N/A	0.255202	0.197499	0.492157	0.251748	1.01924	0.122434	3.30294	0.130367	0.121864	0.151709	0.253942	0.179738	#N/A	0.40212	0.360917	#N/A	#N/A	#N/A	#N/A	#N/A	#N/A	#N/A	#N/A	#N/A	#N/A	#N/A	#N/A	18	ENSG00000185518	SV2B	protein_coding	synaptic vesicle glycoprotein 2B [Source:HGNC Symbol;Acc:HGNC:16874]
#260244	#N/A	#N/A	#N/A	#N/A	#N/A	#N/A	#N/A	#N/A	#N/A	#N/A	#N/A	#N/A	#N/A	#N/A	#N/A	#N/A	#N/A	#N/A	#N/A	#N/A	#N/A	#N/A	#N/A	#N/A	#N/A	#N/A	#N/A	#N/A	0.130508	#N/A	#N/A	#N/A	#N/A	0.0850243	0.238681	0.126655	0.208817	0.24637	0.222631	0.242343	0.299844	0.206511	0.291425	0.216956	0.205642	0.166154	0.261371	0.246856	#N/A	0.2461	0.24842	#N/A	#N/A	#N/A	#N/A	#N/A	#N/A	#N/A	#N/A	#N/A	#N/A	#N/A	#N/A	18	ENSG00000260244		lncRNA	novel transcript, overlapping GUCY1A3
UTRN	#N/A	#N/A	#N/A	#N/A	#N/A	#N/A	#N/A	#N/A	#N/A	#N/A	#N/A	#N/A	#N/A	#N/A	#N/A	#N/A	#N/A	#N/A	#N/A	#N/A	#N/A	#N/A	#N/A	#N/A	#N/A	#N/A	#N/A	#N/A	#N/A	1.10778	#N/A	#N/A	#N/A	#N/A	1.8261	2.72384	1.75584	1.85913	2.27804	2.19834	1.78532	1.85594	1.94063	1.68566	1.98912	2.05121	1.7796	1.84285	1.48747	1.8352	1.70084	#N/A	#N/A	#N/A	#N/A	#N/A	#N/A	#N/A	#N/A	#N/A	#N/A	#N/A	#N/A	18	ENSG00000152818	UTRN	protein_coding	utrophin [Source:HGNC Symbol;Acc:HGNC:12635]
WASF2	#N/A	#N/A	#N/A	#N/A	#N/A	#N/A	#N/A	#N/A	#N/A	#N/A	#N/A	#N/A	#N/A	#N/A	#N/A	#N/A	#N/A	#N/A	#N/A	#N/A	#N/A	#N/A	#N/A	#N/A	#N/A	#N/A	#N/A	#N/A	#N/A	1.2214	#N/A	#N/A	#N/A	#N/A	0.755958	1.16276	0.627052	0.712692	0.523075	0.673322	0.693765	0.991699	0.39842	0.560772	0.62416	0.898582	0.524931	0.772712	0.489439	0.398174	0.61262	#N/A	#N/A	#N/A	#N/A	#N/A	#N/A	#N/A	#N/A	#N/A	#N/A	#N/A	#N/A	18	ENSG00000158195	WASF2	protein_coding	WASP family member 2 [Source:HGNC Symbol;Acc:HGNC:12733]
FLI1	#N/A	#N/A	#N/A	#N/A	#N/A	#N/A	#N/A	#N/A	#N/A	#N/A	#N/A	#N/A	#N/A	#N/A	#N/A	#N/A	#N/A	#N/A	#N/A	#N/A	#N/A	#N/A	#N/A	#N/A	#N/A	#N/A	#N/A	#N/A	#N/A	#N/A	1.22508	#N/A	1.53726	#N/A	4.89559	3.15557	2.81483	4.90553	2.56946	3.55373	6.0389	4.2064	4.15023	3.05907	5.61564	4.32517	3.47289	4.3076	#N/A	2.67625	5.057	#N/A	#N/A	#N/A	#N/A	#N/A	#N/A	#N/A	#N/A	#N/A	#N/A	#N/A	#N/A	18	ENSG00000151702	FLI1	protein_coding	Fli-1 proto-oncogene, ETS transcription factor [Source:HGNC Symbol;Acc:HGNC:3749]
RENBP	#N/A	#N/A	#N/A	#N/A	#N/A	#N/A	#N/A	#N/A	#N/A	#N/A	#N/A	#N/A	#N/A	#N/A	#N/A	#N/A	#N/A	#N/A	#N/A	#N/A	#N/A	#N/A	#N/A	#N/A	#N/A	#N/A	#N/A	#N/A	#N/A	#N/A	0.51208	#N/A	0.111193	0.117284	0.97535	#N/A	2.06915	1.31636	2.49644	2.45059	4.372	0.259037	3.8597	0.400096	0.690678	0.202528	2.92592	0.63967	#N/A	2.17189	3.13781	#N/A	#N/A	#N/A	#N/A	#N/A	#N/A	#N/A	#N/A	#N/A	#N/A	#N/A	#N/A	18	ENSG00000102032	RENBP	protein_coding	renin binding protein [Source:HGNC Symbol;Acc:HGNC:9959]
TES	#N/A	#N/A	#N/A	#N/A	#N/A	#N/A	#N/A	#N/A	#N/A	#N/A	#N/A	#N/A	#N/A	#N/A	#N/A	#N/A	#N/A	#N/A	#N/A	#N/A	#N/A	#N/A	#N/A	#N/A	#N/A	#N/A	#N/A	#N/A	#N/A	#N/A	0.726369	#N/A	0.440749	#N/A	7.98694	0.333688	6.16262	8.52133	6.26421	5.82725	10.4414	5.78477	8.03091	6.0346	3.88583	0.714675	6.25837	8.36538	#N/A	6.22615	8.04866	#N/A	#N/A	#N/A	#N/A	#N/A	#N/A	#N/A	#N/A	#N/A	#N/A	#N/A	#N/A	18	ENSG00000135269	TES	protein_coding	testin LIM domain protein [Source:HGNC Symbol;Acc:HGNC:14620]
#287901	#N/A	#N/A	#N/A	#N/A	#N/A	#N/A	#N/A	#N/A	#N/A	#N/A	#N/A	#N/A	#N/A	#N/A	#N/A	#N/A	#N/A	#N/A	#N/A	#N/A	#N/A	#N/A	#N/A	#N/A	#N/A	#N/A	#N/A	#N/A	#N/A	#N/A	0.07434	#N/A	0.0757099	#N/A	0.141849	#N/A	0.198053	0.193338	0.185835	0.171919	0.764383	0.192931	2.28989	0.167824	0.171452	#N/A	0.209637	0.209036	#N/A	0.199578	0.183786	0.130642	#N/A	#N/A	#N/A	#N/A	#N/A	#N/A	#N/A	#N/A	#N/A	0.139582	#N/A	18	ENSG00000287901		lncRNA	novel transcript
SOCS3	#N/A	#N/A	#N/A	#N/A	#N/A	#N/A	#N/A	#N/A	#N/A	#N/A	#N/A	#N/A	#N/A	#N/A	#N/A	#N/A	#N/A	#N/A	#N/A	#N/A	#N/A	#N/A	#N/A	#N/A	#N/A	#N/A	#N/A	#N/A	#N/A	#N/A	#N/A	#N/A	0.067637	#N/A	0.14239	0.0945813	0.163246	0.166671	0.174	0.129199	0.198329	0.166172	0.215022	0.106303	0.137521	#N/A	0.166697	0.152592	#N/A	0.120506	0.180211	0.0517564	0.102211	#N/A	#N/A	#N/A	#N/A	#N/A	#N/A	#N/A	#N/A	#N/A	#N/A	18	ENSG00000184557	SOCS3	protein_coding	suppressor of cytokine signaling 3 [Source:HGNC Symbol;Acc:HGNC:19391]
DERA	#N/A	#N/A	#N/A	#N/A	#N/A	#N/A	#N/A	#N/A	#N/A	#N/A	#N/A	#N/A	#N/A	#N/A	#N/A	#N/A	#N/A	#N/A	#N/A	#N/A	#N/A	#N/A	#N/A	#N/A	#N/A	#N/A	#N/A	#N/A	#N/A	#N/A	0.5838	#N/A	0.668763	0.927406	0.617115	1.1455	0.626474	0.494953	0.421541	0.587709	0.592545	0.683318	#N/A	0.506906	0.654451	0.77446	#N/A	#N/A	0.857053	#N/A	0.698547	#N/A	#N/A	#N/A	#N/A	#N/A	1.80046	#N/A	#N/A	#N/A	#N/A	1.26228	#N/A	18	ENSG00000023697	DERA	protein_coding	deoxyribose-phosphate aldolase [Source:HGNC Symbol;Acc:HGNC:24269]
AGO4	#N/A	#N/A	#N/A	#N/A	#N/A	#N/A	#N/A	#N/A	#N/A	#N/A	#N/A	#N/A	#N/A	#N/A	#N/A	#N/A	#N/A	#N/A	#N/A	#N/A	#N/A	#N/A	#N/A	#N/A	#N/A	#N/A	#N/A	#N/A	#N/A	#N/A	#N/A	#N/A	0.575663	#N/A	0.679117	#N/A	0.977956	0.672081	0.791827	0.715345	0.627072	0.73047	0.831738	0.987512	0.802492	0.807972	0.755967	0.769573	1.52441	0.873947	0.644019	#N/A	#N/A	#N/A	#N/A	#N/A	#N/A	#N/A	#N/A	1.14583	#N/A	#N/A	#N/A	18	ENSG00000134698	AGO4	protein_coding	argonaute RISC component 4 [Source:HGNC Symbol;Acc:HGNC:18424]
EXOC2	#N/A	#N/A	#N/A	#N/A	#N/A	#N/A	#N/A	#N/A	#N/A	#N/A	#N/A	#N/A	#N/A	#N/A	#N/A	#N/A	#N/A	#N/A	#N/A	#N/A	#N/A	#N/A	#N/A	#N/A	#N/A	#N/A	#N/A	#N/A	#N/A	#N/A	0.547444	#N/A	0.524609	0.80693	0.568272	#N/A	#N/A	0.568884	0.528018	0.623879	0.555302	0.64887	0.439179	0.515055	0.574328	0.929135	0.401484	0.532992	0.68275	0.479694	0.350137	#N/A	#N/A	#N/A	#N/A	#N/A	#N/A	#N/A	#N/A	#N/A	#N/A	#N/A	#N/A	18	ENSG00000112685	EXOC2	protein_coding	exocyst complex component 2 [Source:HGNC Symbol;Acc:HGNC:24968]
PELI1	#N/A	#N/A	#N/A	#N/A	#N/A	#N/A	#N/A	#N/A	#N/A	#N/A	#N/A	#N/A	#N/A	#N/A	#N/A	#N/A	#N/A	#N/A	#N/A	#N/A	#N/A	#N/A	#N/A	#N/A	#N/A	#N/A	#N/A	#N/A	#N/A	#N/A	0.66301	#N/A	#N/A	1.15446	1.24522	1.90676	1.64598	1.49588	2.46471	1.439	1.10755	0.827957	1.96878	1.65845	2.17363	1.30563	1.64306	1.74422	#N/A	1.84737	0.738913	#N/A	#N/A	#N/A	#N/A	#N/A	#N/A	#N/A	#N/A	#N/A	#N/A	#N/A	#N/A	18	ENSG00000197329	PELI1	protein_coding	pellino E3 ubiquitin protein ligase 1 [Source:HGNC Symbol;Acc:HGNC:8827]
EPSTI1	#N/A	#N/A	#N/A	#N/A	#N/A	#N/A	#N/A	#N/A	#N/A	#N/A	#N/A	#N/A	#N/A	#N/A	#N/A	#N/A	#N/A	#N/A	#N/A	#N/A	#N/A	#N/A	#N/A	#N/A	#N/A	#N/A	#N/A	#N/A	#N/A	#N/A	#N/A	#N/A	#N/A	0.277324	5.86572	0.203149	2.77737	5.1324	2.92407	3.88518	7.5126	2.91972	4.46268	3.32449	2.64113	0.417238	4.07928	4.68478	#N/A	3.27939	4.70644	#N/A	#N/A	#N/A	#N/A	#N/A	#N/A	#N/A	#N/A	#N/A	0.357232	#N/A	#N/A	18	ENSG00000133106	EPSTI1	protein_coding	epithelial stromal interaction 1 [Source:HGNC Symbol;Acc:HGNC:16465]
FKBP1A	#N/A	#N/A	#N/A	#N/A	#N/A	#N/A	#N/A	#N/A	#N/A	#N/A	#N/A	#N/A	#N/A	#N/A	#N/A	#N/A	#N/A	#N/A	#N/A	#N/A	#N/A	#N/A	#N/A	#N/A	#N/A	#N/A	#N/A	#N/A	#N/A	#N/A	1.1924	#N/A	#N/A	#N/A	5.7942	0.359729	5.67691	4.53506	3.43476	3.99826	4.96134	4.71783	4.09827	2.93171	3.4313	2.91039	3.82987	3.88189	0.739533	4.03127	4.71636	#N/A	#N/A	#N/A	#N/A	#N/A	#N/A	#N/A	#N/A	#N/A	#N/A	#N/A	#N/A	18	ENSG00000088832	FKBP1A	protein_coding	FKBP prolyl isomerase 1A [Source:HGNC Symbol;Acc:HGNC:3711]
FES	#N/A	#N/A	#N/A	#N/A	#N/A	#N/A	#N/A	#N/A	#N/A	#N/A	#N/A	#N/A	#N/A	#N/A	#N/A	#N/A	#N/A	#N/A	#N/A	#N/A	#N/A	#N/A	#N/A	#N/A	#N/A	#N/A	#N/A	#N/A	#N/A	#N/A	1.24016	#N/A	#N/A	#N/A	6.7698	1.20269	5.54988	9.2369	4.81313	4.57024	6.38584	3.90568	5.98785	4.14319	5.38719	4.52313	4.78847	4.20359	1.03775	4.96345	6.11722	#N/A	#N/A	#N/A	#N/A	#N/A	#N/A	#N/A	#N/A	#N/A	#N/A	#N/A	#N/A	18	ENSG00000182511	FES	protein_coding	FES proto-oncogene, tyrosine kinase [Source:HGNC Symbol;Acc:HGNC:3657]
SAMD9	#N/A	#N/A	#N/A	#N/A	#N/A	#N/A	#N/A	#N/A	#N/A	#N/A	#N/A	#N/A	#N/A	#N/A	#N/A	#N/A	#N/A	#N/A	#N/A	#N/A	#N/A	#N/A	#N/A	#N/A	#N/A	#N/A	#N/A	#N/A	#N/A	#N/A	0.555761	#N/A	#N/A	#N/A	8.08285	0.260282	5.66335	8.65196	6.02088	7.36621	10.6079	5.85533	10.669	5.81001	5.10018	0.697032	8.10184	6.91748	0.586368	7.58216	7.04668	#N/A	#N/A	#N/A	#N/A	#N/A	#N/A	#N/A	#N/A	#N/A	#N/A	#N/A	#N/A	18	ENSG00000205413	SAMD9	protein_coding	sterile alpha motif domain containing 9 [Source:HGNC Symbol;Acc:HGNC:1348]
LINC00470	#N/A	#N/A	#N/A	#N/A	#N/A	#N/A	#N/A	#N/A	#N/A	#N/A	#N/A	#N/A	#N/A	#N/A	#N/A	#N/A	#N/A	#N/A	#N/A	#N/A	#N/A	#N/A	#N/A	#N/A	#N/A	#N/A	#N/A	#N/A	#N/A	#N/A	0.0388187	#N/A	#N/A	#N/A	0.0652263	0.0620696	0.12572	0.136264	0.135685	0.101982	0.107923	0.117928	0.126679	0.0959071	0.0707901	0.0967241	0.107354	0.0932114	0.0138513	0.100505	0.139226	#N/A	#N/A	#N/A	#N/A	#N/A	#N/A	#N/A	#N/A	#N/A	#N/A	#N/A	#N/A	18	ENSG00000132204	LINC00470	lncRNA	long intergenic non-protein coding RNA 470 [Source:HGNC Symbol;Acc:HGNC:1225]
BTN2A2	#N/A	#N/A	#N/A	#N/A	#N/A	#N/A	#N/A	#N/A	#N/A	#N/A	#N/A	#N/A	#N/A	#N/A	#N/A	#N/A	#N/A	#N/A	#N/A	#N/A	#N/A	#N/A	#N/A	#N/A	#N/A	#N/A	#N/A	#N/A	#N/A	#N/A	#N/A	0.0872122	#N/A	#N/A	4.46136	0.117292	4.62893	5.5879	4.93642	4.54218	4.54527	1.24746	6.21245	2.75877	0.776936	0.345244	3.65833	4.52685	#N/A	3.9722	4.29904	#N/A	#N/A	#N/A	#N/A	#N/A	#N/A	#N/A	#N/A	#N/A	0.177629	#N/A	#N/A	18	ENSG00000124508	BTN2A2	protein_coding	butyrophilin subfamily 2 member A2 [Source:HGNC Symbol;Acc:HGNC:1137]
PLXND1	#N/A	#N/A	#N/A	#N/A	#N/A	#N/A	#N/A	#N/A	#N/A	#N/A	#N/A	#N/A	#N/A	#N/A	#N/A	#N/A	#N/A	#N/A	#N/A	#N/A	#N/A	#N/A	#N/A	#N/A	#N/A	#N/A	#N/A	#N/A	#N/A	#N/A	#N/A	#N/A	#N/A	#N/A	6.96129	4.97148	5.38843	7.39178	5.21403	6.22474	8.48932	5.07504	7.62534	4.93218	6.28794	6.59175	5.49734	6.48461	1.08642	5.28764	10.9636	#N/A	#N/A	#N/A	#N/A	#N/A	#N/A	#N/A	#N/A	#N/A	#N/A	#N/A	1.33205	18	ENSG00000004399	PLXND1	protein_coding	plexin D1 [Source:HGNC Symbol;Acc:HGNC:9107]
ABR#159842	#N/A	#N/A	#N/A	#N/A	#N/A	#N/A	#N/A	#N/A	#N/A	#N/A	#N/A	#N/A	#N/A	#N/A	#N/A	#N/A	#N/A	#N/A	#N/A	#N/A	#N/A	#N/A	#N/A	#N/A	#N/A	#N/A	#N/A	#N/A	#N/A	#N/A	#N/A	#N/A	#N/A	#N/A	0.951861	1.04665	1.26259	1.39934	2.3478	1.40366	1.20227	0.697986	2.75672	1.84345	2.76369	1.60859	2.25876	2.01322	0.989963	2.96225	1.33482	#N/A	#N/A	#N/A	0.718976	#N/A	#N/A	#N/A	#N/A	#N/A	#N/A	#N/A	#N/A	18	ENSG00000159842	ABR	protein_coding	ABR activator of RhoGEF and GTPase [Source:HGNC Symbol;Acc:HGNC:81]
BID	#N/A	#N/A	#N/A	#N/A	#N/A	#N/A	#N/A	#N/A	#N/A	#N/A	#N/A	#N/A	#N/A	#N/A	#N/A	#N/A	#N/A	#N/A	#N/A	#N/A	#N/A	#N/A	#N/A	#N/A	#N/A	#N/A	#N/A	#N/A	#N/A	#N/A	#N/A	#N/A	#N/A	#N/A	3.2532	#N/A	2.16654	3.7393	3.4068	3.43511	3.75386	1.80784	3.92393	2.67684	1.37228	0.639582	2.98018	3.4076	#N/A	3.82041	2.81714	0.90952	0.566116	#N/A	#N/A	#N/A	#N/A	#N/A	#N/A	#N/A	0.275015	#N/A	#N/A	18	ENSG00000015475	BID	protein_coding	BH3 interacting domain death agonist [Source:HGNC Symbol;Acc:HGNC:1050]
CORO7#262246	#N/A	#N/A	#N/A	#N/A	#N/A	#N/A	#N/A	#N/A	#N/A	#N/A	#N/A	#N/A	#N/A	#N/A	#N/A	#N/A	#N/A	#N/A	#N/A	#N/A	#N/A	#N/A	#N/A	#N/A	#N/A	#N/A	#N/A	#N/A	#N/A	#N/A	#N/A	#N/A	#N/A	#N/A	2.01392	1.30187	1.50651	2.20153	1.68305	1.98204	1.89522	2.15129	1.68889	1.46968	2.17852	2.37917	1.7699	2.16005	1.53444	1.56909	2.12265	#N/A	#N/A	#N/A	#N/A	#N/A	0.764627	#N/A	#N/A	#N/A	#N/A	#N/A	#N/A	18	ENSG00000262246	CORO7	protein_coding	coronin 7 [Source:HGNC Symbol;Acc:HGNC:26161]
NECTIN1	#N/A	#N/A	#N/A	#N/A	#N/A	#N/A	#N/A	#N/A	#N/A	#N/A	#N/A	#N/A	#N/A	#N/A	#N/A	#N/A	#N/A	#N/A	#N/A	#N/A	#N/A	#N/A	#N/A	#N/A	#N/A	#N/A	#N/A	#N/A	#N/A	#N/A	#N/A	#N/A	#N/A	#N/A	0.747644	0.150659	2.05122	2.2524	3.08854	2.40742	3.7622	0.530032	3.32196	0.783826	0.687533	0.334713	3.49734	2.88127	0.209705	2.37508	2.59159	#N/A	#N/A	#N/A	#N/A	#N/A	#N/A	#N/A	#N/A	#N/A	#N/A	#N/A	0.15718	18	ENSG00000110400	NECTIN1	protein_coding	nectin cell adhesion molecule 1 [Source:HGNC Symbol;Acc:HGNC:9706]
ADAM10	#N/A	#N/A	#N/A	#N/A	#N/A	#N/A	#N/A	#N/A	#N/A	#N/A	#N/A	#N/A	#N/A	#N/A	#N/A	#N/A	#N/A	#N/A	#N/A	#N/A	#N/A	#N/A	#N/A	#N/A	#N/A	#N/A	#N/A	#N/A	#N/A	#N/A	#N/A	#N/A	#N/A	#N/A	0.440263	1.20394	0.62796	0.575196	0.722402	0.450874	0.34761	0.366843	0.634567	0.824375	0.805506	1.05941	0.652288	0.780696	1.03896	0.703227	0.399525	#N/A	#N/A	#N/A	#N/A	#N/A	1.63957	#N/A	#N/A	#N/A	#N/A	#N/A	#N/A	18	ENSG00000137845	ADAM10	protein_coding	ADAM metallopeptidase domain 10 [Source:HGNC Symbol;Acc:HGNC:188]
CHSY1	#N/A	#N/A	#N/A	#N/A	#N/A	#N/A	#N/A	#N/A	#N/A	#N/A	#N/A	#N/A	#N/A	#N/A	#N/A	#N/A	#N/A	#N/A	#N/A	#N/A	#N/A	#N/A	#N/A	#N/A	#N/A	#N/A	#N/A	#N/A	#N/A	#N/A	#N/A	#N/A	#N/A	#N/A	0.866322	1.00224	0.720329	0.795418	0.857991	0.733805	0.717096	0.847178	0.82458	0.86124	0.949812	0.88572	0.873	0.886719	1.53871	0.807946	0.781961	#N/A	#N/A	#N/A	#N/A	#N/A	1.02115	#N/A	#N/A	#N/A	#N/A	#N/A	#N/A	18	ENSG00000131873	CHSY1	protein_coding	chondroitin sulfate synthase 1 [Source:HGNC Symbol;Acc:HGNC:17198]
KDM3A	#N/A	#N/A	#N/A	#N/A	#N/A	#N/A	#N/A	#N/A	#N/A	#N/A	#N/A	#N/A	#N/A	#N/A	#N/A	#N/A	#N/A	#N/A	#N/A	#N/A	#N/A	#N/A	#N/A	#N/A	#N/A	#N/A	#N/A	#N/A	#N/A	#N/A	#N/A	#N/A	#N/A	#N/A	0.466434	#N/A	0.639109	0.598014	0.924157	0.591392	0.485448	0.72633	0.787172	0.892848	0.880182	0.852408	0.839949	0.684909	0.726445	0.965449	0.479542	#N/A	#N/A	#N/A	#N/A	#N/A	1.05698	#N/A	#N/A	#N/A	0.641386	#N/A	#N/A	18	ENSG00000115548	KDM3A	protein_coding	lysine demethylase 3A [Source:HGNC Symbol;Acc:HGNC:20815]
RBCK1	#N/A	#N/A	#N/A	#N/A	#N/A	#N/A	#N/A	#N/A	#N/A	#N/A	#N/A	#N/A	#N/A	#N/A	#N/A	#N/A	#N/A	#N/A	#N/A	#N/A	#N/A	#N/A	#N/A	#N/A	#N/A	#N/A	#N/A	#N/A	#N/A	#N/A	#N/A	#N/A	#N/A	#N/A	0.995601	1.80883	1.54844	1.03632	1.26827	1.13933	0.852536	1.19137	0.811166	0.87141	1.09587	1.0673	0.867797	0.811081	1.03466	0.948202	0.78526	#N/A	#N/A	#N/A	#N/A	#N/A	#N/A	#N/A	#N/A	#N/A	0.782389	#N/A	#N/A	18	ENSG00000125826	RBCK1	protein_coding	RANBP2-type and C3HC4-type zinc finger containing 1 [Source:HGNC Symbol;Acc:HGNC:15864]
CCM2	#N/A	#N/A	#N/A	#N/A	#N/A	#N/A	#N/A	#N/A	#N/A	#N/A	#N/A	#N/A	#N/A	#N/A	#N/A	#N/A	#N/A	#N/A	#N/A	#N/A	#N/A	#N/A	#N/A	#N/A	#N/A	#N/A	#N/A	#N/A	#N/A	#N/A	#N/A	#N/A	#N/A	#N/A	0.625533	1.02572	0.715726	0.666669	0.524445	0.716912	0.651373	0.587243	0.465962	0.551954	0.573661	0.655865	0.359129	0.648797	0.893607	0.57799	0.801374	#N/A	#N/A	#N/A	#N/A	#N/A	0.84152	#N/A	#N/A	#N/A	#N/A	#N/A	#N/A	18	ENSG00000136280	CCM2	protein_coding	CCM2 scaffold protein [Source:HGNC Symbol;Acc:HGNC:21708]
ARHGAP6	2.35525	2.7582	5.26462	2.96459	4.3702	5.45223	3.65368	2.389	2.75439	#N/A	2.15854	#N/A	#N/A	#N/A	0.322999	#N/A	0.694231	#N/A	#N/A	#N/A	#N/A	#N/A	#N/A	#N/A	#N/A	#N/A	#N/A	#N/A	0.812962	#N/A	#N/A	#N/A	#N/A	#N/A	#N/A	#N/A	#N/A	#N/A	#N/A	#N/A	0.326247	0.424738	#N/A	#N/A	#N/A	#N/A	#N/A	#N/A	#N/A	#N/A	#N/A	#N/A	#N/A	#N/A	#N/A	#N/A	#N/A	#N/A	#N/A	#N/A	#N/A	3.87042	3.30025	17	ENSG00000047648	ARHGAP6	protein_coding	Rho GTPase activating protein 6 [Source:HGNC Symbol;Acc:HGNC:676]
DISC1	2.0659	#N/A	#N/A	#N/A	#N/A	#N/A	#N/A	#N/A	#N/A	0.5989	#N/A	#N/A	#N/A	#N/A	#N/A	#N/A	#N/A	#N/A	#N/A	#N/A	#N/A	#N/A	#N/A	#N/A	#N/A	#N/A	#N/A	#N/A	#N/A	#N/A	#N/A	#N/A	#N/A	#N/A	1.17402	5.16708	2.68765	2.59786	3.94711	2.50864	1.77051	#N/A	4.8669	2.8259	3.93859	2.48454	4.25963	3.44874	#N/A	4.99835	#N/A	#N/A	#N/A	#N/A	#N/A	#N/A	1.39576	#N/A	#N/A	#N/A	#N/A	#N/A	#N/A	17	ENSG00000162946	DISC1	protein_coding	DISC1 scaffold protein [Source:HGNC Symbol;Acc:HGNC:2888]
BRCA2	0.0625539	#N/A	#N/A	#N/A	#N/A	#N/A	#N/A	#N/A	#N/A	#N/A	#N/A	#N/A	#N/A	#N/A	#N/A	#N/A	#N/A	#N/A	#N/A	#N/A	#N/A	#N/A	#N/A	#N/A	#N/A	0.00499868	#N/A	#N/A	#N/A	#N/A	#N/A	#N/A	#N/A	#N/A	0.589059	#N/A	0.251329	0.530482	0.571728	0.482286	1.69052	#N/A	1.78279	0.26152	0.154876	0.182575	1.16792	1.3327	#N/A	0.960841	0.779848	#N/A	#N/A	#N/A	#N/A	0.0706534	#N/A	#N/A	#N/A	#N/A	#N/A	#N/A	#N/A	17	ENSG00000139618	BRCA2	protein_coding	BRCA2 DNA repair associated [Source:HGNC Symbol;Acc:HGNC:1101]
HERC5	0.1029	#N/A	#N/A	#N/A	#N/A	#N/A	#N/A	#N/A	#N/A	#N/A	#N/A	#N/A	#N/A	#N/A	#N/A	#N/A	#N/A	#N/A	#N/A	#N/A	#N/A	#N/A	#N/A	#N/A	#N/A	#N/A	#N/A	#N/A	#N/A	#N/A	#N/A	#N/A	#N/A	#N/A	0.82412	0.122003	3.86349	1.15863	2.58093	3.92116	5.6901	0.381751	4.4298	1.27316	0.263972	0.339404	3.0024	4.95724	#N/A	3.14054	0.96488	#N/A	#N/A	#N/A	#N/A	#N/A	#N/A	#N/A	#N/A	#N/A	#N/A	#N/A	#N/A	17	ENSG00000138646	HERC5	protein_coding	HECT and RLD domain containing E3 ubiquitin protein ligase 5 [Source:HGNC Symbol;Acc:HGNC:24368]
WIPF2	0.936685	#N/A	#N/A	#N/A	#N/A	#N/A	#N/A	#N/A	#N/A	#N/A	#N/A	#N/A	#N/A	#N/A	#N/A	#N/A	#N/A	#N/A	#N/A	#N/A	#N/A	#N/A	#N/A	#N/A	#N/A	0.913066	#N/A	#N/A	#N/A	#N/A	#N/A	#N/A	#N/A	#N/A	0.435143	#N/A	0.382275	0.371354	0.371939	0.418654	0.332459	0.493958	0.349507	0.4406	0.806196	0.584946	0.453716	0.610285	1.81849	0.457973	#N/A	#N/A	#N/A	#N/A	#N/A	#N/A	#N/A	#N/A	#N/A	#N/A	#N/A	#N/A	#N/A	17	ENSG00000171475	WIPF2	protein_coding	WAS/WASL interacting protein family member 2 [Source:HGNC Symbol;Acc:HGNC:30923]
PKN1	1.01951	#N/A	#N/A	#N/A	#N/A	#N/A	#N/A	#N/A	#N/A	#N/A	#N/A	#N/A	#N/A	#N/A	#N/A	#N/A	#N/A	#N/A	#N/A	#N/A	#N/A	#N/A	#N/A	#N/A	#N/A	#N/A	#N/A	#N/A	#N/A	#N/A	#N/A	#N/A	#N/A	#N/A	1.94648	#N/A	2.41512	2.08828	2.62079	1.7529	1.92484	1.3836	2.50286	1.87199	2.23386	1.74071	2.16597	2.71765	1.5505	2.63376	2.08621	#N/A	#N/A	#N/A	#N/A	#N/A	#N/A	#N/A	#N/A	#N/A	#N/A	#N/A	#N/A	17	ENSG00000123143	PKN1	protein_coding	protein kinase N1 [Source:HGNC Symbol;Acc:HGNC:9405]
RIN3	1.48698	#N/A	#N/A	#N/A	#N/A	#N/A	#N/A	#N/A	#N/A	#N/A	#N/A	#N/A	#N/A	#N/A	#N/A	#N/A	#N/A	#N/A	#N/A	#N/A	#N/A	#N/A	#N/A	#N/A	#N/A	#N/A	#N/A	#N/A	#N/A	#N/A	#N/A	#N/A	#N/A	#N/A	3.18431	3.11648	2.44946	3.37396	3.95604	2.8355	3.11212	2.39635	4.70206	3.45174	4.43877	2.25161	3.61115	4.14064	#N/A	4.28864	2.68859	#N/A	#N/A	#N/A	#N/A	#N/A	#N/A	#N/A	#N/A	#N/A	#N/A	#N/A	#N/A	17	ENSG00000100599	RIN3	protein_coding	Ras and Rab interactor 3 [Source:HGNC Symbol;Acc:HGNC:18751]
ZFYVE9	0.766825	4.26651	#N/A	0.661101	#N/A	0.773623	0.590071	0.513571	#N/A	#N/A	1.13547	#N/A	#N/A	#N/A	#N/A	#N/A	#N/A	#N/A	#N/A	#N/A	#N/A	#N/A	#N/A	#N/A	#N/A	0.612894	3.40543	3.56209	4.4836	1.38951	#N/A	#N/A	#N/A	#N/A	#N/A	#N/A	#N/A	#N/A	#N/A	#N/A	#N/A	#N/A	#N/A	#N/A	#N/A	#N/A	#N/A	#N/A	#N/A	#N/A	#N/A	#N/A	#N/A	#N/A	#N/A	0.921369	2.57942	#N/A	#N/A	0.97999	#N/A	1.97397	3.09067	17	ENSG00000157077	ZFYVE9	protein_coding	zinc finger FYVE-type containing 9 [Source:HGNC Symbol;Acc:HGNC:6775]
ANO1	0.0814374	#N/A	#N/A	#N/A	#N/A	#N/A	#N/A	#N/A	#N/A	#N/A	#N/A	#N/A	#N/A	#N/A	#N/A	#N/A	#N/A	#N/A	#N/A	#N/A	#N/A	#N/A	#N/A	#N/A	#N/A	#N/A	0.382667	#N/A	0.255415	#N/A	#N/A	#N/A	#N/A	#N/A	2.33736	0.104794	1.27271	4.75232	1.29969	2.59939	4.56996	0.416582	#N/A	0.596499	0.511811	#N/A	0.692362	1.57549	#N/A	1.02991	4.15987	#N/A	#N/A	#N/A	#N/A	#N/A	#N/A	#N/A	#N/A	#N/A	#N/A	#N/A	#N/A	17	ENSG00000131620	ANO1	protein_coding	anoctamin 1 [Source:HGNC Symbol;Acc:HGNC:21625]
ZNF141	1.02262	#N/A	#N/A	#N/A	#N/A	#N/A	#N/A	#N/A	#N/A	#N/A	#N/A	#N/A	#N/A	#N/A	#N/A	#N/A	#N/A	#N/A	#N/A	#N/A	#N/A	#N/A	#N/A	#N/A	#N/A	#N/A	#N/A	#N/A	0.699816	#N/A	#N/A	#N/A	#N/A	#N/A	0.613545	#N/A	0.834337	0.763039	0.75082	0.6462	0.572605	#N/A	0.483327	0.505197	0.846173	0.710637	0.400412	0.590517	#N/A	0.722601	0.806864	#N/A	#N/A	#N/A	#N/A	#N/A	#N/A	#N/A	#N/A	#N/A	0.947545	#N/A	#N/A	17	ENSG00000131127	ZNF141	protein_coding	zinc finger protein 141 [Source:HGNC Symbol;Acc:HGNC:12926]
LINC02241	0.2469	#N/A	#N/A	#N/A	#N/A	0.905415	#N/A	#N/A	0.482311	#N/A	#N/A	#N/A	#N/A	#N/A	#N/A	#N/A	#N/A	#N/A	#N/A	#N/A	#N/A	#N/A	#N/A	#N/A	#N/A	#N/A	#N/A	1.16147	1.35737	#N/A	#N/A	#N/A	#N/A	#N/A	0.874287	#N/A	#N/A	0.981404	#N/A	1.16422	#N/A	1.34277	#N/A	#N/A	0.93819	#N/A	#N/A	0.694581	#N/A	0.865385	0.90473	0.979799	0.976652	#N/A	0.735485	0.37431	#N/A	#N/A	#N/A	#N/A	#N/A	#N/A	#N/A	17	ENSG00000251629	LINC02241	lncRNA	long intergenic non-protein coding RNA 2241 [Source:HGNC Symbol;Acc:HGNC:53126]
KRT10-AS1	0.135874	#N/A	0.58001	#N/A	0.565316	#N/A	#N/A	0.733812	0.22224	#N/A	#N/A	#N/A	#N/A	#N/A	#N/A	#N/A	#N/A	#N/A	#N/A	#N/A	#N/A	0.0105262	#N/A	#N/A	#N/A	#N/A	#N/A	0.233422	#N/A	#N/A	#N/A	#N/A	0.397805	#N/A	#N/A	#N/A	0.908406	#N/A	#N/A	#N/A	#N/A	#N/A	#N/A	#N/A	#N/A	#N/A	#N/A	#N/A	0.340488	#N/A	#N/A	0.987794	0.453003	0.217244	#N/A	#N/A	0.10123	#N/A	0.216625	#N/A	0.187483	0.202509	#N/A	17	ENSG00000167920	KRT10-AS1	lncRNA	KRT10 antisense RNA 1 [Source:HGNC Symbol;Acc:HGNC:28305]
#260971	0.675718	2.22205	#N/A	#N/A	#N/A	#N/A	#N/A	0.561893	#N/A	#N/A	#N/A	#N/A	#N/A	#N/A	#N/A	#N/A	#N/A	#N/A	#N/A	#N/A	#N/A	#N/A	#N/A	#N/A	#N/A	#N/A	1.2311	3.17164	3.14404	3.02559	0.375741	#N/A	#N/A	#N/A	#N/A	#N/A	#N/A	#N/A	#N/A	#N/A	#N/A	#N/A	#N/A	#N/A	#N/A	#N/A	#N/A	#N/A	#N/A	#N/A	#N/A	1.0231	#N/A	1.02765	1.87346	0.80303	2.06696	0.594468	0.5945	#N/A	#N/A	3.0754	3.94147	17	ENSG00000260971		lncRNA	novel transcript
JAK3	0.0650855	#N/A	#N/A	#N/A	#N/A	#N/A	#N/A	#N/A	#N/A	#N/A	#N/A	#N/A	#N/A	#N/A	#N/A	#N/A	#N/A	#N/A	#N/A	#N/A	#N/A	#N/A	#N/A	#N/A	#N/A	#N/A	#N/A	#N/A	#N/A	#N/A	0.0571791	#N/A	#N/A	#N/A	0.102587	#N/A	0.114988	0.168568	0.0995282	0.150484	2.00029	0.160498	0.683539	0.155818	0.166223	#N/A	0.341621	0.116654	0.12421	0.0967905	0.11581	#N/A	#N/A	#N/A	#N/A	#N/A	#N/A	#N/A	#N/A	#N/A	#N/A	#N/A	#N/A	17	ENSG00000105639	JAK3	protein_coding	Janus kinase 3 [Source:HGNC Symbol;Acc:HGNC:6193]
PYDC2-AS1	0.0507084	#N/A	#N/A	#N/A	#N/A	#N/A	#N/A	#N/A	#N/A	#N/A	#N/A	#N/A	#N/A	#N/A	0.0100638	#N/A	#N/A	#N/A	#N/A	#N/A	#N/A	#N/A	#N/A	#N/A	#N/A	0.0757034	0.0828949	#N/A	#N/A	#N/A	0.0644796	#N/A	#N/A	#N/A	0.0610066	#N/A	#N/A	0.0784663	#N/A	0.0541083	0.481139	0.0921439	0.996588	#N/A	0.0182937	#N/A	0.264234	0.200151	#N/A	0.078655	0.0902609	0.0410528	#N/A	#N/A	#N/A	#N/A	#N/A	#N/A	#N/A	#N/A	#N/A	#N/A	#N/A	17	ENSG00000223812	PYDC2-AS1	lncRNA	PYDC2 antisense RNA 1 [Source:HGNC Symbol;Acc:HGNC:52874]
H3-3A	0.0616485	#N/A	#N/A	#N/A	#N/A	#N/A	#N/A	#N/A	#N/A	#N/A	#N/A	#N/A	#N/A	#N/A	#N/A	#N/A	#N/A	#N/A	#N/A	#N/A	#N/A	#N/A	#N/A	#N/A	#N/A	#N/A	#N/A	#N/A	#N/A	#N/A	#N/A	#N/A	#N/A	#N/A	0.324432	#N/A	0.528183	0.359294	1.25962	1.43114	5.11828	0.23928	3.76014	1.95458	0.370565	0.184049	3.8536	3.51017	0.170694	2.51316	3.46541	#N/A	#N/A	#N/A	#N/A	#N/A	#N/A	#N/A	#N/A	#N/A	#N/A	#N/A	#N/A	17	ENSG00000163041	H3-3A	protein_coding	H3.3 histone A [Source:HGNC Symbol;Acc:HGNC:4764]
ARFGEF1	0.60411	#N/A	#N/A	#N/A	#N/A	#N/A	#N/A	#N/A	#N/A	0.290475	0.776216	0.613844	#N/A	#N/A	#N/A	#N/A	#N/A	#N/A	#N/A	#N/A	#N/A	#N/A	#N/A	#N/A	#N/A	#N/A	#N/A	#N/A	#N/A	#N/A	#N/A	#N/A	#N/A	#N/A	#N/A	#N/A	0.280418	0.245961	0.404758	0.310831	#N/A	0.307134	0.365535	0.365965	0.530794	0.606082	0.324059	0.371363	#N/A	0.424694	#N/A	#N/A	#N/A	#N/A	#N/A	#N/A	1.31801	#N/A	#N/A	#N/A	#N/A	#N/A	#N/A	17	ENSG00000066777	ARFGEF1	protein_coding	ADP ribosylation factor guanine nucleotide exchange factor 1 [Source:HGNC Symbol;Acc:HGNC:15772]
FILIP1	#N/A	4.70936	1.26405	0.947692	1.30924	2.47806	1.95097	1.54257	1.7231	#N/A	0.677051	#N/A	#N/A	#N/A	#N/A	#N/A	#N/A	#N/A	#N/A	#N/A	#N/A	#N/A	#N/A	#N/A	#N/A	#N/A	2.83719	2.56128	3.44533	2.18217	0.762478	#N/A	0.452706	#N/A	#N/A	#N/A	#N/A	#N/A	#N/A	#N/A	#N/A	#N/A	#N/A	#N/A	#N/A	#N/A	#N/A	#N/A	#N/A	#N/A	#N/A	#N/A	#N/A	#N/A	#N/A	#N/A	#N/A	#N/A	#N/A	#N/A	#N/A	2.48309	3.49107	17	ENSG00000118407	FILIP1	protein_coding	filamin A interacting protein 1 [Source:HGNC Symbol;Acc:HGNC:21015]
KIAA1217	#N/A	2.17572	#N/A	#N/A	#N/A	#N/A	#N/A	#N/A	#N/A	#N/A	#N/A	#N/A	#N/A	0.829157	0.62599	#N/A	#N/A	0.526163	#N/A	1.22198	#N/A	0.984112	#N/A	#N/A	#N/A	#N/A	2.16215	2.05051	2.29484	#N/A	#N/A	#N/A	#N/A	#N/A	#N/A	#N/A	#N/A	#N/A	#N/A	#N/A	#N/A	#N/A	#N/A	#N/A	#N/A	#N/A	#N/A	#N/A	#N/A	#N/A	#N/A	1.66961	#N/A	0.56106	2.15135	#N/A	1.15216	1.1143	#N/A	0.928692	#N/A	1.65899	1.84391	17	ENSG00000120549	KIAA1217	protein_coding	KIAA1217 [Source:HGNC Symbol;Acc:HGNC:25428]
PRKN	#N/A	1.40222	0.572707	0.458143	0.774892	1.59412	0.609327	#N/A	0.882942	#N/A	0.544269	#N/A	#N/A	#N/A	#N/A	#N/A	#N/A	#N/A	#N/A	#N/A	#N/A	#N/A	#N/A	#N/A	#N/A	#N/A	0.368629	0.828412	1.92958	#N/A	#N/A	#N/A	#N/A	#N/A	#N/A	#N/A	#N/A	#N/A	#N/A	#N/A	#N/A	#N/A	#N/A	#N/A	#N/A	#N/A	#N/A	#N/A	#N/A	#N/A	#N/A	#N/A	#N/A	#N/A	0.437507	0.597623	2.16741	0.809246	#N/A	#N/A	#N/A	1.66515	2.89165	17	ENSG00000185345	PRKN	protein_coding	parkin RBR E3 ubiquitin protein ligase [Source:HGNC Symbol;Acc:HGNC:8607]
#230490	#N/A	2.92394	#N/A	#N/A	#N/A	#N/A	#N/A	#N/A	#N/A	#N/A	#N/A	#N/A	#N/A	0.347551	#N/A	#N/A	#N/A	#N/A	#N/A	#N/A	#N/A	#N/A	#N/A	#N/A	#N/A	#N/A	2.11308	2.04685	2.29338	#N/A	0.877499	#N/A	0.536284	#N/A	#N/A	#N/A	#N/A	#N/A	#N/A	#N/A	#N/A	#N/A	#N/A	#N/A	#N/A	#N/A	#N/A	#N/A	#N/A	#N/A	#N/A	2.24405	1.21925	1.87076	2.11851	1.42317	2.19888	1.58667	#N/A	4.49578	#N/A	2.43586	2.47674	17	ENSG00000230490		lncRNA	novel transcript
AHDC1	#N/A	2.73678	1.62351	1.18625	1.3878	2.07546	1.60569	0.675841	1.57263	#N/A	1.06038	#N/A	0.571038	#N/A	#N/A	#N/A	#N/A	#N/A	#N/A	#N/A	#N/A	#N/A	#N/A	#N/A	#N/A	#N/A	1.48548	1.42276	1.82698	2.51747	#N/A	#N/A	#N/A	#N/A	#N/A	#N/A	#N/A	#N/A	#N/A	#N/A	#N/A	#N/A	#N/A	#N/A	#N/A	#N/A	#N/A	#N/A	#N/A	#N/A	#N/A	#N/A	#N/A	#N/A	#N/A	#N/A	1.07673	#N/A	#N/A	#N/A	#N/A	2.45329	1.81937	17	ENSG00000126705	AHDC1	protein_coding	AT-hook DNA binding motif containing 1 [Source:HGNC Symbol;Acc:HGNC:25230]
ADCY9	#N/A	1.67484	#N/A	0.40146	#N/A	1.09117	#N/A	#N/A	0.963916	#N/A	#N/A	#N/A	#N/A	0.578084	#N/A	#N/A	#N/A	#N/A	#N/A	1.66783	#N/A	0.908768	#N/A	#N/A	#N/A	#N/A	0.89291	1.12838	0.914384	1.5078	#N/A	#N/A	#N/A	#N/A	#N/A	#N/A	#N/A	#N/A	#N/A	#N/A	#N/A	#N/A	#N/A	#N/A	#N/A	#N/A	#N/A	#N/A	#N/A	#N/A	#N/A	0.610056	#N/A	#N/A	1.21536	0.975155	1.43266	2.01605	#N/A	#N/A	#N/A	0.855243	#N/A	17	ENSG00000162104	ADCY9	protein_coding	adenylate cyclase 9 [Source:HGNC Symbol;Acc:HGNC:240]
REV3L	#N/A	1.0392	0.580799	0.970015	0.756279	1.09702	0.867192	0.335599	1.15553	#N/A	1.37775	0.718055	#N/A	#N/A	#N/A	#N/A	#N/A	#N/A	#N/A	#N/A	#N/A	#N/A	#N/A	#N/A	#N/A	#N/A	0.733864	0.625905	0.987243	#N/A	#N/A	#N/A	#N/A	#N/A	#N/A	#N/A	#N/A	#N/A	#N/A	#N/A	#N/A	#N/A	#N/A	#N/A	#N/A	#N/A	#N/A	#N/A	#N/A	#N/A	#N/A	#N/A	#N/A	#N/A	#N/A	#N/A	1.63157	#N/A	0.549673	#N/A	#N/A	1.22963	1.53209	17	ENSG00000009413	REV3L	protein_coding	REV3 like, DNA directed polymerase zeta catalytic subunit [Source:HGNC Symbol;Acc:HGNC:9968]
UBR5	#N/A	1.01469	0.482087	0.327247	0.627156	0.863961	0.532479	0.48173	0.828665	#N/A	#N/A	#N/A	#N/A	#N/A	#N/A	#N/A	#N/A	#N/A	#N/A	#N/A	#N/A	#N/A	#N/A	#N/A	#N/A	#N/A	0.487672	0.595753	0.892044	#N/A	#N/A	#N/A	#N/A	#N/A	#N/A	#N/A	#N/A	#N/A	#N/A	#N/A	#N/A	#N/A	#N/A	#N/A	#N/A	#N/A	#N/A	#N/A	#N/A	#N/A	#N/A	#N/A	#N/A	#N/A	0.59409	0.519006	1.3242	0.837039	#N/A	#N/A	#N/A	0.632441	0.943912	17	ENSG00000104517	UBR5	protein_coding	ubiquitin protein ligase E3 component n-recognin 5 [Source:HGNC Symbol;Acc:HGNC:16806]
TXNRD1	#N/A	1.70122	1.33063	#N/A	0.964158	2.10267	0.803903	0.522125	1.53667	#N/A	2.81537	#N/A	0.559708	#N/A	#N/A	#N/A	#N/A	#N/A	#N/A	#N/A	#N/A	#N/A	#N/A	#N/A	#N/A	#N/A	#N/A	0.767988	#N/A	#N/A	#N/A	#N/A	#N/A	#N/A	#N/A	#N/A	#N/A	#N/A	#N/A	#N/A	#N/A	#N/A	#N/A	#N/A	#N/A	#N/A	#N/A	#N/A	#N/A	#N/A	#N/A	1.50005	#N/A	#N/A	2.35227	1.89621	2.34965	3.44194	#N/A	#N/A	#N/A	1.36112	0.93318	17	ENSG00000198431	TXNRD1	protein_coding	thioredoxin reductase 1 [Source:HGNC Symbol;Acc:HGNC:12437]
GLIPR1L1	#N/A	1.89612	1.40996	0.827811	0.856259	1.97079	2.88188	1.84357	1.46242	#N/A	2.97521	1.44408	#N/A	#N/A	#N/A	#N/A	#N/A	#N/A	#N/A	#N/A	#N/A	#N/A	#N/A	#N/A	#N/A	1.74528	2.19655	1.193	2.04824	#N/A	#N/A	#N/A	#N/A	#N/A	#N/A	#N/A	0.664822	#N/A	#N/A	#N/A	#N/A	#N/A	#N/A	#N/A	#N/A	#N/A	#N/A	#N/A	#N/A	#N/A	#N/A	#N/A	#N/A	#N/A	#N/A	#N/A	#N/A	#N/A	#N/A	#N/A	#N/A	3.24791	1.60785	17	ENSG00000173401	GLIPR1L1	protein_coding	GLIPR1 like 1 [Source:HGNC Symbol;Acc:HGNC:28392]
LARP1B	#N/A	1.30746	#N/A	0.52413	#N/A	0.520643	0.581405	0.787547	0.933409	#N/A	#N/A	#N/A	0.527357	#N/A	#N/A	#N/A	#N/A	#N/A	#N/A	#N/A	#N/A	#N/A	#N/A	#N/A	#N/A	#N/A	1.04367	0.985759	1.00264	#N/A	#N/A	#N/A	#N/A	#N/A	#N/A	#N/A	#N/A	#N/A	#N/A	#N/A	#N/A	#N/A	#N/A	#N/A	#N/A	#N/A	#N/A	#N/A	#N/A	#N/A	#N/A	0.433818	#N/A	#N/A	1.117	#N/A	1.22741	1.21309	0.678447	#N/A	#N/A	1.38744	0.878718	17	ENSG00000138709	LARP1B	protein_coding	La ribonucleoprotein 1B [Source:HGNC Symbol;Acc:HGNC:24704]
SEM1	#N/A	1.42796	1.44067	0.602801	1.46951	1.23337	1.38307	1.05036	2.1242	#N/A	2.59026	1.07411	#N/A	#N/A	#N/A	#N/A	#N/A	#N/A	#N/A	#N/A	#N/A	#N/A	#N/A	#N/A	#N/A	#N/A	0.904064	0.705299	1.57894	#N/A	#N/A	#N/A	#N/A	#N/A	#N/A	#N/A	#N/A	#N/A	#N/A	#N/A	#N/A	#N/A	#N/A	#N/A	#N/A	#N/A	#N/A	#N/A	#N/A	#N/A	#N/A	#N/A	#N/A	#N/A	#N/A	#N/A	1.5011	1.84841	#N/A	#N/A	#N/A	1.66031	1.50533	17	ENSG00000127922	SEM1	protein_coding	SEM1 26S proteasome subunit [Source:HGNC Symbol;Acc:HGNC:10845]
COPB2	#N/A	1.57993	0.517439	#N/A	1.50626	0.816287	1.49986	0.616283	1.89216	#N/A	1.97124	#N/A	#N/A	#N/A	#N/A	#N/A	#N/A	#N/A	#N/A	#N/A	#N/A	#N/A	#N/A	#N/A	#N/A	#N/A	1.08524	0.754512	1.19481	#N/A	#N/A	#N/A	#N/A	#N/A	#N/A	#N/A	0.420003	#N/A	#N/A	#N/A	#N/A	#N/A	#N/A	#N/A	#N/A	#N/A	#N/A	#N/A	#N/A	#N/A	#N/A	0.411918	#N/A	#N/A	#N/A	1.46005	#N/A	#N/A	1.50917	#N/A	#N/A	1.02947	1.01469	17	ENSG00000184432	COPB2	protein_coding	COPI coat complex subunit beta 2 [Source:HGNC Symbol;Acc:HGNC:2232]
CRLS1	#N/A	1.77728	0.991696	0.630854	0.834697	1.40586	1.16244	0.660574	1.83454	#N/A	2.69923	#N/A	0.606989	#N/A	#N/A	#N/A	#N/A	#N/A	#N/A	#N/A	#N/A	#N/A	#N/A	#N/A	#N/A	#N/A	#N/A	#N/A	#N/A	#N/A	#N/A	#N/A	#N/A	#N/A	#N/A	#N/A	#N/A	#N/A	#N/A	#N/A	#N/A	#N/A	#N/A	#N/A	#N/A	#N/A	#N/A	#N/A	#N/A	#N/A	#N/A	1.27934	0.78771	#N/A	2.18976	1.62085	4.11077	3.854	1.53405	#N/A	#N/A	#N/A	#N/A	17	ENSG00000088766	CRLS1	protein_coding	cardiolipin synthase 1 [Source:HGNC Symbol;Acc:HGNC:16148]
N4BP2L2	#N/A	0.782619	0.272628	#N/A	0.370566	0.616119	0.584428	#N/A	1.16666	#N/A	0.845398	#N/A	#N/A	#N/A	#N/A	#N/A	#N/A	#N/A	#N/A	0.860017	#N/A	#N/A	#N/A	#N/A	#N/A	#N/A	#N/A	#N/A	0.350062	#N/A	#N/A	#N/A	#N/A	#N/A	#N/A	#N/A	#N/A	#N/A	#N/A	#N/A	#N/A	#N/A	#N/A	#N/A	#N/A	#N/A	#N/A	#N/A	#N/A	#N/A	#N/A	0.329744	#N/A	0.367525	0.682366	1.05142	1.87762	1.54543	0.448846	#N/A	#N/A	#N/A	0.502956	17	ENSG00000244754	N4BP2L2	protein_coding	NEDD4 binding protein 2 like 2 [Source:HGNC Symbol;Acc:HGNC:26916]
SIPA1L2	#N/A	1.52541	#N/A	#N/A	#N/A	#N/A	#N/A	1.23671	#N/A	#N/A	#N/A	#N/A	#N/A	#N/A	#N/A	#N/A	#N/A	#N/A	#N/A	#N/A	#N/A	#N/A	#N/A	#N/A	#N/A	#N/A	#N/A	#N/A	#N/A	#N/A	#N/A	#N/A	#N/A	#N/A	2.28315	1.44882	1.44048	2.06485	1.15243	2.30438	2.80581	3.32606	#N/A	0.96449	#N/A	1.87029	#N/A	1.21773	1.27148	#N/A	2.16653	#N/A	#N/A	#N/A	#N/A	#N/A	#N/A	#N/A	#N/A	#N/A	#N/A	2.65685	1.62896	17	ENSG00000116991	SIPA1L2	protein_coding	signal induced proliferation associated 1 like 2 [Source:HGNC Symbol;Acc:HGNC:23800]
ZNF133	#N/A	1.72326	0.590033	0.727716	1.10906	1.18844	0.806924	1.05807	2.52788	#N/A	1.46427	#N/A	#N/A	#N/A	#N/A	#N/A	#N/A	#N/A	#N/A	#N/A	#N/A	#N/A	#N/A	#N/A	#N/A	#N/A	0.701769	1.13838	1.09172	#N/A	#N/A	#N/A	#N/A	#N/A	#N/A	#N/A	#N/A	#N/A	#N/A	#N/A	#N/A	#N/A	#N/A	#N/A	#N/A	#N/A	#N/A	#N/A	0.795844	#N/A	#N/A	0.402573	#N/A	#N/A	#N/A	#N/A	3.93938	#N/A	#N/A	#N/A	#N/A	1.16415	2.21056	17	ENSG00000125846	ZNF133	protein_coding	zinc finger protein 133 [Source:HGNC Symbol;Acc:HGNC:12917]
STOX2	#N/A	1.75878	#N/A	#N/A	#N/A	#N/A	#N/A	#N/A	#N/A	#N/A	#N/A	#N/A	#N/A	#N/A	#N/A	#N/A	#N/A	#N/A	#N/A	#N/A	#N/A	#N/A	#N/A	#N/A	#N/A	#N/A	#N/A	1.45185	2.10851	#N/A	#N/A	#N/A	#N/A	#N/A	0.736472	#N/A	0.594418	0.702963	1.18347	0.953982	#N/A	#N/A	1.50967	0.91511	1.81338	0.87572	1.17559	1.10596	#N/A	1.73605	#N/A	#N/A	#N/A	#N/A	#N/A	#N/A	#N/A	#N/A	#N/A	#N/A	#N/A	2.13876	1.87572	17	ENSG00000173320	STOX2	protein_coding	storkhead box 2 [Source:HGNC Symbol;Acc:HGNC:25450]
#250195	#N/A	1.66599	0.508439	0.975954	1.20205	#N/A	#N/A	0.852623	1.49413	#N/A	1.4192	#N/A	#N/A	#N/A	#N/A	#N/A	#N/A	#N/A	#N/A	#N/A	#N/A	#N/A	#N/A	#N/A	#N/A	#N/A	#N/A	1.16311	1.20791	#N/A	#N/A	#N/A	#N/A	#N/A	0.716693	1.37475	#N/A	0.663172	#N/A	#N/A	#N/A	0.647394	#N/A	#N/A	#N/A	0.906688	#N/A	#N/A	#N/A	#N/A	#N/A	#N/A	#N/A	#N/A	#N/A	#N/A	1.30592	#N/A	#N/A	#N/A	#N/A	1.59967	1.30928	17	ENSG00000250195		lncRNA	novel transcript
POU2F1	#N/A	0.869138	0.297673	0.348733	0.52657	0.469113	0.469574	0.505796	0.780534	#N/A	0.624657	#N/A	#N/A	#N/A	#N/A	#N/A	#N/A	#N/A	#N/A	#N/A	#N/A	#N/A	#N/A	#N/A	#N/A	0.527598	#N/A	0.419144	1.26643	#N/A	#N/A	#N/A	#N/A	#N/A	#N/A	#N/A	#N/A	#N/A	#N/A	#N/A	#N/A	#N/A	#N/A	#N/A	#N/A	0.387792	#N/A	#N/A	#N/A	#N/A	#N/A	#N/A	#N/A	#N/A	#N/A	#N/A	1.36627	#N/A	0.480167	#N/A	#N/A	0.933795	1.46492	17	ENSG00000143190	POU2F1	protein_coding	POU class 2 homeobox 1 [Source:HGNC Symbol;Acc:HGNC:9212]
NDUFAF2	#N/A	1.20743	0.659414	0.521136	#N/A	1.11257	1.16795	#N/A	1.606	#N/A	2.06722	#N/A	0.594521	#N/A	#N/A	#N/A	#N/A	#N/A	#N/A	#N/A	#N/A	0.642176	#N/A	#N/A	#N/A	#N/A	0.867244	0.963703	0.646195	#N/A	#N/A	#N/A	#N/A	#N/A	#N/A	#N/A	#N/A	#N/A	#N/A	#N/A	#N/A	#N/A	#N/A	#N/A	#N/A	#N/A	#N/A	#N/A	#N/A	#N/A	#N/A	0.3469	#N/A	#N/A	1.06849	#N/A	1.45189	1.19323	#N/A	#N/A	#N/A	0.760357	#N/A	17	ENSG00000164182	NDUFAF2	protein_coding	NADH:ubiquinone oxidoreductase complex assembly factor 2 [Source:HGNC Symbol;Acc:HGNC:28086]
POGZ	#N/A	0.861271	#N/A	0.345866	#N/A	#N/A	0.712356	#N/A	0.783777	0.29237	1.19724	#N/A	#N/A	#N/A	#N/A	#N/A	#N/A	#N/A	#N/A	#N/A	#N/A	#N/A	#N/A	#N/A	#N/A	#N/A	0.535966	0.538344	0.643366	0.993769	#N/A	#N/A	#N/A	#N/A	#N/A	#N/A	#N/A	#N/A	#N/A	#N/A	#N/A	0.286707	#N/A	#N/A	#N/A	0.465493	#N/A	#N/A	0.875934	#N/A	0.248768	#N/A	#N/A	#N/A	#N/A	#N/A	0.798713	#N/A	#N/A	#N/A	#N/A	1.0998	1.19148	17	ENSG00000143442	POGZ	protein_coding	pogo transposable element derived with ZNF domain [Source:HGNC Symbol;Acc:HGNC:18801]
RRM1	#N/A	0.588695	1.06365	1.01225	1.25522	1.62066	1.41373	1.08511	1.40773	#N/A	0.776075	#N/A	#N/A	#N/A	#N/A	#N/A	#N/A	#N/A	#N/A	#N/A	#N/A	#N/A	#N/A	#N/A	#N/A	#N/A	1.21587	1.11228	#N/A	#N/A	#N/A	#N/A	#N/A	#N/A	#N/A	#N/A	#N/A	#N/A	#N/A	#N/A	#N/A	#N/A	#N/A	#N/A	#N/A	#N/A	#N/A	#N/A	#N/A	#N/A	#N/A	1.192	0.860135	#N/A	2.10116	0.710947	0.522312	1.118	#N/A	#N/A	#N/A	#N/A	#N/A	17	ENSG00000167325	RRM1	protein_coding	ribonucleotide reductase catalytic subunit M1 [Source:HGNC Symbol;Acc:HGNC:10451]
ZFHX4-AS1	#N/A	0.22434	3.83723	1.49125	0.705304	0.459362	#N/A	1.33331	#N/A	#N/A	0.256305	#N/A	0.612253	#N/A	#N/A	#N/A	#N/A	#N/A	#N/A	#N/A	#N/A	#N/A	#N/A	#N/A	#N/A	#N/A	1.00097	0.590506	0.503177	#N/A	#N/A	#N/A	#N/A	#N/A	#N/A	#N/A	#N/A	#N/A	#N/A	#N/A	#N/A	#N/A	#N/A	#N/A	#N/A	#N/A	#N/A	#N/A	#N/A	#N/A	#N/A	3.77769	1.28606	#N/A	0.382712	#N/A	#N/A	#N/A	0.240415	#N/A	#N/A	0.508232	0.425281	17	ENSG00000253661	ZFHX4-AS1	lncRNA	ZFHX4 antisense RNA 1 [Source:HGNC Symbol;Acc:HGNC:44165]
NDUFB9	#N/A	0.0546337	0.130174	0.10525	0.0921744	0.0907058	0.0820568	0.104142	#N/A	#N/A	#N/A	#N/A	0.0676526	#N/A	#N/A	#N/A	#N/A	#N/A	#N/A	#N/A	#N/A	#N/A	#N/A	#N/A	#N/A	#N/A	#N/A	0.0802449	0.044908	#N/A	#N/A	#N/A	#N/A	#N/A	#N/A	#N/A	#N/A	#N/A	#N/A	#N/A	#N/A	#N/A	#N/A	#N/A	#N/A	#N/A	#N/A	#N/A	#N/A	#N/A	#N/A	0.103592	0.0645393	0.0380508	0.0664594	#N/A	#N/A	0.0590161	0.0506857	#N/A	#N/A	0.0958007	#N/A	17	ENSG00000147684	NDUFB9	protein_coding	NADH:ubiquinone oxidoreductase subunit B9 [Source:HGNC Symbol;Acc:HGNC:7704]
ARF4	#N/A	1.37166	0.503782	#N/A	#N/A	#N/A	0.782811	#N/A	1.71561	0.486773	#N/A	1.25167	0.599203	#N/A	#N/A	#N/A	#N/A	#N/A	#N/A	#N/A	#N/A	#N/A	#N/A	#N/A	#N/A	#N/A	0.684575	0.867782	1.23997	#N/A	#N/A	#N/A	#N/A	#N/A	#N/A	#N/A	0.483327	#N/A	#N/A	#N/A	#N/A	0.513176	#N/A	#N/A	#N/A	#N/A	#N/A	#N/A	#N/A	#N/A	#N/A	#N/A	0.585408	#N/A	#N/A	0.943076	1.44044	1.31498	#N/A	#N/A	#N/A	0.912894	#N/A	17	ENSG00000168374	ARF4	protein_coding	ADP ribosylation factor 4 [Source:HGNC Symbol;Acc:HGNC:655]
IL6R	#N/A	#N/A	3.5251	2.2708	2.91656	3.6144	2.67018	1.55278	2.97484	#N/A	2.72257	#N/A	1.28418	#N/A	#N/A	#N/A	#N/A	#N/A	#N/A	#N/A	#N/A	#N/A	#N/A	#N/A	#N/A	#N/A	#N/A	#N/A	#N/A	#N/A	0.840794	#N/A	1.43115	#N/A	#N/A	#N/A	#N/A	#N/A	#N/A	#N/A	#N/A	#N/A	#N/A	#N/A	#N/A	#N/A	#N/A	#N/A	#N/A	#N/A	#N/A	1.97729	#N/A	#N/A	2.07439	1.10782	#N/A	1.62129	0.963807	#N/A	#N/A	#N/A	2.71746	17	ENSG00000160712	IL6R	protein_coding	interleukin 6 receptor [Source:HGNC Symbol;Acc:HGNC:6019]
GPR135	#N/A	#N/A	2.91871	1.51877	1.49488	2.50846	1.00048	1.87096	2.09034	#N/A	1.06608	#N/A	0.711517	#N/A	#N/A	#N/A	#N/A	#N/A	#N/A	#N/A	#N/A	#N/A	#N/A	#N/A	#N/A	#N/A	1.04538	1.37051	1.17347	#N/A	#N/A	#N/A	#N/A	#N/A	#N/A	#N/A	#N/A	#N/A	#N/A	#N/A	#N/A	#N/A	#N/A	#N/A	#N/A	#N/A	#N/A	#N/A	#N/A	#N/A	#N/A	0.84065	#N/A	#N/A	#N/A	#N/A	1.0995	1.18788	1.40864	#N/A	#N/A	1.62858	#N/A	17	ENSG00000181619	GPR135	protein_coding	G protein-coupled receptor 135 [Source:HGNC Symbol;Acc:HGNC:19991]
GSTA4	#N/A	#N/A	4.51934	3.95156	3.05492	2.04706	3.11528	1.61184	3.26287	0.993762	2.26551	1.39446	#N/A	#N/A	#N/A	#N/A	#N/A	#N/A	#N/A	#N/A	#N/A	#N/A	#N/A	#N/A	#N/A	#N/A	2.51035	3.51947	2.68344	0.954878	#N/A	#N/A	#N/A	#N/A	#N/A	#N/A	0.560241	#N/A	#N/A	#N/A	#N/A	#N/A	#N/A	#N/A	#N/A	#N/A	#N/A	#N/A	#N/A	#N/A	#N/A	#N/A	#N/A	#N/A	#N/A	#N/A	#N/A	#N/A	#N/A	#N/A	#N/A	1.61271	3.89619	17	ENSG00000170899	GSTA4	protein_coding	glutathione S-transferase alpha 4 [Source:HGNC Symbol;Acc:HGNC:4629]
DENND1B	#N/A	#N/A	#N/A	#N/A	#N/A	#N/A	0.842202	0.765612	1.43355	#N/A	#N/A	1.23509	0.531267	#N/A	#N/A	#N/A	#N/A	#N/A	#N/A	1.3802	#N/A	#N/A	#N/A	#N/A	#N/A	#N/A	#N/A	#N/A	#N/A	#N/A	0.807068	1.6179	0.670366	#N/A	#N/A	#N/A	#N/A	#N/A	#N/A	#N/A	#N/A	#N/A	#N/A	#N/A	#N/A	#N/A	#N/A	#N/A	#N/A	#N/A	#N/A	0.491929	0.500075	0.95629	1.62665	1.35376	2.25134	1.16213	1.02344	#N/A	#N/A	#N/A	#N/A	17	ENSG00000213047	DENND1B	protein_coding	DENN domain containing 1B [Source:HGNC Symbol;Acc:HGNC:28404]
SATB2	#N/A	#N/A	2.27756	2.14566	2.42858	2.48921	2.3459	1.6781	1.92909	#N/A	0.9848	#N/A	#N/A	#N/A	#N/A	#N/A	#N/A	#N/A	#N/A	#N/A	#N/A	#N/A	#N/A	#N/A	#N/A	#N/A	1.4489	1.00429	2.88483	1.10141	#N/A	#N/A	#N/A	#N/A	0.877813	#N/A	#N/A	#N/A	#N/A	#N/A	#N/A	#N/A	#N/A	1.12976	#N/A	0.852037	#N/A	#N/A	#N/A	#N/A	#N/A	#N/A	#N/A	#N/A	#N/A	#N/A	#N/A	#N/A	#N/A	#N/A	#N/A	3.6606	2.65439	17	ENSG00000119042	SATB2	protein_coding	SATB homeobox 2 [Source:HGNC Symbol;Acc:HGNC:21637]
SLC14A2	#N/A	#N/A	0.134722	0.10583	0.119416	0.156694	0.119682	0.119478	0.140126	#N/A	0.136588	#N/A	#N/A	0.105661	0.0296072	#N/A	#N/A	0.00749853	#N/A	#N/A	#N/A	#N/A	#N/A	#N/A	#N/A	#N/A	0.108628	#N/A	#N/A	#N/A	#N/A	#N/A	#N/A	#N/A	#N/A	#N/A	#N/A	#N/A	#N/A	#N/A	#N/A	#N/A	#N/A	#N/A	#N/A	#N/A	#N/A	#N/A	#N/A	#N/A	#N/A	0.155989	0.0814157	#N/A	0.116017	#N/A	0.0746158	0.0984297	#N/A	#N/A	#N/A	#N/A	#N/A	17	ENSG00000132874	SLC14A2	protein_coding	solute carrier family 14 member 2 [Source:HGNC Symbol;Acc:HGNC:10919]
PTCHD1-AS	#N/A	#N/A	3.24891	2.17331	2.3556	4.64653	#N/A	1.73361	1.80777	#N/A	#N/A	#N/A	#N/A	#N/A	0.556253	#N/A	0.531487	#N/A	#N/A	#N/A	#N/A	#N/A	#N/A	#N/A	#N/A	#N/A	1.7847	1.81083	1.82679	2.02159	#N/A	#N/A	#N/A	#N/A	#N/A	#N/A	#N/A	#N/A	#N/A	#N/A	#N/A	#N/A	#N/A	#N/A	#N/A	#N/A	#N/A	#N/A	#N/A	#N/A	#N/A	2.19835	#N/A	#N/A	2.92113	#N/A	#N/A	0.950853	0.837963	#N/A	#N/A	1.77568	#N/A	17	ENSG00000233067	PTCHD1-AS	lncRNA	PTCHD1 antisense RNA (head to head) [Source:HGNC Symbol;Acc:HGNC:37703]
ZNF451-AS1	#N/A	#N/A	0.991933	1.07597	0.837025	1.52653	1.06459	1.0282	2.01566	0.8454	2.35478	1.21709	1.1461	#N/A	#N/A	#N/A	#N/A	#N/A	#N/A	#N/A	#N/A	#N/A	#N/A	#N/A	#N/A	#N/A	1.81485	1.01505	1.89593	#N/A	#N/A	#N/A	#N/A	#N/A	#N/A	#N/A	0.573255	#N/A	#N/A	#N/A	#N/A	#N/A	#N/A	#N/A	#N/A	#N/A	#N/A	#N/A	#N/A	#N/A	#N/A	#N/A	#N/A	#N/A	#N/A	#N/A	2.07734	0.878345	#N/A	#N/A	#N/A	#N/A	#N/A	17	ENSG00000226803	ZNF451-AS1	lncRNA	ZNF451 regulatory antisense RNA 1 [Source:HGNC Symbol;Acc:HGNC:53824]
RASSF5	#N/A	#N/A	2.28414	1.23034	0.639147	0.494133	0.494691	1.59692	#N/A	#N/A	#N/A	#N/A	0.757503	1.05065	#N/A	#N/A	#N/A	#N/A	#N/A	#N/A	#N/A	#N/A	#N/A	#N/A	#N/A	#N/A	#N/A	#N/A	#N/A	#N/A	1.82239	#N/A	0.425961	#N/A	#N/A	#N/A	#N/A	0.683409	#N/A	#N/A	#N/A	#N/A	#N/A	#N/A	#N/A	#N/A	#N/A	#N/A	#N/A	#N/A	#N/A	2.20183	1.14174	#N/A	#N/A	0.202411	0.143922	0.272771	0.284951	#N/A	#N/A	#N/A	#N/A	17	ENSG00000266094	RASSF5	protein_coding	Ras association domain family member 5 [Source:HGNC Symbol;Acc:HGNC:17609]
GABPB1-AS1	#N/A	#N/A	1.12023	1.15269	1.15482	0.986599	1.2373	0.744632	1.22642	#N/A	1.8697	#N/A	#N/A	#N/A	#N/A	#N/A	#N/A	#N/A	#N/A	#N/A	#N/A	#N/A	#N/A	#N/A	#N/A	#N/A	0.908046	0.723654	#N/A	#N/A	#N/A	#N/A	#N/A	#N/A	#N/A	#N/A	#N/A	#N/A	#N/A	#N/A	#N/A	#N/A	#N/A	#N/A	#N/A	#N/A	#N/A	#N/A	#N/A	#N/A	#N/A	#N/A	0.785443	0.851393	#N/A	0.924652	1.09263	0.838239	#N/A	#N/A	0.546848	#N/A	1.13893	17	ENSG00000244879	GABPB1-AS1	lncRNA	GABPB1 antisense RNA 1 [Source:HGNC Symbol;Acc:HGNC:44157]
SH3YL1	#N/A	#N/A	1.48335	1.25375	1.19078	2.48342	1.06203	0.933968	1.49989	#N/A	#N/A	#N/A	0.709551	#N/A	#N/A	#N/A	#N/A	#N/A	#N/A	#N/A	#N/A	#N/A	#N/A	#N/A	#N/A	#N/A	#N/A	0.979151	0.901233	2.54452	#N/A	#N/A	#N/A	#N/A	#N/A	#N/A	#N/A	#N/A	#N/A	#N/A	#N/A	#N/A	#N/A	#N/A	#N/A	#N/A	#N/A	#N/A	#N/A	#N/A	#N/A	0.795412	0.775294	#N/A	1.0543	#N/A	1.50636	1.44549	#N/A	#N/A	#N/A	0.849484	#N/A	17	ENSG00000035115	SH3YL1	protein_coding	SH3 and SYLF domain containing 1 [Source:HGNC Symbol;Acc:HGNC:29546]
LGMN	#N/A	#N/A	1.73656	1.08848	2.46829	2.85495	#N/A	1.33105	2.14684	#N/A	2.01054	1.53911	#N/A	#N/A	#N/A	#N/A	#N/A	#N/A	#N/A	#N/A	#N/A	#N/A	#N/A	#N/A	#N/A	#N/A	#N/A	#N/A	#N/A	#N/A	#N/A	#N/A	#N/A	#N/A	#N/A	#N/A	0.701275	#N/A	0.79743	#N/A	#N/A	#N/A	#N/A	#N/A	0.689839	#N/A	#N/A	#N/A	#N/A	#N/A	#N/A	#N/A	#N/A	#N/A	1.20999	1.01067	#N/A	#N/A	1.08017	0.268598	#N/A	2.66886	1.49026	17	ENSG00000100600	LGMN	protein_coding	legumain [Source:HGNC Symbol;Acc:HGNC:9472]
SEC24A	#N/A	#N/A	0.793832	#N/A	0.842257	#N/A	#N/A	0.79492	1.21322	#N/A	1.41501	#N/A	#N/A	#N/A	#N/A	#N/A	#N/A	#N/A	#N/A	#N/A	#N/A	#N/A	#N/A	#N/A	#N/A	#N/A	0.928576	1.31135	1.3407	#N/A	#N/A	#N/A	#N/A	#N/A	#N/A	#N/A	#N/A	#N/A	#N/A	#N/A	#N/A	#N/A	#N/A	#N/A	#N/A	#N/A	#N/A	#N/A	#N/A	#N/A	#N/A	0.535217	0.55371	0.919086	1.00248	1.28012	1.2209	1.02265	#N/A	#N/A	#N/A	0.73383	0.934705	17	ENSG00000113615	SEC24A	protein_coding	SEC24 homolog A, COPII coat complex component [Source:HGNC Symbol;Acc:HGNC:10703]
IBTK#005700	#N/A	#N/A	1.59085	0.730308	1.66237	1.99719	1.76208	0.690963	1.67777	#N/A	2.69762	0.799859	0.505054	#N/A	#N/A	#N/A	#N/A	#N/A	#N/A	#N/A	#N/A	0.706009	#N/A	#N/A	#N/A	#N/A	#N/A	#N/A	#N/A	#N/A	#N/A	#N/A	#N/A	#N/A	#N/A	#N/A	#N/A	#N/A	#N/A	#N/A	#N/A	#N/A	#N/A	#N/A	#N/A	#N/A	#N/A	#N/A	#N/A	#N/A	#N/A	#N/A	#N/A	#N/A	0.854108	1.14272	#N/A	2.1829	0.751061	1.43845	#N/A	#N/A	0.741837	17	ENSG00000005700	IBTK	protein_coding	inhibitor of Bruton tyrosine kinase [Source:HGNC Symbol;Acc:HGNC:17853]
TRIP11	#N/A	#N/A	0.484462	0.406834	0.480614	0.698137	#N/A	0.547876	1.18066	#N/A	1.64523	0.832228	#N/A	#N/A	#N/A	#N/A	#N/A	#N/A	#N/A	1.38268	#N/A	#N/A	#N/A	#N/A	#N/A	#N/A	0.806016	0.67805	0.580693	#N/A	#N/A	#N/A	#N/A	#N/A	#N/A	#N/A	#N/A	#N/A	#N/A	#N/A	#N/A	#N/A	#N/A	#N/A	#N/A	#N/A	#N/A	#N/A	#N/A	#N/A	#N/A	#N/A	#N/A	#N/A	#N/A	0.888005	1.93865	1.49832	0.843304	#N/A	#N/A	0.777868	#N/A	17	ENSG00000100815	TRIP11	protein_coding	thyroid hormone receptor interactor 11 [Source:HGNC Symbol;Acc:HGNC:12305]
NIBAN3	#N/A	#N/A	#N/A	#N/A	#N/A	#N/A	#N/A	0.138772	#N/A	#N/A	#N/A	#N/A	#N/A	#N/A	#N/A	#N/A	#N/A	#N/A	#N/A	#N/A	#N/A	#N/A	#N/A	#N/A	#N/A	#N/A	#N/A	#N/A	0.144249	#N/A	#N/A	#N/A	#N/A	#N/A	0.434248	#N/A	0.405619	0.23553	0.354121	0.410316	1.96165	0.129635	1.21432	0.12417	0.127661	0.128686	1.97942	0.533892	#N/A	0.373118	0.292242	#N/A	#N/A	#N/A	#N/A	#N/A	#N/A	#N/A	#N/A	#N/A	#N/A	#N/A	#N/A	17	ENSG00000167483	NIBAN3	protein_coding	niban apoptosis regulator 3 [Source:HGNC Symbol;Acc:HGNC:24130]
TK2	#N/A	#N/A	0.501393	0.870393	#N/A	1.13007	0.908981	0.916181	1.15036	#N/A	#N/A	#N/A	0.719094	#N/A	#N/A	#N/A	#N/A	#N/A	#N/A	#N/A	#N/A	#N/A	#N/A	#N/A	#N/A	#N/A	#N/A	#N/A	#N/A	#N/A	#N/A	#N/A	#N/A	#N/A	#N/A	#N/A	#N/A	#N/A	#N/A	#N/A	#N/A	#N/A	#N/A	0.564868	#N/A	0.728233	#N/A	#N/A	1.67221	0.483329	#N/A	0.70567	#N/A	#N/A	1.00773	1.22988	#N/A	#N/A	#N/A	1.92471	#N/A	2.89668	1.28298	17	ENSG00000166548	TK2	protein_coding	thymidine kinase 2 [Source:HGNC Symbol;Acc:HGNC:11831]
SURF4#148248	#N/A	#N/A	0.615952	#N/A	0.865363	#N/A	#N/A	0.886084	1.33238	#N/A	2.29554	1.46663	#N/A	#N/A	#N/A	#N/A	#N/A	#N/A	#N/A	#N/A	#N/A	#N/A	#N/A	#N/A	#N/A	#N/A	1.29461	1.01062	1.12579	#N/A	#N/A	#N/A	#N/A	#N/A	0.507332	#N/A	0.79569	0.57568	#N/A	#N/A	#N/A	0.576452	#N/A	#N/A	#N/A	0.998811	#N/A	0.459602	1.98162	#N/A	#N/A	#N/A	#N/A	0.775278	#N/A	#N/A	#N/A	#N/A	#N/A	#N/A	#N/A	#N/A	#N/A	17	ENSG00000148248	SURF4	protein_coding	surfeit 4 [Source:HGNC Symbol;Acc:HGNC:11476]
ZNF74	#N/A	#N/A	1.76731	#N/A	#N/A	0.258827	#N/A	0.573823	0.208024	#N/A	0.150207	#N/A	0.269475	#N/A	#N/A	#N/A	#N/A	#N/A	#N/A	#N/A	#N/A	#N/A	#N/A	#N/A	#N/A	0.157046	#N/A	#N/A	0.274411	#N/A	#N/A	#N/A	#N/A	#N/A	1.00539	#N/A	0.98199	1.31167	#N/A	#N/A	1.00596	1.30256	0.827744	0.855921	#N/A	#N/A	0.901145	#N/A	#N/A	#N/A	0.925574	#N/A	#N/A	#N/A	#N/A	#N/A	#N/A	#N/A	#N/A	#N/A	#N/A	#N/A	#N/A	17	ENSG00000185252	ZNF74	protein_coding	zinc finger protein 74 [Source:HGNC Symbol;Acc:HGNC:13144]
SCN5A	#N/A	#N/A	0.12782	#N/A	0.127701	#N/A	#N/A	0.143509	#N/A	#N/A	#N/A	#N/A	#N/A	#N/A	#N/A	#N/A	#N/A	#N/A	#N/A	#N/A	#N/A	#N/A	#N/A	#N/A	#N/A	#N/A	0.121559	#N/A	#N/A	#N/A	#N/A	#N/A	#N/A	#N/A	0.0956657	#N/A	0.173276	0.158768	0.184081	0.0977821	2.16642	0.145524	2.57685	#N/A	0.129187	#N/A	0.425548	0.387623	#N/A	0.258414	0.204796	#N/A	#N/A	#N/A	#N/A	#N/A	#N/A	#N/A	#N/A	#N/A	#N/A	#N/A	#N/A	17	ENSG00000183873	SCN5A	protein_coding	sodium voltage-gated channel alpha subunit 5 [Source:HGNC Symbol;Acc:HGNC:10593]
ERICH2-DT	#N/A	#N/A	#N/A	#N/A	#N/A	0.149044	#N/A	0.147103	#N/A	#N/A	#N/A	#N/A	#N/A	#N/A	#N/A	#N/A	#N/A	#N/A	#N/A	#N/A	#N/A	#N/A	#N/A	#N/A	#N/A	#N/A	#N/A	0.12831	0.13334	#N/A	#N/A	#N/A	#N/A	#N/A	0.329893	#N/A	0.304487	0.556095	0.617462	0.526497	1.5102	#N/A	1.19856	0.154067	0.171638	#N/A	0.918317	0.80003	#N/A	0.673524	0.941824	#N/A	#N/A	#N/A	#N/A	#N/A	#N/A	#N/A	#N/A	#N/A	#N/A	#N/A	#N/A	17	ENSG00000234350	ERICH2-DT	lncRNA	ERICH2 divergent transcript [Source:HGNC Symbol;Acc:HGNC:55686]
PDXK	#N/A	#N/A	1.74574	1.14349	1.67105	2.44173	0.951537	1.02455	3.09125	#N/A	1.24124	#N/A	#N/A	#N/A	#N/A	#N/A	#N/A	#N/A	#N/A	#N/A	#N/A	#N/A	#N/A	#N/A	#N/A	#N/A	#N/A	#N/A	#N/A	#N/A	#N/A	#N/A	#N/A	#N/A	#N/A	#N/A	0.619676	0.590835	0.756436	0.735066	0.598291	#N/A	#N/A	#N/A	0.809601	#N/A	#N/A	#N/A	#N/A	#N/A	0.70527	#N/A	#N/A	#N/A	#N/A	#N/A	0.865796	1.90101	#N/A	#N/A	#N/A	#N/A	#N/A	17	ENSG00000160209	PDXK	protein_coding	pyridoxal kinase [Source:HGNC Symbol;Acc:HGNC:8819]
TRIM23	#N/A	#N/A	0.701494	#N/A	0.701114	0.959825	1.15323	0.745842	1.97343	0.648415	1.03686	1.46074	0.754253	#N/A	#N/A	#N/A	#N/A	#N/A	#N/A	#N/A	#N/A	#N/A	#N/A	#N/A	#N/A	#N/A	#N/A	0.925588	#N/A	#N/A	#N/A	#N/A	#N/A	#N/A	#N/A	#N/A	0.557068	#N/A	0.436948	#N/A	#N/A	#N/A	#N/A	#N/A	#N/A	0.660459	#N/A	#N/A	#N/A	#N/A	#N/A	#N/A	#N/A	#N/A	#N/A	#N/A	3.85282	#N/A	0.8828	#N/A	#N/A	#N/A	1.50677	17	ENSG00000113595	TRIM23	protein_coding	tripartite motif containing 23 [Source:HGNC Symbol;Acc:HGNC:660]
ATE1	#N/A	#N/A	#N/A	#N/A	#N/A	0.711609	#N/A	0.464067	#N/A	#N/A	0.691437	#N/A	#N/A	#N/A	#N/A	#N/A	#N/A	#N/A	#N/A	#N/A	#N/A	#N/A	#N/A	#N/A	#N/A	0.748581	#N/A	0.495863	0.504291	#N/A	#N/A	#N/A	#N/A	#N/A	#N/A	#N/A	#N/A	#N/A	0.237434	#N/A	#N/A	0.332753	#N/A	0.260004	0.351506	0.428807	0.28358	0.340663	0.546307	0.336578	#N/A	#N/A	#N/A	#N/A	#N/A	#N/A	1.19173	#N/A	#N/A	#N/A	#N/A	0.515447	#N/A	17	ENSG00000107669	ATE1	protein_coding	arginyltransferase 1 [Source:HGNC Symbol;Acc:HGNC:782]
#240207	#N/A	#N/A	#N/A	0.196094	#N/A	#N/A	#N/A	0.222291	#N/A	#N/A	#N/A	#N/A	#N/A	#N/A	#N/A	#N/A	#N/A	#N/A	#N/A	#N/A	#N/A	#N/A	#N/A	#N/A	#N/A	#N/A	0.144595	0.173338	#N/A	#N/A	#N/A	#N/A	#N/A	#N/A	0.760292	#N/A	#N/A	#N/A	0.833545	0.772262	0.832435	0.619146	#N/A	#N/A	0.467662	#N/A	#N/A	0.713744	#N/A	0.816129	#N/A	0.664755	0.188455	#N/A	0.126974	#N/A	#N/A	0.10977	#N/A	#N/A	#N/A	0.160921	#N/A	17	ENSG00000240207		lncRNA	novel transcript, antisense to RARRES1
#258400	#N/A	#N/A	0.926508	1.04519	1.23798	1.2167	1.08737	1.24552	1.03762	#N/A	#N/A	#N/A	1.24486	#N/A	#N/A	#N/A	#N/A	#N/A	#N/A	#N/A	#N/A	#N/A	#N/A	#N/A	#N/A	#N/A	2.28525	1.98819	1.78697	#N/A	#N/A	#N/A	#N/A	#N/A	#N/A	#N/A	0.697837	#N/A	#N/A	#N/A	#N/A	#N/A	#N/A	#N/A	#N/A	#N/A	#N/A	#N/A	#N/A	#N/A	#N/A	0.771784	1.23811	#N/A	#N/A	#N/A	0.380408	0.610069	#N/A	#N/A	#N/A	#N/A	0.972657	17	ENSG00000258400		lncRNA	novel transcript
SYNC	#N/A	#N/A	1.8626	0.8708	0.950846	1.51785	#N/A	0.922366	1.63717	#N/A	2.58526	#N/A	1.30428	#N/A	#N/A	#N/A	#N/A	#N/A	#N/A	#N/A	#N/A	#N/A	#N/A	#N/A	#N/A	#N/A	1.13661	#N/A	1.20208	#N/A	#N/A	#N/A	#N/A	#N/A	#N/A	#N/A	#N/A	#N/A	#N/A	#N/A	#N/A	#N/A	#N/A	#N/A	#N/A	#N/A	#N/A	#N/A	#N/A	#N/A	#N/A	1.9004	#N/A	#N/A	1.7665	1.85857	1.50549	2.29945	1.42777	#N/A	#N/A	#N/A	1.44786	17	ENSG00000162520	SYNC	protein_coding	syncoilin, intermediate filament protein [Source:HGNC Symbol;Acc:HGNC:28897]
LINC02345	#N/A	#N/A	0.143606	#N/A	#N/A	#N/A	#N/A	0.160878	#N/A	#N/A	#N/A	#N/A	#N/A	#N/A	#N/A	#N/A	#N/A	#N/A	#N/A	#N/A	#N/A	#N/A	#N/A	#N/A	#N/A	#N/A	#N/A	#N/A	#N/A	#N/A	#N/A	#N/A	#N/A	#N/A	0.194206	#N/A	0.183399	0.213164	0.212283	0.208982	0.296948	0.189585	0.205392	0.179344	0.186771	0.160254	0.159532	0.180968	#N/A	0.15332	0.197881	#N/A	#N/A	#N/A	#N/A	#N/A	#N/A	#N/A	#N/A	#N/A	#N/A	#N/A	#N/A	17	ENSG00000259225	LINC02345	lncRNA	long intergenic non-protein coding RNA 2345 [Source:HGNC Symbol;Acc:HGNC:53267]
P4HTM	#N/A	#N/A	2.66337	1.51345	3.23077	2.56921	1.92965	0.950142	1.63041	#N/A	0.924612	0.950492	#N/A	#N/A	#N/A	#N/A	#N/A	#N/A	#N/A	#N/A	#N/A	#N/A	#N/A	#N/A	#N/A	#N/A	0.897267	#N/A	#N/A	#N/A	#N/A	#N/A	#N/A	#N/A	#N/A	1.18601	#N/A	#N/A	#N/A	#N/A	#N/A	0.673255	#N/A	#N/A	#N/A	0.783607	#N/A	#N/A	0.887447	#N/A	#N/A	#N/A	#N/A	#N/A	1.00148	#N/A	0.572873	0.948877	#N/A	#N/A	#N/A	#N/A	#N/A	17	ENSG00000178467	P4HTM	protein_coding	prolyl 4-hydroxylase, transmembrane [Source:HGNC Symbol;Acc:HGNC:28858]
NUDT12	#N/A	#N/A	2.13386	2.2828	1.6964	1.80203	#N/A	1.117	#N/A	#N/A	0.615477	#N/A	#N/A	#N/A	#N/A	#N/A	#N/A	#N/A	#N/A	#N/A	#N/A	#N/A	#N/A	#N/A	#N/A	#N/A	1.19523	2.37657	1.2126	#N/A	#N/A	0.32314	#N/A	#N/A	#N/A	#N/A	#N/A	#N/A	#N/A	#N/A	#N/A	#N/A	#N/A	#N/A	#N/A	#N/A	#N/A	#N/A	#N/A	#N/A	#N/A	1.48665	1.02578	#N/A	1.35674	#N/A	0.318317	0.613471	#N/A	#N/A	#N/A	0.940287	0.752027	17	ENSG00000112874	NUDT12	protein_coding	nudix hydrolase 12 [Source:HGNC Symbol;Acc:HGNC:18826]
LINC02552	#N/A	#N/A	0.0816593	#N/A	#N/A	#N/A	#N/A	0.11682	#N/A	#N/A	#N/A	#N/A	#N/A	#N/A	#N/A	#N/A	#N/A	#N/A	#N/A	#N/A	#N/A	#N/A	#N/A	#N/A	#N/A	#N/A	#N/A	#N/A	#N/A	#N/A	#N/A	#N/A	#N/A	#N/A	0.106775	#N/A	0.0550414	0.0801397	0.12354	0.0942441	0.32809	0.124846	0.14165	0.121746	0.13768	0.11691	0.0956877	0.0990708	#N/A	0.138033	0.139669	#N/A	#N/A	#N/A	#N/A	#N/A	#N/A	#N/A	#N/A	#N/A	#N/A	#N/A	#N/A	17	ENSG00000256422	LINC02552	lncRNA	long intergenic non-protein coding RNA 2552 [Source:HGNC Symbol;Acc:HGNC:53587]
TFDP2	#N/A	#N/A	0.6185	#N/A	0.617765	1.10472	0.745256	0.498688	0.67369	#N/A	2.09694	#N/A	#N/A	0.280834	#N/A	#N/A	#N/A	0.582591	#N/A	#N/A	#N/A	#N/A	#N/A	#N/A	#N/A	#N/A	0.522947	0.909815	1.05319	#N/A	#N/A	#N/A	#N/A	#N/A	#N/A	#N/A	#N/A	#N/A	#N/A	#N/A	#N/A	#N/A	#N/A	#N/A	#N/A	#N/A	#N/A	#N/A	#N/A	#N/A	#N/A	#N/A	#N/A	0.563386	0.594598	#N/A	1.24511	0.960331	#N/A	#N/A	#N/A	0.699464	#N/A	17	ENSG00000114126	TFDP2	protein_coding	transcription factor Dp-2 [Source:HGNC Symbol;Acc:HGNC:11751]
ZNF680	#N/A	#N/A	0.672002	#N/A	0.664279	1.48884	1.45768	0.630239	1.6901	#N/A	1.53965	#N/A	#N/A	#N/A	#N/A	#N/A	#N/A	#N/A	#N/A	#N/A	#N/A	#N/A	#N/A	#N/A	#N/A	#N/A	#N/A	0.819142	0.859738	#N/A	#N/A	#N/A	#N/A	#N/A	#N/A	#N/A	#N/A	#N/A	#N/A	#N/A	#N/A	#N/A	#N/A	#N/A	#N/A	#N/A	#N/A	#N/A	#N/A	#N/A	#N/A	0.75092	0.76123	0.671236	1.99685	1.10065	1.35626	1.82334	#N/A	#N/A	#N/A	0.798721	#N/A	17	ENSG00000173041	ZNF680	protein_coding	zinc finger protein 680 [Source:HGNC Symbol;Acc:HGNC:26897]
LIPG	#N/A	#N/A	0.100495	#N/A	#N/A	#N/A	#N/A	0.139927	#N/A	0.108894	#N/A	#N/A	#N/A	#N/A	#N/A	#N/A	#N/A	#N/A	#N/A	#N/A	#N/A	#N/A	#N/A	#N/A	#N/A	#N/A	#N/A	#N/A	#N/A	#N/A	0.0568579	#N/A	#N/A	#N/A	0.0960626	#N/A	0.0971349	#N/A	0.121442	0.131838	2.01403	0.108409	0.851543	0.0589017	0.147775	#N/A	0.37302	0.118411	#N/A	0.107639	0.206484	#N/A	#N/A	#N/A	#N/A	#N/A	#N/A	#N/A	#N/A	#N/A	#N/A	#N/A	#N/A	17	ENSG00000101670	LIPG	protein_coding	lipase G, endothelial type [Source:HGNC Symbol;Acc:HGNC:6623]
PABPN1	#N/A	#N/A	0.671848	0.674294	0.636393	0.62726	0.883522	0.478434	1.26108	#N/A	1.64711	#N/A	#N/A	#N/A	#N/A	#N/A	#N/A	#N/A	#N/A	#N/A	#N/A	#N/A	#N/A	#N/A	#N/A	#N/A	0.792011	0.550916	0.621766	1.42066	#N/A	#N/A	#N/A	#N/A	#N/A	#N/A	#N/A	#N/A	#N/A	#N/A	#N/A	0.51304	#N/A	#N/A	#N/A	#N/A	#N/A	#N/A	1.27767	#N/A	#N/A	#N/A	#N/A	#N/A	#N/A	1.10502	1.59081	#N/A	#N/A	#N/A	#N/A	1.64771	#N/A	17	ENSG00000100836	PABPN1	protein_coding	poly(A) binding protein nuclear 1 [Source:HGNC Symbol;Acc:HGNC:8565]
THRA	#N/A	#N/A	#N/A	#N/A	#N/A	#N/A	#N/A	0.837475	2.20697	#N/A	1.61232	#N/A	#N/A	#N/A	#N/A	#N/A	#N/A	#N/A	#N/A	#N/A	#N/A	#N/A	#N/A	#N/A	#N/A	#N/A	1.27506	1.09865	1.81126	#N/A	#N/A	#N/A	#N/A	#N/A	1.14624	#N/A	1.21678	1.25384	#N/A	0.91525	1.2473	1.68672	#N/A	0.606685	#N/A	1.08485	#N/A	0.867061	#N/A	#N/A	1.42678	#N/A	#N/A	#N/A	#N/A	#N/A	#N/A	#N/A	#N/A	#N/A	#N/A	#N/A	1.37567	17	ENSG00000126351	THRA	protein_coding	thyroid hormone receptor alpha [Source:HGNC Symbol;Acc:HGNC:11796]
#285269	#N/A	#N/A	#N/A	#N/A	#N/A	#N/A	#N/A	0.192089	0.149371	0.316011	#N/A	#N/A	#N/A	#N/A	#N/A	#N/A	#N/A	#N/A	#N/A	#N/A	#N/A	#N/A	0.0470606	#N/A	#N/A	#N/A	#N/A	#N/A	#N/A	#N/A	#N/A	#N/A	#N/A	#N/A	#N/A	#N/A	0.779715	1.49262	0.849815	0.663954	1.4322	#N/A	3.05675	0.330239	0.542686	#N/A	1.85467	1.78406	#N/A	1.41229	1.46435	#N/A	#N/A	#N/A	#N/A	#N/A	#N/A	#N/A	0.094214	#N/A	#N/A	#N/A	#N/A	17	ENSG00000285269		protein_coding	novel transcript, SLC35D2-HSD17B3 readthrough
CDADC1	#N/A	#N/A	0.778602	1.03881	#N/A	1.56786	1.11067	0.839853	1.52395	#N/A	1.09888	#N/A	0.702708	#N/A	#N/A	#N/A	#N/A	#N/A	#N/A	#N/A	#N/A	#N/A	#N/A	#N/A	#N/A	#N/A	1.35219	1.1952	1.41335	#N/A	#N/A	#N/A	#N/A	#N/A	#N/A	#N/A	#N/A	#N/A	#N/A	#N/A	#N/A	#N/A	#N/A	#N/A	#N/A	0.834395	#N/A	#N/A	#N/A	#N/A	#N/A	0.667926	0.689785	#N/A	1.02585	#N/A	#N/A	#N/A	0.91877	#N/A	#N/A	0.944636	#N/A	17	ENSG00000102543	CDADC1	protein_coding	cytidine and dCMP deaminase domain containing 1 [Source:HGNC Symbol;Acc:HGNC:20299]
CFAP210	#N/A	#N/A	#N/A	#N/A	#N/A	#N/A	#N/A	0.113132	#N/A	#N/A	#N/A	#N/A	#N/A	#N/A	#N/A	#N/A	#N/A	#N/A	#N/A	#N/A	#N/A	#N/A	#N/A	#N/A	#N/A	#N/A	0.112091	#N/A	#N/A	#N/A	#N/A	#N/A	#N/A	#N/A	0.086738	#N/A	0.134727	0.124751	0.0672809	0.141118	0.280864	0.107878	0.359814	0.0825234	0.109798	0.11137	0.106299	0.130419	#N/A	0.0808433	0.120681	#N/A	#N/A	#N/A	#N/A	#N/A	#N/A	#N/A	#N/A	#N/A	#N/A	#N/A	#N/A	17	ENSG00000154479	CFAP210	protein_coding	cilia and flagella associated protein 210 [Source:HGNC Symbol;Acc:HGNC:25064]
RAB33B	#N/A	#N/A	#N/A	#N/A	#N/A	#N/A	#N/A	0.838528	#N/A	0.818404	#N/A	0.614602	#N/A	#N/A	#N/A	#N/A	#N/A	#N/A	#N/A	#N/A	#N/A	#N/A	#N/A	#N/A	#N/A	#N/A	#N/A	#N/A	1.09737	#N/A	#N/A	#N/A	#N/A	#N/A	0.808547	#N/A	1.32775	1.11594	0.977671	0.789699	0.865255	#N/A	0.813245	1.06743	0.943741	#N/A	0.704964	0.79061	#N/A	0.959716	0.740623	#N/A	#N/A	#N/A	#N/A	#N/A	#N/A	#N/A	#N/A	#N/A	#N/A	#N/A	#N/A	17	ENSG00000172007	RAB33B	protein_coding	RAB33B, member RAS oncogene family [Source:HGNC Symbol;Acc:HGNC:16075]
TRIM7-AS2	#N/A	#N/A	0.105622	#N/A	#N/A	#N/A	#N/A	0.0943984	#N/A	#N/A	#N/A	#N/A	#N/A	#N/A	#N/A	#N/A	#N/A	#N/A	#N/A	#N/A	#N/A	#N/A	#N/A	#N/A	#N/A	#N/A	#N/A	#N/A	#N/A	#N/A	#N/A	#N/A	#N/A	#N/A	0.121784	#N/A	0.101695	0.132372	0.0768536	0.114652	0.107656	0.0928994	0.0651513	0.0658137	0.0451117	#N/A	0.0707557	0.0953996	#N/A	0.134706	0.138283	0.0791181	#N/A	#N/A	#N/A	#N/A	#N/A	#N/A	#N/A	#N/A	#N/A	#N/A	#N/A	17	ENSG00000250222	TRIM7-AS2	lncRNA	TRIM7 antisense RNA 2 [Source:HGNC Symbol;Acc:HGNC:56031]
SGCB	#N/A	#N/A	2.03632	0.599998	0.755003	#N/A	0.441753	0.661945	0.344961	#N/A	0.299791	#N/A	#N/A	#N/A	#N/A	#N/A	#N/A	#N/A	#N/A	#N/A	#N/A	#N/A	#N/A	#N/A	#N/A	#N/A	0.570711	0.596865	0.364464	#N/A	#N/A	#N/A	#N/A	#N/A	#N/A	#N/A	#N/A	#N/A	#N/A	#N/A	#N/A	#N/A	#N/A	#N/A	#N/A	#N/A	#N/A	#N/A	#N/A	#N/A	#N/A	2.32535	0.837479	#N/A	0.35657	0.201759	#N/A	0.295788	#N/A	#N/A	#N/A	0.313338	0.317858	17	ENSG00000163069	SGCB	protein_coding	sarcoglycan beta [Source:HGNC Symbol;Acc:HGNC:10806]
UBE2D3	#N/A	#N/A	0.509887	0.545248	0.620269	0.512485	0.7457	#N/A	1.8058	#N/A	1.90414	0.674147	#N/A	#N/A	#N/A	#N/A	#N/A	#N/A	#N/A	0.756008	#N/A	#N/A	#N/A	#N/A	#N/A	#N/A	#N/A	#N/A	#N/A	#N/A	#N/A	#N/A	#N/A	#N/A	#N/A	#N/A	#N/A	#N/A	#N/A	#N/A	#N/A	#N/A	#N/A	#N/A	#N/A	#N/A	#N/A	#N/A	#N/A	#N/A	#N/A	0.481324	#N/A	0.711247	0.897562	0.767878	2.57566	1.82169	0.594086	1.09079	#N/A	#N/A	#N/A	17	ENSG00000109332	UBE2D3	protein_coding	ubiquitin conjugating enzyme E2 D3 [Source:HGNC Symbol;Acc:HGNC:12476]
EIF4A2	#N/A	#N/A	2.30058	0.714482	2.16311	2.0088	1.61854	#N/A	2.56503	0.478983	3.84421	1.09074	0.674712	#N/A	#N/A	#N/A	#N/A	#N/A	#N/A	#N/A	#N/A	#N/A	#N/A	#N/A	#N/A	#N/A	#N/A	#N/A	#N/A	#N/A	#N/A	#N/A	#N/A	#N/A	#N/A	#N/A	0.95421	#N/A	#N/A	#N/A	#N/A	#N/A	#N/A	#N/A	#N/A	0.547389	#N/A	#N/A	#N/A	#N/A	#N/A	0.962172	#N/A	#N/A	1.6994	#N/A	1.96391	2.07161	1.01879	#N/A	#N/A	#N/A	#N/A	17	ENSG00000156976	EIF4A2	protein_coding	eukaryotic translation initiation factor 4A2 [Source:HGNC Symbol;Acc:HGNC:3284]
RTCA	#N/A	#N/A	#N/A	#N/A	#N/A	#N/A	#N/A	#N/A	1.97446	#N/A	1.9475	#N/A	#N/A	#N/A	#N/A	#N/A	#N/A	#N/A	#N/A	#N/A	#N/A	#N/A	#N/A	#N/A	#N/A	#N/A	#N/A	#N/A	#N/A	#N/A	0.77432	#N/A	#N/A	#N/A	0.546433	#N/A	1.05856	0.437334	0.729304	0.603507	#N/A	#N/A	#N/A	#N/A	0.608789	0.689558	#N/A	0.466114	#N/A	#N/A	#N/A	0.955971	0.899602	#N/A	2.02459	#N/A	1.28228	2.66771	1.01459	#N/A	#N/A	#N/A	#N/A	17	ENSG00000137996	RTCA	protein_coding	RNA 3'-terminal phosphate cyclase [Source:HGNC Symbol;Acc:HGNC:17981]
MACROD2	#N/A	#N/A	2.47916	#N/A	2.38443	3.03661	2.16035	#N/A	1.71681	#N/A	#N/A	#N/A	#N/A	1.40334	0.62799	#N/A	#N/A	0.525662	#N/A	#N/A	#N/A	#N/A	#N/A	#N/A	#N/A	#N/A	1.37352	2.0046	1.89613	#N/A	#N/A	#N/A	#N/A	#N/A	#N/A	#N/A	#N/A	#N/A	#N/A	#N/A	#N/A	#N/A	#N/A	#N/A	#N/A	#N/A	#N/A	#N/A	#N/A	#N/A	#N/A	2.72485	#N/A	#N/A	3.8623	0.807537	#N/A	1.95824	#N/A	#N/A	#N/A	2.36236	3.64938	17	ENSG00000172264	MACROD2	protein_coding	mono-ADP ribosylhydrolase 2 [Source:HGNC Symbol;Acc:HGNC:16126]
DHX36#174953	#N/A	#N/A	#N/A	#N/A	#N/A	#N/A	#N/A	#N/A	1.06102	0.535467	1.98949	#N/A	#N/A	#N/A	#N/A	#N/A	#N/A	#N/A	#N/A	#N/A	#N/A	#N/A	#N/A	#N/A	#N/A	#N/A	#N/A	#N/A	0.657536	#N/A	#N/A	#N/A	#N/A	#N/A	#N/A	#N/A	0.488076	#N/A	0.447988	#N/A	#N/A	#N/A	#N/A	0.35574	0.456906	#N/A	0.300095	#N/A	0.707494	0.349741	#N/A	#N/A	#N/A	0.627054	#N/A	0.706669	1.99657	0.643814	0.76377	#N/A	0.59506	#N/A	#N/A	17	ENSG00000174953	DHX36	protein_coding	DEAH-box helicase 36 [Source:HGNC Symbol;Acc:HGNC:14410]
TXNL4A	#N/A	#N/A	2.10142	#N/A	1.74101	1.43059	#N/A	#N/A	2.54341	#N/A	1.86593	#N/A	#N/A	#N/A	#N/A	#N/A	#N/A	#N/A	#N/A	#N/A	#N/A	#N/A	#N/A	#N/A	#N/A	#N/A	#N/A	#N/A	#N/A	#N/A	#N/A	#N/A	#N/A	#N/A	0.600879	#N/A	1.16874	0.668882	1.34524	1.10841	#N/A	#N/A	0.87386	0.928592	1.03693	#N/A	0.803211	0.821923	#N/A	0.943927	#N/A	#N/A	#N/A	#N/A	#N/A	#N/A	#N/A	2.17978	#N/A	#N/A	#N/A	#N/A	#N/A	17	ENSG00000141759	TXNL4A	protein_coding	thioredoxin like 4A [Source:HGNC Symbol;Acc:HGNC:30551]
BRD8	#N/A	#N/A	0.565529	0.613642	0.748898	1.47839	#N/A	#N/A	1.57006	#N/A	1.65246	#N/A	#N/A	#N/A	#N/A	#N/A	#N/A	#N/A	#N/A	#N/A	#N/A	#N/A	#N/A	#N/A	#N/A	#N/A	0.680674	#N/A	#N/A	2.30247	#N/A	#N/A	#N/A	#N/A	0.421615	#N/A	0.433865	0.386141	#N/A	#N/A	0.364697	0.519283	#N/A	#N/A	#N/A	0.561276	#N/A	0.480557	#N/A	#N/A	#N/A	#N/A	#N/A	#N/A	#N/A	#N/A	1.30408	#N/A	#N/A	#N/A	#N/A	1.08258	#N/A	17	ENSG00000112983	BRD8	protein_coding	bromodomain containing 8 [Source:HGNC Symbol;Acc:HGNC:19874]
RALBP1	#N/A	#N/A	#N/A	#N/A	#N/A	#N/A	#N/A	#N/A	1.47729	0.500451	#N/A	#N/A	#N/A	#N/A	#N/A	#N/A	#N/A	#N/A	#N/A	#N/A	#N/A	#N/A	#N/A	#N/A	#N/A	#N/A	#N/A	#N/A	#N/A	#N/A	#N/A	#N/A	#N/A	#N/A	0.725051	#N/A	1.52464	0.692345	1.10021	0.978409	0.600918	0.75905	0.806968	0.772084	0.659125	1.08294	0.627145	0.645112	#N/A	0.885733	0.609727	#N/A	#N/A	#N/A	#N/A	#N/A	#N/A	#N/A	#N/A	#N/A	#N/A	#N/A	#N/A	17	ENSG00000017797	RALBP1	protein_coding	ralA binding protein 1 [Source:HGNC Symbol;Acc:HGNC:9841]
FAM204A	#N/A	#N/A	0.727821	#N/A	0.730905	#N/A	#N/A	#N/A	1.41439	#N/A	2.39406	1.18993	#N/A	#N/A	#N/A	#N/A	#N/A	#N/A	#N/A	#N/A	#N/A	#N/A	#N/A	#N/A	#N/A	#N/A	#N/A	#N/A	#N/A	1.53356	#N/A	#N/A	#N/A	#N/A	0.450234	#N/A	0.823904	#N/A	0.7488	0.409181	#N/A	#N/A	#N/A	0.396832	0.43144	0.626723	0.390344	0.445123	#N/A	0.526717	#N/A	#N/A	#N/A	#N/A	#N/A	#N/A	#N/A	1.34097	#N/A	#N/A	#N/A	#N/A	#N/A	17	ENSG00000165669	FAM204A	protein_coding	family with sequence similarity 204 member A [Source:HGNC Symbol;Acc:HGNC:25794]
NLN	#N/A	#N/A	1.79849	1.91495	1.88425	2.21668	1.75448	#N/A	1.56313	#N/A	3.79379	#N/A	0.922049	#N/A	#N/A	#N/A	#N/A	#N/A	#N/A	0.42516	#N/A	#N/A	#N/A	#N/A	#N/A	#N/A	#N/A	#N/A	#N/A	#N/A	#N/A	#N/A	#N/A	#N/A	#N/A	#N/A	#N/A	#N/A	#N/A	#N/A	#N/A	#N/A	#N/A	#N/A	#N/A	#N/A	#N/A	#N/A	#N/A	#N/A	#N/A	1.87058	0.782417	#N/A	2.39871	1.50005	1.1308	2.18184	1.31473	#N/A	#N/A	1.41439	#N/A	17	ENSG00000123213	NLN	protein_coding	neurolysin [Source:HGNC Symbol;Acc:HGNC:16058]
CMSS1	#N/A	#N/A	2.2489	0.821016	#N/A	5.32309	2.00455	#N/A	1.93605	#N/A	0.857227	#N/A	#N/A	#N/A	#N/A	#N/A	#N/A	#N/A	#N/A	0.917497	#N/A	#N/A	#N/A	#N/A	#N/A	#N/A	0.60834	#N/A	0.993876	1.4858	#N/A	#N/A	#N/A	#N/A	#N/A	#N/A	#N/A	#N/A	#N/A	#N/A	#N/A	#N/A	#N/A	#N/A	#N/A	#N/A	#N/A	#N/A	#N/A	#N/A	#N/A	1.87806	#N/A	#N/A	2.68593	1.55845	2.84271	2.96916	1.20659	#N/A	#N/A	#N/A	1.41749	17	ENSG00000184220	CMSS1	protein_coding	cms1 ribosomal small subunit homolog [Source:HGNC Symbol;Acc:HGNC:28666]
SLC7A6	#N/A	#N/A	0.756941	#N/A	1.07478	1.98166	0.91448	#N/A	1.36298	#N/A	1.10791	#N/A	#N/A	#N/A	#N/A	#N/A	#N/A	#N/A	#N/A	#N/A	#N/A	#N/A	#N/A	#N/A	#N/A	#N/A	#N/A	#N/A	#N/A	#N/A	1.11638	0.805693	0.72166	#N/A	#N/A	#N/A	#N/A	#N/A	#N/A	#N/A	#N/A	#N/A	#N/A	#N/A	#N/A	#N/A	#N/A	#N/A	#N/A	#N/A	#N/A	4.11926	1.53505	1.56976	3.41353	2.82547	2.53949	3.20645	1.81771	#N/A	#N/A	#N/A	#N/A	17	ENSG00000103064	SLC7A6	protein_coding	solute carrier family 7 member 6 [Source:HGNC Symbol;Acc:HGNC:11064]
PARP6	#N/A	#N/A	0.673218	1.13386	0.723114	1.24158	1.40776	#N/A	1.1737	#N/A	#N/A	#N/A	#N/A	#N/A	#N/A	#N/A	#N/A	#N/A	#N/A	#N/A	#N/A	#N/A	#N/A	#N/A	#N/A	#N/A	0.60413	1.02083	0.724667	#N/A	#N/A	#N/A	#N/A	#N/A	#N/A	#N/A	#N/A	#N/A	#N/A	#N/A	#N/A	0.446932	#N/A	#N/A	0.392311	0.750568	#N/A	#N/A	1.16458	#N/A	#N/A	#N/A	#N/A	#N/A	0.69836	#N/A	#N/A	#N/A	0.725201	#N/A	#N/A	0.976419	1.10591	17	ENSG00000137817	PARP6	protein_coding	poly(ADP-ribose) polymerase family member 6 [Source:HGNC Symbol;Acc:HGNC:26921]
CNPY2	#N/A	#N/A	0.770329	0.627847	0.952888	0.825828	#N/A	#N/A	1.56688	#N/A	1.58611	#N/A	#N/A	#N/A	#N/A	#N/A	#N/A	#N/A	#N/A	#N/A	#N/A	#N/A	#N/A	#N/A	#N/A	#N/A	0.737818	0.796319	0.913149	#N/A	#N/A	#N/A	#N/A	#N/A	#N/A	#N/A	#N/A	#N/A	#N/A	#N/A	#N/A	#N/A	#N/A	#N/A	#N/A	#N/A	#N/A	#N/A	0.768817	#N/A	#N/A	0.59285	0.656418	#N/A	#N/A	1.37303	1.34987	2.03947	#N/A	#N/A	0.839324	1.49614	#N/A	17	ENSG00000257727	CNPY2	protein_coding	canopy FGF signaling regulator 2 [Source:HGNC Symbol;Acc:HGNC:13529]
PSMD5	#N/A	#N/A	#N/A	#N/A	#N/A	#N/A	#N/A	#N/A	1.27928	0.478013	#N/A	#N/A	#N/A	#N/A	#N/A	#N/A	#N/A	#N/A	#N/A	#N/A	#N/A	#N/A	#N/A	#N/A	#N/A	#N/A	0.910524	0.770671	0.800323	#N/A	#N/A	#N/A	#N/A	#N/A	#N/A	#N/A	0.519433	#N/A	0.452014	0.475489	#N/A	#N/A	0.429364	#N/A	0.660197	0.516289	#N/A	0.455665	0.824174	#N/A	0.473793	#N/A	#N/A	#N/A	#N/A	#N/A	#N/A	#N/A	#N/A	#N/A	0.681796	0.848612	1.08974	17	ENSG00000095261	PSMD5	protein_coding	proteasome 26S subunit, non-ATPase 5 [Source:HGNC Symbol;Acc:HGNC:9563]
SACS	#N/A	#N/A	2.95211	0.943637	2.62447	3.42831	1.71836	#N/A	1.48962	#N/A	1.27333	#N/A	#N/A	#N/A	#N/A	#N/A	#N/A	#N/A	#N/A	#N/A	#N/A	#N/A	#N/A	#N/A	#N/A	#N/A	0.819757	1.16575	0.746946	#N/A	#N/A	#N/A	#N/A	#N/A	#N/A	#N/A	#N/A	#N/A	#N/A	#N/A	#N/A	#N/A	#N/A	#N/A	#N/A	#N/A	#N/A	#N/A	#N/A	#N/A	#N/A	2.02596	#N/A	1.0358	3.16665	1.53674	2.14193	2.27646	0.933267	#N/A	#N/A	#N/A	#N/A	17	ENSG00000151835	SACS	protein_coding	sacsin molecular chaperone [Source:HGNC Symbol;Acc:HGNC:10519]
SUGT1	#N/A	#N/A	#N/A	#N/A	#N/A	#N/A	#N/A	#N/A	1.29467	#N/A	1.76916	#N/A	#N/A	#N/A	#N/A	#N/A	#N/A	#N/A	#N/A	#N/A	#N/A	#N/A	#N/A	#N/A	#N/A	#N/A	#N/A	#N/A	#N/A	#N/A	#N/A	#N/A	#N/A	#N/A	0.50397	#N/A	1.3664	0.701901	1.08555	0.75836	0.516696	0.604584	0.466301	0.582615	#N/A	0.891399	0.548164	0.506929	#N/A	0.550788	#N/A	#N/A	#N/A	#N/A	#N/A	#N/A	#N/A	0.819096	#N/A	#N/A	#N/A	#N/A	1.10128	17	ENSG00000165416	SUGT1	protein_coding	SGT1 homolog, MIS12 kinetochore complex assembly cochaperone [Source:HGNC Symbol;Acc:HGNC:16987]
PHETA1	#N/A	#N/A	#N/A	0.0935775	#N/A	#N/A	#N/A	#N/A	0.0738668	#N/A	#N/A	#N/A	#N/A	#N/A	#N/A	#N/A	#N/A	#N/A	#N/A	#N/A	#N/A	#N/A	#N/A	#N/A	#N/A	#N/A	#N/A	#N/A	#N/A	#N/A	#N/A	#N/A	#N/A	#N/A	0.0289927	#N/A	0.0129386	0.228765	0.0448847	0.0286683	0.583102	0.0434013	0.267002	0.0241328	0.0627152	#N/A	0.160393	0.0494886	#N/A	0.0886741	0.0829424	#N/A	#N/A	0.047519	#N/A	#N/A	#N/A	#N/A	#N/A	#N/A	#N/A	#N/A	#N/A	17	ENSG00000198324	PHETA1	protein_coding	PH domain containing endocytic trafficking adaptor 1 [Source:HGNC Symbol;Acc:HGNC:26509]
IQCG	#N/A	#N/A	#N/A	#N/A	#N/A	#N/A	#N/A	#N/A	1.515	0.709144	#N/A	#N/A	#N/A	#N/A	#N/A	#N/A	#N/A	#N/A	#N/A	#N/A	#N/A	#N/A	#N/A	#N/A	#N/A	#N/A	#N/A	#N/A	#N/A	#N/A	#N/A	#N/A	#N/A	#N/A	0.612264	#N/A	0.866143	0.630677	0.718994	0.608564	0.531315	0.85185	0.563509	0.714112	0.673225	0.80283	0.574053	0.928005	#N/A	0.663766	0.71622	#N/A	#N/A	#N/A	#N/A	#N/A	#N/A	#N/A	#N/A	#N/A	#N/A	#N/A	#N/A	17	ENSG00000114473	IQCG	protein_coding	IQ motif containing G [Source:HGNC Symbol;Acc:HGNC:25251]
RANBP3-DT	#N/A	#N/A	#N/A	#N/A	#N/A	#N/A	#N/A	#N/A	0.232766	1.09192	#N/A	#N/A	#N/A	#N/A	#N/A	#N/A	#N/A	#N/A	#N/A	#N/A	#N/A	#N/A	#N/A	#N/A	#N/A	#N/A	#N/A	#N/A	#N/A	#N/A	#N/A	#N/A	#N/A	#N/A	1.70306	#N/A	1.99092	1.89818	1.62745	1.79199	2.0464	2.8101	1.74889	1.05345	1.68701	0.562537	2.00713	2.65825	#N/A	1.90005	1.77814	#N/A	#N/A	#N/A	#N/A	#N/A	#N/A	#N/A	#N/A	#N/A	#N/A	#N/A	#N/A	17	ENSG00000266983	RANBP3-DT	lncRNA	RANBP3 divergent transcript [Source:HGNC Symbol;Acc:HGNC:55312]
ZDHHC16	#N/A	#N/A	1.36221	1.30641	1.4611	#N/A	#N/A	#N/A	0.974693	0.986719	#N/A	#N/A	#N/A	#N/A	#N/A	#N/A	#N/A	#N/A	#N/A	#N/A	#N/A	#N/A	#N/A	#N/A	#N/A	#N/A	0.944667	0.972284	#N/A	#N/A	#N/A	#N/A	#N/A	#N/A	0.701255	#N/A	1.25766	0.989726	#N/A	0.863453	#N/A	0.75077	#N/A	#N/A	#N/A	#N/A	#N/A	#N/A	#N/A	0.684027	0.721596	0.914157	#N/A	#N/A	0.968216	#N/A	#N/A	0.696444	#N/A	#N/A	#N/A	#N/A	#N/A	17	ENSG00000171307	ZDHHC16	protein_coding	zinc finger DHHC-type palmitoyltransferase 16 [Source:HGNC Symbol;Acc:HGNC:20714]
PTH2R	#N/A	#N/A	#N/A	#N/A	0.133663	0.125487	#N/A	#N/A	0.102747	#N/A	#N/A	#N/A	#N/A	#N/A	#N/A	#N/A	#N/A	#N/A	#N/A	#N/A	#N/A	#N/A	#N/A	#N/A	#N/A	#N/A	#N/A	#N/A	#N/A	#N/A	0.0561026	#N/A	#N/A	#N/A	0.160754	0.103317	#N/A	0.388521	#N/A	0.217133	1.3845	#N/A	0.326998	0.070362	0.113111	0.15034	0.198726	#N/A	#N/A	0.120834	0.199682	#N/A	#N/A	0.0604158	#N/A	#N/A	#N/A	#N/A	#N/A	#N/A	#N/A	#N/A	#N/A	17	ENSG00000144407	PTH2R	protein_coding	parathyroid hormone 2 receptor [Source:HGNC Symbol;Acc:HGNC:9609]
VTA1	#N/A	#N/A	#N/A	#N/A	#N/A	#N/A	#N/A	#N/A	0.953847	0.601548	#N/A	#N/A	#N/A	#N/A	#N/A	#N/A	#N/A	#N/A	#N/A	#N/A	#N/A	#N/A	#N/A	#N/A	#N/A	#N/A	#N/A	#N/A	#N/A	#N/A	#N/A	#N/A	#N/A	#N/A	0.490169	#N/A	1.04328	0.460693	0.940107	0.840322	0.473634	#N/A	0.549604	0.581603	0.648387	0.636215	0.51689	0.633279	#N/A	0.541523	#N/A	#N/A	#N/A	#N/A	#N/A	#N/A	1.18049	1.06106	#N/A	#N/A	#N/A	#N/A	#N/A	17	ENSG00000009844	VTA1	protein_coding	vesicle trafficking 1 [Source:HGNC Symbol;Acc:HGNC:20954]
STX16	#N/A	#N/A	#N/A	#N/A	#N/A	#N/A	#N/A	#N/A	0.73882	#N/A	0.825589	0.652783	#N/A	#N/A	#N/A	#N/A	#N/A	#N/A	#N/A	#N/A	#N/A	#N/A	#N/A	#N/A	#N/A	#N/A	#N/A	#N/A	#N/A	#N/A	#N/A	#N/A	#N/A	#N/A	0.438208	0.988141	0.34192	0.43679	#N/A	0.309263	0.430367	0.656579	#N/A	#N/A	#N/A	0.548093	#N/A	#N/A	1.53025	#N/A	#N/A	#N/A	0.39015	#N/A	#N/A	0.993013	2.40461	0.625843	#N/A	#N/A	#N/A	#N/A	0.877568	17	ENSG00000124222	STX16	protein_coding	syntaxin 16 [Source:HGNC Symbol;Acc:HGNC:11431]
LSM8	#N/A	#N/A	#N/A	#N/A	#N/A	#N/A	#N/A	#N/A	1.15516	0.904549	#N/A	1.82353	#N/A	#N/A	#N/A	#N/A	#N/A	#N/A	#N/A	#N/A	#N/A	#N/A	#N/A	#N/A	#N/A	#N/A	#N/A	#N/A	#N/A	#N/A	#N/A	#N/A	#N/A	#N/A	0.446255	#N/A	1.26627	0.531298	0.987137	0.969309	0.553204	0.516719	#N/A	0.564448	0.714558	1.19558	#N/A	0.575732	#N/A	0.583458	0.576339	#N/A	#N/A	#N/A	#N/A	#N/A	#N/A	#N/A	#N/A	#N/A	1.22546	#N/A	#N/A	17	ENSG00000128534	LSM8	protein_coding	LSM8 homolog, U6 small nuclear RNA associated [Source:HGNC Symbol;Acc:HGNC:20471]
AMDHD2	#N/A	#N/A	#N/A	1.09106	#N/A	#N/A	#N/A	#N/A	1.03805	#N/A	#N/A	#N/A	#N/A	#N/A	#N/A	#N/A	#N/A	#N/A	#N/A	#N/A	#N/A	#N/A	#N/A	#N/A	#N/A	#N/A	#N/A	#N/A	#N/A	#N/A	#N/A	#N/A	#N/A	#N/A	0.902397	#N/A	0.787332	0.833073	#N/A	#N/A	0.800253	0.895535	#N/A	0.794014	0.835546	#N/A	0.726826	1.03216	2.09179	0.683671	0.789718	#N/A	#N/A	0.89595	#N/A	0.676692	0.454095	#N/A	#N/A	#N/A	#N/A	#N/A	#N/A	17	ENSG00000162066	AMDHD2	protein_coding	amidohydrolase domain containing 2 [Source:HGNC Symbol;Acc:HGNC:24262]
RNF13	#N/A	#N/A	0.350271	#N/A	0.436753	0.571105	0.631229	#N/A	0.650545	#N/A	1.01188	#N/A	0.463547	#N/A	#N/A	#N/A	#N/A	#N/A	#N/A	#N/A	#N/A	#N/A	#N/A	#N/A	#N/A	#N/A	#N/A	#N/A	#N/A	#N/A	#N/A	#N/A	#N/A	#N/A	#N/A	#N/A	#N/A	#N/A	#N/A	#N/A	#N/A	#N/A	#N/A	#N/A	#N/A	#N/A	#N/A	#N/A	#N/A	#N/A	#N/A	0.423052	0.478127	0.671003	0.686569	1.07145	1.52018	1.07247	0.89091	#N/A	#N/A	0.899342	0.788902	17	ENSG00000082996	RNF13	protein_coding	ring finger protein 13 [Source:HGNC Symbol;Acc:HGNC:10057]
CMTM3	#N/A	#N/A	#N/A	#N/A	#N/A	#N/A	#N/A	#N/A	#N/A	2.81931	#N/A	#N/A	#N/A	#N/A	#N/A	#N/A	#N/A	#N/A	#N/A	#N/A	#N/A	#N/A	#N/A	#N/A	#N/A	#N/A	#N/A	#N/A	#N/A	#N/A	#N/A	#N/A	#N/A	#N/A	6.78364	#N/A	6.71857	7.11562	5.42389	6.11834	11.8342	5.30994	5.99208	5.56213	5.44957	1.93016	5.02469	5.51059	#N/A	5.82381	7.46805	#N/A	0.844852	#N/A	#N/A	#N/A	#N/A	#N/A	#N/A	#N/A	#N/A	#N/A	#N/A	17	ENSG00000140931	CMTM3	protein_coding	CKLF like MARVEL transmembrane domain containing 3 [Source:HGNC Symbol;Acc:HGNC:19174]
APOLD1	#N/A	#N/A	#N/A	#N/A	#N/A	#N/A	#N/A	#N/A	#N/A	1.50537	#N/A	#N/A	#N/A	#N/A	#N/A	#N/A	#N/A	#N/A	#N/A	#N/A	#N/A	#N/A	#N/A	#N/A	#N/A	#N/A	#N/A	#N/A	#N/A	#N/A	#N/A	#N/A	#N/A	#N/A	5.09303	4.87622	4.68021	5.50233	5.02296	5.2055	6.03808	5.21905	5.11906	5.47286	5.42267	6.64018	4.70704	4.94742	#N/A	4.58686	6.49658	#N/A	#N/A	#N/A	#N/A	#N/A	#N/A	#N/A	#N/A	#N/A	#N/A	#N/A	#N/A	17	ENSG00000178878	APOLD1	protein_coding	apolipoprotein L domain containing 1 [Source:HGNC Symbol;Acc:HGNC:25268]
DGKA	#N/A	#N/A	#N/A	#N/A	#N/A	#N/A	#N/A	#N/A	#N/A	2.2055	#N/A	#N/A	#N/A	#N/A	#N/A	#N/A	#N/A	#N/A	#N/A	#N/A	#N/A	#N/A	#N/A	#N/A	#N/A	#N/A	#N/A	#N/A	#N/A	#N/A	#N/A	#N/A	#N/A	#N/A	1.71479	0.551173	2.09776	1.40216	1.92085	2.20002	1.60193	2.36638	1.5119	1.8915	1.29369	1.5284	1.52291	1.16615	#N/A	1.24865	1.42225	#N/A	#N/A	#N/A	#N/A	#N/A	#N/A	#N/A	#N/A	#N/A	#N/A	#N/A	#N/A	17	ENSG00000065357	DGKA	protein_coding	diacylglycerol kinase alpha [Source:HGNC Symbol;Acc:HGNC:2849]
CENPE	#N/A	#N/A	#N/A	#N/A	#N/A	#N/A	#N/A	#N/A	#N/A	0.1403	#N/A	#N/A	#N/A	#N/A	#N/A	#N/A	#N/A	#N/A	#N/A	#N/A	#N/A	#N/A	#N/A	#N/A	#N/A	#N/A	#N/A	#N/A	#N/A	#N/A	#N/A	#N/A	#N/A	#N/A	0.11848	#N/A	0.151328	0.0934812	0.168448	0.103852	0.813812	0.105094	0.961751	0.107156	0.123301	0.139584	0.431693	0.1232	#N/A	0.168596	0.101409	#N/A	#N/A	#N/A	#N/A	#N/A	#N/A	0.0751401	#N/A	#N/A	#N/A	#N/A	#N/A	17	ENSG00000138778	CENPE	protein_coding	centromere protein E [Source:HGNC Symbol;Acc:HGNC:1856]
TMEM234	#N/A	#N/A	#N/A	#N/A	#N/A	#N/A	#N/A	#N/A	#N/A	1.62414	#N/A	#N/A	#N/A	#N/A	#N/A	#N/A	#N/A	#N/A	#N/A	#N/A	#N/A	#N/A	#N/A	#N/A	#N/A	0.380401	#N/A	#N/A	#N/A	#N/A	#N/A	#N/A	#N/A	#N/A	1.49115	#N/A	1.92262	2.11062	1.44613	1.50639	1.76576	2.5678	1.75305	2.11758	1.23984	1.28379	1.84459	1.74639	#N/A	2.10694	2.13971	#N/A	#N/A	#N/A	#N/A	#N/A	#N/A	#N/A	#N/A	#N/A	#N/A	#N/A	#N/A	17	ENSG00000160055	TMEM234	protein_coding	transmembrane protein 234 [Source:HGNC Symbol;Acc:HGNC:28837]
MCRIP1#225663	#N/A	#N/A	#N/A	#N/A	#N/A	#N/A	#N/A	#N/A	#N/A	1.02008	#N/A	#N/A	#N/A	#N/A	#N/A	#N/A	#N/A	#N/A	#N/A	#N/A	#N/A	#N/A	#N/A	#N/A	#N/A	#N/A	#N/A	#N/A	#N/A	#N/A	#N/A	#N/A	#N/A	#N/A	3.48039	1.27355	3.76894	3.73864	3.24884	3.28661	3.89124	3.74637	3.87158	3.01531	3.7284	2.94009	3.26381	3.98943	#N/A	3.68649	2.75184	#N/A	#N/A	#N/A	#N/A	#N/A	#N/A	#N/A	#N/A	#N/A	#N/A	#N/A	#N/A	17	ENSG00000225663	MCRIP1	protein_coding	MAPK regulated corepressor interacting protein 1 [Source:HGNC Symbol;Acc:HGNC:28007]
CFAP20DC-AS1	#N/A	#N/A	#N/A	#N/A	#N/A	#N/A	#N/A	#N/A	#N/A	0.154807	#N/A	#N/A	#N/A	#N/A	#N/A	#N/A	#N/A	#N/A	#N/A	#N/A	#N/A	#N/A	#N/A	#N/A	#N/A	#N/A	#N/A	#N/A	#N/A	#N/A	#N/A	#N/A	#N/A	#N/A	0.394804	#N/A	0.375726	0.477856	0.339457	0.235775	1.77449	0.168775	1.61511	0.129736	0.162166	0.101044	1.37812	0.559544	#N/A	0.491814	0.845633	#N/A	#N/A	#N/A	#N/A	#N/A	#N/A	#N/A	#N/A	#N/A	0.100896	#N/A	#N/A	17	ENSG00000242428	CFAP20DC-AS1	lncRNA	CFAP20DC antisense RNA 1 [Source:HGNC Symbol;Acc:HGNC:41063]
SCUBE3	#N/A	#N/A	1.08102	#N/A	1.40226	#N/A	#N/A	#N/A	#N/A	1.34106	#N/A	#N/A	#N/A	#N/A	0.242606	#N/A	#N/A	#N/A	#N/A	#N/A	#N/A	#N/A	0.626366	#N/A	#N/A	0.683646	1.00006	0.873749	1.15192	#N/A	#N/A	#N/A	#N/A	#N/A	0.694936	#N/A	0.690043	0.678059	0.689726	#N/A	#N/A	0.880464	#N/A	#N/A	#N/A	0.937801	#N/A	0.730871	#N/A	0.754306	#N/A	#N/A	#N/A	#N/A	#N/A	#N/A	#N/A	#N/A	#N/A	#N/A	#N/A	#N/A	#N/A	17	ENSG00000146197	SCUBE3	protein_coding	signal peptide, CUB domain and EGF like domain containing 3 [Source:HGNC Symbol;Acc:HGNC:13655]
ZNF217	#N/A	#N/A	#N/A	#N/A	#N/A	#N/A	#N/A	#N/A	#N/A	1.22724	#N/A	#N/A	#N/A	#N/A	#N/A	#N/A	#N/A	#N/A	#N/A	#N/A	#N/A	#N/A	#N/A	#N/A	#N/A	#N/A	#N/A	#N/A	#N/A	#N/A	#N/A	#N/A	0.882394	#N/A	1.88915	#N/A	2.40193	2.09638	3.36421	2.16219	1.8813	1.50478	2.38692	2.535	2.85557	1.73715	2.3064	1.91516	#N/A	2.7569	2.30061	#N/A	#N/A	#N/A	#N/A	#N/A	#N/A	#N/A	#N/A	#N/A	#N/A	#N/A	#N/A	17	ENSG00000171940	ZNF217	protein_coding	zinc finger protein 217 [Source:HGNC Symbol;Acc:HGNC:13009]
SSR2	#N/A	#N/A	#N/A	#N/A	#N/A	#N/A	#N/A	#N/A	#N/A	1.15634	#N/A	#N/A	#N/A	#N/A	#N/A	#N/A	#N/A	#N/A	#N/A	#N/A	#N/A	#N/A	#N/A	#N/A	#N/A	#N/A	#N/A	#N/A	#N/A	#N/A	#N/A	#N/A	#N/A	#N/A	2.63634	0.890756	3.07195	2.92576	3.25621	3.07717	3.07017	2.61379	4.03759	3.56048	2.80716	2.38135	3.23111	3.15767	#N/A	3.75125	2.7422	#N/A	#N/A	#N/A	#N/A	#N/A	#N/A	#N/A	#N/A	#N/A	#N/A	#N/A	#N/A	17	ENSG00000163479	SSR2	protein_coding	signal sequence receptor subunit 2 [Source:HGNC Symbol;Acc:HGNC:11324]
CNPY3	#N/A	#N/A	#N/A	#N/A	#N/A	#N/A	#N/A	#N/A	#N/A	1.37764	#N/A	#N/A	#N/A	#N/A	#N/A	#N/A	#N/A	#N/A	#N/A	#N/A	#N/A	#N/A	#N/A	#N/A	#N/A	#N/A	#N/A	#N/A	#N/A	#N/A	#N/A	#N/A	#N/A	#N/A	3.97444	0.0866677	3.65999	4.92506	4.77054	5.20858	5.28486	3.17255	5.31496	0.509977	1.02808	0.495617	3.90369	4.29437	#N/A	4.73651	3.93	#N/A	#N/A	#N/A	#N/A	#N/A	#N/A	#N/A	#N/A	#N/A	#N/A	#N/A	#N/A	17	ENSG00000137161	CNPY3	protein_coding	canopy FGF signaling regulator 3 [Source:HGNC Symbol;Acc:HGNC:11968]
MMS22L	#N/A	#N/A	#N/A	#N/A	#N/A	#N/A	#N/A	#N/A	#N/A	0.814345	#N/A	#N/A	#N/A	#N/A	#N/A	#N/A	#N/A	#N/A	#N/A	#N/A	#N/A	#N/A	#N/A	#N/A	#N/A	#N/A	#N/A	#N/A	#N/A	#N/A	#N/A	#N/A	#N/A	#N/A	0.992017	#N/A	0.824911	0.891638	0.788893	1.03033	0.927695	0.904377	0.786332	0.97639	0.897466	0.96839	0.601199	0.790753	1.11451	0.558496	1.31532	#N/A	#N/A	#N/A	#N/A	#N/A	#N/A	#N/A	#N/A	#N/A	#N/A	#N/A	#N/A	17	ENSG00000146263	MMS22L	protein_coding	MMS22 like, DNA repair protein [Source:HGNC Symbol;Acc:HGNC:21475]
ARHGAP26-AS1	#N/A	#N/A	#N/A	#N/A	#N/A	#N/A	#N/A	#N/A	#N/A	0.171745	#N/A	#N/A	#N/A	#N/A	#N/A	#N/A	#N/A	#N/A	#N/A	#N/A	#N/A	#N/A	#N/A	#N/A	#N/A	0.0956855	#N/A	#N/A	#N/A	#N/A	0.0945534	#N/A	0.0891514	0.0929305	0.586289	#N/A	0.946096	0.600051	0.727508	#N/A	#N/A	0.237858	1.6007	0.239913	#N/A	#N/A	0.860199	#N/A	0.132417	0.741815	0.811004	#N/A	#N/A	#N/A	#N/A	#N/A	#N/A	#N/A	#N/A	#N/A	0.0845088	#N/A	#N/A	17	ENSG00000226272	ARHGAP26-AS1	lncRNA	ARHGAP26 antisense RNA 1 [Source:HGNC Symbol;Acc:HGNC:40792]
SRGAP2-AS1	#N/A	#N/A	#N/A	#N/A	#N/A	#N/A	#N/A	#N/A	#N/A	0.770628	#N/A	#N/A	#N/A	#N/A	#N/A	#N/A	#N/A	#N/A	#N/A	#N/A	#N/A	#N/A	#N/A	#N/A	#N/A	#N/A	#N/A	#N/A	#N/A	#N/A	#N/A	#N/A	#N/A	#N/A	0.277057	#N/A	2.98904	0.336531	0.830466	0.949067	6.38936	0.258134	5.57403	0.319626	0.253088	0.21932	4.67897	0.282001	#N/A	3.39163	0.343001	#N/A	#N/A	#N/A	#N/A	#N/A	#N/A	#N/A	#N/A	#N/A	0.130137	#N/A	#N/A	17	ENSG00000230806	SRGAP2-AS1	lncRNA	SRGAP2 antisense RNA 1 [Source:HGNC Symbol;Acc:HGNC:40902]
AP3M2	#N/A	#N/A	0.71375	#N/A	#N/A	1.65549	1.15805	#N/A	#N/A	0.911695	#N/A	#N/A	#N/A	0.521082	#N/A	#N/A	#N/A	#N/A	#N/A	#N/A	#N/A	#N/A	#N/A	#N/A	#N/A	#N/A	#N/A	#N/A	#N/A	#N/A	#N/A	#N/A	#N/A	#N/A	#N/A	#N/A	0.930143	0.762587	0.694674	0.501398	0.508149	#N/A	0.587288	#N/A	0.980524	#N/A	0.572487	0.915897	1.70699	0.958177	0.629856	#N/A	#N/A	#N/A	#N/A	#N/A	#N/A	#N/A	#N/A	#N/A	#N/A	#N/A	#N/A	17	ENSG00000070718	AP3M2	protein_coding	adaptor related protein complex 3 subunit mu 2 [Source:HGNC Symbol;Acc:HGNC:570]
GLMP	#N/A	#N/A	#N/A	#N/A	0.282641	#N/A	#N/A	#N/A	#N/A	1.33797	#N/A	#N/A	#N/A	#N/A	#N/A	#N/A	#N/A	#N/A	#N/A	#N/A	#N/A	#N/A	#N/A	#N/A	#N/A	#N/A	#N/A	#N/A	#N/A	#N/A	#N/A	#N/A	#N/A	#N/A	1.94052	#N/A	3.05309	1.74966	2.22705	2.79653	1.85974	1.70144	2.54876	1.47436	1.41646	0.660922	1.60474	1.18485	#N/A	2.0213	2.11619	#N/A	#N/A	#N/A	#N/A	#N/A	#N/A	#N/A	#N/A	#N/A	#N/A	#N/A	#N/A	17	ENSG00000198715	GLMP	protein_coding	glycosylated lysosomal membrane protein [Source:HGNC Symbol;Acc:HGNC:29436]
KLHL36	#N/A	#N/A	#N/A	#N/A	#N/A	#N/A	#N/A	#N/A	#N/A	1.06659	#N/A	#N/A	#N/A	#N/A	#N/A	#N/A	#N/A	#N/A	#N/A	#N/A	#N/A	#N/A	#N/A	#N/A	#N/A	#N/A	#N/A	#N/A	#N/A	#N/A	#N/A	#N/A	#N/A	#N/A	0.851912	#N/A	1.16248	1.1413	1.3663	0.853028	0.826242	1.06594	1.04277	1.08999	1.1639	1.18433	0.919112	1.38013	1.63621	1.19971	1.09733	#N/A	#N/A	#N/A	#N/A	#N/A	#N/A	#N/A	#N/A	#N/A	#N/A	#N/A	#N/A	17	ENSG00000135686	KLHL36	protein_coding	kelch like family member 36 [Source:HGNC Symbol;Acc:HGNC:17844]
GRN	#N/A	#N/A	#N/A	#N/A	#N/A	#N/A	#N/A	#N/A	#N/A	1.02728	#N/A	#N/A	#N/A	#N/A	#N/A	#N/A	#N/A	#N/A	#N/A	#N/A	#N/A	#N/A	#N/A	#N/A	#N/A	#N/A	#N/A	#N/A	#N/A	#N/A	#N/A	#N/A	#N/A	#N/A	4.41901	0.480618	6.05423	5.07863	4.92763	4.63924	5.50261	6.35398	5.2943	5.63774	4.4209	3.2882	4.94073	5.57867	#N/A	7.18865	4.8039	#N/A	#N/A	#N/A	#N/A	#N/A	#N/A	#N/A	#N/A	#N/A	#N/A	#N/A	#N/A	17	ENSG00000030582	GRN	protein_coding	granulin precursor [Source:HGNC Symbol;Acc:HGNC:4601]
#275371	#N/A	#N/A	#N/A	#N/A	#N/A	#N/A	#N/A	#N/A	#N/A	0.156185	#N/A	#N/A	#N/A	#N/A	#N/A	#N/A	#N/A	#N/A	#N/A	#N/A	#N/A	#N/A	0.0434352	#N/A	#N/A	#N/A	#N/A	#N/A	#N/A	#N/A	#N/A	#N/A	#N/A	#N/A	0.313822	#N/A	0.260123	1.08869	1.38676	0.448271	2.35998	0.188475	2.11062	0.21808	0.193313	0.186187	1.61253	0.561887	#N/A	1.24985	0.825184	#N/A	#N/A	#N/A	#N/A	#N/A	#N/A	#N/A	#N/A	#N/A	#N/A	#N/A	#N/A	17	ENSG00000275371		lncRNA	novel transcript, antisense to GDPD3
NMI	#N/A	#N/A	#N/A	#N/A	#N/A	#N/A	#N/A	#N/A	#N/A	1.28194	#N/A	#N/A	#N/A	#N/A	#N/A	#N/A	#N/A	#N/A	#N/A	#N/A	#N/A	#N/A	#N/A	#N/A	#N/A	#N/A	#N/A	#N/A	#N/A	#N/A	#N/A	#N/A	#N/A	#N/A	3.70584	0.568083	3.34422	3.83418	5.17321	4.62018	3.89773	2.92213	5.10138	3.60317	3.8712	2.73739	3.22824	4.02692	#N/A	3.6324	4.13952	#N/A	#N/A	#N/A	#N/A	#N/A	#N/A	#N/A	#N/A	#N/A	#N/A	#N/A	#N/A	17	ENSG00000123609	NMI	protein_coding	N-myc and STAT interactor [Source:HGNC Symbol;Acc:HGNC:7854]
C21orf62#205929	#N/A	#N/A	0.992915	#N/A	#N/A	#N/A	#N/A	#N/A	#N/A	1.56134	#N/A	#N/A	#N/A	#N/A	#N/A	#N/A	#N/A	#N/A	#N/A	#N/A	#N/A	#N/A	#N/A	#N/A	#N/A	#N/A	0.79753	#N/A	#N/A	#N/A	#N/A	#N/A	#N/A	#N/A	1.39018	#N/A	1.50693	1.26357	1.49951	1.2674	1.22317	#N/A	1.26672	1.44275	1.25052	1.09098	1.24278	1.74078	#N/A	1.33846	1.48096	#N/A	#N/A	#N/A	#N/A	#N/A	#N/A	#N/A	#N/A	#N/A	#N/A	#N/A	#N/A	17	ENSG00000205929	C21orf62	protein_coding	chromosome 21 open reading frame 62 [Source:HGNC Symbol;Acc:HGNC:1305]
FANCF	#N/A	#N/A	#N/A	#N/A	#N/A	#N/A	#N/A	#N/A	#N/A	0.114569	#N/A	#N/A	#N/A	#N/A	#N/A	#N/A	#N/A	#N/A	#N/A	#N/A	#N/A	#N/A	#N/A	#N/A	#N/A	#N/A	#N/A	#N/A	#N/A	#N/A	#N/A	#N/A	#N/A	0.0929962	0.201798	#N/A	0.287174	0.330477	0.208201	0.163596	3.18882	0.181068	1.37131	0.183346	0.163554	0.181858	1.1629	0.221206	#N/A	0.207551	1.47598	#N/A	#N/A	#N/A	#N/A	#N/A	#N/A	#N/A	#N/A	#N/A	#N/A	#N/A	#N/A	17	ENSG00000183161	FANCF	protein_coding	FA complementation group F [Source:HGNC Symbol;Acc:HGNC:3587]
CNDP2	#N/A	#N/A	#N/A	#N/A	#N/A	#N/A	#N/A	#N/A	#N/A	1.02146	#N/A	#N/A	#N/A	#N/A	#N/A	#N/A	#N/A	#N/A	#N/A	#N/A	#N/A	#N/A	#N/A	#N/A	#N/A	#N/A	#N/A	#N/A	#N/A	#N/A	#N/A	#N/A	#N/A	#N/A	2.7752	#N/A	2.68906	2.49582	3.85567	2.65672	2.63636	2.56854	3.37769	2.26924	4.05927	1.87893	2.76445	2.44955	1.27612	3.21716	2.51923	#N/A	#N/A	#N/A	#N/A	#N/A	#N/A	#N/A	#N/A	#N/A	#N/A	#N/A	#N/A	17	ENSG00000133313	CNDP2	protein_coding	carnosine dipeptidase 2 [Source:HGNC Symbol;Acc:HGNC:24437]
ZNF439	#N/A	#N/A	#N/A	#N/A	#N/A	#N/A	#N/A	#N/A	#N/A	1.19841	#N/A	#N/A	#N/A	#N/A	#N/A	#N/A	#N/A	#N/A	#N/A	#N/A	#N/A	#N/A	#N/A	#N/A	#N/A	#N/A	#N/A	#N/A	#N/A	#N/A	#N/A	#N/A	#N/A	#N/A	5.16417	0.201714	3.83102	4.72246	4.477	4.19972	6.52805	2.87083	4.65924	5.65192	4.85075	0.754569	3.91551	4.66736	#N/A	3.2997	5.88105	#N/A	#N/A	#N/A	#N/A	#N/A	#N/A	#N/A	#N/A	#N/A	#N/A	#N/A	#N/A	17	ENSG00000171291	ZNF439	protein_coding	zinc finger protein 439 [Source:HGNC Symbol;Acc:HGNC:20873]
PRR13	#N/A	#N/A	#N/A	#N/A	#N/A	#N/A	#N/A	#N/A	#N/A	0.658812	#N/A	#N/A	#N/A	#N/A	#N/A	#N/A	#N/A	#N/A	#N/A	#N/A	#N/A	#N/A	#N/A	#N/A	#N/A	#N/A	#N/A	#N/A	#N/A	#N/A	#N/A	#N/A	#N/A	#N/A	0.792977	0.105458	4.14406	3.78706	5.41722	1.25847	5.04349	1.60792	6.21835	0.532725	0.299514	0.300608	3.98237	5.11428	#N/A	5.32289	4.49553	#N/A	#N/A	#N/A	#N/A	#N/A	#N/A	#N/A	#N/A	#N/A	#N/A	#N/A	#N/A	17	ENSG00000205352	PRR13	protein_coding	proline rich 13 [Source:HGNC Symbol;Acc:HGNC:24528]
EML2	#N/A	#N/A	#N/A	#N/A	#N/A	#N/A	#N/A	#N/A	#N/A	0.994139	#N/A	#N/A	#N/A	#N/A	#N/A	#N/A	#N/A	#N/A	#N/A	#N/A	#N/A	#N/A	#N/A	#N/A	#N/A	#N/A	1.18473	#N/A	1.18385	#N/A	#N/A	#N/A	#N/A	#N/A	1.04098	#N/A	1.23114	1.27626	2.03455	0.837304	0.744927	#N/A	2.17119	1.68562	2.42747	#N/A	1.6716	1.49247	1.2343	2.80151	0.74614	#N/A	#N/A	#N/A	#N/A	#N/A	#N/A	#N/A	#N/A	#N/A	#N/A	#N/A	#N/A	17	ENSG00000125746	EML2	protein_coding	EMAP like 2 [Source:HGNC Symbol;Acc:HGNC:18035]
RASL11A	#N/A	#N/A	0.0829901	#N/A	#N/A	#N/A	#N/A	#N/A	#N/A	0.128892	#N/A	#N/A	#N/A	#N/A	#N/A	#N/A	#N/A	#N/A	#N/A	#N/A	#N/A	#N/A	#N/A	#N/A	#N/A	#N/A	#N/A	#N/A	#N/A	#N/A	#N/A	#N/A	#N/A	#N/A	0.199698	#N/A	0.161528	0.208636	0.190706	0.164262	0.214471	0.137344	0.191851	0.174747	0.114639	0.126629	0.193269	0.204889	#N/A	0.16158	0.160022	#N/A	#N/A	#N/A	#N/A	#N/A	#N/A	#N/A	#N/A	#N/A	#N/A	#N/A	#N/A	17	ENSG00000122035	RASL11A	protein_coding	RAS like family 11 member A [Source:HGNC Symbol;Acc:HGNC:23802]
STK4	#N/A	#N/A	#N/A	#N/A	#N/A	#N/A	#N/A	#N/A	#N/A	0.765779	#N/A	#N/A	#N/A	#N/A	#N/A	#N/A	#N/A	#N/A	#N/A	#N/A	#N/A	#N/A	#N/A	#N/A	#N/A	#N/A	#N/A	#N/A	#N/A	#N/A	#N/A	#N/A	#N/A	#N/A	0.671781	#N/A	0.79169	0.69362	0.61049	0.771549	0.651153	0.553947	0.568851	0.670497	0.850732	1.39215	0.737559	0.780102	1.22061	0.807303	0.594105	#N/A	#N/A	#N/A	#N/A	#N/A	#N/A	#N/A	#N/A	#N/A	#N/A	#N/A	#N/A	17	ENSG00000101109	STK4	protein_coding	serine/threonine kinase 4 [Source:HGNC Symbol;Acc:HGNC:11408]
AP1M1	#N/A	#N/A	#N/A	#N/A	#N/A	#N/A	#N/A	#N/A	#N/A	0.779194	#N/A	#N/A	#N/A	#N/A	#N/A	#N/A	#N/A	#N/A	1.00322	#N/A	#N/A	#N/A	#N/A	#N/A	#N/A	#N/A	#N/A	#N/A	#N/A	#N/A	#N/A	#N/A	#N/A	#N/A	0.727217	#N/A	0.861601	0.694697	0.666418	0.51336	0.592354	0.730112	0.61602	0.735282	0.552936	0.778357	0.697557	0.712052	#N/A	0.579875	0.642019	#N/A	#N/A	#N/A	#N/A	#N/A	#N/A	#N/A	#N/A	#N/A	#N/A	#N/A	#N/A	17	ENSG00000072958	AP1M1	protein_coding	adaptor related protein complex 1 subunit mu 1 [Source:HGNC Symbol;Acc:HGNC:13667]
WDR76	#N/A	#N/A	#N/A	#N/A	#N/A	#N/A	#N/A	#N/A	#N/A	1.37029	#N/A	#N/A	#N/A	#N/A	#N/A	#N/A	#N/A	#N/A	#N/A	#N/A	#N/A	#N/A	#N/A	#N/A	#N/A	#N/A	#N/A	#N/A	#N/A	#N/A	#N/A	#N/A	#N/A	#N/A	3.11995	0.173086	2.49379	4.18544	3.81758	4.18531	4.31414	3.72719	2.88437	3.41335	1.74426	0.724871	2.61189	2.72153	#N/A	2.17333	3.84303	#N/A	#N/A	#N/A	#N/A	#N/A	#N/A	#N/A	#N/A	#N/A	#N/A	#N/A	#N/A	17	ENSG00000092470	WDR76	protein_coding	WD repeat domain 76 [Source:HGNC Symbol;Acc:HGNC:25773]
ZNF221	#N/A	#N/A	#N/A	#N/A	#N/A	#N/A	0.182463	#N/A	#N/A	1.04948	#N/A	#N/A	#N/A	#N/A	#N/A	#N/A	#N/A	#N/A	#N/A	#N/A	#N/A	#N/A	#N/A	#N/A	#N/A	#N/A	#N/A	#N/A	#N/A	#N/A	#N/A	#N/A	#N/A	#N/A	1.50049	#N/A	1.58737	1.89257	2.28067	1.62989	1.62195	1.30375	2.40205	1.41122	1.13925	0.355038	2.15545	2.04659	#N/A	2.03191	2.02254	#N/A	#N/A	#N/A	#N/A	#N/A	#N/A	#N/A	#N/A	#N/A	#N/A	#N/A	#N/A	17	ENSG00000159905	ZNF221	protein_coding	zinc finger protein 221 [Source:HGNC Symbol;Acc:HGNC:13014]
CACNB3	#N/A	#N/A	#N/A	#N/A	#N/A	#N/A	#N/A	#N/A	#N/A	0.609462	#N/A	#N/A	#N/A	#N/A	#N/A	#N/A	#N/A	#N/A	#N/A	#N/A	#N/A	#N/A	#N/A	#N/A	#N/A	#N/A	#N/A	#N/A	#N/A	#N/A	#N/A	#N/A	0.107078	#N/A	0.275953	#N/A	0.278742	0.415233	0.573145	2.20195	7.56189	0.252482	6.80961	0.26543	0.255214	0.225209	0.883875	0.272874	#N/A	0.639334	0.71241	#N/A	#N/A	#N/A	#N/A	#N/A	#N/A	#N/A	#N/A	#N/A	#N/A	#N/A	#N/A	17	ENSG00000167535	CACNB3	protein_coding	calcium voltage-gated channel auxiliary subunit beta 3 [Source:HGNC Symbol;Acc:HGNC:1403]
GLB1L	#N/A	#N/A	#N/A	0.164676	#N/A	#N/A	#N/A	#N/A	#N/A	0.255245	#N/A	#N/A	#N/A	#N/A	#N/A	#N/A	#N/A	#N/A	#N/A	#N/A	#N/A	#N/A	#N/A	#N/A	#N/A	#N/A	#N/A	#N/A	#N/A	#N/A	#N/A	#N/A	#N/A	#N/A	0.652501	0.104385	0.410595	0.798293	0.531987	0.561869	1.35748	0.319696	1.52729	0.41804	#N/A	0.15004	1.10978	1.05593	#N/A	0.614949	0.744509	#N/A	#N/A	#N/A	#N/A	#N/A	#N/A	#N/A	#N/A	#N/A	#N/A	#N/A	#N/A	17	ENSG00000163521	GLB1L	protein_coding	galactosidase beta 1 like [Source:HGNC Symbol;Acc:HGNC:28129]
HECTD3	#N/A	#N/A	#N/A	#N/A	#N/A	#N/A	#N/A	#N/A	#N/A	1.24001	#N/A	#N/A	#N/A	#N/A	#N/A	#N/A	#N/A	#N/A	#N/A	#N/A	#N/A	#N/A	#N/A	#N/A	#N/A	#N/A	#N/A	#N/A	#N/A	#N/A	#N/A	#N/A	#N/A	#N/A	0.912122	#N/A	1.63767	1.24785	1.08209	1.01921	1.00207	1.43638	0.954458	0.975964	1.53095	1.27143	0.874801	1.11662	1.04936	0.828735	1.25655	#N/A	#N/A	#N/A	#N/A	#N/A	#N/A	#N/A	#N/A	#N/A	#N/A	#N/A	#N/A	17	ENSG00000126107	HECTD3	protein_coding	HECT domain E3 ubiquitin protein ligase 3 [Source:HGNC Symbol;Acc:HGNC:26117]
RBBP8	#N/A	#N/A	#N/A	#N/A	#N/A	#N/A	#N/A	#N/A	#N/A	1.04339	#N/A	#N/A	#N/A	#N/A	#N/A	#N/A	#N/A	#N/A	#N/A	#N/A	#N/A	#N/A	#N/A	#N/A	#N/A	0.78223	#N/A	#N/A	#N/A	#N/A	#N/A	#N/A	#N/A	#N/A	3.62529	#N/A	2.27555	4.34182	3.76426	3.31343	4.32375	4.27066	3.728	3.04738	3.73378	4.26361	3.18149	3.3682	#N/A	2.55741	3.58766	#N/A	#N/A	#N/A	#N/A	#N/A	#N/A	#N/A	#N/A	#N/A	#N/A	#N/A	#N/A	17	ENSG00000101773	RBBP8	protein_coding	RB binding protein 8, endonuclease [Source:HGNC Symbol;Acc:HGNC:9891]
#288044	#N/A	#N/A	0.088753	#N/A	#N/A	#N/A	#N/A	#N/A	#N/A	0.131274	#N/A	#N/A	#N/A	#N/A	#N/A	#N/A	#N/A	#N/A	#N/A	#N/A	#N/A	#N/A	#N/A	#N/A	#N/A	#N/A	#N/A	#N/A	#N/A	#N/A	#N/A	#N/A	#N/A	#N/A	0.405547	#N/A	0.180433	0.15284	0.174196	0.142707	3.06018	0.141608	0.425248	0.133201	0.125857	0.16447	0.316518	0.145555	#N/A	0.314594	0.375356	#N/A	#N/A	#N/A	#N/A	#N/A	#N/A	#N/A	#N/A	#N/A	#N/A	#N/A	#N/A	17	ENSG00000288044		lncRNA	novel transcript, antisense to RABGGTAand DHRS1
LSG1	#N/A	#N/A	#N/A	#N/A	#N/A	#N/A	#N/A	#N/A	#N/A	0.733608	#N/A	#N/A	#N/A	#N/A	#N/A	#N/A	#N/A	#N/A	#N/A	#N/A	#N/A	#N/A	#N/A	#N/A	#N/A	#N/A	#N/A	#N/A	#N/A	#N/A	#N/A	#N/A	#N/A	#N/A	0.639284	#N/A	0.766531	0.508022	0.6733	0.519595	0.564764	0.896385	0.456836	0.693029	#N/A	1.12791	0.555861	0.683135	1.05721	#N/A	0.704908	#N/A	#N/A	1.00536	#N/A	#N/A	#N/A	1.99657	#N/A	#N/A	#N/A	#N/A	#N/A	17	ENSG00000041802	LSG1	protein_coding	large 60S subunit nuclear export GTPase 1 [Source:HGNC Symbol;Acc:HGNC:25652]
PTGDR2	#N/A	#N/A	#N/A	#N/A	#N/A	#N/A	#N/A	#N/A	#N/A	0.0602289	#N/A	#N/A	#N/A	#N/A	#N/A	#N/A	#N/A	#N/A	#N/A	#N/A	#N/A	#N/A	#N/A	#N/A	#N/A	#N/A	#N/A	#N/A	#N/A	#N/A	0.0497331	#N/A	#N/A	#N/A	0.159766	#N/A	0.161111	0.141966	0.165708	0.162917	0.191519	0.120711	0.158915	0.147377	0.140532	0.120512	0.170572	0.15788	#N/A	0.161936	0.144503	#N/A	#N/A	#N/A	#N/A	#N/A	#N/A	#N/A	#N/A	#N/A	#N/A	#N/A	#N/A	17	ENSG00000183134	PTGDR2	protein_coding	prostaglandin D2 receptor 2 [Source:HGNC Symbol;Acc:HGNC:4502]
UPF1	#N/A	#N/A	#N/A	#N/A	#N/A	#N/A	#N/A	#N/A	#N/A	0.790856	#N/A	#N/A	#N/A	#N/A	#N/A	#N/A	#N/A	#N/A	#N/A	#N/A	#N/A	#N/A	#N/A	#N/A	#N/A	#N/A	#N/A	#N/A	#N/A	#N/A	#N/A	#N/A	#N/A	#N/A	0.662111	#N/A	0.783149	0.769397	0.772744	0.796473	0.77597	1.06984	0.555321	1.16241	0.768465	0.8197	0.598512	0.886942	1.22212	0.743185	0.77421	#N/A	#N/A	#N/A	#N/A	#N/A	#N/A	#N/A	#N/A	#N/A	#N/A	#N/A	#N/A	17	ENSG00000005007	UPF1	protein_coding	UPF1 RNA helicase and ATPase [Source:HGNC Symbol;Acc:HGNC:9962]
OGFR	#N/A	#N/A	#N/A	#N/A	#N/A	#N/A	#N/A	#N/A	#N/A	0.870536	#N/A	#N/A	#N/A	#N/A	#N/A	#N/A	#N/A	#N/A	#N/A	#N/A	#N/A	#N/A	#N/A	#N/A	#N/A	#N/A	#N/A	#N/A	#N/A	#N/A	#N/A	#N/A	#N/A	#N/A	2.19269	#N/A	2.81037	1.87875	2.29329	1.91176	2.11649	2.23178	2.03677	1.74693	1.78046	2.17242	2.14114	1.78234	1.56399	2.12343	1.69931	#N/A	#N/A	#N/A	#N/A	#N/A	#N/A	#N/A	#N/A	#N/A	#N/A	#N/A	#N/A	17	ENSG00000060491	OGFR	protein_coding	opioid growth factor receptor [Source:HGNC Symbol;Acc:HGNC:15768]
FAM98C	#N/A	#N/A	#N/A	#N/A	#N/A	#N/A	#N/A	#N/A	#N/A	1.50277	#N/A	#N/A	#N/A	#N/A	#N/A	#N/A	#N/A	#N/A	#N/A	#N/A	#N/A	#N/A	#N/A	#N/A	#N/A	#N/A	0.92908	#N/A	#N/A	#N/A	#N/A	#N/A	#N/A	#N/A	4.05872	#N/A	3.24191	3.67537	4.55759	4.20253	4.25935	4.64204	3.40031	3.35257	2.27977	1.19803	3.30836	4.14691	#N/A	3.44764	3.64892	#N/A	#N/A	#N/A	#N/A	#N/A	#N/A	#N/A	#N/A	#N/A	#N/A	#N/A	#N/A	17	ENSG00000130244	FAM98C	protein_coding	family with sequence similarity 98 member C [Source:HGNC Symbol;Acc:HGNC:27119]
INPP5K	#N/A	#N/A	#N/A	#N/A	#N/A	#N/A	#N/A	#N/A	#N/A	0.878528	#N/A	#N/A	#N/A	#N/A	#N/A	#N/A	#N/A	#N/A	#N/A	#N/A	#N/A	#N/A	#N/A	#N/A	#N/A	#N/A	#N/A	#N/A	#N/A	#N/A	#N/A	#N/A	#N/A	#N/A	2.08627	0.998885	2.32836	2.10302	2.25989	1.9418	2.03988	2.09459	2.26062	1.92756	2.45177	1.60047	1.69952	1.936	#N/A	2.02959	2.02654	#N/A	#N/A	#N/A	#N/A	#N/A	#N/A	#N/A	#N/A	#N/A	#N/A	#N/A	#N/A	17	ENSG00000132376	INPP5K	protein_coding	inositol polyphosphate-5-phosphatase K [Source:HGNC Symbol;Acc:HGNC:33882]
OSTM1	#N/A	#N/A	#N/A	#N/A	#N/A	#N/A	#N/A	#N/A	#N/A	0.764038	2.01297	#N/A	#N/A	#N/A	#N/A	#N/A	#N/A	#N/A	#N/A	#N/A	#N/A	#N/A	#N/A	#N/A	#N/A	#N/A	#N/A	#N/A	#N/A	#N/A	#N/A	#N/A	#N/A	#N/A	0.775696	#N/A	1.22276	0.965839	1.43268	1.03566	0.813609	0.643991	1.12564	1.3998	1.31166	0.869652	1.19257	1.29582	#N/A	1.12941	0.714547	#N/A	#N/A	#N/A	#N/A	#N/A	#N/A	#N/A	#N/A	#N/A	#N/A	#N/A	#N/A	17	ENSG00000081087	OSTM1	protein_coding	osteoclastogenesis associated transmembrane protein 1 [Source:HGNC Symbol;Acc:HGNC:21652]
LRP10	#N/A	#N/A	#N/A	#N/A	#N/A	#N/A	#N/A	#N/A	#N/A	0.897592	#N/A	0.568919	#N/A	#N/A	#N/A	#N/A	#N/A	#N/A	#N/A	#N/A	#N/A	#N/A	#N/A	#N/A	#N/A	#N/A	#N/A	#N/A	#N/A	#N/A	#N/A	#N/A	#N/A	#N/A	3.77549	#N/A	4.03825	4.23819	2.78871	4.88232	4.81137	5.74066	3.1017	2.68297	3.78823	2.76866	2.95008	3.2096	#N/A	3.21422	3.53146	#N/A	#N/A	#N/A	#N/A	#N/A	#N/A	#N/A	#N/A	#N/A	#N/A	#N/A	#N/A	17	ENSG00000197324	LRP10	protein_coding	LDL receptor related protein 10 [Source:HGNC Symbol;Acc:HGNC:14553]
EEF1AKMT3	#N/A	#N/A	#N/A	#N/A	#N/A	#N/A	#N/A	#N/A	#N/A	0.77523	#N/A	#N/A	#N/A	#N/A	#N/A	#N/A	#N/A	#N/A	#N/A	#N/A	#N/A	#N/A	#N/A	#N/A	#N/A	#N/A	0.198705	#N/A	#N/A	#N/A	#N/A	#N/A	#N/A	#N/A	1.32973	#N/A	1.01988	1.40562	1.22404	1.21099	1.26319	0.811821	1.14933	1.04775	0.712943	#N/A	1.00591	1.29964	#N/A	1.16042	1.18466	#N/A	#N/A	#N/A	#N/A	#N/A	#N/A	#N/A	#N/A	#N/A	#N/A	#N/A	0.153366	17	ENSG00000123427	EEF1AKMT3	protein_coding	EEF1A lysine methyltransferase 3 [Source:HGNC Symbol;Acc:HGNC:24936]
ATOX1	#N/A	#N/A	#N/A	#N/A	#N/A	#N/A	#N/A	#N/A	#N/A	0.597545	#N/A	#N/A	#N/A	#N/A	#N/A	#N/A	#N/A	#N/A	#N/A	#N/A	#N/A	#N/A	#N/A	#N/A	#N/A	#N/A	#N/A	#N/A	#N/A	#N/A	#N/A	#N/A	#N/A	#N/A	2.24119	0.124772	0.893048	3.21123	2.86099	2.49037	3.60365	0.601758	3.50125	1.85638	0.226122	0.182205	2.54692	3.20061	#N/A	1.62435	2.78857	#N/A	#N/A	#N/A	#N/A	#N/A	#N/A	#N/A	#N/A	#N/A	#N/A	#N/A	#N/A	17	ENSG00000177556	ATOX1	protein_coding	antioxidant 1 copper chaperone [Source:HGNC Symbol;Acc:HGNC:798]
TMX1	#N/A	#N/A	0.705949	#N/A	#N/A	#N/A	#N/A	#N/A	#N/A	0.784424	#N/A	#N/A	1.08633	#N/A	#N/A	#N/A	#N/A	#N/A	#N/A	#N/A	#N/A	#N/A	#N/A	#N/A	#N/A	#N/A	#N/A	#N/A	#N/A	#N/A	#N/A	#N/A	#N/A	#N/A	0.586571	#N/A	1.18142	0.530689	0.647937	0.613028	0.540519	0.711514	#N/A	0.611495	0.861233	0.813764	0.540389	0.629342	0.928944	0.580708	#N/A	#N/A	#N/A	#N/A	#N/A	#N/A	#N/A	#N/A	#N/A	#N/A	#N/A	#N/A	#N/A	17	ENSG00000139921	TMX1	protein_coding	thioredoxin related transmembrane protein 1 [Source:HGNC Symbol;Acc:HGNC:15487]
B3GALT4#235863	#N/A	#N/A	#N/A	#N/A	#N/A	#N/A	#N/A	#N/A	#N/A	0.640482	#N/A	#N/A	#N/A	#N/A	#N/A	#N/A	#N/A	#N/A	#N/A	#N/A	#N/A	#N/A	#N/A	#N/A	#N/A	#N/A	#N/A	#N/A	#N/A	#N/A	#N/A	#N/A	#N/A	#N/A	1.44829	#N/A	1.51328	1.73978	1.83145	1.93632	2.57677	0.363736	1.92501	1.19844	0.677404	0.296625	1.71322	2.22535	0.184159	2.14383	2.54916	#N/A	#N/A	#N/A	#N/A	#N/A	#N/A	#N/A	#N/A	#N/A	#N/A	#N/A	#N/A	17	ENSG00000235863	B3GALT4	protein_coding	beta-1,3-galactosyltransferase 4 [Source:HGNC Symbol;Acc:HGNC:919]
ZNF225-AS1	#N/A	#N/A	#N/A	#N/A	#N/A	#N/A	#N/A	#N/A	#N/A	0.925031	#N/A	#N/A	#N/A	#N/A	#N/A	#N/A	#N/A	#N/A	#N/A	#N/A	#N/A	#N/A	0.151568	#N/A	#N/A	#N/A	#N/A	#N/A	#N/A	#N/A	#N/A	#N/A	#N/A	#N/A	0.89259	#N/A	1.04298	0.993514	1.05478	1.26314	0.802266	1.18442	1.28583	1.14048	1.01434	0.435753	0.915958	0.970116	#N/A	0.860521	0.914303	#N/A	#N/A	#N/A	#N/A	#N/A	#N/A	#N/A	#N/A	#N/A	#N/A	#N/A	#N/A	17	ENSG00000186019	ZNF225-AS1	lncRNA	ZNF225 and ZNF224 antisense RNA 1 [Source:HGNC Symbol;Acc:HGNC:55916]
SOX15	#N/A	#N/A	0.146282	#N/A	#N/A	#N/A	#N/A	#N/A	#N/A	0.119962	#N/A	#N/A	#N/A	#N/A	0.0127088	#N/A	#N/A	#N/A	#N/A	#N/A	#N/A	#N/A	#N/A	#N/A	#N/A	#N/A	#N/A	#N/A	#N/A	#N/A	#N/A	#N/A	#N/A	#N/A	0.123199	#N/A	0.135872	0.159788	0.107914	0.104845	0.544156	0.118718	0.219988	#N/A	0.104956	0.11423	0.0683892	0.0841793	#N/A	0.127605	0.155999	#N/A	#N/A	#N/A	#N/A	#N/A	#N/A	#N/A	#N/A	#N/A	#N/A	#N/A	#N/A	17	ENSG00000129194	SOX15	protein_coding	SRY-box transcription factor 15 [Source:HGNC Symbol;Acc:HGNC:11196]
GNAI3	#N/A	#N/A	#N/A	#N/A	#N/A	#N/A	#N/A	#N/A	#N/A	0.517621	#N/A	#N/A	#N/A	#N/A	#N/A	#N/A	#N/A	#N/A	#N/A	#N/A	#N/A	#N/A	#N/A	#N/A	#N/A	#N/A	#N/A	#N/A	#N/A	1.32835	#N/A	#N/A	#N/A	#N/A	0.623318	#N/A	0.790972	0.726341	0.749583	0.619997	0.637796	0.861517	0.646453	0.6939	0.740906	1.11275	0.797899	0.760491	#N/A	0.688848	0.558922	#N/A	#N/A	#N/A	#N/A	#N/A	#N/A	#N/A	#N/A	#N/A	#N/A	#N/A	#N/A	17	ENSG00000065135	GNAI3	protein_coding	G protein subunit alpha i3 [Source:HGNC Symbol;Acc:HGNC:4387]
TMEM123	#N/A	#N/A	#N/A	#N/A	#N/A	#N/A	#N/A	#N/A	#N/A	0.607205	#N/A	#N/A	#N/A	#N/A	#N/A	#N/A	#N/A	#N/A	#N/A	#N/A	#N/A	#N/A	#N/A	#N/A	#N/A	#N/A	#N/A	#N/A	#N/A	#N/A	#N/A	#N/A	#N/A	#N/A	1.43265	2.04455	2.15016	1.71623	2.72762	2.15659	1.55417	1.1162	1.48643	1.5321	1.64075	1.39065	1.44887	1.64952	#N/A	1.64737	1.63187	#N/A	#N/A	#N/A	#N/A	#N/A	#N/A	#N/A	#N/A	#N/A	#N/A	#N/A	#N/A	17	ENSG00000152558	TMEM123	protein_coding	transmembrane protein 123 [Source:HGNC Symbol;Acc:HGNC:30138]
IKBIP	#N/A	#N/A	#N/A	#N/A	#N/A	#N/A	#N/A	#N/A	#N/A	0.73985	#N/A	#N/A	#N/A	#N/A	#N/A	#N/A	#N/A	#N/A	#N/A	#N/A	#N/A	#N/A	#N/A	#N/A	#N/A	#N/A	#N/A	#N/A	#N/A	#N/A	#N/A	#N/A	#N/A	#N/A	3.00821	2.70292	2.75565	3.06152	3.94335	3.20544	3.52234	3.22915	2.70952	2.75662	2.61248	2.19107	2.3956	2.36044	#N/A	2.26906	3.5085	#N/A	#N/A	#N/A	#N/A	#N/A	#N/A	#N/A	#N/A	#N/A	#N/A	#N/A	#N/A	17	ENSG00000166130	IKBIP	protein_coding	IKBKB interacting protein [Source:HGNC Symbol;Acc:HGNC:26430]
PDXP-DT	#N/A	#N/A	0.579091	#N/A	#N/A	#N/A	#N/A	#N/A	#N/A	0.17848	#N/A	#N/A	#N/A	#N/A	#N/A	#N/A	#N/A	#N/A	#N/A	#N/A	#N/A	#N/A	#N/A	#N/A	#N/A	#N/A	#N/A	#N/A	#N/A	#N/A	#N/A	#N/A	#N/A	#N/A	1.08304	#N/A	0.883305	2.19247	2.03649	1.34033	2.79794	0.480059	2.9824	0.482023	0.237334	0.176075	2.12406	1.77113	#N/A	1.66102	1.28831	#N/A	#N/A	#N/A	#N/A	#N/A	#N/A	#N/A	#N/A	#N/A	#N/A	#N/A	#N/A	17	ENSG00000233360	PDXP-DT	lncRNA	PDXP divergent transcript [Source:HGNC Symbol;Acc:HGNC:40525]
CEP135	#N/A	#N/A	#N/A	#N/A	#N/A	#N/A	#N/A	#N/A	#N/A	0.692047	#N/A	#N/A	#N/A	#N/A	#N/A	#N/A	#N/A	#N/A	#N/A	#N/A	#N/A	#N/A	#N/A	#N/A	#N/A	#N/A	#N/A	#N/A	#N/A	#N/A	#N/A	#N/A	#N/A	#N/A	2.16338	1.85017	1.86817	2.30605	2.51122	2.41978	2.24496	2.08108	2.17867	1.81563	2.12496	3.81926	1.87009	2.26807	#N/A	1.69462	2.09106	#N/A	#N/A	#N/A	#N/A	#N/A	#N/A	#N/A	#N/A	#N/A	#N/A	#N/A	#N/A	17	ENSG00000174799	CEP135	protein_coding	centrosomal protein 135 [Source:HGNC Symbol;Acc:HGNC:29086]
ZNF26	#N/A	#N/A	#N/A	#N/A	#N/A	#N/A	#N/A	#N/A	#N/A	0.598429	#N/A	#N/A	#N/A	#N/A	#N/A	#N/A	#N/A	#N/A	#N/A	#N/A	#N/A	#N/A	#N/A	#N/A	#N/A	#N/A	#N/A	#N/A	#N/A	#N/A	#N/A	#N/A	#N/A	#N/A	0.710261	#N/A	0.700122	0.630363	0.919267	0.622346	0.644889	0.738302	0.688498	0.656232	0.939821	1.42196	0.726354	0.816887	1.16457	0.841745	0.815064	#N/A	#N/A	#N/A	#N/A	#N/A	#N/A	#N/A	#N/A	#N/A	#N/A	#N/A	#N/A	17	ENSG00000198393	ZNF26	protein_coding	zinc finger protein 26 [Source:HGNC Symbol;Acc:HGNC:13053]
#270055	#N/A	#N/A	#N/A	#N/A	#N/A	#N/A	#N/A	#N/A	#N/A	0.90586	#N/A	#N/A	#N/A	#N/A	#N/A	#N/A	#N/A	#N/A	#N/A	#N/A	#N/A	#N/A	#N/A	#N/A	#N/A	#N/A	#N/A	#N/A	#N/A	#N/A	#N/A	#N/A	#N/A	#N/A	1.41416	#N/A	1.11985	1.05019	0.842079	1.10896	1.09708	0.966936	1.05687	1.33298	1.0618	1.67178	1.16685	1.08199	1.649	1.16535	1.07278	#N/A	#N/A	#N/A	#N/A	#N/A	#N/A	#N/A	#N/A	#N/A	#N/A	#N/A	#N/A	17	ENSG00000270055		lncRNA	novel transcript
A2ML1	#N/A	#N/A	#N/A	#N/A	#N/A	#N/A	0.14747	#N/A	#N/A	0.270829	#N/A	#N/A	#N/A	#N/A	#N/A	#N/A	#N/A	#N/A	#N/A	#N/A	#N/A	#N/A	#N/A	#N/A	#N/A	#N/A	#N/A	#N/A	#N/A	#N/A	#N/A	#N/A	#N/A	#N/A	0.323716	#N/A	1.06389	0.603521	1.75875	1.41549	2.32128	0.202594	2.92237	0.258531	0.235465	0.182728	2.23293	0.827061	#N/A	1.19516	2.21624	#N/A	#N/A	#N/A	#N/A	#N/A	#N/A	#N/A	#N/A	#N/A	#N/A	#N/A	#N/A	17	ENSG00000166535	A2ML1	protein_coding	alpha-2-macroglobulin like 1 [Source:HGNC Symbol;Acc:HGNC:23336]
PIGH	#N/A	#N/A	1.27349	0.684303	1.00196	#N/A	#N/A	#N/A	#N/A	0.841804	#N/A	#N/A	#N/A	#N/A	#N/A	#N/A	#N/A	#N/A	#N/A	#N/A	#N/A	#N/A	#N/A	#N/A	#N/A	#N/A	#N/A	#N/A	#N/A	#N/A	#N/A	#N/A	#N/A	#N/A	0.692989	#N/A	1.08293	0.696324	1.30009	0.972879	#N/A	#N/A	0.997247	0.684197	1.08441	0.769067	1.06275	0.753978	#N/A	1.25729	0.998975	#N/A	#N/A	#N/A	#N/A	#N/A	#N/A	#N/A	#N/A	#N/A	#N/A	#N/A	#N/A	17	ENSG00000100564	PIGH	protein_coding	phosphatidylinositol glycan anchor biosynthesis class H [Source:HGNC Symbol;Acc:HGNC:8964]
ALG14	#N/A	#N/A	1.40943	#N/A	1.06086	2.3392	#N/A	#N/A	#N/A	0.595604	2.00681	#N/A	#N/A	#N/A	#N/A	#N/A	#N/A	#N/A	#N/A	#N/A	#N/A	#N/A	#N/A	#N/A	#N/A	1.45694	1.24604	#N/A	#N/A	1.73821	#N/A	#N/A	#N/A	#N/A	#N/A	#N/A	#N/A	#N/A	0.533847	#N/A	#N/A	0.516593	#N/A	#N/A	#N/A	0.62206	0.469752	0.456101	#N/A	0.539738	#N/A	#N/A	#N/A	#N/A	#N/A	#N/A	1.13394	#N/A	#N/A	#N/A	#N/A	1.79786	3.04715	17	ENSG00000172339	ALG14	protein_coding	ALG14 UDP-N-acetylglucosaminyltransferase subunit [Source:HGNC Symbol;Acc:HGNC:28287]
WASHC2C	#N/A	#N/A	#N/A	#N/A	#N/A	#N/A	#N/A	#N/A	#N/A	0.634394	#N/A	#N/A	#N/A	#N/A	#N/A	#N/A	#N/A	#N/A	#N/A	#N/A	#N/A	#N/A	#N/A	#N/A	#N/A	#N/A	#N/A	#N/A	#N/A	#N/A	#N/A	#N/A	#N/A	#N/A	0.931458	#N/A	1.12978	0.896766	1.10101	0.962845	0.82408	1.07504	0.934886	0.973096	0.804956	0.768057	0.85114	0.998475	1.45926	1.01832	0.799828	#N/A	#N/A	#N/A	#N/A	#N/A	#N/A	#N/A	#N/A	#N/A	#N/A	#N/A	#N/A	17	ENSG00000172661	WASHC2C	protein_coding	WASH complex subunit 2C [Source:HGNC Symbol;Acc:HGNC:23414]
ZFP30	#N/A	#N/A	#N/A	#N/A	#N/A	#N/A	#N/A	#N/A	#N/A	0.613595	#N/A	#N/A	#N/A	#N/A	#N/A	#N/A	#N/A	#N/A	#N/A	#N/A	#N/A	#N/A	#N/A	#N/A	#N/A	#N/A	#N/A	#N/A	#N/A	#N/A	#N/A	#N/A	#N/A	#N/A	0.877454	1.10819	0.817759	0.686406	0.699214	0.87767	0.801261	0.908777	0.597974	0.498503	0.799091	1.10672	0.560008	0.655531	#N/A	0.461707	0.875433	#N/A	#N/A	#N/A	#N/A	#N/A	#N/A	#N/A	#N/A	#N/A	#N/A	#N/A	#N/A	17	ENSG00000120784	ZFP30	protein_coding	ZFP30 zinc finger protein [Source:HGNC Symbol;Acc:HGNC:29555]
ERO1B	#N/A	#N/A	#N/A	#N/A	#N/A	#N/A	#N/A	#N/A	#N/A	0.487526	#N/A	#N/A	#N/A	#N/A	#N/A	#N/A	#N/A	#N/A	#N/A	#N/A	#N/A	#N/A	#N/A	#N/A	#N/A	#N/A	#N/A	#N/A	#N/A	#N/A	#N/A	#N/A	#N/A	#N/A	0.358924	0.925977	0.612507	#N/A	0.522999	0.432854	#N/A	0.54229	0.622891	0.659639	0.663841	0.752339	0.572674	0.554546	1.00795	0.644549	#N/A	#N/A	#N/A	#N/A	#N/A	#N/A	1.36858	#N/A	#N/A	#N/A	#N/A	#N/A	1.39465	17	ENSG00000086619	ERO1B	protein_coding	endoplasmic reticulum oxidoreductase 1 beta [Source:HGNC Symbol;Acc:HGNC:14355]
#283118	#N/A	#N/A	0.156471	#N/A	0.124561	#N/A	#N/A	#N/A	#N/A	0.104039	#N/A	#N/A	#N/A	#N/A	#N/A	#N/A	#N/A	#N/A	#N/A	#N/A	#N/A	#N/A	#N/A	#N/A	#N/A	#N/A	#N/A	#N/A	#N/A	#N/A	#N/A	#N/A	#N/A	#N/A	0.165702	#N/A	0.100498	0.295454	0.164405	0.581894	1.96873	0.118445	1.41838	#N/A	0.097581	0.136424	0.746238	0.417469	#N/A	0.262937	0.197501	#N/A	#N/A	#N/A	#N/A	#N/A	#N/A	#N/A	#N/A	#N/A	#N/A	#N/A	#N/A	17	ENSG00000283118		lncRNA	novel transcript, antisense to ZEB2
SFI1	#N/A	#N/A	#N/A	#N/A	#N/A	#N/A	#N/A	#N/A	#N/A	0.717357	#N/A	#N/A	#N/A	#N/A	#N/A	#N/A	#N/A	#N/A	#N/A	#N/A	#N/A	#N/A	#N/A	#N/A	#N/A	#N/A	#N/A	#N/A	#N/A	#N/A	#N/A	#N/A	#N/A	#N/A	1.67718	1.43215	1.35302	1.64029	1.49561	1.48693	1.6232	1.22564	1.71423	2.00798	1.74534	1.20238	1.60038	1.74511	#N/A	1.51921	1.85842	#N/A	#N/A	#N/A	#N/A	#N/A	#N/A	#N/A	#N/A	#N/A	#N/A	#N/A	#N/A	17	ENSG00000198089	SFI1	protein_coding	SFI1 centrin binding protein [Source:HGNC Symbol;Acc:HGNC:29064]
RANGRF	#N/A	#N/A	1.17179	#N/A	#N/A	#N/A	#N/A	#N/A	#N/A	0.641682	0.141623	#N/A	#N/A	#N/A	#N/A	#N/A	#N/A	#N/A	#N/A	#N/A	#N/A	#N/A	#N/A	#N/A	#N/A	0.151853	#N/A	#N/A	#N/A	#N/A	#N/A	#N/A	#N/A	#N/A	1.12285	#N/A	1.44462	1.02701	1.67273	1.10016	1.08547	#N/A	1.25687	1.3629	0.754435	#N/A	1.0707	0.973741	#N/A	1.40554	0.898354	#N/A	#N/A	#N/A	#N/A	#N/A	#N/A	#N/A	#N/A	#N/A	#N/A	#N/A	#N/A	17	ENSG00000108961	RANGRF	protein_coding	RAN guanine nucleotide release factor [Source:HGNC Symbol;Acc:HGNC:17679]
ZBTB7A	#N/A	#N/A	#N/A	#N/A	#N/A	#N/A	#N/A	#N/A	#N/A	0.467755	#N/A	#N/A	#N/A	#N/A	#N/A	#N/A	#N/A	#N/A	#N/A	#N/A	#N/A	#N/A	#N/A	#N/A	#N/A	#N/A	#N/A	#N/A	#N/A	#N/A	#N/A	#N/A	#N/A	#N/A	1.11726	#N/A	1.32519	1.06015	1.21766	1.04831	0.96111	0.960837	0.850892	0.763891	0.852759	0.921013	0.75931	0.896626	1.04361	0.92386	1.04834	#N/A	#N/A	#N/A	#N/A	#N/A	#N/A	#N/A	#N/A	#N/A	#N/A	#N/A	#N/A	17	ENSG00000178951	ZBTB7A	protein_coding	zinc finger and BTB domain containing 7A [Source:HGNC Symbol;Acc:HGNC:18078]
OXER1	#N/A	#N/A	0.0666285	#N/A	#N/A	#N/A	#N/A	#N/A	#N/A	0.0592445	#N/A	#N/A	#N/A	#N/A	#N/A	#N/A	#N/A	#N/A	#N/A	#N/A	#N/A	#N/A	#N/A	#N/A	#N/A	#N/A	#N/A	#N/A	#N/A	#N/A	#N/A	#N/A	#N/A	#N/A	0.0769623	#N/A	0.101188	0.104375	0.105658	0.103443	0.124257	0.0886491	0.119888	0.0907166	0.0860084	0.0700603	0.0888517	0.101471	#N/A	0.101914	0.103524	#N/A	#N/A	#N/A	#N/A	#N/A	#N/A	#N/A	#N/A	#N/A	#N/A	#N/A	#N/A	17	ENSG00000162881	OXER1	protein_coding	oxoeicosanoid receptor 1 [Source:HGNC Symbol;Acc:HGNC:24884]
#264290	#N/A	#N/A	0.1632	#N/A	#N/A	#N/A	#N/A	#N/A	#N/A	0.120836	#N/A	#N/A	#N/A	#N/A	#N/A	#N/A	#N/A	#N/A	#N/A	#N/A	#N/A	#N/A	#N/A	#N/A	#N/A	#N/A	#N/A	#N/A	#N/A	#N/A	#N/A	#N/A	#N/A	#N/A	0.20488	#N/A	0.30242	0.702971	0.283599	0.375323	1.61093	0.127618	1.10089	#N/A	#N/A	0.152902	1.06601	0.496284	#N/A	0.340838	0.527115	0.0909394	0.114183	#N/A	#N/A	#N/A	#N/A	#N/A	#N/A	#N/A	#N/A	#N/A	#N/A	17	ENSG00000264290		lncRNA	novel transcript
RNF135	#N/A	#N/A	#N/A	#N/A	#N/A	#N/A	#N/A	#N/A	#N/A	0.762028	#N/A	#N/A	#N/A	#N/A	#N/A	#N/A	#N/A	#N/A	#N/A	#N/A	#N/A	#N/A	#N/A	#N/A	#N/A	#N/A	#N/A	#N/A	#N/A	#N/A	#N/A	#N/A	#N/A	#N/A	2.64466	#N/A	2.3645	2.65065	1.59086	3.1765	3.70214	3.92622	0.97131	1.93158	1.34878	0.862257	0.900226	1.37978	1.24786	0.997712	3.57841	#N/A	#N/A	#N/A	#N/A	#N/A	#N/A	#N/A	#N/A	#N/A	#N/A	#N/A	#N/A	17	ENSG00000181481	RNF135	protein_coding	ring finger protein 135 [Source:HGNC Symbol;Acc:HGNC:21158]
MVB12A	#N/A	#N/A	#N/A	#N/A	#N/A	#N/A	#N/A	#N/A	#N/A	0.786408	#N/A	#N/A	#N/A	#N/A	#N/A	#N/A	#N/A	#N/A	#N/A	#N/A	#N/A	#N/A	#N/A	#N/A	#N/A	#N/A	#N/A	#N/A	#N/A	#N/A	#N/A	#N/A	#N/A	#N/A	1.18844	0.418729	1.67653	1.60026	1.30766	1.82922	1.46108	1.07616	1.3098	1.32878	1.10453	#N/A	1.02408	1.52704	0.854064	1.14942	1.54492	#N/A	#N/A	#N/A	#N/A	#N/A	#N/A	#N/A	#N/A	#N/A	#N/A	#N/A	#N/A	17	ENSG00000141971	MVB12A	protein_coding	multivesicular body subunit 12A [Source:HGNC Symbol;Acc:HGNC:25153]
ZNF699	#N/A	#N/A	#N/A	#N/A	#N/A	#N/A	#N/A	#N/A	#N/A	0.817805	#N/A	#N/A	#N/A	#N/A	#N/A	#N/A	#N/A	#N/A	#N/A	#N/A	#N/A	#N/A	#N/A	#N/A	#N/A	#N/A	#N/A	1.13707	#N/A	#N/A	#N/A	#N/A	#N/A	#N/A	1.23867	#N/A	1.14539	1.63426	1.4364	1.63938	1.3409	1.72202	1.44036	0.940366	2.29796	#N/A	1.6248	1.45426	1.127	1.18689	1.3485	#N/A	#N/A	#N/A	#N/A	#N/A	#N/A	#N/A	#N/A	#N/A	#N/A	#N/A	#N/A	17	ENSG00000196110	ZNF699	protein_coding	zinc finger protein 699 [Source:HGNC Symbol;Acc:HGNC:24750]
ABTB1	#N/A	#N/A	#N/A	#N/A	#N/A	#N/A	#N/A	#N/A	#N/A	0.670948	#N/A	#N/A	#N/A	#N/A	#N/A	#N/A	#N/A	#N/A	#N/A	#N/A	#N/A	#N/A	#N/A	#N/A	#N/A	#N/A	#N/A	#N/A	#N/A	#N/A	#N/A	#N/A	#N/A	#N/A	1.74428	#N/A	2.15978	1.96209	2.01797	1.79741	1.74277	1.96878	1.94956	1.95829	1.37475	2.25247	1.8276	1.80403	2.02862	1.9348	1.845	#N/A	#N/A	#N/A	#N/A	#N/A	#N/A	#N/A	#N/A	#N/A	#N/A	#N/A	#N/A	17	ENSG00000114626	ABTB1	protein_coding	ankyrin repeat and BTB domain containing 1 [Source:HGNC Symbol;Acc:HGNC:18275]
N4BP2	#N/A	#N/A	#N/A	#N/A	0.872954	1.22173	0.892241	#N/A	#N/A	0.521205	#N/A	#N/A	#N/A	#N/A	#N/A	#N/A	#N/A	#N/A	#N/A	#N/A	#N/A	#N/A	#N/A	#N/A	#N/A	#N/A	#N/A	#N/A	#N/A	#N/A	#N/A	#N/A	#N/A	#N/A	0.54605	2.00787	0.608731	#N/A	#N/A	0.800344	0.701996	#N/A	#N/A	#N/A	0.675715	#N/A	#N/A	#N/A	#N/A	#N/A	0.985158	1.3176	#N/A	#N/A	1.38283	1.44378	1.58861	1.27652	1.69511	#N/A	#N/A	#N/A	#N/A	17	ENSG00000078177	N4BP2	protein_coding	NEDD4 binding protein 2 [Source:HGNC Symbol;Acc:HGNC:29851]
DHFR2	#N/A	#N/A	1.01966	#N/A	#N/A	#N/A	#N/A	#N/A	#N/A	0.951899	0.164158	#N/A	#N/A	#N/A	#N/A	#N/A	#N/A	#N/A	#N/A	#N/A	#N/A	#N/A	#N/A	#N/A	#N/A	#N/A	#N/A	#N/A	#N/A	#N/A	#N/A	#N/A	#N/A	#N/A	1.62023	#N/A	1.84124	1.28683	2.6776	2.91454	1.50345	1.11254	2.27167	1.02584	1.62438	#N/A	1.55513	1.67447	#N/A	1.86289	1.4003	#N/A	#N/A	#N/A	#N/A	#N/A	#N/A	#N/A	#N/A	#N/A	#N/A	#N/A	#N/A	17	ENSG00000178700	DHFR2	protein_coding	dihydrofolate reductase 2 [Source:HGNC Symbol;Acc:HGNC:27309]
ZNF781	#N/A	#N/A	#N/A	#N/A	#N/A	#N/A	#N/A	#N/A	#N/A	0.309152	#N/A	#N/A	#N/A	#N/A	#N/A	#N/A	#N/A	#N/A	#N/A	#N/A	#N/A	#N/A	#N/A	#N/A	#N/A	#N/A	#N/A	#N/A	0.182769	#N/A	0.146089	#N/A	#N/A	#N/A	0.866212	#N/A	0.699411	0.973861	1.51187	0.928847	2.18366	0.591524	2.62795	0.565776	0.324651	#N/A	1.89304	1.0372	#N/A	0.24818	1.83562	#N/A	#N/A	#N/A	#N/A	#N/A	#N/A	#N/A	#N/A	#N/A	#N/A	#N/A	#N/A	17	ENSG00000196381	ZNF781	transcribed_unprocessed_pseudogene	zinc finger protein 781 [Source:HGNC Symbol;Acc:HGNC:26745]
ORMDL2	#N/A	#N/A	#N/A	#N/A	#N/A	#N/A	#N/A	#N/A	#N/A	0.310791	#N/A	#N/A	#N/A	#N/A	#N/A	#N/A	#N/A	#N/A	#N/A	#N/A	#N/A	#N/A	#N/A	#N/A	#N/A	#N/A	#N/A	#N/A	#N/A	#N/A	#N/A	#N/A	#N/A	#N/A	0.711053	0.127892	0.757734	1.04697	0.62687	0.511059	1.7296	0.252376	1.98537	0.370051	0.366398	0.205225	1.16693	0.696554	#N/A	1.02381	0.967259	#N/A	#N/A	#N/A	#N/A	#N/A	#N/A	#N/A	#N/A	#N/A	#N/A	#N/A	#N/A	17	ENSG00000123353	ORMDL2	protein_coding	ORMDL sphingolipid biosynthesis regulator 2 [Source:HGNC Symbol;Acc:HGNC:16037]
SERTAD2	#N/A	#N/A	#N/A	#N/A	#N/A	#N/A	#N/A	#N/A	#N/A	#N/A	2.37181	#N/A	#N/A	#N/A	#N/A	#N/A	#N/A	#N/A	#N/A	#N/A	#N/A	#N/A	#N/A	#N/A	#N/A	#N/A	#N/A	#N/A	#N/A	#N/A	#N/A	#N/A	#N/A	#N/A	0.668532	#N/A	0.710889	0.557555	1.08863	0.567785	0.459278	0.813329	0.670869	0.616532	0.778703	0.700281	0.625564	0.83124	#N/A	0.735137	0.490013	#N/A	#N/A	#N/A	#N/A	1.09652	#N/A	#N/A	#N/A	#N/A	#N/A	#N/A	#N/A	17	ENSG00000179833	SERTAD2	protein_coding	SERTA domain containing 2 [Source:HGNC Symbol;Acc:HGNC:30784]
PDIA4	#N/A	#N/A	#N/A	#N/A	#N/A	#N/A	#N/A	#N/A	#N/A	#N/A	0.332949	#N/A	#N/A	#N/A	#N/A	#N/A	#N/A	#N/A	#N/A	#N/A	#N/A	#N/A	#N/A	#N/A	#N/A	#N/A	#N/A	#N/A	#N/A	#N/A	#N/A	#N/A	#N/A	#N/A	1.79962	0.341844	2.6881	1.99385	3.88581	2.59715	2.0092	1.36692	2.36361	1.89028	1.71801	1.40467	2.1509	2.02233	#N/A	2.16976	1.5425	#N/A	#N/A	#N/A	#N/A	#N/A	#N/A	#N/A	#N/A	#N/A	#N/A	#N/A	#N/A	17	ENSG00000155660	PDIA4	protein_coding	protein disulfide isomerase family A member 4 [Source:HGNC Symbol;Acc:HGNC:30167]
ST6GALNAC6	#N/A	#N/A	#N/A	#N/A	#N/A	#N/A	#N/A	#N/A	#N/A	#N/A	0.307655	#N/A	#N/A	#N/A	#N/A	#N/A	#N/A	#N/A	#N/A	#N/A	#N/A	#N/A	#N/A	#N/A	#N/A	0.469797	#N/A	#N/A	#N/A	#N/A	#N/A	#N/A	#N/A	#N/A	1.55825	#N/A	2.22183	1.64498	2.62355	1.42293	1.4126	1.58384	2.61831	2.04806	1.89697	1.62503	2.07069	1.57808	#N/A	2.7044	1.1216	#N/A	#N/A	#N/A	#N/A	#N/A	#N/A	#N/A	#N/A	#N/A	#N/A	#N/A	#N/A	17	ENSG00000160408	ST6GALNAC6	protein_coding	ST6 N-acetylgalactosaminide alpha-2,6-sialyltransferase 6 [Source:HGNC Symbol;Acc:HGNC:23364]
MRTO4	#N/A	#N/A	2.10079	1.27292	1.92934	1.9051	1.42711	#N/A	#N/A	#N/A	0.606621	#N/A	#N/A	#N/A	#N/A	#N/A	#N/A	#N/A	#N/A	#N/A	0.0267458	#N/A	#N/A	#N/A	#N/A	1.07448	#N/A	#N/A	#N/A	#N/A	#N/A	#N/A	#N/A	#N/A	0.668267	#N/A	0.867805	#N/A	#N/A	#N/A	#N/A	0.8226	#N/A	#N/A	0.709014	#N/A	#N/A	0.754612	#N/A	#N/A	#N/A	1.15975	#N/A	#N/A	#N/A	#N/A	#N/A	#N/A	0.683168	#N/A	#N/A	0.945199	0.78184	17	ENSG00000053372	MRTO4	protein_coding	MRT4 homolog, ribosome maturation factor [Source:HGNC Symbol;Acc:HGNC:18477]
C14orf119	#N/A	#N/A	#N/A	#N/A	#N/A	#N/A	#N/A	#N/A	#N/A	#N/A	0.60589	0.54127	#N/A	#N/A	#N/A	#N/A	#N/A	#N/A	#N/A	#N/A	#N/A	#N/A	#N/A	#N/A	#N/A	#N/A	#N/A	#N/A	#N/A	#N/A	#N/A	#N/A	#N/A	#N/A	#N/A	0.597493	1.84637	0.784702	0.960892	0.763262	#N/A	0.68804	0.995412	0.946421	1.33765	1.62558	1.01577	0.976194	#N/A	1.16711	0.865235	#N/A	#N/A	#N/A	#N/A	#N/A	#N/A	#N/A	#N/A	#N/A	#N/A	#N/A	0.837388	17	ENSG00000179933	C14orf119	protein_coding	chromosome 14 open reading frame 119 [Source:HGNC Symbol;Acc:HGNC:20270]
ECT2L	#N/A	#N/A	#N/A	0.905465	#N/A	#N/A	0.365007	#N/A	#N/A	#N/A	0.188148	#N/A	#N/A	#N/A	#N/A	#N/A	#N/A	#N/A	#N/A	#N/A	#N/A	#N/A	#N/A	#N/A	#N/A	#N/A	0.64835	0.341651	#N/A	#N/A	#N/A	#N/A	#N/A	#N/A	1.08705	#N/A	#N/A	0.780034	#N/A	0.84477	0.80621	1.26334	0.773981	1.06102	1.19214	0.928174	0.855646	1.01768	#N/A	#N/A	1.26566	#N/A	#N/A	#N/A	#N/A	#N/A	#N/A	#N/A	#N/A	#N/A	#N/A	#N/A	#N/A	17	ENSG00000203734	ECT2L	protein_coding	epithelial cell transforming 2 like [Source:HGNC Symbol;Acc:HGNC:21118]
EP400	#N/A	#N/A	#N/A	#N/A	#N/A	#N/A	#N/A	#N/A	#N/A	#N/A	0.839411	#N/A	#N/A	#N/A	#N/A	#N/A	#N/A	#N/A	#N/A	#N/A	#N/A	#N/A	#N/A	#N/A	#N/A	#N/A	#N/A	#N/A	#N/A	#N/A	#N/A	#N/A	#N/A	#N/A	0.282942	#N/A	0.333277	0.384045	0.387452	0.300752	0.395387	#N/A	0.329396	0.404415	0.436833	0.614262	0.299861	0.569273	1.59295	0.327532	0.314317	#N/A	#N/A	#N/A	#N/A	#N/A	0.974882	#N/A	#N/A	#N/A	#N/A	#N/A	#N/A	17	ENSG00000183495	EP400	protein_coding	E1A binding protein p400 [Source:HGNC Symbol;Acc:HGNC:11958]
ZNF385A	#N/A	#N/A	#N/A	#N/A	#N/A	#N/A	#N/A	#N/A	#N/A	#N/A	0.135246	#N/A	#N/A	#N/A	#N/A	#N/A	#N/A	#N/A	#N/A	#N/A	#N/A	#N/A	#N/A	#N/A	#N/A	#N/A	#N/A	#N/A	#N/A	#N/A	#N/A	#N/A	0.0964761	0.111764	0.806122	0.106443	1.35173	1.62559	1.21578	1.77982	1.5468	#N/A	1.25216	#N/A	0.56579	0.231897	#N/A	1.33037	#N/A	0.913512	1.50779	#N/A	#N/A	#N/A	#N/A	#N/A	#N/A	#N/A	#N/A	#N/A	#N/A	0.202392	#N/A	17	ENSG00000161642	ZNF385A	protein_coding	zinc finger protein 385A [Source:HGNC Symbol;Acc:HGNC:17521]
TRADD	#N/A	#N/A	#N/A	#N/A	#N/A	#N/A	#N/A	#N/A	#N/A	#N/A	0.476353	#N/A	#N/A	#N/A	#N/A	#N/A	#N/A	#N/A	#N/A	#N/A	#N/A	#N/A	#N/A	#N/A	#N/A	#N/A	#N/A	#N/A	#N/A	#N/A	#N/A	#N/A	#N/A	#N/A	1.573	#N/A	1.76167	1.85312	1.86751	1.74466	1.44358	1.58503	1.63179	1.99884	1.42093	1.29602	1.63878	1.55297	1.07242	2.29307	1.40169	#N/A	#N/A	#N/A	#N/A	#N/A	#N/A	#N/A	#N/A	#N/A	#N/A	#N/A	#N/A	17	ENSG00000102871	TRADD	protein_coding	TNFRSF1A associated via death domain [Source:HGNC Symbol;Acc:HGNC:12030]
KRTCAP2	#N/A	#N/A	#N/A	#N/A	#N/A	#N/A	#N/A	#N/A	#N/A	#N/A	0.159215	#N/A	#N/A	#N/A	#N/A	#N/A	#N/A	#N/A	#N/A	#N/A	#N/A	#N/A	#N/A	#N/A	#N/A	#N/A	#N/A	0.191807	#N/A	#N/A	#N/A	#N/A	#N/A	#N/A	2.00685	0.124502	1.74794	3.12155	#N/A	1.5915	4.14268	0.348255	3.53357	0.541203	0.330999	0.216037	2.9533	2.57714	#N/A	3.34184	2.45859	#N/A	#N/A	#N/A	#N/A	#N/A	#N/A	#N/A	#N/A	#N/A	#N/A	#N/A	#N/A	17	ENSG00000163463	KRTCAP2	protein_coding	keratinocyte associated protein 2 [Source:HGNC Symbol;Acc:HGNC:28942]
ADIRF-AS1	#N/A	#N/A	#N/A	0.165145	#N/A	#N/A	#N/A	#N/A	#N/A	#N/A	0.146694	#N/A	#N/A	#N/A	#N/A	#N/A	#N/A	#N/A	#N/A	#N/A	#N/A	#N/A	#N/A	#N/A	#N/A	0.124308	#N/A	#N/A	#N/A	#N/A	#N/A	#N/A	#N/A	#N/A	0.870575	#N/A	0.831313	2.30276	0.717239	0.741531	2.78611	0.326218	#N/A	1.09512	#N/A	0.164062	0.648773	0.997142	#N/A	#N/A	1.81588	#N/A	#N/A	#N/A	#N/A	#N/A	#N/A	#N/A	#N/A	#N/A	#N/A	0.168998	0.14334	17	ENSG00000272734	ADIRF-AS1	lncRNA	ADIRF antisense RNA 1 [Source:HGNC Symbol;Acc:HGNC:45127]
LINC00511	#N/A	#N/A	#N/A	#N/A	#N/A	#N/A	#N/A	#N/A	#N/A	#N/A	0.11672	#N/A	#N/A	#N/A	#N/A	#N/A	#N/A	#N/A	#N/A	#N/A	#N/A	#N/A	#N/A	#N/A	#N/A	#N/A	0.168831	0.159353	#N/A	#N/A	#N/A	#N/A	#N/A	#N/A	1.15779	#N/A	#N/A	1.33576	1.1329	0.793428	1.8973	0.516636	1.88916	0.485417	0.465161	#N/A	1.48994	1.71734	#N/A	1.21008	1.99477	0.628538	#N/A	#N/A	#N/A	#N/A	#N/A	#N/A	#N/A	#N/A	#N/A	#N/A	#N/A	17	ENSG00000227036	LINC00511	lncRNA	long intergenic non-protein coding RNA 511 [Source:HGNC Symbol;Acc:HGNC:43564]
TMBIM6	#N/A	#N/A	#N/A	#N/A	#N/A	#N/A	#N/A	#N/A	#N/A	#N/A	0.897769	#N/A	#N/A	#N/A	#N/A	#N/A	#N/A	#N/A	#N/A	#N/A	#N/A	#N/A	#N/A	#N/A	#N/A	#N/A	#N/A	#N/A	#N/A	#N/A	#N/A	#N/A	#N/A	#N/A	0.94981	1.40979	1.84107	1.22186	1.04846	0.940374	1.11341	1.54779	0.782246	0.818609	0.886027	0.762323	0.680356	1.09814	#N/A	0.719536	1.19096	#N/A	#N/A	#N/A	#N/A	#N/A	#N/A	#N/A	#N/A	#N/A	#N/A	#N/A	#N/A	17	ENSG00000139644	TMBIM6	protein_coding	transmembrane BAX inhibitor motif containing 6 [Source:HGNC Symbol;Acc:HGNC:11723]
CLIP3	#N/A	#N/A	#N/A	#N/A	0.453203	#N/A	#N/A	#N/A	#N/A	#N/A	0.165698	#N/A	#N/A	#N/A	#N/A	#N/A	#N/A	#N/A	#N/A	#N/A	#N/A	#N/A	#N/A	#N/A	#N/A	#N/A	#N/A	#N/A	#N/A	#N/A	#N/A	#N/A	#N/A	#N/A	0.9307	#N/A	1.37869	1.33939	0.951229	0.948771	1.32946	1.87057	0.822496	1.03709	0.936049	0.433283	1.11032	1.2667	#N/A	1.15778	1.66687	#N/A	#N/A	#N/A	#N/A	#N/A	#N/A	#N/A	#N/A	#N/A	#N/A	#N/A	#N/A	17	ENSG00000105270	CLIP3	protein_coding	CAP-Gly domain containing linker protein 3 [Source:HGNC Symbol;Acc:HGNC:24314]
CASP6	#N/A	#N/A	#N/A	#N/A	#N/A	#N/A	#N/A	#N/A	#N/A	#N/A	0.426628	0.334922	#N/A	#N/A	#N/A	#N/A	#N/A	#N/A	#N/A	#N/A	#N/A	#N/A	#N/A	#N/A	#N/A	#N/A	#N/A	#N/A	#N/A	#N/A	#N/A	#N/A	#N/A	#N/A	0.734066	#N/A	0.761068	0.833625	0.64613	0.646037	0.630642	0.622634	#N/A	0.924286	0.901022	0.828755	0.791096	0.770292	#N/A	0.640223	1.00102	#N/A	#N/A	#N/A	#N/A	#N/A	#N/A	#N/A	#N/A	#N/A	#N/A	#N/A	0.54742	17	ENSG00000138794	CASP6	protein_coding	caspase 6 [Source:HGNC Symbol;Acc:HGNC:1507]
CDIPT	#N/A	#N/A	#N/A	#N/A	#N/A	#N/A	#N/A	#N/A	#N/A	#N/A	0.546744	#N/A	#N/A	#N/A	#N/A	#N/A	#N/A	#N/A	#N/A	#N/A	#N/A	#N/A	#N/A	#N/A	#N/A	#N/A	#N/A	#N/A	#N/A	#N/A	#N/A	#N/A	#N/A	#N/A	2.9474	0.541624	4.15343	3.79696	3.98752	3.57157	3.94358	4.28707	3.83072	2.96763	3.32903	2.13416	2.76872	3.9957	#N/A	3.66662	3.55438	#N/A	#N/A	#N/A	#N/A	#N/A	#N/A	#N/A	#N/A	#N/A	#N/A	#N/A	#N/A	17	ENSG00000103502	CDIPT	protein_coding	CDP-diacylglycerol--inositol 3-phosphatidyltransferase [Source:HGNC Symbol;Acc:HGNC:1769]
OLFM2	#N/A	#N/A	#N/A	#N/A	#N/A	#N/A	#N/A	#N/A	#N/A	#N/A	#N/A	0.122298	#N/A	#N/A	#N/A	#N/A	#N/A	#N/A	#N/A	#N/A	#N/A	#N/A	#N/A	#N/A	#N/A	#N/A	#N/A	#N/A	#N/A	#N/A	#N/A	#N/A	#N/A	#N/A	2.27566	0.12116	0.907135	2.7868	2.13335	2.30637	2.8729	1.90624	2.58544	1.67813	1.12528	0.276402	1.96136	3.10654	#N/A	2.2448	3.49527	#N/A	#N/A	#N/A	#N/A	#N/A	#N/A	#N/A	#N/A	#N/A	#N/A	#N/A	#N/A	17	ENSG00000105088	OLFM2	protein_coding	olfactomedin 2 [Source:HGNC Symbol;Acc:HGNC:17189]
PPP1R35	#N/A	#N/A	#N/A	#N/A	#N/A	#N/A	#N/A	#N/A	#N/A	#N/A	#N/A	1.12992	#N/A	#N/A	#N/A	#N/A	#N/A	#N/A	#N/A	#N/A	#N/A	#N/A	#N/A	#N/A	#N/A	#N/A	#N/A	#N/A	#N/A	#N/A	#N/A	#N/A	#N/A	#N/A	1.46702	#N/A	1.71164	1.22485	0.97117	0.90666	1.14823	1.43297	1.12168	1.20909	1.1996	1.32882	1.18602	1.54424	1.74372	1.32758	1.1096	#N/A	#N/A	#N/A	#N/A	#N/A	#N/A	#N/A	#N/A	#N/A	#N/A	#N/A	#N/A	17	ENSG00000160813	PPP1R35	protein_coding	protein phosphatase 1 regulatory subunit 35 [Source:HGNC Symbol;Acc:HGNC:28320]
PPP1R14A	#N/A	#N/A	#N/A	#N/A	#N/A	#N/A	#N/A	#N/A	#N/A	#N/A	#N/A	0.000894074	#N/A	0.0408652	#N/A	#N/A	#N/A	#N/A	#N/A	#N/A	#N/A	#N/A	#N/A	#N/A	#N/A	#N/A	#N/A	#N/A	#N/A	#N/A	#N/A	#N/A	#N/A	#N/A	0.253695	#N/A	0.253073	0.259497	0.377007	0.214627	0.311191	0.223685	0.303708	0.207892	0.19611	0.184953	0.274654	0.237515	#N/A	0.240787	0.251859	#N/A	#N/A	#N/A	#N/A	#N/A	#N/A	#N/A	#N/A	#N/A	#N/A	#N/A	#N/A	17	ENSG00000167641	PPP1R14A	protein_coding	protein phosphatase 1 regulatory inhibitor subunit 14A [Source:HGNC Symbol;Acc:HGNC:14871]
CAPG	#N/A	#N/A	0.187499	#N/A	#N/A	0.172604	#N/A	#N/A	#N/A	#N/A	#N/A	#N/A	0.129916	#N/A	#N/A	#N/A	#N/A	#N/A	#N/A	#N/A	#N/A	#N/A	#N/A	#N/A	#N/A	#N/A	#N/A	#N/A	#N/A	#N/A	#N/A	#N/A	#N/A	#N/A	0.620311	#N/A	0.817157	1.28812	#N/A	0.638078	2.43589	0.198313	1.98727	0.239019	0.276285	#N/A	1.3987	1.18037	#N/A	0.853116	0.786238	0.237895	#N/A	#N/A	#N/A	#N/A	#N/A	#N/A	#N/A	#N/A	#N/A	#N/A	#N/A	17	ENSG00000042493	CAPG	protein_coding	capping actin protein, gelsolin like [Source:HGNC Symbol;Acc:HGNC:1474]
#272541	#N/A	#N/A	0.168011	0.163316	#N/A	#N/A	#N/A	#N/A	#N/A	#N/A	#N/A	#N/A	0.103887	#N/A	#N/A	#N/A	#N/A	#N/A	#N/A	#N/A	#N/A	#N/A	#N/A	#N/A	#N/A	#N/A	#N/A	#N/A	#N/A	#N/A	#N/A	#N/A	#N/A	#N/A	0.216267	#N/A	0.261979	0.22467	#N/A	0.172205	1.7504	0.128142	1.48361	0.12757	0.108206	#N/A	0.493912	0.292424	#N/A	0.150336	0.827819	0.20116	#N/A	#N/A	#N/A	#N/A	#N/A	#N/A	#N/A	#N/A	#N/A	#N/A	#N/A	17	ENSG00000272541		lncRNA	novel transcript
#227355	#N/A	#N/A	#N/A	#N/A	#N/A	#N/A	#N/A	#N/A	#N/A	#N/A	#N/A	#N/A	0.642399	#N/A	#N/A	#N/A	#N/A	#N/A	#N/A	#N/A	#N/A	#N/A	#N/A	#N/A	#N/A	#N/A	#N/A	#N/A	#N/A	#N/A	#N/A	#N/A	#N/A	#N/A	2.1958	#N/A	1.61321	1.63246	2.26956	1.76612	1.58958	1.24742	1.36865	1.44648	0.979095	0.638986	1.18658	1.6509	#N/A	1.28322	1.24151	#N/A	#N/A	#N/A	#N/A	#N/A	#N/A	#N/A	#N/A	#N/A	#N/A	#N/A	0.228126	17	ENSG00000227355		lncRNA	novel transcript, antisense STOM
PAF1	#N/A	#N/A	0.101683	#N/A	0.108325	#N/A	#N/A	#N/A	#N/A	#N/A	#N/A	#N/A	#N/A	#N/A	#N/A	#N/A	#N/A	#N/A	#N/A	#N/A	#N/A	#N/A	#N/A	#N/A	#N/A	#N/A	#N/A	#N/A	#N/A	#N/A	#N/A	#N/A	#N/A	#N/A	0.0950742	#N/A	0.106724	0.101545	0.0770811	0.0740101	0.447517	0.117137	0.20263	0.126259	0.121637	0.0902569	0.107568	0.0737149	#N/A	0.137857	0.0944595	#N/A	#N/A	#N/A	#N/A	#N/A	#N/A	#N/A	#N/A	#N/A	#N/A	#N/A	#N/A	17	ENSG00000006712	PAF1	protein_coding	PAF1 homolog, Paf1/RNA polymerase II complex component [Source:HGNC Symbol;Acc:HGNC:25459]
METRNL#176845	#N/A	#N/A	0.499128	#N/A	#N/A	0.170139	#N/A	#N/A	#N/A	#N/A	#N/A	#N/A	#N/A	#N/A	#N/A	#N/A	#N/A	#N/A	#N/A	#N/A	#N/A	#N/A	#N/A	#N/A	#N/A	#N/A	#N/A	#N/A	#N/A	#N/A	#N/A	#N/A	#N/A	#N/A	0.440432	#N/A	0.249854	1.93803	0.396125	0.502786	4.96284	0.348195	0.474674	0.270403	0.248323	0.207304	0.465173	0.602406	#N/A	0.252484	0.395775	#N/A	#N/A	#N/A	#N/A	#N/A	#N/A	#N/A	#N/A	#N/A	#N/A	#N/A	#N/A	17	ENSG00000176845	METRNL	protein_coding	meteorin like, glial cell differentiation regulator [Source:HGNC Symbol;Acc:HGNC:27584]
LOXL1-AS1	#N/A	#N/A	0.205188	#N/A	#N/A	#N/A	#N/A	#N/A	#N/A	#N/A	#N/A	#N/A	#N/A	#N/A	#N/A	#N/A	#N/A	#N/A	#N/A	#N/A	#N/A	#N/A	#N/A	#N/A	#N/A	#N/A	#N/A	#N/A	#N/A	#N/A	#N/A	#N/A	#N/A	#N/A	0.201855	#N/A	0.189235	0.202663	0.187628	0.19673	2.39003	0.143404	2.37645	0.195377	0.155259	0.167563	0.409311	0.386885	#N/A	0.175848	0.408622	#N/A	0.0912584	#N/A	#N/A	#N/A	#N/A	#N/A	#N/A	#N/A	#N/A	#N/A	#N/A	17	ENSG00000261801	LOXL1-AS1	lncRNA	LOXL1 antisense RNA 1 [Source:HGNC Symbol;Acc:HGNC:44169]
#226576	#N/A	#N/A	0.12869	#N/A	#N/A	0.121589	#N/A	#N/A	#N/A	#N/A	#N/A	#N/A	#N/A	#N/A	#N/A	#N/A	#N/A	#N/A	#N/A	#N/A	#N/A	#N/A	#N/A	#N/A	#N/A	#N/A	#N/A	#N/A	#N/A	#N/A	#N/A	#N/A	#N/A	#N/A	0.145361	#N/A	0.151529	0.125749	0.191768	0.154436	2.67452	0.122526	0.406592	0.15202	0.164977	0.140956	0.153421	0.0999478	#N/A	0.155719	0.140932	#N/A	#N/A	#N/A	#N/A	#N/A	#N/A	#N/A	#N/A	#N/A	#N/A	#N/A	#N/A	17	ENSG00000226576		lncRNA	novel transcript
MOXD1	#N/A	#N/A	0.0321146	#N/A	#N/A	#N/A	#N/A	#N/A	#N/A	#N/A	#N/A	#N/A	#N/A	#N/A	#N/A	#N/A	#N/A	#N/A	#N/A	#N/A	#N/A	#N/A	#N/A	#N/A	#N/A	#N/A	#N/A	#N/A	0.0819326	#N/A	#N/A	#N/A	#N/A	#N/A	0.130654	#N/A	0.0824352	0.095219	0.0623507	0.11105	0.0898116	0.103613	0.0916031	0.0652557	0.0882218	0.0930524	0.0737645	0.130717	#N/A	0.128009	0.110695	#N/A	#N/A	#N/A	#N/A	#N/A	#N/A	#N/A	#N/A	#N/A	#N/A	#N/A	#N/A	17	ENSG00000079931	MOXD1	protein_coding	monooxygenase DBH like 1 [Source:HGNC Symbol;Acc:HGNC:21063]
TNFAIP8L3	#N/A	#N/A	0.320942	#N/A	#N/A	#N/A	#N/A	#N/A	#N/A	#N/A	#N/A	#N/A	#N/A	#N/A	0.0199798	#N/A	#N/A	#N/A	#N/A	#N/A	#N/A	#N/A	#N/A	#N/A	#N/A	#N/A	#N/A	#N/A	#N/A	#N/A	#N/A	#N/A	#N/A	#N/A	0.224863	#N/A	0.58942	0.233682	0.301476	0.232167	5.75376	0.331097	5.10073	0.212541	0.202565	#N/A	0.510749	0.251508	#N/A	0.257944	0.722612	0.525273	#N/A	#N/A	#N/A	#N/A	#N/A	#N/A	#N/A	#N/A	#N/A	#N/A	#N/A	17	ENSG00000183578	TNFAIP8L3	protein_coding	TNF alpha induced protein 8 like 3 [Source:HGNC Symbol;Acc:HGNC:20620]
#260000	#N/A	#N/A	0.111746	#N/A	0.126729	#N/A	#N/A	#N/A	#N/A	#N/A	#N/A	#N/A	#N/A	#N/A	#N/A	#N/A	#N/A	#N/A	#N/A	#N/A	#N/A	#N/A	#N/A	#N/A	#N/A	#N/A	#N/A	#N/A	#N/A	#N/A	#N/A	#N/A	#N/A	#N/A	0.270718	#N/A	0.125955	0.45444	0.18091	0.189433	1.51078	0.084733	1.43486	0.0981834	0.0683726	0.139481	0.411808	0.48499	#N/A	0.111379	0.369295	#N/A	#N/A	#N/A	#N/A	#N/A	#N/A	#N/A	#N/A	#N/A	#N/A	#N/A	#N/A	17	ENSG00000260000		lncRNA	novel transcript, antisense to ASCC3
#275494	#N/A	#N/A	0.100288	0.0960414	#N/A	#N/A	#N/A	#N/A	#N/A	#N/A	#N/A	#N/A	#N/A	#N/A	#N/A	#N/A	#N/A	#N/A	#N/A	#N/A	#N/A	#N/A	#N/A	#N/A	#N/A	#N/A	#N/A	#N/A	#N/A	#N/A	0.0482058	#N/A	#N/A	#N/A	0.0819664	#N/A	0.0972246	0.0926925	#N/A	#N/A	0.109452	0.0916935	0.114005	0.0939584	#N/A	0.0944131	0.116783	0.101624	#N/A	0.132114	0.0816364	0.0561681	0.0693803	#N/A	#N/A	#N/A	#N/A	#N/A	#N/A	#N/A	#N/A	#N/A	#N/A	17	ENSG00000275494		lncRNA	novel transcript
PNMA1	#N/A	#N/A	0.318365	#N/A	0.172103	#N/A	#N/A	#N/A	#N/A	#N/A	#N/A	#N/A	#N/A	#N/A	#N/A	#N/A	#N/A	#N/A	#N/A	#N/A	#N/A	#N/A	#N/A	#N/A	#N/A	#N/A	#N/A	#N/A	#N/A	#N/A	#N/A	#N/A	#N/A	#N/A	0.248939	#N/A	0.248694	0.251915	0.293576	0.231281	0.266595	0.226267	0.289767	0.205191	0.220588	0.188598	0.262776	0.248337	#N/A	0.23996	0.212473	#N/A	#N/A	#N/A	#N/A	#N/A	#N/A	#N/A	#N/A	#N/A	#N/A	#N/A	#N/A	17	ENSG00000176903	PNMA1	protein_coding	PNMA family member 1 [Source:HGNC Symbol;Acc:HGNC:9158]
PBX4	#N/A	#N/A	0.456402	#N/A	#N/A	#N/A	#N/A	#N/A	#N/A	#N/A	#N/A	#N/A	#N/A	#N/A	#N/A	#N/A	#N/A	#N/A	#N/A	#N/A	#N/A	#N/A	#N/A	#N/A	#N/A	#N/A	0.2088	#N/A	#N/A	#N/A	#N/A	#N/A	#N/A	#N/A	1.69344	#N/A	1.31798	1.16871	1.63834	1.16154	3.69327	0.427641	2.8057	0.228966	0.197507	0.181371	2.50418	1.96969	#N/A	1.75842	2.36163	#N/A	#N/A	#N/A	#N/A	#N/A	#N/A	#N/A	#N/A	#N/A	#N/A	#N/A	#N/A	17	ENSG00000105717	PBX4	protein_coding	PBX homeobox 4 [Source:HGNC Symbol;Acc:HGNC:13403]
LINC02391	#N/A	#N/A	0.206339	#N/A	0.165889	0.156556	#N/A	#N/A	#N/A	#N/A	#N/A	#N/A	#N/A	#N/A	#N/A	#N/A	#N/A	#N/A	#N/A	#N/A	#N/A	#N/A	#N/A	#N/A	#N/A	#N/A	#N/A	#N/A	#N/A	#N/A	#N/A	#N/A	#N/A	#N/A	0.215183	#N/A	0.32683	0.239632	0.213303	0.336178	3.33738	0.145344	3.62682	#N/A	0.224212	0.182334	0.871743	0.356469	#N/A	0.230799	0.190853	#N/A	#N/A	#N/A	#N/A	#N/A	#N/A	#N/A	#N/A	#N/A	#N/A	#N/A	#N/A	17	ENSG00000277851	LINC02391	lncRNA	long intergenic non-protein coding RNA 2391 [Source:HGNC Symbol;Acc:HGNC:53318]
MYC	#N/A	#N/A	0.780516	#N/A	#N/A	#N/A	#N/A	#N/A	#N/A	#N/A	#N/A	#N/A	#N/A	#N/A	#N/A	#N/A	#N/A	#N/A	#N/A	#N/A	#N/A	#N/A	#N/A	#N/A	#N/A	#N/A	#N/A	#N/A	#N/A	#N/A	#N/A	#N/A	#N/A	#N/A	1.86288	0.122783	1.00953	2.45187	1.10916	1.70208	5.14975	0.444098	4.73248	0.302595	0.45833	0.226812	3.64299	0.928022	#N/A	2.96878	1.88683	#N/A	#N/A	#N/A	#N/A	#N/A	#N/A	#N/A	#N/A	#N/A	#N/A	#N/A	#N/A	17	ENSG00000136997	MYC	protein_coding	MYC proto-oncogene, bHLH transcription factor [Source:HGNC Symbol;Acc:HGNC:7553]
MRGPRF	#N/A	#N/A	0.0729012	#N/A	0.105117	#N/A	#N/A	#N/A	#N/A	#N/A	#N/A	#N/A	#N/A	#N/A	#N/A	#N/A	#N/A	#N/A	#N/A	#N/A	#N/A	#N/A	#N/A	#N/A	#N/A	#N/A	#N/A	#N/A	#N/A	#N/A	#N/A	#N/A	#N/A	#N/A	0.138008	#N/A	0.13928	0.163708	0.122218	0.0716731	0.150318	0.118888	0.185898	0.146365	0.139539	0.115837	0.154714	0.158458	#N/A	0.13618	0.167671	#N/A	#N/A	#N/A	#N/A	#N/A	#N/A	#N/A	#N/A	#N/A	#N/A	#N/A	#N/A	17	ENSG00000172935	MRGPRF	protein_coding	MAS related GPR family member F [Source:HGNC Symbol;Acc:HGNC:24828]
WDFY3-AS1	#N/A	#N/A	0.655076	#N/A	#N/A	0.15823	#N/A	#N/A	#N/A	#N/A	#N/A	#N/A	#N/A	#N/A	#N/A	#N/A	#N/A	#N/A	#N/A	#N/A	#N/A	#N/A	#N/A	#N/A	#N/A	#N/A	#N/A	#N/A	#N/A	#N/A	#N/A	#N/A	#N/A	#N/A	0.678937	#N/A	0.673976	0.824258	1.10043	1.01307	0.764764	0.582111	1.00835	0.773215	0.479856	#N/A	0.988266	0.803412	#N/A	0.951273	1.06619	#N/A	#N/A	#N/A	#N/A	#N/A	#N/A	#N/A	#N/A	#N/A	0.119289	#N/A	#N/A	17	ENSG00000251260	WDFY3-AS1	lncRNA	WDFY3 antisense RNA 1 [Source:HGNC Symbol;Acc:HGNC:40935]
#282890	#N/A	#N/A	#N/A	#N/A	0.0392498	#N/A	#N/A	#N/A	#N/A	#N/A	#N/A	#N/A	#N/A	#N/A	#N/A	#N/A	#N/A	#N/A	#N/A	#N/A	#N/A	#N/A	#N/A	#N/A	#N/A	#N/A	#N/A	#N/A	#N/A	#N/A	#N/A	#N/A	#N/A	#N/A	0.312214	#N/A	0.452948	0.276067	0.925417	0.27518	3.26583	0.113553	1.26812	0.237805	0.136247	0.14297	0.699891	0.426906	#N/A	0.795105	0.279684	#N/A	#N/A	#N/A	#N/A	#N/A	#N/A	#N/A	#N/A	#N/A	#N/A	#N/A	0.0974202	17	ENSG00000282890		lncRNA	novel transcript
RPL10	#N/A	#N/A	#N/A	#N/A	0.129317	#N/A	#N/A	#N/A	#N/A	#N/A	#N/A	#N/A	#N/A	#N/A	#N/A	#N/A	#N/A	#N/A	#N/A	#N/A	#N/A	#N/A	#N/A	#N/A	#N/A	#N/A	#N/A	#N/A	#N/A	#N/A	#N/A	#N/A	#N/A	#N/A	0.165967	0.0853433	0.211248	0.226039	#N/A	#N/A	0.287389	0.213028	0.457832	0.196595	0.204628	0.153407	0.284651	0.530232	#N/A	0.209681	0.155937	#N/A	#N/A	#N/A	#N/A	#N/A	0.0149478	#N/A	0.00218885	#N/A	#N/A	#N/A	#N/A	17	ENSG00000147403	RPL10	protein_coding	ribosomal protein L10 [Source:HGNC Symbol;Acc:HGNC:10298]
TGFBI	#N/A	#N/A	#N/A	#N/A	0.522716	#N/A	#N/A	#N/A	#N/A	#N/A	#N/A	#N/A	#N/A	#N/A	#N/A	#N/A	#N/A	#N/A	#N/A	#N/A	#N/A	#N/A	#N/A	#N/A	#N/A	#N/A	#N/A	#N/A	#N/A	#N/A	#N/A	#N/A	#N/A	#N/A	6.51247	0.163298	4.53879	6.8431	5.84533	5.26852	9.81218	0.509634	6.56398	0.64839	1.87351	0.396412	5.9929	7.26701	#N/A	6.86287	7.23272	#N/A	#N/A	#N/A	#N/A	#N/A	#N/A	#N/A	#N/A	#N/A	#N/A	#N/A	#N/A	17	ENSG00000120708	TGFBI	protein_coding	transforming growth factor beta induced [Source:HGNC Symbol;Acc:HGNC:11771]
PTN	#N/A	#N/A	#N/A	#N/A	0.102439	#N/A	#N/A	#N/A	#N/A	#N/A	#N/A	#N/A	#N/A	#N/A	#N/A	#N/A	#N/A	#N/A	#N/A	#N/A	#N/A	#N/A	#N/A	#N/A	#N/A	#N/A	0.115509	#N/A	#N/A	#N/A	#N/A	#N/A	#N/A	#N/A	0.184151	#N/A	0.0856783	0.187537	0.139717	0.158032	0.199461	0.1542	0.146244	0.164265	0.153047	#N/A	0.132395	0.165412	#N/A	0.191694	0.172391	#N/A	#N/A	#N/A	#N/A	#N/A	#N/A	#N/A	#N/A	#N/A	#N/A	0.0767289	#N/A	17	ENSG00000105894	PTN	protein_coding	pleiotrophin [Source:HGNC Symbol;Acc:HGNC:9630]
#242021	#N/A	#N/A	#N/A	#N/A	0.105266	#N/A	#N/A	#N/A	#N/A	#N/A	#N/A	#N/A	#N/A	0.00674947	#N/A	#N/A	#N/A	#N/A	#N/A	#N/A	#N/A	#N/A	0.0314113	#N/A	#N/A	#N/A	#N/A	#N/A	#N/A	#N/A	#N/A	#N/A	#N/A	#N/A	0.138487	#N/A	0.0364003	#N/A	0.076241	0.105006	0.540286	0.141103	0.456726	0.0954478	0.0890821	0.117364	0.0888323	0.0994555	#N/A	0.0661099	0.107872	#N/A	#N/A	#N/A	#N/A	#N/A	#N/A	#N/A	#N/A	#N/A	#N/A	#N/A	#N/A	17	ENSG00000242021		lncRNA	novel transcript
ATXN7L1	#N/A	#N/A	#N/A	#N/A	#N/A	0.738042	#N/A	#N/A	#N/A	#N/A	#N/A	#N/A	#N/A	#N/A	#N/A	#N/A	#N/A	#N/A	#N/A	#N/A	#N/A	#N/A	#N/A	#N/A	#N/A	#N/A	#N/A	#N/A	#N/A	#N/A	#N/A	#N/A	#N/A	#N/A	0.632812	0.811575	0.2888	0.620834	0.528923	0.796664	0.822914	0.936318	0.320613	0.377542	0.546778	0.716277	#N/A	0.434548	0.62297	0.494801	0.986383	#N/A	#N/A	#N/A	#N/A	#N/A	#N/A	#N/A	#N/A	#N/A	#N/A	#N/A	#N/A	17	ENSG00000146776	ATXN7L1	protein_coding	ataxin 7 like 1 [Source:HGNC Symbol;Acc:HGNC:22210]
RPL21	#N/A	#N/A	#N/A	#N/A	#N/A	#N/A	0.0373129	#N/A	#N/A	#N/A	#N/A	#N/A	#N/A	#N/A	#N/A	#N/A	#N/A	#N/A	#N/A	#N/A	#N/A	#N/A	#N/A	#N/A	#N/A	#N/A	0.0496258	0.0422258	#N/A	#N/A	#N/A	#N/A	#N/A	#N/A	0.0430367	#N/A	0.0390088	0.0607872	#N/A	#N/A	0.070227	0.0676197	0.0786998	0.0335016	0.0320177	0.0298568	0.0605075	0.0556134	0.0425627	0.0612617	0.0479853	#N/A	#N/A	#N/A	#N/A	#N/A	#N/A	#N/A	#N/A	#N/A	#N/A	#N/A	#N/A	17	ENSG00000122026	RPL21	protein_coding	ribosomal protein L21 [Source:HGNC Symbol;Acc:HGNC:10313]
SLC30A1	#N/A	#N/A	#N/A	#N/A	#N/A	#N/A	#N/A	#N/A	#N/A	#N/A	#N/A	#N/A	#N/A	#N/A	#N/A	#N/A	#N/A	#N/A	#N/A	#N/A	#N/A	0.00870754	#N/A	#N/A	#N/A	#N/A	#N/A	#N/A	#N/A	#N/A	#N/A	#N/A	#N/A	#N/A	0.414018	#N/A	0.542378	0.360921	0.636942	0.564864	0.54516	0.325001	6.74961	0.252669	0.23017	0.212823	0.441243	0.572079	#N/A	0.26196	0.306635	#N/A	#N/A	#N/A	#N/A	#N/A	#N/A	0.0896671	#N/A	#N/A	#N/A	#N/A	#N/A	17	ENSG00000170385	SLC30A1	protein_coding	solute carrier family 30 member 1 [Source:HGNC Symbol;Acc:HGNC:11012]
SAMD3	#N/A	#N/A	#N/A	#N/A	#N/A	#N/A	#N/A	#N/A	#N/A	#N/A	#N/A	#N/A	#N/A	0.0279489	#N/A	#N/A	#N/A	0.00712001	#N/A	#N/A	#N/A	#N/A	#N/A	#N/A	#N/A	#N/A	#N/A	#N/A	#N/A	#N/A	#N/A	#N/A	0.0630413	#N/A	0.237961	#N/A	0.427692	0.405824	0.772767	1.06122	2.5073	0.191099	1.95748	0.159354	0.136299	#N/A	1.48774	0.475139	#N/A	0.601212	0.32437	#N/A	#N/A	#N/A	#N/A	#N/A	#N/A	#N/A	#N/A	#N/A	#N/A	#N/A	#N/A	17	ENSG00000164483	SAMD3	protein_coding	sterile alpha motif domain containing 3 [Source:HGNC Symbol;Acc:HGNC:21574]
HLA-C#204525	#N/A	#N/A	#N/A	#N/A	#N/A	#N/A	#N/A	#N/A	#N/A	#N/A	#N/A	#N/A	#N/A	1.56514	#N/A	#N/A	#N/A	#N/A	#N/A	#N/A	#N/A	#N/A	#N/A	#N/A	#N/A	#N/A	#N/A	#N/A	#N/A	#N/A	#N/A	#N/A	#N/A	#N/A	5.93854	0.247672	5.02943	0.433505	3.132	3.65956	8.10412	5.01696	7.14907	4.21619	5.13324	0.517923	5.27266	0.733244	#N/A	5.8029	6.27247	#N/A	#N/A	#N/A	#N/A	#N/A	#N/A	#N/A	#N/A	#N/A	#N/A	#N/A	#N/A	17	ENSG00000204525	HLA-C	protein_coding	major histocompatibility complex, class I, C [Source:HGNC Symbol;Acc:HGNC:4933]
ELOVL7	#N/A	#N/A	#N/A	#N/A	#N/A	#N/A	#N/A	#N/A	#N/A	#N/A	#N/A	#N/A	#N/A	0.0134483	#N/A	#N/A	#N/A	#N/A	#N/A	#N/A	#N/A	#N/A	#N/A	#N/A	#N/A	#N/A	#N/A	#N/A	#N/A	#N/A	0.0603324	#N/A	#N/A	#N/A	0.158896	#N/A	0.151501	0.152037	0.245575	#N/A	0.659013	0.0960659	2.41514	0.113099	0.167611	0.151691	0.434717	0.167852	#N/A	0.202315	0.159803	#N/A	#N/A	#N/A	#N/A	#N/A	#N/A	0.0569142	#N/A	#N/A	#N/A	#N/A	#N/A	17	ENSG00000164181	ELOVL7	protein_coding	ELOVL fatty acid elongase 7 [Source:HGNC Symbol;Acc:HGNC:26292]
EDNRA	#N/A	#N/A	#N/A	#N/A	#N/A	#N/A	#N/A	#N/A	#N/A	#N/A	#N/A	#N/A	#N/A	0.117029	#N/A	#N/A	#N/A	#N/A	#N/A	#N/A	#N/A	#N/A	#N/A	#N/A	#N/A	#N/A	#N/A	#N/A	0.23264	#N/A	#N/A	#N/A	#N/A	#N/A	3.86016	#N/A	2.61404	3.60814	2.26141	1.98198	3.80544	1.21475	4.014	1.00486	0.759649	0.455401	3.41507	3.34584	#N/A	2.33159	3.25372	#N/A	#N/A	#N/A	#N/A	#N/A	#N/A	#N/A	#N/A	#N/A	#N/A	#N/A	#N/A	17	ENSG00000151617	EDNRA	protein_coding	endothelin receptor type A [Source:HGNC Symbol;Acc:HGNC:3179]
ADGRL4	#N/A	#N/A	#N/A	#N/A	#N/A	#N/A	#N/A	#N/A	#N/A	#N/A	#N/A	#N/A	#N/A	0.00898848	#N/A	#N/A	#N/A	#N/A	#N/A	#N/A	#N/A	#N/A	#N/A	#N/A	#N/A	#N/A	#N/A	#N/A	#N/A	#N/A	0.0940007	#N/A	#N/A	#N/A	0.163472	0.0484853	0.527978	0.16646	#N/A	0.563177	0.523474	0.127015	1.90837	0.216671	0.114982	0.0654164	0.404047	0.151183	#N/A	0.10309	0.12793	#N/A	#N/A	#N/A	#N/A	#N/A	#N/A	#N/A	#N/A	#N/A	#N/A	#N/A	#N/A	17	ENSG00000162618	ADGRL4	protein_coding	adhesion G protein-coupled receptor L4 [Source:HGNC Symbol;Acc:HGNC:20822]
EFNB1	#N/A	#N/A	#N/A	#N/A	#N/A	#N/A	#N/A	#N/A	#N/A	#N/A	#N/A	#N/A	#N/A	0.0447841	#N/A	#N/A	#N/A	#N/A	#N/A	#N/A	#N/A	#N/A	#N/A	#N/A	#N/A	#N/A	#N/A	#N/A	#N/A	#N/A	#N/A	#N/A	#N/A	#N/A	0.159426	#N/A	0.213412	0.194846	0.673513	0.222543	0.220092	0.187347	0.186348	0.177259	0.193774	0.169623	0.403073	0.18917	#N/A	0.164535	0.180563	#N/A	#N/A	#N/A	#N/A	#N/A	#N/A	#N/A	#N/A	#N/A	#N/A	0.141416	#N/A	17	ENSG00000090776	EFNB1	protein_coding	ephrin B1 [Source:HGNC Symbol;Acc:HGNC:3226]
VSIR	#N/A	#N/A	#N/A	#N/A	#N/A	#N/A	#N/A	#N/A	#N/A	#N/A	#N/A	#N/A	#N/A	0.930362	#N/A	#N/A	#N/A	#N/A	#N/A	#N/A	#N/A	#N/A	#N/A	#N/A	#N/A	#N/A	#N/A	#N/A	#N/A	#N/A	#N/A	#N/A	#N/A	#N/A	2.56528	0.76749	2.62018	2.80998	3.06136	3.02539	2.97149	2.34082	3.44426	2.16866	3.66331	2.46537	2.11367	2.40963	#N/A	2.5017	3.66863	#N/A	#N/A	#N/A	#N/A	#N/A	#N/A	#N/A	#N/A	#N/A	#N/A	#N/A	#N/A	17	ENSG00000107738	VSIR	protein_coding	V-set immunoregulatory receptor [Source:HGNC Symbol;Acc:HGNC:30085]
ADGRF5	#N/A	#N/A	#N/A	#N/A	#N/A	#N/A	#N/A	#N/A	#N/A	#N/A	#N/A	#N/A	#N/A	0.14611	#N/A	#N/A	#N/A	0.0196966	#N/A	#N/A	#N/A	#N/A	#N/A	#N/A	#N/A	#N/A	#N/A	#N/A	#N/A	#N/A	#N/A	#N/A	#N/A	#N/A	0.246428	0.132788	1.69437	0.902329	#N/A	1.44802	4.18864	0.300807	3.05595	0.483184	0.329067	0.187166	2.45152	2.12611	#N/A	1.70793	2.89588	#N/A	#N/A	#N/A	#N/A	#N/A	#N/A	#N/A	#N/A	#N/A	#N/A	#N/A	#N/A	17	ENSG00000069122	ADGRF5	protein_coding	adhesion G protein-coupled receptor F5 [Source:HGNC Symbol;Acc:HGNC:19030]
NDUFA4L2	#N/A	#N/A	#N/A	#N/A	#N/A	#N/A	#N/A	#N/A	#N/A	#N/A	#N/A	#N/A	#N/A	0.0457231	#N/A	#N/A	#N/A	#N/A	#N/A	#N/A	#N/A	#N/A	#N/A	#N/A	#N/A	#N/A	#N/A	#N/A	#N/A	#N/A	#N/A	#N/A	#N/A	#N/A	0.21713	0.104252	0.217088	0.221751	0.303653	0.223528	0.220598	0.199465	0.246722	0.20346	0.195811	0.172163	0.229438	0.217224	#N/A	0.219453	0.197639	#N/A	#N/A	#N/A	#N/A	#N/A	#N/A	#N/A	#N/A	#N/A	#N/A	#N/A	#N/A	17	ENSG00000185633	NDUFA4L2	protein_coding	NDUFA4 mitochondrial complex associated like 2 [Source:HGNC Symbol;Acc:HGNC:29836]
BOK	#N/A	#N/A	#N/A	#N/A	#N/A	#N/A	#N/A	#N/A	#N/A	#N/A	#N/A	#N/A	#N/A	0.0333271	#N/A	#N/A	#N/A	#N/A	#N/A	#N/A	#N/A	#N/A	#N/A	#N/A	#N/A	#N/A	0.169388	#N/A	#N/A	#N/A	#N/A	#N/A	#N/A	#N/A	0.261852	#N/A	0.404667	0.25969	0.668107	0.24799	1.78047	0.302326	1.22524	0.189311	0.128368	0.151014	1.14375	0.374826	#N/A	0.213108	0.237555	#N/A	#N/A	#N/A	#N/A	#N/A	#N/A	#N/A	#N/A	#N/A	#N/A	#N/A	#N/A	17	ENSG00000176720	BOK	protein_coding	BCL2 family apoptosis regulator BOK [Source:HGNC Symbol;Acc:HGNC:1087]
LINC02058	#N/A	#N/A	#N/A	#N/A	#N/A	#N/A	#N/A	#N/A	#N/A	#N/A	#N/A	#N/A	#N/A	0.00666337	#N/A	#N/A	#N/A	#N/A	#N/A	#N/A	#N/A	#N/A	#N/A	#N/A	#N/A	#N/A	#N/A	#N/A	#N/A	#N/A	0.0449628	#N/A	#N/A	#N/A	0.0849197	#N/A	0.0988091	0.102081	0.103623	0.101117	0.122034	0.0857781	0.117884	0.088996	0.08328	#N/A	0.10608	0.0994648	#N/A	0.10016	0.104903	0.0725093	#N/A	#N/A	#N/A	#N/A	#N/A	#N/A	#N/A	#N/A	#N/A	#N/A	#N/A	17	ENSG00000248528	LINC02058	lncRNA	long intergenic non-protein coding RNA 2058 [Source:HGNC Symbol;Acc:HGNC:52901]
TSPAN14	#N/A	#N/A	#N/A	#N/A	#N/A	#N/A	#N/A	#N/A	#N/A	#N/A	#N/A	#N/A	#N/A	0.582102	#N/A	#N/A	#N/A	0.165753	#N/A	#N/A	#N/A	#N/A	#N/A	#N/A	#N/A	#N/A	#N/A	#N/A	#N/A	#N/A	#N/A	#N/A	#N/A	#N/A	2.9537	#N/A	1.75641	2.48817	2.08243	2.40287	2.69052	2.87093	1.96816	1.51337	1.76167	1.54976	1.47166	1.89659	#N/A	1.69059	1.96545	#N/A	#N/A	#N/A	#N/A	#N/A	#N/A	#N/A	#N/A	#N/A	#N/A	#N/A	#N/A	17	ENSG00000108219	TSPAN14	protein_coding	tetraspanin 14 [Source:HGNC Symbol;Acc:HGNC:23303]
TPO#115705	#N/A	#N/A	#N/A	#N/A	#N/A	#N/A	#N/A	#N/A	#N/A	#N/A	#N/A	#N/A	#N/A	#N/A	0.00798643	#N/A	#N/A	#N/A	#N/A	#N/A	#N/A	#N/A	#N/A	#N/A	#N/A	#N/A	#N/A	#N/A	0.010476	#N/A	#N/A	#N/A	#N/A	#N/A	0.0277097	#N/A	0.179004	0.079562	#N/A	0.137915	0.653558	0.0796009	0.386265	0.0798686	0.067259	0.107337	0.0803555	0.0602585	#N/A	0.0270232	0.0489293	#N/A	#N/A	#N/A	#N/A	#N/A	#N/A	#N/A	#N/A	#N/A	#N/A	#N/A	0.0554087	17	ENSG00000115705	TPO	protein_coding	thyroid peroxidase [Source:HGNC Symbol;Acc:HGNC:12015]
DPY19L2	#N/A	#N/A	#N/A	#N/A	#N/A	#N/A	#N/A	#N/A	#N/A	#N/A	#N/A	#N/A	#N/A	#N/A	0.0909077	#N/A	#N/A	#N/A	#N/A	#N/A	#N/A	#N/A	#N/A	#N/A	#N/A	#N/A	0.410778	#N/A	0.206914	#N/A	#N/A	#N/A	#N/A	#N/A	2.3997	#N/A	2.66018	2.44469	2.03062	3.23007	2.47885	#N/A	1.28182	1.63029	1.10344	#N/A	0.695188	2.04894	#N/A	2.01294	3.56589	#N/A	#N/A	#N/A	#N/A	#N/A	#N/A	#N/A	#N/A	#N/A	#N/A	#N/A	0.127267	17	ENSG00000177990	DPY19L2	protein_coding	dpy-19 like 2 [Source:HGNC Symbol;Acc:HGNC:19414]
DCDC1	#N/A	#N/A	#N/A	#N/A	#N/A	#N/A	#N/A	#N/A	#N/A	#N/A	#N/A	#N/A	#N/A	#N/A	0.0334778	#N/A	#N/A	#N/A	#N/A	#N/A	#N/A	#N/A	#N/A	#N/A	#N/A	#N/A	0.189482	0.19239	0.197076	#N/A	#N/A	#N/A	#N/A	#N/A	1.0235	#N/A	#N/A	0.925181	1.01933	1.26883	1.29639	0.636904	1.60503	0.596952	0.673081	#N/A	1.30264	1.13692	#N/A	1.15378	1.05723	#N/A	#N/A	#N/A	#N/A	#N/A	#N/A	#N/A	#N/A	#N/A	#N/A	#N/A	#N/A	17	ENSG00000170959	DCDC1	protein_coding	doublecortin domain containing 1 [Source:HGNC Symbol;Acc:HGNC:20625]
ANKRD29	#N/A	#N/A	#N/A	#N/A	#N/A	#N/A	#N/A	#N/A	#N/A	#N/A	#N/A	#N/A	#N/A	#N/A	#N/A	#N/A	#N/A	0.0229753	#N/A	#N/A	#N/A	#N/A	#N/A	#N/A	#N/A	#N/A	#N/A	#N/A	#N/A	#N/A	#N/A	#N/A	#N/A	#N/A	0.409703	0.120987	2.9621	4.16792	3.10507	3.48874	6.77292	0.289093	5.5158	0.987309	0.43674	0.293723	4.93864	4.51873	#N/A	4.06776	4.71793	#N/A	#N/A	#N/A	#N/A	#N/A	#N/A	#N/A	#N/A	#N/A	#N/A	#N/A	#N/A	17	ENSG00000154065	ANKRD29	protein_coding	ankyrin repeat domain 29 [Source:HGNC Symbol;Acc:HGNC:27110]
PES1	#N/A	#N/A	#N/A	#N/A	#N/A	#N/A	#N/A	#N/A	#N/A	#N/A	#N/A	#N/A	#N/A	#N/A	#N/A	#N/A	#N/A	0.114116	#N/A	#N/A	#N/A	#N/A	#N/A	#N/A	#N/A	#N/A	#N/A	#N/A	#N/A	#N/A	#N/A	#N/A	#N/A	#N/A	1.85202	#N/A	1.9858	2.41019	2.10346	2.41504	2.64956	1.74232	1.92744	1.98162	1.31829	2.00415	1.53871	1.59747	1.38151	1.49559	2.69766	#N/A	#N/A	#N/A	#N/A	#N/A	#N/A	#N/A	#N/A	#N/A	#N/A	#N/A	#N/A	17	ENSG00000100029	PES1	protein_coding	pescadillo ribosomal biogenesis factor 1 [Source:HGNC Symbol;Acc:HGNC:8848]
RGS5	#N/A	#N/A	#N/A	#N/A	#N/A	#N/A	#N/A	#N/A	#N/A	#N/A	#N/A	#N/A	#N/A	#N/A	#N/A	#N/A	#N/A	0.0520643	#N/A	#N/A	0.0106366	#N/A	#N/A	#N/A	#N/A	#N/A	#N/A	#N/A	#N/A	#N/A	#N/A	#N/A	#N/A	#N/A	5.22379	#N/A	3.23324	4.35243	1.72448	2.27124	3.96376	3.21154	4.70598	2.58467	2.55477	0.931064	3.54147	3.84987	#N/A	4.16491	4.01475	#N/A	#N/A	#N/A	#N/A	#N/A	#N/A	#N/A	#N/A	#N/A	#N/A	#N/A	#N/A	17	ENSG00000143248	RGS5	protein_coding	regulator of G protein signaling 5 [Source:HGNC Symbol;Acc:HGNC:10001]
SHKBP1	#N/A	#N/A	#N/A	#N/A	#N/A	#N/A	#N/A	#N/A	#N/A	#N/A	#N/A	#N/A	#N/A	#N/A	#N/A	#N/A	#N/A	#N/A	0.0063743	#N/A	#N/A	#N/A	#N/A	#N/A	#N/A	#N/A	#N/A	#N/A	#N/A	#N/A	#N/A	#N/A	#N/A	#N/A	0.406874	#N/A	0.329375	0.399719	0.612518	0.512756	4.04764	0.247997	3.76046	0.232942	0.207651	0.19265	2.17352	0.787074	0.141846	0.397658	0.513273	#N/A	#N/A	#N/A	#N/A	#N/A	#N/A	#N/A	#N/A	#N/A	#N/A	#N/A	#N/A	17	ENSG00000160410	SHKBP1	protein_coding	SH3KBP1 binding protein 1 [Source:HGNC Symbol;Acc:HGNC:19214]
MEF2B	#N/A	#N/A	#N/A	#N/A	#N/A	#N/A	#N/A	#N/A	#N/A	#N/A	#N/A	#N/A	#N/A	#N/A	#N/A	#N/A	#N/A	#N/A	#N/A	0.291411	#N/A	#N/A	#N/A	#N/A	#N/A	#N/A	#N/A	#N/A	#N/A	#N/A	#N/A	#N/A	#N/A	#N/A	0.923008	#N/A	0.764391	1.1278	0.831589	0.859463	0.871373	1.24616	0.829896	0.768994	0.966077	1.43516	0.840108	1.12601	1.56945	0.848694	1.12002	#N/A	#N/A	#N/A	#N/A	#N/A	#N/A	#N/A	#N/A	#N/A	#N/A	#N/A	#N/A	17	ENSG00000213999	MEF2B	protein_coding	myocyte enhancer factor 2B [Source:HGNC Symbol;Acc:HGNC:6995]
CDC42EP1	#N/A	#N/A	#N/A	#N/A	#N/A	#N/A	#N/A	#N/A	#N/A	#N/A	#N/A	#N/A	#N/A	#N/A	#N/A	#N/A	#N/A	#N/A	#N/A	#N/A	#N/A	#N/A	#N/A	#N/A	#N/A	0.172436	#N/A	#N/A	#N/A	#N/A	#N/A	#N/A	#N/A	#N/A	5.94901	#N/A	6.37025	6.57853	5.69108	6.17804	10.1005	0.784575	9.60222	0.925079	0.507764	0.369765	8.0262	0.833436	0.359673	6.94383	6.82506	#N/A	#N/A	#N/A	#N/A	#N/A	#N/A	#N/A	#N/A	#N/A	#N/A	#N/A	#N/A	17	ENSG00000128283	CDC42EP1	protein_coding	CDC42 effector protein 1 [Source:HGNC Symbol;Acc:HGNC:17014]
ZNF177	#N/A	#N/A	#N/A	#N/A	#N/A	#N/A	#N/A	#N/A	#N/A	#N/A	#N/A	#N/A	#N/A	#N/A	#N/A	#N/A	#N/A	#N/A	#N/A	#N/A	#N/A	#N/A	#N/A	#N/A	#N/A	0.137547	#N/A	0.259711	0.20758	#N/A	#N/A	#N/A	#N/A	#N/A	0.847645	#N/A	0.93545	0.796901	0.902781	1.11475	#N/A	0.808901	1.07099	0.838848	0.718508	0.58992	1.21654	0.740296	#N/A	0.779077	#N/A	#N/A	#N/A	#N/A	#N/A	#N/A	#N/A	#N/A	#N/A	#N/A	#N/A	0.171275	#N/A	17	ENSG00000188629	ZNF177	protein_coding	zinc finger protein 177 [Source:HGNC Symbol;Acc:HGNC:12966]
ZNF841	#N/A	#N/A	#N/A	#N/A	#N/A	#N/A	#N/A	#N/A	#N/A	#N/A	#N/A	#N/A	#N/A	#N/A	#N/A	#N/A	#N/A	#N/A	#N/A	#N/A	#N/A	#N/A	#N/A	#N/A	#N/A	0.164107	#N/A	#N/A	#N/A	#N/A	#N/A	#N/A	#N/A	#N/A	1.2273	#N/A	1.81386	2.12216	2.4575	1.78664	1.81852	1.1724	2.55798	1.55378	1.03515	0.293466	2.5116	2.517	0.219991	1.69439	1.71252	#N/A	#N/A	#N/A	#N/A	#N/A	#N/A	#N/A	#N/A	#N/A	#N/A	#N/A	#N/A	17	ENSG00000197608	ZNF841	protein_coding	zinc finger protein 841 [Source:HGNC Symbol;Acc:HGNC:27611]
MAST4	#N/A	#N/A	#N/A	#N/A	#N/A	#N/A	#N/A	#N/A	#N/A	#N/A	#N/A	#N/A	#N/A	#N/A	#N/A	#N/A	#N/A	#N/A	#N/A	#N/A	#N/A	#N/A	#N/A	#N/A	#N/A	0.876136	2.71101	2.26295	3.00454	#N/A	#N/A	#N/A	#N/A	0.647	#N/A	#N/A	0.524632	0.426741	1.19248	0.607963	0.499799	#N/A	1.09349	0.35935	0.803622	#N/A	0.488649	0.887454	#N/A	0.933815	#N/A	#N/A	#N/A	#N/A	#N/A	#N/A	#N/A	#N/A	#N/A	#N/A	#N/A	#N/A	1.15471	17	ENSG00000069020	MAST4	protein_coding	microtubule associated serine/threonine kinase family member 4 [Source:HGNC Symbol;Acc:HGNC:19037]
MRE11	#N/A	#N/A	#N/A	#N/A	#N/A	#N/A	#N/A	#N/A	#N/A	#N/A	#N/A	#N/A	#N/A	#N/A	#N/A	#N/A	#N/A	#N/A	#N/A	#N/A	#N/A	#N/A	#N/A	#N/A	#N/A	1.06293	#N/A	#N/A	#N/A	#N/A	#N/A	#N/A	#N/A	#N/A	0.653388	#N/A	0.778714	0.888525	0.762958	0.85311	0.716683	0.790844	0.743475	0.873075	0.890005	0.792055	0.67322	0.846682	1.56231	0.635744	0.768866	#N/A	#N/A	#N/A	#N/A	#N/A	#N/A	#N/A	#N/A	#N/A	#N/A	#N/A	#N/A	17	ENSG00000020922	MRE11	protein_coding	MRE11 homolog, double strand break repair nuclease [Source:HGNC Symbol;Acc:HGNC:7230]
TBC1D25	#N/A	#N/A	#N/A	#N/A	#N/A	#N/A	#N/A	#N/A	#N/A	#N/A	#N/A	#N/A	#N/A	#N/A	#N/A	#N/A	#N/A	#N/A	#N/A	#N/A	#N/A	#N/A	#N/A	#N/A	#N/A	0.847452	#N/A	#N/A	1.1478	#N/A	#N/A	#N/A	#N/A	#N/A	0.80609	#N/A	1.12574	1.01565	0.959156	1.03223	0.988791	1.16568	0.892633	0.826063	0.890317	#N/A	0.875204	1.22594	0.887326	0.86142	0.947628	#N/A	#N/A	#N/A	#N/A	#N/A	#N/A	#N/A	#N/A	#N/A	#N/A	#N/A	#N/A	17	ENSG00000068354	TBC1D25	protein_coding	TBC1 domain family member 25 [Source:HGNC Symbol;Acc:HGNC:8092]
#176593	#N/A	#N/A	#N/A	#N/A	#N/A	#N/A	#N/A	#N/A	#N/A	#N/A	#N/A	#N/A	#N/A	#N/A	#N/A	#N/A	#N/A	#N/A	#N/A	#N/A	#N/A	#N/A	#N/A	#N/A	#N/A	0.929104	#N/A	#N/A	#N/A	#N/A	#N/A	#N/A	#N/A	#N/A	1.1276	#N/A	0.973294	0.905007	0.967241	1.00636	0.904801	0.845994	0.853939	0.862459	1.02527	1.03294	0.826805	0.850847	1.23925	0.771088	0.958426	#N/A	#N/A	#N/A	#N/A	#N/A	#N/A	#N/A	#N/A	#N/A	#N/A	#N/A	#N/A	17	ENSG00000176593		lncRNA	novel transcript, antisense to ZNF606
TAF1C	#N/A	#N/A	#N/A	#N/A	#N/A	#N/A	#N/A	#N/A	#N/A	#N/A	#N/A	#N/A	#N/A	#N/A	#N/A	#N/A	#N/A	#N/A	#N/A	#N/A	#N/A	#N/A	#N/A	#N/A	#N/A	1.25831	#N/A	#N/A	#N/A	#N/A	#N/A	#N/A	#N/A	#N/A	0.879896	#N/A	0.934631	1.07785	0.603449	0.550188	0.973282	1.09826	0.871162	1.08991	0.757927	0.996012	0.927739	1.0973	1.70751	1.07424	1.17945	#N/A	#N/A	#N/A	#N/A	#N/A	#N/A	#N/A	#N/A	#N/A	#N/A	#N/A	#N/A	17	ENSG00000103168	TAF1C	protein_coding	TATA-box binding protein associated factor, RNA polymerase I subunit C [Source:HGNC Symbol;Acc:HGNC:11534]
HCP5#206337	#N/A	#N/A	#N/A	#N/A	#N/A	#N/A	#N/A	#N/A	#N/A	#N/A	#N/A	#N/A	#N/A	#N/A	#N/A	#N/A	#N/A	#N/A	#N/A	#N/A	#N/A	#N/A	#N/A	#N/A	#N/A	1.00049	#N/A	#N/A	#N/A	#N/A	#N/A	#N/A	#N/A	#N/A	1.97	0.98773	1.1807	1.65044	1.25044	1.58196	1.7542	1.99	0.839283	1.67489	1.11714	1.87745	0.883602	1.02714	#N/A	0.853634	1.78777	#N/A	#N/A	#N/A	#N/A	#N/A	#N/A	#N/A	#N/A	#N/A	#N/A	#N/A	#N/A	17	ENSG00000206337	HCP5	lncRNA	HLA complex P5 [Source:HGNC Symbol;Acc:HGNC:21659]
SPC25#152253	#N/A	#N/A	#N/A	#N/A	#N/A	#N/A	#N/A	#N/A	#N/A	#N/A	#N/A	#N/A	#N/A	#N/A	#N/A	#N/A	#N/A	#N/A	#N/A	#N/A	#N/A	#N/A	#N/A	#N/A	#N/A	#N/A	0.146732	#N/A	#N/A	#N/A	#N/A	#N/A	#N/A	#N/A	0.175125	0.0718612	0.142876	0.363559	0.86942	0.252727	0.651871	0.141908	1.40013	0.095921	0.0966564	0.149781	0.380005	0.585312	#N/A	0.446911	0.460996	#N/A	#N/A	#N/A	#N/A	#N/A	#N/A	#N/A	#N/A	#N/A	#N/A	#N/A	#N/A	17	ENSG00000152253	SPC25	protein_coding	SPC25 component of NDC80 kinetochore complex [Source:HGNC Symbol;Acc:HGNC:24031]
PCDHB14	#N/A	#N/A	#N/A	#N/A	#N/A	#N/A	#N/A	#N/A	#N/A	#N/A	#N/A	#N/A	#N/A	#N/A	#N/A	#N/A	#N/A	#N/A	#N/A	#N/A	#N/A	#N/A	#N/A	#N/A	#N/A	#N/A	0.194675	#N/A	0.176502	#N/A	#N/A	#N/A	#N/A	#N/A	0.869664	#N/A	0.421473	0.382831	0.681346	1.87629	3.10754	0.802939	6.20935	0.41713	0.247839	0.213864	2.30268	1.20104	#N/A	0.269706	2.95123	#N/A	#N/A	#N/A	#N/A	#N/A	#N/A	#N/A	#N/A	#N/A	#N/A	#N/A	#N/A	17	ENSG00000120327	PCDHB14	protein_coding	protocadherin beta 14 [Source:HGNC Symbol;Acc:HGNC:8685]
BAALC-AS1	#N/A	#N/A	#N/A	#N/A	#N/A	#N/A	#N/A	#N/A	#N/A	#N/A	#N/A	#N/A	#N/A	#N/A	#N/A	#N/A	#N/A	#N/A	#N/A	#N/A	#N/A	#N/A	#N/A	#N/A	#N/A	#N/A	0.542786	0.376298	#N/A	#N/A	#N/A	#N/A	#N/A	#N/A	2.76313	0.147629	1.03424	2.37897	1.3464	0.971091	2.14372	1.7627	0.948959	1.10848	1.50556	0.735738	1.45748	1.18006	#N/A	#N/A	1.29237	#N/A	#N/A	#N/A	#N/A	#N/A	#N/A	#N/A	#N/A	#N/A	#N/A	#N/A	#N/A	17	ENSG00000247081	BAALC-AS1	lncRNA	BAALC antisense RNA 1 [Source:HGNC Symbol;Acc:HGNC:50461]
PRICKLE4	#N/A	#N/A	#N/A	#N/A	#N/A	#N/A	#N/A	#N/A	#N/A	#N/A	#N/A	#N/A	#N/A	#N/A	#N/A	#N/A	#N/A	#N/A	#N/A	#N/A	#N/A	#N/A	#N/A	#N/A	#N/A	#N/A	0.159053	#N/A	0.142161	#N/A	0.0869842	#N/A	#N/A	#N/A	0.110191	#N/A	0.202194	0.645098	0.267703	0.207714	2.12985	0.146355	1.56184	0.0973006	0.120894	#N/A	1.04005	#N/A	#N/A	0.750898	0.727888	#N/A	#N/A	#N/A	#N/A	#N/A	#N/A	#N/A	#N/A	#N/A	#N/A	0.132313	#N/A	17	ENSG00000278224	PRICKLE4	protein_coding	prickle planar cell polarity protein 4 [Source:HGNC Symbol;Acc:HGNC:16805]
#231236	#N/A	#N/A	#N/A	#N/A	#N/A	#N/A	#N/A	#N/A	#N/A	#N/A	#N/A	#N/A	#N/A	#N/A	#N/A	#N/A	#N/A	#N/A	#N/A	#N/A	#N/A	#N/A	#N/A	#N/A	#N/A	#N/A	0.212401	#N/A	#N/A	#N/A	#N/A	#N/A	#N/A	#N/A	0.471061	#N/A	3.01378	0.593731	2.72516	2.00412	6.55005	0.388608	5.17651	0.268148	0.357216	0.228924	3.51285	3.74753	#N/A	3.38359	3.88694	#N/A	#N/A	#N/A	0.149399	#N/A	#N/A	#N/A	#N/A	#N/A	#N/A	#N/A	#N/A	17	ENSG00000231236		lncRNA	novel transcript
LNX1	#N/A	#N/A	#N/A	#N/A	#N/A	#N/A	#N/A	#N/A	#N/A	#N/A	#N/A	#N/A	#N/A	#N/A	#N/A	#N/A	#N/A	#N/A	#N/A	#N/A	#N/A	#N/A	#N/A	#N/A	#N/A	#N/A	0.289102	#N/A	#N/A	#N/A	#N/A	#N/A	#N/A	#N/A	2.20865	0.105665	0.838519	2.06894	1.36369	1.07319	2.29173	0.652805	2.29624	0.694197	0.35204	0.419246	1.79563	1.68596	#N/A	1.34726	1.72877	#N/A	#N/A	#N/A	#N/A	#N/A	#N/A	#N/A	#N/A	#N/A	#N/A	#N/A	#N/A	17	ENSG00000072201	LNX1	protein_coding	ligand of numb-protein X 1 [Source:HGNC Symbol;Acc:HGNC:6657]
PALM2AKAP2	#N/A	#N/A	#N/A	#N/A	#N/A	#N/A	#N/A	#N/A	#N/A	#N/A	#N/A	#N/A	#N/A	#N/A	#N/A	#N/A	#N/A	#N/A	#N/A	#N/A	#N/A	#N/A	#N/A	#N/A	#N/A	#N/A	0.830786	#N/A	#N/A	#N/A	#N/A	#N/A	#N/A	#N/A	3.97763	2.5746	2.90284	4.24088	3.15903	3.64561	3.92529	2.22321	4.40676	2.81307	3.59933	3.15853	3.2316	4.64723	#N/A	3.92451	3.10253	#N/A	#N/A	#N/A	#N/A	#N/A	#N/A	#N/A	#N/A	#N/A	#N/A	#N/A	#N/A	17	ENSG00000157654	PALM2AKAP2	protein_coding	PALM2 and AKAP2 fusion [Source:HGNC Symbol;Acc:HGNC:33529]
CSRP1	#N/A	#N/A	#N/A	#N/A	#N/A	#N/A	#N/A	#N/A	#N/A	#N/A	#N/A	#N/A	#N/A	#N/A	#N/A	#N/A	#N/A	#N/A	#N/A	#N/A	#N/A	#N/A	#N/A	#N/A	#N/A	#N/A	0.82435	#N/A	#N/A	#N/A	#N/A	#N/A	#N/A	#N/A	7.27989	0.462998	7.64572	7.80208	5.80913	4.9084	11.8507	5.75147	8.41843	6.39755	6.73249	1.21167	7.16785	7.92723	#N/A	8.39495	7.18205	#N/A	#N/A	#N/A	#N/A	#N/A	#N/A	#N/A	#N/A	#N/A	#N/A	#N/A	#N/A	17	ENSG00000159176	CSRP1	protein_coding	cysteine and glycine rich protein 1 [Source:HGNC Symbol;Acc:HGNC:2469]
IMP3	#N/A	#N/A	#N/A	#N/A	#N/A	#N/A	#N/A	#N/A	#N/A	#N/A	#N/A	#N/A	#N/A	#N/A	#N/A	#N/A	#N/A	#N/A	#N/A	#N/A	#N/A	#N/A	#N/A	#N/A	#N/A	#N/A	0.34921	#N/A	#N/A	#N/A	#N/A	#N/A	#N/A	#N/A	0.534915	0.122653	0.58187	3.61137	3.31082	2.33701	6.2662	0.390945	6.04218	0.405041	0.263253	0.233105	4.58778	0.983412	#N/A	3.62261	0.763157	#N/A	#N/A	#N/A	#N/A	#N/A	#N/A	#N/A	#N/A	#N/A	#N/A	#N/A	#N/A	17	ENSG00000177971	IMP3	protein_coding	IMP U3 small nucleolar ribonucleoprotein 3 [Source:HGNC Symbol;Acc:HGNC:14497]
LY6E-DT#247317	#N/A	#N/A	#N/A	#N/A	#N/A	#N/A	#N/A	#N/A	#N/A	#N/A	#N/A	#N/A	#N/A	#N/A	#N/A	#N/A	#N/A	#N/A	#N/A	#N/A	#N/A	#N/A	#N/A	#N/A	#N/A	#N/A	0.137533	0.150014	#N/A	#N/A	#N/A	#N/A	#N/A	#N/A	0.204179	#N/A	0.335892	0.213823	0.236847	0.194024	0.220853	0.189802	0.777633	0.159487	0.172525	0.166764	0.181259	0.193567	#N/A	0.29555	0.222779	#N/A	#N/A	#N/A	#N/A	#N/A	#N/A	#N/A	#N/A	#N/A	#N/A	#N/A	#N/A	17	ENSG00000247317	LY6E-DT	lncRNA	LY6E divergent transcript [Source:HGNC Symbol;Acc:HGNC:53728]
HEY1	#N/A	#N/A	#N/A	#N/A	#N/A	#N/A	#N/A	#N/A	#N/A	#N/A	#N/A	#N/A	#N/A	#N/A	#N/A	#N/A	#N/A	#N/A	#N/A	#N/A	#N/A	#N/A	#N/A	#N/A	#N/A	#N/A	0.178259	#N/A	#N/A	#N/A	#N/A	#N/A	#N/A	#N/A	1.0597	#N/A	0.828758	0.749172	0.462474	0.71686	2.95283	0.549208	5.27248	0.276988	0.227478	0.186182	0.845065	0.66582	#N/A	0.423712	2.07893	#N/A	#N/A	#N/A	#N/A	#N/A	#N/A	#N/A	#N/A	#N/A	#N/A	0.143552	#N/A	17	ENSG00000164683	HEY1	protein_coding	hes related family bHLH transcription factor with YRPW motif 1 [Source:HGNC Symbol;Acc:HGNC:4880]
CDH12	#N/A	#N/A	#N/A	#N/A	#N/A	#N/A	#N/A	#N/A	#N/A	#N/A	#N/A	#N/A	#N/A	#N/A	#N/A	#N/A	#N/A	#N/A	#N/A	#N/A	#N/A	#N/A	#N/A	#N/A	#N/A	#N/A	#N/A	0.252475	#N/A	#N/A	#N/A	#N/A	#N/A	#N/A	1.7545	0.117368	0.932805	2.33076	1.77651	1.41586	1.80564	1.56586	2.1791	1.70213	1.59611	0.719952	2.10622	1.79698	#N/A	1.65313	2.17771	#N/A	#N/A	#N/A	#N/A	#N/A	#N/A	#N/A	#N/A	#N/A	#N/A	#N/A	#N/A	17	ENSG00000154162	CDH12	protein_coding	cadherin 12 [Source:HGNC Symbol;Acc:HGNC:1751]
GADD45A	#N/A	#N/A	#N/A	#N/A	#N/A	#N/A	#N/A	#N/A	#N/A	#N/A	#N/A	#N/A	#N/A	#N/A	#N/A	#N/A	#N/A	#N/A	#N/A	#N/A	#N/A	#N/A	#N/A	#N/A	#N/A	#N/A	#N/A	0.178805	0.181048	#N/A	#N/A	#N/A	#N/A	#N/A	1.68116	#N/A	1.20908	1.8187	1.66061	2.83831	2.17412	0.843186	1.78053	1.04215	0.848464	#N/A	1.4178	1.2842	#N/A	1.25327	1.19647	#N/A	#N/A	#N/A	#N/A	#N/A	#N/A	#N/A	#N/A	#N/A	#N/A	0.168657	#N/A	17	ENSG00000116717	GADD45A	protein_coding	growth arrest and DNA damage inducible alpha [Source:HGNC Symbol;Acc:HGNC:4095]
MANSC1#111261	#N/A	#N/A	#N/A	#N/A	#N/A	#N/A	#N/A	#N/A	#N/A	#N/A	#N/A	#N/A	#N/A	#N/A	#N/A	#N/A	#N/A	#N/A	#N/A	#N/A	#N/A	#N/A	#N/A	#N/A	#N/A	#N/A	#N/A	0.184607	0.189666	#N/A	#N/A	#N/A	#N/A	#N/A	0.616466	#N/A	0.781963	2.16146	1.78595	0.856201	4.39343	0.344319	4.19654	0.253362	0.236038	0.185817	2.57103	2.24049	#N/A	0.714061	1.05383	#N/A	#N/A	#N/A	#N/A	#N/A	#N/A	#N/A	#N/A	#N/A	#N/A	#N/A	#N/A	17	ENSG00000111261	MANSC1	protein_coding	MANSC domain containing 1 [Source:HGNC Symbol;Acc:HGNC:25505]
OAS3	#N/A	#N/A	#N/A	#N/A	#N/A	#N/A	#N/A	#N/A	#N/A	#N/A	#N/A	#N/A	#N/A	#N/A	#N/A	#N/A	#N/A	#N/A	#N/A	#N/A	#N/A	#N/A	#N/A	#N/A	#N/A	#N/A	#N/A	0.0041436	#N/A	#N/A	#N/A	#N/A	#N/A	#N/A	0.186388	#N/A	0.139296	0.189262	0.185703	0.143335	0.455967	0.158369	1.62127	0.17438	0.166019	0.142553	0.162874	0.179028	0.123757	0.167348	0.189098	#N/A	#N/A	#N/A	#N/A	#N/A	#N/A	#N/A	#N/A	#N/A	#N/A	#N/A	#N/A	17	ENSG00000111331	OAS3	protein_coding	2'-5'-oligoadenylate synthetase 3 [Source:HGNC Symbol;Acc:HGNC:8088]
CALN1	#N/A	#N/A	#N/A	#N/A	#N/A	#N/A	#N/A	#N/A	#N/A	#N/A	#N/A	#N/A	#N/A	#N/A	#N/A	#N/A	#N/A	#N/A	#N/A	#N/A	#N/A	#N/A	#N/A	#N/A	#N/A	#N/A	#N/A	0.708748	#N/A	#N/A	#N/A	#N/A	#N/A	#N/A	2.86587	0.307764	#N/A	2.3501	1.74899	1.38253	2.40373	2.35888	2.863	1.54876	1.83692	1.15894	2.37968	2.72091	#N/A	2.37844	2.37429	#N/A	#N/A	#N/A	#N/A	#N/A	#N/A	#N/A	#N/A	#N/A	#N/A	#N/A	0.26827	17	ENSG00000183166	CALN1	protein_coding	calneuron 1 [Source:HGNC Symbol;Acc:HGNC:13248]
DMWD	#N/A	#N/A	#N/A	#N/A	#N/A	#N/A	#N/A	#N/A	#N/A	#N/A	#N/A	#N/A	#N/A	#N/A	#N/A	#N/A	#N/A	#N/A	#N/A	#N/A	#N/A	#N/A	#N/A	#N/A	#N/A	#N/A	#N/A	0.650422	0.566769	#N/A	#N/A	#N/A	#N/A	#N/A	1.57901	#N/A	1.97365	1.59509	2.46979	1.30617	1.33228	1.39557	2.34631	1.35197	2.00111	0.978058	1.78093	2.02185	#N/A	2.36883	1.13489	#N/A	#N/A	#N/A	#N/A	#N/A	#N/A	#N/A	#N/A	#N/A	#N/A	#N/A	#N/A	17	ENSG00000185800	DMWD	protein_coding	DM1 locus, WD repeat containing [Source:HGNC Symbol;Acc:HGNC:2936]
FAM107A	#N/A	#N/A	#N/A	#N/A	#N/A	#N/A	#N/A	#N/A	#N/A	#N/A	#N/A	#N/A	#N/A	#N/A	#N/A	#N/A	#N/A	#N/A	#N/A	#N/A	#N/A	#N/A	#N/A	#N/A	#N/A	#N/A	#N/A	0.0808247	#N/A	#N/A	#N/A	#N/A	#N/A	#N/A	0.132233	0.0337249	0.123146	0.112928	0.13611	0.129594	0.160745	0.116362	0.154826	0.121065	0.113908	0.0958742	0.140932	0.132277	#N/A	0.135272	0.139536	#N/A	#N/A	#N/A	#N/A	#N/A	#N/A	#N/A	#N/A	#N/A	#N/A	#N/A	#N/A	17	ENSG00000168309	FAM107A	protein_coding	family with sequence similarity 107 member A [Source:HGNC Symbol;Acc:HGNC:30827]
ZSWIM4#132003	#N/A	#N/A	#N/A	#N/A	#N/A	#N/A	#N/A	#N/A	#N/A	#N/A	#N/A	#N/A	#N/A	#N/A	#N/A	#N/A	#N/A	#N/A	#N/A	#N/A	#N/A	#N/A	#N/A	#N/A	#N/A	#N/A	#N/A	0.576152	#N/A	#N/A	#N/A	#N/A	#N/A	#N/A	2.00914	#N/A	1.27585	2.11276	2.38322	2.21025	2.03515	2.27341	1.8321	1.50019	1.42902	1.48617	2.0506	1.79161	0.426494	1.79383	1.93523	#N/A	#N/A	#N/A	#N/A	#N/A	#N/A	#N/A	#N/A	#N/A	#N/A	#N/A	#N/A	17	ENSG00000132003	ZSWIM4	protein_coding	zinc finger SWIM-type containing 4 [Source:HGNC Symbol;Acc:HGNC:25704]
MLLT3	#N/A	#N/A	#N/A	#N/A	#N/A	#N/A	#N/A	#N/A	#N/A	#N/A	#N/A	#N/A	#N/A	#N/A	#N/A	#N/A	#N/A	#N/A	#N/A	#N/A	#N/A	#N/A	#N/A	#N/A	#N/A	#N/A	#N/A	#N/A	1.06512	2.66265	#N/A	#N/A	#N/A	#N/A	0.831094	#N/A	0.404207	0.756501	0.536991	0.587799	0.556723	0.518948	0.32234	1.01989	0.572103	0.841437	0.374357	0.353616	#N/A	0.503727	0.777222	#N/A	#N/A	#N/A	#N/A	#N/A	#N/A	#N/A	#N/A	#N/A	#N/A	#N/A	#N/A	17	ENSG00000171843	MLLT3	protein_coding	MLLT3 super elongation complex subunit [Source:HGNC Symbol;Acc:HGNC:7136]
SEMA4C	#N/A	#N/A	#N/A	#N/A	#N/A	#N/A	#N/A	#N/A	#N/A	#N/A	#N/A	#N/A	#N/A	#N/A	#N/A	#N/A	#N/A	#N/A	#N/A	#N/A	#N/A	#N/A	#N/A	#N/A	#N/A	#N/A	#N/A	#N/A	0.291522	#N/A	#N/A	#N/A	#N/A	#N/A	4.25814	#N/A	2.86941	5.32255	2.96918	3.5267	5.10908	2.35665	4.78419	2.70265	1.87124	0.629454	4.28434	4.08061	0.286745	4.36401	3.07738	#N/A	#N/A	#N/A	#N/A	#N/A	#N/A	#N/A	#N/A	#N/A	#N/A	#N/A	#N/A	17	ENSG00000168758	SEMA4C	protein_coding	semaphorin 4C [Source:HGNC Symbol;Acc:HGNC:10731]
WNK3	#N/A	#N/A	#N/A	#N/A	#N/A	#N/A	#N/A	#N/A	#N/A	#N/A	#N/A	#N/A	#N/A	#N/A	#N/A	#N/A	#N/A	#N/A	#N/A	#N/A	#N/A	#N/A	#N/A	#N/A	#N/A	#N/A	#N/A	#N/A	0.212229	#N/A	#N/A	#N/A	#N/A	#N/A	1.64067	0.0976852	1.04639	1.52883	2.46729	1.60847	2.25056	1.32414	2.1465	0.857659	1.11718	#N/A	1.96136	1.98495	#N/A	2.33119	1.84511	#N/A	#N/A	#N/A	#N/A	#N/A	#N/A	#N/A	#N/A	#N/A	#N/A	0.175951	#N/A	17	ENSG00000196632	WNK3	protein_coding	WNK lysine deficient protein kinase 3 [Source:HGNC Symbol;Acc:HGNC:14543]
MAPK3	#N/A	#N/A	#N/A	#N/A	#N/A	#N/A	#N/A	#N/A	#N/A	#N/A	#N/A	#N/A	#N/A	#N/A	#N/A	#N/A	#N/A	#N/A	#N/A	#N/A	#N/A	#N/A	#N/A	#N/A	#N/A	#N/A	#N/A	#N/A	1.39119	#N/A	#N/A	#N/A	#N/A	#N/A	6.73196	0.774247	5.56154	7.076	5.3571	6.87076	8.60003	5.99474	8.78392	7.43247	4.48681	4.6605	5.95789	5.9963	#N/A	7.02276	6.23693	#N/A	#N/A	#N/A	#N/A	#N/A	#N/A	#N/A	#N/A	#N/A	#N/A	#N/A	#N/A	17	ENSG00000102882	MAPK3	protein_coding	mitogen-activated protein kinase 3 [Source:HGNC Symbol;Acc:HGNC:6877]
SLC7A14	#N/A	#N/A	#N/A	#N/A	#N/A	#N/A	#N/A	#N/A	#N/A	#N/A	#N/A	#N/A	#N/A	#N/A	#N/A	#N/A	#N/A	#N/A	#N/A	#N/A	#N/A	#N/A	#N/A	#N/A	#N/A	#N/A	#N/A	#N/A	0.128032	#N/A	#N/A	#N/A	#N/A	#N/A	0.177188	0.101756	0.158248	0.181569	0.235642	0.14275	2.55801	0.166227	1.00925	#N/A	0.162887	0.136934	0.652129	0.165629	#N/A	0.332647	0.163807	0.153055	#N/A	#N/A	#N/A	#N/A	#N/A	#N/A	#N/A	#N/A	#N/A	#N/A	#N/A	17	ENSG00000013293	SLC7A14	protein_coding	solute carrier family 7 member 14 [Source:HGNC Symbol;Acc:HGNC:29326]
CSNK1G3	#N/A	#N/A	#N/A	#N/A	#N/A	#N/A	#N/A	#N/A	#N/A	#N/A	#N/A	#N/A	#N/A	#N/A	#N/A	#N/A	#N/A	#N/A	#N/A	#N/A	#N/A	#N/A	#N/A	#N/A	#N/A	#N/A	#N/A	#N/A	#N/A	2.26686	#N/A	#N/A	#N/A	#N/A	0.645644	#N/A	0.639645	0.471882	0.725594	0.532088	0.491512	0.618897	0.506442	0.524397	0.723057	0.486942	0.533612	0.526967	#N/A	0.697817	0.375077	#N/A	0.509217	#N/A	#N/A	#N/A	#N/A	#N/A	#N/A	#N/A	#N/A	#N/A	#N/A	17	ENSG00000151292	CSNK1G3	protein_coding	casein kinase 1 gamma 3 [Source:HGNC Symbol;Acc:HGNC:2456]
PABIR3	#N/A	#N/A	#N/A	#N/A	#N/A	#N/A	#N/A	#N/A	#N/A	#N/A	#N/A	#N/A	#N/A	#N/A	#N/A	#N/A	#N/A	#N/A	#N/A	#N/A	#N/A	#N/A	#N/A	#N/A	#N/A	#N/A	#N/A	#N/A	#N/A	#N/A	#N/A	#N/A	1.0105	#N/A	0.793144	#N/A	0.859646	0.747441	1.19169	0.868359	0.813777	0.867741	1.08342	0.925579	1.37776	1.04498	0.902687	1.05997	#N/A	1.27506	1.01172	#N/A	#N/A	#N/A	#N/A	#N/A	#N/A	#N/A	#N/A	#N/A	0.939597	#N/A	#N/A	17	ENSG00000156500	PABIR3	protein_coding	PABIR family member 3 [Source:HGNC Symbol;Acc:HGNC:25202]
LEPROTL1	#N/A	#N/A	#N/A	#N/A	#N/A	#N/A	#N/A	#N/A	#N/A	#N/A	#N/A	#N/A	#N/A	#N/A	#N/A	#N/A	#N/A	#N/A	#N/A	#N/A	#N/A	#N/A	#N/A	#N/A	#N/A	#N/A	#N/A	#N/A	#N/A	#N/A	#N/A	#N/A	#N/A	1.89873	1.01076	#N/A	1.39181	1.09319	1.43882	1.44412	1.05417	1.43191	1.01536	1.08269	1.4356	1.28604	0.95166	1.13649	#N/A	1.07162	1.02516	#N/A	#N/A	#N/A	#N/A	#N/A	#N/A	#N/A	#N/A	0.310905	#N/A	#N/A	#N/A	17	ENSG00000104660	LEPROTL1	protein_coding	leptin receptor overlapping transcript like 1 [Source:HGNC Symbol;Acc:HGNC:6555]
PSMB9#240065	#N/A	#N/A	#N/A	#N/A	#N/A	#N/A	#N/A	#N/A	#N/A	#N/A	#N/A	#N/A	#N/A	#N/A	#N/A	#N/A	#N/A	#N/A	#N/A	#N/A	#N/A	#N/A	#N/A	#N/A	#N/A	#N/A	#N/A	#N/A	#N/A	#N/A	#N/A	#N/A	#N/A	0.32238	5.3883	0.372266	4.35662	5.71814	3.26835	3.82815	6.5914	5.05086	4.19988	3.59007	2.81958	0.950508	3.23915	6.00168	#N/A	3.53111	4.81023	#N/A	#N/A	#N/A	#N/A	#N/A	#N/A	#N/A	#N/A	#N/A	#N/A	#N/A	#N/A	17	ENSG00000240065	PSMB9	protein_coding	proteasome 20S subunit beta 9 [Source:HGNC Symbol;Acc:HGNC:9546]
ZNF578	#N/A	#N/A	#N/A	#N/A	#N/A	#N/A	#N/A	#N/A	#N/A	#N/A	#N/A	#N/A	#N/A	#N/A	#N/A	#N/A	#N/A	#N/A	#N/A	#N/A	#N/A	#N/A	#N/A	#N/A	#N/A	#N/A	#N/A	#N/A	#N/A	#N/A	#N/A	#N/A	#N/A	0.11212	1.26846	0.103365	1.37544	1.95086	2.33343	1.78963	1.8642	0.913761	2.6326	0.648413	0.825845	0.216488	2.37885	1.93263	#N/A	2.75903	1.81056	#N/A	#N/A	#N/A	#N/A	#N/A	#N/A	#N/A	#N/A	#N/A	#N/A	#N/A	#N/A	17	ENSG00000258405	ZNF578	protein_coding	zinc finger protein 578 [Source:HGNC Symbol;Acc:HGNC:26449]
SPCS3-AS1	#N/A	#N/A	#N/A	#N/A	#N/A	#N/A	#N/A	#N/A	#N/A	#N/A	#N/A	#N/A	#N/A	#N/A	#N/A	#N/A	#N/A	#N/A	#N/A	#N/A	#N/A	#N/A	#N/A	#N/A	#N/A	#N/A	#N/A	#N/A	#N/A	#N/A	#N/A	#N/A	#N/A	0.119791	1.69059	0.103109	1.82283	2.44575	3.28476	1.23149	2.75671	1.57164	2.24003	0.847048	0.802587	0.25174	2.07613	2.39767	#N/A	2.45058	2.46513	#N/A	#N/A	#N/A	#N/A	#N/A	#N/A	#N/A	#N/A	#N/A	#N/A	#N/A	#N/A	17	ENSG00000248980	SPCS3-AS1	lncRNA	SPCS3 antisense RNA 1 [Source:HGNC Symbol;Acc:HGNC:54818]
HELZ2	#N/A	#N/A	#N/A	#N/A	#N/A	#N/A	#N/A	#N/A	#N/A	#N/A	#N/A	#N/A	#N/A	#N/A	#N/A	#N/A	#N/A	#N/A	#N/A	#N/A	#N/A	#N/A	#N/A	#N/A	#N/A	#N/A	#N/A	#N/A	#N/A	#N/A	0.444433	#N/A	#N/A	0.115596	0.27617	#N/A	1.89614	0.284404	3.60618	0.274915	6.42053	0.251807	6.53346	0.259405	0.253298	0.220503	4.08845	0.276812	#N/A	0.314181	1.00863	#N/A	#N/A	#N/A	#N/A	#N/A	#N/A	#N/A	#N/A	#N/A	#N/A	#N/A	#N/A	17	ENSG00000130589	HELZ2	protein_coding	helicase with zinc finger 2 [Source:HGNC Symbol;Acc:HGNC:30021]
TBX2	#N/A	#N/A	#N/A	#N/A	#N/A	#N/A	#N/A	#N/A	#N/A	#N/A	#N/A	#N/A	#N/A	#N/A	#N/A	#N/A	#N/A	#N/A	#N/A	#N/A	#N/A	#N/A	#N/A	#N/A	#N/A	#N/A	#N/A	#N/A	#N/A	#N/A	#N/A	#N/A	#N/A	0.107609	0.267349	0.11931	0.860167	0.383581	1.50085	1.19705	5.30814	0.387296	4.54756	0.326781	0.214653	0.167763	0.671848	0.355436	#N/A	0.370292	0.562035	#N/A	#N/A	#N/A	#N/A	#N/A	#N/A	#N/A	#N/A	#N/A	#N/A	#N/A	#N/A	17	ENSG00000121068	TBX2	protein_coding	T-box transcription factor 2 [Source:HGNC Symbol;Acc:HGNC:11597]
GNG11	#N/A	#N/A	#N/A	#N/A	#N/A	#N/A	#N/A	#N/A	#N/A	#N/A	#N/A	#N/A	#N/A	#N/A	#N/A	#N/A	#N/A	#N/A	#N/A	#N/A	#N/A	#N/A	#N/A	#N/A	#N/A	#N/A	#N/A	#N/A	#N/A	#N/A	#N/A	#N/A	#N/A	0.0733045	0.190317	#N/A	0.189874	0.195493	0.147563	0.165609	0.209923	0.155806	0.218267	0.17181	0.168665	0.146099	0.192533	0.178728	0.130397	0.193878	0.171031	#N/A	#N/A	#N/A	#N/A	#N/A	#N/A	#N/A	#N/A	#N/A	#N/A	#N/A	#N/A	17	ENSG00000127920	GNG11	protein_coding	G protein subunit gamma 11 [Source:HGNC Symbol;Acc:HGNC:4403]
CDKN1B	#N/A	#N/A	#N/A	#N/A	#N/A	#N/A	#N/A	#N/A	#N/A	#N/A	#N/A	#N/A	#N/A	#N/A	#N/A	#N/A	#N/A	#N/A	#N/A	#N/A	#N/A	#N/A	#N/A	#N/A	#N/A	#N/A	#N/A	#N/A	#N/A	#N/A	0.377206	#N/A	#N/A	#N/A	0.580455	0.105731	0.7012	1.05623	0.822432	0.870105	2.81638	0.286595	2.70311	0.43514	0.217058	0.160473	2.42767	1.8401	#N/A	2.75852	1.55116	#N/A	#N/A	#N/A	#N/A	#N/A	#N/A	#N/A	#N/A	#N/A	#N/A	#N/A	#N/A	17	ENSG00000111276	CDKN1B	protein_coding	cyclin dependent kinase inhibitor 1B [Source:HGNC Symbol;Acc:HGNC:1785]
#260077	#N/A	#N/A	#N/A	#N/A	#N/A	#N/A	#N/A	#N/A	#N/A	#N/A	#N/A	#N/A	#N/A	#N/A	#N/A	#N/A	#N/A	#N/A	#N/A	#N/A	#N/A	#N/A	#N/A	#N/A	#N/A	#N/A	#N/A	#N/A	#N/A	#N/A	0.19969	#N/A	#N/A	#N/A	0.521166	#N/A	0.960134	0.683664	0.925947	0.696408	1.4036	0.392498	1.97215	0.353701	0.279679	0.159894	1.34369	1.51826	0.172345	1.31074	0.574249	#N/A	#N/A	#N/A	#N/A	#N/A	#N/A	#N/A	#N/A	#N/A	#N/A	#N/A	#N/A	17	ENSG00000260077		lncRNA	novel transcript
GNAI2	#N/A	#N/A	#N/A	#N/A	#N/A	#N/A	#N/A	#N/A	#N/A	#N/A	#N/A	#N/A	#N/A	#N/A	#N/A	#N/A	#N/A	#N/A	#N/A	#N/A	#N/A	#N/A	#N/A	#N/A	#N/A	#N/A	#N/A	#N/A	#N/A	#N/A	0.773521	#N/A	#N/A	#N/A	8.41395	5.52122	6.99333	8.78074	5.3601	5.56247	10.2463	7.26961	8.10515	4.33098	6.32441	5.32798	6.84483	6.55831	#N/A	6.22101	7.10233	#N/A	#N/A	#N/A	#N/A	#N/A	#N/A	#N/A	#N/A	#N/A	#N/A	#N/A	#N/A	17	ENSG00000114353	GNAI2	protein_coding	G protein subunit alpha i2 [Source:HGNC Symbol;Acc:HGNC:4385]
AP1G2	#N/A	#N/A	#N/A	#N/A	#N/A	#N/A	#N/A	#N/A	#N/A	#N/A	#N/A	#N/A	#N/A	#N/A	#N/A	#N/A	#N/A	#N/A	#N/A	#N/A	#N/A	#N/A	#N/A	#N/A	#N/A	#N/A	#N/A	#N/A	#N/A	#N/A	0.576333	#N/A	#N/A	#N/A	3.19397	#N/A	2.68509	3.32209	2.82674	0.753987	4.11452	0.467564	3.79053	1.3461	0.289092	0.229889	3.04959	3.19875	0.206845	3.28575	3.5393	#N/A	#N/A	#N/A	#N/A	#N/A	#N/A	#N/A	#N/A	#N/A	#N/A	#N/A	#N/A	17	ENSG00000213983	AP1G2	protein_coding	adaptor related protein complex 1 subunit gamma 2 [Source:HGNC Symbol;Acc:HGNC:556]
ERAP2	#N/A	#N/A	#N/A	#N/A	#N/A	#N/A	#N/A	#N/A	#N/A	#N/A	#N/A	#N/A	#N/A	#N/A	#N/A	#N/A	#N/A	#N/A	#N/A	#N/A	#N/A	#N/A	#N/A	#N/A	#N/A	#N/A	#N/A	#N/A	#N/A	#N/A	0.626999	#N/A	#N/A	#N/A	0.870868	1.29263	1.05089	0.777551	1.23256	1.0738	0.80009	0.90718	0.652001	0.636237	0.755315	1.06094	0.638643	0.768588	#N/A	0.760102	0.892645	#N/A	#N/A	#N/A	#N/A	#N/A	#N/A	#N/A	#N/A	#N/A	#N/A	#N/A	#N/A	17	ENSG00000164308	ERAP2	protein_coding	endoplasmic reticulum aminopeptidase 2 [Source:HGNC Symbol;Acc:HGNC:29499]
ELOVL5	#N/A	#N/A	#N/A	#N/A	#N/A	#N/A	#N/A	#N/A	#N/A	#N/A	#N/A	#N/A	#N/A	#N/A	#N/A	#N/A	#N/A	#N/A	#N/A	#N/A	#N/A	#N/A	#N/A	#N/A	#N/A	#N/A	#N/A	#N/A	#N/A	#N/A	#N/A	#N/A	#N/A	#N/A	7.39256	5.98523	6.54364	9.15168	5.40346	6.30547	9.09367	6.1026	7.70568	5.59382	9.28394	4.77301	5.84787	7.20078	1.44665	6.07403	7.21619	#N/A	#N/A	#N/A	#N/A	#N/A	#N/A	#N/A	#N/A	#N/A	#N/A	#N/A	#N/A	17	ENSG00000012660	ELOVL5	protein_coding	ELOVL fatty acid elongase 5 [Source:HGNC Symbol;Acc:HGNC:21308]
PRKX	#N/A	#N/A	#N/A	#N/A	#N/A	#N/A	#N/A	#N/A	#N/A	#N/A	#N/A	#N/A	#N/A	#N/A	#N/A	#N/A	#N/A	#N/A	#N/A	#N/A	#N/A	#N/A	#N/A	#N/A	#N/A	#N/A	#N/A	#N/A	#N/A	#N/A	#N/A	#N/A	#N/A	#N/A	5.81468	4.24553	5.2074	7.0877	5.07252	6.47082	7.12925	6.37895	6.45373	4.82852	6.45808	5.04202	5.58971	7.25901	1.26726	4.8421	5.8625	#N/A	#N/A	#N/A	#N/A	#N/A	#N/A	#N/A	#N/A	#N/A	#N/A	#N/A	#N/A	17	ENSG00000183943	PRKX	protein_coding	protein kinase X-linked [Source:HGNC Symbol;Acc:HGNC:9441]
MIR181A1HG	#N/A	#N/A	#N/A	#N/A	#N/A	#N/A	#N/A	#N/A	#N/A	#N/A	#N/A	#N/A	#N/A	#N/A	#N/A	#N/A	#N/A	#N/A	#N/A	#N/A	#N/A	#N/A	#N/A	#N/A	#N/A	#N/A	#N/A	#N/A	#N/A	#N/A	#N/A	#N/A	#N/A	#N/A	6.35929	1.14134	4.33814	7.62934	4.30433	5.72332	8.14031	5.17376	6.15989	4.33319	6.2703	4.92951	5.83574	6.20791	1.6367	4.71158	6.39454	#N/A	#N/A	#N/A	#N/A	#N/A	#N/A	#N/A	#N/A	#N/A	#N/A	#N/A	#N/A	17	ENSG00000229989	MIR181A1HG	lncRNA	MIR181A1 host gene [Source:HGNC Symbol;Acc:HGNC:48659]
SLC12A7#113504	#N/A	#N/A	#N/A	#N/A	#N/A	#N/A	#N/A	#N/A	#N/A	#N/A	#N/A	#N/A	#N/A	#N/A	#N/A	#N/A	#N/A	#N/A	#N/A	#N/A	#N/A	#N/A	#N/A	#N/A	#N/A	#N/A	#N/A	#N/A	#N/A	#N/A	#N/A	#N/A	#N/A	#N/A	6.30902	0.55978	5.09934	7.59788	6.81391	4.58801	7.77575	5.01246	6.57793	3.50062	7.11043	3.4092	5.42038	6.75554	1.28416	4.93772	6.10622	#N/A	#N/A	#N/A	#N/A	#N/A	#N/A	#N/A	#N/A	#N/A	#N/A	#N/A	#N/A	17	ENSG00000113504	SLC12A7	protein_coding	solute carrier family 12 member 7 [Source:HGNC Symbol;Acc:HGNC:10915]
PDIA6	#N/A	#N/A	#N/A	#N/A	#N/A	#N/A	#N/A	#N/A	#N/A	#N/A	#N/A	#N/A	#N/A	#N/A	#N/A	#N/A	#N/A	#N/A	#N/A	#N/A	#N/A	#N/A	#N/A	#N/A	#N/A	#N/A	#N/A	#N/A	#N/A	#N/A	#N/A	#N/A	#N/A	#N/A	3.37413	1.72197	3.42342	2.51806	3.08368	2.80506	2.89862	2.87224	2.74867	2.5577	2.50805	1.48293	2.22827	2.83651	1.16198	2.81204	2.73985	#N/A	#N/A	#N/A	#N/A	#N/A	#N/A	#N/A	#N/A	#N/A	#N/A	#N/A	#N/A	17	ENSG00000143870	PDIA6	protein_coding	protein disulfide isomerase family A member 6 [Source:HGNC Symbol;Acc:HGNC:30168]
CDK6	#N/A	#N/A	#N/A	#N/A	#N/A	#N/A	#N/A	#N/A	#N/A	#N/A	#N/A	#N/A	#N/A	#N/A	#N/A	#N/A	#N/A	#N/A	#N/A	#N/A	#N/A	#N/A	#N/A	#N/A	#N/A	#N/A	#N/A	#N/A	#N/A	#N/A	#N/A	#N/A	#N/A	#N/A	6.20779	4.42902	4.88446	8.99859	4.64351	5.46374	7.93768	6.47488	6.39069	4.38548	4.97876	8.56548	6.219	6.54044	1.81317	5.61683	6.87266	#N/A	#N/A	#N/A	#N/A	#N/A	#N/A	#N/A	#N/A	#N/A	#N/A	#N/A	#N/A	17	ENSG00000105810	CDK6	protein_coding	cyclin dependent kinase 6 [Source:HGNC Symbol;Acc:HGNC:1777]
MICAL1	#N/A	#N/A	#N/A	#N/A	#N/A	#N/A	#N/A	#N/A	#N/A	#N/A	#N/A	#N/A	#N/A	#N/A	#N/A	#N/A	#N/A	#N/A	#N/A	#N/A	#N/A	#N/A	#N/A	#N/A	#N/A	#N/A	#N/A	#N/A	#N/A	#N/A	#N/A	#N/A	#N/A	#N/A	5.66034	0.648205	5.20558	6.75994	4.41514	4.8511	7.59509	5.56009	5.37176	6.12617	5.58185	4.59831	5.05753	5.61638	1.17896	5.6853	5.76535	#N/A	#N/A	#N/A	#N/A	#N/A	#N/A	#N/A	#N/A	#N/A	#N/A	#N/A	#N/A	17	ENSG00000135596	MICAL1	protein_coding	microtubule associated monooxygenase, calponin and LIM domain containing 1 [Source:HGNC Symbol;Acc:HGNC:20619]
MFSD6	#N/A	#N/A	#N/A	#N/A	#N/A	#N/A	#N/A	#N/A	#N/A	#N/A	#N/A	#N/A	#N/A	#N/A	#N/A	#N/A	#N/A	#N/A	#N/A	#N/A	#N/A	#N/A	#N/A	#N/A	#N/A	#N/A	#N/A	#N/A	#N/A	#N/A	#N/A	#N/A	#N/A	#N/A	4.76619	3.56188	3.4296	4.82106	4.19338	4.14664	5.57422	4.72433	4.20401	3.98887	3.76954	4.61433	3.60251	4.2336	0.860455	2.99776	5.51258	#N/A	#N/A	#N/A	#N/A	#N/A	#N/A	#N/A	#N/A	#N/A	#N/A	#N/A	#N/A	17	ENSG00000151690	MFSD6	protein_coding	major facilitator superfamily domain containing 6 [Source:HGNC Symbol;Acc:HGNC:24711]
EFCAB14	#N/A	#N/A	#N/A	#N/A	#N/A	#N/A	#N/A	#N/A	#N/A	#N/A	#N/A	#N/A	#N/A	#N/A	#N/A	#N/A	#N/A	#N/A	#N/A	#N/A	#N/A	#N/A	#N/A	#N/A	#N/A	#N/A	#N/A	#N/A	#N/A	#N/A	#N/A	#N/A	#N/A	#N/A	2.32213	2.42228	3.27131	2.0435	3.29582	2.76197	2.41429	1.95344	2.57943	2.30189	2.12955	1.91053	2.04581	2.26773	1.04234	2.63411	2.15715	#N/A	#N/A	#N/A	#N/A	#N/A	#N/A	#N/A	#N/A	#N/A	#N/A	#N/A	#N/A	17	ENSG00000159658	EFCAB14	protein_coding	EF-hand calcium binding domain 14 [Source:HGNC Symbol;Acc:HGNC:29051]
MLKL	#N/A	#N/A	#N/A	#N/A	#N/A	#N/A	#N/A	#N/A	#N/A	#N/A	#N/A	#N/A	#N/A	#N/A	#N/A	#N/A	#N/A	#N/A	#N/A	#N/A	#N/A	#N/A	#N/A	#N/A	#N/A	#N/A	#N/A	#N/A	#N/A	#N/A	#N/A	#N/A	#N/A	#N/A	7.53979	0.287096	5.01444	5.06406	4.17061	4.30649	6.76732	4.80356	5.31824	3.41922	4.10527	1.07455	4.17416	5.09735	0.440211	5.31426	7.62364	#N/A	#N/A	#N/A	#N/A	#N/A	#N/A	#N/A	#N/A	#N/A	#N/A	#N/A	#N/A	17	ENSG00000168404	MLKL	protein_coding	mixed lineage kinase domain like pseudokinase [Source:HGNC Symbol;Acc:HGNC:26617]
NBDY	#N/A	#N/A	#N/A	#N/A	#N/A	#N/A	#N/A	#N/A	#N/A	#N/A	#N/A	#N/A	#N/A	#N/A	#N/A	#N/A	#N/A	#N/A	#N/A	#N/A	#N/A	#N/A	#N/A	#N/A	#N/A	#N/A	#N/A	#N/A	#N/A	#N/A	#N/A	#N/A	#N/A	#N/A	2.69199	3.11192	2.3278	2.52391	2.49796	2.69061	2.87546	2.04093	1.84129	2.20861	2.08401	2.55874	1.72794	1.80136	1.01953	2.04354	2.75352	#N/A	#N/A	#N/A	#N/A	#N/A	#N/A	#N/A	#N/A	#N/A	#N/A	#N/A	#N/A	17	ENSG00000204272	NBDY	protein_coding	negative regulator of P-body association [Source:HGNC Symbol;Acc:HGNC:50713]
ELK3	#N/A	#N/A	#N/A	#N/A	#N/A	#N/A	#N/A	#N/A	#N/A	#N/A	#N/A	#N/A	#N/A	#N/A	#N/A	#N/A	#N/A	#N/A	#N/A	#N/A	#N/A	#N/A	#N/A	#N/A	#N/A	#N/A	#N/A	#N/A	#N/A	#N/A	#N/A	#N/A	#N/A	#N/A	3.0579	1.58708	2.98621	2.80659	3.32736	2.7052	2.88361	2.74617	2.9667	2.62658	2.41581	2.09244	2.67789	2.66282	#N/A	2.60919	2.47999	#N/A	0.609722	#N/A	#N/A	#N/A	#N/A	#N/A	#N/A	#N/A	#N/A	#N/A	#N/A	17	ENSG00000111145	ELK3	protein_coding	ETS transcription factor ELK3 [Source:HGNC Symbol;Acc:HGNC:3325]
BTN3A2	#N/A	#N/A	#N/A	#N/A	#N/A	#N/A	#N/A	#N/A	#N/A	#N/A	#N/A	#N/A	#N/A	#N/A	#N/A	#N/A	#N/A	#N/A	#N/A	#N/A	#N/A	#N/A	#N/A	#N/A	#N/A	#N/A	#N/A	#N/A	#N/A	#N/A	#N/A	#N/A	#N/A	#N/A	5.16124	0.180338	4.69197	6.12712	4.01408	4.29327	5.70691	1.21167	6.18051	3.47566	1.59654	0.409086	4.27162	5.23257	0.378039	5.61385	5.9253	#N/A	#N/A	#N/A	#N/A	#N/A	#N/A	#N/A	#N/A	#N/A	#N/A	#N/A	#N/A	17	ENSG00000186470	BTN3A2	protein_coding	butyrophilin subfamily 3 member A2 [Source:HGNC Symbol;Acc:HGNC:1139]
BTN3A3	#N/A	#N/A	#N/A	#N/A	#N/A	#N/A	#N/A	#N/A	#N/A	#N/A	#N/A	#N/A	#N/A	#N/A	#N/A	#N/A	#N/A	#N/A	#N/A	#N/A	#N/A	#N/A	#N/A	#N/A	#N/A	#N/A	#N/A	#N/A	#N/A	#N/A	#N/A	#N/A	#N/A	#N/A	4.36879	0.289727	4.02385	7.8557	4.12149	6.05084	6.50216	3.84344	5.70437	2.94628	1.18267	0.817786	5.41959	5.44616	0.526283	4.69702	6.06544	#N/A	#N/A	#N/A	#N/A	#N/A	#N/A	#N/A	#N/A	#N/A	#N/A	#N/A	#N/A	17	ENSG00000111801	BTN3A3	protein_coding	butyrophilin subfamily 3 member A3 [Source:HGNC Symbol;Acc:HGNC:1140]
EML3	#N/A	#N/A	#N/A	#N/A	#N/A	#N/A	#N/A	#N/A	#N/A	#N/A	#N/A	#N/A	#N/A	#N/A	#N/A	#N/A	#N/A	#N/A	#N/A	#N/A	#N/A	#N/A	#N/A	#N/A	#N/A	#N/A	#N/A	#N/A	#N/A	#N/A	#N/A	#N/A	#N/A	#N/A	4.56691	0.121174	2.93148	4.02872	3.45952	3.39387	5.37161	2.30553	4.18191	2.72475	1.74519	0.601361	3.37512	3.65052	0.292544	3.53984	3.35678	#N/A	#N/A	#N/A	#N/A	#N/A	#N/A	#N/A	#N/A	#N/A	#N/A	#N/A	#N/A	17	ENSG00000149499	EML3	protein_coding	EMAP like 3 [Source:HGNC Symbol;Acc:HGNC:26666]
#257452	#N/A	#N/A	#N/A	#N/A	#N/A	#N/A	#N/A	#N/A	#N/A	#N/A	#N/A	#N/A	#N/A	#N/A	#N/A	#N/A	#N/A	#N/A	#N/A	#N/A	#N/A	#N/A	#N/A	#N/A	#N/A	#N/A	#N/A	#N/A	#N/A	#N/A	#N/A	#N/A	#N/A	#N/A	0.253011	0.102988	0.401556	0.476254	0.475052	1.19564	4.2994	0.190765	3.25479	0.162675	0.224794	0.187416	0.784162	0.230525	0.16537	0.773598	0.305584	#N/A	#N/A	#N/A	#N/A	#N/A	#N/A	#N/A	#N/A	#N/A	#N/A	#N/A	#N/A	17	ENSG00000257452		lncRNA	novel transcript, antisense to OAS1, OAS2 and OAS3
SLC15A3	#N/A	#N/A	#N/A	#N/A	#N/A	#N/A	#N/A	#N/A	#N/A	#N/A	#N/A	#N/A	#N/A	#N/A	#N/A	#N/A	#N/A	#N/A	#N/A	#N/A	#N/A	#N/A	#N/A	#N/A	#N/A	#N/A	#N/A	#N/A	#N/A	#N/A	#N/A	#N/A	#N/A	#N/A	0.261477	#N/A	0.245413	0.267254	0.242181	0.268848	0.285552	0.234444	0.765935	0.2204	0.236238	0.200981	0.406274	0.264514	0.181727	0.240831	0.266891	#N/A	#N/A	#N/A	#N/A	#N/A	#N/A	#N/A	#N/A	#N/A	#N/A	0.12902	#N/A	17	ENSG00000110446	SLC15A3	protein_coding	solute carrier family 15 member 3 [Source:HGNC Symbol;Acc:HGNC:18068]
AIDA	#N/A	#N/A	#N/A	#N/A	#N/A	#N/A	#N/A	#N/A	#N/A	#N/A	#N/A	#N/A	#N/A	#N/A	#N/A	#N/A	#N/A	#N/A	#N/A	#N/A	#N/A	#N/A	#N/A	#N/A	#N/A	#N/A	#N/A	#N/A	#N/A	#N/A	#N/A	#N/A	#N/A	#N/A	2.09421	3.88823	3.15768	2.4822	3.69062	3.21974	2.4486	1.99158	2.78891	2.5316	2.80798	1.67941	2.34803	2.30394	0.897834	2.61168	2.37419	#N/A	#N/A	#N/A	#N/A	#N/A	#N/A	#N/A	#N/A	#N/A	#N/A	#N/A	#N/A	17	ENSG00000186063	AIDA	protein_coding	axin interactor, dorsalization associated [Source:HGNC Symbol;Acc:HGNC:25761]
TRIM56	#N/A	#N/A	#N/A	#N/A	#N/A	#N/A	#N/A	#N/A	#N/A	#N/A	#N/A	#N/A	#N/A	#N/A	#N/A	#N/A	#N/A	#N/A	#N/A	#N/A	#N/A	#N/A	#N/A	#N/A	#N/A	#N/A	#N/A	#N/A	#N/A	#N/A	#N/A	#N/A	#N/A	#N/A	1.87472	1.41924	1.94416	1.77017	1.94896	1.93007	1.8575	1.81903	1.46842	1.38371	1.37453	2.29873	1.38282	1.7729	2.52714	1.61782	1.86978	#N/A	#N/A	#N/A	#N/A	#N/A	#N/A	#N/A	#N/A	#N/A	#N/A	#N/A	#N/A	17	ENSG00000169871	TRIM56	protein_coding	tripartite motif containing 56 [Source:HGNC Symbol;Acc:HGNC:19028]
ARHGEF2	#N/A	#N/A	#N/A	#N/A	#N/A	#N/A	#N/A	#N/A	#N/A	#N/A	#N/A	#N/A	#N/A	#N/A	#N/A	#N/A	#N/A	#N/A	#N/A	#N/A	#N/A	#N/A	#N/A	#N/A	#N/A	#N/A	#N/A	#N/A	#N/A	#N/A	#N/A	#N/A	#N/A	#N/A	1.36141	1.53168	1.21699	1.18084	1.26945	1.20955	1.4084	1.5434	1.19548	1.09698	1.49145	1.28491	1.03966	1.30946	0.896302	1.17304	1.14288	#N/A	#N/A	#N/A	#N/A	#N/A	#N/A	#N/A	#N/A	#N/A	#N/A	#N/A	#N/A	17	ENSG00000116584	ARHGEF2	protein_coding	Rho/Rac guanine nucleotide exchange factor 2 [Source:HGNC Symbol;Acc:HGNC:682]
SULT1C4	#N/A	#N/A	#N/A	#N/A	#N/A	#N/A	#N/A	#N/A	#N/A	#N/A	#N/A	#N/A	#N/A	#N/A	#N/A	#N/A	#N/A	#N/A	#N/A	#N/A	#N/A	#N/A	#N/A	#N/A	#N/A	#N/A	#N/A	#N/A	#N/A	#N/A	#N/A	#N/A	#N/A	#N/A	0.211649	#N/A	0.201374	0.21195	0.312344	0.422652	4.48007	0.168866	1.10434	0.220246	0.187823	0.189	2.70925	0.198819	#N/A	0.191697	0.243618	#N/A	#N/A	#N/A	#N/A	#N/A	#N/A	#N/A	#N/A	#N/A	#N/A	0.15862	0.132873	17	ENSG00000198075	SULT1C4	protein_coding	sulfotransferase family 1C member 4 [Source:HGNC Symbol;Acc:HGNC:11457]
LFNG	#N/A	#N/A	#N/A	#N/A	#N/A	#N/A	#N/A	#N/A	#N/A	#N/A	#N/A	#N/A	#N/A	#N/A	#N/A	#N/A	#N/A	#N/A	#N/A	#N/A	#N/A	#N/A	#N/A	#N/A	#N/A	#N/A	#N/A	#N/A	#N/A	#N/A	#N/A	#N/A	#N/A	#N/A	0.23983	0.13252	0.255771	0.260579	0.930347	0.259321	0.404436	0.236346	4.9421	0.240958	0.206361	0.20568	0.785384	0.252029	#N/A	0.254661	0.435856	#N/A	#N/A	#N/A	#N/A	#N/A	#N/A	0.0954261	#N/A	#N/A	#N/A	#N/A	#N/A	17	ENSG00000106003	LFNG	protein_coding	LFNG O-fucosylpeptide 3-beta-N-acetylglucosaminyltransferase [Source:HGNC Symbol;Acc:HGNC:6560]
DAZAP2	#N/A	#N/A	#N/A	#N/A	#N/A	#N/A	#N/A	#N/A	#N/A	#N/A	#N/A	#N/A	#N/A	#N/A	#N/A	#N/A	#N/A	#N/A	#N/A	#N/A	#N/A	#N/A	#N/A	#N/A	#N/A	#N/A	#N/A	#N/A	#N/A	#N/A	#N/A	#N/A	#N/A	#N/A	1.8464	2.17646	2.68677	1.5113	2.41523	2.11871	1.6225	1.59294	1.7165	2.14302	1.59767	1.08892	1.28242	1.58066	#N/A	1.78927	1.6462	#N/A	#N/A	#N/A	#N/A	#N/A	#N/A	#N/A	#N/A	0.404983	#N/A	#N/A	#N/A	17	ENSG00000183283	DAZAP2	protein_coding	DAZ associated protein 2 [Source:HGNC Symbol;Acc:HGNC:2684]
#257239	#N/A	#N/A	#N/A	#N/A	#N/A	#N/A	#N/A	#N/A	#N/A	#N/A	#N/A	#N/A	#N/A	#N/A	#N/A	#N/A	#N/A	#N/A	#N/A	#N/A	#N/A	#N/A	#N/A	#N/A	#N/A	#N/A	#N/A	#N/A	#N/A	#N/A	#N/A	#N/A	#N/A	#N/A	1.11974	#N/A	1.99315	1.30544	1.77623	1.50629	#N/A	0.922809	2.69646	2.08914	2.64899	0.832752	2.35971	1.35333	#N/A	3.45402	1.13156	1.20132	#N/A	#N/A	0.45668	#N/A	#N/A	#N/A	#N/A	#N/A	#N/A	0.343895	#N/A	17	ENSG00000257239		lncRNA	novel transcript
PRKD2	#N/A	#N/A	#N/A	#N/A	#N/A	#N/A	#N/A	#N/A	#N/A	#N/A	#N/A	#N/A	#N/A	#N/A	#N/A	#N/A	#N/A	#N/A	#N/A	#N/A	#N/A	#N/A	#N/A	#N/A	#N/A	#N/A	#N/A	#N/A	#N/A	#N/A	#N/A	#N/A	#N/A	#N/A	2.06164	1.0154	1.51227	2.21416	2.4841	2.20625	2.02588	1.57925	2.45343	1.77141	2.18802	1.23364	1.8616	2.81947	1.39455	2.32856	2.26522	#N/A	#N/A	#N/A	#N/A	#N/A	#N/A	#N/A	#N/A	#N/A	#N/A	#N/A	#N/A	17	ENSG00000105287	PRKD2	protein_coding	protein kinase D2 [Source:HGNC Symbol;Acc:HGNC:17293]
#234091	#N/A	#N/A	#N/A	#N/A	#N/A	#N/A	#N/A	#N/A	#N/A	#N/A	#N/A	#N/A	#N/A	#N/A	#N/A	#N/A	#N/A	#N/A	#N/A	#N/A	#N/A	#N/A	#N/A	#N/A	#N/A	#N/A	#N/A	#N/A	#N/A	#N/A	#N/A	#N/A	#N/A	#N/A	0.619555	#N/A	3.45364	5.25988	2.75412	3.83183	5.40382	0.452097	5.3534	2.75084	0.695749	0.332497	5.29258	3.37928	#N/A	4.69451	4.27502	#N/A	#N/A	#N/A	#N/A	#N/A	#N/A	#N/A	#N/A	#N/A	#N/A	0.205163	0.189631	17	ENSG00000234091		lncRNA	novel transcript
GRID2IP	#N/A	#N/A	#N/A	#N/A	#N/A	#N/A	#N/A	#N/A	#N/A	#N/A	#N/A	#N/A	#N/A	#N/A	#N/A	#N/A	#N/A	#N/A	#N/A	#N/A	#N/A	#N/A	#N/A	#N/A	#N/A	#N/A	#N/A	#N/A	#N/A	#N/A	#N/A	#N/A	#N/A	#N/A	3.16415	0.133042	1.71286	3.97569	2.749	2.14147	3.30898	2.1553	2.66342	2.27092	1.34377	0.446711	2.56299	2.62892	#N/A	2.65686	2.98108	#N/A	#N/A	#N/A	#N/A	#N/A	#N/A	#N/A	#N/A	#N/A	0.210158	#N/A	#N/A	17	ENSG00000215045	GRID2IP	protein_coding	Grid2 interacting protein [Source:HGNC Symbol;Acc:HGNC:18464]
ISG20	#N/A	#N/A	#N/A	#N/A	#N/A	#N/A	#N/A	#N/A	#N/A	#N/A	#N/A	#N/A	#N/A	#N/A	#N/A	#N/A	#N/A	#N/A	#N/A	#N/A	#N/A	#N/A	#N/A	#N/A	#N/A	#N/A	#N/A	#N/A	#N/A	#N/A	#N/A	#N/A	#N/A	#N/A	0.233571	0.116938	0.23014	0.417096	0.175612	0.210764	3.73614	0.172564	1.32431	0.189171	0.203984	0.147588	0.21687	0.228467	#N/A	0.208686	0.216922	#N/A	#N/A	#N/A	#N/A	0.0707511	#N/A	#N/A	#N/A	#N/A	#N/A	#N/A	#N/A	17	ENSG00000172183	ISG20	protein_coding	interferon stimulated exonuclease gene 20 [Source:HGNC Symbol;Acc:HGNC:6130]
ENOPH1	#N/A	#N/A	#N/A	#N/A	#N/A	#N/A	#N/A	#N/A	#N/A	#N/A	#N/A	#N/A	#N/A	#N/A	#N/A	#N/A	#N/A	#N/A	#N/A	#N/A	#N/A	#N/A	#N/A	#N/A	#N/A	#N/A	#N/A	#N/A	#N/A	#N/A	#N/A	#N/A	#N/A	#N/A	1.32259	1.08337	1.63281	1.46366	1.95909	1.44261	1.12441	0.977262	1.37601	1.1676	1.31677	1.73776	1.16631	1.46903	1.40356	1.2549	1.39371	#N/A	#N/A	#N/A	#N/A	#N/A	#N/A	#N/A	#N/A	#N/A	#N/A	#N/A	#N/A	17	ENSG00000145293	ENOPH1	protein_coding	enolase-phosphatase 1 [Source:HGNC Symbol;Acc:HGNC:24599]
S100A16	#N/A	#N/A	#N/A	#N/A	#N/A	#N/A	#N/A	#N/A	#N/A	#N/A	#N/A	#N/A	#N/A	#N/A	#N/A	#N/A	#N/A	#N/A	#N/A	#N/A	#N/A	#N/A	#N/A	#N/A	#N/A	#N/A	#N/A	#N/A	#N/A	#N/A	#N/A	#N/A	#N/A	#N/A	0.218723	#N/A	0.219424	0.225296	0.201017	0.174957	0.277873	0.194666	0.244669	0.194063	0.1833	0.1573	0.195886	0.195964	#N/A	0.201028	0.214975	0.0930554	#N/A	#N/A	0.100024	#N/A	#N/A	#N/A	#N/A	#N/A	#N/A	#N/A	#N/A	17	ENSG00000188643	S100A16	protein_coding	S100 calcium binding protein A16 [Source:HGNC Symbol;Acc:HGNC:20441]
ANKLE2	#N/A	#N/A	#N/A	#N/A	#N/A	#N/A	#N/A	#N/A	#N/A	#N/A	#N/A	#N/A	#N/A	#N/A	#N/A	#N/A	#N/A	#N/A	#N/A	#N/A	#N/A	#N/A	#N/A	#N/A	#N/A	#N/A	#N/A	#N/A	#N/A	#N/A	#N/A	#N/A	#N/A	#N/A	0.854608	0.93375	1.0421	0.738007	0.981703	1.06932	0.860348	1.17264	0.726008	0.768444	0.832912	0.88313	0.852023	0.854876	1.3358	0.646958	0.826507	#N/A	#N/A	#N/A	#N/A	#N/A	#N/A	#N/A	#N/A	#N/A	#N/A	#N/A	#N/A	17	ENSG00000176915	ANKLE2	protein_coding	ankyrin repeat and LEM domain containing 2 [Source:HGNC Symbol;Acc:HGNC:29101]
NIPAL3	#N/A	#N/A	#N/A	#N/A	#N/A	#N/A	#N/A	#N/A	#N/A	#N/A	#N/A	#N/A	#N/A	#N/A	#N/A	#N/A	#N/A	#N/A	#N/A	#N/A	#N/A	#N/A	#N/A	#N/A	#N/A	#N/A	#N/A	#N/A	#N/A	#N/A	#N/A	#N/A	#N/A	#N/A	2.23486	1.60136	2.20552	2.56803	3.35399	2.72925	2.39996	2.00419	3.12388	2.70196	2.53579	2.79057	2.18013	2.16389	1.34404	3.24697	2.98141	#N/A	#N/A	#N/A	#N/A	#N/A	#N/A	#N/A	#N/A	#N/A	#N/A	#N/A	#N/A	17	ENSG00000001461	NIPAL3	protein_coding	NIPA like domain containing 3 [Source:HGNC Symbol;Acc:HGNC:25233]
#232259	#N/A	#N/A	#N/A	#N/A	#N/A	#N/A	#N/A	#N/A	#N/A	#N/A	#N/A	#N/A	#N/A	#N/A	#N/A	#N/A	#N/A	#N/A	#N/A	#N/A	#N/A	#N/A	#N/A	#N/A	#N/A	#N/A	#N/A	#N/A	#N/A	#N/A	#N/A	#N/A	#N/A	#N/A	0.130416	#N/A	0.130613	0.133818	0.135323	0.112988	0.118118	0.114492	0.146355	0.11913	0.112394	0.0933539	0.117953	0.129644	#N/A	0.133182	0.115334	0.0782494	0.0679333	#N/A	#N/A	#N/A	#N/A	#N/A	#N/A	#N/A	#N/A	#N/A	#N/A	17	ENSG00000232259		lncRNA	novel transcript
GAS2L1	#N/A	#N/A	#N/A	#N/A	#N/A	#N/A	#N/A	#N/A	#N/A	#N/A	#N/A	#N/A	#N/A	#N/A	#N/A	#N/A	#N/A	#N/A	#N/A	#N/A	#N/A	#N/A	#N/A	#N/A	#N/A	#N/A	#N/A	#N/A	#N/A	#N/A	#N/A	#N/A	#N/A	#N/A	2.37971	#N/A	2.15986	2.80446	1.65768	2.51598	3.22359	3.34365	1.9798	1.80672	1.19954	1.15302	1.34476	2.08064	0.520368	1.18455	3.11412	#N/A	#N/A	#N/A	#N/A	#N/A	#N/A	#N/A	#N/A	#N/A	#N/A	#N/A	0.331745	17	ENSG00000185340	GAS2L1	protein_coding	growth arrest specific 2 like 1 [Source:HGNC Symbol;Acc:HGNC:16955]
FANCL	#N/A	#N/A	#N/A	#N/A	#N/A	#N/A	#N/A	#N/A	#N/A	#N/A	#N/A	#N/A	#N/A	#N/A	#N/A	#N/A	#N/A	#N/A	#N/A	#N/A	#N/A	#N/A	#N/A	#N/A	#N/A	#N/A	#N/A	#N/A	#N/A	#N/A	#N/A	#N/A	#N/A	#N/A	0.488168	#N/A	0.710613	0.607347	0.948028	0.680499	0.641138	0.495137	0.779279	0.660783	0.619339	#N/A	0.545652	0.659051	#N/A	0.660507	0.781443	#N/A	#N/A	#N/A	#N/A	#N/A	#N/A	#N/A	#N/A	#N/A	0.745999	1.17305	1.06275	17	ENSG00000115392	FANCL	protein_coding	FA complementation group L [Source:HGNC Symbol;Acc:HGNC:20748]
CDK17	#N/A	#N/A	#N/A	#N/A	#N/A	#N/A	#N/A	#N/A	#N/A	#N/A	#N/A	#N/A	#N/A	#N/A	#N/A	#N/A	#N/A	#N/A	#N/A	#N/A	#N/A	#N/A	#N/A	#N/A	#N/A	#N/A	#N/A	#N/A	#N/A	#N/A	#N/A	#N/A	#N/A	#N/A	0.627454	0.853655	0.780163	0.671733	0.821851	0.687619	0.557966	0.769228	0.559961	0.700515	0.691425	0.827192	0.545977	0.772711	1.08044	0.495456	0.501945	#N/A	#N/A	#N/A	#N/A	#N/A	#N/A	#N/A	#N/A	#N/A	#N/A	#N/A	#N/A	17	ENSG00000059758	CDK17	protein_coding	cyclin dependent kinase 17 [Source:HGNC Symbol;Acc:HGNC:8750]
LGALS8	#N/A	#N/A	#N/A	#N/A	#N/A	#N/A	#N/A	#N/A	#N/A	#N/A	#N/A	#N/A	#N/A	#N/A	#N/A	#N/A	#N/A	#N/A	#N/A	#N/A	#N/A	#N/A	#N/A	#N/A	#N/A	#N/A	#N/A	#N/A	#N/A	#N/A	#N/A	#N/A	#N/A	#N/A	0.953098	#N/A	1.17357	1.00806	1.12206	0.854724	0.793939	0.743445	1.04582	1.14399	1.1685	1.10053	0.982232	1.10843	#N/A	1.16902	0.708492	#N/A	1.3063	#N/A	0.956921	#N/A	#N/A	#N/A	#N/A	#N/A	#N/A	#N/A	#N/A	17	ENSG00000116977	LGALS8	protein_coding	galectin 8 [Source:HGNC Symbol;Acc:HGNC:6569]
PYHIN1	#N/A	#N/A	#N/A	#N/A	#N/A	#N/A	#N/A	#N/A	#N/A	#N/A	#N/A	#N/A	#N/A	#N/A	#N/A	#N/A	#N/A	#N/A	#N/A	#N/A	#N/A	#N/A	#N/A	#N/A	#N/A	#N/A	#N/A	#N/A	#N/A	#N/A	#N/A	#N/A	#N/A	#N/A	0.167263	0.0997225	0.190152	0.224624	0.173705	0.151305	0.344512	0.157152	0.793079	0.169527	0.142006	0.14629	0.124374	0.158544	#N/A	0.139633	0.224093	0.0879322	#N/A	#N/A	#N/A	#N/A	#N/A	#N/A	#N/A	#N/A	#N/A	#N/A	#N/A	17	ENSG00000163564	PYHIN1	protein_coding	pyrin and HIN domain family member 1 [Source:HGNC Symbol;Acc:HGNC:28894]
#279571	#N/A	#N/A	#N/A	#N/A	#N/A	#N/A	#N/A	#N/A	#N/A	#N/A	#N/A	#N/A	#N/A	#N/A	#N/A	#N/A	#N/A	#N/A	#N/A	#N/A	#N/A	#N/A	#N/A	#N/A	#N/A	#N/A	#N/A	#N/A	#N/A	#N/A	#N/A	#N/A	#N/A	#N/A	0.999529	0.10182	0.787951	#N/A	2.11913	#N/A	1.51696	0.572298	1.95877	0.571236	0.336919	#N/A	1.2899	1.72778	0.18705	1.40893	1.92085	0.558756	0.121982	#N/A	0.135179	#N/A	#N/A	#N/A	#N/A	#N/A	#N/A	#N/A	#N/A	17	ENSG00000279571		lncRNA	novel transcript
ZNF160	#N/A	#N/A	#N/A	#N/A	#N/A	#N/A	#N/A	#N/A	#N/A	#N/A	#N/A	#N/A	#N/A	#N/A	#N/A	#N/A	#N/A	#N/A	#N/A	#N/A	#N/A	#N/A	#N/A	#N/A	#N/A	#N/A	#N/A	#N/A	#N/A	#N/A	#N/A	#N/A	#N/A	#N/A	0.892605	1.33495	1.27709	0.737174	1.00135	0.83905	0.745248	1.29858	0.841706	0.883498	0.877038	1.23296	0.778209	0.843792	1.86094	0.818807	0.826435	#N/A	#N/A	#N/A	#N/A	#N/A	#N/A	#N/A	#N/A	#N/A	#N/A	#N/A	#N/A	17	ENSG00000170949	ZNF160	protein_coding	zinc finger protein 160 [Source:HGNC Symbol;Acc:HGNC:12948]
HLA-A#206503	#N/A	#N/A	#N/A	#N/A	#N/A	#N/A	#N/A	#N/A	#N/A	#N/A	#N/A	#N/A	#N/A	#N/A	#N/A	#N/A	#N/A	#N/A	#N/A	#N/A	#N/A	#N/A	#N/A	#N/A	#N/A	#N/A	#N/A	#N/A	#N/A	#N/A	#N/A	#N/A	#N/A	#N/A	3.53956	0.0890062	3.55904	3.6477	2.46575	3.04001	4.57239	0.985362	4.69441	1.89038	0.893173	0.337078	4.22025	4.28069	0.242186	4.03259	3.67855	#N/A	#N/A	#N/A	#N/A	#N/A	#N/A	#N/A	#N/A	#N/A	#N/A	#N/A	#N/A	17	ENSG00000206503	HLA-A	protein_coding	major histocompatibility complex, class I, A [Source:HGNC Symbol;Acc:HGNC:4931]
DACH1	#N/A	#N/A	#N/A	#N/A	#N/A	#N/A	#N/A	#N/A	#N/A	#N/A	#N/A	#N/A	#N/A	#N/A	#N/A	#N/A	#N/A	#N/A	#N/A	#N/A	#N/A	#N/A	#N/A	#N/A	#N/A	#N/A	#N/A	#N/A	#N/A	#N/A	#N/A	#N/A	#N/A	#N/A	2.19901	0.771565	1.71357	3.04358	1.94584	1.79973	3.11335	1.56266	2.85391	2.47408	2.55923	2.26544	2.12483	2.27374	#N/A	2.04314	2.95273	#N/A	#N/A	#N/A	#N/A	#N/A	#N/A	#N/A	#N/A	#N/A	#N/A	1.04453	#N/A	17	ENSG00000276644	DACH1	protein_coding	dachshund family transcription factor 1 [Source:HGNC Symbol;Acc:HGNC:2663]
TRIM27#204713	#N/A	#N/A	#N/A	#N/A	#N/A	#N/A	#N/A	#N/A	#N/A	#N/A	#N/A	#N/A	#N/A	#N/A	#N/A	#N/A	#N/A	#N/A	#N/A	#N/A	#N/A	#N/A	#N/A	#N/A	#N/A	#N/A	#N/A	#N/A	#N/A	#N/A	#N/A	#N/A	#N/A	#N/A	1.05155	1.27898	0.890952	0.841386	0.967869	0.765341	0.76668	0.634991	0.86217	0.988896	0.653	0.755898	0.846067	0.871267	1.79466	0.911079	0.933637	#N/A	#N/A	#N/A	#N/A	#N/A	#N/A	#N/A	#N/A	#N/A	#N/A	#N/A	#N/A	17	ENSG00000204713	TRIM27	protein_coding	tripartite motif containing 27 [Source:HGNC Symbol;Acc:HGNC:9975]
#226797	#N/A	#N/A	#N/A	#N/A	#N/A	#N/A	#N/A	#N/A	#N/A	#N/A	#N/A	#N/A	#N/A	#N/A	#N/A	#N/A	#N/A	#N/A	#N/A	#N/A	#N/A	#N/A	#N/A	#N/A	#N/A	#N/A	#N/A	#N/A	#N/A	#N/A	#N/A	#N/A	#N/A	#N/A	0.0791294	0.0337334	0.120701	0.064292	0.0787579	0.110414	0.360635	0.0574647	0.111117	0.0789906	0.0865976	0.0915383	0.126249	0.042412	#N/A	0.090283	0.0997321	0.0755987	#N/A	#N/A	#N/A	#N/A	#N/A	#N/A	#N/A	#N/A	#N/A	#N/A	#N/A	17	ENSG00000226797		lncRNA	novel transcript, antisense to TANC2
UVRAG	#N/A	#N/A	#N/A	#N/A	#N/A	#N/A	#N/A	#N/A	#N/A	#N/A	#N/A	#N/A	#N/A	#N/A	#N/A	#N/A	#N/A	#N/A	#N/A	#N/A	#N/A	#N/A	#N/A	#N/A	#N/A	#N/A	#N/A	#N/A	#N/A	#N/A	#N/A	#N/A	#N/A	#N/A	0.346954	0.773167	0.266985	0.382816	0.374783	0.356396	0.312128	0.323017	0.335157	0.395641	0.484907	0.577609	0.354152	0.518711	0.995736	0.337358	0.403485	#N/A	#N/A	#N/A	#N/A	#N/A	#N/A	#N/A	#N/A	#N/A	#N/A	#N/A	#N/A	17	ENSG00000198382	UVRAG	protein_coding	UV radiation resistance associated [Source:HGNC Symbol;Acc:HGNC:12640]
PPM1F	#N/A	#N/A	#N/A	#N/A	#N/A	#N/A	#N/A	#N/A	#N/A	#N/A	#N/A	#N/A	#N/A	#N/A	#N/A	#N/A	#N/A	#N/A	#N/A	#N/A	#N/A	#N/A	#N/A	#N/A	#N/A	#N/A	#N/A	#N/A	#N/A	#N/A	#N/A	#N/A	#N/A	#N/A	1.90772	0.331699	1.4579	2.08698	0.979453	1.77129	1.89983	2.39589	1.03176	1.48304	1.37604	2.48238	0.924243	1.29713	0.771244	0.958905	1.76478	#N/A	#N/A	#N/A	#N/A	#N/A	#N/A	#N/A	#N/A	#N/A	#N/A	#N/A	#N/A	17	ENSG00000100034	PPM1F	protein_coding	protein phosphatase, Mg2+/Mn2+ dependent 1F [Source:HGNC Symbol;Acc:HGNC:19388]
SHE	#N/A	#N/A	#N/A	#N/A	#N/A	#N/A	#N/A	#N/A	#N/A	#N/A	#N/A	#N/A	#N/A	#N/A	#N/A	#N/A	#N/A	#N/A	#N/A	#N/A	#N/A	#N/A	#N/A	#N/A	#N/A	#N/A	#N/A	#N/A	#N/A	#N/A	#N/A	#N/A	#N/A	#N/A	0.207775	0.0952652	0.37215	0.186191	0.593319	0.551155	4.8735	0.200294	1.31951	0.17283	0.160699	0.146833	0.782315	0.253599	#N/A	0.509795	0.21681	#N/A	#N/A	#N/A	#N/A	#N/A	#N/A	#N/A	#N/A	#N/A	#N/A	0.114898	#N/A	17	ENSG00000169291	SHE	protein_coding	Src homology 2 domain containing E [Source:HGNC Symbol;Acc:HGNC:27004]
UBXN1	#N/A	#N/A	#N/A	#N/A	#N/A	#N/A	#N/A	#N/A	#N/A	#N/A	#N/A	#N/A	#N/A	#N/A	#N/A	#N/A	#N/A	#N/A	#N/A	#N/A	#N/A	#N/A	#N/A	#N/A	#N/A	#N/A	#N/A	#N/A	#N/A	#N/A	#N/A	#N/A	#N/A	#N/A	0.134832	0.0591887	0.162602	0.148855	0.112676	0.140822	0.147412	0.101358	0.192457	0.10863	0.114462	0.110917	0.121272	0.0960508	0.106647	0.0878441	0.102493	#N/A	#N/A	#N/A	#N/A	#N/A	#N/A	#N/A	#N/A	#N/A	#N/A	#N/A	#N/A	17	ENSG00000162191	UBXN1	protein_coding	UBX domain protein 1 [Source:HGNC Symbol;Acc:HGNC:18402]
USP48	#N/A	#N/A	#N/A	#N/A	#N/A	#N/A	#N/A	#N/A	#N/A	#N/A	#N/A	#N/A	#N/A	#N/A	#N/A	#N/A	#N/A	#N/A	#N/A	#N/A	#N/A	#N/A	#N/A	#N/A	#N/A	#N/A	#N/A	#N/A	#N/A	#N/A	#N/A	#N/A	#N/A	#N/A	0.340615	0.741681	0.368391	0.455137	0.368482	0.413751	0.332646	0.513588	0.270504	0.42786	0.43576	0.447644	0.294271	0.372264	1.51918	0.347915	0.393516	#N/A	#N/A	#N/A	#N/A	#N/A	#N/A	#N/A	#N/A	#N/A	#N/A	#N/A	#N/A	17	ENSG00000090686	USP48	protein_coding	ubiquitin specific peptidase 48 [Source:HGNC Symbol;Acc:HGNC:18533]
ZMIZ2	#N/A	#N/A	#N/A	#N/A	#N/A	#N/A	#N/A	#N/A	#N/A	#N/A	#N/A	#N/A	#N/A	#N/A	#N/A	#N/A	#N/A	#N/A	#N/A	#N/A	#N/A	#N/A	#N/A	#N/A	#N/A	#N/A	#N/A	#N/A	#N/A	#N/A	#N/A	#N/A	#N/A	#N/A	0.770904	1.18494	0.817111	0.549411	0.553678	0.481357	0.648462	1.21281	0.74527	0.882866	0.861525	1.05385	0.878462	1.03845	1.24672	0.919722	0.631952	#N/A	#N/A	#N/A	#N/A	#N/A	#N/A	#N/A	#N/A	#N/A	#N/A	#N/A	#N/A	17	ENSG00000122515	ZMIZ2	protein_coding	zinc finger MIZ-type containing 2 [Source:HGNC Symbol;Acc:HGNC:22229]
BCL3	#N/A	#N/A	#N/A	#N/A	#N/A	#N/A	#N/A	#N/A	#N/A	#N/A	#N/A	#N/A	#N/A	#N/A	#N/A	#N/A	#N/A	#N/A	#N/A	#N/A	#N/A	#N/A	#N/A	#N/A	#N/A	#N/A	#N/A	#N/A	#N/A	#N/A	#N/A	#N/A	#N/A	#N/A	1.36828	0.599019	1.01123	1.30108	0.954347	1.21319	1.2895	2.14899	0.912389	0.969944	1.14822	1.42921	1.38859	1.59431	1.09248	0.753292	1.37031	#N/A	#N/A	#N/A	#N/A	#N/A	#N/A	#N/A	#N/A	#N/A	#N/A	#N/A	#N/A	17	ENSG00000069399	BCL3	protein_coding	BCL3 transcription coactivator [Source:HGNC Symbol;Acc:HGNC:998]
#262877	#N/A	#N/A	#N/A	#N/A	#N/A	#N/A	#N/A	#N/A	#N/A	#N/A	#N/A	#N/A	#N/A	#N/A	#N/A	#N/A	#N/A	#N/A	#N/A	#N/A	#N/A	#N/A	#N/A	#N/A	#N/A	#N/A	#N/A	#N/A	#N/A	#N/A	#N/A	#N/A	#N/A	#N/A	1.45995	#N/A	0.799957	1.2302	0.726992	0.876451	1.28605	0.863905	1.2424	1.05551	0.957709	0.270971	1.41172	1.32439	0.169687	1.27929	1.52669	#N/A	#N/A	#N/A	#N/A	#N/A	#N/A	#N/A	#N/A	#N/A	#N/A	0.113294	#N/A	17	ENSG00000262877		lncRNA	novel transcript
PRR34	#N/A	#N/A	#N/A	#N/A	#N/A	#N/A	#N/A	#N/A	#N/A	#N/A	#N/A	#N/A	#N/A	#N/A	#N/A	#N/A	#N/A	#N/A	#N/A	#N/A	#N/A	#N/A	#N/A	#N/A	#N/A	#N/A	#N/A	#N/A	#N/A	#N/A	#N/A	#N/A	#N/A	#N/A	1.95934	0.137195	1.03733	1.46956	#N/A	1.20764	1.10097	0.889153	1.1119	1.92166	1.18669	#N/A	1.26493	1.23291	#N/A	1.08299	1.80435	#N/A	#N/A	#N/A	#N/A	#N/A	#N/A	#N/A	0.132723	#N/A	#N/A	0.29199	0.253613	17	ENSG00000182257	PRR34	lncRNA	PRR34 long non-coding RNA [Source:HGNC Symbol;Acc:HGNC:25606]
ACOT9	1.37992	#N/A	#N/A	#N/A	#N/A	#N/A	#N/A	#N/A	#N/A	0.521616	#N/A	#N/A	#N/A	#N/A	#N/A	#N/A	#N/A	#N/A	#N/A	#N/A	#N/A	#N/A	#N/A	#N/A	#N/A	#N/A	#N/A	#N/A	#N/A	#N/A	#N/A	#N/A	#N/A	#N/A	#N/A	#N/A	0.565559	#N/A	0.750287	0.442152	#N/A	#N/A	0.670134	0.531709	0.703077	0.580472	0.61768	0.838932	0.935636	0.823009	#N/A	#N/A	#N/A	#N/A	#N/A	#N/A	1.25422	#N/A	#N/A	#N/A	#N/A	1.62215	0.953544	16	ENSG00000123130	ACOT9	protein_coding	acyl-CoA thioesterase 9 [Source:HGNC Symbol;Acc:HGNC:17152]
CBFA2T3	0.471865	#N/A	#N/A	#N/A	#N/A	#N/A	#N/A	#N/A	#N/A	#N/A	#N/A	#N/A	#N/A	#N/A	0.32028	#N/A	#N/A	#N/A	#N/A	#N/A	#N/A	#N/A	#N/A	#N/A	#N/A	#N/A	#N/A	#N/A	#N/A	#N/A	#N/A	#N/A	#N/A	#N/A	1.1648	#N/A	1.04605	1.22215	1.3455	1.20281	1.43199	0.88442	1.25826	#N/A	1.27305	1.35782	#N/A	1.42517	#N/A	1.56459	1.2485	#N/A	#N/A	#N/A	#N/A	#N/A	#N/A	#N/A	#N/A	#N/A	#N/A	0.842558	#N/A	16	ENSG00000129993	CBFA2T3	protein_coding	CBFA2/RUNX1 partner transcriptional co-repressor 3 [Source:HGNC Symbol;Acc:HGNC:1537]
STXBP5	0.766712	#N/A	#N/A	#N/A	#N/A	#N/A	0.548241	#N/A	#N/A	#N/A	1.07869	#N/A	#N/A	#N/A	#N/A	#N/A	#N/A	#N/A	#N/A	#N/A	#N/A	#N/A	#N/A	#N/A	#N/A	#N/A	#N/A	#N/A	0.61676	#N/A	0.31664	0.57908	#N/A	#N/A	0.296089	#N/A	#N/A	0.275672	#N/A	0.292955	0.250333	0.343868	#N/A	#N/A	#N/A	#N/A	#N/A	#N/A	0.545729	#N/A	#N/A	#N/A	0.581426	#N/A	0.73726	0.86095	1.84874	#N/A	#N/A	#N/A	#N/A	#N/A	#N/A	16	ENSG00000164506	STXBP5	protein_coding	syntaxin binding protein 5 [Source:HGNC Symbol;Acc:HGNC:19665]
ACBD3-AS1	0.0898793	#N/A	1.1712	0.412728	#N/A	#N/A	#N/A	0.435873	#N/A	0.700728	0.162678	#N/A	0.215121	#N/A	#N/A	#N/A	#N/A	#N/A	#N/A	#N/A	#N/A	#N/A	#N/A	#N/A	#N/A	#N/A	#N/A	0.226049	#N/A	#N/A	#N/A	#N/A	#N/A	#N/A	#N/A	#N/A	1.00429	#N/A	#N/A	1.16817	#N/A	#N/A	0.859803	0.833152	#N/A	0.401427	0.776665	1.14137	#N/A	0.812502	#N/A	#N/A	#N/A	#N/A	#N/A	#N/A	#N/A	#N/A	#N/A	#N/A	#N/A	#N/A	#N/A	16	ENSG00000234478	ACBD3-AS1	lncRNA	ACBD3 antisense RNA 1 [Source:HGNC Symbol;Acc:HGNC:40701]
KLC1	0.693813	#N/A	#N/A	#N/A	#N/A	#N/A	#N/A	#N/A	#N/A	#N/A	1.1567	#N/A	#N/A	#N/A	#N/A	#N/A	#N/A	#N/A	#N/A	#N/A	#N/A	#N/A	#N/A	#N/A	#N/A	0.631256	0.423079	0.562938	0.711664	#N/A	#N/A	#N/A	#N/A	#N/A	0.324943	#N/A	#N/A	0.27283	#N/A	0.220229	0.277018	0.617293	#N/A	#N/A	#N/A	0.489811	#N/A	0.267897	1.33332	#N/A	#N/A	#N/A	#N/A	#N/A	#N/A	0.548114	0.695823	#N/A	#N/A	#N/A	#N/A	#N/A	#N/A	16	ENSG00000126214	KLC1	protein_coding	kinesin light chain 1 [Source:HGNC Symbol;Acc:HGNC:6387]
FLCN	1.10885	1.54568	1.14594	1.13913	#N/A	1.73572	1.28961	1.01295	1.07868	#N/A	1.61636	#N/A	#N/A	#N/A	#N/A	#N/A	#N/A	#N/A	#N/A	#N/A	#N/A	#N/A	#N/A	#N/A	#N/A	#N/A	#N/A	0.850005	1.69043	#N/A	#N/A	#N/A	#N/A	#N/A	#N/A	#N/A	#N/A	#N/A	#N/A	#N/A	#N/A	#N/A	#N/A	#N/A	#N/A	#N/A	#N/A	#N/A	0.837637	#N/A	#N/A	#N/A	#N/A	#N/A	#N/A	#N/A	1.65404	#N/A	#N/A	1.01164	#N/A	1.26683	2.26697	16	ENSG00000154803	FLCN	protein_coding	folliculin [Source:HGNC Symbol;Acc:HGNC:27310]
RAB9B	0.0685562	#N/A	0.552714	0.352337	0.227287	0.27941	0.201872	0.501445	0.18114	#N/A	0.171567	#N/A	#N/A	0.766416	#N/A	#N/A	#N/A	#N/A	#N/A	#N/A	#N/A	#N/A	#N/A	#N/A	#N/A	#N/A	0.384658	#N/A	0.295875	#N/A	0.818084	#N/A	#N/A	#N/A	#N/A	#N/A	#N/A	#N/A	#N/A	#N/A	#N/A	#N/A	#N/A	#N/A	#N/A	#N/A	#N/A	#N/A	#N/A	#N/A	#N/A	1.14472	#N/A	#N/A	#N/A	#N/A	#N/A	#N/A	#N/A	#N/A	#N/A	0.309048	0.272464	16	ENSG00000123570	RAB9B	protein_coding	RAB9B, member RAS oncogene family [Source:HGNC Symbol;Acc:HGNC:14090]
ELF1	0.594193	#N/A	#N/A	#N/A	#N/A	#N/A	0.793983	0.532741	0.780722	#N/A	1.20028	#N/A	#N/A	#N/A	#N/A	#N/A	#N/A	#N/A	#N/A	#N/A	#N/A	#N/A	#N/A	#N/A	#N/A	#N/A	#N/A	#N/A	#N/A	#N/A	0.3052	#N/A	0.493429	0.553541	#N/A	#N/A	#N/A	#N/A	#N/A	#N/A	#N/A	#N/A	#N/A	#N/A	#N/A	#N/A	#N/A	#N/A	#N/A	#N/A	#N/A	0.353945	0.592508	0.873902	0.757516	0.744809	1.73929	1.09391	#N/A	#N/A	0.511704	#N/A	#N/A	16	ENSG00000120690	ELF1	protein_coding	E74 like ETS transcription factor 1 [Source:HGNC Symbol;Acc:HGNC:3316]
KCTD15	0.0783079	#N/A	#N/A	#N/A	#N/A	#N/A	#N/A	#N/A	#N/A	#N/A	#N/A	#N/A	#N/A	#N/A	#N/A	#N/A	#N/A	#N/A	#N/A	#N/A	#N/A	#N/A	#N/A	#N/A	#N/A	#N/A	#N/A	#N/A	#N/A	#N/A	#N/A	#N/A	#N/A	#N/A	0.326073	#N/A	0.473214	0.34995	0.949043	0.535791	5.37302	0.373724	4.25295	0.223202	0.234149	0.17941	0.720085	0.505899	#N/A	0.495956	0.27296	#N/A	#N/A	#N/A	#N/A	#N/A	#N/A	#N/A	#N/A	#N/A	#N/A	#N/A	#N/A	16	ENSG00000153885	KCTD15	protein_coding	potassium channel tetramerization domain containing 15 [Source:HGNC Symbol;Acc:HGNC:23297]
ZNF223	0.14366	#N/A	#N/A	#N/A	#N/A	#N/A	#N/A	#N/A	#N/A	0.759003	#N/A	#N/A	#N/A	#N/A	#N/A	#N/A	#N/A	#N/A	#N/A	#N/A	#N/A	#N/A	#N/A	#N/A	#N/A	#N/A	#N/A	#N/A	#N/A	#N/A	#N/A	#N/A	#N/A	#N/A	0.958228	#N/A	1.4528	1.12169	1.27611	0.973572	0.698323	#N/A	1.17621	1.48211	0.741262	#N/A	1.23844	1.52363	0.190323	1.16939	0.753536	#N/A	#N/A	#N/A	#N/A	#N/A	#N/A	#N/A	#N/A	#N/A	#N/A	#N/A	#N/A	16	ENSG00000178386	ZNF223	protein_coding	zinc finger protein 223 [Source:HGNC Symbol;Acc:HGNC:13016]
STAT4	0.0820173	#N/A	#N/A	#N/A	#N/A	#N/A	#N/A	#N/A	#N/A	#N/A	#N/A	#N/A	#N/A	#N/A	#N/A	#N/A	#N/A	#N/A	#N/A	#N/A	#N/A	#N/A	#N/A	#N/A	#N/A	#N/A	#N/A	#N/A	#N/A	#N/A	#N/A	#N/A	#N/A	#N/A	0.342214	#N/A	1.39822	0.934781	2.90589	1.96414	5.19616	0.28872	3.37875	0.298693	0.368811	0.212183	2.6063	1.41102	#N/A	2.44901	3.41922	#N/A	#N/A	#N/A	#N/A	#N/A	#N/A	#N/A	#N/A	#N/A	#N/A	#N/A	#N/A	16	ENSG00000138378	STAT4	protein_coding	signal transducer and activator of transcription 4 [Source:HGNC Symbol;Acc:HGNC:11365]
FOXO3	#N/A	2.8319	0.547214	0.730012	0.628903	0.873213	0.704904	0.668476	1.07003	#N/A	0.927279	#N/A	#N/A	#N/A	#N/A	#N/A	#N/A	#N/A	#N/A	#N/A	#N/A	#N/A	#N/A	#N/A	#N/A	#N/A	#N/A	#N/A	0.608204	#N/A	#N/A	#N/A	#N/A	#N/A	#N/A	#N/A	#N/A	#N/A	#N/A	#N/A	#N/A	#N/A	#N/A	#N/A	#N/A	#N/A	#N/A	#N/A	#N/A	#N/A	#N/A	#N/A	#N/A	#N/A	0.433726	0.602521	1.10097	0.770752	#N/A	#N/A	#N/A	1.01648	0.988224	16	ENSG00000118689	FOXO3	protein_coding	forkhead box O3 [Source:HGNC Symbol;Acc:HGNC:3821]
IL6ST	#N/A	2.21788	#N/A	#N/A	#N/A	#N/A	#N/A	#N/A	0.92137	#N/A	0.949901	#N/A	#N/A	#N/A	#N/A	#N/A	#N/A	#N/A	#N/A	#N/A	#N/A	#N/A	#N/A	#N/A	#N/A	#N/A	0.728997	0.561776	1.0504	1.14839	0.526644	#N/A	0.547932	#N/A	#N/A	#N/A	0.355941	#N/A	0.327462	#N/A	#N/A	0.320035	#N/A	#N/A	#N/A	#N/A	#N/A	#N/A	#N/A	#N/A	#N/A	#N/A	0.534779	#N/A	#N/A	#N/A	0.995945	0.953743	#N/A	#N/A	#N/A	#N/A	1.59356	16	ENSG00000134352	IL6ST	protein_coding	interleukin 6 cytokine family signal transducer [Source:HGNC Symbol;Acc:HGNC:6021]
LINC01278	#N/A	2.05099	0.680383	0.391164	0.681645	0.911899	#N/A	#N/A	0.975049	0.314118	#N/A	#N/A	#N/A	#N/A	#N/A	#N/A	#N/A	#N/A	#N/A	#N/A	#N/A	#N/A	#N/A	#N/A	#N/A	#N/A	0.710145	1.12642	1.27096	#N/A	#N/A	#N/A	#N/A	#N/A	#N/A	#N/A	#N/A	#N/A	#N/A	#N/A	#N/A	#N/A	#N/A	#N/A	0.366649	0.62386	#N/A	0.304876	0.68653	0.480829	#N/A	#N/A	#N/A	#N/A	#N/A	#N/A	#N/A	#N/A	#N/A	#N/A	#N/A	0.958958	#N/A	16	ENSG00000235437	LINC01278	lncRNA	long intergenic non-protein coding RNA 1278 [Source:HGNC Symbol;Acc:HGNC:28090]
KHDRBS3	#N/A	4.06158	5.53848	2.7107	4.00094	3.66512	1.88621	1.83005	3.30403	#N/A	3.11929	#N/A	#N/A	#N/A	#N/A	#N/A	#N/A	#N/A	#N/A	#N/A	#N/A	#N/A	#N/A	#N/A	#N/A	#N/A	1.98613	2.1213	2.32756	#N/A	0.657214	#N/A	0.593011	#N/A	#N/A	#N/A	#N/A	#N/A	#N/A	#N/A	#N/A	#N/A	#N/A	#N/A	#N/A	#N/A	#N/A	#N/A	#N/A	#N/A	#N/A	#N/A	#N/A	#N/A	#N/A	#N/A	#N/A	#N/A	#N/A	#N/A	#N/A	6.57878	5.34881	16	ENSG00000131773	KHDRBS3	protein_coding	KH RNA binding domain containing, signal transduction associated 3 [Source:HGNC Symbol;Acc:HGNC:18117]
INVS	#N/A	1.48376	0.286018	0.489969	0.433241	0.693767	#N/A	#N/A	0.677538	#N/A	#N/A	#N/A	#N/A	#N/A	#N/A	#N/A	#N/A	#N/A	#N/A	#N/A	#N/A	#N/A	#N/A	#N/A	#N/A	0.613	0.851267	0.992575	1.09326	#N/A	#N/A	#N/A	0.336052	#N/A	#N/A	#N/A	#N/A	#N/A	#N/A	#N/A	#N/A	#N/A	#N/A	#N/A	#N/A	#N/A	#N/A	#N/A	0.684996	#N/A	#N/A	#N/A	#N/A	#N/A	0.436183	#N/A	1.03449	#N/A	#N/A	#N/A	#N/A	0.83729	0.771491	16	ENSG00000119509	INVS	protein_coding	inversin [Source:HGNC Symbol;Acc:HGNC:17870]
ASPA	#N/A	3.80459	5.389	2.87342	3.55708	3.52368	3.86691	3.16367	4.05514	#N/A	4.64062	#N/A	#N/A	#N/A	#N/A	#N/A	#N/A	#N/A	#N/A	#N/A	#N/A	#N/A	#N/A	#N/A	#N/A	1.23998	2.85034	2.72789	2.67662	1.83669	#N/A	#N/A	#N/A	#N/A	#N/A	#N/A	#N/A	#N/A	#N/A	#N/A	#N/A	#N/A	#N/A	#N/A	#N/A	#N/A	#N/A	#N/A	#N/A	#N/A	#N/A	#N/A	#N/A	#N/A	#N/A	#N/A	#N/A	#N/A	#N/A	#N/A	#N/A	4.83382	2.6907	16	ENSG00000108381	ASPA	protein_coding	aspartoacylase [Source:HGNC Symbol;Acc:HGNC:756]
ZNF438	#N/A	1.62454	0.469938	#N/A	0.571361	0.936984	0.633206	0.64815	1.01909	#N/A	0.866164	#N/A	#N/A	#N/A	#N/A	#N/A	#N/A	#N/A	#N/A	#N/A	#N/A	#N/A	#N/A	#N/A	#N/A	#N/A	#N/A	#N/A	0.483877	#N/A	#N/A	#N/A	#N/A	#N/A	#N/A	#N/A	#N/A	#N/A	#N/A	#N/A	#N/A	#N/A	#N/A	#N/A	#N/A	#N/A	#N/A	#N/A	#N/A	#N/A	#N/A	0.454069	#N/A	0.96662	1.28411	0.596994	#N/A	1.26319	#N/A	#N/A	#N/A	1.68722	1.83929	16	ENSG00000183621	ZNF438	protein_coding	zinc finger protein 438 [Source:HGNC Symbol;Acc:HGNC:21029]
HIPK3	#N/A	1.43683	#N/A	#N/A	#N/A	#N/A	#N/A	#N/A	#N/A	#N/A	0.757263	#N/A	#N/A	0.383213	#N/A	#N/A	#N/A	#N/A	#N/A	#N/A	#N/A	0.99258	#N/A	#N/A	#N/A	#N/A	#N/A	#N/A	#N/A	1.1197	0.494841	#N/A	0.474447	#N/A	#N/A	#N/A	#N/A	#N/A	#N/A	#N/A	#N/A	#N/A	#N/A	#N/A	#N/A	#N/A	#N/A	#N/A	#N/A	#N/A	#N/A	0.670638	#N/A	0.53083	1.78222	1.21244	2.43958	1.77758	#N/A	1.08536	#N/A	0.8645	0.85692	16	ENSG00000110422	HIPK3	protein_coding	homeodomain interacting protein kinase 3 [Source:HGNC Symbol;Acc:HGNC:4915]
SOS2	#N/A	1.33199	#N/A	0.434385	#N/A	0.529649	0.513002	0.582469	0.804728	#N/A	1.21401	#N/A	#N/A	#N/A	#N/A	#N/A	#N/A	#N/A	#N/A	#N/A	#N/A	#N/A	#N/A	#N/A	#N/A	#N/A	0.357674	0.607107	0.498092	#N/A	#N/A	#N/A	#N/A	#N/A	#N/A	#N/A	#N/A	#N/A	#N/A	#N/A	#N/A	#N/A	#N/A	#N/A	#N/A	#N/A	#N/A	#N/A	#N/A	#N/A	#N/A	#N/A	#N/A	#N/A	0.502166	0.603605	2.00483	0.6895	#N/A	#N/A	#N/A	1.24261	1.36474	16	ENSG00000100485	SOS2	protein_coding	SOS Ras/Rho guanine nucleotide exchange factor 2 [Source:HGNC Symbol;Acc:HGNC:11188]
EPB41L5	#N/A	2.36458	2.99882	#N/A	1.67914	3.7917	2.59853	1.03681	3.26967	#N/A	2.09588	#N/A	#N/A	#N/A	#N/A	#N/A	#N/A	#N/A	#N/A	#N/A	#N/A	#N/A	#N/A	#N/A	#N/A	#N/A	1.10273	1.99756	3.44326	#N/A	#N/A	#N/A	#N/A	#N/A	#N/A	#N/A	#N/A	#N/A	#N/A	#N/A	#N/A	#N/A	#N/A	#N/A	#N/A	#N/A	#N/A	#N/A	#N/A	#N/A	#N/A	#N/A	#N/A	#N/A	0.818988	#N/A	1.05654	0.852639	#N/A	#N/A	#N/A	1.29472	1.71306	16	ENSG00000115109	EPB41L5	protein_coding	erythrocyte membrane protein band 4.1 like 5 [Source:HGNC Symbol;Acc:HGNC:19819]
PDK4-AS1	#N/A	1.37737	2.17553	3.32419	2.6151	2.12113	1.2564	2.0821	2.3999	#N/A	1.11308	#N/A	#N/A	#N/A	#N/A	#N/A	#N/A	#N/A	#N/A	#N/A	#N/A	#N/A	#N/A	#N/A	#N/A	#N/A	1.31257	2.21473	2.15332	#N/A	#N/A	#N/A	#N/A	#N/A	#N/A	#N/A	#N/A	#N/A	#N/A	#N/A	#N/A	#N/A	#N/A	#N/A	#N/A	#N/A	#N/A	#N/A	#N/A	#N/A	#N/A	#N/A	#N/A	0.888697	#N/A	#N/A	#N/A	#N/A	0.966241	#N/A	#N/A	3.75543	3.83235	16	ENSG00000231170	PDK4-AS1	lncRNA	PDK4 antisense RNA 1 [Source:HGNC Symbol;Acc:HGNC:55767]
GTF2IRD2	#N/A	1.8194	2.3777	0.977154	2.1587	2.65707	1.82774	1.58369	2.66323	#N/A	1.79668	0.903092	0.824741	#N/A	#N/A	#N/A	#N/A	#N/A	#N/A	#N/A	#N/A	#N/A	#N/A	#N/A	#N/A	#N/A	1.38516	1.23622	1.37675	#N/A	#N/A	#N/A	#N/A	#N/A	#N/A	#N/A	#N/A	#N/A	#N/A	#N/A	#N/A	#N/A	#N/A	#N/A	#N/A	#N/A	#N/A	#N/A	#N/A	#N/A	#N/A	#N/A	#N/A	#N/A	#N/A	#N/A	#N/A	#N/A	#N/A	#N/A	#N/A	1.17116	1.76388	16	ENSG00000196275	GTF2IRD2	protein_coding	GTF2I repeat domain containing 2 [Source:HGNC Symbol;Acc:HGNC:30775]
MICU1	#N/A	1.11841	#N/A	0.369368	#N/A	0.585076	0.850199	#N/A	0.675304	#N/A	#N/A	#N/A	#N/A	#N/A	#N/A	#N/A	#N/A	#N/A	#N/A	#N/A	#N/A	#N/A	#N/A	#N/A	#N/A	#N/A	#N/A	0.674065	0.424754	#N/A	#N/A	#N/A	#N/A	#N/A	#N/A	#N/A	#N/A	#N/A	#N/A	#N/A	#N/A	#N/A	#N/A	#N/A	#N/A	#N/A	#N/A	#N/A	#N/A	#N/A	#N/A	0.623957	0.463095	0.482036	1.25048	#N/A	1.8631	0.968512	0.730433	#N/A	#N/A	0.697719	0.90155	16	ENSG00000107745	MICU1	protein_coding	mitochondrial calcium uptake 1 [Source:HGNC Symbol;Acc:HGNC:1530]
NUCKS1	#N/A	1.36771	1.76674	0.505617	2.72078	0.875352	1.21015	0.686761	1.27915	#N/A	2.04043	#N/A	#N/A	#N/A	#N/A	#N/A	#N/A	#N/A	#N/A	#N/A	#N/A	#N/A	#N/A	#N/A	#N/A	#N/A	#N/A	#N/A	#N/A	#N/A	#N/A	#N/A	#N/A	#N/A	#N/A	0.846248	0.624191	#N/A	0.888894	#N/A	#N/A	#N/A	#N/A	#N/A	0.536815	#N/A	#N/A	#N/A	#N/A	0.640275	#N/A	#N/A	#N/A	#N/A	#N/A	#N/A	#N/A	#N/A	#N/A	#N/A	#N/A	0.827649	1.50205	16	ENSG00000069275	NUCKS1	protein_coding	nuclear casein kinase and cyclin dependent kinase substrate 1 [Source:HGNC Symbol;Acc:HGNC:29923]
ALDH6A1	#N/A	0.364332	4.46246	#N/A	1.94144	0.961209	0.823952	1.20302	0.522532	#N/A	0.421887	#N/A	#N/A	#N/A	#N/A	#N/A	#N/A	#N/A	#N/A	#N/A	#N/A	#N/A	#N/A	#N/A	#N/A	#N/A	1.44566	#N/A	0.906021	#N/A	#N/A	#N/A	#N/A	#N/A	#N/A	0.422999	#N/A	#N/A	#N/A	#N/A	#N/A	#N/A	#N/A	#N/A	#N/A	#N/A	#N/A	#N/A	#N/A	#N/A	#N/A	1.07228	#N/A	#N/A	0.803105	#N/A	#N/A	0.43411	#N/A	#N/A	#N/A	0.842782	0.714717	16	ENSG00000119711	ALDH6A1	protein_coding	aldehyde dehydrogenase 6 family member A1 [Source:HGNC Symbol;Acc:HGNC:7179]
MAP3K20-AS1	#N/A	1.58555	0.677528	0.968217	0.801503	0.857368	#N/A	1.30433	1.15009	#N/A	#N/A	2.25952	#N/A	#N/A	#N/A	#N/A	0.884096	#N/A	#N/A	#N/A	#N/A	#N/A	#N/A	#N/A	#N/A	#N/A	1.38081	1.90024	1.2762	#N/A	0.604818	#N/A	0.778408	#N/A	#N/A	#N/A	#N/A	#N/A	#N/A	#N/A	#N/A	#N/A	#N/A	#N/A	#N/A	#N/A	#N/A	#N/A	#N/A	#N/A	#N/A	#N/A	#N/A	#N/A	#N/A	#N/A	#N/A	#N/A	#N/A	#N/A	#N/A	2.9893	2.84454	16	ENSG00000238133	MAP3K20-AS1	lncRNA	MAP3K20 antisense RNA 1 [Source:HGNC Symbol;Acc:HGNC:27935]
MOB4	#N/A	1.41439	#N/A	0.641413	#N/A	#N/A	0.801636	#N/A	1.09045	#N/A	1.54034	#N/A	#N/A	#N/A	#N/A	#N/A	#N/A	#N/A	#N/A	#N/A	#N/A	#N/A	#N/A	#N/A	#N/A	#N/A	#N/A	#N/A	0.740677	#N/A	#N/A	#N/A	0.570968	#N/A	#N/A	0.829221	0.572599	#N/A	#N/A	#N/A	#N/A	#N/A	#N/A	#N/A	#N/A	0.499304	#N/A	#N/A	#N/A	#N/A	#N/A	0.645131	#N/A	#N/A	1.01041	1.02651	1.60813	1.7173	#N/A	#N/A	0.76871	#N/A	#N/A	16	ENSG00000115540	MOB4	protein_coding	MOB family member 4, phocein [Source:HGNC Symbol;Acc:HGNC:17261]
SRSF5	#N/A	0.793935	0.550864	0.44351	0.626664	0.642643	0.919649	#N/A	0.952821	#N/A	1.42424	#N/A	#N/A	#N/A	#N/A	#N/A	#N/A	#N/A	#N/A	#N/A	#N/A	#N/A	#N/A	#N/A	#N/A	#N/A	1.1168	0.677527	0.912697	#N/A	#N/A	#N/A	#N/A	#N/A	#N/A	#N/A	#N/A	#N/A	#N/A	#N/A	#N/A	0.34914	#N/A	#N/A	#N/A	#N/A	#N/A	#N/A	1.16633	#N/A	#N/A	#N/A	#N/A	#N/A	#N/A	#N/A	1.07633	#N/A	#N/A	#N/A	#N/A	0.805415	1.33187	16	ENSG00000100650	SRSF5	protein_coding	serine and arginine rich splicing factor 5 [Source:HGNC Symbol;Acc:HGNC:10787]
SNRNP70	#N/A	0.879691	0.542704	0.645167	0.599075	0.926251	0.560235	0.436616	1.07888	#N/A	1.13725	#N/A	#N/A	#N/A	#N/A	#N/A	#N/A	#N/A	#N/A	#N/A	#N/A	#N/A	#N/A	#N/A	#N/A	#N/A	0.660433	#N/A	1.02799	#N/A	#N/A	#N/A	#N/A	#N/A	#N/A	#N/A	#N/A	#N/A	#N/A	#N/A	#N/A	#N/A	#N/A	#N/A	#N/A	#N/A	#N/A	#N/A	1.2999	#N/A	#N/A	#N/A	#N/A	#N/A	#N/A	#N/A	0.690406	#N/A	#N/A	0.828123	#N/A	0.787705	0.848758	16	ENSG00000104852	SNRNP70	protein_coding	small nuclear ribonucleoprotein U1 subunit 70 [Source:HGNC Symbol;Acc:HGNC:11150]
BCL2L13	#N/A	1.22076	0.817973	0.564284	0.563713	1.2344	0.984828	0.53676	1.83639	#N/A	1.82265	#N/A	#N/A	#N/A	#N/A	#N/A	#N/A	#N/A	#N/A	#N/A	#N/A	#N/A	#N/A	#N/A	#N/A	#N/A	#N/A	#N/A	0.696699	#N/A	#N/A	#N/A	#N/A	#N/A	#N/A	#N/A	#N/A	#N/A	#N/A	#N/A	#N/A	#N/A	#N/A	#N/A	#N/A	#N/A	#N/A	#N/A	#N/A	#N/A	#N/A	#N/A	#N/A	#N/A	0.90346	0.986917	1.05522	1.99567	0.895072	#N/A	#N/A	#N/A	1.254	16	ENSG00000099968	BCL2L13	protein_coding	BCL2 like 13 [Source:HGNC Symbol;Acc:HGNC:17164]
CTNS	#N/A	1.08029	#N/A	#N/A	#N/A	#N/A	#N/A	#N/A	1.24423	#N/A	1.30422	#N/A	#N/A	#N/A	#N/A	#N/A	#N/A	#N/A	#N/A	#N/A	#N/A	#N/A	#N/A	#N/A	#N/A	#N/A	#N/A	#N/A	#N/A	#N/A	#N/A	#N/A	#N/A	#N/A	#N/A	#N/A	#N/A	#N/A	0.539713	#N/A	#N/A	#N/A	0.53227	#N/A	1.08679	#N/A	0.571255	#N/A	#N/A	0.604211	#N/A	0.659425	0.775042	#N/A	1.43897	0.894553	0.976898	#N/A	#N/A	#N/A	0.999421	1.95865	2.16964	16	ENSG00000040531	CTNS	protein_coding	cystinosin, lysosomal cystine transporter [Source:HGNC Symbol;Acc:HGNC:2518]
CORO6	#N/A	0.11137	0.273723	0.206528	0.17239	0.166248	#N/A	0.240693	#N/A	#N/A	#N/A	#N/A	#N/A	#N/A	#N/A	#N/A	#N/A	#N/A	#N/A	#N/A	#N/A	#N/A	#N/A	#N/A	#N/A	#N/A	0.167216	0.173042	0.154353	#N/A	#N/A	#N/A	#N/A	#N/A	#N/A	#N/A	#N/A	#N/A	#N/A	#N/A	#N/A	#N/A	#N/A	#N/A	#N/A	#N/A	#N/A	#N/A	#N/A	#N/A	#N/A	0.225378	#N/A	0.0793307	0.14213	#N/A	0.0926507	0.111403	0.0923526	#N/A	#N/A	0.180048	#N/A	16	ENSG00000167549	CORO6	protein_coding	coronin 6 [Source:HGNC Symbol;Acc:HGNC:21356]
MIR22HG#186594	#N/A	0.632013	3.83898	1.96931	2.00159	4.0374	2.61885	1.09923	#N/A	#N/A	0.85457	#N/A	1.24311	#N/A	#N/A	#N/A	#N/A	#N/A	#N/A	#N/A	#N/A	#N/A	#N/A	#N/A	#N/A	#N/A	1.72547	2.67292	1.25496	#N/A	#N/A	#N/A	#N/A	#N/A	#N/A	#N/A	#N/A	#N/A	#N/A	#N/A	#N/A	#N/A	#N/A	#N/A	#N/A	#N/A	#N/A	#N/A	#N/A	#N/A	#N/A	2.97167	#N/A	#N/A	3.70173	#N/A	#N/A	3.165	3.11518	#N/A	#N/A	#N/A	#N/A	16	ENSG00000186594	MIR22HG	lncRNA	MIR22 host gene [Source:HGNC Symbol;Acc:HGNC:28219]
#225311	#N/A	0.564981	#N/A	#N/A	#N/A	#N/A	#N/A	#N/A	#N/A	#N/A	#N/A	#N/A	#N/A	#N/A	#N/A	#N/A	#N/A	#N/A	#N/A	#N/A	#N/A	#N/A	#N/A	#N/A	#N/A	#N/A	#N/A	#N/A	#N/A	#N/A	#N/A	#N/A	#N/A	#N/A	1.13566	#N/A	1.16412	1.34378	1.18768	1.01553	1.06865	1.18376	0.896139	0.925363	1.05776	0.911732	0.99994	1.21634	#N/A	0.788292	1.2293	#N/A	#N/A	#N/A	#N/A	#N/A	#N/A	#N/A	#N/A	#N/A	#N/A	#N/A	#N/A	16	ENSG00000225311		lncRNA	novel transcript, antisense to UTRN
NHEJ1	#N/A	1.06843	#N/A	#N/A	#N/A	#N/A	#N/A	#N/A	#N/A	0.745891	#N/A	#N/A	#N/A	#N/A	#N/A	#N/A	#N/A	#N/A	#N/A	#N/A	#N/A	#N/A	#N/A	#N/A	#N/A	#N/A	#N/A	0.941819	#N/A	#N/A	0.609604	#N/A	#N/A	1.32315	0.982328	#N/A	#N/A	0.902665	#N/A	0.922289	0.934352	1.81624	#N/A	0.648558	#N/A	#N/A	#N/A	0.72505	0.977967	#N/A	0.983085	#N/A	#N/A	#N/A	#N/A	#N/A	0.913542	#N/A	#N/A	#N/A	0.763656	#N/A	#N/A	16	ENSG00000187736	NHEJ1	protein_coding	non-homologous end joining factor 1 [Source:HGNC Symbol;Acc:HGNC:25737]
ST7-AS2	#N/A	0.816099	1.10053	#N/A	1.07481	0.956857	#N/A	#N/A	1.15283	#N/A	1.71277	#N/A	#N/A	#N/A	#N/A	#N/A	#N/A	#N/A	#N/A	#N/A	#N/A	#N/A	#N/A	#N/A	#N/A	#N/A	1.92206	0.999022	1.53236	#N/A	#N/A	#N/A	1.104	#N/A	#N/A	#N/A	#N/A	#N/A	#N/A	#N/A	#N/A	#N/A	#N/A	#N/A	#N/A	#N/A	#N/A	#N/A	#N/A	#N/A	#N/A	0.646245	#N/A	#N/A	1.55308	#N/A	0.717997	1.63538	1.45774	#N/A	#N/A	1.94996	#N/A	16	ENSG00000226367	ST7-AS2	lncRNA	ST7 antisense RNA 2 [Source:HGNC Symbol;Acc:HGNC:16044]
GPATCH8	#N/A	0.719029	0.962022	0.338518	1.15209	1.93589	1.0768	#N/A	1.62363	#N/A	#N/A	#N/A	#N/A	#N/A	#N/A	#N/A	#N/A	#N/A	#N/A	0.875714	#N/A	#N/A	#N/A	#N/A	#N/A	#N/A	0.52899	0.514609	0.468767	0.855815	#N/A	#N/A	#N/A	#N/A	#N/A	#N/A	#N/A	#N/A	#N/A	#N/A	#N/A	#N/A	#N/A	#N/A	#N/A	#N/A	#N/A	#N/A	#N/A	#N/A	#N/A	#N/A	#N/A	#N/A	0.612507	#N/A	1.44883	1.04716	#N/A	#N/A	#N/A	0.462932	#N/A	16	ENSG00000186566	GPATCH8	protein_coding	G-patch domain containing 8 [Source:HGNC Symbol;Acc:HGNC:29066]
SNHG26	#N/A	1.33858	2.05585	2.28877	1.51974	1.36593	1.17789	1.59411	2.13451	#N/A	1.65827	#N/A	#N/A	#N/A	#N/A	#N/A	#N/A	#N/A	#N/A	#N/A	#N/A	#N/A	#N/A	#N/A	#N/A	#N/A	2.26759	2.51662	2.64475	#N/A	#N/A	#N/A	#N/A	#N/A	#N/A	#N/A	0.502472	#N/A	#N/A	#N/A	#N/A	#N/A	#N/A	#N/A	#N/A	0.938727	#N/A	#N/A	#N/A	#N/A	#N/A	#N/A	#N/A	#N/A	#N/A	#N/A	#N/A	#N/A	#N/A	#N/A	#N/A	2.38549	2.34896	16	ENSG00000228649	SNHG26	lncRNA	small nucleolar RNA host gene 26 [Source:HGNC Symbol;Acc:HGNC:53131]
ZC3H6	#N/A	1.07385	0.849877	0.734488	0.645092	0.6414	0.728607	0.817856	1.18323	#N/A	1.1002	#N/A	#N/A	#N/A	#N/A	#N/A	#N/A	#N/A	#N/A	#N/A	#N/A	#N/A	#N/A	#N/A	#N/A	#N/A	0.901114	1.11454	0.917753	#N/A	#N/A	#N/A	#N/A	#N/A	#N/A	#N/A	#N/A	#N/A	#N/A	#N/A	#N/A	#N/A	#N/A	#N/A	#N/A	#N/A	#N/A	#N/A	#N/A	#N/A	#N/A	#N/A	#N/A	#N/A	#N/A	#N/A	2.54212	1.30993	0.776588	#N/A	#N/A	#N/A	1.30929	16	ENSG00000188177	ZC3H6	protein_coding	zinc finger CCCH-type containing 6 [Source:HGNC Symbol;Acc:HGNC:24762]
MYL6	#N/A	1.09399	#N/A	#N/A	#N/A	#N/A	#N/A	#N/A	#N/A	#N/A	#N/A	#N/A	#N/A	0.363329	#N/A	#N/A	#N/A	0.609444	#N/A	#N/A	#N/A	#N/A	#N/A	#N/A	#N/A	#N/A	1.5353	1.34828	0.941477	#N/A	#N/A	#N/A	#N/A	#N/A	1.10187	#N/A	1.7024	1.02614	#N/A	0.874628	1.23805	1.50349	#N/A	#N/A	#N/A	0.916477	#N/A	0.694319	#N/A	#N/A	1.1847	#N/A	#N/A	#N/A	#N/A	#N/A	#N/A	#N/A	#N/A	#N/A	#N/A	#N/A	1.94168	16	ENSG00000092841	MYL6	protein_coding	myosin light chain 6 [Source:HGNC Symbol;Acc:HGNC:7587]
MESD	#N/A	1.3715	#N/A	#N/A	#N/A	#N/A	#N/A	#N/A	#N/A	0.518048	#N/A	#N/A	#N/A	#N/A	#N/A	#N/A	#N/A	#N/A	#N/A	#N/A	#N/A	#N/A	#N/A	#N/A	#N/A	#N/A	#N/A	#N/A	#N/A	#N/A	#N/A	#N/A	#N/A	#N/A	0.40959	#N/A	1.05362	0.629198	0.938136	0.456337	#N/A	0.585374	0.681181	0.812645	0.854601	0.608487	0.690149	0.670338	0.981676	0.815646	#N/A	#N/A	#N/A	#N/A	#N/A	#N/A	#N/A	#N/A	#N/A	#N/A	#N/A	#N/A	#N/A	16	ENSG00000117899	MESD	protein_coding	mesoderm development LRP chaperone [Source:HGNC Symbol;Acc:HGNC:13520]
SEPTIN2	#N/A	0.867329	0.458831	0.421519	0.630025	0.486199	0.506786	#N/A	1.52642	#N/A	1.04249	0.665492	#N/A	#N/A	#N/A	#N/A	#N/A	#N/A	#N/A	#N/A	#N/A	#N/A	#N/A	#N/A	#N/A	#N/A	#N/A	0.501992	0.524694	#N/A	#N/A	#N/A	#N/A	#N/A	#N/A	#N/A	#N/A	#N/A	#N/A	#N/A	#N/A	#N/A	#N/A	#N/A	#N/A	0.430461	#N/A	#N/A	1.13759	#N/A	#N/A	#N/A	#N/A	#N/A	#N/A	#N/A	1.02633	0.627278	#N/A	#N/A	#N/A	0.536725	#N/A	16	ENSG00000168385	SEPTIN2	protein_coding	septin 2 [Source:HGNC Symbol;Acc:HGNC:7729]
PRKAR2B#005249	#N/A	0.0024431	#N/A	#N/A	#N/A	#N/A	#N/A	#N/A	#N/A	#N/A	#N/A	#N/A	#N/A	#N/A	#N/A	#N/A	#N/A	#N/A	#N/A	#N/A	#N/A	#N/A	#N/A	#N/A	#N/A	#N/A	#N/A	#N/A	#N/A	#N/A	#N/A	#N/A	#N/A	#N/A	0.215044	#N/A	0.341882	0.213612	0.978702	0.36615	5.07265	0.173318	0.322329	0.161545	0.17519	0.17327	0.192557	0.224063	#N/A	0.195704	0.439951	#N/A	#N/A	#N/A	#N/A	#N/A	#N/A	#N/A	#N/A	#N/A	#N/A	#N/A	#N/A	16	ENSG00000005249	PRKAR2B	protein_coding	protein kinase cAMP-dependent type II regulatory subunit beta [Source:HGNC Symbol;Acc:HGNC:9392]
FAM20C#177706	#N/A	#N/A	2.66628	1.16351	1.80863	2.6744	1.77861	1.83108	2.26321	#N/A	#N/A	#N/A	#N/A	#N/A	#N/A	#N/A	#N/A	#N/A	#N/A	#N/A	#N/A	#N/A	#N/A	#N/A	#N/A	#N/A	0.806987	1.30837	#N/A	#N/A	0.873878	#N/A	0.815817	1.28502	#N/A	#N/A	#N/A	#N/A	#N/A	#N/A	#N/A	0.726516	#N/A	#N/A	#N/A	#N/A	#N/A	#N/A	#N/A	#N/A	#N/A	#N/A	#N/A	0.934396	#N/A	#N/A	#N/A	#N/A	#N/A	#N/A	#N/A	3.22363	1.90278	16	ENSG00000177706	FAM20C	protein_coding	FAM20C golgi associated secretory pathway kinase [Source:HGNC Symbol;Acc:HGNC:22140]
MAPK10-AS1	#N/A	#N/A	3.55966	0.827529	0.555661	0.489957	0.45369	0.855172	#N/A	#N/A	#N/A	#N/A	#N/A	#N/A	#N/A	#N/A	#N/A	#N/A	#N/A	#N/A	#N/A	#N/A	#N/A	#N/A	#N/A	#N/A	0.946704	0.546837	0.552091	#N/A	#N/A	#N/A	#N/A	#N/A	#N/A	0.197441	#N/A	#N/A	#N/A	#N/A	#N/A	#N/A	#N/A	#N/A	1.27574	#N/A	#N/A	#N/A	#N/A	1.75278	#N/A	#N/A	#N/A	#N/A	#N/A	#N/A	0.140161	#N/A	0.275479	#N/A	#N/A	0.37113	0.365136	16	ENSG00000250062	MAPK10-AS1	lncRNA	MAPK10 antisense RNA 1 [Source:HGNC Symbol;Acc:HGNC:40359]
LRP4-AS1	#N/A	#N/A	4.33339	0.84507	0.540047	0.557159	0.451551	0.894455	#N/A	#N/A	0.291855	#N/A	#N/A	#N/A	#N/A	#N/A	#N/A	#N/A	#N/A	#N/A	#N/A	#N/A	#N/A	#N/A	#N/A	#N/A	0.696336	0.452024	0.46174	#N/A	#N/A	#N/A	#N/A	#N/A	#N/A	#N/A	#N/A	#N/A	#N/A	#N/A	#N/A	#N/A	#N/A	#N/A	#N/A	#N/A	#N/A	#N/A	#N/A	#N/A	#N/A	2.09844	0.887285	#N/A	0.31401	0.21745	#N/A	0.315881	#N/A	#N/A	#N/A	#N/A	0.292584	16	ENSG00000247675	LRP4-AS1	lncRNA	LRP4 antisense RNA 1 [Source:HGNC Symbol;Acc:HGNC:44128]
COA6-AS1	#N/A	#N/A	3.16877	1.11374	1.65106	2.07983	1.73409	2.00738	0.92115	#N/A	0.785515	#N/A	0.901461	#N/A	0.465639	#N/A	#N/A	#N/A	#N/A	#N/A	#N/A	#N/A	#N/A	#N/A	#N/A	#N/A	1.64427	1.15135	1.14135	#N/A	#N/A	#N/A	#N/A	#N/A	#N/A	#N/A	#N/A	#N/A	#N/A	#N/A	#N/A	#N/A	#N/A	#N/A	#N/A	#N/A	#N/A	#N/A	#N/A	#N/A	#N/A	#N/A	#N/A	#N/A	#N/A	0.598508	#N/A	0.758936	#N/A	#N/A	#N/A	1.71022	#N/A	16	ENSG00000231663	COA6-AS1	lncRNA	COA6 antisense RNA 1 [Source:HGNC Symbol;Acc:HGNC:40825]
ENOX1	#N/A	#N/A	2.54147	2.16269	2.58545	3.26687	1.23921	1.00517	#N/A	#N/A	#N/A	#N/A	#N/A	#N/A	#N/A	#N/A	#N/A	#N/A	#N/A	#N/A	#N/A	#N/A	#N/A	#N/A	#N/A	#N/A	1.35087	1.34026	#N/A	#N/A	#N/A	#N/A	#N/A	#N/A	1.66691	#N/A	#N/A	1.7329	#N/A	1.40668	2.81613	2.75438	#N/A	#N/A	#N/A	#N/A	#N/A	#N/A	#N/A	#N/A	2.92234	#N/A	#N/A	#N/A	#N/A	#N/A	#N/A	#N/A	#N/A	#N/A	#N/A	3.13932	3.3864	16	ENSG00000120658	ENOX1	protein_coding	ecto-NOX disulfide-thiol exchanger 1 [Source:HGNC Symbol;Acc:HGNC:25474]
GTF2H2#145736	#N/A	#N/A	1.07647	#N/A	1.29537	1.30804	1.67532	1.05947	2.27849	#N/A	1.45526	1.76028	0.776517	#N/A	#N/A	#N/A	#N/A	#N/A	#N/A	#N/A	#N/A	#N/A	#N/A	#N/A	#N/A	#N/A	#N/A	0.74429	#N/A	#N/A	#N/A	#N/A	#N/A	#N/A	#N/A	1.12742	#N/A	#N/A	#N/A	#N/A	#N/A	#N/A	#N/A	#N/A	#N/A	#N/A	#N/A	#N/A	#N/A	#N/A	#N/A	#N/A	0.704751	#N/A	#N/A	1.61278	2.28735	#N/A	#N/A	#N/A	0.714604	#N/A	1.50262	16	ENSG00000145736	GTF2H2	protein_coding	general transcription factor IIH subunit 2 [Source:HGNC Symbol;Acc:HGNC:4656]
ALG3	#N/A	#N/A	1.56356	0.833545	0.977009	#N/A	0.511948	1.30464	0.36026	#N/A	0.271017	0.236928	#N/A	#N/A	#N/A	#N/A	#N/A	#N/A	#N/A	#N/A	#N/A	#N/A	#N/A	#N/A	#N/A	#N/A	#N/A	#N/A	#N/A	#N/A	#N/A	#N/A	#N/A	#N/A	#N/A	0.287583	0.911889	#N/A	#N/A	0.800433	#N/A	0.83587	#N/A	#N/A	#N/A	#N/A	#N/A	#N/A	0.545225	#N/A	#N/A	1.04271	#N/A	#N/A	0.35524	0.211321	#N/A	#N/A	#N/A	#N/A	#N/A	#N/A	#N/A	16	ENSG00000214160	ALG3	protein_coding	ALG3 alpha-1,3- mannosyltransferase [Source:HGNC Symbol;Acc:HGNC:23056]
DAAM2-AS1	#N/A	#N/A	3.53489	1.04146	1.11977	0.832186	0.465229	1.89257	#N/A	#N/A	#N/A	#N/A	#N/A	#N/A	0.351621	#N/A	#N/A	#N/A	#N/A	#N/A	#N/A	#N/A	#N/A	#N/A	#N/A	#N/A	1.02454	0.604276	0.782955	#N/A	0.944797	#N/A	0.580531	#N/A	#N/A	#N/A	#N/A	#N/A	#N/A	#N/A	#N/A	#N/A	#N/A	#N/A	#N/A	#N/A	#N/A	#N/A	0.667211	#N/A	0.894211	#N/A	#N/A	#N/A	#N/A	#N/A	#N/A	#N/A	#N/A	#N/A	#N/A	0.428317	0.381416	16	ENSG00000235033	DAAM2-AS1	lncRNA	DAAM2 antisense RNA 1 [Source:HGNC Symbol;Acc:HGNC:40830]
ABCC5	#N/A	#N/A	2.8083	1.58692	2.32374	3.03102	1.98894	1.11185	2.79046	#N/A	1.00869	#N/A	#N/A	#N/A	#N/A	#N/A	#N/A	#N/A	#N/A	1.5714	#N/A	#N/A	#N/A	#N/A	#N/A	#N/A	#N/A	#N/A	#N/A	#N/A	#N/A	#N/A	#N/A	#N/A	#N/A	#N/A	#N/A	#N/A	#N/A	#N/A	#N/A	#N/A	#N/A	#N/A	#N/A	#N/A	#N/A	#N/A	#N/A	#N/A	#N/A	1.02759	#N/A	#N/A	2.25208	#N/A	4.95973	3.21363	1.45162	#N/A	#N/A	1.06458	1.66494	16	ENSG00000114770	ABCC5	protein_coding	ATP binding cassette subfamily C member 5 [Source:HGNC Symbol;Acc:HGNC:56]
DPY30	#N/A	#N/A	1.41261	1.18369	1.50581	1.05401	1.15956	0.942487	1.47839	#N/A	3.19207	1.66243	#N/A	#N/A	#N/A	#N/A	#N/A	#N/A	#N/A	#N/A	#N/A	#N/A	#N/A	#N/A	#N/A	#N/A	#N/A	0.991305	#N/A	#N/A	#N/A	#N/A	#N/A	#N/A	#N/A	#N/A	0.408677	#N/A	#N/A	#N/A	#N/A	#N/A	#N/A	#N/A	#N/A	#N/A	#N/A	#N/A	#N/A	#N/A	#N/A	#N/A	0.585484	#N/A	#N/A	#N/A	2.34975	1.96275	#N/A	#N/A	#N/A	0.905724	1.3614	16	ENSG00000162961	DPY30	protein_coding	dpy-30 histone methyltransferase complex regulatory subunit [Source:HGNC Symbol;Acc:HGNC:24590]
LINC00536	#N/A	#N/A	#N/A	#N/A	#N/A	#N/A	#N/A	0.13603	0.11058	#N/A	#N/A	#N/A	#N/A	#N/A	#N/A	#N/A	#N/A	#N/A	#N/A	#N/A	#N/A	#N/A	#N/A	#N/A	#N/A	#N/A	#N/A	#N/A	#N/A	#N/A	#N/A	#N/A	#N/A	#N/A	0.173556	0.117951	#N/A	0.207845	0.129836	0.0890278	0.499582	0.166635	0.39308	0.124852	#N/A	0.137386	0.132303	0.109624	#N/A	0.156747	0.152806	#N/A	#N/A	#N/A	#N/A	#N/A	#N/A	#N/A	#N/A	#N/A	#N/A	#N/A	#N/A	16	ENSG00000249917	LINC00536	lncRNA	long intergenic non-protein coding RNA 536 [Source:HGNC Symbol;Acc:HGNC:43645]
ACAA2	#N/A	#N/A	0.250173	0.162808	0.152094	0.13346	0.141125	0.162877	0.119332	#N/A	0.139254	#N/A	#N/A	#N/A	#N/A	#N/A	#N/A	#N/A	#N/A	#N/A	#N/A	#N/A	#N/A	#N/A	#N/A	#N/A	#N/A	#N/A	#N/A	#N/A	#N/A	#N/A	#N/A	#N/A	#N/A	#N/A	#N/A	#N/A	#N/A	#N/A	#N/A	#N/A	#N/A	#N/A	#N/A	#N/A	#N/A	#N/A	#N/A	0.867768	#N/A	0.187902	0.124982	0.0847736	0.132616	0.090762	#N/A	0.0835993	0.0996752	#N/A	#N/A	#N/A	#N/A	16	ENSG00000167315	ACAA2	protein_coding	acetyl-CoA acyltransferase 2 [Source:HGNC Symbol;Acc:HGNC:83]
MRPS30-DT	#N/A	#N/A	1.57575	#N/A	1.60122	2.30694	1.48574	1.27972	1.82838	#N/A	#N/A	#N/A	0.898103	#N/A	#N/A	#N/A	#N/A	#N/A	#N/A	#N/A	#N/A	#N/A	#N/A	#N/A	#N/A	#N/A	2.3492	2.62058	2.90124	#N/A	#N/A	#N/A	#N/A	#N/A	#N/A	#N/A	#N/A	#N/A	#N/A	#N/A	#N/A	#N/A	#N/A	#N/A	#N/A	#N/A	#N/A	#N/A	#N/A	#N/A	#N/A	#N/A	0.934221	1.41428	1.88951	#N/A	0.828898	#N/A	#N/A	#N/A	#N/A	2.4756	3.85044	16	ENSG00000251141	MRPS30-DT	lncRNA	MRPS30 divergent transcript [Source:HGNC Symbol;Acc:HGNC:53420]
FBN2	#N/A	#N/A	0.126626	#N/A	0.12693	#N/A	#N/A	0.0784557	#N/A	#N/A	#N/A	#N/A	#N/A	#N/A	#N/A	#N/A	#N/A	#N/A	#N/A	#N/A	#N/A	#N/A	#N/A	#N/A	#N/A	#N/A	#N/A	#N/A	#N/A	#N/A	#N/A	#N/A	#N/A	#N/A	0.0722297	#N/A	0.120592	0.145095	0.117283	0.230751	0.520952	0.147179	0.6563	#N/A	#N/A	0.115749	0.585846	0.408844	#N/A	0.100451	0.174027	#N/A	#N/A	#N/A	#N/A	#N/A	#N/A	#N/A	#N/A	#N/A	#N/A	#N/A	#N/A	16	ENSG00000138829	FBN2	protein_coding	fibrillin 2 [Source:HGNC Symbol;Acc:HGNC:3604]
RXFP1	#N/A	#N/A	#N/A	#N/A	#N/A	0.147325	#N/A	0.173913	#N/A	#N/A	#N/A	#N/A	#N/A	#N/A	#N/A	#N/A	#N/A	#N/A	#N/A	#N/A	#N/A	#N/A	#N/A	#N/A	#N/A	#N/A	#N/A	#N/A	#N/A	#N/A	#N/A	#N/A	#N/A	#N/A	0.59328	#N/A	#N/A	0.362443	0.32323	0.316921	2.14744	0.281664	2.07005	0.211851	0.157044	0.142164	1.16157	0.541251	#N/A	0.543919	0.35323	#N/A	#N/A	#N/A	#N/A	#N/A	#N/A	#N/A	#N/A	#N/A	#N/A	#N/A	#N/A	16	ENSG00000171509	RXFP1	protein_coding	relaxin family peptide receptor 1 [Source:HGNC Symbol;Acc:HGNC:19718]
TXLNG	#N/A	#N/A	0.515176	0.767368	1.06184	1.1784	#N/A	0.851688	#N/A	#N/A	1.16281	#N/A	#N/A	#N/A	#N/A	#N/A	#N/A	#N/A	#N/A	#N/A	#N/A	#N/A	#N/A	#N/A	#N/A	#N/A	1.31496	#N/A	1.57359	#N/A	#N/A	#N/A	#N/A	#N/A	#N/A	#N/A	#N/A	#N/A	#N/A	#N/A	#N/A	#N/A	#N/A	0.457702	#N/A	0.583889	#N/A	0.499582	#N/A	#N/A	#N/A	0.532025	0.630589	0.891978	#N/A	0.962973	#N/A	0.848207	#N/A	#N/A	#N/A	#N/A	#N/A	16	ENSG00000086712	TXLNG	protein_coding	taxilin gamma [Source:HGNC Symbol;Acc:HGNC:18578]
VLDLR-AS1	#N/A	#N/A	4.24378	1.06324	0.727015	0.534293	#N/A	1.04668	#N/A	#N/A	#N/A	#N/A	#N/A	#N/A	#N/A	#N/A	#N/A	#N/A	#N/A	#N/A	#N/A	#N/A	#N/A	#N/A	#N/A	#N/A	1.00162	0.85617	0.607343	#N/A	#N/A	#N/A	#N/A	#N/A	#N/A	#N/A	#N/A	#N/A	#N/A	#N/A	#N/A	#N/A	#N/A	#N/A	#N/A	#N/A	#N/A	#N/A	#N/A	#N/A	#N/A	3.90132	#N/A	#N/A	0.304146	0.187828	0.147353	0.281141	0.295895	#N/A	#N/A	0.405174	0.347178	16	ENSG00000236404	VLDLR-AS1	lncRNA	VLDLR antisense RNA 1 [Source:HGNC Symbol;Acc:HGNC:49621]
BEND6	#N/A	#N/A	0.34899	0.22871	#N/A	0.188156	#N/A	0.194127	0.166346	#N/A	#N/A	#N/A	#N/A	#N/A	#N/A	#N/A	#N/A	#N/A	#N/A	#N/A	#N/A	#N/A	#N/A	#N/A	#N/A	#N/A	0.163145	#N/A	#N/A	#N/A	#N/A	#N/A	#N/A	#N/A	0.422523	0.131906	#N/A	0.542262	#N/A	0.546021	0.830196	#N/A	#N/A	#N/A	0.438229	#N/A	#N/A	0.825861	#N/A	#N/A	#N/A	0.689456	#N/A	#N/A	0.138385	#N/A	#N/A	0.105599	#N/A	#N/A	#N/A	#N/A	#N/A	16	ENSG00000151917	BEND6	protein_coding	BEN domain containing 6 [Source:HGNC Symbol;Acc:HGNC:20871]
PCDHGA6	#N/A	#N/A	#N/A	#N/A	#N/A	#N/A	#N/A	1.23704	#N/A	#N/A	0.645105	#N/A	#N/A	#N/A	#N/A	#N/A	#N/A	#N/A	#N/A	#N/A	#N/A	#N/A	#N/A	#N/A	#N/A	0.823689	2.63084	1.55117	2.31603	#N/A	#N/A	#N/A	#N/A	#N/A	#N/A	#N/A	#N/A	#N/A	1.02867	#N/A	#N/A	#N/A	0.995326	#N/A	1.34024	#N/A	0.956701	0.906122	1.4352	1.26862	#N/A	#N/A	#N/A	#N/A	#N/A	#N/A	#N/A	#N/A	#N/A	#N/A	0.871067	1.09882	0.693128	16	ENSG00000253731	PCDHGA6	protein_coding	protocadherin gamma subfamily A, 6 [Source:HGNC Symbol;Acc:HGNC:8704]
SLC25A36	#N/A	#N/A	1.41335	0.533155	1.27556	2.93082	1.72764	0.677614	2.24381	#N/A	#N/A	#N/A	#N/A	#N/A	#N/A	#N/A	#N/A	#N/A	#N/A	#N/A	#N/A	#N/A	#N/A	#N/A	#N/A	#N/A	#N/A	0.867656	0.626104	#N/A	#N/A	#N/A	#N/A	#N/A	#N/A	#N/A	#N/A	#N/A	#N/A	#N/A	#N/A	#N/A	#N/A	#N/A	#N/A	#N/A	#N/A	#N/A	#N/A	#N/A	#N/A	1.10219	#N/A	0.706097	2.10615	#N/A	1.4988	2.0113	#N/A	#N/A	#N/A	1.20249	1.06775	16	ENSG00000114120	SLC25A36	protein_coding	solute carrier family 25 member 36 [Source:HGNC Symbol;Acc:HGNC:25554]
COCH	#N/A	#N/A	1.06	#N/A	0.181748	0.174073	#N/A	0.308512	#N/A	#N/A	#N/A	#N/A	#N/A	#N/A	#N/A	#N/A	#N/A	#N/A	#N/A	#N/A	#N/A	#N/A	#N/A	#N/A	#N/A	#N/A	#N/A	#N/A	0.185498	#N/A	#N/A	#N/A	#N/A	#N/A	0.853206	#N/A	1.33884	0.780952	0.983495	#N/A	0.856544	0.669031	#N/A	0.633734	0.628285	0.245717	#N/A	0.823721	#N/A	#N/A	0.875012	#N/A	#N/A	#N/A	#N/A	#N/A	#N/A	#N/A	#N/A	#N/A	#N/A	#N/A	#N/A	16	ENSG00000100473	COCH	protein_coding	cochlin [Source:HGNC Symbol;Acc:HGNC:2180]
PRKG1-AS1	#N/A	#N/A	4.20774	1.5185	1.45329	0.955364	0.708894	1.19954	0.798338	#N/A	0.452684	#N/A	#N/A	#N/A	#N/A	#N/A	#N/A	#N/A	#N/A	#N/A	#N/A	#N/A	#N/A	#N/A	#N/A	#N/A	1.59115	0.881047	1.10711	#N/A	2.31542	0.229972	1.03615	#N/A	#N/A	#N/A	#N/A	#N/A	#N/A	#N/A	#N/A	#N/A	#N/A	#N/A	#N/A	#N/A	#N/A	#N/A	#N/A	#N/A	#N/A	#N/A	#N/A	#N/A	#N/A	#N/A	#N/A	#N/A	#N/A	#N/A	#N/A	0.85488	0.671632	16	ENSG00000236671	PRKG1-AS1	lncRNA	PRKG1 antisense RNA 1 [Source:HGNC Symbol;Acc:HGNC:45029]
KAT14	#N/A	#N/A	1.7733	1.8152	2.72785	2.71802	1.88927	0.978064	1.81646	#N/A	#N/A	0.973407	1.24154	#N/A	#N/A	#N/A	#N/A	#N/A	#N/A	#N/A	#N/A	#N/A	#N/A	#N/A	#N/A	#N/A	0.846416	#N/A	#N/A	#N/A	#N/A	#N/A	#N/A	#N/A	#N/A	#N/A	#N/A	#N/A	#N/A	#N/A	#N/A	#N/A	#N/A	#N/A	#N/A	#N/A	#N/A	#N/A	#N/A	#N/A	#N/A	0.873604	0.901532	1.43847	1.13969	#N/A	#N/A	1.40646	#N/A	#N/A	0.917081	#N/A	#N/A	16	ENSG00000149474	KAT14	protein_coding	lysine acetyltransferase 14 [Source:HGNC Symbol;Acc:HGNC:15904]
LINC01089	#N/A	#N/A	0.998714	0.756076	1.28823	1.52119	1.04025	0.81941	1.48642	#N/A	1.1879	#N/A	#N/A	#N/A	#N/A	#N/A	#N/A	#N/A	#N/A	#N/A	#N/A	#N/A	#N/A	#N/A	#N/A	#N/A	0.720696	#N/A	#N/A	#N/A	0.999142	1.33935	#N/A	#N/A	#N/A	#N/A	0.581702	#N/A	#N/A	#N/A	#N/A	0.863932	#N/A	#N/A	#N/A	0.689951	#N/A	#N/A	#N/A	#N/A	0.523773	#N/A	#N/A	#N/A	#N/A	#N/A	1.04848	#N/A	#N/A	#N/A	#N/A	#N/A	#N/A	16	ENSG00000212694	LINC01089	lncRNA	long intergenic non-protein coding RNA 1089 [Source:HGNC Symbol;Acc:HGNC:27886]
RCE1	#N/A	#N/A	0.804979	#N/A	#N/A	#N/A	#N/A	0.448494	#N/A	#N/A	0.158871	#N/A	#N/A	#N/A	#N/A	#N/A	#N/A	#N/A	#N/A	#N/A	#N/A	#N/A	#N/A	#N/A	#N/A	#N/A	0.2485	#N/A	0.221108	#N/A	#N/A	#N/A	#N/A	0.124729	#N/A	#N/A	0.648004	0.901984	#N/A	#N/A	0.826334	1.07436	#N/A	0.685862	0.814728	#N/A	0.966225	#N/A	0.193706	0.818607	0.836806	#N/A	#N/A	#N/A	#N/A	#N/A	#N/A	#N/A	#N/A	#N/A	#N/A	#N/A	#N/A	16	ENSG00000173653	RCE1	protein_coding	Ras converting CAAX endopeptidase 1 [Source:HGNC Symbol;Acc:HGNC:13721]
NRDC	#N/A	#N/A	0.989795	0.516984	0.820092	1.87043	0.971933	0.426043	2.24532	#N/A	1.86771	#N/A	0.477145	#N/A	#N/A	#N/A	#N/A	#N/A	#N/A	#N/A	#N/A	#N/A	#N/A	#N/A	#N/A	#N/A	#N/A	#N/A	#N/A	#N/A	#N/A	#N/A	#N/A	#N/A	#N/A	#N/A	#N/A	#N/A	#N/A	#N/A	#N/A	#N/A	#N/A	#N/A	#N/A	#N/A	#N/A	#N/A	#N/A	#N/A	#N/A	0.549925	#N/A	0.600315	1.18075	1.00212	1.83086	1.85532	0.772239	#N/A	#N/A	#N/A	#N/A	16	ENSG00000078618	NRDC	protein_coding	nardilysin convertase [Source:HGNC Symbol;Acc:HGNC:7995]
#250990	#N/A	#N/A	#N/A	0.140991	#N/A	#N/A	#N/A	0.13939	0.126611	#N/A	#N/A	#N/A	#N/A	#N/A	#N/A	#N/A	#N/A	#N/A	#N/A	#N/A	#N/A	#N/A	#N/A	#N/A	#N/A	#N/A	#N/A	0.126545	#N/A	#N/A	#N/A	#N/A	#N/A	#N/A	0.580058	#N/A	0.472061	1.03366	#N/A	0.677277	1.18698	0.348608	1.4057	0.121199	0.164213	#N/A	1.13188	0.719293	#N/A	#N/A	0.767608	#N/A	#N/A	#N/A	#N/A	#N/A	#N/A	#N/A	#N/A	#N/A	#N/A	#N/A	#N/A	16	ENSG00000250990		lncRNA	novel transcript
LINC02234	#N/A	#N/A	0.196077	0.160181	0.167728	#N/A	#N/A	0.12848	#N/A	#N/A	#N/A	#N/A	#N/A	#N/A	#N/A	#N/A	#N/A	#N/A	#N/A	#N/A	#N/A	#N/A	#N/A	#N/A	#N/A	#N/A	#N/A	0.145361	0.151726	#N/A	0.135178	#N/A	#N/A	#N/A	0.394858	#N/A	#N/A	#N/A	#N/A	0.475195	0.753754	#N/A	#N/A	#N/A	#N/A	0.0993936	0.668051	#N/A	#N/A	1.22088	0.751098	0.15602	0.11623	#N/A	#N/A	#N/A	#N/A	#N/A	#N/A	#N/A	#N/A	#N/A	#N/A	16	ENSG00000248202	LINC02234	lncRNA	long intergenic non-protein coding RNA 2234 [Source:HGNC Symbol;Acc:HGNC:53105]
PTCD3	#N/A	#N/A	1.76394	0.887021	1.38109	1.51671	1.352	0.596006	2.79403	#N/A	1.90468	#N/A	0.823877	#N/A	#N/A	#N/A	#N/A	#N/A	#N/A	1.25379	#N/A	#N/A	#N/A	#N/A	#N/A	#N/A	#N/A	#N/A	#N/A	#N/A	#N/A	#N/A	#N/A	#N/A	#N/A	#N/A	#N/A	#N/A	#N/A	#N/A	#N/A	#N/A	#N/A	#N/A	#N/A	#N/A	#N/A	#N/A	#N/A	#N/A	#N/A	0.592893	#N/A	#N/A	1.44216	1.08577	1.56534	1.61291	0.777774	#N/A	#N/A	#N/A	#N/A	16	ENSG00000132300	PTCD3	protein_coding	pentatricopeptide repeat domain 3 [Source:HGNC Symbol;Acc:HGNC:24717]
ERMAP	#N/A	#N/A	1.05852	1.67394	2.54815	1.30947	#N/A	0.790755	1.28368	0.750861	#N/A	#N/A	#N/A	#N/A	#N/A	#N/A	#N/A	#N/A	#N/A	#N/A	#N/A	#N/A	#N/A	#N/A	#N/A	#N/A	#N/A	#N/A	#N/A	#N/A	#N/A	#N/A	#N/A	0.957679	#N/A	#N/A	#N/A	#N/A	#N/A	0.60266	#N/A	#N/A	0.776351	#N/A	1.08249	#N/A	0.58319	0.721454	#N/A	0.897103	#N/A	0.960625	0.823522	#N/A	#N/A	#N/A	#N/A	#N/A	#N/A	#N/A	#N/A	#N/A	#N/A	16	ENSG00000164010	ERMAP	protein_coding	erythroblast membrane associated protein (Scianna blood group) [Source:HGNC Symbol;Acc:HGNC:15743]
TTC37	#N/A	#N/A	0.385019	0.462378	0.513074	0.616202	#N/A	0.378197	1.49238	#N/A	1.85199	1.37926	#N/A	#N/A	#N/A	#N/A	#N/A	#N/A	#N/A	#N/A	#N/A	#N/A	#N/A	#N/A	#N/A	#N/A	0.771321	0.9683	0.817867	#N/A	#N/A	#N/A	#N/A	#N/A	#N/A	#N/A	#N/A	#N/A	#N/A	#N/A	#N/A	0.351383	#N/A	#N/A	#N/A	0.42459	#N/A	#N/A	#N/A	#N/A	#N/A	#N/A	#N/A	#N/A	#N/A	#N/A	1.60846	0.782899	0.559549	#N/A	#N/A	#N/A	#N/A	16	ENSG00000198677	TTC37	protein_coding	tetratricopeptide repeat domain 37 [Source:HGNC Symbol;Acc:HGNC:23639]
NDC80	#N/A	#N/A	#N/A	#N/A	#N/A	#N/A	#N/A	0.111943	#N/A	#N/A	#N/A	#N/A	#N/A	#N/A	#N/A	#N/A	#N/A	#N/A	#N/A	#N/A	#N/A	#N/A	#N/A	#N/A	#N/A	#N/A	#N/A	#N/A	#N/A	#N/A	#N/A	#N/A	#N/A	#N/A	0.156408	#N/A	0.138331	0.145825	0.174594	0.129586	0.197097	0.147463	0.328114	0.172388	0.165259	0.1395	0.125299	0.164648	#N/A	0.177947	0.14895	#N/A	#N/A	#N/A	#N/A	#N/A	#N/A	#N/A	#N/A	#N/A	#N/A	#N/A	#N/A	16	ENSG00000080986	NDC80	protein_coding	NDC80 kinetochore complex component [Source:HGNC Symbol;Acc:HGNC:16909]
GNL2	#N/A	#N/A	1.08465	#N/A	1.02363	#N/A	#N/A	0.812411	#N/A	#N/A	#N/A	#N/A	#N/A	#N/A	#N/A	#N/A	#N/A	#N/A	#N/A	#N/A	#N/A	#N/A	#N/A	#N/A	#N/A	#N/A	#N/A	#N/A	#N/A	#N/A	#N/A	#N/A	#N/A	#N/A	#N/A	#N/A	1.00086	#N/A	0.70395	0.612143	#N/A	0.790738	#N/A	#N/A	0.8169	#N/A	#N/A	0.606269	1.0286	0.664655	0.57375	0.691775	#N/A	#N/A	1.48918	#N/A	0.668246	1.53034	#N/A	#N/A	#N/A	#N/A	#N/A	16	ENSG00000134697	GNL2	protein_coding	G protein nucleolar 2 [Source:HGNC Symbol;Acc:HGNC:29925]
DHRS4L2	#N/A	#N/A	2.92227	1.13796	2.61943	2.19234	1.33625	0.847533	1.22147	#N/A	0.678544	#N/A	0.982717	#N/A	#N/A	#N/A	#N/A	#N/A	#N/A	#N/A	#N/A	#N/A	#N/A	#N/A	#N/A	#N/A	#N/A	#N/A	#N/A	#N/A	#N/A	#N/A	0.897605	#N/A	#N/A	#N/A	1.06182	#N/A	1.22598	#N/A	#N/A	#N/A	#N/A	#N/A	#N/A	#N/A	#N/A	#N/A	#N/A	1.07509	#N/A	#N/A	#N/A	#N/A	#N/A	0.576569	#N/A	0.863223	#N/A	#N/A	#N/A	#N/A	1.3252	16	ENSG00000187630	DHRS4L2	protein_coding	dehydrogenase/reductase 4 like 2 [Source:HGNC Symbol;Acc:HGNC:19731]
ECPAS	#N/A	#N/A	0.364958	#N/A	#N/A	1.12591	#N/A	#N/A	1.72864	#N/A	1.00628	#N/A	#N/A	#N/A	#N/A	#N/A	#N/A	#N/A	#N/A	0.990768	#N/A	#N/A	#N/A	#N/A	#N/A	#N/A	0.414215	0.790686	0.688964	#N/A	#N/A	#N/A	#N/A	#N/A	#N/A	#N/A	#N/A	#N/A	#N/A	#N/A	#N/A	#N/A	#N/A	#N/A	#N/A	#N/A	#N/A	#N/A	#N/A	#N/A	#N/A	0.792495	#N/A	0.530274	1.51658	0.849175	3.15923	2.73419	#N/A	#N/A	#N/A	0.819908	1.40137	16	ENSG00000136813	ECPAS	protein_coding	Ecm29 proteasome adaptor and scaffold [Source:HGNC Symbol;Acc:HGNC:29020]
ANKRD17	#N/A	#N/A	0.237884	#N/A	0.4057	0.541582	0.454188	#N/A	0.951939	#N/A	0.981435	#N/A	#N/A	#N/A	#N/A	#N/A	#N/A	#N/A	#N/A	#N/A	#N/A	#N/A	#N/A	#N/A	#N/A	#N/A	0.337774	0.391143	0.588154	#N/A	#N/A	#N/A	#N/A	#N/A	#N/A	#N/A	#N/A	#N/A	#N/A	#N/A	#N/A	#N/A	#N/A	#N/A	#N/A	#N/A	#N/A	#N/A	#N/A	#N/A	#N/A	#N/A	#N/A	0.416953	0.459133	0.737883	1.97756	0.76973	#N/A	#N/A	#N/A	0.500663	0.572813	16	ENSG00000132466	ANKRD17	protein_coding	ankyrin repeat domain 17 [Source:HGNC Symbol;Acc:HGNC:23575]
MIPEP	#N/A	#N/A	0.672342	1.39538	1.14475	1.37739	#N/A	#N/A	2.32759	0.488184	1.33654	1.33642	#N/A	#N/A	#N/A	#N/A	#N/A	#N/A	#N/A	#N/A	#N/A	#N/A	#N/A	#N/A	#N/A	#N/A	#N/A	#N/A	#N/A	#N/A	#N/A	#N/A	#N/A	#N/A	0.461594	#N/A	#N/A	#N/A	0.696479	#N/A	#N/A	#N/A	#N/A	0.793747	#N/A	0.915705	0.487636	#N/A	#N/A	0.598935	0.569695	#N/A	#N/A	#N/A	#N/A	#N/A	#N/A	#N/A	1.0582	#N/A	#N/A	#N/A	#N/A	16	ENSG00000027001	MIPEP	protein_coding	mitochondrial intermediate peptidase [Source:HGNC Symbol;Acc:HGNC:7104]
USP16	#N/A	#N/A	0.575815	#N/A	0.936296	0.813323	0.873578	#N/A	1.53172	#N/A	2.61732	#N/A	#N/A	#N/A	#N/A	#N/A	#N/A	#N/A	#N/A	#N/A	#N/A	#N/A	#N/A	#N/A	#N/A	#N/A	0.678679	0.599343	#N/A	#N/A	#N/A	#N/A	#N/A	#N/A	#N/A	#N/A	0.685702	#N/A	0.445195	#N/A	#N/A	0.414316	#N/A	0.361711	#N/A	#N/A	0.374357	0.337859	0.774334	#N/A	#N/A	#N/A	#N/A	#N/A	#N/A	#N/A	1.85886	#N/A	#N/A	#N/A	#N/A	#N/A	#N/A	16	ENSG00000156256	USP16	protein_coding	ubiquitin specific peptidase 16 [Source:HGNC Symbol;Acc:HGNC:12614]
SMARCAD1	#N/A	#N/A	0.677276	0.803095	0.862814	#N/A	0.884689	#N/A	1.51623	#N/A	0.990515	0.740793	#N/A	#N/A	#N/A	#N/A	#N/A	#N/A	#N/A	#N/A	#N/A	#N/A	#N/A	#N/A	#N/A	1.19302	#N/A	1.10122	0.819585	#N/A	#N/A	#N/A	#N/A	#N/A	#N/A	#N/A	#N/A	#N/A	#N/A	#N/A	#N/A	#N/A	#N/A	#N/A	#N/A	#N/A	#N/A	#N/A	#N/A	#N/A	#N/A	0.367631	#N/A	#N/A	0.829637	0.987206	#N/A	1.34603	#N/A	1.04709	#N/A	0.830145	#N/A	16	ENSG00000163104	SMARCAD1	protein_coding	SWI/SNF-related, matrix-associated actin-dependent regulator of chromatin, subfamily a, containing DEAD/H box 1 [Source:HGNC Symbol;Acc:HGNC:18398]
TRAPPC11	#N/A	#N/A	0.413865	0.673219	0.870613	0.908696	0.868096	#N/A	1.3332	#N/A	1.55899	0.829658	0.631651	#N/A	#N/A	#N/A	#N/A	#N/A	#N/A	#N/A	#N/A	0.799803	#N/A	#N/A	#N/A	#N/A	#N/A	#N/A	#N/A	#N/A	#N/A	#N/A	#N/A	#N/A	#N/A	#N/A	#N/A	#N/A	#N/A	#N/A	#N/A	#N/A	#N/A	#N/A	#N/A	#N/A	#N/A	#N/A	#N/A	#N/A	#N/A	#N/A	#N/A	0.935989	0.828407	0.95397	1.53282	0.788074	#N/A	#N/A	#N/A	0.754444	#N/A	16	ENSG00000168538	TRAPPC11	protein_coding	trafficking protein particle complex subunit 11 [Source:HGNC Symbol;Acc:HGNC:25751]
GALNT2	#N/A	#N/A	0.501227	#N/A	0.738862	1.25729	0.698156	#N/A	1.23546	#N/A	1.10412	#N/A	#N/A	#N/A	#N/A	#N/A	#N/A	#N/A	#N/A	#N/A	#N/A	#N/A	#N/A	#N/A	#N/A	#N/A	#N/A	#N/A	#N/A	#N/A	0.631279	#N/A	0.577072	#N/A	#N/A	#N/A	#N/A	#N/A	#N/A	#N/A	#N/A	#N/A	#N/A	#N/A	#N/A	#N/A	#N/A	#N/A	#N/A	#N/A	#N/A	0.988366	0.66429	0.552291	2.077	1.3162	2.03441	1.93686	#N/A	#N/A	#N/A	0.827317	#N/A	16	ENSG00000143641	GALNT2	protein_coding	polypeptide N-acetylgalactosaminyltransferase 2 [Source:HGNC Symbol;Acc:HGNC:4124]
IWS1	#N/A	#N/A	0.530821	#N/A	0.637053	0.898772	0.813052	#N/A	1.2076	#N/A	1.73067	#N/A	#N/A	#N/A	#N/A	#N/A	#N/A	#N/A	#N/A	#N/A	#N/A	#N/A	#N/A	#N/A	#N/A	#N/A	0.634465	0.958606	0.698117	#N/A	#N/A	#N/A	#N/A	#N/A	#N/A	#N/A	#N/A	#N/A	#N/A	#N/A	#N/A	#N/A	#N/A	#N/A	#N/A	#N/A	#N/A	#N/A	#N/A	#N/A	#N/A	0.357451	0.486109	0.878184	1.17521	#N/A	1.32267	0.954224	0.678458	#N/A	#N/A	#N/A	#N/A	16	ENSG00000163166	IWS1	protein_coding	interacts with SUPT6H, CTD assembly factor 1 [Source:HGNC Symbol;Acc:HGNC:25467]
ACTR10	#N/A	#N/A	0.52311	#N/A	#N/A	#N/A	#N/A	#N/A	1.26885	0.438378	2.94551	1.29269	0.683918	#N/A	#N/A	#N/A	#N/A	#N/A	#N/A	#N/A	#N/A	#N/A	#N/A	#N/A	#N/A	#N/A	#N/A	0.719672	0.744252	1.3106	#N/A	#N/A	#N/A	#N/A	#N/A	#N/A	0.709261	#N/A	#N/A	#N/A	#N/A	#N/A	#N/A	#N/A	#N/A	0.525231	#N/A	#N/A	0.942148	#N/A	#N/A	#N/A	#N/A	#N/A	#N/A	1.07148	1.43334	0.930563	0.670201	#N/A	#N/A	#N/A	#N/A	16	ENSG00000131966	ACTR10	protein_coding	actin related protein 10 [Source:HGNC Symbol;Acc:HGNC:17372]
COMMD3	#N/A	#N/A	1.81005	0.645963	2.38258	1.2523	1.09343	#N/A	0.660029	#N/A	0.446924	#N/A	#N/A	#N/A	#N/A	#N/A	#N/A	#N/A	#N/A	#N/A	#N/A	#N/A	#N/A	#N/A	#N/A	#N/A	#N/A	#N/A	#N/A	0.486144	#N/A	#N/A	#N/A	#N/A	#N/A	#N/A	#N/A	#N/A	#N/A	#N/A	#N/A	#N/A	#N/A	#N/A	#N/A	#N/A	#N/A	#N/A	#N/A	#N/A	#N/A	2.19479	1.28862	0.871692	1.27839	0.490193	#N/A	0.541033	0.940447	#N/A	0.761981	#N/A	#N/A	16	ENSG00000148444	COMMD3	protein_coding	COMM domain containing 3 [Source:HGNC Symbol;Acc:HGNC:23332]
EIF3A	#N/A	#N/A	0.456778	#N/A	0.678823	#N/A	0.710443	#N/A	1.34601	#N/A	1.63685	0.932052	#N/A	#N/A	#N/A	#N/A	#N/A	#N/A	#N/A	#N/A	#N/A	1.59699	#N/A	#N/A	#N/A	#N/A	#N/A	#N/A	#N/A	#N/A	#N/A	#N/A	#N/A	#N/A	#N/A	#N/A	#N/A	#N/A	#N/A	#N/A	#N/A	#N/A	#N/A	#N/A	#N/A	#N/A	#N/A	#N/A	#N/A	#N/A	#N/A	0.82924	0.48057	0.648428	1.34749	0.908048	1.74534	2.0747	0.685776	1.21552	#N/A	#N/A	#N/A	16	ENSG00000107581	EIF3A	protein_coding	eukaryotic translation initiation factor 3 subunit A [Source:HGNC Symbol;Acc:HGNC:3271]
C1GALT1	#N/A	#N/A	#N/A	#N/A	0.723778	#N/A	0.888825	#N/A	1.23192	#N/A	3.10959	#N/A	0.586339	0.422331	#N/A	#N/A	#N/A	#N/A	#N/A	#N/A	#N/A	#N/A	#N/A	#N/A	#N/A	#N/A	#N/A	#N/A	#N/A	#N/A	0.918606	#N/A	#N/A	#N/A	#N/A	#N/A	#N/A	#N/A	#N/A	#N/A	#N/A	#N/A	#N/A	#N/A	#N/A	#N/A	#N/A	#N/A	#N/A	#N/A	#N/A	0.848354	0.690217	0.963483	1.87658	0.915182	#N/A	2.49307	0.927751	1.35266	0.971445	#N/A	#N/A	16	ENSG00000106392	C1GALT1	protein_coding	core 1 synthase, glycoprotein-N-acetylgalactosamine 3-beta-galactosyltransferase 1 [Source:HGNC Symbol;Acc:HGNC:24337]
APPL1	#N/A	#N/A	1.18425	#N/A	0.974515	1.16381	0.902207	#N/A	1.32304	#N/A	3.3347	#N/A	#N/A	#N/A	#N/A	#N/A	#N/A	#N/A	#N/A	#N/A	#N/A	#N/A	#N/A	#N/A	#N/A	#N/A	#N/A	#N/A	#N/A	#N/A	#N/A	#N/A	#N/A	#N/A	#N/A	#N/A	#N/A	#N/A	#N/A	#N/A	#N/A	#N/A	#N/A	#N/A	#N/A	#N/A	#N/A	#N/A	#N/A	#N/A	#N/A	1.33807	0.522123	1.16589	1.30969	1.7249	1.65203	2.49033	0.873949	#N/A	#N/A	0.937062	0.875334	16	ENSG00000157500	APPL1	protein_coding	adaptor protein, phosphotyrosine interacting with PH domain and leucine zipper 1 [Source:HGNC Symbol;Acc:HGNC:24035]
EXOC3	#N/A	#N/A	0.939973	#N/A	#N/A	#N/A	#N/A	#N/A	1.73383	#N/A	1.76979	#N/A	#N/A	#N/A	#N/A	#N/A	#N/A	#N/A	#N/A	#N/A	#N/A	#N/A	#N/A	#N/A	#N/A	#N/A	#N/A	#N/A	#N/A	#N/A	#N/A	#N/A	#N/A	#N/A	0.649925	1.08796	1.03952	0.661124	0.930593	0.969246	0.60194	#N/A	#N/A	0.681689	#N/A	0.776568	#N/A	0.601255	#N/A	0.632281	0.838273	#N/A	#N/A	#N/A	#N/A	#N/A	1.12163	#N/A	#N/A	#N/A	#N/A	#N/A	#N/A	16	ENSG00000180104	EXOC3	protein_coding	exocyst complex component 3 [Source:HGNC Symbol;Acc:HGNC:30378]
MARCHF1	#N/A	#N/A	1.65601	#N/A	2.61677	#N/A	1.15087	#N/A	1.47064	#N/A	#N/A	#N/A	#N/A	#N/A	#N/A	#N/A	#N/A	#N/A	#N/A	#N/A	#N/A	#N/A	#N/A	#N/A	#N/A	#N/A	#N/A	#N/A	#N/A	#N/A	#N/A	#N/A	#N/A	#N/A	#N/A	1.10405	1.03847	#N/A	1.29102	0.928529	0.732619	#N/A	1.02632	0.949738	0.962801	#N/A	0.729491	0.852854	#N/A	1.1571	#N/A	0.757333	#N/A	#N/A	#N/A	#N/A	#N/A	#N/A	#N/A	#N/A	#N/A	#N/A	#N/A	16	ENSG00000145416	MARCHF1	protein_coding	membrane associated ring-CH-type finger 1 [Source:HGNC Symbol;Acc:HGNC:26077]
MRS2	#N/A	#N/A	2.55834	0.786284	1.44863	1.45385	1.29809	#N/A	1.13394	#N/A	0.948631	#N/A	0.930229	#N/A	#N/A	#N/A	#N/A	#N/A	#N/A	#N/A	#N/A	#N/A	#N/A	#N/A	#N/A	#N/A	#N/A	#N/A	#N/A	#N/A	#N/A	#N/A	#N/A	#N/A	#N/A	#N/A	#N/A	#N/A	#N/A	#N/A	#N/A	#N/A	#N/A	#N/A	#N/A	#N/A	#N/A	#N/A	#N/A	#N/A	#N/A	1.04946	0.757278	#N/A	0.966538	0.801037	0.589352	1.1281	1.46604	0.232045	#N/A	#N/A	#N/A	16	ENSG00000124532	MRS2	protein_coding	magnesium transporter MRS2 [Source:HGNC Symbol;Acc:HGNC:13785]
C9orf40	#N/A	#N/A	#N/A	#N/A	#N/A	#N/A	#N/A	#N/A	0.170358	#N/A	#N/A	#N/A	#N/A	#N/A	#N/A	#N/A	#N/A	#N/A	#N/A	#N/A	#N/A	#N/A	#N/A	#N/A	#N/A	#N/A	#N/A	#N/A	#N/A	#N/A	#N/A	#N/A	#N/A	#N/A	1.20403	#N/A	1.76521	1.45678	2.18509	1.62269	2.02837	1.17251	1.55731	1.10992	0.804964	0.27591	1.04567	1.19822	#N/A	1.22338	1.6263	#N/A	#N/A	#N/A	#N/A	#N/A	#N/A	#N/A	#N/A	#N/A	#N/A	#N/A	#N/A	16	ENSG00000135045	C9orf40	protein_coding	chromosome 9 open reading frame 40 [Source:HGNC Symbol;Acc:HGNC:23433]
PKNOX1	#N/A	#N/A	#N/A	#N/A	#N/A	#N/A	#N/A	#N/A	1.21923	0.590239	#N/A	#N/A	#N/A	#N/A	#N/A	#N/A	#N/A	#N/A	#N/A	#N/A	#N/A	#N/A	#N/A	#N/A	#N/A	#N/A	#N/A	#N/A	#N/A	#N/A	#N/A	#N/A	#N/A	#N/A	0.610232	#N/A	0.641843	0.568804	#N/A	0.578735	0.659559	1.00403	0.522199	0.496126	0.742151	0.969602	0.517484	0.645686	#N/A	0.559505	0.482874	#N/A	#N/A	#N/A	#N/A	#N/A	#N/A	#N/A	#N/A	#N/A	#N/A	#N/A	#N/A	16	ENSG00000160199	PKNOX1	protein_coding	PBX/knotted 1 homeobox 1 [Source:HGNC Symbol;Acc:HGNC:9022]
TMEM267	#N/A	#N/A	#N/A	#N/A	#N/A	#N/A	#N/A	#N/A	1.12518	#N/A	2.08127	#N/A	#N/A	#N/A	#N/A	#N/A	#N/A	#N/A	#N/A	#N/A	#N/A	#N/A	#N/A	#N/A	#N/A	#N/A	#N/A	#N/A	0.876397	#N/A	#N/A	#N/A	#N/A	#N/A	0.431736	#N/A	0.507702	0.427838	0.402839	0.421685	0.425737	#N/A	0.381565	0.4355	#N/A	0.876036	0.457982	0.551772	#N/A	0.436894	0.553629	#N/A	#N/A	#N/A	#N/A	#N/A	#N/A	#N/A	#N/A	#N/A	#N/A	#N/A	#N/A	16	ENSG00000151881	TMEM267	protein_coding	transmembrane protein 267 [Source:HGNC Symbol;Acc:HGNC:26139]
C1orf122	#N/A	#N/A	0.18496	0.188552	0.135167	0.138272	0.147982	#N/A	0.16054	#N/A	0.117146	#N/A	#N/A	#N/A	#N/A	#N/A	#N/A	#N/A	#N/A	#N/A	#N/A	#N/A	#N/A	#N/A	#N/A	#N/A	0.120457	0.142894	0.166904	#N/A	#N/A	#N/A	#N/A	#N/A	#N/A	#N/A	#N/A	#N/A	#N/A	#N/A	#N/A	#N/A	#N/A	#N/A	#N/A	#N/A	#N/A	#N/A	#N/A	#N/A	#N/A	0.185298	#N/A	#N/A	0.0882934	0.0647394	#N/A	0.1037	#N/A	#N/A	#N/A	0.169303	0.145063	16	ENSG00000197982	C1orf122	protein_coding	chromosome 1 open reading frame 122 [Source:HGNC Symbol;Acc:HGNC:24789]
LRRC17	#N/A	#N/A	1.92017	#N/A	1.86265	1.54681	#N/A	#N/A	0.824236	#N/A	0.612076	#N/A	#N/A	0.717223	#N/A	#N/A	#N/A	#N/A	#N/A	#N/A	#N/A	#N/A	#N/A	#N/A	#N/A	1.04764	1.71912	1.77725	1.71248	#N/A	#N/A	#N/A	#N/A	#N/A	#N/A	#N/A	#N/A	0.652574	#N/A	#N/A	#N/A	#N/A	#N/A	1.02049	#N/A	#N/A	#N/A	#N/A	0.850616	1.00443	#N/A	#N/A	#N/A	#N/A	#N/A	#N/A	#N/A	#N/A	#N/A	#N/A	#N/A	1.04838	0.750831	16	ENSG00000128606	LRRC17	protein_coding	leucine rich repeat containing 17 [Source:HGNC Symbol;Acc:HGNC:16895]
GORAB	#N/A	#N/A	#N/A	#N/A	#N/A	#N/A	1.10568	#N/A	1.02221	0.907735	0.698439	#N/A	#N/A	#N/A	#N/A	#N/A	#N/A	#N/A	#N/A	#N/A	#N/A	#N/A	#N/A	#N/A	#N/A	#N/A	#N/A	#N/A	#N/A	#N/A	#N/A	#N/A	#N/A	#N/A	0.837518	#N/A	1.1495	0.765462	1.48548	0.76323	0.634035	#N/A	1.47405	1.19736	1.59793	#N/A	1.54375	1.35165	#N/A	1.49902	#N/A	#N/A	#N/A	#N/A	#N/A	#N/A	#N/A	#N/A	#N/A	#N/A	#N/A	#N/A	#N/A	16	ENSG00000120370	GORAB	protein_coding	golgin, RAB6 interacting [Source:HGNC Symbol;Acc:HGNC:25676]
SEC63	#N/A	#N/A	#N/A	#N/A	0.469095	#N/A	#N/A	#N/A	0.67723	0.358148	0.715213	#N/A	#N/A	#N/A	#N/A	#N/A	#N/A	#N/A	#N/A	#N/A	#N/A	#N/A	#N/A	#N/A	#N/A	#N/A	0.479415	#N/A	#N/A	#N/A	#N/A	#N/A	#N/A	#N/A	0.270594	#N/A	#N/A	0.282636	0.270792	0.274361	#N/A	0.421842	#N/A	0.426115	#N/A	0.610454	0.274951	0.279343	1.26596	#N/A	#N/A	#N/A	#N/A	#N/A	#N/A	#N/A	#N/A	#N/A	#N/A	#N/A	#N/A	0.712226	#N/A	16	ENSG00000025796	SEC63	protein_coding	SEC63 homolog, protein translocation regulator [Source:HGNC Symbol;Acc:HGNC:21082]
LINC02201	#N/A	#N/A	0.0310308	#N/A	#N/A	#N/A	#N/A	#N/A	0.0788954	0.0850112	#N/A	#N/A	#N/A	#N/A	#N/A	#N/A	#N/A	#N/A	#N/A	#N/A	#N/A	#N/A	#N/A	#N/A	#N/A	#N/A	#N/A	#N/A	#N/A	#N/A	#N/A	#N/A	#N/A	#N/A	0.0661488	#N/A	#N/A	0.0708645	0.0103707	0.0399982	0.294581	0.0923638	0.139412	0.0756873	#N/A	0.0916158	0.0269601	#N/A	#N/A	0.0330413	0.0621793	#N/A	#N/A	#N/A	#N/A	#N/A	#N/A	0.0488813	#N/A	#N/A	#N/A	#N/A	#N/A	16	ENSG00000251538	LINC02201	lncRNA	long intergenic non-protein coding RNA 2201 [Source:HGNC Symbol;Acc:HGNC:53067]
ERVK3-1	#N/A	#N/A	#N/A	#N/A	#N/A	#N/A	#N/A	#N/A	1.09891	1.25665	1.59086	#N/A	#N/A	#N/A	#N/A	#N/A	#N/A	#N/A	#N/A	#N/A	#N/A	#N/A	#N/A	#N/A	#N/A	#N/A	#N/A	#N/A	#N/A	#N/A	#N/A	#N/A	#N/A	#N/A	0.623558	#N/A	1.12858	0.874023	1.09425	0.685455	#N/A	#N/A	0.646258	0.814031	0.798787	#N/A	0.623387	0.711688	1.21854	0.695729	#N/A	#N/A	#N/A	#N/A	#N/A	#N/A	#N/A	#N/A	#N/A	#N/A	1.0326	#N/A	#N/A	16	ENSG00000142396	ERVK3-1	protein_coding	endogenous retrovirus group K3 member 1 [Source:HGNC Symbol;Acc:HGNC:30466]
#275119	#N/A	#N/A	#N/A	#N/A	#N/A	#N/A	#N/A	#N/A	0.824001	#N/A	#N/A	#N/A	#N/A	#N/A	#N/A	#N/A	#N/A	#N/A	#N/A	#N/A	#N/A	#N/A	#N/A	#N/A	#N/A	#N/A	#N/A	#N/A	#N/A	#N/A	#N/A	#N/A	#N/A	#N/A	1.21267	#N/A	0.827082	1.06111	#N/A	1.03963	0.963456	1.16029	#N/A	0.886658	0.938099	1.83572	#N/A	1.11328	#N/A	#N/A	#N/A	0.929971	1.49624	#N/A	#N/A	0.733417	0.297912	#N/A	#N/A	#N/A	1.28782	#N/A	#N/A	16	ENSG00000275119		lncRNA	novel transcript
ERCC3	#N/A	#N/A	#N/A	#N/A	#N/A	#N/A	#N/A	#N/A	0.861071	0.665511	1.09686	#N/A	#N/A	#N/A	#N/A	#N/A	#N/A	#N/A	#N/A	#N/A	#N/A	#N/A	#N/A	#N/A	#N/A	#N/A	#N/A	#N/A	#N/A	#N/A	#N/A	#N/A	#N/A	#N/A	0.483986	1.0077	#N/A	0.524501	0.545468	#N/A	0.47895	0.828445	#N/A	0.624949	0.710319	0.734054	#N/A	0.725349	0.812091	0.533534	0.529673	#N/A	#N/A	#N/A	#N/A	#N/A	#N/A	#N/A	#N/A	#N/A	#N/A	#N/A	#N/A	16	ENSG00000163161	ERCC3	protein_coding	ERCC excision repair 3, TFIIH core complex helicase subunit [Source:HGNC Symbol;Acc:HGNC:3435]
RBM43	#N/A	#N/A	#N/A	#N/A	#N/A	#N/A	#N/A	#N/A	#N/A	2.16619	#N/A	#N/A	#N/A	#N/A	#N/A	#N/A	#N/A	#N/A	#N/A	#N/A	#N/A	#N/A	#N/A	#N/A	#N/A	#N/A	#N/A	#N/A	#N/A	#N/A	#N/A	#N/A	#N/A	#N/A	1.56739	#N/A	2.41059	1.82912	3.14898	2.25038	1.99934	1.48522	1.93687	1.70715	2.22012	1.71291	1.07099	2.14097	#N/A	1.92666	2.67619	#N/A	#N/A	#N/A	#N/A	#N/A	#N/A	#N/A	#N/A	#N/A	#N/A	#N/A	#N/A	16	ENSG00000184898	RBM43	protein_coding	RNA binding motif protein 43 [Source:HGNC Symbol;Acc:HGNC:24790]
YWHAZ	#N/A	#N/A	#N/A	#N/A	#N/A	#N/A	#N/A	#N/A	#N/A	0.552661	0.855551	#N/A	#N/A	#N/A	#N/A	#N/A	#N/A	#N/A	#N/A	#N/A	#N/A	#N/A	#N/A	#N/A	#N/A	#N/A	#N/A	#N/A	0.508471	#N/A	#N/A	#N/A	#N/A	#N/A	0.34588	#N/A	0.833326	0.341943	0.855768	0.333934	#N/A	#N/A	0.758772	0.651111	0.741959	1.08842	0.775383	0.667563	0.841064	0.911708	#N/A	#N/A	#N/A	#N/A	#N/A	#N/A	#N/A	#N/A	#N/A	#N/A	#N/A	#N/A	#N/A	16	ENSG00000164924	YWHAZ	protein_coding	tyrosine 3-monooxygenase/tryptophan 5-monooxygenase activation protein zeta [Source:HGNC Symbol;Acc:HGNC:12855]
#285666	#N/A	#N/A	#N/A	#N/A	#N/A	#N/A	#N/A	#N/A	#N/A	0.152958	#N/A	#N/A	#N/A	#N/A	#N/A	#N/A	#N/A	#N/A	#N/A	#N/A	#N/A	#N/A	#N/A	#N/A	#N/A	#N/A	0.133304	#N/A	#N/A	#N/A	#N/A	#N/A	#N/A	#N/A	0.131124	#N/A	0.1381	0.126655	0.132684	0.0986702	2.13405	#N/A	0.365472	0.114528	0.134755	0.134605	0.395819	0.153939	#N/A	0.143461	0.191081	#N/A	#N/A	#N/A	#N/A	#N/A	#N/A	#N/A	#N/A	#N/A	#N/A	#N/A	#N/A	16	ENSG00000285666		lncRNA	novel transcript
MMP24	#N/A	#N/A	#N/A	#N/A	#N/A	#N/A	#N/A	#N/A	#N/A	0.914884	1.3665	#N/A	#N/A	#N/A	#N/A	#N/A	#N/A	#N/A	#N/A	#N/A	#N/A	#N/A	#N/A	#N/A	#N/A	#N/A	#N/A	#N/A	#N/A	#N/A	#N/A	#N/A	#N/A	#N/A	0.821105	#N/A	0.952681	0.790319	#N/A	0.85084	0.730743	0.993072	0.411041	0.990212	#N/A	1.26994	0.59181	0.735588	1.27836	0.620575	1.17267	#N/A	#N/A	#N/A	#N/A	#N/A	#N/A	#N/A	#N/A	#N/A	#N/A	#N/A	#N/A	16	ENSG00000125966	MMP24	protein_coding	matrix metallopeptidase 24 [Source:HGNC Symbol;Acc:HGNC:7172]
ID4	#N/A	#N/A	#N/A	#N/A	#N/A	#N/A	#N/A	#N/A	#N/A	0.109741	#N/A	#N/A	#N/A	#N/A	#N/A	#N/A	#N/A	#N/A	#N/A	#N/A	#N/A	#N/A	#N/A	#N/A	#N/A	#N/A	0.117926	#N/A	#N/A	#N/A	#N/A	#N/A	#N/A	#N/A	0.110759	#N/A	0.144636	0.140965	0.132095	0.104323	0.636925	0.162276	0.754389	0.12718	0.113601	#N/A	0.242683	0.124145	#N/A	0.149872	0.117538	#N/A	#N/A	#N/A	#N/A	#N/A	#N/A	#N/A	#N/A	#N/A	#N/A	#N/A	#N/A	16	ENSG00000172201	ID4	protein_coding	inhibitor of DNA binding 4, HLH protein [Source:HGNC Symbol;Acc:HGNC:5363]
CENPF	#N/A	#N/A	#N/A	#N/A	#N/A	#N/A	#N/A	#N/A	#N/A	0.182908	#N/A	#N/A	#N/A	#N/A	#N/A	#N/A	#N/A	#N/A	#N/A	#N/A	#N/A	#N/A	#N/A	#N/A	#N/A	#N/A	#N/A	#N/A	#N/A	#N/A	#N/A	#N/A	#N/A	#N/A	0.194164	#N/A	0.30432	0.391897	0.302222	0.156171	2.03302	#N/A	2.00438	0.107442	0.172421	#N/A	0.219613	0.245388	#N/A	0.219779	0.591568	#N/A	0.0910444	#N/A	#N/A	#N/A	#N/A	#N/A	#N/A	#N/A	0.0989421	#N/A	#N/A	16	ENSG00000117724	CENPF	protein_coding	centromere protein F [Source:HGNC Symbol;Acc:HGNC:1857]
MBD4	#N/A	#N/A	#N/A	#N/A	#N/A	#N/A	#N/A	#N/A	#N/A	0.870368	1.2335	1.36823	#N/A	#N/A	#N/A	#N/A	#N/A	#N/A	#N/A	#N/A	#N/A	#N/A	#N/A	#N/A	#N/A	#N/A	#N/A	#N/A	#N/A	#N/A	#N/A	#N/A	#N/A	#N/A	0.678029	1.68819	1.18872	0.522336	0.675372	0.683963	0.552716	0.838724	#N/A	0.564763	0.621649	#N/A	0.516197	0.530576	#N/A	#N/A	0.789127	#N/A	#N/A	#N/A	#N/A	#N/A	#N/A	#N/A	#N/A	#N/A	#N/A	#N/A	#N/A	16	ENSG00000129071	MBD4	protein_coding	methyl-CpG binding domain 4, DNA glycosylase [Source:HGNC Symbol;Acc:HGNC:6919]
NSMCE1-DT	#N/A	#N/A	#N/A	0.138536	#N/A	0.154185	#N/A	#N/A	#N/A	0.321422	#N/A	#N/A	#N/A	#N/A	#N/A	#N/A	0.009526	#N/A	#N/A	#N/A	#N/A	#N/A	#N/A	#N/A	#N/A	#N/A	#N/A	#N/A	#N/A	#N/A	#N/A	#N/A	#N/A	#N/A	0.775762	#N/A	0.821811	1.1322	0.785238	1.12602	0.761028	0.33759	1.17909	0.520913	0.29051	#N/A	#N/A	#N/A	#N/A	1.1261	0.838207	#N/A	#N/A	#N/A	#N/A	#N/A	#N/A	#N/A	#N/A	#N/A	#N/A	#N/A	#N/A	16	ENSG00000245888	NSMCE1-DT	lncRNA	NSMCE1 divergent transcript [Source:HGNC Symbol;Acc:HGNC:51368]
CAPN10	#N/A	#N/A	#N/A	#N/A	#N/A	#N/A	#N/A	#N/A	#N/A	1.03131	#N/A	#N/A	#N/A	#N/A	#N/A	#N/A	#N/A	#N/A	#N/A	#N/A	#N/A	#N/A	#N/A	#N/A	#N/A	#N/A	#N/A	#N/A	#N/A	#N/A	#N/A	#N/A	#N/A	#N/A	0.960301	#N/A	1.23765	1.08425	0.828082	0.939591	0.95832	1.6491	0.941912	0.906961	#N/A	1.34654	1.16166	1.18777	1.94862	0.916329	1.07614	#N/A	#N/A	#N/A	#N/A	#N/A	#N/A	#N/A	#N/A	#N/A	#N/A	#N/A	#N/A	16	ENSG00000142330	CAPN10	protein_coding	calpain 10 [Source:HGNC Symbol;Acc:HGNC:1477]
IFIT5	#N/A	#N/A	#N/A	#N/A	#N/A	#N/A	#N/A	#N/A	#N/A	0.143528	#N/A	#N/A	#N/A	#N/A	#N/A	#N/A	#N/A	#N/A	#N/A	#N/A	#N/A	#N/A	#N/A	#N/A	#N/A	#N/A	#N/A	#N/A	#N/A	#N/A	#N/A	#N/A	#N/A	#N/A	0.245216	#N/A	0.249138	0.224312	0.25867	0.245732	0.301316	0.217954	0.278497	0.226148	0.216966	0.17947	0.265889	0.242672	#N/A	0.24986	0.211201	#N/A	#N/A	#N/A	#N/A	#N/A	#N/A	#N/A	#N/A	#N/A	#N/A	#N/A	#N/A	16	ENSG00000152778	IFIT5	protein_coding	interferon induced protein with tetratricopeptide repeats 5 [Source:HGNC Symbol;Acc:HGNC:13328]
POLE3	#N/A	#N/A	#N/A	#N/A	#N/A	#N/A	#N/A	#N/A	#N/A	0.127115	#N/A	#N/A	#N/A	#N/A	#N/A	#N/A	#N/A	#N/A	#N/A	#N/A	#N/A	#N/A	#N/A	#N/A	#N/A	#N/A	#N/A	#N/A	#N/A	#N/A	#N/A	#N/A	#N/A	#N/A	0.139769	#N/A	0.163092	0.161691	0.144654	0.137675	0.16392	#N/A	0.148889	0.150562	0.142452	0.121662	0.11636	0.162642	#N/A	0.141839	0.111275	0.0450735	#N/A	#N/A	#N/A	#N/A	#N/A	#N/A	#N/A	#N/A	#N/A	#N/A	#N/A	16	ENSG00000148229	POLE3	protein_coding	DNA polymerase epsilon 3, accessory subunit [Source:HGNC Symbol;Acc:HGNC:13546]
ZCCHC3	#N/A	#N/A	#N/A	#N/A	#N/A	#N/A	#N/A	#N/A	#N/A	1.21342	#N/A	#N/A	#N/A	#N/A	#N/A	#N/A	#N/A	#N/A	#N/A	#N/A	#N/A	#N/A	#N/A	#N/A	#N/A	#N/A	#N/A	#N/A	#N/A	#N/A	#N/A	#N/A	#N/A	#N/A	2.30514	#N/A	2.42118	1.93768	1.74736	1.81094	1.85677	1.92996	1.40351	1.21245	#N/A	#N/A	1.05624	1.43655	0.311226	1.31453	1.14919	#N/A	#N/A	#N/A	#N/A	#N/A	#N/A	0.221855	#N/A	#N/A	#N/A	#N/A	#N/A	16	ENSG00000247315	ZCCHC3	protein_coding	zinc finger CCHC-type containing 3 [Source:HGNC Symbol;Acc:HGNC:16230]
ZNF28	#N/A	#N/A	#N/A	#N/A	#N/A	#N/A	#N/A	#N/A	#N/A	0.92201	#N/A	#N/A	#N/A	#N/A	#N/A	#N/A	#N/A	#N/A	#N/A	#N/A	#N/A	#N/A	#N/A	#N/A	#N/A	#N/A	#N/A	#N/A	#N/A	#N/A	#N/A	#N/A	#N/A	#N/A	1.93041	#N/A	2.16095	1.99898	2.27856	1.87547	1.82597	1.55811	1.92066	1.60422	1.72952	1.23715	1.47757	2.17387	#N/A	1.56713	1.96947	#N/A	#N/A	#N/A	#N/A	#N/A	#N/A	#N/A	#N/A	#N/A	#N/A	#N/A	#N/A	16	ENSG00000198538	ZNF28	protein_coding	zinc finger protein 28 [Source:HGNC Symbol;Acc:HGNC:13073]
LRFN4	#N/A	#N/A	1.63671	#N/A	#N/A	#N/A	#N/A	#N/A	#N/A	0.918158	0.156553	#N/A	#N/A	#N/A	#N/A	#N/A	#N/A	#N/A	#N/A	#N/A	#N/A	#N/A	#N/A	#N/A	#N/A	#N/A	0.499588	#N/A	#N/A	#N/A	#N/A	#N/A	#N/A	#N/A	1.57063	#N/A	1.34825	1.50149	0.780063	1.79445	1.83867	1.88754	#N/A	#N/A	#N/A	#N/A	0.779007	1.12921	0.191512	0.952481	1.52035	#N/A	#N/A	#N/A	#N/A	#N/A	#N/A	#N/A	#N/A	#N/A	#N/A	#N/A	#N/A	16	ENSG00000173621	LRFN4	protein_coding	leucine rich repeat and fibronectin type III domain containing 4 [Source:HGNC Symbol;Acc:HGNC:28456]
AP2A1	#N/A	#N/A	#N/A	#N/A	#N/A	#N/A	#N/A	#N/A	#N/A	0.638938	#N/A	#N/A	#N/A	#N/A	#N/A	#N/A	#N/A	#N/A	#N/A	#N/A	#N/A	#N/A	#N/A	#N/A	#N/A	#N/A	#N/A	#N/A	#N/A	#N/A	#N/A	#N/A	#N/A	#N/A	0.673652	#N/A	0.951253	0.737811	0.644901	0.727146	0.732932	0.943022	0.517269	0.63705	0.773368	0.95151	0.584687	0.727898	#N/A	0.639238	0.787797	#N/A	#N/A	#N/A	#N/A	#N/A	#N/A	#N/A	#N/A	#N/A	#N/A	#N/A	#N/A	16	ENSG00000196961	AP2A1	protein_coding	adaptor related protein complex 2 subunit alpha 1 [Source:HGNC Symbol;Acc:HGNC:561]
ZNF529-AS1	#N/A	#N/A	#N/A	#N/A	#N/A	#N/A	#N/A	#N/A	#N/A	0.864705	#N/A	#N/A	#N/A	#N/A	#N/A	#N/A	#N/A	#N/A	#N/A	#N/A	#N/A	#N/A	#N/A	#N/A	#N/A	#N/A	#N/A	#N/A	#N/A	#N/A	#N/A	#N/A	#N/A	#N/A	0.891611	#N/A	1.17746	1.22348	1.13313	0.995874	0.753107	0.781556	1.31801	1.23969	1.28573	1.91771	1.5756	1.09431	#N/A	1.53924	0.857751	#N/A	#N/A	#N/A	#N/A	#N/A	#N/A	#N/A	#N/A	#N/A	#N/A	#N/A	#N/A	16	ENSG00000233527	ZNF529-AS1	lncRNA	ZNF529 antisense RNA 1 [Source:HGNC Symbol;Acc:HGNC:51275]
CIR1	#N/A	#N/A	#N/A	#N/A	#N/A	#N/A	#N/A	#N/A	#N/A	0.493195	#N/A	#N/A	#N/A	#N/A	#N/A	#N/A	#N/A	#N/A	#N/A	#N/A	#N/A	#N/A	#N/A	#N/A	#N/A	#N/A	#N/A	#N/A	#N/A	#N/A	#N/A	#N/A	#N/A	#N/A	0.438328	1.75158	0.59463	0.49633	0.676789	0.452166	#N/A	0.593792	0.513089	0.514543	0.523612	1.06193	0.44657	0.542839	0.868458	0.603006	#N/A	#N/A	#N/A	#N/A	#N/A	#N/A	#N/A	#N/A	#N/A	#N/A	#N/A	#N/A	#N/A	16	ENSG00000138433	CIR1	protein_coding	corepressor interacting with RBPJ, CIR1 [Source:HGNC Symbol;Acc:HGNC:24217]
AIP	#N/A	#N/A	#N/A	#N/A	#N/A	#N/A	#N/A	#N/A	#N/A	0.0872219	#N/A	#N/A	#N/A	#N/A	#N/A	#N/A	#N/A	#N/A	#N/A	#N/A	#N/A	#N/A	#N/A	#N/A	#N/A	#N/A	#N/A	#N/A	#N/A	#N/A	#N/A	#N/A	#N/A	#N/A	0.222452	#N/A	0.188734	0.208584	0.21119	0.195884	0.250349	0.191357	0.240791	0.203976	0.169462	0.155125	0.193972	0.197691	#N/A	0.229607	0.23222	#N/A	#N/A	#N/A	#N/A	#N/A	#N/A	#N/A	#N/A	#N/A	#N/A	#N/A	#N/A	16	ENSG00000110711	AIP	protein_coding	aryl hydrocarbon receptor interacting protein [Source:HGNC Symbol;Acc:HGNC:358]
MUC1	#N/A	#N/A	0.104045	#N/A	#N/A	#N/A	#N/A	#N/A	#N/A	0.10846	#N/A	#N/A	#N/A	#N/A	#N/A	#N/A	#N/A	#N/A	#N/A	#N/A	#N/A	#N/A	#N/A	#N/A	#N/A	#N/A	#N/A	#N/A	#N/A	#N/A	#N/A	#N/A	#N/A	#N/A	0.109447	#N/A	0.12956	0.0947953	0.124583	0.115503	0.0818939	0.114508	0.112462	0.118423	0.111907	#N/A	0.125221	0.109307	#N/A	0.0839326	0.119796	#N/A	#N/A	#N/A	#N/A	#N/A	#N/A	#N/A	#N/A	#N/A	#N/A	#N/A	#N/A	16	ENSG00000185499	MUC1	protein_coding	mucin 1, cell surface associated [Source:HGNC Symbol;Acc:HGNC:7508]
MYG1	#N/A	#N/A	#N/A	#N/A	#N/A	#N/A	#N/A	#N/A	#N/A	0.104402	#N/A	#N/A	#N/A	#N/A	#N/A	#N/A	#N/A	#N/A	#N/A	#N/A	#N/A	#N/A	#N/A	#N/A	#N/A	#N/A	#N/A	#N/A	#N/A	#N/A	#N/A	#N/A	#N/A	#N/A	0.137494	#N/A	0.163531	0.1204	0.145486	0.272923	0.531451	0.149108	0.402983	0.0898438	0.106278	0.142614	0.215946	0.128525	#N/A	0.168917	0.233158	#N/A	#N/A	#N/A	#N/A	#N/A	#N/A	#N/A	#N/A	#N/A	#N/A	#N/A	#N/A	16	ENSG00000139637	MYG1	protein_coding	MYG1 exonuclease [Source:HGNC Symbol;Acc:HGNC:17590]
DCAF13	#N/A	#N/A	#N/A	#N/A	#N/A	#N/A	#N/A	#N/A	#N/A	0.769482	1.12591	1.06635	#N/A	#N/A	#N/A	#N/A	#N/A	#N/A	#N/A	#N/A	#N/A	#N/A	#N/A	#N/A	#N/A	#N/A	#N/A	#N/A	#N/A	#N/A	#N/A	#N/A	#N/A	#N/A	0.52007	#N/A	1.02389	0.748213	1.12416	0.824477	0.630394	#N/A	0.7723	#N/A	0.80229	0.988421	0.707618	0.741176	#N/A	0.798387	0.607851	#N/A	#N/A	#N/A	#N/A	#N/A	#N/A	#N/A	#N/A	#N/A	#N/A	#N/A	#N/A	16	ENSG00000164934	DCAF13	protein_coding	DDB1 and CUL4 associated factor 13 [Source:HGNC Symbol;Acc:HGNC:24535]
HGS	#N/A	#N/A	#N/A	#N/A	#N/A	#N/A	#N/A	#N/A	#N/A	0.723167	1.22594	#N/A	#N/A	#N/A	#N/A	#N/A	#N/A	#N/A	#N/A	#N/A	#N/A	#N/A	#N/A	#N/A	#N/A	#N/A	#N/A	#N/A	#N/A	#N/A	#N/A	#N/A	#N/A	#N/A	0.779822	1.45447	0.971802	0.582475	0.623185	#N/A	0.709688	0.835123	#N/A	#N/A	0.712655	0.840593	0.541911	0.665682	2.06585	0.581735	0.64267	#N/A	#N/A	#N/A	#N/A	#N/A	#N/A	#N/A	#N/A	#N/A	#N/A	#N/A	#N/A	16	ENSG00000185359	HGS	protein_coding	hepatocyte growth factor-regulated tyrosine kinase substrate [Source:HGNC Symbol;Acc:HGNC:4897]
MLF1-DT	#N/A	#N/A	0.132412	0.148166	0.153929	#N/A	#N/A	#N/A	#N/A	0.0977565	#N/A	#N/A	#N/A	#N/A	#N/A	#N/A	#N/A	#N/A	#N/A	#N/A	#N/A	#N/A	#N/A	#N/A	#N/A	#N/A	#N/A	#N/A	#N/A	#N/A	#N/A	#N/A	#N/A	#N/A	0.453591	#N/A	0.893839	0.583845	0.55501	#N/A	0.970951	0.267796	#N/A	#N/A	#N/A	0.167453	#N/A	0.491344	#N/A	0.570211	0.799612	0.17412	#N/A	0.070679	#N/A	#N/A	#N/A	#N/A	#N/A	#N/A	#N/A	#N/A	#N/A	16	ENSG00000243150	MLF1-DT	lncRNA	MLF1 divergent transcript [Source:HGNC Symbol;Acc:HGNC:55620]
HNRNPA1L2	#N/A	#N/A	#N/A	#N/A	0.168272	#N/A	#N/A	#N/A	#N/A	0.147266	#N/A	#N/A	#N/A	#N/A	#N/A	#N/A	#N/A	#N/A	#N/A	#N/A	#N/A	#N/A	#N/A	#N/A	#N/A	#N/A	0.180921	0.159264	#N/A	#N/A	#N/A	#N/A	#N/A	#N/A	0.731012	#N/A	0.578364	1.30357	1.36635	#N/A	1.72206	0.241819	1.73811	0.175473	#N/A	#N/A	1.76066	1.28253	#N/A	1.2277	1.07967	#N/A	#N/A	#N/A	#N/A	#N/A	#N/A	#N/A	#N/A	#N/A	#N/A	#N/A	#N/A	16	ENSG00000139675	HNRNPA1L2	protein_coding	heterogeneous nuclear ribonucleoprotein A1 like 2 [Source:HGNC Symbol;Acc:HGNC:27067]
SLC16A12-AS1	#N/A	#N/A	#N/A	#N/A	#N/A	#N/A	#N/A	#N/A	#N/A	0.0884019	#N/A	#N/A	#N/A	#N/A	#N/A	#N/A	#N/A	#N/A	#N/A	#N/A	#N/A	#N/A	#N/A	#N/A	#N/A	#N/A	#N/A	#N/A	#N/A	#N/A	#N/A	#N/A	#N/A	#N/A	0.131029	#N/A	0.107848	0.158235	0.155716	0.0916059	0.109262	0.138607	0.120628	0.109551	0.134595	0.113212	0.0940456	0.102733	#N/A	0.156077	0.116731	#N/A	#N/A	#N/A	#N/A	#N/A	#N/A	#N/A	#N/A	#N/A	#N/A	#N/A	#N/A	16	ENSG00000234452	SLC16A12-AS1	lncRNA	SLC16A12 antisense RNA 1 [Source:HGNC Symbol;Acc:HGNC:51205]
WFS1	#N/A	#N/A	#N/A	#N/A	#N/A	#N/A	#N/A	#N/A	#N/A	0.797908	#N/A	#N/A	#N/A	#N/A	#N/A	#N/A	#N/A	#N/A	#N/A	#N/A	#N/A	#N/A	#N/A	#N/A	#N/A	#N/A	0.602461	#N/A	#N/A	#N/A	#N/A	#N/A	#N/A	#N/A	2.84311	#N/A	3.37235	2.45153	2.78788	2.74966	2.69978	1.19501	3.13392	2.73281	2.50048	#N/A	2.43411	2.2662	#N/A	2.2666	1.97356	#N/A	#N/A	#N/A	#N/A	#N/A	#N/A	#N/A	#N/A	#N/A	#N/A	#N/A	#N/A	16	ENSG00000109501	WFS1	protein_coding	wolframin ER transmembrane glycoprotein [Source:HGNC Symbol;Acc:HGNC:12762]
#226849	#N/A	#N/A	#N/A	#N/A	#N/A	#N/A	0.667185	#N/A	#N/A	0.861502	#N/A	#N/A	#N/A	#N/A	#N/A	#N/A	#N/A	#N/A	0.0326475	#N/A	#N/A	#N/A	#N/A	#N/A	#N/A	#N/A	1.29844	#N/A	#N/A	#N/A	#N/A	#N/A	#N/A	#N/A	0.718925	#N/A	1.29942	1.03171	0.719367	0.765984	#N/A	0.887036	#N/A	0.852296	0.740263	1.18923	#N/A	#N/A	0.725838	#N/A	0.747103	#N/A	#N/A	#N/A	#N/A	#N/A	#N/A	#N/A	#N/A	#N/A	0.707012	#N/A	#N/A	16	ENSG00000226849		lncRNA	novel transcript
ZNF394	#N/A	#N/A	#N/A	#N/A	#N/A	#N/A	#N/A	#N/A	#N/A	0.630217	#N/A	#N/A	#N/A	#N/A	#N/A	#N/A	#N/A	#N/A	#N/A	#N/A	#N/A	#N/A	#N/A	#N/A	#N/A	#N/A	#N/A	#N/A	#N/A	#N/A	#N/A	#N/A	#N/A	#N/A	0.566347	#N/A	0.723166	0.734011	0.667096	0.618192	0.613544	0.819546	0.522077	0.823748	0.661934	1.25104	0.706	0.680245	#N/A	0.623778	0.649955	#N/A	#N/A	#N/A	#N/A	#N/A	#N/A	#N/A	#N/A	#N/A	#N/A	#N/A	#N/A	16	ENSG00000160908	ZNF394	protein_coding	zinc finger protein 394 [Source:HGNC Symbol;Acc:HGNC:18832]
TF	#N/A	#N/A	#N/A	#N/A	#N/A	#N/A	#N/A	#N/A	#N/A	0.172134	#N/A	#N/A	#N/A	#N/A	#N/A	#N/A	#N/A	#N/A	#N/A	#N/A	#N/A	#N/A	#N/A	#N/A	#N/A	#N/A	#N/A	#N/A	#N/A	#N/A	#N/A	#N/A	#N/A	#N/A	0.553921	#N/A	0.310219	0.868997	0.73857	0.93906	2.3819	0.193068	2.48474	0.261896	0.156079	#N/A	1.44642	0.726922	0.151763	0.88894	1.07842	#N/A	#N/A	#N/A	#N/A	#N/A	#N/A	#N/A	#N/A	#N/A	#N/A	#N/A	#N/A	16	ENSG00000091513	TF	protein_coding	transferrin [Source:HGNC Symbol;Acc:HGNC:11740]
EHMT2#204371	#N/A	#N/A	#N/A	#N/A	#N/A	#N/A	#N/A	#N/A	#N/A	0.793016	#N/A	#N/A	#N/A	#N/A	#N/A	#N/A	#N/A	#N/A	#N/A	#N/A	#N/A	#N/A	#N/A	#N/A	#N/A	#N/A	#N/A	#N/A	#N/A	#N/A	#N/A	#N/A	#N/A	#N/A	0.847924	#N/A	0.626097	0.750088	0.846693	0.769845	0.840294	1.19311	0.611102	0.748294	0.781916	1.26201	0.740756	1.15645	1.08091	#N/A	0.798829	#N/A	#N/A	#N/A	#N/A	#N/A	#N/A	#N/A	#N/A	#N/A	#N/A	#N/A	#N/A	16	ENSG00000204371	EHMT2	protein_coding	euchromatic histone lysine methyltransferase 2 [Source:HGNC Symbol;Acc:HGNC:14129]
SLC29A3	#N/A	#N/A	#N/A	#N/A	#N/A	#N/A	#N/A	#N/A	#N/A	0.492837	#N/A	#N/A	#N/A	#N/A	#N/A	#N/A	#N/A	#N/A	#N/A	#N/A	#N/A	#N/A	#N/A	#N/A	#N/A	#N/A	#N/A	#N/A	#N/A	#N/A	#N/A	#N/A	#N/A	#N/A	1.35288	#N/A	1.47993	1.5516	2.43194	2.06409	1.82142	0.95497	2.60973	1.14649	0.305653	#N/A	1.62237	1.50221	#N/A	2.31737	1.56499	#N/A	#N/A	#N/A	#N/A	#N/A	#N/A	#N/A	#N/A	#N/A	0.139995	#N/A	#N/A	16	ENSG00000198246	SLC29A3	protein_coding	solute carrier family 29 member 3 [Source:HGNC Symbol;Acc:HGNC:23096]
FBXO36	#N/A	#N/A	#N/A	#N/A	1.08037	1.09299	#N/A	#N/A	#N/A	0.753646	#N/A	#N/A	#N/A	#N/A	#N/A	#N/A	#N/A	#N/A	#N/A	#N/A	#N/A	#N/A	#N/A	#N/A	#N/A	#N/A	#N/A	#N/A	#N/A	#N/A	#N/A	#N/A	#N/A	#N/A	0.716811	#N/A	#N/A	0.745496	0.809383	0.720851	0.683624	#N/A	0.945382	0.73193	1.33299	0.812246	0.947837	0.788526	#N/A	1.24307	#N/A	0.760862	#N/A	#N/A	#N/A	#N/A	#N/A	#N/A	#N/A	#N/A	#N/A	#N/A	#N/A	16	ENSG00000153832	FBXO36	protein_coding	F-box protein 36 [Source:HGNC Symbol;Acc:HGNC:27020]
FAM66A	#N/A	#N/A	#N/A	#N/A	#N/A	#N/A	#N/A	#N/A	#N/A	0.158842	#N/A	#N/A	#N/A	#N/A	#N/A	#N/A	#N/A	#N/A	#N/A	#N/A	#N/A	#N/A	#N/A	#N/A	#N/A	#N/A	0.14296	0.122134	0.125562	#N/A	#N/A	#N/A	#N/A	#N/A	0.273281	#N/A	0.181497	0.291421	0.346092	0.231966	1.25216	0.170772	1.27207	#N/A	#N/A	#N/A	1.0904	#N/A	0.142098	0.162225	0.318391	#N/A	#N/A	#N/A	#N/A	#N/A	#N/A	#N/A	#N/A	#N/A	#N/A	#N/A	#N/A	16	ENSG00000227888	FAM66A	lncRNA	family with sequence similarity 66 member A [Source:HGNC Symbol;Acc:HGNC:30444]
SNRPB	#N/A	#N/A	#N/A	#N/A	#N/A	#N/A	#N/A	#N/A	#N/A	0.523428	#N/A	#N/A	#N/A	#N/A	#N/A	#N/A	#N/A	#N/A	#N/A	#N/A	#N/A	#N/A	#N/A	#N/A	#N/A	#N/A	#N/A	#N/A	#N/A	#N/A	#N/A	#N/A	#N/A	#N/A	2.74441	0.168883	2.64071	2.91916	2.02701	2.0568	3.64164	2.71657	2.52264	1.95751	1.28158	#N/A	2.39657	1.80725	#N/A	1.66756	2.65494	#N/A	#N/A	#N/A	#N/A	#N/A	#N/A	#N/A	#N/A	#N/A	#N/A	#N/A	#N/A	16	ENSG00000125835	SNRPB	protein_coding	small nuclear ribonucleoprotein polypeptides B and B1 [Source:HGNC Symbol;Acc:HGNC:11153]
TPRG1L	#N/A	#N/A	#N/A	#N/A	#N/A	#N/A	#N/A	#N/A	#N/A	0.0973107	#N/A	#N/A	#N/A	#N/A	#N/A	#N/A	#N/A	#N/A	#N/A	#N/A	#N/A	#N/A	#N/A	#N/A	#N/A	#N/A	#N/A	#N/A	#N/A	#N/A	#N/A	#N/A	#N/A	#N/A	0.187144	#N/A	0.177792	0.187655	0.180324	0.165724	0.200319	0.16766	0.17898	0.174075	0.164895	0.139992	0.186307	0.174727	#N/A	0.177823	0.111055	#N/A	#N/A	#N/A	#N/A	#N/A	#N/A	#N/A	#N/A	#N/A	#N/A	#N/A	#N/A	16	ENSG00000158109	TPRG1L	protein_coding	tumor protein p63 regulated 1 like [Source:HGNC Symbol;Acc:HGNC:27007]
PAX8	#N/A	#N/A	#N/A	#N/A	#N/A	#N/A	#N/A	#N/A	#N/A	0.924122	#N/A	#N/A	#N/A	#N/A	#N/A	#N/A	#N/A	#N/A	#N/A	#N/A	#N/A	#N/A	#N/A	#N/A	#N/A	#N/A	#N/A	#N/A	#N/A	#N/A	#N/A	#N/A	#N/A	#N/A	1.49619	#N/A	1.5388	1.7602	1.4033	2.28002	1.61452	1.38218	2.28556	1.37113	1.41359	0.633938	2.02336	1.94014	#N/A	1.75803	2.4076	#N/A	#N/A	#N/A	#N/A	#N/A	#N/A	#N/A	#N/A	#N/A	#N/A	#N/A	#N/A	16	ENSG00000125618	PAX8	protein_coding	paired box 8 [Source:HGNC Symbol;Acc:HGNC:8622]
MOAP1#165943	#N/A	#N/A	#N/A	#N/A	#N/A	#N/A	#N/A	#N/A	#N/A	0.107813	#N/A	#N/A	#N/A	#N/A	#N/A	#N/A	#N/A	#N/A	#N/A	#N/A	#N/A	#N/A	#N/A	#N/A	#N/A	#N/A	#N/A	#N/A	0.125317	#N/A	#N/A	#N/A	#N/A	#N/A	0.110658	#N/A	0.166583	0.209174	0.126587	0.119295	1.48904	0.134078	0.42187	#N/A	0.142868	#N/A	0.145828	0.135675	0.117223	0.146442	0.228795	#N/A	#N/A	#N/A	#N/A	#N/A	#N/A	#N/A	#N/A	#N/A	#N/A	#N/A	#N/A	16	ENSG00000165943	MOAP1	protein_coding	modulator of apoptosis 1 [Source:HGNC Symbol;Acc:HGNC:16658]
ADNP2	#N/A	#N/A	#N/A	#N/A	#N/A	#N/A	#N/A	#N/A	#N/A	0.79799	#N/A	#N/A	#N/A	#N/A	#N/A	#N/A	#N/A	#N/A	#N/A	#N/A	#N/A	#N/A	#N/A	#N/A	#N/A	#N/A	#N/A	#N/A	#N/A	#N/A	#N/A	#N/A	#N/A	#N/A	0.964479	#N/A	1.56321	1.18253	1.69302	1.10873	1.10062	0.62927	1.82219	1.22444	1.83062	1.43268	1.45742	1.61601	#N/A	1.98155	1.19511	#N/A	#N/A	#N/A	#N/A	#N/A	#N/A	#N/A	#N/A	#N/A	#N/A	#N/A	#N/A	16	ENSG00000101544	ADNP2	protein_coding	ADNP homeobox 2 [Source:HGNC Symbol;Acc:HGNC:23803]
CSK	#N/A	#N/A	#N/A	#N/A	#N/A	#N/A	#N/A	#N/A	#N/A	0.914706	0.689621	#N/A	#N/A	#N/A	#N/A	#N/A	#N/A	#N/A	#N/A	#N/A	#N/A	#N/A	#N/A	#N/A	#N/A	#N/A	#N/A	#N/A	#N/A	#N/A	#N/A	#N/A	#N/A	#N/A	0.836483	#N/A	1.02772	#N/A	1.06593	0.891408	0.878171	0.944683	0.921467	0.936935	0.830394	#N/A	0.941655	1.23145	1.22159	1.08111	0.849931	#N/A	#N/A	#N/A	#N/A	#N/A	#N/A	#N/A	#N/A	#N/A	#N/A	#N/A	#N/A	16	ENSG00000103653	CSK	protein_coding	C-terminal Src kinase [Source:HGNC Symbol;Acc:HGNC:2444]
PNPLA1	#N/A	#N/A	0.103236	#N/A	#N/A	#N/A	#N/A	#N/A	#N/A	0.100169	#N/A	#N/A	#N/A	#N/A	#N/A	#N/A	#N/A	#N/A	#N/A	#N/A	#N/A	#N/A	#N/A	#N/A	#N/A	#N/A	0.137885	#N/A	#N/A	#N/A	#N/A	#N/A	#N/A	#N/A	0.188339	#N/A	#N/A	0.158167	0.281175	0.142608	1.47636	0.14187	1.05395	0.0870107	0.111653	#N/A	0.460607	0.253217	#N/A	0.165401	0.540256	#N/A	#N/A	#N/A	#N/A	#N/A	#N/A	#N/A	#N/A	#N/A	#N/A	#N/A	#N/A	16	ENSG00000180316	PNPLA1	protein_coding	patatin like phospholipase domain containing 1 [Source:HGNC Symbol;Acc:HGNC:21246]
AGFG1	#N/A	#N/A	#N/A	#N/A	#N/A	#N/A	0.703717	#N/A	#N/A	#N/A	1.2921	0.895464	#N/A	#N/A	#N/A	#N/A	#N/A	#N/A	#N/A	#N/A	#N/A	#N/A	#N/A	#N/A	#N/A	#N/A	#N/A	#N/A	#N/A	#N/A	#N/A	#N/A	#N/A	#N/A	0.334066	#N/A	0.494349	0.36383	0.33448	#N/A	0.316196	0.484408	#N/A	0.421091	0.36532	0.802677	0.303907	0.501617	1.06035	#N/A	#N/A	#N/A	#N/A	#N/A	#N/A	#N/A	1.13679	#N/A	#N/A	#N/A	#N/A	#N/A	#N/A	16	ENSG00000173744	AGFG1	protein_coding	ArfGAP with FG repeats 1 [Source:HGNC Symbol;Acc:HGNC:5175]
NELFE#204356	#N/A	#N/A	1.07905	#N/A	#N/A	#N/A	#N/A	#N/A	#N/A	#N/A	0.291155	#N/A	#N/A	#N/A	#N/A	#N/A	#N/A	#N/A	#N/A	#N/A	#N/A	#N/A	#N/A	#N/A	#N/A	0.305023	#N/A	#N/A	#N/A	#N/A	#N/A	#N/A	#N/A	#N/A	#N/A	#N/A	1.42537	1.26365	1.04842	0.996497	1.17066	#N/A	1.19288	#N/A	1.08063	1.14928	0.816744	1.28358	0.512143	1.06034	1.38275	#N/A	#N/A	#N/A	#N/A	#N/A	#N/A	#N/A	#N/A	#N/A	#N/A	#N/A	#N/A	16	ENSG00000204356	NELFE	protein_coding	negative elongation factor complex member E [Source:HGNC Symbol;Acc:HGNC:13974]
PRELID3A	#N/A	#N/A	#N/A	#N/A	#N/A	#N/A	#N/A	#N/A	#N/A	#N/A	0.154312	#N/A	#N/A	#N/A	#N/A	#N/A	#N/A	#N/A	#N/A	#N/A	#N/A	#N/A	#N/A	#N/A	#N/A	#N/A	#N/A	#N/A	#N/A	#N/A	#N/A	#N/A	#N/A	#N/A	1.72375	#N/A	1.38956	1.88238	1.10239	2.09095	1.96869	1.3535	1.0742	1.01428	1.04042	#N/A	0.926767	1.59328	#N/A	0.992384	2.23663	#N/A	#N/A	#N/A	#N/A	#N/A	#N/A	#N/A	#N/A	#N/A	#N/A	0.238936	#N/A	16	ENSG00000141391	PRELID3A	protein_coding	PRELI domain containing 3A [Source:HGNC Symbol;Acc:HGNC:24639]
H6PD	#N/A	#N/A	1.2616	0.695205	0.912756	1.35439	1.52745	#N/A	#N/A	#N/A	1.37485	#N/A	#N/A	#N/A	#N/A	#N/A	#N/A	#N/A	#N/A	#N/A	#N/A	#N/A	#N/A	#N/A	#N/A	#N/A	#N/A	1.10708	1.15272	#N/A	#N/A	#N/A	#N/A	#N/A	#N/A	#N/A	#N/A	#N/A	#N/A	#N/A	#N/A	#N/A	#N/A	#N/A	#N/A	#N/A	#N/A	#N/A	#N/A	#N/A	#N/A	1.83223	0.585948	#N/A	1.75814	1.34882	4.0162	3.27649	#N/A	#N/A	#N/A	1.88663	1.83396	16	ENSG00000049239	H6PD	protein_coding	hexose-6-phosphate dehydrogenase/glucose 1-dehydrogenase [Source:HGNC Symbol;Acc:HGNC:4795]
UFC1	#N/A	#N/A	#N/A	#N/A	#N/A	#N/A	#N/A	#N/A	#N/A	#N/A	0.0985591	#N/A	#N/A	#N/A	#N/A	#N/A	#N/A	#N/A	#N/A	#N/A	#N/A	#N/A	#N/A	#N/A	#N/A	#N/A	#N/A	#N/A	0.0915748	#N/A	#N/A	#N/A	#N/A	#N/A	#N/A	0.0404048	0.109797	0.0880059	0.0991943	#N/A	0.631758	0.0364188	0.42165	0.105846	0.0713446	0.125634	0.199418	0.0741181	#N/A	0.0803035	0.144967	#N/A	#N/A	#N/A	#N/A	#N/A	#N/A	#N/A	#N/A	#N/A	#N/A	#N/A	#N/A	16	ENSG00000143222	UFC1	protein_coding	ubiquitin-fold modifier conjugating enzyme 1 [Source:HGNC Symbol;Acc:HGNC:26941]
#253347	#N/A	#N/A	#N/A	#N/A	#N/A	#N/A	#N/A	#N/A	#N/A	#N/A	0.601674	#N/A	#N/A	#N/A	#N/A	#N/A	#N/A	#N/A	#N/A	#N/A	#N/A	#N/A	#N/A	#N/A	#N/A	0.794812	#N/A	#N/A	#N/A	#N/A	#N/A	#N/A	#N/A	#N/A	0.836604	#N/A	0.789291	0.765312	0.866573	0.742162	0.809815	0.722673	0.872151	#N/A	1.18693	#N/A	0.823363	0.885995	#N/A	0.86695	0.739211	#N/A	#N/A	#N/A	#N/A	#N/A	#N/A	#N/A	#N/A	#N/A	#N/A	#N/A	0.857849	16	ENSG00000253347		lncRNA	novel transcript
PIK3CD	#N/A	#N/A	#N/A	#N/A	#N/A	#N/A	#N/A	#N/A	#N/A	#N/A	0.15284	#N/A	#N/A	#N/A	#N/A	#N/A	#N/A	#N/A	#N/A	#N/A	#N/A	#N/A	#N/A	#N/A	#N/A	#N/A	#N/A	#N/A	#N/A	#N/A	#N/A	#N/A	#N/A	#N/A	2.74741	#N/A	1.07461	2.91987	1.37629	1.99027	3.97627	0.554217	2.01724	1.73684	0.935337	0.392427	2.0134	2.16867	#N/A	1.36793	3.71284	#N/A	#N/A	#N/A	#N/A	#N/A	#N/A	#N/A	#N/A	#N/A	#N/A	#N/A	#N/A	16	ENSG00000171608	PIK3CD	protein_coding	phosphatidylinositol-4,5-bisphosphate 3-kinase catalytic subunit delta [Source:HGNC Symbol;Acc:HGNC:8977]
ENDOV	#N/A	#N/A	1.14971	0.758325	2.25091	#N/A	1.58154	#N/A	#N/A	#N/A	1.12468	#N/A	#N/A	#N/A	#N/A	#N/A	#N/A	#N/A	#N/A	0.282297	#N/A	#N/A	#N/A	#N/A	#N/A	#N/A	#N/A	#N/A	#N/A	#N/A	#N/A	#N/A	#N/A	#N/A	#N/A	#N/A	#N/A	#N/A	#N/A	#N/A	#N/A	#N/A	0.631699	0.836729	0.944284	0.777047	0.624441	0.674637	1.14855	0.874628	#N/A	#N/A	#N/A	#N/A	#N/A	#N/A	#N/A	#N/A	#N/A	#N/A	#N/A	1.07713	1.22067	16	ENSG00000173818	ENDOV	protein_coding	endonuclease V [Source:HGNC Symbol;Acc:HGNC:26640]
RP2	#N/A	#N/A	#N/A	#N/A	#N/A	#N/A	#N/A	#N/A	#N/A	#N/A	#N/A	0.350549	#N/A	#N/A	#N/A	#N/A	#N/A	#N/A	#N/A	#N/A	#N/A	#N/A	#N/A	#N/A	#N/A	#N/A	#N/A	#N/A	#N/A	#N/A	#N/A	#N/A	#N/A	#N/A	1.10138	0.548582	0.994377	1.28435	1.39507	1.54713	1.16652	1.10843	1.32131	1.78004	#N/A	1.35077	1.16156	1.14935	#N/A	1.25804	1.26961	#N/A	#N/A	#N/A	#N/A	#N/A	#N/A	#N/A	#N/A	#N/A	#N/A	#N/A	#N/A	16	ENSG00000102218	RP2	protein_coding	RP2 activator of ARL3 GTPase [Source:HGNC Symbol;Acc:HGNC:10274]
ZNFX1	#N/A	#N/A	#N/A	#N/A	#N/A	#N/A	#N/A	#N/A	#N/A	#N/A	#N/A	1.44676	#N/A	#N/A	#N/A	#N/A	#N/A	#N/A	#N/A	#N/A	#N/A	#N/A	#N/A	#N/A	#N/A	#N/A	#N/A	#N/A	#N/A	#N/A	#N/A	#N/A	#N/A	#N/A	0.682649	#N/A	0.962771	0.565871	0.674817	0.574055	0.546866	0.539599	0.585073	0.875947	0.637814	#N/A	0.433281	0.6655	0.986637	0.537393	0.507591	#N/A	#N/A	#N/A	#N/A	#N/A	#N/A	#N/A	#N/A	#N/A	#N/A	#N/A	#N/A	16	ENSG00000124201	ZNFX1	protein_coding	zinc finger NFX1-type containing 1 [Source:HGNC Symbol;Acc:HGNC:29271]
#270207	#N/A	#N/A	#N/A	#N/A	#N/A	#N/A	0.123524	#N/A	#N/A	#N/A	#N/A	0.0130362	#N/A	#N/A	#N/A	#N/A	#N/A	#N/A	#N/A	#N/A	#N/A	#N/A	#N/A	#N/A	#N/A	#N/A	#N/A	#N/A	#N/A	#N/A	#N/A	#N/A	#N/A	#N/A	0.264792	#N/A	0.22149	0.39935	0.22984	0.207642	1.85406	0.147857	1.71	#N/A	0.149783	#N/A	0.527934	0.309244	#N/A	0.315847	0.290233	#N/A	#N/A	#N/A	#N/A	#N/A	#N/A	0.0835458	#N/A	#N/A	#N/A	#N/A	#N/A	16	ENSG00000270207		lncRNA	novel transcript, antisense to GRM7
P2RX7	#N/A	#N/A	#N/A	#N/A	#N/A	#N/A	0.239022	#N/A	#N/A	#N/A	#N/A	0.106937	#N/A	#N/A	#N/A	#N/A	#N/A	#N/A	#N/A	#N/A	#N/A	#N/A	#N/A	#N/A	#N/A	#N/A	#N/A	#N/A	#N/A	#N/A	#N/A	#N/A	#N/A	#N/A	3.09964	#N/A	1.22507	2.62591	2.39451	2.60723	3.58607	2.42858	2.46133	1.49212	1.40024	#N/A	1.386	2.44763	#N/A	2.50798	3.29286	#N/A	#N/A	#N/A	#N/A	#N/A	#N/A	#N/A	#N/A	#N/A	#N/A	#N/A	#N/A	16	ENSG00000089041	P2RX7	protein_coding	purinergic receptor P2X 7 [Source:HGNC Symbol;Acc:HGNC:8537]
DAGLA	#N/A	#N/A	1.96114	1.15417	#N/A	0.79768	#N/A	#N/A	#N/A	#N/A	#N/A	0.328662	#N/A	#N/A	#N/A	#N/A	#N/A	#N/A	#N/A	#N/A	#N/A	#N/A	#N/A	#N/A	#N/A	#N/A	#N/A	#N/A	#N/A	#N/A	#N/A	#N/A	#N/A	#N/A	1.17696	#N/A	#N/A	1.30175	#N/A	1.21774	2.10897	1.95592	#N/A	#N/A	#N/A	#N/A	#N/A	0.726354	#N/A	#N/A	1.87419	1.23695	1.3048	#N/A	0.544141	#N/A	#N/A	#N/A	#N/A	#N/A	#N/A	0.6023	0.548217	16	ENSG00000134780	DAGLA	protein_coding	diacylglycerol lipase alpha [Source:HGNC Symbol;Acc:HGNC:1165]
ZNF347	#N/A	#N/A	#N/A	#N/A	#N/A	#N/A	#N/A	#N/A	#N/A	#N/A	#N/A	0.660348	#N/A	#N/A	#N/A	#N/A	#N/A	#N/A	#N/A	#N/A	#N/A	#N/A	#N/A	#N/A	#N/A	#N/A	#N/A	#N/A	#N/A	#N/A	#N/A	#N/A	#N/A	#N/A	0.81612	#N/A	0.961606	0.671384	0.866271	0.699562	0.710425	0.845013	0.719247	0.714617	0.706113	0.692407	0.635787	0.85459	0.911694	0.635494	#N/A	#N/A	#N/A	#N/A	#N/A	#N/A	#N/A	#N/A	#N/A	#N/A	#N/A	#N/A	#N/A	16	ENSG00000197937	ZNF347	protein_coding	zinc finger protein 347 [Source:HGNC Symbol;Acc:HGNC:16447]
BIN3	#N/A	#N/A	#N/A	#N/A	#N/A	#N/A	#N/A	#N/A	#N/A	#N/A	#N/A	1.18781	#N/A	#N/A	#N/A	#N/A	#N/A	#N/A	#N/A	#N/A	#N/A	#N/A	#N/A	#N/A	#N/A	#N/A	#N/A	#N/A	#N/A	#N/A	#N/A	#N/A	#N/A	#N/A	1.06784	#N/A	0.661252	1.14827	0.923307	0.802975	0.925416	0.964907	0.935794	1.0356	0.964624	1.07245	1.09995	1.06441	#N/A	0.938789	0.809334	#N/A	#N/A	#N/A	#N/A	#N/A	#N/A	#N/A	#N/A	#N/A	#N/A	#N/A	#N/A	16	ENSG00000147439	BIN3	protein_coding	bridging integrator 3 [Source:HGNC Symbol;Acc:HGNC:1054]
MOB1A	#N/A	#N/A	#N/A	#N/A	#N/A	#N/A	#N/A	#N/A	#N/A	#N/A	#N/A	1.02972	#N/A	#N/A	#N/A	#N/A	#N/A	#N/A	#N/A	#N/A	#N/A	#N/A	#N/A	#N/A	#N/A	#N/A	#N/A	#N/A	#N/A	#N/A	#N/A	#N/A	#N/A	#N/A	0.839632	#N/A	1.13105	0.801397	1.09447	1.05467	0.816591	1.04077	0.585369	0.611408	0.903238	#N/A	0.616948	0.818953	1.00605	0.638617	0.632677	#N/A	#N/A	#N/A	#N/A	#N/A	#N/A	#N/A	#N/A	#N/A	#N/A	#N/A	#N/A	16	ENSG00000114978	MOB1A	protein_coding	MOB kinase activator 1A [Source:HGNC Symbol;Acc:HGNC:16015]
NSUN7	#N/A	#N/A	#N/A	#N/A	#N/A	#N/A	#N/A	#N/A	#N/A	#N/A	#N/A	0.119904	#N/A	#N/A	#N/A	#N/A	#N/A	#N/A	#N/A	#N/A	#N/A	#N/A	#N/A	#N/A	#N/A	#N/A	#N/A	#N/A	#N/A	#N/A	#N/A	#N/A	#N/A	#N/A	1.5806	#N/A	1.84947	1.63114	2.16896	1.72591	1.08698	#N/A	2.45811	1.49857	0.785192	#N/A	1.96252	1.57928	#N/A	2.1466	1.24452	#N/A	#N/A	#N/A	#N/A	#N/A	#N/A	#N/A	#N/A	#N/A	#N/A	0.172675	0.165267	16	ENSG00000179299	NSUN7	protein_coding	NOP2/Sun RNA methyltransferase family member 7 [Source:HGNC Symbol;Acc:HGNC:25857]
NDUFAF8	#N/A	#N/A	0.102646	0.0747319	0.0887059	0.0862283	#N/A	#N/A	#N/A	#N/A	#N/A	#N/A	#N/A	#N/A	0.00946595	#N/A	#N/A	#N/A	#N/A	#N/A	#N/A	#N/A	#N/A	#N/A	#N/A	#N/A	#N/A	#N/A	#N/A	#N/A	#N/A	#N/A	#N/A	#N/A	0.0694017	#N/A	0.0844587	0.083127	#N/A	#N/A	#N/A	0.101376	#N/A	0.0442963	#N/A	0.0998493	0.0699523	0.0817947	#N/A	0.0445595	#N/A	0.0536814	#N/A	#N/A	0.0631378	#N/A	#N/A	#N/A	#N/A	#N/A	#N/A	#N/A	#N/A	16	ENSG00000224877	NDUFAF8	protein_coding	NADH:ubiquinone oxidoreductase complex assembly factor 8 [Source:HGNC Symbol;Acc:HGNC:33551]
C1orf220	#N/A	#N/A	0.180764	#N/A	#N/A	#N/A	#N/A	#N/A	#N/A	#N/A	#N/A	#N/A	#N/A	#N/A	#N/A	#N/A	#N/A	#N/A	#N/A	#N/A	#N/A	#N/A	#N/A	#N/A	#N/A	#N/A	#N/A	#N/A	#N/A	#N/A	#N/A	#N/A	#N/A	#N/A	0.20858	#N/A	0.166082	0.209869	0.194364	0.171689	3.17581	0.129103	1.17659	0.18677	0.167341	0.135904	0.239568	0.158869	#N/A	0.183592	0.679777	#N/A	#N/A	#N/A	#N/A	#N/A	#N/A	#N/A	#N/A	#N/A	#N/A	#N/A	#N/A	16	ENSG00000213057	C1orf220	lncRNA	chromosome 1 putative open reading frame 220 [Source:HGNC Symbol;Acc:HGNC:33805]
GOLGA6L4	#N/A	#N/A	1.59723	#N/A	#N/A	1.48095	1.15688	#N/A	#N/A	#N/A	#N/A	#N/A	#N/A	#N/A	#N/A	#N/A	#N/A	#N/A	#N/A	#N/A	#N/A	#N/A	#N/A	#N/A	#N/A	#N/A	#N/A	#N/A	1.45428	#N/A	#N/A	#N/A	#N/A	#N/A	0.818767	#N/A	#N/A	1.01611	#N/A	#N/A	0.8741	1.12098	1.01401	1.0984	#N/A	1.36104	1.07974	0.80026	#N/A	1.08671	0.960635	#N/A	#N/A	#N/A	#N/A	#N/A	#N/A	#N/A	#N/A	#N/A	#N/A	1.05186	#N/A	16	ENSG00000184206	GOLGA6L4	protein_coding	golgin A6 family like 4 [Source:HGNC Symbol;Acc:HGNC:27256]
EPHB6#106123	#N/A	#N/A	0.249307	#N/A	#N/A	#N/A	0.154575	#N/A	#N/A	#N/A	#N/A	#N/A	#N/A	#N/A	#N/A	#N/A	#N/A	#N/A	#N/A	#N/A	#N/A	#N/A	#N/A	#N/A	#N/A	#N/A	#N/A	#N/A	#N/A	#N/A	#N/A	#N/A	#N/A	#N/A	0.441978	#N/A	0.436746	0.340527	0.302861	0.477234	2.82232	0.315498	0.415596	0.221749	0.182059	#N/A	0.267772	0.262948	#N/A	0.215632	1.5392	#N/A	#N/A	#N/A	#N/A	#N/A	#N/A	#N/A	#N/A	#N/A	#N/A	#N/A	#N/A	16	ENSG00000106123	EPHB6	protein_coding	EPH receptor B6 [Source:HGNC Symbol;Acc:HGNC:3396]
SLC19A3	#N/A	#N/A	0.152168	#N/A	#N/A	#N/A	#N/A	#N/A	#N/A	#N/A	#N/A	#N/A	#N/A	#N/A	#N/A	#N/A	#N/A	#N/A	#N/A	#N/A	#N/A	#N/A	#N/A	#N/A	#N/A	#N/A	#N/A	#N/A	#N/A	#N/A	#N/A	#N/A	#N/A	#N/A	0.182174	#N/A	0.128092	0.16909	0.101324	0.109803	0.312705	0.164156	0.303484	0.168382	0.160256	0.135619	0.170681	0.180074	#N/A	0.147368	0.178093	#N/A	#N/A	#N/A	#N/A	#N/A	#N/A	#N/A	#N/A	#N/A	#N/A	#N/A	#N/A	16	ENSG00000135917	SLC19A3	protein_coding	solute carrier family 19 member 3 [Source:HGNC Symbol;Acc:HGNC:16266]
#285790	#N/A	#N/A	0.14269	#N/A	#N/A	#N/A	#N/A	#N/A	#N/A	#N/A	#N/A	#N/A	#N/A	#N/A	#N/A	#N/A	#N/A	#N/A	#N/A	#N/A	#N/A	#N/A	#N/A	#N/A	#N/A	#N/A	#N/A	#N/A	#N/A	#N/A	0.0713302	#N/A	#N/A	#N/A	0.114773	#N/A	0.13086	0.0909947	0.117769	0.134105	0.452548	0.135556	0.161101	0.112622	0.132669	#N/A	0.0779924	0.106625	#N/A	0.154973	0.0558302	#N/A	#N/A	#N/A	#N/A	#N/A	#N/A	#N/A	#N/A	#N/A	#N/A	#N/A	#N/A	16	ENSG00000285790		lncRNA	novel transcript
DNER	#N/A	#N/A	0.229089	#N/A	0.18133	0.175715	#N/A	#N/A	#N/A	#N/A	#N/A	#N/A	#N/A	#N/A	#N/A	#N/A	#N/A	#N/A	#N/A	#N/A	#N/A	#N/A	#N/A	#N/A	#N/A	#N/A	0.166636	#N/A	#N/A	#N/A	#N/A	#N/A	#N/A	#N/A	0.812527	#N/A	#N/A	0.805435	1.17154	0.590739	2.15872	#N/A	2.32228	0.30465	0.185606	#N/A	1.48785	1.23519	#N/A	0.30309	0.751229	#N/A	#N/A	#N/A	#N/A	#N/A	#N/A	#N/A	#N/A	#N/A	#N/A	#N/A	#N/A	16	ENSG00000187957	DNER	protein_coding	delta/notch like EGF repeat containing [Source:HGNC Symbol;Acc:HGNC:24456]
PTGER3	#N/A	#N/A	0.0578191	#N/A	#N/A	#N/A	#N/A	#N/A	#N/A	#N/A	#N/A	#N/A	#N/A	#N/A	#N/A	#N/A	#N/A	#N/A	#N/A	#N/A	#N/A	#N/A	#N/A	#N/A	#N/A	#N/A	#N/A	#N/A	#N/A	#N/A	#N/A	#N/A	#N/A	#N/A	0.0964634	#N/A	0.132009	0.103876	0.0833658	0.155355	0.155641	0.125726	0.106516	0.114175	0.116023	0.121491	0.0994643	0.110997	#N/A	0.0885433	0.140327	#N/A	#N/A	#N/A	#N/A	#N/A	#N/A	#N/A	#N/A	#N/A	#N/A	#N/A	#N/A	16	ENSG00000050628	PTGER3	protein_coding	prostaglandin E receptor 3 [Source:HGNC Symbol;Acc:HGNC:9595]
#254605	#N/A	#N/A	0.0979171	#N/A	#N/A	#N/A	#N/A	#N/A	#N/A	#N/A	#N/A	#N/A	#N/A	#N/A	#N/A	#N/A	#N/A	#N/A	#N/A	#N/A	#N/A	#N/A	#N/A	#N/A	#N/A	#N/A	#N/A	#N/A	#N/A	#N/A	0.0594701	#N/A	#N/A	#N/A	0.12023	#N/A	0.129001	0.113151	0.134907	0.131604	0.106842	0.113439	0.133176	0.117011	#N/A	0.0927218	0.120955	0.0648852	#N/A	0.130014	0.135511	#N/A	#N/A	#N/A	#N/A	#N/A	#N/A	#N/A	#N/A	#N/A	#N/A	#N/A	#N/A	16	ENSG00000254605		lncRNA	novel transcript
PPP2R2C	#N/A	#N/A	0.17493	#N/A	#N/A	#N/A	#N/A	#N/A	#N/A	#N/A	#N/A	#N/A	#N/A	0.0201113	#N/A	#N/A	#N/A	#N/A	#N/A	#N/A	#N/A	#N/A	#N/A	#N/A	#N/A	#N/A	#N/A	#N/A	#N/A	#N/A	0.0580516	#N/A	#N/A	#N/A	0.131734	#N/A	#N/A	0.175013	0.649399	0.268313	1.52699	0.0994336	1.60369	#N/A	0.112719	#N/A	0.501746	0.168421	#N/A	0.155854	0.602918	0.197558	#N/A	#N/A	#N/A	#N/A	#N/A	#N/A	#N/A	#N/A	#N/A	#N/A	#N/A	16	ENSG00000074211	PPP2R2C	protein_coding	protein phosphatase 2 regulatory subunit Bgamma [Source:HGNC Symbol;Acc:HGNC:9306]
TNC	#N/A	#N/A	0.0286058	#N/A	0.123231	#N/A	#N/A	#N/A	#N/A	#N/A	#N/A	#N/A	#N/A	#N/A	#N/A	#N/A	#N/A	#N/A	#N/A	#N/A	#N/A	#N/A	#N/A	#N/A	#N/A	#N/A	#N/A	#N/A	#N/A	#N/A	#N/A	#N/A	#N/A	#N/A	0.17293	#N/A	0.0777624	#N/A	0.247388	0.157627	0.425659	0.132457	0.308587	0.180929	0.173187	0.140585	0.209915	0.153564	#N/A	0.140729	0.124649	#N/A	#N/A	#N/A	#N/A	#N/A	#N/A	#N/A	#N/A	#N/A	#N/A	#N/A	#N/A	16	ENSG00000041982	TNC	protein_coding	tenascin C [Source:HGNC Symbol;Acc:HGNC:5318]
USP46-DT	#N/A	#N/A	0.103913	#N/A	0.147451	#N/A	#N/A	#N/A	#N/A	#N/A	#N/A	#N/A	#N/A	#N/A	#N/A	#N/A	#N/A	#N/A	#N/A	#N/A	#N/A	#N/A	0.034397	#N/A	#N/A	#N/A	0.159209	#N/A	0.146306	#N/A	#N/A	#N/A	#N/A	#N/A	0.320847	#N/A	0.373107	0.516021	0.808357	0.645961	#N/A	#N/A	1.5415	0.253269	0.131006	0.100262	0.973079	#N/A	#N/A	0.474356	#N/A	#N/A	#N/A	#N/A	#N/A	#N/A	#N/A	#N/A	#N/A	#N/A	#N/A	#N/A	#N/A	16	ENSG00000248866	USP46-DT	lncRNA	USP46 divergent transcript [Source:HGNC Symbol;Acc:HGNC:43991]
LINC02149	#N/A	#N/A	0.0477494	#N/A	#N/A	#N/A	#N/A	#N/A	#N/A	#N/A	#N/A	#N/A	#N/A	#N/A	#N/A	#N/A	#N/A	#N/A	#N/A	#N/A	#N/A	#N/A	#N/A	#N/A	#N/A	#N/A	#N/A	#N/A	#N/A	#N/A	#N/A	#N/A	#N/A	#N/A	0.0799027	#N/A	0.0807352	0.0718733	0.0638281	0.0649454	0.0535508	0.0237203	0.04133	0.0700063	0.0872564	#N/A	0.0306781	0.0587094	#N/A	0.0653493	0.109531	#N/A	#N/A	#N/A	#N/A	#N/A	#N/A	#N/A	#N/A	#N/A	0.0402206	#N/A	#N/A	16	ENSG00000249332	LINC02149	lncRNA	long intergenic non-protein coding RNA 2149 [Source:HGNC Symbol;Acc:HGNC:53010]
#249001	#N/A	#N/A	0.454394	0.194963	#N/A	#N/A	#N/A	#N/A	#N/A	#N/A	#N/A	#N/A	#N/A	#N/A	#N/A	#N/A	#N/A	#N/A	#N/A	#N/A	#N/A	#N/A	#N/A	#N/A	#N/A	#N/A	#N/A	#N/A	#N/A	#N/A	#N/A	#N/A	#N/A	#N/A	0.542958	0.119252	0.70567	1.21606	1.16997	0.463964	2.92179	0.290834	2.18615	#N/A	0.196955	#N/A	1.24809	0.844	#N/A	0.669407	0.322997	#N/A	#N/A	#N/A	#N/A	#N/A	#N/A	#N/A	#N/A	#N/A	#N/A	#N/A	#N/A	16	ENSG00000249001		lncRNA	novel transcript
PTK7	#N/A	#N/A	0.357701	#N/A	#N/A	#N/A	#N/A	#N/A	#N/A	#N/A	#N/A	#N/A	#N/A	#N/A	#N/A	#N/A	#N/A	#N/A	#N/A	#N/A	#N/A	#N/A	#N/A	#N/A	#N/A	#N/A	#N/A	#N/A	#N/A	#N/A	#N/A	#N/A	#N/A	#N/A	0.96318	0.0936902	#N/A	1.33532	1.48861	1.01053	1.71575	0.627317	1.47043	0.56533	0.739062	#N/A	1.2852	1.86088	#N/A	0.946476	1.92338	#N/A	#N/A	#N/A	#N/A	0.0841523	#N/A	#N/A	#N/A	#N/A	#N/A	#N/A	#N/A	16	ENSG00000112655	PTK7	protein_coding	protein tyrosine kinase 7 (inactive) [Source:HGNC Symbol;Acc:HGNC:9618]
LINC02798	#N/A	#N/A	#N/A	0.555493	#N/A	#N/A	#N/A	#N/A	#N/A	#N/A	#N/A	#N/A	#N/A	#N/A	#N/A	#N/A	#N/A	#N/A	#N/A	#N/A	#N/A	#N/A	#N/A	#N/A	#N/A	#N/A	#N/A	#N/A	#N/A	#N/A	#N/A	#N/A	#N/A	#N/A	1.8595	0.128247	1.08763	1.52933	1.10176	1.13302	1.60611	1.251	2.74809	0.529894	0.781265	#N/A	2.51457	1.79181	#N/A	2.72746	#N/A	0.827682	#N/A	#N/A	#N/A	#N/A	#N/A	#N/A	#N/A	#N/A	#N/A	#N/A	#N/A	16	ENSG00000227082	LINC02798	lncRNA	long intergenic non-protein coding RNA 2798 [Source:HGNC Symbol;Acc:HGNC:54323]
TENM2-AS1	#N/A	#N/A	#N/A	0.0943372	#N/A	#N/A	#N/A	#N/A	#N/A	#N/A	#N/A	#N/A	#N/A	#N/A	#N/A	#N/A	#N/A	#N/A	#N/A	#N/A	#N/A	#N/A	0.0237825	#N/A	#N/A	#N/A	#N/A	#N/A	#N/A	#N/A	#N/A	#N/A	#N/A	#N/A	0.114899	#N/A	0.0647364	0.0506402	0.04943	0.0439055	0.10217	0.110428	0.421249	0.0964948	0.0848522	#N/A	0.0462962	0.109571	#N/A	0.0886503	0.0876672	#N/A	#N/A	#N/A	#N/A	#N/A	#N/A	#N/A	#N/A	#N/A	#N/A	#N/A	#N/A	16	ENSG00000253978	TENM2-AS1	lncRNA	TENM2 antisense RNA 2 [Source:HGNC Symbol;Acc:HGNC:56066]
PYGB	#N/A	#N/A	#N/A	#N/A	1.34602	#N/A	#N/A	#N/A	#N/A	#N/A	#N/A	#N/A	#N/A	#N/A	#N/A	#N/A	#N/A	#N/A	#N/A	#N/A	#N/A	#N/A	#N/A	#N/A	#N/A	1.1016	#N/A	#N/A	#N/A	#N/A	#N/A	#N/A	#N/A	#N/A	1.41145	2.85214	0.991273	1.45176	0.608759	1.73017	1.69668	1.92437	#N/A	0.610444	#N/A	0.828474	#N/A	0.763856	1.65965	#N/A	1.7779	0.593503	#N/A	#N/A	#N/A	#N/A	#N/A	#N/A	#N/A	#N/A	#N/A	#N/A	#N/A	16	ENSG00000100994	PYGB	protein_coding	glycogen phosphorylase B [Source:HGNC Symbol;Acc:HGNC:9723]
SUSD4	#N/A	#N/A	#N/A	#N/A	0.170726	0.166636	#N/A	#N/A	#N/A	#N/A	#N/A	#N/A	#N/A	#N/A	#N/A	#N/A	#N/A	#N/A	#N/A	#N/A	#N/A	#N/A	#N/A	#N/A	#N/A	#N/A	#N/A	#N/A	0.167765	#N/A	#N/A	#N/A	#N/A	#N/A	0.270535	#N/A	#N/A	1.55039	0.846346	0.831235	2.43881	0.176025	2.14355	0.322463	0.163296	0.18706	0.909338	1.28828	#N/A	1.00816	#N/A	#N/A	#N/A	#N/A	#N/A	#N/A	#N/A	#N/A	#N/A	#N/A	#N/A	#N/A	#N/A	16	ENSG00000143502	SUSD4	protein_coding	sushi domain containing 4 [Source:HGNC Symbol;Acc:HGNC:25470]
MT-ND3	#N/A	#N/A	#N/A	#N/A	1.19357	0.815628	#N/A	#N/A	#N/A	#N/A	#N/A	#N/A	#N/A	#N/A	#N/A	#N/A	#N/A	0.0491382	0.730123	#N/A	#N/A	#N/A	#N/A	#N/A	#N/A	#N/A	#N/A	#N/A	#N/A	#N/A	#N/A	#N/A	#N/A	#N/A	1.1939	0.394074	#N/A	1.18166	#N/A	#N/A	#N/A	2.44576	#N/A	0.959051	1.3023	1.01037	1.42883	1.53097	#N/A	1.15632	#N/A	#N/A	#N/A	#N/A	0.936226	#N/A	0.212813	#N/A	#N/A	#N/A	#N/A	#N/A	#N/A	16	ENSG00000198840	MT-ND3	protein_coding	mitochondrially encoded NADH:ubiquinone oxidoreductase core subunit 3 [Source:HGNC Symbol;Acc:HGNC:7458]
CCDC34	#N/A	#N/A	#N/A	#N/A	0.16741	#N/A	#N/A	#N/A	#N/A	#N/A	#N/A	#N/A	#N/A	#N/A	#N/A	#N/A	#N/A	#N/A	#N/A	#N/A	#N/A	#N/A	#N/A	#N/A	#N/A	#N/A	#N/A	#N/A	#N/A	#N/A	#N/A	#N/A	#N/A	#N/A	1.33543	#N/A	1.41724	1.81517	2.57075	1.7903	2.47852	0.375604	3.16409	0.836474	0.473509	0.19459	2.0618	2.51885	#N/A	1.75626	2.11899	#N/A	#N/A	#N/A	#N/A	#N/A	#N/A	#N/A	#N/A	#N/A	#N/A	#N/A	#N/A	16	ENSG00000109881	CCDC34	protein_coding	coiled-coil domain containing 34 [Source:HGNC Symbol;Acc:HGNC:25079]
MMGT1	#N/A	#N/A	#N/A	#N/A	#N/A	0.176561	#N/A	#N/A	#N/A	#N/A	#N/A	#N/A	#N/A	#N/A	#N/A	#N/A	#N/A	#N/A	#N/A	#N/A	#N/A	#N/A	#N/A	#N/A	#N/A	#N/A	#N/A	#N/A	0.168692	#N/A	#N/A	#N/A	#N/A	#N/A	1.38376	#N/A	1.08959	1.1937	1.95405	1.7313	1.66733	0.949558	2.13831	0.729557	0.494495	#N/A	1.81932	1.11066	#N/A	1.29763	1.12681	#N/A	#N/A	#N/A	#N/A	#N/A	#N/A	#N/A	#N/A	#N/A	#N/A	#N/A	#N/A	16	ENSG00000169446	MMGT1	protein_coding	membrane magnesium transporter 1 [Source:HGNC Symbol;Acc:HGNC:28100]
STX11	#N/A	#N/A	#N/A	#N/A	#N/A	#N/A	0.00959164	#N/A	#N/A	#N/A	#N/A	#N/A	#N/A	#N/A	#N/A	#N/A	#N/A	#N/A	#N/A	#N/A	#N/A	#N/A	#N/A	#N/A	#N/A	#N/A	#N/A	#N/A	#N/A	#N/A	#N/A	#N/A	#N/A	#N/A	0.202527	#N/A	0.178952	0.183471	0.0964963	0.181185	0.246722	0.165941	0.175787	0.152677	0.16945	0.135346	0.196315	0.200774	#N/A	0.179983	0.150602	#N/A	#N/A	#N/A	#N/A	#N/A	#N/A	#N/A	#N/A	#N/A	#N/A	#N/A	#N/A	16	ENSG00000135604	STX11	protein_coding	syntaxin 11 [Source:HGNC Symbol;Acc:HGNC:11429]
RNF212B	#N/A	#N/A	#N/A	#N/A	#N/A	#N/A	0.339569	#N/A	#N/A	#N/A	#N/A	#N/A	#N/A	#N/A	#N/A	#N/A	#N/A	#N/A	#N/A	#N/A	#N/A	#N/A	#N/A	#N/A	#N/A	#N/A	#N/A	#N/A	#N/A	#N/A	#N/A	#N/A	#N/A	#N/A	1.54939	#N/A	#N/A	1.52493	0.965759	0.967959	1.31755	1.79828	0.925893	#N/A	1.17853	0.755428	1.04323	1.37697	#N/A	0.897117	1.90252	#N/A	#N/A	0.18072	#N/A	#N/A	#N/A	#N/A	#N/A	#N/A	#N/A	0.300436	#N/A	16	ENSG00000215277	RNF212B	protein_coding	ring finger protein 212B [Source:HGNC Symbol;Acc:HGNC:20438]
ITM2C	#N/A	#N/A	#N/A	#N/A	#N/A	#N/A	0.164913	#N/A	#N/A	#N/A	#N/A	#N/A	#N/A	#N/A	#N/A	#N/A	#N/A	#N/A	#N/A	#N/A	#N/A	#N/A	#N/A	#N/A	#N/A	#N/A	#N/A	#N/A	#N/A	#N/A	#N/A	#N/A	#N/A	#N/A	0.268809	#N/A	0.234095	0.278116	0.292771	0.264065	6.2209	0.218585	0.317054	0.249429	0.244328	0.181521	0.285314	0.268138	#N/A	0.273517	0.278683	#N/A	#N/A	#N/A	#N/A	#N/A	#N/A	#N/A	#N/A	#N/A	#N/A	#N/A	#N/A	16	ENSG00000135916	ITM2C	protein_coding	integral membrane protein 2C [Source:HGNC Symbol;Acc:HGNC:6175]
HSD17B14	#N/A	#N/A	#N/A	#N/A	#N/A	#N/A	#N/A	#N/A	#N/A	#N/A	#N/A	#N/A	#N/A	#N/A	#N/A	#N/A	#N/A	#N/A	#N/A	#N/A	#N/A	#N/A	#N/A	0.000319308	#N/A	#N/A	#N/A	#N/A	#N/A	#N/A	#N/A	#N/A	#N/A	#N/A	0.66482	#N/A	0.54058	0.418386	0.444379	0.4678	2.2116	0.30892	1.80943	0.127094	0.183146	0.176465	1.46265	0.279094	#N/A	0.566081	0.442581	#N/A	#N/A	#N/A	#N/A	#N/A	#N/A	#N/A	#N/A	#N/A	#N/A	#N/A	#N/A	16	ENSG00000087076	HSD17B14	protein_coding	hydroxysteroid 17-beta dehydrogenase 14 [Source:HGNC Symbol;Acc:HGNC:23238]
ARFGEF3	#N/A	#N/A	#N/A	#N/A	#N/A	#N/A	#N/A	#N/A	#N/A	#N/A	#N/A	#N/A	#N/A	0.0056042	0.00294157	#N/A	#N/A	#N/A	#N/A	#N/A	#N/A	#N/A	#N/A	#N/A	#N/A	#N/A	#N/A	0.0879634	#N/A	#N/A	#N/A	#N/A	#N/A	#N/A	0.1118	#N/A	#N/A	0.0540403	0.070245	0.00576327	0.0826037	0.0707405	0.380001	0.0288301	0.0552892	0.0985852	0.0783267	#N/A	#N/A	0.0182839	0.051434	#N/A	#N/A	#N/A	#N/A	#N/A	#N/A	#N/A	#N/A	#N/A	#N/A	#N/A	#N/A	16	ENSG00000112379	ARFGEF3	protein_coding	ARFGEF family member 3 [Source:HGNC Symbol;Acc:HGNC:21213]
ADGRG6	#N/A	#N/A	#N/A	#N/A	#N/A	#N/A	#N/A	#N/A	#N/A	#N/A	#N/A	#N/A	#N/A	0.0120449	#N/A	#N/A	#N/A	#N/A	#N/A	#N/A	#N/A	#N/A	#N/A	#N/A	#N/A	#N/A	#N/A	#N/A	#N/A	#N/A	#N/A	#N/A	#N/A	#N/A	0.223017	#N/A	0.101688	0.228426	0.160495	0.175104	0.283655	0.15865	0.234943	0.201294	0.165504	0.147751	0.199182	0.190751	#N/A	0.146048	0.228407	#N/A	#N/A	#N/A	#N/A	#N/A	#N/A	#N/A	#N/A	#N/A	#N/A	#N/A	#N/A	16	ENSG00000112414	ADGRG6	protein_coding	adhesion G protein-coupled receptor G6 [Source:HGNC Symbol;Acc:HGNC:13841]
MYLK	#N/A	#N/A	#N/A	#N/A	#N/A	#N/A	#N/A	#N/A	#N/A	#N/A	#N/A	#N/A	#N/A	0.703277	#N/A	#N/A	#N/A	#N/A	#N/A	#N/A	#N/A	#N/A	#N/A	#N/A	#N/A	#N/A	#N/A	#N/A	#N/A	#N/A	#N/A	#N/A	#N/A	#N/A	2.86423	#N/A	2.4155	2.97583	2.0564	2.2721	3.83225	2.83295	3.10475	2.84394	2.56815	1.23242	2.70387	2.2681	#N/A	3.08253	2.07797	#N/A	#N/A	#N/A	#N/A	#N/A	#N/A	#N/A	#N/A	#N/A	#N/A	#N/A	#N/A	16	ENSG00000065534	MYLK	protein_coding	myosin light chain kinase [Source:HGNC Symbol;Acc:HGNC:7590]
ERICH6	#N/A	#N/A	#N/A	#N/A	#N/A	#N/A	#N/A	#N/A	#N/A	#N/A	#N/A	#N/A	#N/A	0.00833167	#N/A	#N/A	#N/A	#N/A	#N/A	#N/A	#N/A	#N/A	#N/A	#N/A	#N/A	#N/A	#N/A	#N/A	0.127873	#N/A	#N/A	#N/A	#N/A	#N/A	0.0902215	#N/A	0.0989542	0.199598	0.278705	0.59195	1.9718	0.118466	1.97603	0.0612977	0.118927	#N/A	0.386702	0.423477	#N/A	0.220704	0.234041	#N/A	#N/A	#N/A	#N/A	#N/A	#N/A	#N/A	#N/A	#N/A	#N/A	#N/A	#N/A	16	ENSG00000163645	ERICH6	protein_coding	glutamate rich 6 [Source:HGNC Symbol;Acc:HGNC:28602]
LINC01558	#N/A	#N/A	#N/A	#N/A	#N/A	#N/A	#N/A	#N/A	#N/A	#N/A	#N/A	#N/A	#N/A	0.00922764	#N/A	#N/A	#N/A	#N/A	#N/A	#N/A	#N/A	#N/A	#N/A	#N/A	#N/A	#N/A	#N/A	#N/A	#N/A	#N/A	0.0724756	#N/A	#N/A	#N/A	0.112075	#N/A	0.128761	0.144103	0.138769	0.148251	0.167908	0.115479	0.176422	0.117599	0.135877	#N/A	0.120946	0.13292	#N/A	0.127406	0.164384	#N/A	#N/A	#N/A	#N/A	#N/A	#N/A	#N/A	#N/A	#N/A	#N/A	#N/A	#N/A	16	ENSG00000146521	LINC01558	lncRNA	long intergenic non-protein coding RNA 1558 [Source:HGNC Symbol;Acc:HGNC:21235]
#235427	#N/A	#N/A	#N/A	#N/A	#N/A	#N/A	#N/A	#N/A	#N/A	#N/A	#N/A	#N/A	#N/A	#N/A	0.0104153	#N/A	#N/A	#N/A	#N/A	#N/A	#N/A	#N/A	#N/A	#N/A	#N/A	#N/A	#N/A	#N/A	#N/A	#N/A	#N/A	#N/A	#N/A	#N/A	0.128088	#N/A	0.107678	0.131267	0.133968	0.109071	0.123425	0.114275	0.144052	0.117508	0.110248	0.0923561	0.0953294	0.127485	#N/A	0.130335	0.114456	#N/A	#N/A	#N/A	#N/A	#N/A	#N/A	#N/A	#N/A	#N/A	#N/A	#N/A	#N/A	16	ENSG00000235427		lncRNA	novel transcript
#266599	#N/A	#N/A	#N/A	#N/A	#N/A	#N/A	#N/A	#N/A	#N/A	#N/A	#N/A	#N/A	#N/A	#N/A	#N/A	#N/A	0.00935929	#N/A	#N/A	#N/A	#N/A	#N/A	#N/A	#N/A	#N/A	#N/A	#N/A	#N/A	#N/A	#N/A	#N/A	#N/A	#N/A	#N/A	0.169873	#N/A	0.165798	0.213456	0.277029	0.156974	3.18867	0.190359	1.65188	0.128017	0.173967	0.164879	0.6745	0.205956	#N/A	0.159117	0.18622	#N/A	#N/A	#N/A	#N/A	#N/A	#N/A	#N/A	#N/A	#N/A	#N/A	#N/A	#N/A	16	ENSG00000266599		lncRNA	novel transcript, antisense MYO1D
SLC1A1	#N/A	#N/A	#N/A	#N/A	#N/A	#N/A	#N/A	#N/A	#N/A	#N/A	#N/A	#N/A	#N/A	#N/A	#N/A	#N/A	#N/A	0.00762546	#N/A	#N/A	#N/A	#N/A	#N/A	#N/A	#N/A	#N/A	#N/A	#N/A	#N/A	#N/A	#N/A	#N/A	#N/A	#N/A	0.223646	#N/A	0.48004	0.150359	0.763196	0.374097	2.95159	0.155927	1.74556	0.136224	0.0751742	0.132832	1.17898	0.285466	#N/A	0.177811	0.224276	#N/A	#N/A	#N/A	#N/A	#N/A	#N/A	#N/A	#N/A	#N/A	#N/A	#N/A	#N/A	16	ENSG00000106688	SLC1A1	protein_coding	solute carrier family 1 member 1 [Source:HGNC Symbol;Acc:HGNC:10939]
SYT11	#N/A	#N/A	#N/A	#N/A	#N/A	#N/A	#N/A	#N/A	#N/A	#N/A	#N/A	#N/A	#N/A	#N/A	#N/A	#N/A	#N/A	0.0090047	#N/A	#N/A	#N/A	#N/A	#N/A	#N/A	#N/A	#N/A	#N/A	#N/A	#N/A	#N/A	#N/A	#N/A	#N/A	#N/A	0.189428	#N/A	0.27972	0.212214	0.323001	0.227464	4.25461	0.205775	2.51825	0.186795	0.197759	0.143797	0.423128	0.23332	#N/A	0.444728	0.222293	#N/A	#N/A	#N/A	#N/A	#N/A	#N/A	#N/A	#N/A	#N/A	#N/A	#N/A	#N/A	16	ENSG00000132718	SYT11	protein_coding	synaptotagmin 11 [Source:HGNC Symbol;Acc:HGNC:19239]
TOX	#N/A	#N/A	#N/A	#N/A	#N/A	#N/A	#N/A	#N/A	#N/A	#N/A	#N/A	#N/A	#N/A	#N/A	#N/A	#N/A	#N/A	0.0077676	#N/A	#N/A	#N/A	#N/A	#N/A	#N/A	#N/A	#N/A	#N/A	#N/A	#N/A	#N/A	#N/A	#N/A	#N/A	#N/A	0.199233	#N/A	0.196609	0.181572	0.253971	0.149504	0.373974	0.140629	1.08154	0.0675541	0.116208	0.123054	0.125338	0.184255	#N/A	0.143651	0.144467	#N/A	#N/A	#N/A	#N/A	#N/A	#N/A	#N/A	#N/A	#N/A	#N/A	#N/A	#N/A	16	ENSG00000198846	TOX	protein_coding	thymocyte selection associated high mobility group box [Source:HGNC Symbol;Acc:HGNC:18988]
TMEM51	#N/A	#N/A	#N/A	#N/A	#N/A	#N/A	#N/A	#N/A	#N/A	#N/A	#N/A	#N/A	#N/A	#N/A	#N/A	#N/A	#N/A	0.00703642	#N/A	#N/A	#N/A	#N/A	#N/A	#N/A	#N/A	#N/A	#N/A	#N/A	#N/A	#N/A	#N/A	#N/A	#N/A	#N/A	0.182179	#N/A	0.106907	0.188213	0.160074	0.159324	1.14137	0.165062	0.230601	0.138107	0.152039	0.1353	0.322706	0.180834	#N/A	0.150947	0.12831	#N/A	#N/A	#N/A	#N/A	#N/A	#N/A	#N/A	#N/A	#N/A	#N/A	#N/A	#N/A	16	ENSG00000171729	TMEM51	protein_coding	transmembrane protein 51 [Source:HGNC Symbol;Acc:HGNC:25488]
BLZF1	#N/A	#N/A	#N/A	#N/A	#N/A	#N/A	#N/A	#N/A	#N/A	#N/A	#N/A	#N/A	#N/A	#N/A	#N/A	#N/A	#N/A	#N/A	#N/A	#N/A	#N/A	#N/A	#N/A	#N/A	#N/A	1.26511	#N/A	#N/A	#N/A	#N/A	#N/A	#N/A	#N/A	#N/A	0.656666	#N/A	0.716486	0.404125	0.617043	0.52066	#N/A	0.936607	#N/A	0.665893	0.867124	0.858857	0.48124	0.659144	#N/A	0.639161	0.451691	#N/A	#N/A	#N/A	#N/A	#N/A	2.63182	1.06015	#N/A	#N/A	#N/A	#N/A	#N/A	16	ENSG00000117475	BLZF1	protein_coding	basic leucine zipper nuclear factor 1 [Source:HGNC Symbol;Acc:HGNC:1065]
PDIA3	#N/A	#N/A	#N/A	#N/A	#N/A	#N/A	#N/A	#N/A	#N/A	#N/A	#N/A	#N/A	#N/A	#N/A	#N/A	#N/A	#N/A	#N/A	#N/A	#N/A	#N/A	#N/A	#N/A	#N/A	#N/A	1.04416	#N/A	#N/A	#N/A	#N/A	#N/A	#N/A	#N/A	#N/A	0.563892	#N/A	1.06645	0.822537	1.26826	0.891813	0.664871	0.715997	0.728887	0.762522	0.806197	0.981262	0.669967	0.743748	#N/A	0.717769	0.519347	#N/A	#N/A	#N/A	#N/A	#N/A	#N/A	#N/A	#N/A	#N/A	#N/A	#N/A	#N/A	16	ENSG00000167004	PDIA3	protein_coding	protein disulfide isomerase family A member 3 [Source:HGNC Symbol;Acc:HGNC:4606]
TCF15	#N/A	#N/A	#N/A	#N/A	#N/A	#N/A	#N/A	#N/A	#N/A	#N/A	#N/A	#N/A	#N/A	#N/A	#N/A	#N/A	#N/A	#N/A	#N/A	#N/A	#N/A	#N/A	#N/A	#N/A	#N/A	0.0605297	#N/A	#N/A	#N/A	#N/A	#N/A	#N/A	#N/A	#N/A	0.157864	#N/A	0.151341	0.162191	0.0558651	0.155745	0.190404	0.134409	0.162838	0.117624	0.137718	0.116364	0.169007	0.134932	#N/A	0.159377	0.135581	#N/A	#N/A	#N/A	#N/A	#N/A	#N/A	#N/A	#N/A	#N/A	#N/A	#N/A	#N/A	16	ENSG00000125878	TCF15	protein_coding	transcription factor 15 [Source:HGNC Symbol;Acc:HGNC:11627]
ABHD12B	#N/A	#N/A	#N/A	#N/A	#N/A	#N/A	#N/A	#N/A	#N/A	#N/A	#N/A	#N/A	#N/A	#N/A	#N/A	#N/A	#N/A	#N/A	#N/A	#N/A	#N/A	#N/A	#N/A	#N/A	#N/A	0.161988	#N/A	#N/A	#N/A	#N/A	#N/A	#N/A	0.119177	#N/A	2.71972	#N/A	2.26638	3.21952	2.9624	3.68542	3.44033	0.509043	3.66391	0.951693	0.692785	#N/A	3.84725	3.70205	#N/A	2.78417	2.56858	#N/A	#N/A	#N/A	#N/A	#N/A	#N/A	#N/A	#N/A	#N/A	#N/A	#N/A	#N/A	16	ENSG00000131969	ABHD12B	protein_coding	abhydrolase domain containing 12B [Source:HGNC Symbol;Acc:HGNC:19837]
MYDGF	#N/A	#N/A	#N/A	#N/A	#N/A	#N/A	#N/A	#N/A	#N/A	#N/A	#N/A	#N/A	#N/A	#N/A	#N/A	#N/A	#N/A	#N/A	#N/A	#N/A	#N/A	#N/A	#N/A	#N/A	#N/A	0.894433	#N/A	#N/A	#N/A	#N/A	#N/A	#N/A	#N/A	#N/A	0.85211	#N/A	1.0514	0.950519	0.650245	0.59708	0.757915	0.707965	0.5374	0.68374	0.844892	0.914578	0.498418	0.751992	#N/A	0.591148	0.772708	#N/A	#N/A	#N/A	#N/A	#N/A	#N/A	#N/A	#N/A	#N/A	#N/A	#N/A	#N/A	16	ENSG00000074842	MYDGF	protein_coding	myeloid derived growth factor [Source:HGNC Symbol;Acc:HGNC:16948]
TASOR2	#N/A	#N/A	#N/A	#N/A	#N/A	#N/A	#N/A	#N/A	#N/A	#N/A	#N/A	#N/A	#N/A	#N/A	#N/A	#N/A	#N/A	#N/A	#N/A	#N/A	#N/A	#N/A	#N/A	#N/A	#N/A	0.624674	#N/A	#N/A	0.470528	#N/A	#N/A	#N/A	#N/A	#N/A	0.422446	0.819527	#N/A	0.365976	0.297565	0.386178	0.331025	0.566558	#N/A	0.30395	0.446158	0.70406	#N/A	0.392096	1.06256	0.384666	0.331778	#N/A	#N/A	#N/A	#N/A	#N/A	#N/A	#N/A	#N/A	#N/A	#N/A	#N/A	#N/A	16	ENSG00000108021	TASOR2	protein_coding	transcription activation suppressor family member 2 [Source:HGNC Symbol;Acc:HGNC:23484]
IRF2BPL	#N/A	#N/A	#N/A	#N/A	#N/A	#N/A	#N/A	#N/A	#N/A	#N/A	#N/A	#N/A	#N/A	#N/A	#N/A	#N/A	#N/A	#N/A	#N/A	#N/A	#N/A	#N/A	#N/A	#N/A	#N/A	#N/A	0.163197	#N/A	0.14924	#N/A	#N/A	#N/A	#N/A	#N/A	0.178432	0.0946667	0.153867	0.211257	0.183788	0.37066	1.98627	0.112381	#N/A	0.134373	#N/A	#N/A	0.560094	0.593269	#N/A	0.257272	0.484984	#N/A	#N/A	#N/A	#N/A	#N/A	#N/A	#N/A	#N/A	#N/A	#N/A	0.151422	#N/A	16	ENSG00000119669	IRF2BPL	protein_coding	interferon regulatory factor 2 binding protein like [Source:HGNC Symbol;Acc:HGNC:14282]
HRCT1	#N/A	#N/A	#N/A	#N/A	#N/A	#N/A	#N/A	#N/A	#N/A	#N/A	#N/A	#N/A	#N/A	#N/A	#N/A	#N/A	#N/A	#N/A	#N/A	#N/A	#N/A	#N/A	#N/A	#N/A	#N/A	#N/A	0.0945995	#N/A	#N/A	#N/A	#N/A	#N/A	#N/A	#N/A	0.110067	#N/A	0.108264	0.136695	0.0959896	0.0931474	0.104584	0.118225	0.140772	0.121848	0.115244	0.0950807	0.14223	0.111914	#N/A	0.133931	0.0944785	#N/A	#N/A	#N/A	#N/A	#N/A	#N/A	#N/A	#N/A	#N/A	#N/A	#N/A	#N/A	16	ENSG00000196196	HRCT1	protein_coding	histidine rich carboxyl terminus 1 [Source:HGNC Symbol;Acc:HGNC:33872]
#281333	#N/A	#N/A	#N/A	#N/A	#N/A	#N/A	#N/A	#N/A	#N/A	#N/A	#N/A	#N/A	#N/A	#N/A	#N/A	#N/A	#N/A	#N/A	#N/A	#N/A	#N/A	#N/A	#N/A	#N/A	#N/A	#N/A	0.13407	#N/A	#N/A	#N/A	0.0910666	#N/A	#N/A	#N/A	0.0745663	#N/A	0.0948331	0.122603	0.14263	0.153096	1.128	#N/A	0.712694	0.150552	0.118607	#N/A	0.177782	0.119758	#N/A	0.0929023	0.104673	#N/A	0.0832831	#N/A	#N/A	#N/A	#N/A	#N/A	#N/A	#N/A	#N/A	#N/A	#N/A	16	ENSG00000281333		lncRNA	novel transcript, antisense to KITLG
SEPTIN4	#N/A	#N/A	#N/A	#N/A	#N/A	#N/A	#N/A	#N/A	#N/A	#N/A	#N/A	#N/A	#N/A	#N/A	#N/A	#N/A	#N/A	#N/A	#N/A	#N/A	#N/A	#N/A	#N/A	#N/A	#N/A	#N/A	0.140258	#N/A	0.149884	#N/A	#N/A	#N/A	#N/A	#N/A	0.203737	#N/A	0.184659	0.216667	0.277357	0.223449	0.22017	0.170211	1.20429	0.181628	0.145649	#N/A	0.176411	0.278461	#N/A	0.205272	0.192008	#N/A	#N/A	#N/A	#N/A	#N/A	#N/A	#N/A	#N/A	#N/A	#N/A	#N/A	#N/A	16	ENSG00000108387	SEPTIN4	protein_coding	septin 4 [Source:HGNC Symbol;Acc:HGNC:9165]
#259048	#N/A	#N/A	#N/A	#N/A	#N/A	#N/A	#N/A	#N/A	#N/A	#N/A	#N/A	#N/A	#N/A	#N/A	#N/A	#N/A	#N/A	#N/A	#N/A	#N/A	#N/A	#N/A	#N/A	#N/A	#N/A	#N/A	0.117595	#N/A	#N/A	#N/A	#N/A	#N/A	#N/A	#N/A	0.0895923	#N/A	0.144986	0.11415	0.159057	0.107727	1.33026	0.121036	0.458001	0.146942	0.13872	0.139696	0.125675	0.155637	#N/A	0.182014	0.0865056	#N/A	#N/A	#N/A	#N/A	#N/A	#N/A	#N/A	#N/A	#N/A	#N/A	#N/A	#N/A	16	ENSG00000259048		lncRNA	novel transcript, antisense to TTC6
GRASLND	#N/A	#N/A	#N/A	#N/A	#N/A	#N/A	#N/A	#N/A	#N/A	#N/A	#N/A	#N/A	#N/A	#N/A	#N/A	#N/A	#N/A	#N/A	#N/A	#N/A	#N/A	#N/A	#N/A	#N/A	#N/A	#N/A	0.0945051	#N/A	#N/A	#N/A	#N/A	#N/A	#N/A	#N/A	0.133962	#N/A	0.132873	0.16035	0.140877	0.154758	0.157249	0.112071	0.166683	0.14416	0.136622	#N/A	0.143115	0.155408	#N/A	0.158098	0.146413	0.104501	#N/A	#N/A	#N/A	#N/A	#N/A	#N/A	#N/A	#N/A	#N/A	#N/A	#N/A	16	ENSG00000228203	GRASLND	lncRNA	glycosaminoglycan regulatory associated long non-coding RNA [Source:HGNC Symbol;Acc:HGNC:30963]
SLC16A14	#N/A	#N/A	#N/A	#N/A	#N/A	#N/A	#N/A	#N/A	#N/A	#N/A	#N/A	#N/A	#N/A	#N/A	#N/A	#N/A	#N/A	#N/A	#N/A	#N/A	#N/A	#N/A	#N/A	#N/A	#N/A	#N/A	0.114037	#N/A	#N/A	#N/A	#N/A	#N/A	#N/A	#N/A	0.147812	#N/A	0.0526995	0.159721	0.12273	0.158657	0.291978	0.128542	0.121485	0.119112	0.137067	0.112748	0.0957443	0.134111	#N/A	0.135526	0.102763	#N/A	#N/A	#N/A	#N/A	#N/A	#N/A	#N/A	#N/A	#N/A	#N/A	#N/A	#N/A	16	ENSG00000163053	SLC16A14	protein_coding	solute carrier family 16 member 14 [Source:HGNC Symbol;Acc:HGNC:26417]
PCDHB4	#N/A	#N/A	#N/A	#N/A	#N/A	#N/A	#N/A	#N/A	#N/A	#N/A	#N/A	#N/A	#N/A	#N/A	#N/A	#N/A	#N/A	#N/A	#N/A	#N/A	#N/A	#N/A	#N/A	#N/A	#N/A	#N/A	#N/A	0.168613	0.170891	#N/A	#N/A	#N/A	#N/A	#N/A	1.27287	0.145234	0.908328	1.50653	0.306699	0.948465	1.4044	#N/A	3.32216	0.640938	0.214989	#N/A	2.20832	1.23694	#N/A	0.317633	#N/A	#N/A	#N/A	#N/A	#N/A	#N/A	#N/A	#N/A	#N/A	#N/A	#N/A	0.171835	#N/A	16	ENSG00000081818	PCDHB4	protein_coding	protocadherin beta 4 [Source:HGNC Symbol;Acc:HGNC:8689]
BEGAIN	#N/A	#N/A	#N/A	#N/A	#N/A	#N/A	#N/A	#N/A	#N/A	#N/A	#N/A	#N/A	#N/A	#N/A	#N/A	#N/A	#N/A	#N/A	#N/A	#N/A	#N/A	#N/A	#N/A	#N/A	#N/A	#N/A	#N/A	0.104406	#N/A	#N/A	#N/A	#N/A	#N/A	#N/A	0.0775179	#N/A	0.06067	0.0769153	0.0834352	0.112936	0.462877	0.122368	0.494849	0.0931785	0.0946442	0.120007	0.106602	0.0806793	#N/A	0.0708137	0.0455451	#N/A	#N/A	#N/A	#N/A	#N/A	#N/A	#N/A	#N/A	#N/A	#N/A	#N/A	#N/A	16	ENSG00000183092	BEGAIN	protein_coding	brain enriched guanylate kinase associated [Source:HGNC Symbol;Acc:HGNC:24163]
#287390	#N/A	#N/A	#N/A	#N/A	#N/A	#N/A	#N/A	#N/A	#N/A	#N/A	#N/A	#N/A	#N/A	#N/A	#N/A	#N/A	#N/A	#N/A	#N/A	#N/A	#N/A	#N/A	#N/A	#N/A	#N/A	#N/A	#N/A	0.13258	#N/A	#N/A	0.0553015	#N/A	0.0739404	#N/A	0.146374	#N/A	0.175987	0.150646	0.292609	0.174972	2.29233	0.148267	1.71855	0.160752	#N/A	#N/A	0.320276	0.420335	#N/A	0.164569	0.247555	#N/A	#N/A	#N/A	#N/A	#N/A	#N/A	#N/A	#N/A	#N/A	#N/A	#N/A	#N/A	16	ENSG00000287390		lncRNA	novel transcript
#286373	#N/A	#N/A	#N/A	#N/A	#N/A	#N/A	#N/A	#N/A	#N/A	#N/A	#N/A	#N/A	#N/A	#N/A	#N/A	#N/A	#N/A	#N/A	#N/A	#N/A	#N/A	#N/A	#N/A	#N/A	#N/A	#N/A	#N/A	0.144542	0.146838	#N/A	#N/A	#N/A	#N/A	#N/A	0.567508	#N/A	0.771036	1.08496	0.515572	0.519854	2.27587	#N/A	1.81512	0.278925	0.185918	#N/A	1.40574	0.608413	#N/A	1.09035	0.465841	#N/A	#N/A	#N/A	#N/A	#N/A	#N/A	#N/A	#N/A	#N/A	#N/A	0.129333	#N/A	16	ENSG00000286373		lncRNA	novel transcript
SSH3	#N/A	#N/A	#N/A	#N/A	#N/A	#N/A	#N/A	#N/A	#N/A	#N/A	#N/A	#N/A	#N/A	#N/A	#N/A	#N/A	#N/A	#N/A	#N/A	#N/A	#N/A	#N/A	#N/A	#N/A	#N/A	#N/A	#N/A	0.307543	#N/A	#N/A	#N/A	#N/A	#N/A	#N/A	#N/A	0.0881822	0.822632	#N/A	0.86691	0.768462	0.924539	1.25702	0.733429	0.932709	0.890034	#N/A	0.738045	1.19669	0.184662	0.762304	1.20905	#N/A	#N/A	#N/A	#N/A	#N/A	#N/A	#N/A	#N/A	#N/A	0.194228	#N/A	#N/A	16	ENSG00000172830	SSH3	protein_coding	slingshot protein phosphatase 3 [Source:HGNC Symbol;Acc:HGNC:30581]
#259124	#N/A	#N/A	#N/A	#N/A	#N/A	#N/A	#N/A	#N/A	#N/A	#N/A	#N/A	#N/A	#N/A	#N/A	#N/A	#N/A	#N/A	#N/A	#N/A	#N/A	#N/A	#N/A	#N/A	#N/A	#N/A	#N/A	#N/A	#N/A	0.463325	#N/A	#N/A	#N/A	#N/A	#N/A	3.22739	#N/A	1.21305	2.60852	1.5545	2.32241	3.43564	2.11481	2.54519	1.99387	2.46334	0.883622	1.84782	2.13103	#N/A	1.92391	2.6823	#N/A	#N/A	#N/A	#N/A	#N/A	#N/A	#N/A	#N/A	#N/A	#N/A	#N/A	#N/A	16	ENSG00000259124		lncRNA	novel transcript
CSRP2	#N/A	#N/A	#N/A	#N/A	#N/A	#N/A	#N/A	#N/A	#N/A	#N/A	#N/A	#N/A	#N/A	#N/A	#N/A	#N/A	#N/A	#N/A	#N/A	#N/A	#N/A	#N/A	#N/A	#N/A	#N/A	#N/A	#N/A	#N/A	0.199322	#N/A	#N/A	#N/A	#N/A	#N/A	0.717729	#N/A	0.644579	0.469778	2.57987	0.949969	4.15296	0.3909	4.87658	0.67742	0.293946	0.213074	3.50914	1.36824	#N/A	0.523737	2.05149	#N/A	#N/A	#N/A	#N/A	#N/A	#N/A	#N/A	#N/A	#N/A	#N/A	#N/A	#N/A	16	ENSG00000175183	CSRP2	protein_coding	cysteine and glycine rich protein 2 [Source:HGNC Symbol;Acc:HGNC:2470]
ANKRD20A1	#N/A	#N/A	#N/A	#N/A	#N/A	#N/A	#N/A	#N/A	#N/A	#N/A	#N/A	#N/A	#N/A	#N/A	#N/A	#N/A	#N/A	#N/A	#N/A	#N/A	#N/A	#N/A	#N/A	#N/A	#N/A	#N/A	#N/A	#N/A	0.108806	#N/A	#N/A	#N/A	#N/A	#N/A	0.066104	#N/A	0.0643783	0.146481	0.153166	0.136986	0.316055	0.0919095	0.442847	0.0704487	0.0897246	#N/A	0.0790435	0.0837056	#N/A	0.0868574	0.0966352	0.0302765	#N/A	#N/A	#N/A	#N/A	#N/A	#N/A	#N/A	#N/A	#N/A	#N/A	#N/A	16	ENSG00000260691	ANKRD20A1	protein_coding	ankyrin repeat domain 20 family member A1 [Source:HGNC Symbol;Acc:HGNC:23665]
SHQ1	#N/A	#N/A	#N/A	#N/A	#N/A	#N/A	#N/A	#N/A	#N/A	#N/A	#N/A	#N/A	#N/A	#N/A	#N/A	#N/A	#N/A	#N/A	#N/A	#N/A	#N/A	#N/A	#N/A	#N/A	#N/A	#N/A	#N/A	#N/A	1.22583	#N/A	#N/A	#N/A	#N/A	#N/A	0.590096	1.10277	0.55833	0.618399	0.56258	0.569315	#N/A	0.603176	0.523721	0.693838	1.11389	#N/A	0.604241	0.582716	1.02256	0.560641	#N/A	#N/A	#N/A	#N/A	#N/A	#N/A	1.26858	#N/A	#N/A	#N/A	#N/A	#N/A	#N/A	16	ENSG00000144736	SHQ1	protein_coding	SHQ1, H/ACA ribonucleoprotein assembly factor [Source:HGNC Symbol;Acc:HGNC:25543]
ZNF251#198169	#N/A	#N/A	#N/A	#N/A	#N/A	#N/A	#N/A	#N/A	#N/A	#N/A	#N/A	#N/A	#N/A	#N/A	#N/A	#N/A	#N/A	#N/A	#N/A	#N/A	#N/A	#N/A	#N/A	#N/A	#N/A	#N/A	#N/A	#N/A	#N/A	3.40246	#N/A	#N/A	#N/A	#N/A	0.562676	#N/A	0.431959	0.678559	0.464933	0.607781	0.597743	0.666149	#N/A	0.500188	0.698001	0.491147	0.544001	0.66604	1.15645	0.388752	0.655655	#N/A	#N/A	#N/A	#N/A	#N/A	#N/A	#N/A	#N/A	#N/A	#N/A	#N/A	#N/A	16	ENSG00000198169	ZNF251	protein_coding	zinc finger protein 251 [Source:HGNC Symbol;Acc:HGNC:13045]
CASP1	#N/A	#N/A	#N/A	#N/A	#N/A	#N/A	#N/A	#N/A	#N/A	#N/A	#N/A	#N/A	#N/A	#N/A	#N/A	#N/A	#N/A	#N/A	#N/A	#N/A	#N/A	#N/A	#N/A	#N/A	#N/A	#N/A	#N/A	#N/A	#N/A	#N/A	#N/A	#N/A	0.0805476	#N/A	0.211942	#N/A	0.177549	0.227575	0.251794	0.214963	0.283255	0.206231	0.258912	0.191427	0.205286	0.171783	0.247069	0.236012	#N/A	0.242333	0.225048	#N/A	#N/A	#N/A	#N/A	#N/A	#N/A	#N/A	#N/A	#N/A	#N/A	#N/A	#N/A	16	ENSG00000137752	CASP1	protein_coding	caspase 1 [Source:HGNC Symbol;Acc:HGNC:1499]
#237705	#N/A	#N/A	#N/A	#N/A	#N/A	#N/A	#N/A	#N/A	#N/A	#N/A	#N/A	#N/A	#N/A	#N/A	#N/A	#N/A	#N/A	#N/A	#N/A	#N/A	#N/A	#N/A	#N/A	#N/A	#N/A	#N/A	#N/A	#N/A	#N/A	#N/A	#N/A	#N/A	0.3844	#N/A	1.73563	0.170421	1.74215	1.23853	1.56466	1.58022	1.41567	1.41863	1.18162	1.23517	1.39007	#N/A	1.56963	1.35261	#N/A	1.30108	1.22969	#N/A	#N/A	#N/A	#N/A	#N/A	#N/A	#N/A	#N/A	#N/A	#N/A	#N/A	#N/A	16	ENSG00000237705		lncRNA	novel transcript
SPTLC2	#N/A	#N/A	#N/A	#N/A	#N/A	#N/A	#N/A	#N/A	#N/A	#N/A	#N/A	#N/A	#N/A	#N/A	#N/A	#N/A	#N/A	#N/A	#N/A	#N/A	#N/A	#N/A	#N/A	#N/A	#N/A	#N/A	#N/A	#N/A	#N/A	#N/A	#N/A	#N/A	#N/A	1.26592	1.02805	#N/A	1.14659	1.26491	1.41329	1.31827	1.00422	0.861906	1.03862	1.13321	1.05034	1.23357	1.00999	0.982169	#N/A	1.25998	1.02086	#N/A	#N/A	#N/A	#N/A	#N/A	#N/A	#N/A	#N/A	#N/A	#N/A	#N/A	#N/A	16	ENSG00000100596	SPTLC2	protein_coding	serine palmitoyltransferase long chain base subunit 2 [Source:HGNC Symbol;Acc:HGNC:11278]
PPP1R12C	#N/A	#N/A	#N/A	#N/A	#N/A	#N/A	#N/A	#N/A	#N/A	#N/A	#N/A	#N/A	#N/A	#N/A	#N/A	#N/A	#N/A	#N/A	#N/A	#N/A	#N/A	#N/A	#N/A	#N/A	#N/A	#N/A	#N/A	#N/A	#N/A	#N/A	#N/A	#N/A	#N/A	1.09541	1.01538	#N/A	1.09273	1.03823	1.24469	1.03843	0.914985	0.520633	1.13504	1.43223	1.33277	1.57938	1.24612	1.29912	#N/A	1.27567	0.837207	#N/A	#N/A	#N/A	#N/A	#N/A	#N/A	#N/A	#N/A	#N/A	#N/A	#N/A	#N/A	16	ENSG00000125503	PPP1R12C	protein_coding	protein phosphatase 1 regulatory subunit 12C [Source:HGNC Symbol;Acc:HGNC:14947]
DTNB	#N/A	#N/A	#N/A	#N/A	#N/A	#N/A	#N/A	#N/A	#N/A	#N/A	#N/A	#N/A	#N/A	#N/A	#N/A	#N/A	#N/A	#N/A	#N/A	#N/A	#N/A	#N/A	#N/A	#N/A	#N/A	#N/A	#N/A	#N/A	#N/A	#N/A	#N/A	#N/A	#N/A	1.09183	0.903338	1.39442	0.593024	0.826117	0.952838	0.978222	0.8663	#N/A	0.862604	1.00574	0.861131	1.21963	0.999952	0.897686	#N/A	1.09604	0.510232	#N/A	#N/A	#N/A	#N/A	#N/A	#N/A	#N/A	#N/A	#N/A	#N/A	#N/A	#N/A	16	ENSG00000138101	DTNB	protein_coding	dystrobrevin beta [Source:HGNC Symbol;Acc:HGNC:3058]
EHD4	#N/A	#N/A	#N/A	#N/A	#N/A	#N/A	#N/A	#N/A	#N/A	#N/A	#N/A	#N/A	#N/A	#N/A	#N/A	#N/A	#N/A	#N/A	#N/A	#N/A	#N/A	#N/A	#N/A	#N/A	#N/A	#N/A	#N/A	#N/A	#N/A	#N/A	0.843632	#N/A	#N/A	#N/A	3.57871	#N/A	2.80509	3.34225	3.19732	2.83157	4.4087	2.10123	4.06694	2.8533	3.48366	1.75874	3.02683	4.24102	#N/A	4.24723	3.83617	#N/A	#N/A	#N/A	#N/A	#N/A	#N/A	#N/A	#N/A	#N/A	#N/A	#N/A	#N/A	16	ENSG00000103966	EHD4	protein_coding	EH domain containing 4 [Source:HGNC Symbol;Acc:HGNC:3245]
ADRA2A	#N/A	#N/A	#N/A	#N/A	#N/A	#N/A	#N/A	#N/A	#N/A	#N/A	#N/A	#N/A	#N/A	#N/A	#N/A	#N/A	#N/A	#N/A	#N/A	#N/A	#N/A	#N/A	#N/A	#N/A	#N/A	#N/A	#N/A	#N/A	#N/A	#N/A	0.0451195	#N/A	#N/A	#N/A	0.0986433	#N/A	0.0989658	0.102387	0.103362	0.100987	0.106374	0.0866257	0.117294	0.0890687	0.0746679	0.0672507	0.0866953	0.0998695	#N/A	0.10008	0.0831588	#N/A	#N/A	#N/A	#N/A	#N/A	#N/A	#N/A	#N/A	#N/A	#N/A	#N/A	#N/A	16	ENSG00000150594	ADRA2A	protein_coding	adrenoceptor alpha 2A [Source:HGNC Symbol;Acc:HGNC:281]
ROCK1	#N/A	#N/A	#N/A	#N/A	#N/A	#N/A	#N/A	#N/A	#N/A	#N/A	#N/A	#N/A	#N/A	#N/A	#N/A	#N/A	#N/A	#N/A	#N/A	#N/A	#N/A	#N/A	#N/A	#N/A	#N/A	#N/A	#N/A	#N/A	#N/A	#N/A	0.280449	#N/A	#N/A	#N/A	0.538131	0.632127	0.373356	0.458652	0.281158	0.436725	0.439652	0.898062	#N/A	0.340225	0.291433	0.835445	0.314099	0.385427	0.795191	#N/A	0.44807	#N/A	#N/A	#N/A	#N/A	#N/A	#N/A	#N/A	#N/A	#N/A	#N/A	#N/A	#N/A	16	ENSG00000067900	ROCK1	protein_coding	Rho associated coiled-coil containing protein kinase 1 [Source:HGNC Symbol;Acc:HGNC:10251]
TXN	#N/A	#N/A	#N/A	#N/A	#N/A	#N/A	#N/A	#N/A	#N/A	#N/A	#N/A	#N/A	#N/A	#N/A	#N/A	#N/A	#N/A	#N/A	#N/A	#N/A	#N/A	#N/A	#N/A	#N/A	#N/A	#N/A	#N/A	#N/A	#N/A	#N/A	0.0516376	#N/A	#N/A	#N/A	0.191784	#N/A	0.164417	0.169999	0.1632	0.183321	1.05065	0.174486	0.190949	0.145868	0.144266	0.139561	0.175971	0.164014	#N/A	0.189492	0.237729	#N/A	#N/A	#N/A	#N/A	#N/A	#N/A	#N/A	#N/A	#N/A	#N/A	#N/A	#N/A	16	ENSG00000136810	TXN	protein_coding	thioredoxin [Source:HGNC Symbol;Acc:HGNC:12435]
BRK1	#N/A	#N/A	#N/A	#N/A	#N/A	#N/A	#N/A	#N/A	#N/A	#N/A	#N/A	#N/A	#N/A	#N/A	#N/A	#N/A	#N/A	#N/A	#N/A	#N/A	#N/A	#N/A	#N/A	#N/A	#N/A	#N/A	#N/A	#N/A	#N/A	#N/A	0.22909	#N/A	#N/A	#N/A	0.585436	#N/A	0.547123	0.838577	0.579073	0.650083	3.17685	0.350961	2.54326	0.349464	0.20527	0.186799	1.30738	1.71195	#N/A	1.74167	1.0427	#N/A	#N/A	#N/A	#N/A	#N/A	#N/A	#N/A	#N/A	#N/A	#N/A	#N/A	#N/A	16	ENSG00000254999	BRK1	protein_coding	BRICK1 subunit of SCAR/WAVE actin nucleating complex [Source:HGNC Symbol;Acc:HGNC:23057]
RAB35	#N/A	#N/A	#N/A	#N/A	#N/A	#N/A	#N/A	#N/A	#N/A	#N/A	#N/A	#N/A	#N/A	#N/A	#N/A	#N/A	#N/A	#N/A	#N/A	#N/A	#N/A	#N/A	#N/A	#N/A	#N/A	#N/A	#N/A	#N/A	#N/A	#N/A	0.644069	#N/A	#N/A	#N/A	1.30447	#N/A	1.39443	1.31992	1.15745	1.21854	1.25707	1.37179	1.06226	1.02359	1.18912	0.989905	1.04516	1.34766	#N/A	0.897268	0.95905	#N/A	#N/A	#N/A	#N/A	#N/A	#N/A	#N/A	#N/A	#N/A	#N/A	#N/A	#N/A	16	ENSG00000111737	RAB35	protein_coding	RAB35, member RAS oncogene family [Source:HGNC Symbol;Acc:HGNC:9774]
BTG1	#N/A	#N/A	#N/A	#N/A	#N/A	#N/A	#N/A	#N/A	#N/A	#N/A	#N/A	#N/A	#N/A	#N/A	#N/A	#N/A	#N/A	#N/A	#N/A	#N/A	#N/A	#N/A	#N/A	#N/A	#N/A	#N/A	#N/A	#N/A	#N/A	#N/A	#N/A	#N/A	#N/A	#N/A	6.2929	1.37192	5.09624	5.85865	5.23859	5.89863	7.72387	5.03732	6.81548	4.11117	8.00289	3.71139	5.29675	5.70031	#N/A	6.32926	4.95239	#N/A	#N/A	#N/A	#N/A	#N/A	#N/A	#N/A	#N/A	#N/A	#N/A	#N/A	#N/A	16	ENSG00000133639	BTG1	protein_coding	BTG anti-proliferation factor 1 [Source:HGNC Symbol;Acc:HGNC:1130]
TUBA1C	#N/A	#N/A	#N/A	#N/A	#N/A	#N/A	#N/A	#N/A	#N/A	#N/A	#N/A	#N/A	#N/A	#N/A	#N/A	#N/A	#N/A	#N/A	#N/A	#N/A	#N/A	#N/A	#N/A	#N/A	#N/A	#N/A	#N/A	#N/A	#N/A	#N/A	#N/A	#N/A	#N/A	#N/A	4.44123	3.67753	3.53675	5.62182	4.31374	4.19881	5.14212	3.61966	4.95144	4.19934	3.74957	2.576	3.74769	4.1764	#N/A	4.12472	3.15593	#N/A	#N/A	#N/A	#N/A	#N/A	#N/A	#N/A	#N/A	#N/A	#N/A	#N/A	#N/A	16	ENSG00000167553	TUBA1C	protein_coding	tubulin alpha 1c [Source:HGNC Symbol;Acc:HGNC:20768]
DTX3L	#N/A	#N/A	#N/A	#N/A	#N/A	#N/A	#N/A	#N/A	#N/A	#N/A	#N/A	#N/A	#N/A	#N/A	#N/A	#N/A	#N/A	#N/A	#N/A	#N/A	#N/A	#N/A	#N/A	#N/A	#N/A	#N/A	#N/A	#N/A	#N/A	#N/A	#N/A	#N/A	#N/A	#N/A	3.59043	0.303423	4.17867	3.25746	3.91026	4.4552	3.66773	2.64903	4.31714	3.53382	4.25161	1.77522	3.17788	3.84397	#N/A	3.67967	3.34745	#N/A	#N/A	#N/A	#N/A	#N/A	#N/A	#N/A	#N/A	#N/A	#N/A	#N/A	#N/A	16	ENSG00000163840	DTX3L	protein_coding	deltex E3 ubiquitin ligase 3L [Source:HGNC Symbol;Acc:HGNC:30323]
GCA	#N/A	#N/A	#N/A	#N/A	#N/A	#N/A	#N/A	#N/A	#N/A	#N/A	#N/A	#N/A	#N/A	#N/A	#N/A	#N/A	#N/A	#N/A	#N/A	#N/A	#N/A	#N/A	#N/A	#N/A	#N/A	#N/A	#N/A	#N/A	#N/A	#N/A	#N/A	#N/A	#N/A	#N/A	4.33674	0.407518	4.50837	4.65788	5.36873	4.74183	6.47102	3.38671	5.15552	5.14407	3.302	2.03168	3.63903	4.08289	#N/A	3.72629	5.16974	#N/A	#N/A	#N/A	#N/A	#N/A	#N/A	#N/A	#N/A	#N/A	#N/A	#N/A	#N/A	16	ENSG00000115271	GCA	protein_coding	grancalcin [Source:HGNC Symbol;Acc:HGNC:15990]
TBC1D10A	#N/A	#N/A	#N/A	#N/A	#N/A	#N/A	#N/A	#N/A	#N/A	#N/A	#N/A	#N/A	#N/A	#N/A	#N/A	#N/A	#N/A	#N/A	#N/A	#N/A	#N/A	#N/A	#N/A	#N/A	#N/A	#N/A	#N/A	#N/A	#N/A	#N/A	#N/A	#N/A	#N/A	#N/A	5.71488	0.41916	4.37597	5.20834	4.67808	4.92194	6.17992	5.13588	4.90281	4.13077	5.18747	2.15086	4.3902	4.43281	#N/A	4.81847	9.12554	#N/A	#N/A	#N/A	#N/A	#N/A	#N/A	#N/A	#N/A	#N/A	#N/A	#N/A	#N/A	16	ENSG00000099992	TBC1D10A	protein_coding	TBC1 domain family member 10A [Source:HGNC Symbol;Acc:HGNC:23609]
DPY19L1	#N/A	#N/A	#N/A	#N/A	#N/A	#N/A	#N/A	#N/A	#N/A	#N/A	#N/A	#N/A	#N/A	#N/A	#N/A	#N/A	#N/A	#N/A	#N/A	#N/A	#N/A	#N/A	#N/A	#N/A	#N/A	#N/A	#N/A	#N/A	#N/A	#N/A	#N/A	#N/A	#N/A	#N/A	2.49989	2.49616	2.43011	2.63314	2.42928	2.87515	2.72859	2.00187	2.22015	1.76896	1.418	2.2124	1.42169	2.28986	#N/A	1.58928	2.63745	#N/A	#N/A	#N/A	#N/A	#N/A	#N/A	#N/A	#N/A	#N/A	#N/A	#N/A	#N/A	16	ENSG00000173852	DPY19L1	protein_coding	dpy-19 like C-mannosyltransferase 1 [Source:HGNC Symbol;Acc:HGNC:22205]
IMPDH1	#N/A	#N/A	#N/A	#N/A	#N/A	#N/A	#N/A	#N/A	#N/A	#N/A	#N/A	#N/A	#N/A	#N/A	#N/A	#N/A	#N/A	#N/A	#N/A	#N/A	#N/A	#N/A	#N/A	#N/A	#N/A	#N/A	#N/A	#N/A	#N/A	#N/A	#N/A	#N/A	#N/A	#N/A	5.87536	0.361419	4.87515	8.48295	5.58202	7.10499	8.17304	5.37938	6.63044	5.68917	5.78072	1.82708	6.15165	5.19071	#N/A	5.17174	7.61991	#N/A	#N/A	#N/A	#N/A	#N/A	#N/A	#N/A	#N/A	#N/A	#N/A	#N/A	#N/A	16	ENSG00000106348	IMPDH1	protein_coding	inosine monophosphate dehydrogenase 1 [Source:HGNC Symbol;Acc:HGNC:6052]
GRK2	#N/A	#N/A	#N/A	#N/A	#N/A	#N/A	#N/A	#N/A	#N/A	#N/A	#N/A	#N/A	#N/A	#N/A	#N/A	#N/A	#N/A	#N/A	#N/A	#N/A	#N/A	#N/A	#N/A	#N/A	#N/A	#N/A	#N/A	#N/A	#N/A	#N/A	#N/A	#N/A	#N/A	#N/A	2.52553	1.16393	2.84034	2.76978	2.83482	2.73669	2.98898	3.6579	2.59742	3.08571	1.72702	1.68311	2.06214	2.0394	#N/A	2.43693	2.44288	#N/A	#N/A	#N/A	#N/A	#N/A	#N/A	#N/A	#N/A	#N/A	#N/A	#N/A	#N/A	16	ENSG00000173020	GRK2	protein_coding	G protein-coupled receptor kinase 2 [Source:HGNC Symbol;Acc:HGNC:289]
IRF1	#N/A	#N/A	#N/A	#N/A	#N/A	#N/A	#N/A	#N/A	#N/A	#N/A	#N/A	#N/A	#N/A	#N/A	#N/A	#N/A	#N/A	#N/A	#N/A	#N/A	#N/A	#N/A	#N/A	#N/A	#N/A	#N/A	#N/A	#N/A	#N/A	#N/A	#N/A	#N/A	#N/A	#N/A	2.02333	#N/A	2.5036	2.16247	2.35958	2.43205	2.25177	2.01403	2.32321	1.26133	2.98645	1.53487	2.18395	2.35918	#N/A	1.99896	2.17524	#N/A	#N/A	#N/A	0.452587	#N/A	#N/A	#N/A	#N/A	#N/A	#N/A	#N/A	#N/A	16	ENSG00000125347	IRF1	protein_coding	interferon regulatory factor 1 [Source:HGNC Symbol;Acc:HGNC:6116]
C1QTNF1	#N/A	#N/A	#N/A	#N/A	#N/A	#N/A	#N/A	#N/A	#N/A	#N/A	#N/A	#N/A	#N/A	#N/A	#N/A	#N/A	#N/A	#N/A	#N/A	#N/A	#N/A	#N/A	#N/A	#N/A	#N/A	#N/A	#N/A	#N/A	#N/A	#N/A	#N/A	#N/A	#N/A	#N/A	5.01177	#N/A	4.75582	5.74153	5.19123	4.2064	6.73359	0.711169	5.18173	3.05857	1.08237	0.456538	5.05226	5.6739	#N/A	4.87867	5.62821	#N/A	#N/A	#N/A	#N/A	#N/A	#N/A	#N/A	#N/A	#N/A	#N/A	0.196303	#N/A	16	ENSG00000173918	C1QTNF1	protein_coding	C1q and TNF related 1 [Source:HGNC Symbol;Acc:HGNC:14324]
MOV10	#N/A	#N/A	#N/A	#N/A	#N/A	#N/A	#N/A	#N/A	#N/A	#N/A	#N/A	#N/A	#N/A	#N/A	#N/A	#N/A	#N/A	#N/A	#N/A	#N/A	#N/A	#N/A	#N/A	#N/A	#N/A	#N/A	#N/A	#N/A	#N/A	#N/A	#N/A	#N/A	#N/A	#N/A	2.64169	0.661114	2.38265	2.7818	2.90506	2.66417	2.44352	1.82484	3.05552	2.34741	2.16923	1.46867	1.85564	2.74781	#N/A	2.68427	2.16269	#N/A	#N/A	#N/A	#N/A	#N/A	#N/A	#N/A	#N/A	#N/A	#N/A	#N/A	#N/A	16	ENSG00000155363	MOV10	protein_coding	Mov10 RISC complex RNA helicase [Source:HGNC Symbol;Acc:HGNC:7200]
ARHGAP31	#N/A	#N/A	#N/A	#N/A	#N/A	#N/A	#N/A	#N/A	#N/A	#N/A	#N/A	#N/A	#N/A	#N/A	#N/A	#N/A	#N/A	#N/A	#N/A	#N/A	#N/A	#N/A	#N/A	#N/A	#N/A	#N/A	#N/A	#N/A	#N/A	#N/A	#N/A	#N/A	#N/A	#N/A	6.08029	4.99118	3.71324	5.8629	2.7456	4.09919	6.82959	5.02913	4.74403	3.75537	3.57721	3.25544	4.49877	5.15311	#N/A	3.8932	4.74281	#N/A	#N/A	#N/A	#N/A	#N/A	#N/A	#N/A	#N/A	#N/A	#N/A	#N/A	#N/A	16	ENSG00000031081	ARHGAP31	protein_coding	Rho GTPase activating protein 31 [Source:HGNC Symbol;Acc:HGNC:29216]
VASP	#N/A	#N/A	#N/A	#N/A	#N/A	#N/A	#N/A	#N/A	#N/A	#N/A	#N/A	#N/A	#N/A	#N/A	#N/A	#N/A	#N/A	#N/A	#N/A	#N/A	#N/A	#N/A	#N/A	#N/A	#N/A	#N/A	#N/A	#N/A	#N/A	#N/A	#N/A	#N/A	#N/A	#N/A	2.33955	0.603158	2.51938	2.48586	2.85497	3.0277	2.81506	2.44638	2.97474	2.06432	2.64403	1.74677	2.13762	2.50044	#N/A	2.14111	2.04704	#N/A	#N/A	#N/A	#N/A	#N/A	#N/A	#N/A	#N/A	#N/A	#N/A	#N/A	#N/A	16	ENSG00000125753	VASP	protein_coding	vasodilator stimulated phosphoprotein [Source:HGNC Symbol;Acc:HGNC:12652]
COTL1	#N/A	#N/A	#N/A	#N/A	#N/A	#N/A	#N/A	#N/A	#N/A	#N/A	#N/A	#N/A	#N/A	#N/A	#N/A	#N/A	#N/A	#N/A	#N/A	#N/A	#N/A	#N/A	#N/A	#N/A	#N/A	#N/A	#N/A	#N/A	#N/A	#N/A	#N/A	#N/A	#N/A	#N/A	0.738392	#N/A	0.94708	0.63755	4.36832	4.7662	7.15122	0.534777	5.76296	1.3667	0.275155	0.366282	4.26968	3.73017	#N/A	3.88692	5.02402	#N/A	#N/A	#N/A	#N/A	0.0938251	#N/A	#N/A	#N/A	#N/A	#N/A	#N/A	#N/A	16	ENSG00000103187	COTL1	protein_coding	coactosin like F-actin binding protein 1 [Source:HGNC Symbol;Acc:HGNC:18304]
TGOLN2	#N/A	#N/A	#N/A	#N/A	#N/A	#N/A	#N/A	#N/A	#N/A	#N/A	#N/A	#N/A	#N/A	#N/A	#N/A	#N/A	#N/A	#N/A	#N/A	#N/A	#N/A	#N/A	#N/A	#N/A	#N/A	#N/A	#N/A	#N/A	#N/A	#N/A	#N/A	#N/A	#N/A	#N/A	1.68968	1.25975	2.26602	1.95349	2.62324	1.96405	1.95616	1.81112	1.94325	1.54574	1.68943	1.80079	1.44211	1.5745	#N/A	1.6665	1.7446	#N/A	#N/A	#N/A	#N/A	#N/A	#N/A	#N/A	#N/A	#N/A	#N/A	#N/A	#N/A	16	ENSG00000152291	TGOLN2	protein_coding	trans-golgi network protein 2 [Source:HGNC Symbol;Acc:HGNC:15450]
ARHGAP25	#N/A	#N/A	#N/A	#N/A	#N/A	#N/A	#N/A	#N/A	#N/A	#N/A	#N/A	#N/A	#N/A	#N/A	#N/A	#N/A	#N/A	#N/A	#N/A	#N/A	#N/A	#N/A	#N/A	#N/A	#N/A	#N/A	#N/A	#N/A	#N/A	#N/A	#N/A	#N/A	#N/A	#N/A	3.3421	0.284467	1.87354	3.27233	2.78067	2.42753	3.38299	2.26507	3.0612	2.72285	2.87355	1.79678	2.047	3.18874	#N/A	3.14133	3.51829	#N/A	#N/A	#N/A	#N/A	#N/A	#N/A	#N/A	#N/A	#N/A	#N/A	#N/A	#N/A	16	ENSG00000163219	ARHGAP25	protein_coding	Rho GTPase activating protein 25 [Source:HGNC Symbol;Acc:HGNC:28951]
SLC48A1	#N/A	#N/A	#N/A	#N/A	#N/A	#N/A	#N/A	#N/A	#N/A	#N/A	#N/A	#N/A	#N/A	#N/A	#N/A	#N/A	#N/A	#N/A	#N/A	#N/A	#N/A	#N/A	#N/A	#N/A	#N/A	#N/A	#N/A	#N/A	#N/A	#N/A	#N/A	#N/A	#N/A	#N/A	3.52851	0.613656	2.87241	3.73785	2.84482	3.62926	4.28319	3.5402	2.97819	2.67017	2.51252	3.44082	2.02364	3.18952	#N/A	2.74839	3.35467	#N/A	#N/A	#N/A	#N/A	#N/A	#N/A	#N/A	#N/A	#N/A	#N/A	#N/A	#N/A	16	ENSG00000211584	SLC48A1	protein_coding	solute carrier family 48 member 1 [Source:HGNC Symbol;Acc:HGNC:26035]
HLX	#N/A	#N/A	#N/A	#N/A	#N/A	#N/A	#N/A	#N/A	#N/A	#N/A	#N/A	#N/A	#N/A	#N/A	#N/A	#N/A	#N/A	#N/A	#N/A	#N/A	#N/A	#N/A	#N/A	#N/A	#N/A	#N/A	#N/A	#N/A	#N/A	#N/A	#N/A	#N/A	#N/A	#N/A	0.270548	#N/A	0.39854	0.428389	0.492364	0.726288	4.68241	0.236007	3.80569	0.619997	0.285528	0.208036	2.45131	0.447341	#N/A	0.715592	1.03231	#N/A	#N/A	#N/A	#N/A	#N/A	#N/A	#N/A	#N/A	#N/A	#N/A	0.157326	#N/A	16	ENSG00000136630	HLX	protein_coding	H2.0 like homeobox [Source:HGNC Symbol;Acc:HGNC:4978]
ZNF761	#N/A	#N/A	#N/A	#N/A	#N/A	#N/A	#N/A	#N/A	#N/A	#N/A	#N/A	#N/A	#N/A	#N/A	#N/A	#N/A	#N/A	#N/A	#N/A	#N/A	#N/A	#N/A	#N/A	#N/A	#N/A	#N/A	#N/A	#N/A	#N/A	#N/A	#N/A	#N/A	#N/A	#N/A	1.50434	#N/A	2.07721	1.63778	2.86158	1.96873	1.65705	1.66651	1.54033	1.94208	1.89269	1.33267	1.86801	1.92782	0.477539	1.83482	1.41614	#N/A	#N/A	#N/A	#N/A	#N/A	#N/A	#N/A	#N/A	#N/A	#N/A	#N/A	#N/A	16	ENSG00000160336	ZNF761	protein_coding	zinc finger protein 761 [Source:HGNC Symbol;Acc:HGNC:23179]
KLHL5	#N/A	#N/A	#N/A	#N/A	#N/A	#N/A	#N/A	#N/A	#N/A	#N/A	#N/A	#N/A	#N/A	#N/A	#N/A	#N/A	#N/A	#N/A	#N/A	#N/A	#N/A	#N/A	#N/A	#N/A	#N/A	#N/A	#N/A	#N/A	#N/A	#N/A	#N/A	#N/A	#N/A	#N/A	1.3965	1.52462	1.74754	1.42968	2.01916	1.83228	1.42406	0.897171	1.58032	1.56471	1.60904	1.1164	1.37929	1.39689	#N/A	1.61521	1.09769	#N/A	#N/A	#N/A	#N/A	#N/A	#N/A	#N/A	#N/A	#N/A	#N/A	#N/A	#N/A	16	ENSG00000109790	KLHL5	protein_coding	kelch like family member 5 [Source:HGNC Symbol;Acc:HGNC:6356]
IFITM3	#N/A	#N/A	#N/A	#N/A	#N/A	#N/A	#N/A	#N/A	#N/A	#N/A	#N/A	#N/A	#N/A	#N/A	#N/A	#N/A	#N/A	#N/A	#N/A	#N/A	#N/A	#N/A	#N/A	#N/A	#N/A	#N/A	#N/A	#N/A	#N/A	#N/A	#N/A	#N/A	#N/A	#N/A	0.254361	0.082143	0.255937	0.261654	0.237814	0.227265	0.311464	0.230577	0.302817	0.22117	0.224915	0.16642	0.275234	0.255209	#N/A	0.259994	0.268069	#N/A	#N/A	#N/A	#N/A	#N/A	#N/A	#N/A	#N/A	#N/A	#N/A	#N/A	#N/A	16	ENSG00000142089	IFITM3	protein_coding	interferon induced transmembrane protein 3 [Source:HGNC Symbol;Acc:HGNC:5414]
IFITM2	#N/A	#N/A	#N/A	#N/A	#N/A	#N/A	#N/A	#N/A	#N/A	#N/A	#N/A	#N/A	#N/A	#N/A	#N/A	#N/A	#N/A	#N/A	#N/A	#N/A	#N/A	#N/A	#N/A	#N/A	#N/A	#N/A	#N/A	#N/A	#N/A	#N/A	#N/A	#N/A	#N/A	#N/A	0.223234	#N/A	0.220247	0.230051	0.234947	0.229339	0.277042	0.19748	0.278098	0.199348	0.188625	0.153631	0.246055	0.227605	0.13484	0.236489	0.232017	#N/A	#N/A	#N/A	#N/A	#N/A	#N/A	#N/A	#N/A	#N/A	#N/A	#N/A	#N/A	16	ENSG00000185201	IFITM2	protein_coding	interferon induced transmembrane protein 2 [Source:HGNC Symbol;Acc:HGNC:5413]
CORO1B	#N/A	#N/A	#N/A	#N/A	#N/A	#N/A	#N/A	#N/A	#N/A	#N/A	#N/A	#N/A	#N/A	#N/A	#N/A	#N/A	#N/A	#N/A	#N/A	#N/A	#N/A	#N/A	#N/A	#N/A	#N/A	#N/A	#N/A	#N/A	#N/A	#N/A	#N/A	#N/A	#N/A	#N/A	1.11715	#N/A	1.74343	1.78178	2.37297	1.41021	3.95442	0.361495	4.01215	0.240212	0.493138	0.212596	3.69236	1.68244	0.188355	1.26677	1.95041	#N/A	#N/A	#N/A	#N/A	#N/A	#N/A	#N/A	#N/A	#N/A	#N/A	#N/A	#N/A	16	ENSG00000172725	CORO1B	protein_coding	coronin 1B [Source:HGNC Symbol;Acc:HGNC:2253]
SARAF	#N/A	#N/A	#N/A	#N/A	#N/A	#N/A	#N/A	#N/A	#N/A	#N/A	#N/A	#N/A	#N/A	#N/A	#N/A	#N/A	#N/A	#N/A	#N/A	#N/A	#N/A	#N/A	#N/A	#N/A	#N/A	#N/A	#N/A	#N/A	#N/A	#N/A	#N/A	#N/A	#N/A	#N/A	2.27598	0.268401	2.67836	2.61048	2.45416	2.01561	2.05737	2.51937	2.58561	1.89021	2.51136	2.03626	2.18552	2.67193	#N/A	2.69162	1.81704	#N/A	#N/A	#N/A	#N/A	#N/A	#N/A	#N/A	#N/A	#N/A	#N/A	#N/A	#N/A	16	ENSG00000133872	SARAF	protein_coding	store-operated calcium entry associated regulatory factor [Source:HGNC Symbol;Acc:HGNC:28789]
FAM32A	#N/A	#N/A	#N/A	#N/A	#N/A	#N/A	#N/A	#N/A	#N/A	#N/A	#N/A	#N/A	#N/A	#N/A	#N/A	#N/A	#N/A	#N/A	#N/A	#N/A	#N/A	#N/A	#N/A	#N/A	#N/A	#N/A	#N/A	#N/A	#N/A	#N/A	#N/A	#N/A	#N/A	#N/A	3.32854	#N/A	3.41486	3.72811	2.94133	4.44262	3.72619	2.18065	3.27128	2.62077	0.686575	0.586987	3.28265	2.57726	0.278208	3.38281	3.39105	#N/A	#N/A	#N/A	#N/A	#N/A	#N/A	#N/A	#N/A	#N/A	#N/A	#N/A	#N/A	16	ENSG00000105058	FAM32A	protein_coding	family with sequence similarity 32 member A [Source:HGNC Symbol;Acc:HGNC:24563]
LINC02237	#N/A	#N/A	#N/A	#N/A	#N/A	#N/A	#N/A	#N/A	#N/A	#N/A	#N/A	#N/A	#N/A	#N/A	#N/A	#N/A	#N/A	#N/A	#N/A	#N/A	#N/A	#N/A	#N/A	#N/A	#N/A	#N/A	#N/A	#N/A	#N/A	#N/A	#N/A	#N/A	#N/A	#N/A	0.232415	0.119048	0.684111	0.251815	0.985264	0.882017	3.73359	0.189973	3.61318	0.256575	0.193429	0.166225	2.85515	0.381466	#N/A	0.989004	0.459172	#N/A	#N/A	#N/A	#N/A	#N/A	#N/A	#N/A	#N/A	#N/A	#N/A	#N/A	#N/A	16	ENSG00000253434	LINC02237	lncRNA	long intergenic non-protein coding RNA 2237 [Source:HGNC Symbol;Acc:HGNC:53108]
CFL1	#N/A	#N/A	#N/A	#N/A	#N/A	#N/A	#N/A	#N/A	#N/A	#N/A	#N/A	#N/A	#N/A	#N/A	#N/A	#N/A	#N/A	#N/A	#N/A	#N/A	#N/A	#N/A	#N/A	#N/A	#N/A	#N/A	#N/A	#N/A	#N/A	#N/A	#N/A	#N/A	#N/A	#N/A	0.297458	0.149402	0.273592	0.300554	0.853705	0.477363	4.45314	0.23177	0.320447	0.397194	0.19653	0.166878	0.354798	0.565849	#N/A	0.297437	0.447569	#N/A	#N/A	#N/A	#N/A	#N/A	#N/A	#N/A	#N/A	#N/A	#N/A	#N/A	#N/A	16	ENSG00000172757	CFL1	protein_coding	cofilin 1 [Source:HGNC Symbol;Acc:HGNC:1874]
PPCS	#N/A	#N/A	#N/A	#N/A	#N/A	#N/A	#N/A	#N/A	#N/A	#N/A	#N/A	#N/A	#N/A	#N/A	#N/A	#N/A	#N/A	#N/A	#N/A	#N/A	#N/A	#N/A	#N/A	#N/A	#N/A	#N/A	#N/A	#N/A	#N/A	#N/A	#N/A	#N/A	#N/A	#N/A	1.51989	0.0992652	1.92494	1.97041	2.87476	1.93243	2.03676	0.994518	2.75457	1.76211	1.76949	0.412544	2.1881	2.00412	#N/A	2.9156	1.61261	#N/A	#N/A	#N/A	#N/A	#N/A	#N/A	#N/A	#N/A	#N/A	#N/A	#N/A	#N/A	16	ENSG00000127125	PPCS	protein_coding	phosphopantothenoylcysteine synthetase [Source:HGNC Symbol;Acc:HGNC:25686]
VAV3	#N/A	#N/A	#N/A	#N/A	#N/A	#N/A	#N/A	#N/A	#N/A	#N/A	#N/A	#N/A	#N/A	#N/A	#N/A	#N/A	#N/A	#N/A	#N/A	#N/A	#N/A	#N/A	#N/A	#N/A	#N/A	#N/A	#N/A	#N/A	#N/A	#N/A	#N/A	#N/A	#N/A	#N/A	4.69487	0.279203	2.60091	3.42883	2.54682	3.84376	5.10566	4.41012	4.3046	1.82941	2.74534	0.755164	3.10922	4.93954	#N/A	2.69068	4.1622	#N/A	#N/A	#N/A	#N/A	#N/A	#N/A	#N/A	#N/A	#N/A	#N/A	#N/A	#N/A	16	ENSG00000134215	VAV3	protein_coding	vav guanine nucleotide exchange factor 3 [Source:HGNC Symbol;Acc:HGNC:12659]
UNC93B1	#N/A	#N/A	#N/A	#N/A	#N/A	#N/A	#N/A	#N/A	#N/A	#N/A	#N/A	#N/A	#N/A	#N/A	#N/A	#N/A	#N/A	#N/A	#N/A	#N/A	#N/A	#N/A	#N/A	#N/A	#N/A	#N/A	#N/A	#N/A	#N/A	#N/A	#N/A	#N/A	#N/A	#N/A	0.267396	0.106764	2.43777	0.63191	1.40582	1.77605	5.75921	0.242826	5.25116	0.289712	0.237399	0.185337	1.0127	0.444841	#N/A	0.852591	0.974911	#N/A	#N/A	#N/A	#N/A	#N/A	#N/A	#N/A	#N/A	#N/A	#N/A	#N/A	#N/A	16	ENSG00000110057	UNC93B1	protein_coding	unc-93 homolog B1, TLR signaling regulator [Source:HGNC Symbol;Acc:HGNC:13481]
PRXL2A	#N/A	#N/A	#N/A	#N/A	#N/A	#N/A	#N/A	#N/A	#N/A	#N/A	#N/A	#N/A	#N/A	#N/A	#N/A	#N/A	#N/A	#N/A	#N/A	#N/A	#N/A	#N/A	#N/A	#N/A	#N/A	#N/A	#N/A	#N/A	#N/A	#N/A	#N/A	#N/A	#N/A	#N/A	1.7955	0.154912	1.36882	1.76285	2.97002	2.00043	1.81552	0.929113	3.16257	2.22985	0.697947	0.296921	2.21644	1.76878	#N/A	3.21295	2.25105	#N/A	#N/A	#N/A	#N/A	#N/A	#N/A	#N/A	#N/A	#N/A	#N/A	#N/A	#N/A	16	ENSG00000122378	PRXL2A	protein_coding	peroxiredoxin like 2A [Source:HGNC Symbol;Acc:HGNC:28651]
LYN	#N/A	#N/A	#N/A	#N/A	#N/A	#N/A	#N/A	#N/A	#N/A	#N/A	#N/A	#N/A	#N/A	#N/A	#N/A	#N/A	#N/A	#N/A	#N/A	#N/A	#N/A	#N/A	#N/A	#N/A	#N/A	#N/A	#N/A	#N/A	#N/A	#N/A	#N/A	#N/A	#N/A	#N/A	3.81873	0.593043	3.53034	6.34296	2.65353	4.35274	7.02778	5.39119	4.56417	2.73095	3.65663	2.69475	4.35838	4.39614	#N/A	2.75412	4.74735	#N/A	#N/A	#N/A	#N/A	#N/A	#N/A	#N/A	#N/A	#N/A	#N/A	#N/A	#N/A	16	ENSG00000254087	LYN	protein_coding	LYN proto-oncogene, Src family tyrosine kinase [Source:HGNC Symbol;Acc:HGNC:6735]
SINHCAF#139146	#N/A	#N/A	#N/A	#N/A	#N/A	#N/A	#N/A	#N/A	#N/A	#N/A	#N/A	#N/A	#N/A	#N/A	#N/A	#N/A	#N/A	#N/A	#N/A	#N/A	#N/A	#N/A	#N/A	#N/A	#N/A	#N/A	#N/A	#N/A	#N/A	#N/A	#N/A	#N/A	#N/A	#N/A	0.517198	0.106033	1.39121	0.444169	2.51311	2.21514	4.29816	0.383586	3.01075	0.353552	0.216941	0.182508	2.01324	1.65835	#N/A	1.90109	1.06727	#N/A	#N/A	#N/A	#N/A	#N/A	#N/A	#N/A	#N/A	#N/A	#N/A	#N/A	#N/A	16	ENSG00000139146	SINHCAF	protein_coding	SIN3-HDAC complex associated factor [Source:HGNC Symbol;Acc:HGNC:30702]
UBE2L6	#N/A	#N/A	#N/A	#N/A	#N/A	#N/A	#N/A	#N/A	#N/A	#N/A	#N/A	#N/A	#N/A	#N/A	#N/A	#N/A	#N/A	#N/A	#N/A	#N/A	#N/A	#N/A	#N/A	#N/A	#N/A	#N/A	#N/A	#N/A	#N/A	#N/A	#N/A	#N/A	#N/A	#N/A	0.268408	0.120687	0.258549	0.268648	2.84929	0.4256	7.09798	0.217612	0.543191	0.227365	0.241822	0.189854	0.784096	0.266399	#N/A	0.382598	0.763802	#N/A	#N/A	#N/A	#N/A	#N/A	#N/A	#N/A	#N/A	#N/A	#N/A	#N/A	#N/A	16	ENSG00000156587	UBE2L6	protein_coding	ubiquitin conjugating enzyme E2 L6 [Source:HGNC Symbol;Acc:HGNC:12490]
TNFAIP8	#N/A	#N/A	#N/A	#N/A	#N/A	#N/A	#N/A	#N/A	#N/A	#N/A	#N/A	#N/A	#N/A	#N/A	#N/A	#N/A	#N/A	#N/A	#N/A	#N/A	#N/A	#N/A	#N/A	#N/A	#N/A	#N/A	#N/A	#N/A	#N/A	#N/A	#N/A	#N/A	#N/A	#N/A	4.2823	0.652271	3.57251	5.01317	2.47049	3.30553	5.786	4.4624	3.68636	4.36536	4.50116	2.44986	3.05227	4.55472	#N/A	2.61754	4.86924	#N/A	#N/A	#N/A	#N/A	#N/A	#N/A	#N/A	#N/A	#N/A	#N/A	#N/A	#N/A	16	ENSG00000145779	TNFAIP8	protein_coding	TNF alpha induced protein 8 [Source:HGNC Symbol;Acc:HGNC:17260]
CDC7	#N/A	#N/A	#N/A	#N/A	#N/A	#N/A	#N/A	#N/A	#N/A	#N/A	#N/A	#N/A	#N/A	#N/A	#N/A	#N/A	#N/A	#N/A	#N/A	#N/A	#N/A	#N/A	#N/A	#N/A	#N/A	#N/A	#N/A	#N/A	#N/A	#N/A	#N/A	#N/A	#N/A	#N/A	0.209581	#N/A	0.145242	0.224835	0.187404	0.224747	0.373729	0.192273	1.3398	0.189428	0.161236	0.151861	0.184377	0.152902	0.131838	0.182389	0.169254	#N/A	#N/A	#N/A	#N/A	#N/A	#N/A	#N/A	#N/A	#N/A	#N/A	#N/A	#N/A	16	ENSG00000097046	CDC7	protein_coding	cell division cycle 7 [Source:HGNC Symbol;Acc:HGNC:1745]
MAP3K1	#N/A	#N/A	#N/A	#N/A	#N/A	#N/A	#N/A	#N/A	#N/A	#N/A	#N/A	#N/A	#N/A	#N/A	#N/A	#N/A	#N/A	#N/A	#N/A	#N/A	#N/A	#N/A	#N/A	#N/A	#N/A	#N/A	#N/A	#N/A	#N/A	#N/A	#N/A	#N/A	#N/A	#N/A	1.18227	1.98408	0.874965	1.0829	1.24623	1.08075	0.975448	1.4341	0.958865	1.03219	1.28296	1.36674	1.04939	0.964598	#N/A	1.08399	0.905595	#N/A	#N/A	#N/A	#N/A	#N/A	#N/A	#N/A	#N/A	#N/A	#N/A	#N/A	#N/A	16	ENSG00000095015	MAP3K1	protein_coding	mitogen-activated protein kinase kinase kinase 1 [Source:HGNC Symbol;Acc:HGNC:6848]
PRKX-AS1	#N/A	#N/A	#N/A	#N/A	#N/A	#N/A	#N/A	#N/A	#N/A	#N/A	#N/A	#N/A	#N/A	#N/A	#N/A	#N/A	#N/A	#N/A	#N/A	#N/A	#N/A	#N/A	#N/A	#N/A	#N/A	#N/A	#N/A	#N/A	#N/A	#N/A	#N/A	#N/A	#N/A	#N/A	0.234597	0.11655	0.185063	0.240384	0.218632	0.231934	0.605652	0.207979	0.439621	0.214246	0.180207	0.173745	0.245422	0.235539	#N/A	0.192613	0.214173	#N/A	#N/A	#N/A	#N/A	#N/A	#N/A	#N/A	#N/A	#N/A	#N/A	#N/A	#N/A	16	ENSG00000236188	PRKX-AS1	lncRNA	PRKX antisense RNA 1 [Source:HGNC Symbol;Acc:HGNC:40479]
C6orf226	#N/A	#N/A	#N/A	#N/A	#N/A	#N/A	#N/A	#N/A	#N/A	#N/A	#N/A	#N/A	#N/A	#N/A	#N/A	#N/A	#N/A	#N/A	#N/A	#N/A	#N/A	#N/A	#N/A	#N/A	#N/A	#N/A	#N/A	#N/A	#N/A	#N/A	#N/A	#N/A	#N/A	#N/A	0.237623	#N/A	0.251836	0.237064	0.241378	0.331205	0.810915	0.219536	0.717585	0.237559	0.225173	0.189538	0.261487	0.205984	0.160785	0.237205	0.305583	#N/A	#N/A	#N/A	#N/A	#N/A	#N/A	#N/A	#N/A	#N/A	#N/A	#N/A	#N/A	16	ENSG00000221821	C6orf226	protein_coding	chromosome 6 open reading frame 226 [Source:HGNC Symbol;Acc:HGNC:34431]
TCEA2	#N/A	#N/A	#N/A	#N/A	#N/A	#N/A	#N/A	#N/A	#N/A	#N/A	#N/A	#N/A	#N/A	#N/A	#N/A	#N/A	#N/A	#N/A	#N/A	#N/A	#N/A	#N/A	#N/A	#N/A	#N/A	#N/A	#N/A	#N/A	#N/A	#N/A	#N/A	#N/A	#N/A	#N/A	4.77465	0.109056	5.014	4.54374	4.37553	3.76192	5.06792	0.907004	4.88408	2.58847	1.00366	0.387717	5.03351	4.22539	#N/A	4.47883	3.25465	#N/A	#N/A	#N/A	#N/A	#N/A	#N/A	#N/A	#N/A	#N/A	#N/A	#N/A	#N/A	16	ENSG00000171703	TCEA2	protein_coding	transcription elongation factor A2 [Source:HGNC Symbol;Acc:HGNC:11614]
TRIM21	#N/A	#N/A	#N/A	#N/A	#N/A	#N/A	#N/A	#N/A	#N/A	#N/A	#N/A	#N/A	#N/A	#N/A	#N/A	#N/A	#N/A	#N/A	#N/A	#N/A	#N/A	#N/A	#N/A	#N/A	#N/A	#N/A	#N/A	#N/A	#N/A	#N/A	#N/A	#N/A	#N/A	#N/A	0.190796	#N/A	0.140557	0.37489	0.268495	0.153985	3.13873	0.162823	1.31761	0.198523	0.176768	0.107374	0.220541	0.200257	0.144001	0.160692	0.228727	#N/A	#N/A	#N/A	#N/A	#N/A	#N/A	#N/A	#N/A	#N/A	#N/A	#N/A	#N/A	16	ENSG00000132109	TRIM21	protein_coding	tripartite motif containing 21 [Source:HGNC Symbol;Acc:HGNC:11312]
IGFBP2	#N/A	#N/A	#N/A	#N/A	#N/A	#N/A	#N/A	#N/A	#N/A	#N/A	#N/A	#N/A	#N/A	#N/A	#N/A	#N/A	#N/A	#N/A	#N/A	#N/A	#N/A	#N/A	#N/A	#N/A	#N/A	#N/A	#N/A	#N/A	#N/A	#N/A	#N/A	#N/A	#N/A	#N/A	0.234277	#N/A	0.209054	0.239558	0.229208	0.213295	0.269513	0.204304	0.262664	0.141704	0.206345	0.173376	0.234682	0.215788	0.147534	0.243094	0.206878	#N/A	#N/A	#N/A	#N/A	#N/A	#N/A	#N/A	#N/A	#N/A	#N/A	#N/A	#N/A	16	ENSG00000115457	IGFBP2	protein_coding	insulin like growth factor binding protein 2 [Source:HGNC Symbol;Acc:HGNC:5471]
YEATS2	#N/A	#N/A	#N/A	#N/A	#N/A	#N/A	#N/A	#N/A	#N/A	#N/A	#N/A	#N/A	#N/A	#N/A	#N/A	#N/A	#N/A	#N/A	#N/A	#N/A	#N/A	#N/A	#N/A	#N/A	#N/A	#N/A	#N/A	#N/A	#N/A	#N/A	#N/A	#N/A	#N/A	#N/A	0.804864	1.13079	0.807952	0.845827	1.19332	0.980822	0.797514	0.816726	1.01625	0.811492	1.07038	0.602758	0.867949	1.02619	#N/A	1.16744	0.701017	#N/A	#N/A	#N/A	#N/A	#N/A	#N/A	#N/A	#N/A	#N/A	#N/A	#N/A	#N/A	16	ENSG00000163872	YEATS2	protein_coding	YEATS domain containing 2 [Source:HGNC Symbol;Acc:HGNC:25489]
LINC02976	#N/A	#N/A	#N/A	#N/A	#N/A	#N/A	#N/A	#N/A	#N/A	#N/A	#N/A	#N/A	#N/A	#N/A	#N/A	#N/A	#N/A	#N/A	#N/A	#N/A	#N/A	#N/A	#N/A	#N/A	#N/A	#N/A	#N/A	#N/A	#N/A	#N/A	#N/A	#N/A	#N/A	#N/A	1.86539	0.12969	0.934799	1.60646	2.18351	2.79227	2.52251	0.963024	2.04299	0.743521	0.48231	0.189401	1.78968	1.53814	#N/A	1.17012	2.01726	#N/A	#N/A	#N/A	#N/A	#N/A	#N/A	#N/A	#N/A	#N/A	#N/A	#N/A	#N/A	16	ENSG00000231113	LINC02976	lncRNA	long intergenic non-protein coding RNA 2976 [Source:HGNC Symbol;Acc:HGNC:56026]
TNFAIP8L1	#N/A	#N/A	#N/A	#N/A	#N/A	#N/A	#N/A	#N/A	#N/A	#N/A	#N/A	#N/A	#N/A	#N/A	#N/A	#N/A	#N/A	#N/A	#N/A	#N/A	#N/A	#N/A	#N/A	#N/A	#N/A	#N/A	#N/A	#N/A	#N/A	#N/A	#N/A	#N/A	#N/A	#N/A	1.91671	0.434024	2.44057	2.39242	2.06372	2.4579	2.17159	2.12917	1.87442	1.3269	2.10861	1.61771	1.70115	2.11879	#N/A	1.84115	2.31426	#N/A	#N/A	#N/A	#N/A	#N/A	#N/A	#N/A	#N/A	#N/A	#N/A	#N/A	#N/A	16	ENSG00000185361	TNFAIP8L1	protein_coding	TNF alpha induced protein 8 like 1 [Source:HGNC Symbol;Acc:HGNC:28279]
PBDC1	#N/A	#N/A	#N/A	#N/A	#N/A	#N/A	#N/A	#N/A	#N/A	#N/A	#N/A	#N/A	#N/A	#N/A	#N/A	#N/A	#N/A	#N/A	#N/A	#N/A	#N/A	#N/A	#N/A	#N/A	#N/A	#N/A	#N/A	#N/A	#N/A	#N/A	#N/A	#N/A	#N/A	#N/A	0.643876	0.0763148	0.353123	0.544506	0.229289	1.06412	1.44248	0.183631	1.78052	0.194261	0.154663	0.153038	1.36809	1.24985	#N/A	0.499342	0.964334	#N/A	#N/A	#N/A	#N/A	#N/A	#N/A	#N/A	#N/A	#N/A	#N/A	#N/A	#N/A	16	ENSG00000102390	PBDC1	protein_coding	polysaccharide biosynthesis domain containing 1 [Source:HGNC Symbol;Acc:HGNC:28790]
EFHD2	#N/A	#N/A	#N/A	#N/A	#N/A	#N/A	#N/A	#N/A	#N/A	#N/A	#N/A	#N/A	#N/A	#N/A	#N/A	#N/A	#N/A	#N/A	#N/A	#N/A	#N/A	#N/A	#N/A	#N/A	#N/A	#N/A	#N/A	#N/A	#N/A	#N/A	#N/A	#N/A	#N/A	#N/A	0.230661	0.0757329	0.23611	0.23674	0.19388	0.19004	0.290058	0.195571	0.544878	0.181942	0.18975	0.146553	0.19024	0.214018	#N/A	0.23887	0.242843	#N/A	#N/A	#N/A	#N/A	#N/A	#N/A	#N/A	#N/A	#N/A	#N/A	#N/A	#N/A	16	ENSG00000142634	EFHD2	protein_coding	EF-hand domain family member D2 [Source:HGNC Symbol;Acc:HGNC:28670]
BTN2A1	#N/A	#N/A	#N/A	#N/A	#N/A	#N/A	#N/A	#N/A	#N/A	#N/A	#N/A	#N/A	#N/A	#N/A	#N/A	#N/A	#N/A	#N/A	#N/A	#N/A	#N/A	#N/A	#N/A	#N/A	#N/A	#N/A	#N/A	#N/A	#N/A	#N/A	#N/A	#N/A	#N/A	#N/A	0.796152	#N/A	1.05242	0.868723	1.35758	1.15448	0.837298	0.782844	0.706185	0.947688	1.19262	1.38861	0.730435	0.902923	1.25388	0.748258	1.01352	#N/A	#N/A	#N/A	#N/A	#N/A	#N/A	#N/A	#N/A	#N/A	#N/A	#N/A	#N/A	16	ENSG00000112763	BTN2A1	protein_coding	butyrophilin subfamily 2 member A1 [Source:HGNC Symbol;Acc:HGNC:1136]
DEPP1	#N/A	#N/A	#N/A	#N/A	#N/A	#N/A	#N/A	#N/A	#N/A	#N/A	#N/A	#N/A	#N/A	#N/A	#N/A	#N/A	#N/A	#N/A	#N/A	#N/A	#N/A	#N/A	#N/A	#N/A	#N/A	#N/A	#N/A	#N/A	#N/A	#N/A	#N/A	#N/A	#N/A	#N/A	0.190659	0.0701889	0.151856	0.19685	0.365351	0.181558	0.196282	0.151691	0.207078	0.164992	0.171081	0.14923	0.199778	0.185947	#N/A	0.163214	0.192588	#N/A	#N/A	#N/A	#N/A	#N/A	#N/A	#N/A	#N/A	#N/A	#N/A	#N/A	#N/A	16	ENSG00000165507	DEPP1	protein_coding	DEPP1 autophagy regulator [Source:HGNC Symbol;Acc:HGNC:23355]
TCIM	#N/A	#N/A	#N/A	#N/A	#N/A	#N/A	#N/A	#N/A	#N/A	#N/A	#N/A	#N/A	#N/A	#N/A	#N/A	#N/A	#N/A	#N/A	#N/A	#N/A	#N/A	#N/A	#N/A	#N/A	#N/A	#N/A	#N/A	#N/A	#N/A	#N/A	#N/A	#N/A	#N/A	#N/A	0.161716	#N/A	0.138466	0.165143	0.154647	0.164963	0.192929	0.144057	0.188829	0.143767	0.142957	0.123483	0.132275	0.160606	#N/A	0.160259	0.132872	#N/A	#N/A	#N/A	#N/A	#N/A	#N/A	#N/A	#N/A	#N/A	#N/A	0.0923596	#N/A	16	ENSG00000176907	TCIM	protein_coding	transcriptional and immune response regulator [Source:HGNC Symbol;Acc:HGNC:1357]
SERPINB9	#N/A	#N/A	#N/A	#N/A	#N/A	#N/A	#N/A	#N/A	#N/A	#N/A	#N/A	#N/A	#N/A	#N/A	#N/A	#N/A	#N/A	#N/A	#N/A	#N/A	#N/A	#N/A	#N/A	#N/A	#N/A	#N/A	#N/A	#N/A	#N/A	#N/A	#N/A	#N/A	#N/A	#N/A	1.86794	#N/A	2.16556	2.1461	1.83454	2.05212	1.65039	1.10235	1.87103	2.82866	1.66783	#N/A	1.36205	1.12749	1.50793	2.08727	1.76841	#N/A	0.91936	#N/A	#N/A	#N/A	#N/A	#N/A	#N/A	#N/A	#N/A	#N/A	#N/A	16	ENSG00000170542	SERPINB9	protein_coding	serpin family B member 9 [Source:HGNC Symbol;Acc:HGNC:8955]
GDPD3	#N/A	#N/A	#N/A	#N/A	#N/A	#N/A	#N/A	#N/A	#N/A	#N/A	#N/A	#N/A	#N/A	#N/A	#N/A	#N/A	#N/A	#N/A	#N/A	#N/A	#N/A	#N/A	#N/A	#N/A	#N/A	#N/A	#N/A	#N/A	#N/A	#N/A	#N/A	#N/A	#N/A	#N/A	1.98426	#N/A	2.42331	1.51792	2.08938	1.7496	2.2924	1.00311	2.08561	1.16314	0.942596	0.352594	2.36524	1.65925	#N/A	1.93677	2.36754	#N/A	#N/A	#N/A	#N/A	0.0787859	#N/A	#N/A	#N/A	#N/A	#N/A	#N/A	#N/A	16	ENSG00000102886	GDPD3	protein_coding	glycerophosphodiester phosphodiesterase domain containing 3 [Source:HGNC Symbol;Acc:HGNC:28638]
#225963	#N/A	#N/A	#N/A	#N/A	#N/A	#N/A	#N/A	#N/A	#N/A	#N/A	#N/A	#N/A	#N/A	#N/A	#N/A	#N/A	#N/A	#N/A	#N/A	#N/A	#N/A	#N/A	#N/A	#N/A	#N/A	#N/A	#N/A	#N/A	#N/A	#N/A	#N/A	#N/A	#N/A	#N/A	1.84868	#N/A	2.52757	2.99354	2.26489	1.71953	2.80461	1.18584	2.6888	1.47989	1.66774	0.528291	2.14305	1.99571	#N/A	2.38988	1.92276	#N/A	#N/A	#N/A	#N/A	0.100485	#N/A	#N/A	#N/A	#N/A	#N/A	#N/A	#N/A	16	ENSG00000225963		lncRNA	novel transcript, antisense to SP110
#229751	#N/A	#N/A	#N/A	#N/A	#N/A	#N/A	#N/A	#N/A	#N/A	#N/A	#N/A	#N/A	#N/A	#N/A	#N/A	#N/A	#N/A	#N/A	#N/A	#N/A	#N/A	#N/A	#N/A	#N/A	#N/A	#N/A	#N/A	#N/A	#N/A	#N/A	#N/A	#N/A	#N/A	#N/A	0.158392	#N/A	0.159881	0.114976	0.137414	0.127389	0.172215	0.140829	0.16165	0.137101	0.120815	0.117649	0.132514	0.159091	#N/A	0.116737	0.160535	#N/A	#N/A	#N/A	#N/A	#N/A	#N/A	#N/A	#N/A	#N/A	#N/A	0.0691115	#N/A	16	ENSG00000229751		lncRNA	novel transcript
STAT1	#N/A	#N/A	#N/A	#N/A	#N/A	#N/A	#N/A	#N/A	#N/A	#N/A	#N/A	#N/A	#N/A	#N/A	#N/A	#N/A	#N/A	#N/A	#N/A	#N/A	#N/A	#N/A	#N/A	#N/A	#N/A	#N/A	#N/A	#N/A	#N/A	#N/A	#N/A	#N/A	#N/A	#N/A	1.72155	1.18675	1.86845	1.78083	2.29397	2.24165	1.69942	1.32922	1.51962	1.29381	1.40342	1.04335	1.06926	1.72356	#N/A	1.22518	1.77901	#N/A	#N/A	#N/A	#N/A	#N/A	#N/A	#N/A	#N/A	#N/A	#N/A	#N/A	#N/A	16	ENSG00000115415	STAT1	protein_coding	signal transducer and activator of transcription 1 [Source:HGNC Symbol;Acc:HGNC:11362]
APOL1	#N/A	#N/A	#N/A	#N/A	#N/A	#N/A	#N/A	#N/A	#N/A	#N/A	#N/A	#N/A	#N/A	#N/A	#N/A	#N/A	#N/A	#N/A	#N/A	#N/A	#N/A	#N/A	#N/A	#N/A	#N/A	#N/A	#N/A	#N/A	#N/A	#N/A	#N/A	#N/A	#N/A	#N/A	0.185172	#N/A	0.187966	0.189658	0.147315	0.172154	0.218651	0.165378	0.215052	0.172155	0.164328	0.14131	0.195667	0.16196	0.121031	0.186794	0.19279	#N/A	#N/A	#N/A	#N/A	#N/A	#N/A	#N/A	#N/A	#N/A	#N/A	#N/A	#N/A	16	ENSG00000100342	APOL1	protein_coding	apolipoprotein L1 [Source:HGNC Symbol;Acc:HGNC:618]
ARPC2	#N/A	#N/A	#N/A	#N/A	#N/A	#N/A	#N/A	#N/A	#N/A	#N/A	#N/A	#N/A	#N/A	#N/A	#N/A	#N/A	#N/A	#N/A	#N/A	#N/A	#N/A	#N/A	#N/A	#N/A	#N/A	#N/A	#N/A	#N/A	#N/A	#N/A	#N/A	#N/A	#N/A	#N/A	1.73626	1.66806	1.83035	1.71338	1.37981	1.60512	1.88696	2.24299	1.07263	1.03982	1.19185	1.08083	0.897617	1.24499	#N/A	1.12286	1.63075	#N/A	#N/A	#N/A	#N/A	#N/A	#N/A	#N/A	#N/A	#N/A	#N/A	#N/A	#N/A	16	ENSG00000163466	ARPC2	protein_coding	actin related protein 2/3 complex subunit 2 [Source:HGNC Symbol;Acc:HGNC:705]
HLA-DPB1#223865	#N/A	#N/A	#N/A	#N/A	#N/A	#N/A	#N/A	#N/A	#N/A	#N/A	#N/A	#N/A	#N/A	#N/A	#N/A	#N/A	#N/A	#N/A	#N/A	#N/A	#N/A	#N/A	#N/A	#N/A	#N/A	#N/A	#N/A	#N/A	#N/A	#N/A	#N/A	#N/A	#N/A	#N/A	0.168376	0.0657525	0.119455	0.174671	0.1341	0.128354	0.21126	0.131063	0.23006	0.145952	0.109086	#N/A	0.166489	0.176081	0.0520301	0.152231	0.1806	#N/A	#N/A	#N/A	#N/A	#N/A	#N/A	#N/A	#N/A	#N/A	#N/A	#N/A	#N/A	16	ENSG00000223865	HLA-DPB1	protein_coding	major histocompatibility complex, class II, DP beta 1 [Source:HGNC Symbol;Acc:HGNC:4940]
NPC2	#N/A	#N/A	#N/A	#N/A	#N/A	#N/A	#N/A	#N/A	#N/A	#N/A	#N/A	#N/A	#N/A	#N/A	#N/A	#N/A	#N/A	#N/A	#N/A	#N/A	#N/A	#N/A	#N/A	#N/A	#N/A	#N/A	#N/A	#N/A	#N/A	#N/A	#N/A	#N/A	#N/A	#N/A	0.216481	0.103534	0.217943	0.224647	0.210171	0.14465	0.242175	0.153591	0.188012	0.164943	0.156755	0.140183	0.196575	0.19633	#N/A	0.182233	0.181054	#N/A	#N/A	#N/A	#N/A	#N/A	#N/A	#N/A	#N/A	#N/A	#N/A	#N/A	#N/A	16	ENSG00000119655	NPC2	protein_coding	NPC intracellular cholesterol transporter 2 [Source:HGNC Symbol;Acc:HGNC:14537]
#247925	#N/A	#N/A	#N/A	#N/A	#N/A	#N/A	#N/A	#N/A	#N/A	#N/A	#N/A	#N/A	#N/A	#N/A	#N/A	#N/A	#N/A	#N/A	#N/A	#N/A	#N/A	#N/A	#N/A	#N/A	#N/A	#N/A	#N/A	#N/A	#N/A	#N/A	#N/A	#N/A	#N/A	#N/A	1.35659	#N/A	1.25939	1.72165	1.51481	1.71047	1.46168	1.39989	1.29789	1.25941	1.5711	1.74192	1.21987	1.59383	1.11958	1.29143	1.69817	#N/A	#N/A	#N/A	#N/A	#N/A	#N/A	#N/A	#N/A	#N/A	#N/A	#N/A	#N/A	16	ENSG00000247925		lncRNA	novel transcript
ACD	#N/A	#N/A	#N/A	#N/A	#N/A	#N/A	#N/A	#N/A	#N/A	#N/A	#N/A	#N/A	#N/A	#N/A	#N/A	#N/A	#N/A	#N/A	#N/A	#N/A	#N/A	#N/A	#N/A	#N/A	#N/A	#N/A	#N/A	#N/A	#N/A	#N/A	#N/A	#N/A	#N/A	#N/A	1.16067	#N/A	0.524833	1.9845	1.27407	0.815611	3.4128	0.271917	3.03903	0.370665	0.229892	0.188505	2.05454	1.46428	0.193585	0.720166	2.06964	#N/A	#N/A	#N/A	#N/A	#N/A	#N/A	#N/A	#N/A	#N/A	#N/A	#N/A	#N/A	16	ENSG00000102977	ACD	protein_coding	ACD shelterin complex subunit and telomerase recruitment factor [Source:HGNC Symbol;Acc:HGNC:25070]
HOTAIRM1	#N/A	#N/A	#N/A	#N/A	#N/A	#N/A	#N/A	#N/A	#N/A	#N/A	#N/A	#N/A	#N/A	#N/A	#N/A	#N/A	#N/A	#N/A	#N/A	#N/A	#N/A	#N/A	#N/A	#N/A	#N/A	#N/A	#N/A	#N/A	#N/A	#N/A	#N/A	#N/A	#N/A	#N/A	1.79387	0.372889	2.10032	1.92607	1.43568	2.00257	2.07656	2.05608	1.1366	1.57601	1.50856	1.4175	1.05605	1.13076	#N/A	1.06695	1.93151	#N/A	#N/A	#N/A	#N/A	#N/A	#N/A	#N/A	#N/A	#N/A	#N/A	#N/A	#N/A	16	ENSG00000233429	HOTAIRM1	lncRNA	HOXA transcript antisense RNA, myeloid-specific 1 [Source:HGNC Symbol;Acc:HGNC:37117]
CPNE2	#N/A	#N/A	#N/A	#N/A	#N/A	#N/A	#N/A	#N/A	#N/A	#N/A	#N/A	#N/A	#N/A	#N/A	#N/A	#N/A	#N/A	#N/A	#N/A	#N/A	#N/A	#N/A	#N/A	#N/A	#N/A	#N/A	#N/A	#N/A	#N/A	#N/A	#N/A	#N/A	#N/A	#N/A	0.632367	0.1077	0.977537	0.691189	1.34563	0.905983	2.31513	0.197647	2.05453	0.500449	0.293055	0.208819	1.17068	1.23592	#N/A	0.670348	1.18003	#N/A	#N/A	#N/A	#N/A	#N/A	#N/A	#N/A	#N/A	#N/A	#N/A	#N/A	#N/A	16	ENSG00000140848	CPNE2	protein_coding	copine 2 [Source:HGNC Symbol;Acc:HGNC:2315]
AOC3	#N/A	#N/A	#N/A	#N/A	#N/A	#N/A	#N/A	#N/A	#N/A	#N/A	#N/A	#N/A	#N/A	#N/A	#N/A	#N/A	#N/A	#N/A	#N/A	#N/A	#N/A	#N/A	#N/A	#N/A	#N/A	#N/A	#N/A	#N/A	#N/A	#N/A	#N/A	#N/A	#N/A	#N/A	0.186318	0.0931323	0.182513	0.194906	0.168222	0.119686	0.231567	0.152905	0.241501	0.135875	0.153092	0.117709	0.208381	0.170797	#N/A	0.193317	0.198635	#N/A	#N/A	#N/A	#N/A	#N/A	#N/A	#N/A	#N/A	#N/A	#N/A	#N/A	#N/A	16	ENSG00000131471	AOC3	protein_coding	amine oxidase copper containing 3 [Source:HGNC Symbol;Acc:HGNC:550]
TRIM11	#N/A	#N/A	#N/A	#N/A	#N/A	#N/A	#N/A	#N/A	#N/A	#N/A	#N/A	#N/A	#N/A	#N/A	#N/A	#N/A	#N/A	#N/A	#N/A	#N/A	#N/A	#N/A	#N/A	#N/A	#N/A	#N/A	#N/A	#N/A	#N/A	#N/A	#N/A	#N/A	#N/A	#N/A	1.64763	0.0792346	2.09242	2.7585	1.92298	2.73112	2.33934	1.03958	2.33018	1.05725	1.19822	0.255693	1.91731	2.5509	#N/A	2.13721	1.97807	#N/A	#N/A	#N/A	#N/A	#N/A	#N/A	#N/A	#N/A	#N/A	#N/A	#N/A	#N/A	16	ENSG00000154370	TRIM11	protein_coding	tripartite motif containing 11 [Source:HGNC Symbol;Acc:HGNC:16281]
RNF125	#N/A	#N/A	#N/A	#N/A	#N/A	#N/A	#N/A	#N/A	#N/A	#N/A	#N/A	#N/A	#N/A	#N/A	#N/A	#N/A	#N/A	#N/A	#N/A	#N/A	#N/A	#N/A	#N/A	#N/A	#N/A	#N/A	#N/A	#N/A	#N/A	#N/A	#N/A	#N/A	#N/A	#N/A	2.69029	0.126492	1.49303	3.0292	1.24929	1.6793	4.32812	0.343037	1.69483	0.777389	0.67456	0.273595	0.670566	0.960319	#N/A	0.773439	2.93413	#N/A	#N/A	#N/A	#N/A	#N/A	#N/A	#N/A	#N/A	#N/A	#N/A	#N/A	#N/A	16	ENSG00000101695	RNF125	protein_coding	ring finger protein 125 [Source:HGNC Symbol;Acc:HGNC:21150]
MIF#240972	#N/A	#N/A	#N/A	#N/A	#N/A	#N/A	#N/A	#N/A	#N/A	#N/A	#N/A	#N/A	#N/A	#N/A	#N/A	#N/A	#N/A	#N/A	#N/A	#N/A	#N/A	#N/A	#N/A	#N/A	#N/A	#N/A	#N/A	#N/A	#N/A	#N/A	#N/A	#N/A	#N/A	#N/A	0.0733725	#N/A	0.0735274	0.0759855	0.0550286	0.0735794	0.0808934	0.0633546	0.0767398	0.0653517	0.0602212	0.0472817	0.0600417	0.0751306	0.0400375	0.0755956	0.0578132	#N/A	#N/A	#N/A	#N/A	#N/A	#N/A	#N/A	#N/A	#N/A	#N/A	#N/A	#N/A	16	ENSG00000240972	MIF	protein_coding	macrophage migration inhibitory factor [Source:HGNC Symbol;Acc:HGNC:7097]
TBC1D30	#N/A	#N/A	#N/A	#N/A	#N/A	#N/A	#N/A	#N/A	#N/A	#N/A	#N/A	#N/A	#N/A	#N/A	#N/A	#N/A	#N/A	#N/A	#N/A	#N/A	#N/A	#N/A	#N/A	#N/A	#N/A	#N/A	#N/A	#N/A	#N/A	#N/A	#N/A	#N/A	#N/A	#N/A	0.181048	#N/A	0.178846	0.370574	0.275499	0.206162	2.58899	0.162199	2.62245	0.15195	0.164168	0.13338	0.291308	0.429988	#N/A	1.07464	0.219037	#N/A	#N/A	#N/A	#N/A	#N/A	#N/A	#N/A	#N/A	#N/A	0.101529	#N/A	#N/A	16	ENSG00000111490	TBC1D30	protein_coding	TBC1 domain family member 30 [Source:HGNC Symbol;Acc:HGNC:29164]
MC1R	#N/A	#N/A	#N/A	#N/A	#N/A	#N/A	#N/A	#N/A	#N/A	#N/A	#N/A	#N/A	#N/A	#N/A	#N/A	#N/A	#N/A	#N/A	#N/A	#N/A	#N/A	#N/A	#N/A	#N/A	#N/A	#N/A	#N/A	#N/A	#N/A	#N/A	#N/A	#N/A	#N/A	#N/A	1.41925	#N/A	1.41328	1.6391	1.96811	0.74961	1.97901	0.503615	1.97224	0.389847	0.391244	0.209637	1.49204	2.09379	0.185537	1.59046	1.52583	#N/A	#N/A	#N/A	#N/A	#N/A	#N/A	#N/A	#N/A	#N/A	#N/A	#N/A	#N/A	16	ENSG00000258839	MC1R	protein_coding	melanocortin 1 receptor [Source:HGNC Symbol;Acc:HGNC:6929]
RAPGEF3	#N/A	#N/A	#N/A	#N/A	#N/A	#N/A	#N/A	#N/A	#N/A	#N/A	#N/A	#N/A	#N/A	#N/A	#N/A	#N/A	#N/A	#N/A	#N/A	#N/A	#N/A	#N/A	#N/A	#N/A	#N/A	#N/A	#N/A	#N/A	#N/A	#N/A	#N/A	#N/A	#N/A	#N/A	0.192798	0.0763278	0.417111	0.221607	0.647876	0.991306	0.244988	0.175991	4.39727	0.286402	0.185296	0.17261	0.4485	0.19304	#N/A	1.82761	0.216467	#N/A	#N/A	#N/A	#N/A	#N/A	#N/A	#N/A	#N/A	#N/A	#N/A	#N/A	#N/A	16	ENSG00000079337	RAPGEF3	protein_coding	Rap guanine nucleotide exchange factor 3 [Source:HGNC Symbol;Acc:HGNC:16629]
CATSPERG	#N/A	#N/A	#N/A	#N/A	#N/A	#N/A	#N/A	#N/A	#N/A	#N/A	#N/A	#N/A	#N/A	#N/A	#N/A	#N/A	#N/A	#N/A	#N/A	#N/A	#N/A	#N/A	#N/A	#N/A	#N/A	#N/A	#N/A	#N/A	#N/A	#N/A	#N/A	#N/A	#N/A	#N/A	1.49732	#N/A	0.82976	1.47487	1.42861	1.36483	1.61096	2.14408	1.17614	1.18183	1.86884	1.78126	1.52652	1.44591	0.568493	0.800278	1.82616	#N/A	#N/A	#N/A	#N/A	#N/A	#N/A	#N/A	#N/A	#N/A	#N/A	#N/A	#N/A	16	ENSG00000099338	CATSPERG	protein_coding	cation channel sperm associated auxiliary subunit gamma [Source:HGNC Symbol;Acc:HGNC:25243]
SCO2	#N/A	#N/A	#N/A	#N/A	#N/A	#N/A	#N/A	#N/A	#N/A	#N/A	#N/A	#N/A	#N/A	#N/A	#N/A	#N/A	#N/A	#N/A	#N/A	#N/A	#N/A	#N/A	#N/A	#N/A	#N/A	#N/A	#N/A	#N/A	#N/A	#N/A	#N/A	#N/A	#N/A	#N/A	0.12984	#N/A	0.186995	0.206475	0.174261	0.139987	1.01568	0.184857	0.207936	0.200315	0.190015	0.151043	0.193921	0.150127	#N/A	0.20252	0.165609	#N/A	#N/A	#N/A	#N/A	#N/A	#N/A	#N/A	#N/A	#N/A	#N/A	0.126354	#N/A	16	ENSG00000284194	SCO2	protein_coding	synthesis of cytochrome C oxidase 2 [Source:HGNC Symbol;Acc:HGNC:10604]
MARCHF2	#N/A	#N/A	#N/A	#N/A	#N/A	#N/A	#N/A	#N/A	#N/A	#N/A	#N/A	#N/A	#N/A	#N/A	#N/A	#N/A	#N/A	#N/A	#N/A	#N/A	#N/A	#N/A	#N/A	#N/A	#N/A	#N/A	#N/A	#N/A	#N/A	#N/A	#N/A	#N/A	#N/A	#N/A	1.31695	#N/A	1.68851	1.64189	1.84047	1.62162	1.45312	1.61577	1.47549	1.59515	1.28257	1.34317	1.38012	1.34582	1.2849	1.72596	1.76091	#N/A	#N/A	#N/A	#N/A	#N/A	#N/A	#N/A	#N/A	#N/A	#N/A	#N/A	#N/A	16	ENSG00000099785	MARCHF2	protein_coding	membrane associated ring-CH-type finger 2 [Source:HGNC Symbol;Acc:HGNC:28038]
RGL2#237441	#N/A	#N/A	#N/A	#N/A	#N/A	#N/A	#N/A	#N/A	#N/A	#N/A	#N/A	#N/A	#N/A	#N/A	#N/A	#N/A	#N/A	#N/A	#N/A	#N/A	#N/A	#N/A	#N/A	#N/A	#N/A	#N/A	#N/A	#N/A	#N/A	#N/A	#N/A	#N/A	#N/A	#N/A	1.15888	#N/A	1.07789	1.07119	1.08623	0.948472	1.06786	1.09986	1.1379	1.10852	1.26677	1.39879	1.04997	1.02724	1.5992	1.10567	1.30273	#N/A	#N/A	#N/A	#N/A	#N/A	#N/A	#N/A	#N/A	#N/A	#N/A	#N/A	#N/A	16	ENSG00000237441	RGL2	protein_coding	ral guanine nucleotide dissociation stimulator like 2 [Source:HGNC Symbol;Acc:HGNC:9769]
#268056	#N/A	#N/A	#N/A	#N/A	#N/A	#N/A	#N/A	#N/A	#N/A	#N/A	#N/A	#N/A	#N/A	#N/A	#N/A	#N/A	#N/A	#N/A	#N/A	#N/A	#N/A	#N/A	#N/A	#N/A	#N/A	#N/A	#N/A	#N/A	#N/A	#N/A	#N/A	#N/A	#N/A	#N/A	1.41141	0.0835979	0.562787	0.848372	1.32706	0.999976	2.13541	0.299654	2.56151	0.637476	0.494744	0.203212	2.30478	1.1805	#N/A	1.44199	0.799291	#N/A	#N/A	#N/A	#N/A	#N/A	#N/A	#N/A	#N/A	#N/A	#N/A	#N/A	#N/A	16	ENSG00000268056		lncRNA	novel transcript, antisense MYO9B
TRIM26#234127	#N/A	#N/A	#N/A	#N/A	#N/A	#N/A	#N/A	#N/A	#N/A	#N/A	#N/A	#N/A	#N/A	#N/A	#N/A	#N/A	#N/A	#N/A	#N/A	#N/A	#N/A	#N/A	#N/A	#N/A	#N/A	#N/A	#N/A	#N/A	#N/A	#N/A	#N/A	#N/A	#N/A	#N/A	0.681568	#N/A	0.757141	0.686062	0.915297	0.936441	0.570117	0.73497	0.632934	0.777703	0.665432	1.52556	0.583937	0.673845	1.50681	0.683108	0.619621	#N/A	#N/A	#N/A	#N/A	#N/A	#N/A	#N/A	#N/A	#N/A	#N/A	#N/A	#N/A	16	ENSG00000234127	TRIM26	protein_coding	tripartite motif containing 26 [Source:HGNC Symbol;Acc:HGNC:12962]
PI4K2B	#N/A	#N/A	#N/A	#N/A	#N/A	#N/A	#N/A	#N/A	#N/A	#N/A	#N/A	#N/A	#N/A	#N/A	#N/A	#N/A	#N/A	#N/A	#N/A	#N/A	#N/A	#N/A	#N/A	#N/A	#N/A	#N/A	#N/A	#N/A	#N/A	#N/A	#N/A	#N/A	#N/A	#N/A	1.06465	1.48617	0.62178	0.876577	0.803957	0.989987	0.982365	1.78198	0.710418	0.923092	0.551446	1.12363	0.721532	0.851822	#N/A	0.818146	0.702633	#N/A	#N/A	#N/A	#N/A	#N/A	#N/A	#N/A	#N/A	#N/A	#N/A	#N/A	#N/A	16	ENSG00000038210	PI4K2B	protein_coding	phosphatidylinositol 4-kinase type 2 beta [Source:HGNC Symbol;Acc:HGNC:18215]
TINAGL1	#N/A	#N/A	#N/A	#N/A	#N/A	#N/A	#N/A	#N/A	#N/A	#N/A	#N/A	#N/A	#N/A	#N/A	#N/A	#N/A	#N/A	#N/A	#N/A	#N/A	#N/A	#N/A	#N/A	#N/A	#N/A	#N/A	#N/A	#N/A	#N/A	#N/A	#N/A	#N/A	#N/A	#N/A	0.247414	0.128352	0.217206	0.254198	0.399562	0.566746	0.318944	0.197457	0.301699	0.17591	0.191989	0.180966	0.265055	0.257526	#N/A	0.239294	0.226754	#N/A	#N/A	#N/A	#N/A	#N/A	#N/A	#N/A	#N/A	#N/A	#N/A	#N/A	#N/A	16	ENSG00000142910	TINAGL1	protein_coding	tubulointerstitial nephritis antigen like 1 [Source:HGNC Symbol;Acc:HGNC:19168]
#265334	#N/A	#N/A	#N/A	#N/A	#N/A	#N/A	#N/A	#N/A	#N/A	#N/A	#N/A	#N/A	#N/A	#N/A	#N/A	#N/A	#N/A	#N/A	#N/A	#N/A	#N/A	#N/A	#N/A	#N/A	#N/A	#N/A	#N/A	#N/A	#N/A	#N/A	#N/A	#N/A	#N/A	#N/A	1.20154	#N/A	1.32384	1.26585	1.13154	1.35033	1.31834	1.24056	1.20632	1.32896	1.35006	1.28433	1.27796	1.20594	1.13007	1.0099	1.21387	#N/A	#N/A	#N/A	#N/A	#N/A	#N/A	#N/A	#N/A	#N/A	#N/A	#N/A	#N/A	16	ENSG00000265334		lncRNA	novel transcript, antisense ATAD5
NSMCE4A	#N/A	#N/A	#N/A	#N/A	#N/A	#N/A	#N/A	#N/A	#N/A	#N/A	#N/A	#N/A	#N/A	#N/A	#N/A	#N/A	#N/A	#N/A	#N/A	#N/A	#N/A	#N/A	#N/A	#N/A	#N/A	#N/A	#N/A	#N/A	#N/A	#N/A	#N/A	#N/A	#N/A	#N/A	0.94083	#N/A	1.40771	0.957715	0.878361	1.06145	0.900311	0.916671	0.871561	0.943624	1.15507	0.76624	0.77928	0.993667	1.31076	0.906269	0.742371	#N/A	#N/A	#N/A	#N/A	#N/A	#N/A	#N/A	#N/A	#N/A	#N/A	#N/A	#N/A	16	ENSG00000107672	NSMCE4A	protein_coding	NSE4 homolog A, SMC5-SMC6 complex component [Source:HGNC Symbol;Acc:HGNC:25935]
#223598	#N/A	#N/A	#N/A	#N/A	#N/A	#N/A	#N/A	#N/A	#N/A	#N/A	#N/A	#N/A	#N/A	#N/A	#N/A	#N/A	#N/A	#N/A	#N/A	#N/A	#N/A	#N/A	#N/A	#N/A	#N/A	#N/A	#N/A	#N/A	#N/A	#N/A	#N/A	#N/A	#N/A	#N/A	0.997173	#N/A	#N/A	0.541821	0.986636	0.584962	1.79268	0.146849	1.52355	0.33883	0.159908	0.141129	0.973661	0.81901	#N/A	1.16206	0.71821	#N/A	#N/A	#N/A	0.111124	0.0636234	#N/A	#N/A	#N/A	#N/A	#N/A	#N/A	#N/A	16	ENSG00000223598		lncRNA	novel transcript, antisense to MTHFD1L
ADAR	#N/A	#N/A	#N/A	#N/A	#N/A	#N/A	#N/A	#N/A	#N/A	#N/A	#N/A	#N/A	#N/A	#N/A	#N/A	#N/A	#N/A	#N/A	#N/A	#N/A	#N/A	#N/A	#N/A	#N/A	#N/A	#N/A	#N/A	#N/A	#N/A	#N/A	#N/A	#N/A	#N/A	#N/A	0.524329	#N/A	0.545155	0.55853	0.696942	0.562949	0.444219	0.657414	0.466962	0.627062	0.697357	0.942919	0.487035	0.499289	0.966412	0.574805	0.651419	#N/A	#N/A	#N/A	#N/A	#N/A	#N/A	#N/A	#N/A	#N/A	#N/A	#N/A	#N/A	16	ENSG00000160710	ADAR	protein_coding	adenosine deaminase RNA specific [Source:HGNC Symbol;Acc:HGNC:225]
DYNLL1	#N/A	#N/A	#N/A	#N/A	#N/A	#N/A	#N/A	#N/A	#N/A	#N/A	#N/A	#N/A	#N/A	#N/A	#N/A	#N/A	#N/A	#N/A	#N/A	#N/A	#N/A	#N/A	#N/A	#N/A	#N/A	#N/A	#N/A	#N/A	#N/A	#N/A	#N/A	#N/A	#N/A	#N/A	0.815039	0.938208	1.71566	1.03078	1.06584	1.12485	0.931073	1.21623	0.587372	0.575976	0.877127	0.921866	0.493912	0.805503	#N/A	0.68249	0.829716	#N/A	#N/A	#N/A	#N/A	#N/A	#N/A	#N/A	#N/A	#N/A	#N/A	#N/A	#N/A	16	ENSG00000088986	DYNLL1	protein_coding	dynein light chain LC8-type 1 [Source:HGNC Symbol;Acc:HGNC:15476]
PARP10	#N/A	#N/A	#N/A	#N/A	#N/A	#N/A	#N/A	#N/A	#N/A	#N/A	#N/A	#N/A	#N/A	#N/A	#N/A	#N/A	#N/A	#N/A	#N/A	#N/A	#N/A	#N/A	#N/A	#N/A	#N/A	#N/A	#N/A	#N/A	#N/A	#N/A	#N/A	#N/A	#N/A	#N/A	1.66672	#N/A	1.13347	1.20271	1.34183	1.41955	1.22009	1.12549	1.61766	2.43298	1.85483	1.08232	1.33074	2.06104	#N/A	1.25584	1.13831	#N/A	#N/A	#N/A	#N/A	#N/A	#N/A	#N/A	#N/A	#N/A	0.854073	#N/A	#N/A	16	ENSG00000178685	PARP10	protein_coding	poly(ADP-ribose) polymerase family member 10 [Source:HGNC Symbol;Acc:HGNC:25895]
SLC12A9	#N/A	#N/A	#N/A	#N/A	#N/A	#N/A	#N/A	#N/A	#N/A	#N/A	#N/A	#N/A	#N/A	#N/A	#N/A	#N/A	#N/A	#N/A	#N/A	#N/A	#N/A	#N/A	#N/A	#N/A	#N/A	#N/A	#N/A	#N/A	#N/A	#N/A	#N/A	#N/A	#N/A	#N/A	1.99678	0.190514	1.09215	1.78883	1.23996	1.51511	1.73732	1.57968	1.42731	1.63864	1.151	1.36393	1.35805	1.67842	#N/A	1.5666	2.27505	#N/A	#N/A	#N/A	#N/A	#N/A	#N/A	#N/A	#N/A	#N/A	#N/A	#N/A	#N/A	16	ENSG00000146828	SLC12A9	protein_coding	solute carrier family 12 member 9 [Source:HGNC Symbol;Acc:HGNC:17435]
NEK6	#N/A	#N/A	#N/A	#N/A	#N/A	#N/A	#N/A	#N/A	#N/A	#N/A	#N/A	#N/A	#N/A	#N/A	#N/A	#N/A	#N/A	#N/A	#N/A	#N/A	#N/A	#N/A	#N/A	#N/A	#N/A	#N/A	#N/A	#N/A	#N/A	#N/A	#N/A	#N/A	#N/A	#N/A	1.18917	#N/A	0.888404	1.38586	1.03972	1.01057	1.49721	1.40378	0.72412	1.16728	0.899214	1.17965	#N/A	0.737749	#N/A	#N/A	2.16195	1.9806	1.7973	#N/A	0.995726	#N/A	#N/A	#N/A	#N/A	#N/A	#N/A	#N/A	#N/A	16	ENSG00000119408	NEK6	protein_coding	NIMA related kinase 6 [Source:HGNC Symbol;Acc:HGNC:7749]
NQO2-AS1	#N/A	#N/A	#N/A	#N/A	#N/A	#N/A	#N/A	#N/A	#N/A	#N/A	#N/A	#N/A	#N/A	#N/A	#N/A	#N/A	#N/A	#N/A	#N/A	#N/A	#N/A	#N/A	#N/A	#N/A	#N/A	#N/A	#N/A	#N/A	#N/A	#N/A	#N/A	#N/A	#N/A	#N/A	0.209124	#N/A	0.172567	0.270722	0.297589	0.148428	0.961546	0.141449	0.913148	0.186039	0.176494	0.170701	0.196826	0.209785	0.143057	0.188887	0.187865	#N/A	#N/A	#N/A	#N/A	#N/A	#N/A	#N/A	#N/A	#N/A	#N/A	#N/A	#N/A	16	ENSG00000224846	NQO2-AS1	lncRNA	NQO2 antisense RNA 1 [Source:HGNC Symbol;Acc:HGNC:40407]
TNFRSF10D	#N/A	#N/A	#N/A	#N/A	#N/A	#N/A	#N/A	#N/A	#N/A	#N/A	#N/A	#N/A	#N/A	#N/A	#N/A	#N/A	#N/A	#N/A	#N/A	#N/A	#N/A	#N/A	#N/A	#N/A	#N/A	#N/A	#N/A	#N/A	#N/A	#N/A	#N/A	#N/A	#N/A	#N/A	0.175045	0.102639	0.119502	0.23255	0.181541	0.181891	0.223907	0.165542	0.440685	0.151439	0.139479	0.150176	0.163449	0.23493	#N/A	0.15344	0.184136	#N/A	#N/A	#N/A	#N/A	#N/A	#N/A	#N/A	#N/A	#N/A	#N/A	#N/A	#N/A	16	ENSG00000173530	TNFRSF10D	protein_coding	TNF receptor superfamily member 10d [Source:HGNC Symbol;Acc:HGNC:11907]
B2M#166710	#N/A	#N/A	#N/A	#N/A	#N/A	#N/A	#N/A	#N/A	#N/A	#N/A	#N/A	#N/A	#N/A	#N/A	#N/A	#N/A	#N/A	#N/A	#N/A	#N/A	#N/A	#N/A	#N/A	#N/A	#N/A	#N/A	#N/A	#N/A	#N/A	#N/A	#N/A	#N/A	#N/A	#N/A	0.29583	0.111883	3.20421	0.338878	1.28802	1.81173	6.40994	0.228945	4.23678	1.57089	0.211926	0.275952	3.58939	0.244584	#N/A	2.45735	4.1118	#N/A	#N/A	#N/A	#N/A	#N/A	#N/A	#N/A	#N/A	#N/A	#N/A	#N/A	#N/A	16	ENSG00000166710	B2M	protein_coding	beta-2-microglobulin [Source:HGNC Symbol;Acc:HGNC:914]
TRMT112	#N/A	#N/A	#N/A	#N/A	#N/A	#N/A	#N/A	#N/A	#N/A	#N/A	#N/A	#N/A	#N/A	#N/A	#N/A	#N/A	#N/A	#N/A	#N/A	#N/A	#N/A	#N/A	#N/A	#N/A	#N/A	#N/A	#N/A	#N/A	#N/A	#N/A	#N/A	#N/A	#N/A	#N/A	0.103327	#N/A	0.0960094	0.106622	0.0452561	0.0666577	0.113577	0.0911036	0.122963	0.093203	0.0866417	0.0708644	0.110356	0.103571	0.0563538	0.10554	0.0890884	#N/A	#N/A	#N/A	#N/A	#N/A	#N/A	#N/A	#N/A	#N/A	#N/A	#N/A	#N/A	16	ENSG00000173113	TRMT112	protein_coding	tRNA methyltransferase activator subunit 11-2 [Source:HGNC Symbol;Acc:HGNC:26940]
MRPL17	#N/A	#N/A	#N/A	#N/A	#N/A	#N/A	#N/A	#N/A	#N/A	#N/A	#N/A	#N/A	#N/A	#N/A	#N/A	#N/A	#N/A	#N/A	#N/A	#N/A	#N/A	#N/A	#N/A	#N/A	#N/A	#N/A	#N/A	#N/A	#N/A	#N/A	#N/A	#N/A	#N/A	#N/A	0.0710856	#N/A	0.0706658	0.0735455	0.0654508	0.0675069	0.0880196	0.06141	0.0860462	0.0636078	0.059496	#N/A	0.0773472	0.072036	#N/A	0.0732502	0.0724417	0.0351407	0.0346318	#N/A	#N/A	#N/A	#N/A	#N/A	#N/A	#N/A	#N/A	#N/A	#N/A	16	ENSG00000158042	MRPL17	protein_coding	mitochondrial ribosomal protein L17 [Source:HGNC Symbol;Acc:HGNC:14053]
DHX37	#N/A	#N/A	#N/A	#N/A	#N/A	#N/A	#N/A	#N/A	#N/A	#N/A	#N/A	#N/A	#N/A	#N/A	#N/A	#N/A	#N/A	#N/A	#N/A	#N/A	#N/A	#N/A	#N/A	#N/A	#N/A	#N/A	#N/A	#N/A	#N/A	#N/A	#N/A	#N/A	#N/A	#N/A	1.10387	#N/A	0.834229	0.87489	0.84558	0.957932	0.85092	1.48564	0.839498	0.890356	1.21154	1.15921	1.05723	0.93715	2.27394	1.06556	0.622219	#N/A	#N/A	#N/A	#N/A	#N/A	#N/A	#N/A	#N/A	#N/A	#N/A	#N/A	#N/A	16	ENSG00000150990	DHX37	protein_coding	DEAH-box helicase 37 [Source:HGNC Symbol;Acc:HGNC:17210]
PRDM4	#N/A	#N/A	#N/A	#N/A	#N/A	#N/A	#N/A	#N/A	#N/A	#N/A	#N/A	#N/A	#N/A	#N/A	#N/A	#N/A	#N/A	#N/A	#N/A	#N/A	#N/A	#N/A	#N/A	#N/A	#N/A	#N/A	#N/A	#N/A	#N/A	#N/A	#N/A	#N/A	#N/A	#N/A	0.924185	#N/A	1.07107	0.830662	0.852408	0.758501	0.740838	0.729067	0.835991	0.863755	0.89297	1.44275	0.761561	0.817795	0.832464	0.71466	0.79737	#N/A	#N/A	#N/A	#N/A	#N/A	#N/A	#N/A	#N/A	#N/A	#N/A	#N/A	#N/A	16	ENSG00000110851	PRDM4	protein_coding	PR/SET domain 4 [Source:HGNC Symbol;Acc:HGNC:9348]
CCDC200	#N/A	#N/A	#N/A	#N/A	#N/A	#N/A	#N/A	#N/A	#N/A	#N/A	#N/A	#N/A	#N/A	#N/A	#N/A	#N/A	#N/A	#N/A	#N/A	#N/A	#N/A	#N/A	#N/A	#N/A	#N/A	#N/A	#N/A	#N/A	#N/A	#N/A	#N/A	#N/A	#N/A	#N/A	1.10302	#N/A	0.946541	0.810315	1.0285	0.918693	0.866234	0.90795	1.04618	0.869818	0.830527	#N/A	0.842179	0.98911	#N/A	0.731155	1.13409	#N/A	#N/A	#N/A	#N/A	#N/A	0.348361	#N/A	#N/A	#N/A	1.16139	#N/A	#N/A	16	ENSG00000236383	CCDC200	protein_coding	coiled-coil domain containing 200 [Source:HGNC Symbol;Acc:HGNC:43658]
CCDC112	#N/A	#N/A	#N/A	#N/A	#N/A	#N/A	#N/A	#N/A	#N/A	#N/A	#N/A	#N/A	#N/A	#N/A	#N/A	#N/A	#N/A	#N/A	#N/A	#N/A	#N/A	#N/A	#N/A	#N/A	#N/A	#N/A	#N/A	#N/A	#N/A	#N/A	#N/A	#N/A	#N/A	#N/A	0.775329	#N/A	0.856585	0.742853	1.04419	0.798953	0.667573	1.02093	0.875695	0.763473	1.1317	1.62569	0.887648	1.05583	#N/A	0.91521	0.767397	#N/A	#N/A	#N/A	#N/A	#N/A	#N/A	#N/A	#N/A	#N/A	#N/A	#N/A	0.682525	16	ENSG00000164221	CCDC112	protein_coding	coiled-coil domain containing 112 [Source:HGNC Symbol;Acc:HGNC:28599]
LINC00907	#N/A	#N/A	#N/A	#N/A	#N/A	#N/A	#N/A	#N/A	#N/A	#N/A	#N/A	#N/A	#N/A	#N/A	#N/A	#N/A	#N/A	#N/A	#N/A	#N/A	#N/A	#N/A	#N/A	#N/A	#N/A	#N/A	#N/A	#N/A	#N/A	#N/A	#N/A	#N/A	#N/A	#N/A	1.85479	0.510034	1.20317	1.5531	1.43415	1.58719	1.65913	3.18494	1.41681	2.26905	1.68983	2.60174	1.15521	2.04193	#N/A	1.87568	1.27452	#N/A	#N/A	#N/A	#N/A	#N/A	#N/A	#N/A	#N/A	#N/A	#N/A	#N/A	#N/A	16	ENSG00000267586	LINC00907	lncRNA	long intergenic non-protein coding RNA 907 [Source:HGNC Symbol;Acc:HGNC:44327]
KMT2A	#N/A	#N/A	#N/A	#N/A	#N/A	#N/A	#N/A	#N/A	#N/A	#N/A	#N/A	#N/A	#N/A	#N/A	#N/A	#N/A	#N/A	#N/A	#N/A	#N/A	#N/A	#N/A	#N/A	#N/A	#N/A	#N/A	#N/A	#N/A	#N/A	#N/A	#N/A	#N/A	#N/A	#N/A	0.449011	#N/A	0.434884	0.393452	0.378663	0.42388	0.350309	0.581214	0.38076	0.427125	0.559686	0.71623	0.429814	0.502716	1.15668	0.417481	0.387113	#N/A	#N/A	#N/A	#N/A	#N/A	#N/A	#N/A	#N/A	#N/A	#N/A	#N/A	#N/A	16	ENSG00000118058	KMT2A	protein_coding	lysine methyltransferase 2A [Source:HGNC Symbol;Acc:HGNC:7132]
TCF3	#N/A	#N/A	#N/A	#N/A	#N/A	#N/A	#N/A	#N/A	#N/A	#N/A	#N/A	#N/A	#N/A	#N/A	#N/A	#N/A	#N/A	#N/A	#N/A	#N/A	#N/A	#N/A	#N/A	#N/A	#N/A	#N/A	#N/A	#N/A	#N/A	#N/A	#N/A	#N/A	#N/A	#N/A	0.778251	#N/A	0.894451	0.916527	0.741909	0.6654	0.845679	0.92959	0.616579	0.646576	0.739685	1.10759	0.860749	0.719878	1.35806	0.779247	1.07912	#N/A	#N/A	#N/A	#N/A	#N/A	#N/A	#N/A	#N/A	#N/A	#N/A	#N/A	#N/A	16	ENSG00000071564	TCF3	protein_coding	transcription factor 3 [Source:HGNC Symbol;Acc:HGNC:11633]
FAM76B	#N/A	#N/A	#N/A	#N/A	#N/A	#N/A	#N/A	#N/A	#N/A	#N/A	#N/A	#N/A	#N/A	#N/A	#N/A	#N/A	#N/A	#N/A	#N/A	#N/A	#N/A	#N/A	#N/A	#N/A	#N/A	#N/A	#N/A	#N/A	#N/A	#N/A	#N/A	#N/A	#N/A	#N/A	0.711933	#N/A	1.06263	0.709429	0.734192	0.564031	0.628974	1.01441	0.567725	0.806674	0.926958	0.744328	0.66592	0.735095	1.61583	0.5551	0.681182	#N/A	#N/A	#N/A	#N/A	#N/A	#N/A	#N/A	#N/A	#N/A	#N/A	#N/A	#N/A	16	ENSG00000077458	FAM76B	protein_coding	family with sequence similarity 76 member B [Source:HGNC Symbol;Acc:HGNC:28492]
TRIM4	#N/A	#N/A	#N/A	#N/A	#N/A	#N/A	#N/A	#N/A	#N/A	#N/A	#N/A	#N/A	#N/A	#N/A	#N/A	#N/A	#N/A	#N/A	#N/A	#N/A	#N/A	#N/A	#N/A	#N/A	#N/A	#N/A	#N/A	#N/A	#N/A	#N/A	#N/A	#N/A	#N/A	#N/A	0.712273	1.3741	0.443006	0.544259	0.49646	0.420711	0.45938	0.656482	0.398569	0.667885	0.520488	0.992473	0.412336	0.522754	#N/A	0.481619	0.491742	#N/A	#N/A	#N/A	#N/A	#N/A	#N/A	#N/A	#N/A	#N/A	#N/A	#N/A	#N/A	16	ENSG00000146833	TRIM4	protein_coding	tripartite motif containing 4 [Source:HGNC Symbol;Acc:HGNC:16275]
GUK1	#N/A	#N/A	#N/A	#N/A	#N/A	#N/A	#N/A	#N/A	#N/A	#N/A	#N/A	#N/A	#N/A	#N/A	#N/A	#N/A	#N/A	#N/A	#N/A	#N/A	#N/A	#N/A	#N/A	#N/A	#N/A	#N/A	#N/A	#N/A	#N/A	#N/A	#N/A	#N/A	#N/A	#N/A	0.186074	0.0945722	0.158104	0.160313	0.0983651	0.125334	0.19893	0.165954	0.167846	0.152566	0.149784	0.138646	0.14976	0.157646	#N/A	0.162551	0.172628	#N/A	#N/A	#N/A	#N/A	#N/A	#N/A	#N/A	#N/A	#N/A	#N/A	#N/A	#N/A	16	ENSG00000143774	GUK1	protein_coding	guanylate kinase 1 [Source:HGNC Symbol;Acc:HGNC:4693]
TMSB10	#N/A	#N/A	#N/A	#N/A	#N/A	#N/A	#N/A	#N/A	#N/A	#N/A	#N/A	#N/A	#N/A	#N/A	#N/A	#N/A	#N/A	#N/A	#N/A	#N/A	#N/A	#N/A	#N/A	#N/A	#N/A	#N/A	#N/A	#N/A	#N/A	#N/A	#N/A	#N/A	#N/A	#N/A	0.266332	0.0862759	0.21134	0.271963	0.268166	0.514953	0.307356	0.232961	0.315169	0.241823	0.232843	0.199761	0.28462	0.269868	#N/A	0.253911	0.275801	#N/A	#N/A	#N/A	#N/A	#N/A	#N/A	#N/A	#N/A	#N/A	#N/A	#N/A	#N/A	16	ENSG00000034510	TMSB10	protein_coding	thymosin beta 10 [Source:HGNC Symbol;Acc:HGNC:11879]
CDV3	#N/A	#N/A	#N/A	#N/A	#N/A	#N/A	#N/A	#N/A	#N/A	#N/A	#N/A	#N/A	#N/A	#N/A	#N/A	#N/A	#N/A	#N/A	#N/A	#N/A	#N/A	#N/A	#N/A	#N/A	#N/A	#N/A	#N/A	#N/A	#N/A	#N/A	#N/A	#N/A	#N/A	#N/A	0.708501	#N/A	0.487469	1.0926	0.667026	0.695207	2.76076	0.210666	2.5838	0.402018	0.321192	0.181205	0.857683	0.753105	#N/A	1.27427	1.33982	0.48712	#N/A	#N/A	#N/A	#N/A	#N/A	#N/A	#N/A	#N/A	#N/A	#N/A	#N/A	16	ENSG00000091527	CDV3	protein_coding	CDV3 homolog [Source:HGNC Symbol;Acc:HGNC:26928]
SPTLC1	#N/A	#N/A	#N/A	#N/A	#N/A	#N/A	#N/A	#N/A	#N/A	#N/A	#N/A	#N/A	#N/A	#N/A	#N/A	#N/A	#N/A	#N/A	#N/A	#N/A	#N/A	#N/A	#N/A	#N/A	#N/A	#N/A	#N/A	#N/A	#N/A	#N/A	#N/A	#N/A	#N/A	#N/A	0.698053	1.04916	0.420083	0.503967	0.440729	0.487806	0.473127	0.716516	0.378945	0.530657	0.668395	#N/A	0.51356	0.602802	0.769803	0.468588	0.450249	#N/A	#N/A	#N/A	#N/A	#N/A	#N/A	#N/A	#N/A	#N/A	#N/A	#N/A	#N/A	16	ENSG00000090054	SPTLC1	protein_coding	serine palmitoyltransferase long chain base subunit 1 [Source:HGNC Symbol;Acc:HGNC:11277]
LNC-LBCS	#N/A	#N/A	#N/A	#N/A	#N/A	#N/A	#N/A	#N/A	#N/A	#N/A	#N/A	#N/A	#N/A	#N/A	#N/A	#N/A	#N/A	#N/A	#N/A	#N/A	#N/A	#N/A	#N/A	#N/A	#N/A	#N/A	#N/A	#N/A	#N/A	#N/A	#N/A	#N/A	#N/A	#N/A	1.49454	#N/A	#N/A	1.95961	0.848067	0.74504	2.07238	1.08223	1.61639	0.829081	0.642923	#N/A	1.86773	1.67734	0.0334443	1.28209	2.16185	0.529849	#N/A	#N/A	#N/A	#N/A	#N/A	#N/A	#N/A	#N/A	#N/A	0.145236	#N/A	16	ENSG00000228412	LNC-LBCS	lncRNA	lncRNA bladder and prostate cancer suppressor, hnRNPK interacting [Source:HGNC Symbol;Acc:HGNC:54418]
#261329	0.102371	#N/A	#N/A	#N/A	#N/A	#N/A	#N/A	#N/A	#N/A	#N/A	#N/A	#N/A	#N/A	#N/A	0.0536257	#N/A	#N/A	#N/A	#N/A	#N/A	#N/A	#N/A	#N/A	#N/A	#N/A	#N/A	#N/A	#N/A	#N/A	#N/A	#N/A	#N/A	#N/A	#N/A	1.08891	#N/A	1.13105	1.08101	1.44638	1.17039	0.934365	#N/A	1.23685	1.25581	#N/A	#N/A	1.1143	1.35761	#N/A	#N/A	1.02385	#N/A	#N/A	#N/A	#N/A	#N/A	#N/A	0.115614	#N/A	#N/A	#N/A	0.184853	#N/A	15	ENSG00000261329		lncRNA	novel transcript, antisense to a novel protein
FXYD5	0.0248912	#N/A	#N/A	#N/A	#N/A	#N/A	#N/A	#N/A	#N/A	#N/A	#N/A	#N/A	#N/A	#N/A	#N/A	#N/A	#N/A	#N/A	#N/A	#N/A	#N/A	#N/A	#N/A	#N/A	#N/A	#N/A	#N/A	#N/A	#N/A	#N/A	#N/A	#N/A	#N/A	#N/A	0.100952	#N/A	0.100969	0.104961	0.0694256	0.101124	0.108833	0.088664	0.0976094	0.024427	0.0860579	#N/A	0.0596962	0.102421	#N/A	0.0692703	0.107561	#N/A	#N/A	#N/A	#N/A	#N/A	#N/A	#N/A	#N/A	#N/A	#N/A	#N/A	#N/A	15	ENSG00000089327	FXYD5	protein_coding	FXYD domain containing ion transport regulator 5 [Source:HGNC Symbol;Acc:HGNC:4029]
#267042	0.455557	#N/A	2.13047	1.44587	1.5977	2.09809	1.55517	2.11334	0.879633	#N/A	#N/A	#N/A	#N/A	#N/A	#N/A	#N/A	#N/A	#N/A	#N/A	#N/A	#N/A	#N/A	#N/A	#N/A	#N/A	#N/A	3.94744	1.92298	1.30139	#N/A	#N/A	#N/A	#N/A	#N/A	#N/A	#N/A	#N/A	#N/A	#N/A	#N/A	#N/A	#N/A	#N/A	#N/A	#N/A	0.990855	#N/A	#N/A	1.31431	#N/A	#N/A	#N/A	#N/A	#N/A	#N/A	#N/A	#N/A	#N/A	#N/A	#N/A	#N/A	1.63518	1.0363	15	ENSG00000267042		lncRNA	novel transcript, antisense to CCR10
CDC42SE1	1.09403	#N/A	#N/A	#N/A	#N/A	#N/A	#N/A	#N/A	#N/A	#N/A	#N/A	#N/A	#N/A	#N/A	#N/A	#N/A	#N/A	#N/A	#N/A	#N/A	#N/A	#N/A	#N/A	#N/A	#N/A	#N/A	#N/A	#N/A	#N/A	#N/A	#N/A	#N/A	#N/A	#N/A	0.698573	#N/A	0.73513	0.67278	0.541223	0.610105	0.626067	0.856292	#N/A	0.563716	0.738526	0.75866	#N/A	0.78815	0.944991	0.591492	#N/A	#N/A	#N/A	#N/A	#N/A	#N/A	#N/A	#N/A	#N/A	#N/A	0.98678	#N/A	#N/A	15	ENSG00000197622	CDC42SE1	protein_coding	CDC42 small effector 1 [Source:HGNC Symbol;Acc:HGNC:17719]
CPVL	0.720249	#N/A	3.45103	1.77422	1.84117	3.48165	1.52255	#N/A	1.69089	#N/A	0.872419	#N/A	#N/A	#N/A	#N/A	#N/A	#N/A	#N/A	#N/A	#N/A	#N/A	#N/A	#N/A	#N/A	#N/A	#N/A	#N/A	#N/A	#N/A	#N/A	#N/A	#N/A	#N/A	#N/A	#N/A	#N/A	#N/A	#N/A	#N/A	#N/A	#N/A	#N/A	#N/A	#N/A	#N/A	#N/A	#N/A	#N/A	#N/A	#N/A	#N/A	1.55705	1.4634	#N/A	3.02079	1.03315	0.514981	1.54314	#N/A	#N/A	#N/A	2.05833	#N/A	15	ENSG00000106066	CPVL	protein_coding	carboxypeptidase vitellogenic like [Source:HGNC Symbol;Acc:HGNC:14399]
ZNF667	0.291231	#N/A	0.960848	#N/A	0.995894	#N/A	#N/A	#N/A	#N/A	#N/A	#N/A	#N/A	#N/A	#N/A	#N/A	#N/A	#N/A	#N/A	#N/A	#N/A	#N/A	#N/A	#N/A	#N/A	#N/A	#N/A	#N/A	#N/A	0.793449	#N/A	#N/A	#N/A	#N/A	#N/A	#N/A	#N/A	#N/A	0.878127	1.228	#N/A	#N/A	#N/A	1.47311	1.88588	1.65518	#N/A	0.981005	1.06408	#N/A	1.84666	#N/A	#N/A	#N/A	#N/A	0.508292	#N/A	#N/A	#N/A	#N/A	#N/A	#N/A	0.556028	0.408715	15	ENSG00000198046	ZNF667	protein_coding	zinc finger protein 667 [Source:HGNC Symbol;Acc:HGNC:28854]
RBPJ	0.644757	#N/A	1.01901	0.796649	1.02994	1.19215	0.984831	0.454405	1.33612	#N/A	1.94477	#N/A	#N/A	#N/A	#N/A	#N/A	#N/A	#N/A	#N/A	#N/A	#N/A	#N/A	#N/A	#N/A	#N/A	#N/A	#N/A	#N/A	#N/A	#N/A	0.412724	#N/A	0.530387	#N/A	#N/A	#N/A	#N/A	#N/A	#N/A	#N/A	#N/A	#N/A	#N/A	#N/A	#N/A	#N/A	#N/A	#N/A	#N/A	#N/A	#N/A	#N/A	#N/A	#N/A	#N/A	0.775839	0.965356	1.0979	#N/A	#N/A	#N/A	#N/A	0.938442	15	ENSG00000168214	RBPJ	protein_coding	recombination signal binding protein for immunoglobulin kappa J region [Source:HGNC Symbol;Acc:HGNC:5724]
ACOT12	0.0411562	#N/A	#N/A	#N/A	#N/A	#N/A	#N/A	#N/A	0.0831485	#N/A	#N/A	#N/A	#N/A	#N/A	#N/A	#N/A	#N/A	#N/A	#N/A	#N/A	#N/A	#N/A	#N/A	#N/A	#N/A	#N/A	#N/A	#N/A	#N/A	#N/A	#N/A	#N/A	#N/A	#N/A	0.0590566	#N/A	#N/A	0.0963534	0.0687986	0.0747842	0.0950991	0.111411	0.171129	0.100436	0.112732	0.0943693	0.0694393	#N/A	#N/A	0.0646005	0.112197	#N/A	#N/A	#N/A	#N/A	#N/A	#N/A	#N/A	#N/A	#N/A	#N/A	#N/A	#N/A	15	ENSG00000172497	ACOT12	protein_coding	acyl-CoA thioesterase 12 [Source:HGNC Symbol;Acc:HGNC:24436]
RBFOX2#100320	#N/A	3.38653	#N/A	#N/A	#N/A	0.870623	#N/A	#N/A	0.584424	#N/A	0.564113	#N/A	#N/A	#N/A	#N/A	#N/A	#N/A	#N/A	#N/A	1.02889	#N/A	#N/A	#N/A	#N/A	#N/A	#N/A	2.65267	3.02381	3.39899	3.27233	#N/A	#N/A	#N/A	#N/A	#N/A	#N/A	#N/A	#N/A	#N/A	#N/A	#N/A	#N/A	#N/A	#N/A	#N/A	#N/A	#N/A	#N/A	#N/A	#N/A	#N/A	#N/A	#N/A	#N/A	0.764114	0.696772	1.68347	0.988305	#N/A	#N/A	#N/A	3.59749	4.01441	15	ENSG00000100320	RBFOX2	protein_coding	RNA binding fox-1 homolog 2 [Source:HGNC Symbol;Acc:HGNC:9906]
NCKAP1	#N/A	4.70171	#N/A	#N/A	#N/A	#N/A	#N/A	#N/A	0.582158	#N/A	#N/A	0.864426	#N/A	#N/A	#N/A	#N/A	#N/A	#N/A	#N/A	#N/A	#N/A	#N/A	#N/A	#N/A	#N/A	0.95741	3.3708	3.50163	4.36924	1.29814	#N/A	#N/A	#N/A	0.494851	#N/A	#N/A	#N/A	#N/A	#N/A	#N/A	#N/A	0.265339	#N/A	#N/A	#N/A	#N/A	#N/A	#N/A	0.444589	#N/A	#N/A	#N/A	#N/A	#N/A	#N/A	0.575834	#N/A	0.695258	#N/A	#N/A	#N/A	3.40662	3.73605	15	ENSG00000061676	NCKAP1	protein_coding	NCK associated protein 1 [Source:HGNC Symbol;Acc:HGNC:7666]
DIP2C	#N/A	2.02746	#N/A	#N/A	#N/A	0.586203	#N/A	0.411832	#N/A	#N/A	#N/A	#N/A	#N/A	0.268515	#N/A	#N/A	#N/A	#N/A	#N/A	#N/A	#N/A	#N/A	#N/A	#N/A	#N/A	#N/A	0.770045	1.4643	2.64803	#N/A	#N/A	#N/A	#N/A	#N/A	#N/A	#N/A	#N/A	#N/A	#N/A	#N/A	#N/A	#N/A	#N/A	#N/A	#N/A	#N/A	#N/A	#N/A	#N/A	#N/A	#N/A	0.281539	#N/A	0.556345	0.738085	0.521834	1.20899	0.534241	#N/A	#N/A	#N/A	2.07585	3.82337	15	ENSG00000151240	DIP2C	protein_coding	disco interacting protein 2 homolog C [Source:HGNC Symbol;Acc:HGNC:29150]
UPF3A	#N/A	2.05932	#N/A	#N/A	#N/A	#N/A	#N/A	#N/A	#N/A	#N/A	#N/A	#N/A	#N/A	#N/A	#N/A	#N/A	#N/A	#N/A	#N/A	#N/A	#N/A	#N/A	#N/A	#N/A	#N/A	#N/A	1.13753	1.10428	1.5449	#N/A	#N/A	#N/A	#N/A	#N/A	#N/A	#N/A	#N/A	#N/A	#N/A	#N/A	#N/A	#N/A	#N/A	#N/A	#N/A	#N/A	#N/A	#N/A	0.758786	#N/A	#N/A	1.08197	0.632607	1.21791	1.13356	1.51954	2.05191	1.54144	0.924407	#N/A	#N/A	0.911224	0.923847	15	ENSG00000169062	UPF3A	protein_coding	UPF3A regulator of nonsense mediated mRNA decay [Source:HGNC Symbol;Acc:HGNC:20332]
SLC25A27	#N/A	4.35106	1.14223	0.73793	1.29923	2.35724	1.7455	#N/A	2.36848	#N/A	1.84655	#N/A	#N/A	#N/A	0.480499	#N/A	#N/A	#N/A	#N/A	#N/A	#N/A	#N/A	#N/A	#N/A	#N/A	#N/A	4.0542	4.62866	3.27147	#N/A	#N/A	#N/A	#N/A	#N/A	#N/A	#N/A	#N/A	#N/A	#N/A	#N/A	#N/A	#N/A	#N/A	#N/A	#N/A	#N/A	#N/A	#N/A	1.06061	#N/A	#N/A	#N/A	#N/A	#N/A	#N/A	#N/A	#N/A	#N/A	#N/A	#N/A	#N/A	4.61802	3.46636	15	ENSG00000153291	SLC25A27	protein_coding	solute carrier family 25 member 27 [Source:HGNC Symbol;Acc:HGNC:21065]
PKNOX2	#N/A	2.98519	4.96465	2.96623	3.23497	5.48217	3.25723	1.95718	3.41629	#N/A	2.23616	#N/A	#N/A	#N/A	#N/A	#N/A	#N/A	#N/A	#N/A	#N/A	#N/A	#N/A	#N/A	#N/A	#N/A	#N/A	3.42068	2.79275	3.80311	3.09602	#N/A	#N/A	#N/A	#N/A	#N/A	#N/A	#N/A	#N/A	#N/A	#N/A	#N/A	#N/A	#N/A	#N/A	#N/A	#N/A	#N/A	#N/A	#N/A	#N/A	#N/A	#N/A	#N/A	#N/A	#N/A	#N/A	#N/A	#N/A	#N/A	#N/A	#N/A	4.57278	5.97175	15	ENSG00000165495	PKNOX2	protein_coding	PBX/knotted 1 homeobox 2 [Source:HGNC Symbol;Acc:HGNC:16714]
USP47	#N/A	1.40958	0.639168	0.492125	0.798828	1.34666	0.600381	0.437511	1.31542	#N/A	1.77592	#N/A	#N/A	#N/A	#N/A	#N/A	#N/A	#N/A	#N/A	#N/A	#N/A	#N/A	#N/A	#N/A	#N/A	#N/A	0.708098	0.731165	1.02886	#N/A	#N/A	#N/A	#N/A	#N/A	#N/A	#N/A	#N/A	#N/A	#N/A	#N/A	#N/A	#N/A	#N/A	#N/A	#N/A	#N/A	#N/A	#N/A	0.50651	#N/A	#N/A	#N/A	#N/A	#N/A	#N/A	#N/A	1.09235	0.660316	#N/A	#N/A	#N/A	#N/A	#N/A	15	ENSG00000170242	USP47	protein_coding	ubiquitin specific peptidase 47 [Source:HGNC Symbol;Acc:HGNC:20076]
TRMT11	#N/A	1.71438	0.99313	0.417138	0.858214	1.85652	1.23565	0.458371	1.85889	#N/A	1.41284	#N/A	#N/A	#N/A	#N/A	#N/A	#N/A	#N/A	#N/A	#N/A	#N/A	#N/A	#N/A	#N/A	#N/A	#N/A	0.787731	1.35896	1.45029	#N/A	#N/A	#N/A	#N/A	#N/A	#N/A	#N/A	#N/A	#N/A	#N/A	#N/A	#N/A	#N/A	#N/A	#N/A	#N/A	#N/A	#N/A	#N/A	#N/A	#N/A	#N/A	#N/A	#N/A	#N/A	#N/A	#N/A	1.32055	#N/A	0.618576	#N/A	#N/A	#N/A	0.858188	15	ENSG00000066651	TRMT11	protein_coding	tRNA methyltransferase 11 homolog [Source:HGNC Symbol;Acc:HGNC:21080]
TTC23	#N/A	2.69196	0.763706	#N/A	0.8243	1.17876	0.976808	#N/A	#N/A	#N/A	#N/A	#N/A	#N/A	#N/A	#N/A	#N/A	#N/A	#N/A	#N/A	#N/A	#N/A	#N/A	#N/A	#N/A	#N/A	#N/A	#N/A	1.07574	2.45052	#N/A	#N/A	#N/A	#N/A	#N/A	#N/A	#N/A	#N/A	#N/A	#N/A	#N/A	0.366517	#N/A	#N/A	#N/A	#N/A	0.655295	#N/A	#N/A	#N/A	0.421996	#N/A	#N/A	#N/A	#N/A	0.773778	#N/A	1.39664	#N/A	#N/A	2.0476	#N/A	3.13891	2.93275	15	ENSG00000103852	TTC23	protein_coding	tetratricopeptide repeat domain 23 [Source:HGNC Symbol;Acc:HGNC:25730]
#232611	#N/A	2.73818	2.1088	1.1255	1.34849	2.34047	2.39883	0.850809	1.94648	#N/A	1.69123	#N/A	#N/A	#N/A	#N/A	#N/A	#N/A	#N/A	#N/A	#N/A	#N/A	#N/A	#N/A	#N/A	#N/A	#N/A	1.59588	1.69984	0.944264	#N/A	#N/A	#N/A	#N/A	#N/A	#N/A	#N/A	#N/A	#N/A	#N/A	#N/A	#N/A	#N/A	#N/A	#N/A	#N/A	#N/A	#N/A	#N/A	#N/A	#N/A	#N/A	#N/A	#N/A	#N/A	#N/A	#N/A	1.67151	1.64659	#N/A	#N/A	#N/A	1.51752	#N/A	15	ENSG00000232611		lncRNA	novel transcript
SNTB1	#N/A	1.8475	0.551758	1.69729	0.643004	1.14547	#N/A	1.17258	0.875477	#N/A	1.13006	#N/A	#N/A	#N/A	#N/A	#N/A	#N/A	#N/A	#N/A	#N/A	#N/A	#N/A	#N/A	#N/A	#N/A	#N/A	1.26495	0.805502	0.709623	1.92423	1.30405	#N/A	1.03698	#N/A	#N/A	#N/A	#N/A	#N/A	#N/A	#N/A	#N/A	0.484829	#N/A	#N/A	#N/A	#N/A	#N/A	#N/A	#N/A	#N/A	#N/A	#N/A	#N/A	#N/A	#N/A	#N/A	#N/A	#N/A	#N/A	#N/A	#N/A	#N/A	#N/A	15	ENSG00000172164	SNTB1	protein_coding	syntrophin beta 1 [Source:HGNC Symbol;Acc:HGNC:11168]
ITGAV	#N/A	2.14341	#N/A	#N/A	#N/A	#N/A	#N/A	#N/A	#N/A	#N/A	#N/A	#N/A	#N/A	#N/A	#N/A	#N/A	#N/A	#N/A	#N/A	#N/A	#N/A	#N/A	#N/A	#N/A	#N/A	#N/A	0.603436	#N/A	0.995782	#N/A	0.616965	1.06789	0.740627	#N/A	#N/A	#N/A	0.372012	#N/A	0.561448	#N/A	#N/A	#N/A	#N/A	0.362715	#N/A	#N/A	#N/A	0.361139	0.982608	0.560495	#N/A	#N/A	#N/A	#N/A	#N/A	0.802059	#N/A	0.72285	#N/A	#N/A	#N/A	0.817263	#N/A	15	ENSG00000138448	ITGAV	protein_coding	integrin subunit alpha V [Source:HGNC Symbol;Acc:HGNC:6150]
ELP2	#N/A	1.64976	0.522681	0.526472	0.545631	0.976549	#N/A	0.46152	1.21743	#N/A	1.19089	#N/A	#N/A	#N/A	#N/A	#N/A	#N/A	#N/A	#N/A	#N/A	#N/A	#N/A	#N/A	#N/A	#N/A	#N/A	0.944953	0.719139	0.94541	#N/A	#N/A	#N/A	#N/A	#N/A	#N/A	#N/A	#N/A	#N/A	#N/A	#N/A	#N/A	#N/A	#N/A	#N/A	#N/A	#N/A	#N/A	#N/A	0.795002	#N/A	#N/A	#N/A	#N/A	#N/A	#N/A	#N/A	1.26298	#N/A	0.656859	#N/A	0.547189	#N/A	#N/A	15	ENSG00000134759	ELP2	protein_coding	elongator acetyltransferase complex subunit 2 [Source:HGNC Symbol;Acc:HGNC:18248]
SUPT3H	#N/A	1.4208	0.713076	0.758661	0.937179	1.13001	0.986829	0.419907	0.988881	#N/A	1.04546	#N/A	#N/A	#N/A	#N/A	#N/A	#N/A	#N/A	#N/A	0.675127	#N/A	#N/A	#N/A	#N/A	#N/A	0.627877	#N/A	0.519006	0.736414	#N/A	#N/A	#N/A	#N/A	#N/A	#N/A	#N/A	#N/A	#N/A	#N/A	#N/A	#N/A	#N/A	#N/A	#N/A	#N/A	#N/A	#N/A	#N/A	1.04223	#N/A	#N/A	#N/A	#N/A	#N/A	#N/A	#N/A	#N/A	#N/A	#N/A	#N/A	#N/A	#N/A	0.907124	15	ENSG00000196284	SUPT3H	protein_coding	SPT3 homolog, SAGA and STAGA complex component [Source:HGNC Symbol;Acc:HGNC:11466]
HDAC4	#N/A	1.26432	#N/A	#N/A	#N/A	1.19761	#N/A	#N/A	#N/A	#N/A	#N/A	#N/A	#N/A	#N/A	#N/A	#N/A	#N/A	#N/A	#N/A	0.836522	#N/A	#N/A	#N/A	#N/A	#N/A	#N/A	0.834089	1.01534	0.783751	#N/A	0.376111	#N/A	#N/A	#N/A	#N/A	#N/A	#N/A	#N/A	#N/A	#N/A	#N/A	#N/A	#N/A	#N/A	#N/A	#N/A	#N/A	#N/A	#N/A	#N/A	#N/A	2.05224	#N/A	0.650177	3.57579	1.18904	2.30241	2.45595	0.974561	#N/A	#N/A	0.730707	#N/A	15	ENSG00000068024	HDAC4	protein_coding	histone deacetylase 4 [Source:HGNC Symbol;Acc:HGNC:14063]
NIPSNAP3A	#N/A	0.885573	#N/A	#N/A	#N/A	#N/A	1.22618	#N/A	#N/A	#N/A	1.30847	#N/A	#N/A	#N/A	#N/A	#N/A	#N/A	#N/A	#N/A	#N/A	#N/A	#N/A	#N/A	0.0307417	#N/A	#N/A	#N/A	#N/A	#N/A	#N/A	1.15129	#N/A	0.804843	#N/A	#N/A	#N/A	1.14904	#N/A	0.758104	#N/A	#N/A	#N/A	0.647966	0.731033	0.788151	0.750051	0.655352	0.833573	#N/A	1.21476	#N/A	#N/A	#N/A	#N/A	#N/A	#N/A	#N/A	#N/A	#N/A	#N/A	#N/A	#N/A	#N/A	15	ENSG00000136783	NIPSNAP3A	protein_coding	nipsnap homolog 3A [Source:HGNC Symbol;Acc:HGNC:23619]
NDUFB8	#N/A	0.265608	3.54242	1.94583	1.02115	0.897431	#N/A	0.951164	0.342542	#N/A	0.30889	#N/A	#N/A	#N/A	#N/A	#N/A	#N/A	#N/A	#N/A	#N/A	#N/A	#N/A	#N/A	#N/A	#N/A	#N/A	0.883586	0.783924	0.886195	#N/A	#N/A	#N/A	#N/A	#N/A	#N/A	#N/A	#N/A	#N/A	#N/A	#N/A	#N/A	#N/A	#N/A	#N/A	#N/A	#N/A	#N/A	#N/A	#N/A	#N/A	#N/A	0.976577	#N/A	#N/A	#N/A	#N/A	#N/A	#N/A	#N/A	0.0817039	#N/A	0.559968	0.366901	15	ENSG00000166136	NDUFB8	protein_coding	NADH:ubiquinone oxidoreductase subunit B8 [Source:HGNC Symbol;Acc:HGNC:7703]
#261632	#N/A	1.70732	0.727327	1.07869	1.42687	#N/A	1.32114	0.908702	1.0948	#N/A	1.936	#N/A	#N/A	#N/A	#N/A	#N/A	#N/A	#N/A	#N/A	#N/A	#N/A	#N/A	#N/A	#N/A	#N/A	#N/A	1.34604	1.38505	2.01388	#N/A	#N/A	1.52105	#N/A	#N/A	#N/A	#N/A	#N/A	#N/A	#N/A	#N/A	#N/A	#N/A	#N/A	#N/A	#N/A	#N/A	#N/A	#N/A	0.860819	#N/A	#N/A	#N/A	#N/A	#N/A	#N/A	#N/A	1.22425	#N/A	#N/A	#N/A	#N/A	1.46331	#N/A	15	ENSG00000261632		lncRNA	novel transcript, antisense to MYO9A
ZMYM4	#N/A	1.03689	0.255864	0.38858	0.440479	0.754051	#N/A	0.383161	0.734696	#N/A	0.599886	#N/A	#N/A	#N/A	#N/A	#N/A	#N/A	#N/A	#N/A	#N/A	#N/A	#N/A	#N/A	#N/A	#N/A	#N/A	#N/A	0.494054	0.637686	#N/A	#N/A	#N/A	#N/A	#N/A	#N/A	#N/A	#N/A	#N/A	#N/A	#N/A	#N/A	0.308962	#N/A	#N/A	#N/A	#N/A	#N/A	#N/A	0.479963	#N/A	#N/A	#N/A	#N/A	#N/A	#N/A	#N/A	0.837482	#N/A	#N/A	#N/A	#N/A	0.945751	0.752645	15	ENSG00000146463	ZMYM4	protein_coding	zinc finger MYM-type containing 4 [Source:HGNC Symbol;Acc:HGNC:13055]
LGR4	#N/A	1.32305	3.00069	1.9265	2.02451	3.95825	2.08269	0.938846	1.50066	#N/A	2.29376	#N/A	#N/A	0.565196	#N/A	#N/A	#N/A	0.268786	#N/A	#N/A	#N/A	0.193855	#N/A	#N/A	#N/A	#N/A	#N/A	#N/A	#N/A	#N/A	#N/A	#N/A	#N/A	#N/A	#N/A	#N/A	#N/A	#N/A	#N/A	#N/A	#N/A	#N/A	#N/A	#N/A	#N/A	#N/A	#N/A	#N/A	#N/A	#N/A	#N/A	#N/A	#N/A	#N/A	1.09318	#N/A	#N/A	2.01785	#N/A	#N/A	#N/A	4.26213	#N/A	15	ENSG00000205213	LGR4	protein_coding	leucine rich repeat containing G protein-coupled receptor 4 [Source:HGNC Symbol;Acc:HGNC:13299]
GABPB2	#N/A	1.30218	2.20756	1.41025	2.20992	3.65829	2.61052	1.27888	1.71008	#N/A	1.75372	#N/A	#N/A	#N/A	#N/A	#N/A	#N/A	#N/A	#N/A	#N/A	#N/A	#N/A	#N/A	#N/A	#N/A	#N/A	0.870708	1.31618	1.06838	1.31527	#N/A	#N/A	#N/A	#N/A	#N/A	#N/A	#N/A	#N/A	#N/A	#N/A	#N/A	#N/A	#N/A	#N/A	#N/A	#N/A	#N/A	#N/A	#N/A	#N/A	#N/A	#N/A	#N/A	#N/A	#N/A	#N/A	1.89675	#N/A	#N/A	#N/A	#N/A	#N/A	0.900834	15	ENSG00000143458	GABPB2	protein_coding	GA binding protein transcription factor subunit beta 2 [Source:HGNC Symbol;Acc:HGNC:28441]
GRIK2	#N/A	0.794989	#N/A	#N/A	#N/A	#N/A	#N/A	#N/A	#N/A	#N/A	#N/A	#N/A	#N/A	#N/A	0.797643	#N/A	#N/A	#N/A	#N/A	#N/A	#N/A	#N/A	#N/A	#N/A	#N/A	#N/A	3.3695	1.61134	3.64631	#N/A	#N/A	#N/A	#N/A	#N/A	#N/A	#N/A	#N/A	#N/A	#N/A	1.50246	2.53137	4.48883	#N/A	#N/A	#N/A	#N/A	#N/A	#N/A	#N/A	#N/A	2.79211	1.78758	0.733232	#N/A	1.2165	#N/A	#N/A	0.848574	#N/A	#N/A	#N/A	2.17219	1.53661	15	ENSG00000164418	GRIK2	protein_coding	glutamate ionotropic receptor kainate type subunit 2 [Source:HGNC Symbol;Acc:HGNC:4580]
SLC38A6	#N/A	1.44455	1.27266	0.6444	1.01443	1.78161	1.21399	1.10582	1.91888	#N/A	1.26645	#N/A	#N/A	#N/A	#N/A	#N/A	#N/A	#N/A	#N/A	#N/A	#N/A	#N/A	#N/A	#N/A	#N/A	#N/A	#N/A	#N/A	#N/A	#N/A	#N/A	#N/A	#N/A	#N/A	#N/A	#N/A	#N/A	#N/A	#N/A	#N/A	#N/A	#N/A	#N/A	#N/A	#N/A	#N/A	#N/A	#N/A	#N/A	#N/A	#N/A	0.484688	#N/A	#N/A	0.770211	#N/A	1.24757	0.768539	#N/A	#N/A	#N/A	1.58789	1.65343	15	ENSG00000139974	SLC38A6	protein_coding	solute carrier family 38 member 6 [Source:HGNC Symbol;Acc:HGNC:19863]
#254459	#N/A	1.54657	#N/A	#N/A	#N/A	0.823125	#N/A	0.743362	1.08779	#N/A	2.21766	#N/A	#N/A	#N/A	0.647298	#N/A	#N/A	#N/A	#N/A	#N/A	#N/A	#N/A	#N/A	#N/A	#N/A	#N/A	1.01138	1.35099	1.86319	#N/A	#N/A	#N/A	#N/A	#N/A	#N/A	#N/A	#N/A	#N/A	#N/A	#N/A	#N/A	#N/A	#N/A	#N/A	#N/A	#N/A	#N/A	#N/A	#N/A	#N/A	#N/A	#N/A	0.586777	#N/A	#N/A	1.1383	4.76608	1.20407	#N/A	#N/A	#N/A	1.22831	1.71091	15	ENSG00000254459		lncRNA	novel transcript, antisense to AAMDC
DAB1	#N/A	1.47427	1.79348	0.790602	2.00786	2.13427	1.41015	0.794071	1.59306	#N/A	0.734634	#N/A	#N/A	#N/A	#N/A	#N/A	#N/A	#N/A	#N/A	#N/A	#N/A	#N/A	#N/A	#N/A	#N/A	#N/A	1.59584	1.53682	2.14179	#N/A	#N/A	#N/A	#N/A	#N/A	#N/A	#N/A	#N/A	#N/A	#N/A	#N/A	#N/A	#N/A	#N/A	#N/A	#N/A	#N/A	#N/A	#N/A	0.687465	#N/A	#N/A	#N/A	#N/A	#N/A	#N/A	#N/A	#N/A	#N/A	#N/A	#N/A	#N/A	1.244	1.27727	15	ENSG00000173406	DAB1	protein_coding	DAB adaptor protein 1 [Source:HGNC Symbol;Acc:HGNC:2661]
C1orf52	#N/A	1.5407	#N/A	#N/A	0.788135	1.1447	1.00741	0.645386	#N/A	0.617907	1.69034	#N/A	#N/A	#N/A	#N/A	#N/A	#N/A	#N/A	#N/A	#N/A	#N/A	#N/A	#N/A	#N/A	#N/A	#N/A	#N/A	1.10677	1.22122	#N/A	#N/A	#N/A	#N/A	#N/A	#N/A	#N/A	0.80869	#N/A	0.472815	#N/A	#N/A	#N/A	#N/A	#N/A	#N/A	#N/A	#N/A	0.434232	0.97721	#N/A	#N/A	#N/A	#N/A	1.2417	#N/A	#N/A	#N/A	#N/A	#N/A	#N/A	#N/A	#N/A	0.91916	15	ENSG00000162642	C1orf52	protein_coding	chromosome 1 open reading frame 52 [Source:HGNC Symbol;Acc:HGNC:24871]
PSPH	#N/A	0.605879	2.26202	1.7978	1.1721	2.13866	1.22006	#N/A	#N/A	#N/A	#N/A	#N/A	#N/A	#N/A	#N/A	#N/A	#N/A	#N/A	#N/A	#N/A	#N/A	#N/A	#N/A	#N/A	#N/A	#N/A	1.29646	#N/A	1.45846	#N/A	#N/A	#N/A	#N/A	#N/A	#N/A	#N/A	#N/A	#N/A	#N/A	#N/A	#N/A	#N/A	#N/A	#N/A	#N/A	#N/A	#N/A	#N/A	#N/A	#N/A	#N/A	1.60033	#N/A	1.01095	#N/A	0.774202	0.481199	0.894315	1.00516	#N/A	#N/A	1.37534	#N/A	15	ENSG00000146733	PSPH	protein_coding	phosphoserine phosphatase [Source:HGNC Symbol;Acc:HGNC:9577]
IFT172	#N/A	1.42601	1.00034	1.09861	1.54419	1.13786	#N/A	#N/A	#N/A	#N/A	1.69042	#N/A	#N/A	#N/A	#N/A	#N/A	#N/A	#N/A	#N/A	#N/A	#N/A	#N/A	#N/A	#N/A	#N/A	#N/A	1.30005	0.997377	2.26895	#N/A	#N/A	#N/A	#N/A	#N/A	#N/A	#N/A	#N/A	#N/A	#N/A	#N/A	#N/A	#N/A	#N/A	#N/A	#N/A	#N/A	#N/A	#N/A	1.15802	#N/A	#N/A	#N/A	#N/A	0.798477	0.920393	#N/A	#N/A	#N/A	0.945076	#N/A	#N/A	1.96982	2.25936	15	ENSG00000138002	IFT172	protein_coding	intraflagellar transport 172 [Source:HGNC Symbol;Acc:HGNC:30391]
TSTD3	#N/A	1.18319	0.613746	0.600186	#N/A	0.860297	0.867584	#N/A	1.21266	#N/A	0.803206	#N/A	#N/A	#N/A	#N/A	#N/A	#N/A	#N/A	#N/A	#N/A	#N/A	#N/A	#N/A	#N/A	#N/A	#N/A	1.4555	0.878809	1.45346	#N/A	#N/A	#N/A	#N/A	#N/A	#N/A	#N/A	#N/A	#N/A	#N/A	#N/A	#N/A	#N/A	#N/A	#N/A	#N/A	#N/A	#N/A	#N/A	#N/A	#N/A	#N/A	#N/A	#N/A	#N/A	0.645906	#N/A	0.968225	#N/A	0.755914	#N/A	#N/A	1.15145	1.43321	15	ENSG00000279170	TSTD3	protein_coding	thiosulfate sulfurtransferase like domain containing 3 [Source:HGNC Symbol;Acc:HGNC:40910]
KIZ	#N/A	1.2276	0.54604	1.01321	0.92154	1.02537	1.08176	0.663186	1.06775	#N/A	#N/A	#N/A	#N/A	#N/A	#N/A	#N/A	#N/A	#N/A	#N/A	#N/A	#N/A	#N/A	#N/A	#N/A	#N/A	#N/A	0.522973	0.916637	1.28771	#N/A	#N/A	#N/A	#N/A	#N/A	#N/A	#N/A	#N/A	#N/A	#N/A	#N/A	#N/A	#N/A	#N/A	#N/A	#N/A	#N/A	#N/A	#N/A	#N/A	#N/A	#N/A	#N/A	0.566693	#N/A	#N/A	0.767844	1.91212	#N/A	#N/A	#N/A	#N/A	#N/A	1.00919	15	ENSG00000088970	KIZ	protein_coding	kizuna centrosomal protein [Source:HGNC Symbol;Acc:HGNC:15865]
KANSL3	#N/A	1.10131	0.689011	#N/A	0.868078	1.14431	0.841707	0.442797	1.88159	#N/A	0.869328	#N/A	#N/A	#N/A	#N/A	#N/A	#N/A	#N/A	#N/A	#N/A	#N/A	#N/A	#N/A	#N/A	#N/A	#N/A	0.933783	0.645317	1.1862	#N/A	#N/A	#N/A	#N/A	#N/A	#N/A	#N/A	#N/A	#N/A	#N/A	#N/A	#N/A	#N/A	#N/A	#N/A	#N/A	#N/A	#N/A	#N/A	#N/A	#N/A	#N/A	#N/A	#N/A	#N/A	#N/A	#N/A	2.388	0.900373	#N/A	#N/A	#N/A	0.77129	0.800229	15	ENSG00000114982	KANSL3	protein_coding	KAT8 regulatory NSL complex subunit 3 [Source:HGNC Symbol;Acc:HGNC:25473]
SLC47A1	#N/A	0.54261	4.98189	2.65267	#N/A	3.94444	2.59955	2.25963	1.39016	#N/A	0.956446	#N/A	#N/A	#N/A	#N/A	#N/A	#N/A	#N/A	#N/A	#N/A	#N/A	#N/A	#N/A	#N/A	#N/A	#N/A	1.58574	#N/A	1.99272	#N/A	#N/A	#N/A	#N/A	#N/A	#N/A	#N/A	#N/A	#N/A	#N/A	#N/A	#N/A	#N/A	#N/A	#N/A	#N/A	#N/A	#N/A	#N/A	#N/A	#N/A	#N/A	4.58687	#N/A	#N/A	1.85149	#N/A	#N/A	1.42106	1.51948	#N/A	#N/A	1.6214	#N/A	15	ENSG00000142494	SLC47A1	protein_coding	solute carrier family 47 member 1 [Source:HGNC Symbol;Acc:HGNC:25588]
B9D1	#N/A	0.446323	1.098	#N/A	#N/A	#N/A	#N/A	1.44892	1.04579	0.843285	#N/A	0.909241	#N/A	#N/A	#N/A	#N/A	#N/A	#N/A	#N/A	#N/A	#N/A	#N/A	#N/A	#N/A	#N/A	#N/A	1.56689	1.78588	1.21113	#N/A	#N/A	#N/A	#N/A	#N/A	#N/A	1.16319	#N/A	#N/A	#N/A	#N/A	#N/A	0.802097	#N/A	0.808752	#N/A	1.21169	#N/A	#N/A	#N/A	#N/A	#N/A	#N/A	#N/A	#N/A	#N/A	#N/A	#N/A	#N/A	#N/A	#N/A	1.4554	1.18491	#N/A	15	ENSG00000108641	B9D1	protein_coding	B9 domain containing 1 [Source:HGNC Symbol;Acc:HGNC:24123]
SNX24	#N/A	1.27442	0.614719	#N/A	#N/A	0.723728	#N/A	#N/A	1.29204	#N/A	0.975801	#N/A	0.602155	0.633728	#N/A	#N/A	#N/A	#N/A	#N/A	#N/A	#N/A	#N/A	#N/A	#N/A	#N/A	#N/A	#N/A	#N/A	#N/A	#N/A	0.488083	#N/A	#N/A	#N/A	#N/A	#N/A	#N/A	#N/A	#N/A	#N/A	#N/A	#N/A	#N/A	#N/A	#N/A	#N/A	#N/A	#N/A	#N/A	#N/A	#N/A	0.912729	#N/A	#N/A	1.36255	#N/A	1.33173	1.46442	0.876432	#N/A	#N/A	1.41087	1.35946	15	ENSG00000064652	SNX24	protein_coding	sorting nexin 24 [Source:HGNC Symbol;Acc:HGNC:21533]
HOXC8	#N/A	#N/A	5.29982	3.61623	3.909	4.79806	4.0582	3.03223	3.43471	#N/A	1.59838	1.27564	1.05065	#N/A	#N/A	#N/A	#N/A	#N/A	#N/A	#N/A	#N/A	#N/A	#N/A	#N/A	#N/A	#N/A	3.76995	3.53965	3.93959	#N/A	#N/A	#N/A	#N/A	#N/A	#N/A	#N/A	#N/A	#N/A	#N/A	#N/A	#N/A	#N/A	#N/A	#N/A	#N/A	#N/A	#N/A	#N/A	#N/A	#N/A	#N/A	#N/A	#N/A	#N/A	#N/A	#N/A	#N/A	#N/A	#N/A	#N/A	#N/A	3.43813	3.28681	15	ENSG00000037965	HOXC8	protein_coding	homeobox C8 [Source:HGNC Symbol;Acc:HGNC:5129]
NIT2	#N/A	#N/A	5.50466	4.45479	4.62943	5.1976	3.62753	2.54287	2.86857	#N/A	1.87469	#N/A	1.31739	#N/A	#N/A	#N/A	#N/A	#N/A	#N/A	#N/A	#N/A	#N/A	#N/A	#N/A	#N/A	#N/A	1.40044	#N/A	1.66597	#N/A	#N/A	#N/A	#N/A	#N/A	#N/A	#N/A	#N/A	#N/A	#N/A	#N/A	#N/A	#N/A	#N/A	#N/A	#N/A	#N/A	#N/A	#N/A	#N/A	#N/A	#N/A	#N/A	#N/A	1.09818	#N/A	#N/A	#N/A	1.60716	#N/A	#N/A	#N/A	1.45064	1.51084	15	ENSG00000114021	NIT2	protein_coding	nitrilase family member 2 [Source:HGNC Symbol;Acc:HGNC:29878]
FSD1L	#N/A	#N/A	1.52886	0.746609	2.0372	1.26227	1.81317	1.36298	2.08082	#N/A	2.4012	#N/A	#N/A	#N/A	#N/A	#N/A	#N/A	#N/A	#N/A	#N/A	#N/A	#N/A	#N/A	#N/A	#N/A	#N/A	1.19796	1.19989	0.683281	#N/A	#N/A	#N/A	#N/A	#N/A	#N/A	#N/A	#N/A	#N/A	#N/A	#N/A	#N/A	#N/A	#N/A	#N/A	#N/A	#N/A	#N/A	#N/A	#N/A	#N/A	#N/A	#N/A	#N/A	#N/A	#N/A	#N/A	2.82395	0.813828	#N/A	#N/A	#N/A	1.35791	2.13618	15	ENSG00000106701	FSD1L	protein_coding	fibronectin type III and SPRY domain containing 1 like [Source:HGNC Symbol;Acc:HGNC:13753]
C19orf44	#N/A	#N/A	2.74701	2.39608	1.11999	1.12397	0.923699	2.39962	0.539996	1.24125	#N/A	#N/A	#N/A	#N/A	#N/A	#N/A	#N/A	#N/A	#N/A	#N/A	#N/A	#N/A	#N/A	#N/A	#N/A	#N/A	1.31261	1.4005	2.1586	#N/A	#N/A	#N/A	#N/A	#N/A	#N/A	#N/A	#N/A	#N/A	#N/A	#N/A	#N/A	#N/A	#N/A	#N/A	#N/A	0.872488	#N/A	#N/A	0.935361	#N/A	#N/A	#N/A	#N/A	#N/A	#N/A	#N/A	#N/A	#N/A	#N/A	#N/A	0.660221	0.929758	#N/A	15	ENSG00000105072	C19orf44	protein_coding	chromosome 19 open reading frame 44 [Source:HGNC Symbol;Acc:HGNC:26141]
KLHDC2	#N/A	#N/A	0.887096	0.88744	0.847811	1.50558	1.4343	1.20605	3.0582	#N/A	4.0738	#N/A	#N/A	#N/A	#N/A	#N/A	#N/A	#N/A	#N/A	1.12628	#N/A	#N/A	#N/A	#N/A	#N/A	#N/A	0.685217	#N/A	#N/A	#N/A	#N/A	#N/A	#N/A	#N/A	#N/A	#N/A	#N/A	#N/A	#N/A	#N/A	#N/A	#N/A	#N/A	#N/A	#N/A	#N/A	#N/A	#N/A	#N/A	#N/A	#N/A	#N/A	#N/A	#N/A	1.11954	#N/A	2.13495	1.90174	1.41138	#N/A	#N/A	1.15028	#N/A	15	ENSG00000165516	KLHDC2	protein_coding	kelch domain containing 2 [Source:HGNC Symbol;Acc:HGNC:20231]
TEF	#N/A	#N/A	2.23966	2.09787	1.41378	2.26946	1.67923	1.35886	0.837918	#N/A	1.95187	#N/A	#N/A	#N/A	#N/A	#N/A	#N/A	#N/A	#N/A	#N/A	#N/A	#N/A	#N/A	#N/A	#N/A	#N/A	2.08989	2.72707	1.82371	#N/A	#N/A	#N/A	#N/A	#N/A	#N/A	#N/A	#N/A	#N/A	#N/A	#N/A	#N/A	#N/A	#N/A	#N/A	#N/A	#N/A	#N/A	#N/A	#N/A	#N/A	#N/A	#N/A	#N/A	#N/A	#N/A	#N/A	1.32992	1.22051	#N/A	#N/A	#N/A	2.15237	3.49217	15	ENSG00000167074	TEF	protein_coding	TEF transcription factor, PAR bZIP family member [Source:HGNC Symbol;Acc:HGNC:11722]
ACSM5	#N/A	#N/A	1.19969	0.669785	0.321904	0.298512	0.256562	0.472969	0.195749	#N/A	0.17284	#N/A	#N/A	#N/A	#N/A	#N/A	#N/A	#N/A	#N/A	#N/A	#N/A	#N/A	#N/A	#N/A	#N/A	#N/A	#N/A	#N/A	#N/A	#N/A	#N/A	#N/A	#N/A	#N/A	#N/A	#N/A	#N/A	#N/A	#N/A	#N/A	#N/A	#N/A	#N/A	#N/A	#N/A	#N/A	#N/A	#N/A	#N/A	#N/A	#N/A	2.81255	0.435959	#N/A	0.199525	0.129808	#N/A	#N/A	0.160215	#N/A	#N/A	0.209147	0.167338	15	ENSG00000183549	ACSM5	protein_coding	acyl-CoA synthetase medium chain family member 5 [Source:HGNC Symbol;Acc:HGNC:26060]
#285667	#N/A	#N/A	1.98899	1.09355	1.8175	2.67854	1.12397	1.20043	#N/A	#N/A	#N/A	#N/A	0.765614	#N/A	#N/A	#N/A	#N/A	#N/A	#N/A	#N/A	#N/A	#N/A	#N/A	#N/A	#N/A	#N/A	#N/A	#N/A	0.770614	#N/A	#N/A	#N/A	#N/A	#N/A	#N/A	#N/A	#N/A	#N/A	#N/A	#N/A	#N/A	#N/A	#N/A	#N/A	#N/A	#N/A	#N/A	#N/A	#N/A	#N/A	#N/A	2.30382	1.03689	1.03405	3.28934	#N/A	2.28612	3.27239	1.55237	#N/A	#N/A	#N/A	#N/A	15	ENSG00000285667		lncRNA	novel transcript
IDH3A	#N/A	#N/A	3.72163	1.25518	2.71843	1.25127	0.895753	1.60146	1.02224	#N/A	#N/A	#N/A	0.951222	#N/A	#N/A	#N/A	#N/A	#N/A	#N/A	#N/A	#N/A	#N/A	#N/A	#N/A	#N/A	#N/A	#N/A	#N/A	#N/A	#N/A	#N/A	#N/A	#N/A	#N/A	#N/A	#N/A	#N/A	#N/A	#N/A	#N/A	#N/A	#N/A	#N/A	#N/A	#N/A	#N/A	#N/A	#N/A	#N/A	#N/A	#N/A	2.45573	#N/A	#N/A	1.01146	0.661872	0.398458	0.566063	0.887434	#N/A	#N/A	1.18806	#N/A	15	ENSG00000166411	IDH3A	protein_coding	isocitrate dehydrogenase (NAD(+)) 3 catalytic subunit alpha [Source:HGNC Symbol;Acc:HGNC:5384]
#229321	#N/A	#N/A	3.74759	1.07714	1.88396	3.2236	2.42885	1.62715	2.01665	#N/A	#N/A	#N/A	#N/A	#N/A	#N/A	#N/A	#N/A	#N/A	#N/A	#N/A	#N/A	#N/A	#N/A	#N/A	#N/A	#N/A	1.37085	#N/A	#N/A	#N/A	#N/A	#N/A	#N/A	#N/A	#N/A	#N/A	#N/A	#N/A	#N/A	#N/A	#N/A	#N/A	#N/A	#N/A	#N/A	#N/A	#N/A	#N/A	#N/A	#N/A	#N/A	1.58843	#N/A	#N/A	2.16135	3.46965	0.621297	1.12112	#N/A	#N/A	#N/A	1.73298	1.4034	15	ENSG00000229321		lncRNA	novel transcript
DUSP10	#N/A	#N/A	4.04518	2.76259	2.34933	2.71134	#N/A	2.24156	1.15255	#N/A	0.802799	#N/A	#N/A	#N/A	#N/A	#N/A	#N/A	#N/A	#N/A	#N/A	#N/A	#N/A	#N/A	#N/A	#N/A	#N/A	#N/A	#N/A	#N/A	#N/A	#N/A	#N/A	#N/A	#N/A	#N/A	#N/A	#N/A	#N/A	#N/A	#N/A	#N/A	#N/A	#N/A	#N/A	#N/A	#N/A	#N/A	#N/A	#N/A	#N/A	#N/A	5.2438	2.00991	1.18112	2.78542	0.667531	0.44994	0.749719	0.983629	#N/A	#N/A	#N/A	#N/A	15	ENSG00000143507	DUSP10	protein_coding	dual specificity phosphatase 10 [Source:HGNC Symbol;Acc:HGNC:3065]
ZNF638	#N/A	#N/A	0.529083	0.458171	0.69151	0.970882	1.05428	0.452828	1.23787	#N/A	0.859377	#N/A	#N/A	#N/A	#N/A	#N/A	#N/A	#N/A	#N/A	#N/A	#N/A	#N/A	#N/A	#N/A	#N/A	#N/A	0.555292	0.702966	0.840486	0.712674	#N/A	#N/A	#N/A	#N/A	#N/A	#N/A	#N/A	#N/A	#N/A	#N/A	#N/A	#N/A	#N/A	#N/A	#N/A	#N/A	#N/A	#N/A	#N/A	#N/A	#N/A	#N/A	#N/A	#N/A	#N/A	#N/A	1.25515	#N/A	#N/A	#N/A	#N/A	0.654643	0.740033	15	ENSG00000075292	ZNF638	protein_coding	zinc finger protein 638 [Source:HGNC Symbol;Acc:HGNC:17894]
NPRL3	#N/A	#N/A	0.927017	0.635596	0.766643	1.19392	1.03513	0.850685	1.19988	#N/A	1.23137	#N/A	#N/A	#N/A	#N/A	#N/A	#N/A	#N/A	#N/A	#N/A	#N/A	#N/A	#N/A	#N/A	#N/A	#N/A	0.827473	0.702794	0.999963	#N/A	#N/A	#N/A	#N/A	#N/A	#N/A	#N/A	#N/A	#N/A	#N/A	#N/A	#N/A	#N/A	#N/A	#N/A	#N/A	#N/A	#N/A	#N/A	1.30022	#N/A	#N/A	0.471945	#N/A	0.70885	0.932668	#N/A	#N/A	#N/A	#N/A	#N/A	#N/A	#N/A	#N/A	15	ENSG00000103148	NPRL3	protein_coding	NPR3 like, GATOR1 complex subunit [Source:HGNC Symbol;Acc:HGNC:14124]
KCNH8	#N/A	#N/A	#N/A	#N/A	#N/A	#N/A	#N/A	0.119565	#N/A	#N/A	#N/A	#N/A	#N/A	#N/A	#N/A	#N/A	#N/A	#N/A	#N/A	#N/A	#N/A	#N/A	#N/A	#N/A	#N/A	#N/A	#N/A	#N/A	#N/A	#N/A	#N/A	#N/A	#N/A	#N/A	0.0161973	#N/A	0.0285936	0.0845972	0.0917111	0.0815862	0.664943	#N/A	1.01399	0.0556038	0.122054	#N/A	0.306198	0.0437391	#N/A	0.125377	0.176976	#N/A	#N/A	#N/A	#N/A	#N/A	#N/A	#N/A	#N/A	#N/A	#N/A	0.0932439	#N/A	15	ENSG00000183960	KCNH8	protein_coding	potassium voltage-gated channel subfamily H member 8 [Source:HGNC Symbol;Acc:HGNC:18864]
SNRNP27	#N/A	#N/A	1.19082	0.540121	0.244788	0.201077	0.142336	0.508961	0.167454	#N/A	0.139167	0.093417	#N/A	#N/A	#N/A	#N/A	#N/A	#N/A	#N/A	#N/A	#N/A	#N/A	#N/A	#N/A	#N/A	#N/A	#N/A	#N/A	#N/A	#N/A	#N/A	#N/A	#N/A	#N/A	#N/A	0.0929486	1.27502	#N/A	#N/A	#N/A	#N/A	0.449766	#N/A	#N/A	#N/A	#N/A	#N/A	#N/A	#N/A	#N/A	#N/A	#N/A	#N/A	0.10853	#N/A	#N/A	#N/A	0.108343	0.104224	#N/A	#N/A	#N/A	#N/A	15	ENSG00000124380	SNRNP27	protein_coding	small nuclear ribonucleoprotein U4/U6.U5 subunit 27 [Source:HGNC Symbol;Acc:HGNC:30240]
CCS	#N/A	#N/A	1.06572	0.581912	1.23679	1.16484	0.857934	0.912679	0.751595	#N/A	1.54936	#N/A	0.829878	#N/A	#N/A	#N/A	#N/A	#N/A	#N/A	#N/A	#N/A	#N/A	#N/A	#N/A	#N/A	#N/A	0.664901	#N/A	1.05683	#N/A	#N/A	#N/A	#N/A	#N/A	#N/A	#N/A	#N/A	#N/A	#N/A	#N/A	#N/A	#N/A	#N/A	#N/A	#N/A	#N/A	#N/A	#N/A	0.992003	#N/A	#N/A	#N/A	#N/A	#N/A	#N/A	#N/A	#N/A	0.993747	#N/A	#N/A	#N/A	0.751021	0.880361	15	ENSG00000173992	CCS	protein_coding	copper chaperone for superoxide dismutase [Source:HGNC Symbol;Acc:HGNC:1613]
OIP5-AS1	#N/A	#N/A	2.05281	0.866461	1.64305	1.53419	1.5059	0.938658	1.6965	#N/A	1.95905	#N/A	#N/A	#N/A	#N/A	#N/A	#N/A	#N/A	#N/A	1.29359	#N/A	#N/A	#N/A	#N/A	#N/A	#N/A	#N/A	#N/A	#N/A	#N/A	#N/A	#N/A	#N/A	#N/A	#N/A	#N/A	#N/A	#N/A	#N/A	#N/A	#N/A	#N/A	#N/A	#N/A	#N/A	#N/A	#N/A	#N/A	#N/A	#N/A	#N/A	2.12318	#N/A	#N/A	3.20009	2.52564	2.63096	3.16394	1.0143	#N/A	#N/A	#N/A	#N/A	15	ENSG00000247556	OIP5-AS1	lncRNA	OIP5 antisense RNA 1 [Source:HGNC Symbol;Acc:HGNC:43563]
WDFY3-AS2	#N/A	#N/A	3.30613	1.47283	0.888483	0.529453	0.445405	1.44302	0.409451	#N/A	#N/A	#N/A	0.742873	#N/A	#N/A	#N/A	#N/A	#N/A	#N/A	#N/A	#N/A	#N/A	#N/A	#N/A	#N/A	#N/A	#N/A	#N/A	0.798877	#N/A	#N/A	#N/A	#N/A	#N/A	#N/A	#N/A	#N/A	#N/A	#N/A	#N/A	#N/A	#N/A	#N/A	#N/A	#N/A	#N/A	#N/A	#N/A	#N/A	0.724831	#N/A	1.92058	1.33426	#N/A	0.506413	#N/A	#N/A	#N/A	#N/A	#N/A	#N/A	0.391868	0.34499	15	ENSG00000180769	WDFY3-AS2	lncRNA	WDFY3 antisense RNA 2 [Source:HGNC Symbol;Acc:HGNC:21603]
LINC01358	#N/A	#N/A	2.72028	1.55549	3.79016	1.67003	0.843538	1.29463	0.790297	#N/A	#N/A	#N/A	#N/A	#N/A	#N/A	#N/A	#N/A	#N/A	#N/A	#N/A	#N/A	#N/A	#N/A	#N/A	#N/A	#N/A	#N/A	#N/A	2.19261	#N/A	#N/A	#N/A	#N/A	#N/A	#N/A	#N/A	#N/A	#N/A	#N/A	#N/A	#N/A	#N/A	#N/A	#N/A	#N/A	#N/A	#N/A	#N/A	#N/A	#N/A	#N/A	3.0489	1.07392	0.764364	1.12168	0.435289	#N/A	0.690766	0.680542	#N/A	#N/A	#N/A	#N/A	15	ENSG00000237352	LINC01358	lncRNA	long intergenic non-protein coding RNA 1358 [Source:HGNC Symbol;Acc:HGNC:50589]
AASDHPPT	#N/A	#N/A	2.04312	1.17025	1.4045	2.06502	1.46252	1.23789	2.90035	0.69398	#N/A	#N/A	#N/A	#N/A	#N/A	#N/A	#N/A	#N/A	#N/A	0.229625	#N/A	#N/A	#N/A	#N/A	#N/A	#N/A	1.03057	#N/A	0.950857	#N/A	#N/A	#N/A	#N/A	#N/A	#N/A	#N/A	#N/A	#N/A	0.621784	#N/A	#N/A	#N/A	#N/A	#N/A	#N/A	#N/A	#N/A	#N/A	#N/A	#N/A	#N/A	1.00223	#N/A	#N/A	#N/A	#N/A	#N/A	2.64612	1.45641	#N/A	#N/A	#N/A	#N/A	15	ENSG00000149313	AASDHPPT	protein_coding	aminoadipate-semialdehyde dehydrogenase-phosphopantetheinyl transferase [Source:HGNC Symbol;Acc:HGNC:14235]
RNF149	#N/A	#N/A	#N/A	0.568605	#N/A	0.774012	0.878281	0.62177	1.12293	#N/A	1.88921	#N/A	0.49821	#N/A	#N/A	#N/A	#N/A	#N/A	#N/A	#N/A	#N/A	#N/A	#N/A	#N/A	#N/A	#N/A	#N/A	#N/A	#N/A	#N/A	#N/A	#N/A	#N/A	#N/A	#N/A	#N/A	#N/A	#N/A	#N/A	#N/A	#N/A	0.496535	#N/A	#N/A	#N/A	0.550734	#N/A	#N/A	1.44785	#N/A	#N/A	#N/A	0.466658	#N/A	#N/A	0.639611	0.933256	#N/A	0.619868	#N/A	0.572901	#N/A	#N/A	15	ENSG00000163162	RNF149	protein_coding	ring finger protein 149 [Source:HGNC Symbol;Acc:HGNC:23137]
UFSP2	#N/A	#N/A	1.59542	1.18765	#N/A	1.05838	1.23756	0.923546	2.63107	#N/A	3.25338	1.45223	0.737017	#N/A	#N/A	#N/A	#N/A	#N/A	#N/A	#N/A	#N/A	#N/A	#N/A	#N/A	#N/A	#N/A	#N/A	#N/A	0.918699	#N/A	#N/A	#N/A	#N/A	#N/A	#N/A	#N/A	#N/A	#N/A	#N/A	#N/A	#N/A	#N/A	#N/A	#N/A	#N/A	#N/A	#N/A	#N/A	#N/A	#N/A	#N/A	#N/A	#N/A	#N/A	#N/A	#N/A	1.3172	1.27072	1.14057	#N/A	#N/A	1.10924	2.22152	15	ENSG00000109775	UFSP2	protein_coding	UFM1 specific peptidase 2 [Source:HGNC Symbol;Acc:HGNC:25640]
PRKACB-DT	#N/A	#N/A	1.0783	0.687191	0.33615	0.295485	0.283834	0.61028	#N/A	#N/A	0.178052	#N/A	0.524743	#N/A	#N/A	#N/A	#N/A	#N/A	#N/A	#N/A	#N/A	#N/A	#N/A	#N/A	#N/A	#N/A	0.448528	0.294933	0.307827	#N/A	#N/A	#N/A	#N/A	#N/A	#N/A	#N/A	#N/A	#N/A	#N/A	#N/A	#N/A	#N/A	#N/A	#N/A	#N/A	#N/A	#N/A	#N/A	#N/A	#N/A	#N/A	0.812884	#N/A	#N/A	0.252125	#N/A	#N/A	#N/A	#N/A	#N/A	#N/A	0.205909	0.198546	15	ENSG00000271576	PRKACB-DT	lncRNA	PRKACB divergent transcript [Source:HGNC Symbol;Acc:HGNC:55245]
LYPLAL1-AS1	#N/A	#N/A	3.00115	1.61794	1.42576	1.16256	#N/A	1.71284	0.557352	#N/A	0.412684	#N/A	1.07427	#N/A	#N/A	#N/A	#N/A	#N/A	#N/A	#N/A	#N/A	#N/A	#N/A	#N/A	#N/A	#N/A	1.65817	0.955423	0.970724	#N/A	#N/A	#N/A	#N/A	#N/A	#N/A	#N/A	#N/A	#N/A	#N/A	#N/A	#N/A	#N/A	#N/A	#N/A	#N/A	#N/A	#N/A	#N/A	#N/A	#N/A	#N/A	1.10843	#N/A	#N/A	#N/A	#N/A	#N/A	#N/A	0.50413	#N/A	#N/A	0.74022	0.596719	15	ENSG00000228536	LYPLAL1-AS1	lncRNA	LYPLAL1 antisense RNA 1 [Source:HGNC Symbol;Acc:HGNC:54054]
PRIMPOL	#N/A	#N/A	0.485882	0.664385	#N/A	0.852403	#N/A	0.781629	1.51307	#N/A	#N/A	#N/A	#N/A	#N/A	#N/A	#N/A	#N/A	#N/A	#N/A	#N/A	#N/A	#N/A	#N/A	#N/A	#N/A	#N/A	#N/A	#N/A	#N/A	#N/A	#N/A	#N/A	#N/A	#N/A	0.357411	#N/A	0.361242	0.598657	#N/A	0.541119	0.474779	0.546732	#N/A	#N/A	#N/A	0.637939	#N/A	0.434086	#N/A	#N/A	0.644499	#N/A	#N/A	#N/A	#N/A	#N/A	#N/A	#N/A	#N/A	#N/A	#N/A	#N/A	1.68363	15	ENSG00000164306	PRIMPOL	protein_coding	primase and DNA directed polymerase [Source:HGNC Symbol;Acc:HGNC:26575]
#258670	#N/A	#N/A	5.0966	1.41843	0.773087	0.660994	#N/A	1.36294	0.392603	#N/A	0.300163	#N/A	#N/A	#N/A	#N/A	#N/A	#N/A	#N/A	#N/A	#N/A	#N/A	#N/A	#N/A	#N/A	#N/A	#N/A	0.983596	0.694168	0.669756	#N/A	#N/A	#N/A	#N/A	#N/A	#N/A	#N/A	#N/A	#N/A	#N/A	#N/A	#N/A	#N/A	#N/A	#N/A	#N/A	#N/A	#N/A	#N/A	#N/A	#N/A	#N/A	2.93755	0.879985	0.272057	0.394367	#N/A	#N/A	#N/A	#N/A	#N/A	#N/A	0.464116	#N/A	15	ENSG00000258670		lncRNA	novel transcript, antisense to C14orf39
MFSD4B	#N/A	#N/A	0.669526	0.719116	1.02684	1.1181	0.852042	0.481139	1.1033	#N/A	1.92625	0.873339	0.412897	#N/A	0.499338	#N/A	#N/A	#N/A	#N/A	#N/A	#N/A	#N/A	#N/A	#N/A	#N/A	#N/A	#N/A	#N/A	0.547351	#N/A	#N/A	#N/A	#N/A	#N/A	#N/A	#N/A	#N/A	#N/A	#N/A	#N/A	#N/A	#N/A	#N/A	#N/A	#N/A	#N/A	#N/A	#N/A	#N/A	#N/A	#N/A	#N/A	#N/A	#N/A	#N/A	#N/A	1.50269	#N/A	#N/A	#N/A	#N/A	0.677943	0.75905	15	ENSG00000173214	MFSD4B	protein_coding	major facilitator superfamily domain containing 4B [Source:HGNC Symbol;Acc:HGNC:21053]
#287274	#N/A	#N/A	0.600186	0.166096	#N/A	#N/A	0.162849	0.168266	#N/A	#N/A	#N/A	#N/A	#N/A	#N/A	#N/A	#N/A	#N/A	#N/A	#N/A	#N/A	#N/A	#N/A	#N/A	#N/A	#N/A	#N/A	#N/A	#N/A	#N/A	#N/A	#N/A	#N/A	#N/A	#N/A	0.709873	#N/A	1.08167	#N/A	0.532319	#N/A	#N/A	#N/A	1.30076	0.397625	0.294494	#N/A	0.935589	0.834505	#N/A	0.977787	#N/A	#N/A	#N/A	#N/A	#N/A	#N/A	#N/A	#N/A	0.10113	#N/A	#N/A	0.165583	#N/A	15	ENSG00000287274		lncRNA	novel transcript, antisense to STARD13
RDH10-AS1	#N/A	#N/A	1.70589	#N/A	#N/A	#N/A	0.192862	0.518771	0.136144	#N/A	#N/A	#N/A	#N/A	#N/A	#N/A	#N/A	#N/A	#N/A	#N/A	#N/A	#N/A	#N/A	#N/A	#N/A	#N/A	#N/A	0.39771	0.217819	0.290184	#N/A	0.654202	0.0685715	#N/A	#N/A	#N/A	#N/A	#N/A	0.785258	#N/A	#N/A	#N/A	#N/A	#N/A	#N/A	#N/A	#N/A	#N/A	#N/A	#N/A	#N/A	#N/A	1.03513	#N/A	#N/A	0.152813	0.0791094	#N/A	#N/A	#N/A	#N/A	#N/A	0.171614	0.163539	15	ENSG00000250295	RDH10-AS1	lncRNA	RDH10 antisense RNA 1 [Source:HGNC Symbol;Acc:HGNC:51658]
MAP3K21	#N/A	#N/A	#N/A	#N/A	0.0866335	#N/A	#N/A	0.0988365	#N/A	0.0355956	#N/A	#N/A	#N/A	0.00820037	#N/A	#N/A	#N/A	#N/A	#N/A	#N/A	#N/A	#N/A	0.0225877	#N/A	#N/A	#N/A	#N/A	#N/A	#N/A	#N/A	#N/A	#N/A	#N/A	#N/A	0.00498052	#N/A	#N/A	0.0424479	#N/A	0.0634374	0.356867	0.0855626	0.282506	#N/A	#N/A	#N/A	#N/A	0.0305032	#N/A	0.00527403	0.114456	#N/A	0.0281526	#N/A	#N/A	#N/A	#N/A	#N/A	#N/A	#N/A	#N/A	#N/A	#N/A	15	ENSG00000143674	MAP3K21	protein_coding	mitogen-activated protein kinase kinase kinase 21 [Source:HGNC Symbol;Acc:HGNC:29798]
TOR1AIP1	#N/A	#N/A	1.4639	1.07427	0.838854	1.18653	#N/A	0.68892	1.87298	#N/A	2.95776	#N/A	#N/A	#N/A	#N/A	#N/A	#N/A	#N/A	#N/A	#N/A	#N/A	#N/A	#N/A	#N/A	#N/A	#N/A	#N/A	#N/A	0.709807	#N/A	#N/A	#N/A	#N/A	#N/A	#N/A	#N/A	#N/A	#N/A	#N/A	#N/A	#N/A	#N/A	#N/A	#N/A	#N/A	#N/A	#N/A	#N/A	0.797229	#N/A	#N/A	0.895015	#N/A	0.753369	1.73097	1.0839	1.29298	2.40973	#N/A	#N/A	#N/A	#N/A	#N/A	15	ENSG00000143337	TOR1AIP1	protein_coding	torsin 1A interacting protein 1 [Source:HGNC Symbol;Acc:HGNC:29456]
CYP2U1-AS1	#N/A	#N/A	4.39389	1.49124	5.5605	3.75337	4.31068	1.06649	2.92335	#N/A	1.17948	#N/A	1.31222	#N/A	#N/A	#N/A	#N/A	#N/A	#N/A	#N/A	#N/A	#N/A	#N/A	#N/A	#N/A	#N/A	#N/A	#N/A	#N/A	#N/A	#N/A	#N/A	#N/A	#N/A	#N/A	#N/A	#N/A	#N/A	#N/A	#N/A	#N/A	#N/A	#N/A	#N/A	#N/A	#N/A	#N/A	#N/A	#N/A	#N/A	#N/A	#N/A	#N/A	1.26812	#N/A	1.24534	#N/A	1.64917	1.28279	#N/A	#N/A	2.55782	1.77233	15	ENSG00000245293	CYP2U1-AS1	lncRNA	CYP2U1 and SGMS2 antisense RNA 1 [Source:HGNC Symbol;Acc:HGNC:54817]
SLC2A4RG	#N/A	#N/A	0.167271	0.11201	0.162682	0.127066	0.138534	0.150794	#N/A	#N/A	#N/A	0.0940615	0.0991794	#N/A	#N/A	#N/A	#N/A	#N/A	#N/A	#N/A	#N/A	#N/A	#N/A	#N/A	#N/A	#N/A	0.173843	0.132735	0.161408	#N/A	#N/A	#N/A	#N/A	#N/A	#N/A	#N/A	0.420735	#N/A	#N/A	#N/A	#N/A	#N/A	#N/A	#N/A	#N/A	#N/A	#N/A	#N/A	#N/A	0.496097	#N/A	0.124337	#N/A	#N/A	#N/A	#N/A	#N/A	#N/A	#N/A	#N/A	0.0898643	#N/A	#N/A	15	ENSG00000125520	SLC2A4RG	protein_coding	SLC2A4 regulator [Source:HGNC Symbol;Acc:HGNC:15930]
NADK2	#N/A	#N/A	1.46771	0.722485	1.1248	3.11439	1.63904	0.870608	1.62762	#N/A	#N/A	#N/A	0.797587	#N/A	#N/A	#N/A	#N/A	#N/A	#N/A	#N/A	#N/A	#N/A	#N/A	#N/A	#N/A	#N/A	0.992386	1.23909	1.15562	#N/A	#N/A	#N/A	#N/A	#N/A	#N/A	#N/A	#N/A	#N/A	#N/A	#N/A	#N/A	#N/A	#N/A	#N/A	#N/A	#N/A	#N/A	#N/A	#N/A	#N/A	#N/A	#N/A	#N/A	#N/A	1.05084	#N/A	#N/A	1.25547	#N/A	#N/A	#N/A	2.08522	1.17298	15	ENSG00000152620	NADK2	protein_coding	NAD kinase 2, mitochondrial [Source:HGNC Symbol;Acc:HGNC:26404]
GMPPA	#N/A	#N/A	0.904087	#N/A	#N/A	#N/A	0.534859	1.1626	0.366338	#N/A	0.270781	#N/A	#N/A	#N/A	#N/A	#N/A	#N/A	#N/A	#N/A	#N/A	#N/A	#N/A	#N/A	#N/A	#N/A	#N/A	#N/A	#N/A	#N/A	#N/A	#N/A	#N/A	#N/A	#N/A	0.974202	#N/A	0.905322	0.796068	#N/A	#N/A	0.668328	#N/A	#N/A	#N/A	0.868521	1.19123	0.746819	0.708455	#N/A	#N/A	#N/A	1.40205	#N/A	#N/A	#N/A	0.19695	#N/A	#N/A	#N/A	#N/A	#N/A	#N/A	#N/A	15	ENSG00000144591	GMPPA	protein_coding	GDP-mannose pyrophosphorylase A [Source:HGNC Symbol;Acc:HGNC:22923]
LINC02897	#N/A	#N/A	0.212539	#N/A	#N/A	#N/A	#N/A	0.189329	#N/A	#N/A	#N/A	#N/A	0.122601	#N/A	#N/A	#N/A	#N/A	#N/A	#N/A	#N/A	#N/A	#N/A	0.0495565	#N/A	#N/A	#N/A	#N/A	#N/A	#N/A	#N/A	#N/A	#N/A	#N/A	#N/A	0.632885	#N/A	0.618861	0.946835	1.00265	0.60823	1.84382	#N/A	1.52901	#N/A	#N/A	#N/A	1.03636	0.997253	#N/A	0.913289	1.05086	#N/A	#N/A	#N/A	#N/A	#N/A	#N/A	#N/A	#N/A	#N/A	#N/A	#N/A	#N/A	15	ENSG00000221953	LINC02897	lncRNA	long intergenic non-protein coding RNA 2897 [Source:HGNC Symbol;Acc:HGNC:33759]
AQP11	#N/A	#N/A	0.925424	1.45117	1.1519	0.956947	1.24966	1.34467	0.754603	#N/A	#N/A	#N/A	#N/A	#N/A	#N/A	#N/A	#N/A	#N/A	#N/A	#N/A	#N/A	#N/A	#N/A	#N/A	#N/A	#N/A	1.07178	#N/A	#N/A	#N/A	#N/A	#N/A	#N/A	#N/A	#N/A	#N/A	0.787554	#N/A	0.878823	#N/A	#N/A	#N/A	0.648421	1.21339	0.802603	#N/A	#N/A	0.698961	#N/A	#N/A	#N/A	#N/A	#N/A	#N/A	#N/A	#N/A	#N/A	#N/A	#N/A	#N/A	#N/A	0.856675	#N/A	15	ENSG00000178301	AQP11	protein_coding	aquaporin 11 [Source:HGNC Symbol;Acc:HGNC:19940]
MARK3	#N/A	#N/A	#N/A	#N/A	#N/A	0.51599	#N/A	0.377323	0.899941	#N/A	0.771344	#N/A	#N/A	#N/A	#N/A	#N/A	#N/A	#N/A	#N/A	#N/A	#N/A	#N/A	#N/A	#N/A	#N/A	#N/A	0.569747	#N/A	0.571346	#N/A	#N/A	#N/A	#N/A	#N/A	#N/A	#N/A	#N/A	#N/A	#N/A	#N/A	#N/A	0.455877	#N/A	#N/A	#N/A	#N/A	#N/A	#N/A	0.804569	#N/A	#N/A	#N/A	#N/A	#N/A	0.540397	0.607155	1.28936	0.770433	0.444942	#N/A	#N/A	0.457653	0.612755	15	ENSG00000075413	MARK3	protein_coding	microtubule affinity regulating kinase 3 [Source:HGNC Symbol;Acc:HGNC:6897]
TICAM2	#N/A	#N/A	1.56796	1.96662	1.16919	1.75162	1.40297	1.11766	#N/A	#N/A	0.584194	#N/A	0.926764	#N/A	#N/A	#N/A	#N/A	#N/A	#N/A	#N/A	#N/A	#N/A	#N/A	#N/A	#N/A	#N/A	#N/A	#N/A	#N/A	#N/A	#N/A	#N/A	#N/A	#N/A	#N/A	#N/A	#N/A	#N/A	#N/A	#N/A	#N/A	#N/A	#N/A	#N/A	#N/A	#N/A	#N/A	#N/A	#N/A	#N/A	#N/A	0.9305	1.09304	0.809426	1.33402	0.539817	0.340315	#N/A	#N/A	#N/A	#N/A	1.11741	#N/A	15	ENSG00000243414	TICAM2	protein_coding	TIR domain containing adaptor molecule 2 [Source:HGNC Symbol;Acc:HGNC:21354]
PCCB	#N/A	#N/A	3.32289	1.11032	1.66326	3.24864	1.44531	0.911023	1.33538	#N/A	1.19281	#N/A	#N/A	#N/A	#N/A	#N/A	#N/A	#N/A	#N/A	#N/A	#N/A	#N/A	#N/A	#N/A	#N/A	#N/A	#N/A	2.00947	#N/A	#N/A	#N/A	#N/A	#N/A	#N/A	#N/A	#N/A	#N/A	#N/A	#N/A	#N/A	#N/A	#N/A	#N/A	#N/A	#N/A	#N/A	#N/A	#N/A	#N/A	#N/A	#N/A	1.5201	#N/A	#N/A	1.99513	1.08082	#N/A	2.95429	1.65466	0.204884	#N/A	#N/A	#N/A	15	ENSG00000114054	PCCB	protein_coding	propionyl-CoA carboxylase subunit beta [Source:HGNC Symbol;Acc:HGNC:8654]
APLF	#N/A	#N/A	#N/A	0.556779	#N/A	0.667538	#N/A	0.580715	0.77785	#N/A	1.90939	#N/A	#N/A	#N/A	#N/A	#N/A	#N/A	#N/A	#N/A	#N/A	#N/A	#N/A	#N/A	#N/A	#N/A	#N/A	1.13967	1.08571	0.784649	#N/A	#N/A	#N/A	#N/A	#N/A	#N/A	0.954589	#N/A	#N/A	0.410708	0.384954	#N/A	0.431192	#N/A	#N/A	#N/A	#N/A	#N/A	#N/A	#N/A	#N/A	#N/A	#N/A	#N/A	#N/A	0.752235	#N/A	1.47278	#N/A	#N/A	#N/A	#N/A	1.09322	#N/A	15	ENSG00000169621	APLF	protein_coding	aprataxin and PNKP like factor [Source:HGNC Symbol;Acc:HGNC:28724]
SAP18	#N/A	#N/A	0.0167288	0.0465555	#N/A	#N/A	#N/A	0.0461271	#N/A	#N/A	#N/A	#N/A	#N/A	#N/A	#N/A	#N/A	#N/A	#N/A	#N/A	#N/A	#N/A	#N/A	#N/A	#N/A	#N/A	#N/A	#N/A	#N/A	#N/A	#N/A	#N/A	#N/A	#N/A	#N/A	#N/A	#N/A	0.00811613	0.0520624	#N/A	#N/A	0.026079	0.0609465	0.0424436	0.0631106	0.0504159	0.04514	0.0597765	0.0418352	#N/A	0.0659765	#N/A	0.0162704	#N/A	#N/A	#N/A	#N/A	#N/A	#N/A	#N/A	#N/A	#N/A	#N/A	#N/A	15	ENSG00000150459	SAP18	protein_coding	Sin3A associated protein 18 [Source:HGNC Symbol;Acc:HGNC:10530]
#285755	#N/A	#N/A	0.994804	#N/A	#N/A	#N/A	#N/A	0.964206	#N/A	#N/A	#N/A	#N/A	0.758803	#N/A	#N/A	#N/A	#N/A	#N/A	#N/A	#N/A	#N/A	#N/A	#N/A	#N/A	#N/A	#N/A	#N/A	1.08197	1.28424	#N/A	#N/A	#N/A	#N/A	0.908993	#N/A	#N/A	#N/A	#N/A	#N/A	#N/A	#N/A	#N/A	#N/A	#N/A	#N/A	#N/A	#N/A	#N/A	#N/A	#N/A	#N/A	1.95204	1.69889	#N/A	1.30417	#N/A	0.340299	0.76029	0.772479	#N/A	2.27749	1.39985	0.630821	15	ENSG00000285755		lncRNA	Novel transcript
NDUFS1#023228	#N/A	#N/A	2.52757	0.903715	2.97671	2.33635	1.77939	0.828202	1.97669	#N/A	1.60851	#N/A	#N/A	#N/A	#N/A	#N/A	#N/A	#N/A	#N/A	#N/A	#N/A	#N/A	#N/A	#N/A	#N/A	#N/A	1.11775	0.855435	0.767443	#N/A	#N/A	#N/A	#N/A	#N/A	#N/A	#N/A	#N/A	#N/A	#N/A	#N/A	#N/A	#N/A	#N/A	#N/A	#N/A	#N/A	#N/A	#N/A	#N/A	#N/A	#N/A	#N/A	#N/A	#N/A	1.23826	#N/A	1.46716	2.23234	#N/A	#N/A	#N/A	#N/A	1.12704	15	ENSG00000023228	NDUFS1	protein_coding	NADH:ubiquinone oxidoreductase core subunit S1 [Source:HGNC Symbol;Acc:HGNC:7707]
#237994	#N/A	#N/A	0.119392	0.0943332	#N/A	#N/A	#N/A	0.0926184	#N/A	#N/A	#N/A	#N/A	#N/A	#N/A	#N/A	#N/A	#N/A	#N/A	#N/A	#N/A	#N/A	#N/A	#N/A	#N/A	#N/A	#N/A	#N/A	#N/A	#N/A	#N/A	0.0600074	#N/A	#N/A	#N/A	#N/A	#N/A	0.112647	0.104098	0.0580181	0.0571783	0.57493	#N/A	0.107438	#N/A	0.111431	#N/A	0.0776046	0.0862655	#N/A	0.110939	0.0671196	#N/A	#N/A	#N/A	#N/A	#N/A	#N/A	#N/A	#N/A	#N/A	#N/A	#N/A	#N/A	15	ENSG00000237994		lncRNA	novel transcript
METTL1	#N/A	#N/A	0.16207	0.188028	#N/A	#N/A	#N/A	0.156849	#N/A	#N/A	#N/A	#N/A	#N/A	#N/A	0.0205993	#N/A	#N/A	#N/A	#N/A	#N/A	#N/A	#N/A	#N/A	#N/A	#N/A	#N/A	#N/A	0.158397	#N/A	#N/A	#N/A	#N/A	#N/A	#N/A	#N/A	#N/A	0.363086	0.469799	0.576019	0.389815	0.612098	#N/A	1.43596	0.242583	#N/A	#N/A	0.811391	#N/A	#N/A	0.500711	#N/A	#N/A	0.107971	#N/A	#N/A	#N/A	#N/A	#N/A	#N/A	#N/A	#N/A	#N/A	#N/A	15	ENSG00000037897	METTL1	protein_coding	methyltransferase 1, tRNA methylguanosine [Source:HGNC Symbol;Acc:HGNC:7030]
IFT20	#N/A	#N/A	1.32993	1.11377	1.65751	#N/A	2.16314	0.86982	1.53957	#N/A	1.22028	#N/A	#N/A	#N/A	#N/A	#N/A	#N/A	#N/A	#N/A	#N/A	#N/A	#N/A	#N/A	#N/A	#N/A	#N/A	1.24782	1.29236	0.929921	#N/A	#N/A	#N/A	#N/A	#N/A	0.592929	#N/A	0.804929	#N/A	#N/A	#N/A	#N/A	0.950732	#N/A	#N/A	#N/A	#N/A	#N/A	#N/A	1.03058	#N/A	#N/A	#N/A	#N/A	#N/A	#N/A	#N/A	#N/A	#N/A	#N/A	#N/A	#N/A	#N/A	1.48224	15	ENSG00000109083	IFT20	protein_coding	intraflagellar transport 20 [Source:HGNC Symbol;Acc:HGNC:30989]
FOS	#N/A	#N/A	0.0983936	0.095723	0.0886254	#N/A	#N/A	0.0627863	0.067846	#N/A	#N/A	#N/A	0.0603931	#N/A	#N/A	#N/A	#N/A	#N/A	#N/A	#N/A	#N/A	#N/A	#N/A	#N/A	#N/A	0.0608617	#N/A	#N/A	#N/A	#N/A	#N/A	#N/A	#N/A	#N/A	#N/A	#N/A	#N/A	#N/A	#N/A	#N/A	#N/A	#N/A	#N/A	#N/A	#N/A	#N/A	#N/A	#N/A	0.0490793	#N/A	#N/A	0.0245016	#N/A	0.0195798	0.0616355	#N/A	0.0486296	0.0438037	0.0474942	#N/A	#N/A	#N/A	0.0730937	15	ENSG00000170345	FOS	protein_coding	Fos proto-oncogene, AP-1 transcription factor subunit [Source:HGNC Symbol;Acc:HGNC:3796]
#228008	#N/A	#N/A	#N/A	#N/A	#N/A	#N/A	#N/A	0.137967	#N/A	0.136856	#N/A	#N/A	#N/A	#N/A	0.0151523	#N/A	#N/A	#N/A	#N/A	#N/A	#N/A	#N/A	#N/A	#N/A	#N/A	#N/A	0.135861	#N/A	#N/A	#N/A	#N/A	#N/A	#N/A	#N/A	#N/A	#N/A	0.0739118	#N/A	0.241258	0.174378	1.39079	0.163123	#N/A	0.113171	0.126829	0.137777	0.416756	0.111008	#N/A	0.198015	#N/A	#N/A	#N/A	#N/A	#N/A	#N/A	#N/A	#N/A	#N/A	#N/A	#N/A	#N/A	#N/A	15	ENSG00000228008		lncRNA	novel transcript, antisense to MON1A
#287468	#N/A	#N/A	0.0418783	0.0467585	#N/A	#N/A	#N/A	0.0463526	#N/A	#N/A	#N/A	#N/A	#N/A	#N/A	#N/A	#N/A	#N/A	#N/A	#N/A	#N/A	#N/A	#N/A	#N/A	#N/A	#N/A	#N/A	#N/A	#N/A	#N/A	#N/A	#N/A	#N/A	#N/A	#N/A	#N/A	#N/A	0.0459127	#N/A	0.0559593	0.0448345	0.00674132	#N/A	0.0376033	#N/A	0.0589952	#N/A	0.0677141	0.0721939	#N/A	0.0521992	0.0573997	0.0519169	0.0343364	#N/A	#N/A	#N/A	#N/A	#N/A	#N/A	#N/A	#N/A	#N/A	#N/A	15	ENSG00000287468		lncRNA	novel transcript
COASY	#N/A	#N/A	#N/A	#N/A	#N/A	#N/A	#N/A	0.781215	0.297697	#N/A	#N/A	#N/A	#N/A	#N/A	#N/A	#N/A	#N/A	#N/A	#N/A	#N/A	#N/A	#N/A	#N/A	#N/A	#N/A	#N/A	#N/A	#N/A	#N/A	#N/A	#N/A	#N/A	#N/A	#N/A	#N/A	0.180561	1.3672	0.959659	#N/A	#N/A	0.858109	#N/A	#N/A	1.32451	0.94847	0.591303	0.911122	0.908941	0.305671	#N/A	#N/A	0.852422	#N/A	#N/A	#N/A	0.15259	#N/A	0.195176	#N/A	#N/A	#N/A	#N/A	#N/A	15	ENSG00000068120	COASY	protein_coding	Coenzyme A synthase [Source:HGNC Symbol;Acc:HGNC:29932]
PSMG3-AS1	#N/A	#N/A	1.73804	1.55247	2.22234	1.79832	1.04249	1.02616	#N/A	#N/A	0.631056	#N/A	#N/A	#N/A	#N/A	#N/A	#N/A	#N/A	#N/A	#N/A	#N/A	#N/A	#N/A	#N/A	#N/A	#N/A	#N/A	1.66949	#N/A	#N/A	#N/A	#N/A	#N/A	#N/A	#N/A	#N/A	#N/A	#N/A	#N/A	#N/A	#N/A	#N/A	#N/A	#N/A	#N/A	#N/A	#N/A	#N/A	#N/A	#N/A	#N/A	1.59288	1.66867	0.79439	0.915291	0.498763	#N/A	0.594465	#N/A	#N/A	#N/A	1.45661	#N/A	15	ENSG00000230487	PSMG3-AS1	lncRNA	PSMG3 antisense RNA 1 (head to head) [Source:HGNC Symbol;Acc:HGNC:22230]
ZYG11B	#N/A	#N/A	1.66215	0.925981	1.59924	2.22359	1.02937	0.672792	1.92477	#N/A	2.58698	#N/A	#N/A	#N/A	#N/A	#N/A	#N/A	#N/A	#N/A	#N/A	#N/A	#N/A	#N/A	#N/A	#N/A	#N/A	#N/A	#N/A	#N/A	#N/A	#N/A	#N/A	#N/A	#N/A	#N/A	#N/A	#N/A	#N/A	#N/A	#N/A	#N/A	#N/A	#N/A	#N/A	#N/A	#N/A	#N/A	#N/A	#N/A	#N/A	#N/A	0.72108	#N/A	#N/A	1.56059	1.46514	1.25765	2.82192	#N/A	1.31506	#N/A	#N/A	2.26254	15	ENSG00000162378	ZYG11B	protein_coding	zyg-11 family member B, cell cycle regulator [Source:HGNC Symbol;Acc:HGNC:25820]
METAP2	#N/A	#N/A	0.997474	0.729778	0.778333	1.22666	#N/A	0.510867	2.89913	#N/A	1.54933	#N/A	#N/A	#N/A	#N/A	#N/A	#N/A	#N/A	#N/A	1.44188	#N/A	#N/A	#N/A	#N/A	#N/A	#N/A	#N/A	#N/A	#N/A	#N/A	#N/A	#N/A	#N/A	#N/A	#N/A	#N/A	#N/A	#N/A	#N/A	#N/A	#N/A	#N/A	#N/A	#N/A	#N/A	#N/A	#N/A	#N/A	#N/A	#N/A	#N/A	0.658154	#N/A	#N/A	1.47391	#N/A	1.78803	2.8143	0.812543	1.43811	#N/A	#N/A	1.01827	15	ENSG00000111142	METAP2	protein_coding	methionyl aminopeptidase 2 [Source:HGNC Symbol;Acc:HGNC:16672]
PAK1	#N/A	#N/A	4.99881	1.48801	2.69434	3.28652	2.36468	0.833583	2.26168	#N/A	2.57232	#N/A	#N/A	#N/A	#N/A	#N/A	#N/A	#N/A	#N/A	0.348493	#N/A	#N/A	#N/A	#N/A	#N/A	#N/A	#N/A	#N/A	#N/A	#N/A	#N/A	#N/A	#N/A	#N/A	#N/A	#N/A	#N/A	#N/A	#N/A	#N/A	#N/A	#N/A	#N/A	#N/A	#N/A	#N/A	#N/A	#N/A	#N/A	#N/A	#N/A	1.72856	#N/A	#N/A	2.86519	2.29517	1.78993	3.00418	1.82448	#N/A	#N/A	#N/A	#N/A	15	ENSG00000149269	PAK1	protein_coding	p21 (RAC1) activated kinase 1 [Source:HGNC Symbol;Acc:HGNC:8590]
CD70	#N/A	#N/A	#N/A	#N/A	#N/A	#N/A	#N/A	0.0671625	#N/A	#N/A	#N/A	#N/A	#N/A	#N/A	#N/A	#N/A	#N/A	#N/A	#N/A	#N/A	#N/A	#N/A	#N/A	#N/A	#N/A	#N/A	#N/A	#N/A	#N/A	#N/A	#N/A	#N/A	#N/A	#N/A	0.066992	#N/A	0.0747337	0.0633663	0.0470056	0.0300223	0.11067	0.0847414	0.0494233	0.0881944	0.0824476	#N/A	0.0729879	0.0897341	#N/A	0.0778543	0.072771	#N/A	#N/A	#N/A	#N/A	#N/A	#N/A	#N/A	#N/A	#N/A	#N/A	#N/A	#N/A	15	ENSG00000125726	CD70	protein_coding	CD70 molecule [Source:HGNC Symbol;Acc:HGNC:11937]
RABIF	#N/A	#N/A	#N/A	#N/A	#N/A	#N/A	#N/A	0.696528	#N/A	0.929809	#N/A	#N/A	#N/A	#N/A	#N/A	#N/A	#N/A	#N/A	#N/A	#N/A	#N/A	#N/A	#N/A	#N/A	#N/A	#N/A	#N/A	#N/A	#N/A	#N/A	#N/A	#N/A	#N/A	#N/A	0.983699	0.169536	1.41708	1.16523	1.59987	1.0448	0.937599	0.801992	0.904383	#N/A	1.56456	#N/A	0.941173	1.01056	#N/A	1.22304	#N/A	#N/A	#N/A	#N/A	#N/A	#N/A	#N/A	#N/A	#N/A	#N/A	#N/A	#N/A	#N/A	15	ENSG00000183155	RABIF	protein_coding	RAB interacting factor [Source:HGNC Symbol;Acc:HGNC:9797]
ECHDC1	#N/A	#N/A	0.905391	#N/A	0.903908	2.44144	1.55003	#N/A	3.84424	#N/A	3.78545	0.92905	0.762115	#N/A	#N/A	#N/A	#N/A	#N/A	#N/A	#N/A	#N/A	#N/A	#N/A	#N/A	#N/A	#N/A	#N/A	#N/A	#N/A	#N/A	#N/A	#N/A	#N/A	#N/A	#N/A	#N/A	#N/A	#N/A	#N/A	#N/A	#N/A	#N/A	#N/A	#N/A	#N/A	#N/A	#N/A	#N/A	#N/A	#N/A	#N/A	0.676483	0.867813	0.979485	1.64981	#N/A	2.71966	1.85893	1.01306	#N/A	#N/A	#N/A	#N/A	15	ENSG00000093144	ECHDC1	protein_coding	ethylmalonyl-CoA decarboxylase 1 [Source:HGNC Symbol;Acc:HGNC:21489]
DDX17	#N/A	#N/A	0.269957	0.296488	0.415823	0.50985	0.397563	#N/A	0.98141	#N/A	1.21712	#N/A	#N/A	#N/A	#N/A	#N/A	#N/A	#N/A	#N/A	#N/A	#N/A	#N/A	#N/A	#N/A	#N/A	#N/A	0.729798	0.744975	0.933038	#N/A	#N/A	#N/A	#N/A	#N/A	#N/A	#N/A	#N/A	#N/A	#N/A	#N/A	#N/A	0.357017	#N/A	#N/A	#N/A	#N/A	#N/A	#N/A	1.45323	#N/A	#N/A	#N/A	#N/A	#N/A	#N/A	#N/A	1.00626	#N/A	#N/A	#N/A	#N/A	0.492995	0.900912	15	ENSG00000100201	DDX17	protein_coding	DEAD-box helicase 17 [Source:HGNC Symbol;Acc:HGNC:2740]
ARID1B	#N/A	#N/A	#N/A	0.29274	#N/A	0.393965	0.459402	#N/A	0.878825	#N/A	0.643949	#N/A	#N/A	#N/A	#N/A	#N/A	#N/A	#N/A	#N/A	0.542125	#N/A	#N/A	#N/A	#N/A	#N/A	#N/A	0.294708	0.480842	0.657891	#N/A	#N/A	#N/A	#N/A	#N/A	#N/A	#N/A	#N/A	#N/A	#N/A	#N/A	#N/A	#N/A	#N/A	#N/A	#N/A	#N/A	#N/A	#N/A	#N/A	#N/A	#N/A	#N/A	#N/A	0.389498	0.486638	#N/A	1.40393	0.666775	0.427557	#N/A	#N/A	0.472971	#N/A	15	ENSG00000049618	ARID1B	protein_coding	AT-rich interaction domain 1B [Source:HGNC Symbol;Acc:HGNC:18040]
SERP1	#N/A	#N/A	0.96347	0.64632	0.968183	0.799561	#N/A	#N/A	1.7926	#N/A	2.38383	#N/A	#N/A	#N/A	#N/A	#N/A	#N/A	#N/A	#N/A	#N/A	#N/A	#N/A	#N/A	#N/A	#N/A	#N/A	1.13694	1.15137	0.810315	#N/A	#N/A	#N/A	#N/A	#N/A	#N/A	#N/A	#N/A	#N/A	#N/A	#N/A	#N/A	#N/A	#N/A	#N/A	#N/A	#N/A	#N/A	#N/A	#N/A	#N/A	#N/A	0.411401	0.46161	0.873979	#N/A	#N/A	1.15114	1.60681	0.941551	#N/A	#N/A	#N/A	#N/A	15	ENSG00000120742	SERP1	protein_coding	stress associated endoplasmic reticulum protein 1 [Source:HGNC Symbol;Acc:HGNC:10759]
METTL15	#N/A	#N/A	0.337291	#N/A	0.693335	1.01428	0.494598	#N/A	1.26322	#N/A	1.09195	#N/A	#N/A	#N/A	#N/A	#N/A	#N/A	#N/A	#N/A	1.00325	#N/A	#N/A	#N/A	#N/A	#N/A	#N/A	#N/A	#N/A	1.03366	1.22508	#N/A	#N/A	#N/A	#N/A	#N/A	#N/A	#N/A	#N/A	#N/A	#N/A	#N/A	#N/A	#N/A	#N/A	#N/A	#N/A	#N/A	#N/A	0.484235	#N/A	#N/A	#N/A	#N/A	#N/A	#N/A	0.687162	1.38879	0.734916	#N/A	#N/A	#N/A	0.591126	0.889659	15	ENSG00000169519	METTL15	protein_coding	methyltransferase like 15 [Source:HGNC Symbol;Acc:HGNC:26606]
WAC-AS1	#N/A	#N/A	0.869554	0.772409	1.22419	0.867127	1.77885	#N/A	2.17696	0.784287	2.01908	1.11373	#N/A	#N/A	#N/A	#N/A	#N/A	#N/A	#N/A	#N/A	#N/A	#N/A	#N/A	#N/A	#N/A	#N/A	#N/A	#N/A	#N/A	#N/A	#N/A	#N/A	#N/A	#N/A	#N/A	#N/A	0.627092	#N/A	#N/A	#N/A	#N/A	#N/A	#N/A	#N/A	#N/A	0.820816	#N/A	0.488392	#N/A	0.499176	#N/A	#N/A	#N/A	#N/A	#N/A	#N/A	#N/A	1.17427	1.2706	#N/A	#N/A	#N/A	#N/A	15	ENSG00000254635	WAC-AS1	lncRNA	WAC antisense RNA 1 (head to head) [Source:HGNC Symbol;Acc:HGNC:27347]
PSMA3	#N/A	#N/A	0.607801	#N/A	0.632122	#N/A	0.781553	#N/A	1.39836	#N/A	2.7891	1.08295	0.575626	#N/A	0.563901	#N/A	#N/A	#N/A	#N/A	#N/A	#N/A	#N/A	#N/A	#N/A	#N/A	#N/A	#N/A	#N/A	0.876876	#N/A	#N/A	#N/A	#N/A	#N/A	#N/A	#N/A	#N/A	#N/A	#N/A	#N/A	#N/A	#N/A	#N/A	#N/A	#N/A	#N/A	#N/A	#N/A	#N/A	#N/A	#N/A	#N/A	#N/A	0.867138	0.920288	1.09148	1.83769	2.91486	#N/A	1.37156	#N/A	#N/A	#N/A	15	ENSG00000100567	PSMA3	protein_coding	proteasome 20S subunit alpha 3 [Source:HGNC Symbol;Acc:HGNC:9532]
PRMT3	#N/A	#N/A	0.887436	#N/A	#N/A	0.719708	#N/A	#N/A	1.5389	#N/A	2.27412	#N/A	#N/A	#N/A	#N/A	#N/A	#N/A	#N/A	#N/A	#N/A	#N/A	#N/A	#N/A	#N/A	#N/A	#N/A	0.64712	#N/A	#N/A	#N/A	#N/A	#N/A	#N/A	#N/A	0.407279	#N/A	#N/A	0.361323	#N/A	0.363885	0.348254	0.609425	#N/A	#N/A	#N/A	0.564627	#N/A	#N/A	0.720822	#N/A	#N/A	#N/A	0.522058	#N/A	0.787631	1.02564	#N/A	#N/A	#N/A	#N/A	#N/A	#N/A	#N/A	15	ENSG00000185238	PRMT3	protein_coding	protein arginine methyltransferase 3 [Source:HGNC Symbol;Acc:HGNC:30163]
MRAS	#N/A	#N/A	2.3006	#N/A	1.83864	3.49996	1.72896	#N/A	2.37122	#N/A	1.29076	#N/A	#N/A	#N/A	#N/A	#N/A	#N/A	#N/A	#N/A	#N/A	#N/A	#N/A	#N/A	#N/A	#N/A	#N/A	0.830209	#N/A	#N/A	#N/A	#N/A	#N/A	#N/A	#N/A	#N/A	#N/A	#N/A	#N/A	#N/A	#N/A	#N/A	#N/A	#N/A	#N/A	#N/A	#N/A	#N/A	#N/A	#N/A	#N/A	#N/A	2.78428	1.05035	1.35827	3.47778	#N/A	1.28399	2.49392	#N/A	#N/A	#N/A	4.10238	4.57844	15	ENSG00000158186	MRAS	protein_coding	muscle RAS oncogene homolog [Source:HGNC Symbol;Acc:HGNC:7227]
ANKRD13C	#N/A	#N/A	#N/A	0.515764	0.505023	0.630215	0.739393	#N/A	1.05147	#N/A	1.16182	#N/A	#N/A	#N/A	#N/A	#N/A	#N/A	#N/A	#N/A	#N/A	#N/A	#N/A	#N/A	#N/A	#N/A	#N/A	0.514725	0.581916	0.712743	#N/A	#N/A	#N/A	#N/A	#N/A	#N/A	#N/A	#N/A	#N/A	#N/A	#N/A	#N/A	#N/A	#N/A	#N/A	#N/A	#N/A	#N/A	#N/A	0.674737	#N/A	#N/A	#N/A	#N/A	#N/A	#N/A	0.834896	2.16163	0.823822	#N/A	#N/A	0.72557	1.08195	#N/A	15	ENSG00000118454	ANKRD13C	protein_coding	ankyrin repeat domain 13C [Source:HGNC Symbol;Acc:HGNC:25374]
UBE2B	#N/A	#N/A	1.69759	#N/A	1.004	#N/A	#N/A	#N/A	1.96028	#N/A	1.70657	#N/A	0.845898	#N/A	#N/A	#N/A	#N/A	#N/A	#N/A	#N/A	#N/A	#N/A	#N/A	#N/A	#N/A	#N/A	0.888464	1.24381	#N/A	#N/A	#N/A	#N/A	#N/A	#N/A	#N/A	#N/A	#N/A	#N/A	#N/A	#N/A	#N/A	#N/A	#N/A	#N/A	#N/A	#N/A	#N/A	#N/A	#N/A	#N/A	#N/A	2.15122	0.754792	0.826291	1.88434	1.35295	1.78325	2.56601	#N/A	#N/A	#N/A	#N/A	1.28136	15	ENSG00000119048	UBE2B	protein_coding	ubiquitin conjugating enzyme E2 B [Source:HGNC Symbol;Acc:HGNC:12473]
UCHL5	#N/A	#N/A	1.25102	0.881611	#N/A	1.10696	1.52673	#N/A	2.1754	#N/A	1.9736	1.04031	1.00783	#N/A	#N/A	#N/A	#N/A	#N/A	#N/A	0.656446	#N/A	#N/A	#N/A	#N/A	#N/A	#N/A	#N/A	#N/A	#N/A	#N/A	#N/A	#N/A	#N/A	#N/A	#N/A	#N/A	#N/A	#N/A	#N/A	#N/A	#N/A	#N/A	#N/A	#N/A	#N/A	#N/A	#N/A	#N/A	#N/A	#N/A	#N/A	1.17008	#N/A	#N/A	2.20609	1.25869	1.23299	2.60581	1.20687	#N/A	#N/A	#N/A	#N/A	15	ENSG00000116750	UCHL5	protein_coding	ubiquitin C-terminal hydrolase L5 [Source:HGNC Symbol;Acc:HGNC:19678]
BCL2L2-PABPN1	#N/A	#N/A	1.22427	#N/A	1.12946	2.12917	#N/A	#N/A	2.25716	#N/A	1.155	#N/A	#N/A	#N/A	#N/A	#N/A	#N/A	#N/A	#N/A	#N/A	#N/A	#N/A	#N/A	#N/A	#N/A	#N/A	#N/A	#N/A	#N/A	#N/A	#N/A	#N/A	#N/A	#N/A	0.688635	#N/A	0.871917	0.918365	#N/A	0.775906	0.96118	1.12547	#N/A	#N/A	#N/A	#N/A	#N/A	0.600744	#N/A	#N/A	0.872645	#N/A	#N/A	#N/A	#N/A	#N/A	0.650892	#N/A	#N/A	#N/A	#N/A	2.76892	#N/A	15	ENSG00000258643	BCL2L2-PABPN1	protein_coding	BCL2L2-PABPN1 readthrough [Source:HGNC Symbol;Acc:HGNC:42959]
TMED5	#N/A	#N/A	1.55194	0.617164	1.7347	1.79847	1.52622	#N/A	2.3953	#N/A	2.74751	1.23744	#N/A	#N/A	#N/A	#N/A	#N/A	#N/A	#N/A	#N/A	#N/A	#N/A	#N/A	#N/A	#N/A	#N/A	#N/A	#N/A	#N/A	#N/A	#N/A	#N/A	#N/A	#N/A	#N/A	#N/A	#N/A	#N/A	#N/A	#N/A	#N/A	#N/A	#N/A	#N/A	#N/A	#N/A	#N/A	#N/A	#N/A	#N/A	#N/A	0.945063	#N/A	0.925162	1.62651	2.11547	1.26941	1.70528	1.10125	#N/A	#N/A	#N/A	#N/A	15	ENSG00000117500	TMED5	protein_coding	transmembrane p24 trafficking protein 5 [Source:HGNC Symbol;Acc:HGNC:24251]
NAA20	#N/A	#N/A	1.51264	#N/A	1.83261	1.31748	1.51773	#N/A	1.9132	#N/A	1.76718	1.22177	#N/A	#N/A	#N/A	#N/A	#N/A	#N/A	#N/A	#N/A	#N/A	#N/A	#N/A	#N/A	#N/A	#N/A	#N/A	#N/A	#N/A	#N/A	#N/A	#N/A	#N/A	#N/A	#N/A	#N/A	1.17593	#N/A	0.650922	0.46948	#N/A	#N/A	#N/A	#N/A	#N/A	#N/A	#N/A	#N/A	#N/A	#N/A	#N/A	1.05031	#N/A	1.1496	1.74458	#N/A	#N/A	1.91896	#N/A	0.45178	#N/A	#N/A	#N/A	15	ENSG00000173418	NAA20	protein_coding	N-alpha-acetyltransferase 20, NatB catalytic subunit [Source:HGNC Symbol;Acc:HGNC:15908]
ZBTB44	#N/A	#N/A	1.26382	#N/A	1.27516	1.40745	#N/A	#N/A	1.23978	#N/A	1.40464	#N/A	#N/A	#N/A	#N/A	#N/A	#N/A	#N/A	#N/A	#N/A	#N/A	0.836029	#N/A	#N/A	#N/A	#N/A	#N/A	#N/A	#N/A	#N/A	#N/A	#N/A	#N/A	#N/A	#N/A	#N/A	#N/A	#N/A	#N/A	#N/A	#N/A	#N/A	#N/A	#N/A	#N/A	#N/A	#N/A	#N/A	#N/A	#N/A	#N/A	0.721043	0.451445	0.802154	1.34509	0.966511	2.02546	2.38826	0.895739	1.15756	#N/A	#N/A	#N/A	15	ENSG00000196323	ZBTB44	protein_coding	zinc finger and BTB domain containing 44 [Source:HGNC Symbol;Acc:HGNC:25001]
ATAD2B	#N/A	#N/A	#N/A	#N/A	#N/A	0.467493	#N/A	#N/A	0.714674	#N/A	0.627886	#N/A	#N/A	#N/A	#N/A	#N/A	#N/A	#N/A	#N/A	#N/A	#N/A	#N/A	#N/A	#N/A	#N/A	#N/A	#N/A	#N/A	#N/A	#N/A	0.306891	#N/A	#N/A	0.666354	#N/A	#N/A	#N/A	#N/A	#N/A	#N/A	#N/A	0.411108	#N/A	#N/A	#N/A	0.361796	#N/A	#N/A	1.05022	#N/A	#N/A	0.261713	#N/A	#N/A	0.57667	0.743911	1.52165	0.588253	0.537218	#N/A	#N/A	0.544171	#N/A	15	ENSG00000119778	ATAD2B	protein_coding	ATPase family AAA domain containing 2B [Source:HGNC Symbol;Acc:HGNC:29230]
PPP1R7	#N/A	#N/A	1.15197	#N/A	1.36144	#N/A	#N/A	#N/A	2.01538	#N/A	#N/A	#N/A	#N/A	#N/A	#N/A	#N/A	#N/A	#N/A	#N/A	#N/A	#N/A	#N/A	#N/A	#N/A	#N/A	#N/A	#N/A	#N/A	#N/A	#N/A	#N/A	#N/A	#N/A	#N/A	0.635049	#N/A	1.32612	0.720424	1.18258	#N/A	#N/A	0.888017	0.714395	0.635462	0.8476	#N/A	0.550823	0.746724	#N/A	0.681645	0.777462	#N/A	#N/A	#N/A	#N/A	#N/A	#N/A	#N/A	#N/A	#N/A	#N/A	#N/A	#N/A	15	ENSG00000115685	PPP1R7	protein_coding	protein phosphatase 1 regulatory subunit 7 [Source:HGNC Symbol;Acc:HGNC:9295]
ZFYVE19	#N/A	#N/A	0.930467	#N/A	0.153882	0.168391	#N/A	#N/A	0.15857	0.61523	#N/A	#N/A	#N/A	#N/A	#N/A	#N/A	#N/A	#N/A	#N/A	#N/A	#N/A	#N/A	#N/A	#N/A	#N/A	#N/A	#N/A	#N/A	#N/A	#N/A	#N/A	#N/A	#N/A	#N/A	0.728051	#N/A	0.677881	#N/A	0.750394	#N/A	#N/A	#N/A	1.02465	0.668688	#N/A	#N/A	#N/A	0.845409	#N/A	0.888004	#N/A	#N/A	0.286708	#N/A	#N/A	#N/A	#N/A	#N/A	0.0956938	#N/A	#N/A	0.165357	#N/A	15	ENSG00000166140	ZFYVE19	protein_coding	zinc finger FYVE-type containing 19 [Source:HGNC Symbol;Acc:HGNC:20758]
FNBP4#109920	#N/A	#N/A	0.249639	#N/A	0.433548	0.572405	0.48728	#N/A	0.707241	#N/A	0.593157	#N/A	0.393889	#N/A	#N/A	#N/A	#N/A	#N/A	#N/A	#N/A	#N/A	#N/A	#N/A	#N/A	#N/A	#N/A	#N/A	0.474353	0.525795	#N/A	#N/A	#N/A	#N/A	#N/A	0.215278	#N/A	#N/A	#N/A	#N/A	#N/A	#N/A	0.401455	#N/A	#N/A	#N/A	0.350809	#N/A	#N/A	1.46808	#N/A	#N/A	#N/A	#N/A	#N/A	#N/A	0.557557	1.46621	#N/A	#N/A	#N/A	#N/A	#N/A	#N/A	15	ENSG00000109920	FNBP4	protein_coding	formin binding protein 4 [Source:HGNC Symbol;Acc:HGNC:19752]
RAB4A	#N/A	#N/A	2.81588	1.08962	1.63787	2.0261	2.3554	#N/A	1.43546	#N/A	0.933481	#N/A	#N/A	#N/A	#N/A	#N/A	#N/A	#N/A	#N/A	#N/A	#N/A	0.0763326	#N/A	#N/A	#N/A	#N/A	#N/A	#N/A	#N/A	#N/A	#N/A	#N/A	#N/A	#N/A	#N/A	#N/A	#N/A	#N/A	#N/A	#N/A	#N/A	#N/A	#N/A	#N/A	#N/A	#N/A	#N/A	#N/A	#N/A	#N/A	#N/A	1.8038	0.868584	#N/A	2.22033	0.972293	#N/A	1.31092	#N/A	0.209759	#N/A	#N/A	2.04664	15	ENSG00000168118	RAB4A	protein_coding	RAB4A, member RAS oncogene family [Source:HGNC Symbol;Acc:HGNC:9781]
OTUD3	#N/A	#N/A	0.706767	1.18765	1.50467	#N/A	#N/A	#N/A	1.47127	#N/A	1.01327	#N/A	#N/A	#N/A	#N/A	#N/A	#N/A	#N/A	#N/A	#N/A	#N/A	#N/A	#N/A	#N/A	#N/A	1.35966	#N/A	#N/A	1.34835	#N/A	#N/A	#N/A	#N/A	#N/A	#N/A	#N/A	0.659965	#N/A	#N/A	#N/A	#N/A	#N/A	0.502159	#N/A	0.650395	0.769591	0.549264	0.611866	0.914386	#N/A	#N/A	#N/A	#N/A	#N/A	#N/A	#N/A	#N/A	#N/A	1.59106	#N/A	#N/A	#N/A	#N/A	15	ENSG00000169914	OTUD3	protein_coding	OTU deubiquitinase 3 [Source:HGNC Symbol;Acc:HGNC:29038]
PPEF1	#N/A	#N/A	#N/A	#N/A	0.133279	#N/A	#N/A	#N/A	0.0857513	#N/A	#N/A	#N/A	#N/A	#N/A	#N/A	#N/A	#N/A	#N/A	#N/A	#N/A	#N/A	#N/A	#N/A	#N/A	#N/A	#N/A	0.144105	#N/A	#N/A	#N/A	#N/A	#N/A	#N/A	#N/A	0.178237	#N/A	#N/A	0.137868	0.115776	0.246042	2.00443	#N/A	#N/A	0.0423989	0.0829546	0.14565	0.640515	0.187242	#N/A	#N/A	0.317045	#N/A	#N/A	#N/A	#N/A	#N/A	#N/A	#N/A	#N/A	#N/A	0.0806162	#N/A	#N/A	15	ENSG00000086717	PPEF1	protein_coding	protein phosphatase with EF-hand domain 1 [Source:HGNC Symbol;Acc:HGNC:9243]
ZNF18	#N/A	#N/A	1.32556	1.45872	#N/A	1.2065	#N/A	#N/A	0.630807	#N/A	#N/A	#N/A	#N/A	#N/A	#N/A	#N/A	#N/A	#N/A	#N/A	#N/A	#N/A	#N/A	#N/A	#N/A	#N/A	0.686737	#N/A	#N/A	#N/A	#N/A	#N/A	#N/A	#N/A	#N/A	#N/A	#N/A	0.721829	0.747631	0.879975	#N/A	#N/A	0.771003	#N/A	1.02596	0.871287	#N/A	#N/A	#N/A	1.02169	0.762707	#N/A	0.965837	#N/A	#N/A	#N/A	#N/A	#N/A	#N/A	#N/A	#N/A	0.899289	#N/A	#N/A	15	ENSG00000154957	ZNF18	protein_coding	zinc finger protein 18 [Source:HGNC Symbol;Acc:HGNC:12969]
#262769	#N/A	#N/A	4.51917	1.35699	0.702004	0.567235	0.417333	#N/A	0.434472	#N/A	#N/A	#N/A	#N/A	#N/A	#N/A	#N/A	#N/A	#N/A	#N/A	#N/A	#N/A	#N/A	#N/A	#N/A	#N/A	#N/A	0.638247	0.436274	0.457937	#N/A	#N/A	#N/A	#N/A	#N/A	#N/A	#N/A	#N/A	#N/A	#N/A	#N/A	#N/A	#N/A	#N/A	#N/A	#N/A	#N/A	#N/A	#N/A	#N/A	#N/A	#N/A	1.97549	#N/A	#N/A	0.384895	0.18846	#N/A	#N/A	0.252873	#N/A	#N/A	0.413831	0.333579	15	ENSG00000262769		lncRNA	novel transcript, antisense to SLC47A1
#261049	#N/A	#N/A	0.79004	#N/A	#N/A	0.819179	#N/A	#N/A	0.723472	1.30698	0.385054	#N/A	#N/A	#N/A	#N/A	#N/A	#N/A	#N/A	#N/A	#N/A	#N/A	#N/A	#N/A	#N/A	#N/A	0.329694	1.13241	#N/A	0.782224	#N/A	#N/A	#N/A	#N/A	#N/A	0.656279	#N/A	1.38953	0.667883	#N/A	0.895391	0.676404	#N/A	#N/A	#N/A	#N/A	#N/A	#N/A	0.876969	#N/A	#N/A	#N/A	#N/A	#N/A	#N/A	#N/A	#N/A	#N/A	0.561199	#N/A	#N/A	#N/A	#N/A	#N/A	15	ENSG00000261049		lncRNA	novel transcript, antisense to FTO
VAMP2	#N/A	#N/A	0.70397	#N/A	#N/A	#N/A	#N/A	#N/A	0.92727	#N/A	#N/A	#N/A	#N/A	#N/A	#N/A	#N/A	#N/A	#N/A	#N/A	#N/A	#N/A	#N/A	#N/A	#N/A	#N/A	#N/A	#N/A	#N/A	#N/A	#N/A	#N/A	#N/A	#N/A	#N/A	1.19966	1.80457	1.7104	0.945747	0.726748	0.876392	1.03386	1.46716	#N/A	#N/A	0.68209	1.33727	#N/A	0.767467	1.42912	#N/A	1.15861	#N/A	#N/A	#N/A	#N/A	#N/A	#N/A	#N/A	#N/A	#N/A	#N/A	#N/A	#N/A	15	ENSG00000220205	VAMP2	protein_coding	vesicle associated membrane protein 2 [Source:HGNC Symbol;Acc:HGNC:12643]
DHX57	#N/A	#N/A	0.668786	#N/A	1.22245	1.48695	0.986124	#N/A	0.861021	#N/A	1.40737	#N/A	0.686718	#N/A	#N/A	#N/A	#N/A	#N/A	#N/A	#N/A	#N/A	#N/A	#N/A	#N/A	#N/A	#N/A	#N/A	0.835638	#N/A	#N/A	#N/A	#N/A	#N/A	#N/A	#N/A	#N/A	#N/A	0.463671	#N/A	#N/A	#N/A	#N/A	#N/A	#N/A	0.706388	0.57585	#N/A	0.463391	#N/A	#N/A	#N/A	#N/A	#N/A	#N/A	1.42448	#N/A	1.70574	#N/A	#N/A	#N/A	#N/A	#N/A	1.63895	15	ENSG00000163214	DHX57	protein_coding	DExH-box helicase 57 [Source:HGNC Symbol;Acc:HGNC:20086]
SLC35A5	#N/A	#N/A	#N/A	#N/A	#N/A	#N/A	#N/A	#N/A	1.10116	#N/A	1.6542	#N/A	#N/A	#N/A	#N/A	#N/A	#N/A	#N/A	#N/A	#N/A	#N/A	#N/A	#N/A	#N/A	#N/A	#N/A	#N/A	#N/A	#N/A	#N/A	#N/A	#N/A	#N/A	#N/A	0.477115	#N/A	0.749743	0.584415	0.530765	0.665236	0.473098	0.771467	0.472079	0.776363	0.915227	#N/A	0.567769	0.581822	#N/A	#N/A	#N/A	#N/A	#N/A	#N/A	#N/A	#N/A	#N/A	#N/A	#N/A	#N/A	0.907559	#N/A	#N/A	15	ENSG00000138459	SLC35A5	protein_coding	solute carrier family 35 member A5 [Source:HGNC Symbol;Acc:HGNC:20792]
WDR44	#N/A	#N/A	#N/A	#N/A	#N/A	#N/A	#N/A	#N/A	#N/A	0.576862	#N/A	#N/A	#N/A	#N/A	#N/A	#N/A	#N/A	#N/A	#N/A	#N/A	#N/A	#N/A	#N/A	#N/A	#N/A	#N/A	#N/A	#N/A	#N/A	#N/A	#N/A	#N/A	#N/A	#N/A	0.509646	#N/A	#N/A	0.51355	0.413561	0.50501	0.472384	0.741193	#N/A	0.431479	0.40927	0.728744	0.317516	0.418703	#N/A	0.401547	0.465646	#N/A	#N/A	#N/A	#N/A	#N/A	#N/A	#N/A	#N/A	#N/A	0.735404	#N/A	#N/A	15	ENSG00000131725	WDR44	protein_coding	WD repeat domain 44 [Source:HGNC Symbol;Acc:HGNC:30512]
#251675	#N/A	#N/A	#N/A	#N/A	#N/A	#N/A	#N/A	#N/A	#N/A	1.18809	#N/A	#N/A	#N/A	#N/A	#N/A	#N/A	#N/A	#N/A	#N/A	#N/A	#N/A	#N/A	#N/A	#N/A	#N/A	#N/A	#N/A	#N/A	#N/A	#N/A	1.14119	#N/A	0.293788	#N/A	#N/A	#N/A	1.61689	1.21955	2.25352	1.25314	1.1336	#N/A	2.14703	1.32327	1.75364	#N/A	2.04911	2.01606	#N/A	2.15369	1.33724	#N/A	#N/A	#N/A	#N/A	#N/A	#N/A	#N/A	#N/A	#N/A	#N/A	#N/A	#N/A	15	ENSG00000251675		lncRNA	novel transcript
ASPHD1	#N/A	#N/A	#N/A	#N/A	#N/A	#N/A	#N/A	#N/A	#N/A	1.07298	#N/A	#N/A	#N/A	#N/A	#N/A	#N/A	#N/A	#N/A	#N/A	#N/A	#N/A	#N/A	#N/A	#N/A	#N/A	#N/A	#N/A	#N/A	#N/A	#N/A	#N/A	#N/A	#N/A	#N/A	0.719905	0.428299	0.937107	0.807702	0.680556	0.982994	#N/A	#N/A	#N/A	0.861001	0.827989	1.14736	0.629942	0.847499	#N/A	0.936277	0.728566	#N/A	#N/A	#N/A	#N/A	#N/A	#N/A	#N/A	#N/A	#N/A	0.613595	#N/A	#N/A	15	ENSG00000174939	ASPHD1	protein_coding	aspartate beta-hydroxylase domain containing 1 [Source:HGNC Symbol;Acc:HGNC:27380]
LINC01768	#N/A	#N/A	#N/A	#N/A	#N/A	#N/A	#N/A	#N/A	#N/A	0.082192	#N/A	#N/A	#N/A	#N/A	#N/A	#N/A	#N/A	#N/A	#N/A	#N/A	#N/A	#N/A	#N/A	#N/A	#N/A	#N/A	#N/A	#N/A	#N/A	#N/A	#N/A	#N/A	#N/A	#N/A	0.0928279	#N/A	#N/A	0.0673493	#N/A	0.0587241	0.214234	0.0455718	0.0523559	0.0914475	0.0864579	0.0721814	0.0684998	0.0628285	#N/A	0.0591516	0.0416877	#N/A	#N/A	#N/A	#N/A	#N/A	#N/A	#N/A	#N/A	#N/A	#N/A	0.0449937	#N/A	15	ENSG00000228420	LINC01768	lncRNA	long intergenic non-protein coding RNA 1768 [Source:HGNC Symbol;Acc:HGNC:52558]
CPXM1	#N/A	#N/A	#N/A	#N/A	#N/A	#N/A	#N/A	#N/A	#N/A	0.0798305	#N/A	#N/A	#N/A	#N/A	#N/A	#N/A	#N/A	#N/A	#N/A	#N/A	#N/A	#N/A	#N/A	#N/A	#N/A	#N/A	#N/A	#N/A	#N/A	#N/A	#N/A	#N/A	#N/A	#N/A	0.0985447	#N/A	0.0995092	0.101588	0.103752	0.100547	0.112837	0.0851364	0.112116	0.0886026	#N/A	#N/A	0.10604	0.0999443	#N/A	0.0999717	0.104244	0.0726882	#N/A	#N/A	#N/A	#N/A	#N/A	#N/A	#N/A	#N/A	#N/A	#N/A	#N/A	15	ENSG00000088882	CPXM1	protein_coding	carboxypeptidase X, M14 family member 1 [Source:HGNC Symbol;Acc:HGNC:15771]
SNRNP48	#N/A	#N/A	#N/A	#N/A	#N/A	#N/A	#N/A	#N/A	#N/A	0.625308	1.6249	#N/A	#N/A	#N/A	#N/A	#N/A	#N/A	#N/A	#N/A	#N/A	#N/A	#N/A	#N/A	#N/A	#N/A	#N/A	#N/A	#N/A	#N/A	#N/A	#N/A	#N/A	#N/A	0.950195	0.475721	#N/A	0.819245	0.474074	0.521878	0.567194	0.469767	#N/A	0.39825	#N/A	#N/A	#N/A	#N/A	0.56651	#N/A	0.460447	0.467208	#N/A	#N/A	#N/A	#N/A	#N/A	#N/A	#N/A	#N/A	#N/A	0.880251	1.92574	#N/A	15	ENSG00000168566	SNRNP48	protein_coding	small nuclear ribonucleoprotein U11/U12 subunit 48 [Source:HGNC Symbol;Acc:HGNC:21368]
CNOT8	#N/A	#N/A	#N/A	#N/A	#N/A	#N/A	#N/A	#N/A	#N/A	0.636486	1.46883	#N/A	#N/A	#N/A	#N/A	#N/A	#N/A	#N/A	#N/A	#N/A	#N/A	#N/A	#N/A	#N/A	#N/A	#N/A	#N/A	#N/A	#N/A	#N/A	#N/A	#N/A	#N/A	#N/A	0.629644	#N/A	0.697996	0.444953	0.587373	0.524188	0.487505	0.93449	#N/A	0.482922	0.620013	0.796704	0.482601	0.668971	#N/A	#N/A	0.604231	#N/A	#N/A	#N/A	#N/A	#N/A	#N/A	#N/A	#N/A	#N/A	#N/A	#N/A	#N/A	15	ENSG00000155508	CNOT8	protein_coding	CCR4-NOT transcription complex subunit 8 [Source:HGNC Symbol;Acc:HGNC:9207]
#224950	#N/A	#N/A	#N/A	#N/A	#N/A	#N/A	#N/A	#N/A	#N/A	0.454018	#N/A	#N/A	#N/A	#N/A	#N/A	#N/A	#N/A	#N/A	#N/A	#N/A	#N/A	#N/A	#N/A	#N/A	#N/A	#N/A	#N/A	#N/A	#N/A	#N/A	#N/A	#N/A	#N/A	#N/A	1.16697	#N/A	1.0617	1.89318	2.16838	2.15301	2.65942	0.367757	2.4416	0.351964	0.234207	#N/A	2.8468	1.85707	#N/A	1.59253	2.4944	#N/A	#N/A	#N/A	#N/A	#N/A	#N/A	#N/A	#N/A	#N/A	#N/A	#N/A	#N/A	15	ENSG00000224950		lncRNA	novel transcript
LINC02476	#N/A	#N/A	0.0673088	#N/A	#N/A	#N/A	#N/A	#N/A	#N/A	0.0606735	#N/A	#N/A	#N/A	#N/A	#N/A	#N/A	#N/A	#N/A	#N/A	#N/A	#N/A	#N/A	#N/A	#N/A	#N/A	#N/A	#N/A	#N/A	#N/A	#N/A	#N/A	#N/A	#N/A	#N/A	0.361803	#N/A	#N/A	0.437774	0.200479	0.329066	1.09723	0.0450767	0.652915	0.0935213	0.0881379	0.112436	0.319385	0.216133	#N/A	0.127187	#N/A	#N/A	#N/A	#N/A	#N/A	#N/A	#N/A	#N/A	#N/A	#N/A	#N/A	#N/A	#N/A	15	ENSG00000225546	LINC02476	lncRNA	long intergenic non-protein coding RNA 2476 [Source:HGNC Symbol;Acc:HGNC:53419]
SLC23A3	#N/A	#N/A	#N/A	#N/A	#N/A	#N/A	#N/A	#N/A	#N/A	0.193922	#N/A	#N/A	#N/A	#N/A	#N/A	#N/A	#N/A	#N/A	#N/A	#N/A	#N/A	#N/A	#N/A	#N/A	#N/A	#N/A	#N/A	#N/A	#N/A	#N/A	#N/A	#N/A	#N/A	#N/A	0.249232	#N/A	0.199657	0.344791	0.519357	0.381025	2.75858	0.204969	2.74947	0.152584	#N/A	0.146363	1.03259	0.229499	#N/A	0.224819	0.482686	#N/A	#N/A	#N/A	#N/A	#N/A	#N/A	#N/A	#N/A	#N/A	#N/A	#N/A	#N/A	15	ENSG00000213901	SLC23A3	protein_coding	solute carrier family 23 member 3 [Source:HGNC Symbol;Acc:HGNC:20601]
CDK19	#N/A	#N/A	#N/A	#N/A	#N/A	#N/A	#N/A	#N/A	#N/A	0.397917	#N/A	#N/A	#N/A	#N/A	#N/A	#N/A	#N/A	#N/A	#N/A	#N/A	#N/A	#N/A	#N/A	#N/A	#N/A	#N/A	#N/A	#N/A	#N/A	#N/A	#N/A	#N/A	#N/A	0.732015	0.498256	1.1771	#N/A	0.412473	0.364956	0.495894	0.407215	0.508895	0.3296	0.448722	#N/A	0.712715	#N/A	0.454405	#N/A	#N/A	0.506411	#N/A	#N/A	#N/A	#N/A	#N/A	1.03754	#N/A	#N/A	#N/A	#N/A	#N/A	#N/A	15	ENSG00000155111	CDK19	protein_coding	cyclin dependent kinase 19 [Source:HGNC Symbol;Acc:HGNC:19338]
#287284	#N/A	#N/A	0.0966717	#N/A	0.125969	#N/A	#N/A	#N/A	#N/A	0.0767916	#N/A	#N/A	0.0904159	#N/A	#N/A	#N/A	#N/A	#N/A	#N/A	#N/A	#N/A	#N/A	#N/A	#N/A	#N/A	#N/A	#N/A	#N/A	#N/A	#N/A	0.0613756	#N/A	0.0658341	#N/A	0.122463	#N/A	0.172586	0.414072	#N/A	#N/A	#N/A	#N/A	1.21567	#N/A	0.104931	#N/A	0.788633	#N/A	#N/A	0.190561	0.695267	0.138004	#N/A	#N/A	#N/A	#N/A	#N/A	#N/A	#N/A	#N/A	#N/A	#N/A	#N/A	15	ENSG00000287284		lncRNA	novel transcript
ZNF135	#N/A	#N/A	#N/A	#N/A	#N/A	#N/A	#N/A	#N/A	#N/A	0.682242	#N/A	#N/A	#N/A	#N/A	#N/A	#N/A	#N/A	#N/A	#N/A	#N/A	#N/A	#N/A	#N/A	#N/A	#N/A	#N/A	2.73589	1.86075	2.08999	#N/A	#N/A	#N/A	#N/A	#N/A	0.564575	#N/A	0.748197	#N/A	0.793169	#N/A	#N/A	#N/A	0.886494	0.768196	0.816011	#N/A	0.6263	0.827951	#N/A	1.05817	0.642688	#N/A	#N/A	#N/A	#N/A	#N/A	#N/A	#N/A	#N/A	#N/A	#N/A	1.74809	#N/A	15	ENSG00000176293	ZNF135	protein_coding	zinc finger protein 135 [Source:HGNC Symbol;Acc:HGNC:12919]
TBCCD1	#N/A	#N/A	#N/A	#N/A	#N/A	#N/A	#N/A	#N/A	#N/A	0.672784	1.18905	#N/A	#N/A	#N/A	#N/A	#N/A	#N/A	#N/A	#N/A	#N/A	#N/A	#N/A	#N/A	#N/A	#N/A	#N/A	#N/A	#N/A	#N/A	#N/A	#N/A	#N/A	#N/A	#N/A	0.627145	#N/A	0.755874	0.673075	0.605851	0.639607	#N/A	0.720759	#N/A	0.676414	0.861569	1.31902	0.705149	0.635937	0.889879	#N/A	#N/A	#N/A	#N/A	#N/A	#N/A	#N/A	0.800423	#N/A	#N/A	#N/A	#N/A	#N/A	#N/A	15	ENSG00000113838	TBCCD1	protein_coding	TBCC domain containing 1 [Source:HGNC Symbol;Acc:HGNC:25546]
SHF	#N/A	#N/A	#N/A	#N/A	#N/A	#N/A	#N/A	#N/A	#N/A	#N/A	0.375908	#N/A	#N/A	#N/A	#N/A	#N/A	#N/A	#N/A	#N/A	#N/A	#N/A	#N/A	#N/A	#N/A	#N/A	#N/A	1.14964	#N/A	0.895825	#N/A	#N/A	#N/A	#N/A	#N/A	#N/A	#N/A	0.76039	0.747666	0.969605	0.913305	#N/A	#N/A	0.852978	0.739583	#N/A	0.870229	#N/A	0.761063	#N/A	0.906572	0.79236	#N/A	#N/A	#N/A	#N/A	#N/A	#N/A	#N/A	#N/A	#N/A	#N/A	0.740457	0.601957	15	ENSG00000138606	SHF	protein_coding	Src homology 2 domain containing F [Source:HGNC Symbol;Acc:HGNC:25116]
STAT5B	#N/A	#N/A	#N/A	#N/A	#N/A	#N/A	#N/A	#N/A	#N/A	#N/A	0.905074	#N/A	#N/A	#N/A	#N/A	#N/A	#N/A	#N/A	#N/A	#N/A	#N/A	#N/A	#N/A	#N/A	#N/A	0.731189	#N/A	#N/A	0.599697	#N/A	#N/A	#N/A	#N/A	#N/A	0.425736	#N/A	0.407789	0.333477	#N/A	0.310614	0.343753	0.660474	#N/A	#N/A	#N/A	0.568553	#N/A	0.310269	1.32693	#N/A	0.352411	#N/A	#N/A	#N/A	#N/A	0.558441	1.98723	#N/A	#N/A	#N/A	#N/A	#N/A	#N/A	15	ENSG00000173757	STAT5B	protein_coding	signal transducer and activator of transcription 5B [Source:HGNC Symbol;Acc:HGNC:11367]
TLCD4	#N/A	#N/A	4.51684	0.732976	0.720045	0.346093	0.289393	#N/A	#N/A	#N/A	0.20875	#N/A	#N/A	#N/A	#N/A	#N/A	#N/A	#N/A	#N/A	#N/A	#N/A	#N/A	#N/A	#N/A	#N/A	#N/A	0.708575	0.481919	0.389039	#N/A	#N/A	#N/A	#N/A	#N/A	#N/A	#N/A	#N/A	#N/A	#N/A	#N/A	#N/A	#N/A	#N/A	#N/A	#N/A	#N/A	#N/A	#N/A	#N/A	#N/A	#N/A	1.63373	#N/A	#N/A	0.241839	0.150083	#N/A	#N/A	0.240148	#N/A	#N/A	0.305949	0.285213	15	ENSG00000152078	TLCD4	protein_coding	TLC domain containing 4 [Source:HGNC Symbol;Acc:HGNC:26477]
#259995	#N/A	#N/A	#N/A	#N/A	#N/A	#N/A	#N/A	#N/A	#N/A	#N/A	0.0760199	#N/A	#N/A	#N/A	#N/A	#N/A	#N/A	#N/A	#N/A	#N/A	#N/A	#N/A	#N/A	#N/A	#N/A	#N/A	#N/A	#N/A	#N/A	#N/A	#N/A	#N/A	#N/A	#N/A	0.101536	#N/A	0.0834404	0.0989499	#N/A	0.0924382	0.122427	0.105253	0.127894	0.0350748	0.117974	0.120173	0.0955805	0.13091	#N/A	0.106475	0.103899	#N/A	#N/A	#N/A	#N/A	#N/A	#N/A	#N/A	#N/A	#N/A	#N/A	#N/A	#N/A	15	ENSG00000259995		lncRNA	novel transcript
PARPBP	#N/A	#N/A	#N/A	#N/A	#N/A	#N/A	#N/A	#N/A	#N/A	#N/A	0.169044	#N/A	#N/A	#N/A	#N/A	#N/A	#N/A	0.0331106	#N/A	#N/A	#N/A	#N/A	#N/A	#N/A	#N/A	#N/A	#N/A	#N/A	#N/A	#N/A	#N/A	#N/A	#N/A	#N/A	#N/A	#N/A	0.818621	1.01846	1.43088	1.13594	#N/A	#N/A	1.40962	1.65541	1.37242	0.692044	0.978989	1.1567	#N/A	1.04441	0.789023	#N/A	0.723728	#N/A	#N/A	#N/A	#N/A	#N/A	#N/A	#N/A	#N/A	#N/A	#N/A	15	ENSG00000185480	PARPBP	protein_coding	PARP1 binding protein [Source:HGNC Symbol;Acc:HGNC:26074]
MAN2C1	#N/A	#N/A	#N/A	#N/A	#N/A	#N/A	#N/A	#N/A	#N/A	#N/A	0.979763	#N/A	#N/A	#N/A	#N/A	#N/A	#N/A	#N/A	#N/A	#N/A	#N/A	#N/A	#N/A	#N/A	#N/A	#N/A	#N/A	#N/A	#N/A	#N/A	#N/A	#N/A	#N/A	#N/A	0.618042	#N/A	#N/A	0.538036	#N/A	#N/A	0.424481	0.659643	0.398711	0.70984	0.684686	0.893859	0.562696	0.570413	2.43924	0.518659	0.391387	#N/A	#N/A	#N/A	#N/A	#N/A	#N/A	#N/A	#N/A	#N/A	#N/A	1.04618	#N/A	15	ENSG00000140400	MAN2C1	protein_coding	mannosidase alpha class 2C member 1 [Source:HGNC Symbol;Acc:HGNC:6827]
FAM234B	#N/A	#N/A	#N/A	#N/A	#N/A	0.613754	#N/A	#N/A	#N/A	#N/A	0.268982	#N/A	#N/A	#N/A	#N/A	#N/A	#N/A	0.0832462	#N/A	#N/A	#N/A	#N/A	#N/A	#N/A	#N/A	#N/A	#N/A	0.725215	0.802875	#N/A	#N/A	#N/A	0.640429	#N/A	0.804435	#N/A	#N/A	#N/A	#N/A	0.817167	0.687879	1.72185	#N/A	#N/A	#N/A	1.75619	#N/A	0.664533	#N/A	#N/A	0.673812	#N/A	#N/A	0.346278	#N/A	#N/A	#N/A	#N/A	#N/A	#N/A	#N/A	0.558763	#N/A	15	ENSG00000084444	FAM234B	protein_coding	family with sequence similarity 234 member B [Source:HGNC Symbol;Acc:HGNC:29288]
CLVS1	#N/A	#N/A	#N/A	#N/A	#N/A	#N/A	#N/A	#N/A	#N/A	#N/A	0.136134	#N/A	#N/A	#N/A	#N/A	#N/A	#N/A	#N/A	#N/A	#N/A	#N/A	#N/A	#N/A	#N/A	#N/A	#N/A	#N/A	#N/A	#N/A	#N/A	#N/A	#N/A	#N/A	#N/A	1.67983	#N/A	0.770146	1.69451	1.56609	1.01569	2.41542	#N/A	2.35182	0.760757	0.152793	#N/A	1.42682	1.29286	#N/A	0.851548	2.01208	#N/A	#N/A	#N/A	#N/A	#N/A	#N/A	#N/A	#N/A	#N/A	#N/A	0.148486	#N/A	15	ENSG00000177182	CLVS1	protein_coding	clavesin 1 [Source:HGNC Symbol;Acc:HGNC:23139]
POLE4	#N/A	#N/A	#N/A	#N/A	#N/A	#N/A	0.142166	#N/A	#N/A	#N/A	#N/A	0.0968257	#N/A	#N/A	0.0308307	#N/A	#N/A	#N/A	#N/A	#N/A	#N/A	#N/A	#N/A	#N/A	#N/A	#N/A	#N/A	#N/A	#N/A	#N/A	#N/A	#N/A	0.0733234	#N/A	0.718916	#N/A	0.672458	0.995844	0.652503	0.331397	0.975716	0.254267	0.7223	#N/A	0.303842	#N/A	#N/A	0.820969	#N/A	0.805982	#N/A	#N/A	#N/A	#N/A	#N/A	#N/A	#N/A	#N/A	#N/A	#N/A	#N/A	#N/A	#N/A	15	ENSG00000115350	POLE4	protein_coding	DNA polymerase epsilon 4, accessory subunit [Source:HGNC Symbol;Acc:HGNC:18755]
ARPC4	#N/A	#N/A	#N/A	#N/A	#N/A	#N/A	#N/A	#N/A	#N/A	#N/A	#N/A	0.692217	#N/A	#N/A	#N/A	#N/A	#N/A	#N/A	#N/A	#N/A	#N/A	#N/A	#N/A	#N/A	#N/A	#N/A	#N/A	#N/A	#N/A	#N/A	#N/A	#N/A	#N/A	#N/A	0.748597	#N/A	1.39987	0.841822	1.20759	0.986747	0.703877	1.01494	0.811879	0.814953	0.923186	#N/A	0.847437	0.95705	1.24034	0.900671	#N/A	#N/A	#N/A	#N/A	#N/A	#N/A	#N/A	#N/A	#N/A	#N/A	#N/A	#N/A	#N/A	15	ENSG00000241553	ARPC4	protein_coding	actin related protein 2/3 complex subunit 4 [Source:HGNC Symbol;Acc:HGNC:707]
STEAP2-AS1	#N/A	#N/A	0.162376	#N/A	0.155822	#N/A	#N/A	#N/A	#N/A	#N/A	#N/A	#N/A	#N/A	#N/A	#N/A	#N/A	#N/A	#N/A	#N/A	#N/A	#N/A	#N/A	#N/A	#N/A	#N/A	#N/A	#N/A	#N/A	0.153318	#N/A	#N/A	#N/A	#N/A	#N/A	0.62375	#N/A	#N/A	0.188546	#N/A	#N/A	1.78948	0.272243	1.11723	0.195746	0.121449	#N/A	#N/A	0.595342	#N/A	0.612361	0.514746	#N/A	#N/A	#N/A	#N/A	#N/A	#N/A	#N/A	#N/A	#N/A	0.103302	0.151639	#N/A	15	ENSG00000227646	STEAP2-AS1	lncRNA	STEAP2 antisense RNA 1 [Source:HGNC Symbol;Acc:HGNC:40820]
#286931	#N/A	#N/A	1.21981	#N/A	0.271913	0.240722	#N/A	#N/A	#N/A	#N/A	#N/A	#N/A	#N/A	#N/A	#N/A	#N/A	#N/A	#N/A	#N/A	#N/A	#N/A	#N/A	#N/A	#N/A	#N/A	#N/A	#N/A	#N/A	#N/A	#N/A	#N/A	#N/A	0.198283	#N/A	1.1213	#N/A	1.08335	1.03474	1.28471	1.23144	1.07494	#N/A	0.879468	#N/A	#N/A	#N/A	#N/A	1.09944	#N/A	0.904068	1.39161	#N/A	#N/A	#N/A	#N/A	#N/A	#N/A	#N/A	0.124998	#N/A	#N/A	#N/A	#N/A	15	ENSG00000286931		lncRNA	novel transcript
STEAP1	#N/A	#N/A	0.20062	#N/A	0.160579	#N/A	#N/A	#N/A	#N/A	#N/A	#N/A	#N/A	#N/A	#N/A	#N/A	#N/A	#N/A	#N/A	#N/A	#N/A	#N/A	#N/A	#N/A	#N/A	#N/A	#N/A	0.159111	#N/A	#N/A	#N/A	#N/A	#N/A	#N/A	#N/A	0.235852	0.123742	0.315111	0.785534	0.47128	0.391185	2.08684	0.156177	#N/A	0.156226	0.127051	0.178599	#N/A	#N/A	#N/A	#N/A	0.48734	#N/A	#N/A	#N/A	#N/A	#N/A	#N/A	#N/A	#N/A	#N/A	#N/A	#N/A	#N/A	15	ENSG00000164647	STEAP1	protein_coding	STEAP family member 1 [Source:HGNC Symbol;Acc:HGNC:11378]
SCD	#N/A	#N/A	0.0973003	#N/A	#N/A	#N/A	#N/A	#N/A	#N/A	#N/A	#N/A	#N/A	#N/A	#N/A	#N/A	#N/A	#N/A	#N/A	#N/A	#N/A	#N/A	#N/A	#N/A	#N/A	#N/A	#N/A	#N/A	#N/A	#N/A	#N/A	#N/A	#N/A	#N/A	#N/A	0.0692179	0.0836812	#N/A	0.0706407	0.0887607	#N/A	0.0851147	0.113829	0.0720382	0.0714723	0.0483118	0.093877	0.0610323	0.049898	#N/A	0.107372	0.052202	#N/A	#N/A	#N/A	#N/A	#N/A	#N/A	#N/A	#N/A	#N/A	#N/A	#N/A	#N/A	15	ENSG00000099194	SCD	protein_coding	stearoyl-CoA desaturase [Source:HGNC Symbol;Acc:HGNC:10571]
MORN2	#N/A	#N/A	0.131113	0.142053	0.124613	#N/A	#N/A	#N/A	#N/A	#N/A	#N/A	#N/A	#N/A	#N/A	#N/A	#N/A	#N/A	#N/A	#N/A	#N/A	#N/A	#N/A	#N/A	#N/A	#N/A	#N/A	#N/A	#N/A	#N/A	#N/A	#N/A	#N/A	#N/A	#N/A	0.120019	#N/A	0.13697	0.183228	#N/A	0.0885291	0.591151	#N/A	0.442007	#N/A	0.0693002	#N/A	0.245136	0.155644	#N/A	0.123646	0.189367	0.108199	#N/A	#N/A	#N/A	#N/A	#N/A	#N/A	#N/A	#N/A	#N/A	#N/A	#N/A	15	ENSG00000188010	MORN2	protein_coding	MORN repeat containing 2 [Source:HGNC Symbol;Acc:HGNC:30166]
#287966	#N/A	#N/A	0.110597	#N/A	#N/A	#N/A	#N/A	#N/A	#N/A	#N/A	#N/A	#N/A	#N/A	#N/A	#N/A	#N/A	#N/A	#N/A	#N/A	#N/A	#N/A	#N/A	#N/A	#N/A	#N/A	#N/A	0.136014	0.120892	0.122819	#N/A	#N/A	#N/A	#N/A	#N/A	0.250396	#N/A	#N/A	0.368365	0.251019	#N/A	1.1087	0.0658107	1.13845	0.0643578	#N/A	#N/A	#N/A	0.36898	#N/A	0.334351	0.226826	#N/A	#N/A	#N/A	#N/A	#N/A	#N/A	#N/A	#N/A	#N/A	#N/A	0.0867516	#N/A	15	ENSG00000287966		lncRNA	novel transcript
#285804	#N/A	#N/A	0.0860041	#N/A	0.0832283	#N/A	#N/A	#N/A	#N/A	#N/A	#N/A	#N/A	#N/A	#N/A	#N/A	#N/A	#N/A	#N/A	#N/A	#N/A	#N/A	#N/A	#N/A	#N/A	#N/A	#N/A	#N/A	#N/A	#N/A	#N/A	#N/A	#N/A	#N/A	#N/A	0.103373	#N/A	0.107442	0.123058	0.100644	0.114897	0.160895	#N/A	0.114704	0.0978161	0.11208	#N/A	0.138423	0.119527	#N/A	0.105404	0.0962392	#N/A	#N/A	#N/A	#N/A	#N/A	#N/A	#N/A	#N/A	#N/A	#N/A	#N/A	#N/A	15	ENSG00000285804		lncRNA	novel transcript
LINC01355#261326	#N/A	#N/A	0.940012	1.01672	0.948908	1.11574	#N/A	#N/A	#N/A	#N/A	#N/A	#N/A	#N/A	#N/A	#N/A	#N/A	#N/A	#N/A	#N/A	#N/A	#N/A	#N/A	#N/A	#N/A	#N/A	1.05494	1.23128	1.21658	1.59468	#N/A	#N/A	#N/A	#N/A	#N/A	0.683779	#N/A	#N/A	0.716659	#N/A	#N/A	0.630344	1.21164	#N/A	#N/A	#N/A	1.01362	#N/A	0.642739	#N/A	#N/A	0.692662	#N/A	#N/A	#N/A	#N/A	#N/A	#N/A	#N/A	#N/A	#N/A	#N/A	#N/A	#N/A	15	ENSG00000261326	LINC01355	lncRNA	long intergenic non-protein coding RNA 1355 [Source:HGNC Symbol;Acc:HGNC:50584]
CEBPA	#N/A	#N/A	0.123076	#N/A	#N/A	#N/A	#N/A	#N/A	#N/A	#N/A	#N/A	#N/A	#N/A	#N/A	0.0117415	#N/A	#N/A	#N/A	#N/A	#N/A	#N/A	#N/A	#N/A	#N/A	#N/A	#N/A	#N/A	#N/A	#N/A	#N/A	#N/A	#N/A	#N/A	#N/A	0.144338	#N/A	0.149556	0.149748	0.158964	0.148141	0.235946	0.132151	0.1563	0.100955	0.133502	#N/A	0.139436	0.150904	#N/A	#N/A	0.155865	#N/A	#N/A	#N/A	#N/A	#N/A	#N/A	#N/A	#N/A	#N/A	#N/A	#N/A	#N/A	15	ENSG00000245848	CEBPA	protein_coding	CCAAT enhancer binding protein alpha [Source:HGNC Symbol;Acc:HGNC:1833]
TEDC1	#N/A	#N/A	0.0687833	#N/A	#N/A	#N/A	#N/A	#N/A	#N/A	#N/A	#N/A	#N/A	#N/A	#N/A	#N/A	#N/A	#N/A	0.00782364	#N/A	#N/A	#N/A	#N/A	#N/A	#N/A	#N/A	#N/A	#N/A	#N/A	#N/A	#N/A	#N/A	#N/A	#N/A	#N/A	0.143635	#N/A	0.135124	0.141943	0.145392	0.233452	0.313497	#N/A	0.23348	0.145795	#N/A	#N/A	0.134989	0.157075	0.135253	0.145947	0.0831946	#N/A	#N/A	#N/A	#N/A	#N/A	#N/A	#N/A	#N/A	#N/A	#N/A	#N/A	#N/A	15	ENSG00000185347	TEDC1	protein_coding	tubulin epsilon and delta complex 1 [Source:HGNC Symbol;Acc:HGNC:20127]
FGFBP3	#N/A	#N/A	#N/A	0.169857	#N/A	#N/A	#N/A	#N/A	#N/A	#N/A	#N/A	#N/A	#N/A	#N/A	#N/A	#N/A	#N/A	#N/A	#N/A	#N/A	#N/A	#N/A	#N/A	#N/A	#N/A	#N/A	#N/A	#N/A	#N/A	#N/A	#N/A	#N/A	#N/A	#N/A	0.309825	#N/A	0.305771	0.426821	0.290087	0.339459	1.97765	0.177012	2.01342	0.133663	#N/A	0.167391	1.38536	0.991693	#N/A	0.576384	0.80465	#N/A	#N/A	#N/A	#N/A	#N/A	#N/A	#N/A	#N/A	#N/A	#N/A	#N/A	#N/A	15	ENSG00000174721	FGFBP3	protein_coding	fibroblast growth factor binding protein 3 [Source:HGNC Symbol;Acc:HGNC:23428]
GABRB3	#N/A	#N/A	#N/A	0.160812	#N/A	#N/A	#N/A	#N/A	#N/A	#N/A	#N/A	#N/A	#N/A	#N/A	#N/A	#N/A	#N/A	#N/A	#N/A	#N/A	#N/A	#N/A	#N/A	#N/A	#N/A	#N/A	#N/A	#N/A	#N/A	#N/A	#N/A	#N/A	#N/A	#N/A	0.772728	0.0774204	#N/A	0.503675	1.09103	0.999785	1.23756	0.343403	#N/A	#N/A	0.382034	0.156078	#N/A	0.635969	#N/A	0.676609	1.2995	#N/A	#N/A	#N/A	0.107752	#N/A	#N/A	#N/A	#N/A	#N/A	#N/A	0.155373	#N/A	15	ENSG00000166206	GABRB3	protein_coding	gamma-aminobutyric acid type A receptor subunit beta3 [Source:HGNC Symbol;Acc:HGNC:4083]
#234156	#N/A	#N/A	#N/A	0.143667	0.172804	0.168733	#N/A	#N/A	#N/A	#N/A	#N/A	#N/A	#N/A	#N/A	#N/A	#N/A	#N/A	#N/A	#N/A	#N/A	#N/A	#N/A	#N/A	#N/A	#N/A	#N/A	#N/A	#N/A	#N/A	#N/A	#N/A	#N/A	#N/A	#N/A	1.37794	#N/A	0.734611	#N/A	0.911153	0.725555	1.572	#N/A	1.3562	#N/A	0.178974	#N/A	1.29083	0.83576	#N/A	0.683644	1.33742	0.297315	#N/A	#N/A	#N/A	#N/A	#N/A	#N/A	#N/A	#N/A	#N/A	#N/A	#N/A	15	ENSG00000234156		lncRNA	novel transcript
MT-CO1	#N/A	#N/A	#N/A	#N/A	1.25314	2.70482	#N/A	#N/A	#N/A	#N/A	#N/A	#N/A	#N/A	0.23686	#N/A	#N/A	#N/A	#N/A	#N/A	0.120248	#N/A	#N/A	#N/A	#N/A	#N/A	#N/A	#N/A	#N/A	#N/A	#N/A	#N/A	#N/A	#N/A	#N/A	1.44988	1.61574	#N/A	1.62406	#N/A	#N/A	1.62287	1.7227	#N/A	#N/A	1.16624	1.33026	0.936865	1.1612	#N/A	#N/A	1.29332	#N/A	#N/A	#N/A	0.906816	#N/A	#N/A	#N/A	#N/A	#N/A	#N/A	#N/A	#N/A	15	ENSG00000198804	MT-CO1	protein_coding	mitochondrially encoded cytochrome c oxidase I [Source:HGNC Symbol;Acc:HGNC:7419]
#249036	#N/A	#N/A	#N/A	#N/A	0.0811379	#N/A	#N/A	#N/A	#N/A	#N/A	#N/A	#N/A	#N/A	#N/A	#N/A	#N/A	#N/A	#N/A	#N/A	#N/A	#N/A	#N/A	#N/A	#N/A	#N/A	#N/A	#N/A	#N/A	#N/A	#N/A	#N/A	#N/A	#N/A	#N/A	0.106646	#N/A	0.0167647	0.133212	0.0552765	0.105915	0.0660913	#N/A	0.0936859	0.0930952	0.110893	0.0929053	0.0935795	0.0364449	#N/A	0.107938	0.0735554	#N/A	#N/A	#N/A	#N/A	#N/A	#N/A	#N/A	#N/A	#N/A	#N/A	#N/A	#N/A	15	ENSG00000249036		lncRNA	novel transcript
ARL2	#N/A	#N/A	#N/A	#N/A	0.0873815	#N/A	#N/A	#N/A	#N/A	#N/A	#N/A	#N/A	#N/A	#N/A	#N/A	#N/A	#N/A	#N/A	#N/A	#N/A	#N/A	#N/A	#N/A	#N/A	#N/A	#N/A	#N/A	#N/A	#N/A	#N/A	#N/A	#N/A	#N/A	#N/A	0.103343	#N/A	0.113749	0.105687	#N/A	#N/A	0.101946	0.120135	0.137362	0.122987	0.106348	0.0975429	0.135657	0.113127	0.0860686	0.113864	0.114049	#N/A	#N/A	#N/A	#N/A	#N/A	#N/A	#N/A	#N/A	#N/A	#N/A	#N/A	#N/A	15	ENSG00000213465	ARL2	protein_coding	ADP ribosylation factor like GTPase 2 [Source:HGNC Symbol;Acc:HGNC:693]
TBL1X	#N/A	#N/A	#N/A	#N/A	#N/A	0.78359	#N/A	#N/A	#N/A	#N/A	#N/A	#N/A	#N/A	#N/A	#N/A	#N/A	#N/A	#N/A	#N/A	#N/A	#N/A	#N/A	#N/A	#N/A	#N/A	#N/A	#N/A	#N/A	#N/A	#N/A	#N/A	#N/A	#N/A	#N/A	0.433999	#N/A	#N/A	0.492711	0.602763	0.552213	0.465839	0.46556	0.559466	0.820985	0.599221	0.683581	0.52297	0.621179	#N/A	0.522549	0.455056	#N/A	#N/A	#N/A	#N/A	#N/A	#N/A	#N/A	#N/A	#N/A	#N/A	#N/A	#N/A	15	ENSG00000101849	TBL1X	protein_coding	transducin beta like 1 X-linked [Source:HGNC Symbol;Acc:HGNC:11585]
FRMD8	#N/A	#N/A	#N/A	#N/A	#N/A	#N/A	1.22365	#N/A	#N/A	#N/A	#N/A	#N/A	#N/A	#N/A	#N/A	#N/A	#N/A	#N/A	#N/A	#N/A	#N/A	#N/A	#N/A	#N/A	#N/A	#N/A	#N/A	#N/A	#N/A	#N/A	#N/A	#N/A	#N/A	#N/A	1.55366	#N/A	1.06845	1.15857	1.23165	1.31932	1.11369	0.915453	0.918834	1.15165	1.603	#N/A	0.930527	1.35534	#N/A	1.14939	0.994268	#N/A	#N/A	#N/A	#N/A	#N/A	#N/A	#N/A	#N/A	#N/A	#N/A	#N/A	#N/A	15	ENSG00000126391	FRMD8	protein_coding	FERM domain containing 8 [Source:HGNC Symbol;Acc:HGNC:25462]
ABITRAM	#N/A	#N/A	#N/A	#N/A	#N/A	#N/A	#N/A	#N/A	#N/A	#N/A	#N/A	#N/A	#N/A	#N/A	#N/A	#N/A	#N/A	#N/A	#N/A	#N/A	#N/A	#N/A	0.434844	#N/A	#N/A	0.370588	#N/A	#N/A	#N/A	#N/A	#N/A	#N/A	#N/A	#N/A	0.982476	0.228343	1.02312	0.748236	0.95938	0.695672	#N/A	0.797521	#N/A	1.08666	#N/A	#N/A	0.74486	0.705468	#N/A	0.652686	#N/A	#N/A	#N/A	#N/A	#N/A	#N/A	0.183707	#N/A	0.422938	#N/A	#N/A	#N/A	#N/A	15	ENSG00000119328	ABITRAM	protein_coding	actin binding transcription modulator [Source:HGNC Symbol;Acc:HGNC:1364]
STK38L	#N/A	#N/A	#N/A	#N/A	#N/A	#N/A	#N/A	#N/A	#N/A	#N/A	#N/A	#N/A	#N/A	#N/A	#N/A	#N/A	#N/A	#N/A	#N/A	#N/A	#N/A	#N/A	0.592985	#N/A	#N/A	#N/A	#N/A	#N/A	#N/A	#N/A	#N/A	#N/A	#N/A	0.857328	#N/A	1.02653	0.989646	0.563552	1.33292	0.94955	0.547152	#N/A	0.965913	0.88674	1.06012	#N/A	0.610501	0.695395	#N/A	0.806077	0.487545	#N/A	#N/A	#N/A	#N/A	#N/A	#N/A	#N/A	#N/A	#N/A	#N/A	#N/A	#N/A	15	ENSG00000211455	STK38L	protein_coding	serine/threonine kinase 38 like [Source:HGNC Symbol;Acc:HGNC:17848]
TMEM132A	#N/A	#N/A	#N/A	#N/A	#N/A	#N/A	#N/A	#N/A	#N/A	#N/A	#N/A	#N/A	#N/A	#N/A	#N/A	#N/A	#N/A	#N/A	#N/A	#N/A	#N/A	#N/A	0.0248561	#N/A	#N/A	#N/A	#N/A	#N/A	#N/A	#N/A	#N/A	#N/A	#N/A	#N/A	0.129254	#N/A	0.107248	0.133558	0.13057	0.130807	0.146275	0.113095	0.136096	0.116943	0.111642	#N/A	0.138844	0.130323	#N/A	0.131211	0.13554	#N/A	#N/A	#N/A	#N/A	#N/A	#N/A	#N/A	#N/A	#N/A	#N/A	#N/A	#N/A	15	ENSG00000006118	TMEM132A	protein_coding	transmembrane protein 132A [Source:HGNC Symbol;Acc:HGNC:31092]
CCDC120	#N/A	#N/A	#N/A	#N/A	#N/A	#N/A	#N/A	#N/A	#N/A	#N/A	#N/A	#N/A	#N/A	#N/A	#N/A	#N/A	#N/A	#N/A	#N/A	#N/A	#N/A	#N/A	0.0377637	#N/A	#N/A	#N/A	0.144834	#N/A	#N/A	#N/A	#N/A	#N/A	#N/A	#N/A	#N/A	#N/A	0.966202	1.07034	1.42938	1.23126	1.17858	0.424786	1.81027	0.307651	0.2141	#N/A	0.796551	0.711997	#N/A	0.905991	0.840277	#N/A	#N/A	#N/A	#N/A	#N/A	#N/A	#N/A	#N/A	#N/A	#N/A	#N/A	#N/A	15	ENSG00000147144	CCDC120	protein_coding	coiled-coil domain containing 120 [Source:HGNC Symbol;Acc:HGNC:28910]
IPCEF1	#N/A	#N/A	#N/A	#N/A	#N/A	#N/A	#N/A	#N/A	#N/A	#N/A	#N/A	#N/A	#N/A	0.149615	#N/A	#N/A	#N/A	#N/A	#N/A	#N/A	#N/A	#N/A	#N/A	#N/A	#N/A	#N/A	#N/A	#N/A	#N/A	#N/A	#N/A	#N/A	#N/A	#N/A	1.63657	#N/A	0.851057	1.82789	1.13117	1.50955	2.183	#N/A	1.95574	0.953231	0.73692	#N/A	1.43223	2.33613	#N/A	1.15739	2.08237	0.611727	#N/A	#N/A	#N/A	#N/A	#N/A	#N/A	#N/A	#N/A	#N/A	#N/A	#N/A	15	ENSG00000074706	IPCEF1	protein_coding	interaction protein for cytohesin exchange factors 1 [Source:HGNC Symbol;Acc:HGNC:21204]
GNG4#168243	#N/A	#N/A	#N/A	#N/A	#N/A	#N/A	#N/A	#N/A	#N/A	#N/A	#N/A	#N/A	#N/A	0.00325591	#N/A	#N/A	#N/A	#N/A	#N/A	#N/A	#N/A	#N/A	#N/A	#N/A	#N/A	#N/A	0.0944041	#N/A	0.0848322	#N/A	#N/A	#N/A	#N/A	#N/A	0.0833248	#N/A	#N/A	0.0718598	#N/A	#N/A	0.559307	0.0473278	0.164919	0.00542772	0.0656989	#N/A	0.0398037	#N/A	#N/A	0.0685816	0.0190144	#N/A	#N/A	0.0395223	#N/A	#N/A	#N/A	#N/A	#N/A	#N/A	#N/A	#N/A	0.070626	15	ENSG00000168243	GNG4	protein_coding	G protein subunit gamma 4 [Source:HGNC Symbol;Acc:HGNC:4407]
ENTPD2	#N/A	#N/A	#N/A	#N/A	#N/A	#N/A	#N/A	#N/A	#N/A	#N/A	#N/A	#N/A	#N/A	#N/A	0.0129098	#N/A	#N/A	#N/A	#N/A	#N/A	#N/A	#N/A	#N/A	#N/A	#N/A	#N/A	#N/A	#N/A	#N/A	#N/A	#N/A	#N/A	#N/A	#N/A	0.157425	#N/A	0.140288	0.16118	0.163756	0.149909	0.187974	0.111219	0.168802	0.145335	0.137974	#N/A	0.153773	0.156538	#N/A	0.131635	0.164957	#N/A	#N/A	#N/A	#N/A	#N/A	#N/A	#N/A	#N/A	#N/A	#N/A	#N/A	#N/A	15	ENSG00000054179	ENTPD2	protein_coding	ectonucleoside triphosphate diphosphohydrolase 2 [Source:HGNC Symbol;Acc:HGNC:3364]
R3HDM4	#N/A	#N/A	#N/A	#N/A	#N/A	#N/A	#N/A	#N/A	#N/A	#N/A	#N/A	#N/A	#N/A	#N/A	#N/A	#N/A	#N/A	#N/A	#N/A	#N/A	#N/A	#N/A	#N/A	#N/A	#N/A	0.126392	#N/A	#N/A	#N/A	#N/A	#N/A	#N/A	#N/A	#N/A	0.861417	#N/A	1.0697	0.836362	1.36968	0.647302	0.856116	0.707488	1.09949	0.737933	0.354964	#N/A	0.650705	0.634266	#N/A	0.865895	0.901096	#N/A	#N/A	#N/A	#N/A	#N/A	#N/A	#N/A	#N/A	#N/A	#N/A	#N/A	#N/A	15	ENSG00000198858	R3HDM4	protein_coding	R3H domain containing 4 [Source:HGNC Symbol;Acc:HGNC:28270]
STARD3NL	#N/A	#N/A	#N/A	#N/A	#N/A	#N/A	#N/A	#N/A	#N/A	#N/A	#N/A	#N/A	#N/A	#N/A	#N/A	#N/A	#N/A	#N/A	#N/A	#N/A	#N/A	#N/A	#N/A	#N/A	#N/A	1.21083	#N/A	#N/A	#N/A	#N/A	#N/A	#N/A	#N/A	#N/A	#N/A	1.0159	1.13395	0.508043	0.837568	0.672174	0.521445	0.686444	0.634471	0.62939	0.799177	0.745422	#N/A	0.611468	#N/A	0.691352	0.559379	#N/A	#N/A	#N/A	#N/A	#N/A	#N/A	#N/A	#N/A	#N/A	#N/A	#N/A	#N/A	15	ENSG00000010270	STARD3NL	protein_coding	STARD3 N-terminal like [Source:HGNC Symbol;Acc:HGNC:19169]
PRPF3	#N/A	#N/A	#N/A	#N/A	#N/A	#N/A	#N/A	#N/A	#N/A	#N/A	#N/A	#N/A	#N/A	#N/A	#N/A	#N/A	#N/A	#N/A	#N/A	#N/A	#N/A	#N/A	#N/A	#N/A	#N/A	0.89592	0.706176	#N/A	0.633993	#N/A	#N/A	#N/A	#N/A	#N/A	0.547134	0.941441	0.433469	0.432891	#N/A	0.458179	0.558241	0.688097	#N/A	#N/A	#N/A	0.592785	#N/A	0.445914	1.54027	#N/A	0.624218	#N/A	#N/A	#N/A	#N/A	#N/A	2.02185	#N/A	#N/A	#N/A	#N/A	#N/A	#N/A	15	ENSG00000117360	PRPF3	protein_coding	pre-mRNA processing factor 3 [Source:HGNC Symbol;Acc:HGNC:17348]
ZNF230	#N/A	#N/A	#N/A	#N/A	#N/A	#N/A	#N/A	#N/A	#N/A	#N/A	#N/A	#N/A	#N/A	#N/A	#N/A	#N/A	#N/A	#N/A	#N/A	#N/A	#N/A	#N/A	#N/A	#N/A	#N/A	0.125737	#N/A	#N/A	#N/A	#N/A	#N/A	#N/A	#N/A	#N/A	0.979189	#N/A	1.40681	0.902466	1.85052	1.9135	1.3738	#N/A	1.93581	0.77544	0.284714	0.18262	2.11109	1.81073	#N/A	2.00598	1.33425	#N/A	#N/A	#N/A	#N/A	#N/A	#N/A	#N/A	#N/A	#N/A	#N/A	#N/A	#N/A	15	ENSG00000159882	ZNF230	protein_coding	zinc finger protein 230 [Source:HGNC Symbol;Acc:HGNC:13024]
SOX4	#N/A	#N/A	#N/A	#N/A	#N/A	#N/A	#N/A	#N/A	#N/A	#N/A	#N/A	#N/A	#N/A	#N/A	#N/A	#N/A	#N/A	#N/A	#N/A	#N/A	#N/A	#N/A	#N/A	#N/A	#N/A	#N/A	0.604332	#N/A	#N/A	#N/A	#N/A	#N/A	#N/A	#N/A	3.79528	#N/A	2.09896	4.33777	1.64724	3.27256	3.8652	2.20489	1.07578	1.00154	0.913244	0.90311	#N/A	1.70241	#N/A	#N/A	2.78437	#N/A	#N/A	#N/A	#N/A	#N/A	#N/A	#N/A	#N/A	#N/A	#N/A	0.240037	#N/A	15	ENSG00000124766	SOX4	protein_coding	SRY-box transcription factor 4 [Source:HGNC Symbol;Acc:HGNC:11200]
MAFF	#N/A	#N/A	#N/A	#N/A	#N/A	#N/A	#N/A	#N/A	#N/A	#N/A	#N/A	#N/A	#N/A	#N/A	#N/A	#N/A	#N/A	#N/A	#N/A	#N/A	#N/A	#N/A	#N/A	#N/A	#N/A	#N/A	0.194883	#N/A	#N/A	#N/A	#N/A	#N/A	#N/A	#N/A	1.57965	#N/A	1.59003	1.63765	1.6646	1.70761	2.42545	0.536482	1.88519	1.15094	0.520582	#N/A	1.37105	2.02341	#N/A	1.51072	1.14469	#N/A	#N/A	#N/A	#N/A	#N/A	#N/A	#N/A	#N/A	#N/A	#N/A	#N/A	#N/A	15	ENSG00000185022	MAFF	protein_coding	MAF bZIP transcription factor F [Source:HGNC Symbol;Acc:HGNC:6780]
LLGL1#131899	#N/A	#N/A	#N/A	#N/A	#N/A	#N/A	#N/A	#N/A	#N/A	#N/A	#N/A	#N/A	#N/A	#N/A	#N/A	#N/A	#N/A	#N/A	#N/A	#N/A	#N/A	#N/A	#N/A	#N/A	#N/A	#N/A	0.212769	#N/A	0.195468	#N/A	#N/A	#N/A	#N/A	#N/A	1.19197	#N/A	0.979456	1.74664	0.988688	#N/A	1.09453	1.03306	0.899298	#N/A	#N/A	0.306719	1.04852	#N/A	0.18781	1.26398	1.9761	#N/A	#N/A	0.0986367	#N/A	#N/A	#N/A	#N/A	#N/A	#N/A	#N/A	#N/A	#N/A	15	ENSG00000131899	LLGL1	protein_coding	LLGL scribble cell polarity complex component 1 [Source:HGNC Symbol;Acc:HGNC:6628]
#223523	#N/A	#N/A	#N/A	#N/A	#N/A	#N/A	#N/A	#N/A	#N/A	#N/A	#N/A	#N/A	#N/A	#N/A	#N/A	#N/A	#N/A	#N/A	#N/A	#N/A	#N/A	#N/A	#N/A	#N/A	#N/A	#N/A	0.168661	#N/A	0.155427	#N/A	#N/A	#N/A	#N/A	#N/A	0.681955	#N/A	0.712089	0.90965	0.443928	0.7536	2.05093	0.236718	2.77793	0.221653	#N/A	#N/A	1.17735	0.698395	#N/A	0.568039	1.53021	#N/A	#N/A	#N/A	#N/A	#N/A	#N/A	#N/A	#N/A	#N/A	#N/A	#N/A	#N/A	15	ENSG00000223523		lncRNA	novel transcript, overlapping DIRC1
DOCK9-AS1	#N/A	#N/A	#N/A	#N/A	#N/A	#N/A	#N/A	#N/A	#N/A	#N/A	#N/A	#N/A	#N/A	#N/A	#N/A	#N/A	#N/A	#N/A	#N/A	#N/A	#N/A	#N/A	#N/A	#N/A	#N/A	#N/A	0.142963	0.127903	#N/A	#N/A	#N/A	#N/A	#N/A	#N/A	0.181891	#N/A	0.179319	0.143287	0.195277	0.160687	0.309799	0.120514	0.184641	#N/A	0.139135	#N/A	0.127486	0.161144	#N/A	0.189354	0.1852	#N/A	#N/A	#N/A	#N/A	#N/A	#N/A	#N/A	#N/A	#N/A	#N/A	#N/A	#N/A	15	ENSG00000229918	DOCK9-AS1	lncRNA	DOCK9 antisense RNA 1 [Source:HGNC Symbol;Acc:HGNC:40672]
ADAMTS7	#N/A	#N/A	#N/A	#N/A	#N/A	#N/A	#N/A	#N/A	#N/A	#N/A	#N/A	#N/A	#N/A	#N/A	#N/A	#N/A	#N/A	#N/A	#N/A	#N/A	#N/A	#N/A	#N/A	#N/A	#N/A	#N/A	0.245872	0.199684	0.203543	#N/A	#N/A	#N/A	0.117627	#N/A	#N/A	0.134455	0.893402	0.817506	1.28604	0.888175	#N/A	#N/A	1.36884	#N/A	0.736787	0.416436	1.14821	1.26456	#N/A	2.19515	#N/A	#N/A	#N/A	#N/A	#N/A	#N/A	#N/A	#N/A	#N/A	#N/A	#N/A	#N/A	#N/A	15	ENSG00000136378	ADAMTS7	protein_coding	ADAM metallopeptidase with thrombospondin type 1 motif 7 [Source:HGNC Symbol;Acc:HGNC:223]
SPACA9	#N/A	#N/A	#N/A	#N/A	#N/A	#N/A	#N/A	#N/A	#N/A	#N/A	#N/A	#N/A	#N/A	#N/A	#N/A	#N/A	#N/A	#N/A	#N/A	#N/A	#N/A	#N/A	#N/A	#N/A	#N/A	#N/A	0.139321	#N/A	#N/A	#N/A	#N/A	#N/A	#N/A	#N/A	0.123987	#N/A	0.11136	0.150902	0.134481	0.0955455	0.84271	0.0591243	0.192445	0.172257	0.163097	#N/A	0.173816	0.0821354	#N/A	0.13928	0.14297	#N/A	#N/A	#N/A	#N/A	#N/A	#N/A	#N/A	#N/A	#N/A	#N/A	#N/A	#N/A	15	ENSG00000165698	SPACA9	protein_coding	sperm acrosome associated 9 [Source:HGNC Symbol;Acc:HGNC:1367]
#285867	#N/A	#N/A	#N/A	#N/A	#N/A	#N/A	#N/A	#N/A	#N/A	#N/A	#N/A	#N/A	#N/A	#N/A	#N/A	#N/A	#N/A	#N/A	#N/A	#N/A	#N/A	#N/A	#N/A	#N/A	#N/A	#N/A	0.195596	0.190981	#N/A	#N/A	#N/A	#N/A	#N/A	#N/A	1.42869	0.0972662	#N/A	1.1493	#N/A	1.31705	1.29448	0.953237	#N/A	#N/A	#N/A	0.193964	0.93125	1.04883	#N/A	#N/A	1.1184	0.624509	0.178131	#N/A	#N/A	#N/A	#N/A	#N/A	#N/A	#N/A	0.118774	#N/A	#N/A	15	ENSG00000285867		lncRNA	Novel transcript
CD200	#N/A	#N/A	#N/A	#N/A	#N/A	#N/A	#N/A	#N/A	#N/A	#N/A	#N/A	#N/A	#N/A	#N/A	#N/A	#N/A	#N/A	#N/A	#N/A	#N/A	#N/A	#N/A	#N/A	#N/A	#N/A	#N/A	0.155478	#N/A	#N/A	#N/A	#N/A	#N/A	#N/A	#N/A	0.144956	#N/A	0.166828	0.17652	0.242352	0.180661	0.708117	0.129254	0.327001	0.168581	0.184704	#N/A	0.217945	0.184535	#N/A	0.172954	0.181898	#N/A	#N/A	#N/A	#N/A	#N/A	#N/A	#N/A	#N/A	#N/A	#N/A	#N/A	#N/A	15	ENSG00000091972	CD200	protein_coding	CD200 molecule [Source:HGNC Symbol;Acc:HGNC:7203]
MT1E	#N/A	#N/A	#N/A	#N/A	#N/A	#N/A	#N/A	#N/A	#N/A	#N/A	#N/A	#N/A	#N/A	#N/A	#N/A	#N/A	#N/A	#N/A	#N/A	#N/A	#N/A	#N/A	#N/A	#N/A	#N/A	#N/A	0.0938245	#N/A	#N/A	#N/A	#N/A	#N/A	#N/A	#N/A	0.0973162	#N/A	0.0979008	0.136023	0.0924736	0.0777331	0.152248	#N/A	0.150714	0.12062	0.0891964	0.0926176	0.141051	0.12904	#N/A	0.133144	0.0947811	#N/A	#N/A	#N/A	#N/A	#N/A	#N/A	#N/A	#N/A	#N/A	#N/A	#N/A	#N/A	15	ENSG00000169715	MT1E	protein_coding	metallothionein 1E [Source:HGNC Symbol;Acc:HGNC:7397]
#249207	#N/A	#N/A	#N/A	#N/A	#N/A	#N/A	#N/A	#N/A	#N/A	#N/A	#N/A	#N/A	#N/A	#N/A	#N/A	#N/A	#N/A	#N/A	#N/A	#N/A	#N/A	#N/A	#N/A	#N/A	#N/A	#N/A	1.03901	#N/A	#N/A	#N/A	#N/A	#N/A	#N/A	#N/A	0.949478	#N/A	1.26032	1.3845	1.11196	1.01706	0.978613	0.934236	1.01258	1.36475	1.33147	#N/A	1.04057	1.06128	#N/A	1.09736	0.66858	#N/A	#N/A	#N/A	#N/A	#N/A	#N/A	#N/A	#N/A	#N/A	#N/A	#N/A	#N/A	15	ENSG00000249207		lncRNA	novel transcript
MST1R	#N/A	#N/A	#N/A	#N/A	#N/A	#N/A	#N/A	#N/A	#N/A	#N/A	#N/A	#N/A	#N/A	#N/A	#N/A	#N/A	#N/A	#N/A	#N/A	#N/A	#N/A	#N/A	#N/A	#N/A	#N/A	#N/A	0.168657	#N/A	#N/A	#N/A	#N/A	#N/A	#N/A	#N/A	0.324639	#N/A	0.283085	0.506713	0.873121	0.515923	3.06867	0.160119	2.344	0.234088	0.200182	#N/A	1.58085	0.734425	#N/A	0.98372	1.18073	#N/A	#N/A	#N/A	#N/A	#N/A	#N/A	#N/A	#N/A	#N/A	#N/A	#N/A	#N/A	15	ENSG00000164078	MST1R	protein_coding	macrophage stimulating 1 receptor [Source:HGNC Symbol;Acc:HGNC:7381]
SPANXA2-OT1	#N/A	#N/A	#N/A	#N/A	#N/A	#N/A	#N/A	#N/A	#N/A	#N/A	#N/A	#N/A	#N/A	#N/A	#N/A	#N/A	#N/A	#N/A	#N/A	#N/A	#N/A	#N/A	#N/A	#N/A	#N/A	#N/A	#N/A	0.152458	#N/A	#N/A	#N/A	#N/A	#N/A	#N/A	0.533523	#N/A	#N/A	1.19307	0.695673	0.613087	2.69411	0.145657	2.17267	0.328189	0.123707	0.169622	1.50793	0.686814	#N/A	0.769378	0.457932	#N/A	#N/A	#N/A	#N/A	#N/A	#N/A	#N/A	#N/A	#N/A	#N/A	#N/A	#N/A	15	ENSG00000277215	SPANXA2-OT1	lncRNA	SPANXA2 overlapping transcript 1 [Source:HGNC Symbol;Acc:HGNC:31683]
C21orf91	#N/A	#N/A	#N/A	#N/A	#N/A	#N/A	#N/A	#N/A	#N/A	#N/A	#N/A	#N/A	#N/A	#N/A	#N/A	#N/A	#N/A	#N/A	#N/A	#N/A	#N/A	#N/A	#N/A	#N/A	#N/A	#N/A	#N/A	1.13401	#N/A	#N/A	#N/A	#N/A	#N/A	#N/A	0.71763	#N/A	1.50489	0.891812	1.58171	0.935647	0.693044	#N/A	1.13108	1.2488	1.24909	1.24593	1.04343	0.974041	#N/A	1.09664	0.733883	#N/A	#N/A	#N/A	#N/A	#N/A	#N/A	#N/A	#N/A	#N/A	#N/A	#N/A	#N/A	15	ENSG00000154642	C21orf91	protein_coding	chromosome 21 open reading frame 91 [Source:HGNC Symbol;Acc:HGNC:16459]
PTBP1	#N/A	#N/A	#N/A	#N/A	#N/A	#N/A	#N/A	#N/A	#N/A	#N/A	#N/A	#N/A	#N/A	#N/A	#N/A	#N/A	#N/A	#N/A	#N/A	#N/A	#N/A	#N/A	#N/A	#N/A	#N/A	#N/A	#N/A	#N/A	1.57491	#N/A	#N/A	#N/A	#N/A	#N/A	0.882546	#N/A	0.695124	0.778399	#N/A	0.601025	0.77139	1.05985	0.345779	0.658754	0.498322	0.992884	0.558094	0.790615	2.88254	#N/A	0.635277	#N/A	#N/A	#N/A	#N/A	#N/A	#N/A	#N/A	#N/A	#N/A	#N/A	#N/A	#N/A	15	ENSG00000011304	PTBP1	protein_coding	polypyrimidine tract binding protein 1 [Source:HGNC Symbol;Acc:HGNC:9583]
MT-ND6	#N/A	#N/A	#N/A	#N/A	#N/A	#N/A	#N/A	#N/A	#N/A	#N/A	#N/A	#N/A	#N/A	#N/A	#N/A	#N/A	#N/A	#N/A	#N/A	#N/A	#N/A	#N/A	#N/A	#N/A	#N/A	#N/A	#N/A	#N/A	0.0664726	#N/A	#N/A	#N/A	#N/A	#N/A	0.0614537	#N/A	#N/A	0.0709486	0.0879948	#N/A	0.11835	0.0691048	0.088423	0.0751821	0.0971684	#N/A	#N/A	0.0814464	#N/A	0.0613071	0.0550303	#N/A	#N/A	#N/A	0.0688024	#N/A	0.0611975	0.0280969	#N/A	#N/A	#N/A	#N/A	#N/A	15	ENSG00000198695	MT-ND6	protein_coding	mitochondrially encoded NADH:ubiquinone oxidoreductase core subunit 6 [Source:HGNC Symbol;Acc:HGNC:7462]
ATMIN	#N/A	#N/A	#N/A	#N/A	#N/A	#N/A	#N/A	#N/A	#N/A	#N/A	#N/A	#N/A	#N/A	#N/A	#N/A	#N/A	#N/A	#N/A	#N/A	#N/A	#N/A	#N/A	#N/A	#N/A	#N/A	#N/A	#N/A	#N/A	0.153229	#N/A	#N/A	#N/A	#N/A	#N/A	1.10801	#N/A	0.518707	1.17443	1.01628	0.57802	1.94229	#N/A	1.66433	#N/A	0.484863	0.179926	0.963168	1.1822	0.168574	0.905199	1.04377	#N/A	#N/A	#N/A	#N/A	#N/A	#N/A	#N/A	#N/A	#N/A	#N/A	#N/A	#N/A	15	ENSG00000166454	ATMIN	protein_coding	ATM interactor [Source:HGNC Symbol;Acc:HGNC:29034]
ISYNA1	#N/A	#N/A	#N/A	#N/A	#N/A	#N/A	#N/A	#N/A	#N/A	#N/A	#N/A	#N/A	#N/A	#N/A	#N/A	#N/A	#N/A	#N/A	#N/A	#N/A	#N/A	#N/A	#N/A	#N/A	#N/A	#N/A	#N/A	#N/A	0.155991	#N/A	#N/A	#N/A	#N/A	#N/A	0.238723	#N/A	0.320423	0.163527	0.487257	0.311745	0.858543	0.114834	1.59463	0.242537	0.151368	#N/A	0.565555	0.203634	#N/A	0.189084	0.452902	#N/A	#N/A	#N/A	#N/A	#N/A	#N/A	#N/A	#N/A	#N/A	#N/A	#N/A	#N/A	15	ENSG00000105655	ISYNA1	protein_coding	inositol-3-phosphate synthase 1 [Source:HGNC Symbol;Acc:HGNC:29821]
#284691	#N/A	#N/A	#N/A	#N/A	#N/A	#N/A	#N/A	#N/A	#N/A	#N/A	#N/A	#N/A	#N/A	#N/A	#N/A	#N/A	#N/A	#N/A	#N/A	#N/A	#N/A	#N/A	#N/A	#N/A	#N/A	#N/A	#N/A	#N/A	0.223073	#N/A	#N/A	#N/A	#N/A	#N/A	1.23758	#N/A	1.03932	1.41191	#N/A	0.954489	1.46918	0.917556	0.925668	0.92485	0.771722	#N/A	0.725781	0.759158	#N/A	0.854321	1.40756	#N/A	#N/A	#N/A	#N/A	0.0874615	#N/A	#N/A	#N/A	#N/A	#N/A	#N/A	#N/A	15	ENSG00000284691		protein_coding	novel zinc finger protein
ZBTB46-AS1	#N/A	#N/A	#N/A	#N/A	#N/A	#N/A	#N/A	#N/A	#N/A	#N/A	#N/A	#N/A	#N/A	#N/A	#N/A	#N/A	#N/A	#N/A	#N/A	#N/A	#N/A	#N/A	#N/A	#N/A	#N/A	#N/A	#N/A	#N/A	#N/A	#N/A	0.214584	#N/A	0.0888129	#N/A	#N/A	#N/A	0.772371	0.900485	1.03585	0.725022	0.877066	0.726386	1.38923	#N/A	0.44912	#N/A	1.07754	1.3575	#N/A	1.98967	1.14975	#N/A	#N/A	#N/A	#N/A	#N/A	#N/A	#N/A	#N/A	#N/A	#N/A	0.158363	#N/A	15	ENSG00000231208	ZBTB46-AS1	lncRNA	ZBTB46 antisense RNA 1 [Source:HGNC Symbol;Acc:HGNC:40753]
ROBO4	#N/A	#N/A	#N/A	#N/A	#N/A	#N/A	#N/A	#N/A	#N/A	#N/A	#N/A	#N/A	#N/A	#N/A	#N/A	#N/A	#N/A	#N/A	#N/A	#N/A	#N/A	#N/A	#N/A	#N/A	#N/A	#N/A	#N/A	#N/A	#N/A	#N/A	#N/A	#N/A	0.0444796	#N/A	0.132682	#N/A	0.0237361	0.136073	#N/A	0.0742056	0.0941515	0.117887	0.190169	0.0463059	0.102776	0.096239	0.078455	0.0852805	#N/A	0.0706072	0.0698336	#N/A	#N/A	#N/A	#N/A	#N/A	#N/A	#N/A	#N/A	#N/A	#N/A	#N/A	#N/A	15	ENSG00000154133	ROBO4	protein_coding	roundabout guidance receptor 4 [Source:HGNC Symbol;Acc:HGNC:17985]
TBX3-AS1	#N/A	#N/A	#N/A	#N/A	#N/A	#N/A	#N/A	#N/A	#N/A	#N/A	#N/A	#N/A	#N/A	#N/A	#N/A	#N/A	#N/A	#N/A	#N/A	#N/A	#N/A	#N/A	#N/A	#N/A	#N/A	#N/A	#N/A	#N/A	#N/A	#N/A	#N/A	#N/A	0.0782894	#N/A	0.889074	#N/A	0.662809	1.03262	1.10785	1.3739	2.07162	0.30918	1.81225	#N/A	0.183512	#N/A	2.03315	0.43252	#N/A	0.573273	0.551592	#N/A	#N/A	#N/A	#N/A	#N/A	#N/A	#N/A	#N/A	#N/A	#N/A	0.157254	#N/A	15	ENSG00000257817	TBX3-AS1	lncRNA	TBX3 antisense RNA 1 [Source:HGNC Symbol;Acc:HGNC:55471]
CDA	#N/A	#N/A	#N/A	#N/A	#N/A	#N/A	#N/A	#N/A	#N/A	#N/A	#N/A	#N/A	#N/A	#N/A	#N/A	#N/A	#N/A	#N/A	#N/A	#N/A	#N/A	#N/A	#N/A	#N/A	#N/A	#N/A	#N/A	#N/A	#N/A	#N/A	#N/A	#N/A	#N/A	0.0659821	0.192558	#N/A	0.141712	0.165434	0.094041	0.132491	0.191233	0.169628	0.173307	0.0806889	0.168479	#N/A	0.131988	0.176959	#N/A	0.107604	0.131794	#N/A	#N/A	#N/A	#N/A	#N/A	#N/A	#N/A	#N/A	#N/A	#N/A	#N/A	#N/A	15	ENSG00000158825	CDA	protein_coding	cytidine deaminase [Source:HGNC Symbol;Acc:HGNC:1712]
FOXD2	#N/A	#N/A	#N/A	#N/A	#N/A	#N/A	#N/A	#N/A	#N/A	#N/A	#N/A	#N/A	#N/A	#N/A	#N/A	#N/A	#N/A	#N/A	#N/A	#N/A	#N/A	#N/A	#N/A	#N/A	#N/A	#N/A	#N/A	#N/A	#N/A	#N/A	0.0449833	#N/A	#N/A	#N/A	0.0752142	#N/A	0.0986841	0.101893	0.10394	0.101316	0.121312	0.0855767	0.0969137	0.0892127	0.0834984	#N/A	0.0989454	0.0995916	#N/A	0.0963191	0.105114	#N/A	#N/A	#N/A	#N/A	#N/A	#N/A	#N/A	#N/A	#N/A	#N/A	#N/A	#N/A	15	ENSG00000186564	FOXD2	protein_coding	forkhead box D2 [Source:HGNC Symbol;Acc:HGNC:3803]
HRH2	#N/A	#N/A	#N/A	#N/A	#N/A	#N/A	#N/A	#N/A	#N/A	#N/A	#N/A	#N/A	#N/A	#N/A	#N/A	#N/A	#N/A	#N/A	#N/A	#N/A	#N/A	#N/A	#N/A	#N/A	#N/A	#N/A	#N/A	#N/A	#N/A	#N/A	0.0644757	#N/A	#N/A	#N/A	0.158603	#N/A	0.192501	0.141941	0.303953	0.152259	1.5337	0.187212	1.16667	0.128374	0.152245	#N/A	0.559209	0.15466	#N/A	0.14796	0.195193	#N/A	#N/A	#N/A	#N/A	#N/A	#N/A	#N/A	#N/A	#N/A	#N/A	#N/A	#N/A	15	ENSG00000113749	HRH2	protein_coding	histamine receptor H2 [Source:HGNC Symbol;Acc:HGNC:5183]
CNTNAP3	#N/A	#N/A	#N/A	#N/A	#N/A	#N/A	#N/A	#N/A	#N/A	#N/A	#N/A	#N/A	#N/A	#N/A	#N/A	#N/A	#N/A	#N/A	#N/A	#N/A	#N/A	#N/A	#N/A	#N/A	#N/A	#N/A	#N/A	#N/A	#N/A	#N/A	0.0370731	#N/A	#N/A	#N/A	0.0877877	#N/A	0.0303057	0.13135	0.0166389	0.098381	0.107526	0.117316	0.178875	0.0780223	0.0636146	#N/A	0.0444824	0.10685	#N/A	0.0289725	0.0937898	#N/A	#N/A	#N/A	#N/A	#N/A	#N/A	#N/A	#N/A	#N/A	#N/A	#N/A	#N/A	15	ENSG00000106714	CNTNAP3	protein_coding	contactin associated protein family member 3 [Source:HGNC Symbol;Acc:HGNC:13834]
TGIF2	#N/A	#N/A	#N/A	#N/A	#N/A	#N/A	#N/A	#N/A	#N/A	#N/A	#N/A	#N/A	#N/A	#N/A	#N/A	#N/A	#N/A	#N/A	#N/A	#N/A	#N/A	#N/A	#N/A	#N/A	#N/A	#N/A	#N/A	#N/A	#N/A	#N/A	#N/A	#N/A	#N/A	#N/A	4.95005	#N/A	3.62058	5.86302	4.70823	5.21251	5.60447	3.89961	4.12204	3.75723	3.31874	2.08184	3.20147	4.41215	#N/A	3.33637	4.59135	#N/A	#N/A	#N/A	#N/A	#N/A	#N/A	#N/A	#N/A	#N/A	#N/A	#N/A	#N/A	15	ENSG00000118707	TGIF2	protein_coding	TGFB induced factor homeobox 2 [Source:HGNC Symbol;Acc:HGNC:15764]
MX1	#N/A	#N/A	#N/A	#N/A	#N/A	#N/A	#N/A	#N/A	#N/A	#N/A	#N/A	#N/A	#N/A	#N/A	#N/A	#N/A	#N/A	#N/A	#N/A	#N/A	#N/A	#N/A	#N/A	#N/A	#N/A	#N/A	#N/A	#N/A	#N/A	#N/A	#N/A	#N/A	#N/A	#N/A	0.262676	#N/A	0.263817	0.266914	3.75123	4.33609	6.79451	0.486659	0.42655	0.607252	0.244472	0.232012	0.712819	5.20144	#N/A	4.56189	4.83259	#N/A	#N/A	#N/A	#N/A	#N/A	#N/A	#N/A	#N/A	#N/A	#N/A	#N/A	#N/A	15	ENSG00000157601	MX1	protein_coding	MX dynamin like GTPase 1 [Source:HGNC Symbol;Acc:HGNC:7532]
IER2	#N/A	#N/A	#N/A	#N/A	#N/A	#N/A	#N/A	#N/A	#N/A	#N/A	#N/A	#N/A	#N/A	#N/A	#N/A	#N/A	#N/A	#N/A	#N/A	#N/A	#N/A	#N/A	#N/A	#N/A	#N/A	#N/A	#N/A	#N/A	#N/A	#N/A	#N/A	#N/A	#N/A	#N/A	3.27709	#N/A	4.02073	4.70565	3.42578	3.69501	5.00785	3.68889	3.53601	2.67267	2.86592	1.96691	2.70939	3.52588	#N/A	2.59096	3.39686	#N/A	#N/A	#N/A	#N/A	#N/A	#N/A	#N/A	#N/A	#N/A	#N/A	#N/A	#N/A	15	ENSG00000160888	IER2	protein_coding	immediate early response 2 [Source:HGNC Symbol;Acc:HGNC:28871]
#235419	#N/A	#N/A	#N/A	#N/A	#N/A	#N/A	#N/A	#N/A	#N/A	#N/A	#N/A	#N/A	#N/A	#N/A	#N/A	#N/A	#N/A	#N/A	#N/A	#N/A	#N/A	#N/A	#N/A	#N/A	#N/A	#N/A	#N/A	#N/A	#N/A	#N/A	#N/A	#N/A	#N/A	#N/A	3.77478	#N/A	2.29829	3.62546	4.24779	2.68462	2.38821	1.44683	3.06845	0.892722	0.919796	#N/A	2.74469	3.30485	#N/A	2.5328	2.10407	#N/A	#N/A	#N/A	#N/A	#N/A	#N/A	#N/A	#N/A	#N/A	0.196944	#N/A	#N/A	15	ENSG00000235419		lncRNA	novel transcript, antisense to SP100
ADGRL1#072071	#N/A	#N/A	#N/A	#N/A	#N/A	#N/A	#N/A	#N/A	#N/A	#N/A	#N/A	#N/A	#N/A	#N/A	#N/A	#N/A	#N/A	#N/A	#N/A	#N/A	#N/A	#N/A	#N/A	#N/A	#N/A	#N/A	#N/A	#N/A	#N/A	#N/A	#N/A	#N/A	#N/A	#N/A	4.21158	#N/A	2.95417	5.31119	3.62817	2.96296	4.73795	5.0509	3.85062	3.22767	3.62604	1.21295	3.05843	4.61206	#N/A	3.17839	4.58376	#N/A	#N/A	#N/A	#N/A	#N/A	#N/A	#N/A	#N/A	#N/A	#N/A	#N/A	#N/A	15	ENSG00000072071	ADGRL1	protein_coding	adhesion G protein-coupled receptor L1 [Source:HGNC Symbol;Acc:HGNC:20973]
TNFRSF21	#N/A	#N/A	#N/A	#N/A	#N/A	#N/A	#N/A	#N/A	#N/A	#N/A	#N/A	#N/A	#N/A	#N/A	#N/A	#N/A	#N/A	#N/A	#N/A	#N/A	#N/A	#N/A	#N/A	#N/A	#N/A	#N/A	#N/A	#N/A	#N/A	#N/A	#N/A	#N/A	#N/A	#N/A	0.562854	0.0976581	0.601128	0.242124	0.983298	0.994495	4.2463	0.315116	3.85303	0.362751	0.235416	#N/A	2.79863	1.05469	#N/A	0.482219	1.02773	#N/A	#N/A	#N/A	#N/A	#N/A	#N/A	#N/A	#N/A	#N/A	#N/A	#N/A	#N/A	15	ENSG00000146072	TNFRSF21	protein_coding	TNF receptor superfamily member 21 [Source:HGNC Symbol;Acc:HGNC:13469]
SLC6A16	#N/A	#N/A	#N/A	#N/A	#N/A	#N/A	#N/A	#N/A	#N/A	#N/A	#N/A	#N/A	#N/A	#N/A	#N/A	#N/A	#N/A	#N/A	#N/A	#N/A	#N/A	#N/A	#N/A	#N/A	#N/A	#N/A	#N/A	#N/A	#N/A	#N/A	#N/A	#N/A	#N/A	#N/A	1.98873	#N/A	2.87447	2.2953	3.57711	3.04221	2.52973	1.56769	3.16801	2.20541	2.0494	0.565098	1.68765	2.24918	#N/A	3.063	2.13016	#N/A	#N/A	#N/A	#N/A	#N/A	#N/A	#N/A	#N/A	#N/A	#N/A	#N/A	#N/A	15	ENSG00000063127	SLC6A16	protein_coding	solute carrier family 6 member 16 [Source:HGNC Symbol;Acc:HGNC:13622]
HPCAL1	#N/A	#N/A	#N/A	#N/A	#N/A	#N/A	#N/A	#N/A	#N/A	#N/A	#N/A	#N/A	#N/A	#N/A	#N/A	#N/A	#N/A	#N/A	#N/A	#N/A	#N/A	#N/A	#N/A	#N/A	#N/A	#N/A	#N/A	#N/A	#N/A	#N/A	#N/A	#N/A	#N/A	#N/A	1.76233	#N/A	1.43532	1.89519	2.39889	2.1419	2.20917	1.51734	2.813	1.5753	2.54678	0.88085	1.90937	2.33368	#N/A	2.34412	1.86278	#N/A	#N/A	#N/A	#N/A	#N/A	#N/A	#N/A	#N/A	#N/A	#N/A	#N/A	#N/A	15	ENSG00000115756	HPCAL1	protein_coding	hippocalcin like 1 [Source:HGNC Symbol;Acc:HGNC:5145]
PSME1#092010	#N/A	#N/A	#N/A	#N/A	#N/A	#N/A	#N/A	#N/A	#N/A	#N/A	#N/A	#N/A	#N/A	#N/A	#N/A	#N/A	#N/A	#N/A	#N/A	#N/A	#N/A	#N/A	#N/A	#N/A	#N/A	#N/A	#N/A	#N/A	#N/A	#N/A	#N/A	#N/A	#N/A	#N/A	0.243214	#N/A	0.222565	0.218149	0.328757	0.270436	5.71438	0.212795	5.36994	0.202487	0.216592	0.185191	0.542577	0.252627	#N/A	0.253555	0.231485	#N/A	#N/A	#N/A	#N/A	#N/A	#N/A	#N/A	#N/A	#N/A	#N/A	#N/A	#N/A	15	ENSG00000092010	PSME1	protein_coding	proteasome activator subunit 1 [Source:HGNC Symbol;Acc:HGNC:9568]
ZNF85#105750	#N/A	#N/A	#N/A	#N/A	#N/A	#N/A	#N/A	#N/A	#N/A	#N/A	#N/A	#N/A	#N/A	#N/A	#N/A	#N/A	#N/A	#N/A	#N/A	#N/A	#N/A	#N/A	#N/A	#N/A	#N/A	#N/A	#N/A	#N/A	#N/A	#N/A	#N/A	#N/A	#N/A	#N/A	1.53797	0.121369	3.15421	2.09556	3.25546	2.34602	1.7789	1.34728	3.16142	1.5211	1.59949	#N/A	2.40356	2.51136	#N/A	2.47949	2.0369	#N/A	#N/A	#N/A	#N/A	#N/A	#N/A	#N/A	#N/A	#N/A	#N/A	#N/A	#N/A	15	ENSG00000105750	ZNF85	protein_coding	zinc finger protein 85 [Source:HGNC Symbol;Acc:HGNC:13160]
CBX6	#N/A	#N/A	#N/A	#N/A	#N/A	#N/A	#N/A	#N/A	#N/A	#N/A	#N/A	#N/A	#N/A	#N/A	#N/A	#N/A	#N/A	#N/A	#N/A	#N/A	#N/A	#N/A	#N/A	#N/A	#N/A	#N/A	#N/A	#N/A	#N/A	#N/A	#N/A	#N/A	#N/A	#N/A	1.82196	#N/A	2.43293	1.66459	2.13934	2.32402	1.86711	2.51073	1.60188	1.38869	1.38075	1.5162	1.47495	1.58013	#N/A	1.53411	1.54973	#N/A	#N/A	#N/A	#N/A	#N/A	#N/A	#N/A	#N/A	#N/A	#N/A	#N/A	#N/A	15	ENSG00000183741	CBX6	protein_coding	chromobox 6 [Source:HGNC Symbol;Acc:HGNC:1556]
CANX#127022	#N/A	#N/A	#N/A	#N/A	#N/A	#N/A	#N/A	#N/A	#N/A	#N/A	#N/A	#N/A	#N/A	#N/A	#N/A	#N/A	#N/A	#N/A	#N/A	#N/A	#N/A	#N/A	#N/A	#N/A	#N/A	#N/A	#N/A	#N/A	#N/A	#N/A	#N/A	#N/A	#N/A	#N/A	0.848498	#N/A	1.74948	0.88583	2.15517	1.36914	0.943105	0.989089	1.23996	1.11694	1.00233	0.882445	0.815444	0.904053	#N/A	1.38189	0.799888	#N/A	#N/A	#N/A	#N/A	#N/A	#N/A	#N/A	#N/A	#N/A	#N/A	#N/A	#N/A	15	ENSG00000127022	CANX	protein_coding	calnexin [Source:HGNC Symbol;Acc:HGNC:1473]
DNAJB11	#N/A	#N/A	#N/A	#N/A	#N/A	#N/A	#N/A	#N/A	#N/A	#N/A	#N/A	#N/A	#N/A	#N/A	#N/A	#N/A	#N/A	#N/A	#N/A	#N/A	#N/A	#N/A	#N/A	#N/A	#N/A	#N/A	#N/A	#N/A	#N/A	#N/A	#N/A	#N/A	#N/A	#N/A	1.20356	#N/A	1.64115	0.808496	2.15864	1.08754	0.827965	1.37541	1.06279	1.06878	1.43258	1.79528	1.06994	1.03549	#N/A	1.24044	0.89988	#N/A	#N/A	#N/A	#N/A	#N/A	#N/A	#N/A	#N/A	#N/A	#N/A	#N/A	#N/A	15	ENSG00000090520	DNAJB11	protein_coding	DnaJ heat shock protein family (Hsp40) member B11 [Source:HGNC Symbol;Acc:HGNC:14889]
PLK2	#N/A	#N/A	#N/A	#N/A	#N/A	#N/A	#N/A	#N/A	#N/A	#N/A	#N/A	#N/A	#N/A	#N/A	#N/A	#N/A	#N/A	#N/A	#N/A	#N/A	#N/A	#N/A	#N/A	#N/A	#N/A	#N/A	#N/A	#N/A	#N/A	#N/A	#N/A	#N/A	#N/A	#N/A	0.168611	#N/A	0.19521	0.172556	0.233649	0.168523	0.23338	0.139521	0.250759	0.193753	0.184478	0.147573	0.185692	0.19561	#N/A	0.226897	0.225586	#N/A	#N/A	#N/A	#N/A	#N/A	#N/A	#N/A	#N/A	#N/A	#N/A	#N/A	#N/A	15	ENSG00000145632	PLK2	protein_coding	polo like kinase 2 [Source:HGNC Symbol;Acc:HGNC:19699]
MYL12B	#N/A	#N/A	#N/A	#N/A	#N/A	#N/A	#N/A	#N/A	#N/A	#N/A	#N/A	#N/A	#N/A	#N/A	#N/A	#N/A	#N/A	#N/A	#N/A	#N/A	#N/A	#N/A	#N/A	#N/A	#N/A	#N/A	#N/A	#N/A	#N/A	#N/A	#N/A	#N/A	#N/A	#N/A	0.237122	#N/A	0.483215	0.240513	2.03053	0.56	4.28696	0.368306	0.429518	0.248425	0.218849	0.198025	0.22051	0.23807	#N/A	0.236093	0.685176	#N/A	#N/A	#N/A	#N/A	#N/A	#N/A	#N/A	#N/A	#N/A	#N/A	#N/A	#N/A	15	ENSG00000118680	MYL12B	protein_coding	myosin light chain 12B [Source:HGNC Symbol;Acc:HGNC:29827]
SDC3	#N/A	#N/A	#N/A	#N/A	#N/A	#N/A	#N/A	#N/A	#N/A	#N/A	#N/A	#N/A	#N/A	#N/A	#N/A	#N/A	#N/A	#N/A	#N/A	#N/A	#N/A	#N/A	#N/A	#N/A	#N/A	#N/A	#N/A	#N/A	#N/A	#N/A	#N/A	#N/A	#N/A	#N/A	0.228418	0.0985702	0.442362	0.278902	1.02672	0.236787	4.67771	0.254545	1.06573	0.218856	0.225002	#N/A	0.832027	0.286708	#N/A	0.245422	0.241073	#N/A	#N/A	#N/A	#N/A	#N/A	#N/A	#N/A	#N/A	#N/A	#N/A	#N/A	#N/A	15	ENSG00000162512	SDC3	protein_coding	syndecan 3 [Source:HGNC Symbol;Acc:HGNC:10660]
#286742	#N/A	#N/A	#N/A	#N/A	#N/A	#N/A	#N/A	#N/A	#N/A	#N/A	#N/A	#N/A	#N/A	#N/A	#N/A	#N/A	#N/A	#N/A	#N/A	#N/A	#N/A	#N/A	#N/A	#N/A	#N/A	#N/A	#N/A	#N/A	#N/A	#N/A	#N/A	#N/A	#N/A	#N/A	0.210339	#N/A	0.176448	0.225581	0.212795	0.141165	0.400892	0.189605	0.481148	0.190172	0.190019	0.155505	0.189538	0.170572	#N/A	0.152615	0.196873	#N/A	#N/A	#N/A	#N/A	#N/A	#N/A	#N/A	#N/A	#N/A	#N/A	#N/A	#N/A	15	ENSG00000286742		lncRNA	novel transcript, antisense to CDK6
SLC27A3#143554	#N/A	#N/A	#N/A	#N/A	#N/A	#N/A	#N/A	#N/A	#N/A	#N/A	#N/A	#N/A	#N/A	#N/A	#N/A	#N/A	#N/A	#N/A	#N/A	#N/A	#N/A	#N/A	#N/A	#N/A	#N/A	#N/A	#N/A	#N/A	#N/A	#N/A	#N/A	#N/A	#N/A	#N/A	1.96873	#N/A	2.44025	3.0612	1.31222	1.13464	3.50823	1.81407	4.23904	0.818667	0.505294	0.298948	3.06468	2.44237	#N/A	3.07129	2.90021	#N/A	#N/A	#N/A	#N/A	#N/A	#N/A	#N/A	#N/A	#N/A	#N/A	#N/A	#N/A	15	ENSG00000143554	SLC27A3	protein_coding	solute carrier family 27 member 3 [Source:HGNC Symbol;Acc:HGNC:10997]
SLC39A1	#N/A	#N/A	#N/A	#N/A	#N/A	#N/A	#N/A	#N/A	#N/A	#N/A	#N/A	#N/A	#N/A	#N/A	#N/A	#N/A	#N/A	#N/A	#N/A	#N/A	#N/A	#N/A	#N/A	#N/A	#N/A	#N/A	#N/A	#N/A	#N/A	#N/A	#N/A	#N/A	#N/A	#N/A	2.32003	#N/A	3.09815	1.97354	2.61735	2.45999	3.02854	1.23956	2.72329	1.09338	0.893262	0.216138	2.29878	1.97504	#N/A	3.30198	2.5387	#N/A	#N/A	#N/A	#N/A	#N/A	#N/A	#N/A	#N/A	#N/A	#N/A	#N/A	#N/A	15	ENSG00000143570	SLC39A1	protein_coding	solute carrier family 39 member 1 [Source:HGNC Symbol;Acc:HGNC:12876]
CLDN15	#N/A	#N/A	#N/A	#N/A	#N/A	#N/A	#N/A	#N/A	#N/A	#N/A	#N/A	#N/A	#N/A	#N/A	#N/A	#N/A	#N/A	#N/A	#N/A	#N/A	#N/A	#N/A	#N/A	#N/A	#N/A	#N/A	#N/A	#N/A	#N/A	#N/A	#N/A	#N/A	#N/A	#N/A	2.85971	#N/A	2.16404	2.80047	2.53612	3.22391	2.88188	2.17351	2.64871	2.00987	2.26765	0.565518	2.21555	2.44394	#N/A	2.28283	3.18125	#N/A	#N/A	#N/A	#N/A	#N/A	#N/A	#N/A	#N/A	#N/A	#N/A	#N/A	#N/A	15	ENSG00000106404	CLDN15	protein_coding	claudin 15 [Source:HGNC Symbol;Acc:HGNC:2036]
OLFML2A	#N/A	#N/A	#N/A	#N/A	#N/A	#N/A	#N/A	#N/A	#N/A	#N/A	#N/A	#N/A	#N/A	#N/A	#N/A	#N/A	#N/A	#N/A	#N/A	#N/A	#N/A	#N/A	#N/A	#N/A	#N/A	#N/A	#N/A	#N/A	#N/A	#N/A	#N/A	#N/A	#N/A	#N/A	1.86203	#N/A	1.46332	2.38538	3.15218	2.27221	2.09775	1.53506	3.79027	1.18943	2.22313	0.799339	3.35546	2.50007	#N/A	5.33546	2.51296	#N/A	#N/A	#N/A	#N/A	#N/A	#N/A	#N/A	#N/A	#N/A	#N/A	#N/A	#N/A	15	ENSG00000185585	OLFML2A	protein_coding	olfactomedin like 2A [Source:HGNC Symbol;Acc:HGNC:27270]
BUD31	#N/A	#N/A	#N/A	#N/A	#N/A	#N/A	#N/A	#N/A	#N/A	#N/A	#N/A	#N/A	#N/A	#N/A	#N/A	#N/A	#N/A	#N/A	#N/A	#N/A	#N/A	#N/A	#N/A	#N/A	#N/A	#N/A	#N/A	#N/A	#N/A	#N/A	#N/A	#N/A	#N/A	#N/A	0.340806	#N/A	0.485005	1.12751	0.706686	1.49229	3.60899	0.566402	3.89664	0.31743	0.212116	0.163251	0.230703	2.31743	#N/A	0.486041	1.81777	#N/A	#N/A	#N/A	#N/A	#N/A	#N/A	#N/A	#N/A	#N/A	#N/A	#N/A	#N/A	15	ENSG00000106245	BUD31	protein_coding	BUD31 homolog [Source:HGNC Symbol;Acc:HGNC:29629]
BIRC3	#N/A	#N/A	#N/A	#N/A	#N/A	#N/A	#N/A	#N/A	#N/A	#N/A	#N/A	#N/A	#N/A	#N/A	#N/A	#N/A	#N/A	#N/A	#N/A	#N/A	#N/A	#N/A	#N/A	#N/A	#N/A	#N/A	#N/A	#N/A	#N/A	#N/A	#N/A	#N/A	#N/A	#N/A	0.429552	#N/A	1.17192	1.43176	2.17546	2.36825	3.93053	0.231987	1.74557	0.509706	0.541173	0.19769	1.47976	1.62479	#N/A	1.0283	1.12018	#N/A	#N/A	#N/A	#N/A	#N/A	#N/A	#N/A	#N/A	#N/A	#N/A	#N/A	#N/A	15	ENSG00000023445	BIRC3	protein_coding	baculoviral IAP repeat containing 3 [Source:HGNC Symbol;Acc:HGNC:591]
DBR1	#N/A	#N/A	#N/A	#N/A	#N/A	#N/A	#N/A	#N/A	#N/A	#N/A	#N/A	#N/A	#N/A	#N/A	#N/A	#N/A	#N/A	#N/A	#N/A	#N/A	#N/A	#N/A	#N/A	#N/A	#N/A	#N/A	#N/A	#N/A	#N/A	#N/A	#N/A	#N/A	#N/A	#N/A	1.32677	#N/A	1.78393	0.991456	1.9293	1.40708	1.23209	0.943004	1.17943	1.14055	#N/A	2.24842	1.2445	1.26929	1.08333	1.07697	1.04262	#N/A	#N/A	#N/A	#N/A	#N/A	#N/A	#N/A	#N/A	#N/A	#N/A	#N/A	#N/A	15	ENSG00000138231	DBR1	protein_coding	debranching RNA lariats 1 [Source:HGNC Symbol;Acc:HGNC:15594]
RAP1GAP2	#N/A	#N/A	#N/A	#N/A	#N/A	#N/A	#N/A	#N/A	#N/A	#N/A	#N/A	#N/A	#N/A	#N/A	#N/A	#N/A	#N/A	#N/A	#N/A	#N/A	#N/A	#N/A	#N/A	#N/A	#N/A	#N/A	#N/A	#N/A	#N/A	#N/A	#N/A	#N/A	#N/A	#N/A	2.49757	0.663099	#N/A	3.0267	1.82945	1.69755	2.91355	3.42302	1.84878	1.81729	1.70746	0.986635	1.68954	2.23216	#N/A	1.46464	2.07938	#N/A	#N/A	#N/A	#N/A	#N/A	#N/A	#N/A	#N/A	#N/A	#N/A	#N/A	#N/A	15	ENSG00000132359	RAP1GAP2	protein_coding	RAP1 GTPase activating protein 2 [Source:HGNC Symbol;Acc:HGNC:29176]
HIGD1B	#N/A	#N/A	#N/A	#N/A	#N/A	#N/A	#N/A	#N/A	#N/A	#N/A	#N/A	#N/A	#N/A	#N/A	#N/A	#N/A	#N/A	#N/A	#N/A	#N/A	#N/A	#N/A	#N/A	#N/A	#N/A	#N/A	#N/A	#N/A	#N/A	#N/A	#N/A	#N/A	#N/A	#N/A	0.20815	#N/A	0.163052	0.210386	0.186314	0.190771	0.552499	0.187985	0.222593	0.192845	0.186092	0.158691	0.205851	0.207923	#N/A	0.203382	0.17537	#N/A	#N/A	#N/A	#N/A	#N/A	#N/A	#N/A	#N/A	#N/A	#N/A	#N/A	#N/A	15	ENSG00000131097	HIGD1B	protein_coding	HIG1 hypoxia inducible domain family member 1B [Source:HGNC Symbol;Acc:HGNC:24318]
APOL6	#N/A	#N/A	#N/A	#N/A	#N/A	#N/A	#N/A	#N/A	#N/A	#N/A	#N/A	#N/A	#N/A	#N/A	#N/A	#N/A	#N/A	#N/A	#N/A	#N/A	#N/A	#N/A	#N/A	#N/A	#N/A	#N/A	#N/A	#N/A	#N/A	#N/A	#N/A	#N/A	#N/A	#N/A	1.34612	#N/A	1.51663	1.45419	2.15836	1.92003	1.28388	#N/A	1.71903	1.22243	2.54126	1.2454	1.4598	1.45886	#N/A	1.5348	0.991856	1.1628	#N/A	#N/A	#N/A	#N/A	#N/A	#N/A	#N/A	#N/A	#N/A	#N/A	#N/A	15	ENSG00000221963	APOL6	protein_coding	apolipoprotein L6 [Source:HGNC Symbol;Acc:HGNC:14870]
#228318	#N/A	#N/A	#N/A	#N/A	#N/A	#N/A	#N/A	#N/A	#N/A	#N/A	#N/A	#N/A	#N/A	#N/A	#N/A	#N/A	#N/A	#N/A	#N/A	#N/A	#N/A	#N/A	#N/A	#N/A	#N/A	#N/A	#N/A	#N/A	#N/A	#N/A	#N/A	#N/A	#N/A	#N/A	0.129958	#N/A	0.130261	0.13417	0.133734	0.108467	0.105848	0.115772	0.0939544	0.119396	0.0871374	0.0906213	0.14001	0.129722	#N/A	0.131433	0.137902	#N/A	#N/A	#N/A	#N/A	#N/A	#N/A	#N/A	#N/A	#N/A	#N/A	#N/A	#N/A	15	ENSG00000228318		lncRNA	novel transcript
ARHGAP27#159314	#N/A	#N/A	#N/A	#N/A	#N/A	#N/A	#N/A	#N/A	#N/A	#N/A	#N/A	#N/A	#N/A	#N/A	#N/A	#N/A	#N/A	#N/A	#N/A	#N/A	#N/A	#N/A	#N/A	#N/A	#N/A	#N/A	#N/A	#N/A	#N/A	#N/A	#N/A	#N/A	#N/A	#N/A	0.623475	#N/A	1.79812	0.625951	2.68125	2.26674	6.91017	0.223993	3.45443	0.592272	0.377757	0.180958	2.60836	1.78956	#N/A	2.46658	1.12361	#N/A	#N/A	#N/A	#N/A	#N/A	#N/A	#N/A	#N/A	#N/A	#N/A	#N/A	#N/A	15	ENSG00000159314	ARHGAP27	protein_coding	Rho GTPase activating protein 27 [Source:HGNC Symbol;Acc:HGNC:31813]
GLTP	#N/A	#N/A	#N/A	#N/A	#N/A	#N/A	#N/A	#N/A	#N/A	#N/A	#N/A	#N/A	#N/A	#N/A	#N/A	#N/A	#N/A	#N/A	#N/A	#N/A	#N/A	#N/A	#N/A	#N/A	#N/A	#N/A	#N/A	#N/A	#N/A	#N/A	#N/A	#N/A	#N/A	#N/A	1.03069	#N/A	1.68125	1.32554	1.82047	1.21272	0.984087	0.788064	1.39706	1.06018	1.3369	1.56427	1.13799	1.39859	#N/A	1.45782	0.750046	#N/A	#N/A	#N/A	#N/A	#N/A	#N/A	#N/A	#N/A	#N/A	#N/A	#N/A	#N/A	15	ENSG00000139433	GLTP	protein_coding	glycolipid transfer protein [Source:HGNC Symbol;Acc:HGNC:24867]
TMEM273	#N/A	#N/A	#N/A	#N/A	#N/A	#N/A	#N/A	#N/A	#N/A	#N/A	#N/A	#N/A	#N/A	#N/A	#N/A	#N/A	#N/A	#N/A	#N/A	#N/A	#N/A	#N/A	#N/A	#N/A	#N/A	#N/A	#N/A	#N/A	#N/A	#N/A	#N/A	#N/A	#N/A	#N/A	0.142838	#N/A	0.172031	0.190591	0.124714	0.186756	0.203135	0.150886	0.184819	0.173329	0.166651	0.1444	0.171786	0.182683	#N/A	0.188368	0.166852	#N/A	#N/A	#N/A	#N/A	#N/A	#N/A	#N/A	#N/A	#N/A	#N/A	#N/A	#N/A	15	ENSG00000204161	TMEM273	protein_coding	transmembrane protein 273 [Source:HGNC Symbol;Acc:HGNC:27274]
IFITM1	#N/A	#N/A	#N/A	#N/A	#N/A	#N/A	#N/A	#N/A	#N/A	#N/A	#N/A	#N/A	#N/A	#N/A	#N/A	#N/A	#N/A	#N/A	#N/A	#N/A	#N/A	#N/A	#N/A	#N/A	#N/A	#N/A	#N/A	#N/A	#N/A	#N/A	#N/A	#N/A	#N/A	#N/A	0.215924	#N/A	0.197203	0.222254	0.212257	0.195732	0.275034	0.189653	0.267018	0.170855	0.185919	0.152122	0.236697	0.220136	#N/A	0.202974	0.227909	#N/A	#N/A	#N/A	#N/A	#N/A	#N/A	#N/A	#N/A	#N/A	#N/A	#N/A	#N/A	15	ENSG00000185885	IFITM1	protein_coding	interferon induced transmembrane protein 1 [Source:HGNC Symbol;Acc:HGNC:5412]
TCN2	#N/A	#N/A	#N/A	#N/A	#N/A	#N/A	#N/A	#N/A	#N/A	#N/A	#N/A	#N/A	#N/A	#N/A	#N/A	#N/A	#N/A	#N/A	#N/A	#N/A	#N/A	#N/A	#N/A	#N/A	#N/A	#N/A	#N/A	#N/A	#N/A	#N/A	#N/A	#N/A	#N/A	#N/A	0.243316	#N/A	0.48038	0.493412	0.520405	0.469196	1.52863	0.246239	1.04014	0.18778	0.210888	0.184498	1.40155	0.549587	#N/A	0.474946	0.814181	#N/A	#N/A	#N/A	#N/A	#N/A	#N/A	#N/A	#N/A	#N/A	#N/A	#N/A	#N/A	15	ENSG00000185339	TCN2	protein_coding	transcobalamin 2 [Source:HGNC Symbol;Acc:HGNC:11653]
VPS41	#N/A	#N/A	#N/A	#N/A	#N/A	#N/A	#N/A	#N/A	#N/A	#N/A	#N/A	#N/A	#N/A	#N/A	#N/A	#N/A	#N/A	#N/A	#N/A	#N/A	#N/A	#N/A	#N/A	#N/A	#N/A	#N/A	#N/A	#N/A	#N/A	#N/A	#N/A	#N/A	#N/A	#N/A	0.651987	#N/A	0.662202	0.534233	0.716548	0.649257	0.513339	0.467654	0.609743	0.90224	0.520458	0.921108	0.582836	0.56968	#N/A	0.742696	0.566858	#N/A	#N/A	#N/A	#N/A	#N/A	#N/A	#N/A	#N/A	#N/A	#N/A	#N/A	#N/A	15	ENSG00000006715	VPS41	protein_coding	VPS41 subunit of HOPS complex [Source:HGNC Symbol;Acc:HGNC:12713]
GPRIN3	#N/A	#N/A	#N/A	#N/A	#N/A	#N/A	#N/A	#N/A	#N/A	#N/A	#N/A	#N/A	#N/A	#N/A	#N/A	#N/A	#N/A	#N/A	#N/A	#N/A	#N/A	#N/A	#N/A	#N/A	#N/A	#N/A	#N/A	#N/A	#N/A	#N/A	#N/A	#N/A	#N/A	#N/A	0.266856	0.105296	0.370188	0.269728	1.30257	1.6457	5.65605	0.229189	4.32481	0.363035	0.30606	#N/A	2.13844	2.00033	#N/A	0.569611	0.337623	#N/A	#N/A	#N/A	#N/A	#N/A	#N/A	#N/A	#N/A	#N/A	#N/A	#N/A	#N/A	15	ENSG00000185477	GPRIN3	protein_coding	GPRIN family member 3 [Source:HGNC Symbol;Acc:HGNC:27733]
ZNF845	#N/A	#N/A	#N/A	#N/A	#N/A	#N/A	#N/A	#N/A	#N/A	#N/A	#N/A	#N/A	#N/A	#N/A	#N/A	#N/A	#N/A	#N/A	#N/A	#N/A	#N/A	#N/A	#N/A	#N/A	#N/A	#N/A	#N/A	#N/A	#N/A	#N/A	#N/A	#N/A	#N/A	#N/A	3.55806	#N/A	2.16958	3.98393	3.08343	3.42516	5.13213	0.548097	2.97208	1.85441	0.77507	0.379366	2.88889	2.71544	#N/A	2.24489	3.75341	#N/A	#N/A	#N/A	#N/A	#N/A	#N/A	#N/A	#N/A	#N/A	#N/A	#N/A	#N/A	15	ENSG00000213799	ZNF845	protein_coding	zinc finger protein 845 [Source:HGNC Symbol;Acc:HGNC:25112]
STAT5A	#N/A	#N/A	#N/A	#N/A	#N/A	#N/A	#N/A	#N/A	#N/A	#N/A	#N/A	#N/A	#N/A	#N/A	#N/A	#N/A	#N/A	#N/A	#N/A	#N/A	#N/A	#N/A	#N/A	#N/A	#N/A	#N/A	#N/A	#N/A	#N/A	#N/A	#N/A	#N/A	#N/A	#N/A	1.6874	#N/A	1.42646	1.63132	2.03866	1.87016	1.48372	1.69021	1.38625	1.85852	1.53028	1.50234	0.884452	1.3559	#N/A	1.18204	2.14846	#N/A	#N/A	#N/A	#N/A	#N/A	#N/A	#N/A	#N/A	#N/A	#N/A	#N/A	#N/A	15	ENSG00000126561	STAT5A	protein_coding	signal transducer and activator of transcription 5A [Source:HGNC Symbol;Acc:HGNC:11366]
CCDC115	#N/A	#N/A	#N/A	#N/A	#N/A	#N/A	#N/A	#N/A	#N/A	#N/A	#N/A	#N/A	#N/A	#N/A	#N/A	#N/A	#N/A	#N/A	#N/A	#N/A	#N/A	#N/A	#N/A	#N/A	#N/A	#N/A	#N/A	#N/A	#N/A	#N/A	#N/A	#N/A	#N/A	#N/A	0.159048	#N/A	0.190763	0.205146	0.191469	0.160962	0.383941	0.148957	0.600956	0.156896	0.142684	0.111166	0.162487	0.157992	#N/A	0.132412	0.177873	#N/A	#N/A	#N/A	#N/A	#N/A	#N/A	#N/A	#N/A	#N/A	#N/A	#N/A	#N/A	15	ENSG00000136710	CCDC115	protein_coding	coiled-coil domain containing 115 [Source:HGNC Symbol;Acc:HGNC:28178]
MYO1F	#N/A	#N/A	#N/A	#N/A	#N/A	#N/A	#N/A	#N/A	#N/A	#N/A	#N/A	#N/A	#N/A	#N/A	#N/A	#N/A	#N/A	#N/A	#N/A	#N/A	#N/A	#N/A	#N/A	#N/A	#N/A	#N/A	#N/A	#N/A	#N/A	#N/A	#N/A	#N/A	#N/A	#N/A	0.385762	#N/A	0.537642	0.602129	1.39079	0.50098	4.15209	0.168536	2.22829	0.256334	0.238652	0.100779	1.58775	0.552024	#N/A	0.711828	0.935351	#N/A	#N/A	#N/A	#N/A	#N/A	#N/A	#N/A	#N/A	#N/A	#N/A	#N/A	#N/A	15	ENSG00000142347	MYO1F	protein_coding	myosin IF [Source:HGNC Symbol;Acc:HGNC:7600]
TMEM107	#N/A	#N/A	#N/A	#N/A	#N/A	#N/A	#N/A	#N/A	#N/A	#N/A	#N/A	#N/A	#N/A	#N/A	#N/A	#N/A	#N/A	#N/A	#N/A	#N/A	#N/A	#N/A	#N/A	#N/A	#N/A	#N/A	#N/A	#N/A	#N/A	#N/A	#N/A	#N/A	#N/A	#N/A	0.231291	#N/A	0.207385	0.240162	0.23301	0.219083	0.754827	0.209458	0.567756	0.211383	0.203533	0.169965	0.234281	0.22046	#N/A	0.207043	0.238393	#N/A	#N/A	#N/A	#N/A	#N/A	#N/A	#N/A	#N/A	#N/A	#N/A	#N/A	#N/A	15	ENSG00000179029	TMEM107	protein_coding	transmembrane protein 107 [Source:HGNC Symbol;Acc:HGNC:28128]
TAF10	#N/A	#N/A	#N/A	#N/A	#N/A	#N/A	#N/A	#N/A	#N/A	#N/A	#N/A	#N/A	#N/A	#N/A	#N/A	#N/A	#N/A	#N/A	#N/A	#N/A	#N/A	#N/A	#N/A	#N/A	#N/A	#N/A	#N/A	#N/A	#N/A	#N/A	#N/A	#N/A	#N/A	#N/A	0.134346	#N/A	0.123492	0.173848	0.231049	0.165084	1.10301	0.0984828	1.68782	0.177471	0.120263	0.147926	0.544714	0.191015	#N/A	0.164758	0.246716	#N/A	#N/A	#N/A	#N/A	#N/A	#N/A	#N/A	#N/A	#N/A	#N/A	#N/A	#N/A	15	ENSG00000166337	TAF10	protein_coding	TATA-box binding protein associated factor 10 [Source:HGNC Symbol;Acc:HGNC:11543]
LENG1#105617	#N/A	#N/A	#N/A	#N/A	#N/A	#N/A	#N/A	#N/A	#N/A	#N/A	#N/A	#N/A	#N/A	#N/A	#N/A	#N/A	#N/A	#N/A	#N/A	#N/A	#N/A	#N/A	#N/A	#N/A	#N/A	#N/A	#N/A	#N/A	#N/A	#N/A	#N/A	#N/A	#N/A	#N/A	0.887497	0.15835	1.72015	1.28259	2.52284	1.43367	1.53281	0.586548	1.75641	1.4605	0.914787	#N/A	1.20981	1.76397	#N/A	1.74984	0.880066	#N/A	#N/A	#N/A	#N/A	#N/A	#N/A	#N/A	#N/A	#N/A	#N/A	#N/A	#N/A	15	ENSG00000105617	LENG1	protein_coding	leukocyte receptor cluster member 1 [Source:HGNC Symbol;Acc:HGNC:15502]
EHD1	#N/A	#N/A	#N/A	#N/A	#N/A	#N/A	#N/A	#N/A	#N/A	#N/A	#N/A	#N/A	#N/A	#N/A	#N/A	#N/A	#N/A	#N/A	#N/A	#N/A	#N/A	#N/A	#N/A	#N/A	#N/A	#N/A	#N/A	#N/A	#N/A	#N/A	#N/A	#N/A	#N/A	#N/A	2.0944	#N/A	2.33715	2.48673	1.84617	2.15558	2.3769	1.67994	1.77192	1.46116	2.06149	1.71634	1.43767	1.67221	#N/A	1.42464	1.78779	#N/A	#N/A	#N/A	#N/A	#N/A	#N/A	#N/A	#N/A	#N/A	#N/A	#N/A	#N/A	15	ENSG00000110047	EHD1	protein_coding	EH domain containing 1 [Source:HGNC Symbol;Acc:HGNC:3242]
HEBP1	#N/A	#N/A	#N/A	#N/A	#N/A	#N/A	#N/A	#N/A	#N/A	#N/A	#N/A	#N/A	#N/A	#N/A	#N/A	#N/A	#N/A	#N/A	#N/A	#N/A	#N/A	#N/A	#N/A	#N/A	#N/A	#N/A	#N/A	#N/A	#N/A	#N/A	#N/A	#N/A	#N/A	#N/A	1.08152	#N/A	0.631201	0.895457	1.39108	0.834436	2.30099	0.262996	2.26533	0.590919	0.408409	0.151997	0.994691	1.05749	#N/A	0.745779	1.42708	#N/A	#N/A	#N/A	#N/A	#N/A	#N/A	#N/A	#N/A	#N/A	#N/A	#N/A	#N/A	15	ENSG00000013583	HEBP1	protein_coding	heme binding protein 1 [Source:HGNC Symbol;Acc:HGNC:17176]
ARF3	#N/A	#N/A	#N/A	#N/A	#N/A	#N/A	#N/A	#N/A	#N/A	#N/A	#N/A	#N/A	#N/A	#N/A	#N/A	#N/A	#N/A	#N/A	#N/A	#N/A	#N/A	#N/A	#N/A	#N/A	#N/A	#N/A	#N/A	#N/A	#N/A	#N/A	#N/A	#N/A	#N/A	#N/A	2.21879	#N/A	2.06807	2.09227	2.283	2.04561	2.27103	2.36631	2.08106	1.65546	1.75354	1.8063	1.48318	1.55263	#N/A	1.99963	2.11552	#N/A	#N/A	#N/A	#N/A	#N/A	#N/A	#N/A	#N/A	#N/A	#N/A	#N/A	#N/A	15	ENSG00000134287	ARF3	protein_coding	ADP ribosylation factor 3 [Source:HGNC Symbol;Acc:HGNC:654]
TG	#N/A	#N/A	#N/A	#N/A	#N/A	#N/A	#N/A	#N/A	#N/A	#N/A	#N/A	#N/A	#N/A	#N/A	#N/A	#N/A	#N/A	#N/A	#N/A	#N/A	#N/A	#N/A	#N/A	#N/A	#N/A	#N/A	#N/A	#N/A	#N/A	#N/A	#N/A	#N/A	#N/A	#N/A	1.30314	#N/A	0.87936	2.38358	1.82072	1.81364	2.76935	0.58837	2.57065	0.537675	0.419959	0.202573	1.56818	1.84887	#N/A	1.65023	2.36951	#N/A	#N/A	#N/A	#N/A	#N/A	#N/A	#N/A	#N/A	#N/A	#N/A	#N/A	#N/A	15	ENSG00000042832	TG	protein_coding	thyroglobulin [Source:HGNC Symbol;Acc:HGNC:11764]
RIC8A	#N/A	#N/A	#N/A	#N/A	#N/A	#N/A	#N/A	#N/A	#N/A	#N/A	#N/A	#N/A	#N/A	#N/A	#N/A	#N/A	#N/A	#N/A	#N/A	#N/A	#N/A	#N/A	#N/A	#N/A	#N/A	#N/A	#N/A	#N/A	#N/A	#N/A	#N/A	#N/A	#N/A	#N/A	1.79196	#N/A	2.20657	1.74643	1.84005	2.42086	1.58757	1.27151	1.6985	0.910137	1.42214	0.647847	1.53697	1.34215	#N/A	1.48905	1.44814	#N/A	#N/A	#N/A	#N/A	#N/A	#N/A	#N/A	#N/A	#N/A	#N/A	#N/A	#N/A	15	ENSG00000177963	RIC8A	protein_coding	RIC8 guanine nucleotide exchange factor A [Source:HGNC Symbol;Acc:HGNC:29550]
COX4I2	#N/A	#N/A	#N/A	#N/A	#N/A	#N/A	#N/A	#N/A	#N/A	#N/A	#N/A	#N/A	#N/A	#N/A	#N/A	#N/A	#N/A	#N/A	#N/A	#N/A	#N/A	#N/A	#N/A	#N/A	#N/A	#N/A	#N/A	#N/A	#N/A	#N/A	#N/A	#N/A	#N/A	#N/A	0.127964	#N/A	0.112929	0.131814	0.107019	0.121062	0.155765	0.114899	0.141341	0.0967168	0.110358	0.088917	0.137744	0.127488	#N/A	0.128325	0.13474	#N/A	#N/A	#N/A	#N/A	#N/A	#N/A	#N/A	#N/A	#N/A	#N/A	#N/A	#N/A	15	ENSG00000131055	COX4I2	protein_coding	cytochrome c oxidase subunit 4I2 [Source:HGNC Symbol;Acc:HGNC:16232]
IFIT2	#N/A	#N/A	#N/A	#N/A	#N/A	#N/A	#N/A	#N/A	#N/A	#N/A	#N/A	#N/A	#N/A	#N/A	#N/A	#N/A	#N/A	#N/A	#N/A	#N/A	#N/A	#N/A	#N/A	#N/A	#N/A	#N/A	#N/A	#N/A	#N/A	#N/A	#N/A	#N/A	#N/A	#N/A	0.196236	#N/A	0.204519	0.170543	0.157779	0.182278	0.210474	0.162368	0.250603	0.159944	0.159117	0.149614	0.160969	0.186094	#N/A	0.202706	0.16785	#N/A	#N/A	#N/A	#N/A	#N/A	#N/A	#N/A	#N/A	#N/A	#N/A	#N/A	#N/A	15	ENSG00000119922	IFIT2	protein_coding	interferon induced protein with tetratricopeptide repeats 2 [Source:HGNC Symbol;Acc:HGNC:5409]
RBM42	#N/A	#N/A	#N/A	#N/A	#N/A	#N/A	#N/A	#N/A	#N/A	#N/A	#N/A	#N/A	#N/A	#N/A	#N/A	#N/A	#N/A	#N/A	#N/A	#N/A	#N/A	#N/A	#N/A	#N/A	#N/A	#N/A	#N/A	#N/A	#N/A	#N/A	#N/A	#N/A	#N/A	#N/A	0.19088	#N/A	0.174038	0.213377	0.30141	0.299833	3.25412	0.192127	1.07707	0.186096	0.172351	0.156981	0.206501	0.266542	#N/A	0.214168	0.362356	#N/A	#N/A	#N/A	#N/A	#N/A	#N/A	#N/A	#N/A	#N/A	#N/A	#N/A	#N/A	15	ENSG00000126254	RBM42	protein_coding	RNA binding motif protein 42 [Source:HGNC Symbol;Acc:HGNC:28117]
ZFHX2-AS1	#N/A	#N/A	#N/A	#N/A	#N/A	#N/A	#N/A	#N/A	#N/A	#N/A	#N/A	#N/A	#N/A	#N/A	#N/A	#N/A	#N/A	#N/A	#N/A	#N/A	#N/A	#N/A	#N/A	#N/A	#N/A	#N/A	#N/A	#N/A	#N/A	#N/A	#N/A	#N/A	#N/A	#N/A	1.80082	#N/A	1.44693	1.94841	1.35168	1.80077	1.83707	1.39042	1.41309	1.33929	1.68509	#N/A	1.45576	1.64716	1.48434	1.59135	1.94019	#N/A	#N/A	#N/A	#N/A	#N/A	#N/A	#N/A	#N/A	#N/A	#N/A	#N/A	#N/A	15	ENSG00000157306	ZFHX2-AS1	lncRNA	ZFHX2 antisense RNA 1 [Source:HGNC Symbol;Acc:HGNC:52658]
SNX12	#N/A	#N/A	#N/A	#N/A	#N/A	#N/A	#N/A	#N/A	#N/A	#N/A	#N/A	#N/A	#N/A	#N/A	#N/A	#N/A	#N/A	#N/A	#N/A	#N/A	#N/A	#N/A	#N/A	#N/A	#N/A	#N/A	#N/A	#N/A	#N/A	#N/A	#N/A	#N/A	#N/A	#N/A	1.62203	#N/A	2.19473	1.73067	1.96036	2.36729	2.03073	1.66123	1.38357	1.29834	1.55476	1.10605	1.08243	1.38562	#N/A	1.7302	2.01643	#N/A	#N/A	#N/A	#N/A	#N/A	#N/A	#N/A	#N/A	#N/A	#N/A	#N/A	#N/A	15	ENSG00000147164	SNX12	protein_coding	sorting nexin 12 [Source:HGNC Symbol;Acc:HGNC:14976]
HLA-E#204592	#N/A	#N/A	#N/A	#N/A	#N/A	#N/A	#N/A	#N/A	#N/A	#N/A	#N/A	#N/A	#N/A	#N/A	#N/A	#N/A	#N/A	#N/A	#N/A	#N/A	#N/A	#N/A	#N/A	#N/A	#N/A	#N/A	#N/A	#N/A	#N/A	#N/A	#N/A	#N/A	#N/A	#N/A	0.265437	#N/A	0.260626	0.247646	0.689871	1.33083	0.305302	0.234055	4.7547	0.340416	0.234531	0.197479	0.662367	0.259083	#N/A	0.323484	0.250894	#N/A	#N/A	#N/A	#N/A	#N/A	#N/A	#N/A	#N/A	#N/A	#N/A	#N/A	#N/A	15	ENSG00000204592	HLA-E	protein_coding	major histocompatibility complex, class I, E [Source:HGNC Symbol;Acc:HGNC:4962]
PRELID1	#N/A	#N/A	#N/A	#N/A	#N/A	#N/A	#N/A	#N/A	#N/A	#N/A	#N/A	#N/A	#N/A	#N/A	#N/A	#N/A	#N/A	#N/A	#N/A	#N/A	#N/A	#N/A	#N/A	#N/A	#N/A	#N/A	#N/A	#N/A	#N/A	#N/A	#N/A	#N/A	#N/A	#N/A	0.0453604	#N/A	0.1018	0.0843933	0.0283093	0.0611169	0.262135	0.0471918	0.208959	0.0899799	0.0262834	0.0540808	0.0311076	0.0492022	#N/A	0.0568729	0.0424867	#N/A	#N/A	#N/A	#N/A	#N/A	#N/A	#N/A	#N/A	#N/A	#N/A	#N/A	#N/A	15	ENSG00000169230	PRELID1	protein_coding	PRELI domain containing 1 [Source:HGNC Symbol;Acc:HGNC:30255]
EPHA1-AS1#229153	#N/A	#N/A	#N/A	#N/A	#N/A	#N/A	#N/A	#N/A	#N/A	#N/A	#N/A	#N/A	#N/A	#N/A	#N/A	#N/A	#N/A	#N/A	#N/A	#N/A	#N/A	#N/A	#N/A	#N/A	#N/A	#N/A	#N/A	#N/A	#N/A	#N/A	#N/A	#N/A	#N/A	#N/A	0.416897	#N/A	0.660038	0.727268	0.980182	1.61786	4.22807	0.188718	2.74492	0.428012	0.300055	0.20213	2.58253	0.898892	#N/A	1.38008	0.772103	#N/A	#N/A	#N/A	#N/A	#N/A	#N/A	#N/A	#N/A	#N/A	#N/A	#N/A	#N/A	15	ENSG00000229153	EPHA1-AS1	lncRNA	EPHA1 antisense RNA 1 [Source:HGNC Symbol;Acc:HGNC:27799]
LRRC59	#N/A	#N/A	#N/A	#N/A	#N/A	#N/A	#N/A	#N/A	#N/A	#N/A	#N/A	#N/A	#N/A	#N/A	#N/A	#N/A	#N/A	#N/A	#N/A	#N/A	#N/A	#N/A	#N/A	#N/A	#N/A	#N/A	#N/A	#N/A	#N/A	#N/A	#N/A	#N/A	#N/A	#N/A	1.16405	#N/A	1.6311	1.29965	1.71662	1.22848	1.09302	1.0665	1.39324	0.788623	#N/A	0.456575	1.03926	0.87359	0.159794	1.39939	1.57577	#N/A	#N/A	#N/A	#N/A	#N/A	#N/A	#N/A	#N/A	#N/A	#N/A	#N/A	#N/A	15	ENSG00000108829	LRRC59	protein_coding	leucine rich repeat containing 59 [Source:HGNC Symbol;Acc:HGNC:28817]
#264458	#N/A	#N/A	#N/A	#N/A	#N/A	#N/A	#N/A	#N/A	#N/A	#N/A	#N/A	#N/A	#N/A	#N/A	#N/A	#N/A	#N/A	#N/A	#N/A	#N/A	#N/A	#N/A	#N/A	#N/A	#N/A	#N/A	#N/A	#N/A	#N/A	#N/A	#N/A	#N/A	#N/A	#N/A	0.275015	0.0701135	0.168751	0.170826	0.267086	0.372627	2.69545	0.121293	2.30523	0.21482	0.195197	#N/A	0.328621	0.453416	#N/A	0.350912	0.39763	#N/A	#N/A	#N/A	#N/A	#N/A	#N/A	#N/A	#N/A	#N/A	#N/A	#N/A	#N/A	15	ENSG00000264458		lncRNA	novel transcript, antisense MYO1D
CSF1R	#N/A	#N/A	#N/A	#N/A	#N/A	#N/A	#N/A	#N/A	#N/A	#N/A	#N/A	#N/A	#N/A	#N/A	#N/A	#N/A	#N/A	#N/A	#N/A	#N/A	#N/A	#N/A	#N/A	#N/A	#N/A	#N/A	#N/A	#N/A	#N/A	#N/A	#N/A	#N/A	#N/A	#N/A	0.251264	#N/A	0.155173	0.186305	0.425306	0.518896	2.85461	0.144475	1.64283	0.12392	0.134657	0.136508	0.63401	0.186314	#N/A	0.197794	0.369558	#N/A	#N/A	#N/A	#N/A	#N/A	#N/A	#N/A	#N/A	#N/A	#N/A	#N/A	#N/A	15	ENSG00000182578	CSF1R	protein_coding	colony stimulating factor 1 receptor [Source:HGNC Symbol;Acc:HGNC:2433]
PSMB8#204264	#N/A	#N/A	#N/A	#N/A	#N/A	#N/A	#N/A	#N/A	#N/A	#N/A	#N/A	#N/A	#N/A	#N/A	#N/A	#N/A	#N/A	#N/A	#N/A	#N/A	#N/A	#N/A	#N/A	#N/A	#N/A	#N/A	#N/A	#N/A	#N/A	#N/A	#N/A	#N/A	#N/A	#N/A	0.203011	#N/A	0.201713	0.20656	0.160503	0.210797	0.264844	0.154239	0.253379	0.183221	0.170202	0.136559	0.222267	0.204081	#N/A	0.211936	0.203746	#N/A	#N/A	#N/A	#N/A	#N/A	#N/A	#N/A	#N/A	#N/A	#N/A	#N/A	#N/A	15	ENSG00000204264	PSMB8	protein_coding	proteasome 20S subunit beta 8 [Source:HGNC Symbol;Acc:HGNC:9545]
CALHM5	#N/A	#N/A	#N/A	#N/A	#N/A	#N/A	#N/A	#N/A	#N/A	#N/A	#N/A	#N/A	#N/A	#N/A	#N/A	#N/A	#N/A	#N/A	#N/A	#N/A	#N/A	#N/A	#N/A	#N/A	#N/A	#N/A	#N/A	#N/A	#N/A	#N/A	#N/A	#N/A	#N/A	#N/A	0.103394	#N/A	0.128858	0.131605	0.117838	0.131224	0.134774	0.113868	0.0906216	0.117216	0.110686	0.0892491	0.112761	0.0905999	#N/A	0.102589	0.13554	#N/A	#N/A	#N/A	#N/A	#N/A	#N/A	#N/A	#N/A	#N/A	#N/A	#N/A	#N/A	15	ENSG00000178033	CALHM5	protein_coding	calcium homeostasis modulator family member 5 [Source:HGNC Symbol;Acc:HGNC:21568]
RAP1GDS1	#N/A	#N/A	#N/A	#N/A	#N/A	#N/A	#N/A	#N/A	#N/A	#N/A	#N/A	#N/A	#N/A	#N/A	#N/A	#N/A	#N/A	#N/A	#N/A	#N/A	#N/A	#N/A	#N/A	#N/A	#N/A	#N/A	#N/A	#N/A	#N/A	#N/A	#N/A	#N/A	#N/A	#N/A	0.488525	#N/A	0.408487	0.555614	0.55852	0.546083	0.504667	0.790874	0.409559	#N/A	0.420539	0.788674	0.496309	0.659564	#N/A	0.425889	0.508437	#N/A	#N/A	#N/A	#N/A	#N/A	#N/A	0.613119	#N/A	#N/A	#N/A	#N/A	#N/A	15	ENSG00000138698	RAP1GDS1	protein_coding	Rap1 GTPase-GDP dissociation stimulator 1 [Source:HGNC Symbol;Acc:HGNC:9859]
DHX58	#N/A	#N/A	#N/A	#N/A	#N/A	#N/A	#N/A	#N/A	#N/A	#N/A	#N/A	#N/A	#N/A	#N/A	#N/A	#N/A	#N/A	#N/A	#N/A	#N/A	#N/A	#N/A	#N/A	#N/A	#N/A	#N/A	#N/A	#N/A	#N/A	#N/A	#N/A	#N/A	#N/A	#N/A	2.18213	#N/A	1.31182	2.36478	1.69453	1.60439	1.66519	1.26784	1.9511	1.26382	0.807166	0.527224	1.66155	1.27438	#N/A	0.889243	1.24324	#N/A	#N/A	#N/A	#N/A	#N/A	#N/A	#N/A	#N/A	#N/A	#N/A	#N/A	#N/A	15	ENSG00000108771	DHX58	protein_coding	DExH-box helicase 58 [Source:HGNC Symbol;Acc:HGNC:29517]
DIS3	#N/A	#N/A	#N/A	#N/A	#N/A	#N/A	#N/A	#N/A	#N/A	#N/A	#N/A	#N/A	#N/A	#N/A	#N/A	#N/A	#N/A	#N/A	#N/A	#N/A	#N/A	#N/A	#N/A	#N/A	#N/A	#N/A	#N/A	#N/A	#N/A	#N/A	#N/A	#N/A	#N/A	#N/A	0.52282	#N/A	0.856966	0.518001	0.798841	0.5474	0.469998	0.578835	0.478077	0.601342	0.585041	#N/A	0.451142	0.463635	#N/A	0.489454	0.563847	#N/A	#N/A	#N/A	#N/A	#N/A	1.47566	#N/A	#N/A	#N/A	#N/A	#N/A	#N/A	15	ENSG00000083520	DIS3	protein_coding	DIS3 homolog, exosome endoribonuclease and 3'-5' exoribonuclease [Source:HGNC Symbol;Acc:HGNC:20604]
GPAT2	#N/A	#N/A	#N/A	#N/A	#N/A	#N/A	#N/A	#N/A	#N/A	#N/A	#N/A	#N/A	#N/A	#N/A	#N/A	#N/A	#N/A	#N/A	#N/A	#N/A	#N/A	#N/A	#N/A	#N/A	#N/A	#N/A	#N/A	#N/A	#N/A	#N/A	#N/A	#N/A	#N/A	#N/A	0.222783	#N/A	0.200348	0.231524	0.204232	0.179501	1.25837	0.169072	0.253453	0.17391	0.187562	0.149896	0.222053	0.181439	#N/A	0.230606	0.236295	#N/A	#N/A	#N/A	#N/A	#N/A	#N/A	#N/A	#N/A	#N/A	#N/A	#N/A	#N/A	15	ENSG00000186281	GPAT2	protein_coding	glycerol-3-phosphate acyltransferase 2, mitochondrial [Source:HGNC Symbol;Acc:HGNC:27168]
NOTCH1	#N/A	#N/A	#N/A	#N/A	#N/A	#N/A	#N/A	#N/A	#N/A	#N/A	#N/A	#N/A	#N/A	#N/A	#N/A	#N/A	#N/A	#N/A	#N/A	#N/A	#N/A	#N/A	#N/A	#N/A	#N/A	#N/A	#N/A	#N/A	#N/A	#N/A	#N/A	#N/A	#N/A	#N/A	3.28634	#N/A	2.23696	2.74251	1.6513	2.2584	3.57142	1.99094	3.93537	1.3694	0.822071	0.23224	2.04389	2.63777	#N/A	2.03514	2.61075	#N/A	#N/A	#N/A	#N/A	#N/A	#N/A	#N/A	#N/A	#N/A	#N/A	#N/A	#N/A	15	ENSG00000148400	NOTCH1	protein_coding	notch receptor 1 [Source:HGNC Symbol;Acc:HGNC:7881]
ECT2	#N/A	#N/A	#N/A	#N/A	#N/A	#N/A	#N/A	#N/A	#N/A	#N/A	#N/A	#N/A	#N/A	#N/A	#N/A	#N/A	#N/A	#N/A	#N/A	#N/A	#N/A	#N/A	#N/A	#N/A	#N/A	#N/A	#N/A	#N/A	#N/A	#N/A	#N/A	#N/A	#N/A	#N/A	1.44246	#N/A	1.39255	1.82659	1.72775	1.34893	1.33832	1.10157	1.24947	1.24046	0.629402	0.344114	0.974571	1.01791	#N/A	0.917383	1.48836	#N/A	#N/A	#N/A	#N/A	#N/A	#N/A	#N/A	#N/A	#N/A	#N/A	#N/A	#N/A	15	ENSG00000114346	ECT2	protein_coding	epithelial cell transforming 2 [Source:HGNC Symbol;Acc:HGNC:3155]
CCND1	#N/A	#N/A	#N/A	#N/A	#N/A	#N/A	#N/A	#N/A	#N/A	#N/A	#N/A	#N/A	#N/A	#N/A	#N/A	#N/A	#N/A	#N/A	#N/A	#N/A	#N/A	#N/A	#N/A	#N/A	#N/A	#N/A	#N/A	#N/A	#N/A	#N/A	#N/A	#N/A	#N/A	#N/A	0.129644	#N/A	0.108771	0.101841	0.0917579	0.131127	0.107914	0.0885741	0.149836	0.0946118	0.112464	0.0932534	0.138434	0.130111	#N/A	0.116057	0.107172	#N/A	#N/A	#N/A	#N/A	#N/A	#N/A	#N/A	#N/A	#N/A	#N/A	#N/A	#N/A	15	ENSG00000110092	CCND1	protein_coding	cyclin D1 [Source:HGNC Symbol;Acc:HGNC:1582]
PSMB8-AS1#204261	#N/A	#N/A	#N/A	#N/A	#N/A	#N/A	#N/A	#N/A	#N/A	#N/A	#N/A	#N/A	#N/A	#N/A	#N/A	#N/A	#N/A	#N/A	#N/A	#N/A	#N/A	#N/A	#N/A	#N/A	#N/A	#N/A	#N/A	#N/A	#N/A	#N/A	#N/A	#N/A	#N/A	#N/A	0.157346	#N/A	0.157244	0.162706	0.132532	0.143625	0.179737	0.140399	0.171322	0.119725	0.137874	0.116097	0.167827	0.156551	#N/A	0.135204	0.16473	#N/A	#N/A	#N/A	#N/A	#N/A	#N/A	#N/A	#N/A	#N/A	#N/A	#N/A	#N/A	15	ENSG00000204261	PSMB8-AS1	lncRNA	PSMB8 antisense RNA 1 (head to head) [Source:HGNC Symbol;Acc:HGNC:39758]
RNPEPL1	#N/A	#N/A	#N/A	#N/A	#N/A	#N/A	#N/A	#N/A	#N/A	#N/A	#N/A	#N/A	#N/A	#N/A	#N/A	#N/A	#N/A	#N/A	#N/A	#N/A	#N/A	#N/A	#N/A	#N/A	#N/A	#N/A	#N/A	#N/A	#N/A	#N/A	#N/A	#N/A	#N/A	#N/A	0.0656556	#N/A	0.0868554	0.0862457	0.0624356	0.050571	0.0706982	0.0750561	0.118144	0.051627	0.0765701	0.0676791	0.0537263	0.108059	#N/A	0.0902906	0.0234058	#N/A	#N/A	#N/A	#N/A	#N/A	#N/A	#N/A	#N/A	#N/A	#N/A	#N/A	#N/A	15	ENSG00000142327	RNPEPL1	protein_coding	arginyl aminopeptidase like 1 [Source:HGNC Symbol;Acc:HGNC:10079]
ELOVL1	#N/A	#N/A	#N/A	#N/A	#N/A	#N/A	#N/A	#N/A	#N/A	#N/A	#N/A	#N/A	#N/A	#N/A	#N/A	#N/A	#N/A	#N/A	#N/A	#N/A	#N/A	#N/A	#N/A	#N/A	#N/A	#N/A	#N/A	#N/A	#N/A	#N/A	#N/A	#N/A	#N/A	#N/A	1.62504	#N/A	1.55231	1.93576	1.64565	1.25692	2.46619	1.09318	1.8968	1.09372	1.23621	#N/A	1.41289	2.17224	0.217353	2.01942	2.12248	#N/A	#N/A	#N/A	#N/A	#N/A	#N/A	#N/A	#N/A	#N/A	#N/A	#N/A	#N/A	15	ENSG00000066322	ELOVL1	protein_coding	ELOVL fatty acid elongase 1 [Source:HGNC Symbol;Acc:HGNC:14418]
LYVE1	#N/A	#N/A	#N/A	#N/A	#N/A	#N/A	#N/A	#N/A	#N/A	#N/A	#N/A	#N/A	#N/A	#N/A	#N/A	#N/A	#N/A	#N/A	#N/A	#N/A	#N/A	#N/A	#N/A	#N/A	#N/A	#N/A	#N/A	#N/A	#N/A	#N/A	#N/A	#N/A	#N/A	#N/A	0.175933	0.0971503	0.196506	0.210022	0.182577	0.180489	0.26949	#N/A	0.253859	0.145707	0.120591	0.127543	0.184034	0.135131	#N/A	0.161749	0.211949	#N/A	#N/A	#N/A	#N/A	#N/A	#N/A	#N/A	#N/A	#N/A	#N/A	#N/A	#N/A	15	ENSG00000133800	LYVE1	protein_coding	lymphatic vessel endothelial hyaluronan receptor 1 [Source:HGNC Symbol;Acc:HGNC:14687]
LINC01619	#N/A	#N/A	#N/A	#N/A	#N/A	#N/A	#N/A	#N/A	#N/A	#N/A	#N/A	#N/A	#N/A	#N/A	#N/A	#N/A	#N/A	#N/A	#N/A	#N/A	#N/A	#N/A	#N/A	#N/A	#N/A	#N/A	#N/A	#N/A	#N/A	#N/A	#N/A	#N/A	#N/A	#N/A	1.73699	#N/A	1.73448	1.90869	1.62742	1.46699	1.68506	1.41908	1.41759	1.50339	1.42815	2.29766	1.26408	1.38905	#N/A	1.5589	1.22069	#N/A	#N/A	#N/A	#N/A	#N/A	#N/A	#N/A	#N/A	#N/A	#N/A	#N/A	#N/A	15	ENSG00000257242	LINC01619	lncRNA	long intergenic non-protein coding RNA 1619 [Source:HGNC Symbol;Acc:HGNC:27409]
OAS2	#N/A	#N/A	#N/A	#N/A	#N/A	#N/A	#N/A	#N/A	#N/A	#N/A	#N/A	#N/A	#N/A	#N/A	#N/A	#N/A	#N/A	#N/A	#N/A	#N/A	#N/A	#N/A	#N/A	#N/A	#N/A	#N/A	#N/A	#N/A	#N/A	#N/A	#N/A	#N/A	#N/A	#N/A	0.183299	#N/A	0.183931	0.169091	0.149215	0.172122	0.204838	0.1452	0.209365	0.170429	0.162649	0.139116	0.154752	0.16526	#N/A	0.162299	0.152414	#N/A	#N/A	#N/A	#N/A	#N/A	#N/A	#N/A	#N/A	#N/A	#N/A	#N/A	#N/A	15	ENSG00000111335	OAS2	protein_coding	2'-5'-oligoadenylate synthetase 2 [Source:HGNC Symbol;Acc:HGNC:8087]
NBAT1	#N/A	#N/A	#N/A	#N/A	#N/A	#N/A	#N/A	#N/A	#N/A	#N/A	#N/A	#N/A	#N/A	#N/A	#N/A	#N/A	#N/A	#N/A	#N/A	#N/A	#N/A	#N/A	#N/A	#N/A	#N/A	#N/A	#N/A	#N/A	#N/A	#N/A	#N/A	#N/A	#N/A	#N/A	0.162386	#N/A	0.165136	0.15843	0.312699	0.119117	0.331425	0.167065	2.86116	0.0886295	0.137153	#N/A	0.236086	0.173745	#N/A	0.184801	0.188282	#N/A	#N/A	#N/A	#N/A	#N/A	#N/A	#N/A	#N/A	#N/A	#N/A	0.104145	#N/A	15	ENSG00000260455	NBAT1	lncRNA	neuroblastoma associated transcript 1 [Source:HGNC Symbol;Acc:HGNC:49075]
C1QB	#N/A	#N/A	#N/A	#N/A	#N/A	#N/A	#N/A	#N/A	#N/A	#N/A	#N/A	#N/A	#N/A	#N/A	#N/A	#N/A	#N/A	#N/A	#N/A	#N/A	#N/A	#N/A	#N/A	#N/A	#N/A	#N/A	#N/A	#N/A	#N/A	#N/A	#N/A	#N/A	#N/A	#N/A	0.130264	#N/A	0.130333	0.133464	0.125258	0.132209	0.15771	0.114387	0.140439	0.118779	0.112085	0.0901716	0.111078	0.130286	#N/A	0.131828	0.136184	#N/A	#N/A	#N/A	#N/A	#N/A	#N/A	#N/A	#N/A	#N/A	#N/A	#N/A	#N/A	15	ENSG00000173369	C1QB	protein_coding	complement C1q B chain [Source:HGNC Symbol;Acc:HGNC:1242]
CHMP1A	#N/A	#N/A	#N/A	#N/A	#N/A	#N/A	#N/A	#N/A	#N/A	#N/A	#N/A	#N/A	#N/A	#N/A	#N/A	#N/A	#N/A	#N/A	#N/A	#N/A	#N/A	#N/A	#N/A	#N/A	#N/A	#N/A	#N/A	#N/A	#N/A	#N/A	#N/A	#N/A	#N/A	#N/A	1.40505	#N/A	2.60072	1.2947	1.54457	1.20728	1.42538	1.68049	2.50616	1.948	3.05565	1.52534	2.06501	1.91398	#N/A	3.07409	1.5194	#N/A	#N/A	#N/A	#N/A	#N/A	#N/A	#N/A	#N/A	#N/A	#N/A	#N/A	#N/A	15	ENSG00000131165	CHMP1A	protein_coding	charged multivesicular body protein 1A [Source:HGNC Symbol;Acc:HGNC:8740]
CENPK	#N/A	#N/A	#N/A	#N/A	#N/A	#N/A	#N/A	#N/A	#N/A	#N/A	#N/A	#N/A	#N/A	#N/A	#N/A	#N/A	#N/A	#N/A	#N/A	#N/A	#N/A	#N/A	#N/A	#N/A	#N/A	#N/A	#N/A	#N/A	#N/A	#N/A	#N/A	#N/A	#N/A	#N/A	0.181094	#N/A	0.0806529	0.0814571	0.131066	0.117143	1.58477	0.120807	1.79996	0.129392	0.128856	0.133348	0.131938	0.106165	#N/A	0.10481	0.0874568	#N/A	#N/A	#N/A	#N/A	#N/A	#N/A	#N/A	#N/A	#N/A	#N/A	#N/A	#N/A	15	ENSG00000123219	CENPK	protein_coding	centromere protein K [Source:HGNC Symbol;Acc:HGNC:29479]
PA2G4	#N/A	#N/A	#N/A	#N/A	#N/A	#N/A	#N/A	#N/A	#N/A	#N/A	#N/A	#N/A	#N/A	#N/A	#N/A	#N/A	#N/A	#N/A	#N/A	#N/A	#N/A	#N/A	#N/A	#N/A	#N/A	#N/A	#N/A	#N/A	#N/A	#N/A	#N/A	#N/A	#N/A	#N/A	1.81361	#N/A	2.13431	1.67042	1.37428	1.28767	1.79518	1.92364	1.36128	0.913514	0.937689	0.803355	1.05355	1.15804	#N/A	1.31048	1.75338	#N/A	#N/A	#N/A	#N/A	#N/A	#N/A	#N/A	#N/A	#N/A	#N/A	#N/A	#N/A	15	ENSG00000170515	PA2G4	protein_coding	proliferation-associated 2G4 [Source:HGNC Symbol;Acc:HGNC:8550]
RAB13	#N/A	#N/A	#N/A	#N/A	#N/A	#N/A	#N/A	#N/A	#N/A	#N/A	#N/A	#N/A	#N/A	#N/A	#N/A	#N/A	#N/A	#N/A	#N/A	#N/A	#N/A	#N/A	#N/A	#N/A	#N/A	#N/A	#N/A	#N/A	#N/A	#N/A	#N/A	#N/A	#N/A	#N/A	0.128213	#N/A	0.112593	0.13189	0.118881	0.0849976	0.145343	0.113502	0.131987	0.093524	0.110572	0.0921432	0.0809964	0.127349	#N/A	0.0698595	0.134737	#N/A	#N/A	#N/A	#N/A	#N/A	#N/A	#N/A	#N/A	#N/A	#N/A	#N/A	#N/A	15	ENSG00000143545	RAB13	protein_coding	RAB13, member RAS oncogene family [Source:HGNC Symbol;Acc:HGNC:9762]
POC1B	#N/A	#N/A	#N/A	#N/A	#N/A	#N/A	#N/A	#N/A	#N/A	#N/A	#N/A	#N/A	#N/A	#N/A	#N/A	#N/A	#N/A	#N/A	#N/A	#N/A	#N/A	#N/A	#N/A	#N/A	#N/A	#N/A	#N/A	#N/A	#N/A	#N/A	#N/A	#N/A	#N/A	#N/A	0.634673	#N/A	0.725515	0.837487	0.703796	0.739845	0.582343	0.718722	0.5688	0.719635	0.653051	0.637305	0.70726	0.72128	#N/A	0.743728	0.468194	#N/A	#N/A	#N/A	#N/A	#N/A	#N/A	#N/A	#N/A	#N/A	#N/A	#N/A	#N/A	15	ENSG00000139323	POC1B	protein_coding	POC1 centriolar protein B [Source:HGNC Symbol;Acc:HGNC:30836]
#286321	#N/A	#N/A	#N/A	#N/A	#N/A	#N/A	#N/A	#N/A	#N/A	#N/A	#N/A	#N/A	#N/A	#N/A	#N/A	#N/A	#N/A	#N/A	#N/A	#N/A	#N/A	#N/A	#N/A	#N/A	#N/A	#N/A	#N/A	#N/A	#N/A	#N/A	#N/A	#N/A	#N/A	#N/A	0.090935	#N/A	0.0567427	0.105348	0.0843057	0.0938244	0.09705	0.0887226	0.12052	0.0655242	0.085956	0.0693571	0.090225	0.102523	#N/A	0.103661	0.0707268	#N/A	#N/A	#N/A	#N/A	#N/A	#N/A	#N/A	#N/A	#N/A	#N/A	#N/A	#N/A	15	ENSG00000286321		lncRNA	novel transcript
C16orf74	#N/A	#N/A	#N/A	#N/A	#N/A	#N/A	#N/A	#N/A	#N/A	#N/A	#N/A	#N/A	#N/A	#N/A	#N/A	#N/A	#N/A	#N/A	#N/A	#N/A	#N/A	#N/A	#N/A	#N/A	#N/A	#N/A	#N/A	#N/A	#N/A	#N/A	#N/A	#N/A	#N/A	#N/A	#N/A	#N/A	#N/A	0.967072	1.80036	1.39572	1.50824	1.15807	2.14671	0.951099	0.458575	0.226467	2.14053	2.39842	#N/A	1.61679	1.51058	#N/A	0.161083	#N/A	#N/A	#N/A	#N/A	0.110602	#N/A	#N/A	#N/A	#N/A	#N/A	15	ENSG00000154102	C16orf74	protein_coding	chromosome 16 open reading frame 74 [Source:HGNC Symbol;Acc:HGNC:23362]
MSTO1	#N/A	#N/A	#N/A	#N/A	#N/A	#N/A	#N/A	#N/A	#N/A	#N/A	#N/A	#N/A	#N/A	#N/A	#N/A	#N/A	#N/A	#N/A	#N/A	#N/A	#N/A	#N/A	#N/A	#N/A	#N/A	#N/A	#N/A	#N/A	#N/A	#N/A	#N/A	#N/A	#N/A	#N/A	1.6111	#N/A	1.06123	1.73111	1.30397	1.44507	1.18677	1.00496	1.48761	1.1954	#N/A	1.13829	1.24494	1.23259	0.50353	1.70456	0.861312	#N/A	#N/A	#N/A	#N/A	#N/A	#N/A	#N/A	#N/A	#N/A	#N/A	#N/A	#N/A	15	ENSG00000125459	MSTO1	protein_coding	misato mitochondrial distribution and morphology regulator 1 [Source:HGNC Symbol;Acc:HGNC:29678]
RPL3	#N/A	#N/A	#N/A	#N/A	#N/A	#N/A	#N/A	#N/A	#N/A	#N/A	#N/A	#N/A	#N/A	#N/A	#N/A	#N/A	#N/A	#N/A	#N/A	#N/A	#N/A	#N/A	#N/A	#N/A	#N/A	#N/A	#N/A	#N/A	#N/A	#N/A	#N/A	#N/A	#N/A	#N/A	0.227338	#N/A	0.226051	0.233821	0.161678	0.179434	0.254749	0.189086	0.260511	0.203843	0.187855	0.15159	0.221068	0.229323	#N/A	0.20724	0.199838	#N/A	#N/A	#N/A	#N/A	#N/A	#N/A	#N/A	#N/A	#N/A	#N/A	#N/A	#N/A	15	ENSG00000100316	RPL3	protein_coding	ribosomal protein L3 [Source:HGNC Symbol;Acc:HGNC:10332]
APH1A	#N/A	#N/A	#N/A	#N/A	#N/A	#N/A	#N/A	#N/A	#N/A	#N/A	#N/A	#N/A	#N/A	#N/A	#N/A	#N/A	#N/A	#N/A	#N/A	#N/A	#N/A	#N/A	#N/A	#N/A	#N/A	#N/A	#N/A	#N/A	#N/A	#N/A	#N/A	#N/A	#N/A	#N/A	0.0973528	0.0660966	0.0472592	0.0852553	0.0919635	0.0489478	0.920367	0.0869961	0.276956	0.146761	0.0785896	#N/A	0.147401	0.0705624	#N/A	0.0913526	0.0643939	#N/A	#N/A	#N/A	#N/A	#N/A	#N/A	#N/A	#N/A	#N/A	#N/A	#N/A	#N/A	15	ENSG00000117362	APH1A	protein_coding	aph-1 homolog A, gamma-secretase subunit [Source:HGNC Symbol;Acc:HGNC:29509]
CPM	#N/A	#N/A	#N/A	#N/A	#N/A	#N/A	#N/A	#N/A	#N/A	#N/A	#N/A	#N/A	#N/A	#N/A	#N/A	#N/A	#N/A	#N/A	#N/A	#N/A	#N/A	#N/A	#N/A	#N/A	#N/A	#N/A	#N/A	#N/A	#N/A	#N/A	#N/A	#N/A	#N/A	#N/A	1.31497	#N/A	0.992229	1.72742	0.886742	1.20772	4.58403	0.291236	2.96144	0.488436	0.426802	0.207765	1.85579	0.850826	#N/A	1.97679	1.38538	#N/A	#N/A	#N/A	#N/A	#N/A	#N/A	#N/A	#N/A	#N/A	#N/A	#N/A	#N/A	15	ENSG00000135678	CPM	protein_coding	carboxypeptidase M [Source:HGNC Symbol;Acc:HGNC:2311]
DYRK3	#N/A	#N/A	#N/A	#N/A	#N/A	#N/A	#N/A	#N/A	#N/A	#N/A	#N/A	#N/A	#N/A	#N/A	#N/A	#N/A	#N/A	#N/A	#N/A	#N/A	#N/A	#N/A	#N/A	#N/A	#N/A	#N/A	#N/A	#N/A	#N/A	#N/A	#N/A	#N/A	#N/A	#N/A	0.0800579	#N/A	0.0954776	0.109701	0.134301	0.132357	0.269584	0.0927634	0.506784	0.128413	0.141537	0.145276	0.160249	0.115386	#N/A	0.0875669	0.100676	#N/A	#N/A	#N/A	#N/A	#N/A	#N/A	#N/A	#N/A	#N/A	#N/A	#N/A	#N/A	15	ENSG00000143479	DYRK3	protein_coding	dual specificity tyrosine phosphorylation regulated kinase 3 [Source:HGNC Symbol;Acc:HGNC:3094]
C12orf57	#N/A	#N/A	#N/A	#N/A	#N/A	#N/A	#N/A	#N/A	#N/A	#N/A	#N/A	#N/A	#N/A	#N/A	#N/A	#N/A	#N/A	#N/A	#N/A	#N/A	#N/A	#N/A	#N/A	#N/A	#N/A	#N/A	#N/A	#N/A	#N/A	#N/A	#N/A	#N/A	#N/A	#N/A	0.203206	#N/A	0.192478	0.210014	0.188428	0.209125	0.255346	0.171074	0.20973	0.144419	0.169225	0.133225	0.22119	0.205053	#N/A	0.186839	0.186991	#N/A	#N/A	#N/A	#N/A	#N/A	#N/A	#N/A	#N/A	#N/A	#N/A	#N/A	#N/A	15	ENSG00000111678	C12orf57	protein_coding	chromosome 12 open reading frame 57 [Source:HGNC Symbol;Acc:HGNC:29521]
#234998	#N/A	#N/A	#N/A	#N/A	#N/A	#N/A	#N/A	#N/A	#N/A	#N/A	#N/A	#N/A	#N/A	#N/A	#N/A	#N/A	#N/A	#N/A	#N/A	#N/A	#N/A	#N/A	#N/A	#N/A	#N/A	#N/A	#N/A	#N/A	#N/A	#N/A	#N/A	#N/A	#N/A	#N/A	0.106545	#N/A	0.157975	0.15686	0.158741	0.0886239	1.85718	#N/A	1.79954	0.11157	0.129939	0.135393	0.247941	0.12204	#N/A	0.155683	0.177895	0.0609664	#N/A	#N/A	#N/A	#N/A	#N/A	#N/A	#N/A	#N/A	#N/A	#N/A	#N/A	15	ENSG00000234998		lncRNA	novel transcript, antisense to FCGR1B
IQSEC3#120645	#N/A	#N/A	#N/A	#N/A	#N/A	#N/A	#N/A	#N/A	#N/A	#N/A	#N/A	#N/A	#N/A	#N/A	#N/A	#N/A	#N/A	#N/A	#N/A	#N/A	#N/A	#N/A	#N/A	#N/A	#N/A	#N/A	#N/A	#N/A	#N/A	#N/A	#N/A	#N/A	#N/A	#N/A	0.222053	#N/A	0.23662	0.222023	0.219763	0.203598	0.270814	0.18163	0.487355	0.164902	0.185055	0.169853	0.198491	0.21501	#N/A	0.260932	0.202373	#N/A	#N/A	#N/A	#N/A	#N/A	#N/A	#N/A	#N/A	#N/A	#N/A	#N/A	#N/A	15	ENSG00000120645	IQSEC3	protein_coding	IQ motif and Sec7 domain ArfGEF 3 [Source:HGNC Symbol;Acc:HGNC:29193]
#225075	#N/A	#N/A	#N/A	#N/A	#N/A	#N/A	#N/A	#N/A	#N/A	#N/A	#N/A	#N/A	#N/A	#N/A	#N/A	#N/A	#N/A	#N/A	#N/A	#N/A	#N/A	#N/A	#N/A	#N/A	#N/A	#N/A	#N/A	#N/A	#N/A	#N/A	#N/A	#N/A	#N/A	#N/A	0.139115	#N/A	0.145399	0.105466	0.108039	0.145133	2.33033	0.145289	1.47779	0.168625	0.104072	0.138444	0.3698	0.136167	#N/A	0.0879794	0.24269	#N/A	#N/A	#N/A	#N/A	#N/A	#N/A	#N/A	#N/A	#N/A	#N/A	#N/A	#N/A	15	ENSG00000225075		lncRNA	novel transcript
ERP27	#N/A	#N/A	#N/A	#N/A	#N/A	#N/A	#N/A	#N/A	#N/A	#N/A	#N/A	#N/A	#N/A	#N/A	#N/A	#N/A	#N/A	#N/A	#N/A	#N/A	#N/A	#N/A	#N/A	#N/A	#N/A	#N/A	#N/A	#N/A	#N/A	#N/A	#N/A	#N/A	#N/A	#N/A	0.129138	#N/A	0.156793	0.158967	0.0765079	0.137808	0.322047	0.138139	0.141634	0.130567	0.107204	0.11392	0.151458	0.10799	#N/A	0.101063	0.092337	#N/A	#N/A	#N/A	#N/A	#N/A	#N/A	#N/A	#N/A	#N/A	#N/A	#N/A	#N/A	15	ENSG00000139055	ERP27	protein_coding	endoplasmic reticulum protein 27 [Source:HGNC Symbol;Acc:HGNC:26495]
MYD88	#N/A	#N/A	#N/A	#N/A	#N/A	#N/A	#N/A	#N/A	#N/A	#N/A	#N/A	#N/A	#N/A	#N/A	#N/A	#N/A	#N/A	#N/A	#N/A	#N/A	#N/A	#N/A	#N/A	#N/A	#N/A	#N/A	#N/A	#N/A	#N/A	#N/A	#N/A	#N/A	#N/A	#N/A	0.109281	#N/A	0.108477	0.135372	0.0690901	0.0754241	0.108026	0.116144	0.122022	0.0768288	0.0885756	0.0935344	0.0604263	0.104253	#N/A	0.0739189	0.0955254	#N/A	#N/A	#N/A	#N/A	#N/A	#N/A	#N/A	#N/A	#N/A	#N/A	#N/A	#N/A	15	ENSG00000172936	MYD88	protein_coding	MYD88 innate immune signal transduction adaptor [Source:HGNC Symbol;Acc:HGNC:7562]
CDH23	#N/A	#N/A	#N/A	#N/A	#N/A	#N/A	#N/A	#N/A	#N/A	#N/A	#N/A	#N/A	#N/A	#N/A	#N/A	#N/A	#N/A	#N/A	#N/A	#N/A	#N/A	#N/A	#N/A	#N/A	#N/A	#N/A	#N/A	#N/A	#N/A	#N/A	#N/A	#N/A	#N/A	#N/A	2.13991	#N/A	0.882226	2.1742	1.08844	1.69715	2.56321	2.41358	1.50546	1.40276	1.58704	0.989285	0.812797	1.87659	#N/A	0.835264	1.88035	#N/A	#N/A	#N/A	#N/A	#N/A	#N/A	#N/A	#N/A	#N/A	#N/A	#N/A	#N/A	15	ENSG00000107736	CDH23	protein_coding	cadherin related 23 [Source:HGNC Symbol;Acc:HGNC:13733]
#265204	#N/A	#N/A	#N/A	#N/A	#N/A	#N/A	#N/A	#N/A	#N/A	#N/A	#N/A	#N/A	#N/A	#N/A	#N/A	#N/A	#N/A	#N/A	#N/A	#N/A	#N/A	#N/A	#N/A	#N/A	#N/A	#N/A	#N/A	#N/A	#N/A	#N/A	#N/A	#N/A	#N/A	#N/A	0.177412	#N/A	0.106025	0.159509	0.131447	0.140827	0.206882	0.165068	0.767393	0.181301	0.170633	0.134617	0.135016	0.130225	#N/A	0.120831	0.12443	#N/A	#N/A	#N/A	#N/A	#N/A	#N/A	#N/A	#N/A	#N/A	#N/A	#N/A	#N/A	15	ENSG00000265204		lncRNA	novel transcript, antisense to TTC39C
FAR2	#N/A	#N/A	#N/A	#N/A	#N/A	#N/A	#N/A	#N/A	#N/A	#N/A	#N/A	#N/A	#N/A	#N/A	#N/A	#N/A	#N/A	#N/A	#N/A	#N/A	#N/A	#N/A	#N/A	#N/A	#N/A	#N/A	#N/A	#N/A	#N/A	#N/A	#N/A	#N/A	#N/A	#N/A	0.656068	1.42904	1.42865	0.686354	0.952606	1.01216	0.583294	0.659854	0.837347	0.900493	1.49136	0.869844	0.653424	0.754873	#N/A	0.872922	#N/A	#N/A	#N/A	#N/A	#N/A	#N/A	#N/A	#N/A	#N/A	#N/A	#N/A	#N/A	#N/A	15	ENSG00000064763	FAR2	protein_coding	fatty acyl-CoA reductase 2 [Source:HGNC Symbol;Acc:HGNC:25531]
ARHGAP31-AS1	#N/A	#N/A	#N/A	#N/A	#N/A	#N/A	#N/A	#N/A	#N/A	#N/A	#N/A	#N/A	#N/A	#N/A	#N/A	#N/A	#N/A	#N/A	#N/A	#N/A	#N/A	#N/A	#N/A	#N/A	#N/A	#N/A	#N/A	#N/A	#N/A	#N/A	#N/A	#N/A	#N/A	#N/A	0.159747	#N/A	0.163792	0.162918	0.0777742	0.168865	0.249429	0.128949	0.250677	0.164463	0.151987	0.116691	0.112167	0.116373	#N/A	0.140453	0.168715	#N/A	#N/A	#N/A	#N/A	#N/A	#N/A	#N/A	#N/A	#N/A	#N/A	#N/A	#N/A	15	ENSG00000241155	ARHGAP31-AS1	lncRNA	ARHGAP31 antisense RNA 1 [Source:HGNC Symbol;Acc:HGNC:41235]
TMEM169	#N/A	#N/A	#N/A	#N/A	#N/A	#N/A	#N/A	#N/A	#N/A	#N/A	#N/A	#N/A	#N/A	#N/A	#N/A	#N/A	#N/A	#N/A	#N/A	#N/A	#N/A	#N/A	#N/A	#N/A	#N/A	#N/A	#N/A	#N/A	#N/A	#N/A	#N/A	#N/A	#N/A	#N/A	0.126707	#N/A	0.106076	0.132428	0.0927414	0.106528	0.123335	0.108291	0.21107	0.105244	0.110206	0.114585	0.0908971	0.0874763	#N/A	0.112263	0.12849	#N/A	#N/A	#N/A	#N/A	#N/A	#N/A	#N/A	#N/A	#N/A	#N/A	#N/A	#N/A	15	ENSG00000163449	TMEM169	protein_coding	transmembrane protein 169 [Source:HGNC Symbol;Acc:HGNC:25130]
C8orf88	#N/A	#N/A	#N/A	#N/A	#N/A	#N/A	#N/A	#N/A	#N/A	#N/A	#N/A	#N/A	#N/A	#N/A	#N/A	#N/A	#N/A	#N/A	#N/A	#N/A	#N/A	#N/A	#N/A	#N/A	#N/A	#N/A	#N/A	#N/A	#N/A	#N/A	#N/A	#N/A	#N/A	#N/A	0.140924	#N/A	0.147308	0.133575	0.141177	0.100893	1.58073	0.123065	0.325942	0.156506	0.144244	0.134711	0.0872601	0.13043	#N/A	0.127617	0.17126	#N/A	#N/A	#N/A	#N/A	#N/A	#N/A	#N/A	#N/A	#N/A	#N/A	#N/A	#N/A	15	ENSG00000253250	C8orf88	protein_coding	chromosome 8 open reading frame 88 [Source:HGNC Symbol;Acc:HGNC:44672]
PRKCB	#N/A	#N/A	#N/A	#N/A	#N/A	#N/A	#N/A	#N/A	#N/A	#N/A	#N/A	#N/A	#N/A	#N/A	#N/A	#N/A	#N/A	#N/A	#N/A	#N/A	#N/A	#N/A	#N/A	#N/A	#N/A	#N/A	#N/A	#N/A	#N/A	#N/A	#N/A	#N/A	#N/A	#N/A	0.207999	#N/A	0.23185	0.219785	0.379041	0.173497	3.56564	0.149137	0.552125	0.116261	0.122049	0.166047	0.453691	0.153053	#N/A	0.188823	0.188045	#N/A	#N/A	#N/A	#N/A	#N/A	#N/A	#N/A	#N/A	#N/A	#N/A	#N/A	#N/A	15	ENSG00000166501	PRKCB	protein_coding	protein kinase C beta [Source:HGNC Symbol;Acc:HGNC:9395]
USP6NL	#N/A	#N/A	#N/A	#N/A	#N/A	#N/A	#N/A	#N/A	#N/A	#N/A	#N/A	#N/A	#N/A	#N/A	#N/A	#N/A	#N/A	#N/A	#N/A	#N/A	#N/A	#N/A	#N/A	#N/A	#N/A	#N/A	#N/A	#N/A	#N/A	#N/A	#N/A	#N/A	#N/A	#N/A	0.903112	#N/A	0.65398	0.969992	1.07177	1.16734	0.901987	0.642748	0.934154	0.823955	1.01573	1.01255	0.822714	0.883736	#N/A	0.832695	0.678213	#N/A	#N/A	#N/A	#N/A	#N/A	#N/A	#N/A	#N/A	#N/A	#N/A	#N/A	#N/A	15	ENSG00000148429	USP6NL	protein_coding	USP6 N-terminal like [Source:HGNC Symbol;Acc:HGNC:16858]
PTPN7	#N/A	#N/A	#N/A	#N/A	#N/A	#N/A	#N/A	#N/A	#N/A	#N/A	#N/A	#N/A	#N/A	#N/A	#N/A	#N/A	#N/A	#N/A	#N/A	#N/A	#N/A	#N/A	#N/A	#N/A	#N/A	#N/A	#N/A	#N/A	#N/A	#N/A	#N/A	#N/A	#N/A	#N/A	0.199025	#N/A	0.315303	0.292223	0.556576	0.21678	2.70848	0.16521	1.73544	0.14712	0.151549	0.150333	1.26205	0.77827	#N/A	0.430442	0.714959	#N/A	#N/A	#N/A	#N/A	#N/A	#N/A	#N/A	#N/A	#N/A	#N/A	#N/A	#N/A	15	ENSG00000143851	PTPN7	protein_coding	protein tyrosine phosphatase non-receptor type 7 [Source:HGNC Symbol;Acc:HGNC:9659]
ZFC3H1	#N/A	#N/A	#N/A	#N/A	#N/A	#N/A	#N/A	#N/A	#N/A	#N/A	#N/A	#N/A	#N/A	#N/A	#N/A	#N/A	#N/A	#N/A	#N/A	#N/A	#N/A	#N/A	#N/A	#N/A	#N/A	#N/A	#N/A	#N/A	#N/A	#N/A	#N/A	#N/A	#N/A	#N/A	0.33754	#N/A	0.451926	0.350659	0.302257	0.330853	0.315231	0.626215	0.289333	0.321641	0.346084	0.710031	0.309891	0.42609	0.79468	0.375783	#N/A	#N/A	#N/A	#N/A	#N/A	#N/A	#N/A	#N/A	#N/A	#N/A	#N/A	#N/A	#N/A	15	ENSG00000133858	ZFC3H1	protein_coding	zinc finger C3H1-type containing [Source:HGNC Symbol;Acc:HGNC:28328]
POLA2	#N/A	#N/A	#N/A	#N/A	#N/A	#N/A	#N/A	#N/A	#N/A	#N/A	#N/A	#N/A	#N/A	#N/A	#N/A	#N/A	#N/A	#N/A	#N/A	#N/A	#N/A	#N/A	#N/A	#N/A	#N/A	#N/A	#N/A	#N/A	#N/A	#N/A	#N/A	#N/A	#N/A	#N/A	1.04911	#N/A	0.689574	0.833247	0.732411	#N/A	0.810995	1.21186	0.613579	0.704489	1.0447	1.35837	0.64387	0.72478	1.69643	0.752585	1.0089	#N/A	#N/A	#N/A	#N/A	#N/A	#N/A	#N/A	#N/A	#N/A	#N/A	#N/A	#N/A	15	ENSG00000014138	POLA2	protein_coding	DNA polymerase alpha 2, accessory subunit [Source:HGNC Symbol;Acc:HGNC:30073]
CRAMP1	#N/A	#N/A	#N/A	#N/A	#N/A	#N/A	#N/A	#N/A	#N/A	#N/A	#N/A	#N/A	#N/A	#N/A	#N/A	#N/A	#N/A	#N/A	#N/A	#N/A	#N/A	#N/A	#N/A	#N/A	#N/A	#N/A	#N/A	#N/A	#N/A	#N/A	#N/A	#N/A	#N/A	#N/A	0.593095	#N/A	#N/A	0.511949	0.497194	0.554387	0.551487	0.75166	0.591362	0.774579	0.569475	1.02022	0.533063	0.628405	1.96134	0.650601	0.630835	#N/A	#N/A	#N/A	#N/A	#N/A	#N/A	#N/A	#N/A	#N/A	#N/A	#N/A	#N/A	15	ENSG00000007545	CRAMP1	protein_coding	cramped chromatin regulator homolog 1 [Source:HGNC Symbol;Acc:HGNC:14122]
EEF1A1-AS1	#N/A	#N/A	#N/A	#N/A	#N/A	#N/A	#N/A	#N/A	#N/A	#N/A	#N/A	#N/A	#N/A	#N/A	#N/A	#N/A	#N/A	#N/A	#N/A	#N/A	#N/A	#N/A	#N/A	#N/A	#N/A	#N/A	#N/A	#N/A	#N/A	#N/A	#N/A	#N/A	#N/A	#N/A	0.204299	#N/A	#N/A	0.17379	0.166304	0.201094	1.73597	0.173035	0.744618	0.211637	0.175404	0.132166	0.24469	0.159533	#N/A	0.167314	0.200123	#N/A	#N/A	#N/A	#N/A	#N/A	#N/A	#N/A	#N/A	#N/A	0.0963464	#N/A	#N/A	15	ENSG00000229862	EEF1A1-AS1	lncRNA	EEF1A1 antisense RNA 1 [Source:HGNC Symbol;Acc:HGNC:40206]
NRN1	#N/A	#N/A	#N/A	#N/A	#N/A	#N/A	#N/A	#N/A	#N/A	#N/A	#N/A	#N/A	#N/A	#N/A	#N/A	#N/A	#N/A	#N/A	#N/A	#N/A	#N/A	#N/A	#N/A	#N/A	#N/A	#N/A	#N/A	#N/A	#N/A	#N/A	#N/A	#N/A	#N/A	#N/A	0.129166	#N/A	0.129121	0.132834	0.0993533	0.131362	0.154186	0.113768	0.152553	0.118057	0.11146	0.0893175	0.128887	0.128934	#N/A	0.131464	0.122939	#N/A	#N/A	#N/A	#N/A	#N/A	#N/A	#N/A	#N/A	#N/A	#N/A	#N/A	#N/A	15	ENSG00000124785	NRN1	protein_coding	neuritin 1 [Source:HGNC Symbol;Acc:HGNC:17972]
SNCG	#N/A	#N/A	#N/A	#N/A	#N/A	#N/A	#N/A	#N/A	#N/A	#N/A	#N/A	#N/A	#N/A	#N/A	#N/A	#N/A	#N/A	#N/A	#N/A	#N/A	#N/A	#N/A	#N/A	#N/A	#N/A	#N/A	#N/A	#N/A	#N/A	#N/A	#N/A	#N/A	#N/A	#N/A	0.185254	#N/A	0.145782	0.196	0.14209	0.193501	0.230249	0.155495	0.218804	0.159379	0.152055	0.115651	0.207829	0.19012	#N/A	0.191071	0.169266	#N/A	#N/A	#N/A	#N/A	#N/A	#N/A	#N/A	#N/A	#N/A	#N/A	#N/A	#N/A	15	ENSG00000173267	SNCG	protein_coding	synuclein gamma [Source:HGNC Symbol;Acc:HGNC:11141]
NBEAL2	#N/A	#N/A	#N/A	#N/A	#N/A	#N/A	#N/A	#N/A	#N/A	#N/A	#N/A	#N/A	#N/A	#N/A	#N/A	#N/A	#N/A	#N/A	#N/A	#N/A	#N/A	#N/A	#N/A	#N/A	#N/A	#N/A	#N/A	#N/A	#N/A	#N/A	#N/A	#N/A	#N/A	#N/A	1.43544	#N/A	1.41748	2.22682	0.993622	1.78846	2.04423	1.36172	0.86769	1.19944	0.901475	0.878088	0.702235	1.32415	0.638512	#N/A	1.75196	#N/A	#N/A	#N/A	#N/A	#N/A	#N/A	#N/A	#N/A	#N/A	#N/A	#N/A	#N/A	15	ENSG00000160796	NBEAL2	protein_coding	neurobeachin like 2 [Source:HGNC Symbol;Acc:HGNC:31928]
BRI3	#N/A	#N/A	#N/A	#N/A	#N/A	#N/A	#N/A	#N/A	#N/A	#N/A	#N/A	#N/A	#N/A	#N/A	#N/A	#N/A	#N/A	#N/A	#N/A	#N/A	#N/A	#N/A	#N/A	#N/A	#N/A	#N/A	#N/A	#N/A	#N/A	#N/A	#N/A	#N/A	#N/A	#N/A	1.06145	#N/A	1.84404	1.24224	0.815014	0.809789	1.17816	1.45774	0.884568	0.845608	0.723079	1.54123	0.80148	1.46919	#N/A	1.22627	1.0322	#N/A	#N/A	#N/A	#N/A	#N/A	#N/A	#N/A	#N/A	#N/A	#N/A	#N/A	#N/A	15	ENSG00000164713	BRI3	protein_coding	brain protein I3 [Source:HGNC Symbol;Acc:HGNC:1109]
PFN1	#N/A	#N/A	#N/A	#N/A	#N/A	#N/A	#N/A	#N/A	#N/A	#N/A	#N/A	#N/A	#N/A	#N/A	#N/A	#N/A	#N/A	#N/A	#N/A	#N/A	#N/A	#N/A	#N/A	#N/A	#N/A	#N/A	#N/A	#N/A	#N/A	#N/A	#N/A	#N/A	#N/A	#N/A	0.208097	#N/A	0.189441	0.215335	0.0928199	0.176689	0.281281	0.166433	0.178292	0.1824	0.169064	0.125324	0.20782	0.21728	#N/A	0.194765	0.18393	#N/A	#N/A	#N/A	#N/A	#N/A	#N/A	#N/A	#N/A	#N/A	#N/A	#N/A	#N/A	15	ENSG00000108518	PFN1	protein_coding	profilin 1 [Source:HGNC Symbol;Acc:HGNC:8881]
IRAG1	#N/A	#N/A	#N/A	#N/A	#N/A	#N/A	#N/A	#N/A	#N/A	#N/A	#N/A	#N/A	#N/A	#N/A	#N/A	#N/A	#N/A	#N/A	#N/A	#N/A	#N/A	#N/A	#N/A	#N/A	#N/A	#N/A	#N/A	#N/A	#N/A	#N/A	#N/A	#N/A	#N/A	#N/A	0.213107	#N/A	0.382994	0.163997	0.288863	0.50411	3.07141	0.165947	3.3435	0.294068	0.108876	0.163719	1.50359	0.327409	#N/A	0.184682	0.308473	#N/A	#N/A	#N/A	#N/A	#N/A	#N/A	#N/A	#N/A	#N/A	#N/A	#N/A	#N/A	15	ENSG00000072952	IRAG1	protein_coding	inositol 1,4,5-triphosphate receptor associated 1 [Source:HGNC Symbol;Acc:HGNC:7237]
MAP1S	#N/A	#N/A	#N/A	#N/A	#N/A	#N/A	#N/A	#N/A	#N/A	#N/A	#N/A	#N/A	#N/A	#N/A	#N/A	#N/A	#N/A	#N/A	#N/A	#N/A	#N/A	#N/A	#N/A	#N/A	#N/A	#N/A	#N/A	#N/A	#N/A	#N/A	#N/A	#N/A	#N/A	#N/A	0.951407	#N/A	0.802153	0.427752	0.532098	0.702174	1.4364	0.381113	0.872553	0.599071	0.303829	0.14877	1.05553	0.636175	#N/A	0.340117	0.633501	#N/A	#N/A	#N/A	#N/A	#N/A	#N/A	#N/A	#N/A	#N/A	#N/A	#N/A	#N/A	15	ENSG00000130479	MAP1S	protein_coding	microtubule associated protein 1S [Source:HGNC Symbol;Acc:HGNC:15715]
RHEX	#N/A	#N/A	#N/A	#N/A	#N/A	#N/A	#N/A	#N/A	#N/A	#N/A	#N/A	#N/A	#N/A	#N/A	#N/A	#N/A	#N/A	#N/A	#N/A	#N/A	#N/A	#N/A	#N/A	#N/A	#N/A	#N/A	#N/A	#N/A	#N/A	#N/A	#N/A	#N/A	#N/A	#N/A	0.121771	#N/A	#N/A	0.15584	0.0657565	0.171383	0.185913	0.148435	0.207592	0.126126	0.103748	0.115059	0.0942564	0.0797944	#N/A	0.0775038	0.0996652	#N/A	#N/A	#N/A	#N/A	#N/A	#N/A	#N/A	#N/A	#N/A	#N/A	0.0741037	#N/A	15	ENSG00000263961	RHEX	protein_coding	regulator of hemoglobinization and erythroid cell expansion [Source:HGNC Symbol;Acc:HGNC:25341]
GIMAP2	#N/A	#N/A	#N/A	#N/A	#N/A	#N/A	#N/A	#N/A	#N/A	#N/A	#N/A	#N/A	#N/A	#N/A	#N/A	#N/A	#N/A	#N/A	#N/A	#N/A	#N/A	#N/A	#N/A	#N/A	#N/A	#N/A	#N/A	#N/A	#N/A	#N/A	#N/A	#N/A	#N/A	#N/A	0.152712	#N/A	0.185009	0.156712	0.145184	0.165021	0.249579	0.150586	0.198117	0.160761	0.150911	0.116826	0.138191	0.18965	#N/A	0.165762	0.194477	#N/A	#N/A	#N/A	#N/A	#N/A	#N/A	#N/A	#N/A	#N/A	#N/A	#N/A	#N/A	15	ENSG00000106560	GIMAP2	protein_coding	GTPase, IMAP family member 2 [Source:HGNC Symbol;Acc:HGNC:21789]
EPAS1	#N/A	#N/A	#N/A	#N/A	#N/A	#N/A	#N/A	#N/A	#N/A	#N/A	#N/A	#N/A	#N/A	#N/A	#N/A	#N/A	#N/A	#N/A	#N/A	#N/A	#N/A	#N/A	#N/A	#N/A	#N/A	#N/A	#N/A	#N/A	#N/A	#N/A	#N/A	#N/A	#N/A	#N/A	2.19445	0.168666	1.85382	2.23208	#N/A	1.07594	2.59444	1.55711	2.5054	1.54451	1.47578	0.646158	2.02515	1.61021	#N/A	1.64131	2.23898	#N/A	#N/A	#N/A	#N/A	#N/A	#N/A	#N/A	#N/A	#N/A	#N/A	#N/A	#N/A	15	ENSG00000116016	EPAS1	protein_coding	endothelial PAS domain protein 1 [Source:HGNC Symbol;Acc:HGNC:3374]
LMF2	#N/A	#N/A	#N/A	#N/A	#N/A	#N/A	#N/A	#N/A	#N/A	#N/A	#N/A	#N/A	#N/A	#N/A	#N/A	#N/A	#N/A	#N/A	#N/A	#N/A	#N/A	#N/A	#N/A	#N/A	#N/A	#N/A	#N/A	#N/A	#N/A	#N/A	#N/A	#N/A	#N/A	#N/A	0.84104	#N/A	1.03707	0.885127	#N/A	0.681058	0.837547	0.823673	0.794791	0.954284	0.860781	1.8608	1.03681	1.05417	2.35986	0.620967	0.924398	#N/A	#N/A	#N/A	#N/A	#N/A	#N/A	#N/A	#N/A	#N/A	#N/A	#N/A	#N/A	15	ENSG00000100258	LMF2	protein_coding	lipase maturation factor 2 [Source:HGNC Symbol;Acc:HGNC:25096]
ATP6V0A1	2.04141	1.15646	0.833813	1.01436	1.22606	1.66618	#N/A	0.447497	1.67008	#N/A	1.38117	#N/A	#N/A	#N/A	#N/A	#N/A	#N/A	#N/A	#N/A	#N/A	#N/A	#N/A	#N/A	#N/A	#N/A	#N/A	#N/A	#N/A	1.03898	#N/A	#N/A	#N/A	#N/A	#N/A	#N/A	#N/A	#N/A	#N/A	#N/A	#N/A	#N/A	#N/A	#N/A	#N/A	#N/A	#N/A	#N/A	#N/A	0.759228	#N/A	#N/A	#N/A	#N/A	#N/A	#N/A	#N/A	1.31057	#N/A	#N/A	#N/A	#N/A	3.25351	5.16361	14	ENSG00000033627	ATP6V0A1	protein_coding	ATPase H+ transporting V0 subunit a1 [Source:HGNC Symbol;Acc:HGNC:865]
DDAH1	1.35771	#N/A	1.54283	1.70167	1.30509	1.83418	#N/A	1.37631	2.24255	#N/A	1.41961	#N/A	#N/A	#N/A	#N/A	#N/A	#N/A	#N/A	#N/A	1.51822	#N/A	#N/A	#N/A	#N/A	#N/A	#N/A	1.87874	2.77609	2.54001	#N/A	#N/A	#N/A	#N/A	#N/A	#N/A	#N/A	#N/A	#N/A	#N/A	#N/A	#N/A	#N/A	#N/A	#N/A	#N/A	#N/A	#N/A	#N/A	#N/A	#N/A	#N/A	#N/A	#N/A	#N/A	#N/A	#N/A	#N/A	#N/A	#N/A	#N/A	#N/A	2.90705	2.45465	14	ENSG00000153904	DDAH1	protein_coding	dimethylarginine dimethylaminohydrolase 1 [Source:HGNC Symbol;Acc:HGNC:2715]
SEMA3E	0.0633389	#N/A	#N/A	#N/A	0.147828	#N/A	#N/A	#N/A	#N/A	#N/A	#N/A	#N/A	#N/A	#N/A	#N/A	#N/A	#N/A	#N/A	#N/A	#N/A	#N/A	#N/A	#N/A	#N/A	#N/A	#N/A	#N/A	#N/A	#N/A	#N/A	#N/A	#N/A	#N/A	#N/A	0.279941	#N/A	0.324738	0.411907	0.535412	0.520736	2.52008	#N/A	2.44124	#N/A	0.121515	#N/A	0.971444	0.366815	#N/A	0.409178	0.692698	#N/A	#N/A	#N/A	#N/A	#N/A	#N/A	#N/A	#N/A	#N/A	#N/A	#N/A	#N/A	14	ENSG00000170381	SEMA3E	protein_coding	semaphorin 3E [Source:HGNC Symbol;Acc:HGNC:10727]
MTUS1	0.694206	3.55438	#N/A	#N/A	#N/A	#N/A	0.485885	#N/A	#N/A	#N/A	#N/A	#N/A	#N/A	#N/A	#N/A	#N/A	#N/A	#N/A	#N/A	#N/A	#N/A	#N/A	#N/A	#N/A	#N/A	#N/A	2.79016	2.46534	3.37142	2.40909	0.570906	#N/A	0.448572	#N/A	#N/A	#N/A	#N/A	#N/A	#N/A	#N/A	#N/A	#N/A	#N/A	#N/A	#N/A	#N/A	#N/A	#N/A	#N/A	#N/A	#N/A	#N/A	0.330602	#N/A	#N/A	#N/A	1.6268	1.02159	#N/A	#N/A	#N/A	3.21872	3.48222	14	ENSG00000129422	MTUS1	protein_coding	microtubule associated scaffold protein 1 [Source:HGNC Symbol;Acc:HGNC:29789]
ZNF33B	1.15949	#N/A	#N/A	#N/A	#N/A	#N/A	#N/A	#N/A	#N/A	#N/A	#N/A	#N/A	#N/A	0.695686	1.41445	#N/A	#N/A	#N/A	#N/A	#N/A	#N/A	#N/A	#N/A	#N/A	#N/A	#N/A	#N/A	#N/A	#N/A	#N/A	#N/A	#N/A	#N/A	#N/A	#N/A	#N/A	0.589065	0.665317	0.52538	0.608547	0.538391	#N/A	0.480308	0.477308	#N/A	1.07826	#N/A	0.497212	#N/A	0.592829	0.729623	#N/A	#N/A	#N/A	#N/A	#N/A	#N/A	#N/A	#N/A	#N/A	#N/A	#N/A	#N/A	14	ENSG00000196693	ZNF33B	protein_coding	zinc finger protein 33B [Source:HGNC Symbol;Acc:HGNC:13097]
RBKS	1.18868	1.36634	0.89996	0.797291	0.914932	#N/A	1.68598	0.880393	1.30344	#N/A	1.64748	#N/A	#N/A	#N/A	#N/A	#N/A	#N/A	#N/A	#N/A	#N/A	#N/A	#N/A	#N/A	#N/A	#N/A	#N/A	0.978768	1.90643	#N/A	#N/A	#N/A	#N/A	#N/A	#N/A	#N/A	#N/A	#N/A	#N/A	#N/A	#N/A	#N/A	#N/A	#N/A	#N/A	#N/A	#N/A	#N/A	#N/A	#N/A	#N/A	#N/A	#N/A	#N/A	#N/A	1.17914	#N/A	#N/A	#N/A	#N/A	#N/A	#N/A	1.41045	1.57112	14	ENSG00000171174	RBKS	protein_coding	ribokinase [Source:HGNC Symbol;Acc:HGNC:30325]
YAP1	#N/A	2.93715	#N/A	#N/A	#N/A	#N/A	#N/A	#N/A	0.563834	#N/A	1.09726	#N/A	#N/A	#N/A	#N/A	#N/A	#N/A	#N/A	#N/A	#N/A	#N/A	#N/A	#N/A	#N/A	#N/A	0.728787	3.3847	3.20149	3.44572	3.33264	0.458588	#N/A	0.681577	0.518711	#N/A	#N/A	#N/A	#N/A	#N/A	#N/A	#N/A	0.488952	#N/A	#N/A	#N/A	#N/A	#N/A	#N/A	#N/A	#N/A	#N/A	#N/A	#N/A	#N/A	#N/A	#N/A	#N/A	#N/A	#N/A	#N/A	#N/A	3.92371	3.12665	14	ENSG00000137693	YAP1	protein_coding	Yes1 associated transcriptional regulator [Source:HGNC Symbol;Acc:HGNC:16262]
ZNF197#186448	#N/A	4.17537	0.612461	0.927267	#N/A	1.02328	#N/A	1.21889	1.33346	#N/A	2.91549	#N/A	#N/A	#N/A	#N/A	#N/A	#N/A	#N/A	#N/A	#N/A	#N/A	#N/A	#N/A	#N/A	#N/A	#N/A	1.32458	1.73868	1.42791	1.95963	#N/A	#N/A	#N/A	#N/A	#N/A	#N/A	#N/A	#N/A	#N/A	#N/A	#N/A	#N/A	#N/A	#N/A	#N/A	#N/A	#N/A	#N/A	#N/A	#N/A	#N/A	#N/A	#N/A	#N/A	#N/A	#N/A	1.16828	#N/A	#N/A	#N/A	#N/A	1.59653	3.08314	14	ENSG00000186448	ZNF197	protein_coding	zinc finger protein 197 [Source:HGNC Symbol;Acc:HGNC:12988]
PFDN1	#N/A	2.45466	#N/A	#N/A	#N/A	#N/A	#N/A	#N/A	1.40962	#N/A	1.40544	#N/A	#N/A	#N/A	#N/A	#N/A	#N/A	#N/A	#N/A	#N/A	#N/A	#N/A	#N/A	#N/A	#N/A	#N/A	#N/A	0.665615	0.793909	#N/A	#N/A	#N/A	#N/A	#N/A	#N/A	#N/A	#N/A	#N/A	#N/A	#N/A	#N/A	#N/A	#N/A	#N/A	#N/A	#N/A	#N/A	#N/A	#N/A	#N/A	#N/A	0.540596	0.502124	1.0256	1.27932	0.940716	1.23807	1.62281	0.737974	#N/A	#N/A	#N/A	1.18246	14	ENSG00000113068	PFDN1	protein_coding	prefoldin subunit 1 [Source:HGNC Symbol;Acc:HGNC:8866]
PIGL	#N/A	1.84928	#N/A	0.409842	0.664943	0.899558	0.774157	#N/A	0.737343	#N/A	0.90212	#N/A	#N/A	#N/A	#N/A	#N/A	#N/A	#N/A	#N/A	#N/A	#N/A	#N/A	#N/A	#N/A	#N/A	#N/A	0.614326	0.814936	0.994959	#N/A	#N/A	#N/A	#N/A	#N/A	#N/A	#N/A	#N/A	#N/A	#N/A	#N/A	#N/A	0.350493	#N/A	#N/A	#N/A	#N/A	#N/A	#N/A	0.982249	#N/A	#N/A	#N/A	#N/A	#N/A	#N/A	#N/A	#N/A	#N/A	#N/A	#N/A	#N/A	0.582398	0.882329	14	ENSG00000108474	PIGL	protein_coding	phosphatidylinositol glycan anchor biosynthesis class L [Source:HGNC Symbol;Acc:HGNC:8966]
KLHL23	#N/A	2.3389	2.17616	1.16116	2.30198	1.19948	1.93917	0.943205	1.6581	#N/A	#N/A	#N/A	#N/A	#N/A	#N/A	#N/A	#N/A	#N/A	#N/A	#N/A	#N/A	#N/A	#N/A	#N/A	#N/A	#N/A	2.01749	3.05859	3.13785	2.42452	#N/A	#N/A	#N/A	#N/A	#N/A	#N/A	#N/A	#N/A	#N/A	#N/A	#N/A	#N/A	#N/A	#N/A	#N/A	#N/A	#N/A	#N/A	#N/A	#N/A	#N/A	#N/A	#N/A	#N/A	#N/A	#N/A	#N/A	#N/A	#N/A	#N/A	#N/A	2.72137	2.8641	14	ENSG00000213160	KLHL23	protein_coding	kelch like family member 23 [Source:HGNC Symbol;Acc:HGNC:27506]
RNF150	#N/A	2.26542	3.91092	1.3864	2.23971	5.1427	2.58936	1.13405	1.62348	#N/A	1.12141	#N/A	#N/A	#N/A	0.681164	#N/A	#N/A	#N/A	#N/A	1.06738	#N/A	#N/A	#N/A	#N/A	#N/A	#N/A	#N/A	#N/A	0.920786	#N/A	#N/A	#N/A	#N/A	#N/A	#N/A	#N/A	#N/A	#N/A	#N/A	#N/A	#N/A	#N/A	#N/A	#N/A	#N/A	#N/A	#N/A	#N/A	#N/A	#N/A	#N/A	#N/A	#N/A	#N/A	#N/A	#N/A	#N/A	#N/A	#N/A	#N/A	#N/A	1.06619	0.810605	14	ENSG00000170153	RNF150	protein_coding	ring finger protein 150 [Source:HGNC Symbol;Acc:HGNC:23138]
SLC25A21	#N/A	1.25761	2.41259	2.1841	2.43005	2.13114	#N/A	1.4442	1.14502	#N/A	#N/A	#N/A	#N/A	#N/A	#N/A	#N/A	#N/A	#N/A	#N/A	#N/A	0.058998	#N/A	#N/A	#N/A	#N/A	#N/A	2.30492	3.15646	1.99582	#N/A	#N/A	#N/A	#N/A	#N/A	#N/A	#N/A	#N/A	#N/A	#N/A	#N/A	#N/A	#N/A	#N/A	#N/A	#N/A	#N/A	#N/A	#N/A	#N/A	#N/A	#N/A	#N/A	#N/A	#N/A	1.3508	#N/A	#N/A	#N/A	#N/A	#N/A	#N/A	1.20413	3.58193	14	ENSG00000183032	SLC25A21	protein_coding	solute carrier family 25 member 21 [Source:HGNC Symbol;Acc:HGNC:14411]
PCNX4	#N/A	1.20138	0.286684	0.366558	0.808987	#N/A	#N/A	#N/A	1.24765	#N/A	0.908567	#N/A	0.413206	#N/A	#N/A	#N/A	#N/A	#N/A	#N/A	#N/A	#N/A	#N/A	#N/A	#N/A	#N/A	#N/A	0.735122	0.973253	0.818094	#N/A	#N/A	#N/A	#N/A	#N/A	#N/A	#N/A	#N/A	#N/A	#N/A	#N/A	#N/A	#N/A	#N/A	#N/A	#N/A	#N/A	#N/A	#N/A	#N/A	#N/A	#N/A	#N/A	#N/A	#N/A	#N/A	#N/A	2.283	0.832608	0.785074	#N/A	#N/A	0.905462	#N/A	14	ENSG00000126773	PCNX4	protein_coding	pecanex 4 [Source:HGNC Symbol;Acc:HGNC:20349]
CADM2	#N/A	2.24531	3.52523	#N/A	2.31895	3.77916	3.87486	#N/A	1.78228	#N/A	#N/A	#N/A	#N/A	#N/A	#N/A	#N/A	#N/A	#N/A	#N/A	#N/A	#N/A	#N/A	#N/A	#N/A	#N/A	#N/A	2.15008	1.72761	#N/A	#N/A	#N/A	#N/A	#N/A	#N/A	#N/A	#N/A	#N/A	#N/A	#N/A	#N/A	#N/A	#N/A	#N/A	#N/A	#N/A	#N/A	#N/A	#N/A	#N/A	#N/A	#N/A	2.40557	#N/A	#N/A	1.68205	#N/A	2.21107	0.829386	#N/A	#N/A	#N/A	1.88452	2.11413	14	ENSG00000175161	CADM2	protein_coding	cell adhesion molecule 2 [Source:HGNC Symbol;Acc:HGNC:29849]
SLC25A46	#N/A	1.53236	#N/A	#N/A	#N/A	0.770826	#N/A	#N/A	1.48054	#N/A	1.32659	1.19344	#N/A	#N/A	#N/A	#N/A	#N/A	#N/A	#N/A	#N/A	#N/A	#N/A	#N/A	#N/A	#N/A	#N/A	#N/A	#N/A	#N/A	#N/A	#N/A	#N/A	#N/A	#N/A	#N/A	#N/A	0.920858	#N/A	0.898518	0.467965	#N/A	#N/A	#N/A	#N/A	#N/A	0.747854	#N/A	#N/A	0.868784	#N/A	#N/A	#N/A	#N/A	#N/A	#N/A	#N/A	1.25308	1.04787	0.894319	#N/A	#N/A	#N/A	0.886696	14	ENSG00000164209	SLC25A46	protein_coding	solute carrier family 25 member 46 [Source:HGNC Symbol;Acc:HGNC:25198]
GALC	#N/A	1.3129	0.696336	0.902391	#N/A	#N/A	#N/A	#N/A	#N/A	0.754523	2.11273	#N/A	#N/A	#N/A	#N/A	#N/A	#N/A	#N/A	#N/A	#N/A	#N/A	#N/A	#N/A	#N/A	#N/A	#N/A	#N/A	#N/A	#N/A	#N/A	#N/A	#N/A	#N/A	#N/A	0.555141	#N/A	0.688998	0.488646	0.598847	#N/A	#N/A	0.6192	0.492009	0.578034	0.607735	#N/A	#N/A	#N/A	#N/A	#N/A	0.512012	#N/A	#N/A	#N/A	#N/A	#N/A	#N/A	#N/A	#N/A	#N/A	#N/A	#N/A	#N/A	14	ENSG00000054983	GALC	protein_coding	galactosylceramidase [Source:HGNC Symbol;Acc:HGNC:4115]
MTR	#N/A	1.15947	1.06267	0.592955	0.763952	1.66265	1.24917	0.4957	1.44654	#N/A	1.07384	#N/A	#N/A	#N/A	#N/A	#N/A	#N/A	#N/A	#N/A	#N/A	#N/A	#N/A	#N/A	#N/A	#N/A	#N/A	#N/A	0.710691	0.537185	#N/A	#N/A	#N/A	#N/A	#N/A	#N/A	#N/A	#N/A	#N/A	#N/A	#N/A	#N/A	#N/A	#N/A	#N/A	#N/A	#N/A	#N/A	#N/A	#N/A	#N/A	#N/A	#N/A	#N/A	#N/A	0.900993	#N/A	#N/A	1.34458	#N/A	#N/A	#N/A	#N/A	1.30147	14	ENSG00000116984	MTR	protein_coding	5-methyltetrahydrofolate-homocysteine methyltransferase [Source:HGNC Symbol;Acc:HGNC:7468]
ZSCAN31	#N/A	0.467386	#N/A	#N/A	#N/A	#N/A	#N/A	#N/A	#N/A	#N/A	#N/A	#N/A	#N/A	#N/A	#N/A	#N/A	#N/A	#N/A	#N/A	#N/A	#N/A	#N/A	#N/A	#N/A	#N/A	#N/A	1.76456	0.95643	1.7981	#N/A	#N/A	#N/A	#N/A	#N/A	#N/A	#N/A	#N/A	#N/A	#N/A	#N/A	#N/A	#N/A	#N/A	0.671962	0.662598	#N/A	#N/A	#N/A	#N/A	#N/A	#N/A	1.4507	0.87566	1.37727	1.16294	0.722824	0.349946	#N/A	#N/A	#N/A	#N/A	1.42544	1.03448	14	ENSG00000235109	ZSCAN31	protein_coding	zinc finger and SCAN domain containing 31 [Source:HGNC Symbol;Acc:HGNC:14097]
GPATCH2L	#N/A	0.992248	0.765713	0.584698	0.614119	1.22735	#N/A	0.707731	1.29707	#N/A	1.11157	#N/A	#N/A	#N/A	0.337609	#N/A	#N/A	#N/A	#N/A	#N/A	#N/A	#N/A	#N/A	#N/A	#N/A	#N/A	#N/A	#N/A	#N/A	#N/A	0.387903	#N/A	#N/A	#N/A	#N/A	#N/A	#N/A	#N/A	#N/A	#N/A	#N/A	#N/A	#N/A	#N/A	#N/A	#N/A	#N/A	#N/A	#N/A	#N/A	#N/A	#N/A	#N/A	#N/A	#N/A	#N/A	0.966367	0.652151	#N/A	#N/A	#N/A	0.711317	0.885609	14	ENSG00000089916	GPATCH2L	protein_coding	G-patch domain containing 2 like [Source:HGNC Symbol;Acc:HGNC:20210]
KCTD10	#N/A	0.52605	#N/A	#N/A	#N/A	#N/A	#N/A	#N/A	#N/A	#N/A	#N/A	#N/A	#N/A	#N/A	#N/A	#N/A	#N/A	#N/A	#N/A	#N/A	#N/A	#N/A	#N/A	#N/A	#N/A	#N/A	#N/A	#N/A	#N/A	#N/A	#N/A	#N/A	#N/A	#N/A	0.753264	#N/A	1.1336	0.597206	0.824089	0.616679	#N/A	0.784066	0.667523	0.81675	0.794558	#N/A	0.759063	0.82196	0.987913	0.922435	#N/A	#N/A	#N/A	#N/A	#N/A	#N/A	#N/A	#N/A	#N/A	#N/A	#N/A	#N/A	#N/A	14	ENSG00000110906	KCTD10	protein_coding	potassium channel tetramerization domain containing 10 [Source:HGNC Symbol;Acc:HGNC:23236]
HNRNPK-AS1	#N/A	1.49732	0.657342	#N/A	0.809555	#N/A	1.04485	#N/A	0.91928	#N/A	1.53977	1.12252	0.800841	#N/A	#N/A	#N/A	#N/A	#N/A	#N/A	#N/A	#N/A	#N/A	#N/A	#N/A	#N/A	#N/A	1.3855	0.866534	1.04754	#N/A	#N/A	#N/A	#N/A	#N/A	#N/A	#N/A	0.513048	#N/A	#N/A	#N/A	#N/A	#N/A	#N/A	#N/A	#N/A	#N/A	#N/A	#N/A	#N/A	#N/A	#N/A	#N/A	#N/A	#N/A	#N/A	#N/A	1.21635	#N/A	1.09917	#N/A	#N/A	#N/A	#N/A	14	ENSG00000235298	HNRNPK-AS1	lncRNA	HNRNPK antisense RNA 1 [Source:HGNC Symbol;Acc:HGNC:56061]
TUBGCP5#275835	#N/A	1.46102	0.501439	0.647742	0.931349	#N/A	0.888994	0.822163	1.38638	#N/A	1.6235	#N/A	#N/A	#N/A	#N/A	#N/A	#N/A	#N/A	#N/A	#N/A	#N/A	#N/A	#N/A	#N/A	#N/A	0.929663	0.692316	#N/A	1.01444	#N/A	#N/A	#N/A	#N/A	#N/A	#N/A	#N/A	#N/A	#N/A	#N/A	#N/A	#N/A	#N/A	#N/A	#N/A	#N/A	#N/A	#N/A	#N/A	#N/A	#N/A	#N/A	#N/A	#N/A	#N/A	#N/A	#N/A	#N/A	#N/A	0.988606	#N/A	#N/A	1.306	1.4811	14	ENSG00000275835	TUBGCP5	protein_coding	tubulin gamma complex associated protein 5 [Source:HGNC Symbol;Acc:HGNC:18600]
NARF	#N/A	1.51429	0.493096	#N/A	#N/A	0.8136	#N/A	#N/A	#N/A	#N/A	1.56407	#N/A	0.71845	#N/A	#N/A	#N/A	#N/A	#N/A	#N/A	#N/A	#N/A	#N/A	#N/A	#N/A	#N/A	#N/A	#N/A	#N/A	#N/A	#N/A	#N/A	#N/A	#N/A	#N/A	#N/A	#N/A	#N/A	#N/A	#N/A	#N/A	#N/A	#N/A	#N/A	#N/A	#N/A	#N/A	#N/A	#N/A	1.5763	#N/A	#N/A	0.75167	0.811377	0.879734	0.849112	1.17759	2.55183	1.40538	#N/A	#N/A	0.862198	#N/A	#N/A	14	ENSG00000141562	NARF	protein_coding	nuclear prelamin A recognition factor [Source:HGNC Symbol;Acc:HGNC:29916]
PANX1	#N/A	0.233246	#N/A	#N/A	#N/A	#N/A	#N/A	#N/A	#N/A	#N/A	#N/A	#N/A	#N/A	#N/A	#N/A	#N/A	#N/A	#N/A	#N/A	#N/A	#N/A	#N/A	#N/A	#N/A	#N/A	#N/A	0.974235	#N/A	#N/A	#N/A	#N/A	#N/A	#N/A	#N/A	1.08247	#N/A	0.735116	#N/A	1.39949	0.861016	0.850518	1.14244	0.900047	#N/A	0.973213	#N/A	0.809822	0.865572	#N/A	0.892288	#N/A	#N/A	0.89123	#N/A	#N/A	#N/A	#N/A	#N/A	#N/A	#N/A	#N/A	#N/A	#N/A	14	ENSG00000110218	PANX1	protein_coding	pannexin 1 [Source:HGNC Symbol;Acc:HGNC:8599]
THNSL2	#N/A	#N/A	5.0476	4.5688	4.52611	2.96422	1.17386	3.0703	0.87285	#N/A	#N/A	#N/A	1.35664	#N/A	#N/A	#N/A	#N/A	#N/A	#N/A	#N/A	#N/A	#N/A	#N/A	#N/A	#N/A	#N/A	1.89101	2.53023	1.32871	#N/A	#N/A	#N/A	#N/A	#N/A	#N/A	#N/A	#N/A	#N/A	#N/A	#N/A	#N/A	#N/A	#N/A	#N/A	#N/A	#N/A	#N/A	#N/A	#N/A	#N/A	#N/A	#N/A	#N/A	#N/A	1.31684	#N/A	#N/A	#N/A	#N/A	#N/A	#N/A	1.75374	2.42073	14	ENSG00000144115	THNSL2	protein_coding	threonine synthase like 2 [Source:HGNC Symbol;Acc:HGNC:25602]
SLC16A4	#N/A	#N/A	1.30353	1.40228	1.39971	1.81389	1.05175	1.55255	2.7324	#N/A	2.36197	#N/A	0.720749	#N/A	#N/A	#N/A	#N/A	#N/A	#N/A	#N/A	#N/A	#N/A	#N/A	#N/A	#N/A	#N/A	2.05029	0.929617	1.22309	#N/A	#N/A	#N/A	#N/A	#N/A	#N/A	#N/A	#N/A	#N/A	#N/A	#N/A	#N/A	#N/A	#N/A	#N/A	#N/A	#N/A	#N/A	#N/A	#N/A	#N/A	#N/A	#N/A	#N/A	#N/A	#N/A	#N/A	#N/A	#N/A	0.836191	#N/A	#N/A	#N/A	1.91732	14	ENSG00000168679	SLC16A4	protein_coding	solute carrier family 16 member 4 [Source:HGNC Symbol;Acc:HGNC:10925]
ATIC	#N/A	#N/A	5.87378	3.96102	0.917194	0.785528	0.738326	2.59998	0.448806	#N/A	0.353888	0.301256	#N/A	#N/A	#N/A	#N/A	#N/A	#N/A	#N/A	#N/A	#N/A	#N/A	#N/A	#N/A	#N/A	#N/A	0.863557	#N/A	#N/A	#N/A	#N/A	#N/A	#N/A	#N/A	#N/A	#N/A	#N/A	#N/A	#N/A	#N/A	#N/A	#N/A	#N/A	#N/A	#N/A	#N/A	#N/A	#N/A	#N/A	#N/A	#N/A	#N/A	0.942194	#N/A	0.71065	#N/A	0.204714	0.445807	#N/A	#N/A	#N/A	#N/A	#N/A	14	ENSG00000138363	ATIC	protein_coding	5-aminoimidazole-4-carboxamide ribonucleotide formyltransferase/IMP cyclohydrolase [Source:HGNC Symbol;Acc:HGNC:794]
RNFT1	#N/A	#N/A	1.51401	1.02263	1.48128	1.87098	1.80131	1.59724	1.84611	#N/A	1.36588	#N/A	0.942756	#N/A	#N/A	#N/A	#N/A	#N/A	#N/A	#N/A	#N/A	#N/A	#N/A	#N/A	#N/A	#N/A	#N/A	#N/A	#N/A	#N/A	#N/A	#N/A	#N/A	#N/A	#N/A	#N/A	#N/A	#N/A	#N/A	#N/A	#N/A	#N/A	#N/A	#N/A	#N/A	#N/A	#N/A	#N/A	#N/A	#N/A	#N/A	0.984654	0.847169	#N/A	1.12462	1.03253	#N/A	1.01187	#N/A	#N/A	#N/A	#N/A	#N/A	14	ENSG00000189050	RNFT1	protein_coding	ring finger protein, transmembrane 1 [Source:HGNC Symbol;Acc:HGNC:30206]
ATP6V1B2	#N/A	#N/A	2.57771	0.897264	2.94168	2.89501	2.73444	1.74199	2.22304	#N/A	2.68376	#N/A	0.876223	#N/A	#N/A	#N/A	#N/A	#N/A	#N/A	#N/A	#N/A	#N/A	#N/A	#N/A	#N/A	#N/A	#N/A	#N/A	#N/A	0.913084	#N/A	#N/A	#N/A	#N/A	#N/A	#N/A	0.886748	#N/A	#N/A	0.542903	#N/A	0.746572	#N/A	0.632988	#N/A	#N/A	#N/A	#N/A	#N/A	#N/A	#N/A	#N/A	#N/A	#N/A	#N/A	#N/A	#N/A	#N/A	#N/A	#N/A	#N/A	#N/A	#N/A	14	ENSG00000147416	ATP6V1B2	protein_coding	ATPase H+ transporting V1 subunit B2 [Source:HGNC Symbol;Acc:HGNC:854]
LINC01894	#N/A	#N/A	3.00904	0.655119	0.32056	0.307832	0.268081	0.579068	0.221084	#N/A	0.186181	#N/A	0.311391	#N/A	#N/A	#N/A	#N/A	#N/A	#N/A	#N/A	#N/A	#N/A	#N/A	#N/A	#N/A	#N/A	0.309249	0.273546	0.340109	#N/A	#N/A	#N/A	#N/A	#N/A	#N/A	#N/A	#N/A	#N/A	#N/A	#N/A	#N/A	#N/A	#N/A	#N/A	#N/A	#N/A	#N/A	#N/A	#N/A	#N/A	#N/A	1.24246	#N/A	#N/A	#N/A	#N/A	#N/A	#N/A	#N/A	#N/A	0.289568	#N/A	#N/A	14	ENSG00000264345	LINC01894	lncRNA	long intergenic non-protein coding RNA 1894 [Source:HGNC Symbol;Acc:HGNC:52713]
YTHDC2	#N/A	#N/A	0.551941	#N/A	0.482385	0.829296	#N/A	0.621895	1.28861	#N/A	0.963895	0.822758	0.444758	#N/A	#N/A	#N/A	#N/A	#N/A	#N/A	#N/A	#N/A	#N/A	#N/A	#N/A	#N/A	#N/A	#N/A	#N/A	0.909791	1.52373	#N/A	#N/A	#N/A	#N/A	#N/A	#N/A	#N/A	#N/A	#N/A	#N/A	#N/A	#N/A	#N/A	#N/A	#N/A	#N/A	#N/A	#N/A	#N/A	#N/A	#N/A	#N/A	#N/A	#N/A	#N/A	0.80866	1.36711	0.990009	0.55994	#N/A	#N/A	#N/A	#N/A	14	ENSG00000047188	YTHDC2	protein_coding	YTH domain containing 2 [Source:HGNC Symbol;Acc:HGNC:24721]
FBXO44	#N/A	#N/A	2.92341	1.43315	1.2162	0.859663	0.603902	1.63574	0.52485	#N/A	0.351393	#N/A	0.976347	#N/A	#N/A	#N/A	#N/A	#N/A	#N/A	#N/A	#N/A	#N/A	#N/A	#N/A	#N/A	#N/A	#N/A	#N/A	0.879883	#N/A	#N/A	#N/A	#N/A	#N/A	#N/A	#N/A	#N/A	#N/A	#N/A	#N/A	#N/A	#N/A	#N/A	#N/A	#N/A	#N/A	#N/A	#N/A	#N/A	#N/A	#N/A	1.65205	1.16239	#N/A	0.46004	#N/A	#N/A	0.406895	#N/A	#N/A	#N/A	#N/A	#N/A	14	ENSG00000132879	FBXO44	protein_coding	F-box protein 44 [Source:HGNC Symbol;Acc:HGNC:24847]
UBA1	#N/A	#N/A	2.39846	1.25917	2.32186	2.52973	2.74219	1.17489	1.39596	#N/A	1.80176	#N/A	#N/A	#N/A	#N/A	#N/A	#N/A	#N/A	#N/A	#N/A	#N/A	#N/A	#N/A	#N/A	#N/A	#N/A	0.918527	#N/A	#N/A	#N/A	#N/A	#N/A	#N/A	#N/A	#N/A	#N/A	#N/A	#N/A	#N/A	#N/A	#N/A	#N/A	#N/A	#N/A	#N/A	#N/A	#N/A	#N/A	#N/A	#N/A	#N/A	#N/A	#N/A	1.35292	1.36286	#N/A	1.33512	2.31026	#N/A	#N/A	#N/A	1.25679	#N/A	14	ENSG00000130985	UBA1	protein_coding	ubiquitin like modifier activating enzyme 1 [Source:HGNC Symbol;Acc:HGNC:12469]
PRPF40B	#N/A	#N/A	0.817158	0.633567	0.909205	1.45585	0.876005	0.966139	1.54504	#N/A	1.64161	#N/A	#N/A	#N/A	#N/A	#N/A	#N/A	#N/A	#N/A	#N/A	#N/A	#N/A	#N/A	#N/A	#N/A	#N/A	0.721118	1.20016	1.05635	#N/A	#N/A	#N/A	#N/A	#N/A	#N/A	#N/A	#N/A	#N/A	#N/A	#N/A	#N/A	#N/A	#N/A	#N/A	#N/A	#N/A	#N/A	#N/A	#N/A	#N/A	#N/A	#N/A	#N/A	#N/A	#N/A	#N/A	1.81563	#N/A	#N/A	#N/A	#N/A	1.60969	1.36323	14	ENSG00000110844	PRPF40B	protein_coding	pre-mRNA processing factor 40 homolog B [Source:HGNC Symbol;Acc:HGNC:25031]
RB1CC1	#N/A	#N/A	0.55192	0.446267	0.583143	1.00991	0.696273	0.545937	2.08038	#N/A	2.14873	0.605889	#N/A	#N/A	#N/A	#N/A	#N/A	#N/A	#N/A	#N/A	#N/A	#N/A	#N/A	#N/A	#N/A	#N/A	#N/A	#N/A	0.756979	#N/A	#N/A	#N/A	#N/A	#N/A	#N/A	#N/A	#N/A	#N/A	#N/A	#N/A	#N/A	#N/A	#N/A	#N/A	#N/A	#N/A	#N/A	#N/A	#N/A	#N/A	#N/A	#N/A	#N/A	#N/A	#N/A	#N/A	1.80479	0.964413	#N/A	#N/A	#N/A	0.754171	1.01732	14	ENSG00000023287	RB1CC1	protein_coding	RB1 inducible coiled-coil 1 [Source:HGNC Symbol;Acc:HGNC:15574]
UFL1	#N/A	#N/A	1.29837	0.724647	1.57789	1.05599	1.02321	0.775244	2.25052	#N/A	1.12161	#N/A	#N/A	#N/A	#N/A	#N/A	#N/A	#N/A	#N/A	#N/A	#N/A	#N/A	#N/A	#N/A	#N/A	#N/A	0.722598	0.658075	1.07959	#N/A	#N/A	#N/A	#N/A	#N/A	#N/A	#N/A	#N/A	#N/A	#N/A	#N/A	#N/A	#N/A	#N/A	#N/A	#N/A	#N/A	#N/A	#N/A	#N/A	#N/A	#N/A	#N/A	#N/A	#N/A	#N/A	#N/A	2.16529	0.858055	#N/A	#N/A	#N/A	#N/A	1.21395	14	ENSG00000014123	UFL1	protein_coding	UFM1 specific ligase 1 [Source:HGNC Symbol;Acc:HGNC:23039]
ATG14	#N/A	#N/A	1.00014	0.618657	1.1311	0.727754	#N/A	0.77134	0.772515	#N/A	2.37766	#N/A	0.705655	#N/A	#N/A	#N/A	#N/A	#N/A	#N/A	#N/A	#N/A	#N/A	#N/A	#N/A	#N/A	#N/A	#N/A	#N/A	#N/A	#N/A	#N/A	#N/A	#N/A	#N/A	#N/A	#N/A	#N/A	#N/A	#N/A	#N/A	#N/A	#N/A	#N/A	#N/A	#N/A	#N/A	#N/A	#N/A	#N/A	#N/A	#N/A	#N/A	#N/A	#N/A	#N/A	0.873364	1.44143	0.724061	0.715445	#N/A	#N/A	0.930659	1.28506	14	ENSG00000126775	ATG14	protein_coding	autophagy related 14 [Source:HGNC Symbol;Acc:HGNC:19962]
OBSL1	#N/A	#N/A	3.20825	1.77363	2.53236	1.59815	1.28066	1.28899	1.28701	#N/A	0.700715	#N/A	#N/A	#N/A	#N/A	#N/A	#N/A	#N/A	#N/A	#N/A	#N/A	#N/A	#N/A	#N/A	#N/A	#N/A	1.41793	1.84312	2.26352	#N/A	#N/A	#N/A	#N/A	#N/A	#N/A	#N/A	#N/A	#N/A	#N/A	#N/A	#N/A	#N/A	#N/A	#N/A	#N/A	#N/A	#N/A	#N/A	#N/A	#N/A	#N/A	#N/A	#N/A	#N/A	#N/A	#N/A	0.382482	1.05077	#N/A	#N/A	#N/A	0.877312	#N/A	14	ENSG00000124006	OBSL1	protein_coding	obscurin like cytoskeletal adaptor 1 [Source:HGNC Symbol;Acc:HGNC:29092]
MTCH2#109919	#N/A	#N/A	1.83953	1.21363	1.5844	1.66565	2.10904	0.941074	2.34171	#N/A	3.57731	#N/A	#N/A	#N/A	#N/A	#N/A	#N/A	#N/A	#N/A	#N/A	#N/A	#N/A	#N/A	#N/A	#N/A	#N/A	#N/A	#N/A	#N/A	#N/A	#N/A	#N/A	#N/A	#N/A	#N/A	#N/A	#N/A	#N/A	#N/A	#N/A	#N/A	#N/A	#N/A	#N/A	#N/A	#N/A	#N/A	#N/A	#N/A	#N/A	#N/A	0.944309	#N/A	0.861093	1.26254	1.38005	1.45609	2.74802	#N/A	#N/A	#N/A	#N/A	#N/A	14	ENSG00000109919	MTCH2	protein_coding	mitochondrial carrier 2 [Source:HGNC Symbol;Acc:HGNC:17587]
LENG8-AS1#226696	#N/A	#N/A	0.913531	0.912801	#N/A	#N/A	1.01063	1.16078	#N/A	#N/A	1.16359	1.14284	1.60439	#N/A	#N/A	#N/A	#N/A	#N/A	#N/A	#N/A	#N/A	#N/A	#N/A	#N/A	#N/A	#N/A	#N/A	#N/A	#N/A	#N/A	#N/A	0.749327	#N/A	#N/A	#N/A	1.36124	0.851083	#N/A	#N/A	#N/A	#N/A	#N/A	#N/A	0.668769	0.829483	#N/A	#N/A	#N/A	1.49811	0.568275	#N/A	#N/A	#N/A	#N/A	#N/A	#N/A	#N/A	#N/A	#N/A	#N/A	#N/A	#N/A	#N/A	14	ENSG00000226696	LENG8-AS1	lncRNA	LENG8 antisense RNA 1 [Source:HGNC Symbol;Acc:HGNC:40705]
CZIB	#N/A	#N/A	3.02473	1.76747	1.55253	1.46046	0.881856	1.14358	0.655149	#N/A	0.413905	0.452623	#N/A	#N/A	#N/A	#N/A	#N/A	#N/A	#N/A	#N/A	#N/A	#N/A	#N/A	#N/A	#N/A	#N/A	2.92151	1.99533	1.52052	#N/A	#N/A	#N/A	#N/A	#N/A	#N/A	#N/A	#N/A	#N/A	#N/A	#N/A	#N/A	#N/A	#N/A	#N/A	#N/A	#N/A	#N/A	#N/A	#N/A	#N/A	#N/A	#N/A	#N/A	#N/A	#N/A	#N/A	#N/A	#N/A	0.644466	#N/A	#N/A	1.49186	#N/A	14	ENSG00000162384	CZIB	protein_coding	CXXC motif containing zinc binding protein [Source:HGNC Symbol;Acc:HGNC:26059]
LARP1	#N/A	#N/A	1.08137	#N/A	0.980003	2.13625	1.19325	0.585804	1.99717	#N/A	1.77796	#N/A	0.492902	#N/A	#N/A	#N/A	#N/A	#N/A	#N/A	#N/A	#N/A	#N/A	#N/A	#N/A	#N/A	#N/A	#N/A	#N/A	#N/A	#N/A	#N/A	#N/A	#N/A	#N/A	#N/A	#N/A	#N/A	#N/A	#N/A	#N/A	#N/A	#N/A	#N/A	#N/A	#N/A	#N/A	#N/A	#N/A	#N/A	#N/A	#N/A	0.814753	#N/A	#N/A	1.63666	2.00512	2.00874	2.07106	#N/A	#N/A	#N/A	#N/A	0.836846	14	ENSG00000155506	LARP1	protein_coding	La ribonucleoprotein 1, translational regulator [Source:HGNC Symbol;Acc:HGNC:29531]
SUGCT-AS1	#N/A	#N/A	0.198481	0.139533	0.143731	0.158592	#N/A	0.141524	#N/A	#N/A	0.127021	#N/A	#N/A	#N/A	#N/A	#N/A	#N/A	#N/A	#N/A	#N/A	#N/A	#N/A	#N/A	#N/A	#N/A	#N/A	0.127357	0.141716	0.146394	#N/A	0.107351	#N/A	#N/A	#N/A	#N/A	#N/A	#N/A	#N/A	#N/A	#N/A	#N/A	#N/A	#N/A	#N/A	#N/A	#N/A	#N/A	#N/A	#N/A	#N/A	#N/A	0.156241	0.10631	#N/A	#N/A	0.0745048	#N/A	#N/A	#N/A	#N/A	#N/A	0.127306	#N/A	14	ENSG00000203446	SUGCT-AS1	lncRNA	SUGCT antisense RNA 1 [Source:HGNC Symbol;Acc:HGNC:40745]
WDR61	#N/A	#N/A	1.26468	#N/A	#N/A	1.28723	1.13108	0.780997	1.82046	#N/A	1.06575	#N/A	0.720856	#N/A	#N/A	#N/A	#N/A	#N/A	#N/A	#N/A	#N/A	#N/A	#N/A	#N/A	#N/A	#N/A	0.806064	0.927276	0.817543	#N/A	#N/A	#N/A	#N/A	#N/A	#N/A	#N/A	#N/A	#N/A	#N/A	#N/A	#N/A	#N/A	#N/A	#N/A	#N/A	#N/A	#N/A	#N/A	#N/A	#N/A	#N/A	#N/A	#N/A	#N/A	#N/A	#N/A	3.62457	1.38338	#N/A	#N/A	#N/A	1.79658	1.43238	14	ENSG00000140395	WDR61	protein_coding	WD repeat domain 61 [Source:HGNC Symbol;Acc:HGNC:30300]
TBC1D23	#N/A	#N/A	#N/A	0.557959	0.576767	#N/A	0.850978	0.668036	1.34553	#N/A	1.60701	#N/A	#N/A	#N/A	#N/A	#N/A	#N/A	#N/A	#N/A	#N/A	#N/A	#N/A	#N/A	#N/A	#N/A	0.80605	0.778483	0.797532	1.00787	#N/A	#N/A	#N/A	#N/A	#N/A	#N/A	#N/A	#N/A	#N/A	#N/A	#N/A	#N/A	#N/A	#N/A	#N/A	#N/A	#N/A	#N/A	#N/A	#N/A	#N/A	#N/A	#N/A	#N/A	#N/A	#N/A	0.712461	2.26111	1.0985	0.707953	#N/A	#N/A	#N/A	#N/A	14	ENSG00000036054	TBC1D23	protein_coding	TBC1 domain family member 23 [Source:HGNC Symbol;Acc:HGNC:25622]
P4HA3	#N/A	#N/A	0.988032	0.872801	#N/A	1.46248	0.858587	0.949665	1.65389	#N/A	1.74369	#N/A	#N/A	#N/A	#N/A	#N/A	#N/A	#N/A	#N/A	0.389562	#N/A	#N/A	#N/A	#N/A	#N/A	#N/A	0.885727	2.23832	1.7087	#N/A	#N/A	#N/A	#N/A	#N/A	#N/A	#N/A	0.57162	#N/A	#N/A	#N/A	#N/A	#N/A	#N/A	#N/A	#N/A	#N/A	#N/A	#N/A	#N/A	#N/A	#N/A	#N/A	#N/A	#N/A	#N/A	#N/A	1.27604	#N/A	#N/A	#N/A	#N/A	#N/A	1.54137	14	ENSG00000149380	P4HA3	protein_coding	prolyl 4-hydroxylase subunit alpha 3 [Source:HGNC Symbol;Acc:HGNC:30135]
CLASP2	#N/A	#N/A	0.528031	0.436429	0.750932	0.907916	0.813672	0.385932	1.05987	#N/A	1.1113	#N/A	#N/A	#N/A	#N/A	#N/A	#N/A	#N/A	#N/A	#N/A	#N/A	#N/A	#N/A	#N/A	#N/A	#N/A	#N/A	0.410532	0.72602	#N/A	#N/A	#N/A	#N/A	#N/A	#N/A	#N/A	#N/A	#N/A	#N/A	#N/A	#N/A	#N/A	#N/A	#N/A	#N/A	#N/A	#N/A	#N/A	0.701175	#N/A	#N/A	#N/A	#N/A	#N/A	#N/A	#N/A	1.84321	#N/A	#N/A	#N/A	#N/A	0.884445	0.826272	14	ENSG00000163539	CLASP2	protein_coding	cytoplasmic linker associated protein 2 [Source:HGNC Symbol;Acc:HGNC:17078]
#287811	#N/A	#N/A	0.917146	2.27936	#N/A	#N/A	#N/A	1.18054	0.996443	#N/A	0.59089	#N/A	0.847297	#N/A	#N/A	#N/A	#N/A	#N/A	#N/A	#N/A	#N/A	#N/A	#N/A	#N/A	#N/A	#N/A	2.66753	1.86176	1.99872	#N/A	#N/A	#N/A	#N/A	#N/A	#N/A	#N/A	#N/A	#N/A	#N/A	#N/A	#N/A	#N/A	#N/A	#N/A	#N/A	#N/A	#N/A	#N/A	#N/A	#N/A	#N/A	#N/A	#N/A	#N/A	1.12751	#N/A	0.325947	#N/A	0.847048	#N/A	#N/A	1.18662	0.831661	14	ENSG00000287811		lncRNA	novel transcript
POLD2	#N/A	#N/A	0.521981	0.228562	0.209797	0.169679	0.174801	0.415254	0.167663	#N/A	0.161262	0.120807	#N/A	#N/A	#N/A	#N/A	#N/A	#N/A	#N/A	#N/A	#N/A	#N/A	#N/A	#N/A	#N/A	#N/A	0.258191	0.182197	0.237117	#N/A	#N/A	#N/A	#N/A	#N/A	#N/A	#N/A	#N/A	#N/A	#N/A	#N/A	#N/A	#N/A	#N/A	#N/A	#N/A	#N/A	#N/A	#N/A	#N/A	#N/A	#N/A	#N/A	#N/A	#N/A	#N/A	0.0933708	#N/A	#N/A	0.0968507	#N/A	#N/A	#N/A	#N/A	14	ENSG00000106628	POLD2	protein_coding	DNA polymerase delta 2, accessory subunit [Source:HGNC Symbol;Acc:HGNC:9176]
#272807	#N/A	#N/A	1.19538	1.19719	#N/A	#N/A	#N/A	1.57716	#N/A	#N/A	0.327773	0.326784	#N/A	#N/A	#N/A	#N/A	#N/A	#N/A	#N/A	#N/A	#N/A	#N/A	0.506951	#N/A	#N/A	#N/A	1.18871	#N/A	#N/A	#N/A	#N/A	#N/A	#N/A	#N/A	#N/A	#N/A	#N/A	#N/A	0.783121	1.00643	0.733039	#N/A	0.722686	#N/A	#N/A	#N/A	#N/A	0.968335	0.677731	#N/A	1.10152	#N/A	#N/A	#N/A	#N/A	#N/A	#N/A	#N/A	#N/A	#N/A	#N/A	#N/A	#N/A	14	ENSG00000272807		lncRNA	novel transcript, antisense to KANSL1L
FAM234A	#N/A	#N/A	3.28502	1.05385	4.64831	2.20352	1.48747	0.829331	2.22756	#N/A	2.54693	#N/A	#N/A	#N/A	#N/A	#N/A	#N/A	#N/A	#N/A	#N/A	#N/A	#N/A	#N/A	#N/A	#N/A	#N/A	#N/A	#N/A	#N/A	#N/A	#N/A	#N/A	#N/A	#N/A	#N/A	#N/A	#N/A	#N/A	#N/A	#N/A	#N/A	#N/A	#N/A	#N/A	#N/A	#N/A	#N/A	#N/A	#N/A	#N/A	#N/A	1.68593	#N/A	#N/A	1.92593	1.05403	1.44198	4.0835	1.97477	#N/A	#N/A	#N/A	#N/A	14	ENSG00000167930	FAM234A	protein_coding	family with sequence similarity 234 member A [Source:HGNC Symbol;Acc:HGNC:14163]
TMEM9	#N/A	#N/A	0.208448	0.185126	0.15501	0.153031	0.135806	0.150526	#N/A	#N/A	0.153533	0.113181	0.105999	#N/A	#N/A	#N/A	#N/A	#N/A	#N/A	#N/A	#N/A	#N/A	#N/A	#N/A	#N/A	#N/A	#N/A	#N/A	#N/A	#N/A	#N/A	#N/A	#N/A	#N/A	#N/A	#N/A	#N/A	#N/A	#N/A	#N/A	#N/A	#N/A	#N/A	#N/A	#N/A	#N/A	#N/A	#N/A	#N/A	#N/A	#N/A	0.432136	#N/A	#N/A	#N/A	0.0842508	#N/A	0.102326	#N/A	#N/A	#N/A	0.172863	0.147288	14	ENSG00000116857	TMEM9	protein_coding	transmembrane protein 9 [Source:HGNC Symbol;Acc:HGNC:18823]
THEM4	#N/A	#N/A	2.23701	#N/A	2.0878	2.46595	1.98638	0.924694	2.33736	#N/A	2.00735	#N/A	#N/A	#N/A	#N/A	#N/A	#N/A	#N/A	#N/A	#N/A	#N/A	#N/A	#N/A	#N/A	#N/A	#N/A	0.984857	#N/A	#N/A	#N/A	#N/A	#N/A	#N/A	#N/A	#N/A	#N/A	#N/A	#N/A	#N/A	#N/A	#N/A	#N/A	#N/A	#N/A	#N/A	#N/A	#N/A	#N/A	#N/A	#N/A	#N/A	1.04066	#N/A	#N/A	3.06496	1.83891	1.48282	3.09636	1.91582	#N/A	#N/A	#N/A	#N/A	14	ENSG00000159445	THEM4	protein_coding	thioesterase superfamily member 4 [Source:HGNC Symbol;Acc:HGNC:17947]
USP9X	#N/A	#N/A	0.675012	0.658975	0.698828	1.17741	0.72828	0.421229	1.66348	#N/A	1.51258	#N/A	0.450291	#N/A	#N/A	#N/A	#N/A	#N/A	#N/A	#N/A	#N/A	#N/A	#N/A	#N/A	#N/A	#N/A	#N/A	#N/A	#N/A	#N/A	#N/A	#N/A	#N/A	#N/A	#N/A	#N/A	#N/A	#N/A	#N/A	#N/A	#N/A	#N/A	#N/A	#N/A	#N/A	#N/A	#N/A	#N/A	0.632046	#N/A	#N/A	#N/A	#N/A	#N/A	0.773036	#N/A	1.15748	1.2731	0.537486	#N/A	#N/A	#N/A	#N/A	14	ENSG00000124486	USP9X	protein_coding	ubiquitin specific peptidase 9 X-linked [Source:HGNC Symbol;Acc:HGNC:12632]
IRF2BP1	#N/A	#N/A	0.156443	#N/A	#N/A	#N/A	#N/A	0.137672	#N/A	#N/A	#N/A	#N/A	#N/A	#N/A	#N/A	#N/A	#N/A	#N/A	#N/A	#N/A	#N/A	#N/A	#N/A	#N/A	#N/A	#N/A	#N/A	#N/A	#N/A	#N/A	#N/A	#N/A	#N/A	#N/A	0.149544	#N/A	0.164902	0.172327	0.154005	0.104666	0.323729	#N/A	0.182029	0.158204	0.138883	#N/A	0.164394	0.119625	#N/A	0.12862	#N/A	#N/A	#N/A	#N/A	#N/A	#N/A	#N/A	#N/A	#N/A	#N/A	#N/A	#N/A	#N/A	14	ENSG00000170604	IRF2BP1	protein_coding	interferon regulatory factor 2 binding protein 1 [Source:HGNC Symbol;Acc:HGNC:21728]
LINC01341	#N/A	#N/A	1.82731	1.25426	1.10028	0.682758	0.636211	0.797825	0.496556	#N/A	#N/A	#N/A	#N/A	#N/A	#N/A	#N/A	#N/A	#N/A	#N/A	#N/A	#N/A	#N/A	#N/A	#N/A	#N/A	#N/A	0.923721	#N/A	0.69746	#N/A	#N/A	#N/A	#N/A	#N/A	#N/A	#N/A	#N/A	#N/A	#N/A	#N/A	#N/A	#N/A	#N/A	#N/A	#N/A	#N/A	#N/A	#N/A	#N/A	#N/A	#N/A	1.24938	#N/A	#N/A	0.53536	0.319598	#N/A	#N/A	#N/A	#N/A	#N/A	0.509686	0.487891	14	ENSG00000227953	LINC01341	lncRNA	long intergenic non-protein coding RNA 1341 [Source:HGNC Symbol;Acc:HGNC:49457]
UCHL3	#N/A	#N/A	2.46053	1.05141	2.67899	4.04253	1.48973	0.868618	3.13791	#N/A	1.8845	#N/A	0.862864	#N/A	#N/A	#N/A	#N/A	#N/A	#N/A	#N/A	#N/A	#N/A	#N/A	#N/A	#N/A	#N/A	#N/A	1.15373	#N/A	#N/A	#N/A	#N/A	#N/A	#N/A	#N/A	#N/A	#N/A	#N/A	#N/A	#N/A	#N/A	#N/A	#N/A	#N/A	#N/A	#N/A	#N/A	#N/A	#N/A	#N/A	#N/A	#N/A	0.846988	0.855922	#N/A	#N/A	0.944225	1.35147	#N/A	#N/A	#N/A	#N/A	#N/A	14	ENSG00000118939	UCHL3	protein_coding	ubiquitin C-terminal hydrolase L3 [Source:HGNC Symbol;Acc:HGNC:12515]
BNIP3	#N/A	#N/A	0.0587716	0.0767065	#N/A	0.0638198	#N/A	0.0484836	#N/A	#N/A	0.0517611	#N/A	0.0491584	#N/A	#N/A	#N/A	#N/A	#N/A	#N/A	#N/A	#N/A	#N/A	#N/A	#N/A	#N/A	#N/A	0.0424616	0.0647614	0.0660665	#N/A	#N/A	#N/A	#N/A	#N/A	#N/A	#N/A	#N/A	#N/A	#N/A	#N/A	#N/A	#N/A	#N/A	#N/A	#N/A	#N/A	#N/A	#N/A	#N/A	#N/A	#N/A	0.0374741	0.0417049	0.0304097	#N/A	#N/A	#N/A	#N/A	#N/A	#N/A	#N/A	0.0671348	0.0638349	14	ENSG00000176171	BNIP3	protein_coding	BCL2 interacting protein 3 [Source:HGNC Symbol;Acc:HGNC:1084]
ATPAF1	#N/A	#N/A	1.2356	#N/A	0.965123	1.59846	1.02301	0.692246	3.04731	#N/A	1.22824	#N/A	#N/A	#N/A	#N/A	#N/A	#N/A	#N/A	#N/A	#N/A	#N/A	#N/A	#N/A	#N/A	#N/A	#N/A	0.928369	1.32656	2.35719	#N/A	#N/A	#N/A	#N/A	#N/A	#N/A	#N/A	#N/A	#N/A	#N/A	#N/A	#N/A	#N/A	#N/A	#N/A	#N/A	#N/A	#N/A	#N/A	#N/A	#N/A	#N/A	0.773622	#N/A	#N/A	1.30584	#N/A	#N/A	1.78702	#N/A	#N/A	#N/A	#N/A	2.03191	14	ENSG00000123472	ATPAF1	protein_coding	ATP synthase mitochondrial F1 complex assembly factor 1 [Source:HGNC Symbol;Acc:HGNC:18803]
MAF	#N/A	#N/A	2.87856	0.942832	0.763837	0.339685	0.322999	0.555949	0.273944	#N/A	0.179342	#N/A	#N/A	#N/A	#N/A	#N/A	#N/A	#N/A	#N/A	#N/A	#N/A	#N/A	#N/A	#N/A	#N/A	#N/A	#N/A	#N/A	#N/A	#N/A	#N/A	#N/A	#N/A	#N/A	#N/A	#N/A	#N/A	#N/A	#N/A	#N/A	#N/A	0.69133	#N/A	#N/A	#N/A	#N/A	#N/A	#N/A	#N/A	#N/A	#N/A	1.38382	#N/A	#N/A	0.272323	0.136963	#N/A	0.218451	0.268017	#N/A	#N/A	#N/A	#N/A	14	ENSG00000178573	MAF	protein_coding	MAF bZIP transcription factor [Source:HGNC Symbol;Acc:HGNC:6776]
FASN	#N/A	#N/A	0.746719	#N/A	#N/A	#N/A	#N/A	0.348495	#N/A	#N/A	#N/A	#N/A	#N/A	#N/A	#N/A	#N/A	#N/A	#N/A	#N/A	#N/A	#N/A	#N/A	#N/A	#N/A	#N/A	#N/A	#N/A	#N/A	#N/A	#N/A	#N/A	#N/A	#N/A	#N/A	1.60254	#N/A	1.23594	1.72135	1.19041	1.62832	2.47895	0.66037	1.07953	#N/A	0.764584	0.291039	#N/A	0.83505	#N/A	#N/A	2.06926	#N/A	#N/A	#N/A	#N/A	#N/A	#N/A	#N/A	#N/A	#N/A	#N/A	#N/A	#N/A	14	ENSG00000169710	FASN	protein_coding	fatty acid synthase [Source:HGNC Symbol;Acc:HGNC:3594]
CLIC6	#N/A	#N/A	0.41599	#N/A	#N/A	0.195131	0.172474	0.382717	#N/A	#N/A	#N/A	#N/A	#N/A	#N/A	#N/A	#N/A	#N/A	#N/A	#N/A	#N/A	#N/A	#N/A	#N/A	#N/A	#N/A	#N/A	0.213756	0.191507	0.196429	#N/A	#N/A	#N/A	#N/A	#N/A	#N/A	#N/A	#N/A	#N/A	#N/A	#N/A	#N/A	#N/A	1.75585	0.854102	#N/A	#N/A	0.985643	#N/A	#N/A	1.22513	#N/A	0.747925	#N/A	0.0995625	#N/A	#N/A	#N/A	#N/A	#N/A	#N/A	#N/A	0.163565	#N/A	14	ENSG00000159212	CLIC6	protein_coding	chloride intracellular channel 6 [Source:HGNC Symbol;Acc:HGNC:2065]
ZNF609	#N/A	#N/A	#N/A	#N/A	#N/A	0.502295	0.516299	0.310126	0.559874	#N/A	0.668513	#N/A	#N/A	#N/A	#N/A	#N/A	#N/A	#N/A	#N/A	1.00358	#N/A	#N/A	#N/A	#N/A	#N/A	#N/A	#N/A	#N/A	#N/A	#N/A	0.351819	#N/A	0.588383	#N/A	#N/A	#N/A	#N/A	#N/A	#N/A	#N/A	#N/A	0.539729	#N/A	#N/A	#N/A	#N/A	#N/A	#N/A	#N/A	#N/A	0.276848	#N/A	0.334605	0.56722	0.710195	#N/A	1.6036	#N/A	#N/A	#N/A	#N/A	#N/A	#N/A	14	ENSG00000180357	ZNF609	protein_coding	zinc finger protein 609 [Source:HGNC Symbol;Acc:HGNC:29003]
CSKMT	#N/A	#N/A	0.848882	#N/A	1.1548	0.924919	0.96311	0.838125	0.878561	#N/A	0.465218	#N/A	#N/A	#N/A	#N/A	#N/A	#N/A	#N/A	#N/A	#N/A	#N/A	#N/A	#N/A	#N/A	#N/A	#N/A	1.18875	#N/A	#N/A	#N/A	#N/A	#N/A	#N/A	#N/A	#N/A	#N/A	0.852605	0.751143	#N/A	#N/A	#N/A	#N/A	#N/A	#N/A	#N/A	1.84531	#N/A	0.793547	0.981207	#N/A	#N/A	#N/A	#N/A	#N/A	#N/A	#N/A	0.269688	#N/A	#N/A	#N/A	#N/A	#N/A	#N/A	14	ENSG00000214756	CSKMT	protein_coding	citrate synthase lysine methyltransferase [Source:HGNC Symbol;Acc:HGNC:33113]
TTC1	#N/A	#N/A	0.777817	#N/A	0.742069	0.764509	0.877429	0.609301	1.55933	#N/A	1.21028	#N/A	#N/A	#N/A	#N/A	#N/A	#N/A	#N/A	#N/A	1.1022	#N/A	#N/A	#N/A	#N/A	#N/A	#N/A	#N/A	#N/A	#N/A	#N/A	#N/A	#N/A	#N/A	#N/A	#N/A	#N/A	0.394209	#N/A	#N/A	#N/A	#N/A	#N/A	#N/A	#N/A	#N/A	#N/A	#N/A	#N/A	#N/A	#N/A	#N/A	#N/A	#N/A	#N/A	0.869083	1.43931	1.12132	1.60514	0.731533	#N/A	#N/A	#N/A	#N/A	14	ENSG00000113312	TTC1	protein_coding	tetratricopeptide repeat domain 1 [Source:HGNC Symbol;Acc:HGNC:12391]
IFNGR2#159128	#N/A	#N/A	0.513621	0.570177	0.613693	0.877923	0.964121	0.442152	#N/A	0.463215	1.73085	#N/A	#N/A	#N/A	#N/A	#N/A	#N/A	#N/A	#N/A	#N/A	#N/A	#N/A	#N/A	#N/A	#N/A	#N/A	#N/A	#N/A	#N/A	#N/A	#N/A	#N/A	#N/A	#N/A	#N/A	#N/A	0.37972	#N/A	#N/A	#N/A	#N/A	#N/A	#N/A	#N/A	#N/A	#N/A	#N/A	#N/A	0.749901	#N/A	#N/A	#N/A	#N/A	#N/A	#N/A	#N/A	1.95272	#N/A	#N/A	#N/A	0.7513	0.892947	1.27886	14	ENSG00000159128	IFNGR2	protein_coding	interferon gamma receptor 2 [Source:HGNC Symbol;Acc:HGNC:5440]
PGLS	#N/A	#N/A	#N/A	#N/A	#N/A	#N/A	#N/A	0.84738	#N/A	#N/A	#N/A	0.783219	#N/A	#N/A	#N/A	#N/A	#N/A	#N/A	#N/A	#N/A	#N/A	#N/A	#N/A	#N/A	#N/A	#N/A	#N/A	#N/A	#N/A	#N/A	#N/A	#N/A	#N/A	1.05696	0.867396	#N/A	0.938083	0.613105	0.699664	0.625372	0.572468	1.05289	#N/A	#N/A	0.752931	#N/A	0.598279	0.866393	#N/A	#N/A	0.645278	#N/A	#N/A	#N/A	#N/A	#N/A	#N/A	#N/A	#N/A	#N/A	#N/A	#N/A	#N/A	14	ENSG00000130313	PGLS	protein_coding	6-phosphogluconolactonase [Source:HGNC Symbol;Acc:HGNC:8903]
UBE2V2	#N/A	#N/A	1.06991	#N/A	0.697288	1.2454	1.29804	0.572569	1.23496	#N/A	2.45181	0.939661	#N/A	#N/A	#N/A	#N/A	#N/A	#N/A	#N/A	1.29778	#N/A	#N/A	#N/A	#N/A	#N/A	#N/A	#N/A	#N/A	#N/A	#N/A	#N/A	#N/A	#N/A	#N/A	#N/A	#N/A	#N/A	#N/A	#N/A	#N/A	#N/A	#N/A	#N/A	#N/A	#N/A	#N/A	#N/A	#N/A	#N/A	#N/A	#N/A	0.530489	#N/A	#N/A	1.17199	#N/A	1.20313	1.40628	#N/A	#N/A	#N/A	#N/A	1.27124	14	ENSG00000169139	UBE2V2	protein_coding	ubiquitin conjugating enzyme E2 V2 [Source:HGNC Symbol;Acc:HGNC:12495]
SLC4A7	#N/A	#N/A	2.8694	2.03171	2.9847	4.03917	1.91425	#N/A	3.76747	0.474416	2.52082	0.995334	#N/A	#N/A	#N/A	#N/A	#N/A	#N/A	#N/A	#N/A	#N/A	#N/A	#N/A	#N/A	#N/A	#N/A	#N/A	#N/A	#N/A	#N/A	#N/A	#N/A	#N/A	#N/A	#N/A	#N/A	#N/A	#N/A	0.649452	#N/A	#N/A	#N/A	0.864673	#N/A	0.858614	#N/A	0.323549	#N/A	#N/A	1.76989	#N/A	#N/A	#N/A	#N/A	#N/A	#N/A	#N/A	#N/A	#N/A	#N/A	#N/A	#N/A	#N/A	14	ENSG00000033867	SLC4A7	protein_coding	solute carrier family 4 member 7 [Source:HGNC Symbol;Acc:HGNC:11033]
AKAP9	#N/A	#N/A	0.726229	0.552674	0.760461	1.40208	0.846071	#N/A	1.62416	#N/A	1.3916	#N/A	#N/A	#N/A	#N/A	#N/A	#N/A	#N/A	#N/A	0.65912	#N/A	0.710102	#N/A	#N/A	#N/A	#N/A	#N/A	#N/A	#N/A	#N/A	#N/A	#N/A	#N/A	#N/A	#N/A	#N/A	#N/A	#N/A	#N/A	#N/A	#N/A	#N/A	#N/A	#N/A	#N/A	#N/A	#N/A	#N/A	#N/A	#N/A	#N/A	#N/A	#N/A	#N/A	0.479934	0.509463	1.75685	1.4421	0.441304	#N/A	#N/A	#N/A	#N/A	14	ENSG00000127914	AKAP9	protein_coding	A-kinase anchoring protein 9 [Source:HGNC Symbol;Acc:HGNC:379]
HECTD1	#N/A	#N/A	#N/A	#N/A	#N/A	0.681464	0.5006	#N/A	1.51976	#N/A	1.20295	#N/A	#N/A	#N/A	#N/A	#N/A	#N/A	#N/A	#N/A	1.19088	#N/A	0.892065	#N/A	#N/A	#N/A	#N/A	#N/A	#N/A	0.410328	#N/A	#N/A	#N/A	#N/A	#N/A	#N/A	#N/A	#N/A	#N/A	#N/A	#N/A	#N/A	#N/A	#N/A	#N/A	#N/A	#N/A	#N/A	#N/A	#N/A	#N/A	#N/A	0.506912	#N/A	#N/A	1.20573	0.894057	2.00333	1.69017	0.586545	#N/A	#N/A	#N/A	0.593814	14	ENSG00000092148	HECTD1	protein_coding	HECT domain E3 ubiquitin protein ligase 1 [Source:HGNC Symbol;Acc:HGNC:20157]
PGRMC2	#N/A	#N/A	1.52555	#N/A	1.49697	2.76211	2.84578	#N/A	3.86483	#N/A	1.66795	#N/A	#N/A	#N/A	#N/A	#N/A	#N/A	#N/A	#N/A	#N/A	#N/A	#N/A	#N/A	#N/A	#N/A	#N/A	1.16537	#N/A	1.33745	#N/A	#N/A	#N/A	0.816692	#N/A	#N/A	#N/A	0.538829	#N/A	#N/A	0.650601	#N/A	#N/A	#N/A	#N/A	#N/A	#N/A	#N/A	#N/A	#N/A	#N/A	#N/A	#N/A	#N/A	#N/A	#N/A	#N/A	1.09557	4.02566	#N/A	#N/A	#N/A	1.80839	#N/A	14	ENSG00000164040	PGRMC2	protein_coding	progesterone receptor membrane component 2 [Source:HGNC Symbol;Acc:HGNC:16089]
OCIAD1	#N/A	#N/A	1.26363	0.565493	1.52908	1.09194	0.903881	#N/A	1.96127	#N/A	2.13269	#N/A	#N/A	#N/A	#N/A	#N/A	#N/A	#N/A	#N/A	#N/A	#N/A	0.78267	#N/A	#N/A	#N/A	#N/A	#N/A	#N/A	#N/A	#N/A	#N/A	#N/A	#N/A	#N/A	#N/A	#N/A	#N/A	#N/A	#N/A	#N/A	#N/A	#N/A	#N/A	#N/A	#N/A	#N/A	#N/A	#N/A	#N/A	#N/A	#N/A	#N/A	#N/A	#N/A	0.746913	1.15849	1.9039	1.63084	#N/A	#N/A	#N/A	0.6829	0.996123	14	ENSG00000109180	OCIAD1	protein_coding	OCIA domain containing 1 [Source:HGNC Symbol;Acc:HGNC:16074]
TATDN1	#N/A	#N/A	1.81648	1.0746	1.21144	1.6867	1.47572	#N/A	2.97194	#N/A	2.08528	#N/A	0.689483	#N/A	#N/A	#N/A	#N/A	#N/A	#N/A	#N/A	#N/A	#N/A	#N/A	#N/A	#N/A	#N/A	#N/A	0.838755	0.647794	2.68917	#N/A	#N/A	#N/A	#N/A	#N/A	#N/A	#N/A	#N/A	#N/A	#N/A	#N/A	#N/A	#N/A	#N/A	#N/A	#N/A	#N/A	#N/A	#N/A	#N/A	#N/A	#N/A	#N/A	#N/A	#N/A	#N/A	1.13605	1.39331	#N/A	#N/A	#N/A	#N/A	1.30842	14	ENSG00000147687	TATDN1	protein_coding	TatD DNase domain containing 1 [Source:HGNC Symbol;Acc:HGNC:24220]
NBR1	#N/A	#N/A	0.727083	0.682619	0.86061	0.760006	1.21721	#N/A	2.00427	#N/A	1.49108	1.18043	#N/A	#N/A	#N/A	#N/A	#N/A	#N/A	#N/A	#N/A	#N/A	#N/A	#N/A	#N/A	#N/A	#N/A	#N/A	#N/A	#N/A	#N/A	#N/A	#N/A	#N/A	#N/A	#N/A	#N/A	0.562858	#N/A	0.699664	#N/A	#N/A	#N/A	#N/A	#N/A	#N/A	#N/A	#N/A	#N/A	0.698473	0.433339	#N/A	#N/A	#N/A	#N/A	#N/A	#N/A	1.41385	1.60215	#N/A	#N/A	#N/A	#N/A	#N/A	14	ENSG00000188554	NBR1	protein_coding	NBR1 autophagy cargo receptor [Source:HGNC Symbol;Acc:HGNC:6746]
SNX2	#N/A	#N/A	0.822663	0.621364	0.711796	1.13147	0.984616	#N/A	1.89997	0.434101	1.76936	0.895579	#N/A	#N/A	#N/A	#N/A	#N/A	#N/A	#N/A	#N/A	#N/A	#N/A	#N/A	#N/A	#N/A	#N/A	#N/A	#N/A	#N/A	#N/A	#N/A	#N/A	#N/A	#N/A	#N/A	#N/A	0.429225	#N/A	0.300038	#N/A	#N/A	#N/A	#N/A	#N/A	#N/A	#N/A	#N/A	#N/A	#N/A	#N/A	#N/A	0.352817	#N/A	#N/A	#N/A	#N/A	#N/A	0.751449	#N/A	#N/A	#N/A	#N/A	0.878704	14	ENSG00000205302	SNX2	protein_coding	sorting nexin 2 [Source:HGNC Symbol;Acc:HGNC:11173]
FBXL17	#N/A	#N/A	0.484358	#N/A	0.519757	1.29796	0.669746	#N/A	1.1526	#N/A	1.09817	#N/A	#N/A	#N/A	#N/A	#N/A	#N/A	#N/A	#N/A	#N/A	#N/A	0.512428	#N/A	#N/A	#N/A	#N/A	#N/A	#N/A	#N/A	#N/A	0.345991	#N/A	#N/A	#N/A	#N/A	#N/A	#N/A	#N/A	#N/A	#N/A	#N/A	#N/A	#N/A	#N/A	#N/A	#N/A	#N/A	#N/A	#N/A	#N/A	#N/A	0.3383	#N/A	#N/A	1.47764	0.843532	2.06451	1.41371	0.510759	#N/A	#N/A	#N/A	#N/A	14	ENSG00000145743	FBXL17	protein_coding	F-box and leucine rich repeat protein 17 [Source:HGNC Symbol;Acc:HGNC:13615]
BECN1	#N/A	#N/A	#N/A	#N/A	#N/A	1.30358	#N/A	#N/A	2.56601	#N/A	1.1578	0.956417	#N/A	#N/A	#N/A	#N/A	#N/A	#N/A	#N/A	#N/A	#N/A	#N/A	#N/A	#N/A	#N/A	#N/A	#N/A	#N/A	#N/A	#N/A	#N/A	#N/A	#N/A	#N/A	#N/A	1.18121	1.47255	0.605812	1.69067	1.3519	#N/A	#N/A	0.718003	0.817646	0.655611	#N/A	#N/A	0.686669	#N/A	0.640469	#N/A	#N/A	#N/A	#N/A	#N/A	#N/A	#N/A	#N/A	#N/A	#N/A	#N/A	#N/A	#N/A	14	ENSG00000126581	BECN1	protein_coding	beclin 1 [Source:HGNC Symbol;Acc:HGNC:1034]
WBP4	#N/A	#N/A	1.03344	#N/A	1.70882	1.41304	1.21782	#N/A	2.09187	#N/A	1.24529	#N/A	#N/A	#N/A	#N/A	#N/A	#N/A	#N/A	#N/A	#N/A	#N/A	#N/A	#N/A	#N/A	#N/A	#N/A	0.897866	1.12544	1.01625	#N/A	#N/A	#N/A	#N/A	#N/A	#N/A	#N/A	#N/A	#N/A	#N/A	#N/A	#N/A	#N/A	#N/A	#N/A	#N/A	#N/A	#N/A	#N/A	#N/A	#N/A	#N/A	1.01258	#N/A	#N/A	1.83014	#N/A	#N/A	1.76222	#N/A	#N/A	#N/A	1.15219	1.48748	14	ENSG00000120688	WBP4	protein_coding	WW domain binding protein 4 [Source:HGNC Symbol;Acc:HGNC:12739]
FAHD2A	#N/A	#N/A	1.66255	1.6669	1.29157	1.7804	1.29059	#N/A	1.21638	#N/A	0.984417	#N/A	#N/A	#N/A	#N/A	#N/A	#N/A	#N/A	#N/A	#N/A	#N/A	#N/A	#N/A	#N/A	#N/A	#N/A	1.77971	2.44928	2.77207	#N/A	#N/A	#N/A	#N/A	#N/A	#N/A	#N/A	#N/A	#N/A	#N/A	#N/A	#N/A	#N/A	#N/A	#N/A	#N/A	#N/A	#N/A	#N/A	#N/A	#N/A	#N/A	#N/A	#N/A	#N/A	#N/A	#N/A	0.450446	0.877162	#N/A	#N/A	#N/A	1.18349	1.34163	14	ENSG00000115042	FAHD2A	protein_coding	fumarylacetoacetate hydrolase domain containing 2A [Source:HGNC Symbol;Acc:HGNC:24252]
PCF11	#N/A	#N/A	#N/A	#N/A	#N/A	#N/A	#N/A	#N/A	1.02406	#N/A	2.20092	#N/A	#N/A	#N/A	#N/A	#N/A	#N/A	#N/A	0.848645	#N/A	#N/A	#N/A	#N/A	#N/A	#N/A	0.924365	#N/A	#N/A	#N/A	#N/A	#N/A	#N/A	#N/A	#N/A	0.31589	#N/A	0.358958	0.350004	#N/A	#N/A	0.265923	0.670906	#N/A	#N/A	#N/A	0.620393	#N/A	0.301616	0.974286	#N/A	0.305693	#N/A	#N/A	#N/A	#N/A	#N/A	1.07345	#N/A	#N/A	#N/A	#N/A	#N/A	#N/A	14	ENSG00000165494	PCF11	protein_coding	PCF11 cleavage and polyadenylation factor subunit [Source:HGNC Symbol;Acc:HGNC:30097]
ENTPD5	#N/A	#N/A	#N/A	0.784495	0.781726	1.56374	#N/A	#N/A	1.16888	#N/A	1.8115	#N/A	#N/A	#N/A	#N/A	#N/A	#N/A	#N/A	#N/A	#N/A	#N/A	#N/A	#N/A	#N/A	0.810019	#N/A	1.1102	1.61362	#N/A	1.49117	#N/A	#N/A	#N/A	#N/A	#N/A	#N/A	#N/A	#N/A	#N/A	#N/A	#N/A	#N/A	#N/A	#N/A	#N/A	#N/A	#N/A	#N/A	#N/A	#N/A	#N/A	0.769717	0.738468	0.939488	#N/A	#N/A	#N/A	#N/A	0.805412	#N/A	#N/A	0.959739	#N/A	14	ENSG00000187097	ENTPD5	protein_coding	ectonucleoside triphosphate diphosphohydrolase 5 (inactive) [Source:HGNC Symbol;Acc:HGNC:3367]
KIF27	#N/A	#N/A	1.09854	0.694121	1.32912	1.0648	#N/A	#N/A	1.34495	#N/A	2.68584	#N/A	#N/A	#N/A	#N/A	#N/A	#N/A	#N/A	#N/A	#N/A	#N/A	#N/A	#N/A	#N/A	#N/A	#N/A	#N/A	#N/A	#N/A	#N/A	#N/A	#N/A	#N/A	#N/A	#N/A	0.954278	#N/A	#N/A	#N/A	#N/A	#N/A	#N/A	#N/A	#N/A	#N/A	#N/A	#N/A	#N/A	#N/A	#N/A	#N/A	0.947051	0.677981	#N/A	1.56915	1.27804	1.54336	1.18706	#N/A	#N/A	#N/A	1.39243	#N/A	14	ENSG00000165115	KIF27	protein_coding	kinesin family member 27 [Source:HGNC Symbol;Acc:HGNC:18632]
#228793	#N/A	#N/A	#N/A	#N/A	#N/A	#N/A	#N/A	#N/A	0.148011	#N/A	#N/A	#N/A	#N/A	#N/A	#N/A	#N/A	#N/A	#N/A	#N/A	#N/A	#N/A	#N/A	#N/A	#N/A	#N/A	#N/A	#N/A	#N/A	#N/A	#N/A	#N/A	#N/A	#N/A	#N/A	0.713524	#N/A	0.675975	0.646265	1.10814	#N/A	1.05288	0.583056	0.750843	0.574485	0.335935	#N/A	1.25875	1.0282	#N/A	1.27528	0.715971	#N/A	#N/A	#N/A	#N/A	#N/A	#N/A	#N/A	#N/A	#N/A	#N/A	#N/A	#N/A	14	ENSG00000228793		lncRNA	novel transcript
GNAL	#N/A	#N/A	3.43429	1.98084	2.88923	3.13678	3.00261	#N/A	1.33305	#N/A	1.74053	#N/A	#N/A	0.437489	#N/A	#N/A	#N/A	#N/A	#N/A	#N/A	#N/A	#N/A	#N/A	#N/A	#N/A	#N/A	1.11573	1.04138	1.557	#N/A	#N/A	#N/A	#N/A	#N/A	#N/A	#N/A	#N/A	#N/A	#N/A	#N/A	#N/A	#N/A	#N/A	#N/A	#N/A	0.831305	#N/A	#N/A	#N/A	#N/A	0.583861	#N/A	#N/A	#N/A	#N/A	#N/A	#N/A	#N/A	#N/A	#N/A	#N/A	1.23629	#N/A	14	ENSG00000141404	GNAL	protein_coding	G protein subunit alpha L [Source:HGNC Symbol;Acc:HGNC:4388]
LINC00899	#N/A	#N/A	#N/A	0.940386	#N/A	0.921431	0.793928	#N/A	0.563338	#N/A	#N/A	#N/A	#N/A	#N/A	#N/A	#N/A	#N/A	#N/A	#N/A	#N/A	#N/A	#N/A	#N/A	#N/A	#N/A	#N/A	#N/A	#N/A	#N/A	#N/A	#N/A	#N/A	#N/A	#N/A	0.941051	0.695247	0.86804	0.841988	#N/A	#N/A	#N/A	0.974569	#N/A	#N/A	#N/A	#N/A	#N/A	0.790938	0.860074	#N/A	0.693824	#N/A	#N/A	#N/A	#N/A	#N/A	#N/A	#N/A	#N/A	#N/A	#N/A	0.723437	0.60027	14	ENSG00000231711	LINC00899	lncRNA	long intergenic non-protein coding RNA 899 [Source:HGNC Symbol;Acc:HGNC:48583]
TTC27	#N/A	#N/A	0.607403	#N/A	1.42492	1.21566	#N/A	#N/A	0.768247	#N/A	#N/A	0.774249	#N/A	#N/A	#N/A	#N/A	#N/A	#N/A	#N/A	#N/A	#N/A	#N/A	#N/A	#N/A	#N/A	#N/A	#N/A	#N/A	0.924411	#N/A	#N/A	#N/A	#N/A	#N/A	#N/A	#N/A	#N/A	#N/A	#N/A	#N/A	#N/A	#N/A	#N/A	#N/A	#N/A	0.458444	#N/A	#N/A	#N/A	#N/A	#N/A	0.464633	#N/A	#N/A	0.904639	0.757809	#N/A	0.65857	0.683636	#N/A	0.892259	0.740807	#N/A	14	ENSG00000018699	TTC27	protein_coding	tetratricopeptide repeat domain 27 [Source:HGNC Symbol;Acc:HGNC:25986]
ATXN7L3B	#N/A	#N/A	1.45293	0.94305	1.34009	#N/A	1.71307	#N/A	1.20594	#N/A	0.902226	0.956779	#N/A	#N/A	#N/A	#N/A	#N/A	#N/A	#N/A	#N/A	#N/A	#N/A	#N/A	#N/A	#N/A	#N/A	1.12528	#N/A	#N/A	#N/A	#N/A	#N/A	#N/A	#N/A	#N/A	#N/A	1.31255	#N/A	1.00704	0.817475	#N/A	#N/A	#N/A	#N/A	#N/A	#N/A	#N/A	#N/A	#N/A	0.577976	#N/A	#N/A	#N/A	#N/A	#N/A	#N/A	0.593056	1.48306	#N/A	#N/A	#N/A	#N/A	#N/A	14	ENSG00000253719	ATXN7L3B	protein_coding	ataxin 7 like 3B [Source:HGNC Symbol;Acc:HGNC:37931]
COQ8B	#N/A	#N/A	#N/A	#N/A	#N/A	1.0137	#N/A	#N/A	0.852665	#N/A	#N/A	#N/A	#N/A	#N/A	#N/A	#N/A	#N/A	#N/A	#N/A	#N/A	#N/A	#N/A	#N/A	#N/A	#N/A	#N/A	#N/A	#N/A	#N/A	#N/A	#N/A	#N/A	#N/A	#N/A	0.723213	1.41968	0.872886	0.914094	0.802678	0.686598	#N/A	#N/A	#N/A	#N/A	0.87694	1.10736	0.721484	0.829024	1.27941	0.718174	#N/A	#N/A	#N/A	#N/A	#N/A	#N/A	#N/A	#N/A	#N/A	#N/A	#N/A	#N/A	#N/A	14	ENSG00000123815	COQ8B	protein_coding	coenzyme Q8B [Source:HGNC Symbol;Acc:HGNC:19041]
TMEM44-AS1	#N/A	#N/A	#N/A	#N/A	#N/A	#N/A	#N/A	#N/A	#N/A	1.65473	0.837786	#N/A	#N/A	#N/A	#N/A	#N/A	#N/A	#N/A	#N/A	#N/A	#N/A	#N/A	#N/A	#N/A	#N/A	0.945552	#N/A	#N/A	#N/A	#N/A	#N/A	#N/A	#N/A	#N/A	#N/A	#N/A	1.34443	0.632783	0.888881	0.67404	#N/A	#N/A	1.15778	1.02898	1.23173	#N/A	0.928353	0.850817	#N/A	1.28705	#N/A	#N/A	#N/A	#N/A	#N/A	#N/A	#N/A	#N/A	#N/A	#N/A	1.1578	#N/A	#N/A	14	ENSG00000231770	TMEM44-AS1	lncRNA	TMEM44 antisense RNA 1 [Source:HGNC Symbol;Acc:HGNC:44272]
#260185	#N/A	#N/A	#N/A	#N/A	#N/A	#N/A	#N/A	#N/A	#N/A	0.414014	#N/A	#N/A	#N/A	#N/A	#N/A	#N/A	#N/A	#N/A	#N/A	#N/A	#N/A	#N/A	#N/A	#N/A	#N/A	#N/A	#N/A	#N/A	#N/A	#N/A	#N/A	#N/A	#N/A	#N/A	0.872316	#N/A	1.37881	1.23431	1.40631	#N/A	1.37339	0.80381	1.26914	#N/A	0.570477	0.179864	0.989513	1.5538	0.184308	1.11195	#N/A	#N/A	#N/A	#N/A	#N/A	#N/A	#N/A	#N/A	#N/A	#N/A	#N/A	#N/A	#N/A	14	ENSG00000260185		lncRNA	novel transcript, antisense to PHLPP1
#259201	#N/A	#N/A	#N/A	#N/A	#N/A	#N/A	#N/A	#N/A	#N/A	1.30561	#N/A	#N/A	#N/A	#N/A	#N/A	#N/A	#N/A	#N/A	#N/A	#N/A	#N/A	#N/A	#N/A	#N/A	#N/A	#N/A	#N/A	#N/A	#N/A	#N/A	#N/A	#N/A	#N/A	#N/A	#N/A	#N/A	1.56375	0.865364	0.913867	1.08262	0.979387	0.935622	1.1134	1.73253	1.4021	#N/A	0.969026	0.90246	#N/A	0.95109	1.39017	#N/A	#N/A	#N/A	#N/A	#N/A	#N/A	#N/A	#N/A	#N/A	#N/A	#N/A	#N/A	14	ENSG00000259201		lncRNA	novel transcript, antisense to TMOD3
DNMBP-AS1	#N/A	#N/A	#N/A	#N/A	#N/A	#N/A	#N/A	#N/A	#N/A	0.930445	#N/A	#N/A	#N/A	#N/A	#N/A	#N/A	#N/A	#N/A	#N/A	#N/A	#N/A	#N/A	#N/A	#N/A	#N/A	#N/A	0.937039	#N/A	1.62375	#N/A	1.78729	#N/A	1.50615	#N/A	#N/A	#N/A	0.8544	#N/A	#N/A	#N/A	#N/A	1.04427	#N/A	0.583875	#N/A	0.816637	#N/A	#N/A	#N/A	#N/A	#N/A	#N/A	0.749557	1.92827	#N/A	#N/A	#N/A	#N/A	#N/A	#N/A	0.971556	2.81043	3.24556	14	ENSG00000227695	DNMBP-AS1	lncRNA	DNMBP antisense RNA 1 [Source:HGNC Symbol;Acc:HGNC:20431]
RASA1	#N/A	#N/A	#N/A	#N/A	#N/A	#N/A	#N/A	#N/A	#N/A	0.391869	0.975345	0.660502	#N/A	#N/A	#N/A	#N/A	#N/A	#N/A	#N/A	#N/A	#N/A	#N/A	#N/A	#N/A	#N/A	#N/A	#N/A	#N/A	#N/A	#N/A	#N/A	#N/A	#N/A	#N/A	#N/A	#N/A	0.473674	#N/A	0.280927	0.307982	#N/A	0.278979	#N/A	#N/A	0.255652	0.612264	0.251541	0.334661	0.434951	0.317346	#N/A	#N/A	#N/A	#N/A	#N/A	#N/A	2.06394	#N/A	#N/A	#N/A	#N/A	#N/A	#N/A	14	ENSG00000145715	RASA1	protein_coding	RAS p21 protein activator 1 [Source:HGNC Symbol;Acc:HGNC:9871]
ZNF382	#N/A	#N/A	#N/A	#N/A	#N/A	0.222366	#N/A	#N/A	#N/A	0.801648	#N/A	#N/A	#N/A	#N/A	#N/A	#N/A	#N/A	#N/A	#N/A	#N/A	#N/A	#N/A	#N/A	#N/A	#N/A	#N/A	#N/A	#N/A	0.24933	#N/A	#N/A	#N/A	#N/A	#N/A	#N/A	#N/A	0.814957	0.899192	1.63141	#N/A	#N/A	#N/A	1.60134	1.12139	1.18466	0.467213	1.5059	1.16753	#N/A	2.30022	#N/A	1.13434	#N/A	#N/A	#N/A	#N/A	#N/A	#N/A	#N/A	#N/A	#N/A	#N/A	#N/A	14	ENSG00000161298	ZNF382	protein_coding	zinc finger protein 382 [Source:HGNC Symbol;Acc:HGNC:17409]
ZNF585B	#N/A	#N/A	#N/A	#N/A	#N/A	#N/A	#N/A	#N/A	#N/A	0.637617	#N/A	#N/A	#N/A	#N/A	#N/A	#N/A	#N/A	#N/A	#N/A	#N/A	#N/A	#N/A	#N/A	#N/A	#N/A	#N/A	#N/A	#N/A	#N/A	#N/A	#N/A	#N/A	#N/A	#N/A	#N/A	#N/A	0.749287	0.583095	0.838287	0.510029	#N/A	0.526971	0.904114	0.645198	1.06806	0.766073	0.991073	1.03084	1.1808	1.03624	#N/A	#N/A	#N/A	#N/A	#N/A	#N/A	#N/A	#N/A	#N/A	#N/A	#N/A	#N/A	#N/A	14	ENSG00000245680	ZNF585B	protein_coding	zinc finger protein 585B [Source:HGNC Symbol;Acc:HGNC:30948]
DHDDS-AS1	#N/A	#N/A	#N/A	#N/A	#N/A	#N/A	#N/A	#N/A	#N/A	1.02392	#N/A	#N/A	#N/A	#N/A	#N/A	#N/A	#N/A	#N/A	#N/A	#N/A	#N/A	#N/A	#N/A	#N/A	#N/A	#N/A	#N/A	#N/A	#N/A	#N/A	#N/A	#N/A	#N/A	#N/A	1.07748	#N/A	#N/A	0.861536	#N/A	#N/A	0.926108	1.10226	1.01669	1.18015	0.92365	0.692186	1.04205	1.36295	0.224734	1.04746	1.11035	#N/A	#N/A	#N/A	#N/A	#N/A	#N/A	#N/A	#N/A	#N/A	#N/A	#N/A	#N/A	14	ENSG00000225891	DHDDS-AS1	lncRNA	DHDDS antisense RNA 1 [Source:HGNC Symbol;Acc:HGNC:40925]
SFT2D1	#N/A	#N/A	#N/A	#N/A	#N/A	#N/A	#N/A	#N/A	#N/A	0.666183	1.05865	1.47428	#N/A	#N/A	#N/A	#N/A	#N/A	#N/A	#N/A	#N/A	#N/A	#N/A	#N/A	#N/A	#N/A	#N/A	#N/A	#N/A	#N/A	#N/A	#N/A	#N/A	#N/A	#N/A	0.526171	#N/A	0.930674	0.512497	0.904854	0.718078	0.463757	0.694209	#N/A	#N/A	0.518621	0.798499	#N/A	0.633638	1.11887	#N/A	#N/A	#N/A	#N/A	#N/A	#N/A	#N/A	#N/A	#N/A	#N/A	#N/A	#N/A	#N/A	#N/A	14	ENSG00000198818	SFT2D1	protein_coding	SFT2 domain containing 1 [Source:HGNC Symbol;Acc:HGNC:21102]
KLHDC8B	#N/A	#N/A	#N/A	#N/A	#N/A	#N/A	#N/A	#N/A	#N/A	0.877958	#N/A	#N/A	#N/A	#N/A	#N/A	#N/A	#N/A	#N/A	#N/A	#N/A	#N/A	#N/A	#N/A	#N/A	#N/A	#N/A	2.18779	1.90693	2.2127	#N/A	#N/A	#N/A	#N/A	#N/A	#N/A	#N/A	1.69561	#N/A	1.77348	#N/A	#N/A	#N/A	2.39446	1.32112	2.21671	#N/A	2.07656	1.05069	#N/A	3.72753	#N/A	#N/A	#N/A	#N/A	#N/A	#N/A	#N/A	#N/A	#N/A	#N/A	#N/A	1.07914	0.820341	14	ENSG00000185909	KLHDC8B	protein_coding	kelch domain containing 8B [Source:HGNC Symbol;Acc:HGNC:28557]
LINC01001	#N/A	#N/A	1.04552	#N/A	0.292672	#N/A	0.191776	#N/A	#N/A	0.82769	#N/A	#N/A	#N/A	#N/A	#N/A	#N/A	#N/A	#N/A	#N/A	#N/A	#N/A	#N/A	#N/A	#N/A	#N/A	#N/A	#N/A	#N/A	#N/A	#N/A	#N/A	#N/A	#N/A	#N/A	0.828342	#N/A	#N/A	1.04477	#N/A	0.961605	1.02891	#N/A	0.9706	0.658052	#N/A	#N/A	#N/A	1.19565	#N/A	1.10556	0.933014	#N/A	#N/A	0.101115	#N/A	#N/A	#N/A	#N/A	#N/A	#N/A	#N/A	#N/A	#N/A	14	ENSG00000230724	LINC01001	lncRNA	long intergenic non-protein coding RNA 1001 [Source:HGNC Symbol;Acc:HGNC:38540]
FCER1A	#N/A	#N/A	#N/A	#N/A	#N/A	#N/A	#N/A	#N/A	#N/A	0.0254547	#N/A	#N/A	#N/A	#N/A	#N/A	#N/A	#N/A	#N/A	#N/A	#N/A	#N/A	#N/A	#N/A	#N/A	#N/A	#N/A	#N/A	#N/A	#N/A	#N/A	#N/A	#N/A	#N/A	#N/A	0.0353568	#N/A	0.0355639	0.0372182	0.0380668	0.0363466	0.0467196	0.0284653	0.0364131	0.0300742	#N/A	#N/A	0.0393466	0.0368889	#N/A	0.0368675	0.0386944	#N/A	#N/A	#N/A	#N/A	#N/A	#N/A	#N/A	#N/A	#N/A	#N/A	#N/A	#N/A	14	ENSG00000179639	FCER1A	protein_coding	Fc epsilon receptor Ia [Source:HGNC Symbol;Acc:HGNC:3609]
CEP41	#N/A	#N/A	#N/A	#N/A	#N/A	#N/A	#N/A	#N/A	#N/A	0.876521	#N/A	#N/A	#N/A	#N/A	#N/A	#N/A	#N/A	#N/A	#N/A	#N/A	#N/A	#N/A	#N/A	#N/A	#N/A	#N/A	#N/A	#N/A	#N/A	#N/A	#N/A	#N/A	#N/A	#N/A	#N/A	#N/A	0.784662	0.866209	1.13756	0.964649	#N/A	0.846127	1.23147	1.00023	1.1837	1.24745	1.02531	1.06274	#N/A	1.47257	1.06906	#N/A	#N/A	#N/A	#N/A	#N/A	#N/A	#N/A	#N/A	#N/A	#N/A	#N/A	#N/A	14	ENSG00000106477	CEP41	protein_coding	centrosomal protein 41 [Source:HGNC Symbol;Acc:HGNC:12370]
ST7-AS1	#N/A	#N/A	0.357604	#N/A	0.169775	#N/A	#N/A	#N/A	#N/A	0.177435	#N/A	#N/A	#N/A	#N/A	#N/A	#N/A	#N/A	#N/A	#N/A	#N/A	#N/A	#N/A	#N/A	#N/A	#N/A	#N/A	#N/A	#N/A	#N/A	#N/A	#N/A	#N/A	#N/A	#N/A	0.686232	#N/A	1.10922	1.08597	1.00088	0.887833	1.27078	#N/A	1.26745	#N/A	#N/A	#N/A	1.15498	#N/A	0.161366	0.948835	1.04398	#N/A	#N/A	#N/A	#N/A	#N/A	#N/A	#N/A	#N/A	#N/A	#N/A	#N/A	#N/A	14	ENSG00000227199	ST7-AS1	lncRNA	ST7 antisense RNA 1 [Source:HGNC Symbol;Acc:HGNC:16000]
SUGT1-DT	#N/A	#N/A	0.170379	#N/A	#N/A	#N/A	0.134608	#N/A	#N/A	0.121287	#N/A	#N/A	#N/A	#N/A	#N/A	#N/A	#N/A	#N/A	#N/A	#N/A	#N/A	#N/A	#N/A	#N/A	#N/A	#N/A	#N/A	#N/A	#N/A	#N/A	#N/A	#N/A	#N/A	#N/A	0.784407	0.0988912	0.608587	0.660057	#N/A	0.955361	1.0551	#N/A	#N/A	#N/A	#N/A	0.141223	0.871861	0.737122	0.148036	0.615161	#N/A	#N/A	#N/A	#N/A	#N/A	#N/A	#N/A	#N/A	#N/A	#N/A	#N/A	#N/A	#N/A	14	ENSG00000273723	SUGT1-DT	lncRNA	SUGT1 divergent transcript [Source:HGNC Symbol;Acc:HGNC:54809]
METTL26	#N/A	#N/A	0.0634332	#N/A	#N/A	#N/A	#N/A	#N/A	#N/A	0.0828879	#N/A	#N/A	#N/A	#N/A	#N/A	#N/A	#N/A	#N/A	#N/A	#N/A	#N/A	#N/A	#N/A	#N/A	#N/A	#N/A	#N/A	#N/A	#N/A	#N/A	#N/A	#N/A	#N/A	#N/A	0.10502	#N/A	0.092942	0.0932451	#N/A	#N/A	0.0881742	0.0900531	0.128093	0.107766	0.106436	#N/A	0.136238	0.0483964	#N/A	0.0926935	0.113393	#N/A	#N/A	#N/A	#N/A	#N/A	#N/A	#N/A	#N/A	#N/A	#N/A	#N/A	#N/A	14	ENSG00000130731	METTL26	protein_coding	methyltransferase like 26 [Source:HGNC Symbol;Acc:HGNC:14141]
CDH18-AS1	#N/A	#N/A	#N/A	#N/A	#N/A	#N/A	#N/A	#N/A	#N/A	0.102403	#N/A	#N/A	#N/A	#N/A	#N/A	#N/A	#N/A	#N/A	#N/A	#N/A	#N/A	#N/A	#N/A	#N/A	#N/A	#N/A	#N/A	#N/A	#N/A	#N/A	#N/A	#N/A	#N/A	#N/A	0.12457	#N/A	0.0835939	0.128034	#N/A	0.107062	0.0886687	0.108938	0.103991	#N/A	0.106321	#N/A	0.108868	0.0868263	#N/A	0.0839253	0.0899567	0.0922967	#N/A	#N/A	#N/A	#N/A	#N/A	#N/A	#N/A	#N/A	#N/A	#N/A	#N/A	14	ENSG00000249854	CDH18-AS1	lncRNA	CDH18 antisense RNA 1 [Source:HGNC Symbol;Acc:HGNC:53088]
#286376	#N/A	#N/A	#N/A	#N/A	#N/A	#N/A	#N/A	#N/A	#N/A	0.0986357	#N/A	#N/A	#N/A	#N/A	#N/A	#N/A	#N/A	#N/A	#N/A	#N/A	#N/A	#N/A	#N/A	#N/A	#N/A	#N/A	0.134464	#N/A	#N/A	#N/A	#N/A	#N/A	#N/A	#N/A	0.0791186	#N/A	#N/A	0.0941853	0.198116	0.085103	1.99259	0.0898156	1.39094	0.100092	0.0987955	#N/A	0.279841	0.158853	#N/A	0.12966	#N/A	#N/A	#N/A	#N/A	#N/A	#N/A	#N/A	#N/A	#N/A	#N/A	#N/A	#N/A	#N/A	14	ENSG00000286376		lncRNA	novel transcript
SYNGAP1-AS1	#N/A	#N/A	#N/A	#N/A	#N/A	#N/A	#N/A	#N/A	#N/A	0.923602	#N/A	#N/A	#N/A	#N/A	#N/A	#N/A	#N/A	#N/A	#N/A	#N/A	#N/A	#N/A	#N/A	#N/A	#N/A	#N/A	#N/A	#N/A	#N/A	#N/A	#N/A	#N/A	#N/A	#N/A	1.00354	0.323295	1.16213	1.04223	0.863806	1.47541	0.980941	1.07787	0.875281	1.22099	0.879974	#N/A	#N/A	0.769073	#N/A	1.12999	#N/A	#N/A	#N/A	#N/A	#N/A	#N/A	#N/A	#N/A	#N/A	#N/A	#N/A	#N/A	#N/A	14	ENSG00000274259	SYNGAP1-AS1	lncRNA	SYNGAP1 antisense RNA 1 [Source:HGNC Symbol;Acc:HGNC:53831]
TRAF7	#N/A	#N/A	#N/A	#N/A	#N/A	#N/A	#N/A	#N/A	#N/A	0.749575	#N/A	#N/A	#N/A	#N/A	#N/A	#N/A	#N/A	#N/A	#N/A	#N/A	#N/A	#N/A	#N/A	#N/A	#N/A	#N/A	#N/A	#N/A	#N/A	#N/A	0.691325	#N/A	#N/A	#N/A	1.30626	#N/A	0.981115	1.11202	0.607676	1.00695	#N/A	#N/A	#N/A	0.696922	#N/A	#N/A	#N/A	1.02842	0.338783	0.995352	0.932269	#N/A	0.836016	#N/A	#N/A	#N/A	#N/A	0.245612	#N/A	#N/A	#N/A	#N/A	#N/A	14	ENSG00000131653	TRAF7	protein_coding	TNF receptor associated factor 7 [Source:HGNC Symbol;Acc:HGNC:20456]
#275367	#N/A	#N/A	#N/A	#N/A	#N/A	#N/A	#N/A	#N/A	#N/A	0.110386	#N/A	#N/A	#N/A	#N/A	#N/A	#N/A	#N/A	#N/A	#N/A	#N/A	#N/A	#N/A	#N/A	#N/A	#N/A	#N/A	#N/A	#N/A	#N/A	#N/A	#N/A	#N/A	#N/A	#N/A	0.0808636	#N/A	#N/A	#N/A	0.138963	0.0820501	1.38993	0.104319	1.69091	0.0720072	0.135851	#N/A	0.167601	0.106492	#N/A	0.124856	0.0511722	#N/A	0.0826067	#N/A	#N/A	#N/A	#N/A	#N/A	#N/A	#N/A	#N/A	#N/A	#N/A	14	ENSG00000275367		lncRNA	novel transcript
PSMG2	#N/A	#N/A	#N/A	#N/A	#N/A	#N/A	#N/A	#N/A	#N/A	#N/A	2.89346	#N/A	#N/A	#N/A	#N/A	#N/A	#N/A	#N/A	#N/A	#N/A	#N/A	#N/A	#N/A	#N/A	#N/A	#N/A	#N/A	#N/A	0.865663	#N/A	#N/A	#N/A	#N/A	#N/A	0.520003	1.05845	0.67239	0.491486	0.68317	0.477841	#N/A	0.821167	#N/A	0.489024	0.649695	1.02259	#N/A	#N/A	#N/A	0.447428	0.538925	#N/A	#N/A	#N/A	#N/A	#N/A	#N/A	#N/A	#N/A	#N/A	#N/A	#N/A	#N/A	14	ENSG00000128789	PSMG2	protein_coding	proteasome assembly chaperone 2 [Source:HGNC Symbol;Acc:HGNC:24929]
AFF1	#N/A	#N/A	#N/A	#N/A	#N/A	#N/A	#N/A	#N/A	#N/A	#N/A	1.1205	#N/A	#N/A	#N/A	#N/A	#N/A	#N/A	#N/A	#N/A	0.825882	#N/A	0.67754	#N/A	0.695385	#N/A	#N/A	#N/A	#N/A	#N/A	#N/A	0.425282	0.544697	0.388511	#N/A	#N/A	#N/A	#N/A	#N/A	#N/A	#N/A	#N/A	#N/A	#N/A	#N/A	#N/A	#N/A	#N/A	#N/A	#N/A	#N/A	#N/A	#N/A	0.480865	#N/A	1.06727	0.984034	1.56472	1.18012	0.433282	#N/A	#N/A	#N/A	0.641334	14	ENSG00000172493	AFF1	protein_coding	AF4/FMR2 family member 1 [Source:HGNC Symbol;Acc:HGNC:7135]
JADE1	#N/A	#N/A	0.531753	#N/A	0.76908	0.854896	#N/A	#N/A	#N/A	#N/A	1.82011	#N/A	#N/A	#N/A	#N/A	#N/A	#N/A	#N/A	#N/A	#N/A	#N/A	#N/A	#N/A	#N/A	#N/A	#N/A	1.24443	#N/A	1.49913	#N/A	#N/A	#N/A	#N/A	#N/A	0.614345	#N/A	0.540051	0.460462	#N/A	0.666685	0.636643	0.626617	#N/A	#N/A	#N/A	0.905616	#N/A	#N/A	#N/A	#N/A	0.661702	#N/A	#N/A	#N/A	#N/A	#N/A	#N/A	#N/A	#N/A	#N/A	#N/A	#N/A	#N/A	14	ENSG00000077684	JADE1	protein_coding	jade family PHD finger 1 [Source:HGNC Symbol;Acc:HGNC:30027]
SEC62	#N/A	#N/A	#N/A	#N/A	#N/A	#N/A	#N/A	#N/A	#N/A	#N/A	1.54029	#N/A	#N/A	#N/A	#N/A	#N/A	#N/A	#N/A	#N/A	#N/A	#N/A	#N/A	#N/A	#N/A	#N/A	0.851447	0.729685	1.06593	1.14639	#N/A	#N/A	#N/A	#N/A	#N/A	#N/A	#N/A	0.861675	#N/A	0.70909	0.36805	#N/A	#N/A	#N/A	0.433899	0.39949	0.63559	#N/A	0.429945	#N/A	0.437204	#N/A	#N/A	#N/A	#N/A	#N/A	#N/A	#N/A	#N/A	#N/A	#N/A	#N/A	1.33449	#N/A	14	ENSG00000008952	SEC62	protein_coding	SEC62 homolog, preprotein translocation factor [Source:HGNC Symbol;Acc:HGNC:11846]
DIDO1	#N/A	#N/A	#N/A	#N/A	#N/A	#N/A	#N/A	#N/A	#N/A	#N/A	1.32774	#N/A	#N/A	#N/A	#N/A	#N/A	#N/A	#N/A	#N/A	#N/A	#N/A	#N/A	#N/A	#N/A	#N/A	0.76163	#N/A	#N/A	#N/A	#N/A	#N/A	#N/A	#N/A	#N/A	0.322977	0.85915	0.331031	0.354541	#N/A	0.35685	0.307899	0.643651	#N/A	#N/A	#N/A	0.660021	0.353987	0.46401	1.61021	#N/A	0.331584	#N/A	#N/A	#N/A	#N/A	#N/A	#N/A	#N/A	#N/A	#N/A	#N/A	#N/A	#N/A	14	ENSG00000101191	DIDO1	protein_coding	death inducer-obliterator 1 [Source:HGNC Symbol;Acc:HGNC:2680]
FBXO4	#N/A	#N/A	0.91158	1.07185	#N/A	1.47814	1.63199	#N/A	#N/A	#N/A	1.70397	#N/A	#N/A	#N/A	#N/A	#N/A	#N/A	#N/A	#N/A	#N/A	#N/A	#N/A	#N/A	#N/A	#N/A	#N/A	#N/A	#N/A	#N/A	#N/A	#N/A	0.836896	#N/A	#N/A	#N/A	#N/A	#N/A	#N/A	#N/A	#N/A	#N/A	#N/A	#N/A	#N/A	0.632002	#N/A	#N/A	#N/A	#N/A	0.532703	#N/A	1.19833	1.78303	#N/A	#N/A	1.34378	0.659258	1.07314	1.91127	#N/A	#N/A	#N/A	#N/A	14	ENSG00000151876	FBXO4	protein_coding	F-box protein 4 [Source:HGNC Symbol;Acc:HGNC:13583]
RNF213-AS1	#N/A	#N/A	#N/A	#N/A	#N/A	#N/A	#N/A	#N/A	#N/A	#N/A	1.65059	#N/A	#N/A	#N/A	#N/A	#N/A	#N/A	#N/A	#N/A	#N/A	#N/A	#N/A	#N/A	#N/A	#N/A	#N/A	#N/A	#N/A	#N/A	#N/A	#N/A	#N/A	#N/A	#N/A	#N/A	#N/A	0.66047	0.55035	0.512521	0.704467	0.469995	0.631256	0.396586	0.473453	0.469133	0.595612	#N/A	0.432548	1.51629	#N/A	0.51606	#N/A	#N/A	#N/A	#N/A	#N/A	#N/A	#N/A	#N/A	#N/A	#N/A	#N/A	#N/A	14	ENSG00000263069	RNF213-AS1	lncRNA	RNF213 antisense RNA 1 [Source:HGNC Symbol;Acc:HGNC:54402]
BOD1L1	#N/A	#N/A	#N/A	#N/A	#N/A	#N/A	#N/A	#N/A	#N/A	#N/A	1.10769	#N/A	#N/A	#N/A	#N/A	#N/A	#N/A	#N/A	#N/A	#N/A	#N/A	#N/A	#N/A	#N/A	#N/A	#N/A	#N/A	#N/A	#N/A	#N/A	#N/A	#N/A	#N/A	#N/A	0.38329	0.989835	0.408686	0.317141	0.291151	0.266302	0.237694	0.346413	#N/A	0.350412	#N/A	0.429116	0.236546	0.445272	#N/A	#N/A	0.362067	#N/A	#N/A	#N/A	#N/A	#N/A	#N/A	#N/A	#N/A	#N/A	#N/A	#N/A	#N/A	14	ENSG00000038219	BOD1L1	protein_coding	biorientation of chromosomes in cell division 1 like 1 [Source:HGNC Symbol;Acc:HGNC:31792]
RYK	#N/A	#N/A	#N/A	#N/A	#N/A	#N/A	#N/A	#N/A	#N/A	#N/A	1.0396	#N/A	#N/A	#N/A	#N/A	#N/A	#N/A	#N/A	#N/A	#N/A	#N/A	#N/A	#N/A	#N/A	#N/A	#N/A	0.629335	0.725764	#N/A	#N/A	#N/A	#N/A	#N/A	#N/A	0.362934	#N/A	#N/A	#N/A	#N/A	0.316083	#N/A	0.56573	#N/A	0.343383	0.400446	0.592539	0.291447	0.270286	#N/A	#N/A	#N/A	#N/A	#N/A	#N/A	#N/A	#N/A	0.856784	#N/A	#N/A	#N/A	#N/A	0.808474	0.972674	14	ENSG00000163785	RYK	protein_coding	receptor like tyrosine kinase [Source:HGNC Symbol;Acc:HGNC:10481]
PSME3IP1	#N/A	#N/A	#N/A	#N/A	#N/A	#N/A	#N/A	#N/A	#N/A	#N/A	1.5237	#N/A	#N/A	#N/A	#N/A	#N/A	#N/A	#N/A	#N/A	#N/A	#N/A	#N/A	#N/A	#N/A	#N/A	#N/A	#N/A	#N/A	#N/A	#N/A	#N/A	#N/A	#N/A	1.08645	0.442326	1.00362	0.752216	0.573353	0.620894	0.451158	#N/A	#N/A	#N/A	0.52078	#N/A	0.679585	0.430501	#N/A	0.747281	0.458255	0.494271	#N/A	#N/A	#N/A	#N/A	#N/A	#N/A	#N/A	#N/A	#N/A	#N/A	#N/A	#N/A	14	ENSG00000172775	PSME3IP1	protein_coding	proteasome activator subunit 3 interacting protein 1 [Source:HGNC Symbol;Acc:HGNC:29856]
OMA1	#N/A	#N/A	3.97578	1.76987	1.20904	0.651322	0.65948	#N/A	#N/A	#N/A	0.319302	#N/A	#N/A	#N/A	#N/A	#N/A	#N/A	#N/A	#N/A	#N/A	#N/A	#N/A	#N/A	#N/A	#N/A	#N/A	1.14021	#N/A	0.944231	#N/A	#N/A	#N/A	#N/A	#N/A	#N/A	#N/A	#N/A	#N/A	#N/A	#N/A	#N/A	#N/A	#N/A	#N/A	#N/A	#N/A	#N/A	#N/A	#N/A	#N/A	#N/A	3.77842	1.15995	#N/A	0.453779	0.299272	#N/A	0.353909	0.32658	#N/A	#N/A	#N/A	#N/A	14	ENSG00000162600	OMA1	protein_coding	OMA1 zinc metallopeptidase [Source:HGNC Symbol;Acc:HGNC:29661]
DDX3X	#N/A	#N/A	#N/A	#N/A	#N/A	#N/A	#N/A	#N/A	#N/A	#N/A	1.03631	0.789786	#N/A	#N/A	#N/A	#N/A	#N/A	#N/A	#N/A	#N/A	#N/A	#N/A	#N/A	#N/A	#N/A	#N/A	#N/A	#N/A	#N/A	1.42982	#N/A	#N/A	#N/A	#N/A	#N/A	#N/A	0.946985	#N/A	0.825734	0.63822	#N/A	0.415452	#N/A	#N/A	0.379208	0.672716	0.335698	0.438168	#N/A	0.380869	#N/A	#N/A	#N/A	#N/A	#N/A	#N/A	0.966934	0.948525	#N/A	#N/A	#N/A	#N/A	#N/A	14	ENSG00000215301	DDX3X	protein_coding	DEAD-box helicase 3 X-linked [Source:HGNC Symbol;Acc:HGNC:2745]
RABGEF1	#N/A	#N/A	#N/A	#N/A	0.399955	#N/A	#N/A	#N/A	#N/A	#N/A	0.773484	#N/A	#N/A	#N/A	#N/A	#N/A	#N/A	#N/A	#N/A	#N/A	#N/A	#N/A	#N/A	#N/A	#N/A	0.593717	0.524642	#N/A	#N/A	#N/A	#N/A	#N/A	#N/A	#N/A	#N/A	#N/A	#N/A	0.296641	0.331009	#N/A	#N/A	0.372591	#N/A	0.373094	0.494538	#N/A	#N/A	0.515703	#N/A	0.402456	#N/A	#N/A	#N/A	#N/A	#N/A	#N/A	#N/A	#N/A	#N/A	1.19059	0.441802	0.777565	#N/A	14	ENSG00000154710	RABGEF1	protein_coding	RAB guanine nucleotide exchange factor 1 [Source:HGNC Symbol;Acc:HGNC:17676]
EVI2B	#N/A	#N/A	#N/A	#N/A	#N/A	1.25137	#N/A	#N/A	#N/A	#N/A	0.520585	#N/A	#N/A	#N/A	#N/A	#N/A	#N/A	#N/A	#N/A	#N/A	#N/A	#N/A	#N/A	#N/A	#N/A	#N/A	#N/A	#N/A	#N/A	#N/A	#N/A	#N/A	#N/A	#N/A	0.65064	#N/A	1.20056	0.495492	0.769539	0.759551	#N/A	#N/A	0.792684	1.11171	#N/A	#N/A	0.759066	0.846907	1.16006	0.847409	#N/A	#N/A	#N/A	#N/A	#N/A	#N/A	#N/A	#N/A	#N/A	#N/A	0.745806	#N/A	#N/A	14	ENSG00000185862	EVI2B	protein_coding	ecotropic viral integration site 2B [Source:HGNC Symbol;Acc:HGNC:3500]
PCGF3	#N/A	#N/A	#N/A	#N/A	#N/A	#N/A	#N/A	#N/A	#N/A	#N/A	1.1021	#N/A	#N/A	#N/A	#N/A	#N/A	#N/A	#N/A	#N/A	#N/A	#N/A	#N/A	#N/A	#N/A	#N/A	#N/A	#N/A	#N/A	#N/A	#N/A	#N/A	#N/A	#N/A	#N/A	0.624497	#N/A	#N/A	0.713817	#N/A	0.508722	0.564221	0.9209	#N/A	#N/A	0.691712	0.853251	0.430963	0.592538	#N/A	0.497599	0.578764	#N/A	#N/A	#N/A	#N/A	#N/A	1.42884	#N/A	#N/A	#N/A	#N/A	1.02944	#N/A	14	ENSG00000185619	PCGF3	protein_coding	polycomb group ring finger 3 [Source:HGNC Symbol;Acc:HGNC:10066]
ICE1	#N/A	#N/A	#N/A	#N/A	#N/A	0.648966	#N/A	#N/A	#N/A	#N/A	0.950081	#N/A	#N/A	#N/A	#N/A	#N/A	#N/A	#N/A	#N/A	#N/A	#N/A	#N/A	#N/A	#N/A	#N/A	0.7874	0.490776	#N/A	0.770594	#N/A	#N/A	#N/A	#N/A	#N/A	#N/A	#N/A	0.372346	0.31378	#N/A	#N/A	#N/A	0.691819	#N/A	0.357374	#N/A	0.65301	0.299142	0.353622	#N/A	#N/A	#N/A	#N/A	#N/A	#N/A	#N/A	#N/A	#N/A	#N/A	#N/A	#N/A	#N/A	0.98742	1.33574	14	ENSG00000164151	ICE1	protein_coding	interactor of little elongation complex ELL subunit 1 [Source:HGNC Symbol;Acc:HGNC:29154]
UGCG	#N/A	#N/A	#N/A	#N/A	#N/A	#N/A	#N/A	#N/A	#N/A	#N/A	1.15912	#N/A	#N/A	#N/A	#N/A	#N/A	#N/A	#N/A	#N/A	#N/A	#N/A	#N/A	#N/A	#N/A	#N/A	#N/A	#N/A	#N/A	#N/A	#N/A	#N/A	#N/A	#N/A	#N/A	0.728657	#N/A	0.875405	0.678423	0.863115	0.798351	0.63606	#N/A	0.700113	0.580072	1.01646	#N/A	0.743507	0.673208	#N/A	0.922674	#N/A	#N/A	#N/A	#N/A	#N/A	1.13481	#N/A	#N/A	#N/A	#N/A	#N/A	#N/A	#N/A	14	ENSG00000148154	UGCG	protein_coding	UDP-glucose ceramide glucosyltransferase [Source:HGNC Symbol;Acc:HGNC:12524]
TTLL11	#N/A	#N/A	0.730671	#N/A	#N/A	1.63623	0.684323	#N/A	#N/A	#N/A	0.941177	#N/A	#N/A	#N/A	#N/A	#N/A	#N/A	#N/A	#N/A	1.03452	#N/A	#N/A	#N/A	#N/A	#N/A	#N/A	#N/A	1.0184	1.04654	1.6815	#N/A	#N/A	#N/A	#N/A	#N/A	#N/A	#N/A	#N/A	#N/A	#N/A	#N/A	#N/A	#N/A	#N/A	#N/A	#N/A	#N/A	#N/A	#N/A	#N/A	#N/A	0.585892	#N/A	#N/A	2.46886	0.817567	1.47142	1.24357	#N/A	#N/A	#N/A	2.01812	#N/A	14	ENSG00000175764	TTLL11	protein_coding	tubulin tyrosine ligase like 11 [Source:HGNC Symbol;Acc:HGNC:18113]
#242553	#N/A	#N/A	#N/A	#N/A	#N/A	#N/A	#N/A	#N/A	#N/A	#N/A	0.14576	#N/A	#N/A	#N/A	#N/A	#N/A	#N/A	#N/A	#N/A	#N/A	#N/A	#N/A	#N/A	#N/A	#N/A	#N/A	0.206182	#N/A	#N/A	#N/A	#N/A	#N/A	#N/A	#N/A	0.82846	#N/A	1.45541	#N/A	1.1947	0.951248	1.00056	#N/A	1.01484	0.944445	0.669447	0.320962	#N/A	1.37272	#N/A	0.949834	0.92298	#N/A	#N/A	#N/A	#N/A	#N/A	#N/A	#N/A	#N/A	#N/A	#N/A	#N/A	#N/A	14	ENSG00000242553		lncRNA	novel transcript, antisense to DSCR3
NORAD	#N/A	#N/A	#N/A	#N/A	#N/A	#N/A	#N/A	#N/A	#N/A	#N/A	#N/A	0.00562264	#N/A	#N/A	#N/A	#N/A	#N/A	0.00871815	#N/A	#N/A	#N/A	#N/A	#N/A	#N/A	#N/A	#N/A	#N/A	#N/A	#N/A	#N/A	#N/A	#N/A	#N/A	#N/A	0.181656	#N/A	0.246793	0.322569	0.352102	#N/A	1.37605	0.190446	1.31939	#N/A	0.173943	#N/A	0.667599	0.242381	#N/A	0.422355	0.217359	#N/A	#N/A	#N/A	#N/A	#N/A	#N/A	#N/A	#N/A	#N/A	#N/A	#N/A	#N/A	14	ENSG00000260032	NORAD	lncRNA	non-coding RNA activated by DNA damage [Source:HGNC Symbol;Acc:HGNC:44311]
TAF9B	#N/A	#N/A	#N/A	#N/A	0.15953	#N/A	#N/A	#N/A	#N/A	#N/A	#N/A	0.094771	#N/A	#N/A	#N/A	#N/A	#N/A	#N/A	#N/A	#N/A	#N/A	#N/A	#N/A	#N/A	#N/A	#N/A	0.14294	#N/A	0.157187	#N/A	#N/A	#N/A	#N/A	#N/A	0.751204	#N/A	0.564657	0.664435	0.422838	0.516781	1.16781	0.32928	#N/A	#N/A	#N/A	#N/A	#N/A	#N/A	#N/A	#N/A	0.879158	#N/A	#N/A	#N/A	#N/A	#N/A	#N/A	#N/A	#N/A	#N/A	#N/A	0.143141	0.115097	14	ENSG00000187325	TAF9B	protein_coding	TATA-box binding protein associated factor 9b [Source:HGNC Symbol;Acc:HGNC:17306]
LEO1	#N/A	#N/A	#N/A	#N/A	#N/A	#N/A	#N/A	#N/A	#N/A	#N/A	#N/A	1.07649	#N/A	#N/A	#N/A	#N/A	#N/A	#N/A	#N/A	#N/A	#N/A	#N/A	#N/A	#N/A	0.325524	#N/A	0.816595	#N/A	#N/A	#N/A	#N/A	#N/A	#N/A	#N/A	#N/A	#N/A	0.887959	#N/A	0.857702	0.551242	#N/A	0.617058	#N/A	#N/A	0.629914	0.780245	#N/A	0.598395	0.800265	0.695456	#N/A	#N/A	#N/A	1.22549	#N/A	#N/A	#N/A	1.04586	#N/A	#N/A	#N/A	#N/A	#N/A	14	ENSG00000166477	LEO1	protein_coding	LEO1 homolog, Paf1/RNA polymerase II complex component [Source:HGNC Symbol;Acc:HGNC:30401]
#237851	#N/A	#N/A	1.08045	0.734634	0.302163	0.211636	#N/A	#N/A	#N/A	#N/A	#N/A	0.129141	#N/A	#N/A	#N/A	#N/A	0.024833	#N/A	#N/A	#N/A	#N/A	#N/A	#N/A	#N/A	#N/A	#N/A	0.590641	0.292755	0.231472	#N/A	#N/A	#N/A	#N/A	0.149206	#N/A	#N/A	0.776141	#N/A	#N/A	#N/A	#N/A	#N/A	#N/A	#N/A	#N/A	#N/A	#N/A	#N/A	#N/A	#N/A	#N/A	0.722032	#N/A	0.110201	#N/A	#N/A	#N/A	#N/A	0.11899	#N/A	#N/A	#N/A	#N/A	14	ENSG00000237851		lncRNA	novel transcript
SAXO2	#N/A	#N/A	2.09217	#N/A	1.08289	#N/A	0.716791	#N/A	#N/A	#N/A	#N/A	#N/A	0.785217	#N/A	#N/A	#N/A	#N/A	#N/A	#N/A	#N/A	#N/A	#N/A	#N/A	#N/A	#N/A	#N/A	1.24241	0.834299	#N/A	#N/A	#N/A	#N/A	#N/A	#N/A	#N/A	#N/A	#N/A	#N/A	0.727541	#N/A	#N/A	#N/A	#N/A	#N/A	0.782915	#N/A	#N/A	#N/A	0.761412	1.2592	#N/A	0.988369	0.82689	0.329464	#N/A	#N/A	#N/A	#N/A	0.401969	#N/A	#N/A	#N/A	#N/A	14	ENSG00000188659	SAXO2	protein_coding	stabilizer of axonemal microtubules 2 [Source:HGNC Symbol;Acc:HGNC:33727]
CERS3	#N/A	#N/A	0.185228	#N/A	0.152196	#N/A	#N/A	#N/A	#N/A	#N/A	#N/A	#N/A	0.0913312	#N/A	#N/A	#N/A	#N/A	#N/A	#N/A	#N/A	#N/A	#N/A	#N/A	#N/A	#N/A	#N/A	#N/A	0.150219	0.150787	#N/A	#N/A	#N/A	#N/A	#N/A	#N/A	#N/A	#N/A	0.570136	0.781709	0.506232	1.03998	#N/A	1.2499	#N/A	0.0949634	#N/A	#N/A	0.629277	#N/A	#N/A	#N/A	0.147203	#N/A	#N/A	0.110423	#N/A	#N/A	#N/A	#N/A	#N/A	#N/A	#N/A	#N/A	14	ENSG00000154227	CERS3	protein_coding	ceramide synthase 3 [Source:HGNC Symbol;Acc:HGNC:23752]
TCEA3#204219	#N/A	#N/A	0.373145	0.369933	#N/A	0.203544	#N/A	#N/A	#N/A	#N/A	#N/A	#N/A	#N/A	#N/A	#N/A	#N/A	#N/A	#N/A	#N/A	#N/A	#N/A	#N/A	#N/A	#N/A	#N/A	#N/A	0.363949	0.225377	0.184415	#N/A	#N/A	#N/A	#N/A	#N/A	#N/A	#N/A	#N/A	#N/A	#N/A	#N/A	#N/A	#N/A	#N/A	#N/A	#N/A	#N/A	#N/A	#N/A	#N/A	#N/A	#N/A	0.202011	0.308654	#N/A	0.148301	0.0984162	#N/A	0.103636	0.115221	#N/A	#N/A	0.221949	0.180858	14	ENSG00000204219	TCEA3	protein_coding	transcription elongation factor A3 [Source:HGNC Symbol;Acc:HGNC:11615]
TMEM74	#N/A	#N/A	0.1677	0.149701	0.128057	0.122461	#N/A	#N/A	#N/A	#N/A	#N/A	#N/A	#N/A	#N/A	#N/A	#N/A	#N/A	#N/A	#N/A	#N/A	#N/A	#N/A	#N/A	#N/A	#N/A	#N/A	0.114152	#N/A	0.125213	#N/A	0.048868	#N/A	#N/A	#N/A	#N/A	#N/A	0.224894	0.162581	#N/A	0.0530537	#N/A	#N/A	#N/A	#N/A	0.12075	#N/A	#N/A	0.157442	#N/A	#N/A	0.141281	#N/A	#N/A	#N/A	#N/A	#N/A	#N/A	#N/A	#N/A	#N/A	#N/A	0.12451	#N/A	14	ENSG00000164841	TMEM74	protein_coding	transmembrane protein 74 [Source:HGNC Symbol;Acc:HGNC:26409]
FGFR4	#N/A	#N/A	0.0962049	#N/A	#N/A	#N/A	#N/A	#N/A	#N/A	#N/A	#N/A	#N/A	#N/A	#N/A	#N/A	#N/A	#N/A	#N/A	#N/A	#N/A	#N/A	#N/A	#N/A	#N/A	#N/A	#N/A	0.0934803	#N/A	#N/A	#N/A	#N/A	#N/A	#N/A	#N/A	0.0494766	#N/A	#N/A	0.120436	0.0307598	0.0467077	0.398699	0.0960047	0.576089	0.0875128	#N/A	#N/A	0.0499987	0.104486	#N/A	0.0525878	0.0453362	#N/A	#N/A	#N/A	#N/A	#N/A	#N/A	#N/A	#N/A	#N/A	#N/A	#N/A	#N/A	14	ENSG00000160867	FGFR4	protein_coding	fibroblast growth factor receptor 4 [Source:HGNC Symbol;Acc:HGNC:3691]
ARMH1	#N/A	#N/A	0.823738	#N/A	#N/A	0.153846	0.166291	#N/A	#N/A	#N/A	#N/A	#N/A	#N/A	#N/A	#N/A	#N/A	#N/A	#N/A	#N/A	#N/A	#N/A	#N/A	#N/A	#N/A	#N/A	#N/A	#N/A	#N/A	#N/A	#N/A	#N/A	#N/A	#N/A	#N/A	1.27583	#N/A	#N/A	0.965605	0.901568	#N/A	1.27781	0.796555	0.787048	#N/A	0.641027	0.258669	0.784919	0.91036	#N/A	#N/A	1.31095	#N/A	#N/A	#N/A	#N/A	#N/A	#N/A	#N/A	#N/A	#N/A	#N/A	#N/A	#N/A	14	ENSG00000198520	ARMH1	protein_coding	armadillo like helical domain containing 1 [Source:HGNC Symbol;Acc:HGNC:34345]
#275871	#N/A	#N/A	0.0905478	#N/A	#N/A	#N/A	#N/A	#N/A	#N/A	#N/A	#N/A	#N/A	#N/A	#N/A	#N/A	#N/A	#N/A	#N/A	#N/A	#N/A	#N/A	#N/A	#N/A	#N/A	#N/A	#N/A	#N/A	#N/A	#N/A	#N/A	0.0452139	#N/A	#N/A	#N/A	0.0987906	#N/A	0.0991783	0.102686	#N/A	#N/A	0.102173	0.0862504	0.0764594	0.0893075	0.0836711	#N/A	0.0877347	0.0924456	#N/A	0.0832198	0.105518	#N/A	#N/A	#N/A	#N/A	#N/A	#N/A	#N/A	#N/A	#N/A	#N/A	#N/A	#N/A	14	ENSG00000275871		lncRNA	novel transcript
SLC17A9	#N/A	#N/A	0.0984511	#N/A	#N/A	#N/A	#N/A	#N/A	#N/A	#N/A	#N/A	#N/A	#N/A	#N/A	#N/A	#N/A	#N/A	#N/A	#N/A	#N/A	#N/A	#N/A	#N/A	#N/A	#N/A	#N/A	#N/A	#N/A	#N/A	#N/A	#N/A	#N/A	#N/A	#N/A	0.0600037	#N/A	0.118278	0.112705	0.0540589	0.133638	1.2719	#N/A	0.31061	#N/A	0.136174	#N/A	0.088909	0.12355	#N/A	0.134588	0.138547	0.0751027	#N/A	#N/A	#N/A	#N/A	#N/A	#N/A	#N/A	#N/A	#N/A	#N/A	#N/A	14	ENSG00000101194	SLC17A9	protein_coding	solute carrier family 17 member 9 [Source:HGNC Symbol;Acc:HGNC:16192]
#284808	#N/A	#N/A	0.0887554	#N/A	#N/A	#N/A	#N/A	#N/A	#N/A	#N/A	#N/A	#N/A	#N/A	#N/A	#N/A	#N/A	#N/A	#N/A	#N/A	#N/A	#N/A	#N/A	#N/A	#N/A	#N/A	#N/A	#N/A	#N/A	#N/A	#N/A	#N/A	#N/A	#N/A	#N/A	0.0772975	#N/A	0.0970234	0.0815507	0.0868248	0.0845696	0.0588068	0.0836542	0.103601	#N/A	0.0817907	#N/A	0.0823428	0.0890457	#N/A	0.0815092	0.0824671	#N/A	#N/A	#N/A	#N/A	#N/A	#N/A	#N/A	#N/A	#N/A	#N/A	#N/A	#N/A	14	ENSG00000284808		lncRNA	novel transcript
#258831	#N/A	#N/A	0.131456	#N/A	#N/A	#N/A	#N/A	#N/A	#N/A	#N/A	#N/A	#N/A	#N/A	#N/A	#N/A	#N/A	#N/A	#N/A	#N/A	#N/A	#N/A	#N/A	#N/A	#N/A	#N/A	#N/A	#N/A	#N/A	#N/A	#N/A	#N/A	#N/A	#N/A	#N/A	0.152648	#N/A	0.152849	0.159505	#N/A	0.159169	0.224066	0.119813	0.213792	0.129318	#N/A	#N/A	0.176522	0.109416	#N/A	0.162249	0.144984	0.106738	#N/A	#N/A	#N/A	#N/A	#N/A	#N/A	#N/A	#N/A	#N/A	#N/A	#N/A	14	ENSG00000258831		lncRNA	novel transcript
METTL27	#N/A	#N/A	0.711915	#N/A	#N/A	#N/A	#N/A	#N/A	#N/A	#N/A	#N/A	#N/A	#N/A	#N/A	#N/A	#N/A	#N/A	#N/A	#N/A	#N/A	#N/A	#N/A	#N/A	#N/A	#N/A	#N/A	#N/A	#N/A	#N/A	#N/A	#N/A	#N/A	#N/A	#N/A	1.20454	#N/A	#N/A	1.27555	1.76779	1.73083	1.60588	#N/A	1.37033	0.758543	#N/A	0.204823	1.54187	1.02302	#N/A	1.18849	1.69705	0.460522	#N/A	#N/A	#N/A	#N/A	#N/A	#N/A	#N/A	#N/A	#N/A	#N/A	#N/A	14	ENSG00000165171	METTL27	protein_coding	methyltransferase like 27 [Source:HGNC Symbol;Acc:HGNC:19068]
#272668	#N/A	#N/A	0.612809	#N/A	#N/A	0.166912	#N/A	#N/A	#N/A	#N/A	#N/A	#N/A	#N/A	#N/A	#N/A	#N/A	#N/A	#N/A	#N/A	#N/A	#N/A	#N/A	#N/A	#N/A	#N/A	#N/A	#N/A	#N/A	#N/A	#N/A	#N/A	#N/A	#N/A	#N/A	1.118	#N/A	1.10981	#N/A	0.878215	0.784095	1.68586	0.596877	1.66011	0.661491	0.236314	#N/A	#N/A	1.06812	#N/A	1.76328	2.24523	#N/A	#N/A	#N/A	#N/A	#N/A	#N/A	#N/A	#N/A	#N/A	#N/A	#N/A	#N/A	14	ENSG00000272668		lncRNA	novel transcript, antisense to VSIG8
PCDHGA5	#N/A	#N/A	#N/A	0.846483	#N/A	#N/A	#N/A	#N/A	#N/A	#N/A	#N/A	#N/A	#N/A	#N/A	#N/A	#N/A	#N/A	#N/A	#N/A	#N/A	#N/A	#N/A	#N/A	#N/A	#N/A	0.325837	0.758606	0.441078	0.456741	#N/A	#N/A	#N/A	#N/A	#N/A	#N/A	#N/A	#N/A	#N/A	0.872169	#N/A	#N/A	#N/A	1.00951	#N/A	0.88557	#N/A	0.974137	#N/A	0.538618	1.28638	#N/A	1.00549	#N/A	#N/A	0.273637	#N/A	#N/A	#N/A	#N/A	#N/A	#N/A	0.346953	#N/A	14	ENSG00000253485	PCDHGA5	protein_coding	protocadherin gamma subfamily A, 5 [Source:HGNC Symbol;Acc:HGNC:8703]
#223829	#N/A	#N/A	#N/A	#N/A	0.0858496	#N/A	#N/A	#N/A	#N/A	#N/A	#N/A	#N/A	#N/A	#N/A	#N/A	#N/A	0.0055369	#N/A	#N/A	#N/A	#N/A	#N/A	#N/A	#N/A	#N/A	#N/A	#N/A	#N/A	#N/A	#N/A	#N/A	#N/A	#N/A	#N/A	0.073201	#N/A	0.0853466	0.0332246	0.0627227	0.0559944	0.369174	#N/A	0.141047	0.074152	0.115541	#N/A	0.0619203	#N/A	#N/A	0.123696	0.0221646	#N/A	#N/A	#N/A	#N/A	#N/A	#N/A	#N/A	#N/A	#N/A	#N/A	#N/A	#N/A	14	ENSG00000223829		lncRNA	novel transcript
LINC00944	#N/A	#N/A	#N/A	#N/A	0.123731	#N/A	#N/A	#N/A	#N/A	#N/A	#N/A	#N/A	#N/A	#N/A	#N/A	#N/A	#N/A	#N/A	#N/A	#N/A	#N/A	#N/A	#N/A	#N/A	#N/A	#N/A	0.118368	#N/A	#N/A	#N/A	#N/A	#N/A	#N/A	#N/A	0.141197	#N/A	#N/A	0.270809	0.0918326	0.304518	1.43435	#N/A	1.2222	0.130353	0.111896	#N/A	0.388322	0.302163	#N/A	0.556302	#N/A	0.0719089	#N/A	#N/A	#N/A	#N/A	#N/A	#N/A	#N/A	#N/A	#N/A	#N/A	#N/A	14	ENSG00000256128	LINC00944	lncRNA	long intergenic non-protein coding RNA 944 [Source:HGNC Symbol;Acc:HGNC:48640]
GALNT8	#N/A	#N/A	#N/A	#N/A	#N/A	#N/A	#N/A	#N/A	#N/A	#N/A	#N/A	#N/A	#N/A	#N/A	#N/A	#N/A	#N/A	#N/A	#N/A	#N/A	#N/A	#N/A	0.0558866	#N/A	#N/A	#N/A	#N/A	#N/A	#N/A	#N/A	#N/A	#N/A	#N/A	#N/A	1.02565	#N/A	0.900685	1.82264	0.820391	0.695256	2.07591	0.315163	#N/A	0.588721	0.352399	0.182939	1.08818	1.07362	#N/A	#N/A	0.688422	#N/A	#N/A	#N/A	#N/A	#N/A	#N/A	#N/A	#N/A	#N/A	#N/A	#N/A	#N/A	14	ENSG00000130035	GALNT8	protein_coding	polypeptide N-acetylgalactosaminyltransferase 8 [Source:HGNC Symbol;Acc:HGNC:4130]
LCN6	#N/A	#N/A	#N/A	#N/A	#N/A	#N/A	#N/A	#N/A	#N/A	#N/A	#N/A	#N/A	#N/A	0.00462896	#N/A	#N/A	#N/A	#N/A	#N/A	#N/A	#N/A	#N/A	#N/A	#N/A	#N/A	#N/A	#N/A	#N/A	#N/A	#N/A	0.0312781	#N/A	#N/A	#N/A	0.0696423	#N/A	#N/A	0.0725478	0.0577207	0.0494875	0.0702448	#N/A	0.0510543	0.0617686	0.0574288	#N/A	0.0531214	0.0681953	#N/A	0.0710389	0.074708	#N/A	#N/A	#N/A	#N/A	#N/A	#N/A	#N/A	#N/A	#N/A	#N/A	#N/A	#N/A	14	ENSG00000267206	LCN6	protein_coding	lipocalin 6 [Source:HGNC Symbol;Acc:HGNC:17337]
RPGR	#N/A	#N/A	#N/A	#N/A	#N/A	#N/A	#N/A	#N/A	#N/A	#N/A	#N/A	#N/A	#N/A	0.478004	#N/A	#N/A	#N/A	#N/A	#N/A	#N/A	#N/A	#N/A	#N/A	#N/A	#N/A	#N/A	#N/A	#N/A	#N/A	#N/A	#N/A	#N/A	#N/A	#N/A	0.637146	#N/A	#N/A	0.588974	0.698017	#N/A	0.605483	#N/A	0.700214	0.974003	0.862186	#N/A	0.639636	1.07446	1.06222	0.794885	#N/A	#N/A	#N/A	#N/A	0.964188	#N/A	#N/A	1.39351	#N/A	#N/A	#N/A	#N/A	#N/A	14	ENSG00000156313	RPGR	protein_coding	retinitis pigmentosa GTPase regulator [Source:HGNC Symbol;Acc:HGNC:10295]
RPS2	#N/A	#N/A	#N/A	#N/A	#N/A	#N/A	#N/A	#N/A	#N/A	#N/A	#N/A	#N/A	#N/A	0.00236613	#N/A	#N/A	#N/A	#N/A	#N/A	#N/A	#N/A	#N/A	#N/A	#N/A	#N/A	#N/A	#N/A	#N/A	#N/A	#N/A	#N/A	#N/A	#N/A	#N/A	0.0366742	0.0205774	0.0366481	0.0384163	#N/A	#N/A	0.0349825	0.029667	0.0343399	0.0307344	0.0279618	#N/A	0.0406405	0.0380229	#N/A	0.0380892	0.0347257	#N/A	#N/A	#N/A	#N/A	#N/A	#N/A	#N/A	#N/A	#N/A	#N/A	#N/A	#N/A	14	ENSG00000140988	RPS2	protein_coding	ribosomal protein S2 [Source:HGNC Symbol;Acc:HGNC:10404]
#262370	#N/A	#N/A	#N/A	#N/A	#N/A	#N/A	#N/A	#N/A	#N/A	#N/A	#N/A	#N/A	#N/A	0.00669054	#N/A	#N/A	#N/A	#N/A	#N/A	#N/A	#N/A	#N/A	#N/A	#N/A	#N/A	#N/A	#N/A	#N/A	#N/A	#N/A	#N/A	#N/A	#N/A	#N/A	0.122389	#N/A	0.0933767	0.111351	0.0860184	0.111456	0.146632	0.112716	0.258918	0.111929	#N/A	#N/A	0.0595178	0.119734	#N/A	0.0886627	0.1365	#N/A	#N/A	#N/A	#N/A	#N/A	#N/A	#N/A	#N/A	#N/A	#N/A	#N/A	#N/A	14	ENSG00000262370		lncRNA	novel transcript
CSRP1-AS1	#N/A	#N/A	#N/A	#N/A	#N/A	#N/A	#N/A	#N/A	#N/A	#N/A	#N/A	#N/A	#N/A	#N/A	0.157132	#N/A	#N/A	#N/A	#N/A	#N/A	#N/A	#N/A	#N/A	#N/A	#N/A	#N/A	#N/A	#N/A	#N/A	#N/A	#N/A	#N/A	#N/A	#N/A	1.29315	#N/A	1.49546	1.50751	2.38051	1.10579	1.10796	#N/A	2.43782	1.89393	2.45339	#N/A	2.17423	1.90209	#N/A	2.57888	1.28611	#N/A	#N/A	#N/A	#N/A	#N/A	#N/A	#N/A	#N/A	#N/A	#N/A	#N/A	#N/A	14	ENSG00000224536	CSRP1-AS1	lncRNA	CSRP1 antisense RNA 1 [Source:HGNC Symbol;Acc:HGNC:55856]
HSD17B1-AS1	#N/A	#N/A	#N/A	#N/A	#N/A	#N/A	#N/A	#N/A	#N/A	#N/A	#N/A	#N/A	#N/A	#N/A	0.0104504	#N/A	#N/A	#N/A	#N/A	#N/A	#N/A	#N/A	#N/A	#N/A	#N/A	#N/A	#N/A	#N/A	#N/A	#N/A	#N/A	#N/A	#N/A	#N/A	0.0837761	#N/A	0.113463	0.130538	0.125018	0.125983	0.10369	#N/A	0.148319	0.118612	0.111662	#N/A	0.104115	0.124924	#N/A	0.11906	0.0700818	#N/A	#N/A	#N/A	#N/A	#N/A	#N/A	#N/A	#N/A	#N/A	#N/A	#N/A	#N/A	14	ENSG00000266962	HSD17B1-AS1	lncRNA	HSD17B1 antisense RNA 1 [Source:HGNC Symbol;Acc:HGNC:55314]
CPEB2	#N/A	#N/A	#N/A	#N/A	#N/A	#N/A	#N/A	#N/A	#N/A	#N/A	#N/A	#N/A	#N/A	#N/A	#N/A	#N/A	#N/A	#N/A	#N/A	0.747417	#N/A	#N/A	#N/A	#N/A	#N/A	#N/A	#N/A	#N/A	#N/A	#N/A	0.828963	#N/A	#N/A	#N/A	0.87999	#N/A	0.749768	0.713172	0.550433	0.719913	0.845555	1.1742	#N/A	0.57866	#N/A	0.888803	0.47308	0.651434	#N/A	#N/A	0.907729	#N/A	#N/A	#N/A	#N/A	#N/A	#N/A	#N/A	#N/A	#N/A	#N/A	#N/A	#N/A	14	ENSG00000137449	CPEB2	protein_coding	cytoplasmic polyadenylation element binding protein 2 [Source:HGNC Symbol;Acc:HGNC:21745]
PITPNA	#N/A	#N/A	#N/A	#N/A	#N/A	#N/A	#N/A	#N/A	#N/A	#N/A	#N/A	#N/A	#N/A	#N/A	#N/A	#N/A	#N/A	#N/A	#N/A	#N/A	#N/A	#N/A	#N/A	#N/A	#N/A	0.918527	#N/A	#N/A	#N/A	#N/A	#N/A	#N/A	#N/A	#N/A	0.55088	#N/A	0.406053	0.509977	#N/A	0.439948	0.538294	0.846955	0.403037	0.490074	#N/A	0.835289	0.520333	0.484258	1.26625	#N/A	0.446937	#N/A	#N/A	#N/A	#N/A	#N/A	#N/A	#N/A	#N/A	#N/A	#N/A	#N/A	#N/A	14	ENSG00000174238	PITPNA	protein_coding	phosphatidylinositol transfer protein alpha [Source:HGNC Symbol;Acc:HGNC:9001]
PTPRK-AS1#227945	#N/A	#N/A	#N/A	#N/A	#N/A	#N/A	#N/A	#N/A	#N/A	#N/A	#N/A	#N/A	#N/A	#N/A	#N/A	#N/A	#N/A	#N/A	#N/A	#N/A	#N/A	#N/A	#N/A	#N/A	#N/A	#N/A	2.20023	1.10053	0.907825	#N/A	#N/A	#N/A	#N/A	#N/A	1.08323	0.621141	1.38771	1.07887	1.03648	0.938273	0.97571	1.01991	#N/A	1.08239	#N/A	#N/A	#N/A	0.698051	#N/A	#N/A	#N/A	#N/A	#N/A	#N/A	#N/A	#N/A	0.266511	#N/A	#N/A	#N/A	#N/A	#N/A	#N/A	14	ENSG00000227945	PTPRK-AS1	lncRNA	PTPRK antisense RNA 1 [Source:HGNC Symbol;Acc:HGNC:40484]
CNP	#N/A	#N/A	#N/A	#N/A	#N/A	#N/A	#N/A	#N/A	#N/A	#N/A	#N/A	#N/A	#N/A	#N/A	#N/A	#N/A	#N/A	#N/A	#N/A	#N/A	#N/A	#N/A	#N/A	#N/A	#N/A	#N/A	0.148261	#N/A	#N/A	#N/A	#N/A	#N/A	#N/A	#N/A	0.866805	#N/A	1.04091	0.669414	1.09969	0.760326	0.809581	0.716714	1.38427	0.690539	0.674562	#N/A	#N/A	0.602584	#N/A	1.2766	0.714734	#N/A	#N/A	#N/A	#N/A	#N/A	#N/A	#N/A	#N/A	#N/A	#N/A	#N/A	#N/A	14	ENSG00000173786	CNP	protein_coding	2',3'-cyclic nucleotide 3' phosphodiesterase [Source:HGNC Symbol;Acc:HGNC:2158]
ASXL1	#N/A	#N/A	#N/A	#N/A	#N/A	#N/A	#N/A	#N/A	#N/A	#N/A	#N/A	#N/A	#N/A	#N/A	#N/A	#N/A	#N/A	#N/A	#N/A	#N/A	#N/A	#N/A	#N/A	#N/A	#N/A	#N/A	0.402052	0.555749	0.738428	2.4835	#N/A	#N/A	#N/A	#N/A	0.311547	#N/A	#N/A	0.336333	#N/A	0.285429	0.262804	0.468885	#N/A	#N/A	#N/A	0.52728	#N/A	0.33115	0.937655	#N/A	0.256241	#N/A	#N/A	#N/A	#N/A	#N/A	0.923205	#N/A	#N/A	#N/A	#N/A	#N/A	#N/A	14	ENSG00000171456	ASXL1	protein_coding	ASXL transcriptional regulator 1 [Source:HGNC Symbol;Acc:HGNC:18318]
WWC2-AS1	#N/A	#N/A	#N/A	#N/A	#N/A	#N/A	#N/A	#N/A	#N/A	#N/A	#N/A	#N/A	#N/A	#N/A	#N/A	#N/A	#N/A	#N/A	#N/A	#N/A	#N/A	#N/A	#N/A	#N/A	#N/A	#N/A	0.152638	#N/A	#N/A	#N/A	#N/A	#N/A	#N/A	#N/A	0.119962	#N/A	0.160545	0.255324	0.476384	0.358848	1.89646	0.176579	1.87379	0.156692	0.1833	#N/A	0.670003	0.283132	#N/A	#N/A	0.225253	#N/A	#N/A	#N/A	#N/A	#N/A	#N/A	#N/A	#N/A	#N/A	#N/A	#N/A	#N/A	14	ENSG00000251128	WWC2-AS1	lncRNA	WWC2 antisense RNA 1 [Source:HGNC Symbol;Acc:HGNC:41041]
RPL5	#N/A	#N/A	#N/A	#N/A	#N/A	#N/A	#N/A	#N/A	#N/A	#N/A	#N/A	#N/A	#N/A	#N/A	#N/A	#N/A	#N/A	#N/A	#N/A	#N/A	#N/A	#N/A	#N/A	#N/A	#N/A	#N/A	0.112905	0.126552	#N/A	#N/A	#N/A	#N/A	#N/A	#N/A	0.213626	#N/A	0.263081	0.199438	#N/A	#N/A	0.941099	0.136749	1.11226	0.165212	0.114692	0.134566	0.786238	0.411262	#N/A	0.654055	#N/A	#N/A	#N/A	#N/A	#N/A	#N/A	#N/A	#N/A	#N/A	#N/A	#N/A	#N/A	#N/A	14	ENSG00000122406	RPL5	protein_coding	ribosomal protein L5 [Source:HGNC Symbol;Acc:HGNC:10360]
FRY	#N/A	#N/A	#N/A	#N/A	#N/A	#N/A	#N/A	#N/A	#N/A	#N/A	#N/A	#N/A	#N/A	#N/A	#N/A	#N/A	#N/A	#N/A	#N/A	#N/A	#N/A	#N/A	#N/A	#N/A	#N/A	#N/A	#N/A	1.34026	#N/A	#N/A	#N/A	#N/A	#N/A	#N/A	#N/A	1.5406	0.49482	0.453691	0.546644	0.609836	0.420016	#N/A	#N/A	#N/A	0.38119	0.831773	#N/A	0.393247	0.791532	0.356922	0.421212	#N/A	#N/A	#N/A	#N/A	#N/A	#N/A	#N/A	#N/A	#N/A	#N/A	0.557568	#N/A	14	ENSG00000073910	FRY	protein_coding	FRY microtubule binding protein [Source:HGNC Symbol;Acc:HGNC:20367]
ZNHIT1	#N/A	#N/A	#N/A	#N/A	#N/A	#N/A	#N/A	#N/A	#N/A	#N/A	#N/A	#N/A	#N/A	#N/A	#N/A	#N/A	#N/A	#N/A	#N/A	#N/A	#N/A	#N/A	#N/A	#N/A	#N/A	#N/A	#N/A	0.104026	#N/A	#N/A	#N/A	#N/A	#N/A	#N/A	0.149842	#N/A	0.101369	0.160101	#N/A	0.081828	0.160109	0.143792	0.252494	0.122195	0.113901	#N/A	0.150492	0.127725	#N/A	0.154017	0.109892	#N/A	#N/A	#N/A	#N/A	#N/A	#N/A	#N/A	#N/A	#N/A	#N/A	#N/A	#N/A	14	ENSG00000106400	ZNHIT1	protein_coding	zinc finger HIT-type containing 1 [Source:HGNC Symbol;Acc:HGNC:21688]
CPNE4	#N/A	#N/A	#N/A	#N/A	#N/A	#N/A	#N/A	#N/A	#N/A	#N/A	#N/A	#N/A	#N/A	#N/A	#N/A	#N/A	#N/A	#N/A	#N/A	#N/A	#N/A	#N/A	#N/A	#N/A	#N/A	#N/A	#N/A	#N/A	0.942874	#N/A	#N/A	#N/A	#N/A	#N/A	1.25109	#N/A	1.08313	#N/A	2.14582	1.4833	1.0934	#N/A	2.2771	1.72457	1.84589	#N/A	1.53622	1.52634	#N/A	2.25542	1.25902	#N/A	#N/A	#N/A	#N/A	#N/A	#N/A	#N/A	#N/A	#N/A	#N/A	#N/A	0.403763	14	ENSG00000196353	CPNE4	protein_coding	copine 4 [Source:HGNC Symbol;Acc:HGNC:2317]
COL25A1	#N/A	#N/A	#N/A	#N/A	#N/A	#N/A	#N/A	#N/A	#N/A	#N/A	#N/A	#N/A	#N/A	#N/A	#N/A	#N/A	#N/A	#N/A	#N/A	#N/A	#N/A	#N/A	#N/A	#N/A	#N/A	#N/A	#N/A	#N/A	0.172198	#N/A	#N/A	#N/A	#N/A	#N/A	3.176	0.0999666	1.12622	2.04818	1.40246	2.16269	2.07311	0.961562	2.34872	#N/A	1.05134	#N/A	1.61632	1.3073	#N/A	2.21211	#N/A	#N/A	#N/A	#N/A	#N/A	#N/A	#N/A	#N/A	#N/A	#N/A	#N/A	#N/A	#N/A	14	ENSG00000188517	COL25A1	protein_coding	collagen type XXV alpha 1 chain [Source:HGNC Symbol;Acc:HGNC:18603]
TDRD9	#N/A	#N/A	#N/A	#N/A	#N/A	#N/A	#N/A	#N/A	#N/A	#N/A	#N/A	#N/A	#N/A	#N/A	#N/A	#N/A	#N/A	#N/A	#N/A	#N/A	#N/A	#N/A	#N/A	#N/A	#N/A	#N/A	#N/A	#N/A	#N/A	#N/A	0.0832919	#N/A	#N/A	#N/A	0.789336	#N/A	#N/A	0.617849	0.659881	0.388258	2.33968	0.318267	2.14648	0.218312	0.152641	#N/A	1.30351	0.481478	#N/A	0.59774	0.642199	#N/A	#N/A	#N/A	#N/A	#N/A	#N/A	#N/A	#N/A	#N/A	#N/A	#N/A	#N/A	14	ENSG00000156414	TDRD9	protein_coding	tudor domain containing 9 [Source:HGNC Symbol;Acc:HGNC:20122]
SLC4A8	#N/A	#N/A	#N/A	#N/A	#N/A	#N/A	#N/A	#N/A	#N/A	#N/A	#N/A	#N/A	#N/A	#N/A	#N/A	#N/A	#N/A	#N/A	#N/A	#N/A	#N/A	#N/A	#N/A	#N/A	#N/A	#N/A	#N/A	#N/A	#N/A	#N/A	0.0471449	#N/A	#N/A	#N/A	0.118317	#N/A	#N/A	0.163715	0.136216	0.129716	2.15532	0.137476	0.926447	0.151976	0.0781014	#N/A	0.278323	0.192799	#N/A	0.178863	0.178564	#N/A	#N/A	#N/A	#N/A	#N/A	#N/A	#N/A	#N/A	#N/A	#N/A	#N/A	#N/A	14	ENSG00000050438	SLC4A8	protein_coding	solute carrier family 4 member 8 [Source:HGNC Symbol;Acc:HGNC:11034]
NFKB2	#N/A	#N/A	#N/A	#N/A	#N/A	#N/A	#N/A	#N/A	#N/A	#N/A	#N/A	#N/A	#N/A	#N/A	#N/A	#N/A	#N/A	#N/A	#N/A	#N/A	#N/A	#N/A	#N/A	#N/A	#N/A	#N/A	#N/A	#N/A	#N/A	#N/A	#N/A	0.147694	#N/A	#N/A	1.47743	0.351961	1.10849	1.51407	1.28153	1.63394	1.1651	1.02862	1.42619	#N/A	#N/A	#N/A	1.80415	1.15171	0.564336	1.49177	#N/A	#N/A	#N/A	#N/A	#N/A	#N/A	#N/A	#N/A	#N/A	#N/A	#N/A	#N/A	#N/A	14	ENSG00000077150	NFKB2	protein_coding	nuclear factor kappa B subunit 2 [Source:HGNC Symbol;Acc:HGNC:7795]
CTSZ	#N/A	#N/A	#N/A	#N/A	#N/A	#N/A	#N/A	#N/A	#N/A	#N/A	#N/A	#N/A	#N/A	#N/A	#N/A	#N/A	#N/A	#N/A	#N/A	#N/A	#N/A	#N/A	#N/A	#N/A	#N/A	#N/A	#N/A	#N/A	#N/A	#N/A	#N/A	#N/A	#N/A	#N/A	2.00242	#N/A	2.19873	1.57554	3.02573	2.23825	2.00187	1.41554	2.21803	1.47028	1.87155	#N/A	1.86149	1.61325	#N/A	2.32324	1.31787	#N/A	#N/A	#N/A	#N/A	#N/A	#N/A	#N/A	#N/A	#N/A	#N/A	#N/A	#N/A	14	ENSG00000101160	CTSZ	protein_coding	cathepsin Z [Source:HGNC Symbol;Acc:HGNC:2547]
SERPINI1	#N/A	#N/A	#N/A	#N/A	#N/A	#N/A	#N/A	#N/A	#N/A	#N/A	#N/A	#N/A	#N/A	#N/A	#N/A	#N/A	#N/A	#N/A	#N/A	#N/A	#N/A	#N/A	#N/A	#N/A	#N/A	#N/A	#N/A	#N/A	#N/A	#N/A	#N/A	#N/A	#N/A	#N/A	1.40778	#N/A	0.976954	0.62673	2.37415	2.23639	1.78075	0.355889	1.84538	0.672561	0.641275	#N/A	1.26043	0.850656	#N/A	0.936282	1.06733	#N/A	#N/A	#N/A	#N/A	#N/A	#N/A	#N/A	#N/A	#N/A	#N/A	#N/A	#N/A	14	ENSG00000163536	SERPINI1	protein_coding	serpin family I member 1 [Source:HGNC Symbol;Acc:HGNC:8943]
INSIG1	#N/A	#N/A	#N/A	#N/A	#N/A	#N/A	#N/A	#N/A	#N/A	#N/A	#N/A	#N/A	#N/A	#N/A	#N/A	#N/A	#N/A	#N/A	#N/A	#N/A	#N/A	#N/A	#N/A	#N/A	#N/A	#N/A	#N/A	#N/A	#N/A	#N/A	#N/A	#N/A	#N/A	#N/A	4.65751	#N/A	3.3697	3.45301	3.54432	4.25782	4.24281	1.79621	3.03108	2.15372	1.34578	#N/A	2.25804	2.71718	#N/A	2.23209	2.55917	#N/A	#N/A	#N/A	#N/A	#N/A	#N/A	#N/A	#N/A	#N/A	#N/A	#N/A	#N/A	14	ENSG00000186480	INSIG1	protein_coding	insulin induced gene 1 [Source:HGNC Symbol;Acc:HGNC:6083]
LUZP1	#N/A	#N/A	#N/A	#N/A	#N/A	#N/A	#N/A	#N/A	#N/A	#N/A	#N/A	#N/A	#N/A	#N/A	#N/A	#N/A	#N/A	#N/A	#N/A	#N/A	#N/A	#N/A	#N/A	#N/A	#N/A	#N/A	#N/A	#N/A	#N/A	#N/A	#N/A	#N/A	#N/A	#N/A	0.88117	1.24308	1.34031	1.23207	1.55062	1.55497	1.19232	0.811094	1.01444	1.08372	1.14215	#N/A	#N/A	0.767104	#N/A	1.02547	1.43071	#N/A	#N/A	#N/A	#N/A	#N/A	#N/A	#N/A	#N/A	#N/A	#N/A	#N/A	#N/A	14	ENSG00000169641	LUZP1	protein_coding	leucine zipper protein 1 [Source:HGNC Symbol;Acc:HGNC:14985]
TLR3	#N/A	#N/A	#N/A	#N/A	#N/A	#N/A	#N/A	#N/A	#N/A	#N/A	#N/A	#N/A	#N/A	#N/A	#N/A	#N/A	#N/A	#N/A	#N/A	#N/A	#N/A	#N/A	#N/A	#N/A	#N/A	#N/A	#N/A	#N/A	#N/A	#N/A	#N/A	#N/A	#N/A	#N/A	0.221584	#N/A	0.225291	0.251964	0.236095	0.255525	0.339508	0.189014	0.293409	0.225984	0.208158	#N/A	0.263778	0.214538	#N/A	0.238821	0.233851	#N/A	#N/A	#N/A	#N/A	#N/A	#N/A	#N/A	#N/A	#N/A	#N/A	#N/A	#N/A	14	ENSG00000164342	TLR3	protein_coding	toll like receptor 3 [Source:HGNC Symbol;Acc:HGNC:11849]
TUBB2A	#N/A	#N/A	#N/A	#N/A	#N/A	#N/A	#N/A	#N/A	#N/A	#N/A	#N/A	#N/A	#N/A	#N/A	#N/A	#N/A	#N/A	#N/A	#N/A	#N/A	#N/A	#N/A	#N/A	#N/A	#N/A	#N/A	#N/A	#N/A	#N/A	#N/A	#N/A	#N/A	#N/A	#N/A	0.150896	#N/A	0.129521	0.163997	0.156731	0.121489	0.184386	0.142899	0.185609	0.131544	0.140241	#N/A	0.170538	0.158257	#N/A	0.161011	0.141732	#N/A	#N/A	#N/A	#N/A	#N/A	#N/A	#N/A	#N/A	#N/A	#N/A	#N/A	#N/A	14	ENSG00000137267	TUBB2A	protein_coding	tubulin beta 2A class IIa [Source:HGNC Symbol;Acc:HGNC:12412]
PGM2	#N/A	#N/A	#N/A	#N/A	#N/A	#N/A	#N/A	#N/A	#N/A	#N/A	#N/A	#N/A	#N/A	#N/A	#N/A	#N/A	#N/A	#N/A	#N/A	#N/A	#N/A	#N/A	#N/A	#N/A	#N/A	#N/A	#N/A	#N/A	#N/A	#N/A	#N/A	#N/A	#N/A	#N/A	1.31517	#N/A	1.94565	1.82284	2.09502	1.85313	1.8551	0.794458	1.76079	1.03067	0.833735	#N/A	1.35254	1.45613	#N/A	1.75782	1.86085	#N/A	#N/A	#N/A	#N/A	#N/A	#N/A	#N/A	#N/A	#N/A	#N/A	#N/A	#N/A	14	ENSG00000169299	PGM2	protein_coding	phosphoglucomutase 2 [Source:HGNC Symbol;Acc:HGNC:8906]
BCL2L1	#N/A	#N/A	#N/A	#N/A	#N/A	#N/A	#N/A	#N/A	#N/A	#N/A	#N/A	#N/A	#N/A	#N/A	#N/A	#N/A	#N/A	#N/A	#N/A	#N/A	#N/A	#N/A	#N/A	#N/A	#N/A	#N/A	#N/A	#N/A	#N/A	#N/A	#N/A	#N/A	#N/A	#N/A	0.42563	1.45724	0.548229	0.6396	1.07645	0.58392	#N/A	0.448229	0.99238	#N/A	0.751904	0.765867	0.952152	0.78812	1.68388	0.976529	#N/A	#N/A	#N/A	#N/A	#N/A	#N/A	#N/A	#N/A	#N/A	#N/A	#N/A	#N/A	#N/A	14	ENSG00000171552	BCL2L1	protein_coding	BCL2 like 1 [Source:HGNC Symbol;Acc:HGNC:992]
APOL2	#N/A	#N/A	#N/A	#N/A	#N/A	#N/A	#N/A	#N/A	#N/A	#N/A	#N/A	#N/A	#N/A	#N/A	#N/A	#N/A	#N/A	#N/A	#N/A	#N/A	#N/A	#N/A	#N/A	#N/A	#N/A	#N/A	#N/A	#N/A	#N/A	#N/A	#N/A	#N/A	#N/A	#N/A	1.33304	#N/A	1.58725	1.03623	1.55929	1.38499	1.22167	1.20011	0.919196	#N/A	1.01223	#N/A	0.86028	1.11754	#N/A	1.07963	1.12422	#N/A	#N/A	#N/A	#N/A	#N/A	0.24766	#N/A	#N/A	#N/A	#N/A	#N/A	#N/A	14	ENSG00000128335	APOL2	protein_coding	apolipoprotein L2 [Source:HGNC Symbol;Acc:HGNC:619]
PCDH12	#N/A	#N/A	#N/A	#N/A	#N/A	#N/A	#N/A	#N/A	#N/A	#N/A	#N/A	#N/A	#N/A	#N/A	#N/A	#N/A	#N/A	#N/A	#N/A	#N/A	#N/A	#N/A	#N/A	#N/A	#N/A	#N/A	#N/A	#N/A	#N/A	#N/A	#N/A	#N/A	#N/A	#N/A	0.200768	#N/A	0.204967	0.162749	0.217197	0.207333	0.239351	#N/A	0.213692	0.180979	0.169154	0.134653	0.200525	0.203288	#N/A	0.183933	0.189108	#N/A	#N/A	#N/A	#N/A	#N/A	#N/A	#N/A	#N/A	#N/A	#N/A	#N/A	#N/A	14	ENSG00000113555	PCDH12	protein_coding	protocadherin 12 [Source:HGNC Symbol;Acc:HGNC:8657]
LACC1	#N/A	#N/A	#N/A	#N/A	#N/A	#N/A	#N/A	#N/A	#N/A	#N/A	#N/A	#N/A	#N/A	#N/A	#N/A	#N/A	#N/A	#N/A	#N/A	#N/A	#N/A	#N/A	#N/A	#N/A	#N/A	#N/A	#N/A	#N/A	#N/A	#N/A	#N/A	#N/A	#N/A	#N/A	0.207703	#N/A	0.187595	0.195075	0.150006	0.175783	0.431109	0.189299	3.4418	0.13979	0.186382	#N/A	0.251065	0.176056	#N/A	0.364269	0.218663	#N/A	#N/A	#N/A	#N/A	#N/A	#N/A	#N/A	#N/A	#N/A	#N/A	#N/A	#N/A	14	ENSG00000179630	LACC1	protein_coding	laccase domain containing 1 [Source:HGNC Symbol;Acc:HGNC:26789]
TUBB2B	#N/A	#N/A	#N/A	#N/A	#N/A	#N/A	#N/A	#N/A	#N/A	#N/A	#N/A	#N/A	#N/A	#N/A	#N/A	#N/A	#N/A	#N/A	#N/A	#N/A	#N/A	#N/A	#N/A	#N/A	#N/A	#N/A	#N/A	#N/A	#N/A	#N/A	#N/A	#N/A	#N/A	#N/A	0.178869	#N/A	0.183148	0.191335	0.220487	0.190276	0.242185	0.172015	0.253734	0.168686	0.170285	#N/A	0.20888	0.212473	#N/A	0.216105	0.190375	#N/A	#N/A	#N/A	#N/A	#N/A	#N/A	#N/A	#N/A	#N/A	#N/A	#N/A	#N/A	14	ENSG00000137285	TUBB2B	protein_coding	tubulin beta 2B class IIb [Source:HGNC Symbol;Acc:HGNC:30829]
MACROH2A1	#N/A	#N/A	#N/A	#N/A	#N/A	#N/A	#N/A	#N/A	#N/A	#N/A	#N/A	#N/A	#N/A	#N/A	#N/A	#N/A	#N/A	#N/A	#N/A	#N/A	#N/A	#N/A	#N/A	#N/A	#N/A	#N/A	#N/A	#N/A	#N/A	#N/A	#N/A	#N/A	#N/A	#N/A	0.463447	#N/A	0.999853	0.697983	1.10049	1.00625	0.573111	0.628842	#N/A	0.558979	0.454311	0.839377	0.544851	0.684584	0.796394	#N/A	0.600003	#N/A	#N/A	#N/A	#N/A	#N/A	#N/A	#N/A	#N/A	#N/A	#N/A	#N/A	#N/A	14	ENSG00000113648	MACROH2A1	protein_coding	macroH2A.1 histone [Source:HGNC Symbol;Acc:HGNC:4740]
#225889	#N/A	#N/A	#N/A	#N/A	#N/A	#N/A	#N/A	#N/A	#N/A	#N/A	#N/A	#N/A	#N/A	#N/A	#N/A	#N/A	#N/A	#N/A	#N/A	#N/A	#N/A	#N/A	#N/A	#N/A	#N/A	#N/A	#N/A	#N/A	#N/A	#N/A	#N/A	#N/A	#N/A	#N/A	2.3271	#N/A	1.63654	2.41346	2.41144	1.78056	3.22517	#N/A	3.10647	0.888131	0.759193	0.230896	3.05978	2.29494	#N/A	2.94091	2.13243	#N/A	#N/A	#N/A	#N/A	#N/A	#N/A	#N/A	#N/A	#N/A	#N/A	#N/A	#N/A	14	ENSG00000225889		lncRNA	novel transcript, antisense to PELI1
TMEM219	#N/A	#N/A	#N/A	#N/A	#N/A	#N/A	#N/A	#N/A	#N/A	#N/A	#N/A	#N/A	#N/A	#N/A	#N/A	#N/A	#N/A	#N/A	#N/A	#N/A	#N/A	#N/A	#N/A	#N/A	#N/A	#N/A	#N/A	#N/A	#N/A	#N/A	#N/A	#N/A	#N/A	#N/A	0.116993	#N/A	0.11792	0.147739	0.120263	0.0690458	0.183186	0.138901	0.145619	0.114474	0.132159	#N/A	0.136042	0.146498	#N/A	0.15386	0.154962	#N/A	#N/A	#N/A	#N/A	#N/A	#N/A	#N/A	#N/A	#N/A	#N/A	#N/A	#N/A	14	ENSG00000149932	TMEM219	protein_coding	transmembrane protein 219 [Source:HGNC Symbol;Acc:HGNC:25201]
PPM1M	#N/A	#N/A	#N/A	#N/A	#N/A	#N/A	#N/A	#N/A	#N/A	#N/A	#N/A	#N/A	#N/A	#N/A	#N/A	#N/A	#N/A	#N/A	#N/A	#N/A	#N/A	#N/A	#N/A	#N/A	#N/A	#N/A	#N/A	#N/A	#N/A	#N/A	#N/A	#N/A	#N/A	#N/A	0.371804	#N/A	0.54328	0.950309	1.39023	0.259726	2.9876	0.158811	2.70387	0.326659	0.185271	#N/A	1.83411	0.382701	#N/A	0.550977	1.24897	#N/A	#N/A	#N/A	#N/A	#N/A	#N/A	#N/A	#N/A	#N/A	#N/A	#N/A	#N/A	14	ENSG00000164088	PPM1M	protein_coding	protein phosphatase, Mg2+/Mn2+ dependent 1M [Source:HGNC Symbol;Acc:HGNC:26506]
CD14	#N/A	#N/A	#N/A	#N/A	#N/A	#N/A	#N/A	#N/A	#N/A	#N/A	#N/A	#N/A	#N/A	#N/A	#N/A	#N/A	#N/A	#N/A	#N/A	#N/A	#N/A	#N/A	#N/A	#N/A	#N/A	#N/A	#N/A	#N/A	#N/A	#N/A	#N/A	#N/A	#N/A	#N/A	0.185426	#N/A	0.156595	0.194868	0.200317	0.166614	0.251017	0.152706	0.220575	0.16259	0.151899	#N/A	0.203575	0.163229	#N/A	0.163306	0.198293	#N/A	#N/A	#N/A	#N/A	#N/A	#N/A	#N/A	#N/A	#N/A	#N/A	#N/A	#N/A	14	ENSG00000170458	CD14	protein_coding	CD14 molecule [Source:HGNC Symbol;Acc:HGNC:1628]
SLC6A9	#N/A	#N/A	#N/A	#N/A	#N/A	#N/A	#N/A	#N/A	#N/A	#N/A	#N/A	#N/A	#N/A	#N/A	#N/A	#N/A	#N/A	#N/A	#N/A	#N/A	#N/A	#N/A	#N/A	#N/A	#N/A	#N/A	#N/A	#N/A	#N/A	#N/A	#N/A	#N/A	#N/A	#N/A	0.112432	#N/A	0.134025	0.186428	0.146454	0.151326	1.73024	0.103278	0.709949	0.167926	0.117172	#N/A	0.383972	0.119027	#N/A	0.203085	0.150939	#N/A	#N/A	#N/A	#N/A	#N/A	#N/A	#N/A	#N/A	#N/A	#N/A	#N/A	#N/A	14	ENSG00000196517	SLC6A9	protein_coding	solute carrier family 6 member 9 [Source:HGNC Symbol;Acc:HGNC:11056]
ZNF98	#N/A	#N/A	#N/A	#N/A	#N/A	#N/A	#N/A	#N/A	#N/A	#N/A	#N/A	#N/A	#N/A	#N/A	#N/A	#N/A	#N/A	#N/A	#N/A	#N/A	#N/A	#N/A	#N/A	#N/A	#N/A	#N/A	#N/A	#N/A	#N/A	#N/A	#N/A	#N/A	#N/A	#N/A	0.181329	#N/A	0.12977	0.183576	0.210756	0.11322	0.493017	0.186687	0.884507	0.179963	0.0871108	#N/A	0.642546	0.246555	#N/A	0.146996	0.155714	#N/A	#N/A	#N/A	#N/A	#N/A	#N/A	#N/A	#N/A	#N/A	#N/A	#N/A	#N/A	14	ENSG00000197360	ZNF98	protein_coding	zinc finger protein 98 [Source:HGNC Symbol;Acc:HGNC:13174]
LITAF	#N/A	#N/A	#N/A	#N/A	#N/A	#N/A	#N/A	#N/A	#N/A	#N/A	#N/A	#N/A	#N/A	#N/A	#N/A	#N/A	#N/A	#N/A	#N/A	#N/A	#N/A	#N/A	#N/A	#N/A	#N/A	#N/A	#N/A	#N/A	#N/A	#N/A	#N/A	#N/A	#N/A	#N/A	1.85823	#N/A	1.5089	1.59473	1.48019	1.81236	2.05048	1.77319	1.45016	0.962445	0.761172	#N/A	0.792512	1.05332	2.25039	#N/A	1.96582	#N/A	#N/A	#N/A	#N/A	#N/A	#N/A	#N/A	#N/A	#N/A	#N/A	#N/A	#N/A	14	ENSG00000189067	LITAF	protein_coding	lipopolysaccharide induced TNF factor [Source:HGNC Symbol;Acc:HGNC:16841]
#287998	#N/A	#N/A	#N/A	#N/A	#N/A	#N/A	#N/A	#N/A	#N/A	#N/A	#N/A	#N/A	#N/A	#N/A	#N/A	#N/A	#N/A	#N/A	#N/A	#N/A	#N/A	#N/A	#N/A	#N/A	#N/A	#N/A	#N/A	#N/A	#N/A	#N/A	#N/A	#N/A	#N/A	#N/A	0.0998768	#N/A	0.0660071	0.0676756	0.105503	0.0620709	0.0728646	0.0427613	0.0432075	0.0903831	0.0648121	#N/A	0.0545998	0.0202335	#N/A	0.0787553	0.10572	#N/A	#N/A	#N/A	#N/A	#N/A	#N/A	#N/A	#N/A	#N/A	#N/A	#N/A	#N/A	14	ENSG00000287998		lncRNA	novel transcript
SP140	#N/A	#N/A	#N/A	#N/A	#N/A	#N/A	#N/A	#N/A	#N/A	#N/A	#N/A	#N/A	#N/A	#N/A	#N/A	#N/A	#N/A	#N/A	#N/A	#N/A	#N/A	#N/A	#N/A	#N/A	#N/A	#N/A	#N/A	#N/A	#N/A	#N/A	#N/A	#N/A	#N/A	#N/A	0.384149	#N/A	0.216856	0.567917	0.518844	0.372081	2.61139	0.165874	1.68683	0.13141	0.12252	#N/A	0.724203	0.535981	#N/A	0.517713	0.199831	#N/A	#N/A	#N/A	#N/A	#N/A	#N/A	#N/A	#N/A	#N/A	#N/A	#N/A	#N/A	14	ENSG00000079263	SP140	protein_coding	SP140 nuclear body protein [Source:HGNC Symbol;Acc:HGNC:17133]
DAXX#204209	#N/A	#N/A	#N/A	#N/A	#N/A	#N/A	#N/A	#N/A	#N/A	#N/A	#N/A	#N/A	#N/A	#N/A	#N/A	#N/A	#N/A	#N/A	#N/A	#N/A	#N/A	#N/A	#N/A	#N/A	#N/A	#N/A	#N/A	#N/A	#N/A	#N/A	#N/A	#N/A	#N/A	#N/A	0.88721	#N/A	0.379736	0.452555	0.901285	0.49439	1.90593	0.17607	1.23756	0.443493	0.151934	#N/A	0.620386	0.988055	#N/A	0.72326	0.857888	#N/A	#N/A	#N/A	#N/A	#N/A	#N/A	#N/A	#N/A	#N/A	#N/A	#N/A	#N/A	14	ENSG00000204209	DAXX	protein_coding	death domain associated protein [Source:HGNC Symbol;Acc:HGNC:2681]
SLC27A6	#N/A	#N/A	#N/A	#N/A	#N/A	#N/A	#N/A	#N/A	#N/A	#N/A	#N/A	#N/A	#N/A	#N/A	#N/A	#N/A	#N/A	#N/A	#N/A	#N/A	#N/A	#N/A	#N/A	#N/A	#N/A	#N/A	#N/A	#N/A	#N/A	#N/A	#N/A	#N/A	#N/A	#N/A	0.30137	#N/A	0.617469	0.155003	0.436654	0.788356	2.9094	#N/A	3.52127	0.193426	0.186697	0.179611	0.842013	0.948899	#N/A	0.293076	0.29032	#N/A	#N/A	#N/A	#N/A	#N/A	#N/A	#N/A	#N/A	#N/A	#N/A	#N/A	#N/A	14	ENSG00000113396	SLC27A6	protein_coding	solute carrier family 27 member 6 [Source:HGNC Symbol;Acc:HGNC:11000]
BAIAP2	#N/A	#N/A	#N/A	#N/A	#N/A	#N/A	#N/A	#N/A	#N/A	#N/A	#N/A	#N/A	#N/A	#N/A	#N/A	#N/A	#N/A	#N/A	#N/A	#N/A	#N/A	#N/A	#N/A	#N/A	#N/A	#N/A	#N/A	#N/A	#N/A	#N/A	#N/A	#N/A	#N/A	#N/A	0.459415	#N/A	0.730032	0.480436	0.67533	0.35128	2.33661	0.288614	2.61733	0.163718	0.194819	#N/A	1.91651	0.607989	#N/A	0.429576	0.309261	#N/A	#N/A	#N/A	#N/A	#N/A	#N/A	#N/A	#N/A	#N/A	#N/A	#N/A	#N/A	14	ENSG00000175866	BAIAP2	protein_coding	BAR/IMD domain containing adaptor protein 2 [Source:HGNC Symbol;Acc:HGNC:947]
ZNF468	#N/A	#N/A	#N/A	#N/A	#N/A	#N/A	#N/A	#N/A	#N/A	#N/A	#N/A	#N/A	#N/A	#N/A	#N/A	#N/A	#N/A	#N/A	#N/A	#N/A	#N/A	#N/A	#N/A	#N/A	#N/A	#N/A	#N/A	#N/A	#N/A	#N/A	#N/A	#N/A	#N/A	#N/A	0.0429942	#N/A	0.113345	0.0389115	0.0329319	0.0384855	0.323866	0.0723191	0.677638	0.041353	#N/A	#N/A	0.0854672	0.0583199	#N/A	0.0429291	0.00349872	#N/A	#N/A	#N/A	#N/A	#N/A	#N/A	0.0517803	#N/A	#N/A	#N/A	#N/A	#N/A	14	ENSG00000204604	ZNF468	protein_coding	zinc finger protein 468 [Source:HGNC Symbol;Acc:HGNC:33105]
PIP4K2C	#N/A	#N/A	#N/A	#N/A	#N/A	#N/A	#N/A	#N/A	#N/A	#N/A	#N/A	#N/A	#N/A	#N/A	#N/A	#N/A	#N/A	#N/A	#N/A	#N/A	#N/A	#N/A	#N/A	#N/A	#N/A	#N/A	#N/A	#N/A	#N/A	#N/A	#N/A	#N/A	#N/A	#N/A	1.11796	0.70866	1.64125	1.10407	1.61583	1.13429	1.03298	#N/A	1.75977	1.91955	#N/A	#N/A	1.48716	1.44397	0.726301	2.0899	0.841225	#N/A	#N/A	#N/A	#N/A	#N/A	#N/A	#N/A	#N/A	#N/A	#N/A	#N/A	#N/A	14	ENSG00000166908	PIP4K2C	protein_coding	phosphatidylinositol-5-phosphate 4-kinase type 2 gamma [Source:HGNC Symbol;Acc:HGNC:23786]
TRNP1	#N/A	#N/A	#N/A	#N/A	#N/A	#N/A	#N/A	#N/A	#N/A	#N/A	#N/A	#N/A	#N/A	#N/A	#N/A	#N/A	#N/A	#N/A	#N/A	#N/A	#N/A	#N/A	#N/A	#N/A	#N/A	#N/A	#N/A	#N/A	#N/A	#N/A	#N/A	#N/A	#N/A	#N/A	0.198355	#N/A	0.156388	0.204361	0.190193	0.172364	0.219493	0.169589	0.237194	0.151967	0.166729	#N/A	0.14967	0.155109	#N/A	0.208503	0.165841	#N/A	#N/A	#N/A	#N/A	#N/A	#N/A	#N/A	#N/A	#N/A	#N/A	#N/A	#N/A	14	ENSG00000253368	TRNP1	protein_coding	TMF1 regulated nuclear protein 1 [Source:HGNC Symbol;Acc:HGNC:34348]
WWP2	#N/A	#N/A	#N/A	#N/A	#N/A	#N/A	#N/A	#N/A	#N/A	#N/A	#N/A	#N/A	#N/A	#N/A	#N/A	#N/A	#N/A	#N/A	#N/A	#N/A	#N/A	#N/A	#N/A	#N/A	#N/A	#N/A	#N/A	#N/A	#N/A	#N/A	#N/A	#N/A	#N/A	#N/A	0.693204	#N/A	0.666483	0.50254	0.67899	0.615946	0.51249	#N/A	0.636627	0.712016	0.764908	#N/A	0.640477	0.637614	1.10975	0.589789	0.569657	#N/A	#N/A	#N/A	#N/A	#N/A	#N/A	#N/A	#N/A	#N/A	#N/A	#N/A	#N/A	14	ENSG00000198373	WWP2	protein_coding	WW domain containing E3 ubiquitin protein ligase 2 [Source:HGNC Symbol;Acc:HGNC:16804]
STK10	#N/A	#N/A	#N/A	#N/A	#N/A	#N/A	#N/A	#N/A	#N/A	#N/A	#N/A	#N/A	#N/A	#N/A	#N/A	#N/A	#N/A	#N/A	#N/A	#N/A	#N/A	#N/A	#N/A	#N/A	#N/A	#N/A	#N/A	#N/A	#N/A	#N/A	#N/A	#N/A	#N/A	#N/A	2.11154	0.261361	1.44871	2.8334	1.55614	1.83197	3.17186	2.58052	1.599	#N/A	1.00249	#N/A	1.09025	1.58139	#N/A	0.819344	2.95252	#N/A	#N/A	#N/A	#N/A	#N/A	#N/A	#N/A	#N/A	#N/A	#N/A	#N/A	#N/A	14	ENSG00000072786	STK10	protein_coding	serine/threonine kinase 10 [Source:HGNC Symbol;Acc:HGNC:11388]
TCF19#137310	#N/A	#N/A	#N/A	#N/A	#N/A	#N/A	#N/A	#N/A	#N/A	#N/A	#N/A	#N/A	#N/A	#N/A	#N/A	#N/A	#N/A	#N/A	#N/A	#N/A	#N/A	#N/A	#N/A	#N/A	#N/A	#N/A	#N/A	#N/A	#N/A	#N/A	#N/A	#N/A	#N/A	#N/A	1.12016	#N/A	0.900591	1.32189	1.45518	0.598476	2.18345	0.589737	2.13157	0.40347	0.173893	#N/A	1.32231	0.943037	#N/A	0.981442	1.73664	#N/A	#N/A	#N/A	#N/A	#N/A	#N/A	#N/A	#N/A	#N/A	#N/A	#N/A	#N/A	14	ENSG00000137310	TCF19	protein_coding	transcription factor 19 [Source:HGNC Symbol;Acc:HGNC:11629]
SRD5A1	#N/A	#N/A	#N/A	#N/A	#N/A	#N/A	#N/A	#N/A	#N/A	#N/A	#N/A	#N/A	#N/A	#N/A	#N/A	#N/A	#N/A	#N/A	#N/A	#N/A	#N/A	#N/A	#N/A	#N/A	#N/A	#N/A	#N/A	#N/A	#N/A	#N/A	#N/A	#N/A	#N/A	#N/A	0.901998	#N/A	1.12355	0.766308	1.17113	#N/A	#N/A	0.83747	0.744547	0.737494	0.959354	2.55257	0.879772	1.22178	#N/A	1.04824	0.655373	#N/A	#N/A	#N/A	#N/A	0.923235	#N/A	#N/A	#N/A	#N/A	#N/A	#N/A	#N/A	14	ENSG00000145545	SRD5A1	protein_coding	steroid 5 alpha-reductase 1 [Source:HGNC Symbol;Acc:HGNC:11284]
CCDC28A-AS1	#N/A	#N/A	#N/A	#N/A	#N/A	#N/A	#N/A	#N/A	#N/A	#N/A	#N/A	#N/A	#N/A	#N/A	#N/A	#N/A	#N/A	#N/A	#N/A	#N/A	#N/A	#N/A	#N/A	#N/A	#N/A	#N/A	#N/A	#N/A	#N/A	#N/A	#N/A	#N/A	#N/A	#N/A	1.0174	#N/A	#N/A	1.03261	1.45906	1.14384	1.50475	0.512876	1.80024	0.528466	0.328302	#N/A	2.29957	1.33204	#N/A	1.56262	0.84141	#N/A	#N/A	#N/A	#N/A	#N/A	#N/A	#N/A	#N/A	#N/A	#N/A	0.154919	#N/A	14	ENSG00000279968	CCDC28A-AS1	lncRNA	CCDC28A antisense RNA 1 [Source:HGNC Symbol;Acc:HGNC:51715]
KCNQ3	#N/A	#N/A	#N/A	#N/A	#N/A	#N/A	#N/A	#N/A	#N/A	#N/A	#N/A	#N/A	#N/A	#N/A	#N/A	#N/A	#N/A	#N/A	#N/A	#N/A	#N/A	#N/A	#N/A	#N/A	#N/A	#N/A	#N/A	#N/A	#N/A	#N/A	#N/A	#N/A	#N/A	#N/A	0.0798241	#N/A	#N/A	0.0848663	0.106437	0.0816911	0.246747	0.077044	0.202573	0.0953713	0.0898909	0.120452	0.120135	0.0506022	#N/A	0.0651569	0.10122	#N/A	#N/A	#N/A	#N/A	#N/A	#N/A	#N/A	#N/A	#N/A	#N/A	#N/A	#N/A	14	ENSG00000184156	KCNQ3	protein_coding	potassium voltage-gated channel subfamily Q member 3 [Source:HGNC Symbol;Acc:HGNC:6297]
RBP1	#N/A	#N/A	#N/A	#N/A	#N/A	#N/A	#N/A	#N/A	#N/A	#N/A	#N/A	#N/A	#N/A	#N/A	#N/A	#N/A	#N/A	#N/A	#N/A	#N/A	#N/A	#N/A	#N/A	#N/A	#N/A	#N/A	#N/A	#N/A	#N/A	#N/A	#N/A	#N/A	#N/A	#N/A	0.119727	#N/A	0.161577	0.160429	0.168391	0.13307	0.270457	0.107942	0.168192	0.16647	0.158874	#N/A	0.130685	0.158275	#N/A	0.162845	0.152453	#N/A	#N/A	#N/A	#N/A	#N/A	#N/A	#N/A	#N/A	#N/A	#N/A	#N/A	#N/A	14	ENSG00000114115	RBP1	protein_coding	retinol binding protein 1 [Source:HGNC Symbol;Acc:HGNC:9919]
#287972	#N/A	#N/A	#N/A	#N/A	#N/A	#N/A	#N/A	#N/A	#N/A	#N/A	#N/A	#N/A	#N/A	#N/A	#N/A	#N/A	#N/A	#N/A	#N/A	#N/A	#N/A	#N/A	#N/A	#N/A	#N/A	#N/A	#N/A	#N/A	#N/A	#N/A	#N/A	#N/A	#N/A	#N/A	0.145828	#N/A	0.130788	0.25776	0.498708	0.244278	2.09705	0.0968393	1.81569	0.153556	0.114805	#N/A	0.898535	0.238234	#N/A	0.274647	0.329502	#N/A	#N/A	#N/A	#N/A	#N/A	#N/A	#N/A	#N/A	#N/A	#N/A	#N/A	#N/A	14	ENSG00000287972		lncRNA	novel transcript
FXYD6-AS1	#N/A	#N/A	#N/A	#N/A	#N/A	#N/A	#N/A	#N/A	#N/A	#N/A	#N/A	#N/A	#N/A	#N/A	#N/A	#N/A	#N/A	#N/A	#N/A	#N/A	#N/A	#N/A	#N/A	#N/A	#N/A	#N/A	#N/A	#N/A	#N/A	#N/A	#N/A	#N/A	#N/A	#N/A	0.134859	#N/A	0.167508	0.143229	0.157048	0.179	0.282181	#N/A	0.226469	0.152771	0.182213	0.143652	0.224779	0.185827	#N/A	0.222985	0.175606	#N/A	#N/A	#N/A	#N/A	#N/A	#N/A	#N/A	#N/A	#N/A	#N/A	#N/A	#N/A	14	ENSG00000254528	FXYD6-AS1	lncRNA	FXYD6 antisense RNA 1 [Source:HGNC Symbol;Acc:HGNC:56067]
COPZ1	#N/A	#N/A	#N/A	#N/A	#N/A	#N/A	#N/A	#N/A	#N/A	#N/A	#N/A	#N/A	#N/A	#N/A	#N/A	#N/A	#N/A	#N/A	#N/A	#N/A	#N/A	#N/A	#N/A	#N/A	#N/A	#N/A	#N/A	#N/A	#N/A	#N/A	#N/A	#N/A	#N/A	#N/A	0.0998707	#N/A	0.0696058	0.0775926	0.0633492	0.0802223	0.156891	0.0855165	0.0833587	0.0813968	0.0919456	#N/A	0.070708	0.0962418	#N/A	0.0979052	0.0891922	#N/A	#N/A	#N/A	#N/A	#N/A	#N/A	#N/A	#N/A	#N/A	#N/A	#N/A	#N/A	14	ENSG00000111481	COPZ1	protein_coding	COPI coat complex subunit zeta 1 [Source:HGNC Symbol;Acc:HGNC:2243]
#197332	#N/A	#N/A	#N/A	#N/A	#N/A	#N/A	#N/A	#N/A	#N/A	#N/A	#N/A	#N/A	#N/A	#N/A	#N/A	#N/A	#N/A	#N/A	#N/A	#N/A	#N/A	#N/A	#N/A	#N/A	#N/A	#N/A	#N/A	#N/A	#N/A	#N/A	#N/A	#N/A	#N/A	#N/A	1.43343	#N/A	0.871486	0.906031	1.59873	1.23046	3.03489	0.646071	2.7883	0.740318	0.288796	#N/A	1.5022	0.400675	#N/A	1.43645	1.98104	#N/A	#N/A	#N/A	#N/A	#N/A	#N/A	#N/A	#N/A	#N/A	#N/A	#N/A	#N/A	14	ENSG00000197332		lncRNA	novel transcript
CXCL13	#N/A	#N/A	#N/A	#N/A	#N/A	#N/A	#N/A	#N/A	#N/A	#N/A	#N/A	#N/A	#N/A	#N/A	#N/A	#N/A	#N/A	#N/A	#N/A	#N/A	#N/A	#N/A	#N/A	#N/A	#N/A	#N/A	#N/A	#N/A	#N/A	#N/A	#N/A	#N/A	#N/A	#N/A	0.131132	#N/A	0.129875	0.1544	0.112948	0.132885	0.125486	#N/A	0.171089	0.132138	0.0555816	0.114257	0.115821	0.121585	#N/A	0.105219	0.126676	#N/A	#N/A	#N/A	#N/A	#N/A	#N/A	#N/A	#N/A	#N/A	#N/A	#N/A	#N/A	14	ENSG00000156234	CXCL13	protein_coding	C-X-C motif chemokine ligand 13 [Source:HGNC Symbol;Acc:HGNC:10639]
TNFSF13	#N/A	#N/A	#N/A	#N/A	#N/A	#N/A	#N/A	#N/A	#N/A	#N/A	#N/A	#N/A	#N/A	#N/A	#N/A	#N/A	#N/A	#N/A	#N/A	#N/A	#N/A	#N/A	#N/A	#N/A	#N/A	#N/A	#N/A	#N/A	#N/A	#N/A	#N/A	#N/A	#N/A	#N/A	0.0685655	#N/A	0.132344	0.085332	0.0916409	0.0815309	0.219879	0.0899063	0.119754	0.143051	0.0816126	#N/A	0.108365	0.0802732	#N/A	0.134266	0.116994	#N/A	#N/A	#N/A	#N/A	#N/A	#N/A	#N/A	#N/A	#N/A	#N/A	#N/A	#N/A	14	ENSG00000161955	TNFSF13	protein_coding	TNF superfamily member 13 [Source:HGNC Symbol;Acc:HGNC:11928]
#269973	#N/A	#N/A	#N/A	#N/A	#N/A	#N/A	#N/A	#N/A	#N/A	#N/A	#N/A	#N/A	#N/A	#N/A	#N/A	#N/A	#N/A	#N/A	#N/A	#N/A	#N/A	#N/A	#N/A	#N/A	#N/A	#N/A	#N/A	#N/A	#N/A	#N/A	#N/A	#N/A	#N/A	#N/A	0.215121	#N/A	0.249683	0.264786	0.301921	0.143017	2.108	0.147256	1.99815	0.147274	0.151529	#N/A	0.961747	0.196048	#N/A	0.447219	0.583091	#N/A	#N/A	#N/A	#N/A	#N/A	#N/A	#N/A	#N/A	#N/A	#N/A	#N/A	#N/A	14	ENSG00000269973		lncRNA	novel transcript
ABRACL	#N/A	#N/A	#N/A	#N/A	#N/A	#N/A	#N/A	#N/A	#N/A	#N/A	#N/A	#N/A	#N/A	#N/A	#N/A	#N/A	#N/A	#N/A	#N/A	#N/A	#N/A	#N/A	#N/A	#N/A	#N/A	#N/A	#N/A	#N/A	#N/A	#N/A	#N/A	#N/A	#N/A	#N/A	0.0988697	#N/A	0.0987873	0.102364	0.0896662	0.101475	0.110386	0.0862609	0.115164	0.0892283	0.0834114	#N/A	0.0919551	0.0985803	#N/A	0.100641	0.105105	#N/A	#N/A	#N/A	#N/A	#N/A	#N/A	#N/A	#N/A	#N/A	#N/A	#N/A	#N/A	14	ENSG00000146386	ABRACL	protein_coding	ABRA C-terminal like [Source:HGNC Symbol;Acc:HGNC:21230]
SET	#N/A	#N/A	#N/A	#N/A	#N/A	#N/A	#N/A	#N/A	#N/A	#N/A	#N/A	#N/A	#N/A	#N/A	#N/A	#N/A	#N/A	#N/A	#N/A	#N/A	#N/A	#N/A	#N/A	#N/A	#N/A	#N/A	#N/A	#N/A	#N/A	#N/A	#N/A	#N/A	#N/A	#N/A	0.29287	#N/A	0.230121	0.327058	0.563617	0.34105	2.5446	0.122864	0.626516	0.220226	0.141975	#N/A	0.500153	0.391667	#N/A	0.632468	0.768249	#N/A	#N/A	#N/A	#N/A	#N/A	#N/A	#N/A	#N/A	#N/A	#N/A	#N/A	#N/A	14	ENSG00000119335	SET	protein_coding	SET nuclear proto-oncogene [Source:HGNC Symbol;Acc:HGNC:10760]
SDF2L1	#N/A	#N/A	#N/A	#N/A	#N/A	#N/A	#N/A	#N/A	#N/A	#N/A	#N/A	#N/A	#N/A	#N/A	#N/A	#N/A	#N/A	#N/A	#N/A	#N/A	#N/A	#N/A	#N/A	#N/A	#N/A	#N/A	#N/A	#N/A	#N/A	#N/A	#N/A	#N/A	#N/A	#N/A	0.185951	#N/A	0.142185	0.169081	0.17571	0.16928	0.228982	#N/A	0.227982	0.149575	0.152959	0.116249	0.206431	0.192416	#N/A	0.195026	0.146353	#N/A	#N/A	#N/A	#N/A	#N/A	#N/A	#N/A	#N/A	#N/A	#N/A	#N/A	#N/A	14	ENSG00000128228	SDF2L1	protein_coding	stromal cell derived factor 2 like 1 [Source:HGNC Symbol;Acc:HGNC:10676]
SEL1L3	#N/A	#N/A	#N/A	#N/A	#N/A	#N/A	#N/A	#N/A	#N/A	#N/A	#N/A	#N/A	#N/A	#N/A	#N/A	#N/A	#N/A	#N/A	#N/A	#N/A	#N/A	#N/A	#N/A	#N/A	#N/A	#N/A	#N/A	#N/A	#N/A	#N/A	#N/A	#N/A	#N/A	#N/A	0.159768	#N/A	0.0456693	0.0986021	0.193241	0.0847792	0.249653	0.121737	0.333347	0.0737363	0.115666	#N/A	0.16247	0.127515	#N/A	0.06327	0.083547	#N/A	#N/A	#N/A	#N/A	#N/A	#N/A	#N/A	#N/A	#N/A	#N/A	#N/A	#N/A	14	ENSG00000091490	SEL1L3	protein_coding	SEL1L family member 3 [Source:HGNC Symbol;Acc:HGNC:29108]
ODAD3	#N/A	#N/A	#N/A	#N/A	#N/A	#N/A	#N/A	#N/A	#N/A	#N/A	#N/A	#N/A	#N/A	#N/A	#N/A	#N/A	#N/A	#N/A	#N/A	#N/A	#N/A	#N/A	#N/A	#N/A	#N/A	#N/A	#N/A	#N/A	#N/A	#N/A	#N/A	#N/A	#N/A	#N/A	0.105781	0.0870472	#N/A	0.0160126	0.0579653	0.0409623	0.131634	0.0897957	0.393849	0.0913688	0.114642	#N/A	0.0571476	0.00104288	#N/A	0.0210364	0.0515566	#N/A	#N/A	#N/A	#N/A	#N/A	#N/A	#N/A	#N/A	#N/A	#N/A	#N/A	#N/A	14	ENSG00000198003	ODAD3	protein_coding	outer dynein arm docking complex subunit 3 [Source:HGNC Symbol;Acc:HGNC:28303]
LINC00970	#N/A	#N/A	#N/A	#N/A	#N/A	#N/A	#N/A	#N/A	#N/A	#N/A	#N/A	#N/A	#N/A	#N/A	#N/A	#N/A	#N/A	#N/A	#N/A	#N/A	#N/A	#N/A	#N/A	#N/A	#N/A	#N/A	#N/A	#N/A	#N/A	#N/A	#N/A	#N/A	#N/A	#N/A	0.810436	#N/A	0.984058	1.98775	1.62917	0.93702	2.52272	0.32767	2.18917	0.475663	#N/A	#N/A	2.16648	1.44832	#N/A	1.77725	1.45189	0.270756	#N/A	#N/A	#N/A	#N/A	#N/A	#N/A	#N/A	#N/A	#N/A	#N/A	#N/A	14	ENSG00000203601	LINC00970	lncRNA	long intergenic non-protein coding RNA 970 [Source:HGNC Symbol;Acc:HGNC:48730]
HEIH	#N/A	#N/A	#N/A	#N/A	#N/A	#N/A	#N/A	#N/A	#N/A	#N/A	#N/A	#N/A	#N/A	#N/A	#N/A	#N/A	#N/A	#N/A	#N/A	#N/A	#N/A	#N/A	#N/A	#N/A	#N/A	#N/A	#N/A	#N/A	#N/A	#N/A	#N/A	#N/A	#N/A	#N/A	0.361473	#N/A	0.272049	0.596012	0.557018	0.422805	#N/A	0.20091	1.11057	0.26586	0.224598	0.183662	0.926259	0.643915	#N/A	0.309972	0.333775	#N/A	#N/A	#N/A	#N/A	#N/A	#N/A	#N/A	#N/A	#N/A	#N/A	#N/A	#N/A	14	ENSG00000278970	HEIH	lncRNA	hepatocellular carcinoma up-regulated EZH2-associated long non-coding RNA [Source:HGNC Symbol;Acc:HGNC:45049]
CADM3	#N/A	#N/A	#N/A	#N/A	#N/A	#N/A	#N/A	#N/A	#N/A	#N/A	#N/A	#N/A	#N/A	#N/A	#N/A	#N/A	#N/A	#N/A	#N/A	#N/A	#N/A	#N/A	#N/A	#N/A	#N/A	#N/A	#N/A	#N/A	#N/A	#N/A	#N/A	#N/A	#N/A	#N/A	0.170122	#N/A	0.103154	0.109295	0.159711	0.152934	0.220967	0.0770433	0.160492	0.14752	0.135547	#N/A	0.192684	0.148067	#N/A	0.129616	0.139093	#N/A	#N/A	#N/A	#N/A	#N/A	#N/A	#N/A	#N/A	#N/A	#N/A	#N/A	#N/A	14	ENSG00000162706	CADM3	protein_coding	cell adhesion molecule 3 [Source:HGNC Symbol;Acc:HGNC:17601]
GBP4	#N/A	#N/A	#N/A	#N/A	#N/A	#N/A	#N/A	#N/A	#N/A	#N/A	#N/A	#N/A	#N/A	#N/A	#N/A	#N/A	#N/A	#N/A	#N/A	#N/A	#N/A	#N/A	#N/A	#N/A	#N/A	#N/A	#N/A	#N/A	#N/A	#N/A	#N/A	#N/A	#N/A	#N/A	0.209042	#N/A	0.199106	0.21338	0.195177	0.173104	0.229063	0.173116	0.296432	0.142062	0.186732	#N/A	0.190555	0.207693	#N/A	0.177087	0.218986	#N/A	#N/A	#N/A	#N/A	#N/A	#N/A	#N/A	#N/A	#N/A	#N/A	#N/A	#N/A	14	ENSG00000162654	GBP4	protein_coding	guanylate binding protein 4 [Source:HGNC Symbol;Acc:HGNC:20480]
CCDC15	#N/A	#N/A	#N/A	#N/A	#N/A	#N/A	#N/A	#N/A	#N/A	#N/A	#N/A	#N/A	#N/A	#N/A	#N/A	#N/A	#N/A	#N/A	#N/A	#N/A	#N/A	#N/A	#N/A	#N/A	#N/A	#N/A	#N/A	#N/A	#N/A	#N/A	#N/A	#N/A	#N/A	#N/A	0.503849	#N/A	0.724437	0.762199	1.21144	0.736493	1.62894	0.205949	1.51626	0.186966	0.144498	#N/A	1.35538	1.04669	#N/A	0.749937	0.947353	#N/A	#N/A	#N/A	#N/A	#N/A	#N/A	#N/A	#N/A	#N/A	#N/A	#N/A	#N/A	14	ENSG00000149548	CCDC15	protein_coding	coiled-coil domain containing 15 [Source:HGNC Symbol;Acc:HGNC:25798]
TRIM14	#N/A	#N/A	#N/A	#N/A	#N/A	#N/A	#N/A	#N/A	#N/A	#N/A	#N/A	#N/A	#N/A	#N/A	#N/A	#N/A	#N/A	#N/A	#N/A	#N/A	#N/A	#N/A	#N/A	#N/A	#N/A	#N/A	#N/A	#N/A	#N/A	#N/A	#N/A	#N/A	#N/A	#N/A	0.757237	#N/A	0.771851	1.00736	1.00291	1.14696	1.2467	#N/A	1.08435	0.632281	0.413606	0.136315	1.02072	1.03012	#N/A	0.957051	1.16863	#N/A	#N/A	#N/A	#N/A	#N/A	#N/A	#N/A	#N/A	#N/A	#N/A	#N/A	#N/A	14	ENSG00000106785	TRIM14	protein_coding	tripartite motif containing 14 [Source:HGNC Symbol;Acc:HGNC:16283]
ARHGAP8	#N/A	#N/A	#N/A	#N/A	#N/A	#N/A	#N/A	#N/A	#N/A	#N/A	#N/A	#N/A	#N/A	#N/A	#N/A	#N/A	#N/A	#N/A	#N/A	#N/A	#N/A	#N/A	#N/A	#N/A	#N/A	#N/A	#N/A	#N/A	#N/A	#N/A	#N/A	#N/A	#N/A	#N/A	0.0657219	#N/A	#N/A	0.148066	0.214848	0.123079	2.22957	0.113778	1.88127	0.163593	0.163095	#N/A	0.292448	0.202492	0.115294	0.219364	0.109783	#N/A	#N/A	#N/A	#N/A	#N/A	#N/A	#N/A	#N/A	#N/A	#N/A	#N/A	#N/A	14	ENSG00000241484	ARHGAP8	protein_coding	Rho GTPase activating protein 8 [Source:HGNC Symbol;Acc:HGNC:677]
TRIM37	#N/A	#N/A	#N/A	#N/A	#N/A	#N/A	#N/A	#N/A	#N/A	#N/A	#N/A	#N/A	#N/A	#N/A	#N/A	#N/A	#N/A	#N/A	#N/A	#N/A	#N/A	#N/A	#N/A	#N/A	#N/A	#N/A	#N/A	#N/A	#N/A	#N/A	#N/A	#N/A	#N/A	#N/A	0.52091	1.26972	0.5796	0.397957	0.557494	0.61771	0.440902	#N/A	0.434947	#N/A	0.621232	0.640815	#N/A	0.418039	1.09564	0.439721	0.591158	#N/A	#N/A	#N/A	#N/A	#N/A	#N/A	#N/A	#N/A	#N/A	#N/A	#N/A	#N/A	14	ENSG00000108395	TRIM37	protein_coding	tripartite motif containing 37 [Source:HGNC Symbol;Acc:HGNC:7523]
PSENEN	#N/A	#N/A	#N/A	#N/A	#N/A	#N/A	#N/A	#N/A	#N/A	#N/A	#N/A	#N/A	#N/A	#N/A	#N/A	#N/A	#N/A	#N/A	#N/A	#N/A	#N/A	#N/A	#N/A	#N/A	#N/A	#N/A	#N/A	#N/A	#N/A	#N/A	#N/A	#N/A	#N/A	#N/A	0.0941719	#N/A	0.129567	0.0871971	0.100518	0.11588	0.123118	0.115907	0.134314	0.117684	#N/A	0.0931478	0.111087	0.128278	#N/A	0.101011	0.111151	#N/A	#N/A	#N/A	#N/A	#N/A	#N/A	#N/A	#N/A	#N/A	#N/A	#N/A	#N/A	14	ENSG00000205155	PSENEN	protein_coding	presenilin enhancer, gamma-secretase subunit [Source:HGNC Symbol;Acc:HGNC:30100]
SLC9C1#172139	#N/A	#N/A	#N/A	#N/A	#N/A	#N/A	#N/A	#N/A	#N/A	#N/A	#N/A	#N/A	#N/A	#N/A	#N/A	#N/A	#N/A	#N/A	#N/A	#N/A	#N/A	#N/A	#N/A	#N/A	#N/A	#N/A	#N/A	#N/A	#N/A	#N/A	#N/A	#N/A	#N/A	#N/A	0.193005	#N/A	0.413695	0.413239	0.734425	0.406665	2.80535	0.214311	1.76668	#N/A	0.141844	0.124835	0.665925	1.00442	#N/A	0.304896	0.660126	#N/A	#N/A	#N/A	#N/A	#N/A	#N/A	#N/A	#N/A	#N/A	#N/A	#N/A	#N/A	14	ENSG00000172139	SLC9C1	protein_coding	solute carrier family 9 member C1 [Source:HGNC Symbol;Acc:HGNC:31401]
GALNT13	#N/A	#N/A	#N/A	#N/A	#N/A	#N/A	#N/A	#N/A	#N/A	#N/A	#N/A	#N/A	#N/A	#N/A	#N/A	#N/A	#N/A	#N/A	#N/A	#N/A	#N/A	#N/A	#N/A	#N/A	#N/A	#N/A	#N/A	#N/A	#N/A	#N/A	#N/A	#N/A	#N/A	#N/A	0.178548	#N/A	0.151523	0.129327	0.118937	0.0721528	0.299876	0.115936	0.1638	0.129966	0.171166	#N/A	0.137084	0.183866	#N/A	0.125777	0.151198	#N/A	#N/A	#N/A	#N/A	#N/A	#N/A	#N/A	#N/A	#N/A	#N/A	#N/A	#N/A	14	ENSG00000144278	GALNT13	protein_coding	polypeptide N-acetylgalactosaminyltransferase 13 [Source:HGNC Symbol;Acc:HGNC:23242]
TAP2#204267	#N/A	#N/A	#N/A	#N/A	#N/A	#N/A	#N/A	#N/A	#N/A	#N/A	#N/A	#N/A	#N/A	#N/A	#N/A	#N/A	#N/A	#N/A	#N/A	#N/A	#N/A	#N/A	#N/A	#N/A	#N/A	#N/A	#N/A	#N/A	#N/A	#N/A	#N/A	#N/A	#N/A	#N/A	1.23474	0.153606	1.26159	1.65736	1.30604	1.23652	#N/A	0.668383	2.01498	0.635543	0.753057	#N/A	0.943146	1.09807	#N/A	0.978774	0.720752	#N/A	#N/A	#N/A	#N/A	#N/A	#N/A	#N/A	#N/A	#N/A	#N/A	#N/A	#N/A	14	ENSG00000204267	TAP2	protein_coding	transporter 2, ATP binding cassette subfamily B member [Source:HGNC Symbol;Acc:HGNC:44]
GJC1	#N/A	#N/A	#N/A	#N/A	#N/A	#N/A	#N/A	#N/A	#N/A	#N/A	#N/A	#N/A	#N/A	#N/A	#N/A	#N/A	#N/A	#N/A	#N/A	#N/A	#N/A	#N/A	#N/A	#N/A	#N/A	#N/A	#N/A	#N/A	#N/A	#N/A	#N/A	#N/A	#N/A	#N/A	0.144267	#N/A	0.123635	0.158542	0.267475	0.196513	2.26612	0.145906	0.600673	0.156377	0.138134	#N/A	0.129388	0.241275	#N/A	0.129163	0.147594	#N/A	#N/A	#N/A	#N/A	#N/A	#N/A	#N/A	#N/A	#N/A	#N/A	#N/A	#N/A	14	ENSG00000182963	GJC1	protein_coding	gap junction protein gamma 1 [Source:HGNC Symbol;Acc:HGNC:4280]
#229195	#N/A	#N/A	#N/A	#N/A	#N/A	#N/A	#N/A	#N/A	#N/A	#N/A	#N/A	#N/A	#N/A	#N/A	#N/A	#N/A	#N/A	#N/A	#N/A	#N/A	#N/A	#N/A	#N/A	#N/A	#N/A	#N/A	#N/A	#N/A	#N/A	#N/A	#N/A	#N/A	#N/A	#N/A	0.16914	#N/A	0.205756	0.188196	0.316573	0.165022	0.452113	0.198345	1.68579	0.134927	#N/A	0.163143	0.42737	0.177256	#N/A	0.189436	0.196214	#N/A	#N/A	#N/A	#N/A	#N/A	#N/A	#N/A	#N/A	#N/A	#N/A	#N/A	#N/A	14	ENSG00000229195		lncRNA	novel transcript
STK16	#N/A	#N/A	#N/A	#N/A	#N/A	#N/A	#N/A	#N/A	#N/A	#N/A	#N/A	#N/A	#N/A	#N/A	#N/A	#N/A	#N/A	#N/A	#N/A	#N/A	#N/A	#N/A	#N/A	#N/A	#N/A	#N/A	#N/A	#N/A	#N/A	#N/A	#N/A	#N/A	#N/A	#N/A	0.18671	#N/A	0.136853	0.0971617	0.150445	0.117318	0.438535	#N/A	0.286513	0.11401	0.142753	0.143102	0.14842	0.112493	#N/A	0.168794	0.140293	#N/A	#N/A	#N/A	#N/A	#N/A	#N/A	#N/A	#N/A	#N/A	#N/A	#N/A	#N/A	14	ENSG00000115661	STK16	protein_coding	serine/threonine kinase 16 [Source:HGNC Symbol;Acc:HGNC:11394]
GALNT4	#N/A	#N/A	#N/A	#N/A	#N/A	#N/A	#N/A	#N/A	#N/A	#N/A	#N/A	#N/A	#N/A	#N/A	#N/A	#N/A	#N/A	#N/A	#N/A	#N/A	#N/A	#N/A	#N/A	#N/A	#N/A	#N/A	#N/A	#N/A	#N/A	#N/A	#N/A	#N/A	#N/A	#N/A	1.14756	#N/A	0.824094	0.834392	1.01834	0.997643	0.841397	0.775532	0.763228	#N/A	0.736858	#N/A	1.07337	0.851538	#N/A	0.692858	1.06149	#N/A	#N/A	#N/A	#N/A	0.0858412	#N/A	#N/A	#N/A	#N/A	#N/A	#N/A	#N/A	14	ENSG00000257594	GALNT4	protein_coding	polypeptide N-acetylgalactosaminyltransferase 4 [Source:HGNC Symbol;Acc:HGNC:4126]
CLEC12A	#N/A	#N/A	#N/A	#N/A	#N/A	#N/A	#N/A	#N/A	#N/A	#N/A	#N/A	#N/A	#N/A	#N/A	#N/A	#N/A	#N/A	#N/A	#N/A	#N/A	#N/A	#N/A	#N/A	#N/A	#N/A	#N/A	#N/A	#N/A	#N/A	#N/A	#N/A	#N/A	#N/A	#N/A	0.101647	#N/A	0.0198623	0.1057	0.0485402	0.0425641	0.0865431	0.0889258	0.0316329	#N/A	0.0650108	#N/A	0.0336375	0.0820746	#N/A	0.0455343	0.0710716	#N/A	0.0518269	#N/A	#N/A	#N/A	#N/A	#N/A	#N/A	#N/A	#N/A	#N/A	#N/A	14	ENSG00000172322	CLEC12A	protein_coding	C-type lectin domain family 12 member A [Source:HGNC Symbol;Acc:HGNC:31713]
CCNB1	#N/A	#N/A	#N/A	#N/A	#N/A	#N/A	#N/A	#N/A	#N/A	#N/A	#N/A	#N/A	#N/A	#N/A	#N/A	#N/A	#N/A	#N/A	#N/A	#N/A	#N/A	#N/A	#N/A	#N/A	#N/A	#N/A	#N/A	#N/A	#N/A	#N/A	#N/A	#N/A	#N/A	#N/A	0.111381	#N/A	0.0477733	0.0952811	0.0663452	0.0556728	0.468195	#N/A	1.14695	0.0602644	0.0894796	0.117303	0.0814219	0.0770255	#N/A	0.0760052	0.071648	#N/A	#N/A	#N/A	#N/A	#N/A	#N/A	#N/A	#N/A	#N/A	#N/A	#N/A	#N/A	14	ENSG00000134057	CCNB1	protein_coding	cyclin B1 [Source:HGNC Symbol;Acc:HGNC:1579]
CAVIN2	#N/A	#N/A	#N/A	#N/A	#N/A	#N/A	#N/A	#N/A	#N/A	#N/A	#N/A	#N/A	#N/A	#N/A	#N/A	#N/A	#N/A	#N/A	#N/A	#N/A	#N/A	#N/A	#N/A	#N/A	#N/A	#N/A	#N/A	#N/A	#N/A	#N/A	#N/A	#N/A	#N/A	#N/A	0.0696952	#N/A	0.0493801	0.0721926	0.038915	0.052401	0.0875017	0.0600038	0.0848374	0.0622341	0.0577359	#N/A	0.0756263	0.0710576	#N/A	0.0717583	0.0745186	#N/A	#N/A	#N/A	#N/A	#N/A	#N/A	#N/A	#N/A	#N/A	#N/A	#N/A	#N/A	14	ENSG00000168497	CAVIN2	protein_coding	caveolae associated protein 2 [Source:HGNC Symbol;Acc:HGNC:10690]
APEX2	#N/A	#N/A	#N/A	#N/A	#N/A	#N/A	#N/A	#N/A	#N/A	#N/A	#N/A	#N/A	#N/A	#N/A	#N/A	#N/A	#N/A	#N/A	#N/A	#N/A	#N/A	#N/A	#N/A	#N/A	#N/A	#N/A	#N/A	#N/A	#N/A	#N/A	#N/A	#N/A	#N/A	#N/A	0.1495	#N/A	0.113083	0.152498	0.182857	0.14465	2.50977	0.183517	0.254487	0.194908	0.15524	#N/A	0.170643	0.186963	#N/A	0.153373	0.217369	#N/A	#N/A	#N/A	#N/A	#N/A	#N/A	#N/A	#N/A	#N/A	#N/A	#N/A	#N/A	14	ENSG00000169188	APEX2	protein_coding	apurinic/apyrimidinic endodeoxyribonuclease 2 [Source:HGNC Symbol;Acc:HGNC:17889]
#287814	#N/A	#N/A	#N/A	#N/A	#N/A	#N/A	#N/A	#N/A	#N/A	#N/A	#N/A	#N/A	#N/A	#N/A	#N/A	#N/A	#N/A	#N/A	#N/A	#N/A	#N/A	#N/A	#N/A	#N/A	#N/A	#N/A	#N/A	#N/A	#N/A	#N/A	#N/A	#N/A	#N/A	#N/A	0.154634	#N/A	0.129903	0.159467	0.108996	0.0944022	0.157032	0.137049	0.158629	0.141248	0.10858	#N/A	0.144043	0.138942	#N/A	0.137639	0.129329	#N/A	#N/A	#N/A	#N/A	#N/A	#N/A	#N/A	#N/A	#N/A	#N/A	#N/A	#N/A	14	ENSG00000287814		lncRNA	novel transcript
ST6GALNAC4	#N/A	#N/A	#N/A	#N/A	#N/A	#N/A	#N/A	#N/A	#N/A	#N/A	#N/A	#N/A	#N/A	#N/A	#N/A	#N/A	#N/A	#N/A	#N/A	#N/A	#N/A	#N/A	#N/A	#N/A	#N/A	#N/A	#N/A	#N/A	#N/A	#N/A	#N/A	#N/A	#N/A	#N/A	0.130168	#N/A	0.130409	0.110491	0.0520718	0.0698002	0.137805	0.0938723	0.116711	0.0931163	0.112244	#N/A	0.138905	0.113726	#N/A	0.110538	0.105351	#N/A	#N/A	#N/A	#N/A	#N/A	#N/A	#N/A	#N/A	#N/A	#N/A	#N/A	#N/A	14	ENSG00000136840	ST6GALNAC4	protein_coding	ST6 N-acetylgalactosaminide alpha-2,6-sialyltransferase 4 [Source:HGNC Symbol;Acc:HGNC:17846]
#223930	#N/A	#N/A	#N/A	#N/A	#N/A	#N/A	#N/A	#N/A	#N/A	#N/A	#N/A	#N/A	#N/A	#N/A	#N/A	#N/A	#N/A	#N/A	#N/A	#N/A	#N/A	#N/A	#N/A	#N/A	#N/A	#N/A	#N/A	#N/A	#N/A	#N/A	#N/A	#N/A	#N/A	#N/A	0.0834278	#N/A	#N/A	0.0814388	0.0429577	0.0310596	0.302453	#N/A	0.448099	0.118241	0.136955	0.116388	0.0521232	0.0851907	#N/A	0.0429248	0.052371	0.116623	#N/A	#N/A	#N/A	#N/A	#N/A	#N/A	#N/A	#N/A	#N/A	#N/A	#N/A	14	ENSG00000223930		lncRNA	novel transcript, antisense to KCNMB2
OR51E1	#N/A	#N/A	#N/A	#N/A	#N/A	#N/A	#N/A	#N/A	#N/A	#N/A	#N/A	#N/A	#N/A	#N/A	#N/A	#N/A	#N/A	#N/A	#N/A	#N/A	#N/A	#N/A	#N/A	#N/A	#N/A	#N/A	#N/A	#N/A	#N/A	#N/A	#N/A	#N/A	#N/A	#N/A	0.167371	#N/A	0.141441	0.176638	0.106275	0.174339	0.22126	0.13892	0.197519	0.14207	0.132745	#N/A	0.165311	0.149538	#N/A	0.126379	0.127977	#N/A	#N/A	#N/A	#N/A	#N/A	#N/A	#N/A	#N/A	#N/A	#N/A	#N/A	#N/A	14	ENSG00000180785	OR51E1	protein_coding	olfactory receptor family 51 subfamily E member 1 [Source:HGNC Symbol;Acc:HGNC:15194]
DHRS1#157379	#N/A	#N/A	#N/A	#N/A	#N/A	#N/A	#N/A	#N/A	#N/A	#N/A	#N/A	#N/A	#N/A	#N/A	#N/A	#N/A	#N/A	#N/A	#N/A	#N/A	#N/A	#N/A	#N/A	#N/A	#N/A	#N/A	#N/A	#N/A	#N/A	#N/A	#N/A	#N/A	#N/A	#N/A	0.826915	#N/A	1.0275	0.960631	0.932964	#N/A	0.979735	#N/A	1.17024	1.13645	1.2277	1.21845	0.921614	1.23209	#N/A	1.34539	1.33374	#N/A	#N/A	#N/A	#N/A	#N/A	#N/A	#N/A	#N/A	#N/A	0.546173	#N/A	#N/A	14	ENSG00000157379	DHRS1	protein_coding	dehydrogenase/reductase 1 [Source:HGNC Symbol;Acc:HGNC:16445]
#258982	#N/A	#N/A	#N/A	#N/A	#N/A	#N/A	#N/A	#N/A	#N/A	#N/A	#N/A	#N/A	#N/A	#N/A	#N/A	#N/A	#N/A	#N/A	#N/A	#N/A	#N/A	#N/A	#N/A	#N/A	#N/A	#N/A	#N/A	#N/A	#N/A	#N/A	#N/A	#N/A	#N/A	#N/A	0.873517	#N/A	0.783511	0.948198	0.891439	1.11458	0.857175	1.01379	0.818601	1.19511	#N/A	0.994741	0.850353	1.19212	#N/A	1.46064	0.949731	#N/A	#N/A	#N/A	#N/A	#N/A	#N/A	#N/A	#N/A	#N/A	#N/A	#N/A	#N/A	14	ENSG00000258982		lncRNA	novel transcript, antisense to YY1
FKBP11	#N/A	#N/A	#N/A	#N/A	#N/A	#N/A	#N/A	#N/A	#N/A	#N/A	#N/A	#N/A	#N/A	#N/A	#N/A	#N/A	#N/A	#N/A	#N/A	#N/A	#N/A	#N/A	#N/A	#N/A	#N/A	#N/A	#N/A	#N/A	#N/A	#N/A	#N/A	#N/A	#N/A	#N/A	1.10266	#N/A	0.99478	1.18521	0.949849	1.23626	1.32847	0.459567	1.15942	1.1212	0.636087	#N/A	1.11189	1.47012	#N/A	1.47704	1.22158	#N/A	#N/A	#N/A	#N/A	#N/A	#N/A	#N/A	#N/A	#N/A	#N/A	#N/A	#N/A	14	ENSG00000134285	FKBP11	protein_coding	FKBP prolyl isomerase 11 [Source:HGNC Symbol;Acc:HGNC:18624]
CELF6	#N/A	#N/A	#N/A	#N/A	#N/A	#N/A	#N/A	#N/A	#N/A	#N/A	#N/A	#N/A	#N/A	#N/A	#N/A	#N/A	#N/A	#N/A	#N/A	#N/A	#N/A	#N/A	#N/A	#N/A	#N/A	#N/A	#N/A	#N/A	#N/A	#N/A	#N/A	#N/A	#N/A	#N/A	0.904067	0.328728	1.13293	1.11166	0.937748	1.17709	0.913473	#N/A	1.15843	1.0034	#N/A	1.14852	0.768995	0.912615	#N/A	#N/A	1.11733	#N/A	#N/A	#N/A	0.469258	#N/A	#N/A	#N/A	#N/A	#N/A	#N/A	#N/A	#N/A	14	ENSG00000140488	CELF6	protein_coding	CUGBP Elav-like family member 6 [Source:HGNC Symbol;Acc:HGNC:14059]
ZFYVE27	#N/A	#N/A	#N/A	#N/A	#N/A	#N/A	#N/A	#N/A	#N/A	#N/A	#N/A	#N/A	#N/A	#N/A	#N/A	#N/A	#N/A	#N/A	#N/A	#N/A	#N/A	#N/A	#N/A	#N/A	#N/A	#N/A	#N/A	#N/A	#N/A	#N/A	#N/A	#N/A	#N/A	#N/A	1.0083	#N/A	0.67034	0.87625	0.760114	0.618441	0.677572	0.77012	#N/A	#N/A	0.955641	0.929666	0.858644	0.80618	2.29816	0.854903	0.6757	#N/A	#N/A	#N/A	#N/A	#N/A	#N/A	#N/A	#N/A	#N/A	#N/A	#N/A	#N/A	14	ENSG00000155256	ZFYVE27	protein_coding	zinc finger FYVE-type containing 27 [Source:HGNC Symbol;Acc:HGNC:26559]
DOC2B#272636	#N/A	#N/A	#N/A	#N/A	#N/A	#N/A	#N/A	#N/A	#N/A	#N/A	#N/A	#N/A	#N/A	#N/A	#N/A	#N/A	#N/A	#N/A	#N/A	#N/A	#N/A	#N/A	#N/A	#N/A	#N/A	#N/A	#N/A	#N/A	#N/A	#N/A	#N/A	#N/A	#N/A	#N/A	0.162387	#N/A	0.162263	0.195162	0.115568	0.0722936	0.202833	0.149957	0.180007	0.161744	#N/A	0.111597	0.103117	0.145456	#N/A	0.135797	0.199845	#N/A	#N/A	#N/A	#N/A	#N/A	#N/A	#N/A	#N/A	#N/A	#N/A	#N/A	#N/A	14	ENSG00000272636	DOC2B	protein_coding	double C2 domain beta [Source:HGNC Symbol;Acc:HGNC:2986]
SLC30A4	#N/A	#N/A	#N/A	#N/A	#N/A	#N/A	#N/A	#N/A	#N/A	#N/A	#N/A	#N/A	#N/A	#N/A	#N/A	#N/A	#N/A	#N/A	#N/A	#N/A	#N/A	#N/A	#N/A	#N/A	#N/A	#N/A	#N/A	#N/A	#N/A	#N/A	#N/A	#N/A	#N/A	#N/A	#N/A	#N/A	0.773405	0.747572	0.639765	0.864991	0.809796	0.651507	#N/A	#N/A	#N/A	#N/A	#N/A	0.645152	0.875933	0.659561	1.05865	#N/A	1.34425	#N/A	#N/A	#N/A	1.04213	2.1238	#N/A	#N/A	0.912325	#N/A	#N/A	14	ENSG00000104154	SLC30A4	protein_coding	solute carrier family 30 member 4 [Source:HGNC Symbol;Acc:HGNC:11015]
ABCD2	#N/A	#N/A	#N/A	#N/A	#N/A	#N/A	#N/A	#N/A	#N/A	#N/A	#N/A	#N/A	#N/A	#N/A	#N/A	#N/A	#N/A	#N/A	#N/A	#N/A	#N/A	#N/A	#N/A	#N/A	#N/A	#N/A	#N/A	#N/A	#N/A	#N/A	#N/A	#N/A	#N/A	#N/A	0.0760087	#N/A	0.103401	0.0770187	0.0310184	0.0754817	0.580552	0.110152	0.186689	0.0925028	0.11097	#N/A	0.0360988	0.0593601	#N/A	0.107041	0.0867738	#N/A	#N/A	#N/A	#N/A	#N/A	#N/A	#N/A	#N/A	#N/A	#N/A	#N/A	#N/A	14	ENSG00000173208	ABCD2	protein_coding	ATP binding cassette subfamily D member 2 [Source:HGNC Symbol;Acc:HGNC:66]
#286736	#N/A	#N/A	#N/A	#N/A	#N/A	#N/A	#N/A	#N/A	#N/A	#N/A	#N/A	#N/A	#N/A	#N/A	#N/A	#N/A	#N/A	#N/A	#N/A	#N/A	#N/A	#N/A	#N/A	#N/A	#N/A	#N/A	#N/A	#N/A	#N/A	#N/A	#N/A	#N/A	#N/A	#N/A	0.198018	#N/A	0.10557	0.155932	0.0970853	0.17359	0.234658	0.157578	0.576344	0.16772	0.17003	#N/A	0.13533	0.204922	#N/A	0.133825	0.19288	#N/A	#N/A	#N/A	#N/A	#N/A	#N/A	#N/A	#N/A	#N/A	#N/A	#N/A	#N/A	14	ENSG00000286736		lncRNA	novel transcript
CLPTM1L#049656	#N/A	#N/A	#N/A	#N/A	#N/A	#N/A	#N/A	#N/A	#N/A	#N/A	#N/A	#N/A	#N/A	#N/A	#N/A	#N/A	#N/A	#N/A	#N/A	#N/A	#N/A	#N/A	#N/A	#N/A	#N/A	#N/A	#N/A	#N/A	#N/A	#N/A	#N/A	#N/A	#N/A	#N/A	0.71077	0.889982	1.42882	0.67766	0.964093	0.847354	0.732552	0.832363	0.799126	#N/A	0.887666	#N/A	0.806066	0.800547	#N/A	0.682033	0.666432	#N/A	#N/A	#N/A	#N/A	#N/A	#N/A	#N/A	#N/A	#N/A	#N/A	#N/A	#N/A	14	ENSG00000049656	CLPTM1L	protein_coding	CLPTM1 like [Source:HGNC Symbol;Acc:HGNC:24308]
UBE2I	#N/A	#N/A	#N/A	#N/A	#N/A	#N/A	#N/A	#N/A	#N/A	#N/A	#N/A	#N/A	#N/A	#N/A	#N/A	#N/A	#N/A	#N/A	#N/A	#N/A	#N/A	#N/A	#N/A	#N/A	#N/A	#N/A	#N/A	#N/A	#N/A	#N/A	#N/A	#N/A	#N/A	#N/A	0.738951	#N/A	1.10701	0.749732	0.666433	0.756896	0.764394	0.650689	#N/A	0.614969	0.629118	0.891075	#N/A	0.712966	0.953462	0.506003	0.630039	#N/A	#N/A	#N/A	#N/A	#N/A	#N/A	#N/A	#N/A	#N/A	#N/A	#N/A	#N/A	14	ENSG00000103275	UBE2I	protein_coding	ubiquitin conjugating enzyme E2 I [Source:HGNC Symbol;Acc:HGNC:12485]
EXOC3L2	#N/A	#N/A	#N/A	#N/A	#N/A	#N/A	#N/A	#N/A	#N/A	#N/A	#N/A	#N/A	#N/A	#N/A	#N/A	#N/A	#N/A	#N/A	#N/A	#N/A	#N/A	#N/A	#N/A	#N/A	#N/A	#N/A	#N/A	#N/A	#N/A	#N/A	#N/A	#N/A	#N/A	#N/A	0.0665285	#N/A	#N/A	0.0739318	0.0774678	0.0469554	1.29846	0.113849	0.677616	0.0802184	0.0785656	0.11855	0.190829	0.0692913	#N/A	0.12915	0.164419	#N/A	#N/A	#N/A	#N/A	#N/A	#N/A	#N/A	#N/A	#N/A	#N/A	#N/A	#N/A	14	ENSG00000283632	EXOC3L2	protein_coding	exocyst complex component 3 like 2 [Source:HGNC Symbol;Acc:HGNC:30162]
ARID4A	#N/A	#N/A	#N/A	#N/A	#N/A	#N/A	#N/A	#N/A	#N/A	#N/A	#N/A	#N/A	#N/A	#N/A	#N/A	#N/A	#N/A	#N/A	#N/A	#N/A	#N/A	#N/A	#N/A	#N/A	#N/A	#N/A	#N/A	#N/A	#N/A	#N/A	#N/A	#N/A	#N/A	#N/A	0.527742	#N/A	0.592375	0.523085	0.44487	0.491292	0.436601	0.743624	#N/A	0.507409	0.583857	0.674985	0.457616	0.613535	#N/A	0.499416	0.470729	#N/A	#N/A	#N/A	#N/A	#N/A	#N/A	#N/A	#N/A	#N/A	#N/A	#N/A	#N/A	14	ENSG00000032219	ARID4A	protein_coding	AT-rich interaction domain 4A [Source:HGNC Symbol;Acc:HGNC:9885]
PTPN5	#N/A	#N/A	#N/A	#N/A	#N/A	#N/A	#N/A	#N/A	#N/A	#N/A	#N/A	#N/A	#N/A	#N/A	#N/A	#N/A	#N/A	#N/A	#N/A	#N/A	#N/A	#N/A	#N/A	#N/A	#N/A	#N/A	#N/A	#N/A	#N/A	#N/A	#N/A	#N/A	#N/A	#N/A	0.0838349	#N/A	#N/A	0.107544	0.00254139	0.0849639	0.192212	0.114871	0.121827	0.0952706	0.084387	0.0928975	0.0484708	0.101417	#N/A	0.0391986	0.095601	#N/A	#N/A	#N/A	#N/A	#N/A	#N/A	#N/A	#N/A	#N/A	#N/A	#N/A	#N/A	14	ENSG00000110786	PTPN5	protein_coding	protein tyrosine phosphatase non-receptor type 5 [Source:HGNC Symbol;Acc:HGNC:9657]
VIM-AS1	#N/A	#N/A	#N/A	#N/A	#N/A	#N/A	#N/A	#N/A	#N/A	#N/A	#N/A	#N/A	#N/A	#N/A	#N/A	#N/A	#N/A	#N/A	#N/A	#N/A	#N/A	#N/A	#N/A	#N/A	#N/A	#N/A	#N/A	#N/A	#N/A	#N/A	#N/A	#N/A	#N/A	#N/A	0.210472	#N/A	0.156464	0.189407	0.131668	0.189428	0.240144	0.1806	0.288396	0.159439	0.170651	#N/A	0.171461	0.178202	#N/A	0.191776	0.179246	#N/A	#N/A	#N/A	#N/A	#N/A	#N/A	#N/A	#N/A	#N/A	#N/A	#N/A	#N/A	14	ENSG00000229124	VIM-AS1	lncRNA	VIM antisense RNA 1 [Source:HGNC Symbol;Acc:HGNC:44879]
RMC1	#N/A	#N/A	#N/A	#N/A	#N/A	#N/A	#N/A	#N/A	#N/A	#N/A	#N/A	#N/A	#N/A	#N/A	#N/A	#N/A	#N/A	#N/A	#N/A	#N/A	#N/A	#N/A	#N/A	#N/A	#N/A	#N/A	#N/A	#N/A	#N/A	#N/A	#N/A	#N/A	#N/A	#N/A	0.678557	#N/A	0.826203	0.610768	0.567479	0.690377	0.773447	0.676012	0.727952	1.04143	0.631847	0.97573	0.873106	0.629062	#N/A	0.774592	#N/A	#N/A	#N/A	#N/A	#N/A	#N/A	#N/A	#N/A	#N/A	#N/A	#N/A	#N/A	#N/A	14	ENSG00000141452	RMC1	protein_coding	regulator of MON1-CCZ1 [Source:HGNC Symbol;Acc:HGNC:24326]
SERPINB9P1	#N/A	#N/A	#N/A	#N/A	#N/A	#N/A	#N/A	#N/A	#N/A	#N/A	#N/A	#N/A	#N/A	#N/A	#N/A	#N/A	#N/A	#N/A	#N/A	#N/A	#N/A	#N/A	#N/A	#N/A	#N/A	#N/A	#N/A	#N/A	#N/A	#N/A	#N/A	#N/A	#N/A	#N/A	0.885781	#N/A	0.876508	1.10842	0.721718	#N/A	#N/A	0.743931	0.751748	1.19851	#N/A	#N/A	0.649616	0.697015	0.640145	1.15193	#N/A	1.10387	0.769229	#N/A	#N/A	#N/A	#N/A	#N/A	#N/A	#N/A	0.548854	#N/A	#N/A	14	ENSG00000230438	SERPINB9P1	lncRNA	serpin family B member 9 pseudogene 1 [Source:HGNC Symbol;Acc:HGNC:28590]
TNFRSF25	#N/A	#N/A	#N/A	#N/A	#N/A	#N/A	#N/A	#N/A	#N/A	#N/A	#N/A	#N/A	#N/A	#N/A	#N/A	#N/A	#N/A	#N/A	#N/A	#N/A	#N/A	#N/A	#N/A	#N/A	#N/A	#N/A	#N/A	#N/A	#N/A	#N/A	#N/A	#N/A	#N/A	#N/A	0.107223	#N/A	0.120053	0.137308	0.0348016	0.0780059	0.151482	0.0894391	0.543382	0.0956367	0.113997	#N/A	0.061811	0.0855197	#N/A	0.0156154	0.0805224	#N/A	#N/A	#N/A	#N/A	#N/A	#N/A	#N/A	#N/A	#N/A	#N/A	#N/A	#N/A	14	ENSG00000215788	TNFRSF25	protein_coding	TNF receptor superfamily member 25 [Source:HGNC Symbol;Acc:HGNC:11910]
KDR	#N/A	#N/A	#N/A	#N/A	#N/A	#N/A	#N/A	#N/A	#N/A	#N/A	#N/A	#N/A	#N/A	#N/A	#N/A	#N/A	#N/A	#N/A	#N/A	#N/A	#N/A	#N/A	#N/A	#N/A	#N/A	#N/A	#N/A	#N/A	#N/A	#N/A	#N/A	#N/A	#N/A	#N/A	0.101921	#N/A	0.129753	0.132326	0.00225722	0.0705983	0.143259	0.114608	0.114972	#N/A	0.111532	0.0928626	0.0451067	0.113881	#N/A	0.0608539	0.136872	#N/A	#N/A	#N/A	#N/A	#N/A	#N/A	#N/A	#N/A	#N/A	#N/A	#N/A	#N/A	14	ENSG00000128052	KDR	protein_coding	kinase insert domain receptor [Source:HGNC Symbol;Acc:HGNC:6307]
RASGRF2	#N/A	#N/A	#N/A	#N/A	#N/A	#N/A	#N/A	#N/A	#N/A	#N/A	#N/A	#N/A	#N/A	#N/A	#N/A	#N/A	#N/A	#N/A	#N/A	#N/A	#N/A	#N/A	#N/A	#N/A	#N/A	#N/A	#N/A	#N/A	#N/A	#N/A	#N/A	#N/A	#N/A	#N/A	3.24924	#N/A	0.870351	1.61256	#N/A	1.10691	3.17423	0.401257	1.59469	0.495345	0.743247	0.249956	1.43795	2.17774	#N/A	0.910651	2.70712	#N/A	#N/A	#N/A	#N/A	#N/A	#N/A	#N/A	#N/A	#N/A	#N/A	#N/A	#N/A	14	ENSG00000113319	RASGRF2	protein_coding	Ras protein specific guanine nucleotide releasing factor 2 [Source:HGNC Symbol;Acc:HGNC:9876]
BST2	#N/A	#N/A	#N/A	#N/A	#N/A	#N/A	#N/A	#N/A	#N/A	#N/A	#N/A	#N/A	#N/A	#N/A	#N/A	#N/A	#N/A	#N/A	#N/A	#N/A	#N/A	#N/A	#N/A	#N/A	#N/A	#N/A	#N/A	#N/A	#N/A	#N/A	#N/A	#N/A	#N/A	#N/A	0.131412	#N/A	0.130948	0.13444	#N/A	0.0990091	0.158928	0.117396	0.153108	0.111999	0.113003	0.0919897	0.120547	0.130736	#N/A	0.117545	0.109178	#N/A	#N/A	#N/A	#N/A	#N/A	#N/A	#N/A	#N/A	#N/A	#N/A	#N/A	#N/A	14	ENSG00000130303	BST2	protein_coding	bone marrow stromal cell antigen 2 [Source:HGNC Symbol;Acc:HGNC:1119]
FABP4	#N/A	#N/A	#N/A	#N/A	#N/A	#N/A	#N/A	#N/A	#N/A	#N/A	#N/A	#N/A	#N/A	#N/A	#N/A	#N/A	#N/A	#N/A	#N/A	#N/A	#N/A	#N/A	#N/A	#N/A	#N/A	#N/A	#N/A	#N/A	#N/A	#N/A	#N/A	#N/A	#N/A	#N/A	0.12603	#N/A	0.128554	0.138069	#N/A	0.0443079	0.143514	0.120341	0.121897	0.0986285	0.111233	0.0971539	0.139668	0.133333	#N/A	0.0917158	0.117388	#N/A	#N/A	#N/A	#N/A	#N/A	#N/A	#N/A	#N/A	#N/A	#N/A	#N/A	#N/A	14	ENSG00000170323	FABP4	protein_coding	fatty acid binding protein 4 [Source:HGNC Symbol;Acc:HGNC:3559]
#258101	#N/A	#N/A	#N/A	#N/A	#N/A	#N/A	#N/A	#N/A	#N/A	#N/A	#N/A	#N/A	#N/A	#N/A	#N/A	#N/A	#N/A	#N/A	#N/A	#N/A	#N/A	#N/A	#N/A	#N/A	#N/A	#N/A	#N/A	#N/A	#N/A	#N/A	#N/A	#N/A	#N/A	#N/A	0.085171	0.0883987	#N/A	0.106504	#N/A	0.0734597	0.108892	0.0849122	0.0442947	0.0944149	0.0654876	0.0947523	0.0577149	0.0629718	#N/A	0.0769085	0.114155	#N/A	#N/A	#N/A	#N/A	#N/A	#N/A	#N/A	#N/A	#N/A	#N/A	#N/A	#N/A	14	ENSG00000258101		lncRNA	novel transcript, antisense to TUBA1C
CCNL1	#N/A	#N/A	#N/A	#N/A	#N/A	#N/A	#N/A	#N/A	#N/A	#N/A	#N/A	#N/A	#N/A	#N/A	#N/A	#N/A	#N/A	#N/A	#N/A	#N/A	#N/A	#N/A	#N/A	#N/A	#N/A	#N/A	#N/A	#N/A	#N/A	#N/A	#N/A	#N/A	#N/A	#N/A	0.424414	#N/A	#N/A	0.4463	#N/A	0.374529	0.410219	0.565057	0.304992	0.363934	0.447996	0.854225	0.446788	0.527338	1.48948	#N/A	0.341834	#N/A	#N/A	#N/A	#N/A	#N/A	1.46393	#N/A	#N/A	#N/A	#N/A	#N/A	#N/A	14	ENSG00000163660	CCNL1	protein_coding	cyclin L1 [Source:HGNC Symbol;Acc:HGNC:20569]
MMP28#271447	#N/A	#N/A	#N/A	#N/A	#N/A	#N/A	#N/A	#N/A	#N/A	#N/A	#N/A	#N/A	#N/A	#N/A	#N/A	#N/A	#N/A	#N/A	#N/A	#N/A	#N/A	#N/A	#N/A	#N/A	#N/A	#N/A	#N/A	#N/A	#N/A	#N/A	#N/A	#N/A	#N/A	#N/A	0.175879	#N/A	0.113801	0.16493	#N/A	0.126284	0.477955	0.122912	0.756672	0.129405	0.144357	0.134382	0.211649	0.141645	#N/A	0.109217	0.151068	#N/A	#N/A	#N/A	#N/A	#N/A	#N/A	#N/A	#N/A	#N/A	#N/A	#N/A	#N/A	14	ENSG00000271447	MMP28	protein_coding	matrix metallopeptidase 28 [Source:HGNC Symbol;Acc:HGNC:14366]
CCDC142	#N/A	#N/A	#N/A	#N/A	#N/A	#N/A	#N/A	#N/A	#N/A	#N/A	#N/A	#N/A	#N/A	#N/A	#N/A	#N/A	#N/A	#N/A	#N/A	#N/A	#N/A	#N/A	#N/A	#N/A	#N/A	#N/A	#N/A	#N/A	#N/A	#N/A	#N/A	#N/A	#N/A	#N/A	0.966255	#N/A	0.646613	0.687408	#N/A	0.680733	0.765708	1.10717	0.529276	0.644897	0.773677	1.16647	0.73213	0.829151	1.01687	#N/A	0.81583	#N/A	#N/A	#N/A	#N/A	#N/A	#N/A	#N/A	#N/A	#N/A	#N/A	#N/A	#N/A	14	ENSG00000135637	CCDC142	protein_coding	coiled-coil domain containing 142 [Source:HGNC Symbol;Acc:HGNC:25889]
AGAP2	#N/A	#N/A	#N/A	#N/A	#N/A	#N/A	#N/A	#N/A	#N/A	#N/A	#N/A	#N/A	#N/A	#N/A	#N/A	#N/A	#N/A	#N/A	#N/A	#N/A	#N/A	#N/A	#N/A	#N/A	#N/A	#N/A	#N/A	#N/A	#N/A	#N/A	#N/A	#N/A	#N/A	#N/A	0.179922	#N/A	0.105568	0.193004	#N/A	0.109043	0.230049	0.157179	0.191064	0.163001	0.125007	0.116428	0.151983	0.167709	#N/A	0.161954	0.159919	#N/A	#N/A	#N/A	#N/A	#N/A	#N/A	#N/A	#N/A	#N/A	#N/A	#N/A	#N/A	14	ENSG00000135439	AGAP2	protein_coding	ArfGAP with GTPase domain, ankyrin repeat and PH domain 2 [Source:HGNC Symbol;Acc:HGNC:16921]
ZFAND2A	#N/A	#N/A	#N/A	#N/A	#N/A	#N/A	#N/A	#N/A	#N/A	#N/A	#N/A	#N/A	#N/A	#N/A	#N/A	#N/A	#N/A	#N/A	#N/A	#N/A	#N/A	#N/A	#N/A	#N/A	#N/A	#N/A	#N/A	#N/A	#N/A	#N/A	#N/A	#N/A	#N/A	#N/A	0.830839	#N/A	1.14379	1.09871	#N/A	#N/A	1.02036	0.972095	0.947709	0.851054	0.762	0.500803	1.37104	1.20957	0.187536	0.995677	#N/A	#N/A	#N/A	#N/A	#N/A	#N/A	#N/A	#N/A	#N/A	#N/A	0.188682	#N/A	#N/A	14	ENSG00000178381	ZFAND2A	protein_coding	zinc finger AN1-type containing 2A [Source:HGNC Symbol;Acc:HGNC:28073]
KLF12	1.46811	#N/A	#N/A	#N/A	#N/A	#N/A	#N/A	0.863055	#N/A	#N/A	#N/A	#N/A	#N/A	#N/A	#N/A	#N/A	#N/A	#N/A	#N/A	#N/A	#N/A	#N/A	#N/A	#N/A	#N/A	#N/A	1.0971	1.25723	0.978994	1.61566	0.336623	#N/A	0.533467	0.472358	#N/A	#N/A	#N/A	#N/A	#N/A	#N/A	#N/A	#N/A	0.35736	#N/A	0.350291	#N/A	#N/A	#N/A	#N/A	0.638675	#N/A	#N/A	#N/A	#N/A	#N/A	#N/A	0.925424	#N/A	#N/A	#N/A	#N/A	#N/A	#N/A	13	ENSG00000118922	KLF12	protein_coding	Kruppel like factor 12 [Source:HGNC Symbol;Acc:HGNC:6346]
SEMA6A-AS1	1.6071	#N/A	#N/A	#N/A	#N/A	#N/A	#N/A	#N/A	#N/A	#N/A	#N/A	#N/A	#N/A	#N/A	0.769485	#N/A	#N/A	#N/A	#N/A	#N/A	#N/A	#N/A	#N/A	#N/A	#N/A	#N/A	#N/A	0.761304	#N/A	#N/A	#N/A	#N/A	#N/A	#N/A	#N/A	#N/A	#N/A	#N/A	#N/A	#N/A	#N/A	0.469743	#N/A	#N/A	#N/A	#N/A	#N/A	#N/A	#N/A	#N/A	#N/A	1.63396	1.24626	1.65115	1.77559	1.13493	4.10095	2.30342	#N/A	#N/A	0.922626	#N/A	1.64483	13	ENSG00000248445	SEMA6A-AS1	lncRNA	SEMA6A antisense RNA 1 [Source:HGNC Symbol;Acc:HGNC:51110]
DUSP16#111266	0.978794	2.43588	#N/A	#N/A	#N/A	#N/A	#N/A	0.655474	#N/A	#N/A	0.926816	#N/A	#N/A	#N/A	#N/A	#N/A	#N/A	#N/A	#N/A	#N/A	#N/A	#N/A	#N/A	#N/A	#N/A	1.55235	0.923917	0.880991	1.61834	1.81879	#N/A	#N/A	#N/A	#N/A	#N/A	#N/A	#N/A	#N/A	#N/A	#N/A	#N/A	#N/A	#N/A	#N/A	#N/A	#N/A	#N/A	#N/A	0.916819	#N/A	#N/A	#N/A	#N/A	#N/A	#N/A	0.662015	1.14908	#N/A	#N/A	#N/A	#N/A	#N/A	1.93472	13	ENSG00000111266	DUSP16	protein_coding	dual specificity phosphatase 16 [Source:HGNC Symbol;Acc:HGNC:17909]
CMC1	0.950356	#N/A	#N/A	#N/A	#N/A	0.568955	#N/A	#N/A	#N/A	#N/A	1.15171	1.38909	#N/A	#N/A	0.397048	#N/A	#N/A	#N/A	#N/A	#N/A	#N/A	#N/A	#N/A	#N/A	#N/A	#N/A	#N/A	#N/A	#N/A	#N/A	#N/A	#N/A	#N/A	#N/A	#N/A	0.920005	0.537094	#N/A	0.521959	#N/A	#N/A	#N/A	#N/A	0.342836	0.517164	0.559718	#N/A	#N/A	#N/A	0.39936	#N/A	#N/A	#N/A	#N/A	#N/A	#N/A	1.94823	#N/A	#N/A	#N/A	#N/A	#N/A	#N/A	13	ENSG00000187118	CMC1	protein_coding	C-X9-C motif containing 1 [Source:HGNC Symbol;Acc:HGNC:28783]
JAZF1-AS1	0.0572416	#N/A	#N/A	#N/A	#N/A	#N/A	#N/A	#N/A	#N/A	#N/A	#N/A	#N/A	#N/A	#N/A	#N/A	#N/A	#N/A	#N/A	#N/A	#N/A	#N/A	#N/A	#N/A	#N/A	#N/A	0.0783823	0.11731	#N/A	0.106635	#N/A	#N/A	#N/A	0.0573851	#N/A	#N/A	#N/A	#N/A	#N/A	0.288936	#N/A	#N/A	#N/A	1.03164	0.0497076	0.105883	#N/A	0.613844	0.111612	#N/A	0.159575	#N/A	0.0181769	#N/A	#N/A	#N/A	#N/A	#N/A	#N/A	#N/A	#N/A	#N/A	#N/A	#N/A	13	ENSG00000234336	JAZF1-AS1	lncRNA	JAZF1 antisense RNA 1 [Source:HGNC Symbol;Acc:HGNC:41218]
NCAM1	0.332202	#N/A	2.47952	1.52608	1.00753	0.614897	0.72439	1.03496	#N/A	#N/A	#N/A	#N/A	#N/A	#N/A	#N/A	#N/A	#N/A	#N/A	#N/A	#N/A	#N/A	#N/A	#N/A	#N/A	#N/A	#N/A	1.47457	0.806697	#N/A	#N/A	#N/A	#N/A	#N/A	#N/A	#N/A	#N/A	#N/A	#N/A	#N/A	#N/A	#N/A	#N/A	#N/A	#N/A	0.877886	#N/A	#N/A	#N/A	#N/A	#N/A	#N/A	2.02873	1.0225	#N/A	0.430077	#N/A	#N/A	#N/A	#N/A	#N/A	#N/A	#N/A	#N/A	13	ENSG00000149294	NCAM1	protein_coding	neural cell adhesion molecule 1 [Source:HGNC Symbol;Acc:HGNC:7656]
LRBA	0.641163	#N/A	#N/A	#N/A	#N/A	#N/A	#N/A	#N/A	#N/A	#N/A	#N/A	#N/A	#N/A	#N/A	#N/A	#N/A	#N/A	#N/A	#N/A	#N/A	#N/A	#N/A	#N/A	#N/A	#N/A	#N/A	#N/A	#N/A	#N/A	#N/A	#N/A	#N/A	#N/A	#N/A	#N/A	#N/A	#N/A	0.258468	0.382153	0.288926	#N/A	#N/A	0.295745	0.327434	0.435695	0.318711	0.203659	0.363041	#N/A	0.482254	0.264271	#N/A	#N/A	#N/A	0.411694	#N/A	#N/A	#N/A	#N/A	#N/A	#N/A	#N/A	#N/A	13	ENSG00000198589	LRBA	protein_coding	LPS responsive beige-like anchor protein [Source:HGNC Symbol;Acc:HGNC:1742]
SLK	0.908864	#N/A	#N/A	#N/A	#N/A	#N/A	#N/A	#N/A	#N/A	#N/A	#N/A	#N/A	#N/A	#N/A	#N/A	#N/A	#N/A	#N/A	#N/A	0.976194	#N/A	#N/A	#N/A	#N/A	#N/A	#N/A	#N/A	#N/A	0.594715	#N/A	#N/A	#N/A	#N/A	#N/A	#N/A	#N/A	0.698594	#N/A	0.553389	0.470303	#N/A	0.400868	#N/A	0.424312	0.483633	0.576406	#N/A	#N/A	1.05715	#N/A	#N/A	#N/A	#N/A	#N/A	#N/A	#N/A	1.73587	1.15913	#N/A	#N/A	#N/A	#N/A	#N/A	13	ENSG00000065613	SLK	protein_coding	STE20 like kinase [Source:HGNC Symbol;Acc:HGNC:11088]
FAM135A	0.846437	#N/A	#N/A	#N/A	#N/A	#N/A	#N/A	#N/A	#N/A	#N/A	#N/A	0.746948	#N/A	#N/A	#N/A	#N/A	#N/A	#N/A	#N/A	#N/A	#N/A	#N/A	0.541419	#N/A	#N/A	#N/A	#N/A	#N/A	#N/A	#N/A	#N/A	#N/A	#N/A	#N/A	#N/A	#N/A	#N/A	#N/A	0.403374	0.375961	#N/A	#N/A	#N/A	0.391806	0.471738	#N/A	#N/A	#N/A	#N/A	0.474843	0.304034	#N/A	#N/A	#N/A	#N/A	#N/A	0.876912	#N/A	#N/A	1.19803	#N/A	1.44761	1.92881	13	ENSG00000082269	FAM135A	protein_coding	family with sequence similarity 135 member A [Source:HGNC Symbol;Acc:HGNC:21084]
#286251	0.0214725	#N/A	#N/A	#N/A	#N/A	#N/A	#N/A	#N/A	#N/A	#N/A	#N/A	#N/A	#N/A	#N/A	#N/A	#N/A	#N/A	#N/A	#N/A	#N/A	#N/A	#N/A	#N/A	#N/A	#N/A	#N/A	#N/A	#N/A	#N/A	#N/A	#N/A	#N/A	0.0449013	#N/A	0.0407148	#N/A	#N/A	0.0413558	0.0698115	0.0419893	0.516597	#N/A	0.519551	0.0963154	#N/A	0.0959239	0.0455066	#N/A	#N/A	0.0334377	0.0254376	#N/A	#N/A	#N/A	#N/A	#N/A	#N/A	#N/A	#N/A	#N/A	#N/A	#N/A	#N/A	13	ENSG00000286251		lncRNA	novel transcript
FAM118A	0.875215	#N/A	0.797491	0.714693	0.843207	1.4541	1.22974	#N/A	1.41391	#N/A	1.4458	#N/A	#N/A	#N/A	#N/A	#N/A	#N/A	#N/A	#N/A	#N/A	#N/A	#N/A	#N/A	#N/A	#N/A	#N/A	#N/A	#N/A	#N/A	2.55009	#N/A	#N/A	#N/A	#N/A	#N/A	#N/A	#N/A	#N/A	#N/A	#N/A	#N/A	#N/A	#N/A	#N/A	#N/A	#N/A	#N/A	#N/A	0.855486	#N/A	#N/A	#N/A	0.512434	#N/A	#N/A	#N/A	1.30428	0.750055	#N/A	#N/A	#N/A	#N/A	#N/A	13	ENSG00000100376	FAM118A	protein_coding	family with sequence similarity 118 member A [Source:HGNC Symbol;Acc:HGNC:1313]
NR4A1	0.0212796	#N/A	#N/A	#N/A	#N/A	#N/A	#N/A	#N/A	#N/A	#N/A	0.101965	#N/A	#N/A	#N/A	#N/A	#N/A	#N/A	#N/A	#N/A	#N/A	#N/A	#N/A	#N/A	#N/A	#N/A	#N/A	0.359339	0.0722865	0.141734	#N/A	0.112103	#N/A	#N/A	#N/A	#N/A	#N/A	#N/A	#N/A	#N/A	#N/A	#N/A	#N/A	#N/A	#N/A	#N/A	#N/A	#N/A	#N/A	#N/A	#N/A	#N/A	0.126844	#N/A	0.101187	0.0843154	0.0572294	#N/A	0.0748813	#N/A	#N/A	#N/A	0.111007	0.108403	13	ENSG00000123358	NR4A1	protein_coding	nuclear receptor subfamily 4 group A member 1 [Source:HGNC Symbol;Acc:HGNC:7980]
STK3	#N/A	2.623	#N/A	#N/A	#N/A	0.451284	#N/A	#N/A	0.678498	#N/A	#N/A	#N/A	#N/A	#N/A	#N/A	#N/A	#N/A	#N/A	#N/A	#N/A	#N/A	#N/A	#N/A	#N/A	#N/A	0.474888	0.529833	0.962204	1.08088	1.34465	0.470676	#N/A	0.51076	#N/A	#N/A	#N/A	#N/A	#N/A	#N/A	#N/A	#N/A	#N/A	#N/A	#N/A	#N/A	#N/A	#N/A	#N/A	#N/A	#N/A	#N/A	#N/A	#N/A	#N/A	#N/A	#N/A	1.18707	#N/A	#N/A	#N/A	#N/A	2.62546	2.65687	13	ENSG00000104375	STK3	protein_coding	serine/threonine kinase 3 [Source:HGNC Symbol;Acc:HGNC:11406]
PER3	#N/A	2.83176	#N/A	0.378644	#N/A	0.744813	#N/A	#N/A	0.948322	#N/A	2.33738	#N/A	#N/A	#N/A	0.37895	#N/A	#N/A	#N/A	#N/A	#N/A	#N/A	#N/A	#N/A	#N/A	#N/A	#N/A	#N/A	#N/A	1.98686	#N/A	0.434462	#N/A	#N/A	#N/A	#N/A	#N/A	#N/A	#N/A	#N/A	#N/A	#N/A	#N/A	#N/A	#N/A	#N/A	0.410591	#N/A	#N/A	0.976924	#N/A	#N/A	#N/A	#N/A	#N/A	#N/A	#N/A	0.820056	#N/A	#N/A	#N/A	#N/A	1.99321	1.50216	13	ENSG00000049246	PER3	protein_coding	period circadian regulator 3 [Source:HGNC Symbol;Acc:HGNC:8847]
INSR	#N/A	1.93227	#N/A	#N/A	#N/A	0.747342	#N/A	#N/A	#N/A	#N/A	0.769209	#N/A	#N/A	#N/A	#N/A	#N/A	#N/A	#N/A	#N/A	#N/A	#N/A	#N/A	#N/A	#N/A	#N/A	#N/A	0.789555	0.858414	0.745137	2.75231	#N/A	#N/A	#N/A	#N/A	#N/A	#N/A	#N/A	#N/A	#N/A	#N/A	#N/A	#N/A	#N/A	#N/A	#N/A	#N/A	#N/A	#N/A	#N/A	#N/A	#N/A	#N/A	#N/A	#N/A	0.498771	0.628034	1.72368	1.1753	#N/A	#N/A	#N/A	2.81245	2.61733	13	ENSG00000171105	INSR	protein_coding	insulin receptor [Source:HGNC Symbol;Acc:HGNC:6091]
#259336	#N/A	3.50199	#N/A	#N/A	#N/A	#N/A	1.33746	#N/A	1.15247	#N/A	1.139	#N/A	#N/A	#N/A	#N/A	#N/A	#N/A	#N/A	#N/A	#N/A	#N/A	#N/A	#N/A	#N/A	#N/A	#N/A	1.74764	1.9011	2.06511	#N/A	#N/A	#N/A	#N/A	#N/A	#N/A	#N/A	#N/A	#N/A	#N/A	#N/A	#N/A	#N/A	#N/A	#N/A	#N/A	#N/A	#N/A	#N/A	1.46864	#N/A	#N/A	0.833692	#N/A	#N/A	#N/A	#N/A	3.79669	1.30197	#N/A	#N/A	#N/A	4.58071	2.77695	13	ENSG00000259336		lncRNA	novel transcript
MITF	#N/A	2.68462	2.70582	1.19823	2.18768	2.87874	2.53202	#N/A	#N/A	#N/A	#N/A	#N/A	#N/A	0.359616	#N/A	#N/A	#N/A	#N/A	#N/A	1.45328	#N/A	#N/A	#N/A	#N/A	#N/A	#N/A	#N/A	#N/A	#N/A	#N/A	#N/A	#N/A	#N/A	#N/A	#N/A	#N/A	#N/A	#N/A	#N/A	#N/A	#N/A	#N/A	#N/A	#N/A	#N/A	#N/A	#N/A	#N/A	#N/A	#N/A	#N/A	#N/A	#N/A	#N/A	1.36059	#N/A	1.32373	1.67248	#N/A	#N/A	#N/A	1.81886	2.12573	13	ENSG00000187098	MITF	protein_coding	melanocyte inducing transcription factor [Source:HGNC Symbol;Acc:HGNC:7105]
COQ4	#N/A	2.64202	1.31842	1.19101	1.70637	1.53476	1.56152	0.886676	1.21992	#N/A	3.94339	#N/A	#N/A	#N/A	#N/A	#N/A	#N/A	#N/A	#N/A	#N/A	#N/A	#N/A	#N/A	#N/A	#N/A	#N/A	#N/A	1.15377	#N/A	#N/A	#N/A	#N/A	#N/A	#N/A	#N/A	#N/A	#N/A	#N/A	#N/A	#N/A	#N/A	#N/A	#N/A	#N/A	#N/A	#N/A	#N/A	#N/A	0.887639	#N/A	#N/A	#N/A	#N/A	#N/A	#N/A	#N/A	#N/A	1.22159	#N/A	#N/A	#N/A	#N/A	2.80246	13	ENSG00000167113	COQ4	protein_coding	coenzyme Q4 [Source:HGNC Symbol;Acc:HGNC:19693]
GUF1	#N/A	1.35648	1.58014	1.10521	#N/A	#N/A	1.70971	#N/A	1.76737	#N/A	1.5871	#N/A	#N/A	#N/A	#N/A	#N/A	#N/A	#N/A	#N/A	#N/A	#N/A	#N/A	#N/A	#N/A	#N/A	#N/A	#N/A	1.26596	#N/A	#N/A	#N/A	#N/A	#N/A	#N/A	#N/A	#N/A	#N/A	#N/A	#N/A	#N/A	#N/A	#N/A	#N/A	#N/A	#N/A	#N/A	#N/A	#N/A	#N/A	#N/A	#N/A	0.925651	0.832648	1.09264	#N/A	1.34663	0.817728	1.81558	#N/A	#N/A	#N/A	#N/A	#N/A	13	ENSG00000151806	GUF1	protein_coding	GTP binding elongation factor GUF1 [Source:HGNC Symbol;Acc:HGNC:25799]
AMOTL1	#N/A	1.99735	#N/A	#N/A	#N/A	#N/A	#N/A	#N/A	#N/A	#N/A	#N/A	#N/A	#N/A	#N/A	#N/A	#N/A	#N/A	#N/A	#N/A	#N/A	#N/A	#N/A	#N/A	#N/A	#N/A	#N/A	1.41312	1.93332	2.06064	3.51637	0.462863	#N/A	#N/A	#N/A	#N/A	#N/A	#N/A	#N/A	#N/A	#N/A	#N/A	#N/A	#N/A	#N/A	#N/A	#N/A	#N/A	#N/A	#N/A	#N/A	#N/A	1.21139	#N/A	0.781224	2.0465	0.91893	#N/A	1.67471	#N/A	#N/A	#N/A	2.47605	2.26919	13	ENSG00000166025	AMOTL1	protein_coding	angiomotin like 1 [Source:HGNC Symbol;Acc:HGNC:17811]
GCLM	#N/A	0.561233	#N/A	#N/A	#N/A	#N/A	#N/A	#N/A	#N/A	#N/A	0.562311	#N/A	#N/A	#N/A	#N/A	#N/A	#N/A	#N/A	#N/A	#N/A	#N/A	0.0514701	#N/A	#N/A	#N/A	#N/A	1.04896	1.13208	1.18547	#N/A	0.882969	#N/A	0.814872	#N/A	#N/A	#N/A	#N/A	#N/A	#N/A	#N/A	#N/A	#N/A	#N/A	#N/A	#N/A	#N/A	#N/A	#N/A	#N/A	#N/A	#N/A	1.66384	1.29193	#N/A	1.3162	0.573182	0.324057	#N/A	#N/A	#N/A	#N/A	#N/A	#N/A	13	ENSG00000023909	GCLM	protein_coding	glutamate-cysteine ligase modifier subunit [Source:HGNC Symbol;Acc:HGNC:4312]
PLPP1	#N/A	1.30447	#N/A	#N/A	#N/A	#N/A	#N/A	#N/A	#N/A	#N/A	0.763186	#N/A	#N/A	#N/A	#N/A	#N/A	#N/A	#N/A	#N/A	#N/A	#N/A	#N/A	#N/A	#N/A	#N/A	0.903761	2.96342	2.7057	3.55244	2.26996	#N/A	#N/A	#N/A	#N/A	#N/A	#N/A	#N/A	#N/A	#N/A	#N/A	#N/A	#N/A	#N/A	#N/A	#N/A	#N/A	#N/A	#N/A	#N/A	#N/A	#N/A	0.40744	#N/A	#N/A	0.557251	#N/A	0.958097	0.76431	#N/A	#N/A	#N/A	2.79578	2.86588	13	ENSG00000067113	PLPP1	protein_coding	phospholipid phosphatase 1 [Source:HGNC Symbol;Acc:HGNC:9228]
#257759	#N/A	2.21763	0.636993	#N/A	0.70046	1.2323	#N/A	#N/A	1.17805	#N/A	#N/A	#N/A	#N/A	#N/A	#N/A	#N/A	#N/A	#N/A	#N/A	#N/A	#N/A	#N/A	#N/A	#N/A	#N/A	#N/A	1.17194	1.7218	1.74377	#N/A	#N/A	#N/A	#N/A	#N/A	#N/A	#N/A	#N/A	#N/A	#N/A	#N/A	#N/A	#N/A	#N/A	#N/A	#N/A	#N/A	#N/A	#N/A	#N/A	#N/A	#N/A	#N/A	#N/A	#N/A	1.50793	#N/A	1.40238	1.19199	#N/A	#N/A	#N/A	1.11964	2.4857	13	ENSG00000257759		lncRNA	novel transcript
VAPA	#N/A	1.31457	#N/A	#N/A	#N/A	0.866367	#N/A	#N/A	1.9296	#N/A	1.32651	0.806073	#N/A	#N/A	#N/A	#N/A	#N/A	#N/A	#N/A	#N/A	#N/A	0.95939	#N/A	#N/A	#N/A	#N/A	#N/A	#N/A	#N/A	#N/A	#N/A	#N/A	#N/A	#N/A	#N/A	#N/A	#N/A	#N/A	#N/A	#N/A	#N/A	#N/A	#N/A	#N/A	#N/A	#N/A	#N/A	#N/A	#N/A	#N/A	#N/A	#N/A	#N/A	#N/A	0.579863	0.804928	2.34676	1.61974	#N/A	1.47144	#N/A	0.631832	1.20914	13	ENSG00000101558	VAPA	protein_coding	VAMP associated protein A [Source:HGNC Symbol;Acc:HGNC:12648]
BMPR2	#N/A	1.07213	#N/A	#N/A	#N/A	#N/A	#N/A	#N/A	#N/A	#N/A	#N/A	#N/A	#N/A	#N/A	#N/A	#N/A	#N/A	#N/A	#N/A	#N/A	#N/A	#N/A	#N/A	#N/A	#N/A	#N/A	0.512436	0.683858	0.482705	1.03105	0.340545	#N/A	0.433407	#N/A	#N/A	#N/A	#N/A	#N/A	#N/A	#N/A	#N/A	0.426973	#N/A	#N/A	#N/A	0.3599	#N/A	#N/A	0.557037	0.241506	#N/A	#N/A	#N/A	#N/A	#N/A	#N/A	#N/A	#N/A	#N/A	#N/A	#N/A	1.39588	0.764934	13	ENSG00000204217	BMPR2	protein_coding	bone morphogenetic protein receptor type 2 [Source:HGNC Symbol;Acc:HGNC:1078]
AKIP1	#N/A	0.587958	1.24974	#N/A	1.27951	#N/A	1.6493	1.01887	#N/A	#N/A	0.791632	#N/A	1.06185	#N/A	#N/A	#N/A	#N/A	#N/A	#N/A	#N/A	#N/A	#N/A	#N/A	#N/A	#N/A	#N/A	#N/A	#N/A	#N/A	#N/A	#N/A	#N/A	#N/A	#N/A	#N/A	#N/A	1.35056	#N/A	#N/A	#N/A	#N/A	#N/A	#N/A	#N/A	#N/A	#N/A	#N/A	#N/A	#N/A	#N/A	#N/A	1.1497	#N/A	#N/A	#N/A	#N/A	0.3972	0.708644	#N/A	#N/A	#N/A	1.73848	1.47219	13	ENSG00000166452	AKIP1	protein_coding	A-kinase interacting protein 1 [Source:HGNC Symbol;Acc:HGNC:1170]
HCFC2	#N/A	1.87985	#N/A	#N/A	0.601748	#N/A	#N/A	#N/A	0.873367	#N/A	1.47132	#N/A	0.752141	#N/A	#N/A	#N/A	#N/A	#N/A	#N/A	#N/A	#N/A	#N/A	#N/A	#N/A	#N/A	#N/A	0.865063	1.1835	1.13757	#N/A	#N/A	#N/A	#N/A	#N/A	#N/A	#N/A	#N/A	#N/A	#N/A	#N/A	#N/A	#N/A	#N/A	#N/A	#N/A	#N/A	#N/A	#N/A	1.01901	#N/A	#N/A	#N/A	#N/A	#N/A	#N/A	0.824023	1.80322	1.02748	#N/A	#N/A	#N/A	0.949264	#N/A	13	ENSG00000111727	HCFC2	protein_coding	host cell factor C2 [Source:HGNC Symbol;Acc:HGNC:24972]
PSMD7	#N/A	0.218925	#N/A	#N/A	#N/A	#N/A	#N/A	#N/A	0.332554	#N/A	#N/A	0.222075	#N/A	#N/A	#N/A	#N/A	#N/A	#N/A	#N/A	#N/A	#N/A	#N/A	#N/A	#N/A	#N/A	#N/A	#N/A	0.546066	0.865943	#N/A	1.43757	#N/A	0.510802	#N/A	#N/A	#N/A	#N/A	#N/A	#N/A	#N/A	#N/A	#N/A	#N/A	#N/A	#N/A	#N/A	#N/A	#N/A	#N/A	#N/A	#N/A	1.20745	0.671617	0.293738	#N/A	#N/A	0.180207	0.248265	0.38177	#N/A	#N/A	#N/A	#N/A	13	ENSG00000103035	PSMD7	protein_coding	proteasome 26S subunit, non-ATPase 7 [Source:HGNC Symbol;Acc:HGNC:9565]
PHC3	#N/A	1.04426	0.254703	0.39949	#N/A	0.537016	0.508965	0.403216	0.678019	#N/A	1.16582	0.669221	#N/A	#N/A	#N/A	#N/A	#N/A	#N/A	#N/A	#N/A	#N/A	#N/A	#N/A	#N/A	#N/A	#N/A	#N/A	#N/A	#N/A	#N/A	#N/A	#N/A	#N/A	#N/A	#N/A	#N/A	#N/A	#N/A	#N/A	#N/A	#N/A	#N/A	#N/A	#N/A	#N/A	0.478203	#N/A	#N/A	0.963198	#N/A	#N/A	#N/A	#N/A	#N/A	#N/A	0.779958	1.54938	#N/A	#N/A	#N/A	#N/A	#N/A	#N/A	13	ENSG00000173889	PHC3	protein_coding	polyhomeotic homolog 3 [Source:HGNC Symbol;Acc:HGNC:15682]
PCDHGA10	#N/A	0.681787	#N/A	#N/A	#N/A	#N/A	#N/A	0.915018	#N/A	#N/A	#N/A	#N/A	#N/A	#N/A	#N/A	#N/A	#N/A	#N/A	#N/A	0.18536	#N/A	#N/A	#N/A	#N/A	#N/A	#N/A	1.20181	2.35654	4.51999	#N/A	#N/A	#N/A	#N/A	#N/A	#N/A	#N/A	#N/A	#N/A	#N/A	#N/A	#N/A	#N/A	0.637625	#N/A	0.71404	#N/A	#N/A	#N/A	#N/A	0.859643	#N/A	#N/A	#N/A	#N/A	1.20303	#N/A	#N/A	#N/A	#N/A	0.25687	#N/A	1.69313	0.937303	13	ENSG00000253846	PCDHGA10	protein_coding	protocadherin gamma subfamily A, 10 [Source:HGNC Symbol;Acc:HGNC:8697]
SYNPO2	#N/A	0.129972	0.674788	0.76402	0.350648	0.231408	#N/A	#N/A	#N/A	#N/A	#N/A	#N/A	#N/A	1.96384	#N/A	#N/A	#N/A	0.0862667	0.0992468	#N/A	#N/A	#N/A	#N/A	#N/A	#N/A	#N/A	0.364131	0.580699	0.398972	#N/A	#N/A	#N/A	#N/A	#N/A	#N/A	#N/A	#N/A	#N/A	#N/A	#N/A	#N/A	#N/A	#N/A	#N/A	#N/A	#N/A	#N/A	#N/A	#N/A	#N/A	#N/A	#N/A	#N/A	#N/A	#N/A	#N/A	#N/A	#N/A	#N/A	#N/A	#N/A	0.868416	0.172704	13	ENSG00000172403	SYNPO2	protein_coding	synaptopodin 2 [Source:HGNC Symbol;Acc:HGNC:17732]
UEVLD	#N/A	1.81562	#N/A	#N/A	#N/A	1.00647	#N/A	#N/A	#N/A	0.567426	#N/A	#N/A	#N/A	#N/A	#N/A	#N/A	#N/A	#N/A	#N/A	2.56538	#N/A	#N/A	#N/A	#N/A	#N/A	#N/A	#N/A	#N/A	#N/A	#N/A	#N/A	#N/A	#N/A	#N/A	#N/A	#N/A	0.522425	0.404091	#N/A	0.396424	#N/A	0.494627	#N/A	#N/A	#N/A	1.06811	#N/A	0.580819	#N/A	#N/A	#N/A	#N/A	#N/A	#N/A	#N/A	#N/A	1.53321	0.964755	#N/A	#N/A	#N/A	1.12217	#N/A	13	ENSG00000151116	UEVLD	protein_coding	UEV and lactate/malate dehyrogenase domains [Source:HGNC Symbol;Acc:HGNC:30866]
EML1	#N/A	1.6627	#N/A	#N/A	#N/A	#N/A	#N/A	#N/A	#N/A	#N/A	#N/A	#N/A	#N/A	#N/A	#N/A	#N/A	#N/A	#N/A	#N/A	#N/A	#N/A	1.1379	#N/A	#N/A	#N/A	#N/A	2.54058	2.52496	2.70823	#N/A	#N/A	#N/A	#N/A	#N/A	#N/A	#N/A	#N/A	#N/A	#N/A	#N/A	#N/A	#N/A	#N/A	#N/A	#N/A	#N/A	#N/A	#N/A	#N/A	#N/A	#N/A	1.59851	#N/A	0.866674	1.4961	0.937133	1.35815	1.13868	#N/A	#N/A	#N/A	3.57229	1.54633	13	ENSG00000066629	EML1	protein_coding	EMAP like 1 [Source:HGNC Symbol;Acc:HGNC:3330]
SGTB	#N/A	0.613555	#N/A	#N/A	1.18266	#N/A	#N/A	#N/A	#N/A	#N/A	#N/A	#N/A	#N/A	#N/A	#N/A	#N/A	0.128272	#N/A	#N/A	#N/A	#N/A	#N/A	#N/A	#N/A	#N/A	#N/A	#N/A	#N/A	#N/A	#N/A	#N/A	#N/A	#N/A	#N/A	1.05698	#N/A	0.989984	#N/A	0.907048	1.03171	0.818654	#N/A	0.657515	#N/A	#N/A	#N/A	0.622775	0.876421	#N/A	0.866113	0.817085	#N/A	#N/A	#N/A	#N/A	#N/A	#N/A	#N/A	#N/A	#N/A	#N/A	#N/A	#N/A	13	ENSG00000197860	SGTB	protein_coding	small glutamine rich tetratricopeptide repeat co-chaperone beta [Source:HGNC Symbol;Acc:HGNC:23567]
LINC00240	#N/A	0.618732	3.28371	2.08054	2.16029	2.28809	#N/A	2.75618	1.13326	#N/A	0.740795	#N/A	#N/A	#N/A	#N/A	#N/A	#N/A	#N/A	#N/A	#N/A	#N/A	#N/A	#N/A	#N/A	#N/A	#N/A	3.71757	3.33357	4.38076	#N/A	#N/A	#N/A	#N/A	#N/A	#N/A	#N/A	#N/A	#N/A	#N/A	#N/A	#N/A	#N/A	#N/A	#N/A	#N/A	#N/A	#N/A	#N/A	#N/A	#N/A	#N/A	#N/A	#N/A	#N/A	#N/A	#N/A	#N/A	#N/A	#N/A	#N/A	#N/A	2.75114	2.14331	13	ENSG00000224843	LINC00240	lncRNA	long intergenic non-protein coding RNA 240 [Source:HGNC Symbol;Acc:HGNC:18772]
PLEKHF1	#N/A	0.0986279	0.220155	0.143713	#N/A	0.155769	#N/A	0.175216	#N/A	#N/A	#N/A	#N/A	#N/A	#N/A	#N/A	#N/A	#N/A	#N/A	#N/A	#N/A	#N/A	#N/A	#N/A	#N/A	#N/A	#N/A	0.155934	0.173386	0.173463	#N/A	#N/A	#N/A	#N/A	#N/A	#N/A	#N/A	#N/A	#N/A	#N/A	#N/A	#N/A	#N/A	#N/A	#N/A	#N/A	#N/A	#N/A	#N/A	#N/A	#N/A	#N/A	0.154033	0.11283	0.0810109	0.113726	#N/A	#N/A	#N/A	0.0870062	#N/A	#N/A	#N/A	#N/A	13	ENSG00000166289	PLEKHF1	protein_coding	pleckstrin homology and FYVE domain containing 1 [Source:HGNC Symbol;Acc:HGNC:20764]
NT5M	#N/A	0.168317	2.78392	0.917844	0.585967	0.439977	0.373331	#N/A	0.243377	#N/A	#N/A	#N/A	#N/A	0.849265	0.136316	#N/A	#N/A	#N/A	#N/A	#N/A	#N/A	#N/A	#N/A	#N/A	#N/A	#N/A	0.624435	0.455041	#N/A	#N/A	#N/A	#N/A	#N/A	#N/A	#N/A	#N/A	#N/A	#N/A	#N/A	#N/A	#N/A	#N/A	#N/A	#N/A	#N/A	#N/A	#N/A	#N/A	#N/A	#N/A	#N/A	0.872745	#N/A	#N/A	#N/A	#N/A	#N/A	0.188509	#N/A	#N/A	#N/A	#N/A	#N/A	13	ENSG00000205309	NT5M	protein_coding	5',3'-nucleotidase, mitochondrial [Source:HGNC Symbol;Acc:HGNC:15769]
BORCS7	#N/A	1.11424	0.91541	#N/A	#N/A	#N/A	1.05075	#N/A	1.34979	#N/A	1.62389	1.00379	0.936151	#N/A	#N/A	#N/A	#N/A	#N/A	#N/A	#N/A	#N/A	0.141558	#N/A	#N/A	#N/A	#N/A	1.28083	#N/A	0.991681	0.907954	#N/A	#N/A	#N/A	#N/A	#N/A	#N/A	0.709713	#N/A	#N/A	#N/A	#N/A	#N/A	#N/A	#N/A	#N/A	#N/A	#N/A	#N/A	#N/A	#N/A	#N/A	#N/A	#N/A	#N/A	#N/A	#N/A	#N/A	1.48482	#N/A	#N/A	#N/A	#N/A	#N/A	13	ENSG00000166275	BORCS7	protein_coding	BLOC-1 related complex subunit 7 [Source:HGNC Symbol;Acc:HGNC:23516]
RSL1D1-DT	#N/A	1.12152	#N/A	0.656894	0.593828	1.33471	#N/A	#N/A	1.47363	#N/A	0.95659	#N/A	#N/A	#N/A	#N/A	#N/A	#N/A	#N/A	#N/A	#N/A	#N/A	#N/A	#N/A	#N/A	#N/A	#N/A	1.11434	0.888518	0.764564	#N/A	#N/A	#N/A	#N/A	#N/A	#N/A	#N/A	#N/A	#N/A	#N/A	#N/A	#N/A	#N/A	#N/A	#N/A	#N/A	#N/A	#N/A	#N/A	1.23616	#N/A	#N/A	#N/A	#N/A	#N/A	#N/A	#N/A	1.47836	#N/A	#N/A	#N/A	#N/A	1.08283	1.34823	13	ENSG00000263307	RSL1D1-DT	lncRNA	RSL1D1 divergent transcript [Source:HGNC Symbol;Acc:HGNC:55337]
IL11RA	#N/A	0.652168	1.25393	#N/A	1.44465	1.29457	2.45429	#N/A	#N/A	0.86477	1.04192	1.00388	#N/A	#N/A	#N/A	#N/A	#N/A	#N/A	#N/A	#N/A	#N/A	#N/A	#N/A	#N/A	#N/A	#N/A	#N/A	#N/A	#N/A	#N/A	#N/A	#N/A	#N/A	#N/A	#N/A	#N/A	0.733809	#N/A	#N/A	#N/A	#N/A	#N/A	#N/A	0.788704	0.790754	#N/A	#N/A	#N/A	#N/A	1.07815	#N/A	#N/A	#N/A	#N/A	#N/A	0.95222	#N/A	#N/A	#N/A	#N/A	#N/A	#N/A	#N/A	13	ENSG00000137070	IL11RA	protein_coding	interleukin 11 receptor subunit alpha [Source:HGNC Symbol;Acc:HGNC:5967]
DNAJC27-AS1	#N/A	0.417173	1.30581	0.795938	2.23906	1.94089	1.27877	1.67249	#N/A	#N/A	#N/A	#N/A	#N/A	#N/A	#N/A	#N/A	#N/A	#N/A	#N/A	#N/A	#N/A	#N/A	#N/A	#N/A	#N/A	#N/A	1.17027	#N/A	#N/A	#N/A	#N/A	#N/A	#N/A	#N/A	#N/A	#N/A	#N/A	#N/A	#N/A	#N/A	#N/A	#N/A	#N/A	#N/A	#N/A	#N/A	#N/A	#N/A	#N/A	#N/A	#N/A	#N/A	#N/A	#N/A	1.39766	#N/A	0.335587	0.74495	#N/A	#N/A	#N/A	1.43556	0.996066	13	ENSG00000224165	DNAJC27-AS1	lncRNA	DNAJC27 antisense RNA 1 [Source:HGNC Symbol;Acc:HGNC:42943]
CENPP	#N/A	#N/A	1.38731	1.18138	2.04256	2.11491	1.57282	1.2908	1.38702	#N/A	1.69798	#N/A	0.45935	#N/A	0.523601	#N/A	#N/A	#N/A	#N/A	#N/A	#N/A	#N/A	#N/A	#N/A	#N/A	#N/A	#N/A	#N/A	#N/A	#N/A	#N/A	#N/A	#N/A	#N/A	#N/A	#N/A	#N/A	#N/A	#N/A	#N/A	#N/A	#N/A	#N/A	#N/A	#N/A	#N/A	#N/A	#N/A	#N/A	#N/A	#N/A	#N/A	#N/A	#N/A	#N/A	#N/A	1.60868	#N/A	#N/A	#N/A	#N/A	1.42953	0.831573	13	ENSG00000188312	CENPP	protein_coding	centromere protein P [Source:HGNC Symbol;Acc:HGNC:32933]
CCDC91	#N/A	#N/A	0.570616	#N/A	0.776285	0.95458	0.808055	0.912854	1.32663	#N/A	1.39214	0.772959	#N/A	#N/A	#N/A	#N/A	#N/A	#N/A	#N/A	#N/A	#N/A	#N/A	#N/A	#N/A	#N/A	#N/A	#N/A	#N/A	#N/A	#N/A	#N/A	#N/A	#N/A	#N/A	#N/A	0.660997	#N/A	#N/A	0.363021	#N/A	#N/A	#N/A	#N/A	#N/A	0.286951	#N/A	#N/A	#N/A	#N/A	0.396662	#N/A	#N/A	#N/A	#N/A	#N/A	#N/A	1.0978	#N/A	#N/A	#N/A	#N/A	#N/A	#N/A	13	ENSG00000123106	CCDC91	protein_coding	coiled-coil domain containing 91 [Source:HGNC Symbol;Acc:HGNC:24855]
PNPLA7	#N/A	#N/A	2.93628	1.90904	2.33258	3.51113	3.14176	1.65094	2.67482	#N/A	1.60528	#N/A	#N/A	#N/A	#N/A	#N/A	#N/A	#N/A	#N/A	#N/A	#N/A	#N/A	#N/A	#N/A	#N/A	#N/A	1.2032	#N/A	1.45096	#N/A	#N/A	#N/A	#N/A	#N/A	#N/A	#N/A	#N/A	#N/A	#N/A	#N/A	#N/A	#N/A	#N/A	#N/A	#N/A	#N/A	#N/A	#N/A	#N/A	#N/A	#N/A	#N/A	#N/A	#N/A	#N/A	#N/A	2.94613	#N/A	#N/A	#N/A	#N/A	2.04538	1.71591	13	ENSG00000130653	PNPLA7	protein_coding	patatin like phospholipase domain containing 7 [Source:HGNC Symbol;Acc:HGNC:24768]
SAT2	#N/A	#N/A	3.90135	2.04475	2.80087	2.52192	1.81921	2.01716	2.84028	#N/A	3.6866	#N/A	#N/A	#N/A	#N/A	#N/A	#N/A	#N/A	#N/A	#N/A	#N/A	#N/A	#N/A	#N/A	#N/A	#N/A	#N/A	#N/A	#N/A	#N/A	#N/A	#N/A	#N/A	#N/A	#N/A	#N/A	#N/A	#N/A	#N/A	#N/A	#N/A	#N/A	#N/A	#N/A	#N/A	#N/A	#N/A	#N/A	#N/A	#N/A	#N/A	#N/A	#N/A	#N/A	#N/A	1.34528	#N/A	1.01168	1.29975	#N/A	#N/A	1.61026	1.63488	13	ENSG00000141504	SAT2	protein_coding	spermidine/spermine N1-acetyltransferase family member 2 [Source:HGNC Symbol;Acc:HGNC:23160]
IRS2	#N/A	#N/A	2.30543	2.49246	1.40532	2.17991	1.82272	2.3743	1.42463	#N/A	1.32499	1.04282	#N/A	#N/A	#N/A	#N/A	#N/A	#N/A	#N/A	#N/A	#N/A	#N/A	#N/A	#N/A	#N/A	#N/A	#N/A	#N/A	#N/A	#N/A	#N/A	#N/A	#N/A	#N/A	#N/A	#N/A	#N/A	#N/A	#N/A	#N/A	#N/A	#N/A	0.901017	#N/A	#N/A	#N/A	0.784319	#N/A	#N/A	1.23723	#N/A	#N/A	#N/A	#N/A	#N/A	#N/A	0.636511	#N/A	#N/A	#N/A	#N/A	#N/A	#N/A	13	ENSG00000185950	IRS2	protein_coding	insulin receptor substrate 2 [Source:HGNC Symbol;Acc:HGNC:6126]
TNS3	#N/A	#N/A	1.96916	1.91924	3.08881	2.90132	1.74067	1.13726	2.48202	#N/A	1.83552	#N/A	#N/A	#N/A	#N/A	#N/A	#N/A	#N/A	#N/A	#N/A	#N/A	#N/A	#N/A	#N/A	#N/A	#N/A	#N/A	#N/A	#N/A	#N/A	#N/A	#N/A	#N/A	#N/A	#N/A	#N/A	#N/A	#N/A	#N/A	#N/A	#N/A	#N/A	#N/A	#N/A	0.689213	#N/A	#N/A	#N/A	#N/A	1.26227	#N/A	#N/A	#N/A	0.64919	#N/A	#N/A	#N/A	#N/A	#N/A	#N/A	#N/A	3.266	2.31317	13	ENSG00000136205	TNS3	protein_coding	tensin 3 [Source:HGNC Symbol;Acc:HGNC:21616]
CCDC18	#N/A	#N/A	1.07272	1.06375	1.66627	1.41308	1.38223	1.16383	1.804	#N/A	1.39649	1.20448	#N/A	#N/A	#N/A	#N/A	#N/A	#N/A	#N/A	#N/A	#N/A	#N/A	#N/A	#N/A	#N/A	#N/A	#N/A	#N/A	#N/A	#N/A	#N/A	#N/A	#N/A	#N/A	#N/A	#N/A	#N/A	#N/A	#N/A	#N/A	#N/A	#N/A	#N/A	#N/A	#N/A	#N/A	#N/A	#N/A	#N/A	#N/A	#N/A	#N/A	0.581045	#N/A	#N/A	#N/A	1.78988	#N/A	0.954219	1.4081	#N/A	#N/A	#N/A	13	ENSG00000122483	CCDC18	protein_coding	coiled-coil domain containing 18 [Source:HGNC Symbol;Acc:HGNC:30370]
RASL12	#N/A	#N/A	2.54198	0.836359	0.317929	0.420342	0.251825	0.636338	#N/A	#N/A	0.176227	#N/A	#N/A	#N/A	#N/A	#N/A	#N/A	#N/A	#N/A	#N/A	#N/A	#N/A	#N/A	#N/A	#N/A	#N/A	0.329435	#N/A	0.271881	#N/A	0.840318	#N/A	0.269644	#N/A	#N/A	#N/A	#N/A	#N/A	#N/A	#N/A	#N/A	#N/A	#N/A	#N/A	#N/A	#N/A	#N/A	#N/A	#N/A	#N/A	#N/A	#N/A	#N/A	#N/A	#N/A	#N/A	#N/A	#N/A	#N/A	#N/A	#N/A	0.204797	0.152853	13	ENSG00000103710	RASL12	protein_coding	RAS like family 12 [Source:HGNC Symbol;Acc:HGNC:30289]
PREPL	#N/A	#N/A	2.29998	0.979886	2.3458	3.29274	1.76688	0.983368	1.57601	#N/A	1.30687	#N/A	#N/A	#N/A	#N/A	#N/A	#N/A	#N/A	#N/A	#N/A	#N/A	#N/A	#N/A	#N/A	#N/A	#N/A	0.960402	1.1618	0.908758	#N/A	#N/A	#N/A	#N/A	#N/A	#N/A	#N/A	#N/A	#N/A	#N/A	#N/A	#N/A	#N/A	#N/A	#N/A	#N/A	#N/A	#N/A	#N/A	#N/A	#N/A	#N/A	#N/A	#N/A	#N/A	#N/A	#N/A	2.0594	0.920254	#N/A	#N/A	#N/A	#N/A	#N/A	13	ENSG00000138078	PREPL	protein_coding	prolyl endopeptidase like [Source:HGNC Symbol;Acc:HGNC:30228]
ABHD14A	#N/A	#N/A	2.15845	0.733025	0.45095	#N/A	0.208551	0.671269	0.235775	#N/A	#N/A	0.142416	#N/A	#N/A	#N/A	#N/A	#N/A	#N/A	#N/A	#N/A	#N/A	#N/A	#N/A	#N/A	#N/A	#N/A	0.593047	#N/A	0.274984	#N/A	#N/A	#N/A	#N/A	#N/A	#N/A	#N/A	#N/A	#N/A	#N/A	#N/A	#N/A	#N/A	#N/A	#N/A	#N/A	#N/A	#N/A	#N/A	#N/A	#N/A	#N/A	0.98795	0.76072	#N/A	0.295504	0.122911	#N/A	#N/A	#N/A	#N/A	#N/A	#N/A	#N/A	13	ENSG00000248487	ABHD14A	protein_coding	abhydrolase domain containing 14A [Source:HGNC Symbol;Acc:HGNC:24538]
GGT7	#N/A	#N/A	3.5667	2.08501	2.37707	3.14063	2.31185	1.53336	1.57981	#N/A	1.68467	#N/A	#N/A	#N/A	#N/A	#N/A	#N/A	#N/A	#N/A	#N/A	#N/A	#N/A	#N/A	#N/A	#N/A	#N/A	1.07146	0.930544	1.12089	#N/A	#N/A	#N/A	#N/A	#N/A	#N/A	#N/A	#N/A	#N/A	#N/A	#N/A	#N/A	#N/A	#N/A	#N/A	#N/A	#N/A	#N/A	#N/A	#N/A	#N/A	#N/A	#N/A	#N/A	#N/A	#N/A	#N/A	#N/A	1.59491	#N/A	#N/A	#N/A	#N/A	2.23654	13	ENSG00000131067	GGT7	protein_coding	gamma-glutamyltransferase 7 [Source:HGNC Symbol;Acc:HGNC:4259]
ZNF174	#N/A	#N/A	#N/A	#N/A	#N/A	#N/A	0.117644	0.146025	0.121781	0.0736763	#N/A	#N/A	#N/A	#N/A	#N/A	#N/A	#N/A	#N/A	#N/A	#N/A	#N/A	#N/A	#N/A	#N/A	#N/A	#N/A	0.143656	0.127504	#N/A	#N/A	#N/A	#N/A	#N/A	#N/A	#N/A	#N/A	0.18214	#N/A	0.281861	#N/A	#N/A	#N/A	#N/A	0.158518	#N/A	#N/A	0.464776	0.400014	#N/A	0.526481	0.526966	#N/A	#N/A	#N/A	#N/A	#N/A	#N/A	#N/A	#N/A	#N/A	#N/A	#N/A	#N/A	13	ENSG00000103343	ZNF174	protein_coding	zinc finger protein 174 [Source:HGNC Symbol;Acc:HGNC:12963]
MOB3B	#N/A	#N/A	2.29392	0.776336	2.70866	3.05982	2.18526	1.22676	2.2847	#N/A	1.88669	#N/A	#N/A	#N/A	1.18183	#N/A	#N/A	#N/A	#N/A	#N/A	#N/A	#N/A	#N/A	#N/A	#N/A	#N/A	#N/A	#N/A	#N/A	#N/A	0.439086	1.31736	#N/A	#N/A	#N/A	#N/A	#N/A	#N/A	#N/A	#N/A	#N/A	#N/A	#N/A	#N/A	#N/A	#N/A	#N/A	#N/A	#N/A	#N/A	#N/A	#N/A	#N/A	#N/A	#N/A	#N/A	#N/A	#N/A	#N/A	#N/A	#N/A	1.99346	2.60358	13	ENSG00000120162	MOB3B	protein_coding	MOB kinase activator 3B [Source:HGNC Symbol;Acc:HGNC:23825]
DOCK10	#N/A	#N/A	2.40262	1.60339	2.74294	3.57546	2.23161	1.08252	#N/A	#N/A	#N/A	#N/A	#N/A	#N/A	0.74834	#N/A	#N/A	#N/A	#N/A	#N/A	#N/A	#N/A	#N/A	#N/A	#N/A	#N/A	#N/A	#N/A	#N/A	#N/A	#N/A	#N/A	#N/A	#N/A	#N/A	#N/A	#N/A	#N/A	0.686799	#N/A	#N/A	#N/A	1.732	#N/A	1.38048	#N/A	1.2627	#N/A	#N/A	1.73482	0.457658	#N/A	#N/A	#N/A	#N/A	#N/A	#N/A	#N/A	#N/A	#N/A	#N/A	#N/A	#N/A	13	ENSG00000135905	DOCK10	protein_coding	dedicator of cytokinesis 10 [Source:HGNC Symbol;Acc:HGNC:23479]
ZBTB8OS	#N/A	#N/A	0.402471	#N/A	#N/A	1.15651	0.962411	0.831864	1.31133	#N/A	0.950753	#N/A	0.681915	#N/A	#N/A	#N/A	#N/A	#N/A	#N/A	#N/A	#N/A	#N/A	#N/A	#N/A	#N/A	#N/A	0.584222	#N/A	#N/A	#N/A	#N/A	#N/A	#N/A	#N/A	#N/A	#N/A	#N/A	#N/A	#N/A	#N/A	#N/A	#N/A	#N/A	#N/A	#N/A	#N/A	#N/A	#N/A	0.70618	#N/A	#N/A	#N/A	#N/A	#N/A	0.766856	#N/A	1.4404	0.603202	0.691138	#N/A	#N/A	#N/A	#N/A	13	ENSG00000176261	ZBTB8OS	protein_coding	zinc finger and BTB domain containing 8 opposite strand [Source:HGNC Symbol;Acc:HGNC:24094]
LNP1	#N/A	#N/A	1.18342	0.405367	0.222175	0.217168	0.194577	0.362937	0.172992	#N/A	#N/A	#N/A	0.232676	#N/A	#N/A	#N/A	#N/A	#N/A	#N/A	#N/A	#N/A	#N/A	#N/A	#N/A	#N/A	#N/A	#N/A	0.198576	0.233684	#N/A	#N/A	#N/A	#N/A	#N/A	#N/A	#N/A	#N/A	#N/A	#N/A	#N/A	#N/A	#N/A	#N/A	#N/A	#N/A	#N/A	#N/A	#N/A	#N/A	#N/A	#N/A	0.627328	#N/A	#N/A	#N/A	#N/A	#N/A	#N/A	0.120785	#N/A	#N/A	0.166557	#N/A	13	ENSG00000206535	LNP1	protein_coding	leukemia NUP98 fusion partner 1 [Source:HGNC Symbol;Acc:HGNC:28014]
GPLD1	#N/A	#N/A	3.35734	1.06663	2.32466	1.09871	0.896242	1.63898	0.814519	#N/A	0.457341	#N/A	1.2879	#N/A	#N/A	#N/A	#N/A	#N/A	#N/A	#N/A	#N/A	#N/A	#N/A	#N/A	#N/A	#N/A	2.47895	1.08399	1.47898	#N/A	#N/A	#N/A	#N/A	#N/A	#N/A	#N/A	#N/A	#N/A	#N/A	#N/A	#N/A	#N/A	#N/A	#N/A	#N/A	#N/A	#N/A	#N/A	#N/A	#N/A	#N/A	#N/A	#N/A	#N/A	#N/A	#N/A	#N/A	#N/A	#N/A	#N/A	#N/A	#N/A	0.69989	13	ENSG00000112293	GPLD1	protein_coding	glycosylphosphatidylinositol specific phospholipase D1 [Source:HGNC Symbol;Acc:HGNC:4459]
#261669	#N/A	#N/A	0.985345	#N/A	#N/A	1.32349	1.14517	1.14859	1.35587	#N/A	1.63473	#N/A	0.725953	#N/A	#N/A	#N/A	#N/A	#N/A	#N/A	#N/A	#N/A	#N/A	#N/A	#N/A	#N/A	#N/A	1.21485	1.01754	1.86134	#N/A	#N/A	#N/A	#N/A	#N/A	#N/A	#N/A	#N/A	#N/A	#N/A	#N/A	#N/A	#N/A	#N/A	#N/A	#N/A	#N/A	#N/A	#N/A	0.997204	#N/A	#N/A	#N/A	#N/A	#N/A	#N/A	#N/A	#N/A	#N/A	1.27254	#N/A	#N/A	#N/A	1.49973	13	ENSG00000261669		lncRNA	novel transcript, antisense to TNRC6A
LINC00960	#N/A	#N/A	1.05441	0.896406	1.44319	1.24736	#N/A	1.19361	1.90296	0.977424	#N/A	#N/A	#N/A	#N/A	0.556995	#N/A	#N/A	#N/A	#N/A	#N/A	#N/A	#N/A	#N/A	#N/A	#N/A	2.10681	1.11744	1.73851	2.48684	#N/A	#N/A	#N/A	#N/A	#N/A	#N/A	#N/A	#N/A	#N/A	#N/A	#N/A	#N/A	#N/A	#N/A	#N/A	#N/A	#N/A	#N/A	#N/A	#N/A	#N/A	#N/A	#N/A	#N/A	#N/A	#N/A	#N/A	#N/A	#N/A	#N/A	#N/A	#N/A	3.44727	#N/A	13	ENSG00000242516	LINC00960	lncRNA	long intergenic non-protein coding RNA 960 [Source:HGNC Symbol;Acc:HGNC:48710]
SLC25A45	#N/A	#N/A	1.54934	1.8386	0.935037	1.63505	1.35927	1.2522	2.61822	#N/A	1.2713	#N/A	#N/A	#N/A	#N/A	#N/A	#N/A	#N/A	#N/A	#N/A	#N/A	#N/A	#N/A	#N/A	#N/A	#N/A	0.790256	#N/A	1.6021	#N/A	#N/A	#N/A	#N/A	#N/A	#N/A	#N/A	#N/A	#N/A	#N/A	#N/A	#N/A	#N/A	#N/A	#N/A	#N/A	#N/A	#N/A	#N/A	0.863478	#N/A	#N/A	#N/A	#N/A	#N/A	#N/A	#N/A	#N/A	1.05458	#N/A	#N/A	1.0769	#N/A	#N/A	13	ENSG00000162241	SLC25A45	protein_coding	solute carrier family 25 member 45 [Source:HGNC Symbol;Acc:HGNC:27442]
#258983	#N/A	#N/A	#N/A	#N/A	#N/A	#N/A	#N/A	1.75522	#N/A	#N/A	#N/A	#N/A	#N/A	#N/A	#N/A	#N/A	#N/A	#N/A	#N/A	#N/A	#N/A	#N/A	#N/A	#N/A	#N/A	#N/A	1.17332	0.679911	0.760965	#N/A	#N/A	#N/A	#N/A	#N/A	#N/A	#N/A	1.26595	0.802216	#N/A	0.952689	0.955302	#N/A	#N/A	1.19318	#N/A	#N/A	0.904787	0.786641	#N/A	#N/A	#N/A	#N/A	#N/A	#N/A	#N/A	#N/A	#N/A	#N/A	#N/A	#N/A	#N/A	0.511116	0.42903	13	ENSG00000258983		lncRNA	novel transcript, antisense to PTPN21
TMEM230	#N/A	#N/A	1.16387	#N/A	0.997665	0.97286	#N/A	0.912648	1.59382	#N/A	2.49772	#N/A	#N/A	#N/A	#N/A	#N/A	#N/A	#N/A	#N/A	#N/A	#N/A	#N/A	#N/A	#N/A	#N/A	#N/A	#N/A	#N/A	#N/A	#N/A	#N/A	#N/A	#N/A	#N/A	#N/A	#N/A	0.47511	#N/A	#N/A	#N/A	#N/A	#N/A	#N/A	#N/A	#N/A	0.598116	#N/A	#N/A	0.703803	#N/A	#N/A	#N/A	#N/A	#N/A	0.84836	1.42489	1.68832	1.41093	#N/A	#N/A	#N/A	#N/A	#N/A	13	ENSG00000089063	TMEM230	protein_coding	transmembrane protein 230 [Source:HGNC Symbol;Acc:HGNC:15876]
C2orf88	#N/A	#N/A	1.24398	#N/A	0.895694	1.68925	#N/A	1.12677	2.07313	#N/A	1.77099	#N/A	#N/A	#N/A	#N/A	#N/A	#N/A	#N/A	#N/A	#N/A	#N/A	#N/A	#N/A	#N/A	#N/A	#N/A	1.55185	#N/A	1.89771	#N/A	#N/A	#N/A	#N/A	#N/A	#N/A	#N/A	#N/A	#N/A	#N/A	#N/A	#N/A	#N/A	#N/A	#N/A	#N/A	#N/A	#N/A	#N/A	#N/A	#N/A	#N/A	0.735846	#N/A	#N/A	#N/A	#N/A	1.72434	1.70557	1.19846	#N/A	#N/A	#N/A	1.667	13	ENSG00000187699	C2orf88	protein_coding	chromosome 2 open reading frame 88 [Source:HGNC Symbol;Acc:HGNC:28191]
LARP7	#N/A	#N/A	0.802199	0.787486	0.766906	#N/A	0.874674	0.843009	2.24119	0.689011	1.7338	#N/A	0.604799	#N/A	#N/A	#N/A	#N/A	#N/A	#N/A	#N/A	#N/A	#N/A	#N/A	#N/A	#N/A	0.895351	#N/A	#N/A	#N/A	#N/A	#N/A	#N/A	#N/A	#N/A	#N/A	#N/A	0.715517	#N/A	0.683325	#N/A	#N/A	#N/A	#N/A	#N/A	#N/A	#N/A	#N/A	#N/A	#N/A	#N/A	#N/A	#N/A	#N/A	#N/A	#N/A	#N/A	1.11619	#N/A	#N/A	#N/A	#N/A	#N/A	#N/A	13	ENSG00000174720	LARP7	protein_coding	La ribonucleoprotein 7, transcriptional regulator [Source:HGNC Symbol;Acc:HGNC:24912]
LIG4	#N/A	#N/A	3.97814	1.25727	0.811795	0.559345	0.482557	1.22023	0.402248	#N/A	#N/A	#N/A	0.75456	#N/A	#N/A	#N/A	#N/A	#N/A	#N/A	#N/A	#N/A	#N/A	#N/A	#N/A	#N/A	#N/A	#N/A	#N/A	#N/A	#N/A	#N/A	#N/A	#N/A	#N/A	#N/A	#N/A	#N/A	#N/A	#N/A	#N/A	#N/A	#N/A	#N/A	#N/A	#N/A	#N/A	#N/A	#N/A	#N/A	#N/A	#N/A	1.94011	0.843266	#N/A	0.335938	#N/A	#N/A	0.281915	0.282868	#N/A	#N/A	#N/A	#N/A	13	ENSG00000174405	LIG4	protein_coding	DNA ligase 4 [Source:HGNC Symbol;Acc:HGNC:6601]
#285577	#N/A	#N/A	1.01387	#N/A	0.43138	#N/A	#N/A	0.454247	#N/A	#N/A	#N/A	#N/A	0.208747	#N/A	#N/A	#N/A	#N/A	#N/A	#N/A	#N/A	#N/A	#N/A	#N/A	#N/A	#N/A	#N/A	0.240188	0.271854	0.223824	#N/A	#N/A	#N/A	#N/A	#N/A	#N/A	#N/A	#N/A	#N/A	#N/A	#N/A	#N/A	#N/A	#N/A	#N/A	#N/A	#N/A	#N/A	#N/A	#N/A	#N/A	#N/A	2.93911	#N/A	#N/A	0.161193	#N/A	#N/A	0.14597	0.152399	#N/A	#N/A	0.189436	0.153422	13	ENSG00000285577		lncRNA	novel transcript, antisense to LTBP1
LINC02795	#N/A	#N/A	0.324999	0.169567	#N/A	#N/A	0.157798	0.186856	0.147402	#N/A	#N/A	#N/A	#N/A	#N/A	#N/A	#N/A	#N/A	#N/A	#N/A	#N/A	#N/A	#N/A	#N/A	#N/A	#N/A	#N/A	0.19187	0.166937	#N/A	#N/A	0.224774	#N/A	#N/A	#N/A	#N/A	#N/A	#N/A	#N/A	#N/A	#N/A	#N/A	#N/A	#N/A	#N/A	#N/A	#N/A	#N/A	#N/A	#N/A	#N/A	#N/A	0.253819	0.142084	0.0890449	0.126126	#N/A	#N/A	0.102962	#N/A	#N/A	#N/A	#N/A	#N/A	13	ENSG00000285210	LINC02795	lncRNA	long intergenic non-protein coding RNA 2795 [Source:HGNC Symbol;Acc:HGNC:54319]
ACY1	#N/A	#N/A	0.672608	#N/A	#N/A	0.202543	0.166741	0.185084	0.157542	#N/A	0.156033	#N/A	0.132317	#N/A	#N/A	#N/A	#N/A	#N/A	#N/A	#N/A	#N/A	#N/A	#N/A	#N/A	#N/A	#N/A	#N/A	#N/A	#N/A	#N/A	#N/A	#N/A	#N/A	#N/A	#N/A	#N/A	#N/A	#N/A	#N/A	#N/A	#N/A	#N/A	#N/A	#N/A	#N/A	#N/A	#N/A	#N/A	#N/A	#N/A	#N/A	0.637104	0.242207	#N/A	0.125974	0.0897223	#N/A	0.111731	#N/A	#N/A	#N/A	0.168123	#N/A	13	ENSG00000243989	ACY1	protein_coding	aminoacylase 1 [Source:HGNC Symbol;Acc:HGNC:177]
FKTN	#N/A	#N/A	0.60141	#N/A	#N/A	1.02516	0.919947	0.713501	#N/A	#N/A	1.81872	#N/A	0.553849	#N/A	#N/A	#N/A	#N/A	#N/A	#N/A	#N/A	#N/A	#N/A	#N/A	#N/A	#N/A	#N/A	1.12786	0.9357	1.5084	#N/A	#N/A	#N/A	#N/A	#N/A	#N/A	#N/A	#N/A	#N/A	#N/A	#N/A	#N/A	#N/A	#N/A	#N/A	#N/A	#N/A	#N/A	#N/A	#N/A	#N/A	#N/A	#N/A	0.612337	#N/A	0.809023	#N/A	#N/A	0.815742	#N/A	#N/A	#N/A	0.783644	#N/A	13	ENSG00000106692	FKTN	protein_coding	fukutin [Source:HGNC Symbol;Acc:HGNC:3622]
ZFR	#N/A	#N/A	#N/A	#N/A	0.426239	0.562522	0.613103	0.440818	0.723726	#N/A	1.17316	#N/A	#N/A	#N/A	#N/A	#N/A	#N/A	#N/A	#N/A	#N/A	#N/A	#N/A	#N/A	#N/A	#N/A	#N/A	#N/A	0.455385	0.40247	#N/A	#N/A	#N/A	#N/A	#N/A	#N/A	#N/A	#N/A	#N/A	#N/A	#N/A	#N/A	0.311653	#N/A	#N/A	#N/A	0.332603	#N/A	#N/A	0.820395	#N/A	#N/A	#N/A	#N/A	#N/A	#N/A	#N/A	1.24489	0.943549	#N/A	#N/A	#N/A	#N/A	#N/A	13	ENSG00000056097	ZFR	protein_coding	zinc finger RNA binding protein [Source:HGNC Symbol;Acc:HGNC:17277]
FBXO9	#N/A	#N/A	0.635125	#N/A	#N/A	0.752848	#N/A	0.737902	1.27781	#N/A	1.69453	0.991004	#N/A	#N/A	#N/A	#N/A	#N/A	#N/A	#N/A	#N/A	#N/A	#N/A	#N/A	#N/A	#N/A	#N/A	0.86704	#N/A	#N/A	#N/A	#N/A	#N/A	#N/A	#N/A	#N/A	#N/A	#N/A	#N/A	#N/A	#N/A	#N/A	0.393288	#N/A	#N/A	#N/A	#N/A	#N/A	#N/A	0.637328	#N/A	#N/A	0.353418	#N/A	#N/A	#N/A	#N/A	#N/A	0.911052	0.702947	#N/A	#N/A	0.828216	#N/A	13	ENSG00000112146	FBXO9	protein_coding	F-box protein 9 [Source:HGNC Symbol;Acc:HGNC:13588]
COPS4	#N/A	#N/A	2.89387	0.948961	2.27228	2.86355	2.16885	1.0741	1.50096	#N/A	1.47397	1.15286	0.807537	#N/A	#N/A	#N/A	#N/A	#N/A	#N/A	#N/A	#N/A	#N/A	#N/A	#N/A	#N/A	#N/A	#N/A	#N/A	#N/A	#N/A	#N/A	#N/A	#N/A	#N/A	#N/A	#N/A	#N/A	#N/A	#N/A	#N/A	#N/A	#N/A	#N/A	#N/A	#N/A	#N/A	#N/A	#N/A	#N/A	#N/A	#N/A	#N/A	#N/A	#N/A	#N/A	#N/A	1.13124	1.21611	#N/A	#N/A	#N/A	#N/A	1.51504	13	ENSG00000138663	COPS4	protein_coding	COP9 signalosome subunit 4 [Source:HGNC Symbol;Acc:HGNC:16702]
PHF21A	#N/A	#N/A	#N/A	0.357981	#N/A	0.614134	#N/A	0.420593	#N/A	#N/A	#N/A	#N/A	0.33355	#N/A	#N/A	#N/A	#N/A	#N/A	#N/A	#N/A	#N/A	#N/A	#N/A	#N/A	#N/A	0.725128	0.373308	0.578741	0.407566	#N/A	#N/A	#N/A	#N/A	#N/A	#N/A	#N/A	#N/A	#N/A	#N/A	#N/A	#N/A	0.457991	#N/A	0.25755	#N/A	0.484982	#N/A	#N/A	0.889303	#N/A	#N/A	#N/A	#N/A	#N/A	#N/A	#N/A	1.09118	#N/A	#N/A	#N/A	#N/A	#N/A	#N/A	13	ENSG00000135365	PHF21A	protein_coding	PHD finger protein 21A [Source:HGNC Symbol;Acc:HGNC:24156]
FDX1	#N/A	#N/A	0.852891	0.902581	#N/A	#N/A	#N/A	1.15091	1.12634	0.856545	0.813868	#N/A	#N/A	#N/A	#N/A	#N/A	#N/A	#N/A	#N/A	#N/A	#N/A	#N/A	#N/A	#N/A	#N/A	#N/A	#N/A	#N/A	#N/A	#N/A	#N/A	#N/A	#N/A	#N/A	#N/A	#N/A	#N/A	#N/A	#N/A	#N/A	#N/A	#N/A	#N/A	#N/A	#N/A	#N/A	#N/A	#N/A	#N/A	#N/A	#N/A	1.57003	0.798188	#N/A	2.26815	0.766205	#N/A	1.05595	1.29697	#N/A	#N/A	#N/A	1.26486	13	ENSG00000137714	FDX1	protein_coding	ferredoxin 1 [Source:HGNC Symbol;Acc:HGNC:3638]
PCMT1	#N/A	#N/A	1.54826	#N/A	1.50326	1.22845	1.35402	0.796687	2.44151	#N/A	3.11558	#N/A	#N/A	#N/A	#N/A	#N/A	#N/A	#N/A	#N/A	#N/A	#N/A	#N/A	#N/A	#N/A	#N/A	#N/A	#N/A	#N/A	#N/A	#N/A	#N/A	#N/A	#N/A	#N/A	#N/A	#N/A	#N/A	#N/A	#N/A	#N/A	#N/A	#N/A	#N/A	#N/A	#N/A	#N/A	#N/A	#N/A	#N/A	#N/A	#N/A	0.565333	#N/A	#N/A	1.07456	1.30722	1.26409	1.94439	1.06866	#N/A	#N/A	#N/A	#N/A	13	ENSG00000120265	PCMT1	protein_coding	protein-L-isoaspartate (D-aspartate) O-methyltransferase [Source:HGNC Symbol;Acc:HGNC:8728]
#269982	#N/A	#N/A	1.95295	0.982683	#N/A	#N/A	#N/A	1.23193	0.418228	1.26914	0.232217	#N/A	#N/A	#N/A	#N/A	#N/A	#N/A	#N/A	#N/A	#N/A	#N/A	#N/A	#N/A	#N/A	0.0367032	#N/A	0.708634	#N/A	0.433367	#N/A	#N/A	#N/A	#N/A	#N/A	#N/A	#N/A	#N/A	#N/A	#N/A	#N/A	#N/A	1.02439	0.800844	1.31195	#N/A	#N/A	#N/A	#N/A	#N/A	#N/A	#N/A	#N/A	#N/A	#N/A	#N/A	0.174011	#N/A	#N/A	#N/A	#N/A	#N/A	#N/A	#N/A	13	ENSG00000269982		lncRNA	novel transcript, antisense to TMEM111
TPH1	#N/A	#N/A	0.67023	#N/A	#N/A	0.193971	#N/A	0.224501	0.149676	0.400358	#N/A	0.114199	#N/A	#N/A	0.0383326	#N/A	#N/A	#N/A	#N/A	#N/A	#N/A	#N/A	#N/A	#N/A	#N/A	#N/A	0.164469	#N/A	#N/A	#N/A	#N/A	#N/A	#N/A	#N/A	#N/A	#N/A	#N/A	#N/A	1.03786	#N/A	#N/A	#N/A	0.775512	0.69499	0.698546	#N/A	0.84304	#N/A	#N/A	#N/A	#N/A	#N/A	#N/A	#N/A	#N/A	#N/A	#N/A	#N/A	#N/A	#N/A	#N/A	#N/A	#N/A	13	ENSG00000129167	TPH1	protein_coding	tryptophan hydroxylase 1 [Source:HGNC Symbol;Acc:HGNC:12008]
AUH	#N/A	#N/A	#N/A	0.459357	0.851775	0.842857	0.815639	0.501132	1.11561	#N/A	1.68681	#N/A	#N/A	#N/A	#N/A	#N/A	#N/A	#N/A	#N/A	#N/A	#N/A	#N/A	#N/A	#N/A	#N/A	#N/A	0.731051	#N/A	1.14979	#N/A	#N/A	#N/A	#N/A	#N/A	#N/A	#N/A	#N/A	#N/A	#N/A	#N/A	#N/A	#N/A	#N/A	#N/A	#N/A	#N/A	#N/A	#N/A	#N/A	#N/A	#N/A	#N/A	#N/A	#N/A	0.861592	#N/A	1.78735	0.844575	#N/A	#N/A	#N/A	0.5482	#N/A	13	ENSG00000148090	AUH	protein_coding	AU RNA binding methylglutaconyl-CoA hydratase [Source:HGNC Symbol;Acc:HGNC:890]
DZIP3	#N/A	#N/A	2.69329	1.37675	1.78794	2.41468	1.23312	1.0081	#N/A	#N/A	5.0118	#N/A	#N/A	#N/A	#N/A	#N/A	#N/A	#N/A	#N/A	#N/A	#N/A	#N/A	#N/A	#N/A	#N/A	#N/A	1.25216	1.55299	0.878541	#N/A	#N/A	#N/A	#N/A	#N/A	#N/A	#N/A	#N/A	#N/A	#N/A	#N/A	#N/A	#N/A	#N/A	#N/A	#N/A	#N/A	#N/A	#N/A	#N/A	#N/A	#N/A	#N/A	#N/A	#N/A	#N/A	#N/A	1.44838	1.59001	#N/A	#N/A	#N/A	#N/A	1.60111	13	ENSG00000198919	DZIP3	protein_coding	DAZ interacting zinc finger protein 3 [Source:HGNC Symbol;Acc:HGNC:30938]
#253184	#N/A	#N/A	#N/A	#N/A	#N/A	0.0754306	#N/A	0.0935945	0.062874	#N/A	#N/A	#N/A	#N/A	0.00117624	#N/A	#N/A	#N/A	#N/A	#N/A	#N/A	#N/A	#N/A	#N/A	#N/A	#N/A	#N/A	0.0897213	#N/A	#N/A	#N/A	0.0454081	#N/A	0.0436895	#N/A	#N/A	#N/A	#N/A	#N/A	#N/A	#N/A	#N/A	#N/A	0.745369	#N/A	#N/A	#N/A	#N/A	0.0206605	#N/A	0.0704965	#N/A	0.0161789	0.0502952	#N/A	#N/A	#N/A	#N/A	0.0400248	#N/A	#N/A	#N/A	#N/A	#N/A	13	ENSG00000253184		lncRNA	novel transcript
WDR45	#N/A	#N/A	#N/A	#N/A	#N/A	#N/A	#N/A	1.26075	0.747739	#N/A	#N/A	#N/A	#N/A	#N/A	#N/A	#N/A	#N/A	#N/A	#N/A	#N/A	#N/A	#N/A	#N/A	#N/A	#N/A	#N/A	#N/A	#N/A	#N/A	#N/A	#N/A	#N/A	#N/A	#N/A	0.848735	#N/A	1.32084	#N/A	1.58496	#N/A	#N/A	#N/A	1.94258	1.29293	1.77769	1.18645	1.52542	1.18087	#N/A	2.02441	#N/A	#N/A	#N/A	#N/A	#N/A	#N/A	#N/A	0.549924	#N/A	#N/A	#N/A	#N/A	#N/A	13	ENSG00000196998	WDR45	protein_coding	WD repeat domain 45 [Source:HGNC Symbol;Acc:HGNC:28912]
#285095	#N/A	#N/A	2.13933	#N/A	0.376752	#N/A	#N/A	0.555463	0.160194	#N/A	#N/A	#N/A	#N/A	#N/A	#N/A	#N/A	#N/A	#N/A	#N/A	#N/A	#N/A	#N/A	#N/A	#N/A	#N/A	#N/A	0.404744	0.280832	#N/A	#N/A	#N/A	#N/A	#N/A	#N/A	1.29108	#N/A	#N/A	#N/A	#N/A	#N/A	0.808155	#N/A	#N/A	#N/A	#N/A	0.517545	#N/A	1.16371	#N/A	1.00632	1.14032	#N/A	#N/A	#N/A	#N/A	#N/A	#N/A	#N/A	0.12881	#N/A	#N/A	#N/A	#N/A	13	ENSG00000285095		lncRNA	novel transcript
MALSU1	#N/A	#N/A	2.09427	0.856928	0.543607	0.55144	0.345955	0.859234	0.262535	#N/A	0.196	#N/A	0.483617	#N/A	#N/A	#N/A	#N/A	#N/A	#N/A	#N/A	#N/A	#N/A	#N/A	#N/A	#N/A	#N/A	#N/A	0.44729	#N/A	#N/A	#N/A	#N/A	#N/A	#N/A	#N/A	#N/A	#N/A	#N/A	#N/A	#N/A	#N/A	#N/A	#N/A	#N/A	#N/A	#N/A	#N/A	#N/A	#N/A	#N/A	#N/A	0.595005	0.70888	#N/A	#N/A	#N/A	#N/A	#N/A	#N/A	#N/A	#N/A	#N/A	0.381703	13	ENSG00000156928	MALSU1	protein_coding	mitochondrial assembly of ribosomal large subunit 1 [Source:HGNC Symbol;Acc:HGNC:21721]
HSPA2-AS1	#N/A	#N/A	0.793166	0.818157	1.02663	1.89651	0.991699	0.937105	#N/A	#N/A	1.67141	#N/A	1.26831	#N/A	#N/A	#N/A	#N/A	#N/A	#N/A	#N/A	#N/A	#N/A	#N/A	#N/A	#N/A	#N/A	#N/A	#N/A	1.25615	#N/A	#N/A	#N/A	#N/A	#N/A	#N/A	1.19991	#N/A	#N/A	#N/A	#N/A	#N/A	#N/A	#N/A	#N/A	#N/A	#N/A	#N/A	#N/A	#N/A	#N/A	#N/A	#N/A	#N/A	1.02011	#N/A	1.13473	1.39963	#N/A	#N/A	#N/A	#N/A	#N/A	#N/A	13	ENSG00000259116	HSPA2-AS1	lncRNA	HSPA2 and ZBTB1 antisense RNA 1 [Source:HGNC Symbol;Acc:HGNC:55433]
MRPL3	#N/A	#N/A	1.41974	1.22498	1.02919	1.81944	1.09199	0.796764	2.10209	#N/A	1.68359	#N/A	#N/A	#N/A	#N/A	#N/A	#N/A	#N/A	#N/A	0.910784	#N/A	#N/A	#N/A	#N/A	#N/A	#N/A	#N/A	#N/A	#N/A	#N/A	#N/A	#N/A	#N/A	#N/A	#N/A	#N/A	#N/A	#N/A	#N/A	#N/A	#N/A	#N/A	#N/A	#N/A	#N/A	#N/A	#N/A	#N/A	#N/A	#N/A	#N/A	#N/A	0.775855	#N/A	#N/A	#N/A	#N/A	1.42038	0.951867	#N/A	#N/A	#N/A	1.21307	13	ENSG00000114686	MRPL3	protein_coding	mitochondrial ribosomal protein L3 [Source:HGNC Symbol;Acc:HGNC:10379]
#270050	#N/A	#N/A	0.941999	0.744528	1.01892	1.16322	#N/A	0.90346	1.58917	#N/A	1.3708	#N/A	#N/A	#N/A	#N/A	#N/A	#N/A	#N/A	#N/A	#N/A	#N/A	#N/A	#N/A	#N/A	#N/A	#N/A	1.29756	1.54245	1.10781	#N/A	#N/A	#N/A	#N/A	#N/A	#N/A	#N/A	0.489953	#N/A	#N/A	#N/A	#N/A	#N/A	#N/A	#N/A	#N/A	#N/A	#N/A	#N/A	#N/A	#N/A	#N/A	#N/A	#N/A	#N/A	#N/A	#N/A	#N/A	#N/A	#N/A	#N/A	#N/A	1.03564	1.23266	13	ENSG00000270050		lncRNA	novel transcript, antisense to ARMCX5 and GPRASP1
ZNF358	#N/A	#N/A	#N/A	#N/A	#N/A	#N/A	#N/A	0.119997	#N/A	#N/A	#N/A	#N/A	#N/A	#N/A	#N/A	#N/A	#N/A	#N/A	#N/A	#N/A	#N/A	#N/A	#N/A	#N/A	#N/A	#N/A	#N/A	#N/A	#N/A	#N/A	#N/A	#N/A	#N/A	#N/A	0.110027	#N/A	0.132344	0.106774	#N/A	#N/A	0.251405	0.0983359	0.186662	0.0935944	0.127194	#N/A	0.0836789	0.137044	#N/A	0.0929358	0.113862	#N/A	#N/A	#N/A	#N/A	#N/A	#N/A	#N/A	#N/A	#N/A	#N/A	#N/A	#N/A	13	ENSG00000198816	ZNF358	protein_coding	zinc finger protein 358 [Source:HGNC Symbol;Acc:HGNC:16838]
BBS4	#N/A	#N/A	1.5985	0.759962	1.27871	1.32792	1.17389	0.761468	1.89948	#N/A	2.94644	#N/A	0.64195	#N/A	#N/A	#N/A	#N/A	#N/A	#N/A	#N/A	#N/A	#N/A	#N/A	#N/A	#N/A	#N/A	0.882567	#N/A	1.41866	#N/A	#N/A	#N/A	#N/A	#N/A	#N/A	#N/A	#N/A	#N/A	#N/A	#N/A	#N/A	#N/A	#N/A	#N/A	0.462221	#N/A	#N/A	#N/A	#N/A	#N/A	#N/A	#N/A	#N/A	#N/A	#N/A	1.13985	#N/A	#N/A	#N/A	#N/A	#N/A	#N/A	#N/A	13	ENSG00000140463	BBS4	protein_coding	Bardet-Biedl syndrome 4 [Source:HGNC Symbol;Acc:HGNC:969]
SRSF2	#N/A	#N/A	0.711378	0.455443	0.582474	0.750689	0.730865	0.526339	1.72234	#N/A	1.9064	#N/A	#N/A	#N/A	#N/A	#N/A	#N/A	#N/A	#N/A	#N/A	#N/A	#N/A	#N/A	#N/A	#N/A	#N/A	0.568084	#N/A	#N/A	#N/A	#N/A	#N/A	#N/A	#N/A	#N/A	#N/A	#N/A	#N/A	#N/A	#N/A	#N/A	#N/A	#N/A	#N/A	#N/A	#N/A	#N/A	#N/A	0.795514	#N/A	#N/A	#N/A	#N/A	#N/A	#N/A	0.955997	1.77245	1.42704	#N/A	#N/A	#N/A	#N/A	#N/A	13	ENSG00000161547	SRSF2	protein_coding	serine and arginine rich splicing factor 2 [Source:HGNC Symbol;Acc:HGNC:10783]
OXLD1	#N/A	#N/A	#N/A	#N/A	#N/A	#N/A	#N/A	0.152807	#N/A	#N/A	#N/A	#N/A	#N/A	#N/A	#N/A	#N/A	#N/A	#N/A	#N/A	#N/A	#N/A	#N/A	#N/A	#N/A	#N/A	#N/A	#N/A	#N/A	#N/A	#N/A	#N/A	#N/A	#N/A	#N/A	#N/A	#N/A	1.02843	0.607398	0.747376	0.445749	#N/A	#N/A	1.05671	0.539348	0.164741	#N/A	0.548353	0.474677	#N/A	1.16827	#N/A	#N/A	0.127958	#N/A	#N/A	#N/A	#N/A	0.0856773	#N/A	#N/A	#N/A	#N/A	#N/A	13	ENSG00000204237	OXLD1	protein_coding	oxidoreductase like domain containing 1 [Source:HGNC Symbol;Acc:HGNC:27901]
TRMT1L	#N/A	#N/A	1.34533	#N/A	#N/A	#N/A	1.04925	0.97976	#N/A	#N/A	1.14569	#N/A	0.817759	#N/A	#N/A	#N/A	#N/A	#N/A	#N/A	#N/A	#N/A	#N/A	#N/A	#N/A	#N/A	#N/A	#N/A	#N/A	#N/A	#N/A	#N/A	#N/A	#N/A	#N/A	#N/A	#N/A	0.764414	#N/A	0.657013	0.573423	#N/A	#N/A	#N/A	#N/A	#N/A	#N/A	#N/A	#N/A	#N/A	#N/A	#N/A	0.725906	1.09621	#N/A	1.4264	#N/A	0.730047	2.88229	#N/A	#N/A	#N/A	#N/A	#N/A	13	ENSG00000121486	TRMT1L	protein_coding	tRNA methyltransferase 1 like [Source:HGNC Symbol;Acc:HGNC:16782]
SIAH2-AS1	#N/A	#N/A	1.59717	1.40817	1.37509	#N/A	0.801594	1.39755	0.549338	#N/A	#N/A	#N/A	#N/A	#N/A	#N/A	#N/A	#N/A	#N/A	#N/A	#N/A	#N/A	#N/A	#N/A	#N/A	#N/A	#N/A	1.4186	#N/A	0.96621	#N/A	1.02898	#N/A	0.757534	#N/A	#N/A	#N/A	#N/A	#N/A	#N/A	#N/A	#N/A	#N/A	#N/A	#N/A	#N/A	#N/A	#N/A	#N/A	#N/A	#N/A	#N/A	1.40128	#N/A	#N/A	#N/A	#N/A	#N/A	0.40334	#N/A	#N/A	#N/A	0.801608	#N/A	13	ENSG00000244265	SIAH2-AS1	lncRNA	SIAH2 antisense RNA 1 [Source:HGNC Symbol;Acc:HGNC:40526]
COL27A1	#N/A	#N/A	1.7794	0.972495	1.21216	0.784724	0.638293	0.941282	#N/A	#N/A	#N/A	#N/A	#N/A	#N/A	#N/A	#N/A	#N/A	#N/A	#N/A	#N/A	#N/A	#N/A	#N/A	#N/A	#N/A	#N/A	1.13305	#N/A	0.900873	#N/A	#N/A	#N/A	0.666904	0.552353	#N/A	#N/A	#N/A	#N/A	#N/A	#N/A	#N/A	0.655163	#N/A	#N/A	#N/A	#N/A	#N/A	#N/A	#N/A	#N/A	0.655078	#N/A	#N/A	#N/A	#N/A	#N/A	#N/A	#N/A	#N/A	#N/A	#N/A	0.492563	#N/A	13	ENSG00000196739	COL27A1	protein_coding	collagen type XXVII alpha 1 chain [Source:HGNC Symbol;Acc:HGNC:22986]
EOLA2-DT	#N/A	#N/A	1.11623	#N/A	1.80368	1.85786	1.29898	0.531784	1.18341	#N/A	1.96377	#N/A	#N/A	#N/A	#N/A	#N/A	#N/A	#N/A	#N/A	#N/A	#N/A	#N/A	#N/A	#N/A	#N/A	0.796568	#N/A	0.865608	#N/A	1.51627	#N/A	#N/A	#N/A	#N/A	#N/A	#N/A	#N/A	#N/A	#N/A	#N/A	#N/A	0.449989	#N/A	#N/A	#N/A	0.684874	#N/A	#N/A	0.81225	#N/A	#N/A	#N/A	#N/A	#N/A	#N/A	#N/A	#N/A	#N/A	#N/A	#N/A	#N/A	#N/A	#N/A	13	ENSG00000235703	EOLA2-DT	lncRNA	EOLA2 divergent transcript [Source:HGNC Symbol;Acc:HGNC:48579]
ZNF655	#N/A	#N/A	0.378665	#N/A	#N/A	0.67985	#N/A	0.585243	#N/A	0.518093	1.69995	#N/A	#N/A	#N/A	#N/A	#N/A	#N/A	#N/A	#N/A	#N/A	#N/A	#N/A	#N/A	#N/A	#N/A	#N/A	#N/A	#N/A	#N/A	#N/A	#N/A	#N/A	#N/A	#N/A	0.32088	#N/A	0.349541	#N/A	#N/A	0.391432	#N/A	0.636656	#N/A	0.454432	0.497172	0.52545	#N/A	0.496673	#N/A	#N/A	#N/A	#N/A	#N/A	#N/A	#N/A	#N/A	#N/A	#N/A	#N/A	#N/A	#N/A	#N/A	#N/A	13	ENSG00000197343	ZNF655	protein_coding	zinc finger protein 655 [Source:HGNC Symbol;Acc:HGNC:30899]
GK5	#N/A	#N/A	0.674968	#N/A	0.959187	1.49519	#N/A	0.657145	1.05972	#N/A	1.95921	#N/A	#N/A	#N/A	#N/A	#N/A	#N/A	#N/A	#N/A	#N/A	#N/A	#N/A	#N/A	#N/A	#N/A	#N/A	1.09378	#N/A	1.07285	#N/A	#N/A	#N/A	#N/A	#N/A	0.439451	#N/A	#N/A	#N/A	#N/A	#N/A	#N/A	0.522834	#N/A	#N/A	#N/A	#N/A	#N/A	#N/A	0.939944	#N/A	#N/A	#N/A	#N/A	#N/A	0.82247	#N/A	#N/A	#N/A	0.918042	#N/A	#N/A	#N/A	#N/A	13	ENSG00000175066	GK5	protein_coding	glycerol kinase 5 [Source:HGNC Symbol;Acc:HGNC:28635]
HTR2C	#N/A	#N/A	#N/A	#N/A	#N/A	#N/A	#N/A	0.0941401	#N/A	#N/A	#N/A	#N/A	#N/A	#N/A	#N/A	#N/A	#N/A	#N/A	#N/A	#N/A	#N/A	#N/A	#N/A	#N/A	#N/A	#N/A	#N/A	#N/A	#N/A	#N/A	#N/A	#N/A	#N/A	#N/A	0.0264708	#N/A	0.0438748	0.0369312	0.0487234	0.039484	0.325327	0.0358801	0.105535	0.118688	#N/A	#N/A	0.028838	#N/A	#N/A	0.00846709	0.0362635	#N/A	#N/A	#N/A	#N/A	#N/A	#N/A	#N/A	#N/A	#N/A	#N/A	#N/A	#N/A	13	ENSG00000147246	HTR2C	protein_coding	5-hydroxytryptamine receptor 2C [Source:HGNC Symbol;Acc:HGNC:5295]
SLITRK4	#N/A	#N/A	0.309192	#N/A	0.174983	#N/A	#N/A	0.162611	0.129116	#N/A	#N/A	#N/A	#N/A	#N/A	#N/A	#N/A	#N/A	#N/A	#N/A	#N/A	#N/A	#N/A	#N/A	#N/A	#N/A	#N/A	#N/A	#N/A	#N/A	#N/A	#N/A	#N/A	#N/A	#N/A	#N/A	#N/A	#N/A	#N/A	1.30055	#N/A	#N/A	#N/A	2.70885	#N/A	0.192183	#N/A	1.59925	#N/A	#N/A	0.232663	#N/A	0.331375	0.116723	0.0805021	#N/A	#N/A	#N/A	#N/A	#N/A	#N/A	#N/A	0.13289	#N/A	13	ENSG00000179542	SLITRK4	protein_coding	SLIT and NTRK like family member 4 [Source:HGNC Symbol;Acc:HGNC:23502]
GLIS1	#N/A	#N/A	#N/A	#N/A	#N/A	#N/A	#N/A	0.154159	#N/A	#N/A	#N/A	#N/A	#N/A	#N/A	0.0200191	#N/A	#N/A	#N/A	#N/A	#N/A	#N/A	#N/A	#N/A	#N/A	#N/A	#N/A	0.169669	#N/A	0.177647	#N/A	#N/A	#N/A	#N/A	#N/A	0.522637	#N/A	#N/A	#N/A	#N/A	#N/A	1.73129	0.30116	#N/A	0.308969	#N/A	#N/A	#N/A	#N/A	#N/A	#N/A	0.962516	0.324832	#N/A	#N/A	0.126279	0.0804876	#N/A	0.106967	#N/A	#N/A	#N/A	#N/A	#N/A	13	ENSG00000174332	GLIS1	protein_coding	GLIS family zinc finger 1 [Source:HGNC Symbol;Acc:HGNC:29525]
ERLEC1	#N/A	#N/A	0.682552	#N/A	#N/A	#N/A	#N/A	0.756524	1.30801	#N/A	1.40469	1.17838	#N/A	#N/A	#N/A	#N/A	#N/A	#N/A	#N/A	#N/A	#N/A	#N/A	#N/A	#N/A	#N/A	#N/A	1.17218	#N/A	#N/A	#N/A	#N/A	#N/A	#N/A	#N/A	#N/A	#N/A	0.73408	0.457213	0.674531	#N/A	#N/A	#N/A	#N/A	#N/A	#N/A	0.673011	#N/A	0.567403	#N/A	0.517282	#N/A	#N/A	#N/A	#N/A	#N/A	#N/A	1.20532	#N/A	#N/A	#N/A	#N/A	#N/A	#N/A	13	ENSG00000068912	ERLEC1	protein_coding	endoplasmic reticulum lectin 1 [Source:HGNC Symbol;Acc:HGNC:25222]
LINC01563	#N/A	#N/A	0.204366	0.174488	0.135626	0.152358	0.135205	0.147862	#N/A	#N/A	#N/A	#N/A	#N/A	#N/A	#N/A	#N/A	#N/A	#N/A	#N/A	#N/A	#N/A	#N/A	#N/A	#N/A	#N/A	#N/A	0.15016	0.153471	0.15533	#N/A	#N/A	#N/A	#N/A	#N/A	#N/A	#N/A	#N/A	#N/A	#N/A	#N/A	#N/A	#N/A	#N/A	#N/A	#N/A	#N/A	#N/A	#N/A	#N/A	#N/A	#N/A	0.118213	#N/A	#N/A	0.110792	#N/A	#N/A	#N/A	#N/A	#N/A	#N/A	0.138469	0.112254	13	ENSG00000236819	LINC01563	lncRNA	long intergenic non-protein coding RNA 1563 [Source:HGNC Symbol;Acc:HGNC:51343]
#258603	#N/A	#N/A	2.41158	1.09439	2.03694	1.82536	#N/A	1.02487	1.29514	#N/A	#N/A	#N/A	#N/A	#N/A	#N/A	#N/A	#N/A	#N/A	#N/A	0.203653	#N/A	#N/A	#N/A	#N/A	#N/A	#N/A	#N/A	1.07955	1.63078	#N/A	#N/A	#N/A	#N/A	#N/A	#N/A	#N/A	#N/A	#N/A	#N/A	#N/A	#N/A	#N/A	#N/A	#N/A	#N/A	#N/A	#N/A	#N/A	#N/A	#N/A	#N/A	1.38404	#N/A	#N/A	3.10119	#N/A	#N/A	3.05454	#N/A	#N/A	#N/A	#N/A	1.77427	13	ENSG00000258603		lncRNA	novel transcript, antisense to ACOT6
SRRM2	#N/A	#N/A	0.410181	0.379431	0.632999	0.97184	0.501572	0.325624	1.16456	#N/A	0.541787	#N/A	#N/A	#N/A	#N/A	#N/A	#N/A	#N/A	#N/A	#N/A	#N/A	#N/A	#N/A	#N/A	#N/A	#N/A	#N/A	#N/A	0.57346	#N/A	#N/A	#N/A	#N/A	#N/A	#N/A	#N/A	#N/A	#N/A	#N/A	#N/A	#N/A	#N/A	#N/A	#N/A	#N/A	#N/A	#N/A	#N/A	0.899436	#N/A	#N/A	#N/A	#N/A	#N/A	#N/A	#N/A	1.37068	#N/A	#N/A	#N/A	#N/A	0.85652	0.484747	13	ENSG00000167978	SRRM2	protein_coding	serine/arginine repetitive matrix 2 [Source:HGNC Symbol;Acc:HGNC:16639]
ZMYM4-AS1	#N/A	#N/A	#N/A	1.48714	1.05205	1.38267	1.15486	0.870588	1.33566	#N/A	1.04595	1.70958	#N/A	#N/A	#N/A	#N/A	#N/A	#N/A	#N/A	#N/A	#N/A	#N/A	#N/A	#N/A	#N/A	#N/A	1.07006	2.19135	1.90181	#N/A	#N/A	#N/A	#N/A	#N/A	#N/A	#N/A	1.00319	#N/A	#N/A	#N/A	#N/A	#N/A	#N/A	#N/A	#N/A	#N/A	#N/A	#N/A	#N/A	#N/A	#N/A	#N/A	#N/A	#N/A	#N/A	#N/A	0.722086	#N/A	#N/A	#N/A	#N/A	#N/A	#N/A	13	ENSG00000227409	ZMYM4-AS1	lncRNA	ZMYM4 antisense RNA 1 [Source:HGNC Symbol;Acc:HGNC:40624]
CEP20#133393	#N/A	#N/A	2.61207	1.379	2.11264	3.31029	1.09034	0.936111	#N/A	#N/A	0.756548	#N/A	#N/A	#N/A	#N/A	#N/A	#N/A	#N/A	#N/A	#N/A	#N/A	#N/A	#N/A	#N/A	#N/A	#N/A	#N/A	#N/A	#N/A	#N/A	#N/A	#N/A	#N/A	#N/A	#N/A	#N/A	#N/A	#N/A	#N/A	#N/A	#N/A	#N/A	#N/A	#N/A	#N/A	#N/A	#N/A	#N/A	#N/A	#N/A	#N/A	1.90736	#N/A	#N/A	2.12531	0.602559	#N/A	0.887823	#N/A	#N/A	#N/A	1.38702	1.20392	13	ENSG00000133393	CEP20	protein_coding	centrosomal protein 20 [Source:HGNC Symbol;Acc:HGNC:26435]
PAFAH1B1	#N/A	#N/A	#N/A	#N/A	0.357957	0.625785	0.49246	0.305654	1.11255	#N/A	1.03048	#N/A	#N/A	#N/A	#N/A	#N/A	#N/A	#N/A	#N/A	0.772966	#N/A	#N/A	#N/A	#N/A	#N/A	#N/A	#N/A	0.506356	0.478246	#N/A	#N/A	#N/A	#N/A	#N/A	#N/A	#N/A	#N/A	#N/A	#N/A	#N/A	#N/A	#N/A	#N/A	#N/A	#N/A	#N/A	#N/A	#N/A	0.669298	#N/A	#N/A	#N/A	#N/A	#N/A	0.455718	#N/A	1.64479	0.83614	#N/A	#N/A	#N/A	#N/A	#N/A	13	ENSG00000007168	PAFAH1B1	protein_coding	platelet activating factor acetylhydrolase 1b regulatory subunit 1 [Source:HGNC Symbol;Acc:HGNC:8574]
EFCAB6	#N/A	#N/A	1.39118	0.904189	1.02033	1.33677	#N/A	0.942432	#N/A	#N/A	#N/A	#N/A	0.890387	#N/A	#N/A	#N/A	#N/A	#N/A	#N/A	#N/A	#N/A	#N/A	#N/A	#N/A	#N/A	#N/A	3.91657	2.32396	2.70376	#N/A	#N/A	#N/A	#N/A	#N/A	#N/A	#N/A	#N/A	#N/A	#N/A	0.593591	#N/A	#N/A	#N/A	#N/A	#N/A	#N/A	#N/A	#N/A	1.78394	#N/A	#N/A	#N/A	#N/A	#N/A	#N/A	#N/A	#N/A	#N/A	#N/A	#N/A	#N/A	1.99549	2.21111	13	ENSG00000186976	EFCAB6	protein_coding	EF-hand calcium binding domain 6 [Source:HGNC Symbol;Acc:HGNC:24204]
#283031	#N/A	#N/A	#N/A	#N/A	#N/A	0.16722	#N/A	0.209414	0.13939	0.294795	#N/A	#N/A	#N/A	#N/A	#N/A	#N/A	#N/A	#N/A	#N/A	#N/A	#N/A	#N/A	#N/A	#N/A	#N/A	#N/A	0.187021	#N/A	0.167046	#N/A	#N/A	#N/A	#N/A	#N/A	1.00308	#N/A	#N/A	1.17577	#N/A	0.978421	1.4966	0.467071	#N/A	#N/A	#N/A	#N/A	#N/A	#N/A	#N/A	#N/A	#N/A	#N/A	#N/A	#N/A	#N/A	#N/A	#N/A	#N/A	#N/A	#N/A	0.100531	0.132733	#N/A	13	ENSG00000283031		lncRNA	novel transcript
AZIN1	#N/A	#N/A	1.23323	#N/A	0.858562	1.01133	1.04635	0.679853	1.9192	#N/A	2.1525	#N/A	#N/A	#N/A	#N/A	#N/A	#N/A	#N/A	#N/A	#N/A	#N/A	#N/A	#N/A	#N/A	#N/A	#N/A	#N/A	#N/A	#N/A	#N/A	#N/A	#N/A	#N/A	#N/A	#N/A	#N/A	#N/A	#N/A	#N/A	#N/A	#N/A	#N/A	#N/A	#N/A	#N/A	#N/A	#N/A	#N/A	#N/A	#N/A	#N/A	0.906499	#N/A	#N/A	1.77747	1.46024	#N/A	2.09108	1.21804	#N/A	#N/A	#N/A	1.42766	13	ENSG00000155096	AZIN1	protein_coding	antizyme inhibitor 1 [Source:HGNC Symbol;Acc:HGNC:16432]
LRPPRC	#N/A	#N/A	0.995643	#N/A	1.20634	1.20335	0.725585	#N/A	2.33976	#N/A	1.40123	#N/A	#N/A	#N/A	#N/A	#N/A	#N/A	#N/A	#N/A	0.93907	#N/A	0.855067	#N/A	#N/A	0.801819	#N/A	#N/A	#N/A	#N/A	#N/A	#N/A	#N/A	#N/A	#N/A	#N/A	#N/A	#N/A	#N/A	#N/A	#N/A	#N/A	#N/A	#N/A	#N/A	#N/A	#N/A	#N/A	#N/A	#N/A	#N/A	#N/A	#N/A	#N/A	#N/A	0.727434	0.786023	1.61144	2.08506	#N/A	#N/A	#N/A	#N/A	#N/A	13	ENSG00000138095	LRPPRC	protein_coding	leucine rich pentatricopeptide repeat containing [Source:HGNC Symbol;Acc:HGNC:15714]
MTX2	#N/A	#N/A	1.51591	#N/A	1.45117	1.6331	0.787605	#N/A	2.70301	#N/A	1.96062	#N/A	#N/A	#N/A	#N/A	#N/A	#N/A	#N/A	#N/A	#N/A	#N/A	#N/A	#N/A	#N/A	#N/A	#N/A	0.510444	0.691006	1.10888	#N/A	#N/A	#N/A	#N/A	#N/A	#N/A	#N/A	#N/A	#N/A	#N/A	#N/A	#N/A	#N/A	#N/A	#N/A	#N/A	#N/A	#N/A	#N/A	#N/A	#N/A	#N/A	#N/A	#N/A	#N/A	#N/A	#N/A	1.02876	1.33589	#N/A	#N/A	#N/A	1.08855	1.15226	13	ENSG00000128654	MTX2	protein_coding	metaxin 2 [Source:HGNC Symbol;Acc:HGNC:7506]
PSMD14	#N/A	#N/A	1.46994	#N/A	1.89702	2.03834	1.20514	#N/A	3.88134	#N/A	2.15566	#N/A	#N/A	#N/A	#N/A	#N/A	#N/A	#N/A	#N/A	#N/A	#N/A	#N/A	#N/A	#N/A	#N/A	#N/A	#N/A	#N/A	#N/A	#N/A	#N/A	#N/A	#N/A	#N/A	#N/A	#N/A	#N/A	#N/A	#N/A	#N/A	#N/A	#N/A	#N/A	#N/A	#N/A	#N/A	#N/A	#N/A	#N/A	#N/A	#N/A	0.760033	#N/A	0.911758	0.930373	1.42283	1.40359	2.2664	0.886404	#N/A	#N/A	#N/A	#N/A	13	ENSG00000115233	PSMD14	protein_coding	proteasome 26S subunit, non-ATPase 14 [Source:HGNC Symbol;Acc:HGNC:16889]
PDHX	#N/A	#N/A	1.64786	#N/A	1.07997	2.59257	0.865027	#N/A	3.34324	#N/A	3.52697	#N/A	0.751043	#N/A	#N/A	#N/A	#N/A	#N/A	#N/A	#N/A	#N/A	#N/A	#N/A	#N/A	#N/A	#N/A	#N/A	#N/A	1.27358	#N/A	#N/A	#N/A	#N/A	#N/A	#N/A	#N/A	#N/A	#N/A	#N/A	#N/A	#N/A	#N/A	#N/A	#N/A	#N/A	#N/A	#N/A	#N/A	#N/A	#N/A	#N/A	0.58552	#N/A	#N/A	1.88384	#N/A	2.69072	3.95535	#N/A	#N/A	#N/A	#N/A	1.33908	13	ENSG00000110435	PDHX	protein_coding	pyruvate dehydrogenase complex component X [Source:HGNC Symbol;Acc:HGNC:21350]
PSME4	#N/A	#N/A	1.04428	0.475742	1.36341	2.5362	1.085	#N/A	1.82685	#N/A	0.820063	#N/A	#N/A	#N/A	#N/A	#N/A	#N/A	#N/A	#N/A	#N/A	#N/A	#N/A	#N/A	#N/A	#N/A	#N/A	#N/A	#N/A	#N/A	#N/A	#N/A	#N/A	#N/A	#N/A	#N/A	#N/A	#N/A	#N/A	#N/A	#N/A	#N/A	#N/A	#N/A	#N/A	#N/A	#N/A	#N/A	#N/A	#N/A	#N/A	#N/A	0.470308	#N/A	#N/A	2.64132	1.23291	3.55256	1.71924	0.836398	#N/A	#N/A	#N/A	#N/A	13	ENSG00000068878	PSME4	protein_coding	proteasome activator subunit 4 [Source:HGNC Symbol;Acc:HGNC:20635]
MTERF4	#N/A	#N/A	0.745363	#N/A	0.70021	0.816739	1.11221	#N/A	2.40855	#N/A	1.92546	#N/A	#N/A	#N/A	#N/A	#N/A	#N/A	#N/A	#N/A	#N/A	#N/A	#N/A	#N/A	#N/A	#N/A	#N/A	0.671219	0.779922	0.661579	#N/A	#N/A	#N/A	#N/A	#N/A	#N/A	#N/A	#N/A	#N/A	#N/A	#N/A	#N/A	#N/A	#N/A	#N/A	#N/A	#N/A	#N/A	#N/A	#N/A	#N/A	#N/A	#N/A	#N/A	#N/A	0.986123	1.09048	1.34379	1.49293	#N/A	#N/A	#N/A	#N/A	#N/A	13	ENSG00000122085	MTERF4	protein_coding	mitochondrial transcription termination factor 4 [Source:HGNC Symbol;Acc:HGNC:28785]
RRM2B	#N/A	#N/A	1.58407	1.27397	2.67368	1.23549	2.08171	#N/A	2.80701	#N/A	#N/A	#N/A	#N/A	#N/A	#N/A	#N/A	#N/A	#N/A	#N/A	#N/A	#N/A	#N/A	#N/A	#N/A	#N/A	#N/A	#N/A	#N/A	#N/A	#N/A	0.745044	#N/A	#N/A	#N/A	#N/A	#N/A	0.9283	#N/A	1.32548	0.642501	#N/A	#N/A	#N/A	#N/A	#N/A	#N/A	#N/A	#N/A	#N/A	0.765535	#N/A	#N/A	#N/A	#N/A	#N/A	#N/A	#N/A	1.12487	#N/A	#N/A	#N/A	2.11911	#N/A	13	ENSG00000048392	RRM2B	protein_coding	ribonucleotide reductase regulatory TP53 inducible subunit M2B [Source:HGNC Symbol;Acc:HGNC:17296]
CLPX	#N/A	#N/A	1.31785	0.851381	1.13354	1.3091	1.27044	#N/A	1.94999	#N/A	2.57467	#N/A	0.738598	#N/A	#N/A	#N/A	#N/A	#N/A	#N/A	#N/A	#N/A	#N/A	#N/A	#N/A	#N/A	#N/A	#N/A	#N/A	#N/A	#N/A	#N/A	#N/A	#N/A	#N/A	#N/A	#N/A	#N/A	#N/A	#N/A	#N/A	#N/A	#N/A	#N/A	#N/A	#N/A	#N/A	#N/A	#N/A	#N/A	#N/A	#N/A	0.719476	#N/A	#N/A	1.26629	1.40396	1.91732	1.90643	#N/A	#N/A	#N/A	#N/A	#N/A	13	ENSG00000166855	CLPX	protein_coding	caseinolytic mitochondrial matrix peptidase chaperone subunit X [Source:HGNC Symbol;Acc:HGNC:2088]
PEX1	#N/A	#N/A	0.650842	0.656929	0.978146	0.822721	1.04108	#N/A	2.12633	#N/A	1.09995	#N/A	#N/A	#N/A	#N/A	#N/A	#N/A	#N/A	#N/A	1.37027	#N/A	#N/A	#N/A	#N/A	#N/A	#N/A	0.790751	1.07873	1.44775	#N/A	#N/A	#N/A	#N/A	#N/A	#N/A	#N/A	#N/A	#N/A	#N/A	#N/A	#N/A	#N/A	#N/A	#N/A	#N/A	#N/A	#N/A	#N/A	#N/A	#N/A	#N/A	#N/A	#N/A	#N/A	#N/A	#N/A	1.53066	#N/A	1.45902	#N/A	#N/A	#N/A	#N/A	13	ENSG00000127980	PEX1	protein_coding	peroxisomal biogenesis factor 1 [Source:HGNC Symbol;Acc:HGNC:8850]
