## Supplemental Data Files for "Single-Nucleus to Whole Body Phenotyping Reveals Neuromuscular Impairment and Preserved Exercise Adaptations in Long-Term Pediatric HSCT Survivors >10 years after treatment": Supplemental Data 8 - Muscle_Markers_sub.xlsx (part 103 of 334)

### Sheet: Fib_s3 (continued)
geneID	Adipocyte	Bcell	Endo_s1	Endo_s3	Endo_s4	Endo_s5	Endo_s6	EndoAct	EndoCyto	EndoEmbMTJ	EndoMyo_s1	EndoMyo_s2	EndoSmooth	Fib_s1	Fib_s2	Fib_s3	Fib_s4	Fib_s5	Fib_s6	Fib_s8	Fib_s9	FibCyto	FibMyo_s1	FibMyo_s2	FibSmoothMuSC	ImmunoMyo	Macrophage_s1	Macrophage_s2	Macrophage_s3	Mast	MuSC_s1	MuSC_s2	MuSCCyto	MuSCMyo	Myo_s1	Myo_s2	Myo_s3	Myo_s4	MyoCyto_s1	MyoCyto_s2	MyoI_s1	MyoI_s2	MyoII_s1	MyoII_s2	MyoII_s3	MyoII_s4	MyoII_s5	MyoII_s6	MyoIINMJ	MyoIIX	MyoMTJ	Smooth_s1	Smooth_s2	Smooth_s3	Smooth_s4	Smooth_s5	Smooth_s6	SmoothCyto	SmoothEndo	SmoothFib	SmoothMyoAdipo	Tcell	TNKcell	Num_diff	ensembl_gene_id	hgnc_symbol	gene_biotype	description
SLC2A1	#N/A	#N/A	#N/A	#N/A	#N/A	#N/A	#N/A	#N/A	#N/A	#N/A	#N/A	#N/A	#N/A	#N/A	#N/A	#N/A	#N/A	#N/A	#N/A	#N/A	#N/A	#N/A	#N/A	#N/A	#N/A	#N/A	#N/A	#N/A	#N/A	#N/A	#N/A	#N/A	#N/A	#N/A	#N/A	#N/A	#N/A	#N/A	#N/A	#N/A	0.0653518	#N/A	#N/A	#N/A	#N/A	#N/A	#N/A	#N/A	#N/A	#N/A	#N/A	#N/A	#N/A	#N/A	#N/A	#N/A	#N/A	#N/A	#N/A	#N/A	#N/A	#N/A	#N/A	1	ENSG00000117394	SLC2A1	protein_coding	solute carrier family 2 member 1 [Source:HGNC Symbol;Acc:HGNC:11005]
MOV10L1	#N/A	#N/A	#N/A	#N/A	#N/A	#N/A	#N/A	#N/A	#N/A	#N/A	#N/A	#N/A	#N/A	#N/A	#N/A	#N/A	#N/A	#N/A	#N/A	#N/A	#N/A	#N/A	#N/A	#N/A	#N/A	#N/A	#N/A	#N/A	#N/A	#N/A	#N/A	#N/A	#N/A	#N/A	#N/A	#N/A	#N/A	#N/A	#N/A	#N/A	0.556356	#N/A	#N/A	#N/A	#N/A	#N/A	#N/A	#N/A	#N/A	#N/A	#N/A	#N/A	#N/A	#N/A	#N/A	#N/A	#N/A	#N/A	#N/A	#N/A	#N/A	#N/A	#N/A	1	ENSG00000073146	MOV10L1	protein_coding	Mov10 like RISC complex RNA helicase 1 [Source:HGNC Symbol;Acc:HGNC:7201]
RIN1	#N/A	#N/A	#N/A	#N/A	#N/A	#N/A	#N/A	#N/A	#N/A	#N/A	#N/A	#N/A	#N/A	#N/A	#N/A	#N/A	#N/A	#N/A	#N/A	#N/A	#N/A	#N/A	#N/A	#N/A	#N/A	#N/A	#N/A	#N/A	#N/A	#N/A	#N/A	#N/A	#N/A	#N/A	#N/A	#N/A	#N/A	#N/A	#N/A	#N/A	0.490553	#N/A	#N/A	#N/A	#N/A	#N/A	#N/A	#N/A	#N/A	#N/A	#N/A	#N/A	#N/A	#N/A	#N/A	#N/A	#N/A	#N/A	#N/A	#N/A	#N/A	#N/A	#N/A	1	ENSG00000174791	RIN1	protein_coding	Ras and Rab interactor 1 [Source:HGNC Symbol;Acc:HGNC:18749]
C19orf33	#N/A	#N/A	#N/A	#N/A	#N/A	#N/A	#N/A	#N/A	#N/A	#N/A	#N/A	#N/A	#N/A	#N/A	#N/A	#N/A	#N/A	#N/A	#N/A	#N/A	#N/A	#N/A	#N/A	#N/A	#N/A	#N/A	#N/A	#N/A	#N/A	#N/A	#N/A	#N/A	#N/A	#N/A	#N/A	#N/A	#N/A	#N/A	#N/A	#N/A	0.0452039	#N/A	#N/A	#N/A	#N/A	#N/A	#N/A	#N/A	#N/A	#N/A	#N/A	#N/A	#N/A	#N/A	#N/A	#N/A	#N/A	#N/A	#N/A	#N/A	#N/A	#N/A	#N/A	1	ENSG00000167644	C19orf33	protein_coding	chromosome 19 open reading frame 33 [Source:HGNC Symbol;Acc:HGNC:16668]
GCH1	#N/A	#N/A	#N/A	#N/A	#N/A	#N/A	#N/A	#N/A	#N/A	#N/A	#N/A	#N/A	#N/A	#N/A	#N/A	#N/A	#N/A	#N/A	#N/A	#N/A	#N/A	#N/A	#N/A	#N/A	#N/A	#N/A	#N/A	#N/A	#N/A	#N/A	#N/A	#N/A	#N/A	#N/A	#N/A	#N/A	#N/A	#N/A	#N/A	#N/A	0.862368	#N/A	#N/A	#N/A	#N/A	#N/A	#N/A	#N/A	#N/A	#N/A	#N/A	#N/A	#N/A	#N/A	#N/A	#N/A	#N/A	#N/A	#N/A	#N/A	#N/A	#N/A	#N/A	1	ENSG00000131979	GCH1	protein_coding	GTP cyclohydrolase 1 [Source:HGNC Symbol;Acc:HGNC:4193]
LINC02975	#N/A	#N/A	#N/A	#N/A	#N/A	#N/A	#N/A	#N/A	#N/A	#N/A	#N/A	#N/A	#N/A	#N/A	#N/A	#N/A	#N/A	#N/A	#N/A	#N/A	#N/A	#N/A	#N/A	#N/A	#N/A	#N/A	#N/A	#N/A	#N/A	#N/A	#N/A	#N/A	#N/A	#N/A	#N/A	#N/A	#N/A	#N/A	#N/A	#N/A	0.0517921	#N/A	#N/A	#N/A	#N/A	#N/A	#N/A	#N/A	#N/A	#N/A	#N/A	#N/A	#N/A	#N/A	#N/A	#N/A	#N/A	#N/A	#N/A	#N/A	#N/A	#N/A	#N/A	1	ENSG00000224307	LINC02975	lncRNA	long intergenic non-protein coding RNA 2975 [Source:HGNC Symbol;Acc:HGNC:56025]
SURF2#148291	#N/A	#N/A	#N/A	#N/A	#N/A	#N/A	#N/A	#N/A	#N/A	#N/A	#N/A	#N/A	#N/A	#N/A	#N/A	#N/A	#N/A	#N/A	#N/A	#N/A	#N/A	#N/A	#N/A	#N/A	#N/A	#N/A	#N/A	#N/A	#N/A	#N/A	#N/A	#N/A	#N/A	#N/A	#N/A	#N/A	#N/A	#N/A	#N/A	#N/A	0.0733532	#N/A	#N/A	#N/A	#N/A	#N/A	#N/A	#N/A	#N/A	#N/A	#N/A	#N/A	#N/A	#N/A	#N/A	#N/A	#N/A	#N/A	#N/A	#N/A	#N/A	#N/A	#N/A	1	ENSG00000148291	SURF2	protein_coding	surfeit 2 [Source:HGNC Symbol;Acc:HGNC:11475]
CYYR1-AS1	#N/A	#N/A	#N/A	#N/A	#N/A	#N/A	#N/A	#N/A	#N/A	#N/A	#N/A	#N/A	#N/A	#N/A	#N/A	#N/A	#N/A	#N/A	#N/A	#N/A	#N/A	#N/A	#N/A	#N/A	#N/A	#N/A	#N/A	#N/A	#N/A	#N/A	#N/A	#N/A	#N/A	#N/A	#N/A	#N/A	#N/A	#N/A	#N/A	#N/A	0.00639672	#N/A	#N/A	#N/A	#N/A	#N/A	#N/A	#N/A	#N/A	#N/A	#N/A	#N/A	#N/A	#N/A	#N/A	#N/A	#N/A	#N/A	#N/A	#N/A	#N/A	#N/A	#N/A	1	ENSG00000197934	CYYR1-AS1	lncRNA	CYYR1 antisense RNA 1 [Source:HGNC Symbol;Acc:HGNC:39560]
TIMP4	#N/A	#N/A	#N/A	#N/A	#N/A	#N/A	#N/A	#N/A	#N/A	#N/A	#N/A	#N/A	#N/A	#N/A	#N/A	#N/A	#N/A	#N/A	#N/A	#N/A	#N/A	#N/A	#N/A	#N/A	#N/A	#N/A	#N/A	#N/A	#N/A	#N/A	#N/A	#N/A	#N/A	#N/A	#N/A	#N/A	#N/A	#N/A	#N/A	#N/A	0.0442049	#N/A	#N/A	#N/A	#N/A	#N/A	#N/A	#N/A	#N/A	#N/A	#N/A	#N/A	#N/A	#N/A	#N/A	#N/A	#N/A	#N/A	#N/A	#N/A	#N/A	#N/A	#N/A	1	ENSG00000157150	TIMP4	protein_coding	TIMP metallopeptidase inhibitor 4 [Source:HGNC Symbol;Acc:HGNC:11823]
MALL	#N/A	#N/A	#N/A	#N/A	#N/A	#N/A	#N/A	#N/A	#N/A	#N/A	#N/A	#N/A	#N/A	#N/A	#N/A	#N/A	#N/A	#N/A	#N/A	#N/A	#N/A	#N/A	#N/A	#N/A	#N/A	#N/A	#N/A	#N/A	#N/A	#N/A	#N/A	#N/A	#N/A	#N/A	#N/A	#N/A	#N/A	#N/A	#N/A	#N/A	0.0442049	#N/A	#N/A	#N/A	#N/A	#N/A	#N/A	#N/A	#N/A	#N/A	#N/A	#N/A	#N/A	#N/A	#N/A	#N/A	#N/A	#N/A	#N/A	#N/A	#N/A	#N/A	#N/A	1	ENSG00000144063	MALL	protein_coding	mal, T cell differentiation protein like [Source:HGNC Symbol;Acc:HGNC:6818]
MDK	#N/A	#N/A	#N/A	#N/A	#N/A	#N/A	#N/A	#N/A	#N/A	#N/A	#N/A	#N/A	#N/A	#N/A	#N/A	#N/A	#N/A	#N/A	#N/A	#N/A	#N/A	#N/A	#N/A	#N/A	#N/A	#N/A	#N/A	#N/A	#N/A	#N/A	#N/A	#N/A	#N/A	#N/A	#N/A	#N/A	#N/A	#N/A	#N/A	#N/A	0.0442049	#N/A	#N/A	#N/A	#N/A	#N/A	#N/A	#N/A	#N/A	#N/A	#N/A	#N/A	#N/A	#N/A	#N/A	#N/A	#N/A	#N/A	#N/A	#N/A	#N/A	#N/A	#N/A	1	ENSG00000110492	MDK	protein_coding	midkine [Source:HGNC Symbol;Acc:HGNC:6972]
GABARAPL2	#N/A	#N/A	#N/A	#N/A	#N/A	#N/A	#N/A	#N/A	#N/A	#N/A	#N/A	#N/A	#N/A	#N/A	#N/A	#N/A	#N/A	#N/A	#N/A	#N/A	#N/A	#N/A	#N/A	#N/A	#N/A	#N/A	#N/A	#N/A	#N/A	#N/A	#N/A	#N/A	#N/A	#N/A	#N/A	#N/A	#N/A	#N/A	#N/A	#N/A	0.0442049	#N/A	#N/A	#N/A	#N/A	#N/A	#N/A	#N/A	#N/A	#N/A	#N/A	#N/A	#N/A	#N/A	#N/A	#N/A	#N/A	#N/A	#N/A	#N/A	#N/A	#N/A	#N/A	1	ENSG00000034713	GABARAPL2	protein_coding	GABA type A receptor associated protein like 2 [Source:HGNC Symbol;Acc:HGNC:13291]
RPL9	#N/A	#N/A	#N/A	#N/A	#N/A	#N/A	#N/A	#N/A	#N/A	#N/A	#N/A	#N/A	#N/A	#N/A	#N/A	#N/A	#N/A	#N/A	#N/A	#N/A	#N/A	#N/A	#N/A	#N/A	#N/A	#N/A	#N/A	#N/A	#N/A	#N/A	#N/A	#N/A	#N/A	#N/A	#N/A	#N/A	#N/A	#N/A	#N/A	#N/A	0.0442049	#N/A	#N/A	#N/A	#N/A	#N/A	#N/A	#N/A	#N/A	#N/A	#N/A	#N/A	#N/A	#N/A	#N/A	#N/A	#N/A	#N/A	#N/A	#N/A	#N/A	#N/A	#N/A	1	ENSG00000163682	RPL9	protein_coding	ribosomal protein L9 [Source:HGNC Symbol;Acc:HGNC:10369]
BTC	#N/A	#N/A	#N/A	#N/A	#N/A	#N/A	#N/A	#N/A	#N/A	#N/A	#N/A	#N/A	#N/A	#N/A	#N/A	#N/A	#N/A	#N/A	#N/A	#N/A	#N/A	#N/A	#N/A	#N/A	#N/A	#N/A	#N/A	#N/A	#N/A	#N/A	#N/A	#N/A	#N/A	#N/A	#N/A	#N/A	#N/A	#N/A	#N/A	#N/A	0.0283379	#N/A	#N/A	#N/A	#N/A	#N/A	#N/A	#N/A	#N/A	#N/A	#N/A	#N/A	#N/A	#N/A	#N/A	#N/A	#N/A	#N/A	#N/A	#N/A	#N/A	#N/A	#N/A	1	ENSG00000174808	BTC	protein_coding	betacellulin [Source:HGNC Symbol;Acc:HGNC:1121]
PIK3R5	#N/A	#N/A	#N/A	#N/A	#N/A	#N/A	#N/A	#N/A	#N/A	#N/A	#N/A	#N/A	#N/A	#N/A	#N/A	#N/A	#N/A	#N/A	#N/A	#N/A	#N/A	#N/A	#N/A	#N/A	#N/A	#N/A	#N/A	#N/A	#N/A	#N/A	#N/A	#N/A	#N/A	#N/A	#N/A	#N/A	#N/A	#N/A	#N/A	#N/A	0.143466	#N/A	#N/A	#N/A	#N/A	#N/A	#N/A	#N/A	#N/A	#N/A	#N/A	#N/A	#N/A	#N/A	#N/A	#N/A	#N/A	#N/A	#N/A	#N/A	#N/A	#N/A	#N/A	1	ENSG00000141506	PIK3R5	protein_coding	phosphoinositide-3-kinase regulatory subunit 5 [Source:HGNC Symbol;Acc:HGNC:30035]
HHEX	#N/A	#N/A	#N/A	#N/A	#N/A	#N/A	#N/A	#N/A	#N/A	#N/A	#N/A	#N/A	#N/A	#N/A	#N/A	#N/A	#N/A	#N/A	#N/A	#N/A	#N/A	#N/A	#N/A	#N/A	#N/A	#N/A	#N/A	#N/A	#N/A	#N/A	#N/A	#N/A	#N/A	#N/A	#N/A	#N/A	#N/A	#N/A	#N/A	#N/A	0.0416947	#N/A	#N/A	#N/A	#N/A	#N/A	#N/A	#N/A	#N/A	#N/A	#N/A	#N/A	#N/A	#N/A	#N/A	#N/A	#N/A	#N/A	#N/A	#N/A	#N/A	#N/A	#N/A	1	ENSG00000152804	HHEX	protein_coding	hematopoietically expressed homeobox [Source:HGNC Symbol;Acc:HGNC:4901]
DACT2	#N/A	#N/A	#N/A	#N/A	#N/A	#N/A	#N/A	#N/A	#N/A	#N/A	#N/A	#N/A	#N/A	#N/A	#N/A	#N/A	#N/A	#N/A	#N/A	#N/A	#N/A	#N/A	#N/A	#N/A	#N/A	#N/A	#N/A	#N/A	#N/A	#N/A	#N/A	#N/A	#N/A	#N/A	#N/A	#N/A	#N/A	#N/A	#N/A	#N/A	0.0416947	#N/A	#N/A	#N/A	#N/A	#N/A	#N/A	#N/A	#N/A	#N/A	#N/A	#N/A	#N/A	#N/A	#N/A	#N/A	#N/A	#N/A	#N/A	#N/A	#N/A	#N/A	#N/A	1	ENSG00000164488	DACT2	protein_coding	dishevelled binding antagonist of beta catenin 2 [Source:HGNC Symbol;Acc:HGNC:21231]
GPIHBP1	#N/A	#N/A	#N/A	#N/A	#N/A	#N/A	#N/A	#N/A	#N/A	#N/A	#N/A	#N/A	#N/A	#N/A	#N/A	#N/A	#N/A	#N/A	#N/A	#N/A	#N/A	#N/A	#N/A	#N/A	#N/A	#N/A	#N/A	#N/A	#N/A	#N/A	#N/A	#N/A	#N/A	#N/A	#N/A	#N/A	#N/A	#N/A	#N/A	#N/A	0.0416947	#N/A	#N/A	#N/A	#N/A	#N/A	#N/A	#N/A	#N/A	#N/A	#N/A	#N/A	#N/A	#N/A	#N/A	#N/A	#N/A	#N/A	#N/A	#N/A	#N/A	#N/A	#N/A	1	ENSG00000277494	GPIHBP1	protein_coding	glycosylphosphatidylinositol anchored high density lipoprotein binding protein 1 [Source:HGNC Symbol;Acc:HGNC:24945]
MARCKSL1	#N/A	#N/A	#N/A	#N/A	#N/A	#N/A	#N/A	#N/A	#N/A	#N/A	#N/A	#N/A	#N/A	#N/A	#N/A	#N/A	#N/A	#N/A	#N/A	#N/A	#N/A	#N/A	#N/A	#N/A	#N/A	#N/A	#N/A	#N/A	#N/A	#N/A	#N/A	#N/A	#N/A	#N/A	#N/A	#N/A	#N/A	#N/A	#N/A	#N/A	0.0416947	#N/A	#N/A	#N/A	#N/A	#N/A	#N/A	#N/A	#N/A	#N/A	#N/A	#N/A	#N/A	#N/A	#N/A	#N/A	#N/A	#N/A	#N/A	#N/A	#N/A	#N/A	#N/A	1	ENSG00000175130	MARCKSL1	protein_coding	MARCKS like 1 [Source:HGNC Symbol;Acc:HGNC:7142]
#236911	#N/A	#N/A	#N/A	#N/A	#N/A	#N/A	#N/A	#N/A	#N/A	#N/A	#N/A	#N/A	#N/A	#N/A	#N/A	#N/A	#N/A	#N/A	#N/A	#N/A	#N/A	#N/A	#N/A	#N/A	#N/A	#N/A	#N/A	#N/A	#N/A	#N/A	#N/A	#N/A	#N/A	#N/A	#N/A	#N/A	#N/A	#N/A	#N/A	#N/A	0.0416947	#N/A	#N/A	#N/A	#N/A	#N/A	#N/A	#N/A	#N/A	#N/A	#N/A	#N/A	#N/A	#N/A	#N/A	#N/A	#N/A	#N/A	#N/A	#N/A	#N/A	#N/A	#N/A	1	ENSG00000236911		lncRNA	novel transcript, antisense to CR1
LINCADL	#N/A	#N/A	#N/A	#N/A	#N/A	#N/A	#N/A	#N/A	#N/A	#N/A	#N/A	#N/A	#N/A	#N/A	#N/A	#N/A	#N/A	#N/A	#N/A	#N/A	#N/A	#N/A	#N/A	#N/A	#N/A	#N/A	#N/A	#N/A	#N/A	#N/A	#N/A	#N/A	#N/A	#N/A	#N/A	#N/A	#N/A	#N/A	#N/A	#N/A	0.0416947	#N/A	#N/A	#N/A	#N/A	#N/A	#N/A	#N/A	#N/A	#N/A	#N/A	#N/A	#N/A	#N/A	#N/A	#N/A	#N/A	#N/A	#N/A	#N/A	#N/A	#N/A	#N/A	1	ENSG00000287148	LINCADL	lncRNA	lincRNA adipogenesis and lipogenesis associated [Source:HGNC Symbol;Acc:HGNC:53956]
#258696	#N/A	#N/A	#N/A	#N/A	#N/A	#N/A	#N/A	#N/A	#N/A	#N/A	#N/A	#N/A	#N/A	#N/A	#N/A	#N/A	#N/A	#N/A	#N/A	#N/A	#N/A	#N/A	#N/A	#N/A	#N/A	#N/A	#N/A	#N/A	#N/A	#N/A	#N/A	#N/A	#N/A	#N/A	#N/A	#N/A	#N/A	#N/A	#N/A	#N/A	0.0416947	#N/A	#N/A	#N/A	#N/A	#N/A	#N/A	#N/A	#N/A	#N/A	#N/A	#N/A	#N/A	#N/A	#N/A	#N/A	#N/A	#N/A	#N/A	#N/A	#N/A	#N/A	#N/A	1	ENSG00000258696		lncRNA	novel transcript, antisense to TTC6
PODXL	#N/A	#N/A	#N/A	#N/A	#N/A	#N/A	#N/A	#N/A	#N/A	#N/A	#N/A	#N/A	#N/A	#N/A	#N/A	#N/A	#N/A	#N/A	#N/A	#N/A	#N/A	#N/A	#N/A	#N/A	#N/A	#N/A	#N/A	#N/A	#N/A	#N/A	#N/A	#N/A	#N/A	#N/A	#N/A	#N/A	#N/A	#N/A	#N/A	#N/A	0.12238	#N/A	#N/A	#N/A	#N/A	#N/A	#N/A	#N/A	#N/A	#N/A	#N/A	#N/A	#N/A	#N/A	#N/A	#N/A	#N/A	#N/A	#N/A	#N/A	#N/A	#N/A	#N/A	1	ENSG00000128567	PODXL	protein_coding	podocalyxin like [Source:HGNC Symbol;Acc:HGNC:9171]
SP2	#N/A	#N/A	#N/A	#N/A	#N/A	#N/A	#N/A	#N/A	#N/A	#N/A	#N/A	#N/A	#N/A	#N/A	#N/A	#N/A	#N/A	#N/A	#N/A	#N/A	#N/A	#N/A	#N/A	#N/A	#N/A	#N/A	#N/A	#N/A	#N/A	#N/A	#N/A	#N/A	#N/A	#N/A	#N/A	#N/A	#N/A	#N/A	#N/A	#N/A	#N/A	0.94651	#N/A	#N/A	#N/A	#N/A	#N/A	#N/A	#N/A	#N/A	#N/A	#N/A	#N/A	#N/A	#N/A	#N/A	#N/A	#N/A	#N/A	#N/A	#N/A	#N/A	#N/A	1	ENSG00000167182	SP2	protein_coding	Sp2 transcription factor [Source:HGNC Symbol;Acc:HGNC:11207]
LINC01841	#N/A	#N/A	#N/A	#N/A	#N/A	#N/A	#N/A	#N/A	#N/A	#N/A	#N/A	#N/A	#N/A	#N/A	#N/A	#N/A	#N/A	#N/A	#N/A	#N/A	#N/A	#N/A	#N/A	#N/A	#N/A	#N/A	#N/A	#N/A	#N/A	#N/A	#N/A	#N/A	#N/A	#N/A	#N/A	#N/A	#N/A	#N/A	#N/A	#N/A	#N/A	0.143458	#N/A	#N/A	#N/A	#N/A	#N/A	#N/A	#N/A	#N/A	#N/A	#N/A	#N/A	#N/A	#N/A	#N/A	#N/A	#N/A	#N/A	#N/A	#N/A	#N/A	#N/A	1	ENSG00000266913	LINC01841	lncRNA	long intergenic non-protein coding RNA 1841 [Source:HGNC Symbol;Acc:HGNC:52655]
HTR7	#N/A	#N/A	#N/A	#N/A	#N/A	#N/A	#N/A	#N/A	#N/A	#N/A	#N/A	#N/A	#N/A	#N/A	#N/A	#N/A	#N/A	#N/A	#N/A	#N/A	#N/A	#N/A	#N/A	#N/A	#N/A	#N/A	#N/A	#N/A	#N/A	#N/A	#N/A	#N/A	#N/A	#N/A	#N/A	#N/A	#N/A	#N/A	#N/A	#N/A	#N/A	0.0289334	#N/A	#N/A	#N/A	#N/A	#N/A	#N/A	#N/A	#N/A	#N/A	#N/A	#N/A	#N/A	#N/A	#N/A	#N/A	#N/A	#N/A	#N/A	#N/A	#N/A	#N/A	1	ENSG00000148680	HTR7	protein_coding	5-hydroxytryptamine receptor 7 [Source:HGNC Symbol;Acc:HGNC:5302]
SERPINI2	#N/A	#N/A	#N/A	#N/A	#N/A	#N/A	#N/A	#N/A	#N/A	#N/A	#N/A	#N/A	#N/A	#N/A	#N/A	#N/A	#N/A	#N/A	#N/A	#N/A	#N/A	#N/A	#N/A	#N/A	#N/A	#N/A	#N/A	#N/A	#N/A	#N/A	#N/A	#N/A	#N/A	#N/A	#N/A	#N/A	#N/A	#N/A	#N/A	#N/A	#N/A	0.0607761	#N/A	#N/A	#N/A	#N/A	#N/A	#N/A	#N/A	#N/A	#N/A	#N/A	#N/A	#N/A	#N/A	#N/A	#N/A	#N/A	#N/A	#N/A	#N/A	#N/A	#N/A	1	ENSG00000114204	SERPINI2	protein_coding	serpin family I member 2 [Source:HGNC Symbol;Acc:HGNC:8945]
AMMECR1L	#N/A	#N/A	#N/A	#N/A	#N/A	#N/A	#N/A	#N/A	#N/A	#N/A	#N/A	#N/A	#N/A	#N/A	#N/A	#N/A	#N/A	#N/A	#N/A	#N/A	#N/A	#N/A	#N/A	#N/A	#N/A	#N/A	#N/A	#N/A	#N/A	#N/A	#N/A	#N/A	#N/A	#N/A	#N/A	#N/A	#N/A	#N/A	#N/A	#N/A	#N/A	0.849156	#N/A	#N/A	#N/A	#N/A	#N/A	#N/A	#N/A	#N/A	#N/A	#N/A	#N/A	#N/A	#N/A	#N/A	#N/A	#N/A	#N/A	#N/A	#N/A	#N/A	#N/A	1	ENSG00000144233	AMMECR1L	protein_coding	AMMECR1 like [Source:HGNC Symbol;Acc:HGNC:28658]
BOLA2B	#N/A	#N/A	#N/A	#N/A	#N/A	#N/A	#N/A	#N/A	#N/A	#N/A	#N/A	#N/A	#N/A	#N/A	#N/A	#N/A	#N/A	#N/A	#N/A	#N/A	#N/A	#N/A	#N/A	#N/A	#N/A	#N/A	#N/A	#N/A	#N/A	#N/A	#N/A	#N/A	#N/A	#N/A	#N/A	#N/A	#N/A	#N/A	#N/A	#N/A	#N/A	0.156818	#N/A	#N/A	#N/A	#N/A	#N/A	#N/A	#N/A	#N/A	#N/A	#N/A	#N/A	#N/A	#N/A	#N/A	#N/A	#N/A	#N/A	#N/A	#N/A	#N/A	#N/A	1	ENSG00000169627	BOLA2B	protein_coding	bolA family member 2B [Source:HGNC Symbol;Acc:HGNC:32479]
FANCB	#N/A	#N/A	#N/A	#N/A	#N/A	#N/A	#N/A	#N/A	#N/A	#N/A	#N/A	#N/A	#N/A	#N/A	#N/A	#N/A	#N/A	#N/A	#N/A	#N/A	#N/A	#N/A	#N/A	#N/A	#N/A	#N/A	#N/A	#N/A	#N/A	#N/A	#N/A	#N/A	#N/A	#N/A	#N/A	#N/A	#N/A	#N/A	#N/A	#N/A	#N/A	0.101616	#N/A	#N/A	#N/A	#N/A	#N/A	#N/A	#N/A	#N/A	#N/A	#N/A	#N/A	#N/A	#N/A	#N/A	#N/A	#N/A	#N/A	#N/A	#N/A	#N/A	#N/A	1	ENSG00000181544	FANCB	protein_coding	FA complementation group B [Source:HGNC Symbol;Acc:HGNC:3583]
DACH2	#N/A	#N/A	#N/A	#N/A	#N/A	#N/A	#N/A	#N/A	#N/A	#N/A	#N/A	#N/A	#N/A	#N/A	#N/A	#N/A	#N/A	#N/A	#N/A	#N/A	#N/A	#N/A	#N/A	#N/A	#N/A	#N/A	#N/A	#N/A	#N/A	#N/A	#N/A	#N/A	#N/A	#N/A	#N/A	#N/A	#N/A	#N/A	#N/A	#N/A	#N/A	0.136297	#N/A	#N/A	#N/A	#N/A	#N/A	#N/A	#N/A	#N/A	#N/A	#N/A	#N/A	#N/A	#N/A	#N/A	#N/A	#N/A	#N/A	#N/A	#N/A	#N/A	#N/A	1	ENSG00000126733	DACH2	protein_coding	dachshund family transcription factor 2 [Source:HGNC Symbol;Acc:HGNC:16814]
CLPP	#N/A	#N/A	#N/A	#N/A	#N/A	#N/A	#N/A	#N/A	#N/A	#N/A	#N/A	#N/A	#N/A	#N/A	#N/A	#N/A	#N/A	#N/A	#N/A	#N/A	#N/A	#N/A	#N/A	#N/A	#N/A	#N/A	#N/A	#N/A	#N/A	#N/A	#N/A	#N/A	#N/A	#N/A	#N/A	#N/A	#N/A	#N/A	#N/A	#N/A	#N/A	0.142799	#N/A	#N/A	#N/A	#N/A	#N/A	#N/A	#N/A	#N/A	#N/A	#N/A	#N/A	#N/A	#N/A	#N/A	#N/A	#N/A	#N/A	#N/A	#N/A	#N/A	#N/A	1	ENSG00000125656	CLPP	protein_coding	caseinolytic mitochondrial matrix peptidase proteolytic subunit [Source:HGNC Symbol;Acc:HGNC:2084]
#237844	#N/A	#N/A	#N/A	#N/A	#N/A	#N/A	#N/A	#N/A	#N/A	#N/A	#N/A	#N/A	#N/A	#N/A	#N/A	#N/A	#N/A	#N/A	#N/A	#N/A	#N/A	#N/A	#N/A	#N/A	#N/A	#N/A	#N/A	#N/A	#N/A	#N/A	#N/A	#N/A	#N/A	#N/A	#N/A	#N/A	#N/A	#N/A	#N/A	#N/A	#N/A	0.0646626	#N/A	#N/A	#N/A	#N/A	#N/A	#N/A	#N/A	#N/A	#N/A	#N/A	#N/A	#N/A	#N/A	#N/A	#N/A	#N/A	#N/A	#N/A	#N/A	#N/A	#N/A	1	ENSG00000237844		lncRNA	novel transcript
TKT	#N/A	#N/A	#N/A	#N/A	#N/A	#N/A	#N/A	#N/A	#N/A	#N/A	#N/A	#N/A	#N/A	#N/A	#N/A	#N/A	#N/A	#N/A	#N/A	#N/A	#N/A	#N/A	#N/A	#N/A	#N/A	#N/A	#N/A	#N/A	#N/A	#N/A	#N/A	#N/A	#N/A	#N/A	#N/A	#N/A	#N/A	#N/A	#N/A	#N/A	#N/A	0.881245	#N/A	#N/A	#N/A	#N/A	#N/A	#N/A	#N/A	#N/A	#N/A	#N/A	#N/A	#N/A	#N/A	#N/A	#N/A	#N/A	#N/A	#N/A	#N/A	#N/A	#N/A	1	ENSG00000163931	TKT	protein_coding	transketolase [Source:HGNC Symbol;Acc:HGNC:11834]
#254363	#N/A	#N/A	#N/A	#N/A	#N/A	#N/A	#N/A	#N/A	#N/A	#N/A	#N/A	#N/A	#N/A	#N/A	#N/A	#N/A	#N/A	#N/A	#N/A	#N/A	#N/A	#N/A	#N/A	#N/A	#N/A	#N/A	#N/A	#N/A	#N/A	#N/A	#N/A	#N/A	#N/A	#N/A	#N/A	#N/A	#N/A	#N/A	#N/A	#N/A	#N/A	0.972061	#N/A	#N/A	#N/A	#N/A	#N/A	#N/A	#N/A	#N/A	#N/A	#N/A	#N/A	#N/A	#N/A	#N/A	#N/A	#N/A	#N/A	#N/A	#N/A	#N/A	#N/A	1	ENSG00000254363		lncRNA	novel transcript
HECA	#N/A	#N/A	#N/A	#N/A	#N/A	#N/A	#N/A	#N/A	#N/A	#N/A	#N/A	#N/A	#N/A	#N/A	#N/A	#N/A	#N/A	#N/A	#N/A	#N/A	#N/A	#N/A	#N/A	#N/A	#N/A	#N/A	#N/A	#N/A	#N/A	#N/A	#N/A	#N/A	#N/A	#N/A	#N/A	#N/A	#N/A	#N/A	#N/A	#N/A	#N/A	0.679634	#N/A	#N/A	#N/A	#N/A	#N/A	#N/A	#N/A	#N/A	#N/A	#N/A	#N/A	#N/A	#N/A	#N/A	#N/A	#N/A	#N/A	#N/A	#N/A	#N/A	#N/A	1	ENSG00000112406	HECA	protein_coding	hdc homolog, cell cycle regulator [Source:HGNC Symbol;Acc:HGNC:21041]
#287723	#N/A	#N/A	#N/A	#N/A	#N/A	#N/A	#N/A	#N/A	#N/A	#N/A	#N/A	#N/A	#N/A	#N/A	#N/A	#N/A	#N/A	#N/A	#N/A	#N/A	#N/A	#N/A	#N/A	#N/A	#N/A	#N/A	#N/A	#N/A	#N/A	#N/A	#N/A	#N/A	#N/A	#N/A	#N/A	#N/A	#N/A	#N/A	#N/A	#N/A	#N/A	0.1155	#N/A	#N/A	#N/A	#N/A	#N/A	#N/A	#N/A	#N/A	#N/A	#N/A	#N/A	#N/A	#N/A	#N/A	#N/A	#N/A	#N/A	#N/A	#N/A	#N/A	#N/A	1	ENSG00000287723		lncRNA	novel transcript
SYNJ1	#N/A	#N/A	#N/A	#N/A	#N/A	#N/A	#N/A	#N/A	#N/A	#N/A	#N/A	#N/A	#N/A	#N/A	#N/A	#N/A	#N/A	#N/A	#N/A	#N/A	#N/A	#N/A	#N/A	#N/A	#N/A	#N/A	#N/A	#N/A	#N/A	#N/A	#N/A	#N/A	#N/A	#N/A	#N/A	#N/A	#N/A	#N/A	#N/A	#N/A	#N/A	0.544265	#N/A	#N/A	#N/A	#N/A	#N/A	#N/A	#N/A	#N/A	#N/A	#N/A	#N/A	#N/A	#N/A	#N/A	#N/A	#N/A	#N/A	#N/A	#N/A	#N/A	#N/A	1	ENSG00000159082	SYNJ1	protein_coding	synaptojanin 1 [Source:HGNC Symbol;Acc:HGNC:11503]
C21orf91-OT1	#N/A	#N/A	#N/A	#N/A	#N/A	#N/A	#N/A	#N/A	#N/A	#N/A	#N/A	#N/A	#N/A	#N/A	#N/A	#N/A	#N/A	#N/A	#N/A	#N/A	#N/A	#N/A	#N/A	#N/A	#N/A	#N/A	#N/A	#N/A	#N/A	#N/A	#N/A	#N/A	#N/A	#N/A	#N/A	#N/A	#N/A	#N/A	#N/A	#N/A	#N/A	0.0466479	#N/A	#N/A	#N/A	#N/A	#N/A	#N/A	#N/A	#N/A	#N/A	#N/A	#N/A	#N/A	#N/A	#N/A	#N/A	#N/A	#N/A	#N/A	#N/A	#N/A	#N/A	1	ENSG00000240770	C21orf91-OT1	lncRNA	C21orf91 overlapping transcript 1 [Source:HGNC Symbol;Acc:HGNC:16729]
DPH1-AS1	#N/A	#N/A	#N/A	#N/A	#N/A	#N/A	#N/A	#N/A	#N/A	#N/A	#N/A	#N/A	#N/A	#N/A	#N/A	#N/A	#N/A	#N/A	#N/A	#N/A	#N/A	#N/A	#N/A	#N/A	#N/A	#N/A	#N/A	#N/A	#N/A	#N/A	#N/A	#N/A	#N/A	#N/A	#N/A	#N/A	#N/A	#N/A	#N/A	#N/A	#N/A	0.0946851	#N/A	#N/A	#N/A	#N/A	#N/A	#N/A	#N/A	#N/A	#N/A	#N/A	#N/A	#N/A	#N/A	#N/A	#N/A	#N/A	#N/A	#N/A	#N/A	#N/A	#N/A	1	ENSG00000263050	DPH1-AS1	lncRNA	DPH1 antisense RNA 1 [Source:HGNC Symbol;Acc:HGNC:56040]
#287249	#N/A	#N/A	#N/A	#N/A	#N/A	#N/A	#N/A	#N/A	#N/A	#N/A	#N/A	#N/A	#N/A	#N/A	#N/A	#N/A	#N/A	#N/A	#N/A	#N/A	#N/A	#N/A	#N/A	#N/A	#N/A	#N/A	#N/A	#N/A	#N/A	#N/A	#N/A	#N/A	#N/A	#N/A	#N/A	#N/A	#N/A	#N/A	#N/A	#N/A	#N/A	0.0927922	#N/A	#N/A	#N/A	#N/A	#N/A	#N/A	#N/A	#N/A	#N/A	#N/A	#N/A	#N/A	#N/A	#N/A	#N/A	#N/A	#N/A	#N/A	#N/A	#N/A	#N/A	1	ENSG00000287249		lncRNA	novel transcript, antisense to DPY19L1
#261722	#N/A	#N/A	#N/A	#N/A	#N/A	#N/A	#N/A	#N/A	#N/A	#N/A	#N/A	#N/A	#N/A	#N/A	#N/A	#N/A	#N/A	#N/A	#N/A	#N/A	#N/A	#N/A	#N/A	#N/A	#N/A	#N/A	#N/A	#N/A	#N/A	#N/A	#N/A	#N/A	#N/A	#N/A	#N/A	#N/A	#N/A	#N/A	#N/A	#N/A	#N/A	0.0454107	#N/A	#N/A	#N/A	#N/A	#N/A	#N/A	#N/A	#N/A	#N/A	#N/A	#N/A	#N/A	#N/A	#N/A	#N/A	#N/A	#N/A	#N/A	#N/A	#N/A	#N/A	1	ENSG00000261722		lncRNA	novel transcript
TRMT2B-AS1	#N/A	#N/A	#N/A	#N/A	#N/A	#N/A	#N/A	#N/A	#N/A	#N/A	#N/A	#N/A	#N/A	#N/A	#N/A	#N/A	#N/A	#N/A	#N/A	#N/A	#N/A	#N/A	#N/A	#N/A	#N/A	#N/A	#N/A	#N/A	#N/A	#N/A	#N/A	#N/A	#N/A	#N/A	#N/A	#N/A	#N/A	#N/A	#N/A	#N/A	#N/A	0.0359354	#N/A	#N/A	#N/A	#N/A	#N/A	#N/A	#N/A	#N/A	#N/A	#N/A	#N/A	#N/A	#N/A	#N/A	#N/A	#N/A	#N/A	#N/A	#N/A	#N/A	#N/A	1	ENSG00000225839	TRMT2B-AS1	lncRNA	TRMT2B antisense RNA 1 [Source:HGNC Symbol;Acc:HGNC:41116]
ATRAID	#N/A	#N/A	#N/A	#N/A	#N/A	#N/A	#N/A	#N/A	#N/A	#N/A	#N/A	#N/A	#N/A	#N/A	#N/A	#N/A	#N/A	#N/A	#N/A	#N/A	#N/A	#N/A	#N/A	#N/A	#N/A	#N/A	#N/A	#N/A	#N/A	#N/A	#N/A	#N/A	#N/A	#N/A	#N/A	#N/A	#N/A	#N/A	#N/A	#N/A	#N/A	0.0557215	#N/A	#N/A	#N/A	#N/A	#N/A	#N/A	#N/A	#N/A	#N/A	#N/A	#N/A	#N/A	#N/A	#N/A	#N/A	#N/A	#N/A	#N/A	#N/A	#N/A	#N/A	1	ENSG00000138085	ATRAID	protein_coding	all-trans retinoic acid induced differentiation factor [Source:HGNC Symbol;Acc:HGNC:24090]
GMEB1	#N/A	#N/A	#N/A	#N/A	#N/A	#N/A	#N/A	#N/A	#N/A	#N/A	#N/A	#N/A	#N/A	#N/A	#N/A	#N/A	#N/A	#N/A	#N/A	#N/A	#N/A	#N/A	#N/A	#N/A	#N/A	#N/A	#N/A	#N/A	#N/A	#N/A	#N/A	#N/A	#N/A	#N/A	#N/A	#N/A	#N/A	#N/A	#N/A	#N/A	#N/A	0.705485	#N/A	#N/A	#N/A	#N/A	#N/A	#N/A	#N/A	#N/A	#N/A	#N/A	#N/A	#N/A	#N/A	#N/A	#N/A	#N/A	#N/A	#N/A	#N/A	#N/A	#N/A	1	ENSG00000162419	GMEB1	protein_coding	glucocorticoid modulatory element binding protein 1 [Source:HGNC Symbol;Acc:HGNC:4370]
#258687	#N/A	#N/A	#N/A	#N/A	#N/A	#N/A	#N/A	#N/A	#N/A	#N/A	#N/A	#N/A	#N/A	#N/A	#N/A	#N/A	#N/A	#N/A	#N/A	#N/A	#N/A	#N/A	#N/A	#N/A	#N/A	#N/A	#N/A	#N/A	#N/A	#N/A	#N/A	#N/A	#N/A	#N/A	#N/A	#N/A	#N/A	#N/A	#N/A	#N/A	#N/A	0.0576936	#N/A	#N/A	#N/A	#N/A	#N/A	#N/A	#N/A	#N/A	#N/A	#N/A	#N/A	#N/A	#N/A	#N/A	#N/A	#N/A	#N/A	#N/A	#N/A	#N/A	#N/A	1	ENSG00000258687		lncRNA	novel transcript, antisense to PYGL
CD3G	#N/A	#N/A	#N/A	#N/A	#N/A	#N/A	#N/A	#N/A	#N/A	#N/A	#N/A	#N/A	#N/A	#N/A	#N/A	#N/A	#N/A	#N/A	#N/A	#N/A	#N/A	#N/A	#N/A	#N/A	#N/A	#N/A	#N/A	#N/A	#N/A	#N/A	#N/A	#N/A	#N/A	#N/A	#N/A	#N/A	#N/A	#N/A	#N/A	#N/A	#N/A	0.0278612	#N/A	#N/A	#N/A	#N/A	#N/A	#N/A	#N/A	#N/A	#N/A	#N/A	#N/A	#N/A	#N/A	#N/A	#N/A	#N/A	#N/A	#N/A	#N/A	#N/A	#N/A	1	ENSG00000160654	CD3G	protein_coding	CD3 gamma subunit of T-cell receptor complex [Source:HGNC Symbol;Acc:HGNC:1675]
LINC01258	#N/A	#N/A	#N/A	#N/A	#N/A	#N/A	#N/A	#N/A	#N/A	#N/A	#N/A	#N/A	#N/A	#N/A	#N/A	#N/A	#N/A	#N/A	#N/A	#N/A	#N/A	#N/A	#N/A	#N/A	#N/A	#N/A	#N/A	#N/A	#N/A	#N/A	#N/A	#N/A	#N/A	#N/A	#N/A	#N/A	#N/A	#N/A	#N/A	#N/A	#N/A	0.0650385	#N/A	#N/A	#N/A	#N/A	#N/A	#N/A	#N/A	#N/A	#N/A	#N/A	#N/A	#N/A	#N/A	#N/A	#N/A	#N/A	#N/A	#N/A	#N/A	#N/A	#N/A	1	ENSG00000249534	LINC01258	lncRNA	long intergenic non-protein coding RNA 1258 [Source:HGNC Symbol;Acc:HGNC:49898]
TSTD1	#N/A	#N/A	#N/A	#N/A	#N/A	#N/A	#N/A	#N/A	#N/A	#N/A	#N/A	#N/A	#N/A	#N/A	#N/A	#N/A	#N/A	#N/A	#N/A	#N/A	#N/A	#N/A	#N/A	#N/A	#N/A	#N/A	#N/A	#N/A	#N/A	#N/A	#N/A	#N/A	#N/A	#N/A	#N/A	#N/A	#N/A	#N/A	#N/A	#N/A	#N/A	0.0293702	#N/A	#N/A	#N/A	#N/A	#N/A	#N/A	#N/A	#N/A	#N/A	#N/A	#N/A	#N/A	#N/A	#N/A	#N/A	#N/A	#N/A	#N/A	#N/A	#N/A	#N/A	1	ENSG00000215845	TSTD1	protein_coding	thiosulfate sulfurtransferase like domain containing 1 [Source:HGNC Symbol;Acc:HGNC:35410]
NPAS1	#N/A	#N/A	#N/A	#N/A	#N/A	#N/A	#N/A	#N/A	#N/A	#N/A	#N/A	#N/A	#N/A	#N/A	#N/A	#N/A	#N/A	#N/A	#N/A	#N/A	#N/A	#N/A	#N/A	#N/A	#N/A	#N/A	#N/A	#N/A	#N/A	#N/A	#N/A	#N/A	#N/A	#N/A	#N/A	#N/A	#N/A	#N/A	#N/A	#N/A	#N/A	0.10842	#N/A	#N/A	#N/A	#N/A	#N/A	#N/A	#N/A	#N/A	#N/A	#N/A	#N/A	#N/A	#N/A	#N/A	#N/A	#N/A	#N/A	#N/A	#N/A	#N/A	#N/A	1	ENSG00000130751	NPAS1	protein_coding	neuronal PAS domain protein 1 [Source:HGNC Symbol;Acc:HGNC:7894]
SGSH	#N/A	#N/A	#N/A	#N/A	#N/A	#N/A	#N/A	#N/A	#N/A	#N/A	#N/A	#N/A	#N/A	#N/A	#N/A	#N/A	#N/A	#N/A	#N/A	#N/A	#N/A	#N/A	#N/A	#N/A	#N/A	#N/A	#N/A	#N/A	#N/A	#N/A	#N/A	#N/A	#N/A	#N/A	#N/A	#N/A	#N/A	#N/A	#N/A	#N/A	#N/A	0.277382	#N/A	#N/A	#N/A	#N/A	#N/A	#N/A	#N/A	#N/A	#N/A	#N/A	#N/A	#N/A	#N/A	#N/A	#N/A	#N/A	#N/A	#N/A	#N/A	#N/A	#N/A	1	ENSG00000181523	SGSH	protein_coding	N-sulfoglucosamine sulfohydrolase [Source:HGNC Symbol;Acc:HGNC:10818]
LIN28B-AS1	#N/A	#N/A	#N/A	#N/A	#N/A	#N/A	#N/A	#N/A	#N/A	#N/A	#N/A	#N/A	#N/A	#N/A	#N/A	#N/A	#N/A	#N/A	#N/A	#N/A	#N/A	#N/A	#N/A	#N/A	#N/A	#N/A	#N/A	#N/A	#N/A	#N/A	#N/A	#N/A	#N/A	#N/A	#N/A	#N/A	#N/A	#N/A	#N/A	#N/A	#N/A	0.125488	#N/A	#N/A	#N/A	#N/A	#N/A	#N/A	#N/A	#N/A	#N/A	#N/A	#N/A	#N/A	#N/A	#N/A	#N/A	#N/A	#N/A	#N/A	#N/A	#N/A	#N/A	1	ENSG00000203809	LIN28B-AS1	lncRNA	LIN28B antisense RNA 1 [Source:HGNC Symbol;Acc:HGNC:21553]
EXD1	#N/A	#N/A	#N/A	#N/A	#N/A	#N/A	#N/A	#N/A	#N/A	#N/A	#N/A	#N/A	#N/A	#N/A	#N/A	#N/A	#N/A	#N/A	#N/A	#N/A	#N/A	#N/A	#N/A	#N/A	#N/A	#N/A	#N/A	#N/A	#N/A	#N/A	#N/A	#N/A	#N/A	#N/A	#N/A	#N/A	#N/A	#N/A	#N/A	#N/A	#N/A	0.128112	#N/A	#N/A	#N/A	#N/A	#N/A	#N/A	#N/A	#N/A	#N/A	#N/A	#N/A	#N/A	#N/A	#N/A	#N/A	#N/A	#N/A	#N/A	#N/A	#N/A	#N/A	1	ENSG00000178997	EXD1	protein_coding	exonuclease 3'-5' domain containing 1 [Source:HGNC Symbol;Acc:HGNC:28507]
DNAJB12	#N/A	#N/A	#N/A	#N/A	#N/A	#N/A	#N/A	#N/A	#N/A	#N/A	#N/A	#N/A	#N/A	#N/A	#N/A	#N/A	#N/A	#N/A	#N/A	#N/A	#N/A	#N/A	#N/A	#N/A	#N/A	#N/A	#N/A	#N/A	#N/A	#N/A	#N/A	#N/A	#N/A	#N/A	#N/A	#N/A	#N/A	#N/A	#N/A	#N/A	#N/A	0.622419	#N/A	#N/A	#N/A	#N/A	#N/A	#N/A	#N/A	#N/A	#N/A	#N/A	#N/A	#N/A	#N/A	#N/A	#N/A	#N/A	#N/A	#N/A	#N/A	#N/A	#N/A	1	ENSG00000148719	DNAJB12	protein_coding	DnaJ heat shock protein family (Hsp40) member B12 [Source:HGNC Symbol;Acc:HGNC:14891]
LINC01967	#N/A	#N/A	#N/A	#N/A	#N/A	#N/A	#N/A	#N/A	#N/A	#N/A	#N/A	#N/A	#N/A	#N/A	#N/A	#N/A	#N/A	#N/A	#N/A	#N/A	#N/A	#N/A	#N/A	#N/A	#N/A	#N/A	#N/A	#N/A	#N/A	#N/A	#N/A	#N/A	#N/A	#N/A	#N/A	#N/A	#N/A	#N/A	#N/A	#N/A	#N/A	0.0851281	#N/A	#N/A	#N/A	#N/A	#N/A	#N/A	#N/A	#N/A	#N/A	#N/A	#N/A	#N/A	#N/A	#N/A	#N/A	#N/A	#N/A	#N/A	#N/A	#N/A	#N/A	1	ENSG00000235493	LINC01967	lncRNA	long intergenic non-protein coding RNA 1967 [Source:HGNC Symbol;Acc:HGNC:52793]
WFDC10B	#N/A	#N/A	#N/A	#N/A	#N/A	#N/A	#N/A	#N/A	#N/A	#N/A	#N/A	#N/A	#N/A	#N/A	#N/A	#N/A	#N/A	#N/A	#N/A	#N/A	#N/A	#N/A	#N/A	#N/A	#N/A	#N/A	#N/A	#N/A	#N/A	#N/A	#N/A	#N/A	#N/A	#N/A	#N/A	#N/A	#N/A	#N/A	#N/A	#N/A	#N/A	0.0568523	#N/A	#N/A	#N/A	#N/A	#N/A	#N/A	#N/A	#N/A	#N/A	#N/A	#N/A	#N/A	#N/A	#N/A	#N/A	#N/A	#N/A	#N/A	#N/A	#N/A	#N/A	1	ENSG00000182931	WFDC10B	protein_coding	WAP four-disulfide core domain 10B [Source:HGNC Symbol;Acc:HGNC:20479]
NPIPB8	#N/A	#N/A	#N/A	#N/A	#N/A	#N/A	#N/A	#N/A	#N/A	#N/A	#N/A	#N/A	#N/A	#N/A	#N/A	#N/A	#N/A	#N/A	#N/A	#N/A	#N/A	#N/A	#N/A	#N/A	#N/A	#N/A	#N/A	#N/A	#N/A	#N/A	#N/A	#N/A	#N/A	#N/A	#N/A	#N/A	#N/A	#N/A	#N/A	#N/A	#N/A	0.0633319	#N/A	#N/A	#N/A	#N/A	#N/A	#N/A	#N/A	#N/A	#N/A	#N/A	#N/A	#N/A	#N/A	#N/A	#N/A	#N/A	#N/A	#N/A	#N/A	#N/A	#N/A	1	ENSG00000255524	NPIPB8	protein_coding	nuclear pore complex interacting protein family member B8 [Source:HGNC Symbol;Acc:HGNC:37490]
LINC00491	#N/A	#N/A	#N/A	#N/A	#N/A	#N/A	#N/A	#N/A	#N/A	#N/A	#N/A	#N/A	#N/A	#N/A	#N/A	#N/A	#N/A	#N/A	#N/A	#N/A	#N/A	#N/A	#N/A	#N/A	#N/A	#N/A	#N/A	#N/A	#N/A	#N/A	#N/A	#N/A	#N/A	#N/A	#N/A	#N/A	#N/A	#N/A	#N/A	#N/A	#N/A	0.0277634	#N/A	#N/A	#N/A	#N/A	#N/A	#N/A	#N/A	#N/A	#N/A	#N/A	#N/A	#N/A	#N/A	#N/A	#N/A	#N/A	#N/A	#N/A	#N/A	#N/A	#N/A	1	ENSG00000250682	LINC00491	lncRNA	long intergenic non-protein coding RNA 491 [Source:HGNC Symbol;Acc:HGNC:43428]
SYCP2	#N/A	#N/A	#N/A	#N/A	#N/A	#N/A	#N/A	#N/A	#N/A	#N/A	#N/A	#N/A	#N/A	#N/A	#N/A	#N/A	#N/A	#N/A	#N/A	#N/A	#N/A	#N/A	#N/A	#N/A	#N/A	#N/A	#N/A	#N/A	#N/A	#N/A	#N/A	#N/A	#N/A	#N/A	#N/A	#N/A	#N/A	#N/A	#N/A	#N/A	#N/A	0.116688	#N/A	#N/A	#N/A	#N/A	#N/A	#N/A	#N/A	#N/A	#N/A	#N/A	#N/A	#N/A	#N/A	#N/A	#N/A	#N/A	#N/A	#N/A	#N/A	#N/A	#N/A	1	ENSG00000196074	SYCP2	protein_coding	synaptonemal complex protein 2 [Source:HGNC Symbol;Acc:HGNC:11490]
SLC27A2	#N/A	#N/A	#N/A	#N/A	#N/A	#N/A	#N/A	#N/A	#N/A	#N/A	#N/A	#N/A	#N/A	#N/A	#N/A	#N/A	#N/A	#N/A	#N/A	#N/A	#N/A	#N/A	#N/A	#N/A	#N/A	#N/A	#N/A	#N/A	#N/A	#N/A	#N/A	#N/A	#N/A	#N/A	#N/A	#N/A	#N/A	#N/A	#N/A	#N/A	#N/A	0.0555488	#N/A	#N/A	#N/A	#N/A	#N/A	#N/A	#N/A	#N/A	#N/A	#N/A	#N/A	#N/A	#N/A	#N/A	#N/A	#N/A	#N/A	#N/A	#N/A	#N/A	#N/A	1	ENSG00000140284	SLC27A2	protein_coding	solute carrier family 27 member 2 [Source:HGNC Symbol;Acc:HGNC:10996]
PKN3	#N/A	#N/A	#N/A	#N/A	#N/A	#N/A	#N/A	#N/A	#N/A	#N/A	#N/A	#N/A	#N/A	#N/A	#N/A	#N/A	#N/A	#N/A	#N/A	#N/A	#N/A	#N/A	#N/A	#N/A	#N/A	#N/A	#N/A	#N/A	#N/A	#N/A	#N/A	#N/A	#N/A	#N/A	#N/A	#N/A	#N/A	#N/A	#N/A	#N/A	#N/A	0.115754	#N/A	#N/A	#N/A	#N/A	#N/A	#N/A	#N/A	#N/A	#N/A	#N/A	#N/A	#N/A	#N/A	#N/A	#N/A	#N/A	#N/A	#N/A	#N/A	#N/A	#N/A	1	ENSG00000160447	PKN3	protein_coding	protein kinase N3 [Source:HGNC Symbol;Acc:HGNC:17999]
ZNF445#185219	#N/A	#N/A	#N/A	#N/A	#N/A	#N/A	#N/A	#N/A	#N/A	#N/A	#N/A	#N/A	#N/A	#N/A	#N/A	#N/A	#N/A	#N/A	#N/A	#N/A	#N/A	#N/A	#N/A	#N/A	#N/A	#N/A	#N/A	#N/A	#N/A	#N/A	#N/A	#N/A	#N/A	#N/A	#N/A	#N/A	#N/A	#N/A	#N/A	#N/A	#N/A	0.486016	#N/A	#N/A	#N/A	#N/A	#N/A	#N/A	#N/A	#N/A	#N/A	#N/A	#N/A	#N/A	#N/A	#N/A	#N/A	#N/A	#N/A	#N/A	#N/A	#N/A	#N/A	1	ENSG00000185219	ZNF445	protein_coding	zinc finger protein 445 [Source:HGNC Symbol;Acc:HGNC:21018]
DNAH1	#N/A	#N/A	#N/A	#N/A	#N/A	#N/A	#N/A	#N/A	#N/A	#N/A	#N/A	#N/A	#N/A	#N/A	#N/A	#N/A	#N/A	#N/A	#N/A	#N/A	#N/A	#N/A	#N/A	#N/A	#N/A	#N/A	#N/A	#N/A	#N/A	#N/A	#N/A	#N/A	#N/A	#N/A	#N/A	#N/A	#N/A	#N/A	#N/A	#N/A	#N/A	0.806589	#N/A	#N/A	#N/A	#N/A	#N/A	#N/A	#N/A	#N/A	#N/A	#N/A	#N/A	#N/A	#N/A	#N/A	#N/A	#N/A	#N/A	#N/A	#N/A	#N/A	#N/A	1	ENSG00000114841	DNAH1	protein_coding	dynein axonemal heavy chain 1 [Source:HGNC Symbol;Acc:HGNC:2940]
#285899	#N/A	#N/A	#N/A	#N/A	#N/A	#N/A	#N/A	#N/A	#N/A	#N/A	#N/A	#N/A	#N/A	#N/A	#N/A	#N/A	#N/A	#N/A	#N/A	#N/A	#N/A	#N/A	#N/A	#N/A	#N/A	#N/A	#N/A	#N/A	#N/A	#N/A	#N/A	#N/A	#N/A	#N/A	#N/A	#N/A	#N/A	#N/A	#N/A	#N/A	#N/A	0.0275542	#N/A	#N/A	#N/A	#N/A	#N/A	#N/A	#N/A	#N/A	#N/A	#N/A	#N/A	#N/A	#N/A	#N/A	#N/A	#N/A	#N/A	#N/A	#N/A	#N/A	#N/A	1	ENSG00000285899		lncRNA	novel transcript
SCML4	#N/A	#N/A	#N/A	#N/A	#N/A	#N/A	#N/A	#N/A	#N/A	#N/A	#N/A	#N/A	#N/A	#N/A	#N/A	#N/A	#N/A	#N/A	#N/A	#N/A	#N/A	#N/A	#N/A	#N/A	#N/A	#N/A	#N/A	#N/A	#N/A	#N/A	#N/A	#N/A	#N/A	#N/A	#N/A	#N/A	#N/A	#N/A	#N/A	#N/A	#N/A	0.0564295	#N/A	#N/A	#N/A	#N/A	#N/A	#N/A	#N/A	#N/A	#N/A	#N/A	#N/A	#N/A	#N/A	#N/A	#N/A	#N/A	#N/A	#N/A	#N/A	#N/A	#N/A	1	ENSG00000146285	SCML4	protein_coding	Scm polycomb group protein like 4 [Source:HGNC Symbol;Acc:HGNC:21397]
COLEC11	#N/A	#N/A	#N/A	#N/A	#N/A	#N/A	#N/A	#N/A	#N/A	#N/A	#N/A	#N/A	#N/A	#N/A	#N/A	#N/A	#N/A	#N/A	#N/A	#N/A	#N/A	#N/A	#N/A	#N/A	#N/A	#N/A	#N/A	#N/A	#N/A	#N/A	#N/A	#N/A	#N/A	#N/A	#N/A	#N/A	#N/A	#N/A	#N/A	#N/A	#N/A	0.0401661	#N/A	#N/A	#N/A	#N/A	#N/A	#N/A	#N/A	#N/A	#N/A	#N/A	#N/A	#N/A	#N/A	#N/A	#N/A	#N/A	#N/A	#N/A	#N/A	#N/A	#N/A	1	ENSG00000118004	COLEC11	protein_coding	collectin subfamily member 11 [Source:HGNC Symbol;Acc:HGNC:17213]
PBX2#204304	#N/A	#N/A	#N/A	#N/A	#N/A	#N/A	#N/A	#N/A	#N/A	#N/A	#N/A	#N/A	#N/A	#N/A	#N/A	#N/A	#N/A	#N/A	#N/A	#N/A	#N/A	#N/A	#N/A	#N/A	#N/A	#N/A	#N/A	#N/A	#N/A	#N/A	#N/A	#N/A	#N/A	#N/A	#N/A	#N/A	#N/A	#N/A	#N/A	#N/A	#N/A	0.791405	#N/A	#N/A	#N/A	#N/A	#N/A	#N/A	#N/A	#N/A	#N/A	#N/A	#N/A	#N/A	#N/A	#N/A	#N/A	#N/A	#N/A	#N/A	#N/A	#N/A	#N/A	1	ENSG00000204304	PBX2	protein_coding	PBX homeobox 2 [Source:HGNC Symbol;Acc:HGNC:8633]
LINC02288	#N/A	#N/A	#N/A	#N/A	#N/A	#N/A	#N/A	#N/A	#N/A	#N/A	#N/A	#N/A	#N/A	#N/A	#N/A	#N/A	#N/A	#N/A	#N/A	#N/A	#N/A	#N/A	#N/A	#N/A	#N/A	#N/A	#N/A	#N/A	#N/A	#N/A	#N/A	#N/A	#N/A	#N/A	#N/A	#N/A	#N/A	#N/A	#N/A	#N/A	#N/A	#N/A	#N/A	#N/A	#N/A	#N/A	#N/A	#N/A	#N/A	#N/A	0.179867	#N/A	#N/A	#N/A	#N/A	#N/A	#N/A	#N/A	#N/A	#N/A	#N/A	#N/A	#N/A	1	ENSG00000246548	LINC02288	lncRNA	long intergenic non-protein coding RNA 2288 [Source:HGNC Symbol;Acc:HGNC:27505]
LINC01606#253301	#N/A	#N/A	#N/A	#N/A	#N/A	#N/A	#N/A	#N/A	#N/A	#N/A	#N/A	#N/A	#N/A	#N/A	#N/A	#N/A	#N/A	#N/A	#N/A	#N/A	#N/A	#N/A	#N/A	#N/A	#N/A	#N/A	#N/A	#N/A	#N/A	#N/A	#N/A	#N/A	#N/A	#N/A	#N/A	#N/A	#N/A	#N/A	#N/A	#N/A	#N/A	#N/A	#N/A	#N/A	#N/A	#N/A	#N/A	#N/A	#N/A	#N/A	0.0730551	#N/A	#N/A	#N/A	#N/A	#N/A	#N/A	#N/A	#N/A	#N/A	#N/A	#N/A	#N/A	1	ENSG00000253301	LINC01606	lncRNA	long intergenic non-protein coding RNA 1606 [Source:HGNC Symbol;Acc:HGNC:51656]
ITPKB-AS1	#N/A	#N/A	#N/A	#N/A	#N/A	#N/A	#N/A	#N/A	#N/A	#N/A	#N/A	#N/A	#N/A	#N/A	#N/A	#N/A	#N/A	#N/A	#N/A	#N/A	#N/A	#N/A	#N/A	#N/A	#N/A	#N/A	#N/A	#N/A	#N/A	#N/A	#N/A	#N/A	#N/A	#N/A	#N/A	#N/A	#N/A	#N/A	#N/A	#N/A	#N/A	#N/A	#N/A	#N/A	#N/A	#N/A	#N/A	#N/A	#N/A	#N/A	0.0963626	#N/A	#N/A	#N/A	#N/A	#N/A	#N/A	#N/A	#N/A	#N/A	#N/A	#N/A	#N/A	1	ENSG00000228548	ITPKB-AS1	lncRNA	ITPKB antisense RNA 1 [Source:HGNC Symbol;Acc:HGNC:40312]
#275582	#N/A	#N/A	#N/A	#N/A	#N/A	#N/A	#N/A	#N/A	#N/A	#N/A	#N/A	#N/A	#N/A	#N/A	#N/A	#N/A	#N/A	#N/A	#N/A	#N/A	#N/A	#N/A	#N/A	#N/A	#N/A	#N/A	#N/A	#N/A	#N/A	#N/A	#N/A	#N/A	#N/A	#N/A	#N/A	#N/A	#N/A	#N/A	#N/A	#N/A	#N/A	#N/A	#N/A	#N/A	#N/A	#N/A	#N/A	#N/A	#N/A	#N/A	0.131624	#N/A	#N/A	#N/A	#N/A	#N/A	#N/A	#N/A	#N/A	#N/A	#N/A	#N/A	#N/A	1	ENSG00000275582		lncRNA	novel transcript, antisense to PANK2
MIR3659HG	#N/A	#N/A	#N/A	#N/A	#N/A	#N/A	#N/A	#N/A	#N/A	#N/A	#N/A	#N/A	#N/A	#N/A	#N/A	#N/A	#N/A	#N/A	#N/A	#N/A	#N/A	#N/A	#N/A	#N/A	#N/A	#N/A	#N/A	#N/A	#N/A	#N/A	#N/A	#N/A	#N/A	#N/A	#N/A	#N/A	#N/A	#N/A	#N/A	#N/A	#N/A	#N/A	#N/A	#N/A	#N/A	#N/A	#N/A	#N/A	#N/A	#N/A	0.056279	#N/A	#N/A	#N/A	#N/A	#N/A	#N/A	#N/A	#N/A	#N/A	#N/A	#N/A	#N/A	1	ENSG00000224592	MIR3659HG	lncRNA	MIR3659 host gene [Source:HGNC Symbol;Acc:HGNC:54306]
ORC1	#N/A	#N/A	#N/A	#N/A	#N/A	#N/A	#N/A	#N/A	#N/A	#N/A	#N/A	#N/A	#N/A	#N/A	#N/A	#N/A	#N/A	#N/A	#N/A	#N/A	#N/A	#N/A	#N/A	#N/A	#N/A	#N/A	#N/A	#N/A	#N/A	#N/A	#N/A	#N/A	#N/A	#N/A	#N/A	#N/A	#N/A	#N/A	#N/A	#N/A	#N/A	#N/A	#N/A	#N/A	#N/A	#N/A	#N/A	#N/A	#N/A	#N/A	0.1148	#N/A	#N/A	#N/A	#N/A	#N/A	#N/A	#N/A	#N/A	#N/A	#N/A	#N/A	#N/A	1	ENSG00000085840	ORC1	protein_coding	origin recognition complex subunit 1 [Source:HGNC Symbol;Acc:HGNC:8487]
AGER#204305	#N/A	#N/A	#N/A	#N/A	#N/A	#N/A	#N/A	#N/A	#N/A	#N/A	#N/A	#N/A	#N/A	#N/A	#N/A	#N/A	#N/A	#N/A	#N/A	#N/A	#N/A	#N/A	#N/A	#N/A	#N/A	#N/A	#N/A	#N/A	#N/A	#N/A	#N/A	#N/A	#N/A	#N/A	#N/A	#N/A	#N/A	#N/A	#N/A	#N/A	#N/A	#N/A	#N/A	#N/A	#N/A	#N/A	#N/A	#N/A	#N/A	#N/A	0.154934	#N/A	#N/A	#N/A	#N/A	#N/A	#N/A	#N/A	#N/A	#N/A	#N/A	#N/A	#N/A	1	ENSG00000204305	AGER	protein_coding	advanced glycosylation end-product specific receptor [Source:HGNC Symbol;Acc:HGNC:320]
IL27RA#104998	#N/A	#N/A	#N/A	#N/A	#N/A	#N/A	#N/A	#N/A	#N/A	#N/A	#N/A	#N/A	#N/A	#N/A	#N/A	#N/A	#N/A	#N/A	#N/A	#N/A	#N/A	#N/A	#N/A	#N/A	#N/A	#N/A	#N/A	#N/A	#N/A	#N/A	#N/A	#N/A	#N/A	#N/A	#N/A	#N/A	#N/A	#N/A	#N/A	#N/A	#N/A	#N/A	#N/A	#N/A	#N/A	#N/A	#N/A	#N/A	#N/A	#N/A	0.108346	#N/A	#N/A	#N/A	#N/A	#N/A	#N/A	#N/A	#N/A	#N/A	#N/A	#N/A	#N/A	1	ENSG00000104998	IL27RA	protein_coding	interleukin 27 receptor subunit alpha [Source:HGNC Symbol;Acc:HGNC:17290]
#287145	#N/A	#N/A	#N/A	#N/A	#N/A	#N/A	#N/A	#N/A	#N/A	#N/A	#N/A	#N/A	#N/A	#N/A	#N/A	#N/A	#N/A	#N/A	#N/A	#N/A	#N/A	#N/A	#N/A	#N/A	#N/A	#N/A	#N/A	#N/A	#N/A	#N/A	#N/A	#N/A	#N/A	#N/A	#N/A	#N/A	#N/A	#N/A	#N/A	#N/A	#N/A	#N/A	#N/A	#N/A	#N/A	#N/A	#N/A	#N/A	#N/A	#N/A	0.131767	#N/A	#N/A	#N/A	#N/A	#N/A	#N/A	#N/A	#N/A	#N/A	#N/A	#N/A	#N/A	1	ENSG00000287145		lncRNA	novel transcript
#282943	#N/A	#N/A	#N/A	#N/A	#N/A	#N/A	#N/A	#N/A	#N/A	#N/A	#N/A	#N/A	#N/A	#N/A	#N/A	#N/A	#N/A	#N/A	#N/A	#N/A	#N/A	#N/A	#N/A	#N/A	#N/A	#N/A	#N/A	#N/A	#N/A	#N/A	#N/A	#N/A	#N/A	#N/A	#N/A	#N/A	#N/A	#N/A	#N/A	#N/A	#N/A	#N/A	#N/A	#N/A	#N/A	#N/A	#N/A	#N/A	#N/A	#N/A	0.12585	#N/A	#N/A	#N/A	#N/A	#N/A	#N/A	#N/A	#N/A	#N/A	#N/A	#N/A	#N/A	1	ENSG00000282943		lncRNA	novel transcript, antisense to PSG11, PSG2 and PSG5
ARHGAP45	#N/A	#N/A	#N/A	#N/A	#N/A	#N/A	#N/A	#N/A	#N/A	#N/A	#N/A	#N/A	#N/A	#N/A	#N/A	#N/A	#N/A	#N/A	#N/A	#N/A	#N/A	#N/A	#N/A	#N/A	#N/A	#N/A	#N/A	#N/A	#N/A	#N/A	#N/A	#N/A	#N/A	#N/A	#N/A	#N/A	#N/A	#N/A	#N/A	#N/A	#N/A	#N/A	#N/A	#N/A	#N/A	#N/A	#N/A	#N/A	#N/A	#N/A	0.0578936	#N/A	#N/A	#N/A	#N/A	#N/A	#N/A	#N/A	#N/A	#N/A	#N/A	#N/A	#N/A	1	ENSG00000180448	ARHGAP45	protein_coding	Rho GTPase activating protein 45 [Source:HGNC Symbol;Acc:HGNC:17102]
LINC02774	#N/A	#N/A	#N/A	#N/A	#N/A	#N/A	#N/A	#N/A	#N/A	#N/A	#N/A	#N/A	#N/A	#N/A	#N/A	#N/A	#N/A	#N/A	#N/A	#N/A	#N/A	#N/A	#N/A	#N/A	#N/A	#N/A	#N/A	#N/A	#N/A	#N/A	#N/A	#N/A	#N/A	#N/A	#N/A	#N/A	#N/A	#N/A	#N/A	#N/A	#N/A	#N/A	#N/A	#N/A	#N/A	#N/A	#N/A	#N/A	#N/A	#N/A	0.0250543	#N/A	#N/A	#N/A	#N/A	#N/A	#N/A	#N/A	#N/A	#N/A	#N/A	#N/A	#N/A	1	ENSG00000226828	LINC02774	lncRNA	long intergenic non-protein coding RNA 2774 [Source:HGNC Symbol;Acc:HGNC:27923]
GIPR	#N/A	#N/A	#N/A	#N/A	#N/A	#N/A	#N/A	#N/A	#N/A	#N/A	#N/A	#N/A	#N/A	#N/A	#N/A	#N/A	#N/A	#N/A	#N/A	#N/A	#N/A	#N/A	#N/A	#N/A	#N/A	#N/A	#N/A	#N/A	#N/A	#N/A	#N/A	#N/A	#N/A	#N/A	#N/A	#N/A	#N/A	#N/A	#N/A	#N/A	#N/A	#N/A	#N/A	#N/A	#N/A	#N/A	#N/A	#N/A	#N/A	#N/A	0.0696766	#N/A	#N/A	#N/A	#N/A	#N/A	#N/A	#N/A	#N/A	#N/A	#N/A	#N/A	#N/A	1	ENSG00000010310	GIPR	protein_coding	gastric inhibitory polypeptide receptor [Source:HGNC Symbol;Acc:HGNC:4271]
LAMA1	#N/A	#N/A	#N/A	#N/A	#N/A	#N/A	#N/A	#N/A	#N/A	#N/A	#N/A	#N/A	#N/A	#N/A	#N/A	#N/A	#N/A	#N/A	#N/A	#N/A	#N/A	#N/A	#N/A	#N/A	#N/A	#N/A	#N/A	#N/A	#N/A	#N/A	#N/A	#N/A	#N/A	#N/A	#N/A	#N/A	#N/A	#N/A	#N/A	#N/A	#N/A	#N/A	#N/A	#N/A	#N/A	#N/A	#N/A	#N/A	#N/A	#N/A	0.0665892	#N/A	#N/A	#N/A	#N/A	#N/A	#N/A	#N/A	#N/A	#N/A	#N/A	#N/A	#N/A	1	ENSG00000101680	LAMA1	protein_coding	laminin subunit alpha 1 [Source:HGNC Symbol;Acc:HGNC:6481]
MKNK1	#N/A	#N/A	#N/A	#N/A	#N/A	#N/A	#N/A	#N/A	#N/A	#N/A	#N/A	#N/A	#N/A	#N/A	#N/A	#N/A	#N/A	#N/A	#N/A	#N/A	#N/A	#N/A	#N/A	#N/A	#N/A	#N/A	#N/A	#N/A	#N/A	#N/A	#N/A	#N/A	#N/A	#N/A	#N/A	#N/A	#N/A	#N/A	#N/A	#N/A	#N/A	#N/A	#N/A	#N/A	#N/A	#N/A	#N/A	#N/A	#N/A	#N/A	0.355075	#N/A	#N/A	#N/A	#N/A	#N/A	#N/A	#N/A	#N/A	#N/A	#N/A	#N/A	#N/A	1	ENSG00000079277	MKNK1	protein_coding	MAPK interacting serine/threonine kinase 1 [Source:HGNC Symbol;Acc:HGNC:7110]
#285730	#N/A	#N/A	#N/A	#N/A	#N/A	#N/A	#N/A	#N/A	#N/A	#N/A	#N/A	#N/A	#N/A	#N/A	#N/A	#N/A	#N/A	#N/A	#N/A	#N/A	#N/A	#N/A	#N/A	#N/A	#N/A	#N/A	#N/A	#N/A	#N/A	#N/A	#N/A	#N/A	#N/A	#N/A	#N/A	#N/A	#N/A	#N/A	#N/A	#N/A	#N/A	#N/A	#N/A	#N/A	#N/A	#N/A	#N/A	#N/A	#N/A	#N/A	0.0620608	#N/A	#N/A	#N/A	#N/A	#N/A	#N/A	#N/A	#N/A	#N/A	#N/A	#N/A	#N/A	1	ENSG00000285730		lncRNA	novel transcript
#285826	#N/A	#N/A	#N/A	#N/A	#N/A	#N/A	#N/A	#N/A	#N/A	#N/A	#N/A	#N/A	#N/A	#N/A	#N/A	#N/A	#N/A	#N/A	#N/A	#N/A	#N/A	#N/A	#N/A	#N/A	#N/A	#N/A	#N/A	#N/A	#N/A	#N/A	#N/A	#N/A	#N/A	#N/A	#N/A	#N/A	#N/A	#N/A	#N/A	#N/A	#N/A	#N/A	#N/A	#N/A	#N/A	#N/A	#N/A	#N/A	#N/A	#N/A	0.142366	#N/A	#N/A	#N/A	#N/A	#N/A	#N/A	#N/A	#N/A	#N/A	#N/A	#N/A	#N/A	1	ENSG00000285826		lncRNA	novel transcript
LY9	#N/A	#N/A	#N/A	#N/A	#N/A	#N/A	#N/A	#N/A	#N/A	#N/A	#N/A	#N/A	#N/A	#N/A	#N/A	#N/A	#N/A	#N/A	#N/A	#N/A	#N/A	#N/A	#N/A	#N/A	#N/A	#N/A	#N/A	#N/A	#N/A	#N/A	#N/A	#N/A	#N/A	#N/A	#N/A	#N/A	#N/A	#N/A	#N/A	#N/A	#N/A	#N/A	#N/A	#N/A	#N/A	#N/A	#N/A	#N/A	#N/A	#N/A	0.0356554	#N/A	#N/A	#N/A	#N/A	#N/A	#N/A	#N/A	#N/A	#N/A	#N/A	#N/A	#N/A	1	ENSG00000122224	LY9	protein_coding	lymphocyte antigen 9 [Source:HGNC Symbol;Acc:HGNC:6730]
#287338	#N/A	#N/A	#N/A	#N/A	#N/A	#N/A	#N/A	#N/A	#N/A	#N/A	#N/A	#N/A	#N/A	#N/A	#N/A	#N/A	#N/A	#N/A	#N/A	#N/A	#N/A	#N/A	#N/A	#N/A	#N/A	#N/A	#N/A	#N/A	#N/A	#N/A	#N/A	#N/A	#N/A	#N/A	#N/A	#N/A	#N/A	#N/A	#N/A	#N/A	#N/A	#N/A	#N/A	#N/A	#N/A	#N/A	#N/A	#N/A	#N/A	#N/A	0.0356554	#N/A	#N/A	#N/A	#N/A	#N/A	#N/A	#N/A	#N/A	#N/A	#N/A	#N/A	#N/A	1	ENSG00000287338		lncRNA	novel transcript
UGT8	#N/A	#N/A	#N/A	#N/A	#N/A	#N/A	#N/A	#N/A	#N/A	#N/A	#N/A	#N/A	#N/A	#N/A	#N/A	#N/A	#N/A	#N/A	#N/A	#N/A	#N/A	#N/A	#N/A	#N/A	#N/A	#N/A	#N/A	#N/A	#N/A	#N/A	#N/A	#N/A	#N/A	#N/A	#N/A	#N/A	#N/A	#N/A	#N/A	#N/A	#N/A	#N/A	#N/A	#N/A	#N/A	#N/A	#N/A	#N/A	#N/A	#N/A	0.0356554	#N/A	#N/A	#N/A	#N/A	#N/A	#N/A	#N/A	#N/A	#N/A	#N/A	#N/A	#N/A	1	ENSG00000174607	UGT8	protein_coding	UDP glycosyltransferase 8 [Source:HGNC Symbol;Acc:HGNC:12555]
MARCHF4	#N/A	#N/A	#N/A	#N/A	#N/A	#N/A	#N/A	#N/A	#N/A	#N/A	#N/A	#N/A	#N/A	#N/A	#N/A	#N/A	#N/A	#N/A	#N/A	#N/A	#N/A	#N/A	#N/A	#N/A	#N/A	#N/A	#N/A	#N/A	#N/A	#N/A	#N/A	#N/A	#N/A	#N/A	#N/A	#N/A	#N/A	#N/A	#N/A	#N/A	#N/A	#N/A	#N/A	#N/A	#N/A	#N/A	#N/A	#N/A	#N/A	#N/A	0.010707	#N/A	#N/A	#N/A	#N/A	#N/A	#N/A	#N/A	#N/A	#N/A	#N/A	#N/A	#N/A	1	ENSG00000144583	MARCHF4	protein_coding	membrane associated ring-CH-type finger 4 [Source:HGNC Symbol;Acc:HGNC:29269]
AZGP1	#N/A	#N/A	#N/A	#N/A	#N/A	#N/A	#N/A	#N/A	#N/A	#N/A	#N/A	#N/A	#N/A	#N/A	#N/A	#N/A	#N/A	#N/A	#N/A	#N/A	#N/A	#N/A	#N/A	#N/A	#N/A	#N/A	#N/A	#N/A	#N/A	#N/A	#N/A	#N/A	#N/A	#N/A	#N/A	#N/A	#N/A	#N/A	#N/A	#N/A	#N/A	#N/A	#N/A	#N/A	#N/A	#N/A	#N/A	#N/A	#N/A	#N/A	0.0384607	#N/A	#N/A	#N/A	#N/A	#N/A	#N/A	#N/A	#N/A	#N/A	#N/A	#N/A	#N/A	1	ENSG00000160862	AZGP1	protein_coding	alpha-2-glycoprotein 1, zinc-binding [Source:HGNC Symbol;Acc:HGNC:910]
NCF4#100365	#N/A	#N/A	#N/A	#N/A	#N/A	#N/A	#N/A	#N/A	#N/A	#N/A	#N/A	#N/A	#N/A	#N/A	#N/A	#N/A	#N/A	#N/A	#N/A	#N/A	#N/A	#N/A	#N/A	#N/A	#N/A	#N/A	#N/A	#N/A	#N/A	#N/A	#N/A	#N/A	#N/A	#N/A	#N/A	#N/A	#N/A	#N/A	#N/A	#N/A	#N/A	#N/A	#N/A	#N/A	#N/A	#N/A	#N/A	#N/A	#N/A	#N/A	0.14803	#N/A	#N/A	#N/A	#N/A	#N/A	#N/A	#N/A	#N/A	#N/A	#N/A	#N/A	#N/A	1	ENSG00000100365	NCF4	protein_coding	neutrophil cytosolic factor 4 [Source:HGNC Symbol;Acc:HGNC:7662]
WSCD2	#N/A	#N/A	#N/A	#N/A	#N/A	#N/A	#N/A	#N/A	#N/A	#N/A	#N/A	#N/A	#N/A	#N/A	#N/A	#N/A	#N/A	#N/A	#N/A	#N/A	#N/A	#N/A	#N/A	#N/A	#N/A	#N/A	#N/A	#N/A	#N/A	#N/A	#N/A	#N/A	#N/A	#N/A	#N/A	#N/A	#N/A	#N/A	#N/A	#N/A	#N/A	#N/A	#N/A	#N/A	#N/A	#N/A	#N/A	#N/A	#N/A	#N/A	0.14803	#N/A	#N/A	#N/A	#N/A	#N/A	#N/A	#N/A	#N/A	#N/A	#N/A	#N/A	#N/A	1	ENSG00000075035	WSCD2	protein_coding	WSC domain containing 2 [Source:HGNC Symbol;Acc:HGNC:29117]
BTK	#N/A	#N/A	#N/A	#N/A	#N/A	#N/A	#N/A	#N/A	#N/A	#N/A	#N/A	#N/A	#N/A	#N/A	#N/A	#N/A	#N/A	#N/A	#N/A	#N/A	#N/A	#N/A	#N/A	#N/A	#N/A	#N/A	#N/A	#N/A	#N/A	#N/A	#N/A	#N/A	#N/A	#N/A	#N/A	#N/A	#N/A	#N/A	#N/A	#N/A	#N/A	#N/A	#N/A	#N/A	#N/A	#N/A	#N/A	#N/A	#N/A	#N/A	0.14803	#N/A	#N/A	#N/A	#N/A	#N/A	#N/A	#N/A	#N/A	#N/A	#N/A	#N/A	#N/A	1	ENSG00000010671	BTK	protein_coding	Bruton tyrosine kinase [Source:HGNC Symbol;Acc:HGNC:1133]
ACTG2	#N/A	#N/A	#N/A	#N/A	#N/A	#N/A	#N/A	#N/A	#N/A	#N/A	#N/A	#N/A	#N/A	#N/A	#N/A	#N/A	#N/A	#N/A	#N/A	#N/A	#N/A	#N/A	#N/A	#N/A	#N/A	#N/A	#N/A	#N/A	#N/A	#N/A	#N/A	#N/A	#N/A	#N/A	#N/A	#N/A	#N/A	#N/A	#N/A	#N/A	#N/A	#N/A	#N/A	#N/A	#N/A	#N/A	#N/A	#N/A	#N/A	#N/A	0.14803	#N/A	#N/A	#N/A	#N/A	#N/A	#N/A	#N/A	#N/A	#N/A	#N/A	#N/A	#N/A	1	ENSG00000163017	ACTG2	protein_coding	actin gamma 2, smooth muscle [Source:HGNC Symbol;Acc:HGNC:145]
#232271	#N/A	#N/A	#N/A	#N/A	#N/A	#N/A	#N/A	#N/A	#N/A	#N/A	#N/A	#N/A	#N/A	#N/A	#N/A	#N/A	#N/A	#N/A	#N/A	#N/A	#N/A	#N/A	#N/A	#N/A	#N/A	#N/A	#N/A	#N/A	#N/A	#N/A	#N/A	#N/A	#N/A	#N/A	#N/A	#N/A	#N/A	#N/A	#N/A	#N/A	#N/A	#N/A	#N/A	#N/A	#N/A	#N/A	#N/A	#N/A	#N/A	#N/A	0.013071	#N/A	#N/A	#N/A	#N/A	#N/A	#N/A	#N/A	#N/A	#N/A	#N/A	#N/A	#N/A	1	ENSG00000232271		lncRNA	novel transcript
#250049	#N/A	#N/A	#N/A	#N/A	#N/A	#N/A	#N/A	#N/A	#N/A	#N/A	#N/A	#N/A	#N/A	#N/A	#N/A	#N/A	#N/A	#N/A	#N/A	#N/A	#N/A	#N/A	#N/A	#N/A	#N/A	#N/A	#N/A	#N/A	#N/A	#N/A	#N/A	#N/A	#N/A	#N/A	#N/A	#N/A	#N/A	#N/A	#N/A	#N/A	#N/A	#N/A	#N/A	#N/A	#N/A	#N/A	#N/A	#N/A	#N/A	#N/A	0.0148498	#N/A	#N/A	#N/A	#N/A	#N/A	#N/A	#N/A	#N/A	#N/A	#N/A	#N/A	#N/A	1	ENSG00000250049		lncRNA	novel transcript
RAET1E	#N/A	#N/A	#N/A	#N/A	#N/A	#N/A	#N/A	#N/A	#N/A	#N/A	#N/A	#N/A	#N/A	#N/A	#N/A	#N/A	#N/A	#N/A	#N/A	#N/A	#N/A	#N/A	#N/A	#N/A	#N/A	#N/A	#N/A	#N/A	#N/A	#N/A	#N/A	#N/A	#N/A	#N/A	#N/A	#N/A	#N/A	#N/A	#N/A	#N/A	#N/A	#N/A	#N/A	#N/A	#N/A	#N/A	#N/A	#N/A	#N/A	#N/A	0.556654	#N/A	#N/A	#N/A	#N/A	#N/A	#N/A	#N/A	#N/A	#N/A	#N/A	#N/A	#N/A	1	ENSG00000164520	RAET1E	protein_coding	retinoic acid early transcript 1E [Source:HGNC Symbol;Acc:HGNC:16793]
AKR1D1	#N/A	#N/A	#N/A	#N/A	#N/A	#N/A	#N/A	#N/A	#N/A	#N/A	#N/A	#N/A	#N/A	#N/A	#N/A	#N/A	#N/A	#N/A	#N/A	#N/A	#N/A	#N/A	#N/A	#N/A	#N/A	#N/A	#N/A	#N/A	#N/A	#N/A	#N/A	#N/A	#N/A	#N/A	0.0678264	#N/A	#N/A	#N/A	#N/A	#N/A	#N/A	#N/A	#N/A	#N/A	#N/A	#N/A	#N/A	#N/A	#N/A	#N/A	#N/A	#N/A	#N/A	#N/A	#N/A	#N/A	#N/A	#N/A	#N/A	#N/A	#N/A	#N/A	#N/A	1	ENSG00000122787	AKR1D1	protein_coding	aldo-keto reductase family 1 member D1 [Source:HGNC Symbol;Acc:HGNC:388]
#286427	#N/A	#N/A	#N/A	#N/A	#N/A	#N/A	#N/A	#N/A	#N/A	#N/A	#N/A	#N/A	#N/A	#N/A	#N/A	#N/A	#N/A	#N/A	#N/A	#N/A	#N/A	#N/A	#N/A	#N/A	#N/A	#N/A	#N/A	#N/A	#N/A	#N/A	#N/A	#N/A	#N/A	#N/A	0.0484744	#N/A	#N/A	#N/A	#N/A	#N/A	#N/A	#N/A	#N/A	#N/A	#N/A	#N/A	#N/A	#N/A	#N/A	#N/A	#N/A	#N/A	#N/A	#N/A	#N/A	#N/A	#N/A	#N/A	#N/A	#N/A	#N/A	#N/A	#N/A	1	ENSG00000286427		lncRNA	novel transcript
LINC00461	#N/A	#N/A	#N/A	#N/A	#N/A	#N/A	#N/A	#N/A	#N/A	#N/A	#N/A	#N/A	#N/A	#N/A	#N/A	#N/A	#N/A	#N/A	#N/A	#N/A	#N/A	#N/A	#N/A	#N/A	#N/A	#N/A	#N/A	#N/A	#N/A	#N/A	#N/A	#N/A	#N/A	#N/A	0.0479837	#N/A	#N/A	#N/A	#N/A	#N/A	#N/A	#N/A	#N/A	#N/A	#N/A	#N/A	#N/A	#N/A	#N/A	#N/A	#N/A	#N/A	#N/A	#N/A	#N/A	#N/A	#N/A	#N/A	#N/A	#N/A	#N/A	#N/A	#N/A	1	ENSG00000245526	LINC00461	lncRNA	long intergenic non-protein coding RNA 461 [Source:HGNC Symbol;Acc:HGNC:42810]
PCLO	#N/A	#N/A	#N/A	#N/A	#N/A	#N/A	#N/A	#N/A	#N/A	#N/A	#N/A	#N/A	#N/A	#N/A	#N/A	#N/A	#N/A	#N/A	#N/A	#N/A	#N/A	#N/A	#N/A	#N/A	#N/A	#N/A	#N/A	#N/A	#N/A	#N/A	#N/A	#N/A	#N/A	#N/A	0.0666448	#N/A	#N/A	#N/A	#N/A	#N/A	#N/A	#N/A	#N/A	#N/A	#N/A	#N/A	#N/A	#N/A	#N/A	#N/A	#N/A	#N/A	#N/A	#N/A	#N/A	#N/A	#N/A	#N/A	#N/A	#N/A	#N/A	#N/A	#N/A	1	ENSG00000186472	PCLO	protein_coding	piccolo presynaptic cytomatrix protein [Source:HGNC Symbol;Acc:HGNC:13406]
NOTCH4#204301	#N/A	#N/A	#N/A	#N/A	#N/A	#N/A	#N/A	#N/A	#N/A	#N/A	#N/A	#N/A	#N/A	#N/A	#N/A	#N/A	#N/A	#N/A	#N/A	#N/A	#N/A	#N/A	#N/A	#N/A	#N/A	#N/A	#N/A	#N/A	#N/A	#N/A	#N/A	#N/A	#N/A	#N/A	0.0320898	#N/A	#N/A	#N/A	#N/A	#N/A	#N/A	#N/A	#N/A	#N/A	#N/A	#N/A	#N/A	#N/A	#N/A	#N/A	#N/A	#N/A	#N/A	#N/A	#N/A	#N/A	#N/A	#N/A	#N/A	#N/A	#N/A	#N/A	#N/A	1	ENSG00000204301	NOTCH4	protein_coding	notch receptor 4 [Source:HGNC Symbol;Acc:HGNC:7884]
CR1L	#N/A	#N/A	#N/A	#N/A	#N/A	#N/A	#N/A	#N/A	#N/A	#N/A	#N/A	#N/A	#N/A	#N/A	#N/A	#N/A	#N/A	#N/A	#N/A	#N/A	#N/A	#N/A	#N/A	#N/A	#N/A	#N/A	#N/A	#N/A	#N/A	#N/A	#N/A	#N/A	#N/A	#N/A	0.0775367	#N/A	#N/A	#N/A	#N/A	#N/A	#N/A	#N/A	#N/A	#N/A	#N/A	#N/A	#N/A	#N/A	#N/A	#N/A	#N/A	#N/A	#N/A	#N/A	#N/A	#N/A	#N/A	#N/A	#N/A	#N/A	#N/A	#N/A	#N/A	1	ENSG00000197721	CR1L	protein_coding	complement C3b/C4b receptor 1 like [Source:HGNC Symbol;Acc:HGNC:2335]
#266268	#N/A	#N/A	#N/A	#N/A	#N/A	#N/A	#N/A	#N/A	#N/A	#N/A	#N/A	#N/A	#N/A	#N/A	#N/A	#N/A	#N/A	#N/A	#N/A	#N/A	#N/A	#N/A	#N/A	#N/A	#N/A	#N/A	#N/A	#N/A	#N/A	#N/A	#N/A	#N/A	#N/A	#N/A	0.0677375	#N/A	#N/A	#N/A	#N/A	#N/A	#N/A	#N/A	#N/A	#N/A	#N/A	#N/A	#N/A	#N/A	#N/A	#N/A	#N/A	#N/A	#N/A	#N/A	#N/A	#N/A	#N/A	#N/A	#N/A	#N/A	#N/A	#N/A	#N/A	1	ENSG00000266268		lncRNA	novel transcript
JPH3	#N/A	#N/A	#N/A	#N/A	#N/A	#N/A	#N/A	#N/A	#N/A	#N/A	#N/A	#N/A	#N/A	#N/A	#N/A	#N/A	#N/A	#N/A	#N/A	#N/A	#N/A	#N/A	#N/A	#N/A	#N/A	#N/A	#N/A	#N/A	#N/A	#N/A	#N/A	#N/A	#N/A	#N/A	0.0670112	#N/A	#N/A	#N/A	#N/A	#N/A	#N/A	#N/A	#N/A	#N/A	#N/A	#N/A	#N/A	#N/A	#N/A	#N/A	#N/A	#N/A	#N/A	#N/A	#N/A	#N/A	#N/A	#N/A	#N/A	#N/A	#N/A	#N/A	#N/A	1	ENSG00000154118	JPH3	protein_coding	junctophilin 3 [Source:HGNC Symbol;Acc:HGNC:14203]
PLEKHB1	#N/A	#N/A	#N/A	#N/A	#N/A	#N/A	#N/A	#N/A	#N/A	#N/A	#N/A	#N/A	#N/A	#N/A	#N/A	#N/A	#N/A	#N/A	#N/A	#N/A	#N/A	#N/A	#N/A	#N/A	#N/A	#N/A	#N/A	#N/A	#N/A	#N/A	#N/A	#N/A	#N/A	#N/A	0.14248	#N/A	#N/A	#N/A	#N/A	#N/A	#N/A	#N/A	#N/A	#N/A	#N/A	#N/A	#N/A	#N/A	#N/A	#N/A	#N/A	#N/A	#N/A	#N/A	#N/A	#N/A	#N/A	#N/A	#N/A	#N/A	#N/A	#N/A	#N/A	1	ENSG00000021300	PLEKHB1	protein_coding	pleckstrin homology domain containing B1 [Source:HGNC Symbol;Acc:HGNC:19079]
DLGAP3	#N/A	#N/A	#N/A	#N/A	#N/A	#N/A	#N/A	#N/A	#N/A	#N/A	#N/A	#N/A	#N/A	#N/A	#N/A	#N/A	#N/A	#N/A	#N/A	#N/A	#N/A	#N/A	#N/A	#N/A	#N/A	#N/A	#N/A	#N/A	#N/A	#N/A	#N/A	#N/A	#N/A	#N/A	0.0649888	#N/A	#N/A	#N/A	#N/A	#N/A	#N/A	#N/A	#N/A	#N/A	#N/A	#N/A	#N/A	#N/A	#N/A	#N/A	#N/A	#N/A	#N/A	#N/A	#N/A	#N/A	#N/A	#N/A	#N/A	#N/A	#N/A	#N/A	#N/A	1	ENSG00000116544	DLGAP3	protein_coding	DLG associated protein 3 [Source:HGNC Symbol;Acc:HGNC:30368]
FRMD5	#N/A	#N/A	#N/A	#N/A	#N/A	#N/A	#N/A	#N/A	#N/A	#N/A	#N/A	#N/A	#N/A	#N/A	#N/A	#N/A	#N/A	#N/A	#N/A	#N/A	#N/A	#N/A	#N/A	#N/A	#N/A	#N/A	#N/A	#N/A	#N/A	#N/A	#N/A	#N/A	#N/A	#N/A	0.0594905	#N/A	#N/A	#N/A	#N/A	#N/A	#N/A	#N/A	#N/A	#N/A	#N/A	#N/A	#N/A	#N/A	#N/A	#N/A	#N/A	#N/A	#N/A	#N/A	#N/A	#N/A	#N/A	#N/A	#N/A	#N/A	#N/A	#N/A	#N/A	1	ENSG00000171877	FRMD5	protein_coding	FERM domain containing 5 [Source:HGNC Symbol;Acc:HGNC:28214]
HOXA7	#N/A	#N/A	#N/A	#N/A	#N/A	#N/A	#N/A	#N/A	#N/A	#N/A	#N/A	#N/A	#N/A	#N/A	#N/A	#N/A	#N/A	#N/A	#N/A	#N/A	#N/A	#N/A	#N/A	#N/A	#N/A	#N/A	#N/A	#N/A	#N/A	#N/A	#N/A	#N/A	#N/A	#N/A	0.0329338	#N/A	#N/A	#N/A	#N/A	#N/A	#N/A	#N/A	#N/A	#N/A	#N/A	#N/A	#N/A	#N/A	#N/A	#N/A	#N/A	#N/A	#N/A	#N/A	#N/A	#N/A	#N/A	#N/A	#N/A	#N/A	#N/A	#N/A	#N/A	1	ENSG00000122592	HOXA7	protein_coding	homeobox A7 [Source:HGNC Symbol;Acc:HGNC:5108]
ZBTB14	#N/A	#N/A	#N/A	#N/A	#N/A	#N/A	#N/A	#N/A	#N/A	#N/A	#N/A	#N/A	#N/A	#N/A	#N/A	#N/A	#N/A	#N/A	#N/A	#N/A	#N/A	#N/A	#N/A	#N/A	#N/A	#N/A	#N/A	#N/A	#N/A	#N/A	#N/A	#N/A	#N/A	#N/A	#N/A	0.129965	#N/A	#N/A	#N/A	#N/A	#N/A	#N/A	#N/A	#N/A	#N/A	#N/A	#N/A	#N/A	#N/A	#N/A	#N/A	#N/A	#N/A	#N/A	#N/A	#N/A	#N/A	#N/A	#N/A	#N/A	#N/A	#N/A	#N/A	1	ENSG00000198081	ZBTB14	protein_coding	zinc finger and BTB domain containing 14 [Source:HGNC Symbol;Acc:HGNC:12860]
PIGO	#N/A	#N/A	#N/A	#N/A	#N/A	#N/A	#N/A	#N/A	#N/A	#N/A	#N/A	#N/A	#N/A	#N/A	#N/A	#N/A	#N/A	#N/A	#N/A	#N/A	#N/A	#N/A	#N/A	#N/A	#N/A	#N/A	#N/A	#N/A	#N/A	#N/A	#N/A	#N/A	#N/A	#N/A	#N/A	0.101193	#N/A	#N/A	#N/A	#N/A	#N/A	#N/A	#N/A	#N/A	#N/A	#N/A	#N/A	#N/A	#N/A	#N/A	#N/A	#N/A	#N/A	#N/A	#N/A	#N/A	#N/A	#N/A	#N/A	#N/A	#N/A	#N/A	#N/A	1	ENSG00000165282	PIGO	protein_coding	phosphatidylinositol glycan anchor biosynthesis class O [Source:HGNC Symbol;Acc:HGNC:23215]
NKIRAS2	#N/A	#N/A	#N/A	#N/A	#N/A	#N/A	#N/A	#N/A	#N/A	#N/A	#N/A	#N/A	#N/A	#N/A	#N/A	#N/A	#N/A	#N/A	#N/A	#N/A	#N/A	#N/A	#N/A	#N/A	#N/A	#N/A	#N/A	#N/A	#N/A	#N/A	#N/A	#N/A	#N/A	#N/A	#N/A	0.103633	#N/A	#N/A	#N/A	#N/A	#N/A	#N/A	#N/A	#N/A	#N/A	#N/A	#N/A	#N/A	#N/A	#N/A	#N/A	#N/A	#N/A	#N/A	#N/A	#N/A	#N/A	#N/A	#N/A	#N/A	#N/A	#N/A	#N/A	1	ENSG00000168256	NKIRAS2	protein_coding	NFKB inhibitor interacting Ras like 2 [Source:HGNC Symbol;Acc:HGNC:17898]
MTF1	#N/A	#N/A	#N/A	#N/A	#N/A	#N/A	#N/A	#N/A	#N/A	#N/A	#N/A	#N/A	#N/A	#N/A	#N/A	#N/A	#N/A	#N/A	#N/A	#N/A	#N/A	#N/A	#N/A	#N/A	#N/A	#N/A	#N/A	#N/A	#N/A	#N/A	#N/A	#N/A	#N/A	#N/A	#N/A	1.19364	#N/A	#N/A	#N/A	#N/A	#N/A	#N/A	#N/A	#N/A	#N/A	#N/A	#N/A	#N/A	#N/A	#N/A	#N/A	#N/A	#N/A	#N/A	#N/A	#N/A	#N/A	#N/A	#N/A	#N/A	#N/A	#N/A	#N/A	1	ENSG00000188786	MTF1	protein_coding	metal regulatory transcription factor 1 [Source:HGNC Symbol;Acc:HGNC:7428]
VASH1-AS1	#N/A	#N/A	#N/A	#N/A	#N/A	#N/A	#N/A	#N/A	#N/A	#N/A	#N/A	#N/A	#N/A	#N/A	#N/A	#N/A	#N/A	#N/A	#N/A	#N/A	#N/A	#N/A	#N/A	#N/A	#N/A	#N/A	#N/A	#N/A	#N/A	#N/A	#N/A	#N/A	#N/A	#N/A	#N/A	0.120199	#N/A	#N/A	#N/A	#N/A	#N/A	#N/A	#N/A	#N/A	#N/A	#N/A	#N/A	#N/A	#N/A	#N/A	#N/A	#N/A	#N/A	#N/A	#N/A	#N/A	#N/A	#N/A	#N/A	#N/A	#N/A	#N/A	#N/A	1	ENSG00000258301	VASH1-AS1	lncRNA	VASH1 antisense RNA 1 [Source:HGNC Symbol;Acc:HGNC:53215]
SMAD5-AS1	#N/A	#N/A	#N/A	#N/A	#N/A	#N/A	#N/A	#N/A	#N/A	#N/A	#N/A	#N/A	#N/A	#N/A	#N/A	#N/A	#N/A	#N/A	#N/A	#N/A	#N/A	#N/A	#N/A	#N/A	#N/A	#N/A	#N/A	#N/A	#N/A	#N/A	#N/A	#N/A	#N/A	#N/A	#N/A	0.0593012	#N/A	#N/A	#N/A	#N/A	#N/A	#N/A	#N/A	#N/A	#N/A	#N/A	#N/A	#N/A	#N/A	#N/A	#N/A	#N/A	#N/A	#N/A	#N/A	#N/A	#N/A	#N/A	#N/A	#N/A	#N/A	#N/A	#N/A	1	ENSG00000164621	SMAD5-AS1	lncRNA	SMAD5 antisense RNA 1 [Source:HGNC Symbol;Acc:HGNC:30586]
MCM9	#N/A	#N/A	#N/A	#N/A	#N/A	#N/A	#N/A	#N/A	#N/A	#N/A	#N/A	#N/A	#N/A	#N/A	#N/A	#N/A	#N/A	#N/A	#N/A	#N/A	#N/A	#N/A	#N/A	#N/A	#N/A	#N/A	#N/A	#N/A	#N/A	#N/A	#N/A	#N/A	#N/A	#N/A	#N/A	0.899907	#N/A	#N/A	#N/A	#N/A	#N/A	#N/A	#N/A	#N/A	#N/A	#N/A	#N/A	#N/A	#N/A	#N/A	#N/A	#N/A	#N/A	#N/A	#N/A	#N/A	#N/A	#N/A	#N/A	#N/A	#N/A	#N/A	#N/A	1	ENSG00000111877	MCM9	protein_coding	minichromosome maintenance 9 homologous recombination repair factor [Source:HGNC Symbol;Acc:HGNC:21484]
MACIR	#N/A	#N/A	#N/A	#N/A	#N/A	#N/A	#N/A	#N/A	#N/A	#N/A	#N/A	#N/A	#N/A	#N/A	#N/A	#N/A	#N/A	#N/A	#N/A	#N/A	#N/A	#N/A	#N/A	#N/A	#N/A	#N/A	#N/A	#N/A	#N/A	#N/A	#N/A	#N/A	#N/A	#N/A	#N/A	0.105597	#N/A	#N/A	#N/A	#N/A	#N/A	#N/A	#N/A	#N/A	#N/A	#N/A	#N/A	#N/A	#N/A	#N/A	#N/A	#N/A	#N/A	#N/A	#N/A	#N/A	#N/A	#N/A	#N/A	#N/A	#N/A	#N/A	#N/A	1	ENSG00000181751	MACIR	protein_coding	macrophage immunometabolism regulator [Source:HGNC Symbol;Acc:HGNC:25052]
UPB1	#N/A	#N/A	#N/A	#N/A	#N/A	#N/A	#N/A	#N/A	#N/A	#N/A	#N/A	#N/A	#N/A	#N/A	#N/A	#N/A	#N/A	#N/A	#N/A	#N/A	#N/A	#N/A	#N/A	#N/A	#N/A	#N/A	#N/A	#N/A	#N/A	#N/A	#N/A	#N/A	#N/A	#N/A	#N/A	0.0628607	#N/A	#N/A	#N/A	#N/A	#N/A	#N/A	#N/A	#N/A	#N/A	#N/A	#N/A	#N/A	#N/A	#N/A	#N/A	#N/A	#N/A	#N/A	#N/A	#N/A	#N/A	#N/A	#N/A	#N/A	#N/A	#N/A	#N/A	1	ENSG00000100024	UPB1	protein_coding	beta-ureidopropionase 1 [Source:HGNC Symbol;Acc:HGNC:16297]
#266111	#N/A	#N/A	#N/A	#N/A	#N/A	#N/A	#N/A	#N/A	#N/A	#N/A	#N/A	#N/A	#N/A	#N/A	#N/A	#N/A	#N/A	#N/A	#N/A	#N/A	#N/A	#N/A	#N/A	#N/A	#N/A	#N/A	#N/A	#N/A	#N/A	#N/A	#N/A	#N/A	#N/A	#N/A	#N/A	0.113384	#N/A	#N/A	#N/A	#N/A	#N/A	#N/A	#N/A	#N/A	#N/A	#N/A	#N/A	#N/A	#N/A	#N/A	#N/A	#N/A	#N/A	#N/A	#N/A	#N/A	#N/A	#N/A	#N/A	#N/A	#N/A	#N/A	#N/A	1	ENSG00000266111		lncRNA	novel transcript
#258337	#N/A	#N/A	#N/A	#N/A	#N/A	#N/A	#N/A	#N/A	#N/A	#N/A	#N/A	#N/A	#N/A	#N/A	#N/A	#N/A	#N/A	#N/A	#N/A	#N/A	#N/A	#N/A	#N/A	#N/A	#N/A	#N/A	#N/A	#N/A	#N/A	#N/A	#N/A	#N/A	#N/A	#N/A	#N/A	0.0912437	#N/A	#N/A	#N/A	#N/A	#N/A	#N/A	#N/A	#N/A	#N/A	#N/A	#N/A	#N/A	#N/A	#N/A	#N/A	#N/A	#N/A	#N/A	#N/A	#N/A	#N/A	#N/A	#N/A	#N/A	#N/A	#N/A	#N/A	1	ENSG00000258337		lncRNA	novel transcript, sense intronic to MED13L
THAP7-AS1	#N/A	#N/A	#N/A	#N/A	#N/A	#N/A	#N/A	#N/A	#N/A	#N/A	#N/A	#N/A	#N/A	#N/A	#N/A	#N/A	#N/A	#N/A	#N/A	#N/A	#N/A	#N/A	#N/A	#N/A	#N/A	#N/A	#N/A	#N/A	#N/A	#N/A	#N/A	#N/A	#N/A	#N/A	#N/A	0.127429	#N/A	#N/A	#N/A	#N/A	#N/A	#N/A	#N/A	#N/A	#N/A	#N/A	#N/A	#N/A	#N/A	#N/A	#N/A	#N/A	#N/A	#N/A	#N/A	#N/A	#N/A	#N/A	#N/A	#N/A	#N/A	#N/A	#N/A	1	ENSG00000230513	THAP7-AS1	lncRNA	THAP7 antisense RNA 1 [Source:HGNC Symbol;Acc:HGNC:41013]
COL26A1	#N/A	#N/A	#N/A	#N/A	#N/A	#N/A	#N/A	#N/A	#N/A	#N/A	#N/A	#N/A	#N/A	#N/A	#N/A	#N/A	#N/A	#N/A	#N/A	#N/A	#N/A	#N/A	#N/A	#N/A	#N/A	#N/A	#N/A	#N/A	#N/A	#N/A	#N/A	#N/A	#N/A	#N/A	#N/A	0.0588404	#N/A	#N/A	#N/A	#N/A	#N/A	#N/A	#N/A	#N/A	#N/A	#N/A	#N/A	#N/A	#N/A	#N/A	#N/A	#N/A	#N/A	#N/A	#N/A	#N/A	#N/A	#N/A	#N/A	#N/A	#N/A	#N/A	#N/A	1	ENSG00000160963	COL26A1	protein_coding	collagen type XXVI alpha 1 chain [Source:HGNC Symbol;Acc:HGNC:18038]
GRK7	#N/A	#N/A	#N/A	#N/A	#N/A	#N/A	#N/A	#N/A	#N/A	#N/A	#N/A	#N/A	#N/A	#N/A	#N/A	#N/A	#N/A	#N/A	#N/A	#N/A	#N/A	#N/A	#N/A	#N/A	#N/A	#N/A	#N/A	#N/A	#N/A	#N/A	#N/A	#N/A	#N/A	#N/A	#N/A	0.100569	#N/A	#N/A	#N/A	#N/A	#N/A	#N/A	#N/A	#N/A	#N/A	#N/A	#N/A	#N/A	#N/A	#N/A	#N/A	#N/A	#N/A	#N/A	#N/A	#N/A	#N/A	#N/A	#N/A	#N/A	#N/A	#N/A	#N/A	1	ENSG00000114124	GRK7	protein_coding	G protein-coupled receptor kinase 7 [Source:HGNC Symbol;Acc:HGNC:17031]
PRPF38B	#N/A	#N/A	#N/A	#N/A	#N/A	#N/A	#N/A	#N/A	#N/A	#N/A	#N/A	#N/A	#N/A	#N/A	#N/A	#N/A	#N/A	#N/A	#N/A	#N/A	#N/A	#N/A	#N/A	#N/A	#N/A	#N/A	#N/A	#N/A	#N/A	#N/A	#N/A	#N/A	#N/A	#N/A	#N/A	0.85818	#N/A	#N/A	#N/A	#N/A	#N/A	#N/A	#N/A	#N/A	#N/A	#N/A	#N/A	#N/A	#N/A	#N/A	#N/A	#N/A	#N/A	#N/A	#N/A	#N/A	#N/A	#N/A	#N/A	#N/A	#N/A	#N/A	#N/A	1	ENSG00000134186	PRPF38B	protein_coding	pre-mRNA processing factor 38B [Source:HGNC Symbol;Acc:HGNC:25512]
#244701	#N/A	#N/A	#N/A	#N/A	#N/A	#N/A	#N/A	#N/A	#N/A	#N/A	#N/A	#N/A	#N/A	#N/A	#N/A	#N/A	#N/A	#N/A	#N/A	#N/A	#N/A	#N/A	#N/A	#N/A	#N/A	#N/A	#N/A	#N/A	#N/A	#N/A	#N/A	#N/A	#N/A	#N/A	#N/A	0.435096	#N/A	#N/A	#N/A	#N/A	#N/A	#N/A	#N/A	#N/A	#N/A	#N/A	#N/A	#N/A	#N/A	#N/A	#N/A	#N/A	#N/A	#N/A	#N/A	#N/A	#N/A	#N/A	#N/A	#N/A	#N/A	#N/A	#N/A	1	ENSG00000244701		lncRNA	novel transcript, antisense to AGK
GRM7-AS3	#N/A	#N/A	#N/A	#N/A	#N/A	#N/A	#N/A	#N/A	#N/A	#N/A	#N/A	#N/A	#N/A	#N/A	#N/A	#N/A	#N/A	#N/A	#N/A	#N/A	#N/A	#N/A	#N/A	#N/A	#N/A	#N/A	#N/A	#N/A	#N/A	#N/A	#N/A	#N/A	#N/A	#N/A	#N/A	0.0290989	#N/A	#N/A	#N/A	#N/A	#N/A	#N/A	#N/A	#N/A	#N/A	#N/A	#N/A	#N/A	#N/A	#N/A	#N/A	#N/A	#N/A	#N/A	#N/A	#N/A	#N/A	#N/A	#N/A	#N/A	#N/A	#N/A	#N/A	1	ENSG00000226258	GRM7-AS3	lncRNA	GRM7 antisense RNA 3 [Source:HGNC Symbol;Acc:HGNC:42444]
C18orf32	#N/A	#N/A	#N/A	#N/A	#N/A	#N/A	#N/A	#N/A	#N/A	#N/A	#N/A	#N/A	#N/A	#N/A	#N/A	#N/A	#N/A	#N/A	#N/A	#N/A	#N/A	#N/A	#N/A	#N/A	#N/A	#N/A	#N/A	#N/A	#N/A	#N/A	#N/A	#N/A	#N/A	#N/A	#N/A	#N/A	1.153	#N/A	#N/A	#N/A	#N/A	#N/A	#N/A	#N/A	#N/A	#N/A	#N/A	#N/A	#N/A	#N/A	#N/A	#N/A	#N/A	#N/A	#N/A	#N/A	#N/A	#N/A	#N/A	#N/A	#N/A	#N/A	#N/A	1	ENSG00000177576	C18orf32	protein_coding	chromosome 18 open reading frame 32 [Source:HGNC Symbol;Acc:HGNC:31690]
SDHAF1	#N/A	#N/A	#N/A	#N/A	#N/A	#N/A	#N/A	#N/A	#N/A	#N/A	#N/A	#N/A	#N/A	#N/A	#N/A	#N/A	#N/A	#N/A	#N/A	#N/A	#N/A	#N/A	#N/A	#N/A	#N/A	#N/A	#N/A	#N/A	#N/A	#N/A	#N/A	#N/A	#N/A	#N/A	#N/A	#N/A	0.0966268	#N/A	#N/A	#N/A	#N/A	#N/A	#N/A	#N/A	#N/A	#N/A	#N/A	#N/A	#N/A	#N/A	#N/A	#N/A	#N/A	#N/A	#N/A	#N/A	#N/A	#N/A	#N/A	#N/A	#N/A	#N/A	#N/A	1	ENSG00000205138	SDHAF1	protein_coding	succinate dehydrogenase complex assembly factor 1 [Source:HGNC Symbol;Acc:HGNC:33867]
CTBP1-AS	#N/A	#N/A	#N/A	#N/A	#N/A	#N/A	#N/A	#N/A	#N/A	#N/A	#N/A	#N/A	#N/A	#N/A	#N/A	#N/A	#N/A	#N/A	#N/A	#N/A	#N/A	#N/A	#N/A	#N/A	#N/A	#N/A	#N/A	#N/A	#N/A	#N/A	#N/A	#N/A	#N/A	#N/A	#N/A	#N/A	1.187	#N/A	#N/A	#N/A	#N/A	#N/A	#N/A	#N/A	#N/A	#N/A	#N/A	#N/A	#N/A	#N/A	#N/A	#N/A	#N/A	#N/A	#N/A	#N/A	#N/A	#N/A	#N/A	#N/A	#N/A	#N/A	#N/A	1	ENSG00000280927	CTBP1-AS	lncRNA	CTBP1 antisense RNA [Source:HGNC Symbol;Acc:HGNC:48337]
EBP	#N/A	#N/A	#N/A	#N/A	#N/A	#N/A	#N/A	#N/A	#N/A	#N/A	#N/A	#N/A	#N/A	#N/A	#N/A	#N/A	#N/A	#N/A	#N/A	#N/A	#N/A	#N/A	#N/A	#N/A	#N/A	#N/A	#N/A	#N/A	#N/A	#N/A	#N/A	#N/A	#N/A	#N/A	#N/A	#N/A	0.110596	#N/A	#N/A	#N/A	#N/A	#N/A	#N/A	#N/A	#N/A	#N/A	#N/A	#N/A	#N/A	#N/A	#N/A	#N/A	#N/A	#N/A	#N/A	#N/A	#N/A	#N/A	#N/A	#N/A	#N/A	#N/A	#N/A	1	ENSG00000147155	EBP	protein_coding	EBP cholestenol delta-isomerase [Source:HGNC Symbol;Acc:HGNC:3133]
ADAMTS4	#N/A	#N/A	#N/A	#N/A	#N/A	#N/A	#N/A	#N/A	#N/A	#N/A	#N/A	#N/A	#N/A	#N/A	#N/A	#N/A	#N/A	#N/A	#N/A	#N/A	#N/A	#N/A	#N/A	#N/A	#N/A	#N/A	#N/A	#N/A	#N/A	#N/A	#N/A	#N/A	#N/A	#N/A	#N/A	#N/A	0.0978908	#N/A	#N/A	#N/A	#N/A	#N/A	#N/A	#N/A	#N/A	#N/A	#N/A	#N/A	#N/A	#N/A	#N/A	#N/A	#N/A	#N/A	#N/A	#N/A	#N/A	#N/A	#N/A	#N/A	#N/A	#N/A	#N/A	1	ENSG00000158859	ADAMTS4	protein_coding	ADAM metallopeptidase with thrombospondin type 1 motif 4 [Source:HGNC Symbol;Acc:HGNC:220]
C8orf33	#N/A	#N/A	#N/A	#N/A	#N/A	#N/A	#N/A	#N/A	#N/A	#N/A	#N/A	#N/A	#N/A	#N/A	#N/A	#N/A	#N/A	#N/A	#N/A	#N/A	#N/A	#N/A	#N/A	#N/A	#N/A	#N/A	#N/A	#N/A	#N/A	#N/A	#N/A	#N/A	#N/A	#N/A	#N/A	#N/A	0.804482	#N/A	#N/A	#N/A	#N/A	#N/A	#N/A	#N/A	#N/A	#N/A	#N/A	#N/A	#N/A	#N/A	#N/A	#N/A	#N/A	#N/A	#N/A	#N/A	#N/A	#N/A	#N/A	#N/A	#N/A	#N/A	#N/A	1	ENSG00000182307	C8orf33	protein_coding	chromosome 8 open reading frame 33 [Source:HGNC Symbol;Acc:HGNC:26104]
MINDY1	#N/A	#N/A	#N/A	#N/A	#N/A	#N/A	#N/A	#N/A	#N/A	#N/A	#N/A	#N/A	#N/A	#N/A	#N/A	#N/A	#N/A	#N/A	#N/A	#N/A	#N/A	#N/A	#N/A	#N/A	#N/A	#N/A	#N/A	#N/A	#N/A	#N/A	#N/A	#N/A	#N/A	#N/A	#N/A	#N/A	0.997711	#N/A	#N/A	#N/A	#N/A	#N/A	#N/A	#N/A	#N/A	#N/A	#N/A	#N/A	#N/A	#N/A	#N/A	#N/A	#N/A	#N/A	#N/A	#N/A	#N/A	#N/A	#N/A	#N/A	#N/A	#N/A	#N/A	1	ENSG00000143409	MINDY1	protein_coding	MINDY lysine 48 deubiquitinase 1 [Source:HGNC Symbol;Acc:HGNC:25648]
CCDC24	#N/A	#N/A	#N/A	#N/A	#N/A	#N/A	#N/A	#N/A	#N/A	#N/A	#N/A	#N/A	#N/A	#N/A	#N/A	#N/A	#N/A	#N/A	#N/A	#N/A	#N/A	#N/A	#N/A	#N/A	#N/A	#N/A	#N/A	#N/A	#N/A	#N/A	#N/A	#N/A	#N/A	#N/A	#N/A	#N/A	0.0957027	#N/A	#N/A	#N/A	#N/A	#N/A	#N/A	#N/A	#N/A	#N/A	#N/A	#N/A	#N/A	#N/A	#N/A	#N/A	#N/A	#N/A	#N/A	#N/A	#N/A	#N/A	#N/A	#N/A	#N/A	#N/A	#N/A	1	ENSG00000159214	CCDC24	protein_coding	coiled-coil domain containing 24 [Source:HGNC Symbol;Acc:HGNC:28688]
LYPLA2	#N/A	#N/A	#N/A	#N/A	#N/A	#N/A	#N/A	#N/A	#N/A	#N/A	#N/A	#N/A	#N/A	#N/A	#N/A	#N/A	#N/A	#N/A	#N/A	#N/A	#N/A	#N/A	#N/A	#N/A	#N/A	#N/A	#N/A	#N/A	#N/A	#N/A	#N/A	#N/A	#N/A	#N/A	#N/A	#N/A	1.00095	#N/A	#N/A	#N/A	#N/A	#N/A	#N/A	#N/A	#N/A	#N/A	#N/A	#N/A	#N/A	#N/A	#N/A	#N/A	#N/A	#N/A	#N/A	#N/A	#N/A	#N/A	#N/A	#N/A	#N/A	#N/A	#N/A	1	ENSG00000011009	LYPLA2	protein_coding	lysophospholipase 2 [Source:HGNC Symbol;Acc:HGNC:6738]
NUDT16L1	#N/A	#N/A	#N/A	#N/A	#N/A	#N/A	#N/A	#N/A	#N/A	#N/A	#N/A	#N/A	#N/A	#N/A	#N/A	#N/A	#N/A	#N/A	#N/A	#N/A	#N/A	#N/A	#N/A	#N/A	#N/A	#N/A	#N/A	#N/A	#N/A	#N/A	#N/A	#N/A	#N/A	#N/A	#N/A	#N/A	0.896646	#N/A	#N/A	#N/A	#N/A	#N/A	#N/A	#N/A	#N/A	#N/A	#N/A	#N/A	#N/A	#N/A	#N/A	#N/A	#N/A	#N/A	#N/A	#N/A	#N/A	#N/A	#N/A	#N/A	#N/A	#N/A	#N/A	1	ENSG00000168101	NUDT16L1	protein_coding	nudix hydrolase 16 like 1 [Source:HGNC Symbol;Acc:HGNC:28154]
RESF1	#N/A	#N/A	#N/A	#N/A	#N/A	#N/A	#N/A	#N/A	#N/A	#N/A	#N/A	#N/A	#N/A	#N/A	#N/A	#N/A	#N/A	#N/A	#N/A	#N/A	#N/A	#N/A	#N/A	#N/A	#N/A	#N/A	#N/A	#N/A	#N/A	#N/A	#N/A	#N/A	#N/A	#N/A	#N/A	#N/A	0.45526	#N/A	#N/A	#N/A	#N/A	#N/A	#N/A	#N/A	#N/A	#N/A	#N/A	#N/A	#N/A	#N/A	#N/A	#N/A	#N/A	#N/A	#N/A	#N/A	#N/A	#N/A	#N/A	#N/A	#N/A	#N/A	#N/A	1	ENSG00000174718	RESF1	protein_coding	retroelement silencing factor 1 [Source:HGNC Symbol;Acc:HGNC:25559]
REXO4#148300	#N/A	#N/A	#N/A	#N/A	#N/A	#N/A	#N/A	#N/A	#N/A	#N/A	#N/A	#N/A	#N/A	#N/A	#N/A	#N/A	#N/A	#N/A	#N/A	#N/A	#N/A	#N/A	#N/A	#N/A	#N/A	#N/A	#N/A	#N/A	#N/A	#N/A	#N/A	#N/A	#N/A	#N/A	#N/A	#N/A	0.765182	#N/A	#N/A	#N/A	#N/A	#N/A	#N/A	#N/A	#N/A	#N/A	#N/A	#N/A	#N/A	#N/A	#N/A	#N/A	#N/A	#N/A	#N/A	#N/A	#N/A	#N/A	#N/A	#N/A	#N/A	#N/A	#N/A	1	ENSG00000148300	REXO4	protein_coding	REX4 homolog, 3'-5' exonuclease [Source:HGNC Symbol;Acc:HGNC:12820]
BRMS1	#N/A	#N/A	#N/A	#N/A	#N/A	#N/A	#N/A	#N/A	#N/A	#N/A	#N/A	#N/A	#N/A	#N/A	#N/A	#N/A	#N/A	#N/A	#N/A	#N/A	#N/A	#N/A	#N/A	#N/A	#N/A	#N/A	#N/A	#N/A	#N/A	#N/A	#N/A	#N/A	#N/A	#N/A	#N/A	#N/A	0.817876	#N/A	#N/A	#N/A	#N/A	#N/A	#N/A	#N/A	#N/A	#N/A	#N/A	#N/A	#N/A	#N/A	#N/A	#N/A	#N/A	#N/A	#N/A	#N/A	#N/A	#N/A	#N/A	#N/A	#N/A	#N/A	#N/A	1	ENSG00000174744	BRMS1	protein_coding	BRMS1 transcriptional repressor and anoikis regulator [Source:HGNC Symbol;Acc:HGNC:17262]
RLIM	#N/A	#N/A	#N/A	#N/A	#N/A	#N/A	#N/A	#N/A	#N/A	#N/A	#N/A	#N/A	#N/A	#N/A	#N/A	#N/A	#N/A	#N/A	#N/A	#N/A	#N/A	#N/A	#N/A	#N/A	#N/A	#N/A	#N/A	#N/A	#N/A	#N/A	#N/A	#N/A	#N/A	#N/A	#N/A	#N/A	0.641011	#N/A	#N/A	#N/A	#N/A	#N/A	#N/A	#N/A	#N/A	#N/A	#N/A	#N/A	#N/A	#N/A	#N/A	#N/A	#N/A	#N/A	#N/A	#N/A	#N/A	#N/A	#N/A	#N/A	#N/A	#N/A	#N/A	1	ENSG00000131263	RLIM	protein_coding	ring finger protein, LIM domain interacting [Source:HGNC Symbol;Acc:HGNC:13429]
AKR7A3	#N/A	#N/A	#N/A	#N/A	#N/A	#N/A	#N/A	#N/A	#N/A	#N/A	#N/A	#N/A	#N/A	#N/A	#N/A	#N/A	#N/A	#N/A	#N/A	#N/A	#N/A	#N/A	#N/A	#N/A	#N/A	#N/A	#N/A	#N/A	#N/A	#N/A	#N/A	#N/A	#N/A	#N/A	#N/A	#N/A	0.051717	#N/A	#N/A	#N/A	#N/A	#N/A	#N/A	#N/A	#N/A	#N/A	#N/A	#N/A	#N/A	#N/A	#N/A	#N/A	#N/A	#N/A	#N/A	#N/A	#N/A	#N/A	#N/A	#N/A	#N/A	#N/A	#N/A	1	ENSG00000162482	AKR7A3	protein_coding	aldo-keto reductase family 7 member A3 [Source:HGNC Symbol;Acc:HGNC:390]
RSAD2	#N/A	#N/A	#N/A	#N/A	#N/A	#N/A	#N/A	#N/A	#N/A	#N/A	#N/A	#N/A	#N/A	#N/A	#N/A	#N/A	#N/A	#N/A	#N/A	#N/A	#N/A	#N/A	#N/A	#N/A	#N/A	#N/A	#N/A	#N/A	#N/A	#N/A	#N/A	#N/A	#N/A	#N/A	#N/A	#N/A	0.726007	#N/A	#N/A	#N/A	#N/A	#N/A	#N/A	#N/A	#N/A	#N/A	#N/A	#N/A	#N/A	#N/A	#N/A	#N/A	#N/A	#N/A	#N/A	#N/A	#N/A	#N/A	#N/A	#N/A	#N/A	#N/A	#N/A	1	ENSG00000134321	RSAD2	protein_coding	radical S-adenosyl methionine domain containing 2 [Source:HGNC Symbol;Acc:HGNC:30908]
DUSP23	#N/A	#N/A	#N/A	#N/A	#N/A	#N/A	#N/A	#N/A	#N/A	#N/A	#N/A	#N/A	#N/A	#N/A	#N/A	#N/A	#N/A	#N/A	#N/A	#N/A	#N/A	#N/A	#N/A	#N/A	#N/A	#N/A	#N/A	#N/A	#N/A	#N/A	#N/A	#N/A	#N/A	#N/A	#N/A	#N/A	0.0357116	#N/A	#N/A	#N/A	#N/A	#N/A	#N/A	#N/A	#N/A	#N/A	#N/A	#N/A	#N/A	#N/A	#N/A	#N/A	#N/A	#N/A	#N/A	#N/A	#N/A	#N/A	#N/A	#N/A	#N/A	#N/A	#N/A	1	ENSG00000158716	DUSP23	protein_coding	dual specificity phosphatase 23 [Source:HGNC Symbol;Acc:HGNC:21480]
MAN1B1-DT	#N/A	#N/A	#N/A	#N/A	#N/A	#N/A	#N/A	#N/A	#N/A	#N/A	#N/A	#N/A	#N/A	#N/A	#N/A	#N/A	#N/A	#N/A	#N/A	#N/A	#N/A	#N/A	#N/A	#N/A	#N/A	#N/A	#N/A	#N/A	#N/A	#N/A	#N/A	#N/A	#N/A	#N/A	#N/A	#N/A	0.083474	#N/A	#N/A	#N/A	#N/A	#N/A	#N/A	#N/A	#N/A	#N/A	#N/A	#N/A	#N/A	#N/A	#N/A	#N/A	#N/A	#N/A	#N/A	#N/A	#N/A	#N/A	#N/A	#N/A	#N/A	#N/A	#N/A	1	ENSG00000268996	MAN1B1-DT	lncRNA	MAN1B1 divergent transcript [Source:HGNC Symbol;Acc:HGNC:48715]
MED8	#N/A	#N/A	#N/A	#N/A	#N/A	#N/A	#N/A	#N/A	#N/A	#N/A	#N/A	#N/A	#N/A	#N/A	#N/A	#N/A	#N/A	#N/A	#N/A	#N/A	#N/A	#N/A	#N/A	#N/A	#N/A	#N/A	#N/A	#N/A	#N/A	#N/A	#N/A	#N/A	#N/A	#N/A	#N/A	#N/A	0.732942	#N/A	#N/A	#N/A	#N/A	#N/A	#N/A	#N/A	#N/A	#N/A	#N/A	#N/A	#N/A	#N/A	#N/A	#N/A	#N/A	#N/A	#N/A	#N/A	#N/A	#N/A	#N/A	#N/A	#N/A	#N/A	#N/A	1	ENSG00000159479	MED8	protein_coding	mediator complex subunit 8 [Source:HGNC Symbol;Acc:HGNC:19971]
VAMP4	#N/A	#N/A	#N/A	#N/A	#N/A	#N/A	#N/A	#N/A	#N/A	#N/A	#N/A	#N/A	#N/A	#N/A	#N/A	#N/A	#N/A	#N/A	#N/A	#N/A	#N/A	#N/A	#N/A	#N/A	#N/A	#N/A	#N/A	#N/A	#N/A	#N/A	#N/A	#N/A	#N/A	#N/A	#N/A	#N/A	0.552993	#N/A	#N/A	#N/A	#N/A	#N/A	#N/A	#N/A	#N/A	#N/A	#N/A	#N/A	#N/A	#N/A	#N/A	#N/A	#N/A	#N/A	#N/A	#N/A	#N/A	#N/A	#N/A	#N/A	#N/A	#N/A	#N/A	1	ENSG00000117533	VAMP4	protein_coding	vesicle associated membrane protein 4 [Source:HGNC Symbol;Acc:HGNC:12645]
TRNT1	#N/A	#N/A	#N/A	#N/A	#N/A	#N/A	#N/A	#N/A	#N/A	#N/A	#N/A	#N/A	#N/A	#N/A	#N/A	#N/A	#N/A	#N/A	#N/A	#N/A	#N/A	#N/A	#N/A	#N/A	#N/A	#N/A	#N/A	#N/A	#N/A	#N/A	#N/A	#N/A	#N/A	#N/A	#N/A	#N/A	0.484378	#N/A	#N/A	#N/A	#N/A	#N/A	#N/A	#N/A	#N/A	#N/A	#N/A	#N/A	#N/A	#N/A	#N/A	#N/A	#N/A	#N/A	#N/A	#N/A	#N/A	#N/A	#N/A	#N/A	#N/A	#N/A	#N/A	1	ENSG00000072756	TRNT1	protein_coding	tRNA nucleotidyl transferase 1 [Source:HGNC Symbol;Acc:HGNC:17341]
#234162	#N/A	#N/A	#N/A	#N/A	#N/A	#N/A	#N/A	#N/A	#N/A	#N/A	#N/A	#N/A	#N/A	#N/A	#N/A	#N/A	#N/A	#N/A	#N/A	#N/A	#N/A	#N/A	#N/A	#N/A	#N/A	#N/A	#N/A	#N/A	#N/A	#N/A	#N/A	#N/A	#N/A	#N/A	#N/A	#N/A	0.666549	#N/A	#N/A	#N/A	#N/A	#N/A	#N/A	#N/A	#N/A	#N/A	#N/A	#N/A	#N/A	#N/A	#N/A	#N/A	#N/A	#N/A	#N/A	#N/A	#N/A	#N/A	#N/A	#N/A	#N/A	#N/A	#N/A	1	ENSG00000234162		lncRNA	novel transcript, antisense to NCK2
ETV3	#N/A	#N/A	#N/A	#N/A	#N/A	#N/A	#N/A	#N/A	#N/A	#N/A	#N/A	#N/A	#N/A	#N/A	#N/A	#N/A	#N/A	#N/A	#N/A	#N/A	#N/A	#N/A	#N/A	#N/A	#N/A	#N/A	#N/A	#N/A	#N/A	#N/A	#N/A	#N/A	#N/A	#N/A	#N/A	#N/A	0.777265	#N/A	#N/A	#N/A	#N/A	#N/A	#N/A	#N/A	#N/A	#N/A	#N/A	#N/A	#N/A	#N/A	#N/A	#N/A	#N/A	#N/A	#N/A	#N/A	#N/A	#N/A	#N/A	#N/A	#N/A	#N/A	#N/A	1	ENSG00000117036	ETV3	protein_coding	ETS variant transcription factor 3 [Source:HGNC Symbol;Acc:HGNC:3492]
CD2AP-DT	#N/A	#N/A	#N/A	#N/A	#N/A	#N/A	#N/A	#N/A	#N/A	#N/A	#N/A	#N/A	#N/A	#N/A	#N/A	#N/A	#N/A	#N/A	#N/A	#N/A	#N/A	#N/A	#N/A	#N/A	#N/A	#N/A	#N/A	#N/A	#N/A	#N/A	#N/A	#N/A	#N/A	#N/A	#N/A	#N/A	0.0641737	#N/A	#N/A	#N/A	#N/A	#N/A	#N/A	#N/A	#N/A	#N/A	#N/A	#N/A	#N/A	#N/A	#N/A	#N/A	#N/A	#N/A	#N/A	#N/A	#N/A	#N/A	#N/A	#N/A	#N/A	#N/A	#N/A	1	ENSG00000270761	CD2AP-DT	lncRNA	CD2AP divergent transcript [Source:HGNC Symbol;Acc:HGNC:55263]
EXOC5	#N/A	#N/A	#N/A	#N/A	#N/A	#N/A	#N/A	#N/A	#N/A	#N/A	#N/A	#N/A	#N/A	#N/A	#N/A	#N/A	#N/A	#N/A	#N/A	#N/A	#N/A	#N/A	#N/A	#N/A	#N/A	#N/A	#N/A	#N/A	#N/A	#N/A	#N/A	#N/A	#N/A	#N/A	#N/A	#N/A	0.370355	#N/A	#N/A	#N/A	#N/A	#N/A	#N/A	#N/A	#N/A	#N/A	#N/A	#N/A	#N/A	#N/A	#N/A	#N/A	#N/A	#N/A	#N/A	#N/A	#N/A	#N/A	#N/A	#N/A	#N/A	#N/A	#N/A	1	ENSG00000070367	EXOC5	protein_coding	exocyst complex component 5 [Source:HGNC Symbol;Acc:HGNC:10696]
ACTR6	#N/A	#N/A	#N/A	#N/A	#N/A	#N/A	#N/A	#N/A	#N/A	#N/A	#N/A	#N/A	#N/A	#N/A	#N/A	#N/A	#N/A	#N/A	#N/A	#N/A	#N/A	#N/A	#N/A	#N/A	#N/A	#N/A	#N/A	#N/A	#N/A	#N/A	#N/A	#N/A	#N/A	#N/A	#N/A	#N/A	0.630353	#N/A	#N/A	#N/A	#N/A	#N/A	#N/A	#N/A	#N/A	#N/A	#N/A	#N/A	#N/A	#N/A	#N/A	#N/A	#N/A	#N/A	#N/A	#N/A	#N/A	#N/A	#N/A	#N/A	#N/A	#N/A	#N/A	1	ENSG00000075089	ACTR6	protein_coding	actin related protein 6 [Source:HGNC Symbol;Acc:HGNC:24025]
#265496	#N/A	#N/A	#N/A	#N/A	#N/A	#N/A	#N/A	#N/A	#N/A	#N/A	#N/A	#N/A	#N/A	#N/A	#N/A	#N/A	#N/A	#N/A	#N/A	#N/A	#N/A	#N/A	#N/A	#N/A	#N/A	#N/A	#N/A	#N/A	#N/A	#N/A	#N/A	#N/A	#N/A	#N/A	#N/A	#N/A	0.0640954	#N/A	#N/A	#N/A	#N/A	#N/A	#N/A	#N/A	#N/A	#N/A	#N/A	#N/A	#N/A	#N/A	#N/A	#N/A	#N/A	#N/A	#N/A	#N/A	#N/A	#N/A	#N/A	#N/A	#N/A	#N/A	#N/A	1	ENSG00000265496		lncRNA	microRNA 1539
CAP1	#N/A	#N/A	#N/A	#N/A	#N/A	#N/A	#N/A	#N/A	#N/A	#N/A	#N/A	#N/A	#N/A	#N/A	#N/A	#N/A	#N/A	#N/A	#N/A	#N/A	#N/A	#N/A	#N/A	#N/A	#N/A	#N/A	#N/A	#N/A	#N/A	#N/A	#N/A	#N/A	#N/A	#N/A	#N/A	#N/A	0.429055	#N/A	#N/A	#N/A	#N/A	#N/A	#N/A	#N/A	#N/A	#N/A	#N/A	#N/A	#N/A	#N/A	#N/A	#N/A	#N/A	#N/A	#N/A	#N/A	#N/A	#N/A	#N/A	#N/A	#N/A	#N/A	#N/A	1	ENSG00000131236	CAP1	protein_coding	cyclase associated actin cytoskeleton regulatory protein 1 [Source:HGNC Symbol;Acc:HGNC:20040]
RAB11B	#N/A	#N/A	#N/A	#N/A	#N/A	#N/A	#N/A	#N/A	#N/A	#N/A	#N/A	#N/A	#N/A	#N/A	#N/A	#N/A	#N/A	#N/A	#N/A	#N/A	#N/A	#N/A	#N/A	#N/A	#N/A	#N/A	#N/A	#N/A	#N/A	#N/A	#N/A	#N/A	#N/A	#N/A	#N/A	#N/A	0.2552	#N/A	#N/A	#N/A	#N/A	#N/A	#N/A	#N/A	#N/A	#N/A	#N/A	#N/A	#N/A	#N/A	#N/A	#N/A	#N/A	#N/A	#N/A	#N/A	#N/A	#N/A	#N/A	#N/A	#N/A	#N/A	#N/A	1	ENSG00000185236	RAB11B	protein_coding	RAB11B, member RAS oncogene family [Source:HGNC Symbol;Acc:HGNC:9761]
OBI1-AS1	#N/A	#N/A	#N/A	#N/A	#N/A	#N/A	#N/A	#N/A	#N/A	#N/A	#N/A	#N/A	#N/A	#N/A	#N/A	#N/A	#N/A	#N/A	#N/A	#N/A	#N/A	#N/A	#N/A	#N/A	#N/A	#N/A	#N/A	#N/A	#N/A	#N/A	#N/A	#N/A	#N/A	#N/A	#N/A	#N/A	#N/A	0.285906	#N/A	#N/A	#N/A	#N/A	#N/A	#N/A	#N/A	#N/A	#N/A	#N/A	#N/A	#N/A	#N/A	#N/A	#N/A	#N/A	#N/A	#N/A	#N/A	#N/A	#N/A	#N/A	#N/A	#N/A	#N/A	1	ENSG00000234377	OBI1-AS1	lncRNA	OBI1 antisense RNA 1 [Source:HGNC Symbol;Acc:HGNC:42700]
OASL	#N/A	#N/A	#N/A	#N/A	#N/A	#N/A	#N/A	#N/A	#N/A	#N/A	#N/A	#N/A	#N/A	#N/A	#N/A	#N/A	#N/A	#N/A	#N/A	#N/A	#N/A	#N/A	#N/A	#N/A	#N/A	#N/A	#N/A	#N/A	#N/A	#N/A	#N/A	#N/A	#N/A	#N/A	#N/A	#N/A	#N/A	0.158972	#N/A	#N/A	#N/A	#N/A	#N/A	#N/A	#N/A	#N/A	#N/A	#N/A	#N/A	#N/A	#N/A	#N/A	#N/A	#N/A	#N/A	#N/A	#N/A	#N/A	#N/A	#N/A	#N/A	#N/A	#N/A	1	ENSG00000135114	OASL	protein_coding	2'-5'-oligoadenylate synthetase like [Source:HGNC Symbol;Acc:HGNC:8090]
#282951	#N/A	#N/A	#N/A	#N/A	#N/A	#N/A	#N/A	#N/A	#N/A	#N/A	#N/A	#N/A	#N/A	#N/A	#N/A	#N/A	#N/A	#N/A	#N/A	#N/A	#N/A	#N/A	#N/A	#N/A	#N/A	#N/A	#N/A	#N/A	#N/A	#N/A	#N/A	#N/A	#N/A	#N/A	#N/A	#N/A	#N/A	0.989418	#N/A	#N/A	#N/A	#N/A	#N/A	#N/A	#N/A	#N/A	#N/A	#N/A	#N/A	#N/A	#N/A	#N/A	#N/A	#N/A	#N/A	#N/A	#N/A	#N/A	#N/A	#N/A	#N/A	#N/A	#N/A	1	ENSG00000282951		lncRNA	novel transcript, antisense to RAB4B
PTPRZ1	#N/A	#N/A	#N/A	#N/A	#N/A	#N/A	#N/A	#N/A	#N/A	#N/A	#N/A	#N/A	#N/A	#N/A	#N/A	#N/A	#N/A	#N/A	#N/A	#N/A	#N/A	#N/A	#N/A	#N/A	#N/A	#N/A	#N/A	#N/A	#N/A	#N/A	#N/A	#N/A	#N/A	#N/A	#N/A	#N/A	#N/A	0.0697947	#N/A	#N/A	#N/A	#N/A	#N/A	#N/A	#N/A	#N/A	#N/A	#N/A	#N/A	#N/A	#N/A	#N/A	#N/A	#N/A	#N/A	#N/A	#N/A	#N/A	#N/A	#N/A	#N/A	#N/A	#N/A	1	ENSG00000106278	PTPRZ1	protein_coding	protein tyrosine phosphatase receptor type Z1 [Source:HGNC Symbol;Acc:HGNC:9685]
PLK5	#N/A	#N/A	#N/A	#N/A	#N/A	#N/A	#N/A	#N/A	#N/A	#N/A	#N/A	#N/A	#N/A	#N/A	#N/A	#N/A	#N/A	#N/A	#N/A	#N/A	#N/A	#N/A	#N/A	#N/A	#N/A	#N/A	#N/A	#N/A	#N/A	#N/A	#N/A	#N/A	#N/A	#N/A	#N/A	#N/A	#N/A	0.0563434	#N/A	#N/A	#N/A	#N/A	#N/A	#N/A	#N/A	#N/A	#N/A	#N/A	#N/A	#N/A	#N/A	#N/A	#N/A	#N/A	#N/A	#N/A	#N/A	#N/A	#N/A	#N/A	#N/A	#N/A	#N/A	1	ENSG00000185988	PLK5	protein_coding	polo like kinase 5 (inactive) [Source:HGNC Symbol;Acc:HGNC:27001]
IL21R	#N/A	#N/A	#N/A	#N/A	#N/A	#N/A	#N/A	#N/A	#N/A	#N/A	#N/A	#N/A	#N/A	#N/A	#N/A	#N/A	#N/A	#N/A	#N/A	#N/A	#N/A	#N/A	#N/A	#N/A	#N/A	#N/A	#N/A	#N/A	#N/A	#N/A	#N/A	#N/A	#N/A	#N/A	#N/A	#N/A	#N/A	0.0681777	#N/A	#N/A	#N/A	#N/A	#N/A	#N/A	#N/A	#N/A	#N/A	#N/A	#N/A	#N/A	#N/A	#N/A	#N/A	#N/A	#N/A	#N/A	#N/A	#N/A	#N/A	#N/A	#N/A	#N/A	#N/A	1	ENSG00000103522	IL21R	protein_coding	interleukin 21 receptor [Source:HGNC Symbol;Acc:HGNC:6006]
SLC30A10	#N/A	#N/A	#N/A	#N/A	#N/A	#N/A	#N/A	#N/A	#N/A	#N/A	#N/A	#N/A	#N/A	#N/A	#N/A	#N/A	#N/A	#N/A	#N/A	#N/A	#N/A	#N/A	#N/A	#N/A	#N/A	#N/A	#N/A	#N/A	#N/A	#N/A	#N/A	#N/A	#N/A	#N/A	#N/A	#N/A	#N/A	0.0473008	#N/A	#N/A	#N/A	#N/A	#N/A	#N/A	#N/A	#N/A	#N/A	#N/A	#N/A	#N/A	#N/A	#N/A	#N/A	#N/A	#N/A	#N/A	#N/A	#N/A	#N/A	#N/A	#N/A	#N/A	#N/A	1	ENSG00000196660	SLC30A10	protein_coding	solute carrier family 30 member 10 [Source:HGNC Symbol;Acc:HGNC:25355]
#243107	#N/A	#N/A	#N/A	#N/A	#N/A	#N/A	#N/A	#N/A	#N/A	#N/A	#N/A	#N/A	#N/A	#N/A	#N/A	#N/A	#N/A	#N/A	#N/A	#N/A	#N/A	#N/A	#N/A	#N/A	#N/A	#N/A	#N/A	#N/A	#N/A	#N/A	#N/A	#N/A	#N/A	#N/A	#N/A	#N/A	#N/A	0.0359859	#N/A	#N/A	#N/A	#N/A	#N/A	#N/A	#N/A	#N/A	#N/A	#N/A	#N/A	#N/A	#N/A	#N/A	#N/A	#N/A	#N/A	#N/A	#N/A	#N/A	#N/A	#N/A	#N/A	#N/A	#N/A	1	ENSG00000243107		lncRNA	novel transcript
KCNU1	#N/A	#N/A	#N/A	#N/A	#N/A	#N/A	#N/A	#N/A	#N/A	#N/A	#N/A	#N/A	#N/A	#N/A	#N/A	#N/A	#N/A	#N/A	#N/A	#N/A	#N/A	#N/A	#N/A	#N/A	#N/A	#N/A	#N/A	#N/A	#N/A	#N/A	#N/A	#N/A	#N/A	#N/A	#N/A	#N/A	#N/A	0.0767984	#N/A	#N/A	#N/A	#N/A	#N/A	#N/A	#N/A	#N/A	#N/A	#N/A	#N/A	#N/A	#N/A	#N/A	#N/A	#N/A	#N/A	#N/A	#N/A	#N/A	#N/A	#N/A	#N/A	#N/A	#N/A	1	ENSG00000215262	KCNU1	protein_coding	potassium calcium-activated channel subfamily U member 1 [Source:HGNC Symbol;Acc:HGNC:18867]
VMAC	#N/A	#N/A	#N/A	#N/A	#N/A	#N/A	#N/A	#N/A	#N/A	#N/A	#N/A	#N/A	#N/A	#N/A	#N/A	#N/A	#N/A	#N/A	#N/A	#N/A	#N/A	#N/A	#N/A	#N/A	#N/A	#N/A	#N/A	#N/A	#N/A	#N/A	#N/A	#N/A	#N/A	#N/A	#N/A	#N/A	#N/A	0.759735	#N/A	#N/A	#N/A	#N/A	#N/A	#N/A	#N/A	#N/A	#N/A	#N/A	#N/A	#N/A	#N/A	#N/A	#N/A	#N/A	#N/A	#N/A	#N/A	#N/A	#N/A	#N/A	#N/A	#N/A	#N/A	1	ENSG00000187650	VMAC	protein_coding	vimentin type intermediate filament associated coiled-coil protein [Source:HGNC Symbol;Acc:HGNC:33803]
LMNTD1	#N/A	#N/A	#N/A	#N/A	#N/A	#N/A	#N/A	#N/A	#N/A	#N/A	#N/A	#N/A	#N/A	#N/A	#N/A	#N/A	#N/A	#N/A	#N/A	#N/A	#N/A	#N/A	#N/A	#N/A	#N/A	#N/A	#N/A	#N/A	#N/A	#N/A	#N/A	#N/A	#N/A	#N/A	#N/A	#N/A	#N/A	0.0347481	#N/A	#N/A	#N/A	#N/A	#N/A	#N/A	#N/A	#N/A	#N/A	#N/A	#N/A	#N/A	#N/A	#N/A	#N/A	#N/A	#N/A	#N/A	#N/A	#N/A	#N/A	#N/A	#N/A	#N/A	#N/A	1	ENSG00000152936	LMNTD1	protein_coding	lamin tail domain containing 1 [Source:HGNC Symbol;Acc:HGNC:26683]
#272983	#N/A	#N/A	#N/A	#N/A	#N/A	#N/A	#N/A	#N/A	#N/A	#N/A	#N/A	#N/A	#N/A	#N/A	#N/A	#N/A	#N/A	#N/A	#N/A	#N/A	#N/A	#N/A	#N/A	#N/A	#N/A	#N/A	#N/A	#N/A	#N/A	#N/A	#N/A	#N/A	#N/A	#N/A	#N/A	#N/A	#N/A	0.282659	#N/A	#N/A	#N/A	#N/A	#N/A	#N/A	#N/A	#N/A	#N/A	#N/A	#N/A	#N/A	#N/A	#N/A	#N/A	#N/A	#N/A	#N/A	#N/A	#N/A	#N/A	#N/A	#N/A	#N/A	#N/A	1	ENSG00000272983		lncRNA	novel transcript
EIF2S1	#N/A	#N/A	#N/A	#N/A	#N/A	#N/A	#N/A	#N/A	#N/A	#N/A	#N/A	#N/A	#N/A	#N/A	#N/A	#N/A	#N/A	#N/A	#N/A	#N/A	#N/A	#N/A	#N/A	#N/A	#N/A	#N/A	#N/A	#N/A	#N/A	#N/A	#N/A	#N/A	#N/A	#N/A	#N/A	#N/A	#N/A	#N/A	#N/A	#N/A	#N/A	#N/A	#N/A	#N/A	#N/A	#N/A	#N/A	#N/A	#N/A	#N/A	#N/A	#N/A	#N/A	#N/A	#N/A	#N/A	#N/A	1.92106	#N/A	#N/A	#N/A	#N/A	#N/A	1	ENSG00000134001	EIF2S1	protein_coding	eukaryotic translation initiation factor 2 subunit alpha [Source:HGNC Symbol;Acc:HGNC:3265]
DENND4B	#N/A	#N/A	#N/A	#N/A	#N/A	#N/A	#N/A	#N/A	#N/A	#N/A	#N/A	#N/A	#N/A	#N/A	#N/A	#N/A	#N/A	#N/A	#N/A	#N/A	#N/A	#N/A	#N/A	#N/A	#N/A	#N/A	#N/A	#N/A	#N/A	#N/A	#N/A	#N/A	#N/A	#N/A	#N/A	#N/A	#N/A	#N/A	#N/A	#N/A	#N/A	#N/A	#N/A	#N/A	#N/A	#N/A	#N/A	#N/A	#N/A	#N/A	#N/A	#N/A	#N/A	#N/A	#N/A	#N/A	#N/A	2.19021	#N/A	#N/A	#N/A	#N/A	#N/A	1	ENSG00000198837	DENND4B	protein_coding	DENN domain containing 4B [Source:HGNC Symbol;Acc:HGNC:29044]
PTPN23	#N/A	#N/A	#N/A	#N/A	#N/A	#N/A	#N/A	#N/A	#N/A	#N/A	#N/A	#N/A	#N/A	#N/A	#N/A	#N/A	#N/A	#N/A	#N/A	#N/A	#N/A	#N/A	#N/A	#N/A	#N/A	#N/A	#N/A	#N/A	#N/A	#N/A	#N/A	#N/A	#N/A	#N/A	#N/A	#N/A	#N/A	#N/A	#N/A	#N/A	#N/A	#N/A	#N/A	#N/A	#N/A	#N/A	#N/A	#N/A	#N/A	#N/A	#N/A	#N/A	#N/A	#N/A	#N/A	#N/A	#N/A	1.03705	#N/A	#N/A	#N/A	#N/A	#N/A	1	ENSG00000076201	PTPN23	protein_coding	protein tyrosine phosphatase non-receptor type 23 [Source:HGNC Symbol;Acc:HGNC:14406]
TMEM9B	#N/A	#N/A	#N/A	#N/A	#N/A	#N/A	#N/A	#N/A	#N/A	#N/A	#N/A	#N/A	#N/A	#N/A	#N/A	#N/A	#N/A	#N/A	#N/A	#N/A	#N/A	#N/A	#N/A	#N/A	#N/A	#N/A	#N/A	#N/A	#N/A	#N/A	#N/A	#N/A	#N/A	#N/A	#N/A	#N/A	#N/A	#N/A	#N/A	#N/A	#N/A	#N/A	#N/A	#N/A	#N/A	#N/A	#N/A	#N/A	#N/A	#N/A	#N/A	#N/A	#N/A	#N/A	#N/A	#N/A	#N/A	0.37128	#N/A	#N/A	#N/A	#N/A	#N/A	1	ENSG00000175348	TMEM9B	protein_coding	TMEM9 domain family member B [Source:HGNC Symbol;Acc:HGNC:1168]
STX6	#N/A	#N/A	#N/A	#N/A	#N/A	#N/A	#N/A	#N/A	#N/A	#N/A	#N/A	#N/A	#N/A	#N/A	#N/A	#N/A	#N/A	#N/A	#N/A	#N/A	#N/A	#N/A	#N/A	#N/A	#N/A	#N/A	#N/A	#N/A	#N/A	#N/A	#N/A	#N/A	#N/A	#N/A	#N/A	#N/A	#N/A	#N/A	#N/A	#N/A	#N/A	#N/A	#N/A	#N/A	#N/A	#N/A	#N/A	#N/A	#N/A	#N/A	#N/A	#N/A	#N/A	#N/A	#N/A	#N/A	#N/A	1.29144	#N/A	#N/A	#N/A	#N/A	#N/A	1	ENSG00000135823	STX6	protein_coding	syntaxin 6 [Source:HGNC Symbol;Acc:HGNC:11441]
KCMF1	#N/A	#N/A	#N/A	#N/A	#N/A	#N/A	#N/A	#N/A	#N/A	#N/A	#N/A	#N/A	#N/A	#N/A	#N/A	#N/A	#N/A	#N/A	#N/A	#N/A	#N/A	#N/A	#N/A	#N/A	#N/A	#N/A	#N/A	#N/A	#N/A	#N/A	#N/A	#N/A	#N/A	#N/A	#N/A	#N/A	#N/A	#N/A	#N/A	#N/A	#N/A	#N/A	#N/A	#N/A	#N/A	#N/A	#N/A	#N/A	#N/A	#N/A	#N/A	#N/A	#N/A	#N/A	#N/A	#N/A	#N/A	1.05616	#N/A	#N/A	#N/A	#N/A	#N/A	1	ENSG00000176407	KCMF1	protein_coding	potassium channel modulatory factor 1 [Source:HGNC Symbol;Acc:HGNC:20589]
TRAPPC3	#N/A	#N/A	#N/A	#N/A	#N/A	#N/A	#N/A	#N/A	#N/A	#N/A	#N/A	#N/A	#N/A	#N/A	#N/A	#N/A	#N/A	#N/A	#N/A	#N/A	#N/A	#N/A	#N/A	#N/A	#N/A	#N/A	#N/A	#N/A	#N/A	#N/A	#N/A	#N/A	#N/A	#N/A	#N/A	#N/A	#N/A	#N/A	#N/A	#N/A	#N/A	#N/A	#N/A	#N/A	#N/A	#N/A	#N/A	#N/A	#N/A	#N/A	#N/A	#N/A	#N/A	#N/A	#N/A	#N/A	#N/A	0.335458	#N/A	#N/A	#N/A	#N/A	#N/A	1	ENSG00000054116	TRAPPC3	protein_coding	trafficking protein particle complex subunit 3 [Source:HGNC Symbol;Acc:HGNC:19942]
ODR4	#N/A	#N/A	#N/A	#N/A	#N/A	#N/A	#N/A	#N/A	#N/A	#N/A	#N/A	#N/A	#N/A	#N/A	#N/A	#N/A	#N/A	#N/A	#N/A	#N/A	#N/A	#N/A	#N/A	#N/A	#N/A	#N/A	#N/A	#N/A	#N/A	#N/A	#N/A	#N/A	#N/A	#N/A	#N/A	#N/A	#N/A	#N/A	#N/A	#N/A	#N/A	#N/A	#N/A	#N/A	#N/A	#N/A	#N/A	#N/A	#N/A	#N/A	#N/A	#N/A	#N/A	#N/A	#N/A	#N/A	#N/A	1.5639	#N/A	#N/A	#N/A	#N/A	#N/A	1	ENSG00000157181	ODR4	protein_coding	odr-4 GPCR localization factor homolog [Source:HGNC Symbol;Acc:HGNC:24299]
SLC3A2	#N/A	#N/A	#N/A	#N/A	#N/A	#N/A	#N/A	#N/A	#N/A	#N/A	#N/A	#N/A	#N/A	#N/A	#N/A	#N/A	#N/A	#N/A	#N/A	#N/A	#N/A	#N/A	#N/A	#N/A	#N/A	#N/A	#N/A	#N/A	#N/A	#N/A	#N/A	#N/A	#N/A	#N/A	#N/A	#N/A	#N/A	#N/A	#N/A	#N/A	#N/A	#N/A	#N/A	#N/A	#N/A	#N/A	#N/A	#N/A	#N/A	#N/A	#N/A	#N/A	#N/A	#N/A	#N/A	#N/A	#N/A	0.621089	#N/A	#N/A	#N/A	#N/A	#N/A	1	ENSG00000168003	SLC3A2	protein_coding	solute carrier family 3 member 2 [Source:HGNC Symbol;Acc:HGNC:11026]
COQ7	#N/A	#N/A	#N/A	#N/A	#N/A	#N/A	#N/A	#N/A	#N/A	#N/A	#N/A	#N/A	#N/A	#N/A	#N/A	#N/A	#N/A	#N/A	#N/A	#N/A	#N/A	#N/A	#N/A	#N/A	#N/A	#N/A	#N/A	#N/A	#N/A	#N/A	#N/A	#N/A	#N/A	#N/A	#N/A	#N/A	#N/A	#N/A	#N/A	#N/A	#N/A	#N/A	#N/A	#N/A	#N/A	#N/A	#N/A	#N/A	#N/A	#N/A	#N/A	#N/A	#N/A	#N/A	#N/A	#N/A	#N/A	0.200395	#N/A	#N/A	#N/A	#N/A	#N/A	1	ENSG00000167186	COQ7	protein_coding	coenzyme Q7, hydroxylase [Source:HGNC Symbol;Acc:HGNC:2244]
TAPT1	#N/A	#N/A	#N/A	#N/A	#N/A	#N/A	#N/A	#N/A	#N/A	#N/A	#N/A	#N/A	#N/A	#N/A	#N/A	#N/A	#N/A	#N/A	#N/A	#N/A	#N/A	#N/A	#N/A	#N/A	#N/A	#N/A	#N/A	#N/A	#N/A	#N/A	#N/A	#N/A	#N/A	#N/A	#N/A	#N/A	#N/A	#N/A	#N/A	#N/A	#N/A	#N/A	#N/A	#N/A	#N/A	#N/A	#N/A	#N/A	#N/A	#N/A	#N/A	#N/A	#N/A	#N/A	#N/A	#N/A	#N/A	1.61152	#N/A	#N/A	#N/A	#N/A	#N/A	1	ENSG00000169762	TAPT1	protein_coding	transmembrane anterior posterior transformation 1 [Source:HGNC Symbol;Acc:HGNC:26887]
FBXO10	#N/A	#N/A	#N/A	#N/A	#N/A	#N/A	#N/A	#N/A	#N/A	#N/A	#N/A	#N/A	#N/A	#N/A	#N/A	#N/A	#N/A	#N/A	#N/A	#N/A	#N/A	#N/A	#N/A	#N/A	#N/A	#N/A	#N/A	#N/A	#N/A	#N/A	#N/A	#N/A	#N/A	#N/A	#N/A	#N/A	#N/A	#N/A	#N/A	#N/A	#N/A	#N/A	#N/A	#N/A	#N/A	#N/A	#N/A	#N/A	#N/A	#N/A	#N/A	#N/A	#N/A	#N/A	#N/A	#N/A	#N/A	0.718392	#N/A	#N/A	#N/A	#N/A	#N/A	1	ENSG00000147912	FBXO10	protein_coding	F-box protein 10 [Source:HGNC Symbol;Acc:HGNC:13589]
LSM14B	#N/A	#N/A	#N/A	#N/A	#N/A	#N/A	#N/A	#N/A	#N/A	#N/A	#N/A	#N/A	#N/A	#N/A	#N/A	#N/A	#N/A	#N/A	#N/A	#N/A	#N/A	#N/A	#N/A	#N/A	#N/A	#N/A	#N/A	#N/A	#N/A	#N/A	#N/A	#N/A	#N/A	#N/A	#N/A	#N/A	#N/A	#N/A	#N/A	#N/A	#N/A	#N/A	#N/A	#N/A	#N/A	#N/A	#N/A	#N/A	#N/A	#N/A	#N/A	#N/A	#N/A	#N/A	#N/A	#N/A	#N/A	0.228417	#N/A	#N/A	#N/A	#N/A	#N/A	1	ENSG00000149657	LSM14B	protein_coding	LSM family member 14B [Source:HGNC Symbol;Acc:HGNC:15887]
MTMR10#166912	#N/A	#N/A	#N/A	#N/A	#N/A	#N/A	#N/A	#N/A	#N/A	#N/A	#N/A	#N/A	#N/A	#N/A	#N/A	#N/A	#N/A	#N/A	#N/A	#N/A	#N/A	#N/A	#N/A	#N/A	#N/A	#N/A	#N/A	#N/A	#N/A	#N/A	#N/A	#N/A	#N/A	#N/A	#N/A	#N/A	#N/A	#N/A	#N/A	#N/A	#N/A	#N/A	#N/A	#N/A	#N/A	#N/A	#N/A	#N/A	#N/A	#N/A	#N/A	#N/A	#N/A	#N/A	#N/A	#N/A	#N/A	1.26149	#N/A	#N/A	#N/A	#N/A	#N/A	1	ENSG00000166912	MTMR10	protein_coding	myotubularin related protein 10 [Source:HGNC Symbol;Acc:HGNC:25999]
R3HDM1	#N/A	#N/A	#N/A	#N/A	#N/A	#N/A	#N/A	#N/A	#N/A	#N/A	#N/A	#N/A	#N/A	#N/A	#N/A	#N/A	#N/A	#N/A	#N/A	#N/A	#N/A	#N/A	#N/A	#N/A	#N/A	#N/A	#N/A	#N/A	#N/A	#N/A	#N/A	#N/A	#N/A	#N/A	#N/A	#N/A	#N/A	#N/A	#N/A	#N/A	#N/A	#N/A	#N/A	#N/A	#N/A	#N/A	#N/A	#N/A	#N/A	#N/A	#N/A	#N/A	#N/A	#N/A	#N/A	#N/A	#N/A	0.860578	#N/A	#N/A	#N/A	#N/A	#N/A	1	ENSG00000048991	R3HDM1	protein_coding	R3H domain containing 1 [Source:HGNC Symbol;Acc:HGNC:9757]
SIAH1	#N/A	#N/A	#N/A	#N/A	#N/A	#N/A	#N/A	#N/A	#N/A	#N/A	#N/A	#N/A	#N/A	#N/A	#N/A	#N/A	#N/A	#N/A	#N/A	#N/A	#N/A	#N/A	#N/A	#N/A	#N/A	#N/A	#N/A	#N/A	#N/A	#N/A	#N/A	#N/A	#N/A	#N/A	#N/A	#N/A	#N/A	#N/A	#N/A	#N/A	#N/A	#N/A	#N/A	#N/A	#N/A	#N/A	#N/A	#N/A	#N/A	#N/A	#N/A	#N/A	#N/A	#N/A	#N/A	#N/A	#N/A	1.28973	#N/A	#N/A	#N/A	#N/A	#N/A	1	ENSG00000196470	SIAH1	protein_coding	siah E3 ubiquitin protein ligase 1 [Source:HGNC Symbol;Acc:HGNC:10857]
SARS2#104835	#N/A	#N/A	#N/A	#N/A	#N/A	#N/A	#N/A	#N/A	#N/A	#N/A	#N/A	#N/A	#N/A	#N/A	#N/A	#N/A	#N/A	#N/A	#N/A	#N/A	#N/A	#N/A	#N/A	#N/A	#N/A	#N/A	#N/A	#N/A	#N/A	#N/A	#N/A	#N/A	#N/A	#N/A	#N/A	#N/A	#N/A	#N/A	#N/A	#N/A	#N/A	#N/A	#N/A	#N/A	#N/A	#N/A	#N/A	#N/A	#N/A	#N/A	#N/A	#N/A	#N/A	#N/A	#N/A	#N/A	#N/A	0.0894985	#N/A	#N/A	#N/A	#N/A	#N/A	1	ENSG00000104835	SARS2	protein_coding	seryl-tRNA synthetase 2, mitochondrial [Source:HGNC Symbol;Acc:HGNC:17697]
GNA13	#N/A	#N/A	#N/A	#N/A	#N/A	#N/A	#N/A	#N/A	#N/A	#N/A	#N/A	#N/A	#N/A	#N/A	#N/A	#N/A	#N/A	#N/A	#N/A	#N/A	#N/A	#N/A	#N/A	#N/A	#N/A	#N/A	#N/A	#N/A	#N/A	#N/A	#N/A	#N/A	#N/A	#N/A	#N/A	#N/A	#N/A	#N/A	#N/A	#N/A	#N/A	#N/A	#N/A	#N/A	#N/A	#N/A	#N/A	#N/A	#N/A	#N/A	#N/A	#N/A	#N/A	#N/A	#N/A	#N/A	#N/A	1.15832	#N/A	#N/A	#N/A	#N/A	#N/A	1	ENSG00000120063	GNA13	protein_coding	G protein subunit alpha 13 [Source:HGNC Symbol;Acc:HGNC:4381]
ZNF131	#N/A	#N/A	#N/A	#N/A	#N/A	#N/A	#N/A	#N/A	#N/A	#N/A	#N/A	#N/A	#N/A	#N/A	#N/A	#N/A	#N/A	#N/A	#N/A	#N/A	#N/A	#N/A	#N/A	#N/A	#N/A	#N/A	#N/A	#N/A	#N/A	#N/A	#N/A	#N/A	#N/A	#N/A	#N/A	#N/A	#N/A	#N/A	#N/A	#N/A	#N/A	#N/A	#N/A	#N/A	#N/A	#N/A	#N/A	#N/A	#N/A	#N/A	#N/A	#N/A	#N/A	#N/A	#N/A	#N/A	#N/A	0.81386	#N/A	#N/A	#N/A	#N/A	#N/A	1	ENSG00000172262	ZNF131	protein_coding	zinc finger protein 131 [Source:HGNC Symbol;Acc:HGNC:12915]
CHMP3	#N/A	#N/A	#N/A	#N/A	#N/A	#N/A	#N/A	#N/A	#N/A	#N/A	#N/A	#N/A	#N/A	#N/A	#N/A	#N/A	#N/A	#N/A	#N/A	#N/A	#N/A	#N/A	#N/A	#N/A	#N/A	#N/A	#N/A	#N/A	#N/A	#N/A	#N/A	#N/A	#N/A	#N/A	#N/A	#N/A	#N/A	#N/A	#N/A	#N/A	#N/A	#N/A	#N/A	#N/A	#N/A	#N/A	#N/A	#N/A	#N/A	#N/A	#N/A	#N/A	#N/A	#N/A	#N/A	#N/A	#N/A	1.39475	#N/A	#N/A	#N/A	#N/A	#N/A	1	ENSG00000115561	CHMP3	protein_coding	charged multivesicular body protein 3 [Source:HGNC Symbol;Acc:HGNC:29865]
RRP36	#N/A	#N/A	#N/A	#N/A	#N/A	#N/A	#N/A	#N/A	#N/A	#N/A	#N/A	#N/A	#N/A	#N/A	#N/A	#N/A	#N/A	#N/A	#N/A	#N/A	#N/A	#N/A	#N/A	#N/A	#N/A	#N/A	#N/A	#N/A	#N/A	#N/A	#N/A	#N/A	#N/A	#N/A	#N/A	#N/A	#N/A	#N/A	#N/A	#N/A	#N/A	#N/A	#N/A	#N/A	#N/A	#N/A	#N/A	#N/A	#N/A	#N/A	#N/A	#N/A	#N/A	#N/A	#N/A	#N/A	#N/A	1.32251	#N/A	#N/A	#N/A	#N/A	#N/A	1	ENSG00000124541	RRP36	protein_coding	ribosomal RNA processing 36 [Source:HGNC Symbol;Acc:HGNC:21374]
GGCT	#N/A	#N/A	#N/A	#N/A	#N/A	#N/A	#N/A	#N/A	#N/A	#N/A	#N/A	#N/A	#N/A	#N/A	#N/A	#N/A	#N/A	#N/A	#N/A	#N/A	#N/A	#N/A	#N/A	#N/A	#N/A	#N/A	#N/A	#N/A	#N/A	#N/A	#N/A	#N/A	#N/A	#N/A	#N/A	#N/A	#N/A	#N/A	#N/A	#N/A	#N/A	#N/A	#N/A	#N/A	#N/A	#N/A	#N/A	#N/A	#N/A	#N/A	#N/A	#N/A	#N/A	#N/A	#N/A	#N/A	#N/A	0.0996262	#N/A	#N/A	#N/A	#N/A	#N/A	1	ENSG00000006625	GGCT	protein_coding	gamma-glutamylcyclotransferase [Source:HGNC Symbol;Acc:HGNC:21705]
ZNF341	#N/A	#N/A	#N/A	#N/A	#N/A	#N/A	#N/A	#N/A	#N/A	#N/A	#N/A	#N/A	#N/A	#N/A	#N/A	#N/A	#N/A	#N/A	#N/A	#N/A	#N/A	#N/A	#N/A	#N/A	#N/A	#N/A	#N/A	#N/A	#N/A	#N/A	#N/A	#N/A	#N/A	#N/A	#N/A	#N/A	#N/A	#N/A	#N/A	#N/A	#N/A	#N/A	#N/A	#N/A	#N/A	#N/A	#N/A	#N/A	#N/A	#N/A	#N/A	#N/A	#N/A	#N/A	#N/A	#N/A	#N/A	0.489833	#N/A	#N/A	#N/A	#N/A	#N/A	1	ENSG00000131061	ZNF341	protein_coding	zinc finger protein 341 [Source:HGNC Symbol;Acc:HGNC:15992]
AP4E1	#N/A	#N/A	#N/A	#N/A	#N/A	#N/A	#N/A	#N/A	#N/A	#N/A	#N/A	#N/A	#N/A	#N/A	#N/A	#N/A	#N/A	#N/A	#N/A	#N/A	#N/A	#N/A	#N/A	#N/A	#N/A	#N/A	#N/A	#N/A	#N/A	#N/A	#N/A	#N/A	#N/A	#N/A	#N/A	#N/A	#N/A	#N/A	#N/A	#N/A	#N/A	#N/A	#N/A	#N/A	#N/A	#N/A	#N/A	#N/A	#N/A	#N/A	#N/A	#N/A	#N/A	#N/A	#N/A	#N/A	#N/A	1.37078	#N/A	#N/A	#N/A	#N/A	#N/A	1	ENSG00000081014	AP4E1	protein_coding	adaptor related protein complex 4 subunit epsilon 1 [Source:HGNC Symbol;Acc:HGNC:573]
CYREN	#N/A	#N/A	#N/A	#N/A	#N/A	#N/A	#N/A	#N/A	#N/A	#N/A	#N/A	#N/A	#N/A	#N/A	#N/A	#N/A	#N/A	#N/A	#N/A	#N/A	#N/A	#N/A	#N/A	#N/A	#N/A	#N/A	#N/A	#N/A	#N/A	#N/A	#N/A	#N/A	#N/A	#N/A	#N/A	#N/A	#N/A	#N/A	#N/A	#N/A	#N/A	#N/A	#N/A	#N/A	#N/A	#N/A	#N/A	#N/A	#N/A	#N/A	#N/A	#N/A	#N/A	#N/A	#N/A	#N/A	#N/A	1.48432	#N/A	#N/A	#N/A	#N/A	#N/A	1	ENSG00000122783	CYREN	protein_coding	cell cycle regulator of NHEJ [Source:HGNC Symbol;Acc:HGNC:22432]
LSM12	#N/A	#N/A	#N/A	#N/A	#N/A	#N/A	#N/A	#N/A	#N/A	#N/A	#N/A	#N/A	#N/A	#N/A	#N/A	#N/A	#N/A	#N/A	#N/A	#N/A	#N/A	#N/A	#N/A	#N/A	#N/A	#N/A	#N/A	#N/A	#N/A	#N/A	#N/A	#N/A	#N/A	#N/A	#N/A	#N/A	#N/A	#N/A	#N/A	#N/A	#N/A	#N/A	#N/A	#N/A	#N/A	#N/A	#N/A	#N/A	#N/A	#N/A	#N/A	#N/A	#N/A	#N/A	#N/A	#N/A	#N/A	1.09189	#N/A	#N/A	#N/A	#N/A	#N/A	1	ENSG00000161654	LSM12	protein_coding	LSM12 homolog [Source:HGNC Symbol;Acc:HGNC:26407]
SRP68	#N/A	#N/A	#N/A	#N/A	#N/A	#N/A	#N/A	#N/A	#N/A	#N/A	#N/A	#N/A	#N/A	#N/A	#N/A	#N/A	#N/A	#N/A	#N/A	#N/A	#N/A	#N/A	#N/A	#N/A	#N/A	#N/A	#N/A	#N/A	#N/A	#N/A	#N/A	#N/A	#N/A	#N/A	#N/A	#N/A	#N/A	#N/A	#N/A	#N/A	#N/A	#N/A	#N/A	#N/A	#N/A	#N/A	#N/A	#N/A	#N/A	#N/A	#N/A	#N/A	#N/A	#N/A	#N/A	#N/A	#N/A	0.2384	#N/A	#N/A	#N/A	#N/A	#N/A	1	ENSG00000167881	SRP68	protein_coding	signal recognition particle 68 [Source:HGNC Symbol;Acc:HGNC:11302]
ARHGAP5	#N/A	#N/A	#N/A	#N/A	#N/A	#N/A	#N/A	#N/A	#N/A	#N/A	#N/A	#N/A	#N/A	#N/A	#N/A	#N/A	#N/A	#N/A	#N/A	#N/A	#N/A	#N/A	#N/A	#N/A	#N/A	#N/A	#N/A	#N/A	#N/A	#N/A	#N/A	#N/A	#N/A	#N/A	#N/A	#N/A	#N/A	#N/A	#N/A	#N/A	#N/A	#N/A	#N/A	#N/A	#N/A	#N/A	#N/A	#N/A	#N/A	#N/A	#N/A	#N/A	#N/A	#N/A	#N/A	#N/A	#N/A	0.805943	#N/A	#N/A	#N/A	#N/A	#N/A	1	ENSG00000100852	ARHGAP5	protein_coding	Rho GTPase activating protein 5 [Source:HGNC Symbol;Acc:HGNC:675]
ZNF154	#N/A	#N/A	#N/A	#N/A	#N/A	#N/A	#N/A	#N/A	#N/A	#N/A	#N/A	#N/A	#N/A	#N/A	#N/A	#N/A	#N/A	#N/A	#N/A	#N/A	#N/A	#N/A	#N/A	#N/A	#N/A	#N/A	#N/A	#N/A	#N/A	#N/A	#N/A	#N/A	#N/A	#N/A	#N/A	#N/A	#N/A	#N/A	#N/A	#N/A	#N/A	#N/A	#N/A	#N/A	#N/A	#N/A	#N/A	#N/A	#N/A	#N/A	#N/A	#N/A	#N/A	#N/A	#N/A	#N/A	#N/A	0.0856181	#N/A	#N/A	#N/A	#N/A	#N/A	1	ENSG00000179909	ZNF154	protein_coding	zinc finger protein 154 [Source:HGNC Symbol;Acc:HGNC:12939]
CHMP4B	#N/A	#N/A	#N/A	#N/A	#N/A	#N/A	#N/A	#N/A	#N/A	#N/A	#N/A	#N/A	#N/A	#N/A	#N/A	#N/A	#N/A	#N/A	#N/A	#N/A	#N/A	#N/A	#N/A	#N/A	#N/A	#N/A	#N/A	#N/A	#N/A	#N/A	#N/A	#N/A	#N/A	#N/A	#N/A	#N/A	#N/A	#N/A	#N/A	#N/A	#N/A	#N/A	#N/A	#N/A	#N/A	#N/A	#N/A	#N/A	#N/A	#N/A	#N/A	#N/A	#N/A	#N/A	#N/A	#N/A	#N/A	0.513331	#N/A	#N/A	#N/A	#N/A	#N/A	1	ENSG00000101421	CHMP4B	protein_coding	charged multivesicular body protein 4B [Source:HGNC Symbol;Acc:HGNC:16171]
TFEB	#N/A	#N/A	#N/A	#N/A	#N/A	#N/A	#N/A	#N/A	#N/A	#N/A	#N/A	#N/A	#N/A	#N/A	#N/A	#N/A	#N/A	#N/A	#N/A	#N/A	#N/A	#N/A	#N/A	#N/A	#N/A	#N/A	#N/A	#N/A	#N/A	#N/A	#N/A	#N/A	#N/A	#N/A	#N/A	#N/A	#N/A	#N/A	#N/A	#N/A	#N/A	#N/A	#N/A	#N/A	#N/A	#N/A	#N/A	#N/A	#N/A	#N/A	#N/A	#N/A	#N/A	#N/A	#N/A	#N/A	#N/A	1.3057	#N/A	#N/A	#N/A	#N/A	#N/A	1	ENSG00000112561	TFEB	protein_coding	transcription factor EB [Source:HGNC Symbol;Acc:HGNC:11753]
NNT-AS1	#N/A	#N/A	#N/A	#N/A	#N/A	#N/A	#N/A	#N/A	#N/A	#N/A	#N/A	#N/A	#N/A	#N/A	#N/A	#N/A	#N/A	#N/A	#N/A	#N/A	#N/A	#N/A	#N/A	#N/A	#N/A	#N/A	#N/A	#N/A	#N/A	#N/A	#N/A	#N/A	#N/A	#N/A	#N/A	#N/A	#N/A	#N/A	#N/A	#N/A	#N/A	#N/A	#N/A	#N/A	#N/A	#N/A	#N/A	#N/A	#N/A	#N/A	#N/A	#N/A	#N/A	#N/A	#N/A	#N/A	#N/A	0.175235	#N/A	#N/A	#N/A	#N/A	#N/A	1	ENSG00000248092	NNT-AS1	lncRNA	NNT antisense RNA 1 [Source:HGNC Symbol;Acc:HGNC:49005]
VIPAS39	#N/A	#N/A	#N/A	#N/A	#N/A	#N/A	#N/A	#N/A	#N/A	#N/A	#N/A	#N/A	#N/A	#N/A	#N/A	#N/A	#N/A	#N/A	#N/A	#N/A	#N/A	#N/A	#N/A	#N/A	#N/A	#N/A	#N/A	#N/A	#N/A	#N/A	#N/A	#N/A	#N/A	#N/A	#N/A	#N/A	#N/A	#N/A	#N/A	#N/A	#N/A	#N/A	#N/A	#N/A	#N/A	#N/A	#N/A	#N/A	#N/A	#N/A	#N/A	#N/A	#N/A	#N/A	#N/A	#N/A	#N/A	1.0784	#N/A	#N/A	#N/A	#N/A	#N/A	1	ENSG00000151445	VIPAS39	protein_coding	VPS33B interacting protein, apical-basolateral polarity regulator, spe-39 homolog [Source:HGNC Symbol;Acc:HGNC:20347]
AGPAT5#155189	#N/A	#N/A	#N/A	#N/A	#N/A	#N/A	#N/A	#N/A	#N/A	#N/A	#N/A	#N/A	#N/A	#N/A	#N/A	#N/A	#N/A	#N/A	#N/A	#N/A	#N/A	#N/A	#N/A	#N/A	#N/A	#N/A	#N/A	#N/A	#N/A	#N/A	#N/A	#N/A	#N/A	#N/A	#N/A	#N/A	#N/A	#N/A	#N/A	#N/A	#N/A	#N/A	#N/A	#N/A	#N/A	#N/A	#N/A	#N/A	#N/A	#N/A	#N/A	#N/A	#N/A	#N/A	#N/A	#N/A	#N/A	0.345024	#N/A	#N/A	#N/A	#N/A	#N/A	1	ENSG00000155189	AGPAT5	protein_coding	1-acylglycerol-3-phosphate O-acyltransferase 5 [Source:HGNC Symbol;Acc:HGNC:20886]
PAIP2	#N/A	#N/A	#N/A	#N/A	#N/A	#N/A	#N/A	#N/A	#N/A	#N/A	#N/A	#N/A	#N/A	#N/A	#N/A	#N/A	#N/A	#N/A	#N/A	#N/A	#N/A	#N/A	#N/A	#N/A	#N/A	#N/A	#N/A	#N/A	#N/A	#N/A	#N/A	#N/A	#N/A	#N/A	#N/A	#N/A	#N/A	#N/A	#N/A	#N/A	#N/A	#N/A	#N/A	#N/A	#N/A	#N/A	#N/A	#N/A	#N/A	#N/A	#N/A	#N/A	#N/A	#N/A	#N/A	#N/A	#N/A	1.11237	#N/A	#N/A	#N/A	#N/A	#N/A	1	ENSG00000120727	PAIP2	protein_coding	poly(A) binding protein interacting protein 2 [Source:HGNC Symbol;Acc:HGNC:17970]
MOSPD1	#N/A	#N/A	#N/A	#N/A	#N/A	#N/A	#N/A	#N/A	#N/A	#N/A	#N/A	#N/A	#N/A	#N/A	#N/A	#N/A	#N/A	#N/A	#N/A	#N/A	#N/A	#N/A	#N/A	#N/A	#N/A	#N/A	#N/A	#N/A	#N/A	#N/A	#N/A	#N/A	#N/A	#N/A	#N/A	#N/A	#N/A	#N/A	#N/A	#N/A	#N/A	#N/A	#N/A	#N/A	#N/A	#N/A	#N/A	#N/A	#N/A	#N/A	#N/A	#N/A	#N/A	#N/A	#N/A	#N/A	#N/A	0.0980841	#N/A	#N/A	#N/A	#N/A	#N/A	1	ENSG00000101928	MOSPD1	protein_coding	motile sperm domain containing 1 [Source:HGNC Symbol;Acc:HGNC:25235]
EXOSC6	#N/A	#N/A	#N/A	#N/A	#N/A	#N/A	#N/A	#N/A	#N/A	#N/A	#N/A	#N/A	#N/A	#N/A	#N/A	#N/A	#N/A	#N/A	#N/A	#N/A	#N/A	#N/A	#N/A	#N/A	#N/A	#N/A	#N/A	#N/A	#N/A	#N/A	#N/A	#N/A	#N/A	#N/A	#N/A	#N/A	#N/A	#N/A	#N/A	#N/A	#N/A	#N/A	#N/A	#N/A	#N/A	#N/A	#N/A	#N/A	#N/A	#N/A	#N/A	#N/A	#N/A	#N/A	#N/A	#N/A	#N/A	1.01901	#N/A	#N/A	#N/A	#N/A	#N/A	1	ENSG00000223496	EXOSC6	protein_coding	exosome component 6 [Source:HGNC Symbol;Acc:HGNC:19055]
ZNF93	#N/A	#N/A	#N/A	#N/A	#N/A	#N/A	#N/A	#N/A	#N/A	#N/A	#N/A	#N/A	#N/A	#N/A	#N/A	#N/A	#N/A	#N/A	#N/A	#N/A	#N/A	#N/A	#N/A	#N/A	#N/A	#N/A	#N/A	#N/A	#N/A	#N/A	#N/A	#N/A	#N/A	#N/A	#N/A	#N/A	#N/A	#N/A	#N/A	#N/A	#N/A	#N/A	#N/A	#N/A	#N/A	#N/A	#N/A	#N/A	#N/A	#N/A	#N/A	#N/A	#N/A	#N/A	#N/A	#N/A	#N/A	0.0887774	#N/A	#N/A	#N/A	#N/A	#N/A	1	ENSG00000184635	ZNF93	protein_coding	zinc finger protein 93 [Source:HGNC Symbol;Acc:HGNC:13169]
PKN2-AS1	#N/A	#N/A	#N/A	#N/A	#N/A	#N/A	#N/A	#N/A	#N/A	#N/A	#N/A	#N/A	#N/A	#N/A	#N/A	#N/A	#N/A	#N/A	#N/A	#N/A	#N/A	#N/A	#N/A	#N/A	#N/A	#N/A	#N/A	#N/A	#N/A	#N/A	#N/A	#N/A	#N/A	#N/A	#N/A	#N/A	#N/A	#N/A	#N/A	#N/A	#N/A	#N/A	#N/A	#N/A	#N/A	#N/A	#N/A	#N/A	#N/A	#N/A	#N/A	#N/A	#N/A	#N/A	#N/A	#N/A	#N/A	0.0812253	#N/A	#N/A	#N/A	#N/A	#N/A	1	ENSG00000237505	PKN2-AS1	lncRNA	PKN2 antisense RNA 1 [Source:HGNC Symbol;Acc:HGNC:50597]
GTF3C3	#N/A	#N/A	#N/A	#N/A	#N/A	#N/A	#N/A	#N/A	#N/A	#N/A	#N/A	#N/A	#N/A	#N/A	#N/A	#N/A	#N/A	#N/A	#N/A	#N/A	#N/A	#N/A	#N/A	#N/A	#N/A	#N/A	#N/A	#N/A	#N/A	#N/A	#N/A	#N/A	#N/A	#N/A	#N/A	#N/A	#N/A	#N/A	#N/A	#N/A	#N/A	#N/A	#N/A	#N/A	#N/A	#N/A	#N/A	#N/A	#N/A	#N/A	#N/A	#N/A	#N/A	#N/A	#N/A	#N/A	#N/A	1.11406	#N/A	#N/A	#N/A	#N/A	#N/A	1	ENSG00000119041	GTF3C3	protein_coding	general transcription factor IIIC subunit 3 [Source:HGNC Symbol;Acc:HGNC:4666]
DDX19A	#N/A	#N/A	#N/A	#N/A	#N/A	#N/A	#N/A	#N/A	#N/A	#N/A	#N/A	#N/A	#N/A	#N/A	#N/A	#N/A	#N/A	#N/A	#N/A	#N/A	#N/A	#N/A	#N/A	#N/A	#N/A	#N/A	#N/A	#N/A	#N/A	#N/A	#N/A	#N/A	#N/A	#N/A	#N/A	#N/A	#N/A	#N/A	#N/A	#N/A	#N/A	#N/A	#N/A	#N/A	#N/A	#N/A	#N/A	#N/A	#N/A	#N/A	#N/A	#N/A	#N/A	#N/A	#N/A	#N/A	#N/A	0.790612	#N/A	#N/A	#N/A	#N/A	#N/A	1	ENSG00000168872	DDX19A	protein_coding	DEAD-box helicase 19A [Source:HGNC Symbol;Acc:HGNC:25628]
AMD1	#N/A	#N/A	#N/A	#N/A	#N/A	#N/A	#N/A	#N/A	#N/A	#N/A	#N/A	#N/A	#N/A	#N/A	#N/A	#N/A	#N/A	#N/A	#N/A	#N/A	#N/A	#N/A	#N/A	#N/A	#N/A	#N/A	#N/A	#N/A	#N/A	#N/A	#N/A	#N/A	#N/A	#N/A	#N/A	#N/A	#N/A	#N/A	#N/A	#N/A	#N/A	#N/A	#N/A	#N/A	#N/A	#N/A	#N/A	#N/A	#N/A	#N/A	#N/A	#N/A	#N/A	#N/A	#N/A	#N/A	#N/A	0.936437	#N/A	#N/A	#N/A	#N/A	#N/A	1	ENSG00000123505	AMD1	protein_coding	adenosylmethionine decarboxylase 1 [Source:HGNC Symbol;Acc:HGNC:457]
SIKE1	#N/A	#N/A	#N/A	#N/A	#N/A	#N/A	#N/A	#N/A	#N/A	#N/A	#N/A	#N/A	#N/A	#N/A	#N/A	#N/A	#N/A	#N/A	#N/A	#N/A	#N/A	#N/A	#N/A	#N/A	#N/A	#N/A	#N/A	#N/A	#N/A	#N/A	#N/A	#N/A	#N/A	#N/A	#N/A	#N/A	#N/A	#N/A	#N/A	#N/A	#N/A	#N/A	#N/A	#N/A	#N/A	#N/A	#N/A	#N/A	#N/A	#N/A	#N/A	#N/A	#N/A	#N/A	#N/A	#N/A	#N/A	0.0837521	#N/A	#N/A	#N/A	#N/A	#N/A	1	ENSG00000052723	SIKE1	protein_coding	suppressor of IKBKE 1 [Source:HGNC Symbol;Acc:HGNC:26119]
TMEM223	#N/A	#N/A	#N/A	#N/A	#N/A	#N/A	#N/A	#N/A	#N/A	#N/A	#N/A	#N/A	#N/A	#N/A	#N/A	#N/A	#N/A	#N/A	#N/A	#N/A	#N/A	#N/A	#N/A	#N/A	#N/A	#N/A	#N/A	#N/A	#N/A	#N/A	#N/A	#N/A	#N/A	#N/A	#N/A	#N/A	#N/A	#N/A	#N/A	#N/A	#N/A	#N/A	#N/A	#N/A	#N/A	#N/A	#N/A	#N/A	#N/A	#N/A	#N/A	#N/A	#N/A	#N/A	#N/A	#N/A	#N/A	0.63258	#N/A	#N/A	#N/A	#N/A	#N/A	1	ENSG00000168569	TMEM223	protein_coding	transmembrane protein 223 [Source:HGNC Symbol;Acc:HGNC:28464]
#234185	#N/A	#N/A	#N/A	#N/A	#N/A	#N/A	#N/A	#N/A	#N/A	#N/A	#N/A	#N/A	#N/A	#N/A	#N/A	#N/A	#N/A	#N/A	#N/A	#N/A	#N/A	#N/A	#N/A	#N/A	#N/A	#N/A	#N/A	#N/A	#N/A	#N/A	#N/A	#N/A	#N/A	#N/A	#N/A	#N/A	#N/A	#N/A	#N/A	#N/A	#N/A	#N/A	#N/A	#N/A	#N/A	#N/A	#N/A	#N/A	#N/A	#N/A	#N/A	#N/A	#N/A	#N/A	#N/A	#N/A	#N/A	0.562436	#N/A	#N/A	#N/A	#N/A	#N/A	1	ENSG00000234185		lncRNA	novel transcript
RETSAT	#N/A	#N/A	#N/A	#N/A	#N/A	#N/A	#N/A	#N/A	#N/A	#N/A	#N/A	#N/A	#N/A	#N/A	#N/A	#N/A	#N/A	#N/A	#N/A	#N/A	#N/A	#N/A	#N/A	#N/A	#N/A	#N/A	#N/A	#N/A	#N/A	#N/A	#N/A	#N/A	#N/A	#N/A	#N/A	#N/A	#N/A	#N/A	#N/A	#N/A	#N/A	#N/A	#N/A	#N/A	#N/A	#N/A	#N/A	#N/A	#N/A	#N/A	#N/A	#N/A	#N/A	#N/A	#N/A	#N/A	#N/A	0.0606578	#N/A	#N/A	#N/A	#N/A	#N/A	1	ENSG00000042445	RETSAT	protein_coding	retinol saturase [Source:HGNC Symbol;Acc:HGNC:25991]
HARS2	#N/A	#N/A	#N/A	#N/A	#N/A	#N/A	#N/A	#N/A	#N/A	#N/A	#N/A	#N/A	#N/A	#N/A	#N/A	#N/A	#N/A	#N/A	#N/A	#N/A	#N/A	#N/A	#N/A	#N/A	#N/A	#N/A	#N/A	#N/A	#N/A	#N/A	#N/A	#N/A	#N/A	#N/A	#N/A	#N/A	#N/A	#N/A	#N/A	#N/A	#N/A	#N/A	#N/A	#N/A	#N/A	#N/A	#N/A	#N/A	#N/A	#N/A	#N/A	#N/A	#N/A	#N/A	#N/A	#N/A	#N/A	0.775048	#N/A	#N/A	#N/A	#N/A	#N/A	1	ENSG00000112855	HARS2	protein_coding	histidyl-tRNA synthetase 2, mitochondrial [Source:HGNC Symbol;Acc:HGNC:4817]
ADIPOR1	#N/A	#N/A	#N/A	#N/A	#N/A	#N/A	#N/A	#N/A	#N/A	#N/A	#N/A	#N/A	#N/A	#N/A	#N/A	#N/A	#N/A	#N/A	#N/A	#N/A	#N/A	#N/A	#N/A	#N/A	#N/A	#N/A	#N/A	#N/A	#N/A	#N/A	#N/A	#N/A	#N/A	#N/A	#N/A	#N/A	#N/A	#N/A	#N/A	#N/A	#N/A	#N/A	#N/A	#N/A	#N/A	#N/A	#N/A	#N/A	#N/A	#N/A	#N/A	#N/A	#N/A	#N/A	#N/A	#N/A	#N/A	0.0883846	#N/A	#N/A	#N/A	#N/A	#N/A	1	ENSG00000159346	ADIPOR1	protein_coding	adiponectin receptor 1 [Source:HGNC Symbol;Acc:HGNC:24040]
NAMPT	#N/A	#N/A	#N/A	#N/A	#N/A	#N/A	#N/A	#N/A	#N/A	#N/A	#N/A	#N/A	#N/A	#N/A	#N/A	#N/A	#N/A	#N/A	#N/A	#N/A	#N/A	#N/A	#N/A	#N/A	#N/A	#N/A	#N/A	#N/A	#N/A	#N/A	#N/A	#N/A	#N/A	#N/A	#N/A	#N/A	#N/A	#N/A	#N/A	#N/A	#N/A	#N/A	#N/A	#N/A	#N/A	#N/A	#N/A	#N/A	#N/A	#N/A	#N/A	#N/A	#N/A	#N/A	#N/A	#N/A	#N/A	0.144355	#N/A	#N/A	#N/A	#N/A	#N/A	1	ENSG00000105835	NAMPT	protein_coding	nicotinamide phosphoribosyltransferase [Source:HGNC Symbol;Acc:HGNC:30092]
SIDT1	#N/A	#N/A	#N/A	#N/A	#N/A	#N/A	#N/A	#N/A	#N/A	#N/A	#N/A	#N/A	#N/A	#N/A	#N/A	#N/A	#N/A	#N/A	#N/A	#N/A	#N/A	#N/A	#N/A	#N/A	#N/A	#N/A	#N/A	#N/A	#N/A	#N/A	#N/A	#N/A	#N/A	#N/A	#N/A	#N/A	#N/A	#N/A	#N/A	#N/A	#N/A	#N/A	#N/A	#N/A	#N/A	#N/A	#N/A	#N/A	#N/A	#N/A	#N/A	#N/A	#N/A	#N/A	#N/A	#N/A	#N/A	0.0647792	#N/A	#N/A	#N/A	#N/A	#N/A	1	ENSG00000072858	SIDT1	protein_coding	SID1 transmembrane family member 1 [Source:HGNC Symbol;Acc:HGNC:25967]
LINC00862	#N/A	#N/A	#N/A	#N/A	#N/A	#N/A	#N/A	#N/A	#N/A	#N/A	#N/A	#N/A	#N/A	#N/A	#N/A	#N/A	#N/A	#N/A	#N/A	#N/A	#N/A	#N/A	#N/A	#N/A	#N/A	#N/A	#N/A	#N/A	#N/A	#N/A	#N/A	#N/A	#N/A	#N/A	#N/A	#N/A	#N/A	#N/A	#N/A	#N/A	#N/A	#N/A	#N/A	#N/A	#N/A	#N/A	#N/A	#N/A	#N/A	#N/A	#N/A	#N/A	#N/A	#N/A	#N/A	#N/A	#N/A	0.358232	#N/A	#N/A	#N/A	#N/A	#N/A	1	ENSG00000203721	LINC00862	lncRNA	long intergenic non-protein coding RNA 862 [Source:HGNC Symbol;Acc:HGNC:21901]
MSANTD4	#N/A	#N/A	#N/A	#N/A	#N/A	#N/A	#N/A	#N/A	#N/A	#N/A	#N/A	#N/A	#N/A	#N/A	#N/A	#N/A	#N/A	#N/A	#N/A	#N/A	#N/A	#N/A	#N/A	#N/A	#N/A	#N/A	#N/A	#N/A	#N/A	#N/A	#N/A	#N/A	#N/A	#N/A	#N/A	#N/A	#N/A	#N/A	#N/A	#N/A	#N/A	#N/A	#N/A	#N/A	#N/A	#N/A	#N/A	#N/A	#N/A	#N/A	#N/A	#N/A	#N/A	#N/A	#N/A	#N/A	#N/A	0.329466	#N/A	#N/A	#N/A	#N/A	#N/A	1	ENSG00000170903	MSANTD4	protein_coding	Myb/SANT DNA binding domain containing 4 with coiled-coils [Source:HGNC Symbol;Acc:HGNC:29383]
IMPG2	#N/A	#N/A	#N/A	#N/A	#N/A	#N/A	#N/A	#N/A	#N/A	#N/A	#N/A	#N/A	#N/A	#N/A	#N/A	#N/A	#N/A	#N/A	#N/A	#N/A	#N/A	#N/A	#N/A	#N/A	#N/A	#N/A	#N/A	#N/A	#N/A	#N/A	#N/A	#N/A	#N/A	#N/A	#N/A	#N/A	#N/A	#N/A	#N/A	#N/A	#N/A	#N/A	#N/A	#N/A	#N/A	#N/A	#N/A	#N/A	#N/A	#N/A	#N/A	#N/A	#N/A	#N/A	#N/A	#N/A	#N/A	0.105603	#N/A	#N/A	#N/A	#N/A	#N/A	1	ENSG00000081148	IMPG2	protein_coding	interphotoreceptor matrix proteoglycan 2 [Source:HGNC Symbol;Acc:HGNC:18362]
RTL10	#N/A	#N/A	#N/A	#N/A	#N/A	#N/A	#N/A	#N/A	#N/A	#N/A	#N/A	#N/A	#N/A	#N/A	#N/A	#N/A	#N/A	#N/A	#N/A	#N/A	#N/A	#N/A	#N/A	#N/A	#N/A	#N/A	#N/A	#N/A	#N/A	#N/A	#N/A	#N/A	#N/A	#N/A	#N/A	#N/A	#N/A	#N/A	#N/A	#N/A	#N/A	#N/A	#N/A	#N/A	#N/A	#N/A	#N/A	#N/A	#N/A	#N/A	#N/A	#N/A	#N/A	#N/A	#N/A	#N/A	#N/A	0.0886996	#N/A	#N/A	#N/A	#N/A	#N/A	1	ENSG00000215012	RTL10	protein_coding	retrotransposon Gag like 10 [Source:HGNC Symbol;Acc:HGNC:26112]
PICK1	#N/A	#N/A	#N/A	#N/A	#N/A	#N/A	#N/A	#N/A	#N/A	#N/A	#N/A	#N/A	#N/A	#N/A	#N/A	#N/A	#N/A	#N/A	#N/A	#N/A	#N/A	#N/A	#N/A	#N/A	#N/A	#N/A	#N/A	#N/A	#N/A	#N/A	#N/A	#N/A	#N/A	#N/A	#N/A	#N/A	#N/A	#N/A	#N/A	#N/A	#N/A	#N/A	#N/A	#N/A	#N/A	#N/A	#N/A	#N/A	#N/A	#N/A	#N/A	#N/A	#N/A	#N/A	#N/A	#N/A	#N/A	0.105772	#N/A	#N/A	#N/A	#N/A	#N/A	1	ENSG00000100151	PICK1	protein_coding	protein interacting with PRKCA 1 [Source:HGNC Symbol;Acc:HGNC:9394]
FBXL15	#N/A	#N/A	#N/A	#N/A	#N/A	#N/A	#N/A	#N/A	#N/A	#N/A	#N/A	#N/A	#N/A	#N/A	#N/A	#N/A	#N/A	#N/A	#N/A	#N/A	#N/A	#N/A	#N/A	#N/A	#N/A	#N/A	#N/A	#N/A	#N/A	#N/A	#N/A	#N/A	#N/A	#N/A	#N/A	#N/A	#N/A	#N/A	#N/A	#N/A	#N/A	#N/A	#N/A	#N/A	#N/A	#N/A	#N/A	#N/A	#N/A	#N/A	#N/A	#N/A	#N/A	#N/A	#N/A	#N/A	#N/A	0.308299	#N/A	#N/A	#N/A	#N/A	#N/A	1	ENSG00000107872	FBXL15	protein_coding	F-box and leucine rich repeat protein 15 [Source:HGNC Symbol;Acc:HGNC:28155]
ATP2C1	#N/A	#N/A	#N/A	#N/A	#N/A	#N/A	#N/A	#N/A	#N/A	#N/A	#N/A	#N/A	#N/A	#N/A	#N/A	#N/A	#N/A	#N/A	#N/A	#N/A	#N/A	#N/A	#N/A	#N/A	#N/A	#N/A	#N/A	#N/A	#N/A	#N/A	#N/A	#N/A	#N/A	#N/A	#N/A	#N/A	#N/A	#N/A	#N/A	#N/A	#N/A	#N/A	#N/A	#N/A	#N/A	#N/A	#N/A	#N/A	#N/A	#N/A	#N/A	#N/A	#N/A	#N/A	#N/A	#N/A	#N/A	0.70739	#N/A	#N/A	#N/A	#N/A	#N/A	1	ENSG00000017260	ATP2C1	protein_coding	ATPase secretory pathway Ca2+ transporting 1 [Source:HGNC Symbol;Acc:HGNC:13211]
GPAT3	#N/A	#N/A	#N/A	#N/A	#N/A	#N/A	#N/A	#N/A	#N/A	#N/A	#N/A	#N/A	#N/A	#N/A	#N/A	#N/A	#N/A	#N/A	#N/A	#N/A	#N/A	#N/A	#N/A	#N/A	#N/A	#N/A	#N/A	#N/A	#N/A	#N/A	#N/A	#N/A	#N/A	#N/A	#N/A	#N/A	#N/A	#N/A	#N/A	#N/A	#N/A	#N/A	#N/A	#N/A	#N/A	#N/A	#N/A	#N/A	#N/A	#N/A	#N/A	#N/A	#N/A	#N/A	#N/A	#N/A	#N/A	0.0281854	#N/A	#N/A	#N/A	#N/A	#N/A	1	ENSG00000138678	GPAT3	protein_coding	glycerol-3-phosphate acyltransferase 3 [Source:HGNC Symbol;Acc:HGNC:28157]
TBL3	#N/A	#N/A	#N/A	#N/A	#N/A	#N/A	#N/A	#N/A	#N/A	#N/A	#N/A	#N/A	#N/A	#N/A	#N/A	#N/A	#N/A	#N/A	#N/A	#N/A	#N/A	#N/A	#N/A	#N/A	#N/A	#N/A	#N/A	#N/A	#N/A	#N/A	#N/A	#N/A	#N/A	#N/A	#N/A	#N/A	#N/A	#N/A	#N/A	#N/A	#N/A	#N/A	#N/A	#N/A	#N/A	#N/A	#N/A	#N/A	#N/A	#N/A	#N/A	#N/A	#N/A	#N/A	#N/A	#N/A	#N/A	0.076864	#N/A	#N/A	#N/A	#N/A	#N/A	1	ENSG00000183751	TBL3	protein_coding	transducin beta like 3 [Source:HGNC Symbol;Acc:HGNC:11587]
EFL1	#N/A	#N/A	#N/A	#N/A	#N/A	#N/A	#N/A	#N/A	#N/A	#N/A	#N/A	#N/A	#N/A	#N/A	#N/A	#N/A	#N/A	#N/A	#N/A	#N/A	#N/A	#N/A	#N/A	#N/A	#N/A	#N/A	#N/A	#N/A	#N/A	#N/A	#N/A	#N/A	#N/A	#N/A	#N/A	#N/A	#N/A	#N/A	#N/A	#N/A	#N/A	#N/A	#N/A	#N/A	#N/A	#N/A	#N/A	#N/A	#N/A	#N/A	#N/A	#N/A	#N/A	#N/A	#N/A	#N/A	#N/A	0.964048	#N/A	#N/A	#N/A	#N/A	#N/A	1	ENSG00000140598	EFL1	protein_coding	elongation factor like GTPase 1 [Source:HGNC Symbol;Acc:HGNC:25789]
FANCM	#N/A	#N/A	#N/A	#N/A	#N/A	#N/A	#N/A	#N/A	#N/A	#N/A	#N/A	#N/A	#N/A	#N/A	#N/A	#N/A	#N/A	#N/A	#N/A	#N/A	#N/A	#N/A	#N/A	#N/A	#N/A	#N/A	#N/A	#N/A	#N/A	#N/A	#N/A	#N/A	#N/A	#N/A	#N/A	#N/A	#N/A	#N/A	#N/A	#N/A	#N/A	#N/A	#N/A	#N/A	#N/A	#N/A	#N/A	#N/A	#N/A	#N/A	#N/A	#N/A	#N/A	#N/A	#N/A	#N/A	#N/A	0.747142	#N/A	#N/A	#N/A	#N/A	#N/A	1	ENSG00000187790	FANCM	protein_coding	FA complementation group M [Source:HGNC Symbol;Acc:HGNC:23168]
ING1	#N/A	#N/A	#N/A	#N/A	#N/A	#N/A	#N/A	#N/A	#N/A	#N/A	#N/A	#N/A	#N/A	#N/A	#N/A	#N/A	#N/A	#N/A	#N/A	#N/A	#N/A	#N/A	#N/A	#N/A	#N/A	#N/A	#N/A	#N/A	#N/A	#N/A	#N/A	#N/A	#N/A	#N/A	#N/A	#N/A	#N/A	#N/A	#N/A	#N/A	#N/A	#N/A	#N/A	#N/A	#N/A	#N/A	#N/A	#N/A	#N/A	#N/A	#N/A	#N/A	#N/A	#N/A	#N/A	#N/A	#N/A	0.109155	#N/A	#N/A	#N/A	#N/A	#N/A	1	ENSG00000153487	ING1	protein_coding	inhibitor of growth family member 1 [Source:HGNC Symbol;Acc:HGNC:6062]
#261386	#N/A	#N/A	#N/A	#N/A	#N/A	#N/A	#N/A	#N/A	#N/A	#N/A	#N/A	#N/A	#N/A	#N/A	#N/A	#N/A	#N/A	#N/A	#N/A	#N/A	#N/A	#N/A	#N/A	#N/A	#N/A	#N/A	#N/A	#N/A	#N/A	#N/A	#N/A	#N/A	#N/A	#N/A	#N/A	#N/A	#N/A	#N/A	#N/A	#N/A	#N/A	#N/A	#N/A	#N/A	#N/A	#N/A	#N/A	#N/A	#N/A	#N/A	#N/A	#N/A	#N/A	#N/A	#N/A	#N/A	#N/A	0.36018	#N/A	#N/A	#N/A	#N/A	#N/A	1	ENSG00000261386		lncRNA	novel transcript
MTRR	#N/A	#N/A	#N/A	#N/A	#N/A	#N/A	#N/A	#N/A	#N/A	#N/A	#N/A	#N/A	#N/A	#N/A	#N/A	#N/A	#N/A	#N/A	#N/A	#N/A	#N/A	#N/A	#N/A	#N/A	#N/A	#N/A	#N/A	#N/A	#N/A	#N/A	#N/A	#N/A	#N/A	#N/A	#N/A	#N/A	#N/A	#N/A	#N/A	#N/A	#N/A	#N/A	#N/A	#N/A	#N/A	#N/A	#N/A	#N/A	#N/A	#N/A	#N/A	#N/A	#N/A	#N/A	#N/A	#N/A	#N/A	0.486881	#N/A	#N/A	#N/A	#N/A	#N/A	1	ENSG00000124275	MTRR	protein_coding	5-methyltetrahydrofolate-homocysteine methyltransferase reductase [Source:HGNC Symbol;Acc:HGNC:7473]
#241772	#N/A	#N/A	#N/A	#N/A	#N/A	#N/A	#N/A	#N/A	#N/A	#N/A	#N/A	#N/A	#N/A	#N/A	#N/A	#N/A	#N/A	#N/A	#N/A	#N/A	#N/A	#N/A	#N/A	#N/A	#N/A	#N/A	#N/A	#N/A	#N/A	#N/A	#N/A	#N/A	#N/A	#N/A	#N/A	#N/A	#N/A	#N/A	#N/A	#N/A	#N/A	#N/A	#N/A	#N/A	#N/A	#N/A	#N/A	#N/A	#N/A	#N/A	#N/A	#N/A	#N/A	#N/A	#N/A	#N/A	#N/A	0.0892337	#N/A	#N/A	#N/A	#N/A	#N/A	1	ENSG00000241772		lncRNA	novel transcript
DGAT2L6	#N/A	#N/A	#N/A	#N/A	#N/A	#N/A	#N/A	#N/A	#N/A	#N/A	#N/A	#N/A	#N/A	#N/A	#N/A	#N/A	#N/A	#N/A	#N/A	#N/A	#N/A	#N/A	#N/A	#N/A	#N/A	#N/A	#N/A	#N/A	#N/A	#N/A	#N/A	#N/A	#N/A	#N/A	#N/A	#N/A	#N/A	#N/A	#N/A	#N/A	#N/A	#N/A	#N/A	#N/A	#N/A	#N/A	#N/A	#N/A	#N/A	#N/A	#N/A	#N/A	#N/A	#N/A	#N/A	#N/A	#N/A	0.0695023	#N/A	#N/A	#N/A	#N/A	#N/A	1	ENSG00000184210	DGAT2L6	protein_coding	diacylglycerol O-acyltransferase 2 like 6 [Source:HGNC Symbol;Acc:HGNC:23250]
MIX23	#N/A	#N/A	#N/A	#N/A	#N/A	#N/A	#N/A	#N/A	#N/A	#N/A	#N/A	#N/A	#N/A	#N/A	#N/A	#N/A	#N/A	#N/A	#N/A	#N/A	#N/A	#N/A	#N/A	#N/A	#N/A	#N/A	#N/A	#N/A	#N/A	#N/A	#N/A	#N/A	#N/A	#N/A	#N/A	#N/A	#N/A	#N/A	#N/A	#N/A	#N/A	#N/A	#N/A	#N/A	#N/A	#N/A	#N/A	#N/A	#N/A	#N/A	#N/A	#N/A	#N/A	#N/A	#N/A	#N/A	#N/A	0.21771	#N/A	#N/A	#N/A	#N/A	#N/A	1	ENSG00000160124	MIX23	protein_coding	mitochondrial matrix import factor 23 [Source:HGNC Symbol;Acc:HGNC:31136]
KPNA4	#N/A	#N/A	#N/A	#N/A	#N/A	#N/A	#N/A	#N/A	#N/A	#N/A	#N/A	#N/A	#N/A	#N/A	#N/A	#N/A	#N/A	#N/A	#N/A	#N/A	#N/A	#N/A	#N/A	#N/A	#N/A	#N/A	#N/A	#N/A	#N/A	#N/A	#N/A	#N/A	#N/A	#N/A	#N/A	#N/A	#N/A	#N/A	#N/A	#N/A	#N/A	#N/A	#N/A	#N/A	#N/A	#N/A	#N/A	#N/A	#N/A	#N/A	#N/A	#N/A	#N/A	#N/A	#N/A	#N/A	#N/A	1.10558	#N/A	#N/A	#N/A	#N/A	#N/A	1	ENSG00000186432	KPNA4	protein_coding	karyopherin subunit alpha 4 [Source:HGNC Symbol;Acc:HGNC:6397]
HEATR3	#N/A	#N/A	#N/A	#N/A	#N/A	#N/A	#N/A	#N/A	#N/A	#N/A	#N/A	#N/A	#N/A	#N/A	#N/A	#N/A	#N/A	#N/A	#N/A	#N/A	#N/A	#N/A	#N/A	#N/A	#N/A	#N/A	#N/A	#N/A	#N/A	#N/A	#N/A	#N/A	#N/A	#N/A	#N/A	#N/A	#N/A	#N/A	#N/A	#N/A	#N/A	#N/A	#N/A	#N/A	#N/A	#N/A	#N/A	#N/A	#N/A	#N/A	#N/A	#N/A	#N/A	#N/A	#N/A	#N/A	#N/A	0.953995	#N/A	#N/A	#N/A	#N/A	#N/A	1	ENSG00000155393	HEATR3	protein_coding	HEAT repeat containing 3 [Source:HGNC Symbol;Acc:HGNC:26087]
#236065	#N/A	#N/A	#N/A	#N/A	#N/A	#N/A	#N/A	#N/A	#N/A	#N/A	#N/A	#N/A	#N/A	#N/A	#N/A	#N/A	#N/A	#N/A	#N/A	#N/A	#N/A	#N/A	#N/A	#N/A	#N/A	#N/A	#N/A	#N/A	#N/A	#N/A	#N/A	#N/A	#N/A	#N/A	#N/A	#N/A	#N/A	#N/A	#N/A	#N/A	#N/A	#N/A	#N/A	#N/A	#N/A	#N/A	#N/A	#N/A	#N/A	#N/A	#N/A	#N/A	#N/A	#N/A	#N/A	#N/A	#N/A	0.599082	#N/A	#N/A	#N/A	#N/A	#N/A	1	ENSG00000236065		lncRNA	novel transcript
#272109	#N/A	#N/A	#N/A	#N/A	#N/A	#N/A	#N/A	#N/A	#N/A	#N/A	#N/A	#N/A	#N/A	#N/A	#N/A	#N/A	#N/A	#N/A	#N/A	#N/A	#N/A	#N/A	#N/A	#N/A	#N/A	#N/A	#N/A	#N/A	#N/A	#N/A	#N/A	#N/A	#N/A	#N/A	#N/A	#N/A	#N/A	#N/A	#N/A	#N/A	#N/A	#N/A	#N/A	#N/A	#N/A	#N/A	#N/A	#N/A	#N/A	#N/A	#N/A	#N/A	#N/A	#N/A	#N/A	#N/A	#N/A	0.0528839	#N/A	#N/A	#N/A	#N/A	#N/A	1	ENSG00000272109		lncRNA	novel transcript, antisense to ERAP1
BUD23	#N/A	#N/A	#N/A	#N/A	#N/A	#N/A	#N/A	#N/A	#N/A	#N/A	#N/A	#N/A	#N/A	#N/A	#N/A	#N/A	#N/A	#N/A	#N/A	#N/A	#N/A	#N/A	#N/A	#N/A	#N/A	#N/A	#N/A	#N/A	#N/A	#N/A	#N/A	#N/A	#N/A	#N/A	#N/A	#N/A	#N/A	#N/A	#N/A	#N/A	#N/A	#N/A	#N/A	#N/A	#N/A	#N/A	#N/A	#N/A	#N/A	#N/A	#N/A	#N/A	#N/A	#N/A	#N/A	#N/A	#N/A	0.13151	#N/A	#N/A	#N/A	#N/A	#N/A	1	ENSG00000071462	BUD23	protein_coding	BUD23 rRNA methyltransferase and ribosome maturation factor [Source:HGNC Symbol;Acc:HGNC:16405]
ISOC1	#N/A	#N/A	#N/A	#N/A	#N/A	#N/A	#N/A	#N/A	#N/A	#N/A	#N/A	#N/A	#N/A	#N/A	#N/A	#N/A	#N/A	#N/A	#N/A	#N/A	#N/A	#N/A	#N/A	#N/A	#N/A	#N/A	#N/A	#N/A	#N/A	#N/A	#N/A	#N/A	#N/A	#N/A	#N/A	#N/A	#N/A	#N/A	#N/A	#N/A	#N/A	#N/A	#N/A	#N/A	#N/A	#N/A	#N/A	#N/A	#N/A	#N/A	#N/A	#N/A	#N/A	#N/A	#N/A	#N/A	#N/A	0.060049	#N/A	#N/A	#N/A	#N/A	#N/A	1	ENSG00000066583	ISOC1	protein_coding	isochorismatase domain containing 1 [Source:HGNC Symbol;Acc:HGNC:24254]
POLD1	#N/A	#N/A	#N/A	#N/A	#N/A	#N/A	#N/A	#N/A	#N/A	#N/A	#N/A	#N/A	#N/A	#N/A	#N/A	#N/A	#N/A	#N/A	#N/A	#N/A	#N/A	#N/A	#N/A	#N/A	#N/A	#N/A	#N/A	#N/A	#N/A	#N/A	#N/A	#N/A	#N/A	#N/A	#N/A	#N/A	#N/A	#N/A	#N/A	#N/A	#N/A	#N/A	#N/A	#N/A	#N/A	#N/A	#N/A	#N/A	#N/A	#N/A	#N/A	#N/A	#N/A	#N/A	#N/A	#N/A	#N/A	0.117131	#N/A	#N/A	#N/A	#N/A	#N/A	1	ENSG00000062822	POLD1	protein_coding	DNA polymerase delta 1, catalytic subunit [Source:HGNC Symbol;Acc:HGNC:9175]
FNTB	#N/A	#N/A	#N/A	#N/A	#N/A	#N/A	#N/A	#N/A	#N/A	#N/A	#N/A	#N/A	#N/A	#N/A	#N/A	#N/A	#N/A	#N/A	#N/A	#N/A	#N/A	#N/A	#N/A	#N/A	#N/A	#N/A	#N/A	#N/A	#N/A	#N/A	#N/A	#N/A	#N/A	#N/A	#N/A	#N/A	#N/A	#N/A	#N/A	#N/A	#N/A	#N/A	#N/A	#N/A	#N/A	#N/A	#N/A	#N/A	#N/A	#N/A	#N/A	#N/A	#N/A	#N/A	#N/A	#N/A	#N/A	1.02318	#N/A	#N/A	#N/A	#N/A	#N/A	1	ENSG00000257365	FNTB	protein_coding	farnesyltransferase, CAAX box, beta [Source:HGNC Symbol;Acc:HGNC:3785]
TJAP1	#N/A	#N/A	#N/A	#N/A	#N/A	#N/A	#N/A	#N/A	#N/A	#N/A	#N/A	#N/A	#N/A	#N/A	#N/A	#N/A	#N/A	#N/A	#N/A	#N/A	#N/A	#N/A	#N/A	#N/A	#N/A	#N/A	#N/A	#N/A	#N/A	#N/A	#N/A	#N/A	#N/A	#N/A	#N/A	#N/A	#N/A	#N/A	#N/A	#N/A	#N/A	#N/A	#N/A	#N/A	#N/A	#N/A	#N/A	#N/A	#N/A	#N/A	#N/A	#N/A	#N/A	#N/A	#N/A	#N/A	#N/A	1.06284	#N/A	#N/A	#N/A	#N/A	#N/A	1	ENSG00000137221	TJAP1	protein_coding	tight junction associated protein 1 [Source:HGNC Symbol;Acc:HGNC:17949]
#286749	#N/A	#N/A	#N/A	#N/A	#N/A	#N/A	#N/A	#N/A	#N/A	#N/A	#N/A	#N/A	#N/A	#N/A	#N/A	#N/A	#N/A	#N/A	#N/A	#N/A	#N/A	#N/A	#N/A	#N/A	#N/A	#N/A	#N/A	#N/A	#N/A	#N/A	#N/A	#N/A	#N/A	#N/A	#N/A	#N/A	#N/A	#N/A	#N/A	#N/A	#N/A	#N/A	#N/A	#N/A	#N/A	#N/A	#N/A	#N/A	#N/A	#N/A	#N/A	#N/A	#N/A	#N/A	#N/A	#N/A	#N/A	#N/A	0.0217417	#N/A	#N/A	#N/A	#N/A	1	ENSG00000286749		lncRNA	novel transcript, antisense to NMUR2
#259617	#N/A	#N/A	#N/A	#N/A	#N/A	#N/A	#N/A	#N/A	#N/A	#N/A	#N/A	#N/A	#N/A	#N/A	#N/A	#N/A	#N/A	#N/A	#N/A	#N/A	#N/A	#N/A	#N/A	#N/A	#N/A	#N/A	#N/A	#N/A	#N/A	#N/A	#N/A	#N/A	#N/A	#N/A	#N/A	#N/A	#N/A	#N/A	#N/A	#N/A	#N/A	#N/A	#N/A	#N/A	#N/A	#N/A	#N/A	#N/A	#N/A	#N/A	#N/A	#N/A	#N/A	#N/A	#N/A	#N/A	#N/A	#N/A	0.225049	#N/A	#N/A	#N/A	#N/A	1	ENSG00000259617		lncRNA	novel transcript, antisense to INO80
ZNF570	#N/A	#N/A	#N/A	#N/A	#N/A	#N/A	#N/A	#N/A	#N/A	#N/A	#N/A	#N/A	#N/A	#N/A	#N/A	#N/A	#N/A	#N/A	#N/A	#N/A	#N/A	#N/A	#N/A	#N/A	#N/A	#N/A	#N/A	#N/A	#N/A	#N/A	#N/A	#N/A	#N/A	#N/A	#N/A	#N/A	#N/A	#N/A	#N/A	#N/A	#N/A	#N/A	#N/A	#N/A	#N/A	#N/A	#N/A	#N/A	#N/A	#N/A	#N/A	#N/A	#N/A	#N/A	#N/A	#N/A	#N/A	#N/A	0.10623	#N/A	#N/A	#N/A	#N/A	1	ENSG00000171827	ZNF570	protein_coding	zinc finger protein 570 [Source:HGNC Symbol;Acc:HGNC:26416]
IST1	#N/A	#N/A	#N/A	#N/A	#N/A	#N/A	#N/A	#N/A	#N/A	#N/A	#N/A	#N/A	#N/A	#N/A	#N/A	#N/A	#N/A	#N/A	#N/A	#N/A	#N/A	#N/A	#N/A	#N/A	#N/A	#N/A	#N/A	#N/A	#N/A	#N/A	#N/A	#N/A	#N/A	#N/A	#N/A	#N/A	#N/A	#N/A	#N/A	#N/A	#N/A	#N/A	#N/A	#N/A	#N/A	#N/A	#N/A	#N/A	#N/A	#N/A	#N/A	#N/A	#N/A	#N/A	#N/A	#N/A	#N/A	#N/A	0.827948	#N/A	#N/A	#N/A	#N/A	1	ENSG00000182149	IST1	protein_coding	IST1 factor associated with ESCRT-III [Source:HGNC Symbol;Acc:HGNC:28977]
ZBED3-AS1	#N/A	#N/A	#N/A	#N/A	#N/A	#N/A	#N/A	#N/A	#N/A	#N/A	#N/A	#N/A	#N/A	#N/A	#N/A	#N/A	#N/A	#N/A	#N/A	#N/A	#N/A	#N/A	#N/A	#N/A	#N/A	#N/A	#N/A	#N/A	#N/A	#N/A	#N/A	#N/A	#N/A	#N/A	#N/A	#N/A	#N/A	#N/A	#N/A	#N/A	#N/A	#N/A	#N/A	#N/A	#N/A	#N/A	#N/A	#N/A	#N/A	#N/A	#N/A	#N/A	#N/A	#N/A	#N/A	#N/A	#N/A	#N/A	0.107897	#N/A	#N/A	#N/A	#N/A	1	ENSG00000250802	ZBED3-AS1	lncRNA	ZBED3 antisense RNA 1 [Source:HGNC Symbol;Acc:HGNC:44188]
MKRN2	#N/A	#N/A	#N/A	#N/A	#N/A	#N/A	#N/A	#N/A	#N/A	#N/A	#N/A	#N/A	#N/A	#N/A	#N/A	#N/A	#N/A	#N/A	#N/A	#N/A	#N/A	#N/A	#N/A	#N/A	#N/A	#N/A	#N/A	#N/A	#N/A	#N/A	#N/A	#N/A	#N/A	#N/A	#N/A	#N/A	#N/A	#N/A	#N/A	#N/A	#N/A	#N/A	#N/A	#N/A	#N/A	#N/A	#N/A	#N/A	#N/A	#N/A	#N/A	#N/A	#N/A	#N/A	#N/A	#N/A	#N/A	#N/A	0.508842	#N/A	#N/A	#N/A	#N/A	1	ENSG00000075975	MKRN2	protein_coding	makorin ring finger protein 2 [Source:HGNC Symbol;Acc:HGNC:7113]
PSMC3IP	#N/A	#N/A	#N/A	#N/A	#N/A	#N/A	#N/A	#N/A	#N/A	#N/A	#N/A	#N/A	#N/A	#N/A	#N/A	#N/A	#N/A	#N/A	#N/A	#N/A	#N/A	#N/A	#N/A	#N/A	#N/A	#N/A	#N/A	#N/A	#N/A	#N/A	#N/A	#N/A	#N/A	#N/A	#N/A	#N/A	#N/A	#N/A	#N/A	#N/A	#N/A	#N/A	#N/A	#N/A	#N/A	#N/A	#N/A	#N/A	#N/A	#N/A	#N/A	#N/A	#N/A	#N/A	#N/A	#N/A	#N/A	#N/A	0.122269	#N/A	#N/A	#N/A	#N/A	1	ENSG00000131470	PSMC3IP	protein_coding	PSMC3 interacting protein [Source:HGNC Symbol;Acc:HGNC:17928]
LINGO1	#N/A	#N/A	#N/A	#N/A	#N/A	#N/A	#N/A	#N/A	#N/A	#N/A	#N/A	#N/A	#N/A	#N/A	#N/A	#N/A	#N/A	#N/A	#N/A	#N/A	#N/A	#N/A	#N/A	#N/A	#N/A	#N/A	#N/A	#N/A	#N/A	#N/A	#N/A	#N/A	#N/A	#N/A	#N/A	#N/A	#N/A	#N/A	#N/A	#N/A	#N/A	#N/A	#N/A	#N/A	#N/A	#N/A	#N/A	#N/A	#N/A	#N/A	#N/A	#N/A	#N/A	#N/A	#N/A	#N/A	#N/A	#N/A	0.0825571	#N/A	#N/A	#N/A	#N/A	1	ENSG00000169783	LINGO1	protein_coding	leucine rich repeat and Ig domain containing 1 [Source:HGNC Symbol;Acc:HGNC:21205]
ZNF778	#N/A	#N/A	#N/A	#N/A	#N/A	#N/A	#N/A	#N/A	#N/A	#N/A	#N/A	#N/A	#N/A	#N/A	#N/A	#N/A	#N/A	#N/A	#N/A	#N/A	#N/A	#N/A	#N/A	#N/A	#N/A	#N/A	#N/A	#N/A	#N/A	#N/A	#N/A	#N/A	#N/A	#N/A	#N/A	#N/A	#N/A	#N/A	#N/A	#N/A	#N/A	#N/A	#N/A	#N/A	#N/A	#N/A	#N/A	#N/A	#N/A	#N/A	#N/A	#N/A	#N/A	#N/A	#N/A	#N/A	#N/A	#N/A	0.485422	#N/A	#N/A	#N/A	#N/A	1	ENSG00000170100	ZNF778	protein_coding	zinc finger protein 778 [Source:HGNC Symbol;Acc:HGNC:26479]
IGSF6#140749	#N/A	#N/A	#N/A	#N/A	#N/A	#N/A	#N/A	#N/A	#N/A	#N/A	#N/A	#N/A	#N/A	#N/A	#N/A	#N/A	#N/A	#N/A	#N/A	#N/A	#N/A	#N/A	#N/A	#N/A	#N/A	#N/A	#N/A	#N/A	#N/A	#N/A	#N/A	#N/A	#N/A	#N/A	#N/A	#N/A	#N/A	#N/A	#N/A	#N/A	#N/A	#N/A	#N/A	#N/A	#N/A	#N/A	#N/A	#N/A	#N/A	#N/A	#N/A	#N/A	#N/A	#N/A	#N/A	#N/A	#N/A	#N/A	0.113228	#N/A	#N/A	#N/A	#N/A	1	ENSG00000140749	IGSF6	protein_coding	immunoglobulin superfamily member 6 [Source:HGNC Symbol;Acc:HGNC:5953]
CIAPIN1	#N/A	#N/A	#N/A	#N/A	#N/A	#N/A	#N/A	#N/A	#N/A	#N/A	#N/A	#N/A	#N/A	#N/A	#N/A	#N/A	#N/A	#N/A	#N/A	#N/A	#N/A	#N/A	#N/A	#N/A	#N/A	#N/A	#N/A	#N/A	#N/A	#N/A	#N/A	#N/A	#N/A	#N/A	#N/A	#N/A	#N/A	#N/A	#N/A	#N/A	#N/A	#N/A	#N/A	#N/A	#N/A	#N/A	#N/A	#N/A	#N/A	#N/A	#N/A	#N/A	#N/A	#N/A	#N/A	#N/A	#N/A	#N/A	0.195065	#N/A	#N/A	#N/A	#N/A	1	ENSG00000005194	CIAPIN1	protein_coding	cytokine induced apoptosis inhibitor 1 [Source:HGNC Symbol;Acc:HGNC:28050]
SMU1	#N/A	#N/A	#N/A	#N/A	#N/A	#N/A	#N/A	#N/A	#N/A	#N/A	#N/A	#N/A	#N/A	#N/A	#N/A	#N/A	#N/A	#N/A	#N/A	#N/A	#N/A	#N/A	#N/A	#N/A	#N/A	#N/A	#N/A	#N/A	#N/A	#N/A	#N/A	#N/A	#N/A	#N/A	#N/A	#N/A	#N/A	#N/A	#N/A	#N/A	#N/A	#N/A	#N/A	#N/A	#N/A	#N/A	#N/A	#N/A	#N/A	#N/A	#N/A	#N/A	#N/A	#N/A	#N/A	#N/A	#N/A	#N/A	0.880606	#N/A	#N/A	#N/A	#N/A	1	ENSG00000122692	SMU1	protein_coding	SMU1 DNA replication regulator and spliceosomal factor [Source:HGNC Symbol;Acc:HGNC:18247]
PCF11-AS1	#N/A	#N/A	#N/A	#N/A	#N/A	#N/A	#N/A	#N/A	#N/A	#N/A	#N/A	#N/A	#N/A	#N/A	#N/A	#N/A	#N/A	#N/A	#N/A	#N/A	#N/A	#N/A	#N/A	#N/A	#N/A	#N/A	#N/A	#N/A	#N/A	#N/A	#N/A	#N/A	#N/A	#N/A	#N/A	#N/A	#N/A	#N/A	#N/A	#N/A	#N/A	#N/A	#N/A	#N/A	#N/A	#N/A	#N/A	#N/A	#N/A	#N/A	#N/A	#N/A	#N/A	#N/A	#N/A	#N/A	#N/A	#N/A	0.113513	#N/A	#N/A	#N/A	#N/A	1	ENSG00000269939	PCF11-AS1	lncRNA	PCF11 antisense RNA 1 [Source:HGNC Symbol;Acc:HGNC:52263]
FDPS	#N/A	#N/A	#N/A	#N/A	#N/A	#N/A	#N/A	#N/A	#N/A	#N/A	#N/A	#N/A	#N/A	#N/A	#N/A	#N/A	#N/A	#N/A	#N/A	#N/A	#N/A	#N/A	#N/A	#N/A	#N/A	#N/A	#N/A	#N/A	#N/A	#N/A	#N/A	#N/A	#N/A	#N/A	#N/A	#N/A	#N/A	#N/A	#N/A	#N/A	#N/A	#N/A	#N/A	#N/A	#N/A	#N/A	#N/A	#N/A	#N/A	#N/A	#N/A	#N/A	#N/A	#N/A	#N/A	#N/A	#N/A	#N/A	#N/A	0.296143	#N/A	#N/A	#N/A	1	ENSG00000160752	FDPS	protein_coding	farnesyl diphosphate synthase [Source:HGNC Symbol;Acc:HGNC:3631]
GNS	#N/A	#N/A	#N/A	#N/A	#N/A	#N/A	#N/A	#N/A	#N/A	#N/A	#N/A	#N/A	#N/A	#N/A	#N/A	#N/A	#N/A	#N/A	#N/A	#N/A	#N/A	#N/A	#N/A	#N/A	#N/A	#N/A	#N/A	#N/A	#N/A	#N/A	#N/A	#N/A	#N/A	#N/A	#N/A	#N/A	#N/A	#N/A	#N/A	#N/A	#N/A	#N/A	#N/A	#N/A	#N/A	#N/A	#N/A	#N/A	#N/A	#N/A	#N/A	#N/A	#N/A	#N/A	#N/A	#N/A	#N/A	#N/A	#N/A	0.321934	#N/A	#N/A	#N/A	1	ENSG00000135677	GNS	protein_coding	glucosamine (N-acetyl)-6-sulfatase [Source:HGNC Symbol;Acc:HGNC:4422]
FAM222B	#N/A	#N/A	#N/A	#N/A	#N/A	#N/A	#N/A	#N/A	#N/A	#N/A	#N/A	#N/A	#N/A	#N/A	#N/A	#N/A	#N/A	#N/A	#N/A	#N/A	#N/A	#N/A	#N/A	#N/A	#N/A	#N/A	#N/A	#N/A	#N/A	#N/A	#N/A	#N/A	#N/A	#N/A	#N/A	#N/A	#N/A	#N/A	#N/A	#N/A	#N/A	#N/A	#N/A	#N/A	#N/A	#N/A	#N/A	#N/A	#N/A	#N/A	#N/A	#N/A	#N/A	#N/A	#N/A	#N/A	#N/A	#N/A	#N/A	1.20484	#N/A	#N/A	#N/A	1	ENSG00000173065	FAM222B	protein_coding	family with sequence similarity 222 member B [Source:HGNC Symbol;Acc:HGNC:25563]
KCTD20	#N/A	#N/A	#N/A	#N/A	#N/A	#N/A	#N/A	#N/A	#N/A	#N/A	#N/A	#N/A	#N/A	#N/A	#N/A	#N/A	#N/A	#N/A	#N/A	#N/A	#N/A	#N/A	#N/A	#N/A	#N/A	#N/A	#N/A	#N/A	#N/A	#N/A	#N/A	#N/A	#N/A	#N/A	#N/A	#N/A	#N/A	#N/A	#N/A	#N/A	#N/A	#N/A	#N/A	#N/A	#N/A	#N/A	#N/A	#N/A	#N/A	#N/A	#N/A	#N/A	#N/A	#N/A	#N/A	#N/A	#N/A	#N/A	#N/A	1.35312	#N/A	#N/A	#N/A	1	ENSG00000112078	KCTD20	protein_coding	potassium channel tetramerization domain containing 20 [Source:HGNC Symbol;Acc:HGNC:21052]
KLHL12	#N/A	#N/A	#N/A	#N/A	#N/A	#N/A	#N/A	#N/A	#N/A	#N/A	#N/A	#N/A	#N/A	#N/A	#N/A	#N/A	#N/A	#N/A	#N/A	#N/A	#N/A	#N/A	#N/A	#N/A	#N/A	#N/A	#N/A	#N/A	#N/A	#N/A	#N/A	#N/A	#N/A	#N/A	#N/A	#N/A	#N/A	#N/A	#N/A	#N/A	#N/A	#N/A	#N/A	#N/A	#N/A	#N/A	#N/A	#N/A	#N/A	#N/A	#N/A	#N/A	#N/A	#N/A	#N/A	#N/A	#N/A	#N/A	#N/A	0.202275	#N/A	#N/A	#N/A	1	ENSG00000117153	KLHL12	protein_coding	kelch like family member 12 [Source:HGNC Symbol;Acc:HGNC:19360]
RAD54B	#N/A	#N/A	#N/A	#N/A	#N/A	#N/A	#N/A	#N/A	#N/A	#N/A	#N/A	#N/A	#N/A	#N/A	#N/A	#N/A	#N/A	#N/A	#N/A	#N/A	#N/A	#N/A	#N/A	#N/A	#N/A	#N/A	#N/A	#N/A	#N/A	#N/A	#N/A	#N/A	#N/A	#N/A	#N/A	#N/A	#N/A	#N/A	#N/A	#N/A	#N/A	#N/A	#N/A	#N/A	#N/A	#N/A	#N/A	#N/A	#N/A	#N/A	#N/A	#N/A	#N/A	#N/A	#N/A	#N/A	#N/A	#N/A	#N/A	#N/A	0.0559778	#N/A	#N/A	1	ENSG00000197275	RAD54B	protein_coding	RAD54 homolog B [Source:HGNC Symbol;Acc:HGNC:17228]
DGCR11	#N/A	#N/A	#N/A	#N/A	#N/A	#N/A	#N/A	#N/A	#N/A	#N/A	#N/A	#N/A	#N/A	#N/A	#N/A	#N/A	#N/A	#N/A	#N/A	#N/A	#N/A	#N/A	#N/A	#N/A	#N/A	#N/A	#N/A	#N/A	#N/A	#N/A	#N/A	#N/A	#N/A	#N/A	#N/A	#N/A	#N/A	#N/A	#N/A	#N/A	#N/A	#N/A	#N/A	#N/A	#N/A	#N/A	#N/A	#N/A	#N/A	#N/A	#N/A	#N/A	#N/A	#N/A	#N/A	#N/A	#N/A	#N/A	#N/A	#N/A	0.0950715	#N/A	#N/A	1	ENSG00000273311	DGCR11	lncRNA	DiGeorge syndrome critical region gene 11 [Source:HGNC Symbol;Acc:HGNC:17226]
C11orf1	#N/A	#N/A	#N/A	#N/A	#N/A	#N/A	#N/A	#N/A	#N/A	#N/A	#N/A	#N/A	#N/A	#N/A	#N/A	#N/A	#N/A	#N/A	#N/A	#N/A	#N/A	#N/A	#N/A	#N/A	#N/A	#N/A	#N/A	#N/A	#N/A	#N/A	#N/A	#N/A	#N/A	#N/A	#N/A	#N/A	#N/A	#N/A	#N/A	#N/A	#N/A	#N/A	#N/A	#N/A	#N/A	#N/A	#N/A	#N/A	#N/A	#N/A	#N/A	#N/A	#N/A	#N/A	#N/A	#N/A	#N/A	#N/A	#N/A	#N/A	0.0415412	#N/A	#N/A	1	ENSG00000137720	C11orf1	protein_coding	chromosome 11 open reading frame 1 [Source:HGNC Symbol;Acc:HGNC:1163]
TNPO1-DT	#N/A	#N/A	#N/A	#N/A	#N/A	#N/A	#N/A	#N/A	#N/A	#N/A	#N/A	#N/A	#N/A	#N/A	#N/A	#N/A	#N/A	#N/A	#N/A	#N/A	#N/A	#N/A	#N/A	#N/A	#N/A	#N/A	#N/A	#N/A	#N/A	#N/A	#N/A	#N/A	#N/A	#N/A	#N/A	#N/A	#N/A	#N/A	#N/A	#N/A	#N/A	#N/A	#N/A	#N/A	#N/A	#N/A	#N/A	#N/A	#N/A	#N/A	#N/A	0.0973645	#N/A	#N/A	#N/A	#N/A	#N/A	#N/A	#N/A	#N/A	#N/A	#N/A	#N/A	1	ENSG00000249085	TNPO1-DT	lncRNA	TNPO1 divergent transcript [Source:HGNC Symbol;Acc:HGNC:40328]
SALRNA2	#N/A	#N/A	#N/A	#N/A	#N/A	#N/A	#N/A	#N/A	#N/A	#N/A	#N/A	#N/A	#N/A	#N/A	#N/A	#N/A	#N/A	#N/A	#N/A	#N/A	#N/A	#N/A	#N/A	#N/A	#N/A	#N/A	#N/A	#N/A	#N/A	#N/A	#N/A	#N/A	#N/A	#N/A	#N/A	#N/A	#N/A	#N/A	#N/A	#N/A	#N/A	#N/A	#N/A	#N/A	#N/A	#N/A	#N/A	#N/A	#N/A	#N/A	#N/A	0.114747	#N/A	#N/A	#N/A	#N/A	#N/A	#N/A	#N/A	#N/A	#N/A	#N/A	#N/A	1	ENSG00000280515	SALRNA2	lncRNA	senescence associated long non-coding RNA 2 [Source:HGNC Symbol;Acc:HGNC:49003]
SNRPD1	#N/A	#N/A	#N/A	#N/A	#N/A	#N/A	#N/A	#N/A	#N/A	#N/A	#N/A	#N/A	#N/A	#N/A	#N/A	#N/A	#N/A	#N/A	#N/A	#N/A	#N/A	#N/A	#N/A	#N/A	#N/A	#N/A	#N/A	#N/A	#N/A	#N/A	#N/A	#N/A	#N/A	#N/A	#N/A	#N/A	#N/A	#N/A	#N/A	#N/A	#N/A	#N/A	#N/A	#N/A	#N/A	#N/A	#N/A	#N/A	#N/A	#N/A	#N/A	0.474708	#N/A	#N/A	#N/A	#N/A	#N/A	#N/A	#N/A	#N/A	#N/A	#N/A	#N/A	1	ENSG00000167088	SNRPD1	protein_coding	small nuclear ribonucleoprotein D1 polypeptide [Source:HGNC Symbol;Acc:HGNC:11158]
RITA1	#N/A	#N/A	#N/A	#N/A	#N/A	#N/A	#N/A	#N/A	#N/A	#N/A	#N/A	#N/A	#N/A	#N/A	#N/A	#N/A	#N/A	#N/A	#N/A	#N/A	#N/A	#N/A	#N/A	#N/A	#N/A	#N/A	#N/A	#N/A	#N/A	#N/A	#N/A	#N/A	#N/A	#N/A	#N/A	#N/A	#N/A	#N/A	#N/A	#N/A	#N/A	#N/A	#N/A	#N/A	#N/A	#N/A	#N/A	#N/A	#N/A	#N/A	#N/A	0.0963307	#N/A	#N/A	#N/A	#N/A	#N/A	#N/A	#N/A	#N/A	#N/A	#N/A	#N/A	1	ENSG00000139405	RITA1	protein_coding	RBPJ interacting and tubulin associated 1 [Source:HGNC Symbol;Acc:HGNC:25925]
VLDLR	#N/A	#N/A	#N/A	#N/A	#N/A	#N/A	#N/A	#N/A	#N/A	#N/A	#N/A	#N/A	#N/A	#N/A	#N/A	#N/A	#N/A	#N/A	#N/A	#N/A	#N/A	#N/A	#N/A	#N/A	#N/A	#N/A	#N/A	#N/A	#N/A	#N/A	#N/A	#N/A	#N/A	#N/A	#N/A	#N/A	#N/A	#N/A	#N/A	#N/A	#N/A	#N/A	#N/A	#N/A	#N/A	#N/A	#N/A	#N/A	#N/A	#N/A	#N/A	0.0739325	#N/A	#N/A	#N/A	#N/A	#N/A	#N/A	#N/A	#N/A	#N/A	#N/A	#N/A	1	ENSG00000147852	VLDLR	protein_coding	very low density lipoprotein receptor [Source:HGNC Symbol;Acc:HGNC:12698]
#214708	#N/A	#N/A	#N/A	#N/A	#N/A	#N/A	#N/A	#N/A	#N/A	#N/A	#N/A	#N/A	#N/A	#N/A	#N/A	#N/A	#N/A	#N/A	#N/A	#N/A	#N/A	#N/A	#N/A	#N/A	#N/A	#N/A	#N/A	#N/A	#N/A	#N/A	#N/A	#N/A	#N/A	#N/A	#N/A	#N/A	#N/A	#N/A	#N/A	#N/A	#N/A	#N/A	#N/A	#N/A	#N/A	#N/A	#N/A	#N/A	#N/A	#N/A	#N/A	0.0732883	#N/A	#N/A	#N/A	#N/A	#N/A	#N/A	#N/A	#N/A	#N/A	#N/A	#N/A	1	ENSG00000214708		lncRNA	novel transcript, antisense to RHOT1
FAM81B	#N/A	#N/A	#N/A	#N/A	#N/A	#N/A	#N/A	#N/A	#N/A	#N/A	#N/A	#N/A	#N/A	#N/A	#N/A	#N/A	#N/A	#N/A	#N/A	#N/A	#N/A	#N/A	#N/A	#N/A	#N/A	#N/A	#N/A	#N/A	#N/A	#N/A	#N/A	#N/A	#N/A	#N/A	#N/A	#N/A	#N/A	#N/A	#N/A	#N/A	#N/A	#N/A	#N/A	#N/A	#N/A	#N/A	#N/A	#N/A	#N/A	#N/A	#N/A	0.0918576	#N/A	#N/A	#N/A	#N/A	#N/A	#N/A	#N/A	#N/A	#N/A	#N/A	#N/A	1	ENSG00000153347	FAM81B	protein_coding	family with sequence similarity 81 member B [Source:HGNC Symbol;Acc:HGNC:26335]
NXPE3	#N/A	#N/A	#N/A	#N/A	#N/A	#N/A	#N/A	#N/A	#N/A	#N/A	#N/A	#N/A	#N/A	#N/A	#N/A	#N/A	#N/A	#N/A	#N/A	#N/A	#N/A	#N/A	#N/A	#N/A	#N/A	#N/A	#N/A	#N/A	#N/A	#N/A	#N/A	#N/A	#N/A	#N/A	#N/A	#N/A	#N/A	#N/A	#N/A	#N/A	#N/A	#N/A	#N/A	#N/A	#N/A	#N/A	#N/A	#N/A	#N/A	#N/A	#N/A	0.842304	#N/A	#N/A	#N/A	#N/A	#N/A	#N/A	#N/A	#N/A	#N/A	#N/A	#N/A	1	ENSG00000144815	NXPE3	protein_coding	neurexophilin and PC-esterase domain family member 3 [Source:HGNC Symbol;Acc:HGNC:28238]
VARS1#204394	#N/A	#N/A	#N/A	#N/A	#N/A	#N/A	#N/A	#N/A	#N/A	#N/A	#N/A	#N/A	#N/A	#N/A	#N/A	#N/A	#N/A	#N/A	#N/A	#N/A	#N/A	#N/A	#N/A	#N/A	#N/A	#N/A	#N/A	#N/A	#N/A	#N/A	#N/A	#N/A	#N/A	#N/A	#N/A	#N/A	#N/A	#N/A	#N/A	#N/A	#N/A	#N/A	#N/A	#N/A	#N/A	#N/A	#N/A	#N/A	#N/A	#N/A	#N/A	0.508774	#N/A	#N/A	#N/A	#N/A	#N/A	#N/A	#N/A	#N/A	#N/A	#N/A	#N/A	1	ENSG00000204394	VARS1	protein_coding	valyl-tRNA synthetase 1 [Source:HGNC Symbol;Acc:HGNC:12651]
ZDHHC19	#N/A	#N/A	#N/A	#N/A	#N/A	#N/A	#N/A	#N/A	#N/A	#N/A	#N/A	#N/A	#N/A	#N/A	#N/A	#N/A	#N/A	#N/A	#N/A	#N/A	#N/A	#N/A	#N/A	#N/A	#N/A	#N/A	#N/A	#N/A	#N/A	#N/A	#N/A	#N/A	#N/A	#N/A	#N/A	#N/A	#N/A	#N/A	#N/A	#N/A	#N/A	#N/A	#N/A	#N/A	#N/A	#N/A	#N/A	#N/A	#N/A	#N/A	#N/A	0.0813217	#N/A	#N/A	#N/A	#N/A	#N/A	#N/A	#N/A	#N/A	#N/A	#N/A	#N/A	1	ENSG00000163958	ZDHHC19	protein_coding	zinc finger DHHC-type palmitoyltransferase 19 [Source:HGNC Symbol;Acc:HGNC:20713]
ASB16	#N/A	#N/A	#N/A	#N/A	#N/A	#N/A	#N/A	#N/A	#N/A	#N/A	#N/A	#N/A	#N/A	#N/A	#N/A	#N/A	#N/A	#N/A	#N/A	#N/A	#N/A	#N/A	#N/A	#N/A	#N/A	#N/A	#N/A	#N/A	#N/A	#N/A	#N/A	#N/A	#N/A	#N/A	#N/A	#N/A	#N/A	#N/A	#N/A	#N/A	#N/A	#N/A	#N/A	#N/A	#N/A	#N/A	#N/A	#N/A	#N/A	#N/A	#N/A	0.664752	#N/A	#N/A	#N/A	#N/A	#N/A	#N/A	#N/A	#N/A	#N/A	#N/A	#N/A	1	ENSG00000161664	ASB16	protein_coding	ankyrin repeat and SOCS box containing 16 [Source:HGNC Symbol;Acc:HGNC:19768]
#250132	#N/A	#N/A	#N/A	#N/A	#N/A	#N/A	#N/A	#N/A	#N/A	#N/A	#N/A	#N/A	#N/A	#N/A	#N/A	#N/A	#N/A	#N/A	#N/A	#N/A	#N/A	#N/A	#N/A	#N/A	#N/A	#N/A	#N/A	#N/A	#N/A	#N/A	#N/A	#N/A	#N/A	#N/A	#N/A	#N/A	#N/A	#N/A	#N/A	#N/A	#N/A	#N/A	#N/A	#N/A	#N/A	#N/A	#N/A	#N/A	#N/A	#N/A	#N/A	0.132228	#N/A	#N/A	#N/A	#N/A	#N/A	#N/A	#N/A	#N/A	#N/A	#N/A	#N/A	1	ENSG00000250132		lncRNA	novel transcript
SOHLH2	#N/A	#N/A	#N/A	#N/A	#N/A	#N/A	#N/A	#N/A	#N/A	#N/A	#N/A	#N/A	#N/A	#N/A	#N/A	#N/A	#N/A	#N/A	#N/A	#N/A	#N/A	#N/A	#N/A	#N/A	#N/A	#N/A	#N/A	#N/A	#N/A	#N/A	#N/A	#N/A	#N/A	#N/A	#N/A	#N/A	#N/A	#N/A	#N/A	#N/A	#N/A	#N/A	#N/A	#N/A	#N/A	#N/A	#N/A	#N/A	#N/A	#N/A	#N/A	0.0737841	#N/A	#N/A	#N/A	#N/A	#N/A	#N/A	#N/A	#N/A	#N/A	#N/A	#N/A	1	ENSG00000120669	SOHLH2	protein_coding	spermatogenesis and oogenesis specific basic helix-loop-helix 2 [Source:HGNC Symbol;Acc:HGNC:26026]
NPIPA8	#N/A	#N/A	#N/A	#N/A	#N/A	#N/A	#N/A	#N/A	#N/A	#N/A	#N/A	#N/A	#N/A	#N/A	#N/A	#N/A	#N/A	#N/A	#N/A	#N/A	#N/A	#N/A	#N/A	#N/A	#N/A	#N/A	#N/A	#N/A	#N/A	#N/A	#N/A	#N/A	#N/A	#N/A	#N/A	#N/A	#N/A	#N/A	#N/A	#N/A	#N/A	#N/A	#N/A	#N/A	#N/A	#N/A	#N/A	#N/A	#N/A	#N/A	#N/A	0.166801	#N/A	#N/A	#N/A	#N/A	#N/A	#N/A	#N/A	#N/A	#N/A	#N/A	#N/A	1	ENSG00000214940	NPIPA8	protein_coding	nuclear pore complex interacting protein family member A8 [Source:HGNC Symbol;Acc:HGNC:41983]
EN1	#N/A	#N/A	#N/A	#N/A	#N/A	#N/A	#N/A	#N/A	#N/A	#N/A	#N/A	#N/A	#N/A	#N/A	#N/A	#N/A	#N/A	#N/A	#N/A	#N/A	#N/A	#N/A	#N/A	#N/A	#N/A	#N/A	#N/A	#N/A	#N/A	#N/A	#N/A	#N/A	#N/A	#N/A	#N/A	#N/A	#N/A	#N/A	#N/A	#N/A	#N/A	#N/A	#N/A	#N/A	#N/A	#N/A	#N/A	#N/A	#N/A	#N/A	#N/A	0.0717198	#N/A	#N/A	#N/A	#N/A	#N/A	#N/A	#N/A	#N/A	#N/A	#N/A	#N/A	1	ENSG00000163064	EN1	protein_coding	engrailed homeobox 1 [Source:HGNC Symbol;Acc:HGNC:3342]
#227240	#N/A	#N/A	#N/A	#N/A	#N/A	#N/A	#N/A	#N/A	#N/A	#N/A	#N/A	#N/A	#N/A	#N/A	#N/A	#N/A	#N/A	#N/A	#N/A	#N/A	#N/A	#N/A	#N/A	#N/A	#N/A	#N/A	#N/A	#N/A	#N/A	#N/A	#N/A	#N/A	#N/A	#N/A	#N/A	#N/A	#N/A	#N/A	#N/A	#N/A	#N/A	#N/A	#N/A	#N/A	#N/A	#N/A	#N/A	#N/A	#N/A	#N/A	#N/A	0.0851939	#N/A	#N/A	#N/A	#N/A	#N/A	#N/A	#N/A	#N/A	#N/A	#N/A	#N/A	1	ENSG00000227240		lncRNA	novel transcript
LINC00327	#N/A	#N/A	#N/A	#N/A	#N/A	#N/A	#N/A	#N/A	#N/A	#N/A	#N/A	#N/A	#N/A	#N/A	#N/A	#N/A	#N/A	#N/A	#N/A	#N/A	#N/A	#N/A	#N/A	#N/A	#N/A	#N/A	#N/A	#N/A	#N/A	#N/A	#N/A	#N/A	#N/A	#N/A	#N/A	#N/A	#N/A	#N/A	#N/A	#N/A	#N/A	#N/A	#N/A	#N/A	#N/A	#N/A	#N/A	#N/A	#N/A	#N/A	#N/A	0.089413	#N/A	#N/A	#N/A	#N/A	#N/A	#N/A	#N/A	#N/A	#N/A	#N/A	#N/A	1	ENSG00000232977	LINC00327	lncRNA	long intergenic non-protein coding RNA 327 [Source:HGNC Symbol;Acc:HGNC:42009]
UBL7#138629	#N/A	#N/A	#N/A	#N/A	#N/A	#N/A	#N/A	#N/A	#N/A	#N/A	#N/A	#N/A	#N/A	#N/A	#N/A	#N/A	#N/A	#N/A	#N/A	#N/A	#N/A	#N/A	#N/A	#N/A	#N/A	#N/A	#N/A	#N/A	#N/A	#N/A	#N/A	#N/A	#N/A	#N/A	#N/A	#N/A	#N/A	#N/A	#N/A	#N/A	#N/A	#N/A	#N/A	#N/A	#N/A	#N/A	#N/A	#N/A	#N/A	#N/A	#N/A	0.0572103	#N/A	#N/A	#N/A	#N/A	#N/A	#N/A	#N/A	#N/A	#N/A	#N/A	#N/A	1	ENSG00000138629	UBL7	protein_coding	ubiquitin like 7 [Source:HGNC Symbol;Acc:HGNC:28221]
FLNC	#N/A	#N/A	#N/A	#N/A	#N/A	#N/A	#N/A	#N/A	#N/A	#N/A	#N/A	#N/A	#N/A	#N/A	#N/A	#N/A	#N/A	#N/A	#N/A	#N/A	#N/A	#N/A	#N/A	#N/A	#N/A	#N/A	#N/A	#N/A	#N/A	#N/A	#N/A	#N/A	#N/A	#N/A	#N/A	#N/A	#N/A	#N/A	#N/A	#N/A	#N/A	#N/A	#N/A	#N/A	#N/A	#N/A	#N/A	#N/A	#N/A	#N/A	#N/A	0.0513641	#N/A	#N/A	#N/A	#N/A	#N/A	#N/A	#N/A	#N/A	#N/A	#N/A	#N/A	1	ENSG00000128591	FLNC	protein_coding	filamin C [Source:HGNC Symbol;Acc:HGNC:3756]
SLC7A11-AS1	#N/A	#N/A	#N/A	#N/A	#N/A	#N/A	#N/A	#N/A	#N/A	#N/A	#N/A	#N/A	#N/A	#N/A	#N/A	#N/A	#N/A	#N/A	#N/A	#N/A	#N/A	#N/A	#N/A	#N/A	#N/A	#N/A	#N/A	#N/A	#N/A	#N/A	#N/A	#N/A	#N/A	#N/A	#N/A	#N/A	#N/A	#N/A	#N/A	#N/A	#N/A	#N/A	#N/A	#N/A	#N/A	#N/A	#N/A	#N/A	#N/A	#N/A	#N/A	0.0502054	#N/A	#N/A	#N/A	#N/A	#N/A	#N/A	#N/A	#N/A	#N/A	#N/A	#N/A	1	ENSG00000250033	SLC7A11-AS1	lncRNA	SLC7A11 antisense RNA 1 [Source:HGNC Symbol;Acc:HGNC:44064]
#270574	#N/A	#N/A	#N/A	#N/A	#N/A	#N/A	#N/A	#N/A	#N/A	#N/A	#N/A	#N/A	#N/A	#N/A	#N/A	#N/A	#N/A	#N/A	#N/A	#N/A	#N/A	#N/A	#N/A	#N/A	#N/A	#N/A	#N/A	#N/A	#N/A	#N/A	#N/A	#N/A	#N/A	#N/A	#N/A	#N/A	#N/A	#N/A	#N/A	#N/A	#N/A	#N/A	#N/A	#N/A	#N/A	#N/A	#N/A	#N/A	#N/A	#N/A	#N/A	0.0272647	#N/A	#N/A	#N/A	#N/A	#N/A	#N/A	#N/A	#N/A	#N/A	#N/A	#N/A	1	ENSG00000270574		lncRNA	novel transcript, antisense to titin
LINC01054	#N/A	#N/A	#N/A	#N/A	#N/A	#N/A	#N/A	#N/A	#N/A	#N/A	#N/A	#N/A	#N/A	#N/A	#N/A	#N/A	#N/A	#N/A	#N/A	#N/A	#N/A	#N/A	#N/A	#N/A	#N/A	#N/A	#N/A	#N/A	#N/A	#N/A	#N/A	#N/A	#N/A	#N/A	#N/A	#N/A	#N/A	#N/A	#N/A	#N/A	#N/A	#N/A	#N/A	#N/A	#N/A	#N/A	#N/A	#N/A	#N/A	#N/A	#N/A	0.0730309	#N/A	#N/A	#N/A	#N/A	#N/A	#N/A	#N/A	#N/A	#N/A	#N/A	#N/A	1	ENSG00000229723	LINC01054	lncRNA	long intergenic non-protein coding RNA 1054 [Source:HGNC Symbol;Acc:HGNC:49048]
MPV17L#156968	#N/A	#N/A	#N/A	#N/A	#N/A	#N/A	#N/A	#N/A	#N/A	#N/A	#N/A	#N/A	#N/A	#N/A	#N/A	#N/A	#N/A	#N/A	#N/A	#N/A	#N/A	#N/A	#N/A	#N/A	#N/A	#N/A	#N/A	#N/A	#N/A	#N/A	#N/A	#N/A	#N/A	#N/A	#N/A	#N/A	#N/A	#N/A	#N/A	#N/A	#N/A	#N/A	#N/A	#N/A	#N/A	#N/A	#N/A	#N/A	#N/A	#N/A	#N/A	0.273905	#N/A	#N/A	#N/A	#N/A	#N/A	#N/A	#N/A	#N/A	#N/A	#N/A	#N/A	1	ENSG00000156968	MPV17L	protein_coding	MPV17 mitochondrial inner membrane protein like [Source:HGNC Symbol;Acc:HGNC:26827]
PAH	#N/A	#N/A	#N/A	#N/A	#N/A	#N/A	#N/A	#N/A	#N/A	#N/A	#N/A	#N/A	#N/A	#N/A	#N/A	#N/A	#N/A	#N/A	#N/A	#N/A	#N/A	#N/A	#N/A	#N/A	#N/A	#N/A	#N/A	#N/A	#N/A	#N/A	#N/A	#N/A	#N/A	#N/A	#N/A	#N/A	#N/A	#N/A	#N/A	#N/A	#N/A	#N/A	#N/A	#N/A	#N/A	#N/A	#N/A	#N/A	#N/A	#N/A	#N/A	0.0721458	#N/A	#N/A	#N/A	#N/A	#N/A	#N/A	#N/A	#N/A	#N/A	#N/A	#N/A	1	ENSG00000171759	PAH	protein_coding	phenylalanine hydroxylase [Source:HGNC Symbol;Acc:HGNC:8582]
LINC02334	#N/A	#N/A	#N/A	#N/A	#N/A	#N/A	#N/A	#N/A	#N/A	#N/A	#N/A	#N/A	#N/A	#N/A	#N/A	#N/A	#N/A	#N/A	#N/A	#N/A	#N/A	#N/A	#N/A	#N/A	#N/A	#N/A	#N/A	#N/A	#N/A	#N/A	#N/A	#N/A	#N/A	#N/A	#N/A	#N/A	#N/A	#N/A	#N/A	#N/A	#N/A	#N/A	#N/A	#N/A	#N/A	#N/A	#N/A	#N/A	#N/A	#N/A	#N/A	0.248311	#N/A	#N/A	#N/A	#N/A	#N/A	#N/A	#N/A	#N/A	#N/A	#N/A	#N/A	1	ENSG00000274317	LINC02334	lncRNA	long intergenic non-protein coding RNA 2334 [Source:HGNC Symbol;Acc:HGNC:53254]
#287706	#N/A	#N/A	#N/A	#N/A	#N/A	#N/A	#N/A	#N/A	#N/A	#N/A	#N/A	#N/A	#N/A	#N/A	#N/A	#N/A	#N/A	#N/A	#N/A	#N/A	#N/A	#N/A	#N/A	#N/A	#N/A	#N/A	#N/A	#N/A	#N/A	#N/A	#N/A	#N/A	#N/A	#N/A	#N/A	#N/A	#N/A	#N/A	#N/A	#N/A	#N/A	#N/A	#N/A	#N/A	#N/A	#N/A	#N/A	#N/A	#N/A	#N/A	#N/A	0.071569	#N/A	#N/A	#N/A	#N/A	#N/A	#N/A	#N/A	#N/A	#N/A	#N/A	#N/A	1	ENSG00000287706		lncRNA	novel transcript
#254115	#N/A	#N/A	#N/A	#N/A	#N/A	#N/A	#N/A	#N/A	#N/A	#N/A	#N/A	#N/A	#N/A	#N/A	#N/A	#N/A	#N/A	#N/A	#N/A	#N/A	#N/A	#N/A	#N/A	#N/A	#N/A	#N/A	#N/A	#N/A	#N/A	#N/A	#N/A	#N/A	#N/A	#N/A	#N/A	#N/A	#N/A	#N/A	#N/A	#N/A	#N/A	#N/A	#N/A	#N/A	#N/A	#N/A	#N/A	#N/A	#N/A	#N/A	#N/A	0.0711007	#N/A	#N/A	#N/A	#N/A	#N/A	#N/A	#N/A	#N/A	#N/A	#N/A	#N/A	1	ENSG00000254115		lncRNA	novel transcript
NPIPA5#183793	#N/A	#N/A	#N/A	#N/A	#N/A	#N/A	#N/A	#N/A	#N/A	#N/A	#N/A	#N/A	#N/A	#N/A	#N/A	#N/A	#N/A	#N/A	#N/A	#N/A	#N/A	#N/A	#N/A	#N/A	#N/A	#N/A	#N/A	#N/A	#N/A	#N/A	#N/A	#N/A	#N/A	#N/A	#N/A	#N/A	#N/A	#N/A	#N/A	#N/A	#N/A	#N/A	#N/A	#N/A	#N/A	#N/A	#N/A	#N/A	#N/A	#N/A	#N/A	0.396518	#N/A	#N/A	#N/A	#N/A	#N/A	#N/A	#N/A	#N/A	#N/A	#N/A	#N/A	1	ENSG00000183793	NPIPA5	protein_coding	nuclear pore complex interacting protein family member A5 [Source:HGNC Symbol;Acc:HGNC:41980]
CCDC62	#N/A	#N/A	#N/A	#N/A	#N/A	#N/A	#N/A	#N/A	#N/A	#N/A	#N/A	#N/A	#N/A	#N/A	#N/A	#N/A	#N/A	#N/A	#N/A	#N/A	#N/A	#N/A	#N/A	#N/A	#N/A	#N/A	#N/A	#N/A	#N/A	#N/A	#N/A	#N/A	#N/A	#N/A	#N/A	#N/A	#N/A	#N/A	#N/A	#N/A	#N/A	#N/A	#N/A	#N/A	#N/A	#N/A	#N/A	#N/A	#N/A	#N/A	#N/A	0.253816	#N/A	#N/A	#N/A	#N/A	#N/A	#N/A	#N/A	#N/A	#N/A	#N/A	#N/A	1	ENSG00000130783	CCDC62	protein_coding	coiled-coil domain containing 62 [Source:HGNC Symbol;Acc:HGNC:30723]
PHKG1	#N/A	#N/A	#N/A	#N/A	#N/A	#N/A	#N/A	#N/A	#N/A	#N/A	#N/A	#N/A	#N/A	#N/A	#N/A	#N/A	#N/A	#N/A	#N/A	#N/A	#N/A	#N/A	#N/A	#N/A	#N/A	#N/A	#N/A	#N/A	#N/A	#N/A	#N/A	#N/A	#N/A	#N/A	#N/A	#N/A	#N/A	#N/A	#N/A	#N/A	#N/A	#N/A	#N/A	#N/A	#N/A	#N/A	#N/A	#N/A	#N/A	#N/A	#N/A	1.47493	#N/A	#N/A	#N/A	#N/A	#N/A	#N/A	#N/A	#N/A	#N/A	#N/A	#N/A	1	ENSG00000164776	PHKG1	protein_coding	phosphorylase kinase catalytic subunit gamma 1 [Source:HGNC Symbol;Acc:HGNC:8930]
#235612	#N/A	#N/A	#N/A	#N/A	#N/A	#N/A	#N/A	#N/A	#N/A	#N/A	#N/A	#N/A	#N/A	#N/A	#N/A	#N/A	#N/A	#N/A	#N/A	#N/A	#N/A	#N/A	#N/A	#N/A	#N/A	#N/A	#N/A	#N/A	#N/A	#N/A	#N/A	#N/A	#N/A	#N/A	#N/A	#N/A	#N/A	#N/A	#N/A	#N/A	#N/A	#N/A	#N/A	#N/A	#N/A	#N/A	#N/A	#N/A	#N/A	#N/A	#N/A	0.0697763	#N/A	#N/A	#N/A	#N/A	#N/A	#N/A	#N/A	#N/A	#N/A	#N/A	#N/A	1	ENSG00000235612		lncRNA	novel transcript
GEMIN7	#N/A	#N/A	#N/A	#N/A	#N/A	#N/A	#N/A	#N/A	#N/A	#N/A	#N/A	#N/A	#N/A	#N/A	#N/A	#N/A	#N/A	#N/A	#N/A	#N/A	#N/A	#N/A	#N/A	#N/A	#N/A	#N/A	#N/A	#N/A	#N/A	#N/A	#N/A	#N/A	#N/A	#N/A	#N/A	#N/A	#N/A	#N/A	#N/A	#N/A	#N/A	#N/A	#N/A	#N/A	#N/A	#N/A	#N/A	#N/A	#N/A	#N/A	#N/A	0.0496441	#N/A	#N/A	#N/A	#N/A	#N/A	#N/A	#N/A	#N/A	#N/A	#N/A	#N/A	1	ENSG00000142252	GEMIN7	protein_coding	gem nuclear organelle associated protein 7 [Source:HGNC Symbol;Acc:HGNC:20045]
MET	#N/A	#N/A	#N/A	#N/A	#N/A	#N/A	#N/A	#N/A	#N/A	#N/A	#N/A	#N/A	#N/A	#N/A	#N/A	#N/A	#N/A	#N/A	#N/A	#N/A	#N/A	#N/A	#N/A	#N/A	#N/A	#N/A	#N/A	#N/A	#N/A	#N/A	#N/A	#N/A	#N/A	#N/A	#N/A	#N/A	#N/A	#N/A	#N/A	#N/A	#N/A	#N/A	#N/A	#N/A	#N/A	#N/A	#N/A	#N/A	#N/A	#N/A	#N/A	0.683129	#N/A	#N/A	#N/A	#N/A	#N/A	#N/A	#N/A	#N/A	#N/A	#N/A	#N/A	1	ENSG00000105976	MET	protein_coding	MET proto-oncogene, receptor tyrosine kinase [Source:HGNC Symbol;Acc:HGNC:7029]
#258987	#N/A	#N/A	#N/A	#N/A	#N/A	#N/A	#N/A	#N/A	#N/A	#N/A	#N/A	#N/A	#N/A	#N/A	#N/A	#N/A	#N/A	#N/A	#N/A	#N/A	#N/A	#N/A	#N/A	#N/A	#N/A	#N/A	#N/A	#N/A	#N/A	#N/A	#N/A	#N/A	#N/A	#N/A	#N/A	#N/A	#N/A	#N/A	#N/A	#N/A	#N/A	#N/A	#N/A	#N/A	#N/A	#N/A	#N/A	#N/A	#N/A	#N/A	#N/A	0.105348	#N/A	#N/A	#N/A	#N/A	#N/A	#N/A	#N/A	#N/A	#N/A	#N/A	#N/A	1	ENSG00000258987		lncRNA	novel transcript, antisense to ASB2
H2BC5	#N/A	#N/A	#N/A	#N/A	#N/A	#N/A	#N/A	#N/A	#N/A	#N/A	#N/A	#N/A	#N/A	#N/A	#N/A	#N/A	#N/A	#N/A	#N/A	#N/A	#N/A	#N/A	#N/A	#N/A	#N/A	#N/A	#N/A	#N/A	#N/A	#N/A	#N/A	#N/A	#N/A	#N/A	#N/A	#N/A	#N/A	#N/A	#N/A	#N/A	#N/A	#N/A	#N/A	#N/A	#N/A	#N/A	#N/A	#N/A	#N/A	#N/A	#N/A	0.0325653	#N/A	#N/A	#N/A	#N/A	#N/A	#N/A	#N/A	#N/A	#N/A	#N/A	#N/A	1	ENSG00000158373	H2BC5	protein_coding	H2B clustered histone 5 [Source:HGNC Symbol;Acc:HGNC:4747]
#274080	#N/A	#N/A	#N/A	#N/A	#N/A	#N/A	#N/A	#N/A	#N/A	#N/A	#N/A	#N/A	#N/A	#N/A	#N/A	#N/A	#N/A	#N/A	#N/A	#N/A	#N/A	#N/A	#N/A	#N/A	#N/A	#N/A	#N/A	#N/A	#N/A	#N/A	#N/A	#N/A	#N/A	#N/A	#N/A	#N/A	#N/A	#N/A	#N/A	#N/A	#N/A	#N/A	#N/A	#N/A	#N/A	#N/A	#N/A	#N/A	#N/A	#N/A	#N/A	0.0813036	#N/A	#N/A	#N/A	#N/A	#N/A	#N/A	#N/A	#N/A	#N/A	#N/A	#N/A	1	ENSG00000274080		lncRNA	novel transcript
AKAP3	#N/A	#N/A	#N/A	#N/A	#N/A	#N/A	#N/A	#N/A	#N/A	#N/A	#N/A	#N/A	#N/A	#N/A	#N/A	#N/A	#N/A	#N/A	#N/A	#N/A	#N/A	#N/A	#N/A	#N/A	#N/A	#N/A	#N/A	#N/A	#N/A	#N/A	#N/A	#N/A	#N/A	#N/A	#N/A	#N/A	#N/A	#N/A	#N/A	#N/A	#N/A	#N/A	#N/A	#N/A	#N/A	#N/A	#N/A	#N/A	#N/A	#N/A	#N/A	0.085264	#N/A	#N/A	#N/A	#N/A	#N/A	#N/A	#N/A	#N/A	#N/A	#N/A	#N/A	1	ENSG00000111254	AKAP3	protein_coding	A-kinase anchoring protein 3 [Source:HGNC Symbol;Acc:HGNC:373]
GPC1	#N/A	#N/A	#N/A	#N/A	#N/A	#N/A	#N/A	#N/A	#N/A	#N/A	#N/A	#N/A	#N/A	#N/A	#N/A	#N/A	#N/A	#N/A	#N/A	#N/A	#N/A	#N/A	#N/A	#N/A	#N/A	#N/A	#N/A	#N/A	#N/A	#N/A	#N/A	#N/A	#N/A	#N/A	#N/A	#N/A	#N/A	#N/A	#N/A	#N/A	#N/A	#N/A	#N/A	#N/A	#N/A	#N/A	#N/A	#N/A	#N/A	#N/A	#N/A	0.0497633	#N/A	#N/A	#N/A	#N/A	#N/A	#N/A	#N/A	#N/A	#N/A	#N/A	#N/A	1	ENSG00000063660	GPC1	protein_coding	glypican 1 [Source:HGNC Symbol;Acc:HGNC:4449]
CA2	#N/A	#N/A	#N/A	#N/A	#N/A	#N/A	#N/A	#N/A	#N/A	#N/A	#N/A	#N/A	#N/A	#N/A	#N/A	#N/A	#N/A	#N/A	#N/A	#N/A	#N/A	#N/A	#N/A	#N/A	#N/A	#N/A	#N/A	#N/A	#N/A	#N/A	#N/A	#N/A	#N/A	#N/A	#N/A	#N/A	#N/A	#N/A	#N/A	#N/A	#N/A	#N/A	#N/A	#N/A	#N/A	#N/A	#N/A	#N/A	#N/A	#N/A	#N/A	0.048704	#N/A	#N/A	#N/A	#N/A	#N/A	#N/A	#N/A	#N/A	#N/A	#N/A	#N/A	1	ENSG00000104267	CA2	protein_coding	carbonic anhydrase 2 [Source:HGNC Symbol;Acc:HGNC:1373]
#254205	#N/A	#N/A	#N/A	#N/A	#N/A	#N/A	#N/A	#N/A	#N/A	#N/A	#N/A	#N/A	#N/A	#N/A	#N/A	#N/A	#N/A	#N/A	#N/A	#N/A	#N/A	#N/A	#N/A	#N/A	#N/A	#N/A	#N/A	#N/A	#N/A	#N/A	#N/A	#N/A	#N/A	#N/A	#N/A	#N/A	#N/A	#N/A	#N/A	#N/A	#N/A	#N/A	#N/A	#N/A	#N/A	#N/A	#N/A	#N/A	#N/A	#N/A	#N/A	0.0479668	#N/A	#N/A	#N/A	#N/A	#N/A	#N/A	#N/A	#N/A	#N/A	#N/A	#N/A	1	ENSG00000254205		lncRNA	novel transcript
MIR210HG#247095	#N/A	#N/A	#N/A	#N/A	#N/A	#N/A	#N/A	#N/A	#N/A	#N/A	#N/A	#N/A	#N/A	#N/A	#N/A	#N/A	#N/A	#N/A	#N/A	#N/A	#N/A	#N/A	#N/A	#N/A	#N/A	#N/A	#N/A	#N/A	#N/A	#N/A	#N/A	#N/A	#N/A	#N/A	#N/A	#N/A	#N/A	#N/A	#N/A	#N/A	#N/A	#N/A	#N/A	#N/A	#N/A	#N/A	#N/A	#N/A	#N/A	#N/A	#N/A	0.111038	#N/A	#N/A	#N/A	#N/A	#N/A	#N/A	#N/A	#N/A	#N/A	#N/A	#N/A	1	ENSG00000247095	MIR210HG	lncRNA	MIR210 host gene [Source:HGNC Symbol;Acc:HGNC:39524]
#250101	#N/A	#N/A	#N/A	#N/A	#N/A	#N/A	#N/A	#N/A	#N/A	#N/A	#N/A	#N/A	#N/A	#N/A	#N/A	#N/A	#N/A	#N/A	#N/A	#N/A	#N/A	#N/A	#N/A	#N/A	#N/A	#N/A	#N/A	#N/A	#N/A	#N/A	#N/A	#N/A	#N/A	#N/A	#N/A	#N/A	#N/A	#N/A	#N/A	#N/A	#N/A	#N/A	#N/A	#N/A	#N/A	#N/A	#N/A	#N/A	#N/A	#N/A	#N/A	0.0680025	#N/A	#N/A	#N/A	#N/A	#N/A	#N/A	#N/A	#N/A	#N/A	#N/A	#N/A	1	ENSG00000250101		lncRNA	novel transcript
CAV3	#N/A	#N/A	#N/A	#N/A	#N/A	#N/A	#N/A	#N/A	#N/A	#N/A	#N/A	#N/A	#N/A	#N/A	#N/A	#N/A	#N/A	#N/A	#N/A	#N/A	#N/A	#N/A	#N/A	#N/A	#N/A	#N/A	#N/A	#N/A	#N/A	#N/A	#N/A	#N/A	#N/A	#N/A	#N/A	#N/A	#N/A	#N/A	#N/A	#N/A	#N/A	#N/A	#N/A	#N/A	#N/A	#N/A	#N/A	#N/A	#N/A	#N/A	#N/A	0.000741789	#N/A	#N/A	#N/A	#N/A	#N/A	#N/A	#N/A	#N/A	#N/A	#N/A	#N/A	1	ENSG00000182533	CAV3	protein_coding	caveolin 3 [Source:HGNC Symbol;Acc:HGNC:1529]
MRO	#N/A	#N/A	#N/A	#N/A	#N/A	#N/A	#N/A	#N/A	#N/A	#N/A	#N/A	#N/A	#N/A	#N/A	#N/A	#N/A	#N/A	#N/A	#N/A	#N/A	#N/A	#N/A	#N/A	#N/A	#N/A	#N/A	#N/A	#N/A	#N/A	#N/A	#N/A	#N/A	#N/A	#N/A	#N/A	#N/A	#N/A	#N/A	#N/A	#N/A	#N/A	#N/A	#N/A	#N/A	#N/A	#N/A	#N/A	#N/A	#N/A	#N/A	#N/A	0.0998763	#N/A	#N/A	#N/A	#N/A	#N/A	#N/A	#N/A	#N/A	#N/A	#N/A	#N/A	1	ENSG00000134042	MRO	protein_coding	maestro [Source:HGNC Symbol;Acc:HGNC:24121]
#287950	#N/A	#N/A	#N/A	#N/A	#N/A	#N/A	#N/A	#N/A	#N/A	#N/A	#N/A	#N/A	#N/A	#N/A	#N/A	#N/A	#N/A	#N/A	#N/A	#N/A	#N/A	#N/A	#N/A	#N/A	#N/A	#N/A	#N/A	#N/A	#N/A	#N/A	#N/A	#N/A	#N/A	#N/A	#N/A	#N/A	#N/A	#N/A	#N/A	#N/A	#N/A	#N/A	#N/A	#N/A	#N/A	#N/A	#N/A	#N/A	#N/A	#N/A	#N/A	0.024919	#N/A	#N/A	#N/A	#N/A	#N/A	#N/A	#N/A	#N/A	#N/A	#N/A	#N/A	1	ENSG00000287950		lncRNA	novel transcript, antisense to MCTP2
#237372	#N/A	#N/A	#N/A	#N/A	#N/A	#N/A	#N/A	#N/A	#N/A	#N/A	#N/A	#N/A	#N/A	#N/A	#N/A	#N/A	#N/A	#N/A	#N/A	#N/A	#N/A	#N/A	#N/A	#N/A	#N/A	#N/A	#N/A	#N/A	#N/A	#N/A	#N/A	#N/A	#N/A	#N/A	#N/A	#N/A	#N/A	#N/A	#N/A	#N/A	#N/A	#N/A	#N/A	#N/A	#N/A	#N/A	#N/A	#N/A	#N/A	#N/A	#N/A	0.0737308	#N/A	#N/A	#N/A	#N/A	#N/A	#N/A	#N/A	#N/A	#N/A	#N/A	#N/A	1	ENSG00000237372		lncRNA	novel transcript
NATD1	#N/A	#N/A	#N/A	#N/A	#N/A	#N/A	#N/A	#N/A	#N/A	#N/A	#N/A	#N/A	#N/A	#N/A	#N/A	#N/A	#N/A	#N/A	#N/A	#N/A	#N/A	#N/A	#N/A	#N/A	#N/A	#N/A	#N/A	#N/A	#N/A	#N/A	#N/A	#N/A	#N/A	#N/A	#N/A	#N/A	#N/A	#N/A	#N/A	#N/A	#N/A	#N/A	#N/A	#N/A	#N/A	#N/A	#N/A	#N/A	#N/A	#N/A	#N/A	0.0996101	#N/A	#N/A	#N/A	#N/A	#N/A	#N/A	#N/A	#N/A	#N/A	#N/A	#N/A	1	ENSG00000274180	NATD1	protein_coding	N-acetyltransferase domain containing 1 [Source:HGNC Symbol;Acc:HGNC:30770]
#286400	#N/A	#N/A	#N/A	#N/A	#N/A	#N/A	#N/A	#N/A	#N/A	#N/A	#N/A	#N/A	#N/A	#N/A	#N/A	#N/A	#N/A	#N/A	#N/A	#N/A	#N/A	#N/A	#N/A	#N/A	#N/A	#N/A	#N/A	#N/A	#N/A	#N/A	#N/A	#N/A	#N/A	#N/A	#N/A	#N/A	#N/A	#N/A	#N/A	#N/A	#N/A	#N/A	#N/A	#N/A	#N/A	#N/A	#N/A	#N/A	#N/A	#N/A	#N/A	0.0493725	#N/A	#N/A	#N/A	#N/A	#N/A	#N/A	#N/A	#N/A	#N/A	#N/A	#N/A	1	ENSG00000286400		lncRNA	novel transcript
#277715	#N/A	#N/A	#N/A	#N/A	#N/A	#N/A	#N/A	#N/A	#N/A	#N/A	#N/A	#N/A	#N/A	#N/A	#N/A	#N/A	#N/A	#N/A	#N/A	#N/A	#N/A	#N/A	#N/A	#N/A	#N/A	#N/A	#N/A	#N/A	#N/A	#N/A	#N/A	#N/A	#N/A	#N/A	#N/A	#N/A	#N/A	#N/A	#N/A	#N/A	#N/A	#N/A	#N/A	#N/A	#N/A	#N/A	#N/A	#N/A	#N/A	#N/A	#N/A	0.106319	#N/A	#N/A	#N/A	#N/A	#N/A	#N/A	#N/A	#N/A	#N/A	#N/A	#N/A	1	ENSG00000277715		lncRNA	novel transcript, antisense to CKAP4
SPTBN2	#N/A	#N/A	#N/A	#N/A	#N/A	#N/A	#N/A	#N/A	#N/A	#N/A	#N/A	#N/A	#N/A	#N/A	#N/A	#N/A	#N/A	#N/A	#N/A	#N/A	#N/A	#N/A	#N/A	#N/A	#N/A	#N/A	#N/A	#N/A	#N/A	#N/A	#N/A	#N/A	#N/A	#N/A	#N/A	#N/A	#N/A	#N/A	#N/A	#N/A	#N/A	#N/A	#N/A	#N/A	#N/A	#N/A	#N/A	#N/A	#N/A	#N/A	#N/A	0.0826289	#N/A	#N/A	#N/A	#N/A	#N/A	#N/A	#N/A	#N/A	#N/A	#N/A	#N/A	1	ENSG00000173898	SPTBN2	protein_coding	spectrin beta, non-erythrocytic 2 [Source:HGNC Symbol;Acc:HGNC:11276]
#259458	#N/A	#N/A	#N/A	#N/A	#N/A	#N/A	#N/A	#N/A	#N/A	#N/A	#N/A	#N/A	#N/A	#N/A	#N/A	#N/A	#N/A	#N/A	#N/A	#N/A	#N/A	#N/A	#N/A	#N/A	#N/A	#N/A	#N/A	#N/A	#N/A	#N/A	#N/A	#N/A	#N/A	#N/A	#N/A	#N/A	#N/A	#N/A	#N/A	#N/A	#N/A	#N/A	#N/A	#N/A	#N/A	#N/A	#N/A	#N/A	#N/A	#N/A	#N/A	#N/A	0.0861369	#N/A	#N/A	#N/A	#N/A	#N/A	#N/A	#N/A	#N/A	#N/A	#N/A	1	ENSG00000259458		lncRNA	uncharacterized protein MGC15885 [Source:NCBI gene (formerly Entrezgene);Acc:197003]
JMJD4	#N/A	#N/A	#N/A	#N/A	#N/A	#N/A	#N/A	#N/A	#N/A	#N/A	#N/A	#N/A	#N/A	#N/A	#N/A	#N/A	#N/A	#N/A	#N/A	#N/A	#N/A	#N/A	#N/A	#N/A	#N/A	#N/A	#N/A	#N/A	#N/A	#N/A	#N/A	#N/A	#N/A	#N/A	#N/A	#N/A	#N/A	#N/A	#N/A	#N/A	#N/A	#N/A	#N/A	#N/A	#N/A	#N/A	#N/A	#N/A	#N/A	#N/A	#N/A	#N/A	0.265717	#N/A	#N/A	#N/A	#N/A	#N/A	#N/A	#N/A	#N/A	#N/A	#N/A	1	ENSG00000081692	JMJD4	protein_coding	jumonji domain containing 4 [Source:HGNC Symbol;Acc:HGNC:25724]
SEPSECS-AS1	#N/A	#N/A	#N/A	#N/A	#N/A	#N/A	#N/A	#N/A	#N/A	#N/A	#N/A	#N/A	#N/A	#N/A	#N/A	#N/A	#N/A	#N/A	#N/A	#N/A	#N/A	#N/A	#N/A	#N/A	#N/A	#N/A	#N/A	#N/A	#N/A	#N/A	#N/A	#N/A	#N/A	#N/A	#N/A	#N/A	#N/A	#N/A	#N/A	#N/A	#N/A	#N/A	#N/A	#N/A	#N/A	#N/A	#N/A	#N/A	#N/A	#N/A	#N/A	#N/A	0.115888	#N/A	#N/A	#N/A	#N/A	#N/A	#N/A	#N/A	#N/A	#N/A	#N/A	1	ENSG00000281501	SEPSECS-AS1	lncRNA	SEPSECS antisense RNA 1 (head to head) [Source:HGNC Symbol;Acc:HGNC:27737]
#263982	#N/A	#N/A	#N/A	#N/A	#N/A	#N/A	#N/A	#N/A	#N/A	#N/A	#N/A	#N/A	#N/A	#N/A	#N/A	#N/A	#N/A	#N/A	#N/A	#N/A	#N/A	#N/A	#N/A	#N/A	#N/A	#N/A	#N/A	#N/A	#N/A	#N/A	#N/A	#N/A	#N/A	#N/A	#N/A	#N/A	#N/A	#N/A	#N/A	#N/A	#N/A	#N/A	#N/A	#N/A	#N/A	#N/A	#N/A	#N/A	#N/A	#N/A	#N/A	#N/A	0.0779563	#N/A	#N/A	#N/A	#N/A	#N/A	#N/A	#N/A	#N/A	#N/A	#N/A	1	ENSG00000263982		lncRNA	novel transcript, antisense to ZFN156
THEM6	#N/A	#N/A	#N/A	#N/A	#N/A	#N/A	#N/A	#N/A	#N/A	#N/A	#N/A	#N/A	#N/A	#N/A	#N/A	#N/A	#N/A	#N/A	#N/A	#N/A	#N/A	#N/A	#N/A	#N/A	#N/A	#N/A	#N/A	#N/A	#N/A	#N/A	#N/A	#N/A	#N/A	#N/A	#N/A	#N/A	#N/A	#N/A	#N/A	#N/A	#N/A	#N/A	#N/A	#N/A	#N/A	#N/A	#N/A	#N/A	#N/A	#N/A	#N/A	#N/A	0.053823	#N/A	#N/A	#N/A	#N/A	#N/A	#N/A	#N/A	#N/A	#N/A	#N/A	1	ENSG00000130193	THEM6	protein_coding	thioesterase superfamily member 6 [Source:HGNC Symbol;Acc:HGNC:29656]
#257657	#N/A	#N/A	#N/A	#N/A	#N/A	#N/A	#N/A	#N/A	#N/A	#N/A	#N/A	#N/A	#N/A	#N/A	#N/A	#N/A	#N/A	#N/A	#N/A	#N/A	#N/A	#N/A	#N/A	#N/A	#N/A	#N/A	#N/A	#N/A	#N/A	#N/A	#N/A	#N/A	#N/A	#N/A	#N/A	#N/A	#N/A	#N/A	#N/A	#N/A	#N/A	#N/A	#N/A	#N/A	#N/A	#N/A	#N/A	#N/A	#N/A	#N/A	#N/A	#N/A	0.0839404	#N/A	#N/A	#N/A	#N/A	#N/A	#N/A	#N/A	#N/A	#N/A	#N/A	1	ENSG00000257657		lncRNA	novel transcript
#269937	#N/A	#N/A	#N/A	#N/A	#N/A	#N/A	#N/A	#N/A	#N/A	#N/A	#N/A	#N/A	#N/A	#N/A	#N/A	#N/A	#N/A	#N/A	#N/A	#N/A	#N/A	#N/A	#N/A	#N/A	#N/A	#N/A	#N/A	#N/A	#N/A	#N/A	#N/A	#N/A	#N/A	#N/A	#N/A	#N/A	#N/A	#N/A	#N/A	#N/A	#N/A	#N/A	#N/A	#N/A	#N/A	#N/A	#N/A	#N/A	#N/A	#N/A	#N/A	#N/A	0.0821039	#N/A	#N/A	#N/A	#N/A	#N/A	#N/A	#N/A	#N/A	#N/A	#N/A	1	ENSG00000269937		lncRNA	novel transcript, antisense to PDPK1
BET1-AS1	#N/A	#N/A	#N/A	#N/A	#N/A	#N/A	#N/A	#N/A	#N/A	#N/A	#N/A	#N/A	#N/A	#N/A	#N/A	#N/A	#N/A	#N/A	#N/A	#N/A	#N/A	#N/A	#N/A	#N/A	#N/A	#N/A	#N/A	#N/A	#N/A	#N/A	#N/A	#N/A	#N/A	#N/A	#N/A	#N/A	#N/A	#N/A	#N/A	#N/A	#N/A	#N/A	#N/A	#N/A	#N/A	#N/A	#N/A	#N/A	#N/A	#N/A	#N/A	#N/A	0.358283	#N/A	#N/A	#N/A	#N/A	#N/A	#N/A	#N/A	#N/A	#N/A	#N/A	1	ENSG00000236861	BET1-AS1	lncRNA	BET1 antisense RNA 1 [Source:HGNC Symbol;Acc:HGNC:40690]
LINC01547	#N/A	#N/A	#N/A	#N/A	#N/A	#N/A	#N/A	#N/A	#N/A	#N/A	#N/A	#N/A	#N/A	#N/A	#N/A	#N/A	#N/A	#N/A	#N/A	#N/A	#N/A	#N/A	#N/A	#N/A	#N/A	#N/A	#N/A	#N/A	#N/A	#N/A	#N/A	#N/A	#N/A	#N/A	#N/A	#N/A	#N/A	#N/A	#N/A	#N/A	#N/A	#N/A	#N/A	#N/A	#N/A	#N/A	#N/A	#N/A	#N/A	#N/A	#N/A	#N/A	0.0663793	#N/A	#N/A	#N/A	#N/A	#N/A	#N/A	#N/A	#N/A	#N/A	#N/A	1	ENSG00000183250	LINC01547	lncRNA	long intergenic non-protein coding RNA 1547 [Source:HGNC Symbol;Acc:HGNC:15707]
LINC02576	#N/A	#N/A	#N/A	#N/A	#N/A	#N/A	#N/A	#N/A	#N/A	#N/A	#N/A	#N/A	#N/A	#N/A	#N/A	#N/A	#N/A	#N/A	#N/A	#N/A	#N/A	#N/A	#N/A	#N/A	#N/A	#N/A	#N/A	#N/A	#N/A	#N/A	#N/A	#N/A	#N/A	#N/A	#N/A	#N/A	#N/A	#N/A	#N/A	#N/A	#N/A	#N/A	#N/A	#N/A	#N/A	#N/A	#N/A	#N/A	#N/A	#N/A	#N/A	#N/A	0.121197	#N/A	#N/A	#N/A	#N/A	#N/A	#N/A	#N/A	#N/A	#N/A	#N/A	1	ENSG00000232613	LINC02576	lncRNA	long intergenic non-protein coding RNA 2576 [Source:HGNC Symbol;Acc:HGNC:53748]
PCBP2-OT1	#N/A	#N/A	#N/A	#N/A	#N/A	#N/A	#N/A	#N/A	#N/A	#N/A	#N/A	#N/A	#N/A	#N/A	#N/A	#N/A	#N/A	#N/A	#N/A	#N/A	#N/A	#N/A	#N/A	#N/A	#N/A	#N/A	#N/A	#N/A	#N/A	#N/A	#N/A	#N/A	#N/A	#N/A	#N/A	#N/A	#N/A	#N/A	#N/A	#N/A	#N/A	#N/A	#N/A	#N/A	#N/A	#N/A	#N/A	#N/A	#N/A	#N/A	#N/A	#N/A	0.0511804	#N/A	#N/A	#N/A	#N/A	#N/A	#N/A	#N/A	#N/A	#N/A	#N/A	1	ENSG00000282977	PCBP2-OT1	lncRNA	PCBP2 overlapping transcript 1 [Source:HGNC Symbol;Acc:HGNC:49150]
CHCHD4	#N/A	#N/A	#N/A	#N/A	#N/A	#N/A	#N/A	#N/A	#N/A	#N/A	#N/A	#N/A	#N/A	#N/A	#N/A	#N/A	#N/A	#N/A	#N/A	#N/A	#N/A	#N/A	#N/A	#N/A	#N/A	#N/A	#N/A	#N/A	#N/A	#N/A	#N/A	#N/A	#N/A	#N/A	#N/A	#N/A	#N/A	#N/A	#N/A	#N/A	#N/A	#N/A	#N/A	#N/A	#N/A	#N/A	#N/A	#N/A	#N/A	#N/A	#N/A	#N/A	0.0338076	#N/A	#N/A	#N/A	#N/A	#N/A	#N/A	#N/A	#N/A	#N/A	#N/A	1	ENSG00000163528	CHCHD4	protein_coding	coiled-coil-helix-coiled-coil-helix domain containing 4 [Source:HGNC Symbol;Acc:HGNC:26467]
TMEM236	#N/A	#N/A	#N/A	#N/A	#N/A	#N/A	#N/A	#N/A	#N/A	#N/A	#N/A	#N/A	#N/A	#N/A	#N/A	#N/A	#N/A	#N/A	#N/A	#N/A	#N/A	#N/A	#N/A	#N/A	#N/A	#N/A	#N/A	#N/A	#N/A	#N/A	#N/A	#N/A	#N/A	#N/A	#N/A	#N/A	#N/A	#N/A	#N/A	#N/A	#N/A	#N/A	#N/A	#N/A	#N/A	#N/A	#N/A	#N/A	#N/A	#N/A	#N/A	#N/A	0.066835	#N/A	#N/A	#N/A	#N/A	#N/A	#N/A	#N/A	#N/A	#N/A	#N/A	1	ENSG00000148483	TMEM236	protein_coding	transmembrane protein 236 [Source:HGNC Symbol;Acc:HGNC:23473]
LINC00649	#N/A	#N/A	#N/A	#N/A	#N/A	#N/A	#N/A	#N/A	#N/A	#N/A	#N/A	#N/A	#N/A	#N/A	#N/A	#N/A	#N/A	#N/A	#N/A	#N/A	#N/A	#N/A	#N/A	#N/A	#N/A	#N/A	#N/A	#N/A	#N/A	#N/A	#N/A	#N/A	#N/A	#N/A	#N/A	#N/A	#N/A	#N/A	#N/A	#N/A	#N/A	#N/A	#N/A	#N/A	#N/A	#N/A	#N/A	#N/A	#N/A	#N/A	#N/A	#N/A	#N/A	0.163469	#N/A	#N/A	#N/A	#N/A	#N/A	#N/A	#N/A	#N/A	#N/A	1	ENSG00000237945	LINC00649	lncRNA	long intergenic non-protein coding RNA 649 [Source:HGNC Symbol;Acc:HGNC:44305]
IFNG-AS1	#N/A	#N/A	#N/A	#N/A	#N/A	#N/A	#N/A	#N/A	#N/A	#N/A	#N/A	#N/A	#N/A	#N/A	#N/A	#N/A	#N/A	#N/A	#N/A	#N/A	#N/A	#N/A	#N/A	#N/A	#N/A	#N/A	#N/A	#N/A	#N/A	#N/A	#N/A	#N/A	#N/A	#N/A	#N/A	#N/A	#N/A	#N/A	#N/A	#N/A	#N/A	#N/A	#N/A	#N/A	#N/A	#N/A	#N/A	#N/A	#N/A	#N/A	#N/A	#N/A	#N/A	0.0210459	#N/A	#N/A	#N/A	#N/A	#N/A	#N/A	#N/A	#N/A	#N/A	1	ENSG00000255733	IFNG-AS1	lncRNA	IFNG antisense RNA 1 [Source:HGNC Symbol;Acc:HGNC:43910]
#253334	#N/A	#N/A	#N/A	#N/A	#N/A	#N/A	#N/A	#N/A	#N/A	#N/A	#N/A	#N/A	#N/A	#N/A	#N/A	#N/A	#N/A	#N/A	#N/A	#N/A	#N/A	#N/A	#N/A	#N/A	#N/A	#N/A	#N/A	#N/A	#N/A	#N/A	#N/A	#N/A	#N/A	#N/A	#N/A	#N/A	#N/A	#N/A	#N/A	#N/A	#N/A	#N/A	#N/A	#N/A	#N/A	#N/A	#N/A	#N/A	#N/A	#N/A	#N/A	#N/A	#N/A	0.0730766	#N/A	#N/A	#N/A	#N/A	#N/A	#N/A	#N/A	#N/A	#N/A	1	ENSG00000253334		lncRNA	novel transcript, antisense to SNX16
MEIOC	#N/A	#N/A	#N/A	#N/A	#N/A	#N/A	#N/A	#N/A	#N/A	#N/A	#N/A	#N/A	#N/A	#N/A	#N/A	#N/A	#N/A	#N/A	#N/A	#N/A	#N/A	#N/A	#N/A	#N/A	#N/A	#N/A	#N/A	#N/A	#N/A	#N/A	#N/A	#N/A	#N/A	#N/A	#N/A	#N/A	#N/A	#N/A	#N/A	#N/A	#N/A	#N/A	#N/A	#N/A	#N/A	#N/A	#N/A	#N/A	#N/A	#N/A	#N/A	#N/A	#N/A	0.0960539	#N/A	#N/A	#N/A	#N/A	#N/A	#N/A	#N/A	#N/A	#N/A	1	ENSG00000180336	MEIOC	protein_coding	meiosis specific with coiled-coil domain [Source:HGNC Symbol;Acc:HGNC:26670]
#259138	#N/A	#N/A	#N/A	#N/A	#N/A	#N/A	#N/A	#N/A	#N/A	#N/A	#N/A	#N/A	#N/A	#N/A	#N/A	#N/A	#N/A	#N/A	#N/A	#N/A	#N/A	#N/A	#N/A	#N/A	#N/A	#N/A	#N/A	#N/A	#N/A	#N/A	#N/A	#N/A	#N/A	#N/A	#N/A	#N/A	#N/A	#N/A	#N/A	#N/A	#N/A	#N/A	#N/A	#N/A	#N/A	#N/A	#N/A	#N/A	#N/A	#N/A	#N/A	#N/A	#N/A	0.0872192	#N/A	#N/A	#N/A	#N/A	#N/A	#N/A	#N/A	#N/A	#N/A	1	ENSG00000259138		lncRNA	novel transcript, antisense to NEK9 and TMED10
FASTKD3	#N/A	#N/A	#N/A	#N/A	#N/A	#N/A	#N/A	#N/A	#N/A	#N/A	#N/A	#N/A	#N/A	#N/A	#N/A	#N/A	#N/A	#N/A	#N/A	#N/A	#N/A	#N/A	#N/A	#N/A	#N/A	#N/A	#N/A	#N/A	#N/A	#N/A	#N/A	#N/A	#N/A	#N/A	#N/A	#N/A	#N/A	#N/A	#N/A	#N/A	#N/A	#N/A	#N/A	#N/A	#N/A	#N/A	#N/A	#N/A	#N/A	#N/A	#N/A	#N/A	#N/A	0.0594854	#N/A	#N/A	#N/A	#N/A	#N/A	#N/A	#N/A	#N/A	#N/A	1	ENSG00000124279	FASTKD3	protein_coding	FAST kinase domains 3 [Source:HGNC Symbol;Acc:HGNC:28758]
ZNF551	#N/A	#N/A	#N/A	#N/A	#N/A	#N/A	#N/A	#N/A	#N/A	#N/A	#N/A	#N/A	#N/A	#N/A	#N/A	#N/A	#N/A	#N/A	#N/A	#N/A	#N/A	#N/A	#N/A	#N/A	#N/A	#N/A	#N/A	#N/A	#N/A	#N/A	#N/A	#N/A	#N/A	#N/A	#N/A	#N/A	#N/A	#N/A	#N/A	#N/A	#N/A	#N/A	#N/A	#N/A	#N/A	#N/A	#N/A	#N/A	#N/A	#N/A	#N/A	#N/A	#N/A	0.878802	#N/A	#N/A	#N/A	#N/A	#N/A	#N/A	#N/A	#N/A	#N/A	1	ENSG00000204519	ZNF551	protein_coding	zinc finger protein 551 [Source:HGNC Symbol;Acc:HGNC:25108]
ZNF713	#N/A	#N/A	#N/A	#N/A	#N/A	#N/A	#N/A	#N/A	#N/A	#N/A	#N/A	#N/A	#N/A	#N/A	#N/A	#N/A	#N/A	#N/A	#N/A	#N/A	#N/A	#N/A	#N/A	#N/A	#N/A	#N/A	#N/A	#N/A	#N/A	#N/A	#N/A	#N/A	#N/A	#N/A	#N/A	#N/A	#N/A	#N/A	#N/A	#N/A	#N/A	#N/A	#N/A	#N/A	#N/A	#N/A	#N/A	#N/A	#N/A	#N/A	#N/A	#N/A	#N/A	0.866972	#N/A	#N/A	#N/A	#N/A	#N/A	#N/A	#N/A	#N/A	#N/A	1	ENSG00000178665	ZNF713	protein_coding	zinc finger protein 713 [Source:HGNC Symbol;Acc:HGNC:22043]
NEB	#N/A	#N/A	#N/A	#N/A	#N/A	#N/A	#N/A	#N/A	#N/A	#N/A	#N/A	#N/A	#N/A	#N/A	#N/A	#N/A	#N/A	#N/A	#N/A	#N/A	#N/A	#N/A	#N/A	#N/A	#N/A	#N/A	#N/A	#N/A	#N/A	#N/A	#N/A	#N/A	#N/A	#N/A	#N/A	#N/A	#N/A	#N/A	#N/A	#N/A	#N/A	#N/A	#N/A	#N/A	#N/A	#N/A	#N/A	#N/A	#N/A	#N/A	#N/A	#N/A	#N/A	#N/A	1.50386	#N/A	#N/A	#N/A	#N/A	#N/A	#N/A	#N/A	#N/A	1	ENSG00000183091	NEB	protein_coding	nebulin [Source:HGNC Symbol;Acc:HGNC:7720]
ITPR2	#N/A	#N/A	#N/A	#N/A	#N/A	#N/A	#N/A	#N/A	#N/A	#N/A	#N/A	#N/A	#N/A	#N/A	#N/A	#N/A	#N/A	#N/A	#N/A	#N/A	#N/A	#N/A	#N/A	#N/A	#N/A	#N/A	#N/A	#N/A	#N/A	#N/A	#N/A	#N/A	#N/A	#N/A	#N/A	#N/A	#N/A	#N/A	#N/A	#N/A	#N/A	#N/A	#N/A	#N/A	#N/A	#N/A	#N/A	#N/A	#N/A	#N/A	#N/A	#N/A	#N/A	#N/A	0.941647	#N/A	#N/A	#N/A	#N/A	#N/A	#N/A	#N/A	#N/A	1	ENSG00000123104	ITPR2	protein_coding	inositol 1,4,5-trisphosphate receptor type 2 [Source:HGNC Symbol;Acc:HGNC:6181]
OSBP2	#N/A	#N/A	#N/A	#N/A	#N/A	#N/A	#N/A	#N/A	#N/A	#N/A	#N/A	#N/A	#N/A	#N/A	#N/A	#N/A	#N/A	#N/A	#N/A	#N/A	#N/A	#N/A	#N/A	#N/A	#N/A	#N/A	#N/A	#N/A	#N/A	#N/A	#N/A	#N/A	#N/A	#N/A	#N/A	#N/A	#N/A	#N/A	#N/A	#N/A	#N/A	#N/A	#N/A	#N/A	#N/A	#N/A	#N/A	#N/A	#N/A	#N/A	#N/A	#N/A	#N/A	#N/A	0.326929	#N/A	#N/A	#N/A	#N/A	#N/A	#N/A	#N/A	#N/A	1	ENSG00000184792	OSBP2	protein_coding	oxysterol binding protein 2 [Source:HGNC Symbol;Acc:HGNC:8504]
PCNT	#N/A	#N/A	#N/A	#N/A	#N/A	#N/A	#N/A	#N/A	#N/A	#N/A	#N/A	#N/A	#N/A	#N/A	#N/A	#N/A	#N/A	#N/A	#N/A	#N/A	#N/A	#N/A	#N/A	#N/A	#N/A	#N/A	#N/A	#N/A	#N/A	#N/A	#N/A	#N/A	#N/A	#N/A	#N/A	#N/A	#N/A	#N/A	#N/A	#N/A	#N/A	#N/A	#N/A	#N/A	#N/A	#N/A	#N/A	#N/A	#N/A	#N/A	#N/A	#N/A	#N/A	#N/A	0.209213	#N/A	#N/A	#N/A	#N/A	#N/A	#N/A	#N/A	#N/A	1	ENSG00000160299	PCNT	protein_coding	pericentrin [Source:HGNC Symbol;Acc:HGNC:16068]
RHOBTB1	#N/A	#N/A	#N/A	#N/A	#N/A	#N/A	#N/A	#N/A	#N/A	#N/A	#N/A	#N/A	#N/A	#N/A	#N/A	#N/A	#N/A	#N/A	#N/A	#N/A	#N/A	#N/A	#N/A	#N/A	#N/A	#N/A	#N/A	#N/A	#N/A	#N/A	#N/A	#N/A	#N/A	#N/A	#N/A	#N/A	#N/A	#N/A	#N/A	#N/A	#N/A	#N/A	#N/A	#N/A	#N/A	#N/A	#N/A	#N/A	#N/A	#N/A	#N/A	#N/A	#N/A	#N/A	0.160046	#N/A	#N/A	#N/A	#N/A	#N/A	#N/A	#N/A	#N/A	1	ENSG00000072422	RHOBTB1	protein_coding	Rho related BTB domain containing 1 [Source:HGNC Symbol;Acc:HGNC:18738]
SYTL3	#N/A	#N/A	#N/A	#N/A	#N/A	#N/A	#N/A	#N/A	#N/A	#N/A	#N/A	#N/A	#N/A	#N/A	#N/A	#N/A	#N/A	#N/A	#N/A	#N/A	#N/A	#N/A	#N/A	#N/A	#N/A	#N/A	#N/A	#N/A	#N/A	#N/A	#N/A	#N/A	#N/A	#N/A	#N/A	#N/A	#N/A	#N/A	#N/A	#N/A	#N/A	#N/A	#N/A	#N/A	#N/A	#N/A	#N/A	#N/A	#N/A	#N/A	#N/A	#N/A	#N/A	#N/A	0.109748	#N/A	#N/A	#N/A	#N/A	#N/A	#N/A	#N/A	#N/A	1	ENSG00000164674	SYTL3	protein_coding	synaptotagmin like 3 [Source:HGNC Symbol;Acc:HGNC:15587]
FHL1	#N/A	#N/A	#N/A	#N/A	#N/A	#N/A	#N/A	#N/A	#N/A	#N/A	#N/A	#N/A	#N/A	#N/A	#N/A	#N/A	#N/A	#N/A	#N/A	#N/A	#N/A	#N/A	#N/A	#N/A	#N/A	#N/A	#N/A	#N/A	#N/A	#N/A	#N/A	#N/A	#N/A	#N/A	#N/A	#N/A	#N/A	#N/A	#N/A	#N/A	#N/A	#N/A	#N/A	#N/A	#N/A	#N/A	#N/A	#N/A	#N/A	#N/A	#N/A	#N/A	#N/A	#N/A	0.11775	#N/A	#N/A	#N/A	#N/A	#N/A	#N/A	#N/A	#N/A	1	ENSG00000022267	FHL1	protein_coding	four and a half LIM domains 1 [Source:HGNC Symbol;Acc:HGNC:3702]
MAPT#186868	#N/A	#N/A	#N/A	#N/A	#N/A	#N/A	#N/A	#N/A	#N/A	#N/A	#N/A	#N/A	#N/A	#N/A	#N/A	#N/A	#N/A	#N/A	#N/A	#N/A	#N/A	#N/A	#N/A	#N/A	#N/A	#N/A	#N/A	#N/A	#N/A	#N/A	#N/A	#N/A	#N/A	#N/A	#N/A	#N/A	#N/A	#N/A	#N/A	#N/A	#N/A	#N/A	#N/A	#N/A	#N/A	#N/A	#N/A	#N/A	#N/A	#N/A	#N/A	#N/A	#N/A	#N/A	0.146837	#N/A	#N/A	#N/A	#N/A	#N/A	#N/A	#N/A	#N/A	1	ENSG00000186868	MAPT	protein_coding	microtubule associated protein tau [Source:HGNC Symbol;Acc:HGNC:6893]
DNAJC16	#N/A	#N/A	#N/A	#N/A	#N/A	#N/A	#N/A	#N/A	#N/A	#N/A	#N/A	#N/A	#N/A	#N/A	#N/A	#N/A	#N/A	#N/A	#N/A	#N/A	#N/A	#N/A	#N/A	#N/A	#N/A	#N/A	#N/A	#N/A	#N/A	#N/A	#N/A	#N/A	#N/A	#N/A	#N/A	#N/A	#N/A	#N/A	#N/A	#N/A	#N/A	#N/A	#N/A	#N/A	#N/A	#N/A	#N/A	#N/A	#N/A	#N/A	#N/A	#N/A	#N/A	#N/A	1.22263	#N/A	#N/A	#N/A	#N/A	#N/A	#N/A	#N/A	#N/A	1	ENSG00000116138	DNAJC16	protein_coding	DnaJ heat shock protein family (Hsp40) member C16 [Source:HGNC Symbol;Acc:HGNC:29157]
CSDE1	#N/A	#N/A	#N/A	#N/A	#N/A	#N/A	#N/A	#N/A	#N/A	#N/A	#N/A	#N/A	#N/A	#N/A	#N/A	#N/A	#N/A	#N/A	#N/A	#N/A	#N/A	#N/A	#N/A	#N/A	#N/A	#N/A	#N/A	#N/A	#N/A	#N/A	#N/A	#N/A	#N/A	#N/A	#N/A	#N/A	#N/A	#N/A	#N/A	#N/A	#N/A	#N/A	#N/A	#N/A	#N/A	#N/A	#N/A	#N/A	#N/A	#N/A	#N/A	#N/A	#N/A	#N/A	0.121778	#N/A	#N/A	#N/A	#N/A	#N/A	#N/A	#N/A	#N/A	1	ENSG00000009307	CSDE1	protein_coding	cold shock domain containing E1 [Source:HGNC Symbol;Acc:HGNC:29905]
HSF2	#N/A	#N/A	#N/A	#N/A	#N/A	#N/A	#N/A	#N/A	#N/A	#N/A	#N/A	#N/A	#N/A	#N/A	#N/A	#N/A	#N/A	#N/A	#N/A	#N/A	#N/A	#N/A	#N/A	#N/A	#N/A	#N/A	#N/A	#N/A	#N/A	#N/A	#N/A	#N/A	#N/A	#N/A	#N/A	#N/A	#N/A	#N/A	#N/A	#N/A	#N/A	#N/A	#N/A	#N/A	#N/A	#N/A	#N/A	#N/A	#N/A	#N/A	#N/A	#N/A	#N/A	#N/A	0.0979781	#N/A	#N/A	#N/A	#N/A	#N/A	#N/A	#N/A	#N/A	1	ENSG00000025156	HSF2	protein_coding	heat shock transcription factor 2 [Source:HGNC Symbol;Acc:HGNC:5225]
FLACC1	#N/A	#N/A	#N/A	#N/A	#N/A	#N/A	#N/A	#N/A	#N/A	#N/A	#N/A	#N/A	#N/A	#N/A	#N/A	#N/A	#N/A	#N/A	#N/A	#N/A	#N/A	#N/A	#N/A	#N/A	#N/A	#N/A	#N/A	#N/A	#N/A	#N/A	#N/A	#N/A	#N/A	#N/A	#N/A	#N/A	#N/A	#N/A	#N/A	#N/A	#N/A	#N/A	#N/A	#N/A	#N/A	#N/A	#N/A	#N/A	#N/A	#N/A	#N/A	#N/A	#N/A	#N/A	0.37585	#N/A	#N/A	#N/A	#N/A	#N/A	#N/A	#N/A	#N/A	1	ENSG00000155749	FLACC1	protein_coding	flagellum associated containing coiled-coil domains 1 [Source:HGNC Symbol;Acc:HGNC:14439]
PEBP4	#N/A	#N/A	#N/A	#N/A	#N/A	#N/A	#N/A	#N/A	#N/A	#N/A	#N/A	#N/A	#N/A	#N/A	#N/A	#N/A	#N/A	#N/A	#N/A	#N/A	#N/A	#N/A	#N/A	#N/A	#N/A	#N/A	#N/A	#N/A	#N/A	#N/A	#N/A	#N/A	#N/A	#N/A	#N/A	#N/A	#N/A	#N/A	#N/A	#N/A	#N/A	#N/A	#N/A	#N/A	#N/A	#N/A	#N/A	#N/A	#N/A	#N/A	#N/A	#N/A	#N/A	#N/A	0.0470306	#N/A	#N/A	#N/A	#N/A	#N/A	#N/A	#N/A	#N/A	1	ENSG00000134020	PEBP4	protein_coding	phosphatidylethanolamine binding protein 4 [Source:HGNC Symbol;Acc:HGNC:28319]
ACAT1	#N/A	#N/A	#N/A	#N/A	#N/A	#N/A	#N/A	#N/A	#N/A	#N/A	#N/A	#N/A	#N/A	#N/A	#N/A	#N/A	#N/A	#N/A	#N/A	#N/A	#N/A	#N/A	#N/A	#N/A	#N/A	#N/A	#N/A	#N/A	#N/A	#N/A	#N/A	#N/A	#N/A	#N/A	#N/A	#N/A	#N/A	#N/A	#N/A	#N/A	#N/A	#N/A	#N/A	#N/A	#N/A	#N/A	#N/A	#N/A	#N/A	#N/A	#N/A	#N/A	#N/A	#N/A	0.107634	#N/A	#N/A	#N/A	#N/A	#N/A	#N/A	#N/A	#N/A	1	ENSG00000075239	ACAT1	protein_coding	acetyl-CoA acetyltransferase 1 [Source:HGNC Symbol;Acc:HGNC:93]
RNF11	#N/A	#N/A	#N/A	#N/A	#N/A	#N/A	#N/A	#N/A	#N/A	#N/A	#N/A	#N/A	#N/A	#N/A	#N/A	#N/A	#N/A	#N/A	#N/A	#N/A	#N/A	#N/A	#N/A	#N/A	#N/A	#N/A	#N/A	#N/A	#N/A	#N/A	#N/A	#N/A	#N/A	#N/A	#N/A	#N/A	#N/A	#N/A	#N/A	#N/A	#N/A	#N/A	#N/A	#N/A	#N/A	#N/A	#N/A	#N/A	#N/A	#N/A	#N/A	#N/A	#N/A	#N/A	0.47234	#N/A	#N/A	#N/A	#N/A	#N/A	#N/A	#N/A	#N/A	1	ENSG00000123091	RNF11	protein_coding	ring finger protein 11 [Source:HGNC Symbol;Acc:HGNC:10056]
MAD1L1	#N/A	#N/A	#N/A	#N/A	#N/A	#N/A	#N/A	#N/A	#N/A	#N/A	#N/A	#N/A	#N/A	#N/A	#N/A	#N/A	#N/A	#N/A	#N/A	#N/A	#N/A	#N/A	#N/A	#N/A	#N/A	#N/A	#N/A	#N/A	#N/A	#N/A	#N/A	#N/A	#N/A	#N/A	#N/A	#N/A	#N/A	#N/A	#N/A	#N/A	#N/A	#N/A	#N/A	#N/A	#N/A	#N/A	#N/A	#N/A	#N/A	#N/A	#N/A	#N/A	#N/A	#N/A	0.902412	#N/A	#N/A	#N/A	#N/A	#N/A	#N/A	#N/A	#N/A	1	ENSG00000002822	MAD1L1	protein_coding	mitotic arrest deficient 1 like 1 [Source:HGNC Symbol;Acc:HGNC:6762]
SIPA1L3	#N/A	#N/A	#N/A	#N/A	#N/A	#N/A	#N/A	#N/A	#N/A	#N/A	#N/A	#N/A	#N/A	#N/A	#N/A	#N/A	#N/A	#N/A	#N/A	#N/A	#N/A	#N/A	#N/A	#N/A	#N/A	#N/A	#N/A	#N/A	#N/A	#N/A	#N/A	#N/A	#N/A	#N/A	#N/A	#N/A	#N/A	#N/A	#N/A	#N/A	#N/A	#N/A	#N/A	#N/A	#N/A	#N/A	#N/A	#N/A	#N/A	#N/A	#N/A	#N/A	#N/A	#N/A	0.59428	#N/A	#N/A	#N/A	#N/A	#N/A	#N/A	#N/A	#N/A	1	ENSG00000105738	SIPA1L3	protein_coding	signal induced proliferation associated 1 like 3 [Source:HGNC Symbol;Acc:HGNC:23801]
TALDO1	#N/A	#N/A	#N/A	#N/A	#N/A	#N/A	#N/A	#N/A	#N/A	#N/A	#N/A	#N/A	#N/A	#N/A	#N/A	#N/A	#N/A	#N/A	#N/A	#N/A	#N/A	#N/A	#N/A	#N/A	#N/A	#N/A	#N/A	#N/A	#N/A	#N/A	#N/A	#N/A	#N/A	#N/A	#N/A	#N/A	#N/A	#N/A	#N/A	#N/A	#N/A	#N/A	#N/A	#N/A	#N/A	#N/A	#N/A	#N/A	#N/A	#N/A	#N/A	#N/A	#N/A	#N/A	0.0137256	#N/A	#N/A	#N/A	#N/A	#N/A	#N/A	#N/A	#N/A	1	ENSG00000177156	TALDO1	protein_coding	transaldolase 1 [Source:HGNC Symbol;Acc:HGNC:11559]
NPIPA7#214967	#N/A	#N/A	#N/A	#N/A	#N/A	#N/A	#N/A	#N/A	#N/A	#N/A	#N/A	#N/A	#N/A	#N/A	#N/A	#N/A	#N/A	#N/A	#N/A	#N/A	#N/A	#N/A	#N/A	#N/A	#N/A	#N/A	#N/A	#N/A	#N/A	#N/A	#N/A	#N/A	#N/A	#N/A	#N/A	#N/A	#N/A	#N/A	#N/A	#N/A	#N/A	#N/A	#N/A	#N/A	#N/A	#N/A	#N/A	#N/A	#N/A	#N/A	#N/A	#N/A	#N/A	#N/A	0.0978542	#N/A	#N/A	#N/A	#N/A	#N/A	#N/A	#N/A	#N/A	1	ENSG00000214967	NPIPA7	protein_coding	nuclear pore complex interacting protein family member A7 [Source:HGNC Symbol;Acc:HGNC:41982]
PPARA	#N/A	#N/A	#N/A	#N/A	#N/A	#N/A	#N/A	#N/A	#N/A	#N/A	#N/A	#N/A	#N/A	#N/A	#N/A	#N/A	#N/A	#N/A	#N/A	#N/A	#N/A	#N/A	#N/A	#N/A	#N/A	#N/A	#N/A	#N/A	#N/A	#N/A	#N/A	#N/A	#N/A	#N/A	#N/A	#N/A	#N/A	#N/A	#N/A	#N/A	#N/A	#N/A	#N/A	#N/A	#N/A	#N/A	#N/A	#N/A	#N/A	#N/A	#N/A	#N/A	#N/A	#N/A	1.1464	#N/A	#N/A	#N/A	#N/A	#N/A	#N/A	#N/A	#N/A	1	ENSG00000186951	PPARA	protein_coding	peroxisome proliferator activated receptor alpha [Source:HGNC Symbol;Acc:HGNC:9232]
NMNAT1	#N/A	#N/A	#N/A	#N/A	#N/A	#N/A	#N/A	#N/A	#N/A	#N/A	#N/A	#N/A	#N/A	#N/A	#N/A	#N/A	#N/A	#N/A	#N/A	#N/A	#N/A	#N/A	#N/A	#N/A	#N/A	#N/A	#N/A	#N/A	#N/A	#N/A	#N/A	#N/A	#N/A	#N/A	#N/A	#N/A	#N/A	#N/A	#N/A	#N/A	#N/A	#N/A	#N/A	#N/A	#N/A	#N/A	#N/A	#N/A	#N/A	#N/A	#N/A	#N/A	#N/A	#N/A	0.186808	#N/A	#N/A	#N/A	#N/A	#N/A	#N/A	#N/A	#N/A	1	ENSG00000173614	NMNAT1	protein_coding	nicotinamide nucleotide adenylyltransferase 1 [Source:HGNC Symbol;Acc:HGNC:17877]
MYO18B	#N/A	#N/A	#N/A	#N/A	#N/A	#N/A	#N/A	#N/A	#N/A	#N/A	#N/A	#N/A	#N/A	#N/A	#N/A	#N/A	#N/A	#N/A	#N/A	#N/A	#N/A	#N/A	#N/A	#N/A	#N/A	#N/A	#N/A	#N/A	#N/A	#N/A	#N/A	#N/A	#N/A	#N/A	#N/A	#N/A	#N/A	#N/A	#N/A	#N/A	#N/A	#N/A	#N/A	#N/A	#N/A	#N/A	#N/A	#N/A	#N/A	#N/A	#N/A	#N/A	#N/A	#N/A	0.449477	#N/A	#N/A	#N/A	#N/A	#N/A	#N/A	#N/A	#N/A	1	ENSG00000133454	MYO18B	protein_coding	myosin XVIIIB [Source:HGNC Symbol;Acc:HGNC:18150]
SLC46A3	#N/A	#N/A	#N/A	#N/A	#N/A	#N/A	#N/A	#N/A	#N/A	#N/A	#N/A	#N/A	#N/A	#N/A	#N/A	#N/A	#N/A	#N/A	#N/A	#N/A	#N/A	#N/A	#N/A	#N/A	#N/A	#N/A	#N/A	#N/A	#N/A	#N/A	#N/A	#N/A	#N/A	#N/A	#N/A	#N/A	#N/A	#N/A	#N/A	#N/A	#N/A	#N/A	#N/A	#N/A	#N/A	#N/A	#N/A	#N/A	#N/A	#N/A	#N/A	#N/A	#N/A	#N/A	0.327093	#N/A	#N/A	#N/A	#N/A	#N/A	#N/A	#N/A	#N/A	1	ENSG00000139508	SLC46A3	protein_coding	solute carrier family 46 member 3 [Source:HGNC Symbol;Acc:HGNC:27501]
RPL31	#N/A	#N/A	#N/A	#N/A	#N/A	#N/A	#N/A	#N/A	#N/A	#N/A	#N/A	#N/A	#N/A	#N/A	#N/A	#N/A	#N/A	#N/A	#N/A	#N/A	#N/A	#N/A	#N/A	#N/A	#N/A	#N/A	#N/A	#N/A	#N/A	#N/A	#N/A	#N/A	#N/A	#N/A	#N/A	#N/A	#N/A	#N/A	#N/A	#N/A	#N/A	#N/A	#N/A	#N/A	#N/A	#N/A	#N/A	#N/A	#N/A	#N/A	#N/A	#N/A	#N/A	#N/A	0.0924735	#N/A	#N/A	#N/A	#N/A	#N/A	#N/A	#N/A	#N/A	1	ENSG00000071082	RPL31	protein_coding	ribosomal protein L31 [Source:HGNC Symbol;Acc:HGNC:10334]
AP1S2	#N/A	#N/A	#N/A	#N/A	#N/A	#N/A	#N/A	#N/A	#N/A	#N/A	#N/A	#N/A	#N/A	#N/A	#N/A	#N/A	#N/A	#N/A	#N/A	#N/A	#N/A	#N/A	#N/A	#N/A	#N/A	#N/A	#N/A	#N/A	#N/A	#N/A	#N/A	#N/A	#N/A	#N/A	#N/A	#N/A	#N/A	#N/A	#N/A	#N/A	#N/A	#N/A	#N/A	#N/A	#N/A	#N/A	#N/A	#N/A	#N/A	#N/A	#N/A	#N/A	#N/A	#N/A	0.123034	#N/A	#N/A	#N/A	#N/A	#N/A	#N/A	#N/A	#N/A	1	ENSG00000182287	AP1S2	protein_coding	adaptor related protein complex 1 subunit sigma 2 [Source:HGNC Symbol;Acc:HGNC:560]
ACOT11	#N/A	#N/A	#N/A	#N/A	#N/A	#N/A	#N/A	#N/A	#N/A	#N/A	#N/A	#N/A	#N/A	#N/A	#N/A	#N/A	#N/A	#N/A	#N/A	#N/A	#N/A	#N/A	#N/A	#N/A	#N/A	#N/A	#N/A	#N/A	#N/A	#N/A	#N/A	#N/A	#N/A	#N/A	#N/A	#N/A	#N/A	#N/A	#N/A	#N/A	#N/A	#N/A	#N/A	#N/A	#N/A	#N/A	#N/A	#N/A	#N/A	#N/A	#N/A	#N/A	#N/A	#N/A	0.0665582	#N/A	#N/A	#N/A	#N/A	#N/A	#N/A	#N/A	#N/A	1	ENSG00000162390	ACOT11	protein_coding	acyl-CoA thioesterase 11 [Source:HGNC Symbol;Acc:HGNC:18156]
MTRES1	#N/A	#N/A	#N/A	#N/A	#N/A	#N/A	#N/A	#N/A	#N/A	#N/A	#N/A	#N/A	#N/A	#N/A	#N/A	#N/A	#N/A	#N/A	#N/A	#N/A	#N/A	#N/A	#N/A	#N/A	#N/A	#N/A	#N/A	#N/A	#N/A	#N/A	#N/A	#N/A	#N/A	#N/A	#N/A	#N/A	#N/A	#N/A	#N/A	#N/A	#N/A	#N/A	#N/A	#N/A	#N/A	#N/A	#N/A	#N/A	#N/A	#N/A	#N/A	#N/A	#N/A	#N/A	0.154027	#N/A	#N/A	#N/A	#N/A	#N/A	#N/A	#N/A	#N/A	1	ENSG00000130349	MTRES1	protein_coding	mitochondrial transcription rescue factor 1 [Source:HGNC Symbol;Acc:HGNC:17971]
TMCC3	#N/A	#N/A	#N/A	#N/A	#N/A	#N/A	#N/A	#N/A	#N/A	#N/A	#N/A	#N/A	#N/A	#N/A	#N/A	#N/A	#N/A	#N/A	#N/A	#N/A	#N/A	#N/A	#N/A	#N/A	#N/A	#N/A	#N/A	#N/A	#N/A	#N/A	#N/A	#N/A	#N/A	#N/A	#N/A	#N/A	#N/A	#N/A	#N/A	#N/A	#N/A	#N/A	#N/A	#N/A	#N/A	#N/A	#N/A	#N/A	#N/A	#N/A	#N/A	#N/A	#N/A	#N/A	0.942632	#N/A	#N/A	#N/A	#N/A	#N/A	#N/A	#N/A	#N/A	1	ENSG00000057704	TMCC3	protein_coding	transmembrane and coiled-coil domain family 3 [Source:HGNC Symbol;Acc:HGNC:29199]
#286864	#N/A	#N/A	#N/A	#N/A	#N/A	#N/A	#N/A	#N/A	#N/A	#N/A	#N/A	#N/A	#N/A	#N/A	#N/A	#N/A	#N/A	#N/A	#N/A	#N/A	#N/A	#N/A	#N/A	#N/A	#N/A	#N/A	#N/A	#N/A	#N/A	#N/A	#N/A	#N/A	#N/A	#N/A	#N/A	#N/A	#N/A	#N/A	#N/A	#N/A	#N/A	#N/A	#N/A	#N/A	#N/A	#N/A	#N/A	#N/A	#N/A	#N/A	#N/A	#N/A	#N/A	#N/A	0.100774	#N/A	#N/A	#N/A	#N/A	#N/A	#N/A	#N/A	#N/A	1	ENSG00000286864		lncRNA	novel transcript, antisense to LRRFIP1
KDM4A	#N/A	#N/A	#N/A	#N/A	#N/A	#N/A	#N/A	#N/A	#N/A	#N/A	#N/A	#N/A	#N/A	#N/A	#N/A	#N/A	#N/A	#N/A	#N/A	#N/A	#N/A	#N/A	#N/A	#N/A	#N/A	#N/A	#N/A	#N/A	#N/A	#N/A	#N/A	#N/A	#N/A	#N/A	#N/A	#N/A	#N/A	#N/A	#N/A	#N/A	#N/A	#N/A	#N/A	#N/A	#N/A	#N/A	#N/A	#N/A	#N/A	#N/A	#N/A	#N/A	#N/A	#N/A	1.00046	#N/A	#N/A	#N/A	#N/A	#N/A	#N/A	#N/A	#N/A	1	ENSG00000066135	KDM4A	protein_coding	lysine demethylase 4A [Source:HGNC Symbol;Acc:HGNC:22978]
ZNF189	#N/A	#N/A	#N/A	#N/A	#N/A	#N/A	#N/A	#N/A	#N/A	#N/A	#N/A	#N/A	#N/A	#N/A	#N/A	#N/A	#N/A	#N/A	#N/A	#N/A	#N/A	#N/A	#N/A	#N/A	#N/A	#N/A	#N/A	#N/A	#N/A	#N/A	#N/A	#N/A	#N/A	#N/A	#N/A	#N/A	#N/A	#N/A	#N/A	#N/A	#N/A	#N/A	#N/A	#N/A	#N/A	#N/A	#N/A	#N/A	#N/A	#N/A	#N/A	#N/A	#N/A	#N/A	1.16482	#N/A	#N/A	#N/A	#N/A	#N/A	#N/A	#N/A	#N/A	1	ENSG00000136870	ZNF189	protein_coding	zinc finger protein 189 [Source:HGNC Symbol;Acc:HGNC:12980]
EIF1	#N/A	#N/A	#N/A	#N/A	#N/A	#N/A	#N/A	#N/A	#N/A	#N/A	#N/A	#N/A	#N/A	#N/A	#N/A	#N/A	#N/A	#N/A	#N/A	#N/A	#N/A	#N/A	#N/A	#N/A	#N/A	#N/A	#N/A	#N/A	#N/A	#N/A	#N/A	#N/A	#N/A	#N/A	#N/A	#N/A	#N/A	#N/A	#N/A	#N/A	#N/A	#N/A	#N/A	#N/A	#N/A	#N/A	#N/A	#N/A	#N/A	#N/A	#N/A	#N/A	#N/A	#N/A	0.00191567	#N/A	#N/A	#N/A	#N/A	#N/A	#N/A	#N/A	#N/A	1	ENSG00000173812	EIF1	protein_coding	eukaryotic translation initiation factor 1 [Source:HGNC Symbol;Acc:HGNC:3249]
CEMIP2	#N/A	#N/A	#N/A	#N/A	#N/A	#N/A	#N/A	#N/A	#N/A	#N/A	#N/A	#N/A	#N/A	#N/A	#N/A	#N/A	#N/A	#N/A	#N/A	#N/A	#N/A	#N/A	#N/A	#N/A	#N/A	#N/A	#N/A	#N/A	#N/A	#N/A	#N/A	#N/A	#N/A	#N/A	#N/A	#N/A	#N/A	#N/A	#N/A	#N/A	#N/A	#N/A	#N/A	#N/A	#N/A	#N/A	#N/A	#N/A	#N/A	#N/A	#N/A	#N/A	#N/A	#N/A	0.945289	#N/A	#N/A	#N/A	#N/A	#N/A	#N/A	#N/A	#N/A	1	ENSG00000135048	CEMIP2	protein_coding	cell migration inducing hyaluronidase 2 [Source:HGNC Symbol;Acc:HGNC:11869]
TRAPPC9	#N/A	#N/A	#N/A	#N/A	#N/A	#N/A	#N/A	#N/A	#N/A	#N/A	#N/A	#N/A	#N/A	#N/A	#N/A	#N/A	#N/A	#N/A	#N/A	#N/A	#N/A	#N/A	#N/A	#N/A	#N/A	#N/A	#N/A	#N/A	#N/A	#N/A	#N/A	#N/A	#N/A	#N/A	#N/A	#N/A	#N/A	#N/A	#N/A	#N/A	#N/A	#N/A	#N/A	#N/A	#N/A	#N/A	#N/A	#N/A	#N/A	#N/A	#N/A	#N/A	#N/A	#N/A	0.527858	#N/A	#N/A	#N/A	#N/A	#N/A	#N/A	#N/A	#N/A	1	ENSG00000167632	TRAPPC9	protein_coding	trafficking protein particle complex subunit 9 [Source:HGNC Symbol;Acc:HGNC:30832]
COQ5	#N/A	#N/A	#N/A	#N/A	#N/A	#N/A	#N/A	#N/A	#N/A	#N/A	#N/A	#N/A	#N/A	#N/A	#N/A	#N/A	#N/A	#N/A	#N/A	#N/A	#N/A	#N/A	#N/A	#N/A	#N/A	#N/A	#N/A	#N/A	#N/A	#N/A	#N/A	#N/A	#N/A	#N/A	#N/A	#N/A	#N/A	#N/A	#N/A	#N/A	#N/A	#N/A	#N/A	#N/A	#N/A	#N/A	#N/A	#N/A	#N/A	#N/A	#N/A	#N/A	#N/A	#N/A	0.107514	#N/A	#N/A	#N/A	#N/A	#N/A	#N/A	#N/A	#N/A	1	ENSG00000110871	COQ5	protein_coding	coenzyme Q5, methyltransferase [Source:HGNC Symbol;Acc:HGNC:28722]
MAIP1	#N/A	#N/A	#N/A	#N/A	#N/A	#N/A	#N/A	#N/A	#N/A	#N/A	#N/A	#N/A	#N/A	#N/A	#N/A	#N/A	#N/A	#N/A	#N/A	#N/A	#N/A	#N/A	#N/A	#N/A	#N/A	#N/A	#N/A	#N/A	#N/A	#N/A	#N/A	#N/A	#N/A	#N/A	#N/A	#N/A	#N/A	#N/A	#N/A	#N/A	#N/A	#N/A	#N/A	#N/A	#N/A	#N/A	#N/A	#N/A	#N/A	#N/A	#N/A	#N/A	#N/A	#N/A	#N/A	0.0996239	#N/A	#N/A	#N/A	#N/A	#N/A	#N/A	#N/A	1	ENSG00000162972	MAIP1	protein_coding	matrix AAA peptidase interacting protein 1 [Source:HGNC Symbol;Acc:HGNC:26198]
MEMO1	#N/A	#N/A	#N/A	#N/A	#N/A	#N/A	#N/A	#N/A	#N/A	#N/A	#N/A	#N/A	#N/A	#N/A	#N/A	#N/A	#N/A	#N/A	#N/A	#N/A	#N/A	#N/A	#N/A	#N/A	#N/A	#N/A	#N/A	#N/A	#N/A	#N/A	#N/A	#N/A	#N/A	#N/A	#N/A	#N/A	#N/A	#N/A	#N/A	#N/A	#N/A	#N/A	#N/A	#N/A	#N/A	#N/A	#N/A	#N/A	#N/A	#N/A	#N/A	#N/A	#N/A	#N/A	#N/A	0.178243	#N/A	#N/A	#N/A	#N/A	#N/A	#N/A	#N/A	1	ENSG00000162959	MEMO1	protein_coding	mediator of cell motility 1 [Source:HGNC Symbol;Acc:HGNC:14014]
TATDN2	#N/A	#N/A	#N/A	#N/A	#N/A	#N/A	#N/A	#N/A	#N/A	#N/A	#N/A	#N/A	#N/A	#N/A	#N/A	#N/A	#N/A	#N/A	#N/A	#N/A	#N/A	#N/A	#N/A	#N/A	#N/A	#N/A	#N/A	#N/A	#N/A	#N/A	#N/A	#N/A	#N/A	#N/A	#N/A	#N/A	#N/A	#N/A	#N/A	#N/A	#N/A	#N/A	#N/A	#N/A	#N/A	#N/A	#N/A	#N/A	#N/A	#N/A	#N/A	#N/A	#N/A	#N/A	#N/A	0.443466	#N/A	#N/A	#N/A	#N/A	#N/A	#N/A	#N/A	1	ENSG00000157014	TATDN2	protein_coding	TatD DNase domain containing 2 [Source:HGNC Symbol;Acc:HGNC:28988]
YJU2	#N/A	#N/A	#N/A	#N/A	#N/A	#N/A	#N/A	#N/A	#N/A	#N/A	#N/A	#N/A	#N/A	#N/A	#N/A	#N/A	#N/A	#N/A	#N/A	#N/A	#N/A	#N/A	#N/A	#N/A	#N/A	#N/A	#N/A	#N/A	#N/A	#N/A	#N/A	#N/A	#N/A	#N/A	#N/A	#N/A	#N/A	#N/A	#N/A	#N/A	#N/A	#N/A	#N/A	#N/A	#N/A	#N/A	#N/A	#N/A	#N/A	#N/A	#N/A	#N/A	#N/A	#N/A	#N/A	0.201994	#N/A	#N/A	#N/A	#N/A	#N/A	#N/A	#N/A	1	ENSG00000105248	YJU2	protein_coding	YJU2 splicing factor homolog [Source:HGNC Symbol;Acc:HGNC:25518]
SLC25A51	#N/A	#N/A	#N/A	#N/A	#N/A	#N/A	#N/A	#N/A	#N/A	#N/A	#N/A	#N/A	#N/A	#N/A	#N/A	#N/A	#N/A	#N/A	#N/A	#N/A	#N/A	#N/A	#N/A	#N/A	#N/A	#N/A	#N/A	#N/A	#N/A	#N/A	#N/A	#N/A	#N/A	#N/A	#N/A	#N/A	#N/A	#N/A	#N/A	#N/A	#N/A	#N/A	#N/A	#N/A	#N/A	#N/A	#N/A	#N/A	#N/A	#N/A	#N/A	#N/A	#N/A	#N/A	#N/A	0.455024	#N/A	#N/A	#N/A	#N/A	#N/A	#N/A	#N/A	1	ENSG00000122696	SLC25A51	protein_coding	solute carrier family 25 member 51 [Source:HGNC Symbol;Acc:HGNC:23323]
STK25	#N/A	#N/A	#N/A	#N/A	#N/A	#N/A	#N/A	#N/A	#N/A	#N/A	#N/A	#N/A	#N/A	#N/A	#N/A	#N/A	#N/A	#N/A	#N/A	#N/A	#N/A	#N/A	#N/A	#N/A	#N/A	#N/A	#N/A	#N/A	#N/A	#N/A	#N/A	#N/A	#N/A	#N/A	#N/A	#N/A	#N/A	#N/A	#N/A	#N/A	#N/A	#N/A	#N/A	#N/A	#N/A	#N/A	#N/A	#N/A	#N/A	#N/A	#N/A	#N/A	#N/A	#N/A	#N/A	0.0744532	#N/A	#N/A	#N/A	#N/A	#N/A	#N/A	#N/A	1	ENSG00000115694	STK25	protein_coding	serine/threonine kinase 25 [Source:HGNC Symbol;Acc:HGNC:11404]
EIF4H	#N/A	#N/A	#N/A	#N/A	#N/A	#N/A	#N/A	#N/A	#N/A	#N/A	#N/A	#N/A	#N/A	#N/A	#N/A	#N/A	#N/A	#N/A	#N/A	#N/A	#N/A	#N/A	#N/A	#N/A	#N/A	#N/A	#N/A	#N/A	#N/A	#N/A	#N/A	#N/A	#N/A	#N/A	#N/A	#N/A	#N/A	#N/A	#N/A	#N/A	#N/A	#N/A	#N/A	#N/A	#N/A	#N/A	#N/A	#N/A	#N/A	#N/A	#N/A	#N/A	#N/A	#N/A	#N/A	0.138155	#N/A	#N/A	#N/A	#N/A	#N/A	#N/A	#N/A	1	ENSG00000106682	EIF4H	protein_coding	eukaryotic translation initiation factor 4H [Source:HGNC Symbol;Acc:HGNC:12741]
POLR1B	#N/A	#N/A	#N/A	#N/A	#N/A	#N/A	#N/A	#N/A	#N/A	#N/A	#N/A	#N/A	#N/A	#N/A	#N/A	#N/A	#N/A	#N/A	#N/A	#N/A	#N/A	#N/A	#N/A	#N/A	#N/A	#N/A	#N/A	#N/A	#N/A	#N/A	#N/A	#N/A	#N/A	#N/A	#N/A	#N/A	#N/A	#N/A	#N/A	#N/A	#N/A	#N/A	#N/A	#N/A	#N/A	#N/A	#N/A	#N/A	#N/A	#N/A	#N/A	#N/A	#N/A	#N/A	#N/A	0.284036	#N/A	#N/A	#N/A	#N/A	#N/A	#N/A	#N/A	1	ENSG00000125630	POLR1B	protein_coding	RNA polymerase I subunit B [Source:HGNC Symbol;Acc:HGNC:20454]
COG3	#N/A	#N/A	#N/A	#N/A	#N/A	#N/A	#N/A	#N/A	#N/A	#N/A	#N/A	#N/A	#N/A	#N/A	#N/A	#N/A	#N/A	#N/A	#N/A	#N/A	#N/A	#N/A	#N/A	#N/A	#N/A	#N/A	#N/A	#N/A	#N/A	#N/A	#N/A	#N/A	#N/A	#N/A	#N/A	#N/A	#N/A	#N/A	#N/A	#N/A	#N/A	#N/A	#N/A	#N/A	#N/A	#N/A	#N/A	#N/A	#N/A	#N/A	#N/A	#N/A	#N/A	#N/A	#N/A	1.00852	#N/A	#N/A	#N/A	#N/A	#N/A	#N/A	#N/A	1	ENSG00000136152	COG3	protein_coding	component of oligomeric golgi complex 3 [Source:HGNC Symbol;Acc:HGNC:18619]
#227006	#N/A	#N/A	#N/A	#N/A	#N/A	#N/A	#N/A	#N/A	#N/A	#N/A	#N/A	#N/A	#N/A	#N/A	#N/A	#N/A	#N/A	#N/A	#N/A	#N/A	#N/A	#N/A	#N/A	#N/A	#N/A	#N/A	#N/A	#N/A	#N/A	#N/A	#N/A	#N/A	#N/A	#N/A	#N/A	#N/A	#N/A	#N/A	#N/A	#N/A	#N/A	#N/A	#N/A	#N/A	#N/A	#N/A	#N/A	#N/A	#N/A	#N/A	#N/A	#N/A	#N/A	#N/A	#N/A	0.0810667	#N/A	#N/A	#N/A	#N/A	#N/A	#N/A	#N/A	1	ENSG00000227006		lncRNA	novel transcript
PCK2#100889	#N/A	#N/A	#N/A	#N/A	#N/A	#N/A	#N/A	#N/A	#N/A	#N/A	#N/A	#N/A	#N/A	#N/A	#N/A	#N/A	#N/A	#N/A	#N/A	#N/A	#N/A	#N/A	#N/A	#N/A	#N/A	#N/A	#N/A	#N/A	#N/A	#N/A	#N/A	#N/A	#N/A	#N/A	#N/A	#N/A	#N/A	#N/A	#N/A	#N/A	#N/A	#N/A	#N/A	#N/A	#N/A	#N/A	#N/A	#N/A	#N/A	#N/A	#N/A	#N/A	#N/A	#N/A	#N/A	0.105177	#N/A	#N/A	#N/A	#N/A	#N/A	#N/A	#N/A	1	ENSG00000100889	PCK2	protein_coding	phosphoenolpyruvate carboxykinase 2, mitochondrial [Source:HGNC Symbol;Acc:HGNC:8725]
ELOC	#N/A	#N/A	#N/A	#N/A	#N/A	#N/A	#N/A	#N/A	#N/A	#N/A	#N/A	#N/A	#N/A	#N/A	#N/A	#N/A	#N/A	#N/A	#N/A	#N/A	#N/A	#N/A	#N/A	#N/A	#N/A	#N/A	#N/A	#N/A	#N/A	#N/A	#N/A	#N/A	#N/A	#N/A	#N/A	#N/A	#N/A	#N/A	#N/A	#N/A	#N/A	#N/A	#N/A	#N/A	#N/A	#N/A	#N/A	#N/A	#N/A	#N/A	#N/A	#N/A	#N/A	#N/A	#N/A	0.0826789	#N/A	#N/A	#N/A	#N/A	#N/A	#N/A	#N/A	1	ENSG00000154582	ELOC	protein_coding	elongin C [Source:HGNC Symbol;Acc:HGNC:11617]
MVD	#N/A	#N/A	#N/A	#N/A	#N/A	#N/A	#N/A	#N/A	#N/A	#N/A	#N/A	#N/A	#N/A	#N/A	#N/A	#N/A	#N/A	#N/A	#N/A	#N/A	#N/A	#N/A	#N/A	#N/A	#N/A	#N/A	#N/A	#N/A	#N/A	#N/A	#N/A	#N/A	#N/A	#N/A	#N/A	#N/A	#N/A	#N/A	#N/A	#N/A	#N/A	#N/A	#N/A	#N/A	#N/A	#N/A	#N/A	#N/A	#N/A	#N/A	#N/A	#N/A	#N/A	#N/A	#N/A	0.416527	#N/A	#N/A	#N/A	#N/A	#N/A	#N/A	#N/A	1	ENSG00000167508	MVD	protein_coding	mevalonate diphosphate decarboxylase [Source:HGNC Symbol;Acc:HGNC:7529]
TAPBPL	#N/A	#N/A	#N/A	#N/A	#N/A	#N/A	#N/A	#N/A	#N/A	#N/A	#N/A	#N/A	#N/A	#N/A	#N/A	#N/A	#N/A	#N/A	#N/A	#N/A	#N/A	#N/A	#N/A	#N/A	#N/A	#N/A	#N/A	#N/A	#N/A	#N/A	#N/A	#N/A	#N/A	#N/A	#N/A	#N/A	#N/A	#N/A	#N/A	#N/A	#N/A	#N/A	#N/A	#N/A	#N/A	#N/A	#N/A	#N/A	#N/A	#N/A	#N/A	#N/A	#N/A	#N/A	#N/A	0.321501	#N/A	#N/A	#N/A	#N/A	#N/A	#N/A	#N/A	1	ENSG00000139192	TAPBPL	protein_coding	TAP binding protein like [Source:HGNC Symbol;Acc:HGNC:30683]
SS18L1	#N/A	#N/A	#N/A	#N/A	#N/A	#N/A	#N/A	#N/A	#N/A	#N/A	#N/A	#N/A	#N/A	#N/A	#N/A	#N/A	#N/A	#N/A	#N/A	#N/A	#N/A	#N/A	#N/A	#N/A	#N/A	#N/A	#N/A	#N/A	#N/A	#N/A	#N/A	#N/A	#N/A	#N/A	#N/A	#N/A	#N/A	#N/A	#N/A	#N/A	#N/A	#N/A	#N/A	#N/A	#N/A	#N/A	#N/A	#N/A	#N/A	#N/A	#N/A	#N/A	#N/A	#N/A	#N/A	1.09228	#N/A	#N/A	#N/A	#N/A	#N/A	#N/A	#N/A	1	ENSG00000184402	SS18L1	protein_coding	SS18L1 subunit of BAF chromatin remodeling complex [Source:HGNC Symbol;Acc:HGNC:15592]
ZNF554	#N/A	#N/A	#N/A	#N/A	#N/A	#N/A	#N/A	#N/A	#N/A	#N/A	#N/A	#N/A	#N/A	#N/A	#N/A	#N/A	#N/A	#N/A	#N/A	#N/A	#N/A	#N/A	#N/A	#N/A	#N/A	#N/A	#N/A	#N/A	#N/A	#N/A	#N/A	#N/A	#N/A	#N/A	#N/A	#N/A	#N/A	#N/A	#N/A	#N/A	#N/A	#N/A	#N/A	#N/A	#N/A	#N/A	#N/A	#N/A	#N/A	#N/A	#N/A	#N/A	#N/A	#N/A	#N/A	0.0870254	#N/A	#N/A	#N/A	#N/A	#N/A	#N/A	#N/A	1	ENSG00000172006	ZNF554	protein_coding	zinc finger protein 554 [Source:HGNC Symbol;Acc:HGNC:26629]
ZNF77	#N/A	#N/A	#N/A	#N/A	#N/A	#N/A	#N/A	#N/A	#N/A	#N/A	#N/A	#N/A	#N/A	#N/A	#N/A	#N/A	#N/A	#N/A	#N/A	#N/A	#N/A	#N/A	#N/A	#N/A	#N/A	#N/A	#N/A	#N/A	#N/A	#N/A	#N/A	#N/A	#N/A	#N/A	#N/A	#N/A	#N/A	#N/A	#N/A	#N/A	#N/A	#N/A	#N/A	#N/A	#N/A	#N/A	#N/A	#N/A	#N/A	#N/A	#N/A	#N/A	#N/A	#N/A	#N/A	0.0687671	#N/A	#N/A	#N/A	#N/A	#N/A	#N/A	#N/A	1	ENSG00000175691	ZNF77	protein_coding	zinc finger protein 77 [Source:HGNC Symbol;Acc:HGNC:13150]
RPAP3-DT	#N/A	#N/A	#N/A	#N/A	#N/A	#N/A	#N/A	#N/A	#N/A	#N/A	#N/A	#N/A	#N/A	#N/A	#N/A	#N/A	#N/A	#N/A	#N/A	#N/A	#N/A	#N/A	#N/A	#N/A	#N/A	#N/A	#N/A	#N/A	#N/A	#N/A	#N/A	#N/A	#N/A	#N/A	#N/A	#N/A	#N/A	#N/A	#N/A	#N/A	#N/A	#N/A	#N/A	#N/A	#N/A	#N/A	#N/A	#N/A	#N/A	#N/A	#N/A	#N/A	#N/A	#N/A	#N/A	0.0716585	#N/A	#N/A	#N/A	#N/A	#N/A	#N/A	#N/A	1	ENSG00000257433	RPAP3-DT	lncRNA	RPAP3 divergent transcript [Source:HGNC Symbol;Acc:HGNC:55477]
#254180	#N/A	#N/A	#N/A	#N/A	#N/A	#N/A	#N/A	#N/A	#N/A	#N/A	#N/A	#N/A	#N/A	#N/A	#N/A	#N/A	#N/A	#N/A	#N/A	#N/A	#N/A	#N/A	#N/A	#N/A	#N/A	#N/A	#N/A	#N/A	#N/A	#N/A	#N/A	#N/A	#N/A	#N/A	#N/A	#N/A	#N/A	#N/A	#N/A	#N/A	#N/A	#N/A	#N/A	#N/A	#N/A	#N/A	#N/A	#N/A	#N/A	#N/A	#N/A	#N/A	#N/A	#N/A	#N/A	0.0491897	#N/A	#N/A	#N/A	#N/A	#N/A	#N/A	#N/A	1	ENSG00000254180		lncRNA	novel transcript
RFX3	#N/A	#N/A	#N/A	#N/A	#N/A	#N/A	#N/A	#N/A	#N/A	#N/A	#N/A	#N/A	#N/A	#N/A	#N/A	#N/A	#N/A	#N/A	#N/A	#N/A	#N/A	#N/A	#N/A	#N/A	#N/A	#N/A	#N/A	#N/A	#N/A	#N/A	#N/A	#N/A	#N/A	#N/A	#N/A	#N/A	#N/A	#N/A	#N/A	#N/A	#N/A	#N/A	#N/A	#N/A	#N/A	#N/A	#N/A	#N/A	#N/A	#N/A	#N/A	#N/A	#N/A	#N/A	#N/A	#N/A	1.8062	#N/A	#N/A	#N/A	#N/A	#N/A	#N/A	1	ENSG00000080298	RFX3	protein_coding	regulatory factor X3 [Source:HGNC Symbol;Acc:HGNC:9984]
SOS1	#N/A	#N/A	#N/A	#N/A	#N/A	#N/A	#N/A	#N/A	#N/A	#N/A	#N/A	#N/A	#N/A	#N/A	#N/A	#N/A	#N/A	#N/A	#N/A	#N/A	#N/A	#N/A	#N/A	#N/A	#N/A	#N/A	#N/A	#N/A	#N/A	#N/A	#N/A	#N/A	#N/A	#N/A	#N/A	#N/A	#N/A	#N/A	#N/A	#N/A	#N/A	#N/A	#N/A	#N/A	#N/A	#N/A	#N/A	#N/A	#N/A	#N/A	#N/A	#N/A	#N/A	#N/A	#N/A	#N/A	1.39864	#N/A	#N/A	#N/A	#N/A	#N/A	#N/A	1	ENSG00000115904	SOS1	protein_coding	SOS Ras/Rac guanine nucleotide exchange factor 1 [Source:HGNC Symbol;Acc:HGNC:11187]
RPRD1B	#N/A	#N/A	#N/A	#N/A	#N/A	#N/A	#N/A	#N/A	#N/A	#N/A	#N/A	#N/A	#N/A	#N/A	#N/A	#N/A	#N/A	#N/A	#N/A	#N/A	#N/A	#N/A	#N/A	#N/A	#N/A	#N/A	#N/A	#N/A	#N/A	#N/A	#N/A	#N/A	#N/A	#N/A	#N/A	#N/A	#N/A	#N/A	#N/A	#N/A	#N/A	#N/A	#N/A	#N/A	#N/A	#N/A	#N/A	#N/A	#N/A	#N/A	#N/A	#N/A	#N/A	#N/A	#N/A	#N/A	3.37779	#N/A	#N/A	#N/A	#N/A	#N/A	#N/A	1	ENSG00000101413	RPRD1B	protein_coding	regulation of nuclear pre-mRNA domain containing 1B [Source:HGNC Symbol;Acc:HGNC:16209]
PPP2R2D	#N/A	#N/A	#N/A	#N/A	#N/A	#N/A	#N/A	#N/A	#N/A	#N/A	#N/A	#N/A	#N/A	#N/A	#N/A	#N/A	#N/A	#N/A	#N/A	#N/A	#N/A	#N/A	#N/A	#N/A	#N/A	#N/A	#N/A	#N/A	#N/A	#N/A	#N/A	#N/A	#N/A	#N/A	#N/A	#N/A	#N/A	#N/A	#N/A	#N/A	#N/A	#N/A	#N/A	#N/A	#N/A	#N/A	#N/A	#N/A	#N/A	#N/A	#N/A	#N/A	#N/A	#N/A	#N/A	#N/A	2.24883	#N/A	#N/A	#N/A	#N/A	#N/A	#N/A	1	ENSG00000175470	PPP2R2D	protein_coding	protein phosphatase 2 regulatory subunit Bdelta [Source:HGNC Symbol;Acc:HGNC:23732]
POM121	#N/A	#N/A	#N/A	#N/A	#N/A	#N/A	#N/A	#N/A	#N/A	#N/A	#N/A	#N/A	#N/A	#N/A	#N/A	#N/A	#N/A	#N/A	#N/A	#N/A	#N/A	#N/A	#N/A	#N/A	#N/A	#N/A	#N/A	#N/A	#N/A	#N/A	#N/A	#N/A	#N/A	#N/A	#N/A	#N/A	#N/A	#N/A	#N/A	#N/A	#N/A	#N/A	#N/A	#N/A	#N/A	#N/A	#N/A	#N/A	#N/A	#N/A	#N/A	#N/A	#N/A	#N/A	#N/A	#N/A	2.11449	#N/A	#N/A	#N/A	#N/A	#N/A	#N/A	1	ENSG00000196313	POM121	protein_coding	POM121 transmembrane nucleoporin [Source:HGNC Symbol;Acc:HGNC:19702]
ARMH3	#N/A	#N/A	#N/A	#N/A	#N/A	#N/A	#N/A	#N/A	#N/A	#N/A	#N/A	#N/A	#N/A	#N/A	#N/A	#N/A	#N/A	#N/A	#N/A	#N/A	#N/A	#N/A	#N/A	#N/A	#N/A	#N/A	#N/A	#N/A	#N/A	#N/A	#N/A	#N/A	#N/A	#N/A	#N/A	#N/A	#N/A	#N/A	#N/A	#N/A	#N/A	#N/A	#N/A	#N/A	#N/A	#N/A	#N/A	#N/A	#N/A	#N/A	#N/A	#N/A	#N/A	#N/A	#N/A	#N/A	1.47462	#N/A	#N/A	#N/A	#N/A	#N/A	#N/A	1	ENSG00000120029	ARMH3	protein_coding	armadillo like helical domain containing 3 [Source:HGNC Symbol;Acc:HGNC:25788]
NDUFAF6	#N/A	#N/A	#N/A	#N/A	#N/A	#N/A	#N/A	#N/A	#N/A	#N/A	#N/A	#N/A	#N/A	#N/A	#N/A	#N/A	#N/A	#N/A	#N/A	#N/A	#N/A	#N/A	#N/A	#N/A	#N/A	#N/A	#N/A	#N/A	#N/A	#N/A	#N/A	#N/A	#N/A	#N/A	#N/A	#N/A	#N/A	#N/A	#N/A	#N/A	#N/A	#N/A	#N/A	#N/A	#N/A	#N/A	#N/A	#N/A	#N/A	#N/A	#N/A	#N/A	#N/A	#N/A	#N/A	#N/A	2.16152	#N/A	#N/A	#N/A	#N/A	#N/A	#N/A	1	ENSG00000156170	NDUFAF6	protein_coding	NADH:ubiquinone oxidoreductase complex assembly factor 6 [Source:HGNC Symbol;Acc:HGNC:28625]
FBRSL1	#N/A	#N/A	#N/A	#N/A	#N/A	#N/A	#N/A	#N/A	#N/A	#N/A	#N/A	#N/A	#N/A	#N/A	#N/A	#N/A	#N/A	#N/A	#N/A	#N/A	#N/A	#N/A	#N/A	#N/A	#N/A	#N/A	#N/A	#N/A	#N/A	#N/A	#N/A	#N/A	#N/A	#N/A	#N/A	#N/A	#N/A	#N/A	#N/A	#N/A	#N/A	#N/A	#N/A	#N/A	#N/A	#N/A	#N/A	#N/A	#N/A	#N/A	#N/A	#N/A	#N/A	#N/A	#N/A	#N/A	1.63731	#N/A	#N/A	#N/A	#N/A	#N/A	#N/A	1	ENSG00000112787	FBRSL1	protein_coding	fibrosin like 1 [Source:HGNC Symbol;Acc:HGNC:29308]
TUBD1	#N/A	#N/A	#N/A	#N/A	#N/A	#N/A	#N/A	#N/A	#N/A	#N/A	#N/A	#N/A	#N/A	#N/A	#N/A	#N/A	#N/A	#N/A	#N/A	#N/A	#N/A	#N/A	#N/A	#N/A	#N/A	#N/A	#N/A	#N/A	#N/A	#N/A	#N/A	#N/A	#N/A	#N/A	#N/A	#N/A	#N/A	#N/A	#N/A	#N/A	#N/A	#N/A	#N/A	#N/A	#N/A	#N/A	#N/A	#N/A	#N/A	#N/A	#N/A	#N/A	#N/A	#N/A	#N/A	#N/A	2.02994	#N/A	#N/A	#N/A	#N/A	#N/A	#N/A	1	ENSG00000108423	TUBD1	protein_coding	tubulin delta 1 [Source:HGNC Symbol;Acc:HGNC:16811]
LYRM4	#N/A	#N/A	#N/A	#N/A	#N/A	#N/A	#N/A	#N/A	#N/A	#N/A	#N/A	#N/A	#N/A	#N/A	#N/A	#N/A	#N/A	#N/A	#N/A	#N/A	#N/A	#N/A	#N/A	#N/A	#N/A	#N/A	#N/A	#N/A	#N/A	#N/A	#N/A	#N/A	#N/A	#N/A	#N/A	#N/A	#N/A	#N/A	#N/A	#N/A	#N/A	#N/A	#N/A	#N/A	#N/A	#N/A	#N/A	#N/A	#N/A	#N/A	#N/A	#N/A	#N/A	#N/A	#N/A	#N/A	2.51864	#N/A	#N/A	#N/A	#N/A	#N/A	#N/A	1	ENSG00000214113	LYRM4	protein_coding	LYR motif containing 4 [Source:HGNC Symbol;Acc:HGNC:21365]
IKBKB	#N/A	#N/A	#N/A	#N/A	#N/A	#N/A	#N/A	#N/A	#N/A	#N/A	#N/A	#N/A	#N/A	#N/A	#N/A	#N/A	#N/A	#N/A	#N/A	#N/A	#N/A	#N/A	#N/A	#N/A	#N/A	#N/A	#N/A	#N/A	#N/A	#N/A	#N/A	#N/A	#N/A	#N/A	#N/A	#N/A	#N/A	#N/A	#N/A	#N/A	#N/A	#N/A	#N/A	#N/A	#N/A	#N/A	#N/A	#N/A	#N/A	#N/A	#N/A	#N/A	#N/A	#N/A	#N/A	#N/A	2.09991	#N/A	#N/A	#N/A	#N/A	#N/A	#N/A	1	ENSG00000104365	IKBKB	protein_coding	inhibitor of nuclear factor kappa B kinase subunit beta [Source:HGNC Symbol;Acc:HGNC:5960]
RANBP10	#N/A	#N/A	#N/A	#N/A	#N/A	#N/A	#N/A	#N/A	#N/A	#N/A	#N/A	#N/A	#N/A	#N/A	#N/A	#N/A	#N/A	#N/A	#N/A	#N/A	#N/A	#N/A	#N/A	#N/A	#N/A	#N/A	#N/A	#N/A	#N/A	#N/A	#N/A	#N/A	#N/A	#N/A	#N/A	#N/A	#N/A	#N/A	#N/A	#N/A	#N/A	#N/A	#N/A	#N/A	#N/A	#N/A	#N/A	#N/A	#N/A	#N/A	#N/A	#N/A	#N/A	#N/A	#N/A	#N/A	2.33593	#N/A	#N/A	#N/A	#N/A	#N/A	#N/A	1	ENSG00000141084	RANBP10	protein_coding	RAN binding protein 10 [Source:HGNC Symbol;Acc:HGNC:29285]
GATAD2B#143614	#N/A	#N/A	#N/A	#N/A	#N/A	#N/A	#N/A	#N/A	#N/A	#N/A	#N/A	#N/A	#N/A	#N/A	#N/A	#N/A	#N/A	#N/A	#N/A	#N/A	#N/A	#N/A	#N/A	#N/A	#N/A	#N/A	#N/A	#N/A	#N/A	#N/A	#N/A	#N/A	#N/A	#N/A	#N/A	#N/A	#N/A	#N/A	#N/A	#N/A	#N/A	#N/A	#N/A	#N/A	#N/A	#N/A	#N/A	#N/A	#N/A	#N/A	#N/A	#N/A	#N/A	#N/A	#N/A	#N/A	1.17791	#N/A	#N/A	#N/A	#N/A	#N/A	#N/A	1	ENSG00000143614	GATAD2B	protein_coding	GATA zinc finger domain containing 2B [Source:HGNC Symbol;Acc:HGNC:30778]
CSE1L	#N/A	#N/A	#N/A	#N/A	#N/A	#N/A	#N/A	#N/A	#N/A	#N/A	#N/A	#N/A	#N/A	#N/A	#N/A	#N/A	#N/A	#N/A	#N/A	#N/A	#N/A	#N/A	#N/A	#N/A	#N/A	#N/A	#N/A	#N/A	#N/A	#N/A	#N/A	#N/A	#N/A	#N/A	#N/A	#N/A	#N/A	#N/A	#N/A	#N/A	#N/A	#N/A	#N/A	#N/A	#N/A	#N/A	#N/A	#N/A	#N/A	#N/A	#N/A	#N/A	#N/A	#N/A	#N/A	#N/A	1.94847	#N/A	#N/A	#N/A	#N/A	#N/A	#N/A	1	ENSG00000124207	CSE1L	protein_coding	chromosome segregation 1 like [Source:HGNC Symbol;Acc:HGNC:2431]
KDM4B	#N/A	#N/A	#N/A	#N/A	#N/A	#N/A	#N/A	#N/A	#N/A	#N/A	#N/A	#N/A	#N/A	#N/A	#N/A	#N/A	#N/A	#N/A	#N/A	#N/A	#N/A	#N/A	#N/A	#N/A	#N/A	#N/A	#N/A	#N/A	#N/A	#N/A	#N/A	#N/A	#N/A	#N/A	#N/A	#N/A	#N/A	#N/A	#N/A	#N/A	#N/A	#N/A	#N/A	#N/A	#N/A	#N/A	#N/A	#N/A	#N/A	#N/A	#N/A	#N/A	#N/A	#N/A	#N/A	#N/A	1.46697	#N/A	#N/A	#N/A	#N/A	#N/A	#N/A	1	ENSG00000127663	KDM4B	protein_coding	lysine demethylase 4B [Source:HGNC Symbol;Acc:HGNC:29136]
ASXL2	#N/A	#N/A	#N/A	#N/A	#N/A	#N/A	#N/A	#N/A	#N/A	#N/A	#N/A	#N/A	#N/A	#N/A	#N/A	#N/A	#N/A	#N/A	#N/A	#N/A	#N/A	#N/A	#N/A	#N/A	#N/A	#N/A	#N/A	#N/A	#N/A	#N/A	#N/A	#N/A	#N/A	#N/A	#N/A	#N/A	#N/A	#N/A	#N/A	#N/A	#N/A	#N/A	#N/A	#N/A	#N/A	#N/A	#N/A	#N/A	#N/A	#N/A	#N/A	#N/A	#N/A	#N/A	#N/A	#N/A	1.50629	#N/A	#N/A	#N/A	#N/A	#N/A	#N/A	1	ENSG00000143970	ASXL2	protein_coding	ASXL transcriptional regulator 2 [Source:HGNC Symbol;Acc:HGNC:23805]
#183308	#N/A	#N/A	#N/A	#N/A	#N/A	#N/A	#N/A	#N/A	#N/A	#N/A	#N/A	#N/A	#N/A	#N/A	#N/A	#N/A	#N/A	#N/A	#N/A	#N/A	#N/A	#N/A	#N/A	#N/A	#N/A	#N/A	#N/A	#N/A	#N/A	#N/A	#N/A	#N/A	#N/A	#N/A	#N/A	#N/A	#N/A	#N/A	#N/A	#N/A	#N/A	#N/A	#N/A	#N/A	#N/A	#N/A	#N/A	#N/A	#N/A	#N/A	#N/A	#N/A	#N/A	#N/A	#N/A	#N/A	0.853191	#N/A	#N/A	#N/A	#N/A	#N/A	#N/A	1	ENSG00000183308		lncRNA	novel transcript
CRCP	#N/A	#N/A	#N/A	#N/A	#N/A	#N/A	#N/A	#N/A	#N/A	#N/A	#N/A	#N/A	#N/A	#N/A	#N/A	#N/A	#N/A	#N/A	#N/A	#N/A	#N/A	#N/A	#N/A	#N/A	#N/A	#N/A	#N/A	#N/A	#N/A	#N/A	#N/A	#N/A	#N/A	#N/A	#N/A	#N/A	#N/A	#N/A	#N/A	#N/A	#N/A	#N/A	#N/A	#N/A	#N/A	#N/A	#N/A	#N/A	#N/A	#N/A	#N/A	#N/A	#N/A	#N/A	#N/A	#N/A	2.03868	#N/A	#N/A	#N/A	#N/A	#N/A	#N/A	1	ENSG00000241258	CRCP	protein_coding	CGRP receptor component [Source:HGNC Symbol;Acc:HGNC:17888]
ADSS2	#N/A	#N/A	#N/A	#N/A	#N/A	#N/A	#N/A	#N/A	#N/A	#N/A	#N/A	#N/A	#N/A	#N/A	#N/A	#N/A	#N/A	#N/A	#N/A	#N/A	#N/A	#N/A	#N/A	#N/A	#N/A	#N/A	#N/A	#N/A	#N/A	#N/A	#N/A	#N/A	#N/A	#N/A	#N/A	#N/A	#N/A	#N/A	#N/A	#N/A	#N/A	#N/A	#N/A	#N/A	#N/A	#N/A	#N/A	#N/A	#N/A	#N/A	#N/A	#N/A	#N/A	#N/A	#N/A	#N/A	1.99462	#N/A	#N/A	#N/A	#N/A	#N/A	#N/A	1	ENSG00000035687	ADSS2	protein_coding	adenylosuccinate synthase 2 [Source:HGNC Symbol;Acc:HGNC:292]
PBRM1	#N/A	#N/A	#N/A	#N/A	#N/A	#N/A	#N/A	#N/A	#N/A	#N/A	#N/A	#N/A	#N/A	#N/A	#N/A	#N/A	#N/A	#N/A	#N/A	#N/A	#N/A	#N/A	#N/A	#N/A	#N/A	#N/A	#N/A	#N/A	#N/A	#N/A	#N/A	#N/A	#N/A	#N/A	#N/A	#N/A	#N/A	#N/A	#N/A	#N/A	#N/A	#N/A	#N/A	#N/A	#N/A	#N/A	#N/A	#N/A	#N/A	#N/A	#N/A	#N/A	#N/A	#N/A	#N/A	#N/A	1.15723	#N/A	#N/A	#N/A	#N/A	#N/A	#N/A	1	ENSG00000163939	PBRM1	protein_coding	polybromo 1 [Source:HGNC Symbol;Acc:HGNC:30064]
KLC4	#N/A	#N/A	#N/A	#N/A	#N/A	#N/A	#N/A	#N/A	#N/A	#N/A	#N/A	#N/A	#N/A	#N/A	#N/A	#N/A	#N/A	#N/A	#N/A	#N/A	#N/A	#N/A	#N/A	#N/A	#N/A	#N/A	#N/A	#N/A	#N/A	#N/A	#N/A	#N/A	#N/A	#N/A	#N/A	#N/A	#N/A	#N/A	#N/A	#N/A	#N/A	#N/A	#N/A	#N/A	#N/A	#N/A	#N/A	#N/A	#N/A	#N/A	#N/A	#N/A	#N/A	#N/A	#N/A	#N/A	0.626826	#N/A	#N/A	#N/A	#N/A	#N/A	#N/A	1	ENSG00000137171	KLC4	protein_coding	kinesin light chain 4 [Source:HGNC Symbol;Acc:HGNC:21624]
SLC9A8	#N/A	#N/A	#N/A	#N/A	#N/A	#N/A	#N/A	#N/A	#N/A	#N/A	#N/A	#N/A	#N/A	#N/A	#N/A	#N/A	#N/A	#N/A	#N/A	#N/A	#N/A	#N/A	#N/A	#N/A	#N/A	#N/A	#N/A	#N/A	#N/A	#N/A	#N/A	#N/A	#N/A	#N/A	#N/A	#N/A	#N/A	#N/A	#N/A	#N/A	#N/A	#N/A	#N/A	#N/A	#N/A	#N/A	#N/A	#N/A	#N/A	#N/A	#N/A	#N/A	#N/A	#N/A	#N/A	#N/A	1.74874	#N/A	#N/A	#N/A	#N/A	#N/A	#N/A	1	ENSG00000197818	SLC9A8	protein_coding	solute carrier family 9 member A8 [Source:HGNC Symbol;Acc:HGNC:20728]
ZMYND8	#N/A	#N/A	#N/A	#N/A	#N/A	#N/A	#N/A	#N/A	#N/A	#N/A	#N/A	#N/A	#N/A	#N/A	#N/A	#N/A	#N/A	#N/A	#N/A	#N/A	#N/A	#N/A	#N/A	#N/A	#N/A	#N/A	#N/A	#N/A	#N/A	#N/A	#N/A	#N/A	#N/A	#N/A	#N/A	#N/A	#N/A	#N/A	#N/A	#N/A	#N/A	#N/A	#N/A	#N/A	#N/A	#N/A	#N/A	#N/A	#N/A	#N/A	#N/A	#N/A	#N/A	#N/A	#N/A	#N/A	1.49004	#N/A	#N/A	#N/A	#N/A	#N/A	#N/A	1	ENSG00000101040	ZMYND8	protein_coding	zinc finger MYND-type containing 8 [Source:HGNC Symbol;Acc:HGNC:9397]
CHD1	#N/A	#N/A	#N/A	#N/A	#N/A	#N/A	#N/A	#N/A	#N/A	#N/A	#N/A	#N/A	#N/A	#N/A	#N/A	#N/A	#N/A	#N/A	#N/A	#N/A	#N/A	#N/A	#N/A	#N/A	#N/A	#N/A	#N/A	#N/A	#N/A	#N/A	#N/A	#N/A	#N/A	#N/A	#N/A	#N/A	#N/A	#N/A	#N/A	#N/A	#N/A	#N/A	#N/A	#N/A	#N/A	#N/A	#N/A	#N/A	#N/A	#N/A	#N/A	#N/A	#N/A	#N/A	#N/A	#N/A	1.28708	#N/A	#N/A	#N/A	#N/A	#N/A	#N/A	1	ENSG00000153922	CHD1	protein_coding	chromodomain helicase DNA binding protein 1 [Source:HGNC Symbol;Acc:HGNC:1915]
ZNF148	#N/A	#N/A	#N/A	#N/A	#N/A	#N/A	#N/A	#N/A	#N/A	#N/A	#N/A	#N/A	#N/A	#N/A	#N/A	#N/A	#N/A	#N/A	#N/A	#N/A	#N/A	#N/A	#N/A	#N/A	#N/A	#N/A	#N/A	#N/A	#N/A	#N/A	#N/A	#N/A	#N/A	#N/A	#N/A	#N/A	#N/A	#N/A	#N/A	#N/A	#N/A	#N/A	#N/A	#N/A	#N/A	#N/A	#N/A	#N/A	#N/A	#N/A	#N/A	#N/A	#N/A	#N/A	#N/A	#N/A	0.934203	#N/A	#N/A	#N/A	#N/A	#N/A	#N/A	1	ENSG00000163848	ZNF148	protein_coding	zinc finger protein 148 [Source:HGNC Symbol;Acc:HGNC:12933]
LARP4B	#N/A	#N/A	#N/A	#N/A	#N/A	#N/A	#N/A	#N/A	#N/A	#N/A	#N/A	#N/A	#N/A	#N/A	#N/A	#N/A	#N/A	#N/A	#N/A	#N/A	#N/A	#N/A	#N/A	#N/A	#N/A	#N/A	#N/A	#N/A	#N/A	#N/A	#N/A	#N/A	#N/A	#N/A	#N/A	#N/A	#N/A	#N/A	#N/A	#N/A	#N/A	#N/A	#N/A	#N/A	#N/A	#N/A	#N/A	#N/A	#N/A	#N/A	#N/A	#N/A	#N/A	#N/A	#N/A	#N/A	1.1319	#N/A	#N/A	#N/A	#N/A	#N/A	#N/A	1	ENSG00000107929	LARP4B	protein_coding	La ribonucleoprotein 4B [Source:HGNC Symbol;Acc:HGNC:28987]
WDR33	#N/A	#N/A	#N/A	#N/A	#N/A	#N/A	#N/A	#N/A	#N/A	#N/A	#N/A	#N/A	#N/A	#N/A	#N/A	#N/A	#N/A	#N/A	#N/A	#N/A	#N/A	#N/A	#N/A	#N/A	#N/A	#N/A	#N/A	#N/A	#N/A	#N/A	#N/A	#N/A	#N/A	#N/A	#N/A	#N/A	#N/A	#N/A	#N/A	#N/A	#N/A	#N/A	#N/A	#N/A	#N/A	#N/A	#N/A	#N/A	#N/A	#N/A	#N/A	#N/A	#N/A	#N/A	#N/A	#N/A	1.00747	#N/A	#N/A	#N/A	#N/A	#N/A	#N/A	1	ENSG00000136709	WDR33	protein_coding	WD repeat domain 33 [Source:HGNC Symbol;Acc:HGNC:25651]
RNF34	#N/A	#N/A	#N/A	#N/A	#N/A	#N/A	#N/A	#N/A	#N/A	#N/A	#N/A	#N/A	#N/A	#N/A	#N/A	#N/A	#N/A	#N/A	#N/A	#N/A	#N/A	#N/A	#N/A	#N/A	#N/A	#N/A	#N/A	#N/A	#N/A	#N/A	#N/A	#N/A	#N/A	#N/A	#N/A	#N/A	#N/A	#N/A	#N/A	#N/A	#N/A	#N/A	#N/A	#N/A	#N/A	#N/A	#N/A	#N/A	#N/A	#N/A	#N/A	#N/A	#N/A	#N/A	#N/A	#N/A	1.31321	#N/A	#N/A	#N/A	#N/A	#N/A	#N/A	1	ENSG00000170633	RNF34	protein_coding	ring finger protein 34 [Source:HGNC Symbol;Acc:HGNC:17297]
CBWD5	#N/A	#N/A	#N/A	#N/A	#N/A	#N/A	#N/A	#N/A	#N/A	#N/A	#N/A	#N/A	#N/A	#N/A	#N/A	#N/A	#N/A	#N/A	#N/A	#N/A	#N/A	#N/A	#N/A	#N/A	#N/A	#N/A	#N/A	#N/A	#N/A	#N/A	#N/A	#N/A	#N/A	#N/A	#N/A	#N/A	#N/A	#N/A	#N/A	#N/A	#N/A	#N/A	#N/A	#N/A	#N/A	#N/A	#N/A	#N/A	#N/A	#N/A	#N/A	#N/A	#N/A	#N/A	#N/A	#N/A	1.41637	#N/A	#N/A	#N/A	#N/A	#N/A	#N/A	1	ENSG00000147996	CBWD5	protein_coding	COBW domain containing 5 [Source:HGNC Symbol;Acc:HGNC:24584]
#285329	#N/A	#N/A	#N/A	#N/A	#N/A	#N/A	#N/A	#N/A	#N/A	#N/A	#N/A	#N/A	#N/A	#N/A	#N/A	#N/A	#N/A	#N/A	#N/A	#N/A	#N/A	#N/A	#N/A	#N/A	#N/A	#N/A	#N/A	#N/A	#N/A	#N/A	#N/A	#N/A	#N/A	#N/A	#N/A	#N/A	#N/A	#N/A	#N/A	#N/A	#N/A	#N/A	#N/A	#N/A	#N/A	#N/A	#N/A	#N/A	#N/A	#N/A	#N/A	#N/A	#N/A	#N/A	#N/A	#N/A	0.535565	#N/A	#N/A	#N/A	#N/A	#N/A	#N/A	1	ENSG00000285329		protein_coding	novel protein
STYX	#N/A	#N/A	#N/A	#N/A	#N/A	#N/A	#N/A	#N/A	#N/A	#N/A	#N/A	#N/A	#N/A	#N/A	#N/A	#N/A	#N/A	#N/A	#N/A	#N/A	#N/A	#N/A	#N/A	#N/A	#N/A	#N/A	#N/A	#N/A	#N/A	#N/A	#N/A	#N/A	#N/A	#N/A	#N/A	#N/A	#N/A	#N/A	#N/A	#N/A	#N/A	#N/A	#N/A	#N/A	#N/A	#N/A	#N/A	#N/A	#N/A	#N/A	#N/A	#N/A	#N/A	#N/A	#N/A	#N/A	0.763747	#N/A	#N/A	#N/A	#N/A	#N/A	#N/A	1	ENSG00000198252	STYX	protein_coding	serine/threonine/tyrosine interacting protein [Source:HGNC Symbol;Acc:HGNC:11447]
FAM168A	#N/A	#N/A	#N/A	#N/A	#N/A	#N/A	#N/A	#N/A	#N/A	#N/A	#N/A	#N/A	#N/A	#N/A	#N/A	#N/A	#N/A	#N/A	#N/A	#N/A	#N/A	#N/A	#N/A	#N/A	#N/A	#N/A	#N/A	#N/A	#N/A	#N/A	#N/A	#N/A	#N/A	#N/A	#N/A	#N/A	#N/A	#N/A	#N/A	#N/A	#N/A	#N/A	#N/A	#N/A	#N/A	#N/A	#N/A	#N/A	#N/A	#N/A	#N/A	#N/A	#N/A	#N/A	#N/A	#N/A	1.0185	#N/A	#N/A	#N/A	#N/A	#N/A	#N/A	1	ENSG00000054965	FAM168A	protein_coding	family with sequence similarity 168 member A [Source:HGNC Symbol;Acc:HGNC:28999]
USHBP1	#N/A	#N/A	#N/A	#N/A	#N/A	#N/A	#N/A	#N/A	#N/A	#N/A	#N/A	#N/A	#N/A	#N/A	#N/A	#N/A	#N/A	#N/A	#N/A	#N/A	#N/A	#N/A	#N/A	#N/A	#N/A	#N/A	#N/A	#N/A	#N/A	#N/A	#N/A	#N/A	#N/A	#N/A	#N/A	#N/A	#N/A	#N/A	#N/A	#N/A	#N/A	#N/A	#N/A	#N/A	#N/A	#N/A	#N/A	#N/A	#N/A	#N/A	#N/A	#N/A	#N/A	#N/A	#N/A	#N/A	0.496925	#N/A	#N/A	#N/A	#N/A	#N/A	#N/A	1	ENSG00000130307	USHBP1	protein_coding	USH1 protein network component harmonin binding protein 1 [Source:HGNC Symbol;Acc:HGNC:24058]
NCAPD3	#N/A	#N/A	#N/A	#N/A	#N/A	#N/A	#N/A	#N/A	#N/A	#N/A	#N/A	#N/A	#N/A	#N/A	#N/A	#N/A	#N/A	#N/A	#N/A	#N/A	#N/A	#N/A	#N/A	#N/A	#N/A	#N/A	#N/A	#N/A	#N/A	#N/A	#N/A	#N/A	#N/A	#N/A	#N/A	#N/A	#N/A	#N/A	#N/A	#N/A	#N/A	#N/A	#N/A	#N/A	#N/A	#N/A	#N/A	#N/A	#N/A	#N/A	#N/A	#N/A	#N/A	#N/A	#N/A	#N/A	0.576567	#N/A	#N/A	#N/A	#N/A	#N/A	#N/A	1	ENSG00000151503	NCAPD3	protein_coding	non-SMC condensin II complex subunit D3 [Source:HGNC Symbol;Acc:HGNC:28952]
ZNF670	#N/A	#N/A	#N/A	#N/A	#N/A	#N/A	#N/A	#N/A	#N/A	#N/A	#N/A	#N/A	#N/A	#N/A	#N/A	#N/A	#N/A	#N/A	#N/A	#N/A	#N/A	#N/A	#N/A	#N/A	#N/A	#N/A	#N/A	#N/A	#N/A	#N/A	#N/A	#N/A	#N/A	#N/A	#N/A	#N/A	#N/A	#N/A	#N/A	#N/A	#N/A	#N/A	#N/A	#N/A	#N/A	#N/A	#N/A	#N/A	#N/A	#N/A	#N/A	#N/A	#N/A	#N/A	#N/A	#N/A	0.477467	#N/A	#N/A	#N/A	#N/A	#N/A	#N/A	1	ENSG00000277462	ZNF670	protein_coding	zinc finger protein 670 [Source:HGNC Symbol;Acc:HGNC:28167]
NPAT	#N/A	#N/A	#N/A	#N/A	#N/A	#N/A	#N/A	#N/A	#N/A	#N/A	#N/A	#N/A	#N/A	#N/A	#N/A	#N/A	#N/A	#N/A	#N/A	#N/A	#N/A	#N/A	#N/A	#N/A	#N/A	#N/A	#N/A	#N/A	#N/A	#N/A	#N/A	#N/A	#N/A	#N/A	#N/A	#N/A	#N/A	#N/A	#N/A	#N/A	#N/A	#N/A	#N/A	#N/A	#N/A	#N/A	#N/A	#N/A	#N/A	#N/A	#N/A	#N/A	#N/A	#N/A	#N/A	#N/A	1.6171	#N/A	#N/A	#N/A	#N/A	#N/A	#N/A	1	ENSG00000149308	NPAT	protein_coding	nuclear protein, coactivator of histone transcription [Source:HGNC Symbol;Acc:HGNC:7896]
HNRNPL#104824	#N/A	#N/A	#N/A	#N/A	#N/A	#N/A	#N/A	#N/A	#N/A	#N/A	#N/A	#N/A	#N/A	#N/A	#N/A	#N/A	#N/A	#N/A	#N/A	#N/A	#N/A	#N/A	#N/A	#N/A	#N/A	#N/A	#N/A	#N/A	#N/A	#N/A	#N/A	#N/A	#N/A	#N/A	#N/A	#N/A	#N/A	#N/A	#N/A	#N/A	#N/A	#N/A	#N/A	#N/A	#N/A	#N/A	#N/A	#N/A	#N/A	#N/A	#N/A	#N/A	#N/A	#N/A	#N/A	#N/A	1.83157	#N/A	#N/A	#N/A	#N/A	#N/A	#N/A	1	ENSG00000104824	HNRNPL	protein_coding	heterogeneous nuclear ribonucleoprotein L [Source:HGNC Symbol;Acc:HGNC:5045]
ACTR3B	#N/A	#N/A	#N/A	#N/A	#N/A	#N/A	#N/A	#N/A	#N/A	#N/A	#N/A	#N/A	#N/A	#N/A	#N/A	#N/A	#N/A	#N/A	#N/A	#N/A	#N/A	#N/A	#N/A	#N/A	#N/A	#N/A	#N/A	#N/A	#N/A	#N/A	#N/A	#N/A	#N/A	#N/A	#N/A	#N/A	#N/A	#N/A	#N/A	#N/A	#N/A	#N/A	#N/A	#N/A	#N/A	#N/A	#N/A	#N/A	#N/A	#N/A	#N/A	#N/A	#N/A	#N/A	#N/A	#N/A	0.508128	#N/A	#N/A	#N/A	#N/A	#N/A	#N/A	1	ENSG00000133627	ACTR3B	protein_coding	actin related protein 3B [Source:HGNC Symbol;Acc:HGNC:17256]
#247228	#N/A	#N/A	#N/A	#N/A	#N/A	#N/A	#N/A	#N/A	#N/A	#N/A	#N/A	#N/A	#N/A	#N/A	#N/A	#N/A	#N/A	#N/A	#N/A	#N/A	#N/A	#N/A	#N/A	#N/A	#N/A	#N/A	#N/A	#N/A	#N/A	#N/A	#N/A	#N/A	#N/A	#N/A	#N/A	#N/A	#N/A	#N/A	#N/A	#N/A	#N/A	#N/A	#N/A	#N/A	#N/A	#N/A	#N/A	#N/A	#N/A	#N/A	#N/A	#N/A	#N/A	#N/A	#N/A	#N/A	0.526885	#N/A	#N/A	#N/A	#N/A	#N/A	#N/A	1	ENSG00000247228		lncRNA	novel transcript, antisense to PDPR & CLEC18C
SUGP1	#N/A	#N/A	#N/A	#N/A	#N/A	#N/A	#N/A	#N/A	#N/A	#N/A	#N/A	#N/A	#N/A	#N/A	#N/A	#N/A	#N/A	#N/A	#N/A	#N/A	#N/A	#N/A	#N/A	#N/A	#N/A	#N/A	#N/A	#N/A	#N/A	#N/A	#N/A	#N/A	#N/A	#N/A	#N/A	#N/A	#N/A	#N/A	#N/A	#N/A	#N/A	#N/A	#N/A	#N/A	#N/A	#N/A	#N/A	#N/A	#N/A	#N/A	#N/A	#N/A	#N/A	#N/A	#N/A	#N/A	0.677659	#N/A	#N/A	#N/A	#N/A	#N/A	#N/A	1	ENSG00000105705	SUGP1	protein_coding	SURP and G-patch domain containing 1 [Source:HGNC Symbol;Acc:HGNC:18643]
SLC35E1	#N/A	#N/A	#N/A	#N/A	#N/A	#N/A	#N/A	#N/A	#N/A	#N/A	#N/A	#N/A	#N/A	#N/A	#N/A	#N/A	#N/A	#N/A	#N/A	#N/A	#N/A	#N/A	#N/A	#N/A	#N/A	#N/A	#N/A	#N/A	#N/A	#N/A	#N/A	#N/A	#N/A	#N/A	#N/A	#N/A	#N/A	#N/A	#N/A	#N/A	#N/A	#N/A	#N/A	#N/A	#N/A	#N/A	#N/A	#N/A	#N/A	#N/A	#N/A	#N/A	#N/A	#N/A	#N/A	#N/A	0.606106	#N/A	#N/A	#N/A	#N/A	#N/A	#N/A	1	ENSG00000127526	SLC35E1	protein_coding	solute carrier family 35 member E1 [Source:HGNC Symbol;Acc:HGNC:20803]
SARNP	#N/A	#N/A	#N/A	#N/A	#N/A	#N/A	#N/A	#N/A	#N/A	#N/A	#N/A	#N/A	#N/A	#N/A	#N/A	#N/A	#N/A	#N/A	#N/A	#N/A	#N/A	#N/A	#N/A	#N/A	#N/A	#N/A	#N/A	#N/A	#N/A	#N/A	#N/A	#N/A	#N/A	#N/A	#N/A	#N/A	#N/A	#N/A	#N/A	#N/A	#N/A	#N/A	#N/A	#N/A	#N/A	#N/A	#N/A	#N/A	#N/A	#N/A	#N/A	#N/A	#N/A	#N/A	#N/A	#N/A	1.1961	#N/A	#N/A	#N/A	#N/A	#N/A	#N/A	1	ENSG00000205323	SARNP	protein_coding	SAP domain containing ribonucleoprotein [Source:HGNC Symbol;Acc:HGNC:24432]
SPG11	#N/A	#N/A	#N/A	#N/A	#N/A	#N/A	#N/A	#N/A	#N/A	#N/A	#N/A	#N/A	#N/A	#N/A	#N/A	#N/A	#N/A	#N/A	#N/A	#N/A	#N/A	#N/A	#N/A	#N/A	#N/A	#N/A	#N/A	#N/A	#N/A	#N/A	#N/A	#N/A	#N/A	#N/A	#N/A	#N/A	#N/A	#N/A	#N/A	#N/A	#N/A	#N/A	#N/A	#N/A	#N/A	#N/A	#N/A	#N/A	#N/A	#N/A	#N/A	#N/A	#N/A	#N/A	#N/A	#N/A	0.975846	#N/A	#N/A	#N/A	#N/A	#N/A	#N/A	1	ENSG00000104133	SPG11	protein_coding	SPG11 vesicle trafficking associated, spatacsin [Source:HGNC Symbol;Acc:HGNC:11226]
LACTB	#N/A	#N/A	#N/A	#N/A	#N/A	#N/A	#N/A	#N/A	#N/A	#N/A	#N/A	#N/A	#N/A	#N/A	#N/A	#N/A	#N/A	#N/A	#N/A	#N/A	#N/A	#N/A	#N/A	#N/A	#N/A	#N/A	#N/A	#N/A	#N/A	#N/A	#N/A	#N/A	#N/A	#N/A	#N/A	#N/A	#N/A	#N/A	#N/A	#N/A	#N/A	#N/A	#N/A	#N/A	#N/A	#N/A	#N/A	#N/A	#N/A	#N/A	#N/A	#N/A	#N/A	#N/A	#N/A	#N/A	0.432325	#N/A	#N/A	#N/A	#N/A	#N/A	#N/A	1	ENSG00000103642	LACTB	protein_coding	lactamase beta [Source:HGNC Symbol;Acc:HGNC:16468]
KPNB1-DT	#N/A	#N/A	#N/A	#N/A	#N/A	#N/A	#N/A	#N/A	#N/A	#N/A	#N/A	#N/A	#N/A	#N/A	#N/A	#N/A	#N/A	#N/A	#N/A	#N/A	#N/A	#N/A	#N/A	#N/A	#N/A	#N/A	#N/A	#N/A	#N/A	#N/A	#N/A	#N/A	#N/A	#N/A	#N/A	#N/A	#N/A	#N/A	#N/A	#N/A	#N/A	#N/A	#N/A	#N/A	#N/A	#N/A	#N/A	#N/A	#N/A	#N/A	#N/A	#N/A	#N/A	#N/A	#N/A	#N/A	1.26699	#N/A	#N/A	#N/A	#N/A	#N/A	#N/A	1	ENSG00000263766	KPNB1-DT	lncRNA	KPNB1 divergent transcript [Source:HGNC Symbol;Acc:HGNC:55336]
PRMT7	#N/A	#N/A	#N/A	#N/A	#N/A	#N/A	#N/A	#N/A	#N/A	#N/A	#N/A	#N/A	#N/A	#N/A	#N/A	#N/A	#N/A	#N/A	#N/A	#N/A	#N/A	#N/A	#N/A	#N/A	#N/A	#N/A	#N/A	#N/A	#N/A	#N/A	#N/A	#N/A	#N/A	#N/A	#N/A	#N/A	#N/A	#N/A	#N/A	#N/A	#N/A	#N/A	#N/A	#N/A	#N/A	#N/A	#N/A	#N/A	#N/A	#N/A	#N/A	#N/A	#N/A	#N/A	#N/A	#N/A	1.53394	#N/A	#N/A	#N/A	#N/A	#N/A	#N/A	1	ENSG00000132600	PRMT7	protein_coding	protein arginine methyltransferase 7 [Source:HGNC Symbol;Acc:HGNC:25557]
ELK4	#N/A	#N/A	#N/A	#N/A	#N/A	#N/A	#N/A	#N/A	#N/A	#N/A	#N/A	#N/A	#N/A	#N/A	#N/A	#N/A	#N/A	#N/A	#N/A	#N/A	#N/A	#N/A	#N/A	#N/A	#N/A	#N/A	#N/A	#N/A	#N/A	#N/A	#N/A	#N/A	#N/A	#N/A	#N/A	#N/A	#N/A	#N/A	#N/A	#N/A	#N/A	#N/A	#N/A	#N/A	#N/A	#N/A	#N/A	#N/A	#N/A	#N/A	#N/A	#N/A	#N/A	#N/A	#N/A	#N/A	0.46595	#N/A	#N/A	#N/A	#N/A	#N/A	#N/A	1	ENSG00000158711	ELK4	protein_coding	ETS transcription factor ELK4 [Source:HGNC Symbol;Acc:HGNC:3326]
UBE2G1	#N/A	#N/A	#N/A	#N/A	#N/A	#N/A	#N/A	#N/A	#N/A	#N/A	#N/A	#N/A	#N/A	#N/A	#N/A	#N/A	#N/A	#N/A	#N/A	#N/A	#N/A	#N/A	#N/A	#N/A	#N/A	#N/A	#N/A	#N/A	#N/A	#N/A	#N/A	#N/A	#N/A	#N/A	#N/A	#N/A	#N/A	#N/A	#N/A	#N/A	#N/A	#N/A	#N/A	#N/A	#N/A	#N/A	#N/A	#N/A	#N/A	#N/A	#N/A	#N/A	#N/A	#N/A	#N/A	#N/A	0.516303	#N/A	#N/A	#N/A	#N/A	#N/A	#N/A	1	ENSG00000132388	UBE2G1	protein_coding	ubiquitin conjugating enzyme E2 G1 [Source:HGNC Symbol;Acc:HGNC:12482]
RAD17#152942	#N/A	#N/A	#N/A	#N/A	#N/A	#N/A	#N/A	#N/A	#N/A	#N/A	#N/A	#N/A	#N/A	#N/A	#N/A	#N/A	#N/A	#N/A	#N/A	#N/A	#N/A	#N/A	#N/A	#N/A	#N/A	#N/A	#N/A	#N/A	#N/A	#N/A	#N/A	#N/A	#N/A	#N/A	#N/A	#N/A	#N/A	#N/A	#N/A	#N/A	#N/A	#N/A	#N/A	#N/A	#N/A	#N/A	#N/A	#N/A	#N/A	#N/A	#N/A	#N/A	#N/A	#N/A	#N/A	#N/A	0.684968	#N/A	#N/A	#N/A	#N/A	#N/A	#N/A	1	ENSG00000152942	RAD17	protein_coding	RAD17 checkpoint clamp loader component [Source:HGNC Symbol;Acc:HGNC:9807]
INTS1	#N/A	#N/A	#N/A	#N/A	#N/A	#N/A	#N/A	#N/A	#N/A	#N/A	#N/A	#N/A	#N/A	#N/A	#N/A	#N/A	#N/A	#N/A	#N/A	#N/A	#N/A	#N/A	#N/A	#N/A	#N/A	#N/A	#N/A	#N/A	#N/A	#N/A	#N/A	#N/A	#N/A	#N/A	#N/A	#N/A	#N/A	#N/A	#N/A	#N/A	#N/A	#N/A	#N/A	#N/A	#N/A	#N/A	#N/A	#N/A	#N/A	#N/A	#N/A	#N/A	#N/A	#N/A	#N/A	#N/A	0.238046	#N/A	#N/A	#N/A	#N/A	#N/A	#N/A	1	ENSG00000164880	INTS1	protein_coding	integrator complex subunit 1 [Source:HGNC Symbol;Acc:HGNC:24555]
SIN3A	#N/A	#N/A	#N/A	#N/A	#N/A	#N/A	#N/A	#N/A	#N/A	#N/A	#N/A	#N/A	#N/A	#N/A	#N/A	#N/A	#N/A	#N/A	#N/A	#N/A	#N/A	#N/A	#N/A	#N/A	#N/A	#N/A	#N/A	#N/A	#N/A	#N/A	#N/A	#N/A	#N/A	#N/A	#N/A	#N/A	#N/A	#N/A	#N/A	#N/A	#N/A	#N/A	#N/A	#N/A	#N/A	#N/A	#N/A	#N/A	#N/A	#N/A	#N/A	#N/A	#N/A	#N/A	#N/A	#N/A	1.31277	#N/A	#N/A	#N/A	#N/A	#N/A	#N/A	1	ENSG00000169375	SIN3A	protein_coding	SIN3 transcription regulator family member A [Source:HGNC Symbol;Acc:HGNC:19353]
CFLAR-AS1	#N/A	#N/A	#N/A	#N/A	#N/A	#N/A	#N/A	#N/A	#N/A	#N/A	#N/A	#N/A	#N/A	#N/A	#N/A	#N/A	#N/A	#N/A	#N/A	#N/A	#N/A	#N/A	#N/A	#N/A	#N/A	#N/A	#N/A	#N/A	#N/A	#N/A	#N/A	#N/A	#N/A	#N/A	#N/A	#N/A	#N/A	#N/A	#N/A	#N/A	#N/A	#N/A	#N/A	#N/A	#N/A	#N/A	#N/A	#N/A	#N/A	#N/A	#N/A	#N/A	#N/A	#N/A	#N/A	#N/A	1.29004	#N/A	#N/A	#N/A	#N/A	#N/A	#N/A	1	ENSG00000226312	CFLAR-AS1	lncRNA	CFLAR antisense RNA 1 [Source:HGNC Symbol;Acc:HGNC:14437]
EHMT1	#N/A	#N/A	#N/A	#N/A	#N/A	#N/A	#N/A	#N/A	#N/A	#N/A	#N/A	#N/A	#N/A	#N/A	#N/A	#N/A	#N/A	#N/A	#N/A	#N/A	#N/A	#N/A	#N/A	#N/A	#N/A	#N/A	#N/A	#N/A	#N/A	#N/A	#N/A	#N/A	#N/A	#N/A	#N/A	#N/A	#N/A	#N/A	#N/A	#N/A	#N/A	#N/A	#N/A	#N/A	#N/A	#N/A	#N/A	#N/A	#N/A	#N/A	#N/A	#N/A	#N/A	#N/A	#N/A	#N/A	0.915104	#N/A	#N/A	#N/A	#N/A	#N/A	#N/A	1	ENSG00000181090	EHMT1	protein_coding	euchromatic histone lysine methyltransferase 1 [Source:HGNC Symbol;Acc:HGNC:24650]
TRRAP	#N/A	#N/A	#N/A	#N/A	#N/A	#N/A	#N/A	#N/A	#N/A	#N/A	#N/A	#N/A	#N/A	#N/A	#N/A	#N/A	#N/A	#N/A	#N/A	#N/A	#N/A	#N/A	#N/A	#N/A	#N/A	#N/A	#N/A	#N/A	#N/A	#N/A	#N/A	#N/A	#N/A	#N/A	#N/A	#N/A	#N/A	#N/A	#N/A	#N/A	#N/A	#N/A	#N/A	#N/A	#N/A	#N/A	#N/A	#N/A	#N/A	#N/A	#N/A	#N/A	#N/A	#N/A	#N/A	#N/A	1.00746	#N/A	#N/A	#N/A	#N/A	#N/A	#N/A	1	ENSG00000196367	TRRAP	protein_coding	transformation/transcription domain associated protein [Source:HGNC Symbol;Acc:HGNC:12347]
FBXO28	#N/A	#N/A	#N/A	#N/A	#N/A	#N/A	#N/A	#N/A	#N/A	#N/A	#N/A	#N/A	#N/A	#N/A	#N/A	#N/A	#N/A	#N/A	#N/A	#N/A	#N/A	#N/A	#N/A	#N/A	#N/A	#N/A	#N/A	#N/A	#N/A	#N/A	#N/A	#N/A	#N/A	#N/A	#N/A	#N/A	#N/A	#N/A	#N/A	#N/A	#N/A	#N/A	#N/A	#N/A	#N/A	#N/A	#N/A	#N/A	#N/A	#N/A	#N/A	#N/A	#N/A	#N/A	#N/A	#N/A	1.27781	#N/A	#N/A	#N/A	#N/A	#N/A	#N/A	1	ENSG00000143756	FBXO28	protein_coding	F-box protein 28 [Source:HGNC Symbol;Acc:HGNC:29046]
COMMD7	#N/A	#N/A	#N/A	#N/A	#N/A	#N/A	#N/A	#N/A	#N/A	#N/A	#N/A	#N/A	#N/A	#N/A	#N/A	#N/A	#N/A	#N/A	#N/A	#N/A	#N/A	#N/A	#N/A	#N/A	#N/A	#N/A	#N/A	#N/A	#N/A	#N/A	#N/A	#N/A	#N/A	#N/A	#N/A	#N/A	#N/A	#N/A	#N/A	#N/A	#N/A	#N/A	#N/A	#N/A	#N/A	#N/A	#N/A	#N/A	#N/A	#N/A	#N/A	#N/A	#N/A	#N/A	#N/A	#N/A	0.353636	#N/A	#N/A	#N/A	#N/A	#N/A	#N/A	1	ENSG00000149600	COMMD7	protein_coding	COMM domain containing 7 [Source:HGNC Symbol;Acc:HGNC:16223]
LYPLA1	#N/A	#N/A	#N/A	#N/A	#N/A	#N/A	#N/A	#N/A	#N/A	#N/A	#N/A	#N/A	#N/A	#N/A	#N/A	#N/A	#N/A	#N/A	#N/A	#N/A	#N/A	#N/A	#N/A	#N/A	#N/A	#N/A	#N/A	#N/A	#N/A	#N/A	#N/A	#N/A	#N/A	#N/A	#N/A	#N/A	#N/A	#N/A	#N/A	#N/A	#N/A	#N/A	#N/A	#N/A	#N/A	#N/A	#N/A	#N/A	#N/A	#N/A	#N/A	#N/A	#N/A	#N/A	#N/A	#N/A	0.755367	#N/A	#N/A	#N/A	#N/A	#N/A	#N/A	1	ENSG00000120992	LYPLA1	protein_coding	lysophospholipase 1 [Source:HGNC Symbol;Acc:HGNC:6737]
DYRK1A	#N/A	#N/A	#N/A	#N/A	#N/A	#N/A	#N/A	#N/A	#N/A	#N/A	#N/A	#N/A	#N/A	#N/A	#N/A	#N/A	#N/A	#N/A	#N/A	#N/A	#N/A	#N/A	#N/A	#N/A	#N/A	#N/A	#N/A	#N/A	#N/A	#N/A	#N/A	#N/A	#N/A	#N/A	#N/A	#N/A	#N/A	#N/A	#N/A	#N/A	#N/A	#N/A	#N/A	#N/A	#N/A	#N/A	#N/A	#N/A	#N/A	#N/A	#N/A	#N/A	#N/A	#N/A	#N/A	#N/A	0.8696	#N/A	#N/A	#N/A	#N/A	#N/A	#N/A	1	ENSG00000157540	DYRK1A	protein_coding	dual specificity tyrosine phosphorylation regulated kinase 1A [Source:HGNC Symbol;Acc:HGNC:3091]
KCTD2	#N/A	#N/A	#N/A	#N/A	#N/A	#N/A	#N/A	#N/A	#N/A	#N/A	#N/A	#N/A	#N/A	#N/A	#N/A	#N/A	#N/A	#N/A	#N/A	#N/A	#N/A	#N/A	#N/A	#N/A	#N/A	#N/A	#N/A	#N/A	#N/A	#N/A	#N/A	#N/A	#N/A	#N/A	#N/A	#N/A	#N/A	#N/A	#N/A	#N/A	#N/A	#N/A	#N/A	#N/A	#N/A	#N/A	#N/A	#N/A	#N/A	#N/A	#N/A	#N/A	#N/A	#N/A	#N/A	#N/A	0.144645	#N/A	#N/A	#N/A	#N/A	#N/A	#N/A	1	ENSG00000180901	KCTD2	protein_coding	potassium channel tetramerization domain containing 2 [Source:HGNC Symbol;Acc:HGNC:21294]
SCO1	#N/A	#N/A	#N/A	#N/A	#N/A	#N/A	#N/A	#N/A	#N/A	#N/A	#N/A	#N/A	#N/A	#N/A	#N/A	#N/A	#N/A	#N/A	#N/A	#N/A	#N/A	#N/A	#N/A	#N/A	#N/A	#N/A	#N/A	#N/A	#N/A	#N/A	#N/A	#N/A	#N/A	#N/A	#N/A	#N/A	#N/A	#N/A	#N/A	#N/A	#N/A	#N/A	#N/A	#N/A	#N/A	#N/A	#N/A	#N/A	#N/A	#N/A	#N/A	#N/A	#N/A	#N/A	#N/A	#N/A	0.635333	#N/A	#N/A	#N/A	#N/A	#N/A	#N/A	1	ENSG00000133028	SCO1	protein_coding	synthesis of cytochrome C oxidase 1 [Source:HGNC Symbol;Acc:HGNC:10603]
WBP2NL	#N/A	#N/A	#N/A	#N/A	#N/A	#N/A	#N/A	#N/A	#N/A	#N/A	#N/A	#N/A	#N/A	#N/A	#N/A	#N/A	#N/A	#N/A	#N/A	#N/A	#N/A	#N/A	#N/A	#N/A	#N/A	#N/A	#N/A	#N/A	#N/A	#N/A	#N/A	#N/A	#N/A	#N/A	#N/A	#N/A	#N/A	#N/A	#N/A	#N/A	#N/A	#N/A	#N/A	#N/A	#N/A	#N/A	#N/A	#N/A	#N/A	#N/A	#N/A	#N/A	#N/A	#N/A	#N/A	#N/A	0.235314	#N/A	#N/A	#N/A	#N/A	#N/A	#N/A	1	ENSG00000183066	WBP2NL	protein_coding	WBP2 N-terminal like [Source:HGNC Symbol;Acc:HGNC:28389]
INTS3#143624	#N/A	#N/A	#N/A	#N/A	#N/A	#N/A	#N/A	#N/A	#N/A	#N/A	#N/A	#N/A	#N/A	#N/A	#N/A	#N/A	#N/A	#N/A	#N/A	#N/A	#N/A	#N/A	#N/A	#N/A	#N/A	#N/A	#N/A	#N/A	#N/A	#N/A	#N/A	#N/A	#N/A	#N/A	#N/A	#N/A	#N/A	#N/A	#N/A	#N/A	#N/A	#N/A	#N/A	#N/A	#N/A	#N/A	#N/A	#N/A	#N/A	#N/A	#N/A	#N/A	#N/A	#N/A	#N/A	#N/A	1.22111	#N/A	#N/A	#N/A	#N/A	#N/A	#N/A	1	ENSG00000143624	INTS3	protein_coding	integrator complex subunit 3 [Source:HGNC Symbol;Acc:HGNC:26153]
MFAP3	#N/A	#N/A	#N/A	#N/A	#N/A	#N/A	#N/A	#N/A	#N/A	#N/A	#N/A	#N/A	#N/A	#N/A	#N/A	#N/A	#N/A	#N/A	#N/A	#N/A	#N/A	#N/A	#N/A	#N/A	#N/A	#N/A	#N/A	#N/A	#N/A	#N/A	#N/A	#N/A	#N/A	#N/A	#N/A	#N/A	#N/A	#N/A	#N/A	#N/A	#N/A	#N/A	#N/A	#N/A	#N/A	#N/A	#N/A	#N/A	#N/A	#N/A	#N/A	#N/A	#N/A	#N/A	#N/A	#N/A	1.13747	#N/A	#N/A	#N/A	#N/A	#N/A	#N/A	1	ENSG00000037749	MFAP3	protein_coding	microfibril associated protein 3 [Source:HGNC Symbol;Acc:HGNC:7034]
MED27	#N/A	#N/A	#N/A	#N/A	#N/A	#N/A	#N/A	#N/A	#N/A	#N/A	#N/A	#N/A	#N/A	#N/A	#N/A	#N/A	#N/A	#N/A	#N/A	#N/A	#N/A	#N/A	#N/A	#N/A	#N/A	#N/A	#N/A	#N/A	#N/A	#N/A	#N/A	#N/A	#N/A	#N/A	#N/A	#N/A	#N/A	#N/A	#N/A	#N/A	#N/A	#N/A	#N/A	#N/A	#N/A	#N/A	#N/A	#N/A	#N/A	#N/A	#N/A	#N/A	#N/A	#N/A	#N/A	#N/A	1.31153	#N/A	#N/A	#N/A	#N/A	#N/A	#N/A	1	ENSG00000160563	MED27	protein_coding	mediator complex subunit 27 [Source:HGNC Symbol;Acc:HGNC:2377]
GOLPH3L	#N/A	#N/A	#N/A	#N/A	#N/A	#N/A	#N/A	#N/A	#N/A	#N/A	#N/A	#N/A	#N/A	#N/A	#N/A	#N/A	#N/A	#N/A	#N/A	#N/A	#N/A	#N/A	#N/A	#N/A	#N/A	#N/A	#N/A	#N/A	#N/A	#N/A	#N/A	#N/A	#N/A	#N/A	#N/A	#N/A	#N/A	#N/A	#N/A	#N/A	#N/A	#N/A	#N/A	#N/A	#N/A	#N/A	#N/A	#N/A	#N/A	#N/A	#N/A	#N/A	#N/A	#N/A	#N/A	#N/A	1.29637	#N/A	#N/A	#N/A	#N/A	#N/A	#N/A	1	ENSG00000143457	GOLPH3L	protein_coding	golgi phosphoprotein 3 like [Source:HGNC Symbol;Acc:HGNC:24882]
TAF3	#N/A	#N/A	#N/A	#N/A	#N/A	#N/A	#N/A	#N/A	#N/A	#N/A	#N/A	#N/A	#N/A	#N/A	#N/A	#N/A	#N/A	#N/A	#N/A	#N/A	#N/A	#N/A	#N/A	#N/A	#N/A	#N/A	#N/A	#N/A	#N/A	#N/A	#N/A	#N/A	#N/A	#N/A	#N/A	#N/A	#N/A	#N/A	#N/A	#N/A	#N/A	#N/A	#N/A	#N/A	#N/A	#N/A	#N/A	#N/A	#N/A	#N/A	#N/A	#N/A	#N/A	#N/A	#N/A	#N/A	0.911099	#N/A	#N/A	#N/A	#N/A	#N/A	#N/A	1	ENSG00000165632	TAF3	protein_coding	TATA-box binding protein associated factor 3 [Source:HGNC Symbol;Acc:HGNC:17303]
TRIM16	#N/A	#N/A	#N/A	#N/A	#N/A	#N/A	#N/A	#N/A	#N/A	#N/A	#N/A	#N/A	#N/A	#N/A	#N/A	#N/A	#N/A	#N/A	#N/A	#N/A	#N/A	#N/A	#N/A	#N/A	#N/A	#N/A	#N/A	#N/A	#N/A	#N/A	#N/A	#N/A	#N/A	#N/A	#N/A	#N/A	#N/A	#N/A	#N/A	#N/A	#N/A	#N/A	#N/A	#N/A	#N/A	#N/A	#N/A	#N/A	#N/A	#N/A	#N/A	#N/A	#N/A	#N/A	#N/A	#N/A	0.137334	#N/A	#N/A	#N/A	#N/A	#N/A	#N/A	1	ENSG00000221926	TRIM16	protein_coding	tripartite motif containing 16 [Source:HGNC Symbol;Acc:HGNC:17241]
USP37	#N/A	#N/A	#N/A	#N/A	#N/A	#N/A	#N/A	#N/A	#N/A	#N/A	#N/A	#N/A	#N/A	#N/A	#N/A	#N/A	#N/A	#N/A	#N/A	#N/A	#N/A	#N/A	#N/A	#N/A	#N/A	#N/A	#N/A	#N/A	#N/A	#N/A	#N/A	#N/A	#N/A	#N/A	#N/A	#N/A	#N/A	#N/A	#N/A	#N/A	#N/A	#N/A	#N/A	#N/A	#N/A	#N/A	#N/A	#N/A	#N/A	#N/A	#N/A	#N/A	#N/A	#N/A	#N/A	#N/A	1.23278	#N/A	#N/A	#N/A	#N/A	#N/A	#N/A	1	ENSG00000135913	USP37	protein_coding	ubiquitin specific peptidase 37 [Source:HGNC Symbol;Acc:HGNC:20063]
KDM6A	#N/A	#N/A	#N/A	#N/A	#N/A	#N/A	#N/A	#N/A	#N/A	#N/A	#N/A	#N/A	#N/A	#N/A	#N/A	#N/A	#N/A	#N/A	#N/A	#N/A	#N/A	#N/A	#N/A	#N/A	#N/A	#N/A	#N/A	#N/A	#N/A	#N/A	#N/A	#N/A	#N/A	#N/A	#N/A	#N/A	#N/A	#N/A	#N/A	#N/A	#N/A	#N/A	#N/A	#N/A	#N/A	#N/A	#N/A	#N/A	#N/A	#N/A	#N/A	#N/A	#N/A	#N/A	#N/A	#N/A	0.76905	#N/A	#N/A	#N/A	#N/A	#N/A	#N/A	1	ENSG00000147050	KDM6A	protein_coding	lysine demethylase 6A [Source:HGNC Symbol;Acc:HGNC:12637]
RNF217-AS1	#N/A	#N/A	#N/A	#N/A	#N/A	#N/A	#N/A	#N/A	#N/A	#N/A	#N/A	#N/A	#N/A	#N/A	#N/A	#N/A	#N/A	#N/A	#N/A	#N/A	#N/A	#N/A	#N/A	#N/A	#N/A	#N/A	#N/A	#N/A	#N/A	#N/A	#N/A	#N/A	#N/A	#N/A	#N/A	#N/A	#N/A	#N/A	#N/A	#N/A	#N/A	#N/A	#N/A	#N/A	#N/A	#N/A	#N/A	#N/A	#N/A	#N/A	#N/A	#N/A	#N/A	#N/A	#N/A	#N/A	0.204915	#N/A	#N/A	#N/A	#N/A	#N/A	#N/A	1	ENSG00000236548	RNF217-AS1	lncRNA	RNF217 antisense RNA 1 (head to head) [Source:HGNC Symbol;Acc:HGNC:50866]
RBM33	#N/A	#N/A	#N/A	#N/A	#N/A	#N/A	#N/A	#N/A	#N/A	#N/A	#N/A	#N/A	#N/A	#N/A	#N/A	#N/A	#N/A	#N/A	#N/A	#N/A	#N/A	#N/A	#N/A	#N/A	#N/A	#N/A	#N/A	#N/A	#N/A	#N/A	#N/A	#N/A	#N/A	#N/A	#N/A	#N/A	#N/A	#N/A	#N/A	#N/A	#N/A	#N/A	#N/A	#N/A	#N/A	#N/A	#N/A	#N/A	#N/A	#N/A	#N/A	#N/A	#N/A	#N/A	#N/A	#N/A	0.906623	#N/A	#N/A	#N/A	#N/A	#N/A	#N/A	1	ENSG00000184863	RBM33	protein_coding	RNA binding motif protein 33 [Source:HGNC Symbol;Acc:HGNC:27223]
ZNF654	#N/A	#N/A	#N/A	#N/A	#N/A	#N/A	#N/A	#N/A	#N/A	#N/A	#N/A	#N/A	#N/A	#N/A	#N/A	#N/A	#N/A	#N/A	#N/A	#N/A	#N/A	#N/A	#N/A	#N/A	#N/A	#N/A	#N/A	#N/A	#N/A	#N/A	#N/A	#N/A	#N/A	#N/A	#N/A	#N/A	#N/A	#N/A	#N/A	#N/A	#N/A	#N/A	#N/A	#N/A	#N/A	#N/A	#N/A	#N/A	#N/A	#N/A	#N/A	#N/A	#N/A	#N/A	#N/A	#N/A	1.10427	#N/A	#N/A	#N/A	#N/A	#N/A	#N/A	1	ENSG00000175105	ZNF654	protein_coding	zinc finger protein 654 [Source:HGNC Symbol;Acc:HGNC:25612]
SLC10A7	#N/A	#N/A	#N/A	#N/A	#N/A	#N/A	#N/A	#N/A	#N/A	#N/A	#N/A	#N/A	#N/A	#N/A	#N/A	#N/A	#N/A	#N/A	#N/A	#N/A	#N/A	#N/A	#N/A	#N/A	#N/A	#N/A	#N/A	#N/A	#N/A	#N/A	#N/A	#N/A	#N/A	#N/A	#N/A	#N/A	#N/A	#N/A	#N/A	#N/A	#N/A	#N/A	#N/A	#N/A	#N/A	#N/A	#N/A	#N/A	#N/A	#N/A	#N/A	#N/A	#N/A	#N/A	#N/A	#N/A	1.12096	#N/A	#N/A	#N/A	#N/A	#N/A	#N/A	1	ENSG00000120519	SLC10A7	protein_coding	solute carrier family 10 member 7 [Source:HGNC Symbol;Acc:HGNC:23088]
#287351	#N/A	#N/A	#N/A	#N/A	#N/A	#N/A	#N/A	#N/A	#N/A	#N/A	#N/A	#N/A	#N/A	#N/A	#N/A	#N/A	#N/A	#N/A	#N/A	#N/A	#N/A	#N/A	#N/A	#N/A	#N/A	#N/A	#N/A	#N/A	#N/A	#N/A	#N/A	#N/A	#N/A	#N/A	#N/A	#N/A	#N/A	#N/A	#N/A	#N/A	#N/A	#N/A	#N/A	#N/A	#N/A	#N/A	#N/A	#N/A	#N/A	#N/A	#N/A	#N/A	#N/A	#N/A	#N/A	#N/A	0.329048	#N/A	#N/A	#N/A	#N/A	#N/A	#N/A	1	ENSG00000287351		lncRNA	novel transcript, antisense to ANKRD11
JMJD6	#N/A	#N/A	#N/A	#N/A	#N/A	#N/A	#N/A	#N/A	#N/A	#N/A	#N/A	#N/A	#N/A	#N/A	#N/A	#N/A	#N/A	#N/A	#N/A	#N/A	#N/A	#N/A	#N/A	#N/A	#N/A	#N/A	#N/A	#N/A	#N/A	#N/A	#N/A	#N/A	#N/A	#N/A	#N/A	#N/A	#N/A	#N/A	#N/A	#N/A	#N/A	#N/A	#N/A	#N/A	#N/A	#N/A	#N/A	#N/A	#N/A	#N/A	#N/A	#N/A	#N/A	#N/A	#N/A	#N/A	0.120348	#N/A	#N/A	#N/A	#N/A	#N/A	#N/A	1	ENSG00000070495	JMJD6	protein_coding	jumonji domain containing 6, arginine demethylase and lysine hydroxylase [Source:HGNC Symbol;Acc:HGNC:19355]
SNX16	#N/A	#N/A	#N/A	#N/A	#N/A	#N/A	#N/A	#N/A	#N/A	#N/A	#N/A	#N/A	#N/A	#N/A	#N/A	#N/A	#N/A	#N/A	#N/A	#N/A	#N/A	#N/A	#N/A	#N/A	#N/A	#N/A	#N/A	#N/A	#N/A	#N/A	#N/A	#N/A	#N/A	#N/A	#N/A	#N/A	#N/A	#N/A	#N/A	#N/A	#N/A	#N/A	#N/A	#N/A	#N/A	#N/A	#N/A	#N/A	#N/A	#N/A	#N/A	#N/A	#N/A	#N/A	#N/A	#N/A	0.317405	#N/A	#N/A	#N/A	#N/A	#N/A	#N/A	1	ENSG00000104497	SNX16	protein_coding	sorting nexin 16 [Source:HGNC Symbol;Acc:HGNC:14980]
PAK2	#N/A	#N/A	#N/A	#N/A	#N/A	#N/A	#N/A	#N/A	#N/A	#N/A	#N/A	#N/A	#N/A	#N/A	#N/A	#N/A	#N/A	#N/A	#N/A	#N/A	#N/A	#N/A	#N/A	#N/A	#N/A	#N/A	#N/A	#N/A	#N/A	#N/A	#N/A	#N/A	#N/A	#N/A	#N/A	#N/A	#N/A	#N/A	#N/A	#N/A	#N/A	#N/A	#N/A	#N/A	#N/A	#N/A	#N/A	#N/A	#N/A	#N/A	#N/A	#N/A	#N/A	#N/A	#N/A	#N/A	0.940253	#N/A	#N/A	#N/A	#N/A	#N/A	#N/A	1	ENSG00000180370	PAK2	protein_coding	p21 (RAC1) activated kinase 2 [Source:HGNC Symbol;Acc:HGNC:8591]
TIMM23B-AGAP6	#N/A	#N/A	#N/A	#N/A	#N/A	#N/A	#N/A	#N/A	#N/A	#N/A	#N/A	#N/A	#N/A	#N/A	#N/A	#N/A	#N/A	#N/A	#N/A	#N/A	#N/A	#N/A	#N/A	#N/A	#N/A	#N/A	#N/A	#N/A	#N/A	#N/A	#N/A	#N/A	#N/A	#N/A	#N/A	#N/A	#N/A	#N/A	#N/A	#N/A	#N/A	#N/A	#N/A	#N/A	#N/A	#N/A	#N/A	#N/A	#N/A	#N/A	#N/A	#N/A	#N/A	#N/A	#N/A	#N/A	0.360936	#N/A	#N/A	#N/A	#N/A	#N/A	#N/A	1	ENSG00000178440	TIMM23B-AGAP6	protein_coding	TIMM23B-AGAP6 readthrough (NMD candidate) [Source:HGNC Symbol;Acc:HGNC:45009]
UHRF1BP1	#N/A	#N/A	#N/A	#N/A	#N/A	#N/A	#N/A	#N/A	#N/A	#N/A	#N/A	#N/A	#N/A	#N/A	#N/A	#N/A	#N/A	#N/A	#N/A	#N/A	#N/A	#N/A	#N/A	#N/A	#N/A	#N/A	#N/A	#N/A	#N/A	#N/A	#N/A	#N/A	#N/A	#N/A	#N/A	#N/A	#N/A	#N/A	#N/A	#N/A	#N/A	#N/A	#N/A	#N/A	#N/A	#N/A	#N/A	#N/A	#N/A	#N/A	#N/A	#N/A	#N/A	#N/A	#N/A	#N/A	1.44465	#N/A	#N/A	#N/A	#N/A	#N/A	#N/A	1	ENSG00000065060	UHRF1BP1	protein_coding	UHRF1 binding protein 1 [Source:HGNC Symbol;Acc:HGNC:21216]
PTP4A2	#N/A	#N/A	#N/A	#N/A	#N/A	#N/A	#N/A	#N/A	#N/A	#N/A	#N/A	#N/A	#N/A	#N/A	#N/A	#N/A	#N/A	#N/A	#N/A	#N/A	#N/A	#N/A	#N/A	#N/A	#N/A	#N/A	#N/A	#N/A	#N/A	#N/A	#N/A	#N/A	#N/A	#N/A	#N/A	#N/A	#N/A	#N/A	#N/A	#N/A	#N/A	#N/A	#N/A	#N/A	#N/A	#N/A	#N/A	#N/A	#N/A	#N/A	#N/A	#N/A	#N/A	#N/A	#N/A	#N/A	0.554718	#N/A	#N/A	#N/A	#N/A	#N/A	#N/A	1	ENSG00000184007	PTP4A2	protein_coding	protein tyrosine phosphatase 4A2 [Source:HGNC Symbol;Acc:HGNC:9635]
ZNRF2	#N/A	#N/A	#N/A	#N/A	#N/A	#N/A	#N/A	#N/A	#N/A	#N/A	#N/A	#N/A	#N/A	#N/A	#N/A	#N/A	#N/A	#N/A	#N/A	#N/A	#N/A	#N/A	#N/A	#N/A	#N/A	#N/A	#N/A	#N/A	#N/A	#N/A	#N/A	#N/A	#N/A	#N/A	#N/A	#N/A	#N/A	#N/A	#N/A	#N/A	#N/A	#N/A	#N/A	#N/A	#N/A	#N/A	#N/A	#N/A	#N/A	#N/A	#N/A	#N/A	#N/A	#N/A	#N/A	#N/A	1.26582	#N/A	#N/A	#N/A	#N/A	#N/A	#N/A	1	ENSG00000180233	ZNRF2	protein_coding	zinc and ring finger 2 [Source:HGNC Symbol;Acc:HGNC:22316]
RNASEH1	#N/A	#N/A	#N/A	#N/A	#N/A	#N/A	#N/A	#N/A	#N/A	#N/A	#N/A	#N/A	#N/A	#N/A	#N/A	#N/A	#N/A	#N/A	#N/A	#N/A	#N/A	#N/A	#N/A	#N/A	#N/A	#N/A	#N/A	#N/A	#N/A	#N/A	#N/A	#N/A	#N/A	#N/A	#N/A	#N/A	#N/A	#N/A	#N/A	#N/A	#N/A	#N/A	#N/A	#N/A	#N/A	#N/A	#N/A	#N/A	#N/A	#N/A	#N/A	#N/A	#N/A	#N/A	#N/A	#N/A	0.187516	#N/A	#N/A	#N/A	#N/A	#N/A	#N/A	1	ENSG00000171865	RNASEH1	protein_coding	ribonuclease H1 [Source:HGNC Symbol;Acc:HGNC:18466]
NMT1	#N/A	#N/A	#N/A	#N/A	#N/A	#N/A	#N/A	#N/A	#N/A	#N/A	#N/A	#N/A	#N/A	#N/A	#N/A	#N/A	#N/A	#N/A	#N/A	#N/A	#N/A	#N/A	#N/A	#N/A	#N/A	#N/A	#N/A	#N/A	#N/A	#N/A	#N/A	#N/A	#N/A	#N/A	#N/A	#N/A	#N/A	#N/A	#N/A	#N/A	#N/A	#N/A	#N/A	#N/A	#N/A	#N/A	#N/A	#N/A	#N/A	#N/A	#N/A	#N/A	#N/A	#N/A	#N/A	#N/A	1.25181	#N/A	#N/A	#N/A	#N/A	#N/A	#N/A	1	ENSG00000136448	NMT1	protein_coding	N-myristoyltransferase 1 [Source:HGNC Symbol;Acc:HGNC:7857]
SPAST	#N/A	#N/A	#N/A	#N/A	#N/A	#N/A	#N/A	#N/A	#N/A	#N/A	#N/A	#N/A	#N/A	#N/A	#N/A	#N/A	#N/A	#N/A	#N/A	#N/A	#N/A	#N/A	#N/A	#N/A	#N/A	#N/A	#N/A	#N/A	#N/A	#N/A	#N/A	#N/A	#N/A	#N/A	#N/A	#N/A	#N/A	#N/A	#N/A	#N/A	#N/A	#N/A	#N/A	#N/A	#N/A	#N/A	#N/A	#N/A	#N/A	#N/A	#N/A	#N/A	#N/A	#N/A	#N/A	#N/A	1.2044	#N/A	#N/A	#N/A	#N/A	#N/A	#N/A	1	ENSG00000021574	SPAST	protein_coding	spastin [Source:HGNC Symbol;Acc:HGNC:11233]
ATG2A	#N/A	#N/A	#N/A	#N/A	#N/A	#N/A	#N/A	#N/A	#N/A	#N/A	#N/A	#N/A	#N/A	#N/A	#N/A	#N/A	#N/A	#N/A	#N/A	#N/A	#N/A	#N/A	#N/A	#N/A	#N/A	#N/A	#N/A	#N/A	#N/A	#N/A	#N/A	#N/A	#N/A	#N/A	#N/A	#N/A	#N/A	#N/A	#N/A	#N/A	#N/A	#N/A	#N/A	#N/A	#N/A	#N/A	#N/A	#N/A	#N/A	#N/A	#N/A	#N/A	#N/A	#N/A	#N/A	#N/A	0.262881	#N/A	#N/A	#N/A	#N/A	#N/A	#N/A	1	ENSG00000110046	ATG2A	protein_coding	autophagy related 2A [Source:HGNC Symbol;Acc:HGNC:29028]
BAG4	#N/A	#N/A	#N/A	#N/A	#N/A	#N/A	#N/A	#N/A	#N/A	#N/A	#N/A	#N/A	#N/A	#N/A	#N/A	#N/A	#N/A	#N/A	#N/A	#N/A	#N/A	#N/A	#N/A	#N/A	#N/A	#N/A	#N/A	#N/A	#N/A	#N/A	#N/A	#N/A	#N/A	#N/A	#N/A	#N/A	#N/A	#N/A	#N/A	#N/A	#N/A	#N/A	#N/A	#N/A	#N/A	#N/A	#N/A	#N/A	#N/A	#N/A	#N/A	#N/A	#N/A	#N/A	#N/A	#N/A	0.683394	#N/A	#N/A	#N/A	#N/A	#N/A	#N/A	1	ENSG00000156735	BAG4	protein_coding	BAG cochaperone 4 [Source:HGNC Symbol;Acc:HGNC:940]
CHTOP	#N/A	#N/A	#N/A	#N/A	#N/A	#N/A	#N/A	#N/A	#N/A	#N/A	#N/A	#N/A	#N/A	#N/A	#N/A	#N/A	#N/A	#N/A	#N/A	#N/A	#N/A	#N/A	#N/A	#N/A	#N/A	#N/A	#N/A	#N/A	#N/A	#N/A	#N/A	#N/A	#N/A	#N/A	#N/A	#N/A	#N/A	#N/A	#N/A	#N/A	#N/A	#N/A	#N/A	#N/A	#N/A	#N/A	#N/A	#N/A	#N/A	#N/A	#N/A	#N/A	#N/A	#N/A	#N/A	#N/A	0.878107	#N/A	#N/A	#N/A	#N/A	#N/A	#N/A	1	ENSG00000160679	CHTOP	protein_coding	chromatin target of PRMT1 [Source:HGNC Symbol;Acc:HGNC:24511]
OVOL2	#N/A	#N/A	#N/A	#N/A	#N/A	#N/A	#N/A	#N/A	#N/A	#N/A	#N/A	#N/A	#N/A	#N/A	#N/A	#N/A	#N/A	#N/A	#N/A	#N/A	#N/A	#N/A	#N/A	#N/A	#N/A	#N/A	#N/A	#N/A	#N/A	#N/A	#N/A	#N/A	#N/A	#N/A	#N/A	#N/A	#N/A	#N/A	#N/A	#N/A	#N/A	#N/A	#N/A	#N/A	#N/A	#N/A	#N/A	#N/A	#N/A	#N/A	#N/A	#N/A	#N/A	#N/A	#N/A	#N/A	0.310481	#N/A	#N/A	#N/A	#N/A	#N/A	#N/A	1	ENSG00000125850	OVOL2	protein_coding	ovo like zinc finger 2 [Source:HGNC Symbol;Acc:HGNC:15804]
WDR45B	#N/A	#N/A	#N/A	#N/A	#N/A	#N/A	#N/A	#N/A	#N/A	#N/A	#N/A	#N/A	#N/A	#N/A	#N/A	#N/A	#N/A	#N/A	#N/A	#N/A	#N/A	#N/A	#N/A	#N/A	#N/A	#N/A	#N/A	#N/A	#N/A	#N/A	#N/A	#N/A	#N/A	#N/A	#N/A	#N/A	#N/A	#N/A	#N/A	#N/A	#N/A	#N/A	#N/A	#N/A	#N/A	#N/A	#N/A	#N/A	#N/A	#N/A	#N/A	#N/A	#N/A	#N/A	#N/A	#N/A	1.23232	#N/A	#N/A	#N/A	#N/A	#N/A	#N/A	1	ENSG00000141580	WDR45B	protein_coding	WD repeat domain 45B [Source:HGNC Symbol;Acc:HGNC:25072]
NR2C2	#N/A	#N/A	#N/A	#N/A	#N/A	#N/A	#N/A	#N/A	#N/A	#N/A	#N/A	#N/A	#N/A	#N/A	#N/A	#N/A	#N/A	#N/A	#N/A	#N/A	#N/A	#N/A	#N/A	#N/A	#N/A	#N/A	#N/A	#N/A	#N/A	#N/A	#N/A	#N/A	#N/A	#N/A	#N/A	#N/A	#N/A	#N/A	#N/A	#N/A	#N/A	#N/A	#N/A	#N/A	#N/A	#N/A	#N/A	#N/A	#N/A	#N/A	#N/A	#N/A	#N/A	#N/A	#N/A	#N/A	1.07373	#N/A	#N/A	#N/A	#N/A	#N/A	#N/A	1	ENSG00000177463	NR2C2	protein_coding	nuclear receptor subfamily 2 group C member 2 [Source:HGNC Symbol;Acc:HGNC:7972]
KATNA1	#N/A	#N/A	#N/A	#N/A	#N/A	#N/A	#N/A	#N/A	#N/A	#N/A	#N/A	#N/A	#N/A	#N/A	#N/A	#N/A	#N/A	#N/A	#N/A	#N/A	#N/A	#N/A	#N/A	#N/A	#N/A	#N/A	#N/A	#N/A	#N/A	#N/A	#N/A	#N/A	#N/A	#N/A	#N/A	#N/A	#N/A	#N/A	#N/A	#N/A	#N/A	#N/A	#N/A	#N/A	#N/A	#N/A	#N/A	#N/A	#N/A	#N/A	#N/A	#N/A	#N/A	#N/A	#N/A	#N/A	0.948115	#N/A	#N/A	#N/A	#N/A	#N/A	#N/A	1	ENSG00000186625	KATNA1	protein_coding	katanin catalytic subunit A1 [Source:HGNC Symbol;Acc:HGNC:6216]
#258380	#N/A	#N/A	#N/A	#N/A	#N/A	#N/A	#N/A	#N/A	#N/A	#N/A	#N/A	#N/A	#N/A	#N/A	#N/A	#N/A	#N/A	#N/A	#N/A	#N/A	#N/A	#N/A	#N/A	#N/A	#N/A	#N/A	#N/A	#N/A	#N/A	#N/A	#N/A	#N/A	#N/A	#N/A	#N/A	#N/A	#N/A	#N/A	#N/A	#N/A	#N/A	#N/A	#N/A	#N/A	#N/A	#N/A	#N/A	#N/A	#N/A	#N/A	#N/A	#N/A	#N/A	#N/A	#N/A	#N/A	0.312926	#N/A	#N/A	#N/A	#N/A	#N/A	#N/A	1	ENSG00000258380		lncRNA	novel transcript, antisense to FOXN3
LETM1	#N/A	#N/A	#N/A	#N/A	#N/A	#N/A	#N/A	#N/A	#N/A	#N/A	#N/A	#N/A	#N/A	#N/A	#N/A	#N/A	#N/A	#N/A	#N/A	#N/A	#N/A	#N/A	#N/A	#N/A	#N/A	#N/A	#N/A	#N/A	#N/A	#N/A	#N/A	#N/A	#N/A	#N/A	#N/A	#N/A	#N/A	#N/A	#N/A	#N/A	#N/A	#N/A	#N/A	#N/A	#N/A	#N/A	#N/A	#N/A	#N/A	#N/A	#N/A	#N/A	#N/A	#N/A	#N/A	#N/A	0.149409	#N/A	#N/A	#N/A	#N/A	#N/A	#N/A	1	ENSG00000168924	LETM1	protein_coding	leucine zipper and EF-hand containing transmembrane protein 1 [Source:HGNC Symbol;Acc:HGNC:6556]
CTBS	#N/A	#N/A	#N/A	#N/A	#N/A	#N/A	#N/A	#N/A	#N/A	#N/A	#N/A	#N/A	#N/A	#N/A	#N/A	#N/A	#N/A	#N/A	#N/A	#N/A	#N/A	#N/A	#N/A	#N/A	#N/A	#N/A	#N/A	#N/A	#N/A	#N/A	#N/A	#N/A	#N/A	#N/A	#N/A	#N/A	#N/A	#N/A	#N/A	#N/A	#N/A	#N/A	#N/A	#N/A	#N/A	#N/A	#N/A	#N/A	#N/A	#N/A	#N/A	#N/A	#N/A	#N/A	#N/A	#N/A	0.253185	#N/A	#N/A	#N/A	#N/A	#N/A	#N/A	1	ENSG00000117151	CTBS	protein_coding	chitobiase [Source:HGNC Symbol;Acc:HGNC:2496]
#258561	#N/A	#N/A	#N/A	#N/A	#N/A	#N/A	#N/A	#N/A	#N/A	#N/A	#N/A	#N/A	#N/A	#N/A	#N/A	#N/A	#N/A	#N/A	#N/A	#N/A	#N/A	#N/A	#N/A	#N/A	#N/A	#N/A	#N/A	#N/A	#N/A	#N/A	#N/A	#N/A	#N/A	#N/A	#N/A	#N/A	#N/A	#N/A	#N/A	#N/A	#N/A	#N/A	#N/A	#N/A	#N/A	#N/A	#N/A	#N/A	#N/A	#N/A	#N/A	#N/A	#N/A	#N/A	#N/A	#N/A	0.99687	#N/A	#N/A	#N/A	#N/A	#N/A	#N/A	1	ENSG00000258561		lncRNA	novel transcript
RFT1	#N/A	#N/A	#N/A	#N/A	#N/A	#N/A	#N/A	#N/A	#N/A	#N/A	#N/A	#N/A	#N/A	#N/A	#N/A	#N/A	#N/A	#N/A	#N/A	#N/A	#N/A	#N/A	#N/A	#N/A	#N/A	#N/A	#N/A	#N/A	#N/A	#N/A	#N/A	#N/A	#N/A	#N/A	#N/A	#N/A	#N/A	#N/A	#N/A	#N/A	#N/A	#N/A	#N/A	#N/A	#N/A	#N/A	#N/A	#N/A	#N/A	#N/A	#N/A	#N/A	#N/A	#N/A	#N/A	#N/A	0.275951	#N/A	#N/A	#N/A	#N/A	#N/A	#N/A	1	ENSG00000163933	RFT1	protein_coding	RFT1 homolog [Source:HGNC Symbol;Acc:HGNC:30220]
DDX19A-DT	#N/A	#N/A	#N/A	#N/A	#N/A	#N/A	#N/A	#N/A	#N/A	#N/A	#N/A	#N/A	#N/A	#N/A	#N/A	#N/A	#N/A	#N/A	#N/A	#N/A	#N/A	#N/A	#N/A	#N/A	#N/A	#N/A	#N/A	#N/A	#N/A	#N/A	#N/A	#N/A	#N/A	#N/A	#N/A	#N/A	#N/A	#N/A	#N/A	#N/A	#N/A	#N/A	#N/A	#N/A	#N/A	#N/A	#N/A	#N/A	#N/A	#N/A	#N/A	#N/A	#N/A	#N/A	#N/A	#N/A	0.376174	#N/A	#N/A	#N/A	#N/A	#N/A	#N/A	1	ENSG00000261777	DDX19A-DT	lncRNA	DDX19A divergent transcript [Source:HGNC Symbol;Acc:HGNC:55349]
ELMOD2	#N/A	#N/A	#N/A	#N/A	#N/A	#N/A	#N/A	#N/A	#N/A	#N/A	#N/A	#N/A	#N/A	#N/A	#N/A	#N/A	#N/A	#N/A	#N/A	#N/A	#N/A	#N/A	#N/A	#N/A	#N/A	#N/A	#N/A	#N/A	#N/A	#N/A	#N/A	#N/A	#N/A	#N/A	#N/A	#N/A	#N/A	#N/A	#N/A	#N/A	#N/A	#N/A	#N/A	#N/A	#N/A	#N/A	#N/A	#N/A	#N/A	#N/A	#N/A	#N/A	#N/A	#N/A	#N/A	#N/A	0.928605	#N/A	#N/A	#N/A	#N/A	#N/A	#N/A	1	ENSG00000179387	ELMOD2	protein_coding	ELMO domain containing 2 [Source:HGNC Symbol;Acc:HGNC:28111]
ZNF839	#N/A	#N/A	#N/A	#N/A	#N/A	#N/A	#N/A	#N/A	#N/A	#N/A	#N/A	#N/A	#N/A	#N/A	#N/A	#N/A	#N/A	#N/A	#N/A	#N/A	#N/A	#N/A	#N/A	#N/A	#N/A	#N/A	#N/A	#N/A	#N/A	#N/A	#N/A	#N/A	#N/A	#N/A	#N/A	#N/A	#N/A	#N/A	#N/A	#N/A	#N/A	#N/A	#N/A	#N/A	#N/A	#N/A	#N/A	#N/A	#N/A	#N/A	#N/A	#N/A	#N/A	#N/A	#N/A	#N/A	0.34586	#N/A	#N/A	#N/A	#N/A	#N/A	#N/A	1	ENSG00000022976	ZNF839	protein_coding	zinc finger protein 839 [Source:HGNC Symbol;Acc:HGNC:20345]
ATXN7	#N/A	#N/A	#N/A	#N/A	#N/A	#N/A	#N/A	#N/A	#N/A	#N/A	#N/A	#N/A	#N/A	#N/A	#N/A	#N/A	#N/A	#N/A	#N/A	#N/A	#N/A	#N/A	#N/A	#N/A	#N/A	#N/A	#N/A	#N/A	#N/A	#N/A	#N/A	#N/A	#N/A	#N/A	#N/A	#N/A	#N/A	#N/A	#N/A	#N/A	#N/A	#N/A	#N/A	#N/A	#N/A	#N/A	#N/A	#N/A	#N/A	#N/A	#N/A	#N/A	#N/A	#N/A	#N/A	#N/A	1.03957	#N/A	#N/A	#N/A	#N/A	#N/A	#N/A	1	ENSG00000163635	ATXN7	protein_coding	ataxin 7 [Source:HGNC Symbol;Acc:HGNC:10560]
SLC22A23	#N/A	#N/A	#N/A	#N/A	#N/A	#N/A	#N/A	#N/A	#N/A	#N/A	#N/A	#N/A	#N/A	#N/A	#N/A	#N/A	#N/A	#N/A	#N/A	#N/A	#N/A	#N/A	#N/A	#N/A	#N/A	#N/A	#N/A	#N/A	#N/A	#N/A	#N/A	#N/A	#N/A	#N/A	#N/A	#N/A	#N/A	#N/A	#N/A	#N/A	#N/A	#N/A	#N/A	#N/A	#N/A	#N/A	#N/A	#N/A	#N/A	#N/A	#N/A	#N/A	#N/A	#N/A	#N/A	#N/A	0.2528	#N/A	#N/A	#N/A	#N/A	#N/A	#N/A	1	ENSG00000137266	SLC22A23	protein_coding	solute carrier family 22 member 23 [Source:HGNC Symbol;Acc:HGNC:21106]
CAAP1	#N/A	#N/A	#N/A	#N/A	#N/A	#N/A	#N/A	#N/A	#N/A	#N/A	#N/A	#N/A	#N/A	#N/A	#N/A	#N/A	#N/A	#N/A	#N/A	#N/A	#N/A	#N/A	#N/A	#N/A	#N/A	#N/A	#N/A	#N/A	#N/A	#N/A	#N/A	#N/A	#N/A	#N/A	#N/A	#N/A	#N/A	#N/A	#N/A	#N/A	#N/A	#N/A	#N/A	#N/A	#N/A	#N/A	#N/A	#N/A	#N/A	#N/A	#N/A	#N/A	#N/A	#N/A	#N/A	#N/A	1.46171	#N/A	#N/A	#N/A	#N/A	#N/A	#N/A	1	ENSG00000120159	CAAP1	protein_coding	caspase activity and apoptosis inhibitor 1 [Source:HGNC Symbol;Acc:HGNC:25834]
STRBP	#N/A	#N/A	#N/A	#N/A	#N/A	#N/A	#N/A	#N/A	#N/A	#N/A	#N/A	#N/A	#N/A	#N/A	#N/A	#N/A	#N/A	#N/A	#N/A	#N/A	#N/A	#N/A	#N/A	#N/A	#N/A	#N/A	#N/A	#N/A	#N/A	#N/A	#N/A	#N/A	#N/A	#N/A	#N/A	#N/A	#N/A	#N/A	#N/A	#N/A	#N/A	#N/A	#N/A	#N/A	#N/A	#N/A	#N/A	#N/A	#N/A	#N/A	#N/A	#N/A	#N/A	#N/A	#N/A	#N/A	0.126526	#N/A	#N/A	#N/A	#N/A	#N/A	#N/A	1	ENSG00000165209	STRBP	protein_coding	spermatid perinuclear RNA binding protein [Source:HGNC Symbol;Acc:HGNC:16462]
UBE2F	#N/A	#N/A	#N/A	#N/A	#N/A	#N/A	#N/A	#N/A	#N/A	#N/A	#N/A	#N/A	#N/A	#N/A	#N/A	#N/A	#N/A	#N/A	#N/A	#N/A	#N/A	#N/A	#N/A	#N/A	#N/A	#N/A	#N/A	#N/A	#N/A	#N/A	#N/A	#N/A	#N/A	#N/A	#N/A	#N/A	#N/A	#N/A	#N/A	#N/A	#N/A	#N/A	#N/A	#N/A	#N/A	#N/A	#N/A	#N/A	#N/A	#N/A	#N/A	#N/A	#N/A	#N/A	#N/A	#N/A	0.957867	#N/A	#N/A	#N/A	#N/A	#N/A	#N/A	1	ENSG00000184182	UBE2F	protein_coding	ubiquitin conjugating enzyme E2 F (putative) [Source:HGNC Symbol;Acc:HGNC:12480]
TAF1	#N/A	#N/A	#N/A	#N/A	#N/A	#N/A	#N/A	#N/A	#N/A	#N/A	#N/A	#N/A	#N/A	#N/A	#N/A	#N/A	#N/A	#N/A	#N/A	#N/A	#N/A	#N/A	#N/A	#N/A	#N/A	#N/A	#N/A	#N/A	#N/A	#N/A	#N/A	#N/A	#N/A	#N/A	#N/A	#N/A	#N/A	#N/A	#N/A	#N/A	#N/A	#N/A	#N/A	#N/A	#N/A	#N/A	#N/A	#N/A	#N/A	#N/A	#N/A	#N/A	#N/A	#N/A	#N/A	#N/A	0.918857	#N/A	#N/A	#N/A	#N/A	#N/A	#N/A	1	ENSG00000147133	TAF1	protein_coding	TATA-box binding protein associated factor 1 [Source:HGNC Symbol;Acc:HGNC:11535]
MAPKAPK5	#N/A	#N/A	#N/A	#N/A	#N/A	#N/A	#N/A	#N/A	#N/A	#N/A	#N/A	#N/A	#N/A	#N/A	#N/A	#N/A	#N/A	#N/A	#N/A	#N/A	#N/A	#N/A	#N/A	#N/A	#N/A	#N/A	#N/A	#N/A	#N/A	#N/A	#N/A	#N/A	#N/A	#N/A	#N/A	#N/A	#N/A	#N/A	#N/A	#N/A	#N/A	#N/A	#N/A	#N/A	#N/A	#N/A	#N/A	#N/A	#N/A	#N/A	#N/A	#N/A	#N/A	#N/A	#N/A	#N/A	1.1581	#N/A	#N/A	#N/A	#N/A	#N/A	#N/A	1	ENSG00000089022	MAPKAPK5	protein_coding	MAPK activated protein kinase 5 [Source:HGNC Symbol;Acc:HGNC:6889]
RANGAP1	#N/A	#N/A	#N/A	#N/A	#N/A	#N/A	#N/A	#N/A	#N/A	#N/A	#N/A	#N/A	#N/A	#N/A	#N/A	#N/A	#N/A	#N/A	#N/A	#N/A	#N/A	#N/A	#N/A	#N/A	#N/A	#N/A	#N/A	#N/A	#N/A	#N/A	#N/A	#N/A	#N/A	#N/A	#N/A	#N/A	#N/A	#N/A	#N/A	#N/A	#N/A	#N/A	#N/A	#N/A	#N/A	#N/A	#N/A	#N/A	#N/A	#N/A	#N/A	#N/A	#N/A	#N/A	#N/A	#N/A	0.523116	#N/A	#N/A	#N/A	#N/A	#N/A	#N/A	1	ENSG00000100401	RANGAP1	protein_coding	Ran GTPase activating protein 1 [Source:HGNC Symbol;Acc:HGNC:9854]
LSM2#204392	#N/A	#N/A	#N/A	#N/A	#N/A	#N/A	#N/A	#N/A	#N/A	#N/A	#N/A	#N/A	#N/A	#N/A	#N/A	#N/A	#N/A	#N/A	#N/A	#N/A	#N/A	#N/A	#N/A	#N/A	#N/A	#N/A	#N/A	#N/A	#N/A	#N/A	#N/A	#N/A	#N/A	#N/A	#N/A	#N/A	#N/A	#N/A	#N/A	#N/A	#N/A	#N/A	#N/A	#N/A	#N/A	#N/A	#N/A	#N/A	#N/A	#N/A	#N/A	#N/A	#N/A	#N/A	#N/A	#N/A	0.0279119	#N/A	#N/A	#N/A	#N/A	#N/A	#N/A	1	ENSG00000204392	LSM2	protein_coding	LSM2 homolog, U6 small nuclear RNA and mRNA degradation associated [Source:HGNC Symbol;Acc:HGNC:13940]
WDR36	#N/A	#N/A	#N/A	#N/A	#N/A	#N/A	#N/A	#N/A	#N/A	#N/A	#N/A	#N/A	#N/A	#N/A	#N/A	#N/A	#N/A	#N/A	#N/A	#N/A	#N/A	#N/A	#N/A	#N/A	#N/A	#N/A	#N/A	#N/A	#N/A	#N/A	#N/A	#N/A	#N/A	#N/A	#N/A	#N/A	#N/A	#N/A	#N/A	#N/A	#N/A	#N/A	#N/A	#N/A	#N/A	#N/A	#N/A	#N/A	#N/A	#N/A	#N/A	#N/A	#N/A	#N/A	#N/A	#N/A	1.02946	#N/A	#N/A	#N/A	#N/A	#N/A	#N/A	1	ENSG00000134987	WDR36	protein_coding	WD repeat domain 36 [Source:HGNC Symbol;Acc:HGNC:30696]
INO80-AS1	#N/A	#N/A	#N/A	#N/A	#N/A	#N/A	#N/A	#N/A	#N/A	#N/A	#N/A	#N/A	#N/A	#N/A	#N/A	#N/A	#N/A	#N/A	#N/A	#N/A	#N/A	#N/A	#N/A	#N/A	#N/A	#N/A	#N/A	#N/A	#N/A	#N/A	#N/A	#N/A	#N/A	#N/A	#N/A	#N/A	#N/A	#N/A	#N/A	#N/A	#N/A	#N/A	#N/A	#N/A	#N/A	#N/A	#N/A	#N/A	#N/A	#N/A	#N/A	#N/A	#N/A	#N/A	#N/A	#N/A	0.187157	#N/A	#N/A	#N/A	#N/A	#N/A	#N/A	1	ENSG00000259521	INO80-AS1	lncRNA	INO80 antisense RNA 1 [Source:HGNC Symbol;Acc:HGNC:53138]
PIK3R4	#N/A	#N/A	#N/A	#N/A	#N/A	#N/A	#N/A	#N/A	#N/A	#N/A	#N/A	#N/A	#N/A	#N/A	#N/A	#N/A	#N/A	#N/A	#N/A	#N/A	#N/A	#N/A	#N/A	#N/A	#N/A	#N/A	#N/A	#N/A	#N/A	#N/A	#N/A	#N/A	#N/A	#N/A	#N/A	#N/A	#N/A	#N/A	#N/A	#N/A	#N/A	#N/A	#N/A	#N/A	#N/A	#N/A	#N/A	#N/A	#N/A	#N/A	#N/A	#N/A	#N/A	#N/A	#N/A	#N/A	0.686982	#N/A	#N/A	#N/A	#N/A	#N/A	#N/A	1	ENSG00000196455	PIK3R4	protein_coding	phosphoinositide-3-kinase regulatory subunit 4 [Source:HGNC Symbol;Acc:HGNC:8982]
SP4	#N/A	#N/A	#N/A	#N/A	#N/A	#N/A	#N/A	#N/A	#N/A	#N/A	#N/A	#N/A	#N/A	#N/A	#N/A	#N/A	#N/A	#N/A	#N/A	#N/A	#N/A	#N/A	#N/A	#N/A	#N/A	#N/A	#N/A	#N/A	#N/A	#N/A	#N/A	#N/A	#N/A	#N/A	#N/A	#N/A	#N/A	#N/A	#N/A	#N/A	#N/A	#N/A	#N/A	#N/A	#N/A	#N/A	#N/A	#N/A	#N/A	#N/A	#N/A	#N/A	#N/A	#N/A	#N/A	#N/A	0.519355	#N/A	#N/A	#N/A	#N/A	#N/A	#N/A	1	ENSG00000105866	SP4	protein_coding	Sp4 transcription factor [Source:HGNC Symbol;Acc:HGNC:11209]
MFSD14B	#N/A	#N/A	#N/A	#N/A	#N/A	#N/A	#N/A	#N/A	#N/A	#N/A	#N/A	#N/A	#N/A	#N/A	#N/A	#N/A	#N/A	#N/A	#N/A	#N/A	#N/A	#N/A	#N/A	#N/A	#N/A	#N/A	#N/A	#N/A	#N/A	#N/A	#N/A	#N/A	#N/A	#N/A	#N/A	#N/A	#N/A	#N/A	#N/A	#N/A	#N/A	#N/A	#N/A	#N/A	#N/A	#N/A	#N/A	#N/A	#N/A	#N/A	#N/A	#N/A	#N/A	#N/A	#N/A	#N/A	1.11106	#N/A	#N/A	#N/A	#N/A	#N/A	#N/A	1	ENSG00000148110	MFSD14B	protein_coding	major facilitator superfamily domain containing 14B [Source:HGNC Symbol;Acc:HGNC:23376]
EYA3	#N/A	#N/A	#N/A	#N/A	#N/A	#N/A	#N/A	#N/A	#N/A	#N/A	#N/A	#N/A	#N/A	#N/A	#N/A	#N/A	#N/A	#N/A	#N/A	#N/A	#N/A	#N/A	#N/A	#N/A	#N/A	#N/A	#N/A	#N/A	#N/A	#N/A	#N/A	#N/A	#N/A	#N/A	#N/A	#N/A	#N/A	#N/A	#N/A	#N/A	#N/A	#N/A	#N/A	#N/A	#N/A	#N/A	#N/A	#N/A	#N/A	#N/A	#N/A	#N/A	#N/A	#N/A	#N/A	#N/A	1.05335	#N/A	#N/A	#N/A	#N/A	#N/A	#N/A	1	ENSG00000158161	EYA3	protein_coding	EYA transcriptional coactivator and phosphatase 3 [Source:HGNC Symbol;Acc:HGNC:3521]
RPA3	#N/A	#N/A	#N/A	#N/A	#N/A	#N/A	#N/A	#N/A	#N/A	#N/A	#N/A	#N/A	#N/A	#N/A	#N/A	#N/A	#N/A	#N/A	#N/A	#N/A	#N/A	#N/A	#N/A	#N/A	#N/A	#N/A	#N/A	#N/A	#N/A	#N/A	#N/A	#N/A	#N/A	#N/A	#N/A	#N/A	#N/A	#N/A	#N/A	#N/A	#N/A	#N/A	#N/A	#N/A	#N/A	#N/A	#N/A	#N/A	#N/A	#N/A	#N/A	#N/A	#N/A	#N/A	#N/A	#N/A	1.0101	#N/A	#N/A	#N/A	#N/A	#N/A	#N/A	1	ENSG00000106399	RPA3	protein_coding	replication protein A3 [Source:HGNC Symbol;Acc:HGNC:10291]
TRIM33	#N/A	#N/A	#N/A	#N/A	#N/A	#N/A	#N/A	#N/A	#N/A	#N/A	#N/A	#N/A	#N/A	#N/A	#N/A	#N/A	#N/A	#N/A	#N/A	#N/A	#N/A	#N/A	#N/A	#N/A	#N/A	#N/A	#N/A	#N/A	#N/A	#N/A	#N/A	#N/A	#N/A	#N/A	#N/A	#N/A	#N/A	#N/A	#N/A	#N/A	#N/A	#N/A	#N/A	#N/A	#N/A	#N/A	#N/A	#N/A	#N/A	#N/A	#N/A	#N/A	#N/A	#N/A	#N/A	#N/A	0.846126	#N/A	#N/A	#N/A	#N/A	#N/A	#N/A	1	ENSG00000197323	TRIM33	protein_coding	tripartite motif containing 33 [Source:HGNC Symbol;Acc:HGNC:16290]
COIL	#N/A	#N/A	#N/A	#N/A	#N/A	#N/A	#N/A	#N/A	#N/A	#N/A	#N/A	#N/A	#N/A	#N/A	#N/A	#N/A	#N/A	#N/A	#N/A	#N/A	#N/A	#N/A	#N/A	#N/A	#N/A	#N/A	#N/A	#N/A	#N/A	#N/A	#N/A	#N/A	#N/A	#N/A	#N/A	#N/A	#N/A	#N/A	#N/A	#N/A	#N/A	#N/A	#N/A	#N/A	#N/A	#N/A	#N/A	#N/A	#N/A	#N/A	#N/A	#N/A	#N/A	#N/A	#N/A	#N/A	0.905191	#N/A	#N/A	#N/A	#N/A	#N/A	#N/A	1	ENSG00000121058	COIL	protein_coding	coilin [Source:HGNC Symbol;Acc:HGNC:2184]
MTF2	#N/A	#N/A	#N/A	#N/A	#N/A	#N/A	#N/A	#N/A	#N/A	#N/A	#N/A	#N/A	#N/A	#N/A	#N/A	#N/A	#N/A	#N/A	#N/A	#N/A	#N/A	#N/A	#N/A	#N/A	#N/A	#N/A	#N/A	#N/A	#N/A	#N/A	#N/A	#N/A	#N/A	#N/A	#N/A	#N/A	#N/A	#N/A	#N/A	#N/A	#N/A	#N/A	#N/A	#N/A	#N/A	#N/A	#N/A	#N/A	#N/A	#N/A	#N/A	#N/A	#N/A	#N/A	#N/A	#N/A	1.16965	#N/A	#N/A	#N/A	#N/A	#N/A	#N/A	1	ENSG00000143033	MTF2	protein_coding	metal response element binding transcription factor 2 [Source:HGNC Symbol;Acc:HGNC:29535]
ARID2	#N/A	#N/A	#N/A	#N/A	#N/A	#N/A	#N/A	#N/A	#N/A	#N/A	#N/A	#N/A	#N/A	#N/A	#N/A	#N/A	#N/A	#N/A	#N/A	#N/A	#N/A	#N/A	#N/A	#N/A	#N/A	#N/A	#N/A	#N/A	#N/A	#N/A	#N/A	#N/A	#N/A	#N/A	#N/A	#N/A	#N/A	#N/A	#N/A	#N/A	#N/A	#N/A	#N/A	#N/A	#N/A	#N/A	#N/A	#N/A	#N/A	#N/A	#N/A	#N/A	#N/A	#N/A	#N/A	#N/A	0.739759	#N/A	#N/A	#N/A	#N/A	#N/A	#N/A	1	ENSG00000189079	ARID2	protein_coding	AT-rich interaction domain 2 [Source:HGNC Symbol;Acc:HGNC:18037]
ZNF594	#N/A	#N/A	#N/A	#N/A	#N/A	#N/A	#N/A	#N/A	#N/A	#N/A	#N/A	#N/A	#N/A	#N/A	#N/A	#N/A	#N/A	#N/A	#N/A	#N/A	#N/A	#N/A	#N/A	#N/A	#N/A	#N/A	#N/A	#N/A	#N/A	#N/A	#N/A	#N/A	#N/A	#N/A	#N/A	#N/A	#N/A	#N/A	#N/A	#N/A	#N/A	#N/A	#N/A	#N/A	#N/A	#N/A	#N/A	#N/A	#N/A	#N/A	#N/A	#N/A	#N/A	#N/A	#N/A	#N/A	0.335206	#N/A	#N/A	#N/A	#N/A	#N/A	#N/A	1	ENSG00000180626	ZNF594	protein_coding	zinc finger protein 594 [Source:HGNC Symbol;Acc:HGNC:29392]
MCM8	#N/A	#N/A	#N/A	#N/A	#N/A	#N/A	#N/A	#N/A	#N/A	#N/A	#N/A	#N/A	#N/A	#N/A	#N/A	#N/A	#N/A	#N/A	#N/A	#N/A	#N/A	#N/A	#N/A	#N/A	#N/A	#N/A	#N/A	#N/A	#N/A	#N/A	#N/A	#N/A	#N/A	#N/A	#N/A	#N/A	#N/A	#N/A	#N/A	#N/A	#N/A	#N/A	#N/A	#N/A	#N/A	#N/A	#N/A	#N/A	#N/A	#N/A	#N/A	#N/A	#N/A	#N/A	#N/A	#N/A	0.0945699	#N/A	#N/A	#N/A	#N/A	#N/A	#N/A	1	ENSG00000125885	MCM8	protein_coding	minichromosome maintenance 8 homologous recombination repair factor [Source:HGNC Symbol;Acc:HGNC:16147]
ZNF780A#197782	#N/A	#N/A	#N/A	#N/A	#N/A	#N/A	#N/A	#N/A	#N/A	#N/A	#N/A	#N/A	#N/A	#N/A	#N/A	#N/A	#N/A	#N/A	#N/A	#N/A	#N/A	#N/A	#N/A	#N/A	#N/A	#N/A	#N/A	#N/A	#N/A	#N/A	#N/A	#N/A	#N/A	#N/A	#N/A	#N/A	#N/A	#N/A	#N/A	#N/A	#N/A	#N/A	#N/A	#N/A	#N/A	#N/A	#N/A	#N/A	#N/A	#N/A	#N/A	#N/A	#N/A	#N/A	#N/A	#N/A	0.10007	#N/A	#N/A	#N/A	#N/A	#N/A	#N/A	1	ENSG00000197782	ZNF780A	protein_coding	zinc finger protein 780A [Source:HGNC Symbol;Acc:HGNC:27603]
SCAMP4	#N/A	#N/A	#N/A	#N/A	#N/A	#N/A	#N/A	#N/A	#N/A	#N/A	#N/A	#N/A	#N/A	#N/A	#N/A	#N/A	#N/A	#N/A	#N/A	#N/A	#N/A	#N/A	#N/A	#N/A	#N/A	#N/A	#N/A	#N/A	#N/A	#N/A	#N/A	#N/A	#N/A	#N/A	#N/A	#N/A	#N/A	#N/A	#N/A	#N/A	#N/A	#N/A	#N/A	#N/A	#N/A	#N/A	#N/A	#N/A	#N/A	#N/A	#N/A	#N/A	#N/A	#N/A	#N/A	#N/A	0.38463	#N/A	#N/A	#N/A	#N/A	#N/A	#N/A	1	ENSG00000227500	SCAMP4	protein_coding	secretory carrier membrane protein 4 [Source:HGNC Symbol;Acc:HGNC:30385]
ZBTB5	#N/A	#N/A	#N/A	#N/A	#N/A	#N/A	#N/A	#N/A	#N/A	#N/A	#N/A	#N/A	#N/A	#N/A	#N/A	#N/A	#N/A	#N/A	#N/A	#N/A	#N/A	#N/A	#N/A	#N/A	#N/A	#N/A	#N/A	#N/A	#N/A	#N/A	#N/A	#N/A	#N/A	#N/A	#N/A	#N/A	#N/A	#N/A	#N/A	#N/A	#N/A	#N/A	#N/A	#N/A	#N/A	#N/A	#N/A	#N/A	#N/A	#N/A	#N/A	#N/A	#N/A	#N/A	#N/A	#N/A	0.14751	#N/A	#N/A	#N/A	#N/A	#N/A	#N/A	1	ENSG00000168795	ZBTB5	protein_coding	zinc finger and BTB domain containing 5 [Source:HGNC Symbol;Acc:HGNC:23836]
PHACTR4	#N/A	#N/A	#N/A	#N/A	#N/A	#N/A	#N/A	#N/A	#N/A	#N/A	#N/A	#N/A	#N/A	#N/A	#N/A	#N/A	#N/A	#N/A	#N/A	#N/A	#N/A	#N/A	#N/A	#N/A	#N/A	#N/A	#N/A	#N/A	#N/A	#N/A	#N/A	#N/A	#N/A	#N/A	#N/A	#N/A	#N/A	#N/A	#N/A	#N/A	#N/A	#N/A	#N/A	#N/A	#N/A	#N/A	#N/A	#N/A	#N/A	#N/A	#N/A	#N/A	#N/A	#N/A	#N/A	#N/A	0.740772	#N/A	#N/A	#N/A	#N/A	#N/A	#N/A	1	ENSG00000204138	PHACTR4	protein_coding	phosphatase and actin regulator 4 [Source:HGNC Symbol;Acc:HGNC:25793]
MYBBP1A	#N/A	#N/A	#N/A	#N/A	#N/A	#N/A	#N/A	#N/A	#N/A	#N/A	#N/A	#N/A	#N/A	#N/A	#N/A	#N/A	#N/A	#N/A	#N/A	#N/A	#N/A	#N/A	#N/A	#N/A	#N/A	#N/A	#N/A	#N/A	#N/A	#N/A	#N/A	#N/A	#N/A	#N/A	#N/A	#N/A	#N/A	#N/A	#N/A	#N/A	#N/A	#N/A	#N/A	#N/A	#N/A	#N/A	#N/A	#N/A	#N/A	#N/A	#N/A	#N/A	#N/A	#N/A	#N/A	#N/A	0.108229	#N/A	#N/A	#N/A	#N/A	#N/A	#N/A	1	ENSG00000132382	MYBBP1A	protein_coding	MYB binding protein 1a [Source:HGNC Symbol;Acc:HGNC:7546]
QRICH1	#N/A	#N/A	#N/A	#N/A	#N/A	#N/A	#N/A	#N/A	#N/A	#N/A	#N/A	#N/A	#N/A	#N/A	#N/A	#N/A	#N/A	#N/A	#N/A	#N/A	#N/A	#N/A	#N/A	#N/A	#N/A	#N/A	#N/A	#N/A	#N/A	#N/A	#N/A	#N/A	#N/A	#N/A	#N/A	#N/A	#N/A	#N/A	#N/A	#N/A	#N/A	#N/A	#N/A	#N/A	#N/A	#N/A	#N/A	#N/A	#N/A	#N/A	#N/A	#N/A	#N/A	#N/A	#N/A	#N/A	0.990444	#N/A	#N/A	#N/A	#N/A	#N/A	#N/A	1	ENSG00000198218	QRICH1	protein_coding	glutamine rich 1 [Source:HGNC Symbol;Acc:HGNC:24713]
GSR	#N/A	#N/A	#N/A	#N/A	#N/A	#N/A	#N/A	#N/A	#N/A	#N/A	#N/A	#N/A	#N/A	#N/A	#N/A	#N/A	#N/A	#N/A	#N/A	#N/A	#N/A	#N/A	#N/A	#N/A	#N/A	#N/A	#N/A	#N/A	#N/A	#N/A	#N/A	#N/A	#N/A	#N/A	#N/A	#N/A	#N/A	#N/A	#N/A	#N/A	#N/A	#N/A	#N/A	#N/A	#N/A	#N/A	#N/A	#N/A	#N/A	#N/A	#N/A	#N/A	#N/A	#N/A	#N/A	#N/A	0.414001	#N/A	#N/A	#N/A	#N/A	#N/A	#N/A	1	ENSG00000104687	GSR	protein_coding	glutathione-disulfide reductase [Source:HGNC Symbol;Acc:HGNC:4623]
ATP11B	#N/A	#N/A	#N/A	#N/A	#N/A	#N/A	#N/A	#N/A	#N/A	#N/A	#N/A	#N/A	#N/A	#N/A	#N/A	#N/A	#N/A	#N/A	#N/A	#N/A	#N/A	#N/A	#N/A	#N/A	#N/A	#N/A	#N/A	#N/A	#N/A	#N/A	#N/A	#N/A	#N/A	#N/A	#N/A	#N/A	#N/A	#N/A	#N/A	#N/A	#N/A	#N/A	#N/A	#N/A	#N/A	#N/A	#N/A	#N/A	#N/A	#N/A	#N/A	#N/A	#N/A	#N/A	#N/A	#N/A	0.857491	#N/A	#N/A	#N/A	#N/A	#N/A	#N/A	1	ENSG00000058063	ATP11B	protein_coding	ATPase phospholipid transporting 11B (putative) [Source:HGNC Symbol;Acc:HGNC:13553]
NCAPD2	#N/A	#N/A	#N/A	#N/A	#N/A	#N/A	#N/A	#N/A	#N/A	#N/A	#N/A	#N/A	#N/A	#N/A	#N/A	#N/A	#N/A	#N/A	#N/A	#N/A	#N/A	#N/A	#N/A	#N/A	#N/A	#N/A	#N/A	#N/A	#N/A	#N/A	#N/A	#N/A	#N/A	#N/A	#N/A	#N/A	#N/A	#N/A	#N/A	#N/A	#N/A	#N/A	#N/A	#N/A	#N/A	#N/A	#N/A	#N/A	#N/A	#N/A	#N/A	#N/A	#N/A	#N/A	#N/A	#N/A	0.214383	#N/A	#N/A	#N/A	#N/A	#N/A	#N/A	1	ENSG00000010292	NCAPD2	protein_coding	non-SMC condensin I complex subunit D2 [Source:HGNC Symbol;Acc:HGNC:24305]
RBM17	#N/A	#N/A	#N/A	#N/A	#N/A	#N/A	#N/A	#N/A	#N/A	#N/A	#N/A	#N/A	#N/A	#N/A	#N/A	#N/A	#N/A	#N/A	#N/A	#N/A	#N/A	#N/A	#N/A	#N/A	#N/A	#N/A	#N/A	#N/A	#N/A	#N/A	#N/A	#N/A	#N/A	#N/A	#N/A	#N/A	#N/A	#N/A	#N/A	#N/A	#N/A	#N/A	#N/A	#N/A	#N/A	#N/A	#N/A	#N/A	#N/A	#N/A	#N/A	#N/A	#N/A	#N/A	#N/A	#N/A	1.00467	#N/A	#N/A	#N/A	#N/A	#N/A	#N/A	1	ENSG00000134453	RBM17	protein_coding	RNA binding motif protein 17 [Source:HGNC Symbol;Acc:HGNC:16944]
ASB7	#N/A	#N/A	#N/A	#N/A	#N/A	#N/A	#N/A	#N/A	#N/A	#N/A	#N/A	#N/A	#N/A	#N/A	#N/A	#N/A	#N/A	#N/A	#N/A	#N/A	#N/A	#N/A	#N/A	#N/A	#N/A	#N/A	#N/A	#N/A	#N/A	#N/A	#N/A	#N/A	#N/A	#N/A	#N/A	#N/A	#N/A	#N/A	#N/A	#N/A	#N/A	#N/A	#N/A	#N/A	#N/A	#N/A	#N/A	#N/A	#N/A	#N/A	#N/A	#N/A	#N/A	#N/A	#N/A	#N/A	0.474189	#N/A	#N/A	#N/A	#N/A	#N/A	#N/A	1	ENSG00000183475	ASB7	protein_coding	ankyrin repeat and SOCS box containing 7 [Source:HGNC Symbol;Acc:HGNC:17182]
ATPAF2	#N/A	#N/A	#N/A	#N/A	#N/A	#N/A	#N/A	#N/A	#N/A	#N/A	#N/A	#N/A	#N/A	#N/A	#N/A	#N/A	#N/A	#N/A	#N/A	#N/A	#N/A	#N/A	#N/A	#N/A	#N/A	#N/A	#N/A	#N/A	#N/A	#N/A	#N/A	#N/A	#N/A	#N/A	#N/A	#N/A	#N/A	#N/A	#N/A	#N/A	#N/A	#N/A	#N/A	#N/A	#N/A	#N/A	#N/A	#N/A	#N/A	#N/A	#N/A	#N/A	#N/A	#N/A	#N/A	#N/A	0.394992	#N/A	#N/A	#N/A	#N/A	#N/A	#N/A	1	ENSG00000171953	ATPAF2	protein_coding	ATP synthase mitochondrial F1 complex assembly factor 2 [Source:HGNC Symbol;Acc:HGNC:18802]
ELP3	#N/A	#N/A	#N/A	#N/A	#N/A	#N/A	#N/A	#N/A	#N/A	#N/A	#N/A	#N/A	#N/A	#N/A	#N/A	#N/A	#N/A	#N/A	#N/A	#N/A	#N/A	#N/A	#N/A	#N/A	#N/A	#N/A	#N/A	#N/A	#N/A	#N/A	#N/A	#N/A	#N/A	#N/A	#N/A	#N/A	#N/A	#N/A	#N/A	#N/A	#N/A	#N/A	#N/A	#N/A	#N/A	#N/A	#N/A	#N/A	#N/A	#N/A	#N/A	#N/A	#N/A	#N/A	#N/A	#N/A	1.17007	#N/A	#N/A	#N/A	#N/A	#N/A	#N/A	1	ENSG00000134014	ELP3	protein_coding	elongator acetyltransferase complex subunit 3 [Source:HGNC Symbol;Acc:HGNC:20696]
ZNF326	#N/A	#N/A	#N/A	#N/A	#N/A	#N/A	#N/A	#N/A	#N/A	#N/A	#N/A	#N/A	#N/A	#N/A	#N/A	#N/A	#N/A	#N/A	#N/A	#N/A	#N/A	#N/A	#N/A	#N/A	#N/A	#N/A	#N/A	#N/A	#N/A	#N/A	#N/A	#N/A	#N/A	#N/A	#N/A	#N/A	#N/A	#N/A	#N/A	#N/A	#N/A	#N/A	#N/A	#N/A	#N/A	#N/A	#N/A	#N/A	#N/A	#N/A	#N/A	#N/A	#N/A	#N/A	#N/A	#N/A	1.03476	#N/A	#N/A	#N/A	#N/A	#N/A	#N/A	1	ENSG00000162664	ZNF326	protein_coding	zinc finger protein 326 [Source:HGNC Symbol;Acc:HGNC:14104]
MED28-DT	#N/A	#N/A	#N/A	#N/A	#N/A	#N/A	#N/A	#N/A	#N/A	#N/A	#N/A	#N/A	#N/A	#N/A	#N/A	#N/A	#N/A	#N/A	#N/A	#N/A	#N/A	#N/A	#N/A	#N/A	#N/A	#N/A	#N/A	#N/A	#N/A	#N/A	#N/A	#N/A	#N/A	#N/A	#N/A	#N/A	#N/A	#N/A	#N/A	#N/A	#N/A	#N/A	#N/A	#N/A	#N/A	#N/A	#N/A	#N/A	#N/A	#N/A	#N/A	#N/A	#N/A	#N/A	#N/A	#N/A	0.238684	#N/A	#N/A	#N/A	#N/A	#N/A	#N/A	1	ENSG00000249502	MED28-DT	lncRNA	MED28 divergent transcript [Source:HGNC Symbol;Acc:HGNC:55567]
HLA-DMA#204257	#N/A	#N/A	#N/A	#N/A	#N/A	#N/A	#N/A	#N/A	#N/A	#N/A	#N/A	#N/A	#N/A	#N/A	#N/A	#N/A	#N/A	#N/A	#N/A	#N/A	#N/A	#N/A	#N/A	#N/A	#N/A	#N/A	#N/A	#N/A	#N/A	#N/A	#N/A	#N/A	#N/A	#N/A	#N/A	#N/A	#N/A	#N/A	#N/A	#N/A	#N/A	#N/A	#N/A	#N/A	#N/A	#N/A	#N/A	#N/A	#N/A	#N/A	#N/A	#N/A	#N/A	#N/A	#N/A	#N/A	0.1062	#N/A	#N/A	#N/A	#N/A	#N/A	#N/A	1	ENSG00000204257	HLA-DMA	protein_coding	major histocompatibility complex, class II, DM alpha [Source:HGNC Symbol;Acc:HGNC:4934]
SCML1	#N/A	#N/A	#N/A	#N/A	#N/A	#N/A	#N/A	#N/A	#N/A	#N/A	#N/A	#N/A	#N/A	#N/A	#N/A	#N/A	#N/A	#N/A	#N/A	#N/A	#N/A	#N/A	#N/A	#N/A	#N/A	#N/A	#N/A	#N/A	#N/A	#N/A	#N/A	#N/A	#N/A	#N/A	#N/A	#N/A	#N/A	#N/A	#N/A	#N/A	#N/A	#N/A	#N/A	#N/A	#N/A	#N/A	#N/A	#N/A	#N/A	#N/A	#N/A	#N/A	#N/A	#N/A	#N/A	#N/A	#N/A	#N/A	#N/A	#N/A	#N/A	#N/A	2.21979	1	ENSG00000047634	SCML1	protein_coding	Scm polycomb group protein like 1 [Source:HGNC Symbol;Acc:HGNC:10580]
SUFU	#N/A	#N/A	#N/A	#N/A	#N/A	#N/A	#N/A	#N/A	#N/A	#N/A	#N/A	#N/A	#N/A	#N/A	#N/A	#N/A	#N/A	#N/A	#N/A	#N/A	#N/A	#N/A	#N/A	#N/A	#N/A	#N/A	#N/A	#N/A	#N/A	#N/A	#N/A	#N/A	#N/A	#N/A	#N/A	#N/A	#N/A	#N/A	#N/A	#N/A	#N/A	#N/A	#N/A	#N/A	#N/A	#N/A	#N/A	#N/A	#N/A	#N/A	#N/A	#N/A	#N/A	#N/A	#N/A	#N/A	#N/A	#N/A	#N/A	#N/A	#N/A	#N/A	1.63451	1	ENSG00000107882	SUFU	protein_coding	SUFU negative regulator of hedgehog signaling [Source:HGNC Symbol;Acc:HGNC:16466]
SNHG20	#N/A	#N/A	#N/A	#N/A	#N/A	#N/A	#N/A	#N/A	#N/A	#N/A	#N/A	#N/A	#N/A	#N/A	#N/A	#N/A	#N/A	#N/A	#N/A	#N/A	#N/A	#N/A	#N/A	#N/A	#N/A	#N/A	#N/A	#N/A	#N/A	#N/A	#N/A	#N/A	#N/A	#N/A	#N/A	#N/A	#N/A	#N/A	#N/A	#N/A	#N/A	#N/A	#N/A	#N/A	#N/A	#N/A	#N/A	#N/A	#N/A	#N/A	#N/A	#N/A	#N/A	#N/A	#N/A	#N/A	#N/A	#N/A	#N/A	#N/A	#N/A	#N/A	0.751854	1	ENSG00000234912	SNHG20	lncRNA	small nucleolar RNA host gene 20 [Source:HGNC Symbol;Acc:HGNC:33099]
MAP4K3-DT	#N/A	#N/A	#N/A	#N/A	#N/A	#N/A	#N/A	#N/A	#N/A	#N/A	#N/A	#N/A	#N/A	#N/A	#N/A	#N/A	#N/A	#N/A	#N/A	#N/A	#N/A	#N/A	#N/A	#N/A	#N/A	#N/A	#N/A	#N/A	#N/A	#N/A	#N/A	#N/A	#N/A	#N/A	#N/A	#N/A	#N/A	#N/A	#N/A	#N/A	#N/A	#N/A	#N/A	#N/A	#N/A	#N/A	#N/A	#N/A	#N/A	#N/A	#N/A	#N/A	#N/A	#N/A	#N/A	#N/A	#N/A	#N/A	#N/A	#N/A	#N/A	#N/A	1.43661	1	ENSG00000231312	MAP4K3-DT	lncRNA	MAP4K3 divergent transcript [Source:HGNC Symbol;Acc:HGNC:54056]
ATOH8	#N/A	#N/A	#N/A	#N/A	#N/A	#N/A	#N/A	#N/A	#N/A	#N/A	#N/A	#N/A	#N/A	#N/A	#N/A	#N/A	#N/A	#N/A	#N/A	#N/A	#N/A	#N/A	#N/A	#N/A	#N/A	#N/A	#N/A	#N/A	#N/A	#N/A	#N/A	#N/A	#N/A	#N/A	#N/A	#N/A	#N/A	#N/A	#N/A	#N/A	#N/A	#N/A	#N/A	#N/A	#N/A	#N/A	#N/A	#N/A	#N/A	#N/A	#N/A	#N/A	#N/A	#N/A	#N/A	#N/A	#N/A	#N/A	#N/A	#N/A	#N/A	#N/A	0.159602	1	ENSG00000168874	ATOH8	protein_coding	atonal bHLH transcription factor 8 [Source:HGNC Symbol;Acc:HGNC:24126]
ZNF354B	#N/A	#N/A	#N/A	#N/A	#N/A	#N/A	#N/A	#N/A	#N/A	#N/A	#N/A	#N/A	#N/A	#N/A	#N/A	#N/A	#N/A	#N/A	#N/A	#N/A	#N/A	#N/A	#N/A	#N/A	#N/A	#N/A	#N/A	#N/A	#N/A	#N/A	#N/A	#N/A	#N/A	#N/A	#N/A	#N/A	#N/A	#N/A	#N/A	#N/A	#N/A	#N/A	#N/A	#N/A	#N/A	#N/A	#N/A	#N/A	#N/A	#N/A	#N/A	#N/A	#N/A	#N/A	#N/A	#N/A	#N/A	#N/A	#N/A	#N/A	#N/A	#N/A	0.635855	1	ENSG00000178338	ZNF354B	protein_coding	zinc finger protein 354B [Source:HGNC Symbol;Acc:HGNC:17197]
AKR1E2	#N/A	#N/A	#N/A	#N/A	#N/A	#N/A	#N/A	#N/A	#N/A	#N/A	#N/A	#N/A	#N/A	#N/A	#N/A	#N/A	#N/A	#N/A	#N/A	#N/A	#N/A	#N/A	#N/A	#N/A	#N/A	#N/A	#N/A	#N/A	#N/A	#N/A	#N/A	#N/A	#N/A	#N/A	#N/A	#N/A	#N/A	#N/A	#N/A	#N/A	#N/A	#N/A	#N/A	#N/A	#N/A	#N/A	#N/A	#N/A	#N/A	#N/A	#N/A	#N/A	#N/A	#N/A	#N/A	#N/A	#N/A	#N/A	#N/A	#N/A	#N/A	#N/A	0.364641	1	ENSG00000165568	AKR1E2	protein_coding	aldo-keto reductase family 1 member E2 [Source:HGNC Symbol;Acc:HGNC:23437]
ACTL6A	#N/A	#N/A	#N/A	#N/A	#N/A	#N/A	#N/A	#N/A	#N/A	#N/A	#N/A	#N/A	#N/A	#N/A	#N/A	#N/A	#N/A	#N/A	#N/A	#N/A	#N/A	#N/A	#N/A	#N/A	#N/A	#N/A	#N/A	#N/A	#N/A	#N/A	#N/A	#N/A	#N/A	#N/A	#N/A	#N/A	#N/A	#N/A	#N/A	#N/A	#N/A	#N/A	#N/A	#N/A	#N/A	#N/A	#N/A	#N/A	#N/A	#N/A	#N/A	#N/A	#N/A	#N/A	#N/A	#N/A	#N/A	#N/A	#N/A	#N/A	#N/A	#N/A	1.47847	1	ENSG00000136518	ACTL6A	protein_coding	actin like 6A [Source:HGNC Symbol;Acc:HGNC:24124]
#269535	#N/A	#N/A	#N/A	#N/A	#N/A	#N/A	#N/A	#N/A	#N/A	#N/A	#N/A	#N/A	#N/A	#N/A	#N/A	#N/A	#N/A	#N/A	#N/A	#N/A	#N/A	#N/A	#N/A	#N/A	#N/A	#N/A	#N/A	#N/A	#N/A	#N/A	#N/A	#N/A	#N/A	#N/A	#N/A	#N/A	#N/A	#N/A	#N/A	#N/A	#N/A	#N/A	#N/A	#N/A	#N/A	#N/A	#N/A	#N/A	#N/A	#N/A	#N/A	#N/A	#N/A	#N/A	#N/A	#N/A	#N/A	#N/A	#N/A	#N/A	#N/A	#N/A	0.210715	1	ENSG00000269535		lncRNA	novel transcript, antisense to ZNF480 and ZNF610
RGPD5	#N/A	#N/A	#N/A	#N/A	#N/A	#N/A	#N/A	#N/A	#N/A	#N/A	#N/A	#N/A	#N/A	#N/A	#N/A	#N/A	#N/A	#N/A	#N/A	#N/A	#N/A	#N/A	#N/A	#N/A	#N/A	#N/A	#N/A	#N/A	#N/A	#N/A	#N/A	#N/A	#N/A	#N/A	#N/A	#N/A	#N/A	#N/A	#N/A	#N/A	#N/A	#N/A	#N/A	#N/A	#N/A	#N/A	#N/A	#N/A	#N/A	#N/A	#N/A	#N/A	#N/A	#N/A	#N/A	#N/A	#N/A	#N/A	#N/A	#N/A	#N/A	#N/A	0.777708	1	ENSG00000015568	RGPD5	protein_coding	RANBP2 like and GRIP domain containing 5 [Source:HGNC Symbol;Acc:HGNC:32418]
DDX51#185163	#N/A	#N/A	#N/A	#N/A	#N/A	#N/A	#N/A	#N/A	#N/A	#N/A	#N/A	#N/A	#N/A	#N/A	#N/A	#N/A	#N/A	#N/A	#N/A	#N/A	#N/A	#N/A	#N/A	#N/A	#N/A	#N/A	#N/A	#N/A	#N/A	#N/A	#N/A	#N/A	#N/A	#N/A	#N/A	#N/A	#N/A	#N/A	#N/A	#N/A	#N/A	#N/A	#N/A	#N/A	#N/A	#N/A	#N/A	#N/A	#N/A	#N/A	#N/A	#N/A	#N/A	#N/A	#N/A	#N/A	#N/A	#N/A	#N/A	#N/A	#N/A	#N/A	0.630835	1	ENSG00000185163	DDX51	protein_coding	DEAD-box helicase 51 [Source:HGNC Symbol;Acc:HGNC:20082]
SNAPC1	#N/A	#N/A	#N/A	#N/A	#N/A	#N/A	#N/A	#N/A	#N/A	#N/A	#N/A	#N/A	#N/A	#N/A	#N/A	#N/A	#N/A	#N/A	#N/A	#N/A	#N/A	#N/A	#N/A	#N/A	#N/A	#N/A	#N/A	#N/A	#N/A	#N/A	#N/A	#N/A	#N/A	#N/A	#N/A	#N/A	#N/A	#N/A	#N/A	#N/A	#N/A	#N/A	#N/A	#N/A	#N/A	#N/A	#N/A	#N/A	#N/A	#N/A	#N/A	#N/A	#N/A	#N/A	#N/A	#N/A	#N/A	#N/A	#N/A	#N/A	#N/A	#N/A	1.52513	1	ENSG00000023608	SNAPC1	protein_coding	small nuclear RNA activating complex polypeptide 1 [Source:HGNC Symbol;Acc:HGNC:11134]
TICAM1	#N/A	#N/A	#N/A	#N/A	#N/A	#N/A	#N/A	#N/A	#N/A	#N/A	#N/A	#N/A	#N/A	#N/A	#N/A	#N/A	#N/A	#N/A	#N/A	#N/A	#N/A	#N/A	#N/A	#N/A	#N/A	#N/A	#N/A	#N/A	#N/A	#N/A	#N/A	#N/A	#N/A	#N/A	#N/A	#N/A	#N/A	#N/A	#N/A	#N/A	#N/A	#N/A	#N/A	#N/A	#N/A	#N/A	#N/A	#N/A	#N/A	#N/A	#N/A	#N/A	#N/A	#N/A	#N/A	#N/A	#N/A	#N/A	#N/A	#N/A	#N/A	#N/A	0.150516	1	ENSG00000127666	TICAM1	protein_coding	TIR domain containing adaptor molecule 1 [Source:HGNC Symbol;Acc:HGNC:18348]
MTARC1	#N/A	#N/A	#N/A	#N/A	#N/A	#N/A	#N/A	#N/A	#N/A	#N/A	#N/A	#N/A	#N/A	#N/A	#N/A	#N/A	#N/A	#N/A	#N/A	#N/A	#N/A	#N/A	#N/A	#N/A	#N/A	#N/A	#N/A	#N/A	#N/A	#N/A	#N/A	#N/A	#N/A	#N/A	#N/A	#N/A	#N/A	#N/A	#N/A	#N/A	#N/A	#N/A	#N/A	#N/A	#N/A	#N/A	#N/A	#N/A	#N/A	#N/A	#N/A	#N/A	#N/A	#N/A	#N/A	#N/A	#N/A	#N/A	#N/A	#N/A	#N/A	#N/A	0.155656	1	ENSG00000186205	MTARC1	protein_coding	mitochondrial amidoxime reducing component 1 [Source:HGNC Symbol;Acc:HGNC:26189]
HARS1	#N/A	#N/A	#N/A	#N/A	#N/A	#N/A	#N/A	#N/A	#N/A	#N/A	#N/A	#N/A	#N/A	#N/A	#N/A	#N/A	#N/A	#N/A	#N/A	#N/A	#N/A	#N/A	#N/A	#N/A	#N/A	#N/A	#N/A	#N/A	#N/A	#N/A	#N/A	#N/A	#N/A	#N/A	#N/A	#N/A	#N/A	#N/A	#N/A	#N/A	#N/A	#N/A	#N/A	#N/A	#N/A	#N/A	#N/A	#N/A	#N/A	#N/A	#N/A	#N/A	#N/A	#N/A	#N/A	#N/A	#N/A	#N/A	#N/A	#N/A	#N/A	#N/A	1.45331	1	ENSG00000170445	HARS1	protein_coding	histidyl-tRNA synthetase 1 [Source:HGNC Symbol;Acc:HGNC:4816]
ZNF707#181135	#N/A	#N/A	#N/A	#N/A	#N/A	#N/A	#N/A	#N/A	#N/A	#N/A	#N/A	#N/A	#N/A	#N/A	#N/A	#N/A	#N/A	#N/A	#N/A	#N/A	#N/A	#N/A	#N/A	#N/A	#N/A	#N/A	#N/A	#N/A	#N/A	#N/A	#N/A	#N/A	#N/A	#N/A	#N/A	#N/A	#N/A	#N/A	#N/A	#N/A	#N/A	#N/A	#N/A	#N/A	#N/A	#N/A	#N/A	#N/A	#N/A	#N/A	#N/A	#N/A	#N/A	#N/A	#N/A	#N/A	#N/A	#N/A	#N/A	#N/A	#N/A	#N/A	0.11201	1	ENSG00000181135	ZNF707	protein_coding	zinc finger protein 707 [Source:HGNC Symbol;Acc:HGNC:27815]
C21orf58	#N/A	#N/A	#N/A	#N/A	#N/A	#N/A	#N/A	#N/A	#N/A	#N/A	#N/A	#N/A	#N/A	#N/A	#N/A	#N/A	#N/A	#N/A	#N/A	#N/A	#N/A	#N/A	#N/A	#N/A	#N/A	#N/A	#N/A	#N/A	#N/A	#N/A	#N/A	#N/A	#N/A	#N/A	#N/A	#N/A	#N/A	#N/A	#N/A	#N/A	#N/A	#N/A	#N/A	#N/A	#N/A	#N/A	#N/A	#N/A	#N/A	#N/A	#N/A	#N/A	#N/A	#N/A	#N/A	#N/A	#N/A	#N/A	#N/A	#N/A	#N/A	#N/A	0.316358	1	ENSG00000160298	C21orf58	protein_coding	chromosome 21 open reading frame 58 [Source:HGNC Symbol;Acc:HGNC:1300]
#254733	#N/A	#N/A	#N/A	#N/A	#N/A	#N/A	#N/A	#N/A	#N/A	#N/A	#N/A	#N/A	#N/A	#N/A	#N/A	#N/A	#N/A	#N/A	#N/A	#N/A	#N/A	#N/A	#N/A	#N/A	#N/A	#N/A	#N/A	#N/A	#N/A	#N/A	#N/A	#N/A	#N/A	#N/A	#N/A	#N/A	#N/A	#N/A	#N/A	#N/A	#N/A	#N/A	#N/A	#N/A	#N/A	#N/A	#N/A	#N/A	#N/A	#N/A	#N/A	#N/A	#N/A	#N/A	#N/A	#N/A	#N/A	#N/A	#N/A	#N/A	#N/A	#N/A	1.28287	1	ENSG00000254733		lncRNA	novel transcript, antisense to ME3
SPRYD7	#N/A	#N/A	#N/A	#N/A	#N/A	#N/A	#N/A	#N/A	#N/A	#N/A	#N/A	#N/A	#N/A	#N/A	#N/A	#N/A	#N/A	#N/A	#N/A	#N/A	#N/A	#N/A	#N/A	#N/A	#N/A	#N/A	#N/A	#N/A	#N/A	#N/A	#N/A	#N/A	#N/A	#N/A	#N/A	#N/A	#N/A	#N/A	#N/A	#N/A	#N/A	#N/A	#N/A	#N/A	#N/A	#N/A	#N/A	#N/A	#N/A	#N/A	#N/A	#N/A	#N/A	#N/A	#N/A	#N/A	#N/A	#N/A	#N/A	#N/A	#N/A	#N/A	0.212824	1	ENSG00000123178	SPRYD7	protein_coding	SPRY domain containing 7 [Source:HGNC Symbol;Acc:HGNC:14297]
CASP9	#N/A	#N/A	#N/A	#N/A	#N/A	#N/A	#N/A	#N/A	#N/A	#N/A	#N/A	#N/A	#N/A	#N/A	#N/A	#N/A	#N/A	#N/A	#N/A	#N/A	#N/A	#N/A	#N/A	#N/A	#N/A	#N/A	#N/A	#N/A	#N/A	#N/A	#N/A	#N/A	#N/A	#N/A	#N/A	#N/A	#N/A	#N/A	#N/A	#N/A	#N/A	#N/A	#N/A	#N/A	#N/A	#N/A	#N/A	#N/A	#N/A	#N/A	#N/A	#N/A	#N/A	#N/A	#N/A	#N/A	#N/A	#N/A	#N/A	#N/A	#N/A	#N/A	0.330501	1	ENSG00000132906	CASP9	protein_coding	caspase 9 [Source:HGNC Symbol;Acc:HGNC:1511]
#268205	#N/A	#N/A	#N/A	#N/A	#N/A	#N/A	#N/A	#N/A	#N/A	#N/A	#N/A	#N/A	#N/A	#N/A	#N/A	#N/A	#N/A	#N/A	#N/A	#N/A	#N/A	#N/A	#N/A	#N/A	#N/A	#N/A	#N/A	#N/A	#N/A	#N/A	#N/A	#N/A	#N/A	#N/A	#N/A	#N/A	#N/A	#N/A	#N/A	#N/A	#N/A	#N/A	#N/A	#N/A	#N/A	#N/A	#N/A	#N/A	#N/A	#N/A	#N/A	#N/A	#N/A	#N/A	#N/A	#N/A	#N/A	#N/A	#N/A	#N/A	#N/A	#N/A	1.33148	1	ENSG00000268205		lncRNA	novel transcript
MEGF11#157890	#N/A	#N/A	#N/A	#N/A	#N/A	#N/A	#N/A	#N/A	#N/A	#N/A	#N/A	#N/A	#N/A	#N/A	#N/A	#N/A	#N/A	#N/A	#N/A	#N/A	#N/A	#N/A	#N/A	#N/A	#N/A	#N/A	#N/A	#N/A	#N/A	#N/A	#N/A	#N/A	#N/A	#N/A	#N/A	#N/A	#N/A	#N/A	#N/A	#N/A	#N/A	#N/A	#N/A	#N/A	#N/A	#N/A	#N/A	#N/A	#N/A	#N/A	#N/A	#N/A	#N/A	#N/A	#N/A	#N/A	#N/A	#N/A	#N/A	#N/A	#N/A	#N/A	0.138471	1	ENSG00000157890	MEGF11	protein_coding	multiple EGF like domains 11 [Source:HGNC Symbol;Acc:HGNC:29635]
#263033	#N/A	#N/A	#N/A	#N/A	#N/A	#N/A	#N/A	#N/A	#N/A	#N/A	#N/A	#N/A	#N/A	#N/A	#N/A	#N/A	#N/A	#N/A	#N/A	#N/A	#N/A	#N/A	#N/A	#N/A	#N/A	#N/A	#N/A	#N/A	#N/A	#N/A	#N/A	#N/A	#N/A	#N/A	#N/A	#N/A	#N/A	#N/A	#N/A	#N/A	#N/A	#N/A	#N/A	#N/A	#N/A	#N/A	#N/A	#N/A	#N/A	#N/A	#N/A	#N/A	#N/A	#N/A	#N/A	#N/A	#N/A	#N/A	#N/A	#N/A	#N/A	#N/A	0.131968	1	ENSG00000263033		lncRNA	novel transcript
NELFCD	#N/A	#N/A	#N/A	#N/A	#N/A	#N/A	#N/A	#N/A	#N/A	#N/A	#N/A	#N/A	#N/A	#N/A	#N/A	#N/A	#N/A	#N/A	#N/A	#N/A	#N/A	#N/A	#N/A	#N/A	#N/A	#N/A	#N/A	#N/A	#N/A	#N/A	#N/A	#N/A	#N/A	#N/A	#N/A	#N/A	#N/A	#N/A	#N/A	#N/A	#N/A	#N/A	#N/A	#N/A	#N/A	#N/A	#N/A	#N/A	#N/A	#N/A	#N/A	#N/A	#N/A	#N/A	#N/A	#N/A	#N/A	#N/A	#N/A	#N/A	#N/A	#N/A	1.0863	1	ENSG00000101158	NELFCD	protein_coding	negative elongation factor complex member C/D [Source:HGNC Symbol;Acc:HGNC:15934]
CTBP2	#N/A	#N/A	#N/A	#N/A	#N/A	#N/A	#N/A	#N/A	#N/A	#N/A	#N/A	#N/A	#N/A	#N/A	#N/A	#N/A	#N/A	#N/A	#N/A	#N/A	#N/A	#N/A	#N/A	#N/A	#N/A	#N/A	#N/A	#N/A	#N/A	#N/A	#N/A	#N/A	#N/A	#N/A	#N/A	#N/A	#N/A	#N/A	#N/A	#N/A	#N/A	#N/A	#N/A	#N/A	#N/A	#N/A	#N/A	#N/A	#N/A	#N/A	#N/A	#N/A	#N/A	#N/A	#N/A	#N/A	#N/A	#N/A	#N/A	#N/A	#N/A	1.34268	#N/A	1	ENSG00000175029	CTBP2	protein_coding	C-terminal binding protein 2 [Source:HGNC Symbol;Acc:HGNC:2495]
#214719	#N/A	#N/A	#N/A	#N/A	#N/A	#N/A	#N/A	#N/A	#N/A	#N/A	#N/A	#N/A	#N/A	#N/A	#N/A	#N/A	#N/A	#N/A	#N/A	#N/A	#N/A	#N/A	#N/A	#N/A	#N/A	#N/A	#N/A	#N/A	#N/A	#N/A	#N/A	#N/A	#N/A	#N/A	#N/A	#N/A	#N/A	#N/A	#N/A	#N/A	#N/A	#N/A	#N/A	#N/A	#N/A	#N/A	#N/A	#N/A	#N/A	#N/A	#N/A	#N/A	#N/A	#N/A	#N/A	#N/A	#N/A	#N/A	#N/A	#N/A	#N/A	1.39147	#N/A	1	ENSG00000214719		lncRNA	novel transcript
CORO1C	#N/A	#N/A	#N/A	#N/A	#N/A	#N/A	#N/A	#N/A	#N/A	#N/A	#N/A	#N/A	#N/A	#N/A	#N/A	#N/A	#N/A	#N/A	#N/A	#N/A	#N/A	#N/A	#N/A	#N/A	#N/A	#N/A	#N/A	#N/A	#N/A	#N/A	#N/A	#N/A	#N/A	#N/A	#N/A	#N/A	#N/A	#N/A	#N/A	#N/A	#N/A	#N/A	#N/A	#N/A	#N/A	#N/A	#N/A	#N/A	#N/A	#N/A	#N/A	#N/A	#N/A	#N/A	#N/A	#N/A	#N/A	#N/A	#N/A	#N/A	#N/A	1.47477	#N/A	1	ENSG00000110880	CORO1C	protein_coding	coronin 1C [Source:HGNC Symbol;Acc:HGNC:2254]
H2AZ1-DT	#N/A	#N/A	#N/A	#N/A	#N/A	#N/A	#N/A	#N/A	#N/A	#N/A	#N/A	#N/A	#N/A	#N/A	#N/A	#N/A	#N/A	#N/A	#N/A	#N/A	#N/A	#N/A	#N/A	#N/A	#N/A	#N/A	#N/A	#N/A	#N/A	#N/A	#N/A	#N/A	#N/A	#N/A	#N/A	#N/A	#N/A	#N/A	#N/A	#N/A	#N/A	#N/A	#N/A	#N/A	#N/A	#N/A	#N/A	#N/A	#N/A	#N/A	#N/A	#N/A	#N/A	#N/A	#N/A	#N/A	#N/A	#N/A	#N/A	#N/A	#N/A	0.230228	#N/A	1	ENSG00000245322	H2AZ1-DT	lncRNA	H2AZ1 divergent transcript [Source:HGNC Symbol;Acc:HGNC:40271]
CMTM4	#N/A	#N/A	#N/A	#N/A	#N/A	#N/A	#N/A	#N/A	#N/A	#N/A	#N/A	#N/A	#N/A	#N/A	#N/A	#N/A	#N/A	#N/A	#N/A	#N/A	#N/A	#N/A	#N/A	#N/A	#N/A	#N/A	#N/A	#N/A	#N/A	#N/A	#N/A	#N/A	#N/A	#N/A	#N/A	#N/A	#N/A	#N/A	#N/A	#N/A	#N/A	#N/A	#N/A	#N/A	#N/A	#N/A	#N/A	#N/A	#N/A	#N/A	#N/A	#N/A	#N/A	#N/A	#N/A	#N/A	#N/A	#N/A	#N/A	#N/A	#N/A	1.35593	#N/A	1	ENSG00000183723	CMTM4	protein_coding	CKLF like MARVEL transmembrane domain containing 4 [Source:HGNC Symbol;Acc:HGNC:19175]
SEC14L1	#N/A	#N/A	#N/A	#N/A	#N/A	#N/A	#N/A	#N/A	#N/A	#N/A	#N/A	#N/A	#N/A	#N/A	#N/A	#N/A	#N/A	#N/A	#N/A	#N/A	#N/A	#N/A	#N/A	#N/A	#N/A	#N/A	#N/A	#N/A	#N/A	#N/A	#N/A	#N/A	#N/A	#N/A	#N/A	#N/A	#N/A	#N/A	#N/A	#N/A	#N/A	#N/A	#N/A	#N/A	#N/A	#N/A	#N/A	#N/A	#N/A	#N/A	#N/A	#N/A	#N/A	#N/A	#N/A	#N/A	#N/A	#N/A	#N/A	#N/A	#N/A	0.986576	#N/A	1	ENSG00000129657	SEC14L1	protein_coding	SEC14 like lipid binding 1 [Source:HGNC Symbol;Acc:HGNC:10698]
SOCS5	#N/A	#N/A	#N/A	#N/A	#N/A	#N/A	#N/A	#N/A	#N/A	#N/A	#N/A	#N/A	#N/A	#N/A	#N/A	#N/A	#N/A	#N/A	#N/A	#N/A	#N/A	#N/A	#N/A	#N/A	#N/A	#N/A	#N/A	#N/A	#N/A	#N/A	#N/A	#N/A	#N/A	#N/A	#N/A	#N/A	#N/A	#N/A	#N/A	#N/A	#N/A	#N/A	#N/A	#N/A	#N/A	#N/A	#N/A	#N/A	#N/A	#N/A	#N/A	#N/A	#N/A	#N/A	#N/A	#N/A	#N/A	#N/A	#N/A	#N/A	#N/A	0.181407	#N/A	1	ENSG00000171150	SOCS5	protein_coding	suppressor of cytokine signaling 5 [Source:HGNC Symbol;Acc:HGNC:16852]
TMEM53	#N/A	#N/A	#N/A	#N/A	#N/A	#N/A	#N/A	#N/A	#N/A	#N/A	#N/A	#N/A	#N/A	#N/A	#N/A	#N/A	#N/A	#N/A	#N/A	#N/A	#N/A	#N/A	#N/A	#N/A	#N/A	#N/A	#N/A	#N/A	#N/A	#N/A	#N/A	#N/A	#N/A	#N/A	#N/A	#N/A	#N/A	#N/A	#N/A	#N/A	#N/A	#N/A	#N/A	#N/A	#N/A	#N/A	#N/A	#N/A	#N/A	#N/A	#N/A	#N/A	#N/A	#N/A	#N/A	#N/A	#N/A	#N/A	#N/A	#N/A	#N/A	0.149038	#N/A	1	ENSG00000126106	TMEM53	protein_coding	transmembrane protein 53 [Source:HGNC Symbol;Acc:HGNC:26186]
LINC01301	#N/A	#N/A	#N/A	#N/A	#N/A	#N/A	#N/A	#N/A	#N/A	#N/A	#N/A	#N/A	#N/A	#N/A	#N/A	#N/A	#N/A	#N/A	#N/A	#N/A	#N/A	#N/A	#N/A	#N/A	#N/A	#N/A	#N/A	#N/A	#N/A	#N/A	#N/A	#N/A	#N/A	#N/A	#N/A	#N/A	#N/A	#N/A	#N/A	#N/A	#N/A	#N/A	#N/A	#N/A	#N/A	#N/A	#N/A	#N/A	#N/A	#N/A	#N/A	#N/A	#N/A	#N/A	#N/A	#N/A	#N/A	#N/A	#N/A	#N/A	#N/A	0.131671	#N/A	1	ENSG00000251396	LINC01301	lncRNA	long intergenic non-protein coding RNA 1301 [Source:HGNC Symbol;Acc:HGNC:50464]
FZD4-DT	#N/A	#N/A	#N/A	#N/A	#N/A	#N/A	#N/A	#N/A	#N/A	#N/A	#N/A	#N/A	#N/A	#N/A	#N/A	#N/A	#N/A	#N/A	#N/A	#N/A	#N/A	#N/A	#N/A	#N/A	#N/A	#N/A	#N/A	#N/A	#N/A	#N/A	#N/A	#N/A	#N/A	#N/A	#N/A	#N/A	#N/A	#N/A	#N/A	#N/A	#N/A	#N/A	#N/A	#N/A	#N/A	#N/A	#N/A	#N/A	#N/A	#N/A	#N/A	#N/A	#N/A	#N/A	#N/A	#N/A	#N/A	#N/A	#N/A	#N/A	#N/A	0.229224	#N/A	1	ENSG00000246523	FZD4-DT	lncRNA	FZD4 divergent transcript [Source:HGNC Symbol;Acc:HGNC:54219]
TRMT5	#N/A	#N/A	#N/A	#N/A	#N/A	#N/A	#N/A	#N/A	#N/A	#N/A	#N/A	#N/A	#N/A	#N/A	#N/A	#N/A	#N/A	#N/A	#N/A	#N/A	#N/A	#N/A	#N/A	#N/A	#N/A	#N/A	#N/A	#N/A	#N/A	#N/A	#N/A	#N/A	#N/A	#N/A	#N/A	#N/A	#N/A	#N/A	#N/A	#N/A	#N/A	#N/A	#N/A	#N/A	#N/A	#N/A	#N/A	#N/A	#N/A	#N/A	#N/A	#N/A	#N/A	#N/A	#N/A	#N/A	#N/A	#N/A	#N/A	#N/A	#N/A	0.123289	#N/A	1	ENSG00000126814	TRMT5	protein_coding	tRNA methyltransferase 5 [Source:HGNC Symbol;Acc:HGNC:23141]
KDM3B	#N/A	#N/A	#N/A	#N/A	#N/A	#N/A	#N/A	#N/A	#N/A	#N/A	#N/A	#N/A	#N/A	#N/A	#N/A	#N/A	#N/A	#N/A	#N/A	#N/A	#N/A	#N/A	#N/A	#N/A	#N/A	#N/A	#N/A	#N/A	#N/A	#N/A	#N/A	#N/A	#N/A	#N/A	#N/A	#N/A	#N/A	#N/A	#N/A	#N/A	#N/A	#N/A	#N/A	#N/A	#N/A	#N/A	#N/A	#N/A	#N/A	#N/A	#N/A	#N/A	#N/A	#N/A	#N/A	#N/A	#N/A	#N/A	#N/A	#N/A	#N/A	0.702442	#N/A	1	ENSG00000120733	KDM3B	protein_coding	lysine demethylase 3B [Source:HGNC Symbol;Acc:HGNC:1337]
TMEFF1	#N/A	#N/A	#N/A	#N/A	#N/A	#N/A	#N/A	#N/A	#N/A	#N/A	#N/A	#N/A	#N/A	#N/A	#N/A	#N/A	#N/A	#N/A	#N/A	#N/A	#N/A	#N/A	#N/A	#N/A	#N/A	#N/A	#N/A	#N/A	#N/A	#N/A	#N/A	#N/A	#N/A	#N/A	#N/A	#N/A	#N/A	#N/A	#N/A	#N/A	#N/A	#N/A	#N/A	#N/A	#N/A	#N/A	#N/A	#N/A	#N/A	#N/A	#N/A	#N/A	#N/A	#N/A	#N/A	#N/A	#N/A	#N/A	#N/A	#N/A	#N/A	0.137105	#N/A	1	ENSG00000241697	TMEFF1	protein_coding	transmembrane protein with EGF like and two follistatin like domains 1 [Source:HGNC Symbol;Acc:HGNC:11866]
TRPM3	#N/A	#N/A	#N/A	#N/A	#N/A	#N/A	#N/A	#N/A	#N/A	#N/A	#N/A	#N/A	#N/A	#N/A	#N/A	#N/A	#N/A	#N/A	#N/A	#N/A	#N/A	#N/A	#N/A	#N/A	#N/A	#N/A	#N/A	#N/A	#N/A	#N/A	#N/A	#N/A	#N/A	#N/A	#N/A	#N/A	#N/A	#N/A	#N/A	#N/A	#N/A	#N/A	#N/A	#N/A	#N/A	#N/A	#N/A	#N/A	#N/A	#N/A	#N/A	#N/A	#N/A	#N/A	#N/A	#N/A	#N/A	#N/A	#N/A	#N/A	#N/A	1.12902	#N/A	1	ENSG00000083067	TRPM3	protein_coding	transient receptor potential cation channel subfamily M member 3 [Source:HGNC Symbol;Acc:HGNC:17992]
MSANTD2-AS1	#N/A	#N/A	#N/A	#N/A	#N/A	#N/A	#N/A	#N/A	#N/A	#N/A	#N/A	#N/A	#N/A	#N/A	#N/A	#N/A	#N/A	#N/A	#N/A	#N/A	#N/A	#N/A	#N/A	#N/A	#N/A	#N/A	#N/A	#N/A	#N/A	#N/A	#N/A	#N/A	#N/A	#N/A	#N/A	#N/A	#N/A	#N/A	#N/A	#N/A	#N/A	#N/A	#N/A	#N/A	#N/A	#N/A	#N/A	#N/A	#N/A	#N/A	#N/A	#N/A	#N/A	#N/A	#N/A	#N/A	#N/A	#N/A	#N/A	#N/A	#N/A	0.28378	#N/A	1	ENSG00000245498	MSANTD2-AS1	lncRNA	MSANTD2 antisense RNA 1 [Source:HGNC Symbol;Acc:HGNC:55601]
SLC2A9	#N/A	#N/A	#N/A	#N/A	#N/A	#N/A	#N/A	#N/A	#N/A	#N/A	#N/A	#N/A	#N/A	#N/A	#N/A	#N/A	#N/A	#N/A	#N/A	#N/A	#N/A	#N/A	#N/A	#N/A	#N/A	#N/A	#N/A	#N/A	#N/A	#N/A	#N/A	#N/A	#N/A	#N/A	#N/A	#N/A	#N/A	#N/A	#N/A	#N/A	#N/A	#N/A	#N/A	#N/A	#N/A	#N/A	#N/A	#N/A	#N/A	#N/A	#N/A	#N/A	#N/A	#N/A	#N/A	#N/A	#N/A	#N/A	#N/A	#N/A	#N/A	0.349328	#N/A	1	ENSG00000109667	SLC2A9	protein_coding	solute carrier family 2 member 9 [Source:HGNC Symbol;Acc:HGNC:13446]
LINC03036	#N/A	#N/A	#N/A	#N/A	#N/A	#N/A	#N/A	#N/A	#N/A	#N/A	#N/A	#N/A	#N/A	#N/A	#N/A	#N/A	#N/A	#N/A	#N/A	#N/A	#N/A	#N/A	#N/A	#N/A	#N/A	#N/A	#N/A	#N/A	#N/A	#N/A	#N/A	#N/A	#N/A	#N/A	#N/A	#N/A	#N/A	#N/A	#N/A	#N/A	#N/A	#N/A	#N/A	#N/A	#N/A	#N/A	#N/A	#N/A	#N/A	#N/A	#N/A	#N/A	#N/A	#N/A	#N/A	#N/A	#N/A	#N/A	#N/A	#N/A	#N/A	0.129074	#N/A	1	ENSG00000229272	LINC03036	lncRNA	long intergenic non-protein coding RNA 3036 [Source:HGNC Symbol;Acc:HGNC:56220]
#280007	#N/A	#N/A	#N/A	#N/A	#N/A	#N/A	#N/A	#N/A	#N/A	#N/A	#N/A	#N/A	#N/A	#N/A	#N/A	#N/A	#N/A	#N/A	#N/A	#N/A	#N/A	#N/A	#N/A	#N/A	#N/A	#N/A	#N/A	#N/A	#N/A	#N/A	#N/A	#N/A	#N/A	#N/A	#N/A	#N/A	#N/A	#N/A	#N/A	#N/A	#N/A	#N/A	#N/A	#N/A	#N/A	#N/A	#N/A	#N/A	#N/A	#N/A	#N/A	#N/A	#N/A	#N/A	#N/A	#N/A	#N/A	#N/A	#N/A	#N/A	#N/A	0.115507	#N/A	1	ENSG00000280007		lncRNA	novel transcript, antisense to TUBA8
ACAD10	#N/A	#N/A	#N/A	#N/A	#N/A	#N/A	#N/A	#N/A	#N/A	#N/A	#N/A	#N/A	#N/A	#N/A	#N/A	#N/A	#N/A	#N/A	#N/A	#N/A	#N/A	#N/A	#N/A	#N/A	#N/A	#N/A	#N/A	#N/A	#N/A	#N/A	#N/A	#N/A	#N/A	#N/A	#N/A	#N/A	#N/A	#N/A	#N/A	#N/A	#N/A	#N/A	#N/A	#N/A	#N/A	#N/A	#N/A	#N/A	#N/A	#N/A	#N/A	#N/A	#N/A	#N/A	#N/A	#N/A	#N/A	#N/A	#N/A	#N/A	#N/A	1.03836	#N/A	1	ENSG00000111271	ACAD10	protein_coding	acyl-CoA dehydrogenase family member 10 [Source:HGNC Symbol;Acc:HGNC:21597]
#271860	#N/A	#N/A	#N/A	#N/A	#N/A	#N/A	#N/A	#N/A	#N/A	#N/A	#N/A	#N/A	#N/A	#N/A	#N/A	#N/A	#N/A	#N/A	#N/A	#N/A	#N/A	#N/A	#N/A	#N/A	#N/A	#N/A	#N/A	#N/A	#N/A	#N/A	#N/A	#N/A	#N/A	#N/A	#N/A	#N/A	#N/A	#N/A	#N/A	#N/A	#N/A	#N/A	#N/A	#N/A	#N/A	#N/A	#N/A	#N/A	#N/A	#N/A	#N/A	#N/A	#N/A	#N/A	#N/A	#N/A	#N/A	#N/A	#N/A	#N/A	#N/A	0.116897	#N/A	1	ENSG00000271860		lncRNA	novel transcript
#246250	#N/A	#N/A	#N/A	#N/A	#N/A	#N/A	#N/A	#N/A	#N/A	#N/A	#N/A	#N/A	#N/A	#N/A	#N/A	#N/A	#N/A	#N/A	#N/A	#N/A	#N/A	#N/A	#N/A	#N/A	#N/A	#N/A	#N/A	#N/A	#N/A	#N/A	#N/A	#N/A	#N/A	#N/A	#N/A	#N/A	#N/A	#N/A	#N/A	#N/A	#N/A	#N/A	#N/A	#N/A	#N/A	#N/A	#N/A	#N/A	#N/A	#N/A	#N/A	#N/A	#N/A	#N/A	#N/A	#N/A	#N/A	#N/A	#N/A	#N/A	#N/A	0.969011	#N/A	1	ENSG00000246250		lncRNA	novel transcript
SHB	#N/A	#N/A	#N/A	#N/A	#N/A	#N/A	#N/A	#N/A	#N/A	#N/A	#N/A	#N/A	#N/A	#N/A	#N/A	#N/A	#N/A	#N/A	#N/A	#N/A	#N/A	#N/A	#N/A	#N/A	#N/A	#N/A	#N/A	#N/A	#N/A	#N/A	#N/A	#N/A	#N/A	#N/A	#N/A	#N/A	#N/A	#N/A	#N/A	#N/A	#N/A	#N/A	#N/A	#N/A	#N/A	#N/A	#N/A	#N/A	#N/A	#N/A	#N/A	#N/A	#N/A	#N/A	#N/A	#N/A	#N/A	#N/A	#N/A	#N/A	#N/A	0.173098	#N/A	1	ENSG00000107338	SHB	protein_coding	SH2 domain containing adaptor protein B [Source:HGNC Symbol;Acc:HGNC:10838]
CCDC106	#N/A	#N/A	#N/A	#N/A	#N/A	#N/A	#N/A	#N/A	#N/A	#N/A	#N/A	#N/A	#N/A	#N/A	#N/A	#N/A	#N/A	#N/A	#N/A	#N/A	#N/A	#N/A	#N/A	#N/A	#N/A	#N/A	#N/A	#N/A	#N/A	#N/A	#N/A	#N/A	#N/A	#N/A	#N/A	#N/A	#N/A	#N/A	#N/A	#N/A	#N/A	#N/A	#N/A	#N/A	#N/A	#N/A	#N/A	#N/A	#N/A	#N/A	#N/A	#N/A	#N/A	#N/A	#N/A	#N/A	#N/A	#N/A	#N/A	#N/A	#N/A	0.0869914	#N/A	1	ENSG00000173581	CCDC106	protein_coding	coiled-coil domain containing 106 [Source:HGNC Symbol;Acc:HGNC:30181]
KNOP1	#N/A	#N/A	#N/A	#N/A	#N/A	#N/A	#N/A	#N/A	#N/A	#N/A	#N/A	#N/A	#N/A	#N/A	#N/A	#N/A	#N/A	#N/A	#N/A	#N/A	#N/A	#N/A	#N/A	#N/A	#N/A	#N/A	#N/A	#N/A	#N/A	#N/A	#N/A	#N/A	#N/A	#N/A	#N/A	#N/A	#N/A	#N/A	#N/A	#N/A	#N/A	#N/A	#N/A	#N/A	#N/A	#N/A	#N/A	#N/A	#N/A	#N/A	#N/A	#N/A	#N/A	#N/A	#N/A	#N/A	#N/A	#N/A	#N/A	#N/A	#N/A	0.959587	#N/A	1	ENSG00000103550	KNOP1	protein_coding	lysine rich nucleolar protein 1 [Source:HGNC Symbol;Acc:HGNC:34404]
NASP	#N/A	#N/A	#N/A	#N/A	#N/A	#N/A	#N/A	#N/A	#N/A	#N/A	#N/A	#N/A	#N/A	#N/A	#N/A	#N/A	#N/A	#N/A	#N/A	#N/A	#N/A	#N/A	#N/A	#N/A	#N/A	#N/A	#N/A	#N/A	#N/A	#N/A	#N/A	#N/A	#N/A	#N/A	#N/A	#N/A	#N/A	#N/A	#N/A	#N/A	#N/A	#N/A	#N/A	#N/A	#N/A	#N/A	#N/A	#N/A	#N/A	#N/A	#N/A	#N/A	#N/A	#N/A	#N/A	#N/A	#N/A	#N/A	#N/A	#N/A	#N/A	0.843828	#N/A	1	ENSG00000132780	NASP	protein_coding	nuclear autoantigenic sperm protein [Source:HGNC Symbol;Acc:HGNC:7644]
KBTBD7	#N/A	#N/A	#N/A	#N/A	#N/A	#N/A	#N/A	#N/A	#N/A	#N/A	#N/A	#N/A	#N/A	#N/A	#N/A	#N/A	#N/A	#N/A	#N/A	#N/A	#N/A	#N/A	#N/A	#N/A	#N/A	#N/A	#N/A	#N/A	#N/A	#N/A	#N/A	#N/A	#N/A	#N/A	#N/A	#N/A	#N/A	#N/A	#N/A	#N/A	#N/A	#N/A	#N/A	#N/A	#N/A	#N/A	#N/A	#N/A	#N/A	#N/A	#N/A	#N/A	#N/A	#N/A	#N/A	#N/A	#N/A	#N/A	#N/A	#N/A	#N/A	0.102931	#N/A	1	ENSG00000120696	KBTBD7	protein_coding	kelch repeat and BTB domain containing 7 [Source:HGNC Symbol;Acc:HGNC:25266]
TMEM41A	#N/A	#N/A	#N/A	#N/A	#N/A	#N/A	#N/A	#N/A	#N/A	#N/A	#N/A	#N/A	#N/A	#N/A	#N/A	#N/A	#N/A	#N/A	#N/A	#N/A	#N/A	#N/A	#N/A	#N/A	#N/A	#N/A	#N/A	#N/A	#N/A	#N/A	#N/A	#N/A	#N/A	#N/A	#N/A	#N/A	#N/A	#N/A	#N/A	#N/A	#N/A	#N/A	#N/A	#N/A	#N/A	#N/A	#N/A	#N/A	#N/A	#N/A	#N/A	#N/A	#N/A	#N/A	#N/A	#N/A	#N/A	#N/A	#N/A	#N/A	#N/A	0.296762	#N/A	1	ENSG00000163900	TMEM41A	protein_coding	transmembrane protein 41A [Source:HGNC Symbol;Acc:HGNC:30544]
TPCN2	#N/A	#N/A	#N/A	#N/A	#N/A	#N/A	#N/A	#N/A	#N/A	#N/A	#N/A	#N/A	#N/A	#N/A	#N/A	#N/A	#N/A	#N/A	#N/A	#N/A	#N/A	#N/A	#N/A	#N/A	#N/A	#N/A	#N/A	#N/A	#N/A	#N/A	#N/A	#N/A	#N/A	#N/A	#N/A	#N/A	#N/A	#N/A	#N/A	#N/A	#N/A	#N/A	#N/A	#N/A	#N/A	#N/A	#N/A	#N/A	#N/A	#N/A	#N/A	#N/A	#N/A	#N/A	#N/A	#N/A	#N/A	#N/A	#N/A	#N/A	#N/A	1.14964	#N/A	1	ENSG00000162341	TPCN2	protein_coding	two pore segment channel 2 [Source:HGNC Symbol;Acc:HGNC:20820]
PSEN2	#N/A	#N/A	#N/A	#N/A	#N/A	#N/A	#N/A	#N/A	#N/A	#N/A	#N/A	#N/A	#N/A	#N/A	#N/A	#N/A	#N/A	#N/A	#N/A	#N/A	#N/A	#N/A	#N/A	#N/A	#N/A	#N/A	#N/A	#N/A	#N/A	#N/A	#N/A	#N/A	#N/A	#N/A	#N/A	#N/A	#N/A	#N/A	#N/A	#N/A	#N/A	#N/A	#N/A	#N/A	#N/A	#N/A	#N/A	#N/A	#N/A	#N/A	#N/A	#N/A	#N/A	#N/A	#N/A	#N/A	#N/A	#N/A	#N/A	#N/A	#N/A	0.137568	#N/A	1	ENSG00000143801	PSEN2	protein_coding	presenilin 2 [Source:HGNC Symbol;Acc:HGNC:9509]
#240093	#N/A	#N/A	#N/A	#N/A	#N/A	#N/A	#N/A	#N/A	#N/A	#N/A	#N/A	#N/A	#N/A	#N/A	#N/A	#N/A	#N/A	#N/A	#N/A	#N/A	#N/A	#N/A	#N/A	#N/A	#N/A	#N/A	#N/A	#N/A	#N/A	#N/A	#N/A	#N/A	#N/A	#N/A	#N/A	#N/A	#N/A	#N/A	#N/A	#N/A	#N/A	#N/A	#N/A	#N/A	#N/A	#N/A	#N/A	#N/A	#N/A	#N/A	#N/A	#N/A	#N/A	#N/A	#N/A	#N/A	#N/A	#N/A	#N/A	#N/A	#N/A	0.089665	#N/A	1	ENSG00000240093		lncRNA	novel transcript
SRRM5	#N/A	#N/A	#N/A	#N/A	#N/A	#N/A	#N/A	#N/A	#N/A	#N/A	#N/A	#N/A	#N/A	#N/A	#N/A	#N/A	#N/A	#N/A	#N/A	#N/A	#N/A	#N/A	#N/A	#N/A	#N/A	#N/A	#N/A	#N/A	#N/A	#N/A	#N/A	#N/A	#N/A	#N/A	#N/A	#N/A	#N/A	#N/A	#N/A	#N/A	#N/A	#N/A	#N/A	#N/A	#N/A	#N/A	#N/A	#N/A	#N/A	#N/A	#N/A	#N/A	#N/A	#N/A	#N/A	#N/A	#N/A	#N/A	#N/A	#N/A	#N/A	0.149569	#N/A	1	ENSG00000226763	SRRM5	protein_coding	serine/arginine repetitive matrix 5 [Source:HGNC Symbol;Acc:HGNC:37248]
ZNF502#196653	#N/A	#N/A	#N/A	#N/A	#N/A	#N/A	#N/A	#N/A	#N/A	#N/A	#N/A	#N/A	#N/A	#N/A	#N/A	#N/A	#N/A	#N/A	#N/A	#N/A	#N/A	#N/A	#N/A	#N/A	#N/A	#N/A	#N/A	#N/A	#N/A	#N/A	#N/A	#N/A	#N/A	#N/A	#N/A	#N/A	#N/A	#N/A	#N/A	#N/A	#N/A	#N/A	#N/A	#N/A	#N/A	#N/A	#N/A	#N/A	#N/A	#N/A	#N/A	#N/A	#N/A	#N/A	#N/A	#N/A	#N/A	#N/A	#N/A	#N/A	#N/A	0.142831	#N/A	1	ENSG00000196653	ZNF502	protein_coding	zinc finger protein 502 [Source:HGNC Symbol;Acc:HGNC:23718]
C19orf18	#N/A	#N/A	#N/A	#N/A	#N/A	#N/A	#N/A	#N/A	#N/A	#N/A	#N/A	#N/A	#N/A	#N/A	#N/A	#N/A	#N/A	#N/A	#N/A	#N/A	#N/A	#N/A	#N/A	#N/A	#N/A	#N/A	#N/A	#N/A	#N/A	#N/A	#N/A	#N/A	#N/A	#N/A	#N/A	#N/A	#N/A	#N/A	#N/A	#N/A	#N/A	#N/A	#N/A	#N/A	#N/A	#N/A	#N/A	#N/A	#N/A	#N/A	#N/A	#N/A	#N/A	#N/A	#N/A	#N/A	#N/A	#N/A	#N/A	#N/A	#N/A	0.312857	#N/A	1	ENSG00000177025	C19orf18	protein_coding	chromosome 19 open reading frame 18 [Source:HGNC Symbol;Acc:HGNC:28642]
PLS3-AS1	#N/A	#N/A	#N/A	#N/A	#N/A	#N/A	#N/A	#N/A	#N/A	#N/A	#N/A	#N/A	#N/A	#N/A	#N/A	#N/A	#N/A	#N/A	#N/A	#N/A	#N/A	#N/A	#N/A	#N/A	#N/A	#N/A	#N/A	#N/A	#N/A	#N/A	#N/A	#N/A	#N/A	#N/A	#N/A	#N/A	#N/A	#N/A	#N/A	#N/A	#N/A	#N/A	#N/A	#N/A	#N/A	#N/A	#N/A	#N/A	#N/A	#N/A	#N/A	#N/A	#N/A	#N/A	#N/A	#N/A	#N/A	#N/A	#N/A	#N/A	#N/A	0.110432	#N/A	1	ENSG00000271826	PLS3-AS1	lncRNA	PLS3 antisense RNA 1 [Source:HGNC Symbol;Acc:HGNC:50343]
RTTN	#N/A	#N/A	#N/A	#N/A	#N/A	#N/A	#N/A	#N/A	#N/A	#N/A	#N/A	#N/A	#N/A	#N/A	#N/A	#N/A	#N/A	#N/A	#N/A	#N/A	#N/A	#N/A	#N/A	#N/A	#N/A	#N/A	#N/A	#N/A	#N/A	#N/A	#N/A	#N/A	#N/A	#N/A	#N/A	#N/A	#N/A	#N/A	#N/A	#N/A	#N/A	#N/A	#N/A	#N/A	#N/A	#N/A	#N/A	#N/A	#N/A	#N/A	#N/A	#N/A	#N/A	#N/A	#N/A	#N/A	#N/A	#N/A	#N/A	#N/A	#N/A	0.781856	#N/A	1	ENSG00000176225	RTTN	protein_coding	rotatin [Source:HGNC Symbol;Acc:HGNC:18654]
#283341	#N/A	#N/A	#N/A	#N/A	#N/A	#N/A	#N/A	#N/A	#N/A	#N/A	#N/A	#N/A	#N/A	#N/A	#N/A	#N/A	#N/A	#N/A	#N/A	#N/A	#N/A	#N/A	#N/A	#N/A	#N/A	#N/A	#N/A	#N/A	#N/A	#N/A	#N/A	#N/A	#N/A	#N/A	#N/A	#N/A	#N/A	#N/A	#N/A	#N/A	#N/A	#N/A	#N/A	#N/A	#N/A	#N/A	#N/A	#N/A	#N/A	#N/A	#N/A	#N/A	#N/A	#N/A	#N/A	#N/A	#N/A	#N/A	#N/A	#N/A	#N/A	0.128101	#N/A	1	ENSG00000283341		lncRNA	novel transcript
LHFPL4	#N/A	#N/A	#N/A	#N/A	#N/A	#N/A	#N/A	#N/A	#N/A	#N/A	#N/A	#N/A	#N/A	#N/A	#N/A	#N/A	#N/A	#N/A	#N/A	#N/A	#N/A	#N/A	#N/A	#N/A	#N/A	#N/A	#N/A	#N/A	#N/A	#N/A	#N/A	#N/A	#N/A	#N/A	#N/A	#N/A	#N/A	#N/A	#N/A	#N/A	#N/A	#N/A	#N/A	#N/A	#N/A	#N/A	#N/A	#N/A	#N/A	#N/A	#N/A	#N/A	#N/A	#N/A	#N/A	#N/A	#N/A	#N/A	#N/A	#N/A	#N/A	0.128199	#N/A	1	ENSG00000156959	LHFPL4	protein_coding	LHFPL tetraspan subfamily member 4 [Source:HGNC Symbol;Acc:HGNC:29568]
CYP2E1	#N/A	#N/A	#N/A	#N/A	#N/A	#N/A	#N/A	#N/A	#N/A	#N/A	#N/A	#N/A	#N/A	#N/A	#N/A	#N/A	#N/A	#N/A	#N/A	#N/A	#N/A	#N/A	#N/A	#N/A	#N/A	#N/A	#N/A	#N/A	#N/A	#N/A	#N/A	#N/A	#N/A	#N/A	#N/A	#N/A	#N/A	#N/A	#N/A	#N/A	#N/A	#N/A	#N/A	#N/A	#N/A	#N/A	#N/A	#N/A	#N/A	#N/A	#N/A	#N/A	#N/A	#N/A	#N/A	#N/A	#N/A	#N/A	#N/A	#N/A	#N/A	0.133597	#N/A	1	ENSG00000130649	CYP2E1	protein_coding	cytochrome P450 family 2 subfamily E member 1 [Source:HGNC Symbol;Acc:HGNC:2631]
CHUK	#N/A	#N/A	#N/A	#N/A	#N/A	#N/A	#N/A	#N/A	#N/A	#N/A	#N/A	#N/A	#N/A	#N/A	#N/A	#N/A	#N/A	#N/A	#N/A	#N/A	#N/A	#N/A	#N/A	#N/A	#N/A	#N/A	#N/A	#N/A	#N/A	#N/A	#N/A	#N/A	#N/A	#N/A	#N/A	#N/A	#N/A	#N/A	#N/A	#N/A	#N/A	#N/A	#N/A	#N/A	#N/A	#N/A	#N/A	#N/A	#N/A	#N/A	#N/A	#N/A	#N/A	#N/A	#N/A	#N/A	#N/A	#N/A	#N/A	#N/A	#N/A	0.900787	#N/A	1	ENSG00000213341	CHUK	protein_coding	component of inhibitor of nuclear factor kappa B kinase complex [Source:HGNC Symbol;Acc:HGNC:1974]
PTAR1	#N/A	#N/A	#N/A	#N/A	#N/A	#N/A	#N/A	#N/A	#N/A	#N/A	#N/A	#N/A	#N/A	#N/A	#N/A	#N/A	#N/A	#N/A	#N/A	#N/A	#N/A	#N/A	#N/A	#N/A	#N/A	#N/A	#N/A	#N/A	#N/A	#N/A	#N/A	#N/A	#N/A	#N/A	#N/A	#N/A	#N/A	#N/A	#N/A	#N/A	#N/A	#N/A	#N/A	#N/A	#N/A	#N/A	#N/A	#N/A	#N/A	#N/A	#N/A	#N/A	#N/A	#N/A	#N/A	#N/A	#N/A	#N/A	#N/A	#N/A	#N/A	0.750042	#N/A	1	ENSG00000188647	PTAR1	protein_coding	protein prenyltransferase alpha subunit repeat containing 1 [Source:HGNC Symbol;Acc:HGNC:30449]
DRD4#069696	#N/A	#N/A	#N/A	#N/A	#N/A	#N/A	#N/A	#N/A	#N/A	#N/A	#N/A	#N/A	#N/A	#N/A	#N/A	#N/A	#N/A	#N/A	#N/A	#N/A	#N/A	#N/A	#N/A	#N/A	#N/A	#N/A	#N/A	#N/A	#N/A	#N/A	#N/A	#N/A	#N/A	#N/A	#N/A	#N/A	#N/A	#N/A	#N/A	#N/A	#N/A	#N/A	#N/A	#N/A	#N/A	#N/A	#N/A	#N/A	#N/A	#N/A	#N/A	#N/A	#N/A	#N/A	#N/A	#N/A	#N/A	#N/A	#N/A	#N/A	#N/A	0.154089	#N/A	1	ENSG00000069696	DRD4	protein_coding	dopamine receptor D4 [Source:HGNC Symbol;Acc:HGNC:3025]
#233967	#N/A	#N/A	#N/A	#N/A	#N/A	#N/A	#N/A	#N/A	#N/A	#N/A	#N/A	#N/A	#N/A	#N/A	#N/A	#N/A	#N/A	#N/A	#N/A	#N/A	#N/A	#N/A	#N/A	#N/A	#N/A	#N/A	#N/A	#N/A	#N/A	#N/A	#N/A	#N/A	#N/A	#N/A	#N/A	#N/A	#N/A	#N/A	#N/A	#N/A	#N/A	#N/A	#N/A	#N/A	#N/A	#N/A	#N/A	#N/A	#N/A	#N/A	#N/A	#N/A	#N/A	#N/A	#N/A	#N/A	#N/A	#N/A	#N/A	#N/A	#N/A	0.118368	#N/A	1	ENSG00000233967		lncRNA	novel transcript
ZNF747	#N/A	#N/A	#N/A	#N/A	#N/A	#N/A	#N/A	#N/A	#N/A	#N/A	#N/A	#N/A	#N/A	#N/A	#N/A	#N/A	#N/A	#N/A	#N/A	#N/A	#N/A	#N/A	#N/A	#N/A	#N/A	#N/A	#N/A	#N/A	#N/A	#N/A	#N/A	#N/A	#N/A	#N/A	#N/A	#N/A	#N/A	#N/A	#N/A	#N/A	#N/A	#N/A	#N/A	#N/A	#N/A	#N/A	#N/A	#N/A	#N/A	#N/A	#N/A	#N/A	#N/A	#N/A	#N/A	#N/A	#N/A	#N/A	#N/A	#N/A	#N/A	0.167545	#N/A	1	ENSG00000169955	ZNF747	protein_coding	zinc finger protein 747 [Source:HGNC Symbol;Acc:HGNC:28350]
ZNF442	#N/A	#N/A	#N/A	#N/A	#N/A	#N/A	#N/A	#N/A	#N/A	#N/A	#N/A	#N/A	#N/A	#N/A	#N/A	#N/A	#N/A	#N/A	#N/A	#N/A	#N/A	#N/A	#N/A	#N/A	#N/A	#N/A	#N/A	#N/A	#N/A	#N/A	#N/A	#N/A	#N/A	#N/A	#N/A	#N/A	#N/A	#N/A	#N/A	#N/A	#N/A	#N/A	#N/A	#N/A	#N/A	#N/A	#N/A	#N/A	#N/A	#N/A	#N/A	#N/A	#N/A	#N/A	#N/A	#N/A	#N/A	#N/A	#N/A	#N/A	#N/A	0.157989	#N/A	1	ENSG00000198342	ZNF442	protein_coding	zinc finger protein 442 [Source:HGNC Symbol;Acc:HGNC:20877]
H3-3A-DT	#N/A	#N/A	#N/A	#N/A	#N/A	#N/A	#N/A	#N/A	#N/A	#N/A	#N/A	#N/A	#N/A	#N/A	#N/A	#N/A	#N/A	#N/A	#N/A	#N/A	#N/A	#N/A	#N/A	#N/A	#N/A	#N/A	#N/A	#N/A	#N/A	#N/A	#N/A	#N/A	#N/A	#N/A	#N/A	#N/A	#N/A	#N/A	#N/A	#N/A	#N/A	#N/A	#N/A	#N/A	#N/A	#N/A	#N/A	#N/A	#N/A	#N/A	#N/A	#N/A	#N/A	#N/A	#N/A	#N/A	#N/A	#N/A	#N/A	#N/A	#N/A	0.100949	#N/A	1	ENSG00000272562	H3-3A-DT	lncRNA	H3-3A divergent transcript [Source:HGNC Symbol;Acc:HGNC:55210]

### Sheet: Fib_s4
geneID	Adipocyte	Bcell	Endo_s1	Endo_s3	Endo_s4	Endo_s5	Endo_s6	EndoAct	EndoCyto	EndoEmbMTJ	EndoMyo_s1	EndoMyo_s2	EndoSmooth	Fib_s1	Fib_s2	Fib_s3	Fib_s4	Fib_s5	Fib_s6	Fib_s8	Fib_s9	FibCyto	FibMyo_s1	FibMyo_s2	FibSmoothMuSC	ImmunoMyo	Macrophage_s1	Macrophage_s2	Macrophage_s3	Mast	MuSC_s1	MuSC_s2	MuSCCyto	MuSCMyo	Myo_s1	Myo_s2	Myo_s3	Myo_s4	MyoCyto_s1	MyoCyto_s2	MyoI_s1	MyoI_s2	MyoII_s1	MyoII_s2	MyoII_s3	MyoII_s4	MyoII_s5	MyoII_s6	MyoIINMJ	MyoIIX	MyoMTJ	Smooth_s1	Smooth_s2	Smooth_s3	Smooth_s4	Smooth_s5	Smooth_s6	SmoothCyto	SmoothEndo	SmoothFib	SmoothMyoAdipo	Tcell	TNKcell	Num_diff	ensembl_gene_id	hgnc_symbol	gene_biotype	description
PDZRN4	7.75734	10.3606	10.3356	7.76886	10.9026	12.9926	8.85671	8.16352	9.06348	6.18216	7.33925	6.19349	6.88756	6.44527	3.34762	4.52524	#N/A	6.01094	5.79635	5.32361	4.05202	5.80238	4.96165	4.93233	6.7422	8.64324	9.25609	8.96358	12.8497	9.34788	7.71679	8.87932	8.0012	9.10808	13.2296	11.104	10.4995	14.2202	11.0251	12.4601	12.9026	13.5817	12.7522	8.84809	10.8446	10.1191	11.6797	13.0697	8.02016	11.7926	11.9183	8.15773	2.77149	5.38824	7.30373	5.7621	2.79892	6.59008	5.48933	3.56664	6.72018	12.4528	11.2319	62	ENSG00000165966	PDZRN4	protein_coding	PDZ domain containing ring finger 4 [Source:HGNC Symbol;Acc:HGNC:30552]
TENM2	6.64222	8.92062	3.08656	6.8839	3.71309	4.13447	4.3504	5.1092	2.994	4.68456	3.99674	4.04244	4.57645	3.88202	5.15221	4.08768	#N/A	3.5257	3.91846	4.9762	4.81663	3.51083	3.78027	4.76587	4.42386	7.88274	6.90061	8.03967	7.95418	7.87305	6.04465	6.72091	6.21388	5.89455	10.6436	11.5086	8.10493	11.0798	8.83065	10.1759	10.7246	11.3073	9.27364	7.15542	8.88241	9.48229	9.61567	9.39852	6.4818	9.37593	9.01613	6.32597	5.80857	5.61088	7.51976	5.15939	5.73625	5.36104	4.56408	3.8527	6.27977	6.90424	10.0898	62	ENSG00000145934	TENM2	protein_coding	teneurin transmembrane protein 2 [Source:HGNC Symbol;Acc:HGNC:29943]
PAK3	9.04755	0.775709	5.7167	4.64905	5.67176	5.83129	4.53582	3.5853	5.72253	6.13428	4.83539	5.07971	3.64335	1.7382	0.565168	0.473788	#N/A	1.55243	1.84882	0.852318	1.44218	1.66461	1.68762	1.49341	1.13698	6.03122	7.34594	7.29514	5.9774	5.80845	5.94097	5.98755	7.3105	6.9373	11.3375	8.02874	9.37793	10.949	10.1311	9.66196	11.522	11.1616	12.8085	9.56973	9.14849	8.11451	9.97166	11.9646	5.99925	11.274	9.75612	6.47542	5.5792	4.55834	5.1685	4.17579	3.65091	6.34312	4.05559	2.14084	4.39385	6.76743	5.5956	62	ENSG00000077264	PAK3	protein_coding	p21 (RAC1) activated kinase 3 [Source:HGNC Symbol;Acc:HGNC:8592]
PTCH2	4.63194	6.8849	7.79096	8.43338	6.50871	7.2462	6.03881	6.36665	7.85234	3.84972	5.62808	3.64829	3.66419	5.1947	4.64944	0.414032	#N/A	4.29796	4.53387	4.69985	3.78624	2.51577	2.91284	2.22011	4.13328	5.02057	6.72038	4.75962	4.90823	3.96324	4.67281	5.57062	4.95885	4.49703	3.9871	2.54941	3.79373	3.96979	3.89967	3.70775	3.72974	3.97527	3.91469	4.18466	3.69305	4.15164	3.83362	3.91633	3.06276	3.94589	4.03161	3.94589	4.45252	2.75569	4.27272	3.6873	4.10905	4.20546	3.84579	2.30522	4.16014	7.1059	5.73136	62	ENSG00000117425	PTCH2	protein_coding	patched 2 [Source:HGNC Symbol;Acc:HGNC:9586]
#249743	0.456105	0.102978	0.339489	0.229882	0.257579	0.288408	0.17057	6.87021	0.172497	7.20874	0.143654	0.285881	5.47709	8.14215	0.0635212	5.67084	#N/A	0.0314882	0.0461503	0.101542	0.0141522	0.0283131	4.83528	0.0210283	0.0493075	0.402757	0.284448	0.469373	0.277069	0.205789	6.98959	0.0572843	3.98607	0.11373	0.344813	0.20521	9.59144	0.34627	10.1975	0.528441	14.2637	0.328339	11.4279	0.336177	0.493816	0.315417	10.7484	0.343649	4.95553	10.9649	9.70147	7.74797	6.53221	0.0929207	0.150205	0.118091	0.107919	0.169355	0.0978148	0.0811771	0.117535	0.246585	0.236226	62	ENSG00000249743		lncRNA	novel transcript
PTCH1	4.3962	6.68511	2.91545	2.8604	2.9362	2.86672	2.72324	3.16385	3.33707	4.14217	3.60198	3.26081	2.87726	3.72321	4.00667	2.0684	#N/A	3.3052	3.83282	2.50012	3.24558	2.97702	3.06906	2.51835	3.45837	4.107	6.77198	6.32827	8.92884	3.38561	3.20156	2.62758	2.78696	4.33711	4.72384	4.45861	4.95439	4.78779	5.16122	4.9021	4.66963	4.27184	5.38867	5.00733	5.10173	4.91311	5.09807	5.15649	5.14607	5.28749	4.83145	3.23643	3.68235	3.62294	3.46761	3.63179	2.33252	2.62558	3.02732	1.79029	4.30256	4.32956	2.09289	62	ENSG00000185920	PTCH1	protein_coding	patched 1 [Source:HGNC Symbol;Acc:HGNC:9585]
CDH11	5.1771	6.73635	6.58665	5.99813	6.64474	7.04923	6.83176	4.76026	4.93587	5.17932	3.59727	5.10317	2.21688	2.45647	3.6801	0.786693	#N/A	2.31787	2.23663	1.73539	3.10776	1.61601	2.28584	1.57757	1.45016	5.72806	7.14155	7.0881	9.05939	5.72644	1.43505	2.15865	1.86052	1.64325	9.38585	8.47232	8.47462	9.39055	7.9517	8.05892	10.35	9.44387	10.066	7.27839	11.8134	10.3189	10.3169	8.52707	4.56215	9.32592	7.78361	1.47396	2.22078	1.77558	1.92797	1.54696	2.08577	1.68308	1.66842	1.58679	2.53208	6.94533	7.86595	62	ENSG00000140937	CDH11	protein_coding	cadherin 11 [Source:HGNC Symbol;Acc:HGNC:1750]
ROR1	2.49099	3.88468	7.76716	4.00733	7.8993	8.32059	6.85561	4.96891	5.30848	2.5173	3.72033	3.07569	2.95545	1.84947	0.944777	1.63619	#N/A	1.5948	1.55456	1.90158	1.01877	1.46761	1.77438	1.50139	2.01275	3.36527	2.56307	4.12496	5.16595	3.58159	1.73726	2.69192	1.82991	1.79909	2.41757	2.22652	1.89818	1.99834	2.40741	2.18972	2.15092	2.38615	2.46281	2.48711	2.49887	2.42227	2.48182	2.37716	1.97769	2.62687	2.20478	3.20641	1.00785	3.94053	3.99245	2.49609	2.21701	2.3534	2.45125	1.63078	2.57545	6.07124	4.91962	62	ENSG00000185483	ROR1	protein_coding	receptor tyrosine kinase like orphan receptor 1 [Source:HGNC Symbol;Acc:HGNC:10256]
#258489	0.0771558	0.0817554	0.25782	0.169541	0.184797	0.221741	0.130293	0.155245	0.136472	0.199371	0.11726	0.0811147	0.169882	0.0766307	0.0336367	0.0207319	#N/A	0.0237147	0.0150591	0.0401981	0.0119008	0.0129567	0.0307981	0.00711641	0.0155646	0.11934	0.210068	0.17015	0.202409	0.0884626	0.0967425	0.0466726	0.0742245	0.0828876	0.269464	0.113986	0.582104	0.264752	6.09199	0.272283	0.322991	0.252713	0.27582	0.239377	0.253853	0.233246	0.278521	0.2658	0.30129	0.270017	0.254459	4.00875	0.161225	0.0973399	0.16938	0.0596422	0.0805476	0.0805103	0.0772633	0.0332369	0.0846228	0.182203	0.153892	62	ENSG00000258489		lncRNA	novel transcript
CLDN1	0.0877678	0.119152	0.282354	0.186865	0.206003	0.2251	0.13314	0.170588	0.156269	0.214694	0.118144	0.0837888	0.273416	0.086424	0.048787	3.38558	#N/A	0.0260731	0.0143614	0.0342742	0.0109173	0.0154706	0.230274	0.0146219	0.0160767	0.120842	0.223671	0.187977	0.222593	0.221996	4.8483	0.0400922	0.0818849	0.0913067	0.290183	0.286613	0.292291	0.292554	0.296911	0.293342	0.317287	0.270984	0.427336	0.277181	0.269473	0.258128	0.297418	0.288773	0.226466	0.284508	0.293973	0.176962	0.136723	0.074474	0.118109	0.0608376	0.195576	0.0891216	0.0703601	0.0305443	0.0889073	0.185891	0.155942	62	ENSG00000163347	CLDN1	protein_coding	claudin 1 [Source:HGNC Symbol;Acc:HGNC:2032]
FBN2	0.0884927	0.0825662	4.5382	0.592956	0.228003	0.222166	0.187118	0.171084	0.630481	3.42172	0.122738	0.924095	2.79224	4.95149	4.30361	3.50202	#N/A	0.0354664	3.29828	0.0414066	0.0116819	0.0165457	0.285105	0.00864397	0.0253576	0.160279	1.33418	1.85907	1.93036	0.448037	4.75199	0.125749	0.691711	0.262689	5.1712	0.0983493	5.46601	6.18123	5.78333	6.31729	6.2626	0.292971	5.96044	5.0021	4.79494	0.271815	6.16996	6.24513	0.498748	6.15157	5.79425	2.78272	4.21111	0.124087	0.122505	0.0602855	0.229722	0.624963	0.0839064	0.0339383	0.146265	0.374005	0.13565	62	ENSG00000138829	FBN2	protein_coding	fibrillin 2 [Source:HGNC Symbol;Acc:HGNC:3604]
KLF5	3.48848	0.105085	7.86579	0.309349	4.39216	0.280872	0.164947	5.22038	0.183469	3.43881	0.139173	2.46166	3.64097	4.56669	5.35447	3.49787	#N/A	4.07801	3.46493	2.42489	0.0388754	3.79638	3.23181	0.128488	0.054734	4.08709	0.289805	4.65829	4.4473	2.70114	3.80311	0.0583372	3.49581	2.62281	3.31532	2.63078	4.13303	3.81132	4.33037	3.66719	3.35961	4.04049	4.32095	3.3591	4.46404	3.34933	4.29518	3.85391	2.85109	4.61581	2.97551	5.17907	4.40946	3.30328	0.215772	0.113458	0.259518	0.193824	3.73542	0.0923054	4.07976	0.55111	4.3982	62	ENSG00000102554	KLF5	protein_coding	Kruppel like factor 5 [Source:HGNC Symbol;Acc:HGNC:6349]
DCDC2C	4.29092	0.271885	0.526183	0.222119	0.532779	0.695249	0.423844	0.611522	0.180903	3.62876	0.246894	0.764531	2.72828	7.07864	0.0667949	2.74973	#N/A	0.0305968	0.119081	0.117296	0.0317515	0.0199767	0.0992588	0.0376841	0.0935893	3.39967	0.697973	4.41326	0.293337	0.477972	5.36011	0.260183	0.18582	0.438744	8.12791	0.516465	7.53644	0.486463	8.60605	8.25663	9.75241	0.316678	8.77386	8.38001	0.323708	0.467874	7.88656	7.65067	1.85243	8.23845	8.33154	7.90193	0.373302	0.482212	0.560375	0.373719	0.224002	0.725991	0.0944064	0.144527	0.18508	4.20487	0.703727	62	ENSG00000214866	DCDC2C	protein_coding	doublecortin domain containing 2C [Source:HGNC Symbol;Acc:HGNC:32696]
NLGN1	1.32941	0.177231	5.76788	2.37549	6.03118	5.9069	5.63697	3.5933	4.25973	4.48703	3.15787	4.57302	2.2428	1.90771	1.66245	0.867871	#N/A	1.99845	1.79044	2.14481	1.71785	1.52986	2.23266	0.131342	2.9217	6.67464	6.42197	5.58947	9.07618	0.281049	2.64612	0.527939	2.85047	3.45082	7.29392	0.995618	6.70712	8.23978	7.19778	7.98067	8.72266	7.44665	7.33824	7.09926	6.87912	9.11815	6.14224	7.56202	4.49177	6.95256	8.5931	3.73037	2.59942	0.403111	4.71038	0.353986	2.58049	2.87026	2.43928	4.28775	3.40976	5.38025	0.474285	62	ENSG00000169760	NLGN1	protein_coding	neuroligin 1 [Source:HGNC Symbol;Acc:HGNC:14291]
XACT	0.0474284	0.032995	0.105173	0.0838803	0.107907	0.103294	0.062871	0.078225	0.0633247	0.0653383	0.0586494	0.0184972	0.0352665	0.0279622	0.0125487	0.00536975	#N/A	0.0147984	0.00922178	0.0171913	0.00701511	0.00619135	0.00495977	0.00425744	0.00721661	0.0632636	0.0752643	0.101422	0.0918199	0.0763475	0.0418992	0.0306427	0.0350216	0.0321918	0.106423	0.0359296	0.190495	0.128811	0.118243	0.103274	0.616388	0.126915	0.333579	0.108693	0.139575	0.0946593	0.211709	0.0989215	0.105574	0.112737	0.104341	2.85281	0.0228868	0.0404258	0.0506355	0.0243495	0.0480498	0.0507184	0.0325484	0.0215288	0.0255712	0.114795	0.0837161	62	ENSG00000241743	XACT	lncRNA	X active specific transcript [Source:HGNC Symbol;Acc:HGNC:45056]
ANGPTL7	2.60764	0.275208	0.526349	0.183474	0.244848	0.233856	0.144865	0.433213	0.158093	3.8232	0.211908	0.107363	3.20363	5.03442	4.90367	3.36332	#N/A	3.80605	0.0169816	0.0413432	0.0142022	0.0174799	2.21301	0.010165	0.0198411	0.134716	0.240455	0.201645	0.244456	0.410865	3.33098	0.0525196	0.103307	0.205466	4.67138	0.772537	4.35845	4.3447	4.24586	4.24821	4.09307	4.63678	4.01847	4.01434	4.5618	0.345721	4.4044	3.8971	2.98796	4.60326	4.51757	5.63451	4.01401	0.209435	0.103483	0.0712534	0.097216	0.0905341	0.077191	0.0378513	0.131946	0.344737	3.1585	62	ENSG00000171819	ANGPTL7	protein_coding	angiopoietin like 7 [Source:HGNC Symbol;Acc:HGNC:24078]
BNC2	1.08717	5.76922	6.60786	4.82995	6.11418	7.80101	6.32143	2.38063	5.10493	1.70722	3.87439	2.61334	3.78955	0.87573	0.958569	0.589313	#N/A	0.966224	0.878571	1.09746	0.722293	0.9368	0.94401	0.469997	1.4742	2.50076	3.64967	4.86936	5.12282	0.863623	1.73604	2.67349	1.96936	1.83493	2.51899	1.41832	1.33253	1.93442	1.48365	1.76177	1.65161	1.92016	1.37224	2.89512	1.68205	1.39503	1.17709	1.36499	0.681229	1.3254	2.25698	5.94827	4.40435	4.43304	5.95452	4.37436	5.18942	5.61614	3.80922	2.5763	3.02223	5.25371	2.20729	62	ENSG00000173068	BNC2	protein_coding	basonuclin 2 [Source:HGNC Symbol;Acc:HGNC:30988]
ARHGEF28	1.25326	6.99086	2.92111	1.8342	4.7336	4.73026	3.78642	0.938466	2.92578	3.70545	3.62108	2.16079	2.28043	3.51514	4.7591	3.82834	#N/A	3.75969	4.76252	3.8822	3.946	3.37127	4.09856	2.46801	4.4864	7.38857	6.37882	6.65235	6.14395	4.54927	5.17694	5.21822	5.26026	5.97284	5.28974	4.38681	5.09974	5.2363	6.17834	5.36417	5.21382	4.99688	5.61355	4.97672	5.44437	4.50385	5.13185	5.14412	1.15206	6.10627	5.22231	2.93493	3.38977	4.68567	3.03346	1.80236	2.61073	2.89079	2.35217	3.71823	3.52342	6.67724	3.62634	62	ENSG00000214944	ARHGEF28	protein_coding	Rho guanine nucleotide exchange factor 28 [Source:HGNC Symbol;Acc:HGNC:30322]
PTPN13	1.45571	5.13175	7.54381	5.39029	5.80119	6.36084	6.33595	4.34925	4.81458	5.1805	4.36446	2.84132	1.83741	1.71606	1.4552	0.307345	#N/A	1.16497	1.84642	1.0957	1.23429	1.33706	1.6823	1.08397	1.44049	5.21036	3.13816	2.59994	1.755	3.59106	2.56202	2.46179	2.79003	2.45285	9.25611	7.92859	9.07459	13.8524	8.35015	9.00997	10.8289	10.3934	9.95305	8.20199	7.13313	7.34369	9.22732	10.251	1.68499	9.49161	8.52452	1.08098	1.83374	0.735153	1.19896	0.836654	1.86381	1.06026	1.40035	1.98044	2.15395	3.43801	3.82308	62	ENSG00000163629	PTPN13	protein_coding	protein tyrosine phosphatase non-receptor type 13 [Source:HGNC Symbol;Acc:HGNC:9646]
LINC01088	3.91584	8.23742	6.35893	5.60279	7.1493	7.37897	5.16287	4.67287	5.81551	4.3592	4.9936	4.60841	3.06319	1.59489	3.08372	2.38198	#N/A	1.4764	1.51935	2.45408	2.19387	1.55621	2.27114	1.30825	2.14892	5.4146	6.17351	6.59992	6.19878	3.31852	4.55241	3.93739	4.41643	4.74953	5.29737	5.05521	5.75769	5.37272	6.41802	5.78998	5.73287	5.0519	6.30902	6.58272	6.51407	4.91656	5.62561	6.05793	#N/A	6.26706	5.98342	2.77911	0.975956	2.97186	3.16539	2.29178	1.1809	2.97136	2.59351	2.32441	3.11733	8.2696	7.15974	61	ENSG00000249307	LINC01088	lncRNA	long intergenic non-protein coding RNA 1088 [Source:HGNC Symbol;Acc:HGNC:49148]
IGFBP6	4.30041	6.87585	8.60341	7.8574	7.98225	7.53906	6.6144	5.68732	8.69593	6.92264	6.54611	4.09318	3.85729	2.50197	0.371909	0.808347	#N/A	2.26534	2.20066	#N/A	1.44937	1.37141	2.19494	1.71432	1.53126	4.79033	10.016	5.49663	7.20266	6.17631	4.16305	4.1589	4.49328	4.75391	13.4773	7.81189	13.7196	12.1277	10.6378	10.6712	15.0601	12.0814	16.4043	11.0694	11.7868	9.83	14.4273	14.104	4.91499	14.0192	12.5292	4.02689	3.51247	2.6201	3.4372	4.13711	2.97304	4.57456	2.97605	2.52562	3.67122	9.33916	5.94315	61	ENSG00000167779	IGFBP6	protein_coding	insulin like growth factor binding protein 6 [Source:HGNC Symbol;Acc:HGNC:5475]
#251574	5.43786	0.0981829	7.60542	0.460713	0.303531	0.285214	0.217965	7.78532	0.787117	5.86135	0.379909	0.340482	0.216999	1.32391	2.66853	#N/A	#N/A	1.66116	0.0839487	0.142446	0.0299722	0.156133	1.65034	0.0293251	0.125767	0.163452	0.518505	0.387385	0.275671	0.207411	5.51878	0.190899	0.111027	0.202631	7.45601	0.209438	6.34525	6.78972	6.81701	5.85102	6.10233	5.70146	6.10774	5.96435	5.72648	0.313139	6.15274	5.82454	4.73244	5.38753	5.99611	5.85797	6.1594	0.12551	0.148886	0.185097	0.125154	0.337348	0.27616	0.120177	0.146433	0.499459	0.216718	61	ENSG00000251574		lncRNA	novel transcript
CDH19	0.0867186	0.0833376	0.650919	0.362269	0.214401	0.255532	0.151307	0.158302	0.163476	4.31818	0.131711	0.186116	#N/A	4.86963	4.33174	0.0618352	#N/A	0.0345432	0.013973	0.0433074	0.010363	0.0361581	0.418531	0.00734924	0.0163592	0.125682	0.2367	0.195825	0.230874	0.0934887	6.02699	0.0477863	0.0832987	0.0956712	0.288156	0.153723	0.415639	0.2939	7.71649	0.616032	9.42944	0.282176	9.45401	0.288852	0.285823	0.263793	8.21229	0.298347	0.252099	0.286464	6.8894	4.97804	4.14042	0.0763251	0.142684	0.0631348	0.101839	0.0934462	0.179501	0.0353426	0.0876379	0.231768	0.181351	61	ENSG00000071991	CDH19	protein_coding	cadherin 19 [Source:HGNC Symbol;Acc:HGNC:1758]
RAI14	3.57488	6.29697	0.951447	0.983396	1.2692	1.57504	1.65644	#N/A	1.24405	2.62353	2.18012	0.795848	1.3387	2.43297	3.10149	0.369679	#N/A	2.88957	3.0016	2.63503	3.72175	2.61436	2.68874	1.88642	1.11759	3.61626	3.48945	4.35582	5.41996	1.75523	2.78583	2.89259	3.30055	2.6597	9.06292	6.19274	7.1645	10.4829	7.71963	7.64409	10.4725	10.612	8.76003	8.00179	8.64017	7.24564	8.74969	9.56641	3.93394	8.83158	9.11489	3.78907	3.20575	2.2349	3.5279	3.12284	2.73868	2.86159	2.30413	1.96541	3.23386	6.07442	3.40733	61	ENSG00000039560	RAI14	protein_coding	retinoic acid induced 14 [Source:HGNC Symbol;Acc:HGNC:14873]
DLEU7	0.494249	0.248318	4.21247	3.1708	4.1644	0.277863	4.2232	4.65161	0.841202	3.18793	0.259468	0.617508	1.48298	5.45954	5.63903	0.0820085	#N/A	0.0449869	0.0297518	0.264456	0.0737279	0.025339	3.56532	0.0607023	3.18946	0.173051	4.11252	2.57848	2.08986	0.521832	2.17937	0.367964	2.80438	2.23131	3.97165	1.13067	4.37242	4.59195	5.05312	4.52709	4.84139	2.40942	4.86743	4.59225	4.54781	4.88327	4.62593	5.2488	#N/A	4.79028	3.71125	5.55966	4.23455	0.114449	0.200689	0.073719	0.409054	0.166336	0.214621	0.174001	2.80064	2.03096	2.64551	61	ENSG00000186047	DLEU7	protein_coding	deleted in lymphocytic leukemia 7 [Source:HGNC Symbol;Acc:HGNC:17567]
#257228	0.110673	0.147266	6.3596	0.202255	0.20262	0.268749	0.183352	0.250948	0.174581	0.697297	0.15513	0.179266	0.13357	5.09386	3.09172	3.7568	#N/A	0.0343857	0.0223189	0.0942847	0.041941	0.0158298	0.153065	0.0265364	0.0183173	0.240814	0.254179	0.20868	0.245777	0.307425	0.146258	0.052824	0.180069	0.100005	0.312609	#N/A	0.703653	6.9216	7.48678	7.5733	8.6487	0.761861	10.4363	3.21572	0.298577	0.266212	8.84485	8.26925	0.266204	8.10404	7.54363	5.46227	2.51027	0.0942842	0.140533	0.260519	0.203804	0.117012	0.0834346	0.124507	0.103614	0.343109	0.338065	61	ENSG00000257228		lncRNA	novel transcript
LINC01500	0.564542	0.0886682	6.0396	0.61888	0.221403	0.28006	0.138962	0.293392	0.127783	2.32526	0.143332	0.263041	2.87776	4.56734	3.81472	0.2327	#N/A	0.0637403	0.0891275	0.0787365	0.019315	0.0480144	2.51736	0.0137653	0.0203699	0.389978	4.25413	0.325042	0.236934	0.115602	2.24175	0.100745	0.393744	0.209672	5.28224	0.122239	3.6536	5.4708	5.15277	4.41248	5.40568	3.94141	5.74914	5.13951	5.73129	2.04759	5.47252	5.81453	#N/A	4.9201	5.09463	3.55626	3.60038	1.77483	0.140116	0.339731	0.136227	0.263113	0.109422	0.0674609	3.24569	0.206534	0.179735	61	ENSG00000258583	LINC01500	lncRNA	long intergenic non-protein coding RNA 1500 [Source:HGNC Symbol;Acc:HGNC:51166]
KLRG2	0.0716281	0.0704457	0.326134	0.159077	0.181917	0.212443	0.123893	0.119548	0.141004	2.33761	0.112111	0.0755503	0.102459	0.0486794	0.0314626	0.0154428	#N/A	0.0238658	0.0139121	0.034921	0.00927178	0.0147797	0.0343828	0.00772709	0.0125801	0.0877218	0.179414	0.134134	0.153565	0.0962754	0.0843786	0.0343508	0.0639729	0.0807991	0.276906	0.0715638	3.90165	0.449402	4.11332	4.94093	5.77938	0.216464	5.43455	0.234367	0.408794	0.222514	5.08603	0.502377	#N/A	0.601541	0.531839	3.86706	0.0787185	0.0577137	0.110458	0.0633093	0.0802639	0.0734607	0.0695356	0.0298578	0.0871652	0.184157	0.141446	61	ENSG00000188883	KLRG2	protein_coding	killer cell lectin like receptor G2 [Source:HGNC Symbol;Acc:HGNC:24778]
#286134	0.0609145	0.0599176	0.259758	0.098485	0.122307	0.155862	0.0665538	0.104265	0.0797343	0.107374	0.0936947	0.0657229	0.0649082	2.43185	0.029563	1.83596	#N/A	0.0236078	0.010565	0.0331503	0.00995645	0.00710452	0.0191834	#N/A	0.0112201	0.0833125	0.170746	0.143282	0.168808	0.0803213	0.0784615	0.0233167	0.0633011	0.0661695	0.232311	0.0753413	0.232394	0.214929	0.189458	0.235339	0.248491	0.218211	0.218667	0.222862	0.216899	0.157253	0.239807	0.228034	0.164115	0.231184	0.238413	0.104319	0.0827363	0.0542085	0.097176	0.0375787	0.0536023	0.0575375	0.0634962	0.0242914	0.0730157	0.125844	0.122128	61	ENSG00000286134		lncRNA	novel transcript
#254420	1.12755	1.46154	1.30575	0.522891	1.61625	1.60569	1.40777	1.31094	1.41855	2.80676	1.99181	3.35739	1.37295	0.664668	1.45134	0.807965	#N/A	0.942151	0.821379	2.04435	1.37914	1.12817	1.5656	1.31741	0.975435	2.06446	0.642827	#N/A	0.530332	1.35706	0.44333	1.07369	0.786585	1.3377	3.62671	3.33119	4.39583	4.1313	4.33583	3.82697	3.74648	3.69927	4.11289	4.27407	4.47928	3.61345	4.12423	4.05772	2.47037	4.15036	3.41472	1.27541	2.13351	1.70654	1.27145	2.48093	3.02098	1.58131	1.6432	2.89669	2.69101	3.89233	5.17618	61	ENSG00000254420		lncRNA	novel transcript
MATN2	0.858954	3.90318	3.27803	3.2241	3.06138	3.91883	3.02514	1.98191	2.46562	3.05167	3.64239	2.11464	1.3187	2.32135	2.66542	1.71662	#N/A	3.18033	3.36935	1.11919	2.80594	1.20846	2.45216	1.8263	1.90241	3.78052	3.0025	3.03022	3.56089	2.55835	0.597649	1.17329	0.443835	1.27646	4.29906	4.49246	4.06778	4.04283	4.37822	4.00978	4.03839	4.23494	4.2187	4.13916	4.2351	4.83821	4.0729	4.44692	#N/A	3.99957	4.02425	3.21628	3.40225	2.04172	3.74769	3.20621	2.02481	2.15291	2.23436	1.25372	2.856	5.30977	3.71514	61	ENSG00000132561	MATN2	protein_coding	matrilin 2 [Source:HGNC Symbol;Acc:HGNC:6908]
CNTN4	4.49424	8.54166	6.93186	6.34782	9.25887	7.53198	5.89649	4.58693	4.75194	4.97861	4.71295	3.06436	1.80045	4.83271	1.81621	#N/A	#N/A	3.53944	3.77268	3.10348	1.91527	3.12174	2.95132	2.88501	2.34779	5.65445	6.67237	6.44442	6.85077	5.41476	5.49184	5.32313	5.82784	6.40145	10.8747	9.33158	8.82471	10.4024	8.74332	8.80733	10.6702	9.85333	9.85546	9.30234	9.41043	9.79375	9.96654	10.1722	4.58022	9.75616	10.2648	0.999095	2.43614	#N/A	1.29047	1.25854	3.00549	1.20874	1.29058	0.300361	2.13323	7.04957	9.7976	60	ENSG00000144619	CNTN4	protein_coding	contactin 4 [Source:HGNC Symbol;Acc:HGNC:2174]
COL21A1	4.88236	7.12919	5.56107	2.37625	7.81061	6.55296	4.89436	4.01504	4.06763	2.18739	3.08929	2.74003	1.867	3.84866	3.91866	2.07219	#N/A	3.83402	2.51668	1.65629	4.15115	2.9954	2.18141	2.67214	3.08564	4.14612	5.59595	5.37565	7.15174	3.54735	3.72813	2.51413	2.7842	3.30918	1.82542	4.24436	3.24748	3.33521	4.75473	3.3227	2.75155	1.04232	5.96154	3.7818	5.25701	2.76576	5.12908	3.7607	#N/A	6.13385	2.33315	1.22387	1.10011	#N/A	1.2382	1.56924	1.52069	0.797503	1.24124	1.08029	1.70449	7.11928	6.19517	60	ENSG00000124749	COL21A1	protein_coding	collagen type XXI alpha 1 chain [Source:HGNC Symbol;Acc:HGNC:17025]
NHSL2	4.41598	4.08838	1.27672	#N/A	1.10706	1.48729	1.15188	#N/A	0.913677	2.69148	1.15655	2.97609	1.12319	2.02917	3.6154	0.529577	#N/A	1.67747	2.72161	1.47543	1.54041	1.48321	1.86867	1.87496	0.854228	3.58398	3.19004	3.07804	1.93292	1.96401	4.84759	4.80972	4.41254	3.56842	9.1945	6.5596	8.18348	11.4558	7.70242	7.13819	9.18944	8.67636	9.20431	10.3701	10.5164	8.90959	8.21131	8.6192	3.81292	8.22838	8.43887	2.24913	1.91582	0.516376	1.95067	1.7571	1.26297	1.35559	1.04011	1.00952	2.16709	2.46426	2.16037	60	ENSG00000204131	NHSL2	protein_coding	NHS like 2 [Source:HGNC Symbol;Acc:HGNC:33737]
SEMA3D	5.94555	0.268672	5.06099	0.657648	5.7836	0.273532	1.56609	1.39333	0.696634	4.44771	0.251983	0.345851	0.916282	4.96173	3.48229	2.14922	#N/A	0.151938	0.0361279	0.172669	0.0571683	0.114911	3.10428	0.058442	0.106236	3.05581	5.26351	4.43545	4.75981	#N/A	4.3993	0.0707843	3.41829	4.01792	0.507668	0.158733	7.32085	0.538533	7.80065	7.74129	11.9893	0.324132	9.63591	6.28113	0.511589	5.03527	8.60334	8.68927	4.34546	9.03936	8.81347	4.6495	4.11575	1.72709	0.523713	1.63072	0.206892	0.843049	2.41581	#N/A	4.73326	0.730828	0.503432	60	ENSG00000153993	SEMA3D	protein_coding	semaphorin 3D [Source:HGNC Symbol;Acc:HGNC:10726]
#225649	0.0928001	0.0834903	4.64938	0.476772	0.257392	0.351358	0.14896	2.68809	0.21271	4.66112	0.134097	0.124134	0.889706	6.84163	0.0947008	3.32922	#N/A	0.0945538	0.0186737	0.0424404	0.0135641	0.0377558	2.4985	0.0164303	0.0549012	0.161226	0.257041	0.211839	0.248296	0.0932224	5.1573	0.0508053	0.183086	0.0984268	0.308225	0.127366	7.29314	0.438823	8.88217	0.32115	12.0885	0.298572	10.9377	0.306635	0.301634	0.283787	0.393876	0.406726	1.76419	0.31717	0.476952	0.73988	1.56376	0.20893	1.17309	0.156513	0.0506537	#N/A	1.19432	#N/A	1.55079	0.31427	0.189097	60	ENSG00000225649		lncRNA	novel transcript
RGL1	2.59726	5.13693	3.81986	4.01868	4.2067	5.38128	4.33	3.70937	3.63302	4.11024	4.51372	3.81633	2.64354	1.38422	1.39781	0.884631	#N/A	1.19389	1.29675	1.19179	1.00166	1.17964	2.00021	0.881437	1.84407	0.999278	#N/A	#N/A	1.00799	2.20662	4.60176	5.01555	4.54705	4.61542	6.95232	9.00547	5.76988	7.39819	6.03821	6.96351	8.28396	6.95372	6.14247	6.62483	5.40662	4.06833	4.96386	5.73046	4.59759	5.43217	7.43654	2.4873	2.5788	2.66301	2.66575	2.08143	3.28661	1.97144	2.70696	1.58589	2.81446	4.78107	6.09682	60	ENSG00000143344	RGL1	protein_coding	ral guanine nucleotide dissociation stimulator like 1 [Source:HGNC Symbol;Acc:HGNC:30281]
LEPR	2.55203	6.58123	1.58374	1.09532	2.34593	2.06931	1.5645	1.23537	1.47905	2.95852	2.29272	1.74964	1.92249	2.46716	0.553242	#N/A	#N/A	2.24554	2.72052	1.36965	1.32717	1.15578	2.02775	2.35759	1.32056	2.55786	2.55433	2.4964	2.15481	1.36019	1.22193	1.68916	1.77507	1.52999	5.49328	4.15621	5.31548	5.27995	4.97975	5.31887	5.47046	5.09304	5.05802	4.98449	4.54459	5.72263	5.0204	5.25251	2.01947	4.72563	5.4362	2.63837	2.28388	1.40706	3.03973	3.39266	3.19483	2.28287	2.03486	#N/A	3.10885	3.46014	3.76287	60	ENSG00000116678	LEPR	protein_coding	leptin receptor [Source:HGNC Symbol;Acc:HGNC:6554]
SLC2A1	2.49569	#N/A	5.64026	0.20112	0.200671	0.170375	0.116575	0.169298	0.161851	3.34973	0.110399	0.198464	0.208096	0.146707	0.17168	0.0165417	#N/A	0.0259006	0.015341	0.0676267	0.0103716	0.0137064	0.036139	0.00713614	0.0147062	0.221059	0.231454	0.189883	0.204805	#N/A	4.81561	0.035108	3.62007	0.114311	0.290473	0.217132	0.285046	0.283616	0.445202	0.416679	0.30344	0.262492	0.58344	0.276757	0.275349	0.256641	6.75776	0.26885	0.241158	0.281657	0.339883	5.61878	0.198279	0.0708295	0.116892	0.147439	0.114105	0.0882026	0.066932	0.0714356	0.0848733	0.407533	0.381427	60	ENSG00000117394	SLC2A1	protein_coding	solute carrier family 2 member 1 [Source:HGNC Symbol;Acc:HGNC:11005]
GAB1	1.42797	2.57689	1.78937	2.27538	2.04731	2.15068	1.97723	1.16036	1.94804	0.773537	2.08126	0.702562	0.788533	1.0572	1.23651	1.18759	#N/A	1.09196	1.30925	1.29605	1.15768	1.07491	0.827152	0.846928	1.21749	1.1496	1.75641	1.81586	1.96403	2.94877	1.64394	2.12546	1.719	1.76734	0.536512	#N/A	0.452658	0.647393	0.578731	0.685981	0.577112	0.629076	0.612359	0.555012	0.692007	0.771988	0.567157	0.64004	#N/A	0.611774	0.724821	0.691258	0.976286	1.13462	1.2686	0.712735	2.65708	1.09263	0.891412	0.931754	0.796903	4.24477	3.74461	60	ENSG00000109458	GAB1	protein_coding	GRB2 associated binding protein 1 [Source:HGNC Symbol;Acc:HGNC:4066]
#229160	0.16322	0.0775697	0.633809	0.693062	0.199533	0.216361	0.126612	0.394995	0.150285	0.260927	0.108205	0.0814157	0.208945	1.76636	0.895415	1.22944	#N/A	0.0913019	0.0477647	0.0376659	0.0145009	#N/A	1.72405	0.0108273	0.0318529	0.116493	1.24215	0.243378	0.393988	0.106358	0.354076	0.0499453	0.0785817	0.0888359	0.762799	#N/A	0.386805	6.0702	6.2888	5.70308	6.58912	4.5549	6.3899	0.273748	0.23211	0.245649	5.9929	0.39001	0.602915	6.04585	5.96002	0.432465	0.106811	0.079523	0.113546	0.0702121	0.088891	0.0915788	0.100208	0.0341611	0.0925653	0.171515	0.129676	60	ENSG00000229160		lncRNA	novel transcript
NGFR	0.828478	0.136039	6.99945	5.56379	0.339355	0.439076	0.199172	0.201012	0.339205	5.18963	0.284927	0.319796	2.12504	3.53723	5.48753	3.12586	#N/A	4.32485	0.0812108	#N/A	0.0264214	0.0778043	3.43855	#N/A	0.0486163	0.231748	5.11934	0.483883	0.898026	0.242612	4.8854	0.161424	3.44664	0.357003	0.34814	0.521219	0.349143	0.534638	0.56329	9.31422	12.637	0.323379	11.9391	0.335543	0.329855	0.890177	0.360055	0.345417	0.774813	0.551404	9.52467	4.64107	0.12826	0.17333	0.425177	0.242266	0.212167	0.32483	0.353822	0.070692	0.239197	0.40616	0.331568	60	ENSG00000064300	NGFR	protein_coding	nerve growth factor receptor [Source:HGNC Symbol;Acc:HGNC:7809]
ADAMTS14	0.084109	0.0755434	2.75019	0.235572	0.180462	0.191701	0.106409	0.200082	0.129238	0.211295	0.100582	0.063247	0.142746	2.79429	2.53931	0.19204	#N/A	0.0229695	0.0280299	0.0246112	0.0102421	0.0111221	0.157505	0.00676039	0.0172972	0.094355	0.289017	0.16508	0.17198	#N/A	2.34447	0.0391383	0.210434	0.0698278	0.629833	#N/A	5.16667	0.239332	5.42082	1.31141	6.34131	0.23977	5.68722	0.250921	0.237644	0.226681	6.60523	0.27479	0.201912	5.28453	4.83332	0.411778	0.0936451	0.0648965	0.100478	0.070939	0.075187	0.0754367	0.0605076	0.0270796	0.0836949	0.174739	0.097683	60	ENSG00000138316	ADAMTS14	protein_coding	ADAM metallopeptidase with thrombospondin type 1 motif 14 [Source:HGNC Symbol;Acc:HGNC:14899]
NAA11	2.16611	0.630044	5.41505	5.01562	5.27596	6.61165	5.05755	5.08959	4.94635	5.53773	0.63859	3.95468	3.1773	1.68796	3.6558	2.07748	#N/A	1.83462	2.00655	0.527598	0.140125	0.277359	2.62965	0.0799673	1.55754	3.40805	5.64246	6.86182	5.55566	0.910417	5.40538	3.58291	3.91039	6.5095	5.68555	6.07256	5.82291	5.37069	6.26443	5.71336	5.73371	5.82239	5.93236	5.01668	5.25111	7.10183	5.96902	6.18735	#N/A	5.74771	6.52984	3.09473	1.06064	2.10519	3.12323	1.18429	#N/A	2.37197	2.62788	0.258893	3.07471	4.26885	4.58833	60	ENSG00000156269	NAA11	protein_coding	N-alpha-acetyltransferase 11, NatA catalytic subunit [Source:HGNC Symbol;Acc:HGNC:28125]
FZD2	0.549751	0.277942	0.322205	5.01513	0.354793	0.463444	0.290558	5.66799	0.313906	0.255166	0.179086	0.256755	3.52081	4.23435	0.0584757	0.724777	#N/A	3.1146	0.0799814	#N/A	0.0367536	0.104279	2.59199	0.026062	0.0443462	0.446144	3.29754	1.71752	1.70549	#N/A	5.10324	0.204266	0.0945648	0.279238	0.33168	0.578171	0.331654	0.333621	0.338446	0.543682	0.35507	0.314056	0.518714	0.322555	0.317974	0.54073	0.340809	0.327988	0.538355	0.331161	0.503471	5.28404	0.328964	0.313185	0.233612	0.270813	0.160905	0.233554	0.295044	0.0996216	0.111373	0.49066	0.385209	60	ENSG00000180340	FZD2	protein_coding	frizzled class receptor 2 [Source:HGNC Symbol;Acc:HGNC:4040]
#253925	0.0871521	0.0806125	3.01275	0.215941	0.352904	0.221126	0.130782	0.237168	0.142797	0.22259	0.12325	0.0760803	0.199098	4.43555	0.0372584	0.134042	#N/A	0.0381161	0.0203285	0.0378914	0.0101044	0.0150625	0.14676	0.00745784	0.0153496	0.12223	0.234502	0.164752	0.220535	0.0972607	0.109304	0.0450559	0.0846009	0.0912249	0.318178	#N/A	0.722627	0.303018	0.322327	0.311849	0.672331	0.286532	5.86393	0.305027	0.278078	0.264876	0.579634	0.303503	0.247818	0.39989	0.421093	0.518944	0.115279	0.0664173	0.118828	0.0672856	0.0749121	0.0840817	0.0773009	#N/A	0.0986716	0.197685	0.156971	60	ENSG00000253925		lncRNA	novel transcript
SORCS2	3.27023	0.85321	6.67199	4.50324	0.72403	0.460329	0.468942	4.76222	3.56068	2.2945	2.19439	1.59975	1.91251	0.936928	1.73971	0.310938	#N/A	0.919118	0.348444	#N/A	0.236301	#N/A	1.30506	#N/A	1.04565	5.56406	4.71583	5.63924	5.05501	1.42906	1.37667	0.578649	1.66312	1.41535	3.73638	1.4783	2.38346	3.38677	2.79754	3.24085	3.37366	3.50219	2.81966	2.68979	2.31045	2.71611	2.51968	3.04061	0.794873	1.93627	3.49984	3.99879	1.73992	2.79055	0.892976	3.68249	1.15565	2.51704	2.02991	0.604784	3.18223	0.555096	5.60724	59	ENSG00000184985	SORCS2	protein_coding	sortilin related VPS10 domain containing receptor 2 [Source:HGNC Symbol;Acc:HGNC:16698]
SBSPON	0.0945785	0.0546493	0.125855	0.113451	0.158362	0.187931	0.105497	0.120582	0.110516	0.464701	0.057618	0.0594223	0.270441	0.0569235	0.0270187	0.0129542	#N/A	0.0160102	0.0130859	0.0284842	0.0101008	0.00961428	0.040327	0.00575221	0.0110412	0.0695541	0.169772	0.14533	0.166058	0.0817661	3.78852	0.0387009	0.0631131	0.0581555	0.179332	0.0773502	0.26845	4.95713	0.399174	0.731772	0.376057	0.220654	1.04915	0.215079	0.1807	0.199663	0.579174	0.262679	0.15645	0.205639	0.221629	3.94239	#N/A	0.099668	0.0699159	#N/A	#N/A	0.0652244	0.036003	0.0223727	0.180852	0.151648	0.0943166	59	ENSG00000164764	SBSPON	protein_coding	somatomedin B and thrombospondin type 1 domain containing [Source:HGNC Symbol;Acc:HGNC:30362]
PAPLN	1.97293	0.255494	5.2403	2.52271	4.17168	3.01371	1.10521	4.43776	0.121211	4.26322	0.25788	1.19469	1.73346	1.13591	1.57244	0.866923	#N/A	1.70921	0.931183	#N/A	0.143775	#N/A	1.76636	#N/A	0.268982	2.87619	0.930838	4.05312	0.462868	0.350075	3.0453	2.53069	3.09514	3.06011	6.22545	0.264638	5.98927	6.91511	6.96559	7.20118	6.13992	0.385482	6.5766	5.94621	5.54429	0.401351	6.19732	6.69927	2.2154	6.01533	6.2052	4.26443	4.61795	1.73693	3.13273	0.115321	0.214863	2.38182	2.79219	0.189524	3.39607	0.188782	0.15655	59	ENSG00000100767	PAPLN	protein_coding	papilin, proteoglycan like sulfated glycoprotein [Source:HGNC Symbol;Acc:HGNC:19262]
GAB2	1.299	1.05516	0.955391	0.686214	1.27753	1.42539	1.03482	0.84764	1.18211	2.4782	1.04201	2.67178	1.24302	0.767693	1.06465	0.577617	#N/A	0.747732	0.548295	1.25222	0.882769	0.894844	1.33104	1.53897	0.555328	1.60116	#N/A	#N/A	#N/A	1.8466	0.555052	0.897699	0.795798	1.23551	3.87601	3.47696	4.10165	4.21988	4.66458	4.13004	3.91009	3.42774	4.44092	4.15957	4.54544	3.71818	4.06712	4.16926	2.5202	4.39762	3.55882	1.33154	2.0244	1.52608	2.12677	1.04021	2.46221	1.11227	1.07342	1.81771	2.33884	4.06987	4.75183	59	ENSG00000033327	GAB2	protein_coding	GRB2 associated binding protein 2 [Source:HGNC Symbol;Acc:HGNC:14458]
#249776	0.056294	0.0599274	0.146653	0.127042	0.110639	0.184687	0.0915831	0.131603	0.107026	0.192793	0.0760493	0.066287	0.0468647	0.0467575	0.0275889	0.0123818	#N/A	0.020261	0.012832	0.0329692	0.00992853	0.0111255	0.0252215	#N/A	0.0108819	0.0883537	0.177517	0.127532	0.168422	#N/A	0.0827806	0.0380889	0.0556429	0.0691776	0.196948	0.0751222	0.493063	0.174508	0.198724	0.177021	6.87015	0.196798	0.205909	0.202503	0.195496	0.196435	0.20031	0.189445	#N/A	0.200622	0.220484	0.122977	0.0806548	0.0566888	0.0968689	0.0321396	0.0615154	0.0768876	0.0633823	0.026448	0.0516279	0.147654	0.0952423	59	ENSG00000249776		lncRNA	novel transcript
SLC2A1-DT	0.190621	0.0788	3.34141	0.655349	0.201603	0.291473	0.122696	0.951966	0.191029	4.12128	0.0949166	0.129302	0.227469	0.154792	3.43969	0.023925	#N/A	0.0585316	0.0209423	0.0385459	0.0116997	0.0156245	0.329683	0.00784117	0.0204603	0.139566	0.377875	0.198034	0.420186	#N/A	3.28489	0.0639536	0.609488	0.154729	5.8242	0.300609	4.27435	6.42263	5.30337	5.47	6.47507	0.424278	6.36744	5.26543	4.68033	0.271236	5.98131	6.33814	0.254577	5.58884	5.89887	4.32218	2.31311	0.139339	0.108279	0.0786974	#N/A	0.137912	0.123084	#N/A	0.277988	0.346944	0.264786	59	ENSG00000227533	SLC2A1-DT	lncRNA	SLC2A1 divergent transcript [Source:HGNC Symbol;Acc:HGNC:44187]
NR2F1-AS1	0.778384	4.98772	5.9689	7.9174	5.28346	7.39682	3.60172	3.18812	3.33692	3.05586	2.72955	1.30078	1.47749	2.58172	2.22477	2.66068	#N/A	1.98928	1.232	2.59596	2.89396	1.38027	2.12434	2.43837	2.70047	5.26651	8.04911	5.74572	5.78354	2.92228	3.66129	3.80579	2.72177	2.49701	5.60424	3.16777	4.72804	5.79413	5.00031	5.89009	6.34199	5.52963	4.71347	5.11715	4.29777	4.49736	4.00025	4.84807	#N/A	4.68138	5.70578	2.65777	2.89455	#N/A	3.0737	4.18275	#N/A	1.07706	2.10777	3.27834	2.92014	5.85796	6.61698	59	ENSG00000237187	NR2F1-AS1	lncRNA	NR2F1 antisense RNA 1 [Source:HGNC Symbol;Acc:HGNC:48622]
PARD3B	#N/A	4.8446	0.932747	1.78715	1.15521	1.46481	1.46902	1.21855	1.69473	1.27408	1.41393	1.20629	0.928334	1.15422	#N/A	0.33756	#N/A	1.0146	0.918571	0.982872	0.561458	0.996507	0.883831	0.599124	1.26068	2.5232	4.25635	4.30697	5.41933	3.28449	1.00664	1.14807	1.14285	1.3422	1.20663	1.06406	1.09284	1.24056	1.3313	1.27203	1.22951	1.28553	1.27423	1.26422	1.35907	1.4548	1.22043	1.27578	1.77429	1.36557	1.3329	1.74307	1.17282	#N/A	2.18798	1.7057	1.44391	1.57417	1.24379	1.29073	1.38771	5.25357	5.44743	59	ENSG00000116117	PARD3B	protein_coding	par-3 family cell polarity regulator beta [Source:HGNC Symbol;Acc:HGNC:14446]
#237813	#N/A	4.9675	0.489614	0.372808	0.49696	0.626589	0.331263	0.80056	0.818187	2.17422	0.667727	2.99405	0.687899	2.93415	2.79565	2.87394	#N/A	3.96679	5.78727	2.2287	5.71529	1.91803	3.4753	0.0526716	2.17809	5.67651	6.51006	4.57757	8.28734	4.72969	4.35297	4.753	3.64555	4.59188	10.1593	5.64625	8.00236	8.77239	6.42781	7.14808	10.0168	8.5986	8.09224	7.42741	8.42733	8.33511	8.60594	9.57137	2.58007	7.82609	8.62513	1.19496	#N/A	0.217168	1.12462	0.461888	#N/A	0.345693	0.12928	0.278962	0.880508	7.11785	5.77686	59	ENSG00000237813		lncRNA	novel transcript
MAPK10	#N/A	0.248835	5.87252	4.14638	5.62459	5.9803	4.94088	3.80944	3.7208	2.30448	1.03572	3.23086	1.44361	0.707007	1.98463	1.04152	#N/A	0.441304	0.127946	0.206815	0.117745	1.17939	1.24286	0.0662531	1.3151	3.14492	3.42344	3.54521	5.0588	0.472635	1.11645	0.504297	1.51242	1.62654	2.2482	1.36447	2.01582	1.80632	2.73112	1.84778	1.58557	1.44643	2.87395	3.17335	3.39795	1.7187	2.56116	2.21361	#N/A	3.74611	1.64528	0.78261	0.911106	0.771354	1.18337	#N/A	1.90927	0.68751	1.81533	1.69607	1.48093	5.78459	0.568082	59	ENSG00000109339	MAPK10	protein_coding	mitogen-activated protein kinase 10 [Source:HGNC Symbol;Acc:HGNC:6872]
NR2F1	#N/A	0.0757321	0.219334	0.154562	0.175316	0.205188	0.12123	0.106467	0.130569	1.80002	0.103403	0.0718243	0.347488	0.0523738	0.0279522	0.0139844	#N/A	0.018383	0.0121922	0.0291907	0.0111763	0.0144926	0.0790205	#N/A	0.0115557	0.100115	0.197855	0.159145	0.188711	#N/A	0.0882009	0.0435084	0.0668704	0.0769191	3.52507	0.135616	5.01541	4.8474	4.30816	5.36881	5.85907	0.224899	4.42407	0.402873	0.228734	0.208097	3.66886	3.36645	0.160025	3.74932	4.8827	4.73772	0.0980506	0.0581506	0.079545	0.0637733	0.085516	0.070147	0.0628967	0.0343189	0.0663982	0.187738	0.1411	59	ENSG00000175745	NR2F1	protein_coding	nuclear receptor subfamily 2 group F member 1 [Source:HGNC Symbol;Acc:HGNC:7975]
RGS22	#N/A	0.278754	7.31992	6.14791	4.19611	3.70999	0.39814	4.24864	0.664471	5.66422	0.400211	0.31343	4.03639	2.39532	2.15416	1.46843	#N/A	1.74467	0.209597	0.147407	0.0571816	0.138174	1.82778	0.0481559	0.0838029	3.2757	6.93375	3.62443	4.35518	#N/A	4.46173	0.310289	3.25168	0.546182	8.24754	1.00107	5.82042	8.08487	6.1328	7.1799	8.18774	7.41008	7.12457	8.08809	6.20457	4.30529	6.52071	6.91068	#N/A	6.98721	8.23585	5.10559	4.40486	2.5482	1.00613	0.34325	0.254603	0.483952	4.24801	0.119538	2.66816	3.60616	0.867813	59	ENSG00000132554	RGS22	protein_coding	regulator of G protein signaling 22 [Source:HGNC Symbol;Acc:HGNC:24499]
ANKDD1B	#N/A	0.181198	3.03696	1.5853	1.86815	1.57477	0.329106	2.29453	0.608254	2.60473	0.431681	0.41485	1.26404	2.89387	2.18477	1.77474	#N/A	2.05739	0.143913	0.11858	0.0423248	0.0796653	2.38171	0.0330982	0.0787164	0.598497	2.76972	1.57235	1.68697	#N/A	2.32729	0.323097	2.9369	0.47546	3.54936	0.558644	3.73886	3.64227	3.36482	3.5292	3.45191	3.69351	3.31356	3.50162	3.08398	3.02293	3.69143	3.47137	#N/A	3.11311	3.06352	2.17711	2.49884	0.725233	0.918596	0.407808	0.133409	0.613556	0.408345	0.0796545	2.44197	1.33284	0.545019	59	ENSG00000189045	ANKDD1B	protein_coding	ankyrin repeat and death domain containing 1B [Source:HGNC Symbol;Acc:HGNC:32525]
#223720	#N/A	#N/A	0.289666	0.173073	0.183213	0.196575	0.126867	0.133877	0.150826	0.229617	0.116861	0.080901	0.0680957	1.33368	0.0308904	0.0868768	#N/A	0.0253576	0.0117365	#N/A	0.0104214	0.0113388	0.108114	0.00668127	0.0151163	0.100127	0.216943	0.168788	0.200039	0.097492	2.15133	0.0424563	0.0693417	0.0512397	0.317046	0.115759	0.314577	0.321947	0.309464	0.324267	0.35674	0.262561	0.343744	0.293161	0.288091	0.24771	0.334228	0.316315	0.22802	0.316314	0.318689	0.333836	0.14662	0.0609777	0.108589	0.0558706	0.0785301	0.0816434	0.066439	0.0288659	0.0917578	0.19071	0.142127	59	ENSG00000223720		lncRNA	novel transcript
VCAN	6.73069	7.53978	7.59332	7.01193	10.233	9.99792	6.44981	3.7497	9.46895	5.90008	5.41959	3.71031	3.84161	0.899905	#N/A	#N/A	#N/A	0.927481	1.00654	#N/A	0.999792	0.512662	0.992886	#N/A	1.01313	4.80308	4.33347	2.54284	0.597395	5.77542	5.2592	4.39693	5.77227	5.79346	11.7983	8.85794	10.4905	12.1198	10.9982	8.81781	13.5488	10.4538	11.3941	8.60956	12.6699	8.70306	9.61757	10.9051	5.43754	9.61063	11.6533	6.01003	5.45817	4.4895	6.05849	6.26252	4.0833	5.21072	5.40027	2.56514	4.7947	6.07339	4.4894	58	ENSG00000038427	VCAN	protein_coding	versican [Source:HGNC Symbol;Acc:HGNC:2464]
KCNT2	6.23639	7.03535	6.37464	1.90407	5.93223	7.49176	5.98985	3.64035	4.56053	4.5487	3.86033	5.06773	2.92196	1.14075	0.99903	#N/A	#N/A	0.633495	#N/A	0.719159	#N/A	0.975017	0.775041	#N/A	1.00226	5.71508	7.4882	7.29879	6.52067	5.3398	2.12713	1.54906	2.76781	2.5641	4.60394	4.98807	5.7839	6.08876	6.51351	6.65988	6.34898	4.22895	7.22989	4.01504	6.31124	5.03527	5.42868	6.14494	0.664456	5.9794	5.25796	5.73549	5.922	3.17941	5.02709	5.14745	3.92518	4.93716	3.38075	1.14168	4.37887	6.34295	4.98687	58	ENSG00000162687	KCNT2	protein_coding	potassium sodium-activated channel subfamily T member 2 [Source:HGNC Symbol;Acc:HGNC:18866]
APOD	4.08113	8.2629	9.31466	8.66453	11.4085	8.54594	7.56476	8.98825	10.1799	8.15469	9.38644	4.92982	3.26155	0.452988	2.3621	#N/A	#N/A	0.815351	0.71713	#N/A	0.943032	0.629837	0.715265	#N/A	#N/A	6.44736	6.89303	5.40146	6.59437	7.30927	3.57362	3.46038	3.75444	4.1898	11.5129	10.1713	15.2594	15.5632	10.5344	10.0587	13.2542	11.7724	17.9055	10.86	13.5228	11.8712	15.9719	15.8037	4.95248	11.0762	11.1413	3.34345	3.55122	3.43771	2.58625	3.73453	3.18857	2.71804	4.2166	2.21325	3.91314	7.09577	9.49029	58	ENSG00000189058	APOD	protein_coding	apolipoprotein D [Source:HGNC Symbol;Acc:HGNC:612]
MEOX2	3.72679	4.35352	#N/A	0.769769	0.526384	0.547526	0.594106	#N/A	#N/A	2.77914	0.859918	1.45053	0.82454	0.879382	1.28617	#N/A	#N/A	0.735112	0.552881	0.840933	0.476147	0.804243	1.36379	0.560934	0.675282	4.9703	6.48597	4.83285	5.52917	3.93512	5.06817	3.6233	4.67425	4.48316	11.6518	9.40617	8.37904	10.4809	7.85528	8.99437	10.9354	8.88732	9.9915	7.84851	9.59274	9.41945	9.18775	9.39667	5.33738	8.7579	9.28138	1.04532	0.700861	0.680843	1.08097	1.3869	1.19629	0.906371	0.661682	1.20087	1.85838	7.09425	4.81092	58	ENSG00000106511	MEOX2	protein_coding	mesenchyme homeobox 2 [Source:HGNC Symbol;Acc:HGNC:7014]
TIAM1	4.43194	0.305196	5.15604	5.15368	6.52516	6.83043	3.82932	4.33686	0.659639	3.71483	0.671175	3.22437	3.8493	1.69459	0.878436	0.396762	#N/A	1.743	1.51873	1.13689	1.47634	0.418312	1.65687	#N/A	1.61398	1.92321	1.24016	#N/A	#N/A	#N/A	4.65634	4.50704	4.6022	4.36274	6.7144	0.401567	5.25037	7.33016	5.89159	6.45039	7.43591	6.61895	6.9364	6.89821	6.8636	7.51343	6.29624	7.01554	2.79634	6.50668	6.38351	4.60802	4.3593	4.16044	5.29756	3.31338	0.656209	1.80007	3.96594	3.11984	2.9155	1.07058	2.83876	58	ENSG00000156299	TIAM1	protein_coding	TIAM Rac1 associated GEF 1 [Source:HGNC Symbol;Acc:HGNC:11805]
CFH	2.92393	6.73922	3.5128	0.878943	3.27638	4.63944	4.01276	1.96161	3.67713	3.19815	4.555	4.2095	2.17554	0.949499	1.3481	#N/A	#N/A	0.766407	1.09548	#N/A	#N/A	1.08933	0.917823	#N/A	0.870072	3.36896	6.2091	5.56036	6.73964	3.69685	1.58718	1.86045	1.99004	2.05977	2.6702	3.94443	4.12279	3.68975	5.12254	4.15337	3.72408	1.8734	4.08965	2.37386	3.42579	2.33754	2.78715	3.58177	2.38675	3.64468	3.24457	5.07414	3.94219	3.27482	6.22692	5.15433	3.24946	6.09133	3.06856	1.16089	3.66997	4.6115	4.8593	58	ENSG00000000971	CFH	protein_coding	complement factor H [Source:HGNC Symbol;Acc:HGNC:4883]
ADAMTSL1	3.82222	6.21668	4.13249	0.415153	3.66095	4.94523	4.12174	2.55864	3.66248	3.53364	2.40103	2.76588	1.99005	3.20296	#N/A	#N/A	#N/A	3.17486	#N/A	1.35236	1.34672	1.2885	1.56538	1.23875	1.20441	4.49134	5.48516	4.37	6.80064	3.19107	4.63161	3.77133	3.60144	5.32273	7.13933	5.28504	5.9796	6.93454	7.46715	6.71138	7.47982	6.74445	6.95611	6.11323	6.9998	8.05612	6.21827	6.8835	#N/A	6.72619	6.78339	4.68828	2.27294	4.24506	6.4586	3.21355	2.54409	3.30185	3.49696	1.54475	4.40052	5.13567	5.53618	58	ENSG00000178031	ADAMTSL1	protein_coding	ADAMTS like 1 [Source:HGNC Symbol;Acc:HGNC:14632]
CYP1B1	3.96136	0.215292	3.34036	1.10756	2.27425	1.64567	0.712781	1.41642	0.749303	4.24027	0.674757	0.663367	2.3644	0.685308	0.356238	0.870429	#N/A	#N/A	#N/A	#N/A	#N/A	0.196963	0.965987	0.0455044	0.197648	1.95131	1.8623	3.4793	2.30558	0.471262	4.30859	0.465028	3.74386	2.96721	7.49345	0.935786	7.82016	8.47954	0.466323	7.92165	8.61738	7.01266	8.6424	6.2394	6.0474	0.415097	8.05226	8.70517	1.48879	8.16126	7.6816	4.73358	3.91888	2.51546	1.89486	0.549961	0.434296	2.39961	2.17895	0.174614	3.82817	3.75093	1.41679	58	ENSG00000138061	CYP1B1	protein_coding	cytochrome P450 family 1 subfamily B member 1 [Source:HGNC Symbol;Acc:HGNC:2597]
SLC7A14-AS1	3.64751	0.236104	4.79163	3.72414	4.20464	1.08291	0.360715	2.49821	0.662387	3.80716	0.484552	0.393685	2.29559	4.07522	#N/A	2.28101	#N/A	3.56531	0.144197	0.33125	#N/A	0.185163	2.37336	0.0579494	0.160868	0.400937	4.07807	4.06041	3.95107	0.404956	4.66171	0.527736	3.90357	0.424153	6.23104	#N/A	4.11998	6.96466	5.75811	5.897	7.02672	5.87549	5.84249	6.46582	5.42066	0.424611	5.82987	6.35618	#N/A	5.58937	6.43128	4.1941	4.19583	2.64064	0.316247	0.416384	0.207961	0.523272	0.72683	0.115926	3.36265	0.506329	0.490223	58	ENSG00000285051	SLC7A14-AS1	lncRNA	SLC7A14 antisense RNA 1 [Source:HGNC Symbol;Acc:HGNC:54092]
VWDE	0.041439	0.0507884	0.12312	0.0765658	0.0799765	0.0921368	0.0545379	0.0695666	#N/A	0.0892386	0.0516058	0.034129	0.0380605	0.0262288	0.0158933	0.00708699	#N/A	0.0107479	0.00627598	0.0152558	0.00484384	#N/A	0.014584	0.0035153	0.0063439	0.0387786	0.0919154	0.0713144	0.0843154	#N/A	0.046345	0.0210541	0.0331016	0.0346979	0.129344	0.053328	0.128333	0.131029	0.132172	0.130825	0.143621	0.119697	0.140745	0.117448	0.11762	0.102334	0.134896	0.127999	0.0625179	0.129824	0.133788	0.0678165	0.0458448	0.0286254	0.0480555	0.0245803	0.0415893	#N/A	0.0314553	0.0138488	0.0372058	0.0583509	0.078386	58	ENSG00000146530	VWDE	protein_coding	von Willebrand factor D and EGF domains [Source:HGNC Symbol;Acc:HGNC:21897]
ITGB4	2.82281	0.0837591	1.65632	#N/A	1.81688	0.959349	0.34689	#N/A	#N/A	2.91673	0.297827	0.387945	#N/A	0.136183	0.0913555	0.0768234	#N/A	0.0259408	0.0238012	0.0295951	0.0102745	0.01436	0.0795186	0.00943585	0.0156947	0.316609	0.221837	1.96398	0.219173	0.151525	4.63615	0.0380337	0.213717	0.0891924	0.282575	0.117538	5.5852	0.303923	6.99161	6.05342	8.36309	0.256294	8.1594	5.52432	0.240532	0.256632	6.90981	0.544496	1.48416	0.570283	0.297088	4.48134	3.80132	0.293104	0.108942	0.0516202	0.136905	0.0818113	0.294331	0.0878979	1.80606	0.185377	0.171911	58	ENSG00000132470	ITGB4	protein_coding	integrin subunit beta 4 [Source:HGNC Symbol;Acc:HGNC:6158]
NTRK3	0.465732	0.108894	7.06856	4.19481	0.251942	0.267691	0.741525	4.60122	0.341302	3.86967	0.167287	1.26108	1.72674	5.41309	2.33127	3.33381	#N/A	0.0748014	3.41528	2.79581	0.0154872	3.47381	2.1004	0.0855454	0.0453123	0.141151	0.882636	0.388126	0.262881	0.18808	0.441696	0.125741	0.45745	0.788734	9.1259	0.180442	6.02947	0.348998	6.47328	7.25968	8.35291	7.27264	9.4925	7.17297	0.345251	0.30452	7.76051	8.86092	1.07221	9.33176	7.85722	3.95398	#N/A	#N/A	0.842938	0.10543	#N/A	0.576471	#N/A	1.0942	0.5981	0.294783	0.197709	58	ENSG00000140538	NTRK3	protein_coding	neurotrophic receptor tyrosine kinase 3 [Source:HGNC Symbol;Acc:HGNC:8033]
LINC02147	0.0707828	0.0416885	2.08315	0.0893114	0.1173	0.275527	0.1266	#N/A	0.171268	0.229333	0.095762	0.0554756	#N/A	0.180503	0.0225955	0.0510412	#N/A	0.0171297	0.0131929	0.0303458	0.0102121	0.01098	0.0479382	#N/A	0.00900149	0.206865	0.132072	0.0588866	0.0884532	#N/A	0.110806	0.0490063	0.0633547	0.0688517	0.217245	0.0550077	0.210958	0.196248	1.01399	0.213132	0.589263	0.223121	6.38734	0.18276	0.216956	0.199888	0.385187	0.214665	0.20766	0.277459	0.22813	4.11387	0.85671	0.0943398	0.0967893	0.0273715	0.0416156	0.0672979	0.156271	0.027399	0.158407	0.146596	0.0954361	58	ENSG00000249797	LINC02147	lncRNA	long intergenic non-protein coding RNA 2147 [Source:HGNC Symbol;Acc:HGNC:53007]
#285876	0.072358	0.0695934	3.87488	0.433771	0.176663	0.214097	0.0991896	#N/A	0.120344	0.710384	0.0839037	0.0764871	#N/A	3.1632	0.031957	0.0410647	#N/A	0.0247312	0.0134938	0.0353911	0.0109862	0.0150338	0.0596867	0.00771715	0.0214311	0.106883	0.205304	0.200926	0.208742	0.0993383	0.560287	0.0454808	0.0705842	0.0882316	0.254903	0.10978	0.473752	0.343734	1.05721	0.281795	6.9219	0.27643	0.620219	0.279537	0.284486	0.252955	0.382818	0.313241	0.403029	0.28659	0.479041	0.822445	0.358815	#N/A	0.170516	#N/A	0.0793639	0.116521	0.114784	0.0457511	0.231501	0.179546	0.131699	58	ENSG00000285876		lncRNA	novel transcript
FLVCR2	0.138294	0.0631299	2.40679	0.287083	0.136499	0.137656	0.0926444	1.22943	0.131201	2.26847	0.0762431	0.0696589	0.873153	3.9989	2.24722	3.0154	#N/A	0.020338	0.0171551	0.0249969	0.00824827	0.0147604	1.88438	0.00666594	0.0236165	0.3342	#N/A	#N/A	#N/A	0.0838998	0.436644	0.0308534	0.185496	0.127413	1.23498	#N/A	1.4275	1.47276	1.64933	1.54654	1.24869	0.952642	1.79205	1.85665	1.97675	0.562201	2.06165	1.78182	0.676052	1.91226	1.39055	3.89675	0.15569	0.102387	0.0971705	0.0703333	0.0797979	0.0803519	0.1343	0.031908	0.165691	0.147491	0.121921	58	ENSG00000119686	FLVCR2	protein_coding	FLVCR heme transporter 2 [Source:HGNC Symbol;Acc:HGNC:20105]
FOXD1	0.0548727	0.0738083	0.219524	0.142749	0.15387	0.181494	0.105849	0.13042	0.104591	0.166816	0.102857	0.0673808	0.0609993	0.115332	0.0417469	0.0136744	#N/A	0.0151123	0.0119888	#N/A	0.0085403	0.0100627	0.0278305	0.00731891	0.00821551	0.0787232	0.174181	0.140243	0.165454	#N/A	0.082791	0.0330458	0.0621981	0.0682875	0.229033	#N/A	0.227557	0.231767	0.235604	0.232762	0.254364	0.198017	0.250488	0.219486	0.214303	0.194051	0.236915	0.225453	0.179884	0.229577	0.235044	0.135836	0.0799975	0.0553833	0.0802484	0.0552919	#N/A	0.0644369	0.0571551	0.0300809	0.0722109	0.164554	0.139357	58	ENSG00000251493	FOXD1	protein_coding	forkhead box D1 [Source:HGNC Symbol;Acc:HGNC:3802]
KANK4	#N/A	0.0960945	0.874914	0.44262	0.204963	0.25369	0.153363	1.34725	0.163334	3.46301	0.135016	#N/A	#N/A	6.03757	4.60165	4.27515	#N/A	0.142578	0.0262097	0.26308	0.0186086	0.0213167	2.85177	0.0155781	0.0458083	0.182731	0.506702	0.58906	0.251044	0.570908	5.43865	#N/A	3.40212	0.13899	6.12963	0.733492	5.07744	6.39966	6.50692	5.52698	6.39826	4.39579	6.69157	5.78984	5.38301	4.2812	5.96341	5.97507	0.63078	6.38206	6.69398	5.34563	3.49397	0.0821389	0.142969	0.0637078	0.217932	1.9357	0.11863	0.213554	3.9652	0.228066	0.20071	58	ENSG00000132854	KANK4	protein_coding	KN motif and ankyrin repeat domains 4 [Source:HGNC Symbol;Acc:HGNC:27263]
GPC3	#N/A	0.785365	6.77965	4.26508	7.29682	5.59885	5.27362	4.20707	6.41765	3.80124	3.62909	2.87006	3.21804	2.98188	3.8577	#N/A	#N/A	2.21022	2.56718	#N/A	0.211945	1.82013	1.73843	2.53421	1.13326	2.96473	5.00194	3.46561	6.85296	0.954323	4.1186	3.0861	3.79903	5.17623	7.14484	3.79234	5.76816	9.85253	5.95957	6.88727	7.74803	8.92993	7.27644	8.20663	6.47676	8.02873	6.83733	7.20685	2.06199	7.78486	9.77452	4.07004	3.32872	#N/A	5.24636	2.68319	0.737173	2.948	3.10631	0.408725	2.10364	4.32388	2.52784	58	ENSG00000147257	GPC3	protein_coding	glypican 3 [Source:HGNC Symbol;Acc:HGNC:4451]
EPHB2	#N/A	0.11433	4.39717	0.519016	0.281662	0.313889	0.153492	2.51071	0.313329	3.74969	0.113591	0.147562	2.01422	4.168	3.03735	1.15953	#N/A	0.0367422	0.0319914	0.0590788	0.0313152	0.0495402	2.60524	0.0121243	0.0636892	0.938876	#N/A	#N/A	#N/A	0.126099	4.40541	0.100716	2.31523	0.204215	5.89379	0.194505	4.70828	6.51754	4.99541	5.02298	6.7531	5.96014	5.75167	5.18403	6.34566	0.529619	5.54857	6.68474	0.487485	5.77985	5.3015	4.62844	3.4334	0.227371	0.127384	0.119573	0.0928779	0.134665	0.15054	0.0555761	0.270311	0.184559	0.161305	58	ENSG00000133216	EPHB2	protein_coding	EPH receptor B2 [Source:HGNC Symbol;Acc:HGNC:3393]
PROS1	3.26167	1.98774	0.584208	1.47824	1.04388	0.475088	0.985664	0.540368	0.742817	3.19436	1.06103	2.38287	0.771072	1.79072	1.77745	1.12205	#N/A	2.66014	1.58492	#N/A	0.769236	1.32446	1.95503	#N/A	1.5307	4.57426	1.60703	1.98613	4.28637	#N/A	2.11319	1.3084	2.71009	2.20315	11.166	6.52338	9.07407	10.5306	7.86992	8.71802	11.9131	7.90235	10.7003	7.81431	9.43763	8.16343	8.6304	10.6996	3.02048	10.0677	10.2252	1.787	3.03215	1.19454	1.26904	1.62678	#N/A	0.831728	0.983166	#N/A	2.52785	4.3463	4.24429	57	ENSG00000184500	PROS1	protein_coding	protein S [Source:HGNC Symbol;Acc:HGNC:9456]
TLL1	0.242049	0.0826798	0.804595	2.13288	1.06913	1.17725	#N/A	#N/A	#N/A	1.46167	#N/A	0.812276	#N/A	5.21205	0.0372705	0.148428	#N/A	0.023851	0.0145012	0.0411439	0.0118264	0.0148403	3.25717	0.00644014	2.71027	0.150088	0.333532	0.183891	0.313788	0.0904551	4.37516	0.469511	0.0934783	0.107179	0.295727	0.140153	5.98284	6.57105	5.78145	6.20845	8.71982	0.250404	8.29715	4.87199	0.276433	0.252492	6.70788	0.432289	0.446439	5.77149	0.300643	4.04862	3.4253	2.01176	0.148985	0.0519665	0.279889	0.288371	0.99773	0.24942	0.566272	0.20277	0.180447	57	ENSG00000038295	TLL1	protein_coding	tolloid like 1 [Source:HGNC Symbol;Acc:HGNC:11843]
CYP1B1-AS1	2.78864	6.37803	3.70366	1.322	3.06151	4.63713	3.76359	1.99937	2.63558	4.49247	3.6358	3.14781	3.55669	0.417391	#N/A	0.75334	#N/A	0.341067	#N/A	#N/A	#N/A	0.648567	0.72484	#N/A	0.433595	3.95403	2.53935	3.77621	4.22137	5.09513	4.78342	5.89354	4.67031	4.72199	6.81538	5.82716	6.20379	6.42475	6.46818	6.31	6.74885	6.99348	6.7393	6.03672	5.773	5.81096	6.4846	6.80318	1.28102	6.98685	6.99995	5.08651	5.06558	3.57735	8.15229	4.13856	6.27542	3.81337	3.32031	3.46484	4.08194	9.03689	5.62796	57	ENSG00000232973	CYP1B1-AS1	lncRNA	CYP1B1 antisense RNA 1 [Source:HGNC Symbol;Acc:HGNC:28543]
#285572	3.35862	3.66903	3.26188	0.982626	3.52813	2.83499	3.57758	2.54551	2.78254	3.82441	3.54436	2.0289	1.85043	1.26661	2.60203	#N/A	#N/A	0.916269	1.3273	2.63062	1.61457	1.36386	1.27047	#N/A	1.16142	4.41217	2.12586	1.82002	2.96917	4.28619	2.60334	3.77059	2.58809	3.92095	7.0079	4.03629	6.0715	7.90548	6.9117	6.79636	7.93547	9.9708	7.5531	8.11245	6.18465	6.21938	7.70179	7.28936	#N/A	6.54809	6.94638	1.07186	2.63432	1.83847	1.75627	#N/A	1.90626	2.45089	1.71534	#N/A	2.01051	4.7784	5.13025	57	ENSG00000285572		lncRNA	novel transcript
ITGB8	3.77572	0.388079	5.00215	4.90049	4.7764	3.51913	2.87754	3.27311	3.342	3.38734	0.646669	#N/A	#N/A	3.09412	2.5714	1.41392	#N/A	2.65912	2.03293	0.281786	0.155449	1.50103	0.313478	0.0953905	1.85311	4.88361	4.17035	5.04927	5.16225	#N/A	2.26272	1.09412	1.97426	1.78493	7.50484	1.96233	6.01509	10.2353	7.51509	6.34902	9.18921	0.56727	8.66368	7.37048	7.85608	5.26703	7.93477	7.65134	5.17804	7.46988	7.92081	4.71197	3.99654	#N/A	2.68098	3.68864	0.558322	0.991766	1.04614	#N/A	4.17612	4.41987	3.74164	57	ENSG00000105855	ITGB8	protein_coding	integrin subunit beta 8 [Source:HGNC Symbol;Acc:HGNC:6163]
#237070	3.39922	4.3033	0.651216	0.842786	#N/A	0.824984	0.795508	0.684623	#N/A	3.66167	2.05703	3.18833	1.1593	0.796738	1.40366	#N/A	#N/A	0.654823	1.33937	1.7777	0.562601	0.770963	1.16841	1.03297	0.62554	4.64267	6.75261	5.83575	4.52575	4.28111	5.84398	2.70652	6.956	7.45192	9.20392	3.61018	7.93126	10.3949	8.29769	8.47255	10.2042	8.72905	9.99837	8.35377	8.44258	9.04488	9.31876	9.24261	7.65508	9.18358	9.33158	0.809695	0.678094	1.36107	0.902055	2.06321	1.22036	#N/A	0.891944	#N/A	1.69913	5.81979	6.25251	57	ENSG00000237070		lncRNA	novel transcript, antisense to MEOX2
PLEKHA4	3.95929	0.34365	5.05296	5.32018	5.65897	4.7703	4.08576	4.84141	3.17274	3.6205	0.761023	#N/A	1.63902	2.36823	1.46185	1.01435	#N/A	2.04799	0.188107	0.19838	0.104397	#N/A	1.77386	#N/A	0.255606	2.78418	5.07361	4.73272	4.65831	#N/A	1.71772	#N/A	1.48868	1.02934	5.90309	3.18343	5.01647	5.67174	5.25634	5.23952	6.2687	4.8912	6.11228	5.64429	5.76609	3.87981	5.60347	5.97256	3.40306	5.51479	5.87317	2.30362	2.91207	1.33361	1.83993	1.12663	0.453323	1.78947	1.69316	0.201674	1.94308	2.42975	1.1776	57	ENSG00000105559	PLEKHA4	protein_coding	pleckstrin homology domain containing A4 [Source:HGNC Symbol;Acc:HGNC:14339]
LINC02233	0.108371	0.0760556	0.575296	0.246303	0.175668	0.206877	0.138115	0.151089	0.148268	0.305103	0.123286	0.0857861	0.197705	3.29408	0.0348014	#N/A	#N/A	0.0777549	0.0276135	0.0422596	0.0111628	#N/A	0.132182	#N/A	0.0221362	0.131819	0.224138	0.168458	0.21416	0.104441	3.97267	0.0503079	0.0964055	0.0878471	0.411053	#N/A	0.278962	6.27474	0.397252	4.92063	6.27016	0.251349	6.48106	0.268268	0.459237	0.246794	5.74683	0.357449	0.381734	6.07644	5.89628	5.23989	0.104543	0.0714761	0.11836	0.074139	0.0856976	0.123024	0.0733984	#N/A	0.104951	0.176374	0.11825	57	ENSG00000250488	LINC02233	lncRNA	long intergenic non-protein coding RNA 2233 [Source:HGNC Symbol;Acc:HGNC:53104]
EMILIN3	0.0808417	0.0687131	0.306996	0.195324	0.212913	0.231734	0.133913	0.178478	0.156164	0.423965	0.114586	0.0850429	0.0996055	2.3849	0.036255	1.88783	#N/A	0.0394326	0.0189863	0.034377	0.0082154	#N/A	0.060031	0.00804298	0.0146658	0.123819	0.236067	0.189178	0.202997	#N/A	1.5476	#N/A	0.294336	0.101512	0.30151	0.134784	0.31989	0.298971	0.332285	0.320334	7.16677	0.286648	0.356984	0.307264	0.297905	0.268618	0.308526	0.321699	0.229369	0.320726	0.311251	4.98001	0.352152	0.0741565	0.120141	#N/A	#N/A	0.0866983	0.074962	0.0290311	0.0989916	0.202777	0.159985	57	ENSG00000183798	EMILIN3	protein_coding	elastin microfibril interfacer 3 [Source:HGNC Symbol;Acc:HGNC:16123]
SCUBE1	0.0860706	#N/A	3.94094	0.257832	0.195655	0.209263	0.123038	0.245336	0.126186	0.327476	0.0936531	0.0689173	0.0843656	4.96326	0.225274	0.0387105	#N/A	0.0243992	0.0144404	0.03275	0.0101096	0.0132266	0.0774165	0.00658795	0.0147347	0.107081	0.26553	0.15901	0.189368	#N/A	0.092426	0.0391759	0.0766481	0.0681539	0.328702	#N/A	4.09632	6.44768	5.13752	5.39079	7.42337	0.303673	6.10986	0.426286	0.324861	0.235046	6.25448	6.24368	0.206743	5.89304	0.314662	4.21167	0.361083	0.0645239	0.108627	#N/A	0.0727556	0.0875327	0.0633589	#N/A	0.085464	0.160933	0.145094	57	ENSG00000159307	SCUBE1	protein_coding	signal peptide, CUB domain and EGF like domain containing 1 [Source:HGNC Symbol;Acc:HGNC:13441]
PLA2R1	1.43104	5.02951	4.09825	4.15628	4.34929	5.21723	3.87818	2.88419	3.57524	3.12266	3.25672	3.14437	1.92639	1.11561	1.39586	0.739758	#N/A	0.445789	0.509984	#N/A	#N/A	0.668241	1.33634	#N/A	1.19501	4.36736	5.12653	5.15942	8.0558	4.75525	3.00328	3.0216	2.77821	3.05495	5.17785	6.11201	4.07579	5.74078	3.90116	4.87227	6.33703	7.29939	3.53898	3.56464	3.29686	3.01247	2.85907	3.55838	#N/A	2.9109	6.39609	1.69233	1.53259	#N/A	2.2966	1.40518	1.42181	1.63705	1.8968	0.75984	1.92615	6.13242	6.80016	57	ENSG00000153246	PLA2R1	protein_coding	phospholipase A2 receptor 1 [Source:HGNC Symbol;Acc:HGNC:9042]
COL11A1	0.366284	0.0601712	0.279239	0.359679	0.19396	0.25214	0.147178	0.438895	0.162642	4.87111	0.11946	0.0836841	0.421608	3.37053	0.0498235	0.579161	#N/A	0.0840187	0.0297876	0.0412646	#N/A	0.0279769	1.36622	#N/A	0.0318536	0.112518	0.554973	0.195948	0.231308	#N/A	2.36077	0.0680415	0.183159	0.124418	0.380217	#N/A	7.01197	0.38412	6.67659	6.40537	7.36948	6.00565	6.64032	0.362869	0.527079	0.266908	5.38713	0.693825	0.384742	6.06181	0.420229	4.07987	3.02073	0.0981976	0.131955	0.0730815	0.0945587	0.126307	0.0862957	#N/A	0.126685	0.194487	0.148161	57	ENSG00000060718	COL11A1	protein_coding	collagen type XI alpha 1 chain [Source:HGNC Symbol;Acc:HGNC:2186]
LINC00511	0.125804	0.0322866	2.63129	#N/A	0.158394	0.144871	0.0984048	0.459543	0.0761783	2.08002	0.110909	#N/A	#N/A	0.630498	0.0618346	2.00364	#N/A	0.0148882	0.0142345	0.0282265	0.010205	0.0233894	0.0341874	0.00697242	0.00834135	0.115855	0.127625	0.145796	0.112583	#N/A	3.15597	0.0309024	0.405783	0.0758283	4.41642	#N/A	2.79208	4.22767	3.95972	3.11535	4.47308	1.52547	4.61274	0.564544	0.207042	0.168597	4.52784	4.64685	0.200675	4.16522	4.97619	3.48044	0.534741	0.0460189	0.086699	0.0408737	0.0653407	0.0547459	0.0593437	0.0395854	0.0561861	0.161698	0.0778906	57	ENSG00000227036	LINC00511	lncRNA	long intergenic non-protein coding RNA 511 [Source:HGNC Symbol;Acc:HGNC:43564]
PLEKHH2	0.75787	6.52763	5.96909	4.09652	7.34642	6.03634	5.38533	4.18287	4.25726	4.59514	5.79584	3.0661	2.13706	1.16909	1.81669	0.689369	#N/A	1.36477	0.971167	1.4516	#N/A	0.983585	1.56895	#N/A	1.25019	4.1474	5.34634	5.51821	5.57795	5.44067	1.978	2.06919	1.60943	2.32169	9.21519	6.56036	7.83128	10.5377	8.52913	7.57817	10.1783	8.26353	9.04152	8.61088	7.60824	10.1551	9.83945	9.50831	4.42765	8.654	8.61107	1.04222	1.21541	#N/A	1.27724	#N/A	2.51652	1.00232	1.49186	#N/A	2.0658	6.1718	7.82514	57	ENSG00000152527	PLEKHH2	protein_coding	pleckstrin homology, MyTH4 and FERM domain containing H2 [Source:HGNC Symbol;Acc:HGNC:30506]
ZBTB7C	#N/A	3.11139	5.13549	3.49752	4.79851	5.31681	4.24994	1.56615	2.89978	3.7605	2.63321	3.21892	2.63058	4.84247	2.90308	2.06811	#N/A	5.52378	4.26941	3.3548	2.8285	3.95274	3.54845	3.36156	2.74982	4.79465	4.77987	6.06066	4.56726	6.32266	0.338435	#N/A	0.611405	1.23327	5.77622	6.51967	5.26717	5.89959	5.87841	5.38123	6.07896	5.46131	6.5322	6.02139	5.639	5.30281	6.22896	5.66873	1.5535	6.40636	4.26499	4.42081	#N/A	3.93509	5.75379	2.34593	#N/A	2.38458	1.43848	#N/A	2.04056	5.86001	5.02635	57	ENSG00000184828	ZBTB7C	protein_coding	zinc finger and BTB domain containing 7C [Source:HGNC Symbol;Acc:HGNC:31700]
#226622	#N/A	0.0605178	1.674	0.148391	0.220905	0.126716	0.0425996	0.415292	#N/A	1.79582	0.0664568	#N/A	0.199932	0.0448533	0.110749	0.141287	#N/A	0.019246	0.0142807	0.0320901	0.009946	#N/A	0.026867	0.00628687	0.0120302	0.109984	0.173022	0.158453	0.137476	#N/A	2.77276	0.0348127	0.105213	0.0599527	0.255013	0.0782826	0.313318	0.21897	0.302335	5.70085	7.32752	0.239356	7.39447	0.245679	0.233376	0.218023	6.26645	0.434444	0.260892	0.255782	0.230299	4.08507	0.0842688	0.0629276	0.0817816	0.0444961	0.0596236	0.0763163	0.054305	0.0256282	0.0797228	0.145733	0.0907308	57	ENSG00000226622		lncRNA	novel transcript
LTBP4	3.26206	4.21711	4.83104	1.73823	4.77679	3.99862	3.9301	4.17666	3.35672	4.68328	3.20952	4.01883	2.0346	0.710744	#N/A	#N/A	#N/A	0.97614	0.654118	#N/A	0.492294	#N/A	1.09157	#N/A	0.695504	4.80188	5.03763	4.51012	5.69785	2.84587	1.20647	1.64163	1.29288	1.89734	9.29922	9.61804	8.39607	9.96946	8.81103	8.51607	10.1684	7.87073	10.7945	9.33093	10.6174	8.08304	9.697	10.1297	3.99494	9.38043	8.28823	2.01984	3.27683	1.7593	1.11818	2.3654	1.57049	1.71143	1.74095	#N/A	3.46676	4.0589	4.54744	56	ENSG00000090006	LTBP4	protein_coding	latent transforming growth factor beta binding protein 4 [Source:HGNC Symbol;Acc:HGNC:6717]
ADGRD1	4.28635	6.51232	8.41857	6.13193	5.70548	9.13534	6.56758	5.99795	6.47786	3.6701	5.22936	3.99721	2.85183	0.797127	#N/A	#N/A	#N/A	0.779477	0.712946	#N/A	#N/A	#N/A	1.26427	#N/A	1.18992	5.26774	6.20378	4.55444	4.73488	4.4193	5.27076	3.86722	5.10715	3.94865	3.84787	3.45374	3.92302	4.03194	4.6576	4.11892	4.18909	4.09104	4.20039	3.82761	4.54774	3.48503	4.00299	4.18929	2.37973	5.04942	4.53679	1.35752	2.00908	3.70219	1.97524	1.5722	2.57087	1.42413	2.73123	0.908118	2.30775	7.1989	8.17239	56	ENSG00000111452	ADGRD1	protein_coding	adhesion G protein-coupled receptor D1 [Source:HGNC Symbol;Acc:HGNC:19893]
BMPR1B	2.36654	0.388606	6.44628	4.64375	0.627082	4.533	0.406527	4.09763	0.819171	0.616272	2.62407	#N/A	2.6875	4.37993	4.50871	2.74364	#N/A	5.2525	2.35328	3.45975	0.0395733	0.154843	0.817282	1.7981	3.97399	1.57747	4.60725	4.97569	4.03731	3.19415	1.60304	0.64259	2.23917	0.801037	0.308682	0.0510632	#N/A	0.236884	0.235378	0.359078	#N/A	0.304884	#N/A	0.240218	0.209748	0.319602	#N/A	0.140707	#N/A	0.180761	0.36306	4.55809	3.16453	0.567276	4.13153	0.288953	0.234432	4.04424	1.9986	0.228339	1.00977	5.50277	0.455489	56	ENSG00000138696	BMPR1B	protein_coding	bone morphogenetic protein receptor type 1B [Source:HGNC Symbol;Acc:HGNC:1077]
HRH1	4.95747	2.77132	3.39159	0.966803	3.95713	2.48814	1.31338	#N/A	2.10473	3.20443	1.46006	3.86208	2.39306	4.311	#N/A	1.76065	#N/A	5.14912	3.25665	#N/A	0.304457	2.96837	3.06842	1.25548	2.06634	#N/A	#N/A	#N/A	1.5757	2.55602	4.8295	0.36987	3.93251	4.95692	10.6596	4.73205	7.04037	10.3275	6.88646	9.09958	10.7992	10.6056	8.62798	7.44695	10.4377	7.87596	8.79459	8.59561	4.63099	7.23084	8.68264	4.54284	3.78284	4.29794	5.48067	3.08001	1.20849	3.81797	1.39669	2.69775	4.67222	4.03882	3.88316	56	ENSG00000196639	HRH1	protein_coding	histamine receptor H1 [Source:HGNC Symbol;Acc:HGNC:5182]
NRP2	3.12262	0.218717	0.554191	4.19778	1.13521	0.948594	#N/A	#N/A	#N/A	2.46717	1.59798	2.20043	#N/A	6.18677	5.5373	4.44896	#N/A	0.0897326	0.0602737	0.108777	0.0694018	0.0582287	3.62462	2.66908	2.95894	2.34441	#N/A	#N/A	1.04986	0.702769	5.80522	3.1759	6.00524	5.68452	8.55056	0.832882	8.70548	11.6484	7.77328	8.90269	11.148	9.25506	9.34076	7.80345	9.11594	0.498625	9.61992	9.69233	3.09515	9.70373	11.6073	3.00452	4.5092	2.10997	4.06544	0.240864	4.50192	2.79657	1.41284	0.174023	3.81391	5.90196	0.567243	56	ENSG00000118257	NRP2	protein_coding	neuropilin 2 [Source:HGNC Symbol;Acc:HGNC:8005]
PI16	3.55988	4.58045	8.25367	5.18759	8.82626	8.41514	7.84642	9.3119	7.45632	6.34587	6.21237	4.2864	4.33954	0.80906	#N/A	#N/A	#N/A	0.598082	1.34773	#N/A	#N/A	#N/A	0.90338	0.407229	#N/A	5.61158	6.98997	8.05258	8.19177	4.16282	5.23412	3.51177	5.80641	4.72304	10.5344	6.05716	9.64702	10.9264	9.02202	9.24322	11.3965	9.2565	15.3762	7.64255	8.34138	9.12601	11.286	11.2286	4.22403	11.1633	9.89556	4.84103	4.27815	4.67976	4.88388	3.93007	2.70216	3.9874	5.11377	1.00637	4.90159	5.4486	4.94877	56	ENSG00000164530	PI16	protein_coding	peptidase inhibitor 16 [Source:HGNC Symbol;Acc:HGNC:21245]
SYCP2L	3.62054	0.802419	#N/A	1.85363	#N/A	#N/A	1.97841	3.12092	0.761598	2.60269	1.11463	1.13712	1.48393	1.92125	2.5154	1.06587	#N/A	1.81738	2.25649	1.65726	2.27801	2.15083	2.02651	0.180103	0.186678	3.14171	2.30733	2.1565	1.25345	#N/A	3.16336	1.10224	3.30386	3.54789	11.2529	5.49788	8.30555	8.76654	7.57999	7.58685	9.30277	8.08503	8.28419	6.3035	7.72062	5.91999	8.03177	8.52571	2.64296	8.58287	7.46827	0.750613	3.24584	4.2453	1.31365	#N/A	1.43201	0.946159	1.36738	#N/A	3.19964	7.07368	5.65966	56	ENSG00000153157	SYCP2L	protein_coding	synaptonemal complex protein 2 like [Source:HGNC Symbol;Acc:HGNC:21537]
NGEF	0.0815365	#N/A	2.2209	0.22674	0.16403	0.17692	0.117272	0.138435	0.137065	0.355905	0.0810537	0.0626069	0.125262	0.321184	0.0985772	0.0433099	#N/A	0.0189883	0.0121025	0.0350492	0.0108085	0.0135402	0.0515225	0.0075316	#N/A	0.0969447	0.183651	0.155017	0.151244	0.0943134	0.289745	0.0423911	0.0733896	0.0652113	3.12613	#N/A	2.53869	3.6416	3.5463	3.46107	4.00123	1.83053	4.44293	1.14416	1.93444	0.207439	3.90332	4.33771	#N/A	3.70787	4.10246	3.16241	0.0795659	0.0581207	0.105409	0.0602376	0.0800707	0.0673868	0.0613618	#N/A	0.0697849	0.145003	#N/A	56	ENSG00000066248	NGEF	protein_coding	neuronal guanine nucleotide exchange factor [Source:HGNC Symbol;Acc:HGNC:7807]
#254366	1.52182	0.479573	8.19606	6.16147	6.27475	7.00214	6.29873	5.81103	6.38603	6.12606	0.731181	4.23538	4.46664	1.22619	1.11325	#N/A	#N/A	0.653723	0.379582	#N/A	#N/A	#N/A	1.23542	0.0688314	#N/A	3.71399	6.54646	5.43602	5.7373	4.0614	6.4189	5.86016	5.87484	5.27349	8.15814	3.31281	7.32305	9.04227	8.4516	7.20856	10.0876	8.9236	9.57684	8.05713	9.36005	7.10739	8.15172	8.54571	4.60758	9.7174	8.24882	5.49285	4.89508	5.52343	5.12089	4.53332	0.651168	4.28236	5.24319	#N/A	4.93362	6.33638	3.87654	56	ENSG00000254366		lncRNA	novel transcript
PLK5	0.0697215	#N/A	0.665468	0.15689	0.170231	0.1714	0.0982421	0.108968	0.118039	0.326064	0.099623	0.0749611	0.0702986	4.092	0.0274379	0.0146675	#N/A	0.0219662	0.0106921	#N/A	0.0101939	0.0124842	0.0571645	0.00681896	0.0136612	0.106739	0.193463	0.132313	0.183484	#N/A	0.189566	0.0374983	0.0654537	0.0744982	3.2334	0.101344	3.69247	0.351383	4.33818	4.1825	5.75852	0.34711	4.99409	0.544051	0.44339	0.203446	5.5453	4.45896	0.170026	4.27164	3.99685	3.46738	0.0724011	0.0566449	0.10423	#N/A	#N/A	0.0835501	0.0681271	#N/A	0.0781755	0.163387	0.13545	56	ENSG00000185988	PLK5	protein_coding	polo like kinase 5 (inactive) [Source:HGNC Symbol;Acc:HGNC:27001]
FGF7	1.16923	0.425481	6.03837	4.05314	5.04595	5.75858	3.8807	5.26738	5.06356	4.03259	3.91413	1.41694	2.51407	0.964681	0.648115	#N/A	#N/A	0.812904	0.69878	#N/A	#N/A	#N/A	1.2732	#N/A	0.491367	3.07771	4.50312	5.48972	5.39341	0.996193	3.09199	3.34699	3.97713	1.91522	3.65005	2.62213	3.96054	3.50622	3.90516	3.20436	3.21971	3.28114	3.58062	4.34601	4.98603	4.18751	3.80128	3.78295	1.02295	4.05266	2.94629	4.05776	3.58972	#N/A	2.83195	2.87662	0.751804	3.44364	2.72424	0.228348	1.82045	4.92812	4.53366	56	ENSG00000140285	FGF7	protein_coding	fibroblast growth factor 7 [Source:HGNC Symbol;Acc:HGNC:3685]
LINC02794	0.0677301	#N/A	0.198605	0.137737	0.148143	0.173236	0.102462	0.121269	0.116087	0.163907	0.0731193	0.065075	0.0635879	0.320371	0.0281579	0.01597	#N/A	0.0181535	0.00846667	#N/A	0.008205	0.012171	0.0254983	#N/A	0.0107661	0.0949039	0.159364	0.134792	0.15893	#N/A	0.0625478	0.0303387	0.0453473	0.065058	0.222772	#N/A	0.207619	0.225638	0.213311	0.224866	0.248978	0.205154	0.238443	0.213006	0.20706	0.186683	0.209452	0.217166	0.171084	0.201234	0.209858	0.289242	0.0770404	0.045249	0.0860736	0.0371631	#N/A	0.0811095	0.0596948	0.0200705	0.0685305	0.138681	0.111098	56	ENSG00000226133	LINC02794	lncRNA	long intergenic non-protein coding RNA 2794 [Source:HGNC Symbol;Acc:HGNC:54318]
GPC6	#N/A	8.00529	7.85174	6.93602	7.75131	10.765	7.0405	6.08573	6.64862	4.94027	4.07536	4.80828	2.70997	2.89797	#N/A	1.72166	#N/A	3.33936	4.45108	2.52393	1.66031	2.60119	2.68165	2.00451	1.90812	6.07113	7.46409	7.79032	8.51403	5.72197	#N/A	#N/A	#N/A	#N/A	8.49045	7.41415	7.5918	10.2308	7.78564	7.87072	9.45764	8.19716	9.80753	7.56859	8.85075	7.26746	8.88105	8.8065	3.65761	8.99851	8.88397	5.45563	0.688927	2.73739	6.45935	4.2526	1.14588	4.19225	3.08143	2.26203	3.37853	6.2281	6.16328	56	ENSG00000183098	GPC6	protein_coding	glypican 6 [Source:HGNC Symbol;Acc:HGNC:4454]
LINC00607	#N/A	0.077958	3.3114	1.20746	0.388659	0.25521	0.313648	2.27566	0.158049	2.61215	0.0966462	0.0926844	0.411473	3.36716	0.468574	0.159225	#N/A	0.0487876	0.0152309	0.0706336	#N/A	#N/A	1.89972	#N/A	0.037998	0.191354	1.89867	0.175976	0.366043	#N/A	1.47709	0.0340763	0.646933	0.215432	3.00065	0.180113	2.6465	2.79094	3.5003	2.70137	2.85856	2.71756	3.95053	1.72221	0.22242	1.06155	4.18446	3.45101	#N/A	4.72161	2.79604	4.66952	0.0938177	0.0521195	0.199234	0.108406	0.080319	0.13208	0.0804232	0.0466668	0.0828024	0.260674	0.166169	56	ENSG00000235770	LINC00607	lncRNA	long intergenic non-protein coding RNA 607 [Source:HGNC Symbol;Acc:HGNC:43944]
#286481	6.58424	3.19641	4.67565	5.02023	4.35839	8.67778	5.90946	4.92224	5.47443	5.17806	3.99306	2.62855	2.42346	#N/A	0.19893	0.0646731	#N/A	#N/A	#N/A	#N/A	0.192968	#N/A	0.377055	#N/A	0.543698	4.31641	4.46817	5.37739	4.56353	3.75331	2.58818	2.75682	3.0427	3.33684	8.1854	5.57528	7.01108	8.71088	7.21861	7.57854	8.70831	8.38863	8.0715	8.47198	8.16043	6.65025	7.17621	9.1331	5.33841	7.53322	7.72145	2.27173	1.61589	0.563939	3.19462	1.25144	3.77491	1.41943	2.89405	#N/A	1.54081	4.70771	2.30522	55	ENSG00000286481		lncRNA	novel transcript
ABCA10	2.71639	7.35958	9.91936	6.57529	6.91412	9.7146	6.55115	6.11055	6.93074	2.81072	6.19184	3.76073	3.80975	#N/A	1.7563	#N/A	#N/A	#N/A	#N/A	0.589456	#N/A	#N/A	0.466789	#N/A	0.656125	3.16306	5.73814	6.78202	7.13345	8.82206	4.40374	4.68404	4.6798	3.54616	2.68088	2.29033	2.33778	2.53209	2.30976	2.62259	2.6059	2.51501	2.16649	2.57269	2.21995	2.54421	2.01905	2.26279	2.69625	2.08979	2.64262	3.33315	3.85419	4.14247	4.46187	3.98488	4.18627	3.99704	3.75784	1.4212	2.8364	7.31012	7.11609	55	ENSG00000154263	ABCA10	protein_coding	ATP binding cassette subfamily A member 10 [Source:HGNC Symbol;Acc:HGNC:30]
PTGDS	3.80564	7.98005	9.3478	8.93772	8.93511	6.55187	10.5568	8.53332	6.65957	5.99198	9.17108	4.35558	4.59558	#N/A	1.93809	1.55722	#N/A	#N/A	#N/A	#N/A	1.1997	#N/A	0.481234	#N/A	#N/A	6.78636	5.88931	5.99474	6.8868	6.67194	1.08182	1.14695	1.23852	1.9631	11.6294	10.0361	9.87633	15.3462	9.33325	10.012	12.7795	8.85211	12.8042	11.635	13.413	11.6051	15.9614	13.2604	4.69152	11.4926	8.79502	5.96211	5.18318	4.67784	4.90909	4.71372	4.09032	3.68256	4.36092	1.70095	4.97669	8.21281	9.14935	55	ENSG00000107317	PTGDS	protein_coding	prostaglandin D2 synthase [Source:HGNC Symbol;Acc:HGNC:9592]
MFAP5	3.50411	7.05233	9.42546	8.37426	8.42458	10.3384	9.90808	8.59194	9.94431	6.50522	6.75506	6.14279	5.19083	0.62428	#N/A	#N/A	#N/A	0.627939	#N/A	#N/A	#N/A	#N/A	0.795901	#N/A	0.424118	5.84363	5.93653	6.056	7.02652	4.78711	4.75538	4.67808	4.21131	5.00126	11.3728	8.13818	11.2404	14.9034	10.7358	10.1268	12.0744	10.1135	14.7849	10.4177	13.0849	11.3456	11.305	12.0192	6.0582	10.8867	9.71212	6.02624	5.1403	4.88301	5.89222	7.20084	4.21693	5.19295	4.32887	1.3422	5.39591	9.62197	8.76915	55	ENSG00000197614	MFAP5	protein_coding	microfibril associated protein 5 [Source:HGNC Symbol;Acc:HGNC:29673]
FRMD4B	4.43302	0.676925	2.43686	#N/A	4.14609	3.96434	1.55796	#N/A	1.65995	2.3459	2.57767	1.27225	0.637106	3.93949	4.04705	3.64281	#N/A	5.59824	0.176014	2.83294	4.4287	4.3357	2.05474	1.9538	2.89124	#N/A	#N/A	#N/A	#N/A	#N/A	3.83888	4.08032	3.39526	2.74103	8.7341	4.36419	5.22754	8.17879	5.21758	6.80662	8.68342	8.27053	6.64039	5.41068	6.6177	6.37541	5.58467	6.69274	3.37869	5.75938	7.55867	4.57779	1.80008	2.18259	4.9122	2.70673	1.06866	3.56562	0.683244	0.443171	3.82507	2.75816	1.22257	55	ENSG00000114541	FRMD4B	protein_coding	FERM domain containing 4B [Source:HGNC Symbol;Acc:HGNC:24886]
SHISA6	2.87132	6.94992	5.31216	5	5.77407	4.76948	3.31504	5.40444	2.84173	4.53951	4.01547	5.18076	0.984927	2.14987	#N/A	2.09996	#N/A	2.46804	1.93996	1.72611	2.0314	0.933774	1.86156	2.00781	0.101827	5.42044	6.086	5.76497	7.43312	6.32044	4.44821	2.32028	4.56651	3.41759	9.91412	5.23874	7.74122	8.9924	8.86689	8.4559	9.5077	9.62404	10.0036	7.26458	9.32619	8.9675	8.50071	9.82699	6.65787	8.31696	9.36397	#N/A	2.12688	2.0083	#N/A	#N/A	1.45784	#N/A	#N/A	#N/A	0.565144	5.84947	8.23777	55	ENSG00000188803	SHISA6	protein_coding	shisa family member 6 [Source:HGNC Symbol;Acc:HGNC:34491]
CSMD3	0.0711022	0.0956846	1.166	3.10281	0.418779	0.240051	0.104761	0.206699	0.262256	3.14421	0.223348	0.3045	#N/A	1.43711	0.135432	0.980402	#N/A	0.216705	0.0159522	#N/A	0.0143291	#N/A	0.359181	#N/A	0.0222716	0.119726	0.211742	0.339609	0.313223	#N/A	4.41717	0.117352	0.386996	0.154568	0.367938	0.198127	4.18835	0.277066	3.17647	5.60552	7.05084	0.489163	6.41341	0.71473	0.246684	0.340218	5.88378	0.873683	#N/A	0.655087	4.64255	0.761509	0.194637	0.110101	0.125178	0.316003	0.0932327	0.112752	0.105002	#N/A	0.0792526	0.218177	0.191155	55	ENSG00000164796	CSMD3	protein_coding	CUB and Sushi multiple domains 3 [Source:HGNC Symbol;Acc:HGNC:19291]
OMD	1.28212	#N/A	3.02319	2.38742	2.81969	0.657451	0.436469	2.99359	0.473591	1.64628	0.165899	0.307266	2.48576	1.15583	1.25297	0.397645	#N/A	0.890037	0.114236	#N/A	#N/A	#N/A	0.771091	#N/A	0.108857	1.06646	1.87147	1.0846	1.4915	#N/A	1.56238	0.445372	1.39298	0.790946	1.02345	#N/A	1.83008	1.19135	0.953176	1.1717	1.15356	1.00374	0.839005	0.979625	0.873041	0.880843	0.815094	1.08672	0.85119	0.835801	1.32517	2.18011	1.35887	0.914007	0.962847	0.182439	0.181689	0.411626	0.433629	0.0698011	1.77646	2.06839	0.609773	55	ENSG00000127083	OMD	protein_coding	osteomodulin [Source:HGNC Symbol;Acc:HGNC:8134]
CNTN4-AS2	0.0867804	0.0759806	0.25393	0.17846	0.19567	0.210931	0.123537	0.152924	0.144739	0.583803	0.111485	0.0737335	0.220123	4.03247	1.80919	#N/A	#N/A	0.0454145	0.015391	#N/A	0.00822557	0.0137438	0.15594	0.00792755	0.0196678	0.0967095	0.221162	0.177806	0.210909	0.100948	0.12811	0.0444109	0.0776998	0.08654	0.279935	#N/A	0.259952	0.268513	0.416839	0.272844	0.288213	0.264425	0.283712	0.269556	0.257296	0.245379	0.288045	0.276184	0.201362	0.267042	0.280418	1.29599	0.663218	#N/A	#N/A	0.0666965	0.0850995	#N/A	0.084467	#N/A	0.0746549	0.173809	0.144789	55	ENSG00000227588	CNTN4-AS2	lncRNA	CNTN4 antisense RNA 2 [Source:HGNC Symbol;Acc:HGNC:39986]
SFRP5	0.0568209	#N/A	0.166645	0.0921724	0.128459	0.150062	0.0871501	0.109227	0.093222	0.126142	0.0770646	#N/A	0.0428217	0.0375973	0.0245901	0.0102114	#N/A	0.0168444	0.0104405	0.0255674	0.00727581	0.0100367	0.0225962	#N/A	#N/A	0.0803967	0.146259	0.116828	0.119098	#N/A	0.0597708	0.0294445	0.052171	0.0560716	0.195144	#N/A	0.194631	0.198183	0.192851	0.198042	0.211869	0.1813	0.213798	0.185828	0.180999	0.163459	0.20209	0.191748	0.135067	0.195373	0.199188	0.150841	0.0700365	0.0458298	0.0781924	0.0446327	0.0560813	0.0578894	0.0437865	0.0241239	#N/A	0.136851	0.107557	55	ENSG00000120057	SFRP5	protein_coding	secreted frizzled related protein 5 [Source:HGNC Symbol;Acc:HGNC:10779]
PIEZO2	0.167164	0.077523	2.3176	1.68912	0.154178	0.1791	0.068675	0.286323	#N/A	1.2203	0.0621147	#N/A	#N/A	3.63624	#N/A	0.20804	#N/A	0.0539729	0.0141365	0.0330709	0.00694333	0.0141981	0.196577	#N/A	0.02594	0.110191	0.198883	0.151637	0.210091	0.0814305	3.13984	0.0317081	0.0541492	0.0847539	1.12464	0.217109	1.12216	1.71804	1.3585	2.16447	2.41016	1.42339	1.3239	1.26332	0.810357	0.64956	1.04851	1.84116	#N/A	1.3038	2.65021	2.51687	1.81626	0.0818668	0.128177	0.110879	0.0768831	#N/A	0.0985692	0.0278055	0.0866443	0.1907	0.141335	55	ENSG00000154864	PIEZO2	protein_coding	piezo type mechanosensitive ion channel component 2 [Source:HGNC Symbol;Acc:HGNC:26270]
CRISPLD1	0.0709139	0.0743133	0.212849	0.152759	0.173109	0.194115	0.118972	0.145318	0.11733	0.189425	0.117052	0.0715873	0.0684547	1.17414	0.22248	#N/A	#N/A	#N/A	0.0132801	#N/A	0.00808911	#N/A	0.075669	#N/A	#N/A	0.0990792	0.171681	0.156695	0.18682	#N/A	0.106125	0.0428878	0.0557266	0.0762062	1.18827	0.104611	0.234421	0.237384	0.245942	0.680846	7.97466	0.219779	0.233307	0.221427	0.216219	0.218636	0.242958	0.212801	0.140339	0.221548	0.25929	0.460841	0.0842072	0.057781	0.0902271	0.0622341	0.0830519	0.0701174	0.0634964	0.0338971	0.0706853	0.16772	0.139962	55	ENSG00000121005	CRISPLD1	protein_coding	cysteine rich secretory protein LCCL domain containing 1 [Source:HGNC Symbol;Acc:HGNC:18206]
PRELP	1.26768	0.24334	8.17402	3.90328	5.82111	3.5008	3.55918	4.23821	3.89584	5.68529	0.382723	0.556935	2.30749	1.3221	1.85356	1.21798	#N/A	1.22271	#N/A	#N/A	0.141713	0.319668	1.5298	#N/A	0.252529	0.592767	4.43061	3.96709	4.94775	0.630899	3.66925	0.576639	4.11115	2.9771	0.627584	4.47875	0.595371	10.1389	7.76389	10.8044	13.2176	0.538974	13.6362	0.587972	0.598143	7.09032	0.64533	0.592929	4.39276	0.598881	10.4086	2.17966	1.78839	#N/A	0.926011	0.982813	#N/A	#N/A	1.10965	#N/A	2.12066	5.10902	0.890551	55	ENSG00000188783	PRELP	protein_coding	proline and arginine rich end leucine rich repeat protein [Source:HGNC Symbol;Acc:HGNC:9357]
AFAP1	1.38292	3.21274	0.869907	1.11093	0.751016	0.88033	1.43695	#N/A	#N/A	1.99466	1.04181	2.18673	1.13008	1.31803	#N/A	0.470718	#N/A	1.12101	1.10832	1.30654	0.848433	1.47698	1.34357	#N/A	#N/A	3.64052	3.41289	3.95267	4.19601	#N/A	2.71176	2.02634	2.55034	2.87038	3.5258	2.38092	3.18158	3.58093	3.08408	3.45661	3.98324	4.01346	2.9085	3.07989	2.73954	2.91803	2.79974	3.17972	1.70109	2.46151	4.08707	2.64115	1.85911	#N/A	2.71557	2.35315	1.75681	1.91209	1.51241	1.29626	2.23945	2.51054	1.46857	55	ENSG00000196526	AFAP1	protein_coding	actin filament associated protein 1 [Source:HGNC Symbol;Acc:HGNC:24017]
DCX	0.0450466	#N/A	0.137726	0.079726	0.0830288	0.122805	0.072342	0.0899674	0.092409	0.077883	0.0696027	0.0456992	0.0256446	0.0246705	0.01741	#N/A	#N/A	0.0110749	0.0085624	#N/A	0.00513689	0.00974327	0.0166583	#N/A	#N/A	0.066565	0.12075	0.0954394	0.11294	#N/A	0.0358514	0.00574232	0.0429856	0.0462216	0.128841	#N/A	0.145576	0.150163	0.145809	0.165278	0.141363	0.150349	0.146231	0.107865	0.127501	0.134559	0.169971	0.159898	0.114043	0.1246	0.134002	0.0648498	0.0497957	0.0377277	0.0644031	0.0348321	0.0437714	0.0567572	0.0369356	0.0198153	0.0435929	0.112516	0.0846778	55	ENSG00000077279	DCX	protein_coding	doublecortin [Source:HGNC Symbol;Acc:HGNC:2714]
BMP3	0.0339967	#N/A	0.153561	0.0993087	0.105541	0.12337	0.0728179	0.0904683	0.0934287	0.115732	#N/A	0.0459485	0.0464584	0.031884	0.0205861	0.00910982	#N/A	0.0139443	0.00661286	0.0211174	0.00658182	0.00818946	0.0154418	#N/A	0.0084913	0.059095	0.120183	0.0958226	0.113495	#N/A	0.0576918	#N/A	0.0432671	0.0466565	0.149534	#N/A	0.164646	0.167304	0.168532	0.164156	0.161619	0.151036	0.155501	0.155962	0.151395	0.0937694	0.170792	0.16226	0.0960188	0.164876	0.169771	0.100294	0.0592161	0.0379498	0.0649165	0.0353772	0.0444727	0.0570855	0.042014	0.0198341	0.0495496	0.113428	#N/A	55	ENSG00000152785	BMP3	protein_coding	bone morphogenetic protein 3 [Source:HGNC Symbol;Acc:HGNC:1070]
EBF2	3.30519	7.1207	6.65751	6.01623	7.01813	6.06787	4.74829	5.09624	4.10325	4.86864	4.12163	4.18455	1.62536	0.652684	#N/A	0.392471	#N/A	0.448507	0.811844	#N/A	0.546904	0.531745	0.948012	#N/A	0.763773	5.28576	7.1723	6.76054	8.44823	5.14222	5.37893	4.6173	5.37069	5.32974	9.91194	10.8874	8.99153	10.0339	8.34093	9.13201	10.1499	9.79424	10.8281	8.48047	9.27358	9.55795	9.36175	9.80248	5.52975	10.1834	9.01955	#N/A	0.806031	#N/A	0.568177	#N/A	1.78988	#N/A	1.08693	#N/A	1.16113	7.0633	6.17059	54	ENSG00000221818	EBF2	protein_coding	EBF transcription factor 2 [Source:HGNC Symbol;Acc:HGNC:19090]
LPAR1	4.49459	5.38524	8.20618	8.02097	8.19271	7.77059	9.48777	6.46938	6.93603	5.97296	6.10563	3.63766	2.70313	0.498568	#N/A	#N/A	#N/A	#N/A	#N/A	#N/A	#N/A	#N/A	0.952728	#N/A	0.710756	4.26788	1.93569	3.62736	4.20451	4.2849	3.04545	3.10137	3.23474	2.84261	9.02813	8.41873	9.31663	12.2779	9.88841	8.54083	10.8854	10.8192	10.7405	10.9638	9.15783	11.1478	9.7388	9.35232	3.91929	9.60575	9.3247	6.35849	5.80051	4.95622	7.35298	5.54935	4.34212	4.41131	3.81309	1.61918	5.02115	5.49888	6.63466	54	ENSG00000198121	LPAR1	protein_coding	lysophosphatidic acid receptor 1 [Source:HGNC Symbol;Acc:HGNC:3166]
FN1	3.30487	6.90655	4.22448	1.0579	3.91262	3.32018	2.70539	2.26416	3.79033	4.13847	4.70273	3.19423	2.06157	0.48098	#N/A	#N/A	#N/A	0.521069	0.536761	#N/A	#N/A	#N/A	0.829672	#N/A	#N/A	4.59794	5.43076	5.10132	5.18144	3.92265	0.687141	#N/A	1.1033	1.28272	6.1399	4.05307	7.23166	7.10023	7.6398	7.31142	7.15107	6.82503	7.24475	6.59133	5.76482	4.89132	5.96735	6.63123	2.90064	6.90296	6.13188	3.18049	2.5433	0.602206	2.89955	2.96299	2.00785	2.69712	2.13853	0.937418	2.52196	5.64208	4.98605	54	ENSG00000115414	FN1	protein_coding	fibronectin 1 [Source:HGNC Symbol;Acc:HGNC:3778]
TSBP1-AS1#225914	4.13894	#N/A	2.02291	1.1634	1.81882	1.08652	1.63972	2.44003	0.996744	3.45178	0.512533	1.01286	#N/A	1.83787	1.96933	0.425981	#N/A	1.55454	0.17687	0.157537	0.0837644	0.20369	2.56541	#N/A	0.143165	0.61825	4.60844	2.54708	3.09747	0.502417	0.629067	#N/A	0.972156	#N/A	8.91292	3.74802	6.9281	10.0054	7.56851	6.50444	7.93979	6.29423	8.24579	8.01464	0.342475	0.505421	7.36475	8.24461	4.44744	6.80849	8.74788	0.476656	1.96194	0.573397	0.823194	#N/A	0.310314	#N/A	0.873934	#N/A	1.18107	4.80253	1.12295	54	ENSG00000225914	TSBP1-AS1	lncRNA	TSBP1 and BTNL2 antisense RNA 1 [Source:HGNC Symbol;Acc:HGNC:39756]
KCNH8	0.113342	#N/A	3.43702	0.612978	0.19106	0.211308	0.104597	0.165535	0.145562	3.80741	0.0765197	#N/A	#N/A	0.314012	0.0320248	0.101713	#N/A	0.0394369	0.020358	#N/A	0.00860256	0.013675	0.0566047	#N/A	0.0160084	0.116897	0.586826	0.198908	0.312891	#N/A	2.78586	#N/A	0.167331	0.132666	5.04103	0.124939	4.56877	0.533712	5.25322	6.20661	5.83978	4.79487	6.56001	4.96164	0.245582	0.235139	5.66048	6.33448	#N/A	5.98147	5.13347	3.59785	0.971539	0.0761184	0.113273	0.0583182	0.078131	0.106128	0.0920523	0.0263337	0.201323	0.178002	0.145648	54	ENSG00000183960	KCNH8	protein_coding	potassium voltage-gated channel subfamily H member 8 [Source:HGNC Symbol;Acc:HGNC:18864]
COL23A1	2.38717	0.0670908	4.04254	2.90937	0.230185	0.224087	0.507223	3.40558	0.191383	1.40964	0.51958	0.881965	0.524172	4.06873	3.28252	4.53619	#N/A	0.0440725	0.0223795	0.193393	0.011411	0.186508	0.484368	0.00746542	0.191095	3.56137	1.28818	2.11126	3.41798	0.0928126	3.28782	0.0726687	2.79013	1.66033	2.84437	#N/A	2.4298	2.58559	3.79722	3.31094	2.80669	2.78741	3.51871	2.75143	4.11674	1.31244	2.89361	3.45055	#N/A	4.06244	2.51267	#N/A	0.95426	0.568352	#N/A	#N/A	0.308174	#N/A	#N/A	#N/A	0.753746	0.3133	1.01182	54	ENSG00000050767	COL23A1	protein_coding	collagen type XXIII alpha 1 chain [Source:HGNC Symbol;Acc:HGNC:22990]
ARHGAP42	1.59719	3.34125	3.55453	4.17515	4.35878	4.38685	3.19735	3.54458	2.468	1.39228	2.85819	1.46328	0.653545	1.08536	0.969633	1.11981	#N/A	1.15129	1.03536	1.5184	1.47329	0.485531	1.08904	1.41404	0.484264	3.43966	4.15166	4.01158	5.44492	4.71604	3.45682	2.94108	2.75776	3.61059	1.56129	1.06016	2.11287	1.87978	3.29147	1.95246	1.59524	1.31979	3.79641	2.18756	3.74123	1.61822	2.78329	2.4409	2.03397	4.55567	1.77327	#N/A	0.42832	#N/A	#N/A	#N/A	0.686016	#N/A	#N/A	#N/A	#N/A	6.81254	5.25883	54	ENSG00000165895	ARHGAP42	protein_coding	Rho GTPase activating protein 42 [Source:HGNC Symbol;Acc:HGNC:26545]
PRICKLE1	1.5136	5.08483	3.20761	4.17178	4.07862	3.86216	2.1195	1.95637	3.20686	2.73308	2.601	2.56059	2.67702	#N/A	1.04575	#N/A	#N/A	#N/A	#N/A	#N/A	#N/A	#N/A	0.649024	#N/A	0.519547	3.76029	5.58799	5.41365	4.90713	5.05947	3.46648	3.71515	3.16664	3.98953	3.49299	3.32581	3.40119	3.5942	3.5035	3.41651	3.49419	3.53586	3.1953	3.55962	3.77918	3.67254	3.41359	3.62894	3.27357	4.12274	3.0202	3.78097	0.628179	3.08318	3.50857	3.24835	2.14131	3.16973	2.95111	1.38555	3.0595	6.78336	6.09993	54	ENSG00000139174	PRICKLE1	protein_coding	prickle planar cell polarity protein 1 [Source:HGNC Symbol;Acc:HGNC:17019]
JAKMIP2	0.231801	#N/A	4.85961	0.678707	0.19273	0.231012	0.143254	0.145251	0.127439	3.47791	0.106074	#N/A	0.094101	2.58825	0.0821904	0.416409	#N/A	0.0258954	0.0389209	0.0431721	0.0316407	0.029979	1.72963	#N/A	0.0258148	#N/A	0.9359	0.221596	0.278624	#N/A	0.520491	0.056641	0.0708828	0.108948	5.36481	#N/A	5.96834	0.42407	6.23463	5.94984	7.65818	0.271192	7.11635	0.272853	0.247335	0.332076	6.32908	0.273049	0.410964	0.769509	5.29016	4.48067	0.228666	0.0725427	0.163714	0.0902538	0.0804103	0.146308	0.146429	0.0402651	0.122537	#N/A	#N/A	54	ENSG00000176049	JAKMIP2	protein_coding	janus kinase and microtubule interacting protein 2 [Source:HGNC Symbol;Acc:HGNC:29067]
NMNAT2	0.422538	0.104202	4.16101	0.510317	0.289355	0.307603	0.311569	2.64052	0.2573	2.43202	#N/A	0.179217	1.27878	3.17443	3.20693	2.37194	#N/A	2.52512	0.0740984	0.105767	0.0132257	0.0633241	3.53134	#N/A	0.0824956	0.146345	3.71557	0.819824	0.45733	0.123772	3.43749	0.102099	0.327256	0.136727	5.24083	#N/A	4.61905	6.84837	4.31554	5.49972	6.27203	5.86914	5.22376	5.36459	4.86347	0.366541	5.90027	6.24041	0.729061	4.9835	5.19335	3.49998	#N/A	0.507456	0.350965	#N/A	#N/A	0.330676	#N/A	#N/A	0.999526	0.554253	0.319131	54	ENSG00000157064	NMNAT2	protein_coding	nicotinamide nucleotide adenylyltransferase 2 [Source:HGNC Symbol;Acc:HGNC:16789]
MYEF2	0.343065	#N/A	1.3181	#N/A	0.769963	0.607376	0.363784	#N/A	#N/A	2.63015	0.221712	0.249791	0.732541	2.07944	1.69516	1.77634	#N/A	0.269659	#N/A	0.0815656	0.0316354	#N/A	1.68503	0.0165772	0.0367784	0.155583	2.09966	0.461453	0.473296	0.134726	1.44695	0.112886	1.05915	0.439796	0.314841	0.269923	0.444082	0.339327	7.35939	6.85448	9.24464	0.308055	7.34994	0.481515	0.290231	0.289055	7.07557	7.06592	0.332736	6.42108	0.791697	4.00599	1.41028	0.397653	0.1541	0.196923	#N/A	0.203913	0.265564	#N/A	0.241873	1.02609	0.204948	54	ENSG00000104177	MYEF2	protein_coding	myelin expression factor 2 [Source:HGNC Symbol;Acc:HGNC:17940]
SHISA3	0.0941502	#N/A	0.888809	0.192842	0.211681	0.215731	0.145099	0.175721	0.13748	0.315572	0.114586	#N/A	0.123383	3.2187	0.127768	#N/A	#N/A	0.0257453	0.0156086	#N/A	0.0110125	0.0138375	0.104629	#N/A	0.0143007	0.120888	0.23947	0.193178	0.226984	#N/A	0.300979	0.0500788	0.088196	0.085569	0.53538	0.110282	0.302226	0.32978	0.307218	0.629125	0.493559	0.282686	0.446615	0.289379	0.284898	0.262004	0.289974	0.330575	0.236225	0.300543	0.304304	0.180433	0.207694	0.0752385	0.129146	0.0629847	#N/A	0.0954687	0.0851581	#N/A	0.0965459	0.185981	0.158242	54	ENSG00000178343	SHISA3	protein_coding	shisa family member 3 [Source:HGNC Symbol;Acc:HGNC:25159]
TENT5A	1.24561	1.76861	4.75004	3.72688	3.9266	4.712	4.43904	3.45042	4.76115	2.27393	3.61714	1.75392	1.82264	0.661892	#N/A	#N/A	#N/A	0.548017	0.870323	#N/A	#N/A	#N/A	0.833247	1.12793	0.642282	1.77061	#N/A	0.691596	1.10391	#N/A	1.12207	1.56425	1.62314	1.69454	3.29424	2.79328	2.14451	2.77091	1.99457	2.75227	2.86789	3.25069	1.79845	2.37094	1.9256	3.63845	1.97266	2.24049	1.26937	1.85084	2.87697	1.48413	1.6896	0.981025	1.26219	2.01408	1.43518	1.84739	2.64124	#N/A	1.6938	3.77606	2.40842	54	ENSG00000112773	TENT5A	protein_coding	terminal nucleotidyltransferase 5A [Source:HGNC Symbol;Acc:HGNC:18345]
#257831	0.074323	#N/A	2.43044	0.480861	0.168816	0.140355	0.063969	0.855064	0.109872	1.60884	0.0944839	0.0448001	0.133815	1.82347	0.702367	0.144563	#N/A	0.0758886	0.0214281	#N/A	0.00712165	0.00583171	0.264123	#N/A	0.017345	0.100822	0.53653	0.293535	0.223077	#N/A	1.99118	0.0270105	0.21137	0.0667055	1.7232	#N/A	1.82617	1.63213	1.79472	1.95648	1.64889	2.1173	1.87431	1.81223	1.62868	0.603201	1.78264	2.29585	#N/A	1.65377	1.72937	2.29693	1.29665	0.0471484	0.0965666	#N/A	#N/A	0.0538665	0.0514309	0.0264463	0.063266	0.113869	0.122345	54	ENSG00000257831		lncRNA	novel transcript, antisense to HEATR5A
EHBP1	#N/A	2.25807	0.640776	0.735987	0.93696	0.968938	0.961687	0.566438	0.877357	1.392	0.875308	#N/A	#N/A	1.29668	#N/A	0.610567	#N/A	1.1944	0.950793	1.33969	#N/A	0.995037	1.16813	0.884155	0.732052	1.96278	1.62108	1.47502	1.77772	0.836393	#N/A	#N/A	0.444595	0.683499	1.94133	1.73363	1.90166	2.00458	1.81131	2.01927	2.03938	2.25178	1.76249	1.77493	1.94457	2.12565	1.80259	1.9392	2.4401	1.72681	2.00285	1.19274	1.20369	#N/A	1.42285	0.965336	2.3004	1.14896	0.768091	1.49791	1.43483	1.7192	1.77098	54	ENSG00000115504	EHBP1	protein_coding	EH domain binding protein 1 [Source:HGNC Symbol;Acc:HGNC:29144]
#237356	#N/A	2.14525	2.16602	1.17865	2.87376	2.81328	2.23571	0.84695	2.41988	3.44163	1.79285	3.76509	2.5503	#N/A	0.842173	0.577012	#N/A	#N/A	#N/A	#N/A	1.14635	#N/A	0.615644	#N/A	#N/A	4.06972	3.27357	3.81863	3.47833	1.60276	2.91596	3.35509	3.04892	4.05726	8.45038	7.28143	6.55491	7.92438	6.50831	7.79322	8.44987	7.505	6.92957	6.27753	6.81907	5.89195	6.13598	7.04779	2.75414	5.8636	8.10887	4.68203	4.29319	3.38013	5.13554	3.39329	4.09556	3.3031	4.4098	2.75653	4.25732	2.89447	1.85598	54	ENSG00000237356		lncRNA	novel transcript
MRAS	#N/A	1.51581	4.10061	1.7729	4.04253	4.85803	3.0939	#N/A	4.00102	0.747646	2.6086	1.36064	2.31901	1.66534	2.07795	1.7972	#N/A	1.87992	1.07887	2.25791	0.15059	1.68958	0.587827	#N/A	1.81608	1.1432	2.45818	1.85202	1.81276	1.47028	1.61941	0.741966	1.70332	1.12805	0.598726	#N/A	0.488214	0.587491	0.566056	0.446785	0.642227	0.439074	0.534622	0.576957	#N/A	0.584252	#N/A	0.541022	#N/A	#N/A	0.659527	4.03186	2.62656	3.05432	5.04627	2.77768	1.02613	3.76493	1.99493	1.65836	1.09897	5.70586	6.07352	54	ENSG00000158186	MRAS	protein_coding	muscle RAS oncogene homolog [Source:HGNC Symbol;Acc:HGNC:7227]
DOCK5	4.19119	#N/A	6.29104	4.44539	7.50406	6.71696	5.84326	4.73891	4.02139	3.30029	4.5923	2.46721	1.32155	#N/A	2.0842	0.787873	#N/A	#N/A	#N/A	#N/A	1.65596	#N/A	0.433768	#N/A	0.371294	2.83161	1.60558	0.934015	#N/A	#N/A	4.70777	3.90231	4.74576	5.15857	6.64136	6.15392	5.89044	8.04201	6.76514	7.28098	8.60495	7.83494	6.35585	4.22108	5.38388	3.03849	4.09295	5.58322	3.13844	4.64402	7.38228	2.84096	2.34469	2.35759	2.76336	1.9902	1.91967	2.58282	2.24434	1.20172	3.14999	3.73906	2.1876	53	ENSG00000147459	DOCK5	protein_coding	dedicator of cytokinesis 5 [Source:HGNC Symbol;Acc:HGNC:23476]
FLRT2	2.70427	8.38506	5.88972	5.51259	5.61311	7.28186	3.46029	2.85968	4.69915	0.952194	3.09741	2.09148	2.74596	2.40729	0.711641	0.444425	#N/A	2.10415	1.60079	2.1964	1.33833	2.33025	1.22461	1.30993	2.1999	2.0764	5.72096	5.54873	6.95459	5.23509	3.18761	2.89796	2.97542	2.56458	#N/A	#N/A	#N/A	#N/A	1.28323	#N/A	#N/A	#N/A	1.87048	0.801648	1.86394	0.816963	1.85874	1.024	#N/A	2.89846	#N/A	5.9906	4.18997	3.28847	5.91408	4.38265	5.86613	5.50825	3.8564	2.25273	2.01915	6.73298	7.53541	53	ENSG00000185070	FLRT2	protein_coding	fibronectin leucine rich transmembrane protein 2 [Source:HGNC Symbol;Acc:HGNC:3761]
LINC00924	5.08409	0.136822	6.45692	5.23061	0.661668	0.305374	1.09986	3.47264	4.49347	3.90458	0.413709	3.56395	0.853115	4.58316	4.54724	2.31516	#N/A	4.94161	4.36368	0.19134	0.0478056	0.210447	2.97186	0.0669553	0.719018	4.96255	5.75359	0.233315	5.08499	3.70805	5.26247	0.210354	4.01451	2.97311	0.463212	0.21235	7.41208	10.5443	7.69	7.80452	9.81566	8.46151	10.6536	8.22433	0.474212	5.9101	7.81154	8.45501	1.03783	10.0406	10.2692	#N/A	#N/A	#N/A	#N/A	#N/A	0.441285	#N/A	#N/A	#N/A	#N/A	5.6686	0.265817	53	ENSG00000259134	LINC00924	lncRNA	long intergenic non-protein coding RNA 924 [Source:HGNC Symbol;Acc:HGNC:27081]
ABCA8	2.34112	9.3265	11.3305	7.95132	8.58205	11.9344	7.7491	7.55761	6.00298	5.22216	6.4842	4.44018	3.35428	#N/A	0.712773	#N/A	#N/A	#N/A	#N/A	#N/A	#N/A	#N/A	0.501165	#N/A	0.480035	5.3145	6.13336	6.20361	6.70917	8.70928	#N/A	1.12981	0.57023	1.10305	8.76084	11.1565	7.80747	9.82865	8.03891	7.98056	9.12673	7.38137	9.67829	8.02764	8.53686	5.29103	8.08961	8.09692	5.09062	8.41976	8.66334	2.38535	4.40216	4.25283	2.71938	3.04078	4.3867	2.61047	3.22977	1.01383	3.85766	9.57803	8.46075	53	ENSG00000141338	ABCA8	protein_coding	ATP binding cassette subfamily A member 8 [Source:HGNC Symbol;Acc:HGNC:38]
CNTN1	4.43503	5.3768	7.14196	5.78381	6.65147	6.47361	5.16829	5.04378	4.47316	4.86904	3.77286	2.25901	1.18049	0.441848	2.75118	#N/A	#N/A	#N/A	#N/A	#N/A	0.289383	#N/A	0.702814	#N/A	#N/A	7.52364	6.35308	4.73224	4.91399	1.41556	5.14739	3.17036	5.48605	6.20773	8.7539	7.73165	8.93333	10.3388	7.27912	10.0541	10.8428	11.024	9.86892	7.53083	9.33939	6.4713	9.65539	10.7192	4.66726	10.5071	9.45848	1.28776	2.81222	#N/A	1.06874	#N/A	3.04267	1.39593	2.87625	1.47555	2.31023	4.64334	5.13365	53	ENSG00000018236	CNTN1	protein_coding	contactin 1 [Source:HGNC Symbol;Acc:HGNC:2171]
LUM	3.35053	3.9236	10.7366	7.15341	0.403284	0.509984	0.291615	7.61135	0.356141	8.14183	0.26745	0.320293	4.90164	0.482237	1.0078	#N/A	#N/A	#N/A	#N/A	#N/A	#N/A	#N/A	0.552432	#N/A	#N/A	4.94528	7.01578	0.638766	5.73621	3.29503	3.19138	2.85297	3.56165	4.65583	9.88619	7.30328	0.546711	0.582596	11.4205	10.8716	14.1627	0.52947	0.599707	9.58995	0.557995	0.530419	0.607842	0.557839	4.23486	0.57688	0.568039	5.24572	5.07482	4.79245	4.78912	4.53236	2.78657	4.58878	0.399545	#N/A	6.29682	0.753476	0.592129	53	ENSG00000139329	LUM	protein_coding	lumican [Source:HGNC Symbol;Acc:HGNC:6724]
VIT	2.31832	5.71295	9.51624	7.7544	10.8662	10.5648	10.3136	7.2173	7.76536	5.9621	9.17308	6.25595	4.54195	#N/A	#N/A	#N/A	#N/A	#N/A	#N/A	#N/A	#N/A	#N/A	0.73358	#N/A	0.807723	7.08163	8.24477	7.35183	6.77815	6.96504	1.03263	2.38022	1.25321	1.90598	11.4608	9.6757	8.54101	11.7663	10.1782	8.74495	11.125	8.46342	10.8819	9.18429	9.24367	11.57	10.0118	10.42	3.88307	10.2589	10.0318	6.38054	5.37522	5.51922	7.9425	5.54127	3.98685	5.18842	5.06094	1.72338	5.57567	7.3515	9.21692	53	ENSG00000205221	VIT	protein_coding	vitrin [Source:HGNC Symbol;Acc:HGNC:12697]
KIAA1755	2.75796	0.769699	9.42716	7.56953	6.27728	7.16752	6.12833	6.30695	5.72202	4.70259	4.20141	#N/A	1.76579	0.431505	2.0429	#N/A	#N/A	#N/A	#N/A	#N/A	#N/A	#N/A	#N/A	#N/A	0.6103	6.07474	5.93565	5.61998	7.43581	1.54152	2.32861	1.93399	2.49999	2.90066	7.99807	6.33997	7.38317	8.98322	7.10528	7.20457	10.382	8.94679	8.87176	8.09476	9.44199	7.3146	8.61805	9.03396	7.03979	8.33421	10.8647	5.80357	5.38179	4.14523	5.16759	4.83748	0.686801	3.008	5.01876	0.493946	3.86016	6.01858	6.00072	53	ENSG00000149633	KIAA1755	protein_coding	KIAA1755 [Source:HGNC Symbol;Acc:HGNC:29372]
TSHZ3	2.41095	1.74996	1.0186	1.2385	1.32514	1.03481	1.76552	1.30892	#N/A	2.65431	0.923019	2.4433	1.06616	0.41621	0.758472	0.591521	#N/A	0.377868	0.404633	#N/A	#N/A	#N/A	1.17823	#N/A	0.649565	4.44009	1.46666	3.09035	2.56572	#N/A	#N/A	#N/A	#N/A	0.793372	9.13472	8.53367	7.87196	9.60032	7.30922	8.16242	9.71243	7.91471	9.10547	6.337	8.45392	5.54658	7.91221	9.70657	4.69952	8.03204	8.79529	1.27854	2.25883	1.84421	1.65781	1.35534	1.39669	1.11129	0.935005	1.44087	1.54019	4.15874	3.26438	53	ENSG00000121297	TSHZ3	protein_coding	teashirt zinc finger homeobox 3 [Source:HGNC Symbol;Acc:HGNC:30700]
ETV1	0.478122	0.138209	1.20399	1.0787	0.568572	0.484717	0.233285	#N/A	0.43348	2.55769	0.275431	0.173905	0.529558	0.734724	1.34354	0.851557	#N/A	0.237958	0.10846	0.026493	0.0401913	#N/A	0.353534	0.0318493	0.0699214	0.2218	1.35004	0.152544	0.677307	0.134916	#N/A	#N/A	#N/A	#N/A	0.290129	0.138568	5.82923	0.292563	6.50079	5.98314	9.2511	0.254887	8.6247	0.428868	0.247655	0.25365	7.64604	0.482264	0.958798	0.250617	0.561334	0.569706	1.44676	0.290755	0.418789	#N/A	#N/A	#N/A	0.181495	0.0921473	1.21134	0.201988	0.151152	53	ENSG00000006468	ETV1	protein_coding	ETS variant transcription factor 1 [Source:HGNC Symbol;Acc:HGNC:3490]
SCD5	0.928714	0.11265	2.42871	1.03651	0.185112	0.219661	0.546311	3.11958	0.276501	3.10805	0.188749	0.432835	#N/A	0.918016	0.553412	0.210068	#N/A	0.358418	0.0905935	0.10952	0.0616857	#N/A	1.40828	#N/A	0.0688032	0.716966	2.31847	1.25097	0.814966	#N/A	3.16815	0.111986	3.3022	0.449376	0.363177	0.117164	5.94889	0.319546	6.45279	6.76391	9.21221	0.246093	7.7154	0.381684	0.264939	0.254842	6.96564	0.270852	0.875632	6.44348	7.3723	0.327486	0.937292	#N/A	#N/A	#N/A	0.10897	#N/A	0.35329	0.0969191	#N/A	0.690773	1.00199	53	ENSG00000145284	SCD5	protein_coding	stearoyl-CoA desaturase 5 [Source:HGNC Symbol;Acc:HGNC:21088]
FMN2	0.495081	0.0701034	3.11524	3.32291	0.673227	0.332181	0.330915	1.92615	#N/A	2.76081	#N/A	#N/A	1.12769	3.2922	3.90588	1.459	#N/A	2.7094	0.0582469	#N/A	0.0178408	#N/A	1.10835	#N/A	0.0242425	0.317777	2.67242	0.85068	0.47406	#N/A	3.63592	0.0900703	2.51473	0.78502	6.03489	0.197662	3.36556	5.19681	4.48662	4.7036	5.80227	0.373001	5.15281	6.04881	3.84852	1.10188	5	5.13268	1.08517	4.84738	6.2375	3.50586	3.05036	0.359177	0.156317	#N/A	0.0961568	0.204942	0.240373	#N/A	0.261738	0.307936	0.231434	53	ENSG00000155816	FMN2	protein_coding	formin 2 [Source:HGNC Symbol;Acc:HGNC:14074]
#287292	2.67433	0.61716	#N/A	1.64603	0.916846	0.93744	#N/A	#N/A	1.44206	1.38229	#N/A	0.783081	0.754445	1.36736	1.79171	1.28424	#N/A	0.776849	1.38854	0.304558	0.111016	0.330689	1.1252	0.142111	0.175829	1.49822	2.758	3.45159	3.56277	#N/A	0.718678	0.485831	0.7185	1.08643	1.24933	#N/A	0.818937	0.889699	1.64597	1.1518	0.810629	0.903996	1.67431	2.05404	2.08727	#N/A	1.26736	1.25552	#N/A	1.71258	0.723509	2.73589	2.39388	1.21246	1.57687	1.32	0.386772	2.24417	1.01675	0.226002	1.58639	#N/A	1.33831	53	ENSG00000287292		lncRNA	novel transcript
PTPN5	0.116732	0.0624635	3.80057	0.368559	0.199658	0.185689	0.136174	#N/A	#N/A	3.44003	#N/A	0.0818177	0.695311	4.53541	0.0324184	0.0989861	#N/A	0.0252581	0.0185619	0.0344376	0.0104568	0.0112581	0.0337514	0.00701072	0.0342421	0.127133	0.247416	0.183306	0.215399	#N/A	3.97109	0.0401752	0.0800103	0.0879218	0.260973	0.105177	5.24672	0.265036	5.59237	0.388218	8.68143	0.265084	7.12615	0.269681	0.273676	0.248899	6.74123	0.376906	0.231951	6.22964	0.259897	1.03049	2.39388	0.069108	#N/A	#N/A	0.0786377	#N/A	#N/A	#N/A	0.238329	0.177003	0.14055	53	ENSG00000110786	PTPN5	protein_coding	protein tyrosine phosphatase non-receptor type 5 [Source:HGNC Symbol;Acc:HGNC:9657]
LINC02208	0.0581956	0.0585985	0.209543	0.053749	0.10099	0.13224	0.0476998	#N/A	0.0855106	0.970884	0.075541	0.024953	#N/A	0.102604	0.0251792	0.0438717	#N/A	0.0161029	0.011099	0.02837	0.00856403	0.0107976	0.0138913	#N/A	0.00718554	0.016224	0.114981	0.0651322	0.105668	#N/A	0.0868845	0.0164933	0.04063	0.0564999	1.77412	#N/A	3.13547	3.17908	3.95574	4.22377	3.9109	0.141635	3.66333	0.122708	0.763583	0.112259	2.58491	3.64401	#N/A	2.97163	3.05269	2.2093	#N/A	0.0223763	0.080565	#N/A	#N/A	0.0295925	0.0198236	0.0198764	0.0315171	0.125514	0.0992268	53	ENSG00000250891	LINC02208	lncRNA	long intergenic non-protein coding RNA 2208 [Source:HGNC Symbol;Acc:HGNC:52978]
RFX8	0.181825	0.0766149	3.13604	0.444723	0.218809	0.186135	0.143438	0.609952	#N/A	3.39891	0.111521	0.0792252	1.28405	1.07787	1.64482	0.354782	#N/A	0.309203	#N/A	#N/A	0.0129567	#N/A	1.51043	#N/A	#N/A	0.15322	0.274862	0.256167	0.23559	0.11781	3.69286	0.0488015	0.213452	0.090398	0.404961	0.13497	5.13671	6.73119	0.393402	6.00277	6.93173	5.09574	7.24586	0.297146	0.925689	0.271508	6.87053	5.27643	0.352459	7.13524	7.12913	1.85271	2.97748	0.118262	0.222684	#N/A	#N/A	#N/A	0.146091	0.0271336	0.330531	0.227008	0.180603	53	ENSG00000196460	RFX8	protein_coding	regulatory factor X8 [Source:HGNC Symbol;Acc:HGNC:37253]
GLI1	0.257678	#N/A	0.430105	0.546923	0.276546	0.45092	0.163242	0.357613	0.214624	4.86533	0.147181	0.106618	0.437382	2.74411	2.2027	#N/A	#N/A	0.122001	0.0580087	#N/A	0.0212668	#N/A	1.08334	#N/A	#N/A	0.152117	2.12731	0.35387	0.703515	#N/A	2.12699	0.248031	1.51922	0.136867	0.548504	0.345779	6.20204	8.00541	8.7765	7.14866	9.05783	0.328045	8.39691	6.89787	0.326924	0.370868	7.67843	7.31122	0.933454	7.60753	8.14191	5.45506	3.42856	0.125309	0.161675	0.165299	#N/A	0.162273	0.193824	#N/A	0.165835	0.376115	0.239154	53	ENSG00000111087	GLI1	protein_coding	GLI family zinc finger 1 [Source:HGNC Symbol;Acc:HGNC:4317]
PLSCR4	0.993876	4.80582	1.64182	1.40054	1.88647	1.27664	1.29272	#N/A	1.06503	3.0413	1.77999	2.12825	0.816119	0.466167	0.550567	#N/A	#N/A	0.367903	0.614069	#N/A	#N/A	#N/A	0.974176	#N/A	#N/A	4.15909	5.37827	4.41979	4.85565	2.01213	1.24751	1.97284	1.30197	1.47123	9.25494	7.05827	8.77173	10.3296	8.08261	8.18951	10.555	7.81897	9.68833	8.18167	7.45554	7.34923	7.56202	9.35298	3.93893	8.43109	9.09738	0.92555	1.83638	0.58037	1.06545	0.681228	1.45673	#N/A	0.798759	#N/A	1.65407	9.27302	3.78438	53	ENSG00000114698	PLSCR4	protein_coding	phospholipid scramblase 4 [Source:HGNC Symbol;Acc:HGNC:16497]
TENM2-AS1	0.0561861	#N/A	0.0986093	0.11753	0.0620649	0.120923	0.0840879	0.0505666	0.0929531	0.0872995	0.0809949	0.0478816	0.027087	0.0286638	0.0223975	0.00797043	#N/A	0.00987217	0.0100627	#N/A	0.00782141	0.00990143	0.024873	#N/A	0.00998758	0.0785969	0.128349	0.086678	0.133922	#N/A	0.0533105	0.0287124	0.043173	0.0546957	0.190188	#N/A	0.160247	0.149704	0.196914	0.148033	0.186493	0.16417	5.45384	0.17906	0.169638	0.159456	0.338818	0.177467	0.144537	0.161813	0.167289	0.126567	0.0581296	0.0396572	0.0764536	0.0411677	#N/A	#N/A	0.0496352	#N/A	0.0495674	0.133876	#N/A	53	ENSG00000253978	TENM2-AS1	lncRNA	TENM2 antisense RNA 2 [Source:HGNC Symbol;Acc:HGNC:56066]
COL24A1	#N/A	0.481791	5.77475	4.36609	4.18416	5.19324	2.57555	3.59577	0.782241	0.748597	0.531349	0.719351	2.31242	1.78961	0.898447	#N/A	#N/A	1.62417	0.261031	0.260619	#N/A	0.247052	1.17923	#N/A	2.26735	1.3776	5.06304	3.59188	2.39252	#N/A	3.17417	#N/A	3.38528	2.0411	0.861551	#N/A	0.755522	0.591029	1.32657	0.906469	0.710867	1.39072	1.44783	0.558176	0.775835	0.678833	0.925621	0.930174	#N/A	1.12892	1.51875	3.08928	1.07601	2.35904	3.3791	0.630887	#N/A	2.52935	2.49963	0.203154	0.879116	4.01443	3.94143	53	ENSG00000171502	COL24A1	protein_coding	collagen type XXIV alpha 1 chain [Source:HGNC Symbol;Acc:HGNC:20821]
LRRIQ1	#N/A	0.0630236	0.190309	0.113654	0.151346	0.177751	0.104837	0.0751129	#N/A	0.417545	0.10203	0.0553709	0.0471656	1.61226	0.0999362	0.0448805	#N/A	0.0164568	0.00990504	0.0307843	0.00953327	0.0122842	0.025657	#N/A	#N/A	0.0972818	0.117996	0.137174	0.156572	#N/A	0.0608812	#N/A	0.0449137	0.0670509	0.224353	0.0714006	3.47397	1.3834	0.168873	0.66165	5.2025	0.178762	4.93761	0.354351	0.173838	0.158248	0.976287	0.990771	0.131359	0.171685	0.213361	0.475022	0.0734441	0.0392607	0.0930891	0.0544232	#N/A	#N/A	0.0610269	#N/A	0.0706951	0.134636	0.0943715	53	ENSG00000133640	LRRIQ1	protein_coding	leucine rich repeats and IQ motif containing 1 [Source:HGNC Symbol;Acc:HGNC:25708]
PCBP3	#N/A	#N/A	1.78711	0.6165	0.270837	0.216895	0.20853	0.15898	0.219098	3.99411	#N/A	0.104293	0.551462	4.01896	0.155703	2.03352	#N/A	0.133716	#N/A	0.0543976	0.0170861	0.0280641	2.48607	0.0106756	0.0308005	#N/A	#N/A	#N/A	0.544927	#N/A	1.79165	0.0912237	2.00216	0.327583	5.95982	0.19489	4.63758	5.28322	4.76505	5.75431	6.06898	0.335188	5.26124	1.69931	0.249301	0.386507	5.65626	5.84771	1.04774	1.10584	5.18519	2.35521	1.50116	0.170298	0.287076	0.0934037	0.0960401	#N/A	0.102481	0.0478012	0.202692	0.659615	0.150637	53	ENSG00000183570	PCBP3	protein_coding	poly(rC) binding protein 3 [Source:HGNC Symbol;Acc:HGNC:8651]
#286746	5.43977	10.0979	10.3036	10.7121	8.04011	12.8039	8.82464	8.32067	7.55163	4.49359	7.95655	5.8382	5.47718	#N/A	#N/A	#N/A	#N/A	#N/A	#N/A	0.545408	#N/A	#N/A	#N/A	#N/A	#N/A	5.16503	10.2723	8.58701	8.76773	6.69681	5.70753	6.82949	6.23166	6.71571	5.14204	6.3717	6.26649	5.22148	5.50064	5.21599	5.122	5.69481	5.28485	4.67054	5.17224	5.26214	5.41955	5.44765	6.61674	5.30833	5.49361	3.93911	6.05982	5.13056	4.59472	5.7181	4.51795	5.32692	5.43935	2.00578	4.69648	7.05139	11.988	52	ENSG00000286746		lncRNA	novel transcript
LAMA2	3.75853	7.03566	4.53185	4.30181	4.50145	5.15954	4.90134	5.32286	4.89335	2.46992	4.09622	3.32677	3.31366	#N/A	0.470088	#N/A	#N/A	#N/A	#N/A	#N/A	#N/A	#N/A	#N/A	#N/A	#N/A	4.24591	6.96162	7.19503	7.52375	5.89452	1.04942	1.91422	1.2112	1.6156	4.66663	4.42606	3.89012	4.36923	3.84165	3.96611	4.00188	3.94593	3.50761	3.85841	3.81742	3.81117	3.67038	3.60976	3.51516	3.69552	2.91118	6.12262	5.49025	5.20451	6.96048	5.54259	5.04586	6.32034	5.26877	0.883381	3.89283	7.80724	7.40811	52	ENSG00000196569	LAMA2	protein_coding	laminin subunit alpha 2 [Source:HGNC Symbol;Acc:HGNC:6482]
SCN7A	4.77448	4.45861	8.77164	7.97	7.36525	6.60711	6.48979	6.41645	5.09993	5.43212	5.61201	4.85197	1.52249	#N/A	1.53631	#N/A	#N/A	#N/A	#N/A	#N/A	#N/A	#N/A	#N/A	#N/A	#N/A	6.44153	6.30399	5.82469	7.10341	5.21466	3.41533	3.4496	3.31605	4.03385	9.26927	10.6476	9.06175	10.7854	9.84317	9.28857	11.0761	8.75135	11.1549	8.8858	9.45875	7.88996	9.71077	10.0631	4.56846	10.0474	9.18062	0.898522	2.96706	3.17042	0.864708	1.13991	4.02274	0.941909	1.75116	0.993663	2.70962	7.59451	10.3937	52	ENSG00000136546	SCN7A	protein_coding	sodium voltage-gated channel alpha subunit 7 [Source:HGNC Symbol;Acc:HGNC:10594]
NOX4	3.68326	5.43688	2.38452	3.23201	3.26095	4.80395	4.67003	4.73683	1.26728	4.83065	3.24477	2.1476	3.4665	#N/A	#N/A	#N/A	#N/A	#N/A	#N/A	#N/A	#N/A	0.195354	0.374057	#N/A	#N/A	5.44923	8.06552	6.04565	7.10611	5.45876	3.72591	7.25546	4.63368	4.98143	10.7127	8.20266	9.18018	11.0666	9.36529	8.94245	10.4054	6.96969	11.299	9.926	9.21582	7.43103	10.0356	9.65312	3.6954	10.4692	10.2479	5.46947	6.36543	4.44288	7.58279	4.3806	4.4695	4.27256	3.73566	#N/A	6.31846	5.75368	4.88813	52	ENSG00000086991	NOX4	protein_coding	NADPH oxidase 4 [Source:HGNC Symbol;Acc:HGNC:7891]
LINC01482	4.82684	1.34119	5.88977	2.9333	5.52209	5.8592	5.90736	3.84745	4.59611	4.78149	3.49942	4.95074	3.34686	#N/A	1.11262	0.563961	#N/A	#N/A	#N/A	#N/A	#N/A	#N/A	#N/A	#N/A	#N/A	3.24707	#N/A	0.899004	1.72907	2.87623	1.00115	1.73916	1.19496	1.266	6.94595	5.59813	6.10278	8.4108	7.17457	7.12996	8.07023	8.40067	8.46138	7.18382	7.63213	6.94993	7.10185	8.42514	2.15616	7.60831	7.21979	4.39071	3.47806	3.84213	5.61177	5.32734	0.795617	3.28145	4.64743	1.64677	4.14861	5.98325	6.75628	52	ENSG00000267659	LINC01482	lncRNA	long intergenic non-protein coding RNA 1482 [Source:HGNC Symbol;Acc:HGNC:51128]
A4GALT	2.67177	0.314693	1.10315	0.725675	1.10479	#N/A	1.40401	0.681173	#N/A	2.24982	0.480723	0.842455	1.31556	1.02212	0.633106	0.908021	#N/A	1.01562	#N/A	#N/A	0.148849	#N/A	1.64234	#N/A	0.424203	2.80959	5.09448	3.83597	0.608811	0.509212	3.24397	1.27489	3.35499	2.80892	3.58702	0.937505	3.54876	3.63353	2.82757	3.8169	4.31179	3.9828	2.80108	2.76993	2.83094	3.23584	2.69454	3.31082	2.63282	2.72635	3.65734	1.87722	0.896289	0.829143	#N/A	#N/A	#N/A	0.971694	1.11309	#N/A	1.85135	3.82472	0.69627	52	ENSG00000128274	A4GALT	protein_coding	alpha 1,4-galactosyltransferase (P blood group) [Source:HGNC Symbol;Acc:HGNC:18149]
LINC00922	0.0283433	0.034469	0.0406215	0.054851	0.0769637	0.0602333	#N/A	0.0514969	#N/A	0.0523157	0.0480053	0.0327711	0.0367673	0.011014	0.0122165	0.00576124	#N/A	0.000795376	0.00627349	0.0140647	0.000968527	#N/A	#N/A	#N/A	#N/A	0.0469142	0.0642323	0.0690467	0.0815844	#N/A	0.010038	0.0205091	0.00499679	0.0094205	0.0690623	0.0510676	0.10498	0.0723788	0.0871119	0.071564	0.185806	0.0354468	0.658507	0.0866796	0.113451	0.0993679	0.0898417	0.067442	0.0793985	0.0475006	0.111085	0.0515447	0.0358016	0.0273365	0.0458374	#N/A	#N/A	#N/A	0.0299689	0.0134184	0.0266378	0.0801937	0.0428844	52	ENSG00000261742	LINC00922	lncRNA	long intergenic non-protein coding RNA 922 [Source:HGNC Symbol;Acc:HGNC:27545]
DNAJC10	1.90498	#N/A	0.833162	0.947116	0.771488	#N/A	1.16614	0.679493	1.35121	1.34021	1.34208	1.73275	0.623715	1.19935	1.08031	1.14898	#N/A	0.928994	#N/A	0.822036	0.25236	#N/A	1.19221	2.05143	1.87813	1.9208	1.23372	1.4854	1.40596	#N/A	1.34143	#N/A	1.22879	1.54787	1.85363	1.88554	2.07875	1.79346	1.86968	1.88199	1.8046	1.76873	1.74477	1.69544	2.03651	1.83364	1.6501	1.89297	0.973982	1.89804	1.71094	1.38896	#N/A	#N/A	1.47383	1.11167	#N/A	1.07036	#N/A	1.13701	1.25497	1.44156	1.87646	52	ENSG00000077232	DNAJC10	protein_coding	DnaJ heat shock protein family (Hsp40) member C10 [Source:HGNC Symbol;Acc:HGNC:24637]
CIBAR1-DT	0.389633	0.114955	5.17443	2.89422	0.222079	0.266601	0.329167	3.01168	0.267008	3.20306	0.137436	0.288324	2.12001	0.771386	#N/A	0.190639	#N/A	0.384925	#N/A	#N/A	#N/A	#N/A	0.569259	#N/A	#N/A	0.530286	0.247852	0.435895	0.349743	0.172469	2.32047	0.151458	1.81592	0.212523	3.27575	0.226815	3.29548	3.48017	3.01813	3.07622	3.19581	2.49179	3.19615	3.20964	3.19568	3.11874	3.54886	3.97409	#N/A	3.09438	3.30392	3.4838	3.03525	0.303911	0.429278	#N/A	0.100415	0.267633	0.274671	#N/A	0.360067	0.810815	0.565675	52	ENSG00000246662	CIBAR1-DT	lncRNA	CIBAR1 divergent transcript [Source:HGNC Symbol;Acc:HGNC:43644]
OCLN#197822	0.32563	#N/A	2.47344	#N/A	0.31201	0.469468	0.330546	1.19854	0.508237	3.00514	0.148801	0.0908406	0.510725	1.8369	1.56504	1.50271	#N/A	0.234032	#N/A	#N/A	#N/A	0.0538945	0.670704	#N/A	0.0379557	0.114273	2.09973	0.489503	0.415249	#N/A	2.30248	#N/A	0.637966	0.199007	4.64669	0.274349	5.09548	4.36566	5.21374	4.39463	4.86406	4.24165	4.92064	4.15209	4.33924	0.604671	4.85866	4.34056	0.330943	4.04632	5.0443	1.68655	1.99535	0.164101	0.371382	0.165554	0.111101	0.23345	#N/A	#N/A	0.227216	0.830432	0.172613	52	ENSG00000197822	OCLN	protein_coding	occludin [Source:HGNC Symbol;Acc:HGNC:8104]
ADAMTSL2	2.46367	0.664737	5.71194	6.06607	5.7638	4.50698	5.78459	4.76037	4.83856	4.65614	3.72926	2.4791	2.87435	#N/A	2.41179	#N/A	#N/A	#N/A	#N/A	#N/A	0.210713	#N/A	#N/A	#N/A	#N/A	4.72426	3.51538	5.07653	5.13853	1.35	4.73273	2.82604	3.97777	4.94402	8.05638	6.17867	8.67522	10.2447	8.13977	7.99372	8.77549	8.81622	11.9467	9.96491	9.14917	7.87697	8.5183	9.59697	5.1587	10.3183	7.52094	4.27459	4.52676	2.48399	3.69943	5.31111	0.576906	1.48411	3.45116	#N/A	3.32976	6.60614	2.46302	52	ENSG00000197859	ADAMTSL2	protein_coding	ADAMTS like 2 [Source:HGNC Symbol;Acc:HGNC:14631]
SLC35F3	0.0576175	0.0705268	1.00173	0.255173	0.168796	0.214384	0.123821	0.257007	0.130317	2.51423	0.123445	0.0749852	0.369222	#N/A	0.0523787	#N/A	#N/A	#N/A	#N/A	0.0194241	0.0083564	#N/A	#N/A	#N/A	#N/A	0.0753694	0.368456	#N/A	0.473693	0.150755	0.218622	#N/A	0.142847	0.0716183	3.18721	0.0584856	3.71515	3.15341	3.57874	3.18838	3.07552	0.992754	4.06198	2.84384	0.1801	0.447352	4.08806	3.82767	0.319094	4.13187	2.7799	2.64532	0.605593	0.064856	0.111794	0.0651033	0.0613669	0.0722046	0.0523933	0.0357982	0.0714876	0.162307	0.131678	52	ENSG00000183780	SLC35F3	protein_coding	solute carrier family 35 member F3 [Source:HGNC Symbol;Acc:HGNC:23616]
DACT1	0.0593577	0.0568339	0.214198	0.106266	0.136169	0.146538	0.0955329	0.109058	0.100661	0.226115	0.0849699	0.064535	0.108433	2.67135	0.0245296	0.139687	#N/A	0.0164598	0.0108321	#N/A	0.00941037	#N/A	0.0259176	#N/A	0.00824702	0.0943481	0.132119	0.135295	0.121773	#N/A	0.181839	0.0361486	0.0574675	0.0622155	0.191737	#N/A	0.271804	0.194884	0.179158	0.451346	2.74201	0.144835	5.61938	0.170523	0.208839	0.160689	3.70941	0.223514	0.12347	0.676937	0.788631	1.74159	0.0999788	#N/A	0.0347507	#N/A	0.0535467	#N/A	#N/A	#N/A	0.0296561	0.138945	0.0862582	52	ENSG00000165617	DACT1	protein_coding	dishevelled binding antagonist of beta catenin 1 [Source:HGNC Symbol;Acc:HGNC:17748]
AKAP12	#N/A	5.68707	1.94378	2.90321	2.05483	1.98263	2.46158	2.67057	2.63636	4.05045	2.19892	2.90945	1.28364	#N/A	#N/A	#N/A	#N/A	#N/A	#N/A	#N/A	#N/A	#N/A	0.596713	#N/A	0.563653	6.33687	6.1762	4.975	5.0778	3.50053	2.14542	2.63858	2.04369	2.87416	11.0083	10.1161	9.34565	10.9668	9.09698	8.56756	10.8404	8.70319	11.4153	8.51632	9.43572	8.76585	9.95625	10.4635	4.45026	9.99538	9.96045	1.61113	1.91019	1.30646	1.69525	2.08077	1.68155	1.04986	1.681	1.21861	2.22591	5.25335	4.88135	52	ENSG00000131016	AKAP12	protein_coding	A-kinase anchoring protein 12 [Source:HGNC Symbol;Acc:HGNC:370]
NHS	#N/A	6.43788	4.83236	3.98318	5.10785	5.47952	3.54805	2.36382	4.28021	4.28748	4.96359	2.92886	1.24461	2.45558	2.08634	1.84739	#N/A	1.8632	2.80411	2.15841	3.43412	2.60518	2.50942	1.35001	1.63417	4.59745	1.85087	3.20937	4.85725	5.83929	3.37569	2.77165	3.66395	4.21715	7.87539	7.47469	7.34959	9.01223	7.55046	7.55203	8.13465	7.58466	7.84779	8.10981	7.48845	6.40408	7.29016	7.51136	3.21934	8.20182	7.51995	#N/A	#N/A	#N/A	#N/A	#N/A	#N/A	#N/A	#N/A	#N/A	0.71262	6.75534	5.86426	52	ENSG00000188158	NHS	protein_coding	NHS actin remodeling regulator [Source:HGNC Symbol;Acc:HGNC:7820]
FLG-AS1	#N/A	0.676134	4.01468	1.35724	4.75397	0.41749	0.572246	3.09677	0.288902	3.55251	0.399717	0.580619	1.68306	0.305756	0.823515	0.639295	#N/A	#N/A	#N/A	#N/A	#N/A	#N/A	0.950062	#N/A	#N/A	4.12455	2.33669	3.29274	2.73065	0.900704	0.712672	#N/A	0.658037	1.09017	3.38078	2.60608	3.91526	3.54957	5.30052	4.09049	3.15585	1.71561	5.23662	5.49069	5.33343	1.50389	3.7653	3.68841	1.1092	5.8511	3.36938	1.15344	1.83194	1.01747	1.85516	0.813929	0.341694	1.77364	1.02081	#N/A	1.69124	4.66202	1.81847	52	ENSG00000237975	FLG-AS1	lncRNA	FLG antisense RNA 1 [Source:HGNC Symbol;Acc:HGNC:27913]
#287656	#N/A	0.0589811	0.194877	0.144455	0.136741	0.187373	0.104266	0.136677	0.0870391	0.482232	0.0939587	0.0572176	0.227324	0.0815316	0.0326266	0.0150364	#N/A	0.0279301	0.0134188	0.0330758	0.00961239	0.0115812	0.116395	0.00662767	0.0136929	#N/A	0.200159	0.161703	0.164049	0.081271	0.172059	0.0378296	0.0805299	0.058029	0.847977	#N/A	0.37545	0.580358	0.232099	0.842581	1.25938	0.730997	#N/A	0.0785005	#N/A	#N/A	#N/A	0.0833692	#N/A	#N/A	1.1147	2.85233	0.703093	0.0548083	0.0847324	0.0486061	0.0617173	0.0703863	0.0560048	0.0218251	#N/A	0.151946	0.121883	52	ENSG00000287656		lncRNA	novel transcript, antisense to SLC22A3
LHCGR	#N/A	0.0573606	1.00892	0.324497	0.342905	0.176584	0.117164	0.173263	0.0959651	0.162739	0.0538938	0.0741625	0.325776	3.51763	1.48107	0.117107	#N/A	0.0224453	0.0140521	0.0360372	#N/A	0.0120811	0.170036	0.00692065	#N/A	0.0721797	0.189639	0.0845019	0.137344	#N/A	0.0982254	0.0378931	0.0546499	0.0654454	0.24577	#N/A	0.307013	0.239625	0.324911	0.227504	8.04266	0.238968	7.52052	0.235101	0.216601	0.179869	0.260942	0.242644	#N/A	0.282591	0.251959	#N/A	0.203116	0.0741938	#N/A	0.0403537	0.0517041	#N/A	#N/A	0.0293238	0.0673421	0.145638	0.116432	52	ENSG00000138039	LHCGR	protein_coding	luteinizing hormone/choriogonadotropin receptor [Source:HGNC Symbol;Acc:HGNC:6585]
EFNA5	#N/A	0.702273	4.57612	1.10854	4.26715	5.86575	4.28464	2.30463	3.59246	0.977885	1.75964	1.12255	#N/A	1.96186	#N/A	#N/A	#N/A	1.7852	2.30503	#N/A	#N/A	1.87166	0.958129	#N/A	0.828121	2.3829	4.37886	3.78665	7.33874	2.21866	2.30636	2.87431	2.8303	2.72496	2.42724	1.15359	1.86331	2.01138	2.19673	2.73632	3.06165	3.80087	2.18691	1.07059	1.07951	1.07235	0.961753	1.8539	#N/A	1.43916	0.981945	3.75643	2.6834	1.20038	4.35605	3.01139	3.84164	3.94892	3.24102	#N/A	1.63123	2.88337	#N/A	52	ENSG00000184349	EFNA5	protein_coding	ephrin A5 [Source:HGNC Symbol;Acc:HGNC:3225]
KRT19	#N/A	0.0390623	0.142478	0.104646	0.126517	0.127487	0.0750561	0.0929206	0.0756153	0.123218	#N/A	0.0430815	0.0531573	0.0352478	0.024392	0.0108238	#N/A	0.0166019	0.0103698	#N/A	0.00681531	#N/A	0.0206436	0.00490296	0.00952269	0.0651165	0.144481	0.11434	0.135333	#N/A	0.061908	0.0241346	0.0512644	0.0554471	0.193656	#N/A	0.193268	0.19645	0.167062	0.180311	0.227787	0.161028	0.183843	0.150763	0.179374	0.113332	0.165366	0.191758	0.146878	0.194779	0.176586	0.189423	0.0341634	0.0291812	0.0541252	0.0351089	#N/A	#N/A	#N/A	#N/A	0.0590477	0.114868	0.0886705	52	ENSG00000171345	KRT19	protein_coding	keratin 19 [Source:HGNC Symbol;Acc:HGNC:6436]
DCN	4.09076	9.66678	11.0759	8.72417	9.22705	8.28512	9.75188	8.17347	9.4483	6.50243	8.07558	6.12364	4.88306	#N/A	#N/A	#N/A	#N/A	#N/A	#N/A	#N/A	#N/A	#N/A	#N/A	#N/A	#N/A	6.76978	7.81955	7.36543	7.76965	8.97961	3.64697	3.95421	3.93443	4.25743	10.7888	9.39562	11.241	12.475	10.6562	10.7728	12.6842	9.20371	12.6326	9.47806	10.3655	11.0308	11.3154	12.3539	5.23984	10.7514	11.4747	6.22692	5.22224	4.74048	4.62967	5.69687	3.77262	4.86194	6.32307	2.14283	5.28576	8.92871	11.1376	51	ENSG00000011465	DCN	protein_coding	decorin [Source:HGNC Symbol;Acc:HGNC:2705]
#225096	5.81334	6.06806	4.25127	5.0069	4.46771	4.82588	4.21327	4.77979	5.4505	5.04513	5.34627	4.90768	2.77619	#N/A	0.859573	#N/A	#N/A	#N/A	#N/A	#N/A	#N/A	#N/A	#N/A	#N/A	#N/A	5.74916	6.4777	7.65056	8.26986	6.62644	3.14875	4.4793	3.07187	4.37164	8.67209	10.7042	8.45137	8.97011	8.91166	8.46685	9.49402	8.33968	10.3438	9.01695	8.81948	7.37106	9.42781	9.20311	5.09659	8.91404	8.83843	2.27506	4.28197	3.07425	2.96272	2.38079	4.62927	2.79062	3.94097	#N/A	3.14928	8.74483	7.75084	51	ENSG00000225096		lncRNA	novel transcript
ROBO2	4.30878	2.68804	7.97457	5.81221	6.89357	9.08843	6.03992	6.53078	6.39123	4.36557	4.44844	5.5421	3.58402	#N/A	#N/A	#N/A	#N/A	#N/A	#N/A	#N/A	#N/A	#N/A	#N/A	#N/A	#N/A	4.62094	6.3606	6.36652	5.91878	2.84548	2.95741	5.1726	3.04441	3.81857	9.04051	9.33934	6.63021	8.34304	7.44955	8.11017	8.74288	8.4128	8.35193	7.90321	8.42967	6.40515	7.51886	7.86471	3.23528	7.81799	7.51671	5.62862	4.27151	3.69555	5.44099	3.83778	0.470469	4.16688	5.02724	0.305164	4.80718	7.61507	6.68337	51	ENSG00000185008	ROBO2	protein_coding	roundabout guidance receptor 2 [Source:HGNC Symbol;Acc:HGNC:10250]
RGS6	3.87666	3.78407	2.22454	3.08868	3.53305	2.39875	#N/A	0.431776	1.14058	2.29813	0.908522	1.99228	0.185765	6.42817	5.74859	4.2269	#N/A	7.99773	4.94782	0.287798	6.25203	4.00093	3.73149	3.11122	1.11805	4.77818	4.86755	5.40174	5.91548	2.19797	4.7809	3.0689	3.74129	4.0347	6.77838	6.20677	6.11379	6.97664	6.51977	6.4784	6.9465	5.94846	7.37318	6.43894	6.83361	5.87833	6.73098	6.37464	2.2344	7.87306	6.43819	#N/A	#N/A	#N/A	#N/A	#N/A	#N/A	#N/A	#N/A	#N/A	#N/A	6.08412	6.03988	51	ENSG00000182732	RGS6	protein_coding	regulator of G protein signaling 6 [Source:HGNC Symbol;Acc:HGNC:10002]
UST	3.62486	1.38784	7.25784	5.61407	6.59738	7.86534	5.84302	4.62623	6.24121	4.07705	4.91292	3.76905	3.07038	#N/A	#N/A	#N/A	#N/A	#N/A	#N/A	#N/A	#N/A	#N/A	0.451944	#N/A	#N/A	2.71505	1.8679	1.99496	1.35933	3.76518	0.889887	2.19138	1.04771	1.56761	4.03654	4.63308	4.5326	4.3786	5.65526	4.76906	4.15295	3.43668	6.48468	5.49821	6.22646	3.63682	5.59067	5.22928	2.32808	6.68862	4.12953	2.90665	4.35287	2.28721	3.62437	4.44588	3.23896	3.39598	3.96042	#N/A	3.47096	1.50125	1.13655	51	ENSG00000111962	UST	protein_coding	uronyl 2-sulfotransferase [Source:HGNC Symbol;Acc:HGNC:17223]
FAP	3.96448	6.65738	10.2564	8.29346	7.40647	7.36551	9.19844	7.45728	8.87714	6.88707	4.62094	6.04992	4.65547	#N/A	#N/A	#N/A	#N/A	#N/A	#N/A	#N/A	#N/A	#N/A	#N/A	#N/A	#N/A	6.49257	7.16506	5.8637	6.9623	3.65736	2.84068	1.74171	2.44268	2.73604	10.6235	7.63581	8.45647	9.96602	9.2348	8.73375	11.4183	8.73957	10.9748	10.7002	8.24918	8.08528	9.42938	9.22894	4.98165	10.2326	9.33513	5.81042	6.06568	5.50948	5.69725	5.18756	3.21204	5.67905	6.71336	0.463357	6.14359	9.44978	8.35827	51	ENSG00000078098	FAP	protein_coding	fibroblast activation protein alpha [Source:HGNC Symbol;Acc:HGNC:3590]
CBLB	2.27524	2.04583	1.25894	1.95713	1.39945	1.88333	1.5948	1.44079	1.48936	2.14861	1.97327	2.46642	1.60255	#N/A	#N/A	#N/A	#N/A	#N/A	#N/A	0.593381	#N/A	#N/A	0.515831	#N/A	#N/A	2.40788	1.74389	2.41981	2.7844	#N/A	1.45888	1.9121	1.7884	2.0459	2.88366	3.25249	2.80428	2.87647	2.91688	2.75519	2.73307	2.67803	2.77298	2.84132	2.83124	2.96967	2.80647	2.81595	2.67733	2.71765	2.72204	1.49609	1.92626	1.99108	2.0087	1.72665	2.0272	1.82912	1.73257	1.44096	1.8888	0.645763	#N/A	51	ENSG00000114423	CBLB	protein_coding	Cbl proto-oncogene B [Source:HGNC Symbol;Acc:HGNC:1542]
COL1A1	3.46793	6.1505	5.84562	5.79631	9.06064	6.68816	4.61675	4.98767	5.06335	5.17262	4.71667	3.02814	1.65578	0.370562	#N/A	#N/A	#N/A	0.399008	#N/A	#N/A	0.778006	#N/A	0.677769	1.07687	#N/A	7.60901	5.09587	5.10692	5.07986	4.05462	3.31885	3.9767	2.88183	5.43707	10.6235	7.33986	11.1732	10.3528	10.0894	9.61433	16.237	9.41841	13.3632	8.10972	11.4327	9.70638	13.8368	11.2466	4.27692	9.46801	10.5641	0.958207	1.51337	#N/A	#N/A	1.04599	#N/A	#N/A	0.89583	#N/A	1.63352	5.77643	5.45004	51	ENSG00000108821	COL1A1	protein_coding	collagen type I alpha 1 chain [Source:HGNC Symbol;Acc:HGNC:2197]
KIAA1671	2.65604	3.17134	#N/A	#N/A	#N/A	#N/A	#N/A	#N/A	#N/A	0.688248	#N/A	0.651282	#N/A	3.87999	1.6346	1.39076	#N/A	4.1796	3.40122	2.94628	2.01847	3.37816	2.54942	0.0918185	0.827234	2.80304	4.19542	3.54338	4.2718	6.1684	0.457942	#N/A	0.572493	1.40516	2.3695	1.4615	2.28155	2.42668	2.92599	2.35341	2.05913	2.48237	2.86642	2.65448	2.7117	1.68533	2.36768	2.46438	1.95768	2.66879	1.64911	3.6814	0.623985	2.02521	3.70605	1.45773	#N/A	2.23245	0.564167	0.219152	1.65918	3.37526	1.96437	51	ENSG00000197077	KIAA1671	protein_coding	KIAA1671 [Source:HGNC Symbol;Acc:HGNC:29345]
COL16A1	3.59107	3.1723	5.82923	4.43304	5.71979	4.97491	5.28532	7.62442	6.02627	3.55927	4.1673	3.34569	2.19628	0.599663	#N/A	#N/A	#N/A	#N/A	#N/A	#N/A	#N/A	#N/A	1.37734	#N/A	#N/A	3.62717	5.58489	5.13084	5.11929	3.64377	4.92713	3.68988	4.72236	4.43756	3.41746	3.69209	3.8631	4.2776	3.95071	3.6081	3.70693	3.08068	4.0043	4.50198	4.21894	3.58676	3.60836	3.7784	2.77785	4.53219	3.82019	4.1469	2.30321	#N/A	4.11119	4.63305	1.18547	2.67562	2.75697	#N/A	3.25051	7.5872	6.47002	51	ENSG00000084636	COL16A1	protein_coding	collagen type XVI alpha 1 chain [Source:HGNC Symbol;Acc:HGNC:2193]
TMEFF2	2.41855	0.314825	1.06496	2.29522	1.53461	1.45043	#N/A	1.07403	1.01831	3.45759	0.363013	0.685737	0.534847	3.05813	4.14819	1.84633	#N/A	3.44648	2.51368	0.251612	0.0703248	3.24576	2.45595	0.132986	1.54733	3.24206	0.297091	0.419117	3.36715	#N/A	#N/A	#N/A	#N/A	#N/A	8.88338	3.32221	6.55942	7.68527	6.64639	6.19352	7.74238	6.97311	6.84183	6.24487	6.18393	0.307995	6.43762	6.76557	0.989527	7.91255	7.7549	#N/A	1.03668	0.800677	#N/A	#N/A	0.52853	#N/A	1.12246	#N/A	1.2913	4.7208	0.969062	51	ENSG00000144339	TMEFF2	protein_coding	transmembrane protein with EGF like and two follistatin like domains 2 [Source:HGNC Symbol;Acc:HGNC:11867]
#258081	0.235891	0.412338	0.35867	0.306607	0.257138	0.282521	0.173557	0.224095	0.183542	0.496222	0.142802	0.149539	0.244895	#N/A	#N/A	#N/A	#N/A	#N/A	0.0556918	#N/A	#N/A	#N/A	#N/A	#N/A	#N/A	0.506861	0.274258	0.228283	0.271619	0.0952601	2.69904	0.0750783	0.490938	0.111159	4.97012	7.60156	0.584514	7.17833	7.40577	7.39152	7.2705	2.25797	8.99533	0.32864	0.383051	0.319452	8.07962	7.94093	0.926022	5.67284	4.69365	4.7651	4.47973	0.10423	0.140004	0.105097	0.115469	0.124317	0.0991465	#N/A	0.11235	0.228423	0.567469	51	ENSG00000258081		lncRNA	novel transcript
ABCA9-AS1	2.00563	6.41141	9.11249	6.14065	7.04302	7.23156	6.24973	6.52499	5.83881	3.75637	5.77435	4.70106	3.85417	#N/A	#N/A	#N/A	#N/A	#N/A	#N/A	#N/A	#N/A	#N/A	#N/A	#N/A	#N/A	2.1824	1.86536	2.47297	3.98619	5.4813	0.98353	2.11673	1.49232	1.70872	2.88174	4.13192	3.96789	3.10615	3.32297	3.37394	2.96932	2.3637	3.30452	3.5143	3.24588	3.37449	2.80767	3.12508	1.75209	3.11125	2.8757	2.41234	5.10517	5.03627	2.41548	2.41845	3.88886	2.52768	4.57066	1.95754	3.44249	6.0384	8.1374	51	ENSG00000231749	ABCA9-AS1	lncRNA	ABCA9 antisense RNA 1 [Source:HGNC Symbol;Acc:HGNC:39983]
SLC22A3	0.442098	0.105328	4.62137	1.52932	0.576273	0.227753	0.295438	3.13496	0.375772	0.355574	0.304161	0.455851	0.871344	5.50024	5.33382	5.51415	#N/A	5.80518	0.0363052	0.0738409	0.0361902	0.0792029	0.201075	0.0355458	3.84853	1.66004	5.7948	0.341145	0.439741	0.101855	2.87502	0.265676	2.70956	0.317092	0.816628	#N/A	#N/A	0.465297	#N/A	0.829145	0.906922	0.957098	#N/A	#N/A	#N/A	#N/A	#N/A	#N/A	#N/A	#N/A	0.941001	1.37472	0.183491	0.600783	0.436824	0.0986936	0.241663	1.38738	0.439677	0.215499	0.22745	1.12711	0.458964	51	ENSG00000146477	SLC22A3	protein_coding	solute carrier family 22 member 3 [Source:HGNC Symbol;Acc:HGNC:10967]
MTSS1	1.78325	1.4266	0.884665	0.48407	1.11058	1.36531	1.10186	1.28832	1.46151	#N/A	1.22586	0.846793	1.30907	0.459961	0.466665	0.850699	#N/A	0.599903	#N/A	0.703316	#N/A	#N/A	0.439596	#N/A	0.941895	0.898836	#N/A	#N/A	#N/A	2.29856	2.09145	1.09025	1.96083	1.46299	0.780956	#N/A	#N/A	0.789525	0.553435	0.657726	0.748508	0.829044	0.579632	0.667498	0.660431	0.70526	0.581048	0.711239	0.909673	0.564445	0.946402	2.07804	2.24981	2.6929	2.72687	1.31558	3.05403	2.06374	1.17708	0.668695	1.2497	1.52569	#N/A	51	ENSG00000170873	MTSS1	protein_coding	MTSS I-BAR domain containing 1 [Source:HGNC Symbol;Acc:HGNC:20443]
OLFML2B	3.53857	0.398058	7.04683	4.85605	6.62681	6.13749	4.62711	4.98544	3.37683	3.22667	0.576421	1.00838	2.3741	1.59654	2.20945	#N/A	#N/A	1.19007	1.498	#N/A	0.114771	0.411038	1.76392	#N/A	0.277045	3.09478	1.50011	#N/A	1.33646	1.00608	#N/A	#N/A	#N/A	#N/A	10.1252	2.67398	5.97353	8.43528	6.81069	6.08831	8.5615	7.56313	8.60768	7.55113	7.84356	6.60324	7.45908	8.86048	4.36157	6.63704	7.45411	2.12786	1.79359	#N/A	1.52557	1.34696	#N/A	1.31054	1.1199	#N/A	1.85035	3.62561	1.64512	51	ENSG00000162745	OLFML2B	protein_coding	olfactomedin like 2B [Source:HGNC Symbol;Acc:HGNC:24558]
LINC01133	0.10323	#N/A	0.320951	0.57636	0.209205	0.241885	0.141532	0.183191	0.167422	0.559733	0.118448	0.0922586	0.336674	5.04441	#N/A	#N/A	#N/A	0.0357776	#N/A	#N/A	#N/A	#N/A	1.04318	#N/A	#N/A	0.107171	0.23647	0.210029	0.224024	#N/A	0.1063	0.0600295	0.08957	0.0889543	0.299238	0.139606	0.298598	0.303828	0.306002	0.294439	9.21093	0.338304	0.440701	0.394811	0.345758	0.259627	7.09227	6.92478	0.292127	0.411356	0.303349	4.36231	0.859059	0.0732714	0.12608	0.0687015	0.0999145	0.098399	0.0864661	#N/A	0.0942254	0.204683	0.150244	51	ENSG00000224259	LINC01133	lncRNA	long intergenic non-protein coding RNA 1133 [Source:HGNC Symbol;Acc:HGNC:49447]
WNT6	0.054271	#N/A	0.162039	0.108146	0.124967	0.11649	0.0815097	0.104946	0.0936013	0.136621	0.0804256	0.0524071	0.0230718	0.032786	0.0199392	0.0088265	#N/A	0.014077	0.00985611	#N/A	0.00771825	0.00847949	0.0229809	0.00561404	#N/A	0.0585974	0.116644	0.11329	0.0933397	#N/A	0.0438007	0.0334186	0.042387	0.0516374	0.184121	#N/A	0.191602	0.195519	0.192537	0.175511	0.201494	0.177192	0.203768	0.182781	0.178048	0.15899	0.181702	0.190139	0.1206	0.192822	0.166524	#N/A	0.0590706	0.0117145	#N/A	0.00490307	0.0520536	#N/A	#N/A	#N/A	#N/A	0.134028	0.106291	51	ENSG00000115596	WNT6	protein_coding	Wnt family member 6 [Source:HGNC Symbol;Acc:HGNC:12785]
TSHZ3-AS1	2.34456	0.47776	2.84083	2.52969	2.8163	1.74124	0.947499	3.07456	0.76485	4.46136	0.346929	0.25175	1.65689	0.548274	1.38027	0.651628	#N/A	#N/A	#N/A	0.230677	#N/A	#N/A	1.42059	#N/A	#N/A	4.58064	4.01558	4.00039	5.884	0.472008	0.785389	#N/A	#N/A	0.754724	7.28047	0.936119	7.15548	0.609648	7.88394	9.23026	9.10508	7.78181	8.14308	6.25865	6.60231	5.90568	7.99867	9.15628	4.52498	8.15548	8.9025	1.37514	2.69223	2.58941	1.45569	0.855634	#N/A	#N/A	1.0096	#N/A	2.2599	5.42724	3.97031	51	ENSG00000267662	TSHZ3-AS1	lncRNA	TSHZ3 antisense RNA 1 [Source:HGNC Symbol;Acc:HGNC:55288]
NALCN	0.462565	0.109097	4.95972	0.705188	0.532143	0.369495	0.381023	3.51547	0.437003	3.11436	0.155356	0.146097	#N/A	1.48703	1.53709	#N/A	#N/A	0.384789	#N/A	0.0960174	0.0347359	0.0803212	0.890829	#N/A	0.0558572	0.275473	0.420918	0.383535	0.327439	#N/A	#N/A	#N/A	#N/A	#N/A	3.26276	0.365579	2.71267	3.16138	4.16332	3.00779	2.50804	0.934661	4.28559	4.30343	4.15901	#N/A	3.32677	2.64307	#N/A	4.61324	2.78866	4.33812	2.27755	0.177916	0.137407	0.23237	0.114985	0.186939	0.286085	0.0770034	0.57736	0.517311	0.279318	51	ENSG00000102452	NALCN	protein_coding	sodium leak channel, non-selective [Source:HGNC Symbol;Acc:HGNC:19082]
GRIA1	0.159059	0.0938235	6.04553	2.58064	0.201176	0.211798	0.140338	0.324022	0.146765	3.65383	0.143419	0.0905169	1.01033	0.97664	#N/A	#N/A	#N/A	0.120006	#N/A	#N/A	#N/A	#N/A	#N/A	#N/A	#N/A	0.143235	1.10425	0.208817	0.344834	#N/A	0.38039	0.0861471	0.34691	0.0964976	5.458	0.191003	5.34151	7.13881	5.70637	6.84284	6.34726	5.88805	6.33121	5.69842	0.26914	0.272781	5.97236	5.95912	#N/A	6.34972	6.6051	3.82401	1.62659	0.279968	0.161686	0.177651	0.0907969	0.115841	0.111278	0.0427261	0.341735	0.216903	0.167865	51	ENSG00000155511	GRIA1	protein_coding	glutamate ionotropic receptor AMPA type subunit 1 [Source:HGNC Symbol;Acc:HGNC:4571]
SLCO1B3	0.0435172	#N/A	0.135159	0.0956876	0.101215	0.117696	0.069357	0.0865208	#N/A	0.0747414	0.0508841	0.0440184	0.0446828	0.0322375	0.019831	0.00862029	#N/A	0.0134031	0.00785385	0.0190999	0.00621482	#N/A	0.0200041	#N/A	0.00792452	0.0610623	0.116512	0.0914548	0.107986	#N/A	0.0419659	0.0272726	0.0416577	0.0433802	0.158985	#N/A	0.14418	0.161668	0.108534	0.161064	0.17908	0.146991	0.162619	0.15114	0.127652	0.128513	0.166327	0.139508	#N/A	0.122487	0.164866	0.0974421	0.0542193	0.0358363	0.0613829	#N/A	#N/A	0.0528172	0.0395828	#N/A	0.046511	0.0865297	#N/A	51	ENSG00000111700	SLCO1B3	protein_coding	solute carrier organic anion transporter family member 1B3 [Source:HGNC Symbol;Acc:HGNC:10961]
KCTD9	1.13319	1.26635	1.69669	1.22459	1.28162	1.46078	1.91423	1.66918	2.56608	1.78044	3.73423	1.02587	1.22568	#N/A	0.782868	#N/A	#N/A	0.528454	#N/A	#N/A	#N/A	#N/A	0.560159	#N/A	#N/A	1.45865	2.12208	2.49855	1.71232	1.62994	1.53432	1.03968	1.91965	2.11926	2.03453	#N/A	2.23337	1.93352	2.12777	1.86461	1.84871	1.79936	1.78706	2.10526	1.83825	2.04021	1.76011	1.76661	2.1387	2.00621	2.0751	1.0023	1.37855	1.03001	1.16401	1.20407	#N/A	#N/A	1.00639	1.39174	1.1969	1.865	1.09266	51	ENSG00000104756	KCTD9	protein_coding	potassium channel tetramerization domain containing 9 [Source:HGNC Symbol;Acc:HGNC:22401]
#253776	0.0544203	#N/A	0.182883	0.117427	0.125236	0.145398	0.0844939	0.107166	#N/A	0.141884	0.0812995	0.054482	0.0579689	0.0346252	0.0199903	#N/A	#N/A	0.0164905	0.00996867	#N/A	0.00780947	0.00967978	#N/A	#N/A	0.0100535	0.0791604	0.142949	0.11324	0.133603	#N/A	0.0693944	0.0283981	0.0509666	0.0546717	0.191506	#N/A	0.191453	0.189813	0.196527	0.194232	0.202667	0.17813	0.200266	0.182642	0.177527	0.158627	0.195973	0.188381	0.14179	0.191607	0.192458	0.115643	0.0662276	0.0447526	0.0758327	0.0427441	#N/A	#N/A	0.0499122	#N/A	0.0579948	0.132744	0.104275	51	ENSG00000253776		lncRNA	novel transcript
KCNK2	0.0564975	0.0790998	0.264423	0.148403	0.194113	0.226385	0.12273	0.158352	0.127484	1.09378	0.1064	0.0778801	0.0962655	1.42241	0.165984	#N/A	#N/A	0.0652474	0.0155911	#N/A	0.0087621	#N/A	0.102022	#N/A	0.0140747	0.0930669	0.193337	0.171064	0.202387	0.0962188	2.59665	0.0387459	0.075935	0.0866233	#N/A	#N/A	1.5668	0.939435	2.66277	1.13351	#N/A	#N/A	5.10935	2.56152	0.332318	0.31234	2.99712	2.47525	#N/A	4.89896	#N/A	0.302583	0.0882259	0.064803	0.117658	0.0666781	#N/A	0.0878776	0.0766985	0.02988	0.0721706	0.195707	0.155279	51	ENSG00000082482	KCNK2	protein_coding	potassium two pore domain channel subfamily K member 2 [Source:HGNC Symbol;Acc:HGNC:6277]
ADH1B	#N/A	6.23366	8.52327	7.47639	6.57012	9.03857	6.6123	6.24087	8.50416	5.78086	7.70477	5.34745	3.67413	#N/A	0.576551	#N/A	#N/A	#N/A	#N/A	#N/A	#N/A	#N/A	#N/A	#N/A	#N/A	6.66113	5.47986	9.00195	8.99937	3.68921	3.66694	3.2033	3.41018	4.63676	11.1457	8.36953	9.08857	11.4195	10.2864	11.3709	11.5755	10.2275	11.0429	12.4572	11.9534	6.91762	9.66645	11.5595	3.8789	9.84328	9.64269	6.15863	4.23652	4.16358	4.35113	4.50082	4.37406	4.00587	4.22399	1.78516	4.07188	6.85559	7.83392	51	ENSG00000196616	ADH1B	protein_coding	alcohol dehydrogenase 1B (class I), beta polypeptide [Source:HGNC Symbol;Acc:HGNC:250]
TMEM132C	#N/A	1.59873	4.55306	2.56899	4.28582	5.33987	4.22653	4.13026	3.09474	4.05909	2.06827	2.08731	3.10503	#N/A	1.59999	#N/A	#N/A	#N/A	#N/A	0.612346	#N/A	#N/A	#N/A	#N/A	#N/A	7.03076	4.38081	4.19136	3.69373	#N/A	4.32105	5.65753	3.3137	4.06076	7.55594	5.89833	5.55129	9.00636	6.2647	6.55001	8.22241	7.23865	7.75129	6.83966	6.93468	5.80871	6.82652	8.45316	3.0328	8.0481	7.26139	4.63962	2.91641	3.3863	6.69641	3.20734	2.65808	4.40261	2.82548	0.304952	3.83719	4.27116	3.64537	51	ENSG00000181234	TMEM132C	protein_coding	transmembrane protein 132C [Source:HGNC Symbol;Acc:HGNC:25436]
TWIST1	#N/A	0.088878	5.81925	0.237587	0.196595	0.242775	0.148055	0.221669	0.140534	3.80162	0.129892	0.0960903	0.577117	3.28486	1.44391	0.30497	#N/A	0.102896	0.0221038	0.0443325	#N/A	#N/A	0.206022	0.00909789	0.0149694	0.123411	0.241322	0.216815	0.230959	#N/A	0.143479	0.0636188	0.113611	0.0939079	0.415854	#N/A	6.3389	0.292792	6.48197	0.460618	8.1327	0.29143	8.0247	4.24889	0.286279	0.265155	6.88281	6.85362	0.438503	0.499229	5.82362	1.49425	0.507144	#N/A	#N/A	#N/A	#N/A	#N/A	0.129315	#N/A	0.182239	0.207482	0.158624	51	ENSG00000122691	TWIST1	protein_coding	twist family bHLH transcription factor 1 [Source:HGNC Symbol;Acc:HGNC:12428]
CTTNBP2	#N/A	#N/A	3.72625	3.91838	4.62751	5.51614	2.62046	#N/A	3.20066	3.3892	3.88163	2.32025	1.93076	1.82514	1.41033	1.28502	#N/A	2.04727	0.971443	#N/A	#N/A	0.544695	2.19953	#N/A	2.74976	1.55629	#N/A	#N/A	#N/A	#N/A	3.4842	1.26566	3.51032	3.04473	7.66642	6.63838	6.68736	12.5352	8.14247	7.29036	10.3006	8.33938	8.56359	6.97293	10.5306	5.96937	7.81162	9.30814	4.57651	8.23787	8.002	4.95298	0.602419	3.95933	4.33297	2.68053	#N/A	3.2683	2.09847	0.581459	4.11453	5.84376	6.16601	51	ENSG00000077063	CTTNBP2	protein_coding	cortactin binding protein 2 [Source:HGNC Symbol;Acc:HGNC:15679]
NEGR1	4.35728	#N/A	10.3303	7.09452	9.2427	9.57414	9.88871	8.22247	7.5199	5.74132	6.5193	5.29182	3.52365	#N/A	#N/A	#N/A	#N/A	#N/A	#N/A	#N/A	#N/A	#N/A	#N/A	#N/A	#N/A	6.16945	7.5976	6.6646	5.85759	5.31462	4.54704	5.40469	4.11924	5.13383	10.9834	8.36135	8.78037	11.5021	9.23282	8.78702	10.7426	9.73412	10.2882	8.62624	9.39181	9.50199	9.77561	10.2482	5.19247	9.78935	9.87822	5.42359	4.96209	3.76774	5.93849	4.76463	4.99812	4.36319	4.58359	1.25716	4.3431	7.50725	11.1657	50	ENSG00000172260	NEGR1	protein_coding	neuronal growth regulator 1 [Source:HGNC Symbol;Acc:HGNC:17302]
TNXB#168477	4.52004	5.82345	2.28161	2.71402	2.33021	2.77732	2.00853	1.13273	2.19935	3.75205	2.57812	2.92618	2.00543	#N/A	#N/A	#N/A	#N/A	#N/A	#N/A	#N/A	#N/A	#N/A	#N/A	#N/A	#N/A	5.2966	5.2114	5.20647	5.87185	4.3465	3.37544	4.14301	3.58302	4.12827	11.6283	10.2888	8.80021	11.95	8.53575	8.87407	11.4897	9.43625	11.2964	9.4343	9.1797	8.43094	9.84138	10.1514	5.308	9.25317	9.29419	4.61148	3.55812	2.33411	3.89078	4.17802	2.43527	3.27722	3.18874	#N/A	3.77662	6.72869	5.6104	50	ENSG00000168477	TNXB	protein_coding	tenascin XB [Source:HGNC Symbol;Acc:HGNC:11976]
SMOC2	3.55484	8.99716	9.04057	7.72994	8.25349	7.20285	6.90426	7.28106	6.40199	5.35661	7.078	5.3653	3.73558	#N/A	#N/A	#N/A	#N/A	#N/A	#N/A	#N/A	#N/A	#N/A	#N/A	#N/A	#N/A	6.24864	6.88568	5.81981	6.91344	8.22398	3.86267	4.35937	4.14323	4.32865	9.37217	11.5	9.37036	11.1639	8.46022	8.97412	10.0412	8.63208	10.0986	8.76593	9.93884	7.99059	9.34197	11.1065	4.75772	10.2114	9.04763	2.95257	2.86302	1.98177	2.18335	3.45704	2.72956	2.85619	3.20467	#N/A	3.24269	6.32492	7.95174	50	ENSG00000112562	SMOC2	protein_coding	SPARC related modular calcium binding 2 [Source:HGNC Symbol;Acc:HGNC:20323]
LRRTM4	2.96008	7.0728	8.53547	7.86183	11.9822	9.49242	7.50966	6.58472	5.59356	4.30876	4.89405	3.22787	2.13874	#N/A	#N/A	#N/A	#N/A	#N/A	#N/A	#N/A	#N/A	#N/A	#N/A	#N/A	#N/A	5.4572	6.66644	7.15611	7.95063	8.00188	3.78921	5.61021	3.49861	5.49596	8.25789	9.55608	6.7534	8.92292	6.55351	6.96745	8.66763	8.21477	8.05181	8.04796	10.4859	7.60468	7.96056	8.96054	4.58587	8.79709	7.90154	6.05273	4.9481	5.1853	5.8357	5.14642	3.61677	5.8344	4.69551	#N/A	4.83719	9.10565	10.8626	50	ENSG00000176204	LRRTM4	protein_coding	leucine rich repeat transmembrane neuronal 4 [Source:HGNC Symbol;Acc:HGNC:19411]
LINC02511	3.42734	6.00082	8.43395	8.29505	7.31327	7.18485	4.74547	8.9126	0.472378	5.59881	0.452641	4.34556	4.39038	#N/A	#N/A	#N/A	#N/A	#N/A	#N/A	#N/A	#N/A	#N/A	#N/A	#N/A	#N/A	5.91483	7.77803	7.64827	7.99261	4.65022	3.7114	2.8088	3.63459	5.97062	10.9069	7.60472	7.83872	12.0917	9.32682	7.93002	10.0256	7.04004	9.08422	9.32906	9.70051	8.27095	9.08774	11.1431	4.5418	8.81573	8.82176	5.76967	4.26542	1.14031	5.29299	0.346737	2.22323	6.08891	5.31485	#N/A	4.97115	6.39135	0.91632	50	ENSG00000248869	LINC02511	lncRNA	long intergenic non-protein coding RNA 2511 [Source:HGNC Symbol;Acc:HGNC:53500]
DCLK1	2.84213	7.63519	6.03627	3.31073	4.65781	6.8887	5.77898	5.49151	7.31768	3.45254	3.3562	3.55522	3.37805	#N/A	#N/A	#N/A	#N/A	#N/A	#N/A	#N/A	#N/A	#N/A	#N/A	#N/A	#N/A	4.969	5.88985	6.61543	6.64538	4.90224	3.23906	3.23863	3.91519	3.92818	9.9876	8.38572	7.66529	8.92398	7.50959	7.99462	9.32544	8.58851	8.55207	6.76264	8.31386	7.60796	8.48612	9.0742	3.00769	8.64677	6.75576	4.97647	1.29209	2.64005	5.96138	4.6622	1.65857	4.00735	3.17532	#N/A	3.90319	7.24862	9.28894	50	ENSG00000133083	DCLK1	protein_coding	doublecortin like kinase 1 [Source:HGNC Symbol;Acc:HGNC:2700]
PDGFRA	4.77662	6.04995	8.43652	7.85479	6.90782	6.56723	5.4407	6.58043	5.7742	4.62459	4.23854	3.79485	3.84608	#N/A	#N/A	#N/A	#N/A	#N/A	#N/A	#N/A	#N/A	#N/A	#N/A	#N/A	#N/A	4.03496	6.16166	8.56502	5.83111	4.2322	1.61734	3.6594	1.49443	1.89282	10.8808	6.05759	7.6039	11.2561	9.36308	8.18726	9.661	7.31369	11.1025	6.7109	7.56728	6.04069	8.7776	9.5293	4.03815	9.86757	7.74266	4.92944	4.63228	4.06763	4.55601	7.90136	2.71438	3.23793	4.1179	#N/A	5.10595	9.05113	7.79961	50	ENSG00000134853	PDGFRA	protein_coding	platelet derived growth factor receptor alpha [Source:HGNC Symbol;Acc:HGNC:8803]
ABCA6	2.53595	6.16263	8.61993	6.28777	7.48074	7.04304	7.59837	5.83764	5.18777	3.33886	5.73665	3.85029	3.36998	#N/A	0.591805	#N/A	#N/A	#N/A	#N/A	#N/A	#N/A	#N/A	#N/A	#N/A	#N/A	1.82298	#N/A	#N/A	1.66364	5.6766	3.17039	4.11711	3.29705	3.46113	2.89572	3.47254	3.25436	2.9964	3.43537	3.19207	3.06787	2.62552	3.12172	3.24039	3.18282	3.41665	2.80715	3.19636	2.75146	2.9291	2.99438	2.91509	4.5588	4.18406	3.69264	3.04467	3.79369	3.2828	3.72302	1.50788	3.06989	6.31143	6.46377	50	ENSG00000154262	ABCA6	protein_coding	ATP binding cassette subfamily A member 6 [Source:HGNC Symbol;Acc:HGNC:36]
COLGALT2	4.00684	3.66234	6.74852	5.51064	9.02754	8.87246	6.32575	5.47349	6.76232	3.50061	4.46925	4.88797	2.22002	#N/A	#N/A	#N/A	#N/A	#N/A	#N/A	#N/A	#N/A	#N/A	#N/A	#N/A	#N/A	3.31067	4.25238	3.48965	4.42058	4.15679	3.32824	3.84254	3.2413	2.9174	2.23069	3.1557	2.96309	2.43247	4.71856	2.136	1.85248	1.28876	5.17584	3.86912	4.63462	2.65909	4.57629	3.21651	2.13295	5.94238	1.87243	1.29953	2.96218	3.18678	1.69578	1.77843	4.15613	1.58199	2.35261	#N/A	1.54377	5.22222	4.32489	50	ENSG00000198756	COLGALT2	protein_coding	collagen beta(1-O)galactosyltransferase 2 [Source:HGNC Symbol;Acc:HGNC:16790]
SCARA5	3.60535	4.75616	7.72241	7.51115	6.51128	8.62519	8.00145	5.66117	8.24868	5.82763	6.78741	7.01045	3.71465	#N/A	#N/A	#N/A	#N/A	#N/A	#N/A	#N/A	#N/A	#N/A	#N/A	#N/A	#N/A	4.47344	5.75319	8.01973	8.17058	3.78819	3.94064	3.79353	3.99814	5.53007	9.84817	6.93071	8.65761	10.0666	8.88029	10.8182	11.4477	7.18789	10.4896	9.76328	8.2807	6.46881	8.4683	8.90975	5.76548	8.06693	8.68474	4.10658	4.35307	2.96664	2.88634	2.87759	2.9726	4.03327	4.55823	#N/A	5.88791	8.11646	7.00524	50	ENSG00000168079	SCARA5	protein_coding	scavenger receptor class A member 5 [Source:HGNC Symbol;Acc:HGNC:28701]
PODN	3.7108	2.58664	6.92615	6.49336	8.31045	8.00165	7.59502	5.55108	5.695	6.46621	6.24517	4.12407	2.87574	#N/A	0.790529	#N/A	#N/A	#N/A	#N/A	#N/A	#N/A	#N/A	#N/A	#N/A	#N/A	7.36678	6.03385	4.96458	5.86067	3.73218	4.67775	3.44846	3.42338	4.5562	12.5323	6.87872	8.18245	12.7656	7.64362	8.18203	10.3434	8.38886	11.9066	7.88754	8.63379	9.08918	10.9757	9.80917	3.38946	10.7474	9.37197	4.71367	3.96716	#N/A	4.23866	3.785	1.66331	2.48092	3.66177	#N/A	4.81496	5.59574	5.98663	50	ENSG00000174348	PODN	protein_coding	podocan [Source:HGNC Symbol;Acc:HGNC:23174]
NR2F2-AS1	2.0859	6.60562	3.8329	3.31269	4.38143	3.81107	2.11229	0.691158	2.42567	1.96325	3.1405	1.75735	#N/A	2.93461	3.03382	1.24058	#N/A	3.05636	2.84796	2.53185	2.63486	2.38653	2.29866	1.49018	#N/A	3.59818	5.83536	4.70839	4.83488	3.92047	3.48627	2.06555	3.17534	3.39165	1.9195	3.21686	2.48203	2.36312	2.45192	2.45474	2.52087	2.59735	2.31436	1.75479	2.30117	2.55375	2.17095	2.56273	2.48326	2.40738	2.56579	#N/A	#N/A	#N/A	#N/A	#N/A	#N/A	#N/A	#N/A	#N/A	#N/A	5.66175	5.48679	50	ENSG00000247809	NR2F2-AS1	lncRNA	NR2F2 antisense RNA 1 [Source:HGNC Symbol;Acc:HGNC:44222]
SPOCK1	3.40417	5.43377	6.70711	3.06805	4.72826	8.26266	4.72096	3.46145	5.32129	1.09002	3.81449	2.38615	3.29563	0.980954	0.623413	#N/A	#N/A	#N/A	#N/A	#N/A	#N/A	0.786965	#N/A	#N/A	#N/A	2.4189	5.81105	4.12329	5.35189	4.98774	2.5616	2.35976	2.85955	2.43372	1.00194	#N/A	0.763442	1.16787	1.56528	1.29633	1.0879	#N/A	1.33974	2.21075	2.16035	1.55296	0.94546	1.03022	#N/A	2.7715	#N/A	4.94486	3.4888	4.46967	7.91227	5.80511	3.51517	5.1826	5.03302	1.18837	2.89484	4.64065	7.07998	50	ENSG00000152377	SPOCK1	protein_coding	SPARC (osteonectin), cwcv and kazal like domains proteoglycan 1 [Source:HGNC Symbol;Acc:HGNC:11251]
BOC	3.7328	3.55547	6.43055	5.91345	8.32293	5.34684	5.79067	3.77265	4.0132	5.47107	3.8494	5.13427	1.79333	#N/A	#N/A	#N/A	#N/A	#N/A	#N/A	#N/A	#N/A	#N/A	#N/A	#N/A	#N/A	5.2258	6.05054	4.55084	7.9421	4.56232	0.578703	1.01737	0.60437	1.20298	8.87591	5.14342	8.95974	9.7142	8.33371	8.52579	9.87234	7.92159	9.92125	9.36286	8.63607	5.22991	8.58488	7.90511	4.43551	7.76115	10.0524	0.929821	3.78878	1.95329	1.2559	1.34725	1.76301	1.31692	1.43878	#N/A	2.08885	7.5027	4.30352	50	ENSG00000144857	BOC	protein_coding	BOC cell adhesion associated, oncogene regulated [Source:HGNC Symbol;Acc:HGNC:17173]
SPAG17	3.138	3.9772	9.54019	7.14883	7.20365	8.24488	8.15394	6.34315	6.28487	5.79705	5.77885	4.85179	5.1502	#N/A	#N/A	#N/A	#N/A	#N/A	#N/A	#N/A	#N/A	#N/A	#N/A	#N/A	#N/A	4.29585	6.89356	8.58823	6.33044	3.69075	3.53956	2.88995	4.37491	4.22561	7.29275	6.59585	6.27666	6.90067	7.6379	6.52985	6.91863	6.07011	7.69717	5.98217	7.84771	7.22851	7.0416	6.80853	1.8535	8.36247	6.55441	5.21329	4.54367	5.83768	5.25429	4.92519	4.97429	3.80428	4.36417	#N/A	7.79395	6.13539	7.50778	50	ENSG00000155761	SPAG17	protein_coding	sperm associated antigen 17 [Source:HGNC Symbol;Acc:HGNC:26620]
GULP1	2.0281	7.16783	1.19542	0.949174	1.08591	1.56063	0.754431	0.672169	1.15386	1.56507	1.29793	1.10465	0.691954	#N/A	#N/A	#N/A	#N/A	#N/A	#N/A	#N/A	#N/A	#N/A	#N/A	#N/A	#N/A	2.0501	2.33594	1.91041	3.561	3.12428	1.11847	1.63463	0.960762	1.27577	2.27901	2.72399	2.23483	2.06288	2.73583	1.99379	1.76485	2.16968	2.69946	2.94551	2.69336	2.05776	2.56769	2.26555	2.12879	2.91014	1.90703	0.937366	1.15565	1.35714	#N/A	0.98658	2.29472	0.958562	0.94235	1.20525	1.73068	6.05901	6.73852	50	ENSG00000144366	GULP1	protein_coding	GULP PTB domain containing engulfment adaptor 1 [Source:HGNC Symbol;Acc:HGNC:18649]
MRC2	2.22899	1.54415	6.56978	3.80001	6.57598	6.16529	5.08296	5.78634	4.66112	5.03257	3.92775	3.29751	2.37152	#N/A	#N/A	#N/A	#N/A	#N/A	#N/A	#N/A	#N/A	#N/A	#N/A	#N/A	#N/A	4.53808	6.09575	4.22423	5.04746	3.08356	1.31707	1.2087	1.45801	2.50742	8.48295	8.35756	7.84869	11.3797	8.5614	7.99855	10.6724	8.22243	10.107	10.1646	8.68563	7.91669	8.6656	9.96968	3.27131	8.49138	8.55548	1.82607	3.2294	2.41144	1.72752	3.0233	2.72346	1.52768	1.83701	#N/A	2.60459	5.37193	5.51289	50	ENSG00000011028	MRC2	protein_coding	mannose receptor C type 2 [Source:HGNC Symbol;Acc:HGNC:16875]
EPHA3	2.44202	3.18448	8.42846	3.86849	8.08554	7.14718	6.26455	5.28929	5.29962	4.77096	6.15131	4.00394	3.51817	#N/A	0.897577	#N/A	#N/A	#N/A	#N/A	#N/A	#N/A	#N/A	#N/A	#N/A	#N/A	3.78159	5.15907	5.54046	7.95727	5.64586	5.31075	5.79497	5.12729	6.65018	7.66531	6.8675	7.93102	11.2193	10.1354	7.82981	10.1095	8.65571	10.5247	8.22561	10.7927	8.8711	10.7338	10.4968	4.59376	10.7977	9.43856	4.85857	1.33496	0.976809	5.19953	3.38737	#N/A	3.07687	1.50295	#N/A	2.88592	7.57839	7.15355	50	ENSG00000044524	EPHA3	protein_coding	EPH receptor A3 [Source:HGNC Symbol;Acc:HGNC:3387]
ABI3BP	1.84644	4.94267	7.37651	4.72769	8.17592	7.80986	5.40381	4.66457	4.87092	3.27048	5.10218	4.25581	2.79992	#N/A	#N/A	#N/A	#N/A	#N/A	#N/A	#N/A	#N/A	#N/A	#N/A	#N/A	#N/A	3.47249	5.03889	5.00739	5.66852	5.93557	#N/A	1.59173	0.455957	1.10115	2.51497	3.66565	3.28023	2.69718	2.7339	2.66848	2.57491	2.1679	2.84041	2.80806	3.1086	3.63809	3.01089	2.83917	0.761275	2.96577	2.42795	4.65755	3.31072	3.73414	4.55012	3.92103	2.6053	4.46946	3.43801	1.10442	3.73411	6.72807	8.67961	50	ENSG00000154175	ABI3BP	protein_coding	ABI family member 3 binding protein [Source:HGNC Symbol;Acc:HGNC:17265]
#275443	2.13237	6.89342	3.94721	4.26736	5.5255	4.52927	2.28443	0.884451	2.72044	1.66215	4.91932	2.06436	#N/A	2.89677	2.88859	1.1206	#N/A	3.17453	3.02241	2.51182	3.15377	1.91027	2.39905	1.8258	#N/A	2.40132	4.63141	4.53042	4.5966	4.19651	3.26312	0.754384	3.17342	3.23624	1.72178	2.40617	2.57206	2.16061	2.18959	2.27686	2.20887	2.37234	2.06657	1.43406	1.95302	1.90181	1.82362	2.28148	1.90326	2.0359	2.20223	#N/A	#N/A	#N/A	#N/A	#N/A	#N/A	#N/A	#N/A	#N/A	#N/A	5.75706	4.70475	50	ENSG00000275443		lncRNA	novel transcript
VCAN-AS1	0.183908	0.0758758	0.296368	0.198659	0.219423	0.258665	0.152745	0.787104	0.163098	0.223806	0.132208	0.113516	0.362542	0.539057	#N/A	#N/A	#N/A	#N/A	#N/A	#N/A	#N/A	#N/A	#N/A	#N/A	#N/A	0.182494	2.42644	0.518685	0.864398	#N/A	5.06486	0.0652945	0.11206	0.113791	0.306261	0.145726	0.450774	0.311622	0.302814	0.311832	9.15969	0.297808	10.512	0.290944	0.278378	0.274467	0.316737	0.294276	0.25677	0.305739	6.12036	0.553666	0.3701	0.105983	0.135843	0.0975709	#N/A	0.110892	0.0929898	0.036678	0.0998738	0.198075	0.145541	50	ENSG00000249835	VCAN-AS1	lncRNA	VCAN antisense RNA 1 [Source:HGNC Symbol;Acc:HGNC:40163]
COL6A3	1.88529	8.24542	7.83006	6.60962	7.44247	7.70253	6.55566	6.6674	6.80394	5.50308	7.21119	6.76429	2.53881	#N/A	#N/A	#N/A	#N/A	#N/A	#N/A	#N/A	#N/A	#N/A	#N/A	#N/A	#N/A	5.32912	7.38743	6.68105	6.22014	7.07515	3.94869	3.96769	3.42144	4.25934	10.3535	11.3447	8.92045	11.717	8.88056	9.25937	10.6997	9.1881	11.6615	9.33351	9.42459	7.01699	9.56818	10.5323	4.79042	8.97357	8.92374	1.51305	3.00771	0.972832	0.978761	1.47721	1.88182	1.64884	2.00998	#N/A	2.81174	8.574	9.78251	50	ENSG00000163359	COL6A3	protein_coding	collagen type VI alpha 3 chain [Source:HGNC Symbol;Acc:HGNC:2213]
NOVA1	1.31818	7.96195	10.6417	8.10151	8.3261	9.28626	11.2978	8.04998	11.4957	6.34778	7.70264	5.1277	4.25687	#N/A	#N/A	#N/A	#N/A	#N/A	#N/A	#N/A	#N/A	#N/A	#N/A	#N/A	#N/A	6.05873	8.45762	7.26106	11.4257	7.4532	2.86516	3.80907	3.56115	4.01194	10.4073	9.49543	9.35771	11.6905	9.20707	8.7746	10.9819	9.92652	11.5745	8.95802	10.71	10.2377	9.99865	10.5367	6.48793	10.1468	9.03812	6.0843	4.96514	4.80861	5.90746	4.93556	4.7016	5.00697	4.28491	#N/A	5.35561	10.8764	9.97573	50	ENSG00000139910	NOVA1	protein_coding	NOVA alternative splicing regulator 1 [Source:HGNC Symbol;Acc:HGNC:7886]
ABCA9	1.88694	8.34168	7.98903	6.13726	7.30257	7.57877	6.6174	6.50915	4.92662	3.28744	5.76022	3.60339	3.09033	#N/A	#N/A	#N/A	#N/A	#N/A	#N/A	#N/A	#N/A	#N/A	#N/A	#N/A	#N/A	1.90871	0.660158	1.92627	4.10291	3.78395	1.52634	2.29161	1.86979	1.71575	2.91898	3.46789	3.32591	3.17984	3.81772	3.18582	3.04353	2.43839	3.38571	3.38541	3.37769	3.18933	3.02906	3.22222	2.82996	3.3661	2.97373	2.41096	4.29963	4.44787	3.44442	3.036	4.16402	2.42543	3.48869	#N/A	3.19769	7.33447	5.80369	50	ENSG00000154258	ABCA9	protein_coding	ATP binding cassette subfamily A member 9 [Source:HGNC Symbol;Acc:HGNC:39]
CLDN11	0.0929161	#N/A	2.99429	1.12044	0.134116	0.190208	0.137374	0.488571	0.123402	1.94497	0.0996943	#N/A	#N/A	3.1538	#N/A	0.182584	#N/A	0.075061	0.0258465	0.0388639	#N/A	#N/A	0.470643	#N/A	#N/A	0.0924231	0.222832	0.179274	0.211954	#N/A	3.64308	0.0567601	0.134401	0.0863325	5.3721	0.110945	4.41182	5.66389	0.387419	4.72689	6.30979	3.24505	6.05605	4.14852	0.378006	0.21643	5.78291	6.02863	#N/A	5.89628	6.68405	4.59269	0.209536	0.0832755	0.121596	#N/A	0.0880651	0.0967966	0.0684314	#N/A	0.0830489	0.173162	0.120238	50	ENSG00000013297	CLDN11	protein_coding	claudin 11 [Source:HGNC Symbol;Acc:HGNC:8514]
LINC00377	2.90531	6.19924	10.183	9.72898	6.18125	8.84309	5.94701	9.52053	7.50517	5.64089	7.09416	3.40166	4.29162	#N/A	#N/A	#N/A	#N/A	#N/A	#N/A	#N/A	#N/A	#N/A	#N/A	#N/A	#N/A	5.90948	9.54914	8.48037	6.57894	4.36455	4.91869	4.57869	5.37259	5.7802	7.28809	8.88007	7.12802	8.59982	8.65815	7.05228	8.23967	10.4614	8.48496	6.26266	7.10528	4.94261	7.6649	7.73051	8.23373	7.10082	8.61779	4.45497	5.13997	5.35788	5.8324	4.70418	3.44988	3.92807	4.42225	#N/A	6.10844	6.91949	8.11051	50	ENSG00000229246	LINC00377	lncRNA	long intergenic non-protein coding RNA 377 [Source:HGNC Symbol;Acc:HGNC:42703]
LINC00645	0.0751396	#N/A	0.266948	0.142287	0.172693	0.197999	0.116154	0.147019	0.112765	0.192673	0.0823585	0.0736639	0.0801167	#N/A	#N/A	#N/A	#N/A	#N/A	#N/A	0.0281929	#N/A	#N/A	0.0238791	#N/A	0.0114034	0.083677	0.193285	0.151415	0.177258	#N/A	0.0849602	0.0330314	0.0709741	0.0737308	0.280494	0.133953	0.267393	0.268806	0.276188	0.285757	0.338418	0.254786	0.328164	0.217948	0.249963	0.21753	0.29936	0.285428	0.162361	0.286729	0.28871	0.169366	0.0861576	0.0616739	0.104147	#N/A	0.0735318	0.0790341	0.0682059	#N/A	0.0790057	0.134884	0.0882766	50	ENSG00000258548	LINC00645	lncRNA	long intergenic non-protein coding RNA 645 [Source:HGNC Symbol;Acc:HGNC:44299]
PDGFRL	3.31526	3.62047	6.99238	5.69249	6.27527	5.50261	4.03162	5.03225	4.94402	4.20647	5.16702	3.44431	3.249	#N/A	#N/A	#N/A	#N/A	#N/A	#N/A	#N/A	#N/A	#N/A	#N/A	#N/A	#N/A	3.98664	8.50426	5.4818	7.2126	2.82267	3.47616	2.44117	2.72501	3.01649	5.00937	4.14251	5.78517	5.33367	6.56117	5.40559	5.21267	5.56203	6.02215	4.92741	5.27995	4.29989	5.30934	5.21626	#N/A	5.64566	5.08485	4.10226	3.12651	3.90033	3.79316	2.61326	1.58525	3.88489	4.0561	0.630743	3.40954	7.38579	5.94773	50	ENSG00000104213	PDGFRL	protein_coding	platelet derived growth factor receptor like [Source:HGNC Symbol;Acc:HGNC:8805]
TSBP1#204296	0.0707885	#N/A	2.32919	0.573696	0.137886	0.132631	0.0907361	0.160501	0.105585	1.15121	0.0620335	0.0418338	0.22544	1.70282	0.234776	0.0738686	#N/A	0.077293	0.0123964	0.0328243	0.00762145	#N/A	0.110135	0.00748911	0.0126378	0.0736414	0.171201	0.132001	0.127945	#N/A	#N/A	#N/A	0.212977	#N/A	0.234257	#N/A	4.86269	0.243786	4.77136	0.338252	6.92791	0.307558	6.75645	0.236481	0.226587	0.192278	5.47904	0.292764	0.178113	5.26804	5.20599	#N/A	0.63296	0.0560134	#N/A	0.0530131	#N/A	#N/A	0.0467473	#N/A	0.134277	0.171108	0.0939155	50	ENSG00000204296	TSBP1	protein_coding	testis expressed basic protein 1 [Source:HGNC Symbol;Acc:HGNC:13922]
KCNIP1	3.0968	0.557067	4.92138	2.9929	4.22356	5.05381	3.93467	6.77545	3.45813	2.67408	0.738319	1.93502	1.03901	#N/A	2.76273	#N/A	#N/A	#N/A	#N/A	#N/A	#N/A	#N/A	#N/A	#N/A	#N/A	2.34631	2.45263	2.11536	2.75696	#N/A	2.9968	2.76444	2.58563	2.98568	8.19335	1.80481	5.79737	8.56264	6.30996	6.30559	8.42555	6.62398	8.19664	6.55316	8.20701	6.12725	7.80936	7.28216	4.01837	6.74904	6.92182	3.30109	2.04449	2.59922	4.81336	3.08685	0.538411	3.77244	1.72971	#N/A	3.7842	2.57851	3.75869	50	ENSG00000182132	KCNIP1	protein_coding	potassium voltage-gated channel interacting protein 1 [Source:HGNC Symbol;Acc:HGNC:15521]
NCAM2	1.84285	7.22378	7.26639	5.84006	7.6973	6.01579	6.05388	5.2644	7.23328	5.08648	3.22649	0.749487	0.730178	#N/A	0.528072	#N/A	#N/A	#N/A	#N/A	#N/A	#N/A	#N/A	#N/A	#N/A	#N/A	6.03543	5.12714	6.81648	4.94743	5.27384	1.68045	#N/A	1.39102	2.55464	8.95294	9.78778	8.11751	8.75479	8.42388	8.00903	8.77004	6.8962	9.1355	7.77324	7.84551	10.1256	8.45516	9.33402	4.14216	8.7819	8.11252	0.696282	3.49683	3.191	1.15092	1.29836	3.40295	1.1281	2.28518	#N/A	2.20021	5.29705	5.81012	50	ENSG00000154654	NCAM2	protein_coding	neural cell adhesion molecule 2 [Source:HGNC Symbol;Acc:HGNC:7657]
#232633	0.0648461	#N/A	0.672616	0.0837983	0.0760331	0.153762	0.0933898	0.0684144	0.0882638	0.459443	0.0607702	0.0497802	0.0434126	1.87624	0.0906248	#N/A	#N/A	0.0140501	#N/A	0.0292736	0.00731465	0.011397	#N/A	#N/A	0.00751641	0.0657332	0.129573	0.111082	0.159157	#N/A	#N/A	#N/A	0.0580369	#N/A	1.33379	#N/A	2.69345	2.5777	2.50738	2.56789	3.34929	0.372644	2.63581	0.47552	0.806239	0.108519	2.19102	2.88497	#N/A	2.35826	3.52424	0.770978	0.105467	0.0522072	0.0720751	0.0455298	0.0671401	0.0633586	0.0586033	#N/A	0.0677921	0.095958	0.103577	50	ENSG00000232633		lncRNA	novel transcript
MYOC	1.9864	0.195364	5.65105	4.59249	0.420436	0.518098	0.240304	0.207348	0.34573	4.85038	0.231162	0.166938	0.675784	#N/A	#N/A	#N/A	#N/A	#N/A	#N/A	#N/A	#N/A	#N/A	#N/A	#N/A	#N/A	0.318419	0.307871	0.577087	0.710138	0.258807	1.53104	0.318581	2.022	0.254054	0.361679	0.550653	0.499706	0.369627	0.566135	0.371288	0.616264	0.346283	0.607539	0.490822	0.34328	0.60733	7.35836	0.360408	1.38812	6.75948	0.369614	3.34602	3.6296	0.463529	0.346273	0.0921496	0.277518	0.291406	0.438601	#N/A	4.06612	0.540576	0.313363	50	ENSG00000034971	MYOC	protein_coding	myocilin [Source:HGNC Symbol;Acc:HGNC:7610]
GRID2	0.09122	0.168952	3.65816	0.348934	0.165075	0.241979	0.147034	0.142637	0.149134	3.38109	0.259264	0.209764	#N/A	#N/A	0.152144	#N/A	#N/A	#N/A	#N/A	#N/A	0.0100463	#N/A	#N/A	#N/A	#N/A	0.0978897	3.27511	0.148882	0.187222	#N/A	2.84261	0.29138	2.44707	0.42434	4.79632	0.115844	4.66162	6.11997	5.17641	5.30307	6.31719	5.43769	5.92953	5.98817	4.51818	0.255636	4.97872	6.7741	0.980559	5.91648	5.79251	1.61816	0.897351	0.0839927	0.126765	0.0777598	0.198606	0.0980986	0.10753	#N/A	0.154293	0.1846	0.428899	50	ENSG00000152208	GRID2	protein_coding	glutamate ionotropic receptor delta type subunit 2 [Source:HGNC Symbol;Acc:HGNC:4576]
#286863	2.12401	0.631413	6.45727	5.03551	4.16163	0.300776	3.61947	4.13923	0.287372	2.04896	0.514254	0.568545	2.4471	#N/A	#N/A	#N/A	#N/A	#N/A	#N/A	0.348081	#N/A	#N/A	#N/A	#N/A	#N/A	1.63806	0.636041	0.231176	4.63118	0.976151	2.43878	2.36306	2.40535	1.71466	1.96407	1.04061	2.25922	2.45244	2.33128	2.27379	2.13939	1.73615	2.55683	1.97263	2.14374	1.56794	1.22635	2.14961	1.47831	1.99663	2.40904	2.738	2.72271	1.48719	2.72728	3.0024	#N/A	1.69704	1.28145	#N/A	1.43568	5.52183	3.154	50	ENSG00000286863		lncRNA	novel transcript
OAF	1.84958	5.57822	5.78018	3.96096	6.12764	6.36584	4.76179	2.48259	3.31889	2.74519	3.36606	1.97942	1.50117	#N/A	0.748651	#N/A	#N/A	0.478133	#N/A	#N/A	#N/A	#N/A	0.738919	#N/A	0.543418	3.21995	4.91112	3.34311	2.95862	#N/A	3.00575	2.17073	2.87924	3.39528	8.38457	7.63616	7.59785	9.89578	8.73761	7.2942	9.23439	8.42796	11.0082	5.0088	8.98408	5.62816	8.25601	8.59128	4.87772	8.57921	7.2578	#N/A	1.56579	0.785017	#N/A	0.916298	0.899043	#N/A	1.0747	#N/A	1.3711	5.59212	4.9736	50	ENSG00000184232	OAF	protein_coding	out at first homolog [Source:HGNC Symbol;Acc:HGNC:28752]
CNKSR2	1.78728	#N/A	7.87319	0.5489	0.249631	0.276556	0.496262	5.50632	0.179129	3.24857	0.312699	1.07768	1.36523	#N/A	0.593085	#N/A	#N/A	#N/A	#N/A	#N/A	#N/A	#N/A	#N/A	#N/A	0.203287	2.12059	0.315154	0.264536	0.310619	#N/A	3.96946	0.299745	2.67665	2.77045	2.0203	0.374703	3.05425	2.55311	2.98149	2.42508	2.00501	1.22436	2.72164	2.77	3.2139	3.8918	3.01611	2.9082	#N/A	4.5788	0.971841	5.16576	4.48918	0.132378	0.573563	0.378207	0.259152	1.2381	0.125088	0.155848	3.36794	2.03691	0.793967	50	ENSG00000149970	CNKSR2	protein_coding	connector enhancer of kinase suppressor of Ras 2 [Source:HGNC Symbol;Acc:HGNC:19701]
LINC01807	1.77336	0.949941	8.12048	0.604964	0.373257	0.449572	0.244597	0.446104	0.511726	3.91422	0.193175	0.255711	0.558156	#N/A	#N/A	#N/A	#N/A	#N/A	#N/A	#N/A	#N/A	#N/A	#N/A	#N/A	#N/A	0.233832	2.78087	2.70887	0.861776	0.602584	3.52956	0.364175	3.3628	0.254378	8.11454	0.450171	6.68376	8.99594	8.13308	8.07266	6.95762	7.46631	8.10548	7.45797	7.59491	1.09943	7.9867	8.5109	2.0568	8.37933	6.54991	4.66272	4.77164	0.382099	0.366391	0.107207	0.267143	0.332147	0.243758	#N/A	0.299638	0.476469	0.314566	50	ENSG00000232023	LINC01807	lncRNA	long intergenic non-protein coding RNA 1807 [Source:HGNC Symbol;Acc:HGNC:52610]
SREBF2	1.07903	#N/A	#N/A	0.710688	0.747366	#N/A	0.864634	0.985322	0.958458	0.731812	0.894473	#N/A	0.804072	1.26008	1.04885	1.14829	#N/A	1.21062	1.32723	1.04748	1.67646	0.64154	1.1571	#N/A	0.770008	0.856485	1.25951	1.35101	1.26417	#N/A	0.737352	0.791052	0.952734	0.970167	0.994951	#N/A	0.543727	1.0378	0.537686	0.884589	1.01203	1.09609	0.546554	0.783907	0.63628	0.922062	0.533003	0.718013	1.21321	0.751006	1.25308	0.419458	0.909578	0.784922	0.639662	#N/A	0.916155	#N/A	#N/A	#N/A	0.696539	0.874574	#N/A	50	ENSG00000198911	SREBF2	protein_coding	sterol regulatory element binding transcription factor 2 [Source:HGNC Symbol;Acc:HGNC:11290]
FSTL1	0.8101	3.52358	3.22856	2.19225	3.68907	3.18998	4.60809	2.26288	4.41102	3.54952	3.97682	2.65506	1.69087	#N/A	#N/A	#N/A	#N/A	#N/A	#N/A	#N/A	#N/A	#N/A	#N/A	#N/A	#N/A	3.92087	4.63556	3.75472	6.74753	2.88137	2.06338	2.80099	2.59087	2.9212	3.27247	4.49891	4.86186	4.29229	6.92455	4.53825	3.48981	1.39628	9.5219	5.62595	7.20943	4.20352	8.3567	4.90337	2.68602	9.77358	2.74892	2.18623	2.48906	1.19245	1.60618	2.65645	1.7775	2.31058	1.78209	#N/A	2.70393	4.19992	4.13514	50	ENSG00000163430	FSTL1	protein_coding	follistatin like 1 [Source:HGNC Symbol;Acc:HGNC:3972]
SMO	0.589272	#N/A	5.10012	2.73503	0.359953	0.263889	0.200338	2.95284	0.293471	1.09027	0.186372	#N/A	1.34642	1.61111	1.26804	0.750435	#N/A	0.339499	0.064329	#N/A	#N/A	#N/A	0.805851	#N/A	0.0359768	0.400024	1.52879	0.959154	1.05545	#N/A	1.32074	#N/A	0.949752	#N/A	1.06175	#N/A	1.01443	1.09182	1.0834	1.21528	1.15369	1.2357	1.19006	1.01843	0.985702	#N/A	1.0937	1.09487	#N/A	1.0171	1.22369	2.30543	2.23802	0.514078	0.311337	0.149056	0.122604	0.147349	0.171729	0.0455269	0.693586	0.426931	0.215789	50	ENSG00000128602	SMO	protein_coding	smoothened, frizzled class receptor [Source:HGNC Symbol;Acc:HGNC:11119]
UNC5C	0.986768	0.904736	3.80944	#N/A	2.9662	5.30219	2.57752	1.07329	2.25204	2.52516	2.174	2.6074	1.35501	0.543881	3.12314	#N/A	#N/A	#N/A	#N/A	#N/A	#N/A	#N/A	0.716685	#N/A	#N/A	2.79673	5.03337	4.83995	5.61683	3.03617	4.55107	3.30665	4.44193	3.00636	2.98989	1.20578	3.0206	2.89491	2.53864	2.91371	2.85234	2.97201	2.75349	2.47399	2.78399	2.37948	2.73005	3.04985	#N/A	2.93687	3.08544	2.13424	#N/A	2.42802	1.50741	1.02893	#N/A	1.33093	0.990787	0.504638	0.803055	5.85657	3.59108	50	ENSG00000182168	UNC5C	protein_coding	unc-5 netrin receptor C [Source:HGNC Symbol;Acc:HGNC:12569]
#227292	0.0549064	#N/A	0.181114	0.1156	0.123366	0.143738	0.0849117	0.104999	#N/A	0.138848	0.0673364	0.0535335	0.0510807	0.0354594	0.00929179	0.0114935	#N/A	0.0125174	0.0100027	#N/A	0.00770978	#N/A	0.0234461	#N/A	0.0098584	0.0777253	0.141229	0.0960947	0.131553	#N/A	0.0670005	0.0283317	0.050236	0.0535754	0.189594	#N/A	0.184657	0.193182	0.193813	0.191853	0.214079	0.17573	0.207816	0.180675	0.17512	0.156042	0.185444	0.186817	#N/A	0.190049	0.195897	0.115998	0.0686769	0.0441897	0.0750338	#N/A	#N/A	0.0659671	0.0491244	#N/A	0.0569868	0.111174	#N/A	50	ENSG00000227292		lncRNA	novel transcript
COL8A1	#N/A	6.4378	4.97295	#N/A	5.67231	6.41391	6.19857	1.30822	2.82804	3.86899	2.65304	2.69958	2.25456	#N/A	0.851008	#N/A	#N/A	#N/A	#N/A	#N/A	#N/A	#N/A	#N/A	#N/A	#N/A	3.79132	7.18344	5.82339	7.11385	5.8828	4.954	3.78847	4.34444	4.08355	5.35763	5.49509	6.39768	5.37356	6.59038	6.00293	5.22155	4.86822	5.64751	5.43448	5.5013	5.66032	5.56182	5.31421	2.89594	5.57332	4.89011	5.36612	5.07718	3.24309	4.26967	3.75022	2.05773	4.12455	2.41673	2.61004	3.61296	6.2827	5.81576	50	ENSG00000144810	COL8A1	protein_coding	collagen type VIII alpha 1 chain [Source:HGNC Symbol;Acc:HGNC:2215]
PDGFD	#N/A	4.65863	3.51331	0.879933	3.98145	6.29739	3.82818	2.24736	3.73359	3.81707	4.6274	3.60446	2.94773	#N/A	#N/A	0.755125	#N/A	#N/A	#N/A	#N/A	#N/A	#N/A	#N/A	#N/A	#N/A	4.42711	6.41743	5.66932	5.43648	2.25744	5.32014	4.36672	4.13006	5.30773	13.7161	8.64182	8.03648	11.6634	9.5253	8.18471	10.7151	9.5074	10.434	8.60143	7.33702	10.4016	9.21108	9.65383	4.79161	8.98151	9.50018	5.62915	4.53362	5.00471	5.43758	5.29912	2.78472	6.03261	3.48034	1.82843	4.02293	1.38177	#N/A	50	ENSG00000170962	PDGFD	protein_coding	platelet derived growth factor D [Source:HGNC Symbol;Acc:HGNC:30620]
PKDCC	#N/A	3.32234	7.59532	4.80868	5.66352	6.48941	4.70907	4.61467	4.568	0.758412	5.30291	2.4829	2.05184	2.01851	0.861444	0.303288	#N/A	2.24792	1.62763	1.30357	1.82408	1.62334	0.954368	1.31246	1.85917	1.77872	4.5868	4.51132	5.57648	4.83796	2.849	2.74159	2.35768	1.66723	0.445112	#N/A	#N/A	0.536117	#N/A	#N/A	#N/A	0.490536	#N/A	#N/A	#N/A	0.537856	#N/A	#N/A	0.966034	#N/A	0.815844	1.85154	1.88007	1.71943	1.54098	2.35226	1.44041	3.42082	3.73316	1.42033	0.934906	6.39208	7.01363	50	ENSG00000162878	PKDCC	protein_coding	protein kinase domain containing, cytoplasmic [Source:HGNC Symbol;Acc:HGNC:25123]
#230258	#N/A	0.0727151	0.588259	0.18368	0.149666	0.150651	#N/A	0.10189	0.0939669	#N/A	0.0857002	#N/A	0.117158	0.061141	0.0625197	0.0200303	#N/A	0.01627	0.0135632	0.0294729	#N/A	0.0103113	0.0312829	#N/A	0.0133156	0.0959913	0.190335	0.152217	0.180214	#N/A	0.167964	#N/A	0.0477639	0.0563609	1.98495	0.101913	1.88079	3.54776	2.39249	2.52641	3.49498	0.935369	3.3807	0.629714	0.701118	0.182061	2.77528	3.36897	#N/A	2.77791	3.53251	0.444707	0.0756193	0.0556636	0.051742	#N/A	0.0601615	#N/A	0.0525122	#N/A	0.0443538	0.098449	0.131118	50	ENSG00000230258		lncRNA	novel transcript
PHLDA3	#N/A	0.0750029	2.30186	0.178127	0.161402	0.194898	0.114863	0.202352	0.14475	0.527934	0.118192	#N/A	0.19085	1.35984	0.409594	#N/A	#N/A	#N/A	#N/A	#N/A	0.00746618	0.0209726	#N/A	#N/A	0.0201248	0.111835	0.208421	0.177469	0.208964	#N/A	1.11341	#N/A	0.252113	0.12532	0.308727	0.108875	0.306062	0.279201	0.358837	5.37267	8.17935	0.458828	0.365969	0.636052	0.215114	0.201911	0.707643	0.356843	0.222489	0.280424	4.34932	0.863532	1.02265	#N/A	0.119037	0.064947	0.0944674	0.0898721	0.091067	#N/A	0.0849556	0.175863	0.13392	50	ENSG00000174307	PHLDA3	protein_coding	pleckstrin homology like domain family A member 3 [Source:HGNC Symbol;Acc:HGNC:8934]
CFAP77	#N/A	0.0808754	1.41483	0.228953	0.108562	0.133036	0.111994	0.108059	0.117373	0.494309	#N/A	0.0576902	0.127722	2.17275	0.0712463	0.0182927	#N/A	0.0189596	0.0130232	0.0317177	0.0102231	#N/A	0.038009	#N/A	0.0117273	0.0852368	0.159211	0.129972	0.173531	#N/A	0.288548	#N/A	0.0980478	#N/A	3.33139	#N/A	1.40564	2.17127	2.15034	1.89231	2.62095	0.985279	2.36184	2.03854	0.417	0.205068	2.83565	1.79583	0.134229	2.26799	2.69555	0.925474	0.116856	0.0459285	0.061982	0.0584557	#N/A	#N/A	0.0554001	#N/A	#N/A	0.12419	0.102584	50	ENSG00000188523	CFAP77	protein_coding	cilia and flagella associated protein 77 [Source:HGNC Symbol;Acc:HGNC:33776]
EOLA2-DT	#N/A	1.18167	1.71805	0.903084	2.47526	2.48639	1.86224	1.10347	1.56188	0.820711	2.60009	0.874005	0.74814	0.678393	#N/A	0.649664	#N/A	0.953124	#N/A	1.01285	0.557824	#N/A	0.597762	0.966203	#N/A	1.49546	0.63285	1.2464	1.04735	2.2193	0.651967	1.24032	0.966112	#N/A	0.69355	#N/A	#N/A	0.761369	0.674687	0.670236	0.729637	0.95569	0.654528	0.850807	0.877207	1.21185	0.664213	0.687046	1.22552	0.770302	0.78308	0.637332	#N/A	#N/A	0.877702	1.13158	#N/A	1.13565	0.849571	#N/A	0.664281	0.880694	0.936666	50	ENSG00000235703	EOLA2-DT	lncRNA	EOLA2 divergent transcript [Source:HGNC Symbol;Acc:HGNC:48579]
COL1A2	4.00509	7.72062	9.28069	6.01285	6.70148	7.52659	6.77081	5.68385	5.88921	5.87627	5.27452	4.80405	2.72189	#N/A	#N/A	#N/A	#N/A	#N/A	#N/A	#N/A	#N/A	#N/A	#N/A	#N/A	#N/A	5.41484	5.34988	6.7555	6.35065	6.16321	2.19206	1.69366	2.26606	2.76743	10.3212	10.0866	10.4345	10.6696	9.68515	9.74064	11.6847	9.70566	13.5475	10.0796	9.50997	8.35502	12.1253	11.5765	4.14945	11.1044	9.66654	1.46816	1.36777	#N/A	0.772411	1.69856	1.16668	1.41644	1.623	#N/A	2.67473	7.13547	9.08524	49	ENSG00000164692	COL1A2	protein_coding	collagen type I alpha 2 chain [Source:HGNC Symbol;Acc:HGNC:2198]
LETR1	3.93295	0.30118	3.45515	3.2534	4.38564	3.23481	2.16932	#N/A	1.98187	3.1112	1.3032	2.67657	#N/A	3.02058	3.19599	1.40185	#N/A	3.94179	2.23916	0.984151	2.42487	2.29642	3.301	1.6588	#N/A	5.06446	5.14458	5.09691	6.34706	2.97853	3.60572	1.52521	3.39771	4.15486	9.44441	6.72889	7.27671	9.01681	7.33116	7.57406	9.60704	0.493743	9.45668	8.21085	9.33193	7.22839	7.98518	10.1573	4.39788	9.06886	9.2914	#N/A	#N/A	#N/A	#N/A	#N/A	#N/A	#N/A	#N/A	#N/A	#N/A	4.90805	5.28468	49	ENSG00000248441	LETR1	lncRNA	lymphatic endothelial transcriptional regulator lncRNA 1 [Source:HGNC Symbol;Acc:HGNC:49597]
FGF14	0.619211	0.14356	5.4443	2.4827	0.248821	0.298101	2.68341	3.12462	2.70294	#N/A	4.28165	0.173057	0.709706	#N/A	#N/A	#N/A	#N/A	#N/A	#N/A	#N/A	#N/A	0.23698	#N/A	#N/A	#N/A	0.172786	0.985209	1.15365	0.524642	0.912987	1.00671	1.25856	1.28216	1.58488	4.51898	4.10667	4.47151	3.96126	6.39188	4.82604	3.90933	2.99008	6.33734	2.91501	5.23118	4.26073	5.82797	4.82848	0.810917	6.37387	4.21621	1.03479	1.19425	#N/A	1.90074	0.315635	0.738333	1.60287	1.01726	#N/A	1.15421	0.674891	0.267589	49	ENSG00000102466	FGF14	protein_coding	fibroblast growth factor 14 [Source:HGNC Symbol;Acc:HGNC:3671]
ADD3	1.96167	#N/A	1.91541	2.11273	2.09164	1.7322	2.17147	2.22609	1.57827	3.137	2.40049	2.61562	0.982747	#N/A	#N/A	#N/A	#N/A	#N/A	#N/A	#N/A	#N/A	#N/A	0.638185	#N/A	#N/A	2.91239	2.6612	2.54479	1.87938	1.87216	3.0295	3.177	3.16535	3.41481	7.22241	7.27629	6.46822	8.13211	6.4945	7.27356	8.33729	6.43726	6.73456	5.63031	5.81203	5.38061	5.35366	6.5197	3.29128	5.23328	7.38283	0.894267	1.27881	2.84861	1.04933	0.890531	1.7205	1.68163	1.70903	#N/A	2.26703	0.57079	#N/A	49	ENSG00000148700	ADD3	protein_coding	adducin 3 [Source:HGNC Symbol;Acc:HGNC:245]
NR2F2	0.785498	5.92435	2.42614	2.12806	3.33704	1.43372	1.455	#N/A	1.57105	2.29036	2.92413	2.40257	#N/A	3.8117	2.99811	1.68076	#N/A	3.55346	3.87607	0.975284	3.47134	1.92632	2.36632	2.10395	#N/A	1.9546	3.8118	2.73706	5.72161	4.84873	2.61944	1.44306	2.72518	2.77431	5.19265	3.38722	5.94293	5.6445	6.47678	5.74482	5.99075	5.16729	5.60695	4.39975	4.71724	4.33179	4.78354	5.14664	2.20494	5.22489	5.77639	#N/A	#N/A	#N/A	#N/A	#N/A	#N/A	#N/A	#N/A	#N/A	#N/A	4.80858	5.05015	49	ENSG00000185551	NR2F2	protein_coding	nuclear receptor subfamily 2 group F member 2 [Source:HGNC Symbol;Acc:HGNC:7976]
COL12A1	2.07757	5.91789	7.45791	6.7503	7.66978	7.43815	6.29585	5.75958	6.38031	5.62435	5.76493	2.51113	2.83125	#N/A	#N/A	#N/A	#N/A	#N/A	#N/A	#N/A	#N/A	#N/A	#N/A	#N/A	#N/A	4.88911	5.44324	5.79293	7.12511	4.99209	2.62202	2.94334	3.15972	3.884	10.7686	8.7162	9.74972	11.9285	9.68166	8.53727	10.7544	8.94023	10.9691	8.79592	8.35644	6.88078	10.2737	10.6606	2.77644	10.1705	9.74542	2.7855	0.831435	1.41075	2.56546	1.69206	#N/A	2.16288	2.30289	#N/A	3.68848	8.89134	7.77113	49	ENSG00000111799	COL12A1	protein_coding	collagen type XII alpha 1 chain [Source:HGNC Symbol;Acc:HGNC:2188]
PLD5	3.71271	#N/A	5.93893	4.40999	7.92275	7.54533	6.10796	5.22261	1.12534	5.30094	3.23134	3.57857	2.46657	#N/A	0.605884	#N/A	#N/A	#N/A	#N/A	#N/A	#N/A	#N/A	#N/A	#N/A	#N/A	7.10765	4.60036	5.8397	5.10551	3.0745	2.92554	4.69419	4.0416	4.6032	8.71166	6.45067	7.745	11.5145	7.29434	6.88749	9.19011	7.50158	9.51294	8.14739	8.05437	8.86554	9.04245	7.44771	2.75465	7.09827	8.07334	4.13587	1.85312	#N/A	3.17963	3.25772	1.3629	2.41759	3.12253	#N/A	2.5657	6.78014	7.96648	49	ENSG00000180287	PLD5	protein_coding	phospholipase D family member 5 [Source:HGNC Symbol;Acc:HGNC:26879]
TRPC1	1.86986	2.69329	1.1725	1.02747	1.44825	1.10586	1.80228	1.59108	1.25152	3.03516	1.30339	2.79356	1.14844	#N/A	#N/A	#N/A	#N/A	#N/A	#N/A	#N/A	#N/A	#N/A	#N/A	#N/A	#N/A	4.02043	3.21208	3.81009	5.32453	3.00158	0.56461	0.874261	0.702194	0.886024	7.15763	8.05971	6.42123	8.73601	7.12615	7.67252	7.68672	6.00158	7.31732	6.14735	6.83271	5.59604	5.96275	6.61793	2.24679	6.16556	6.30538	0.572994	0.700776	#N/A	0.68064	0.866468	1.40682	#N/A	1.08234	1.0507	1.50186	3.21017	4.17548	49	ENSG00000144935	TRPC1	protein_coding	transient receptor potential cation channel subfamily C member 1 [Source:HGNC Symbol;Acc:HGNC:12333]
AFDN	1.88754	1.81903	#N/A	#N/A	#N/A	#N/A	#N/A	#N/A	#N/A	0.430206	#N/A	#N/A	#N/A	1.13171	1.20246	0.84435	#N/A	1.23608	0.930557	1.11234	1.19924	1.50254	1.29777	#N/A	#N/A	2.03132	2.37358	1.82148	1.74471	2.75178	2.16111	1.06733	2.20284	2.81965	1.80077	1.42682	2.49516	2.06616	3.38081	2.41647	2.00662	1.60711	3.3505	2.56969	3.11574	1.9079	3.01222	2.59195	1.75707	3.56806	1.86601	3.55064	2.37464	2.37401	2.8956	1.5625	1.85818	2.24688	#N/A	1.1393	2.22926	2.24507	2.83693	49	ENSG00000130396	AFDN	protein_coding	afadin, adherens junction formation factor [Source:HGNC Symbol;Acc:HGNC:7137]
FBN1	1.55638	5.37768	4.87242	2.26654	4.54426	5.4893	4.75935	1.36328	3.94605	4.68501	4.06389	2.83988	2.6912	#N/A	#N/A	#N/A	#N/A	#N/A	#N/A	#N/A	#N/A	#N/A	#N/A	#N/A	#N/A	5.24057	5.30828	5.64671	4.88768	5.544	#N/A	0.989235	0.377044	0.875919	9.95077	7.09117	8.77466	12.015	8.69851	9.32691	10.8659	8.45941	10.9236	10.4423	10.0382	12.1256	9.06859	9.94052	4.78646	9.47931	9.77327	3.82217	3.18507	2.37577	4.41186	3.84625	2.5792	3.11089	2.79142	#N/A	3.51053	7.22947	5.83675	49	ENSG00000166147	FBN1	protein_coding	fibrillin 1 [Source:HGNC Symbol;Acc:HGNC:3603]
INHBA	4.36661	0.318485	7.08275	5.04674	5.94893	4.91417	3.67737	4.57512	1.11552	4.28623	#N/A	0.759508	3.2408	#N/A	0.969816	#N/A	#N/A	#N/A	#N/A	#N/A	#N/A	#N/A	#N/A	#N/A	#N/A	4.13408	3.4958	4.38283	5.57324	0.541876	4.56851	0.338257	3.35678	4.74577	11.0059	1.37485	8.04815	11.4381	9.4064	7.69973	10.7345	9.70081	11.2115	9.87359	7.3488	5.92492	8.03808	8.51036	3.74385	8.73784	7.28213	4.34949	1.36205	1.81309	3.64333	2.78339	#N/A	1.87249	2.1844	#N/A	5.03185	4.46221	1.44166	49	ENSG00000122641	INHBA	protein_coding	inhibin subunit beta A [Source:HGNC Symbol;Acc:HGNC:6066]
PTPN9	1.56359	#N/A	0.904342	1.12972	0.909744	1.07869	1.38442	1.32812	0.874278	1.72797	1.71929	1.82873	0.557412	0.363292	0.695729	0.366739	#N/A	0.344467	#N/A	#N/A	1.0724	#N/A	0.795542	#N/A	#N/A	1.47077	1.2029	0.533772	0.885063	1.44274	1.35749	0.953689	1.65242	1.25321	2.06095	1.15267	2.0551	2.10741	2.09089	2.02395	2.00535	2.36887	2.06982	2.17825	2.16896	2.017	1.93129	2.03431	2.15595	2.12888	2.02921	#N/A	0.589829	0.764744	#N/A	#N/A	#N/A	#N/A	#N/A	#N/A	0.957156	1.54094	1.05004	49	ENSG00000169410	PTPN9	protein_coding	protein tyrosine phosphatase non-receptor type 9 [Source:HGNC Symbol;Acc:HGNC:9661]
LINC01090	2.54963	0.503049	1.31526	0.949277	1.20938	1.47985	1.06344	0.92097	2.48455	1.54658	0.735905	1.55861	1.05906	#N/A	0.661516	#N/A	#N/A	#N/A	#N/A	#N/A	#N/A	#N/A	#N/A	#N/A	#N/A	1.68966	3.59953	1.96285	2.45076	0.688123	1.10695	0.533175	1.14352	1.47189	2.39382	#N/A	2.53366	2.08152	2.52068	1.81974	1.84662	2.55353	2.58917	2.53277	2.83751	1.56965	2.6089	2.32686	0.86281	2.86266	1.75215	1.07757	1.54647	1.2903	#N/A	0.696942	0.51764	#N/A	1.13301	0.196762	1.53579	4.09566	2.49938	49	ENSG00000231689	LINC01090	lncRNA	long intergenic non-protein coding RNA 1090 [Source:HGNC Symbol;Acc:HGNC:49201]
SESN3	1.89595	#N/A	1.0976	0.974225	1.4176	1.10683	1.31929	#N/A	1.34169	2.25885	0.902208	#N/A	0.815729	1.91172	0.946622	0.937608	#N/A	1.93416	2.01993	#N/A	0.406417	1.2823	1.66055	#N/A	0.774424	1.05219	#N/A	#N/A	#N/A	#N/A	0.4184	#N/A	0.591633	0.756057	2.50002	0.79947	3.90723	3.15326	4.81007	3.22731	2.7834	1.0792	4.77831	3.74467	4.68843	3.01644	4.3494	3.87399	0.828953	4.93323	1.81896	1.83855	#N/A	1.17834	1.62323	0.797688	#N/A	1.11002	1.01733	0.518341	1.86985	#N/A	1.38493	49	ENSG00000149212	SESN3	protein_coding	sestrin 3 [Source:HGNC Symbol;Acc:HGNC:23060]
LINC02934	1.90354	2.68893	3.44393	4.39972	3.78606	6.34083	3.39512	3.34768	2.71353	1.11342	2.36702	2.06975	1.77424	#N/A	#N/A	#N/A	#N/A	#N/A	#N/A	#N/A	#N/A	#N/A	#N/A	#N/A	#N/A	2.96877	5.36416	3.54112	4.07296	3.31549	1.8845	2.27304	1.63544	2.52711	2.45228	2.00086	1.89058	2.28908	2.34346	2.68181	2.43647	2.73312	2.51755	1.85446	2.52265	2.04992	2.21909	2.50253	#N/A	2.15929	2.30061	1.14763	2.94908	1.96788	1.1082	1.15002	1.2296	1.27938	1.67554	#N/A	1.96148	4.0536	2.93896	49	ENSG00000204929	LINC02934	lncRNA	long intergenic non-protein coding RNA 2934 [Source:HGNC Symbol;Acc:HGNC:55913]
CEROX1	0.0601867	0.0743928	1.60195	0.779663	0.270629	0.087689	0.0811672	0.109097	#N/A	0.542019	0.0874939	#N/A	0.334147	2.60597	0.431531	0.68282	#N/A	0.068674	0.0107646	#N/A	0.00992611	#N/A	#N/A	#N/A	#N/A	0.0771883	0.17595	0.142056	0.141757	#N/A	#N/A	#N/A	#N/A	#N/A	0.214612	0.0745485	0.199801	0.234235	0.210965	0.219194	0.232042	0.202003	0.333788	0.179976	0.2168	0.196308	0.226609	0.22667	0.17332	0.215136	0.224578	0.159915	0.0741666	0.0564884	0.0685804	0.0516593	0.0613308	#N/A	0.0510309	0.0306304	0.0571159	0.165834	0.139036	49	ENSG00000260807	CEROX1	lncRNA	cytoplasmic endogenous regulator of oxidative phosphorylation 1 [Source:HGNC Symbol;Acc:HGNC:53928]
CAMK4	0.0705834	0.0545897	2.47096	0.294151	0.106472	0.146474	0.107435	0.112497	#N/A	1.6065	0.0926509	0.0685135	0.187357	1.23184	0.0643521	0.0646398	#N/A	0.0252737	#N/A	#N/A	0.00858541	#N/A	0.0631391	#N/A	0.00973308	#N/A	0.291389	0.135329	0.132497	#N/A	2.39273	0.0245603	0.123952	0.0497323	0.238028	0.104864	0.216923	0.246718	0.284028	5.15597	7.67497	0.233896	5.73023	0.216308	0.192156	0.216165	0.363758	0.736897	0.162862	0.228841	0.25651	2.37572	0.266323	0.0688182	0.0767041	#N/A	#N/A	#N/A	#N/A	0.0249674	0.0796022	#N/A	#N/A	49	ENSG00000152495	CAMK4	protein_coding	calcium/calmodulin dependent protein kinase IV [Source:HGNC Symbol;Acc:HGNC:1464]
WFDC1	0.0600107	#N/A	0.495591	0.104646	0.109833	0.155244	0.065549	0.186121	#N/A	0.661152	0.0836	0.0552062	#N/A	0.0408478	0.0250399	0.0124744	#N/A	0.0170542	0.0105453	0.0315067	0.0084831	0.0118642	0.0262834	#N/A	#N/A	0.0687554	0.127123	0.133019	0.165058	#N/A	0.177317	0.0368555	0.0581956	0.055032	0.211731	#N/A	0.201213	0.230904	4.82863	0.1994	0.50932	0.194424	7.30403	0.189997	0.208022	0.163632	4.23551	0.222072	0.0916219	0.2044	0.234526	3.78074	#N/A	0.0368683	0.0946651	0.028402	#N/A	#N/A	#N/A	#N/A	#N/A	0.141137	0.137042	49	ENSG00000103175	WFDC1	protein_coding	WAP four-disulfide core domain 1 [Source:HGNC Symbol;Acc:HGNC:15466]
#251598	0.0136731	0.028665	#N/A	0.0503294	0.0445877	0.0628549	#N/A	0.031276	#N/A	0.0806429	0.0252227	0.027343	0.0269408	0.0440467	0.0113719	0.00412271	#N/A	0.00561911	#N/A	0.0119312	0.00605336	#N/A	#N/A	0.00412752	0.00741066	0.0483106	#N/A	0.104931	0.125071	#N/A	0.368651	0.0084258	0.0185357	#N/A	0.127258	0.0921155	0.218958	0.136831	0.158591	0.135542	2.58381	0.138347	0.508858	0.178734	0.172286	0.124824	0.161985	0.15496	0.0556611	0.148423	0.479193	#N/A	0.04375	0.0236698	0.0305405	0.00671468	#N/A	#N/A	#N/A	0.0158493	0.0539092	0.0639552	0.0909847	49	ENSG00000251598		lncRNA	novel transcript
CCDC80	0.954752	4.93589	8.20048	6.83168	6.86039	6.08353	5.66864	4.95207	0.512828	4.47904	0.630522	4.22296	1.96517	#N/A	#N/A	#N/A	#N/A	#N/A	#N/A	#N/A	#N/A	#N/A	#N/A	#N/A	#N/A	3.31668	3.96847	4.34154	6.41942	2.79564	2.11395	3.22141	2.09605	2.65877	11.2526	4.64688	11.2179	12.4661	10.1441	9.43498	12.4854	10.7819	15.1061	9.1028	9.43628	7.60742	12.0041	10.5255	2.25225	11.5667	8.95495	2.40813	2.57714	0.808878	0.907407	2.08891	#N/A	1.67596	1.60754	#N/A	3.37884	4.99363	3.95993	49	ENSG00000091986	CCDC80	protein_coding	coiled-coil domain containing 80 [Source:HGNC Symbol;Acc:HGNC:30649]
PEAK1	1.1068	2.63968	#N/A	#N/A	#N/A	#N/A	#N/A	#N/A	#N/A	0.674407	#N/A	0.990182	#N/A	0.819721	1.0668	0.692746	#N/A	0.896246	0.521825	1.65336	1.25054	0.775607	0.879089	1.12931	0.786454	1.18264	#N/A	#N/A	0.954399	2.38667	1.56534	1.61026	1.37942	1.32096	1.25885	#N/A	1.17251	1.20174	1.23803	1.17404	1.15678	1.23662	1.31441	1.20123	1.2504	1.55738	1.29347	1.32984	1.16855	1.2424	0.983362	2.50974	1.31463	#N/A	2.81258	2.29379	2.30746	1.89171	0.644428	2.15515	1.15964	3.07197	1.75251	49	ENSG00000173517	PEAK1	protein_coding	pseudopodium enriched atypical kinase 1 [Source:HGNC Symbol;Acc:HGNC:29431]
PIAS1	0.946256	#N/A	0.624847	0.51917	0.613619	0.675157	0.729574	0.598293	1.08754	0.628379	1.14358	1.02887	0.605962	0.692876	0.54844	0.488966	#N/A	0.851296	0.902399	0.828044	#N/A	0.647142	0.728103	#N/A	#N/A	#N/A	#N/A	#N/A	#N/A	#N/A	0.686173	0.930796	0.695611	0.754334	0.530353	#N/A	0.552055	0.621388	0.595028	0.562356	0.534512	0.536118	0.590361	0.648112	0.641985	0.627112	0.576221	0.670034	#N/A	0.64971	0.500855	0.879642	#N/A	1.19368	0.810345	1.02659	1.34191	0.956534	0.6649	1.07949	0.770025	0.803457	#N/A	49	ENSG00000033800	PIAS1	protein_coding	protein inhibitor of activated STAT 1 [Source:HGNC Symbol;Acc:HGNC:2752]
BDKRB2	0.0942627	#N/A	2.53792	0.51021	0.226319	0.194376	#N/A	#N/A	#N/A	2.34127	#N/A	0.0737879	0.472561	4.53623	#N/A	0.150906	#N/A	0.0769095	0.0170166	#N/A	0.0122803	#N/A	0.182537	#N/A	#N/A	0.102907	0.575186	0.20329	0.226499	#N/A	1.82961	0.0541648	0.108273	0.111345	0.51263	0.109476	0.290919	5.94979	6.8583	5.26109	8.43313	0.281492	7.5175	0.289595	0.294318	0.242932	5.89029	5.9339	0.303763	6.21592	0.304624	4.02157	0.210094	0.0681203	0.11296	0.0616739	0.0796421	0.0956829	#N/A	#N/A	0.0958307	0.117268	0.138201	49	ENSG00000168398	BDKRB2	protein_coding	bradykinin receptor B2 [Source:HGNC Symbol;Acc:HGNC:1030]
#231424	0.921094	#N/A	1.28088	2.57634	1.4943	2.04985	2.22567	4.17411	2.25645	3.23547	1.80751	2.76795	1.43329	#N/A	1.00751	#N/A	#N/A	#N/A	#N/A	#N/A	#N/A	#N/A	#N/A	#N/A	#N/A	5.63008	4.49946	4.7563	7.56305	1.53775	3.21954	3.04996	2.54965	3.70929	4.31182	4.60386	4.64599	4.61972	4.76621	4.01487	4.0914	4.24395	4.8196	4.89888	4.35678	4.7206	5.03633	5.16581	3.21841	5.09634	3.7946	0.951629	1.64766	1.38684	#N/A	1.4136	2.14798	1.16291	1.70291	#N/A	1.88994	6.20265	3.49785	49	ENSG00000231424		lncRNA	novel transcript, antisense to FMO1
MIR100HG	#N/A	4.77222	8.42246	5.38475	10.0657	9.6304	6.35267	5.87517	5.98488	2.2903	4.68814	2.2987	2.78245	#N/A	0.611595	#N/A	#N/A	#N/A	#N/A	#N/A	0.509783	#N/A	#N/A	#N/A	0.827974	2.07774	4.82392	5.39717	5.16633	5.42708	#N/A	#N/A	#N/A	#N/A	1.9585	2.72304	2.2266	2.14792	2.22625	2.02266	1.96243	2.01738	2.22799	2.52075	2.42755	2.26978	2.24625	2.1175	0.996612	2.20282	1.63912	5.07117	4.36392	1.96863	5.49098	4.1542	2.84806	4.12622	3.5696	1.46585	2.71018	6.06771	8.94609	49	ENSG00000255248	MIR100HG	lncRNA	mir-100-let-7a-2-mir-125b-1 cluster host gene [Source:HGNC Symbol;Acc:HGNC:39522]
CFD#197766	#N/A	6.40912	9.35492	6.57987	6.04328	4.90628	7.79821	7.40194	4.47351	5.22632	8.25883	4.74335	3.42249	#N/A	#N/A	#N/A	#N/A	#N/A	#N/A	#N/A	#N/A	#N/A	#N/A	#N/A	#N/A	4.45637	4.45261	5.53904	6.08502	5.04508	1.83371	1.87555	1.72726	2.47451	10.2736	10.1203	8.51571	10.1246	7.47671	7.51777	10.8905	8.96783	10.8807	9.8895	9.00265	10.2889	12.6803	11.5291	3.7976	10.4159	9.49677	5.52406	2.95382	2.33271	3.30792	4.54276	1.25371	2.86999	4.23239	#N/A	4.53299	5.69198	7.79901	49	ENSG00000197766	CFD	protein_coding	complement factor D [Source:HGNC Symbol;Acc:HGNC:2771]
#248515	#N/A	4.30067	8.01649	7.36934	6.98035	8.17728	7.11137	7.06193	5.78605	7.29183	4.26388	4.59888	3.88474	#N/A	#N/A	#N/A	#N/A	#N/A	#N/A	#N/A	#N/A	#N/A	#N/A	#N/A	#N/A	5.17801	8.3169	8.23308	7.26333	4.59134	4.7985	4.51393	4.02966	5.4857	9.29178	6.79555	8.38644	9.54428	8.60693	9.44706	9.34636	8.34361	9.29865	8.90202	11.1685	9.08115	9.02939	9.86974	5.02381	9.25117	9.46468	3.69818	5.18975	4.01096	4.82821	3.49865	4.78688	2.8766	4.87266	#N/A	3.941	6.6606	7.57945	49	ENSG00000248515		lncRNA	novel transcript
BMPER	#N/A	6.01524	7.67357	6.49096	5.93007	6.10939	9.07688	5.19554	3.61306	4.90067	3.33082	4.85951	2.10854	#N/A	#N/A	#N/A	#N/A	#N/A	#N/A	#N/A	#N/A	#N/A	#N/A	#N/A	#N/A	4.97392	6.36232	7.25002	7.22488	2.73797	2.14058	2.69738	2.4069	2.54926	8.08528	9.78363	7.49221	9.50612	7.2764	6.91739	8.88272	7.24042	7.98263	7.40445	7.08938	8.32889	7.47069	8.14248	2.37992	7.85371	8.2933	4.45578	3.62421	3.9294	4.79111	4.10292	3.11505	4.46658	4.0808	#N/A	5.86157	9.10123	6.16465	49	ENSG00000164619	BMPER	protein_coding	BMP binding endothelial regulator [Source:HGNC Symbol;Acc:HGNC:24154]
LAMC1	#N/A	2.79334	1.26783	2.04086	1.65981	1.47677	1.6482	1.17636	2.02588	1.69484	1.7422	1.78898	0.966119	#N/A	#N/A	#N/A	#N/A	#N/A	#N/A	#N/A	#N/A	#N/A	#N/A	#N/A	#N/A	2.76032	4.57077	5.02135	5.22866	5.41076	1.64957	1.63454	1.78113	1.97598	1.71516	2.17895	1.98661	1.82681	2.24494	1.70365	1.615	1.56353	2.04159	2.05807	2.2568	2.43222	2.07164	1.95655	2.21224	2.31905	1.2449	1.16831	0.984003	0.808819	1.08093	1.42605	1.43959	1.29841	1.55729	#N/A	1.47002	5.15012	5.21856	49	ENSG00000135862	LAMC1	protein_coding	laminin subunit gamma 1 [Source:HGNC Symbol;Acc:HGNC:6492]
FAT3	#N/A	0.703613	9.13699	5.29131	5.45747	5.9973	3.80861	4.91823	3.85323	3.59826	0.466361	0.721554	2.39441	#N/A	0.897185	1.13418	#N/A	#N/A	#N/A	#N/A	0.187873	#N/A	#N/A	#N/A	#N/A	5.20992	5.41534	3.60824	4.99417	#N/A	1.33186	0.772536	1.23081	1.89511	7.54338	0.990469	5.30939	6.66423	5.78896	6.3195	6.22251	6.56493	7.70359	8.68332	5.60647	4.98671	6.5123	6.63365	3.27881	7.26257	5.17336	1.07671	2.72046	#N/A	1.72646	2.38953	0.373849	0.570174	0.824402	#N/A	#N/A	4.36242	4.20078	49	ENSG00000165323	FAT3	protein_coding	FAT atypical cadherin 3 [Source:HGNC Symbol;Acc:HGNC:23112]
CCDC3	#N/A	0.0792358	2.6785	#N/A	4.7803	2.31637	0.240287	#N/A	#N/A	1.02819	1.11452	0.323265	0.53536	1.60032	2.829	1.27547	#N/A	0.100262	2.39032	0.284969	0.0127753	0.103329	2.41136	0.147828	1.45043	2.92305	1.89123	0.509336	0.249035	0.66053	0.942851	0.693843	0.650714	0.542054	6.87329	0.826538	5.48276	6.33249	5.93504	5.11377	5.87276	0.608644	7.27164	3.7383	5.21965	0.725604	7.09165	6.22774	#N/A	6.40404	5.64064	0.73614	#N/A	#N/A	0.9236	#N/A	#N/A	#N/A	#N/A	#N/A	#N/A	0.431639	0.166331	49	ENSG00000151468	CCDC3	protein_coding	coiled-coil domain containing 3 [Source:HGNC Symbol;Acc:HGNC:23813]
TNFRSF19	#N/A	0.376867	5.79649	3.06196	5.29249	4.91337	0.618535	4.80246	0.855696	1.68318	0.404176	0.810308	1.48371	#N/A	0.656613	#N/A	#N/A	#N/A	#N/A	#N/A	#N/A	#N/A	#N/A	#N/A	#N/A	0.85162	3.34475	3.6259	3.0318	#N/A	1.46317	0.321313	1.83289	1.17983	3.27894	1.21972	1.55849	1.90809	1.74689	1.6718	2.06653	2.19125	1.39381	2.66987	2.24676	1.79361	1.79321	1.62477	#N/A	2.97712	1.01739	3.32616	0.867925	2.15636	2.66351	2.41193	0.353016	0.171711	2.87202	0.22865	1.21376	3.87012	1.9501	49	ENSG00000127863	TNFRSF19	protein_coding	TNF receptor superfamily member 19 [Source:HGNC Symbol;Acc:HGNC:11915]
LINC00968	#N/A	0.929239	7.29716	6.47748	5.18691	0.941835	5.26907	6.79813	0.504298	4.62918	0.718835	5.02575	3.3652	#N/A	#N/A	#N/A	#N/A	#N/A	#N/A	#N/A	#N/A	#N/A	#N/A	#N/A	#N/A	3.54595	3.56031	3.45441	3.78684	0.643916	3.13178	0.234513	5.00612	4.02631	10.5217	8.30939	9.41948	9.90498	7.20361	8.72584	9.55694	8.97094	8.37528	10.4455	7.49181	6.48923	9.12009	8.57708	5.19042	7.68808	9.81377	4.84621	4.66736	4.78104	5.58098	4.21098	1.05744	4.35323	0.266317	#N/A	4.11181	4.68543	5.40181	49	ENSG00000246430	LINC00968	lncRNA	long intergenic non-protein coding RNA 968 [Source:HGNC Symbol;Acc:HGNC:48727]
UAP1	#N/A	2.15805	1.74211	1.34671	1.76562	1.4613	1.39047	1.22004	3.08174	2.09978	2.53493	3.45346	1.90949	#N/A	#N/A	#N/A	#N/A	#N/A	#N/A	#N/A	#N/A	#N/A	0.400264	#N/A	#N/A	1.36603	2.10663	2.86756	3.33706	#N/A	1.95657	2.08556	1.73991	1.90427	1.75662	1.75377	2.50902	1.87081	2.26044	2.29615	1.85872	1.85261	1.98642	2.0585	1.91102	1.53873	1.98343	1.90626	1.82554	2.13583	1.84161	1.73313	2.12939	2.90495	1.37961	3.02979	2.78429	3.23307	2.82862	#N/A	2.12134	1.95213	2.96538	49	ENSG00000117143	UAP1	protein_coding	UDP-N-acetylglucosamine pyrophosphorylase 1 [Source:HGNC Symbol;Acc:HGNC:12457]
#285520	#N/A	0.0653134	3.71602	#N/A	0.163462	0.183183	0.0887609	0.26503	#N/A	0.347191	0.117759	0.0360588	0.289304	3.16915	0.0287921	0.0641435	#N/A	0.0245184	0.0142099	0.0357682	#N/A	0.0125591	0.0306158	0.00696583	0.0104204	0.0597796	0.20607	0.156435	0.196567	0.100443	1.00535	0.0417425	0.193591	#N/A	0.512747	0.115564	0.463697	0.220889	3.9722	0.488406	5.33314	0.275803	5.13005	0.21859	0.235849	0.188449	0.440942	4.17707	#N/A	0.324507	0.437117	1.34456	#N/A	#N/A	0.0799652	0.0601585	#N/A	#N/A	#N/A	#N/A	#N/A	0.188974	0.146513	49	ENSG00000285520		lncRNA	novel transcript, antisense to CCDC3
PLAGL1	#N/A	1.18374	1.42206	2.56305	1.35154	1.6056	1.81495	3.14265	1.64762	3.18866	1.81199	2.94444	1.75781	#N/A	#N/A	#N/A	#N/A	#N/A	#N/A	#N/A	#N/A	#N/A	#N/A	#N/A	#N/A	2.91782	1.30835	1.50627	2.13281	1.95572	0.972689	1.22174	1.12895	1.64611	5.47373	5.25639	4.58232	5.18738	4.96604	5.38832	5.52726	5.54491	4.03514	4.19053	4.29462	3.99063	3.78338	4.05179	2.3439	3.75509	4.92662	2.43734	2.17992	1.95575	2.39011	3.54122	2.44234	2.28466	2.4872	#N/A	2.76542	4.76786	4.30235	49	ENSG00000118495	PLAGL1	protein_coding	PLAG1 like zinc finger 1 [Source:HGNC Symbol;Acc:HGNC:9046]
NUMBL	#N/A	0.31046	2.74061	2.52798	2.38084	2.72873	1.33692	2.49997	1.20598	3.51024	0.461566	0.704498	1.2957	1.16684	0.621401	#N/A	#N/A	0.904228	#N/A	#N/A	#N/A	#N/A	1.33983	#N/A	#N/A	1.72272	3.31606	2.78043	3.41111	#N/A	1.46512	0.472012	1.74571	1.84286	4.65237	0.904206	4.48589	4.305	4.91929	4.729	4.18593	3.6447	4.51444	4.21025	5.01634	3.51447	4.19523	4.56802	3.4223	4.46747	4.09299	1.37947	2.11342	#N/A	0.972034	#N/A	#N/A	0.937189	1.49634	#N/A	2.61141	2.72826	1.03622	49	ENSG00000105245	NUMBL	protein_coding	NUMB like endocytic adaptor protein [Source:HGNC Symbol;Acc:HGNC:8061]
CHRDL1	#N/A	0.0616426	0.266442	0.398343	0.194413	0.236279	0.139193	0.220516	0.164045	3.98491	0.125614	0.0712537	0.310606	1.18267	#N/A	#N/A	#N/A	#N/A	#N/A	#N/A	#N/A	#N/A	0.52437	#N/A	#N/A	0.0875504	0.261845	0.172647	0.217592	#N/A	3.07201	0.054491	0.219702	0.0807345	0.284841	0.141553	0.28405	0.287816	0.289699	0.288676	0.311572	0.267934	0.305013	0.272788	0.269533	0.251133	0.271885	0.281225	0.223811	0.285408	0.289062	4.66096	2.50124	0.272986	0.110999	0.0778143	#N/A	0.100143	0.159484	#N/A	0.0899404	0.197795	0.14703	49	ENSG00000101938	CHRDL1	protein_coding	chordin like 1 [Source:HGNC Symbol;Acc:HGNC:29861]
BRINP3	#N/A	0.078652	3.73566	0.402807	0.207648	0.235496	0.138485	0.351977	0.15022	2.83027	0.114512	0.0884558	0.378893	#N/A	0.156151	#N/A	#N/A	#N/A	#N/A	#N/A	#N/A	#N/A	#N/A	0.00915278	#N/A	0.130609	0.277704	0.187023	0.222221	#N/A	3.76096	0.0675137	0.127007	0.0946249	5.14214	#N/A	4.79424	7.25718	1.03826	6.18021	5.71423	0.828285	6.32402	0.279747	5.37166	0.254946	5.26321	5.73705	0.223851	5.20894	6.15121	0.29884	0.611558	0.090926	0.125931	0.0889288	#N/A	0.121298	0.0860292	0.0269385	0.10926	0.202261	0.167527	49	ENSG00000162670	BRINP3	protein_coding	BMP/retinoic acid inducible neural specific 3 [Source:HGNC Symbol;Acc:HGNC:22393]
FZD1	#N/A	0.0573536	0.248942	0.0713396	0.127844	0.11327	0.102641	0.0820661	#N/A	0.145808	0.0854501	0.0597517	0.0413426	1.38507	0.12424	0.0567335	#N/A	0.0161228	#N/A	#N/A	#N/A	#N/A	0.0711241	#N/A	#N/A	0.0957765	0.114256	0.0898792	0.0885018	#N/A	0.150798	#N/A	0.0423868	0.0655558	0.219033	0.100506	0.210823	0.227975	0.199509	0.21165	0.241308	0.207108	0.219406	0.215712	0.210691	0.190558	0.198362	0.216275	0.174045	0.213612	0.224834	1.24601	0.179125	0.0244898	0.0655315	#N/A	0.0672072	#N/A	0.0464496	#N/A	0.0475607	0.160065	0.0834801	49	ENSG00000157240	FZD1	protein_coding	frizzled class receptor 1 [Source:HGNC Symbol;Acc:HGNC:4038]
MAP3K5	#N/A	#N/A	5.07068	2.80243	6.32913	5.92597	3.46045	2.82093	3.78952	1.93	5.35994	2.67859	1.33015	2.23212	2.14138	0.693592	#N/A	1.87481	1.20026	1.13634	0.942129	2.30979	1.72766	1.14373	1.78293	0.932847	#N/A	#N/A	#N/A	1.46667	1.72022	1.48448	1.37208	1.55504	2.08165	1.03722	1.70281	2.06797	2.12368	2.14071	1.94015	1.72063	2.05473	2.50592	2.26714	1.66371	1.79837	1.77366	1.62213	2.18725	2.16744	#N/A	#N/A	#N/A	#N/A	#N/A	1.09529	#N/A	0.726587	#N/A	1.33347	#N/A	0.794549	49	ENSG00000197442	MAP3K5	protein_coding	mitogen-activated protein kinase kinase kinase 5 [Source:HGNC Symbol;Acc:HGNC:6857]
PCDH8	#N/A	#N/A	0.180336	0.114672	0.122445	0.141282	0.0794417	0.103905	0.0911278	0.139355	0.0762201	0.0513718	0.0547131	0.327161	0.0230086	#N/A	#N/A	0.00546246	#N/A	#N/A	0.00753263	#N/A	0.0186408	#N/A	#N/A	0.0746925	0.117345	0.110345	0.130501	#N/A	0.0670892	0.0272699	0.0442817	0.0530472	0.189308	#N/A	0.18429	0.179932	0.18574	0.191641	0.212179	0.173309	0.208679	0.18024	0.17598	0.155882	0.194191	0.186403	0.141006	0.189387	0.195581	0.115542	0.0587268	0.042262	0.0737146	0.0389096	#N/A	0.0566081	0.0400568	#N/A	#N/A	0.129938	0.103559	49	ENSG00000136099	PCDH8	protein_coding	protocadherin 8 [Source:HGNC Symbol;Acc:HGNC:8660]
TSPAN11	#N/A	#N/A	0.164872	0.103117	0.119654	0.148533	0.0876708	0.0743689	0.0765514	0.135882	0.0713435	#N/A	#N/A	0.398586	0.0143094	0.0194819	#N/A	0.0145922	0.00933679	#N/A	0.00678127	#N/A	0.0142498	#N/A	0.00736501	0.0576797	0.120852	0.115327	0.136113	#N/A	0.148439	0.0293854	0.0352481	0.0526437	0.151472	#N/A	0.663937	0.1598	0.195711	0.445509	0.938128	0.16723	1.81204	0.17568	0.158838	0.160605	0.65734	0.168382	0.119125	0.348972	0.153543	0.205699	0.0575245	#N/A	0.0778169	0.0262079	#N/A	#N/A	0.0477517	#N/A	0.0413428	0.11571	0.0881303	49	ENSG00000110900	TSPAN11	protein_coding	tetraspanin 11 [Source:HGNC Symbol;Acc:HGNC:30795]
CYB5A	#N/A	#N/A	0.667783	0.563619	0.849555	#N/A	0.462712	0.813151	#N/A	2.88784	0.249685	0.13788	0.911302	1.27518	1.28066	0.778262	#N/A	0.306006	#N/A	#N/A	#N/A	#N/A	0.69701	#N/A	#N/A	0.169985	1.4471	0.605477	0.684835	#N/A	1.52809	#N/A	0.887593	0.376231	1.3795	0.212309	4.96383	4.20434	5.79404	5.23372	4.79563	3.30786	6.11559	1.24796	5.35933	0.342005	5.14606	4.7977	0.934451	0.921495	5.05816	2.12819	2.25835	0.376085	0.549989	0.222667	0.101653	0.255664	0.486527	#N/A	0.568331	0.810853	0.328289	49	ENSG00000166347	CYB5A	protein_coding	cytochrome b5 type A [Source:HGNC Symbol;Acc:HGNC:2570]
KIAA0825	#N/A	#N/A	1.29291	1.53143	1.76203	1.9708	1.08339	0.764703	2.09179	1.59668	1.34051	1.45946	1.08521	0.675664	#N/A	#N/A	#N/A	0.811658	#N/A	#N/A	0.878095	#N/A	0.949156	#N/A	#N/A	1.76683	1.30653	1.32375	0.816347	#N/A	0.687732	#N/A	0.626973	0.970312	1.50607	2.14922	1.54477	1.61642	1.92628	1.81975	1.54807	1.33306	1.86582	1.92622	1.88797	1.17247	1.68959	1.85222	0.840898	1.86681	1.75702	0.999695	0.973696	#N/A	1.46184	1.37802	1.60248	1.62393	0.744953	1.2359	1.22671	#N/A	1.88829	49	ENSG00000185261	KIAA0825	protein_coding	KIAA0825 [Source:HGNC Symbol;Acc:HGNC:28532]
ITGBL1	5.45941	5.87424	7.96538	6.38551	7.5326	7.66214	6.8662	5.65713	5.74164	4.06064	4.07964	5.31581	3.17126	#N/A	#N/A	0.757142	#N/A	#N/A	#N/A	#N/A	#N/A	#N/A	#N/A	#N/A	#N/A	4.87651	5.82553	5.65474	8.37708	3.95995	#N/A	#N/A	#N/A	#N/A	8.30515	9.14209	7.60303	8.34987	9.39198	8.32283	10.5335	7.31523	10.3326	8.64907	8.70039	8.84264	7.91888	10.2417	3.5189	8.881	7.95905	6.13401	4.85058	3.5158	5.55855	3.5513	4.28941	3.88682	4.87839	2.32791	4.89967	5.22835	5.53797	48	ENSG00000198542	ITGBL1	protein_coding	integrin subunit beta like 1 [Source:HGNC Symbol;Acc:HGNC:6164]
MCTP1	4.52814	0.607884	#N/A	#N/A	#N/A	#N/A	#N/A	#N/A	#N/A	1.24898	#N/A	0.510899	#N/A	6.04197	3.77684	3.91218	#N/A	5.21847	5.23977	4.39336	5.9462	3.82504	3.12197	2.76834	1.76101	0.874658	#N/A	#N/A	#N/A	#N/A	4.38921	2.86996	4.38142	4.63907	9.38592	8.86938	6.34676	10.4833	6.63385	6.92192	9.30495	11.2875	7.45374	6.82361	7.2827	8.88328	7.17748	8.46721	2.78759	6.66045	9.74246	4.02969	2.69827	#N/A	5.59644	1.75091	1.21261	2.69495	0.72341	2.03611	2.28265	3.41246	3.07237	48	ENSG00000175471	MCTP1	protein_coding	multiple C2 and transmembrane domain containing 1 [Source:HGNC Symbol;Acc:HGNC:26183]
CARMIL1	3.35584	#N/A	4.83147	2.03376	5.13283	7.01927	3.93498	#N/A	4.39488	3.9836	2.64914	4.78903	2.28526	1.44595	#N/A	#N/A	#N/A	1.30984	1.45952	#N/A	#N/A	1.10967	1.18611	#N/A	#N/A	#N/A	#N/A	#N/A	#N/A	1.93692	3.10333	2.63915	3.11355	3.26364	10.1769	6.05796	7.20899	13.3775	8.06908	8.53644	9.20458	7.67168	8.77451	7.42423	8.7849	6.61282	7.82274	9.04328	4.32048	7.67089	8.00116	3.12857	#N/A	2.1928	3.73964	3.73142	#N/A	1.97294	2.11229	1.3011	2.16893	2.57504	3.51835	48	ENSG00000079691	CARMIL1	protein_coding	capping protein regulator and myosin 1 linker 1 [Source:HGNC Symbol;Acc:HGNC:21581]
SPATA6	2.49553	1.20854	2.55548	1.43928	2.77904	3.50197	2.93281	2.02977	2.89227	3.02705	2.97586	1.17453	1.37589	#N/A	#N/A	#N/A	#N/A	#N/A	#N/A	#N/A	#N/A	#N/A	#N/A	#N/A	#N/A	2.58418	1.12553	1.70077	1.435	1.25629	#N/A	#N/A	0.518191	0.74813	4.63951	5.66513	4.88839	4.84691	5.11311	5.08319	5.02874	4.34166	4.57908	4.19369	4.55224	4.01006	4.12795	4.5438	3.77802	4.08455	5.09145	1.50976	1.81014	1.69959	1.41788	2.30248	1.49996	1.88655	2.06508	#N/A	3.0158	4.48937	4.34551	48	ENSG00000132122	SPATA6	protein_coding	spermatogenesis associated 6 [Source:HGNC Symbol;Acc:HGNC:18309]
EGFR	1.6512	9.18509	2.42619	2.399	2.37144	2.84879	2.93958	3.43305	2.55315	2.71488	2.43026	2.81825	2.38943	#N/A	#N/A	#N/A	#N/A	#N/A	#N/A	#N/A	#N/A	#N/A	#N/A	#N/A	#N/A	3.52054	6.21602	5.53886	5.79253	6.44159	#N/A	0.758239	#N/A	0.875844	4.76354	3.2481	3.28332	4.81317	2.58846	4.58241	6.08744	6.79554	2.37984	2.75071	2.35215	3.85502	2.39595	2.85281	2.72617	1.64366	5.6492	2.23679	2.15053	2.27119	2.52595	2.27607	2.35415	2.42196	2.35254	#N/A	2.42588	5.83123	6.42572	48	ENSG00000146648	EGFR	protein_coding	epidermal growth factor receptor [Source:HGNC Symbol;Acc:HGNC:3236]
STK32B	4.23426	2.94553	1.76083	3.80778	4.05308	3.75753	3.14977	1.12926	2.70087	3.02386	3.05646	3.40964	0.926964	#N/A	#N/A	#N/A	#N/A	#N/A	#N/A	#N/A	#N/A	#N/A	#N/A	#N/A	#N/A	3.17107	#N/A	1.76616	3.21698	#N/A	3.47523	3.0298	3.48846	4.93805	9.11927	8.59947	7.25121	9.41155	7.1686	8.29009	9.30165	7.76346	8.66563	8.44197	7.22721	7.01829	7.59968	8.03828	3.69255	7.91214	8.77998	4.05379	4.50154	3.51135	5.98975	3.61838	1.1207	4.16449	4.80376	#N/A	4.57676	4.21657	3.59863	48	ENSG00000152953	STK32B	protein_coding	serine/threonine kinase 32B [Source:HGNC Symbol;Acc:HGNC:14217]
AUTS2	1.50726	#N/A	#N/A	1.4422	#N/A	0.60019	0.691832	1.43519	#N/A	1.62583	0.763421	0.964563	0.5619	0.901167	#N/A	#N/A	#N/A	0.705666	0.852164	0.737547	0.502681	0.70918	1.18862	#N/A	0.524863	2.21333	#N/A	1.1497	1.88103	4.90954	1.56037	1.13332	1.50449	1.79858	2.71066	2.4899	2.71642	2.66681	3.57978	2.53795	2.29308	2.351	3.69789	3.37721	3.82027	2.50416	3.46909	3.1091	2.12155	3.79009	2.56113	#N/A	#N/A	0.901272	0.853878	#N/A	1.65914	#N/A	#N/A	#N/A	0.998355	3.19586	2.27847	48	ENSG00000158321	AUTS2	protein_coding	activator of transcription and developmental regulator AUTS2 [Source:HGNC Symbol;Acc:HGNC:14262]
ITGA6	2.37516	0.0374141	#N/A	#N/A	#N/A	#N/A	#N/A	#N/A	#N/A	#N/A	#N/A	#N/A	#N/A	0.0659442	0.0660491	0.0201744	#N/A	0.0234029	0.0132574	0.0371326	0.0108728	0.0110954	0.133529	0.00745345	#N/A	0.272754	0.923713	1.19994	0.434994	0.0266749	3.68504	0.0824138	0.461184	0.228891	1.68673	0.0304566	2.13884	2.08691	4.09659	3.55795	1.46377	1.15384	4.36994	3.23499	4.37639	0.710231	3.72307	3.264	0.808684	4.59113	1.55559	1.90237	0.532807	0.200278	0.177038	0.0444643	0.0502574	0.215491	#N/A	0.0282845	1.31336	#N/A	0.21598	48	ENSG00000091409	ITGA6	protein_coding	integrin subunit alpha 6 [Source:HGNC Symbol;Acc:HGNC:6142]
CYS1	0.390366	0.146437	5.91504	4.00089	0.451569	0.468317	0.257557	3.99854	0.461054	3.86237	0.202744	0.270994	1.54004	#N/A	#N/A	#N/A	#N/A	#N/A	#N/A	#N/A	#N/A	#N/A	1.14997	#N/A	#N/A	0.249373	4.34861	0.552116	0.65013	#N/A	3.83654	0.130854	3.40503	0.241779	8.68757	0.47978	6.13886	6.11204	7.38122	7.03308	8.95917	6.04315	8.34409	8.68295	8.07037	0.638076	6.14034	6.22639	1.31467	7.44473	6.81973	2.64895	2.68448	#N/A	0.929795	0.181647	#N/A	0.313224	0.474294	#N/A	1.62224	0.565671	0.37149	48	ENSG00000205795	CYS1	protein_coding	cystin 1 [Source:HGNC Symbol;Acc:HGNC:18525]
WNT5A	3.58494	0.282307	6.50051	7.03065	5.4053	4.21021	1.57084	7.40506	0.717	2.47882	0.461988	0.456541	3.18879	#N/A	#N/A	#N/A	#N/A	#N/A	#N/A	#N/A	#N/A	#N/A	#N/A	#N/A	#N/A	1.28963	4.25582	2.73192	5.10206	#N/A	2.32662	#N/A	3.31796	3.29371	2.52219	3.96024	2.90253	2.66233	3.63414	3.25469	2.35944	3.00327	3.10291	2.6019	3.72998	1.95858	2.7287	2.44291	2.55601	3.25558	3.18006	4.46029	5.16308	4.80957	2.80514	2.53367	0.318633	0.648551	0.587082	#N/A	2.58421	2.82616	0.801015	48	ENSG00000114251	WNT5A	protein_coding	Wnt family member 5A [Source:HGNC Symbol;Acc:HGNC:12784]
#279110	0.135488	#N/A	#N/A	#N/A	#N/A	#N/A	#N/A	#N/A	#N/A	1.42542	#N/A	0.165177	0.467063	4.55746	1.53891	0.207613	#N/A	0.0308542	0.0175581	#N/A	0.0109875	0.0173366	2.11734	0.0121929	0.0455529	0.107525	0.360152	0.262548	0.292614	0.105112	0.294363	#N/A	0.402328	#N/A	1.13032	#N/A	4.66648	5.78361	4.97126	5.43513	5.63201	2.7396	4.55802	4.48312	2.7957	0.576313	3.48336	4.25618	0.263253	3.16946	4.63107	5.47611	2.74827	0.311316	0.118432	0.0692279	0.0824801	0.134938	0.178025	#N/A	0.134992	0.198668	0.169885	48	ENSG00000279110		lncRNA	novel transcript
MED12L	0.150034	#N/A	4.25655	0.845583	4.20762	0.244357	0.484103	2.61493	0.162211	2.61692	0.457044	#N/A	0.590673	2.77904	2.81175	2.32665	#N/A	2.47938	1.76234	0.0469536	0.0591475	0.116999	1.62155	0.0114111	0.149707	#N/A	#N/A	#N/A	#N/A	#N/A	3.44197	0.225368	2.19337	0.278687	3.72583	0.281792	3.44482	3.41641	3.80496	3.68922	3.38987	3.4717	3.17229	3.15092	3.64234	0.977616	2.32844	3.22235	#N/A	3.40642	3.50331	#N/A	0.477041	0.967746	#N/A	#N/A	0.301635	#N/A	#N/A	#N/A	0.42526	2.40596	0.53711	48	ENSG00000144893	MED12L	protein_coding	mediator complex subunit 12L [Source:HGNC Symbol;Acc:HGNC:16050]
JAM3	2.40362	1.81318	0.713386	1.02319	0.73951	0.950845	0.799202	1.32558	#N/A	2.16664	1.10534	#N/A	0.866916	1.37586	1.04728	1.21041	#N/A	0.831808	0.458861	#N/A	0.270601	#N/A	1.46364	#N/A	1.41042	3.6079	4.52454	3.19433	4.77302	1.55757	1.17199	#N/A	1.28325	1.78884	3.10697	3.42385	3.62418	3.55575	4.1821	3.269	3.08463	2.51452	4.42058	3.8153	4.60743	3.54866	4.38026	3.77838	2.84385	4.60594	2.79	0.889136	#N/A	#N/A	#N/A	#N/A	#N/A	#N/A	#N/A	#N/A	1.12014	3.27195	3.22567	48	ENSG00000166086	JAM3	protein_coding	junctional adhesion molecule 3 [Source:HGNC Symbol;Acc:HGNC:15532]
NHSL1	2.10049	#N/A	1.80151	1.42729	2.01748	2.96431	1.37383	1.04063	2.24174	2.34288	3.03029	3.77413	1.12535	1.75338	#N/A	#N/A	#N/A	1.19513	1.46059	#N/A	#N/A	0.733994	1.20736	#N/A	#N/A	#N/A	#N/A	#N/A	#N/A	#N/A	1.77302	1.97523	2.32027	2.17122	3.7984	4.63574	4.76281	5.17688	6.01881	5.53158	5.60889	3.56531	6.22575	5.49125	6.134	3.62385	5.18388	5.70292	#N/A	5.8102	5.04413	1.36239	2.13381	1.32364	2.12112	3.09015	2.73736	0.827143	1.4465	#N/A	1.42676	3.22739	3.44014	48	ENSG00000135540	NHSL1	protein_coding	NHS like 1 [Source:HGNC Symbol;Acc:HGNC:21021]
CXCL14	2.71421	4.21594	8.36667	8.87461	7.4826	7.06722	6.55821	8.32468	6.42287	6.22787	5.33434	4.24197	3.33032	#N/A	1.01121	#N/A	#N/A	#N/A	#N/A	#N/A	#N/A	#N/A	#N/A	#N/A	#N/A	4.74814	6.27257	5.45119	5.15247	2.43826	#N/A	#N/A	#N/A	#N/A	11.6268	7.35381	12.2148	11.9833	7.93697	9.73994	12.9398	10.3099	14.6495	8.60222	7.86052	8.35313	12.7567	12.0707	3.30562	12.1322	9.30526	4.81538	3.83004	3.03742	4.30208	3.80953	2.43969	1.87628	3.06961	0.389604	4.14083	5.74399	6.12536	48	ENSG00000145824	CXCL14	protein_coding	C-X-C motif chemokine ligand 14 [Source:HGNC Symbol;Acc:HGNC:10640]
CDH18	0.174872	#N/A	1.55548	1.90884	0.218927	0.230049	0.143269	1.00978	0.167889	2.99978	0.334707	0.105609	1.39178	#N/A	#N/A	#N/A	#N/A	#N/A	#N/A	#N/A	#N/A	#N/A	#N/A	#N/A	#N/A	2.42409	0.881626	0.206691	0.241423	#N/A	2.8587	0.0499409	2.48047	0.105388	6.44472	0.117282	3.86814	5.84188	0.756862	5.78219	6.77746	1.00849	5.70195	1.1738	5.07615	0.274877	5.45342	5.29132	0.712165	5.13974	5.62411	4.26649	2.10065	0.22328	0.235652	0.429076	0.0930352	0.185132	0.0868586	#N/A	0.410752	0.558633	0.184583	48	ENSG00000145526	CDH18	protein_coding	cadherin 18 [Source:HGNC Symbol;Acc:HGNC:1757]
ITGA11	1.98535	#N/A	6.461	5.12195	4.7361	7.59336	7.14685	4.98631	5.0931	3.96123	5.10209	4.33466	2.72797	#N/A	#N/A	#N/A	#N/A	#N/A	#N/A	#N/A	#N/A	#N/A	#N/A	#N/A	#N/A	3.33247	6.46485	7.39268	4.88363	1.87956	3.14194	2.68198	3.2096	5.17347	3.72246	5.21964	4.50262	3.91053	4.71553	4.53396	4.07773	3.74384	4.1629	4.44265	4.19184	3.45641	3.81164	3.82113	#N/A	4.46389	4.17429	3.78126	3.49158	1.3669	3.23003	3.35019	1.40032	2.35598	2.79646	#N/A	4.04601	4.03538	3.3061	48	ENSG00000137809	ITGA11	protein_coding	integrin subunit alpha 11 [Source:HGNC Symbol;Acc:HGNC:6136]
FOXS1	0.0702278	0.0576115	0.174277	0.111958	0.15167	0.178195	0.104929	0.120204	0.116256	0.161595	0.101753	0.0598043	0.111109	0.230323	0.0308895	0.0245616	#N/A	0.0172983	0.0113373	#N/A	0.00958257	#N/A	0.0607706	#N/A	#N/A	0.0845804	0.148419	0.137453	0.163125	#N/A	0.0789465	0.0288606	0.0611671	0.0576101	0.225675	0.0717241	0.225144	0.229108	0.174161	0.229534	0.234693	0.211688	0.246286	0.215392	0.21075	0.191976	0.233451	0.22183	0.149825	0.226686	0.21613	0.789029	#N/A	#N/A	#N/A	#N/A	#N/A	#N/A	#N/A	#N/A	#N/A	0.143799	0.103223	48	ENSG00000179772	FOXS1	protein_coding	forkhead box S1 [Source:HGNC Symbol;Acc:HGNC:3735]
LCNL1	0.137342	0.0748704	0.295151	0.195478	0.215176	0.253668	0.116251	0.176905	0.123702	1.67468	0.119486	0.089768	0.205145	#N/A	2.63606	0.289959	#N/A	#N/A	#N/A	#N/A	#N/A	#N/A	#N/A	#N/A	#N/A	0.124458	0.241739	0.196851	0.231758	#N/A	#N/A	#N/A	#N/A	#N/A	6.87054	0.147334	6.67383	6.44919	6.15242	5.76339	6.40637	2.92646	9.0101	0.297133	0.288478	0.266846	7.51417	7.34696	0.443949	0.282419	4.09931	5.78659	0.180378	0.0807126	0.131799	0.0651976	0.0851487	0.0987734	0.113317	0.0343792	0.0983421	0.232844	0.163173	48	ENSG00000214402	LCNL1	protein_coding	lipocalin like 1 [Source:HGNC Symbol;Acc:HGNC:34436]
GSN	0.933959	4.36772	1.24621	0.823154	1.19219	#N/A	1.81805	0.601867	1.68028	3.29762	1.89768	2.10629	0.61883	#N/A	#N/A	#N/A	#N/A	#N/A	#N/A	#N/A	#N/A	#N/A	#N/A	#N/A	#N/A	4.0823	3.48909	3.01622	2.81732	2.40113	1.97121	1.77091	2.06417	2.85236	10.0498	10.6924	8.28017	9.28749	8.08614	7.7695	9.63454	7.39182	9.66027	8.80058	9.65429	7.36438	9.37024	10.135	2.89645	9.37429	7.84234	1.19849	0.955084	0.489579	0.47545	1.48922	#N/A	1.37399	0.873796	#N/A	1.84104	4.30409	4.85592	48	ENSG00000148180	GSN	protein_coding	gelsolin [Source:HGNC Symbol;Acc:HGNC:4620]
CILP	1.66459	0.18425	6.1444	5.76239	0.680241	0.928409	0.449478	4.77807	0.490545	4.51918	0.306896	0.305496	3.19627	#N/A	#N/A	#N/A	#N/A	#N/A	#N/A	#N/A	#N/A	#N/A	#N/A	#N/A	#N/A	0.363637	5.26481	2.42294	3.25296	#N/A	2.0783	0.346858	1.78225	0.83312	0.606784	4.89749	8.28846	0.597532	9.6228	10.2754	11.1749	6.05178	11.6131	6.69582	0.566664	5.15498	10.9097	9.31644	1.69672	8.94811	8.11862	4.22215	3.26297	1.91444	0.636616	0.375581	#N/A	0.562528	0.502126	#N/A	4.01033	1.65744	0.443761	48	ENSG00000138615	CILP	protein_coding	cartilage intermediate layer protein [Source:HGNC Symbol;Acc:HGNC:1980]
MTUS1-DT	0.0709897	0.0699678	2.58369	0.139871	0.185231	0.185714	0.133684	0.285392	0.138286	1.48971	0.0956707	#N/A	0.414497	2.1023	0.242864	0.310174	#N/A	0.0961279	0.0145379	#N/A	0.00992507	#N/A	#N/A	#N/A	0.0133914	0.104257	0.397114	0.18404	0.204127	#N/A	1.00978	0.0356444	0.180209	0.115826	0.833194	#N/A	1.28306	0.980329	1.39235	0.874288	0.866418	#N/A	1.52001	0.97439	1.55901	0.597212	1.24697	1.20452	#N/A	1.68331	0.82535	1.50775	0.567172	#N/A	0.145416	#N/A	#N/A	#N/A	0.0666558	0.0291145	#N/A	0.148949	0.139344	48	ENSG00000253944	MTUS1-DT	lncRNA	MTUS1 divergent transcript [Source:HGNC Symbol;Acc:HGNC:55525]
COLEC12	1.63881	6.92041	4.73443	4.64956	6.68028	6.56154	4.2587	4.44855	5.28479	3.3693	4.86847	3.07668	1.00504	#N/A	0.458405	#N/A	#N/A	#N/A	#N/A	#N/A	#N/A	#N/A	#N/A	#N/A	#N/A	#N/A	#N/A	#N/A	#N/A	3.92885	0.94463	1.17573	1.2464	2.74133	9.84734	6.17202	6.73935	13.4487	7.71417	7.66598	9.83175	7.93422	9.0894	7.44348	7.67951	9.87192	7.03446	8.39119	3.63246	8.22041	8.73036	4.19277	3.29454	2.97242	5.48326	4.20147	3.50942	2.50498	2.78658	0.907944	3.9712	4.3844	4.01969	48	ENSG00000158270	COLEC12	protein_coding	collectin subfamily member 12 [Source:HGNC Symbol;Acc:HGNC:16016]
LINC01139	0.158399	0.0892364	5.34571	0.247374	0.230926	0.252265	0.147866	0.789525	0.156099	3.702	0.117767	0.109356	0.37071	#N/A	#N/A	#N/A	#N/A	#N/A	#N/A	#N/A	#N/A	#N/A	0.778609	#N/A	#N/A	0.146153	0.774398	0.25141	0.283363	#N/A	0.171442	0.0765518	0.212239	0.0991791	7.71126	0.209098	0.480702	0.325297	0.328814	0.513031	0.495815	0.424986	0.542806	0.545425	0.421148	0.285637	8.16276	0.480469	0.321579	0.322631	0.330828	1.98733	3.5333	0.17831	0.24092	0.0833796	#N/A	#N/A	0.105376	#N/A	0.211167	0.23605	0.195593	48	ENSG00000215808	LINC01139	lncRNA	long intergenic non-protein coding RNA 1139 [Source:HGNC Symbol;Acc:HGNC:27924]
EFCAB13	1.23128	#N/A	0.934552	0.561113	0.992661	1.82993	1.58992	#N/A	1.14724	2.14468	1.33533	0.973212	1.26688	0.637795	#N/A	#N/A	#N/A	#N/A	#N/A	0.796153	#N/A	#N/A	0.892761	#N/A	#N/A	1.08028	1.21518	1.0183	1.12529	#N/A	#N/A	#N/A	#N/A	0.98099	2.41964	3.51909	2.87161	2.40869	2.48814	2.429	2.27107	2.61079	2.36699	2.18853	2.49555	2.35101	2.27447	2.45905	2.36072	2.42809	2.02939	0.96081	0.950858	1.32759	1.05087	1.29224	2.07987	1.19259	1.05073	1.16851	1.85265	1.4601	2.32502	48	ENSG00000178852	EFCAB13	protein_coding	EF-hand calcium binding domain 13 [Source:HGNC Symbol;Acc:HGNC:26864]
WASF1	0.586312	0.176375	4.10894	4.71398	0.553439	0.52016	0.383557	3.50936	1.02444	4.63426	0.280825	0.316636	2.54167	0.748046	#N/A	#N/A	#N/A	#N/A	#N/A	#N/A	#N/A	#N/A	0.670882	#N/A	#N/A	0.29587	3.29643	1.40686	1.98554	#N/A	#N/A	#N/A	1.03149	#N/A	6.77237	0.672511	5.38931	6.05857	5.80774	6.1865	6.44642	5.73841	5.6656	6.42122	4.97744	3.29163	5.64475	5.45266	1.01472	5.18544	6.27842	1.83376	2.07088	#N/A	0.641129	0.337744	0.219755	0.481131	0.425799	0.0790623	1.1944	1.20772	0.72683	48	ENSG00000112290	WASF1	protein_coding	WASP family member 1 [Source:HGNC Symbol;Acc:HGNC:12732]
#286423	0.0551286	#N/A	0.676633	0.094245	0.139946	0.14552	0.0991101	0.0708461	0.0947219	0.139065	#N/A	#N/A	0.0327645	1.05077	0.0370007	0.00921648	#N/A	0.0122544	#N/A	0.0295725	0.00757338	#N/A	0.018243	#N/A	0.00907657	0.0919743	0.167305	0.13341	#N/A	#N/A	0.0551737	0.0401666	0.0595146	0.0644997	0.220757	#N/A	0.389888	0.185579	0.409086	0.174299	5.52772	0.207565	6.14484	0.209308	0.205757	0.183887	0.352278	0.210553	0.10475	0.432377	0.208269	0.218898	0.0481011	#N/A	0.0896574	0.0449431	#N/A	0.0691798	#N/A	#N/A	0.0670795	#N/A	0.128791	48	ENSG00000286423		lncRNA	novel transcript
RASSF2	0.248518	#N/A	2.04042	0.716993	0.218235	0.286816	0.163496	2.09014	0.305479	3.87201	0.139551	0.0849186	0.658292	1.89987	2.79335	#N/A	#N/A	0.263842	#N/A	#N/A	#N/A	0.0330372	1.49501	#N/A	0.0352877	#N/A	#N/A	#N/A	#N/A	#N/A	1.64198	0.103805	0.884639	#N/A	0.30379	0.140412	6.82834	0.29128	6.29821	0.306192	10.6779	0.292899	9.21001	0.294464	0.318012	0.272193	6.25646	0.390493	0.319806	6.8962	0.295681	4.2663	2.65611	0.139943	0.163875	0.0928639	0.0921556	0.1149	0.0991447	#N/A	0.36365	#N/A	0.26951	48	ENSG00000101265	RASSF2	protein_coding	Ras association domain family member 2 [Source:HGNC Symbol;Acc:HGNC:9883]
CASC2	0.328021	0.087621	4.31589	1.22911	0.251019	0.254483	0.187304	1.4972	0.282836	3.09401	#N/A	#N/A	1.89781	1.1757	0.965557	#N/A	#N/A	#N/A	0.0510531	#N/A	#N/A	#N/A	1.99571	#N/A	0.0430413	#N/A	2.27635	0.54539	0.371268	#N/A	0.968179	#N/A	#N/A	#N/A	4.1955	0.475672	3.79904	3.81431	3.72214	4.687	3.94639	4.67951	3.48615	3.6657	2.65152	2.30279	3.2987	3.41873	0.856863	3.13652	4.40908	2.28382	1.75836	0.199871	0.290366	0.187829	0.162816	0.180987	0.145646	#N/A	0.374568	0.400051	0.306717	48	ENSG00000177640	CASC2	lncRNA	cancer susceptibility 2 [Source:HGNC Symbol;Acc:HGNC:22933]
PLAC9	0.893866	4.05423	3.93232	2.64633	2.77221	1.59945	3.05644	2.31843	2.2969	5.14707	3.53703	2.44887	1.01974	#N/A	#N/A	#N/A	#N/A	#N/A	#N/A	#N/A	#N/A	#N/A	#N/A	#N/A	#N/A	4.1904	6.15106	5.13893	4.51041	2.97567	2.65844	1.70168	2.67268	3.82096	12.1363	7.37776	12.2093	12.4555	9.55262	9.42312	14.359	10.6314	15.0162	10.2691	10.3883	8.32496	11.8179	12.6675	4.32798	12.7087	9.68257	1.10404	0.824787	0.760587	#N/A	1.29583	#N/A	0.978495	0.77144	#N/A	1.67127	3.47355	2.82467	48	ENSG00000189129	PLAC9	protein_coding	placenta associated 9 [Source:HGNC Symbol;Acc:HGNC:19255]
FBLN5	0.894441	3.91909	4.66559	#N/A	4.08249	4.10376	3.52447	4.79176	3.35844	4.6069	4.73435	#N/A	1.75756	#N/A	#N/A	#N/A	#N/A	#N/A	#N/A	#N/A	#N/A	#N/A	#N/A	#N/A	#N/A	4.76082	4.44871	5.31207	5.0799	3.59381	0.793785	1.00904	1.25629	2.58738	8.88444	8.01298	8.27728	12.8465	8.25866	7.78444	10.6331	8.4249	11.918	9.32296	7.72984	9.02042	9.18821	8.3557	2.39838	8.6833	8.48681	4.75592	2.98999	2.33328	2.50813	3.68714	1.55606	4.5465	2.11165	#N/A	3.56509	4.57429	6.21843	48	ENSG00000140092	FBLN5	protein_coding	fibulin 5 [Source:HGNC Symbol;Acc:HGNC:3602]
#287018	0.0566866	#N/A	0.341875	0.21668	0.173853	0.182873	0.106129	0.140489	0.123076	0.151557	0.103356	0.0523321	0.0790516	#N/A	0.170599	#N/A	#N/A	#N/A	0.0143118	0.031974	#N/A	#N/A	#N/A	#N/A	#N/A	0.081837	0.172906	0.126426	0.173908	#N/A	0.723668	0.0297508	0.114833	0.0708525	0.253383	#N/A	0.253617	0.255858	0.244064	0.254626	0.270065	0.236292	0.261785	0.218472	0.216604	0.192554	0.246948	0.235428	#N/A	0.653043	0.258491	1.41624	0.141752	0.0455202	0.0823057	#N/A	0.0695209	#N/A	0.0432784	0.0294025	0.0602167	0.14759	0.118406	48	ENSG00000287018		lncRNA	novel transcript
SH3D19	#N/A	4.16476	0.931475	1.17946	0.980547	0.973005	1.31376	0.977901	1.34515	1.2183	1.68146	1.13181	0.771392	#N/A	#N/A	#N/A	#N/A	#N/A	#N/A	#N/A	#N/A	#N/A	#N/A	#N/A	#N/A	2.55766	4.7632	4.44384	4.89556	4.65394	0.718846	0.902186	0.858182	1.32357	1.46991	2.00433	1.39283	1.44607	1.92026	1.35982	1.30605	1.21059	1.86923	2.00737	2.13519	1.58258	1.74522	1.63645	0.784576	2.14445	1.10352	0.742257	1.46516	#N/A	1.03034	1.00831	2.52451	1.03285	0.983708	#N/A	1.17675	4.77555	5.69132	48	ENSG00000109686	SH3D19	protein_coding	SH3 domain containing 19 [Source:HGNC Symbol;Acc:HGNC:30418]
SLIT3	#N/A	4.20911	4.34127	3.07599	6.52173	5.22961	4.01206	2.27364	3.15036	2.18554	2.50731	2.25985	#N/A	2.91364	2.5558	#N/A	#N/A	2.61656	1.96833	#N/A	0.718039	1.7154	2.03996	2.06596	0.549626	3.6694	5.34043	5.23721	4.87125	3.03366	3.60202	3.65689	3.93165	4.3537	3.74577	2.98535	3.96502	3.48797	4.44175	4.58866	4.56124	4.69554	5.21066	3.33368	5.13622	2.62509	3.85809	4.6384	1.41911	5.54697	4.43704	#N/A	#N/A	#N/A	#N/A	#N/A	#N/A	#N/A	#N/A	#N/A	#N/A	6.29697	6.38958	48	ENSG00000184347	SLIT3	protein_coding	slit guidance ligand 3 [Source:HGNC Symbol;Acc:HGNC:11087]
LINC02884	#N/A	4.81318	1.26424	#N/A	1.34372	1.26806	0.915736	0.848867	1.44505	2.951	1.04549	3.08024	1.87265	#N/A	#N/A	#N/A	#N/A	#N/A	#N/A	#N/A	#N/A	#N/A	#N/A	#N/A	#N/A	5.66062	5.51574	4.24899	5.20534	3.76895	4.09317	3.64085	4.95435	4.02826	8.69504	4.50116	7.355	8.04473	7.63343	7.98373	9.89482	7.35299	9.38209	8.82195	7.68566	8.74794	7.82869	9.44161	4.90665	7.60294	7.72989	4.57057	4.09105	1.27724	5.43956	3.87115	2.02876	3.81636	2.31302	#N/A	4.09317	7.40472	6.45784	48	ENSG00000231246	LINC02884	lncRNA	long intergenic non-protein coding RNA 2884 [Source:HGNC Symbol;Acc:HGNC:54808]
SRGAP1	#N/A	3.17472	1.41176	1.51496	1.28073	1.78663	1.6004	1.29496	2.01329	2.92737	1.81454	1.86394	1.27127	#N/A	#N/A	#N/A	#N/A	#N/A	#N/A	#N/A	#N/A	#N/A	0.553471	#N/A	#N/A	1.61125	#N/A	#N/A	0.72471	3.15567	1.68186	1.66844	1.75182	1.57377	5.75192	5.78567	4.68865	6.17412	4.67373	5.57857	6.25405	5.51355	4.54081	4.88587	4.25403	4.28003	4.10077	4.7095	1.54678	4.04629	5.36677	1.95564	1.98034	1.62698	2.62742	1.39767	1.80379	1.85597	1.65842	#N/A	2.85635	6.21838	4.68172	48	ENSG00000196935	SRGAP1	protein_coding	SLIT-ROBO Rho GTPase activating protein 1 [Source:HGNC Symbol;Acc:HGNC:17382]
ARHGAP20	#N/A	0.63422	4.02366	4.6962	4.54806	4.2539	3.56046	4.36694	4.53844	2.44298	0.850145	0.562501	2.17752	#N/A	#N/A	#N/A	#N/A	#N/A	#N/A	#N/A	#N/A	#N/A	#N/A	#N/A	#N/A	4.74132	5.27244	5.02942	5.30052	0.664101	3.86848	3.26038	3.86586	0.886953	9.6273	4.39697	6.68388	8.4947	6.26521	9.29501	10.3611	7.9086	7.11729	5.85009	6.71039	4.95195	6.47273	6.66446	3.30166	5.99005	7.52297	4.10141	3.71955	#N/A	4.57005	2.9787	0.393329	1.50483	0.730596	#N/A	3.15673	6.58893	5.7317	48	ENSG00000137727	ARHGAP20	protein_coding	Rho GTPase activating protein 20 [Source:HGNC Symbol;Acc:HGNC:18357]
SFRP4	#N/A	3.51024	8.45014	4.34446	5.47524	7.55051	4.5319	4.49659	6.99158	1.57967	4.22886	2.91254	2.79927	0.656574	1.08573	#N/A	#N/A	#N/A	#N/A	#N/A	#N/A	#N/A	#N/A	#N/A	0.761181	1.33171	5.32071	7.49403	7.45334	3.11687	#N/A	#N/A	#N/A	#N/A	1.06825	1.28173	1.48577	1.15847	1.00592	1.13221	1.05047	1.05171	0.930502	0.925824	0.985277	0.824919	0.932339	1.03939	#N/A	1.04661	1.106	3.15655	2.62804	1.50116	2.5942	3.45631	4.18996	3.19011	3.50548	0.702145	1.45739	5.51552	5.71754	48	ENSG00000106483	SFRP4	protein_coding	secreted frizzled related protein 4 [Source:HGNC Symbol;Acc:HGNC:10778]
F3	#N/A	0.435587	6.70247	6.46922	6.26412	4.96668	4.06542	6.17026	1.07644	5.36225	0.646167	4.03911	3.58127	#N/A	1.0686	#N/A	#N/A	#N/A	#N/A	#N/A	#N/A	#N/A	#N/A	#N/A	#N/A	3.40018	6.11824	5.96475	5.96952	#N/A	1.1122	2.11439	1.94331	1.07972	8.2472	5.75571	9.753	11.1091	7.47335	9.25884	10.5113	7.97096	9.29378	8.12239	6.84198	7.47485	8.5739	10.3461	4.75934	7.63434	7.28327	2.23186	2.98465	2.84826	2.9256	1.98164	#N/A	0.980281	2.92162	#N/A	3.36915	4.78648	1.25089	48	ENSG00000117525	F3	protein_coding	coagulation factor III, tissue factor [Source:HGNC Symbol;Acc:HGNC:3541]
SMS	#N/A	1.87719	1.41953	0.863809	1.41123	1.22798	1.51579	2.25333	1.82237	1.62003	2.50182	1.63568	0.815155	#N/A	0.57419	#N/A	#N/A	#N/A	#N/A	#N/A	#N/A	#N/A	0.696705	#N/A	#N/A	1.63985	#N/A	1.41096	1.85241	#N/A	#N/A	0.792998	0.863655	1.40677	1.45501	2.78927	1.71646	1.65736	1.79627	1.37209	1.39583	1.74902	1.52836	1.82615	2.06453	1.6189	1.56855	1.58418	1.20529	1.72617	1.14109	1.03938	1.2739	1.01913	1.06765	1.27406	1.3015	2.76063	1.80885	#N/A	1.25384	1.71609	1.16373	48	ENSG00000102172	SMS	protein_coding	spermine synthase [Source:HGNC Symbol;Acc:HGNC:11123]
DPP6	#N/A	1.25952	8.53096	5.99327	5.90072	5.23673	3.98718	5.93628	0.629747	1.9774	5.76426	2.43625	2.18986	#N/A	#N/A	#N/A	#N/A	#N/A	#N/A	#N/A	#N/A	#N/A	#N/A	#N/A	#N/A	2.1042	1.15513	5.40201	3.55241	#N/A	1.63109	1.84301	2.62501	1.94279	2.57433	2.79284	2.26619	3.06109	2.44824	3.24325	3.48202	3.26962	2.18441	1.66648	1.88168	1.67529	1.51706	2.3106	#N/A	1.47074	3.67266	3.34753	2.35791	3.79852	4.74109	3.52088	3.56885	4.00795	2.46234	2.46318	3.37434	4.53372	5.05691	48	ENSG00000130226	DPP6	protein_coding	dipeptidyl peptidase like 6 [Source:HGNC Symbol;Acc:HGNC:3010]
#250971	#N/A	0.0968761	6.32412	0.284561	0.230031	0.250552	0.144914	1.33621	0.149432	4.76209	0.129126	0.115978	0.303698	#N/A	#N/A	#N/A	#N/A	#N/A	#N/A	#N/A	#N/A	#N/A	#N/A	#N/A	0.026148	0.142998	0.414509	0.269958	0.315559	#N/A	4.99604	0.0765382	0.21405	0.102584	0.463454	0.159132	7.20257	8.71783	7.26894	8.56518	8.17154	5.14261	8.46638	0.312706	0.781847	0.283986	8.82425	8.09507	0.35079	0.501303	8.07952	3.81928	3.15768	0.148146	0.164684	0.0963682	0.0804645	#N/A	0.12867	#N/A	0.418914	0.218109	0.181468	48	ENSG00000250971		lncRNA	novel transcript
CYP4F12	#N/A	0.0767501	#N/A	#N/A	#N/A	#N/A	#N/A	#N/A	#N/A	2.93618	#N/A	0.126796	1.24467	3.937	2.44293	1.59814	#N/A	0.141481	0.021978	0.0440555	0.0180984	0.0223577	2.71171	#N/A	0.0244081	0.126735	0.414143	0.199013	0.23602	#N/A	3.99072	0.0696407	0.0961249	0.0925072	0.285332	0.127466	0.397365	0.306845	6.31498	6.15171	0.418317	0.287051	9.49251	0.271855	0.503368	0.25001	0.296701	0.301059	0.316405	0.307465	0.452178	4.09337	2.3817	0.192347	0.123825	#N/A	#N/A	#N/A	0.133981	0.035013	0.163397	0.179479	0.146773	48	ENSG00000186204	CYP4F12	protein_coding	cytochrome P450 family 4 subfamily F member 12 [Source:HGNC Symbol;Acc:HGNC:18857]
CDO1	#N/A	0.107324	6.78992	1.42391	0.242231	0.281303	0.162048	1.14287	0.227195	4.32645	0.146112	0.227429	0.523461	#N/A	1.29576	#N/A	#N/A	#N/A	#N/A	#N/A	#N/A	#N/A	#N/A	#N/A	#N/A	0.143802	0.488479	0.303368	0.348656	#N/A	3.63073	0.0885751	0.413809	0.140093	0.344606	0.215456	7.31352	0.544585	8.36752	0.5053	10.1553	6.15043	10.4986	0.332155	0.581743	0.308928	0.357182	0.341857	0.400294	0.349966	0.351689	4.21559	2.43642	0.294075	0.194354	0.179146	#N/A	0.176658	0.199032	#N/A	0.136515	0.264983	0.198651	48	ENSG00000129596	CDO1	protein_coding	cysteine dioxygenase type 1 [Source:HGNC Symbol;Acc:HGNC:1795]
PCOLCE2	#N/A	0.0587166	0.245508	0.147408	0.174146	0.2015	0.119686	0.127466	0.10544	0.463082	0.0956177	0.0436718	0.0601711	0.150024	#N/A	#N/A	#N/A	#N/A	#N/A	#N/A	#N/A	#N/A	#N/A	#N/A	#N/A	0.0808437	0.189366	0.111856	0.186783	#N/A	2.3006	#N/A	0.0507028	0.0735378	0.254424	0.212247	0.229605	0.258303	0.230862	0.24486	8.01755	0.241533	0.257108	0.242014	0.237373	0.217814	0.238139	0.233407	0.190593	0.225852	0.257491	0.564928	1.18863	0.0299797	0.0571554	0.0462482	0.107991	0.0637448	0.0500387	#N/A	0.0814065	0.166119	0.129302	48	ENSG00000163710	PCOLCE2	protein_coding	procollagen C-endopeptidase enhancer 2 [Source:HGNC Symbol;Acc:HGNC:8739]
SHOX2	#N/A	0.200476	5.24138	6.40568	3.83787	1.12029	0.515902	4.5474	0.434044	4.96846	0.381321	0.347925	2.24817	#N/A	#N/A	#N/A	#N/A	#N/A	#N/A	#N/A	#N/A	#N/A	#N/A	#N/A	#N/A	0.391787	5.11408	3.34719	3.70941	#N/A	4.08977	0.207225	3.00616	0.307505	8.53317	0.709828	7.90736	10.3866	7.92609	7.48585	11.8517	8.98326	13.0052	9.52001	8.62931	5.74751	11.0639	10.4531	1.01242	9.23115	9.47449	1.39952	2.72768	1.07345	2.45179	0.528177	0.199968	#N/A	0.509678	0.0854328	1.34797	0.967995	0.464671	48	ENSG00000168779	SHOX2	protein_coding	short stature homeobox 2 [Source:HGNC Symbol;Acc:HGNC:10854]
CCN5	#N/A	#N/A	0.672461	0.243448	0.53616	0.578843	0.202847	4.74376	0.326316	3.46641	0.179466	0.17153	2.88996	#N/A	#N/A	#N/A	#N/A	#N/A	#N/A	#N/A	#N/A	#N/A	#N/A	#N/A	#N/A	0.234489	3.45609	1.09906	1.51083	0.23005	1.06228	0.134959	0.493204	0.482959	0.463087	0.484169	7.7392	8.29685	8.32207	6.91562	9.64489	5.96345	8.20252	6.16641	0.879605	1.56995	7.96955	7.6542	1.28201	7.00103	7.15934	4.79248	2.6653	0.330498	0.363924	0.189843	0.158515	0.301829	0.260846	#N/A	1.57447	0.566297	0.247641	48	ENSG00000064205	CCN5	protein_coding	cellular communication network factor 5 [Source:HGNC Symbol;Acc:HGNC:12770]
LUZP2	#N/A	#N/A	0.301537	0.076659	0.147027	0.077452	0.0786039	0.103371	#N/A	0.190303	#N/A	0.0647634	#N/A	0.217093	#N/A	0.0143393	#N/A	0.0178632	0.00665806	0.0253946	#N/A	#N/A	0.0259316	#N/A	0.00717829	0.0913125	0.10874	0.133163	0.148534	#N/A	0.374701	0.0269785	0.0422497	0.0278718	0.179034	0.0747615	0.755529	0.206661	1.61296	0.164399	1.77712	0.178989	3.82449	0.187434	0.160112	0.161621	3.16542	0.175482	0.108795	2.12017	0.191697	0.80221	0.0834546	0.033455	0.0759988	#N/A	#N/A	0.0698352	0.0502046	#N/A	0.0411941	0.130029	#N/A	48	ENSG00000187398	LUZP2	protein_coding	leucine zipper protein 2 [Source:HGNC Symbol;Acc:HGNC:23206]
FGFR2	#N/A	#N/A	0.214308	0.149684	0.147469	0.146217	0.0976804	0.115602	#N/A	0.218471	0.0818404	0.054489	0.0557705	0.170201	0.0281086	0.00824517	#N/A	0.0174432	#N/A	#N/A	0.00794159	#N/A	0.0233548	#N/A	#N/A	0.0813344	0.101064	0.13301	0.143268	#N/A	0.105868	0.0342226	0.0597508	0.0645943	0.18914	0.0946686	3.10331	0.299047	0.583771	0.55558	5.8115	0.196045	5.63763	0.194547	0.202502	0.185202	0.28475	0.195912	0.141601	0.205779	0.621299	0.56278	0.0677227	0.0513107	0.0898577	#N/A	#N/A	#N/A	#N/A	#N/A	0.0675457	0.0946471	0.11237	48	ENSG00000066468	FGFR2	protein_coding	fibroblast growth factor receptor 2 [Source:HGNC Symbol;Acc:HGNC:3689]
DNAH6	#N/A	#N/A	1.06112	0.0440706	0.0976746	0.0987558	#N/A	0.134121	#N/A	0.0964017	#N/A	0.0470002	#N/A	2.68379	0.01978	0.00693881	#N/A	0.0102069	0.00868162	#N/A	0.00657859	0.0101705	0.0354618	#N/A	0.0104456	#N/A	0.10905	0.0991394	0.120156	#N/A	1.16721	0.0302207	0.0409875	0.026745	2.26861	0.0665491	2.08556	2.75394	3.22544	0.72444	3.84178	0.135029	3.7631	0.146354	0.12674	0.164132	3.13071	1.95907	#N/A	3.63082	2.44825	0.97209	0.0543324	#N/A	0.0663875	0.0441704	0.0559217	0.0596855	0.0359898	#N/A	0.0386544	0.0115035	#N/A	48	ENSG00000115423	DNAH6	protein_coding	dynein axonemal heavy chain 6 [Source:HGNC Symbol;Acc:HGNC:2951]
STXBP6	4.19041	6.57138	#N/A	0.717068	#N/A	#N/A	#N/A	2.36484	#N/A	1.40817	#N/A	1.35058	#N/A	0.626146	#N/A	0.840628	#N/A	0.704472	0.681703	#N/A	#N/A	#N/A	1.15417	#N/A	#N/A	2.8174	5.01912	3.57181	5.84516	#N/A	3.1152	1.16389	3.31689	3.32447	9.75544	5.70104	7.99941	9.72558	6.75009	7.38378	9.85961	8.76113	9.05038	8.33218	9.19908	6.88537	7.84747	8.24647	4.65154	7.67637	8.57208	2.67688	3.34156	1.71175	2.62166	2.37636	2.32888	2.11534	#N/A	1.34808	3.49043	4.22564	3.72295	47	ENSG00000168952	STXBP6	protein_coding	syntaxin binding protein 6 [Source:HGNC Symbol;Acc:HGNC:19666]
P2RY14	0.149485	#N/A	3.92423	0.614618	0.4038	0.371253	0.245334	3.26389	2.03368	2.11197	0.179225	1.94793	#N/A	4.10375	3.43148	3.94824	#N/A	3.82346	0.0764485	0.0786289	0.0149706	0.0590522	1.38735	0.0382027	#N/A	#N/A	#N/A	#N/A	#N/A	#N/A	4.10989	0.298878	3.26278	3.11761	5.03512	0.383395	4.80122	6.04209	5.78128	6.162	7.61855	0.739491	5.45136	4.56523	1.19498	0.988143	4.21601	5.6515	1.10941	4.67057	6.77254	#N/A	0.344528	0.589298	#N/A	#N/A	0.272153	#N/A	#N/A	#N/A	#N/A	2.82389	0.249414	47	ENSG00000174944	P2RY14	protein_coding	purinergic receptor P2Y14 [Source:HGNC Symbol;Acc:HGNC:16442]
PTPRD#153707	3.532	3.89867	5.42496	4.29624	4.80614	6.90464	4.36616	4.03546	3.96138	2.99741	3.19991	2.07529	2.05561	#N/A	#N/A	#N/A	#N/A	#N/A	#N/A	#N/A	#N/A	#N/A	#N/A	#N/A	#N/A	2.5085	5.19769	3.85865	4.8274	0.853031	1.58949	1.78644	2.45651	2.49491	1.89387	5.42939	3.42647	3.88205	4.89056	3.26025	3.29443	#N/A	5.77903	4.11086	6.04077	4.70512	5.13165	4.65764	#N/A	5.66565	1.36999	2.92864	#N/A	1.26286	3.45142	3.52876	#N/A	1.33872	1.72412	1.30803	2.45858	4.9038	5.39414	47	ENSG00000153707	PTPRD	protein_coding	protein tyrosine phosphatase receptor type D [Source:HGNC Symbol;Acc:HGNC:9668]
CALD1	2.09764	6.53002	0.720691	#N/A	0.885104	#N/A	1.01546	0.722774	0.687959	1.72581	1.17415	1.64081	#N/A	0.792519	1.03928	#N/A	#N/A	0.798691	0.942701	0.628825	0.924537	0.517442	1.11603	0.735167	#N/A	3.48657	4.34037	3.82474	5.16527	4.89728	1.41613	1.18298	1.52656	1.59238	3.90008	4.6099	4.03777	3.84384	3.64811	3.85658	3.86733	4.30182	3.39697	3.39898	3.34397	3.9075	3.4596	3.64482	2.5986	3.29128	3.59142	#N/A	#N/A	#N/A	#N/A	#N/A	#N/A	#N/A	#N/A	#N/A	#N/A	4.73568	4.72608	47	ENSG00000122786	CALD1	protein_coding	caldesmon 1 [Source:HGNC Symbol;Acc:HGNC:1441]
DKK3	4.29286	0.175302	4.3033	2.0397	1.19449	2.2262	0.537679	2.30145	0.943001	3.27688	0.227632	0.402155	#N/A	2.82179	2.86502	2.11495	#N/A	2.16694	0.253875	#N/A	0.0507079	0.0855119	2.32305	#N/A	#N/A	0.667066	4.10098	1.33476	0.865688	#N/A	2.63369	0.287542	2.76855	1.28509	6.15766	0.704987	6.74581	6.60965	7.12464	5.79929	7.23584	4.94103	7.55735	6.02311	5.36072	4.22261	6.2089	6.48563	2.1428	8.01756	5.51258	#N/A	#N/A	#N/A	#N/A	#N/A	#N/A	#N/A	#N/A	#N/A	#N/A	1.0768	0.69188	47	ENSG00000050165	DKK3	protein_coding	dickkopf WNT signaling pathway inhibitor 3 [Source:HGNC Symbol;Acc:HGNC:2893]
LRFN5	4.90277	4.58418	2.80478	3.50592	1.9848	3.20703	1.63926	2.68555	2.19811	2.47499	3.63588	#N/A	1.66601	#N/A	0.958934	#N/A	#N/A	#N/A	#N/A	#N/A	#N/A	#N/A	0.594231	1.69303	#N/A	2.10663	4.62752	4.13158	6.08234	3.3609	4.59958	2.70469	4.19191	4.1941	#N/A	4.52254	2.79538	1.73185	3.02079	2.49446	2.39928	2.22418	3.28175	#N/A	3.47072	2.31882	2.50437	3.574	1.70058	3.67524	2.00918	#N/A	3.00959	2.05159	1.58456	#N/A	#N/A	0.926349	1.09431	#N/A	2.29669	8.34685	6.81074	47	ENSG00000165379	LRFN5	protein_coding	leucine rich repeat and fibronectin type III domain containing 5 [Source:HGNC Symbol;Acc:HGNC:20360]
KLHL13	3.45463	3.98299	1.47602	2.67929	2.21275	2.0388	2.30039	1.93047	2.30372	1.89656	2.31539	1.24036	1.24755	#N/A	#N/A	#N/A	#N/A	#N/A	#N/A	#N/A	#N/A	#N/A	#N/A	#N/A	#N/A	2.62381	1.71041	2.64824	4.85593	3.49545	#N/A	#N/A	#N/A	#N/A	1.97986	2.6402	1.95955	2.316	2.39043	1.93129	2.10045	2.38476	2.26647	2.44137	2.34463	2.21403	2.43283	2.14501	1.50941	2.37479	1.80927	1.23363	1.37905	1.20859	2.59545	3.28212	2.67979	2.30987	1.39383	1.02415	1.6665	5.00051	5.58962	47	ENSG00000003096	KLHL13	protein_coding	kelch like family member 13 [Source:HGNC Symbol;Acc:HGNC:22931]
#259275	3.1267	0.211177	3.04119	3.93591	2.81155	2.8453	1.67867	#N/A	1.11437	2.93351	0.64366	0.320634	#N/A	1.46	2.38991	0.841819	#N/A	1.56291	0.122333	#N/A	0.0916734	#N/A	2.1125	#N/A	0.0992819	0.308202	4.62732	0.624775	0.797451	0.360097	2.87077	0.245905	1.42341	1.63239	8.16332	0.842329	6.65568	8.26094	6.14365	5.76572	7.43918	6.67969	6.38005	6.77244	5.58366	0.303324	5.49823	6.5795	#N/A	6.498	7.33317	#N/A	#N/A	#N/A	#N/A	#N/A	0.361652	#N/A	#N/A	#N/A	#N/A	0.996394	0.498467	47	ENSG00000259275		lncRNA	novel transcript
PID1	1.67189	4.0066	7.26932	6.47935	7.20306	8.09884	6.25812	5.72336	6.51626	4.64214	6.94089	4.6876	3.35248	#N/A	#N/A	#N/A	#N/A	#N/A	#N/A	#N/A	#N/A	#N/A	#N/A	#N/A	#N/A	1.62666	#N/A	#N/A	#N/A	4.08547	4.55641	5.10909	4.80612	4.71477	3.67176	5.72882	5.28229	4.79139	6.44797	5.12853	4.72091	4.92468	6.90244	4.30146	7.2024	3.50563	6.00956	5.29042	1.31284	7.22132	5.75747	6.15134	5.64451	5.35348	6.16329	6.0572	4.78614	4.98107	4.50921	#N/A	4.87803	5.47863	3.65713	47	ENSG00000153823	PID1	protein_coding	phosphotyrosine interaction domain containing 1 [Source:HGNC Symbol;Acc:HGNC:26084]
OPHN1	1.6104	2.94606	1.1871	1.06102	1.26223	1.62462	1.51801	1.28179	1.21652	1.5881	1.24602	0.757499	1.0533	#N/A	#N/A	#N/A	#N/A	#N/A	#N/A	#N/A	#N/A	#N/A	#N/A	#N/A	#N/A	1.98657	1.50492	1.60133	2.30008	1.31141	#N/A	#N/A	#N/A	0.818766	1.40256	2.6295	1.44427	1.67973	1.80709	1.67241	1.67556	1.40836	1.81748	1.46129	1.90549	1.39131	1.53224	1.7667	1.25419	1.89189	2.11011	1.80093	2.30604	1.70525	2.92584	2.25802	2.84822	2.59723	1.66697	#N/A	2.01848	5.45429	4.11668	47	ENSG00000079482	OPHN1	protein_coding	oligophrenin 1 [Source:HGNC Symbol;Acc:HGNC:8148]
GLI2	3.12944	0.944012	7.54724	4.74787	7.47329	6.6771	4.13866	5.05458	5.50938	3.26705	3.2842	2.92722	2.37976	0.500734	#N/A	#N/A	#N/A	#N/A	#N/A	#N/A	#N/A	#N/A	#N/A	#N/A	#N/A	3.43238	6.51066	6.95534	5.33091	1.4793	#N/A	#N/A	#N/A	#N/A	4.42173	3.33454	3.8754	4.67021	4.29594	4.32299	4.63831	3.85007	4.55323	4.78479	4.09073	3.52844	4.00834	4.30141	2.43525	4.50589	4.40174	1.9261	1.99662	1.00083	2.05695	1.25115	0.651258	1.14974	2.22372	#N/A	2.12645	5.45204	5.49802	47	ENSG00000074047	GLI2	protein_coding	GLI family zinc finger 2 [Source:HGNC Symbol;Acc:HGNC:4318]
ANKRD33B	2.14045	0.294078	4.84581	1.9298	4.40709	3.96796	0.810587	3.11083	1.33145	2.04508	0.453807	1.19951	1.23002	0.610758	1.19454	1.02456	#N/A	0.747817	#N/A	#N/A	#N/A	#N/A	0.742807	#N/A	#N/A	2.97937	4.03337	3.67502	3.75785	#N/A	2.14754	#N/A	1.52552	2.22788	1.56617	0.836383	1.77731	1.85973	2.076	1.80524	1.92274	1.20438	1.91191	2.15306	2.51301	1.00715	1.37734	1.67042	#N/A	2.98741	1.67833	0.795341	1.412	#N/A	#N/A	#N/A	#N/A	#N/A	0.989912	#N/A	1.25863	1.56353	1.11835	47	ENSG00000164236	ANKRD33B	protein_coding	ankyrin repeat domain 33B [Source:HGNC Symbol;Acc:HGNC:35240]
C11orf80	2.04801	#N/A	0.95125	1.06148	1.14239	1.47045	#N/A	0.707221	#N/A	2.05044	1.78866	1.87584	0.926467	0.74527	#N/A	#N/A	#N/A	#N/A	#N/A	#N/A	#N/A	#N/A	0.927382	#N/A	0.357615	1.1319	1.59586	1.28325	0.731459	1.08114	0.894973	#N/A	0.719925	0.707832	4.69666	3.79402	4.17477	5.10458	4.69004	4.23252	5.18785	4.58996	5.01455	4.36403	4.77846	4.5768	4.32439	4.89655	2.40583	4.59234	5.27303	1.47894	0.809467	1.21271	2.56491	1.83278	#N/A	0.819879	0.714789	0.326807	1.43255	#N/A	#N/A	47	ENSG00000173715	C11orf80	protein_coding	chromosome 11 open reading frame 80 [Source:HGNC Symbol;Acc:HGNC:26197]
HIF3A	1.6476	2.97033	#N/A	#N/A	#N/A	#N/A	#N/A	#N/A	#N/A	0.742707	#N/A	#N/A	#N/A	1.65891	0.70191	0.337925	#N/A	1.23924	1.44121	#N/A	#N/A	1.4621	1.68835	0.84653	#N/A	4.39076	4.64299	3.38663	3.88394	3.00533	1.44772	#N/A	1.71147	2.53849	7.33595	7.57304	6.18395	7.97251	5.84888	6.54276	8.26359	6.37592	8.06969	6.58051	6.59327	7.84626	7.48609	8.22719	3.7475	7.06264	6.91416	3.68987	1.60651	1.81654	4.38025	1.06622	1.54026	2.23127	#N/A	0.849638	2.86289	4.21744	4.29721	47	ENSG00000124440	HIF3A	protein_coding	hypoxia inducible factor 3 subunit alpha [Source:HGNC Symbol;Acc:HGNC:15825]
BMP7	0.0544643	0.052182	0.11268	0.0903632	0.0831894	0.145509	0.0859107	0.0789489	#N/A	0.100917	0.0810084	0.0549497	0.0392319	0.16013	#N/A	#N/A	#N/A	0.00707568	#N/A	0.0241303	#N/A	#N/A	#N/A	#N/A	#N/A	0.078811	0.0503064	0.0951658	0.132936	#N/A	0.0609495	0.0286834	0.0487625	0.0541965	0.176343	0.0643073	0.141792	0.194836	0.147056	0.551661	4.01458	0.16688	0.176567	0.182809	0.177503	0.158618	0.155526	0.173775	0.141204	0.575975	0.143108	1.04324	0.052388	0.0372543	0.0756315	#N/A	#N/A	#N/A	#N/A	0.022989	#N/A	0.132038	0.104013	47	ENSG00000101144	BMP7	protein_coding	bone morphogenetic protein 7 [Source:HGNC Symbol;Acc:HGNC:1074]
LTBP2	2.07925	5.71889	7.41282	6.49929	4.54641	6.02001	7.16012	3.84913	6.08731	3.77556	6.85849	1.08741	3.32174	#N/A	#N/A	#N/A	#N/A	#N/A	#N/A	#N/A	#N/A	#N/A	#N/A	#N/A	#N/A	1.64336	#N/A	#N/A	3.28072	4.15183	2.91445	2.70347	3.57194	3.65885	6.58813	7.37437	6.30168	7.68476	6.16273	6.80122	7.72536	6.39359	7.40798	6.07713	6.98272	7.57877	7.03276	6.77173	2.85064	5.65273	6.92088	3.92936	3.92672	#N/A	5.0697	3.72674	1.87038	1.9291	2.69957	#N/A	3.23366	5.82627	2.78664	47	ENSG00000119681	LTBP2	protein_coding	latent transforming growth factor beta binding protein 2 [Source:HGNC Symbol;Acc:HGNC:6715]
FAM114A1	1.64273	#N/A	1.41072	1.51769	1.20997	1.21253	1.55763	1.28138	2.05352	1.96824	1.53667	1.52603	0.944807	#N/A	#N/A	#N/A	#N/A	#N/A	#N/A	#N/A	#N/A	#N/A	#N/A	#N/A	0.787714	1.67963	1.28183	1.37884	1.60901	1.48763	#N/A	#N/A	#N/A	0.977013	2.863	3.28607	2.1172	2.53392	2.26928	2.39318	2.34104	1.95694	1.96438	2.30741	2.13249	2.62473	1.7838	1.92788	0.864539	2.05846	2.69457	1.83661	1.71125	1.13823	1.71485	1.55161	1.2743	1.62898	1.8509	#N/A	1.47259	3.93464	2.18909	47	ENSG00000197712	FAM114A1	protein_coding	family with sequence similarity 114 member A1 [Source:HGNC Symbol;Acc:HGNC:25087]
TBX18	1.58429	3.93369	5.82212	5.10006	6.42201	7.88237	4.44276	3.97499	6.77068	4.75044	4.44838	3.71445	1.32279	#N/A	#N/A	#N/A	#N/A	#N/A	#N/A	#N/A	#N/A	#N/A	#N/A	#N/A	#N/A	4.80823	3.98976	4.45025	8.10972	3.4679	4.40933	3.13909	5.21679	4.63383	12.5182	8.03122	8.97476	10.5116	9.33691	7.83534	11.464	7.32942	11.824	11.3105	10.8904	9.06764	9.58024	10.7184	3.77968	9.91719	12.8655	0.956758	#N/A	#N/A	1.17615	1.58375	1.06825	#N/A	0.954107	#N/A	1.4686	8.57708	7.60798	47	ENSG00000112837	TBX18	protein_coding	T-box transcription factor 18 [Source:HGNC Symbol;Acc:HGNC:11595]
#285906	0.0833624	0.0599664	2.63766	#N/A	0.157461	0.197577	#N/A	#N/A	0.0813391	1.21963	0.106763	0.0668158	0.466752	3.87499	#N/A	1.62498	#N/A	0.0363571	#N/A	0.0367544	#N/A	#N/A	0.401264	#N/A	0.0136882	0.148025	#N/A	#N/A	#N/A	#N/A	3.64756	#N/A	0.0732686	0.0856848	0.2614	#N/A	6.72839	0.280297	5.8416	6.38501	9.12627	0.263575	7.7133	0.268739	0.289123	0.234402	6.64403	6.43594	0.199343	0.350719	0.282366	4.52763	0.104789	0.0700709	0.109798	0.0571086	#N/A	0.083186	0.05717	0.0302204	0.0894406	0.151904	0.110616	47	ENSG00000285906		lncRNA	Novel transcript, antisense to HRH1
L1TD1	0.0753949	#N/A	0.537028	0.118995	0.145636	0.109111	0.10593	0.113944	0.129103	0.294102	0.111115	0.0747564	0.107135	0.63487	0.0492091	0.0376501	#N/A	0.0210537	#N/A	#N/A	0.0107025	#N/A	0.0639069	#N/A	#N/A	0.0820054	0.192275	0.153373	#N/A	#N/A	1.77579	0.0417034	0.0506382	0.0732828	0.523089	#N/A	2.90414	3.82005	0.482089	0.503253	5.54742	0.236413	5.38639	0.213793	0.234433	0.213191	4.2533	3.75714	#N/A	3.80999	4.20847	0.454872	0.0852528	#N/A	0.0921838	#N/A	0.0783384	0.0736371	#N/A	#N/A	0.0631163	0.158222	#N/A	47	ENSG00000240563	L1TD1	protein_coding	LINE1 type transposase domain containing 1 [Source:HGNC Symbol;Acc:HGNC:25595]
SH3PXD2B	1.65594	1.30879	2.75143	#N/A	3.16965	2.55429	2.76298	1.12306	1.3063	3.16566	2.17525	#N/A	0.720772	#N/A	#N/A	#N/A	#N/A	#N/A	#N/A	#N/A	#N/A	#N/A	#N/A	#N/A	#N/A	2.76154	1.65861	1.42667	2.62315	3.12939	1.00327	0.878676	1.03049	1.32923	6.3751	3.84627	6.16843	7.67437	6.74895	5.94133	7.43337	5.5583	7.65772	6.68544	6.87607	7.84686	6.62469	7.42758	4.44296	7.86857	5.92202	1.92184	1.10833	0.943632	2.40189	2.58367	#N/A	1.11349	0.992328	#N/A	1.79425	6.85408	3.20532	47	ENSG00000174705	SH3PXD2B	protein_coding	SH3 and PX domains 2B [Source:HGNC Symbol;Acc:HGNC:29242]
PCSK6	1.81907	0.732951	4.57456	4.25163	4.81267	5.34307	3.91948	3.44934	2.00369	#N/A	1.19708	#N/A	1.54007	#N/A	#N/A	#N/A	#N/A	#N/A	#N/A	#N/A	#N/A	#N/A	#N/A	#N/A	#N/A	2.49035	4.18923	4.06414	5.64403	1.37975	2.71864	2.93875	3.39255	2.78001	1.53815	0.884535	1.63864	1.68855	2.42129	1.82402	1.53206	0.81892	2.19379	2.24121	2.05282	1.91322	1.69109	1.96993	#N/A	2.22462	0.99438	3.87935	2.9356	3.39946	3.1051	6.22149	0.648749	1.62197	3.41294	#N/A	2.83309	4.07469	5.90812	47	ENSG00000140479	PCSK6	protein_coding	proprotein convertase subtilisin/kexin type 6 [Source:HGNC Symbol;Acc:HGNC:8569]
GLT8D2	1.97053	0.545946	4.1619	3.45633	4.99088	4.21802	3.78654	2.78607	3.704	4.11822	0.887907	2.00785	1.80275	#N/A	1.04236	#N/A	#N/A	#N/A	#N/A	#N/A	#N/A	#N/A	0.927022	#N/A	#N/A	5.62492	5.92316	5.07833	5.007	0.631605	1.33205	#N/A	1.43782	1.09791	5.39981	4.0392	6.2928	5.92678	7.13293	6.51529	6.27387	5.47377	6.15327	6.13799	5.4835	5.98208	5.8476	6.32617	1.17152	6.17424	6.36628	1.17977	#N/A	2.48411	#N/A	#N/A	#N/A	#N/A	0.972065	0.21649	1.47672	4.6626	2.8039	47	ENSG00000120820	GLT8D2	protein_coding	glycosyltransferase 8 domain containing 2 [Source:HGNC Symbol;Acc:HGNC:24890]
TEX41	0.597545	0.11907	5.0616	2.87191	0.309942	0.265528	0.37454	1.89318	0.380427	2.14624	0.188387	0.198429	#N/A	1.8205	0.481726	0.377847	#N/A	1.74527	0.0770702	#N/A	0.0289263	0.0898281	1.71301	#N/A	#N/A	1.61223	#N/A	#N/A	#N/A	0.186462	2.89967	0.107769	2.13871	0.155465	5.27899	0.212259	5.00088	0.315887	5.35149	5.79067	7.21069	0.393298	7.49473	4.94256	0.833571	0.276635	5.9292	0.684578	0.804865	6.41621	7.81274	1.20738	#N/A	#N/A	0.49327	#N/A	#N/A	#N/A	#N/A	#N/A	#N/A	0.404763	0.202565	47	ENSG00000226674	TEX41	lncRNA	testis expressed 41 [Source:HGNC Symbol;Acc:HGNC:48667]
FAM102B	1.74237	#N/A	1.32948	2.26714	1.39803	1.25147	1.87209	2.1411	1.92345	3.20485	0.870112	1.48855	0.929857	0.747931	0.729351	#N/A	#N/A	0.819288	#N/A	#N/A	#N/A	0.559212	0.830625	#N/A	#N/A	1.23628	#N/A	#N/A	#N/A	#N/A	2.62965	0.955937	2.53842	3.47928	5.81507	6.16088	5.54576	6.05885	6.37097	7.01757	6.19291	5.63411	6.30789	4.69474	5.28453	3.34184	4.80957	5.30113	1.38893	5.2324	6.10649	0.712205	1.43799	0.707699	1.17293	#N/A	#N/A	0.616972	2.42049	1.0093	1.46638	#N/A	#N/A	47	ENSG00000162636	FAM102B	protein_coding	family with sequence similarity 102 member B [Source:HGNC Symbol;Acc:HGNC:27637]
PTGFR	0.288271	#N/A	0.295709	0.290671	0.217039	0.235699	0.130114	0.26033	0.147793	3.29961	0.0997771	0.0846598	0.268278	#N/A	#N/A	#N/A	#N/A	#N/A	#N/A	#N/A	#N/A	#N/A	#N/A	#N/A	#N/A	0.213013	0.76746	0.210279	0.238675	#N/A	3.00592	0.0650887	2.18612	0.182272	0.473138	0.141348	5.88807	0.30328	6.33596	7.39667	8.00483	5.26719	7.8115	0.28897	5.41686	0.26901	6.56134	6.30491	#N/A	7.05135	6.22093	4.61102	3.62111	0.139863	0.123884	0.0861295	0.0857586	0.102344	0.127255	#N/A	0.372749	0.2235	0.147257	47	ENSG00000122420	PTGFR	protein_coding	prostaglandin F receptor [Source:HGNC Symbol;Acc:HGNC:9600]
#254138	0.323072	#N/A	6.06513	0.756184	0.250842	0.343022	0.157174	2.10388	0.255059	4.65798	0.155466	#N/A	#N/A	5.06552	0.0417774	0.0387045	#N/A	0.0299617	0.0336501	0.0632651	0.0160775	0.0321696	0.0919357	#N/A	#N/A	0.141385	0.274823	0.414304	0.472282	0.13667	4.07629	0.124192	2.98452	0.155888	0.364029	0.262604	0.365672	0.347561	6.03529	0.444178	9.10905	0.473827	8.37888	0.384052	0.331706	0.312563	7.08863	0.362792	1.13015	6.19827	0.370355	#N/A	#N/A	#N/A	#N/A	#N/A	#N/A	#N/A	#N/A	#N/A	#N/A	0.239405	0.190327	47	ENSG00000254138		lncRNA	novel transcript
ZC2HC1B	0.213694	0.187866	3.86228	1.25985	0.292725	0.433229	0.251335	2.85981	0.214307	4.80854	0.131581	0.104831	2.19277	#N/A	#N/A	#N/A	#N/A	#N/A	#N/A	#N/A	#N/A	#N/A	#N/A	#N/A	#N/A	0.187009	1.67771	0.665815	0.987602	#N/A	#N/A	0.101493	#N/A	0.292016	6.37852	0.336037	4.53798	5.06941	7.21876	7.06036	5.70079	3.69892	6.56388	5.02576	0.379452	0.405311	7.10485	6.1888	0.482124	6.15286	6.53498	3.18076	2.55424	0.205037	0.154921	0.236931	0.111267	0.264527	0.165062	#N/A	0.418714	0.362196	0.338069	47	ENSG00000118491	ZC2HC1B	protein_coding	zinc finger C2HC-type containing 1B [Source:HGNC Symbol;Acc:HGNC:21174]
TIMP2	1.27678	#N/A	1.64752	1.36438	2.10847	1.49724	2.02956	1.73734	1.76482	3.97026	2.21077	2.02886	#N/A	0.698622	#N/A	0.552233	#N/A	0.525284	#N/A	#N/A	1.00251	#N/A	1.03854	#N/A	#N/A	2.25381	0.614488	#N/A	#N/A	2.87701	1.30355	1.05519	1.58107	2.04405	9.8679	7.70986	9.95055	13.4055	9.81219	10.1389	12.96	9.63978	13.3069	12.2606	11.4229	9.60168	9.54115	13.6797	3.62889	10.2097	10.0227	0.917976	0.837227	#N/A	#N/A	1.01258	#N/A	0.964655	#N/A	#N/A	1.54651	3.27981	2.344	47	ENSG00000035862	TIMP2	protein_coding	TIMP metallopeptidase inhibitor 2 [Source:HGNC Symbol;Acc:HGNC:11821]
RNF24	1.35851	1.56473	2.04533	2.65871	2.91619	1.48141	2.29847	2.15327	2.37913	2.64269	3.9313	#N/A	1.13972	#N/A	1.15933	#N/A	#N/A	#N/A	#N/A	#N/A	1.34786	#N/A	0.71628	#N/A	#N/A	1.4639	1.96306	1.05728	#N/A	4.17079	2.16584	3.06505	2.56766	1.83736	4.80202	2.7719	4.9696	4.64301	4.97463	4.79579	4.81559	4.73625	4.7371	4.28177	4.88745	5.12233	4.30877	4.54074	1.17378	4.27541	4.63851	0.909743	#N/A	1.18652	0.852954	1.45403	1.05485	#N/A	#N/A	#N/A	1.68852	#N/A	1.05959	47	ENSG00000101236	RNF24	protein_coding	ring finger protein 24 [Source:HGNC Symbol;Acc:HGNC:13779]
ALDH1A1	1.28518	5.09324	7.29068	4.92029	8.32832	7.95615	4.84178	5.16932	5.70815	3.36844	5.85043	3.81637	3.03838	#N/A	0.974486	#N/A	#N/A	#N/A	#N/A	#N/A	#N/A	#N/A	#N/A	#N/A	#N/A	3.10252	2.59398	3.22977	3.66934	#N/A	#N/A	#N/A	#N/A	#N/A	3.27613	3.08871	4.13204	3.12693	5.0756	3.05029	2.62507	1.81021	6.31627	4.64837	4.91121	3.50577	5.53513	4.17909	1.41666	6.44267	2.16989	3.17269	2.9114	1.70247	3.57129	2.98164	2.27936	3.32576	3.73622	1.21976	2.79712	8.0252	6.7228	47	ENSG00000165092	ALDH1A1	protein_coding	aldehyde dehydrogenase 1 family member A1 [Source:HGNC Symbol;Acc:HGNC:402]
GLI3	1.06929	5.62679	6.103	4.13952	6.14107	5.91771	5.64138	3.44248	4.55268	3.15349	3.64995	2.37421	1.49227	#N/A	#N/A	#N/A	#N/A	#N/A	#N/A	#N/A	#N/A	#N/A	#N/A	#N/A	#N/A	3.79272	4.66051	5.28567	4.8311	2.18844	#N/A	#N/A	#N/A	0.773934	6.14599	6.23397	5.67564	7.04098	6.35081	6.03189	6.76821	5.49579	6.37233	5.09901	5.56051	5.26764	5.81775	6.32787	2.77243	5.80251	5.83773	1.17039	1.33378	1.32042	1.17255	1.49409	2.15003	0.846567	1.58951	#N/A	1.54395	6.51878	3.80126	47	ENSG00000106571	GLI3	protein_coding	GLI family zinc finger 3 [Source:HGNC Symbol;Acc:HGNC:4319]
XG	0.975188	0.247344	6.7574	3.43426	0.965223	0.646596	0.468013	3.3793	0.412848	3.84829	0.239129	0.26096	2.0963	#N/A	#N/A	#N/A	#N/A	#N/A	#N/A	#N/A	#N/A	#N/A	#N/A	#N/A	#N/A	0.845251	3.80102	4.52764	1.12314	#N/A	#N/A	0.307539	1.54037	0.978734	5.52463	0.907423	5.18242	5.79689	7.81284	7.11527	8.79386	5.83829	7.38368	7.22422	6.78707	3.75259	6.67707	8.63684	#N/A	8.69685	6.5179	2.17621	2.92024	0.698195	0.317954	0.286008	#N/A	0.3506	0.414048	0.0728929	1.88693	0.775183	0.466601	47	ENSG00000124343	XG	protein_coding	Xg glycoprotein (Xg blood group) [Source:HGNC Symbol;Acc:HGNC:12806]
ADAMTS3	0.141682	#N/A	2.84765	0.685039	0.215295	0.349345	0.144344	#N/A	0.142424	2.50259	#N/A	0.0948769	0.550621	0.768872	0.837514	#N/A	#N/A	#N/A	#N/A	#N/A	#N/A	#N/A	#N/A	#N/A	0.0318353	0.179415	0.587385	0.320888	0.274582	#N/A	3.557	0.0519291	0.197732	0.118737	6.41736	0.150187	4.19972	5.80696	6.65194	0.472725	7.76978	0.700915	5.35763	4.38871	3.61405	0.662502	4.12436	5.23678	#N/A	5.13949	6.04294	3.83053	3.80451	0.111444	0.130306	0.0683791	0.0913305	#N/A	0.112236	#N/A	0.236795	0.269767	0.162574	47	ENSG00000156140	ADAMTS3	protein_coding	ADAM metallopeptidase with thrombospondin type 1 motif 3 [Source:HGNC Symbol;Acc:HGNC:219]
PRDM5	0.939736	4.84601	0.982357	0.642672	0.844547	0.779317	#N/A	#N/A	#N/A	1.40432	1.76003	1.65157	1.19763	0.578102	#N/A	#N/A	#N/A	#N/A	#N/A	1.08903	#N/A	#N/A	0.780429	#N/A	#N/A	3.10306	3.77573	3.59791	4.54961	#N/A	0.674063	#N/A	0.572219	1.15114	1.99687	1.64637	2.08482	2.22221	2.07565	2.19451	1.89946	1.81916	2.19913	2.31429	2.01268	2.09044	1.9048	1.95307	#N/A	2.22157	1.95207	1.93007	2.488	1.819	2.1114	2.02832	2.32706	1.91093	1.34959	#N/A	1.80345	6.02191	4.0997	47	ENSG00000138738	PRDM5	protein_coding	PR/SET domain 5 [Source:HGNC Symbol;Acc:HGNC:9349]
FREM1	#N/A	6.6683	7.37737	5.60767	7.63322	7.38179	5.14293	5.49103	5.34306	4.9046	4.97376	4.50006	2.16368	#N/A	#N/A	#N/A	#N/A	#N/A	#N/A	#N/A	#N/A	#N/A	#N/A	#N/A	#N/A	4.27197	6.09728	6.40577	6.34397	#N/A	4.27056	5.5088	4.02417	4.47838	7.73009	9.36891	7.33621	8.059	7.91542	7.64389	8.67024	6.69762	9.03081	7.33021	9.0022	7.47911	7.40568	7.68957	1.85944	7.96035	7.17597	2.05681	#N/A	2.95028	2.46804	1.62731	1.33148	2.68914	1.80198	#N/A	2.62933	9.3776	8.25658	47	ENSG00000164946	FREM1	protein_coding	FRAS1 related extracellular matrix 1 [Source:HGNC Symbol;Acc:HGNC:23399]
KCND2	#N/A	6.86833	8.35727	6.56294	9.35611	8.97109	6.52343	4.84858	6.50365	3.3184	5.61643	2.68878	2.84127	#N/A	#N/A	#N/A	#N/A	#N/A	#N/A	#N/A	#N/A	#N/A	#N/A	#N/A	#N/A	3.83693	7.87704	7.29183	5.55532	3.81211	#N/A	0.755489	#N/A	0.820669	4.28515	4.85918	4.88009	4.86818	6.53695	4.64691	4.59437	2.90708	7.91047	6.43365	6.85702	6.49758	7.11938	6.58326	3.83522	7.62877	4.01503	4.39601	4.4346	3.50476	5.2049	6.04573	2.74766	3.91304	3.83977	#N/A	4.35414	5.68109	8.40235	47	ENSG00000184408	KCND2	protein_coding	potassium voltage-gated channel subfamily D member 2 [Source:HGNC Symbol;Acc:HGNC:6238]
SDC2	#N/A	6.30873	6.66903	5.07704	9.60855	9.2797	5.5257	4.86604	5.66917	4.09813	3.48039	5.43077	2.60086	#N/A	#N/A	#N/A	#N/A	#N/A	#N/A	#N/A	#N/A	#N/A	#N/A	#N/A	#N/A	4.90195	3.3336	3.26187	3.53554	5.65027	1.31448	1.08344	1.2533	1.46083	8.84518	7.06532	7.0032	8.63699	7.38031	7.32855	9.07269	6.95537	9.36074	7.6086	7.7473	7.47177	8.07271	8.01577	2.34149	8.71816	7.26183	2.77463	1.11228	#N/A	2.48827	1.97211	#N/A	1.8063	2.34414	#N/A	2.54001	9.41307	4.37421	47	ENSG00000169439	SDC2	protein_coding	syndecan 2 [Source:HGNC Symbol;Acc:HGNC:10659]
DCBLD2	#N/A	4.10945	2.81462	2.09056	2.56015	2.69862	1.84353	2.4931	2.42372	1.97982	3.54501	1.45173	0.922545	#N/A	#N/A	#N/A	#N/A	#N/A	#N/A	#N/A	#N/A	#N/A	#N/A	#N/A	#N/A	2.51933	1.36204	1.57974	2.10568	#N/A	1.58389	1.81757	1.8856	1.94987	2.09605	1.633	1.96012	1.82133	2.02126	1.92246	1.93366	2.03065	2.04553	1.97507	2.05806	2.13623	1.96364	1.91262	#N/A	2.08515	1.84367	0.640676	1.50046	0.755945	1.21448	1.85909	1.89163	0.856588	0.862892	#N/A	1.13048	8.7591	4.08856	47	ENSG00000057019	DCBLD2	protein_coding	discoidin, CUB and LCCL domain containing 2 [Source:HGNC Symbol;Acc:HGNC:24627]
AGMO	#N/A	4.51867	0.564743	1.52204	#N/A	#N/A	1.23146	0.774771	#N/A	2.98568	1.33533	2.37287	1.21081	#N/A	1.43503	#N/A	#N/A	#N/A	#N/A	#N/A	#N/A	#N/A	0.922232	#N/A	0.710777	7.92645	5.50207	5.23307	7.40381	3.67485	4.535	3.59128	4.15213	0.514737	12.0397	6.74825	7.68274	11.4482	8.21003	7.47887	10.5655	9.97194	9.41606	6.19557	8.16933	7.41792	8.16867	12.7653	2.37542	7.60713	8.27526	1.63414	0.869401	#N/A	2.02781	1.87179	#N/A	0.874163	#N/A	0.695425	1.82279	5.85435	4.00036	47	ENSG00000187546	AGMO	protein_coding	alkylglycerol monooxygenase [Source:HGNC Symbol;Acc:HGNC:33784]
ARHGAP21	#N/A	1.99266	0.621877	0.822884	0.682971	0.587387	0.862677	0.983417	0.864047	0.98926	1.21875	1.34931	0.644547	#N/A	#N/A	#N/A	#N/A	#N/A	#N/A	#N/A	#N/A	#N/A	#N/A	#N/A	#N/A	1.20006	0.992159	1.07593	1.43194	1.72971	1.0029	#N/A	0.964564	0.748747	0.920478	#N/A	1.00637	1.02265	1.22886	1.09035	0.920773	0.773972	1.18552	1.19447	1.33311	1.35782	1.18306	1.16044	1.39508	1.30643	1.04272	0.846634	0.939621	0.878809	0.781172	1.32742	1.65313	0.71664	0.627929	#N/A	0.969824	2.66904	3.10617	47	ENSG00000107863	ARHGAP21	protein_coding	Rho GTPase activating protein 21 [Source:HGNC Symbol;Acc:HGNC:23725]
OXR1	#N/A	2.28931	1.03137	0.973127	1.20385	0.88239	1.05909	0.509364	1.29703	1.1425	2.26725	#N/A	0.826715	0.534058	0.501614	#N/A	#N/A	0.427127	0.688259	#N/A	#N/A	#N/A	0.824437	0.908711	0.664309	1.28214	#N/A	#N/A	0.809352	#N/A	1.2277	1.09295	1.37066	1.58852	1.33852	1.09425	1.62708	1.35954	1.48991	1.32845	1.27046	1.46383	1.19267	1.24712	1.29236	1.22538	1.15858	1.27629	#N/A	1.28183	1.50168	0.640145	#N/A	#N/A	0.759981	#N/A	1.06899	1.11117	#N/A	#N/A	1.18764	1.44866	1.6492	47	ENSG00000164830	OXR1	protein_coding	oxidation resistance 1 [Source:HGNC Symbol;Acc:HGNC:15822]
PPFIA2	#N/A	2.93478	5.39754	3.98978	5.24943	5.30241	4.65264	4.34356	4.22077	2.80906	2.97156	2.80592	1.76432	1.55966	0.538406	#N/A	#N/A	1.21338	#N/A	1.17272	1.8209	#N/A	1.29226	2.12085	#N/A	3.97672	4.6166	5.96543	4.70822	2.81926	2.34859	2.76822	2.48343	2.01756	3.96372	2.52393	4.47732	3.93885	4.17198	3.79836	3.63816	3.72716	4.1481	5.04657	4.32183	3.38541	3.97902	3.77396	#N/A	4.66295	3.52221	#N/A	#N/A	#N/A	#N/A	#N/A	1.22657	#N/A	#N/A	#N/A	#N/A	5.66949	6.39332	47	ENSG00000139220	PPFIA2	protein_coding	PTPRF interacting protein alpha 2 [Source:HGNC Symbol;Acc:HGNC:9246]
CYP4B1	#N/A	1.03914	#N/A	1.77439	#N/A	#N/A	1.33009	3.05446	#N/A	2.51496	#N/A	1.47478	1.49719	#N/A	#N/A	0.854367	#N/A	#N/A	#N/A	#N/A	#N/A	#N/A	0.629156	#N/A	#N/A	4.70789	6.0968	6.92172	4.52921	1.13264	4.16932	1.86107	3.77382	6.74526	11.3179	4.29371	8.5219	11.7096	8.04432	8.14201	10.9274	7.29624	10.8133	10.2422	9.50816	7.28286	8.95978	9.08908	3.91824	9.29688	9.02919	3.37459	3.43035	2.37505	3.79573	2.95079	0.67198	2.99408	2.25838	0.357748	3.91624	3.0788	3.36667	47	ENSG00000142973	CYP4B1	protein_coding	cytochrome P450 family 4 subfamily B member 1 [Source:HGNC Symbol;Acc:HGNC:2644]
KIAA1522	#N/A	0.212581	1.67131	1.80314	0.85301	#N/A	0.601735	#N/A	#N/A	1.64905	#N/A	#N/A	#N/A	1.45479	1.4499	1.12726	#N/A	0.469174	#N/A	#N/A	0.0351092	#N/A	1.54354	#N/A	#N/A	1.17052	1.89158	1.2139	1.61522	#N/A	2.56908	0.187078	2.51079	0.684373	2.9299	1.02489	2.57794	3.59161	2.63802	3.10123	3.09265	2.87959	2.79169	2.81699	2.65166	2.28634	2.55344	2.51856	2.33678	2.73436	3.08125	2.89237	1.45431	0.682942	0.354098	0.290624	#N/A	0.441601	0.40721	#N/A	1.63312	2.78595	0.804489	47	ENSG00000162522	KIAA1522	protein_coding	KIAA1522 [Source:HGNC Symbol;Acc:HGNC:29301]
FGF1	#N/A	0.359829	4.41499	3.79942	5.841	2.36931	4.3668	3.44133	1.56071	3.02777	0.470104	#N/A	#N/A	1.97522	2.509	1.16348	#N/A	1.90274	1.39046	0.598129	0.16997	#N/A	2.15523	#N/A	#N/A	3.80123	6.49487	4.21538	5.66135	0.666646	2.58235	0.600856	3.17858	2.4653	4.66919	1.97692	4.49079	4.97693	5.90637	4.82511	5.20274	4.40525	7.2432	5.8253	5.73412	4.59116	6.25398	5.03804	2.87457	6.75777	4.9028	#N/A	#N/A	1.73108	#N/A	#N/A	#N/A	#N/A	#N/A	#N/A	#N/A	3.72093	5.37026	47	ENSG00000113578	FGF1	protein_coding	fibroblast growth factor 1 [Source:HGNC Symbol;Acc:HGNC:3665]
LVRN	#N/A	0.0535396	0.164786	0.123374	0.16651	0.193314	0.115668	0.139274	0.108016	0.179701	0.0996129	0.0636794	0.0645499	#N/A	#N/A	#N/A	#N/A	#N/A	#N/A	#N/A	#N/A	#N/A	#N/A	#N/A	#N/A	0.0774242	0.164442	0.147143	0.153862	#N/A	0.118926	0.0452004	0.19551	0.0623404	0.246969	0.100371	0.204725	0.22839	0.250138	0.821993	0.280477	0.230701	0.276012	0.234477	0.206069	0.207632	0.258103	0.247824	0.172506	0.249576	0.228621	0.562875	0.107313	0.0586001	0.101595	0.0671402	#N/A	0.0981352	0.0821039	#N/A	0.0557715	0.135889	0.0629479	47	ENSG00000172901	LVRN	protein_coding	laeverin [Source:HGNC Symbol;Acc:HGNC:26904]
OSR2	#N/A	0.0724519	0.244647	0.159477	0.172926	0.202533	0.11844	0.145665	0.118846	0.181952	0.0999767	0.0721459	0.0627495	#N/A	#N/A	#N/A	#N/A	#N/A	#N/A	#N/A	#N/A	#N/A	#N/A	#N/A	#N/A	0.110005	0.193181	0.155913	0.183329	#N/A	0.0879703	0.0303725	0.056571	0.0752848	0.650378	0.0810271	0.216858	5.40656	5.23567	0.224205	8.29999	0.207541	5.56816	0.534707	0.237994	0.216246	5.83638	0.312969	0.197805	4.93348	4.95361	0.77093	0.151176	0.0528678	0.0903906	0.0538671	0.0680658	#N/A	0.0607986	#N/A	0.0800692	0.18161	0.159377	47	ENSG00000164920	OSR2	protein_coding	odd-skipped related transciption factor 2 [Source:HGNC Symbol;Acc:HGNC:15830]
FNDC1	#N/A	0.0789151	0.281416	0.359857	0.209251	0.222949	0.110351	0.26569	0.135071	3.93813	0.112347	#N/A	0.252337	#N/A	#N/A	#N/A	#N/A	#N/A	#N/A	#N/A	#N/A	#N/A	#N/A	0.000991173	#N/A	0.117581	0.286562	0.194286	0.226352	#N/A	3.27131	0.0512892	0.140319	0.0905591	5.88061	0.171904	5.42743	0.302145	6.6343	5.30444	6.55386	3.79566	5.73768	0.407228	0.26085	0.335977	6.11546	0.296737	#N/A	0.303302	4.49161	3.74753	0.868554	0.119679	0.143283	0.0982037	#N/A	0.0894338	0.079597	0.0320461	0.143248	0.193074	0.147618	47	ENSG00000164694	FNDC1	protein_coding	fibronectin type III domain containing 1 [Source:HGNC Symbol;Acc:HGNC:21184]
APCDD1	#N/A	0.465489	6.15565	5.4295	0.424611	4.97717	4.07743	4.10469	3.5295	4.91352	0.556709	0.906869	0.985985	#N/A	#N/A	#N/A	#N/A	#N/A	#N/A	#N/A	#N/A	#N/A	#N/A	#N/A	#N/A	5.41128	4.31737	3.83117	3.32523	#N/A	0.987683	1.89713	1.64504	1.5367	9.47327	6.64006	9.50746	0.577643	9.77496	9.31946	10.6586	0.530991	10.3913	0.58667	8.26982	0.531734	8.51119	11.1345	1.0722	10.062	7.53527	1.21766	0.972197	2.25301	1.00924	0.448939	#N/A	0.903943	1.36886	#N/A	3.02899	3.23753	3.97563	47	ENSG00000154856	APCDD1	protein_coding	APC down-regulated 1 [Source:HGNC Symbol;Acc:HGNC:15718]
EFEMP1	#N/A	0.232987	6.25009	3.52835	2.94844	0.759087	0.331595	2.17718	0.58352	4.44139	0.567004	0.418196	#N/A	#N/A	#N/A	#N/A	#N/A	#N/A	#N/A	#N/A	#N/A	#N/A	#N/A	#N/A	#N/A	0.3913	6.69374	3.9541	4.52651	0.418429	3.71481	0.348999	4.93311	0.491723	0.586431	5.25299	9.2578	8.60823	9.11323	8.57921	12.8505	0.485897	12.2	0.544287	0.56563	5.39707	10.2921	8.96117	2.45395	9.5721	0.563097	3.81308	2.97385	0.960562	0.602131	0.515933	#N/A	0.751613	0.477473	#N/A	3.40627	1.18076	0.678658	47	ENSG00000115380	EFEMP1	protein_coding	EGF containing fibulin extracellular matrix protein 1 [Source:HGNC Symbol;Acc:HGNC:3218]
AOX1	#N/A	0.172436	5.65744	4.16201	1.38849	0.467476	0.249842	3.37208	0.403629	4.24242	0.193953	0.203989	1.89659	#N/A	#N/A	#N/A	#N/A	#N/A	#N/A	#N/A	#N/A	#N/A	#N/A	#N/A	#N/A	0.452748	4.89225	0.647477	0.759264	#N/A	2.44188	0.177388	3.33881	0.284303	8.69546	0.553396	5.75172	7.08013	6.86093	6.71955	7.67675	7.61228	7.88144	7.96569	6.23968	3.11713	6.03435	7.00273	1.14375	7.47482	7.76402	4.35473	2.64201	0.485669	0.239473	0.248144	#N/A	0.307452	0.30968	#N/A	2.05446	0.520806	0.407844	47	ENSG00000138356	AOX1	protein_coding	aldehyde oxidase 1 [Source:HGNC Symbol;Acc:HGNC:553]
DNAI4	#N/A	0.56631	2.2798	1.61742	2.58355	2.0662	1.62532	1.57271	1.14267	2.10918	0.819293	0.799299	1.33147	1.19713	0.917039	0.924978	#N/A	#N/A	0.777794	#N/A	#N/A	#N/A	1.36181	#N/A	0.262847	2.88331	2.42861	1.61979	2.76606	0.616829	0.898081	1.1565	#N/A	1.29602	2.61363	1.34669	2.53714	2.57444	2.35359	2.31771	2.35418	2.41969	2.14701	2.48377	1.97906	2.53049	1.9352	2.14309	#N/A	2.24532	2.45086	0.714661	#N/A	#N/A	#N/A	0.912486	#N/A	#N/A	#N/A	#N/A	1.24477	1.56079	1.64622	47	ENSG00000152763	DNAI4	protein_coding	dynein axonemal intermediate chain 4 [Source:HGNC Symbol;Acc:HGNC:26252]
ZRANB2-DT	#N/A	#N/A	4.24741	2.56144	4.27105	4.79595	3.55239	3.87544	3.97822	1.47931	1.05858	1.61953	#N/A	#N/A	#N/A	#N/A	#N/A	#N/A	#N/A	0.281334	#N/A	#N/A	#N/A	#N/A	#N/A	1.83947	2.45737	2.2287	1.78155	3.09241	0.985567	#N/A	1.65485	0.627073	1.42809	1.76349	1.38419	1.30945	1.53443	1.56546	1.36716	1.53341	1.59448	1.79693	1.89671	2.66839	1.35767	1.44507	0.969811	1.68619	1.2777	2.04071	1.95562	1.53166	2.3604	0.733562	0.729617	1.63573	3.3063	#N/A	1.49322	4.35293	1.6618	47	ENSG00000229956	ZRANB2-DT	lncRNA	ZRANB2 divergent transcript [Source:HGNC Symbol;Acc:HGNC:43595]
CEP126	#N/A	#N/A	3.58565	2.72863	3.81331	3.30215	3.59948	2.61485	3.03574	4.20973	4.50002	2.5779	2.09926	#N/A	#N/A	#N/A	#N/A	#N/A	#N/A	#N/A	#N/A	#N/A	#N/A	#N/A	#N/A	1.09072	2.66032	2.45742	2.90486	2.62828	0.877594	2.61132	0.940847	1.20726	8.86729	7.60871	7.31069	9.3554	8.06689	8.1728	8.67921	7.63142	8.70608	6.47935	10.6517	7.00542	7.47584	8.12454	4.51933	7.59866	7.23573	2.24604	1.04615	1.79571	2.15698	1.36932	1.25865	1.84809	2.01787	#N/A	2.3744	3.86042	#N/A	47	ENSG00000110318	CEP126	protein_coding	centrosomal protein 126 [Source:HGNC Symbol;Acc:HGNC:29264]
LINC02770	#N/A	#N/A	1.09369	0.199939	0.194446	0.235154	0.12476	0.222306	0.156359	3.74521	0.104997	0.0881875	0.101222	#N/A	0.326455	#N/A	#N/A	#N/A	#N/A	#N/A	#N/A	#N/A	#N/A	#N/A	#N/A	0.125926	0.239179	0.190288	0.22695	#N/A	4.00716	#N/A	0.195095	0.0831342	0.387084	0.174566	5.20454	0.329076	7.38588	0.445053	7.80477	0.515264	7.86202	0.520872	0.675435	0.248389	5.91114	0.431738	0.264329	0.452872	6.49987	4.29875	0.179151	0.0999479	0.120706	0.0651808	0.0809291	0.0903296	0.0800643	#N/A	0.095377	0.202558	0.179393	47	ENSG00000228215	LINC02770	lncRNA	long intergenic non-protein coding RNA 2770 [Source:HGNC Symbol;Acc:HGNC:54290]
DENND2A	4.11124	5.35191	0.676816	1.93295	0.722522	1.12893	1.5487	3.19707	0.793334	2.70073	1.35613	2.68637	0.504868	#N/A	#N/A	#N/A	#N/A	#N/A	#N/A	#N/A	#N/A	#N/A	0.557125	#N/A	#N/A	4.40265	5.96914	4.08645	4.88129	6.47363	1.49768	1.6946	2.02285	1.79486	8.0177	7.13656	7.34691	9.41339	7.10404	7.11036	9.37587	7.9103	8.63858	8.20588	7.6999	6.80492	7.55959	8.31436	3.71925	7.77345	8.31318	#N/A	0.688672	1.85932	#N/A	#N/A	1.57663	#N/A	#N/A	#N/A	0.963653	5.2154	5.35408	46	ENSG00000146966	DENND2A	protein_coding	DENN domain containing 2A [Source:HGNC Symbol;Acc:HGNC:22212]
MEG3	3.82345	3.18418	8.08182	6.13747	7.48089	8.22417	5.81938	6.47149	5.49134	3.68037	5.22932	4.52948	2.76486	#N/A	#N/A	#N/A	#N/A	#N/A	#N/A	#N/A	#N/A	#N/A	#N/A	#N/A	#N/A	4.92255	6.46559	6.62885	5.37598	1.92296	#N/A	#N/A	#N/A	#N/A	8.06042	10.5765	6.24075	8.52435	6.55304	6.74122	8.12585	6.75114	8.21434	7.18284	7.9411	7.06674	7.43825	8.46657	5.37085	8.04199	7.56276	6.06628	4.68381	4.14792	5.78279	4.94355	4.3121	5.00479	4.21679	#N/A	5.24746	5.95988	9.52668	46	ENSG00000214548	MEG3	lncRNA	maternally expressed 3 [Source:HGNC Symbol;Acc:HGNC:14575]
MEG8	4.08229	7.91674	7.79367	6.37058	7.74918	10.65	6.25514	6.64131	6.71264	4.72872	4.87668	4.35281	3.7561	#N/A	#N/A	#N/A	#N/A	#N/A	#N/A	#N/A	#N/A	#N/A	#N/A	#N/A	#N/A	3.85954	7.04324	5.25602	6.5145	4.18173	#N/A	#N/A	#N/A	#N/A	8.68465	7.61757	6.48955	8.99963	6.80055	7.016	8.37182	6.92024	8.75148	6.67797	7.52443	6.95047	8.24846	8.61456	5.24389	8.75289	7.60211	6.31281	4.76285	3.76281	5.69805	4.92805	5.43221	5.73582	5.76798	#N/A	4.06556	10.5576	7.2958	46	ENSG00000225746	MEG8	lncRNA	maternally expressed 8, small nucleolar RNA host gene [Source:HGNC Symbol;Acc:HGNC:14574]
SLIT2	3.07133	3.58296	7.43864	5.62714	6.44928	8.09302	6.72559	4.16206	4.22569	1.75703	3.5318	0.53154	3.11559	#N/A	#N/A	#N/A	#N/A	#N/A	#N/A	#N/A	#N/A	#N/A	#N/A	#N/A	#N/A	1.59806	6.3574	7.12947	6.02847	6.87168	3.68673	4.2167	3.17115	2.238	2.93861	1.13639	2.09673	3.07708	1.30469	3.1452	4.61914	5.54851	1.2954	#N/A	#N/A	1.55698	1.15906	2.1369	#N/A	#N/A	4.35762	3.01531	3.79405	3.68137	3.74	2.09655	3.36044	2.31284	3.62974	#N/A	2.53022	6.58113	5.68573	46	ENSG00000145147	SLIT2	protein_coding	slit guidance ligand 2 [Source:HGNC Symbol;Acc:HGNC:11086]
PDE1A	2.51912	7.26343	5.72099	4.68768	5.95361	6.78751	5.07383	3.86397	4.81985	4.0394	4.51827	3.79	1.05807	#N/A	0.447692	0.880173	#N/A	#N/A	#N/A	#N/A	#N/A	#N/A	0.577765	#N/A	#N/A	5.19813	6.00834	5.89039	7.12644	4.16671	0.861226	1.01985	0.940484	1.78776	7.92892	7.18229	7.31516	9.41385	8.30552	7.29545	8.57376	8.36555	9.34892	7.74419	8.12857	7.36882	8.45362	8.84296	3.20753	9.14056	8.27517	#N/A	#N/A	#N/A	#N/A	#N/A	0.940488	#N/A	#N/A	#N/A	0.844769	10.1157	5.74842	46	ENSG00000115252	PDE1A	protein_coding	phosphodiesterase 1A [Source:HGNC Symbol;Acc:HGNC:8774]
EDA	2.3615	5.05414	2.78587	3.26237	3.33693	2.97901	2.94588	3.4496	2.17193	3.00028	2.39033	1.89211	1.15234	#N/A	#N/A	#N/A	#N/A	#N/A	#N/A	0.70581	#N/A	#N/A	#N/A	#N/A	#N/A	1.9999	#N/A	1.65877	5.70842	4.68587	0.712702	0.671172	0.757944	1.2428	5.05343	5.43935	4.09555	5.11262	3.80619	5.00082	5.40061	5.43164	3.57556	4.04534	3.70142	4.5855	3.63444	3.95262	3.87092	3.21809	4.88692	#N/A	1.03235	1.50658	#N/A	#N/A	2.22691	#N/A	0.873541	#N/A	1.4767	2.75695	5.30214	46	ENSG00000158813	EDA	protein_coding	ectodysplasin A [Source:HGNC Symbol;Acc:HGNC:3157]
LINC02664	3.7821	5.15706	3.34706	3.64154	4.80494	3.41524	2.83763	2.87304	1.22284	2.64504	3.17742	3.45284	#N/A	0.749933	0.90909	0.921719	#N/A	0.75262	#N/A	0.4732	0.396746	#N/A	1.32451	#N/A	#N/A	5.31348	4.68778	4.53202	3.74406	4.03853	0.902491	#N/A	1.78175	0.680564	7.19362	4.88642	6.55318	6.23894	6.10876	6.02877	6.92783	6.22114	7.26831	7.45504	7.65242	6.33388	6.17443	6.69981	1.94268	6.26757	6.97481	#N/A	#N/A	#N/A	#N/A	#N/A	#N/A	#N/A	#N/A	#N/A	#N/A	4.87706	4.97922	46	ENSG00000272381	LINC02664	lncRNA	long intergenic non-protein coding RNA 2664 [Source:HGNC Symbol;Acc:HGNC:54150]
LINC00882	2.29259	3.40805	7.27323	4.26094	7.75508	6.70376	6.36937	3.78057	4.14326	2.01046	3.80143	2.44356	2.33416	#N/A	#N/A	#N/A	#N/A	#N/A	#N/A	#N/A	#N/A	#N/A	#N/A	#N/A	#N/A	3.0674	5.25297	4.52163	4.97108	3.64016	#N/A	#N/A	#N/A	0.860408	1.84821	2.62363	1.60755	2.03826	2.05679	2.06759	1.97319	1.53027	1.97054	2.03201	2.00007	1.56442	1.68944	1.88578	#N/A	2.01467	1.97744	1.52723	1.94235	1.56465	2.02208	1.81506	1.95307	1.90055	2.40913	#N/A	1.62221	5.30051	8.97029	46	ENSG00000242759	LINC00882	lncRNA	long intergenic non-protein coding RNA 882 [Source:HGNC Symbol;Acc:HGNC:48568]
FRMD6	2.90773	3.57608	1.53045	1.75221	1.72071	1.00661	1.08341	2.06226	1.68871	1.94111	1.93919	1.74711	#N/A	#N/A	#N/A	#N/A	#N/A	#N/A	#N/A	#N/A	#N/A	#N/A	0.560679	#N/A	#N/A	2.69359	3.87393	5.07372	3.79392	4.53657	0.911949	1.4167	1.25661	1.36166	3.36347	4.84162	3.14899	3.61564	3.10203	3.78778	3.85154	3.1716	2.72256	2.89928	2.36583	2.34971	2.22701	2.64883	1.29796	1.6432	4.23618	#N/A	1.8169	1.25868	#N/A	#N/A	2.71653	#N/A	0.826321	#N/A	1.56145	4.73377	4.86351	46	ENSG00000139926	FRMD6	protein_coding	FERM domain containing 6 [Source:HGNC Symbol;Acc:HGNC:19839]
HMCN2	3.05172	5.5776	5.68312	4.21501	4.72335	8.38828	3.99144	6.18471	3.90022	3.26742	4.4844	2.89915	2.12967	#N/A	#N/A	#N/A	#N/A	#N/A	#N/A	#N/A	#N/A	#N/A	#N/A	#N/A	#N/A	4.07301	6.70051	6.62113	6.28149	1.43948	#N/A	#N/A	#N/A	#N/A	7.61267	9.06984	6.14201	8.625	6.31532	6.72284	7.89332	7.62969	7.86383	6.54589	7.00209	9.42648	7.08417	7.7893	4.33125	8.68819	6.66965	4.79592	3.5822	0.713394	5.72256	3.46789	1.84264	3.50689	4.30709	#N/A	3.7262	6.4836	9.77015	46	ENSG00000148357	HMCN2	protein_coding	hemicentin 2 [Source:HGNC Symbol;Acc:HGNC:21293]
FNBP1	1.94693	#N/A	1.03417	0.621004	1.13857	1.07464	1.70013	1.26731	0.77731	1.22931	1.40436	#N/A	0.935415	0.994981	0.996514	0.788441	#N/A	1.02373	1.21941	1.0597	0.568175	0.764819	0.876233	0.92331	#N/A	#N/A	#N/A	#N/A	#N/A	#N/A	1.67658	1.68549	1.7427	1.68211	1.15358	0.907854	1.13565	1.09783	1.19477	1.1719	1.15946	1.33075	1.26195	1.22242	1.42068	1.17048	1.16971	1.26713	1.55764	1.4164	1.23041	0.549655	0.700503	#N/A	#N/A	#N/A	0.911006	#N/A	#N/A	#N/A	1.00037	#N/A	#N/A	46	ENSG00000187239	FNBP1	protein_coding	formin binding protein 1 [Source:HGNC Symbol;Acc:HGNC:17069]
MMP16	3.28384	1.15942	3.30509	1.59217	3.15196	4.58058	1.17095	#N/A	1.89358	2.81762	2.45631	2.18205	0.979727	#N/A	#N/A	#N/A	#N/A	#N/A	#N/A	#N/A	#N/A	#N/A	#N/A	#N/A	#N/A	6.15237	1.91689	3.43049	4.25286	1.15879	2.72116	1.37601	2.33311	2.6711	9.49591	5.86341	7.35387	7.82752	7.51991	8.40717	9.73892	6.91195	9.5579	7.0374	7.17441	5.39498	7.58492	12.1666	#N/A	7.78757	9.0865	2.46122	2.56632	2.42305	2.3478	#N/A	#N/A	1.48933	1.0276	#N/A	2.59026	4.97558	5.46836	46	ENSG00000156103	MMP16	protein_coding	matrix metallopeptidase 16 [Source:HGNC Symbol;Acc:HGNC:7162]
CPA6	0.698581	#N/A	4.29387	3.86404	3.73879	1.28173	0.767374	4.53703	0.888771	2.10955	0.367062	0.479467	1.50429	#N/A	0.58803	#N/A	#N/A	#N/A	#N/A	#N/A	#N/A	#N/A	#N/A	#N/A	#N/A	0.610481	2.93903	2.51601	3.26095	#N/A	2.83893	0.349126	3.28584	3.21581	7.66087	6.72407	4.84681	6.30994	5.53211	5.56634	6.72166	7.52225	6.24428	5.72587	5.02746	0.469162	5.82629	6.34921	1.26592	4.73793	5.42343	#N/A	3.13232	2.87892	0.43633	0.562931	0.271789	#N/A	#N/A	#N/A	1.50045	3.08502	2.40368	46	ENSG00000165078	CPA6	protein_coding	carboxypeptidase A6 [Source:HGNC Symbol;Acc:HGNC:17245]
ARHGAP10	1.25835	4.08107	5.28681	3.62215	5.72387	5.83526	4.07658	3.15682	3.38525	0.811745	2.81861	0.854475	#N/A	0.574998	0.89359	0.440988	#N/A	0.418987	#N/A	0.590614	0.897968	#N/A	0.660601	#N/A	#N/A	1.29903	1.27103	1.54223	1.85152	3.16791	2.62848	1.65898	2.42443	1.49024	0.835979	#N/A	0.563534	0.872896	0.514336	0.922883	0.932745	1.01297	0.459284	0.573945	0.497436	0.968041	0.420025	0.703988	1.0029	#N/A	1.13267	#N/A	#N/A	#N/A	#N/A	#N/A	0.791354	#N/A	#N/A	#N/A	#N/A	3.26076	3.97819	46	ENSG00000071205	ARHGAP10	protein_coding	Rho GTPase activating protein 10 [Source:HGNC Symbol;Acc:HGNC:26099]
NRXN1	0.0571879	0.072261	0.409499	0.118888	0.102389	0.0527139	0.0721367	0.548671	0.0705233	#N/A	0.0925989	#N/A	#N/A	0.0507444	0.0462948	0.01617	#N/A	0.00746771	#N/A	0.0195625	0.00688393	#N/A	#N/A	#N/A	#N/A	0.0806088	0.143621	0.11019	0.16679	#N/A	0.296758	#N/A	0.377054	0.0367888	0.169541	#N/A	2.38632	0.199868	1.09974	3.2517	4.86185	0.197067	3.99186	0.217458	0.118213	0.183316	3.70707	0.637836	0.113869	3.50588	0.202346	0.56304	0.203299	0.0225994	0.0440105	#N/A	0.0499825	#N/A	#N/A	#N/A	#N/A	0.167386	0.105807	46	ENSG00000179915	NRXN1	protein_coding	neurexin 1 [Source:HGNC Symbol;Acc:HGNC:8008]
IL17RD	3.1251	0.390627	2.77888	2.45887	3.91577	5.23601	1.43194	#N/A	1.57779	3.24253	0.697084	0.826046	2.46826	#N/A	#N/A	#N/A	#N/A	#N/A	#N/A	#N/A	#N/A	#N/A	#N/A	#N/A	#N/A	4.18714	5.75882	4.52097	5.59197	#N/A	2.01012	0.410548	2.63763	1.31568	8.96952	4.0676	6.49978	9.43699	7.78614	9.12418	8.44383	10.0096	8.89978	7.79945	7.49818	5.1912	7.83611	11.2638	5.48534	7.72782	7.19348	3.01969	2.12321	1.4105	2.90375	#N/A	0.350234	#N/A	1.71121	#N/A	3.01891	5.6438	2.78133	46	ENSG00000144730	IL17RD	protein_coding	interleukin 17 receptor D [Source:HGNC Symbol;Acc:HGNC:17616]
ANOS1	1.93901	5.41617	6.06791	3.5163	4.19674	2.87635	2.86142	2.98553	3.16417	1.39447	7.09762	2.70977	3.19551	#N/A	#N/A	#N/A	#N/A	#N/A	#N/A	#N/A	#N/A	#N/A	#N/A	#N/A	#N/A	1.49875	5.43904	4.79355	5.07004	4.57335	2.54001	3.92622	2.6689	1.91296	0.682867	#N/A	0.764075	#N/A	1.03572	0.848148	#N/A	1.12509	1.08535	1.08193	1.10951	1.20477	0.96639	0.880876	#N/A	1.12072	0.917068	5.11677	3.83349	3.8053	5.45317	4.13508	3.41385	3.96214	4.57778	#N/A	3.08573	4.85777	7.60303	46	ENSG00000011201	ANOS1	protein_coding	anosmin 1 [Source:HGNC Symbol;Acc:HGNC:6211]
EPHA7	0.121327	0.0817997	0.28579	0.259442	0.221178	0.256151	0.151407	0.383594	0.121527	0.334775	0.131763	#N/A	#N/A	#N/A	#N/A	#N/A	#N/A	#N/A	#N/A	#N/A	#N/A	#N/A	#N/A	#N/A	#N/A	0.117313	0.244749	0.196379	0.228503	0.089802	3.88341	0.0648376	0.0878998	#N/A	0.331651	0.165377	0.818047	0.540434	0.346671	5.73269	8.45414	0.282034	7.11274	1.51332	0.312035	0.272065	4.0136	0.290189	0.251336	0.575051	0.312493	0.266531	0.114612	0.110571	0.119179	0.0720176	#N/A	0.0999122	0.112115	#N/A	0.180004	0.205433	0.159192	46	ENSG00000135333	EPHA7	protein_coding	EPH receptor A7 [Source:HGNC Symbol;Acc:HGNC:3390]
ZC3H12B	1.90902	0.333906	5.12565	4.84163	4.87123	3.58658	2.74636	3.22928	1.60806	3.89967	0.907152	1.69372	1.78493	#N/A	#N/A	#N/A	#N/A	#N/A	#N/A	#N/A	#N/A	#N/A	#N/A	#N/A	#N/A	2.68084	5.09994	3.00289	2.79254	#N/A	0.906977	#N/A	0.845376	#N/A	5.89393	0.827534	5.51904	5.83695	5.45327	5.60024	6.16254	5.63725	5.16113	5.08773	4.58459	3.76992	5.26494	5.33309	2.4609	4.6876	5.56823	1.11608	0.649488	0.853986	0.935735	0.72314	0.273248	#N/A	1.25294	#N/A	1.53221	1.76481	2.34178	46	ENSG00000102053	ZC3H12B	protein_coding	zinc finger CCCH-type containing 12B [Source:HGNC Symbol;Acc:HGNC:17407]
#280870	0.330641	0.0652417	1.74103	#N/A	0.246775	0.282353	0.14656	0.34067	0.264141	2.18137	0.0914001	0.0996571	0.35488	#N/A	#N/A	#N/A	#N/A	#N/A	#N/A	#N/A	#N/A	#N/A	#N/A	#N/A	#N/A	0.193635	0.534525	0.351231	0.257526	#N/A	1.07073	0.115543	0.248622	0.224425	1.7498	#N/A	3.16008	1.91402	2.51783	2.38681	1.81242	1.04736	2.93097	3.36431	3.76831	1.45306	2.58479	2.7793	0.5752	3.79694	2.3826	2.71363	#N/A	0.137812	0.119142	0.127992	#N/A	0.138029	0.13188	0.030837	0.35711	0.185567	0.146771	46	ENSG00000280870		lncRNA	MIR325 host gene [Source:NCBI gene (formerly Entrezgene);Acc:101928469]
CRTAC1	0.0768424	#N/A	1.51731	0.132347	0.159092	0.18286	0.0857151	#N/A	#N/A	0.736147	#N/A	#N/A	0.045075	0.15868	0.0421952	0.0140249	#N/A	0.0216353	0.0132382	#N/A	0.0104537	#N/A	0.0291257	#N/A	#N/A	0.0918341	0.146505	0.151707	0.178863	#N/A	0.295594	0.0400397	0.0520969	0.0634503	0.429263	#N/A	2.77439	4.35045	4.12833	3.48451	5.99122	0.226267	5.21438	0.296064	0.209064	0.208779	4.00847	4.4814	#N/A	3.78621	1.03903	1.87389	0.20892	#N/A	0.102032	0.0513073	#N/A	0.0803524	0.0607326	#N/A	0.0642729	0.131896	#N/A	46	ENSG00000095713	CRTAC1	protein_coding	cartilage acidic protein 1 [Source:HGNC Symbol;Acc:HGNC:14882]
NLGN4X	0.0853793	0.0978394	2.82954	0.486784	#N/A	0.272653	0.128138	0.289677	#N/A	1.45914	0.112706	#N/A	#N/A	1.21764	0.175697	0.132891	#N/A	0.135993	0.0204293	#N/A	0.0120483	#N/A	#N/A	0.00811806	0.0172094	0.102956	0.210406	0.162791	0.220948	#N/A	#N/A	#N/A	#N/A	#N/A	5.28806	0.110702	3.83604	0.323329	4.69227	5.49057	6.80722	2.16343	6.42514	0.783416	0.586412	0.225316	6.59011	6.08161	0.25502	0.356451	6.28566	2.93598	0.606258	#N/A	0.117441	0.0747097	#N/A	0.108172	#N/A	#N/A	0.15366	0.215599	0.174134	46	ENSG00000146938	NLGN4X	protein_coding	neuroligin 4 X-linked [Source:HGNC Symbol;Acc:HGNC:14287]
PROCR	1.46041	0.997041	1.27416	0.650788	1.36626	1.61102	1.47869	0.80123	1.37001	3.0002	2.48371	1.25014	1.43305	#N/A	#N/A	#N/A	#N/A	#N/A	#N/A	#N/A	#N/A	#N/A	#N/A	#N/A	#N/A	1.63622	1.9822	1.46157	1.96479	#N/A	1.43845	1.70075	1.37744	2.0424	4.97221	5.64845	4.77302	5.11471	4.46265	4.92402	4.85005	4.82511	4.31078	4.35164	3.88284	4.01385	4.11652	4.43995	2.5205	4.06559	4.68367	0.898405	1.19941	#N/A	#N/A	#N/A	1.72885	0.94291	1.16485	#N/A	2.08204	1.1994	1.05004	46	ENSG00000101000	PROCR	protein_coding	protein C receptor [Source:HGNC Symbol;Acc:HGNC:9452]
CAPN6	0.0715623	#N/A	0.242366	0.128247	0.171394	0.201065	0.116239	0.127419	0.137251	0.161252	0.101384	0.0666875	0.0531206	#N/A	0.247916	#N/A	#N/A	#N/A	#N/A	#N/A	#N/A	#N/A	#N/A	#N/A	#N/A	0.108475	0.146863	0.155869	0.158697	#N/A	0.297884	#N/A	0.0650176	0.0755724	0.233735	#N/A	0.252218	0.255545	0.259092	0.235025	0.278349	0.234149	0.252949	0.242575	0.236709	0.206794	0.252137	0.248998	0.145655	0.242503	0.259045	3.529	0.0873791	0.0486545	0.105513	0.0539866	#N/A	0.0772197	0.0579961	#N/A	0.0790734	0.186041	0.157405	46	ENSG00000077274	CAPN6	protein_coding	calpain 6 [Source:HGNC Symbol;Acc:HGNC:1483]
LINC01324	0.0748421	#N/A	0.492108	0.169693	0.183428	0.171178	0.122626	0.138509	0.141925	0.177057	0.104828	0.080032	0.0840111	#N/A	#N/A	#N/A	#N/A	#N/A	#N/A	#N/A	#N/A	#N/A	0.127327	#N/A	#N/A	0.102328	0.207748	0.145589	0.194826	#N/A	0.158927	0.0391356	0.0732576	0.0793521	0.270847	#N/A	0.425291	0.274929	0.277608	0.615415	8.14505	0.2533	0.286845	0.259238	0.253958	0.228506	0.271834	0.2668	#N/A	0.271278	0.293011	0.263387	0.0939952	0.0646265	0.109287	0.0588864	#N/A	0.0865254	0.0727899	#N/A	0.0827987	0.175199	0.141419	46	ENSG00000241767	LINC01324	lncRNA	long intergenic non-protein coding RNA 1324 [Source:HGNC Symbol;Acc:HGNC:50530]
ANPEP	0.122635	#N/A	4.40439	0.611615	0.196382	0.23546	0.119709	1.08971	0.130497	3.75395	#N/A	0.0772023	0.585427	4.29055	#N/A	#N/A	#N/A	0.0609694	0.0177546	#N/A	0.0114251	0.0141605	2.81526	#N/A	#N/A	0.137171	0.922722	0.617012	#N/A	#N/A	5.11395	0.0445937	0.114886	0.136838	0.411032	0.120219	4.98811	0.282585	5.82215	6.7616	8.16496	0.283344	6.86322	0.59673	0.288808	0.353628	6.38136	5.95956	0.32619	6.39368	0.301652	#N/A	1.38906	0.162997	#N/A	#N/A	#N/A	#N/A	#N/A	#N/A	0.332463	0.192244	0.163728	46	ENSG00000166825	ANPEP	protein_coding	alanyl aminopeptidase, membrane [Source:HGNC Symbol;Acc:HGNC:500]
RAMP2-AS1	0.872229	0.288442	1.25393	#N/A	2.36265	2.03936	1.86389	1.09693	#N/A	3.28479	0.538389	0.502599	1.73371	#N/A	#N/A	#N/A	#N/A	#N/A	#N/A	#N/A	#N/A	#N/A	#N/A	#N/A	#N/A	1.49806	7.10641	4.09844	4.38622	#N/A	3.96568	0.390903	3.69394	4.64516	6.95267	1.29074	8.04394	10.5923	9.10981	7.03619	8.55204	7.21456	8.44632	8.51176	7.83685	5.92514	7.01487	7.45689	5.66767	7.86464	9.11008	4.27477	4.26388	3.03011	1.26243	0.412727	#N/A	0.612335	2.71211	#N/A	4.42155	3.20966	0.781329	46	ENSG00000197291	RAMP2-AS1	lncRNA	RAMP2 antisense RNA 1 [Source:HGNC Symbol;Acc:HGNC:44358]
TLE2	0.987642	0.3066	1.06523	0.901201	0.671664	1.29494	#N/A	1.16351	#N/A	0.913411	1.73564	#N/A	1.01486	#N/A	0.901524	#N/A	#N/A	#N/A	#N/A	#N/A	#N/A	#N/A	#N/A	#N/A	#N/A	1.09101	3.43449	2.89953	3.2632	1.16938	2.90433	1.6615	2.44344	2.0444	0.579565	#N/A	0.71251	0.803387	0.792696	0.609571	0.628604	0.723792	0.770713	0.793755	0.916349	#N/A	0.764587	0.835821	1.14017	0.839396	1.03373	1.43898	2.17502	0.5149	1.06772	0.974317	0.341289	1.86557	0.779547	#N/A	0.940266	2.92175	1.28006	46	ENSG00000065717	TLE2	protein_coding	TLE family member 2, transcriptional corepressor [Source:HGNC Symbol;Acc:HGNC:11838]
EMILIN2	0.33742	#N/A	4.93492	2.61191	0.236344	0.258835	0.293004	1.05935	0.275355	2.82744	0.137862	0.105955	1.2655	3.08532	#N/A	0.787544	#N/A	0.089668	0.0258872	#N/A	#N/A	#N/A	1.5124	#N/A	0.0225056	#N/A	#N/A	#N/A	#N/A	#N/A	2.55591	0.0671028	0.486135	0.103668	0.326313	0.215738	6.50414	7.84071	7.11439	6.81231	10.7219	0.867344	7.52544	6.84681	5.58672	0.448679	6.60898	0.459163	#N/A	5.64589	0.550646	2.95028	2.02287	0.219501	0.269956	0.165366	0.0994304	#N/A	#N/A	#N/A	0.38385	0.796776	#N/A	46	ENSG00000132205	EMILIN2	protein_coding	elastin microfibril interfacer 2 [Source:HGNC Symbol;Acc:HGNC:19881]
LINC02450	0.0641554	#N/A	0.155011	0.133984	0.0919671	0.124481	0.0958399	0.102064	#N/A	0.151288	#N/A	0.0616461	0.042547	0.15621	0.0230978	0.0121018	#N/A	0.0154971	#N/A	#N/A	#N/A	#N/A	#N/A	#N/A	#N/A	0.0772578	0.163732	0.129326	0.153751	#N/A	0.0681517	0.0390686	0.0580783	0.0625438	0.184224	#N/A	0.187613	0.190885	0.194245	0.180775	4.52451	0.185232	1.48971	0.161202	0.176036	0.180477	0.407718	0.247407	0.0812899	0.163319	1.86516	0.361224	0.0760276	0.050995	0.0619322	#N/A	#N/A	#N/A	0.057151	#N/A	0.0655026	0.113217	0.102829	46	ENSG00000257114	LINC02450	lncRNA	long intergenic non-protein coding RNA 2450 [Source:HGNC Symbol;Acc:HGNC:53382]
PLEKHA5	0.729382	#N/A	1.29168	2.16988	1.55575	2.17709	1.53084	1.86119	1.49881	2.9013	1.69767	2.15498	1.15749	#N/A	#N/A	#N/A	#N/A	#N/A	#N/A	#N/A	#N/A	#N/A	#N/A	#N/A	#N/A	2.84856	1.87276	1.45161	2.00352	1.39136	#N/A	0.941845	0.526143	0.971918	8.38488	9.97689	7.1203	9.29418	7.54747	8.20195	9.19904	8.72849	8.42137	6.87687	8.09567	10.686	7.78789	8.50201	2.59753	7.74416	8.14127	0.504549	0.823627	#N/A	0.757687	0.779045	1.89651	#N/A	0.967533	#N/A	1.66241	1.67857	2.8946	46	ENSG00000052126	PLEKHA5	protein_coding	pleckstrin homology domain containing A5 [Source:HGNC Symbol;Acc:HGNC:30036]
#253853	0.253404	0.088948	2.50075	1.20463	0.291139	0.315498	0.205125	1.90119	#N/A	1.4258	0.112772	0.0778228	0.491893	0.829384	1.73499	#N/A	#N/A	0.200406	#N/A	0.045025	0.0164938	#N/A	0.979501	#N/A	#N/A	0.250018	0.65578	0.521016	0.526526	#N/A	0.234999	0.0726056	0.259672	0.0886837	5.4545	0.115058	3.82082	4.74416	5.40502	5.72475	6.66051	4.22381	6.85007	4.60264	4.18109	0.341356	5.95934	6.29485	0.254281	4.78736	5.07902	#N/A	#N/A	0.207673	#N/A	#N/A	#N/A	#N/A	#N/A	#N/A	#N/A	0.419087	0.132907	46	ENSG00000253853		lncRNA	novel transcript
COL5A2	#N/A	5.72919	7.15555	4.32525	5.50193	6.96112	5.18624	4.65768	5.44122	3.69188	5.64545	3.13528	1.4397	#N/A	#N/A	#N/A	#N/A	#N/A	#N/A	#N/A	#N/A	#N/A	#N/A	#N/A	#N/A	4.28854	4.80537	5.48575	6.05243	5.72795	#N/A	0.887703	0.590994	0.544418	4.42132	4.88387	4.75436	4.43003	5.3555	4.43531	4.12428	3.93271	4.81187	4.27985	5.47627	4.5194	4.79545	4.35975	3.09213	5.34555	3.43102	0.630811	0.697312	#N/A	0.746197	0.675357	1.09491	#N/A	1.15643	#N/A	1.75978	5.81205	5.02995	46	ENSG00000204262	COL5A2	protein_coding	collagen type V alpha 2 chain [Source:HGNC Symbol;Acc:HGNC:2210]
DANT2	#N/A	5.38185	6.25209	5.09698	4.48004	8.47738	4.73871	3.54784	5.01572	3.70727	4.01352	1.29995	3.06536	#N/A	#N/A	#N/A	#N/A	#N/A	#N/A	#N/A	#N/A	#N/A	#N/A	#N/A	#N/A	3.47533	4.60348	3.79817	3.38805	5.02065	#N/A	#N/A	#N/A	#N/A	6.29575	7.99165	6.36109	7.80094	6.90082	6.64502	6.7165	5.3482	7.28186	6.34793	7.26753	4.60529	6.39749	6.59521	1.23274	6.89763	7.48234	5.82944	3.98266	3.24749	8.21173	5.61392	2.98096	3.01122	4.36229	0.859724	4.87316	5.40475	7.40061	46	ENSG00000235244	DANT2	lncRNA	DXZ4 associated non-coding transcript 2, distal [Source:HGNC Symbol;Acc:HGNC:50862]
FBLN2	#N/A	5.46413	3.55774	#N/A	3.10296	3.20014	2.56083	#N/A	1.8535	4.30419	2.71302	2.77074	1.60447	#N/A	#N/A	#N/A	#N/A	#N/A	#N/A	#N/A	#N/A	#N/A	#N/A	#N/A	#N/A	4.57549	3.86653	3.19821	3.82068	4.77352	2.22439	2.21394	2.38209	3.08794	9.94326	8.44217	9.31627	13.7527	7.82681	8.92374	12.1041	9.03232	11.4519	8.45289	9.34313	7.67447	11.6389	13.5641	2.7342	10.3049	10.6327	4.59478	2.56945	2.20641	2.58463	3.69391	#N/A	3.11344	2.91914	#N/A	4.14118	4.49528	3.32816	46	ENSG00000163520	FBLN2	protein_coding	fibulin 2 [Source:HGNC Symbol;Acc:HGNC:3601]
FGFR1	#N/A	2.99816	0.653093	1.69543	0.758827	0.637418	1.01486	0.975598	#N/A	2.23227	0.985649	1.6853	1.26116	#N/A	#N/A	#N/A	#N/A	#N/A	#N/A	#N/A	#N/A	#N/A	#N/A	#N/A	#N/A	1.65998	0.854206	2.34934	3.53142	#N/A	0.845665	#N/A	0.686668	1.18124	2.40232	2.95307	2.61297	2.47459	3.09935	2.32109	2.29545	2.49434	2.85269	2.5765	2.95532	2.94024	2.80676	2.81902	2.87213	2.92307	2.11407	2.34311	1.07257	1.61676	1.68	2.11467	1.1326	1.45972	1.12971	#N/A	2.18999	2.6078	3.56691	46	ENSG00000077782	FGFR1	protein_coding	fibroblast growth factor receptor 1 [Source:HGNC Symbol;Acc:HGNC:3688]
DIO3OS	#N/A	4.46274	9.14724	6.85208	7.999	7.43827	5.41297	8.91631	4.66462	5.12562	5.35127	4.54528	3.25733	#N/A	0.908184	#N/A	#N/A	#N/A	#N/A	#N/A	#N/A	#N/A	#N/A	#N/A	#N/A	3.05292	8.89762	5.89059	5.7969	2.45706	#N/A	#N/A	#N/A	#N/A	7.87684	8.00608	7.27361	10.3541	7.36784	7.66631	9.07412	8.05611	8.89038	8.90935	8.39362	9.05065	8.45704	10.2932	7.79678	7.64703	8.13927	5.75305	6.46204	7.51544	7.36221	5.70719	2.27595	4.80332	4.71827	#N/A	6.39231	5.70686	6.69167	46	ENSG00000258498	DIO3OS	lncRNA	DIO3 opposite strand upstream RNA [Source:HGNC Symbol;Acc:HGNC:20348]
SRPX2	#N/A	2.71203	4.32912	3.91532	4.79739	4.893	4.27231	4.7122	3.42616	5.55086	3.91992	4.8118	3.0645	#N/A	#N/A	#N/A	#N/A	#N/A	#N/A	#N/A	#N/A	#N/A	#N/A	#N/A	#N/A	4.6776	7.55116	7.41883	7.44251	4.05599	#N/A	#N/A	#N/A	#N/A	9.81426	7.53946	7.47035	10.954	8.26949	7.86214	9.38541	7.08376	11.3802	9.26115	10.369	8.24597	9.95104	9.90437	5.39524	8.63795	8.4684	2.41659	3.07967	3.54164	3.04096	3.84749	1.45475	2.87137	2.27289	1.34774	3.84342	8.66098	7.72641	46	ENSG00000102359	SRPX2	protein_coding	sushi repeat containing protein X-linked 2 [Source:HGNC Symbol;Acc:HGNC:30668]
TENM1	#N/A	2.60578	5.20023	4.16572	5.83412	6.07267	5.7247	4.76797	5.10399	4.69399	3.85263	2.77675	2.32524	#N/A	#N/A	#N/A	#N/A	#N/A	#N/A	#N/A	#N/A	#N/A	#N/A	#N/A	#N/A	4.51981	4.38779	4.81407	6.25287	4.19587	3.65602	3.92803	3.59748	3.48784	4.89417	7.73266	5.35276	5.78949	7.10989	6.02839	5.67517	3.91672	7.38811	6.02472	6.81964	4.04434	6.31972	6.15514	#N/A	7.37814	4.78372	1.62051	0.883242	0.904988	2.00417	1.86412	1.24651	#N/A	1.63451	#N/A	2.03033	0.94798	#N/A	46	ENSG00000009694	TENM1	protein_coding	teneurin transmembrane protein 1 [Source:HGNC Symbol;Acc:HGNC:8117]
EVC2	#N/A	0.574145	6.6853	8.56584	7.28922	5.26306	4.69473	4.58817	5.06252	5.67076	0.563385	4.66919	1.95566	#N/A	#N/A	#N/A	#N/A	#N/A	#N/A	#N/A	#N/A	#N/A	0.723134	#N/A	#N/A	3.72232	6.28635	6.6739	4.86687	1.54066	#N/A	#N/A	0.947314	1.49005	7.96481	5.43081	7.20188	10.7239	7.35778	7.23757	9.02367	7.06949	9.81841	6.91121	8.10297	6.76493	7.95721	8.7004	2.74756	8.81221	7.62542	1.55142	1.45992	1.63856	2.59693	2.13152	#N/A	#N/A	1.41025	#N/A	2.3703	3.69336	5.02376	46	ENSG00000173040	EVC2	protein_coding	EvC ciliary complex subunit 2 [Source:HGNC Symbol;Acc:HGNC:19747]
TWIST2#233608	#N/A	0.133451	7.24481	4.31502	0.555129	0.531882	0.269151	6.35335	0.329968	4.11008	0.203245	0.171662	2.02459	#N/A	#N/A	#N/A	#N/A	#N/A	#N/A	#N/A	#N/A	#N/A	#N/A	#N/A	#N/A	0.298327	5.2017	0.699301	1.48825	#N/A	3.70458	0.178317	2.50824	0.238303	0.563854	0.417911	6.84904	0.559626	7.0554	8.46789	9.03647	7.85498	9.03978	8.4147	6.46821	3.82781	8.86158	8.52142	1.68641	9.15727	9.1909	3.82598	2.81097	#N/A	0.408176	0.252722	#N/A	0.266208	0.366429	#N/A	2.30734	0.498703	0.343145	46	ENSG00000233608	TWIST2	protein_coding	twist family bHLH transcription factor 2 [Source:HGNC Symbol;Acc:HGNC:20670]
ACADL	#N/A	0.388271	7.80934	4.75467	5.21945	5.69219	4.33289	3.70714	4.57544	0.994119	0.95451	1.60914	2.75074	0.542745	1.50147	#N/A	#N/A	#N/A	#N/A	#N/A	#N/A	#N/A	#N/A	#N/A	0.496497	1.62285	5.1829	5.02627	4.22927	0.627795	#N/A	#N/A	#N/A	#N/A	1.36374	#N/A	1.12368	1.16983	0.818262	1.2277	1.4434	1.44335	0.677769	0.935321	0.557248	0.951127	0.60099	0.781294	#N/A	0.655143	1.69781	4.55417	2.06487	2.59156	5.03922	3.17635	0.447219	3.12685	4.27512	#N/A	1.6563	5.94547	3.21258	46	ENSG00000115361	ACADL	protein_coding	acyl-CoA dehydrogenase long chain [Source:HGNC Symbol;Acc:HGNC:88]
GRIA3	#N/A	0.0786989	0.302486	0.280502	0.197684	0.247835	#N/A	0.169706	0.136767	0.337598	0.110531	0.0819052	0.175454	#N/A	#N/A	#N/A	#N/A	#N/A	#N/A	#N/A	#N/A	#N/A	#N/A	#N/A	#N/A	0.124757	0.911272	0.203139	0.297996	#N/A	2.33789	0.0448339	0.0945392	0.12535	4.46046	0.140251	5.43537	5.42846	5.63914	5.57289	6.14487	0.39992	5.17471	0.590345	0.273183	0.353959	4.31324	5.10447	#N/A	0.590582	5.46347	0.750175	0.49191	0.0945639	0.104404	0.0823631	0.0862003	0.108083	0.0959925	#N/A	0.110812	0.193545	0.149975	46	ENSG00000125675	GRIA3	protein_coding	glutamate ionotropic receptor AMPA type subunit 3 [Source:HGNC Symbol;Acc:HGNC:4573]
GRM7	#N/A	0.0910444	1.21879	0.271616	0.159801	0.199155	0.116434	0.307453	0.118808	1.84717	0.123111	0.0775201	0.226838	#N/A	#N/A	#N/A	#N/A	#N/A	#N/A	#N/A	#N/A	#N/A	#N/A	#N/A	#N/A	0.0977028	0.644547	0.171135	0.386331	#N/A	1.48103	0.05051	0.20219	#N/A	6.07933	0.103986	3.83917	5.4053	4.85975	4.48506	6.11299	0.311606	5.04779	3.64604	0.972994	0.245017	4.65853	5.28367	#N/A	4.65434	5.69032	2.44601	1.25522	0.0794802	0.111856	0.105811	#N/A	0.0839379	0.069784	0.0387855	0.106751	0.186999	0.128471	46	ENSG00000196277	GRM7	protein_coding	glutamate metabotropic receptor 7 [Source:HGNC Symbol;Acc:HGNC:4599]
DNM3OS	#N/A	1.23394	2.63198	3.49288	3.23217	3.37036	2.72457	2.22859	3.45734	4.37952	2.56341	2.99289	1.90951	#N/A	#N/A	#N/A	#N/A	#N/A	#N/A	#N/A	#N/A	#N/A	#N/A	#N/A	#N/A	3.67152	3.62705	3.86231	5.28264	2.53209	#N/A	0.762379	#N/A	0.92829	8.98531	6.99335	7.63265	8.06879	7.96648	9.40351	9.31431	8.72955	9.91973	8.86162	6.70216	8.89224	9.19185	8.03108	4.97049	8.74939	7.63797	0.940229	1.66009	2.04602	1.2695	1.89303	#N/A	1.42974	1.0795	#N/A	3.22161	6.54052	3.04644	46	ENSG00000230630	DNM3OS	lncRNA	DNM3 opposite strand/antisense RNA [Source:HGNC Symbol;Acc:HGNC:41228]
LAPTM4A	#N/A	1.36489	3.69544	2.29657	3.22583	2.07559	3.84851	1.90658	3.61415	3.01313	2.88056	3.0889	1.33265	0.57398	#N/A	#N/A	#N/A	#N/A	#N/A	#N/A	#N/A	#N/A	0.827082	#N/A	#N/A	2.36838	2.8802	2.41271	2.8349	#N/A	1.0841	#N/A	1.19751	1.3734	4.31833	3.7732	4.8484	4.4882	4.34779	4.45674	4.63	3.89409	4.593	4.16872	4.31642	3.95472	4.63953	4.51985	2.55344	4.62163	4.49198	1.1542	1.15267	#N/A	#N/A	#N/A	#N/A	1.09603	0.931394	0.891826	1.9944	2.90948	4.21825	46	ENSG00000068697	LAPTM4A	protein_coding	lysosomal protein transmembrane 4 alpha [Source:HGNC Symbol;Acc:HGNC:6924]
NIHCOLE	#N/A	0.0641343	0.372583	0.121456	0.120955	0.169282	0.0788088	0.110096	#N/A	0.134597	0.094656	0.0636757	0.0599271	0.853864	0.0157851	#N/A	#N/A	0.0151162	#N/A	#N/A	#N/A	#N/A	#N/A	#N/A	#N/A	0.0766069	0.125305	0.0694382	0.119547	#N/A	0.0531916	0.0320479	0.0331261	0.0641015	0.194845	#N/A	0.574354	0.208152	0.619579	0.48491	6.21194	0.17086	0.20982	0.212626	0.16337	0.163829	0.194783	0.186582	#N/A	0.182536	0.167327	2.57429	0.0968153	0.0453581	0.0711866	0.0511384	#N/A	#N/A	0.0534401	#N/A	0.0354257	0.152889	0.069867	46	ENSG00000251026	NIHCOLE	lncRNA	ncRNA involved in NHEJ oncogenic ligation efficiency [Source:HGNC Symbol;Acc:HGNC:53024]
ARHGAP32	#N/A	1.08725	1.68964	1.81771	2.11782	2.02043	1.89246	1.8165	1.57391	0.90757	1.23833	0.92412	0.742966	#N/A	0.921775	#N/A	#N/A	#N/A	#N/A	#N/A	#N/A	#N/A	0.560485	#N/A	#N/A	1.21456	2.14429	1.91131	1.97492	5.28384	0.856098	1.0489	0.677237	0.74474	0.904081	#N/A	0.757599	0.966377	0.905949	1.05253	0.896616	1.02205	0.802694	0.919986	0.862076	0.755031	0.772319	0.850827	0.996166	0.867049	0.923435	#N/A	0.538812	0.697366	0.79259	#N/A	1.5082	#N/A	0.833746	#N/A	#N/A	3.82658	5.04609	46	ENSG00000134909	ARHGAP32	protein_coding	Rho GTPase activating protein 32 [Source:HGNC Symbol;Acc:HGNC:17399]
COLCA2	#N/A	0.0876731	0.296688	0.187557	0.202694	0.232881	0.134831	0.155931	0.135669	0.236828	0.126927	0.0874123	0.132972	#N/A	#N/A	#N/A	#N/A	#N/A	#N/A	#N/A	#N/A	#N/A	#N/A	#N/A	#N/A	0.104409	0.225797	0.153459	0.210753	#N/A	0.523258	0.0520473	0.0735318	0.0881409	3.7313	0.125149	3.53334	3.07743	3.36413	0.862567	4.55928	0.558812	3.17247	2.28658	1.80781	0.233362	2.17843	3.03487	#N/A	3.16502	4.05454	0.308746	0.396352	0.0618405	0.119787	0.0607075	#N/A	0.0847895	0.0696978	#N/A	0.0943758	0.185327	0.159023	46	ENSG00000214290	COLCA2	protein_coding	colorectal cancer associated 2 [Source:HGNC Symbol;Acc:HGNC:26978]
DPT	#N/A	0.132021	0.769837	4.92534	0.467651	0.51553	0.185965	4.85318	0.31439	4.71748	0.146823	0.15891	2.38555	#N/A	#N/A	#N/A	#N/A	#N/A	#N/A	#N/A	#N/A	#N/A	#N/A	#N/A	#N/A	0.217367	3.44334	0.753982	0.599128	#N/A	1.54476	#N/A	1.41503	0.291615	0.501963	0.363713	6.57901	0.343855	8.87124	8.48513	9.86912	0.706046	0.519549	0.470623	0.322766	0.507014	8.5512	0.527003	#N/A	0.523309	7.34158	4.27656	3.25478	0.360646	0.288644	0.153455	0.151325	0.301809	0.282285	#N/A	2.13981	0.357743	0.309282	46	ENSG00000143196	DPT	protein_coding	dermatopontin [Source:HGNC Symbol;Acc:HGNC:3011]
AFF3	#N/A	#N/A	5.86824	5.02675	6.08452	10.0906	4.42461	4.5081	4.27484	4.39517	3.9089	3.36021	2.69457	#N/A	0.80847	#N/A	#N/A	#N/A	#N/A	#N/A	#N/A	#N/A	#N/A	#N/A	#N/A	1.0406	#N/A	#N/A	#N/A	5.07393	4.12057	3.06138	3.63803	4.84627	8.53738	6.57369	7.32302	8.91133	6.74518	7.18093	9.74598	8.37598	8.18446	7.12614	6.71311	7.21689	7.18328	8.25306	4.09109	6.91422	8.42961	3.24603	#N/A	0.97202	3.22502	1.68939	1.72098	2.36074	2.007	1.6059	2.98244	3.69617	3.84992	46	ENSG00000144218	AFF3	protein_coding	AF4/FMR2 family member 3 [Source:HGNC Symbol;Acc:HGNC:6473]
MGST1	#N/A	#N/A	6.62258	3.78451	4.38705	4.59353	3.36709	5.17695	0.741356	4.18512	0.417671	0.513024	2.42152	#N/A	#N/A	#N/A	#N/A	#N/A	#N/A	#N/A	#N/A	#N/A	#N/A	#N/A	#N/A	1.02722	4.10707	3.07167	3.92334	#N/A	2.80915	0.519481	2.82606	3.66623	8.84059	5.31472	6.99781	9.03929	7.20479	9.2508	10.3144	7.14684	9.88793	7.7135	8.82025	6.42771	7.41844	11.0516	1.51862	8.81663	7.60503	4.15331	2.64905	0.680506	5.48244	0.700417	#N/A	1.16724	1.74492	#N/A	2.10278	5.09489	0.888556	46	ENSG00000008394	MGST1	protein_coding	microsomal glutathione S-transferase 1 [Source:HGNC Symbol;Acc:HGNC:7061]
FUT8	#N/A	#N/A	0.851536	#N/A	0.720201	0.907394	1.3949	1.2683	0.964094	1.23004	1.38402	#N/A	0.625568	0.618468	#N/A	0.690711	#N/A	0.659034	#N/A	#N/A	#N/A	#N/A	0.860423	0.897705	#N/A	0.886021	1.33853	2.03379	1.90315	#N/A	0.765869	0.826963	1.20948	0.992671	1.90053	1.24192	1.90144	1.98101	1.85005	1.95881	2.06549	2.04072	1.85525	1.77685	1.70982	2.10011	1.7493	1.94545	1.21928	1.73565	1.84947	0.643093	1.31671	#N/A	1.06496	1.58617	#N/A	0.841898	0.811266	#N/A	1.17897	#N/A	#N/A	46	ENSG00000033170	FUT8	protein_coding	fucosyltransferase 8 [Source:HGNC Symbol;Acc:HGNC:4019]
LRRTM4-AS1	#N/A	#N/A	0.23444	0.169	0.141462	0.21463	0.111423	0.154429	0.132077	0.199332	0.0967795	#N/A	0.0701931	#N/A	#N/A	#N/A	#N/A	#N/A	#N/A	#N/A	#N/A	#N/A	#N/A	#N/A	#N/A	0.0882699	0.207509	0.163468	0.196013	#N/A	0.0928999	0.0396821	0.0689195	0.0799815	0.270479	0.102088	0.246502	0.276484	0.274944	0.26977	6.68461	0.250301	6.5704	0.258128	0.251646	0.227731	0.279929	0.246118	0.207629	0.271505	0.252849	0.145935	0.0886106	0.0655621	0.112347	0.0591492	0.0771426	0.089388	0.0731824	#N/A	0.0715852	0.158211	0.129149	46	ENSG00000234653	LRRTM4-AS1	lncRNA	LRRTM4 antisense RNA 1 [Source:HGNC Symbol;Acc:HGNC:40889]
DDHD1	#N/A	#N/A	1.2631	0.891406	1.35358	2.23593	1.6117	1.16933	1.318	1.95293	1.50224	2.4498	1.35971	#N/A	#N/A	#N/A	#N/A	#N/A	#N/A	#N/A	#N/A	#N/A	#N/A	#N/A	#N/A	1.55725	1.40686	1.52073	1.49774	#N/A	1.39619	1.42463	1.73804	1.94056	2.40795	2.42044	2.43724	2.21239	2.49102	2.38696	2.13878	2.07736	2.43908	2.66546	2.5273	2.41469	2.4162	2.30174	1.9912	2.39367	2.40356	1.38487	1.27289	0.67977	1.32683	1.31288	3.6719	1.80737	0.86134	1.30688	1.22413	#N/A	#N/A	46	ENSG00000100523	DDHD1	protein_coding	DDHD domain containing 1 [Source:HGNC Symbol;Acc:HGNC:19714]
GDPD5	#N/A	#N/A	1.6526	0.976627	1.68523	0.87041	0.701567	0.960003	#N/A	2.041	0.253899	0.223915	1.17446	#N/A	#N/A	#N/A	#N/A	#N/A	#N/A	0.109325	#N/A	#N/A	#N/A	#N/A	0.0934542	0.598518	3.25104	1.16553	1.23822	#N/A	1.10346	#N/A	0.971726	0.536643	2.80287	0.70075	2.30846	2.69472	2.86266	2.55076	2.61657	2.68424	2.72139	2.89677	2.72987	1.64433	2.57239	2.88947	1.30845	3.22672	3.00173	3.31164	2.55776	0.480948	0.818139	0.394766	0.182854	0.605576	0.440707	#N/A	2.8043	1.22407	#N/A	46	ENSG00000158555	GDPD5	protein_coding	glycerophosphodiester phosphodiesterase domain containing 5 [Source:HGNC Symbol;Acc:HGNC:28804]
ADAMTSL3	2.99278	4.90201	1.75685	3.10546	1.90511	1.6397	1.32103	2.38084	1.56936	3.8262	3.07677	3.16814	#N/A	#N/A	#N/A	#N/A	#N/A	#N/A	#N/A	#N/A	#N/A	#N/A	0.540297	#N/A	#N/A	4.2649	5.16046	4.59959	5.19393	1.91921	2.50687	2.35494	3.08232	3.00809	9.15407	9.10927	8.59608	9.76998	8.12013	8.81991	9.61101	8.03074	9.73363	7.64064	9.41702	7.51513	8.00483	8.87236	4.33643	8.66222	8.82466	#N/A	1.66672	1.67958	#N/A	#N/A	1.77509	#N/A	#N/A	#N/A	0.694838	5.51395	4.92698	45	ENSG00000156218	ADAMTSL3	protein_coding	ADAMTS like 3 [Source:HGNC Symbol;Acc:HGNC:14633]
LSP1#130592	3.85197	#N/A	6.83962	4.40413	4.70322	6.00603	5.13098	5.59778	4.48663	2.91124	4.68547	2.82183	2.26638	#N/A	#N/A	#N/A	#N/A	#N/A	#N/A	#N/A	#N/A	#N/A	#N/A	#N/A	#N/A	1.30789	3.96427	1.77781	0.80202	4.39286	#N/A	#N/A	#N/A	#N/A	4.65208	5.61079	3.43995	4.23576	3.11075	4.77763	6.00599	7.42254	2.63093	2.87817	2.73075	3.69729	2.29771	3.00368	2.02148	2.5247	5.60093	1.60692	2.76706	2.42242	1.29425	1.64168	1.54698	1.63066	2.76696	#N/A	1.7455	1.18415	1.1975	45	ENSG00000130592	LSP1	protein_coding	lymphocyte specific protein 1 [Source:HGNC Symbol;Acc:HGNC:6707]
TRABD2B	0.286389	0.267247	3.73599	1.57059	3.11987	0.463765	1.58889	#N/A	#N/A	2.39253	0.711515	1.14857	#N/A	1.23079	2.68844	1.1936	#N/A	0.66157	#N/A	#N/A	0.130517	0.324174	1.14231	#N/A	#N/A	0.135819	3.27882	0.73749	0.246512	0.503868	4.47929	1.35934	0.245132	0.0975384	7.78572	3.66878	6.42552	0.447516	7.13493	6.95859	9.47145	6.65288	8.06619	0.410013	0.330734	0.300728	7.49007	7.94496	2.43822	7.12488	7.43322	#N/A	#N/A	#N/A	#N/A	#N/A	#N/A	#N/A	#N/A	#N/A	#N/A	0.275064	0.231407	45	ENSG00000269113	TRABD2B	protein_coding	TraB domain containing 2B [Source:HGNC Symbol;Acc:HGNC:44200]
LEF1	0.0519781	0.0357798	0.389739	0.0284485	0.0799912	0.11544	#N/A	0.030544	#N/A	0.0172156	#N/A	0.0432663	#N/A	0.0215176	0.0123671	0.00571161	#N/A	0.0134239	0.00669408	0.0153758	0.00505322	#N/A	#N/A	#N/A	#N/A	#N/A	0.114841	0.0900531	0.105992	#N/A	0.0142025	0.00884826	0.0340947	0.0389141	0.144361	0.0880439	0.0862322	0.13711	0.0682999	0.107657	0.192642	0.105985	0.771026	0.0449356	0.103166	0.0853015	0.156688	0.0902973	#N/A	0.193091	0.117749	0.0624865	#N/A	0.0229325	0.0545792	#N/A	#N/A	#N/A	0.0397977	0.0116794	0.0136043	#N/A	#N/A	45	ENSG00000138795	LEF1	protein_coding	lymphoid enhancer binding factor 1 [Source:HGNC Symbol;Acc:HGNC:6551]
LSAMP	2.87984	#N/A	3.66964	2.64496	2.71883	4.35021	1.79742	2.96095	2.75577	1.74201	0.491197	0.0149687	#N/A	#N/A	1.63644	#N/A	#N/A	#N/A	#N/A	#N/A	0.0563233	#N/A	#N/A	#N/A	#N/A	#N/A	#N/A	#N/A	#N/A	#N/A	2.1622	#N/A	1.91122	2.84164	3.67482	4.42498	2.52314	3.99881	3.71292	3.46229	3.94078	3.66813	3.49773	3.90486	3.48211	3.35255	3.23688	3.96544	1.78826	3.40227	2.91497	3.13801	1.5084	1.51357	2.58767	1.24346	0.28416	1.13042	0.623833	0.165312	1.83647	1.16866	0.427051	45	ENSG00000185565	LSAMP	protein_coding	limbic system associated membrane protein [Source:HGNC Symbol;Acc:HGNC:6705]
FAM20A	3.01523	1.08096	3.4507	#N/A	3.18594	3.04999	4.26322	1.4076	3.45133	2.71276	3.86578	3.26731	2.25091	#N/A	#N/A	#N/A	#N/A	#N/A	#N/A	#N/A	#N/A	#N/A	#N/A	#N/A	#N/A	1.57304	#N/A	#N/A	#N/A	1.8528	1.56068	1.23501	1.80377	2.23923	4.04406	3.16866	4.08463	3.99259	4.56382	4.52454	4.10371	4.63683	4.01332	3.38808	3.86151	3.57782	3.77104	4.03615	#N/A	4.26241	4.12882	3.80482	2.49145	3.23641	3.20275	2.67599	2.29925	3.08039	2.25633	#N/A	3.35242	4.89718	3.29259	45	ENSG00000108950	FAM20A	protein_coding	FAM20A golgi associated secretory pathway pseudokinase [Source:HGNC Symbol;Acc:HGNC:23015]
ITGA8	3.42045	3.57405	5.12401	4.07961	5.49669	6.09035	3.42492	4.11489	3.30611	2.83089	1.83205	2.21078	2.0787	#N/A	1.78129	0.835668	#N/A	#N/A	#N/A	#N/A	#N/A	#N/A	#N/A	#N/A	#N/A	3.99112	4.26351	4.43587	4.90734	#N/A	#N/A	0.678596	#N/A	0.646953	3.4967	5.5187	3.70185	3.69029	4.72333	3.35587	2.81754	1.81087	6.1958	4.73954	5.91859	1.60294	5.5586	3.49575	2.95225	6.9468	3.84652	3.0687	#N/A	1.31197	3.82497	0.468342	#N/A	#N/A	#N/A	#N/A	0.885695	6.1967	7.23424	45	ENSG00000077943	ITGA8	protein_coding	integrin subunit alpha 8 [Source:HGNC Symbol;Acc:HGNC:6144]
#286251	0.0249663	0.00752765	#N/A	0.0384031	0.071666	0.0516387	#N/A	0.0186452	#N/A	#N/A	0.0397355	#N/A	0.014061	#N/A	#N/A	0.00216261	#N/A	0.00637277	#N/A	0.0112566	0.00365426	#N/A	#N/A	#N/A	0.00331488	0.0392656	0.0270086	0.0416572	0.0743078	#N/A	0.0280179	#N/A	0.0297207	0.0176314	0.0583541	0.0483021	0.00357323	0.0551256	0.0604324	0.047347	0.38481	0.0814144	0.488452	0.0964208	0.029786	0.0929212	0.053382	0.0431863	#N/A	0.0436627	0.0249907	0.0230342	0.0331407	#N/A	0.0262865	#N/A	0.0231745	#N/A	0.0264473	0.0108222	0.0148261	0.0720512	0.0614178	45	ENSG00000286251		lncRNA	novel transcript
LRRC7	2.0665	5.51756	6.56584	6.14608	7.95758	7.86704	5.86975	4.66823	4.55483	1.31308	2.85166	#N/A	1.13189	#N/A	2.41596	1.54462	#N/A	#N/A	#N/A	#N/A	1.90154	#N/A	#N/A	#N/A	#N/A	1.73382	5.04984	4.72867	4.80983	3.64035	2.37941	2.30505	2.37354	2.47457	#N/A	0.467158	0.734956	#N/A	1.85903	#N/A	#N/A	#N/A	2.86793	1.15782	2.61943	#N/A	2.43075	1.04142	#N/A	3.86105	#N/A	5.44487	4.06722	3.70928	6.86228	2.37038	4.30652	2.35758	4.2816	1.71243	1.52949	6.21413	6.59847	45	ENSG00000033122	LRRC7	protein_coding	leucine rich repeat containing 7 [Source:HGNC Symbol;Acc:HGNC:18531]
FLNB	2.21444	#N/A	#N/A	#N/A	#N/A	#N/A	#N/A	#N/A	#N/A	0.761711	#N/A	#N/A	#N/A	2.31323	#N/A	0.263857	#N/A	1.97019	1.94547	0.221004	0.171521	1.38236	1.34691	0.161434	#N/A	3.05492	3.96651	2.70674	2.12017	#N/A	3.51447	1.71022	2.88992	4.78587	9.87241	4.51452	6.67747	8.71018	5.755	6.13001	9.71079	7.19084	8.06743	6.65386	6.88431	5.95349	6.73352	8.98477	1.47895	7.6054	8.76759	2.97521	1.49571	0.586426	2.63698	0.982763	#N/A	1.51012	#N/A	#N/A	2.78674	1.28407	0.957619	45	ENSG00000136068	FLNB	protein_coding	filamin B [Source:HGNC Symbol;Acc:HGNC:3755]
SCARA3	0.0903666	#N/A	2.66944	1.52786	0.171175	0.198704	0.114694	0.97617	#N/A	1.97413	0.0798487	0.0810334	#N/A	2.96414	1.0816	#N/A	#N/A	0.056427	0.0147332	#N/A	0.0107206	0.0118744	0.234462	#N/A	0.0320812	0.100951	0.218935	0.19244	0.208375	#N/A	1.79972	#N/A	0.241402	#N/A	0.278695	0.139053	0.246828	0.282284	0.386959	0.260214	0.362318	0.26352	0.30377	0.271892	0.263686	0.24227	0.270973	0.268798	0.198148	0.369635	6.16339	1.62001	#N/A	0.0686608	#N/A	#N/A	#N/A	#N/A	#N/A	#N/A	#N/A	0.18921	0.141783	45	ENSG00000168077	SCARA3	protein_coding	scavenger receptor class A member 3 [Source:HGNC Symbol;Acc:HGNC:19000]
GLYATL2	0.0921212	#N/A	0.271065	0.177912	0.194535	0.2291	0.135172	0.162026	0.140761	0.196979	0.106176	0.0873567	0.251249	#N/A	#N/A	#N/A	#N/A	#N/A	#N/A	#N/A	#N/A	#N/A	#N/A	#N/A	#N/A	0.111898	0.22252	0.177703	0.20893	#N/A	3.2043	#N/A	0.0780583	0.0813611	0.279155	0.110676	0.262367	0.265603	0.273327	0.282971	9.0481	0.318157	0.282745	0.247653	0.263066	0.241101	0.333463	0.266622	0.202386	0.259093	0.391936	2.51025	0.466094	0.0672271	0.120443	#N/A	#N/A	0.0938657	0.0883271	#N/A	0.0887372	0.170186	0.140055	45	ENSG00000156689	GLYATL2	protein_coding	glycine-N-acyltransferase like 2 [Source:HGNC Symbol;Acc:HGNC:24178]
ADAM19	3.06053	#N/A	3.60755	3.59259	4.38775	3.47367	3.60251	3.58895	3.3033	1.93234	4.01701	2.27896	0.843393	#N/A	1.74275	#N/A	#N/A	#N/A	#N/A	#N/A	#N/A	#N/A	#N/A	#N/A	#N/A	2.7548	2.44477	1.437	#N/A	4.07529	0.571915	0.893713	0.763822	1.23209	1.77929	1.95134	1.60067	1.77271	1.70453	1.87553	1.90959	2.24974	1.69526	1.90191	1.71227	1.96958	1.88076	1.83723	1.16534	2.1185	1.7487	1.23186	1.98996	#N/A	1.99556	1.06692	#N/A	#N/A	1.14538	#N/A	1.6377	#N/A	4.1706	45	ENSG00000135074	ADAM19	protein_coding	ADAM metallopeptidase domain 19 [Source:HGNC Symbol;Acc:HGNC:197]
PAMR1	0.217193	0.0736219	4.18295	1.01294	0.649011	0.506442	0.143827	2.37211	#N/A	1.48652	#N/A	0.125218	#N/A	3.68712	#N/A	0.200882	#N/A	0.200428	0.0534172	0.0741342	#N/A	#N/A	1.23037	#N/A	#N/A	0.111607	0.358702	0.300784	0.357961	#N/A	0.473625	0.128551	0.085445	0.114665	0.9459	0.17986	5.15203	7.13438	5.60318	6.45841	7.7673	0.289091	6.1316	4.65702	0.366478	0.348776	7.45944	6.26294	0.423593	5.81953	5.63167	#N/A	1.30229	0.195311	#N/A	#N/A	#N/A	#N/A	#N/A	#N/A	#N/A	0.171246	0.135155	45	ENSG00000149090	PAMR1	protein_coding	peptidase domain containing associated with muscle regeneration 1 [Source:HGNC Symbol;Acc:HGNC:24554]
RUNX2	2.19186	#N/A	3.46446	2.87146	3.17962	3.68327	3.41262	2.69348	3.50813	1.99851	4.25302	1.46776	1.74239	#N/A	1.24156	#N/A	#N/A	#N/A	#N/A	#N/A	#N/A	#N/A	#N/A	#N/A	#N/A	#N/A	1.79425	#N/A	#N/A	#N/A	1.92375	1.74756	1.56942	1.95098	1.81574	2.08307	2.25418	1.99308	1.8819	2.1141	1.96238	1.79663	1.82688	1.77538	2.31867	1.7221	1.61616	1.79164	1.69086	1.95062	1.8133	1.71625	1.91233	2.13399	1.57051	1.91203	2.06895	2.11306	1.35358	0.65167	1.93656	#N/A	#N/A	45	ENSG00000124813	RUNX2	protein_coding	RUNX family transcription factor 2 [Source:HGNC Symbol;Acc:HGNC:10472]
C1R#159403	2.04615	0.526428	7.52195	3.34029	5.90503	6.47723	4.76642	6.10846	5.4297	5.28728	1.24454	1.64906	1.24522	#N/A	#N/A	#N/A	#N/A	#N/A	#N/A	#N/A	#N/A	#N/A	#N/A	#N/A	#N/A	4.2622	4.33965	2.81665	4.30631	#N/A	1.48757	#N/A	1.56906	1.35286	11.0786	5.36019	11.1408	11.4687	8.62256	10.4273	13.2148	8.32581	14.0195	10.0065	9.27782	6.38444	12.122	11.6247	3.49728	10.5827	9.79597	1.13934	2.08578	#N/A	#N/A	1.03816	0.775	0.656961	#N/A	#N/A	1.79725	3.95203	2.93703	45	ENSG00000159403	C1R	protein_coding	complement C1r [Source:HGNC Symbol;Acc:HGNC:1246]
SYT1	0.0240048	0.0471186	0.923535	#N/A	0.0882504	0.0909284	0.0856199	#N/A	#N/A	0.724826	0.0649725	#N/A	#N/A	0.0520536	0.0270059	0.0338033	#N/A	0.0209896	0.0114989	0.0344285	0.0094267	#N/A	0.0944648	#N/A	0.00837918	0.115372	#N/A	#N/A	0.0765512	#N/A	0.134992	0.0460957	0.0622797	0.07916	0.25961	0.110461	2.18859	0.250884	0.638245	0.329739	0.419153	0.262997	6.02392	0.225665	0.22827	0.198893	3.01993	0.252965	#N/A	0.263043	0.245572	2.63241	#N/A	#N/A	0.0569194	0.0234724	#N/A	#N/A	#N/A	#N/A	0.0444448	0.157001	0.138956	45	ENSG00000067715	SYT1	protein_coding	synaptotagmin 1 [Source:HGNC Symbol;Acc:HGNC:11509]
CSTPP1	1.53758	#N/A	1.95733	0.984387	2.21709	2.30532	1.6313	1.08244	2.2772	0.976972	1.82068	#N/A	1.21675	0.70764	0.560468	#N/A	#N/A	#N/A	#N/A	#N/A	#N/A	#N/A	0.702864	#N/A	0.860604	#N/A	1.56921	1.33249	0.881467	#N/A	#N/A	#N/A	#N/A	0.831517	1.54673	1.3311	1.31737	1.61074	1.63714	1.6344	1.6036	1.32376	1.4915	1.28421	1.66986	0.947022	1.30158	1.46857	#N/A	1.48909	1.6065	0.820175	0.756488	0.922439	0.997614	#N/A	2.50036	1.24555	1.47883	#N/A	1.49596	0.902026	0.992261	45	ENSG00000149179	CSTPP1	protein_coding	centriolar satellite-associated tubulin polyglutamylase complex regulator 1 [Source:HGNC Symbol;Acc:HGNC:28720]
ALDH1A2	2.39816	0.821481	2.63026	1.79486	3.06171	3.90668	1.86205	#N/A	2.56235	2.69859	1.35162	1.14792	#N/A	#N/A	#N/A	#N/A	#N/A	#N/A	#N/A	#N/A	#N/A	#N/A	#N/A	#N/A	#N/A	3.42033	4.24959	4.9384	3.02853	0.666788	#N/A	#N/A	#N/A	1.08997	7.35892	8.04671	6.05266	8.26279	6.33873	6.3637	7.01304	5.90107	7.805	8.70473	8.07744	7.04793	5.82409	6.75574	1.05416	7.23679	5.65348	4.35843	4.23832	3.82124	4.23591	0.400487	0.825512	1.69635	2.59449	#N/A	4.7862	3.85588	1.60587	45	ENSG00000128918	ALDH1A2	protein_coding	aldehyde dehydrogenase 1 family member A2 [Source:HGNC Symbol;Acc:HGNC:15472]
XKR4	0.028495	#N/A	0.203059	0.0950873	0.128926	#N/A	0.0722089	0.0695661	0.0890477	#N/A	0.0512707	#N/A	#N/A	0.0558969	0.0108725	0.00762435	#N/A	0.0144212	0.00883392	#N/A	0.00563077	0.0056828	#N/A	#N/A	#N/A	0.0585267	0.0999284	0.0309243	0.112501	#N/A	0.107682	#N/A	0.0436277	#N/A	0.145608	0.064444	1.80481	0.155338	0.602072	0.339887	0.424135	0.175771	3.64028	0.120686	0.121591	0.164132	0.818402	0.170483	0.0927503	0.550562	0.135545	1.54459	0.0379884	0.0335236	0.0495984	#N/A	#N/A	0.0332286	#N/A	#N/A	#N/A	0.110246	0.0775721	45	ENSG00000206579	XKR4	protein_coding	XK related 4 [Source:HGNC Symbol;Acc:HGNC:29394]
LINC01322	0.398001	#N/A	4.41292	3.50706	0.687562	0.413731	0.361525	2.873	0.344712	1.75589	0.34837	0.152516	#N/A	#N/A	#N/A	#N/A	#N/A	#N/A	#N/A	#N/A	#N/A	#N/A	#N/A	#N/A	#N/A	0.328152	2.79626	0.611607	1.20792	#N/A	2.14506	0.153759	1.84889	0.200456	3.34441	0.884877	3.89165	3.30431	3.6412	3.69643	3.07136	4.03655	3.90024	2.87555	3.68932	1.24953	2.86294	3.43237	#N/A	3.68176	3.15318	1.60198	0.768892	0.345073	0.38095	0.285995	0.154658	0.402428	0.370268	#N/A	0.629431	0.663067	#N/A	45	ENSG00000244128	LINC01322	lncRNA	long intergenic non-protein coding RNA 1322 [Source:HGNC Symbol;Acc:HGNC:50528]
GABRG3	0.0251949	#N/A	0.299974	0.110906	0.142188	0.116178	0.0832435	#N/A	#N/A	0.215354	0.0745683	#N/A	#N/A	#N/A	0.0194736	0.0297286	#N/A	#N/A	#N/A	#N/A	#N/A	#N/A	#N/A	#N/A	0.00722596	0.0880854	0.137467	0.105671	0.12488	#N/A	0.197712	0.0336898	0.0399112	0.0312705	0.307152	0.0672891	0.614956	0.171878	0.71378	0.493379	0.843945	0.228711	1.44726	0.152358	0.194402	0.171209	0.767348	0.885994	0.105943	0.214759	0.508611	0.410607	0.0907799	0.0510253	0.0842394	0.0420178	#N/A	#N/A	0.0433332	#N/A	0.0649356	0.102335	0.0970635	45	ENSG00000182256	GABRG3	protein_coding	gamma-aminobutyric acid type A receptor subunit gamma3 [Source:HGNC Symbol;Acc:HGNC:4088]
HSD11B1	0.785411	#N/A	0.506189	0.609832	0.49502	0.29902	0.16248	0.897452	0.220245	2.21901	0.146975	0.10676	2.50944	#N/A	#N/A	#N/A	#N/A	#N/A	#N/A	#N/A	#N/A	#N/A	#N/A	#N/A	#N/A	0.385455	1.09631	0.532744	0.415652	#N/A	3.42407	0.108254	2.97003	0.297546	1.56361	0.502416	2.46774	1.73279	1.46738	1.51309	1.47663	0.875394	1.61048	1.52838	1.58327	#N/A	1.3634	1.37926	#N/A	1.97446	1.07868	4.2899	4.4388	0.416317	0.298557	0.164083	0.127775	0.211101	0.177391	#N/A	0.581374	0.587571	#N/A	45	ENSG00000117594	HSD11B1	protein_coding	hydroxysteroid 11-beta dehydrogenase 1 [Source:HGNC Symbol;Acc:HGNC:5208]
ITGB3	0.129299	#N/A	1.79154	#N/A	0.438346	0.194934	0.0933993	#N/A	0.209559	1.5804	0.0706007	0.0744989	0.396229	0.975015	#N/A	#N/A	#N/A	0.227803	#N/A	#N/A	#N/A	#N/A	0.833111	#N/A	#N/A	0.114776	0.220823	0.224965	0.211505	0.0997349	1.78563	0.0266253	0.219306	0.106822	0.262777	#N/A	5.09291	0.284507	6.21379	0.352529	8.22801	0.257999	7.01887	0.269716	0.428114	0.245658	7.05557	0.26468	0.17235	6.11041	0.91751	3.26995	#N/A	0.164468	0.109835	#N/A	#N/A	0.0912474	#N/A	#N/A	0.143648	0.193581	0.162766	45	ENSG00000259207	ITGB3	protein_coding	integrin subunit beta 3 [Source:HGNC Symbol;Acc:HGNC:6156]
WSCD2	0.0553336	#N/A	0.176179	0.0867663	0.124479	0.1451	0.0855613	0.0831977	#N/A	0.13874	0.0673753	#N/A	0.0491755	0.0471623	#N/A	0.00806058	#N/A	0.0155273	0.0101229	#N/A	#N/A	#N/A	0.00903477	#N/A	#N/A	0.0778998	0.142374	0.112858	0.125551	#N/A	0.0584831	#N/A	0.0507176	0.0539429	0.184152	#N/A	0.187335	0.194066	0.177005	0.176325	0.189176	0.162998	0.855964	0.174221	0.176359	0.157318	0.211241	0.1522	0.116763	0.164299	0.197627	0.0818218	0.0480575	0.0256203	0.0756444	#N/A	#N/A	0.0632854	#N/A	#N/A	0.0574338	0.103771	#N/A	45	ENSG00000075035	WSCD2	protein_coding	WSC domain containing 2 [Source:HGNC Symbol;Acc:HGNC:29117]
#274565	0.0676109	0.0739825	0.746815	0.165649	0.194429	0.209267	0.121795	0.14636	#N/A	0.708775	0.103787	0.0778731	0.20314	#N/A	#N/A	#N/A	#N/A	#N/A	#N/A	#N/A	#N/A	#N/A	#N/A	#N/A	#N/A	0.123732	0.217727	0.176403	0.208001	#N/A	2.87331	0.0383858	0.220942	0.0710844	0.263713	0.108523	0.277425	0.280463	0.273322	0.269571	0.461684	0.257064	0.427897	0.263409	0.263769	0.242926	0.274217	0.276391	0.223927	5.45895	0.271222	2.12544	0.180803	0.0608109	#N/A	#N/A	0.0722886	#N/A	0.0562687	#N/A	0.0896715	0.188814	0.133556	45	ENSG00000274565		lncRNA	novel transcript
KCNH1	0.377313	0.177646	3.51913	2.183	0.598233	0.995286	0.473836	2.41208	0.480231	2.7903	0.206156	#N/A	0.603274	#N/A	#N/A	#N/A	#N/A	#N/A	#N/A	#N/A	#N/A	#N/A	#N/A	#N/A	#N/A	0.415881	3.04747	0.529503	0.644389	#N/A	2.69528	0.157302	0.508001	0.426317	5.15964	0.497846	4.50659	5.30328	7.09036	4.08078	5.45489	3.48006	5.60655	4.73181	5.57384	0.664063	5.7654	5.10912	#N/A	5.21992	8.15623	#N/A	3.00537	0.341253	0.357484	#N/A	0.186214	0.286427	0.304377	#N/A	0.533833	2.33314	0.392299	45	ENSG00000143473	KCNH1	protein_coding	potassium voltage-gated channel subfamily H member 1 [Source:HGNC Symbol;Acc:HGNC:6250]
CMKLR2#183671	0.0695715	#N/A	0.255412	0.181916	0.207941	0.217495	0.127351	0.149124	0.152876	0.358039	0.100961	0.0814888	#N/A	#N/A	#N/A	#N/A	#N/A	#N/A	#N/A	#N/A	#N/A	#N/A	#N/A	#N/A	#N/A	0.098121	0.204417	0.132968	0.174591	0.0605695	1.08089	#N/A	0.116069	0.0699957	0.291424	0.11835	0.485821	0.300818	0.308407	1.20335	4.89375	0.425747	4.85721	0.295366	0.298183	0.206967	0.743492	4.84847	#N/A	4.46849	0.332987	0.548307	0.1147	0.0651138	0.0921891	0.0451251	0.0776047	0.0926318	0.0736775	#N/A	0.0837268	0.166695	#N/A	45	ENSG00000183671	CMKLR2	protein_coding	chemerin chemokine-like receptor 2 [Source:HGNC Symbol;Acc:HGNC:4463]
COL15A1	#N/A	6.76701	#N/A	2.64162	0.736463	#N/A	#N/A	0.791108	#N/A	2.98928	1.33535	2.17903	1.09934	#N/A	0.413156	#N/A	#N/A	#N/A	#N/A	#N/A	#N/A	#N/A	#N/A	#N/A	#N/A	4.88333	5.82232	4.71193	6.67248	3.31762	0.705312	#N/A	0.627308	1.26627	9.01746	9.30178	7.7751	11.4598	8.32782	8.35395	10.5318	9.01783	10.0955	8.38365	9.68656	7.72251	8.81766	9.74944	4.7851	9.66221	8.44922	2.38075	3.0065	2.56962	1.71866	2.32386	2.04296	1.7507	1.51145	#N/A	3.11148	5.81735	5.02956	45	ENSG00000204291	COL15A1	protein_coding	collagen type XV alpha 1 chain [Source:HGNC Symbol;Acc:HGNC:2192]
SVEP1	#N/A	7.61891	6.57432	6.15483	6.89163	7.16444	5.08576	5.61	6.07174	5.57103	5.12693	4.15002	1.11943	#N/A	#N/A	#N/A	#N/A	#N/A	#N/A	#N/A	#N/A	#N/A	#N/A	#N/A	#N/A	5.598	6.05657	5.98933	6.55491	6.5717	4.60189	4.33289	4.99779	5.13235	9.25575	8.09536	9.36481	11.1161	8.48854	8.62608	9.65659	8.0996	10.1649	8.84331	10.5761	9.13539	9.27137	9.04348	4.19882	8.8268	8.09532	#N/A	2.09254	2.12382	#N/A	#N/A	2.2109	#N/A	0.878756	#N/A	1.60051	6.17036	6.65355	45	ENSG00000165124	SVEP1	protein_coding	sushi, von Willebrand factor type A, EGF and pentraxin domain containing 1 [Source:HGNC Symbol;Acc:HGNC:15985]
CAV2	#N/A	0.178203	#N/A	#N/A	#N/A	#N/A	#N/A	#N/A	#N/A	1.62973	#N/A	1.04114	#N/A	2.92226	2.9182	1.8426	#N/A	0.191588	3.74868	0.301159	0.0898251	2.85296	2.43403	1.99293	0.649166	0.421647	3.92584	2.30282	1.21859	2.70218	2.34983	1.03906	2.42715	2.5686	0.373043	0.233817	9.26228	0.378981	8.12349	8.27948	11.4445	0.505205	10.5101	8.08121	0.521839	0.331247	9.99795	0.474332	1.36997	9.68634	9.88641	0.309062	#N/A	#N/A	#N/A	0.741561	#N/A	#N/A	#N/A	#N/A	0.872512	4.34995	2.48708	45	ENSG00000105971	CAV2	protein_coding	caveolin 2 [Source:HGNC Symbol;Acc:HGNC:1528]
SOX5	#N/A	2.55818	5.08684	1.23453	5.49521	5.45504	4.22988	3.57763	2.97669	3.69678	3.09823	2.73176	0.543287	0.600988	#N/A	#N/A	#N/A	0.535831	0.475959	#N/A	#N/A	0.541791	1.06365	#N/A	#N/A	3.63628	1.73231	2.962	5.06096	3.3619	1.74288	1.81074	1.96319	2.28856	8.37352	8.8609	7.1171	9.17452	7.07263	7.34798	8.65289	8.05744	9.04608	8.17844	8.58226	7.00674	7.64434	8.46734	4.36704	7.86091	7.5577	#N/A	#N/A	#N/A	#N/A	#N/A	#N/A	#N/A	#N/A	#N/A	#N/A	6.26529	4.9033	45	ENSG00000134532	SOX5	protein_coding	SRY-box transcription factor 5 [Source:HGNC Symbol;Acc:HGNC:11201]
IGF1	#N/A	4.98118	8.97651	5.72817	8.85344	8.53727	5.72207	5.56455	8.27886	2.55575	4.68363	4.21339	2.93566	#N/A	#N/A	#N/A	#N/A	#N/A	#N/A	#N/A	#N/A	#N/A	#N/A	#N/A	#N/A	1.61692	#N/A	0.869119	3.71612	#N/A	#N/A	0.814696	#N/A	0.810448	2.07994	3.80182	4.12419	2.91266	4.89762	3.00233	2.28827	1.43782	5.59983	3.9015	5.46815	3.37439	4.68724	3.40906	0.889697	5.55549	2.55592	4.04915	3.43984	2.54483	4.8307	4.64459	5.90427	3.51169	3.56368	#N/A	3.08442	4.61139	5.13345	45	ENSG00000017427	IGF1	protein_coding	insulin like growth factor 1 [Source:HGNC Symbol;Acc:HGNC:5464]
MAGI2-AS3	#N/A	4.17808	2.18853	1.58123	2.0065	2.44031	2.89407	1.34169	3.22628	2.24031	3.52934	1.69895	1.46845	#N/A	#N/A	#N/A	#N/A	#N/A	#N/A	#N/A	#N/A	#N/A	0.630135	#N/A	#N/A	2.67012	4.79896	4.51324	5.07608	#N/A	#N/A	1.19288	#N/A	1.20294	2.62823	2.9347	3.16938	2.62321	3.62267	2.88974	2.44123	1.96088	3.06407	2.95738	3.04122	2.1885	2.76022	2.73713	1.76717	3.50634	2.30976	1.90215	#N/A	#N/A	1.64244	1.51279	1.20241	1.0724	1.45649	#N/A	1.91455	4.45158	6.32516	45	ENSG00000234456	MAGI2-AS3	lncRNA	MAGI2 antisense RNA 3 [Source:HGNC Symbol;Acc:HGNC:40862]
SLC66A1L	#N/A	0.459512	8.52696	5.17116	5.31207	4.42236	4.31418	5.91941	1.33903	4.63669	0.53282	1.11768	3.36752	#N/A	#N/A	#N/A	#N/A	#N/A	#N/A	#N/A	#N/A	#N/A	#N/A	#N/A	#N/A	3.40802	4.90141	6.04617	5.99739	0.684505	#N/A	#N/A	#N/A	#N/A	8.15556	5.35588	6.82312	11.2994	6.70027	8.78154	8.74543	6.3667	8.64273	7.21162	7.55557	5.62804	7.00084	9.13941	1.51943	6.85153	8.5237	4.42691	5.72797	4.47757	1.83131	5.22338	0.381079	1.04811	3.61748	#N/A	3.12093	6.16394	3.83282	45	ENSG00000174899	SLC66A1L	transcribed_unitary_pseudogene	solute carrier family 66 member 1 like [Source:HGNC Symbol;Acc:HGNC:25146]
APCDD1L-DT	#N/A	0.157068	2.34855	0.977756	1.10772	1.53637	0.441125	2.33882	0.306468	3.44376	#N/A	0.281667	1.10912	#N/A	#N/A	#N/A	#N/A	#N/A	#N/A	#N/A	#N/A	#N/A	#N/A	#N/A	#N/A	0.278483	2.97184	0.475378	0.603435	#N/A	#N/A	0.151525	#N/A	0.386632	6.38579	0.736136	4.88668	6.61195	6.37188	5.6417	5.89383	5.13163	6.26776	5.02651	0.62629	0.522836	6.28132	5.23754	1.16747	5.06864	6.08378	1.84146	2.80556	0.271109	0.436093	0.148694	0.148626	0.258119	0.306351	#N/A	0.604449	0.880318	0.534242	45	ENSG00000231290	APCDD1L-DT	lncRNA	APCDD1L divergent transcript [Source:HGNC Symbol;Acc:HGNC:27152]
BHMT2	#N/A	0.567413	6.97486	6.41437	6.54462	5.78239	4.82842	3.65799	3.22467	1.58547	0.702608	1.00093	3.20212	#N/A	#N/A	#N/A	#N/A	#N/A	#N/A	#N/A	#N/A	#N/A	#N/A	#N/A	#N/A	2.08366	4.85287	5.08277	6.18459	0.689544	2.74077	3.36155	2.91039	1.49607	2.00099	#N/A	1.5424	1.38331	2.22235	1.57453	1.21453	1.11453	1.92668	2.37943	1.84959	#N/A	1.114	1.24616	#N/A	1.80766	#N/A	3.48284	3.29559	3.40608	5.24895	3.94258	0.426868	0.922196	5.34779	#N/A	1.90061	4.93394	4.80032	45	ENSG00000132840	BHMT2	protein_coding	betaine--homocysteine S-methyltransferase 2 [Source:HGNC Symbol;Acc:HGNC:1048]
LINC01473	#N/A	1.46973	1.18573	0.749597	1.30425	1.60912	1.34535	0.630524	1.26752	0.672456	1.26564	0.807256	0.708359	#N/A	0.442312	#N/A	#N/A	#N/A	#N/A	0.997829	0.49139	#N/A	#N/A	#N/A	#N/A	1.30225	2.11696	2.00445	2.30159	1.50777	#N/A	#N/A	#N/A	#N/A	0.440566	#N/A	#N/A	0.449334	0.562115	0.536349	0.442917	0.5466	0.533851	0.625585	0.6286	#N/A	0.488433	0.525513	1.4162	0.765813	0.404215	0.58559	0.52388	0.927866	0.891395	1.11048	0.975723	1.39385	0.708444	#N/A	0.781769	1.16412	1.09612	45	ENSG00000237877	LINC01473	lncRNA	long intergenic non-protein coding RNA 1473 [Source:HGNC Symbol;Acc:HGNC:51109]
SLCO1C1	#N/A	0.0853931	1.77856	0.240155	0.190099	0.197931	0.127561	0.145266	0.137736	0.585905	#N/A	0.070467	0.221195	3.38369	0.0727513	0.0241779	#N/A	0.024278	0.0115829	0.0347534	0.0108294	0.0139405	0.0661479	#N/A	#N/A	0.0858228	0.213854	0.171497	0.204147	#N/A	2.28056	#N/A	0.132901	0.0727975	3.9056	0.131184	4.84853	5.3053	5.61713	4.9173	6.47569	0.252465	6.35417	0.242938	0.240344	0.237967	5.53497	5.61287	#N/A	0.243726	6.2731	#N/A	#N/A	#N/A	#N/A	#N/A	#N/A	#N/A	#N/A	#N/A	#N/A	0.204603	0.178708	45	ENSG00000139155	SLCO1C1	protein_coding	solute carrier organic anion transporter family member 1C1 [Source:HGNC Symbol;Acc:HGNC:13819]
MROH9	#N/A	0.066328	2.27119	0.188818	0.170724	0.170609	0.129174	0.171483	#N/A	1.38348	0.106055	0.0923803	0.117837	#N/A	#N/A	#N/A	#N/A	#N/A	#N/A	#N/A	#N/A	#N/A	#N/A	#N/A	#N/A	0.111065	0.21738	0.18655	0.224233	#N/A	1.90407	0.0499656	0.192142	#N/A	0.397686	#N/A	0.405765	0.320351	6.48527	0.422163	7.6645	0.338732	7.65787	0.286088	0.257734	0.258548	6.99875	0.39216	0.245804	0.418919	7.04834	2.24264	0.452714	0.0828232	0.118241	0.0677418	0.0763187	0.106269	0.0726997	#N/A	0.0937719	0.176817	0.134698	45	ENSG00000117501	MROH9	protein_coding	maestro heat like repeat family member 9 [Source:HGNC Symbol;Acc:HGNC:26287]
ZNF483	#N/A	0.652081	1.69341	1.41216	1.99204	1.86367	4.07375	1.96314	1.59986	2.92477	0.838978	#N/A	1.05655	#N/A	0.915445	#N/A	#N/A	#N/A	#N/A	#N/A	#N/A	#N/A	0.821493	#N/A	#N/A	2.3375	3.94221	4.74071	4.20668	#N/A	1.00963	#N/A	1.00996	1.20145	3.45342	2.10167	3.0865	3.14697	2.74305	3.18231	3.01438	3.12883	2.52359	2.97975	3.21288	2.27624	2.52492	2.59142	2.13093	2.87343	3.42893	0.902536	#N/A	0.93836	#N/A	1.13622	#N/A	#N/A	1.14974	0.271866	1.83113	2.11995	2.21712	45	ENSG00000173258	ZNF483	protein_coding	zinc finger protein 483 [Source:HGNC Symbol;Acc:HGNC:23384]
CAB39L	#N/A	1.41945	1.9984	1.66889	1.78214	1.90752	2.10128	2.40377	1.16436	2.05498	2.6837	#N/A	0.793497	#N/A	#N/A	#N/A	#N/A	#N/A	#N/A	#N/A	#N/A	#N/A	#N/A	#N/A	#N/A	1.99	1.6668	1.81797	2.38734	4.60481	0.807466	0.897381	1.02949	1.46472	3.06392	2.96078	2.74124	3.11964	3.11337	3.3617	3.12524	2.58284	2.7365	3.33941	2.97705	3.37516	2.27153	2.60003	0.736124	2.6507	3.68461	1.34378	0.861601	#N/A	1.64569	1.63868	#N/A	#N/A	0.944063	#N/A	1.45576	2.2321	2.41391	45	ENSG00000102547	CAB39L	protein_coding	calcium binding protein 39 like [Source:HGNC Symbol;Acc:HGNC:20290]
EFNB1	#N/A	0.057707	#N/A	#N/A	#N/A	#N/A	#N/A	0.38958	#N/A	0.831845	#N/A	0.0308109	#N/A	2.70522	0.0678414	0.03657	#N/A	0.0158513	0.0103288	0.0317607	0.00816611	0.0109397	0.0458127	0.00721692	#N/A	0.0683341	0.251912	#N/A	0.0988249	#N/A	1.10184	0.0295747	0.050168	0.035661	0.19714	#N/A	0.226963	0.218731	4.83368	0.192256	0.21943	0.190828	0.204329	0.230153	0.213385	0.194053	0.230721	0.212372	0.087667	0.200142	0.202712	2.1814	0.256946	#N/A	0.0515083	0.0372532	#N/A	0.0537907	#N/A	#N/A	0.0587356	0.163794	0.116652	45	ENSG00000090776	EFNB1	protein_coding	ephrin B1 [Source:HGNC Symbol;Acc:HGNC:3226]
HTRA3	#N/A	0.151034	6.54102	4.23431	0.334766	0.399704	0.253358	4.38033	0.262108	3.62321	0.170278	0.171692	1.5147	#N/A	#N/A	#N/A	#N/A	#N/A	#N/A	#N/A	#N/A	#N/A	#N/A	#N/A	#N/A	0.245559	3.42348	0.951954	1.36124	0.185601	#N/A	#N/A	#N/A	#N/A	0.553292	0.472885	6.39743	0.555353	6.56764	7.4586	11.3461	0.447143	0.574572	6.28043	6.56556	0.784744	0.585502	0.360922	1.59423	0.367915	6.58003	4.95623	3.18831	0.607083	0.524708	0.380385	0.182147	0.352669	0.252947	#N/A	0.484327	0.823778	0.289031	45	ENSG00000170801	HTRA3	protein_coding	HtrA serine peptidase 3 [Source:HGNC Symbol;Acc:HGNC:30406]
PRG4	#N/A	#N/A	0.191794	0.115417	0.115106	0.138848	0.0828582	0.118471	0.0512847	0.306124	0.0657358	#N/A	0.0547793	0.375484	#N/A	#N/A	#N/A	#N/A	#N/A	#N/A	0.00649397	#N/A	0.0613394	#N/A	0.011201	0.0606381	0.106456	#N/A	0.130428	#N/A	0.277443	0.0270606	0.0543946	0.0414331	0.299409	#N/A	0.456862	0.192563	0.671329	0.503486	4.09043	0.162614	3.29612	0.230311	0.26226	0.149365	2.81865	3.20738	#N/A	0.989655	0.56629	2.07908	0.0686619	0.039546	0.0730791	0.0360928	0.0521185	0.0619407	0.0458843	#N/A	0.0624641	#N/A	#N/A	45	ENSG00000116690	PRG4	protein_coding	proteoglycan 4 [Source:HGNC Symbol;Acc:HGNC:9364]
HHIP	#N/A	#N/A	2.67774	1.59294	1.00232	0.650463	0.223027	2.79245	0.237953	1.8969	0.175527	0.181554	0.995652	0.852226	2.09233	#N/A	#N/A	#N/A	#N/A	#N/A	#N/A	#N/A	#N/A	#N/A	#N/A	0.206045	1.89591	0.76533	0.334254	#N/A	#N/A	#N/A	#N/A	0.221424	1.28078	#N/A	1.56777	1.29412	1.15094	0.975232	1.10405	0.913255	1.0371	1.25753	1.55421	1.18149	1.07535	1.24428	0.974801	1.38858	1.16652	2.23358	1.8647	0.200426	0.213158	0.109971	0.100115	0.170823	0.151221	#N/A	0.286822	0.237347	0.159841	45	ENSG00000164161	HHIP	protein_coding	hedgehog interacting protein [Source:HGNC Symbol;Acc:HGNC:14866]
SESTD1	#N/A	#N/A	0.808124	#N/A	1.22732	0.862198	1.04158	1.265	1.24758	1.0879	1.46699	1.17562	0.719608	#N/A	#N/A	#N/A	#N/A	#N/A	#N/A	#N/A	#N/A	#N/A	#N/A	#N/A	#N/A	1.66901	#N/A	0.926269	0.62008	2.00663	0.835257	#N/A	0.896337	1.28278	1.30601	1.0047	1.2267	1.19927	1.33505	1.21863	1.22179	1.23309	1.29416	1.37593	1.38729	1.55909	1.29661	1.23836	0.9509	1.31872	1.17563	1.26307	1.06721	1.36406	1.79307	1.00558	1.97894	1.37224	1.27548	#N/A	1.54002	2.20646	1.9472	45	ENSG00000187231	SESTD1	protein_coding	SEC14 and spectrin domain containing 1 [Source:HGNC Symbol;Acc:HGNC:18379]
THBS1	#N/A	#N/A	0.214086	0.154079	0.167168	0.193261	0.106014	0.100325	0.132024	0.361969	0.0943346	0.0680171	#N/A	1.30988	#N/A	0.0680482	#N/A	0.019361	#N/A	#N/A	#N/A	#N/A	0.0875007	#N/A	#N/A	0.0781949	0.124224	0.150965	0.178201	#N/A	0.208125	0.0350702	0.100472	0.0724264	1.82498	#N/A	1.4573	1.5539	2.82405	1.33763	1.27235	0.80334	3.99566	0.359645	0.199545	0.198089	3.55361	1.55385	0.14003	0.316577	0.721065	1.97254	#N/A	#N/A	0.095141	0.0497046	#N/A	0.0818233	0.0576668	#N/A	#N/A	0.177261	0.105966	45	ENSG00000137801	THBS1	protein_coding	thrombospondin 1 [Source:HGNC Symbol;Acc:HGNC:11785]
NOS1AP	#N/A	#N/A	#N/A	#N/A	#N/A	#N/A	#N/A	1.74057	#N/A	0.751641	#N/A	0.200548	#N/A	4.53944	2.29862	2.62643	#N/A	0.0531098	0.0260024	0.0386466	0.0160048	0.0220903	1.77757	0.0105785	#N/A	0.189493	2.24546	0.302302	0.762455	#N/A	2.47407	0.0765704	1.09043	0.158223	3.24911	0.267187	2.61121	2.79779	2.13828	3.0195	3.66066	3.08545	2.2549	1.90761	2.052	1.83058	1.8018	2.65328	#N/A	1.90958	3.182	3.12168	2.5905	#N/A	0.22383	#N/A	0.0890084	0.180229	#N/A	#N/A	1.03029	0.283411	0.147736	45	ENSG00000198929	NOS1AP	protein_coding	nitric oxide synthase 1 adaptor protein [Source:HGNC Symbol;Acc:HGNC:16859]
#287478	#N/A	#N/A	0.0775571	0.0730763	0.0763903	0.0880059	0.0516626	0.0664709	#N/A	0.0664166	0.0489728	0.0325904	0.0323026	0.0242072	0.0094151	0.00451751	#N/A	0.00726528	#N/A	#N/A	0.0046531	#N/A	0.00923636	#N/A	0.00605579	#N/A	0.0644403	0.0624021	#N/A	#N/A	0.038694	0.0202315	0.0294499	0.0332122	0.105764	#N/A	0.0835117	0.125727	0.0619337	0.100514	0.106608	0.113335	0.0881944	0.116645	0.112746	0.0920167	0.123298	0.111534	0.0859361	0.113522	0.128105	0.0329327	0.0155625	#N/A	0.0459803	#N/A	#N/A	#N/A	0.0300374	#N/A	0.0355211	0.0807623	#N/A	45	ENSG00000287478		lncRNA	novel transcript
PDE8B	#N/A	#N/A	3.05814	0.560062	0.1928	0.225494	0.127492	0.542464	0.0978363	1.69718	#N/A	0.0862334	0.329346	1.94379	#N/A	#N/A	#N/A	0.0480421	#N/A	#N/A	#N/A	#N/A	0.298818	#N/A	#N/A	0.132843	0.413128	0.244596	0.348885	#N/A	0.802959	#N/A	0.228367	0.12009	2.75976	0.0712453	3.05413	2.58269	2.6335	2.30571	2.43578	1.80648	2.37063	2.19707	1.80786	0.338281	2.02376	2.35611	#N/A	2.52274	2.79296	1.87602	0.749004	0.10595	0.079194	#N/A	0.0927965	0.0894733	0.0845762	#N/A	#N/A	0.143111	0.158466	45	ENSG00000113231	PDE8B	protein_coding	phosphodiesterase 8B [Source:HGNC Symbol;Acc:HGNC:8794]
CHD9	#N/A	#N/A	0.439544	0.628849	0.569286	0.691236	0.755755	0.457579	1.03732	0.531525	0.874882	0.850591	0.454356	#N/A	#N/A	#N/A	#N/A	#N/A	#N/A	#N/A	#N/A	#N/A	#N/A	#N/A	#N/A	0.850433	0.668166	1.07412	1.05273	#N/A	0.389699	0.637626	#N/A	0.467618	0.566809	0.904914	0.602675	0.57542	0.50127	0.584297	0.533316	0.7582	0.423966	0.531653	0.541566	0.585823	0.440513	0.509546	1.32549	0.533556	0.685907	#N/A	0.851351	0.891927	#N/A	0.855953	1.18407	0.649099	0.648786	0.804762	0.553199	1.86012	1.78255	45	ENSG00000177200	CHD9	protein_coding	chromodomain helicase DNA binding protein 9 [Source:HGNC Symbol;Acc:HGNC:25701]
GAS7	4.13863	#N/A	6.42274	5.05798	6.39557	6.09496	6.51863	4.58103	5.28327	4.04164	4.35335	2.40948	1.37788	#N/A	#N/A	#N/A	#N/A	#N/A	#N/A	#N/A	#N/A	#N/A	#N/A	#N/A	#N/A	0.797103	#N/A	#N/A	#N/A	#N/A	1.13098	1.26128	1.4195	1.89301	9.17042	10.6198	7.15511	10.2003	7.85195	8.69754	9.95004	8.07021	8.83849	8.32967	7.88784	9.20275	8.11543	8.94119	6.10334	7.93644	9.50685	5.25409	4.30945	3.88145	7.04483	4.62229	2.71327	3.4781	3.68511	#N/A	4.66445	2.03548	#N/A	44	ENSG00000007237	GAS7	protein_coding	growth arrest specific 7 [Source:HGNC Symbol;Acc:HGNC:4169]
HMCN1	3.52993	1.67278	#N/A	#N/A	#N/A	#N/A	#N/A	#N/A	#N/A	#N/A	#N/A	#N/A	#N/A	1.17874	#N/A	#N/A	#N/A	0.981057	0.857212	0.829104	#N/A	0.680563	0.937978	#N/A	#N/A	3.17847	3.54984	2.88058	3.47885	2.25821	3.12258	1.85096	3.36525	3.36606	7.11284	6.47739	6.5237	7.22839	5.8934	5.66281	8.04853	7.37398	7.021	5.44236	5.62436	5.35311	6.59601	6.80699	2.40202	6.27883	7.15802	3.13925	2.00377	0.631654	2.24603	1.7968	1.46829	1.89994	#N/A	#N/A	2.05866	3.23865	2.8242	44	ENSG00000143341	HMCN1	protein_coding	hemicentin 1 [Source:HGNC Symbol;Acc:HGNC:19194]
CADPS2	2.15087	3.82049	#N/A	#N/A	#N/A	#N/A	#N/A	#N/A	#N/A	0.801368	#N/A	#N/A	#N/A	0.838681	0.721975	#N/A	#N/A	0.558875	1.13006	#N/A	#N/A	0.986721	1.12897	1.01634	#N/A	3.24914	3.4384	3.43704	4.90983	3.60774	1.50066	1.29563	1.36593	1.45845	8.31794	7.6845	7.1094	7.81235	6.17866	6.67543	8.7113	7.77382	7.77386	6.69791	7.2704	7.05796	7.29809	7.32649	3.01869	6.62346	7.99221	0.820564	1.44459	#N/A	1.45695	1.72485	1.74999	#N/A	#N/A	#N/A	1.42463	3.98406	5.05993	44	ENSG00000081803	CADPS2	protein_coding	calcium dependent secretion activator 2 [Source:HGNC Symbol;Acc:HGNC:16018]
GRID1	3.06129	#N/A	4.97327	4.00474	6.0215	6.63705	5.06462	4.3703	4.13004	3.42176	2.40404	1.83375	1.62893	#N/A	#N/A	#N/A	#N/A	#N/A	#N/A	#N/A	#N/A	#N/A	#N/A	#N/A	#N/A	3.41071	4.14857	2.27048	5.68043	3.10961	3.56813	2.3788	2.482	4.19475	7.04027	6.64476	5.11205	7.17265	6.04964	7.03595	7.66451	7.26422	6.80266	5.10125	6.97827	5.46433	5.97341	7.06151	3.17147	6.45289	6.53318	0.92051	#N/A	#N/A	#N/A	0.840852	#N/A	#N/A	1.16836	#N/A	1.01715	4.71776	1.74102	44	ENSG00000182771	GRID1	protein_coding	glutamate ionotropic receptor delta type subunit 1 [Source:HGNC Symbol;Acc:HGNC:4575]
EDIL3	3.33069	0.349814	4.58692	4.00132	3.91616	4.82602	3.2613	3.03272	1.86499	2.84453	0.862205	#N/A	1.21127	#N/A	#N/A	#N/A	#N/A	0.835433	#N/A	#N/A	#N/A	0.128597	3.03748	#N/A	#N/A	4.16815	4.82758	4.63711	5.91635	#N/A	3.55461	3.05934	4.9915	4.76569	7.91187	5.00767	5.87469	7.51244	6.05942	6.03864	9.19533	8.27889	7.54904	8.47161	9.66071	6.13642	7.28148	6.7879	3.03382	7.15459	7.03457	3.11763	#N/A	#N/A	3.62388	#N/A	#N/A	#N/A	#N/A	#N/A	#N/A	5.3772	1.25941	44	ENSG00000164176	EDIL3	protein_coding	EGF like repeats and discoidin domains 3 [Source:HGNC Symbol;Acc:HGNC:3173]
GPSM2	1.89464	2.52871	2.50048	1.92266	2.65027	3.17486	2.12979	1.89971	3.92391	0.930303	2.18234	1.59618	1.49323	#N/A	#N/A	#N/A	#N/A	#N/A	#N/A	#N/A	#N/A	#N/A	#N/A	#N/A	#N/A	2.03023	2.59415	2.29306	2.20546	1.2267	#N/A	#N/A	#N/A	#N/A	1.24166	#N/A	1.74412	1.1678	1.13263	1.35487	1.27869	1.45527	1.08623	1.16334	1.1094	0.945115	0.910948	1.02032	#N/A	1.0813	0.489483	1.59784	1.48071	1.82363	1.4432	1.6875	2.33894	1.69879	1.66824	#N/A	1.81211	2.19999	2.06815	44	ENSG00000121957	GPSM2	protein_coding	G protein signaling modulator 2 [Source:HGNC Symbol;Acc:HGNC:29501]
PTGIS	3.40067	0.167461	3.11774	#N/A	3.74498	3.40881	2.30985	#N/A	2.78738	2.68194	0.715322	#N/A	1.6239	#N/A	#N/A	#N/A	#N/A	#N/A	#N/A	#N/A	#N/A	#N/A	#N/A	#N/A	#N/A	0.397674	4.95345	2.19668	5.20279	#N/A	1.03802	1.0317	1.49631	3.59801	10.7082	7.23597	6.70268	0.480091	8.81883	7.91175	9.19284	0.819281	10.7944	7.46443	7.56127	0.719794	7.95217	9.70139	1.26291	9.09437	8.22637	3.40855	0.574091	#N/A	4.57749	0.165917	#N/A	2.63754	0.193405	#N/A	2.59698	0.646777	0.324098	44	ENSG00000124212	PTGIS	protein_coding	prostaglandin I2 synthase [Source:HGNC Symbol;Acc:HGNC:9603]
DNM1	1.91985	#N/A	4.46308	3.3275	6.14234	7.47211	5.47664	2.88206	6.98393	2.95319	2.37857	2.17688	1.73283	#N/A	#N/A	#N/A	#N/A	#N/A	#N/A	#N/A	#N/A	#N/A	#N/A	#N/A	#N/A	#N/A	#N/A	#N/A	#N/A	#N/A	2.0506	1.15745	1.86547	2.83928	4.8465	4.88008	4.29973	4.76689	4.54254	4.7296	4.91871	4.47144	4.83615	3.95274	4.42657	3.57087	3.72675	4.60358	3.29596	4.32322	4.48915	2.17804	2.3202	3.13394	2.08401	1.82855	0.829009	3.04002	2.15171	#N/A	2.53483	2.9729	2.25503	44	ENSG00000106976	DNM1	protein_coding	dynamin 1 [Source:HGNC Symbol;Acc:HGNC:2972]
NEBL	0.0397984	0.0516489	#N/A	#N/A	#N/A	#N/A	#N/A	#N/A	#N/A	#N/A	#N/A	#N/A	#N/A	0.0178419	0.0184582	0.00767982	#N/A	0.0149379	0.0085035	0.0155546	0.00839872	0.00582832	0.0279562	0.00547548	#N/A	0.0452015	0.0867845	0.0765561	0.111592	0.055493	0.0427274	#N/A	0.0439159	0.0172284	0.182746	#N/A	0.446187	0.204944	0.804042	4.23992	6.7745	0.172638	4.19595	0.112361	0.174357	0.139713	4.26114	0.23598	#N/A	0.331807	0.154103	1.75702	#N/A	0.085852	0.0611395	0.0194431	#N/A	0.0890741	#N/A	0.021278	0.00905953	0.0718632	0.0413346	44	ENSG00000078114	NEBL	protein_coding	nebulette [Source:HGNC Symbol;Acc:HGNC:16932]
MGP	1.10324	3.60265	4.27159	1.29754	3.94893	4.27022	3.16581	1.7444	2.90277	4.80722	3.2322	2.55302	#N/A	#N/A	#N/A	#N/A	#N/A	#N/A	#N/A	#N/A	#N/A	#N/A	#N/A	#N/A	#N/A	4.34255	5.36487	3.88815	3.9492	3.76561	1.53854	2.58013	1.54671	2.84426	10.737	6.45915	10.7806	12.6469	7.77972	9.42869	11.0488	8.06497	13.405	7.98669	10.5853	8.70645	10.3485	12.7679	2.63584	13.0974	8.80596	0.838634	#N/A	#N/A	#N/A	1.44536	#N/A	0.831822	#N/A	#N/A	1.19901	4.26523	2.95695	44	ENSG00000111341	MGP	protein_coding	matrix Gla protein [Source:HGNC Symbol;Acc:HGNC:7060]
COL3A1	1.15831	7.4592	7.41648	5.41325	7.39291	5.11413	4.13539	4.63521	5.73409	5.16377	4.04259	2.70053	1.31068	#N/A	#N/A	#N/A	#N/A	#N/A	#N/A	#N/A	#N/A	#N/A	#N/A	#N/A	#N/A	5.59501	4.97507	5.82401	5.008	6.13253	0.913682	1.00555	0.937107	1.72326	9.97727	9.67661	9.78057	10.7584	9.28928	9.76511	11.2018	9.94583	12.8504	9.34326	9.68465	8.07088	10.935	12.5061	3.87155	10.0264	8.67005	#N/A	1.2109	#N/A	#N/A	#N/A	#N/A	#N/A	0.838477	#N/A	1.42606	7.83025	5.53024	44	ENSG00000168542	COL3A1	protein_coding	collagen type III alpha 1 chain [Source:HGNC Symbol;Acc:HGNC:2201]
LINC02207	0.353091	#N/A	5.53807	0.723116	0.330917	0.393718	0.187923	0.199132	0.339495	5.67647	0.152704	0.18956	0.752814	#N/A	#N/A	#N/A	#N/A	#N/A	#N/A	#N/A	#N/A	#N/A	#N/A	#N/A	#N/A	0.20749	3.9604	0.641628	1.39673	#N/A	#N/A	#N/A	#N/A	#N/A	7.12236	0.47669	8.2448	0.48069	7.9261	7.86957	9.54168	0.325359	8.66255	6.70363	6.16582	0.705469	8.50509	8.00728	0.944799	7.87066	7.9672	6.04505	0.127893	0.158612	0.286967	0.168652	0.13221	0.227247	0.190776	#N/A	0.199995	0.356374	0.272148	44	ENSG00000258476	LINC02207	lncRNA	long intergenic non-protein coding RNA 2207 [Source:HGNC Symbol;Acc:HGNC:53073]
EZR	1.76125	#N/A	1.58705	1.53119	1.52188	0.892142	1.07332	1.5905	1.07796	1.88806	0.554952	0.567241	#N/A	2.71862	2.24031	1.20144	#N/A	2.50284	0.137647	0.22371	0.0857523	0.120055	1.97964	0.051155	0.201984	0.818535	0.751615	0.602308	#N/A	#N/A	#N/A	#N/A	#N/A	#N/A	4.47482	1.76149	4.35347	4.49568	4.37702	4.60822	4.29326	3.51242	4.00618	3.73167	3.45085	3.21089	3.47555	4.0871	1.75647	3.80717	4.12445	#N/A	0.951785	0.514564	#N/A	#N/A	#N/A	#N/A	#N/A	#N/A	#N/A	#N/A	#N/A	44	ENSG00000092820	EZR	protein_coding	ezrin [Source:HGNC Symbol;Acc:HGNC:12691]
PLEKHA6	1.94832	0.52995	4.39167	1.83881	4.19061	4.33986	3.95981	3.23856	2.79007	3.35311	2.77211	3.85579	2.82322	#N/A	#N/A	#N/A	#N/A	#N/A	#N/A	#N/A	#N/A	#N/A	#N/A	#N/A	#N/A	3.14808	4.53938	3.34515	2.47441	1.1911	#N/A	#N/A	#N/A	#N/A	4.43117	6.47241	4.62213	4.7391	6.02193	4.73962	4.70271	3.79187	5.60284	5.16835	4.50492	2.6356	4.4485	4.61788	#N/A	4.88627	5.39014	4.13269	3.20497	2.75936	3.79718	3.17606	#N/A	2.89085	2.01087	#N/A	2.61524	4.55636	1.29183	44	ENSG00000143850	PLEKHA6	protein_coding	pleckstrin homology domain containing A6 [Source:HGNC Symbol;Acc:HGNC:17053]
LINC01579	0.36328	#N/A	6.69277	0.94541	0.386188	0.440141	0.287716	0.212448	0.432891	3.98932	0.20211	0.140217	3.42271	#N/A	#N/A	#N/A	#N/A	#N/A	#N/A	#N/A	#N/A	#N/A	#N/A	#N/A	#N/A	0.311251	4.2097	0.732717	0.608791	#N/A	#N/A	#N/A	#N/A	#N/A	3.48119	2.70002	4.03956	4.22016	4.69664	3.94816	3.75498	3.99739	4.47288	3.7592	5.55198	2.45819	3.82597	3.89664	0.499704	4.53494	3.71502	3.36071	4.25095	0.226962	0.495821	0.191628	0.153678	0.509593	0.243866	#N/A	0.323586	0.386806	0.344228	44	ENSG00000258754	LINC01579	lncRNA	long intergenic non-protein coding RNA 1579 [Source:HGNC Symbol;Acc:HGNC:27519]
KCNMB2	0.175344	0.058455	0.54221	0.167252	0.294915	0.239021	0.121705	0.173647	0.187309	#N/A	#N/A	0.098067	#N/A	#N/A	#N/A	#N/A	#N/A	#N/A	#N/A	#N/A	#N/A	#N/A	#N/A	#N/A	#N/A	0.114653	0.228746	0.190617	0.223359	#N/A	#N/A	0.100643	0.115878	0.0675467	1.38183	0.338664	1.33809	2.18935	2.03535	1.43613	1.32802	1.76247	1.93697	3.06964	1.99199	0.971676	1.08386	1.62878	#N/A	2.93609	1.04577	1.41778	0.309441	0.201116	0.212208	0.0904512	0.0724988	#N/A	0.170509	0.0342146	0.241267	0.169191	0.120984	44	ENSG00000197584	KCNMB2	protein_coding	potassium calcium-activated channel subfamily M regulatory beta subunit 2 [Source:HGNC Symbol;Acc:HGNC:6286]
COL5A1	1.10969	5.67885	6.15893	3.65568	4.71386	5.10701	3.95502	3.76833	2.75122	3.84523	7.30068	2.775	1.57228	#N/A	#N/A	#N/A	#N/A	#N/A	#N/A	#N/A	#N/A	#N/A	#N/A	#N/A	#N/A	3.57096	4.19193	4.47063	5.04227	4.77754	#N/A	#N/A	#N/A	#N/A	7.82496	5.78606	6.76522	8.88146	6.81288	7.39623	8.9997	6.83824	8.61251	6.37312	11.5725	9.87413	8.43276	7.88268	4.17984	8.19567	7.91904	0.913761	1.46633	#N/A	1.18178	1.33203	#N/A	1.12609	1.28012	#N/A	2.1189	4.9344	7.28237	44	ENSG00000130635	COL5A1	protein_coding	collagen type V alpha 1 chain [Source:HGNC Symbol;Acc:HGNC:2209]
FGL2	0.257945	#N/A	4.02768	1.10966	0.175333	0.220353	0.139295	1.87403	0.111062	3.73211	0.102437	0.0860498	0.359543	#N/A	0.510753	0.224344	#N/A	#N/A	#N/A	#N/A	0.020462	#N/A	#N/A	#N/A	#N/A	0.28782	#N/A	#N/A	#N/A	#N/A	#N/A	#N/A	#N/A	0.175272	0.276435	#N/A	0.2855	0.28861	0.291969	0.279436	0.30329	0.270643	0.298597	0.275872	0.270118	0.247715	0.27901	0.281083	0.217877	0.27691	0.292531	2.84459	2.53739	0.363789	0.10715	0.190176	0.0756865	0.0883767	0.190458	#N/A	0.307624	0.421201	0.306421	44	ENSG00000127951	FGL2	protein_coding	fibrinogen like 2 [Source:HGNC Symbol;Acc:HGNC:3696]
CGNL1	0.155156	0.0828345	5.20098	#N/A	0.27616	0.258315	0.137227	0.731229	0.178061	3.12959	0.141352	0.0945994	0.396478	#N/A	#N/A	#N/A	#N/A	#N/A	#N/A	#N/A	#N/A	#N/A	#N/A	#N/A	#N/A	0.109384	0.58373	0.261984	0.493551	#N/A	#N/A	#N/A	#N/A	#N/A	5.42881	0.193051	5.7099	6.54849	6.2113	4.71236	6.07676	4.2316	7.53231	5.49954	0.313797	0.406815	5.06228	0.705	0.576727	7.7396	4.4267	5.02578	3.27523	0.152182	0.122578	0.154983	0.112392	0.133765	0.135397	#N/A	0.127576	0.257997	0.157187	44	ENSG00000128849	CGNL1	protein_coding	cingulin like 1 [Source:HGNC Symbol;Acc:HGNC:25931]
TC2N#165929	1.82606	3.46771	2.62118	#N/A	2.01868	4.29823	3.3485	2.78305	1.24651	3.50336	1.12054	1.00303	1.65231	#N/A	#N/A	#N/A	#N/A	#N/A	#N/A	#N/A	#N/A	#N/A	#N/A	#N/A	#N/A	#N/A	5.91026	4.19666	5.74768	3.21116	#N/A	#N/A	0.746581	0.700474	8.78769	5.45551	7.15089	10.419	6.99182	8.80827	10.1957	8.35895	7.87408	8.4625	7.28547	8.56406	7.9052	7.97177	1.42449	6.89617	10.0395	5.94525	4.79467	2.61846	5.24625	4.51148	1.15018	4.28868	3.61187	#N/A	5.58851	#N/A	#N/A	44	ENSG00000165929	TC2N	protein_coding	tandem C2 domains, nuclear [Source:HGNC Symbol;Acc:HGNC:19859]
ANTXR2	0.936606	#N/A	4.11142	3.96549	3.98047	4.08078	3.24294	3.18821	4.18364	2.91454	3.67479	2.80984	1.65109	#N/A	#N/A	#N/A	#N/A	#N/A	#N/A	#N/A	#N/A	#N/A	#N/A	#N/A	#N/A	1.89473	#N/A	#N/A	#N/A	#N/A	1.41571	1.38843	1.60883	2.64299	3.61346	3.94931	3.79149	3.82546	5.84315	3.83829	3.24925	2.59703	5.52057	4.47458	5.26402	2.93323	4.49916	3.996	1.95531	5.39012	3.73903	1.47726	2.21909	1.53586	1.47954	2.45988	1.65613	2.05131	2.2005	#N/A	2.99574	#N/A	2.26247	44	ENSG00000163297	ANTXR2	protein_coding	ANTXR cell adhesion molecule 2 [Source:HGNC Symbol;Acc:HGNC:21732]
RET	0.894847	#N/A	7.45257	6.76704	6.32063	4.40813	0.785004	6.62098	1.072	4.97806	0.416565	0.825253	2.8883	#N/A	#N/A	#N/A	#N/A	#N/A	#N/A	#N/A	#N/A	#N/A	#N/A	#N/A	#N/A	4.04728	5.1079	3.75551	4.46515	#N/A	#N/A	#N/A	#N/A	#N/A	8.04863	6.09427	6.67059	11.6143	7.96666	7.66786	9.09953	7.80478	8.9295	6.71796	8.96591	7.62097	7.72593	8.06005	2.92883	7.43589	6.87451	3.191	3.16039	3.11438	1.24057	0.674632	0.325081	0.608022	3.83713	#N/A	2.48566	2.77312	1.17841	44	ENSG00000165731	RET	protein_coding	ret proto-oncogene [Source:HGNC Symbol;Acc:HGNC:9967]
RABGAP1L	0.849389	#N/A	#N/A	#N/A	#N/A	0.495346	0.651792	#N/A	#N/A	0.892695	#N/A	0.932552	#N/A	0.669595	0.608858	0.502715	#N/A	0.616883	0.686205	#N/A	0.670485	#N/A	0.789558	0.77338	#N/A	0.815687	0.497337	#N/A	#N/A	#N/A	0.924079	0.891345	0.915286	0.974173	1.43075	1.07469	1.31756	1.32982	1.36829	1.34926	1.33596	1.53588	1.38039	1.38473	1.41115	1.55762	1.36799	1.44482	0.792827	1.43241	0.947243	0.639301	#N/A	0.769151	0.754387	0.84025	1.00224	0.593891	#N/A	0.915869	0.871022	#N/A	#N/A	44	ENSG00000152061	RABGAP1L	protein_coding	RAB GTPase activating protein 1 like [Source:HGNC Symbol;Acc:HGNC:24663]
#237773	0.151966	#N/A	0.796195	#N/A	0.445631	0.453368	#N/A	#N/A	#N/A	1.46973	#N/A	0.0821139	0.883435	2.91289	#N/A	0.95374	#N/A	0.101598	0.0306476	#N/A	0.0192141	0.026971	1.69539	0.00899548	#N/A	0.103639	0.858784	0.587631	0.569806	#N/A	4.67872	0.0536297	0.200728	0.197386	0.464091	0.142462	5.28505	5.95577	5.11502	6.02166	7.20978	0.283373	6.11847	4.13787	3.77983	0.28335	5.41613	4.60915	#N/A	5.03363	4.49715	2.43736	1.66158	#N/A	0.144147	0.166151	#N/A	#N/A	#N/A	#N/A	0.158197	#N/A	#N/A	44	ENSG00000237773		lncRNA	novel transcript
ADRA1B	0.293016	#N/A	5.39168	0.38681	0.24228	0.295524	0.178593	1.13437	0.275312	5.12117	0.148424	0.108203	2.25602	#N/A	#N/A	#N/A	#N/A	#N/A	#N/A	#N/A	#N/A	#N/A	#N/A	#N/A	#N/A	0.171935	0.425234	0.279279	0.440496	#N/A	0.97803	0.0898952	0.569349	#N/A	0.558838	0.204351	5.62617	0.525528	6.9858	7.48602	8.7226	4.37959	9.13647	6.01787	0.517967	0.301148	6.2707	7.99153	0.283496	7.12547	8.24689	3.33044	2.84256	#N/A	0.234345	0.106504	#N/A	#N/A	0.178081	#N/A	0.307673	0.23502	0.15132	44	ENSG00000170214	ADRA1B	protein_coding	adrenoceptor alpha 1B [Source:HGNC Symbol;Acc:HGNC:278]
LAMA4	#N/A	6.01696	#N/A	1.96926	#N/A	#N/A	#N/A	1.3578	#N/A	2.23586	0.743039	1.60968	#N/A	1.06802	0.812045	0.590321	#N/A	1.01089	0.824547	#N/A	1.16172	#N/A	1.11748	#N/A	#N/A	5.8756	5.03532	4.51394	5.28332	3.09785	4.32745	2.29041	4.22632	4.24958	9.22201	8.16777	8.63195	15.2567	7.82453	7.45866	10.792	9.25656	9.77804	7.54369	8.21231	9.24125	9.08255	9.24312	4.35208	8.5106	8.8697	#N/A	0.940591	#N/A	#N/A	#N/A	1.83603	#N/A	#N/A	#N/A	1.36551	5.05674	4.92541	44	ENSG00000112769	LAMA4	protein_coding	laminin subunit alpha 4 [Source:HGNC Symbol;Acc:HGNC:6484]
CALCRL-AS1	#N/A	5.22696	1.11874	1.98881	1.73287	1.73385	1.46736	#N/A	1.54877	1.57432	2.28615	2.44985	0.847457	#N/A	#N/A	#N/A	#N/A	#N/A	#N/A	#N/A	#N/A	#N/A	#N/A	#N/A	#N/A	3.52641	2.28193	3.84805	3.61137	3.28486	0.492245	0.854027	0.838915	1.21876	3.0021	2.95902	3.40253	2.82279	3.47482	2.83658	2.37303	2.0202	3.53406	3.12155	3.80136	2.23478	3.08098	2.67595	2.378	3.62158	2.40781	#N/A	0.987023	#N/A	#N/A	0.710977	1.15563	#N/A	0.905919	#N/A	1.10644	6.15835	6.17099	44	ENSG00000224063	CALCRL-AS1	lncRNA	CALCRL and TFPI antisense RNA 1 [Source:HGNC Symbol;Acc:HGNC:55863]
NID1	#N/A	5.18592	2.36049	2.89975	2.42424	2.09146	2.19334	1.68135	1.69829	3.41463	1.95029	3.37297	0.734871	#N/A	#N/A	#N/A	#N/A	#N/A	#N/A	#N/A	#N/A	#N/A	0.613757	#N/A	#N/A	4.19992	6.07865	4.5614	5.08651	5.68779	2.44933	1.46315	2.52766	3.42593	10.3667	8.68278	8.97931	14.1388	8.24575	10.2016	10.4948	8.13834	11.7213	7.93367	8.88169	10.4309	9.33017	10.17	3.91889	9.35231	8.72353	#N/A	0.840776	#N/A	#N/A	#N/A	1.44051	#N/A	#N/A	#N/A	0.683016	5.6156	8.45799	44	ENSG00000116962	NID1	protein_coding	nidogen 1 [Source:HGNC Symbol;Acc:HGNC:7821]
MME	#N/A	4.88669	7.25016	5.12616	4.98348	5.48252	4.8474	4.40406	4.09032	2.92772	4.66473	2.5415	1.569	#N/A	#N/A	#N/A	#N/A	#N/A	#N/A	#N/A	#N/A	#N/A	#N/A	#N/A	#N/A	3.1141	5.12072	4.96678	5.94806	5.98398	3.43101	2.43234	2.57017	3.07647	1.90951	2.71144	2.72585	2.09815	3.98339	2.06229	1.74942	1.61579	4.17842	3.4031	4.43192	2.71074	3.55808	2.7422	2.62485	4.51867	1.84035	#N/A	1.588	2.29137	#N/A	#N/A	3.364	#N/A	#N/A	#N/A	1.34066	5.15002	6.43578	44	ENSG00000196549	MME	protein_coding	membrane metalloendopeptidase [Source:HGNC Symbol;Acc:HGNC:7154]
PHLDB1	#N/A	4.14603	1.29288	1.36274	1.24328	1.3659	2.09732	2.76756	1.46147	2.59201	1.82674	1.91435	0.616483	#N/A	#N/A	#N/A	#N/A	#N/A	#N/A	#N/A	#N/A	#N/A	0.789045	#N/A	#N/A	3.44399	5.30671	5.36983	5.3529	4.15424	1.73746	1.52114	1.66503	2.58671	4.53705	4.05532	4.87814	4.79822	5.08505	4.4836	4.69921	4.37049	4.82462	4.32958	4.59698	4.68168	4.49755	4.68592	3.87071	4.54024	4.38208	#N/A	1.07618	#N/A	#N/A	#N/A	1.14561	#N/A	#N/A	#N/A	0.71611	5.23408	4.29742	44	ENSG00000019144	PHLDB1	protein_coding	pleckstrin homology like domain family B member 1 [Source:HGNC Symbol;Acc:HGNC:23697]
SNED1	#N/A	2.85252	2.04663	1.93092	2.01994	2.70763	2.77782	1.0931	2.42986	0.558177	1.33216	1.3913	1.53905	0.607917	1.3602	1.04798	#N/A	0.714869	0.549932	0.917943	0.883704	#N/A	0.470153	0.904611	0.839939	1.36457	3.38881	4.0134	2.58903	4.13628	#N/A	#N/A	#N/A	#N/A	#N/A	#N/A	#N/A	#N/A	0.515339	#N/A	#N/A	#N/A	#N/A	0.561176	0.61638	#N/A	#N/A	#N/A	1.30369	0.509576	#N/A	3.0442	2.46139	2.26886	4.00814	2.54936	3.01926	3.29819	2.27455	1.27581	1.29448	3.22205	4.28009	44	ENSG00000162804	SNED1	protein_coding	sushi, nidogen and EGF like domains 1 [Source:HGNC Symbol;Acc:HGNC:24696]
MXRA8	#N/A	5.00177	6.81108	6.31624	5.39789	5.50522	5.2108	4.88783	6.17066	4.96116	4.56332	3.70802	1.26821	#N/A	#N/A	#N/A	#N/A	#N/A	#N/A	#N/A	#N/A	#N/A	#N/A	#N/A	#N/A	3.53204	5.01461	4.96175	5.76761	#N/A	#N/A	0.83355	#N/A	#N/A	8.58855	8.31316	9.04393	9.49102	8.04669	8.50466	9.53537	8.21296	9.78213	7.21684	7.50757	5.87502	7.56828	8.49684	3.42791	7.42375	7.31407	0.758717	1.77054	0.930729	#N/A	2.31061	0.935053	1.27159	0.991593	#N/A	1.36092	7.80428	6.60983	44	ENSG00000162576	MXRA8	protein_coding	matrix remodeling associated 8 [Source:HGNC Symbol;Acc:HGNC:7542]
CLMP	#N/A	3.29075	5.63717	3.59021	4.57727	5.44019	0.38712	3.66058	2.84411	2.07229	2.60015	4.28048	2.13673	#N/A	#N/A	#N/A	#N/A	#N/A	#N/A	#N/A	#N/A	#N/A	#N/A	#N/A	#N/A	3.43505	3.7975	3.72479	4.76125	2.95187	#N/A	#N/A	#N/A	#N/A	3.70445	#N/A	3.13417	3.96248	3.71851	3.72212	3.82795	4.26032	3.1241	3.28643	3.15519	3.47264	3.37946	3.63981	#N/A	2.9638	3.77286	2.94754	3.11999	2.5992	3.27837	3.66618	0.787594	2.68506	2.23969	1.02437	2.85824	2.39548	1.73296	44	ENSG00000166250	CLMP	protein_coding	CXADR like membrane protein [Source:HGNC Symbol;Acc:HGNC:24039]
PAPPA	#N/A	0.625978	4.7196	5.925	5.75049	4.15455	2.99237	4.90165	3.95815	2.35483	3.11174	2.29483	#N/A	#N/A	0.597917	#N/A	#N/A	#N/A	#N/A	#N/A	#N/A	#N/A	#N/A	#N/A	#N/A	3.90713	5.37006	4.9884	4.74114	#N/A	1.0265	1.51496	0.929019	2.59449	2.6451	2.74526	2.98288	2.65209	3.73345	2.69716	#N/A	2.80424	3.06919	3.5016	3.3334	4.45149	3.03532	3.45753	1.83763	3.69865	2.10002	2.09876	0.517981	#N/A	1.70512	1.10819	#N/A	#N/A	0.879087	#N/A	1.25077	4.30012	3.9777	44	ENSG00000182752	PAPPA	protein_coding	pappalysin 1 [Source:HGNC Symbol;Acc:HGNC:8602]
MEIS2	#N/A	4.07387	5.2847	3.19356	5.27313	6.86853	3.92972	3.15598	3.07898	3.32284	4.90518	4.7026	0.894513	#N/A	#N/A	#N/A	#N/A	#N/A	#N/A	#N/A	#N/A	#N/A	#N/A	#N/A	#N/A	0.963844	3.02591	5.9895	5.25388	#N/A	4.06312	3.3707	3.63409	5.67719	8.46925	6.83247	7.70789	8.24914	7.01032	6.70859	8.59173	6.18399	7.36757	7.41543	9.27903	5.18133	7.57027	7.60173	3.73679	7.56335	7.69641	#N/A	#N/A	0.951924	0.938933	1.36079	1.58714	#N/A	#N/A	#N/A	1.33312	4.16689	3.53033	44	ENSG00000134138	MEIS2	protein_coding	Meis homeobox 2 [Source:HGNC Symbol;Acc:HGNC:7001]
SPON2	#N/A	2.76746	6.88627	4.07095	8.21633	8.0026	4.94214	5.57044	7.40308	2.37471	3.35505	2.54053	2.96312	#N/A	#N/A	#N/A	#N/A	#N/A	#N/A	#N/A	#N/A	#N/A	#N/A	#N/A	#N/A	#N/A	4.23659	3.98239	4.04309	4.25921	#N/A	0.978598	#N/A	#N/A	2.97893	1.96225	2.90701	2.72781	3.30133	2.59626	2.40684	2.59416	2.95905	3.16009	2.71831	1.74088	2.60275	2.59428	1.0298	2.83303	2.58669	3.68971	3.68094	3.38712	3.34406	4.5893	2.87522	2.93117	3.38774	1.25619	2.86489	#N/A	#N/A	44	ENSG00000159674	SPON2	protein_coding	spondin 2 [Source:HGNC Symbol;Acc:HGNC:11253]
GXYLT2	#N/A	1.09403	6.8335	6.70209	7.60002	7.05911	5.41467	5.22162	4.39795	2.52685	2.62102	#N/A	2.06555	#N/A	#N/A	#N/A	#N/A	#N/A	#N/A	#N/A	#N/A	#N/A	#N/A	#N/A	#N/A	6.51898	8.43776	3.90606	7.18759	1.80893	#N/A	#N/A	#N/A	#N/A	6.2978	5.48714	4.97136	7.3857	6.02095	6.13975	6.90269	6.5468	7.18544	5.538	6.09941	5.30933	6.30508	6.4562	2.56011	7.03072	5.81359	4.37667	4.29628	3.53236	3.94509	2.81168	1.05151	4.7272	3.67493	#N/A	4.70115	7.10146	5.24437	44	ENSG00000172986	GXYLT2	protein_coding	glucoside xylosyltransferase 2 [Source:HGNC Symbol;Acc:HGNC:33383]
NGF	#N/A	0.0876802	4.53506	0.929382	0.203587	0.287645	0.145049	0.171338	#N/A	3.17921	0.124608	#N/A	0.421292	1.14468	#N/A	0.315306	#N/A	0.173319	#N/A	#N/A	0.0222081	#N/A	#N/A	#N/A	#N/A	0.125586	0.320699	0.231345	0.23321	0.0989698	0.517085	0.0725633	0.223763	0.126833	0.33896	0.135406	4.90386	0.330856	0.719282	5.26896	0.466781	0.292364	7.93763	0.318006	0.318145	0.280573	7.66471	0.447526	0.265542	0.455135	0.320263	#N/A	#N/A	#N/A	#N/A	0.136247	#N/A	#N/A	#N/A	0.0316805	#N/A	0.164137	0.14237	44	ENSG00000134259	NGF	protein_coding	nerve growth factor [Source:HGNC Symbol;Acc:HGNC:7808]
FMO3	#N/A	0.151775	3.84157	0.772634	0.537154	1.87608	0.289968	3.46508	0.57336	4.5496	0.166224	0.13971	1.4617	#N/A	1.51072	#N/A	#N/A	#N/A	#N/A	#N/A	#N/A	#N/A	#N/A	#N/A	#N/A	0.250344	4.33322	0.451789	0.544923	0.203793	3.38281	0.14025	1.97941	0.335215	0.499103	0.451199	0.367294	0.366322	8.18559	8.18901	12.2822	0.415936	10.7168	5.59409	0.345934	0.487891	7.47318	0.501188	0.478043	0.563629	0.48016	#N/A	1.28575	#N/A	#N/A	0.265625	#N/A	#N/A	0.401599	#N/A	#N/A	0.438957	0.330587	44	ENSG00000007933	FMO3	protein_coding	flavin containing dimethylaniline monoxygenase 3 [Source:HGNC Symbol;Acc:HGNC:3771]
LARP6	#N/A	0.115557	3.3373	2.34975	0.937107	0.388758	0.391098	2.83099	0.316212	3.57134	0.180947	0.10307	1.54476	#N/A	#N/A	#N/A	#N/A	#N/A	#N/A	#N/A	#N/A	#N/A	#N/A	#N/A	#N/A	0.266647	2.88302	0.384638	0.5925	#N/A	1.70914	#N/A	1.68241	0.284796	3.45977	0.224097	3.63899	3.2495	6.78581	3.58012	3.02649	2.67497	7.33334	4.32444	5.86454	2.78971	5.59712	5.10909	1.02269	7.13001	3.27141	2.79573	2.56437	0.39172	0.351721	0.241699	#N/A	#N/A	#N/A	#N/A	0.431509	0.312222	0.258668	44	ENSG00000166173	LARP6	protein_coding	La ribonucleoprotein 6, translational regulator [Source:HGNC Symbol;Acc:HGNC:24012]
SEMA3A	#N/A	0.175304	3.54675	2.96939	0.294808	0.560081	0.333112	1.66984	0.375023	1.84686	0.224048	#N/A	#N/A	#N/A	1.05737	#N/A	#N/A	#N/A	#N/A	#N/A	#N/A	0.0668973	#N/A	#N/A	#N/A	#N/A	1.53857	1.28032	0.580972	#N/A	#N/A	#N/A	#N/A	#N/A	6.04787	0.673257	4.45553	5.96171	4.58584	5.15527	5.73142	5.54883	5.84127	4.42868	4.18649	2.20533	5.45751	5.62561	0.722747	4.42623	5.26837	4.27897	2.52429	0.212407	0.268403	0.254042	0.120663	0.232116	0.396831	0.0826065	0.796426	0.636153	0.215974	44	ENSG00000075213	SEMA3A	protein_coding	semaphorin 3A [Source:HGNC Symbol;Acc:HGNC:10723]
ISLR#129009	#N/A	0.0979775	0.405377	2.6476	0.377416	0.360584	0.30394	1.02974	0.222756	5.30404	0.136789	0.123455	1.51108	#N/A	#N/A	#N/A	#N/A	#N/A	#N/A	#N/A	#N/A	#N/A	#N/A	#N/A	#N/A	0.15706	1.37803	0.438717	0.399054	#N/A	2.44741	0.10527	0.877666	0.512762	0.327107	0.513128	0.326436	0.32954	0.512793	0.328289	0.551202	0.30738	0.549581	0.505185	0.668085	0.354909	0.33454	0.324761	0.594639	0.328988	7.77396	2.21681	2.67169	#N/A	#N/A	#N/A	#N/A	0.261361	0.23925	#N/A	0.619181	0.307262	0.222085	44	ENSG00000129009	ISLR	protein_coding	immunoglobulin superfamily containing leucine rich repeat [Source:HGNC Symbol;Acc:HGNC:6133]
C1RL#139178	#N/A	0.471894	1.5618	1.1377	1.74711	1.20619	1.05221	0.751486	0.764382	2.20319	0.490737	0.483024	1.08449	#N/A	#N/A	#N/A	#N/A	#N/A	0.211458	#N/A	#N/A	#N/A	#N/A	#N/A	#N/A	1.89665	2.32268	1.62695	1.20673	#N/A	1.50777	0.682504	1.29631	1.78779	3.15254	#N/A	3.50749	3.38829	3.46602	3.54835	3.33542	2.97943	3.0285	3.72977	2.96075	3.3255	2.70153	2.84553	2.50864	2.93977	3.19191	0.844708	2.12103	#N/A	#N/A	0.688915	0.193983	0.610628	1.15126	#N/A	1.5185	#N/A	#N/A	44	ENSG00000139178	C1RL	protein_coding	complement C1r subcomponent like [Source:HGNC Symbol;Acc:HGNC:21265]
PTN	#N/A	0.0678842	1.90679	0.269125	0.178086	0.205978	0.0776442	0.113453	#N/A	0.38437	0.0778609	#N/A	#N/A	0.452015	0.0574108	0.0164722	#N/A	#N/A	0.0100254	#N/A	0.00734162	#N/A	0.0519783	#N/A	0.0111331	0.098584	0.199052	0.147557	0.15374	#N/A	0.0902925	#N/A	0.056312	0.0726819	0.288497	0.109115	0.243753	0.273978	0.272298	0.271167	0.326814	0.260773	0.347288	0.273023	0.262264	0.193308	0.250513	0.289179	#N/A	0.295153	0.298001	1.32665	#N/A	0.0490443	0.0916478	#N/A	#N/A	#N/A	#N/A	#N/A	#N/A	0.159503	0.134633	44	ENSG00000105894	PTN	protein_coding	pleiotrophin [Source:HGNC Symbol;Acc:HGNC:9630]
#280029	#N/A	0.10389	1.25091	#N/A	0.965361	1.0428	0.706953	1.28819	#N/A	2.86084	0.159116	0.126836	0.793154	#N/A	0.881675	#N/A	#N/A	#N/A	#N/A	#N/A	#N/A	#N/A	0.952571	0.0218944	#N/A	0.16136	2.65594	0.328927	0.394142	0.208793	#N/A	#N/A	#N/A	#N/A	4.36006	0.236887	5.23787	5.05962	6.4729	4.82021	4.72713	4.58435	7.65064	4.24442	5.50452	0.566661	5.93173	5.91337	#N/A	6.60569	4.69876	1.06289	1.97747	0.285356	#N/A	0.206381	0.121992	0.465633	0.225793	#N/A	0.353229	0.395779	0.23159	44	ENSG00000280029		lncRNA	novel transcript, antisense to PCDHB5, PCDHB6, PCDHB7, PCDHB8, PCDHB9, PCDHB10, PCDHB11, PCDHB12, PCDHB13, PCDHB14 and PCDHB16
#258162	#N/A	0.0729686	4.37536	0.406422	0.210208	0.210114	0.132088	0.302527	0.139385	4.29106	0.113905	0.0854741	0.646942	0.829397	#N/A	#N/A	#N/A	0.0790334	0.033271	0.0390121	#N/A	#N/A	0.199657	#N/A	#N/A	0.115915	0.298894	0.196818	0.255256	0.0964874	3.35794	0.062235	0.101759	0.130968	0.281666	#N/A	0.290733	0.430054	0.384639	0.457057	7.71673	0.393054	8.16189	0.28815	0.605266	0.260391	6.23466	0.367247	#N/A	6.97106	6.72778	#N/A	#N/A	#N/A	#N/A	#N/A	#N/A	#N/A	0.115614	#N/A	#N/A	0.16896	0.117314	44	ENSG00000258162		lncRNA	novel transcript, antisense to PPFIA2
AGBL4	#N/A	#N/A	2.22615	2.31033	0.522791	0.345721	#N/A	0.87864	#N/A	#N/A	0.215293	#N/A	#N/A	1.53234	2.31691	0.21033	#N/A	0.17725	0.0307873	0.0424251	#N/A	0.0656984	0.97564	#N/A	#N/A	0.156555	2.0586	0.826835	0.694472	#N/A	0.720418	#N/A	1.02595	#N/A	2.99768	#N/A	2.191	3.11812	2.96613	2.49723	2.23407	2.21973	2.86904	2.05156	2.43813	0.953203	3.19879	2.72621	#N/A	3.19982	2.72188	2.24442	1.69843	0.248831	0.127818	0.419802	#N/A	#N/A	0.182841	#N/A	0.608798	0.622274	0.400853	44	ENSG00000186094	AGBL4	protein_coding	AGBL carboxypeptidase 4 [Source:HGNC Symbol;Acc:HGNC:25892]
MALRD1	#N/A	#N/A	3.45793	2.76404	1.53065	0.624403	0.425635	3.22698	0.308112	1.34021	0.304759	#N/A	1.46129	#N/A	0.799405	#N/A	#N/A	#N/A	#N/A	#N/A	#N/A	#N/A	#N/A	#N/A	#N/A	0.588575	3.14741	2.08641	2.63033	#N/A	1.84728	0.189635	1.20721	0.686524	1.5947	#N/A	1.27735	1.61983	1.50505	1.93375	1.98136	1.97932	1.37172	1.77064	1.1954	1.15001	0.636441	1.39108	#N/A	1.13179	2.26547	3.21084	1.77469	0.38957	0.322327	0.243475	#N/A	0.259133	0.296619	#N/A	0.641524	1.15146	0.325973	44	ENSG00000204740	MALRD1	protein_coding	MAM and LDL receptor class A domain containing 1 [Source:HGNC Symbol;Acc:HGNC:24331]
DTX1	#N/A	#N/A	0.624002	0.151562	0.171213	0.170652	0.115538	0.11612	0.135369	0.395289	0.0962049	0.0668399	#N/A	#N/A	#N/A	#N/A	#N/A	#N/A	#N/A	#N/A	#N/A	#N/A	#N/A	#N/A	#N/A	0.0963848	0.193373	0.154354	0.183271	#N/A	0.251034	0.0348562	0.0585009	0.0746533	0.253578	0.132176	0.292983	0.256631	0.34856	0.251455	7.10744	0.217498	7.35545	0.242522	0.211606	0.215881	0.231759	0.777216	0.164156	0.241129	0.258363	3.71049	0.179059	#N/A	0.0873955	0.0427414	#N/A	0.0834124	0.0683711	#N/A	0.0498976	0.166683	0.104914	44	ENSG00000135144	DTX1	protein_coding	deltex E3 ubiquitin ligase 1 [Source:HGNC Symbol;Acc:HGNC:3060]
FMO1	#N/A	#N/A	0.17884	0.132728	0.1421	0.134947	0.0766725	0.120119	#N/A	0.144012	0.0765632	#N/A	0.0490271	0.294777	0.0244167	#N/A	#N/A	0.00860237	0.011168	#N/A	0.00879975	#N/A	0.0178537	#N/A	#N/A	0.0874749	0.153755	0.127955	0.112077	#N/A	0.0582326	0.0332463	0.0355748	0.061426	0.202386	#N/A	0.195227	0.219731	0.188062	0.19707	0.331194	0.187713	0.322135	0.207197	0.181658	0.178758	0.200888	0.187267	#N/A	0.216825	0.223785	0.425391	0.0693519	0.0494947	#N/A	#N/A	#N/A	#N/A	0.0467488	#N/A	0.0541593	0.13069	#N/A	44	ENSG00000010932	FMO1	protein_coding	flavin containing dimethylaniline monoxygenase 1 [Source:HGNC Symbol;Acc:HGNC:3769]
DUXAP8#206195	#N/A	#N/A	7.32852	0.82451	0.436814	0.291439	0.251459	0.771069	0.289608	4.92099	0.152838	#N/A	0.414541	#N/A	#N/A	#N/A	#N/A	#N/A	#N/A	#N/A	#N/A	#N/A	#N/A	#N/A	#N/A	0.159616	0.711034	0.483539	0.519391	#N/A	1.37557	0.0886163	#N/A	0.210101	6.18779	0.292742	4.88983	7.12867	4.95096	4.5911	6.38585	4.21174	5.95407	5.79606	4.66629	0.643657	6.05722	6.98527	0.351833	5.21648	5.90041	3.50479	3.35265	0.141598	0.193699	0.155832	0.115178	0.172977	0.110565	#N/A	0.202782	#N/A	0.195043	44	ENSG00000206195	DUXAP8	lncRNA	double homeobox A pseudogene 8 [Source:HGNC Symbol;Acc:HGNC:32187]
PDXK	#N/A	#N/A	2.32914	1.70854	2.06512	1.54863	1.212	1.67207	0.472529	1.11641	0.550917	#N/A	0.816382	1.12822	0.71894	0.662021	#N/A	0.580785	0.187417	#N/A	#N/A	0.0991033	1.51712	#N/A	#N/A	#N/A	#N/A	#N/A	#N/A	#N/A	0.972408	#N/A	0.727694	0.68388	1.24758	#N/A	1.52821	1.53981	1.69727	1.63453	1.47747	1.22803	1.25757	1.16128	1.69195	0.837199	1.04584	1.4021	1.37152	1.44247	1.55362	1.41773	0.814198	#N/A	0.594203	#N/A	0.194354	0.515964	#N/A	#N/A	0.83822	1.11407	0.727966	44	ENSG00000160209	PDXK	protein_coding	pyridoxal kinase [Source:HGNC Symbol;Acc:HGNC:8819]
ST6GALNAC5	#N/A	#N/A	0.159154	0.105294	0.140527	0.161206	0.0934857	0.113096	0.0711674	0.0967891	#N/A	#N/A	#N/A	0.0330483	#N/A	0.0121466	#N/A	0.0184175	0.0111165	0.0258796	0.00857242	#N/A	#N/A	#N/A	0.00892823	0.0656322	0.159924	0.10427	0.148799	#N/A	0.313845	#N/A	0.0250236	0.0494344	0.233071	0.0664563	0.279785	0.245236	0.238127	0.246798	3.82659	0.146838	5.11154	0.164859	0.168392	0.177661	0.310682	0.157391	#N/A	0.312358	0.756232	0.207597	0.0697171	#N/A	0.0827415	#N/A	#N/A	#N/A	0.05143	#N/A	#N/A	0.126414	0.0889103	44	ENSG00000117069	ST6GALNAC5	protein_coding	ST6 N-acetylgalactosaminide alpha-2,6-sialyltransferase 5 [Source:HGNC Symbol;Acc:HGNC:19342]
GALNT13	#N/A	#N/A	0.244286	#N/A	0.0565385	0.0828031	0.0282337	0.0835252	#N/A	0.0334995	#N/A	#N/A	#N/A	0.0298908	#N/A	0.00175193	#N/A	0.0125091	0.00909669	0.0199923	0.00516106	#N/A	0.0108588	#N/A	0.00117525	0.0352607	0.10557	0.0492373	0.00735362	#N/A	0.0391076	0.014296	0.0210325	0.0356452	0.168501	#N/A	0.139791	0.117497	0.0959676	0.183074	0.168502	0.124551	0.14965	0.145775	0.164756	0.115308	0.125099	0.180881	#N/A	0.136706	0.137574	0.152151	0.0230691	0.00702551	0.0211128	#N/A	#N/A	0.0456194	0.0183616	#N/A	0.0308374	#N/A	#N/A	44	ENSG00000144278	GALNT13	protein_coding	polypeptide N-acetylgalactosaminyltransferase 13 [Source:HGNC Symbol;Acc:HGNC:23242]
#231178	#N/A	#N/A	0.129046	0.0922572	0.0965126	0.110147	0.0644286	0.0839589	#N/A	0.0992932	#N/A	0.0406225	0.0457107	0.0227275	0.0190273	0.00809732	#N/A	0.0122292	0.00746171	#N/A	#N/A	#N/A	0.0138452	#N/A	#N/A	#N/A	0.110922	0.0862792	0.102074	#N/A	0.0509303	0.0253883	0.0317155	#N/A	0.147357	#N/A	0.153465	0.132685	0.138056	0.15633	0.173636	0.138992	0.14737	0.145933	0.141172	0.0967061	0.140383	0.140702	#N/A	0.155226	0.126362	0.0806179	0.0552126	0.0345512	0.0572589	0.0325861	#N/A	#N/A	#N/A	#N/A	0.044033	0.0999107	0.0925622	44	ENSG00000231178		lncRNA	novel transcript
#273771	#N/A	#N/A	0.946219	0.174598	0.190137	0.201553	0.105271	0.176754	0.131602	0.77924	0.100577	0.0757266	0.246902	3.46794	0.0340448	0.100275	#N/A	0.032644	#N/A	#N/A	#N/A	#N/A	0.0725415	#N/A	0.0132678	0.10642	0.21502	0.17278	0.20407	#N/A	0.1014	#N/A	0.0695156	0.071638	3.91217	0.135132	3.29815	4.69609	4.6965	4.13421	4.96176	0.529901	5.09043	2.77217	0.22801	0.238918	4.82472	4.72218	0.188333	4.02518	3.78965	#N/A	#N/A	#N/A	#N/A	#N/A	#N/A	#N/A	#N/A	#N/A	0.0798144	0.184371	0.129584	44	ENSG00000273771		lncRNA	novel transcript
ENPP6	#N/A	#N/A	0.12062	0.0604958	0.0561522	0.143245	0.0808396	0.0442256	#N/A	0.0888647	0.0785559	0.0520965	0.0156738	0.454566	#N/A	0.00813512	#N/A	0.00613383	0.00970881	#N/A	#N/A	#N/A	0.0121429	#N/A	#N/A	0.0689451	0.111107	0.0937661	0.132318	#N/A	0.203726	#N/A	0.0169344	#N/A	0.139866	#N/A	0.343844	0.610404	2.20387	0.150187	3.16155	0.131988	3.78202	0.117315	0.158428	0.129125	2.32233	0.411579	#N/A	1.09383	1.02146	0.296718	0.0596048	0.0383869	0.0751494	#N/A	#N/A	0.0576237	0.0482367	#N/A	#N/A	0.101303	0.0961761	44	ENSG00000164303	ENPP6	protein_coding	ectonucleotide pyrophosphatase/phosphodiesterase 6 [Source:HGNC Symbol;Acc:HGNC:23409]
PTPRF	#N/A	#N/A	3.86725	0.936966	0.2759	0.235106	0.129678	0.765282	0.154058	1.89695	0.110186	#N/A	0.494116	1.85109	1.56214	0.327132	#N/A	0.0825052	0.0278908	#N/A	0.010743	#N/A	0.552314	#N/A	#N/A	0.136839	0.450288	0.209863	0.232925	#N/A	#N/A	#N/A	#N/A	#N/A	4.67248	0.140246	4.2334	5.97734	5.01619	4.41252	5.22065	3.82969	6.53623	4.21733	4.18372	0.748442	5.61832	5.19517	0.470669	6.37769	5.09164	3.55666	#N/A	#N/A	0.0969512	#N/A	#N/A	0.11032	#N/A	#N/A	0.316397	0.19614	0.165434	44	ENSG00000142949	PTPRF	protein_coding	protein tyrosine phosphatase receptor type F [Source:HGNC Symbol;Acc:HGNC:9670]
MT-ND2	#N/A	#N/A	0.199311	0.107113	0.146637	0.14889	0.0735794	0.110832	0.127032	0.171307	0.09058	#N/A	0.0929137	0.285162	0.0664354	0.617818	#N/A	0.0197655	0.00860442	0.0300004	#N/A	#N/A	0.0435761	#N/A	0.0101394	0.054321	#N/A	0.501323	0.0821769	#N/A	#N/A	#N/A	#N/A	#N/A	0.255054	0.104466	#N/A	0.300944	#N/A	#N/A	0.376505	0.23226	#N/A	0.609146	0.214775	0.194486	0.499004	0.453786	0.479631	0.411284	0.31708	0.152117	0.110308	0.243418	0.095194	0.0672287	0.082656	0.0583438	0.0499876	0.0437263	0.053794	#N/A	#N/A	44	ENSG00000198763	MT-ND2	protein_coding	mitochondrially encoded NADH:ubiquinone oxidoreductase core subunit 2 [Source:HGNC Symbol;Acc:HGNC:7456]
BICC1	2.75754	5.79245	8.63154	6.25654	6.69741	8.35884	6.61298	6.38074	7.11694	1.19984	4.30606	3.00991	3.34177	#N/A	#N/A	#N/A	#N/A	#N/A	#N/A	0.821942	#N/A	#N/A	#N/A	#N/A	#N/A	1.78507	4.91473	5.66907	5.32997	5.89249	1.09894	1.29606	1.33206	1.43989	#N/A	0.947492	#N/A	#N/A	1.51904	#N/A	#N/A	#N/A	2.53433	1.53283	2.91597	#N/A	1.9686	0.662193	#N/A	3.59856	#N/A	4.66898	3.94286	3.63917	6.35433	4.52287	5.36465	4.5855	4.1594	1.24158	1.79472	8.23013	7.22821	43	ENSG00000122870	BICC1	protein_coding	BicC family RNA binding protein 1 [Source:HGNC Symbol;Acc:HGNC:19351]
CRISPLD2	4.56827	5.02546	6.07869	4.74309	5.54939	6.48918	5.31059	4.75715	5.10243	4.51109	4.06932	2.76648	1.61548	#N/A	0.870596	#N/A	#N/A	#N/A	#N/A	#N/A	#N/A	#N/A	#N/A	#N/A	#N/A	4.67901	4.56197	4.24745	4.21094	4.74969	#N/A	#N/A	#N/A	0.853221	10.5044	5.9411	7.36572	9.42664	7.85574	8.13865	9.47403	7.39742	8.96201	7.8046	8.30885	7.36747	8.30451	9.00822	3.92769	8.36252	7.57888	#N/A	1.20287	#N/A	#N/A	1.16912	#N/A	#N/A	0.866431	#N/A	1.69969	5.26475	3.98555	43	ENSG00000103196	CRISPLD2	protein_coding	cysteine rich secretory protein LCCL domain containing 2 [Source:HGNC Symbol;Acc:HGNC:25248]
FBLN1	3.74927	4.65698	6.15936	5.27434	6.61219	5.32567	3.2943	4.34492	5.96449	4.63525	4.08286	4.61048	0.811647	#N/A	#N/A	#N/A	#N/A	#N/A	#N/A	#N/A	#N/A	#N/A	#N/A	#N/A	#N/A	4.21168	4.95941	5.88871	4.68607	2.25158	2.89462	2.01039	2.19455	2.50977	12.9125	7.54911	8.42607	10.6892	8.30207	8.90843	11.5106	8.20903	11.3931	8.49768	8.01032	9.3939	9.48814	10.9247	3.66938	10.1398	10.4351	#N/A	0.96663	#N/A	#N/A	#N/A	#N/A	#N/A	#N/A	#N/A	0.945774	3.98474	4.44717	43	ENSG00000077942	FBLN1	protein_coding	fibulin 1 [Source:HGNC Symbol;Acc:HGNC:3600]
SLC2A13	2.74522	#N/A	0.675937	1.79445	0.697541	1.23722	0.539905	1.4393	1.44299	2.12426	1.34325	1.0028	0.856357	#N/A	#N/A	#N/A	#N/A	#N/A	#N/A	#N/A	#N/A	#N/A	#N/A	#N/A	#N/A	1.11179	#N/A	#N/A	1.06882	#N/A	1.52077	1.05976	1.67199	1.61044	4.26829	3.44878	3.99778	4.21161	3.69825	3.95626	4.29736	4.10913	3.2869	4.02845	3.35296	5.22524	3.40451	3.60478	1.98224	2.86451	3.77987	#N/A	#N/A	0.545977	0.867746	1.54321	1.01293	1.09745	#N/A	#N/A	1.66977	0.660273	2.31484	43	ENSG00000151229	SLC2A13	protein_coding	solute carrier family 2 member 13 [Source:HGNC Symbol;Acc:HGNC:15956]
LPCAT2	3.79191	#N/A	1.68802	#N/A	1.17495	1.89714	4.07756	2.06103	#N/A	2.79034	0.943333	2.4629	0.935603	#N/A	#N/A	#N/A	#N/A	#N/A	#N/A	#N/A	#N/A	#N/A	#N/A	#N/A	#N/A	2.17047	#N/A	#N/A	#N/A	#N/A	1.54785	0.923538	1.05895	1.28223	2.58475	3.99714	4.61968	3.99528	5.23879	4.36911	3.68971	1.58843	7.52461	4.95769	6.08983	5.06338	7.16334	5.98602	2.96857	6.95859	1.56009	3.46529	3.48472	2.57313	3.10808	2.92611	0.678131	3.96438	1.29851	#N/A	2.97727	4.91022	3.6977	43	ENSG00000087253	LPCAT2	protein_coding	lysophosphatidylcholine acyltransferase 2 [Source:HGNC Symbol;Acc:HGNC:26032]
GDF10	0.0661461	#N/A	0.230746	0.14553	0.15442	0.173638	0.0997657	0.131327	0.0783439	0.172563	0.0804937	0.0643822	0.0690032	#N/A	#N/A	#N/A	#N/A	#N/A	#N/A	#N/A	#N/A	#N/A	#N/A	#N/A	#N/A	0.0677487	0.177545	0.137114	0.162646	#N/A	0.191093	#N/A	0.0534314	0.0560887	0.226856	#N/A	0.239437	0.243744	0.244769	0.233381	0.262557	0.224712	0.264781	0.226289	0.219634	0.191471	0.251406	0.237323	0.168586	0.241401	0.24557	0.12803	0.0606304	0.0288774	0.0761761	0.0279464	#N/A	#N/A	0.047154	#N/A	0.0671674	0.120875	#N/A	43	ENSG00000266524	GDF10	protein_coding	growth differentiation factor 10 [Source:HGNC Symbol;Acc:HGNC:4215]
GFPT2	2.77632	0.39491	5.81425	5.00299	6.43805	4.71136	3.34605	6.2379	1.45494	4.33438	0.766301	2.40031	1.4513	#N/A	#N/A	#N/A	#N/A	#N/A	#N/A	#N/A	#N/A	#N/A	#N/A	#N/A	#N/A	2.68069	5.66252	4.81936	4.93403	#N/A	#N/A	0.508027	0.785047	1.33901	7.93923	4.98114	6.17374	8.94881	6.18277	7.09009	8.14542	7.53665	7.63576	7.39944	10.0685	3.74134	6.98613	7.11829	3.12148	6.68903	6.97394	#N/A	0.924454	1.55619	#N/A	#N/A	0.404101	#N/A	#N/A	#N/A	1.17	4.1528	1.30664	43	ENSG00000131459	GFPT2	protein_coding	glutamine-fructose-6-phosphate transaminase 2 [Source:HGNC Symbol;Acc:HGNC:4242]
CACNB4	2.11952	0.542792	2.7053	1.83241	4.12085	1.73032	1.6931	1.60568	2.64541	1.66741	#N/A	0.757072	1.62829	#N/A	#N/A	#N/A	#N/A	#N/A	#N/A	#N/A	#N/A	#N/A	#N/A	#N/A	#N/A	0.911778	#N/A	#N/A	#N/A	#N/A	1.90568	3.86924	1.39501	1.63879	2.93367	1.62942	2.28954	2.79939	2.61203	2.32483	2.69789	2.47127	2.56116	3.44235	2.36116	2.74495	2.43481	2.6816	#N/A	2.90698	2.45831	1.93224	1.86505	1.72415	1.71802	#N/A	0.390669	1.13639	1.34376	#N/A	3.6382	2.40637	1.52594	43	ENSG00000182389	CACNB4	protein_coding	calcium voltage-gated channel auxiliary subunit beta 4 [Source:HGNC Symbol;Acc:HGNC:1404]
STRA6#137868	0.0235877	0.0234488	0.0852888	0.0494825	0.0278813	0.0757564	#N/A	#N/A	#N/A	0.0674027	#N/A	#N/A	0.0245402	0.00717724	0.0101349	0.00289184	#N/A	0.00684362	#N/A	#N/A	0.00377377	#N/A	#N/A	#N/A	#N/A	#N/A	0.0794439	0.0584149	0.068883	#N/A	0.0285327	#N/A	0.0286964	0.0283483	0.116104	0.0465191	0.0655332	0.118828	0.0842001	0.111625	0.0988491	0.106781	0.107471	0.0932715	0.103505	0.0846103	0.0985767	0.0929242	0.0691971	0.108093	0.0980803	0.0493282	0.0322577	#N/A	0.0399464	#N/A	#N/A	#N/A	0.0252159	#N/A	0.0299651	0.0711392	0.0631494	43	ENSG00000137868	STRA6	protein_coding	signaling receptor and transporter of retinol STRA6 [Source:HGNC Symbol;Acc:HGNC:30650]
SLC44A1	1.44532	1.82461	0.753172	1.27241	0.880924	0.582475	0.988187	1.12564	#N/A	1.39284	1.09784	#N/A	0.764119	#N/A	0.594558	#N/A	#N/A	#N/A	#N/A	#N/A	#N/A	#N/A	#N/A	#N/A	#N/A	1.07909	1.1908	1.31449	1.68836	#N/A	1.37649	1.23616	1.49582	1.33151	1.90406	2.52213	2.12682	2.02022	2.5216	2.07876	2.01683	1.59955	1.98639	2.12871	2.32873	1.50433	1.7838	2.0302	#N/A	2.13435	1.85644	0.798185	0.743176	1.12286	#N/A	0.947994	#N/A	#N/A	#N/A	#N/A	1.38239	3.32955	1.93493	43	ENSG00000070214	SLC44A1	protein_coding	solute carrier family 44 member 1 [Source:HGNC Symbol;Acc:HGNC:18798]
#253553	0.519424	0.161823	4.05397	3.05706	1.13017	0.826373	0.410897	#N/A	#N/A	2.63021	0.231295	0.253952	1.80492	#N/A	#N/A	#N/A	#N/A	#N/A	#N/A	#N/A	#N/A	#N/A	#N/A	#N/A	#N/A	0.679076	3.79511	0.944415	2.2678	#N/A	1.40562	#N/A	1.62571	0.685701	5.73295	0.460571	4.29979	5.80234	4.57682	5.00551	4.9922	3.36695	5.50426	4.30852	5.19221	2.54522	4.74987	5.46913	#N/A	4.30189	5.18336	2.2295	2.10384	0.453813	#N/A	#N/A	0.165724	0.60804	0.258929	#N/A	0.940732	0.673779	0.407986	43	ENSG00000253553		lncRNA	novel transcript, antisense to MMP16
KAZN	1.41537	2.47043	1.09067	2.32752	1.52415	1.80106	1.46773	1.77638	0.599432	1.44341	#N/A	#N/A	1.20857	#N/A	#N/A	#N/A	#N/A	#N/A	#N/A	#N/A	#N/A	#N/A	#N/A	#N/A	#N/A	1.91768	3.68061	3.09855	4.01018	1.87494	#N/A	#N/A	#N/A	#N/A	2.73309	3.01311	2.3805	2.99945	3.16828	2.59623	2.77822	2.65298	2.9568	2.9817	3.46585	3.33406	2.97258	2.81754	#N/A	2.99853	2.53295	2.21422	0.930642	2.48416	2.98133	2.59878	1.87027	1.73449	1.6699	#N/A	2.08649	4.63443	3.5721	43	ENSG00000189337	KAZN	protein_coding	kazrin, periplakin interacting protein [Source:HGNC Symbol;Acc:HGNC:29173]
PGF	0.109634	0.0879217	2.58362	0.586609	0.458366	0.340912	0.14361	0.564015	0.155616	0.214019	0.137942	0.109314	0.679414	#N/A	0.811927	#N/A	#N/A	#N/A	#N/A	#N/A	#N/A	#N/A	#N/A	#N/A	#N/A	0.125259	0.597179	0.241124	0.231358	#N/A	1.70855	#N/A	0.622854	0.11514	0.303556	0.157203	0.303996	0.305356	0.431575	0.306182	9.96882	0.873587	0.533728	0.291795	0.288752	0.266631	0.310841	0.299624	0.683511	0.304857	0.483758	1.67352	#N/A	#N/A	0.213747	0.122631	#N/A	#N/A	#N/A	#N/A	#N/A	0.210839	0.180084	43	ENSG00000119630	PGF	protein_coding	placental growth factor [Source:HGNC Symbol;Acc:HGNC:8893]
ENTPD2	0.0777457	#N/A	0.317711	0.122802	0.168235	0.163644	0.114235	0.115253	#N/A	0.131585	0.110555	0.0610058	#N/A	0.165697	0.0314844	0.0249048	#N/A	0.019443	#N/A	#N/A	0.0105548	0.0138482	0.0325003	#N/A	#N/A	#N/A	0.173333	0.151713	0.179748	#N/A	0.141156	0.0406628	0.058111	0.0733836	0.248661	#N/A	0.239884	0.252427	0.253579	0.250138	0.276449	0.225949	0.259762	0.237024	0.23275	0.201931	0.254807	0.244618	0.193006	0.233881	0.254294	#N/A	0.105418	#N/A	#N/A	#N/A	#N/A	#N/A	#N/A	#N/A	0.0565562	0.162328	#N/A	43	ENSG00000054179	ENTPD2	protein_coding	ectonucleoside triphosphate diphosphohydrolase 2 [Source:HGNC Symbol;Acc:HGNC:3364]
SYTL4	1.45586	0.695949	1.64454	1.45988	1.53373	1.52134	1.68204	1.59281	1.18735	3.75192	2.19066	2.52249	1.35561	#N/A	#N/A	#N/A	#N/A	#N/A	#N/A	#N/A	#N/A	#N/A	#N/A	#N/A	#N/A	5.21559	4.85418	4.69996	4.5297	2.79264	#N/A	#N/A	#N/A	#N/A	7.70736	6.54168	7.43874	10.4567	6.72854	6.46701	9.12112	7.47088	8.8932	9.65854	7.65764	7.91043	7.66171	8.74539	4.56781	7.40548	7.25794	0.833401	1.83355	2.22142	#N/A	#N/A	1.19811	#N/A	1.46778	#N/A	1.75613	6.74878	3.43605	43	ENSG00000102362	SYTL4	protein_coding	synaptotagmin like 4 [Source:HGNC Symbol;Acc:HGNC:15588]
EFCAB13-DT	0.195952	#N/A	1.93458	#N/A	0.841591	0.230383	0.156926	#N/A	0.187053	3.16952	0.0914431	0.0751146	0.780614	0.871784	#N/A	#N/A	#N/A	0.200502	#N/A	#N/A	#N/A	#N/A	1.20401	#N/A	#N/A	0.108419	1.01447	0.287381	0.379688	#N/A	2.39007	#N/A	0.293057	0.19016	6.28472	#N/A	5.34405	5.82754	5.62922	6.32293	6.58381	0.769493	6.75843	0.466979	0.286584	0.232563	6.47083	6.49278	0.332488	5.44666	5.25302	2.35351	#N/A	0.167294	0.121036	#N/A	#N/A	0.0978291	#N/A	#N/A	0.185198	0.173484	0.117344	43	ENSG00000263293	EFCAB13-DT	lncRNA	EFCAB13 divergent transcript [Source:HGNC Symbol;Acc:HGNC:55338]
LRRC4C	0.590921	#N/A	4.26319	2.81274	1.03458	0.902479	0.71853	2.3709	0.569113	2.23341	0.284575	#N/A	#N/A	#N/A	#N/A	#N/A	#N/A	#N/A	#N/A	#N/A	#N/A	#N/A	#N/A	#N/A	#N/A	0.659297	#N/A	1.89177	4.12809	#N/A	1.7194	0.274543	2.17056	0.463919	5.42921	0.408306	3.79744	4.89965	4.52192	4.73563	4.72717	4.89107	5.27883	5.36997	4.74044	4.17682	4.57508	4.89822	#N/A	4.77559	4.74181	2.78017	2.93241	1.60257	0.574637	0.363095	#N/A	0.695791	0.345562	#N/A	3.17438	1.37776	0.646862	43	ENSG00000148948	LRRC4C	protein_coding	leucine rich repeat containing 4C [Source:HGNC Symbol;Acc:HGNC:29317]
CSRNP3	1.47929	0.385714	5.16535	4.04172	4.69964	4.9752	1.78392	2.36255	2.00531	2.52752	0.671578	0.668523	#N/A	1.41899	3.23437	#N/A	#N/A	1.74598	#N/A	#N/A	0.155	#N/A	#N/A	0.0804654	#N/A	3.98087	5.95319	4.80156	6.07068	#N/A	1.17247	#N/A	1.19231	1.24922	6.50793	2.72488	5.36497	6.76023	5.20601	5.60085	6.5894	4.99543	7.37555	4.573	5.75334	3.80728	6.34846	6.26743	1.02522	6.84549	5.28719	#N/A	#N/A	#N/A	#N/A	#N/A	#N/A	#N/A	#N/A	#N/A	#N/A	6.43313	3.26357	43	ENSG00000178662	CSRNP3	protein_coding	cysteine and serine rich nuclear protein 3 [Source:HGNC Symbol;Acc:HGNC:30729]
LZTS1	0.058827	0.0335353	2.56707	0.107618	0.152459	0.103044	0.0628493	0.0974701	#N/A	1.54978	0.0717938	0.0576482	#N/A	2.90789	0.115535	0.115807	#N/A	0.0234229	0.0108989	#N/A	0.00853831	#N/A	0.116537	#N/A	#N/A	0.0983056	0.145666	0.112122	0.162732	#N/A	0.619427	0.0163223	0.0502729	0.0438547	0.192393	#N/A	0.288683	0.219232	0.374667	0.257365	5.82984	0.206652	6.66111	0.170427	0.202494	0.178019	5.44162	0.277946	#N/A	0.228669	0.225464	#N/A	#N/A	#N/A	#N/A	#N/A	#N/A	#N/A	#N/A	#N/A	#N/A	0.0672893	0.137623	43	ENSG00000061337	LZTS1	protein_coding	leucine zipper tumor suppressor 1 [Source:HGNC Symbol;Acc:HGNC:13861]
HYMAI	0.93626	0.413158	1.40627	3.02947	#N/A	1.80131	1.71338	3.19982	1.49465	2.80918	0.722508	0.761149	2.22411	#N/A	#N/A	#N/A	#N/A	#N/A	#N/A	#N/A	#N/A	#N/A	#N/A	#N/A	#N/A	3.20884	3.37369	2.58297	5.74947	#N/A	#N/A	#N/A	#N/A	1.20158	4.39063	3.98202	4.41379	4.71993	3.42641	4.20421	4.17151	4.55298	3.33042	3.47011	3.89486	3.10908	2.79321	3.23274	3.07999	3.71006	3.06144	2.09308	1.44018	1.87491	#N/A	1.25761	#N/A	3.28741	2.09285	#N/A	3.74638	3.39972	3.07315	43	ENSG00000283122	HYMAI	lncRNA	hydatidiform mole associated and imprinted [Source:HGNC Symbol;Acc:HGNC:5326]
#286458	0.865355	2.43336	0.640071	#N/A	0.823012	1.11202	0.788554	0.804974	0.836467	0.834461	0.989299	0.925017	#N/A	0.494943	1.24817	#N/A	#N/A	#N/A	0.709993	0.843645	0.903946	#N/A	0.895178	#N/A	#N/A	2.07121	2.72689	2.50484	3.27128	3.39663	0.964298	#N/A	1.0756	#N/A	1.13771	1.68284	0.980608	1.0269	0.752963	0.992707	1.10981	1.48676	0.756117	0.967145	0.848707	1.1745	1.04962	1.11907	1.57721	0.661961	0.948582	#N/A	#N/A	#N/A	#N/A	#N/A	#N/A	#N/A	#N/A	#N/A	#N/A	3.12579	2.99973	43	ENSG00000286458		lncRNA	novel transcript, antisense to AGBL3and CALD1
ARL4D	0.0692382	#N/A	0.213403	0.154547	0.149016	0.168931	0.112886	0.186196	0.132316	0.226986	#N/A	0.0639717	0.0515662	1.93848	#N/A	0.0842349	#N/A	0.0142996	#N/A	#N/A	#N/A	#N/A	0.0576758	#N/A	#N/A	0.0937098	0.129682	0.151134	0.1202	#N/A	0.394318	#N/A	0.0512737	#N/A	0.354004	#N/A	0.247559	0.763721	0.209345	0.276178	5.23131	0.211327	6.09251	0.208486	0.232258	0.210817	5.30418	0.235837	0.1929	0.349255	0.936965	2.08781	0.0624495	0.0449583	0.102205	#N/A	#N/A	#N/A	#N/A	#N/A	0.0471519	0.1604	#N/A	43	ENSG00000175906	ARL4D	protein_coding	ADP ribosylation factor like GTPase 4D [Source:HGNC Symbol;Acc:HGNC:656]
NAV3	#N/A	4.25921	3.51592	2.66242	3.99064	3.9626	3.08518	#N/A	2.32006	0.846838	2.16682	#N/A	1.67905	#N/A	#N/A	#N/A	#N/A	#N/A	#N/A	#N/A	0.714404	#N/A	#N/A	#N/A	#N/A	1.13933	4.02591	4.97857	5.16557	3.03993	#N/A	0.970761	0.570666	0.641051	1.89457	2.07599	1.74399	2.03701	0.840257	2.55428	3.23864	3.0352	1.53382	0.602052	0.836468	#N/A	#N/A	#N/A	#N/A	#N/A	3.74388	4.63919	3.36742	2.41325	5.60406	3.3997	2.46553	3.16241	2.9125	0.897292	2.06992	4.27765	5.07282	43	ENSG00000067798	NAV3	protein_coding	neuron navigator 3 [Source:HGNC Symbol;Acc:HGNC:15998]
LRP1	#N/A	3.63893	6.56339	4.05306	7.58192	5.20183	4.21362	3.81083	4.93891	3.95179	5.2206	2.31718	0.966358	#N/A	#N/A	#N/A	#N/A	#N/A	#N/A	#N/A	#N/A	#N/A	#N/A	#N/A	#N/A	2.41112	#N/A	0.62891	0.837333	3.38889	0.867266	1.67581	0.98623	1.16417	10.5615	7.04541	8.75515	10.8257	8.03644	8.82168	11.1584	7.79608	11.7182	9.87174	8.10075	8.25626	9.89582	14.1242	2.42367	9.4404	8.90237	#N/A	1.29278	0.95305	#N/A	#N/A	1.07512	#N/A	#N/A	#N/A	1.60663	5.33328	4.34691	43	ENSG00000123384	LRP1	protein_coding	LDL receptor related protein 1 [Source:HGNC Symbol;Acc:HGNC:6692]
PMP22	#N/A	4.13168	3.53861	1.93582	2.44002	4.18655	3.50685	1.38136	3.70302	0.86788	2.59731	0.126247	0.960677	#N/A	#N/A	#N/A	#N/A	#N/A	#N/A	#N/A	#N/A	#N/A	#N/A	#N/A	#N/A	1.20343	#N/A	1.5814	3.19238	1.98896	#N/A	#N/A	#N/A	1.04164	1.50923	#N/A	1.85108	1.63052	1.54062	1.76264	1.84773	1.56343	1.26791	1.35954	0.983453	2.03171	1.19203	1.43971	1.97651	0.861762	1.8876	2.14104	1.08943	#N/A	2.19737	2.67591	1.39371	1.7425	0.881602	#N/A	0.968572	5.16696	3.51572	43	ENSG00000109099	PMP22	protein_coding	peripheral myelin protein 22 [Source:HGNC Symbol;Acc:HGNC:9118]
PRANCR	#N/A	2.50666	1.05102	0.970036	0.962278	0.903463	1.46793	1.1407	1.64753	1.08129	1.62151	0.819987	0.573923	#N/A	#N/A	#N/A	#N/A	#N/A	#N/A	#N/A	#N/A	#N/A	#N/A	#N/A	#N/A	0.845133	0.944107	1.17205	1.38067	1.65903	#N/A	#N/A	#N/A	#N/A	1.25716	#N/A	1.43868	1.18788	1.17442	1.2283	1.23271	1.49942	1.13249	1.44581	1.38469	1.45083	1.16577	1.32752	#N/A	1.10824	1.4431	0.839037	1.3004	0.76793	1.22952	2.05719	1.47947	1.51158	0.645855	#N/A	1.8487	2.60005	2.75433	43	ENSG00000257815	PRANCR	lncRNA	progenitor renewal associated non-coding RNA [Source:HGNC Symbol;Acc:HGNC:51126]
DYNC2H1	#N/A	3.80726	2.46867	1.82738	3.1413	2.44261	2.09639	1.13088	1.88758	3.3844	3.53484	2.63784	1.17752	#N/A	#N/A	#N/A	#N/A	#N/A	#N/A	#N/A	#N/A	#N/A	#N/A	#N/A	#N/A	2.94049	1.23364	2.23809	2.77989	1.96547	#N/A	#N/A	#N/A	#N/A	6.43257	5.44603	6.47147	7.76914	6.27794	6.25182	7.55385	4.94134	7.23547	6.27825	6.19795	5.72066	5.60605	7.13798	2.69591	5.8577	6.21887	0.735793	0.829672	#N/A	0.79461	1.00724	1.48272	#N/A	0.890272	#N/A	1.51581	2.60061	3.57001	43	ENSG00000187240	DYNC2H1	protein_coding	dynein cytoplasmic 2 heavy chain 1 [Source:HGNC Symbol;Acc:HGNC:2962]
TGFBR3	#N/A	2.87555	3.3882	3.14799	3.19258	3.26455	2.86447	#N/A	2.79512	1.94323	3.1635	1.71183	0.84349	#N/A	#N/A	#N/A	#N/A	#N/A	#N/A	#N/A	#N/A	#N/A	#N/A	#N/A	#N/A	1.94322	1.89834	3.84486	4.42936	3.71875	#N/A	#N/A	#N/A	#N/A	1.71521	3.42432	2.52407	2.01031	3.28788	1.81583	1.54147	1.47253	4.25036	3.00143	4.41961	2.502	3.75863	2.76697	2.23643	4.60737	1.77172	1.25521	1.49442	1.1923	1.63028	1.50194	1.76537	1.50383	1.3978	#N/A	1.6457	0.885562	#N/A	43	ENSG00000069702	TGFBR3	protein_coding	transforming growth factor beta receptor 3 [Source:HGNC Symbol;Acc:HGNC:11774]
VIM	#N/A	1.68411	1.78825	#N/A	2.32241	#N/A	1.42225	#N/A	1.75561	3.04547	1.85318	#N/A	#N/A	0.756415	0.623062	0.476429	#N/A	0.849145	0.822544	#N/A	0.975949	#N/A	0.952117	#N/A	#N/A	3.2532	2.26605	2.33033	1.61454	#N/A	0.946346	#N/A	1.22176	1.50833	10.1219	8.37188	13.8782	14.2731	8.41244	8.75659	11.5184	9.03519	11.9403	9.73985	10.2831	7.52573	12.5296	11.066	2.99365	12.4469	11.2989	1.30928	#N/A	#N/A	#N/A	0.904999	#N/A	#N/A	#N/A	#N/A	0.674873	2.45353	2.52324	43	ENSG00000026025	VIM	protein_coding	vimentin [Source:HGNC Symbol;Acc:HGNC:12692]
LRP1B	#N/A	2.50225	5.1169	3.02051	4.35952	7.20245	4.01044	2.93709	3.83118	3.6653	3.61697	3.63881	#N/A	#N/A	#N/A	#N/A	#N/A	#N/A	#N/A	#N/A	#N/A	#N/A	#N/A	#N/A	#N/A	1.26883	4.12095	4.10924	3.25592	#N/A	1.74078	1.15256	1.95909	2.56208	#N/A	4.09764	2.64825	1.88704	3.89617	1.91044	1.77638	#N/A	6.36615	2.33394	6.6717	2.48607	5.28089	3.25063	#N/A	6.64118	#N/A	3.37806	3.07205	2.50755	4.90326	2.41506	2.77707	2.85995	2.4837	#N/A	1.28872	3.07682	3.41253	43	ENSG00000168702	LRP1B	protein_coding	LDL receptor related protein 1B [Source:HGNC Symbol;Acc:HGNC:6693]
DAAM1	#N/A	1.60223	0.892124	0.913484	0.952647	0.813152	0.783358	#N/A	1.18405	1.383	1.29774	2.05009	0.510665	#N/A	1.16925	0.408233	#N/A	#N/A	#N/A	#N/A	0.940642	#N/A	0.586723	0.915026	#N/A	2.07346	1.08854	1.44039	1.58243	1.49515	#N/A	#N/A	#N/A	#N/A	2.09935	1.67145	2.55205	2.20603	2.413	2.1084	2.05757	2.06524	2.14173	2.40634	2.12355	2.41414	2.17444	2.2645	2.18364	2.30093	2.00647	#N/A	0.850359	#N/A	#N/A	#N/A	1.03139	#N/A	#N/A	#N/A	0.613653	2.53949	2.62174	43	ENSG00000100592	DAAM1	protein_coding	dishevelled associated activator of morphogenesis 1 [Source:HGNC Symbol;Acc:HGNC:18142]
RND3	#N/A	0.1224	4.39681	2.51838	0.39665	0.57407	0.290102	1.53924	0.438438	2.2966	0.1521	0.110428	#N/A	#N/A	1.23466	#N/A	#N/A	#N/A	#N/A	#N/A	0.0204475	#N/A	#N/A	#N/A	#N/A	0.515484	#N/A	0.782418	0.58042	0.20338	0.961712	#N/A	0.892943	0.206977	6.35886	0.329676	5.86948	6.03181	4.6222	7.48478	7.86148	6.07199	4.48074	4.4141	4.52988	0.970456	2.80598	4.41887	0.671924	3.53053	5.17017	#N/A	1.1284	0.29403	#N/A	#N/A	#N/A	#N/A	0.340291	#N/A	1.06943	0.330739	0.264043	43	ENSG00000115963	RND3	protein_coding	Rho family GTPase 3 [Source:HGNC Symbol;Acc:HGNC:671]
EYA2	#N/A	1.23646	3.97814	3.59914	3.82068	4.16175	1.93979	2.54092	3.68724	2.30089	1.14904	#N/A	1.79894	#N/A	#N/A	#N/A	#N/A	#N/A	#N/A	#N/A	#N/A	#N/A	#N/A	#N/A	#N/A	1.7077	#N/A	1.57759	4.76946	#N/A	3.8065	3.57933	4.0279	3.20644	7.04972	8.19651	5.40059	7.58597	5.3268	6.05132	7.64012	7.04694	5.91457	3.53666	5.88981	3.09842	4.51869	6.51842	#N/A	4.92224	6.5964	1.80992	1.92778	#N/A	3.45467	3.28393	#N/A	1.69517	1.30667	#N/A	2.57792	4.21492	3.58104	43	ENSG00000064655	EYA2	protein_coding	EYA transcriptional coactivator and phosphatase 2 [Source:HGNC Symbol;Acc:HGNC:3520]
TENM4	#N/A	#N/A	7.83608	5.33274	6.70944	6.9298	4.5925	3.55308	4.74049	3.45174	4.85629	3.33502	2.78311	#N/A	#N/A	#N/A	#N/A	#N/A	#N/A	#N/A	#N/A	#N/A	#N/A	#N/A	#N/A	2.07021	0.758544	1.00969	#N/A	3.97113	#N/A	#N/A	#N/A	#N/A	7.06344	6.20041	5.28236	8.38509	6.23386	6.17934	7.63262	6.31776	8.22011	7.76112	9.01206	6.6572	6.51151	7.71023	4.35655	7.43735	6.25279	4.76424	3.56221	3.21923	4.16473	2.88167	2.06654	3.5229	3.36867	#N/A	3.22668	5.81189	3.91308	43	ENSG00000149256	TENM4	protein_coding	teneurin transmembrane protein 4 [Source:HGNC Symbol;Acc:HGNC:29945]
LINC01239	#N/A	#N/A	0.239603	0.230336	0.16536	0.23149	0.136867	0.14682	0.132742	1.30241	#N/A	0.0894554	0.186097	1.68639	#N/A	#N/A	#N/A	0.15271	#N/A	#N/A	#N/A	0.0446377	#N/A	#N/A	0.0386705	0.131584	0.192492	0.153474	0.182118	#N/A	#N/A	#N/A	#N/A	#N/A	2.31649	0.591683	2.16963	3.17387	2.93515	3.00136	2.59405	1.11301	2.53786	0.679176	4.11165	0.288501	2.67569	2.53187	#N/A	3.41803	2.88035	3.71398	0.263463	0.0614656	0.265985	#N/A	0.147159	0.0832238	0.0694871	#N/A	0.12819	0.17386	#N/A	43	ENSG00000234840	LINC01239	lncRNA	long intergenic non-protein coding RNA 1239 [Source:HGNC Symbol;Acc:HGNC:49796]
LMX1A	#N/A	#N/A	6.85581	0.706973	0.468961	0.429651	0.225532	0.660364	0.246832	3.14697	0.190138	0.232251	3.15286	#N/A	#N/A	#N/A	#N/A	#N/A	#N/A	#N/A	#N/A	#N/A	#N/A	#N/A	#N/A	0.222803	4.25812	0.589777	0.659587	#N/A	#N/A	#N/A	#N/A	0.406752	5.9463	#N/A	5.22347	5.25369	7.88383	6.07747	5.76917	5.89653	6.3004	6.02635	6.86367	0.854994	5.61885	6.91242	1.65516	6.25213	5.12762	5.83772	3.80084	0.285673	0.222279	0.246293	0.126116	0.192558	0.177283	#N/A	1.07249	0.536942	0.272015	43	ENSG00000162761	LMX1A	protein_coding	LIM homeobox transcription factor 1 alpha [Source:HGNC Symbol;Acc:HGNC:6653]
HAS2	#N/A	#N/A	5.29306	1.38757	0.367896	0.261436	0.152772	0.611182	0.185974	1.20825	0.162657	#N/A	#N/A	#N/A	#N/A	#N/A	#N/A	#N/A	#N/A	#N/A	#N/A	#N/A	#N/A	#N/A	#N/A	0.193208	0.50565	0.41598	0.354183	#N/A	3.72698	#N/A	0.208069	0.147659	3.79065	#N/A	3.37642	3.64351	2.05425	3.72654	5.25384	5.49567	1.59919	2.76985	1.72998	2.68289	1.64724	2.04496	0.508056	1.06677	4.15071	5.4735	3.61332	0.213878	0.185106	0.158368	0.11419	0.165933	0.130475	#N/A	0.468577	0.389858	0.169345	43	ENSG00000170961	HAS2	protein_coding	hyaluronan synthase 2 [Source:HGNC Symbol;Acc:HGNC:4819]
ST3GAL4	#N/A	#N/A	1.28829	1.13442	1.47722	1.66537	1.80232	2.16989	#N/A	2.06317	#N/A	0.949657	#N/A	#N/A	1.20363	#N/A	#N/A	#N/A	#N/A	#N/A	#N/A	#N/A	0.820618	#N/A	#N/A	1.82667	3.79189	2.58234	1.72127	#N/A	3.23677	0.527649	2.86817	4.66868	4.01043	2.71926	3.77937	4.67546	4.25675	4.61157	4.50085	5.06815	4.00747	3.5869	3.86305	4.62018	3.70758	3.87555	1.67539	3.85659	4.73465	1.25659	1.54132	#N/A	0.956207	0.663925	#N/A	#N/A	1.00725	#N/A	1.57382	1.97315	0.870993	43	ENSG00000110080	ST3GAL4	protein_coding	ST3 beta-galactoside alpha-2,3-sialyltransferase 4 [Source:HGNC Symbol;Acc:HGNC:10864]
FOXD2	#N/A	#N/A	0.105843	0.0953719	0.0851481	0.116842	0.0542382	0.0868263	#N/A	0.115939	0.0644411	#N/A	#N/A	0.0214969	0.0198015	0.00630235	#N/A	0.0124845	0.00811055	#N/A	0.006253	#N/A	0.0186678	#N/A	#N/A	0.0632423	0.0975204	0.0694529	0.107778	#N/A	0.0574411	#N/A	0.0413139	0.0437291	0.154412	#N/A	0.158802	0.161456	0.162634	0.160123	0.180107	0.145583	0.174447	0.150225	0.145569	0.129259	0.164107	0.156578	0.114481	0.157199	0.164091	0.0778726	0.0295489	#N/A	#N/A	#N/A	#N/A	0.0532557	#N/A	#N/A	0.0388645	0.0386236	#N/A	43	ENSG00000186564	FOXD2	protein_coding	forkhead box D2 [Source:HGNC Symbol;Acc:HGNC:3803]
TNNT2	#N/A	#N/A	0.129177	0.0867625	0.0903404	0.115719	0.0659013	0.0862905	#N/A	0.00302168	0.0643349	#N/A	0.0238464	0.0222872	0.0153552	0.00837556	#N/A	0.0133203	#N/A	#N/A	0.00613924	#N/A	0.0133812	#N/A	0.00793006	#N/A	0.115082	0.0687123	0.106894	#N/A	0.0523094	#N/A	0.0155706	#N/A	0.457711	#N/A	0.21295	0.482676	0.322076	0.637664	2.04807	#N/A	0.151568	0.0582974	0.0758652	0.120883	0.649295	0.0885027	#N/A	0.110412	0.74815	0.0656941	0.0497341	0.0351562	0.0606799	#N/A	#N/A	#N/A	0.0393805	#N/A	0.0460646	0.106786	0.10189	43	ENSG00000118194	TNNT2	protein_coding	troponin T2, cardiac type [Source:HGNC Symbol;Acc:HGNC:11949]
SOX9	#N/A	#N/A	0.210748	0.153949	0.164455	0.193487	0.0935995	0.122215	0.113796	0.296339	0.0921727	0.071288	0.0674929	0.635693	0.046039	#N/A	#N/A	0.0150738	#N/A	#N/A	#N/A	#N/A	#N/A	#N/A	#N/A	#N/A	0.151756	0.115063	0.177669	#N/A	#N/A	#N/A	#N/A	#N/A	2.55742	0.0978005	2.86092	2.85554	4.38678	3.53501	3.55584	0.812271	5.31822	0.454853	0.195411	0.209159	2.95408	3.89026	0.189218	0.874513	2.35755	0.163605	0.0877584	0.0583229	0.100253	0.0506502	#N/A	#N/A	0.0657592	#N/A	0.0435946	0.176493	0.149191	43	ENSG00000125398	SOX9	protein_coding	SRY-box transcription factor 9 [Source:HGNC Symbol;Acc:HGNC:11204]
STEAP2-AS1	#N/A	#N/A	0.50302	0.15783	0.190448	0.159133	0.0805131	0.132275	#N/A	0.452129	0.102711	#N/A	0.055318	#N/A	0.0807553	0.0354877	#N/A	0.0324268	#N/A	#N/A	#N/A	#N/A	#N/A	0.00686502	0.0124171	0.103379	0.18541	0.164893	0.196133	#N/A	1.54668	#N/A	#N/A	0.0704895	3.33467	0.122788	2.68533	0.370099	2.77294	2.80841	4.06554	0.656391	3.23783	0.360204	0.217038	#N/A	2.64781	3.13483	#N/A	2.74313	2.85659	2.10209	0.11837	0.0585754	0.101326	0.0569827	#N/A	#N/A	#N/A	#N/A	0.0867039	0.170559	0.143258	43	ENSG00000227646	STEAP2-AS1	lncRNA	STEAP2 antisense RNA 1 [Source:HGNC Symbol;Acc:HGNC:40820]
SGMS2	#N/A	#N/A	4.00492	2.1634	4.0664	1.87935	0.31122	1.33836	0.670294	1.63101	0.231381	0.505618	1.69599	1.31558	#N/A	0.790066	#N/A	0.625603	#N/A	#N/A	#N/A	#N/A	1.35051	#N/A	#N/A	0.971482	#N/A	#N/A	#N/A	#N/A	1.39913	#N/A	1.08631	0.896566	1.34668	#N/A	1.73239	1.31412	1.15214	1.65135	1.51546	0.898246	1.09902	1.37207	1.08576	1.44837	0.836235	1.15331	#N/A	1.27312	0.677187	1.49289	#N/A	0.554429	0.73494	0.347963	0.23509	0.667114	0.492541	#N/A	#N/A	0.713222	0.628725	43	ENSG00000164023	SGMS2	protein_coding	sphingomyelin synthase 2 [Source:HGNC Symbol;Acc:HGNC:28395]
#257298	#N/A	#N/A	0.924785	#N/A	#N/A	0.127505	0.0695757	#N/A	0.0424454	0.318459	0.0666409	#N/A	0.0561754	#N/A	#N/A	#N/A	#N/A	0.0245676	#N/A	#N/A	#N/A	0.0118996	0.170399	#N/A	#N/A	0.0676622	0.183099	0.100833	0.101512	#N/A	0.381613	0.0335408	0.065261	0.0609174	2.4308	0.0571307	1.62645	1.41831	1.64287	3.03239	1.96526	1.39446	#N/A	1.34033	0.595804	0.177424	1.88526	1.18098	0.144468	1.66086	2.10895	#N/A	0.65499	0.0388172	0.0853014	0.0316953	#N/A	0.0590185	0.0446483	#N/A	0.103471	0.102156	0.117563	43	ENSG00000257298		lncRNA	novel transcript, sense intronic to LIMA1
ADAM33	4.00228	4.26541	6.16417	4.93365	8.14282	7.76566	4.74534	3.70734	2.86603	4.95289	5.41602	2.60034	1.47736	#N/A	#N/A	#N/A	#N/A	#N/A	#N/A	#N/A	#N/A	#N/A	#N/A	#N/A	#N/A	5.13375	5.93138	5.72064	5.83485	2.70661	2.19535	2.26241	2.26386	2.08593	10.1217	5.78721	7.42579	10.4327	7.65466	7.73074	10.0572	7.50512	9.77427	9.24555	7.62912	6.9591	8.76448	9.83936	5.75216	8.18998	7.4472	#N/A	#N/A	#N/A	#N/A	#N/A	#N/A	#N/A	#N/A	#N/A	1.10773	5.80621	6.45076	42	ENSG00000149451	ADAM33	protein_coding	ADAM metallopeptidase domain 33 [Source:HGNC Symbol;Acc:HGNC:15478]
MAP2	0.87538	0.604219	#N/A	#N/A	#N/A	#N/A	#N/A	0.99697	#N/A	1.4793	#N/A	0.90582	#N/A	2.82294	1.52044	1.81686	#N/A	3.384	2.98793	0.384132	2.41863	1.89238	1.75292	#N/A	0.75041	3.6858	3.97306	3.14097	3.65067	1.15478	1.57385	#N/A	1.90462	2.22372	8.80507	0.195777	7.39187	9.35122	6.51013	6.57935	8.28252	7.17984	8.24983	7.17308	7.66738	1.30835	8.32982	8.23435	4.46996	7.20861	7.97029	#N/A	#N/A	#N/A	#N/A	#N/A	#N/A	#N/A	#N/A	#N/A	#N/A	0.22618	0.192051	42	ENSG00000078018	MAP2	protein_coding	microtubule associated protein 2 [Source:HGNC Symbol;Acc:HGNC:6839]
CASC15	2.19518	0.328332	#N/A	#N/A	#N/A	#N/A	#N/A	0.101765	#N/A	0.397156	#N/A	#N/A	#N/A	2.13714	2.28612	0.326096	#N/A	2.11181	0.138866	0.215596	0.0794442	0.0993949	1.67932	0.356422	#N/A	2.51306	3.75984	1.847	3.21809	2.23538	0.661743	0.291527	0.719142	1.56066	7.24556	0.24159	5.01692	6.96487	5.16265	5.53567	7.26169	7.03015	6.05817	4.82632	5.33522	5.25319	5.0692	6.40653	1.80012	5.11977	6.68753	#N/A	#N/A	#N/A	#N/A	#N/A	#N/A	#N/A	#N/A	#N/A	#N/A	2.17253	3.18367	42	ENSG00000272168	CASC15	lncRNA	cancer susceptibility 15 [Source:HGNC Symbol;Acc:HGNC:28245]
COL6A2	1.72473	4.10346	3.94764	3.69429	4.76458	2.79841	3.13611	3.40488	3.19662	3.91041	3.47773	3.28275	0.625898	#N/A	#N/A	#N/A	#N/A	#N/A	#N/A	#N/A	#N/A	#N/A	#N/A	#N/A	#N/A	4.23973	4.57495	4.65701	5.13707	3.12881	1.1944	1.12212	1.35872	2.06732	9.13059	9.39069	8.31709	10.1513	7.52572	8.17275	10.586	9.02745	10.5074	8.63987	9.45947	8.64317	12.6263	10.9721	3.99609	8.72033	8.41458	#N/A	#N/A	#N/A	#N/A	#N/A	#N/A	#N/A	#N/A	#N/A	0.753276	4.70368	4.07564	42	ENSG00000142173	COL6A2	protein_coding	collagen type VI alpha 2 chain [Source:HGNC Symbol;Acc:HGNC:2212]
SPART-AS1	0.112552	#N/A	4.17278	0.301166	0.168574	0.173879	0.114483	0.339521	0.129571	2.76623	0.110524	0.0516029	0.345868	#N/A	#N/A	#N/A	#N/A	#N/A	#N/A	#N/A	#N/A	#N/A	#N/A	#N/A	#N/A	#N/A	0.433326	0.171482	0.204963	#N/A	#N/A	#N/A	0.177504	#N/A	2.80819	0.18213	3.6495	3.38954	3.19534	3.07195	3.28883	2.29158	3.67996	2.92634	2.49262	0.223779	3.44831	2.94667	0.178663	3.88583	3.29119	2.27874	0.561298	#N/A	0.0806213	#N/A	0.0897757	0.0935407	0.0648296	#N/A	0.0927019	0.151392	0.131797	42	ENSG00000120664	SPART-AS1	lncRNA	SPART antisense RNA 1 [Source:HGNC Symbol;Acc:HGNC:39933]
ARHGAP22	3.56739	#N/A	4.15602	3.24778	4.57695	3.3643	4.77529	5.04856	5.72363	2.6784	#N/A	2.69694	1.75305	#N/A	#N/A	#N/A	#N/A	#N/A	#N/A	#N/A	#N/A	#N/A	#N/A	#N/A	#N/A	#N/A	#N/A	#N/A	#N/A	#N/A	3.51259	2.94272	2.36916	3.25103	6.79499	6.87008	5.00404	6.01383	5.67488	6.63761	6.99766	5.58712	5.31259	4.36789	5.68079	4.00206	4.31848	5.07405	1.3939	4.98802	3.77389	1.99485	1.61019	2.6015	2.55073	#N/A	0.709996	1.59434	1.54353	#N/A	3.24933	3.7818	3.46353	42	ENSG00000128805	ARHGAP22	protein_coding	Rho GTPase activating protein 22 [Source:HGNC Symbol;Acc:HGNC:30320]
NTN1	2.39722	2.75742	3.25061	#N/A	5.57948	5.02263	3.11913	1.16258	2.99049	2.95407	2.52001	2.69551	#N/A	0.761655	#N/A	1.52108	#N/A	#N/A	#N/A	1.95408	0.989724	#N/A	1.0687	#N/A	#N/A	3.91955	4.9526	4.98087	4.6271	#N/A	1.14635	#N/A	1.71898	1.30194	4.73216	5.37009	4.58121	4.87589	5.70734	5.43912	4.5803	3.61445	6.61667	5.1818	5.55906	4.20599	6.56705	5.8475	1.445	6.10312	4.16803	#N/A	#N/A	#N/A	#N/A	#N/A	#N/A	#N/A	#N/A	#N/A	#N/A	3.83931	2.76034	42	ENSG00000065320	NTN1	protein_coding	netrin 1 [Source:HGNC Symbol;Acc:HGNC:8029]
TIMP1	1.09783	#N/A	4.19174	2.68203	0.244973	0.44444	0.246642	1.75065	0.526509	3.94346	0.153385	0.288169	#N/A	0.772277	0.853548	#N/A	#N/A	#N/A	0.127151	#N/A	#N/A	#N/A	0.674973	#N/A	#N/A	0.207742	3.89379	2.50348	1.30213	#N/A	1.37846	#N/A	1.83689	0.912385	0.311019	0.412801	0.311046	0.313669	0.497473	0.457467	0.337665	0.294439	0.314881	0.389331	0.274817	0.280391	0.319032	0.309271	0.73299	0.445198	0.315743	#N/A	#N/A	#N/A	#N/A	#N/A	#N/A	#N/A	#N/A	#N/A	1.04003	1.34978	0.325264	42	ENSG00000102265	TIMP1	protein_coding	TIMP metallopeptidase inhibitor 1 [Source:HGNC Symbol;Acc:HGNC:11820]
POSTN	0.00840912	0.0429132	#N/A	#N/A	0.0189795	#N/A	#N/A	#N/A	#N/A	0.0601575	#N/A	#N/A	#N/A	0.0184749	0.015169	0.00853365	#N/A	0.0127167	0.0071388	#N/A	0.00549207	#N/A	#N/A	#N/A	0.0045016	0.024521	0.0404028	0.0829066	0.0715177	#N/A	0.0341301	0.0231675	0.0320047	0.0389944	0.153737	0.0557677	0.128914	0.141067	0.141548	0.14268	0.157664	0.142543	0.146221	0.127728	0.120956	0.119449	0.141559	0.125479	0.0323427	0.115317	0.145061	#N/A	#N/A	#N/A	0.0322969	0.0167556	0.0363182	#N/A	#N/A	0.0143042	#N/A	0.0697539	0.0831365	42	ENSG00000133110	POSTN	protein_coding	periostin [Source:HGNC Symbol;Acc:HGNC:16953]
CERCAM	0.397605	0.18177	4.08872	1.898	2.54879	0.919217	0.784863	2.31002	0.547374	3.37721	0.21161	0.304936	1.21286	#N/A	#N/A	#N/A	#N/A	#N/A	#N/A	#N/A	#N/A	#N/A	#N/A	#N/A	#N/A	0.42717	3.1876	2.48301	1.00309	0.292083	#N/A	#N/A	#N/A	#N/A	8.54053	0.346602	6.04568	8.13488	5.81862	6.64772	7.74615	7.39961	7.15466	7.79854	6.34725	3.81172	6.41403	8.24493	1.82252	6.75267	7.5627	1.42326	0.87824	#N/A	#N/A	0.401424	#N/A	#N/A	0.704048	#N/A	0.833511	1.60565	0.438134	42	ENSG00000167123	CERCAM	protein_coding	cerebral endothelial cell adhesion molecule [Source:HGNC Symbol;Acc:HGNC:23723]
LINC02058	0.0117429	0.0124424	0.0252852	0.0240181	0.0229335	0.0253085	#N/A	0.0220038	#N/A	0.0185147	#N/A	#N/A	0.0117371	0.00946052	0.00524444	#N/A	#N/A	0.00328689	#N/A	0.00356219	#N/A	#N/A	#N/A	#N/A	#N/A	#N/A	0.0276914	0.0189228	0.0232236	#N/A	0.0161585	#N/A	0.010055	0.00943607	0.0285369	0.033127	0.0470705	0.0483784	0.0486284	0.0477685	0.0562118	0.0422239	0.0540153	0.0429502	0.0402292	0.0313558	0.0499847	0.0475814	0.00192804	0.0479557	0.0496757	0.0283122	0.0149038	#N/A	0.0129102	#N/A	#N/A	#N/A	#N/A	#N/A	0.0108068	0.023276	0.0209534	42	ENSG00000248528	LINC02058	lncRNA	long intergenic non-protein coding RNA 2058 [Source:HGNC Symbol;Acc:HGNC:52901]
GUCY1B1	0.530993	0.0770613	2.27276	#N/A	1.14957	0.745545	0.327333	0.913457	#N/A	2.37425	#N/A	0.211579	#N/A	0.524044	0.796139	0.690562	#N/A	#N/A	#N/A	#N/A	0.0274651	#N/A	0.618364	#N/A	#N/A	0.186452	2.14851	1.01448	0.598871	0.146145	2.74495	0.1123	2.03797	0.463578	0.405974	0.239281	5.35781	0.450735	6.61706	6.05871	10.7123	0.42946	8.31457	0.321354	0.314773	0.42932	8.04072	0.518122	0.705436	6.84307	0.531753	#N/A	#N/A	#N/A	#N/A	#N/A	#N/A	#N/A	#N/A	#N/A	#N/A	0.287556	0.176248	42	ENSG00000061918	GUCY1B1	protein_coding	guanylate cyclase 1 soluble subunit beta 1 [Source:HGNC Symbol;Acc:HGNC:4687]
EPS8L2	0.0758945	#N/A	0.263597	0.153877	0.187635	0.136537	#N/A	0.145039	0.130974	0.541477	#N/A	#N/A	0.0717807	1.88111	#N/A	#N/A	#N/A	0.0207471	#N/A	#N/A	#N/A	#N/A	0.147104	#N/A	#N/A	0.104012	0.211531	0.149953	0.170258	#N/A	1.53808	#N/A	0.0560259	0.0674423	0.313478	0.133167	3.31894	3.95534	4.05941	3.75902	4.78554	0.323611	5.58124	0.339093	0.213161	0.23506	5.17934	1.14521	0.171635	5.13071	3.70771	3.64876	#N/A	#N/A	0.0897293	0.0513968	#N/A	#N/A	0.067326	#N/A	#N/A	0.179543	0.130834	42	ENSG00000177106	EPS8L2	protein_coding	EPS8 like 2 [Source:HGNC Symbol;Acc:HGNC:21296]
SHROOM3	0.090771	0.0523444	3.33196	0.150372	0.165868	0.210304	0.0915159	1.5547	0.116566	0.769193	0.108558	#N/A	0.285426	0.922495	0.242404	#N/A	#N/A	#N/A	#N/A	#N/A	#N/A	#N/A	0.282054	#N/A	0.0123098	0.106548	0.236428	0.135344	0.173434	#N/A	2.72149	#N/A	0.056607	0.0741588	2.99386	0.106915	3.35318	4.03435	4.15112	3.54833	3.71548	3.0418	4.83065	3.40925	1.29726	0.426215	4.03585	4.99926	#N/A	5.2701	3.50871	1.12805	#N/A	#N/A	#N/A	#N/A	#N/A	#N/A	#N/A	#N/A	#N/A	0.13608	0.168125	42	ENSG00000138771	SHROOM3	protein_coding	shroom family member 3 [Source:HGNC Symbol;Acc:HGNC:30422]
CCN3	0.0709848	#N/A	0.595741	0.386114	0.194902	0.211313	0.125099	0.15684	0.148191	0.258098	0.10248	0.0795004	0.0937116	#N/A	#N/A	#N/A	#N/A	#N/A	#N/A	#N/A	#N/A	#N/A	#N/A	#N/A	#N/A	#N/A	0.216717	0.151286	0.210744	#N/A	0.956128	#N/A	0.0819788	0.086245	0.310902	0.131981	0.302469	0.318172	0.312313	0.32158	0.357506	0.279125	0.352339	0.29264	0.287438	0.254574	0.309031	0.316305	0.215123	0.319317	0.317367	2.76219	#N/A	0.0523986	0.102376	0.0578225	#N/A	0.0682072	#N/A	#N/A	0.10212	0.169663	#N/A	42	ENSG00000136999	CCN3	protein_coding	cellular communication network factor 3 [Source:HGNC Symbol;Acc:HGNC:7885]
RGS10	0.235874	#N/A	5.56025	3.58054	0.249519	0.269762	0.242316	2.4904	0.18774	4.25489	0.122645	0.147329	0.502566	#N/A	#N/A	#N/A	#N/A	#N/A	#N/A	#N/A	#N/A	#N/A	1.12642	#N/A	#N/A	#N/A	#N/A	#N/A	#N/A	#N/A	2.16573	0.09864	1.22325	0.361311	6.24213	0.382164	5.70526	6.38486	5.10242	6.80301	10.4374	0.515254	5.32428	3.4848	3.24015	1.47051	3.56634	4.81548	0.883369	2.85871	6.72632	1.50037	1.83122	0.195702	0.265026	0.106213	0.102473	#N/A	0.142806	#N/A	0.31145	#N/A	#N/A	42	ENSG00000148908	RGS10	protein_coding	regulator of G protein signaling 10 [Source:HGNC Symbol;Acc:HGNC:9992]
SEC24D	1.53937	#N/A	1.1255	1.76337	1.8498	0.769069	1.44566	1.38922	1.1696	2.39256	1.22067	1.84763	1.06432	#N/A	#N/A	#N/A	#N/A	#N/A	#N/A	#N/A	#N/A	#N/A	#N/A	#N/A	#N/A	1.37939	#N/A	0.822514	1.26555	#N/A	1.00354	#N/A	1.55502	1.8161	3.07235	2.78499	2.87075	2.58592	2.81964	2.68264	2.77109	2.64173	2.73898	2.4763	2.60778	3.3592	2.67105	2.7259	#N/A	2.56496	2.3345	0.958328	1.10736	#N/A	1.10687	#N/A	1.19397	0.930026	#N/A	#N/A	0.977065	2.38157	1.57192	42	ENSG00000150961	SEC24D	protein_coding	SEC24 homolog D, COPII coat complex component [Source:HGNC Symbol;Acc:HGNC:10706]
MICAL2	1.46016	#N/A	0.889752	2.28898	0.908029	0.710999	#N/A	#N/A	#N/A	0.940975	#N/A	0.750401	#N/A	2.79275	2.9647	2.30982	#N/A	4.25531	2.93844	0.416438	0.115783	0.256677	2.32015	0.0998457	#N/A	1.75752	#N/A	#N/A	#N/A	2.02997	2.89597	1.68277	2.8659	2.8934	2.8242	3.10335	2.36036	3.02128	2.40135	2.98379	3.30627	2.09623	2.51083	1.82198	1.95614	1.94648	2.01968	2.34177	1.70024	1.3498	2.37704	#N/A	#N/A	#N/A	#N/A	#N/A	#N/A	#N/A	#N/A	#N/A	#N/A	0.918597	0.618768	42	ENSG00000133816	MICAL2	protein_coding	microtubule associated monooxygenase, calponin and LIM domain containing 2 [Source:HGNC Symbol;Acc:HGNC:24693]
IGFBP5	1.23014	0.108546	6.55333	2.98516	0.627839	0.881195	3.58406	3.63087	2.5925	2.10161	0.428887	1.33516	#N/A	1.0804	0.873022	0.239909	#N/A	1.13548	#N/A	#N/A	0.663687	0.530798	#N/A	#N/A	#N/A	1.95823	1.46879	1.40791	0.708238	0.260954	#N/A	#N/A	#N/A	#N/A	2.65062	0.312351	3.15527	2.69359	1.35453	3.05593	3.07127	3.32366	1.25245	1.56792	1.25236	2.10488	1.18407	1.68784	1.76925	0.796193	3.18352	#N/A	#N/A	#N/A	#N/A	#N/A	#N/A	#N/A	#N/A	#N/A	#N/A	0.489421	0.527865	42	ENSG00000115461	IGFBP5	protein_coding	insulin like growth factor binding protein 5 [Source:HGNC Symbol;Acc:HGNC:5474]
MIR4300HG	0.0271068	0.0435546	#N/A	0.0939406	0.0264853	0.0911167	#N/A	0.0537688	#N/A	0.0852881	0.0824676	#N/A	0.0272637	0.0815574	0.0194925	0.00804477	#N/A	0.0168387	0.00986129	0.0155659	#N/A	#N/A	0.0143992	#N/A	#N/A	#N/A	0.0978261	0.00752407	0.0849417	#N/A	0.154371	0.0223177	0.0571678	#N/A	0.232829	0.106869	0.141226	0.147855	0.169721	0.155955	0.623417	0.111176	0.385811	0.186951	0.0544134	0.182008	1.18069	0.126878	#N/A	0.141173	0.366888	#N/A	#N/A	#N/A	0.0305095	#N/A	#N/A	#N/A	#N/A	0.0177323	#N/A	0.033703	0.0658159	42	ENSG00000245832	MIR4300HG	lncRNA	MIR4300 host gene [Source:HGNC Symbol;Acc:HGNC:52003]
ADAMTSL4	0.276518	0.0445551	0.244346	0.14523	0.218767	0.218042	0.128662	0.700188	0.130559	1.10224	0.113878	0.0717381	1.05959	1.94048	#N/A	#N/A	#N/A	0.321536	0.0622617	#N/A	#N/A	#N/A	0.946733	#N/A	#N/A	0.313019	0.619302	#N/A	#N/A	#N/A	1.4768	0.12154	0.648606	0.32495	#N/A	#N/A	#N/A	#N/A	0.77527	#N/A	#N/A	#N/A	1.47724	0.582441	1.30574	#N/A	1.14961	0.641735	#N/A	1.62028	#N/A	4.41309	2.034	0.134424	0.111394	0.0741288	0.0804289	0.0918839	0.0919782	0.0365477	0.434489	0.131953	0.126875	42	ENSG00000143382	ADAMTSL4	protein_coding	ADAMTS like 4 [Source:HGNC Symbol;Acc:HGNC:19706]
LRRK2	1.26967	#N/A	4.51236	1.12948	4.41439	4.93743	4.24813	3.13421	2.48697	0.83129	2.74832	#N/A	1.14787	#N/A	#N/A	#N/A	#N/A	#N/A	#N/A	#N/A	#N/A	#N/A	#N/A	#N/A	#N/A	#N/A	#N/A	#N/A	#N/A	2.08414	0.829597	1.56212	0.65701	0.875504	0.827588	#N/A	0.786328	0.867417	0.905249	0.791108	#N/A	0.732742	0.90937	1.05169	0.961749	0.78014	0.744734	0.809056	0.709105	0.998382	0.898923	1.29791	1.76956	1.66489	1.62053	1.19038	1.36241	1.9385	3.13895	#N/A	0.927539	2.92775	2.89616	42	ENSG00000188906	LRRK2	protein_coding	leucine rich repeat kinase 2 [Source:HGNC Symbol;Acc:HGNC:18618]
CCNJL	0.214823	#N/A	2.13137	0.933582	1.17665	#N/A	0.176441	2.05834	#N/A	3.26918	0.145355	0.14354	#N/A	1.10347	#N/A	0.567537	#N/A	#N/A	0.0514933	#N/A	0.029806	#N/A	0.672011	#N/A	#N/A	0.243999	1.7333	0.380174	0.313557	0.178625	0.833956	#N/A	0.637085	0.305928	6.40677	#N/A	4.04612	6.61746	4.5991	5.64954	6.58237	4.82569	5.82607	4.64669	4.80375	0.684374	4.6417	6.89125	#N/A	5.7423	6.6139	0.960165	#N/A	0.338668	#N/A	#N/A	#N/A	0.246199	#N/A	#N/A	0.411003	0.531364	#N/A	42	ENSG00000135083	CCNJL	protein_coding	cyclin J like [Source:HGNC Symbol;Acc:HGNC:25876]
SHANK2	0.0633397	0.0701414	#N/A	0.240986	#N/A	#N/A	#N/A	#N/A	#N/A	0.776966	0.0560392	#N/A	0.167271	1.90443	0.149048	0.0353544	#N/A	0.0391264	#N/A	0.0291449	#N/A	0.0124513	#N/A	#N/A	0.0126035	0.0920146	0.156767	0.137571	0.158544	#N/A	1.05735	#N/A	0.0578962	0.061966	2.90369	0.0261386	1.24707	3.71978	2.98328	2.61262	3.6337	0.834562	3.66329	0.575569	0.490762	0.195196	3.83574	3.63889	#N/A	4.4066	3.73838	1.27694	0.365742	#N/A	0.0662485	#N/A	#N/A	#N/A	#N/A	#N/A	0.117828	0.16584	0.0726586	42	ENSG00000162105	SHANK2	protein_coding	SH3 and multiple ankyrin repeat domains 2 [Source:HGNC Symbol;Acc:HGNC:14295]
PLPPR4	0.044563	0.0580694	1.93386	0.0960771	0.151919	0.179142	#N/A	0.199756	#N/A	0.272194	#N/A	0.0431601	#N/A	0.405346	0.0688343	#N/A	#N/A	#N/A	#N/A	#N/A	0.00687455	#N/A	#N/A	#N/A	0.00835599	0.0969479	0.127008	0.138758	0.163498	#N/A	0.184987	0.0368064	0.053535	0.057929	0.224733	0.0721846	0.226491	0.228833	0.217021	0.200505	0.22202	0.185341	0.223914	0.198925	0.190867	0.19127	0.2185	0.222678	0.0830113	0.209531	0.219598	0.90708	0.158646	#N/A	#N/A	#N/A	#N/A	#N/A	#N/A	#N/A	#N/A	0.143593	0.115967	42	ENSG00000117600	PLPPR4	protein_coding	phospholipid phosphatase related 4 [Source:HGNC Symbol;Acc:HGNC:23496]
STXBP4	1.0187	#N/A	1.36393	1.76782	1.90769	1.64544	1.7732	1.05018	1.39977	1.20625	#N/A	#N/A	1.06354	0.82942	0.974458	0.539279	#N/A	#N/A	0.914165	#N/A	0.352158	#N/A	#N/A	#N/A	0.849323	1.3341	1.64181	2.42825	2.43124	#N/A	0.686719	0.915391	#N/A	0.93451	0.879061	#N/A	0.966946	0.96863	0.952113	0.957951	0.939888	1.24236	0.914256	1.05513	0.899616	0.991211	0.952074	1.12459	1.87384	0.918302	0.894863	#N/A	#N/A	#N/A	#N/A	#N/A	1.87753	#N/A	#N/A	#N/A	#N/A	1.06597	2.35209	42	ENSG00000166263	STXBP4	protein_coding	syntaxin binding protein 4 [Source:HGNC Symbol;Acc:HGNC:19694]
GLRA3	0.0619517	#N/A	0.151158	0.0916111	0.117514	0.134123	0.0749704	0.0809683	0.0837076	0.104798	#N/A	0.0509168	0.0551166	0.0458176	#N/A	#N/A	#N/A	#N/A	#N/A	#N/A	#N/A	#N/A	0.0155941	#N/A	#N/A	0.0617175	0.107417	0.104062	0.122695	#N/A	0.0469438	0.0262047	0.0372084	#N/A	0.156258	#N/A	0.137163	0.189248	0.136116	0.160481	0.154403	0.173062	0.209441	0.158072	0.150186	0.146574	0.139104	0.172093	#N/A	0.14579	0.160009	0.0928391	0.0632198	0.0217074	0.0704795	#N/A	#N/A	0.0621214	0.0374976	#N/A	0.0495949	#N/A	#N/A	42	ENSG00000145451	GLRA3	protein_coding	glycine receptor alpha 3 [Source:HGNC Symbol;Acc:HGNC:4328]
FER	0.764444	1.74415	0.582744	0.749483	0.829103	0.551274	0.756886	0.705544	0.801656	1.58204	#N/A	#N/A	#N/A	0.665249	#N/A	#N/A	#N/A	0.513346	#N/A	#N/A	#N/A	#N/A	0.744399	#N/A	#N/A	1.06877	#N/A	#N/A	1.14216	#N/A	0.858106	#N/A	0.946003	1.14454	2.55107	2.11764	2.34938	2.36935	2.34805	2.49462	2.43616	2.64596	2.15292	2.36696	2.34077	2.782	2.20294	2.25803	1.39801	2.28498	2.45064	0.625227	#N/A	#N/A	0.628998	0.827694	#N/A	0.605431	#N/A	#N/A	1.1209	2.73748	2.47871	42	ENSG00000151422	FER	protein_coding	FER tyrosine kinase [Source:HGNC Symbol;Acc:HGNC:3655]
PCOLCE	0.599793	0.156686	4.88233	4.79728	0.68743	2.37024	0.741539	4.00128	0.486208	4.09489	0.274596	0.168178	1.16131	#N/A	#N/A	#N/A	#N/A	#N/A	#N/A	#N/A	#N/A	#N/A	#N/A	#N/A	#N/A	0.286666	4.31702	0.848971	0.570204	0.259721	1.81334	0.285411	1.67948	0.486824	0.348496	0.497732	0.343334	0.355705	8.13903	8.28091	0.618939	0.331293	0.375175	0.472671	0.330945	0.779941	8.93699	0.346915	3.20301	0.352653	8.47903	#N/A	0.976794	#N/A	#N/A	#N/A	#N/A	#N/A	#N/A	#N/A	#N/A	0.868837	0.37982	42	ENSG00000106333	PCOLCE	protein_coding	procollagen C-endopeptidase enhancer [Source:HGNC Symbol;Acc:HGNC:8738]
SLC16A12	0.148881	0.0780122	3.00928	0.944628	0.175628	0.491346	0.182286	1.57358	#N/A	1.8191	0.116407	0.0635098	#N/A	2.57429	0.274818	0.155673	#N/A	0.0700066	0.0396938	#N/A	0.0100134	#N/A	0.235153	#N/A	#N/A	0.142298	0.917036	0.236813	0.24913	0.0851672	0.403141	#N/A	0.254186	#N/A	0.269197	#N/A	4.74952	0.422355	5.4544	4.76814	6.60835	0.314768	7.68779	0.244864	0.245534	0.249928	5.8718	5.60059	#N/A	1.08779	5.72242	#N/A	#N/A	#N/A	#N/A	#N/A	#N/A	#N/A	#N/A	#N/A	#N/A	0.174978	0.118298	42	ENSG00000152779	SLC16A12	protein_coding	solute carrier family 16 member 12 [Source:HGNC Symbol;Acc:HGNC:23094]
AJAP1	0.0839955	#N/A	0.768809	0.129272	0.188005	0.155222	0.127882	0.143741	0.144642	0.797807	0.114144	0.0725079	#N/A	#N/A	0.367331	#N/A	#N/A	#N/A	#N/A	#N/A	#N/A	#N/A	#N/A	#N/A	#N/A	#N/A	0.184016	0.155026	0.200871	#N/A	2.14855	0.047047	#N/A	0.0614295	0.26601	0.105574	0.749628	0.423207	5.16438	4.16132	7.02636	0.232579	7.70095	0.254733	0.258356	0.235597	0.271459	0.262741	0.164967	0.270494	0.505136	2.80766	0.0923067	#N/A	0.113324	#N/A	#N/A	0.0825494	#N/A	#N/A	0.0834713	0.151964	0.151616	42	ENSG00000196581	AJAP1	protein_coding	adherens junctions associated protein 1 [Source:HGNC Symbol;Acc:HGNC:30801]
CPLANE1	#N/A	2.54275	1.25483	0.805265	1.25429	1.55702	2.00509	1.02823	2.27229	0.56297	0.894611	0.997552	0.982368	#N/A	#N/A	0.385593	#N/A	#N/A	#N/A	#N/A	#N/A	#N/A	#N/A	#N/A	0.709202	1.17939	1.50053	1.47048	1.44808	1.60292	#N/A	#N/A	#N/A	0.610443	0.494201	#N/A	0.467623	0.547663	0.53027	0.544194	0.573681	0.683947	0.478757	0.522848	0.547397	#N/A	#N/A	0.51946	0.613967	0.483784	0.5608	0.94428	#N/A	#N/A	1.02039	1.06026	1.25398	#N/A	1.27556	#N/A	1.11374	1.28442	1.40099	42	ENSG00000197603	CPLANE1	protein_coding	ciliogenesis and planar polarity effector complex subunit 1 [Source:HGNC Symbol;Acc:HGNC:25801]
ECM2	#N/A	2.25793	4.62368	3.40724	4.16348	3.91199	3.45692	3.14715	3.44118	2.13009	3.70516	3.13118	1.18058	0.444494	1.06098	#N/A	#N/A	#N/A	#N/A	#N/A	#N/A	#N/A	0.714562	#N/A	#N/A	2.59974	2.68237	3.20555	3.30729	3.02892	0.62108	#N/A	0.621275	1.07411	2.33782	2.31296	2.96234	2.42164	2.46431	2.62649	2.49512	2.53844	2.12327	2.09763	2.18203	2.2054	2.04449	2.35289	2.2854	2.20324	2.55523	#N/A	#N/A	#N/A	#N/A	#N/A	#N/A	#N/A	#N/A	#N/A	#N/A	4.38729	4.11304	42	ENSG00000106823	ECM2	protein_coding	extracellular matrix protein 2 [Source:HGNC Symbol;Acc:HGNC:3154]
ADAMTS2#087116	#N/A	0.319328	5.20061	4.21475	4.34901	3.2861	0.499505	3.61535	0.473215	3.07322	0.43833	#N/A	2.70367	#N/A	#N/A	#N/A	#N/A	#N/A	#N/A	#N/A	#N/A	#N/A	#N/A	#N/A	#N/A	0.647623	3.10044	3.676	3.5774	0.346553	#N/A	#N/A	#N/A	0.77356	6.74972	0.955553	4.42794	6.30503	5.06134	5.51939	7.37157	7.30309	6.08442	6.77285	5.8249	0.310488	5.58375	6.25894	1.42728	5.86831	6.95763	1.65023	2.57981	#N/A	1.12948	0.348033	#N/A	#N/A	0.563587	#N/A	1.19594	0.54741	0.914919	42	ENSG00000087116	ADAMTS2	protein_coding	ADAM metallopeptidase with thrombospondin type 1 motif 2 [Source:HGNC Symbol;Acc:HGNC:218]
PCDH9	#N/A	2.06044	7.0758	4.74002	4.79408	7.82869	4.22383	3.64396	3.91179	#N/A	2.95205	1.12055	#N/A	#N/A	#N/A	#N/A	#N/A	#N/A	#N/A	#N/A	#N/A	#N/A	#N/A	#N/A	#N/A	2.48753	4.63205	5.2701	4.80773	1.33201	1.36662	2.86594	1.07293	1.60499	1.8242	1.26326	1.49447	1.72032	1.22455	2.09549	2.53674	2.57813	1.66665	#N/A	#N/A	0.8549	#N/A	1.54159	#N/A	0.949204	1.97734	1.6823	2.22915	#N/A	1.77734	2.29327	0.70712	2.12935	1.1958	#N/A	1.11342	5.59384	6.00555	42	ENSG00000184226	PCDH9	protein_coding	protocadherin 9 [Source:HGNC Symbol;Acc:HGNC:8661]
ALDH3A2	#N/A	1.04807	4.68929	2.61361	2.54678	5.2086	4.07204	2.09692	6.45297	0.930911	4.96688	#N/A	1.38723	#N/A	#N/A	#N/A	#N/A	#N/A	#N/A	#N/A	#N/A	#N/A	#N/A	#N/A	#N/A	1.83774	1.80722	1.60506	1.87709	#N/A	#N/A	#N/A	#N/A	#N/A	1.25074	#N/A	1.44097	1.2013	1.79458	1.20731	1.11754	0.996164	1.36204	1.48222	1.41422	1.49035	1.31887	1.35384	1.04553	1.55963	0.864432	1.84447	1.22823	1.05733	2.37052	2.16894	0.911268	2.71441	1.18481	#N/A	0.959107	1.74611	2.28965	42	ENSG00000072210	ALDH3A2	protein_coding	aldehyde dehydrogenase 3 family member A2 [Source:HGNC Symbol;Acc:HGNC:403]
CPQ	#N/A	1.34842	0.865489	1.49478	1.22898	1.06033	1.20074	1.52638	1.54629	2.06955	1.17727	1.79132	0.914027	#N/A	#N/A	#N/A	#N/A	#N/A	#N/A	#N/A	#N/A	#N/A	#N/A	#N/A	#N/A	2.05877	0.523828	0.529319	#N/A	#N/A	#N/A	#N/A	#N/A	0.733635	2.82989	4.58173	3.31491	3.05545	3.83558	3.4343	2.8922	1.95502	3.27093	3.17221	3.22785	1.8439	2.71607	2.91619	0.931806	3.22695	2.68574	0.617114	0.807271	#N/A	0.728832	#N/A	1.20939	0.673316	0.739938	#N/A	1.67378	1.54274	0.810336	42	ENSG00000104324	CPQ	protein_coding	carboxypeptidase Q [Source:HGNC Symbol;Acc:HGNC:16910]
CRLF1	#N/A	0.0926409	5.16206	0.31259	0.330517	0.245829	0.142232	0.414854	0.170102	1.9465	0.125702	0.0930836	0.466485	#N/A	#N/A	#N/A	#N/A	#N/A	#N/A	#N/A	#N/A	#N/A	#N/A	#N/A	#N/A	0.246232	1.3727	0.397145	0.525073	#N/A	#N/A	#N/A	#N/A	0.130507	7.03368	0.229578	5.25571	7.44069	7.451	7.00256	7.17631	6.13003	6.86575	6.59152	6.05215	0.461405	7.14258	7.4964	#N/A	5.6716	6.18086	2.67439	0.90662	0.188493	#N/A	0.133818	0.0968303	#N/A	0.127592	#N/A	0.220414	0.510824	0.202248	42	ENSG00000006016	CRLF1	protein_coding	cytokine receptor like factor 1 [Source:HGNC Symbol;Acc:HGNC:2364]
#280241	#N/A	0.103557	2.54141	2.27272	0.259691	0.306354	0.206199	2.18171	0.247845	1.62635	0.152308	0.101917	#N/A	#N/A	#N/A	#N/A	#N/A	#N/A	#N/A	#N/A	#N/A	#N/A	#N/A	#N/A	#N/A	0.11288	0.221188	0.205968	0.220763	0.124296	3.14019	0.0569667	0.157829	0.0910379	0.448541	0.305305	1.12657	0.331644	0.354649	1.0704	7.1148	0.325508	7.43015	0.836563	0.332503	0.285905	0.414843	0.348935	#N/A	0.695031	0.456953	#N/A	2.17034	0.0894447	#N/A	#N/A	0.118943	#N/A	#N/A	#N/A	0.770979	0.218223	0.168535	42	ENSG00000280241		lncRNA	novel transcript, antisense to DCHS2
FSTL3	#N/A	0.0821643	5.24741	0.607628	0.335018	0.327733	0.152053	2.30967	0.265609	2.75578	0.138175	#N/A	0.986213	#N/A	#N/A	#N/A	#N/A	#N/A	#N/A	#N/A	#N/A	#N/A	#N/A	#N/A	#N/A	0.319762	1.8384	0.41047	0.480926	#N/A	1.3241	0.0715412	0.736715	0.380207	3.49631	0.231415	4.26836	3.62486	3.70562	3.32367	3.59647	4.1286	3.83709	3.22443	3.96947	2.6242	3.56848	3.63086	0.385979	3.66986	3.70382	2.70864	1.8962	#N/A	#N/A	#N/A	#N/A	#N/A	0.106663	#N/A	0.710033	0.277861	0.199843	42	ENSG00000070404	FSTL3	protein_coding	follistatin like 3 [Source:HGNC Symbol;Acc:HGNC:3973]
OLFM4	#N/A	0.0609989	0.257199	0.150478	0.171803	0.198633	#N/A	0.149112	#N/A	0.205928	0.0945892	0.0732955	0.0665104	#N/A	#N/A	#N/A	#N/A	#N/A	#N/A	#N/A	#N/A	#N/A	#N/A	#N/A	#N/A	0.0939433	0.193172	0.149886	0.176659	#N/A	0.348466	0.0430699	0.0673554	0.0754551	0.2834	#N/A	0.259978	0.287885	0.285158	0.277619	0.302982	0.250143	0.331011	0.262733	0.257222	0.213702	0.29981	0.286757	0.197583	0.289777	0.291758	0.161202	0.0825685	0.0617072	0.101816	0.0518562	#N/A	#N/A	0.0678465	#N/A	#N/A	0.150654	0.123188	42	ENSG00000102837	OLFM4	protein_coding	olfactomedin 4 [Source:HGNC Symbol;Acc:HGNC:17190]
#251652	#N/A	#N/A	5.10116	4.34374	4.13808	4.26455	2.72626	3.93342	0.703809	3.93151	0.424907	0.356265	2.95914	#N/A	#N/A	#N/A	#N/A	#N/A	#N/A	#N/A	#N/A	#N/A	#N/A	#N/A	#N/A	1.12312	2.52656	2.23901	3.52354	#N/A	#N/A	#N/A	1.3682	0.983817	6.94802	5.22096	7.47288	7.37199	7.62338	7.01462	9.15334	9.75803	7.79633	6.95407	6.67249	4.99559	6.81848	8.45842	1.86746	5.66313	7.85539	1.28761	2.5906	#N/A	1.17515	#N/A	0.275399	#N/A	0.767048	#N/A	2.51914	1.72049	1.4607	42	ENSG00000251652		lncRNA	novel transcript
DSE	#N/A	#N/A	3.49711	3.15843	3.45454	5.15346	4.14126	1.69476	3.23831	0.998487	2.24018	1.33613	1.08517	#N/A	#N/A	#N/A	#N/A	#N/A	#N/A	#N/A	#N/A	#N/A	#N/A	#N/A	#N/A	0.753291	0.530985	#N/A	#N/A	2.20763	1.55066	1.63261	1.2937	1.55332	0.893892	1.05381	0.800176	1.04529	0.934078	0.941795	1.00769	1.30106	0.783896	0.836457	0.709634	1.08353	0.718197	0.89848	#N/A	0.853364	1.235	#N/A	0.817454	#N/A	#N/A	1.15877	1.46193	0.880368	1.01357	#N/A	0.867467	2.77696	2.70274	42	ENSG00000111817	DSE	protein_coding	dermatan sulfate epimerase [Source:HGNC Symbol;Acc:HGNC:21144]
PRDM8	#N/A	#N/A	5.87232	0.334186	0.237113	0.275941	0.160475	0.349671	0.174991	1.27427	#N/A	0.104164	0.321548	#N/A	#N/A	#N/A	#N/A	#N/A	#N/A	#N/A	#N/A	#N/A	#N/A	#N/A	#N/A	0.15704	0.494594	0.376188	0.270168	#N/A	2.43747	0.0635789	0.243926	0.119402	7.25069	0.177372	6.7784	0.34831	0.356028	0.351237	10.835	0.390381	9.63203	0.480351	0.397271	0.293006	0.537118	9.04489	0.27062	8.05719	0.506566	1.41382	0.453082	0.086107	#N/A	0.117817	0.101955	0.133704	#N/A	#N/A	0.228299	#N/A	#N/A	42	ENSG00000152784	PRDM8	protein_coding	PR/SET domain 8 [Source:HGNC Symbol;Acc:HGNC:13993]
FIBIN	#N/A	#N/A	0.211049	0.128878	0.169329	0.175462	0.101923	0.141897	0.111615	0.177217	0.0969202	#N/A	0.0546471	#N/A	0.11624	#N/A	#N/A	#N/A	#N/A	#N/A	#N/A	#N/A	#N/A	#N/A	#N/A	0.0918852	0.192244	0.153422	0.180663	#N/A	0.319296	0.0355859	0.0626693	0.0635488	0.248279	#N/A	0.24873	0.251431	0.253651	0.251342	0.267899	0.23182	0.253654	0.237799	0.232812	0.212402	0.363071	0.232041	0.16916	0.250313	0.254723	0.259666	0.113926	0.0556866	0.0918798	#N/A	#N/A	#N/A	0.0504967	#N/A	0.0578413	0.14029	#N/A	42	ENSG00000176971	FIBIN	protein_coding	fin bud initiation factor homolog [Source:HGNC Symbol;Acc:HGNC:33747]
LRRN4CL	#N/A	#N/A	0.649908	0.18866	0.207076	0.212932	0.126833	0.15476	0.148199	0.428315	0.110551	0.0827406	0.125429	#N/A	#N/A	#N/A	#N/A	#N/A	#N/A	#N/A	#N/A	#N/A	#N/A	#N/A	#N/A	0.0986712	0.235158	0.187342	0.222532	#N/A	#N/A	#N/A	#N/A	0.0891321	0.423168	0.15401	0.50916	0.490355	6.12978	6.62819	10.1076	0.265419	8.48496	0.285908	0.281128	0.258943	0.302471	0.293987	0.207877	0.771566	0.560581	1.96247	0.230507	0.0647108	#N/A	#N/A	0.0898132	0.0781288	0.0614672	#N/A	0.176376	0.183933	0.149716	42	ENSG00000177363	LRRN4CL	protein_coding	LRRN4 C-terminal like [Source:HGNC Symbol;Acc:HGNC:33724]
AADACL2-AS1#242908	#N/A	#N/A	0.65741	#N/A	0.165266	0.196754	0.11342	0.144708	#N/A	0.53454	0.0965689	0.0730178	0.132685	3.47124	0.460428	#N/A	#N/A	0.0211694	0.0123101	#N/A	#N/A	0.0118083	0.0987205	#N/A	0.0148121	0.0786258	#N/A	#N/A	#N/A	#N/A	0.319653	#N/A	0.0629987	0.0630474	4.16095	#N/A	2.46218	4.47644	3.97579	3.70021	6.09107	0.847346	6.79168	0.334728	0.211755	0.20082	4.08953	4.23881	0.183935	1.03611	0.432548	2.53739	0.463579	0.0531801	0.0904985	#N/A	#N/A	#N/A	0.054615	#N/A	0.084108	#N/A	#N/A	42	ENSG00000242908	AADACL2-AS1	lncRNA	AADACL2 antisense RNA 1 [Source:HGNC Symbol;Acc:HGNC:50301]
THBS2	#N/A	#N/A	0.290399	0.171443	0.186749	0.196878	0.114173	0.139393	0.128947	0.697798	#N/A	0.074163	#N/A	#N/A	#N/A	#N/A	#N/A	#N/A	#N/A	#N/A	#N/A	#N/A	#N/A	#N/A	#N/A	0.103942	0.211654	0.143126	0.201592	#N/A	2.26439	0.0385156	0.0640196	0.0710655	0.473684	0.126478	0.562417	4.63	0.664203	0.338434	7.0705	0.23757	6.42523	0.350096	0.229794	0.233802	4.61351	0.613766	0.226747	4.59548	5.47702	3.25179	0.0900118	#N/A	0.102644	0.0538611	#N/A	0.0789691	#N/A	#N/A	0.0730359	0.162405	0.150486	42	ENSG00000186340	THBS2	protein_coding	thrombospondin 2 [Source:HGNC Symbol;Acc:HGNC:11786]
IL16	#N/A	#N/A	0.890756	2.1623	1.55134	1.26394	0.687675	1.71285	#N/A	2.19149	0.341188	0.0740588	1.03254	#N/A	#N/A	#N/A	#N/A	#N/A	#N/A	#N/A	#N/A	#N/A	#N/A	#N/A	#N/A	0.455988	#N/A	1.00302	0.850054	#N/A	4.34246	0.212689	2.43411	0.341122	0.447015	0.632036	5.79654	7.42552	5.97816	5.54866	8.73332	5.50168	7.16779	6.43409	5.70916	0.296371	7.26627	6.62381	1.2386	7.0551	6.95707	1.61999	1.1429	1.14097	2.22756	0.428803	#N/A	0.490038	0.348403	#N/A	1.27735	#N/A	#N/A	42	ENSG00000172349	IL16	protein_coding	interleukin 16 [Source:HGNC Symbol;Acc:HGNC:5980]
#258425	#N/A	#N/A	0.331711	0.228467	0.229398	0.244751	0.140946	0.262681	0.140673	0.230043	0.116476	#N/A	0.122528	#N/A	#N/A	#N/A	#N/A	#N/A	#N/A	#N/A	#N/A	#N/A	#N/A	#N/A	#N/A	0.11369	#N/A	#N/A	0.240267	#N/A	3.15949	0.048865	0.120886	0.0972666	0.334121	0.147954	4.33729	4.33596	6.06926	4.14646	4.98738	2.36814	4.91415	1.47834	0.675397	0.279967	6.36915	6.18933	0.261765	4.46045	5.28937	0.50095	0.181923	#N/A	0.125686	0.0752442	0.0815949	0.0986013	0.0831077	#N/A	0.103067	0.17693	#N/A	42	ENSG00000258425		lncRNA	novel transcript, antisense to LTBP2
CLDN16	#N/A	#N/A	0.140455	0.112869	0.120118	#N/A	0.0791336	0.0865939	#N/A	0.109522	#N/A	#N/A	0.0469477	0.0319051	0.0232904	0.00753334	#N/A	0.0158153	#N/A	#N/A	0.00722781	#N/A	0.0169856	#N/A	0.00927302	0.0715266	0.13784	0.107527	0.127023	#N/A	0.0550537	#N/A	0.0491097	0.0510619	0.143058	#N/A	0.217668	0.182577	0.177591	0.164442	0.366099	0.147562	1.0795	0.14335	0.130555	0.10931	0.145491	0.160727	#N/A	0.115222	0.146492	0.083347	0.0456293	#N/A	#N/A	#N/A	#N/A	0.0510427	0.0458965	#N/A	0.0546616	0.128427	#N/A	42	ENSG00000113946	CLDN16	protein_coding	claudin 16 [Source:HGNC Symbol;Acc:HGNC:2037]
AHI1	#N/A	#N/A	2.27366	1.36645	2.66153	2.90543	2.23447	0.70638	2.66841	1.04122	2.2796	1.74886	0.997627	#N/A	#N/A	#N/A	#N/A	#N/A	#N/A	#N/A	#N/A	#N/A	#N/A	#N/A	#N/A	0.884827	1.58821	1.27932	1.73006	#N/A	#N/A	#N/A	#N/A	0.563487	0.542155	#N/A	0.650488	0.679355	0.896042	0.65701	0.491883	#N/A	0.885576	1.05657	0.888882	0.683332	0.695109	0.748776	0.660289	0.880746	0.72304	0.894247	1.02312	0.834146	1.21735	0.919577	1.42479	1.29842	1.07297	#N/A	0.881208	2.22094	2.37992	42	ENSG00000135541	AHI1	protein_coding	Abelson helper integration site 1 [Source:HGNC Symbol;Acc:HGNC:21575]
PROSER2	#N/A	#N/A	1.09477	#N/A	0.114168	0.173119	#N/A	0.340455	#N/A	1.50544	0.0812662	#N/A	0.0603756	2.10489	#N/A	0.0278519	#N/A	0.0193041	0.0114235	#N/A	#N/A	#N/A	0.0702107	#N/A	0.0125218	0.102413	0.17138	0.108553	0.178158	#N/A	0.240031	0.0351378	0.0570487	0.0646833	0.821091	#N/A	1.3025	1.10482	1.37583	2.1444	1.92353	1.95135	1.72019	#N/A	0.687463	#N/A	0.89134	1.47652	#N/A	1.19011	2.44393	2.60506	0.0778067	0.0586641	0.0903999	0.0417553	#N/A	#N/A	0.0536073	#N/A	0.0623718	0.137973	#N/A	42	ENSG00000148426	PROSER2	protein_coding	proline and serine rich 2 [Source:HGNC Symbol;Acc:HGNC:23728]
CFAP43	#N/A	#N/A	2.42522	0.432319	0.163602	0.172699	#N/A	#N/A	0.119956	0.344536	#N/A	#N/A	#N/A	2.23188	0.165069	#N/A	#N/A	0.0324391	#N/A	#N/A	#N/A	0.0120319	0.132485	#N/A	0.0104379	0.0884269	0.211535	0.169013	0.173401	#N/A	#N/A	#N/A	0.142688	#N/A	1.09175	0.133615	3.01333	4.58635	4.3022	4.65717	5.43022	0.64253	5.3364	0.241217	0.353564	0.235342	4.36473	4.33955	0.157594	4.19121	0.272415	2.58432	0.196105	0.0517304	0.083886	0.0538451	#N/A	0.0803034	#N/A	#N/A	0.0854579	0.163396	#N/A	42	ENSG00000197748	CFAP43	protein_coding	cilia and flagella associated protein 43 [Source:HGNC Symbol;Acc:HGNC:26684]
SNTG2#172554	#N/A	#N/A	#N/A	#N/A	#N/A	#N/A	#N/A	#N/A	#N/A	#N/A	#N/A	#N/A	#N/A	5.06399	3.65969	3.37279	#N/A	0.0280694	0.0240771	0.0735068	0.0213234	0.0981358	0.222392	0.0254901	#N/A	1.00771	2.37223	0.19633	1.40684	#N/A	3.08252	#N/A	2.27726	0.436186	5.15197	0.533606	3.40571	5.27149	2.98227	4.05731	5.60309	1.17062	4.35981	4.22893	4.2101	3.22259	4.15658	3.59293	1.90076	3.97597	4.78387	2.91816	1.25365	#N/A	0.90686	#N/A	#N/A	0.680702	#N/A	0.0931839	0.688426	1.00816	0.608496	42	ENSG00000172554	SNTG2	protein_coding	syntrophin gamma 2 [Source:HGNC Symbol;Acc:HGNC:13741]
IGFBP7	2.6334	4.01529	#N/A	1.23414	#N/A	#N/A	#N/A	#N/A	#N/A	1.97922	0.938419	1.54262	#N/A	0.627499	1.50565	#N/A	#N/A	0.602938	0.805938	#N/A	0.978239	#N/A	1.13884	0.748025	#N/A	3.78511	4.59633	3.40044	5.91125	2.30748	2.86359	1.48304	2.87867	3.21873	9.85223	10.1412	8.63242	12.5758	7.17371	7.6744	10.0045	9.33689	10.2832	8.8252	7.51446	8.78506	9.46101	9.5964	3.19235	9.5546	8.91429	#N/A	#N/A	#N/A	#N/A	#N/A	#N/A	#N/A	#N/A	#N/A	#N/A	4.61024	3.60142	41	ENSG00000163453	IGFBP7	protein_coding	insulin like growth factor binding protein 7 [Source:HGNC Symbol;Acc:HGNC:5476]
LINC01117	4.45715	3.98354	3.04578	0.98887	3.82462	2.99795	3.12015	#N/A	2.06647	3.44825	1.78487	3.64031	#N/A	#N/A	#N/A	#N/A	#N/A	#N/A	#N/A	#N/A	#N/A	#N/A	#N/A	#N/A	#N/A	5.0045	3.93376	4.67572	3.92364	#N/A	2.33509	2.24422	2.90728	3.37203	7.58531	8.04796	6.75541	9.35653	7.34754	8.1275	9.07355	6.9606	8.97315	8.70811	7.51998	5.57933	7.97275	7.64101	2.08445	7.51935	6.72995	#N/A	1.20103	0.798844	#N/A	#N/A	#N/A	#N/A	#N/A	#N/A	0.988195	4.48879	3.10755	41	ENSG00000224577	LINC01117	lncRNA	long intergenic non-protein coding RNA 1117 [Source:HGNC Symbol;Acc:HGNC:49260]
MAMDC2#165072	2.61683	5.5	5.75383	4.11925	5.60471	5.33217	4.59164	2.96452	4.55775	3.14224	2.81131	2.22638	1.37656	#N/A	1.3748	#N/A	#N/A	#N/A	#N/A	#N/A	#N/A	#N/A	0.736821	#N/A	#N/A	#N/A	#N/A	#N/A	1.51055	4.25364	2.94822	1.95537	2.75558	3.16288	4.58174	4.73139	5.09021	4.58853	5.68213	5.1142	4.49401	3.48536	4.7765	4.21476	4.59155	4.1703	4.35284	4.48021	1.80857	4.11252	4.22954	#N/A	#N/A	#N/A	#N/A	#N/A	#N/A	#N/A	#N/A	#N/A	0.95626	5.23589	4.22399	41	ENSG00000165072	MAMDC2	protein_coding	MAM domain containing 2 [Source:HGNC Symbol;Acc:HGNC:23673]
DAPK1	3.23542	#N/A	1.73651	3.70199	1.72685	0.677931	#N/A	#N/A	0.451789	1.01243	0.362492	0.372763	#N/A	#N/A	1.18453	#N/A	#N/A	#N/A	#N/A	#N/A	#N/A	#N/A	#N/A	#N/A	#N/A	#N/A	#N/A	#N/A	#N/A	#N/A	1.94106	#N/A	1.40902	0.724275	1.6771	0.435999	1.85367	2.01864	2.1137	2.20619	2.22536	1.61496	1.97786	1.3521	1.66198	1.7948	1.41473	1.88344	1.60191	1.55104	2.55428	3.42574	2.81771	0.592613	0.114274	0.063998	0.18679	0.713448	0.318984	#N/A	1.77395	0.91677	1.53557	41	ENSG00000196730	DAPK1	protein_coding	death associated protein kinase 1 [Source:HGNC Symbol;Acc:HGNC:2674]
PPFIBP1	1.97622	4.16542	#N/A	#N/A	#N/A	#N/A	#N/A	#N/A	#N/A	#N/A	#N/A	#N/A	#N/A	0.751996	0.718311	#N/A	#N/A	0.746921	0.588663	#N/A	0.770284	0.758941	0.638039	#N/A	#N/A	1.66226	3.00786	3.00116	3.57319	2.33123	#N/A	#N/A	0.505595	0.962433	1.16539	1.03963	1.36868	1.30102	1.26994	1.32363	1.26976	1.40476	1.16324	1.25277	1.19243	1.324	1.16049	1.32164	0.927319	1.29341	1.41843	0.474641	0.801861	1.05243	#N/A	0.801806	#N/A	#N/A	#N/A	0.830203	0.96128	3.76298	3.53606	41	ENSG00000110841	PPFIBP1	protein_coding	PPFIA binding protein 1 [Source:HGNC Symbol;Acc:HGNC:9249]
CTDSPL	1.77689	4.10179	#N/A	1.20421	#N/A	#N/A	#N/A	1.53733	#N/A	0.707435	1.08805	1.46172	0.513342	#N/A	0.956376	#N/A	#N/A	#N/A	#N/A	#N/A	#N/A	#N/A	#N/A	#N/A	#N/A	2.8684	0.663458	1.45958	2.90503	2.06565	#N/A	#N/A	#N/A	#N/A	3.65679	2.08698	3.06166	3.65294	4.0661	3.33524	3.06825	2.78862	3.60432	3.0977	4.09774	2.71938	3.08296	2.94564	2.02316	3.61341	2.90043	1.77489	#N/A	1.1362	2.04281	1.36427	#N/A	1.05667	1.2259	1.13797	1.38994	3.91344	6.19217	41	ENSG00000144677	CTDSPL	protein_coding	CTD small phosphatase like [Source:HGNC Symbol;Acc:HGNC:16890]
RECK	2.20813	2.94297	#N/A	1.40407	0.930265	1.23764	#N/A	1.43913	#N/A	2.76359	1.60252	1.63696	0.720748	#N/A	#N/A	#N/A	#N/A	#N/A	#N/A	#N/A	#N/A	#N/A	#N/A	#N/A	#N/A	2.89392	2.12433	1.92369	1.99236	#N/A	0.839794	1.37092	0.65097	1.6935	6.09811	7.44843	5.80176	6.68084	8.08432	6.05887	6.22663	3.30062	8.01615	5.58924	6.31042	3.88015	7.1108	7.0794	2.51388	7.06348	5.10477	#N/A	0.748111	0.812655	#N/A	#N/A	#N/A	#N/A	0.854026	#N/A	1.57824	2.28083	2.99848	41	ENSG00000122707	RECK	protein_coding	reversion inducing cysteine rich protein with kazal motifs [Source:HGNC Symbol;Acc:HGNC:11345]
PDE1C	2.50103	#N/A	3.47685	3.08657	4.55653	3.92107	1.8241	1.95085	1.12102	1.42331	1.13905	#N/A	#N/A	2.22319	#N/A	0.823664	#N/A	1.92589	2.61033	#N/A	#N/A	1.25086	0.958992	#N/A	#N/A	1.51592	2.46436	2.52224	3.41093	#N/A	2.22857	#N/A	2.17972	1.84969	1.1246	2.61484	2.80595	2.67114	4.47829	3.73063	2.63888	1.73604	4.57209	2.60884	4.14578	1.97283	3.35502	3.87671	#N/A	5.06787	2.71599	#N/A	#N/A	#N/A	#N/A	#N/A	#N/A	#N/A	#N/A	#N/A	#N/A	2.46095	2.38642	41	ENSG00000154678	PDE1C	protein_coding	phosphodiesterase 1C [Source:HGNC Symbol;Acc:HGNC:8776]
GALNT7	2.4905	#N/A	1.12376	1.72764	1.25528	0.882388	1.30309	0.837336	2.00407	2.49386	2.02441	1.90405	1.25881	#N/A	#N/A	#N/A	#N/A	#N/A	#N/A	#N/A	#N/A	#N/A	#N/A	#N/A	#N/A	2.1718	0.72123	#N/A	#N/A	#N/A	#N/A	#N/A	#N/A	#N/A	9.2035	7.45362	7.27146	8.3216	6.85676	7.9452	8.8552	8.18329	8.81301	6.10757	6.07827	6.80587	7.03498	7.73072	1.64309	6.57748	7.14777	1.02852	0.964152	1.01345	1.37086	1.26796	1.31733	1.59009	1.12852	#N/A	1.48199	1.04195	#N/A	41	ENSG00000109586	GALNT7	protein_coding	polypeptide N-acetylgalactosaminyltransferase 7 [Source:HGNC Symbol;Acc:HGNC:4129]
CDK14	1.42701	#N/A	1.18503	#N/A	0.85506	1.51395	1.73378	2.37873	1.09327	0.620768	0.98584	0.922537	0.667583	0.501601	0.501952	#N/A	#N/A	0.481455	#N/A	0.667663	#N/A	#N/A	0.502175	#N/A	#N/A	1.3678	1.79994	1.31963	1.64906	4.3969	1.33392	0.940466	1.29601	0.867532	0.514808	#N/A	0.448279	0.544906	0.825409	0.564759	0.453351	#N/A	0.848568	0.877111	0.799617	#N/A	0.601458	0.635498	#N/A	0.828318	#N/A	#N/A	0.802824	#N/A	#N/A	#N/A	0.771089	#N/A	#N/A	#N/A	#N/A	4.03356	3.34139	41	ENSG00000058091	CDK14	protein_coding	cyclin dependent kinase 14 [Source:HGNC Symbol;Acc:HGNC:8883]
FAM110B	1.60697	4.45504	8.81969	4.99278	5.39261	6.71039	4.27513	4.36457	4.98534	1.36048	3.0269	2.36804	1.56571	#N/A	#N/A	#N/A	#N/A	#N/A	#N/A	#N/A	#N/A	#N/A	#N/A	#N/A	#N/A	1.4725	2.93908	3.59273	5.38467	4.75923	#N/A	#N/A	#N/A	#N/A	1.01013	1.02583	1.06478	1.07952	1.33893	1.13813	1.05262	1.02692	1.23567	1.31313	1.30385	1.05194	1.1524	1.19772	#N/A	1.73799	0.837115	#N/A	0.571284	0.806628	#N/A	#N/A	1.15522	#N/A	1.03216	#N/A	1.04228	9.58155	5.98165	41	ENSG00000169122	FAM110B	protein_coding	family with sequence similarity 110 member B [Source:HGNC Symbol;Acc:HGNC:28587]
CLEC11A	0.23625	0.133046	5.25431	0.497905	0.249084	0.286261	0.216528	2.34454	0.213516	3.74038	0.162271	0.248195	1.22134	0.752196	1.30704	#N/A	#N/A	#N/A	#N/A	#N/A	#N/A	#N/A	0.809288	#N/A	#N/A	0.286927	2.89327	1.15873	0.498293	#N/A	0.794962	#N/A	#N/A	#N/A	7.78156	0.296223	7.32614	6.64556	6.44203	6.00079	7.9768	6.14181	7.42617	7.16533	5.25385	0.928114	5.6653	6.53135	0.399656	6.3904	7.67522	#N/A	0.848383	#N/A	#N/A	#N/A	#N/A	#N/A	#N/A	#N/A	#N/A	0.347752	0.490793	41	ENSG00000105472	CLEC11A	protein_coding	C-type lectin domain containing 11A [Source:HGNC Symbol;Acc:HGNC:10576]
MUSK	0.382151	#N/A	5.42619	3.28427	0.43591	0.326055	0.217396	1.16169	0.247376	#N/A	0.137358	#N/A	1.23771	#N/A	#N/A	#N/A	#N/A	#N/A	#N/A	#N/A	#N/A	#N/A	#N/A	#N/A	#N/A	0.421675	4.45346	0.75049	0.948543	#N/A	#N/A	#N/A	#N/A	#N/A	6.24446	0.320374	4.05075	4.8203	4.08668	4.59663	5.24478	4.69056	4.40926	#N/A	3.25868	1.30199	4.24247	3.85483	0.728886	4.36011	1.54841	5.06054	3.60343	0.350178	0.251236	0.254993	0.113841	0.245088	0.243753	#N/A	2.49099	0.306981	0.318811	41	ENSG00000030304	MUSK	protein_coding	muscle associated receptor tyrosine kinase [Source:HGNC Symbol;Acc:HGNC:7525]
#250064	0.0425442	#N/A	0.122904	0.0830792	0.109478	0.119527	#N/A	0.0859612	#N/A	0.0763375	#N/A	#N/A	0.0364128	1.97484	0.0188332	#N/A	#N/A	0.0122793	0.0100075	#N/A	#N/A	#N/A	0.0108394	#N/A	0.00834424	0.0752031	0.115357	0.110053	0.12895	#N/A	0.0584874	#N/A	0.0363503	0.0521146	0.1746	0.0625841	0.441013	0.141191	0.279569	0.146167	0.160963	0.133368	2.99253	0.159263	0.156475	0.0918433	0.72712	0.144525	0.112533	0.241432	0.147395	#N/A	#N/A	#N/A	0.062345	#N/A	#N/A	#N/A	#N/A	#N/A	#N/A	0.107301	0.0808947	41	ENSG00000250064		lncRNA	novel transcript
#249335	0.037497	#N/A	0.214114	0.115967	0.112271	#N/A	0.0814867	0.107189	0.0974514	#N/A	#N/A	0.0511967	0.0424575	#N/A	0.0548549	#N/A	#N/A	#N/A	#N/A	#N/A	#N/A	#N/A	0.0223008	#N/A	#N/A	0.0716368	0.158507	0.117572	0.146432	#N/A	0.0548213	#N/A	0.0490329	0.0377912	0.82221	0.064336	1.7854	0.765317	1.63715	2.38639	1.13132	0.396748	4.10343	0.408084	0.152886	#N/A	3.85835	2.49382	#N/A	3.65718	1.33162	0.848931	0.0716342	0.0244031	#N/A	#N/A	0.0467093	0.0607223	0.0376164	#N/A	0.0383476	0.103612	#N/A	41	ENSG00000249335		lncRNA	novel transcript
SPEF2	1.97552	0.549131	3.54857	1.94736	4.54727	3.5168	2.23228	1.5497	2.44927	2.09382	1.58317	1.03461	#N/A	#N/A	0.805892	#N/A	#N/A	#N/A	#N/A	#N/A	#N/A	#N/A	#N/A	#N/A	#N/A	2.14145	1.76146	1.86397	2.56536	#N/A	#N/A	#N/A	#N/A	#N/A	2.56168	6.25348	3.36655	2.94891	3.43522	2.83431	2.61202	2.13283	3.23303	2.84429	2.85333	2.83263	2.50875	2.99639	1.24681	2.96955	3.11302	1.13193	0.797422	0.917592	#N/A	#N/A	#N/A	1.29626	1.14338	#N/A	1.39705	#N/A	1.26387	41	ENSG00000152582	SPEF2	protein_coding	sperm flagellar 2 [Source:HGNC Symbol;Acc:HGNC:26293]
MICALL2	0.0708077	0.0596641	1.13586	#N/A	0.538854	#N/A	#N/A	1.05692	#N/A	2.34187	#N/A	#N/A	#N/A	2.6486	1.33899	0.129477	#N/A	0.0558092	0.0179771	#N/A	#N/A	#N/A	0.208028	#N/A	#N/A	0.0891692	0.209494	0.135974	0.182898	#N/A	2.08236	#N/A	0.285225	0.0770679	3.08983	#N/A	2.64286	2.81814	2.92808	2.38937	2.79543	2.62362	3.19784	2.56011	2.14656	0.533718	3.11369	2.96111	0.446294	3.80767	1.78519	2.94891	0.916995	#N/A	0.114199	#N/A	#N/A	#N/A	#N/A	#N/A	0.187021	0.138133	0.119724	41	ENSG00000164877	MICALL2	protein_coding	MICAL like 2 [Source:HGNC Symbol;Acc:HGNC:29672]
SAMD12	1.34126	#N/A	#N/A	#N/A	#N/A	#N/A	#N/A	#N/A	#N/A	0.590211	#N/A	#N/A	#N/A	3.888	1.79161	3.23743	#N/A	3.54935	0.101441	0.126546	0.0307063	0.0796309	1.61516	#N/A	#N/A	0.759801	2.82755	1.87562	1.783	0.373058	2.72882	0.271347	2.40695	#N/A	6.9019	0.729762	4.58177	7.51953	4.63591	5.19979	6.89557	5.34833	5.16288	3.58848	3.89629	3.77303	4.57785	4.67954	#N/A	3.80593	5.98301	3.35534	#N/A	0.597317	0.538732	0.356876	#N/A	#N/A	#N/A	#N/A	0.731704	#N/A	0.562361	41	ENSG00000177570	SAMD12	protein_coding	sterile alpha motif domain containing 12 [Source:HGNC Symbol;Acc:HGNC:31750]
TBC1D32	0.915628	#N/A	1.19681	0.842188	1.29942	1.62109	1.3226	0.841938	#N/A	1.73609	1.10065	#N/A	#N/A	#N/A	0.61772	#N/A	#N/A	#N/A	#N/A	#N/A	#N/A	#N/A	0.613287	#N/A	#N/A	2.68758	2.01894	2.08954	1.28297	#N/A	#N/A	#N/A	#N/A	0.756407	2.6319	2.61783	2.58405	2.49073	2.95597	3.17637	2.82372	2.50064	2.58937	2.55704	2.4827	1.97611	2.10501	2.59552	1.3014	2.30297	3.07643	0.997201	1.27616	0.763103	0.914562	#N/A	0.387731	#N/A	0.871118	#N/A	1.90085	#N/A	1.3622	41	ENSG00000146350	TBC1D32	protein_coding	TBC1 domain family member 32 [Source:HGNC Symbol;Acc:HGNC:21485]
EVC	1.27189	0.71306	5.57708	5.46469	5.55632	6.10384	4.63634	5.42299	2.73345	3.80172	0.805596	#N/A	2.14984	#N/A	#N/A	#N/A	#N/A	#N/A	#N/A	#N/A	#N/A	#N/A	1.09049	#N/A	#N/A	3.05653	5.37716	4.13031	4.22393	0.712418	#N/A	#N/A	#N/A	#N/A	5.50857	5.7891	4.57426	5.92638	5.11563	5.5158	5.83637	4.9935	5.29004	6.32504	5.46225	2.95752	3.77243	4.78994	1.97043	5.02217	5.75858	0.82776	0.800114	#N/A	1.72029	#N/A	#N/A	#N/A	#N/A	#N/A	1.80917	4.54229	2.96786	41	ENSG00000072840	EVC	protein_coding	EvC ciliary complex subunit 1 [Source:HGNC Symbol;Acc:HGNC:3497]
COL9A3	0.0744836	#N/A	0.417461	0.131632	0.13814	0.19069	0.109781	#N/A	#N/A	0.214553	#N/A	#N/A	#N/A	0.943048	0.0495531	#N/A	#N/A	0.0195332	#N/A	#N/A	0.0101709	#N/A	0.0295882	#N/A	#N/A	0.0891713	0.188436	0.148815	0.156385	#N/A	0.108144	0.038623	0.0663335	0.0717287	0.238635	#N/A	0.229539	0.242473	0.245755	0.229666	0.25137	0.230578	4.61639	0.216997	0.229185	0.205295	0.24217	0.241708	#N/A	0.44457	0.237673	0.837808	0.0696558	#N/A	0.0955123	#N/A	#N/A	0.078495	#N/A	#N/A	0.0615606	0.156803	#N/A	41	ENSG00000092758	COL9A3	protein_coding	collagen type IX alpha 3 chain [Source:HGNC Symbol;Acc:HGNC:2219]
CNIH3	1.20283	#N/A	#N/A	1.31205	#N/A	#N/A	1.2649	#N/A	1.53362	0.737954	1.3392	#N/A	0.67672	#N/A	0.863752	#N/A	#N/A	0.688323	#N/A	#N/A	#N/A	#N/A	#N/A	0.166979	0.584539	0.858853	1.00615	2.21599	1.82236	#N/A	#N/A	#N/A	#N/A	#N/A	0.763116	1.48672	0.855941	0.759446	0.813736	0.732037	0.714395	0.977003	0.874952	0.889392	1.06376	0.801604	0.855815	0.80745	#N/A	1.05763	0.739785	1.05048	1.05668	1.56588	1.26819	#N/A	1.32424	1.51224	#N/A	2.12855	0.928821	1.39949	1.76173	41	ENSG00000143786	CNIH3	protein_coding	cornichon family AMPA receptor auxiliary protein 3 [Source:HGNC Symbol;Acc:HGNC:26802]
NRK	0.0749049	0.0850346	2.27234	0.558915	0.170172	0.175768	0.131465	0.560807	0.138729	1.93165	#N/A	0.0751066	#N/A	#N/A	#N/A	#N/A	#N/A	#N/A	#N/A	#N/A	#N/A	#N/A	#N/A	#N/A	#N/A	0.123835	0.217722	0.252772	0.28225	#N/A	0.109835	0.0428124	0.0751321	0.0810213	0.261492	0.0779442	0.281124	0.275613	0.496213	0.353066	8.25887	0.240367	7.83758	3.88715	0.263692	0.23043	0.33565	0.261489	0.284466	0.86024	0.278794	#N/A	1.05792	0.0943351	#N/A	#N/A	#N/A	#N/A	#N/A	#N/A	0.206541	0.160424	0.14318	41	ENSG00000123572	NRK	protein_coding	Nik related kinase [Source:HGNC Symbol;Acc:HGNC:25391]
PKP4	0.80997	#N/A	#N/A	#N/A	#N/A	#N/A	#N/A	#N/A	#N/A	#N/A	#N/A	#N/A	#N/A	1.65421	1.46797	1.08742	#N/A	2.03321	0.8342	2.66838	2.16394	1.95816	1.21013	1.97338	#N/A	1.5959	1.58959	0.868143	1.37939	#N/A	1.29694	#N/A	1.19237	1.44328	2.08266	1.59548	2.12194	2.1253	2.27221	2.42981	2.12675	2.44225	2.03031	1.92648	2.04743	2.18791	2.04952	2.09449	1.69389	1.83492	2.25198	1.15124	#N/A	#N/A	1.70548	#N/A	#N/A	#N/A	#N/A	0.996471	0.721854	1.79188	3.29114	41	ENSG00000144283	PKP4	protein_coding	plakophilin 4 [Source:HGNC Symbol;Acc:HGNC:9026]
S100A6	0.894758	2.87209	2.63128	#N/A	3.29089	#N/A	2.74565	#N/A	1.29537	3.72178	2.0949	1.09053	#N/A	0.875838	#N/A	#N/A	#N/A	0.913021	0.652694	#N/A	#N/A	#N/A	0.968676	#N/A	#N/A	3.90984	2.562	2.44431	2.39748	#N/A	#N/A	#N/A	0.846755	1.16774	11.2671	7.51105	11.5291	11.04	8.54844	8.69928	12.9778	10.9011	13.0288	9.29826	9.56457	8.14919	12.1632	12.5412	3.56983	12.6175	8.55577	1.80669	#N/A	#N/A	#N/A	0.978408	#N/A	#N/A	#N/A	#N/A	0.74042	3.23176	1.67857	41	ENSG00000197956	S100A6	protein_coding	S100 calcium binding protein A6 [Source:HGNC Symbol;Acc:HGNC:10496]
AZIN2	0.38125	#N/A	2.85879	1.35156	0.567096	0.630488	0.222994	1.55973	0.781615	1.67027	0.17135	#N/A	1.0013	#N/A	#N/A	#N/A	#N/A	#N/A	#N/A	#N/A	#N/A	#N/A	#N/A	#N/A	#N/A	#N/A	2.56233	0.500577	0.320344	0.154958	1.10009	0.150607	#N/A	0.335521	2.32347	0.552775	2.07107	2.21067	1.78473	2.05737	1.90806	2.0054	2.07811	1.90098	2.06124	0.960383	1.83027	2.07542	0.418223	2.37117	2.27786	1.62203	1.15556	0.351159	0.503334	0.243058	#N/A	0.320195	#N/A	#N/A	#N/A	#N/A	#N/A	41	ENSG00000142920	AZIN2	protein_coding	antizyme inhibitor 2 [Source:HGNC Symbol;Acc:HGNC:29957]
ELN	0.83307	4.11238	2.08754	#N/A	1.9582	3.00982	1.72791	#N/A	#N/A	1.59148	0.834929	#N/A	#N/A	#N/A	#N/A	#N/A	#N/A	#N/A	#N/A	#N/A	#N/A	#N/A	#N/A	#N/A	#N/A	2.70674	5.19148	4.15741	6.17687	1.1864	2.46418	2.53525	2.27	1.6759	9.80901	7.09098	5.90575	7.78635	5.00686	6.15858	8.6844	6.8064	7.03934	5.52011	7.68091	7.00267	6.98286	7.52971	3.44849	6.5195	6.43738	3.39537	#N/A	#N/A	2.37623	3.52025	#N/A	1.98339	#N/A	#N/A	1.09428	4.00845	3.14504	41	ENSG00000049540	ELN	protein_coding	elastin [Source:HGNC Symbol;Acc:HGNC:3327]
PDZRN3	#N/A	5.53836	7.29692	5.04814	6.23823	6.90392	4.73753	4.42605	5.04242	#N/A	2.68534	1.1447	2.11378	0.618668	1.4921	0.814328	#N/A	0.513926	#N/A	1.27098	1.20166	0.908319	#N/A	0.816536	1.2121	1.40706	4.13295	4.73726	5.60401	5.07609	1.91476	1.95108	1.40389	0.7744	#N/A	#N/A	#N/A	#N/A	#N/A	#N/A	#N/A	#N/A	#N/A	#N/A	#N/A	#N/A	#N/A	#N/A	#N/A	#N/A	#N/A	3.23359	0.412117	1.25757	4.2595	3.66529	1.29741	3.39349	2.3936	3.15952	0.519751	5.69053	6.75593	41	ENSG00000121440	PDZRN3	protein_coding	PDZ domain containing ring finger 3 [Source:HGNC Symbol;Acc:HGNC:17704]
MAGI2	#N/A	5.16716	2.3355	0.90275	2.72151	2.99445	1.80246	1.00489	1.99437	1.54394	1.59476	#N/A	1.0359	#N/A	#N/A	#N/A	#N/A	#N/A	#N/A	#N/A	#N/A	#N/A	#N/A	#N/A	#N/A	2.46161	4.15997	4.00064	4.81359	#N/A	#N/A	0.6263	#N/A	#N/A	1.44864	1.12053	1.54165	1.55485	1.93155	1.57967	1.44245	1.03875	2.0256	1.80242	2.05974	1.41995	1.80122	1.8375	#N/A	2.22696	1.32303	1.71276	#N/A	#N/A	1.72036	1.25947	#N/A	1.12437	1.17011	1.92115	1.0954	5.39708	4.51931	41	ENSG00000187391	MAGI2	protein_coding	membrane associated guanylate kinase, WW and PDZ domain containing 2 [Source:HGNC Symbol;Acc:HGNC:18957]
NFIA	#N/A	3.82279	#N/A	0.537972	#N/A	0.556821	#N/A	#N/A	1.20222	0.488465	0.72041	0.828886	0.435283	#N/A	#N/A	#N/A	#N/A	#N/A	#N/A	#N/A	#N/A	#N/A	#N/A	#N/A	#N/A	1.23188	1.06971	1.77291	3.05437	1.72336	#N/A	#N/A	#N/A	#N/A	0.745509	0.952133	0.584426	0.732779	0.696385	0.637518	0.615552	0.648447	0.460473	0.825967	0.586092	0.897257	0.534075	0.611933	0.926921	0.580575	0.596079	0.611159	0.709614	0.613483	1.03349	0.833332	1.39092	1.26459	0.590451	#N/A	0.679866	3.59762	3.38408	41	ENSG00000162599	NFIA	protein_coding	nuclear factor I A [Source:HGNC Symbol;Acc:HGNC:7784]
COL6A1	#N/A	5.33248	5.78823	3.87346	5.67908	4.91754	3.99318	4.05767	3.69273	3.93964	4.1859	3.4104	0.779888	#N/A	#N/A	#N/A	#N/A	#N/A	#N/A	#N/A	#N/A	#N/A	#N/A	#N/A	#N/A	3.54045	4.54059	3.91547	5.28052	3.7644	1.44718	1.30875	1.48439	1.82385	7.00668	5.93027	7.04205	6.79987	7.204	7.07908	7.39504	5.96228	8.58991	6.87457	8.18419	6.33114	7.35781	7.60212	3.83752	8.11026	6.0705	#N/A	#N/A	#N/A	#N/A	#N/A	#N/A	#N/A	#N/A	#N/A	0.897424	5.68031	6.86761	41	ENSG00000142156	COL6A1	protein_coding	collagen type VI alpha 1 chain [Source:HGNC Symbol;Acc:HGNC:2211]
LAMB1	#N/A	4.95375	#N/A	2.11895	#N/A	#N/A	1.45149	1.26774	#N/A	1.94153	#N/A	#N/A	#N/A	#N/A	0.779173	#N/A	#N/A	#N/A	#N/A	#N/A	0.692891	#N/A	#N/A	#N/A	#N/A	3.30146	4.03185	3.86906	5.40366	3.89921	2.84186	2.47526	2.83225	3.01287	3.21861	2.00575	4.23879	3.29476	4.02599	3.62764	3.23047	3.35271	3.40281	3.496	3.73106	2.79143	3.22614	3.37273	1.75197	3.52411	3.41683	#N/A	1.95781	1.82189	#N/A	#N/A	1.7386	#N/A	0.614425	1.01973	1.33173	4.24256	5.19405	41	ENSG00000091136	LAMB1	protein_coding	laminin subunit beta 1 [Source:HGNC Symbol;Acc:HGNC:6486]
SERPING1	#N/A	3.56753	1.05162	1.24795	1.16746	#N/A	1.49851	1.43183	#N/A	3.98524	1.20898	1.98652	#N/A	#N/A	#N/A	#N/A	#N/A	#N/A	0.840364	#N/A	#N/A	#N/A	0.739532	#N/A	#N/A	3.22384	2.97487	2.61896	3.49094	1.5659	1.13631	1.09764	1.16846	1.86917	12.492	7.9312	10.3917	12.797	9.53122	9.85581	15.9465	11.2615	15.1649	9.47486	10.7249	7.12589	13.3269	12.9213	3.34339	13.0258	9.12931	#N/A	0.706653	#N/A	#N/A	#N/A	#N/A	#N/A	#N/A	#N/A	1.08863	4.71772	3.66284	41	ENSG00000149131	SERPING1	protein_coding	serpin family G member 1 [Source:HGNC Symbol;Acc:HGNC:1228]
CYBRD1	#N/A	3.14578	0.903713	0.881064	1.16999	#N/A	1.2363	1.31836	0.825741	3.16782	1.96234	1.69319	#N/A	#N/A	#N/A	#N/A	#N/A	#N/A	#N/A	#N/A	#N/A	#N/A	0.612399	#N/A	#N/A	1.90173	0.723496	0.873294	1.14939	#N/A	#N/A	#N/A	#N/A	#N/A	10.5263	6.65915	9.2394	10.781	9.38084	8.67421	11.2619	8.7502	10.593	8.83819	8.06701	7.33011	9.34169	9.65922	2.21887	9.12412	9.18021	1.60959	1.51954	#N/A	1.71081	1.99201	#N/A	1.28896	0.73184	#N/A	1.33826	3.93919	2.61586	41	ENSG00000071967	CYBRD1	protein_coding	cytochrome b reductase 1 [Source:HGNC Symbol;Acc:HGNC:20797]
CREB3L2	#N/A	2.72329	1.42986	2.08568	1.8353	1.27726	1.58994	1.85507	1.23517	1.86096	1.98823	0.784273	0.828951	#N/A	#N/A	#N/A	#N/A	#N/A	#N/A	#N/A	#N/A	#N/A	#N/A	#N/A	#N/A	1.88965	1.23233	1.30218	1.70064	#N/A	0.626071	#N/A	#N/A	#N/A	2.79461	2.50116	2.64224	2.69076	2.76296	2.70607	2.62481	2.7355	2.49662	2.82254	2.80392	2.39676	2.32189	2.5251	2.15327	2.55348	2.79718	0.509981	0.588815	#N/A	0.712809	#N/A	#N/A	#N/A	0.846379	#N/A	1.11844	2.61252	1.17045	41	ENSG00000182158	CREB3L2	protein_coding	cAMP responsive element binding protein 3 like 2 [Source:HGNC Symbol;Acc:HGNC:23720]
THSD7B	#N/A	0.0608707	2.60764	0.476042	0.153526	0.148858	0.0665065	0.732301	#N/A	#N/A	#N/A	0.0584315	#N/A	0.576494	0.291984	0.0171937	#N/A	0.0455728	0.0174274	#N/A	0.00590201	0.00960445	0.146418	#N/A	#N/A	0.101071	0.172694	0.117325	0.16987	#N/A	1.09409	#N/A	0.323619	#N/A	4.81632	0.107721	2.9379	0.320396	3.81356	4.10169	5.77212	0.336508	5.18984	2.24381	0.375495	0.204864	4.80374	5.24477	0.177253	3.89942	5.62611	#N/A	#N/A	#N/A	#N/A	#N/A	#N/A	#N/A	#N/A	#N/A	#N/A	0.165437	0.143473	41	ENSG00000144229	THSD7B	protein_coding	thrombospondin type 1 domain containing 7B [Source:HGNC Symbol;Acc:HGNC:29348]
TBC1D16	#N/A	1.35491	0.811981	#N/A	1.7191	1.5074	1.56481	#N/A	0.901017	2.14639	#N/A	0.763797	0.762419	#N/A	#N/A	#N/A	#N/A	#N/A	#N/A	#N/A	#N/A	#N/A	#N/A	#N/A	#N/A	2.07047	1.05782	1.46552	2.37438	0.856503	#N/A	#N/A	#N/A	#N/A	2.66178	6.45092	3.45039	3.34311	4.90915	3.22436	3.0759	3.16889	4.91298	3.38274	5.00441	2.30108	4.01489	4.04784	3.29451	5.2043	3.52368	0.987095	1.23858	0.839958	1.60467	1.39491	#N/A	0.765193	0.976993	#N/A	1.2091	2.97051	4.14868	41	ENSG00000167291	TBC1D16	protein_coding	TBC1 domain family member 16 [Source:HGNC Symbol;Acc:HGNC:28356]
ASXL3	#N/A	0.0697579	0.176258	0.118301	0.149602	0.152819	0.0882552	0.111205	#N/A	0.166631	0.0843009	#N/A	0.0431741	1.43755	#N/A	0.0506776	#N/A	0.0190499	#N/A	#N/A	#N/A	#N/A	0.0206083	#N/A	#N/A	0.0923061	0.155566	0.135357	0.159224	#N/A	1.41939	#N/A	#N/A	#N/A	0.207826	#N/A	0.204107	0.225079	0.198328	0.2131	6.74994	0.204131	0.2328	0.213639	0.20816	0.187768	0.204119	0.220966	0.0864777	0.209943	0.229823	1.65185	0.0819895	#N/A	0.0546508	#N/A	#N/A	#N/A	#N/A	#N/A	0.068847	0.136407	0.128333	41	ENSG00000141431	ASXL3	protein_coding	ASXL transcriptional regulator 3 [Source:HGNC Symbol;Acc:HGNC:29357]
TAGLN	#N/A	0.660346	2.34144	#N/A	3.64485	0.953377	1.21034	0.737056	#N/A	1.47875	1.00309	#N/A	#N/A	2.37496	1.25012	1.12835	#N/A	2.24613	2.39158	#N/A	1.44178	0.26209	1.30092	#N/A	#N/A	2.36434	1.82546	2.06364	#N/A	#N/A	0.545795	#N/A	0.57438	1.1708	8.42076	5.69875	5.08697	9.62153	4.28445	5.02528	7.45647	6.75604	6.70886	5.18256	6.59286	5.63852	6.19485	6.62328	1.56953	7.12599	5.99314	#N/A	#N/A	#N/A	#N/A	#N/A	#N/A	#N/A	#N/A	#N/A	#N/A	2.26915	2.41414	41	ENSG00000149591	TAGLN	protein_coding	transgelin [Source:HGNC Symbol;Acc:HGNC:11553]
ACTA2	#N/A	1.6381	2.60143	0.681969	2.85481	1.89053	1.24935	0.881382	0.925851	1.4774	1.74212	#N/A	#N/A	2.02498	1.28366	0.917899	#N/A	1.5077	1.22907	#N/A	2.08824	#N/A	1.0301	#N/A	#N/A	2.24161	2.12218	2.73278	2.62353	#N/A	#N/A	#N/A	#N/A	1.11489	7.55362	9.02244	5.96024	9.62871	5.0558	5.62804	7.7959	7.49197	7.72418	5.7454	7.40806	5.61691	7.46224	7.06926	1.71081	6.88161	6.58216	#N/A	#N/A	#N/A	#N/A	#N/A	#N/A	#N/A	#N/A	#N/A	#N/A	2.15872	1.82626	41	ENSG00000107796	ACTA2	protein_coding	actin alpha 2, smooth muscle [Source:HGNC Symbol;Acc:HGNC:130]
ERBB2	#N/A	0.169401	2.58932	1.6701	2.25202	1.2949	0.748078	2.06183	0.976307	0.838979	0.384112	#N/A	0.823756	1.07825	#N/A	0.631469	#N/A	0.459542	0.104357	#N/A	#N/A	#N/A	#N/A	#N/A	#N/A	0.581443	2.13728	2.15001	2.36438	0.288248	0.6244	#N/A	0.717404	#N/A	1.06435	#N/A	0.854614	1.05212	0.620416	0.894047	1.04209	1.5189	0.670792	0.756608	0.657588	1.22056	0.775713	0.74896	#N/A	0.702164	1.18997	1.22127	0.849128	0.58174	#N/A	#N/A	#N/A	#N/A	#N/A	#N/A	#N/A	2.1071	#N/A	41	ENSG00000141736	ERBB2	protein_coding	erb-b2 receptor tyrosine kinase 2 [Source:HGNC Symbol;Acc:HGNC:3430]
LRRC75B	#N/A	0.108038	5.13058	1.38206	0.237321	0.277248	0.165023	0.578125	0.174715	2.45453	0.151782	#N/A	0.651568	1.32116	#N/A	#N/A	#N/A	0.173387	#N/A	#N/A	#N/A	#N/A	#N/A	#N/A	#N/A	#N/A	0.327848	0.232082	0.265493	#N/A	1.36545	#N/A	#N/A	#N/A	3.46918	0.211699	2.98154	2.55222	2.65446	2.77423	2.89804	2.66719	2.71396	2.78759	3.50976	0.540595	2.37957	2.85322	0.324865	2.64837	2.76843	1.29127	1.68241	#N/A	0.321771	#N/A	#N/A	0.210291	0.0941092	#N/A	#N/A	0.240362	0.191766	41	ENSG00000178026	LRRC75B	protein_coding	leucine rich repeat containing 75B [Source:HGNC Symbol;Acc:HGNC:33155]
SRPX	#N/A	0.0559012	1.82374	0.226318	0.143604	0.197254	0.133573	#N/A	0.152761	1.37823	0.11509	#N/A	0.259243	#N/A	#N/A	#N/A	#N/A	#N/A	#N/A	#N/A	#N/A	#N/A	#N/A	#N/A	#N/A	0.097884	0.193211	0.172907	0.204679	#N/A	2.72304	#N/A	0.154171	0.0600192	0.2893	0.105541	0.244979	0.280162	0.28225	0.279206	0.292716	0.256952	0.282773	0.263724	0.260635	0.238709	0.257859	0.26597	0.219291	0.277716	0.280884	2.76859	0.363304	#N/A	#N/A	0.053356	#N/A	0.0851109	#N/A	#N/A	0.107958	0.158184	0.135313	41	ENSG00000101955	SRPX	protein_coding	sushi repeat containing protein X-linked [Source:HGNC Symbol;Acc:HGNC:11309]
ARHGEF17	#N/A	0.624753	1.35896	0.718049	0.992904	1.3249	1.91032	1.36942	#N/A	2.16105	1.06469	#N/A	#N/A	1.20721	1.85208	0.709081	#N/A	1.22459	#N/A	#N/A	0.117369	#N/A	1.69008	#N/A	#N/A	1.80909	3.48701	3.5663	4.12475	#N/A	1.62735	#N/A	1.89506	1.29981	5.43663	4.67459	4.8436	5.25986	5.41858	4.92282	5.64307	5.3896	6.08535	4.66292	5.65449	3.99207	4.65151	5.31945	2.12653	5.56239	5.42347	#N/A	#N/A	#N/A	#N/A	#N/A	#N/A	#N/A	#N/A	#N/A	#N/A	3.77776	2.32168	41	ENSG00000110237	ARHGEF17	protein_coding	Rho guanine nucleotide exchange factor 17 [Source:HGNC Symbol;Acc:HGNC:21726]
C8orf34	#N/A	0.481798	4.20645	3.74258	4.51493	3.25506	3.42482	3.50031	2.74963	3.54475	0.419979	1.67328	#N/A	#N/A	1.20854	#N/A	#N/A	#N/A	#N/A	#N/A	#N/A	#N/A	#N/A	#N/A	#N/A	3.81746	4.04649	2.58698	5.01551	#N/A	2.88091	5.43959	3.58416	0.922469	8.60048	6.91423	7.85026	9.81319	6.40159	6.85717	8.18227	5.5108	8.48118	5.77124	7.56025	6.19271	7.28856	8.81736	#N/A	6.72447	6.97796	#N/A	1.23671	1.18524	#N/A	#N/A	0.402508	#N/A	#N/A	#N/A	#N/A	3.99722	2.96754	41	ENSG00000165084	C8orf34	protein_coding	chromosome 8 open reading frame 34 [Source:HGNC Symbol;Acc:HGNC:30905]
BCHE	#N/A	0.0957809	4.74157	0.434034	0.223681	0.260666	0.1488	0.28148	0.14712	#N/A	0.111865	0.100053	#N/A	#N/A	#N/A	#N/A	#N/A	#N/A	#N/A	#N/A	#N/A	#N/A	#N/A	#N/A	#N/A	0.126186	0.880993	0.227974	0.326029	#N/A	3.56598	0.0707922	0.142354	0.0966719	0.316307	0.187404	6.1411	7.60736	0.324338	7.81865	9.7657	4.56712	8.92669	1.65453	0.380421	0.357906	7.87794	0.313632	0.48109	0.426542	0.50112	#N/A	0.596638	0.0879061	#N/A	#N/A	#N/A	#N/A	0.0887088	#N/A	0.233843	0.212249	0.1921	41	ENSG00000114200	BCHE	protein_coding	butyrylcholinesterase [Source:HGNC Symbol;Acc:HGNC:983]
#286700	#N/A	0.0421186	0.112723	0.067428	0.069649	0.0765194	0.0435627	0.0465184	#N/A	0.0463701	0.037821	#N/A	0.0242902	#N/A	#N/A	#N/A	#N/A	#N/A	#N/A	#N/A	#N/A	#N/A	#N/A	#N/A	#N/A	0.0403971	0.0793389	#N/A	0.0719975	#N/A	0.0336722	#N/A	0.0285952	0.0282338	0.119009	#N/A	0.0986355	0.122591	0.123244	0.121036	0.133716	0.0838101	0.133135	0.0937982	0.105891	0.0551937	0.125761	0.119599	0.0665335	0.116144	0.109821	0.0725531	0.0177953	0.0241618	0.038369	0.0217912	#N/A	#N/A	0.0263148	#N/A	0.0313484	0.0668296	0.0598218	41	ENSG00000286700		lncRNA	novel transcript
ARHGAP24	#N/A	#N/A	3.98173	3.00965	5.37854	6.23978	3.71977	2.90422	4.90517	1.6442	2.77555	0.953837	1.60218	#N/A	#N/A	#N/A	#N/A	#N/A	#N/A	#N/A	#N/A	#N/A	#N/A	#N/A	#N/A	0.761936	#N/A	#N/A	#N/A	4.06944	#N/A	#N/A	#N/A	#N/A	1.6806	3.51156	2.14753	1.75997	3.08819	1.7751	1.54657	1.39523	3.09385	2.63127	3.2691	2.47656	2.88977	2.373	0.862103	4.18799	1.08374	2.76027	1.101	1.04221	3.58351	2.28444	2.37166	1.96386	1.67458	#N/A	1.84414	5.43789	4.23008	41	ENSG00000138639	ARHGAP24	protein_coding	Rho GTPase activating protein 24 [Source:HGNC Symbol;Acc:HGNC:25361]
C3	#N/A	#N/A	4.973	2.84321	0.580462	0.468403	0.173957	2.39706	0.2403	2.84218	0.171072	#N/A	#N/A	#N/A	#N/A	#N/A	#N/A	#N/A	#N/A	#N/A	#N/A	#N/A	#N/A	#N/A	#N/A	#N/A	1.88946	0.652085	0.661262	#N/A	1.5974	0.176379	1.09798	0.491451	0.325429	0.376769	7.55487	0.529483	7.08816	0.862428	9.51539	0.312005	9.15442	0.458718	0.468043	0.425291	8.01883	0.321423	0.810965	0.435471	0.522247	2.22931	1.35406	#N/A	0.355865	0.222757	#N/A	0.201224	#N/A	#N/A	2.07811	0.803819	0.304074	41	ENSG00000125730	C3	protein_coding	complement C3 [Source:HGNC Symbol;Acc:HGNC:1318]
CELF2	#N/A	#N/A	5.44901	3.45119	4.61148	6.44936	4.69704	1.16732	3.79948	1.3639	3.54609	1.57793	1.72233	#N/A	#N/A	#N/A	#N/A	#N/A	#N/A	#N/A	#N/A	#N/A	#N/A	#N/A	#N/A	#N/A	0.561859	0.474657	#N/A	#N/A	#N/A	#N/A	#N/A	0.669328	2.12822	1.68689	1.65333	2.01683	1.38176	2.03072	2.22383	2.93003	1.30017	1.49976	1.34285	1.82364	1.44208	1.63787	2.47795	0.912679	2.10165	2.68362	1.60036	2.55785	3.01202	2.86808	1.95166	2.88315	2.25556	1.09304	1.74414	#N/A	#N/A	41	ENSG00000048740	CELF2	protein_coding	CUGBP Elav-like family member 2 [Source:HGNC Symbol;Acc:HGNC:2550]
ROR2	#N/A	#N/A	2.79902	0.731345	0.381456	0.254326	0.2622	2.80814	#N/A	3.79238	#N/A	0.185577	0.484389	#N/A	#N/A	#N/A	#N/A	#N/A	#N/A	#N/A	#N/A	#N/A	#N/A	#N/A	#N/A	0.309936	2.66042	#N/A	1.27773	#N/A	2.70192	0.0895911	1.74692	0.226388	5.56267	0.508119	3.33693	6.19443	3.55947	4.03788	6.39615	4.88302	4.8548	4.97618	4.96781	0.875179	4.98939	4.55394	0.623629	4.63867	6.54668	3.23626	2.01138	#N/A	0.208646	#N/A	0.0984083	#N/A	0.144347	#N/A	0.492617	0.546135	0.289344	41	ENSG00000169071	ROR2	protein_coding	receptor tyrosine kinase like orphan receptor 2 [Source:HGNC Symbol;Acc:HGNC:10257]
SLC1A7	#N/A	#N/A	0.225591	0.266714	0.159895	0.195714	0.0950441	0.287179	0.108111	0.697047	#N/A	0.0746258	0.252491	#N/A	#N/A	#N/A	#N/A	#N/A	#N/A	#N/A	#N/A	#N/A	#N/A	#N/A	#N/A	0.0859913	0.30603	0.165932	0.198179	#N/A	0.558704	0.0393389	0.159342	0.0862018	0.270057	0.0745765	0.273778	0.25832	0.263946	0.270463	0.390269	0.250993	7.87008	0.954884	0.251879	0.229032	0.281494	0.260933	#N/A	0.390006	6.24626	1.22913	0.222758	#N/A	0.0761396	0.0539916	#N/A	#N/A	0.0676057	#N/A	0.120546	0.135584	#N/A	41	ENSG00000162383	SLC1A7	protein_coding	solute carrier family 1 member 7 [Source:HGNC Symbol;Acc:HGNC:10945]
FGF10	#N/A	#N/A	0.221414	0.129211	0.162839	0.166318	0.0977689	0.106972	0.101582	0.234773	#N/A	0.0620289	0.0929426	#N/A	#N/A	#N/A	#N/A	#N/A	#N/A	#N/A	#N/A	#N/A	#N/A	#N/A	#N/A	0.0965227	0.182929	0.145323	0.171325	#N/A	0.300027	#N/A	0.0658318	0.0683193	0.230142	0.0697285	0.233457	0.245935	0.230178	0.204607	0.259043	0.176705	6.16356	0.25493	0.214592	0.202569	0.22814	0.237529	#N/A	1.08735	0.250335	2.81016	0.1008	0.0514816	0.0859126	#N/A	0.0517125	#N/A	0.0559328	#N/A	0.0675536	0.131102	#N/A	41	ENSG00000070193	FGF10	protein_coding	fibroblast growth factor 10 [Source:HGNC Symbol;Acc:HGNC:3666]
SLC7A14	#N/A	#N/A	0.116732	0.0805488	0.124117	0.144097	#N/A	0.0797899	#N/A	0.0868088	0.0792194	#N/A	#N/A	0.106051	#N/A	0.00579196	#N/A	0.01152	0.00984348	#N/A	#N/A	#N/A	#N/A	#N/A	#N/A	0.0768458	0.131768	0.112216	0.132601	#N/A	0.0461669	0.0278832	0.0367589	0.0449039	0.145726	#N/A	0.142685	0.164458	0.241212	0.146998	5.36804	0.136928	4.5503	0.11507	0.138271	0.131241	2.76881	0.161262	#N/A	0.330467	0.136291	0.113856	0.0576482	0.0347091	0.0609297	#N/A	#N/A	0.0563184	0.0487552	#N/A	#N/A	0.132529	#N/A	41	ENSG00000013293	SLC7A14	protein_coding	solute carrier family 7 member 14 [Source:HGNC Symbol;Acc:HGNC:29326]
#226043	#N/A	#N/A	0.0985477	0.0884523	0.0635787	0.103475	0.0564357	0.0460352	0.0412911	0.0579582	#N/A	#N/A	0.0129321	#N/A	0.010827	#N/A	#N/A	#N/A	#N/A	#N/A	#N/A	#N/A	#N/A	#N/A	0.00505774	0.0402785	#N/A	0.0829904	0.0984854	#N/A	0.0230822	0.0234973	0.0206856	0.0329817	0.0955415	#N/A	0.0556927	0.102481	0.072852	0.128909	0.233364	0.101411	0.285701	0.0932295	0.136363	0.118753	0.0654052	0.0962789	0.074606	0.0856005	0.133887	0.0650445	0.0513179	0.0311565	0.0535556	#N/A	#N/A	0.0358796	0.0351448	#N/A	0.0408133	#N/A	#N/A	41	ENSG00000226043		lncRNA	novel transcript
PODNL1#132000	#N/A	#N/A	1.03013	0.129729	#N/A	0.132672	#N/A	0.102009	#N/A	#N/A	0.0929348	0.0626302	#N/A	1.85406	0.0248809	#N/A	#N/A	0.0189734	0.0114644	#N/A	#N/A	#N/A	0.0176958	#N/A	#N/A	0.0777501	0.15702	0.112576	0.0987869	#N/A	0.211124	0.0390239	0.0585245	#N/A	2.11507	#N/A	1.45453	1.65601	1.43526	1.91415	2.74294	0.384005	1.12439	0.473883	0.567661	0.120902	1.15277	1.45835	#N/A	2.19496	2.60201	0.619757	0.0516886	0.0463041	0.0775256	0.0499667	#N/A	#N/A	0.0573693	#N/A	0.0632393	0.150052	#N/A	41	ENSG00000132000	PODNL1	protein_coding	podocan like 1 [Source:HGNC Symbol;Acc:HGNC:26275]
PRKG2	#N/A	#N/A	0.10228	0.034662	0.0688407	0.0857523	0.0661031	0.0334494	#N/A	0.0301592	#N/A	0.0412915	0.0351502	0.0171316	0.00848335	#N/A	#N/A	0.0128888	0.0076424	#N/A	#N/A	#N/A	#N/A	#N/A	0.00746676	#N/A	0.111491	0.0859352	0.101179	#N/A	0.0361917	0.0201923	0.0168728	0.0373	0.116031	#N/A	0.133526	0.129887	0.104688	0.150542	3.60781	0.106442	0.519232	0.123432	0.121941	0.0974693	0.117099	0.119574	#N/A	0.104418	0.12492	0.0716198	0.0549473	0.0336194	0.0578053	#N/A	#N/A	#N/A	0.0272621	#N/A	#N/A	#N/A	#N/A	41	ENSG00000138669	PRKG2	protein_coding	protein kinase cGMP-dependent 2 [Source:HGNC Symbol;Acc:HGNC:9416]
INTS6	#N/A	#N/A	0.582238	#N/A	0.92466	1.43367	0.984189	#N/A	1.33045	0.940034	2.15177	1.01074	0.816839	#N/A	#N/A	#N/A	#N/A	#N/A	#N/A	#N/A	0.613698	#N/A	1.06802	#N/A	0.804407	1.08868	0.933079	0.832565	0.749597	#N/A	#N/A	#N/A	#N/A	#N/A	1.20271	#N/A	1.31372	1.24969	1.06215	1.1802	1.12649	1.24217	1.0603	1.12567	1.09121	1.35703	1.15057	1.18432	1.16107	1.10367	1.17084	0.828842	0.77412	1.06014	0.947038	1.11254	1.31486	1.37277	1.0936	#N/A	0.987787	#N/A	#N/A	41	ENSG00000102786	INTS6	protein_coding	integrator complex subunit 6 [Source:HGNC Symbol;Acc:HGNC:14879]
ANXA2	#N/A	#N/A	#N/A	#N/A	0.595456	#N/A	0.603051	#N/A	#N/A	1.38997	#N/A	0.988687	#N/A	0.439283	#N/A	#N/A	#N/A	#N/A	#N/A	#N/A	#N/A	#N/A	0.601536	#N/A	#N/A	2.33636	1.42195	1.33065	#N/A	1.87426	0.716797	1.05643	0.8832	1.13381	5.48592	5.30019	5.40774	5.07096	6.2133	5.3428	5.39399	4.69788	5.45882	4.75132	5.26029	4.39486	5.1064	5.10366	2.30301	4.90252	3.069	1.73583	1.66259	0.828025	1.02135	1.4847	#N/A	1.56022	0.748477	#N/A	1.80171	1.61831	1.59929	41	ENSG00000182718	ANXA2	protein_coding	annexin A2 [Source:HGNC Symbol;Acc:HGNC:537]
MAP1B	3.94533	4.65435	4.52134	2.09721	4.20563	3.51879	4.0834	3.11098	5.93166	3.5432	3.45945	2.93958	#N/A	#N/A	#N/A	#N/A	#N/A	#N/A	#N/A	#N/A	#N/A	#N/A	#N/A	#N/A	#N/A	3.28924	5.28348	4.80094	5.59575	4.62938	0.837775	0.842445	1.3171	1.64434	8.55379	6.56386	7.9543	9.72714	7.67698	8.38872	10.2898	8.02018	10.6699	8.8875	8.07862	7.39479	9.6973	9.49755	2.71028	10.3949	7.76598	#N/A	#N/A	#N/A	#N/A	#N/A	#N/A	#N/A	#N/A	#N/A	#N/A	6.26568	8.50093	40	ENSG00000131711	MAP1B	protein_coding	microtubule associated protein 1B [Source:HGNC Symbol;Acc:HGNC:6836]
SPRED2	2.67274	4.8008	#N/A	1.50028	#N/A	#N/A	0.901022	2.08232	#N/A	1.93754	#N/A	1.81448	0.616042	#N/A	#N/A	#N/A	#N/A	#N/A	#N/A	#N/A	#N/A	#N/A	#N/A	#N/A	#N/A	3.78103	1.7081	1.72265	2.4327	1.91839	0.691382	#N/A	0.741206	1.23122	6.26591	4.40093	5.79155	6.38588	6.05112	6.34928	6.56534	6.71417	7.17415	5.03055	6.38141	5.02747	6.85364	6.73217	4.23385	6.73973	5.12149	#N/A	1.40335	1.21624	#N/A	#N/A	1.31958	#N/A	0.586737	#N/A	1.28727	4.10521	3.56229	40	ENSG00000198369	SPRED2	protein_coding	sprouty related EVH1 domain containing 2 [Source:HGNC Symbol;Acc:HGNC:17722]
HMGCLL1	4.10381	4.86167	4.95755	3.16252	6.71426	4.2672	5.01121	3.81671	2.72034	3.73736	3.09203	2.35966	#N/A	#N/A	#N/A	#N/A	#N/A	#N/A	#N/A	#N/A	#N/A	#N/A	#N/A	#N/A	#N/A	7.40804	7.05254	4.6617	6.01099	2.3228	4.57028	3.84012	4.1459	5.08905	9.13896	3.93692	7.62467	9.49097	7.25389	7.16632	8.75857	7.36134	9.68971	8.80683	9.32475	6.34984	8.54103	8.38916	5.35357	7.84202	8.1911	#N/A	#N/A	#N/A	#N/A	#N/A	#N/A	#N/A	#N/A	#N/A	#N/A	4.868	4.531	40	ENSG00000146151	HMGCLL1	protein_coding	3-hydroxymethyl-3-methylglutaryl-CoA lyase like 1 [Source:HGNC Symbol;Acc:HGNC:21359]
ZEB1	1.60981	1.20918	0.436344	0.460419	0.623603	0.690734	0.80701	0.601984	#N/A	0.79801	0.992256	1.1461	#N/A	#N/A	#N/A	#N/A	#N/A	#N/A	#N/A	#N/A	#N/A	#N/A	#N/A	#N/A	#N/A	1.45081	3.37973	3.99629	3.65755	2.84467	0.382217	0.535635	0.465615	#N/A	1.15388	1.5631	0.984371	1.12247	1.15169	1.1579	1.1308	1.27112	0.981024	1.06976	1.1343	1.2473	0.978443	1.08004	1.14153	1.01036	0.902795	#N/A	#N/A	0.981563	#N/A	#N/A	#N/A	#N/A	#N/A	#N/A	0.515885	1.68012	2.87016	40	ENSG00000148516	ZEB1	protein_coding	zinc finger E-box binding homeobox 1 [Source:HGNC Symbol;Acc:HGNC:11642]
LINC01876	0.168526	#N/A	#N/A	#N/A	#N/A	#N/A	#N/A	#N/A	#N/A	0.752495	#N/A	#N/A	#N/A	0.407477	0.282916	#N/A	#N/A	0.138612	#N/A	#N/A	#N/A	#N/A	0.167841	#N/A	#N/A	0.0989772	0.428112	0.236813	0.225438	#N/A	3.20946	#N/A	0.0698826	0.0831587	0.252124	0.161663	0.319555	0.263892	5.93064	0.602571	7.65559	0.264771	7.6768	0.258366	0.266247	0.200709	6.32765	5.32258	0.454146	0.264487	0.288491	2.10612	0.947343	0.114937	0.0976394	0.0875864	#N/A	0.105926	0.290421	0.032142	0.153273	#N/A	0.133805	40	ENSG00000226383	LINC01876	lncRNA	long intergenic non-protein coding RNA 1876 [Source:HGNC Symbol;Acc:HGNC:52695]
PLXDC1	4.29014	4.7343	5.84506	4.47977	6.3034	5.90398	5.72237	4.23792	4.46404	3.63046	3.31352	3.10139	1.00543	#N/A	#N/A	#N/A	#N/A	#N/A	#N/A	#N/A	#N/A	#N/A	#N/A	#N/A	#N/A	1.80503	#N/A	0.945272	2.26301	1.49329	#N/A	#N/A	#N/A	#N/A	8.57129	7.02353	6.84705	9.70756	7.46195	7.92568	8.41533	6.43724	8.64543	7.09911	6.39367	6.21863	6.78953	7.53473	2.28868	7.06092	7.12072	#N/A	1.69235	#N/A	#N/A	#N/A	2.21789	#N/A	1.84228	#N/A	1.33292	2.63733	1.67841	40	ENSG00000161381	PLXDC1	protein_coding	plexin domain containing 1 [Source:HGNC Symbol;Acc:HGNC:20945]
GAD1	0.0266913	0.0156507	0.0171755	0.0327826	0.050892	0.0574625	#N/A	0.0459893	#N/A	#N/A	#N/A	0.0205826	#N/A	#N/A	0.00718058	0.00103916	#N/A	0.0070084	#N/A	0.00524331	0.00178357	#N/A	#N/A	0.0012891	0.00392899	0.0318761	#N/A	0.024764	0.0532628	#N/A	0.00313796	0.00743588	0.0212131	0.0218396	#N/A	0.0746963	#N/A	0.0149883	0.00988727	0.00665438	#N/A	0.0249167	#N/A	0.03787	0.0227408	0.0175324	#N/A	#N/A	0.0298201	#N/A	#N/A	0.0267418	0.0306484	#N/A	#N/A	0.0124701	0.0245131	#N/A	0.0017822	0.00422651	0.0136064	0.0526345	0.0495184	40	ENSG00000128683	GAD1	protein_coding	glutamate decarboxylase 1 [Source:HGNC Symbol;Acc:HGNC:4092]
CHD3	3.34185	#N/A	1.54331	1.13897	1.23745	#N/A	2.44632	2.17285	1.48422	3.58698	2.28616	2.68253	0.966913	0.733134	#N/A	#N/A	#N/A	#N/A	#N/A	#N/A	#N/A	#N/A	0.957998	#N/A	#N/A	2.0979	1.32901	#N/A	#N/A	#N/A	0.92177	#N/A	1.1262	1.51532	8.23781	4.12726	6.10848	8.16038	7.12152	6.32602	8.31525	6.17603	7.17167	6.71576	6.69268	4.39986	6.33769	6.59238	4.41214	5.90752	7.26654	0.794697	0.853729	#N/A	#N/A	#N/A	0.716298	#N/A	#N/A	0.264583	1.50749	#N/A	#N/A	40	ENSG00000170004	CHD3	protein_coding	chromodomain helicase DNA binding protein 3 [Source:HGNC Symbol;Acc:HGNC:1918]
ITPR3	3.28467	#N/A	#N/A	#N/A	#N/A	#N/A	#N/A	#N/A	#N/A	1.89299	#N/A	#N/A	#N/A	1.12428	#N/A	0.449245	#N/A	0.544581	#N/A	#N/A	#N/A	#N/A	0.953803	0.0337147	#N/A	1.14969	3.81701	1.11298	1.55607	#N/A	1.57621	#N/A	1.21085	1.50073	7.30566	0.468744	6.46026	9.06654	5.61073	6.2035	9.17708	0.764818	7.28682	7.56713	6.17168	0.626354	6.60328	0.453623	2.82802	6.89258	7.52729	2.13017	3.13212	0.83411	1.0664	0.221999	#N/A	0.689729	0.732565	#N/A	2.54493	0.959302	#N/A	40	ENSG00000096433	ITPR3	protein_coding	inositol 1,4,5-trisphosphate receptor type 3 [Source:HGNC Symbol;Acc:HGNC:6182]
AGTR1	3.39714	0.513066	5.05609	4.13663	5.08667	3.4316	2.98509	3.73096	2.19326	4.81042	3.9861	2.84703	#N/A	#N/A	#N/A	#N/A	#N/A	#N/A	#N/A	#N/A	#N/A	#N/A	#N/A	#N/A	#N/A	6.69206	5.47034	3.82047	5.35298	0.707003	3.20772	2.76264	3.59165	5.00047	10.4108	8.29768	8.14558	9.64059	7.54453	8.97592	9.10401	7.88549	9.81101	8.05444	8.40858	8.63115	8.13088	8.77956	2.59674	8.11066	7.7651	#N/A	#N/A	#N/A	#N/A	#N/A	#N/A	#N/A	#N/A	#N/A	#N/A	3.48386	3.94761	40	ENSG00000144891	AGTR1	protein_coding	angiotensin II receptor type 1 [Source:HGNC Symbol;Acc:HGNC:336]
LINC01237#233806	0.154709	#N/A	3.73397	1.4478	0.211193	0.211704	0.137164	1.3001	#N/A	3.84223	0.10746	0.0897361	0.641268	#N/A	1.13043	#N/A	#N/A	#N/A	#N/A	#N/A	#N/A	#N/A	#N/A	#N/A	#N/A	0.582927	#N/A	0.844298	#N/A	#N/A	#N/A	#N/A	#N/A	#N/A	4.24049	0.135385	4.89899	7.65474	5.77946	5.29566	6.44131	3.44073	8.80942	0.402914	0.522463	0.283441	6.47592	0.418574	0.304088	6.75372	5.25667	3.38674	2.88949	0.258187	0.108751	0.089332	#N/A	#N/A	0.181538	#N/A	0.231621	0.40389	0.371168	40	ENSG00000233806	LINC01237	lncRNA	long intergenic non-protein coding RNA 1237 [Source:HGNC Symbol;Acc:HGNC:49793]
DLGAP1	2.55544	0.89074	2.60877	#N/A	3.07038	3.35959	2.12428	1.92167	1.53213	2.27391	2.07108	1.99952	#N/A	#N/A	#N/A	#N/A	#N/A	#N/A	#N/A	#N/A	#N/A	#N/A	#N/A	#N/A	#N/A	2.10427	3.47577	1.73311	3.14602	#N/A	1.49116	0.995939	1.7573	1.82186	6.33814	5.22426	5.29521	6.94647	6.57362	5.80531	7.0391	6.34688	6.47557	5.6339	6.05832	6.03358	5.34542	5.73447	1.61635	5.5334	6.4925	#N/A	0.958646	0.809653	#N/A	#N/A	#N/A	#N/A	#N/A	#N/A	#N/A	2.23943	2.22449	40	ENSG00000170579	DLGAP1	protein_coding	DLG associated protein 1 [Source:HGNC Symbol;Acc:HGNC:2905]
#223786	0.0813866	0.0920742	#N/A	#N/A	#N/A	#N/A	#N/A	1.3206	#N/A	2.2707	#N/A	0.24378	#N/A	#N/A	#N/A	#N/A	#N/A	#N/A	#N/A	#N/A	#N/A	#N/A	#N/A	#N/A	#N/A	0.119525	0.4041	0.169126	0.222607	0.113702	1.55595	0.0986923	0.262594	0.412707	6.23314	0.116313	5.68151	4.92778	4.52298	6.56161	5.81931	0.576067	5.67029	0.918148	0.318882	0.290525	5.36992	4.91427	#N/A	5.30294	4.66807	3.59664	0.556077	0.267666	0.337835	0.0669339	0.115221	0.0840127	0.508693	#N/A	2.74992	0.334448	#N/A	40	ENSG00000223786		lncRNA	novel transcript
TESPA1	0.0753673	#N/A	0.533561	0.102846	0.124505	0.19232	0.112499	0.119203	0.109553	0.157132	0.0951041	#N/A	0.0837263	#N/A	#N/A	#N/A	#N/A	#N/A	#N/A	#N/A	#N/A	#N/A	#N/A	#N/A	#N/A	#N/A	0.146267	0.120738	#N/A	#N/A	0.148945	0.0400669	0.0570843	0.05712	0.238801	0.130243	0.228769	0.252207	0.235199	0.239235	0.25544	0.234188	6.89464	0.226875	0.230487	0.189742	0.233253	0.231076	0.187616	0.338507	0.254382	1.74181	0.0692548	#N/A	0.0997049	#N/A	#N/A	0.0727074	0.066062	#N/A	0.0716275	#N/A	#N/A	40	ENSG00000135426	TESPA1	protein_coding	thymocyte expressed, positive selection associated 1 [Source:HGNC Symbol;Acc:HGNC:29109]
ZMAT4	0.0432088	0.0689544	0.081338	0.0479945	0.0574835	0.0930072	#N/A	0.0541818	#N/A	0.050713	#N/A	0.0436893	#N/A	0.0902363	0.0133239	0.00314993	#N/A	0.00676174	#N/A	0.0202274	#N/A	#N/A	#N/A	#N/A	#N/A	#N/A	0.0830046	0.0717407	#N/A	#N/A	0.0365416	#N/A	0.0423018	0.0274727	0.113887	0.0581705	0.117901	0.108816	0.48609	0.172154	0.38143	0.108985	0.117503	0.136807	0.0750128	0.130797	0.209539	0.110242	#N/A	0.104129	0.112639	0.180915	0.0195583	#N/A	0.0482775	0.0344214	#N/A	#N/A	0.0308994	#N/A	#N/A	#N/A	#N/A	40	ENSG00000165061	ZMAT4	protein_coding	zinc finger matrin-type 4 [Source:HGNC Symbol;Acc:HGNC:25844]
PEAR1	0.320072	0.132535	#N/A	#N/A	#N/A	#N/A	#N/A	#N/A	#N/A	1.76818	#N/A	0.22452	#N/A	1.68707	2.78242	1.91558	#N/A	1.3539	0.101787	#N/A	0.0274871	#N/A	1.78466	0.0252718	#N/A	0.265101	3.89024	0.427547	0.806286	0.228542	3.81495	0.206769	3.29109	0.304973	0.33541	0.294484	6.59281	0.341074	6.61585	7.18441	9.57282	0.307415	10.4103	0.323217	0.31643	0.310305	7.43311	0.335482	0.973994	7.79602	6.94031	#N/A	#N/A	#N/A	#N/A	#N/A	#N/A	#N/A	#N/A	#N/A	#N/A	0.457924	0.232006	40	ENSG00000187800	PEAR1	protein_coding	platelet endothelial aggregation receptor 1 [Source:HGNC Symbol;Acc:HGNC:33631]
CNTNAP3	0.0706349	0.0576543	#N/A	#N/A	#N/A	#N/A	#N/A	#N/A	#N/A	0.575997	#N/A	#N/A	#N/A	0.135336	0.047263	0.0208035	#N/A	0.0187198	0.0122427	#N/A	#N/A	#N/A	0.0322955	#N/A	0.0093998	0.104019	0.182498	0.129251	#N/A	#N/A	0.124685	0.030663	0.060454	0.0729713	0.227348	0.102863	0.7508	0.233573	4.90764	0.234892	0.305138	0.230349	6.12703	0.20507	0.204611	0.135245	4.77063	0.216115	0.131837	0.824015	0.228289	2.35612	0.123672	0.0524494	0.0733566	#N/A	#N/A	#N/A	#N/A	#N/A	0.0584257	0.141118	#N/A	40	ENSG00000106714	CNTNAP3	protein_coding	contactin associated protein family member 3 [Source:HGNC Symbol;Acc:HGNC:13834]
SLC25A48	0.0545071	#N/A	0.583278	0.148141	0.170347	0.197164	0.0995517	0.134362	0.125352	0.760143	#N/A	#N/A	#N/A	#N/A	0.0528392	#N/A	#N/A	#N/A	#N/A	#N/A	#N/A	#N/A	#N/A	#N/A	#N/A	#N/A	0.19256	0.154562	0.182159	#N/A	#N/A	#N/A	#N/A	#N/A	3.59201	0.110941	3.20585	4.4218	4.05744	3.72632	4.54491	2.41083	5.79854	0.743898	0.284106	0.144114	4.74455	3.55728	#N/A	5.74043	4.02308	0.688897	0.118315	0.0503198	0.103197	0.0542918	0.0850212	0.0547143	0.0526803	#N/A	0.0643699	0.162231	0.12755	40	ENSG00000145832	SLC25A48	protein_coding	solute carrier family 25 member 48 [Source:HGNC Symbol;Acc:HGNC:30451]
GALNT16	2.19379	0.475146	5.70097	5.41469	6.42255	4.82791	3.68157	4.10366	2.13461	2.94182	0.875804	0.997291	0.835542	#N/A	#N/A	#N/A	#N/A	#N/A	#N/A	#N/A	#N/A	#N/A	#N/A	#N/A	#N/A	3.19292	4.81644	6.00943	6.11802	0.634416	2.01689	#N/A	1.6317	2.83372	6.87028	5.48682	7.08233	9.5229	7.31266	7.56406	8.31627	6.30239	9.99762	7.59324	7.73417	7.57778	7.70054	7.63558	1.32673	7.22322	7.42652	#N/A	#N/A	#N/A	#N/A	#N/A	#N/A	#N/A	#N/A	#N/A	#N/A	4.42396	3.86843	40	ENSG00000100626	GALNT16	protein_coding	polypeptide N-acetylgalactosaminyltransferase 16 [Source:HGNC Symbol;Acc:HGNC:23233]
TSHZ2	1.03595	4.81298	0.568202	#N/A	1.81249	#N/A	#N/A	#N/A	#N/A	1.09247	#N/A	1.79062	#N/A	0.654728	#N/A	#N/A	#N/A	0.368901	#N/A	#N/A	#N/A	#N/A	0.663536	#N/A	#N/A	2.63887	4.99096	4.75033	4.54042	3.24651	2.9416	2.94344	3.08212	3.83025	7.42564	8.32362	6.69965	7.64012	6.15761	7.05645	8.22446	7.71653	7.54874	5.83653	6.47701	6.22427	6.684	8.0684	3.0135	6.35969	7.5387	#N/A	1.86391	0.611162	#N/A	#N/A	1.52993	#N/A	#N/A	#N/A	#N/A	1.42665	4.38121	40	ENSG00000182463	TSHZ2	protein_coding	teashirt zinc finger homeobox 2 [Source:HGNC Symbol;Acc:HGNC:13010]
TJP1#104067	1.19796	3.7184	#N/A	#N/A	#N/A	#N/A	#N/A	#N/A	#N/A	#N/A	#N/A	#N/A	#N/A	1.42407	1.4762	1.6883	#N/A	1.56459	1.50007	2.67891	1.68347	1.54312	1.34813	0.997569	#N/A	1.51054	3.66198	4.12588	4.51472	2.47127	1.26414	#N/A	1.42327	1.40595	1.33642	#N/A	1.46895	1.2638	1.5317	1.28301	1.22352	1.27225	1.2803	1.34685	1.39374	1.60525	1.24806	1.26221	1.25055	1.34817	1.14179	#N/A	0.489796	#N/A	#N/A	#N/A	#N/A	#N/A	#N/A	#N/A	0.572312	4.94389	7.93927	40	ENSG00000104067	TJP1	protein_coding	tight junction protein 1 [Source:HGNC Symbol;Acc:HGNC:11827]
GPNMB	0.169509	0.0739646	4.52857	0.195059	0.215341	0.252931	0.147959	0.557535	0.158495	2.58634	0.131314	0.0956189	#N/A	#N/A	#N/A	#N/A	#N/A	#N/A	#N/A	#N/A	#N/A	#N/A	#N/A	#N/A	#N/A	0.0933407	#N/A	#N/A	#N/A	#N/A	1.11377	#N/A	#N/A	#N/A	0.302733	0.140884	0.297803	0.30591	6.73544	0.437656	0.329355	0.634326	8.50537	0.451137	0.533819	0.267782	6.89009	6.71626	#N/A	6.46826	0.306789	2.56605	0.636004	0.160296	0.139531	0.0722667	#N/A	0.0973333	0.159074	#N/A	0.133477	0.211035	0.162121	40	ENSG00000136235	GPNMB	protein_coding	glycoprotein nmb [Source:HGNC Symbol;Acc:HGNC:4462]
WNT9A	0.810124	#N/A	2.75116	2.53865	2.22917	0.954885	0.252731	2.16339	0.578059	0.944988	0.279241	0.318368	1.88855	#N/A	#N/A	#N/A	#N/A	0.61642	#N/A	#N/A	#N/A	#N/A	#N/A	#N/A	0.0816001	0.940133	3.96345	0.634494	1.39736	#N/A	3.15757	0.274908	1.49882	0.470257	1.38472	#N/A	#N/A	1.22729	#N/A	1.43383	2.06113	2.37123	#N/A	#N/A	#N/A	#N/A	#N/A	#N/A	#N/A	#N/A	2.12514	3.48025	3.5209	0.941	0.309328	0.253441	0.162771	0.415556	0.24857	0.0546904	0.889577	0.739994	0.39058	40	ENSG00000143816	WNT9A	protein_coding	Wnt family member 9A [Source:HGNC Symbol;Acc:HGNC:12778]
SNAP91	0.0380424	#N/A	0.0824537	0.0871877	0.0966102	0.111404	0.0637701	0.0839728	#N/A	0.0520878	#N/A	#N/A	0.0292762	0.0143978	0.00931113	#N/A	#N/A	0.0104041	0.00778762	#N/A	#N/A	#N/A	#N/A	#N/A	#N/A	#N/A	0.0815866	0.0870952	0.0773022	#N/A	0.039424	#N/A	0.0396903	#N/A	0.122138	#N/A	0.142566	0.124475	0.279361	0.113268	4.10915	0.127724	1.84701	0.0889003	0.066817	0.0827122	0.372529	0.119653	#N/A	0.0968986	0.135999	0.0910018	0.0552252	#N/A	0.0570866	#N/A	#N/A	#N/A	0.0379	#N/A	0.0444674	0.0600634	0.0712871	40	ENSG00000065609	SNAP91	protein_coding	synaptosome associated protein 91 [Source:HGNC Symbol;Acc:HGNC:14986]
RIMS1	0.354304	0.103617	1.87727	0.825822	0.492386	0.400978	0.228827	0.851241	#N/A	#N/A	0.468601	#N/A	#N/A	1.1155	1.62056	#N/A	#N/A	#N/A	#N/A	#N/A	0.0223521	#N/A	0.316939	0.0206246	#N/A	0.28777	0.801584	0.42804	0.728464	0.156184	1.78941	#N/A	1.94299	0.17248	5.62979	0.236269	5.05645	6.218	4.17983	4.24326	5.57356	4.8338	5.46967	2.62004	4.5966	0.4954	4.88107	5.57814	#N/A	4.7784	4.47698	#N/A	#N/A	#N/A	#N/A	#N/A	#N/A	#N/A	#N/A	#N/A	#N/A	0.459498	0.386884	40	ENSG00000079841	RIMS1	protein_coding	regulating synaptic membrane exocytosis 1 [Source:HGNC Symbol;Acc:HGNC:17282]
SLITRK5	0.0673368	0.070547	0.196413	0.138335	0.168904	0.168157	0.0994962	0.120648	#N/A	0.484347	0.0989072	#N/A	#N/A	#N/A	0.034944	#N/A	#N/A	#N/A	#N/A	#N/A	#N/A	#N/A	#N/A	#N/A	#N/A	0.0907961	0.166719	0.152823	0.179538	#N/A	0.822529	#N/A	#N/A	#N/A	0.231743	#N/A	0.23345	0.25246	0.704864	0.23737	0.364115	0.219039	0.252389	0.240218	0.209453	0.201475	0.211706	0.238879	#N/A	0.297325	0.25716	0.154825	0.0890384	0.0606852	0.103223	0.0442357	#N/A	#N/A	0.0682041	#N/A	0.0681383	0.158686	0.133824	40	ENSG00000165300	SLITRK5	protein_coding	SLIT and NTRK like family member 5 [Source:HGNC Symbol;Acc:HGNC:20295]
PGR-AS1	0.292341	0.130239	2.66598	1.71872	0.720085	0.544564	0.202883	4.29482	#N/A	3.37144	#N/A	0.14699	1.74549	#N/A	#N/A	#N/A	#N/A	#N/A	#N/A	#N/A	#N/A	#N/A	#N/A	#N/A	#N/A	0.220596	0.66255	0.500362	0.470236	#N/A	4.05901	0.192519	0.362941	0.251185	6.54639	0.376334	4.95932	5.67202	5.28751	5.40537	6.15682	5.67953	5.52001	4.48229	5.8948	1.59274	3.97241	4.44989	1.53815	4.80447	6.86848	#N/A	#N/A	#N/A	#N/A	#N/A	#N/A	#N/A	#N/A	0.0632659	1.088	0.335662	0.240254	40	ENSG00000282728	PGR-AS1	lncRNA	PGR antisense RNA 1 [Source:HGNC Symbol;Acc:HGNC:52650]
ROR1-AS1	0.0463514	#N/A	0.193013	0.11482	0.150832	0.156458	0.098621	0.106105	0.1011	0.412724	0.088761	0.0550296	0.0413898	0.816827	#N/A	#N/A	#N/A	#N/A	#N/A	#N/A	#N/A	#N/A	#N/A	#N/A	#N/A	0.0662319	0.104507	0.101558	0.142939	#N/A	0.654071	#N/A	0.0666071	#N/A	1.85612	#N/A	1.91771	1.06133	1.47606	1.66167	1.44628	0.627653	1.84704	1.47621	0.302479	0.243184	1.79471	1.82701	#N/A	2.14697	1.27737	1.58719	#N/A	0.0377968	0.088847	#N/A	#N/A	#N/A	0.0326856	#N/A	#N/A	0.142987	0.115548	40	ENSG00000223949	ROR1-AS1	lncRNA	ROR1 antisense RNA 1 [Source:HGNC Symbol;Acc:HGNC:40508]
TNFAIP6	0.094677	0.0585782	0.863778	0.23731	0.215764	0.199772	0.134203	0.20943	#N/A	0.761244	0.0962557	#N/A	#N/A	#N/A	#N/A	#N/A	#N/A	#N/A	#N/A	#N/A	#N/A	#N/A	#N/A	#N/A	#N/A	0.12194	0.355037	0.188489	0.206598	#N/A	0.521556	#N/A	0.104392	0.0979775	0.497983	0.1351	5.55072	6.6638	6.0642	6.36446	9.29196	0.299928	8.12438	0.376765	0.314136	0.268714	0.334101	0.308128	0.229923	0.300696	0.379738	#N/A	0.296907	0.0693088	#N/A	0.0569265	#N/A	#N/A	#N/A	#N/A	0.112812	0.180797	0.132963	40	ENSG00000123610	TNFAIP6	protein_coding	TNF alpha induced protein 6 [Source:HGNC Symbol;Acc:HGNC:11898]
SMC5-DT	1.05992	0.211201	3.34467	2.97292	2.06107	3.4358	0.76764	2.38404	0.958376	1.38212	0.540109	0.538238	1.43447	#N/A	1.23889	#N/A	#N/A	#N/A	#N/A	#N/A	#N/A	#N/A	#N/A	#N/A	#N/A	0.902936	#N/A	#N/A	1.11002	#N/A	0.802308	#N/A	1.53473	0.648743	1.746	1.1631	1.60736	2.09158	2.07467	1.76451	1.60192	1.13919	1.90659	2.04469	1.99609	1.49607	1.68827	1.67482	#N/A	2.08163	1.53878	#N/A	#N/A	#N/A	#N/A	#N/A	0.322537	#N/A	#N/A	0.150048	1.12933	2.66108	0.544611	40	ENSG00000268364	SMC5-DT	lncRNA	SMC5 divergent transcript [Source:HGNC Symbol;Acc:HGNC:48718]
GALNT10	0.881191	#N/A	#N/A	#N/A	0.942059	1.093	#N/A	#N/A	0.924907	1.45982	#N/A	1.33217	0.826104	#N/A	#N/A	#N/A	#N/A	#N/A	#N/A	#N/A	#N/A	#N/A	#N/A	#N/A	#N/A	1.88738	1.06409	0.697249	#N/A	#N/A	2.22138	1.70307	2.45512	2.70959	2.2855	2.51052	2.02212	2.22893	2.31905	2.06273	2.29442	2.37672	2.05436	2.27493	2.15044	2.4326	2.04607	2.10705	1.41407	1.92265	2.54139	2.32297	2.30238	2.35294	1.93303	1.77425	0.987397	2.26904	1.2161	#N/A	2.15609	#N/A	#N/A	40	ENSG00000164574	GALNT10	protein_coding	polypeptide N-acetylgalactosaminyltransferase 10 [Source:HGNC Symbol;Acc:HGNC:19873]
OSCP1	0.137873	#N/A	3.10957	0.682456	0.167679	0.20907	0.131786	0.505678	0.104928	1.19121	0.1025	#N/A	0.10813	0.975411	#N/A	0.154001	#N/A	0.0574711	#N/A	#N/A	#N/A	#N/A	0.360697	#N/A	0.0127594	#N/A	#N/A	#N/A	#N/A	#N/A	#N/A	#N/A	#N/A	0.0758615	1.42382	0.1021	1.37836	1.83476	1.21513	1.15508	1.3044	1.04455	1.6643	1.38861	1.23256	0.266295	1.35585	1.76357	0.155079	2.19767	1.62509	2.0682	0.821233	#N/A	0.11045	#N/A	#N/A	0.0769402	#N/A	#N/A	0.125909	0.156986	#N/A	40	ENSG00000116885	OSCP1	protein_coding	organic solute carrier partner 1 [Source:HGNC Symbol;Acc:HGNC:29971]
SOAT2	0.0405494	#N/A	0.123232	0.0927826	0.0979621	0.112846	0.0660443	0.0801647	#N/A	0.0850923	#N/A	#N/A	0.0458953	0.0228729	#N/A	#N/A	#N/A	0.0125667	#N/A	#N/A	#N/A	#N/A	0.0125942	#N/A	#N/A	0.0397645	0.112647	0.0881853	0.104156	#N/A	0.047552	#N/A	0.00953864	0.0413892	0.0984485	#N/A	0.0814658	0.153229	0.128141	0.0720055	3.11344	0.0664346	0.492586	0.121143	0.110942	0.10335	0.137674	0.132612	#N/A	0.148562	0.0765613	0.0842765	0.0518114	0.0345497	0.0582341	#N/A	#N/A	#N/A	#N/A	#N/A	0.0447426	0.0817298	#N/A	40	ENSG00000167780	SOAT2	protein_coding	sterol O-acyltransferase 2 [Source:HGNC Symbol;Acc:HGNC:11178]
SMG6	0.79419	#N/A	0.506428	0.637353	0.662406	0.852888	0.726995	#N/A	0.677311	0.572806	0.842225	0.681225	0.855039	#N/A	#N/A	#N/A	#N/A	#N/A	#N/A	#N/A	#N/A	#N/A	#N/A	#N/A	#N/A	0.726449	1.09848	0.89372	1.15656	#N/A	#N/A	#N/A	#N/A	#N/A	0.528329	1.18412	0.469926	0.61056	0.537989	0.594899	0.558332	0.509669	0.502988	0.615001	0.677051	0.786998	0.612543	0.638144	1.66831	0.595753	0.571478	0.572058	0.589992	#N/A	#N/A	0.790954	1.22173	0.933727	0.671741	#N/A	0.626758	0.74577	#N/A	40	ENSG00000070366	SMG6	protein_coding	SMG6 nonsense mediated mRNA decay factor [Source:HGNC Symbol;Acc:HGNC:17809]
#259542	0.0658787	#N/A	0.278422	0.115994	0.123387	0.168168	0.0964776	#N/A	0.109995	0.150369	0.0925846	0.0623514	#N/A	0.196249	0.0246226	0.028474	#N/A	0.016414	#N/A	#N/A	#N/A	#N/A	0.0189713	#N/A	#N/A	0.0783741	0.165398	0.112167	0.154788	#N/A	0.0877584	0.0341092	0.0514922	#N/A	0.218835	#N/A	0.214029	0.222472	0.200556	0.212845	0.247539	0.184576	6.10728	0.208525	0.20375	0.183613	0.634112	0.212119	#N/A	0.201127	0.217056	#N/A	#N/A	#N/A	#N/A	#N/A	#N/A	#N/A	#N/A	#N/A	0.060325	0.134705	0.105888	40	ENSG00000259542		lncRNA	novel transcript
#271774	0.810906	4.16272	0.773998	#N/A	2.43846	#N/A	#N/A	#N/A	#N/A	1.61402	1.08604	2.59708	#N/A	0.476214	#N/A	#N/A	#N/A	#N/A	#N/A	1.30237	#N/A	#N/A	#N/A	#N/A	#N/A	3.78827	5.82501	3.47421	5.60971	0.883681	2.80066	1.44556	3.13981	3.38742	5.49032	8.13051	5.42547	6.87908	6.43909	6.40034	6.94423	6.65774	6.82547	5.7865	6.07173	4.13642	6.34929	6.47484	2.75119	5.65188	6.56968	#N/A	1.76033	1.3449	#N/A	#N/A	0.921875	#N/A	#N/A	#N/A	#N/A	2.11157	3.66335	40	ENSG00000271774		lncRNA	novel transcript, antisense to TSHZ2
#236948	0.0382782	0.0410271	0.131578	#N/A	0.116322	0.111612	#N/A	0.0696374	#N/A	0.113253	#N/A	#N/A	0.0451191	#N/A	0.0157024	0.00765014	#N/A	#N/A	#N/A	#N/A	#N/A	#N/A	0.0308426	#N/A	#N/A	0.0729289	0.108991	0.102731	0.121378	#N/A	0.0624933	#N/A	0.0483546	0.0324539	0.158241	0.0877841	0.120835	0.153216	0.140132	0.206918	4.8471	0.167706	2.75255	0.174879	0.14025	0.144926	0.134767	0.18239	0.0931177	0.148408	0.175118	0.109686	0.0413079	0.0403162	0.0588832	#N/A	#N/A	#N/A	#N/A	#N/A	0.0516868	#N/A	#N/A	40	ENSG00000236948		lncRNA	novel transcript
DLC1	#N/A	7.41372	0.888874	2.13342	0.980928	0.844992	1.53441	1.97423	0.709095	2.03982	1.1339	1.17673	#N/A	#N/A	#N/A	#N/A	#N/A	#N/A	#N/A	#N/A	#N/A	#N/A	0.507902	#N/A	#N/A	3.33105	4.69955	4.56828	5.90735	1.09764	2.06923	1.31613	2.21084	2.59952	7.49502	7.22153	6.22449	8.43199	6.40222	6.81483	7.75939	8.3208	7.79215	6.43742	7.57281	7.82357	7.4533	7.39484	3.55282	7.27773	7.16521	#N/A	#N/A	#N/A	#N/A	#N/A	#N/A	#N/A	#N/A	#N/A	#N/A	4.84716	5.12936	40	ENSG00000164741	DLC1	protein_coding	DLC1 Rho GTPase activating protein [Source:HGNC Symbol;Acc:HGNC:2897]
PLD1	#N/A	4.76256	3.58687	#N/A	3.91789	5.2371	3.89951	3.07243	2.44581	2.97992	2.52974	2.31973	0.819332	#N/A	#N/A	#N/A	#N/A	#N/A	#N/A	#N/A	#N/A	#N/A	#N/A	#N/A	#N/A	2.8382	0.715376	1.56893	2.23753	#N/A	3.27494	3.18066	3.7758	3.01082	6.62766	8.69317	5.77574	6.82972	6.65339	6.4735	7.47348	7.11188	6.24651	4.89212	5.5586	5.22335	4.95142	6.04842	3.77268	5.03086	7.08605	#N/A	#N/A	#N/A	#N/A	#N/A	1.20788	#N/A	#N/A	#N/A	1.01673	4.59191	2.851	40	ENSG00000075651	PLD1	protein_coding	phospholipase D1 [Source:HGNC Symbol;Acc:HGNC:9067]
NAALADL2	#N/A	3.32293	1.95787	1.51887	2.31	2.93461	2.15819	1.68728	2.42141	1.06018	1.43582	0.695163	1.13314	#N/A	#N/A	#N/A	#N/A	#N/A	#N/A	#N/A	#N/A	#N/A	#N/A	#N/A	#N/A	1.0491	0.429536	1.0961	2.19782	#N/A	#N/A	#N/A	#N/A	#N/A	#N/A	1.39428	0.496363	#N/A	1.0629	0.600673	#N/A	#N/A	1.25371	0.721824	1.2437	#N/A	1.07516	0.866042	1.04236	1.31437	0.745289	1.90931	1.47218	0.68854	2.36266	1.98601	2.4006	1.92524	1.474	1.40754	0.875565	3.90075	4.20168	40	ENSG00000177694	NAALADL2	protein_coding	N-acetylated alpha-linked acidic dipeptidase like 2 [Source:HGNC Symbol;Acc:HGNC:23219]
ZNF521	#N/A	3.57256	1.12432	2.28768	1.53322	1.75901	0.75524	#N/A	1.0543	1.15668	1.0779	1.38839	#N/A	#N/A	#N/A	#N/A	#N/A	#N/A	#N/A	#N/A	#N/A	#N/A	#N/A	#N/A	#N/A	2.03261	4.01331	3.05845	4.91961	#N/A	0.836499	#N/A	0.880641	1.46495	2.50538	2.47518	2.02759	2.47816	2.03159	2.01585	1.89402	1.6623	1.83316	2.93552	2.15599	1.93534	1.65367	1.61594	1.32455	1.73736	2.37335	#N/A	0.82516	1.22095	#N/A	#N/A	1.50457	#N/A	#N/A	#N/A	1.08706	4.57358	3.64038	40	ENSG00000198795	ZNF521	protein_coding	zinc finger protein 521 [Source:HGNC Symbol;Acc:HGNC:24605]
RNF144A	#N/A	3.67934	#N/A	0.800815	#N/A	#N/A	#N/A	1.4176	#N/A	1.24734	#N/A	1.09867	0.751661	#N/A	0.496575	#N/A	#N/A	#N/A	#N/A	#N/A	#N/A	#N/A	#N/A	#N/A	#N/A	1.65019	3.81755	3.50172	3.19624	2.2797	#N/A	#N/A	0.652183	#N/A	1.91335	1.827	1.8889	2.06297	2.14576	1.98736	1.86174	1.80634	1.93662	2.10451	2.01431	1.53399	1.60854	1.8394	1.35731	1.94807	2.19758	1.47231	1.09887	2.20115	1.07638	0.92346	#N/A	1.77566	1.28831	#N/A	2.01107	1.52371	1.31042	40	ENSG00000151692	RNF144A	protein_coding	ring finger protein 144A [Source:HGNC Symbol;Acc:HGNC:20457]
RASGRF2	#N/A	0.378824	#N/A	#N/A	#N/A	#N/A	#N/A	#N/A	#N/A	#N/A	#N/A	#N/A	#N/A	4.19106	0.141939	3.36443	#N/A	0.0946206	3.24338	0.135511	0.0144219	0.0268468	2.16591	#N/A	#N/A	1.03545	2.69856	2.01539	2.84697	0.317092	2.51958	#N/A	2.75837	2.33083	6.56903	0.145245	4.63519	5.89987	4.00853	4.58734	6.73048	0.522779	5.20864	3.1174	5.31311	3.56473	5.35685	5.94999	#N/A	4.77048	6.20804	2.12568	1.40437	0.307065	2.68404	#N/A	#N/A	#N/A	#N/A	0.223495	0.718389	#N/A	#N/A	40	ENSG00000113319	RASGRF2	protein_coding	Ras protein specific guanine nucleotide releasing factor 2 [Source:HGNC Symbol;Acc:HGNC:9876]
SERPINF1#132386	#N/A	0.25836	0.564508	6.24373	0.80332	1.01053	0.397663	6.27796	0.536042	1.27046	0.339604	0.491253	4.85715	#N/A	#N/A	#N/A	#N/A	#N/A	#N/A	#N/A	#N/A	#N/A	#N/A	#N/A	#N/A	#N/A	4.31903	4.48796	4.08886	0.332249	#N/A	#N/A	#N/A	#N/A	#N/A	1.40142	1.91518	1.19625	1.11103	#N/A	1.08524	#N/A	1.2413	#N/A	1.24091	1.07287	1.04191	1.05592	1.25313	1.19664	1.35273	5.43194	5.65496	2.87346	0.428698	0.394419	0.260367	0.491987	0.500936	#N/A	2.59441	4.1762	0.56736	40	ENSG00000132386	SERPINF1	protein_coding	serpin family F member 1 [Source:HGNC Symbol;Acc:HGNC:8824]
DNAH7	#N/A	0.071996	0.569221	0.129525	0.14454	0.177435	0.0747548	0.16348	#N/A	1.4823	#N/A	0.066877	0.0425178	1.85411	0.121782	#N/A	#N/A	0.033805	#N/A	#N/A	0.00836815	#N/A	#N/A	#N/A	#N/A	0.0782665	0.126487	0.137156	0.143396	#N/A	#N/A	#N/A	#N/A	#N/A	3.51044	#N/A	3.25376	1.93117	3.5196	3.2092	4.58485	0.504847	3.91663	0.210514	0.295342	0.129133	3.54193	3.58591	#N/A	3.70173	3.25099	1.88338	0.226388	#N/A	0.0842381	0.0357462	#N/A	#N/A	#N/A	0.0291465	#N/A	0.157543	0.134104	40	ENSG00000118997	DNAH7	protein_coding	dynein axonemal heavy chain 7 [Source:HGNC Symbol;Acc:HGNC:18661]
NTRK2	#N/A	0.163125	3.37769	#N/A	3.62468	1.33146	0.46637	1.60798	0.436722	1.75755	#N/A	#N/A	#N/A	1.91259	#N/A	#N/A	#N/A	1.6224	0.0876345	#N/A	0.0736853	#N/A	#N/A	#N/A	#N/A	0.438535	3.46352	1.43045	0.945783	#N/A	2.18509	#N/A	1.69076	0.596477	8.66108	0.898581	6.15752	9.25083	5.31831	6.31591	9.68676	6.90315	8.55223	6.73166	7.14018	4.12092	8.25095	8.54497	2.33074	8.53408	7.1189	1.7918	#N/A	#N/A	0.629582	#N/A	#N/A	#N/A	#N/A	#N/A	#N/A	1.17642	0.388487	40	ENSG00000148053	NTRK2	protein_coding	neurotrophic receptor tyrosine kinase 2 [Source:HGNC Symbol;Acc:HGNC:8032]
INTS9	#N/A	1.62584	1.4306	0.886809	1.73371	1.44512	1.30838	0.785302	0.918092	0.716697	0.879217	1.42817	0.911725	0.651663	1.00153	0.66798	#N/A	#N/A	#N/A	#N/A	#N/A	#N/A	0.670063	#N/A	#N/A	1.0182	0.874153	1.36429	1.46572	#N/A	0.955541	#N/A	0.946953	#N/A	0.840305	1.23793	#N/A	0.703752	0.667876	0.777344	0.788304	0.838182	#N/A	#N/A	0.672037	#N/A	#N/A	0.631455	#N/A	#N/A	0.803849	0.719802	0.879574	1.05565	1.49774	#N/A	#N/A	1.09898	0.750053	#N/A	1.19381	1.45186	#N/A	40	ENSG00000104299	INTS9	protein_coding	integrator complex subunit 9 [Source:HGNC Symbol;Acc:HGNC:25592]
ESYT3	#N/A	0.0646185	0.568892	0.130589	0.117643	0.188416	0.108526	0.164005	0.0879677	#N/A	#N/A	0.0670406	0.0806699	2.2412	0.0534199	0.0267016	#N/A	0.0182635	0.0109353	#N/A	#N/A	#N/A	0.0414063	#N/A	0.0114483	0.0710504	0.186489	0.147862	0.174236	#N/A	1.18515	#N/A	0.0651008	#N/A	0.981429	#N/A	0.974843	0.95283	1.18455	#N/A	0.84284	#N/A	0.948062	#N/A	0.990009	#N/A	#N/A	#N/A	#N/A	1.57112	1.02207	0.655535	0.118705	#N/A	0.0985212	0.0467439	#N/A	0.0667402	0.0646836	#N/A	#N/A	0.131895	0.122127	40	ENSG00000158220	ESYT3	protein_coding	extended synaptotagmin 3 [Source:HGNC Symbol;Acc:HGNC:24295]
ANGPTL2	#N/A	0.354828	2.05717	2.09717	1.9396	1.29753	1.50358	2.73367	4.20476	1.271	1.98647	1.2095	1.01659	#N/A	#N/A	#N/A	#N/A	#N/A	#N/A	#N/A	#N/A	#N/A	#N/A	#N/A	#N/A	1.11432	3.55145	3.0874	3.01475	#N/A	#N/A	#N/A	#N/A	#N/A	1.25747	#N/A	1.63561	1.16934	2.21856	1.34548	1.22625	1.55455	1.41898	1.36995	1.66448	1.35707	1.25976	1.0997	1.14454	1.37735	1.08691	1.78884	1.46708	#N/A	#N/A	#N/A	0.620964	1.06952	1.80786	#N/A	1.4735	3.87794	1.6008	40	ENSG00000136859	ANGPTL2	protein_coding	angiopoietin like 2 [Source:HGNC Symbol;Acc:HGNC:490]
#283380	#N/A	#N/A	0.394627	0.119387	#N/A	0.175463	0.118506	0.134056	#N/A	0.227803	#N/A	0.0660559	#N/A	#N/A	0.205459	#N/A	#N/A	#N/A	#N/A	#N/A	#N/A	#N/A	#N/A	#N/A	#N/A	0.0821994	0.173211	0.123734	0.182581	#N/A	0.528224	#N/A	0.0516712	0.0766035	1.18912	0.133526	2.32347	2.49224	3.00378	1.3318	1.83402	0.34249	2.99538	0.241073	0.238177	0.216692	4.21214	1.59804	0.168726	0.866423	#N/A	0.162286	0.125923	0.0630111	0.106547	#N/A	0.0856146	0.0829257	0.0581193	#N/A	0.0733677	0.177161	#N/A	40	ENSG00000283380		lncRNA	novel transcript
C9orf92	#N/A	#N/A	0.0885742	0.095727	0.0697586	0.117853	0.0639006	0.0763078	0.0872504	0.0473186	#N/A	0.0378969	0.0390915	#N/A	#N/A	#N/A	#N/A	#N/A	#N/A	#N/A	#N/A	#N/A	#N/A	#N/A	0.00566424	0.0539296	0.0791669	0.0913949	0.108785	#N/A	0.0555179	#N/A	#N/A	#N/A	0.349594	#N/A	0.4464	0.799367	0.427833	0.995449	2.21864	0.17436	2.32743	0.07177	0.0833129	0.0952136	1.62458	0.883468	#N/A	0.335341	0.401762	0.27588	0.0285132	0.0362311	#N/A	0.0337175	0.0425103	#N/A	0.0400836	#N/A	0.0271549	0.108539	0.104258	40	ENSG00000205549	C9orf92	lncRNA	chromosome 9 open reading frame 92 [Source:HGNC Symbol;Acc:HGNC:19054]
NCKAP5L	#N/A	#N/A	1.71761	1.38286	1.70424	1.64185	1.02413	1.49303	1.12012	1.33397	0.72112	0.686346	1.2374	#N/A	#N/A	#N/A	#N/A	#N/A	#N/A	#N/A	#N/A	#N/A	#N/A	#N/A	#N/A	1.56841	1.58271	1.25058	#N/A	#N/A	#N/A	#N/A	#N/A	#N/A	0.871429	#N/A	1.03798	1.02775	1.39105	1.02756	0.932278	0.816921	1.22073	1.12054	1.28152	1.16048	1.01805	1.21062	1.02705	1.87007	0.607497	1.53406	0.963854	#N/A	1.49127	0.543965	0.442872	1.34066	0.985891	#N/A	1.44891	2.65317	1.04628	40	ENSG00000167566	NCKAP5L	protein_coding	NCK associated protein 5 like [Source:HGNC Symbol;Acc:HGNC:29321]
SPSB4	#N/A	#N/A	0.960137	0.197925	0.225449	0.240655	0.141153	0.417167	#N/A	1.46593	#N/A	0.0910912	0.188274	#N/A	#N/A	#N/A	#N/A	#N/A	#N/A	#N/A	#N/A	#N/A	#N/A	#N/A	#N/A	0.117566	0.296503	0.202502	0.233104	#N/A	#N/A	#N/A	#N/A	#N/A	3.77306	0.162942	2.63402	3.99252	3.62518	2.98588	3.49796	3.56108	3.8769	2.27764	4.10773	0.333191	3.47651	3.05198	0.357627	2.76719	3.40981	0.973438	0.498144	0.127042	0.125429	0.0740009	#N/A	0.085046	0.0820452	#N/A	0.140903	0.175734	0.145871	40	ENSG00000175093	SPSB4	protein_coding	splA/ryanodine receptor domain and SOCS box containing 4 [Source:HGNC Symbol;Acc:HGNC:30630]
FAIM2	#N/A	#N/A	0.100076	0.0870332	0.0908642	0.100155	0.0583639	0.0792229	0.0724823	0.106517	0.0511016	#N/A	#N/A	#N/A	0.0107575	#N/A	#N/A	#N/A	#N/A	#N/A	#N/A	#N/A	#N/A	#N/A	#N/A	0.0410043	0.0941927	0.0790325	0.0935229	#N/A	0.0277483	#N/A	0.0192725	0.0369786	0.120199	#N/A	0.137575	0.143478	0.129117	0.115208	0.45871	0.138886	0.159697	0.139977	0.103661	0.117275	0.158217	0.149788	#N/A	0.152018	0.132924	#N/A	0.0439924	0.0317258	0.0506729	#N/A	#N/A	0.0459408	0.0350019	#N/A	0.0408195	0.0673738	0.0398018	40	ENSG00000135472	FAIM2	protein_coding	Fas apoptotic inhibitory molecule 2 [Source:HGNC Symbol;Acc:HGNC:17067]
LINC01065	#N/A	#N/A	0.259996	0.148072	0.15237	0.165914	0.0956036	0.128514	#N/A	0.194783	0.0773449	#N/A	0.073773	#N/A	#N/A	#N/A	#N/A	#N/A	#N/A	0.0211132	#N/A	#N/A	#N/A	#N/A	#N/A	#N/A	0.171236	0.124862	0.147926	#N/A	0.0778825	#N/A	0.059388	0.0637621	0.283049	0.0885102	0.259261	0.265134	0.275152	0.290217	0.346867	0.239855	0.312368	0.259958	0.24773	0.195215	0.305526	0.289592	#N/A	0.294406	0.254028	0.167714	0.0908145	0.0529077	0.0842249	0.0465363	#N/A	#N/A	0.055718	#N/A	0.0697804	0.133796	#N/A	40	ENSG00000237092	LINC01065	lncRNA	long intergenic non-protein coding RNA 1065 [Source:HGNC Symbol;Acc:HGNC:49103]
SIPA1L1	#N/A	#N/A	#N/A	#N/A	#N/A	#N/A	#N/A	0.697977	#N/A	1.15313	#N/A	#N/A	#N/A	1.96325	0.696196	0.557572	#N/A	1.95883	2.10773	0.930338	1.79648	1.36939	1.41739	1.71313	1.46099	#N/A	#N/A	#N/A	#N/A	#N/A	1.81538	0.956511	1.39822	2.08615	2.31967	0.959662	2.03947	2.11712	2.47679	2.63444	2.22627	2.09902	2.18968	2.46408	2.42098	1.72532	1.98699	2.05963	1.35902	2.15879	2.21643	1.63824	#N/A	#N/A	1.50561	1.36692	#N/A	1.22783	#N/A	2.0406	0.974278	#N/A	#N/A	40	ENSG00000197555	SIPA1L1	protein_coding	signal induced proliferation associated 1 like 1 [Source:HGNC Symbol;Acc:HGNC:20284]
SPATA16	#N/A	#N/A	0.11109	0.0778454	#N/A	0.108388	#N/A	0.069373	0.0589361	#N/A	0.0588125	0.0398032	0.0232964	#N/A	0.00758341	#N/A	#N/A	#N/A	#N/A	0.0166406	#N/A	0.00581349	#N/A	0.00425902	#N/A	0.0562853	0.0756296	0.0834866	0.0988386	#N/A	0.00479995	#N/A	#N/A	0.0369919	0.130725	#N/A	0.149043	0.145595	0.10941	0.107845	0.398207	0.110936	0.806809	0.111467	0.116032	0.0909343	0.103913	0.133603	#N/A	0.26557	0.190846	0.0742518	#N/A	0.0242438	0.0565345	0.0375546	#N/A	0.0357157	#N/A	#N/A	#N/A	0.0955399	0.0673039	40	ENSG00000144962	SPATA16	protein_coding	spermatogenesis associated 16 [Source:HGNC Symbol;Acc:HGNC:29935]
LINC01440	#N/A	#N/A	0.15756	0.0581853	0.117527	0.135298	0.0803221	0.0910371	#N/A	0.100409	#N/A	#N/A	#N/A	0.0297321	0.0164982	0.00751142	#N/A	0.0127138	#N/A	#N/A	#N/A	#N/A	0.0171927	#N/A	0.00913149	0.0572676	0.116162	0.10552	0.116846	#N/A	0.039048	#N/A	0.0417843	0.049704	0.139649	#N/A	0.134792	0.186188	0.262956	0.205201	2.16549	0.142944	3.2802	0.134355	0.168513	0.118659	0.773363	0.454399	#N/A	0.251148	0.176367	0.235715	0.0640058	0.041229	0.0694379	#N/A	#N/A	#N/A	#N/A	#N/A	0.048698	#N/A	#N/A	40	ENSG00000235166	LINC01440	lncRNA	long intergenic non-protein coding RNA 1440 [Source:HGNC Symbol;Acc:HGNC:50762]
#231756	#N/A	#N/A	0.130242	0.0962464	0.102152	0.118672	0.0699261	0.0465379	0.088397	0.0416262	0.0658872	0.0442485	0.0180274	0.323695	#N/A	#N/A	#N/A	#N/A	#N/A	#N/A	#N/A	#N/A	#N/A	#N/A	#N/A	0.0483235	0.117113	0.092105	0.108731	#N/A	0.0275693	#N/A	#N/A	#N/A	0.208844	#N/A	1.52226	1.03786	0.481265	0.773253	0.928577	0.0245986	1.21649	0.0945381	0.190007	#N/A	0.801092	0.711388	#N/A	0.916285	1.28836	0.0728861	0.0464681	0.036442	0.0619415	0.0326033	#N/A	0.0544422	0.040352	#N/A	0.0384142	0.108344	#N/A	40	ENSG00000231756		lncRNA	novel transcript
#285838	#N/A	#N/A	0.110897	0.0671781	0.0694194	0.076947	0.0440349	0.061138	0.0537308	0.0824415	#N/A	0.0279932	#N/A	#N/A	#N/A	#N/A	#N/A	#N/A	#N/A	#N/A	#N/A	#N/A	#N/A	#N/A	#N/A	#N/A	0.0796618	0.0591886	0.0722833	#N/A	0.0249147	#N/A	0.0213018	0.0285845	0.117454	0.0438505	0.118187	0.101197	0.120209	0.108244	0.11582	0.0820408	0.124074	0.109195	0.104897	0.090706	0.11414	0.117498	0.0757862	0.119549	0.122067	0.0342308	0.0224673	0.0243191	0.0386163	0.0195438	#N/A	0.0339689	0.0267515	#N/A	#N/A	0.0487205	#N/A	40	ENSG00000285838		lncRNA	novel transcript
C2orf73	#N/A	#N/A	0.224862	0.0992818	0.138005	0.157782	#N/A	0.0794121	0.0759025	0.223773	#N/A	#N/A	0.0567127	0.255109	0.0314171	#N/A	#N/A	#N/A	#N/A	#N/A	#N/A	#N/A	0.0150529	#N/A	#N/A	0.0699468	0.158633	0.124024	0.145811	#N/A	0.102647	#N/A	0.0447075	0.0428175	0.183142	#N/A	0.486758	2.39009	0.171303	1.65676	3.09783	0.135525	2.55081	0.134242	0.138167	0.122905	2.69528	0.514541	0.149217	0.938445	2.87866	0.176237	0.0580325	#N/A	#N/A	#N/A	#N/A	0.0568828	0.0536244	#N/A	0.0510501	0.1058	#N/A	40	ENSG00000177994	C2orf73	protein_coding	chromosome 2 open reading frame 73 [Source:HGNC Symbol;Acc:HGNC:26861]
RELN	#N/A	#N/A	1.75768	#N/A	0.147875	0.172911	0.0784365	#N/A	0.124752	#N/A	#N/A	#N/A	#N/A	2.1243	0.111602	0.0343653	#N/A	0.0214155	#N/A	#N/A	0.00938964	#N/A	#N/A	#N/A	#N/A	0.0776569	0.372181	0.147679	0.274592	#N/A	1.78856	#N/A	0.187509	#N/A	5.0594	0.102551	3.00906	4.68245	3.02665	2.10225	6.02237	0.277521	4.51339	2.65353	0.440618	0.191584	3.70014	4.72902	#N/A	4.4322	4.43265	1.97143	0.243807	0.0678197	0.07585	0.0477908	#N/A	#N/A	#N/A	#N/A	0.0975445	0.12209	0.0994118	40	ENSG00000189056	RELN	protein_coding	reelin [Source:HGNC Symbol;Acc:HGNC:9957]
#271208	#N/A	#N/A	#N/A	0.167558	#N/A	#N/A	#N/A	#N/A	#N/A	0.428222	#N/A	0.0715255	#N/A	2.29551	0.146476	#N/A	#N/A	#N/A	#N/A	#N/A	0.0100902	#N/A	0.0439835	#N/A	#N/A	0.091749	0.206658	0.161913	0.192086	#N/A	0.0969179	0.0383993	0.0698048	0.0780006	0.2687	0.100842	0.269482	0.249464	0.423112	0.268967	7.76278	0.250563	0.346151	0.257391	0.250185	0.224038	0.275035	0.265288	0.176773	0.319417	0.276	#N/A	0.0856283	0.0456462	0.0935275	0.050911	#N/A	0.080307	0.054762	#N/A	0.0814378	0.153437	#N/A	40	ENSG00000271208		lncRNA	novel transcript, sense intronic LAMA4
TRERF1	4.22556	#N/A	2.16155	2.47343	2.95451	2.22719	1.92068	2.35058	1.75266	3.35557	1.63986	2.97933	0.859613	#N/A	#N/A	#N/A	#N/A	#N/A	#N/A	#N/A	#N/A	#N/A	0.542065	#N/A	#N/A	1.12242	2.14301	#N/A	#N/A	#N/A	1.82607	1.93206	1.56524	2.84575	9.27268	8.14544	6.67498	10.0427	6.9408	7.22785	9.53603	8.58021	7.48854	6.18368	7.4194	10.1163	7.82133	8.56808	4.35155	6.86937	8.02239	#N/A	0.704965	#N/A	#N/A	#N/A	1.71032	#N/A	#N/A	#N/A	0.617833	#N/A	#N/A	39	ENSG00000124496	TRERF1	protein_coding	transcriptional regulating factor 1 [Source:HGNC Symbol;Acc:HGNC:18273]
DOCK9	2.6159	2.6501	#N/A	#N/A	#N/A	#N/A	#N/A	#N/A	#N/A	0.575399	#N/A	#N/A	#N/A	0.673425	1.20338	0.88051	#N/A	0.879178	0.718009	#N/A	1.12896	0.57757	1.00736	#N/A	#N/A	2.95579	3.99972	4.10069	4.26272	3.11807	#N/A	#N/A	#N/A	#N/A	4.96511	4.21054	4.12185	4.52285	4.41259	4.60669	4.71231	4.26125	4.23913	3.14233	4.1168	2.95393	3.43305	4.0323	1.72489	3.83181	4.53841	#N/A	1.03065	#N/A	#N/A	#N/A	1.29188	#N/A	#N/A	0.676279	0.97629	0.95394	1.41192	39	ENSG00000088387	DOCK9	protein_coding	dedicator of cytokinesis 9 [Source:HGNC Symbol;Acc:HGNC:14132]
HEYL	0.268615	#N/A	4.83924	3.39459	0.455299	0.321291	0.220935	1.57445	0.777748	3.0018	0.146397	0.16677	#N/A	#N/A	3.32237	0.588837	#N/A	#N/A	#N/A	#N/A	0.0279327	#N/A	0.899576	#N/A	#N/A	0.209258	2.88634	0.38025	0.60298	0.213524	#N/A	#N/A	#N/A	#N/A	6.46853	0.520414	4.5808	5.9023	4.80758	6.06933	6.175	0.468527	6.17329	4.61719	5.32422	0.395694	5.22935	5.3449	1.31176	4.92664	6.79215	#N/A	#N/A	#N/A	#N/A	#N/A	#N/A	#N/A	#N/A	#N/A	#N/A	0.584518	0.432964	39	ENSG00000163909	HEYL	protein_coding	hes related family bHLH transcription factor with YRPW motif like [Source:HGNC Symbol;Acc:HGNC:4882]
EFHD1	2.95464	1.10291	2.83636	2.43659	3.54877	3.85992	2.97322	1.79605	2.19235	1.65026	2.28641	1.76537	#N/A	#N/A	#N/A	#N/A	#N/A	#N/A	#N/A	#N/A	#N/A	#N/A	#N/A	#N/A	#N/A	2.9117	3.68928	5.11219	3.81052	1.12129	1.8424	0.501024	1.81129	1.62225	3.54293	2.83044	2.65999	3.78503	3.86302	3.75546	3.88727	3.33274	2.83246	2.77844	2.81402	2.50311	2.02688	2.8859	#N/A	2.56279	3.58388	#N/A	#N/A	#N/A	#N/A	#N/A	#N/A	#N/A	#N/A	#N/A	#N/A	4.81946	2.26542	39	ENSG00000115468	EFHD1	protein_coding	EF-hand domain family member D1 [Source:HGNC Symbol;Acc:HGNC:29556]
ZEB1-AS1	2.59925	3.02423	1.54899	2.07086	1.92818	1.87781	1.90611	1.37255	1.08749	2.66945	2.03226	3.34364	#N/A	#N/A	#N/A	0.284049	#N/A	#N/A	#N/A	0.680712	#N/A	#N/A	#N/A	#N/A	#N/A	3.52576	4.34148	3.93272	5.51374	4.96249	#N/A	#N/A	0.691445	#N/A	4.832	5.21386	4.60882	5.05436	5.0302	4.82093	5.22323	5.04221	4.49307	4.53799	5.033	4.97353	4.51416	4.57531	2.50109	4.32546	4.54392	#N/A	#N/A	#N/A	#N/A	#N/A	#N/A	#N/A	#N/A	#N/A	#N/A	3.41581	3.38711	39	ENSG00000237036	ZEB1-AS1	lncRNA	ZEB1 antisense RNA 1 [Source:HGNC Symbol;Acc:HGNC:42354]
IL7	2.37022	#N/A	1.53694	0.703974	1.63256	1.91719	#N/A	1.71852	1.91194	2.63109	2.57631	1.36483	#N/A	#N/A	0.730529	#N/A	#N/A	#N/A	#N/A	#N/A	#N/A	#N/A	#N/A	#N/A	#N/A	0.795254	#N/A	0.698832	0.737551	#N/A	#N/A	#N/A	#N/A	0.565993	2.44714	2.68456	3.60778	2.74917	2.93126	2.87565	2.42875	2.58828	2.75743	2.79204	3.70145	1.97561	2.83588	2.78653	#N/A	2.86744	2.72787	0.483662	0.686897	1.39813	#N/A	#N/A	1.50515	#N/A	2.53621	#N/A	0.967803	1.60816	3.15211	39	ENSG00000104432	IL7	protein_coding	interleukin 7 [Source:HGNC Symbol;Acc:HGNC:6023]
PDGFRB	2.60502	4.0998	3.36635	2.32977	3.75447	1.80667	2.86077	2.22196	1.62996	2.15058	2.13161	1.43171	#N/A	#N/A	#N/A	#N/A	#N/A	#N/A	#N/A	#N/A	#N/A	#N/A	#N/A	#N/A	#N/A	1.17624	4.26259	2.95218	3.67169	2.37055	2.27619	#N/A	2.27145	2.91505	8.68002	7.48345	6.59681	8.2708	5.85651	6.26179	7.29652	6.12932	8.00697	6.5537	6.00684	6.65173	6.10624	6.95035	3.47896	7.95439	6.45858	#N/A	#N/A	#N/A	#N/A	#N/A	#N/A	#N/A	#N/A	#N/A	#N/A	4.48461	2.65598	39	ENSG00000113721	PDGFRB	protein_coding	platelet derived growth factor receptor beta [Source:HGNC Symbol;Acc:HGNC:8804]
SEMA5A	2.16984	2.83433	4.24421	3.61852	6.66836	3.92645	3.95877	2.90785	3.00753	1.32624	2.6569	#N/A	#N/A	#N/A	#N/A	#N/A	#N/A	#N/A	#N/A	#N/A	#N/A	#N/A	#N/A	#N/A	#N/A	3.51055	3.89092	3.10456	5.42481	3.6344	3.17132	1.60653	2.98059	3.2873	9.01882	4.88315	6.3565	9.66648	6.51232	6.32995	8.80376	8.49109	7.68346	4.43609	9.18306	5.36386	7.10849	7.44821	2.95805	6.99178	8.14796	#N/A	#N/A	#N/A	#N/A	#N/A	#N/A	#N/A	#N/A	#N/A	#N/A	5.05797	0.858387	39	ENSG00000112902	SEMA5A	protein_coding	semaphorin 5A [Source:HGNC Symbol;Acc:HGNC:10736]
KCNMB2-AS1	0.522894	#N/A	2.81167	3.41697	0.220901	0.435429	0.265608	1.88294	0.216615	#N/A	0.143596	0.17246	0.542686	#N/A	#N/A	#N/A	#N/A	#N/A	#N/A	#N/A	#N/A	#N/A	#N/A	#N/A	#N/A	0.316099	2.67292	0.504326	1.04066	#N/A	#N/A	#N/A	#N/A	0.29728	1.11079	0.668787	1.0226	1.14878	1.45748	1.15435	#N/A	1.09167	1.33051	1.73996	1.20285	#N/A	0.851839	1.44457	#N/A	1.50939	#N/A	2.02788	0.717885	0.33657	0.211044	0.146398	#N/A	0.24013	0.29658	#N/A	0.693009	0.426127	0.492799	39	ENSG00000237978	KCNMB2-AS1	lncRNA	KCNMB2 antisense RNA 1 [Source:HGNC Symbol;Acc:HGNC:51409]
CSRP1	1.5417	0.246656	1.34329	#N/A	1.05685	#N/A	1.2376	#N/A	#N/A	2.87098	#N/A	#N/A	#N/A	2.58093	2.79767	2.03819	#N/A	1.63868	0.127677	#N/A	0.0632066	#N/A	1.85281	#N/A	#N/A	1.13661	3.12143	2.10915	2.02666	#N/A	1.82073	#N/A	3.29292	1.06583	0.510953	0.616723	0.495638	0.488538	7.78	7.3908	0.356723	0.47138	10.6492	0.538952	0.320397	0.302792	9.35353	0.473821	2.38645	0.333165	8.86539	#N/A	#N/A	#N/A	#N/A	#N/A	#N/A	#N/A	#N/A	#N/A	#N/A	2.4679	0.64727	39	ENSG00000159176	CSRP1	protein_coding	cysteine and glycine rich protein 1 [Source:HGNC Symbol;Acc:HGNC:2469]
PRRT2	0.51447	0.248385	4.83533	4.15701	3.57536	0.915654	0.597048	3.19478	1.05157	3.09844	0.524101	0.401787	#N/A	#N/A	#N/A	#N/A	#N/A	#N/A	#N/A	#N/A	#N/A	#N/A	#N/A	#N/A	#N/A	0.657986	5.03828	2.47854	2.83383	#N/A	2.0826	0.253955	#N/A	0.582147	5.94932	1.09255	5.91773	6.02696	4.79366	5.48238	6.28259	6.46665	5.99801	5.7266	5.44491	5.33424	5.69681	6.17949	1.067	5.08383	5.70065	#N/A	#N/A	#N/A	#N/A	0.635418	#N/A	#N/A	#N/A	#N/A	#N/A	3.5837	0.660217	39	ENSG00000167371	PRRT2	protein_coding	proline rich transmembrane protein 2 [Source:HGNC Symbol;Acc:HGNC:30500]
TLL2	0.388867	#N/A	9.10108	5.46231	0.75213	0.608111	0.335108	3.76502	0.482055	2.19438	0.309642	0.273585	3.40821	#N/A	#N/A	#N/A	#N/A	#N/A	#N/A	#N/A	#N/A	#N/A	#N/A	#N/A	#N/A	0.310779	3.87617	0.780808	1.42088	#N/A	3.42455	0.180299	1.2264	0.482731	1.8609	0.729947	#N/A	1.35704	1.91554	1.87256	#N/A	1.97246	#N/A	#N/A	#N/A	1.31018	#N/A	#N/A	#N/A	#N/A	3.06277	4.42721	4.06291	0.261682	0.315195	0.301138	0.167719	0.253977	0.215587	#N/A	3.42893	0.675047	0.367387	39	ENSG00000095587	TLL2	protein_coding	tolloid like 2 [Source:HGNC Symbol;Acc:HGNC:11844]
MMP2	1.77971	#N/A	7.05586	4.02458	5.9898	5.31293	0.735539	6.54996	3.76992	#N/A	0.583819	0.571164	1.37675	#N/A	#N/A	#N/A	#N/A	#N/A	#N/A	#N/A	#N/A	#N/A	#N/A	#N/A	#N/A	1.01842	2.82603	3.80813	1.70819	#N/A	1.10036	#N/A	0.896372	0.969306	#N/A	2.82859	1.02343	#N/A	2.41827	#N/A	#N/A	#N/A	5.82589	2.46891	4.0651	2.32515	5.24038	3.32516	0.871719	6.16171	#N/A	2.34327	2.52816	2.1161	1.52959	1.02005	0.546119	3.38196	3.77669	#N/A	2.31903	3.86624	#N/A	39	ENSG00000087245	MMP2	protein_coding	matrix metallopeptidase 2 [Source:HGNC Symbol;Acc:HGNC:7166]
PLXNC1	2.04814	#N/A	1.19738	1.91941	#N/A	2.0778	1.35398	2.15814	2.92597	1.11415	1.65508	1.61303	2.15088	#N/A	#N/A	#N/A	#N/A	#N/A	#N/A	#N/A	#N/A	#N/A	#N/A	#N/A	#N/A	0.840255	1.84167	#N/A	#N/A	#N/A	0.8304	#N/A	0.806097	1.13583	#N/A	1.11584	1.40945	0.812134	1.15886	#N/A	#N/A	#N/A	1.63872	1.61405	2.38284	0.8608	1.78716	1.27029	#N/A	1.97482	0.845999	2.627	2.76842	2.63908	2.95362	3.79301	1.02038	3.41175	2.64229	0.240013	2.17374	#N/A	1.0614	39	ENSG00000136040	PLXNC1	protein_coding	plexin C1 [Source:HGNC Symbol;Acc:HGNC:9106]
METTL24	0.0700486	#N/A	0.685441	0.158866	0.113647	0.181788	0.0910727	0.118084	0.119107	0.418191	0.0908998	#N/A	#N/A	#N/A	0.0375581	#N/A	#N/A	#N/A	#N/A	#N/A	#N/A	#N/A	#N/A	#N/A	#N/A	#N/A	0.166849	0.13733	0.18428	#N/A	1.04035	0.0317433	0.0740565	0.062586	2.64529	0.0608349	2.42193	3.30786	2.60208	3.10931	3.27951	1.43956	2.84695	0.756248	1.55462	0.199399	2.78358	2.49798	#N/A	2.7904	3.11136	0.312927	#N/A	#N/A	0.0780445	#N/A	#N/A	#N/A	#N/A	#N/A	0.0514595	0.143149	0.106521	39	ENSG00000053328	METTL24	protein_coding	methyltransferase like 24 [Source:HGNC Symbol;Acc:HGNC:21566]
ARHGEF25	0.0811852	#N/A	2.00087	0.381403	0.12894	0.122851	0.117363	0.125627	#N/A	0.504529	0.0885066	0.0647281	#N/A	0.880892	0.150023	#N/A	#N/A	#N/A	#N/A	#N/A	#N/A	#N/A	0.167637	#N/A	#N/A	0.10858	0.175437	0.114399	0.136065	#N/A	1.31398	#N/A	0.115405	0.0751865	0.248188	0.103621	0.240433	0.253758	0.277804	0.255347	0.254282	0.23452	0.393956	0.242129	0.232683	0.215255	0.258246	0.247961	0.198389	0.251251	0.255413	#N/A	#N/A	#N/A	#N/A	#N/A	#N/A	#N/A	#N/A	#N/A	#N/A	0.142267	0.109319	39	ENSG00000240771	ARHGEF25	protein_coding	Rho guanine nucleotide exchange factor 25 [Source:HGNC Symbol;Acc:HGNC:30275]
ADAMTS9-AS2	0.9324	5.09208	#N/A	#N/A	0.487833	0.837153	0.724478	#N/A	#N/A	1.16453	#N/A	0.715018	#N/A	0.685339	2.45728	0.662453	#N/A	0.672606	0.516638	#N/A	1.33387	0.637265	0.822032	#N/A	#N/A	3.14308	4.58306	3.89381	4.55038	4.94435	#N/A	#N/A	#N/A	#N/A	3.02895	3.38551	2.25604	2.83609	2.33447	2.44227	2.43658	2.28581	2.20325	3.1273	2.6746	2.76829	2.33274	2.19227	1.39509	2.33744	2.47854	#N/A	#N/A	#N/A	#N/A	#N/A	#N/A	#N/A	#N/A	#N/A	#N/A	5.03107	4.84025	39	ENSG00000241684	ADAMTS9-AS2	lncRNA	ADAMTS9 antisense RNA 2 [Source:HGNC Symbol;Acc:HGNC:42435]
FAM162B	0.659391	0.127262	3.66626	3.36281	0.630338	0.697313	0.159068	1.57765	0.590554	3.30928	0.199576	0.209999	#N/A	#N/A	#N/A	#N/A	#N/A	#N/A	#N/A	#N/A	#N/A	#N/A	#N/A	#N/A	#N/A	0.198164	4.23475	0.58495	0.644098	0.190621	2.97769	#N/A	2.5758	0.264209	7.7393	0.226136	7.29322	0.558567	7.48413	6.19091	8.58783	6.69893	8.49055	6.26385	6.98782	0.416552	7.10766	8.13204	0.949584	6.28786	7.21068	#N/A	#N/A	#N/A	#N/A	#N/A	#N/A	#N/A	#N/A	#N/A	#N/A	0.336087	0.277445	39	ENSG00000183807	FAM162B	protein_coding	family with sequence similarity 162 member B [Source:HGNC Symbol;Acc:HGNC:21549]
GAREM1	1.07487	4.74352	4.14631	2.32087	4.60957	7.06549	2.68464	2.5041	3.57814	0.796613	3.00922	1.30784	0.879555	0.706539	1.48502	0.790633	#N/A	0.55616	#N/A	0.929189	1.27686	#N/A	#N/A	#N/A	0.800424	1.04007	3.90423	3.84356	3.89103	5.55729	#N/A	#N/A	#N/A	#N/A	#N/A	#N/A	0.478958	#N/A	0.860497	#N/A	#N/A	#N/A	1.04232	1.04589	1.30667	0.736944	1.14769	0.691375	#N/A	1.48733	#N/A	#N/A	#N/A	1.0213	0.747045	#N/A	#N/A	#N/A	#N/A	0.907705	#N/A	4.30161	6.01183	39	ENSG00000141441	GAREM1	protein_coding	GRB2 associated regulator of MAPK1 subtype 1 [Source:HGNC Symbol;Acc:HGNC:26136]
LINC01836	0.0438943	#N/A	#N/A	#N/A	#N/A	#N/A	#N/A	0.0843101	#N/A	0.0966598	#N/A	#N/A	#N/A	0.0263431	0.0238017	0.00645716	#N/A	0.011541	0.0100053	#N/A	#N/A	#N/A	0.0193671	#N/A	#N/A	0.0760111	0.140957	0.105195	0.106866	#N/A	0.0580337	#N/A	0.0501746	0.0294151	0.189648	#N/A	0.153692	0.191627	0.173792	0.180615	0.203109	0.17173	0.537562	0.180906	0.175602	0.15757	0.174396	0.167061	0.140803	0.150843	0.195951	0.0785706	0.064647	0.0321813	#N/A	0.0350335	#N/A	#N/A	#N/A	#N/A	0.05412	0.111811	0.104107	39	ENSG00000267530	LINC01836	lncRNA	long intergenic non-protein coding RNA 1836 [Source:HGNC Symbol;Acc:HGNC:52652]
SPTBN1	0.695809	4.03794	#N/A	0.524146	#N/A	#N/A	#N/A	#N/A	#N/A	1.35084	#N/A	1.20141	#N/A	#N/A	#N/A	#N/A	#N/A	#N/A	#N/A	#N/A	#N/A	#N/A	0.596859	#N/A	#N/A	2.86894	4.92198	4.44825	4.49222	3.34691	0.658911	0.562277	0.809497	1.18805	4.21642	4.29655	3.68431	3.98417	3.80836	4.25687	4.11604	4.34162	3.15086	3.59733	3.22188	3.08499	2.80693	3.20321	2.9537	2.86798	4.0188	0.384877	1.37793	1.26824	#N/A	#N/A	1.09079	#N/A	#N/A	#N/A	1.33271	3.85344	4.2498	39	ENSG00000115306	SPTBN1	protein_coding	spectrin beta, non-erythrocytic 1 [Source:HGNC Symbol;Acc:HGNC:11275]
SPRY1	1.09525	5.254	1.84784	2.31063	1.57998	1.26064	1.31424	1.68406	1.85728	1.70967	3.13438	2.60599	#N/A	#N/A	#N/A	#N/A	#N/A	#N/A	#N/A	#N/A	#N/A	#N/A	#N/A	#N/A	#N/A	2.81613	4.99595	5.33181	3.33898	4.06121	#N/A	#N/A	#N/A	#N/A	2.59977	3.29236	2.94952	2.19326	3.1819	2.48864	1.97619	1.56486	2.57076	2.98174	2.45238	2.33108	2.36579	2.22953	#N/A	2.6311	1.90152	#N/A	0.726031	1.01087	#N/A	#N/A	1.41366	#N/A	#N/A	#N/A	1.13417	4.23964	5.07915	39	ENSG00000164056	SPRY1	protein_coding	sprouty RTK signaling antagonist 1 [Source:HGNC Symbol;Acc:HGNC:11269]
LDB2	0.885468	2.70135	#N/A	#N/A	#N/A	#N/A	#N/A	#N/A	#N/A	#N/A	#N/A	#N/A	#N/A	1.25984	1.44897	0.459951	#N/A	1.12583	1.19457	1.76371	1.09231	1.38322	1.15426	0.812489	#N/A	3.55578	3.56654	2.19217	3.27344	4.02637	2.45842	#N/A	2.12826	2.27335	7.22716	5.31642	5.2561	7.30757	4.93711	5.48642	7.6719	6.85111	6.2835	5.63944	5.89377	6.13415	5.51916	6.61819	1.88934	4.73452	6.29317	#N/A	#N/A	#N/A	#N/A	#N/A	#N/A	#N/A	#N/A	#N/A	#N/A	3.69804	1.87341	39	ENSG00000169744	LDB2	protein_coding	LIM domain binding 2 [Source:HGNC Symbol;Acc:HGNC:6533]
GSTM5	0.0717862	#N/A	0.338015	0.157137	0.190656	0.204466	0.102571	0.149405	#N/A	0.311236	#N/A	0.065542	0.0906638	#N/A	0.273334	#N/A	#N/A	#N/A	#N/A	#N/A	#N/A	#N/A	#N/A	#N/A	#N/A	0.12038	0.188798	0.173186	0.203984	#N/A	2.68957	#N/A	0.0767567	0.0830595	0.275036	0.0977732	0.27776	0.276137	0.458761	0.267213	8.01962	0.216249	0.394447	0.26061	0.229023	0.237259	6.46795	0.391468	0.162957	0.271316	0.435737	2.73797	0.227503	#N/A	#N/A	#N/A	#N/A	#N/A	#N/A	#N/A	0.0656315	0.154411	#N/A	39	ENSG00000134201	GSTM5	protein_coding	glutathione S-transferase mu 5 [Source:HGNC Symbol;Acc:HGNC:4637]
LINC01819	0.0527478	0.0798022	0.261805	0.162245	0.184214	0.19271	0.113026	0.156681	#N/A	0.189452	#N/A	#N/A	0.114752	#N/A	#N/A	#N/A	#N/A	#N/A	#N/A	#N/A	#N/A	#N/A	#N/A	#N/A	#N/A	0.114113	0.181524	0.157468	0.192969	#N/A	#N/A	0.0402447	#N/A	#N/A	0.26536	0.104639	0.819903	0.27454	4.87962	0.260526	0.284092	0.232359	0.386767	0.238286	0.255025	0.228814	0.280129	0.659614	0.195781	0.2661	0.255261	1.78972	0.10105	0.0542105	#N/A	0.0588895	#N/A	#N/A	0.0661601	#N/A	#N/A	0.172734	0.141775	39	ENSG00000231826	LINC01819	lncRNA	long intergenic non-protein coding RNA 1819 [Source:HGNC Symbol;Acc:HGNC:52624]
LINC02550	0.0340318	#N/A	0.2082	0.109221	0.128659	0.170142	#N/A	0.101979	#N/A	0.175634	0.0842256	#N/A	#N/A	#N/A	#N/A	#N/A	#N/A	#N/A	#N/A	0.0237002	#N/A	#N/A	#N/A	#N/A	0.0113982	#N/A	0.14494	0.105107	0.1504	#N/A	0.064875	0.0345466	0.0622398	0.0645057	0.266832	0.113796	0.218496	0.280281	0.266113	0.197214	0.273788	0.221467	0.283645	0.229622	0.240728	0.196255	0.259343	0.280966	#N/A	0.260697	0.263593	0.138767	0.0842134	#N/A	0.0873634	0.0543733	#N/A	#N/A	#N/A	#N/A	#N/A	0.13995	0.107388	39	ENSG00000271584	LINC02550	lncRNA	long intergenic non-protein coding RNA 2550 [Source:HGNC Symbol;Acc:HGNC:53585]
#223523	0.0255429	#N/A	0.111057	0.0428898	0.078003	0.0262409	0.05944	0.0504702	#N/A	0.0691932	#N/A	#N/A	0.0270921	#N/A	0.012317	0.00349796	#N/A	#N/A	#N/A	0.0197082	#N/A	#N/A	#N/A	#N/A	#N/A	0.0461681	0.115592	0.072846	0.107759	#N/A	#N/A	#N/A	#N/A	0.0205374	0.175882	#N/A	0.111997	0.435195	0.134403	0.204171	3.09545	0.092098	0.59761	0.0918705	0.0802565	0.12231	0.302365	0.126611	#N/A	0.116615	0.848701	0.230577	0.0268893	0.0281319	0.0404297	#N/A	#N/A	#N/A	0.0298456	#N/A	0.0356333	0.0780498	#N/A	39	ENSG00000223523		lncRNA	novel transcript, overlapping DIRC1
COL5A3	#N/A	6.18408	4.47807	4.08772	4.67614	3.82815	2.81312	3.34312	2.0451	3.12578	2.11152	1.35624	#N/A	#N/A	#N/A	#N/A	#N/A	#N/A	#N/A	#N/A	#N/A	#N/A	#N/A	#N/A	#N/A	4.79929	4.43603	3.89044	6.39785	4.33438	2.00372	1.5506	2.15708	2.86447	7.25549	8.32038	6.1233	8.37262	7.22491	6.91222	8.66311	8.52579	7.95482	7.30585	8.95345	9.20909	7.36366	7.74087	4.10296	7.47682	6.97739	#N/A	#N/A	#N/A	#N/A	#N/A	#N/A	#N/A	#N/A	#N/A	#N/A	3.8575	5.49443	39	ENSG00000080573	COL5A3	protein_coding	collagen type V alpha 3 chain [Source:HGNC Symbol;Acc:HGNC:14864]
NID2	#N/A	5.92101	#N/A	1.27855	#N/A	#N/A	1.37298	3.73794	#N/A	2.61323	#N/A	2.347	#N/A	#N/A	1.84156	0.683609	#N/A	#N/A	#N/A	#N/A	#N/A	#N/A	#N/A	#N/A	#N/A	3.63675	9.01163	4.81286	5.3993	1.5188	3.45959	2.31959	3.14218	3.48164	10.2822	8.64921	7.62318	12.9208	7.41694	7.79718	10.9346	9.0792	8.71864	8.47369	7.38534	8.81496	7.83932	9.12528	4.07309	8.02438	8.88045	#N/A	1.42294	#N/A	#N/A	#N/A	1.66296	#N/A	#N/A	#N/A	1.08489	4.82526	7.53239	39	ENSG00000087303	NID2	protein_coding	nidogen 2 [Source:HGNC Symbol;Acc:HGNC:13389]
PDE5A	#N/A	3.38722	2.49598	1.89946	2.46932	2.36402	2.29438	2.03154	3.54753	1.06339	3.01539	1.47435	#N/A	#N/A	0.749448	#N/A	#N/A	#N/A	#N/A	#N/A	#N/A	#N/A	#N/A	#N/A	#N/A	1.61524	3.50463	3.20193	2.86308	1.59599	1.13027	1.40452	1.28668	1.45826	0.97454	1.54701	1.20712	1.00021	0.75159	0.886556	0.927333	1.22048	0.779004	0.899465	0.879477	1.14327	0.808995	0.917032	#N/A	0.640234	0.796296	#N/A	#N/A	#N/A	#N/A	#N/A	#N/A	#N/A	#N/A	#N/A	#N/A	2.13911	3.27554	39	ENSG00000138735	PDE5A	protein_coding	phosphodiesterase 5A [Source:HGNC Symbol;Acc:HGNC:8784]
JAG1	#N/A	0.628949	0.501406	#N/A	#N/A	#N/A	#N/A	#N/A	#N/A	1.78055	#N/A	1.50393	#N/A	1.05165	#N/A	0.547709	#N/A	1.08463	1.05944	#N/A	0.724317	0.238195	1.09106	#N/A	#N/A	2.617	1.99929	2.35546	2.67986	0.926143	0.572771	1.62709	0.95268	1.01989	5.75044	1.22761	5.3402	5.27257	5.79081	4.98916	5.62661	4.3963	7.45609	5.45958	6.7176	4.92736	5.69846	6.10831	3.90135	6.46116	5.17709	#N/A	#N/A	#N/A	#N/A	#N/A	#N/A	#N/A	#N/A	#N/A	#N/A	4.5948	0.204018	39	ENSG00000101384	JAG1	protein_coding	jagged canonical Notch ligand 1 [Source:HGNC Symbol;Acc:HGNC:6188]
MARK1	#N/A	3.46359	3.71698	1.88608	4.14089	4.9742	2.72873	2.82543	2.43285	1.48783	2.01354	1.43555	#N/A	0.522774	#N/A	#N/A	#N/A	#N/A	#N/A	#N/A	#N/A	#N/A	0.733886	#N/A	#N/A	2.3636	3.46208	4.23732	4.05226	2.14379	0.567418	#N/A	0.724254	0.983483	2.15717	3.97569	1.87133	2.14718	2.09719	2.07184	2.12925	2.06362	1.92421	2.13002	1.8767	2.27664	1.62688	1.72926	#N/A	1.933	1.62335	#N/A	#N/A	#N/A	#N/A	#N/A	#N/A	#N/A	#N/A	#N/A	#N/A	4.40682	3.90493	39	ENSG00000116141	MARK1	protein_coding	microtubule affinity regulating kinase 1 [Source:HGNC Symbol;Acc:HGNC:6896]
ADAMTS5	#N/A	1.22669	6.64151	4.42483	4.60078	7.15666	3.30157	4.32194	6.40716	4.69751	4.76075	3.78362	1.80296	#N/A	#N/A	#N/A	#N/A	#N/A	#N/A	#N/A	#N/A	#N/A	#N/A	#N/A	#N/A	5.01681	6.61611	5.70294	4.46861	1.00733	#N/A	#N/A	#N/A	#N/A	9.22056	7.7064	6.89938	8.92051	7.46894	7.66107	9.78295	6.93809	10.6016	8.32957	8.24668	8.83902	9.85909	10.2228	4.06322	7.95499	8.09923	#N/A	#N/A	#N/A	1.22698	#N/A	0.599095	#N/A	#N/A	#N/A	1.48883	7.35314	6.01596	39	ENSG00000154736	ADAMTS5	protein_coding	ADAM metallopeptidase with thrombospondin type 1 motif 5 [Source:HGNC Symbol;Acc:HGNC:221]
#229321	#N/A	0.0709243	0.290671	2.15208	0.299164	0.169565	0.0969263	2.41483	0.0909607	#N/A	0.128984	0.0991281	1.38843	1.80825	0.756298	0.514345	#N/A	1.23296	0.117137	0.0188193	#N/A	#N/A	0.300442	#N/A	0.0668185	0.41631	1.29061	0.142877	0.587056	#N/A	0.900358	0.154747	1.05897	0.335946	#N/A	#N/A	#N/A	#N/A	#N/A	#N/A	#N/A	#N/A	#N/A	#N/A	#N/A	#N/A	#N/A	#N/A	#N/A	#N/A	#N/A	2.51821	1.44816	0.197407	0.112615	0.0533973	0.0689372	0.0514588	0.269225	0.0262443	0.197566	0.224955	0.161786	39	ENSG00000229321		lncRNA	novel transcript
BMP5	#N/A	0.739352	4.3781	2.60427	4.57277	4.83178	3.04778	3.49427	3.1625	3.29139	2.467	2.34675	#N/A	#N/A	#N/A	#N/A	#N/A	#N/A	#N/A	#N/A	#N/A	#N/A	#N/A	#N/A	#N/A	3.33803	4.57821	3.44497	4.43338	2.86528	2.85668	0.657979	2.92808	2.7803	8.74109	7.49888	7.63056	9.20517	6.15893	6.93348	8.41569	6.71816	8.41185	7.15571	6.89336	7.17178	7.7583	8.02324	2.73323	7.81211	9.01663	#N/A	#N/A	#N/A	#N/A	#N/A	#N/A	#N/A	#N/A	#N/A	#N/A	3.5836	2.4941	39	ENSG00000112175	BMP5	protein_coding	bone morphogenetic protein 5 [Source:HGNC Symbol;Acc:HGNC:1072]
RARRES2	#N/A	0.253956	7.94759	3.51058	5.67708	3.03535	2.80058	4.15452	0.825692	4.37313	0.38385	0.462519	#N/A	0.622856	1.80755	0.917325	#N/A	#N/A	#N/A	#N/A	#N/A	#N/A	0.964634	#N/A	#N/A	0.585694	6.62694	3.75166	3.86106	#N/A	#N/A	#N/A	#N/A	#N/A	10.1628	1.0355	7.7175	9.09273	6.87057	8.0905	13.8566	8.29053	10.4854	7.88296	8.86526	6.1765	10.2226	10.7697	2.27091	10.7346	10.7919	1.02766	#N/A	#N/A	#N/A	#N/A	#N/A	#N/A	#N/A	#N/A	#N/A	3.1104	0.740935	39	ENSG00000106538	RARRES2	protein_coding	retinoic acid receptor responder 2 [Source:HGNC Symbol;Acc:HGNC:9868]
TET1	#N/A	1.53948	1.52877	1.78441	2.03535	2.12435	1.35588	2.15413	1.20774	1.0353	1.12697	1.84916	#N/A	#N/A	#N/A	#N/A	#N/A	0.679663	#N/A	0.943309	0.507173	#N/A	0.717579	#N/A	#N/A	2.528	3.15379	4.1502	5.1178	#N/A	#N/A	#N/A	#N/A	#N/A	#N/A	#N/A	0.59243	0.632866	0.771929	0.706377	0.663034	0.798134	0.797282	#N/A	0.89131	0.650354	0.534736	0.713645	0.889901	0.842542	1.53267	#N/A	0.653061	#N/A	#N/A	#N/A	2.48164	#N/A	1.04026	#N/A	0.852787	2.26639	2.93956	39	ENSG00000138336	TET1	protein_coding	tet methylcytosine dioxygenase 1 [Source:HGNC Symbol;Acc:HGNC:29484]
NOTCH3	#N/A	0.533466	2.40566	2.55754	3.50423	1.49142	1.81817	2.15434	#N/A	1.78315	#N/A	#N/A	#N/A	1.59741	1.99892	1.13892	#N/A	1.84484	0.292244	#N/A	0.146072	#N/A	1.14863	#N/A	#N/A	2.52774	3.38578	1.52247	2.06886	2.69927	#N/A	#N/A	#N/A	#N/A	6.54421	5.29571	5.78701	8.63994	5.69374	6.45524	8.01557	6.55481	8.62252	6.81646	8.25186	6.42399	6.73657	6.63073	1.56321	8.2474	6.99398	#N/A	#N/A	#N/A	#N/A	#N/A	#N/A	#N/A	#N/A	#N/A	#N/A	4.1768	1.87613	39	ENSG00000074181	NOTCH3	protein_coding	notch receptor 3 [Source:HGNC Symbol;Acc:HGNC:7883]
ESD	#N/A	0.487167	3.04999	1.75877	3.74122	2.51286	2.37314	2.32452	1.99825	1.52791	0.417184	0.816341	1.15173	#N/A	#N/A	#N/A	#N/A	#N/A	#N/A	#N/A	#N/A	#N/A	#N/A	0.0544	#N/A	1.14614	1.28369	1.2571	1.83105	#N/A	#N/A	#N/A	#N/A	#N/A	0.716684	2.64382	1.94145	0.921802	1.81131	1.39977	0.758253	0.822356	1.18588	0.981096	1.31117	0.958277	0.946314	1.09738	#N/A	1.3965	0.890539	0.828797	#N/A	#N/A	1.10958	#N/A	#N/A	2.46741	1.18407	#N/A	#N/A	1.93055	2.14921	39	ENSG00000139684	ESD	protein_coding	esterase D [Source:HGNC Symbol;Acc:HGNC:3465]
#248994	#N/A	0.0818759	6.01725	0.760929	0.334097	0.257487	0.15063	0.635845	0.16237	1.90674	#N/A	#N/A	0.653546	#N/A	#N/A	#N/A	#N/A	#N/A	#N/A	#N/A	#N/A	#N/A	#N/A	#N/A	#N/A	0.245075	0.427467	0.280386	0.316077	#N/A	#N/A	#N/A	#N/A	#N/A	2.048	#N/A	1.40523	1.55123	2.18393	2.223	1.93278	1.25779	2.24388	2.79328	2.63273	#N/A	1.20001	1.35082	0.921834	2.57359	1.94096	3.55335	3.78322	0.171331	0.165028	0.115993	0.0996397	#N/A	0.132843	#N/A	0.464026	0.623111	0.180651	39	ENSG00000248994		lncRNA	novel transcript
THBS3	#N/A	0.104061	3.15873	1.71568	1.47067	1.16349	0.321966	1.37635	0.454178	1.71921	#N/A	#N/A	2.22042	#N/A	#N/A	#N/A	#N/A	#N/A	#N/A	#N/A	#N/A	#N/A	#N/A	#N/A	#N/A	0.605921	1.97234	#N/A	2.27394	#N/A	#N/A	#N/A	#N/A	0.789381	2.44915	#N/A	2.12694	2.36249	2.30086	2.47893	2.29309	2.01472	2.0665	2.14269	2.04122	1.9944	1.84086	2.32727	1.60318	2.01285	2.38695	2.48879	0.992108	0.648089	0.714979	#N/A	#N/A	0.351316	0.297786	#N/A	0.74719	0.442916	0.328321	39	ENSG00000169231	THBS3	protein_coding	thrombospondin 3 [Source:HGNC Symbol;Acc:HGNC:11787]
NKD1	#N/A	0.00089176	0.0519665	0.015568	0.0443039	0.0130417	#N/A	0.0425285	#N/A	#N/A	0.0402135	#N/A	#N/A	0.0176736	0.0138094	0.000123517	#N/A	0.00692871	0.00489071	0.0110352	0.00390573	#N/A	0.0034905	#N/A	#N/A	0.0415028	0.0514952	0.0158398	0.0438989	#N/A	0.0173232	#N/A	0.00647758	0.0188074	0.0681066	0.0477212	0.0108434	0.0568706	0.0545202	0.092449	0.353083	#N/A	0.15906	0.0894334	0.0869612	0.0204182	0.0713484	0.0987422	0.0120674	0.087298	0.063457	#N/A	#N/A	#N/A	#N/A	#N/A	#N/A	#N/A	#N/A	#N/A	#N/A	#N/A	0.0573705	39	ENSG00000140807	NKD1	protein_coding	NKD inhibitor of WNT signaling pathway 1 [Source:HGNC Symbol;Acc:HGNC:17045]
CCDC170	#N/A	0.0820525	2.61374	0.41706	0.202897	0.223328	0.149663	0.798345	#N/A	2.2232	#N/A	#N/A	0.272684	#N/A	0.762865	#N/A	#N/A	#N/A	#N/A	#N/A	#N/A	#N/A	#N/A	#N/A	#N/A	#N/A	#N/A	#N/A	#N/A	#N/A	2.42413	0.0518957	0.380548	0.0830708	4.84443	0.14512	3.27025	4.58137	3.43198	3.61822	4.83009	1.08197	3.57115	2.642	2.21613	0.297405	3.75705	4.54156	#N/A	3.41271	4.1943	3.00088	0.684288	#N/A	0.117948	0.0718524	#N/A	0.10728	0.0807753	#N/A	0.147876	0.308907	0.147918	39	ENSG00000120262	CCDC170	protein_coding	coiled-coil domain containing 170 [Source:HGNC Symbol;Acc:HGNC:21177]
RNF212	#N/A	#N/A	4.70126	0.330074	0.233985	0.249534	0.147697	0.277696	0.134965	2.93874	#N/A	0.0893256	0.358249	#N/A	#N/A	#N/A	#N/A	#N/A	#N/A	#N/A	#N/A	#N/A	#N/A	#N/A	#N/A	0.111261	0.549614	0.387857	0.229712	#N/A	#N/A	#N/A	0.680243	#N/A	5.79554	0.113342	4.64071	6.31472	6.71558	6.58461	7.56073	0.29229	7.32578	4.28743	3.64543	0.305381	6.02935	5.64826	#N/A	6.57018	0.309012	1.76596	0.494184	#N/A	0.146489	#N/A	#N/A	0.103999	0.118434	#N/A	0.130578	0.27819	0.13602	39	ENSG00000178222	RNF212	protein_coding	ring finger protein 212 [Source:HGNC Symbol;Acc:HGNC:27729]
PENK-AS1	#N/A	#N/A	0.207617	0.132301	0.141248	0.163966	0.0965968	0.116595	#N/A	0.126714	#N/A	0.0621859	0.0450566	#N/A	#N/A	#N/A	#N/A	#N/A	#N/A	#N/A	#N/A	#N/A	#N/A	#N/A	#N/A	0.0558091	0.131909	0.127405	0.125785	#N/A	0.346584	#N/A	0.0559557	0.0598167	0.213949	0.0939945	0.174749	0.190644	0.195666	0.212206	4.3412	0.171561	0.730288	0.177174	0.151637	0.178697	0.178205	0.267213	0.131864	0.166422	0.218014	0.110044	0.0783297	0.0462027	0.0848965	#N/A	#N/A	#N/A	0.0554357	#N/A	0.0641639	#N/A	#N/A	39	ENSG00000254254	PENK-AS1	lncRNA	PENK antisense RNA 1 [Source:HGNC Symbol;Acc:HGNC:55519]
PHGDH	#N/A	#N/A	0.157949	0.113483	0.147835	0.171288	0.081736	0.112964	0.129426	0.367291	0.0850311	0.0648621	0.0826515	1.26609	#N/A	#N/A	#N/A	#N/A	#N/A	#N/A	#N/A	#N/A	#N/A	#N/A	#N/A	0.0644569	0.0958574	0.134146	0.158207	#N/A	0.534881	#N/A	#N/A	#N/A	0.250535	#N/A	0.262624	0.604721	1.21388	0.293172	4.82734	0.169655	3.6053	0.178893	0.186083	0.159159	0.176485	0.256211	#N/A	0.335683	0.95608	0.900589	0.0805575	#N/A	#N/A	#N/A	0.0675388	0.075547	0.0467812	#N/A	0.0534708	0.127177	#N/A	39	ENSG00000092621	PHGDH	protein_coding	phosphoglycerate dehydrogenase [Source:HGNC Symbol;Acc:HGNC:8923]
CDK15	#N/A	#N/A	1.25906	0.186856	0.169604	0.1579	0.0758551	0.13239	#N/A	0.75774	#N/A	0.0576771	#N/A	0.630116	0.14622	0.0375162	#N/A	0.0171184	#N/A	#N/A	#N/A	#N/A	0.0748173	#N/A	0.0117462	#N/A	0.147315	#N/A	0.181723	#N/A	0.927045	#N/A	0.067873	0.0635598	2.10664	0.1203	1.6094	2.29839	2.14429	2.25684	2.35479	1.49056	2.6474	1.81796	1.43374	0.163889	2.63119	2.60496	#N/A	2.61435	2.42954	1.22857	#N/A	#N/A	0.0837553	#N/A	#N/A	#N/A	#N/A	#N/A	#N/A	0.143074	0.133763	39	ENSG00000138395	CDK15	protein_coding	cyclin dependent kinase 15 [Source:HGNC Symbol;Acc:HGNC:14434]
TBX5	#N/A	#N/A	0.236555	0.169263	0.180623	0.185049	0.104696	0.154092	#N/A	0.213561	0.0906322	#N/A	0.0638048	#N/A	#N/A	#N/A	#N/A	#N/A	#N/A	#N/A	#N/A	#N/A	#N/A	#N/A	#N/A	0.0909585	0.199305	0.153553	0.151293	#N/A	0.103694	#N/A	0.0673589	0.0770015	0.290752	0.110399	0.298093	0.277684	0.300185	0.245459	0.322406	0.261019	0.342014	0.278502	0.268592	0.22843	0.295363	0.276685	0.201884	0.300737	0.24448	0.200234	0.0758487	#N/A	0.0951306	#N/A	#N/A	#N/A	0.0610342	#N/A	0.0673644	0.155959	#N/A	39	ENSG00000089225	TBX5	protein_coding	T-box transcription factor 5 [Source:HGNC Symbol;Acc:HGNC:11604]
#254089	#N/A	#N/A	0.145536	0.0915821	0.0959937	0.109547	0.0651521	0.0833792	0.0792416	0.110341	#N/A	0.03693	0.0452514	#N/A	#N/A	#N/A	#N/A	#N/A	#N/A	#N/A	#N/A	0.00856626	#N/A	#N/A	#N/A	#N/A	0.111219	#N/A	0.101585	#N/A	0.0477737	0.0253294	0.0394985	0.041465	0.1529	#N/A	0.153532	0.155717	0.126225	0.125394	0.153431	0.140953	0.170767	0.144704	0.139941	0.121326	0.159563	0.136341	#N/A	0.134808	0.158162	0.0905059	0.0447793	0.0342367	#N/A	#N/A	#N/A	0.0486451	0.0377219	#N/A	0.0437683	0.0805823	#N/A	39	ENSG00000254089		lncRNA	novel transcript
LINC00632	#N/A	#N/A	3.76458	0.335072	0.213928	0.25341	0.147992	0.452421	0.141164	2.52552	0.138116	#N/A	#N/A	#N/A	#N/A	#N/A	#N/A	#N/A	#N/A	#N/A	#N/A	#N/A	#N/A	#N/A	#N/A	#N/A	0.342345	0.194646	0.256947	#N/A	#N/A	0.0732962	0.185834	#N/A	0.330106	0.18718	5.71053	0.309185	4.88185	6.06992	9.22141	0.312674	6.82373	0.519863	0.31064	0.277101	5.85272	0.461103	0.301496	5.15895	0.712363	1.79283	#N/A	#N/A	0.113906	0.0826705	#N/A	0.0984506	0.119797	#N/A	0.202229	0.205572	0.156554	39	ENSG00000203930	LINC00632	lncRNA	long intergenic non-protein coding RNA 632 [Source:HGNC Symbol;Acc:HGNC:27865]
SLC14A2-AS1#267097	#N/A	#N/A	0.103049	0.0943704	0.0993918	0.114006	#N/A	0.0775836	#N/A	0.0160616	0.0630823	#N/A	#N/A	0.217981	0.00840758	#N/A	#N/A	0.00846158	#N/A	#N/A	#N/A	#N/A	#N/A	#N/A	#N/A	0.0616147	0.113852	0.066196	0.10533	#N/A	0.044185	0.0240619	0.00990168	0.0213969	0.160524	0.0566656	0.312309	1.04486	0.386075	0.586381	2.97153	0.0473672	1.89499	0.0528258	0.0761201	#N/A	1.32393	0.937148	#N/A	0.194706	0.195633	0.120416	0.0385614	#N/A	0.0590887	#N/A	#N/A	#N/A	0.0391801	#N/A	#N/A	0.103782	0.0411875	39	ENSG00000267097	SLC14A2-AS1	lncRNA	SLC14A2 antisense RNA 1 [Source:HGNC Symbol;Acc:HGNC:51125]
#229846	#N/A	#N/A	0.215287	#N/A	0.159458	#N/A	0.0982591	0.124036	0.102858	#N/A	0.0814505	#N/A	#N/A	0.0457879	0.033334	#N/A	#N/A	#N/A	0.0102091	0.0232781	0.00861703	#N/A	0.0335669	#N/A	#N/A	#N/A	0.178109	#N/A	0.141355	#N/A	0.0612333	0.0337208	0.0656999	0.0672831	0.23709	0.090519	0.21043	0.246641	0.222988	0.236771	0.762152	0.19612	1.03377	#N/A	0.25625	0.179344	0.222932	0.21883	#N/A	0.206723	0.173754	0.137273	0.0943617	#N/A	0.0759206	0.047185	#N/A	#N/A	0.0585444	#N/A	0.0730439	#N/A	#N/A	39	ENSG00000229846		lncRNA	novel transcript
#272154	#N/A	#N/A	1.16484	0.17821	0.148952	0.180462	0.12918	0.237814	0.133974	0.519137	#N/A	#N/A	0.122743	#N/A	0.0738279	#N/A	#N/A	#N/A	#N/A	0.0300491	#N/A	#N/A	0.0532068	#N/A	0.0131748	#N/A	0.216593	0.167023	0.197893	#N/A	#N/A	#N/A	0.150823	#N/A	1.72391	0.0784952	2.31311	2.31233	2.1298	1.23842	1.51818	1.58544	2.44679	0.822064	0.66156	0.202266	2.96257	1.8637	#N/A	3.03129	2.61015	#N/A	0.237337	#N/A	#N/A	#N/A	0.0820564	0.0984368	0.0655782	#N/A	#N/A	0.175225	0.142004	39	ENSG00000272154		lncRNA	novel transcript, antisense to PCDHB3, PCDHB4, PCDHB5, PCDHB6 and PCDHB7
DTX4	#N/A	#N/A	2.1563	0.606031	0.315992	0.209646	#N/A	0.779818	#N/A	1.22598	0.118879	0.114061	0.309243	#N/A	#N/A	#N/A	#N/A	#N/A	#N/A	#N/A	#N/A	#N/A	#N/A	#N/A	#N/A	0.108003	0.727285	#N/A	0.361031	#N/A	#N/A	#N/A	#N/A	#N/A	0.352463	0.131468	6.6814	0.31564	0.496335	0.314578	8.96787	0.5132	0.459116	0.316189	0.311181	0.283198	0.490709	0.332473	0.247877	6.67922	6.87357	3.75983	0.66847	0.0746367	0.122253	#N/A	0.0920949	0.115134	0.087049	#N/A	0.124068	0.196825	0.153191	39	ENSG00000110042	DTX4	protein_coding	deltex E3 ubiquitin ligase 4 [Source:HGNC Symbol;Acc:HGNC:29151]
#272865	#N/A	#N/A	0.16038	0.135101	0.119899	0.128474	0.0889597	0.103274	0.0919228	0.176423	#N/A	#N/A	#N/A	#N/A	#N/A	#N/A	#N/A	#N/A	#N/A	#N/A	#N/A	#N/A	#N/A	#N/A	#N/A	#N/A	0.150365	0.0962266	#N/A	0.05084	0.0472147	#N/A	0.0497603	0.0594571	0.192793	0.0883017	0.185286	0.175414	0.153535	0.158432	0.194339	0.212772	0.525205	0.208889	0.205885	0.178603	0.188848	0.211789	0.122161	0.179095	0.176035	0.119011	0.036837	#N/A	0.0644572	0.0407523	#N/A	0.0690165	0.0483925	#N/A	0.0621263	0.107708	#N/A	39	ENSG00000272865		lncRNA	novel transcript, antisense to PLD5
DNAH14	#N/A	#N/A	#N/A	0.632493	#N/A	0.349347	#N/A	#N/A	0.238467	0.711446	#N/A	0.118713	#N/A	#N/A	#N/A	#N/A	#N/A	#N/A	#N/A	#N/A	#N/A	#N/A	#N/A	#N/A	#N/A	0.125161	0.731283	0.374801	0.408784	#N/A	1.4898	0.0513322	0.485144	0.165035	3.33918	0.249664	3.16027	3.03462	2.41811	3.35165	3.43932	2.96628	3.31782	3.0106	1.38202	0.862293	2.75014	4.25978	#N/A	2.94433	3.68269	2.09612	1.63656	0.11865	0.110202	0.0947047	#N/A	0.189439	#N/A	0.0272984	0.215032	0.178243	0.126666	39	ENSG00000185842	DNAH14	protein_coding	dynein axonemal heavy chain 14 [Source:HGNC Symbol;Acc:HGNC:2945]
ARHGEF35-AS1	#N/A	#N/A	1.49456	#N/A	1.65415	0.928952	1.30002	#N/A	#N/A	2.80066	#N/A	0.426625	1.23921	#N/A	#N/A	#N/A	#N/A	#N/A	#N/A	0.153705	#N/A	#N/A	#N/A	#N/A	#N/A	1.87084	#N/A	1.58031	4.29967	0.393268	2.77317	0.252385	3.19639	0.454844	10.2436	5.02056	6.76093	9.08372	6.80498	7.00432	10.1865	6.72583	8.09658	6.09926	9.00269	6.5182	6.67143	7.94291	2.38186	7.47424	8.00312	#N/A	2.95954	#N/A	0.767925	#N/A	#N/A	#N/A	#N/A	0.0833925	1.12401	1.22809	1.52809	39	ENSG00000244198	ARHGEF35-AS1	lncRNA	ARHGEF35 antisense RNA 1 [Source:HGNC Symbol;Acc:HGNC:41292]
GRK5	3.40979	2.53212	0.581943	#N/A	0.759648	0.799796	1.45148	0.998946	#N/A	2.42213	1.31736	1.86713	#N/A	#N/A	#N/A	#N/A	#N/A	#N/A	#N/A	#N/A	#N/A	#N/A	#N/A	#N/A	#N/A	3.02062	1.76237	1.48039	1.99498	2.11802	1.54709	1.39285	1.95082	2.39611	8.3975	7.35078	6.8229	8.48938	6.51244	7.07508	8.42804	6.55989	7.94379	7.48914	7.48543	7.79972	7.31836	7.85391	4.07817	7.21954	7.87379	#N/A	#N/A	#N/A	#N/A	#N/A	#N/A	#N/A	#N/A	#N/A	#N/A	1.83591	1.55772	38	ENSG00000198873	GRK5	protein_coding	G protein-coupled receptor kinase 5 [Source:HGNC Symbol;Acc:HGNC:4544]
IL1RAPL1	2.97654	3.94491	4.33655	3.72497	4.54382	5.20761	2.73246	2.75366	2.20474	2.05411	3.00331	#N/A	#N/A	#N/A	1.01646	#N/A	#N/A	#N/A	#N/A	#N/A	0.98288	#N/A	#N/A	#N/A	#N/A	3.29682	4.08136	2.80118	5.62325	3.17728	2.82161	2.58686	2.46456	2.30303	#N/A	1.63134	2.41052	2.13862	2.39075	1.79544	2.99514	#N/A	3.18443	#N/A	2.97474	#N/A	2.57181	3.19946	1.15398	3.13993	2.4012	#N/A	#N/A	1.15237	#N/A	#N/A	#N/A	#N/A	#N/A	#N/A	#N/A	4.67696	4.25547	38	ENSG00000169306	IL1RAPL1	protein_coding	interleukin 1 receptor accessory protein like 1 [Source:HGNC Symbol;Acc:HGNC:5996]
AMPH	5.41269	0.292251	4.33315	3.48782	6.3276	4.83207	3.94812	4.20426	1.28545	4.39599	0.64097	1.01827	2.18378	#N/A	#N/A	#N/A	#N/A	#N/A	#N/A	#N/A	#N/A	#N/A	#N/A	#N/A	#N/A	1.85694	3.23103	2.47542	6.02088	#N/A	#N/A	#N/A	#N/A	1.60896	7.94177	5.79447	5.58115	8.62112	7.37002	8.46851	8.66287	6.76629	8.20728	6.69211	5.50451	7.34294	8.4693	8.02614	3.14275	7.45467	6.90639	#N/A	#N/A	1.12211	#N/A	#N/A	#N/A	0.937271	#N/A	#N/A	1.62248	#N/A	#N/A	38	ENSG00000078053	AMPH	protein_coding	amphiphysin [Source:HGNC Symbol;Acc:HGNC:471]
TFPI	1.95581	4.93391	4.39823	3.58474	4.297	4.38663	3.32418	#N/A	4.19968	1.48749	3.05346	2.49922	#N/A	#N/A	#N/A	#N/A	#N/A	#N/A	#N/A	#N/A	#N/A	#N/A	#N/A	#N/A	#N/A	3.00205	4.95218	4.31512	5.05928	4.66799	#N/A	#N/A	#N/A	0.614107	2.64219	2.67263	2.6948	2.29626	3.34328	2.25404	1.83089	1.55034	3.00793	2.87768	3.08181	1.95899	2.66457	2.24151	2.15069	3.28024	1.78528	#N/A	0.93507	#N/A	#N/A	#N/A	1.46764	#N/A	#N/A	#N/A	#N/A	5.18765	4.30186	38	ENSG00000003436	TFPI	protein_coding	tissue factor pathway inhibitor [Source:HGNC Symbol;Acc:HGNC:11760]
STARD9	2.16811	4.16148	#N/A	#N/A	#N/A	#N/A	#N/A	#N/A	#N/A	1.61575	#N/A	0.803075	#N/A	#N/A	#N/A	#N/A	#N/A	#N/A	#N/A	#N/A	#N/A	#N/A	0.518364	#N/A	#N/A	2.94716	2.11484	2.02868	3.05258	2.89204	1.08552	0.691688	0.95538	2.2301	7.33121	5.10509	6.13527	7.55139	5.55029	6.96807	8.53603	7.63612	6.23219	5.16888	5.78833	4.91972	5.20059	6.65259	3.03285	5.2011	6.49949	#N/A	#N/A	0.829467	0.807378	1.23809	1.994	#N/A	#N/A	#N/A	1.33627	2.34299	2.96239	38	ENSG00000159433	STARD9	protein_coding	StAR related lipid transfer domain containing 9 [Source:HGNC Symbol;Acc:HGNC:19162]
EXT1	1.34832	2.69277	#N/A	#N/A	#N/A	#N/A	#N/A	0.619827	#N/A	1.08335	#N/A	#N/A	#N/A	#N/A	#N/A	#N/A	#N/A	#N/A	#N/A	#N/A	#N/A	#N/A	0.412699	#N/A	#N/A	1.69037	0.93184	1.36959	1.03029	#N/A	0.468269	#N/A	0.667511	1.20344	2.15665	1.97119	2.02833	2.16497	1.90827	2.11448	2.10258	2.52336	1.88734	2.08438	2.00117	2.19159	1.98555	2.01558	2.70642	1.83442	2.28564	1.24901	1.29133	#N/A	1.74315	1.31497	1.1218	1.29836	#N/A	#N/A	1.21701	2.62602	2.37747	38	ENSG00000182197	EXT1	protein_coding	exostosin glycosyltransferase 1 [Source:HGNC Symbol;Acc:HGNC:3512]
PAGR1	2.13698	#N/A	3.88626	2.40804	0.591046	0.690301	0.410053	2.01668	0.718193	2.82299	0.347768	0.388349	0.765264	#N/A	#N/A	#N/A	#N/A	#N/A	#N/A	#N/A	#N/A	#N/A	#N/A	#N/A	#N/A	0.318243	1.60549	1.46545	1.42155	#N/A	1.11658	#N/A	1.16012	0.430403	8.04857	0.511604	7.58815	8.24677	8.02546	8.18286	8.48918	5.79748	7.62872	5.7523	6.78836	4.46468	7.0194	7.83037	0.906379	7.71574	8.73624	#N/A	#N/A	#N/A	#N/A	#N/A	0.191698	#N/A	#N/A	#N/A	#N/A	1.28609	#N/A	38	ENSG00000280789	PAGR1	protein_coding	PAXIP1 associated glutamate rich protein 1 [Source:HGNC Symbol;Acc:HGNC:28707]
TRIM22	2.29372	#N/A	#N/A	#N/A	0.89656	#N/A	#N/A	#N/A	#N/A	3.14092	1.51681	2.97761	0.973775	#N/A	0.555561	#N/A	#N/A	#N/A	#N/A	#N/A	#N/A	#N/A	0.619962	#N/A	#N/A	1.83692	#N/A	#N/A	#N/A	3.79685	0.776451	#N/A	0.727544	1.46342	12.453	6.51413	7.91844	10.639	7.97656	8.05579	10.7459	9.4387	9.03106	7.53032	7.88245	7.19053	7.96714	8.9863	4.22282	7.33987	9.10845	1.20065	2.46539	0.85063	1.00296	1.99565	2.11823	0.941675	#N/A	#N/A	2.41414	#N/A	#N/A	38	ENSG00000132274	TRIM22	protein_coding	tripartite motif containing 22 [Source:HGNC Symbol;Acc:HGNC:16379]
AFAP1L2	0.158823	0.0788969	1.70222	#N/A	0.216316	0.345042	#N/A	#N/A	#N/A	1.70178	0.161594	#N/A	#N/A	2.96108	#N/A	1.66121	#N/A	0.134726	0.0355826	0.0465834	0.0103417	#N/A	1.04124	#N/A	#N/A	0.161064	0.392232	0.207517	0.217187	0.0855056	#N/A	#N/A	#N/A	#N/A	0.267395	0.124679	5.78491	0.285414	5.40849	5.18199	8.16519	0.263627	8.32433	0.333938	0.272013	0.227896	0.749588	0.257714	1.20091	6.40497	0.405548	#N/A	#N/A	#N/A	#N/A	#N/A	#N/A	#N/A	#N/A	#N/A	#N/A	0.368613	0.278135	38	ENSG00000169129	AFAP1L2	protein_coding	actin filament associated protein 1 like 2 [Source:HGNC Symbol;Acc:HGNC:25901]
AEBP2	1.52848	#N/A	#N/A	0.96725	#N/A	0.773764	0.617858	0.766092	0.808575	0.732053	#N/A	0.752048	#N/A	0.64752	0.894983	0.589796	#N/A	0.846922	0.353148	1.11702	0.884104	1.14886	0.823361	#N/A	#N/A	0.843257	0.779305	1.02287	0.958683	#N/A	#N/A	#N/A	#N/A	#N/A	1.19746	#N/A	1.03981	1.10912	1.0959	1.19983	1.11934	1.26509	0.995068	0.963288	0.817863	0.738275	0.892422	1.12627	#N/A	0.999382	0.948575	#N/A	#N/A	#N/A	#N/A	#N/A	#N/A	#N/A	#N/A	0.977364	0.852233	#N/A	#N/A	38	ENSG00000139154	AEBP2	protein_coding	AE binding protein 2 [Source:HGNC Symbol;Acc:HGNC:24051]
THBS4	1.91057	4.72309	5.68095	3.88108	4.6366	3.38879	4.91027	3.82328	3.43764	1.78368	6.30482	2.79264	#N/A	#N/A	#N/A	#N/A	#N/A	#N/A	#N/A	#N/A	#N/A	#N/A	#N/A	#N/A	#N/A	1.74625	4.29585	3.83204	3.02059	3.98485	#N/A	#N/A	#N/A	0.729257	1.98963	2.55783	2.73675	1.98123	3.15227	2.63053	2.03322	1.69865	2.47389	2.94708	2.25443	2.09058	2.1334	2.24234	#N/A	2.89304	2.12486	#N/A	0.992622	1.07099	#N/A	#N/A	#N/A	#N/A	#N/A	#N/A	#N/A	2.9779	3.92669	38	ENSG00000113296	THBS4	protein_coding	thrombospondin 4 [Source:HGNC Symbol;Acc:HGNC:11788]
THY1	0.056255	#N/A	1.34373	0.156511	0.155247	0.111672	0.0806527	0.0994453	0.078856	0.152711	0.0870445	0.0633041	#N/A	0.160978	0.11462	#N/A	#N/A	0.0169098	#N/A	#N/A	#N/A	#N/A	0.0186736	0.0066046	#N/A	#N/A	0.178671	#N/A	0.164439	#N/A	0.451998	#N/A	0.0648687	0.0554492	0.221878	#N/A	0.224727	0.245058	0.245417	0.243929	0.269768	0.224579	0.256871	0.226482	0.221343	0.193976	0.250031	0.237765	0.168019	0.241429	0.246405	#N/A	#N/A	#N/A	#N/A	#N/A	#N/A	#N/A	#N/A	#N/A	#N/A	0.142687	#N/A	38	ENSG00000154096	THY1	protein_coding	Thy-1 cell surface antigen [Source:HGNC Symbol;Acc:HGNC:11801]
RGMA	1.70194	3.99284	7.20519	4.82668	4.81703	5.68313	4.89705	3.9474	4.63309	1.01005	3.67058	1.94089	2.31501	#N/A	#N/A	#N/A	#N/A	#N/A	#N/A	#N/A	#N/A	#N/A	#N/A	#N/A	#N/A	1.36615	4.50699	5.32958	3.69816	4.4205	#N/A	0.835978	#N/A	#N/A	0.878013	#N/A	#N/A	0.81419	#N/A	0.701565	0.899619	1.46556	#N/A	0.447122	#N/A	0.953258	#N/A	#N/A	#N/A	#N/A	1.4279	0.814194	1.15002	1.24863	1.09427	1.03179	2.93281	1.44831	1.58113	#N/A	0.747941	4.13663	7.14335	38	ENSG00000182175	RGMA	protein_coding	repulsive guidance molecule BMP co-receptor a [Source:HGNC Symbol;Acc:HGNC:30308]
KIF5C#168280	0.0967002	#N/A	3.41375	0.515178	0.20663	0.216334	0.132729	0.251856	0.12409	1.81535	#N/A	#N/A	0.310598	#N/A	#N/A	#N/A	#N/A	#N/A	#N/A	#N/A	#N/A	#N/A	#N/A	#N/A	#N/A	0.105611	0.944019	0.214801	0.218963	#N/A	0.676294	0.0623035	0.216154	0.130399	6.30277	0.196342	4.50826	0.6177	5.80648	5.2846	8.21453	0.456279	6.30776	4.65018	0.416353	0.254415	5.2994	5.99122	0.217377	5.02424	0.690748	#N/A	#N/A	0.117952	#N/A	#N/A	#N/A	#N/A	#N/A	#N/A	0.166396	#N/A	0.140966	38	ENSG00000168280	KIF5C	protein_coding	kinesin family member 5C [Source:HGNC Symbol;Acc:HGNC:6325]
ANTXR1	1.50118	3.32995	5.66412	4.19299	6.23925	8.97189	4.47476	3.67316	3.66382	1.39208	3.20993	1.45878	0.634141	#N/A	#N/A	#N/A	#N/A	#N/A	#N/A	#N/A	#N/A	#N/A	#N/A	#N/A	0.812194	2.01825	1.18999	2.47441	2.9498	4.673	#N/A	#N/A	#N/A	#N/A	2.58966	2.99887	2.54929	2.69423	2.78335	2.89209	2.85647	2.48463	2.47961	1.95985	2.02724	1.7053	2.04597	2.5729	#N/A	2.66677	2.62977	#N/A	#N/A	#N/A	#N/A	#N/A	#N/A	#N/A	0.780682	#N/A	#N/A	4.68436	3.70412	38	ENSG00000169604	ANTXR1	protein_coding	ANTXR cell adhesion molecule 1 [Source:HGNC Symbol;Acc:HGNC:21014]
DPP4	0.0723438	#N/A	#N/A	#N/A	0.109355	#N/A	#N/A	0.235132	#N/A	0.315877	0.0885336	#N/A	0.0682279	0.907655	#N/A	#N/A	#N/A	#N/A	#N/A	#N/A	#N/A	#N/A	#N/A	#N/A	#N/A	0.0719776	0.175538	0.125255	0.120198	#N/A	0.0683252	0.0411749	0.0612703	0.0669912	0.221219	#N/A	4.2659	0.25041	0.230677	4.20488	0.253979	0.224006	5.57599	0.233215	0.225992	0.203096	0.229001	0.222807	#N/A	0.24677	0.20512	3.30457	0.204454	0.0562566	0.0931482	0.0502	#N/A	0.0848592	#N/A	#N/A	0.044483	#N/A	0.096053	38	ENSG00000197635	DPP4	protein_coding	dipeptidyl peptidase 4 [Source:HGNC Symbol;Acc:HGNC:3009]
#287564	0.629238	#N/A	3.48226	1.92728	1.65917	1.67773	0.7265	4.58994	0.430736	3.09229	0.190224	0.339945	0.73705	#N/A	#N/A	#N/A	#N/A	#N/A	#N/A	#N/A	#N/A	#N/A	#N/A	#N/A	#N/A	0.353441	0.268028	0.216645	0.228106	#N/A	1.5317	#N/A	1.32523	0.977202	4.31252	0.58344	4.59684	5.07002	5.2196	5.5544	5.08452	4.79588	4.67612	4.3293	4.5986	3.07779	4.8288	5.20701	0.613359	4.95962	4.91792	#N/A	#N/A	#N/A	#N/A	#N/A	#N/A	#N/A	#N/A	#N/A	#N/A	0.322871	0.279058	38	ENSG00000287564		lncRNA	novel transcript
ECRG4	0.11758	0.0595749	1.93663	0.605437	0.311313	#N/A	0.11343	#N/A	#N/A	1.30129	#N/A	#N/A	#N/A	3.59141	0.13056	0.0749635	#N/A	0.0367957	0.0156158	#N/A	0.0109204	#N/A	0.238357	#N/A	#N/A	0.082855	0.31296	0.164021	0.20615	#N/A	1.73941	#N/A	0.29955	0.0594758	0.276002	0.110716	0.268267	0.280717	5.47757	0.264566	0.45386	0.263062	0.300543	0.354234	0.254678	0.240683	0.286415	0.26027	#N/A	0.25861	0.263542	#N/A	#N/A	#N/A	#N/A	#N/A	#N/A	#N/A	#N/A	#N/A	#N/A	0.15687	#N/A	38	ENSG00000119147	ECRG4	protein_coding	ECRG4 augurin precursor [Source:HGNC Symbol;Acc:HGNC:24642]
LMO7	0.548209	0.165066	1.13326	2.20428	0.386671	0.329839	0.161382	1.15759	0.719332	#N/A	0.926067	#N/A	0.557431	5.34976	3.39862	4.38359	#N/A	3.43946	0.045381	0.0424968	0.0167844	0.0368703	#N/A	0.0333017	3.37781	#N/A	3.26112	1.02962	0.39219	1.54704	1.91327	#N/A	0.688858	#N/A	#N/A	#N/A	#N/A	#N/A	#N/A	#N/A	#N/A	#N/A	#N/A	#N/A	#N/A	#N/A	#N/A	#N/A	#N/A	#N/A	#N/A	5.3947	1.91758	1.03841	0.12909	0.0762794	0.102755	0.111278	0.234084	0.0346568	#N/A	0.350221	0.296968	38	ENSG00000136153	LMO7	protein_coding	LIM domain 7 [Source:HGNC Symbol;Acc:HGNC:6646]
MAMDC2-AS1#204706	0.888234	0.440094	4.12619	3.93862	3.53246	2.83967	2.17979	3.0212	2.39287	2.49171	0.430448	0.830923	1.07348	#N/A	0.616878	#N/A	#N/A	#N/A	#N/A	#N/A	#N/A	#N/A	#N/A	#N/A	#N/A	0.892689	#N/A	#N/A	1.24539	0.811777	1.96423	#N/A	1.9497	2.32703	2.41855	2.14098	2.42255	2.69482	2.92599	2.92997	2.53045	1.69013	2.81394	3.09222	2.4196	2.20887	2.67865	2.82916	#N/A	2.60065	2.72177	#N/A	#N/A	#N/A	#N/A	#N/A	#N/A	#N/A	#N/A	#N/A	#N/A	5.38371	1.8241	38	ENSG00000204706	MAMDC2-AS1	lncRNA	MAMDC2 antisense RNA 1 [Source:HGNC Symbol;Acc:HGNC:48719]
RFTN2	1.15644	2.82985	0.691203	1.38088	0.900631	0.904377	0.870468	#N/A	#N/A	2.23644	1.37594	#N/A	#N/A	#N/A	#N/A	#N/A	#N/A	#N/A	#N/A	#N/A	#N/A	#N/A	#N/A	#N/A	#N/A	4.2665	5.67965	4.713	4.61965	2.37493	#N/A	#N/A	#N/A	#N/A	5.93292	6.7086	4.93828	6.35566	5.83677	5.553	5.49504	3.89792	6.28045	5.78937	5.73999	3.75378	5.90963	6.0301	#N/A	5.83931	4.88003	0.956808	1.16626	1.66181	0.990212	#N/A	#N/A	#N/A	0.908561	#N/A	1.75889	3.88219	4.8193	38	ENSG00000162944	RFTN2	protein_coding	raftlin family member 2 [Source:HGNC Symbol;Acc:HGNC:26402]
GALNT7-DT	0.223411	#N/A	1.46477	1.19068	0.747397	0.61293	0.303274	#N/A	#N/A	2.73789	#N/A	#N/A	0.821492	#N/A	#N/A	#N/A	#N/A	#N/A	#N/A	#N/A	#N/A	#N/A	#N/A	#N/A	#N/A	0.162843	1.02116	0.999247	#N/A	#N/A	#N/A	#N/A	#N/A	#N/A	6.48478	0.381362	5.36019	7.16775	5.66926	6.70918	9.27234	0.785131	8.21472	6.3145	0.664462	0.351455	7.37295	0.546651	#N/A	6.39676	6.71723	3.34216	2.72707	0.296686	0.217701	0.245547	0.153519	0.168711	0.201371	#N/A	0.382011	1.08952	0.47023	38	ENSG00000245213	GALNT7-DT	lncRNA	GALNT7 divergent transcript [Source:HGNC Symbol;Acc:HGNC:55604]
BDH2	1.15839	#N/A	2.06925	1.47439	2.14981	1.59416	1.49161	1.13317	2.19463	1.51615	1.40449	1.15278	#N/A	#N/A	#N/A	#N/A	#N/A	#N/A	#N/A	#N/A	#N/A	#N/A	#N/A	#N/A	#N/A	1.79445	3.4443	2.81998	3.96587	0.751545	#N/A	#N/A	#N/A	#N/A	1.57671	1.74843	1.88728	1.68578	1.50424	1.36595	1.54814	1.49974	1.30273	1.70647	1.58077	1.82061	1.67269	1.6291	1.82387	1.67843	1.76136	#N/A	#N/A	#N/A	#N/A	#N/A	#N/A	1.41642	1.77474	#N/A	1.07814	1.97123	1.42956	38	ENSG00000164039	BDH2	protein_coding	3-hydroxybutyrate dehydrogenase 2 [Source:HGNC Symbol;Acc:HGNC:32389]
TTLL5	0.959854	#N/A	#N/A	#N/A	0.718896	0.868484	#N/A	#N/A	#N/A	1.04876	#N/A	0.799687	#N/A	0.560119	#N/A	#N/A	#N/A	0.836836	#N/A	#N/A	#N/A	#N/A	0.695282	#N/A	0.87698	1.28993	#N/A	1.02351	#N/A	#N/A	0.539771	#N/A	0.819802	0.933314	1.2091	0.791519	1.24476	1.27275	1.36452	1.2517	1.21287	1.07629	1.40515	1.30681	1.5118	1.25882	1.28147	1.37406	0.803142	1.44157	1.30567	0.650655	0.679949	#N/A	1.89883	0.910231	#N/A	#N/A	#N/A	#N/A	0.935827	0.846312	1.71539	38	ENSG00000119685	TTLL5	protein_coding	tubulin tyrosine ligase like 5 [Source:HGNC Symbol;Acc:HGNC:19963]
THBS4-AS1	0.22044	#N/A	3.67611	2.59003	0.52305	0.25407	0.152958	1.43302	0.169918	3.45426	0.130508	0.100402	#N/A	#N/A	#N/A	#N/A	#N/A	#N/A	#N/A	#N/A	#N/A	#N/A	#N/A	#N/A	#N/A	0.15544	1.62229	0.572663	0.486177	0.128983	#N/A	#N/A	#N/A	#N/A	4.9266	0.20192	5.37605	5.39028	4.70498	5.27152	5.58386	5.14808	5.188	3.87386	5.14046	0.461289	5.12577	5.02807	0.72079	5.57756	5.25617	#N/A	0.48104	0.330492	#N/A	#N/A	#N/A	#N/A	#N/A	0.0322885	#N/A	0.516749	0.188559	38	ENSG00000249825	THBS4-AS1	lncRNA	THBS4 antisense RNA 1 [Source:HGNC Symbol;Acc:HGNC:40583]
MAP1A	0.0662438	#N/A	0.340785	0.118825	0.145285	0.194203	0.11247	0.116749	0.109886	0.337303	0.109988	0.0733934	0.200769	#N/A	#N/A	#N/A	#N/A	#N/A	#N/A	#N/A	#N/A	#N/A	#N/A	#N/A	#N/A	0.0915628	0.169842	0.138093	0.128495	#N/A	1.02875	0.0396198	0.162444	0.0554663	0.247491	#N/A	0.240639	0.237382	0.255231	0.224969	0.30901	0.217715	0.254697	0.237264	0.212256	0.182638	0.242199	0.231829	0.132667	0.249575	4.03183	#N/A	#N/A	#N/A	#N/A	#N/A	#N/A	#N/A	#N/A	#N/A	#N/A	0.15693	0.14684	38	ENSG00000166963	MAP1A	protein_coding	microtubule associated protein 1A [Source:HGNC Symbol;Acc:HGNC:6835]
MMP27	0.0539833	#N/A	0.151091	0.104679	0.109468	0.121054	0.0717178	0.0956644	#N/A	0.12662	#N/A	#N/A	#N/A	#N/A	#N/A	#N/A	#N/A	#N/A	#N/A	#N/A	#N/A	#N/A	#N/A	#N/A	#N/A	0.0662195	0.125496	0.0956216	#N/A	#N/A	0.0564512	#N/A	0.0375508	0.0457663	0.178476	#N/A	0.180352	0.18264	0.148926	0.180794	0.198966	0.163845	0.172985	0.167803	0.160733	0.136655	0.17429	0.177919	0.113797	0.179012	0.170753	0.0974144	0.0631735	0.038647	0.0615733	#N/A	#N/A	#N/A	0.0422387	#N/A	0.0478746	0.0917109	0.0772163	38	ENSG00000137675	MMP27	protein_coding	matrix metallopeptidase 27 [Source:HGNC Symbol;Acc:HGNC:14250]
SLC25A43	0.968127	#N/A	0.852277	1.30661	0.954308	1.14885	#N/A	0.654006	#N/A	2.84526	1.13444	1.15484	#N/A	#N/A	#N/A	#N/A	#N/A	#N/A	#N/A	#N/A	#N/A	#N/A	#N/A	#N/A	#N/A	3.45207	1.1462	0.845989	#N/A	#N/A	#N/A	0.746615	#N/A	0.997325	5.99387	4.3893	5.10741	7.41011	5.87137	5.68093	6.77738	5.79836	6.39853	5.48441	5.41926	4.9807	5.61146	6.23266	2.23301	5.74616	5.84004	#N/A	0.734673	1.15068	0.838726	#N/A	0.832801	#N/A	#N/A	#N/A	1.05515	1.64667	1.43075	38	ENSG00000077713	SLC25A43	protein_coding	solute carrier family 25 member 43 [Source:HGNC Symbol;Acc:HGNC:30557]
SSBP2	0.686523	1.39111	1.03727	0.559708	1.08199	1.46558	1.00291	#N/A	1.3635	0.634966	1.42564	#N/A	#N/A	#N/A	#N/A	#N/A	#N/A	#N/A	#N/A	#N/A	#N/A	#N/A	#N/A	#N/A	0.525158	0.866451	0.562759	0.697832	0.909625	1.43679	#N/A	#N/A	#N/A	#N/A	0.647487	#N/A	0.432691	0.519369	0.493684	0.571215	0.533757	0.692343	0.355744	0.585323	0.509057	0.708598	0.539994	0.541881	#N/A	0.477418	#N/A	0.524955	#N/A	#N/A	0.635802	#N/A	0.984994	0.754252	0.621849	#N/A	0.594687	1.47378	2.47268	38	ENSG00000145687	SSBP2	protein_coding	single stranded DNA binding protein 2 [Source:HGNC Symbol;Acc:HGNC:15831]
SLC5A9	0.0980289	#N/A	2.35641	0.500873	0.148149	0.152485	0.102451	#N/A	0.0969689	0.195098	#N/A	#N/A	#N/A	#N/A	0.481068	#N/A	#N/A	#N/A	#N/A	#N/A	#N/A	#N/A	#N/A	#N/A	#N/A	0.0945472	0.429935	0.170461	0.181846	#N/A	#N/A	#N/A	0.260392	#N/A	0.25474	0.134318	6.05957	0.26648	5.16594	0.700165	6.97769	0.23221	6.74698	1.09782	0.242692	0.235389	5.87923	0.264815	0.200307	5.71503	4.59581	1.34368	0.526152	0.066961	0.113071	#N/A	0.0808217	#N/A	#N/A	#N/A	#N/A	0.164358	0.132774	38	ENSG00000117834	SLC5A9	protein_coding	solute carrier family 5 member 9 [Source:HGNC Symbol;Acc:HGNC:22146]
#249036	0.0321236	#N/A	0.113549	0.0856123	0.139548	0.155799	0.0740392	#N/A	#N/A	0.121851	#N/A	0.0547953	0.0579979	#N/A	#N/A	0.00928749	#N/A	#N/A	#N/A	#N/A	#N/A	#N/A	0.0188459	#N/A	#N/A	0.0684853	0.128463	0.115889	0.113203	#N/A	#N/A	#N/A	#N/A	0.0587866	0.226411	0.101466	0.194448	0.255876	0.206732	0.226663	0.23095	0.196949	0.230651	0.208413	0.218669	0.17765	0.234158	0.172509	#N/A	0.233541	0.20036	0.0970631	0.0708905	#N/A	0.080009	#N/A	#N/A	#N/A	0.0522366	#N/A	0.0544779	#N/A	0.0959057	38	ENSG00000249036		lncRNA	novel transcript
PCSK5	#N/A	5.78654	1.32172	#N/A	1.73596	1.87156	1.51146	1.34156	#N/A	1.03946	1.24033	#N/A	#N/A	#N/A	#N/A	#N/A	#N/A	#N/A	#N/A	#N/A	#N/A	#N/A	#N/A	#N/A	#N/A	2.28231	2.52869	3.12357	2.12966	#N/A	1.14973	#N/A	1.05162	1.24743	3.65377	4.68113	3.98908	3.71802	4.44532	4.45656	3.57691	2.79958	4.92309	3.77017	4.08585	1.32635	3.91697	4.08742	#N/A	4.82945	3.85377	1.08928	1.25646	#N/A	1.45265	1.31227	#N/A	#N/A	#N/A	#N/A	1.68291	1.67669	2.40235	38	ENSG00000099139	PCSK5	protein_coding	proprotein convertase subtilisin/kexin type 5 [Source:HGNC Symbol;Acc:HGNC:8747]
ADAMTS12#151388	#N/A	5.40384	4.76429	3.96481	4.84434	3.70235	3.12155	2.85835	1.96081	3.11414	2.46023	1.69262	#N/A	#N/A	#N/A	#N/A	#N/A	#N/A	#N/A	#N/A	#N/A	#N/A	#N/A	#N/A	#N/A	4.5133	4.28988	3.99022	4.97941	3.11194	2.79641	1.10464	2.7974	2.43033	7.87278	4.58537	7.62481	8.38381	6.07109	7.40089	8.04953	7.81599	8.57917	6.64094	6.49391	5.79874	7.10567	8.06958	#N/A	7.70427	7.72845	#N/A	#N/A	#N/A	#N/A	#N/A	#N/A	#N/A	#N/A	#N/A	#N/A	4.2305	6.67199	38	ENSG00000151388	ADAMTS12	protein_coding	ADAM metallopeptidase with thrombospondin type 1 motif 12 [Source:HGNC Symbol;Acc:HGNC:14605]
ADGRL2	#N/A	4.36676	#N/A	3.02666	1.29956	0.65092	0.665202	#N/A	0.90296	1.52799	#N/A	2.41999	#N/A	#N/A	1.04426	#N/A	#N/A	#N/A	#N/A	#N/A	#N/A	#N/A	#N/A	#N/A	#N/A	4.72999	5.02165	3.94427	5.00335	2.92205	3.75737	1.90402	3.71618	3.62199	2.84818	4.18963	4.88486	4.34164	5.69992	5.26628	5.28608	4.18313	5.78	1.98356	4.58048	3.65543	4.44645	5.6212	2.04629	5.05178	4.28987	#N/A	#N/A	#N/A	#N/A	#N/A	1.0061	#N/A	#N/A	#N/A	#N/A	4.55622	3.63944	38	ENSG00000117114	ADGRL2	protein_coding	adhesion G protein-coupled receptor L2 [Source:HGNC Symbol;Acc:HGNC:18582]
DDR2	#N/A	3.32046	4.25546	3.61116	4.09187	2.89972	3.90708	3.24542	3.14141	4.07034	2.77334	2.96943	0.894571	#N/A	#N/A	#N/A	#N/A	#N/A	#N/A	#N/A	#N/A	#N/A	#N/A	#N/A	#N/A	4.15826	5.93779	3.53053	4.08715	2.72641	#N/A	#N/A	#N/A	0.856488	8.19281	6.64133	7.04116	10.8416	7.28743	7.78334	8.13426	5.20663	9.5712	7.72786	9.02333	6.81433	8.08635	8.32382	1.1942	8.10028	7.29595	#N/A	#N/A	#N/A	#N/A	#N/A	#N/A	#N/A	#N/A	#N/A	1.16532	4.37113	4.6527	38	ENSG00000162733	DDR2	protein_coding	discoidin domain receptor tyrosine kinase 2 [Source:HGNC Symbol;Acc:HGNC:2731]
GFRA1	#N/A	4.72667	6.18653	4.09632	5.95897	4.01826	5.21804	4.76737	4.66123	3.79903	3.04662	#N/A	1.27874	#N/A	#N/A	0.835328	#N/A	#N/A	#N/A	#N/A	#N/A	#N/A	#N/A	#N/A	#N/A	4.94456	4.51309	6.03919	4.69822	1.77931	#N/A	#N/A	#N/A	#N/A	8.59198	6.05661	8.24907	9.71587	7.30639	7.33484	9.2077	9.53397	10.0966	7.13016	8.53538	6.94705	9.06535	9.64136	3.38978	8.06717	7.82377	#N/A	1.60858	#N/A	#N/A	#N/A	#N/A	#N/A	#N/A	#N/A	1.32611	6.14595	6.77695	38	ENSG00000151892	GFRA1	protein_coding	GDNF family receptor alpha 1 [Source:HGNC Symbol;Acc:HGNC:4243]
#287134	#N/A	0.337026	1.2839	3.35105	1.06167	1.64725	1.30388	2.48436	1.38091	2.80096	1.11225	0.971664	#N/A	#N/A	#N/A	#N/A	#N/A	#N/A	#N/A	#N/A	#N/A	#N/A	#N/A	#N/A	#N/A	4.42256	0.71351	4.10612	0.735822	#N/A	1.71449	1.3238	1.62306	1.73788	9.29283	4.18288	7.2122	8.42029	7.22346	6.51939	8.22289	6.38137	8.27061	6.70527	6.63261	0.321122	7.21913	8.17984	3.5091	7.05571	8.56193	#N/A	#N/A	#N/A	#N/A	#N/A	#N/A	#N/A	#N/A	#N/A	#N/A	0.268327	2.63103	38	ENSG00000287134		lncRNA	novel transcript, antisense to DLC1
NAALAD2#077616	#N/A	0.291528	3.16801	3.39477	2.00769	2.75259	1.8162	3.3705	0.9349	3.25321	0.363309	0.502508	1.17788	#N/A	0.657875	#N/A	#N/A	#N/A	#N/A	#N/A	#N/A	#N/A	#N/A	#N/A	#N/A	2.09021	3.39705	4.0569	4.07445	0.387869	#N/A	#N/A	#N/A	#N/A	6.00783	0.743167	5.39551	6.1399	6.31707	5.79451	6.72837	5.13278	6.36446	4.9661	6.20154	5.51245	5.43662	6.08105	1.24781	5.27544	5.82465	#N/A	#N/A	1.00652	#N/A	#N/A	#N/A	#N/A	#N/A	#N/A	#N/A	3.5838	2.82419	38	ENSG00000077616	NAALAD2	protein_coding	N-acetylated alpha-linked acidic dipeptidase 2 [Source:HGNC Symbol;Acc:HGNC:14526]
SULF1	#N/A	0.371703	2.8935	#N/A	2.09852	1.89829	1.06257	#N/A	#N/A	1.33602	#N/A	#N/A	#N/A	#N/A	#N/A	#N/A	#N/A	#N/A	#N/A	#N/A	#N/A	#N/A	#N/A	#N/A	#N/A	1.44094	3.53163	2.83296	4.36242	#N/A	2.30097	1.75116	1.71555	1.77464	1.60995	1.02116	1.91491	1.49482	2.53988	1.85181	1.65991	1.60365	2.79216	2.25802	2.77993	1.58903	2.39912	2.16959	#N/A	3.06023	1.90613	3.72167	1.456	#N/A	4.45616	1.27018	#N/A	2.01493	#N/A	#N/A	1.87417	2.44019	2.56401	38	ENSG00000137573	SULF1	protein_coding	sulfatase 1 [Source:HGNC Symbol;Acc:HGNC:20391]
LINC01697	#N/A	2.7073	#N/A	#N/A	#N/A	#N/A	#N/A	#N/A	#N/A	0.951345	#N/A	0.897077	#N/A	#N/A	0.461788	#N/A	#N/A	#N/A	#N/A	#N/A	#N/A	#N/A	#N/A	#N/A	#N/A	3.20024	3.8748	3.90031	3.90293	1.70385	3.18837	2.31541	2.25908	3.4595	2.13351	2.08197	2.59676	1.93715	2.80975	1.93167	1.81536	1.40049	2.23744	2.98193	2.30283	2.01487	1.94131	1.80228	#N/A	2.27034	1.71158	3.5157	2.75676	1.84501	5.23348	2.90892	#N/A	1.74683	#N/A	#N/A	2.3756	3.88943	2.82165	38	ENSG00000232079	LINC01697	lncRNA	long intergenic non-protein coding RNA 1697 [Source:HGNC Symbol;Acc:HGNC:52485]
EBF1	#N/A	1.37269	0.606245	1.37231	1.09998	1.11178	0.754839	#N/A	0.817998	2.67493	1.05669	2.34347	#N/A	#N/A	#N/A	#N/A	#N/A	#N/A	#N/A	#N/A	#N/A	#N/A	#N/A	#N/A	#N/A	5.0011	5.11533	5.01606	6.77278	4.00366	4.0202	2.47155	4.04596	4.12429	8.85921	8.85515	7.64629	9.48635	7.19389	8.16477	9.07657	8.56906	8.86896	7.47351	8.69388	7.83043	8.10184	9.0763	4.12475	8.16602	8.64741	#N/A	#N/A	#N/A	#N/A	#N/A	#N/A	#N/A	#N/A	#N/A	#N/A	5.91344	4.88444	38	ENSG00000164330	EBF1	protein_coding	EBF transcription factor 1 [Source:HGNC Symbol;Acc:HGNC:3126]
CAV1	#N/A	0.764304	#N/A	#N/A	#N/A	#N/A	#N/A	#N/A	#N/A	#N/A	#N/A	#N/A	#N/A	2.75537	1.58617	1.7963	#N/A	3.4513	2.48024	1.204	2.32246	2.44687	1.59037	2.1866	#N/A	2.42888	2.18309	1.59582	2.56393	2.33648	1.83261	#N/A	1.69643	1.82333	8.45071	5.53437	7.12293	12.1722	6.26545	7.80231	9.78055	9.15005	9.87082	6.56276	7.30613	7.81917	7.77293	8.97873	1.35043	7.41755	9.05233	#N/A	#N/A	#N/A	#N/A	#N/A	#N/A	#N/A	#N/A	#N/A	#N/A	3.41223	1.438	38	ENSG00000105974	CAV1	protein_coding	caveolin 1 [Source:HGNC Symbol;Acc:HGNC:1527]
RGMB	#N/A	0.0899562	0.847956	0.767974	0.713276	0.398265	0.261131	1.0028	0.149832	1.22474	#N/A	#N/A	#N/A	#N/A	#N/A	#N/A	#N/A	#N/A	#N/A	#N/A	#N/A	#N/A	#N/A	#N/A	#N/A	#N/A	1.56604	0.381883	0.327595	#N/A	#N/A	#N/A	#N/A	#N/A	1.39975	#N/A	1.69249	1.3214	1.55622	1.75558	1.58731	1.83692	1.27847	1.22858	1.15447	0.796614	1.18745	1.27108	#N/A	1.26434	1.68896	1.96162	1.42573	#N/A	0.232324	0.146895	0.0856604	0.128381	0.0887391	0.0345795	0.379885	0.597767	0.170798	38	ENSG00000174136	RGMB	protein_coding	repulsive guidance molecule BMP co-receptor b [Source:HGNC Symbol;Acc:HGNC:26896]
EDNRA	#N/A	0.0596063	2.13703	0.602423	0.165847	0.13803	#N/A	#N/A	#N/A	1.12695	#N/A	#N/A	#N/A	0.133802	0.183585	0.169741	#N/A	0.0299716	0.0110492	#N/A	0.0105289	0.0117854	0.869487	#N/A	#N/A	0.0692635	0.338573	0.118465	0.162047	#N/A	2.00314	#N/A	0.370093	0.0761151	4.88466	0.0830059	4.31266	4.22467	3.518	3.53229	5.39855	0.596165	5.66892	0.493377	0.30628	0.174789	4.8563	0.412546	#N/A	0.203649	4.33928	#N/A	#N/A	#N/A	#N/A	#N/A	#N/A	#N/A	#N/A	#N/A	#N/A	0.111904	#N/A	38	ENSG00000151617	EDNRA	protein_coding	endothelin receptor type A [Source:HGNC Symbol;Acc:HGNC:3179]
PIK3R1	#N/A	1.25082	1.90887	1.95777	1.89586	2.35139	1.89449	2.08781	2.41696	1.26031	2.46273	1.10688	0.791638	#N/A	#N/A	#N/A	#N/A	#N/A	#N/A	#N/A	#N/A	#N/A	#N/A	#N/A	#N/A	1.48799	0.731898	0.771552	0.981389	#N/A	#N/A	#N/A	#N/A	#N/A	1.4017	#N/A	1.41432	1.47736	1.18536	1.57575	1.54734	1.37203	0.98923	1.32062	1.07317	1.3469	0.953233	1.19676	0.858131	0.858735	1.80809	#N/A	1.28449	0.744894	#N/A	#N/A	1.39042	#N/A	0.790167	#N/A	0.596611	0.812777	#N/A	38	ENSG00000145675	PIK3R1	protein_coding	phosphoinositide-3-kinase regulatory subunit 1 [Source:HGNC Symbol;Acc:HGNC:8979]
LPIN3	#N/A	0.172468	2.48457	1.87488	2.23686	1.93316	0.844062	2.24561	0.525635	4.25326	0.219026	0.189571	1.36834	#N/A	#N/A	#N/A	#N/A	#N/A	#N/A	#N/A	#N/A	#N/A	#N/A	#N/A	#N/A	0.60426	3.24347	1.0663	2.32244	0.264141	#N/A	#N/A	#N/A	#N/A	9.76086	#N/A	6.94822	8.27192	7.03229	6.36782	9.12261	6.75758	8.32718	6.39302	7.23013	0.74394	7.48366	7.23709	1.53344	7.69961	6.89097	0.917272	#N/A	#N/A	#N/A	0.389398	#N/A	#N/A	#N/A	#N/A	0.945433	0.712783	0.366987	38	ENSG00000132793	LPIN3	protein_coding	lipin 3 [Source:HGNC Symbol;Acc:HGNC:14451]
CD81	#N/A	0.856649	0.61173	#N/A	#N/A	#N/A	#N/A	0.749241	#N/A	2.70199	1.54209	0.778805	#N/A	0.401846	0.652739	#N/A	#N/A	0.520619	#N/A	#N/A	0.335992	#N/A	0.798889	#N/A	#N/A	3.67931	3.19895	2.47403	2.96781	1.15945	0.868985	#N/A	1.38051	1.07964	7.95713	6.26442	9.37679	11.1036	7.52811	7.54859	10.0254	8.90501	10.8634	7.66649	7.75522	6.72202	10.2277	9.91327	3.52823	10.4712	8.4473	#N/A	#N/A	#N/A	#N/A	#N/A	#N/A	#N/A	#N/A	#N/A	#N/A	2.74001	2.07122	38	ENSG00000110651	CD81	protein_coding	CD81 molecule [Source:HGNC Symbol;Acc:HGNC:1701]
B9D1	#N/A	0.0752138	1.63952	0.746933	0.263554	0.297757	0.121737	0.635421	0.198207	1.70872	#N/A	0.0782509	#N/A	0.507934	0.722106	#N/A	#N/A	#N/A	#N/A	#N/A	#N/A	#N/A	0.533674	#N/A	#N/A	#N/A	1.16788	0.207045	0.326518	#N/A	#N/A	#N/A	#N/A	#N/A	1.87087	0.14704	1.47357	1.44224	1.25939	1.45852	1.3015	1.4503	1.40003	1.76396	1.22189	0.887324	1.2084	1.5936	0.447815	1.52205	1.00708	1.03027	#N/A	#N/A	#N/A	#N/A	0.0973311	#N/A	#N/A	#N/A	0.148366	0.206125	0.130334	38	ENSG00000108641	B9D1	protein_coding	B9 domain containing 1 [Source:HGNC Symbol;Acc:HGNC:24123]
DYNC2LI1	#N/A	0.507436	2.52601	1.35207	1.76165	2.59321	2.4282	1.02274	3.74984	1.18338	0.897444	0.685217	1.25622	#N/A	#N/A	#N/A	#N/A	#N/A	#N/A	#N/A	#N/A	#N/A	#N/A	#N/A	#N/A	0.780542	2.83052	2.43503	3.61203	1.09903	#N/A	#N/A	#N/A	#N/A	0.890164	0.67704	1.22114	0.906195	1.21581	1.0295	0.809663	0.931688	1.01464	1.12313	1.20696	1.12064	0.972044	1.17508	1.75375	1.20594	0.732568	0.60541	#N/A	#N/A	#N/A	#N/A	0.622533	#N/A	#N/A	#N/A	#N/A	2.77728	1.77127	38	ENSG00000138036	DYNC2LI1	protein_coding	dynein cytoplasmic 2 light intermediate chain 1 [Source:HGNC Symbol;Acc:HGNC:24595]
C1S	#N/A	0.945944	3.33827	2.17981	2.25286	3.17703	3.90726	2.11367	3.35108	0.789608	2.87746	1.52869	1.41071	#N/A	#N/A	#N/A	#N/A	#N/A	#N/A	#N/A	#N/A	#N/A	#N/A	#N/A	#N/A	#N/A	2.15902	2.26138	1.818	#N/A	0.932193	0.956508	#N/A	#N/A	#N/A	#N/A	0.784102	0.527141	0.62126	0.601906	0.496684	0.59373	0.501817	0.604882	0.753271	#N/A	0.488484	0.572232	#N/A	0.662236	#N/A	1.45632	1.47591	#N/A	#N/A	1.38698	1.07227	1.12262	0.932422	#N/A	0.750309	1.81823	1.92674	38	ENSG00000182326	C1S	protein_coding	complement C1s [Source:HGNC Symbol;Acc:HGNC:1247]
ERCC6L2	#N/A	1.23972	0.626791	0.681769	0.615059	#N/A	0.897161	0.850642	0.871909	#N/A	1.55317	#N/A	#N/A	0.526679	0.654415	#N/A	#N/A	0.481613	#N/A	1.24882	0.889122	#N/A	#N/A	#N/A	#N/A	#N/A	0.657621	0.979491	0.870345	1.51694	0.628536	0.814806	0.587339	#N/A	0.497708	#N/A	0.535746	0.632179	0.618021	0.530054	0.470963	0.686809	0.617476	0.621049	0.833287	1.06194	0.611059	0.67016	1.05788	0.726666	#N/A	#N/A	#N/A	#N/A	#N/A	1.46219	1.16185	#N/A	#N/A	#N/A	#N/A	0.992666	#N/A	38	ENSG00000182150	ERCC6L2	protein_coding	ERCC excision repair 6 like 2 [Source:HGNC Symbol;Acc:HGNC:26922]
CYP4Z1	#N/A	0.0862362	#N/A	1.13656	#N/A	#N/A	#N/A	0.188523	#N/A	2.26052	#N/A	0.0722679	0.293417	#N/A	#N/A	#N/A	#N/A	#N/A	#N/A	#N/A	#N/A	#N/A	#N/A	#N/A	#N/A	0.142878	0.236468	0.187576	0.219708	#N/A	3.80057	0.0833723	0.273738	0.0867716	4.75843	0.134216	5.61006	5.2692	5.75414	6.91222	5.69597	3.60122	5.41542	0.925832	0.657717	0.318295	4.29793	4.89544	0.535724	4.75612	4.54875	2.65336	1.07865	#N/A	0.121118	#N/A	0.0820622	#N/A	#N/A	#N/A	0.226651	0.135504	0.179264	38	ENSG00000186160	CYP4Z1	protein_coding	cytochrome P450 family 4 subfamily Z member 1 [Source:HGNC Symbol;Acc:HGNC:20583]
NTM	#N/A	0.181154	3.08704	1.78003	4.90236	2.80139	0.547471	1.90154	0.713323	1.58763	#N/A	#N/A	#N/A	#N/A	#N/A	#N/A	#N/A	#N/A	#N/A	#N/A	#N/A	#N/A	#N/A	#N/A	#N/A	#N/A	2.37335	1.51007	1.42845	#N/A	#N/A	#N/A	#N/A	#N/A	6.15805	0.806405	4.12945	8.58549	4.73455	5.60918	7.47177	4.92665	5.32543	4.29274	5.49433	4.98623	5.07716	5.30472	2.68904	5.01744	5.37219	2.6227	2.06258	1.50816	0.970579	0.712803	#N/A	#N/A	1.19172	#N/A	1.89387	1.11888	0.748514	38	ENSG00000182667	NTM	protein_coding	neurotrimin [Source:HGNC Symbol;Acc:HGNC:17941]
MEDAG	#N/A	#N/A	0.303579	0.277564	0.209013	0.222825	0.11925	0.198123	0.146872	0.245463	0.0915705	0.0826759	#N/A	#N/A	#N/A	#N/A	#N/A	#N/A	#N/A	#N/A	#N/A	#N/A	#N/A	#N/A	#N/A	0.0987653	0.214573	0.157958	0.218106	#N/A	#N/A	#N/A	#N/A	#N/A	0.315296	0.132777	0.317367	0.307021	0.327565	0.308193	0.333729	0.28389	0.354234	0.300181	0.293313	0.233937	0.308785	0.318586	0.243261	0.339616	0.316366	0.659657	0.228013	#N/A	0.101332	#N/A	#N/A	0.0917629	#N/A	#N/A	0.0980238	0.150393	0.152524	38	ENSG00000102802	MEDAG	protein_coding	mesenteric estrogen dependent adipogenesis [Source:HGNC Symbol;Acc:HGNC:25926]
CFAP91	#N/A	#N/A	4.35162	0.701631	0.348258	0.219891	0.129816	0.827241	#N/A	2.17143	0.100822	#N/A	0.448403	1.35125	#N/A	#N/A	#N/A	0.125975	#N/A	#N/A	#N/A	#N/A	#N/A	#N/A	0.0192062	0.135938	0.488485	0.19458	0.208838	#N/A	#N/A	#N/A	#N/A	#N/A	5.72554	0.113173	5.24573	7.1417	6.84036	5.24858	6.18247	0.510917	6.03376	0.667696	0.907658	0.265392	5.86067	6.10503	0.28026	4.99463	4.94378	0.989056	#N/A	#N/A	0.2539	#N/A	#N/A	#N/A	#N/A	#N/A	0.128002	0.184952	0.163496	38	ENSG00000183833	CFAP91	protein_coding	cilia and flagella associated protein 91 [Source:HGNC Symbol;Acc:HGNC:24010]
HSPA4L	#N/A	#N/A	2.97551	1.16226	2.17181	1.64908	0.864158	1.87627	0.577759	1.32327	#N/A	0.361772	1.36921	#N/A	#N/A	#N/A	#N/A	0.728262	#N/A	0.0820525	#N/A	#N/A	1.25562	#N/A	#N/A	0.459014	3.14229	0.688112	2.57079	#N/A	#N/A	#N/A	#N/A	#N/A	1.34479	#N/A	1.2605	1.32379	1.48464	1.29776	1.08023	#N/A	1.13536	1.3659	1.7589	1.62482	#N/A	0.9676	#N/A	1.61	1.63848	1.13287	#N/A	#N/A	1.00159	#N/A	0.20385	0.429524	0.444541	#N/A	1.3667	0.615456	0.421871	38	ENSG00000164070	HSPA4L	protein_coding	heat shock protein family A (Hsp70) member 4 like [Source:HGNC Symbol;Acc:HGNC:17041]
LMX1B	#N/A	#N/A	0.373763	0.158592	0.182561	0.15533	0.119316	0.154735	0.12383	0.285761	0.0975337	#N/A	0.0658488	#N/A	#N/A	#N/A	#N/A	#N/A	#N/A	#N/A	#N/A	#N/A	#N/A	#N/A	#N/A	0.0884961	0.194844	0.159912	#N/A	#N/A	0.328978	#N/A	#N/A	0.0691225	0.402972	#N/A	1.95572	3.05676	3.98312	0.310687	4.55633	0.210006	4.6271	0.633482	0.26533	0.229868	3.90658	0.884999	#N/A	3.38584	0.634722	0.737112	0.0776138	#N/A	0.0996264	0.0513726	#N/A	0.087005	0.0704178	#N/A	0.0827315	0.165691	#N/A	38	ENSG00000136944	LMX1B	protein_coding	LIM homeobox transcription factor 1 beta [Source:HGNC Symbol;Acc:HGNC:6654]
DIPK1C	#N/A	#N/A	0.479344	#N/A	0.195958	0.222126	0.126611	0.166706	0.142434	0.201027	0.113169	0.07685	0.0662499	#N/A	#N/A	#N/A	#N/A	#N/A	#N/A	#N/A	#N/A	#N/A	#N/A	#N/A	#N/A	#N/A	0.196383	0.169365	0.199409	#N/A	0.251645	0.0432217	0.0786095	0.0838328	0.31631	0.111367	0.296534	0.321211	0.31191	0.313248	0.351749	0.284371	0.34338	0.296603	0.270045	0.247774	0.31291	0.310095	0.221666	0.313581	0.298052	#N/A	0.214868	0.0682355	#N/A	0.0636156	#N/A	#N/A	#N/A	#N/A	#N/A	0.175427	#N/A	38	ENSG00000187773	DIPK1C	protein_coding	divergent protein kinase domain 1C [Source:HGNC Symbol;Acc:HGNC:31729]
CNTN3	#N/A	#N/A	0.226731	0.0616966	0.12445	0.148078	0.083897	0.104466	0.0935549	0.5206	#N/A	#N/A	0.0561932	1.98765	0.0999549	0.0263672	#N/A	0.0178222	#N/A	#N/A	#N/A	#N/A	0.0635941	#N/A	#N/A	0.0752898	0.101002	0.103049	0.131168	#N/A	#N/A	#N/A	#N/A	#N/A	0.856855	#N/A	2.54063	0.492574	3.33913	1.39053	4.14667	0.157926	4.35599	0.263261	0.167524	0.160332	3.96036	1.253	#N/A	2.34127	3.36337	2.51343	#N/A	#N/A	0.0778421	0.0405948	#N/A	#N/A	#N/A	#N/A	0.0443538	0.108428	#N/A	38	ENSG00000113805	CNTN3	protein_coding	contactin 3 [Source:HGNC Symbol;Acc:HGNC:2173]
REN	#N/A	#N/A	0.162794	0.110215	0.145668	0.149779	0.0641387	0.104741	#N/A	0.143552	#N/A	0.0436239	0.0407557	0.392712	0.0158094	#N/A	#N/A	0.0145478	#N/A	#N/A	#N/A	#N/A	0.0240191	#N/A	#N/A	0.090159	0.166441	#N/A	0.156031	#N/A	0.217874	#N/A	0.0544616	#N/A	0.178181	#N/A	0.24943	0.195447	0.335246	0.448487	5.61598	0.165449	5.36692	0.183474	0.196958	0.184246	0.359634	0.188245	#N/A	0.185548	0.194119	0.198291	0.0529497	#N/A	0.0740898	#N/A	#N/A	#N/A	#N/A	#N/A	0.0571892	0.11686	#N/A	38	ENSG00000143839	REN	protein_coding	renin [Source:HGNC Symbol;Acc:HGNC:9958]
HUNK	#N/A	#N/A	#N/A	0.36499	0.537787	0.502692	0.16805	0.49309	0.248456	2.63685	#N/A	#N/A	#N/A	#N/A	#N/A	#N/A	#N/A	#N/A	#N/A	#N/A	#N/A	#N/A	#N/A	#N/A	#N/A	0.119867	0.455131	0.32084	0.26801	#N/A	#N/A	0.0612078	0.452745	0.136546	5.51631	0.227432	3.2421	5.22777	4.01545	4.91415	5.41633	4.22347	3.80315	4.45043	3.94248	0.343031	3.83173	3.02109	0.439946	3.94654	5.27964	2.57675	0.923537	#N/A	0.233992	0.106634	#N/A	0.228009	#N/A	#N/A	0.102505	0.303534	#N/A	38	ENSG00000142149	HUNK	protein_coding	hormonally up-regulated Neu-associated kinase [Source:HGNC Symbol;Acc:HGNC:13326]
DCHS2#197410	#N/A	#N/A	3.79948	0.371248	0.143886	0.208457	0.139913	0.318236	0.142975	3.37615	0.12406	0.0913158	#N/A	#N/A	#N/A	#N/A	#N/A	#N/A	#N/A	#N/A	#N/A	#N/A	#N/A	#N/A	#N/A	0.116894	0.337305	0.183788	0.218706	#N/A	2.66519	0.0821352	0.271604	#N/A	0.297528	0.187909	0.413784	0.411003	5.40297	0.293207	8.0333	0.626776	6.92903	0.286149	0.388767	0.242846	6.64412	0.411068	#N/A	5.97056	0.403317	#N/A	1.5509	0.101491	#N/A	#N/A	#N/A	#N/A	0.0759277	#N/A	#N/A	0.328564	0.186282	38	ENSG00000197410	DCHS2	protein_coding	dachsous cadherin-related 2 [Source:HGNC Symbol;Acc:HGNC:23111]
#285783	#N/A	#N/A	1.40448	2.18499	1.90983	1.0569	0.995042	1.44108	0.758895	0.766392	#N/A	#N/A	1.0205	#N/A	1.39162	#N/A	#N/A	#N/A	#N/A	0.229179	#N/A	#N/A	#N/A	#N/A	#N/A	0.657797	3.07222	3.66256	2.966	0.390741	#N/A	#N/A	#N/A	#N/A	0.730838	#N/A	#N/A	0.745641	0.686669	0.744761	0.592199	0.886383	0.690857	0.685048	0.862328	#N/A	0.637118	0.660542	#N/A	0.965077	0.711527	2.29787	1.83378	1.74804	1.3362	0.66116	#N/A	0.691412	0.602264	#N/A	#N/A	1.34108	0.675335	38	ENSG00000285783		lncRNA	novel protein
CES1#198848	#N/A	#N/A	0.200323	0.13063	0.103032	0.158176	0.0941574	0.102469	0.081244	0.153518	#N/A	0.0589121	0.0486306	#N/A	#N/A	#N/A	#N/A	#N/A	#N/A	#N/A	#N/A	#N/A	#N/A	#N/A	#N/A	#N/A	0.132822	0.0993414	0.145535	#N/A	0.215498	0.0368453	#N/A	0.0597157	0.194824	0.0964731	0.192714	0.220468	0.195034	0.223435	0.2748	0.171471	0.237066	0.198537	0.196732	0.14439	0.204987	0.211841	0.1523	0.215543	0.19241	0.148561	0.0827062	#N/A	#N/A	#N/A	#N/A	#N/A	#N/A	#N/A	0.0522765	0.116074	0.0947304	38	ENSG00000198848	CES1	protein_coding	carboxylesterase 1 [Source:HGNC Symbol;Acc:HGNC:1863]
ARPC5	#N/A	#N/A	0.983451	0.860433	1.44239	#N/A	1.40186	1.18534	#N/A	2.10893	1.0097	1.36654	#N/A	1.10889	0.861498	0.865225	#N/A	1.52293	0.944184	#N/A	0.268369	#N/A	1.32338	#N/A	#N/A	2.34444	#N/A	#N/A	#N/A	1.09017	1.46239	0.899555	1.30482	2.00125	5.3602	5.27432	5.47294	5.63889	5.84131	5.74673	5.5026	5.33267	5.8264	4.07193	4.88596	4.73502	5.01754	5.30919	1.80136	4.87139	5.31926	#N/A	#N/A	#N/A	#N/A	#N/A	#N/A	#N/A	#N/A	#N/A	#N/A	#N/A	#N/A	38	ENSG00000162704	ARPC5	protein_coding	actin related protein 2/3 complex subunit 5 [Source:HGNC Symbol;Acc:HGNC:708]
TNFSF15	#N/A	#N/A	0.170489	0.11085	0.117843	0.135335	0.0763539	0.0933947	#N/A	0.117512	#N/A	0.0489615	0.035728	0.0373326	0.0148449	0.00995898	#N/A	0.0155512	#N/A	#N/A	#N/A	#N/A	0.0232324	#N/A	#N/A	#N/A	0.111081	#N/A	#N/A	#N/A	0.0641174	#N/A	0.0480203	#N/A	0.18359	#N/A	0.168767	0.182174	0.188473	0.186409	0.19734	0.163549	0.191138	0.175199	0.169392	0.149341	0.172353	0.181228	#N/A	0.181135	0.184586	0.0523552	0.0318216	#N/A	0.0709715	#N/A	#N/A	#N/A	0.0453572	#N/A	0.047488	0.106372	#N/A	38	ENSG00000181634	TNFSF15	protein_coding	TNF superfamily member 15 [Source:HGNC Symbol;Acc:HGNC:11931]
NKAIN4	#N/A	#N/A	0.178577	0.124631	0.142341	#N/A	0.0822825	0.0758447	#N/A	0.110708	#N/A	0.0528456	#N/A	0.0301017	0.0179405	0.00899109	#N/A	0.0138789	0.0112517	#N/A	#N/A	#N/A	0.0224215	#N/A	#N/A	#N/A	0.162201	#N/A	0.150608	#N/A	0.0812952	#N/A	#N/A	0.0610763	0.185317	#N/A	0.256111	0.206231	0.884152	0.209491	4.37413	0.149063	3.88179	0.180645	0.200812	0.154251	3.46677	1.38296	0.161448	1.09319	0.353933	0.137338	0.0538559	#N/A	0.0749559	#N/A	#N/A	#N/A	0.0488314	#N/A	0.0648834	#N/A	#N/A	38	ENSG00000101198	NKAIN4	protein_coding	sodium/potassium transporting ATPase interacting 4 [Source:HGNC Symbol;Acc:HGNC:16191]
COBLL1	#N/A	#N/A	#N/A	#N/A	#N/A	#N/A	#N/A	0.445314	#N/A	1.18796	#N/A	#N/A	#N/A	2.05464	1.29971	1.86217	#N/A	2.16476	1.75156	1.97686	0.76163	1.53494	1.7646	0.296644	#N/A	3.17623	2.93322	1.95088	3.01263	#N/A	3.35754	#N/A	2.85937	3.7948	4.85236	2.21722	4.96359	5.45517	5.35717	5.23074	5.24922	5.03363	5.39954	4.25337	4.17422	4.0267	4.55091	4.47154	2.2726	4.86246	4.86392	#N/A	#N/A	#N/A	#N/A	#N/A	#N/A	#N/A	#N/A	#N/A	#N/A	3.52995	3.84726	38	ENSG00000082438	COBLL1	protein_coding	cordon-bleu WH2 repeat protein like 1 [Source:HGNC Symbol;Acc:HGNC:23571]
#286730	#N/A	#N/A	0.615766	0.0859669	0.115229	0.139336	0.0948402	0.0760627	#N/A	0.140985	#N/A	0.0599513	0.0534026	#N/A	#N/A	#N/A	#N/A	#N/A	#N/A	#N/A	#N/A	#N/A	#N/A	#N/A	#N/A	0.0721365	0.159068	0.117688	#N/A	#N/A	0.0444998	0.0377516	0.0563252	#N/A	0.187012	#N/A	0.21355	0.172222	0.211226	0.208071	0.361644	0.197137	0.969208	0.178938	0.196881	0.175488	0.196498	0.158284	#N/A	0.195426	0.209574	0.0981015	0.0772273	0.0462179	0.0832738	0.0407711	#N/A	0.0702171	0.0542775	#N/A	0.06326	#N/A	#N/A	38	ENSG00000286730		lncRNA	novel transcript
NUP35	#N/A	#N/A	1.0529	#N/A	1.4109	1.39471	0.766186	0.827226	0.698336	1.18737	0.442972	#N/A	1.05392	0.778207	0.980208	#N/A	#N/A	0.835885	0.207394	#N/A	#N/A	#N/A	1.26411	#N/A	#N/A	0.919836	1.04469	1.22278	1.05965	#N/A	#N/A	#N/A	#N/A	#N/A	1.04437	#N/A	0.86267	0.876736	0.855488	1.0236	0.884691	1.53841	0.865853	0.770246	#N/A	0.880899	0.871687	1.02586	#N/A	0.82903	1.12352	0.807505	1.0704	#N/A	#N/A	#N/A	0.1727	0.66769	#N/A	#N/A	0.888836	1.10013	#N/A	38	ENSG00000163002	NUP35	protein_coding	nucleoporin 35 [Source:HGNC Symbol;Acc:HGNC:29797]
DDX31	#N/A	#N/A	1.48083	1.06987	2.12707	0.462455	0.345646	#N/A	#N/A	0.947596	0.154311	0.122353	0.603686	0.891714	0.558226	#N/A	#N/A	0.381906	#N/A	#N/A	#N/A	#N/A	0.755998	#N/A	#N/A	0.429148	1.19877	#N/A	0.694465	#N/A	0.595514	#N/A	#N/A	#N/A	0.919406	#N/A	0.870109	0.9328	0.831233	0.91803	0.933877	0.815179	0.908449	0.903881	0.790628	0.819259	0.907631	1.04214	0.927889	0.979458	0.929382	1.23339	0.826162	#N/A	0.422718	#N/A	0.0929092	#N/A	#N/A	#N/A	0.567342	#N/A	#N/A	38	ENSG00000125485	DDX31	protein_coding	DEAD-box helicase 31 [Source:HGNC Symbol;Acc:HGNC:16715]
FBXL7	2.66552	4.9683	#N/A	#N/A	#N/A	#N/A	#N/A	#N/A	#N/A	1.51753	#N/A	#N/A	#N/A	#N/A	#N/A	#N/A	#N/A	#N/A	#N/A	#N/A	#N/A	#N/A	0.493121	#N/A	#N/A	3.80799	5.07955	4.86827	5.44521	2.9131	#N/A	#N/A	#N/A	0.677261	8.136	10.8101	6.84406	7.88672	6.36778	6.59662	8.14802	7.11868	7.98953	6.44414	7.96655	5.57146	7.44219	7.88597	2.22065	7.37522	7.06252	0.641235	0.576387	0.627207	1.21659	0.89835	1.01795	0.927856	#N/A	#N/A	1.80372	5.1515	5.14331	37	ENSG00000183580	FBXL7	protein_coding	F-box and leucine rich repeat protein 7 [Source:HGNC Symbol;Acc:HGNC:13604]
PELI2	2.63627	2.95207	0.796994	0.579074	0.780238	0.94643	#N/A	#N/A	#N/A	1.71179	#N/A	#N/A	#N/A	1.26784	0.918639	#N/A	#N/A	1.06932	1.05972	#N/A	#N/A	0.891887	1.50258	#N/A	#N/A	1.90518	#N/A	#N/A	#N/A	#N/A	2.35325	1.77807	2.31143	2.08692	5.85516	3.89709	4.0824	5.6392	4.05965	5.55825	6.44726	6.5549	3.82506	3.87351	3.60564	4.30081	3.73652	4.44073	2.97715	3.39044	5.44215	#N/A	#N/A	#N/A	#N/A	#N/A	#N/A	#N/A	#N/A	#N/A	#N/A	1.52511	1.21212	37	ENSG00000139946	PELI2	protein_coding	pellino E3 ubiquitin protein ligase family member 2 [Source:HGNC Symbol;Acc:HGNC:8828]
AXL	2.11358	1.14618	4.93881	3.78125	5.18611	3.37616	3.08638	3.22147	2.70118	3.02045	3.89087	2.11994	#N/A	#N/A	#N/A	#N/A	#N/A	#N/A	#N/A	#N/A	#N/A	#N/A	#N/A	#N/A	#N/A	1.21239	#N/A	#N/A	2.49534	2.01173	1.22356	#N/A	0.959273	2.18124	8.41367	5.89678	6.96359	10.0678	6.34651	7.01634	10.7025	7.29716	8.17894	5.94933	7.80703	6.76195	7.98918	9.82022	3.78128	7.37832	7.28141	#N/A	#N/A	#N/A	#N/A	#N/A	#N/A	#N/A	#N/A	#N/A	#N/A	3.82776	4.17989	37	ENSG00000167601	AXL	protein_coding	AXL receptor tyrosine kinase [Source:HGNC Symbol;Acc:HGNC:905]
PSD3	1.73485	3.6533	1.08471	#N/A	1.14972	0.890232	1.92996	1.95449	0.728648	1.70407	1.69108	1.70838	#N/A	#N/A	#N/A	#N/A	#N/A	#N/A	#N/A	#N/A	#N/A	#N/A	0.48848	#N/A	#N/A	2.05206	#N/A	#N/A	1.83288	3.31681	#N/A	#N/A	#N/A	0.538968	7.01444	5.57674	6.22196	7.0946	6.15325	7.17119	6.97057	5.72603	7.04558	5.15515	6.38204	4.98588	5.56319	6.0571	2.44923	6.04592	6.53359	#N/A	0.700966	#N/A	#N/A	#N/A	1.82352	#N/A	#N/A	#N/A	#N/A	5.35448	4.44726	37	ENSG00000156011	PSD3	protein_coding	pleckstrin and Sec7 domain containing 3 [Source:HGNC Symbol;Acc:HGNC:19093]
PCNX2	2.12554	#N/A	2.21182	#N/A	2.07768	2.48972	1.30057	3.06428	1.0976	2.13744	0.530398	#N/A	#N/A	#N/A	#N/A	#N/A	#N/A	#N/A	#N/A	#N/A	#N/A	#N/A	#N/A	#N/A	#N/A	#N/A	#N/A	#N/A	#N/A	#N/A	1.47697	0.427382	2.07488	1.7288	3.80382	1.11916	3.29802	3.58239	3.15721	4.12706	4.22533	3.63238	3.10592	3.32219	2.95216	3.19641	2.75867	3.45997	0.712362	3.16179	4.22491	#N/A	0.938091	0.625871	1.60071	#N/A	0.3082	1.31993	1.17139	#N/A	2.53072	#N/A	#N/A	37	ENSG00000135749	PCNX2	protein_coding	pecanex 2 [Source:HGNC Symbol;Acc:HGNC:8736]
RBMS3-AS2	1.45682	2.94169	0.524823	0.463425	#N/A	0.996729	0.854348	1.21008	0.862405	0.540278	1.1797	1.43755	#N/A	#N/A	#N/A	#N/A	#N/A	#N/A	#N/A	0.728638	#N/A	#N/A	#N/A	#N/A	#N/A	1.4685	4.65783	4.14725	4.82268	3.51827	#N/A	#N/A	#N/A	#N/A	0.681402	0.421969	1.13339	0.710093	0.867055	0.659577	0.537321	0.562687	0.769441	0.908155	1.00422	0.651905	0.838231	0.746417	0.828788	0.846283	0.476288	#N/A	#N/A	#N/A	#N/A	#N/A	1.32538	#N/A	#N/A	#N/A	#N/A	4.29147	5.61155	37	ENSG00000203506	RBMS3-AS2	lncRNA	RBMS3 antisense RNA 2 [Source:HGNC Symbol;Acc:HGNC:39988]
#285848	0.421606	#N/A	4.62097	0.438023	0.236096	0.278864	0.277498	2.9867	0.257699	3.98243	0.135022	0.106179	1.21288	#N/A	0.924471	#N/A	#N/A	#N/A	#N/A	#N/A	#N/A	#N/A	#N/A	#N/A	#N/A	0.222334	1.01535	0.508976	0.319375	#N/A	#N/A	#N/A	#N/A	#N/A	6.1851	0.222401	5.31273	6.00029	5.8269	4.59858	6.37222	4.60524	6.03542	6.75667	0.963949	1.12304	6.36965	6.11204	0.578423	5.62141	5.84435	#N/A	#N/A	#N/A	#N/A	#N/A	#N/A	#N/A	#N/A	#N/A	0.652471	0.261956	0.18383	37	ENSG00000285848		lncRNA	novel transcript, antisense to CRISPLD2
LINC02802	2.41054	#N/A	#N/A	#N/A	#N/A	#N/A	1.30109	4.37855	#N/A	2.82722	#N/A	0.496015	1.90341	#N/A	#N/A	#N/A	#N/A	#N/A	#N/A	#N/A	#N/A	#N/A	#N/A	#N/A	#N/A	0.434734	4.40053	3.41251	3.81017	#N/A	#N/A	#N/A	#N/A	#N/A	6.70598	0.755595	5.59731	5.78991	7.29249	5.76606	6.78765	4.80132	6.89675	6.38596	7.4207	3.91159	5.63205	6.32325	2.76214	6.50739	5.72542	3.14606	2.56466	0.847218	1.64525	0.437587	#N/A	1.03879	0.562506	#N/A	3.45218	1.12389	0.468859	37	ENSG00000232527	LINC02802	lncRNA	long intergenic non-protein coding RNA 2802 [Source:HGNC Symbol;Acc:HGNC:54326]
TRIM5	2.17692	#N/A	#N/A	#N/A	#N/A	#N/A	1.1967	#N/A	1.11909	1.97749	#N/A	1.87503	#N/A	#N/A	0.88605	#N/A	#N/A	#N/A	#N/A	#N/A	#N/A	#N/A	1.00821	#N/A	#N/A	1.52718	0.94768	#N/A	#N/A	0.968814	#N/A	#N/A	#N/A	0.962315	6.98429	5.50329	7.73035	9.58129	7.26176	6.9816	8.57107	6.5027	8.34976	6.37412	6.87759	4.81039	7.23908	7.36985	3.4818	7.60373	9.22158	0.825565	1.76125	1.62514	0.971385	1.45898	0.672108	#N/A	0.945171	0.245844	1.87093	#N/A	#N/A	37	ENSG00000132256	TRIM5	protein_coding	tripartite motif containing 5 [Source:HGNC Symbol;Acc:HGNC:16276]
RUNX1T1	1.06825	5.19901	#N/A	#N/A	#N/A	#N/A	#N/A	#N/A	#N/A	1.65315	#N/A	1.29481	#N/A	#N/A	#N/A	#N/A	#N/A	#N/A	#N/A	#N/A	#N/A	#N/A	#N/A	#N/A	#N/A	3.48023	4.92425	4.41554	5.7631	4.44942	2.02824	1.51903	2.11493	2.51517	3.25113	3.45336	3.27034	3.27427	3.44195	3.40817	3.21472	3.31419	3.32296	3.06528	3.35929	3.61673	3.32855	3.35424	2.79032	3.24587	3.66543	#N/A	0.856687	0.795617	0.585507	#N/A	1.19622	#N/A	#N/A	#N/A	1.12882	6.18894	3.89756	37	ENSG00000079102	RUNX1T1	protein_coding	RUNX1 partner transcriptional co-repressor 1 [Source:HGNC Symbol;Acc:HGNC:1535]
CYP4X1	1.93836	0.228925	0.751802	1.73653	#N/A	#N/A	1.13083	2.79298	1.32394	2.23255	#N/A	0.790822	#N/A	#N/A	#N/A	0.466808	#N/A	#N/A	#N/A	#N/A	#N/A	#N/A	#N/A	#N/A	#N/A	1.97844	4.68876	3.44262	4.73217	#N/A	3.99238	0.781802	3.28819	2.22946	1.68593	1.68729	2.43423	2.20717	2.24569	2.49252	2.30164	1.51833	2.15868	1.84239	1.83735	1.27736	1.63325	2.22578	1.48212	2.32604	2.16462	#N/A	#N/A	#N/A	#N/A	#N/A	#N/A	#N/A	#N/A	#N/A	#N/A	3.6415	0.677696	37	ENSG00000186377	CYP4X1	protein_coding	cytochrome P450 family 4 subfamily X member 1 [Source:HGNC Symbol;Acc:HGNC:20244]
ALDH1A3-AS1	0.0735859	#N/A	1.38648	#N/A	#N/A	#N/A	0.124084	#N/A	0.134742	0.479112	0.117705	#N/A	0.144842	#N/A	#N/A	#N/A	#N/A	#N/A	#N/A	#N/A	#N/A	#N/A	#N/A	#N/A	#N/A	0.105824	0.440154	#N/A	0.21536	#N/A	#N/A	#N/A	#N/A	#N/A	4.34818	0.185983	4.39158	4.52786	4.8488	0.316945	5.40384	2.74388	4.99292	0.478937	0.280755	0.292731	5.39175	4.66695	0.185956	4.22725	3.56053	2.41539	0.109425	#N/A	0.093966	0.0607764	0.0925532	0.0972638	0.0799493	#N/A	0.0850158	0.212452	0.155174	37	ENSG00000259583	ALDH1A3-AS1	lncRNA	ALDH1A3 antisense RNA 1 [Source:HGNC Symbol;Acc:HGNC:55416]
LINC02580	0.226744	0.136099	4.33185	4.36376	0.74703	0.607752	0.230703	3.77195	0.265093	3.01632	0.249651	#N/A	0.908251	#N/A	#N/A	#N/A	#N/A	#N/A	#N/A	#N/A	#N/A	#N/A	#N/A	#N/A	#N/A	0.326521	2.56784	0.91954	1.14421	#N/A	#N/A	#N/A	#N/A	#N/A	7.65994	0.385139	5.6961	8.23816	6.06411	6.43076	7.08777	6.52645	7.14312	5.26132	7.56166	0.620195	5.68281	7.49323	1.06875	7.26699	6.58434	#N/A	1.4784	#N/A	#N/A	#N/A	0.130871	#N/A	0.396654	#N/A	#N/A	0.608835	#N/A	37	ENSG00000230587	LINC02580	lncRNA	long intergenic non-protein coding RNA 2580 [Source:HGNC Symbol;Acc:HGNC:53751]
ZC2HC1A	1.1942	0.962751	1.13002	#N/A	0.790907	0.706035	#N/A	1.25589	#N/A	2.32161	0.844498	1.52342	0.656592	#N/A	0.544328	#N/A	#N/A	#N/A	#N/A	#N/A	#N/A	#N/A	#N/A	#N/A	#N/A	1.36591	0.666765	0.884663	0.94078	#N/A	#N/A	#N/A	#N/A	1.05588	2.43123	2.7615	2.75715	2.76461	2.87423	2.4972	2.42684	2.30643	2.84577	2.47002	2.81189	2.10716	2.91897	2.96744	#N/A	2.80635	2.69021	#N/A	0.605621	#N/A	#N/A	#N/A	1.38722	#N/A	#N/A	#N/A	0.898336	1.83178	3.49399	37	ENSG00000104427	ZC2HC1A	protein_coding	zinc finger C2HC-type containing 1A [Source:HGNC Symbol;Acc:HGNC:24277]
#257894	0.0435522	#N/A	0.623771	#N/A	0.0847797	0.0823727	0.0493	0.0685146	#N/A	0.0584687	0.0755281	#N/A	#N/A	0.13633	0.0202015	0.00658039	#N/A	0.0120064	#N/A	0.0249349	#N/A	0.00923622	0.0229087	#N/A	#N/A	0.079374	0.0562143	#N/A	#N/A	#N/A	0.0660929	#N/A	0.0507197	0.0468964	0.232252	#N/A	0.202998	0.144497	0.386519	0.21513	5.69208	0.17527	4.26291	0.137826	0.161631	0.120506	0.75904	0.154319	#N/A	0.206623	0.168508	#N/A	#N/A	#N/A	#N/A	#N/A	#N/A	#N/A	#N/A	#N/A	#N/A	0.125475	0.0749728	37	ENSG00000257894		lncRNA	novel transcript
#234464	0.0631671	#N/A	0.167298	0.0975239	0.12125	0.16379	0.0945337	0.0930555	#N/A	0.113062	#N/A	0.0605054	#N/A	#N/A	#N/A	#N/A	#N/A	#N/A	#N/A	#N/A	#N/A	#N/A	#N/A	#N/A	#N/A	0.0892098	0.160853	0.126861	0.149635	#N/A	0.0589686	#N/A	#N/A	0.0609462	0.191053	0.0947001	0.403819	0.195896	0.227256	0.210637	4.88144	0.146257	3.95655	0.168346	0.158124	0.178481	0.78886	0.192656	#N/A	0.315642	0.224059	0.461705	0.0488103	0.0501267	#N/A	#N/A	#N/A	#N/A	0.055529	#N/A	#N/A	0.148154	0.122855	37	ENSG00000234464		lncRNA	novel transcript
ALDH1A3	0.0708537	0.0683888	1.25633	0.240925	0.149644	0.182085	0.127796	#N/A	0.108596	0.403388	#N/A	#N/A	0.266832	#N/A	#N/A	#N/A	#N/A	#N/A	#N/A	#N/A	#N/A	#N/A	#N/A	#N/A	#N/A	0.0863176	0.211998	0.14776	0.1702	#N/A	#N/A	#N/A	#N/A	#N/A	0.370473	#N/A	0.878424	0.276103	0.292574	0.744751	7.36518	0.243858	0.398901	0.268798	0.251719	0.204348	6.5522	0.403449	0.208996	0.382662	4.97681	0.546457	0.307328	#N/A	0.113181	#N/A	#N/A	#N/A	0.0655072	#N/A	0.083642	0.130268	0.123966	37	ENSG00000184254	ALDH1A3	protein_coding	aldehyde dehydrogenase 1 family member A3 [Source:HGNC Symbol;Acc:HGNC:409]
PCDH19	0.0675362	#N/A	#N/A	#N/A	#N/A	#N/A	#N/A	#N/A	#N/A	1.33406	#N/A	#N/A	#N/A	2.03031	0.0948864	0.05552	#N/A	0.0305895	0.0112263	#N/A	0.00804747	#N/A	0.0450001	#N/A	0.00849704	0.0980047	0.155899	0.155979	0.15798	#N/A	1.50722	#N/A	0.100125	0.0749863	0.246878	0.103376	0.236822	0.245808	0.628082	0.240766	0.2597	0.214118	7.01569	0.221941	0.234965	0.214057	3.99954	0.233956	0.150752	0.232434	0.257343	#N/A	0.181104	#N/A	#N/A	#N/A	#N/A	#N/A	#N/A	#N/A	#N/A	0.165876	0.135732	37	ENSG00000165194	PCDH19	protein_coding	protocadherin 19 [Source:HGNC Symbol;Acc:HGNC:14270]
C7	0.0382688	#N/A	0.528909	0.0708976	0.0467427	0.162899	0.0949828	#N/A	#N/A	0.234364	#N/A	0.057501	#N/A	0.582553	#N/A	#N/A	#N/A	#N/A	#N/A	#N/A	#N/A	#N/A	#N/A	#N/A	#N/A	#N/A	#N/A	0.106957	0.125345	#N/A	0.166963	#N/A	0.0483939	0.058102	0.204335	#N/A	0.182908	0.188674	1.01656	0.179502	0.227427	0.176425	0.266158	0.188236	0.181149	0.178767	0.187621	0.214879	#N/A	0.193475	0.205826	0.460129	0.0467962	0.0310493	0.0850331	#N/A	#N/A	0.0504093	0.0486139	#N/A	0.0619268	0.122991	#N/A	37	ENSG00000112936	C7	protein_coding	complement C7 [Source:HGNC Symbol;Acc:HGNC:1346]
CDH2	0.0445176	#N/A	0.145815	0.105411	0.109855	0.102372	0.0567484	0.0781979	#N/A	0.076843	0.0490838	#N/A	#N/A	#N/A	#N/A	#N/A	#N/A	#N/A	#N/A	#N/A	#N/A	#N/A	#N/A	#N/A	#N/A	0.0651887	0.127676	0.09164	0.114522	#N/A	0.0264692	#N/A	0.0299902	#N/A	0.15179	#N/A	0.491081	0.139532	0.398252	0.22732	2.62753	0.0969051	4.49894	0.0519599	0.115586	#N/A	0.339201	0.140375	#N/A	0.199334	#N/A	0.0530127	0.0522568	0.0289393	0.0528998	0.0282296	#N/A	0.0354947	0.0345952	#N/A	#N/A	0.0938468	0.0803046	37	ENSG00000170558	CDH2	protein_coding	cadherin 2 [Source:HGNC Symbol;Acc:HGNC:1759]
ELOVL2	0.0580589	0.0551265	1.51303	0.250932	0.108262	#N/A	0.0427262	0.100198	#N/A	0.368573	0.0799672	0.0546037	#N/A	0.40481	#N/A	#N/A	#N/A	#N/A	#N/A	#N/A	#N/A	#N/A	#N/A	#N/A	#N/A	0.0835274	0.113475	0.0755373	0.138735	#N/A	1.13793	#N/A	0.0398068	0.0543632	0.205686	#N/A	0.195277	0.219931	0.22596	0.208644	0.242155	0.207075	0.224306	0.212474	0.208643	0.18802	0.193694	0.206689	0.139144	0.240063	0.237567	#N/A	0.166168	#N/A	#N/A	#N/A	#N/A	#N/A	#N/A	#N/A	#N/A	0.138295	0.112111	37	ENSG00000197977	ELOVL2	protein_coding	ELOVL fatty acid elongase 2 [Source:HGNC Symbol;Acc:HGNC:14416]
USP53	0.778446	2.9392	4.80089	2.37022	4.51738	4.84297	4.47314	2.25841	3.56504	#N/A	3.37746	#N/A	2.25948	1.10381	#N/A	0.433109	#N/A	0.896104	1.35988	1.27537	#N/A	1.15777	0.463493	0.780025	1.46199	#N/A	2.55617	2.28031	2.69603	1.9831	#N/A	0.956556	#N/A	#N/A	#N/A	#N/A	#N/A	#N/A	#N/A	#N/A	#N/A	#N/A	#N/A	#N/A	#N/A	#N/A	#N/A	#N/A	#N/A	#N/A	#N/A	4.77345	2.45466	2.48662	5.02441	4.03488	3.45056	4.35456	2.7243	2.00887	1.18634	2.97577	4.35201	37	ENSG00000145390	USP53	protein_coding	ubiquitin specific peptidase 53 [Source:HGNC Symbol;Acc:HGNC:29255]
GALNT12	0.035049	#N/A	0.188506	0.078659	0.104123	0.124738	0.0804842	0.0946492	0.0796578	0.126771	#N/A	0.0608197	0.0653473	#N/A	#N/A	#N/A	#N/A	#N/A	#N/A	#N/A	#N/A	#N/A	#N/A	#N/A	#N/A	0.0714318	0.1338	0.0771047	#N/A	#N/A	0.08359	0.0303071	0.0485943	0.0593546	0.182285	#N/A	0.178757	0.217811	0.191216	0.197749	0.214114	0.199681	0.195793	0.20357	0.169948	0.176589	0.194949	0.189457	0.0693985	0.184724	0.175398	0.144634	#N/A	#N/A	0.0825392	#N/A	#N/A	#N/A	#N/A	#N/A	0.0620389	#N/A	#N/A	37	ENSG00000119514	GALNT12	protein_coding	polypeptide N-acetylgalactosaminyltransferase 12 [Source:HGNC Symbol;Acc:HGNC:19877]
SLC2A10	0.327933	#N/A	2.20924	3.2523	1.0706	0.775952	0.382833	2.57833	0.281692	3.0131	0.205599	0.135284	#N/A	#N/A	#N/A	#N/A	#N/A	#N/A	#N/A	#N/A	#N/A	#N/A	#N/A	#N/A	#N/A	0.222929	2.68413	0.856781	0.534706	#N/A	#N/A	#N/A	#N/A	0.430536	8.44004	0.297874	7.30405	0.595927	8.57747	6.9042	8.28375	6.82387	7.72196	8.1595	6.63972	0.546699	6.08846	8.718	0.717449	7.8944	7.32281	#N/A	1.32019	#N/A	#N/A	#N/A	0.121103	#N/A	#N/A	#N/A	#N/A	0.611052	0.289475	37	ENSG00000197496	SLC2A10	protein_coding	solute carrier family 2 member 10 [Source:HGNC Symbol;Acc:HGNC:13444]
AGPS	0.912816	#N/A	0.72859	0.595369	0.8057	#N/A	1.04169	1.07528	1.70479	0.800983	0.679167	#N/A	0.78402	#N/A	#N/A	#N/A	#N/A	#N/A	#N/A	#N/A	#N/A	#N/A	#N/A	#N/A	#N/A	#N/A	#N/A	#N/A	#N/A	#N/A	0.714743	#N/A	#N/A	#N/A	0.881495	#N/A	0.808575	0.783169	0.857961	0.838186	0.822094	1.02703	0.683667	0.755846	0.826202	0.719538	0.734799	0.760244	1.20043	0.785766	0.741288	0.838443	0.868529	0.767619	1.89357	1.75014	1.40076	0.998459	1.0811	#N/A	1.22341	#N/A	1.35394	37	ENSG00000018510	AGPS	protein_coding	alkylglycerone phosphate synthase [Source:HGNC Symbol;Acc:HGNC:327]
ZNF385D-AS2	0.0596681	#N/A	0.244019	0.16172	0.171493	0.195222	0.112639	0.140236	#N/A	0.145094	#N/A	#N/A	0.0733402	#N/A	#N/A	#N/A	#N/A	#N/A	#N/A	#N/A	#N/A	#N/A	#N/A	#N/A	#N/A	0.0909586	0.19141	0.14747	0.173778	#N/A	0.0892895	#N/A	#N/A	0.072623	0.703737	0.132157	0.499322	1.01352	0.796255	1.09029	2.88389	0.199912	2.422	0.215263	0.14307	0.183356	2.89331	0.734331	#N/A	1.2362	0.81392	0.14928	0.0904993	0.0604864	0.0998597	#N/A	#N/A	#N/A	0.0660977	#N/A	#N/A	0.148928	#N/A	37	ENSG00000223351	ZNF385D-AS2	lncRNA	ZNF385D antisense RNA 2 [Source:HGNC Symbol;Acc:HGNC:42420]
CYTH3	#N/A	4.59215	0.654735	#N/A	0.635123	0.929387	0.836441	1.16617	#N/A	1.15317	#N/A	0.713472	#N/A	#N/A	0.598494	#N/A	#N/A	#N/A	#N/A	#N/A	#N/A	#N/A	#N/A	#N/A	#N/A	1.94503	1.85908	1.75306	2.53521	1.44167	2.0827	1.46057	2.25477	1.72519	1.29261	1.10105	1.4194	1.57595	1.58783	1.51698	1.48433	1.46908	1.70072	1.6912	1.83578	1.94358	1.57705	1.64051	1.08831	1.76732	1.53374	#N/A	#N/A	#N/A	#N/A	#N/A	#N/A	#N/A	#N/A	#N/A	#N/A	3.11544	2.11468	37	ENSG00000008256	CYTH3	protein_coding	cytohesin 3 [Source:HGNC Symbol;Acc:HGNC:9504]
SORBS1	#N/A	3.31567	#N/A	0.387124	#N/A	0.350048	0.507078	0.879773	0.601209	#N/A	0.596739	#N/A	0.252444	5.26596	3.95009	3.53853	#N/A	4.76662	4.50801	6.93664	5.43782	3.24446	0.134859	2.68523	2.8713	#N/A	3.36202	2.78856	4.12741	0.871887	2.71081	1.60597	1.9719	0.217036	#N/A	#N/A	#N/A	#N/A	#N/A	#N/A	#N/A	#N/A	#N/A	#N/A	#N/A	#N/A	#N/A	#N/A	#N/A	#N/A	#N/A	3.76584	#N/A	0.545229	4.78037	2.03241	1.38544	3.69826	0.929261	3.3666	#N/A	3.63999	4.47729	37	ENSG00000095637	SORBS1	protein_coding	sorbin and SH3 domain containing 1 [Source:HGNC Symbol;Acc:HGNC:14565]
LINC02997	#N/A	3.23928	6.34245	3.39739	3.75074	5.57438	4.43166	2.85494	2.65298	#N/A	3.476	#N/A	1.74685	#N/A	0.801895	1.2515	#N/A	#N/A	#N/A	#N/A	#N/A	0.304539	#N/A	0.125881	0.258894	#N/A	4.58682	4.68233	4.57357	2.30862	0.722076	2.48919	0.901439	#N/A	#N/A	#N/A	#N/A	#N/A	#N/A	0.947349	2.11204	2.13639	#N/A	#N/A	#N/A	#N/A	#N/A	#N/A	#N/A	#N/A	2.16369	3.88184	2.82842	2.05773	5.33838	0.265363	0.756259	3.82518	3.63768	0.557677	#N/A	4.11848	5.94615	37	ENSG00000249364	LINC02997	lncRNA	long intergenic non-protein coding RNA 2997 [Source:HGNC Symbol;Acc:HGNC:56113]
LIMA1	#N/A	2.22232	0.655169	#N/A	0.729875	0.562561	0.644667	#N/A	#N/A	0.914979	1.53598	1.45918	#N/A	#N/A	#N/A	#N/A	#N/A	#N/A	#N/A	#N/A	#N/A	#N/A	#N/A	#N/A	#N/A	1.12365	3.56556	2.57828	3.55179	2.08536	2.05145	2.05621	1.94655	1.60478	1.23292	1.1935	1.15694	1.27862	0.883427	1.29474	1.34762	1.3972	0.846293	1.21519	0.926894	1.17685	0.729374	0.958142	2.14585	0.86716	1.26329	#N/A	#N/A	#N/A	#N/A	#N/A	0.826833	#N/A	#N/A	#N/A	#N/A	2.33927	2.74444	37	ENSG00000050405	LIMA1	protein_coding	LIM domain and actin binding 1 [Source:HGNC Symbol;Acc:HGNC:24636]
#285534	#N/A	0.108553	3.527	2.36472	0.295425	0.328366	0.138318	#N/A	#N/A	1.60696	#N/A	0.0988144	1.91169	#N/A	#N/A	#N/A	#N/A	#N/A	#N/A	#N/A	#N/A	#N/A	#N/A	#N/A	#N/A	#N/A	#N/A	#N/A	#N/A	#N/A	2.50209	0.0969992	0.410134	0.191585	0.288375	0.31011	3.84908	6.00201	4.35214	5.84443	5.15434	4.19143	6.75951	4.68932	4.48454	0.676473	5.8778	0.800312	#N/A	5.26232	3.7534	2.57587	#N/A	0.169262	0.152319	0.1202	#N/A	#N/A	0.189971	#N/A	0.352293	0.217492	0.177621	37	ENSG00000285534		lncRNA	novel transcript
#267313	#N/A	0.0504049	#N/A	0.0259971	0.0369629	#N/A	#N/A	0.0287855	#N/A	0.0439078	0.0677658	#N/A	0.0133872	#N/A	#N/A	#N/A	#N/A	#N/A	0.00274248	#N/A	#N/A	#N/A	0.00522436	#N/A	#N/A	0.0648355	0.110692	0.0378121	#N/A	#N/A	0.0152616	#N/A	0.0237785	0.0349831	0.161101	#N/A	0.161941	0.163866	0.163003	0.149204	0.155894	0.147377	0.27243	0.134629	0.127427	0.128581	0.119609	0.159505	#N/A	0.116335	0.136136	0.301425	#N/A	0.0208936	0.028765	0.00578698	#N/A	#N/A	#N/A	#N/A	0.0272425	0.0352731	0.102468	37	ENSG00000267313		lncRNA	keratoconus gene 6 [Source:NCBI gene (formerly Entrezgene);Acc:641516]
UGGT2	#N/A	1.72997	0.701597	0.516043	0.869204	0.678328	0.887229	0.87318	1.15992	1.61658	1.13842	1.73917	0.792657	#N/A	#N/A	#N/A	#N/A	#N/A	#N/A	#N/A	#N/A	#N/A	0.578149	#N/A	#N/A	2.34097	1.25863	1.70996	1.28945	#N/A	#N/A	#N/A	#N/A	#N/A	1.94396	3.23184	2.18561	2.13077	2.7018	2.28113	1.99455	1.67196	2.5123	2.48418	2.8733	2.24586	2.00902	2.1785	1.61814	2.48317	2.01661	#N/A	#N/A	#N/A	#N/A	#N/A	#N/A	#N/A	#N/A	#N/A	0.873293	4.51287	3.70161	37	ENSG00000102595	UGGT2	protein_coding	UDP-glucose glycoprotein glucosyltransferase 2 [Source:HGNC Symbol;Acc:HGNC:15664]
EMP1	#N/A	0.657136	#N/A	#N/A	#N/A	#N/A	#N/A	#N/A	#N/A	2.54946	0.890841	1.99688	#N/A	#N/A	#N/A	#N/A	#N/A	#N/A	#N/A	#N/A	#N/A	#N/A	#N/A	#N/A	#N/A	2.30682	#N/A	0.838528	1.38944	1.22665	3.29958	1.2221	3.07627	3.17931	11.1659	6.10843	9.39485	0.636589	9.85063	9.57361	12.7138	8.57188	11.1622	7.9854	0.584913	0.561215	10.8118	10.8395	3.12511	10.7457	9.27045	1.08377	1.63839	1.07725	#N/A	1.21125	#N/A	0.956377	#N/A	#N/A	1.44932	4.12559	2.98595	37	ENSG00000134531	EMP1	protein_coding	epithelial membrane protein 1 [Source:HGNC Symbol;Acc:HGNC:3333]
SPTBN1-AS2	#N/A	0.202839	#N/A	0.829416	#N/A	#N/A	0.856298	0.979019	#N/A	2.34213	0.381195	0.488172	#N/A	#N/A	#N/A	#N/A	#N/A	#N/A	#N/A	#N/A	#N/A	#N/A	#N/A	#N/A	#N/A	1.57485	6.26181	0.944098	3.32935	0.306775	#N/A	#N/A	#N/A	#N/A	3.74589	0.743471	3.81338	3.26239	2.88479	2.84694	3.25519	2.86015	2.86029	3.55601	2.80383	2.53484	2.59934	2.92321	1.00256	2.58724	3.1315	0.872576	1.71619	0.881769	#N/A	#N/A	0.229531	#N/A	0.710638	#N/A	1.10483	1.86914	0.78555	37	ENSG00000238018	SPTBN1-AS2	lncRNA	SPTBN1 antisense RNA 2 [Source:HGNC Symbol;Acc:HGNC:40563]
WTIP	#N/A	0.226931	#N/A	0.847495	#N/A	#N/A	#N/A	#N/A	#N/A	1.74184	0.709113	#N/A	#N/A	0.978545	1.35712	1.18874	#N/A	1.06979	#N/A	#N/A	#N/A	#N/A	1.65786	#N/A	0.181322	1.58203	4.37161	1.96536	3.81124	#N/A	2.10559	0.737637	1.82477	2.24075	2.52767	1.12453	3.59385	2.72565	4.10977	2.82347	2.71865	2.0588	4.27177	2.91799	4.07181	3.02819	3.79776	3.34368	0.958874	4.12205	2.9224	#N/A	#N/A	#N/A	#N/A	#N/A	#N/A	#N/A	#N/A	#N/A	#N/A	1.44104	0.834471	37	ENSG00000142279	WTIP	protein_coding	WT1 interacting protein [Source:HGNC Symbol;Acc:HGNC:20964]
BBOF1	#N/A	0.270538	1.87194	2.58742	2.1257	2.47696	1.12497	1.68247	#N/A	1.7382	0.335731	0.495578	1.50243	0.615446	0.803061	#N/A	#N/A	#N/A	#N/A	#N/A	#N/A	#N/A	#N/A	#N/A	#N/A	1.18214	3.41062	3.64586	3.86191	#N/A	#N/A	#N/A	#N/A	#N/A	0.803602	0.883822	1.11664	1.05971	1.42544	1.26946	1.06917	0.748153	1.46171	1.44811	1.96602	#N/A	1.26576	1.34427	#N/A	1.6885	1.10455	#N/A	1.17004	#N/A	#N/A	#N/A	#N/A	#N/A	0.884491	#N/A	1.59913	2.5505	0.97738	37	ENSG00000119636	BBOF1	protein_coding	basal body orientation factor 1 [Source:HGNC Symbol;Acc:HGNC:19855]
AK5	#N/A	0.0569931	0.285355	0.0948928	0.143704	0.121743	0.0618224	0.0821691	#N/A	0.936513	#N/A	#N/A	#N/A	0.546513	0.110891	0.075978	#N/A	#N/A	#N/A	#N/A	0.00679235	#N/A	#N/A	#N/A	#N/A	0.0655486	0.169782	0.130946	0.162087	#N/A	1.74517	#N/A	0.103844	0.0319672	4.29524	#N/A	3.46393	4.30257	3.36597	3.0468	3.52111	0.219858	4.67522	0.444582	0.407168	0.157889	4.54883	3.83148	#N/A	4.1752	3.23084	2.8476	#N/A	0.0357999	0.082229	#N/A	#N/A	#N/A	#N/A	#N/A	#N/A	#N/A	#N/A	37	ENSG00000154027	AK5	protein_coding	adenylate kinase 5 [Source:HGNC Symbol;Acc:HGNC:365]
FAT1	#N/A	0.223386	5.22934	2.88381	0.736747	4.99235	0.605422	4.68453	2.47141	1.65292	0.368676	0.98532	0.842024	#N/A	#N/A	#N/A	#N/A	#N/A	#N/A	#N/A	#N/A	#N/A	0.972775	#N/A	#N/A	0.681941	4.25283	4.53413	3.43151	#N/A	0.625659	#N/A	#N/A	#N/A	3.92241	1.76274	3.81057	4.60524	4.43784	4.38713	4.35678	2.76172	5.08054	3.57573	4.31259	2.90012	4.60819	3.99413	0.910004	5.08432	4.28858	#N/A	#N/A	#N/A	#N/A	#N/A	#N/A	#N/A	#N/A	#N/A	#N/A	2.80589	0.677467	37	ENSG00000083857	FAT1	protein_coding	FAT atypical cadherin 1 [Source:HGNC Symbol;Acc:HGNC:3595]
#230333	#N/A	0.161882	2.02951	#N/A	1.42366	1.22882	0.860016	#N/A	#N/A	2.67872	0.266544	#N/A	#N/A	#N/A	#N/A	#N/A	#N/A	#N/A	#N/A	#N/A	#N/A	#N/A	#N/A	#N/A	#N/A	0.336993	2.4523	1.0593	1.91276	#N/A	#N/A	0.233485	#N/A	0.603595	5.76307	0.375838	5.75204	7.54837	6.13583	6.30548	7.04323	5.41803	6.23075	4.44564	5.53757	1.25966	5.77609	5.81288	#N/A	5.06462	4.94905	2.99016	1.51915	#N/A	0.390394	0.224669	#N/A	0.418491	0.439367	#N/A	#N/A	0.696425	0.467524	37	ENSG00000230333		lncRNA	novel transcript, antisense to THSD7A
LAMA4-AS1	#N/A	0.0885446	#N/A	1.32161	#N/A	#N/A	#N/A	0.951716	#N/A	2.73975	#N/A	#N/A	#N/A	0.777446	0.540076	#N/A	#N/A	0.139863	#N/A	0.0589334	#N/A	#N/A	0.836675	#N/A	#N/A	0.180958	0.579657	0.486736	0.406033	#N/A	4.83354	0.138783	0.425882	0.141541	6.36202	0.183414	5.98161	0.303928	6.77344	0.858116	7.92115	0.282296	7.39959	0.415552	0.295309	0.2763	6.80823	6.71956	0.681578	5.90185	6.79291	#N/A	#N/A	#N/A	#N/A	#N/A	#N/A	#N/A	0.208222	#N/A	#N/A	0.248364	0.186122	37	ENSG00000226440	LAMA4-AS1	lncRNA	LAMA4 antisense RNA 1 [Source:HGNC Symbol;Acc:HGNC:40333]
EMX2OS	#N/A	0.298046	3.94171	3.55231	5.75567	4.63208	1.51209	2.6543	#N/A	2.46392	0.551512	0.52822	#N/A	#N/A	#N/A	#N/A	#N/A	#N/A	#N/A	#N/A	#N/A	#N/A	#N/A	#N/A	#N/A	2.13825	4.02474	3.14825	4.39058	0.475857	2.78224	#N/A	2.91854	2.32979	4.07738	1.53963	3.71043	4.15439	3.99308	4.63625	4.452	4.85485	4.28019	3.82523	4.71527	5.85627	3.85575	3.7147	5.4251	3.70947	3.66396	#N/A	#N/A	#N/A	#N/A	#N/A	#N/A	#N/A	#N/A	#N/A	#N/A	3.82589	1.20187	37	ENSG00000229847	EMX2OS	lncRNA	EMX2 opposite strand/antisense RNA [Source:HGNC Symbol;Acc:HGNC:18511]
SEMA3B	#N/A	0.0589788	0.396517	0.225218	0.124583	0.126298	0.0941637	0.18605	#N/A	0.843311	0.0702598	#N/A	#N/A	1.52212	#N/A	0.164272	#N/A	0.0483279	#N/A	#N/A	#N/A	#N/A	#N/A	#N/A	#N/A	0.0832779	0.196925	0.141043	0.162364	#N/A	#N/A	#N/A	#N/A	#N/A	1.05063	#N/A	0.919541	1.12112	1.07635	0.961049	1.22453	1.08187	1.01649	0.747078	0.880229	#N/A	0.885672	0.998921	0.201806	1.15362	1.5042	2.39252	0.705982	#N/A	0.0965145	#N/A	#N/A	#N/A	#N/A	0.023872	#N/A	0.151609	0.140448	37	ENSG00000012171	SEMA3B	protein_coding	semaphorin 3B [Source:HGNC Symbol;Acc:HGNC:10724]
TMEM98	#N/A	0.0841759	0.42921	0.229371	0.140867	0.172893	0.0936597	0.238622	0.125588	0.374077	0.126003	#N/A	#N/A	#N/A	#N/A	#N/A	#N/A	#N/A	#N/A	#N/A	#N/A	#N/A	#N/A	#N/A	#N/A	0.0964592	0.213685	0.164573	0.204106	#N/A	0.986695	#N/A	0.19243	0.0654002	5.62878	0.134934	0.241597	0.275184	0.281384	0.269384	0.293537	0.230147	0.392112	0.263847	0.258262	0.236912	0.262606	0.271246	0.21775	0.239475	0.257815	#N/A	#N/A	#N/A	#N/A	#N/A	#N/A	#N/A	#N/A	0.035644	#N/A	0.123256	0.153085	37	ENSG00000006042	TMEM98	protein_coding	transmembrane protein 98 [Source:HGNC Symbol;Acc:HGNC:24529]
C1QTNF2	#N/A	0.08673	3.59019	0.169966	0.214419	0.255954	0.159089	0.331883	0.137978	2.47889	0.129929	0.0778397	#N/A	#N/A	#N/A	#N/A	#N/A	#N/A	#N/A	#N/A	#N/A	#N/A	#N/A	#N/A	#N/A	0.113859	0.579846	0.184768	0.228058	#N/A	0.914286	#N/A	0.461389	0.143761	0.485481	0.108537	6.23592	6.71248	7.36559	6.01372	8.30318	0.295401	8.85794	0.63127	0.285755	0.25557	7.68382	6.3426	0.305306	6.18626	6.24544	#N/A	#N/A	#N/A	#N/A	#N/A	#N/A	#N/A	#N/A	#N/A	#N/A	0.191305	0.162324	37	ENSG00000145861	C1QTNF2	protein_coding	C1q and TNF related 2 [Source:HGNC Symbol;Acc:HGNC:14325]
NOTCH2	#N/A	#N/A	5.28815	3.75356	4.99228	5.63869	4.02325	4.4674	4.27257	2.37897	3.6678	#N/A	1.46733	#N/A	#N/A	#N/A	#N/A	#N/A	#N/A	#N/A	#N/A	#N/A	#N/A	#N/A	#N/A	0.993811	#N/A	#N/A	#N/A	#N/A	#N/A	#N/A	#N/A	#N/A	2.75606	2.19325	3.06488	2.98877	2.85881	2.8846	2.80313	2.96656	2.6904	3.13722	2.68025	2.95031	2.80587	2.78792	2.6879	2.53263	2.66933	1.69554	0.775405	#N/A	1.41364	1.23415	#N/A	1.31366	1.04632	#N/A	1.51577	1.50698	1.04066	37	ENSG00000134250	NOTCH2	protein_coding	notch receptor 2 [Source:HGNC Symbol;Acc:HGNC:7882]
STK39	#N/A	#N/A	1.21563	1.46321	1.02656	1.18488	2.0543	2.3201	#N/A	1.42194	1.43714	1.48037	#N/A	0.861666	#N/A	#N/A	#N/A	0.62355	#N/A	#N/A	#N/A	#N/A	0.840494	#N/A	#N/A	1.26826	2.66724	1.11922	0.722715	1.82681	1.02419	#N/A	1.0362	0.84802	5.47875	7.62944	4.49017	5.38521	4.55719	5.57245	6.32813	5.65164	4.54824	3.5029	3.96486	3.2681	3.23946	4.40495	1.46071	3.63723	5.43676	#N/A	#N/A	#N/A	#N/A	#N/A	#N/A	#N/A	#N/A	#N/A	#N/A	#N/A	#N/A	37	ENSG00000198648	STK39	protein_coding	serine/threonine kinase 39 [Source:HGNC Symbol;Acc:HGNC:17717]
ADCY7	#N/A	#N/A	4.77732	3.63932	0.713503	0.472257	0.367023	3.66713	0.47449	2.86002	0.154034	0.201534	1.80066	#N/A	#N/A	#N/A	#N/A	#N/A	#N/A	#N/A	#N/A	#N/A	#N/A	#N/A	#N/A	#N/A	#N/A	#N/A	#N/A	#N/A	#N/A	#N/A	#N/A	#N/A	7.49042	0.393048	4.47139	7.5816	5.6702	5.68802	7.32446	6.9679	6.31044	5.66084	5.08257	0.414998	5.61336	7.09284	0.891467	5.53199	5.97483	3.97865	2.40491	0.505534	0.490976	0.301748	0.135785	0.478904	0.288256	#N/A	0.331956	#N/A	#N/A	37	ENSG00000121281	ADCY7	protein_coding	adenylate cyclase 7 [Source:HGNC Symbol;Acc:HGNC:238]
LINC01266	#N/A	#N/A	4.35929	3.83354	0.398801	0.650694	0.330929	2.51767	0.281938	1.84767	0.184024	0.292433	#N/A	0.945107	0.586383	#N/A	#N/A	0.471428	#N/A	#N/A	#N/A	#N/A	#N/A	#N/A	#N/A	#N/A	#N/A	1.06434	1.92892	0.232974	0.902243	#N/A	1.38701	#N/A	0.905975	#N/A	1.404	1.45748	1.98695	1.34961	1.3012	1.19809	2.21083	1.98547	2.28698	0.820306	1.47793	1.42443	0.926186	1.97808	2.00598	#N/A	#N/A	#N/A	#N/A	#N/A	#N/A	#N/A	0.302895	#N/A	#N/A	0.343024	0.697179	37	ENSG00000224957	LINC01266	lncRNA	long intergenic non-protein coding RNA 1266 [Source:HGNC Symbol;Acc:HGNC:50309]
CD276	#N/A	#N/A	5.45069	4.65862	0.846954	0.502735	0.206831	3.11542	0.370343	1.9902	0.183499	0.166691	1.24893	#N/A	#N/A	#N/A	#N/A	#N/A	#N/A	#N/A	#N/A	#N/A	#N/A	#N/A	#N/A	#N/A	#N/A	#N/A	0.859741	#N/A	1.16019	#N/A	0.968533	0.422626	1.29498	#N/A	1.32422	1.48341	1.0294	1.4965	1.4266	1.49016	1.04946	0.966345	1.08781	1.91638	1.07042	1.07179	0.987848	1.45574	#N/A	1.36827	#N/A	#N/A	0.6008	0.268228	0.155461	0.350882	#N/A	#N/A	#N/A	0.60911	0.382805	37	ENSG00000103855	CD276	protein_coding	CD276 molecule [Source:HGNC Symbol;Acc:HGNC:19137]
ABTB3	#N/A	#N/A	0.14856	0.0641526	0.119149	0.144569	0.0851112	0.0970599	0.102638	0.422125	0.0588536	0.0463604	0.07686	#N/A	#N/A	#N/A	#N/A	#N/A	#N/A	#N/A	#N/A	#N/A	#N/A	#N/A	#N/A	#N/A	0.0873276	#N/A	#N/A	#N/A	0.338564	0.0269512	0.028427	0.0443246	1.66948	0.0910521	2.46194	2.8742	1.4321	1.23405	2.95591	0.188434	#N/A	0.361837	0.15945	#N/A	0.839978	1.20314	#N/A	0.645422	2.3721	0.303016	0.14628	#N/A	0.0539455	0.0303518	#N/A	0.0428942	0.0322752	#N/A	0.0395406	#N/A	#N/A	37	ENSG00000151136	ABTB3	protein_coding	ankyrin repeat and BTB domain containing 3 [Source:HGNC Symbol;Acc:HGNC:23844]
NTNG1	#N/A	#N/A	0.222559	#N/A	0.0942269	0.117642	0.0673973	0.0797584	#N/A	#N/A	#N/A	0.0544567	0.0276767	#N/A	#N/A	#N/A	#N/A	#N/A	#N/A	#N/A	#N/A	#N/A	#N/A	#N/A	#N/A	0.0756921	0.135838	0.111644	0.131948	#N/A	0.1012	0.0149836	0.0214849	#N/A	0.184667	#N/A	0.971056	0.16776	0.247885	0.165633	0.213237	0.163514	0.227749	0.242881	0.142284	0.100986	0.182363	0.175329	#N/A	0.158009	0.17476	0.114077	0.0304999	0.0358725	0.0562169	#N/A	#N/A	0.0620164	0.0492571	#N/A	0.0400008	#N/A	0.104275	37	ENSG00000162631	NTNG1	protein_coding	netrin G1 [Source:HGNC Symbol;Acc:HGNC:23319]
NGF-AS1	#N/A	#N/A	0.729857	0.187088	0.224704	0.21659	0.132836	0.229098	0.162683	0.72027	0.131797	#N/A	0.235298	#N/A	#N/A	#N/A	#N/A	#N/A	#N/A	#N/A	#N/A	#N/A	#N/A	#N/A	#N/A	#N/A	0.252073	0.190101	0.236678	#N/A	3.10284	0.0484382	0.122711	0.0874883	0.331388	#N/A	0.611778	5.94701	7.06529	4.87952	7.8567	0.306245	9.12798	0.314939	0.310564	0.282338	8.28692	0.34069	0.242104	0.580301	3.96585	1.07468	#N/A	#N/A	#N/A	0.0726183	#N/A	#N/A	#N/A	#N/A	#N/A	0.196875	0.132189	37	ENSG00000228035	NGF-AS1	lncRNA	NGF antisense RNA 1 [Source:HGNC Symbol;Acc:HGNC:53922]
#285517	#N/A	#N/A	1.74478	0.171577	0.152116	0.215825	0.110525	0.139939	0.134546	0.84514	0.113458	#N/A	0.102029	#N/A	#N/A	#N/A	#N/A	#N/A	#N/A	#N/A	#N/A	#N/A	#N/A	#N/A	#N/A	#N/A	0.146271	0.164961	0.195059	#N/A	1.56024	0.0349018	0.0624112	0.0732673	1.66928	0.0796454	1.96561	0.923463	3.67439	3.79114	3.86989	0.393868	3.50007	0.261716	0.263013	0.200781	3.04872	0.30602	#N/A	3.5951	3.37247	#N/A	0.183671	#N/A	#N/A	#N/A	0.0803423	#N/A	0.0474433	#N/A	#N/A	0.146086	#N/A	37	ENSG00000285517		lncRNA	long intergenic non-protein coding RNA 941
RMEL3	#N/A	#N/A	0.45376	#N/A	#N/A	#N/A	0.0890644	0.105124	#N/A	0.0932001	#N/A	#N/A	0.0428612	0.18853	0.0239278	#N/A	#N/A	0.00988901	#N/A	#N/A	#N/A	#N/A	#N/A	#N/A	#N/A	#N/A	0.16124	0.125986	0.149844	#N/A	0.0695555	0.0325334	0.0461998	0.0615178	0.17802	0.0949456	0.256549	0.471295	0.161742	0.204081	0.937265	0.175319	4.53766	0.18228	0.17283	0.133729	1.08143	0.193828	#N/A	0.665132	0.177645	0.100469	0.049475	#N/A	0.0843556	#N/A	#N/A	#N/A	#N/A	#N/A	0.0642278	0.130722	0.119962	37	ENSG00000250961	RMEL3	lncRNA	enriched in melanoma 3 [Source:HGNC Symbol;Acc:HGNC:53975]
MEST	#N/A	#N/A	0.431721	0.16262	0.155874	0.215956	0.126351	0.163283	#N/A	0.897516	#N/A	0.0816566	0.110873	#N/A	0.102455	#N/A	#N/A	0.0300042	#N/A	#N/A	0.0106051	#N/A	#N/A	#N/A	#N/A	#N/A	0.307806	0.123563	0.171308	#N/A	#N/A	#N/A	#N/A	#N/A	1.45426	0.134461	3.09867	0.961049	4.25316	2.87496	4.46378	0.655159	5.9594	0.409774	0.321218	0.234065	4.98335	4.66135	0.170117	4.48847	3.35909	1.76915	0.185624	#N/A	#N/A	#N/A	#N/A	#N/A	#N/A	#N/A	0.0898117	0.194658	0.14699	37	ENSG00000106484	MEST	protein_coding	mesoderm specific transcript [Source:HGNC Symbol;Acc:HGNC:7028]
HILPDA	#N/A	#N/A	0.232945	0.0720372	0.100349	0.130709	0.0991167	0.0876072	#N/A	0.348902	#N/A	#N/A	0.0439778	0.309379	#N/A	0.0113837	#N/A	0.0128526	#N/A	#N/A	#N/A	#N/A	0.033519	#N/A	#N/A	0.0729887	0.138311	#N/A	0.153158	#N/A	0.583439	#N/A	#N/A	#N/A	1.5306	#N/A	2.12938	1.42231	2.12089	1.56303	2.35764	0.262109	2.55948	0.502352	0.211212	0.134331	2.42415	2.28603	#N/A	2.0841	2.28022	0.830671	0.0542187	#N/A	#N/A	0.0492002	#N/A	#N/A	0.0506266	#N/A	#N/A	0.118259	0.128591	37	ENSG00000135245	HILPDA	protein_coding	hypoxia inducible lipid droplet associated [Source:HGNC Symbol;Acc:HGNC:28859]
CARMN	#N/A	#N/A	1.56382	1.27859	1.95965	1.56382	#N/A	0.726436	#N/A	#N/A	#N/A	#N/A	#N/A	0.515544	0.389266	0.0697378	#N/A	0.077983	#N/A	#N/A	0.0516973	#N/A	0.780427	#N/A	#N/A	0.856514	1.5004	2.51285	0.522217	#N/A	0.820452	#N/A	1.0828	0.700427	6.21328	0.168454	3.98924	5.58588	2.90155	3.83305	5.55119	4.61372	4.63685	2.69322	4.41652	3.9526	4.57674	3.18874	0.443586	5.03679	4.84022	#N/A	#N/A	#N/A	#N/A	#N/A	#N/A	#N/A	#N/A	#N/A	#N/A	2.17202	0.161949	37	ENSG00000249669	CARMN	lncRNA	cardiac mesoderm enhancer-associated non-coding RNA [Source:HGNC Symbol;Acc:HGNC:42872]
ACKR3	#N/A	#N/A	2.24382	1.88378	1.78529	2.98838	3.34504	#N/A	2.86198	2.55018	0.787945	2.24528	1.72513	#N/A	#N/A	#N/A	#N/A	#N/A	#N/A	#N/A	#N/A	#N/A	#N/A	#N/A	#N/A	1.10076	3.91135	3.59857	3.69221	#N/A	#N/A	#N/A	#N/A	#N/A	1.95208	2.00756	3.05618	2.32807	3.58199	2.4773	#N/A	1.10746	3.98431	3.01173	3.68441	1.76088	3.58673	2.79895	2.25757	4.02073	2.54512	2.49458	#N/A	0.723916	3.62208	1.05082	#N/A	0.666508	#N/A	#N/A	1.68686	2.50751	#N/A	37	ENSG00000144476	ACKR3	protein_coding	atypical chemokine receptor 3 [Source:HGNC Symbol;Acc:HGNC:23692]
EYS	#N/A	#N/A	1.16957	#N/A	1.21183	2.08496	2.26019	#N/A	1.74893	1.14438	1.25967	0.957937	0.805534	#N/A	#N/A	#N/A	#N/A	#N/A	#N/A	#N/A	#N/A	#N/A	#N/A	#N/A	#N/A	1.52945	1.14039	1.49655	1.25506	#N/A	#N/A	0.875172	#N/A	0.87231	1.31471	1.98389	1.53038	1.27896	1.12681	1.10984	1.03394	1.0626	1.08551	1.23682	1.56057	1.19529	1.14889	1.23566	#N/A	1.13635	1.3134	#N/A	1.54121	1.19866	#N/A	0.897007	#N/A	#N/A	#N/A	#N/A	1.18945	1.69353	1.3434	37	ENSG00000188107	EYS	protein_coding	eyes shut homolog [Source:HGNC Symbol;Acc:HGNC:21555]
BCR	#N/A	#N/A	#N/A	#N/A	#N/A	#N/A	#N/A	#N/A	#N/A	1.71385	#N/A	#N/A	#N/A	1.54844	0.875615	#N/A	#N/A	1.91251	#N/A	#N/A	0.243305	#N/A	1.18851	#N/A	#N/A	1.82019	2.24775	1.79204	1.78784	#N/A	1.99314	#N/A	1.64082	1.91101	3.89994	3.04184	3.6094	4.00946	4.0738	3.6432	3.99485	3.24564	4.66066	4.5723	3.97229	3.48956	3.87724	4.23185	3.92707	4.7111	3.95706	2.34174	1.04543	1.35599	2.50188	1.59643	#N/A	1.26412	#N/A	#N/A	1.65496	#N/A	#N/A	37	ENSG00000186716	BCR	protein_coding	BCR activator of RhoGEF and GTPase [Source:HGNC Symbol;Acc:HGNC:1014]
EPHA6	#N/A	#N/A	2.30934	1.11944	0.560395	0.245122	0.217107	#N/A	#N/A	1.89784	#N/A	#N/A	#N/A	1.46609	#N/A	#N/A	#N/A	#N/A	0.026799	0.0369045	#N/A	#N/A	0.261487	#N/A	#N/A	0.128051	1.41989	0.424517	0.45496	#N/A	#N/A	#N/A	#N/A	0.104084	4.95915	0.290378	2.47887	4.03554	3.89022	3.54604	4.50005	4.35164	3.98977	4.10886	2.65025	0.786046	4.0426	3.80752	#N/A	3.71131	4.13838	2.52659	0.982088	0.13287	#N/A	#N/A	#N/A	0.115141	#N/A	#N/A	0.210291	0.481994	#N/A	37	ENSG00000080224	EPHA6	protein_coding	EPH receptor A6 [Source:HGNC Symbol;Acc:HGNC:19296]
PRKG2-AS1	#N/A	#N/A	0.18731	0.119219	#N/A	#N/A	0.0843592	#N/A	#N/A	0.13173	#N/A	#N/A	0.0585405	0.0333114	0.0226924	0.00869621	#N/A	0.0134803	0.00974383	#N/A	#N/A	#N/A	#N/A	#N/A	#N/A	0.0759611	0.151857	0.116052	0.137187	#N/A	0.0548438	0.0335592	0.0543833	#N/A	0.374076	#N/A	0.174169	0.528274	0.42786	0.426503	2.19099	0.198439	2.30814	0.173415	0.1902	0.155106	1.23253	0.36138	#N/A	0.455394	0.316755	0.104077	0.0633987	0.0445419	0.077205	#N/A	#N/A	#N/A	#N/A	#N/A	0.0573121	#N/A	#N/A	37	ENSG00000251059	PRKG2-AS1	lncRNA	PRKG2 antisense RNA 1 [Source:HGNC Symbol;Acc:HGNC:40478]
LINC02331	#N/A	#N/A	0.187562	0.0855224	0.0701978	0.0828594	0.0945058	#N/A	#N/A	0.096083	#N/A	0.0608774	0.0510003	#N/A	0.062154	#N/A	#N/A	#N/A	#N/A	#N/A	#N/A	#N/A	#N/A	#N/A	#N/A	0.0757927	0.146689	0.126573	#N/A	#N/A	0.0645097	#N/A	0.0483025	0.0616425	0.170626	0.0925002	0.373687	0.284797	0.374093	0.213223	5.14664	0.170259	4.47356	0.1994	0.181127	0.178861	1.23827	0.559415	#N/A	0.518392	0.206447	0.142919	0.0643938	0.0496522	0.0859836	#N/A	#N/A	#N/A	#N/A	#N/A	#N/A	0.125074	0.124006	37	ENSG00000235269	LINC02331	lncRNA	long intergenic non-protein coding RNA 2331 [Source:HGNC Symbol;Acc:HGNC:53251]
CNTNAP3B	#N/A	#N/A	#N/A	#N/A	#N/A	#N/A	#N/A	#N/A	#N/A	#N/A	#N/A	#N/A	#N/A	0.0359015	0.0208378	0.010783	#N/A	0.0153974	0.0106097	#N/A	0.00815753	0.0100451	0.0296433	#N/A	#N/A	0.0551953	0.0690792	0.0388254	0.11331	#N/A	0.204655	#N/A	0.0408593	0.0331698	0.212636	#N/A	0.135673	0.200304	3.25371	2.6801	5.58725	0.158029	4.75959	0.166641	0.15551	0.164236	0.180088	0.194165	0.0665386	0.142115	0.169752	0.852326	0.219863	0.026814	0.0392068	#N/A	#N/A	#N/A	#N/A	#N/A	0.0495926	0.0569659	#N/A	37	ENSG00000154529	CNTNAP3B	protein_coding	contactin associated protein family member 3B [Source:HGNC Symbol;Acc:HGNC:32035]
PLCB4	3.31287	4.78908	#N/A	#N/A	#N/A	#N/A	#N/A	#N/A	#N/A	#N/A	#N/A	0.751385	#N/A	#N/A	2.35481	1.66575	#N/A	#N/A	#N/A	1.06482	2.68828	#N/A	0.918513	#N/A	#N/A	3.10909	4.54051	5.24737	4.66728	3.0826	1.80144	0.843271	1.61123	2.26521	4.25379	4.02818	4.21775	4.36392	5.08165	4.98387	4.63122	4.64886	5.02548	2.83066	4.2243	4.60854	4.02237	4.37221	1.66429	4.83821	3.97744	#N/A	#N/A	#N/A	#N/A	#N/A	#N/A	#N/A	#N/A	#N/A	#N/A	4.99886	4.86187	36	ENSG00000101333	PLCB4	protein_coding	phospholipase C beta 4 [Source:HGNC Symbol;Acc:HGNC:9059]
DENND2B	2.68105	4.18242	1.28278	1.4769	1.35894	1.77152	1.6636	1.61306	1.01132	0.913649	#N/A	#N/A	#N/A	#N/A	0.440471	#N/A	#N/A	#N/A	#N/A	#N/A	#N/A	#N/A	0.542014	#N/A	#N/A	2.19757	3.41852	3.15787	3.52724	1.94813	#N/A	#N/A	#N/A	#N/A	1.57919	1.42991	1.23167	1.58153	1.37222	1.42615	1.433	1.20026	1.43011	1.7719	1.57377	1.54561	1.09242	1.34071	1.16878	1.38063	1.51169	#N/A	#N/A	#N/A	#N/A	#N/A	#N/A	#N/A	#N/A	#N/A	#N/A	4.83658	4.48224	36	ENSG00000166444	DENND2B	protein_coding	DENN domain containing 2B [Source:HGNC Symbol;Acc:HGNC:11350]
CD34	3.16935	2.32271	#N/A	#N/A	#N/A	#N/A	#N/A	#N/A	#N/A	#N/A	#N/A	#N/A	#N/A	#N/A	#N/A	#N/A	#N/A	#N/A	#N/A	#N/A	#N/A	#N/A	#N/A	#N/A	#N/A	3.7739	3.8909	3.97117	3.79478	#N/A	2.31341	1.56079	2.41755	2.96284	10.2798	8.18622	10.8859	10.3716	6.21842	6.75874	10.4884	7.821	9.2558	6.48729	10.5944	6.7603	7.57375	8.8097	2.56274	8.55882	8.66487	3.1262	1.58984	1.93388	1.44394	1.95878	#N/A	1.86064	#N/A	#N/A	1.74177	3.82994	4.73725	36	ENSG00000174059	CD34	protein_coding	CD34 molecule [Source:HGNC Symbol;Acc:HGNC:1662]
NCKAP5	2.9424	#N/A	4.74443	3.80427	5.60191	5.1277	3.87468	3.38094	3.5865	2.14906	2.18521	#N/A	1.0992	#N/A	#N/A	#N/A	#N/A	#N/A	#N/A	#N/A	#N/A	#N/A	#N/A	#N/A	#N/A	0.800664	#N/A	#N/A	#N/A	3.78059	#N/A	#N/A	#N/A	#N/A	2.34958	5.69574	2.72086	2.78355	3.99027	2.74405	2.34301	0.933361	4.61585	3.35419	4.58855	1.07779	3.57026	3.0682	#N/A	5.01895	2.06141	2.76812	#N/A	#N/A	2.10237	1.73984	#N/A	#N/A	#N/A	1.00011	0.706754	5.73869	4.7934	36	ENSG00000176771	NCKAP5	protein_coding	NCK associated protein 5 [Source:HGNC Symbol;Acc:HGNC:29847]
FGD5	3.12415	0.488864	#N/A	#N/A	#N/A	#N/A	#N/A	#N/A	#N/A	0.780075	#N/A	#N/A	#N/A	#N/A	#N/A	#N/A	#N/A	#N/A	#N/A	#N/A	#N/A	#N/A	#N/A	#N/A	#N/A	2.23799	#N/A	2.0202	3.13622	1.7917	1.60358	#N/A	1.81094	1.78811	11.706	6.37767	6.16342	8.05044	6.02935	6.55113	9.36897	8.22108	7.84234	5.48457	6.97714	6.55134	6.73097	7.51882	3.43762	6.2074	8.95373	3.03794	2.14257	1.63057	1.88022	2.59362	#N/A	1.57154	#N/A	#N/A	2.4742	4.34532	2.17702	36	ENSG00000154783	FGD5	protein_coding	FYVE, RhoGEF and PH domain containing 5 [Source:HGNC Symbol;Acc:HGNC:19117]
ATL1	4.39463	0.367617	2.29687	1.68965	2.76678	1.22541	#N/A	1.37024	#N/A	2.6568	0.649332	#N/A	0.982551	#N/A	#N/A	#N/A	#N/A	#N/A	#N/A	#N/A	#N/A	#N/A	#N/A	#N/A	#N/A	2.70607	2.83836	3.23353	4.56274	#N/A	1.9755	#N/A	2.1778	3.40768	3.70818	0.850114	4.72814	3.50354	3.72044	4.17278	4.01148	3.21291	3.35898	3.18579	3.21192	3.00567	3.39183	3.78961	#N/A	3.29083	4.00819	#N/A	#N/A	#N/A	#N/A	#N/A	#N/A	#N/A	#N/A	#N/A	1.53819	2.52596	1.68608	36	ENSG00000198513	ATL1	protein_coding	atlastin GTPase 1 [Source:HGNC Symbol;Acc:HGNC:11231]
MAN1C1	2.44664	3.8721	0.728636	2.19716	1.27979	1.13787	#N/A	1.09968	#N/A	1.11143	#N/A	#N/A	1.12939	#N/A	#N/A	#N/A	#N/A	#N/A	#N/A	#N/A	#N/A	#N/A	#N/A	#N/A	#N/A	1.93501	0.771644	1.8954	2.41619	#N/A	0.98666	0.853491	0.975449	1.41629	1.31134	#N/A	0.813642	1.20365	1.20132	1.00803	1.08712	1.52228	1.30144	1.31807	1.46591	1.42603	1.32346	1.17306	0.740963	1.54119	1.15418	#N/A	1.50605	#N/A	#N/A	#N/A	#N/A	#N/A	#N/A	#N/A	0.866779	#N/A	2.25256	36	ENSG00000117643	MAN1C1	protein_coding	mannosidase alpha class 1C member 1 [Source:HGNC Symbol;Acc:HGNC:19080]
HEPH	0.068235	0.0554849	0.204826	0.155751	0.149035	0.165482	0.102476	0.0786069	#N/A	0.137596	0.0851814	#N/A	#N/A	0.472411	0.0339363	#N/A	#N/A	0.0119963	#N/A	#N/A	#N/A	#N/A	#N/A	#N/A	#N/A	0.0937258	0.163582	0.135261	0.159365	#N/A	#N/A	#N/A	#N/A	#N/A	0.329433	0.0993748	0.217491	0.225345	0.187968	0.193865	7.15073	0.206627	0.211219	0.213442	0.179972	0.188577	0.502799	0.200743	0.143115	0.19468	0.201726	#N/A	#N/A	#N/A	#N/A	#N/A	#N/A	#N/A	#N/A	#N/A	#N/A	0.151368	0.130219	36	ENSG00000089472	HEPH	protein_coding	hephaestin [Source:HGNC Symbol;Acc:HGNC:4866]
GPR173	1.51959	0.274464	3.82688	2.22198	2.98719	3.38858	1.71247	1.38377	1.9282	3.50566	0.357944	#N/A	#N/A	#N/A	#N/A	#N/A	#N/A	#N/A	#N/A	#N/A	#N/A	#N/A	#N/A	#N/A	#N/A	0.694354	3.23624	3.4273	3.52892	#N/A	#N/A	#N/A	#N/A	#N/A	7.72762	1.35612	6.47531	7.94289	6.13398	6.43372	8.05827	6.16452	7.48387	7.97165	6.55857	5.79148	6.85659	7.3803	2.34417	6.87604	7.0697	0.724723	#N/A	#N/A	#N/A	#N/A	#N/A	#N/A	#N/A	#N/A	1.01162	4.80415	0.847783	36	ENSG00000184194	GPR173	protein_coding	G protein-coupled receptor 173 [Source:HGNC Symbol;Acc:HGNC:18186]
CAMK1D	1.58572	#N/A	1.21946	#N/A	1.50428	2.46758	2.0496	1.03345	1.63592	1.86663	1.44564	1.41015	0.584532	#N/A	#N/A	#N/A	#N/A	#N/A	#N/A	#N/A	#N/A	#N/A	#N/A	#N/A	#N/A	#N/A	#N/A	#N/A	#N/A	#N/A	2.24526	1.45895	2.30725	3.06706	6.87879	7.55056	5.97444	7.66053	5.71783	6.9536	7.46905	5.33672	7.34676	5.90821	7.20593	5.41784	6.44233	7.17223	1.69846	5.9921	6.88528	#N/A	#N/A	#N/A	1.10752	1.10524	1.63539	#N/A	#N/A	#N/A	1.85875	#N/A	#N/A	36	ENSG00000183049	CAMK1D	protein_coding	calcium/calmodulin dependent protein kinase ID [Source:HGNC Symbol;Acc:HGNC:19341]
AHR	0.968691	#N/A	#N/A	#N/A	#N/A	#N/A	#N/A	#N/A	#N/A	1.57554	#N/A	0.413243	#N/A	2.20767	#N/A	0.709472	#N/A	1.68706	0.0928962	#N/A	#N/A	0.152281	1.27084	0.0685134	#N/A	#N/A	#N/A	#N/A	#N/A	#N/A	2.62451	0.219048	0.466264	0.516778	0.544048	0.596621	8.10241	0.35772	7.43257	7.20126	0.389305	0.366796	8.50081	4.47475	0.471692	0.29267	7.13248	6.75052	#N/A	7.7662	7.88786	1.52985	1.31986	#N/A	0.472455	0.528282	#N/A	#N/A	#N/A	#N/A	1.10259	#N/A	0.651403	36	ENSG00000106546	AHR	protein_coding	aryl hydrocarbon receptor [Source:HGNC Symbol;Acc:HGNC:348]
JAM2	0.893653	0.144716	#N/A	#N/A	#N/A	#N/A	#N/A	#N/A	#N/A	#N/A	#N/A	#N/A	#N/A	1.75542	2.02527	0.292666	#N/A	0.476117	#N/A	0.091435	0.0462544	#N/A	1.40156	#N/A	#N/A	1.2667	1.49447	1.76038	1.6977	#N/A	1.07328	#N/A	0.88982	0.524431	3.25496	#N/A	3.88646	3.72231	3.58751	3.91537	3.83107	2.59859	4.37187	3.70386	4.47144	1.87363	3.6182	3.97247	#N/A	4.03164	3.44864	2.03184	1.43695	#N/A	#N/A	#N/A	#N/A	#N/A	#N/A	#N/A	0.696622	0.9201	0.524027	36	ENSG00000154721	JAM2	protein_coding	junctional adhesion molecule 2 [Source:HGNC Symbol;Acc:HGNC:14686]
MCC	1.09508	2.25115	#N/A	#N/A	#N/A	#N/A	#N/A	0.564531	#N/A	#N/A	#N/A	#N/A	#N/A	0.664811	0.526974	#N/A	#N/A	0.623447	#N/A	1.2271	0.634521	0.68028	0.657636	#N/A	#N/A	1.75331	1.63022	2.82494	3.29449	1.66617	#N/A	#N/A	0.530607	0.75374	#N/A	1.892	1.46886	1.1043	1.89067	1.43065	1.2708	0.633991	1.89062	#N/A	1.64665	1.0313	1.08523	1.56424	#N/A	1.64208	1.67162	#N/A	1.0718	1.15822	#N/A	#N/A	#N/A	#N/A	#N/A	#N/A	0.931952	2.67061	3.92037	36	ENSG00000171444	MCC	protein_coding	MCC regulator of WNT signaling pathway [Source:HGNC Symbol;Acc:HGNC:6935]
CNTNAP1	1.15058	0.190852	2.17084	1.78147	1.36377	1.27013	1.89187	2.45602	0.64737	1.0904	0.414499	#N/A	#N/A	#N/A	#N/A	#N/A	#N/A	0.544691	#N/A	#N/A	#N/A	#N/A	1.38993	#N/A	#N/A	#N/A	3.13057	1.79142	1.65883	#N/A	1.0844	#N/A	1.31493	0.569224	1.21256	#N/A	1.32254	1.68791	1.54264	1.81181	1.39929	1.44621	1.31265	1.44642	1.65533	1.66464	#N/A	1.42764	1.91378	1.28996	1.78071	#N/A	#N/A	#N/A	#N/A	#N/A	#N/A	#N/A	#N/A	#N/A	#N/A	2.11951	0.479699	36	ENSG00000108797	CNTNAP1	protein_coding	contactin associated protein 1 [Source:HGNC Symbol;Acc:HGNC:8011]
PURG	0.0561304	0.0673196	1.73738	0.133109	0.10648	0.141601	0.0935228	#N/A	#N/A	0.468591	0.0995581	#N/A	#N/A	#N/A	#N/A	#N/A	#N/A	#N/A	#N/A	#N/A	#N/A	#N/A	#N/A	#N/A	#N/A	0.106646	0.156825	0.151779	0.179543	#N/A	1.07179	#N/A	0.0905753	#N/A	0.24984	#N/A	0.23819	0.252605	0.246388	0.228847	0.253084	0.232309	0.249724	0.232089	0.21269	0.210465	0.257714	0.217189	0.174309	0.23521	0.221837	0.960663	0.227617	#N/A	#N/A	#N/A	#N/A	#N/A	#N/A	#N/A	0.0520992	0.159234	0.12718	36	ENSG00000172733	PURG	protein_coding	purine rich element binding protein G [Source:HGNC Symbol;Acc:HGNC:17930]
ST8SIA6-AS1	0.0670677	#N/A	1.20174	#N/A	#N/A	#N/A	#N/A	#N/A	#N/A	0.403393	#N/A	#N/A	#N/A	0.0848433	0.0306793	0.0221878	#N/A	0.0212492	0.0118931	#N/A	0.00820296	#N/A	0.0407689	#N/A	0.0112262	#N/A	0.165983	0.152235	#N/A	#N/A	0.316272	#N/A	0.0651194	0.0626748	0.223374	0.101337	0.680028	4.10611	2.74611	3.07625	5.56281	0.227562	4.53008	1.00851	0.481553	0.152475	3.94518	0.770743	#N/A	0.803162	1.00091	0.358148	0.112573	0.0412939	#N/A	#N/A	#N/A	#N/A	#N/A	#N/A	0.0492537	#N/A	#N/A	36	ENSG00000204832	ST8SIA6-AS1	lncRNA	ST8SIA6 antisense RNA 1 [Source:HGNC Symbol;Acc:HGNC:44880]
MSC-AS1	1.00856	4.95873	4.79326	3.57166	4.78909	4.06984	3.02764	3.54568	4.13575	2.49906	4.3611	2.6132	#N/A	#N/A	#N/A	#N/A	#N/A	#N/A	#N/A	#N/A	#N/A	#N/A	#N/A	#N/A	#N/A	3.45347	5.63596	3.66684	4.00593	1.15707	#N/A	#N/A	#N/A	#N/A	6.40265	5.92385	5.09345	6.61579	5.76	5.44847	6.40285	5.27418	5.52815	5.46387	6.93547	4.34166	5.42553	5.61596	1.99426	5.54322	3.62158	#N/A	#N/A	#N/A	#N/A	#N/A	#N/A	#N/A	#N/A	#N/A	#N/A	1.43211	1.98687	36	ENSG00000235531	MSC-AS1	lncRNA	MSC antisense RNA 1 [Source:HGNC Symbol;Acc:HGNC:48724]
CNTN5	0.0595469	0.0860392	1.26523	0.202898	0.181732	0.171667	0.097474	0.129962	#N/A	#N/A	#N/A	0.0643768	0.278268	#N/A	0.208527	#N/A	#N/A	#N/A	#N/A	#N/A	#N/A	#N/A	#N/A	#N/A	#N/A	0.0959029	0.175923	0.149758	0.18567	#N/A	1.08888	#N/A	0.180771	#N/A	#N/A	#N/A	1.35898	1.18557	2.16111	1.53398	1.32918	0.812594	1.93415	#N/A	1.70369	#N/A	1.74102	1.81485	#N/A	2.2946	1.17963	0.886643	0.692723	0.0485642	0.0847716	#N/A	#N/A	#N/A	#N/A	#N/A	0.0613331	0.140249	0.114296	36	ENSG00000149972	CNTN5	protein_coding	contactin 5 [Source:HGNC Symbol;Acc:HGNC:2175]
SOBP	0.798094	3.85375	1.41375	2.53609	1.68511	1.65586	1.78958	2.15061	2.27408	0.448722	1.39294	1.07928	0.745365	#N/A	#N/A	#N/A	#N/A	#N/A	#N/A	#N/A	#N/A	#N/A	#N/A	#N/A	#N/A	1.40969	3.73024	4.06018	4.72851	2.39828	#N/A	#N/A	#N/A	#N/A	0.603438	#N/A	#N/A	0.455603	0.484826	0.479213	0.497661	0.654501	0.444977	0.394169	0.526491	0.606815	#N/A	0.514375	0.792919	0.437605	0.839499	#N/A	#N/A	#N/A	#N/A	#N/A	0.933919	#N/A	0.759158	#N/A	#N/A	3.8072	4.96696	36	ENSG00000112320	SOBP	protein_coding	sine oculis binding protein homolog [Source:HGNC Symbol;Acc:HGNC:29256]
C3orf70	0.314651	0.121535	1.54486	2.40487	0.755118	0.605237	#N/A	#N/A	0.368694	3.00559	0.210031	#N/A	#N/A	#N/A	1.05384	#N/A	#N/A	#N/A	#N/A	#N/A	#N/A	#N/A	#N/A	#N/A	#N/A	0.20613	2.34808	0.843615	0.655681	#N/A	2.11105	0.114443	3.71176	0.333537	8.4409	0.291384	6.48008	6.89053	6.05389	8.27244	8.03442	5.65286	9.34639	5.93561	6.50236	0.485146	7.09012	0.577617	#N/A	6.79638	7.37345	#N/A	#N/A	#N/A	#N/A	#N/A	#N/A	#N/A	#N/A	#N/A	#N/A	0.430147	0.294795	36	ENSG00000187068	C3orf70	protein_coding	chromosome 3 open reading frame 70 [Source:HGNC Symbol;Acc:HGNC:33731]
SPRY2	0.909847	0.219521	2.90902	1.81918	2.51108	0.854994	0.657436	1.87986	0.417837	1.48263	0.316717	#N/A	#N/A	#N/A	#N/A	#N/A	#N/A	#N/A	#N/A	#N/A	#N/A	#N/A	#N/A	#N/A	#N/A	0.47858	3.15259	1.8025	3.20946	#N/A	0.505565	#N/A	0.790477	#N/A	2.502	#N/A	3.59921	2.63203	3.58294	2.834	2.51299	2.56904	2.64631	2.38401	3.06646	2.22735	2.57746	2.56458	1.0209	2.69445	2.48603	#N/A	0.665193	#N/A	#N/A	#N/A	#N/A	#N/A	#N/A	#N/A	#N/A	0.690933	0.423976	36	ENSG00000136158	SPRY2	protein_coding	sprouty RTK signaling antagonist 2 [Source:HGNC Symbol;Acc:HGNC:11270]
NT5E	0.141822	#N/A	3.87224	0.839327	0.220994	0.245663	0.129202	#N/A	0.202399	3.92161	0.14	0.0894251	#N/A	#N/A	#N/A	#N/A	#N/A	#N/A	#N/A	#N/A	#N/A	#N/A	#N/A	#N/A	#N/A	0.0967753	0.271146	0.204004	0.234376	#N/A	2.34906	0.055165	0.16862	0.0994604	3.73678	0.157255	6.26676	3.45296	5.24389	5.27326	3.70909	3.0201	4.48814	1.63322	0.562735	0.465042	3.6882	3.35657	#N/A	3.73853	3.49174	#N/A	1.42548	#N/A	#N/A	0.139931	#N/A	#N/A	#N/A	#N/A	#N/A	#N/A	#N/A	36	ENSG00000135318	NT5E	protein_coding	5'-nucleotidase ecto [Source:HGNC Symbol;Acc:HGNC:8021]
HSD17B14	0.0587154	#N/A	0.726381	0.0929418	0.141645	0.147392	#N/A	0.308507	#N/A	0.44947	#N/A	0.00393821	#N/A	2.19577	#N/A	#N/A	#N/A	0.0297688	0.0133184	#N/A	#N/A	#N/A	#N/A	#N/A	#N/A	0.0932985	#N/A	#N/A	0.151879	#N/A	0.701209	#N/A	0.0661597	#N/A	2.75787	#N/A	2.74518	2.25577	3.22501	1.85381	4.21531	0.815243	4.12104	0.162275	0.473218	0.209837	4.2846	0.623041	0.153102	4.29428	2.50629	1.767	0.111845	#N/A	#N/A	0.0506436	#N/A	#N/A	#N/A	#N/A	#N/A	0.0902108	0.128127	36	ENSG00000087076	HSD17B14	protein_coding	hydroxysteroid 17-beta dehydrogenase 14 [Source:HGNC Symbol;Acc:HGNC:23238]
CDC42EP5#167617	0.185305	0.0892714	#N/A	#N/A	#N/A	#N/A	#N/A	#N/A	#N/A	1.76502	#N/A	#N/A	#N/A	1.10306	0.79313	#N/A	#N/A	#N/A	#N/A	#N/A	#N/A	#N/A	0.542561	#N/A	#N/A	0.125963	0.861648	0.196735	0.232004	#N/A	2.54527	0.0692272	0.262456	0.122415	0.30439	0.118961	0.463617	8.30352	7.21025	0.299474	0.321079	0.289113	10.6742	4.58116	0.290227	0.269395	8.61483	0.302169	0.367587	0.305146	0.312936	1.23319	1.11626	#N/A	#N/A	#N/A	#N/A	#N/A	#N/A	#N/A	0.451136	0.238277	0.234599	36	ENSG00000167617	CDC42EP5	protein_coding	CDC42 effector protein 5 [Source:HGNC Symbol;Acc:HGNC:17408]
FMO2	#N/A	5.9449	#N/A	1.21983	#N/A	#N/A	#N/A	1.76584	#N/A	1.96778	#N/A	1.89551	#N/A	#N/A	1.30717	#N/A	#N/A	#N/A	#N/A	#N/A	#N/A	#N/A	#N/A	#N/A	#N/A	3.6516	3.42529	3.47796	3.1305	3.07598	2.67008	2.00358	3.13694	2.83629	10.5005	8.38146	12.8002	10.7521	8.30469	8.22745	11.9264	9.21763	9.86081	6.93834	7.58235	9.06057	8.92118	9.94502	3.4187	8.30784	8.76776	#N/A	0.552028	#N/A	#N/A	#N/A	#N/A	#N/A	#N/A	#N/A	0.83372	5.34963	2.93948	36	ENSG00000094963	FMO2	protein_coding	flavin containing dimethylaniline monoxygenase 2 [Source:HGNC Symbol;Acc:HGNC:3770]
ROBO1	#N/A	3.71904	7.24444	4.76236	5.21689	6.10815	4.91101	3.41644	4.27716	#N/A	3.62114	1.81511	1.81194	#N/A	#N/A	#N/A	#N/A	#N/A	#N/A	#N/A	#N/A	#N/A	#N/A	#N/A	#N/A	1.10717	4.19618	3.67479	4.53013	4.05632	0.562586	#N/A	0.768181	0.639258	2.08239	1.68317	#N/A	1.29818	#N/A	1.00646	1.43128	1.74323	#N/A	1.2024	#N/A	#N/A	#N/A	#N/A	#N/A	#N/A	1.74119	0.46971	0.570409	1.01036	0.842321	#N/A	2.17853	1.52811	0.806014	#N/A	#N/A	5.05546	5.12692	36	ENSG00000169855	ROBO1	protein_coding	roundabout guidance receptor 1 [Source:HGNC Symbol;Acc:HGNC:10249]
FAM13A	#N/A	2.72007	2.6357	2.10011	2.51678	2.59341	2.60371	1.33207	2.36665	#N/A	2.53287	1.01999	0.841696	#N/A	0.523014	#N/A	#N/A	#N/A	#N/A	#N/A	#N/A	#N/A	#N/A	#N/A	#N/A	0.847488	#N/A	#N/A	1.02085	1.35266	0.588957	1.25122	0.68696	#N/A	1.40827	1.08953	0.75447	1.20838	0.626689	1.34235	1.48821	1.55725	0.465405	0.633953	0.592406	1.00634	#N/A	0.682151	#N/A	0.502947	1.26189	#N/A	#N/A	#N/A	#N/A	#N/A	1.62979	#N/A	#N/A	#N/A	#N/A	2.19559	2.43938	36	ENSG00000138640	FAM13A	protein_coding	family with sequence similarity 13 member A [Source:HGNC Symbol;Acc:HGNC:19367]
EPB41L2	#N/A	2.10372	#N/A	0.793944	#N/A	#N/A	#N/A	1.80297	#N/A	1.51345	#N/A	0.70782	#N/A	#N/A	#N/A	#N/A	#N/A	#N/A	#N/A	#N/A	#N/A	#N/A	0.433409	#N/A	#N/A	2.5833	1.28654	1.20858	1.86144	3.63329	0.586455	#N/A	0.850387	1.29426	7.88263	6.02324	6.41015	8.15225	6.10347	6.62599	8.5989	7.26071	6.68407	6.19843	6.30073	6.17915	5.57259	6.29109	3.52745	5.47193	7.28301	#N/A	1.16792	#N/A	#N/A	#N/A	1.14782	#N/A	#N/A	#N/A	0.876033	3.79221	4.44552	36	ENSG00000079819	EPB41L2	protein_coding	erythrocyte membrane protein band 4.1 like 2 [Source:HGNC Symbol;Acc:HGNC:3379]
PARVA	#N/A	2.62039	0.835782	#N/A	0.871415	1.1013	1.08849	0.813732	#N/A	2.14506	#N/A	1.61183	#N/A	#N/A	#N/A	#N/A	#N/A	#N/A	#N/A	#N/A	#N/A	#N/A	0.631468	#N/A	#N/A	3.04008	4.26985	4.79852	5.26564	2.41213	0.55282	#N/A	0.738023	1.20922	7.4489	7.326	6.85815	7.65223	6.70888	6.96194	7.87548	6.7535	8.36836	6.05317	7.02151	4.69613	6.88547	7.58668	3.00609	6.96981	6.41439	#N/A	#N/A	#N/A	#N/A	#N/A	#N/A	#N/A	#N/A	#N/A	#N/A	4.47623	3.0078	36	ENSG00000197702	PARVA	protein_coding	parvin alpha [Source:HGNC Symbol;Acc:HGNC:14652]
PHLDB2	#N/A	2.28605	#N/A	1.09579	#N/A	#N/A	#N/A	0.473452	#N/A	#N/A	#N/A	#N/A	#N/A	1.7451	#N/A	0.291431	#N/A	1.55903	0.217124	#N/A	#N/A	0.450189	1.58937	#N/A	#N/A	4.17785	4.99565	4.37456	4.39962	2.85475	1.30474	#N/A	1.25986	1.54748	8.5446	7.09385	5.89079	8.4331	6.07652	6.5346	8.01098	8.69567	7.55835	2.81125	7.85749	6.34946	6.79843	7.94544	3.53578	6.68095	6.10557	#N/A	#N/A	#N/A	#N/A	#N/A	#N/A	#N/A	#N/A	#N/A	#N/A	3.33479	1.80603	36	ENSG00000144824	PHLDB2	protein_coding	pleckstrin homology like domain family B member 2 [Source:HGNC Symbol;Acc:HGNC:29573]
OXR1-AS1	#N/A	0.0759052	2.64096	0.834191	0.120021	0.187246	0.0937933	0.693637	0.0920851	1.12377	0.0733695	#N/A	#N/A	#N/A	#N/A	#N/A	#N/A	#N/A	#N/A	#N/A	#N/A	#N/A	#N/A	#N/A	#N/A	0.119193	#N/A	0.326006	0.30119	#N/A	2.43	0.0332111	0.127437	0.0911694	1.19206	#N/A	0.970694	1.31567	0.945132	1.07431	1.19803	1.15122	1.03526	1.26901	1.42009	0.784192	0.999785	1.22816	0.312507	1.2692	1.63427	0.686601	#N/A	#N/A	0.126284	#N/A	#N/A	#N/A	#N/A	#N/A	#N/A	0.131164	#N/A	36	ENSG00000253582	OXR1-AS1	lncRNA	OXR1 antisense RNA 1 [Source:HGNC Symbol;Acc:HGNC:55533]
VSTM4	#N/A	0.232184	3.69191	1.69159	5.10082	2.20465	2.19651	1.62438	1.40046	2.10534	0.450187	0.281363	#N/A	#N/A	0.900951	#N/A	#N/A	#N/A	#N/A	#N/A	#N/A	#N/A	#N/A	#N/A	#N/A	1.29426	4.58898	3.00234	4.19344	0.372982	#N/A	#N/A	#N/A	#N/A	6.20913	0.705903	5.33273	5.53151	5.26247	5.53782	5.50004	4.02837	6.62833	5.02577	5.16745	2.71513	5.69722	5.46819	0.886455	5.3397	4.75408	#N/A	#N/A	#N/A	#N/A	#N/A	#N/A	#N/A	#N/A	#N/A	#N/A	0.878965	0.528236	36	ENSG00000165633	VSTM4	protein_coding	V-set and transmembrane domain containing 4 [Source:HGNC Symbol;Acc:HGNC:26470]
ANKRD17-DT	#N/A	1.22583	1.58768	1.21381	1.80257	2.56152	1.73415	1.2212	1.8891	0.706112	1.90016	#N/A	0.760909	#N/A	#N/A	#N/A	#N/A	#N/A	#N/A	#N/A	#N/A	#N/A	#N/A	#N/A	#N/A	1.73249	1.49557	1.16088	1.8496	#N/A	#N/A	#N/A	#N/A	#N/A	0.759416	1.70839	0.723767	0.758259	0.923334	0.797879	0.599298	0.788537	0.865535	0.935075	0.987711	#N/A	0.783867	0.830425	#N/A	1.00595	#N/A	#N/A	0.847455	#N/A	0.680258	0.983901	#N/A	#N/A	0.884402	#N/A	1.11603	1.54569	2.19775	36	ENSG00000250220	ANKRD17-DT	lncRNA	ANKRD17 divergent transcript [Source:HGNC Symbol;Acc:HGNC:55556]
SPRY4-AS1	#N/A	0.215156	1.7461	2.1635	1.9456	0.978926	1.40289	2.03061	#N/A	2.21544	#N/A	#N/A	#N/A	0.588338	2.10296	#N/A	#N/A	#N/A	#N/A	#N/A	0.0444071	#N/A	#N/A	#N/A	#N/A	1.09998	3.02527	1.51607	2.61866	#N/A	0.713662	#N/A	0.799495	#N/A	4.75144	#N/A	3.65813	4.55302	4.86202	4.19686	4.34446	4.23295	5.15142	3.37542	5.32787	3.98335	5.26119	5.05558	1.47023	4.74404	4.24725	#N/A	#N/A	0.476203	#N/A	#N/A	#N/A	#N/A	#N/A	#N/A	#N/A	0.483447	0.933573	36	ENSG00000231185	SPRY4-AS1	lncRNA	SPRY4 antisense RNA 1 [Source:HGNC Symbol;Acc:HGNC:53465]
CD63	#N/A	0.101134	2.86511	0.856463	0.457673	0.845448	0.121273	1.87343	#N/A	2.87775	0.163902	0.227162	#N/A	0.765192	#N/A	#N/A	#N/A	1.21571	0.130998	#N/A	#N/A	#N/A	#N/A	#N/A	#N/A	0.149822	0.234378	0.419694	0.525788	#N/A	#N/A	#N/A	#N/A	#N/A	0.497206	0.154968	0.468916	0.324064	6.35414	4.58279	10.1162	0.30729	9.27945	0.28134	0.310014	0.280828	0.330318	0.322983	1.03553	0.341149	6.32954	#N/A	#N/A	#N/A	#N/A	#N/A	#N/A	#N/A	#N/A	#N/A	#N/A	0.646422	0.19363	36	ENSG00000135404	CD63	protein_coding	CD63 molecule [Source:HGNC Symbol;Acc:HGNC:1692]
FAM184A	#N/A	0.25869	#N/A	1.9908	#N/A	#N/A	#N/A	0.989627	#N/A	2.45677	#N/A	0.725771	0.804558	#N/A	#N/A	#N/A	#N/A	#N/A	#N/A	#N/A	#N/A	#N/A	#N/A	#N/A	#N/A	2.77267	7.43352	3.29418	4.54815	0.556058	#N/A	#N/A	#N/A	#N/A	7.09684	6.35936	5.70919	7.40538	5.82635	5.14634	6.94681	6.71413	6.79842	6.00858	9.76303	6.31557	6.71489	7.44526	3.41484	5.94721	5.93721	0.987988	1.26981	0.930259	#N/A	#N/A	0.416415	#N/A	1.35271	#N/A	1.52439	2.1483	1.02498	36	ENSG00000111879	FAM184A	protein_coding	family with sequence similarity 184 member A [Source:HGNC Symbol;Acc:HGNC:20991]
#240499	#N/A	0.0740937	#N/A	#N/A	#N/A	#N/A	#N/A	#N/A	#N/A	0.49916	#N/A	#N/A	#N/A	#N/A	0.343215	#N/A	#N/A	0.0709273	#N/A	0.0321477	#N/A	#N/A	#N/A	#N/A	#N/A	0.0994085	0.111732	0.133981	0.166281	0.0959916	0.407236	#N/A	#N/A	#N/A	0.188853	0.0733537	0.185489	0.189399	4.82291	0.215987	0.217964	0.167559	5.70626	0.253994	0.2147	0.194902	4.80985	0.196027	0.122728	0.187015	0.191408	#N/A	0.343733	0.0624379	#N/A	0.0304707	0.0727296	#N/A	#N/A	0.0256499	0.060403	0.166846	0.140064	36	ENSG00000240499		lncRNA	novel transcript, antisense to CADPS2
MOK	#N/A	0.085221	1.88358	#N/A	1.08754	0.811076	0.508979	#N/A	0.319905	1.26468	0.141874	#N/A	0.659346	0.814197	#N/A	#N/A	#N/A	#N/A	#N/A	#N/A	#N/A	#N/A	#N/A	#N/A	#N/A	#N/A	1.53089	1.47328	0.915402	#N/A	0.671021	0.25972	#N/A	#N/A	1.03762	#N/A	0.954043	1.20356	1.16435	0.852622	0.995047	1.02041	1.0229	0.978483	0.745006	1.37952	1.03578	1.04104	0.638028	1.01842	0.967538	0.697864	#N/A	#N/A	#N/A	#N/A	0.103197	0.50627	#N/A	#N/A	#N/A	0.372951	0.240645	36	ENSG00000080823	MOK	protein_coding	MOK protein kinase [Source:HGNC Symbol;Acc:HGNC:9833]
#237234	#N/A	0.0605808	#N/A	0.703596	#N/A	#N/A	#N/A	1.06696	#N/A	2.14008	0.0642809	#N/A	#N/A	0.635632	0.298652	#N/A	#N/A	#N/A	#N/A	#N/A	0.00696397	#N/A	0.445711	#N/A	#N/A	0.113381	0.221501	0.164216	0.210748	#N/A	0.12745	0.0390035	0.0783073	0.0861236	0.26123	0.0875913	0.279795	0.265748	0.427051	0.28213	8.53398	0.259498	7.46966	0.413357	0.26526	0.246161	6.50416	0.365994	0.226988	0.244489	0.265435	#N/A	#N/A	#N/A	#N/A	#N/A	#N/A	#N/A	#N/A	#N/A	#N/A	0.172517	0.144617	36	ENSG00000237234		lncRNA	novel transcript
DGKB	#N/A	0.0629943	3.68468	1.20308	0.321437	0.394298	0.178607	1.28528	#N/A	1.63097	0.0835122	#N/A	#N/A	#N/A	0.374949	0.780953	#N/A	#N/A	#N/A	#N/A	#N/A	#N/A	#N/A	#N/A	#N/A	0.125796	2.57485	0.44584	0.357747	#N/A	2.80555	#N/A	0.730918	0.181514	2.13022	0.176381	1.82989	1.96854	3.21027	1.60748	1.73644	1.99975	3.77332	3.39725	3.12551	1.33746	3.65062	3.03742	#N/A	4.59448	1.57326	#N/A	#N/A	#N/A	#N/A	#N/A	#N/A	#N/A	#N/A	#N/A	#N/A	0.370907	0.127416	36	ENSG00000136267	DGKB	protein_coding	diacylglycerol kinase beta [Source:HGNC Symbol;Acc:HGNC:2850]
CABLES1	#N/A	0.15399	3.33499	1.67579	2.84081	0.640651	0.208939	1.50137	0.5031	2.61897	0.18716	0.190536	#N/A	#N/A	#N/A	#N/A	#N/A	#N/A	#N/A	#N/A	#N/A	#N/A	0.702416	#N/A	#N/A	0.447664	#N/A	#N/A	1.04697	0.167609	0.792364	#N/A	1.19974	#N/A	3.08903	#N/A	4.22602	3.65895	5.26506	3.68232	4.14808	3.95947	6.28201	3.96201	5.27059	3.18816	6.02257	5.38256	1.29634	5.93937	4.55042	#N/A	1.29134	#N/A	#N/A	#N/A	#N/A	#N/A	#N/A	#N/A	#N/A	0.565839	0.277161	36	ENSG00000134508	CABLES1	protein_coding	Cdk5 and Abl enzyme substrate 1 [Source:HGNC Symbol;Acc:HGNC:25097]
NDRG1	#N/A	0.95468	#N/A	#N/A	#N/A	#N/A	#N/A	#N/A	#N/A	1.59981	#N/A	#N/A	#N/A	1.04676	#N/A	#N/A	#N/A	0.969685	0.94217	#N/A	#N/A	#N/A	0.929832	#N/A	#N/A	3.27205	2.78977	2.2705	1.2515	1.60923	#N/A	#N/A	0.722406	1.22749	11.9517	5.2209	7.65767	9.48318	6.98854	7.63369	9.29821	6.78867	12.3222	7.6366	7.31381	6.72808	9.66334	8.26373	2.81511	7.69848	7.83927	1.40749	1.24944	#N/A	#N/A	0.935784	#N/A	#N/A	#N/A	#N/A	1.16108	1.43425	1.69879	36	ENSG00000104419	NDRG1	protein_coding	N-myc downstream regulated 1 [Source:HGNC Symbol;Acc:HGNC:7679]
KLF3	#N/A	1.27238	#N/A	#N/A	#N/A	#N/A	#N/A	#N/A	#N/A	0.870705	#N/A	#N/A	#N/A	0.954193	#N/A	0.680013	#N/A	0.89316	0.911097	0.924998	#N/A	0.675926	1.3058	#N/A	#N/A	#N/A	#N/A	#N/A	#N/A	3.87872	#N/A	#N/A	0.784375	1.25886	2.64846	3.14364	2.64285	2.58667	2.77332	2.61479	2.41966	2.57541	2.18188	2.15728	2.23412	2.09251	2.2464	2.35024	0.977993	1.96458	2.69373	1.26708	0.988177	1.08034	0.999484	1.4091	#N/A	1.60279	#N/A	#N/A	1.49101	#N/A	#N/A	36	ENSG00000109787	KLF3	protein_coding	Kruppel like factor 3 [Source:HGNC Symbol;Acc:HGNC:16516]
ADRA1A	#N/A	0.0455902	1.61123	0.185811	0.161233	0.185978	#N/A	0.221766	0.0698166	1.03541	0.0646573	0.0943769	#N/A	#N/A	#N/A	#N/A	#N/A	#N/A	#N/A	#N/A	#N/A	#N/A	#N/A	#N/A	#N/A	0.0809765	0.223958	0.146396	0.174688	#N/A	0.604182	#N/A	0.0535626	0.0449363	0.244649	0.0981418	0.246784	0.196928	3.754	0.297831	6.80602	0.224915	0.278024	0.188284	0.226808	0.203028	0.251982	0.25962	#N/A	0.223869	0.207007	1.83848	#N/A	#N/A	0.0664215	#N/A	#N/A	#N/A	#N/A	#N/A	#N/A	0.132233	#N/A	36	ENSG00000120907	ADRA1A	protein_coding	adrenoceptor alpha 1A [Source:HGNC Symbol;Acc:HGNC:277]
CPO	#N/A	0.0681109	0.164804	0.11065	0.102441	#N/A	0.0821764	0.0736798	#N/A	0.150264	#N/A	#N/A	0.0574876	0.0996711	0.0148781	0.00569311	#N/A	0.00856989	#N/A	#N/A	#N/A	#N/A	#N/A	#N/A	0.00827211	#N/A	0.0990462	0.0932016	0.116037	#N/A	0.0506717	#N/A	0.0429536	#N/A	1.06982	#N/A	0.754633	0.815681	0.867514	0.800736	1.15518	0.191596	0.957528	#N/A	0.250138	#N/A	0.805003	0.766064	#N/A	#N/A	1.06324	0.08582	0.0425278	#N/A	#N/A	0.0420993	#N/A	#N/A	0.0453231	#N/A	#N/A	0.12594	0.126435	36	ENSG00000144410	CPO	protein_coding	carboxypeptidase O [Source:HGNC Symbol;Acc:HGNC:21011]
C14orf132	#N/A	0.0650323	0.231215	#N/A	0.122054	0.115662	0.0662476	#N/A	#N/A	#N/A	0.0793702	#N/A	#N/A	0.792673	#N/A	#N/A	#N/A	0.00935154	0.00972791	#N/A	#N/A	#N/A	#N/A	0.00547353	#N/A	0.0590363	0.113116	0.102381	0.130252	#N/A	#N/A	#N/A	#N/A	#N/A	0.750109	0.0158024	0.359524	0.348612	0.330082	0.752392	2.1916	0.258106	0.191977	0.153812	0.174585	#N/A	0.154548	0.138812	#N/A	0.14655	#N/A	0.185179	0.0324253	#N/A	0.0568661	0.0421395	#N/A	0.050018	#N/A	#N/A	0.0188207	0.124309	0.122484	36	ENSG00000227051	C14orf132	protein_coding	chromosome 14 open reading frame 132 [Source:HGNC Symbol;Acc:HGNC:20346]
ADGRL3	#N/A	0.300445	2.91266	1.2811	2.88973	0.273781	2.21109	#N/A	0.940589	1.081	#N/A	#N/A	#N/A	#N/A	0.323172	0.395678	#N/A	#N/A	#N/A	#N/A	#N/A	#N/A	#N/A	#N/A	#N/A	1.02304	1.19327	0.712392	0.713537	#N/A	1.06012	#N/A	2.35455	0.675287	6.01459	0.204804	4.00281	7.51917	4.69644	4.07174	6.44062	0.717593	5.60098	4.60884	5.34488	4.02188	5.89628	6.99002	0.735076	5.22241	5.2963	#N/A	#N/A	#N/A	#N/A	#N/A	#N/A	#N/A	#N/A	#N/A	#N/A	2.85191	1.03395	36	ENSG00000150471	ADGRL3	protein_coding	adhesion G protein-coupled receptor L3 [Source:HGNC Symbol;Acc:HGNC:20974]
LOXL1	#N/A	#N/A	0.225076	0.121048	0.144755	0.193301	0.11488	0.116881	0.122378	1.14497	0.0961764	0.050798	0.099309	#N/A	#N/A	#N/A	#N/A	#N/A	#N/A	#N/A	#N/A	#N/A	#N/A	#N/A	#N/A	#N/A	0.278153	0.106831	0.178991	#N/A	0.725462	#N/A	0.0951606	0.0368701	1.47615	#N/A	1.46046	1.44558	2.23826	1.53818	1.03769	0.514906	2.49728	1.77329	1.02245	0.373688	2.22264	1.64565	0.12498	2.68443	#N/A	1.20078	#N/A	#N/A	#N/A	#N/A	#N/A	0.0571469	#N/A	#N/A	#N/A	0.105102	0.103279	36	ENSG00000129038	LOXL1	protein_coding	lysyl oxidase like 1 [Source:HGNC Symbol;Acc:HGNC:6665]
C2orf27A	#N/A	#N/A	3.10218	2.4308	2.62926	3.33828	2.141	1.88885	1.93072	1.29184	0.660026	1.21085	0.954954	#N/A	#N/A	#N/A	#N/A	#N/A	#N/A	#N/A	#N/A	#N/A	#N/A	#N/A	#N/A	1.83857	2.0405	1.84173	1.45326	0.664035	#N/A	#N/A	#N/A	#N/A	2.93151	#N/A	2.11144	2.54983	1.92606	2.41249	2.62919	2.99516	1.74567	1.86655	1.49776	1.49322	1.7075	1.72463	#N/A	1.22326	2.12687	#N/A	1.16262	0.837762	#N/A	#N/A	0.291459	#N/A	#N/A	#N/A	#N/A	1.62318	1.28701	36	ENSG00000287151	C2orf27A	lncRNA	chromosome 2 open reading frame 27A [Source:HGNC Symbol;Acc:HGNC:25077]
DLK1	#N/A	#N/A	0.208542	0.129241	0.159758	0.182431	0.110032	0.135862	0.116178	0.247855	0.0934665	#N/A	0.0537269	#N/A	#N/A	#N/A	#N/A	#N/A	#N/A	#N/A	#N/A	#N/A	#N/A	#N/A	#N/A	0.0741607	0.164562	0.120198	0.170544	#N/A	#N/A	#N/A	#N/A	#N/A	0.242048	0.0973773	0.564429	0.232079	0.243443	0.236426	0.24849	0.196488	0.266251	0.230071	0.224411	0.19806	0.238258	0.239906	#N/A	0.240822	0.230923	0.207404	0.154212	0.0495593	0.082037	#N/A	#N/A	#N/A	#N/A	#N/A	0.0660855	0.130335	#N/A	36	ENSG00000185559	DLK1	protein_coding	delta like non-canonical Notch ligand 1 [Source:HGNC Symbol;Acc:HGNC:2907]
LINC00710	#N/A	#N/A	0.248257	0.170113	0.184675	0.214135	#N/A	0.154602	0.125164	0.185119	0.106985	0.0810978	0.147763	#N/A	#N/A	#N/A	#N/A	#N/A	#N/A	#N/A	#N/A	#N/A	#N/A	#N/A	#N/A	0.101676	0.209998	0.16708	#N/A	#N/A	0.472873	#N/A	0.0739216	0.0793475	0.264897	#N/A	0.32047	0.274843	0.918838	0.335682	6.96628	0.257535	6.84026	0.259704	0.254092	0.190844	3.57712	0.265327	0.208557	1.20681	0.367972	1.6998	#N/A	#N/A	#N/A	#N/A	#N/A	#N/A	0.0733336	#N/A	0.0833639	#N/A	0.12521	36	ENSG00000229240	LINC00710	lncRNA	long intergenic non-protein coding RNA 710 [Source:HGNC Symbol;Acc:HGNC:27386]
TRIM29	#N/A	#N/A	0.145812	0.110139	0.122837	0.120205	0.0672044	0.104596	#N/A	0.121627	#N/A	0.0433867	0.0307105	#N/A	#N/A	#N/A	#N/A	#N/A	#N/A	#N/A	#N/A	#N/A	#N/A	#N/A	#N/A	0.0741017	0.139792	0.111124	0.131238	#N/A	0.0990442	#N/A	#N/A	0.0529094	0.185902	#N/A	0.181165	0.1797	0.179376	0.166264	0.641192	0.172521	0.307219	0.179647	0.17543	0.156342	0.163874	0.152377	0.138498	0.17725	0.179379	0.611701	0.0466419	0.0428128	#N/A	#N/A	#N/A	#N/A	#N/A	#N/A	0.0462565	#N/A	0.10004	36	ENSG00000137699	TRIM29	protein_coding	tripartite motif containing 29 [Source:HGNC Symbol;Acc:HGNC:17274]
GFRAL	#N/A	#N/A	0.237753	0.133715	0.16595	0.184599	0.104015	0.144368	0.0839953	0.197096	0.0947547	0.0672966	#N/A	#N/A	#N/A	#N/A	#N/A	#N/A	#N/A	0.0281629	#N/A	#N/A	#N/A	0.00631334	#N/A	#N/A	0.187157	0.142677	0.171428	#N/A	0.0807017	#N/A	0.06633	0.0702056	0.25383	0.12642	0.237042	0.27326	0.268442	0.269637	0.399209	0.235612	0.287497	0.260224	0.251785	0.213286	0.274514	0.248248	0.189248	0.248975	0.28785	#N/A	#N/A	#N/A	#N/A	#N/A	#N/A	#N/A	#N/A	#N/A	#N/A	#N/A	0.110193	36	ENSG00000187871	GFRAL	protein_coding	GDNF family receptor alpha like [Source:HGNC Symbol;Acc:HGNC:32789]
LRRC34	#N/A	#N/A	4.0652	1.16396	0.23911	0.405812	0.16421	1.24628	0.165775	1.85296	0.132423	0.112811	0.759941	#N/A	#N/A	#N/A	#N/A	#N/A	#N/A	#N/A	#N/A	#N/A	#N/A	#N/A	#N/A	0.192371	0.998467	0.311854	0.588599	#N/A	1.35453	#N/A	#N/A	#N/A	3.11094	#N/A	2.93424	3.22143	2.81036	3.34596	2.61893	1.95593	2.45438	2.75822	3.1793	1.58227	2.16172	2.34177	#N/A	2.25811	2.94805	1.58072	0.950007	#N/A	0.292266	#N/A	#N/A	#N/A	#N/A	#N/A	#N/A	0.247169	0.191446	36	ENSG00000171757	LRRC34	protein_coding	leucine rich repeat containing 34 [Source:HGNC Symbol;Acc:HGNC:28408]
SDK1	#N/A	#N/A	3.26144	2.28514	5.4178	5.1843	1.00526	1.82983	1.23724	0.944096	1.26114	#N/A	#N/A	#N/A	#N/A	#N/A	#N/A	#N/A	#N/A	#N/A	#N/A	#N/A	#N/A	#N/A	#N/A	1.24992	#N/A	#N/A	2.0085	2.14265	0.849729	#N/A	1.31086	1.47443	1.72486	2.23481	1.65801	2.03657	1.89165	2.30614	2.29252	2.26613	1.76076	1.22654	1.69411	0.768789	1.07098	1.66397	#N/A	1.14253	1.58218	2.12146	#N/A	#N/A	2.0378	#N/A	#N/A	#N/A	#N/A	#N/A	0.562805	2.70044	6.14724	36	ENSG00000146555	SDK1	protein_coding	sidekick cell adhesion molecule 1 [Source:HGNC Symbol;Acc:HGNC:19307]
#272848	#N/A	#N/A	0.782952	0.218947	0.162295	0.179124	0.0866851	0.166163	#N/A	0.889169	0.0952751	#N/A	#N/A	#N/A	#N/A	#N/A	#N/A	#N/A	#N/A	#N/A	#N/A	#N/A	#N/A	#N/A	#N/A	0.0839847	0.173197	0.154316	0.140684	#N/A	0.903704	0.0417727	0.124945	#N/A	1.6362	0.0973071	0.926284	1.63344	0.861432	1.50046	1.21862	1.37837	1.03384	1.75868	1.20813	0.470048	1.05741	1.34914	#N/A	1.45673	1.22446	1.35768	0.330576	#N/A	#N/A	#N/A	#N/A	#N/A	#N/A	#N/A	0.0437579	0.162951	0.157283	36	ENSG00000272848		lncRNA	novel transcript
LINC00648	#N/A	#N/A	0.105813	0.0920074	0.0960984	0.0828602	#N/A	0.0835622	#N/A	0.0448254	0.0364892	#N/A	0.0455595	#N/A	#N/A	#N/A	#N/A	#N/A	#N/A	#N/A	#N/A	#N/A	#N/A	#N/A	#N/A	0.0609216	0.110518	0.0651525	#N/A	#N/A	#N/A	#N/A	#N/A	0.0420665	0.155406	0.0842129	0.130445	0.131066	0.150144	0.115654	0.162051	0.143988	0.12089	0.145765	0.140227	0.123617	0.156357	0.146482	0.0831914	0.122938	0.156954	0.066877	0.0550754	#N/A	0.0574893	#N/A	#N/A	#N/A	0.0380368	#N/A	0.0443349	0.0745189	0.0788134	36	ENSG00000259129	LINC00648	lncRNA	long intergenic non-protein coding RNA 648 [Source:HGNC Symbol;Acc:HGNC:44302]
EMID1	#N/A	#N/A	0.275109	0.122323	0.183011	0.214905	0.107895	0.143204	0.132625	0.587799	0.114173	#N/A	#N/A	#N/A	#N/A	#N/A	#N/A	#N/A	#N/A	#N/A	#N/A	#N/A	#N/A	#N/A	#N/A	#N/A	0.215023	0.164645	0.154627	#N/A	#N/A	#N/A	#N/A	#N/A	1.02067	0.137176	2.18264	0.585004	2.50579	1.66205	4.09654	0.403919	3.93934	0.298324	0.224579	0.242788	1.69671	2.74031	#N/A	2.19756	0.442042	1.20618	0.105038	0.0680513	0.11094	0.0667208	#N/A	0.0830144	#N/A	#N/A	0.0880593	0.168579	#N/A	36	ENSG00000186998	EMID1	protein_coding	EMI domain containing 1 [Source:HGNC Symbol;Acc:HGNC:18036]
FLG	#N/A	#N/A	0.26282	0.152256	0.170052	0.190266	0.108063	0.146743	0.113902	0.185335	0.0971879	#N/A	0.0799335	#N/A	0.030154	#N/A	#N/A	#N/A	#N/A	#N/A	#N/A	#N/A	#N/A	#N/A	#N/A	#N/A	0.182838	#N/A	0.172023	#N/A	#N/A	#N/A	#N/A	#N/A	0.234871	0.128214	0.265903	0.511298	0.289494	0.340774	4.08357	#N/A	0.439216	0.245018	0.257331	0.190657	0.260674	0.267365	0.17745	0.272652	0.37495	#N/A	0.0779688	0.0589845	0.0971755	#N/A	#N/A	0.0720893	0.0642783	#N/A	0.0780721	0.164503	#N/A	36	ENSG00000143631	FLG	protein_coding	filaggrin [Source:HGNC Symbol;Acc:HGNC:3748]
#286625	#N/A	#N/A	0.185339	0.104446	0.134052	0.152362	#N/A	0.0993339	#N/A	0.131068	#N/A	#N/A	#N/A	#N/A	#N/A	#N/A	#N/A	#N/A	#N/A	#N/A	#N/A	#N/A	#N/A	#N/A	#N/A	0.0776408	0.130433	0.119808	0.140841	#N/A	0.0558509	#N/A	0.0544952	0.0557545	0.208854	0.0913308	0.165504	0.192499	0.174808	0.212279	0.228428	0.192811	0.478547	0.198	0.191264	0.169769	0.206456	0.195102	0.146988	0.209558	0.198495	0.104915	0.0757042	#N/A	0.0773316	#N/A	#N/A	#N/A	#N/A	#N/A	0.0601802	0.117675	0.106106	36	ENSG00000286625		lncRNA	novel transcript
ADAM32#197140	#N/A	#N/A	2.63145	1.48865	0.315551	0.313429	#N/A	#N/A	0.337103	1.71042	#N/A	#N/A	1.3508	#N/A	#N/A	#N/A	#N/A	#N/A	#N/A	#N/A	#N/A	#N/A	#N/A	#N/A	#N/A	0.179439	0.96806	0.563757	0.511637	#N/A	#N/A	#N/A	#N/A	#N/A	2.9329	0.253665	2.25756	2.24975	2.54912	2.87446	2.30966	1.63315	2.27693	2.52143	2.69304	0.844796	2.2325	2.27505	#N/A	2.45144	2.3099	1.7936	2.44348	#N/A	0.238748	#N/A	0.107321	0.237919	0.165998	#N/A	0.21223	0.243835	0.203831	36	ENSG00000197140	ADAM32	protein_coding	ADAM metallopeptidase domain 32 [Source:HGNC Symbol;Acc:HGNC:15479]
EPB41L3	#N/A	#N/A	1.04776	1.63091	1.75323	0.944982	#N/A	#N/A	1.11498	0.745373	0.542987	#N/A	#N/A	#N/A	#N/A	#N/A	#N/A	#N/A	#N/A	#N/A	#N/A	#N/A	#N/A	#N/A	#N/A	#N/A	#N/A	#N/A	#N/A	#N/A	1.72821	0.557472	2.14061	3.54342	3.76786	1.69414	2.01958	3.7611	1.70572	4.5985	4.58135	3.97575	#N/A	1.08024	1.02798	0.809678	#N/A	1.7337	0.393768	0.870435	4.48242	2.62123	1.58554	0.499299	4.05281	1.56447	#N/A	3.86503	1.14035	#N/A	2.37416	3.13004	0.895176	36	ENSG00000082397	EPB41L3	protein_coding	erythrocyte membrane protein band 4.1 like 3 [Source:HGNC Symbol;Acc:HGNC:3380]
VPS13B	#N/A	#N/A	0.607613	0.626786	0.498082	0.90436	0.814114	#N/A	0.729156	0.563414	1.08205	0.899784	0.617751	#N/A	#N/A	#N/A	#N/A	#N/A	#N/A	#N/A	#N/A	#N/A	#N/A	#N/A	#N/A	#N/A	#N/A	#N/A	#N/A	#N/A	0.827071	0.821465	0.850339	0.933842	0.617526	0.928258	0.562649	0.622874	0.639794	0.665858	0.6183	0.737987	0.611703	0.512557	0.54969	0.595073	0.524597	0.68948	#N/A	0.622432	0.648842	0.502065	#N/A	#N/A	1.06926	#N/A	1.35432	0.901526	0.751349	#N/A	0.679033	#N/A	#N/A	36	ENSG00000132549	VPS13B	protein_coding	vacuolar protein sorting 13 homolog B [Source:HGNC Symbol;Acc:HGNC:2183]
MAN1A1	#N/A	#N/A	#N/A	1.04534	0.862026	#N/A	#N/A	#N/A	0.95924	2.26005	1.04276	2.44663	#N/A	#N/A	#N/A	#N/A	#N/A	#N/A	#N/A	#N/A	#N/A	#N/A	#N/A	#N/A	#N/A	#N/A	#N/A	#N/A	#N/A	#N/A	3.02657	2.44142	2.65153	2.99813	9.30018	7.38809	8.84508	10.0133	7.73448	8.41213	10.2921	7.5951	9.7344	8.0804	9.05979	6.76294	7.84676	8.99531	3.78222	8.07838	7.85582	0.559118	1.61892	0.848549	0.766051	1.03721	1.66643	1.00266	#N/A	#N/A	1.45173	1.01418	#N/A	36	ENSG00000111885	MAN1A1	protein_coding	mannosidase alpha class 1A member 1 [Source:HGNC Symbol;Acc:HGNC:6821]
MID1	#N/A	#N/A	#N/A	#N/A	#N/A	#N/A	0.709161	#N/A	#N/A	1.21755	#N/A	#N/A	#N/A	0.535842	#N/A	#N/A	#N/A	#N/A	#N/A	#N/A	#N/A	#N/A	#N/A	#N/A	#N/A	#N/A	2.42681	1.42507	0.810113	#N/A	1.38798	0.345077	1.78708	0.834186	2.54418	0.323541	2.15279	2.78501	2.96037	3.01914	2.4624	2.7276	2.48821	1.85705	1.69124	2.46205	2.42583	2.65881	#N/A	2.60265	3.11148	2.32914	2.11543	#N/A	0.708497	0.257253	0.182903	0.469055	0.299284	#N/A	0.761727	0.729988	0.265728	36	ENSG00000101871	MID1	protein_coding	midline 1 [Source:HGNC Symbol;Acc:HGNC:7095]
MBOAT2	4.62632	#N/A	#N/A	0.911255	#N/A	#N/A	#N/A	#N/A	#N/A	2.47632	#N/A	#N/A	#N/A	0.895337	0.749064	#N/A	#N/A	1.39401	0.749269	0.371536	0.145594	#N/A	1.34558	#N/A	#N/A	5.47276	1.1787	0.988618	#N/A	#N/A	#N/A	#N/A	#N/A	#N/A	8.12814	3.021	7.19781	9.48437	6.83957	8.59081	9.83628	7.6337	8.32962	10.6743	5.14892	7.71246	7.60811	8.18809	3.08619	6.60459	8.26648	0.862674	#N/A	#N/A	#N/A	1.37107	#N/A	#N/A	#N/A	#N/A	1.94227	2.89298	2.0201	35	ENSG00000143797	MBOAT2	protein_coding	membrane bound O-acyltransferase domain containing 2 [Source:HGNC Symbol;Acc:HGNC:25193]
DZIP1	0.501516	0.124527	5.26928	2.71947	0.665378	0.359446	0.413102	2.97113	0.425692	1.89791	0.143259	0.244388	#N/A	#N/A	#N/A	#N/A	#N/A	#N/A	#N/A	#N/A	#N/A	#N/A	#N/A	#N/A	#N/A	0.452868	4.16167	1.67192	1.26876	#N/A	#N/A	#N/A	#N/A	#N/A	3.96763	1.23033	3.67978	4.17939	3.91527	4.3693	4.11782	3.8608	4.42949	3.02236	3.91099	3.01257	3.36449	4.00963	1.3005	3.79714	3.91791	#N/A	#N/A	#N/A	#N/A	#N/A	#N/A	#N/A	#N/A	#N/A	#N/A	0.479236	0.297405	35	ENSG00000134874	DZIP1	protein_coding	DAZ interacting zinc finger protein 1 [Source:HGNC Symbol;Acc:HGNC:20908]
DTX3	0.175114	#N/A	2.83422	1.54933	0.498649	0.625079	0.155708	3.06075	#N/A	2.67174	0.166222	0.197253	#N/A	0.755286	0.577076	#N/A	#N/A	#N/A	#N/A	#N/A	#N/A	#N/A	0.835216	#N/A	#N/A	0.147153	0.726579	0.409246	0.343056	#N/A	#N/A	#N/A	#N/A	#N/A	6.77101	0.291967	6.92459	8.21475	6.38297	7.26907	7.44908	5.56465	8.2991	5.82739	5.73457	1.50982	6.56548	7.95748	0.754962	6.64082	5.39673	#N/A	#N/A	#N/A	#N/A	#N/A	#N/A	#N/A	#N/A	#N/A	#N/A	0.591913	#N/A	35	ENSG00000178498	DTX3	protein_coding	deltex E3 ubiquitin ligase 3 [Source:HGNC Symbol;Acc:HGNC:24457]
TRPC6	0.0924152	#N/A	1.43171	0.696849	0.177599	0.185383	0.0704783	0.604301	0.168748	1.14802	0.089355	0.0517735	#N/A	#N/A	0.218368	#N/A	#N/A	#N/A	#N/A	#N/A	#N/A	#N/A	0.172081	#N/A	#N/A	0.0779018	0.415568	0.210909	0.223441	#N/A	#N/A	#N/A	#N/A	#N/A	0.489701	0.107366	3.51931	0.539158	4.72774	3.07897	5.83842	0.492528	5.69377	0.779823	0.520555	0.200103	4.6768	0.252216	#N/A	4.72041	0.37378	#N/A	#N/A	#N/A	#N/A	#N/A	#N/A	#N/A	#N/A	#N/A	#N/A	0.109633	0.118093	35	ENSG00000137672	TRPC6	protein_coding	transient receptor potential cation channel subfamily C member 6 [Source:HGNC Symbol;Acc:HGNC:12338]
FAT4	2.34149	2.28769	#N/A	#N/A	#N/A	#N/A	#N/A	#N/A	#N/A	#N/A	#N/A	#N/A	#N/A	#N/A	#N/A	#N/A	#N/A	#N/A	#N/A	#N/A	#N/A	#N/A	#N/A	#N/A	#N/A	2.3012	4.45791	3.1608	4.5917	0.991716	1.56726	0.975844	2.48274	1.09084	1.38383	1.51743	1.16198	1.35085	1.48119	2.08098	1.79898	2.00542	0.849509	1.12679	0.899484	0.771656	#N/A	0.85083	#N/A	0.706561	1.7338	2.00745	1.49094	#N/A	2.03899	1.73413	#N/A	1.97789	#N/A	0.531056	1.66993	3.24463	1.75801	35	ENSG00000196159	FAT4	protein_coding	FAT atypical cadherin 4 [Source:HGNC Symbol;Acc:HGNC:23109]
NEURL1B	2.14016	#N/A	#N/A	0.723701	#N/A	#N/A	#N/A	#N/A	#N/A	0.3559	#N/A	#N/A	#N/A	0.296214	1.93984	0.542361	#N/A	0.691685	0.120961	#N/A	#N/A	#N/A	0.577835	#N/A	#N/A	2.206	4.34907	1.34571	2.32251	#N/A	1.70136	#N/A	1.50832	1.52178	7.70415	0.199767	6.18261	8.2197	5.79952	5.92639	8.86428	0.391989	6.77332	5.6822	6.23874	0.475464	5.85412	7.26746	1.91483	6.74494	8.54218	#N/A	#N/A	#N/A	#N/A	#N/A	#N/A	#N/A	#N/A	#N/A	#N/A	4.00498	2.48089	35	ENSG00000214357	NEURL1B	protein_coding	neuralized E3 ubiquitin protein ligase 1B [Source:HGNC Symbol;Acc:HGNC:35422]
RALGPS2	1.8169	#N/A	3.71064	3.94892	4.1427	4.73472	2.67839	2.36071	1.92535	1.51711	2.83142	1.78754	#N/A	#N/A	#N/A	#N/A	#N/A	#N/A	#N/A	#N/A	#N/A	#N/A	#N/A	#N/A	#N/A	1.15591	1.33032	2.50617	2.59991	#N/A	#N/A	#N/A	#N/A	#N/A	2.38714	2.6747	2.58971	2.56903	2.38007	2.29976	2.2645	2.16001	2.03319	2.24553	1.99642	2.64985	2.01726	2.033	1.04628	1.74866	2.03397	#N/A	#N/A	#N/A	#N/A	#N/A	1.17819	#N/A	#N/A	#N/A	#N/A	2.22146	1.90766	35	ENSG00000116191	RALGPS2	protein_coding	Ral GEF with PH domain and SH3 binding motif 2 [Source:HGNC Symbol;Acc:HGNC:30279]
SNCAIP	0.273829	0.0746194	#N/A	#N/A	#N/A	0.59385	#N/A	#N/A	#N/A	0.986685	#N/A	#N/A	#N/A	#N/A	#N/A	#N/A	#N/A	#N/A	#N/A	#N/A	#N/A	#N/A	#N/A	#N/A	#N/A	0.131991	2.75186	0.303095	0.492526	#N/A	2.71287	#N/A	0.26648	0.155528	0.344892	0.231085	0.442328	0.349176	7.58723	7.14837	9.53555	5.71934	8.29897	6.53854	0.577621	0.312399	7.1804	0.344512	0.940686	7.38192	7.90884	3.22131	#N/A	0.21457	0.166996	0.16682	#N/A	#N/A	#N/A	#N/A	0.320316	0.238589	0.151655	35	ENSG00000064692	SNCAIP	protein_coding	synuclein alpha interacting protein [Source:HGNC Symbol;Acc:HGNC:11139]
GSG1L	0.047418	0.059948	0.362072	0.0523327	0.0687836	0.154543	#N/A	#N/A	#N/A	0.121184	#N/A	#N/A	#N/A	0.1722	0.0112499	0.00712729	#N/A	0.0121796	#N/A	#N/A	#N/A	#N/A	#N/A	#N/A	#N/A	0.0809351	0.0937911	0.0995118	0.114597	#N/A	#N/A	#N/A	#N/A	#N/A	0.30596	0.00447924	#N/A	0.331922	1.50825	1.04516	3.50956	0.190446	3.23117	0.155127	0.130411	0.0979426	3.0804	0.248807	0.117123	0.89541	0.787025	0.419258	#N/A	#N/A	0.078977	#N/A	#N/A	#N/A	#N/A	#N/A	#N/A	0.0932336	0.107695	35	ENSG00000169181	GSG1L	protein_coding	GSG1 like [Source:HGNC Symbol;Acc:HGNC:28283]
DPYSL3	1.84866	3.98337	#N/A	#N/A	#N/A	#N/A	#N/A	#N/A	#N/A	0.754924	#N/A	#N/A	#N/A	#N/A	#N/A	#N/A	#N/A	#N/A	#N/A	#N/A	#N/A	#N/A	#N/A	#N/A	#N/A	2.67468	#N/A	1.97419	3.44186	#N/A	0.949045	#N/A	0.926434	0.991971	1.30581	1.51854	2.16422	1.17938	4.08806	1.65297	#N/A	0.94608	5.50188	2.99528	4.05919	2.07923	5.54246	2.49894	1.39056	6.60173	#N/A	3.18538	0.977498	0.992609	3.84449	3.35821	1.03962	2.75296	0.994144	#N/A	1.60407	2.98006	2.39821	35	ENSG00000113657	DPYSL3	protein_coding	dihydropyrimidinase like 3 [Source:HGNC Symbol;Acc:HGNC:3015]
FKBP10	0.215912	#N/A	3.27014	0.700974	0.332106	0.352769	0.21621	1.2007	0.199967	2.0927	0.125885	0.146474	0.783922	#N/A	#N/A	#N/A	#N/A	#N/A	#N/A	#N/A	#N/A	#N/A	#N/A	#N/A	#N/A	0.134633	0.688151	0.281575	0.439524	#N/A	#N/A	#N/A	#N/A	#N/A	7.58911	0.228732	6.876	0.324301	7.09656	6.13636	8.6285	5.53384	7.92027	5.92423	6.75942	0.289984	7.04767	0.476418	0.506862	7.21452	7.23484	#N/A	#N/A	#N/A	#N/A	#N/A	#N/A	#N/A	#N/A	#N/A	#N/A	0.222864	0.184869	35	ENSG00000141756	FKBP10	protein_coding	FKBP prolyl isomerase 10 [Source:HGNC Symbol;Acc:HGNC:18169]
RASSF8	1.36113	1.66254	#N/A	#N/A	#N/A	#N/A	#N/A	#N/A	#N/A	#N/A	0.914578	0.863085	#N/A	0.759649	0.589085	0.519933	#N/A	0.761	0.805849	#N/A	1.18963	#N/A	0.456201	1.07573	0.818378	#N/A	1.77567	1.54414	2.10204	1.52956	1.23106	0.777414	1.09604	1.10464	#N/A	#N/A	#N/A	#N/A	0.50602	#N/A	#N/A	#N/A	#N/A	0.414113	0.520913	#N/A	#N/A	0.480808	#N/A	0.55603	#N/A	0.825875	0.697735	0.778343	0.910421	#N/A	1.808	1.08087	#N/A	#N/A	0.897284	2.62548	3.40436	35	ENSG00000123094	RASSF8	protein_coding	Ras association domain family member 8 [Source:HGNC Symbol;Acc:HGNC:13232]
HCN1	0.12853	0.0615256	0.538197	0.133125	0.171838	0.179784	0.0830027	0.382435	0.128137	#N/A	0.107321	#N/A	0.477464	0.136373	0.14232	0.013104	#N/A	0.101655	0.015654	0.0291587	0.0090316	0.0177845	#N/A	0.00358077	0.0198986	#N/A	0.198665	0.210947	0.308581	#N/A	2.8033	#N/A	0.304326	#N/A	#N/A	#N/A	#N/A	#N/A	#N/A	#N/A	#N/A	#N/A	#N/A	#N/A	#N/A	#N/A	#N/A	#N/A	#N/A	#N/A	#N/A	0.364811	0.14176	0.134838	0.0977101	0.0676595	0.0716628	#N/A	0.0647681	#N/A	#N/A	0.160537	0.13533	35	ENSG00000164588	HCN1	protein_coding	hyperpolarization activated cyclic nucleotide gated potassium channel 1 [Source:HGNC Symbol;Acc:HGNC:4845]
SNX7	1.64705	0.230824	#N/A	#N/A	#N/A	#N/A	0.961596	1.73009	0.723589	1.66275	#N/A	0.381376	0.724919	#N/A	#N/A	#N/A	#N/A	#N/A	#N/A	#N/A	#N/A	#N/A	#N/A	#N/A	#N/A	1.09583	2.8087	2.87658	4.3481	#N/A	0.784518	#N/A	#N/A	0.787114	7.66271	0.584241	6.7984	7.29092	5.9752	7.02582	8.80772	6.95311	6.64009	4.03008	5.96563	3.67119	5.81516	8.28767	0.788833	5.51186	5.77045	0.818624	#N/A	#N/A	#N/A	#N/A	#N/A	#N/A	#N/A	#N/A	0.5831	0.809226	0.63961	35	ENSG00000162627	SNX7	protein_coding	sorting nexin 7 [Source:HGNC Symbol;Acc:HGNC:14971]
TCERG1L	0.0438987	0.0388412	0.0696038	#N/A	0.110052	0.122742	#N/A	0.0737862	#N/A	#N/A	#N/A	#N/A	#N/A	0.027415	0.0215586	0.00887475	#N/A	0.0140038	#N/A	#N/A	#N/A	#N/A	#N/A	#N/A	#N/A	#N/A	0.0781557	#N/A	0.111976	#N/A	#N/A	#N/A	#N/A	0.0446789	0.117473	0.0344894	0.0676097	0.137903	0.106982	0.161541	1.13639	0.11665	0.590148	0.0883687	0.103376	0.13762	0.208024	0.117889	0.104264	0.0812769	0.205255	0.055767	0.054808	#N/A	0.0625724	#N/A	#N/A	#N/A	#N/A	#N/A	#N/A	0.0906884	0.0520224	35	ENSG00000176769	TCERG1L	protein_coding	transcription elongation regulator 1 like [Source:HGNC Symbol;Acc:HGNC:23533]
IL34	0.353555	#N/A	2.48438	0.497316	0.43762	0.36968	0.335221	1.22597	#N/A	2.06394	0.0887664	#N/A	#N/A	#N/A	0.67975	#N/A	#N/A	#N/A	#N/A	#N/A	#N/A	#N/A	#N/A	#N/A	#N/A	0.135536	1.36863	0.659193	0.415271	#N/A	1.82017	#N/A	0.449215	0.255137	5.49849	0.238364	4.44988	6.00747	4.56996	5.36787	6.28895	4.05691	5.93507	3.56713	3.77259	0.389932	4.53374	5.2176	#N/A	4.65806	5.08255	#N/A	#N/A	#N/A	#N/A	#N/A	#N/A	#N/A	#N/A	#N/A	#N/A	0.331929	0.170647	35	ENSG00000157368	IL34	protein_coding	interleukin 34 [Source:HGNC Symbol;Acc:HGNC:28529]
TPD52	0.62602	#N/A	#N/A	#N/A	#N/A	#N/A	#N/A	#N/A	#N/A	0.667227	#N/A	#N/A	#N/A	1.08525	2.89687	2.40529	#N/A	1.29385	#N/A	#N/A	0.0365802	0.104039	#N/A	#N/A	0.124464	#N/A	1.6984	0.999879	1.1935	#N/A	#N/A	#N/A	#N/A	#N/A	1.55761	0.704326	1.21827	1.82635	1.03937	2.07449	2.00039	1.51786	0.755305	1.15341	0.822834	0.814208	#N/A	0.771971	#N/A	0.702699	2.1273	3.12473	2.12342	0.734012	0.390379	0.333771	0.260033	0.321593	0.36593	#N/A	#N/A	#N/A	#N/A	35	ENSG00000076554	TPD52	protein_coding	tumor protein D52 [Source:HGNC Symbol;Acc:HGNC:12005]
HNF4G	0.0485718	#N/A	0.28367	#N/A	0.0721395	0.0955765	0.0787473	0.0304956	#N/A	0.0775115	#N/A	#N/A	#N/A	#N/A	0.0091673	#N/A	#N/A	#N/A	#N/A	#N/A	0.00721411	#N/A	#N/A	#N/A	#N/A	#N/A	0.136502	0.0920029	0.0880944	#N/A	0.0892616	#N/A	0.0302456	#N/A	0.168208	0.0608302	0.0924975	0.152801	0.133988	0.202014	5.08233	0.164998	0.400122	0.116694	0.0916561	0.14904	0.367281	0.133779	#N/A	0.22813	0.173589	0.235691	0.067384	#N/A	#N/A	#N/A	#N/A	0.0482479	#N/A	#N/A	0.0302052	0.102266	#N/A	35	ENSG00000164749	HNF4G	protein_coding	hepatocyte nuclear factor 4 gamma [Source:HGNC Symbol;Acc:HGNC:5026]
CCN2	0.472163	0.0768243	1.56485	1.47766	0.453256	#N/A	0.316528	#N/A	0.329893	1.7825	0.161222	0.06636	#N/A	#N/A	#N/A	#N/A	#N/A	#N/A	#N/A	#N/A	#N/A	#N/A	#N/A	#N/A	#N/A	0.103535	0.944178	0.21825	0.366551	#N/A	2.14787	#N/A	1.67617	0.0872264	0.285397	0.118634	0.282496	0.290871	0.288675	0.288944	0.313585	0.274177	0.307079	0.268354	0.266457	0.251226	0.295023	0.282042	0.501617	0.286736	0.291739	#N/A	#N/A	#N/A	#N/A	#N/A	#N/A	#N/A	#N/A	#N/A	#N/A	0.254597	#N/A	35	ENSG00000118523	CCN2	protein_coding	cellular communication network factor 2 [Source:HGNC Symbol;Acc:HGNC:2500]
DUBR	1.39288	#N/A	2.6185	1.93486	3.9024	2.24054	3.00024	2.29178	1.39115	2.61036	0.614768	1.8906	#N/A	#N/A	#N/A	#N/A	#N/A	#N/A	#N/A	#N/A	#N/A	#N/A	#N/A	#N/A	#N/A	2.9288	3.30724	5.56302	2.78093	#N/A	#N/A	#N/A	#N/A	#N/A	2.4714	4.11249	2.75759	2.76056	2.79266	2.80485	2.58723	2.05493	2.46774	2.04852	2.52666	1.9712	1.99197	2.40148	0.828894	2.30517	2.51937	#N/A	#N/A	#N/A	#N/A	#N/A	0.759694	#N/A	#N/A	#N/A	#N/A	2.94935	3.13845	35	ENSG00000243701	DUBR	lncRNA	DPPA2 upstream binding RNA [Source:HGNC Symbol;Acc:HGNC:48569]
#287950	0.018598	#N/A	0.0162817	0.0428282	0.0430376	0.0454428	#N/A	#N/A	#N/A	0.0327728	#N/A	#N/A	#N/A	0.00603494	0.00913048	0.00266824	#N/A	#N/A	#N/A	#N/A	#N/A	#N/A	0.00929335	#N/A	#N/A	#N/A	0.0497033	0.0367454	0.0437651	#N/A	0.0195646	#N/A	0.0179077	#N/A	0.060121	0.037963	0.0759998	0.0376771	0.05216	0.0289122	0.0354142	0.071865	0.0319894	0.0731029	0.0186618	0.057609	0.0371894	0.0621552	0.0434362	0.0487097	0.0337422	0.0482507	0.0264966	#N/A	0.021906	#N/A	#N/A	#N/A	#N/A	#N/A	#N/A	#N/A	#N/A	35	ENSG00000287950		lncRNA	novel transcript, antisense to MCTP2
RPS6KA6	0.0669187	#N/A	0.537281	0.159847	0.193124	0.205118	0.102117	0.155664	0.133313	0.907197	0.109	#N/A	#N/A	1.51889	0.141646	#N/A	#N/A	#N/A	#N/A	0.0328035	#N/A	#N/A	0.0679256	#N/A	#N/A	0.109851	0.215019	0.0953344	#N/A	#N/A	#N/A	#N/A	#N/A	#N/A	1.28715	#N/A	2.8222	2.35658	4.40598	2.62472	2.34062	#N/A	5.79692	0.746342	0.498257	#N/A	3.7041	2.73544	#N/A	0.559083	1.213	1.34174	#N/A	#N/A	0.099428	0.0609981	#N/A	#N/A	#N/A	#N/A	#N/A	0.176458	0.151717	35	ENSG00000072133	RPS6KA6	protein_coding	ribosomal protein S6 kinase A6 [Source:HGNC Symbol;Acc:HGNC:10435]
EFHC1	1.37633	#N/A	1.17241	0.827041	1.30199	1.238	1.49572	1.25994	1.03606	2.22885	#N/A	#N/A	#N/A	#N/A	#N/A	#N/A	#N/A	#N/A	#N/A	#N/A	#N/A	#N/A	#N/A	#N/A	#N/A	1.29372	1.24896	1.04168	1.51595	#N/A	#N/A	#N/A	#N/A	#N/A	2.66504	0.746808	2.71206	2.83771	3.15664	3.34513	2.85849	2.59438	2.96146	3.19132	3.04903	3.57441	2.75871	2.95766	2.31511	2.74504	3.0138	#N/A	0.867759	#N/A	#N/A	#N/A	#N/A	#N/A	0.67116	#N/A	0.861039	1.92844	1.96673	35	ENSG00000096093	EFHC1	protein_coding	EF-hand domain containing 1 [Source:HGNC Symbol;Acc:HGNC:16406]
#227531	0.0640315	#N/A	0.138892	0.0495908	0.120628	#N/A	0.0798101	0.0660824	#N/A	0.137834	#N/A	0.0508045	0.0410859	0.060248	0.0170173	#N/A	#N/A	#N/A	#N/A	#N/A	#N/A	#N/A	0.0192382	#N/A	#N/A	#N/A	#N/A	#N/A	0.108762	#N/A	0.046402	#N/A	#N/A	0.0521896	0.171145	#N/A	0.127152	0.179721	0.201275	0.170248	0.616785	0.112196	3.93326	0.151365	0.134054	0.151835	0.292552	0.142038	#N/A	0.177326	0.173005	0.0795021	0.0494146	0.0396537	0.0715453	#N/A	#N/A	#N/A	0.0473257	#N/A	#N/A	#N/A	#N/A	35	ENSG00000227531		lncRNA	novel transcript
CRACD	0.0222767	#N/A	0.189853	0.108075	0.132629	0.13969	#N/A	0.100151	#N/A	#N/A	#N/A	#N/A	#N/A	0.251159	0.0430037	0.0100784	#N/A	0.0129044	#N/A	0.0219687	0.00745081	#N/A	#N/A	#N/A	#N/A	#N/A	0.158525	0.0940158	#N/A	#N/A	#N/A	#N/A	#N/A	#N/A	1.21343	0.0960973	0.638674	2.58458	1.91918	1.18599	3.25057	0.261309	2.42543	0.52541	0.286569	0.0844891	0.782342	1.6346	#N/A	1.44502	0.762902	0.374864	0.0871732	#N/A	0.0715943	#N/A	#N/A	#N/A	#N/A	#N/A	#N/A	0.0812996	0.0843667	35	ENSG00000109265	CRACD	protein_coding	capping protein inhibiting regulator of actin dynamics [Source:HGNC Symbol;Acc:HGNC:29219]
RAB23	0.676472	#N/A	4.36102	4.12348	1.31575	1.05391	0.600535	4.63928	0.689446	1.92957	0.214367	#N/A	3.6011	#N/A	#N/A	#N/A	#N/A	#N/A	#N/A	#N/A	#N/A	#N/A	#N/A	#N/A	#N/A	0.559833	2.31372	1.15228	1.53093	#N/A	#N/A	#N/A	#N/A	0.54806	1.91802	#N/A	1.88429	1.87565	1.82625	1.86074	1.73886	1.10046	1.50055	1.92707	1.41866	1.76725	1.6042	1.32986	#N/A	1.45237	1.55713	1.36246	1.18658	#N/A	#N/A	#N/A	#N/A	#N/A	#N/A	#N/A	1.04855	1.13755	#N/A	35	ENSG00000112210	RAB23	protein_coding	RAB23, member RAS oncogene family [Source:HGNC Symbol;Acc:HGNC:14263]
ETV5	0.423322	#N/A	3.48123	4.04607	2.6595	2.03829	0.620087	2.88549	0.627277	0.280468	0.582349	#N/A	1.19697	#N/A	0.749982	#N/A	#N/A	#N/A	#N/A	#N/A	#N/A	#N/A	#N/A	#N/A	#N/A	0.463715	#N/A	#N/A	#N/A	#N/A	#N/A	#N/A	#N/A	#N/A	7.04288	1.25701	5.37233	6.0734	5.56314	5.84342	5.95575	5.78021	5.8801	#N/A	4.69359	3.90276	6.28757	6.18696	1.65831	5.60081	4.1368	#N/A	#N/A	0.595763	#N/A	0.514698	#N/A	#N/A	0.553189	#N/A	1.79426	1.20395	0.669696	35	ENSG00000244405	ETV5	protein_coding	ETS variant transcription factor 5 [Source:HGNC Symbol;Acc:HGNC:3494]
DENND6A	0.921018	#N/A	0.546522	0.579731	#N/A	1.0035	1.00905	0.594411	#N/A	1.00039	1.06978	0.778294	#N/A	#N/A	#N/A	#N/A	#N/A	0.480808	#N/A	#N/A	#N/A	#N/A	0.603281	#N/A	#N/A	1.23834	0.949488	0.67441	0.952678	1.33963	#N/A	#N/A	#N/A	#N/A	1.13997	1.4962	1.20815	1.14328	1.2682	1.13719	1.04162	1.17263	1.24641	1.2559	1.53536	1.56758	1.30843	1.36717	1.61137	1.34306	1.05732	#N/A	#N/A	#N/A	#N/A	#N/A	1.18108	#N/A	#N/A	#N/A	#N/A	0.861435	#N/A	35	ENSG00000174839	DENND6A	protein_coding	DENN domain containing 6A [Source:HGNC Symbol;Acc:HGNC:26635]
#231606	0.0652503	#N/A	0.442824	0.128388	0.159969	0.098205	#N/A	0.112865	0.093466	0.992844	#N/A	0.0688479	0.0557503	#N/A	#N/A	#N/A	#N/A	#N/A	#N/A	#N/A	#N/A	#N/A	#N/A	#N/A	#N/A	0.0671983	0.184132	0.144233	0.113207	#N/A	#N/A	#N/A	#N/A	#N/A	1.82926	0.0954848	2.09283	3.03514	2.1923	2.05865	2.24449	0.708127	2.90994	1.28872	0.230813	0.131669	2.17213	1.96753	#N/A	2.72553	1.8513	1.11941	0.146704	0.0457312	0.0786324	#N/A	#N/A	#N/A	#N/A	#N/A	0.0708432	#N/A	#N/A	35	ENSG00000231606		lncRNA	novel transcript
MFAP4	0.0891162	#N/A	0.311586	0.146849	0.17081	0.219246	0.109735	0.137126	0.11293	0.30892	0.0896789	#N/A	#N/A	#N/A	#N/A	#N/A	#N/A	#N/A	#N/A	#N/A	#N/A	#N/A	#N/A	#N/A	#N/A	0.0941303	0.202052	0.147233	0.202334	#N/A	1.37623	0.0400034	#N/A	#N/A	0.274994	#N/A	0.273351	0.279596	0.303522	0.458712	0.303477	0.25579	0.296838	0.263176	0.259244	0.236557	0.284542	0.27107	0.216151	0.24029	0.534766	0.577506	#N/A	#N/A	#N/A	#N/A	#N/A	#N/A	#N/A	#N/A	#N/A	0.180657	0.131043	35	ENSG00000166482	MFAP4	protein_coding	microfibril associated protein 4 [Source:HGNC Symbol;Acc:HGNC:7035]
TRNP1	0.0656287	#N/A	0.413075	0.122959	0.142185	#N/A	#N/A	0.123399	#N/A	0.201828	#N/A	#N/A	#N/A	0.220539	0.0275214	0.0225228	#N/A	0.0188123	0.0104635	#N/A	#N/A	#N/A	0.023851	#N/A	#N/A	0.0796697	0.161293	0.133848	0.15884	#N/A	0.254819	#N/A	0.0522898	0.0677961	0.244835	#N/A	0.236814	0.247462	0.24052	0.238239	0.246611	0.225075	0.260797	0.230708	0.228268	0.197733	0.335525	0.219191	0.185655	0.245321	0.23064	#N/A	#N/A	#N/A	#N/A	#N/A	#N/A	#N/A	#N/A	#N/A	#N/A	#N/A	#N/A	35	ENSG00000253368	TRNP1	protein_coding	TMF1 regulated nuclear protein 1 [Source:HGNC Symbol;Acc:HGNC:34348]
LTBP3	0.75216	1.20194	1.97927	1.18534	1.88162	1.70385	1.85926	1.37431	1.57452	1.03785	2.43633	1.23253	#N/A	#N/A	#N/A	#N/A	#N/A	#N/A	#N/A	#N/A	#N/A	#N/A	#N/A	#N/A	#N/A	1.36747	2.91475	2.77073	3.71666	#N/A	#N/A	#N/A	#N/A	#N/A	1.61173	#N/A	1.4218	1.70459	1.38677	1.4438	1.5135	1.60189	1.25125	1.2986	1.32978	1.9312	1.25148	1.49261	1.9231	1.43971	1.52022	#N/A	0.621948	#N/A	#N/A	#N/A	#N/A	#N/A	#N/A	#N/A	#N/A	1.79423	1.79261	35	ENSG00000168056	LTBP3	protein_coding	latent transforming growth factor beta binding protein 3 [Source:HGNC Symbol;Acc:HGNC:6716]
EPS8	#N/A	3.24474	2.39729	0.68201	2.69315	2.27955	2.10405	#N/A	1.0426	1.23896	1.38647	0.898477	#N/A	#N/A	0.555643	#N/A	#N/A	#N/A	#N/A	#N/A	#N/A	#N/A	0.652251	#N/A	#N/A	1.36377	#N/A	#N/A	#N/A	2.01584	1.61924	#N/A	1.714	1.95828	3.48913	4.27293	3.49615	3.75127	3.85006	3.71572	3.66765	3.49226	3.51987	3.29654	3.42552	3.05949	2.9947	3.38156	#N/A	3.12128	3.47624	#N/A	#N/A	#N/A	#N/A	#N/A	#N/A	#N/A	#N/A	#N/A	#N/A	3.42687	2.23344	35	ENSG00000151491	EPS8	protein_coding	epidermal growth factor receptor pathway substrate 8 [Source:HGNC Symbol;Acc:HGNC:3420]
PRICKLE2	#N/A	3.9864	#N/A	#N/A	#N/A	#N/A	0.827876	1.07047	#N/A	1.89588	#N/A	1.19765	#N/A	#N/A	0.540648	#N/A	#N/A	#N/A	#N/A	#N/A	#N/A	#N/A	#N/A	#N/A	#N/A	5.13548	4.30147	4.26136	5.08932	4.57567	#N/A	0.791764	#N/A	#N/A	7.33548	7.66476	6.42823	8.09492	6.32458	6.47668	8.13597	4.90742	8.33374	6.13312	6.43209	5.58607	6.73408	7.13316	3.12671	6.94544	6.41417	0.598596	0.573747	#N/A	0.925281	#N/A	#N/A	#N/A	#N/A	#N/A	1.17589	6.38152	3.3318	35	ENSG00000163637	PRICKLE2	protein_coding	prickle planar cell polarity protein 2 [Source:HGNC Symbol;Acc:HGNC:20340]
DAAM2	#N/A	3.33666	3.82528	2.73159	3.6574	3.4244	3.07868	2.30855	#N/A	#N/A	3.30471	#N/A	#N/A	#N/A	1.15249	#N/A	#N/A	#N/A	#N/A	#N/A	0.475057	#N/A	#N/A	#N/A	#N/A	1.26019	0.604257	3.35283	4.25616	2.58554	1.56466	#N/A	1.5539	1.85333	1.4081	#N/A	0.601031	1.30833	0.794806	1.30717	1.40935	1.34686	0.568861	0.956363	0.786646	0.645569	#N/A	0.591243	1.24565	0.72694	2.02996	#N/A	#N/A	#N/A	#N/A	#N/A	#N/A	#N/A	#N/A	#N/A	#N/A	4.38555	4.21192	35	ENSG00000146122	DAAM2	protein_coding	dishevelled associated activator of morphogenesis 2 [Source:HGNC Symbol;Acc:HGNC:18143]
NBEAL1	#N/A	1.84918	0.555157	0.638354	0.655214	0.661549	0.767413	0.944253	1.1417	0.840704	0.823071	0.727738	#N/A	#N/A	#N/A	#N/A	#N/A	#N/A	#N/A	#N/A	#N/A	#N/A	#N/A	#N/A	#N/A	1.13294	1.97952	1.2272	2.08144	#N/A	#N/A	#N/A	0.469719	0.59746	0.814163	#N/A	0.899248	0.850942	0.891312	0.853798	0.765747	0.927348	0.766459	0.835752	0.923044	0.772127	0.778835	0.762045	0.953267	0.894171	0.881632	#N/A	#N/A	#N/A	#N/A	#N/A	#N/A	#N/A	#N/A	#N/A	#N/A	2.18101	1.75344	35	ENSG00000144426	NBEAL1	protein_coding	neurobeachin like 1 [Source:HGNC Symbol;Acc:HGNC:20681]
USP54	#N/A	1.97513	3.89158	0.441717	3.40331	4.54286	3.44569	2.02716	2.11288	#N/A	#N/A	#N/A	1.07469	1.42686	0.776426	1.2722	#N/A	1.45917	1.02697	2.9957	1.25759	1.96149	#N/A	#N/A	1.4081	#N/A	3.21782	2.99318	3.92167	3.38642	0.867737	#N/A	0.571052	#N/A	#N/A	#N/A	#N/A	#N/A	#N/A	#N/A	#N/A	#N/A	#N/A	#N/A	#N/A	#N/A	#N/A	#N/A	#N/A	#N/A	#N/A	5.43236	1.1123	1.7659	6.55336	0.402864	0.344941	4.67155	2.28395	0.199556	#N/A	2.97948	3.0002	35	ENSG00000166348	USP54	protein_coding	ubiquitin specific peptidase 54 [Source:HGNC Symbol;Acc:HGNC:23513]
#271945	#N/A	0.155112	2.96156	1.64309	0.660031	1.36543	0.309576	1.18331	0.788659	1.85069	0.265786	0.257118	#N/A	#N/A	#N/A	#N/A	#N/A	#N/A	#N/A	#N/A	#N/A	#N/A	#N/A	#N/A	#N/A	0.488265	0.976957	1.32579	0.793657	#N/A	0.873369	0.15856	2.04766	0.355292	#N/A	0.708839	1.88423	0.866437	2.00853	1.56421	0.906168	#N/A	2.35528	1.06932	2.75429	#N/A	1.06034	1.45496	1.30495	2.67577	1.52988	#N/A	#N/A	#N/A	#N/A	#N/A	#N/A	#N/A	#N/A	#N/A	#N/A	0.480048	0.349773	35	ENSG00000271945		lncRNA	novel transcript
MYL9	#N/A	0.216804	#N/A	#N/A	#N/A	#N/A	#N/A	#N/A	#N/A	1.51715	#N/A	#N/A	#N/A	1.60542	0.591449	1.09195	#N/A	0.624258	0.173236	#N/A	0.0856542	#N/A	0.907846	#N/A	#N/A	0.544399	1.9803	1.86951	3.51283	#N/A	1.45058	#N/A	1.19839	1.32452	8.02933	0.561136	7.37978	0.605713	5.05957	5.92943	9.11342	4.66024	8.7374	6.67442	0.460195	0.316525	8.88429	0.360283	1.34188	8.51931	7.18179	#N/A	#N/A	#N/A	#N/A	#N/A	#N/A	#N/A	#N/A	#N/A	#N/A	2.27691	0.460231	35	ENSG00000101335	MYL9	protein_coding	myosin light chain 9 [Source:HGNC Symbol;Acc:HGNC:15754]
SPAG16	#N/A	1.48197	2.42996	1.47761	1.81604	2.41698	1.32186	1.54522	2.59933	0.70385	3.20649	#N/A	1.02797	#N/A	#N/A	#N/A	#N/A	0.946623	0.885326	#N/A	#N/A	#N/A	#N/A	1.18818	#N/A	2.12229	3.11244	2.18002	3.02611	#N/A	#N/A	#N/A	#N/A	#N/A	#N/A	1.1341	0.749806	#N/A	1.56043	#N/A	#N/A	#N/A	1.99929	1.17726	1.75277	1.00464	1.59622	1.06241	#N/A	3.10884	#N/A	0.954546	#N/A	#N/A	0.995618	#N/A	0.957963	1.16394	#N/A	#N/A	1.19184	2.03097	2.62687	35	ENSG00000144451	SPAG16	protein_coding	sperm associated antigen 16 [Source:HGNC Symbol;Acc:HGNC:23225]
CDC14B	#N/A	0.781106	4.05262	#N/A	4.55683	4.39549	3.32495	2.59894	1.91321	2.51426	1.71858	1.03402	#N/A	#N/A	#N/A	#N/A	#N/A	#N/A	#N/A	#N/A	#N/A	#N/A	#N/A	0.123736	#N/A	1.97147	1.84781	2.98105	4.20604	1.62346	#N/A	#N/A	#N/A	#N/A	4.31858	5.69756	4.24861	4.04034	4.58773	4.45941	4.05143	3.89625	4.68397	4.17891	4.68206	3.20404	4.08038	4.23074	1.05632	4.498	3.84909	#N/A	#N/A	#N/A	#N/A	#N/A	#N/A	#N/A	#N/A	#N/A	#N/A	1.47742	1.46767	35	ENSG00000081377	CDC14B	protein_coding	cell division cycle 14B [Source:HGNC Symbol;Acc:HGNC:1719]
ADIRF	#N/A	0.465898	#N/A	#N/A	0.59055	#N/A	#N/A	#N/A	#N/A	1.20987	#N/A	#N/A	#N/A	2.98483	2.00623	1.70495	#N/A	3.25704	3.17103	#N/A	0.102147	#N/A	1.23943	#N/A	#N/A	3.88756	1.64905	1.20902	2.95185	#N/A	0.335319	#N/A	#N/A	0.542364	9.80622	4.24925	7.31661	0.594709	5.05465	6.99573	9.52814	6.98474	9.94272	6.50186	7.63689	6.32518	9.72811	10.0352	2.48773	7.96296	6.64831	#N/A	#N/A	#N/A	#N/A	#N/A	#N/A	#N/A	#N/A	#N/A	#N/A	1.80438	2.89263	35	ENSG00000148671	ADIRF	protein_coding	adipogenesis regulatory factor [Source:HGNC Symbol;Acc:HGNC:24043]
#287839	#N/A	0.0792694	#N/A	#N/A	#N/A	#N/A	#N/A	1.05255	0.149337	2.52382	#N/A	0.08834	#N/A	#N/A	#N/A	#N/A	#N/A	#N/A	#N/A	#N/A	#N/A	#N/A	#N/A	#N/A	#N/A	0.207827	#N/A	#N/A	#N/A	#N/A	3.40095	0.0715715	0.124113	0.0869244	4.8511	0.147811	3.93597	4.81752	4.56397	4.76336	4.03909	2.4838	4.16402	0.797992	3.03646	0.336319	3.87486	3.94185	#N/A	3.82894	4.09273	4.59023	0.344914	0.079074	0.121	0.0711486	0.0839064	0.0954239	0.165743	#N/A	0.0899263	#N/A	#N/A	35	ENSG00000287839		lncRNA	novel transcript
RAB7B	#N/A	#N/A	4.66906	0.188861	0.207869	0.243021	0.125845	0.265371	0.153384	2.96478	0.113951	0.0917512	0.251532	#N/A	#N/A	#N/A	#N/A	#N/A	#N/A	#N/A	#N/A	#N/A	#N/A	#N/A	#N/A	#N/A	#N/A	#N/A	0.303558	#N/A	#N/A	0.0748193	#N/A	#N/A	1.66343	0.133963	2.48991	2.52517	3.09277	2.35596	2.10407	#N/A	5.17767	3.94122	2.94154	0.248118	4.99489	3.8182	#N/A	5.72786	1.4753	1.806	0.139478	#N/A	0.121318	#N/A	#N/A	0.140534	0.0796122	#N/A	0.274824	0.186817	#N/A	35	ENSG00000276600	RAB7B	protein_coding	RAB7B, member RAS oncogene family [Source:HGNC Symbol;Acc:HGNC:30513]
LINC02456	#N/A	#N/A	0.320957	0.204966	0.241114	0.254179	0.147628	0.339313	0.173384	0.718924	0.116047	0.110328	0.426408	#N/A	#N/A	#N/A	#N/A	#N/A	#N/A	#N/A	#N/A	#N/A	#N/A	#N/A	#N/A	0.177551	#N/A	#N/A	0.242175	#N/A	#N/A	#N/A	#N/A	#N/A	#N/A	0.252739	1.8021	1.0499	1.77599	0.9823	#N/A	#N/A	2.55682	1.79884	2.08495	0.514176	2.37055	1.84011	#N/A	2.1122	#N/A	3.89545	3.38017	0.0763868	0.130206	0.0628631	#N/A	0.158399	0.0855172	#N/A	0.142549	0.179005	0.155768	35	ENSG00000283052	LINC02456	lncRNA	long intergenic non-protein coding RNA 2456 [Source:HGNC Symbol;Acc:HGNC:53389]
NEK11	#N/A	#N/A	2.72493	2.08857	2.47876	3.31252	3.95539	1.7634	2.26283	0.880812	0.583241	#N/A	1.4833	#N/A	#N/A	#N/A	#N/A	#N/A	#N/A	#N/A	#N/A	#N/A	#N/A	#N/A	#N/A	#N/A	1.18444	#N/A	#N/A	#N/A	1.06845	#N/A	0.924372	1.19756	0.855291	#N/A	0.69197	0.839229	0.766575	0.896067	0.998609	0.6665	0.598399	0.592246	0.770143	1.4937	#N/A	0.82091	#N/A	#N/A	0.745113	1.12933	0.927246	0.827675	0.985909	#N/A	0.646486	#N/A	#N/A	#N/A	0.928214	2.40852	0.98526	35	ENSG00000114670	NEK11	protein_coding	NIMA related kinase 11 [Source:HGNC Symbol;Acc:HGNC:18593]
STEAP2	#N/A	#N/A	0.27467	0.15722	0.189515	0.201286	0.0981958	0.15001	#N/A	0.287327	0.104615	0.075296	0.13633	#N/A	#N/A	#N/A	#N/A	#N/A	#N/A	#N/A	#N/A	#N/A	#N/A	#N/A	#N/A	0.0993301	0.194349	0.170665	0.201682	#N/A	0.768742	#N/A	#N/A	#N/A	0.607173	#N/A	4.45855	2.85599	4.37591	4.50151	5.93088	0.607328	4.87025	0.245475	0.216451	0.196864	4.01373	4.06127	#N/A	4.03415	4.67823	1.1336	0.952489	#N/A	#N/A	#N/A	#N/A	#N/A	0.0572218	#N/A	#N/A	0.161383	0.134535	35	ENSG00000157214	STEAP2	protein_coding	STEAP2 metalloreductase [Source:HGNC Symbol;Acc:HGNC:17885]
#224228	#N/A	#N/A	#N/A	0.109127	0.140044	0.161243	0.0655311	0.0941631	0.0856821	#N/A	#N/A	0.0596356	#N/A	#N/A	#N/A	#N/A	#N/A	#N/A	#N/A	#N/A	#N/A	#N/A	#N/A	#N/A	#N/A	0.0699275	0.100523	0.119719	0.149795	#N/A	#N/A	0.0206429	#N/A	0.0312192	0.405283	0.0560104	0.380569	0.444152	0.532142	0.544155	3.05956	0.161126	1.00889	0.157838	0.142914	0.153171	1.91226	0.683475	#N/A	0.218377	0.97523	0.421038	0.0953147	#N/A	0.0651674	#N/A	#N/A	0.064053	0.0441642	#N/A	0.0525246	#N/A	#N/A	35	ENSG00000224228		lncRNA	novel transcript
LINC02932	#N/A	#N/A	0.0804604	0.0635949	0.11846	0.0963088	0.0762477	0.0849038	0.0609135	0.0891909	#N/A	0.0490246	#N/A	#N/A	#N/A	#N/A	#N/A	#N/A	#N/A	#N/A	#N/A	#N/A	#N/A	#N/A	#N/A	0.069182	0.135715	0.105277	#N/A	#N/A	#N/A	#N/A	#N/A	#N/A	0.743962	0.0857285	1.2317	0.861315	1.61729	0.526056	0.69344	0.0990304	1.68656	0.552166	0.121928	#N/A	1.32859	1.04355	#N/A	1.03776	#N/A	0.296274	0.0257315	0.0313714	#N/A	0.0376433	0.0494153	0.050435	0.0348241	#N/A	#N/A	0.126982	0.117957	35	ENSG00000243144	LINC02932	lncRNA	long intergenic non-protein coding RNA 2932 [Source:HGNC Symbol;Acc:HGNC:55875]
#254987	#N/A	#N/A	3.17391	#N/A	0.22497	0.213492	0.150886	0.33766	#N/A	0.261766	#N/A	#N/A	#N/A	#N/A	#N/A	#N/A	#N/A	#N/A	#N/A	#N/A	#N/A	#N/A	#N/A	#N/A	#N/A	0.104095	0.363675	0.198406	0.223774	#N/A	2.7952	0.0484956	0.170403	0.0893384	0.330035	0.133959	4.55316	0.332359	4.48599	5.36086	8.53877	0.36043	6.68021	0.321891	0.278497	0.277366	6.29617	5.70946	#N/A	4.57824	6.00644	0.396312	0.375151	#N/A	0.135005	#N/A	#N/A	#N/A	0.0879025	#N/A	0.126225	#N/A	#N/A	35	ENSG00000254987		lncRNA	novel transcript
GPC6-AS1	#N/A	#N/A	0.138303	0.0904375	0.0949913	0.108644	0.063688	0.0821109	#N/A	0.0975163	0.0462398	#N/A	0.0447964	0.0273288	#N/A	#N/A	#N/A	0.0126135	#N/A	#N/A	#N/A	#N/A	#N/A	#N/A	#N/A	#N/A	0.108495	0.0844374	0.100417	#N/A	#N/A	#N/A	#N/A	#N/A	0.152502	#N/A	0.0991363	0.15661	0.156627	0.124541	0.145999	0.141754	0.148454	0.143949	0.139033	0.119989	0.143593	0.0877452	0.103123	0.143	0.159449	0.0837211	#N/A	#N/A	0.0559324	#N/A	#N/A	#N/A	0.0371355	#N/A	0.0394602	0.0787307	#N/A	35	ENSG00000236520	GPC6-AS1	lncRNA	GPC6 antisense RNA 1 [Source:HGNC Symbol;Acc:HGNC:39909]
TBX18-AS1	#N/A	#N/A	0.20768	0.103091	0.143352	0.165249	0.0947748	0.078125	0.108292	0.15954	0.0911968	0.061202	#N/A	#N/A	#N/A	#N/A	#N/A	#N/A	#N/A	#N/A	#N/A	#N/A	#N/A	#N/A	#N/A	0.0774543	0.163186	0.127516	0.152	#N/A	0.0752693	0.0332916	#N/A	0.0619456	0.21824	0.0929836	0.212745	0.221844	0.221681	0.219866	0.237422	0.202071	0.22471	0.207508	0.201985	0.181356	0.227	0.214763	0.162769	0.219659	0.223157	#N/A	#N/A	#N/A	#N/A	#N/A	#N/A	#N/A	#N/A	#N/A	#N/A	0.132597	#N/A	35	ENSG00000228290	TBX18-AS1	lncRNA	TBX18 antisense RNA 1 [Source:HGNC Symbol;Acc:HGNC:52256]
GK5	#N/A	#N/A	1.16469	0.912844	1.29825	1.99186	1.0229	1.1372	#N/A	0.876223	0.838377	#N/A	#N/A	#N/A	#N/A	#N/A	#N/A	#N/A	#N/A	#N/A	#N/A	#N/A	#N/A	#N/A	#N/A	0.868358	1.37356	0.914164	1.35752	#N/A	0.662003	#N/A	0.720124	#N/A	0.857877	#N/A	0.695399	0.7969	0.713251	0.640943	0.776375	0.859373	0.604861	0.947101	0.794794	0.851671	0.586893	0.724499	1.12012	0.685459	0.889933	0.851485	0.674328	0.951149	0.947591	#N/A	#N/A	#N/A	0.92173	#N/A	#N/A	#N/A	#N/A	35	ENSG00000175066	GK5	protein_coding	glycerol kinase 5 [Source:HGNC Symbol;Acc:HGNC:28635]
#235725	#N/A	#N/A	0.164462	0.130567	0.115944	0.139652	#N/A	0.104069	0.0778752	0.198265	#N/A	0.052877	0.0372084	#N/A	#N/A	#N/A	#N/A	#N/A	#N/A	#N/A	#N/A	#N/A	#N/A	#N/A	#N/A	0.0733638	0.159392	#N/A	0.148652	#N/A	0.10548	#N/A	0.0396663	0.0486623	0.145329	#N/A	0.17559	0.54166	0.196418	0.290532	3.78631	0.161794	3.93746	0.132403	0.190144	0.121065	0.194499	0.155641	0.158883	0.27279	0.458507	#N/A	0.0613202	0.0419817	#N/A	0.0404974	#N/A	#N/A	#N/A	#N/A	#N/A	0.104878	#N/A	35	ENSG00000235725		lncRNA	novel transcript
PYROXD2	#N/A	#N/A	1.73662	1.25923	0.568092	0.338422	#N/A	1.12562	#N/A	0.942328	0.104205	0.0832941	0.449857	0.896653	#N/A	0.222452	#N/A	0.143334	#N/A	#N/A	#N/A	#N/A	#N/A	#N/A	0.0431952	#N/A	#N/A	#N/A	#N/A	#N/A	#N/A	#N/A	#N/A	#N/A	1.36358	#N/A	1.32136	1.46637	1.38581	1.60051	1.39517	1.10532	1.48074	1.43578	1.26694	#N/A	1.1483	1.26979	0.683287	1.42174	1.7089	2.50572	#N/A	#N/A	0.13446	0.0610999	0.0845814	0.157096	0.124872	0.030673	#N/A	#N/A	#N/A	35	ENSG00000119943	PYROXD2	protein_coding	pyridine nucleotide-disulphide oxidoreductase domain 2 [Source:HGNC Symbol;Acc:HGNC:23517]
DPH6-DT	#N/A	#N/A	1.69327	0.830481	1.14778	1.48434	0.818701	1.07612	1.04137	0.790981	1.1855	#N/A	#N/A	0.79897	0.7369	0.700406	#N/A	#N/A	#N/A	#N/A	#N/A	#N/A	#N/A	#N/A	#N/A	#N/A	1.0241	#N/A	1.59119	#N/A	0.62516	#N/A	0.852874	#N/A	1.27243	1.42691	1.00485	1.27599	1.25095	0.975275	0.976801	0.695793	1.10044	1.30957	1.0271	#N/A	0.707413	0.914863	#N/A	1.39	1.36913	0.756596	#N/A	#N/A	#N/A	#N/A	#N/A	#N/A	#N/A	#N/A	0.86314	2.56575	0.854175	35	ENSG00000248079	DPH6-DT	lncRNA	DPH6 divergent transcript [Source:HGNC Symbol;Acc:HGNC:44147]
RNASET2	#N/A	#N/A	1.44619	0.611339	0.384117	#N/A	0.211023	0.918136	#N/A	1.34958	0.0936932	#N/A	0.208645	1.74194	0.688683	0.116506	#N/A	0.0616418	0.0213892	#N/A	0.00798088	0.0132487	0.521371	#N/A	#N/A	#N/A	#N/A	#N/A	#N/A	#N/A	#N/A	#N/A	#N/A	#N/A	1.26045	#N/A	1.5271	1.61271	2.07307	1.6164	1.41827	1.27467	2.00195	1.54656	1.45932	0.747736	1.44323	1.69218	0.202305	2.15702	1.57458	1.23115	0.96769	#N/A	#N/A	#N/A	#N/A	0.0644298	#N/A	#N/A	#N/A	#N/A	#N/A	35	ENSG00000026297	RNASET2	protein_coding	ribonuclease T2 [Source:HGNC Symbol;Acc:HGNC:21686]
PON3	#N/A	#N/A	0.420347	0.14594	0.184292	0.211423	0.123359	0.156653	0.115484	0.521082	0.104176	#N/A	#N/A	#N/A	#N/A	#N/A	#N/A	#N/A	#N/A	#N/A	#N/A	#N/A	#N/A	#N/A	#N/A	0.0986148	0.184155	0.165403	0.195339	#N/A	0.924206	#N/A	0.118446	0.0491738	0.270192	#N/A	0.617494	0.274722	4.05874	0.722785	7.89054	0.249742	0.385219	0.250823	0.230588	0.201831	0.277933	0.557005	0.173573	0.615641	0.686899	#N/A	0.425166	#N/A	#N/A	#N/A	#N/A	#N/A	#N/A	#N/A	#N/A	0.173631	0.137617	35	ENSG00000105852	PON3	protein_coding	paraoxonase 3 [Source:HGNC Symbol;Acc:HGNC:9206]
GNRH1	#N/A	#N/A	1.53426	0.685431	0.174388	#N/A	0.0892118	0.686975	#N/A	1.34606	0.0760515	#N/A	0.533969	#N/A	#N/A	#N/A	#N/A	#N/A	#N/A	#N/A	#N/A	#N/A	0.510602	#N/A	#N/A	0.0841816	0.438574	0.261792	0.230315	#N/A	1.44161	#N/A	0.442947	#N/A	2.84079	#N/A	2.04875	2.29373	2.13162	2.45705	2.30604	2.05975	2.18133	2.78418	1.62453	0.537111	2.486	2.21362	0.176641	2.60062	2.13374	1.3083	1.09717	#N/A	0.12865	#N/A	#N/A	#N/A	0.0589043	#N/A	#N/A	#N/A	#N/A	35	ENSG00000147437	GNRH1	protein_coding	gonadotropin releasing hormone 1 [Source:HGNC Symbol;Acc:HGNC:4419]
IFT57	#N/A	#N/A	2.43304	1.69015	0.964612	0.49753	0.645498	0.855662	0.558018	2.21239	0.164612	0.244215	0.982183	0.717321	#N/A	#N/A	#N/A	#N/A	#N/A	#N/A	#N/A	#N/A	#N/A	#N/A	#N/A	0.847654	1.42711	0.734318	1.13606	#N/A	#N/A	#N/A	#N/A	#N/A	2.11077	0.275316	2.48566	2.36539	2.38432	2.01981	2.05314	2.57502	2.0541	2.0657	2.21945	1.7909	2.00755	2.18195	1.0467	2.12795	2.29398	0.85573	#N/A	#N/A	#N/A	#N/A	#N/A	#N/A	#N/A	#N/A	#N/A	#N/A	0.597185	35	ENSG00000114446	IFT57	protein_coding	intraflagellar transport 57 [Source:HGNC Symbol;Acc:HGNC:17367]
TRPM2	#N/A	#N/A	0.384316	0.0683833	0.094178	0.112878	0.0271318	0.045711	0.0854665	0.0722863	0.0479839	#N/A	#N/A	#N/A	#N/A	#N/A	#N/A	#N/A	#N/A	#N/A	#N/A	#N/A	#N/A	#N/A	#N/A	#N/A	#N/A	#N/A	#N/A	#N/A	0.0734945	#N/A	#N/A	0.0499822	0.18572	0.0574211	0.171531	0.190731	0.175495	0.149094	0.321698	0.16604	1.38073	0.175059	0.167264	0.121558	0.150782	0.177343	0.0952148	0.324066	0.19355	0.0964808	0.0355093	0.0294078	#N/A	0.0268702	#N/A	0.0482131	0.0388124	#N/A	0.0424635	#N/A	#N/A	35	ENSG00000142185	TRPM2	protein_coding	transient receptor potential cation channel subfamily M member 2 [Source:HGNC Symbol;Acc:HGNC:12339]
SYNE3	#N/A	#N/A	2.40666	#N/A	3.1022	2.10551	1.21015	#N/A	2.41716	1.76148	0.831531	#N/A	#N/A	#N/A	#N/A	#N/A	#N/A	#N/A	#N/A	#N/A	#N/A	#N/A	#N/A	#N/A	#N/A	#N/A	#N/A	#N/A	#N/A	#N/A	0.969456	#N/A	1.14707	1.58142	5.60473	5.86638	4.36622	6.00134	4.3218	5.82238	7.2316	7.15666	4.53765	3.92866	3.71855	5.11262	3.891	4.41267	3.22041	4.53445	5.80346	3.96985	1.21227	1.18447	2.82944	0.768351	#N/A	1.02437	#N/A	#N/A	1.69321	#N/A	1.5235	35	ENSG00000176438	SYNE3	protein_coding	spectrin repeat containing nuclear envelope family member 3 [Source:HGNC Symbol;Acc:HGNC:19861]
AHI1-DT	#N/A	#N/A	3.38945	0.716092	0.261164	0.245728	0.130249	#N/A	0.101703	2.43949	#N/A	0.0810019	#N/A	#N/A	#N/A	#N/A	#N/A	#N/A	#N/A	#N/A	#N/A	#N/A	#N/A	#N/A	#N/A	#N/A	1.87363	0.48352	0.657621	#N/A	#N/A	#N/A	#N/A	#N/A	4.65506	0.206869	4.59641	4.98593	5.29245	5.04048	4.3593	4.16471	5.536	5.20601	3.90101	0.298999	4.72735	4.86091	0.353748	4.1253	3.27636	1.58376	0.951111	0.247842	0.25436	0.10324	#N/A	#N/A	#N/A	#N/A	0.134693	0.258222	#N/A	35	ENSG00000231028	AHI1-DT	lncRNA	AHI1 divergent transcript [Source:HGNC Symbol;Acc:HGNC:32526]
#239920	#N/A	#N/A	#N/A	#N/A	#N/A	#N/A	#N/A	#N/A	#N/A	1.96864	#N/A	#N/A	#N/A	0.680826	1.13562	#N/A	#N/A	#N/A	#N/A	#N/A	#N/A	#N/A	1.12604	#N/A	#N/A	0.791829	1.18125	1.12761	1.28263	#N/A	1.10994	0.26718	0.759416	0.426793	8.10146	0.315919	5.14907	7.09339	5.81303	5.78596	7.23233	6.05275	6.4989	5.98224	6.04925	3.59613	5.27498	6.87969	2.27616	6.00676	6.78656	0.660542	1.07739	0.502105	#N/A	#N/A	#N/A	#N/A	0.511816	#N/A	1.26451	1.41566	#N/A	35	ENSG00000239920		protein_coding	novel transcript
LINC02899	#N/A	#N/A	#N/A	#N/A	#N/A	#N/A	#N/A	#N/A	#N/A	2.25042	#N/A	0.0699849	0.610013	#N/A	#N/A	#N/A	#N/A	#N/A	#N/A	0.0361311	#N/A	#N/A	0.13407	#N/A	#N/A	0.0692065	0.583418	#N/A	0.271489	#N/A	0.506064	0.0467176	0.0838779	0.0814958	5.9911	0.109821	4.39684	0.32897	6.442	6.20208	6.94377	0.25574	6.77922	0.716579	0.308214	0.171846	5.54223	6.62068	0.163946	5.04616	5.03118	1.38789	0.533251	#N/A	0.0978076	#N/A	#N/A	#N/A	0.0586277	0.0274047	0.0851407	#N/A	#N/A	35	ENSG00000248874	LINC02899	lncRNA	long intergenic non-protein coding RNA 2899 [Source:HGNC Symbol;Acc:HGNC:26630]
HIVEP1	#N/A	#N/A	#N/A	0.72676	0.919314	#N/A	#N/A	#N/A	#N/A	0.71699	#N/A	#N/A	#N/A	0.688393	#N/A	#N/A	#N/A	#N/A	#N/A	#N/A	#N/A	#N/A	0.719861	#N/A	#N/A	#N/A	#N/A	0.961614	0.635406	#N/A	0.687379	0.958	0.846954	0.764635	1.07029	1.18883	0.919428	0.932512	1.12303	1.04181	1.03793	1.31028	1.0386	1.08132	1.03028	1.18861	1.08878	1.04508	1.34138	1.0295	1.16657	0.798125	#N/A	#N/A	1.09807	1.26019	1.23407	1.01562	#N/A	#N/A	0.896763	#N/A	1.11416	35	ENSG00000095951	HIVEP1	protein_coding	HIVEP zinc finger 1 [Source:HGNC Symbol;Acc:HGNC:4920]
ENPP3	#N/A	#N/A	0.782539	#N/A	0.142189	0.176807	0.0907689	#N/A	#N/A	0.403799	#N/A	#N/A	#N/A	0.767968	0.125467	#N/A	#N/A	#N/A	#N/A	#N/A	#N/A	#N/A	#N/A	#N/A	#N/A	#N/A	0.191296	0.116994	0.173568	#N/A	0.341247	#N/A	0.0662202	0.0586307	2.08332	0.0767247	0.976312	1.35	1.2983	2.36819	2.41421	0.433828	1.3826	1.07904	0.609544	0.150457	1.24437	1.90511	0.103086	1.17744	2.22319	1.217	0.146723	#N/A	0.0721176	#N/A	#N/A	#N/A	#N/A	#N/A	0.0511677	#N/A	0.0992144	35	ENSG00000154269	ENPP3	protein_coding	ectonucleotide pyrophosphatase/phosphodiesterase 3 [Source:HGNC Symbol;Acc:HGNC:3358]
IGF1R	2.04203	1.63408	#N/A	#N/A	#N/A	#N/A	#N/A	#N/A	#N/A	#N/A	#N/A	#N/A	#N/A	0.584327	0.4008	#N/A	#N/A	0.619988	#N/A	#N/A	#N/A	#N/A	#N/A	#N/A	#N/A	1.11989	1.10895	1.34489	1.58876	1.9198	#N/A	#N/A	#N/A	#N/A	0.72722	#N/A	0.661481	0.673608	0.863891	0.627261	0.581806	0.977574	0.980391	0.782399	1.08368	0.730733	0.947394	0.887013	1.45278	1.1333	0.66164	0.704368	0.45952	#N/A	0.923187	1.03486	1.06685	#N/A	#N/A	#N/A	0.76384	2.08252	1.59899	34	ENSG00000140443	IGF1R	protein_coding	insulin like growth factor 1 receptor [Source:HGNC Symbol;Acc:HGNC:5465]
NTN4	3.32623	2.00545	1.75969	1.09015	1.76525	1.65583	1.65676	1.0541	0.958663	2.28874	#N/A	2.83721	#N/A	#N/A	#N/A	#N/A	#N/A	#N/A	#N/A	#N/A	#N/A	#N/A	#N/A	#N/A	#N/A	4.02747	5.56899	4.65575	3.32291	2.16286	#N/A	#N/A	#N/A	#N/A	6.93753	5.79882	5.90609	7.37538	5.94446	6.85884	7.21824	5.61613	7.44484	6.11871	6.52904	4.2257	7.25558	6.97671	#N/A	6.95601	6.09952	#N/A	#N/A	#N/A	#N/A	#N/A	#N/A	#N/A	#N/A	#N/A	#N/A	5.21369	3.17086	34	ENSG00000074527	NTN4	protein_coding	netrin 4 [Source:HGNC Symbol;Acc:HGNC:13658]
PTBP3	2.36012	#N/A	#N/A	#N/A	#N/A	#N/A	#N/A	#N/A	#N/A	1.34116	#N/A	1.4429	#N/A	#N/A	1.00853	#N/A	#N/A	#N/A	#N/A	#N/A	#N/A	#N/A	#N/A	#N/A	#N/A	#N/A	#N/A	#N/A	#N/A	#N/A	1.20093	1.11596	1.23159	1.68934	2.44462	3.3183	2.40302	2.47202	2.6996	2.30835	2.28582	2.51926	2.32411	2.66795	2.57031	2.28637	2.37613	2.45769	2.07069	2.40419	2.09594	0.921445	1.19185	1.07341	0.819696	2.02039	1.34438	0.852434	0.807661	#N/A	1.29636	#N/A	#N/A	34	ENSG00000119314	PTBP3	protein_coding	polypyrimidine tract binding protein 3 [Source:HGNC Symbol;Acc:HGNC:10253]
OLFML2A	0.282315	0.0618385	#N/A	#N/A	0.643049	#N/A	#N/A	#N/A	#N/A	1.16407	#N/A	#N/A	#N/A	3.01006	#N/A	1.81803	#N/A	0.131553	#N/A	#N/A	#N/A	0.0318196	0.565732	#N/A	#N/A	0.116345	1.26814	0.586013	0.358565	#N/A	#N/A	#N/A	#N/A	#N/A	4.25489	#N/A	3.94032	4.70544	5.63058	4.52171	4.57936	3.62111	6.43957	3.5744	5.3686	1.12767	6.02089	5.16062	0.845118	7.38842	4.80496	1.45094	#N/A	0.263962	0.382534	#N/A	#N/A	#N/A	#N/A	#N/A	#N/A	0.495562	0.146999	34	ENSG00000185585	OLFML2A	protein_coding	olfactomedin like 2A [Source:HGNC Symbol;Acc:HGNC:27270]
AEBP1	0.0625888	#N/A	2.71329	0.233442	0.19073	0.135578	0.0981508	0.392143	0.0911155	1.0504	0.0990052	#N/A	#N/A	#N/A	#N/A	#N/A	#N/A	#N/A	#N/A	#N/A	#N/A	#N/A	#N/A	#N/A	#N/A	#N/A	0.202022	#N/A	0.19855	#N/A	1.74874	0.0420936	0.13983	#N/A	0.293359	0.109884	0.260566	0.305042	0.332305	0.300665	0.349993	0.27008	0.331805	0.279953	0.275162	0.238058	0.294969	0.27889	0.213626	0.297591	0.303148	#N/A	#N/A	#N/A	#N/A	#N/A	#N/A	#N/A	#N/A	#N/A	#N/A	0.172613	0.123459	34	ENSG00000106624	AEBP1	protein_coding	AE binding protein 1 [Source:HGNC Symbol;Acc:HGNC:303]
RBMS3	0.92445	5.25962	#N/A	#N/A	#N/A	0.597072	0.703986	0.815073	0.709275	0.599655	0.894026	0.84691	#N/A	#N/A	#N/A	#N/A	#N/A	#N/A	#N/A	#N/A	#N/A	#N/A	#N/A	#N/A	#N/A	1.89512	4.45504	4.00777	4.91214	3.93795	#N/A	#N/A	#N/A	#N/A	1.16331	1.33897	0.880234	1.01121	1.33579	0.990801	0.844646	1.07302	1.25073	1.40175	1.43503	1.36043	1.36149	1.14342	1.40899	1.41462	0.798776	#N/A	#N/A	#N/A	#N/A	#N/A	0.775063	#N/A	#N/A	#N/A	#N/A	5.37742	5.39956	34	ENSG00000144642	RBMS3	protein_coding	RNA binding motif single stranded interacting protein 3 [Source:HGNC Symbol;Acc:HGNC:13427]
S100A4	1.47136	1.06824	5.67549	2.21734	5.37151	4.91842	5.74668	3.27628	3.75282	3.52268	2.51775	2.47358	#N/A	#N/A	#N/A	#N/A	#N/A	#N/A	#N/A	#N/A	#N/A	#N/A	#N/A	#N/A	#N/A	2.32892	0.880592	1.13069	#N/A	#N/A	#N/A	#N/A	#N/A	#N/A	10.7601	6.76565	9.78741	12.108	7.64396	8.20507	15.3491	8.02448	14.6864	7.83245	9.06862	7.93599	9.99105	12.243	2.96867	11.1246	11.3913	1.9043	#N/A	#N/A	#N/A	#N/A	#N/A	#N/A	#N/A	#N/A	#N/A	0.784579	#N/A	34	ENSG00000196154	S100A4	protein_coding	S100 calcium binding protein A4 [Source:HGNC Symbol;Acc:HGNC:10494]
#213981	0.0360712	0.024708	0.0644896	#N/A	0.0653491	0.100662	#N/A	0.0337668	#N/A	0.0777114	#N/A	#N/A	0.0332236	0.0155274	0.00967153	#N/A	#N/A	#N/A	#N/A	#N/A	#N/A	#N/A	0.0178648	#N/A	#N/A	#N/A	0.10363	0.0761243	0.0910096	#N/A	0.00968545	#N/A	#N/A	0.0281339	0.130668	0.0516768	0.0417987	0.0870809	0.080259	0.123681	0.429691	0.136589	#N/A	0.0525206	0.0893588	0.0827237	0.15355	0.0770811	#N/A	0.125737	0.105739	#N/A	0.0522996	#N/A	0.0528602	#N/A	#N/A	#N/A	#N/A	#N/A	#N/A	#N/A	0.0628792	34	ENSG00000213981		lncRNA	novel transcript, antisense to MYO3B
RADIL	1.89493	0.221654	2.67436	1.59405	3.29651	2.51785	2.4722	1.86533	0.879411	2.86375	0.470404	#N/A	#N/A	#N/A	#N/A	#N/A	#N/A	#N/A	#N/A	#N/A	#N/A	#N/A	#N/A	#N/A	#N/A	0.695119	5.63282	4.86811	4.37854	#N/A	#N/A	#N/A	#N/A	0.877099	5.0446	3.14541	3.37817	5.2409	4.02955	3.92693	3.92927	3.1598	4.32451	4.46751	4.55383	4.50326	3.59706	3.54708	#N/A	4.21672	4.80647	#N/A	#N/A	#N/A	#N/A	#N/A	#N/A	#N/A	#N/A	#N/A	#N/A	2.27357	0.616833	34	ENSG00000157927	RADIL	protein_coding	Rap associating with DIL domain [Source:HGNC Symbol;Acc:HGNC:22226]
#233478	0.0798513	0.0847098	1.53812	0.334798	0.213901	0.16556	#N/A	0.309522	#N/A	#N/A	#N/A	0.0757504	#N/A	#N/A	#N/A	#N/A	#N/A	#N/A	#N/A	#N/A	#N/A	#N/A	0.432394	0.00707038	0.0147899	0.0952689	0.527096	0.155881	0.272414	#N/A	0.945673	#N/A	0.228398	#N/A	2.05982	#N/A	1.66051	1.69635	1.77051	1.75141	1.71868	1.38285	1.81526	1.5281	1.70139	0.772518	1.61943	2.00702	#N/A	2.21574	2.23296	#N/A	0.50668	#N/A	#N/A	#N/A	#N/A	#N/A	0.0732453	#N/A	#N/A	#N/A	#N/A	34	ENSG00000233478		lncRNA	novel transcript
#230552	0.0665829	#N/A	0.209525	#N/A	0.15458	0.17476	0.104339	#N/A	0.0872957	0.12026	0.0856752	#N/A	#N/A	#N/A	#N/A	#N/A	#N/A	#N/A	#N/A	#N/A	#N/A	#N/A	#N/A	#N/A	#N/A	#N/A	0.116562	0.137459	0.162668	#N/A	0.111905	0.0406628	0.0503502	0.0568734	0.22706	#N/A	0.20775	0.24428	0.224795	0.265256	6.05106	0.179345	4.17152	0.220532	0.189592	0.156382	0.685504	0.245926	0.140035	0.203416	0.218483	#N/A	#N/A	0.0479056	#N/A	#N/A	#N/A	#N/A	#N/A	#N/A	#N/A	0.11941	0.0833493	34	ENSG00000230552		lncRNA	novel transcript
NBAT1	0.0570109	#N/A	#N/A	0.149228	#N/A	#N/A	#N/A	0.193139	#N/A	0.434548	#N/A	#N/A	#N/A	2.10736	0.0224784	0.0177187	#N/A	0.0131992	#N/A	#N/A	0.00822949	#N/A	0.0237057	#N/A	#N/A	0.0941986	0.120569	0.0960645	0.0974706	#N/A	0.37049	#N/A	#N/A	#N/A	0.20736	0.069567	0.201376	0.207494	1.8458	0.323285	0.299187	0.206628	6.02421	0.168638	0.194688	0.135853	1.0941	0.20385	0.128817	0.692725	0.22758	#N/A	#N/A	#N/A	#N/A	#N/A	#N/A	#N/A	#N/A	#N/A	#N/A	0.138567	0.110712	34	ENSG00000260455	NBAT1	lncRNA	neuroblastoma associated transcript 1 [Source:HGNC Symbol;Acc:HGNC:49075]
STK38	1.20018	#N/A	#N/A	#N/A	#N/A	#N/A	#N/A	#N/A	#N/A	1.15369	#N/A	1.16879	#N/A	0.975596	#N/A	#N/A	#N/A	0.802892	#N/A	1.51141	#N/A	#N/A	0.880592	1.13717	#N/A	#N/A	#N/A	#N/A	#N/A	#N/A	1.2049	#N/A	1.04867	1.735	1.8527	1.35413	1.88232	1.83271	1.88374	1.89383	1.75925	2.12762	1.83141	1.74084	1.96265	1.64195	1.85	1.86801	2.02212	1.75475	1.59455	0.736382	1.24486	1.01003	1.12329	#N/A	1.44726	#N/A	#N/A	#N/A	0.944409	#N/A	#N/A	34	ENSG00000112079	STK38	protein_coding	serine/threonine kinase 38 [Source:HGNC Symbol;Acc:HGNC:17847]
ESYT2	0.937537	1.6321	#N/A	0.590082	#N/A	#N/A	#N/A	#N/A	#N/A	0.791174	#N/A	#N/A	#N/A	0.640165	#N/A	#N/A	#N/A	0.567473	0.611091	#N/A	#N/A	#N/A	0.66896	#N/A	#N/A	0.788983	1.12388	1.4946	1.06127	1.54772	0.700959	#N/A	0.771288	0.650531	0.930632	#N/A	0.962243	1.05195	1.08121	0.892483	0.858128	0.619697	1.1345	1.14948	1.3545	1.08274	1.20063	1.15273	1.28738	1.22532	0.538644	0.49718	#N/A	#N/A	#N/A	#N/A	#N/A	#N/A	#N/A	#N/A	0.634953	#N/A	#N/A	34	ENSG00000117868	ESYT2	protein_coding	extended synaptotagmin 2 [Source:HGNC Symbol;Acc:HGNC:22211]
NDST4	0.0141577	#N/A	0.0410624	0.0292417	0.0481046	0.0549472	#N/A	#N/A	#N/A	0.0467771	#N/A	#N/A	#N/A	0.0117596	0.00200324	0.00449866	#N/A	0.00657608	#N/A	#N/A	#N/A	#N/A	0.0101662	#N/A	#N/A	#N/A	0.0561555	0.0424991	#N/A	#N/A	0.0227336	#N/A	0.01636	#N/A	0.0465975	0.0400444	#N/A	0.0319522	0.0366654	0.060955	0.0271558	0.0373369	0.0149373	0.00274406	0.0565268	0.0634114	0.0349016	0.0272487	#N/A	0.0591994	0.0237791	0.00323965	0.029718	#N/A	#N/A	#N/A	#N/A	#N/A	#N/A	#N/A	#N/A	0.0504461	0.0481225	34	ENSG00000138653	NDST4	protein_coding	N-deacetylase and N-sulfotransferase 4 [Source:HGNC Symbol;Acc:HGNC:20779]
BASP1	0.0564447	#N/A	#N/A	0.235544	0.138004	0.153565	#N/A	0.265161	#N/A	0.634618	#N/A	#N/A	#N/A	1.14403	#N/A	#N/A	#N/A	0.0258431	#N/A	#N/A	#N/A	0.00905103	#N/A	#N/A	#N/A	#N/A	#N/A	#N/A	#N/A	#N/A	1.40431	0.0436767	0.0828101	0.0624925	0.215121	#N/A	1.10731	1.83372	1.76447	2.12128	3.9238	0.247619	2.9418	1.01734	0.211908	0.140666	2.09181	1.32195	0.161269	2.1781	3.64539	1.52524	#N/A	0.0460954	0.0838783	#N/A	#N/A	0.0626799	#N/A	#N/A	0.0628881	#N/A	#N/A	34	ENSG00000176788	BASP1	protein_coding	brain abundant membrane attached signal protein 1 [Source:HGNC Symbol;Acc:HGNC:957]
MGAT5	0.984718	#N/A	#N/A	#N/A	#N/A	#N/A	0.714438	0.614056	#N/A	1.34204	#N/A	1.27633	#N/A	0.719484	1.15789	0.890052	#N/A	0.520669	0.851989	#N/A	0.714689	#N/A	1.05209	#N/A	#N/A	#N/A	#N/A	#N/A	#N/A	#N/A	0.704341	#N/A	0.589863	1.45643	7.64997	8.53607	5.97655	8.32995	5.8629	6.56331	7.30469	7.13243	6.30204	5.58243	5.9166	6.15569	5.28197	7.61513	2.63009	5.92328	6.04012	#N/A	0.468866	#N/A	#N/A	#N/A	#N/A	#N/A	#N/A	#N/A	1.27227	#N/A	#N/A	34	ENSG00000152127	MGAT5	protein_coding	alpha-1,6-mannosylglycoprotein 6-beta-N-acetylglucosaminyltransferase [Source:HGNC Symbol;Acc:HGNC:7049]
WSB1	0.810491	1.36033	#N/A	#N/A	#N/A	#N/A	#N/A	#N/A	#N/A	0.735543	#N/A	#N/A	#N/A	#N/A	#N/A	#N/A	#N/A	#N/A	#N/A	#N/A	#N/A	#N/A	#N/A	#N/A	#N/A	1.13606	0.655333	#N/A	#N/A	#N/A	0.592298	0.69616	0.733025	0.771576	0.883899	#N/A	1.03487	0.942045	0.745348	0.875154	0.884441	1.03804	0.72707	0.808174	0.972006	1.10744	0.826658	0.881901	2.3114	0.895933	0.843702	0.66654	#N/A	#N/A	0.533648	1.15011	1.06943	1.01114	0.689257	#N/A	1.15646	1.88672	1.74685	34	ENSG00000109046	WSB1	protein_coding	WD repeat and SOCS box containing 1 [Source:HGNC Symbol;Acc:HGNC:19221]
IPO9-AS1	0.649469	#N/A	#N/A	#N/A	#N/A	#N/A	#N/A	1.88889	#N/A	2.51529	#N/A	1.11221	#N/A	#N/A	#N/A	#N/A	#N/A	#N/A	#N/A	#N/A	#N/A	#N/A	#N/A	#N/A	#N/A	1.42568	2.27043	1.62851	1.48238	#N/A	#N/A	#N/A	#N/A	#N/A	7.93902	6.40809	6.7012	7.78411	6.46591	6.17503	8.02069	6.78119	7.2644	7.28086	7.85912	9.75875	7.28627	7.46489	3.0618	6.48458	6.89757	#N/A	2.5626	2.07177	0.93573	#N/A	2.61113	0.824165	0.934101	#N/A	3.53437	3.59733	7.17021	34	ENSG00000231871	IPO9-AS1	lncRNA	IPO9 antisense RNA 1 [Source:HGNC Symbol;Acc:HGNC:40892]
BEGAIN	0.0540747	#N/A	0.521978	#N/A	0.101694	#N/A	#N/A	0.0352162	#N/A	0.0656714	#N/A	#N/A	#N/A	0.276977	0.0147135	0.00399104	#N/A	#N/A	#N/A	#N/A	#N/A	#N/A	#N/A	#N/A	#N/A	0.0752342	0.114603	0.110351	0.129893	#N/A	0.147581	#N/A	0.0213449	#N/A	0.123339	#N/A	0.136277	0.16373	0.296111	0.16159	3.7888	0.160805	4.00292	0.138675	0.149673	0.15545	0.246136	0.159529	#N/A	0.14879	0.146676	0.278231	0.040996	0.0428503	0.0695203	#N/A	#N/A	#N/A	#N/A	#N/A	#N/A	0.129727	#N/A	34	ENSG00000183092	BEGAIN	protein_coding	brain enriched guanylate kinase associated [Source:HGNC Symbol;Acc:HGNC:24163]
STUM	0.139068	#N/A	3.81946	1.07809	0.725985	0.335324	0.219668	1.56121	0.319833	2.51126	0.165377	#N/A	#N/A	#N/A	1.58389	#N/A	#N/A	#N/A	#N/A	#N/A	#N/A	#N/A	#N/A	#N/A	#N/A	0.130904	0.521406	0.391912	0.285099	#N/A	#N/A	#N/A	#N/A	#N/A	5.51735	0.400777	5.14454	7.11003	4.48582	5.55711	6.50073	1.15966	7.48753	4.7524	4.10288	0.636302	6.54599	7.47881	0.442386	6.4471	6.11126	#N/A	#N/A	#N/A	#N/A	#N/A	#N/A	#N/A	#N/A	#N/A	#N/A	0.2602	0.185133	34	ENSG00000203685	STUM	protein_coding	stum, mechanosensory transduction mediator homolog [Source:HGNC Symbol;Acc:HGNC:30491]
FAS	0.555801	#N/A	2.07916	1.78106	1.42422	1.41106	0.67723	2.47473	0.584724	2.98706	0.277681	0.247969	1.95795	#N/A	#N/A	#N/A	#N/A	#N/A	#N/A	#N/A	#N/A	#N/A	#N/A	#N/A	#N/A	0.767847	2.11087	1.94353	1.16705	#N/A	#N/A	#N/A	#N/A	#N/A	10.2421	0.666002	7.83429	8.69117	6.57969	6.69001	8.78297	6.387	6.9146	5.0715	5.57928	4.3799	6.13183	6.32712	1.94797	4.75888	6.35207	#N/A	#N/A	#N/A	#N/A	#N/A	#N/A	#N/A	#N/A	#N/A	0.972468	#N/A	#N/A	34	ENSG00000026103	FAS	protein_coding	Fas cell surface death receptor [Source:HGNC Symbol;Acc:HGNC:11920]
#267461	0.0537692	#N/A	0.534981	#N/A	0.152399	0.201156	#N/A	#N/A	#N/A	0.253529	0.0927663	0.0619937	0.0486357	#N/A	#N/A	#N/A	#N/A	#N/A	#N/A	#N/A	#N/A	#N/A	#N/A	#N/A	#N/A	#N/A	#N/A	#N/A	#N/A	#N/A	0.355515	0.0388186	0.0845521	#N/A	0.633798	0.103493	2.92571	0.579395	2.27861	1.73585	3.69705	0.224625	3.60961	0.189861	0.211048	0.179322	3.06745	1.0318	#N/A	0.964039	1.46581	0.278932	0.111873	0.0616612	0.103983	0.0517856	#N/A	#N/A	#N/A	#N/A	0.077442	0.16349	#N/A	34	ENSG00000267461		lncRNA	novel transcript
HSPG2	#N/A	4.47216	#N/A	#N/A	#N/A	#N/A	#N/A	#N/A	#N/A	0.821448	#N/A	#N/A	#N/A	#N/A	#N/A	#N/A	#N/A	#N/A	#N/A	#N/A	#N/A	#N/A	#N/A	#N/A	#N/A	2.37444	4.27402	3.32508	4.11548	#N/A	0.622191	#N/A	0.715527	1.29231	5.78518	6.96459	5.41894	6.02283	5.55676	4.89633	5.46492	4.99572	6.44156	4.75256	6.52392	4.37097	5.74299	5.62212	2.70321	6.11476	4.37419	1.96164	#N/A	1.58496	1.62562	1.89011	#N/A	0.924128	#N/A	#N/A	1.80808	3.85208	4.64898	34	ENSG00000142798	HSPG2	protein_coding	heparan sulfate proteoglycan 2 [Source:HGNC Symbol;Acc:HGNC:5273]
ITIH5	#N/A	5.14157	#N/A	2.13176	1.96931	1.02312	1.1126	0.79554	2.03167	2.81904	1.32594	#N/A	#N/A	#N/A	#N/A	#N/A	#N/A	#N/A	#N/A	#N/A	#N/A	#N/A	#N/A	#N/A	#N/A	3.9077	4.02066	3.80173	4.61574	1.55282	#N/A	1.0631	#N/A	#N/A	8.45085	8.6484	7.7595	8.84735	8.33342	7.26245	9.12783	7.50062	9.3245	7.06293	7.60517	6.4124	8.47245	8.0004	3.04047	8.13385	6.93394	#N/A	#N/A	#N/A	#N/A	#N/A	#N/A	#N/A	#N/A	#N/A	#N/A	5.44256	5.10616	34	ENSG00000123243	ITIH5	protein_coding	inter-alpha-trypsin inhibitor heavy chain 5 [Source:HGNC Symbol;Acc:HGNC:21449]
SPTBN1-AS1	#N/A	0.806753	#N/A	#N/A	#N/A	#N/A	#N/A	#N/A	#N/A	1.60616	1.14528	1.27649	#N/A	#N/A	#N/A	#N/A	#N/A	#N/A	#N/A	#N/A	#N/A	#N/A	#N/A	#N/A	#N/A	2.1637	5.59818	5.52345	5.67812	2.08136	#N/A	#N/A	#N/A	#N/A	3.17119	3.25955	3.26077	3.05575	2.3282	3.08004	2.66545	2.74108	2.17993	3.01046	2.37036	1.85733	1.9012	2.09967	3.08008	1.95784	2.86315	#N/A	1.1468	1.28012	#N/A	#N/A	1.38724	#N/A	1.00163	0.475893	1.27302	7.06649	3.55782	34	ENSG00000228108	SPTBN1-AS1	lncRNA	SPTBN1 antisense RNA 1 [Source:HGNC Symbol;Acc:HGNC:40562]
PDE3A	#N/A	2.43617	3.85351	1.94259	4.29013	3.66596	1.89246	1.96087	1.87622	#N/A	1.93228	1.06717	#N/A	1.81265	0.589677	#N/A	#N/A	1.33347	1.4225	1.24477	#N/A	0.907964	0.643781	#N/A	#N/A	0.685104	2.646	1.90362	3.78849	#N/A	1.32738	#N/A	0.850699	0.717819	#N/A	#N/A	#N/A	#N/A	0.978523	#N/A	#N/A	#N/A	1.46217	1.05574	1.55329	#N/A	0.898799	0.488582	#N/A	1.6522	0.799807	#N/A	#N/A	#N/A	#N/A	#N/A	#N/A	#N/A	#N/A	#N/A	#N/A	4.58302	3.97458	34	ENSG00000172572	PDE3A	protein_coding	phosphodiesterase 3A [Source:HGNC Symbol;Acc:HGNC:8778]
NECTIN3	#N/A	2.19559	0.831661	0.716818	#N/A	#N/A	1.23242	#N/A	1.58258	1.27728	2.10929	1.94569	#N/A	#N/A	#N/A	#N/A	#N/A	#N/A	#N/A	#N/A	#N/A	#N/A	#N/A	#N/A	#N/A	2.50437	3.67958	3.44263	3.30305	0.988958	#N/A	#N/A	#N/A	#N/A	3.45644	1.90619	2.29963	3.18648	1.89208	2.95559	3.50811	4.49963	1.49088	2.06276	1.60934	1.96597	1.82336	1.92921	0.92141	1.38663	3.25883	#N/A	#N/A	#N/A	#N/A	#N/A	1.46947	#N/A	#N/A	#N/A	1.01303	3.19279	2.5911	34	ENSG00000177707	NECTIN3	protein_coding	nectin cell adhesion molecule 3 [Source:HGNC Symbol;Acc:HGNC:17664]
COL28A1	#N/A	0.0870069	0.323403	1.17251	0.401735	0.167733	0.106525	0.682431	0.339285	#N/A	#N/A	#N/A	#N/A	2.68559	0.27373	2.0066	#N/A	1.73411	0.0861173	0.0605775	0.0257619	0.0158509	#N/A	0.00956469	#N/A	#N/A	2.59209	0.14947	1.04127	#N/A	1.46246	0.126739	0.603662	#N/A	#N/A	#N/A	#N/A	#N/A	#N/A	#N/A	#N/A	0.0103913	#N/A	#N/A	#N/A	#N/A	#N/A	#N/A	#N/A	#N/A	#N/A	1.76089	1.64949	0.0890204	0.103419	0.168159	0.0882916	0.0816537	0.0708398	#N/A	#N/A	0.149844	0.346949	34	ENSG00000215018	COL28A1	protein_coding	collagen type XXVIII alpha 1 chain [Source:HGNC Symbol;Acc:HGNC:22442]
ZC4H2	#N/A	0.602168	1.53909	1.21409	1.5329	1.61067	0.858184	1.15797	1.20737	2.53653	#N/A	#N/A	0.889493	#N/A	#N/A	#N/A	#N/A	#N/A	#N/A	#N/A	#N/A	#N/A	#N/A	#N/A	#N/A	2.77155	2.25136	1.5998	2.58219	#N/A	#N/A	#N/A	#N/A	#N/A	5.03298	0.998768	3.82425	4.63526	4.83113	4.87124	5.12179	4.46644	4.53257	4.52128	5.47698	4.03163	4.25728	4.56582	1.84992	4.29561	5.01715	#N/A	0.722155	#N/A	#N/A	#N/A	#N/A	#N/A	#N/A	#N/A	0.786501	0.814729	#N/A	34	ENSG00000126970	ZC4H2	protein_coding	zinc finger C4H2-type containing [Source:HGNC Symbol;Acc:HGNC:24931]
SERINC5	#N/A	0.842077	#N/A	0.543926	0.792771	#N/A	0.451333	0.856653	#N/A	0.743447	#N/A	#N/A	#N/A	0.497479	0.908097	0.176715	#N/A	0.192838	#N/A	#N/A	0.0532312	#N/A	0.556758	#N/A	#N/A	#N/A	#N/A	#N/A	#N/A	#N/A	2.39929	#N/A	1.82755	2.59226	1.04458	1.53229	1.6148	1.44606	2.05994	1.55377	1.23531	0.87452	2.10468	1.89036	2.14445	1.81526	1.97019	1.84323	0.752725	2.30748	1.27853	#N/A	0.546952	#N/A	#N/A	#N/A	#N/A	#N/A	#N/A	#N/A	#N/A	#N/A	2.02561	34	ENSG00000164300	SERINC5	protein_coding	serine incorporator 5 [Source:HGNC Symbol;Acc:HGNC:18825]
SPART	#N/A	2.00844	1.1254	0.956457	0.748595	1.45985	#N/A	0.678683	1.01394	1.05436	1.33482	#N/A	1.01708	#N/A	#N/A	#N/A	#N/A	#N/A	#N/A	#N/A	#N/A	#N/A	#N/A	#N/A	#N/A	1.56486	1.30929	1.89776	2.07731	#N/A	#N/A	#N/A	#N/A	#N/A	0.911437	#N/A	1.19996	1.02304	1.12517	0.904332	0.981932	1.11017	1.01225	1.10136	1.16137	1.23321	1.01668	0.993676	0.953455	1.0918	0.890854	#N/A	0.583548	#N/A	#N/A	#N/A	#N/A	#N/A	#N/A	#N/A	0.674321	2.74959	1.65357	34	ENSG00000133104	SPART	protein_coding	spartin [Source:HGNC Symbol;Acc:HGNC:18514]
PTPRS	#N/A	1.72564	5.67506	3.34102	5.19598	5.48706	3.66616	3.39808	2.34281	#N/A	4.48355	#N/A	0.739868	#N/A	#N/A	#N/A	#N/A	#N/A	#N/A	#N/A	#N/A	#N/A	#N/A	#N/A	#N/A	1.27257	3.43012	3.28341	5.25873	#N/A	#N/A	#N/A	#N/A	#N/A	0.749574	0.998626	0.815247	1.01387	0.890713	0.831091	0.9115	0.763177	0.944946	0.792559	1.14422	1.13523	0.906375	1.0342	1.58173	1.03504	0.895746	#N/A	0.643756	#N/A	#N/A	#N/A	#N/A	#N/A	#N/A	#N/A	#N/A	4.32666	2.32459	34	ENSG00000105426	PTPRS	protein_coding	protein tyrosine phosphatase receptor type S [Source:HGNC Symbol;Acc:HGNC:9681]
CLU	#N/A	0.0967741	#N/A	#N/A	0.775575	#N/A	#N/A	#N/A	#N/A	0.973619	#N/A	#N/A	#N/A	3.19429	0.990875	0.402926	#N/A	0.0757659	0.0427123	#N/A	#N/A	#N/A	#N/A	#N/A	#N/A	0.247792	2.41326	0.42689	0.559145	#N/A	#N/A	#N/A	#N/A	#N/A	0.326828	0.282071	7.12207	7.49092	5.86079	6.66701	10.9427	0.308958	9.98188	7.57205	0.664661	0.342797	7.29584	7.59921	1.17699	7.85764	7.373	2.52142	#N/A	#N/A	0.557056	#N/A	#N/A	0.246381	#N/A	#N/A	#N/A	0.530614	0.355119	34	ENSG00000120885	CLU	protein_coding	clusterin [Source:HGNC Symbol;Acc:HGNC:2095]
MMP14	#N/A	0.0843785	2.04285	0.527622	0.242504	0.218074	#N/A	#N/A	#N/A	0.892181	0.122873	#N/A	0.265163	1.00215	#N/A	#N/A	#N/A	0.07358	#N/A	#N/A	#N/A	#N/A	#N/A	#N/A	#N/A	#N/A	#N/A	#N/A	0.191166	#N/A	1.14311	0.0515251	0.162144	0.0578711	0.276189	0.130758	0.274437	0.280023	0.274942	0.275366	0.303233	0.41149	0.299045	0.265161	0.261109	0.23597	0.285558	0.272459	0.199904	0.269051	0.272191	#N/A	#N/A	#N/A	#N/A	#N/A	#N/A	#N/A	#N/A	#N/A	#N/A	0.199104	0.15312	34	ENSG00000157227	MMP14	protein_coding	matrix metallopeptidase 14 [Source:HGNC Symbol;Acc:HGNC:7160]
PLOD1	#N/A	0.951161	1.97349	0.97107	1.56234	1.40195	1.3914	1.11127	1.43347	0.763504	1.67379	1.15245	#N/A	#N/A	#N/A	#N/A	#N/A	#N/A	#N/A	#N/A	#N/A	#N/A	#N/A	#N/A	#N/A	1.66838	1.54227	1.69075	1.91684	#N/A	#N/A	#N/A	#N/A	#N/A	1.53933	1.72359	1.71054	1.57299	1.87703	1.66481	1.42805	1.64971	1.37568	1.56621	1.5922	1.53956	1.14004	1.46967	1.5648	1.39341	1.74241	#N/A	#N/A	#N/A	#N/A	#N/A	#N/A	#N/A	#N/A	#N/A	#N/A	3.02429	1.48728	34	ENSG00000083444	PLOD1	protein_coding	procollagen-lysine,2-oxoglutarate 5-dioxygenase 1 [Source:HGNC Symbol;Acc:HGNC:9081]
SNED1-AS1	#N/A	1.16825	2.26612	2.11841	1.93506	2.60612	1.7807	1.32725	2.28673	#N/A	2.40547	1.2918	1.68097	0.77102	1.83534	1.3624	#N/A	0.718254	#N/A	0.870993	0.85063	#N/A	#N/A	#N/A	1.05645	#N/A	3.81128	4.09193	2.42289	3.02557	#N/A	#N/A	#N/A	#N/A	#N/A	#N/A	0.651904	#N/A	#N/A	#N/A	#N/A	#N/A	#N/A	#N/A	#N/A	#N/A	#N/A	#N/A	#N/A	#N/A	#N/A	2.45261	2.52064	2.58797	4.13641	2.97609	1.85402	1.57027	2.4306	#N/A	0.999903	3.12726	3.41082	34	ENSG00000225521	SNED1-AS1	lncRNA	SNED1 antisense RNA 1 [Source:HGNC Symbol;Acc:HGNC:41060]
GOLIM4	#N/A	1.51913	1.07226	0.944708	0.879244	1.25651	1.43579	1.20408	2.06819	0.656808	2.49277	1.30463	0.916223	#N/A	#N/A	#N/A	#N/A	#N/A	#N/A	#N/A	#N/A	#N/A	#N/A	#N/A	#N/A	1.24811	#N/A	1.1255	1.11827	#N/A	#N/A	#N/A	#N/A	#N/A	#N/A	0.94524	0.633945	#N/A	0.946434	#N/A	#N/A	#N/A	0.735269	0.737626	0.734856	0.607795	0.72771	0.570718	#N/A	0.919721	#N/A	0.645412	#N/A	0.724352	0.847406	1.04401	#N/A	1.44325	0.810996	#N/A	0.773341	3.568	2.47524	34	ENSG00000173905	GOLIM4	protein_coding	golgi integral membrane protein 4 [Source:HGNC Symbol;Acc:HGNC:15448]
FKBP8	#N/A	0.114021	2.43917	1.32823	0.937251	0.593102	0.415389	1.30789	#N/A	2.99823	0.158834	0.122969	#N/A	#N/A	#N/A	#N/A	#N/A	#N/A	#N/A	#N/A	#N/A	#N/A	#N/A	#N/A	#N/A	0.473136	1.34861	0.803441	1.21053	#N/A	#N/A	#N/A	#N/A	#N/A	4.11665	0.25625	5.85476	4.7634	3.77291	3.93875	4.82528	4.09404	4.75996	5.13789	4.49106	0.546591	3.84684	4.64216	#N/A	4.96921	4.5792	#N/A	0.901485	#N/A	#N/A	#N/A	#N/A	0.349035	#N/A	#N/A	#N/A	0.770813	0.426377	34	ENSG00000105701	FKBP8	protein_coding	FKBP prolyl isomerase 8 [Source:HGNC Symbol;Acc:HGNC:3724]
CATSPERB#133962	#N/A	0.0939951	#N/A	#N/A	0.184781	0.169081	0.148435	0.432923	0.0938328	1.18905	#N/A	#N/A	#N/A	#N/A	#N/A	#N/A	#N/A	#N/A	#N/A	#N/A	#N/A	#N/A	#N/A	#N/A	#N/A	0.119381	0.428848	0.219415	0.303352	#N/A	#N/A	#N/A	#N/A	#N/A	4.97888	0.110238	3.2714	5.82411	4.34392	4.52883	5.34525	1.27007	5.00624	2.22507	1.08762	0.248596	4.76958	5.36696	#N/A	5.08363	4.21574	1.88464	0.96571	#N/A	0.121605	0.075372	#N/A	0.110004	0.0795815	#N/A	0.12186	#N/A	#N/A	34	ENSG00000133962	CATSPERB	protein_coding	cation channel sperm associated auxiliary subunit beta [Source:HGNC Symbol;Acc:HGNC:20500]
CALCRL	#N/A	1.12805	#N/A	#N/A	#N/A	#N/A	#N/A	#N/A	#N/A	#N/A	#N/A	#N/A	#N/A	#N/A	#N/A	#N/A	#N/A	#N/A	#N/A	#N/A	#N/A	#N/A	#N/A	#N/A	#N/A	2.55005	1.53998	2.0648	1.60256	1.96904	2.63631	1.33333	2.61239	2.39724	6.58848	5.26989	5.7957	7.05765	6.90551	7.09736	7.21163	5.50096	7.36715	3.94126	6.24594	3.94529	5.82649	6.30559	2.41116	6.0642	5.70364	0.71643	#N/A	#N/A	0.663942	0.978379	#N/A	0.861152	#N/A	#N/A	1.281	3.94879	4.12558	34	ENSG00000064989	CALCRL	protein_coding	calcitonin receptor like receptor [Source:HGNC Symbol;Acc:HGNC:16709]
TMEM45A	#N/A	0.0615822	0.166491	0.152164	0.162792	0.186603	0.108951	0.139064	0.103614	0.433918	#N/A	#N/A	#N/A	#N/A	#N/A	#N/A	#N/A	#N/A	#N/A	#N/A	#N/A	#N/A	#N/A	#N/A	#N/A	#N/A	0.184812	0.145483	0.17151	#N/A	#N/A	#N/A	#N/A	#N/A	0.218458	#N/A	2.59695	0.233457	0.220048	0.509852	5.85659	0.183883	6.4487	0.214352	0.206897	0.166602	4.02857	0.296498	#N/A	0.447606	0.489517	2.21321	0.134853	0.0450365	0.0817813	0.0572962	#N/A	#N/A	#N/A	#N/A	#N/A	0.148651	0.119083	34	ENSG00000181458	TMEM45A	protein_coding	transmembrane protein 45A [Source:HGNC Symbol;Acc:HGNC:25480]
FADS2	#N/A	0.473387	1.67819	1.8026	1.40527	0.977464	1.93294	2.96977	1.18345	2.96507	1.18931	0.790551	#N/A	#N/A	#N/A	#N/A	#N/A	#N/A	#N/A	#N/A	#N/A	#N/A	#N/A	#N/A	#N/A	#N/A	1.78048	1.36557	1.44053	0.502091	#N/A	#N/A	#N/A	#N/A	7.42209	6.57762	6.66852	8.00605	7.35123	7.46976	8.3172	7.21408	8.80664	7.29198	7.75094	7.65507	6.45623	8.32752	2.82781	7.55472	8.21633	#N/A	#N/A	#N/A	#N/A	#N/A	#N/A	#N/A	#N/A	#N/A	#N/A	2.32907	1.19594	34	ENSG00000134824	FADS2	protein_coding	fatty acid desaturase 2 [Source:HGNC Symbol;Acc:HGNC:3575]
VGLL3	#N/A	#N/A	4.57907	5.14786	5.64882	5.01938	4.94102	4.20265	5.71098	3.43948	0.697456	1.30177	#N/A	#N/A	#N/A	#N/A	#N/A	#N/A	#N/A	#N/A	#N/A	#N/A	#N/A	#N/A	#N/A	4.11895	6.32162	5.21131	4.02796	0.827396	#N/A	#N/A	#N/A	#N/A	7.44188	5.95905	5.40947	7.19403	6.28675	7.11211	7.86071	7.39494	6.36815	5.37637	5.6292	6.16893	6.36311	6.30463	3.61856	5.7112	5.95304	#N/A	#N/A	#N/A	#N/A	#N/A	#N/A	#N/A	#N/A	#N/A	#N/A	5.04888	3.2403	34	ENSG00000206538	VGLL3	protein_coding	vestigial like family member 3 [Source:HGNC Symbol;Acc:HGNC:24327]
ALDH1L2	#N/A	#N/A	3.11783	2.40197	2.71802	1.08043	0.392022	2.72516	0.521537	2.42902	0.19962	0.390107	#N/A	#N/A	#N/A	#N/A	#N/A	#N/A	#N/A	#N/A	#N/A	#N/A	#N/A	#N/A	#N/A	0.445683	1.31777	1.08014	#N/A	#N/A	0.897541	0.228331	#N/A	0.704243	2.36715	1.4337	3.19707	2.90383	3.16709	3.29036	2.72365	2.78219	2.73582	2.87519	2.66903	2.49949	2.78582	2.78703	#N/A	3.19555	2.57055	#N/A	#N/A	#N/A	#N/A	#N/A	#N/A	#N/A	#N/A	#N/A	#N/A	1.52458	0.289137	34	ENSG00000136010	ALDH1L2	protein_coding	aldehyde dehydrogenase 1 family member L2 [Source:HGNC Symbol;Acc:HGNC:26777]
FBXO17#269190	#N/A	#N/A	4.28322	2.39599	3.52583	5.97017	3.4547	2.62176	2.81983	1.66353	0.811566	2.26042	#N/A	#N/A	#N/A	#N/A	#N/A	#N/A	#N/A	#N/A	#N/A	#N/A	#N/A	#N/A	#N/A	2.88217	4.16552	3.2355	4.24771	0.721201	#N/A	#N/A	#N/A	#N/A	3.85018	3.2171	2.6183	4.15522	2.97431	3.35673	3.45497	3.08387	2.60699	3.45025	2.63234	2.68638	2.58345	2.57471	2.48379	2.24185	3.27465	#N/A	#N/A	#N/A	#N/A	#N/A	#N/A	#N/A	#N/A	#N/A	#N/A	4.87004	2.87501	34	ENSG00000269190	FBXO17	protein_coding	F-box protein 17 [Source:HGNC Symbol;Acc:HGNC:18754]
DOCK7	#N/A	#N/A	2.34252	2.67608	2.73822	2.29778	1.1137	1.45762	2.27103	1.55575	1.59213	#N/A	#N/A	#N/A	#N/A	0.474925	#N/A	#N/A	#N/A	#N/A	#N/A	#N/A	0.700776	#N/A	#N/A	#N/A	#N/A	#N/A	#N/A	#N/A	0.740626	#N/A	0.73463	0.790714	1.59319	#N/A	1.56367	1.56057	1.57595	1.4824	1.44744	1.47869	1.52854	1.53462	1.6916	1.5162	1.54052	1.57363	1.45111	1.52864	1.38566	#N/A	#N/A	#N/A	#N/A	#N/A	1.52695	#N/A	#N/A	#N/A	0.826314	1.34488	2.71451	34	ENSG00000116641	DOCK7	protein_coding	dedicator of cytokinesis 7 [Source:HGNC Symbol;Acc:HGNC:19190]
MAPK10-AS1	#N/A	#N/A	0.362953	0.124543	0.167991	0.196879	0.107555	0.124009	#N/A	#N/A	#N/A	0.0601156	0.143108	1.48225	0.08577	#N/A	#N/A	0.0229597	0.00995771	#N/A	0.00936975	#N/A	#N/A	#N/A	#N/A	#N/A	0.153706	0.112413	0.161556	#N/A	0.593278	#N/A	0.0492092	#N/A	1.06271	#N/A	0.665218	0.65883	0.871314	#N/A	0.581754	#N/A	1.11673	0.55831	0.352241	#N/A	0.810029	0.802325	#N/A	1.5126	#N/A	0.982166	0.298496	#N/A	#N/A	#N/A	#N/A	#N/A	0.0569858	#N/A	#N/A	0.163227	0.133256	34	ENSG00000250062	MAPK10-AS1	lncRNA	MAPK10 antisense RNA 1 [Source:HGNC Symbol;Acc:HGNC:40359]
PHYHD1	#N/A	#N/A	2.67289	2.83688	3.02868	2.77262	1.47163	2.04398	1.25866	0.820384	0.775666	#N/A	1.00304	#N/A	#N/A	#N/A	#N/A	#N/A	#N/A	#N/A	#N/A	#N/A	#N/A	#N/A	#N/A	#N/A	2.98007	3.60559	4.48294	0.474451	#N/A	#N/A	#N/A	#N/A	1.38461	0.732859	1.14099	1.45867	1.18849	1.03682	0.904564	0.665657	1.25434	1.75083	1.69927	#N/A	0.780129	0.855032	#N/A	0.925842	1.20951	0.693085	#N/A	#N/A	#N/A	0.766534	#N/A	#N/A	#N/A	#N/A	1.16229	3.04429	1.2179	34	ENSG00000175287	PHYHD1	protein_coding	phytanoyl-CoA dioxygenase domain containing 1 [Source:HGNC Symbol;Acc:HGNC:23396]
B4GALT4	#N/A	#N/A	0.86756	0.689567	0.336728	#N/A	0.111485	1.06641	#N/A	1.25415	0.110751	#N/A	#N/A	0.654895	#N/A	0.21473	#N/A	#N/A	#N/A	#N/A	#N/A	#N/A	#N/A	#N/A	0.0194932	0.14952	0.643493	0.338266	#N/A	#N/A	1.39787	#N/A	0.285448	0.122163	1.71435	#N/A	1.27604	1.54089	1.60874	1.24914	1.45737	1.10529	1.52778	1.42928	1.23464	0.784998	1.34474	1.60842	#N/A	1.53888	1.44391	1.14616	0.547453	#N/A	0.116767	#N/A	#N/A	#N/A	#N/A	#N/A	#N/A	#N/A	#N/A	34	ENSG00000121578	B4GALT4	protein_coding	beta-1,4-galactosyltransferase 4 [Source:HGNC Symbol;Acc:HGNC:927]
#233358	#N/A	#N/A	2.55603	0.113419	0.162959	0.175893	0.117869	0.316741	#N/A	0.464592	0.0845911	0.076289	#N/A	#N/A	#N/A	#N/A	#N/A	#N/A	#N/A	#N/A	#N/A	#N/A	#N/A	#N/A	#N/A	0.0942836	0.188199	0.115411	0.152599	#N/A	0.613341	#N/A	0.0792541	0.0760997	3.90783	#N/A	3.17149	0.205189	1.8585	1.20653	4.75305	1.72846	4.95891	0.21203	0.368236	0.213698	4.28935	4.07123	0.123225	4.07549	0.440558	#N/A	#N/A	#N/A	#N/A	#N/A	#N/A	#N/A	#N/A	#N/A	#N/A	0.165531	0.125705	34	ENSG00000233358		lncRNA	novel transcript
LINC00683	#N/A	#N/A	3.2411	0.320789	0.179762	0.221203	0.117848	0.406505	#N/A	1.43151	0.10864	0.0831341	#N/A	#N/A	#N/A	#N/A	#N/A	#N/A	#N/A	#N/A	#N/A	#N/A	#N/A	#N/A	#N/A	0.129962	0.424539	0.244661	0.271537	#N/A	#N/A	#N/A	#N/A	#N/A	4.91914	#N/A	2.79363	4.57426	3.50771	3.75267	5.02196	0.70111	3.62475	3.16811	0.690389	0.29545	3.49585	5.1758	0.251543	3.13682	4.31477	1.86585	0.354298	#N/A	#N/A	#N/A	#N/A	#N/A	#N/A	#N/A	0.117679	0.182733	0.139824	34	ENSG00000266256	LINC00683	lncRNA	long intergenic non-protein coding RNA 683 [Source:HGNC Symbol;Acc:HGNC:44467]
#239922	#N/A	#N/A	0.561571	0.164247	0.183289	0.199675	0.107639	0.136934	#N/A	0.501965	#N/A	#N/A	0.0648843	#N/A	#N/A	#N/A	#N/A	#N/A	#N/A	#N/A	#N/A	#N/A	#N/A	#N/A	#N/A	0.11098	0.20578	0.164085	0.164869	#N/A	#N/A	#N/A	#N/A	#N/A	0.269647	0.12353	3.99624	3.30193	4.30749	3.43444	5.60562	0.485114	3.98991	0.401555	0.326279	0.218246	3.16607	4.35457	#N/A	4.0408	3.7877	1.00066	0.103145	#N/A	0.0954201	#N/A	#N/A	#N/A	0.0716949	#N/A	#N/A	0.159778	0.163817	34	ENSG00000239922		lncRNA	novel transcript
LINC02438	#N/A	#N/A	0.208126	0.132056	0.184937	0.182853	0.103524	0.142409	#N/A	0.163694	#N/A	#N/A	#N/A	#N/A	#N/A	#N/A	#N/A	#N/A	#N/A	#N/A	#N/A	#N/A	#N/A	#N/A	#N/A	#N/A	0.178495	0.137729	0.166279	#N/A	0.180133	#N/A	0.0630837	0.0639529	0.372589	0.0992523	0.417894	0.266286	0.970888	0.296311	5.34514	0.197035	4.19736	0.227118	0.250159	0.235461	0.799615	0.302285	#N/A	0.270196	0.436723	#N/A	0.0710959	#N/A	0.108464	0.0612175	#N/A	#N/A	#N/A	#N/A	#N/A	0.166905	0.129344	34	ENSG00000248238	LINC02438	lncRNA	long intergenic non-protein coding RNA 2438 [Source:HGNC Symbol;Acc:HGNC:53370]
SOD3	#N/A	#N/A	1.1529	0.565674	0.189538	#N/A	0.0870863	0.557878	#N/A	0.901739	#N/A	#N/A	#N/A	1.79636	0.147196	#N/A	#N/A	0.020976	#N/A	#N/A	0.010772	#N/A	0.171559	#N/A	#N/A	0.0850155	0.192264	0.172104	0.203543	#N/A	2.06878	#N/A	0.142312	0.0770765	0.274126	#N/A	0.250895	0.27807	0.403957	0.599093	0.30262	0.258372	0.296379	0.241036	0.258896	0.238024	0.313219	0.271266	#N/A	0.27631	0.280462	#N/A	#N/A	#N/A	#N/A	#N/A	#N/A	#N/A	#N/A	#N/A	#N/A	0.163128	#N/A	34	ENSG00000109610	SOD3	protein_coding	superoxide dismutase 3 [Source:HGNC Symbol;Acc:HGNC:11181]
CD248	#N/A	#N/A	0.320555	0.32936	0.141099	0.169145	0.121278	0.203174	0.0959126	0.236526	0.103805	0.0786621	#N/A	#N/A	#N/A	#N/A	#N/A	#N/A	#N/A	#N/A	#N/A	#N/A	#N/A	#N/A	#N/A	#N/A	0.184784	0.143357	0.195675	#N/A	0.929093	#N/A	0.162738	0.0537838	0.243648	#N/A	0.268903	0.272591	0.274982	0.274971	0.298122	0.238168	0.277764	0.25727	0.252124	0.228519	0.279811	0.266189	0.15556	0.230199	0.275374	#N/A	#N/A	#N/A	#N/A	#N/A	#N/A	#N/A	#N/A	#N/A	#N/A	0.151828	0.117154	34	ENSG00000174807	CD248	protein_coding	CD248 molecule [Source:HGNC Symbol;Acc:HGNC:18219]
ADGRV1	#N/A	#N/A	0.138199	0.0283519	0.0603875	0.0914572	#N/A	0.06892	#N/A	#N/A	#N/A	#N/A	#N/A	0.0368164	0.0226884	0.0121114	#N/A	0.0109971	#N/A	#N/A	#N/A	#N/A	0.00830539	#N/A	#N/A	#N/A	0.103053	#N/A	#N/A	#N/A	0.140871	#N/A	0.0206298	#N/A	0.532753	0.062059	0.411991	0.489861	0.539616	0.291411	1.10278	0.271735	1.77228	0.198849	0.2278	#N/A	1.03449	1.6034	#N/A	0.948029	1.18468	0.351284	0.0493814	#N/A	0.0689495	#N/A	#N/A	#N/A	0.047373	#N/A	#N/A	0.0779526	0.0955843	34	ENSG00000164199	ADGRV1	protein_coding	adhesion G protein-coupled receptor V1 [Source:HGNC Symbol;Acc:HGNC:17416]
C12orf40	#N/A	#N/A	#N/A	0.896406	#N/A	1.03461	#N/A	0.79562	0.557084	1.61801	0.13594	#N/A	0.410929	#N/A	#N/A	#N/A	#N/A	#N/A	#N/A	#N/A	#N/A	#N/A	#N/A	#N/A	#N/A	0.146496	#N/A	0.820371	0.780933	#N/A	0.731673	#N/A	0.684794	0.267356	3.28763	0.295981	3.20792	3.16004	2.20068	2.62837	2.42768	2.68146	2.3551	2.38614	1.58174	1.31937	3.16234	2.40064	#N/A	2.19271	2.65772	#N/A	#N/A	0.340769	#N/A	#N/A	0.123733	#N/A	0.44839	#N/A	0.581309	#N/A	0.357865	34	ENSG00000180116	C12orf40	protein_coding	chromosome 12 open reading frame 40 [Source:HGNC Symbol;Acc:HGNC:26846]
GRIK3	#N/A	#N/A	0.088099	0.0716429	0.0964522	#N/A	#N/A	0.0652626	#N/A	0.0761095	#N/A	#N/A	#N/A	0.0464054	0.0202083	0.00676745	#N/A	0.0157368	#N/A	#N/A	#N/A	#N/A	#N/A	#N/A	0.00929361	0.0724389	#N/A	0.106552	0.125478	#N/A	0.0442343	#N/A	0.0410947	0.0473102	0.124499	#N/A	0.329573	0.155001	0.283614	0.143998	0.851677	0.153646	2.85419	0.156098	0.123563	0.151225	0.145674	0.149736	#N/A	0.126132	0.132019	0.0793005	0.0324266	#N/A	#N/A	#N/A	#N/A	#N/A	#N/A	#N/A	#N/A	0.126392	#N/A	34	ENSG00000163873	GRIK3	protein_coding	glutamate ionotropic receptor kainate type subunit 3 [Source:HGNC Symbol;Acc:HGNC:4581]
DPH1-AS1	#N/A	#N/A	0.600683	0.134797	0.13022	#N/A	#N/A	0.106787	0.0982863	0.138425	0.0731577	#N/A	0.0479592	0.675344	0.0317002	#N/A	#N/A	0.016735	#N/A	#N/A	#N/A	#N/A	0.0214047	0.00470833	#N/A	0.0773074	0.176337	0.107875	#N/A	#N/A	0.242303	#N/A	#N/A	#N/A	1.84373	#N/A	1.43711	1.63864	2.36803	#N/A	1.80456	0.211194	2.17159	#N/A	0.212156	0.151079	1.73374	1.83383	0.16905	1.0834	2.38423	#N/A	#N/A	#N/A	#N/A	0.0459887	#N/A	#N/A	#N/A	#N/A	0.0363741	#N/A	0.12502	34	ENSG00000263050	DPH1-AS1	lncRNA	DPH1 antisense RNA 1 [Source:HGNC Symbol;Acc:HGNC:56040]
#244464	#N/A	#N/A	0.202279	#N/A	0.135626	0.15244	0.0874255	0.0953974	#N/A	0.0993023	#N/A	#N/A	0.0630838	#N/A	#N/A	#N/A	#N/A	#N/A	#N/A	#N/A	#N/A	#N/A	#N/A	#N/A	#N/A	0.0799554	0.153224	0.119388	0.140542	#N/A	0.0722133	#N/A	0.0547632	0.0560324	0.521192	0.0923415	0.396032	0.208498	0.334979	0.281084	3.84945	0.148663	3.42397	0.136705	0.108243	0.123089	0.20568	0.168075	0.11844	0.172914	1.06759	0.0990874	0.0666837	#N/A	#N/A	#N/A	#N/A	#N/A	#N/A	#N/A	#N/A	0.138191	#N/A	34	ENSG00000244464		lncRNA	novel transcript
PAX7	#N/A	#N/A	0.493203	0.0933931	0.16508	0.191791	0.114317	0.111415	0.146234	#N/A	#N/A	#N/A	#N/A	1.57193	0.08717	0.0346464	#N/A	0.0214251	#N/A	#N/A	#N/A	#N/A	#N/A	#N/A	#N/A	#N/A	0.162176	0.129178	0.146224	#N/A	#N/A	#N/A	#N/A	#N/A	2.06852	#N/A	1.31313	2.88602	1.78721	1.32372	2.35546	0.645457	2.5892	1.52146	0.686635	0.133578	1.13575	1.36396	#N/A	1.0308	2.5819	0.39935	0.327516	#N/A	#N/A	#N/A	#N/A	#N/A	0.0575152	#N/A	#N/A	0.157216	0.131022	34	ENSG00000009709	PAX7	protein_coding	paired box 7 [Source:HGNC Symbol;Acc:HGNC:8621]
MBOAT1	#N/A	#N/A	0.854248	1.31133	#N/A	1.45251	1.08087	0.757408	1.02177	2.24595	1.47751	#N/A	#N/A	#N/A	#N/A	#N/A	#N/A	#N/A	#N/A	#N/A	#N/A	#N/A	#N/A	#N/A	#N/A	0.951039	#N/A	#N/A	#N/A	#N/A	1.26188	#N/A	0.794883	1.84195	2.94925	5.81044	4.30879	3.61374	5.55564	4.59632	3.52862	2.04702	6.42918	4.31332	5.90687	2.69916	6.01679	4.83991	1.14911	6.51743	3.5578	#N/A	1.23663	0.929644	#N/A	#N/A	0.739317	#N/A	#N/A	#N/A	0.993983	#N/A	2.12839	34	ENSG00000172197	MBOAT1	protein_coding	membrane bound O-acyltransferase domain containing 1 [Source:HGNC Symbol;Acc:HGNC:21579]
PLA2G4A	#N/A	#N/A	4.16954	#N/A	0.164288	0.214281	0.116214	#N/A	0.135347	2.71766	#N/A	0.0755389	#N/A	#N/A	#N/A	#N/A	#N/A	#N/A	#N/A	#N/A	#N/A	#N/A	#N/A	#N/A	#N/A	#N/A	#N/A	#N/A	#N/A	#N/A	3.08188	0.0538743	0.119703	0.0864374	0.25399	0.1379	0.271447	0.336761	6.48538	0.281425	8.56121	0.348602	0.419858	2.87412	0.262507	0.240541	6.50737	0.27496	#N/A	0.260257	0.434192	3.7043	#N/A	#N/A	0.104075	0.073676	#N/A	0.0710097	0.109097	#N/A	0.106637	0.168724	#N/A	34	ENSG00000116711	PLA2G4A	protein_coding	phospholipase A2 group IVA [Source:HGNC Symbol;Acc:HGNC:9035]
#224905	#N/A	#N/A	1.70767	2.14505	2.35406	2.59	1.06064	#N/A	1.90973	2.68394	2.0703	#N/A	0.814479	#N/A	#N/A	#N/A	#N/A	#N/A	#N/A	#N/A	#N/A	#N/A	#N/A	#N/A	#N/A	4.02494	5.7375	4.37284	2.88991	#N/A	#N/A	#N/A	#N/A	#N/A	4.00774	3.90313	4.06578	4.41449	4.86438	4.84868	4.54532	3.32537	4.01727	3.89086	4.18795	2.15246	2.82863	3.8854	1.03388	3.61526	5.13844	#N/A	0.666352	#N/A	#N/A	#N/A	#N/A	#N/A	#N/A	#N/A	1.26522	1.97123	1.6436	34	ENSG00000224905		lncRNA	novel transcript, antisense to LIPI
RFX2	#N/A	#N/A	1.04897	#N/A	1.45493	2.41943	1.84795	#N/A	1.62351	1.31416	0.789305	#N/A	#N/A	#N/A	#N/A	#N/A	#N/A	#N/A	#N/A	#N/A	#N/A	#N/A	0.904098	#N/A	#N/A	0.798994	#N/A	#N/A	0.948632	#N/A	#N/A	#N/A	#N/A	1.30933	2.76119	4.62913	2.84691	3.06025	3.14571	2.63317	2.91123	2.75224	3.27017	2.85043	3.24168	3.52291	3.12087	3.31111	2.67094	3.35167	1.84399	0.962746	#N/A	#N/A	1.51661	0.927973	#N/A	1.00909	#N/A	#N/A	#N/A	1.22692	1.21872	34	ENSG00000087903	RFX2	protein_coding	regulatory factor X2 [Source:HGNC Symbol;Acc:HGNC:9983]
MEG9	#N/A	#N/A	0.237673	0.158696	#N/A	0.169521	0.0985708	#N/A	0.11735	0.173407	#N/A	#N/A	0.0672479	#N/A	#N/A	#N/A	#N/A	#N/A	#N/A	#N/A	#N/A	#N/A	#N/A	#N/A	#N/A	#N/A	0.188639	0.141721	0.168569	#N/A	#N/A	#N/A	#N/A	#N/A	0.283644	0.100673	0.250353	0.262989	0.288529	0.277451	0.282415	0.244502	0.26806	0.241763	0.253221	0.21315	0.278867	0.267931	0.185579	0.25767	0.282214	0.15154	0.0749462	0.0589463	0.0869417	#N/A	#N/A	#N/A	0.0574532	#N/A	0.0761463	0.144036	#N/A	34	ENSG00000223403	MEG9	lncRNA	maternally expressed 9 [Source:HGNC Symbol;Acc:HGNC:43874]
NAB1	#N/A	#N/A	#N/A	0.691087	0.890818	#N/A	0.874988	#N/A	#N/A	1.46415	#N/A	#N/A	#N/A	0.863645	1.2364	#N/A	#N/A	1.21686	#N/A	#N/A	#N/A	#N/A	1.43428	#N/A	#N/A	2.35034	1.55967	#N/A	1.27763	#N/A	0.762462	#N/A	0.877438	#N/A	3.74346	1.37966	3.45761	3.84036	3.55055	4.22948	4.16224	4.60042	2.72153	2.9946	2.78246	3.84803	2.59353	3.12413	2.73424	2.33477	4.22254	0.674551	#N/A	#N/A	#N/A	#N/A	#N/A	#N/A	#N/A	#N/A	1.01116	1.92093	1.29188	34	ENSG00000138386	NAB1	protein_coding	NGFI-A binding protein 1 [Source:HGNC Symbol;Acc:HGNC:7626]
NUMB	#N/A	#N/A	#N/A	#N/A	#N/A	#N/A	#N/A	#N/A	#N/A	0.871381	#N/A	#N/A	#N/A	0.418584	#N/A	0.482935	#N/A	#N/A	#N/A	#N/A	#N/A	#N/A	0.599646	#N/A	#N/A	0.713832	#N/A	#N/A	#N/A	#N/A	0.842399	0.784349	0.925145	1.10216	1.17803	1.0798	1.1254	1.22325	0.969727	1.19002	1.1425	1.31543	0.963436	1.07818	1.06727	1.34049	1.04402	1.11735	1.1462	0.948124	1.23762	0.474167	0.585346	#N/A	0.89855	0.833856	#N/A	0.711377	#N/A	#N/A	0.850269	1.18759	1.23471	34	ENSG00000133961	NUMB	protein_coding	NUMB endocytic adaptor protein [Source:HGNC Symbol;Acc:HGNC:8060]
RPGRIP1L	#N/A	#N/A	1.44328	0.614089	0.472295	0.357454	0.204785	#N/A	#N/A	1.21108	#N/A	#N/A	0.425832	#N/A	#N/A	#N/A	#N/A	#N/A	#N/A	#N/A	#N/A	#N/A	#N/A	#N/A	#N/A	#N/A	1.3436	0.440366	0.423788	#N/A	#N/A	#N/A	#N/A	#N/A	1.09059	0.337096	1.53637	1.23104	1.08241	1.4549	1.25101	1.1826	1.29413	1.57967	1.37179	1.06471	1.24531	1.22899	0.444299	1.24704	1.14391	1.07364	0.733866	#N/A	0.298638	0.123491	0.0980304	#N/A	#N/A	#N/A	#N/A	0.328432	0.286025	34	ENSG00000103494	RPGRIP1L	protein_coding	RPGRIP1 like [Source:HGNC Symbol;Acc:HGNC:29168]
LINC00887	#N/A	#N/A	0.045798	0.0628734	0.0876315	0.106596	0.0579909	#N/A	#N/A	0.0354149	#N/A	#N/A	#N/A	0.0692606	0.0103837	0.00355254	#N/A	#N/A	#N/A	#N/A	#N/A	#N/A	#N/A	#N/A	#N/A	0.0392102	0.0840447	#N/A	#N/A	#N/A	0.0151621	0.0241711	0.038955	#N/A	0.0549018	#N/A	0.0624292	0.0889734	0.303702	0.221518	1.77882	0.080623	1.62894	0.0604693	0.0872831	0.0840968	0.614957	0.0998337	#N/A	0.314879	0.128529	0.0693938	0.0287361	#N/A	0.0554964	#N/A	#N/A	#N/A	0.0360015	#N/A	0.0407184	#N/A	#N/A	34	ENSG00000214145	LINC00887	lncRNA	long intergenic non-protein coding RNA 887 [Source:HGNC Symbol;Acc:HGNC:48574]
CFAP161	#N/A	#N/A	#N/A	#N/A	#N/A	#N/A	#N/A	#N/A	#N/A	0.684264	#N/A	0.133051	#N/A	#N/A	#N/A	#N/A	#N/A	0.194475	0.0577023	#N/A	#N/A	0.0468317	0.310065	#N/A	#N/A	#N/A	#N/A	#N/A	0.499791	#N/A	1.42759	0.0739682	0.801057	0.425362	0.625584	0.186692	4.46669	0.701796	4.00318	6.03862	6.82956	0.322584	6.26371	4.29348	4.24176	0.35121	5.14469	5.84614	#N/A	5.33269	5.90128	#N/A	0.89489	0.216158	0.358998	0.304514	0.149635	#N/A	#N/A	#N/A	0.599575	#N/A	0.233075	34	ENSG00000156206	CFAP161	protein_coding	cilia and flagella associated protein 161 [Source:HGNC Symbol;Acc:HGNC:26782]
SEPTIN6	0.52511	#N/A	0.92851	#N/A	1.04173	#N/A	#N/A	#N/A	#N/A	1.89205	#N/A	0.229516	1.03543	#N/A	1.17577	#N/A	#N/A	#N/A	#N/A	#N/A	#N/A	#N/A	#N/A	#N/A	#N/A	#N/A	#N/A	#N/A	#N/A	#N/A	2.57639	0.108731	2.96379	0.545441	4.21186	0.3187	3.92739	4.09776	3.94881	4.00032	4.13599	2.6419	4.13979	3.4426	3.70906	2.7986	3.8303	4.05827	1.37958	3.96261	3.85052	1.18499	0.830909	0.472286	0.723945	#N/A	#N/A	#N/A	#N/A	#N/A	1.04332	#N/A	#N/A	33	ENSG00000125354	SEPTIN6	protein_coding	septin 6 [Source:HGNC Symbol;Acc:HGNC:15848]
CRACR2A	3.78456	#N/A	3.54382	3.485	2.17424	2.53419	0.465742	2.65837	1.24444	1.9846	0.306564	0.626312	1.04252	#N/A	#N/A	#N/A	#N/A	#N/A	#N/A	#N/A	#N/A	#N/A	#N/A	#N/A	#N/A	0.655363	#N/A	0.966764	0.97353	#N/A	#N/A	#N/A	#N/A	0.759898	4.69249	0.64511	3.99133	4.77396	4.94412	4.17495	4.67417	3.78668	5.62854	4.82398	4.39819	2.38852	4.59259	4.31599	1.91798	4.55328	4.78709	#N/A	#N/A	#N/A	#N/A	#N/A	#N/A	#N/A	#N/A	#N/A	#N/A	#N/A	#N/A	33	ENSG00000130038	CRACR2A	protein_coding	calcium release activated channel regulator 2A [Source:HGNC Symbol;Acc:HGNC:28657]
PRTFDC1	0.199569	#N/A	3.10246	0.403304	0.530404	0.253365	0.280668	0.431581	#N/A	2.95099	0.11977	0.0903454	#N/A	#N/A	#N/A	#N/A	#N/A	#N/A	#N/A	#N/A	#N/A	#N/A	#N/A	#N/A	#N/A	0.229404	0.635232	0.68827	0.328279	#N/A	#N/A	#N/A	#N/A	#N/A	5.92694	0.190685	4.54738	6.71472	4.9046	5.29433	7.15396	5.09578	7.35173	5.86473	0.264684	0.256483	5.26987	6.0788	0.356071	6.64649	0.396948	#N/A	1.04816	#N/A	#N/A	#N/A	#N/A	#N/A	#N/A	#N/A	0.432732	#N/A	#N/A	33	ENSG00000099256	PRTFDC1	protein_coding	phosphoribosyl transferase domain containing 1 [Source:HGNC Symbol;Acc:HGNC:23333]
GUCY1A1	2.21253	#N/A	1.56403	#N/A	1.79217	#N/A	#N/A	#N/A	#N/A	1.35615	#N/A	0.484343	#N/A	#N/A	1.03698	#N/A	#N/A	#N/A	#N/A	#N/A	#N/A	#N/A	#N/A	#N/A	#N/A	1.59999	1.74645	0.890984	2.59136	0.453883	2.67911	#N/A	1.96235	2.51962	6.93371	0.839701	7.62103	9.61788	5.75199	6.6079	8.43629	7.26464	8.26675	5.92409	6.89312	6.49545	6.19586	8.46457	1.29913	6.85261	7.51423	#N/A	#N/A	#N/A	#N/A	#N/A	#N/A	#N/A	#N/A	#N/A	#N/A	2.05101	0.786157	33	ENSG00000164116	GUCY1A1	protein_coding	guanylate cyclase 1 soluble subunit alpha 1 [Source:HGNC Symbol;Acc:HGNC:4685]
#227486	1.34232	1.72991	#N/A	0.584753	0.799427	#N/A	0.77873	1.3789	#N/A	2.01637	0.811109	1.06426	#N/A	#N/A	#N/A	#N/A	#N/A	#N/A	#N/A	#N/A	#N/A	#N/A	#N/A	#N/A	#N/A	2.66946	2.26527	2.38848	2.77288	#N/A	#N/A	#N/A	#N/A	#N/A	5.74588	5.71827	5.40749	6.83771	5.42791	5.94363	6.64586	5.50075	5.95362	6.13975	5.21394	4.93413	5.34879	5.69914	1.89839	5.78818	5.9724	#N/A	#N/A	#N/A	#N/A	#N/A	#N/A	#N/A	#N/A	#N/A	0.660628	0.901283	0.936454	33	ENSG00000227486		lncRNA	novel transcript
WWTR1	1.33169	1.88612	#N/A	#N/A	#N/A	#N/A	#N/A	#N/A	#N/A	0.70201	#N/A	#N/A	#N/A	0.507921	0.611716	#N/A	#N/A	0.493192	#N/A	#N/A	0.620808	#N/A	#N/A	#N/A	#N/A	1.72103	3.3662	3.08624	4.1422	#N/A	#N/A	#N/A	#N/A	#N/A	1.32847	1.37848	1.33688	1.45375	1.81363	1.38571	1.23548	1.17374	1.86718	1.9462	1.99892	1.33658	1.86965	1.76659	0.776333	2.14451	1.33657	0.559171	#N/A	#N/A	1.33263	#N/A	#N/A	#N/A	#N/A	#N/A	0.670905	5.05633	3.43889	33	ENSG00000018408	WWTR1	protein_coding	WW domain containing transcription regulator 1 [Source:HGNC Symbol;Acc:HGNC:24042]
OSMR-DT	1.694	0.731855	0.754987	0.900747	1.40294	1.0398	#N/A	#N/A	#N/A	1.7939	#N/A	2.0679	#N/A	#N/A	#N/A	#N/A	#N/A	1.02496	#N/A	#N/A	#N/A	#N/A	#N/A	#N/A	#N/A	3.16375	3.89867	3.85575	5.26871	2.46318	#N/A	#N/A	#N/A	#N/A	5.3981	5.981	4.629	5.98038	4.75677	4.99541	6.6561	5.89509	4.67873	3.97339	3.76301	3.97136	3.72301	4.68454	#N/A	3.90943	5.67686	#N/A	#N/A	#N/A	#N/A	#N/A	#N/A	#N/A	#N/A	#N/A	0.869333	2.88545	5.01163	33	ENSG00000249740	OSMR-DT	lncRNA	OSMR divergent transcript [Source:HGNC Symbol;Acc:HGNC:50296]
TPST1	1.50594	1.20849	#N/A	#N/A	#N/A	#N/A	#N/A	#N/A	#N/A	#N/A	#N/A	#N/A	#N/A	#N/A	#N/A	#N/A	#N/A	#N/A	#N/A	#N/A	#N/A	#N/A	#N/A	#N/A	#N/A	1.74704	2.39371	2.26212	3.52863	#N/A	1.11247	#N/A	1.61946	1.94493	2.25314	3.00058	2.38033	2.17879	2.36616	2.35035	2.16896	2.19606	2.15209	2.16118	2.12709	2.56471	1.86386	2.12663	#N/A	2.17445	2.24242	0.925226	0.900634	1.0354	1.37075	1.08182	#N/A	#N/A	#N/A	#N/A	1.66214	3.44797	3.02457	33	ENSG00000169902	TPST1	protein_coding	tyrosylprotein sulfotransferase 1 [Source:HGNC Symbol;Acc:HGNC:12020]
NIBAN1	1.05116	#N/A	1.76995	1.53567	1.84404	2.50614	1.8033	1.97902	1.96736	#N/A	2.31087	1.03868	0.85095	#N/A	#N/A	#N/A	#N/A	#N/A	#N/A	#N/A	#N/A	#N/A	#N/A	#N/A	#N/A	1.03989	2.34205	0.8842	#N/A	5.60802	2.11081	1.66317	1.82246	1.07525	2.0029	#N/A	#N/A	1.46726	#N/A	1.6016	3.11402	3.3452	#N/A	#N/A	#N/A	#N/A	#N/A	#N/A	#N/A	#N/A	2.32243	1.16717	#N/A	0.792209	1.40594	0.907008	#N/A	1.40426	0.661135	#N/A	0.679452	#N/A	0.907609	33	ENSG00000135842	NIBAN1	protein_coding	niban apoptosis regulator 1 [Source:HGNC Symbol;Acc:HGNC:16784]
FGF12	0.940635	0.177822	#N/A	#N/A	#N/A	#N/A	#N/A	1.09662	#N/A	#N/A	#N/A	#N/A	#N/A	#N/A	#N/A	#N/A	#N/A	#N/A	#N/A	#N/A	#N/A	#N/A	#N/A	#N/A	#N/A	0.336225	3.10315	1.64961	1.85517	#N/A	1.44579	#N/A	2.29642	0.418993	7.3576	0.437799	5.24904	6.98882	4.27874	4.66745	7.6733	6.18773	5.71443	5.10031	5.06666	3.10705	4.96444	7.29567	#N/A	5.29339	6.42821	1.28926	1.07869	0.542498	0.634196	#N/A	#N/A	#N/A	#N/A	#N/A	1.77394	0.589706	0.521673	33	ENSG00000114279	FGF12	protein_coding	fibroblast growth factor 12 [Source:HGNC Symbol;Acc:HGNC:3668]
RAB3IL1	0.0629404	#N/A	2.30237	0.214008	0.17308	0.183636	0.128805	0.184307	0.124197	1.78733	#N/A	#N/A	#N/A	#N/A	#N/A	#N/A	#N/A	#N/A	#N/A	#N/A	#N/A	#N/A	#N/A	#N/A	#N/A	0.0870555	#N/A	0.154052	#N/A	#N/A	1.04462	#N/A	0.0665342	0.0830136	0.275893	#N/A	0.511911	0.279787	0.275821	0.475088	0.440958	0.261061	0.296932	0.264106	0.260201	0.238887	0.271543	0.271882	0.218493	0.27725	5.12306	#N/A	0.443086	#N/A	#N/A	#N/A	#N/A	#N/A	#N/A	#N/A	#N/A	0.182499	0.128952	33	ENSG00000167994	RAB3IL1	protein_coding	RAB3A interacting protein like 1 [Source:HGNC Symbol;Acc:HGNC:9780]
PKD2	0.989742	1.77731	0.782185	0.944414	1.00845	1.10366	0.691807	#N/A	#N/A	1.65142	1.28354	#N/A	#N/A	#N/A	#N/A	#N/A	#N/A	#N/A	#N/A	#N/A	#N/A	#N/A	#N/A	#N/A	#N/A	1.84257	1.7117	1.29526	1.28174	1.14161	#N/A	#N/A	#N/A	#N/A	3.32775	3.56405	3.24866	3.25498	3.32094	3.26458	3.29292	2.76417	3.03876	3.0317	2.93825	3.20124	3.01607	3.01789	0.774902	3.19821	2.54823	#N/A	#N/A	#N/A	#N/A	#N/A	#N/A	#N/A	#N/A	#N/A	#N/A	1.71952	1.99104	33	ENSG00000118762	PKD2	protein_coding	polycystin 2, transient receptor potential cation channel [Source:HGNC Symbol;Acc:HGNC:9009]
NME7	1.0507	#N/A	1.45323	#N/A	1.97556	1.98062	1.37974	#N/A	1.48473	0.711812	#N/A	1.35417	0.780808	#N/A	#N/A	#N/A	#N/A	#N/A	#N/A	#N/A	#N/A	#N/A	#N/A	#N/A	#N/A	1.54437	1.03086	1.76268	1.65835	#N/A	#N/A	#N/A	#N/A	#N/A	0.882432	#N/A	1.07238	0.919399	0.878948	0.793508	0.856576	1.04206	0.742031	0.789732	0.908378	1.0895	0.721318	0.829968	#N/A	0.664213	0.826084	0.653874	#N/A	0.914343	1.0264	#N/A	#N/A	1.12162	#N/A	#N/A	#N/A	#N/A	1.21446	33	ENSG00000143156	NME7	protein_coding	NME/NM23 family member 7 [Source:HGNC Symbol;Acc:HGNC:20461]
PPP2R2B	0.0386285	#N/A	0.525538	1.03857e-05	0.096233	0.135368	0.0266999	0.0696261	#N/A	0.444741	#N/A	#N/A	#N/A	0.75136	#N/A	0.0195096	#N/A	0.0136287	0.00795493	0.0241286	0.00461896	0.00781423	#N/A	#N/A	#N/A	#N/A	0.0717094	#N/A	#N/A	#N/A	#N/A	#N/A	#N/A	#N/A	0.1697	#N/A	1.83159	0.179665	2.0469	2.90834	4.93524	0.131628	2.46523	1.28868	0.177517	0.135613	2.73717	0.146342	#N/A	1.22809	0.155841	1.08581	#N/A	#N/A	0.0252809	#N/A	#N/A	#N/A	#N/A	#N/A	#N/A	#N/A	#N/A	33	ENSG00000156475	PPP2R2B	protein_coding	protein phosphatase 2 regulatory subunit Bbeta [Source:HGNC Symbol;Acc:HGNC:9305]
SUSD1	0.323995	#N/A	0.753383	1.24388	0.792622	0.977102	1.00695	1.82268	#N/A	2.1334	#N/A	0.320764	#N/A	#N/A	0.594853	#N/A	#N/A	#N/A	#N/A	#N/A	#N/A	#N/A	#N/A	#N/A	#N/A	#N/A	#N/A	#N/A	#N/A	#N/A	0.513427	#N/A	0.773697	#N/A	7.42955	0.782039	5.45889	8.0982	7.02199	7.14849	7.91492	0.371996	6.66684	0.339389	0.811225	0.975873	5.696	6.51008	1.05057	5.81207	6.35568	1.49337	#N/A	#N/A	0.866695	0.834446	#N/A	#N/A	#N/A	#N/A	0.576589	#N/A	#N/A	33	ENSG00000106868	SUSD1	protein_coding	sushi domain containing 1 [Source:HGNC Symbol;Acc:HGNC:25413]
PAWR	1.01809	#N/A	#N/A	#N/A	#N/A	#N/A	#N/A	#N/A	#N/A	2.51766	#N/A	#N/A	#N/A	1.15589	1.68814	0.658081	#N/A	#N/A	0.150212	#N/A	#N/A	#N/A	1.66217	#N/A	#N/A	2.53566	4.62304	2.38583	2.35614	0.46426	1.82802	0.48705	1.72578	#N/A	8.84228	0.970695	7.32057	9.95845	6.66903	6.55927	9.61079	7.71878	7.90768	7.38314	7.63299	6.48238	6.87974	9.06441	#N/A	7.8816	8.02852	#N/A	#N/A	#N/A	#N/A	#N/A	#N/A	#N/A	#N/A	#N/A	#N/A	1.65496	0.825204	33	ENSG00000177425	PAWR	protein_coding	pro-apoptotic WT1 regulator [Source:HGNC Symbol;Acc:HGNC:8614]
KCNMB1	0.0624242	#N/A	0.379371	#N/A	0.157907	0.187842	0.109886	0.101046	0.0945787	0.13479	#N/A	0.0699694	0.0600557	#N/A	#N/A	#N/A	#N/A	#N/A	#N/A	#N/A	#N/A	#N/A	#N/A	#N/A	#N/A	0.0791716	#N/A	#N/A	#N/A	#N/A	0.0931425	0.0362946	#N/A	#N/A	0.224883	0.125634	0.244794	0.283164	0.260672	0.233138	6.26679	0.223411	5.67168	0.235287	0.247693	0.181948	0.354259	0.259625	0.160879	0.231594	0.297752	0.478896	#N/A	#N/A	0.0939592	#N/A	#N/A	0.0785613	#N/A	#N/A	#N/A	#N/A	#N/A	33	ENSG00000145936	KCNMB1	protein_coding	potassium calcium-activated channel subfamily M regulatory beta subunit 1 [Source:HGNC Symbol;Acc:HGNC:6285]
CHST9	0.887481	0.345944	5.7596	5.48074	5.11981	5.21699	4.89053	4.98912	2.02395	0.93819	0.436102	0.378655	#N/A	#N/A	#N/A	#N/A	#N/A	#N/A	#N/A	#N/A	#N/A	#N/A	#N/A	#N/A	#N/A	0.567819	5.87353	4.86333	5.02957	#N/A	#N/A	0.466461	#N/A	0.94359	#N/A	0.355503	#N/A	#N/A	#N/A	#N/A	#N/A	#N/A	#N/A	#N/A	1.01557	1.02405	#N/A	#N/A	1.58326	#N/A	1.48494	3.4849	2.73164	3.94953	1.52685	0.39891	#N/A	0.708972	1.05999	#N/A	0.863201	5.13228	1.38062	33	ENSG00000154080	CHST9	protein_coding	carbohydrate sulfotransferase 9 [Source:HGNC Symbol;Acc:HGNC:19898]
RIMKLB	#N/A	4.15975	#N/A	#N/A	#N/A	#N/A	#N/A	#N/A	#N/A	1.6186	#N/A	1.66048	#N/A	#N/A	#N/A	#N/A	#N/A	#N/A	#N/A	#N/A	#N/A	#N/A	#N/A	#N/A	#N/A	2.2681	1.86393	1.78514	3.08335	#N/A	1.0086	0.961341	1.50207	0.934044	2.10799	2.46757	2.51614	2.36496	2.76329	2.38979	2.23062	1.62055	2.69636	2.48288	3.01462	2.31964	2.37887	2.51852	1.94372	2.85912	1.5459	0.543223	#N/A	#N/A	#N/A	#N/A	1.27886	#N/A	#N/A	#N/A	0.874658	2.60355	2.2061	33	ENSG00000166532	RIMKLB	protein_coding	ribosomal modification protein rimK like family member B [Source:HGNC Symbol;Acc:HGNC:29228]
FAXDC2	#N/A	4.00874	0.714188	0.853724	#N/A	#N/A	1.45482	0.836171	1.13822	1.2866	#N/A	#N/A	#N/A	#N/A	#N/A	#N/A	#N/A	#N/A	#N/A	#N/A	#N/A	#N/A	#N/A	#N/A	#N/A	1.40128	0.610731	#N/A	1.22673	#N/A	#N/A	#N/A	#N/A	#N/A	1.17432	1.25221	1.51705	1.2576	1.41198	1.24065	1.1974	1.11266	1.45124	1.24524	1.68037	1.26771	1.5277	1.56059	#N/A	1.80044	1.51655	0.78316	1.11358	0.7168	1.42946	#N/A	#N/A	#N/A	#N/A	#N/A	0.776983	3.62884	2.76252	33	ENSG00000170271	FAXDC2	protein_coding	fatty acid hydroxylase domain containing 2 [Source:HGNC Symbol;Acc:HGNC:1334]
CNN3	#N/A	0.431097	2.58327	1.30248	2.91195	1.50314	0.799953	#N/A	1.08116	3.1286	0.794303	1.12597	#N/A	#N/A	#N/A	#N/A	#N/A	#N/A	#N/A	#N/A	#N/A	#N/A	#N/A	#N/A	#N/A	4.63259	5.02203	4.43643	4.24941	#N/A	#N/A	#N/A	#N/A	#N/A	10.0739	4.93081	7.77559	10.4797	7.50468	7.12617	8.91489	8.87885	11.3	6.75092	7.48465	5.55177	10.6924	10.6442	3.319	8.81835	7.8039	#N/A	#N/A	#N/A	#N/A	#N/A	#N/A	#N/A	#N/A	#N/A	#N/A	3.27599	2.31792	33	ENSG00000117519	CNN3	protein_coding	calponin 3 [Source:HGNC Symbol;Acc:HGNC:2157]
#253369	#N/A	0.0709981	0.15841	0.110925	0.137148	0.129061	#N/A	0.0988295	#N/A	0.156609	0.0869671	#N/A	#N/A	#N/A	0.0276247	#N/A	#N/A	#N/A	#N/A	#N/A	#N/A	#N/A	#N/A	#N/A	#N/A	#N/A	0.15629	0.0884823	0.0907693	#N/A	#N/A	#N/A	#N/A	#N/A	0.197195	#N/A	0.174084	0.181992	0.145809	0.190032	0.20125	0.180935	0.2815	0.202504	0.196309	0.170761	0.1847	0.187043	#N/A	0.186471	0.181993	0.104729	#N/A	#N/A	0.0811895	0.0401922	#N/A	#N/A	0.0540842	#N/A	#N/A	0.121842	0.109302	33	ENSG00000253369		lncRNA	novel transcript
NR4A2	#N/A	0.0899863	1.43592	0.909962	#N/A	0.424701	0.413944	1.28233	#N/A	0.936881	0.11436	#N/A	#N/A	0.655299	1.05141	#N/A	#N/A	0.236162	#N/A	#N/A	#N/A	#N/A	#N/A	#N/A	#N/A	0.327616	0.855212	0.365754	#N/A	#N/A	1.30441	#N/A	0.497895	#N/A	0.93362	#N/A	1.24799	0.878908	0.68562	0.879762	0.948983	1.18543	0.894328	0.836587	#N/A	1.07575	0.973481	0.975005	#N/A	0.701252	0.895465	1.07126	#N/A	#N/A	#N/A	#N/A	#N/A	#N/A	0.221791	#N/A	#N/A	0.347233	#N/A	33	ENSG00000153234	NR4A2	protein_coding	nuclear receptor subfamily 4 group A member 2 [Source:HGNC Symbol;Acc:HGNC:7981]
BEX3	#N/A	0.0747852	0.683286	0.570725	0.268055	0.288176	#N/A	0.407556	0.120292	2.21533	0.131009	0.0993632	#N/A	#N/A	#N/A	#N/A	#N/A	#N/A	#N/A	#N/A	#N/A	#N/A	#N/A	#N/A	#N/A	0.0988313	0.301444	0.189991	0.179828	#N/A	#N/A	#N/A	#N/A	#N/A	0.280179	0.140275	0.258796	0.283703	0.281162	0.25927	0.438017	0.264842	0.301695	0.457969	0.264339	0.242877	0.273856	0.27617	0.188204	0.280129	0.283376	#N/A	#N/A	#N/A	#N/A	#N/A	#N/A	#N/A	#N/A	#N/A	#N/A	0.199368	0.109392	33	ENSG00000166681	BEX3	protein_coding	brain expressed X-linked 3 [Source:HGNC Symbol;Acc:HGNC:13388]
RAPGEF4	#N/A	0.0336843	#N/A	#N/A	#N/A	#N/A	#N/A	#N/A	#N/A	#N/A	#N/A	#N/A	#N/A	2.75482	#N/A	0.0714441	#N/A	0.0322477	0.0115507	0.0259301	#N/A	#N/A	#N/A	#N/A	#N/A	0.06347	0.111971	0.0857392	0.108692	#N/A	0.741086	#N/A	0.195882	0.0650674	1.63915	0.0172203	1.22176	2.60292	1.63258	2.15941	1.89504	0.950421	1.89965	0.446785	1.13928	0.173871	1.52239	1.53786	#N/A	1.8528	1.88261	1.14681	0.211844	#N/A	#N/A	#N/A	#N/A	#N/A	#N/A	#N/A	#N/A	0.0753981	0.0858475	33	ENSG00000091428	RAPGEF4	protein_coding	Rap guanine nucleotide exchange factor 4 [Source:HGNC Symbol;Acc:HGNC:16626]
NFATC4#100968	#N/A	0.0782719	2.05656	0.723522	0.549405	0.233307	#N/A	0.896796	#N/A	3.04055	0.115887	0.099104	#N/A	#N/A	#N/A	#N/A	#N/A	#N/A	#N/A	#N/A	#N/A	#N/A	#N/A	#N/A	#N/A	0.12031	0.380983	0.198716	0.222635	#N/A	#N/A	#N/A	#N/A	0.102854	0.881757	0.110346	6.50874	0.333723	7.00689	5.18633	0.456292	0.308435	0.420857	0.613374	0.312041	0.274936	6.75064	6.33579	0.258393	0.310023	0.324056	#N/A	#N/A	#N/A	#N/A	#N/A	#N/A	#N/A	#N/A	#N/A	#N/A	0.254147	0.120702	33	ENSG00000100968	NFATC4	protein_coding	nuclear factor of activated T cells 4 [Source:HGNC Symbol;Acc:HGNC:7778]
LINC01515#228065	#N/A	0.842424	#N/A	#N/A	#N/A	#N/A	#N/A	#N/A	#N/A	0.888418	#N/A	#N/A	#N/A	#N/A	1.08162	#N/A	#N/A	#N/A	#N/A	#N/A	#N/A	#N/A	#N/A	#N/A	#N/A	2.78161	1.39648	2.15613	2.60398	2.86653	#N/A	#N/A	#N/A	#N/A	3.32271	5.05266	3.34706	4.43515	3.6684	3.31656	3.78474	2.8037	3.81684	3.65551	3.8043	2.59883	3.27447	3.50573	2.21034	2.98469	3.50158	2.33913	#N/A	0.958005	2.23629	1.56855	#N/A	1.41518	#N/A	#N/A	1.64455	4.22174	4.45164	33	ENSG00000228065	LINC01515	lncRNA	long intergenic non-protein coding RNA 1515 [Source:HGNC Symbol;Acc:HGNC:51210]
HAS2-AS1	#N/A	0.0874524	2.59974	0.342457	0.190545	0.193408	0.108496	0.346256	0.139853	#N/A	0.108136	#N/A	0.127527	#N/A	#N/A	#N/A	#N/A	#N/A	#N/A	#N/A	#N/A	#N/A	#N/A	#N/A	#N/A	#N/A	0.379363	0.201843	0.206195	#N/A	2.11318	0.0512001	#N/A	#N/A	2.40716	#N/A	#N/A	1.42231	#N/A	1.4192	2.62336	1.60739	#N/A	1.55427	#N/A	0.518436	#N/A	#N/A	0.184627	#N/A	2.65721	2.71918	0.242632	#N/A	0.116254	0.056258	0.0824903	0.0885889	0.0734087	#N/A	#N/A	0.175076	0.127839	33	ENSG00000248690	HAS2-AS1	lncRNA	HAS2 antisense RNA 1 [Source:HGNC Symbol;Acc:HGNC:34340]
SDCBP	#N/A	0.259846	#N/A	#N/A	#N/A	#N/A	#N/A	#N/A	#N/A	1.15695	#N/A	0.802765	#N/A	1.14394	#N/A	#N/A	#N/A	0.823118	0.234887	#N/A	#N/A	#N/A	0.687102	#N/A	#N/A	0.700159	#N/A	#N/A	#N/A	#N/A	1.31154	0.575697	1.36312	0.996683	1.81317	#N/A	2.58975	1.90346	3.40968	2.39854	1.7276	1.21573	3.01958	2.48099	2.88173	2.45462	2.35101	2.27453	#N/A	3.2792	1.47227	0.818014	0.70361	#N/A	#N/A	#N/A	#N/A	#N/A	#N/A	0.224395	1.06037	0.898673	1.03394	33	ENSG00000137575	SDCBP	protein_coding	syndecan binding protein [Source:HGNC Symbol;Acc:HGNC:10662]
DCDC1	#N/A	0.0466137	0.0370513	0.0355001	#N/A	#N/A	#N/A	#N/A	#N/A	#N/A	#N/A	#N/A	#N/A	0.0254043	0.0152547	#N/A	#N/A	0.00635141	#N/A	#N/A	#N/A	#N/A	#N/A	#N/A	0.00719694	#N/A	0.0887116	0.0883704	0.104419	#N/A	0.0409608	0.0260235	0.0232553	#N/A	0.770973	0.0335181	0.402241	1.545	0.410274	0.540565	2.00174	0.0481953	1.93738	0.0771271	0.0507497	0.0612043	0.678265	0.816316	#N/A	0.361489	0.896013	0.66087	#N/A	#N/A	0.0405797	#N/A	#N/A	#N/A	#N/A	#N/A	#N/A	0.013407	0.0935324	33	ENSG00000170959	DCDC1	protein_coding	doublecortin domain containing 1 [Source:HGNC Symbol;Acc:HGNC:20625]
MLPH	#N/A	0.0705251	1.63896	0.227397	0.146149	#N/A	#N/A	#N/A	#N/A	#N/A	#N/A	#N/A	#N/A	3.04253	0.174884	0.0513666	#N/A	0.0379441	0.0108425	#N/A	0.00671361	#N/A	#N/A	#N/A	#N/A	#N/A	0.235726	0.137531	0.150727	#N/A	#N/A	#N/A	#N/A	#N/A	2.36244	#N/A	1.21896	1.77441	1.99332	1.42657	1.61379	0.977701	2.18145	1.98923	1.32749	#N/A	1.40448	1.36175	#N/A	2.49208	2.81575	2.62386	0.290681	#N/A	0.090508	0.0387013	#N/A	#N/A	#N/A	#N/A	#N/A	0.17252	0.155216	33	ENSG00000115648	MLPH	protein_coding	melanophilin [Source:HGNC Symbol;Acc:HGNC:29643]
MPZL1	#N/A	0.9661	#N/A	#N/A	#N/A	#N/A	#N/A	0.624425	#N/A	0.859459	#N/A	0.848511	#N/A	#N/A	#N/A	#N/A	#N/A	#N/A	#N/A	#N/A	#N/A	#N/A	#N/A	#N/A	#N/A	1.4546	1.37495	1.10989	0.942312	1.2241	1.26064	#N/A	#N/A	1.05426	1.1744	1.35689	1.46237	1.23	1.33613	1.10025	1.19452	1.31544	1.41396	1.16414	1.53043	1.40575	1.31488	1.31587	1.85031	1.50479	1.20315	0.836303	1.23696	#N/A	#N/A	#N/A	#N/A	#N/A	#N/A	#N/A	1.35279	2.62029	3.24852	33	ENSG00000197965	MPZL1	protein_coding	myelin protein zero like 1 [Source:HGNC Symbol;Acc:HGNC:7226]
SLC6A1	#N/A	#N/A	4.08144	0.579947	0.212357	0.212332	0.137215	0.177379	0.150295	2.15091	0.0853198	#N/A	#N/A	#N/A	0.541601	#N/A	#N/A	#N/A	#N/A	#N/A	#N/A	#N/A	#N/A	#N/A	#N/A	0.107236	0.249189	0.176362	0.205246	0.0968719	#N/A	#N/A	#N/A	#N/A	0.317507	0.116841	4.88557	0.324955	5.27703	5.54539	6.37503	0.307139	6.22867	0.488174	0.307838	0.278601	0.768259	4.77931	0.317252	5.42968	0.700617	#N/A	#N/A	#N/A	#N/A	#N/A	#N/A	#N/A	#N/A	#N/A	#N/A	0.191328	#N/A	33	ENSG00000157103	SLC6A1	protein_coding	solute carrier family 6 member 1 [Source:HGNC Symbol;Acc:HGNC:11042]
ATP10A	#N/A	#N/A	4.24419	1.96803	3.72344	5.30897	3.84426	2.43607	2.48231	2.19351	1.89418	0.937835	1.15201	#N/A	#N/A	#N/A	#N/A	#N/A	#N/A	#N/A	#N/A	#N/A	#N/A	#N/A	#N/A	#N/A	#N/A	#N/A	#N/A	#N/A	#N/A	#N/A	1.28895	0.935795	6.85404	5.96525	4.29589	7.12864	5.16207	5.9535	7.2949	6.06089	6.07245	5.88989	5.41953	6.33107	6.18331	7.38951	1.33558	6.04677	6.10667	2.16803	#N/A	#N/A	2.53107	1.40713	#N/A	#N/A	#N/A	#N/A	#N/A	#N/A	#N/A	33	ENSG00000206190	ATP10A	protein_coding	ATPase phospholipid transporting 10A (putative) [Source:HGNC Symbol;Acc:HGNC:13542]
SMARCA1	#N/A	#N/A	2.54837	1.13262	2.21784	2.28529	2.74107	1.93581	1.53936	0.810948	1.12568	1.1449	1.13847	#N/A	#N/A	#N/A	#N/A	#N/A	#N/A	#N/A	#N/A	#N/A	#N/A	#N/A	#N/A	0.749692	3.3705	3.7046	4.09401	#N/A	0.579506	#N/A	#N/A	#N/A	0.633141	0.972968	0.678813	0.680532	0.792093	1.00872	0.823796	0.865471	0.535133	0.561109	0.569791	#N/A	#N/A	0.662543	#N/A	0.542441	0.972722	#N/A	#N/A	#N/A	#N/A	#N/A	0.491016	#N/A	#N/A	#N/A	#N/A	3.9971	1.68764	33	ENSG00000102038	SMARCA1	protein_coding	SWI/SNF related, matrix associated, actin dependent regulator of chromatin, subfamily a, member 1 [Source:HGNC Symbol;Acc:HGNC:11097]
TRHDE	#N/A	#N/A	0.337435	#N/A	0.107614	0.151854	0.0542942	0.100648	0.110533	#N/A	0.050671	#N/A	#N/A	#N/A	#N/A	#N/A	#N/A	#N/A	#N/A	#N/A	#N/A	#N/A	#N/A	#N/A	#N/A	0.0462648	0.117093	0.111928	0.158387	#N/A	#N/A	#N/A	#N/A	#N/A	2.0616	0.00111403	0.636021	2.39065	1.03701	1.20273	#N/A	0.513626	#N/A	0.667139	0.20788	0.115243	0.960018	#N/A	#N/A	1.10083	1.00782	0.226168	0.206262	0.0503663	0.0501993	#N/A	#N/A	0.0422701	0.0340452	#N/A	0.0455212	0.137316	0.126816	33	ENSG00000072657	TRHDE	protein_coding	thyrotropin releasing hormone degrading enzyme [Source:HGNC Symbol;Acc:HGNC:30748]
MME-AS1	#N/A	#N/A	6.19094	0.530572	0.310119	0.295501	0.176229	0.50277	0.207004	2.65936	0.140946	#N/A	0.638763	#N/A	#N/A	#N/A	#N/A	#N/A	#N/A	#N/A	#N/A	#N/A	#N/A	#N/A	#N/A	0.227181	0.501869	0.335963	0.38203	#N/A	2.89628	#N/A	0.335458	0.158907	1.22772	#N/A	2.62576	1.68767	2.50282	1.448	1.09946	#N/A	3.16889	3.01533	3.63549	1.91028	3.402	2.24633	#N/A	3.74477	#N/A	#N/A	1.62418	#N/A	#N/A	#N/A	#N/A	#N/A	#N/A	#N/A	#N/A	0.3276	0.232248	33	ENSG00000240666	MME-AS1	lncRNA	MME antisense RNA 1 [Source:HGNC Symbol;Acc:HGNC:40376]
OGN	#N/A	#N/A	3.50356	2.64217	0.236606	0.334076	0.151657	2.19655	0.178889	0.940506	0.136648	0.0945088	0.811317	0.461514	#N/A	#N/A	#N/A	#N/A	#N/A	#N/A	#N/A	#N/A	#N/A	#N/A	#N/A	#N/A	0.792845	0.600331	0.681113	#N/A	1.28282	0.122251	0.630731	0.364546	0.6677	#N/A	1.02687	0.622156	#N/A	0.867549	0.727922	#N/A	#N/A	0.698134	#N/A	#N/A	#N/A	#N/A	#N/A	#N/A	0.873479	1.26725	#N/A	#N/A	0.469518	0.126205	#N/A	0.45374	0.216213	0.042335	#N/A	0.517191	#N/A	33	ENSG00000106809	OGN	protein_coding	osteoglycin [Source:HGNC Symbol;Acc:HGNC:8126]
DOK6	#N/A	#N/A	3.13703	0.783003	0.25595	0.342489	0.137358	1.97571	0.212481	0.912327	0.123689	0.0449477	#N/A	#N/A	#N/A	#N/A	#N/A	#N/A	#N/A	#N/A	#N/A	#N/A	#N/A	#N/A	#N/A	0.343291	1.41421	0.813483	0.359728	#N/A	0.414554	#N/A	0.245983	0.174455	3.72122	0.2044	4.32228	4.42428	3.49972	2.82051	4.09001	3.70888	3.59129	2.71228	4.31872	0.599549	3.07202	4.40968	#N/A	3.45204	3.22852	#N/A	#N/A	#N/A	#N/A	#N/A	#N/A	#N/A	#N/A	#N/A	#N/A	#N/A	#N/A	33	ENSG00000206052	DOK6	protein_coding	docking protein 6 [Source:HGNC Symbol;Acc:HGNC:28301]
ADCY3	#N/A	#N/A	3.09332	2.05426	2.89982	1.57257	0.674194	2.13466	#N/A	2.4696	0.505021	#N/A	#N/A	#N/A	#N/A	#N/A	#N/A	#N/A	#N/A	#N/A	#N/A	#N/A	#N/A	#N/A	#N/A	0.674848	3.37272	2.97763	1.99974	0.347884	1.17795	#N/A	0.813116	1.29413	5.7582	0.48763	4.89482	6.22745	5.50138	5.64306	5.99451	4.54069	5.9302	4.91793	6.64722	4.88516	4.65487	4.89018	1.03984	5.00137	5.11027	#N/A	#N/A	#N/A	#N/A	#N/A	#N/A	#N/A	#N/A	#N/A	#N/A	#N/A	#N/A	33	ENSG00000138031	ADCY3	protein_coding	adenylate cyclase 3 [Source:HGNC Symbol;Acc:HGNC:234]
CCDC146	#N/A	#N/A	0.570525	0.986139	0.899697	0.957104	#N/A	1.54547	#N/A	1.29803	1.24098	#N/A	#N/A	#N/A	#N/A	#N/A	#N/A	#N/A	#N/A	#N/A	#N/A	#N/A	#N/A	#N/A	#N/A	1.2579	0.706875	#N/A	1.31004	#N/A	#N/A	#N/A	#N/A	#N/A	1.3953	1.25163	1.40102	1.451	1.32093	1.47337	1.24529	0.935424	1.3909	1.42323	1.61532	1.17084	1.3124	1.38464	1.69631	1.42804	1.44966	#N/A	0.770567	0.890897	1.20019	#N/A	1.23323	#N/A	#N/A	#N/A	#N/A	1.56522	0.976617	33	ENSG00000135205	CCDC146	protein_coding	coiled-coil domain containing 146 [Source:HGNC Symbol;Acc:HGNC:29296]
STK32A	#N/A	#N/A	0.275445	0.179267	0.200314	0.207584	0.121483	0.154159	0.106665	0.462875	#N/A	#N/A	#N/A	#N/A	#N/A	#N/A	#N/A	#N/A	#N/A	#N/A	#N/A	#N/A	#N/A	#N/A	#N/A	0.0930854	0.220906	0.15018	0.182785	#N/A	#N/A	#N/A	#N/A	#N/A	0.285902	0.0905996	3.50988	0.867056	2.70134	1.27721	4.9373	0.260642	5.22259	0.405978	0.264624	0.250433	4.00807	1.45635	#N/A	1.03287	0.342449	2.80189	0.0997476	#N/A	0.106763	0.0524819	#N/A	#N/A	#N/A	#N/A	#N/A	0.14497	#N/A	33	ENSG00000169302	STK32A	protein_coding	serine/threonine kinase 32A [Source:HGNC Symbol;Acc:HGNC:28317]
PLXNB1	#N/A	#N/A	0.562772	0.079581	0.0786753	0.131148	0.0717476	0.0905026	#N/A	0.212891	#N/A	#N/A	#N/A	1.63745	0.058226	0.0260372	#N/A	0.0092232	#N/A	#N/A	#N/A	#N/A	#N/A	#N/A	#N/A	0.0796834	0.166678	0.132477	0.156097	#N/A	#N/A	#N/A	#N/A	#N/A	0.184539	#N/A	0.174679	0.209216	0.264398	0.18984	5.51198	0.170897	5.72811	0.209295	0.206425	0.163186	0.202503	0.198361	0.169323	0.203196	1.14721	1.55182	#N/A	#N/A	#N/A	#N/A	#N/A	#N/A	#N/A	#N/A	#N/A	0.0997804	#N/A	33	ENSG00000164050	PLXNB1	protein_coding	plexin B1 [Source:HGNC Symbol;Acc:HGNC:9103]
CCND2	#N/A	#N/A	3.60766	4.09668	0.582201	0.591173	0.195399	1.57989	0.321825	3.33454	0.13911	0.191473	0.795583	#N/A	#N/A	#N/A	#N/A	#N/A	#N/A	#N/A	#N/A	#N/A	#N/A	#N/A	#N/A	0.423986	#N/A	#N/A	#N/A	#N/A	#N/A	#N/A	#N/A	#N/A	0.347389	0.240973	6.64992	0.577149	6.90316	0.591404	10.8432	0.642483	10.1029	7.56933	0.662718	0.335225	0.577645	9.69246	0.943538	6.79438	7.8554	1.25865	#N/A	#N/A	#N/A	#N/A	#N/A	#N/A	0.236277	0.0401136	0.715474	#N/A	#N/A	33	ENSG00000118971	CCND2	protein_coding	cyclin D2 [Source:HGNC Symbol;Acc:HGNC:1583]
LRFN5-DT	#N/A	#N/A	0.225097	0.114729	0.132267	0.149939	0.0881832	0.11569	#N/A	0.0929886	#N/A	#N/A	0.0420745	#N/A	#N/A	#N/A	#N/A	#N/A	#N/A	#N/A	#N/A	#N/A	#N/A	#N/A	#N/A	#N/A	0.152678	0.117459	0.139213	#N/A	0.0588483	0.029387	0.0527982	0.0562056	0.508788	#N/A	0.168078	0.381915	0.177201	0.240227	3.49695	0.152693	4.56646	0.153786	0.167225	0.168694	0.62498	0.184949	0.14329	0.17289	0.473606	#N/A	0.075928	#N/A	#N/A	#N/A	#N/A	#N/A	#N/A	#N/A	#N/A	0.116521	#N/A	33	ENSG00000258636	LRFN5-DT	lncRNA	LRFN5 divergent transcript [Source:HGNC Symbol;Acc:HGNC:55444]
PRRX2	#N/A	#N/A	0.477874	0.131712	0.155642	0.191288	0.0962006	0.103872	#N/A	0.315635	0.0960007	#N/A	#N/A	1.13802	#N/A	#N/A	#N/A	0.0150315	#N/A	#N/A	#N/A	#N/A	#N/A	#N/A	#N/A	#N/A	0.159971	0.142607	0.150542	#N/A	0.456344	#N/A	#N/A	0.0622433	0.222626	#N/A	0.531251	0.371191	2.63886	0.223677	5.64944	0.159784	4.99226	0.226475	0.165437	0.112012	3.9364	3.42888	0.186496	0.378041	0.729526	#N/A	#N/A	#N/A	#N/A	#N/A	#N/A	#N/A	#N/A	#N/A	0.0550102	#N/A	0.125505	33	ENSG00000167157	PRRX2	protein_coding	paired related homeobox 2 [Source:HGNC Symbol;Acc:HGNC:21338]
ADH5	#N/A	#N/A	2.61746	1.32904	2.31556	1.17751	1.64023	1.53647	1.57448	1.99137	0.532848	0.815977	#N/A	#N/A	#N/A	#N/A	#N/A	#N/A	#N/A	#N/A	#N/A	#N/A	#N/A	#N/A	#N/A	0.955395	1.02252	1.25957	#N/A	#N/A	#N/A	#N/A	0.849577	#N/A	2.75364	1.08419	3.89761	2.76309	4.04535	2.89805	2.74703	2.28995	3.07215	2.60953	2.6796	2.09443	2.69375	2.90012	#N/A	3.00372	2.5503	#N/A	#N/A	#N/A	#N/A	#N/A	#N/A	#N/A	#N/A	#N/A	0.97338	1.04235	0.844183	33	ENSG00000197894	ADH5	protein_coding	alcohol dehydrogenase 5 (class III), chi polypeptide [Source:HGNC Symbol;Acc:HGNC:253]
HLX-AS1	#N/A	#N/A	1.88643	2.6536	1.26848	0.815899	#N/A	1.63518	0.386031	1.58375	#N/A	#N/A	1.55508	#N/A	#N/A	#N/A	#N/A	#N/A	#N/A	#N/A	#N/A	#N/A	#N/A	#N/A	#N/A	0.559674	2.2523	0.988219	3.19178	#N/A	#N/A	#N/A	#N/A	0.707499	1.3625	#N/A	1.44171	1.05635	1.27965	1.23215	1.05676	1.54159	0.921676	1.2679	#N/A	1.18085	1.03835	0.910824	#N/A	1.0444	0.958511	1.15536	1.00307	#N/A	0.679971	0.306974	#N/A	0.466883	#N/A	#N/A	#N/A	0.837538	#N/A	33	ENSG00000257551	HLX-AS1	lncRNA	HLX antisense RNA 1 [Source:HGNC Symbol;Acc:HGNC:42509]
COX10-DT	#N/A	#N/A	1.83351	1.65607	1.89763	1.64734	1.85206	1.11107	1.99499	0.885491	0.971023	1.76369	#N/A	#N/A	#N/A	#N/A	#N/A	#N/A	#N/A	#N/A	#N/A	#N/A	#N/A	#N/A	#N/A	#N/A	#N/A	#N/A	#N/A	1.64536	#N/A	#N/A	#N/A	#N/A	0.805042	#N/A	0.665543	0.759928	0.890101	0.942948	0.962788	0.969104	0.710191	0.742721	0.683384	0.838405	0.70463	0.859587	1.89164	0.861103	0.989949	0.788654	0.934735	0.766242	1.1445	#N/A	#N/A	1.41853	1.27717	#N/A	#N/A	#N/A	#N/A	33	ENSG00000236088	COX10-DT	lncRNA	COX10 divergent transcript [Source:HGNC Symbol;Acc:HGNC:38873]
WNT5B	#N/A	#N/A	1.26642	0.651331	0.946709	0.519739	0.242116	1.31378	#N/A	1.4979	#N/A	0.336766	0.671936	#N/A	#N/A	#N/A	#N/A	#N/A	#N/A	#N/A	#N/A	#N/A	#N/A	#N/A	#N/A	0.260117	#N/A	#N/A	#N/A	#N/A	1.30182	#N/A	0.819648	0.405368	2.88246	0.197117	2.98174	3.30803	2.95025	3.05939	3.32508	3.24724	2.84448	2.86815	3.07604	1.89348	2.42038	2.82879	#N/A	2.83551	3.02632	#N/A	0.876589	#N/A	#N/A	#N/A	0.102576	#N/A	#N/A	#N/A	#N/A	0.959389	0.357639	33	ENSG00000111186	WNT5B	protein_coding	Wnt family member 5B [Source:HGNC Symbol;Acc:HGNC:16265]
P4HTM	#N/A	#N/A	3.06424	1.51336	0.314536	0.266399	0.144379	1.36497	0.128096	1.13551	#N/A	0.0929551	#N/A	#N/A	#N/A	#N/A	#N/A	#N/A	#N/A	#N/A	#N/A	#N/A	#N/A	#N/A	#N/A	#N/A	0.895143	0.765055	#N/A	#N/A	#N/A	#N/A	#N/A	#N/A	0.942159	0.433205	0.989558	1.17151	0.822594	0.697459	0.784078	1.42161	0.876616	1.00583	1.10129	1.00894	0.961587	0.859947	0.661095	1.01295	0.966079	1.06594	#N/A	#N/A	0.246453	#N/A	0.101919	0.184707	0.152592	#N/A	#N/A	#N/A	#N/A	33	ENSG00000178467	P4HTM	protein_coding	prolyl 4-hydroxylase, transmembrane [Source:HGNC Symbol;Acc:HGNC:28858]
HMGA2	#N/A	#N/A	0.0926934	#N/A	0.0811411	#N/A	0.066574	0.0506001	#N/A	0.0697045	#N/A	#N/A	#N/A	0.0215993	0.0123647	0.00641096	#N/A	0.00702501	0.00784047	#N/A	0.00605496	#N/A	#N/A	#N/A	#N/A	0.0604796	0.0693056	0.0710177	0.105165	#N/A	#N/A	#N/A	#N/A	#N/A	0.109961	#N/A	0.184096	0.266153	0.226667	0.0867567	3.09352	0.091836	2.93696	0.112296	0.0878628	0.0984346	0.287451	0.123285	#N/A	0.356597	0.117326	0.0362828	0.0204407	0.0352375	#N/A	#N/A	#N/A	#N/A	#N/A	#N/A	#N/A	#N/A	#N/A	33	ENSG00000149948	HMGA2	protein_coding	high mobility group AT-hook 2 [Source:HGNC Symbol;Acc:HGNC:5009]
RIPK2-DT	#N/A	#N/A	0.732985	#N/A	1.30451	1.24155	#N/A	0.915459	#N/A	2.10099	#N/A	1.25198	0.67224	#N/A	#N/A	#N/A	#N/A	#N/A	#N/A	#N/A	#N/A	#N/A	#N/A	#N/A	#N/A	2.64944	1.07941	1.28574	1.48531	#N/A	#N/A	#N/A	#N/A	#N/A	3.80169	3.65362	4.01608	4.05409	4.94355	3.98496	3.55647	2.1562	4.70205	4.45789	4.42514	1.63506	3.60891	3.52831	0.762107	4.25667	3.63083	#N/A	#N/A	0.843527	0.866662	#N/A	#N/A	#N/A	#N/A	#N/A	0.8602	2.59437	1.74409	33	ENSG00000251136	RIPK2-DT	lncRNA	RIPK2 divergent transcript [Source:HGNC Symbol;Acc:HGNC:55545]
SARDH	#N/A	#N/A	0.080281	0.0712596	0.0757368	0.0853106	0.0322203	0.0495289	0.062423	0.0409111	#N/A	0.031459	#N/A	#N/A	#N/A	#N/A	#N/A	#N/A	#N/A	#N/A	#N/A	#N/A	#N/A	#N/A	#N/A	0.045996	0.0857419	0.0659568	0.0789073	#N/A	#N/A	#N/A	#N/A	0.0295537	0.0819897	0.0468593	0.0645874	0.0634721	0.0446646	0.0707564	1.78229	0.0776633	1.40625	0.0910866	0.0806803	0.0893583	0.103017	0.0510167	#N/A	0.0805411	0.0870058	0.0717649	0.00364158	#N/A	#N/A	#N/A	#N/A	#N/A	#N/A	#N/A	#N/A	0.0629704	#N/A	33	ENSG00000123453	SARDH	protein_coding	sarcosine dehydrogenase [Source:HGNC Symbol;Acc:HGNC:10536]
#285347	#N/A	#N/A	0.149766	0.109524	0.116291	0.113146	#N/A	0.0806972	#N/A	0.0840612	#N/A	0.0398013	#N/A	#N/A	#N/A	#N/A	#N/A	#N/A	#N/A	#N/A	#N/A	#N/A	#N/A	#N/A	0.00820122	0.0677049	0.107876	0.103475	0.123231	#N/A	0.0580066	#N/A	#N/A	#N/A	0.124415	#N/A	0.138055	0.1694	0.133001	0.126811	0.699285	0.159304	1.17376	0.148208	0.150243	0.147808	0.139482	0.11064	0.129288	0.132243	0.15862	0.0840656	0.0518788	#N/A	#N/A	#N/A	#N/A	#N/A	#N/A	#N/A	0.0523521	0.104544	#N/A	33	ENSG00000285347		lncRNA	novel transcript
KCNK1	#N/A	#N/A	0.121658	0.110513	0.109299	0.133223	0.0748872	0.0796996	#N/A	#N/A	#N/A	#N/A	#N/A	#N/A	#N/A	#N/A	#N/A	#N/A	#N/A	#N/A	#N/A	#N/A	#N/A	#N/A	#N/A	0.0606854	0.134438	0.10328	0.122704	#N/A	#N/A	#N/A	0.0377747	0.0501899	0.164252	#N/A	0.122034	0.184978	0.147042	0.136984	0.195293	0.170012	0.31145	0.172773	0.157083	0.146647	0.17426	0.15128	0.105741	0.188247	0.183185	0.133646	0.0246839	0.0415786	0.0708509	#N/A	#N/A	0.0609296	#N/A	#N/A	#N/A	#N/A	#N/A	33	ENSG00000135750	KCNK1	protein_coding	potassium two pore domain channel subfamily K member 1 [Source:HGNC Symbol;Acc:HGNC:6272]
GLO1	#N/A	#N/A	1.91405	#N/A	1.19407	1.5809	0.597473	1.0032	0.961107	0.723398	0.212884	#N/A	#N/A	0.886883	#N/A	#N/A	#N/A	#N/A	#N/A	#N/A	#N/A	#N/A	#N/A	#N/A	#N/A	#N/A	0.839456	#N/A	1.09857	0.269575	#N/A	#N/A	#N/A	#N/A	0.612796	#N/A	1.38578	0.854872	1.39107	1.26277	0.795506	#N/A	0.930341	0.802087	0.960203	#N/A	0.675313	0.746446	#N/A	0.822436	0.749815	1.50416	1.36089	0.628167	1.59973	#N/A	0.25736	0.586284	0.725394	#N/A	#N/A	#N/A	0.960967	33	ENSG00000124767	GLO1	protein_coding	glyoxalase I [Source:HGNC Symbol;Acc:HGNC:4323]
SCN9A	#N/A	#N/A	2.78191	0.826347	0.210873	0.247667	0.135639	0.949676	#N/A	2.04144	#N/A	#N/A	#N/A	#N/A	#N/A	#N/A	#N/A	#N/A	#N/A	#N/A	#N/A	#N/A	#N/A	#N/A	#N/A	#N/A	#N/A	#N/A	#N/A	#N/A	1.13594	0.0532392	0.371943	#N/A	3.52677	0.134635	3.96629	3.68837	5.96878	5.69801	4.45928	1.42071	5.41273	3.189	0.300176	0.551008	4.04157	4.13389	0.284753	5.9606	5.97374	1.54494	#N/A	0.108871	0.161185	#N/A	#N/A	#N/A	#N/A	#N/A	0.195586	0.155492	0.159913	33	ENSG00000169432	SCN9A	protein_coding	sodium voltage-gated channel alpha subunit 9 [Source:HGNC Symbol;Acc:HGNC:10597]
LINC01847	#N/A	#N/A	0.253951	0.142704	0.17238	0.192649	0.109865	0.108573	0.120754	#N/A	0.0996171	#N/A	0.08006	#N/A	#N/A	#N/A	#N/A	#N/A	#N/A	#N/A	#N/A	#N/A	#N/A	#N/A	#N/A	#N/A	0.151849	#N/A	#N/A	#N/A	#N/A	0.0414317	#N/A	#N/A	1.71058	#N/A	1.03287	0.829839	0.842062	0.721765	3.85473	0.183428	3.68972	0.255468	0.204618	0.155051	2.24785	1.2067	0.193339	2.26988	2.94783	0.14353	0.0838845	0.0596368	0.10052	#N/A	#N/A	#N/A	#N/A	#N/A	0.0692412	0.150951	#N/A	33	ENSG00000253311	LINC01847	lncRNA	long intergenic non-protein coding RNA 1847 [Source:HGNC Symbol;Acc:HGNC:52662]
DAZL	#N/A	#N/A	#N/A	0.0603773	0.0940478	0.107846	0.0635193	0.0341137	#N/A	#N/A	#N/A	#N/A	0.0442214	0.0281758	0.0185402	0.00832694	#N/A	0.0125256	#N/A	#N/A	#N/A	#N/A	#N/A	#N/A	#N/A	#N/A	0.108593	0.0839505	0.0992587	#N/A	0.049147	#N/A	0.0309897	#N/A	0.099126	#N/A	0.0576811	0.138838	0.0723449	0.0698566	2.71377	0.123696	1.54176	0.103817	0.0824103	0.119038	0.11477	0.0885043	#N/A	0.109513	0.102814	0.0269568	0.0534424	#N/A	#N/A	#N/A	#N/A	#N/A	#N/A	#N/A	0.0426355	#N/A	#N/A	33	ENSG00000092345	DAZL	protein_coding	deleted in azoospermia like [Source:HGNC Symbol;Acc:HGNC:2685]
#283240	#N/A	#N/A	0.125456	0.108161	#N/A	0.151722	#N/A	#N/A	0.111526	0.11361	0.0851567	#N/A	0.0587119	#N/A	#N/A	#N/A	#N/A	#N/A	#N/A	#N/A	#N/A	#N/A	#N/A	#N/A	#N/A	#N/A	0.111161	0.119579	#N/A	#N/A	#N/A	0.0304013	0.0416343	0.0576078	0.425193	#N/A	0.440514	0.664572	2.43036	0.591361	2.06664	0.155551	2.3231	0.515856	0.156005	0.120602	1.43644	1.0214	0.11147	0.979387	0.906221	0.343869	#N/A	#N/A	0.0791181	0.0464636	#N/A	0.0575059	#N/A	#N/A	0.0518574	#N/A	#N/A	33	ENSG00000283240		lncRNA	novel transcript
PCDH7	#N/A	#N/A	2.13363	#N/A	0.354242	0.225569	0.134643	#N/A	0.147858	1.04308	0.127853	#N/A	#N/A	#N/A	#N/A	#N/A	#N/A	#N/A	#N/A	#N/A	#N/A	#N/A	#N/A	#N/A	#N/A	0.139597	0.693497	0.516891	0.496037	#N/A	#N/A	#N/A	#N/A	#N/A	2.43571	0.366485	1.87434	3.6121	2.64908	3.50531	3.63809	4.28357	2.74805	1.43059	2.96302	2.66625	#N/A	2.89948	#N/A	2.45644	3.87843	2.63246	0.433817	#N/A	0.235627	#N/A	#N/A	0.216931	0.18715	#N/A	#N/A	0.169658	0.158978	33	ENSG00000169851	PCDH7	protein_coding	protocadherin 7 [Source:HGNC Symbol;Acc:HGNC:8659]
FHL5	#N/A	#N/A	#N/A	#N/A	0.145619	#N/A	0.116766	#N/A	0.114251	#N/A	0.104945	#N/A	#N/A	0.111038	0.0433436	0.0146082	#N/A	0.0187403	0.0159168	#N/A	#N/A	#N/A	#N/A	0.00749198	#N/A	#N/A	0.190884	0.126339	0.159315	0.0799491	0.230502	#N/A	0.0476869	0.0759752	0.31657	0.153658	0.504545	0.343422	1.16844	0.883311	5.2985	0.279386	0.602703	0.29241	0.251964	0.246539	0.31179	0.323805	#N/A	0.611289	0.3394	#N/A	#N/A	#N/A	#N/A	#N/A	#N/A	#N/A	#N/A	#N/A	#N/A	#N/A	#N/A	33	ENSG00000112214	FHL5	protein_coding	four and a half LIM domains 5 [Source:HGNC Symbol;Acc:HGNC:17371]
FLNA	#N/A	#N/A	1.20913	#N/A	1.93403	#N/A	#N/A	#N/A	#N/A	2.41566	1.96905	#N/A	#N/A	0.941648	#N/A	0.802026	#N/A	0.911067	0.80967	#N/A	1.11427	#N/A	1.42011	#N/A	#N/A	2.76855	1.91843	2.13816	#N/A	#N/A	0.738681	#N/A	0.918602	1.0715	9.60584	7.642	8.95172	13.379	6.4102	7.46594	10.2104	7.30069	9.83785	7.49649	7.25141	6.50211	9.06305	8.76314	2.47183	9.50705	8.16057	#N/A	#N/A	#N/A	#N/A	#N/A	#N/A	#N/A	#N/A	#N/A	#N/A	#N/A	#N/A	33	ENSG00000196924	FLNA	protein_coding	filamin A [Source:HGNC Symbol;Acc:HGNC:3754]
TUBB6	#N/A	#N/A	#N/A	#N/A	0.708669	#N/A	0.917954	#N/A	#N/A	2.01938	1.12329	1.41103	#N/A	0.591574	#N/A	#N/A	#N/A	#N/A	#N/A	#N/A	#N/A	#N/A	1.08455	#N/A	#N/A	1.33373	#N/A	#N/A	#N/A	#N/A	1.14344	1.20928	1.63725	1.68076	3.02383	3.74915	3.48888	2.94335	3.36156	3.42089	2.90403	2.87074	2.98514	3.52481	3.04453	2.84106	2.74997	2.76491	1.55209	2.96427	2.85774	#N/A	#N/A	#N/A	#N/A	0.995539	#N/A	#N/A	#N/A	#N/A	1.01994	3.48415	4.7125	33	ENSG00000176014	TUBB6	protein_coding	tubulin beta 6 class V [Source:HGNC Symbol;Acc:HGNC:20776]
ODF2L	#N/A	#N/A	#N/A	#N/A	#N/A	#N/A	#N/A	#N/A	#N/A	1.20735	#N/A	1.76409	#N/A	#N/A	#N/A	#N/A	#N/A	#N/A	#N/A	#N/A	#N/A	#N/A	#N/A	#N/A	#N/A	1.2834	1.29758	1.25637	1.71554	#N/A	1.33835	1.31307	1.22117	1.21737	1.83338	1.88438	2.27339	2.10991	2.22085	2.5062	2.29116	2.17152	1.9249	2.07149	2.08566	1.96545	1.57159	1.90083	2.54513	1.66939	2.6224	1.57525	1.35532	1.05885	2.20916	1.53734	#N/A	#N/A	#N/A	#N/A	1.95305	#N/A	#N/A	33	ENSG00000122417	ODF2L	protein_coding	outer dense fiber of sperm tails 2 like [Source:HGNC Symbol;Acc:HGNC:29225]
TMEM67	#N/A	#N/A	2.2919	0.9916	2.30613	1.09584	0.666009	#N/A	#N/A	1.50582	0.284671	#N/A	1.28266	#N/A	#N/A	#N/A	#N/A	#N/A	#N/A	#N/A	#N/A	#N/A	#N/A	#N/A	#N/A	0.529451	1.85786	1.44024	2.09634	#N/A	#N/A	#N/A	#N/A	#N/A	3.25605	0.450623	2.84362	3.07117	3.265	3.16609	3.26656	2.8862	2.5363	2.80717	2.64632	2.61025	2.88651	2.59803	0.931228	2.47057	2.97901	0.747784	#N/A	#N/A	#N/A	#N/A	#N/A	#N/A	#N/A	#N/A	1.0146	1.86232	0.651336	33	ENSG00000164953	TMEM67	protein_coding	transmembrane protein 67 [Source:HGNC Symbol;Acc:HGNC:28396]
SEMA5B	#N/A	#N/A	#N/A	0.0311275	#N/A	#N/A	#N/A	#N/A	#N/A	0.0449755	#N/A	#N/A	#N/A	0.0211053	0.0135011	0.00371855	#N/A	0.0101982	0.00804585	#N/A	#N/A	0.00765453	0.0137136	#N/A	#N/A	0.0620427	0.0560519	0.0762246	0.108766	#N/A	0.0358609	#N/A	0.0167718	0.035425	0.158907	#N/A	0.113952	0.155523	0.158691	0.106603	0.154374	0.132923	0.142348	0.136001	0.140187	0.129947	0.143575	0.153006	#N/A	0.113447	0.157788	#N/A	#N/A	#N/A	#N/A	#N/A	#N/A	#N/A	#N/A	#N/A	#N/A	0.108623	0.104851	33	ENSG00000082684	SEMA5B	protein_coding	semaphorin 5B [Source:HGNC Symbol;Acc:HGNC:10737]
TJP2	#N/A	#N/A	#N/A	#N/A	#N/A	#N/A	#N/A	#N/A	#N/A	#N/A	#N/A	#N/A	#N/A	1.47618	1.56193	#N/A	#N/A	1.52512	#N/A	#N/A	0.0508464	0.0781459	#N/A	#N/A	#N/A	#N/A	2.00704	1.00475	0.915279	#N/A	2.05782	0.227906	1.52738	0.858919	0.7212	#N/A	0.719168	0.607083	0.986057	0.643933	0.678661	#N/A	0.876083	0.659939	0.742306	0.983642	0.792023	0.772034	#N/A	0.933847	0.712746	1.58554	1.02583	#N/A	0.715591	#N/A	0.203977	0.453937	#N/A	#N/A	#N/A	1.13216	0.594893	33	ENSG00000119139	TJP2	protein_coding	tight junction protein 2 [Source:HGNC Symbol;Acc:HGNC:11828]
CLEC1A	#N/A	#N/A	#N/A	#N/A	#N/A	#N/A	#N/A	#N/A	#N/A	#N/A	#N/A	#N/A	#N/A	0.0502265	0.0302839	0.0141034	#N/A	0.021557	0.0101208	#N/A	0.00919879	0.0105485	0.0276271	#N/A	#N/A	#N/A	0.3566	#N/A	#N/A	#N/A	0.118085	#N/A	0.0512438	0.0565843	0.279838	#N/A	0.524777	0.375833	3.49492	4.07813	0.30378	0.230124	5.80765	0.217263	0.211022	0.209602	4.32251	0.308785	0.166346	0.913189	0.40575	0.663978	0.298946	0.0744808	0.0719788	#N/A	#N/A	#N/A	#N/A	#N/A	0.0528137	#N/A	#N/A	33	ENSG00000150048	CLEC1A	protein_coding	C-type lectin domain family 1 member A [Source:HGNC Symbol;Acc:HGNC:24355]
KLF3-AS1	#N/A	#N/A	#N/A	#N/A	#N/A	#N/A	#N/A	#N/A	#N/A	#N/A	#N/A	#N/A	#N/A	1.40074	0.775953	0.710424	#N/A	0.749871	0.0954364	0.108011	#N/A	#N/A	#N/A	#N/A	#N/A	0.40966	0.866355	1.0102	1.26893	0.207783	#N/A	#N/A	#N/A	#N/A	1.40387	#N/A	1.25528	1.55841	1.06721	1.28884	1.29898	1.25609	1.12041	1.0713	1.37223	1.03818	1.11861	1.27385	#N/A	1.31539	1.52753	1.99998	1.05943	0.656527	0.710105	0.309865	#N/A	#N/A	#N/A	#N/A	0.889068	0.697884	#N/A	33	ENSG00000231160	KLF3-AS1	lncRNA	KLF3 antisense RNA 1 [Source:HGNC Symbol;Acc:HGNC:25796]
ZNF385D	2.58874	3.9578	#N/A	1.03547	#N/A	#N/A	#N/A	#N/A	#N/A	0.551286	#N/A	#N/A	#N/A	#N/A	#N/A	#N/A	#N/A	#N/A	#N/A	#N/A	#N/A	#N/A	#N/A	#N/A	#N/A	2.53703	4.11737	3.07404	4.59665	1.72661	1.08683	#N/A	1.42597	1.52979	2.87997	3.31973	2.80195	2.34885	3.4943	2.72869	2.59282	1.89453	3.44404	2.74424	3.24931	1.23552	3.12274	2.87975	1.04431	3.05816	2.06715	#N/A	#N/A	0.909413	#N/A	#N/A	#N/A	#N/A	#N/A	#N/A	#N/A	5.40832	3.97914	32	ENSG00000151789	ZNF385D	protein_coding	zinc finger protein 385D [Source:HGNC Symbol;Acc:HGNC:26191]
LHFPL6	2.17871	5.11199	#N/A	#N/A	#N/A	#N/A	#N/A	#N/A	#N/A	1.4085	#N/A	0.992183	#N/A	#N/A	#N/A	#N/A	#N/A	#N/A	#N/A	#N/A	#N/A	#N/A	0.884857	#N/A	#N/A	3.51605	2.72607	3.33951	4.66771	2.26642	1.32875	#N/A	1.47377	1.8551	8.3148	8.00573	7.00067	8.67808	6.35873	6.61116	8.03671	8.79831	7.88031	6.85331	7.62809	7.49195	6.97012	7.54719	3.3064	7.07113	7.53048	#N/A	#N/A	#N/A	#N/A	#N/A	#N/A	#N/A	#N/A	#N/A	#N/A	4.3068	4.18203	32	ENSG00000183722	LHFPL6	protein_coding	LHFPL tetraspan subfamily member 6 [Source:HGNC Symbol;Acc:HGNC:6586]
KLF7	2.38513	#N/A	#N/A	#N/A	#N/A	#N/A	#N/A	#N/A	#N/A	1.60659	#N/A	0.921216	#N/A	0.489754	#N/A	#N/A	#N/A	0.474843	#N/A	#N/A	#N/A	#N/A	0.764575	#N/A	#N/A	1.71179	#N/A	#N/A	0.721973	#N/A	1.0299	0.948161	1.27286	1.1363	5.68494	3.81311	5.0269	5.6199	4.98812	5.74277	6.01818	5.22389	5.3967	5.19237	5.47001	4.67995	5.29036	5.64454	2.84744	5.25734	5.47556	#N/A	#N/A	#N/A	#N/A	#N/A	#N/A	#N/A	#N/A	#N/A	0.932134	2.34803	3.29533	32	ENSG00000118263	KLF7	protein_coding	Kruppel like factor 7 [Source:HGNC Symbol;Acc:HGNC:6350]
COL18A1	2.61597	1.86754	0.636967	#N/A	0.954587	0.928444	0.860416	0.660243	0.902065	1.80422	#N/A	#N/A	#N/A	#N/A	#N/A	#N/A	#N/A	#N/A	#N/A	#N/A	#N/A	#N/A	#N/A	#N/A	#N/A	3.28606	4.29396	2.54543	4.46972	#N/A	#N/A	#N/A	#N/A	#N/A	8.3191	8.2764	6.50703	9.53982	5.76993	7.33659	9.09882	7.4826	9.67066	6.99614	8.64896	6.97119	8.21846	8.35886	3.4248	7.51684	8.26785	#N/A	#N/A	#N/A	#N/A	#N/A	#N/A	#N/A	#N/A	#N/A	#N/A	2.50548	3.80941	32	ENSG00000182871	COL18A1	protein_coding	collagen type XVIII alpha 1 chain [Source:HGNC Symbol;Acc:HGNC:2195]
CMKLR1	0.0836685	#N/A	3.09387	#N/A	0.161146	0.223058	0.128902	#N/A	#N/A	2.57024	#N/A	0.0847786	0.234465	#N/A	#N/A	#N/A	#N/A	#N/A	#N/A	#N/A	#N/A	#N/A	#N/A	#N/A	#N/A	#N/A	#N/A	#N/A	#N/A	#N/A	2.31394	#N/A	0.480637	0.0560707	0.265675	0.136735	0.333239	0.279065	0.366997	6.26174	7.66806	0.35169	7.4066	0.244643	0.256642	0.20002	6.61517	0.274137	0.209049	0.236793	0.28025	2.80186	#N/A	#N/A	0.100837	#N/A	#N/A	0.0887673	#N/A	#N/A	0.143095	#N/A	#N/A	32	ENSG00000174600	CMKLR1	protein_coding	chemerin chemokine-like receptor 1 [Source:HGNC Symbol;Acc:HGNC:2121]
NAV1	1.18439	#N/A	#N/A	#N/A	#N/A	#N/A	#N/A	0.902986	#N/A	1.50799	#N/A	#N/A	#N/A	#N/A	#N/A	#N/A	#N/A	#N/A	#N/A	#N/A	#N/A	#N/A	#N/A	#N/A	#N/A	2.29584	2.52748	1.53585	0.904532	#N/A	#N/A	#N/A	#N/A	#N/A	7.11976	9.05403	6.54109	8.18219	6.12847	6.60559	7.94775	6.62008	8.14744	7.01959	7.32854	6.34923	6.83784	7.65985	2.71836	7.08513	7.17735	#N/A	1.9418	1.47284	0.987078	0.938674	1.33817	#N/A	#N/A	#N/A	2.29988	4.14901	4.47666	32	ENSG00000134369	NAV1	protein_coding	neuron navigator 1 [Source:HGNC Symbol;Acc:HGNC:15989]
WDFY4	0.0498254	#N/A	1.71294	0.168418	#N/A	0.155893	#N/A	0.158019	0.0659651	0.35935	#N/A	0.0564201	0.0932051	#N/A	#N/A	#N/A	#N/A	#N/A	#N/A	#N/A	#N/A	#N/A	#N/A	#N/A	#N/A	#N/A	#N/A	#N/A	#N/A	#N/A	1.29683	#N/A	0.0624333	#N/A	0.229631	0.102807	0.269893	0.228105	4.20904	0.243824	0.37527	0.22346	5.24317	0.517365	0.205291	0.197002	4.4606	0.694227	0.145378	0.205437	0.230988	1.44326	#N/A	#N/A	0.0622681	0.0548374	#N/A	#N/A	#N/A	#N/A	#N/A	0.13781	#N/A	32	ENSG00000128815	WDFY4	protein_coding	WDFY family member 4 [Source:HGNC Symbol;Acc:HGNC:29323]
GGT5	0.0631833	0.0714811	1.3606	0.476019	0.13061	#N/A	0.0739088	#N/A	#N/A	0.917155	0.0835009	#N/A	#N/A	#N/A	0.513704	#N/A	#N/A	#N/A	#N/A	#N/A	#N/A	#N/A	#N/A	#N/A	#N/A	0.0602762	0.142977	0.129566	0.180317	#N/A	#N/A	#N/A	#N/A	#N/A	0.2163	0.0748494	0.21284	0.254788	4.65706	0.287333	6.41504	0.236958	0.246413	0.21473	0.219244	0.180768	0.236861	0.241354	0.114542	0.233876	0.243017	#N/A	#N/A	#N/A	#N/A	#N/A	#N/A	#N/A	#N/A	#N/A	#N/A	0.160515	0.132117	32	ENSG00000099998	GGT5	protein_coding	gamma-glutamyltransferase 5 [Source:HGNC Symbol;Acc:HGNC:4260]
SPTAN1	1.3898	1.95764	#N/A	#N/A	#N/A	#N/A	#N/A	#N/A	#N/A	1.11168	#N/A	#N/A	#N/A	#N/A	#N/A	#N/A	#N/A	#N/A	#N/A	#N/A	#N/A	#N/A	0.593017	#N/A	#N/A	1.46282	2.17262	2.14002	2.45448	#N/A	1.4074	#N/A	1.19662	1.60893	2.21342	1.35097	2.528	2.1791	2.36668	2.43123	2.26162	2.40436	2.16556	2.08803	1.97446	2.66118	2.12616	2.26626	2.28271	2.19268	2.3164	1.00082	0.914728	#N/A	0.797866	#N/A	#N/A	#N/A	#N/A	#N/A	1.19118	#N/A	#N/A	32	ENSG00000197694	SPTAN1	protein_coding	spectrin alpha, non-erythrocytic 1 [Source:HGNC Symbol;Acc:HGNC:11273]
EPN2	1.25195	3.34039	#N/A	#N/A	#N/A	#N/A	#N/A	#N/A	#N/A	0.892455	#N/A	0.729647	#N/A	#N/A	#N/A	#N/A	#N/A	#N/A	#N/A	#N/A	#N/A	#N/A	#N/A	#N/A	#N/A	1.97386	1.10663	1.96088	3.74283	1.69192	0.553838	0.955259	0.597212	0.823027	1.68744	1.4361	1.55027	1.6306	1.43364	1.513	1.5793	2.04836	1.41846	1.57491	1.48121	1.95554	1.50303	1.59785	1.91102	1.28793	1.61254	#N/A	#N/A	#N/A	#N/A	#N/A	#N/A	#N/A	#N/A	#N/A	#N/A	3.18331	3.55941	32	ENSG00000072134	EPN2	protein_coding	epsin 2 [Source:HGNC Symbol;Acc:HGNC:18639]
LINC01915	0.0507774	#N/A	0.206282	#N/A	#N/A	#N/A	#N/A	0.0683161	#N/A	0.106071	#N/A	#N/A	#N/A	#N/A	#N/A	#N/A	#N/A	#N/A	#N/A	#N/A	#N/A	#N/A	#N/A	#N/A	#N/A	#N/A	0.111485	0.084546	0.125586	#N/A	0.0371982	0.0319171	0.0314339	#N/A	0.15415	0.059446	0.161929	0.173926	0.175066	0.144276	0.363147	0.159374	0.209502	0.145846	0.120525	0.125327	0.172869	0.172701	#N/A	0.137302	0.158367	0.215752	0.0465122	#N/A	#N/A	#N/A	#N/A	#N/A	0.0462051	#N/A	0.0479106	0.0832905	0.0708812	32	ENSG00000265485	LINC01915	lncRNA	long intergenic non-protein coding RNA 1915 [Source:HGNC Symbol;Acc:HGNC:52734]
PREX2	1.19661	4.09223	#N/A	#N/A	#N/A	#N/A	#N/A	#N/A	#N/A	#N/A	#N/A	#N/A	#N/A	#N/A	1.08811	#N/A	#N/A	#N/A	#N/A	#N/A	#N/A	#N/A	#N/A	#N/A	#N/A	2.74233	3.02665	3.60538	4.90655	2.41983	1.48343	#N/A	1.50176	1.89955	5.98349	6.07746	5.71129	6.48862	5.65177	5.86184	6.25013	4.3175	7.56472	5.89218	7.1294	4.64492	5.92481	5.71209	1.06248	6.75223	5.48553	#N/A	0.510259	0.773757	#N/A	#N/A	#N/A	#N/A	#N/A	#N/A	#N/A	3.66068	3.37597	32	ENSG00000046889	PREX2	protein_coding	phosphatidylinositol-3,4,5-trisphosphate dependent Rac exchange factor 2 [Source:HGNC Symbol;Acc:HGNC:22950]
MIR4713HG	0.0836859	#N/A	1.43593	0.164929	0.179522	0.206292	#N/A	#N/A	#N/A	#N/A	#N/A	#N/A	#N/A	0.258993	0.0284727	#N/A	#N/A	0.0188649	#N/A	#N/A	0.00988302	#N/A	#N/A	#N/A	0.0140603	0.0955254	0.315398	0.116319	#N/A	#N/A	0.305507	#N/A	#N/A	0.0650144	3.63148	#N/A	1.50281	2.99492	2.8722	2.11475	3.81981	0.396512	3.33841	0.899545	0.231541	0.200286	3.57867	2.17763	#N/A	2.29068	2.36978	1.49557	#N/A	#N/A	0.105884	#N/A	#N/A	#N/A	#N/A	#N/A	#N/A	#N/A	#N/A	32	ENSG00000259240	MIR4713HG	lncRNA	MIR4713 host gene [Source:HGNC Symbol;Acc:HGNC:53124]
TMEM178B	0.549161	0.247112	3.43761	0.884774	0.25271	0.303061	0.460154	#N/A	0.583152	#N/A	0.483333	#N/A	#N/A	0.677905	0.934015	0.696092	#N/A	1.10244	0.196323	0.144618	0.069065	#N/A	#N/A	0.0714151	0.135118	#N/A	1.56491	2.20012	3.45072	0.262989	#N/A	#N/A	#N/A	#N/A	#N/A	#N/A	#N/A	#N/A	#N/A	#N/A	#N/A	#N/A	#N/A	#N/A	#N/A	#N/A	#N/A	#N/A	#N/A	#N/A	#N/A	3.2838	0.564117	2.02212	0.650419	1.1554	0.197373	0.596504	0.722157	#N/A	#N/A	0.794915	0.377735	32	ENSG00000261115	TMEM178B	protein_coding	transmembrane protein 178B [Source:HGNC Symbol;Acc:HGNC:44112]
LRRC49	0.435835	0.120601	1.43097	#N/A	2.06579	0.658043	#N/A	#N/A	#N/A	1.50082	0.195134	0.158029	#N/A	#N/A	#N/A	#N/A	#N/A	#N/A	#N/A	#N/A	#N/A	#N/A	#N/A	#N/A	#N/A	0.642407	1.53188	0.605697	0.419202	#N/A	#N/A	#N/A	#N/A	#N/A	1.59975	#N/A	2.2184	2.38094	2.14772	1.67605	1.84207	1.96851	2.27485	2.69996	2.38575	1.97707	2.24844	2.14364	1.29388	2.7167	1.60587	0.99819	#N/A	#N/A	#N/A	#N/A	#N/A	#N/A	#N/A	#N/A	0.646488	0.440572	0.330823	32	ENSG00000137821	LRRC49	protein_coding	leucine rich repeat containing 49 [Source:HGNC Symbol;Acc:HGNC:25965]
#286904	0.105747	#N/A	2.43965	#N/A	0.196706	0.186836	0.124704	0.511575	#N/A	1.18475	0.107557	#N/A	#N/A	#N/A	#N/A	#N/A	#N/A	#N/A	#N/A	#N/A	#N/A	#N/A	0.20216	#N/A	0.0161199	0.0883272	#N/A	#N/A	0.227382	#N/A	1.46256	#N/A	0.213976	0.06075	0.607955	#N/A	0.758647	0.823009	5.94231	0.407717	5.37575	0.264814	5.11773	0.262341	0.565543	0.254244	5.70322	5.2923	#N/A	6.332	5.14609	#N/A	#N/A	#N/A	#N/A	#N/A	#N/A	#N/A	#N/A	#N/A	0.129562	0.180827	#N/A	32	ENSG00000286904		lncRNA	novel transcript, antisense to TMEM87B
LINC01416	0.0603482	#N/A	0.416623	0.094286	#N/A	#N/A	0.0875167	0.107534	#N/A	0.166827	#N/A	0.0654957	#N/A	#N/A	#N/A	#N/A	#N/A	#N/A	#N/A	#N/A	#N/A	#N/A	#N/A	#N/A	#N/A	0.080314	0.144873	#N/A	0.16455	#N/A	0.0838258	#N/A	0.0588456	#N/A	0.21081	#N/A	0.211229	0.252137	0.894687	0.671095	5.04504	0.198288	4.12388	0.183793	0.178361	0.163947	0.683192	0.365309	0.157727	0.686438	0.41685	#N/A	0.0869308	#N/A	0.0926296	#N/A	#N/A	#N/A	#N/A	#N/A	0.0570026	0.144339	#N/A	32	ENSG00000260930	LINC01416	lncRNA	long intergenic non-protein coding RNA 1416 [Source:HGNC Symbol;Acc:HGNC:51645]
INPP5D#168918	0.0811266	#N/A	#N/A	#N/A	#N/A	#N/A	#N/A	#N/A	#N/A	#N/A	#N/A	#N/A	#N/A	3.65513	0.163388	0.0635436	#N/A	0.0464478	0.0171681	#N/A	0.0118061	0.014275	0.249249	#N/A	#N/A	#N/A	#N/A	#N/A	#N/A	#N/A	1.71519	#N/A	0.247541	0.131996	0.298598	#N/A	4.07067	0.414011	3.11236	4.65946	7.91924	0.383246	5.2073	2.63399	0.377287	0.265272	5.23459	5.82709	#N/A	4.29336	5.95584	2.12861	0.745212	0.102108	0.0943038	#N/A	#N/A	#N/A	#N/A	#N/A	0.352867	#N/A	#N/A	32	ENSG00000168918	INPP5D	protein_coding	inositol polyphosphate-5-phosphatase D [Source:HGNC Symbol;Acc:HGNC:6079]
ZDHHC9	0.20712	#N/A	#N/A	#N/A	0.703274	#N/A	#N/A	0.607289	#N/A	1.34256	#N/A	#N/A	#N/A	#N/A	#N/A	#N/A	#N/A	#N/A	#N/A	#N/A	#N/A	#N/A	#N/A	#N/A	#N/A	0.143163	0.273259	0.25344	0.298542	#N/A	0.866577	#N/A	0.742208	0.200621	2.45809	#N/A	3.26866	2.10187	2.68643	2.42059	2.0995	1.50819	2.34075	1.98743	1.80345	0.929878	2.16515	2.21559	0.267864	2.41837	2.19654	1.52978	1.44378	0.113739	#N/A	#N/A	#N/A	0.162522	#N/A	#N/A	#N/A	0.203281	#N/A	32	ENSG00000188706	ZDHHC9	protein_coding	zinc finger DHHC-type palmitoyltransferase 9 [Source:HGNC Symbol;Acc:HGNC:18475]
PDK1-AS1	0.0675385	#N/A	#N/A	#N/A	#N/A	#N/A	#N/A	#N/A	#N/A	#N/A	#N/A	#N/A	#N/A	3.05356	0.115869	0.0210808	#N/A	0.01913	#N/A	#N/A	#N/A	0.0107703	0.0517481	#N/A	#N/A	0.0813873	0.302124	#N/A	#N/A	#N/A	1.03576	#N/A	0.0694632	0.0505387	3.33379	#N/A	3.62037	3.48146	3.78858	3.85339	3.83949	2.47525	3.77994	1.85444	0.549595	0.50643	3.73559	3.28182	#N/A	3.93136	3.41467	2.85139	0.152644	0.0499159	#N/A	#N/A	#N/A	0.0691103	#N/A	#N/A	0.0665744	#N/A	#N/A	32	ENSG00000225205	PDK1-AS1	lncRNA	PDK1 and ITGA6 antisense RNA 1 [Source:HGNC Symbol;Acc:HGNC:40441]
AKNAD1	0.924569	0.296302	1.89641	1.3407	1.20878	3.24195	1.81047	1.28655	1.04424	#N/A	0.507702	#N/A	#N/A	#N/A	#N/A	#N/A	#N/A	#N/A	#N/A	#N/A	#N/A	#N/A	#N/A	#N/A	#N/A	#N/A	1.38082	1.60473	#N/A	#N/A	#N/A	#N/A	#N/A	#N/A	0.909445	#N/A	1.02037	0.987738	0.935818	0.977154	0.990576	0.907123	0.750962	0.708248	#N/A	0.838993	#N/A	0.603975	#N/A	0.83437	#N/A	1.16756	1.01208	#N/A	1.33468	0.551019	#N/A	1.092	#N/A	#N/A	0.839606	1.60799	1.81926	32	ENSG00000162641	AKNAD1	protein_coding	AKNA domain containing 1 [Source:HGNC Symbol;Acc:HGNC:28398]
NEXMIF	0.199052	#N/A	4.28675	0.984601	0.277827	0.259652	0.201742	1.12215	#N/A	1.8217	0.114247	0.100495	#N/A	#N/A	#N/A	#N/A	#N/A	0.102513	#N/A	#N/A	#N/A	#N/A	0.641615	#N/A	#N/A	0.213946	#N/A	#N/A	0.432014	#N/A	#N/A	#N/A	#N/A	#N/A	3.80148	0.166718	3.61227	4.83189	4.76255	3.37766	3.07933	2.76753	4.154	3.71698	2.55989	0.373219	4.01592	4.21722	#N/A	3.94433	2.67853	#N/A	#N/A	#N/A	#N/A	#N/A	#N/A	#N/A	#N/A	#N/A	0.224852	#N/A	0.163903	32	ENSG00000050030	NEXMIF	protein_coding	neurite extension and migration factor [Source:HGNC Symbol;Acc:HGNC:29433]
SLC30A10	0.0210166	#N/A	0.08066	0.0862067	0.0890798	0.0986594	#N/A	#N/A	#N/A	0.0872848	#N/A	#N/A	#N/A	0.0125052	0.00724371	#N/A	#N/A	0.0119905	#N/A	#N/A	#N/A	#N/A	#N/A	#N/A	#N/A	#N/A	0.102753	0.077817	#N/A	#N/A	0.0245614	#N/A	0.0306709	#N/A	0.119885	#N/A	0.0473534	0.129196	0.0711894	0.088661	0.296715	0.0840876	1.08246	0.0756333	0.0671584	0.112935	0.324633	0.0856416	#N/A	0.0791151	0.103712	0.0575636	0.0348032	#N/A	0.0503415	#N/A	#N/A	#N/A	#N/A	#N/A	#N/A	0.0494585	#N/A	32	ENSG00000196660	SLC30A10	protein_coding	solute carrier family 30 member 10 [Source:HGNC Symbol;Acc:HGNC:25355]
ARGLU1	0.758877	#N/A	#N/A	#N/A	#N/A	#N/A	#N/A	#N/A	#N/A	0.760739	#N/A	0.665736	#N/A	#N/A	#N/A	#N/A	#N/A	#N/A	#N/A	#N/A	#N/A	#N/A	#N/A	#N/A	#N/A	1.17804	1.02071	0.528731	0.946469	#N/A	0.461472	#N/A	#N/A	0.843195	1.02361	1.48066	1.29539	1.03289	0.945564	1.19134	1.0984	1.19926	0.79383	0.784273	0.873662	0.988191	0.769665	0.924336	1.38043	0.796625	1.09681	0.476315	#N/A	0.605767	#N/A	#N/A	1.10462	#N/A	#N/A	1.20591	0.724016	#N/A	0.808888	32	ENSG00000134884	ARGLU1	protein_coding	arginine and glutamate rich 1 [Source:HGNC Symbol;Acc:HGNC:25482]
PIWIL4-AS1	0.927301	#N/A	4.78671	4.04026	4.1228	3.34956	0.604122	2.88866	0.958262	#N/A	0.388243	0.461545	2.1558	#N/A	#N/A	#N/A	#N/A	#N/A	#N/A	#N/A	#N/A	#N/A	#N/A	#N/A	#N/A	0.634182	3.18384	2.15837	1.47865	#N/A	0.716127	#N/A	1.01673	0.900953	#N/A	#N/A	1.11044	#N/A	#N/A	#N/A	#N/A	#N/A	#N/A	#N/A	1.02288	#N/A	#N/A	#N/A	#N/A	1.04725	#N/A	1.21169	1.74061	0.939027	2.50199	0.538445	0.33778	0.915324	1.29399	#N/A	1.47865	2.49389	0.729146	32	ENSG00000255929	PIWIL4-AS1	lncRNA	PIWIL4 antisense RNA 1 [Source:HGNC Symbol;Acc:HGNC:55493]
STARD13	#N/A	3.99638	#N/A	#N/A	#N/A	#N/A	0.766166	0.52143	#N/A	0.959397	#N/A	#N/A	#N/A	#N/A	#N/A	0.473919	#N/A	#N/A	#N/A	#N/A	#N/A	#N/A	#N/A	#N/A	#N/A	0.817097	#N/A	#N/A	0.87922	#N/A	1.24874	#N/A	1.27645	1.30026	1.57729	2.47236	1.5339	1.56461	2.01529	1.40319	1.37045	1.29602	1.98708	1.9089	2.03843	1.57447	1.84222	1.68788	1.99825	2.0223	1.3621	#N/A	0.495447	#N/A	#N/A	#N/A	1.06967	#N/A	#N/A	#N/A	1.02529	5.08829	4.27228	32	ENSG00000133121	STARD13	protein_coding	StAR related lipid transfer domain containing 13 [Source:HGNC Symbol;Acc:HGNC:19164]
APBB2	#N/A	3.57617	#N/A	#N/A	#N/A	#N/A	#N/A	#N/A	#N/A	0.75988	#N/A	0.699742	#N/A	#N/A	0.590042	0.703853	#N/A	#N/A	#N/A	#N/A	0.82056	#N/A	0.525379	#N/A	#N/A	2.227	2.95023	3.49047	4.17087	3.17047	#N/A	#N/A	#N/A	0.497478	2.15387	1.98902	1.65691	1.74007	2.67401	1.71401	1.36726	1.10824	2.57975	3.05326	2.80986	1.43426	2.1217	1.8694	0.69295	3.00249	1.31213	#N/A	#N/A	#N/A	#N/A	#N/A	#N/A	#N/A	#N/A	#N/A	#N/A	4.77259	4.7049	32	ENSG00000163697	APBB2	protein_coding	amyloid beta precursor protein binding family B member 2 [Source:HGNC Symbol;Acc:HGNC:582]
MYO6	#N/A	3.10954	#N/A	#N/A	#N/A	#N/A	#N/A	#N/A	#N/A	0.552072	#N/A	#N/A	#N/A	0.663645	0.693456	#N/A	#N/A	0.763946	#N/A	#N/A	#N/A	#N/A	0.791352	1.07812	#N/A	2.21609	3.40086	2.88518	5.43929	#N/A	1.09953	#N/A	1.22444	#N/A	1.3224	1.4123	1.45582	1.40703	1.98404	1.54877	1.2737	1.014	2.16836	1.7892	2.09785	0.860418	1.64567	1.53727	#N/A	2.33221	1.49825	#N/A	0.666492	#N/A	#N/A	#N/A	#N/A	#N/A	#N/A	#N/A	#N/A	1.79463	2.06522	32	ENSG00000196586	MYO6	protein_coding	myosin VI [Source:HGNC Symbol;Acc:HGNC:7605]
NRP1	#N/A	2.37284	#N/A	#N/A	#N/A	#N/A	#N/A	#N/A	#N/A	#N/A	#N/A	#N/A	#N/A	1.66329	0.786798	#N/A	#N/A	1.47532	1.4522	1.15205	0.659003	1.24898	1.02707	#N/A	#N/A	#N/A	#N/A	#N/A	1.65684	2.16339	2.54621	#N/A	2.10932	1.43567	1.41765	#N/A	1.44684	1.36098	1.76262	1.72228	1.47585	1.54828	1.70998	1.38994	1.91248	1.48866	1.5375	1.56626	1.01897	2.25486	1.82744	#N/A	#N/A	#N/A	#N/A	#N/A	#N/A	#N/A	#N/A	#N/A	#N/A	2.8519	1.63311	32	ENSG00000099250	NRP1	protein_coding	neuropilin 1 [Source:HGNC Symbol;Acc:HGNC:8004]
DYNC1I1	#N/A	3.1964	1.35195	2.99929	1.86455	1.93467	2.02322	1.98615	#N/A	#N/A	1.13912	1.52115	#N/A	#N/A	1.92734	#N/A	#N/A	#N/A	#N/A	#N/A	#N/A	#N/A	#N/A	#N/A	#N/A	2.03273	3.90132	5.94169	4.33788	1.9133	#N/A	#N/A	#N/A	#N/A	1.57954	1.66043	1.6209	1.72369	2.17395	1.79089	1.82505	0.547907	2.08491	1.71814	2.82841	0.609762	1.41442	1.79086	#N/A	2.74363	#N/A	#N/A	#N/A	#N/A	#N/A	#N/A	#N/A	#N/A	#N/A	#N/A	#N/A	3.48415	6.55285	32	ENSG00000158560	DYNC1I1	protein_coding	dynein cytoplasmic 1 intermediate chain 1 [Source:HGNC Symbol;Acc:HGNC:2963]
ARHGEF10#104728	#N/A	4.28226	#N/A	#N/A	#N/A	#N/A	#N/A	#N/A	#N/A	1.38228	#N/A	#N/A	#N/A	#N/A	#N/A	#N/A	#N/A	#N/A	#N/A	#N/A	#N/A	#N/A	#N/A	#N/A	#N/A	2.81931	2.2526	2.53848	3.60197	3.13074	#N/A	#N/A	#N/A	0.858436	7.0681	3.09084	6.05291	7.079	6.0308	6.10445	7.10149	6.02066	6.74311	6.22889	5.79335	4.94335	6.81066	6.42764	3.33498	6.10001	6.76131	1.37732	#N/A	0.672152	1.77964	0.938691	#N/A	#N/A	#N/A	#N/A	2.1036	3.03201	2.16989	32	ENSG00000104728	ARHGEF10	protein_coding	Rho guanine nucleotide exchange factor 10 [Source:HGNC Symbol;Acc:HGNC:14103]
CAVIN2-AS1	#N/A	0.0747007	#N/A	#N/A	#N/A	#N/A	#N/A	#N/A	#N/A	0.273555	#N/A	0.0585937	#N/A	2.73306	0.212902	0.293671	#N/A	0.0128776	#N/A	0.0227254	0.00847542	#N/A	0.383137	#N/A	#N/A	0.0854788	0.244468	0.114784	0.141397	#N/A	#N/A	#N/A	#N/A	#N/A	0.422281	0.0767296	0.779449	0.167717	3.40759	0.787025	4.8625	0.243232	4.33357	1.74053	0.161538	0.188933	3.89525	3.59489	#N/A	0.21658	2.88382	#N/A	#N/A	#N/A	#N/A	#N/A	#N/A	#N/A	#N/A	#N/A	#N/A	0.133779	0.126426	32	ENSG00000233766	CAVIN2-AS1	lncRNA	CAVIN2 and TMEFF2 antisense RNA 1 [Source:HGNC Symbol;Acc:HGNC:40517]
