## Supplemental Data Files for "Single-Nucleus to Whole Body Phenotyping Reveals Neuromuscular Impairment and Preserved Exercise Adaptations in Long-Term Pediatric HSCT Survivors >10 years after treatment": Supplemental Data 8 - Muscle_Markers_sub.xlsx (part 104 of 334)

### Sheet: Fib_s4 (continued)
geneID	Adipocyte	Bcell	Endo_s1	Endo_s3	Endo_s4	Endo_s5	Endo_s6	EndoAct	EndoCyto	EndoEmbMTJ	EndoMyo_s1	EndoMyo_s2	EndoSmooth	Fib_s1	Fib_s2	Fib_s3	Fib_s4	Fib_s5	Fib_s6	Fib_s8	Fib_s9	FibCyto	FibMyo_s1	FibMyo_s2	FibSmoothMuSC	ImmunoMyo	Macrophage_s1	Macrophage_s2	Macrophage_s3	Mast	MuSC_s1	MuSC_s2	MuSCCyto	MuSCMyo	Myo_s1	Myo_s2	Myo_s3	Myo_s4	MyoCyto_s1	MyoCyto_s2	MyoI_s1	MyoI_s2	MyoII_s1	MyoII_s2	MyoII_s3	MyoII_s4	MyoII_s5	MyoII_s6	MyoIINMJ	MyoIIX	MyoMTJ	Smooth_s1	Smooth_s2	Smooth_s3	Smooth_s4	Smooth_s5	Smooth_s6	SmoothCyto	SmoothEndo	SmoothFib	SmoothMyoAdipo	Tcell	TNKcell	Num_diff	ensembl_gene_id	hgnc_symbol	gene_biotype	description
#233928	#N/A	2.75805	5.75316	4.69986	5.30201	6.20404	4.46173	3.73413	4.24473	#N/A	4.4996	#N/A	2.31792	#N/A	0.787401	#N/A	#N/A	#N/A	#N/A	#N/A	#N/A	#N/A	#N/A	#N/A	#N/A	0.820679	3.65155	4.34652	4.14248	1.45148	#N/A	#N/A	#N/A	#N/A	0.768123	#N/A	#N/A	0.752874	#N/A	#N/A	0.706314	0.760168	#N/A	#N/A	#N/A	#N/A	#N/A	#N/A	1.20873	#N/A	#N/A	3.86609	2.84868	2.48524	4.19146	3.96547	2.8586	5.45464	3.41094	#N/A	1.24563	4.18133	3.35448	32	ENSG00000233928		lncRNA	novel transcript
IRS1	#N/A	0.688203	8.32756	4.3703	5.66237	7.42941	6.78289	4.6098	4.15785	#N/A	3.85469	1.87642	2.22487	#N/A	#N/A	#N/A	#N/A	#N/A	#N/A	#N/A	#N/A	#N/A	#N/A	#N/A	#N/A	#N/A	4.77657	3.61077	5.85321	3.51737	1.17831	2.2893	1.13689	1.11423	#N/A	#N/A	#N/A	#N/A	#N/A	#N/A	#N/A	0.775333	#N/A	#N/A	#N/A	0.672202	#N/A	#N/A	#N/A	#N/A	#N/A	2.13577	1.11646	1.82569	3.02796	2.21282	1.35775	3.02572	1.73042	#N/A	0.836482	5.76049	6.82579	32	ENSG00000169047	IRS1	protein_coding	insulin receptor substrate 1 [Source:HGNC Symbol;Acc:HGNC:6125]
ACOX2	#N/A	0.0752632	1.09609	1.02677	0.353137	0.299518	0.157433	1.00188	#N/A	1.91338	#N/A	0.0696409	#N/A	#N/A	#N/A	#N/A	#N/A	#N/A	#N/A	#N/A	#N/A	#N/A	#N/A	#N/A	#N/A	0.214625	0.768357	0.157606	0.273081	#N/A	#N/A	#N/A	#N/A	#N/A	2.30428	0.124497	1.94439	1.40191	2.62933	1.18154	0.974521	0.784486	3.73236	3.57008	0.86081	1.12875	3.8357	2.394	#N/A	4.30467	1.09592	#N/A	#N/A	#N/A	#N/A	#N/A	#N/A	#N/A	#N/A	#N/A	0.281272	0.174979	0.164802	32	ENSG00000168306	ACOX2	protein_coding	acyl-CoA oxidase 2 [Source:HGNC Symbol;Acc:HGNC:120]
STEAP4	#N/A	0.138327	1.8185	1.00514	1.03476	1.23948	#N/A	0.946737	#N/A	1.54408	#N/A	0.294354	#N/A	#N/A	#N/A	#N/A	#N/A	#N/A	#N/A	#N/A	#N/A	#N/A	#N/A	#N/A	#N/A	0.614729	2.62352	1.43602	1.18816	#N/A	1.2166	#N/A	0.98005	0.513992	7.05403	0.521456	6.52218	7.25048	6.9034	6.27661	8.73648	0.780846	7.97863	6.06088	1.10534	0.946696	6.02533	6.78047	#N/A	6.66605	7.07064	#N/A	#N/A	#N/A	#N/A	#N/A	#N/A	#N/A	#N/A	#N/A	#N/A	0.633754	#N/A	32	ENSG00000127954	STEAP4	protein_coding	STEAP4 metalloreductase [Source:HGNC Symbol;Acc:HGNC:21923]
NEO1	#N/A	1.14592	2.00809	1.35284	1.10312	3.25872	2.02522	1.86308	1.81199	#N/A	1.14068	#N/A	0.873246	2.57518	1.42251	1.57626	#N/A	2.41406	2.01567	3.89988	2.52794	2.47628	#N/A	#N/A	1.87688	#N/A	1.95124	2.87212	3.11177	#N/A	#N/A	#N/A	#N/A	#N/A	#N/A	#N/A	#N/A	#N/A	#N/A	#N/A	#N/A	#N/A	#N/A	#N/A	#N/A	#N/A	#N/A	#N/A	#N/A	#N/A	#N/A	2.56216	0.97618	1.21151	3.4568	#N/A	3.45173	2.96294	1.53611	1.76992	#N/A	1.6635	2.35057	32	ENSG00000067141	NEO1	protein_coding	neogenin 1 [Source:HGNC Symbol;Acc:HGNC:7754]
CYP7B1	#N/A	0.076933	3.66497	2.19974	0.211567	0.590557	0.220366	1.43549	#N/A	2.13604	#N/A	#N/A	#N/A	#N/A	#N/A	#N/A	#N/A	#N/A	#N/A	#N/A	#N/A	#N/A	#N/A	#N/A	#N/A	#N/A	1.63528	0.200815	0.515318	#N/A	1.86638	#N/A	0.973697	0.258163	0.300069	0.131333	6.50114	0.304094	5.06429	6.17353	7.325	4.05155	6.71603	5.94962	4.58729	0.374226	4.87345	6.39493	#N/A	5.7343	6.46279	#N/A	#N/A	#N/A	#N/A	#N/A	#N/A	#N/A	#N/A	#N/A	#N/A	0.181354	0.156656	32	ENSG00000172817	CYP7B1	protein_coding	cytochrome P450 family 7 subfamily B member 1 [Source:HGNC Symbol;Acc:HGNC:2652]
ADAMTS19	#N/A	0.0588849	0.793206	0.404387	0.166906	0.190363	0.0757702	0.216074	#N/A	#N/A	#N/A	#N/A	#N/A	0.0563707	0.197369	0.112616	#N/A	0.0650802	0.0248369	0.0293922	#N/A	0.0103389	#N/A	#N/A	0.013408	#N/A	0.437268	0.200571	0.167593	0.0815246	1.51767	#N/A	0.243726	#N/A	#N/A	#N/A	#N/A	#N/A	#N/A	#N/A	#N/A	#N/A	#N/A	#N/A	#N/A	#N/A	#N/A	#N/A	#N/A	#N/A	#N/A	0.120813	0.803905	0.0841986	0.0838994	0.0494647	0.0746945	0.0638072	0.0583394	0.0262129	#N/A	0.142341	0.145351	32	ENSG00000145808	ADAMTS19	protein_coding	ADAM metallopeptidase with thrombospondin type 1 motif 19 [Source:HGNC Symbol;Acc:HGNC:17111]
P4HA2	#N/A	0.339491	#N/A	#N/A	#N/A	#N/A	1.2077	2.0236	1.24208	1.2412	#N/A	#N/A	#N/A	#N/A	#N/A	#N/A	#N/A	#N/A	#N/A	#N/A	#N/A	#N/A	#N/A	#N/A	#N/A	#N/A	4.51326	4.5618	3.82944	#N/A	#N/A	#N/A	#N/A	#N/A	1.51282	1.04397	2.3963	1.8613	2.87387	1.47055	1.49128	1.32421	2.11017	2.37729	2.39277	1.11469	1.67541	1.74802	#N/A	2.15512	1.43525	1.13661	#N/A	0.955048	#N/A	0.620226	#N/A	0.820414	0.676593	#N/A	1.04028	2.18198	0.953093	32	ENSG00000072682	P4HA2	protein_coding	prolyl 4-hydroxylase subunit alpha 2 [Source:HGNC Symbol;Acc:HGNC:8547]
HSPA12A	#N/A	0.284765	3.9367	2.52068	0.404747	1.95156	0.490507	2.72139	#N/A	1.3974	0.360583	#N/A	#N/A	#N/A	#N/A	#N/A	#N/A	#N/A	#N/A	#N/A	#N/A	#N/A	#N/A	#N/A	#N/A	0.820363	3.13101	2.35081	2.19718	#N/A	#N/A	#N/A	#N/A	#N/A	2.32195	#N/A	1.89822	2.40971	2.58531	2.20648	2.37646	2.17346	2.39828	2.30009	2.49539	1.64044	2.2946	2.49721	1.89255	2.90651	2.25571	#N/A	#N/A	0.872288	#N/A	#N/A	#N/A	#N/A	#N/A	#N/A	#N/A	0.76824	0.567382	32	ENSG00000165868	HSPA12A	protein_coding	heat shock protein family A (Hsp70) member 12A [Source:HGNC Symbol;Acc:HGNC:19022]
HLF	#N/A	0.0762755	0.905369	2.266	#N/A	#N/A	0.410792	1.26408	#N/A	1.59387	#N/A	0.133705	#N/A	#N/A	#N/A	#N/A	#N/A	#N/A	#N/A	#N/A	#N/A	#N/A	#N/A	#N/A	#N/A	0.124093	0.608629	0.277164	0.305203	#N/A	1.20522	#N/A	0.592327	0.261815	2.4692	#N/A	3.70843	2.86869	4.08423	3.11781	2.88257	2.20985	4.114	3.07268	2.85727	0.397518	3.98246	3.24496	0.731676	4.08283	2.25068	#N/A	#N/A	#N/A	#N/A	#N/A	#N/A	#N/A	#N/A	#N/A	#N/A	0.247084	0.14683	32	ENSG00000108924	HLF	protein_coding	HLF transcription factor, PAR bZIP family member [Source:HGNC Symbol;Acc:HGNC:4977]
BTBD8	#N/A	0.446394	1.15588	0.89126	1.24482	2.43613	2.23087	1.05159	1.22894	1.54321	1.46739	1.23632	#N/A	#N/A	#N/A	#N/A	#N/A	#N/A	#N/A	#N/A	#N/A	#N/A	#N/A	#N/A	#N/A	#N/A	0.985101	1.60746	1.97332	#N/A	#N/A	#N/A	#N/A	#N/A	0.992744	#N/A	1.80334	1.25838	1.5151	1.3269	1.19524	0.977323	1.63315	1.41852	1.64552	1.13467	1.39272	1.20567	#N/A	1.78537	1.39575	#N/A	#N/A	#N/A	#N/A	1.62306	0.489248	#N/A	#N/A	#N/A	#N/A	1.46872	#N/A	32	ENSG00000189195	BTBD8	protein_coding	BTB domain containing 8 [Source:HGNC Symbol;Acc:HGNC:21019]
DNAAF11	#N/A	0.0724623	2.20537	0.421449	0.116742	0.0996191	0.0937052	#N/A	0.104131	1.17713	0.0995655	#N/A	#N/A	#N/A	#N/A	#N/A	#N/A	#N/A	#N/A	#N/A	#N/A	#N/A	#N/A	#N/A	#N/A	0.0977767	#N/A	#N/A	#N/A	#N/A	1.13312	#N/A	0.261951	#N/A	3.722	0.133371	0.611948	1.14703	0.624506	1.43258	5.1147	0.427663	5.13667	0.225555	0.218767	0.198904	4.6011	3.22436	0.152693	4.71049	0.639934	#N/A	0.364902	#N/A	#N/A	#N/A	0.0839761	#N/A	#N/A	#N/A	#N/A	0.155951	#N/A	32	ENSG00000129295	DNAAF11	protein_coding	dynein axonemal assembly factor 11 [Source:HGNC Symbol;Acc:HGNC:16725]
DSTN	#N/A	0.958684	1.29839	#N/A	1.19891	#N/A	1.24114	#N/A	1.20551	0.943695	1.65811	#N/A	#N/A	#N/A	#N/A	#N/A	#N/A	#N/A	0.912791	#N/A	#N/A	#N/A	#N/A	#N/A	#N/A	0.967672	1.6628	1.76676	2.02824	#N/A	0.685896	#N/A	0.939426	#N/A	1.95118	#N/A	2.44787	1.98557	1.91764	2.18459	2.02652	2.27934	1.44294	1.45232	1.38735	1.56639	1.31085	1.53068	0.775157	1.37619	2.08444	#N/A	#N/A	#N/A	#N/A	#N/A	#N/A	#N/A	#N/A	#N/A	#N/A	1.31641	1.14405	32	ENSG00000125868	DSTN	protein_coding	destrin, actin depolymerizing factor [Source:HGNC Symbol;Acc:HGNC:15750]
SLC9A9	#N/A	#N/A	3.90873	2.98845	4.59513	4.59874	2.99123	2.24124	2.27229	1.52559	1.79706	1.55267	1.04065	#N/A	#N/A	#N/A	#N/A	#N/A	#N/A	#N/A	#N/A	#N/A	#N/A	#N/A	#N/A	#N/A	#N/A	#N/A	#N/A	#N/A	#N/A	#N/A	#N/A	#N/A	2.50869	4.3994	2.27699	2.51899	3.019	2.58346	2.37299	2.17626	2.65825	2.6282	2.78304	1.39417	1.92048	2.18333	#N/A	2.62906	2.18968	#N/A	1.56479	1.31851	#N/A	#N/A	1.74205	#N/A	0.768274	#N/A	0.649892	#N/A	#N/A	32	ENSG00000181804	SLC9A9	protein_coding	solute carrier family 9 member A9 [Source:HGNC Symbol;Acc:HGNC:20653]
GNG2	#N/A	#N/A	2.48275	3.18078	4.09766	4.8524	3.37648	3.49729	4.17925	3.29463	1.3973	#N/A	#N/A	#N/A	#N/A	#N/A	#N/A	#N/A	#N/A	#N/A	#N/A	#N/A	#N/A	#N/A	#N/A	#N/A	#N/A	#N/A	#N/A	#N/A	0.748007	#N/A	1.21065	1.11237	8.63648	4.67057	6.98512	7.80774	6.85357	6.5541	9.50627	7.34529	7.48918	7.32736	8.06774	6.77048	7.20669	10.6926	3.59786	6.89433	7.86314	#N/A	1.4459	1.18594	#N/A	#N/A	0.595241	#N/A	#N/A	#N/A	#N/A	#N/A	#N/A	32	ENSG00000186469	GNG2	protein_coding	G protein subunit gamma 2 [Source:HGNC Symbol;Acc:HGNC:4404]
SHTN1	#N/A	#N/A	3.58446	2.06657	1.18051	0.614634	0.302045	3.48841	0.302022	2.43751	0.243017	#N/A	1.06582	#N/A	#N/A	#N/A	#N/A	#N/A	#N/A	#N/A	#N/A	#N/A	#N/A	#N/A	#N/A	#N/A	#N/A	#N/A	#N/A	#N/A	#N/A	#N/A	#N/A	#N/A	6.92216	#N/A	4.76921	6.26346	5.48421	5.5817	6.83617	5.56711	5.48618	4.6506	4.86083	4.65167	5.37669	5.5732	1.29811	5.35767	5.46189	1.40017	1.91162	0.879464	#N/A	#N/A	#N/A	#N/A	#N/A	#N/A	0.823921	1.07543	0.643941	32	ENSG00000187164	SHTN1	protein_coding	shootin 1 [Source:HGNC Symbol;Acc:HGNC:29319]
ENPP1	#N/A	#N/A	3.33978	2.58423	3.27115	3.27836	3.27464	1.99575	2.00019	1.14266	#N/A	0.471412	#N/A	#N/A	#N/A	#N/A	#N/A	#N/A	#N/A	#N/A	#N/A	#N/A	#N/A	#N/A	#N/A	0.468457	3.88053	2.10927	4.82433	#N/A	0.538253	#N/A	0.609662	0.481227	0.539603	0.584094	1.13626	0.83969	1.31866	1.05082	#N/A	#N/A	1.01035	0.950113	1.08513	1.22971	0.809142	1.05966	0.627582	1.10343	#N/A	#N/A	#N/A	#N/A	#N/A	#N/A	#N/A	#N/A	#N/A	#N/A	#N/A	2.08428	1.01005	32	ENSG00000197594	ENPP1	protein_coding	ectonucleotide pyrophosphatase/phosphodiesterase 1 [Source:HGNC Symbol;Acc:HGNC:3356]
ADK	#N/A	#N/A	1.40221	1.48172	1.62748	1.99087	1.78445	1.01074	2.40316	#N/A	1.78255	#N/A	0.777579	1.27678	#N/A	0.584813	#N/A	1.11045	1.18353	1.06722	#N/A	1.41312	#N/A	0.875201	1.10187	#N/A	0.670897	0.736757	#N/A	#N/A	0.617003	#N/A	0.595955	0.705943	#N/A	#N/A	#N/A	#N/A	#N/A	#N/A	#N/A	#N/A	#N/A	#N/A	#N/A	#N/A	#N/A	#N/A	0.664853	#N/A	#N/A	1.04832	1.21437	0.895017	1.63399	1.18703	2.75523	2.18042	1.21947	#N/A	#N/A	#N/A	0.849283	32	ENSG00000156110	ADK	protein_coding	adenosine kinase [Source:HGNC Symbol;Acc:HGNC:257]
CPEB1#214575	#N/A	#N/A	2.58139	0.434033	0.168606	0.22181	0.130472	0.313684	0.13251	#N/A	#N/A	#N/A	0.304377	#N/A	#N/A	#N/A	#N/A	#N/A	#N/A	#N/A	#N/A	#N/A	#N/A	#N/A	#N/A	#N/A	0.455893	0.148951	0.205759	#N/A	1.04408	0.0471373	0.146869	#N/A	#N/A	#N/A	1.28754	1.3382	1.71893	1.28854	1.58712	0.77315	1.66358	0.939049	1.02016	#N/A	1.27601	1.75472	#N/A	1.35692	#N/A	1.60311	0.319634	#N/A	0.115981	#N/A	#N/A	0.0866894	#N/A	#N/A	0.141346	0.136285	#N/A	32	ENSG00000214575	CPEB1	protein_coding	cytoplasmic polyadenylation element binding protein 1 [Source:HGNC Symbol;Acc:HGNC:21744]
CLMN	#N/A	#N/A	0.86387	#N/A	#N/A	1.03067	0.95423	1.3224	#N/A	1.36806	#N/A	#N/A	#N/A	#N/A	#N/A	#N/A	#N/A	#N/A	#N/A	#N/A	#N/A	#N/A	#N/A	#N/A	#N/A	2.55282	2.64759	3.56227	1.80735	2.67874	1.86715	#N/A	1.714	2.07139	5.57201	8.07221	5.0093	6.17407	3.97119	4.75924	6.91956	6.57981	4.59204	3.45654	3.71835	4.11251	3.58318	4.07663	2.65518	3.2784	6.57566	#N/A	#N/A	#N/A	#N/A	#N/A	#N/A	#N/A	#N/A	#N/A	#N/A	2.88155	3.49468	32	ENSG00000165959	CLMN	protein_coding	calmin [Source:HGNC Symbol;Acc:HGNC:19972]
ARHGEF26#114790	#N/A	#N/A	#N/A	#N/A	#N/A	#N/A	#N/A	2.0366	#N/A	1.03911	#N/A	#N/A	#N/A	#N/A	1.41743	#N/A	#N/A	#N/A	#N/A	#N/A	#N/A	#N/A	#N/A	#N/A	#N/A	0.405628	3.99959	1.18536	1.88997	#N/A	0.930245	#N/A	0.71445	0.571745	3.52328	0.565627	3.56864	2.77562	3.01039	3.20939	3.0385	2.5697	3.11604	3.05897	2.6351	2.38469	2.68103	3.11922	#N/A	3.01816	2.845	1.64588	1.97166	#N/A	0.730089	0.27466	#N/A	0.324712	#N/A	#N/A	#N/A	1.34865	#N/A	32	ENSG00000114790	ARHGEF26	protein_coding	Rho guanine nucleotide exchange factor 26 [Source:HGNC Symbol;Acc:HGNC:24490]
CHL1	#N/A	#N/A	0.102631	0.0531257	0.0981319	0.111197	0.0638683	0.0844542	#N/A	#N/A	#N/A	#N/A	#N/A	#N/A	#N/A	#N/A	#N/A	#N/A	#N/A	#N/A	#N/A	#N/A	#N/A	#N/A	#N/A	0.0428025	0.0992687	0.0874471	0.103372	#N/A	#N/A	#N/A	#N/A	0.0363393	0.128013	0.0861178	0.088471	0.136936	0.12621	0.129132	0.293815	0.132516	0.122406	0.0322955	0.136516	0.103859	0.137948	0.144585	#N/A	0.136739	0.107108	0.109796	0.0214673	#N/A	0.0524896	#N/A	#N/A	#N/A	#N/A	#N/A	#N/A	0.10053	0.0928284	32	ENSG00000134121	CHL1	protein_coding	cell adhesion molecule L1 like [Source:HGNC Symbol;Acc:HGNC:1939]
CCDC18-AS1	#N/A	#N/A	1.52892	1.60413	1.52851	1.58658	1.74619	0.924143	1.20217	1.5645	2.04722	1.00724	#N/A	#N/A	0.510888	#N/A	#N/A	#N/A	#N/A	#N/A	#N/A	#N/A	#N/A	#N/A	#N/A	1.12398	0.529076	#N/A	#N/A	#N/A	#N/A	#N/A	#N/A	#N/A	1.96351	1.6629	1.97975	2.10022	1.86406	2.19623	2.04553	1.8998	1.83348	1.89758	1.89157	1.78776	1.68188	1.93439	0.862422	1.86159	1.94642	#N/A	#N/A	#N/A	#N/A	#N/A	#N/A	#N/A	#N/A	#N/A	#N/A	0.958416	0.925774	32	ENSG00000223745	CCDC18-AS1	lncRNA	CCDC18 antisense RNA 1 [Source:HGNC Symbol;Acc:HGNC:52262]
TEX26-AS1	#N/A	#N/A	0.26809	#N/A	0.181791	0.199727	0.115532	0.161621	0.144698	0.581262	0.104674	#N/A	#N/A	#N/A	#N/A	#N/A	#N/A	#N/A	#N/A	#N/A	#N/A	#N/A	#N/A	#N/A	#N/A	0.0955893	0.218832	0.146241	0.196703	#N/A	#N/A	#N/A	#N/A	#N/A	0.279945	#N/A	0.567485	0.687746	0.433188	0.491485	5.93351	0.248096	4.48703	0.251296	0.268685	0.199987	3.51945	3.63136	#N/A	2.83715	0.280778	0.169197	0.101698	0.0569411	#N/A	#N/A	#N/A	#N/A	#N/A	#N/A	0.0674391	0.154986	#N/A	32	ENSG00000224743	TEX26-AS1	lncRNA	TEX26 antisense RNA 1 [Source:HGNC Symbol;Acc:HGNC:42784]
ADH1C	#N/A	#N/A	0.125336	0.108621	#N/A	0.132326	0.0748105	0.0981768	#N/A	0.110101	#N/A	#N/A	0.0532802	#N/A	#N/A	#N/A	#N/A	#N/A	#N/A	#N/A	#N/A	#N/A	#N/A	#N/A	#N/A	0.0570749	0.131442	#N/A	0.122317	#N/A	0.0481703	#N/A	0.0469617	#N/A	0.181049	#N/A	0.181403	0.184737	0.161606	0.178827	0.207081	0.166227	0.202142	0.171123	0.166776	0.145735	0.189148	0.174342	0.129931	0.181787	0.187681	0.0785246	0.0648729	#N/A	#N/A	#N/A	#N/A	#N/A	#N/A	#N/A	0.0484145	0.0839502	#N/A	32	ENSG00000248144	ADH1C	protein_coding	alcohol dehydrogenase 1C (class I), gamma polypeptide [Source:HGNC Symbol;Acc:HGNC:251]
#265643	#N/A	#N/A	0.0824617	0.104051	0.0950888	0.114154	0.0660043	0.099809	0.0627082	0.0640406	0.0605097	#N/A	#N/A	#N/A	#N/A	#N/A	#N/A	#N/A	#N/A	#N/A	#N/A	#N/A	#N/A	#N/A	#N/A	0.057868	0.107483	#N/A	0.123057	#N/A	0.040608	#N/A	0.0248885	0.0496728	0.162037	#N/A	0.177359	0.185105	0.151513	0.180036	0.175341	0.169641	0.484501	0.171884	0.166833	0.148812	0.13834	0.141561	#N/A	0.150564	0.146081	#N/A	#N/A	#N/A	#N/A	#N/A	#N/A	#N/A	#N/A	#N/A	#N/A	0.0846243	0.0755867	32	ENSG00000265643		lncRNA	novel transcript, antisense to DOK6
#244757	#N/A	#N/A	0.1234	0.105181	0.109946	0.123228	0.0722529	0.0953153	#N/A	0.0863356	#N/A	#N/A	#N/A	#N/A	#N/A	#N/A	#N/A	#N/A	#N/A	#N/A	#N/A	#N/A	#N/A	#N/A	#N/A	0.0630358	0.126133	0.0965748	0.114068	#N/A	#N/A	#N/A	#N/A	0.0448026	0.240979	0.0549371	0.126487	0.125038	0.173782	0.120239	2.5333	0.105725	2.31736	0.13377	0.160862	0.138416	0.132315	0.160031	#N/A	0.175885	0.275117	0.0650858	0.0225986	#N/A	#N/A	#N/A	#N/A	#N/A	#N/A	#N/A	0.0482649	0.0927257	#N/A	32	ENSG00000244757		lncRNA	novel transcript
MMP19	#N/A	#N/A	1.34076	0.187491	#N/A	0.220471	0.112997	0.18265	0.127143	0.459352	0.117525	#N/A	0.153038	#N/A	#N/A	#N/A	#N/A	#N/A	#N/A	#N/A	#N/A	#N/A	#N/A	#N/A	#N/A	#N/A	#N/A	#N/A	0.176853	#N/A	#N/A	#N/A	#N/A	0.0804463	2.37768	0.127974	3.39342	2.99808	3.00171	3.18783	3.15415	0.515896	3.28058	0.743028	0.402003	0.233541	3.19741	2.68903	#N/A	3.03543	3.30443	#N/A	0.109651	#N/A	#N/A	0.06799	#N/A	0.0886866	#N/A	#N/A	0.0833323	#N/A	0.146913	32	ENSG00000123342	MMP19	protein_coding	matrix metallopeptidase 19 [Source:HGNC Symbol;Acc:HGNC:7165]
EFCAB6	#N/A	#N/A	1.41063	0.53498	0.307184	0.242224	0.111488	0.586712	0.148899	#N/A	0.0980735	#N/A	0.504584	#N/A	#N/A	#N/A	#N/A	#N/A	#N/A	#N/A	#N/A	#N/A	#N/A	#N/A	#N/A	#N/A	0.278165	0.173488	0.216275	#N/A	#N/A	#N/A	#N/A	#N/A	0.881907	#N/A	0.671376	0.985164	0.951883	0.953631	0.877339	#N/A	0.99628	0.757873	0.752904	0.341064	1.08184	0.926554	0.215539	0.951153	0.960119	0.777148	#N/A	#N/A	#N/A	0.0923452	#N/A	0.24175	#N/A	#N/A	#N/A	0.207303	0.144177	32	ENSG00000186976	EFCAB6	protein_coding	EF-hand calcium binding domain 6 [Source:HGNC Symbol;Acc:HGNC:24204]
SLC12A1	#N/A	#N/A	1.74102	0.198285	0.16493	0.193943	#N/A	0.243697	#N/A	0.512086	0.0930276	#N/A	0.110912	#N/A	#N/A	#N/A	#N/A	#N/A	#N/A	#N/A	#N/A	#N/A	#N/A	#N/A	#N/A	0.101013	0.207544	#N/A	0.214731	#N/A	#N/A	#N/A	#N/A	#N/A	3.66346	0.124956	3.35726	1.06179	3.18123	3.91169	4.63288	0.27187	4.08696	1.30285	0.506756	0.260917	3.51876	3.42464	#N/A	3.44865	0.611987	1.04946	0.111369	#N/A	#N/A	#N/A	#N/A	#N/A	0.0744784	#N/A	0.0932006	0.14901	#N/A	32	ENSG00000074803	SLC12A1	protein_coding	solute carrier family 12 member 1 [Source:HGNC Symbol;Acc:HGNC:10910]
ELOVL6	#N/A	#N/A	2.72667	1.17045	2.28778	1.4312	0.599025	1.07426	#N/A	1.30817	#N/A	#N/A	1.23876	0.871949	#N/A	0.610757	#N/A	#N/A	#N/A	#N/A	#N/A	#N/A	#N/A	#N/A	#N/A	#N/A	2.58747	1.64419	2.6427	#N/A	#N/A	#N/A	#N/A	#N/A	1.7632	0.377015	2.0165	2.09399	2.39479	2.06254	2.04016	1.60697	2.4324	1.98851	2.63047	2.50049	1.92768	2.3268	#N/A	2.81509	1.95717	#N/A	0.885518	#N/A	#N/A	#N/A	#N/A	#N/A	0.404587	#N/A	0.977707	#N/A	#N/A	32	ENSG00000170522	ELOVL6	protein_coding	ELOVL fatty acid elongase 6 [Source:HGNC Symbol;Acc:HGNC:15829]
SEC31A	#N/A	#N/A	0.700234	0.638866	#N/A	1.0393	1.19995	0.546031	1.63349	0.577805	1.59517	0.864656	0.634881	#N/A	#N/A	#N/A	#N/A	#N/A	#N/A	#N/A	#N/A	#N/A	#N/A	#N/A	#N/A	1.04456	0.511951	0.674361	0.737048	#N/A	#N/A	#N/A	#N/A	#N/A	0.436849	#N/A	0.495345	0.422478	0.429755	#N/A	0.386097	0.458577	0.438921	#N/A	0.472391	0.747606	0.442286	0.492676	#N/A	0.484598	#N/A	#N/A	#N/A	#N/A	#N/A	#N/A	1.23461	0.894033	1.03593	#N/A	0.632164	0.981621	0.906204	32	ENSG00000138674	SEC31A	protein_coding	SEC31 homolog A, COPII coat complex component [Source:HGNC Symbol;Acc:HGNC:17052]
#237525	#N/A	#N/A	0.118673	0.0862166	0.133475	0.151267	#N/A	0.0938196	#N/A	0.15039	#N/A	#N/A	#N/A	0.0809043	#N/A	#N/A	#N/A	0.0168238	0.0101613	#N/A	#N/A	#N/A	0.0227255	#N/A	#N/A	0.0806682	0.118299	#N/A	#N/A	#N/A	0.16659	#N/A	#N/A	#N/A	0.787022	#N/A	0.1564	0.855173	0.710799	0.519934	2.0453	0.11005	2.53021	0.129366	0.191834	#N/A	0.586411	0.276629	#N/A	0.297522	0.264758	0.272347	0.0636255	#N/A	0.0783337	#N/A	#N/A	#N/A	0.0520692	#N/A	#N/A	0.0927261	#N/A	32	ENSG00000237525		lncRNA	novel transcript
TPT1-AS1	#N/A	#N/A	0.761226	0.745217	1.11614	0.792252	0.953471	0.510053	1.15873	0.946147	1.09626	0.755912	#N/A	#N/A	#N/A	#N/A	#N/A	#N/A	#N/A	#N/A	#N/A	#N/A	#N/A	#N/A	#N/A	0.995468	0.831228	0.69806	1.00663	#N/A	#N/A	#N/A	#N/A	#N/A	0.9301	1.24218	1.08701	0.988309	0.913779	0.902773	0.899974	1.16415	0.931964	1.05265	1.0987	1.26262	1.03439	1.05655	#N/A	1.00144	1.11699	#N/A	#N/A	#N/A	#N/A	#N/A	#N/A	#N/A	#N/A	#N/A	#N/A	0.865522	1.0089	32	ENSG00000170919	TPT1-AS1	lncRNA	TPT1 antisense RNA 1 [Source:HGNC Symbol;Acc:HGNC:43686]
CD200	#N/A	#N/A	#N/A	#N/A	#N/A	#N/A	#N/A	0.124253	#N/A	#N/A	#N/A	#N/A	#N/A	0.194311	#N/A	0.0214262	#N/A	0.0187795	0.0115853	#N/A	#N/A	#N/A	0.0207676	#N/A	#N/A	0.076951	0.163318	0.128478	0.143009	#N/A	#N/A	#N/A	#N/A	#N/A	0.186126	#N/A	0.198862	0.2038	0.339536	0.211187	0.59579	0.155115	0.206047	0.187396	0.202221	0.146869	0.225945	0.203419	#N/A	0.197811	0.207475	0.340976	0.0593035	0.0428892	0.0758399	0.0413713	#N/A	#N/A	#N/A	#N/A	0.0510634	0.130706	#N/A	32	ENSG00000091972	CD200	protein_coding	CD200 molecule [Source:HGNC Symbol;Acc:HGNC:7203]
#250602	#N/A	#N/A	1.6148	1.16208	0.998335	1.30592	0.787318	0.928819	0.746849	2.83298	0.498629	#N/A	#N/A	#N/A	1.39756	#N/A	#N/A	#N/A	#N/A	#N/A	#N/A	#N/A	#N/A	#N/A	#N/A	0.515429	3.03614	1.67347	1.8104	#N/A	1.5126	#N/A	2.09293	0.758451	1.27299	0.861203	2.65217	2.05994	3.68006	2.13091	1.59524	#N/A	4.43593	3.70027	4.71781	1.54914	3.74757	2.85263	#N/A	5.8313	#N/A	#N/A	#N/A	#N/A	#N/A	#N/A	#N/A	#N/A	#N/A	#N/A	#N/A	1.17689	#N/A	32	ENSG00000250602		lncRNA	novel transcript, antisense to GRAMD3
TANK-AS1	#N/A	#N/A	0.118875	0.11075	0.128174	0.14575	0.0849024	#N/A	0.0999261	0.122681	0.0712759	0.0524995	0.0527361	#N/A	#N/A	#N/A	#N/A	#N/A	#N/A	#N/A	#N/A	#N/A	#N/A	#N/A	#N/A	#N/A	#N/A	#N/A	#N/A	#N/A	#N/A	#N/A	#N/A	#N/A	0.23452	0.0836457	0.217089	0.245077	0.267468	0.192603	0.278256	0.188563	0.198068	0.202363	0.206395	0.173292	0.20707	0.232849	#N/A	0.20589	0.24395	0.103911	0.0553815	#N/A	0.0757528	0.0465909	#N/A	0.0635626	0.0495032	#N/A	#N/A	#N/A	#N/A	32	ENSG00000224467	TANK-AS1	lncRNA	TANK antisense RNA 1 [Source:HGNC Symbol;Acc:HGNC:40575]
TTC7A	#N/A	#N/A	1.67327	#N/A	1.84667	3.53701	2.26919	#N/A	1.64516	1.41093	1.25343	1.23661	1.1795	#N/A	#N/A	#N/A	#N/A	#N/A	#N/A	#N/A	#N/A	#N/A	#N/A	#N/A	#N/A	#N/A	#N/A	#N/A	#N/A	#N/A	#N/A	#N/A	#N/A	#N/A	1.89992	2.08246	1.51561	2.03809	1.69063	1.71147	1.87878	1.64272	1.51625	1.80899	1.54091	1.15816	1.33059	1.63212	1.04877	1.47113	1.70134	0.879068	#N/A	#N/A	#N/A	1.19561	1.62034	1.30871	1.34281	#N/A	1.35526	#N/A	#N/A	32	ENSG00000068724	TTC7A	protein_coding	tetratricopeptide repeat domain 7A [Source:HGNC Symbol;Acc:HGNC:19750]
LDLRAD3	#N/A	#N/A	3.30794	2.82329	3.25967	2.93485	3.22977	#N/A	1.65238	1.57791	1.78716	#N/A	#N/A	#N/A	1.10177	#N/A	#N/A	#N/A	#N/A	#N/A	#N/A	#N/A	#N/A	#N/A	#N/A	2.20705	3.57959	2.33099	1.63251	#N/A	#N/A	#N/A	#N/A	#N/A	3.12026	3.2199	2.32397	3.00472	2.31496	2.9233	3.0688	3.12924	2.04663	2.53074	2.04055	2.24185	2.117	2.06464	1.56594	1.81603	2.63025	#N/A	#N/A	#N/A	#N/A	#N/A	#N/A	#N/A	#N/A	#N/A	#N/A	5.83941	4.63109	32	ENSG00000179241	LDLRAD3	protein_coding	low density lipoprotein receptor class A domain containing 3 [Source:HGNC Symbol;Acc:HGNC:27046]
CFAP20DC	#N/A	#N/A	1.41824	0.112869	0.111719	0.0604211	#N/A	#N/A	0.116008	0.54642	#N/A	0.0677053	#N/A	#N/A	#N/A	#N/A	#N/A	#N/A	#N/A	#N/A	#N/A	#N/A	#N/A	#N/A	#N/A	#N/A	0.170066	0.0945761	#N/A	#N/A	0.183214	#N/A	0.0498365	0.0540279	3.10644	0.0897163	1.38966	0.951875	1.871	1.04035	3.95778	0.239723	3.3771	0.267993	0.137934	0.132758	3.13603	2.48851	0.149099	0.722998	0.968756	#N/A	#N/A	0.0293014	#N/A	#N/A	#N/A	#N/A	0.0615854	#N/A	0.0578888	#N/A	#N/A	32	ENSG00000163689	CFAP20DC	protein_coding	CFAP20 domain containing [Source:HGNC Symbol;Acc:HGNC:24763]
LIPI	#N/A	#N/A	1.50829	0.133495	0.190749	0.201005	0.0901984	#N/A	0.128125	0.183217	#N/A	#N/A	0.0679346	#N/A	#N/A	#N/A	#N/A	#N/A	#N/A	#N/A	#N/A	#N/A	#N/A	#N/A	#N/A	0.1042	0.188094	#N/A	0.167274	0.0992013	#N/A	#N/A	#N/A	#N/A	0.330989	#N/A	2.1269	4.56339	1.44558	3.53704	4.83744	0.239493	5.0048	1.12216	0.299966	0.143485	2.51673	0.871048	#N/A	3.25442	4.09625	1.64031	0.288637	#N/A	0.0770577	#N/A	#N/A	#N/A	#N/A	#N/A	#N/A	0.151712	0.14544	32	ENSG00000188992	LIPI	protein_coding	lipase I [Source:HGNC Symbol;Acc:HGNC:18821]
OTULINL	#N/A	#N/A	0.305228	0.0734808	0.116674	0.133565	0.0773962	#N/A	0.0801881	0.0568986	0.074109	0.0500872	#N/A	0.0259147	0.0108619	0.00683518	#N/A	#N/A	#N/A	#N/A	#N/A	0.00862355	#N/A	#N/A	#N/A	#N/A	#N/A	#N/A	#N/A	#N/A	0.0911814	#N/A	#N/A	0.0506679	0.186128	#N/A	0.142129	0.178014	0.174635	0.180687	0.196973	0.173942	0.144022	0.126161	0.170071	0.148148	0.171851	0.169156	#N/A	0.148062	0.153819	0.13539	0.0446268	#N/A	#N/A	#N/A	#N/A	#N/A	#N/A	#N/A	#N/A	#N/A	#N/A	32	ENSG00000145569	OTULINL	protein_coding	OTU deubiquitinase with linear linkage specificity like [Source:HGNC Symbol;Acc:HGNC:25629]
#286376	#N/A	#N/A	0.0824923	0.0897519	0.115222	0.131021	0.0760669	#N/A	0.0830155	0.100369	0.0726223	#N/A	0.0512312	#N/A	#N/A	#N/A	#N/A	#N/A	#N/A	#N/A	#N/A	#N/A	#N/A	#N/A	#N/A	#N/A	0.13217	0.10093	0.119279	#N/A	#N/A	#N/A	#N/A	#N/A	0.121897	#N/A	0.128259	0.113414	0.220477	0.110695	3.31139	0.103845	1.6008	0.123134	0.14651	#N/A	0.29655	0.189857	#N/A	0.138252	0.455465	0.122098	#N/A	0.0399963	0.0691259	#N/A	#N/A	0.0508186	0.0448294	#N/A	#N/A	0.119435	#N/A	32	ENSG00000286376		lncRNA	novel transcript
CDON	#N/A	#N/A	1.88071	#N/A	2.09167	1.06433	0.638037	#N/A	#N/A	1.79052	0.324689	#N/A	#N/A	#N/A	#N/A	#N/A	#N/A	#N/A	#N/A	#N/A	#N/A	#N/A	#N/A	#N/A	#N/A	0.747157	2.82534	2.28336	0.841164	0.279514	#N/A	#N/A	1.08861	#N/A	2.45282	0.661011	2.80703	2.82255	2.99447	2.92737	2.90528	4.05232	2.9562	2.15886	2.26793	2.59199	2.2071	2.63258	2.73753	1.84719	3.26145	#N/A	1.1797	#N/A	#N/A	#N/A	#N/A	#N/A	#N/A	#N/A	#N/A	1.62964	0.551307	32	ENSG00000064309	CDON	protein_coding	cell adhesion associated, oncogene regulated [Source:HGNC Symbol;Acc:HGNC:17104]
#288079	#N/A	#N/A	0.242123	0.148745	0.165215	0.18452	0.106565	#N/A	#N/A	0.203821	0.0914626	#N/A	0.0626245	#N/A	#N/A	#N/A	#N/A	#N/A	#N/A	#N/A	#N/A	#N/A	#N/A	#N/A	#N/A	#N/A	0.184788	0.139851	0.165424	#N/A	#N/A	#N/A	#N/A	#N/A	0.262755	0.0847218	0.283789	0.294549	0.29328	0.29441	0.345462	0.238337	0.336333	0.26648	0.256426	0.210868	0.307407	0.27478	0.184927	0.29582	0.26654	#N/A	0.0948862	0.0580128	#N/A	#N/A	#N/A	#N/A	#N/A	#N/A	0.0725621	0.154871	#N/A	32	ENSG00000288079		lncRNA	novel transcript, antisense to BOC
MUC1	#N/A	#N/A	0.136793	0.0565735	0.0956875	0.110007	0.0646545	#N/A	#N/A	0.11115	#N/A	#N/A	#N/A	0.0359312	#N/A	#N/A	#N/A	0.0126979	#N/A	#N/A	#N/A	#N/A	#N/A	#N/A	#N/A	0.0570792	0.0943931	0.0850266	#N/A	#N/A	0.0355129	#N/A	#N/A	#N/A	0.140141	#N/A	0.153346	0.130642	0.155257	0.15121	0.127231	0.139706	0.148707	0.144556	0.139663	0.121391	0.155055	0.141867	#N/A	0.138331	0.148337	0.0558166	0.0259736	#N/A	0.0570654	#N/A	#N/A	#N/A	#N/A	#N/A	#N/A	0.100689	0.0924258	32	ENSG00000185499	MUC1	protein_coding	mucin 1, cell surface associated [Source:HGNC Symbol;Acc:HGNC:7508]
TSPAN14	#N/A	#N/A	#N/A	#N/A	#N/A	#N/A	#N/A	#N/A	#N/A	#N/A	#N/A	#N/A	#N/A	2.61933	1.93463	1.7684	#N/A	3.46032	0.234506	0.191498	0.0856919	0.250183	1.38565	#N/A	#N/A	0.826389	#N/A	0.811765	#N/A	#N/A	2.02294	#N/A	2.16482	2.36186	4.93937	0.917547	3.78382	4.55067	4.03009	4.37821	4.76221	4.59085	4.05601	3.56603	3.61195	3.14822	3.43599	3.91892	1.89432	3.60192	4.00072	#N/A	#N/A	#N/A	#N/A	#N/A	0.453687	#N/A	#N/A	#N/A	#N/A	#N/A	#N/A	32	ENSG00000108219	TSPAN14	protein_coding	tetraspanin 14 [Source:HGNC Symbol;Acc:HGNC:23303]
ARHGAP31	#N/A	#N/A	#N/A	#N/A	#N/A	#N/A	#N/A	#N/A	#N/A	#N/A	#N/A	#N/A	#N/A	1.3084	1.00615	1.37125	#N/A	1.14052	#N/A	0.419562	0.130058	0.349863	0.825098	#N/A	#N/A	#N/A	#N/A	#N/A	#N/A	#N/A	1.57392	#N/A	1.48716	0.939975	7.28124	4.91166	5.18164	7.22805	4.21118	5.60242	8.35057	6.45508	6.29771	5.04986	5.3975	4.42808	5.95439	6.45734	1.45999	5.10437	5.88223	0.828093	#N/A	#N/A	0.811302	#N/A	#N/A	#N/A	#N/A	#N/A	0.883452	1.49728	#N/A	32	ENSG00000031081	ARHGAP31	protein_coding	Rho GTPase activating protein 31 [Source:HGNC Symbol;Acc:HGNC:29216]
LRRN2	#N/A	#N/A	#N/A	#N/A	#N/A	#N/A	#N/A	#N/A	#N/A	#N/A	#N/A	#N/A	#N/A	0.0361212	0.0154952	0.00800294	#N/A	0.00449498	0.00858554	#N/A	0.00648304	#N/A	0.00785899	#N/A	#N/A	0.0662897	0.0660179	0.0925207	0.131336	#N/A	0.0448991	#N/A	0.0424185	#N/A	0.162013	#N/A	0.140868	0.16068	0.708228	0.312834	0.973473	0.143469	3.97671	0.131404	0.155408	0.154771	0.239842	0.15336	#N/A	0.21183	0.165556	0.327282	0.0247743	#N/A	#N/A	#N/A	#N/A	#N/A	#N/A	#N/A	0.0475664	0.0919298	#N/A	32	ENSG00000170382	LRRN2	protein_coding	leucine rich repeat neuronal 2 [Source:HGNC Symbol;Acc:HGNC:16914]
CCND3	2.48728	#N/A	#N/A	#N/A	#N/A	#N/A	#N/A	#N/A	#N/A	0.993542	#N/A	0.847283	#N/A	#N/A	2.02402	0.414855	#N/A	#N/A	#N/A	#N/A	0.341443	#N/A	#N/A	#N/A	#N/A	#N/A	#N/A	#N/A	#N/A	#N/A	1.15964	1.41241	1.82964	2.12236	9.47461	7.76254	6.13229	9.22012	6.1354	6.47785	9.00838	7.64705	7.14348	5.99514	6.05737	8.869	6.63446	7.68362	2.50082	5.69726	7.37047	#N/A	0.861953	0.779621	#N/A	#N/A	1.08846	#N/A	#N/A	#N/A	1.05911	#N/A	#N/A	31	ENSG00000112576	CCND3	protein_coding	cyclin D3 [Source:HGNC Symbol;Acc:HGNC:1585]
SWAP70	2.70014	#N/A	#N/A	#N/A	#N/A	#N/A	#N/A	#N/A	#N/A	1.52231	#N/A	0.934062	#N/A	0.467234	#N/A	#N/A	#N/A	#N/A	#N/A	#N/A	#N/A	#N/A	0.742841	#N/A	#N/A	1.5966	#N/A	#N/A	1.02674	#N/A	0.621385	#N/A	0.550003	1.15281	4.98479	8.18655	5.08632	5.53461	5.92072	5.87959	5.46	4.15801	6.62314	5.39054	6.39163	3.21175	5.29215	5.07159	2.82937	5.6715	5.33315	0.760879	#N/A	#N/A	#N/A	#N/A	#N/A	#N/A	#N/A	#N/A	0.701849	2.77795	2.51445	31	ENSG00000133789	SWAP70	protein_coding	switching B cell complex subunit SWAP70 [Source:HGNC Symbol;Acc:HGNC:17070]
ZNF804B	0.00740422	0.0144592	#N/A	0.0098692	0.0380547	0.0484008	#N/A	#N/A	#N/A	#N/A	0.0268726	#N/A	#N/A	#N/A	0.00655417	#N/A	#N/A	0.00582595	0.00292278	0.00683264	0.000746736	#N/A	0.00603133	#N/A	#N/A	#N/A	0.0474187	0.0301792	0.043903	#N/A	#N/A	0.00999147	0.0120322	#N/A	0.053121	0.0405172	#N/A	#N/A	#N/A	#N/A	#N/A	0.0288783	#N/A	#N/A	0.0535629	#N/A	0.015402	0.0368579	#N/A	#N/A	#N/A	0.00139982	#N/A	0.0154291	0.0216218	0.0147106	#N/A	#N/A	0.0164576	0.00584027	0.0193236	0.00585398	#N/A	31	ENSG00000182348	ZNF804B	protein_coding	zinc finger protein 804B [Source:HGNC Symbol;Acc:HGNC:21958]
ITGA5	0.708559	#N/A	#N/A	#N/A	#N/A	#N/A	#N/A	#N/A	#N/A	1.55954	#N/A	#N/A	#N/A	#N/A	#N/A	#N/A	#N/A	#N/A	#N/A	#N/A	#N/A	#N/A	#N/A	#N/A	#N/A	0.852432	#N/A	#N/A	#N/A	#N/A	1.51423	0.429861	1.07876	2.44259	2.73187	2.69063	4.06133	3.69139	4.75706	3.80661	3.19128	2.98061	5.29553	4.55167	4.79804	2.0537	4.01055	4.25603	2.71795	5.22906	2.75806	1.68611	1.36777	0.609007	0.954388	0.948722	#N/A	2.59174	#N/A	#N/A	2.70569	#N/A	#N/A	31	ENSG00000161638	ITGA5	protein_coding	integrin subunit alpha 5 [Source:HGNC Symbol;Acc:HGNC:6141]
CCDC148	0.0543761	#N/A	#N/A	#N/A	#N/A	#N/A	#N/A	#N/A	#N/A	0.345412	#N/A	#N/A	#N/A	1.13172	0.0209873	#N/A	#N/A	0.0159918	#N/A	#N/A	#N/A	#N/A	#N/A	#N/A	0.0115704	#N/A	0.156017	0.131803	0.0713552	#N/A	0.47499	#N/A	#N/A	0.0382549	1.20591	0.0977917	1.18395	2.20769	0.576602	0.893264	2.96514	0.411188	3.41938	0.19032	0.152826	0.184534	3.70313	1.64493	#N/A	0.542322	3.07206	1.33681	#N/A	#N/A	#N/A	#N/A	#N/A	#N/A	#N/A	#N/A	0.028994	0.0996854	0.113178	31	ENSG00000153237	CCDC148	protein_coding	coiled-coil domain containing 148 [Source:HGNC Symbol;Acc:HGNC:25191]
LNCRNA-IUR	1.59862	#N/A	#N/A	#N/A	#N/A	#N/A	#N/A	#N/A	#N/A	1.04288	0.309013	#N/A	#N/A	1.62512	1.34407	0.409906	#N/A	1.02576	#N/A	0.138342	#N/A	#N/A	0.792066	#N/A	#N/A	1.10316	0.613578	#N/A	#N/A	#N/A	#N/A	0.212451	0.673223	#N/A	0.785676	#N/A	1.51991	1.42278	1.98274	1.25345	1.1816	#N/A	2.25654	2.28069	2.62797	1.38096	1.95477	1.72642	#N/A	2.6975	#N/A	1.33856	#N/A	#N/A	1.18364	0.396645	#N/A	#N/A	#N/A	#N/A	0.703341	#N/A	0.530804	31	ENSG00000245552	LNCRNA-IUR	lncRNA	lncRNA imatinib upregulated [Source:HGNC Symbol;Acc:HGNC:55755]
TPM4	1.7442	#N/A	#N/A	#N/A	#N/A	#N/A	#N/A	#N/A	#N/A	2.11683	#N/A	#N/A	#N/A	1.06634	0.755286	0.437292	#N/A	0.910421	1.28139	#N/A	0.202298	#N/A	1.25729	#N/A	#N/A	2.52999	0.998211	#N/A	#N/A	#N/A	0.990397	#N/A	0.759321	1.2619	11.737	6.25781	9.60644	12.2048	7.34273	7.81055	11.6683	8.66627	10.8129	7.42962	6.80837	8.33742	8.35102	9.40591	3.01299	10.2882	9.42425	#N/A	#N/A	#N/A	#N/A	#N/A	#N/A	#N/A	#N/A	#N/A	#N/A	#N/A	#N/A	31	ENSG00000167460	TPM4	protein_coding	tropomyosin 4 [Source:HGNC Symbol;Acc:HGNC:12013]
SLCO2B1	0.719146	0.300563	#N/A	1.68791	#N/A	#N/A	#N/A	#N/A	#N/A	1.24317	#N/A	#N/A	#N/A	#N/A	1.54932	#N/A	#N/A	#N/A	#N/A	#N/A	#N/A	#N/A	#N/A	#N/A	#N/A	#N/A	#N/A	#N/A	#N/A	#N/A	#N/A	#N/A	#N/A	#N/A	6.92879	1.24859	5.31263	7.66127	4.71694	6.03156	8.7104	5.55692	6.81213	5.79612	5.51601	4.47289	6.30697	6.93628	1.50668	7.48925	5.42371	3.73795	2.09312	0.881903	0.768162	0.682687	#N/A	0.556935	#N/A	#N/A	1.27464	1.51554	2.22138	31	ENSG00000137491	SLCO2B1	protein_coding	solute carrier organic anion transporter family member 2B1 [Source:HGNC Symbol;Acc:HGNC:10962]
PDLIM4	0.0852382	#N/A	2.03727	#N/A	0.165601	#N/A	0.0940638	#N/A	#N/A	1.44435	0.111879	#N/A	#N/A	#N/A	#N/A	#N/A	#N/A	#N/A	#N/A	#N/A	#N/A	#N/A	0.163841	#N/A	#N/A	0.0934268	0.215258	0.172089	0.194802	#N/A	#N/A	#N/A	#N/A	#N/A	0.274702	#N/A	0.273762	0.278649	0.893147	0.433319	0.302673	0.238483	0.285027	0.262999	0.259124	0.22514	0.276528	0.271935	0.185543	0.276731	0.27249	1.54747	0.446179	#N/A	#N/A	#N/A	#N/A	#N/A	#N/A	#N/A	0.102686	0.132664	#N/A	31	ENSG00000131435	PDLIM4	protein_coding	PDZ and LIM domain 4 [Source:HGNC Symbol;Acc:HGNC:16501]
RUFY3	1.04549	#N/A	#N/A	#N/A	#N/A	#N/A	#N/A	0.585149	#N/A	0.921856	#N/A	0.914288	#N/A	#N/A	#N/A	#N/A	#N/A	#N/A	#N/A	#N/A	#N/A	#N/A	#N/A	#N/A	#N/A	1.02819	0.760909	0.979024	#N/A	1.79564	0.92536	#N/A	1.07387	1.40092	1.56108	1.88784	1.28709	1.35981	1.16798	1.32451	1.39347	1.64096	1.09178	1.26262	1.3299	1.24237	1.0618	1.2006	#N/A	1.16517	1.31239	#N/A	#N/A	#N/A	#N/A	#N/A	1.48329	#N/A	#N/A	#N/A	0.680887	1.90095	1.88159	31	ENSG00000018189	RUFY3	protein_coding	RUN and FYVE domain containing 3 [Source:HGNC Symbol;Acc:HGNC:30285]
LINC01856	0.0700435	#N/A	0.202695	#N/A	0.134332	0.151613	0.0852261	0.114518	#N/A	0.123445	#N/A	#N/A	#N/A	#N/A	#N/A	#N/A	#N/A	#N/A	#N/A	#N/A	#N/A	#N/A	#N/A	#N/A	#N/A	0.0672364	0.153588	0.119595	0.142087	#N/A	#N/A	#N/A	#N/A	0.0565093	0.1643	#N/A	0.137577	0.21446	0.179314	0.174875	4.19369	0.18177	0.177197	0.166856	0.184246	0.170685	0.206375	0.463673	#N/A	0.194517	0.194034	0.105157	0.0580439	#N/A	0.0771045	#N/A	#N/A	#N/A	#N/A	#N/A	0.0507439	#N/A	#N/A	31	ENSG00000237574	LINC01856	lncRNA	long intergenic non-protein coding RNA 1856 [Source:HGNC Symbol;Acc:HGNC:52672]
CTNNA2	0.0221422	#N/A	0.000258638	#N/A	0.0542665	0.100654	#N/A	0.00562041	#N/A	#N/A	#N/A	#N/A	#N/A	0.0203892	0.015381	0.00459288	#N/A	0.0126768	#N/A	#N/A	0.00620464	#N/A	#N/A	#N/A	#N/A	#N/A	#N/A	0.0474768	0.0857117	#N/A	0.100863	#N/A	0.0051018	#N/A	0.107885	0.057578	0.749733	0.779043	0.464641	0.422949	0.794931	0.0981547	#N/A	#N/A	0.0560553	#N/A	#N/A	0.495347	#N/A	0.0747428	1.46751	0.058869	0.0162387	#N/A	0.0326286	#N/A	#N/A	#N/A	0.0344435	#N/A	#N/A	0.0718431	#N/A	31	ENSG00000066032	CTNNA2	protein_coding	catenin alpha 2 [Source:HGNC Symbol;Acc:HGNC:2510]
#272243	0.062026	#N/A	#N/A	#N/A	#N/A	0.112105	#N/A	0.0775767	0.0936134	0.121613	#N/A	#N/A	#N/A	#N/A	#N/A	#N/A	#N/A	#N/A	#N/A	#N/A	#N/A	#N/A	#N/A	#N/A	#N/A	#N/A	0.161082	#N/A	0.14888	#N/A	0.159555	0.0276518	#N/A	0.0571112	0.199879	#N/A	0.177726	0.196875	0.214471	0.235358	4.81462	0.164858	0.248781	0.204754	0.150193	0.15541	0.275536	0.186423	#N/A	0.200226	0.190662	0.149943	0.044812	0.0419829	0.0832234	#N/A	#N/A	0.0466476	#N/A	#N/A	#N/A	0.126379	#N/A	31	ENSG00000272243		lncRNA	novel transcript
#264015	0.0419616	#N/A	#N/A	0.052103	#N/A	0.140458	#N/A	0.0607651	#N/A	0.174489	#N/A	#N/A	#N/A	#N/A	#N/A	#N/A	#N/A	#N/A	#N/A	#N/A	#N/A	#N/A	#N/A	#N/A	#N/A	0.0639176	0.124868	0.110006	0.10319	#N/A	#N/A	#N/A	#N/A	#N/A	0.141502	0.0607563	0.136124	0.150471	0.134269	0.167462	0.173163	0.172494	4.815	0.160682	0.132869	0.155637	0.157558	0.187281	#N/A	0.154139	0.161241	0.14292	0.0446368	0.0437218	0.0581603	#N/A	#N/A	#N/A	#N/A	#N/A	0.0477261	0.0669743	#N/A	31	ENSG00000264015		lncRNA	novel transcript
PTPRU	0.0904373	#N/A	0.861077	0.411615	0.20873	0.19832	0.130489	0.31013	#N/A	1.11202	#N/A	#N/A	0.348577	#N/A	#N/A	#N/A	#N/A	#N/A	#N/A	#N/A	#N/A	#N/A	#N/A	#N/A	#N/A	0.150192	0.405285	0.173159	0.193734	#N/A	#N/A	#N/A	#N/A	#N/A	1.42332	#N/A	1.12695	1.72013	1.32966	1.25404	1.7661	1.48794	1.47902	1.50148	1.12983	0.920759	1.21657	1.59574	#N/A	1.37476	1.66411	2.14888	#N/A	#N/A	0.102816	#N/A	#N/A	#N/A	#N/A	#N/A	#N/A	0.142218	#N/A	31	ENSG00000060656	PTPRU	protein_coding	protein tyrosine phosphatase receptor type U [Source:HGNC Symbol;Acc:HGNC:9683]
MXRA7	0.908866	0.785765	1.13008	#N/A	1.11386	#N/A	1.2761	1.13749	1.37452	1.53394	0.941307	1.08015	#N/A	#N/A	#N/A	#N/A	#N/A	#N/A	#N/A	#N/A	#N/A	#N/A	#N/A	#N/A	#N/A	1.48962	3.6896	4.77509	3.25046	#N/A	#N/A	#N/A	#N/A	#N/A	2.42794	#N/A	2.50303	2.52241	3.36484	2.33122	2.09399	1.58037	3.24902	2.76603	3.01294	3.27052	2.83263	2.67033	2.41488	3.78563	1.90102	#N/A	#N/A	#N/A	#N/A	#N/A	#N/A	#N/A	#N/A	#N/A	#N/A	2.78855	#N/A	31	ENSG00000182534	MXRA7	protein_coding	matrix remodeling associated 7 [Source:HGNC Symbol;Acc:HGNC:7541]
CD47	0.97508	#N/A	#N/A	#N/A	0.743399	#N/A	#N/A	#N/A	0.843732	1.17189	0.98052	#N/A	#N/A	#N/A	#N/A	#N/A	#N/A	#N/A	#N/A	#N/A	#N/A	#N/A	#N/A	#N/A	#N/A	#N/A	#N/A	#N/A	#N/A	#N/A	0.758926	1.02473	0.815171	0.75833	1.21556	1.02695	1.60535	1.32513	1.62046	1.04179	1.06619	0.895066	1.66396	1.66272	1.77015	1.54723	1.60738	1.5224	1.4029	1.82694	0.792069	0.720051	0.604564	#N/A	#N/A	#N/A	#N/A	0.949984	#N/A	0.826074	1.08184	#N/A	#N/A	31	ENSG00000196776	CD47	protein_coding	CD47 molecule [Source:HGNC Symbol;Acc:HGNC:1682]
PLXNA1	0.066171	#N/A	0.265657	0.137837	0.142126	0.197139	0.128351	0.18811	#N/A	1.02603	0.0960026	#N/A	#N/A	#N/A	#N/A	#N/A	#N/A	#N/A	#N/A	#N/A	#N/A	#N/A	#N/A	#N/A	#N/A	0.0902295	0.29776	0.151849	0.16549	#N/A	#N/A	#N/A	#N/A	0.065243	1.73002	#N/A	1.98945	2.11643	2.64009	1.9471	1.73029	1.36206	2.07482	1.33651	1.69363	0.293468	1.66026	1.9758	#N/A	2.32274	1.82602	#N/A	#N/A	#N/A	#N/A	#N/A	#N/A	#N/A	#N/A	#N/A	#N/A	0.146606	0.150999	31	ENSG00000114554	PLXNA1	protein_coding	plexin A1 [Source:HGNC Symbol;Acc:HGNC:9099]
MARVELD1	0.17861	#N/A	3.49566	0.958471	0.211293	#N/A	0.179383	0.689024	0.164231	2.78622	0.129672	#N/A	#N/A	#N/A	#N/A	#N/A	#N/A	#N/A	#N/A	#N/A	#N/A	#N/A	#N/A	#N/A	#N/A	#N/A	0.909215	#N/A	#N/A	#N/A	1.04415	#N/A	0.33444	0.0999765	0.538477	#N/A	0.300424	0.304975	6.73112	0.299049	0.319085	0.281703	0.32399	0.287307	0.284417	0.262527	0.307408	0.296776	0.261336	0.299307	0.302725	#N/A	#N/A	#N/A	#N/A	#N/A	#N/A	#N/A	#N/A	#N/A	#N/A	0.187318	0.156011	31	ENSG00000155254	MARVELD1	protein_coding	MARVEL domain containing 1 [Source:HGNC Symbol;Acc:HGNC:28674]
CD9	0.510361	0.121594	#N/A	#N/A	#N/A	#N/A	#N/A	#N/A	#N/A	1.12136	#N/A	#N/A	#N/A	2.91744	1.62367	0.54902	#N/A	2.90425	#N/A	#N/A	0.0289802	#N/A	0.845046	0.0288542	#N/A	#N/A	1.4639	0.978054	1.89409	#N/A	#N/A	#N/A	#N/A	#N/A	1.64584	0.433026	3.90327	2.028	3.90574	2.18873	1.34633	0.774566	6.81802	3.52359	4.95808	2.11121	6.20924	2.81868	#N/A	6.44264	1.48465	#N/A	#N/A	#N/A	#N/A	#N/A	#N/A	#N/A	#N/A	#N/A	#N/A	0.742475	0.408973	31	ENSG00000010278	CD9	protein_coding	CD9 molecule [Source:HGNC Symbol;Acc:HGNC:1709]
#250969	0.0388288	#N/A	0.0532101	0.0633177	0.0964836	#N/A	#N/A	0.0519646	#N/A	0.0637468	#N/A	#N/A	0.0283305	0.0140104	#N/A	0.00453301	#N/A	#N/A	#N/A	#N/A	#N/A	#N/A	0.0160962	#N/A	#N/A	#N/A	0.0876702	#N/A	0.101976	#N/A	0.0361495	#N/A	0.0322971	#N/A	0.0876155	#N/A	0.173287	0.0881676	0.276051	0.0912113	2.08525	0.117882	2.3065	0.085181	0.0556374	0.122555	0.10191	0.135827	#N/A	0.100614	0.0855273	0.0375868	#N/A	#N/A	#N/A	#N/A	#N/A	#N/A	#N/A	#N/A	#N/A	0.0746907	#N/A	31	ENSG00000250969		lncRNA	novel transcript
COL4A2	#N/A	5.60473	#N/A	0.795372	#N/A	#N/A	#N/A	#N/A	#N/A	1.44464	#N/A	#N/A	#N/A	#N/A	0.669435	#N/A	#N/A	#N/A	#N/A	#N/A	#N/A	#N/A	#N/A	#N/A	#N/A	3.66073	4.44845	3.53665	4.77694	3.04932	1.21738	#N/A	1.36983	2.0313	8.29722	6.47509	7.75039	8.86079	6.68762	6.59982	9.04305	7.04377	8.15509	6.29725	7.197	6.81677	7.53911	8.42503	3.89994	7.27829	6.97001	#N/A	#N/A	#N/A	#N/A	#N/A	#N/A	#N/A	#N/A	#N/A	#N/A	5.1233	4.72052	31	ENSG00000134871	COL4A2	protein_coding	collagen type IV alpha 2 chain [Source:HGNC Symbol;Acc:HGNC:2203]
FOXP2	#N/A	4.49532	7.5981	3.5937	6.12971	6.96175	5.54944	3.41417	5.2354	#N/A	1.25386	#N/A	1.6453	0.484927	1.22559	0.36148	#N/A	0.473363	#N/A	1.96274	#N/A	#N/A	#N/A	#N/A	0.84764	#N/A	4.2875	3.98596	4.97863	4.28616	#N/A	#N/A	#N/A	#N/A	#N/A	#N/A	#N/A	#N/A	#N/A	#N/A	#N/A	#N/A	#N/A	#N/A	#N/A	#N/A	#N/A	#N/A	#N/A	#N/A	#N/A	6.06449	2.38523	2.79412	6.07952	4.3087	3.77792	4.15282	3.45903	2.6494	#N/A	5.08486	4.86205	31	ENSG00000128573	FOXP2	protein_coding	forkhead box P2 [Source:HGNC Symbol;Acc:HGNC:13875]
COL4A1	#N/A	4.1391	#N/A	0.613808	#N/A	#N/A	#N/A	#N/A	#N/A	1.8264	#N/A	#N/A	#N/A	#N/A	0.462075	#N/A	#N/A	#N/A	#N/A	#N/A	#N/A	#N/A	#N/A	#N/A	#N/A	3.51774	3.66247	2.91263	3.61642	3.45499	0.724078	#N/A	1.25067	1.32182	9.46203	8.83073	7.717	11.2621	7.31695	7.48941	9.70067	7.55283	9.16123	6.75294	7.44205	6.96136	8.51409	8.86951	2.90696	7.50726	8.21314	#N/A	#N/A	#N/A	#N/A	#N/A	#N/A	#N/A	#N/A	#N/A	#N/A	4.87876	4.22445	31	ENSG00000187498	COL4A1	protein_coding	collagen type IV alpha 1 chain [Source:HGNC Symbol;Acc:HGNC:2202]
RBFOX1	#N/A	3.58638	3.81493	1.69341	2.0792	4.95139	2.4632	1.19077	1.73059	#N/A	#N/A	#N/A	#N/A	1.09373	0.791709	1.41634	#N/A	0.246527	2.03162	3.40928	1.72784	#N/A	#N/A	#N/A	0.809126	#N/A	2.25262	2.6807	3.65324	2.528	#N/A	#N/A	#N/A	#N/A	#N/A	#N/A	#N/A	#N/A	#N/A	#N/A	#N/A	#N/A	#N/A	#N/A	#N/A	#N/A	#N/A	#N/A	#N/A	#N/A	#N/A	4.71351	1.01247	0.828629	4.91458	1.82765	3.10511	5.15672	2.3513	3.47155	#N/A	3.15873	6.03259	31	ENSG00000078328	RBFOX1	protein_coding	RNA binding fox-1 homolog 1 [Source:HGNC Symbol;Acc:HGNC:18222]
TMTC2	#N/A	1.88476	#N/A	#N/A	#N/A	#N/A	#N/A	#N/A	#N/A	#N/A	#N/A	#N/A	#N/A	#N/A	#N/A	#N/A	#N/A	#N/A	#N/A	#N/A	#N/A	#N/A	#N/A	#N/A	#N/A	2.33233	2.28778	1.44285	#N/A	#N/A	1.39435	#N/A	1.37666	1.397	7.07511	4.75359	5.39294	7.45602	5.05894	5.24997	7.08598	7.14635	6.72188	5.73298	6.10582	4.79713	6.11147	6.71073	1.65503	5.86159	6.45725	1.53482	1.37833	#N/A	1.28965	1.01119	#N/A	#N/A	#N/A	#N/A	1.98197	1.18065	2.19041	31	ENSG00000179104	TMTC2	protein_coding	transmembrane O-mannosyltransferase targeting cadherins 2 [Source:HGNC Symbol;Acc:HGNC:25440]
PLPP3	#N/A	3.79329	#N/A	#N/A	#N/A	#N/A	#N/A	#N/A	#N/A	1.17792	#N/A	0.819597	#N/A	#N/A	#N/A	#N/A	#N/A	#N/A	#N/A	#N/A	#N/A	#N/A	#N/A	#N/A	#N/A	2.97324	1.32393	3.27095	3.98021	1.89411	#N/A	#N/A	#N/A	#N/A	2.21326	2.73007	2.57895	2.37059	3.07545	2.70348	2.24488	1.69764	2.58308	2.4214	2.80927	2.28016	2.29577	2.32347	0.860383	2.6037	1.87757	0.835477	#N/A	0.663485	#N/A	1.09824	#N/A	#N/A	#N/A	#N/A	1.161	4.41589	2.65305	31	ENSG00000162407	PLPP3	protein_coding	phospholipid phosphatase 3 [Source:HGNC Symbol;Acc:HGNC:9229]
HCCS-DT	#N/A	0.129222	1.21335	0.522111	1.39555	#N/A	0.200458	1.19429	0.332826	#N/A	0.33658	#N/A	0.425881	0.681852	0.360468	1.81639	#N/A	0.387224	0.0467166	0.059425	#N/A	0.0327152	#N/A	#N/A	#N/A	#N/A	#N/A	#N/A	#N/A	#N/A	1.14323	0.0931793	#N/A	0.27012	#N/A	0.0989188	#N/A	0.640249	#N/A	#N/A	#N/A	0.972498	#N/A	#N/A	#N/A	1.0717	#N/A	#N/A	#N/A	#N/A	#N/A	1.51623	0.850595	0.15129	#N/A	0.215639	#N/A	#N/A	0.152331	0.0503548	#N/A	0.567032	0.518874	31	ENSG00000234129	HCCS-DT	lncRNA	HCCS divergent transcript [Source:HGNC Symbol;Acc:HGNC:55698]
GNG12	#N/A	1.03027	0.842836	#N/A	1.48591	1.17148	#N/A	#N/A	#N/A	0.805049	1.81199	1.08927	#N/A	#N/A	#N/A	#N/A	#N/A	#N/A	#N/A	#N/A	#N/A	#N/A	#N/A	#N/A	#N/A	0.815806	1.01077	2.46663	3.60806	2.46108	#N/A	#N/A	#N/A	#N/A	1.18204	1.84567	1.39706	1.25343	1.44858	1.35088	1.25147	1.01959	1.30901	1.11157	1.16867	1.1755	1.01875	1.16144	0.921205	1.15957	1.23902	#N/A	#N/A	#N/A	#N/A	#N/A	#N/A	#N/A	#N/A	#N/A	#N/A	4.11583	1.81584	31	ENSG00000172380	GNG12	protein_coding	G protein subunit gamma 12 [Source:HGNC Symbol;Acc:HGNC:19663]
NUAK1	#N/A	0.27782	#N/A	#N/A	#N/A	#N/A	#N/A	#N/A	#N/A	#N/A	#N/A	#N/A	#N/A	0.944585	0.798075	#N/A	#N/A	1.54026	#N/A	#N/A	#N/A	#N/A	0.70779	#N/A	#N/A	1.14074	2.94655	1.88869	2.95357	0.561623	2.03847	#N/A	1.23312	1.28623	1.42491	#N/A	1.89353	1.60174	2.74856	1.93078	1.52269	1.28287	2.88532	1.9563	3.09134	1.34969	2.37486	1.99613	0.914138	2.96289	1.40964	#N/A	#N/A	#N/A	#N/A	#N/A	#N/A	#N/A	#N/A	#N/A	#N/A	0.857821	0.890851	31	ENSG00000074590	NUAK1	protein_coding	NUAK family kinase 1 [Source:HGNC Symbol;Acc:HGNC:14311]
PGR	#N/A	0.142789	1.50812	1.1429	#N/A	#N/A	0.152789	0.21562	#N/A	2.03244	0.161831	#N/A	#N/A	#N/A	#N/A	#N/A	#N/A	#N/A	#N/A	#N/A	#N/A	#N/A	#N/A	#N/A	#N/A	0.267507	1.44689	0.78611	0.660458	#N/A	1.81382	#N/A	1.19192	0.213898	6.31642	#N/A	4.99806	5.1546	5.02717	6.30956	7.06156	6.00846	5.16025	4.17064	4.38326	2.43276	3.6524	4.11492	#N/A	4.62521	6.45975	#N/A	#N/A	#N/A	#N/A	#N/A	#N/A	#N/A	#N/A	#N/A	#N/A	0.394986	0.204718	31	ENSG00000082175	PGR	protein_coding	progesterone receptor [Source:HGNC Symbol;Acc:HGNC:8910]
LINC02641	#N/A	0.0794464	#N/A	#N/A	#N/A	0.18048	#N/A	0.291132	#N/A	1.52802	0.0790699	#N/A	#N/A	#N/A	#N/A	#N/A	#N/A	#N/A	#N/A	#N/A	#N/A	#N/A	#N/A	#N/A	#N/A	0.0939428	0.430826	0.145641	0.20459	0.103387	#N/A	#N/A	#N/A	#N/A	3.07602	#N/A	2.68137	3.70279	2.2889	2.81518	3.81032	0.544367	3.19945	1.28103	1.29492	0.226031	2.6687	2.79862	#N/A	3.11065	3.46798	1.89769	0.670545	#N/A	0.0985226	0.0677416	#N/A	#N/A	#N/A	#N/A	0.0885774	0.253856	#N/A	31	ENSG00000230131	LINC02641	lncRNA	long intergenic non-protein coding RNA 2641 [Source:HGNC Symbol;Acc:HGNC:54125]
KIAA1614	#N/A	0.0719525	1.38521	0.0923972	0.127657	0.117692	0.101163	0.0710098	0.092334	0.493432	0.0647586	#N/A	#N/A	#N/A	#N/A	#N/A	#N/A	#N/A	#N/A	#N/A	#N/A	#N/A	#N/A	#N/A	#N/A	0.0890379	0.235985	0.074357	0.0825409	#N/A	#N/A	#N/A	#N/A	#N/A	2.49012	#N/A	2.55765	2.77004	2.50727	2.64585	2.91807	0.731834	2.40331	1.64539	0.786229	0.128826	2.56006	2.59662	#N/A	2.10955	2.25855	#N/A	#N/A	#N/A	#N/A	#N/A	#N/A	#N/A	#N/A	#N/A	#N/A	0.145775	0.106708	31	ENSG00000135835	KIAA1614	protein_coding	KIAA1614 [Source:HGNC Symbol;Acc:HGNC:29327]
KCNE4	#N/A	0.0702176	2.44119	0.623537	0.244921	0.316943	0.136318	#N/A	#N/A	1.73464	0.104725	#N/A	#N/A	#N/A	1.9669	#N/A	#N/A	#N/A	#N/A	#N/A	#N/A	#N/A	#N/A	#N/A	#N/A	#N/A	0.345689	#N/A	0.220824	#N/A	1.70475	#N/A	#N/A	0.0830982	5.35647	0.13802	4.69154	6.54803	5.14675	5.41837	6.39794	0.484553	6.33518	1.13192	0.509077	0.218312	5.80202	5.74532	#N/A	5.80581	5.30759	#N/A	#N/A	#N/A	#N/A	#N/A	#N/A	#N/A	#N/A	#N/A	#N/A	0.200005	0.151262	31	ENSG00000152049	KCNE4	protein_coding	potassium voltage-gated channel subfamily E regulatory subunit 4 [Source:HGNC Symbol;Acc:HGNC:6244]
LINC01550	#N/A	0.0845265	0.253782	0.128865	0.137899	0.196696	#N/A	0.115769	#N/A	0.219929	#N/A	0.0735222	#N/A	#N/A	#N/A	#N/A	#N/A	#N/A	#N/A	#N/A	#N/A	#N/A	#N/A	#N/A	#N/A	#N/A	0.141253	0.151936	0.179872	#N/A	#N/A	#N/A	#N/A	#N/A	0.231866	0.0958682	3.31614	0.25256	3.70633	0.286845	0.323962	0.212309	4.97927	0.197601	0.181933	0.183535	3.86655	0.636782	#N/A	0.405093	0.221187	0.911788	#N/A	0.0526958	0.10211	#N/A	#N/A	#N/A	#N/A	#N/A	0.0778255	#N/A	#N/A	31	ENSG00000246223	LINC01550	lncRNA	long intergenic non-protein coding RNA 1550 [Source:HGNC Symbol;Acc:HGNC:20111]
BTBD19	#N/A	0.0843932	1.19305	#N/A	#N/A	0.331962	0.123095	1.00891	#N/A	2.26201	#N/A	#N/A	0.503512	#N/A	#N/A	#N/A	#N/A	#N/A	#N/A	#N/A	#N/A	#N/A	#N/A	#N/A	#N/A	0.101755	0.532518	0.206329	0.349681	#N/A	#N/A	0.0571788	#N/A	#N/A	0.444795	#N/A	0.313096	0.301771	7.43447	5.22534	8.29749	0.282231	7.10346	0.322185	0.278177	0.257822	6.64759	6.09733	0.277828	6.37023	7.11885	1.16108	#N/A	#N/A	#N/A	#N/A	#N/A	#N/A	#N/A	#N/A	#N/A	0.183596	0.156508	31	ENSG00000222009	BTBD19	protein_coding	BTB domain containing 19 [Source:HGNC Symbol;Acc:HGNC:27145]
SLC22A15	#N/A	0.0634965	3.38404	0.396652	0.176351	0.195297	0.0998734	0.318076	0.164334	2.60428	0.0813086	0.0595859	#N/A	#N/A	#N/A	#N/A	#N/A	#N/A	#N/A	#N/A	#N/A	#N/A	#N/A	#N/A	#N/A	0.104358	0.604526	#N/A	#N/A	#N/A	#N/A	#N/A	#N/A	0.0812403	0.298359	#N/A	0.36257	0.274654	0.401774	0.256951	7.38795	0.224985	7.31341	0.230046	0.230767	0.222089	4.8112	0.269004	0.279894	3.02084	0.362066	#N/A	#N/A	#N/A	#N/A	#N/A	#N/A	#N/A	#N/A	#N/A	#N/A	0.177337	#N/A	31	ENSG00000163393	SLC22A15	protein_coding	solute carrier family 22 member 15 [Source:HGNC Symbol;Acc:HGNC:20301]
HIC1	#N/A	0.0741373	#N/A	0.82023	#N/A	#N/A	#N/A	0.720905	#N/A	1.79359	#N/A	0.06698	#N/A	#N/A	#N/A	#N/A	#N/A	#N/A	#N/A	#N/A	#N/A	#N/A	#N/A	#N/A	#N/A	0.0857443	0.244466	0.155673	0.188104	#N/A	1.67493	#N/A	0.167428	0.0817197	0.277175	0.107844	0.279612	0.282393	0.260532	0.255739	0.297562	0.260225	0.301747	0.265597	0.243751	0.245271	0.280088	0.262215	0.303247	0.263829	0.282785	#N/A	#N/A	#N/A	#N/A	#N/A	#N/A	#N/A	#N/A	#N/A	#N/A	0.223452	0.125746	31	ENSG00000177374	HIC1	protein_coding	HIC ZBTB transcriptional repressor 1 [Source:HGNC Symbol;Acc:HGNC:4909]
XYLT1#103489	#N/A	#N/A	3.45524	3.4384	3.9365	4.20571	2.19513	3.00092	3.46789	1.86915	2.51257	#N/A	#N/A	#N/A	#N/A	#N/A	#N/A	#N/A	#N/A	#N/A	#N/A	#N/A	#N/A	#N/A	#N/A	#N/A	#N/A	#N/A	#N/A	#N/A	#N/A	#N/A	#N/A	#N/A	2.83011	2.89562	2.12604	3.02356	2.38149	2.69512	2.8868	3.38557	2.45993	2.10138	2.52887	3.40086	2.23503	2.54724	2.71835	2.35901	3.60607	3.30465	#N/A	#N/A	3.38419	1.47811	#N/A	2.06669	#N/A	#N/A	1.95737	#N/A	#N/A	31	ENSG00000103489	XYLT1	protein_coding	xylosyltransferase 1 [Source:HGNC Symbol;Acc:HGNC:15516]
CRMP1	#N/A	#N/A	6.44595	1.8619	0.21861	0.25737	0.138782	0.386269	0.162773	3.33637	0.135006	0.104722	#N/A	#N/A	#N/A	#N/A	#N/A	#N/A	#N/A	#N/A	#N/A	#N/A	#N/A	#N/A	#N/A	0.140376	0.413552	0.258706	0.293132	#N/A	#N/A	#N/A	#N/A	#N/A	5.69921	0.173831	4.21408	5.07162	5.155	5.11051	4.72155	3.33098	4.23261	3.99105	3.74792	#N/A	2.91328	3.59627	#N/A	3.63967	4.4656	#N/A	#N/A	#N/A	#N/A	#N/A	#N/A	#N/A	#N/A	#N/A	#N/A	0.216685	0.164557	31	ENSG00000072832	CRMP1	protein_coding	collapsin response mediator protein 1 [Source:HGNC Symbol;Acc:HGNC:2365]
PTEN#171862	#N/A	#N/A	0.726483	#N/A	0.729754	0.563055	0.78036	0.806576	0.971374	0.577247	1.05718	#N/A	#N/A	#N/A	0.544267	#N/A	#N/A	#N/A	#N/A	#N/A	#N/A	#N/A	#N/A	#N/A	#N/A	#N/A	#N/A	#N/A	#N/A	#N/A	0.735051	#N/A	0.907219	1.05844	1.04093	0.963527	1.01541	0.949921	0.980328	1.08713	0.955681	1.02476	0.826301	0.94223	0.808085	0.95471	0.811441	0.906802	1.20375	0.726216	0.921862	#N/A	#N/A	#N/A	#N/A	#N/A	#N/A	#N/A	#N/A	#N/A	#N/A	1.33343	0.920128	31	ENSG00000171862	PTEN	protein_coding	phosphatase and tensin homolog [Source:HGNC Symbol;Acc:HGNC:9588]
PCDH18	#N/A	#N/A	0.527377	0.208008	0.179443	0.224719	#N/A	0.161994	0.131263	0.355534	#N/A	0.0844342	#N/A	#N/A	#N/A	#N/A	#N/A	#N/A	#N/A	#N/A	#N/A	#N/A	#N/A	#N/A	#N/A	#N/A	0.20667	0.147985	0.20582	#N/A	0.768277	#N/A	0.102501	#N/A	0.290789	#N/A	0.291356	0.40907	0.88961	0.294876	0.311703	0.271494	0.396253	0.277384	0.272556	0.243213	0.285535	0.666895	0.190926	0.291939	0.295818	#N/A	#N/A	#N/A	#N/A	#N/A	#N/A	#N/A	#N/A	#N/A	#N/A	0.186397	0.130456	31	ENSG00000189184	PCDH18	protein_coding	protocadherin 18 [Source:HGNC Symbol;Acc:HGNC:14268]
MAML2	#N/A	#N/A	#N/A	#N/A	#N/A	0.552972	#N/A	0.782526	#N/A	1.77305	#N/A	#N/A	#N/A	0.372862	1.61306	#N/A	#N/A	0.516591	#N/A	#N/A	0.620688	#N/A	0.719117	#N/A	#N/A	0.943818	#N/A	#N/A	#N/A	#N/A	3.57754	1.3547	3.91157	4.29357	7.07432	10.8808	6.12215	7.59843	6.1678	6.74069	7.75279	7.61661	7.21622	5.63682	6.38045	5.81336	6.19929	7.13212	3.7367	6.3868	5.18175	#N/A	#N/A	#N/A	#N/A	#N/A	#N/A	#N/A	#N/A	#N/A	#N/A	#N/A	0.779275	31	ENSG00000184384	MAML2	protein_coding	mastermind like transcriptional coactivator 2 [Source:HGNC Symbol;Acc:HGNC:16259]
LINC02614	#N/A	#N/A	1.51235	1.91273	2.10723	1.97375	0.972206	1.19391	#N/A	1.92033	0.550894	0.933038	0.835214	#N/A	#N/A	#N/A	#N/A	#N/A	#N/A	#N/A	#N/A	#N/A	#N/A	#N/A	#N/A	0.920208	2.60743	2.23913	4.27469	#N/A	#N/A	#N/A	#N/A	#N/A	2.37424	#N/A	2.21991	2.45823	2.38712	2.33293	2.22345	2.11249	2.05683	2.56965	2.03563	1.94921	1.86936	2.10116	#N/A	2.16368	2.54515	#N/A	#N/A	#N/A	#N/A	#N/A	#N/A	#N/A	#N/A	#N/A	#N/A	2.82686	1.288	31	ENSG00000241288	LINC02614	lncRNA	long intergenic non-protein coding RNA 2614 [Source:HGNC Symbol;Acc:HGNC:54072]
ANXA5	#N/A	#N/A	0.739159	0.686839	0.681664	#N/A	1.20689	1.09863	#N/A	1.73561	2.08863	2.18121	#N/A	#N/A	#N/A	#N/A	#N/A	#N/A	#N/A	#N/A	#N/A	#N/A	0.689836	#N/A	#N/A	#N/A	#N/A	#N/A	#N/A	#N/A	#N/A	#N/A	#N/A	0.814362	4.80166	2.91595	4.92238	5.50035	4.80554	5.18167	5.77288	4.86654	3.73087	3.53335	3.29329	4.51725	3.15638	3.95234	1.70414	3.12638	4.92938	#N/A	0.837406	#N/A	#N/A	#N/A	#N/A	#N/A	#N/A	#N/A	1.261	1.98716	2.2777	31	ENSG00000164111	ANXA5	protein_coding	annexin A5 [Source:HGNC Symbol;Acc:HGNC:543]
MAK	#N/A	#N/A	0.775334	#N/A	1.20593	1.18552	#N/A	1.09476	1.04095	0.9575	1.74019	1.02728	0.745985	#N/A	0.923571	#N/A	#N/A	#N/A	#N/A	0.971672	#N/A	#N/A	#N/A	#N/A	#N/A	#N/A	1.40579	1.33099	1.98596	#N/A	#N/A	#N/A	#N/A	#N/A	1.12823	1.29441	1.16889	1.08967	0.529844	1.02564	1.00016	1.11148	0.490796	0.686012	#N/A	1.11284	0.479516	0.752466	0.829408	#N/A	1.02382	#N/A	#N/A	#N/A	#N/A	#N/A	#N/A	#N/A	#N/A	#N/A	#N/A	1.04008	2.4743	31	ENSG00000111837	MAK	protein_coding	male germ cell associated kinase [Source:HGNC Symbol;Acc:HGNC:6816]
JAK1	#N/A	#N/A	#N/A	0.619499	0.481054	0.507709	0.634446	0.685005	0.812151	0.434542	1.06685	0.956561	#N/A	#N/A	0.431051	#N/A	#N/A	#N/A	#N/A	#N/A	#N/A	#N/A	#N/A	#N/A	#N/A	#N/A	0.43471	0.940629	0.855183	#N/A	#N/A	0.858378	#N/A	#N/A	0.596634	1.26461	0.663462	0.567283	0.539587	0.435141	0.465049	0.604014	0.51402	0.613809	0.57629	0.801689	0.607537	0.627155	1.28451	0.587335	#N/A	#N/A	#N/A	#N/A	#N/A	#N/A	1.10162	#N/A	#N/A	#N/A	#N/A	#N/A	#N/A	31	ENSG00000162434	JAK1	protein_coding	Janus kinase 1 [Source:HGNC Symbol;Acc:HGNC:6190]
BRPF3	#N/A	#N/A	1.6064	0.803343	0.686379	#N/A	0.195338	1.23078	#N/A	0.894601	#N/A	#N/A	0.763233	#N/A	#N/A	#N/A	#N/A	#N/A	#N/A	#N/A	#N/A	#N/A	0.489223	#N/A	#N/A	0.387819	1.09392	#N/A	0.504935	#N/A	#N/A	#N/A	#N/A	#N/A	1.18498	#N/A	1.339	1.35489	1.29876	1.56999	1.32236	1.61936	1.05989	1.03603	1.32377	1.11672	1.20526	1.21862	0.216916	1.04429	1.31918	0.881311	0.877946	#N/A	0.147032	#N/A	#N/A	#N/A	#N/A	#N/A	0.342493	#N/A	#N/A	31	ENSG00000096070	BRPF3	protein_coding	bromodomain and PHD finger containing 3 [Source:HGNC Symbol;Acc:HGNC:14256]
LAMC2	#N/A	#N/A	0.140293	0.130735	0.116823	0.161045	#N/A	0.0902515	#N/A	0.110659	#N/A	#N/A	#N/A	#N/A	#N/A	#N/A	#N/A	#N/A	#N/A	#N/A	#N/A	#N/A	#N/A	#N/A	#N/A	0.0832298	0.160176	0.12541	0.148327	#N/A	0.0542344	#N/A	#N/A	0.0595604	0.277129	#N/A	0.296987	0.232323	0.55767	0.553827	3.62554	0.170511	4.2483	0.150125	0.15916	0.176742	3.34876	0.145177	#N/A	0.373504	0.671234	0.177744	0.0641527	0.0450669	#N/A	#N/A	#N/A	0.0619543	#N/A	#N/A	#N/A	#N/A	#N/A	31	ENSG00000058085	LAMC2	protein_coding	laminin subunit gamma 2 [Source:HGNC Symbol;Acc:HGNC:6493]
GTF3C4	#N/A	#N/A	1.11308	0.537448	0.136624	#N/A	0.107183	0.581517	0.129868	1.30501	0.128192	0.0679072	0.305213	#N/A	#N/A	#N/A	#N/A	#N/A	#N/A	#N/A	#N/A	0.0129134	#N/A	#N/A	#N/A	#N/A	0.387556	0.210124	#N/A	#N/A	#N/A	#N/A	#N/A	#N/A	1.11342	#N/A	1.79774	1.03549	1.44209	1.29655	1.13569	1.50073	1.08467	#N/A	1.07543	0.906263	1.07824	1.15048	#N/A	1.32415	1.10929	1.08101	#N/A	#N/A	0.149439	#N/A	#N/A	0.0897754	#N/A	0.0326102	#N/A	#N/A	#N/A	31	ENSG00000125484	GTF3C4	protein_coding	general transcription factor IIIC subunit 4 [Source:HGNC Symbol;Acc:HGNC:4667]
RPH3AL-AS1#262061	#N/A	#N/A	0.183202	0.131671	0.136543	0.150738	0.0885377	0.121482	0.0907899	0.148961	#N/A	#N/A	#N/A	#N/A	#N/A	#N/A	#N/A	#N/A	#N/A	#N/A	#N/A	#N/A	#N/A	#N/A	#N/A	#N/A	#N/A	#N/A	0.135533	#N/A	#N/A	#N/A	#N/A	#N/A	0.230619	#N/A	0.206329	0.207179	0.215956	0.205134	0.229095	0.168867	0.223329	0.224542	0.215122	0.175222	0.260487	0.219775	#N/A	0.217986	0.182325	0.0880679	0.0806685	0.0477746	0.078457	#N/A	#N/A	#N/A	0.0514933	#N/A	0.0637327	0.105452	#N/A	31	ENSG00000262061	RPH3AL-AS1	lncRNA	RPH3AL antisense RNA 1 [Source:HGNC Symbol;Acc:HGNC:55345]
ZCCHC24	#N/A	#N/A	0.874638	1.07943	0.914968	#N/A	1.5523	0.980165	1.60151	1.17831	1.06316	#N/A	#N/A	#N/A	#N/A	#N/A	#N/A	#N/A	#N/A	#N/A	#N/A	#N/A	#N/A	#N/A	#N/A	1.10955	#N/A	1.71652	1.87553	#N/A	#N/A	#N/A	#N/A	#N/A	2.3999	2.44744	1.47547	1.7735	1.33741	2.3648	2.37788	2.65226	1.07358	1.03685	0.877339	1.39647	0.876092	1.26189	1.15826	0.725996	3.01422	#N/A	0.995036	#N/A	#N/A	#N/A	#N/A	#N/A	#N/A	#N/A	#N/A	2.50981	2.46022	31	ENSG00000165424	ZCCHC24	protein_coding	zinc finger CCHC-type containing 24 [Source:HGNC Symbol;Acc:HGNC:26911]
CC2D2A	#N/A	#N/A	0.813531	#N/A	0.885107	1.17257	1.91282	0.894526	1.92693	1.6768	1.96786	2.31757	#N/A	#N/A	#N/A	#N/A	#N/A	#N/A	#N/A	#N/A	#N/A	#N/A	#N/A	#N/A	#N/A	2.22671	1.15693	1.68406	0.996546	#N/A	#N/A	#N/A	#N/A	#N/A	2.29209	3.52641	2.5457	2.28326	2.42413	2.06379	2.18658	2.22217	2.75082	2.63521	2.44824	1.92913	2.61714	2.5175	#N/A	2.80215	2.06062	#N/A	#N/A	#N/A	#N/A	#N/A	#N/A	#N/A	#N/A	#N/A	#N/A	1.31111	2.20068	31	ENSG00000048342	CC2D2A	protein_coding	coiled-coil and C2 domain containing 2A [Source:HGNC Symbol;Acc:HGNC:29253]
DHRS12	#N/A	#N/A	0.759406	1.08482	1.13143	#N/A	#N/A	1.28536	#N/A	1.00488	0.770851	0.964398	#N/A	#N/A	#N/A	#N/A	#N/A	#N/A	#N/A	#N/A	#N/A	#N/A	#N/A	#N/A	#N/A	1.11423	1.12147	#N/A	1.77007	#N/A	#N/A	#N/A	#N/A	#N/A	1.12193	1.50316	1.36303	1.34125	0.974121	1.10396	1.32664	1.35219	1.0123	1.18914	1.41167	1.40751	1.19969	1.1112	1.52265	1.04121	1.26011	#N/A	#N/A	1.05145	#N/A	#N/A	#N/A	#N/A	0.960387	#N/A	#N/A	1.16018	3.33106	31	ENSG00000102796	DHRS12	protein_coding	dehydrogenase/reductase 12 [Source:HGNC Symbol;Acc:HGNC:25832]
DSEL#171451	#N/A	#N/A	2.3016	0.790434	#N/A	0.344956	#N/A	0.889081	#N/A	1.90907	0.121811	#N/A	0.550982	#N/A	#N/A	#N/A	#N/A	#N/A	#N/A	#N/A	#N/A	#N/A	#N/A	#N/A	#N/A	0.14619	0.381015	0.279932	0.436872	#N/A	#N/A	#N/A	#N/A	#N/A	4.83223	0.164843	3.64145	6.78918	5.43381	4.71796	5.40195	3.83603	5.1949	4.24619	0.932451	0.475632	4.61161	4.51122	#N/A	4.56935	3.87753	1.5363	#N/A	#N/A	#N/A	#N/A	#N/A	#N/A	#N/A	#N/A	0.189726	0.313452	0.171692	31	ENSG00000171451	DSEL	protein_coding	dermatan sulfate epimerase like [Source:HGNC Symbol;Acc:HGNC:18144]
#259048	#N/A	#N/A	#N/A	#N/A	#N/A	#N/A	0.0541432	0.0435375	#N/A	0.086985	#N/A	#N/A	#N/A	0.193766	0.00637047	0.00101489	#N/A	0.00784429	0.00772075	#N/A	#N/A	#N/A	#N/A	#N/A	#N/A	0.0614355	0.114365	0.0894103	0.0764179	#N/A	#N/A	#N/A	#N/A	#N/A	0.108439	#N/A	0.168997	0.116661	0.133797	0.12844	0.787992	0.114712	0.138617	0.147884	0.124436	0.126083	0.129137	0.129229	0.0702409	0.138476	0.112811	0.118386	0.012207	#N/A	#N/A	#N/A	#N/A	#N/A	#N/A	#N/A	0.0265835	#N/A	#N/A	31	ENSG00000259048		lncRNA	novel transcript, antisense to TTC6
#236283	#N/A	#N/A	0.187707	#N/A	0.0562957	0.0928068	#N/A	0.0326445	#N/A	#N/A	0.0652659	#N/A	#N/A	0.11846	0.033792	0.00545037	#N/A	0.014843	#N/A	#N/A	#N/A	#N/A	#N/A	#N/A	#N/A	#N/A	0.0912314	#N/A	0.128974	#N/A	0.174288	#N/A	0.0144351	0.0219291	0.282561	0.00382653	1.04623	0.195126	0.491633	0.343494	4.12193	0.128393	3.23617	0.114118	0.0977359	0.154594	0.975517	0.492351	#N/A	0.596001	0.326351	#N/A	#N/A	#N/A	#N/A	#N/A	#N/A	#N/A	#N/A	#N/A	#N/A	0.0536281	#N/A	31	ENSG00000236283		lncRNA	novel transcript, antisense to SLC38A11 and SCN3A
ELANE#197561	#N/A	#N/A	0.166362	0.0854482	0.108332	0.120227	0.072759	0.077651	0.0828452	0.125523	#N/A	#N/A	#N/A	#N/A	#N/A	#N/A	#N/A	#N/A	#N/A	#N/A	#N/A	#N/A	#N/A	#N/A	#N/A	#N/A	#N/A	#N/A	0.112979	#N/A	#N/A	#N/A	0.0273682	0.0452683	0.176793	#N/A	0.168239	0.180038	0.165397	0.165644	0.179472	0.161221	0.176844	0.165655	0.16004	0.136492	0.179582	0.175959	0.112818	0.178296	0.159421	0.0756198	0.051321	0.0382284	#N/A	#N/A	#N/A	0.0463405	#N/A	#N/A	#N/A	#N/A	#N/A	31	ENSG00000197561	ELANE	protein_coding	elastase, neutrophil expressed [Source:HGNC Symbol;Acc:HGNC:3309]
CCND2-AS1	#N/A	#N/A	0.540787	0.115747	0.141164	0.161368	#N/A	0.111472	#N/A	0.157517	#N/A	0.0625619	0.0667725	#N/A	#N/A	#N/A	#N/A	#N/A	#N/A	#N/A	#N/A	#N/A	#N/A	#N/A	#N/A	0.0991976	0.129112	#N/A	#N/A	#N/A	#N/A	#N/A	#N/A	0.0603533	0.208932	#N/A	0.241883	0.22561	0.246351	0.236312	6.59533	0.228719	6.18822	0.221564	0.229717	0.190006	0.246635	0.438276	0.183614	0.228515	0.479921	1.08596	#N/A	#N/A	#N/A	#N/A	#N/A	#N/A	#N/A	#N/A	0.0685565	0.136294	0.122287	31	ENSG00000255920	CCND2-AS1	lncRNA	CCND2 antisense RNA 1 [Source:HGNC Symbol;Acc:HGNC:49398]
INSRR	#N/A	#N/A	0.211002	0.143315	0.151103	0.169409	#N/A	0.11229	0.117576	0.182087	#N/A	#N/A	0.067306	#N/A	#N/A	#N/A	#N/A	#N/A	#N/A	#N/A	#N/A	#N/A	#N/A	#N/A	#N/A	#N/A	0.158897	0.126722	0.152174	#N/A	0.073728	#N/A	0.0615797	0.0633057	0.256111	0.124834	0.262123	0.225447	0.222038	0.223268	0.282728	0.206485	1.22987	0.218537	0.210251	0.166878	0.358427	0.233218	#N/A	0.238706	0.256174	#N/A	0.0769211	#N/A	#N/A	#N/A	#N/A	#N/A	#N/A	#N/A	#N/A	#N/A	#N/A	31	ENSG00000027644	INSRR	protein_coding	insulin receptor related receptor [Source:HGNC Symbol;Acc:HGNC:6093]
#253636	#N/A	#N/A	1.26396	#N/A	0.376858	0.272964	#N/A	0.513524	0.136406	1.19246	#N/A	#N/A	#N/A	1.50608	0.402503	0.185328	#N/A	#N/A	#N/A	#N/A	#N/A	#N/A	0.348673	#N/A	#N/A	#N/A	0.796442	0.298885	0.385498	#N/A	1.04982	#N/A	#N/A	#N/A	1.79447	#N/A	1.24986	1.55289	1.53981	1.47321	1.54898	1.37655	1.60404	1.49103	1.51423	#N/A	1.2438	1.56555	0.46292	1.41285	1.51228	1.17896	#N/A	#N/A	#N/A	#N/A	#N/A	#N/A	#N/A	#N/A	#N/A	0.447887	#N/A	31	ENSG00000253636		lncRNA	novel transcript
SLC16A7	#N/A	#N/A	2.06986	1.50078	2.83915	2.20727	1.77484	#N/A	2.68696	1.85338	#N/A	1.55833	0.984045	#N/A	#N/A	#N/A	#N/A	#N/A	#N/A	#N/A	#N/A	#N/A	#N/A	#N/A	#N/A	#N/A	#N/A	#N/A	0.872392	#N/A	0.994636	#N/A	1.29761	0.947799	#N/A	1.88632	1.47417	1.2801	2.86605	1.20387	#N/A	#N/A	4.81666	2.51853	4.14528	1.11031	3.23665	2.17629	#N/A	4.76797	#N/A	1.67758	#N/A	1.05284	1.77043	#N/A	#N/A	1.13449	1.30743	#N/A	1.69227	#N/A	#N/A	31	ENSG00000118596	SLC16A7	protein_coding	solute carrier family 16 member 7 [Source:HGNC Symbol;Acc:HGNC:10928]
PIGQ	#N/A	#N/A	1.6848	1.10602	#N/A	#N/A	#N/A	#N/A	0.148613	1.55444	0.128021	#N/A	0.847192	0.846252	#N/A	#N/A	#N/A	#N/A	#N/A	0.0549068	#N/A	#N/A	0.505643	#N/A	#N/A	#N/A	1.14733	0.473326	#N/A	#N/A	#N/A	#N/A	#N/A	#N/A	1.65359	#N/A	2.26812	1.85367	2.11894	1.81655	1.78222	1.91667	2.15368	2.23798	1.46837	1.2012	2.20503	1.9458	0.420064	1.98653	1.88608	1.32109	#N/A	#N/A	0.273335	#N/A	#N/A	#N/A	#N/A	#N/A	0.213206	0.443828	#N/A	31	ENSG00000007541	PIGQ	protein_coding	phosphatidylinositol glycan anchor biosynthesis class Q [Source:HGNC Symbol;Acc:HGNC:14135]
PTGS1	#N/A	#N/A	0.175224	0.124433	#N/A	0.162752	#N/A	#N/A	0.104859	0.15032	0.0793794	#N/A	#N/A	#N/A	#N/A	#N/A	#N/A	#N/A	#N/A	#N/A	#N/A	#N/A	#N/A	#N/A	#N/A	#N/A	#N/A	#N/A	#N/A	#N/A	0.0808137	0.0335612	0.0471986	#N/A	0.267646	0.0840216	0.253229	0.277286	0.262661	0.261191	0.313734	0.217757	0.272963	0.244337	0.208167	0.190521	0.244397	0.258608	0.138235	0.271147	0.278495	0.112979	#N/A	#N/A	0.0837982	#N/A	#N/A	0.0671277	0.0555283	#N/A	0.0684227	#N/A	#N/A	31	ENSG00000095303	PTGS1	protein_coding	prostaglandin-endoperoxide synthase 1 [Source:HGNC Symbol;Acc:HGNC:9604]
S100A10	#N/A	#N/A	#N/A	#N/A	#N/A	#N/A	#N/A	#N/A	#N/A	2.48965	#N/A	#N/A	#N/A	0.654241	#N/A	#N/A	#N/A	#N/A	#N/A	#N/A	#N/A	#N/A	#N/A	#N/A	#N/A	3.70279	2.33028	#N/A	#N/A	#N/A	1.17943	#N/A	1.37426	1.5128	11.6793	6.29129	8.76784	12.1425	7.28262	12.1216	15.2044	10.9063	14.4683	7.80267	10.2043	8.335	12.8537	12.0914	3.79332	9.83617	9.62965	2.66816	1.81204	#N/A	#N/A	1.22351	#N/A	1.37201	#N/A	#N/A	2.59588	0.978953	1.53245	31	ENSG00000197747	S100A10	protein_coding	S100 calcium binding protein A10 [Source:HGNC Symbol;Acc:HGNC:10487]
RRBP1	#N/A	#N/A	#N/A	0.720351	#N/A	#N/A	0.851407	#N/A	#N/A	1.80722	#N/A	0.991168	#N/A	#N/A	#N/A	#N/A	#N/A	#N/A	#N/A	#N/A	#N/A	#N/A	#N/A	#N/A	#N/A	1.4808	0.802723	0.834925	0.885336	#N/A	#N/A	#N/A	#N/A	#N/A	4.43059	3.96897	4.37263	4.97668	4.06193	4.70782	5.02917	4.73188	3.42479	3.29181	3.07171	3.7654	2.96051	3.63369	3.20929	2.85272	4.49503	0.748857	0.823448	1.25347	#N/A	#N/A	#N/A	#N/A	#N/A	#N/A	1.70883	1.0763	1.40745	31	ENSG00000125844	RRBP1	protein_coding	ribosome binding protein 1 [Source:HGNC Symbol;Acc:HGNC:10448]
AHNAK	#N/A	#N/A	#N/A	#N/A	#N/A	#N/A	#N/A	#N/A	#N/A	1.52885	#N/A	0.768221	#N/A	0.524298	#N/A	#N/A	#N/A	0.66363	#N/A	#N/A	#N/A	#N/A	0.556968	#N/A	#N/A	1.20256	#N/A	#N/A	#N/A	#N/A	0.748603	#N/A	0.898728	1.35601	5.14103	0.511717	4.43667	5.69207	4.62575	5.22585	6.36584	6.32373	4.23826	3.91657	3.88411	3.93361	3.82554	4.47141	1.76383	3.60548	5.77925	0.993329	0.678716	#N/A	1.28977	#N/A	#N/A	1.49025	#N/A	#N/A	1.07289	#N/A	#N/A	31	ENSG00000124942	AHNAK	protein_coding	AHNAK nucleoprotein [Source:HGNC Symbol;Acc:HGNC:347]
ARL13B	#N/A	#N/A	0.682044	#N/A	#N/A	#N/A	#N/A	#N/A	#N/A	1.67784	#N/A	#N/A	0.79945	#N/A	0.646217	#N/A	#N/A	#N/A	#N/A	#N/A	#N/A	#N/A	#N/A	#N/A	#N/A	1.76646	0.772059	1.26665	1.41862	#N/A	0.606745	#N/A	#N/A	0.792665	2.25496	1.12181	2.23189	2.28006	2.42715	2.17939	2.10983	2.00499	2.2391	2.29493	2.4002	1.71029	2.18635	2.30486	1.36572	2.24667	2.08133	0.772919	1.04078	#N/A	#N/A	#N/A	#N/A	#N/A	#N/A	#N/A	0.982252	1.43623	#N/A	31	ENSG00000169379	ARL13B	protein_coding	ADP ribosylation factor like GTPase 13B [Source:HGNC Symbol;Acc:HGNC:25419]
ALCAM	#N/A	#N/A	2.28853	0.731875	0.300768	0.227256	0.116424	#N/A	#N/A	2.20317	#N/A	#N/A	#N/A	#N/A	#N/A	#N/A	#N/A	#N/A	#N/A	#N/A	#N/A	#N/A	#N/A	#N/A	#N/A	#N/A	#N/A	#N/A	#N/A	#N/A	0.794548	#N/A	#N/A	0.162953	0.279999	#N/A	5.53625	0.2759	6.87433	6.03841	8.7624	0.265681	7.17664	4.42437	0.245902	0.216523	6.2096	4.77424	0.377102	6.14536	0.842361	3.04162	1.39391	0.12006	0.101404	0.0592708	#N/A	#N/A	0.11078	#N/A	0.342867	#N/A	#N/A	31	ENSG00000170017	ALCAM	protein_coding	activated leukocyte cell adhesion molecule [Source:HGNC Symbol;Acc:HGNC:400]
SERTAD4#082497	#N/A	#N/A	0.935236	#N/A	#N/A	#N/A	#N/A	#N/A	#N/A	0.188415	#N/A	#N/A	#N/A	#N/A	#N/A	#N/A	#N/A	#N/A	#N/A	#N/A	#N/A	#N/A	#N/A	#N/A	#N/A	#N/A	0.184659	#N/A	0.165258	#N/A	0.0838862	#N/A	0.0645782	0.0792762	0.29584	0.102239	0.291934	0.30052	0.3066	0.299863	0.345517	0.263862	0.313665	0.279187	0.270666	0.233039	0.314346	0.29216	0.201532	0.285327	0.304551	1.14406	0.10267	0.0660832	#N/A	0.057779	#N/A	0.0936855	#N/A	#N/A	0.0698037	0.149312	#N/A	31	ENSG00000082497	SERTAD4	protein_coding	SERTA domain containing 4 [Source:HGNC Symbol;Acc:HGNC:25236]
SNTB2#168807	#N/A	#N/A	#N/A	1.07011	#N/A	#N/A	#N/A	#N/A	#N/A	1.00599	1.24123	1.45316	#N/A	#N/A	#N/A	#N/A	#N/A	#N/A	#N/A	#N/A	#N/A	#N/A	#N/A	#N/A	#N/A	#N/A	0.91778	1.11667	1.14409	#N/A	1.2774	#N/A	1.39991	1.3649	1.21869	1.77478	1.82341	1.40674	2.07111	1.30475	1.2457	1.42246	1.88917	1.52769	1.87027	1.0992	1.39761	1.39796	2.25994	1.69497	1.80269	0.873946	0.787193	#N/A	#N/A	0.996437	#N/A	#N/A	#N/A	#N/A	1.24516	#N/A	#N/A	31	ENSG00000168807	SNTB2	protein_coding	syntrophin beta 2 [Source:HGNC Symbol;Acc:HGNC:11169]
RASA2	#N/A	#N/A	#N/A	#N/A	#N/A	#N/A	#N/A	#N/A	#N/A	0.812304	#N/A	#N/A	#N/A	0.757484	0.55462	0.539242	#N/A	0.897041	0.926039	#N/A	#N/A	#N/A	0.780919	#N/A	#N/A	#N/A	#N/A	#N/A	#N/A	#N/A	0.52933	0.818545	0.804158	0.780706	1.13667	#N/A	0.859761	1.04042	0.913142	1.0549	1.03339	1.20348	0.932738	1.07562	0.933213	1.43683	0.971759	1.01685	1.30949	0.794154	1.02603	0.459963	0.546755	#N/A	#N/A	#N/A	1.00863	#N/A	#N/A	#N/A	0.655279	#N/A	#N/A	31	ENSG00000155903	RASA2	protein_coding	RAS p21 protein activator 2 [Source:HGNC Symbol;Acc:HGNC:9872]
ANKDD1A	#N/A	#N/A	0.876431	0.727668	0.829881	0.587634	0.312726	#N/A	#N/A	1.03162	0.17107	0.147836	#N/A	#N/A	#N/A	#N/A	#N/A	#N/A	#N/A	#N/A	#N/A	#N/A	#N/A	#N/A	#N/A	0.180709	#N/A	0.4993	#N/A	#N/A	#N/A	#N/A	#N/A	#N/A	2.27888	#N/A	3.29853	2.66315	2.72607	2.23609	2.14979	2.48534	2.5021	2.30056	2.17811	0.865717	2.51888	2.94951	0.573754	2.59024	2.77314	1.52928	0.833377	#N/A	0.47471	0.217353	#N/A	#N/A	0.185531	#N/A	#N/A	#N/A	#N/A	31	ENSG00000166839	ANKDD1A	protein_coding	ankyrin repeat and death domain containing 1A [Source:HGNC Symbol;Acc:HGNC:28002]
SNX9	#N/A	#N/A	#N/A	#N/A	#N/A	#N/A	#N/A	#N/A	#N/A	0.71344	#N/A	#N/A	#N/A	#N/A	#N/A	#N/A	#N/A	#N/A	#N/A	#N/A	#N/A	#N/A	#N/A	#N/A	#N/A	#N/A	#N/A	#N/A	0.581288	1.87103	0.474621	1.10515	0.541446	#N/A	0.663134	#N/A	0.640531	0.714677	0.710856	0.654985	0.667541	0.728224	0.676725	0.775624	0.720352	0.754427	0.675197	0.744061	#N/A	0.716251	0.692059	0.782121	0.634292	0.93903	0.88772	1.17637	#N/A	0.983405	0.874114	#N/A	0.711516	1.59237	2.50293	31	ENSG00000130340	SNX9	protein_coding	sorting nexin 9 [Source:HGNC Symbol;Acc:HGNC:14973]
PMM2	#N/A	#N/A	#N/A	0.73206	#N/A	#N/A	#N/A	#N/A	#N/A	0.883459	0.712788	#N/A	0.714522	#N/A	#N/A	#N/A	#N/A	#N/A	#N/A	#N/A	#N/A	#N/A	#N/A	#N/A	#N/A	1.2962	0.805038	#N/A	0.883048	#N/A	#N/A	#N/A	#N/A	#N/A	1.07285	#N/A	0.986697	1.09826	1.15032	1.20135	1.14664	1.18214	1.19348	1.01444	1.35039	1.0094	1.18929	1.18327	1.77682	1.24089	0.965828	0.931634	0.889943	1.30215	1.16592	0.994671	#N/A	#N/A	#N/A	#N/A	0.856854	0.896126	0.982489	31	ENSG00000140650	PMM2	protein_coding	phosphomannomutase 2 [Source:HGNC Symbol;Acc:HGNC:9115]
GNAL	#N/A	#N/A	4.09034	2.38614	1.72154	0.566357	0.324626	#N/A	#N/A	0.97576	0.235161	#N/A	0.783639	1.12276	#N/A	#N/A	#N/A	#N/A	#N/A	#N/A	#N/A	#N/A	#N/A	#N/A	0.0832669	#N/A	1.42979	0.749354	1.1117	#N/A	1.01836	#N/A	#N/A	#N/A	0.854185	#N/A	0.78436	0.993649	0.921082	0.803588	0.94206	0.81738	0.893656	0.962599	0.956116	0.991086	0.805898	0.913133	#N/A	0.829618	1.15752	0.833087	#N/A	#N/A	#N/A	#N/A	#N/A	#N/A	#N/A	#N/A	#N/A	0.808337	#N/A	31	ENSG00000141404	GNAL	protein_coding	G protein subunit alpha L [Source:HGNC Symbol;Acc:HGNC:4388]
AFF2	#N/A	#N/A	0.147066	0.0476762	0.0701681	#N/A	#N/A	#N/A	#N/A	0.0427678	#N/A	#N/A	#N/A	0.0248743	0.0122903	#N/A	#N/A	0.0118336	0.007716	#N/A	#N/A	#N/A	#N/A	#N/A	#N/A	#N/A	0.0850936	0.0697713	#N/A	#N/A	0.0142922	#N/A	0.0172703	#N/A	0.216505	#N/A	0.264566	0.430065	0.476239	0.669415	1.52855	0.0762771	1.22664	0.0404585	0.00915554	0.054914	0.645513	0.564528	#N/A	0.353575	0.371015	0.06326	0.0181062	#N/A	0.0485091	#N/A	#N/A	#N/A	#N/A	#N/A	#N/A	0.0841502	#N/A	31	ENSG00000155966	AFF2	protein_coding	AF4/FMR2 family member 2 [Source:HGNC Symbol;Acc:HGNC:3776]
CXXC4	#N/A	#N/A	#N/A	#N/A	#N/A	0.156042	#N/A	#N/A	#N/A	0.240632	#N/A	#N/A	#N/A	1.33559	0.0235449	0.0126844	#N/A	0.0189894	0.0122557	#N/A	#N/A	0.0119837	#N/A	#N/A	#N/A	#N/A	0.181497	0.113327	0.169037	#N/A	#N/A	#N/A	#N/A	#N/A	0.841895	#N/A	0.652156	2.18431	2.10709	1.95921	2.20299	0.848108	2.03249	0.18692	0.275073	#N/A	1.86138	1.32909	#N/A	1.36961	2.0091	0.446068	0.0721271	0.0551885	#N/A	#N/A	#N/A	#N/A	0.0616855	#N/A	0.0717709	0.167636	#N/A	31	ENSG00000168772	CXXC4	protein_coding	CXXC finger protein 4 [Source:HGNC Symbol;Acc:HGNC:24593]
PYHIN1	#N/A	#N/A	0.154946	0.106945	#N/A	0.163178	0.0956623	#N/A	#N/A	0.131698	0.0817056	#N/A	#N/A	#N/A	#N/A	#N/A	#N/A	#N/A	#N/A	#N/A	#N/A	#N/A	#N/A	#N/A	#N/A	#N/A	#N/A	#N/A	#N/A	#N/A	0.0689089	#N/A	0.0520451	0.0633939	0.221907	0.0838206	0.243031	0.273133	0.225767	0.212299	0.264544	0.207444	1.10531	0.219135	0.205626	0.188224	0.193257	0.217299	#N/A	0.235538	0.26644	0.0974061	0.0720977	0.0517932	0.0793531	0.0524854	#N/A	#N/A	#N/A	#N/A	0.0692599	#N/A	#N/A	31	ENSG00000163564	PYHIN1	protein_coding	pyrin and HIN domain family member 1 [Source:HGNC Symbol;Acc:HGNC:28894]
MCTP2	#N/A	#N/A	0.79036	0.111173	0.171355	0.16492	#N/A	#N/A	#N/A	0.327362	0.0987058	#N/A	#N/A	#N/A	0.0271149	#N/A	#N/A	#N/A	#N/A	#N/A	#N/A	#N/A	#N/A	#N/A	#N/A	#N/A	0.146003	0.121914	#N/A	#N/A	0.131223	#N/A	0.091772	#N/A	0.241698	0.10802	2.34923	0.22172	2.22416	0.551487	4.50465	0.213411	3.98424	0.219823	0.223906	0.218767	1.25271	0.376322	#N/A	1.06984	0.233153	0.144286	0.0728162	#N/A	0.0932367	#N/A	#N/A	#N/A	#N/A	#N/A	0.0695769	#N/A	#N/A	31	ENSG00000140563	MCTP2	protein_coding	multiple C2 and transmembrane domain containing 2 [Source:HGNC Symbol;Acc:HGNC:25636]
AKR1C1	#N/A	#N/A	1.44799	#N/A	0.828088	0.425689	#N/A	#N/A	#N/A	1.05335	#N/A	0.105458	#N/A	#N/A	#N/A	#N/A	#N/A	#N/A	#N/A	#N/A	#N/A	#N/A	#N/A	#N/A	#N/A	0.267142	1.62526	0.396255	0.668159	#N/A	0.991148	#N/A	#N/A	0.148304	0.791575	#N/A	1.84135	0.88312	2.92455	1.2717	#N/A	#N/A	3.97204	2.53179	3.36153	1.45863	3.13683	2.4488	#N/A	4.09872	#N/A	2.13595	2.16116	#N/A	0.130019	0.0790645	#N/A	#N/A	0.0856279	#N/A	0.341579	0.252601	0.196493	31	ENSG00000187134	AKR1C1	protein_coding	aldo-keto reductase family 1 member C1 [Source:HGNC Symbol;Acc:HGNC:384]
#287683	#N/A	#N/A	#N/A	0.078604	0.112714	0.0810666	#N/A	#N/A	#N/A	0.0922481	#N/A	0.0566899	#N/A	#N/A	#N/A	#N/A	#N/A	#N/A	#N/A	#N/A	#N/A	#N/A	#N/A	#N/A	#N/A	#N/A	0.13838	0.11838	0.140557	#N/A	0.0847461	#N/A	#N/A	#N/A	0.178381	#N/A	0.720751	0.190481	0.291294	0.474603	3.9528	0.143798	4.00979	0.11644	0.193681	0.167521	0.648732	0.424849	#N/A	0.192072	0.188916	0.352139	0.052812	0.0462937	0.07853	0.0484531	#N/A	#N/A	#N/A	#N/A	#N/A	0.106958	0.103451	31	ENSG00000287683		lncRNA	novel transcript, antisense to EPHA7
EMCN	#N/A	#N/A	#N/A	#N/A	#N/A	#N/A	#N/A	#N/A	#N/A	#N/A	#N/A	#N/A	#N/A	3.35049	2.00343	0.0445694	#N/A	0.0311462	0.0144157	0.0350904	0.0160151	0.0100182	0.303446	#N/A	#N/A	0.360724	1.44445	#N/A	0.531324	#N/A	0.513579	#N/A	0.482904	0.237357	0.426731	#N/A	3.82235	1.52016	3.06061	3.6546	5.48601	0.210732	3.71035	2.73018	3.36334	0.169938	3.56331	4.49301	#N/A	3.48407	3.51041	#N/A	#N/A	#N/A	#N/A	#N/A	#N/A	#N/A	#N/A	#N/A	#N/A	0.298921	#N/A	31	ENSG00000164035	EMCN	protein_coding	endomucin [Source:HGNC Symbol;Acc:HGNC:16041]
ITGA1	#N/A	#N/A	#N/A	#N/A	#N/A	#N/A	#N/A	#N/A	#N/A	#N/A	#N/A	#N/A	#N/A	1.26926	1.87967	0.958387	#N/A	1.4454	#N/A	#N/A	0.190317	#N/A	0.989865	#N/A	#N/A	1.70681	2.30726	1.38712	0.999691	#N/A	0.708675	#N/A	0.654861	1.13714	6.55868	6.33432	5.30758	6.79606	4.61808	5.44373	7.06682	8.7127	7.10989	4.75155	5.59791	4.40217	5.54009	6.73589	#N/A	5.05467	6.51246	#N/A	#N/A	#N/A	#N/A	#N/A	#N/A	#N/A	#N/A	#N/A	#N/A	2.68319	1.0086	31	ENSG00000213949	ITGA1	protein_coding	integrin subunit alpha 1 [Source:HGNC Symbol;Acc:HGNC:6134]
ST6GALNAC3	#N/A	#N/A	#N/A	#N/A	#N/A	#N/A	#N/A	#N/A	#N/A	#N/A	#N/A	#N/A	#N/A	4.31105	3.01695	0.0489703	#N/A	0.0457755	0.0136392	0.0633479	0.0232254	#N/A	0.26412	#N/A	#N/A	0.513473	#N/A	#N/A	#N/A	#N/A	1.51077	#N/A	0.397867	0.24252	2.7357	0.109669	2.34975	4.19729	1.82581	2.89583	4.52374	2.95327	3.75442	3.00085	3.41534	0.31006	3.59728	3.57865	#N/A	2.90127	3.65149	1.02636	#N/A	#N/A	#N/A	#N/A	#N/A	#N/A	#N/A	#N/A	0.0117436	0.430516	#N/A	31	ENSG00000184005	ST6GALNAC3	protein_coding	ST6 N-acetylgalactosaminide alpha-2,6-sialyltransferase 3 [Source:HGNC Symbol;Acc:HGNC:19343]
#226239	#N/A	#N/A	#N/A	#N/A	#N/A	#N/A	#N/A	#N/A	#N/A	#N/A	#N/A	#N/A	#N/A	0.0308828	0.0204299	0.0104301	#N/A	0.0158272	#N/A	#N/A	#N/A	#N/A	#N/A	#N/A	#N/A	#N/A	0.137068	0.107952	#N/A	#N/A	0.056978	#N/A	0.0414394	0.0516159	0.180287	#N/A	0.154787	0.183091	0.138795	0.172951	0.388959	0.147148	1.27043	0.177213	0.171899	0.151775	0.321441	0.183723	0.133632	0.164397	0.160626	0.358832	0.0414815	0.0419766	0.0720179	#N/A	#N/A	#N/A	#N/A	#N/A	#N/A	0.126354	0.118983	31	ENSG00000226239		lncRNA	novel transcript
SASH1	2.3588	5.49237	#N/A	#N/A	#N/A	#N/A	#N/A	#N/A	#N/A	0.814428	#N/A	#N/A	#N/A	#N/A	#N/A	#N/A	#N/A	#N/A	#N/A	#N/A	#N/A	#N/A	#N/A	#N/A	#N/A	2.85221	2.48503	3.15418	2.26634	2.69292	#N/A	#N/A	#N/A	#N/A	4.33788	4.79175	4.46116	4.72449	5.31788	4.71942	4.35546	3.7525	6.35439	5.14647	6.16622	3.7285	5.38818	4.75149	2.2872	5.771	4.01548	#N/A	0.944619	#N/A	#N/A	#N/A	0.985257	#N/A	#N/A	#N/A	0.625395	3.88296	4.00786	30	ENSG00000111961	SASH1	protein_coding	SAM and SH3 domain containing 1 [Source:HGNC Symbol;Acc:HGNC:19182]
CDC14A	2.61724	#N/A	#N/A	#N/A	#N/A	#N/A	#N/A	#N/A	#N/A	1.09922	#N/A	#N/A	#N/A	#N/A	#N/A	0.527346	#N/A	#N/A	#N/A	#N/A	#N/A	#N/A	0.587252	#N/A	#N/A	#N/A	#N/A	#N/A	#N/A	#N/A	1.40707	#N/A	0.991775	1.26241	2.50111	2.9628	2.44006	2.42143	2.40477	3.02077	2.91541	3.20349	2.09045	1.84755	1.83242	2.30689	1.77043	1.93596	0.988227	1.57612	3.01253	0.724442	1.23972	1.28321	0.830314	#N/A	1.75933	#N/A	#N/A	#N/A	0.925409	#N/A	#N/A	30	ENSG00000079335	CDC14A	protein_coding	cell division cycle 14A [Source:HGNC Symbol;Acc:HGNC:1718]
ABLIM1	1.66676	2.08491	#N/A	#N/A	#N/A	#N/A	#N/A	#N/A	#N/A	#N/A	#N/A	#N/A	#N/A	#N/A	#N/A	#N/A	#N/A	#N/A	#N/A	#N/A	#N/A	#N/A	#N/A	#N/A	#N/A	1.59269	3.49065	4.14473	3.35696	3.09453	#N/A	#N/A	#N/A	#N/A	2.49602	4.64807	2.81453	3.50727	3.69505	2.91855	2.73468	#N/A	5.49271	3.60021	5.19407	1.44957	4.21736	3.54857	#N/A	5.0425	#N/A	3.35958	1.97238	1.24651	3.18865	1.33492	#N/A	2.23228	#N/A	#N/A	1.78307	1.11246	1.47622	30	ENSG00000099204	ABLIM1	protein_coding	actin binding LIM protein 1 [Source:HGNC Symbol;Acc:HGNC:78]
MCUB	2.34639	#N/A	1.63851	1.01154	2.19506	1.1968	1.4019	#N/A	1.1236	2.58268	#N/A	0.776762	0.892002	#N/A	#N/A	#N/A	#N/A	#N/A	#N/A	#N/A	#N/A	#N/A	#N/A	#N/A	#N/A	#N/A	#N/A	#N/A	#N/A	#N/A	#N/A	#N/A	#N/A	#N/A	5.73379	1.90717	6.22666	5.6862	5.4781	5.64785	6.62384	5.20982	5.64207	5.33559	5.6947	6.08817	4.9002	5.27547	#N/A	4.80069	5.84964	#N/A	2.28826	1.29249	#N/A	#N/A	#N/A	0.799878	#N/A	#N/A	2.75795	#N/A	#N/A	30	ENSG00000005059	MCUB	protein_coding	mitochondrial calcium uniporter dominant negative subunit beta [Source:HGNC Symbol;Acc:HGNC:26076]
MYO1B	2.24237	0.173613	#N/A	1.51936	1.27801	#N/A	#N/A	#N/A	#N/A	1.20399	0.444278	#N/A	#N/A	#N/A	#N/A	#N/A	#N/A	#N/A	#N/A	#N/A	#N/A	#N/A	0.960656	#N/A	#N/A	0.699057	3.38767	1.13938	2.80376	#N/A	#N/A	#N/A	#N/A	#N/A	7.96441	1.06816	5.97549	7.80061	5.52494	5.64397	6.71985	6.98296	7.36212	4.93681	7.60346	4.37019	6.10552	6.88883	1.26239	6.16177	5.45148	#N/A	#N/A	#N/A	#N/A	#N/A	#N/A	#N/A	#N/A	#N/A	#N/A	1.2463	0.636951	30	ENSG00000128641	MYO1B	protein_coding	myosin IB [Source:HGNC Symbol;Acc:HGNC:7596]
ITGA9-AS1	1.73626	1.09818	#N/A	#N/A	#N/A	1.06951	#N/A	#N/A	#N/A	#N/A	1.39452	#N/A	#N/A	#N/A	0.756063	#N/A	#N/A	#N/A	#N/A	#N/A	#N/A	#N/A	#N/A	#N/A	#N/A	#N/A	#N/A	#N/A	2.04782	#N/A	#N/A	#N/A	#N/A	#N/A	4.59863	3.67398	3.58174	4.36226	3.65302	4.18277	4.31007	3.74403	3.82472	2.76656	3.3237	4.47783	3.58503	3.72796	#N/A	3.3798	3.4048	1.43064	#N/A	0.908857	2.07084	1.16395	#N/A	#N/A	0.868094	#N/A	2.18388	4.3271	3.85847	30	ENSG00000235257	ITGA9-AS1	lncRNA	ITGA9 antisense RNA 1 [Source:HGNC Symbol;Acc:HGNC:49668]
SAMD9L	2.02627	#N/A	#N/A	#N/A	#N/A	#N/A	#N/A	#N/A	#N/A	1.58626	#N/A	0.912043	#N/A	#N/A	#N/A	#N/A	#N/A	#N/A	#N/A	0.236017	#N/A	#N/A	0.755781	#N/A	#N/A	#N/A	#N/A	#N/A	#N/A	#N/A	1.03016	0.503185	0.871194	2.56633	6.69407	5.60355	5.58075	7.02647	6.19833	6.43016	6.9033	5.75239	5.81791	4.7099	5.25262	4.10445	4.59927	5.85245	1.98656	5.63757	5.69181	1.79167	1.63986	#N/A	#N/A	#N/A	0.455033	#N/A	#N/A	#N/A	2.1625	#N/A	#N/A	30	ENSG00000177409	SAMD9L	protein_coding	sterile alpha motif domain containing 9 like [Source:HGNC Symbol;Acc:HGNC:1349]
CPXM2	0.146266	#N/A	1.17348	#N/A	0.302455	#N/A	#N/A	#N/A	#N/A	#N/A	#N/A	#N/A	#N/A	#N/A	#N/A	#N/A	#N/A	#N/A	#N/A	#N/A	#N/A	#N/A	#N/A	#N/A	#N/A	#N/A	0.519719	0.271077	0.318007	#N/A	1.23326	#N/A	0.139687	#N/A	6.04383	#N/A	4.69861	0.283937	4.81419	5.60707	7.75787	1.08328	6.22595	4.12373	0.913445	0.338336	5.14632	0.343898	#N/A	4.24412	6.11676	1.58976	0.852469	#N/A	0.128567	0.134139	#N/A	#N/A	#N/A	#N/A	0.232341	0.168602	0.102675	30	ENSG00000121898	CPXM2	protein_coding	carboxypeptidase X, M14 family member 2 [Source:HGNC Symbol;Acc:HGNC:26977]
#226149	1.49345	5.66511	0.827143	2.28241	1.1638	1.23935	1.80123	2.3119	1.98009	#N/A	1.66981	1.31378	1.30153	#N/A	0.602654	#N/A	#N/A	#N/A	#N/A	#N/A	#N/A	#N/A	#N/A	#N/A	#N/A	#N/A	#N/A	#N/A	1.40862	#N/A	0.83836	1.02385	0.927551	#N/A	#N/A	1.06716	#N/A	#N/A	#N/A	#N/A	#N/A	#N/A	#N/A	#N/A	#N/A	#N/A	#N/A	#N/A	#N/A	#N/A	#N/A	3.42538	3.19015	3.1446	3.54744	3.74005	3.59771	3.88662	2.65577	2.00004	0.90333	3.59431	2.25161	30	ENSG00000226149		lncRNA	novel transcript
PRDM6	0.0789952	#N/A	0.560251	0.18675	0.151878	0.157146	0.100827	0.199511	#N/A	0.569083	#N/A	0.0620134	0.14233	0.436807	#N/A	#N/A	#N/A	#N/A	#N/A	#N/A	#N/A	#N/A	#N/A	#N/A	#N/A	0.0823938	0.201805	0.139206	0.160437	#N/A	0.518334	0.0425428	#N/A	0.0744782	0.997208	#N/A	#N/A	#N/A	#N/A	#N/A	#N/A	#N/A	#N/A	1.01999	0.449965	0.171527	1.9487	#N/A	#N/A	2.15643	1.19309	0.756444	#N/A	#N/A	0.0832862	#N/A	#N/A	0.0734784	0.0594266	#N/A	0.0679255	#N/A	#N/A	30	ENSG00000061455	PRDM6	protein_coding	PR/SET domain 6 [Source:HGNC Symbol;Acc:HGNC:9350]
KIFAP3	1.50079	1.84167	0.733235	0.697824	0.817818	#N/A	1.07268	0.849113	#N/A	0.931406	1.26671	#N/A	#N/A	#N/A	#N/A	#N/A	#N/A	#N/A	#N/A	#N/A	#N/A	#N/A	#N/A	#N/A	#N/A	#N/A	1.13253	1.95256	1.73378	#N/A	#N/A	#N/A	#N/A	0.786704	1.24377	#N/A	1.61426	1.23215	1.38055	1.5382	1.26351	1.23872	1.23196	1.23986	1.19279	1.15495	1.1433	1.16127	1.42411	1.14849	1.25867	#N/A	#N/A	#N/A	#N/A	#N/A	#N/A	#N/A	#N/A	#N/A	#N/A	1.89414	#N/A	30	ENSG00000075945	KIFAP3	protein_coding	kinesin associated protein 3 [Source:HGNC Symbol;Acc:HGNC:17060]
PTPRT	0.0465254	#N/A	#N/A	#N/A	#N/A	#N/A	#N/A	0.0423011	#N/A	#N/A	#N/A	#N/A	#N/A	0.123345	#N/A	0.00649985	#N/A	0.0151041	#N/A	#N/A	#N/A	0.00908448	#N/A	#N/A	#N/A	#N/A	0.0564517	0.0700941	0.100488	#N/A	#N/A	#N/A	#N/A	#N/A	1.14876	0.0628064	0.14885	0.539272	0.366151	0.444946	2.28648	0.121881	1.12004	0.241896	0.243835	0.102758	0.535447	0.45615	#N/A	0.247925	0.476285	#N/A	0.0845268	0.0433888	0.056254	#N/A	#N/A	#N/A	#N/A	#N/A	#N/A	0.0519481	0.119337	30	ENSG00000196090	PTPRT	protein_coding	protein tyrosine phosphatase receptor type T [Source:HGNC Symbol;Acc:HGNC:9682]
ABO#175164	0.0595689	#N/A	#N/A	#N/A	#N/A	#N/A	#N/A	#N/A	#N/A	0.787106	#N/A	#N/A	#N/A	#N/A	0.30678	#N/A	#N/A	#N/A	#N/A	#N/A	#N/A	#N/A	#N/A	#N/A	#N/A	0.0789093	0.652646	0.10978	0.245543	#N/A	3.12517	0.0308139	0.0668718	0.0683072	0.256463	0.0790389	6.12681	0.260009	5.06554	0.234943	0.391729	0.223938	0.633101	0.256729	0.238774	0.223636	0.252112	0.222162	0.129949	5.54111	0.220686	#N/A	#N/A	#N/A	#N/A	#N/A	#N/A	#N/A	#N/A	#N/A	#N/A	0.123209	0.121137	30	ENSG00000175164	ABO	protein_coding	ABO, alpha 1-3-N-acetylgalactosaminyltransferase and alpha 1-3-galactosyltransferase [Source:HGNC Symbol;Acc:HGNC:79]
NPDC1	0.900176	0.233734	#N/A	#N/A	#N/A	#N/A	#N/A	#N/A	#N/A	#N/A	#N/A	#N/A	#N/A	0.464124	#N/A	#N/A	#N/A	#N/A	#N/A	#N/A	#N/A	#N/A	0.771698	#N/A	#N/A	0.934961	0.962288	2.06477	2.11259	#N/A	1.16681	#N/A	1.23539	0.700235	4.67574	0.501502	4.16872	4.81241	4.16909	4.65498	5.86042	4.63368	6.01157	3.52511	4.16234	3.99605	3.79097	4.91299	1.31206	4.70683	4.78071	0.805332	#N/A	#N/A	#N/A	#N/A	#N/A	#N/A	#N/A	#N/A	#N/A	1.69524	#N/A	30	ENSG00000107281	NPDC1	protein_coding	neural proliferation, differentiation and control 1 [Source:HGNC Symbol;Acc:HGNC:7899]
ANK2	0.888028	4.69871	7.47801	3.88103	5.18614	6.80378	5.8627	3.42801	4.20846	#N/A	2.38893	#N/A	0.978917	1.02181	#N/A	#N/A	#N/A	0.642549	#N/A	1.31786	#N/A	0.815055	#N/A	#N/A	1.45354	#N/A	2.06885	3.77575	4.74404	4.07668	#N/A	#N/A	#N/A	#N/A	#N/A	#N/A	#N/A	#N/A	#N/A	#N/A	#N/A	#N/A	#N/A	#N/A	#N/A	#N/A	#N/A	#N/A	#N/A	#N/A	#N/A	1.67431	#N/A	0.548818	2.59482	1.18148	1.80605	2.48226	1.63572	0.819329	#N/A	4.02615	8.7985	30	ENSG00000145362	ANK2	protein_coding	ankyrin 2 [Source:HGNC Symbol;Acc:HGNC:493]
ARAP2	0.568663	#N/A	#N/A	#N/A	#N/A	#N/A	#N/A	#N/A	#N/A	1.96023	#N/A	#N/A	#N/A	1.0135	2.23651	1.91696	#N/A	#N/A	#N/A	#N/A	#N/A	#N/A	0.936043	#N/A	#N/A	#N/A	#N/A	#N/A	#N/A	#N/A	2.85502	0.180995	3.49614	0.823229	8.33079	0.550257	5.11603	7.3685	5.28888	7.01872	9.63591	6.55496	6.39351	4.57599	6.60266	4.66399	5.41172	6.87321	#N/A	5.74023	7.27159	1.12471	2.64905	#N/A	0.798655	#N/A	#N/A	#N/A	#N/A	#N/A	1.55888	#N/A	#N/A	30	ENSG00000047365	ARAP2	protein_coding	ArfGAP with RhoGAP domain, ankyrin repeat and PH domain 2 [Source:HGNC Symbol;Acc:HGNC:16924]
SHROOM2	0.0261701	#N/A	#N/A	#N/A	#N/A	#N/A	#N/A	#N/A	#N/A	#N/A	#N/A	#N/A	#N/A	0.0519382	0.0167937	0.0058177	#N/A	0.0105866	#N/A	#N/A	0.00726876	#N/A	#N/A	#N/A	#N/A	#N/A	0.0306414	0.0996906	0.125545	#N/A	0.134105	#N/A	#N/A	#N/A	0.487387	0.0523619	0.524548	0.380841	0.997422	1.0353	2.07863	0.171472	2.97407	0.366531	0.0851869	0.152183	1.46335	0.704242	#N/A	0.361959	1.30851	0.13989	0.027122	#N/A	#N/A	#N/A	#N/A	#N/A	#N/A	#N/A	#N/A	0.0817353	0.0917253	30	ENSG00000146950	SHROOM2	protein_coding	shroom family member 2 [Source:HGNC Symbol;Acc:HGNC:630]
TPBG#146242	0.255499	#N/A	#N/A	0.935222	#N/A	#N/A	0.318861	#N/A	#N/A	1.367	#N/A	0.132225	#N/A	#N/A	#N/A	#N/A	#N/A	#N/A	#N/A	#N/A	#N/A	#N/A	#N/A	#N/A	#N/A	0.141603	0.57586	0.41365	0.249295	#N/A	#N/A	#N/A	#N/A	#N/A	6.92697	0.176936	7.03576	7.56887	7.67688	6.5849	9.52323	0.322877	7.35246	3.06364	0.55993	0.285197	7.98406	8.05933	0.266537	7.48665	5.75737	#N/A	1.14099	#N/A	#N/A	0.105864	#N/A	#N/A	#N/A	#N/A	#N/A	0.513168	0.160775	30	ENSG00000146242	TPBG	protein_coding	trophoblast glycoprotein [Source:HGNC Symbol;Acc:HGNC:12004]
SPTLC2	0.798166	#N/A	#N/A	#N/A	#N/A	#N/A	#N/A	#N/A	#N/A	0.592326	#N/A	#N/A	#N/A	1.21746	0.831442	0.94806	#N/A	1.06386	1.6165	#N/A	0.185191	#N/A	0.980082	#N/A	#N/A	#N/A	#N/A	#N/A	#N/A	#N/A	0.977029	0.872347	1.12801	1.52933	1.71313	#N/A	1.87953	1.94436	1.97823	1.9192	1.67249	1.51357	1.76191	1.79163	1.76405	1.7497	1.7379	1.6924	#N/A	2.00058	1.68044	0.607664	0.617663	#N/A	#N/A	#N/A	#N/A	#N/A	#N/A	#N/A	#N/A	#N/A	#N/A	30	ENSG00000100596	SPTLC2	protein_coding	serine palmitoyltransferase long chain base subunit 2 [Source:HGNC Symbol;Acc:HGNC:11278]
VSTM5	0.0646017	#N/A	0.297633	0.113553	0.119122	#N/A	#N/A	#N/A	#N/A	0.117483	#N/A	#N/A	#N/A	#N/A	#N/A	#N/A	#N/A	#N/A	#N/A	#N/A	#N/A	#N/A	#N/A	#N/A	#N/A	0.0867305	0.160996	0.128404	0.151666	#N/A	0.136902	#N/A	0.0529832	0.0613033	0.175958	#N/A	0.311583	0.196227	0.196298	0.191683	0.981992	0.163369	1.17609	0.196781	0.161808	0.152861	0.199931	0.432199	#N/A	0.411388	0.165858	#N/A	0.0486066	#N/A	#N/A	#N/A	#N/A	#N/A	#N/A	#N/A	0.0617565	0.13208	#N/A	30	ENSG00000214376	VSTM5	protein_coding	V-set and transmembrane domain containing 5 [Source:HGNC Symbol;Acc:HGNC:34443]
P3H3	0.0440234	#N/A	0.447824	0.104343	0.109325	0.144023	#N/A	0.0738015	#N/A	0.135704	#N/A	#N/A	#N/A	#N/A	#N/A	#N/A	#N/A	#N/A	#N/A	#N/A	#N/A	#N/A	#N/A	#N/A	#N/A	0.0779782	0.141593	0.086904	0.139744	#N/A	0.448622	#N/A	0.0203794	#N/A	0.165379	#N/A	0.168033	0.184628	0.211631	0.176508	5.62622	0.153962	5.95985	0.177317	0.157382	0.164982	0.275721	0.197713	0.159937	0.197741	0.18963	#N/A	#N/A	#N/A	#N/A	#N/A	#N/A	#N/A	#N/A	#N/A	#N/A	0.131846	#N/A	30	ENSG00000110811	P3H3	protein_coding	prolyl 3-hydroxylase 3 [Source:HGNC Symbol;Acc:HGNC:19318]
MYADM	1.2219	#N/A	#N/A	#N/A	1.05724	#N/A	1.13186	0.953047	#N/A	3.26586	1.01815	1.37835	#N/A	#N/A	#N/A	#N/A	#N/A	#N/A	#N/A	#N/A	#N/A	#N/A	#N/A	#N/A	#N/A	3.42572	0.905585	1.12372	#N/A	#N/A	1.36666	#N/A	#N/A	1.47358	11.4771	5.90452	11.6929	9.4049	7.57031	8.50085	10.4724	10.3842	14.2356	8.39231	9.76694	7.65185	12.4272	11.809	3.58965	12.0452	8.84196	#N/A	#N/A	#N/A	#N/A	#N/A	#N/A	#N/A	#N/A	#N/A	#N/A	#N/A	1.63092	30	ENSG00000179820	MYADM	protein_coding	myeloid associated differentiation marker [Source:HGNC Symbol;Acc:HGNC:7544]
#285090	0.0527367	#N/A	0.312854	#N/A	0.0853705	0.172259	#N/A	0.0793907	0.0874269	0.209277	0.0983796	#N/A	#N/A	#N/A	#N/A	#N/A	#N/A	#N/A	#N/A	#N/A	#N/A	#N/A	#N/A	#N/A	#N/A	0.0824778	0.158682	0.134414	0.158198	#N/A	#N/A	#N/A	#N/A	#N/A	0.223151	#N/A	0.413056	0.213242	0.224716	0.214808	7.05914	0.208821	0.927335	0.212808	0.189141	0.186777	0.192245	0.216087	0.170476	0.247835	0.222041	#N/A	#N/A	#N/A	#N/A	#N/A	#N/A	#N/A	#N/A	#N/A	#N/A	0.137129	0.112632	30	ENSG00000285090		lncRNA	COL1A2 antisense RNA 1
SLCO2A1	0.0657697	#N/A	#N/A	#N/A	#N/A	#N/A	#N/A	#N/A	#N/A	#N/A	#N/A	#N/A	#N/A	0.0415921	0.0211659	0.0112851	#N/A	0.0186864	#N/A	#N/A	0.00878478	#N/A	0.0206244	#N/A	#N/A	#N/A	0.141066	0.10546	0.125144	#N/A	0.0811344	#N/A	0.0547511	#N/A	0.219302	#N/A	0.86685	0.176187	0.369647	0.3872	4.47561	0.167635	4.12092	0.151002	0.158029	0.179807	0.191142	0.57292	#N/A	0.178108	0.178387	0.409857	0.18012	#N/A	#N/A	#N/A	#N/A	#N/A	#N/A	#N/A	0.056303	#N/A	#N/A	30	ENSG00000174640	SLCO2A1	protein_coding	solute carrier organic anion transporter family member 2A1 [Source:HGNC Symbol;Acc:HGNC:10955]
TPPP3	0.0645624	#N/A	0.305583	0.0952104	0.161962	#N/A	0.107046	0.100439	#N/A	0.14417	0.0889709	#N/A	#N/A	0.68976	#N/A	#N/A	#N/A	#N/A	0.00965037	#N/A	#N/A	#N/A	#N/A	#N/A	#N/A	0.0865074	#N/A	0.146497	#N/A	#N/A	0.495499	#N/A	#N/A	#N/A	0.235789	#N/A	0.244693	0.247105	0.236195	0.235952	0.256308	0.21904	0.266988	0.226911	0.225675	0.203201	0.238876	0.23574	0.130095	0.244587	0.237534	#N/A	#N/A	#N/A	#N/A	#N/A	#N/A	#N/A	#N/A	#N/A	#N/A	0.132638	#N/A	30	ENSG00000159713	TPPP3	protein_coding	tubulin polymerization promoting protein family member 3 [Source:HGNC Symbol;Acc:HGNC:24162]
CLIC4	0.866682	#N/A	#N/A	#N/A	#N/A	#N/A	#N/A	#N/A	#N/A	0.828298	#N/A	#N/A	#N/A	#N/A	#N/A	0.504411	#N/A	#N/A	#N/A	#N/A	#N/A	0.800573	0.778438	#N/A	#N/A	0.744672	1.70405	1.75884	1.29057	3.17382	#N/A	#N/A	#N/A	0.684177	5.91628	8.45754	5.67756	6.67441	5.64308	5.88612	7.18076	5.53189	6.81422	4.74432	5.54424	4.30009	5.47486	6.08991	2.33651	5.74697	5.14021	#N/A	#N/A	#N/A	#N/A	#N/A	#N/A	#N/A	#N/A	#N/A	#N/A	3.61173	1.5836	30	ENSG00000169504	CLIC4	protein_coding	chloride intracellular channel 4 [Source:HGNC Symbol;Acc:HGNC:13518]
PDZD2	#N/A	4.22953	#N/A	#N/A	#N/A	#N/A	#N/A	#N/A	#N/A	0.537002	#N/A	#N/A	#N/A	0.405427	0.462542	#N/A	#N/A	#N/A	0.880077	#N/A	#N/A	#N/A	#N/A	0.971068	#N/A	1.83731	2.80191	3.43014	2.43532	2.91819	#N/A	#N/A	#N/A	0.681709	1.65334	1.16905	1.73205	1.63095	1.62862	1.99977	1.77545	1.93672	1.38843	1.04781	1.50746	0.720521	0.561274	1.2232	#N/A	1.09838	1.85194	#N/A	#N/A	#N/A	#N/A	#N/A	#N/A	#N/A	#N/A	#N/A	#N/A	2.63494	1.95297	30	ENSG00000133401	PDZD2	protein_coding	PDZ domain containing 2 [Source:HGNC Symbol;Acc:HGNC:18486]
CACNA1C#151067	#N/A	5.05549	1.88559	1.34195	3.45105	2.75098	0.830655	#N/A	#N/A	#N/A	#N/A	#N/A	#N/A	#N/A	#N/A	#N/A	#N/A	#N/A	#N/A	#N/A	#N/A	#N/A	#N/A	#N/A	#N/A	0.896949	2.34339	2.79455	2.35736	#N/A	0.718119	#N/A	0.812791	#N/A	2.78725	3.82022	2.75161	3.4657	3.08393	2.8221	3.27465	3.59918	3.31096	2.24004	3.12175	1.77377	2.69805	3.10234	#N/A	3.29395	2.57798	#N/A	#N/A	#N/A	#N/A	#N/A	#N/A	#N/A	#N/A	#N/A	#N/A	2.67836	2.56297	30	ENSG00000151067	CACNA1C	protein_coding	calcium voltage-gated channel subunit alpha1 C [Source:HGNC Symbol;Acc:HGNC:1390]
SEMA3C	#N/A	3.70813	8.01869	4.95577	4.75149	5.29687	4.22559	4.70289	3.05084	#N/A	1.4695	#N/A	1.23581	1.46802	#N/A	0.437627	#N/A	1.16258	0.544396	0.842434	#N/A	#N/A	#N/A	#N/A	0.782308	#N/A	3.75956	3.26086	3.425	4.14807	#N/A	#N/A	#N/A	#N/A	#N/A	#N/A	#N/A	#N/A	#N/A	#N/A	#N/A	#N/A	#N/A	#N/A	#N/A	#N/A	#N/A	#N/A	#N/A	#N/A	#N/A	4.58265	3.30635	3.38231	6.55627	2.8468	4.15096	6.15789	3.28671	#N/A	#N/A	5.11414	6.99894	30	ENSG00000075223	SEMA3C	protein_coding	semaphorin 3C [Source:HGNC Symbol;Acc:HGNC:10725]
RANBP17	#N/A	2.71759	#N/A	#N/A	#N/A	#N/A	#N/A	0.755654	#N/A	1.65749	#N/A	#N/A	#N/A	#N/A	#N/A	#N/A	#N/A	#N/A	#N/A	#N/A	#N/A	#N/A	0.434752	#N/A	#N/A	1.97133	1.70403	0.946862	1.51797	#N/A	#N/A	#N/A	#N/A	0.583151	11.9584	4.19779	6.49141	8.52782	5.72937	6.59589	8.38235	7.64372	7.57496	5.7849	6.94527	7.33097	8.03562	8.42165	0.872502	6.11401	8.11708	#N/A	0.748562	#N/A	#N/A	#N/A	#N/A	#N/A	#N/A	#N/A	1.65675	4.97283	1.15607	30	ENSG00000204764	RANBP17	protein_coding	RAN binding protein 17 [Source:HGNC Symbol;Acc:HGNC:14428]
ADCY1	#N/A	0.313258	6.92656	4.67684	3.62523	3.02181	0.50932	2.92746	0.867339	1.01347	0.409517	0.658397	1.9385	#N/A	#N/A	#N/A	#N/A	#N/A	#N/A	#N/A	#N/A	#N/A	#N/A	#N/A	#N/A	#N/A	2.88492	1.74842	3.85887	#N/A	#N/A	#N/A	1.19115	0.734979	#N/A	#N/A	#N/A	0.995488	#N/A	#N/A	0.962127	#N/A	#N/A	#N/A	1.01292	0.983338	#N/A	#N/A	#N/A	#N/A	1.44094	1.69186	#N/A	0.727167	1.30014	0.467284	#N/A	#N/A	0.537445	0.106824	#N/A	4.02592	1.03992	30	ENSG00000164742	ADCY1	protein_coding	adenylate cyclase 1 [Source:HGNC Symbol;Acc:HGNC:232]
DOCK6	#N/A	0.315645	#N/A	#N/A	#N/A	#N/A	#N/A	#N/A	#N/A	#N/A	#N/A	#N/A	#N/A	#N/A	1.28344	0.405872	#N/A	#N/A	#N/A	#N/A	#N/A	#N/A	0.823642	#N/A	#N/A	2.1457	2.1802	2.00153	2.96936	#N/A	0.874254	#N/A	0.896038	1.05223	4.65707	0.293821	3.69423	4.78022	4.80041	4.99832	5.29413	3.94168	6.1736	5.39777	6.43019	2.83728	5.27047	5.41886	1.92611	5.12202	4.75042	#N/A	#N/A	#N/A	#N/A	#N/A	#N/A	#N/A	#N/A	#N/A	#N/A	3.03558	0.583257	30	ENSG00000130158	DOCK6	protein_coding	dedicator of cytokinesis 6 [Source:HGNC Symbol;Acc:HGNC:19189]
TACC1	#N/A	1.37255	#N/A	#N/A	#N/A	#N/A	#N/A	#N/A	#N/A	1.05129	#N/A	#N/A	#N/A	#N/A	#N/A	#N/A	#N/A	#N/A	#N/A	#N/A	#N/A	#N/A	#N/A	#N/A	#N/A	2.36338	1.03864	1.12972	1.23669	2.44114	1.02755	0.757222	1.12915	1.46462	8.644	9.19573	7.41309	8.65916	6.48826	6.69139	8.9688	8.46476	7.87856	6.42839	6.98933	6.2643	7.32295	7.84604	3.40335	7.07634	7.48262	#N/A	#N/A	#N/A	#N/A	#N/A	#N/A	#N/A	#N/A	#N/A	#N/A	1.60216	1.14685	30	ENSG00000147526	TACC1	protein_coding	transforming acidic coiled-coil containing protein 1 [Source:HGNC Symbol;Acc:HGNC:11522]
ARHGAP44	#N/A	0.740907	3.3967	1.67808	3.99111	3.82744	3.02609	1.31868	#N/A	#N/A	1.06978	1.08352	#N/A	#N/A	#N/A	#N/A	#N/A	#N/A	0.445273	#N/A	#N/A	#N/A	#N/A	#N/A	#N/A	2.0828	4.06308	2.8363	5.28857	#N/A	1.43582	#N/A	0.951062	#N/A	#N/A	1.21232	0.950888	0.61543	1.74973	#N/A	#N/A	#N/A	2.02809	0.802211	2.60623	#N/A	1.37093	1.19936	1.31991	2.91846	0.970623	#N/A	#N/A	#N/A	#N/A	#N/A	#N/A	#N/A	#N/A	#N/A	#N/A	3.8676	3.40689	30	ENSG00000006740	ARHGAP44	protein_coding	Rho GTPase activating protein 44 [Source:HGNC Symbol;Acc:HGNC:29096]
LRIG1	#N/A	1.56153	0.63901	#N/A	0.896792	1.26856	1.36256	#N/A	1.03503	#N/A	1.75872	#N/A	#N/A	#N/A	0.998832	#N/A	#N/A	#N/A	#N/A	#N/A	#N/A	#N/A	#N/A	#N/A	#N/A	0.847947	3.15303	2.49848	2.64355	#N/A	#N/A	#N/A	#N/A	#N/A	0.773439	#N/A	0.632002	0.700131	#N/A	0.647058	0.646598	0.731424	#N/A	0.587239	0.586373	0.738898	#N/A	0.572944	0.768637	#N/A	0.862191	#N/A	0.728545	#N/A	0.994873	1.27616	#N/A	1.39158	#N/A	#N/A	#N/A	1.49553	1.60826	30	ENSG00000144749	LRIG1	protein_coding	leucine rich repeats and immunoglobulin like domains 1 [Source:HGNC Symbol;Acc:HGNC:17360]
IL33	#N/A	0.243683	#N/A	#N/A	#N/A	#N/A	#N/A	#N/A	#N/A	1.76885	#N/A	#N/A	#N/A	#N/A	#N/A	#N/A	#N/A	#N/A	#N/A	#N/A	#N/A	#N/A	#N/A	#N/A	#N/A	0.687191	3.73654	1.32687	2.02413	#N/A	#N/A	#N/A	#N/A	#N/A	6.35589	0.526351	5.42105	5.93188	6.80315	5.33341	6.68311	4.07494	5.70408	4.59101	4.56043	4.51426	5.48583	4.83548	#N/A	6.28592	4.32937	4.0693	1.86593	#N/A	0.351994	0.382592	#N/A	0.890927	#N/A	#N/A	1.43043	1.19636	0.759637	30	ENSG00000137033	IL33	protein_coding	interleukin 33 [Source:HGNC Symbol;Acc:HGNC:16028]
KIRREL1	#N/A	1.70196	0.686969	1.20794	1.09649	#N/A	#N/A	#N/A	#N/A	2.05525	1.05911	0.966003	#N/A	#N/A	#N/A	#N/A	#N/A	#N/A	#N/A	#N/A	#N/A	#N/A	#N/A	#N/A	#N/A	3.17662	3.89542	3.19378	3.3348	#N/A	#N/A	#N/A	#N/A	#N/A	7.12529	6.61985	6.44859	7.38785	6.40003	5.87415	8.36105	7.53285	8.37608	5.92716	6.6283	5.67387	7.69797	6.8167	3.71716	7.4144	7.68655	#N/A	#N/A	#N/A	#N/A	#N/A	#N/A	#N/A	#N/A	#N/A	#N/A	7.3749	3.97794	30	ENSG00000183853	KIRREL1	protein_coding	kirre like nephrin family adhesion molecule 1 [Source:HGNC Symbol;Acc:HGNC:15734]
MTMR8	#N/A	0.408431	#N/A	#N/A	1.10037	#N/A	#N/A	#N/A	#N/A	1.29595	#N/A	#N/A	1.2004	#N/A	#N/A	#N/A	#N/A	#N/A	#N/A	#N/A	#N/A	#N/A	#N/A	#N/A	#N/A	#N/A	1.1358	1.98011	1.20929	#N/A	2.59644	0.38083	1.63067	1.17096	1.16198	1.10442	1.69042	1.33988	1.87442	1.5336	1.35587	1.29353	2.02041	1.29193	2.19108	2.00509	1.52583	1.7144	#N/A	1.76813	1.26249	0.84212	#N/A	#N/A	1.0799	#N/A	#N/A	#N/A	#N/A	#N/A	1.13578	#N/A	#N/A	30	ENSG00000102043	MTMR8	protein_coding	myotubularin related protein 8 [Source:HGNC Symbol;Acc:HGNC:16825]
RBPMS	#N/A	1.43681	#N/A	#N/A	#N/A	#N/A	#N/A	#N/A	#N/A	0.924044	#N/A	#N/A	#N/A	#N/A	#N/A	#N/A	#N/A	#N/A	#N/A	#N/A	#N/A	#N/A	#N/A	#N/A	#N/A	2.66248	3.58881	2.66195	4.36523	3.53033	2.41211	0.789984	1.98542	3.14294	6.67511	5.68851	6.20739	7.47323	5.39006	5.67658	6.80464	6.94399	6.62531	5.17838	5.55675	5.67067	5.8535	5.83405	1.22662	6.64451	6.01193	#N/A	#N/A	#N/A	#N/A	#N/A	#N/A	#N/A	#N/A	#N/A	#N/A	3.3354	3.39033	30	ENSG00000157110	RBPMS	protein_coding	RNA binding protein, mRNA processing factor [Source:HGNC Symbol;Acc:HGNC:19097]
WASF3	#N/A	0.458303	4.29338	2.81768	4.29582	2.63562	2.6697	1.7021	#N/A	0.97456	0.997729	#N/A	#N/A	#N/A	#N/A	#N/A	#N/A	#N/A	#N/A	#N/A	#N/A	#N/A	#N/A	#N/A	#N/A	1.98416	3.79325	1.96069	2.54455	#N/A	#N/A	#N/A	#N/A	#N/A	1.15165	1.25017	1.05512	1.17946	1.19583	1.32413	1.10933	1.38032	#N/A	1.04187	1.03425	2.15159	#N/A	1.00099	0.810506	1.11965	1.45466	#N/A	#N/A	#N/A	#N/A	#N/A	#N/A	#N/A	#N/A	#N/A	#N/A	4.4475	4.55954	30	ENSG00000132970	WASF3	protein_coding	WASP family member 3 [Source:HGNC Symbol;Acc:HGNC:12734]
ZMAT3	#N/A	0.0968298	2.92091	1.99609	0.836786	0.95936	0.536053	1.62369	0.246075	0.801016	#N/A	#N/A	1.12826	#N/A	#N/A	#N/A	#N/A	#N/A	#N/A	#N/A	#N/A	#N/A	#N/A	#N/A	#N/A	#N/A	1.3796	0.730091	0.919641	#N/A	0.757661	#N/A	#N/A	#N/A	0.803752	#N/A	0.843753	1.08777	1.21205	1.00681	1.02974	#N/A	0.954766	1.07241	0.926023	#N/A	0.830897	1.05046	#N/A	0.97166	0.809159	#N/A	#N/A	#N/A	0.52141	#N/A	#N/A	0.398097	#N/A	#N/A	#N/A	0.802968	#N/A	30	ENSG00000172667	ZMAT3	protein_coding	zinc finger matrin-type 3 [Source:HGNC Symbol;Acc:HGNC:29983]
INSYN2A	#N/A	0.132301	#N/A	#N/A	#N/A	#N/A	#N/A	#N/A	#N/A	1.70317	#N/A	#N/A	#N/A	#N/A	#N/A	#N/A	#N/A	#N/A	#N/A	#N/A	#N/A	#N/A	0.784973	#N/A	#N/A	0.374458	1.94982	0.748221	1.59225	0.238949	#N/A	#N/A	#N/A	0.515398	7.0726	0.379388	5.73492	7.58338	6.19884	6.75215	7.32285	6.13985	7.75864	5.03579	5.89904	0.879897	7.48761	0.548062	1.83137	6.20874	7.14512	#N/A	#N/A	#N/A	#N/A	#N/A	#N/A	#N/A	0.263889	#N/A	2.06301	0.395948	0.370885	30	ENSG00000188916	INSYN2A	protein_coding	inhibitory synaptic factor 2A [Source:HGNC Symbol;Acc:HGNC:33859]
RBMS2	#N/A	1.30031	#N/A	#N/A	#N/A	#N/A	#N/A	#N/A	#N/A	0.570725	#N/A	#N/A	#N/A	#N/A	#N/A	#N/A	#N/A	#N/A	#N/A	#N/A	#N/A	#N/A	#N/A	#N/A	#N/A	2.02642	1.04634	1.26847	1.57256	2.80255	0.729506	#N/A	0.781574	0.933241	3.28444	3.69326	3.85502	3.86972	4.69765	4.30573	4.10182	2.97261	4.83263	3.53785	4.03429	2.96857	3.99053	4.08607	1.97389	4.78446	3.75939	#N/A	#N/A	#N/A	#N/A	#N/A	0.985734	#N/A	#N/A	#N/A	#N/A	4.74152	3.2454	30	ENSG00000076067	RBMS2	protein_coding	RNA binding motif single stranded interacting protein 2 [Source:HGNC Symbol;Acc:HGNC:9909]
C1QTNF7	#N/A	0.0755101	2.17903	#N/A	0.493617	0.492946	0.155828	1.08044	0.219406	2.37943	0.105597	0.0957174	#N/A	#N/A	#N/A	#N/A	#N/A	#N/A	#N/A	#N/A	#N/A	#N/A	#N/A	#N/A	#N/A	0.117843	0.696172	0.49645	0.809345	#N/A	#N/A	#N/A	#N/A	#N/A	4.95976	#N/A	3.63767	4.7515	4.70752	3.64386	4.44032	4.02112	5.22163	4.23137	2.79631	1.06214	4.77493	4.78292	#N/A	6.07201	2.74822	#N/A	#N/A	#N/A	#N/A	#N/A	#N/A	#N/A	#N/A	#N/A	#N/A	#N/A	0.191329	30	ENSG00000163145	C1QTNF7	protein_coding	C1q and TNF related 7 [Source:HGNC Symbol;Acc:HGNC:14342]
CRPPA	#N/A	1.00778	0.690743	1.08337	#N/A	1.35121	1.27701	1.14224	1.70076	#N/A	2.10296	#N/A	#N/A	#N/A	#N/A	#N/A	#N/A	#N/A	#N/A	2.35832	0.290746	#N/A	#N/A	#N/A	#N/A	2.65408	3.08014	3.7125	4.19629	#N/A	0.924966	#N/A	0.777638	#N/A	#N/A	0.965426	#N/A	#N/A	#N/A	#N/A	#N/A	#N/A	#N/A	0.567711	0.67992	0.586581	#N/A	0.543306	#N/A	0.605228	#N/A	0.753819	#N/A	0.716817	1.15903	0.751368	1.25285	0.943621	#N/A	#N/A	#N/A	2.34821	1.93502	30	ENSG00000214960	CRPPA	protein_coding	CDP-L-ribitol pyrophosphorylase A [Source:HGNC Symbol;Acc:HGNC:37276]
MRGPRF	#N/A	0.079579	1.08301	#N/A	0.212441	0.221107	0.119153	0.349519	#N/A	1.77559	0.11881	#N/A	#N/A	#N/A	#N/A	#N/A	#N/A	#N/A	#N/A	#N/A	#N/A	#N/A	#N/A	#N/A	#N/A	0.105832	0.294955	0.226213	0.220267	#N/A	#N/A	0.0537033	#N/A	#N/A	0.506797	0.203065	0.322351	0.328656	5.83219	5.11862	8.38255	0.326093	0.360494	0.309922	0.301723	0.263145	0.33178	0.325873	0.247545	0.328348	0.334286	#N/A	#N/A	#N/A	#N/A	#N/A	#N/A	#N/A	#N/A	#N/A	#N/A	#N/A	#N/A	30	ENSG00000172935	MRGPRF	protein_coding	MAS related GPR family member F [Source:HGNC Symbol;Acc:HGNC:24828]
#269124	#N/A	0.0552149	#N/A	#N/A	#N/A	#N/A	#N/A	#N/A	#N/A	0.775186	#N/A	#N/A	#N/A	0.304654	#N/A	#N/A	#N/A	#N/A	#N/A	#N/A	#N/A	#N/A	0.126871	#N/A	#N/A	0.109714	0.234127	0.186755	0.199189	#N/A	#N/A	#N/A	0.187521	#N/A	4.51045	#N/A	4.02839	5.34999	4.46172	4.28391	5.7635	0.810179	6.4969	0.76849	0.258946	0.228175	5.34544	4.89853	#N/A	5.92534	4.66318	3.62903	#N/A	0.0747125	0.104343	#N/A	0.0768136	#N/A	#N/A	#N/A	0.0921304	0.135173	#N/A	30	ENSG00000269124		lncRNA	novel transcript, antisense to HIF3A
#246090	#N/A	#N/A	2.25739	0.836189	0.3975	0.448954	0.215334	0.571504	0.163412	1.98963	0.0844693	#N/A	#N/A	#N/A	#N/A	#N/A	#N/A	#N/A	#N/A	#N/A	#N/A	#N/A	#N/A	#N/A	#N/A	0.119115	0.454785	0.17448	0.481754	#N/A	0.837741	#N/A	#N/A	#N/A	3.1452	#N/A	3.45342	3.53347	3.89771	3.20091	3.1892	2.1172	3.7861	2.9791	2.62543	0.522247	3.20676	3.81813	#N/A	3.49737	2.79628	#N/A	#N/A	#N/A	#N/A	#N/A	#N/A	#N/A	#N/A	#N/A	#N/A	0.190177	#N/A	30	ENSG00000246090		lncRNA	novel transcript, antisense to ADH4, ADH6 & ADH1A
RUNX1	#N/A	#N/A	2.55853	2.02926	4.1818	3.29989	2.94449	1.95571	1.77885	#N/A	#N/A	#N/A	#N/A	0.47235	#N/A	0.279333	#N/A	0.660192	0.208996	#N/A	#N/A	#N/A	#N/A	#N/A	#N/A	#N/A	#N/A	#N/A	#N/A	#N/A	#N/A	#N/A	#N/A	#N/A	0.949753	#N/A	0.623801	0.923725	0.938259	0.816576	1.02714	0.994871	0.727696	0.900352	0.599858	0.722595	0.899723	1.02232	#N/A	0.628334	#N/A	#N/A	0.766577	0.782715	0.921943	#N/A	0.367231	#N/A	#N/A	#N/A	0.691962	#N/A	#N/A	30	ENSG00000159216	RUNX1	protein_coding	RUNX family transcription factor 1 [Source:HGNC Symbol;Acc:HGNC:10471]
MASP1	#N/A	#N/A	0.288643	0.190729	0.209988	0.246034	0.143209	0.296234	0.168674	#N/A	0.126499	0.0933968	0.184568	#N/A	#N/A	#N/A	#N/A	#N/A	#N/A	#N/A	#N/A	#N/A	#N/A	#N/A	#N/A	#N/A	0.273396	0.265916	0.224698	#N/A	1.1977	0.0568658	0.547328	#N/A	#N/A	#N/A	#N/A	#N/A	1.6981	#N/A	#N/A	#N/A	#N/A	#N/A	1.4184	#N/A	#N/A	#N/A	#N/A	1.96981	#N/A	0.177838	0.156377	0.0736498	0.128046	0.0687744	0.105004	0.102311	0.083463	#N/A	0.155348	0.199873	0.176246	30	ENSG00000127241	MASP1	protein_coding	MBL associated serine protease 1 [Source:HGNC Symbol;Acc:HGNC:6901]
MAP9	#N/A	#N/A	3.11124	#N/A	0.212814	0.241978	0.141501	0.155349	0.16146	1.92629	0.136368	0.0821021	#N/A	#N/A	#N/A	#N/A	#N/A	#N/A	#N/A	#N/A	#N/A	#N/A	#N/A	#N/A	#N/A	0.0894384	0.334448	0.211038	0.222443	#N/A	#N/A	#N/A	#N/A	#N/A	0.297964	0.137246	4.71139	4.78709	5.67871	4.96499	7.27829	0.431713	7.5309	0.501055	0.282229	0.240426	6.12254	5.0878	#N/A	5.04632	6.13768	#N/A	#N/A	#N/A	#N/A	#N/A	#N/A	#N/A	#N/A	#N/A	#N/A	#N/A	0.123308	30	ENSG00000164114	MAP9	protein_coding	microtubule associated protein 9 [Source:HGNC Symbol;Acc:HGNC:26118]
KCNK15-AS1	#N/A	#N/A	0.173492	0.157639	0.144353	#N/A	0.10847	0.135097	#N/A	0.144438	#N/A	#N/A	0.0465197	#N/A	#N/A	#N/A	#N/A	#N/A	#N/A	#N/A	#N/A	#N/A	#N/A	#N/A	#N/A	0.0733749	#N/A	0.143784	0.170048	#N/A	#N/A	#N/A	#N/A	#N/A	1.53554	#N/A	1.10229	0.303453	0.927943	0.918531	2.9506	0.207204	2.15428	0.293178	0.255708	0.139473	1.46124	1.28457	#N/A	1.02343	1.37553	0.317291	0.069922	#N/A	0.0964781	#N/A	#N/A	0.0811298	#N/A	#N/A	0.0654146	#N/A	#N/A	30	ENSG00000244558	KCNK15-AS1	lncRNA	KCNK15 and WISP2 antisense RNA 1 [Source:HGNC Symbol;Acc:HGNC:49901]
ARHGAP12	#N/A	#N/A	0.504379	0.679461	0.984022	0.806694	1.65565	1.09439	1.29576	0.623361	1.64278	#N/A	#N/A	#N/A	#N/A	#N/A	#N/A	#N/A	#N/A	#N/A	#N/A	#N/A	#N/A	#N/A	#N/A	#N/A	#N/A	0.886306	0.906042	2.35326	#N/A	#N/A	#N/A	#N/A	0.741788	0.992108	0.549618	0.669138	0.696478	0.640568	0.608413	0.851246	0.513362	0.742957	0.633162	0.777022	0.483566	0.583945	#N/A	0.68834	0.622861	#N/A	#N/A	#N/A	#N/A	#N/A	1.10932	#N/A	#N/A	1.77408	#N/A	#N/A	#N/A	30	ENSG00000165322	ARHGAP12	protein_coding	Rho GTPase activating protein 12 [Source:HGNC Symbol;Acc:HGNC:16348]
SHOC1	#N/A	#N/A	0.910867	0.670793	1.02125	1.49222	0.945301	1.15443	1.20827	2.43268	1.39312	2.43888	#N/A	#N/A	#N/A	#N/A	#N/A	#N/A	#N/A	#N/A	#N/A	#N/A	#N/A	#N/A	#N/A	1.42268	#N/A	#N/A	#N/A	#N/A	#N/A	#N/A	#N/A	#N/A	2.58602	2.39823	3.15856	2.78543	3.18736	2.49818	2.5348	2.3033	3.21195	3.04571	2.92652	2.48388	2.97044	2.8376	#N/A	3.43574	2.36729	#N/A	#N/A	#N/A	#N/A	#N/A	#N/A	#N/A	1.41184	#N/A	1.54896	#N/A	2.56025	30	ENSG00000165181	SHOC1	protein_coding	shortage in chiasmata 1 [Source:HGNC Symbol;Acc:HGNC:26535]
CCDC144A	#N/A	#N/A	0.973713	#N/A	1.11256	1.05312	1.01059	1.09052	#N/A	0.83706	1.47822	#N/A	#N/A	#N/A	#N/A	#N/A	#N/A	#N/A	#N/A	#N/A	#N/A	#N/A	#N/A	#N/A	#N/A	#N/A	#N/A	0.887895	0.775357	#N/A	0.792003	#N/A	0.716379	#N/A	0.821836	#N/A	0.837439	0.906181	1.01039	0.883791	0.923624	1.08342	0.907555	0.761044	0.9085	0.986421	0.920405	1.01007	1.39509	1.01658	0.925823	#N/A	#N/A	#N/A	#N/A	#N/A	1.1163	#N/A	#N/A	#N/A	#N/A	1.42611	1.7891	30	ENSG00000170160	CCDC144A	protein_coding	coiled-coil domain containing 144A [Source:HGNC Symbol;Acc:HGNC:29072]
LZTS1-AS1	#N/A	#N/A	0.175107	0.0707412	0.13758	0.157665	#N/A	0.117883	#N/A	0.118381	#N/A	#N/A	#N/A	0.0320109	0.0202994	#N/A	#N/A	#N/A	#N/A	#N/A	#N/A	#N/A	0.0238455	#N/A	#N/A	#N/A	0.156898	0.12165	0.142954	#N/A	0.0668122	#N/A	#N/A	#N/A	0.170601	#N/A	0.306785	0.374091	0.194108	0.186536	4.25153	0.180011	0.896257	0.164369	0.196838	0.127704	0.373219	0.16431	#N/A	0.213684	0.214221	#N/A	#N/A	#N/A	#N/A	#N/A	#N/A	#N/A	#N/A	#N/A	#N/A	0.143729	0.114835	30	ENSG00000253733	LZTS1-AS1	lncRNA	LZTS1 antisense RNA 1 [Source:HGNC Symbol;Acc:HGNC:43630]
SMC5	#N/A	#N/A	0.566947	0.517046	0.696282	0.905743	#N/A	0.726105	1.18717	0.811236	#N/A	#N/A	#N/A	#N/A	#N/A	#N/A	#N/A	#N/A	#N/A	#N/A	#N/A	#N/A	0.517758	#N/A	#N/A	#N/A	0.786181	0.755524	#N/A	#N/A	#N/A	#N/A	#N/A	#N/A	0.920375	#N/A	1.06705	0.954767	1.08255	0.976992	0.868276	0.748262	1.03125	0.873582	1.06241	1.03134	1.06243	1.04896	#N/A	0.978273	0.470904	#N/A	#N/A	0.680407	#N/A	#N/A	0.909903	#N/A	#N/A	#N/A	0.727755	0.924384	0.838595	30	ENSG00000198887	SMC5	protein_coding	structural maintenance of chromosomes 5 [Source:HGNC Symbol;Acc:HGNC:20465]
JAZF1	#N/A	#N/A	#N/A	#N/A	1.43827	0.980236	1.43763	0.861317	#N/A	1.13077	1.0619	1.04242	#N/A	#N/A	#N/A	#N/A	#N/A	#N/A	#N/A	#N/A	#N/A	#N/A	#N/A	#N/A	#N/A	1.21117	#N/A	#N/A	#N/A	#N/A	0.72227	#N/A	0.695735	0.779965	1.15299	2.15667	1.43324	1.3405	2.07727	1.35718	1.17802	0.691293	2.23985	1.9746	2.24558	1.51388	2.23145	1.85626	#N/A	2.33811	0.689016	#N/A	#N/A	#N/A	0.7237	0.689701	#N/A	#N/A	#N/A	#N/A	0.655524	#N/A	#N/A	30	ENSG00000153814	JAZF1	protein_coding	JAZF zinc finger 1 [Source:HGNC Symbol;Acc:HGNC:28917]
TBC1D2B	#N/A	#N/A	0.910302	0.784439	1.41409	#N/A	1.67829	1.06942	1.44001	1.962	1.01523	1.56568	#N/A	#N/A	#N/A	#N/A	#N/A	#N/A	#N/A	#N/A	#N/A	#N/A	0.653431	#N/A	#N/A	1.09726	#N/A	#N/A	#N/A	#N/A	#N/A	#N/A	#N/A	0.942884	2.51768	2.53429	2.62351	2.60473	2.53916	2.50748	2.47975	2.50013	2.45472	1.97037	2.40877	3.74506	2.18922	2.34493	3.03246	2.26765	2.72453	#N/A	#N/A	#N/A	#N/A	#N/A	#N/A	#N/A	#N/A	#N/A	1.12134	#N/A	#N/A	30	ENSG00000167202	TBC1D2B	protein_coding	TBC1 domain family member 2B [Source:HGNC Symbol;Acc:HGNC:29183]
#253766	#N/A	#N/A	0.757513	0.115819	0.124028	0.120514	#N/A	0.0722946	#N/A	#N/A	#N/A	#N/A	0.050114	#N/A	0.0972116	#N/A	#N/A	0.0193429	0.00759476	#N/A	#N/A	#N/A	#N/A	#N/A	#N/A	0.067695	0.12344	0.131074	0.128361	#N/A	#N/A	#N/A	#N/A	#N/A	0.661824	#N/A	0.717817	0.737765	0.717743	0.548518	#N/A	0.141414	#N/A	0.741199	0.294468	0.0926115	1.07871	#N/A	0.143905	0.656114	#N/A	1.40308	0.0492583	0.0432089	0.0752712	#N/A	#N/A	#N/A	#N/A	#N/A	0.0539419	#N/A	#N/A	30	ENSG00000253766		lncRNA	novel transcript
GSN-AS1	#N/A	#N/A	3.1182	#N/A	0.221564	0.220992	0.142049	0.415142	#N/A	0.487681	0.12006	#N/A	0.11789	#N/A	#N/A	#N/A	#N/A	#N/A	#N/A	#N/A	#N/A	#N/A	#N/A	#N/A	#N/A	0.110421	#N/A	#N/A	#N/A	#N/A	#N/A	#N/A	#N/A	0.086365	4.49333	0.181696	0.735507	0.333999	4.31635	0.791546	5.77549	0.620211	6.42091	0.470629	0.600026	0.273837	4.63186	4.88387	0.245371	0.831662	3.90302	#N/A	#N/A	#N/A	#N/A	0.0669098	#N/A	#N/A	#N/A	#N/A	0.103062	0.22203	#N/A	30	ENSG00000235865	GSN-AS1	lncRNA	GSN antisense RNA 1 [Source:HGNC Symbol;Acc:HGNC:23372]
TGFBI	#N/A	#N/A	1.36979	0.41454	0.126833	0.189467	#N/A	0.582361	#N/A	1.36686	0.0579785	#N/A	#N/A	1.78716	0.620535	0.178316	#N/A	0.0468719	0.0112009	#N/A	#N/A	0.00864254	#N/A	#N/A	#N/A	#N/A	#N/A	#N/A	#N/A	#N/A	#N/A	#N/A	#N/A	#N/A	0.254514	#N/A	0.292541	0.239049	0.226748	0.229788	0.280926	0.23743	0.528011	0.244213	0.215847	0.220635	0.210361	0.251708	#N/A	0.255687	0.258556	#N/A	#N/A	#N/A	#N/A	#N/A	#N/A	#N/A	#N/A	#N/A	#N/A	0.0673609	0.106602	30	ENSG00000120708	TGFBI	protein_coding	transforming growth factor beta induced [Source:HGNC Symbol;Acc:HGNC:11771]
NLGN2#169992	#N/A	#N/A	1.35254	0.598246	0.192034	0.208801	0.133796	0.690833	#N/A	0.796629	#N/A	#N/A	#N/A	#N/A	#N/A	#N/A	#N/A	#N/A	#N/A	#N/A	#N/A	#N/A	#N/A	#N/A	#N/A	#N/A	0.243223	0.168518	0.196707	0.104207	#N/A	#N/A	#N/A	#N/A	2.71491	0.114642	2.67934	2.53004	2.61819	2.22935	2.77191	0.886089	2.33033	1.81298	1.64006	0.28007	2.18458	2.57347	0.249344	2.11801	2.85214	#N/A	#N/A	#N/A	#N/A	#N/A	#N/A	#N/A	#N/A	#N/A	#N/A	0.182347	0.152475	30	ENSG00000169992	NLGN2	protein_coding	neuroligin 2 [Source:HGNC Symbol;Acc:HGNC:14290]
#229625	#N/A	#N/A	0.164077	0.112916	#N/A	0.153729	#N/A	0.116633	#N/A	0.093043	#N/A	#N/A	0.054974	#N/A	#N/A	#N/A	#N/A	#N/A	#N/A	#N/A	#N/A	#N/A	#N/A	#N/A	#N/A	#N/A	0.133968	0.119786	#N/A	#N/A	0.0625223	#N/A	#N/A	0.0580578	0.455989	#N/A	0.323605	0.294954	0.931583	0.804183	3.60793	0.175611	2.77278	0.180801	0.168212	0.170203	0.410694	0.452013	#N/A	0.542505	0.570464	0.100935	0.0513355	#N/A	0.0791939	#N/A	#N/A	#N/A	#N/A	#N/A	#N/A	0.121488	0.110004	30	ENSG00000229625		lncRNA	novel transcript
#267287	#N/A	#N/A	0.113092	0.070581	0.0669568	#N/A	#N/A	0.0248459	#N/A	0.0720109	#N/A	0.0309087	#N/A	#N/A	0.0113782	0.00426008	#N/A	#N/A	#N/A	#N/A	#N/A	#N/A	0.00832423	#N/A	#N/A	#N/A	0.0849485	0.0646054	0.0761516	#N/A	0.022693	#N/A	#N/A	#N/A	0.109585	#N/A	0.0567555	0.109391	0.0598208	0.106972	0.201391	0.110805	0.0700942	0.113643	0.109363	0.0936524	0.0718636	0.120596	#N/A	0.118568	0.081912	0.0569759	0.033	#N/A	#N/A	#N/A	#N/A	#N/A	#N/A	#N/A	#N/A	#N/A	#N/A	30	ENSG00000267287		lncRNA	novel transcript
RTL1	#N/A	#N/A	0.24459	0.142438	0.147661	0.161217	#N/A	0.131026	#N/A	0.185013	#N/A	#N/A	#N/A	#N/A	#N/A	#N/A	#N/A	#N/A	#N/A	#N/A	#N/A	#N/A	#N/A	#N/A	#N/A	#N/A	0.166914	0.122329	0.147378	#N/A	#N/A	#N/A	#N/A	#N/A	0.246198	0.0995319	0.266568	0.255133	0.281454	0.270634	0.268023	0.226201	0.303976	0.246736	0.235648	0.190232	0.272826	0.27168	#N/A	0.266512	0.25366	0.131017	0.0872256	#N/A	0.0825737	0.046942	#N/A	#N/A	#N/A	#N/A	#N/A	0.137283	#N/A	30	ENSG00000254656	RTL1	protein_coding	retrotransposon Gag like 1 [Source:HGNC Symbol;Acc:HGNC:14665]
SUSD5	#N/A	#N/A	0.18508	0.120736	0.164722	0.183785	#N/A	0.110639	#N/A	#N/A	#N/A	#N/A	#N/A	0.119083	0.0238511	0.0127633	#N/A	0.0176367	0.0116004	#N/A	#N/A	#N/A	#N/A	#N/A	#N/A	#N/A	#N/A	#N/A	#N/A	#N/A	#N/A	#N/A	0.0467655	#N/A	0.385241	0.0722819	0.484062	0.676893	0.82426	0.405646	2.85614	0.161087	1.22453	0.167393	0.184791	0.157521	0.863525	1.36585	#N/A	0.961149	0.432717	0.344272	#N/A	#N/A	0.0752832	#N/A	#N/A	#N/A	#N/A	#N/A	#N/A	0.153409	#N/A	30	ENSG00000173705	SUSD5	protein_coding	sushi domain containing 5 [Source:HGNC Symbol;Acc:HGNC:29061]
S100A13	#N/A	#N/A	#N/A	#N/A	0.113152	#N/A	#N/A	0.0836939	#N/A	0.0911345	#N/A	#N/A	#N/A	#N/A	#N/A	#N/A	#N/A	#N/A	#N/A	#N/A	#N/A	#N/A	#N/A	#N/A	#N/A	0.0748088	0.132826	0.126705	0.149364	#N/A	#N/A	#N/A	#N/A	#N/A	0.215247	0.0635999	0.218241	0.218604	0.20169	0.217601	0.244171	0.198562	0.225511	0.203849	0.198584	0.178538	0.224215	0.213383	0.133339	0.217443	0.176161	0.195777	0.0551156	0.041992	0.0845209	#N/A	#N/A	#N/A	#N/A	#N/A	0.0538477	#N/A	0.0998652	30	ENSG00000189171	S100A13	protein_coding	S100 calcium binding protein A13 [Source:HGNC Symbol;Acc:HGNC:10490]
#226965	#N/A	#N/A	0.0319336	0.0487239	0.0531146	0.112245	0.066233	0.0253555	#N/A	#N/A	#N/A	#N/A	#N/A	#N/A	#N/A	#N/A	#N/A	#N/A	#N/A	#N/A	#N/A	#N/A	#N/A	#N/A	0.00561856	0.0579798	0.0916889	#N/A	0.0786299	#N/A	#N/A	0.0257955	#N/A	#N/A	0.60532	#N/A	0.502703	0.393687	0.342653	0.336888	1.01513	0.0603037	1.28373	0.0499567	0.0480452	0.0976915	0.888175	0.78245	#N/A	0.592016	0.631982	0.0577697	#N/A	#N/A	0.0584396	#N/A	#N/A	#N/A	#N/A	#N/A	0.00746244	0.0815528	#N/A	30	ENSG00000226965		lncRNA	novel transcript
FOXL1	#N/A	#N/A	0.139527	#N/A	0.0917965	0.104445	#N/A	0.0806965	#N/A	0.0905943	#N/A	#N/A	#N/A	0.0252849	0.0182373	0.00838521	#N/A	0.0122728	#N/A	#N/A	#N/A	#N/A	#N/A	#N/A	#N/A	#N/A	0.106091	0.0805559	0.0962481	#N/A	0.0464565	#N/A	0.0377786	#N/A	0.116584	#N/A	0.140928	0.133479	0.155706	0.131551	0.362779	0.115225	0.152322	0.124568	0.136127	#N/A	0.141326	0.105419	#N/A	0.129528	0.113883	#N/A	#N/A	#N/A	#N/A	#N/A	#N/A	#N/A	#N/A	#N/A	#N/A	0.0979443	0.0913244	30	ENSG00000176678	FOXL1	protein_coding	forkhead box L1 [Source:HGNC Symbol;Acc:HGNC:3817]
METTL8	#N/A	#N/A	1.07531	1.30293	1.7461	1.11629	#N/A	0.941368	1.41957	1.02207	#N/A	0.899375	#N/A	#N/A	#N/A	#N/A	#N/A	#N/A	#N/A	#N/A	#N/A	#N/A	#N/A	#N/A	#N/A	1.63784	#N/A	0.886519	#N/A	#N/A	#N/A	#N/A	#N/A	#N/A	1.19619	1.88519	1.35424	1.33425	1.47147	1.38632	1.3686	1.55722	1.10765	1.40278	1.24547	2.04863	1.17902	1.4622	1.27408	1.32	1.25752	#N/A	#N/A	#N/A	#N/A	0.871413	#N/A	#N/A	#N/A	#N/A	1.55351	#N/A	1.37983	30	ENSG00000123600	METTL8	protein_coding	methyltransferase 8, methylcytidine [Source:HGNC Symbol;Acc:HGNC:25856]
NCS1	#N/A	#N/A	0.245471	#N/A	0.147209	0.186483	0.107777	0.15043	#N/A	0.272229	0.102186	#N/A	#N/A	#N/A	#N/A	#N/A	#N/A	0.0158203	#N/A	#N/A	#N/A	#N/A	#N/A	#N/A	#N/A	0.0877731	0.157583	#N/A	0.17123	#N/A	#N/A	#N/A	#N/A	#N/A	0.241493	#N/A	0.685859	0.419888	1.51233	0.595765	6.48682	0.16983	6.58544	0.186403	0.218241	0.201308	3.93398	0.26127	0.12894	0.729714	0.772098	1.76354	#N/A	#N/A	#N/A	#N/A	#N/A	#N/A	#N/A	#N/A	#N/A	0.124546	0.140027	30	ENSG00000107130	NCS1	protein_coding	neuronal calcium sensor 1 [Source:HGNC Symbol;Acc:HGNC:3953]
LINC00907	#N/A	#N/A	#N/A	#N/A	#N/A	#N/A	#N/A	0.000397664	#N/A	0.271294	0.0477472	#N/A	0.0299778	#N/A	#N/A	#N/A	#N/A	#N/A	0.00264554	#N/A	#N/A	0.00154575	0.0396802	#N/A	0.00772976	#N/A	#N/A	#N/A	#N/A	#N/A	#N/A	#N/A	#N/A	#N/A	0.449589	0.0639799	0.578303	0.779051	0.728452	0.989041	1.3683	0.122853	#N/A	0.306845	0.265853	0.135167	0.614512	1.33152	#N/A	0.615661	0.745287	0.423323	0.0031027	#N/A	0.0431162	0.0241433	#N/A	0.0225536	0.00907478	#N/A	0.00770948	#N/A	#N/A	30	ENSG00000267586	LINC00907	lncRNA	long intergenic non-protein coding RNA 907 [Source:HGNC Symbol;Acc:HGNC:44327]
#287289	#N/A	#N/A	0.24658	0.1432	0.148782	0.166323	0.0976749	0.124338	#N/A	0.156771	#N/A	#N/A	#N/A	#N/A	#N/A	#N/A	#N/A	#N/A	#N/A	#N/A	#N/A	#N/A	#N/A	#N/A	#N/A	#N/A	0.16816	#N/A	0.149214	#N/A	0.0912375	#N/A	0.0621207	0.0626962	0.215273	0.101115	0.195876	0.280387	0.23726	0.204488	2.81698	0.167745	2.34149	0.176115	#N/A	0.188083	0.34255	0.214048	#N/A	0.191886	0.251208	0.143357	0.0760529	#N/A	#N/A	#N/A	#N/A	#N/A	#N/A	#N/A	0.0670861	#N/A	#N/A	30	ENSG00000287289		lncRNA	novel transcript
RMDN2-AS1	#N/A	#N/A	1.6815	0.359666	0.214733	0.172874	0.130564	0.399765	0.128472	0.621494	#N/A	#N/A	0.304309	#N/A	#N/A	#N/A	#N/A	#N/A	#N/A	#N/A	#N/A	#N/A	#N/A	#N/A	#N/A	#N/A	0.792547	0.173834	0.312644	#N/A	0.686576	#N/A	0.242856	#N/A	0.779838	#N/A	1.24424	0.980798	#N/A	1.26903	0.703474	#N/A	0.951097	1.08788	0.778657	#N/A	0.694615	0.980972	#N/A	1.30009	0.878539	1.19626	#N/A	#N/A	0.117587	#N/A	#N/A	#N/A	0.0681837	#N/A	0.141147	#N/A	#N/A	30	ENSG00000235848	RMDN2-AS1	lncRNA	RMDN2 antisense RNA 1 [Source:HGNC Symbol;Acc:HGNC:41150]
SYNDIG1	#N/A	#N/A	0.0757002	#N/A	0.089997	0.0817874	0.048842	0.0624656	0.0534548	#N/A	#N/A	#N/A	#N/A	0.0467949	0.0150576	#N/A	#N/A	0.0121284	#N/A	#N/A	#N/A	#N/A	#N/A	#N/A	#N/A	#N/A	0.105374	#N/A	0.0930059	#N/A	#N/A	#N/A	0.0309729	0.037923	#N/A	#N/A	0.0534497	0.113562	0.0865852	0.068976	0.184064	0.122854	0.25111	0.107545	0.128427	0.1142	0.124689	0.135613	#N/A	0.102298	0.126456	0.0417609	#N/A	#N/A	#N/A	0.0284611	#N/A	#N/A	#N/A	#N/A	0.0382802	#N/A	#N/A	30	ENSG00000101463	SYNDIG1	protein_coding	synapse differentiation inducing 1 [Source:HGNC Symbol;Acc:HGNC:15885]
TMEM200A	#N/A	#N/A	0.0816002	0.0737749	0.0988039	0.113093	0.059043	0.0273025	#N/A	#N/A	0.0611544	#N/A	#N/A	0.103393	0.0102544	#N/A	#N/A	#N/A	#N/A	#N/A	#N/A	#N/A	#N/A	#N/A	#N/A	#N/A	0.112793	0.0886803	0.0979134	#N/A	0.0686988	#N/A	0.0371306	#N/A	0.129214	#N/A	0.106156	0.143697	0.136792	0.135141	0.144826	0.143521	0.129796	0.115221	0.142845	0.125913	0.112171	0.13002	#N/A	0.11607	0.14525	#N/A	#N/A	#N/A	#N/A	#N/A	#N/A	#N/A	#N/A	#N/A	#N/A	#N/A	0.0952494	30	ENSG00000164484	TMEM200A	protein_coding	transmembrane protein 200A [Source:HGNC Symbol;Acc:HGNC:21075]
PGAP1	#N/A	#N/A	1.03445	1.42648	1.58064	1.31297	#N/A	0.82937	1.57272	0.930082	0.462396	#N/A	#N/A	#N/A	#N/A	#N/A	#N/A	#N/A	#N/A	#N/A	#N/A	#N/A	#N/A	#N/A	#N/A	1.70841	2.13545	2.36984	3.42199	#N/A	#N/A	#N/A	#N/A	#N/A	1.06495	#N/A	0.961462	0.90035	1.06315	0.807287	0.925017	1.1294	0.972979	0.878722	1.0825	1.0061	0.937014	0.995106	#N/A	0.986295	0.790247	#N/A	#N/A	#N/A	#N/A	#N/A	#N/A	#N/A	#N/A	#N/A	0.749268	1.00191	1.11043	30	ENSG00000197121	PGAP1	protein_coding	post-GPI attachment to proteins inositol deacylase 1 [Source:HGNC Symbol;Acc:HGNC:25712]
#284418	#N/A	#N/A	0.142424	#N/A	0.100684	0.138104	0.0626986	#N/A	0.0842603	0.0782769	#N/A	#N/A	#N/A	0.173833	#N/A	#N/A	#N/A	#N/A	#N/A	#N/A	#N/A	#N/A	#N/A	#N/A	#N/A	#N/A	#N/A	0.109222	#N/A	#N/A	#N/A	#N/A	#N/A	#N/A	0.353427	0.0848448	0.541865	0.477901	0.76722	0.766962	1.23999	#N/A	0.7368	0.10038	0.122304	0.103652	0.852589	0.433968	#N/A	0.611897	0.482837	0.166517	0.0359059	#N/A	0.0719895	#N/A	0.061963	0.0504203	#N/A	#N/A	0.0203361	0.106032	#N/A	30	ENSG00000284418		lncRNA	novel transcript
SLC37A3	#N/A	#N/A	0.747725	0.78573	#N/A	1.21669	#N/A	#N/A	1.89473	0.801534	#N/A	0.632321	#N/A	#N/A	#N/A	#N/A	#N/A	0.728693	#N/A	#N/A	#N/A	#N/A	#N/A	#N/A	#N/A	#N/A	1.61386	1.07851	1.68144	#N/A	#N/A	#N/A	#N/A	0.803534	0.958849	#N/A	0.927185	1.08786	0.882392	1.02048	1.09996	1.39094	0.901371	0.955963	1.01995	1.38428	0.847557	0.934812	0.901897	0.982432	1.04329	#N/A	#N/A	#N/A	#N/A	#N/A	0.386666	0.925395	#N/A	0.138828	#N/A	#N/A	#N/A	30	ENSG00000157800	SLC37A3	protein_coding	solute carrier family 37 member 3 [Source:HGNC Symbol;Acc:HGNC:20651]
CCNI	#N/A	#N/A	1.62746	0.737994	1.69294	0.862798	1.22345	#N/A	1.63799	1.77579	2.1318	1.42036	#N/A	#N/A	#N/A	#N/A	#N/A	#N/A	#N/A	#N/A	#N/A	#N/A	#N/A	#N/A	#N/A	1.04454	#N/A	#N/A	#N/A	#N/A	0.588333	#N/A	0.842537	1.56142	2.38061	#N/A	3.50107	2.61644	3.06728	2.34636	2.54216	2.8659	2.72284	2.48056	3.06455	3.09164	2.50924	2.85792	1.27191	2.89888	2.30124	#N/A	#N/A	#N/A	#N/A	#N/A	#N/A	#N/A	#N/A	#N/A	#N/A	#N/A	0.925555	30	ENSG00000118816	CCNI	protein_coding	cyclin I [Source:HGNC Symbol;Acc:HGNC:1595]
IK	#N/A	#N/A	1.76117	#N/A	0.94751	#N/A	0.300634	#N/A	0.267102	1.36997	0.309903	0.274668	#N/A	0.997889	#N/A	#N/A	#N/A	#N/A	#N/A	#N/A	#N/A	0.054706	0.797321	#N/A	#N/A	0.5032	#N/A	#N/A	#N/A	#N/A	#N/A	#N/A	#N/A	#N/A	3.56913	0.208071	3.63748	3.47069	3.89535	3.71425	3.95834	2.41664	3.72499	2.88582	3.64309	2.98854	3.66366	3.64306	0.9376	4.00736	3.5128	1.18169	#N/A	#N/A	0.67339	#N/A	#N/A	#N/A	#N/A	#N/A	#N/A	#N/A	#N/A	30	ENSG00000113141	IK	protein_coding	IK cytokine [Source:HGNC Symbol;Acc:HGNC:5958]
DPY19L3	#N/A	#N/A	1.08787	#N/A	1.2678	2.15282	#N/A	#N/A	1.02034	1.33341	1.64591	#N/A	#N/A	#N/A	#N/A	#N/A	#N/A	#N/A	#N/A	#N/A	#N/A	#N/A	#N/A	#N/A	#N/A	1.44628	1.11837	1.09831	1.94306	#N/A	#N/A	#N/A	#N/A	#N/A	2.05704	#N/A	1.96753	1.95406	1.87382	1.83948	1.84023	1.78381	1.85471	1.86254	1.91873	2.1767	1.97609	2.0495	2.27639	2.03121	1.84719	#N/A	0.834789	#N/A	#N/A	1.25465	#N/A	#N/A	#N/A	#N/A	2.19393	#N/A	1.26812	30	ENSG00000178904	DPY19L3	protein_coding	dpy-19 like C-mannosyltransferase 3 [Source:HGNC Symbol;Acc:HGNC:27120]
STX2	#N/A	#N/A	#N/A	#N/A	0.808512	1.03939	#N/A	#N/A	#N/A	2.42559	#N/A	1.37134	#N/A	#N/A	#N/A	#N/A	#N/A	#N/A	#N/A	#N/A	#N/A	#N/A	1.13848	#N/A	#N/A	#N/A	#N/A	#N/A	0.776033	1.63823	0.94013	#N/A	1.03909	1.62052	6.59697	4.23552	6.3676	7.55966	6.21481	6.17521	7.79011	8.66619	5.85431	5.28303	6.49328	5.9768	5.18834	6.0106	2.28575	5.47667	5.80651	#N/A	0.61452	#N/A	#N/A	#N/A	#N/A	#N/A	#N/A	#N/A	1.61231	0.890576	#N/A	30	ENSG00000111450	STX2	protein_coding	syntaxin 2 [Source:HGNC Symbol;Acc:HGNC:3403]
PARP4	#N/A	#N/A	#N/A	#N/A	#N/A	#N/A	#N/A	#N/A	#N/A	1.58624	#N/A	0.880029	#N/A	#N/A	#N/A	#N/A	#N/A	#N/A	#N/A	#N/A	#N/A	#N/A	0.769351	#N/A	#N/A	#N/A	#N/A	#N/A	#N/A	#N/A	0.779247	1.29081	0.869307	1.38057	3.25793	3.16523	3.50553	3.51894	4.26333	3.76572	3.41874	2.67479	3.8149	3.24881	4.05921	3.05273	3.22294	3.18458	2.63295	3.69686	3.38892	1.11834	0.903264	#N/A	0.854873	2.09906	#N/A	1.06203	#N/A	#N/A	1.67025	#N/A	#N/A	30	ENSG00000102699	PARP4	protein_coding	poly(ADP-ribose) polymerase family member 4 [Source:HGNC Symbol;Acc:HGNC:271]
MVP	#N/A	#N/A	#N/A	#N/A	#N/A	#N/A	#N/A	#N/A	#N/A	1.50361	#N/A	0.887855	#N/A	#N/A	#N/A	#N/A	#N/A	#N/A	#N/A	#N/A	#N/A	#N/A	#N/A	#N/A	#N/A	2.24538	#N/A	#N/A	#N/A	#N/A	1.09334	1.55704	1.53664	1.6602	3.90364	3.60209	3.56072	4.03286	3.93207	4.53615	4.40528	3.37094	3.53249	3.10221	3.11054	3.6974	2.8453	3.62059	2.31645	2.80717	4.07569	1.38254	0.993547	0.853427	0.825406	1.06817	#N/A	#N/A	#N/A	#N/A	1.59725	#N/A	#N/A	30	ENSG00000013364	MVP	protein_coding	major vault protein [Source:HGNC Symbol;Acc:HGNC:7531]
MYOF	#N/A	#N/A	1.92548	#N/A	2.23465	3.08483	1.52544	#N/A	#N/A	1.37272	1.66347	0.778211	#N/A	#N/A	#N/A	#N/A	#N/A	#N/A	#N/A	#N/A	#N/A	#N/A	#N/A	#N/A	#N/A	#N/A	#N/A	#N/A	#N/A	0.588616	1.35414	#N/A	0.98275	0.817756	7.82108	3.36471	5.43009	6.94163	4.86808	5.51095	7.27277	5.2102	6.38219	6.34438	7.27367	4.34701	5.529	6.42721	1.56812	5.40982	5.40091	#N/A	#N/A	#N/A	#N/A	#N/A	#N/A	#N/A	#N/A	#N/A	#N/A	2.73286	1.00138	30	ENSG00000138119	MYOF	protein_coding	myoferlin [Source:HGNC Symbol;Acc:HGNC:3656]
EHBP1-AS1	#N/A	#N/A	#N/A	#N/A	#N/A	#N/A	0.808211	#N/A	#N/A	1.25039	0.691443	#N/A	#N/A	#N/A	#N/A	#N/A	#N/A	#N/A	#N/A	#N/A	#N/A	#N/A	0.753484	#N/A	#N/A	1.55891	2.16622	2.34853	1.72571	#N/A	#N/A	#N/A	#N/A	#N/A	1.78544	#N/A	2.48306	1.88196	1.4762	1.90991	1.74075	2.16369	1.55287	1.69056	1.36071	1.50916	1.50049	1.9176	3.01317	1.28242	1.85954	0.87328	0.795058	#N/A	#N/A	0.822449	#N/A	0.976083	#N/A	#N/A	1.02052	#N/A	1.32741	30	ENSG00000231609	EHBP1-AS1	lncRNA	EHBP1 antisense RNA 1 [Source:HGNC Symbol;Acc:HGNC:55766]
GPX8	#N/A	#N/A	1.69172	#N/A	0.126422	#N/A	#N/A	#N/A	#N/A	0.403755	0.0923505	0.0809043	#N/A	#N/A	#N/A	#N/A	#N/A	#N/A	#N/A	#N/A	#N/A	#N/A	#N/A	#N/A	#N/A	0.099423	0.202667	0.174688	0.205429	#N/A	#N/A	#N/A	#N/A	#N/A	0.315183	0.110506	0.297357	0.320072	0.303499	0.318694	0.364374	0.273844	0.321692	0.285323	0.288769	0.251602	0.312427	0.293799	0.217246	0.305581	0.32043	0.979252	0.314411	#N/A	#N/A	#N/A	#N/A	0.0858217	#N/A	#N/A	#N/A	0.158806	#N/A	30	ENSG00000164294	GPX8	protein_coding	glutathione peroxidase 8 (putative) [Source:HGNC Symbol;Acc:HGNC:33100]
LINC02100	#N/A	#N/A	#N/A	#N/A	#N/A	#N/A	#N/A	#N/A	#N/A	0.415742	#N/A	0.0382922	#N/A	#N/A	0.0413841	0.0502772	#N/A	#N/A	#N/A	#N/A	0.00424195	#N/A	0.0993767	#N/A	#N/A	#N/A	#N/A	#N/A	#N/A	#N/A	0.137016	0.0322984	0.0306061	#N/A	0.202074	#N/A	0.764825	0.204318	0.684914	0.302375	0.22423	0.20067	6.03012	0.210496	0.206964	0.185138	0.180603	0.187605	0.149911	0.22181	0.184965	2.06066	0.20383	0.0209413	0.0906556	#N/A	#N/A	#N/A	#N/A	#N/A	0.0633169	#N/A	#N/A	30	ENSG00000248693	LINC02100	lncRNA	long intergenic non-protein coding RNA 2100 [Source:HGNC Symbol;Acc:HGNC:52955]
LINC01036	#N/A	#N/A	0.171579	0.0742493	0.09838	#N/A	0.0804002	#N/A	#N/A	0.270141	#N/A	0.0514168	#N/A	0.0620048	0.0177645	#N/A	#N/A	#N/A	#N/A	#N/A	0.00650406	#N/A	#N/A	#N/A	#N/A	#N/A	0.135777	#N/A	#N/A	#N/A	0.184296	#N/A	0.0215081	#N/A	0.5341	0.0611622	0.468203	1.22412	1.6428	0.616217	1.65219	0.148147	2.06794	0.342347	0.034608	0.0155831	1.88769	0.924375	#N/A	0.934007	0.821642	0.75892	0.0493066	#N/A	#N/A	#N/A	#N/A	#N/A	#N/A	#N/A	#N/A	#N/A	#N/A	30	ENSG00000230426	LINC01036	lncRNA	long intergenic non-protein coding RNA 1036 [Source:HGNC Symbol;Acc:HGNC:49024]
HIP1	#N/A	#N/A	#N/A	#N/A	#N/A	#N/A	#N/A	#N/A	#N/A	0.666129	#N/A	#N/A	#N/A	0.876041	1.07265	0.837305	#N/A	0.978994	0.659574	0.363809	1.58363	#N/A	0.94618	#N/A	#N/A	0.671105	#N/A	#N/A	#N/A	2.07512	0.381088	#N/A	#N/A	#N/A	1.85852	1.24758	1.73945	2.14874	1.97175	1.89068	2.00042	1.8917	2.02595	1.93002	2.02795	2.07982	1.89991	1.98937	1.37906	2.07798	2.05419	#N/A	#N/A	#N/A	#N/A	#N/A	#N/A	#N/A	#N/A	#N/A	#N/A	1.30697	#N/A	30	ENSG00000127946	HIP1	protein_coding	huntingtin interacting protein 1 [Source:HGNC Symbol;Acc:HGNC:4913]
LINC01140	#N/A	#N/A	0.140959	#N/A	0.119224	0.137097	0.0787123	#N/A	#N/A	0.114593	#N/A	0.0509433	#N/A	#N/A	#N/A	#N/A	#N/A	#N/A	#N/A	#N/A	#N/A	#N/A	#N/A	#N/A	#N/A	#N/A	0.136594	0.106458	0.126518	#N/A	0.0512018	#N/A	0.041057	#N/A	0.17979	0.0888467	0.18547	0.18829	0.190259	0.187908	0.19337	0.169584	0.158438	0.176863	0.129168	0.151015	0.19348	0.171912	#N/A	0.175148	0.179787	#N/A	0.0479943	#N/A	#N/A	#N/A	#N/A	#N/A	#N/A	#N/A	#N/A	0.127285	0.118827	30	ENSG00000267272	LINC01140	lncRNA	long intergenic non-protein coding RNA 1140 [Source:HGNC Symbol;Acc:HGNC:27922]
SFPQ	#N/A	#N/A	#N/A	#N/A	#N/A	#N/A	0.994859	#N/A	#N/A	0.576349	0.822433	#N/A	#N/A	#N/A	#N/A	#N/A	#N/A	#N/A	#N/A	0.85227	#N/A	#N/A	#N/A	0.824717	#N/A	0.694116	0.730744	0.630604	0.662596	#N/A	#N/A	#N/A	#N/A	#N/A	0.572628	#N/A	0.583519	0.55089	0.542891	0.527617	0.530705	0.742835	0.542946	0.609107	0.674467	0.706247	0.608864	0.643063	0.943986	0.497193	0.577585	#N/A	#N/A	#N/A	0.77636	0.823229	0.891479	#N/A	#N/A	#N/A	#N/A	0.892246	0.926371	30	ENSG00000116560	SFPQ	protein_coding	splicing factor proline and glutamine rich [Source:HGNC Symbol;Acc:HGNC:10774]
ADCY5	#N/A	#N/A	1.28085	0.152807	0.135038	0.160116	#N/A	#N/A	#N/A	0.529838	0.0830423	#N/A	#N/A	#N/A	0.346594	#N/A	#N/A	#N/A	#N/A	#N/A	#N/A	#N/A	#N/A	#N/A	#N/A	0.0658168	0.157784	0.116568	0.134161	#N/A	0.707325	#N/A	0.232108	#N/A	0.538297	#N/A	0.593222	0.369183	3.70297	3.60958	6.56038	0.22443	6.0052	0.357302	0.207657	0.205345	0.223783	0.231251	#N/A	1.97606	3.10834	#N/A	#N/A	#N/A	#N/A	#N/A	#N/A	#N/A	#N/A	#N/A	#N/A	0.0942243	0.111116	30	ENSG00000173175	ADCY5	protein_coding	adenylate cyclase 5 [Source:HGNC Symbol;Acc:HGNC:236]
MDFIC	#N/A	#N/A	#N/A	#N/A	#N/A	#N/A	#N/A	#N/A	#N/A	0.409968	#N/A	#N/A	#N/A	0.712836	0.760321	0.586728	#N/A	0.444455	#N/A	#N/A	#N/A	#N/A	0.792623	#N/A	#N/A	#N/A	#N/A	#N/A	#N/A	1.98333	#N/A	#N/A	#N/A	#N/A	1.67068	#N/A	1.71321	1.44983	1.9856	1.56944	1.40624	1.5938	1.62044	1.77772	1.53578	1.29028	1.47864	1.59661	0.716592	1.89392	1.20951	1.37506	1.62499	1.22334	1.71526	0.849203	#N/A	1.63377	#N/A	#N/A	0.950866	#N/A	#N/A	30	ENSG00000135272	MDFIC	protein_coding	MyoD family inhibitor domain containing [Source:HGNC Symbol;Acc:HGNC:28870]
KCNQ3	#N/A	#N/A	#N/A	#N/A	0.112793	0.146623	0.0428137	#N/A	#N/A	#N/A	0.0721905	#N/A	#N/A	#N/A	0.0159421	0.0065668	#N/A	0.00434788	0.00535817	#N/A	#N/A	#N/A	0.0167747	0.00473695	#N/A	#N/A	#N/A	#N/A	0.110326	#N/A	0.0304686	#N/A	0.0202146	#N/A	0.162166	#N/A	0.149697	0.203998	0.30738	0.212605	0.2376	0.188327	0.370118	0.166825	0.173866	0.178396	0.215779	0.173331	#N/A	0.157803	0.22635	#N/A	#N/A	#N/A	#N/A	#N/A	#N/A	#N/A	#N/A	#N/A	#N/A	0.0286915	0.0738769	30	ENSG00000184156	KCNQ3	protein_coding	potassium voltage-gated channel subfamily Q member 3 [Source:HGNC Symbol;Acc:HGNC:6297]
#249837	#N/A	#N/A	0.113361	0.0689955	0.0713387	0.0824051	0.0479205	#N/A	#N/A	#N/A	#N/A	#N/A	0.0344896	#N/A	#N/A	#N/A	#N/A	#N/A	#N/A	#N/A	#N/A	#N/A	#N/A	#N/A	#N/A	0.0433902	#N/A	0.0637981	0.0751892	#N/A	#N/A	#N/A	#N/A	#N/A	0.107848	#N/A	0.0689782	0.122043	0.111808	0.120019	0.168396	0.0980912	0.0639852	0.10612	0.106651	0.0288938	0.0822313	0.0691901	#N/A	0.0799746	0.0818432	0.03517	0.0380941	0.0250634	#N/A	#N/A	#N/A	#N/A	#N/A	#N/A	0.0329935	0.0538913	0.0494072	30	ENSG00000249837		lncRNA	novel transcript
COL14A1	3.85677	#N/A	3.33898	2.31608	2.22332	0.534947	0.518943	3.27893	0.438603	#N/A	1.01989	#N/A	0.42411	1.37897	#N/A	#N/A	#N/A	0.46421	1.26751	#N/A	#N/A	0.283787	0.124394	#N/A	#N/A	0.406874	1.11314	2.0515	3.03494	#N/A	2.14914	0.234894	2.38466	1.30268	#N/A	0.478836	#N/A	#N/A	#N/A	#N/A	#N/A	#N/A	#N/A	#N/A	#N/A	#N/A	#N/A	#N/A	#N/A	#N/A	#N/A	1.06232	#N/A	#N/A	0.598757	#N/A	#N/A	0.482852	#N/A	#N/A	#N/A	0.376992	0.286578	29	ENSG00000187955	COL14A1	protein_coding	collagen type XIV alpha 1 chain [Source:HGNC Symbol;Acc:HGNC:2191]
ELMO1	2.88855	#N/A	#N/A	#N/A	#N/A	#N/A	#N/A	#N/A	#N/A	0.541057	#N/A	#N/A	#N/A	#N/A	#N/A	#N/A	#N/A	#N/A	#N/A	#N/A	#N/A	#N/A	#N/A	#N/A	#N/A	#N/A	#N/A	#N/A	#N/A	#N/A	1.37193	#N/A	1.48012	1.75786	7.29959	7.09968	5.68615	8.14852	5.13574	5.80768	8.26114	8.07004	7.16695	5.82771	6.54301	8.20885	6.10013	6.90669	2.28119	6.11728	7.35354	1.12832	1.69474	1.65141	1.12396	0.985868	#N/A	0.894557	#N/A	#N/A	1.16372	#N/A	#N/A	29	ENSG00000155849	ELMO1	protein_coding	engulfment and cell motility 1 [Source:HGNC Symbol;Acc:HGNC:16286]
CREB5	2.7817	1.02921	#N/A	#N/A	0.713316	1.32547	1.43458	1.70056	0.997514	0.68842	#N/A	1.03251	#N/A	#N/A	#N/A	#N/A	#N/A	#N/A	#N/A	#N/A	#N/A	#N/A	#N/A	#N/A	#N/A	0.987677	0.768105	#N/A	#N/A	#N/A	#N/A	#N/A	#N/A	#N/A	0.617261	#N/A	#N/A	#N/A	1.02195	#N/A	#N/A	#N/A	1.07293	1.02277	1.18546	0.879211	0.983259	0.886693	#N/A	1.59906	#N/A	2.08063	1.7437	#N/A	2.78909	1.53269	2.698	2.16256	1.40762	#N/A	#N/A	4.49156	4.04744	29	ENSG00000146592	CREB5	protein_coding	cAMP responsive element binding protein 5 [Source:HGNC Symbol;Acc:HGNC:16844]
RHOJ	3.46682	6.05593	#N/A	0.634253	#N/A	#N/A	#N/A	#N/A	#N/A	1.92504	#N/A	1.39844	#N/A	#N/A	#N/A	#N/A	#N/A	#N/A	#N/A	#N/A	#N/A	#N/A	#N/A	#N/A	#N/A	3.41736	4.62415	3.64101	4.5346	1.79388	#N/A	#N/A	#N/A	#N/A	7.81979	7.94076	6.59413	9.38774	6.71306	7.27544	9.39398	6.82058	8.90797	6.88863	6.92599	7.36306	7.44796	8.55934	1.9754	6.82128	8.11609	#N/A	#N/A	#N/A	#N/A	#N/A	#N/A	#N/A	#N/A	#N/A	#N/A	4.73197	5.48081	29	ENSG00000126785	RHOJ	protein_coding	ras homolog family member J [Source:HGNC Symbol;Acc:HGNC:688]
PRRX1	2.131	6.97848	6.51639	4.0663	6.49669	6.08265	4.29999	4.1025	4.24007	0.563167	3.4506	2.08967	0.501171	#N/A	#N/A	#N/A	#N/A	#N/A	#N/A	#N/A	#N/A	#N/A	#N/A	#N/A	#N/A	#N/A	4.21595	3.49249	4.12589	4.16175	1.59081	1.81736	1.25965	0.994234	#N/A	#N/A	#N/A	#N/A	#N/A	#N/A	#N/A	#N/A	0.774061	#N/A	0.814202	#N/A	0.736351	#N/A	#N/A	1.33134	#N/A	#N/A	0.697584	#N/A	#N/A	#N/A	1.03457	#N/A	#N/A	#N/A	#N/A	4.81149	6.32453	29	ENSG00000116132	PRRX1	protein_coding	paired related homeobox 1 [Source:HGNC Symbol;Acc:HGNC:9142]
SGIP1	0.984331	#N/A	#N/A	#N/A	#N/A	#N/A	#N/A	1.25498	#N/A	#N/A	#N/A	#N/A	#N/A	#N/A	1.08583	#N/A	#N/A	#N/A	#N/A	#N/A	#N/A	#N/A	#N/A	#N/A	#N/A	1.21719	2.77706	3.20037	3.52436	#N/A	1.81727	#N/A	1.73942	2.40507	8.82161	6.36994	6.01145	6.75687	4.68898	5.94033	7.48834	5.50055	6.67069	5.79956	6.8471	5.82489	6.44204	7.00269	2.6847	6.129	5.88349	#N/A	#N/A	#N/A	#N/A	#N/A	#N/A	#N/A	#N/A	#N/A	#N/A	2.98974	2.23729	29	ENSG00000118473	SGIP1	protein_coding	SH3GL interacting endocytic adaptor 1 [Source:HGNC Symbol;Acc:HGNC:25412]
STAC	0.142174	#N/A	#N/A	0.933159	0.487631	#N/A	#N/A	0.803327	0.403972	#N/A	#N/A	#N/A	#N/A	#N/A	#N/A	#N/A	#N/A	#N/A	#N/A	#N/A	#N/A	#N/A	#N/A	#N/A	#N/A	0.101304	0.944665	0.24257	0.350444	#N/A	2.39434	#N/A	0.233158	0.0991542	6.43202	0.246311	5.13929	0.442972	5.06169	5.86794	7.22433	0.696458	6.23928	3.85876	0.456731	0.256811	6.32884	0.441459	#N/A	0.739329	4.05011	#N/A	#N/A	#N/A	#N/A	#N/A	#N/A	#N/A	#N/A	#N/A	#N/A	0.415753	#N/A	29	ENSG00000144681	STAC	protein_coding	SH3 and cysteine rich domain [Source:HGNC Symbol;Acc:HGNC:11353]
TMOD2	2.68887	#N/A	#N/A	1.01683	1.09028	#N/A	#N/A	#N/A	#N/A	1.68728	1.0597	#N/A	#N/A	#N/A	#N/A	#N/A	#N/A	#N/A	#N/A	#N/A	#N/A	#N/A	#N/A	#N/A	#N/A	1.40639	#N/A	#N/A	1.13885	#N/A	0.86133	#N/A	#N/A	0.894193	3.52007	4.53942	3.08216	2.90344	2.79436	3.40871	3.21082	3.18614	2.57268	2.72617	2.62543	3.13517	2.35732	2.51494	2.48194	2.22734	3.00072	#N/A	#N/A	#N/A	#N/A	#N/A	#N/A	#N/A	#N/A	#N/A	1.41206	1.85056	1.35308	29	ENSG00000128872	TMOD2	protein_coding	tropomodulin 2 [Source:HGNC Symbol;Acc:HGNC:11872]
BBS9	1.20067	1.11553	#N/A	#N/A	0.547562	0.54368	#N/A	#N/A	#N/A	1.00286	#N/A	#N/A	#N/A	#N/A	#N/A	#N/A	#N/A	#N/A	#N/A	#N/A	#N/A	#N/A	#N/A	#N/A	#N/A	1.42142	0.617644	0.868166	1.62114	#N/A	#N/A	#N/A	#N/A	#N/A	1.46341	1.8934	1.51252	1.62469	1.55335	1.54702	1.54285	1.51978	1.44956	1.49716	1.60446	1.61879	1.49695	1.53212	#N/A	1.58013	1.52661	#N/A	#N/A	#N/A	#N/A	#N/A	0.735766	#N/A	#N/A	#N/A	0.604582	0.596492	0.872085	29	ENSG00000122507	BBS9	protein_coding	Bardet-Biedl syndrome 9 [Source:HGNC Symbol;Acc:HGNC:30000]
LRCH2	0.250275	#N/A	#N/A	#N/A	#N/A	#N/A	#N/A	#N/A	#N/A	1.88489	#N/A	#N/A	#N/A	1.07146	0.76407	#N/A	#N/A	0.330465	#N/A	#N/A	#N/A	#N/A	#N/A	#N/A	#N/A	0.214324	3.33677	0.728306	0.478383	#N/A	#N/A	#N/A	#N/A	0.371654	0.326023	0.185345	5.81208	0.501616	5.86476	6.78754	9.72081	0.554689	9.49411	7.36916	6.18744	0.312281	7.8353	8.11478	0.277441	7.64346	0.564889	#N/A	#N/A	#N/A	#N/A	#N/A	#N/A	#N/A	#N/A	#N/A	#N/A	0.241639	0.165541	29	ENSG00000130224	LRCH2	protein_coding	leucine rich repeats and calponin homology domain containing 2 [Source:HGNC Symbol;Acc:HGNC:29292]
PLEKHA2	1.45534	#N/A	1.28947	#N/A	1.18602	1.2603	2.08414	2.72299	#N/A	2.32559	0.829438	0.975784	#N/A	#N/A	#N/A	#N/A	#N/A	#N/A	#N/A	#N/A	#N/A	#N/A	0.559071	#N/A	#N/A	0.973979	#N/A	#N/A	#N/A	#N/A	#N/A	#N/A	#N/A	#N/A	4.70949	2.16705	4.35706	5.05507	5.3183	4.7435	4.77749	4.14974	5.19912	3.94148	4.23036	3.71963	4.74071	4.58065	2.0602	4.6873	4.12242	#N/A	#N/A	#N/A	#N/A	#N/A	0.727944	#N/A	#N/A	#N/A	#N/A	#N/A	#N/A	29	ENSG00000169499	PLEKHA2	protein_coding	pleckstrin homology domain containing A2 [Source:HGNC Symbol;Acc:HGNC:14336]
THSD1	0.263584	0.106166	#N/A	#N/A	#N/A	#N/A	#N/A	#N/A	#N/A	#N/A	#N/A	#N/A	#N/A	#N/A	#N/A	#N/A	#N/A	#N/A	#N/A	#N/A	#N/A	#N/A	#N/A	#N/A	#N/A	0.326344	2.63567	0.594923	1.29388	#N/A	#N/A	#N/A	#N/A	#N/A	3.46715	#N/A	3.12429	3.6097	4.05864	3.60849	3.58781	3.16209	3.38993	3.42311	3.13897	1.93908	2.73275	3.86558	0.953928	3.24524	3.39615	2.44614	1.40462	0.423734	0.239339	#N/A	#N/A	#N/A	#N/A	#N/A	0.431162	0.531902	0.593473	29	ENSG00000136114	THSD1	protein_coding	thrombospondin type 1 domain containing 1 [Source:HGNC Symbol;Acc:HGNC:17754]
EBF3	1.08462	4.15729	#N/A	#N/A	#N/A	#N/A	#N/A	#N/A	#N/A	0.967385	#N/A	0.793179	#N/A	#N/A	#N/A	#N/A	#N/A	#N/A	#N/A	#N/A	#N/A	#N/A	#N/A	#N/A	#N/A	3.42736	4.18639	3.88101	4.70173	4.89682	#N/A	#N/A	#N/A	#N/A	3.51758	3.07031	2.00613	2.7043	1.82125	2.39442	2.75914	3.70896	1.46136	2.7944	1.46127	2.22074	1.59844	1.83213	2.60583	1.24653	2.88093	#N/A	#N/A	#N/A	#N/A	#N/A	#N/A	#N/A	#N/A	#N/A	1.11294	4.3619	4.0922	29	ENSG00000108001	EBF3	protein_coding	EBF transcription factor 3 [Source:HGNC Symbol;Acc:HGNC:19087]
AGAP1	0.942839	1.83213	#N/A	#N/A	#N/A	#N/A	#N/A	0.6798	#N/A	#N/A	#N/A	#N/A	#N/A	#N/A	#N/A	#N/A	#N/A	#N/A	#N/A	#N/A	#N/A	#N/A	#N/A	#N/A	#N/A	0.673535	1.17998	1.18561	2.74596	#N/A	0.457711	#N/A	0.589908	0.673439	0.879307	1.09483	0.56452	0.923555	0.699639	0.863899	0.930776	1.11633	0.700093	0.802503	0.762131	1.18338	0.729645	0.932357	1.63048	0.711275	1.01936	#N/A	#N/A	#N/A	#N/A	#N/A	1.21778	#N/A	#N/A	#N/A	#N/A	2.14039	#N/A	29	ENSG00000157985	AGAP1	protein_coding	ArfGAP with GTPase domain, ankyrin repeat and PH domain 1 [Source:HGNC Symbol;Acc:HGNC:16922]
UGDH	0.50553	#N/A	#N/A	#N/A	0.815541	1.18765	#N/A	#N/A	1.07751	1.69111	0.288208	#N/A	#N/A	#N/A	#N/A	#N/A	#N/A	#N/A	#N/A	#N/A	#N/A	#N/A	#N/A	#N/A	#N/A	0.390064	1.76494	#N/A	1.62511	#N/A	#N/A	#N/A	#N/A	#N/A	2.31608	#N/A	1.68843	2.18886	2.54539	2.33987	2.02193	2.53119	1.97361	2.47715	2.27503	1.74438	1.95227	2.39879	1.12824	2.06314	1.95862	#N/A	#N/A	#N/A	#N/A	0.391779	#N/A	0.532006	#N/A	#N/A	0.894236	1.01	#N/A	29	ENSG00000109814	UGDH	protein_coding	UDP-glucose 6-dehydrogenase [Source:HGNC Symbol;Acc:HGNC:12525]
ITM2B	0.976777	1.21796	#N/A	#N/A	#N/A	#N/A	#N/A	#N/A	1.50006	1.47549	1.41153	1.59986	#N/A	#N/A	#N/A	#N/A	#N/A	#N/A	#N/A	#N/A	#N/A	#N/A	#N/A	#N/A	#N/A	#N/A	#N/A	#N/A	#N/A	#N/A	0.884468	0.739282	1.08792	1.48249	2.59657	3.24709	2.86396	2.5202	3.1059	2.71946	2.39761	2.36608	2.45643	2.32366	2.65002	2.41642	2.23611	2.48556	1.084	2.4564	2.48232	#N/A	#N/A	#N/A	#N/A	#N/A	#N/A	1.13734	#N/A	#N/A	0.741365	#N/A	#N/A	29	ENSG00000136156	ITM2B	protein_coding	integral membrane protein 2B [Source:HGNC Symbol;Acc:HGNC:6174]
ATP13A2	0.444126	#N/A	#N/A	#N/A	#N/A	#N/A	#N/A	#N/A	#N/A	#N/A	#N/A	#N/A	#N/A	0.714003	0.884272	#N/A	#N/A	0.259834	0.0581504	#N/A	0.0215941	#N/A	0.995902	0.0155946	#N/A	#N/A	#N/A	#N/A	#N/A	#N/A	0.954298	#N/A	0.871709	#N/A	1.74708	#N/A	1.24764	1.52298	1.03269	1.70025	1.49963	1.6146	1.46177	1.46649	1.51728	1.09872	1.53371	1.62823	0.822829	1.46613	1.87222	#N/A	#N/A	#N/A	#N/A	#N/A	#N/A	0.349701	#N/A	#N/A	0.611862	#N/A	0.533899	29	ENSG00000159363	ATP13A2	protein_coding	ATPase cation transporting 13A2 [Source:HGNC Symbol;Acc:HGNC:30213]
SHC4	0.0560793	#N/A	0.140271	0.0895416	0.119676	0.0989082	#N/A	0.0660092	#N/A	#N/A	#N/A	#N/A	#N/A	0.132986	0.0164373	#N/A	#N/A	0.0148822	#N/A	#N/A	#N/A	#N/A	#N/A	#N/A	#N/A	#N/A	0.15321	0.127611	0.136047	#N/A	0.0835792	#N/A	#N/A	#N/A	0.947424	0.071848	1.01528	1.50381	1.74379	1.29412	1.45216	#N/A	2.56168	0.688091	0.111011	#N/A	1.63464	1.2072	#N/A	1.40347	1.31362	0.544085	#N/A	#N/A	#N/A	#N/A	#N/A	#N/A	#N/A	#N/A	#N/A	#N/A	0.117594	29	ENSG00000185634	SHC4	protein_coding	SHC adaptor protein 4 [Source:HGNC Symbol;Acc:HGNC:16743]
RNF38	0.910993	#N/A	#N/A	#N/A	#N/A	#N/A	#N/A	#N/A	#N/A	0.559597	#N/A	#N/A	#N/A	0.661911	0.494069	0.481997	#N/A	0.561242	0.600097	0.846722	#N/A	#N/A	0.529818	#N/A	#N/A	#N/A	#N/A	#N/A	#N/A	#N/A	0.679845	#N/A	0.761342	0.59134	0.939605	#N/A	0.796671	0.829435	0.898775	0.85208	0.836006	0.937696	0.86145	0.97717	0.883805	0.861336	0.846275	0.880513	1.04467	0.883322	0.731647	#N/A	#N/A	#N/A	#N/A	#N/A	#N/A	#N/A	#N/A	#N/A	0.890616	#N/A	#N/A	29	ENSG00000137075	RNF38	protein_coding	ring finger protein 38 [Source:HGNC Symbol;Acc:HGNC:18052]
NDC80	0.0403009	#N/A	0.249092	0.0384533	0.0774018	#N/A	#N/A	0.0811775	#N/A	0.0760862	#N/A	0.0385945	#N/A	0.113033	#N/A	#N/A	#N/A	0.00556659	#N/A	#N/A	#N/A	#N/A	#N/A	#N/A	#N/A	#N/A	0.0932058	#N/A	#N/A	#N/A	0.0221101	#N/A	0.03278	0.0429576	0.134797	#N/A	0.125669	0.139772	0.155354	0.120594	0.139561	0.131366	0.135752	0.147963	0.143307	0.125218	0.11407	0.149576	#N/A	0.139017	0.150931	#N/A	#N/A	#N/A	#N/A	#N/A	#N/A	#N/A	#N/A	#N/A	#N/A	0.0275437	#N/A	29	ENSG00000080986	NDC80	protein_coding	NDC80 kinetochore complex component [Source:HGNC Symbol;Acc:HGNC:16909]
S1PR3	0.0636941	#N/A	0.347049	0.131302	0.153247	#N/A	#N/A	0.124917	#N/A	0.179024	#N/A	0.0616269	#N/A	#N/A	#N/A	#N/A	#N/A	#N/A	#N/A	#N/A	#N/A	#N/A	#N/A	#N/A	#N/A	0.100053	0.183889	0.144118	0.169822	#N/A	0.332292	#N/A	0.0363001	#N/A	0.242098	#N/A	0.243128	0.232929	0.244865	0.22981	0.267422	0.226381	0.2476	0.232303	0.225493	0.200228	0.249363	0.239045	0.155884	0.242663	0.25045	#N/A	#N/A	#N/A	#N/A	#N/A	#N/A	#N/A	#N/A	#N/A	#N/A	#N/A	#N/A	29	ENSG00000213694	S1PR3	protein_coding	sphingosine-1-phosphate receptor 3 [Source:HGNC Symbol;Acc:HGNC:3167]
CTTN#085733	#N/A	4.80276	#N/A	#N/A	#N/A	#N/A	#N/A	#N/A	#N/A	0.700421	0.966032	0.854832	#N/A	#N/A	#N/A	#N/A	#N/A	#N/A	#N/A	#N/A	#N/A	#N/A	#N/A	#N/A	#N/A	1.44902	3.49467	2.88727	3.92546	2.11503	#N/A	#N/A	#N/A	#N/A	1.09634	1.71394	1.50713	1.24335	1.18151	1.0825	1.122	1.00728	1.13202	1.40201	1.16457	1.24863	1.26028	1.32686	2.41331	1.33975	0.904226	#N/A	#N/A	#N/A	#N/A	#N/A	#N/A	#N/A	#N/A	#N/A	0.741949	5.25796	5.11776	29	ENSG00000085733	CTTN	protein_coding	cortactin [Source:HGNC Symbol;Acc:HGNC:3338]
TCF7L2	#N/A	2.8741	#N/A	#N/A	#N/A	#N/A	0.576278	#N/A	#N/A	0.610213	#N/A	#N/A	#N/A	#N/A	#N/A	#N/A	#N/A	#N/A	#N/A	#N/A	#N/A	#N/A	#N/A	#N/A	#N/A	1.67741	1.66539	1.89327	#N/A	3.4893	0.808429	#N/A	0.831461	0.854769	1.17766	1.47588	0.896048	1.25052	1.08758	1.0132	1.06297	1.20939	1.12195	1.36217	1.36048	2.02319	1.26532	1.19689	1.78647	1.188	1.18211	#N/A	#N/A	#N/A	#N/A	#N/A	#N/A	#N/A	#N/A	#N/A	#N/A	2.88813	2.467	29	ENSG00000148737	TCF7L2	protein_coding	transcription factor 7 like 2 [Source:HGNC Symbol;Acc:HGNC:11641]
TNS2	#N/A	4.22031	#N/A	#N/A	#N/A	#N/A	#N/A	#N/A	#N/A	0.68142	#N/A	0.935221	#N/A	#N/A	#N/A	#N/A	#N/A	#N/A	#N/A	#N/A	#N/A	#N/A	#N/A	#N/A	#N/A	1.77935	2.7446	3.08254	4.25291	2.35186	#N/A	#N/A	0.634137	0.886335	1.39991	2.06925	1.94312	1.69436	1.71247	1.8494	1.53862	1.14444	1.67535	1.57892	1.61044	1.4542	1.23846	1.5242	2.18521	1.33879	1.95999	#N/A	#N/A	#N/A	#N/A	#N/A	#N/A	#N/A	#N/A	#N/A	#N/A	3.03276	3.2889	29	ENSG00000111077	TNS2	protein_coding	tensin 2 [Source:HGNC Symbol;Acc:HGNC:19737]
STARD13-AS	#N/A	0.628919	#N/A	#N/A	#N/A	#N/A	#N/A	#N/A	#N/A	0.693291	0.951681	#N/A	#N/A	#N/A	#N/A	#N/A	#N/A	#N/A	#N/A	#N/A	#N/A	#N/A	#N/A	#N/A	#N/A	#N/A	#N/A	#N/A	1.53359	#N/A	0.781286	#N/A	#N/A	0.992609	1.10602	1.7944	1.81158	1.26266	1.59551	1.19484	0.984408	0.760117	1.54502	1.39721	1.48291	0.969597	1.3739	1.32199	1.0031	1.54341	0.913171	#N/A	0.610437	#N/A	#N/A	1.13025	0.718739	#N/A	#N/A	#N/A	0.962801	4.99476	4.98938	29	ENSG00000236581	STARD13-AS	lncRNA	STARD13 antisense RNA [Source:HGNC Symbol;Acc:HGNC:40873]
TRIQK	#N/A	0.317934	1.09697	#N/A	#N/A	#N/A	0.782614	#N/A	#N/A	1.87213	#N/A	0.600484	#N/A	#N/A	#N/A	#N/A	#N/A	#N/A	#N/A	#N/A	0.0901102	#N/A	0.953732	#N/A	#N/A	#N/A	1.20298	1.17743	#N/A	#N/A	0.728307	#N/A	1.0171	#N/A	2.58615	2.0475	2.77724	2.53982	2.7114	2.75935	2.74991	2.35803	2.39193	2.36862	2.09409	1.62454	2.09429	2.40971	#N/A	2.33804	2.63619	#N/A	#N/A	#N/A	#N/A	#N/A	#N/A	#N/A	#N/A	#N/A	#N/A	2.08647	1.05735	29	ENSG00000205133	TRIQK	protein_coding	triple QxxK/R motif containing [Source:HGNC Symbol;Acc:HGNC:27828]
GASK1B-AS1	#N/A	0.168162	#N/A	#N/A	#N/A	#N/A	#N/A	#N/A	#N/A	1.2102	#N/A	#N/A	#N/A	#N/A	#N/A	#N/A	#N/A	#N/A	#N/A	#N/A	#N/A	#N/A	#N/A	#N/A	#N/A	0.310786	#N/A	#N/A	#N/A	0.174234	#N/A	#N/A	#N/A	#N/A	6.69641	#N/A	6.45175	0.472912	5.92633	6.13931	7.75391	5.32999	7.53704	4.89851	0.422742	0.408165	6.4491	0.406356	2.10512	6.00391	4.85421	3.48251	4.11298	0.3072	0.142402	0.224134	#N/A	0.39756	#N/A	#N/A	1.35301	0.503982	0.260762	29	ENSG00000248429	GASK1B-AS1	lncRNA	GASK1B antisense RNA 1 [Source:HGNC Symbol;Acc:HGNC:53132]
SPRED1	#N/A	2.14496	0.457722	0.886172	0.908838	#N/A	1.13521	0.982976	#N/A	1.53304	1.04385	2.09691	#N/A	#N/A	#N/A	#N/A	#N/A	#N/A	#N/A	#N/A	#N/A	#N/A	#N/A	#N/A	#N/A	#N/A	#N/A	#N/A	#N/A	#N/A	#N/A	#N/A	#N/A	0.705395	4.00396	3.70704	4.52415	4.25011	5.028	4.56738	4.4433	4.51326	4.49658	3.72161	4.16569	4.09792	3.99914	4.18532	2.54235	4.07725	3.96893	#N/A	#N/A	#N/A	#N/A	#N/A	#N/A	#N/A	#N/A	#N/A	#N/A	3.80148	4.40528	29	ENSG00000166068	SPRED1	protein_coding	sprouty related EVH1 domain containing 1 [Source:HGNC Symbol;Acc:HGNC:20249]
GASK1B	#N/A	0.235777	#N/A	#N/A	#N/A	#N/A	#N/A	#N/A	#N/A	1.0203	#N/A	#N/A	#N/A	#N/A	#N/A	#N/A	#N/A	#N/A	#N/A	#N/A	#N/A	#N/A	#N/A	#N/A	#N/A	1.64277	#N/A	#N/A	#N/A	#N/A	#N/A	#N/A	#N/A	#N/A	0.602543	0.509372	8.76979	0.603298	6.88639	7.28995	12.045	0.500211	9.8568	6.19145	6.71587	5.29096	9.26014	0.549913	2.40211	7.07791	7.58087	2.95296	2.11409	0.887337	0.820308	0.578808	#N/A	0.747287	#N/A	#N/A	1.67753	2.75688	0.782679	29	ENSG00000164125	GASK1B	protein_coding	golgi associated kinase 1B [Source:HGNC Symbol;Acc:HGNC:25312]
ARHGEF40	#N/A	0.395842	1.72441	1.31571	1.73229	#N/A	1.49307	2.54716	#N/A	1.35407	0.918321	#N/A	#N/A	#N/A	#N/A	#N/A	#N/A	#N/A	#N/A	#N/A	#N/A	#N/A	#N/A	#N/A	#N/A	#N/A	#N/A	#N/A	#N/A	#N/A	0.841511	#N/A	#N/A	1.14831	1.79965	#N/A	1.82549	1.92224	1.51512	2.07497	2.05578	2.31262	1.60059	1.28459	1.67936	2.14584	1.74077	1.65873	2.05427	1.48409	1.93607	#N/A	#N/A	#N/A	#N/A	#N/A	0.347598	#N/A	#N/A	#N/A	#N/A	3.66101	2.73555	29	ENSG00000165801	ARHGEF40	protein_coding	Rho guanine nucleotide exchange factor 40 [Source:HGNC Symbol;Acc:HGNC:25516]
#270792	#N/A	0.435838	#N/A	#N/A	#N/A	#N/A	#N/A	#N/A	#N/A	2.0978	#N/A	0.61099	#N/A	#N/A	#N/A	#N/A	#N/A	#N/A	#N/A	#N/A	#N/A	#N/A	#N/A	#N/A	#N/A	2.76879	1.94651	2.86821	3.1784	#N/A	#N/A	1.14227	#N/A	#N/A	6.07654	6.53538	5.5761	6.59291	6.78607	5.90356	5.95749	5.76113	6.81054	7.4349	5.38198	4.75132	5.59548	5.94591	4.12515	6.95283	5.50506	#N/A	1.5445	#N/A	#N/A	#N/A	#N/A	#N/A	#N/A	#N/A	1.05103	4.31969	3.93695	29	ENSG00000270792		lncRNA	novel transcript, antisense to JAG1
BMP6	#N/A	0.0871739	#N/A	#N/A	#N/A	#N/A	#N/A	#N/A	#N/A	#N/A	#N/A	#N/A	#N/A	#N/A	#N/A	#N/A	#N/A	#N/A	#N/A	#N/A	#N/A	#N/A	#N/A	#N/A	#N/A	0.119623	0.49205	0.334254	0.465556	#N/A	#N/A	#N/A	#N/A	#N/A	0.430143	0.204016	5.53363	6.44872	5.66939	6.37943	7.37486	0.272086	6.3143	0.708075	0.404766	0.769275	5.25032	5.83208	0.77884	4.30675	0.649219	1.95448	0.677235	0.168373	0.246396	#N/A	#N/A	#N/A	#N/A	#N/A	0.398844	0.430459	0.191895	29	ENSG00000153162	BMP6	protein_coding	bone morphogenetic protein 6 [Source:HGNC Symbol;Acc:HGNC:1073]
MINDY4	#N/A	0.131554	#N/A	0.880421	#N/A	#N/A	#N/A	#N/A	#N/A	1.02661	#N/A	#N/A	#N/A	#N/A	#N/A	#N/A	#N/A	#N/A	#N/A	#N/A	#N/A	#N/A	#N/A	#N/A	#N/A	0.439145	3.24012	0.869863	1.64519	0.217562	1.42133	0.23241	0.886219	#N/A	2.59388	1.03408	1.78441	2.33506	1.76874	2.68078	2.83056	2.80242	1.53705	1.57538	1.51945	1.70146	1.13233	1.80124	#N/A	1.39524	2.87783	#N/A	#N/A	#N/A	#N/A	#N/A	#N/A	#N/A	#N/A	#N/A	#N/A	1.97796	0.313224	29	ENSG00000106125	MINDY4	protein_coding	MINDY lysine 48 deubiquitinase 4 [Source:HGNC Symbol;Acc:HGNC:21916]
CCDC102B	#N/A	0.182891	1.85912	1.30835	3.13615	1.71557	0.78556	1.25695	1.02884	1.25875	0.611427	#N/A	#N/A	#N/A	#N/A	#N/A	#N/A	#N/A	#N/A	#N/A	#N/A	#N/A	#N/A	#N/A	#N/A	0.921043	#N/A	#N/A	2.22292	#N/A	0.596687	#N/A	#N/A	#N/A	2.1303	#N/A	2.62841	1.96836	2.47753	2.48038	2.08596	1.74252	2.24865	2.29235	2.28672	1.60201	2.08677	2.19688	#N/A	2.33479	1.92639	#N/A	#N/A	#N/A	#N/A	#N/A	#N/A	#N/A	#N/A	#N/A	#N/A	1.15616	#N/A	29	ENSG00000150636	CCDC102B	protein_coding	coiled-coil domain containing 102B [Source:HGNC Symbol;Acc:HGNC:26295]
RERG	#N/A	1.46148	4.10631	3.09883	4.65265	3.7653	2.88738	2.51555	4.1755	#N/A	2.20914	1.13572	#N/A	#N/A	#N/A	#N/A	#N/A	#N/A	#N/A	#N/A	#N/A	#N/A	#N/A	#N/A	#N/A	0.844222	4.05354	2.54932	5.07167	2.88871	1.47678	#N/A	1.91936	1.59928	#N/A	1.13998	1.44976	#N/A	1.79215	#N/A	#N/A	#N/A	3.07102	1.12875	2.82532	#N/A	2.51876	1.40228	#N/A	3.90536	#N/A	#N/A	#N/A	#N/A	#N/A	#N/A	#N/A	#N/A	#N/A	#N/A	#N/A	4.44111	3.18713	29	ENSG00000134533	RERG	protein_coding	RAS like estrogen regulated growth inhibitor [Source:HGNC Symbol;Acc:HGNC:15980]
TTLL7	#N/A	1.75004	5.69349	2.79824	4.43258	5.67584	4.00289	2.64968	3.29658	0.492985	2.27213	#N/A	0.715052	#N/A	#N/A	#N/A	#N/A	#N/A	#N/A	#N/A	#N/A	#N/A	#N/A	#N/A	#N/A	1.29629	3.46197	4.55226	4.09297	4.40525	#N/A	#N/A	#N/A	#N/A	1.53671	2.06575	0.638231	0.936469	0.388728	0.967771	1.12751	1.28917	#N/A	0.741277	#N/A	#N/A	#N/A	0.510469	0.792641	#N/A	#N/A	#N/A	#N/A	#N/A	#N/A	#N/A	#N/A	#N/A	#N/A	#N/A	#N/A	4.02876	3.88843	29	ENSG00000137941	TTLL7	protein_coding	tubulin tyrosine ligase like 7 [Source:HGNC Symbol;Acc:HGNC:26242]
NALF1	#N/A	0.0393879	#N/A	#N/A	#N/A	#N/A	#N/A	#N/A	#N/A	#N/A	#N/A	#N/A	#N/A	0.0179278	0.0122613	0.000127578	#N/A	0.0101666	#N/A	0.0136739	0.00451385	#N/A	#N/A	#N/A	#N/A	#N/A	#N/A	0.0469052	0.0562255	#N/A	0.0198162	#N/A	0.0138986	0.0222969	0.112066	0.0499865	0.0935941	0.0721616	0.0962132	0.0806413	0.0741018	0.114179	1.39511	0.0316844	0.065569	0.0962722	0.0535932	0.0743304	#N/A	0.13355	0.0838911	#N/A	#N/A	#N/A	#N/A	#N/A	#N/A	#N/A	#N/A	#N/A	#N/A	#N/A	0.0355758	29	ENSG00000204442	NALF1	protein_coding	NALCN channel auxiliary factor 1 [Source:HGNC Symbol;Acc:HGNC:33877]
#253116	#N/A	0.118778	5.48131	1.86677	0.265828	0.274176	0.273323	2.33525	0.185211	1.35326	0.157635	#N/A	1.25948	#N/A	#N/A	#N/A	#N/A	#N/A	#N/A	#N/A	#N/A	#N/A	#N/A	#N/A	#N/A	0.395746	2.43401	0.5959	0.89548	#N/A	#N/A	#N/A	#N/A	#N/A	0.737728	#N/A	1.17967	0.875616	0.97303	0.706828	#N/A	#N/A	0.832072	0.735804	1.08797	#N/A	0.697217	0.690329	#N/A	1.36887	#N/A	#N/A	#N/A	0.346342	#N/A	#N/A	#N/A	#N/A	#N/A	#N/A	#N/A	0.434667	0.221607	29	ENSG00000253116		lncRNA	novel transcript
LOXL2	#N/A	0.275046	#N/A	#N/A	#N/A	#N/A	#N/A	#N/A	#N/A	1.30159	#N/A	#N/A	#N/A	#N/A	#N/A	#N/A	#N/A	#N/A	#N/A	#N/A	#N/A	#N/A	#N/A	#N/A	#N/A	1.45773	2.67661	2.81404	2.75749	#N/A	1.75517	0.978723	2.07282	1.12901	2.75131	5.60725	2.19612	2.78637	3.31086	2.7956	2.62938	2.98389	2.80815	3.23875	3.4999	2.81507	3.07228	2.95014	2.19027	3.11525	2.54988	#N/A	#N/A	#N/A	#N/A	#N/A	0.360237	#N/A	#N/A	#N/A	#N/A	2.15576	#N/A	29	ENSG00000134013	LOXL2	protein_coding	lysyl oxidase like 2 [Source:HGNC Symbol;Acc:HGNC:6666]
EHD2	#N/A	0.0870552	#N/A	#N/A	#N/A	#N/A	#N/A	#N/A	#N/A	0.945742	#N/A	#N/A	#N/A	#N/A	#N/A	#N/A	#N/A	#N/A	#N/A	#N/A	#N/A	#N/A	#N/A	#N/A	#N/A	0.30536	2.98075	0.729973	0.54752	0.129895	0.647575	#N/A	0.783782	0.425171	0.332347	0.264387	0.519459	0.343017	6.3625	0.510577	10.867	0.30825	0.482901	0.32865	0.444723	0.296347	0.345393	0.343126	0.487131	0.350336	0.338559	#N/A	#N/A	#N/A	#N/A	#N/A	#N/A	#N/A	#N/A	#N/A	#N/A	0.298206	0.262777	29	ENSG00000024422	EHD2	protein_coding	EH domain containing 2 [Source:HGNC Symbol;Acc:HGNC:3243]
ARMC9	#N/A	0.0551348	2.14	0.757337	0.469002	0.196561	0.191407	#N/A	#N/A	1.37897	0.0958926	#N/A	#N/A	0.718153	#N/A	#N/A	#N/A	#N/A	#N/A	#N/A	#N/A	#N/A	#N/A	#N/A	#N/A	#N/A	#N/A	0.407053	0.202509	#N/A	#N/A	#N/A	#N/A	#N/A	1.20783	#N/A	1.46438	1.37103	2.11546	1.21716	1.1067	1.12676	2.65775	2.07587	2.5162	0.561107	1.92942	1.63033	0.5783	2.56241	1.43825	0.847366	#N/A	#N/A	#N/A	#N/A	#N/A	#N/A	#N/A	#N/A	#N/A	0.187448	#N/A	29	ENSG00000135931	ARMC9	protein_coding	armadillo repeat containing 9 [Source:HGNC Symbol;Acc:HGNC:20730]
CCDC171	#N/A	0.769711	1.54461	#N/A	1.29533	1.22535	0.680719	#N/A	1.08494	0.754071	1.19019	#N/A	#N/A	#N/A	#N/A	#N/A	#N/A	#N/A	#N/A	#N/A	#N/A	#N/A	#N/A	#N/A	#N/A	1.28705	2.35814	2.0075	2.72997	2.55695	#N/A	#N/A	#N/A	#N/A	0.91209	#N/A	0.747978	0.910001	1.10765	0.994669	0.961831	#N/A	0.93927	1.17391	0.953072	0.64822	#N/A	0.718	#N/A	0.845097	1.1106	#N/A	#N/A	#N/A	#N/A	#N/A	#N/A	#N/A	0.803181	#N/A	#N/A	1.54856	2.71375	29	ENSG00000164989	CCDC171	protein_coding	coiled-coil domain containing 171 [Source:HGNC Symbol;Acc:HGNC:29828]
LGALS3BP	#N/A	0.0955373	1.73157	#N/A	#N/A	#N/A	0.339074	1.49234	#N/A	4.85	#N/A	0.104669	#N/A	#N/A	#N/A	#N/A	#N/A	#N/A	#N/A	#N/A	#N/A	#N/A	#N/A	#N/A	#N/A	0.170729	2.13433	0.380914	0.797489	#N/A	#N/A	#N/A	#N/A	#N/A	0.322816	0.216882	0.324092	0.326109	7.84117	0.529211	0.535237	6.23693	0.346134	0.640749	0.488859	0.288182	8.92319	0.320034	0.592136	0.323854	0.328461	#N/A	#N/A	#N/A	#N/A	#N/A	#N/A	#N/A	#N/A	#N/A	#N/A	0.480998	0.214598	29	ENSG00000108679	LGALS3BP	protein_coding	galectin 3 binding protein [Source:HGNC Symbol;Acc:HGNC:6564]
GABRE	#N/A	0.0773609	#N/A	#N/A	#N/A	0.233342	#N/A	#N/A	#N/A	1.12671	#N/A	#N/A	#N/A	#N/A	#N/A	#N/A	#N/A	#N/A	#N/A	#N/A	#N/A	#N/A	#N/A	#N/A	#N/A	0.0978605	0.21892	0.166884	0.222773	#N/A	#N/A	#N/A	#N/A	#N/A	0.314452	0.142901	0.430309	0.297129	0.854692	5.54281	6.73456	0.395492	8.3224	0.467673	0.342027	0.26984	0.338901	0.318102	0.198643	0.423997	4.44852	2.03866	#N/A	#N/A	0.142991	0.0768909	#N/A	#N/A	#N/A	#N/A	#N/A	0.196307	0.144756	29	ENSG00000102287	GABRE	protein_coding	gamma-aminobutyric acid type A receptor subunit epsilon [Source:HGNC Symbol;Acc:HGNC:4085]
GPX3	#N/A	0.0709219	#N/A	#N/A	#N/A	#N/A	0.0877337	#N/A	#N/A	0.26295	#N/A	#N/A	#N/A	#N/A	#N/A	#N/A	#N/A	#N/A	#N/A	#N/A	#N/A	#N/A	#N/A	#N/A	#N/A	0.103203	0.152371	0.1249	#N/A	#N/A	#N/A	#N/A	#N/A	#N/A	0.296066	0.10201	0.296619	0.305626	0.304919	0.289402	0.346696	0.259772	0.341344	0.278346	0.269877	0.231001	0.312659	0.300852	0.181263	0.30207	0.309038	0.179697	0.166189	#N/A	#N/A	0.0574008	#N/A	#N/A	#N/A	#N/A	0.0760775	0.180766	0.098877	29	ENSG00000211445	GPX3	protein_coding	glutathione peroxidase 3 [Source:HGNC Symbol;Acc:HGNC:4555]
KANK2	#N/A	0.534967	#N/A	0.677246	#N/A	#N/A	0.817066	1.26858	#N/A	1.87832	#N/A	0.851582	#N/A	#N/A	#N/A	#N/A	#N/A	#N/A	#N/A	#N/A	#N/A	#N/A	#N/A	#N/A	#N/A	2.27322	0.930616	1.62167	3.08884	#N/A	#N/A	#N/A	#N/A	#N/A	3.14455	1.28207	3.95771	4.17852	4.77256	4.32401	3.60234	2.85389	5.22861	3.71901	4.18784	2.96909	3.63623	4.23444	1.79147	4.74116	3.5313	#N/A	#N/A	#N/A	#N/A	#N/A	#N/A	#N/A	#N/A	#N/A	#N/A	5.75006	2.35258	29	ENSG00000197256	KANK2	protein_coding	KN motif and ankyrin repeat domains 2 [Source:HGNC Symbol;Acc:HGNC:29300]
TCEAL4	#N/A	0.0660697	1.62245	0.835703	0.313557	0.389355	#N/A	0.962322	#N/A	2.64948	#N/A	#N/A	#N/A	#N/A	#N/A	#N/A	#N/A	#N/A	#N/A	#N/A	#N/A	#N/A	#N/A	#N/A	#N/A	#N/A	#N/A	0.3368	0.45911	#N/A	#N/A	#N/A	#N/A	#N/A	4.05967	0.135928	4.92654	3.75012	4.58841	3.44289	3.79895	3.29759	4.96073	3.9116	3.56315	0.35292	4.49986	4.82154	0.486882	5.12543	3.06096	1.17144	0.78385	#N/A	#N/A	#N/A	#N/A	#N/A	#N/A	#N/A	#N/A	0.399216	#N/A	29	ENSG00000133142	TCEAL4	protein_coding	transcription elongation factor A like 4 [Source:HGNC Symbol;Acc:HGNC:26121]
A2ML1-AS1	#N/A	0.182186	#N/A	#N/A	#N/A	0.877333	#N/A	#N/A	#N/A	1.72498	0.361027	0.254744	1.47501	#N/A	#N/A	#N/A	#N/A	#N/A	#N/A	#N/A	#N/A	#N/A	#N/A	#N/A	#N/A	0.489526	3.7299	1.14519	1.99128	#N/A	0.742848	#N/A	#N/A	#N/A	2.36618	#N/A	3.19362	2.43745	2.81951	2.45955	2.44417	1.69764	3.08659	3.20674	2.79354	1.94925	2.93282	2.80493	1.99299	2.90271	1.73878	#N/A	#N/A	#N/A	#N/A	#N/A	#N/A	#N/A	#N/A	#N/A	0.666003	1.67823	#N/A	29	ENSG00000256661	A2ML1-AS1	lncRNA	A2ML1 antisense RNA 1 [Source:HGNC Symbol;Acc:HGNC:41022]
ALDH6A1	#N/A	0.0723337	0.54059	0.684919	0.163628	0.227506	0.126955	0.458702	0.133501	#N/A	0.116596	#N/A	0.402051	1.27861	#N/A	#N/A	#N/A	#N/A	#N/A	#N/A	#N/A	0.0131466	#N/A	#N/A	#N/A	#N/A	0.384438	#N/A	0.309985	#N/A	#N/A	#N/A	#N/A	#N/A	#N/A	#N/A	0.803925	#N/A	1.25214	#N/A	#N/A	#N/A	1.24286	1.02378	1.26298	#N/A	1.08671	0.789112	#N/A	1.73689	#N/A	1.39021	0.622716	#N/A	0.0984936	0.064443	#N/A	0.0812228	#N/A	#N/A	#N/A	0.158714	0.148285	29	ENSG00000119711	ALDH6A1	protein_coding	aldehyde dehydrogenase 6 family member A1 [Source:HGNC Symbol;Acc:HGNC:7179]
SREBF1	#N/A	0.629046	3.68089	2.4285	2.74261	4.38427	2.84884	1.91853	1.67358	#N/A	2.16388	#N/A	1.12305	#N/A	#N/A	#N/A	#N/A	#N/A	#N/A	#N/A	#N/A	#N/A	#N/A	#N/A	0.56308	#N/A	0.886486	1.03781	1.37908	1.39741	0.707437	#N/A	#N/A	#N/A	0.777533	#N/A	#N/A	#N/A	#N/A	#N/A	0.735713	1.3873	#N/A	#N/A	#N/A	#N/A	#N/A	#N/A	1.27824	#N/A	0.93953	1.04757	1.79824	#N/A	1.66709	1.03282	0.801768	1.25259	2.40437	#N/A	#N/A	0.902768	#N/A	29	ENSG00000072310	SREBF1	protein_coding	sterol regulatory element binding transcription factor 1 [Source:HGNC Symbol;Acc:HGNC:11289]
CAVIN1	#N/A	0.148816	#N/A	#N/A	#N/A	#N/A	#N/A	#N/A	#N/A	#N/A	#N/A	#N/A	#N/A	0.55378	#N/A	#N/A	#N/A	0.520748	#N/A	#N/A	#N/A	0.0549773	#N/A	#N/A	#N/A	#N/A	2.27156	0.835289	1.1332	#N/A	0.882883	#N/A	0.633831	0.647218	4.21296	0.400976	3.28914	4.19616	2.51133	3.20778	4.51012	6.07612	2.84892	2.38526	2.06079	2.70774	2.59311	3.00572	1.26281	2.32072	4.12644	#N/A	#N/A	#N/A	#N/A	#N/A	#N/A	#N/A	#N/A	#N/A	#N/A	1.4213	0.590241	29	ENSG00000177469	CAVIN1	protein_coding	caveolae associated protein 1 [Source:HGNC Symbol;Acc:HGNC:9688]
IL1RAP	#N/A	0.0593424	1.65601	0.821361	0.509079	0.242287	0.111963	#N/A	0.136794	0.781744	#N/A	#N/A	#N/A	1.50605	1.42375	0.256539	#N/A	0.108626	#N/A	0.0321309	#N/A	#N/A	0.471168	#N/A	#N/A	#N/A	#N/A	#N/A	#N/A	#N/A	#N/A	#N/A	#N/A	#N/A	#N/A	#N/A	#N/A	#N/A	2.06323	#N/A	#N/A	#N/A	3.37156	1.53844	2.41772	0.651021	2.68678	1.44677	#N/A	3.87391	#N/A	2.05221	1.606	0.112526	0.116599	#N/A	0.0861229	0.0903795	0.0959949	#N/A	#N/A	#N/A	#N/A	29	ENSG00000196083	IL1RAP	protein_coding	interleukin 1 receptor accessory protein [Source:HGNC Symbol;Acc:HGNC:5995]
FNDC5	#N/A	#N/A	0.301708	0.177703	0.202481	0.231315	0.136037	0.172323	0.151501	0.284832	0.111753	#N/A	0.0826066	#N/A	#N/A	#N/A	#N/A	#N/A	#N/A	#N/A	#N/A	#N/A	#N/A	#N/A	#N/A	#N/A	0.187961	0.176171	0.206602	#N/A	#N/A	0.0362386	#N/A	#N/A	#N/A	0.0851276	#N/A	#N/A	#N/A	#N/A	#N/A	#N/A	#N/A	0.42934	1.3091	#N/A	#N/A	#N/A	#N/A	2.49878	#N/A	0.188955	0.109152	0.0624093	0.11994	0.0623035	0.0772512	0.0951396	0.0789282	#N/A	0.0736596	0.177633	0.13047	29	ENSG00000160097	FNDC5	protein_coding	fibronectin type III domain containing 5 [Source:HGNC Symbol;Acc:HGNC:20240]
WDR35	#N/A	#N/A	3.58648	1.17829	2.85457	3.0549	1.28138	3.06459	1.12167	1.29272	0.516783	#N/A	1.219	#N/A	#N/A	#N/A	#N/A	#N/A	#N/A	#N/A	#N/A	#N/A	#N/A	#N/A	#N/A	#N/A	2.08169	1.17869	1.37265	#N/A	#N/A	#N/A	#N/A	#N/A	0.851402	#N/A	1.19223	1.20322	1.09226	1.08318	1.14163	0.954024	1.21136	1.34598	1.13293	#N/A	1.15929	1.30127	1.64971	1.33678	1.07627	#N/A	#N/A	#N/A	#N/A	#N/A	#N/A	#N/A	#N/A	#N/A	#N/A	1.2604	#N/A	29	ENSG00000118965	WDR35	protein_coding	WD repeat domain 35 [Source:HGNC Symbol;Acc:HGNC:29250]
HNMT	#N/A	#N/A	4.5545	2.62043	3.94894	2.27765	0.892406	3.06145	0.820044	2.98572	0.31046	0.510781	#N/A	#N/A	#N/A	#N/A	#N/A	#N/A	#N/A	#N/A	#N/A	#N/A	#N/A	#N/A	#N/A	#N/A	#N/A	#N/A	#N/A	0.261943	#N/A	#N/A	#N/A	#N/A	8.93434	0.913807	5.85364	9.72044	7.11931	7.194	8.22269	5.59328	7.99718	5.663	7.61316	4.32305	7.28982	7.96195	1.92586	6.42664	6.52317	#N/A	#N/A	#N/A	#N/A	#N/A	#N/A	#N/A	#N/A	#N/A	#N/A	1.2406	#N/A	29	ENSG00000150540	HNMT	protein_coding	histamine N-methyltransferase [Source:HGNC Symbol;Acc:HGNC:5028]
KCNQ1OT1	#N/A	#N/A	#N/A	#N/A	#N/A	#N/A	#N/A	1.47878	#N/A	#N/A	#N/A	#N/A	#N/A	#N/A	#N/A	#N/A	#N/A	#N/A	#N/A	#N/A	#N/A	#N/A	#N/A	#N/A	#N/A	#N/A	#N/A	#N/A	#N/A	#N/A	#N/A	#N/A	#N/A	#N/A	1.01182	1.74858	1.12094	1.29615	1.36231	1.2206	1.05707	0.648751	1.47811	0.891114	1.38866	0.878243	1.3405	1.29361	1.26694	1.62221	1.263	1.92477	1.69645	1.27223	2.23912	0.954404	1.09434	1.67732	#N/A	1.94515	1.41981	0.832423	1.97003	29	ENSG00000269821	KCNQ1OT1	lncRNA	KCNQ1 opposite strand/antisense transcript 1 [Source:HGNC Symbol;Acc:HGNC:6295]
PRNP	#N/A	#N/A	6.17264	1.77899	0.440191	0.304719	0.149045	0.545541	0.212634	#N/A	0.233694	#N/A	#N/A	1.10319	1.41485	0.846168	#N/A	0.373821	#N/A	#N/A	#N/A	0.0369308	#N/A	#N/A	#N/A	#N/A	#N/A	#N/A	#N/A	#N/A	0.849076	#N/A	0.552689	#N/A	0.643749	#N/A	1.20372	#N/A	0.983227	0.740129	#N/A	#N/A	0.641733	#N/A	#N/A	#N/A	#N/A	#N/A	#N/A	0.692643	#N/A	3.29462	1.35363	0.323683	0.168156	0.255086	#N/A	0.119573	#N/A	#N/A	#N/A	1.03451	0.257171	29	ENSG00000171867	PRNP	protein_coding	prion protein [Source:HGNC Symbol;Acc:HGNC:9449]
DKK2	#N/A	#N/A	2.45171	#N/A	0.173984	0.141333	0.120972	0.173825	0.112949	#N/A	#N/A	#N/A	#N/A	#N/A	#N/A	#N/A	#N/A	#N/A	#N/A	#N/A	#N/A	#N/A	#N/A	#N/A	#N/A	#N/A	0.242098	0.15629	0.172562	#N/A	#N/A	#N/A	#N/A	#N/A	#N/A	0.0835164	1.13556	1.60627	3.18245	1.87773	#N/A	#N/A	4.93064	1.54937	0.264248	0.297523	4.29108	3.41268	#N/A	3.42812	#N/A	3.26885	1.05136	0.0750493	0.108391	#N/A	0.0734817	#N/A	#N/A	#N/A	0.108531	0.128226	0.12417	29	ENSG00000155011	DKK2	protein_coding	dickkopf WNT signaling pathway inhibitor 2 [Source:HGNC Symbol;Acc:HGNC:2892]
F10	#N/A	#N/A	0.825492	0.214565	0.279368	0.274969	0.159583	0.434931	0.170895	2.86757	0.13715	0.103868	#N/A	#N/A	#N/A	#N/A	#N/A	#N/A	#N/A	#N/A	#N/A	#N/A	#N/A	#N/A	#N/A	#N/A	0.533363	0.299294	0.318404	#N/A	#N/A	#N/A	#N/A	#N/A	2.24543	0.197892	2.78969	2.76839	3.28201	3.57733	2.7989	#N/A	2.56518	1.70531	2.76537	#N/A	2.17938	2.78608	#N/A	2.75193	3.32517	#N/A	#N/A	#N/A	#N/A	#N/A	#N/A	#N/A	#N/A	#N/A	#N/A	0.224115	0.181131	29	ENSG00000126218	F10	protein_coding	coagulation factor X [Source:HGNC Symbol;Acc:HGNC:3528]
#255886	#N/A	#N/A	1.5188	1.34795	#N/A	0.550654	#N/A	1.63859	#N/A	2.65114	#N/A	0.112608	0.524981	#N/A	#N/A	#N/A	#N/A	#N/A	#N/A	#N/A	#N/A	#N/A	#N/A	#N/A	#N/A	#N/A	#N/A	#N/A	#N/A	#N/A	1.18949	#N/A	0.632745	#N/A	4.6111	#N/A	4.21142	3.8851	4.3946	4.69761	4.74196	3.26963	3.70065	3.08751	3.14724	0.43489	3.25335	3.81351	#N/A	3.06085	3.38695	1.53774	1.26902	0.159393	#N/A	#N/A	#N/A	#N/A	#N/A	#N/A	0.262818	0.175568	#N/A	29	ENSG00000255886		lncRNA	novel transcript
SPECC1	#N/A	#N/A	#N/A	#N/A	#N/A	#N/A	0.684331	0.804802	#N/A	1.65256	#N/A	0.569039	#N/A	#N/A	1.86277	0.704694	#N/A	#N/A	#N/A	#N/A	0.235688	#N/A	#N/A	#N/A	#N/A	1.07256	#N/A	#N/A	#N/A	#N/A	2.25648	#N/A	3.0336	2.86307	7.19589	0.538086	5.83688	7.44699	6.03792	5.89855	7.48273	6.89506	7.34992	5.60505	6.12375	5.91634	5.75303	6.88946	2.64694	6.49417	6.47431	#N/A	#N/A	#N/A	#N/A	#N/A	#N/A	#N/A	#N/A	#N/A	#N/A	1.28797	#N/A	29	ENSG00000128487	SPECC1	protein_coding	sperm antigen with calponin homology and coiled-coil domains 1 [Source:HGNC Symbol;Acc:HGNC:30615]
DNAH9	#N/A	#N/A	1.14237	1.15734	0.639037	0.343307	#N/A	1.39174	0.361111	0.986933	#N/A	#N/A	1.01513	#N/A	#N/A	#N/A	#N/A	#N/A	#N/A	#N/A	#N/A	#N/A	#N/A	#N/A	#N/A	#N/A	1.55574	0.703129	#N/A	#N/A	#N/A	0.118864	#N/A	0.20351	1.41051	#N/A	1.65377	1.69839	1.6533	1.41602	1.5402	2.31989	1.36627	1.16313	1.16302	1.30064	1.80199	1.47757	#N/A	1.78979	1.94966	#N/A	#N/A	#N/A	#N/A	#N/A	#N/A	0.299655	#N/A	#N/A	0.305642	#N/A	#N/A	29	ENSG00000007174	DNAH9	protein_coding	dynein axonemal heavy chain 9 [Source:HGNC Symbol;Acc:HGNC:2953]
#286608	#N/A	#N/A	1.39121	#N/A	0.713178	0.676557	0.332379	1.24197	#N/A	1.23254	0.138878	0.135228	#N/A	#N/A	#N/A	#N/A	#N/A	#N/A	#N/A	#N/A	#N/A	#N/A	#N/A	#N/A	#N/A	0.535514	#N/A	#N/A	0.83086	#N/A	#N/A	#N/A	#N/A	#N/A	2.83755	0.172426	3.42359	3.57192	3.06495	2.49776	2.94473	2.81648	3.00189	3.05447	3.21466	0.401485	3.25039	3.21524	0.35338	3.69303	2.84903	#N/A	#N/A	#N/A	#N/A	#N/A	#N/A	#N/A	#N/A	#N/A	0.475858	0.595772	#N/A	29	ENSG00000286608		lncRNA	novel transcript
SCMH1	#N/A	#N/A	0.539737	#N/A	0.785955	1.10964	0.664971	0.67782	0.83748	0.430188	0.804501	#N/A	#N/A	#N/A	#N/A	#N/A	#N/A	#N/A	#N/A	#N/A	#N/A	#N/A	#N/A	#N/A	#N/A	1.04361	1.64553	1.70854	1.75205	#N/A	#N/A	#N/A	#N/A	#N/A	0.6548	#N/A	#N/A	0.505111	0.517589	0.55886	0.525768	0.577055	0.462408	0.438999	0.519292	0.515782	0.515446	0.51905	1.29405	0.47749	0.557219	#N/A	#N/A	#N/A	#N/A	#N/A	#N/A	#N/A	#N/A	#N/A	#N/A	1.01813	1.91156	29	ENSG00000010803	SCMH1	protein_coding	Scm polycomb group protein homolog 1 [Source:HGNC Symbol;Acc:HGNC:19003]
MXRA5	#N/A	#N/A	#N/A	0.0911746	#N/A	#N/A	#N/A	0.109562	0.0914657	0.188901	#N/A	0.0679729	#N/A	#N/A	#N/A	#N/A	#N/A	#N/A	#N/A	#N/A	#N/A	#N/A	#N/A	#N/A	#N/A	#N/A	0.159961	#N/A	0.142434	#N/A	0.342946	#N/A	#N/A	#N/A	0.236795	#N/A	0.237296	0.244137	0.210623	0.234004	0.268514	0.222269	0.25475	0.220598	0.224329	0.199108	0.235855	0.222926	0.176492	0.242036	0.246295	0.918129	0.0962149	0.0545781	#N/A	#N/A	#N/A	#N/A	0.0626276	#N/A	0.0534748	#N/A	#N/A	29	ENSG00000101825	MXRA5	protein_coding	matrix remodeling associated 5 [Source:HGNC Symbol;Acc:HGNC:7539]
EMC4	#N/A	#N/A	0.132561	0.0734772	0.080631	#N/A	0.0615255	0.0706072	#N/A	0.0809126	#N/A	#N/A	0.0352906	#N/A	#N/A	#N/A	#N/A	#N/A	#N/A	#N/A	#N/A	#N/A	#N/A	#N/A	#N/A	#N/A	#N/A	#N/A	#N/A	#N/A	#N/A	#N/A	#N/A	#N/A	0.0999546	0.0823518	0.122216	0.132489	0.0767286	#N/A	0.282317	0.131504	0.442547	0.131787	0.105874	0.113691	0.0936246	0.0973274	0.0777544	0.103641	0.0830034	0.042705	0.0373573	0.0285888	#N/A	#N/A	#N/A	#N/A	0.0352585	#N/A	0.0428857	#N/A	0.0958907	29	ENSG00000128463	EMC4	protein_coding	ER membrane protein complex subunit 4 [Source:HGNC Symbol;Acc:HGNC:28032]
ANKRD44	#N/A	#N/A	#N/A	1.25515	#N/A	0.784835	#N/A	0.882584	#N/A	1.09345	0.991236	1.38366	#N/A	#N/A	1.07344	0.52468	#N/A	#N/A	#N/A	#N/A	#N/A	#N/A	0.610963	#N/A	#N/A	#N/A	#N/A	#N/A	#N/A	#N/A	0.676025	#N/A	0.63434	#N/A	2.12887	1.4587	1.94221	2.06121	2.28553	2.52587	2.23179	2.1219	1.96299	2.07038	1.95049	1.3897	1.61344	2.01556	#N/A	1.9271	2.0772	#N/A	0.725057	#N/A	#N/A	#N/A	1.29953	#N/A	#N/A	#N/A	#N/A	#N/A	#N/A	29	ENSG00000065413	ANKRD44	protein_coding	ankyrin repeat domain 44 [Source:HGNC Symbol;Acc:HGNC:25259]
PRPS1	#N/A	#N/A	1.48466	#N/A	0.186624	0.166677	0.087861	0.308329	0.124952	0.616809	0.0959022	#N/A	0.223327	#N/A	#N/A	#N/A	#N/A	#N/A	#N/A	#N/A	#N/A	#N/A	#N/A	#N/A	#N/A	#N/A	#N/A	#N/A	#N/A	#N/A	#N/A	#N/A	#N/A	#N/A	1.44382	#N/A	3.34125	4.73817	4.72274	4.05741	5.60092	0.244038	5.43111	0.792252	0.794655	0.18915	3.98899	3.8261	#N/A	2.86817	2.73362	1.20072	0.325888	0.0487195	#N/A	#N/A	#N/A	0.0813151	0.0665669	#N/A	#N/A	#N/A	#N/A	29	ENSG00000147224	PRPS1	protein_coding	phosphoribosyl pyrophosphate synthetase 1 [Source:HGNC Symbol;Acc:HGNC:9462]
AMZ2	#N/A	#N/A	0.192126	#N/A	0.124327	0.14651	0.0842507	0.119415	#N/A	#N/A	0.0691542	#N/A	#N/A	#N/A	0.025719	#N/A	#N/A	0.0155827	0.00897922	#N/A	#N/A	#N/A	#N/A	#N/A	#N/A	#N/A	#N/A	#N/A	#N/A	#N/A	#N/A	#N/A	#N/A	#N/A	0.193728	#N/A	0.188198	0.220151	#N/A	0.146563	0.367936	0.204924	0.415049	0.190998	0.207311	0.173122	0.222334	0.207626	#N/A	0.206201	0.159336	0.136425	0.0660357	0.0464165	0.0752661	0.0453998	#N/A	#N/A	0.0490991	#N/A	#N/A	#N/A	#N/A	29	ENSG00000196704	AMZ2	protein_coding	archaelysin family metallopeptidase 2 [Source:HGNC Symbol;Acc:HGNC:28041]
#253608	#N/A	#N/A	0.536018	0.0911512	#N/A	0.135652	#N/A	0.0586263	0.0670992	0.090246	#N/A	0.0519453	0.0202293	#N/A	#N/A	#N/A	#N/A	#N/A	#N/A	#N/A	#N/A	#N/A	#N/A	#N/A	#N/A	#N/A	0.137727	0.106737	#N/A	#N/A	#N/A	#N/A	#N/A	#N/A	0.184226	#N/A	0.137823	0.177375	0.150537	0.151938	3.61303	0.173162	0.177582	0.136578	0.14886	0.123366	0.192687	0.165504	#N/A	0.168752	0.191331	0.496923	0.0313233	#N/A	#N/A	#N/A	#N/A	0.0600552	#N/A	#N/A	0.0427218	#N/A	#N/A	29	ENSG00000253608		lncRNA	novel transcript
EMILIN1	#N/A	#N/A	0.884044	0.137477	0.176664	0.164185	#N/A	0.220118	0.118437	1.25058	0.10712	#N/A	#N/A	#N/A	#N/A	#N/A	#N/A	#N/A	#N/A	#N/A	#N/A	#N/A	#N/A	#N/A	#N/A	#N/A	0.243988	0.143483	0.187308	#N/A	#N/A	#N/A	#N/A	#N/A	0.979558	0.132094	0.333302	0.275757	0.621309	0.463002	8.0701	0.220405	6.37828	0.240399	0.255553	0.23284	1.0232	0.599995	0.182079	0.481363	3.75975	#N/A	#N/A	#N/A	#N/A	#N/A	#N/A	#N/A	#N/A	#N/A	#N/A	0.176791	#N/A	29	ENSG00000138080	EMILIN1	protein_coding	elastin microfibril interfacer 1 [Source:HGNC Symbol;Acc:HGNC:19880]
IER5L-AS1	#N/A	#N/A	0.0850332	0.0337823	#N/A	#N/A	#N/A	0.0620681	#N/A	0.0434889	#N/A	#N/A	#N/A	#N/A	#N/A	#N/A	#N/A	#N/A	#N/A	#N/A	#N/A	#N/A	#N/A	#N/A	#N/A	0.0420951	0.0814409	0.0606803	0.072721	#N/A	0.00410594	#N/A	0.0204554	0.0259392	0.0493078	#N/A	0.0699679	0.0840914	#N/A	0.0756189	1.95369	0.106208	1.57399	#N/A	0.0488743	0.0890326	0.514469	0.0422963	#N/A	0.0800057	0.0781716	#N/A	#N/A	0.0241976	0.0414218	0.028063	#N/A	0.0332337	#N/A	#N/A	#N/A	0.0744637	#N/A	29	ENSG00000204055	IER5L-AS1	lncRNA	IER5L antisense RNA 1 [Source:HGNC Symbol;Acc:HGNC:55825]
ZBTB7C-AS1	#N/A	#N/A	0.148106	0.108537	#N/A	#N/A	#N/A	0.0980943	#N/A	0.111184	#N/A	#N/A	0.0534009	0.0343232	0.0139123	0.00708456	#N/A	#N/A	#N/A	#N/A	#N/A	#N/A	0.0198863	#N/A	#N/A	#N/A	0.104948	0.102131	0.120779	#N/A	#N/A	#N/A	#N/A	#N/A	0.148143	#N/A	0.181489	0.147782	0.175373	0.17578	0.210727	0.131368	0.312339	0.152207	0.166127	0.145747	0.17241	0.163635	#N/A	0.18101	0.185504	0.110534	#N/A	#N/A	#N/A	#N/A	#N/A	#N/A	#N/A	#N/A	#N/A	0.120694	#N/A	29	ENSG00000286583	ZBTB7C-AS1	lncRNA	ZBTB7C antisense RNA 1 [Source:HGNC Symbol;Acc:HGNC:55846]
PTCHD1	#N/A	#N/A	0.192218	#N/A	0.10315	0.163574	#N/A	0.103749	#N/A	#N/A	#N/A	0.0588143	0.0519425	#N/A	#N/A	#N/A	#N/A	#N/A	#N/A	#N/A	#N/A	#N/A	#N/A	#N/A	#N/A	#N/A	0.16253	0.0854369	0.145587	#N/A	#N/A	#N/A	#N/A	#N/A	0.230984	0.106462	0.172452	0.270735	0.19333	0.201607	0.416275	0.187555	0.249473	0.238563	0.205513	0.185663	0.233732	0.273873	#N/A	0.27334	0.231057	#N/A	#N/A	#N/A	0.0834818	#N/A	#N/A	0.0572933	#N/A	#N/A	#N/A	0.115949	0.0851269	29	ENSG00000165186	PTCHD1	protein_coding	patched domain containing 1 [Source:HGNC Symbol;Acc:HGNC:26392]
SH3D21	#N/A	#N/A	1.19907	0.786144	0.220633	#N/A	#N/A	0.864848	#N/A	2.04354	#N/A	#N/A	#N/A	1.73817	1.02057	0.146717	#N/A	#N/A	#N/A	#N/A	#N/A	#N/A	#N/A	#N/A	#N/A	0.117261	0.585367	#N/A	0.348894	#N/A	2.44374	0.0499909	0.346081	#N/A	2.21736	#N/A	2.45887	2.52284	3.13472	2.35996	2.33892	2.30557	2.8239	2.72255	2.40006	1.09853	2.19342	2.4416	#N/A	2.75677	2.508	#N/A	#N/A	#N/A	#N/A	#N/A	#N/A	#N/A	#N/A	#N/A	#N/A	#N/A	#N/A	29	ENSG00000214193	SH3D21	protein_coding	SH3 domain containing 21 [Source:HGNC Symbol;Acc:HGNC:26236]
LINC03021#254319	#N/A	#N/A	0.589128	#N/A	#N/A	#N/A	#N/A	0.112253	0.0995199	0.108863	#N/A	#N/A	#N/A	#N/A	#N/A	#N/A	#N/A	#N/A	#N/A	#N/A	#N/A	#N/A	#N/A	#N/A	#N/A	0.0849616	0.136968	#N/A	#N/A	#N/A	0.0654665	#N/A	0.0491661	0.0495392	0.19639	0.0944579	0.19859	0.20812	0.20441	0.212767	0.306957	0.200475	5.53903	0.205448	0.190367	0.171828	0.210401	0.192964	0.158746	0.216816	0.216045	#N/A	#N/A	#N/A	#N/A	#N/A	0.0608364	#N/A	#N/A	#N/A	#N/A	0.0914989	0.120311	29	ENSG00000254319	LINC03021	lncRNA	long intergenic non-protein coding RNA 3021 [Source:HGNC Symbol;Acc:HGNC:56149]
SNHG18	#N/A	#N/A	0.17394	0.125354	0.140133	#N/A	#N/A	0.0897188	0.101321	0.231925	0.0883419	#N/A	#N/A	#N/A	#N/A	#N/A	#N/A	#N/A	#N/A	#N/A	#N/A	#N/A	#N/A	#N/A	#N/A	#N/A	0.159838	0.125101	0.149032	#N/A	0.132842	#N/A	0.0501647	#N/A	0.207219	#N/A	0.213791	0.217612	0.205057	0.209911	0.222325	0.199281	0.227513	0.182673	0.198269	0.178924	0.221192	0.211028	#N/A	0.214781	0.214767	#N/A	#N/A	#N/A	#N/A	#N/A	#N/A	#N/A	#N/A	#N/A	#N/A	0.120714	0.118294	29	ENSG00000250786	SNHG18	lncRNA	small nucleolar RNA host gene 18 [Source:HGNC Symbol;Acc:HGNC:49007]
COPG2IT1	#N/A	#N/A	0.897131	0.612983	#N/A	0.18156	#N/A	0.699578	#N/A	0.899817	0.118008	#N/A	0.56256	1.18079	0.845054	#N/A	#N/A	0.0878226	#N/A	0.0398497	#N/A	#N/A	#N/A	#N/A	0.0127972	#N/A	0.629187	#N/A	0.177033	#N/A	#N/A	#N/A	#N/A	#N/A	1.24406	#N/A	2.08291	1.18413	1.47127	1.45668	1.20122	1.52064	1.3932	1.20237	1.53182	#N/A	1.39471	1.26462	0.357253	1.68087	1.01873	#N/A	#N/A	#N/A	#N/A	#N/A	#N/A	#N/A	#N/A	#N/A	#N/A	#N/A	#N/A	29	ENSG00000286214	COPG2IT1	lncRNA	COPG2 imprinted transcript 1 [Source:HGNC Symbol;Acc:HGNC:2238]
KAZN-AS1	#N/A	#N/A	0.06762	0.0656249	0.0731113	0.0828278	#N/A	0.0458582	#N/A	0.0323321	#N/A	#N/A	0.00811536	#N/A	#N/A	#N/A	#N/A	#N/A	#N/A	#N/A	#N/A	#N/A	#N/A	#N/A	#N/A	#N/A	0.084397	0.0578496	0.0513836	#N/A	#N/A	#N/A	#N/A	#N/A	0.0160546	0.0465933	0.0283976	0.0863692	0.128021	0.0900377	0.340354	#N/A	0.465149	0.000702488	0.030844	0.0427279	0.165107	#N/A	#N/A	0.0685256	0.0175551	#N/A	0.00824053	0.0257291	#N/A	#N/A	#N/A	#N/A	0.0282111	#N/A	0.0330284	0.0525675	#N/A	29	ENSG00000234593	KAZN-AS1	lncRNA	KAZN antisense RNA 1 [Source:HGNC Symbol;Acc:HGNC:53610]
SLC41A2	#N/A	#N/A	1.30339	0.475609	0.529608	0.226348	0.214246	#N/A	0.305787	#N/A	0.10105	#N/A	#N/A	#N/A	#N/A	#N/A	#N/A	#N/A	#N/A	#N/A	#N/A	#N/A	#N/A	#N/A	#N/A	#N/A	#N/A	#N/A	#N/A	#N/A	#N/A	#N/A	#N/A	#N/A	0.78652	0.182742	4.97329	0.394136	7.40901	6.06706	6.55613	1.01833	5.43112	3.46977	0.794381	0.27944	3.96262	6.22965	#N/A	0.792613	4.3205	1.79669	#N/A	#N/A	0.119949	#N/A	#N/A	0.190197	#N/A	#N/A	0.297281	0.653456	0.124837	29	ENSG00000136052	SLC41A2	protein_coding	solute carrier family 41 member 2 [Source:HGNC Symbol;Acc:HGNC:31045]
GP1BB	#N/A	#N/A	0.638829	0.166121	0.200802	0.209619	#N/A	#N/A	0.126129	0.681034	0.11127	#N/A	#N/A	#N/A	#N/A	#N/A	#N/A	#N/A	#N/A	#N/A	#N/A	#N/A	#N/A	#N/A	#N/A	0.101533	0.201693	0.152232	0.208556	#N/A	#N/A	#N/A	#N/A	#N/A	0.335017	0.102515	0.730059	3.69801	3.52343	0.908741	5.9871	0.26684	5.28954	0.603548	0.280771	0.236037	4.9218	4.19728	0.175576	2.10092	0.730839	#N/A	#N/A	#N/A	#N/A	#N/A	#N/A	#N/A	#N/A	#N/A	#N/A	0.167415	#N/A	29	ENSG00000203618	GP1BB	protein_coding	glycoprotein Ib platelet subunit beta [Source:HGNC Symbol;Acc:HGNC:4440]
NPR3	#N/A	#N/A	0.347862	#N/A	0.172353	#N/A	#N/A	#N/A	0.12161	0.234505	#N/A	#N/A	0.0617425	#N/A	#N/A	#N/A	#N/A	#N/A	#N/A	#N/A	#N/A	#N/A	#N/A	#N/A	#N/A	0.0801563	0.178951	0.149455	0.176466	#N/A	0.072148	#N/A	0.0621063	#N/A	1.04107	#N/A	0.586489	2.03557	1.30474	0.245219	3.44786	0.174799	2.46237	0.190244	0.176517	#N/A	0.686849	0.571737	#N/A	1.90796	0.545973	0.306866	#N/A	#N/A	0.0916449	#N/A	#N/A	#N/A	#N/A	#N/A	0.0693903	0.133776	#N/A	29	ENSG00000113389	NPR3	protein_coding	natriuretic peptide receptor 3 [Source:HGNC Symbol;Acc:HGNC:7945]
DOCK11	#N/A	#N/A	2.55855	2.63	2.25584	2.59108	1.71372	#N/A	#N/A	2.24877	1.83386	1.64757	#N/A	#N/A	#N/A	#N/A	#N/A	#N/A	#N/A	#N/A	#N/A	#N/A	#N/A	#N/A	#N/A	#N/A	#N/A	#N/A	#N/A	#N/A	1.85318	2.65989	1.63048	2.60297	9.03461	6.70729	5.5055	8.22417	5.78739	6.62167	8.29031	5.94458	7.24222	5.61473	5.25942	5.82654	6.09115	6.48796	2.53992	6.6936	7.28289	#N/A	#N/A	#N/A	#N/A	#N/A	#N/A	#N/A	#N/A	#N/A	#N/A	#N/A	#N/A	29	ENSG00000147251	DOCK11	protein_coding	dedicator of cytokinesis 11 [Source:HGNC Symbol;Acc:HGNC:23483]
TAF1B	#N/A	#N/A	0.680371	0.706795	1.02319	#N/A	0.796135	#N/A	#N/A	1.33655	0.825752	0.676721	1.05851	#N/A	#N/A	#N/A	#N/A	#N/A	#N/A	#N/A	#N/A	#N/A	#N/A	#N/A	#N/A	0.989068	#N/A	#N/A	#N/A	#N/A	#N/A	#N/A	#N/A	1.32141	1.92383	#N/A	1.59314	1.61599	1.57381	1.76416	1.56628	1.89684	1.4792	1.38433	1.54392	1.70785	1.42806	1.57407	2.49072	1.61774	1.59021	#N/A	0.600135	0.799124	#N/A	#N/A	#N/A	#N/A	#N/A	#N/A	1.40007	#N/A	#N/A	29	ENSG00000115750	TAF1B	protein_coding	TATA-box binding protein associated factor, RNA polymerase I subunit B [Source:HGNC Symbol;Acc:HGNC:11533]
H3-3B	#N/A	#N/A	#N/A	#N/A	#N/A	#N/A	#N/A	#N/A	#N/A	1.06507	1.29312	1.09887	#N/A	0.83093	0.625665	0.263411	#N/A	0.619543	1.42496	#N/A	0.319409	#N/A	0.401144	#N/A	#N/A	#N/A	1.18295	1.06263	0.626134	#N/A	#N/A	#N/A	#N/A	#N/A	0.903633	#N/A	2.68604	1.00375	1.19666	0.759557	0.752592	1.07865	1.03588	1.02677	1.16266	0.980709	1.25189	1.24937	#N/A	1.16184	0.69085	#N/A	#N/A	#N/A	#N/A	#N/A	#N/A	#N/A	#N/A	#N/A	#N/A	0.295196	#N/A	29	ENSG00000132475	H3-3B	protein_coding	H3.3 histone B [Source:HGNC Symbol;Acc:HGNC:4765]
#253811	#N/A	#N/A	#N/A	#N/A	#N/A	#N/A	#N/A	#N/A	#N/A	0.562584	0.104808	0.0836138	#N/A	#N/A	#N/A	#N/A	#N/A	#N/A	#N/A	#N/A	#N/A	#N/A	#N/A	#N/A	#N/A	0.0984785	0.202034	0.169043	0.202879	#N/A	0.0997844	#N/A	0.0735835	0.0744344	0.31296	0.107902	0.33063	0.322323	0.300885	0.292254	6.85009	0.259617	0.467127	0.277838	0.286001	0.248814	0.326448	0.311863	0.22848	0.305176	0.321017	#N/A	#N/A	#N/A	#N/A	#N/A	#N/A	#N/A	#N/A	#N/A	#N/A	0.177555	0.129951	29	ENSG00000253811		lncRNA	novel transcript
SLC8B1	#N/A	#N/A	1.30059	1.41895	1.1349	1.98876	1.59391	#N/A	#N/A	1.15373	1.20768	#N/A	#N/A	#N/A	#N/A	#N/A	#N/A	#N/A	#N/A	#N/A	#N/A	#N/A	#N/A	#N/A	#N/A	1.04273	#N/A	#N/A	#N/A	#N/A	0.870198	1.06831	0.90986	#N/A	1.5295	1.79884	1.6295	1.64656	1.41839	1.62701	1.68446	1.36132	1.34646	1.44826	1.29905	2.5695	1.24623	1.65957	#N/A	1.37044	1.56855	#N/A	#N/A	#N/A	#N/A	#N/A	#N/A	#N/A	#N/A	#N/A	#N/A	1.01138	1.89876	29	ENSG00000089060	SLC8B1	protein_coding	solute carrier family 8 member B1 [Source:HGNC Symbol;Acc:HGNC:26175]
NNMT	#N/A	#N/A	1.01462	1.61676	1.50465	#N/A	1.02614	#N/A	#N/A	1.1383	0.492071	#N/A	#N/A	#N/A	#N/A	#N/A	#N/A	#N/A	#N/A	#N/A	#N/A	#N/A	#N/A	#N/A	#N/A	0.745578	3.16671	1.45075	2.55376	#N/A	#N/A	#N/A	#N/A	#N/A	1.07539	1.01799	1.93219	1.40525	2.2505	1.71591	1.50307	#N/A	2.80766	2.38044	2.89269	1.01641	2.15312	2.43261	#N/A	3.2847	0.940305	1.60516	#N/A	#N/A	1.3766	#N/A	#N/A	#N/A	#N/A	#N/A	#N/A	1.52133	0.514755	29	ENSG00000166741	NNMT	protein_coding	nicotinamide N-methyltransferase [Source:HGNC Symbol;Acc:HGNC:7861]
TMC6	#N/A	#N/A	#N/A	#N/A	#N/A	#N/A	#N/A	#N/A	#N/A	0.934922	#N/A	#N/A	#N/A	0.255845	0.0684146	0.020236	#N/A	0.0217339	0.0115547	0.0301588	0.00944435	#N/A	0.10856	#N/A	#N/A	#N/A	#N/A	#N/A	#N/A	#N/A	0.589862	#N/A	0.0786175	0.0598977	0.211207	#N/A	2.89946	0.242905	3.40038	0.694177	7.41167	0.205765	6.00812	0.286142	0.232813	0.210555	4.35309	0.311675	0.115158	4.28793	1.03061	0.874999	#N/A	#N/A	#N/A	#N/A	#N/A	#N/A	#N/A	#N/A	#N/A	#N/A	#N/A	29	ENSG00000141524	TMC6	protein_coding	transmembrane channel like 6 [Source:HGNC Symbol;Acc:HGNC:18021]
MAP6	#N/A	#N/A	1.38982	0.186139	#N/A	0.198892	#N/A	#N/A	#N/A	0.549105	0.0998283	#N/A	#N/A	#N/A	#N/A	#N/A	#N/A	#N/A	#N/A	#N/A	#N/A	#N/A	#N/A	#N/A	#N/A	0.100822	0.211102	0.17309	0.179914	#N/A	#N/A	0.0414024	#N/A	0.0787293	0.322146	0.129972	0.617111	1.35074	4.57757	0.609032	4.9494	0.254328	5.93912	0.343655	0.283841	0.200506	5.15515	4.56156	#N/A	0.661635	3.90582	#N/A	#N/A	#N/A	#N/A	#N/A	#N/A	#N/A	#N/A	#N/A	#N/A	0.174624	0.135179	29	ENSG00000171533	MAP6	protein_coding	microtubule associated protein 6 [Source:HGNC Symbol;Acc:HGNC:6868]
SHLD2	#N/A	#N/A	#N/A	#N/A	#N/A	0.59088	0.694003	#N/A	#N/A	0.622876	0.866371	#N/A	0.51523	#N/A	#N/A	#N/A	#N/A	#N/A	#N/A	#N/A	#N/A	#N/A	#N/A	#N/A	#N/A	#N/A	#N/A	#N/A	#N/A	1.4747	#N/A	#N/A	0.514841	#N/A	0.806422	#N/A	0.495072	0.861763	0.657352	0.729984	0.718197	0.821688	0.614743	0.830053	0.545782	#N/A	0.550117	0.535613	#N/A	0.655884	0.899256	0.955161	1.03191	0.964113	1.01905	0.932743	1.12147	#N/A	#N/A	#N/A	#N/A	1.07029	1.14373	29	ENSG00000122376	SHLD2	protein_coding	shieldin complex subunit 2 [Source:HGNC Symbol;Acc:HGNC:28773]
ARL4A	#N/A	#N/A	#N/A	#N/A	#N/A	#N/A	#N/A	#N/A	#N/A	0.950462	#N/A	#N/A	#N/A	1.44605	0.14551	#N/A	#N/A	#N/A	0.0138265	#N/A	#N/A	0.0125063	0.153215	#N/A	0.0142601	0.11716	#N/A	#N/A	#N/A	#N/A	1.45229	#N/A	0.0928381	#N/A	0.271971	#N/A	0.590466	0.34658	0.279796	0.330027	6.62667	0.255906	7.1347	0.259408	0.243764	0.235849	4.6789	4.18895	#N/A	0.66638	0.773451	1.84126	0.369911	#N/A	#N/A	#N/A	#N/A	0.0822222	#N/A	#N/A	0.0643132	#N/A	#N/A	29	ENSG00000122644	ARL4A	protein_coding	ADP ribosylation factor like GTPase 4A [Source:HGNC Symbol;Acc:HGNC:695]
WEE1	#N/A	#N/A	2.59293	0.788358	0.225702	0.323009	#N/A	#N/A	#N/A	0.996521	0.103584	0.0871223	0.390224	#N/A	#N/A	#N/A	#N/A	#N/A	#N/A	#N/A	#N/A	#N/A	#N/A	#N/A	#N/A	#N/A	0.394614	0.307766	0.368726	0.116495	#N/A	#N/A	#N/A	#N/A	1.31715	#N/A	1.68046	1.11526	1.80577	#N/A	0.87914	#N/A	1.65041	1.67158	1.70451	#N/A	1.55492	1.2973	0.513601	1.97598	#N/A	1.43255	1.23386	#N/A	#N/A	0.112478	0.0916947	#N/A	#N/A	#N/A	0.40396	#N/A	#N/A	29	ENSG00000166483	WEE1	protein_coding	WEE1 G2 checkpoint kinase [Source:HGNC Symbol;Acc:HGNC:12761]
#235450	#N/A	#N/A	0.996234	0.26782	#N/A	0.172227	0.0329411	#N/A	#N/A	#N/A	0.0423108	#N/A	0.131938	#N/A	#N/A	#N/A	#N/A	#N/A	#N/A	#N/A	#N/A	#N/A	#N/A	#N/A	0.0104172	0.0956	0.210459	#N/A	0.1538	#N/A	#N/A	#N/A	#N/A	#N/A	0.653994	#N/A	0.593039	#N/A	1.15128	0.650973	0.523658	#N/A	0.974843	0.943199	0.901022	0.378809	0.862107	0.626824	#N/A	1.35633	#N/A	0.664275	0.0973926	#N/A	0.0867924	0.0403062	0.0655197	#N/A	#N/A	#N/A	#N/A	0.159441	0.150157	29	ENSG00000235450		lncRNA	novel transcript
FGD6	#N/A	#N/A	#N/A	1.07405	#N/A	1.02236	#N/A	#N/A	#N/A	#N/A	#N/A	#N/A	0.722609	2.86468	3.04256	2.0631	#N/A	2.46917	0.0945722	0.0923753	0.0636535	0.169528	#N/A	#N/A	0.113068	#N/A	0.976882	1.14524	#N/A	#N/A	1.92559	#N/A	1.55353	1.08675	#N/A	#N/A	#N/A	#N/A	#N/A	#N/A	#N/A	#N/A	#N/A	#N/A	#N/A	#N/A	#N/A	#N/A	#N/A	#N/A	#N/A	1.95533	1.24041	1.43034	1.6211	0.312295	0.190184	0.430702	0.572514	0.125219	0.728465	1.92	0.462509	29	ENSG00000180263	FGD6	protein_coding	FYVE, RhoGEF and PH domain containing 6 [Source:HGNC Symbol;Acc:HGNC:21740]
#286150	#N/A	#N/A	#N/A	#N/A	#N/A	#N/A	#N/A	#N/A	#N/A	#N/A	#N/A	#N/A	#N/A	0.0255669	0.0208746	0.0056132	#N/A	0.0136607	#N/A	#N/A	0.00754589	0.00950916	0.0127898	#N/A	#N/A	0.0569665	0.141222	0.0697572	0.131463	#N/A	0.171816	#N/A	0.0382083	#N/A	0.60017	#N/A	0.373967	0.223801	2.65671	0.646802	3.38984	0.10814	3.66072	0.164569	0.103632	0.12805	3.12671	0.816365	#N/A	2.01441	0.94854	#N/A	#N/A	#N/A	#N/A	#N/A	#N/A	#N/A	#N/A	#N/A	#N/A	0.0273928	#N/A	29	ENSG00000286150		lncRNA	novel transcript, antisense to EMCN
AKT3#117020	1.92717	1.91324	#N/A	#N/A	#N/A	#N/A	#N/A	#N/A	#N/A	1.23428	#N/A	1.34805	#N/A	#N/A	#N/A	#N/A	#N/A	#N/A	#N/A	#N/A	#N/A	#N/A	#N/A	#N/A	#N/A	1.93827	0.878883	1.00038	1.21759	1.68971	#N/A	#N/A	#N/A	#N/A	5.05901	3.79752	3.67498	4.89691	3.35816	4.22711	5.11901	5.14909	2.92043	3.42937	2.94536	3.45185	2.86209	3.25853	3.0012	2.53922	4.76101	#N/A	#N/A	#N/A	#N/A	#N/A	#N/A	#N/A	#N/A	#N/A	0.513507	#N/A	0.965543	28	ENSG00000117020	AKT3	protein_coding	AKT serine/threonine kinase 3 [Source:HGNC Symbol;Acc:HGNC:393]
PDE10A	2.86667	0.131565	#N/A	#N/A	#N/A	#N/A	#N/A	#N/A	#N/A	0.601274	#N/A	#N/A	#N/A	#N/A	#N/A	#N/A	#N/A	#N/A	#N/A	#N/A	#N/A	#N/A	#N/A	#N/A	#N/A	0.335935	2.88341	2.42244	1.26672	#N/A	#N/A	#N/A	#N/A	#N/A	4.24595	0.148958	3.0664	4.0869	3.9591	3.13131	3.86533	2.89322	3.83887	3.43457	3.62425	2.09447	3.33183	3.39133	#N/A	3.64259	2.8446	#N/A	1.52271	0.683076	#N/A	#N/A	#N/A	#N/A	#N/A	#N/A	0.684689	0.827097	0.439223	28	ENSG00000112541	PDE10A	protein_coding	phosphodiesterase 10A [Source:HGNC Symbol;Acc:HGNC:8772]
TTC39B	3.44147	1.14122	#N/A	#N/A	#N/A	0.950935	#N/A	#N/A	#N/A	1.25608	#N/A	1.16755	#N/A	#N/A	0.712092	#N/A	#N/A	#N/A	#N/A	#N/A	#N/A	#N/A	0.826854	#N/A	#N/A	#N/A	2.237	3.92591	1.35935	#N/A	#N/A	#N/A	#N/A	1.24298	3.32723	3.02941	2.52876	3.00269	2.29936	2.95484	3.18107	3.45565	1.99994	2.27345	2.1302	1.96854	2.25101	2.2596	1.96888	1.7145	3.97248	#N/A	#N/A	#N/A	#N/A	#N/A	#N/A	#N/A	#N/A	#N/A	#N/A	#N/A	#N/A	28	ENSG00000155158	TTC39B	protein_coding	tetratricopeptide repeat domain 39B [Source:HGNC Symbol;Acc:HGNC:23704]
ZBTB46	2.15213	#N/A	#N/A	#N/A	#N/A	#N/A	#N/A	#N/A	#N/A	#N/A	#N/A	#N/A	#N/A	0.589044	1.26591	0.610266	#N/A	0.601725	#N/A	#N/A	0.108568	#N/A	0.814519	#N/A	#N/A	#N/A	#N/A	#N/A	#N/A	0.764374	1.60396	#N/A	1.37524	1.22012	1.41877	#N/A	1.8089	1.84908	2.32102	1.8382	1.61247	1.16794	2.30462	1.59653	2.41703	1.62381	1.81074	2.06513	#N/A	2.58949	1.62347	#N/A	#N/A	#N/A	#N/A	#N/A	#N/A	#N/A	#N/A	#N/A	#N/A	1.55693	2.79736	28	ENSG00000130584	ZBTB46	protein_coding	zinc finger and BTB domain containing 46 [Source:HGNC Symbol;Acc:HGNC:16094]
PLSCR1	3.292	#N/A	#N/A	#N/A	#N/A	#N/A	#N/A	#N/A	#N/A	1.19517	#N/A	#N/A	#N/A	#N/A	#N/A	#N/A	#N/A	#N/A	#N/A	#N/A	#N/A	#N/A	#N/A	#N/A	#N/A	1.68193	#N/A	#N/A	#N/A	#N/A	0.84377	#N/A	0.805324	1.67336	9.99592	6.27619	7.61081	11.7216	6.94772	8.4035	12.7447	7.90565	10.2042	10.1852	7.44452	5.62996	9.36457	7.86432	4.94314	8.80189	10.5436	1.02158	1.26343	0.891675	#N/A	#N/A	#N/A	#N/A	#N/A	#N/A	0.956507	1.03424	#N/A	28	ENSG00000188313	PLSCR1	protein_coding	phospholipid scramblase 1 [Source:HGNC Symbol;Acc:HGNC:9092]
SLC24A4	0.00939185	#N/A	#N/A	0.00600754	#N/A	#N/A	#N/A	0.00881525	#N/A	#N/A	0.0381255	0.0275388	#N/A	0.00459276	4.27348e-06	0.000727528	#N/A	#N/A	#N/A	0.0105552	#N/A	#N/A	#N/A	#N/A	#N/A	#N/A	#N/A	0.00757948	#N/A	#N/A	#N/A	#N/A	#N/A	#N/A	0.0135396	0.0472094	#N/A	0.0351859	#N/A	0.246006	#N/A	#N/A	0.223571	0.0335856	0.0640263	0.0604336	0.0383897	0.0149945	#N/A	0.0176212	#N/A	0.0195107	0.00289619	#N/A	0.0226501	0.0211277	#N/A	#N/A	0.0226915	0.00903481	#N/A	0.0655988	#N/A	28	ENSG00000140090	SLC24A4	protein_coding	solute carrier family 24 member 4 [Source:HGNC Symbol;Acc:HGNC:10978]
PLXDC2	0.926823	#N/A	#N/A	#N/A	#N/A	#N/A	#N/A	#N/A	#N/A	#N/A	#N/A	#N/A	#N/A	#N/A	#N/A	#N/A	#N/A	#N/A	#N/A	#N/A	#N/A	#N/A	#N/A	#N/A	#N/A	0.686504	#N/A	#N/A	#N/A	#N/A	#N/A	#N/A	#N/A	#N/A	3.66532	3.09338	2.89457	3.96324	2.44373	4.20841	5.3505	5.36949	2.01606	1.99138	1.79789	1.9738	1.25427	2.28463	2.43324	1.27076	4.59991	0.650171	1.95514	1.852	1.16757	1.26611	#N/A	0.651946	#N/A	#N/A	1.61928	3.03374	2.98995	28	ENSG00000120594	PLXDC2	protein_coding	plexin domain containing 2 [Source:HGNC Symbol;Acc:HGNC:21013]
CD109	0.785247	#N/A	#N/A	#N/A	#N/A	#N/A	#N/A	#N/A	#N/A	1.50297	#N/A	#N/A	#N/A	#N/A	#N/A	#N/A	#N/A	#N/A	#N/A	#N/A	#N/A	#N/A	#N/A	#N/A	#N/A	1.22756	4.65184	1.61179	1.09944	#N/A	2.54174	#N/A	2.08909	1.8833	8.68535	0.698269	6.7503	8.03131	6.36174	7.41383	8.9984	9.22071	8.14647	9.46706	6.55267	5.36044	7.58964	8.35473	#N/A	7.82691	7.60876	#N/A	1.23895	#N/A	#N/A	#N/A	#N/A	#N/A	#N/A	#N/A	#N/A	2.11161	0.932108	28	ENSG00000156535	CD109	protein_coding	CD109 molecule [Source:HGNC Symbol;Acc:HGNC:21685]
OSBPL3	1.18848	#N/A	1.93439	1.74247	2.03745	2.38287	1.73144	2.20634	1.19172	1.31988	#N/A	#N/A	#N/A	#N/A	0.839555	0.997108	#N/A	#N/A	#N/A	0.516033	#N/A	#N/A	#N/A	#N/A	#N/A	#N/A	#N/A	#N/A	#N/A	#N/A	#N/A	#N/A	0.859104	#N/A	1.06664	2.97182	1.25984	1.25695	1.65186	1.13815	1.0252	#N/A	2.04356	1.24379	1.21507	#N/A	1.27203	1.57077	#N/A	#N/A	1.30495	#N/A	#N/A	1.16863	#N/A	#N/A	0.74528	#N/A	#N/A	#N/A	#N/A	#N/A	#N/A	28	ENSG00000070882	OSBPL3	protein_coding	oxysterol binding protein like 3 [Source:HGNC Symbol;Acc:HGNC:16370]
ANKS1B	1.10309	5.82308	5.9118	4.60134	6.63444	6.13296	4.90786	3.57931	3.30249	#N/A	4.39431	1.02856	1.53427	#N/A	0.567667	#N/A	#N/A	0.449942	#N/A	#N/A	#N/A	#N/A	#N/A	#N/A	#N/A	#N/A	4.10809	4.7583	4.0458	3.30393	#N/A	#N/A	#N/A	#N/A	1.10617	#N/A	#N/A	#N/A	#N/A	#N/A	#N/A	#N/A	#N/A	0.729351	#N/A	#N/A	#N/A	#N/A	#N/A	#N/A	0.495163	0.892152	#N/A	#N/A	1.89093	1.02576	#N/A	1.14551	0.691238	#N/A	#N/A	5.20676	5.64566	28	ENSG00000185046	ANKS1B	protein_coding	ankyrin repeat and sterile alpha motif domain containing 1B [Source:HGNC Symbol;Acc:HGNC:24600]
TGFBR2	1.10339	#N/A	#N/A	#N/A	0.635324	#N/A	#N/A	#N/A	#N/A	1.51911	#N/A	1.09294	#N/A	#N/A	#N/A	#N/A	#N/A	#N/A	#N/A	#N/A	#N/A	#N/A	#N/A	#N/A	#N/A	0.825187	#N/A	#N/A	#N/A	0.941854	1.83314	1.68061	1.44229	1.68275	5.50614	5.19562	4.78788	5.89121	4.46182	5.72658	7.36383	5.16975	3.97052	3.77772	3.70183	4.36667	3.06678	4.05754	1.72083	3.19357	5.80032	#N/A	#N/A	#N/A	#N/A	#N/A	#N/A	#N/A	#N/A	#N/A	0.680058	#N/A	#N/A	28	ENSG00000163513	TGFBR2	protein_coding	transforming growth factor beta receptor 2 [Source:HGNC Symbol;Acc:HGNC:11773]
ERICH2-DT	0.0269027	0.0586202	#N/A	#N/A	#N/A	0.1072	0.062092	0.0681482	#N/A	0.0843879	#N/A	0.0403512	#N/A	#N/A	#N/A	#N/A	#N/A	#N/A	#N/A	#N/A	#N/A	#N/A	#N/A	#N/A	#N/A	#N/A	0.0619338	0.083906	0.099676	#N/A	0.0344833	#N/A	#N/A	#N/A	0.0735051	0.0848058	0.208902	0.15233	0.333918	0.159981	0.838844	#N/A	0.964252	0.0767369	0.0161499	#N/A	0.61103	0.227187	#N/A	0.498829	0.384583	#N/A	#N/A	#N/A	0.0550012	#N/A	#N/A	#N/A	#N/A	#N/A	#N/A	0.0975234	0.0881536	28	ENSG00000234350	ERICH2-DT	lncRNA	ERICH2 divergent transcript [Source:HGNC Symbol;Acc:HGNC:55686]
TASP1	1.06394	#N/A	0.728142	#N/A	0.769403	1.23706	0.986783	#N/A	0.956668	1.10128	#N/A	#N/A	#N/A	#N/A	#N/A	#N/A	#N/A	#N/A	#N/A	#N/A	#N/A	#N/A	#N/A	#N/A	#N/A	0.926115	0.957411	1.08542	1.41015	#N/A	#N/A	#N/A	#N/A	#N/A	1.21727	1.68848	1.24997	1.24538	1.25713	1.3207	1.26625	1.2567	1.18594	1.28865	1.23566	1.3906	1.01377	1.27296	1.14857	1.16781	1.5227	#N/A	#N/A	#N/A	#N/A	#N/A	#N/A	#N/A	#N/A	#N/A	#N/A	#N/A	#N/A	28	ENSG00000089123	TASP1	protein_coding	taspase 1 [Source:HGNC Symbol;Acc:HGNC:15859]
KL	0.0621872	#N/A	#N/A	#N/A	#N/A	#N/A	#N/A	#N/A	#N/A	1.01234	#N/A	#N/A	#N/A	#N/A	#N/A	#N/A	#N/A	#N/A	#N/A	#N/A	#N/A	#N/A	#N/A	#N/A	#N/A	#N/A	#N/A	#N/A	0.120363	#N/A	1.53287	#N/A	0.111353	#N/A	0.250376	#N/A	0.271167	0.257203	0.247576	0.238035	0.271115	0.22219	0.366769	0.263571	0.237751	0.216628	5.12854	0.249855	0.131545	0.336297	0.25871	2.68069	0.241834	#N/A	0.0865285	#N/A	0.0717379	#N/A	#N/A	#N/A	0.0441496	0.184301	0.105603	28	ENSG00000133116	KL	protein_coding	klotho [Source:HGNC Symbol;Acc:HGNC:6344]
FRMD5	0.100128	#N/A	0.849401	0.136941	#N/A	#N/A	#N/A	0.166723	#N/A	#N/A	#N/A	0.0127525	#N/A	1.08909	0.0649975	0.0193002	#N/A	0.0289944	#N/A	#N/A	#N/A	#N/A	#N/A	#N/A	#N/A	0.04947	0.186766	#N/A	#N/A	#N/A	#N/A	#N/A	#N/A	#N/A	0.747298	0.121087	1.73621	3.12439	2.67332	2.80009	4.25999	0.903525	3.88345	0.984613	0.991693	0.169893	2.84579	4.00176	#N/A	3.53137	3.56283	#N/A	#N/A	#N/A	#N/A	#N/A	#N/A	0.0608837	#N/A	#N/A	#N/A	#N/A	#N/A	28	ENSG00000171877	FRMD5	protein_coding	FERM domain containing 5 [Source:HGNC Symbol;Acc:HGNC:28214]
FAM171B	0.0565467	#N/A	#N/A	0.676191	#N/A	#N/A	#N/A	#N/A	#N/A	1.11011	#N/A	#N/A	#N/A	#N/A	#N/A	#N/A	#N/A	#N/A	#N/A	#N/A	#N/A	#N/A	#N/A	#N/A	#N/A	0.0960344	0.194337	0.131258	0.184428	#N/A	#N/A	#N/A	#N/A	#N/A	0.295052	0.102734	0.711755	0.414509	0.696558	0.246697	0.266864	0.234547	0.362927	0.240625	0.226922	0.214774	0.260017	0.243891	#N/A	0.236287	0.263452	1.2448	0.545389	#N/A	#N/A	#N/A	#N/A	#N/A	0.0621298	0.0327388	0.0726615	#N/A	#N/A	28	ENSG00000144369	FAM171B	protein_coding	family with sequence similarity 171 member B [Source:HGNC Symbol;Acc:HGNC:29412]
#253645	0.0612996	#N/A	2.18248	#N/A	0.131109	#N/A	0.0942093	0.138629	#N/A	0.15025	#N/A	0.0630632	#N/A	#N/A	#N/A	#N/A	#N/A	#N/A	0.0131664	#N/A	#N/A	#N/A	0.030704	#N/A	#N/A	0.09094	#N/A	0.131603	0.106913	#N/A	#N/A	#N/A	#N/A	#N/A	0.2769	#N/A	0.246062	0.31238	2.48226	1.71259	4.9001	0.223682	5.28038	0.301897	0.220738	0.206893	0.608037	0.449303	0.166579	1.18944	0.833796	#N/A	#N/A	#N/A	#N/A	#N/A	#N/A	#N/A	#N/A	#N/A	#N/A	#N/A	#N/A	28	ENSG00000253645		lncRNA	novel transcript
EVA1C	0.931729	0.993389	#N/A	#N/A	#N/A	#N/A	#N/A	#N/A	#N/A	#N/A	#N/A	#N/A	#N/A	0.531595	#N/A	#N/A	#N/A	0.782771	#N/A	#N/A	#N/A	#N/A	0.81575	#N/A	#N/A	0.823665	1.08479	1.3404	1.19603	#N/A	0.922359	#N/A	1.30642	#N/A	1.68643	1.19049	1.45718	1.54024	1.31074	1.62402	1.48219	1.64427	1.40259	1.70089	1.50172	1.53178	1.33691	1.49296	1.27434	1.40542	1.59168	#N/A	#N/A	#N/A	#N/A	#N/A	#N/A	#N/A	#N/A	#N/A	#N/A	#N/A	#N/A	28	ENSG00000166979	EVA1C	protein_coding	eva-1 homolog C [Source:HGNC Symbol;Acc:HGNC:13239]
ANKRD6	0.9134	0.889735	#N/A	#N/A	#N/A	#N/A	#N/A	0.735424	#N/A	0.492711	#N/A	#N/A	#N/A	#N/A	#N/A	#N/A	#N/A	#N/A	#N/A	#N/A	#N/A	#N/A	#N/A	#N/A	#N/A	1.4139	1.01805	1.24899	2.46371	#N/A	1.14391	#N/A	0.915692	1.91438	0.592496	#N/A	0.996995	0.839398	1.40608	0.967908	0.699028	0.750758	1.53103	1.27548	1.58409	1.09706	1.19572	1.05909	#N/A	1.63935	1.43183	#N/A	#N/A	#N/A	#N/A	#N/A	#N/A	#N/A	#N/A	#N/A	#N/A	2.43204	2.34028	28	ENSG00000135299	ANKRD6	protein_coding	ankyrin repeat domain 6 [Source:HGNC Symbol;Acc:HGNC:17280]
ANKRD36C	0.815298	#N/A	#N/A	0.548172	#N/A	1.15354	#N/A	0.598207	1.08863	1.28209	#N/A	#N/A	#N/A	#N/A	#N/A	#N/A	#N/A	#N/A	#N/A	#N/A	#N/A	#N/A	#N/A	#N/A	#N/A	0.933647	0.867405	1.11981	1.33871	#N/A	#N/A	#N/A	#N/A	#N/A	1.46759	1.36903	1.1113	1.41268	1.376	1.33413	1.41913	1.63403	1.39478	1.3824	1.59424	1.50382	1.37435	1.55919	1.84839	1.40559	1.54338	#N/A	#N/A	#N/A	#N/A	#N/A	#N/A	#N/A	#N/A	#N/A	0.884356	#N/A	#N/A	28	ENSG00000174501	ANKRD36C	protein_coding	ankyrin repeat domain 36C [Source:HGNC Symbol;Acc:HGNC:32946]
SH2D4A	0.0563117	#N/A	#N/A	#N/A	#N/A	#N/A	#N/A	#N/A	#N/A	1.2998	#N/A	#N/A	#N/A	#N/A	#N/A	#N/A	#N/A	#N/A	#N/A	#N/A	#N/A	#N/A	#N/A	#N/A	#N/A	#N/A	#N/A	#N/A	#N/A	#N/A	1.14286	#N/A	0.0497145	0.0720485	0.247755	0.10191	0.507251	0.243213	3.7119	0.22844	0.25418	0.214899	5.20716	0.216773	0.215276	0.185097	3.86339	0.897736	#N/A	0.576904	0.366004	1.85989	0.28246	#N/A	0.086084	#N/A	#N/A	0.0731152	#N/A	#N/A	0.0657876	0.110212	0.124197	28	ENSG00000104611	SH2D4A	protein_coding	SH2 domain containing 4A [Source:HGNC Symbol;Acc:HGNC:26102]
PSORS1C1#204540	0.0589692	#N/A	0.193918	#N/A	0.133248	0.150358	#N/A	#N/A	#N/A	#N/A	0.0758998	#N/A	#N/A	#N/A	#N/A	#N/A	#N/A	#N/A	#N/A	#N/A	#N/A	#N/A	#N/A	#N/A	#N/A	#N/A	0.151673	0.116249	0.138787	#N/A	#N/A	#N/A	0.0513457	#N/A	0.151898	#N/A	0.235285	0.199971	0.278209	0.3546	3.20199	0.162274	3.6139	0.175869	0.190937	0.1693	0.19097	0.170774	#N/A	0.196966	0.165794	0.199489	0.0705863	#N/A	#N/A	#N/A	#N/A	#N/A	#N/A	#N/A	#N/A	0.117248	0.0853685	28	ENSG00000204540	PSORS1C1	protein_coding	psoriasis susceptibility 1 candidate 1 [Source:HGNC Symbol;Acc:HGNC:17202]
TRIB2	0.16671	#N/A	#N/A	#N/A	#N/A	#N/A	#N/A	#N/A	#N/A	0.997785	#N/A	#N/A	#N/A	1.56335	2.80556	#N/A	#N/A	0.23475	#N/A	#N/A	#N/A	#N/A	1.13978	#N/A	#N/A	#N/A	0.974451	0.544361	#N/A	#N/A	1.2827	#N/A	0.3168	0.161745	3.80068	0.128522	5.1491	4.90544	6.02056	4.39799	3.82283	2.90733	5.48141	4.11004	4.50023	1.19395	4.53271	4.49224	0.537377	4.97821	3.71445	#N/A	#N/A	#N/A	#N/A	#N/A	#N/A	#N/A	#N/A	#N/A	#N/A	#N/A	#N/A	28	ENSG00000071575	TRIB2	protein_coding	tribbles pseudokinase 2 [Source:HGNC Symbol;Acc:HGNC:30809]
KLHL29	#N/A	3.987	2.04093	1.55871	1.5002	3.28242	2.2437	2.14005	1.3044	#N/A	#N/A	#N/A	#N/A	#N/A	#N/A	0.422878	#N/A	#N/A	#N/A	#N/A	#N/A	#N/A	#N/A	#N/A	#N/A	1.08041	4.46621	3.39932	4.19608	6.10001	0.578279	#N/A	0.333986	#N/A	2.3815	#N/A	#N/A	1.76492	#N/A	1.82835	3.39867	4.0585	#N/A	#N/A	#N/A	0.699099	#N/A	#N/A	0.707934	#N/A	2.0898	0.396146	#N/A	#N/A	0.937472	#N/A	#N/A	#N/A	#N/A	#N/A	#N/A	4.33986	4.01096	28	ENSG00000119771	KLHL29	protein_coding	kelch like family member 29 [Source:HGNC Symbol;Acc:HGNC:29404]
FNDC3B	#N/A	2.14208	0.521351	#N/A	0.552698	0.705528	1.164	#N/A	#N/A	0.509302	0.94701	#N/A	#N/A	#N/A	#N/A	#N/A	#N/A	#N/A	#N/A	#N/A	#N/A	#N/A	#N/A	#N/A	#N/A	#N/A	1.01091	1.72917	1.66768	1.94	#N/A	#N/A	#N/A	#N/A	0.512226	0.877192	0.456739	0.653241	0.714694	0.597505	0.515328	#N/A	0.728291	0.690847	0.773334	0.745245	0.686105	0.682509	1.06432	0.623953	#N/A	#N/A	0.487224	#N/A	#N/A	#N/A	#N/A	#N/A	#N/A	#N/A	#N/A	1.8238	#N/A	28	ENSG00000075420	FNDC3B	protein_coding	fibronectin type III domain containing 3B [Source:HGNC Symbol;Acc:HGNC:24670]
PRKD1	#N/A	2.6321	#N/A	#N/A	#N/A	#N/A	#N/A	#N/A	#N/A	#N/A	#N/A	#N/A	#N/A	#N/A	#N/A	#N/A	#N/A	#N/A	#N/A	#N/A	#N/A	#N/A	#N/A	#N/A	#N/A	2.61542	3.81746	2.82117	6.7985	#N/A	#N/A	#N/A	#N/A	#N/A	3.91015	3.34323	3.25513	4.37638	4.23576	3.85428	3.949	2.52101	4.04427	3.62474	3.63331	2.28015	3.46418	3.93428	1.76432	3.93452	2.55228	0.662809	0.885127	#N/A	1.44039	#N/A	#N/A	#N/A	#N/A	#N/A	0.849898	3.42726	3.35609	28	ENSG00000184304	PRKD1	protein_coding	protein kinase D1 [Source:HGNC Symbol;Acc:HGNC:9407]
ASAP3#088280	#N/A	0.313678	1.25992	1.64933	0.928493	1.2833	#N/A	#N/A	1.26705	0.811389	#N/A	0.533285	0.923437	#N/A	#N/A	#N/A	#N/A	#N/A	#N/A	#N/A	#N/A	#N/A	#N/A	#N/A	#N/A	0.64856	3.6203	2.73263	3.15512	#N/A	1.97062	#N/A	2.07525	1.55541	#N/A	#N/A	#N/A	#N/A	#N/A	#N/A	#N/A	#N/A	#N/A	#N/A	#N/A	#N/A	#N/A	#N/A	#N/A	#N/A	#N/A	2.06629	1.37724	0.893902	3.25407	0.619599	0.24071	2.43548	1.07192	0.137405	1.26978	3.08386	1.35975	28	ENSG00000088280	ASAP3	protein_coding	ArfGAP with SH3 domain, ankyrin repeat and PH domain 3 [Source:HGNC Symbol;Acc:HGNC:14987]
LRIG3	#N/A	0.359177	#N/A	#N/A	#N/A	#N/A	#N/A	#N/A	#N/A	0.861969	0.941381	#N/A	#N/A	#N/A	#N/A	#N/A	#N/A	#N/A	#N/A	#N/A	#N/A	#N/A	#N/A	#N/A	#N/A	0.905166	3.18515	2.88737	3.97735	#N/A	#N/A	#N/A	#N/A	#N/A	0.857982	#N/A	0.973106	0.86858	0.896827	0.701368	0.765133	0.611043	0.986799	0.913956	1.2469	1.33052	0.924997	1.016	1.27736	0.982649	0.7028	0.753661	#N/A	#N/A	0.859463	#N/A	#N/A	#N/A	0.712752	#N/A	#N/A	5.51743	2.34928	28	ENSG00000139263	LRIG3	protein_coding	leucine rich repeats and immunoglobulin like domains 3 [Source:HGNC Symbol;Acc:HGNC:30991]
AFAP1L1	#N/A	0.10048	#N/A	#N/A	#N/A	#N/A	#N/A	#N/A	#N/A	#N/A	#N/A	#N/A	#N/A	0.33754	0.265119	2.5059	#N/A	0.866502	#N/A	#N/A	#N/A	#N/A	0.149989	#N/A	#N/A	0.434604	1.20436	0.647549	0.608164	#N/A	1.543	#N/A	0.524612	#N/A	0.343938	#N/A	0.698208	0.700765	0.460433	1.10158	0.757564	0.22551	0.488381	#N/A	#N/A	#N/A	0.278686	0.478489	#N/A	#N/A	0.921069	#N/A	0.540853	0.213283	#N/A	#N/A	#N/A	#N/A	#N/A	0.0540707	#N/A	0.458893	0.234894	28	ENSG00000157510	AFAP1L1	protein_coding	actin filament associated protein 1 like 1 [Source:HGNC Symbol;Acc:HGNC:26714]
SPAAR	#N/A	0.0966671	#N/A	#N/A	#N/A	#N/A	#N/A	#N/A	#N/A	#N/A	#N/A	#N/A	#N/A	#N/A	#N/A	#N/A	#N/A	#N/A	#N/A	#N/A	#N/A	#N/A	#N/A	#N/A	#N/A	0.214998	1.92913	0.510057	0.693637	#N/A	#N/A	#N/A	0.497947	0.167069	4.49304	0.315877	4.98592	0.357394	3.96239	5.24034	7.05002	0.367446	7.05123	0.912825	1.61036	0.22938	5.40058	0.727185	#N/A	5.027	5.70994	#N/A	#N/A	#N/A	#N/A	0.0784832	0.110525	#N/A	#N/A	#N/A	0.474859	0.229718	0.326037	28	ENSG00000235387	SPAAR	protein_coding	small regulatory polypeptide of amino acid response [Source:HGNC Symbol;Acc:HGNC:27244]
TANC1	#N/A	0.141922	#N/A	#N/A	#N/A	#N/A	#N/A	#N/A	#N/A	#N/A	#N/A	#N/A	#N/A	0.869856	1.45108	#N/A	#N/A	1.00354	#N/A	#N/A	0.0527651	#N/A	0.590871	#N/A	#N/A	1.10887	1.41022	1.48129	1.39115	#N/A	#N/A	#N/A	#N/A	#N/A	2.84399	0.894721	1.87677	3.20299	2.37349	2.8503	2.81635	1.89644	2.66521	2.13989	2.19481	1.03558	2.12886	2.3747	#N/A	2.45337	2.25456	#N/A	#N/A	#N/A	#N/A	#N/A	#N/A	#N/A	#N/A	#N/A	#N/A	1.84543	0.309509	28	ENSG00000115183	TANC1	protein_coding	tetratricopeptide repeat, ankyrin repeat and coiled-coil containing 1 [Source:HGNC Symbol;Acc:HGNC:29364]
NELL1	#N/A	0.0478948	#N/A	0.0488375	#N/A	0.0797597	0.0416791	#N/A	#N/A	#N/A	#N/A	#N/A	#N/A	#N/A	#N/A	#N/A	#N/A	#N/A	#N/A	#N/A	#N/A	#N/A	#N/A	#N/A	#N/A	#N/A	0.0836044	0.0595466	0.0905695	#N/A	#N/A	0.0240421	#N/A	0.0367183	0.254508	#N/A	#N/A	0.405411	0.34452	0.220372	#N/A	#N/A	#N/A	0.106171	0.073069	0.0819713	0.501496	0.169341	#N/A	0.195466	0.195451	#N/A	0.0244647	0.0282167	0.0380212	0.0338908	#N/A	0.026054	#N/A	#N/A	0.0324057	0.0107182	0.0628742	28	ENSG00000165973	NELL1	protein_coding	neural EGFL like 1 [Source:HGNC Symbol;Acc:HGNC:7750]
ADAMTS15	#N/A	0.0879855	1.58818	1.02575	#N/A	0.288698	#N/A	0.584845	#N/A	#N/A	#N/A	#N/A	#N/A	#N/A	#N/A	#N/A	#N/A	#N/A	#N/A	#N/A	#N/A	#N/A	#N/A	#N/A	#N/A	0.171956	0.48244	0.19114	0.246515	#N/A	#N/A	#N/A	#N/A	#N/A	0.275374	0.138963	5.25764	0.299192	6.00229	6.00469	6.267	0.350887	0.797133	3.16079	1.117	0.226306	6.66731	0.296844	0.269139	0.392805	5.78108	#N/A	#N/A	#N/A	#N/A	#N/A	#N/A	#N/A	#N/A	#N/A	#N/A	0.187515	0.157044	28	ENSG00000166106	ADAMTS15	protein_coding	ADAM metallopeptidase with thrombospondin type 1 motif 15 [Source:HGNC Symbol;Acc:HGNC:16305]
MTMR2	#N/A	0.925512	#N/A	#N/A	0.819435	#N/A	#N/A	#N/A	#N/A	1.00236	1.25381	#N/A	#N/A	#N/A	#N/A	#N/A	#N/A	0.741686	#N/A	#N/A	#N/A	#N/A	0.991331	#N/A	#N/A	#N/A	0.740084	#N/A	1.51968	2.62342	0.626013	#N/A	#N/A	#N/A	1.07473	1.60614	1.28864	1.29941	1.47214	1.24752	1.09628	0.91998	1.34683	1.23748	1.58013	1.23732	1.28998	1.31173	1.12255	1.69917	0.954942	#N/A	#N/A	#N/A	#N/A	#N/A	#N/A	#N/A	#N/A	#N/A	#N/A	1.49291	#N/A	28	ENSG00000087053	MTMR2	protein_coding	myotubularin related protein 2 [Source:HGNC Symbol;Acc:HGNC:7450]
LAMA5	#N/A	0.0754462	#N/A	#N/A	#N/A	#N/A	#N/A	#N/A	#N/A	#N/A	#N/A	#N/A	#N/A	1.04064	1.44671	1.34507	#N/A	#N/A	#N/A	#N/A	#N/A	#N/A	#N/A	#N/A	#N/A	0.108095	0.44463	0.202465	0.25171	#N/A	0.867123	#N/A	0.67513	#N/A	0.30135	0.123187	4.92635	7.49301	4.51349	5.38079	9.36883	0.625778	6.54131	4.15517	0.344942	0.258706	6.2698	0.299004	#N/A	5.72794	6.94775	#N/A	#N/A	#N/A	#N/A	#N/A	#N/A	#N/A	#N/A	#N/A	#N/A	0.193892	0.155719	28	ENSG00000130702	LAMA5	protein_coding	laminin subunit alpha 5 [Source:HGNC Symbol;Acc:HGNC:6485]
WLS	#N/A	0.222177	2.80385	#N/A	2.9657	3.15383	0.938421	#N/A	1.38325	#N/A	0.797494	#N/A	#N/A	#N/A	#N/A	0.747294	#N/A	#N/A	#N/A	#N/A	#N/A	#N/A	#N/A	#N/A	#N/A	#N/A	#N/A	#N/A	#N/A	#N/A	0.758431	#N/A	1.02761	#N/A	0.905063	#N/A	0.986703	0.884105	1.27396	0.964119	0.807907	0.690992	1.25702	1.07004	1.18587	0.627185	1.19252	1.20164	0.9365	1.4589	0.756098	#N/A	#N/A	#N/A	#N/A	#N/A	#N/A	#N/A	#N/A	#N/A	#N/A	1.09085	0.57158	28	ENSG00000116729	WLS	protein_coding	Wnt ligand secretion mediator [Source:HGNC Symbol;Acc:HGNC:30238]
MYO7A	#N/A	0.0733481	0.292256	0.0900208	0.125836	0.128769	#N/A	#N/A	#N/A	#N/A	#N/A	#N/A	#N/A	#N/A	#N/A	#N/A	#N/A	#N/A	#N/A	#N/A	#N/A	#N/A	#N/A	#N/A	#N/A	0.0800745	#N/A	#N/A	#N/A	#N/A	#N/A	#N/A	#N/A	#N/A	0.180057	0.0908991	0.57108	0.178992	0.478871	0.214043	4.99066	0.124326	4.03574	0.156004	0.191411	0.170536	0.252556	0.15863	#N/A	0.169645	0.184559	0.132689	#N/A	#N/A	0.0748385	#N/A	#N/A	#N/A	0.0519526	#N/A	0.0610262	0.141316	0.128573	28	ENSG00000137474	MYO7A	protein_coding	myosin VIIA [Source:HGNC Symbol;Acc:HGNC:7606]
DZIP1L	#N/A	0.0731732	1.60205	1.64918	0.421258	0.310362	0.119811	0.689662	0.171594	1.79997	#N/A	#N/A	#N/A	#N/A	#N/A	#N/A	#N/A	#N/A	#N/A	#N/A	#N/A	#N/A	#N/A	#N/A	#N/A	0.111269	#N/A	#N/A	#N/A	#N/A	#N/A	#N/A	#N/A	#N/A	3.899	#N/A	3.12811	3.48015	3.15156	3.62047	4.13002	2.82727	3.02494	2.97027	2.23624	0.417412	2.5888	3.09215	0.270279	2.09449	4.23612	#N/A	#N/A	#N/A	#N/A	#N/A	#N/A	#N/A	#N/A	#N/A	#N/A	0.191336	0.139931	28	ENSG00000158163	DZIP1L	protein_coding	DAZ interacting zinc finger protein 1 like [Source:HGNC Symbol;Acc:HGNC:26551]
PALM	#N/A	0.0614586	#N/A	#N/A	#N/A	#N/A	#N/A	#N/A	#N/A	0.864962	#N/A	#N/A	#N/A	#N/A	#N/A	#N/A	#N/A	#N/A	#N/A	#N/A	#N/A	#N/A	#N/A	#N/A	#N/A	0.273249	2.07416	0.475756	0.850431	#N/A	2.62352	#N/A	2.1933	0.158034	0.304185	0.249608	5.89459	0.437062	5.72678	6.31015	9.02021	0.289138	8.08332	5.0587	4.89137	0.2712	6.82315	7.28492	0.431162	7.32213	0.451163	#N/A	#N/A	#N/A	#N/A	#N/A	#N/A	#N/A	#N/A	#N/A	0.332623	0.244632	#N/A	28	ENSG00000099864	PALM	protein_coding	paralemmin [Source:HGNC Symbol;Acc:HGNC:8594]
OSBPL9	#N/A	1.0399	1.97519	1.35297	2.46319	2.68788	1.72628	1.17612	2.3585	#N/A	1.93922	#N/A	0.807217	0.400808	0.556265	#N/A	#N/A	0.559447	#N/A	1.49079	#N/A	#N/A	#N/A	0.72475	#N/A	#N/A	1.06889	0.784591	1.59277	#N/A	#N/A	0.70616	#N/A	#N/A	#N/A	#N/A	#N/A	#N/A	#N/A	#N/A	#N/A	#N/A	#N/A	#N/A	#N/A	#N/A	#N/A	#N/A	#N/A	#N/A	#N/A	0.876507	#N/A	#N/A	1.78413	1.13904	1.62959	2.13494	1.14292	1.32121	#N/A	1.71967	1.76091	28	ENSG00000117859	OSBPL9	protein_coding	oxysterol binding protein like 9 [Source:HGNC Symbol;Acc:HGNC:16386]
ARSJ	#N/A	0.0625005	2.25615	#N/A	0.124089	0.14236	0.0929504	#N/A	#N/A	0.336785	#N/A	#N/A	#N/A	#N/A	0.0828528	#N/A	#N/A	#N/A	#N/A	#N/A	#N/A	#N/A	#N/A	#N/A	#N/A	0.0915128	0.190657	0.128964	0.152917	#N/A	#N/A	#N/A	#N/A	#N/A	0.247404	#N/A	0.24575	0.230456	0.236023	0.652369	7.98324	0.219954	0.318878	0.212292	0.228153	0.207972	4.93843	0.223982	0.163184	0.362083	0.244502	#N/A	#N/A	#N/A	#N/A	#N/A	#N/A	#N/A	#N/A	#N/A	#N/A	0.116368	#N/A	28	ENSG00000180801	ARSJ	protein_coding	arylsulfatase family member J [Source:HGNC Symbol;Acc:HGNC:26286]
CLSTN2	#N/A	#N/A	5.03538	5.16436	4.6584	4.98248	2.51512	3.52038	5.3318	#N/A	1.25318	#N/A	1.02627	#N/A	#N/A	#N/A	#N/A	#N/A	#N/A	#N/A	#N/A	#N/A	#N/A	#N/A	#N/A	2.03223	4.24815	4.22785	4.76161	2.20908	#N/A	#N/A	#N/A	#N/A	#N/A	1.57725	#N/A	#N/A	1.73092	#N/A	#N/A	#N/A	3.17508	1.20323	3.66896	#N/A	2.88428	1.24659	#N/A	4.02636	#N/A	2.29127	1.00387	#N/A	2.38798	0.32872	#N/A	#N/A	#N/A	#N/A	#N/A	5.18944	6.74858	28	ENSG00000158258	CLSTN2	protein_coding	calsyntenin 2 [Source:HGNC Symbol;Acc:HGNC:17448]
SERP2	#N/A	#N/A	2.46816	0.432961	0.206962	0.200474	0.128371	0.157624	#N/A	1.66467	#N/A	#N/A	#N/A	#N/A	#N/A	#N/A	#N/A	#N/A	#N/A	#N/A	#N/A	#N/A	#N/A	#N/A	#N/A	#N/A	0.363009	0.152571	0.221687	#N/A	#N/A	#N/A	#N/A	#N/A	4.17874	#N/A	4.6055	5.19438	5.69198	5.01144	4.98905	2.63034	5.91421	0.532096	1.56104	0.651528	4.69375	4.53423	#N/A	4.57225	4.95359	#N/A	#N/A	#N/A	#N/A	#N/A	#N/A	#N/A	#N/A	#N/A	0.145053	0.164086	0.13075	28	ENSG00000151778	SERP2	protein_coding	stress associated endoplasmic reticulum protein family member 2 [Source:HGNC Symbol;Acc:HGNC:20607]
HELLPAR	#N/A	#N/A	3.47988	1.07334	0.544927	0.379104	#N/A	2.32448	0.258621	#N/A	0.164358	#N/A	1.01065	#N/A	#N/A	#N/A	#N/A	#N/A	#N/A	#N/A	#N/A	#N/A	#N/A	#N/A	#N/A	0.349857	#N/A	0.796599	1.08022	#N/A	#N/A	#N/A	#N/A	#N/A	#N/A	#N/A	#N/A	#N/A	1.71282	#N/A	#N/A	#N/A	1.59755	1.16572	1.73043	0.952545	1.39235	1.26401	#N/A	1.31212	#N/A	3.22028	2.64387	0.218012	0.407742	0.159118	0.127081	0.220671	0.175805	#N/A	0.454531	#N/A	#N/A	28	ENSG00000281344	HELLPAR	lncRNA	HELLP associated long non-coding RNA [Source:HGNC Symbol;Acc:HGNC:43984]
SCRN1	#N/A	#N/A	3.20402	0.429002	0.248198	0.318967	0.126001	1.4778	0.141359	2.0757	#N/A	0.0400508	#N/A	#N/A	#N/A	#N/A	#N/A	#N/A	#N/A	#N/A	#N/A	#N/A	#N/A	#N/A	#N/A	#N/A	#N/A	#N/A	#N/A	#N/A	#N/A	#N/A	#N/A	#N/A	3.70046	#N/A	3.46146	4.02044	4.78138	3.75972	3.99039	2.07336	4.69736	4.03114	1.04425	0.604161	4.09804	4.78242	#N/A	4.23138	3.4636	2.56647	#N/A	#N/A	0.111532	#N/A	#N/A	#N/A	#N/A	#N/A	0.37001	0.322246	#N/A	28	ENSG00000136193	SCRN1	protein_coding	secernin 1 [Source:HGNC Symbol;Acc:HGNC:22192]
CHRD	#N/A	#N/A	0.651959	0.140695	0.138434	0.186452	0.0925671	0.117211	0.0981545	0.591136	0.103149	#N/A	#N/A	#N/A	#N/A	#N/A	#N/A	#N/A	#N/A	#N/A	#N/A	#N/A	#N/A	#N/A	#N/A	#N/A	0.170187	0.147753	0.174439	#N/A	#N/A	#N/A	#N/A	#N/A	1.07681	#N/A	2.05177	2.47336	2.15974	1.7278	2.35872	0.644322	1.80916	1.39046	1.20952	#N/A	1.56394	1.37712	0.158702	1.43506	2.52999	#N/A	#N/A	#N/A	#N/A	#N/A	#N/A	#N/A	#N/A	#N/A	#N/A	0.153155	#N/A	28	ENSG00000090539	CHRD	protein_coding	chordin [Source:HGNC Symbol;Acc:HGNC:1949]
LINC00342	#N/A	#N/A	0.42879	#N/A	0.757439	#N/A	0.803663	0.990736	#N/A	1.68886	#N/A	#N/A	#N/A	#N/A	#N/A	#N/A	#N/A	#N/A	#N/A	#N/A	#N/A	#N/A	#N/A	#N/A	#N/A	1.00542	0.599757	0.804371	1.13322	#N/A	#N/A	#N/A	#N/A	#N/A	2.19865	2.93573	2.10093	2.15892	2.58462	2.10821	2.00549	2.24327	2.53022	2.50116	2.74769	2.33531	2.40303	2.29471	2.89064	2.51618	2.031	#N/A	#N/A	0.689024	#N/A	#N/A	#N/A	#N/A	#N/A	#N/A	0.780731	#N/A	#N/A	28	ENSG00000232931	LINC00342	lncRNA	long intergenic non-protein coding RNA 342 [Source:HGNC Symbol;Acc:HGNC:42470]
SULT1A1	#N/A	#N/A	1.04919	#N/A	0.939333	#N/A	#N/A	1.62391	0.419405	#N/A	0.421525	0.311677	#N/A	#N/A	0.715314	#N/A	#N/A	#N/A	#N/A	#N/A	#N/A	#N/A	#N/A	#N/A	#N/A	#N/A	#N/A	#N/A	#N/A	#N/A	#N/A	0.239336	0.922656	#N/A	0.741945	#N/A	0.695612	1.10533	1.17486	0.826174	0.819145	#N/A	1.03778	0.856979	1.20755	#N/A	#N/A	0.870083	#N/A	1.02206	1.40741	1.84865	1.53691	0.297099	0.410054	0.196605	#N/A	0.28574	0.282466	#N/A	#N/A	#N/A	#N/A	28	ENSG00000196502	SULT1A1	protein_coding	sulfotransferase family 1A member 1 [Source:HGNC Symbol;Acc:HGNC:11453]
ENO4	#N/A	#N/A	0.26452	#N/A	0.190178	0.216889	0.125459	0.12468	#N/A	0.377471	0.0954789	#N/A	#N/A	#N/A	#N/A	#N/A	#N/A	#N/A	#N/A	#N/A	#N/A	#N/A	#N/A	#N/A	#N/A	#N/A	#N/A	#N/A	#N/A	#N/A	#N/A	#N/A	#N/A	#N/A	0.324547	0.135071	2.31133	1.14293	3.79126	0.562488	6.20246	0.25333	5.65977	0.261285	0.220554	0.24011	1.34619	0.364975	#N/A	3.39537	0.651403	1.23831	0.217299	#N/A	#N/A	0.0653342	#N/A	#N/A	#N/A	#N/A	#N/A	0.173382	0.143867	28	ENSG00000188316	ENO4	protein_coding	enolase 4 [Source:HGNC Symbol;Acc:HGNC:31670]
MAP3K5-AS1	#N/A	#N/A	0.101738	0.0974811	0.122597	0.14172	0.0672458	0.0806301	0.105243	0.0620116	#N/A	0.0535047	0.0237665	0.239839	#N/A	#N/A	#N/A	#N/A	#N/A	#N/A	#N/A	#N/A	#N/A	#N/A	#N/A	#N/A	#N/A	#N/A	#N/A	#N/A	0.181513	#N/A	#N/A	#N/A	1.37815	#N/A	1.58613	1.71962	1.87819	1.13791	1.63969	0.232337	2.30107	0.201547	0.23678	0.0753839	1.62355	1.02501	0.106738	2.1133	1.84749	#N/A	#N/A	#N/A	#N/A	#N/A	#N/A	#N/A	#N/A	#N/A	#N/A	#N/A	#N/A	28	ENSG00000234263	MAP3K5-AS1	lncRNA	MAP3K5 antisense RNA 1 [Source:HGNC Symbol;Acc:HGNC:40358]
LINC02381	#N/A	#N/A	3.31798	1.91882	0.590325	0.385076	0.262295	2.00945	0.245466	2.53044	0.142492	#N/A	#N/A	#N/A	#N/A	#N/A	#N/A	#N/A	#N/A	#N/A	#N/A	#N/A	#N/A	#N/A	#N/A	#N/A	#N/A	#N/A	0.898778	#N/A	#N/A	#N/A	#N/A	#N/A	2.84274	0.384238	3.73805	3.35653	3.67718	3.00758	2.82073	2.03617	4.20152	2.69118	4.81396	0.891713	3.57371	3.68933	#N/A	4.80279	2.92299	#N/A	#N/A	#N/A	#N/A	#N/A	#N/A	#N/A	#N/A	#N/A	#N/A	0.438095	0.231312	28	ENSG00000250742	LINC02381	lncRNA	long intergenic non-protein coding RNA 2381 [Source:HGNC Symbol;Acc:HGNC:53304]
MTSS2	#N/A	#N/A	1.4636	0.481279	0.284143	0.240393	#N/A	0.425743	0.0968193	0.523524	0.0994286	#N/A	#N/A	#N/A	0.557641	#N/A	#N/A	#N/A	#N/A	#N/A	#N/A	#N/A	#N/A	#N/A	#N/A	0.0989664	0.380448	0.276883	0.178332	#N/A	#N/A	#N/A	#N/A	#N/A	0.940794	#N/A	1.31664	0.812117	0.62375	0.670591	0.836056	1.28086	0.661534	0.880797	0.82818	0.643091	0.724709	0.95645	#N/A	#N/A	0.901739	#N/A	#N/A	#N/A	#N/A	#N/A	#N/A	#N/A	#N/A	#N/A	#N/A	#N/A	0.10647	28	ENSG00000132613	MTSS2	protein_coding	MTSS I-BAR domain containing 2 [Source:HGNC Symbol;Acc:HGNC:25094]
FZD10-AS1	#N/A	#N/A	0.179405	0.147621	0.158867	0.182754	0.105071	0.116794	#N/A	0.153374	#N/A	#N/A	#N/A	#N/A	#N/A	#N/A	#N/A	#N/A	#N/A	#N/A	#N/A	#N/A	#N/A	#N/A	#N/A	0.0835018	0.181767	#N/A	0.168516	#N/A	#N/A	#N/A	#N/A	#N/A	0.224217	#N/A	0.240898	0.24344	0.245134	0.23383	5.17996	0.203342	0.394745	0.180734	0.203834	0.199467	0.249294	0.237149	0.176211	0.228125	0.221974	0.921612	#N/A	#N/A	#N/A	#N/A	#N/A	#N/A	#N/A	#N/A	#N/A	0.151584	#N/A	28	ENSG00000250208	FZD10-AS1	lncRNA	FZD10 antisense divergent transcript [Source:HGNC Symbol;Acc:HGNC:48632]
CYP4A22-AS1	#N/A	#N/A	#N/A	#N/A	#N/A	#N/A	#N/A	0.158633	#N/A	0.71483	#N/A	#N/A	#N/A	#N/A	#N/A	#N/A	#N/A	#N/A	#N/A	#N/A	#N/A	#N/A	#N/A	#N/A	#N/A	0.103059	0.180275	0.178356	#N/A	#N/A	0.329977	#N/A	0.0654868	0.0879673	2.66779	#N/A	2.9369	3.57328	0.91887	4.60845	4.32399	1.32408	4.14537	0.764246	0.262914	0.213056	3.24015	3.47371	#N/A	3.5448	2.19441	1.54945	0.142726	#N/A	0.107737	#N/A	#N/A	#N/A	#N/A	#N/A	#N/A	0.18145	0.140167	28	ENSG00000225506	CYP4A22-AS1	lncRNA	CYP4A22 antisense RNA 1 [Source:HGNC Symbol;Acc:HGNC:43715]
#262119	#N/A	#N/A	0.142319	0.0866699	#N/A	0.102569	#N/A	0.0777403	#N/A	0.088662	#N/A	#N/A	#N/A	#N/A	#N/A	#N/A	#N/A	#N/A	#N/A	#N/A	#N/A	#N/A	#N/A	#N/A	#N/A	0.0400801	0.105194	#N/A	0.0958196	#N/A	#N/A	#N/A	#N/A	0.0382889	0.127963	#N/A	0.149552	0.151446	0.143116	0.150217	0.16868	0.136521	0.165348	0.136407	0.133559	0.116657	0.155509	0.147103	0.101869	0.135394	0.138484	0.0847772	0.0520451	#N/A	#N/A	#N/A	#N/A	#N/A	#N/A	#N/A	0.0403011	#N/A	#N/A	28	ENSG00000262119		lncRNA	novel transcript, sense intronic to NOVA1
PIWIL4	#N/A	#N/A	2.53483	1.46847	0.30832	0.303502	0.31217	1.15397	0.199122	#N/A	0.109177	#N/A	#N/A	#N/A	#N/A	#N/A	#N/A	#N/A	#N/A	#N/A	#N/A	#N/A	#N/A	#N/A	#N/A	0.241611	#N/A	#N/A	#N/A	#N/A	#N/A	#N/A	#N/A	#N/A	2.08577	0.18046	1.81556	2.34367	2.0626	2.76318	2.30869	2.45787	1.80101	2.03253	1.81948	0.660123	1.64822	2.29402	0.672852	1.71717	2.20057	#N/A	#N/A	#N/A	#N/A	#N/A	#N/A	#N/A	#N/A	#N/A	#N/A	0.540014	0.290991	28	ENSG00000134627	PIWIL4	protein_coding	piwi like RNA-mediated gene silencing 4 [Source:HGNC Symbol;Acc:HGNC:18444]
SLC51B	#N/A	#N/A	0.220668	0.14918	0.157052	0.177954	0.103102	0.130248	#N/A	#N/A	0.089947	#N/A	#N/A	0.366932	#N/A	#N/A	#N/A	0.0210071	#N/A	#N/A	#N/A	#N/A	0.0222042	#N/A	#N/A	#N/A	0.178119	#N/A	0.159662	#N/A	0.151492	#N/A	0.0476557	#N/A	0.865017	#N/A	0.670279	1.04085	1.5032	1.1626	1.74948	0.148231	1.55563	#N/A	0.120733	#N/A	1.43	1.22074	#N/A	1.79195	1.35638	#N/A	#N/A	#N/A	#N/A	#N/A	#N/A	#N/A	#N/A	#N/A	#N/A	0.150679	#N/A	28	ENSG00000186198	SLC51B	protein_coding	solute carrier family 51 subunit beta [Source:HGNC Symbol;Acc:HGNC:29956]
TTC8	#N/A	#N/A	2.47834	1.49351	0.732046	0.240044	#N/A	1.00827	#N/A	1.71339	0.269018	#N/A	#N/A	#N/A	#N/A	#N/A	#N/A	#N/A	#N/A	#N/A	#N/A	#N/A	#N/A	#N/A	#N/A	0.249435	#N/A	#N/A	#N/A	#N/A	#N/A	#N/A	#N/A	#N/A	2.848	0.137452	3.09541	2.58669	2.94788	2.90959	2.96087	1.94437	2.92121	2.421	2.10663	1.30764	2.26494	2.67153	0.830763	2.76068	2.90839	#N/A	#N/A	#N/A	#N/A	#N/A	#N/A	#N/A	0.188754	#N/A	#N/A	1.0407	0.166985	28	ENSG00000165533	TTC8	protein_coding	tetratricopeptide repeat domain 8 [Source:HGNC Symbol;Acc:HGNC:20087]
COLCA1	#N/A	#N/A	0.135817	0.0883506	0.0925565	0.104964	#N/A	0.0799771	#N/A	#N/A	#N/A	#N/A	#N/A	#N/A	#N/A	#N/A	#N/A	#N/A	#N/A	#N/A	#N/A	#N/A	#N/A	#N/A	#N/A	#N/A	0.107101	0.0830015	0.0986588	#N/A	0.0164753	#N/A	0.037831	#N/A	0.123085	#N/A	0.0953952	0.151785	0.116061	0.137649	0.114628	0.135373	0.206401	0.124569	0.115652	0.119092	0.0714624	0.101445	#N/A	0.0968769	0.144827	0.0576361	0.041755	#N/A	#N/A	#N/A	#N/A	#N/A	#N/A	#N/A	#N/A	0.0979992	#N/A	28	ENSG00000196167	COLCA1	lncRNA	colorectal cancer associated 1 [Source:HGNC Symbol;Acc:HGNC:33789]
#226530	#N/A	#N/A	0.115078	0.0717943	0.117983	0.134408	0.0766716	0.0827402	#N/A	0.0915162	#N/A	#N/A	#N/A	#N/A	0.0170292	#N/A	#N/A	#N/A	#N/A	#N/A	#N/A	#N/A	#N/A	#N/A	#N/A	#N/A	0.119288	0.104682	0.12326	#N/A	#N/A	#N/A	#N/A	#N/A	0.184091	#N/A	0.183719	0.181316	0.170141	0.165082	0.170242	0.147268	0.175608	0.158053	0.149754	0.149831	0.160773	0.181116	0.13044	0.157266	0.190208	#N/A	#N/A	#N/A	#N/A	#N/A	#N/A	#N/A	#N/A	#N/A	#N/A	0.121785	#N/A	28	ENSG00000226530		lncRNA	novel transcript
#286771	#N/A	#N/A	0.49523	0.078482	0.124273	0.0851229	0.0708274	0.0250609	#N/A	#N/A	#N/A	#N/A	#N/A	0.415453	0.0144105	0.0124374	#N/A	0.00459212	#N/A	#N/A	#N/A	#N/A	#N/A	#N/A	#N/A	0.0685126	0.116559	0.0663573	0.0634018	#N/A	0.191644	0.0284672	0.0182798	#N/A	#N/A	#N/A	0.855215	0.617448	0.647235	0.724295	0.733508	#N/A	0.679244	#N/A	#N/A	#N/A	#N/A	#N/A	#N/A	0.857198	0.675093	#N/A	#N/A	0.0412126	#N/A	#N/A	#N/A	#N/A	#N/A	#N/A	#N/A	0.113259	0.107174	28	ENSG00000286771		lncRNA	novel transcript, antisense to GAB1
WDR41	#N/A	#N/A	1.07022	0.782583	1.23321	1.12856	1.38641	0.771263	1.5839	0.661748	1.43904	#N/A	#N/A	#N/A	#N/A	#N/A	#N/A	#N/A	#N/A	#N/A	#N/A	#N/A	#N/A	#N/A	#N/A	#N/A	#N/A	#N/A	#N/A	#N/A	#N/A	#N/A	#N/A	#N/A	0.841084	#N/A	0.897409	0.728735	0.750418	0.782099	0.785811	#N/A	0.666808	0.947937	0.854564	0.787056	0.797682	0.709068	#N/A	0.733943	0.71336	#N/A	0.842819	#N/A	#N/A	#N/A	#N/A	0.948712	#N/A	#N/A	0.834289	1.93039	1.32094	28	ENSG00000164253	WDR41	protein_coding	WD repeat domain 41 [Source:HGNC Symbol;Acc:HGNC:25601]
SVBP	#N/A	#N/A	1.96778	0.324873	0.166706	0.159727	#N/A	0.40397	0.107363	0.353591	0.0910625	#N/A	0.223106	#N/A	#N/A	#N/A	#N/A	#N/A	#N/A	#N/A	#N/A	#N/A	#N/A	#N/A	#N/A	#N/A	0.184004	#N/A	#N/A	#N/A	0.529684	0.0440418	#N/A	#N/A	2.93676	#N/A	0.476337	3.86287	4.55622	3.58317	4.70458	0.442064	4.17729	1.34738	0.30266	0.203955	3.42399	2.33789	#N/A	3.30996	2.55104	#N/A	#N/A	#N/A	#N/A	#N/A	#N/A	#N/A	#N/A	#N/A	0.0712927	#N/A	#N/A	28	ENSG00000177868	SVBP	protein_coding	small vasohibin binding protein [Source:HGNC Symbol;Acc:HGNC:29204]
CDH6	#N/A	#N/A	1.85648	#N/A	0.205599	0.215289	#N/A	0.389095	#N/A	#N/A	#N/A	#N/A	#N/A	2.65047	#N/A	0.0605844	#N/A	0.0241635	#N/A	#N/A	0.0113064	#N/A	#N/A	#N/A	#N/A	#N/A	#N/A	0.183417	0.21271	#N/A	0.685205	#N/A	0.075645	#N/A	0.385053	#N/A	1.37673	0.412249	4.16607	1.12649	5.68357	0.285673	6.62936	0.294394	0.316949	0.258796	5.03173	0.61439	#N/A	1.298	4.28446	#N/A	#N/A	#N/A	#N/A	#N/A	#N/A	#N/A	#N/A	#N/A	#N/A	0.173219	#N/A	28	ENSG00000113361	CDH6	protein_coding	cadherin 6 [Source:HGNC Symbol;Acc:HGNC:1765]
TAPT1-AS1	#N/A	#N/A	0.963617	1.5503	0.990898	1.26962	1.4893	0.742657	#N/A	0.980384	1.22707	#N/A	#N/A	#N/A	#N/A	#N/A	#N/A	#N/A	#N/A	#N/A	#N/A	#N/A	#N/A	#N/A	#N/A	#N/A	#N/A	#N/A	#N/A	#N/A	#N/A	#N/A	#N/A	#N/A	1.2577	#N/A	1.16569	1.16458	0.980939	1.09733	1.19351	1.47847	0.909422	0.934961	0.874242	#N/A	0.881132	1.1798	#N/A	1.07128	1.28298	0.611661	0.977226	#N/A	1.17788	#N/A	2.78682	1.24617	#N/A	#N/A	#N/A	#N/A	1.85044	28	ENSG00000263327	TAPT1-AS1	lncRNA	TAPT1 antisense RNA 1 (head to head) [Source:HGNC Symbol;Acc:HGNC:26832]
IGSF10	#N/A	#N/A	0.150752	0.111841	0.111159	0.134905	#N/A	0.0703993	#N/A	0.0649099	#N/A	#N/A	#N/A	0.096993	0.00834492	#N/A	#N/A	#N/A	#N/A	#N/A	#N/A	#N/A	#N/A	#N/A	#N/A	#N/A	#N/A	0.104858	#N/A	#N/A	0.0521652	#N/A	0.0458333	#N/A	0.229092	#N/A	0.155197	0.934789	0.312035	0.293556	1.73271	#N/A	0.786039	0.0553184	0.0997912	0.122526	0.506893	0.428889	#N/A	0.161921	0.861986	0.0806934	0.066816	#N/A	#N/A	#N/A	#N/A	#N/A	#N/A	#N/A	#N/A	0.123233	#N/A	28	ENSG00000152580	IGSF10	protein_coding	immunoglobulin superfamily member 10 [Source:HGNC Symbol;Acc:HGNC:26384]
SHANK1	#N/A	#N/A	0.169086	#N/A	0.128873	0.144438	0.0820162	0.0974068	0.0850845	#N/A	#N/A	#N/A	0.0599963	0.0301433	0.0222907	#N/A	#N/A	#N/A	#N/A	#N/A	#N/A	#N/A	#N/A	#N/A	#N/A	#N/A	0.148954	0.112064	#N/A	#N/A	#N/A	#N/A	0.0528132	#N/A	0.179403	0.0862796	0.476001	0.205907	0.604294	0.14663	2.5966	0.131433	3.10563	0.176044	0.188045	#N/A	0.315769	0.198875	#N/A	0.18289	0.147341	#N/A	#N/A	#N/A	0.0746151	#N/A	#N/A	#N/A	#N/A	#N/A	#N/A	#N/A	#N/A	28	ENSG00000161681	SHANK1	protein_coding	SH3 and multiple ankyrin repeat domains 1 [Source:HGNC Symbol;Acc:HGNC:15474]
#250049	#N/A	#N/A	0.000766981	#N/A	#N/A	#N/A	#N/A	0.0166362	#N/A	0.0368488	#N/A	#N/A	#N/A	0.017967	0.0144841	0.00457735	#N/A	0.00968626	#N/A	#N/A	#N/A	#N/A	#N/A	#N/A	#N/A	#N/A	0.0162345	0.0639835	#N/A	#N/A	0.00849482	#N/A	#N/A	#N/A	0.0535649	#N/A	0.0194471	0.0474863	0.0672068	0.0101264	0.326077	0.0447338	0.141293	0.0837187	0.0719858	0.0687291	0.0915771	0.0538449	#N/A	0.0619917	0.0876693	0.0258797	0.0195179	#N/A	#N/A	#N/A	#N/A	#N/A	#N/A	#N/A	#N/A	0.0759679	#N/A	28	ENSG00000250049		lncRNA	novel transcript
ATM	#N/A	#N/A	1.17597	0.945318	1.53913	1.18638	1.12266	#N/A	1.27353	0.509426	1.20285	#N/A	#N/A	#N/A	#N/A	#N/A	#N/A	#N/A	#N/A	#N/A	#N/A	#N/A	#N/A	#N/A	#N/A	#N/A	#N/A	#N/A	#N/A	#N/A	#N/A	#N/A	#N/A	#N/A	0.573591	1.16094	0.833576	0.799061	0.924141	0.748184	0.663296	0.505099	0.797775	0.803297	0.824619	0.915966	0.747528	0.796729	1.15175	0.904123	0.657032	#N/A	#N/A	#N/A	#N/A	#N/A	1.58711	#N/A	0.796183	#N/A	0.734423	#N/A	#N/A	28	ENSG00000149311	ATM	protein_coding	ATM serine/threonine kinase [Source:HGNC Symbol;Acc:HGNC:795]
CFAP36	#N/A	#N/A	1.18108	#N/A	1.29452	1.46861	#N/A	#N/A	1.33442	1.10493	1.90697	0.484032	#N/A	#N/A	#N/A	#N/A	#N/A	#N/A	#N/A	#N/A	#N/A	#N/A	#N/A	0.0772963	#N/A	#N/A	1.68507	1.80266	2.48584	#N/A	#N/A	#N/A	#N/A	#N/A	1.28894	#N/A	1.47078	1.27708	1.25906	1.13858	1.16028	1.34771	1.1209	1.31642	0.895827	1.13006	1.11316	1.18937	2.23691	1.04329	1.01836	#N/A	#N/A	#N/A	#N/A	#N/A	#N/A	#N/A	#N/A	#N/A	#N/A	#N/A	1.53337	28	ENSG00000163001	CFAP36	protein_coding	cilia and flagella associated protein 36 [Source:HGNC Symbol;Acc:HGNC:30540]
HERPUD1	#N/A	#N/A	#N/A	#N/A	0.892527	#N/A	#N/A	#N/A	0.691864	1.22405	0.259945	0.256578	#N/A	#N/A	#N/A	#N/A	#N/A	#N/A	#N/A	#N/A	#N/A	#N/A	#N/A	#N/A	#N/A	#N/A	#N/A	#N/A	#N/A	#N/A	#N/A	#N/A	#N/A	#N/A	1.0299	0.449346	2.45472	1.59493	2.13104	1.11941	1.3981	1.10095	1.91811	1.36428	1.87631	0.934321	1.71546	1.57032	#N/A	1.83515	1.04769	2.15578	1.15247	#N/A	0.403669	0.249044	0.163993	0.24501	0.440846	#N/A	#N/A	#N/A	#N/A	28	ENSG00000051108	HERPUD1	protein_coding	homocysteine inducible ER protein with ubiquitin like domain 1 [Source:HGNC Symbol;Acc:HGNC:13744]
DPP10	#N/A	#N/A	0.714399	#N/A	0.0718485	0.065673	#N/A	#N/A	0.107598	#N/A	#N/A	#N/A	#N/A	1.10145	0.0509034	0.0190458	#N/A	0.0135898	#N/A	#N/A	#N/A	#N/A	#N/A	#N/A	#N/A	0.0640781	0.115475	#N/A	0.133264	#N/A	0.569272	#N/A	0.0842483	#N/A	1.0405	#N/A	#N/A	2.15234	0.687189	1.156	1.57375	0.369286	1.11585	1.23966	0.428645	0.17452	1.39217	1.28539	#N/A	1.45389	1.14166	#N/A	#N/A	#N/A	#N/A	#N/A	#N/A	#N/A	#N/A	#N/A	#N/A	0.135488	#N/A	28	ENSG00000175497	DPP10	protein_coding	dipeptidyl peptidase like 10 [Source:HGNC Symbol;Acc:HGNC:20823]
#176593	#N/A	#N/A	#N/A	#N/A	#N/A	#N/A	#N/A	#N/A	0.489575	1.21816	0.325178	#N/A	#N/A	#N/A	0.821124	#N/A	#N/A	#N/A	#N/A	#N/A	#N/A	#N/A	0.695189	#N/A	#N/A	0.246765	#N/A	0.557665	#N/A	#N/A	#N/A	#N/A	#N/A	#N/A	1.78934	0.463256	1.8339	1.49138	1.50698	1.4675	1.53779	1.39213	1.4893	1.72867	1.82187	1.35743	1.49998	1.43938	0.818832	1.44179	1.72036	#N/A	#N/A	#N/A	#N/A	0.305927	0.166216	#N/A	#N/A	#N/A	0.630281	#N/A	0.412945	28	ENSG00000176593		lncRNA	novel transcript, antisense to ZNF606
KATNAL1	#N/A	#N/A	#N/A	0.68818	#N/A	1.04949	1.01389	#N/A	1.25914	1.39656	1.11448	1.31577	#N/A	#N/A	#N/A	#N/A	#N/A	#N/A	#N/A	#N/A	#N/A	#N/A	#N/A	#N/A	#N/A	1.24983	1.45587	1.57606	1.18095	#N/A	#N/A	#N/A	#N/A	#N/A	1.66058	1.90034	2.14544	1.91972	1.96835	1.96431	1.83397	1.76866	1.5526	1.73295	1.72955	2.23833	1.7164	1.66336	1.00859	1.76581	1.88081	#N/A	#N/A	#N/A	#N/A	#N/A	#N/A	#N/A	#N/A	#N/A	#N/A	#N/A	#N/A	28	ENSG00000102781	KATNAL1	protein_coding	katanin catalytic subunit A1 like 1 [Source:HGNC Symbol;Acc:HGNC:28361]
OR2A1-AS1	#N/A	#N/A	1.70236	#N/A	#N/A	#N/A	0.109152	#N/A	0.117013	0.677464	0.116502	#N/A	#N/A	#N/A	#N/A	#N/A	#N/A	#N/A	#N/A	#N/A	#N/A	#N/A	#N/A	#N/A	#N/A	#N/A	#N/A	#N/A	0.213627	#N/A	0.298402	#N/A	0.128337	0.0880471	0.312298	0.130632	0.714861	0.308958	1.2739	0.317521	0.492972	0.261687	6.42945	0.293689	0.279994	0.22786	0.570882	0.305116	0.233085	0.323316	0.720972	#N/A	0.331332	#N/A	#N/A	#N/A	#N/A	#N/A	#N/A	#N/A	0.0888715	#N/A	#N/A	28	ENSG00000244479	OR2A1-AS1	lncRNA	OR2A1 antisense RNA 1 [Source:HGNC Symbol;Acc:HGNC:49168]
MT-ND4	#N/A	#N/A	#N/A	#N/A	0.179372	0.160876	0.154079	#N/A	0.29376	#N/A	0.440566	#N/A	#N/A	0.729952	#N/A	0.401108	#N/A	0.0838086	0.186182	#N/A	#N/A	#N/A	0.320236	#N/A	#N/A	0.159676	0.20649	0.168163	0.299024	#N/A	#N/A	#N/A	#N/A	#N/A	0.862836	#N/A	#N/A	0.95837	#N/A	#N/A	0.624115	0.610053	#N/A	0.486227	0.471918	1.39392	0.942084	0.842757	#N/A	0.689808	1.45856	0.239134	#N/A	#N/A	0.0740098	#N/A	0.0398283	#N/A	#N/A	#N/A	#N/A	#N/A	#N/A	28	ENSG00000198886	MT-ND4	protein_coding	mitochondrially encoded NADH:ubiquinone oxidoreductase core subunit 4 [Source:HGNC Symbol;Acc:HGNC:7459]
NMD3	#N/A	#N/A	1.1202	#N/A	1.68527	1.17278	0.538433	#N/A	0.880743	1.02256	0.719885	0.391268	#N/A	#N/A	#N/A	#N/A	#N/A	#N/A	#N/A	#N/A	#N/A	#N/A	#N/A	#N/A	#N/A	0.903184	0.778263	#N/A	0.868434	#N/A	#N/A	#N/A	#N/A	#N/A	0.922895	#N/A	1.32844	1.0317	1.24121	0.952985	0.880052	0.857209	0.985013	1.23617	1.28392	1.02101	1.06445	1.09426	#N/A	1.28284	0.966864	#N/A	#N/A	#N/A	#N/A	#N/A	#N/A	#N/A	#N/A	#N/A	#N/A	0.835228	0.714531	28	ENSG00000169251	NMD3	protein_coding	NMD3 ribosome export adaptor [Source:HGNC Symbol;Acc:HGNC:24250]
#266877	#N/A	#N/A	#N/A	#N/A	#N/A	#N/A	#N/A	#N/A	0.0494768	#N/A	#N/A	#N/A	#N/A	#N/A	#N/A	#N/A	#N/A	#N/A	#N/A	#N/A	#N/A	#N/A	#N/A	#N/A	#N/A	#N/A	0.109697	0.0649131	0.128448	#N/A	0.0884411	0.0272363	0.0282714	0.0419586	0.142219	0.0876739	0.343146	0.144651	0.491332	0.287329	0.253715	0.104297	4.52387	0.17094	0.151219	0.126005	0.717244	0.160164	#N/A	0.178499	0.173763	0.248019	#N/A	#N/A	#N/A	0.0410209	#N/A	#N/A	#N/A	#N/A	#N/A	0.0795796	0.0817926	28	ENSG00000266877		lncRNA	novel transcript
DDAH2#213722	#N/A	#N/A	1.50953	#N/A	0.725078	#N/A	0.327023	#N/A	0.345749	3.03239	0.110146	0.112374	#N/A	#N/A	#N/A	#N/A	#N/A	#N/A	#N/A	#N/A	#N/A	#N/A	#N/A	#N/A	#N/A	0.226539	0.892424	#N/A	0.665439	#N/A	#N/A	#N/A	#N/A	#N/A	0.305156	0.195762	0.302354	0.307874	6.73988	0.30953	0.51344	0.285518	0.317761	0.293779	0.290097	0.270882	0.31361	0.301245	0.278265	0.305327	0.479477	#N/A	#N/A	#N/A	#N/A	#N/A	#N/A	#N/A	#N/A	#N/A	#N/A	0.664478	#N/A	28	ENSG00000213722	DDAH2	protein_coding	dimethylarginine dimethylaminohydrolase 2 [Source:HGNC Symbol;Acc:HGNC:2716]
SPIN1	#N/A	#N/A	0.557335	#N/A	0.87697	#N/A	0.966829	#N/A	0.979643	1.77409	1.55603	#N/A	#N/A	#N/A	#N/A	#N/A	#N/A	#N/A	#N/A	#N/A	#N/A	#N/A	0.598451	#N/A	0.734808	#N/A	#N/A	#N/A	#N/A	#N/A	#N/A	#N/A	#N/A	#N/A	3.48002	2.6615	3.25675	3.54029	3.34788	3.19869	3.08929	3.10052	2.86409	3.39464	2.9547	3.01055	2.91298	2.82343	2.1377	3.38487	3.09109	#N/A	#N/A	#N/A	#N/A	#N/A	#N/A	#N/A	#N/A	#N/A	0.916884	1.17556	1.48606	28	ENSG00000106723	SPIN1	protein_coding	spindlin 1 [Source:HGNC Symbol;Acc:HGNC:11243]
#189229	#N/A	#N/A	0.0713086	0.0543329	0.0856858	0.109076	0.0581875	#N/A	0.0620087	0.0785794	#N/A	0.0402322	#N/A	#N/A	#N/A	#N/A	#N/A	#N/A	#N/A	#N/A	#N/A	#N/A	#N/A	#N/A	#N/A	#N/A	#N/A	0.000490298	#N/A	#N/A	0.00972758	#N/A	#N/A	#N/A	0.10002	#N/A	0.0842681	0.135905	0.0893792	0.0906479	0.141295	0.121491	0.308311	#N/A	0.112545	0.122228	0.125732	0.0924468	#N/A	0.0632973	0.111259	0.0497982	0.0365738	#N/A	0.0559694	0.0205918	#N/A	#N/A	#N/A	#N/A	#N/A	#N/A	#N/A	28	ENSG00000189229		lncRNA	novel transcript
FGF2	#N/A	#N/A	#N/A	#N/A	#N/A	#N/A	#N/A	#N/A	#N/A	1.95129	#N/A	#N/A	#N/A	#N/A	#N/A	#N/A	#N/A	#N/A	#N/A	#N/A	#N/A	#N/A	#N/A	#N/A	#N/A	0.711264	4.8295	1.29875	1.4611	0.24513	#N/A	#N/A	#N/A	#N/A	5.0332	0.507397	4.30041	4.81445	6.37193	4.69958	4.7806	2.63279	6.11537	4.37109	5.50646	3.40026	4.9852	5.10526	#N/A	4.98769	4.28815	1.91931	1.67413	#N/A	#N/A	#N/A	#N/A	0.51304	#N/A	#N/A	1.1659	0.744792	0.357928	28	ENSG00000138685	FGF2	protein_coding	fibroblast growth factor 2 [Source:HGNC Symbol;Acc:HGNC:3676]
SLC17A7	#N/A	#N/A	0.220244	0.131908	0.161094	#N/A	#N/A	#N/A	#N/A	0.148321	#N/A	#N/A	#N/A	#N/A	#N/A	#N/A	#N/A	#N/A	#N/A	#N/A	#N/A	#N/A	#N/A	#N/A	#N/A	0.0998186	0.183004	0.143257	0.168739	#N/A	0.0986462	#N/A	0.0650513	#N/A	0.242572	#N/A	0.235167	0.238476	0.240085	0.245915	0.288565	0.223882	0.412628	0.193456	0.226118	0.199638	0.236637	0.239809	0.178891	0.213759	0.250191	#N/A	#N/A	#N/A	#N/A	#N/A	#N/A	#N/A	#N/A	#N/A	#N/A	0.148258	0.119611	28	ENSG00000104888	SLC17A7	protein_coding	solute carrier family 17 member 7 [Source:HGNC Symbol;Acc:HGNC:16704]
TSPAN6	#N/A	#N/A	0.42179	0.0800308	#N/A	#N/A	#N/A	#N/A	#N/A	0.296635	#N/A	#N/A	#N/A	#N/A	#N/A	#N/A	#N/A	#N/A	#N/A	#N/A	#N/A	#N/A	#N/A	#N/A	#N/A	0.0721127	0.142724	0.0898567	0.128734	#N/A	#N/A	#N/A	#N/A	#N/A	0.216537	0.0953504	0.205603	0.208827	0.210234	0.197671	0.629371	0.182721	0.631437	0.207508	0.191072	0.182049	0.296982	0.210403	0.121584	0.206899	0.261851	#N/A	0.157424	#N/A	#N/A	#N/A	#N/A	#N/A	#N/A	#N/A	0.056025	0.151968	0.127102	28	ENSG00000000003	TSPAN6	protein_coding	tetraspanin 6 [Source:HGNC Symbol;Acc:HGNC:11858]
SCARF2	#N/A	#N/A	#N/A	#N/A	#N/A	#N/A	#N/A	#N/A	#N/A	0.929995	#N/A	0.0884408	#N/A	#N/A	0.420524	#N/A	#N/A	#N/A	#N/A	#N/A	#N/A	#N/A	#N/A	#N/A	#N/A	#N/A	0.206333	0.170941	0.189814	#N/A	2.16485	#N/A	0.0747057	0.0866185	4.29138	0.137316	3.34449	3.34308	4.08229	4.81408	5.90317	0.276208	5.05502	0.827185	0.271851	0.261083	5.19417	4.09751	0.212813	4.60843	4.82517	#N/A	#N/A	#N/A	#N/A	#N/A	#N/A	#N/A	#N/A	#N/A	#N/A	0.189973	0.148528	28	ENSG00000244486	SCARF2	protein_coding	scavenger receptor class F member 2 [Source:HGNC Symbol;Acc:HGNC:19869]
TP53I3	#N/A	#N/A	1.04504	#N/A	0.237064	0.188336	#N/A	#N/A	#N/A	1.17226	0.0919576	0.0606085	0.315133	#N/A	#N/A	#N/A	#N/A	#N/A	#N/A	#N/A	#N/A	#N/A	#N/A	#N/A	#N/A	0.0737116	0.577861	0.132308	#N/A	#N/A	#N/A	#N/A	#N/A	#N/A	3.80267	#N/A	3.51394	3.77068	4.17781	4.63723	5.30253	0.345341	4.10451	2.87783	0.212876	0.196102	3.71238	3.58558	0.174904	2.61671	4.02786	#N/A	#N/A	#N/A	#N/A	#N/A	#N/A	#N/A	#N/A	#N/A	#N/A	0.133177	0.107875	28	ENSG00000115129	TP53I3	protein_coding	tumor protein p53 inducible protein 3 [Source:HGNC Symbol;Acc:HGNC:19373]
FAM151B	#N/A	#N/A	0.353277	#N/A	0.0996011	0.140475	0.0663618	#N/A	#N/A	0.188988	#N/A	#N/A	#N/A	0.14397	#N/A	#N/A	#N/A	#N/A	#N/A	#N/A	#N/A	#N/A	0.0229128	#N/A	#N/A	0.0316717	#N/A	#N/A	#N/A	#N/A	#N/A	#N/A	#N/A	0.0424588	0.492679	#N/A	0.452486	0.672807	0.840622	0.554262	0.76932	0.233317	#N/A	0.362462	0.352372	#N/A	0.351022	0.448747	#N/A	#N/A	0.62436	0.437774	0.0618026	0.0124581	#N/A	#N/A	0.0507252	0.0588564	#N/A	#N/A	0.0364833	0.0758971	#N/A	28	ENSG00000152380	FAM151B	protein_coding	family with sequence similarity 151 member B [Source:HGNC Symbol;Acc:HGNC:33716]
SLC27A6	#N/A	#N/A	0.263724	0.118722	0.136503	#N/A	0.104647	#N/A	#N/A	0.436083	#N/A	0.00783164	#N/A	0.278428	#N/A	#N/A	#N/A	0.0137624	#N/A	#N/A	#N/A	#N/A	#N/A	#N/A	#N/A	#N/A	0.153721	#N/A	#N/A	#N/A	#N/A	#N/A	#N/A	#N/A	0.297339	0.0960224	1.86757	0.188493	0.579888	2.32795	4.64896	0.187898	5.61899	0.222237	0.217077	0.201102	1.20666	2.78003	#N/A	0.346039	0.348883	0.554382	#N/A	#N/A	0.0890191	#N/A	#N/A	#N/A	#N/A	#N/A	#N/A	0.148574	#N/A	28	ENSG00000113396	SLC27A6	protein_coding	solute carrier family 27 member 6 [Source:HGNC Symbol;Acc:HGNC:11000]
#243415	#N/A	#N/A	#N/A	#N/A	#N/A	#N/A	#N/A	#N/A	#N/A	1.12463	#N/A	#N/A	#N/A	#N/A	#N/A	#N/A	#N/A	#N/A	#N/A	#N/A	#N/A	#N/A	#N/A	#N/A	#N/A	0.147917	0.40804	0.209199	0.249098	0.0988571	#N/A	#N/A	#N/A	#N/A	3.85726	0.296139	2.42332	2.4646	2.08258	1.75437	1.52179	1.35223	1.7199	4.17045	2.33421	#N/A	1.53639	1.46828	#N/A	2.58247	1.96793	#N/A	0.573625	#N/A	#N/A	0.13718	0.0925127	#N/A	0.149082	#N/A	0.389593	0.299243	0.181276	28	ENSG00000243415		lncRNA	novel transcript, antisense to PLOD2
TSGA10	#N/A	#N/A	1.28193	#N/A	1.60043	0.947787	#N/A	#N/A	#N/A	0.905022	#N/A	0.204033	1.18518	0.660837	#N/A	#N/A	#N/A	#N/A	#N/A	#N/A	#N/A	#N/A	#N/A	#N/A	#N/A	#N/A	0.620106	0.720829	#N/A	#N/A	#N/A	#N/A	#N/A	#N/A	1.08007	#N/A	1.00321	1.22505	0.966889	0.966941	1.18265	0.73225	0.984573	0.926429	0.972904	0.982971	0.937536	1.1851	#N/A	1.17375	1.06564	1.3946	#N/A	#N/A	0.526418	#N/A	0.101192	#N/A	#N/A	#N/A	0.436671	#N/A	#N/A	28	ENSG00000135951	TSGA10	protein_coding	testis specific 10 [Source:HGNC Symbol;Acc:HGNC:14927]
CHN1	#N/A	#N/A	#N/A	#N/A	#N/A	#N/A	#N/A	#N/A	#N/A	0.275704	#N/A	#N/A	#N/A	0.682577	0.795637	#N/A	#N/A	0.209593	#N/A	#N/A	0.0279283	#N/A	#N/A	#N/A	#N/A	0.119686	1.1662	0.371102	0.333283	0.0843871	#N/A	#N/A	#N/A	#N/A	5.17907	0.140171	3.64688	4.242	3.67295	3.77355	4.24568	3.17671	4.98062	4.09813	0.500005	0.582219	4.31058	4.31668	0.599703	4.38554	3.69	#N/A	#N/A	#N/A	#N/A	#N/A	#N/A	#N/A	#N/A	#N/A	#N/A	0.449793	#N/A	28	ENSG00000128656	CHN1	protein_coding	chimerin 1 [Source:HGNC Symbol;Acc:HGNC:1943]
FSIP2-AS1	#N/A	#N/A	1.43912	0.653199	0.512988	0.442456	#N/A	#N/A	#N/A	0.74714	0.120077	#N/A	0.932745	#N/A	#N/A	#N/A	#N/A	#N/A	#N/A	#N/A	#N/A	#N/A	#N/A	#N/A	#N/A	#N/A	1.16896	0.304894	0.349979	#N/A	#N/A	#N/A	#N/A	#N/A	0.576798	#N/A	0.60815	0.584658	0.715643	#N/A	#N/A	#N/A	0.763305	0.730345	1.13343	#N/A	0.650081	0.711526	0.603364	1.06466	#N/A	1.04557	0.645796	0.43106	0.442887	#N/A	#N/A	#N/A	#N/A	#N/A	0.426349	0.391149	0.220375	28	ENSG00000231646	FSIP2-AS1	lncRNA	FSIP2 antisense RNA 1 [Source:HGNC Symbol;Acc:HGNC:40978]
ICE1	#N/A	#N/A	#N/A	#N/A	#N/A	0.876991	#N/A	#N/A	#N/A	#N/A	1.38442	#N/A	#N/A	0.536696	#N/A	#N/A	#N/A	#N/A	0.741307	2.31293	#N/A	#N/A	#N/A	#N/A	#N/A	1.1125	0.671673	0.894553	1.07084	#N/A	#N/A	#N/A	#N/A	#N/A	0.659362	#N/A	0.778185	0.749018	0.619204	0.626025	0.631326	1.09102	0.609061	0.744701	0.669806	0.941642	0.686582	0.727279	0.898713	0.585781	0.59558	#N/A	#N/A	#N/A	#N/A	#N/A	#N/A	0.98048	#N/A	#N/A	#N/A	1.20858	1.17301	28	ENSG00000164151	ICE1	protein_coding	interactor of little elongation complex ELL subunit 1 [Source:HGNC Symbol;Acc:HGNC:29154]
APBB1IP	#N/A	#N/A	0.497931	#N/A	0.0804107	0.140197	0.0814181	#N/A	#N/A	#N/A	0.0792231	0.0611481	#N/A	#N/A	#N/A	#N/A	#N/A	#N/A	#N/A	#N/A	#N/A	#N/A	#N/A	#N/A	#N/A	#N/A	#N/A	#N/A	#N/A	#N/A	0.345116	#N/A	0.0491573	0.0251867	0.213172	0.0950594	0.433788	0.187324	0.514979	0.554155	0.247044	0.171328	3.83721	0.201932	0.164756	0.104032	1.01272	0.275788	0.0913233	0.399743	0.271109	0.428565	#N/A	#N/A	0.0572969	#N/A	#N/A	#N/A	#N/A	#N/A	#N/A	#N/A	#N/A	28	ENSG00000077420	APBB1IP	protein_coding	amyloid beta precursor protein binding family B member 1 interacting protein [Source:HGNC Symbol;Acc:HGNC:17379]
#251388	#N/A	#N/A	#N/A	#N/A	#N/A	#N/A	#N/A	#N/A	#N/A	#N/A	#N/A	0.0700733	#N/A	#N/A	0.191278	#N/A	#N/A	#N/A	#N/A	#N/A	0.0093177	#N/A	#N/A	#N/A	#N/A	0.0945777	0.137831	0.1508	0.179159	#N/A	0.722375	#N/A	0.101694	#N/A	0.24272	0.0712301	0.503029	0.514944	1.04312	0.474922	6.02368	0.432439	5.20065	0.230693	0.198995	0.156543	3.46359	0.599409	#N/A	0.665941	0.221081	#N/A	#N/A	#N/A	0.0798286	#N/A	#N/A	#N/A	#N/A	#N/A	#N/A	0.14138	0.131299	28	ENSG00000251388		lncRNA	novel transcript
SLC38A11	#N/A	#N/A	0.715947	0.069736	0.115562	#N/A	#N/A	#N/A	#N/A	#N/A	#N/A	#N/A	#N/A	0.101036	0.0271803	0.00874291	#N/A	0.0162086	#N/A	#N/A	#N/A	#N/A	0.0191816	#N/A	#N/A	#N/A	0.114102	#N/A	0.139396	#N/A	0.125841	#N/A	#N/A	#N/A	0.164288	#N/A	0.950623	0.216617	0.570645	0.472641	5.1497	0.180411	3.95831	0.154352	0.129216	0.159156	0.848441	0.166394	#N/A	0.186294	0.207665	#N/A	#N/A	#N/A	#N/A	#N/A	#N/A	#N/A	#N/A	#N/A	#N/A	0.111021	0.10208	28	ENSG00000169507	SLC38A11	protein_coding	solute carrier family 38 member 11 [Source:HGNC Symbol;Acc:HGNC:26836]
#286695	#N/A	#N/A	0.0607889	0.0522108	0.0722771	#N/A	#N/A	#N/A	#N/A	#N/A	#N/A	#N/A	#N/A	0.0155554	#N/A	#N/A	#N/A	0.00466683	#N/A	#N/A	#N/A	#N/A	#N/A	#N/A	#N/A	#N/A	0.0835452	0.0640743	0.0758758	#N/A	0.0391136	#N/A	0.0219985	#N/A	0.118029	#N/A	0.11839	0.0838345	0.0728714	0.119596	0.106755	0.107882	0.101509	0.103234	0.102824	0.0925903	0.107772	0.117363	#N/A	0.117016	0.122832	0.0460611	0.0415945	#N/A	#N/A	#N/A	#N/A	#N/A	#N/A	#N/A	#N/A	0.0759611	#N/A	28	ENSG00000286695		lncRNA	novel transcript
#286895	#N/A	#N/A	1.35416	0.41467	0.192122	0.223354	#N/A	#N/A	#N/A	#N/A	#N/A	#N/A	#N/A	0.988098	0.247895	0.0864579	#N/A	0.0423346	#N/A	#N/A	#N/A	#N/A	#N/A	#N/A	#N/A	0.10452	0.375117	#N/A	#N/A	#N/A	#N/A	#N/A	#N/A	#N/A	1.67618	0.135572	1.49347	2.31014	1.82081	2.11821	2.1265	1.27666	1.88581	1.52062	2.08289	0.233014	1.2387	1.5859	#N/A	1.99509	2.64475	#N/A	#N/A	#N/A	0.100062	#N/A	#N/A	#N/A	#N/A	#N/A	#N/A	0.174425	#N/A	28	ENSG00000286895		lncRNA	novel transcript
WRN	#N/A	#N/A	0.569373	#N/A	#N/A	#N/A	#N/A	#N/A	#N/A	#N/A	#N/A	#N/A	#N/A	#N/A	0.610598	#N/A	#N/A	#N/A	#N/A	#N/A	#N/A	#N/A	#N/A	#N/A	#N/A	1.32549	1.23096	1.74828	1.73819	1.80774	#N/A	#N/A	#N/A	#N/A	0.519452	1.06901	0.643546	0.576969	0.549432	0.652087	0.557717	#N/A	0.573505	0.608604	0.645022	1.00305	0.57949	0.634002	1.28187	0.587669	#N/A	#N/A	0.628298	#N/A	0.815359	#N/A	1.13848	#N/A	#N/A	#N/A	0.666381	0.776793	1.25368	28	ENSG00000165392	WRN	protein_coding	WRN RecQ like helicase [Source:HGNC Symbol;Acc:HGNC:12791]
HECW2	#N/A	#N/A	#N/A	#N/A	#N/A	#N/A	#N/A	#N/A	#N/A	#N/A	#N/A	#N/A	#N/A	3.2131	#N/A	#N/A	#N/A	0.0841217	0.0314415	#N/A	#N/A	0.0159801	#N/A	#N/A	#N/A	0.112266	0.892169	#N/A	0.428272	#N/A	0.952834	#N/A	0.647538	0.175901	5.70331	#N/A	3.062	5.07599	3.08795	3.00284	5.41633	0.619337	4.62008	2.74107	3.01982	0.190772	3.60629	4.14659	0.351228	3.44719	3.68738	1.19721	#N/A	#N/A	#N/A	#N/A	#N/A	#N/A	#N/A	#N/A	#N/A	0.122754	#N/A	28	ENSG00000138411	HECW2	protein_coding	HECT, C2 and WW domain containing E3 ubiquitin protein ligase 2 [Source:HGNC Symbol;Acc:HGNC:29853]
UTRN	#N/A	#N/A	#N/A	#N/A	#N/A	#N/A	#N/A	#N/A	#N/A	#N/A	#N/A	#N/A	#N/A	0.767034	#N/A	0.756507	#N/A	0.808918	0.458635	#N/A	0.540397	0.553635	0.792519	0.754154	#N/A	0.916167	0.564328	#N/A	#N/A	1.97387	#N/A	#N/A	#N/A	#N/A	2.41259	2.87508	2.37533	2.40837	2.90921	2.77303	2.31837	2.27929	2.57283	2.19932	2.60401	2.42301	2.40145	2.42708	1.78503	2.4782	2.21294	#N/A	#N/A	#N/A	#N/A	#N/A	#N/A	#N/A	#N/A	#N/A	#N/A	#N/A	#N/A	28	ENSG00000152818	UTRN	protein_coding	utrophin [Source:HGNC Symbol;Acc:HGNC:12635]
SH3TC2-DT	#N/A	#N/A	#N/A	#N/A	#N/A	#N/A	#N/A	#N/A	#N/A	#N/A	#N/A	#N/A	#N/A	0.0202892	0.0150846	0.00376267	#N/A	0.0100706	#N/A	#N/A	0.00456619	#N/A	0.00954054	#N/A	#N/A	#N/A	0.0870596	0.0465707	#N/A	#N/A	0.0241862	0.0198668	0.0154646	#N/A	0.0932585	#N/A	0.0752123	0.0998175	0.0977061	0.0684586	0.103303	0.0820661	0.117825	0.0720038	0.111206	0.0963884	0.0673048	0.0949627	#N/A	0.0765357	0.115956	#N/A	0.0374428	#N/A	#N/A	#N/A	#N/A	#N/A	#N/A	#N/A	0.0320066	#N/A	#N/A	28	ENSG00000250072	SH3TC2-DT	lncRNA	SH3TC2 divergent transcript [Source:HGNC Symbol;Acc:HGNC:52905]
SYN2	#N/A	#N/A	#N/A	#N/A	#N/A	#N/A	#N/A	#N/A	#N/A	#N/A	#N/A	#N/A	#N/A	0.389739	0.0348372	#N/A	#N/A	0.0129124	#N/A	#N/A	#N/A	#N/A	0.0826552	#N/A	#N/A	0.0899898	0.175425	0.131421	0.125122	#N/A	#N/A	#N/A	#N/A	#N/A	2.25016	0.101433	2.6689	0.584623	2.72898	1.44069	4.22414	0.354763	3.45531	0.531665	0.181228	0.15989	2.62774	0.595483	#N/A	2.57821	2.70168	1.20169	0.145778	#N/A	0.0999448	#N/A	#N/A	#N/A	#N/A	#N/A	#N/A	0.158248	#N/A	28	ENSG00000157152	SYN2	protein_coding	synapsin II [Source:HGNC Symbol;Acc:HGNC:11495]
H19#130600	#N/A	#N/A	#N/A	#N/A	#N/A	#N/A	#N/A	#N/A	#N/A	#N/A	#N/A	#N/A	#N/A	0.676408	0.109843	0.0210629	#N/A	0.019005	0.0092518	#N/A	0.007373	#N/A	#N/A	#N/A	#N/A	0.0978607	0.1304	0.119295	0.182491	#N/A	#N/A	#N/A	#N/A	#N/A	0.251161	0.107183	0.235376	0.289926	0.613188	0.202272	0.325431	0.249628	3.75786	0.255474	0.246493	0.205431	0.287266	0.358253	0.158521	0.288358	0.26647	#N/A	#N/A	#N/A	#N/A	#N/A	#N/A	#N/A	#N/A	#N/A	#N/A	0.102125	#N/A	28	ENSG00000130600	H19	lncRNA	H19 imprinted maternally expressed transcript [Source:HGNC Symbol;Acc:HGNC:4713]
CORO2B	#N/A	#N/A	#N/A	#N/A	#N/A	#N/A	#N/A	#N/A	#N/A	#N/A	#N/A	#N/A	#N/A	#N/A	#N/A	#N/A	#N/A	#N/A	#N/A	#N/A	#N/A	#N/A	#N/A	#N/A	#N/A	0.247741	2.37298	0.862706	1.82883	#N/A	#N/A	0.281855	#N/A	0.292747	6.81606	#N/A	4.89449	6.68875	4.25105	5.51953	7.80311	5.92003	6.02134	5.04923	0.324663	0.639393	5.24346	7.60233	0.903346	6.13085	6.68364	#N/A	1.27189	0.289102	0.459098	#N/A	#N/A	#N/A	#N/A	#N/A	0.723212	0.467967	0.424806	28	ENSG00000103647	CORO2B	protein_coding	coronin 2B [Source:HGNC Symbol;Acc:HGNC:2256]
APP	2.91493	#N/A	#N/A	#N/A	#N/A	#N/A	#N/A	#N/A	#N/A	0.864054	#N/A	#N/A	#N/A	#N/A	#N/A	#N/A	#N/A	#N/A	#N/A	#N/A	#N/A	#N/A	#N/A	#N/A	#N/A	2.9394	1.24443	1.63488	2.14587	3.89813	#N/A	#N/A	#N/A	#N/A	8.17028	9.19976	7.17165	8.28995	6.34075	7.00117	9.44309	7.28001	8.19261	6.14273	6.4632	5.8198	7.70629	8.47206	3.84021	7.0783	5.90186	#N/A	#N/A	#N/A	#N/A	#N/A	#N/A	#N/A	#N/A	#N/A	1.27464	2.86165	3.1392	27	ENSG00000142192	APP	protein_coding	amyloid beta precursor protein [Source:HGNC Symbol;Acc:HGNC:620]
PRKG1	1.70954	4.67342	4.8633	3.01783	4.69298	5.62431	4.69949	2.77349	2.49194	#N/A	2.12351	#N/A	#N/A	0.841489	1.02804	#N/A	#N/A	0.746036	0.336985	0.922017	0.539976	0.92911	#N/A	#N/A	#N/A	#N/A	3.56573	3.67876	4.59135	3.07664	2.44571	0.619398	1.78478	0.592708	#N/A	#N/A	#N/A	#N/A	#N/A	#N/A	#N/A	#N/A	#N/A	#N/A	#N/A	#N/A	#N/A	#N/A	#N/A	#N/A	#N/A	#N/A	#N/A	#N/A	#N/A	#N/A	#N/A	#N/A	#N/A	#N/A	#N/A	4.12098	4.60091	27	ENSG00000185532	PRKG1	protein_coding	protein kinase cGMP-dependent 1 [Source:HGNC Symbol;Acc:HGNC:9414]
CD55	2.14879	#N/A	1.33504	#N/A	#N/A	1.958	1.84182	0.649604	3.98451	#N/A	0.749875	#N/A	1.02831	1.45667	#N/A	#N/A	#N/A	1.63099	#N/A	0.74744	#N/A	1.19813	0.595131	#N/A	#N/A	#N/A	#N/A	#N/A	#N/A	#N/A	1.34222	0.714303	1.49934	0.954131	#N/A	#N/A	#N/A	#N/A	#N/A	#N/A	#N/A	#N/A	#N/A	#N/A	#N/A	0.651936	#N/A	#N/A	#N/A	#N/A	#N/A	3.00559	2.28977	1.8496	3.87326	4.64788	2.06618	0.415402	1.59626	#N/A	1.53395	#N/A	#N/A	27	ENSG00000196352	CD55	protein_coding	CD55 molecule (Cromer blood group) [Source:HGNC Symbol;Acc:HGNC:2665]
TUSC3	0.421936	#N/A	#N/A	#N/A	#N/A	#N/A	#N/A	#N/A	#N/A	#N/A	#N/A	#N/A	#N/A	#N/A	0.94859	#N/A	#N/A	#N/A	#N/A	#N/A	#N/A	#N/A	#N/A	#N/A	#N/A	#N/A	2.05818	0.808088	0.464629	#N/A	2.22875	#N/A	1.8403	0.414991	0.306964	0.224955	5.69168	0.493901	4.84239	5.46247	8.78173	5.47992	7.44669	6.41583	4.36677	0.343501	5.92301	6.72918	0.886491	5.27071	5.80092	#N/A	#N/A	#N/A	#N/A	#N/A	#N/A	#N/A	#N/A	#N/A	#N/A	0.511305	0.325014	27	ENSG00000104723	TUSC3	protein_coding	tumor suppressor candidate 3 [Source:HGNC Symbol;Acc:HGNC:30242]
SPARCL1	1.40285	5.2749	#N/A	#N/A	#N/A	#N/A	#N/A	#N/A	#N/A	#N/A	#N/A	#N/A	#N/A	#N/A	0.781803	#N/A	#N/A	#N/A	#N/A	#N/A	#N/A	#N/A	#N/A	#N/A	#N/A	3.00379	3.66222	2.75039	3.97263	2.85059	#N/A	#N/A	#N/A	#N/A	8.3732	7.01652	7.55978	9.64049	6.67607	7.55102	9.22622	7.34708	8.79117	5.77185	7.14395	5.79284	7.26444	8.07412	0.800397	7.70636	7.28177	#N/A	#N/A	#N/A	#N/A	#N/A	#N/A	#N/A	#N/A	#N/A	#N/A	3.79714	3.70868	27	ENSG00000152583	SPARCL1	protein_coding	SPARC like 1 [Source:HGNC Symbol;Acc:HGNC:11220]
RAB30	1.63225	#N/A	#N/A	#N/A	#N/A	#N/A	#N/A	1.95072	#N/A	#N/A	#N/A	#N/A	0.733773	#N/A	#N/A	#N/A	#N/A	#N/A	#N/A	#N/A	#N/A	#N/A	#N/A	#N/A	#N/A	1.27667	2.50448	1.70031	5.75268	1.40365	0.511953	#N/A	#N/A	#N/A	#N/A	1.13303	#N/A	#N/A	0.586433	0.655743	#N/A	#N/A	#N/A	0.730042	0.755014	#N/A	#N/A	0.583308	1.00923	0.777631	0.731423	1.09176	1.43162	0.786919	1.42368	1.06405	2.49201	0.88117	#N/A	#N/A	#N/A	2.64444	1.82539	27	ENSG00000137502	RAB30	protein_coding	RAB30, member RAS oncogene family [Source:HGNC Symbol;Acc:HGNC:9770]
PTGFRN	0.0649336	#N/A	4.0635	0.273792	0.167152	0.172594	0.111006	0.145649	#N/A	0.642655	0.100393	0.075437	#N/A	#N/A	#N/A	#N/A	#N/A	#N/A	#N/A	#N/A	#N/A	#N/A	#N/A	#N/A	#N/A	#N/A	#N/A	#N/A	#N/A	#N/A	#N/A	#N/A	#N/A	#N/A	0.573337	0.164027	3.85797	0.275218	0.320273	4.76303	9.09123	0.39488	0.288984	0.243488	0.259191	0.237819	6.47159	0.266572	#N/A	0.275797	0.270516	#N/A	#N/A	#N/A	#N/A	#N/A	#N/A	#N/A	#N/A	#N/A	#N/A	0.184003	#N/A	27	ENSG00000134247	PTGFRN	protein_coding	prostaglandin F2 receptor inhibitor [Source:HGNC Symbol;Acc:HGNC:9601]
KCNS3	1.7735	3.16757	6.59783	5.44138	4.42581	5.8748	5.78359	4.14278	3.956	#N/A	2.61992	#N/A	1.40615	#N/A	#N/A	#N/A	#N/A	#N/A	#N/A	#N/A	#N/A	#N/A	#N/A	#N/A	#N/A	#N/A	2.93255	6.44363	4.49849	3.10897	#N/A	#N/A	#N/A	#N/A	#N/A	0.80762	#N/A	#N/A	#N/A	#N/A	#N/A	#N/A	#N/A	#N/A	#N/A	#N/A	#N/A	#N/A	#N/A	#N/A	#N/A	2.10935	1.81247	1.69263	4.23465	3.08302	3.94243	2.76749	2.87967	#N/A	0.646043	5.21024	7.32217	27	ENSG00000170745	KCNS3	protein_coding	potassium voltage-gated channel modifier subfamily S member 3 [Source:HGNC Symbol;Acc:HGNC:6302]
#258871	0.0625625	#N/A	0.708704	0.105588	0.141622	0.162506	#N/A	#N/A	#N/A	#N/A	#N/A	#N/A	#N/A	0.0408039	0.0243973	0.01067	#N/A	0.0185809	#N/A	#N/A	#N/A	#N/A	#N/A	#N/A	#N/A	#N/A	0.137462	#N/A	0.150293	#N/A	0.071098	#N/A	0.051261	#N/A	#N/A	#N/A	0.985394	1.43344	1.76396	#N/A	1.12832	0.567691	2.04737	0.921891	0.472891	#N/A	1.66885	1.40011	#N/A	2.18412	1.30413	0.435885	#N/A	#N/A	#N/A	#N/A	#N/A	#N/A	#N/A	#N/A	#N/A	0.149697	#N/A	27	ENSG00000258871		lncRNA	novel transcript
A1BG	0.089138	#N/A	0.772397	0.15491	0.115344	0.160969	0.0797699	0.162906	#N/A	0.476344	#N/A	#N/A	#N/A	#N/A	#N/A	#N/A	#N/A	#N/A	#N/A	#N/A	#N/A	#N/A	0.0914359	#N/A	#N/A	0.0902912	#N/A	#N/A	#N/A	#N/A	#N/A	#N/A	#N/A	#N/A	0.409876	0.103991	3.73838	4.21855	3.78987	3.73311	5.38074	0.228636	3.95962	0.429066	0.434261	0.221002	2.99331	3.22657	0.210326	2.79004	4.37521	#N/A	#N/A	#N/A	#N/A	#N/A	#N/A	#N/A	#N/A	#N/A	#N/A	#N/A	#N/A	27	ENSG00000121410	A1BG	protein_coding	alpha-1-B glycoprotein [Source:HGNC Symbol;Acc:HGNC:5]
ATP2B1	1.1594	#N/A	1.63159	1.00434	1.62173	1.82797	1.22881	0.554155	2.87993	#N/A	2.39826	0.78493	0.952363	0.547674	#N/A	#N/A	#N/A	0.656923	#N/A	0.936753	#N/A	#N/A	#N/A	0.500688	#N/A	#N/A	#N/A	#N/A	#N/A	#N/A	#N/A	#N/A	#N/A	#N/A	#N/A	#N/A	#N/A	#N/A	#N/A	#N/A	#N/A	#N/A	#N/A	#N/A	0.480124	#N/A	#N/A	#N/A	#N/A	0.467404	#N/A	1.00024	0.819126	0.768603	1.26352	1.23592	1.47129	1.65519	1.29458	1.10773	0.724972	#N/A	#N/A	27	ENSG00000070961	ATP2B1	protein_coding	ATPase plasma membrane Ca2+ transporting 1 [Source:HGNC Symbol;Acc:HGNC:814]
PAG1	1.62238	#N/A	3.04196	2.01956	2.74997	2.88014	2.08792	2.0934	1.12372	1.16709	0.70804	#N/A	#N/A	#N/A	#N/A	#N/A	#N/A	#N/A	#N/A	#N/A	#N/A	#N/A	#N/A	#N/A	#N/A	#N/A	#N/A	#N/A	#N/A	#N/A	#N/A	#N/A	#N/A	#N/A	6.32465	5.0123	4.26568	7.04863	5.28345	5.46623	7.24027	3.95217	5.83678	4.55119	5.63528	4.32536	5.75298	5.44139	1.09794	5.14112	4.29997	#N/A	#N/A	#N/A	#N/A	#N/A	#N/A	#N/A	#N/A	#N/A	#N/A	#N/A	#N/A	27	ENSG00000076641	PAG1	protein_coding	phosphoprotein membrane anchor with glycosphingolipid microdomains 1 [Source:HGNC Symbol;Acc:HGNC:30043]
ASPN	1.72744	0.291706	2.72789	2.23426	3.749	1.28972	1.19497	1.40642	1.66009	1.01677	2.50706	0.652724	#N/A	0.770019	#N/A	#N/A	#N/A	#N/A	#N/A	#N/A	#N/A	0.154909	#N/A	#N/A	#N/A	1.3398	1.65253	#N/A	2.30051	#N/A	0.685742	#N/A	#N/A	#N/A	0.66455	#N/A	1.397	0.740007	#N/A	1.1308	0.829934	1.22762	#N/A	#N/A	#N/A	#N/A	#N/A	0.643402	#N/A	#N/A	1.05519	#N/A	#N/A	#N/A	#N/A	#N/A	#N/A	#N/A	#N/A	#N/A	#N/A	3.66388	#N/A	27	ENSG00000106819	ASPN	protein_coding	asporin [Source:HGNC Symbol;Acc:HGNC:14872]
INPP1	1.78256	#N/A	#N/A	#N/A	#N/A	#N/A	#N/A	#N/A	#N/A	0.776636	#N/A	#N/A	0.803964	#N/A	#N/A	#N/A	#N/A	#N/A	#N/A	#N/A	#N/A	#N/A	#N/A	#N/A	#N/A	1.53202	1.42315	1.38632	1.25983	#N/A	0.927306	#N/A	1.00307	0.960273	1.16391	#N/A	0.883075	0.997333	#N/A	1.20787	1.25504	1.40996	#N/A	#N/A	#N/A	#N/A	#N/A	#N/A	#N/A	#N/A	1.70543	1.12756	1.35288	0.795777	#N/A	2.049	0.518191	1.56976	1.12422	#N/A	1.33157	3.31375	1.69966	27	ENSG00000151689	INPP1	protein_coding	inositol polyphosphate-1-phosphatase [Source:HGNC Symbol;Acc:HGNC:6071]
ADGRB3	0.590227	#N/A	2.29352	0.647073	0.274221	0.545116	0.273668	0.607111	0.291366	#N/A	0.182862	#N/A	#N/A	#N/A	0.468378	#N/A	#N/A	#N/A	#N/A	#N/A	#N/A	#N/A	#N/A	#N/A	#N/A	#N/A	#N/A	#N/A	#N/A	#N/A	0.5838	#N/A	#N/A	0.330111	2.17882	#N/A	2.03533	1.64457	2.09551	2.72463	2.72942	3.04211	1.52715	1.8489	0.806036	#N/A	#N/A	1.78683	#N/A	2.11336	1.60204	#N/A	#N/A	#N/A	#N/A	#N/A	#N/A	#N/A	#N/A	#N/A	#N/A	0.312672	0.172947	27	ENSG00000135298	ADGRB3	protein_coding	adhesion G protein-coupled receptor B3 [Source:HGNC Symbol;Acc:HGNC:945]
WDR86	0.0374808	#N/A	#N/A	#N/A	#N/A	#N/A	#N/A	#N/A	#N/A	#N/A	#N/A	#N/A	#N/A	0.0132573	#N/A	0.00499876	#N/A	0.00954022	#N/A	#N/A	#N/A	#N/A	#N/A	#N/A	#N/A	0.0446767	0.0821576	0.0621747	0.0736986	#N/A	0.00710793	#N/A	#N/A	0.0305474	0.103829	0.0458811	0.0609344	0.121201	0.02639	0.05839	0.0995463	0.10908	0.0872991	0.107484	0.0652904	0.0433659	0.104736	0.102398	#N/A	0.0730059	0.113993	0.0179099	#N/A	#N/A	#N/A	#N/A	#N/A	#N/A	#N/A	#N/A	#N/A	#N/A	#N/A	27	ENSG00000187260	WDR86	protein_coding	WD repeat domain 86 [Source:HGNC Symbol;Acc:HGNC:28020]
#267327	0.0516421	#N/A	0.0805098	#N/A	0.0933517	#N/A	#N/A	#N/A	#N/A	#N/A	#N/A	#N/A	#N/A	#N/A	#N/A	#N/A	#N/A	#N/A	#N/A	#N/A	#N/A	#N/A	#N/A	#N/A	#N/A	0.0690286	0.108346	0.102074	0.120427	#N/A	0.0460725	#N/A	#N/A	#N/A	0.148783	0.0869285	0.147167	0.152131	0.129719	0.149499	0.178501	0.16605	0.297658	0.148367	0.120569	0.144038	0.166763	0.113071	#N/A	0.180718	0.174854	#N/A	0.0491062	#N/A	#N/A	#N/A	#N/A	#N/A	#N/A	#N/A	0.0514175	0.102939	#N/A	27	ENSG00000267327		lncRNA	novel transcript
ARHGAP29	0.822328	2.8027	#N/A	#N/A	#N/A	#N/A	#N/A	#N/A	#N/A	#N/A	#N/A	#N/A	#N/A	#N/A	#N/A	0.4207	#N/A	#N/A	#N/A	#N/A	#N/A	#N/A	#N/A	#N/A	#N/A	1.69577	3.51377	1.87192	3.32919	1.33773	0.37868	#N/A	0.710298	#N/A	0.95127	#N/A	1.2922	0.976504	1.03607	1.15341	0.991188	0.715718	0.795756	0.908319	0.99793	0.889803	0.708131	0.863618	#N/A	0.941016	0.940794	#N/A	#N/A	#N/A	#N/A	#N/A	#N/A	#N/A	#N/A	#N/A	#N/A	2.5048	2.54093	27	ENSG00000137962	ARHGAP29	protein_coding	Rho GTPase activating protein 29 [Source:HGNC Symbol;Acc:HGNC:30207]
NIPAL2	0.464722	#N/A	#N/A	#N/A	#N/A	#N/A	#N/A	#N/A	#N/A	0.936383	#N/A	#N/A	#N/A	#N/A	#N/A	#N/A	#N/A	#N/A	#N/A	#N/A	#N/A	#N/A	#N/A	#N/A	#N/A	#N/A	#N/A	#N/A	#N/A	#N/A	2.49329	0.262479	2.19148	0.352862	6.13736	0.363399	4.15434	5.49291	4.17188	5.36969	6.24502	5.66101	4.21616	3.92996	4.01969	1.60291	2.7655	3.97223	0.63165	2.72348	5.3169	1.4438	#N/A	#N/A	0.618669	#N/A	#N/A	#N/A	#N/A	#N/A	0.432112	0.639682	#N/A	27	ENSG00000104361	NIPAL2	protein_coding	NIPA like domain containing 2 [Source:HGNC Symbol;Acc:HGNC:25854]
MARCKS	0.962646	#N/A	#N/A	#N/A	#N/A	#N/A	#N/A	#N/A	#N/A	1.65925	#N/A	#N/A	#N/A	#N/A	#N/A	#N/A	#N/A	#N/A	#N/A	#N/A	#N/A	#N/A	#N/A	#N/A	#N/A	#N/A	#N/A	#N/A	#N/A	#N/A	1.15914	#N/A	1.25485	1.70285	6.54693	6.07374	7.59897	9.78592	6.78389	7.86588	9.67273	7.18732	9.14766	6.75866	7.15487	6.52101	7.02133	6.99804	2.001	7.62706	6.94018	0.5971	1.08989	#N/A	#N/A	#N/A	#N/A	#N/A	#N/A	#N/A	1.44057	1.92767	1.20704	27	ENSG00000277443	MARCKS	protein_coding	myristoylated alanine rich protein kinase C substrate [Source:HGNC Symbol;Acc:HGNC:6759]
WDR17	0.000412276	#N/A	0.187631	#N/A	0.169481	0.191326	#N/A	0.112317	0.11949	0.28945	0.0836967	#N/A	#N/A	#N/A	#N/A	#N/A	#N/A	#N/A	#N/A	0.0281831	#N/A	#N/A	0.0267607	0.00513061	#N/A	#N/A	#N/A	#N/A	#N/A	#N/A	#N/A	#N/A	#N/A	#N/A	0.993331	#N/A	0.376906	1.01762	0.406995	0.54564	2.47289	0.335265	2.17501	0.26311	0.176442	0.195632	0.549183	0.907795	#N/A	0.494655	0.867346	#N/A	#N/A	#N/A	#N/A	#N/A	#N/A	#N/A	#N/A	#N/A	#N/A	0.143044	#N/A	27	ENSG00000150627	WDR17	protein_coding	WD repeat domain 17 [Source:HGNC Symbol;Acc:HGNC:16661]
SSC5D	0.0522261	#N/A	0.408944	0.125891	0.150503	0.155614	#N/A	0.122679	#N/A	0.547683	#N/A	#N/A	#N/A	#N/A	#N/A	#N/A	#N/A	#N/A	#N/A	#N/A	#N/A	#N/A	#N/A	#N/A	#N/A	0.0653852	0.14827	#N/A	0.151389	#N/A	#N/A	#N/A	#N/A	#N/A	0.249747	0.103491	0.751476	0.255102	0.658036	0.954951	3.9011	0.238319	4.57858	0.237722	0.255061	0.205488	2.39388	0.540631	#N/A	1.52621	0.425139	#N/A	#N/A	#N/A	#N/A	#N/A	#N/A	#N/A	#N/A	#N/A	#N/A	0.136592	#N/A	27	ENSG00000179954	SSC5D	protein_coding	scavenger receptor cysteine rich family member with 5 domains [Source:HGNC Symbol;Acc:HGNC:26641]
GREB1L	#N/A	5.73854	6.71279	4.2842	3.94624	5.17776	3.93848	3.11885	4.1754	#N/A	3.40022	#N/A	1.74178	#N/A	#N/A	#N/A	#N/A	#N/A	#N/A	#N/A	#N/A	#N/A	#N/A	#N/A	#N/A	#N/A	3.44023	3.29994	4.21572	4.78174	1.03101	1.37324	1.00471	#N/A	#N/A	#N/A	#N/A	#N/A	#N/A	#N/A	#N/A	#N/A	#N/A	#N/A	#N/A	#N/A	#N/A	#N/A	#N/A	#N/A	#N/A	3.31628	2.28431	3.07978	5.47332	5.57701	2.87018	3.16572	3.28546	#N/A	#N/A	4.41464	2.83658	27	ENSG00000141449	GREB1L	protein_coding	GREB1 like retinoic acid receptor coactivator [Source:HGNC Symbol;Acc:HGNC:31042]
TIMP3	#N/A	3.59154	#N/A	#N/A	#N/A	#N/A	#N/A	#N/A	#N/A	1.16753	#N/A	#N/A	#N/A	#N/A	#N/A	#N/A	#N/A	#N/A	#N/A	#N/A	#N/A	#N/A	#N/A	#N/A	#N/A	4.23661	3.55998	2.57588	3.64803	#N/A	#N/A	#N/A	0.67705	1.00365	10.2168	9.46808	8.47392	8.69873	6.60772	6.96302	9.36674	8.12128	8.9792	6.1597	7.3717	8.41574	8.19865	8.63284	2.88761	8.46353	8.3909	#N/A	#N/A	#N/A	#N/A	#N/A	#N/A	#N/A	#N/A	#N/A	#N/A	2.94767	3.58979	27	ENSG00000100234	TIMP3	protein_coding	TIMP metallopeptidase inhibitor 3 [Source:HGNC Symbol;Acc:HGNC:11822]
SOX6	#N/A	2.24531	2.31367	0.766862	2.23977	4.02748	1.33705	1.14705	1.09798	#N/A	#N/A	#N/A	#N/A	1.14465	1.45775	#N/A	#N/A	1.17566	0.97334	1.83571	0.979705	1.61289	#N/A	#N/A	1.05348	#N/A	2.57752	2.35413	2.50562	1.11391	#N/A	#N/A	#N/A	#N/A	#N/A	#N/A	#N/A	#N/A	#N/A	#N/A	#N/A	#N/A	#N/A	#N/A	#N/A	#N/A	#N/A	#N/A	#N/A	#N/A	#N/A	1.95412	#N/A	#N/A	3.66822	0.668825	#N/A	2.31641	#N/A	2.33092	#N/A	2.59641	3.30063	27	ENSG00000110693	SOX6	protein_coding	SRY-box transcription factor 6 [Source:HGNC Symbol;Acc:HGNC:16421]
ZFHX4	#N/A	3.67936	7.82596	4.76493	4.76349	5.54455	3.8093	4.0851	4.84614	#N/A	3.38223	0.826394	2.15048	#N/A	#N/A	#N/A	#N/A	#N/A	#N/A	#N/A	#N/A	#N/A	#N/A	#N/A	#N/A	#N/A	5.56406	4.25184	4.44481	5.00095	#N/A	#N/A	#N/A	#N/A	#N/A	#N/A	#N/A	#N/A	#N/A	#N/A	#N/A	#N/A	#N/A	#N/A	#N/A	#N/A	#N/A	#N/A	#N/A	#N/A	#N/A	4.58666	3.10709	2.90695	5.09445	3.23305	4.19627	4.60514	3.36402	1.29321	0.975395	6.42927	7.29602	27	ENSG00000091656	ZFHX4	protein_coding	zinc finger homeobox 4 [Source:HGNC Symbol;Acc:HGNC:30939]
INTU	#N/A	0.162789	2.45528	1.56067	1.42121	1.98241	0.94437	0.845984	1.03747	1.01457	0.366722	#N/A	#N/A	#N/A	#N/A	#N/A	#N/A	#N/A	#N/A	#N/A	#N/A	#N/A	#N/A	#N/A	#N/A	#N/A	1.50199	2.22732	1.58599	#N/A	#N/A	#N/A	#N/A	#N/A	#N/A	#N/A	0.453488	#N/A	0.689473	#N/A	#N/A	#N/A	0.730875	0.538054	0.698974	#N/A	0.572966	0.563035	#N/A	0.999279	0.500854	0.74215	#N/A	#N/A	#N/A	#N/A	0.280746	#N/A	#N/A	#N/A	0.714655	0.523847	0.644948	27	ENSG00000164066	INTU	protein_coding	inturned planar cell polarity protein [Source:HGNC Symbol;Acc:HGNC:29239]
VGLL4	#N/A	2.05864	#N/A	#N/A	#N/A	#N/A	#N/A	#N/A	#N/A	#N/A	#N/A	#N/A	#N/A	0.664826	0.542208	0.458092	#N/A	0.668657	#N/A	#N/A	0.754492	#N/A	#N/A	#N/A	#N/A	#N/A	0.676802	0.612236	1.44296	#N/A	#N/A	#N/A	#N/A	#N/A	0.731685	0.68031	0.610534	0.750592	0.781474	0.754751	0.719569	0.508975	0.874378	0.746371	1.01993	0.813991	0.809795	0.875178	#N/A	1.07223	0.814837	#N/A	#N/A	#N/A	#N/A	#N/A	#N/A	#N/A	#N/A	#N/A	#N/A	1.11438	1.48956	27	ENSG00000144560	VGLL4	protein_coding	vestigial like family member 4 [Source:HGNC Symbol;Acc:HGNC:28966]
SPARC	#N/A	1.6362	#N/A	0.912702	1.01511	#N/A	#N/A	#N/A	#N/A	1.87602	#N/A	#N/A	#N/A	#N/A	#N/A	#N/A	#N/A	#N/A	#N/A	#N/A	#N/A	#N/A	#N/A	#N/A	#N/A	2.98588	2.60676	3.03401	3.32999	#N/A	#N/A	#N/A	#N/A	#N/A	8.40086	6.33258	8.40441	9.75782	6.3996	6.87435	9.66579	7.23362	9.44419	5.98901	7.76466	5.78032	7.42088	12.8325	2.22078	7.39765	10.9217	#N/A	#N/A	#N/A	#N/A	#N/A	#N/A	#N/A	#N/A	#N/A	#N/A	3.46162	2.54619	27	ENSG00000113140	SPARC	protein_coding	secreted protein acidic and cysteine rich [Source:HGNC Symbol;Acc:HGNC:11219]
MAST4	#N/A	1.70175	#N/A	#N/A	#N/A	#N/A	#N/A	#N/A	#N/A	#N/A	#N/A	#N/A	#N/A	#N/A	#N/A	0.68174	#N/A	#N/A	#N/A	#N/A	#N/A	#N/A	#N/A	#N/A	#N/A	1.66858	3.58352	3.04766	3.49787	#N/A	0.827099	#N/A	0.920023	1.20281	1.03673	1.56149	1.44787	1.32143	2.00891	1.41637	1.33249	0.699298	1.89494	1.13054	1.61815	1.1553	1.30301	1.62909	#N/A	1.75247	0.754141	#N/A	#N/A	#N/A	#N/A	#N/A	#N/A	#N/A	#N/A	#N/A	#N/A	1.75229	2.00762	27	ENSG00000069020	MAST4	protein_coding	microtubule associated serine/threonine kinase family member 4 [Source:HGNC Symbol;Acc:HGNC:19037]
TRAM2	#N/A	0.224539	#N/A	#N/A	#N/A	#N/A	#N/A	#N/A	#N/A	1.85706	#N/A	0.512175	#N/A	#N/A	#N/A	#N/A	#N/A	#N/A	#N/A	#N/A	#N/A	#N/A	#N/A	#N/A	#N/A	0.724634	#N/A	1.2535	#N/A	0.303915	0.689553	#N/A	1.21407	1.15858	4.5131	0.327375	4.21712	4.43358	4.95449	4.69879	4.72324	3.86356	5.36509	4.83116	3.93793	3.47596	4.29827	4.30286	2.04539	4.60608	3.89831	#N/A	#N/A	#N/A	#N/A	#N/A	#N/A	#N/A	#N/A	#N/A	#N/A	1.72993	#N/A	27	ENSG00000065308	TRAM2	protein_coding	translocation associated membrane protein 2 [Source:HGNC Symbol;Acc:HGNC:16855]
ABLIM3	#N/A	0.566327	#N/A	#N/A	#N/A	#N/A	#N/A	#N/A	#N/A	#N/A	#N/A	#N/A	#N/A	#N/A	#N/A	#N/A	#N/A	#N/A	#N/A	#N/A	#N/A	#N/A	#N/A	#N/A	#N/A	1.09606	0.930073	1.57103	1.18174	#N/A	0.873308	#N/A	#N/A	#N/A	4.75781	2.61022	3.44335	4.51677	3.23773	3.52491	4.62782	5.069	4.57729	3.55512	4.12303	2.76105	3.65888	4.07273	0.960855	3.61412	3.82997	0.656355	0.793692	#N/A	#N/A	#N/A	#N/A	#N/A	#N/A	#N/A	#N/A	3.37867	1.71701	27	ENSG00000173210	ABLIM3	protein_coding	actin binding LIM protein family member 3 [Source:HGNC Symbol;Acc:HGNC:29132]
KIAA1328	#N/A	1.1346	#N/A	#N/A	#N/A	0.709429	#N/A	0.599808	0.980109	0.59965	1.24661	0.8189	#N/A	#N/A	#N/A	#N/A	#N/A	#N/A	#N/A	#N/A	#N/A	#N/A	#N/A	#N/A	#N/A	#N/A	0.830424	0.862214	1.52783	#N/A	#N/A	#N/A	#N/A	#N/A	0.57784	#N/A	0.712315	0.722584	0.661978	0.687285	0.595169	0.755243	0.62148	0.615007	0.671044	0.908528	0.740754	0.54321	#N/A	0.549446	0.742963	#N/A	#N/A	#N/A	#N/A	#N/A	#N/A	#N/A	#N/A	#N/A	#N/A	1.33612	1.14298	27	ENSG00000150477	KIAA1328	protein_coding	KIAA1328 [Source:HGNC Symbol;Acc:HGNC:29248]
DMXL2	#N/A	0.219817	2.31212	1.18186	2.74672	3.06	1.06446	#N/A	1.97024	0.878757	0.840725	#N/A	#N/A	#N/A	#N/A	#N/A	#N/A	#N/A	#N/A	#N/A	#N/A	#N/A	#N/A	#N/A	#N/A	#N/A	#N/A	#N/A	#N/A	#N/A	#N/A	#N/A	#N/A	#N/A	2.28164	2.43379	1.91604	2.16326	1.66964	2.25622	2.56874	2.64111	1.66059	1.77162	1.77122	1.24918	1.30595	2.06389	#N/A	1.66385	2.52903	#N/A	#N/A	#N/A	#N/A	#N/A	#N/A	#N/A	#N/A	#N/A	#N/A	2.39785	0.761158	27	ENSG00000104093	DMXL2	protein_coding	Dmx like 2 [Source:HGNC Symbol;Acc:HGNC:2938]
IGFBP7-AS1	#N/A	0.0346871	#N/A	#N/A	0.0647375	#N/A	#N/A	#N/A	#N/A	#N/A	#N/A	#N/A	#N/A	0.000153513	0.0105618	#N/A	#N/A	0.00636327	0.00448937	#N/A	#N/A	#N/A	#N/A	#N/A	#N/A	#N/A	0.0536561	0.0552408	0.0656658	#N/A	0.011716	#N/A	#N/A	#N/A	0.0975607	#N/A	0.0708463	0.0716105	0.0906469	0.0820421	0.114471	0.103815	0.0891612	0.0845629	0.101149	0.0813143	0.0846084	0.105135	#N/A	0.0746801	0.098241	#N/A	#N/A	#N/A	#N/A	#N/A	#N/A	#N/A	#N/A	#N/A	#N/A	0.0632365	0.0517799	27	ENSG00000245067	IGFBP7-AS1	lncRNA	IGFBP7 antisense RNA 1 [Source:HGNC Symbol;Acc:HGNC:40296]
CEP162	#N/A	0.763054	0.841384	#N/A	#N/A	0.935392	#N/A	#N/A	1.09017	1.41891	#N/A	#N/A	#N/A	#N/A	#N/A	#N/A	#N/A	0.667696	#N/A	#N/A	#N/A	0.301669	#N/A	#N/A	#N/A	1.41795	#N/A	1.22192	#N/A	#N/A	#N/A	#N/A	#N/A	#N/A	1.48377	1.13982	1.39164	1.64004	1.61371	1.44152	1.52712	1.55934	1.52551	1.65482	1.39641	1.38399	1.40701	1.62919	0.911107	1.36895	1.47922	#N/A	#N/A	#N/A	#N/A	#N/A	#N/A	#N/A	#N/A	#N/A	#N/A	1.19064	#N/A	27	ENSG00000135315	CEP162	protein_coding	centrosomal protein 162 [Source:HGNC Symbol;Acc:HGNC:21107]
DCAF6	#N/A	1.09345	2.84795	1.81009	2.14688	2.97768	2.71147	1.9558	2.59812	#N/A	3.13734	#N/A	1.17016	#N/A	#N/A	#N/A	#N/A	#N/A	#N/A	1.03297	#N/A	1.16092	#N/A	#N/A	#N/A	#N/A	1.20274	1.35549	1.45068	1.79388	#N/A	#N/A	#N/A	#N/A	#N/A	#N/A	#N/A	#N/A	#N/A	#N/A	#N/A	#N/A	#N/A	#N/A	#N/A	#N/A	#N/A	#N/A	#N/A	#N/A	#N/A	1.67719	1.20658	1.15614	3.14823	1.25168	2.47845	2.93144	1.70198	1.45195	#N/A	1.76328	2.96169	27	ENSG00000143164	DCAF6	protein_coding	DDB1 and CUL4 associated factor 6 [Source:HGNC Symbol;Acc:HGNC:30002]
TMEM14B	#N/A	0.939078	0.50075	#N/A	0.720644	0.987361	#N/A	#N/A	#N/A	0.55032	1.56919	1.22721	#N/A	#N/A	#N/A	#N/A	#N/A	#N/A	#N/A	#N/A	#N/A	#N/A	#N/A	#N/A	#N/A	0.869695	#N/A	#N/A	0.838877	#N/A	#N/A	#N/A	#N/A	#N/A	1.08141	1.27211	1.03555	0.950479	0.698994	1.07651	0.941727	1.19506	0.510119	0.628423	#N/A	0.945111	0.501273	0.73806	0.923024	0.522801	1.14012	#N/A	#N/A	#N/A	#N/A	#N/A	#N/A	#N/A	#N/A	#N/A	#N/A	1.039	1.60337	27	ENSG00000137210	TMEM14B	protein_coding	transmembrane protein 14B [Source:HGNC Symbol;Acc:HGNC:21384]
SELENOM	#N/A	0.0816991	0.402075	#N/A	0.114822	0.149269	0.101656	#N/A	#N/A	0.331087	0.0701617	#N/A	#N/A	#N/A	#N/A	#N/A	#N/A	#N/A	#N/A	#N/A	#N/A	#N/A	#N/A	#N/A	#N/A	#N/A	0.0822647	0.0788897	0.0855598	#N/A	#N/A	#N/A	#N/A	#N/A	0.247525	#N/A	0.247404	0.251284	0.254561	0.244529	0.27434	0.229075	0.269947	0.21754	0.231377	0.206464	0.256037	0.237004	0.189306	0.247482	0.255135	#N/A	#N/A	#N/A	#N/A	#N/A	#N/A	#N/A	#N/A	#N/A	#N/A	#N/A	0.11406	27	ENSG00000198832	SELENOM	protein_coding	selenoprotein M [Source:HGNC Symbol;Acc:HGNC:30397]
#251680	#N/A	0.0389239	0.152646	0.0511263	0.0294339	0.0775166	0.0397189	#N/A	#N/A	#N/A	#N/A	#N/A	#N/A	0.268186	0.0262997	0.00509481	#N/A	0.0166039	#N/A	#N/A	#N/A	0.00578494	#N/A	0.00415642	0.00795051	#N/A	0.123323	0.0599569	0.110234	#N/A	0.122139	0.00343649	0.0217009	#N/A	#N/A	#N/A	#N/A	#N/A	#N/A	#N/A	#N/A	#N/A	#N/A	#N/A	#N/A	#N/A	#N/A	#N/A	#N/A	#N/A	#N/A	0.0863479	0.0244233	#N/A	0.0662881	0.0291885	0.0455216	#N/A	0.0198656	#N/A	#N/A	0.105616	0.11142	27	ENSG00000251680		lncRNA	novel transcript
RTL8A	#N/A	0.0800638	1.20197	0.215638	#N/A	#N/A	0.103325	#N/A	#N/A	0.33785	#N/A	#N/A	#N/A	#N/A	#N/A	#N/A	#N/A	#N/A	#N/A	#N/A	#N/A	#N/A	#N/A	#N/A	#N/A	#N/A	0.171649	0.124562	0.157496	#N/A	#N/A	#N/A	#N/A	#N/A	0.228237	0.128968	0.243902	0.248828	0.551815	0.236516	0.359187	0.225717	5.79906	0.179764	0.230484	0.205332	0.39685	0.228365	0.159604	0.296603	0.227495	#N/A	#N/A	#N/A	#N/A	#N/A	#N/A	#N/A	#N/A	#N/A	#N/A	0.16198	0.170248	27	ENSG00000203950	RTL8A	protein_coding	retrotransposon Gag like 8A [Source:HGNC Symbol;Acc:HGNC:24514]
SPTLC3	#N/A	0.0819618	#N/A	#N/A	#N/A	#N/A	#N/A	#N/A	#N/A	1.46438	#N/A	#N/A	#N/A	#N/A	#N/A	#N/A	#N/A	#N/A	#N/A	#N/A	#N/A	#N/A	#N/A	#N/A	#N/A	#N/A	#N/A	#N/A	0.607348	#N/A	#N/A	#N/A	#N/A	#N/A	5.83334	0.111615	5.73515	6.1896	5.19854	5.59754	6.43558	0.591672	7.10776	0.317915	0.312939	0.284718	5.8255	0.471237	0.394778	7.57052	0.525185	2.56618	1.18886	#N/A	0.153955	0.07644	#N/A	0.15128	#N/A	#N/A	0.105026	0.195477	#N/A	27	ENSG00000172296	SPTLC3	protein_coding	serine palmitoyltransferase long chain base subunit 3 [Source:HGNC Symbol;Acc:HGNC:16253]
TMEM144	#N/A	0.17023	#N/A	#N/A	#N/A	#N/A	#N/A	1.12529	#N/A	1.20311	#N/A	0.563833	#N/A	#N/A	#N/A	#N/A	#N/A	#N/A	#N/A	#N/A	#N/A	#N/A	#N/A	#N/A	#N/A	#N/A	#N/A	#N/A	#N/A	#N/A	#N/A	#N/A	#N/A	#N/A	2.63075	0.786919	2.67896	2.24116	3.25884	2.69412	2.0001	1.8481	2.88161	2.9795	3.18551	2.75585	2.34594	2.52933	#N/A	3.25815	2.30106	2.67858	1.54053	#N/A	0.680814	0.270193	#N/A	0.645502	#N/A	#N/A	0.890068	1.57487	#N/A	27	ENSG00000164124	TMEM144	protein_coding	transmembrane protein 144 [Source:HGNC Symbol;Acc:HGNC:25633]
PDS5B	#N/A	1.01403	#N/A	#N/A	#N/A	#N/A	#N/A	#N/A	#N/A	0.602928	0.993576	#N/A	#N/A	#N/A	#N/A	#N/A	#N/A	#N/A	#N/A	#N/A	#N/A	#N/A	#N/A	#N/A	#N/A	0.729675	#N/A	#N/A	#N/A	0.923642	0.264359	#N/A	#N/A	0.819836	0.897868	0.823827	0.726278	0.83809	0.684218	0.762147	0.75818	1.10917	0.628123	0.71534	0.652553	0.937318	0.713727	0.704863	0.943206	0.605292	0.83544	#N/A	0.388553	#N/A	#N/A	#N/A	#N/A	#N/A	#N/A	#N/A	#N/A	1.08348	0.917512	27	ENSG00000083642	PDS5B	protein_coding	PDS5 cohesin associated factor B [Source:HGNC Symbol;Acc:HGNC:20418]
FSIP2	#N/A	0.0860552	1.89868	#N/A	#N/A	0.311724	#N/A	0.764188	0.227952	1.10441	#N/A	#N/A	0.694962	#N/A	#N/A	#N/A	#N/A	#N/A	#N/A	#N/A	#N/A	#N/A	#N/A	#N/A	#N/A	#N/A	1.93234	0.259108	0.246483	0.126136	#N/A	#N/A	#N/A	#N/A	#N/A	#N/A	1.10392	0.749884	1.07332	0.94005	#N/A	0.805125	0.951586	1.15858	1.15808	0.864752	0.976185	0.72161	#N/A	1.28269	#N/A	0.906861	#N/A	#N/A	#N/A	#N/A	#N/A	#N/A	#N/A	#N/A	0.330302	0.447643	0.18815	27	ENSG00000188738	FSIP2	protein_coding	fibrous sheath interacting protein 2 [Source:HGNC Symbol;Acc:HGNC:21675]
CEP89	#N/A	0.851941	#N/A	0.713963	#N/A	0.897764	#N/A	#N/A	#N/A	1.208	#N/A	#N/A	#N/A	#N/A	#N/A	#N/A	#N/A	#N/A	#N/A	#N/A	#N/A	#N/A	#N/A	#N/A	#N/A	#N/A	1.10515	1.21115	1.0797	#N/A	#N/A	#N/A	#N/A	#N/A	1.40752	1.41159	1.22581	1.45231	1.1711	1.31009	1.38041	1.60985	1.3699	1.3628	1.50446	1.1912	1.19664	1.42856	#N/A	1.21314	1.46189	0.699663	#N/A	0.811139	0.992619	#N/A	#N/A	#N/A	#N/A	#N/A	#N/A	1.48646	#N/A	27	ENSG00000121289	CEP89	protein_coding	centrosomal protein 89 [Source:HGNC Symbol;Acc:HGNC:25907]
DIO2	#N/A	#N/A	0.237775	0.154182	0.186492	0.16506	0.117705	0.14552	0.12829	0.810718	0.100333	#N/A	0.118223	#N/A	#N/A	#N/A	#N/A	#N/A	#N/A	#N/A	#N/A	#N/A	#N/A	#N/A	#N/A	#N/A	#N/A	0.171574	0.201936	#N/A	#N/A	#N/A	#N/A	#N/A	#N/A	#N/A	#N/A	#N/A	1.87943	#N/A	#N/A	#N/A	3.06334	#N/A	0.713612	#N/A	3.08981	1.88849	#N/A	4.74034	#N/A	1.63927	0.533556	#N/A	0.103898	0.0555796	#N/A	0.100574	0.0580506	#N/A	0.134014	0.133318	0.103238	27	ENSG00000211448	DIO2	protein_coding	iodothyronine deiodinase 2 [Source:HGNC Symbol;Acc:HGNC:2884]
CERS4	#N/A	#N/A	1.36573	2.78107	1.86424	3.22965	1.3424	2.19849	1.78751	1.94295	1.80638	#N/A	#N/A	#N/A	#N/A	#N/A	#N/A	#N/A	#N/A	#N/A	#N/A	#N/A	#N/A	#N/A	#N/A	#N/A	1.08229	1.09512	2.3862	#N/A	#N/A	#N/A	#N/A	#N/A	#N/A	1.95928	1.95899	1.66022	3.49058	1.75818	1.55561	#N/A	4.33918	2.70227	4.10087	2.07723	3.7226	2.86552	0.909749	4.63472	1.09594	#N/A	#N/A	#N/A	#N/A	#N/A	#N/A	#N/A	#N/A	#N/A	#N/A	#N/A	#N/A	27	ENSG00000090661	CERS4	protein_coding	ceramide synthase 4 [Source:HGNC Symbol;Acc:HGNC:23747]
STAMBPL1	#N/A	#N/A	3.03312	2.95269	4.74009	4.81241	1.52048	1.65796	2.85483	2.70257	0.77352	0.709388	#N/A	#N/A	#N/A	#N/A	#N/A	#N/A	#N/A	#N/A	#N/A	#N/A	#N/A	#N/A	#N/A	#N/A	#N/A	#N/A	#N/A	#N/A	#N/A	#N/A	#N/A	#N/A	7.99831	6.48572	8.06492	7.61324	7.52448	7.97157	8.84105	8.29713	8.28758	6.43221	7.79988	7.10208	8.56299	7.14876	3.95576	7.64306	6.48092	#N/A	#N/A	#N/A	#N/A	#N/A	#N/A	#N/A	#N/A	#N/A	#N/A	#N/A	#N/A	27	ENSG00000138134	STAMBPL1	protein_coding	STAM binding protein like 1 [Source:HGNC Symbol;Acc:HGNC:24105]
NAP1L1	#N/A	#N/A	2.85533	1.62858	2.2716	3.00339	2.19824	1.01051	1.9581	#N/A	2.12047	1.91464	0.712902	#N/A	#N/A	#N/A	#N/A	#N/A	#N/A	1.42359	#N/A	0.717617	#N/A	#N/A	#N/A	#N/A	1.52306	1.42907	#N/A	1.48517	#N/A	#N/A	#N/A	#N/A	#N/A	0.871941	1.02804	#N/A	1.24333	0.783508	#N/A	0.518189	0.550041	#N/A	0.579937	#N/A	#N/A	#N/A	#N/A	0.649333	#N/A	#N/A	#N/A	#N/A	#N/A	#N/A	1.0526	1.54312	#N/A	#N/A	#N/A	0.806883	0.998166	27	ENSG00000187109	NAP1L1	protein_coding	nucleosome assembly protein 1 like 1 [Source:HGNC Symbol;Acc:HGNC:7637]
H2AJ	#N/A	#N/A	0.611956	0.172323	0.204273	0.198137	0.135351	0.346526	0.14561	0.263615	0.109009	#N/A	#N/A	#N/A	#N/A	#N/A	#N/A	#N/A	#N/A	#N/A	#N/A	#N/A	#N/A	#N/A	#N/A	#N/A	#N/A	#N/A	#N/A	#N/A	#N/A	#N/A	#N/A	0.0738155	0.312111	0.13003	0.316259	0.291977	0.740089	0.4438	0.358059	0.282354	0.43342	0.271272	0.263993	0.255293	0.364042	0.315551	0.203646	0.29769	0.308327	#N/A	#N/A	#N/A	#N/A	#N/A	#N/A	#N/A	#N/A	#N/A	#N/A	#N/A	#N/A	27	ENSG00000246705	H2AJ	protein_coding	H2A.J histone [Source:HGNC Symbol;Acc:HGNC:14456]
ASIP	#N/A	#N/A	1.58191	0.272514	0.181451	0.191768	0.114772	0.187394	0.146238	0.893916	0.112921	#N/A	0.0872564	1.89924	0.0781212	0.0726686	#N/A	0.0321681	#N/A	#N/A	#N/A	#N/A	#N/A	#N/A	0.0160486	#N/A	0.20233	0.191747	0.212992	#N/A	#N/A	#N/A	#N/A	#N/A	#N/A	#N/A	#N/A	#N/A	#N/A	0.884013	0.724199	#N/A	0.732478	#N/A	#N/A	#N/A	#N/A	1.07478	#N/A	#N/A	#N/A	2.16649	#N/A	0.0600331	0.0926365	#N/A	#N/A	0.091376	0.0641376	#N/A	#N/A	#N/A	#N/A	27	ENSG00000101440	ASIP	protein_coding	agouti signaling protein [Source:HGNC Symbol;Acc:HGNC:745]
CEBPD	#N/A	#N/A	4.59943	2.37811	4.04119	2.86428	1.35248	1.5256	0.55298	1.60068	0.340704	0.330392	#N/A	#N/A	#N/A	#N/A	#N/A	#N/A	#N/A	#N/A	#N/A	#N/A	#N/A	#N/A	#N/A	#N/A	#N/A	#N/A	#N/A	#N/A	#N/A	#N/A	#N/A	#N/A	1.84659	#N/A	3.34591	2.37022	2.53478	2.35395	2.28022	2.10759	1.63702	1.56014	1.48208	2.01171	1.0228	1.47752	#N/A	1.22853	2.45264	#N/A	#N/A	#N/A	#N/A	0.889579	#N/A	#N/A	#N/A	#N/A	1.18968	#N/A	#N/A	27	ENSG00000221869	CEBPD	protein_coding	CCAAT enhancer binding protein delta [Source:HGNC Symbol;Acc:HGNC:1835]
LINC01429	#N/A	#N/A	0.163217	0.123959	0.152546	0.159774	#N/A	0.134282	#N/A	#N/A	#N/A	#N/A	#N/A	#N/A	#N/A	#N/A	#N/A	#N/A	#N/A	#N/A	#N/A	#N/A	#N/A	#N/A	#N/A	#N/A	#N/A	#N/A	0.153874	#N/A	0.0687695	#N/A	0.0521121	#N/A	0.204838	0.128494	0.308585	0.250258	0.257105	0.38184	2.55412	0.212332	0.971506	0.17459	0.168234	#N/A	0.45605	0.283339	#N/A	0.619298	0.21865	0.122486	0.0667596	#N/A	#N/A	0.0551829	#N/A	#N/A	#N/A	#N/A	0.0706829	#N/A	#N/A	27	ENSG00000227964	LINC01429	lncRNA	long intergenic non-protein coding RNA 1429 [Source:HGNC Symbol;Acc:HGNC:50741]
GFPT1	#N/A	#N/A	0.842394	0.729228	1.03757	1.29259	1.45724	0.889258	1.00953	0.80202	1.37876	1.01653	#N/A	#N/A	#N/A	#N/A	#N/A	#N/A	#N/A	#N/A	#N/A	#N/A	#N/A	#N/A	#N/A	0.97568	#N/A	#N/A	#N/A	#N/A	#N/A	#N/A	#N/A	#N/A	1.09685	#N/A	1.09761	1.09802	1.05299	1.03767	1.08758	1.28	0.899113	0.92956	1.16257	0.904373	0.963916	1.05176	#N/A	0.91691	0.819971	#N/A	#N/A	#N/A	#N/A	#N/A	#N/A	#N/A	#N/A	#N/A	#N/A	0.957875	#N/A	27	ENSG00000198380	GFPT1	protein_coding	glutamine--fructose-6-phosphate transaminase 1 [Source:HGNC Symbol;Acc:HGNC:4241]
CST3	#N/A	#N/A	3.41645	0.719322	0.167077	0.189507	0.110822	0.797608	0.134386	0.256048	0.11389	0.0764716	#N/A	#N/A	#N/A	#N/A	#N/A	#N/A	#N/A	#N/A	#N/A	#N/A	#N/A	#N/A	#N/A	#N/A	#N/A	#N/A	#N/A	#N/A	#N/A	#N/A	#N/A	#N/A	0.301098	0.111329	0.304269	0.308568	0.316803	0.280823	0.337112	0.277687	0.334187	0.295786	0.289094	0.243139	0.316739	0.309477	#N/A	0.318204	0.314232	#N/A	#N/A	#N/A	#N/A	#N/A	#N/A	#N/A	#N/A	#N/A	#N/A	0.136268	#N/A	27	ENSG00000101439	CST3	protein_coding	cystatin C [Source:HGNC Symbol;Acc:HGNC:2475]
PLCE1	#N/A	#N/A	2.95456	1.53596	1.15525	2.1196	0.452956	0.914009	#N/A	#N/A	#N/A	#N/A	#N/A	#N/A	#N/A	#N/A	#N/A	#N/A	#N/A	#N/A	#N/A	#N/A	#N/A	#N/A	#N/A	0.722705	2.87762	0.864494	1.04133	#N/A	#N/A	#N/A	#N/A	#N/A	1.53542	#N/A	1.39829	1.51667	1.18502	1.30816	1.52214	1.97059	1.11291	0.672989	0.955174	0.958979	1.04477	1.18319	#N/A	0.526694	1.22908	#N/A	#N/A	#N/A	#N/A	#N/A	#N/A	#N/A	#N/A	#N/A	#N/A	0.523585	0.406612	27	ENSG00000138193	PLCE1	protein_coding	phospholipase C epsilon 1 [Source:HGNC Symbol;Acc:HGNC:17175]
ICA1L	#N/A	#N/A	1.01905	#N/A	0.955158	0.983489	1.20613	0.748146	1.46414	#N/A	#N/A	#N/A	#N/A	#N/A	0.425703	#N/A	#N/A	#N/A	#N/A	#N/A	0.117612	#N/A	#N/A	#N/A	#N/A	#N/A	2.26211	1.17	#N/A	#N/A	0.591105	#N/A	0.65662	#N/A	#N/A	#N/A	#N/A	#N/A	0.588097	#N/A	#N/A	#N/A	0.651641	#N/A	0.537961	#N/A	#N/A	#N/A	#N/A	0.640217	#N/A	0.802614	1.01502	0.772605	0.81376	0.865384	0.4908	1.2202	0.665269	0.265917	#N/A	1.96742	1.8391	27	ENSG00000163596	ICA1L	protein_coding	islet cell autoantigen 1 like [Source:HGNC Symbol;Acc:HGNC:14442]
#285454	#N/A	#N/A	0.0776831	#N/A	#N/A	0.111521	#N/A	0.0395188	#N/A	#N/A	#N/A	#N/A	#N/A	0.0295021	#N/A	#N/A	#N/A	#N/A	#N/A	#N/A	#N/A	#N/A	0.016606	#N/A	#N/A	#N/A	0.0784456	0.087146	#N/A	#N/A	0.0256347	#N/A	#N/A	#N/A	0.0975682	#N/A	0.197214	0.0980934	0.192302	0.132415	2.23139	0.137294	1.73697	0.102167	0.115839	0.0484315	0.121692	0.134216	#N/A	0.100023	0.128816	0.0707286	0.0203226	0.0332259	0.0580509	#N/A	#N/A	#N/A	#N/A	#N/A	#N/A	#N/A	#N/A	27	ENSG00000285454		lncRNA	novel transcript
LINC01572	#N/A	#N/A	2.40115	0.717526	0.214236	0.153535	0.106082	0.382312	0.136518	0.910771	#N/A	0.0605144	#N/A	#N/A	0.947028	#N/A	#N/A	#N/A	#N/A	#N/A	#N/A	0.0161059	#N/A	#N/A	#N/A	#N/A	#N/A	#N/A	#N/A	#N/A	#N/A	#N/A	#N/A	#N/A	1.51168	#N/A	1.45527	1.31597	2.01335	1.67314	1.43077	1.58178	1.83932	1.47927	1.46392	0.452765	1.53525	1.93048	#N/A	2.34602	1.74189	#N/A	#N/A	0.139948	#N/A	#N/A	#N/A	#N/A	#N/A	#N/A	#N/A	#N/A	#N/A	27	ENSG00000261008	LINC01572	lncRNA	long intergenic non-protein coding RNA 1572 [Source:HGNC Symbol;Acc:HGNC:51385]
#251270	#N/A	#N/A	0.0782218	0.0455949	0.0455906	#N/A	#N/A	0.0413249	#N/A	0.0567943	#N/A	#N/A	#N/A	#N/A	#N/A	#N/A	#N/A	#N/A	#N/A	#N/A	#N/A	#N/A	#N/A	#N/A	#N/A	0.0286015	0.0541901	#N/A	0.048223	#N/A	#N/A	#N/A	#N/A	0.0195817	0.0481168	#N/A	0.0759606	0.0608153	0.0397159	#N/A	0.0602629	0.0746718	0.0378163	0.0766024	0.0675771	0.0604047	0.0542586	0.059615	0.035779	0.0567205	0.0433192	0.0504577	0.0276821	#N/A	#N/A	#N/A	#N/A	#N/A	#N/A	#N/A	0.0212288	#N/A	#N/A	27	ENSG00000251270		lncRNA	novel transcript
#228877	#N/A	#N/A	0.199963	0.107438	#N/A	#N/A	#N/A	0.097585	#N/A	0.140614	#N/A	#N/A	0.0419653	#N/A	#N/A	#N/A	#N/A	#N/A	#N/A	#N/A	#N/A	#N/A	#N/A	#N/A	#N/A	0.0441516	0.120092	#N/A	0.101917	#N/A	0.07395	#N/A	#N/A	0.0440055	0.21798	#N/A	0.193986	0.217984	0.184589	0.203585	0.226334	0.137938	0.260859	0.194962	0.1827	#N/A	0.189633	0.230272	#N/A	0.203119	0.232043	0.130192	0.0670412	#N/A	#N/A	#N/A	#N/A	#N/A	#N/A	#N/A	0.0486815	#N/A	#N/A	27	ENSG00000228877		lncRNA	novel transcript
EMX2	#N/A	#N/A	0.249356	0.156621	0.172827	0.198055	#N/A	0.123401	#N/A	0.191089	#N/A	#N/A	#N/A	#N/A	#N/A	#N/A	#N/A	#N/A	#N/A	#N/A	#N/A	#N/A	#N/A	#N/A	#N/A	#N/A	0.17639	0.164939	0.193496	#N/A	0.374487	#N/A	#N/A	#N/A	0.877933	0.132096	0.428767	0.824753	0.302441	0.439471	3.66697	0.252489	4.06175	0.266563	0.268682	0.219313	3.32815	1.78789	0.170577	0.277769	2.71563	#N/A	#N/A	#N/A	#N/A	#N/A	#N/A	#N/A	#N/A	#N/A	#N/A	#N/A	#N/A	27	ENSG00000170370	EMX2	protein_coding	empty spiracles homeobox 2 [Source:HGNC Symbol;Acc:HGNC:3341]
RGL3	#N/A	#N/A	2.71644	0.572746	0.234011	0.225961	0.180192	0.878454	#N/A	1.05227	#N/A	#N/A	#N/A	#N/A	#N/A	#N/A	#N/A	#N/A	#N/A	#N/A	#N/A	#N/A	#N/A	#N/A	#N/A	#N/A	#N/A	0.277919	0.26709	#N/A	#N/A	#N/A	#N/A	#N/A	5.23227	0.128825	2.49263	5.10284	3.65744	3.55499	4.97143	2.0699	5.168	0.59543	1.8549	0.266901	4.50242	3.83075	0.470739	4.67146	4.94419	#N/A	#N/A	#N/A	#N/A	#N/A	#N/A	#N/A	#N/A	#N/A	#N/A	0.181233	#N/A	27	ENSG00000205517	RGL3	protein_coding	ral guanine nucleotide dissociation stimulator like 3 [Source:HGNC Symbol;Acc:HGNC:30282]
GPRASP1	#N/A	#N/A	1.17497	0.673597	0.293788	0.241583	#N/A	0.693857	#N/A	1.24309	0.116057	0.064855	#N/A	#N/A	#N/A	#N/A	#N/A	#N/A	#N/A	#N/A	#N/A	#N/A	#N/A	#N/A	#N/A	0.0835171	0.578979	0.156788	0.225592	#N/A	#N/A	#N/A	#N/A	#N/A	1.59551	#N/A	1.61916	1.43274	1.82092	1.68555	1.67857	1.27509	1.71061	1.76496	1.13147	#N/A	1.60873	1.6062	#N/A	1.66011	1.54321	#N/A	#N/A	#N/A	#N/A	#N/A	#N/A	#N/A	0.0678021	#N/A	#N/A	#N/A	#N/A	27	ENSG00000198932	GPRASP1	protein_coding	G protein-coupled receptor associated sorting protein 1 [Source:HGNC Symbol;Acc:HGNC:24834]
HES4	#N/A	#N/A	#N/A	#N/A	#N/A	#N/A	#N/A	0.637101	#N/A	#N/A	#N/A	#N/A	#N/A	1.214	0.243965	0.325357	#N/A	0.121354	0.0341845	#N/A	0.0127515	#N/A	#N/A	#N/A	#N/A	#N/A	0.354764	0.255085	#N/A	#N/A	#N/A	#N/A	#N/A	#N/A	4.78233	0.0953402	4.46249	5.2078	3.58185	3.4703	4.68058	1.42988	5.8638	4.2738	0.310354	0.400202	5.07145	5.49814	0.392184	5.92579	3.74257	#N/A	#N/A	#N/A	#N/A	#N/A	#N/A	#N/A	#N/A	#N/A	#N/A	0.195411	#N/A	27	ENSG00000188290	HES4	protein_coding	hes family bHLH transcription factor 4 [Source:HGNC Symbol;Acc:HGNC:24149]
PAK4	#N/A	#N/A	3.70357	1.0596	1.23532	0.543969	0.369364	0.928243	0.494022	#N/A	0.2443	#N/A	1.21394	1.00218	0.733134	0.335147	#N/A	0.78559	#N/A	#N/A	0.0340613	#N/A	#N/A	#N/A	0.095046	#N/A	#N/A	0.927129	1.036	#N/A	0.802788	#N/A	#N/A	#N/A	#N/A	#N/A	#N/A	#N/A	#N/A	#N/A	#N/A	#N/A	#N/A	#N/A	#N/A	#N/A	#N/A	#N/A	#N/A	#N/A	#N/A	2.0427	0.944506	0.282259	0.753875	0.509197	0.17703	0.291618	#N/A	#N/A	0.580595	1.22171	#N/A	27	ENSG00000130669	PAK4	protein_coding	p21 (RAC1) activated kinase 4 [Source:HGNC Symbol;Acc:HGNC:16059]
TFE3	#N/A	#N/A	1.47598	1.19412	1.05585	0.635764	0.57795	0.936802	#N/A	1.40936	0.142215	#N/A	#N/A	#N/A	#N/A	#N/A	#N/A	#N/A	#N/A	#N/A	#N/A	#N/A	#N/A	#N/A	#N/A	#N/A	#N/A	#N/A	#N/A	#N/A	#N/A	#N/A	#N/A	#N/A	1.50725	#N/A	1.30513	1.29322	1.15575	1.48572	1.29023	1.44662	1.2546	1.09253	1.11717	1.75143	1.15534	1.38841	0.776866	1.07859	1.02194	#N/A	0.888006	#N/A	#N/A	#N/A	#N/A	0.34041	#N/A	#N/A	0.517669	#N/A	#N/A	27	ENSG00000068323	TFE3	protein_coding	transcription factor binding to IGHM enhancer 3 [Source:HGNC Symbol;Acc:HGNC:11752]
MT-CO1	#N/A	#N/A	1.1828	0.829937	1.65722	3.26247	0.827162	0.413477	#N/A	#N/A	#N/A	#N/A	0.294088	0.568877	0.385143	0.291991	#N/A	0.421731	0.794953	0.144444	#N/A	#N/A	#N/A	#N/A	#N/A	#N/A	#N/A	#N/A	#N/A	#N/A	#N/A	#N/A	#N/A	#N/A	2.1277	2.37362	#N/A	2.2293	#N/A	#N/A	2.27636	2.20011	1.99127	1.0869	1.8326	1.86056	1.82624	1.72609	#N/A	1.22342	1.74183	#N/A	#N/A	#N/A	0.611859	#N/A	#N/A	#N/A	#N/A	#N/A	#N/A	#N/A	#N/A	27	ENSG00000198804	MT-CO1	protein_coding	mitochondrially encoded cytochrome c oxidase I [Source:HGNC Symbol;Acc:HGNC:7419]
TLR1	#N/A	#N/A	0.13818	0.0800432	0.137189	0.156596	#N/A	0.0863536	#N/A	#N/A	#N/A	0.0595408	0.0458391	#N/A	#N/A	#N/A	#N/A	#N/A	#N/A	#N/A	#N/A	#N/A	#N/A	#N/A	#N/A	#N/A	#N/A	#N/A	#N/A	#N/A	#N/A	#N/A	#N/A	#N/A	0.213202	#N/A	0.164332	0.149418	0.177166	0.595139	0.509587	0.181683	0.810169	0.164862	0.176801	#N/A	0.607146	0.172069	#N/A	0.18127	0.214999	0.161491	0.0770383	#N/A	0.0810453	0.0469578	#N/A	0.0699806	#N/A	#N/A	0.0536019	#N/A	#N/A	27	ENSG00000174125	TLR1	protein_coding	toll like receptor 1 [Source:HGNC Symbol;Acc:HGNC:11847]
SUB1	#N/A	#N/A	1.56874	#N/A	1.14103	1.29534	0.957859	#N/A	1.05824	1.09543	0.347102	0.579677	#N/A	#N/A	#N/A	#N/A	#N/A	#N/A	#N/A	#N/A	#N/A	#N/A	#N/A	#N/A	#N/A	#N/A	#N/A	#N/A	#N/A	#N/A	#N/A	#N/A	#N/A	#N/A	1.2898	#N/A	2.85861	1.48926	1.65108	1.04885	1.48257	1.359	1.76775	1.26404	1.88529	#N/A	1.72488	1.609	#N/A	1.80885	1.06587	1.95947	#N/A	#N/A	2.97893	0.681259	#N/A	0.875405	0.750517	#N/A	#N/A	#N/A	#N/A	27	ENSG00000113387	SUB1	protein_coding	SUB1 regulator of transcription [Source:HGNC Symbol;Acc:HGNC:19985]
CRIP1	#N/A	#N/A	2.8438	#N/A	2.63854	#N/A	1.0042	#N/A	1.14403	1.93387	0.413133	#N/A	#N/A	#N/A	#N/A	#N/A	#N/A	#N/A	#N/A	#N/A	#N/A	#N/A	#N/A	#N/A	#N/A	0.551265	#N/A	#N/A	#N/A	#N/A	1.61801	#N/A	1.0064	1.8374	0.557819	0.571886	8.50899	0.566584	7.55736	7.04025	11.6672	0.468298	8.47282	7.11607	6.32346	5.39683	7.79875	0.559896	2.33421	9.5779	8.12003	#N/A	#N/A	#N/A	#N/A	#N/A	#N/A	#N/A	#N/A	#N/A	#N/A	#N/A	#N/A	27	ENSG00000213145	CRIP1	protein_coding	cysteine rich protein 1 [Source:HGNC Symbol;Acc:HGNC:2360]
MIS18BP1	#N/A	#N/A	#N/A	#N/A	#N/A	#N/A	#N/A	#N/A	1.22295	1.47066	#N/A	#N/A	#N/A	#N/A	0.757138	#N/A	#N/A	#N/A	#N/A	#N/A	#N/A	#N/A	#N/A	#N/A	#N/A	#N/A	#N/A	#N/A	#N/A	#N/A	1.37603	#N/A	1.46256	1.71227	1.19951	#N/A	1.91101	1.43667	1.96365	1.68174	1.27014	1.02766	1.66822	1.47814	2.03289	0.970138	1.60484	1.50344	#N/A	1.92713	1.42426	1.05366	1.14514	1.15914	1.3706	#N/A	#N/A	0.874258	#N/A	0.265551	#N/A	#N/A	#N/A	27	ENSG00000129534	MIS18BP1	protein_coding	MIS18 binding protein 1 [Source:HGNC Symbol;Acc:HGNC:20190]
SELENOP	#N/A	#N/A	4.55292	1.43958	0.224989	0.268288	0.188347	#N/A	0.245345	1.47385	0.156053	#N/A	#N/A	#N/A	#N/A	#N/A	#N/A	#N/A	#N/A	#N/A	#N/A	#N/A	#N/A	#N/A	#N/A	#N/A	#N/A	#N/A	#N/A	#N/A	#N/A	#N/A	#N/A	#N/A	1.70113	0.330844	4.58646	2.52647	3.73924	2.21146	2.03653	1.45293	4.43944	2.91736	4.36231	1.24375	3.67797	3.16695	#N/A	4.41913	1.67871	1.47223	#N/A	#N/A	0.401747	0.174382	#N/A	#N/A	#N/A	#N/A	#N/A	#N/A	#N/A	27	ENSG00000250722	SELENOP	protein_coding	selenoprotein P [Source:HGNC Symbol;Acc:HGNC:10751]
CAPRIN2	#N/A	#N/A	1.32823	1.05479	0.802194	#N/A	#N/A	#N/A	0.925026	1.08958	0.414232	#N/A	#N/A	#N/A	0.77344	#N/A	#N/A	#N/A	#N/A	#N/A	#N/A	#N/A	0.855688	#N/A	#N/A	#N/A	#N/A	#N/A	1.40955	#N/A	0.695697	#N/A	#N/A	#N/A	1.39651	#N/A	1.20731	1.14687	1.26748	1.22128	1.23084	1.29092	1.19635	1.16236	1.39018	1.55703	1.24933	1.2148	1.53752	1.21152	1.2548	#N/A	#N/A	#N/A	#N/A	#N/A	#N/A	#N/A	#N/A	#N/A	#N/A	1.48247	#N/A	27	ENSG00000110888	CAPRIN2	protein_coding	caprin family member 2 [Source:HGNC Symbol;Acc:HGNC:21259]
TP53BP1	#N/A	#N/A	1.57785	#N/A	1.78286	1.40633	0.837139	#N/A	1.12726	0.727217	1.38311	1.16375	#N/A	#N/A	#N/A	#N/A	#N/A	#N/A	#N/A	#N/A	#N/A	#N/A	#N/A	#N/A	#N/A	0.857379	1.22086	#N/A	0.933329	#N/A	#N/A	#N/A	#N/A	#N/A	0.651975	#N/A	1.02929	0.889867	1.30905	0.763816	0.77444	#N/A	1.24272	1.03544	1.75058	1.21312	1.07623	1.23912	#N/A	1.47184	0.668553	#N/A	#N/A	#N/A	#N/A	#N/A	#N/A	#N/A	#N/A	#N/A	#N/A	0.821918	1.62729	27	ENSG00000067369	TP53BP1	protein_coding	tumor protein p53 binding protein 1 [Source:HGNC Symbol;Acc:HGNC:11999]
CMAS	#N/A	#N/A	1.34354	#N/A	#N/A	#N/A	0.297773	#N/A	0.347741	1.80787	0.232317	0.179674	#N/A	#N/A	#N/A	#N/A	#N/A	#N/A	#N/A	#N/A	#N/A	#N/A	#N/A	#N/A	#N/A	#N/A	0.949086	0.91262	0.893926	#N/A	#N/A	#N/A	#N/A	#N/A	3.42544	0.576499	3.67175	3.67445	5.18094	3.72377	3.31153	2.98882	3.58145	3.07295	3.34363	2.32572	2.72727	3.00173	#N/A	3.01611	3.02524	#N/A	#N/A	#N/A	#N/A	#N/A	0.139086	#N/A	#N/A	#N/A	#N/A	1.80598	#N/A	27	ENSG00000111726	CMAS	protein_coding	cytidine monophosphate N-acetylneuraminic acid synthetase [Source:HGNC Symbol;Acc:HGNC:18290]
HSPB11	#N/A	#N/A	0.937708	#N/A	#N/A	1.25303	#N/A	#N/A	0.870699	1.51412	#N/A	0.557178	0.825817	#N/A	#N/A	#N/A	#N/A	#N/A	#N/A	#N/A	#N/A	#N/A	0.854006	#N/A	#N/A	#N/A	#N/A	#N/A	#N/A	#N/A	0.844012	#N/A	1.03067	0.863975	1.62392	#N/A	2.0073	1.71316	1.71565	1.77821	1.59886	1.43239	1.80695	1.81596	2.35758	1.72945	1.587	1.86412	2.33677	1.99984	1.7151	#N/A	#N/A	#N/A	#N/A	#N/A	#N/A	#N/A	#N/A	#N/A	0.980404	#N/A	#N/A	27	ENSG00000081870	HSPB11	protein_coding	heat shock protein family B (small) member 11 [Source:HGNC Symbol;Acc:HGNC:25019]
SLC23A2	#N/A	#N/A	0.623608	0.764232	1.05672	1.00512	#N/A	#N/A	1.02162	0.799723	0.849034	#N/A	#N/A	#N/A	0.588624	#N/A	#N/A	#N/A	#N/A	#N/A	#N/A	#N/A	#N/A	#N/A	#N/A	#N/A	#N/A	#N/A	#N/A	#N/A	#N/A	#N/A	#N/A	#N/A	1.03763	#N/A	1.38615	1.22692	1.59292	1.31793	1.21335	1.00264	1.49888	1.62543	1.40269	1.18807	1.32847	1.39748	1.91595	1.6587	1.32415	0.681463	#N/A	#N/A	0.809626	#N/A	#N/A	#N/A	#N/A	#N/A	0.946161	#N/A	#N/A	27	ENSG00000089057	SLC23A2	protein_coding	solute carrier family 23 member 2 [Source:HGNC Symbol;Acc:HGNC:10973]
C2CD2	#N/A	#N/A	#N/A	1.06786	#N/A	#N/A	#N/A	#N/A	#N/A	1.69998	#N/A	#N/A	#N/A	#N/A	#N/A	#N/A	#N/A	#N/A	#N/A	#N/A	#N/A	#N/A	0.743799	#N/A	#N/A	2.00698	0.884849	#N/A	#N/A	#N/A	1.2037	#N/A	1.66636	2.04841	4.10568	4.03725	4.14397	4.10255	4.64852	4.87655	4.3241	3.70223	5.05041	4.21626	4.75991	3.09909	4.16618	4.40438	1.79243	4.98075	3.71407	#N/A	#N/A	#N/A	#N/A	#N/A	#N/A	#N/A	#N/A	#N/A	#N/A	1.67453	1.63883	27	ENSG00000157617	C2CD2	protein_coding	C2 calcium dependent domain containing 2 [Source:HGNC Symbol;Acc:HGNC:1266]
TTC39C	#N/A	#N/A	0.771959	#N/A	#N/A	0.525386	#N/A	#N/A	#N/A	1.82067	#N/A	#N/A	#N/A	#N/A	#N/A	#N/A	#N/A	#N/A	#N/A	#N/A	#N/A	#N/A	#N/A	#N/A	#N/A	#N/A	#N/A	#N/A	#N/A	#N/A	#N/A	#N/A	0.63517	0.148692	4.4287	0.209174	3.53935	4.59444	4.70214	4.62029	5.30043	3.90397	4.61376	4.36112	3.9197	1.16858	3.88693	4.13441	#N/A	3.80406	4.71646	3.12969	1.63659	#N/A	0.230431	0.116442	#N/A	#N/A	#N/A	0.0381495	0.487573	#N/A	#N/A	27	ENSG00000168234	TTC39C	protein_coding	tetratricopeptide repeat domain 39C [Source:HGNC Symbol;Acc:HGNC:26595]
AP3S1	#N/A	#N/A	#N/A	0.770437	#N/A	#N/A	1.13291	#N/A	#N/A	1.19487	#N/A	1.05768	#N/A	#N/A	#N/A	#N/A	#N/A	#N/A	#N/A	#N/A	#N/A	#N/A	#N/A	#N/A	#N/A	1.17318	0.712194	1.11587	1.63108	#N/A	0.652116	#N/A	#N/A	#N/A	1.03043	1.20319	1.49062	1.2747	1.25653	1.17131	1.16595	1.41468	1.26398	1.21261	1.12136	1.60585	1.28829	1.28081	#N/A	1.17863	1.18487	0.598252	#N/A	#N/A	#N/A	#N/A	#N/A	#N/A	#N/A	#N/A	#N/A	1.13392	#N/A	27	ENSG00000177879	AP3S1	protein_coding	adaptor related protein complex 3 subunit sigma 1 [Source:HGNC Symbol;Acc:HGNC:2013]
HHAT#054392	#N/A	#N/A	#N/A	#N/A	#N/A	1.03874	#N/A	#N/A	#N/A	1.55744	#N/A	#N/A	#N/A	#N/A	0.989632	#N/A	#N/A	#N/A	#N/A	#N/A	#N/A	#N/A	#N/A	#N/A	#N/A	#N/A	0.939396	#N/A	#N/A	#N/A	1.13787	0.152965	0.842402	0.562933	2.49043	0.537368	3.52408	2.884	3.91411	3.10641	2.92058	2.16708	4.10949	2.86098	3.78684	2.20361	3.09411	3.12668	#N/A	3.74706	3.04747	#N/A	0.927603	#N/A	#N/A	#N/A	0.138861	#N/A	#N/A	#N/A	#N/A	#N/A	0.574234	27	ENSG00000054392	HHAT	protein_coding	hedgehog acyltransferase [Source:HGNC Symbol;Acc:HGNC:18270]
C1RL-AS1#205885	#N/A	#N/A	1.66564	#N/A	#N/A	#N/A	0.137645	#N/A	#N/A	1.37128	#N/A	#N/A	#N/A	#N/A	#N/A	#N/A	#N/A	#N/A	#N/A	#N/A	#N/A	#N/A	#N/A	#N/A	#N/A	0.0872645	0.390754	0.177409	#N/A	#N/A	1.05628	#N/A	0.100691	#N/A	0.626655	0.104994	4.34246	5.05693	4.59478	3.44817	5.79393	0.257425	4.51616	0.636631	0.359667	0.252646	4.45451	3.25536	0.147423	3.11152	4.999	#N/A	0.231849	#N/A	0.121425	#N/A	#N/A	#N/A	#N/A	#N/A	#N/A	#N/A	#N/A	27	ENSG00000205885	C1RL-AS1	lncRNA	C1RL antisense RNA 1 [Source:HGNC Symbol;Acc:HGNC:27461]
ADGRG2	#N/A	#N/A	1.16906	#N/A	0.901387	0.604319	0.255458	#N/A	#N/A	1.30748	#N/A	#N/A	#N/A	#N/A	#N/A	#N/A	#N/A	#N/A	#N/A	#N/A	#N/A	#N/A	#N/A	#N/A	#N/A	0.49271	1.30658	0.642721	0.690308	0.122901	#N/A	#N/A	#N/A	#N/A	0.766593	#N/A	1.38843	1.08182	1.45206	0.934928	0.820958	0.875798	1.54517	1.04568	1.81179	#N/A	1.46084	1.14967	0.922606	1.80894	0.994794	#N/A	#N/A	#N/A	#N/A	#N/A	#N/A	#N/A	#N/A	#N/A	#N/A	0.563272	0.292841	27	ENSG00000173698	ADGRG2	protein_coding	adhesion G protein-coupled receptor G2 [Source:HGNC Symbol;Acc:HGNC:4516]
LINC00621	#N/A	#N/A	0.133762	0.0888766	0.113409	0.126689	0.0743782	#N/A	#N/A	0.101811	#N/A	#N/A	#N/A	0.0470715	#N/A	0.00451005	#N/A	0.0151242	#N/A	#N/A	#N/A	#N/A	#N/A	#N/A	#N/A	#N/A	#N/A	#N/A	#N/A	#N/A	0.0241739	#N/A	0.0357051	0.0466468	0.119514	#N/A	0.138693	0.140779	0.553795	0.137941	4.05201	0.131835	2.72048	0.0748312	0.140883	0.144358	0.409199	0.183675	#N/A	0.206879	0.159803	#N/A	#N/A	#N/A	#N/A	#N/A	#N/A	#N/A	#N/A	#N/A	#N/A	#N/A	#N/A	27	ENSG00000262619	LINC00621	lncRNA	long intergenic non-protein coding RNA 621 [Source:HGNC Symbol;Acc:HGNC:44227]
PERP	#N/A	#N/A	0.124473	#N/A	0.141643	#N/A	0.0615853	#N/A	#N/A	0.129727	0.0711349	#N/A	#N/A	0.0175711	#N/A	#N/A	#N/A	0.012726	#N/A	#N/A	#N/A	#N/A	#N/A	#N/A	#N/A	#N/A	0.0875005	#N/A	0.142436	#N/A	0.0610592	#N/A	0.0424486	#N/A	0.23577	#N/A	0.233641	0.252384	0.242864	0.262907	0.286748	0.217793	0.282757	0.224033	0.226066	0.183787	0.25767	0.260906	#N/A	0.265999	0.24664	0.0851594	#N/A	#N/A	#N/A	#N/A	#N/A	#N/A	#N/A	#N/A	#N/A	#N/A	#N/A	27	ENSG00000112378	PERP	protein_coding	p53 apoptosis effector related to PMP22 [Source:HGNC Symbol;Acc:HGNC:17637]
SPICE1	#N/A	#N/A	1.4145	#N/A	0.740562	0.794033	0.449364	#N/A	#N/A	1.05767	0.282281	#N/A	#N/A	0.778794	#N/A	#N/A	#N/A	#N/A	#N/A	#N/A	#N/A	#N/A	#N/A	#N/A	0.0896475	#N/A	#N/A	#N/A	#N/A	#N/A	#N/A	#N/A	#N/A	#N/A	1.07008	#N/A	1.06648	1.26777	1.21939	1.06052	1.22428	1.3045	1.14428	1.14551	1.18808	1.03464	1.12692	1.40551	1.26037	0.992345	1.27193	0.946359	#N/A	#N/A	#N/A	#N/A	#N/A	#N/A	#N/A	#N/A	#N/A	0.798012	0.228035	27	ENSG00000163611	SPICE1	protein_coding	spindle and centriole associated protein 1 [Source:HGNC Symbol;Acc:HGNC:25083]
LGALS3	#N/A	#N/A	#N/A	#N/A	#N/A	#N/A	#N/A	#N/A	#N/A	0.819162	#N/A	#N/A	#N/A	#N/A	#N/A	#N/A	#N/A	#N/A	#N/A	#N/A	#N/A	#N/A	#N/A	#N/A	#N/A	1.85428	1.46752	1.58693	#N/A	#N/A	1.09054	#N/A	1.14043	1.13173	0.623646	4.74113	0.614797	0.592713	8.05199	10.0954	0.62649	8.4906	12.6305	8.27988	0.591869	0.539869	9.4567	0.55532	4.20911	10.3708	9.41732	#N/A	#N/A	#N/A	#N/A	#N/A	#N/A	#N/A	#N/A	#N/A	0.825986	1.91223	1.10384	27	ENSG00000131981	LGALS3	protein_coding	galectin 3 [Source:HGNC Symbol;Acc:HGNC:6563]
ISYNA1	#N/A	#N/A	0.0702435	#N/A	#N/A	#N/A	#N/A	#N/A	#N/A	0.113514	#N/A	#N/A	#N/A	0.0390797	0.00502857	0.00218412	#N/A	0.00998246	0.00812578	#N/A	#N/A	#N/A	0.00726529	#N/A	#N/A	#N/A	0.0612994	#N/A	0.109371	#N/A	0.156644	#N/A	0.0259334	#N/A	0.104217	#N/A	0.103021	0.114628	0.149233	0.0968527	0.24464	0.0738914	0.38363	0.0955529	0.119047	0.063953	0.168577	0.140098	#N/A	0.144906	0.122484	#N/A	#N/A	#N/A	#N/A	#N/A	#N/A	#N/A	#N/A	#N/A	#N/A	#N/A	#N/A	27	ENSG00000105655	ISYNA1	protein_coding	inositol-3-phosphate synthase 1 [Source:HGNC Symbol;Acc:HGNC:29821]
DTNB	#N/A	#N/A	#N/A	#N/A	#N/A	#N/A	#N/A	#N/A	#N/A	0.740403	#N/A	#N/A	#N/A	1.07208	0.641091	0.849533	#N/A	0.897022	0.229019	#N/A	#N/A	#N/A	0.859192	#N/A	#N/A	#N/A	#N/A	#N/A	#N/A	#N/A	0.982923	#N/A	0.876193	2.31295	1.76127	2.50495	1.47525	1.70416	1.65944	1.74617	1.68746	1.34501	1.68469	1.82556	1.62351	1.59926	1.88457	1.83839	#N/A	1.94735	1.35994	0.56917	#N/A	#N/A	#N/A	#N/A	#N/A	#N/A	#N/A	#N/A	#N/A	#N/A	#N/A	27	ENSG00000138101	DTNB	protein_coding	dystrobrevin beta [Source:HGNC Symbol;Acc:HGNC:3058]
MYL12B	#N/A	#N/A	#N/A	#N/A	#N/A	#N/A	#N/A	#N/A	#N/A	0.276661	#N/A	#N/A	#N/A	1.18928	0.108739	0.0439985	#N/A	0.0268259	0.0092593	#N/A	0.00688601	0.011962	0.0806655	#N/A	#N/A	#N/A	0.143041	#N/A	#N/A	#N/A	0.695317	#N/A	0.0755885	#N/A	0.277193	#N/A	0.279256	0.280422	1.34069	0.277833	0.575853	0.219322	0.294707	0.252265	0.259641	0.22547	0.283097	0.289984	#N/A	0.266584	0.249871	#N/A	#N/A	#N/A	#N/A	#N/A	#N/A	#N/A	#N/A	#N/A	#N/A	#N/A	#N/A	27	ENSG00000118680	MYL12B	protein_coding	myosin light chain 12B [Source:HGNC Symbol;Acc:HGNC:29827]
DCLK2	#N/A	#N/A	#N/A	#N/A	#N/A	#N/A	#N/A	#N/A	#N/A	0.59297	#N/A	#N/A	#N/A	#N/A	0.956383	0.904676	#N/A	0.660668	#N/A	#N/A	#N/A	#N/A	0.563504	#N/A	#N/A	0.97546	3.42114	2.27669	2.01756	#N/A	#N/A	#N/A	#N/A	#N/A	4.67104	0.91471	2.87917	4.26859	3.47934	3.94418	5.07277	3.77542	3.54186	2.74986	2.55055	1.89954	2.22112	3.10992	#N/A	2.52597	4.07722	#N/A	#N/A	#N/A	#N/A	#N/A	#N/A	#N/A	#N/A	#N/A	#N/A	3.84213	1.29255	27	ENSG00000170390	DCLK2	protein_coding	doublecortin like kinase 2 [Source:HGNC Symbol;Acc:HGNC:19002]
SIN3B	#N/A	#N/A	#N/A	0.745694	#N/A	#N/A	#N/A	#N/A	#N/A	0.63289	0.895775	#N/A	#N/A	0.751566	#N/A	0.753536	#N/A	#N/A	#N/A	#N/A	#N/A	#N/A	#N/A	0.114975	#N/A	#N/A	#N/A	#N/A	0.808911	#N/A	#N/A	#N/A	#N/A	#N/A	0.934787	#N/A	0.862794	1.17933	0.811697	0.934311	1.02314	1.52059	0.8775	0.852517	1.1702	1.21989	0.94154	0.97497	1.55005	0.899394	1.05685	0.648871	0.541023	#N/A	#N/A	#N/A	#N/A	0.917113	#N/A	#N/A	#N/A	1.68966	#N/A	27	ENSG00000127511	SIN3B	protein_coding	SIN3 transcription regulator family member B [Source:HGNC Symbol;Acc:HGNC:19354]
ARL6	#N/A	#N/A	1.30815	#N/A	0.539694	0.24954	0.156009	#N/A	#N/A	#N/A	0.118247	#N/A	#N/A	#N/A	#N/A	#N/A	#N/A	#N/A	#N/A	#N/A	#N/A	#N/A	#N/A	#N/A	#N/A	0.113698	0.702095	0.190298	0.195664	#N/A	#N/A	#N/A	#N/A	#N/A	1.1755	#N/A	1.24341	0.770624	1.3618	0.992794	1.0755	0.654943	1.08664	1.57014	0.845704	0.742662	0.940223	0.943405	#N/A	1.06528	1.16035	#N/A	#N/A	#N/A	#N/A	#N/A	0.0670161	#N/A	#N/A	#N/A	#N/A	0.351116	0.108453	27	ENSG00000113966	ARL6	protein_coding	ADP ribosylation factor like GTPase 6 [Source:HGNC Symbol;Acc:HGNC:13210]
EGFLAM	#N/A	#N/A	1.5075	#N/A	1.25704	0.740987	0.651041	#N/A	#N/A	#N/A	#N/A	#N/A	#N/A	1.66495	0.44784	1.52255	#N/A	0.0655007	0.148415	#N/A	0.0295049	#N/A	#N/A	#N/A	#N/A	#N/A	2.12441	0.712046	0.642083	0.248374	#N/A	#N/A	#N/A	#N/A	0.740456	#N/A	1.02236	0.788991	1.36007	0.956605	#N/A	1.10672	#N/A	0.968675	0.661772	0.660511	#N/A	0.683401	#N/A	0.906218	0.997044	#N/A	#N/A	#N/A	#N/A	#N/A	#N/A	#N/A	#N/A	#N/A	#N/A	0.823338	#N/A	27	ENSG00000164318	EGFLAM	protein_coding	EGF like, fibronectin type III and laminin G domains [Source:HGNC Symbol;Acc:HGNC:26810]
PPL	#N/A	#N/A	1.13775	0.770301	#N/A	0.412761	#N/A	#N/A	#N/A	#N/A	#N/A	#N/A	#N/A	#N/A	#N/A	#N/A	#N/A	#N/A	#N/A	#N/A	#N/A	#N/A	#N/A	#N/A	#N/A	0.235983	0.94503	0.34689	0.466633	#N/A	#N/A	#N/A	#N/A	#N/A	0.91921	#N/A	1.20567	1.40362	1.05141	0.796721	0.952962	0.693444	1.07435	1.46514	1.1791	#N/A	1.03898	1.07157	#N/A	1.09794	1.15487	1.9201	0.901734	#N/A	0.165039	#N/A	#N/A	#N/A	#N/A	#N/A	0.231566	0.351692	0.207636	27	ENSG00000118898	PPL	protein_coding	periplakin [Source:HGNC Symbol;Acc:HGNC:9273]
ARID3A	#N/A	#N/A	#N/A	1.78479	0.706777	#N/A	#N/A	#N/A	#N/A	#N/A	#N/A	#N/A	#N/A	1.09467	0.818184	0.328765	#N/A	0.111907	#N/A	#N/A	#N/A	#N/A	0.944301	#N/A	0.0329777	#N/A	#N/A	#N/A	#N/A	#N/A	2.52446	#N/A	0.287905	0.198964	1.89854	#N/A	1.20962	1.84304	1.58011	1.65443	2.17391	2.80491	1.45201	1.43452	1.42929	2.02078	1.49478	1.83154	0.787129	1.33025	2.67335	#N/A	#N/A	#N/A	#N/A	#N/A	#N/A	#N/A	#N/A	#N/A	#N/A	#N/A	#N/A	27	ENSG00000116017	ARID3A	protein_coding	AT-rich interaction domain 3A [Source:HGNC Symbol;Acc:HGNC:3031]
#227681	#N/A	#N/A	#N/A	0.124945	#N/A	#N/A	#N/A	#N/A	#N/A	#N/A	#N/A	#N/A	#N/A	#N/A	0.053977	#N/A	#N/A	#N/A	#N/A	#N/A	0.00948709	#N/A	#N/A	#N/A	#N/A	0.0591368	0.177353	0.139697	0.121729	#N/A	#N/A	#N/A	#N/A	#N/A	0.302112	#N/A	0.707567	0.204082	0.51846	1.01272	4.6311	0.224263	4.52155	0.421964	0.220456	0.196561	1.7637	1.14127	0.147319	1.9716	2.1337	#N/A	#N/A	#N/A	0.0759616	#N/A	#N/A	0.0548579	#N/A	#N/A	#N/A	0.141604	0.0712392	27	ENSG00000227681		lncRNA	novel transcript
MAML3	#N/A	#N/A	#N/A	#N/A	#N/A	#N/A	#N/A	#N/A	#N/A	#N/A	#N/A	#N/A	#N/A	1.41828	1.88366	0.885701	#N/A	1.14839	1.40292	#N/A	#N/A	1.34327	1.13993	#N/A	#N/A	#N/A	#N/A	#N/A	#N/A	#N/A	1.27005	#N/A	0.759334	#N/A	0.942764	1.65204	0.996097	1.28139	1.24103	1.09326	1.11232	0.438602	1.39014	1.10539	1.5055	1.44376	1.23571	1.42553	#N/A	1.4498	0.64216	#N/A	#N/A	#N/A	#N/A	#N/A	#N/A	#N/A	#N/A	#N/A	#N/A	1.82974	2.76115	27	ENSG00000196782	MAML3	protein_coding	mastermind like transcriptional coactivator 3 [Source:HGNC Symbol;Acc:HGNC:16272]
SUSD6	#N/A	#N/A	#N/A	#N/A	#N/A	#N/A	#N/A	#N/A	#N/A	#N/A	#N/A	#N/A	#N/A	0.781448	1.1404	1.21685	#N/A	1.2214	0.749908	#N/A	1.32905	0.831912	#N/A	0.184257	#N/A	#N/A	#N/A	#N/A	#N/A	#N/A	0.805973	#N/A	0.86649	#N/A	0.899789	#N/A	0.666137	0.861392	0.579648	0.695789	0.766799	1.11741	0.688246	0.830452	0.648174	1.20234	0.833585	0.685563	1.02993	0.67002	0.805189	#N/A	#N/A	#N/A	#N/A	0.997227	#N/A	#N/A	#N/A	#N/A	#N/A	#N/A	#N/A	27	ENSG00000100647	SUSD6	protein_coding	sushi domain containing 6 [Source:HGNC Symbol;Acc:HGNC:19956]
SH3TC2	#N/A	#N/A	#N/A	#N/A	#N/A	#N/A	#N/A	#N/A	#N/A	#N/A	#N/A	#N/A	#N/A	0.0437887	0.0203357	0.0107991	#N/A	0.0169365	#N/A	#N/A	0.00741324	0.0113335	0.0140056	#N/A	#N/A	#N/A	#N/A	#N/A	0.150195	#N/A	0.114285	#N/A	#N/A	#N/A	0.542413	#N/A	1.27836	1.23641	1.73272	0.894713	1.15798	0.544275	1.83705	0.191577	0.315219	0.087999	1.46465	1.47117	#N/A	1.97446	1.14932	0.255448	0.0444801	#N/A	#N/A	#N/A	#N/A	#N/A	#N/A	#N/A	#N/A	0.125733	#N/A	27	ENSG00000169247	SH3TC2	protein_coding	SH3 domain and tetratricopeptide repeats 2 [Source:HGNC Symbol;Acc:HGNC:29427]
CMIP	#N/A	#N/A	#N/A	#N/A	#N/A	#N/A	#N/A	#N/A	#N/A	#N/A	#N/A	#N/A	#N/A	0.871519	#N/A	0.293142	#N/A	#N/A	#N/A	0.203567	#N/A	0.191538	0.953299	#N/A	#N/A	#N/A	#N/A	#N/A	#N/A	#N/A	1.47765	#N/A	1.42831	1.20067	5.97479	2.2658	4.90927	6.26717	4.68298	4.84518	6.87445	4.78097	6.31402	4.33469	6.31116	7.19243	4.84866	6.83922	1.24181	6.09224	5.3948	0.765353	#N/A	#N/A	#N/A	#N/A	#N/A	#N/A	#N/A	#N/A	0.570721	#N/A	#N/A	27	ENSG00000153815	CMIP	protein_coding	c-Maf inducing protein [Source:HGNC Symbol;Acc:HGNC:24319]
PALM2AKAP2	#N/A	#N/A	#N/A	#N/A	#N/A	#N/A	#N/A	#N/A	#N/A	#N/A	#N/A	#N/A	#N/A	1.89986	1.49104	1.41086	#N/A	2.28008	2.02098	#N/A	1.13695	#N/A	0.896156	#N/A	#N/A	#N/A	1.86818	#N/A	#N/A	#N/A	#N/A	#N/A	#N/A	#N/A	5.21196	2.81905	4.07932	5.62231	4.50452	4.90363	5.38865	3.14383	5.95059	4.08763	5.32072	4.15552	4.62002	5.98322	1.73825	5.4525	4.25024	#N/A	#N/A	#N/A	#N/A	#N/A	#N/A	#N/A	#N/A	#N/A	#N/A	0.880934	0.993938	27	ENSG00000157654	PALM2AKAP2	protein_coding	PALM2 and AKAP2 fusion [Source:HGNC Symbol;Acc:HGNC:33529]
TMSB4X	#N/A	#N/A	#N/A	#N/A	#N/A	#N/A	#N/A	#N/A	#N/A	#N/A	#N/A	#N/A	#N/A	2.46526	0.954026	1.50902	#N/A	0.150296	0.0750228	#N/A	0.0234377	#N/A	0.37237	#N/A	#N/A	#N/A	#N/A	#N/A	#N/A	#N/A	2.66751	#N/A	1.38341	0.375517	0.33564	0.384124	0.323447	0.338684	5.00161	6.12498	0.360774	0.308107	0.512146	4.81698	0.308355	0.302011	0.52567	0.336526	1.07592	6.98528	0.540406	#N/A	#N/A	#N/A	#N/A	#N/A	#N/A	#N/A	#N/A	#N/A	#N/A	#N/A	#N/A	27	ENSG00000205542	TMSB4X	protein_coding	thymosin beta 4 X-linked [Source:HGNC Symbol;Acc:HGNC:11881]
FIGNL2	#N/A	#N/A	#N/A	#N/A	#N/A	#N/A	#N/A	#N/A	#N/A	#N/A	#N/A	#N/A	#N/A	0.0886551	0.0209695	0.00981463	#N/A	0.0104694	0.0111694	#N/A	0.00877033	#N/A	#N/A	#N/A	#N/A	0.0806961	#N/A	#N/A	#N/A	#N/A	0.51534	#N/A	0.0416893	#N/A	0.182936	#N/A	0.211409	0.215343	0.275611	0.186911	0.238908	0.181235	5.63484	0.174197	0.19326	0.177269	0.210879	0.26963	#N/A	0.212977	0.217319	0.859648	#N/A	#N/A	#N/A	#N/A	#N/A	#N/A	#N/A	#N/A	#N/A	0.0984207	0.0938822	27	ENSG00000261308	FIGNL2	protein_coding	fidgetin like 2 [Source:HGNC Symbol;Acc:HGNC:13287]
STXBP1	#N/A	#N/A	#N/A	#N/A	#N/A	#N/A	#N/A	#N/A	#N/A	#N/A	#N/A	#N/A	#N/A	0.553633	#N/A	#N/A	#N/A	#N/A	#N/A	#N/A	#N/A	#N/A	#N/A	#N/A	#N/A	1.28044	2.83364	1.91137	1.11151	#N/A	#N/A	#N/A	#N/A	0.786648	0.891216	#N/A	0.881131	1.09074	1.30652	0.957197	0.92838	0.866128	1.3402	1.05263	1.569	1.09973	1.25877	1.32882	1.3171	1.58383	1.12526	1.00073	1.0752	#N/A	1.48759	#N/A	#N/A	#N/A	#N/A	#N/A	#N/A	1.93966	3.84357	27	ENSG00000136854	STXBP1	protein_coding	syntaxin binding protein 1 [Source:HGNC Symbol;Acc:HGNC:11444]
CCDC85A	#N/A	#N/A	#N/A	#N/A	#N/A	#N/A	#N/A	#N/A	#N/A	#N/A	#N/A	#N/A	#N/A	#N/A	#N/A	#N/A	#N/A	#N/A	#N/A	0.273365	#N/A	#N/A	#N/A	#N/A	#N/A	#N/A	1.85169	1.65211	2.5594	0.541538	#N/A	#N/A	#N/A	#N/A	4.1289	1.41215	3.13551	4.43001	2.84306	3.06719	5.50849	4.77804	3.69357	3.05679	3.7522	3.13549	2.72972	3.57827	#N/A	2.66882	3.80515	1.25827	#N/A	#N/A	1.32418	0.582402	#N/A	#N/A	#N/A	#N/A	0.544996	2.16688	1.46128	27	ENSG00000055813	CCDC85A	protein_coding	coiled-coil domain containing 85A [Source:HGNC Symbol;Acc:HGNC:29400]
FBXL2	#N/A	#N/A	#N/A	#N/A	#N/A	#N/A	#N/A	#N/A	#N/A	#N/A	#N/A	#N/A	#N/A	#N/A	#N/A	#N/A	#N/A	#N/A	#N/A	#N/A	#N/A	#N/A	#N/A	#N/A	#N/A	#N/A	2.06052	1.8447	2.20901	0.628508	#N/A	#N/A	#N/A	0.660527	1.59813	1.44968	1.4784	1.6188	1.05289	1.47111	1.69624	1.5546	1.26109	1.28228	1.30536	1.23595	1.12143	1.28174	#N/A	1.14275	1.61238	1.5528	#N/A	0.968091	1.47714	#N/A	#N/A	#N/A	#N/A	#N/A	0.734963	2.00102	1.04636	27	ENSG00000153558	FBXL2	protein_coding	F-box and leucine rich repeat protein 2 [Source:HGNC Symbol;Acc:HGNC:13598]
LTBP1	1.73678	5.20184	0.751499	#N/A	#N/A	0.603203	1.6984	1.23089	1.08836	#N/A	0.922238	#N/A	1.05258	#N/A	#N/A	#N/A	#N/A	#N/A	#N/A	#N/A	#N/A	#N/A	#N/A	#N/A	#N/A	0.996131	3.10315	4.67029	3.71211	5.84636	#N/A	#N/A	#N/A	#N/A	#N/A	#N/A	#N/A	#N/A	#N/A	#N/A	#N/A	#N/A	#N/A	#N/A	0.450769	#N/A	#N/A	#N/A	#N/A	0.603713	#N/A	3.53893	#N/A	0.811863	3.55439	2.93532	#N/A	2.88432	1.0156	1.38156	0.88936	5.57859	3.6793	26	ENSG00000049323	LTBP1	protein_coding	latent transforming growth factor beta binding protein 1 [Source:HGNC Symbol;Acc:HGNC:6714]
DST	1.19836	1.22985	0.775214	#N/A	0.894445	0.864075	0.936713	1.34273	1.32281	#N/A	#N/A	#N/A	#N/A	0.61495	#N/A	#N/A	#N/A	0.487905	#N/A	0.782609	#N/A	0.601263	#N/A	#N/A	#N/A	#N/A	1.04287	1.74738	1.54071	1.80692	#N/A	#N/A	#N/A	#N/A	#N/A	#N/A	#N/A	#N/A	#N/A	#N/A	#N/A	#N/A	#N/A	#N/A	#N/A	#N/A	#N/A	#N/A	#N/A	#N/A	#N/A	0.955908	0.474839	#N/A	1.48595	0.858353	1.46618	1.73132	0.991213	0.77848	#N/A	3.54424	3.71767	26	ENSG00000151914	DST	protein_coding	dystonin [Source:HGNC Symbol;Acc:HGNC:1090]
MLLT3	1.66936	1.4935	#N/A	#N/A	#N/A	0.597553	#N/A	#N/A	#N/A	#N/A	#N/A	#N/A	#N/A	0.559173	#N/A	0.632458	#N/A	#N/A	#N/A	#N/A	#N/A	0.717219	0.553693	#N/A	#N/A	#N/A	1.03807	1.05863	1.61822	3.30045	#N/A	#N/A	#N/A	#N/A	1.43314	#N/A	1.02364	1.31586	1.14583	1.15643	1.16059	0.946647	0.978472	1.56222	1.18132	1.25535	0.985656	0.936581	#N/A	1.16535	1.38594	#N/A	#N/A	#N/A	#N/A	#N/A	#N/A	#N/A	#N/A	#N/A	#N/A	#N/A	#N/A	26	ENSG00000171843	MLLT3	protein_coding	MLLT3 super elongation complex subunit [Source:HGNC Symbol;Acc:HGNC:7136]
ST8SIA1	0.0759307	#N/A	0.91785	0.158335	#N/A	0.163288	#N/A	#N/A	0.125892	0.470697	#N/A	#N/A	#N/A	#N/A	#N/A	#N/A	#N/A	#N/A	#N/A	#N/A	#N/A	#N/A	#N/A	#N/A	#N/A	#N/A	0.15531	0.105936	0.152783	#N/A	#N/A	#N/A	#N/A	#N/A	0.435022	0.0716617	3.31908	1.11623	3.95507	2.79628	4.85672	0.458119	4.83435	0.219543	0.225331	0.209566	3.3622	0.870995	#N/A	3.2622	3.53619	#N/A	0.303135	#N/A	#N/A	#N/A	#N/A	#N/A	#N/A	#N/A	#N/A	#N/A	#N/A	26	ENSG00000111728	ST8SIA1	protein_coding	ST8 alpha-N-acetyl-neuraminide alpha-2,8-sialyltransferase 1 [Source:HGNC Symbol;Acc:HGNC:10869]
PRKCA	1.3051	1.84651	0.956357	1.24298	0.940044	1.46737	1.3579	1.41642	0.890642	#N/A	#N/A	#N/A	#N/A	2.55082	0.97833	1.72238	#N/A	2.98201	1.70131	1.61201	2.01632	1.13221	0.364542	1.77175	0.95022	#N/A	0.604822	#N/A	#N/A	#N/A	2.3513	1.85793	2.42821	1.01844	#N/A	#N/A	#N/A	#N/A	#N/A	#N/A	#N/A	#N/A	#N/A	#N/A	#N/A	#N/A	#N/A	#N/A	0.497527	#N/A	#N/A	#N/A	#N/A	#N/A	#N/A	#N/A	#N/A	#N/A	#N/A	#N/A	#N/A	#N/A	#N/A	26	ENSG00000154229	PRKCA	protein_coding	protein kinase C alpha [Source:HGNC Symbol;Acc:HGNC:9393]
DISP1	1.75174	0.850858	#N/A	#N/A	#N/A	#N/A	#N/A	#N/A	#N/A	#N/A	#N/A	#N/A	#N/A	1.30025	0.509859	0.96711	#N/A	1.06395	0.308604	0.483631	0.161497	1.63731	0.779388	0.11001	#N/A	#N/A	#N/A	#N/A	#N/A	#N/A	0.369827	#N/A	#N/A	#N/A	0.832974	#N/A	0.693876	0.75491	0.466973	0.768386	0.837712	0.870902	#N/A	0.50179	0.458465	#N/A	#N/A	0.399294	#N/A	#N/A	0.965831	#N/A	#N/A	#N/A	#N/A	#N/A	#N/A	#N/A	#N/A	#N/A	#N/A	1.45327	1.14377	26	ENSG00000154309	DISP1	protein_coding	dispatched RND transporter family member 1 [Source:HGNC Symbol;Acc:HGNC:19711]
FAM43A	0.102282	#N/A	#N/A	#N/A	#N/A	#N/A	#N/A	#N/A	#N/A	2.45051	#N/A	#N/A	#N/A	#N/A	0.560641	#N/A	#N/A	#N/A	#N/A	#N/A	#N/A	#N/A	#N/A	#N/A	#N/A	0.106567	0.260948	#N/A	0.266891	#N/A	1.7609	#N/A	0.156589	0.0927136	3.01356	#N/A	5.05669	3.28495	5.10752	5.56732	4.02518	1.84836	7.37817	3.68195	0.605956	0.245224	5.9562	5.20975	0.320021	6.70546	3.32619	#N/A	1.56361	#N/A	#N/A	#N/A	#N/A	#N/A	#N/A	#N/A	#N/A	#N/A	#N/A	26	ENSG00000185112	FAM43A	protein_coding	family with sequence similarity 43 member A [Source:HGNC Symbol;Acc:HGNC:26888]
TMOD3	1.45441	#N/A	#N/A	#N/A	#N/A	#N/A	#N/A	#N/A	#N/A	0.74962	#N/A	#N/A	#N/A	0.886026	#N/A	#N/A	#N/A	0.987683	#N/A	1.08423	#N/A	0.872639	1.07497	#N/A	#N/A	0.899452	#N/A	#N/A	#N/A	#N/A	0.560786	#N/A	0.853026	#N/A	1.60415	#N/A	1.81372	1.561	1.56019	1.66224	1.54269	1.7064	1.44166	1.54239	1.72723	1.58572	1.37696	1.56645	1.16493	1.5209	1.49488	#N/A	#N/A	#N/A	#N/A	#N/A	#N/A	#N/A	#N/A	#N/A	#N/A	#N/A	#N/A	26	ENSG00000138594	TMOD3	protein_coding	tropomodulin 3 [Source:HGNC Symbol;Acc:HGNC:11873]
ADA	0.116341	#N/A	#N/A	0.871497	#N/A	#N/A	#N/A	0.83944	#N/A	1.15607	#N/A	#N/A	#N/A	#N/A	#N/A	#N/A	#N/A	#N/A	#N/A	#N/A	#N/A	#N/A	#N/A	#N/A	#N/A	0.240969	0.868778	#N/A	#N/A	#N/A	1.20982	#N/A	0.221445	0.0995465	5.7105	0.143139	0.483834	6.80656	7.53666	5.07372	8.43694	5.11256	7.17579	5.27066	4.95935	0.349094	5.97228	5.75347	0.289037	6.52745	5.86443	#N/A	#N/A	#N/A	#N/A	#N/A	#N/A	#N/A	#N/A	#N/A	#N/A	#N/A	#N/A	26	ENSG00000196839	ADA	protein_coding	adenosine deaminase [Source:HGNC Symbol;Acc:HGNC:186]
STMN1	0.0487941	#N/A	#N/A	#N/A	#N/A	#N/A	#N/A	#N/A	#N/A	0.0886106	#N/A	#N/A	#N/A	0.0303804	0.0159561	0.00858501	#N/A	0.00929599	#N/A	#N/A	#N/A	#N/A	#N/A	#N/A	#N/A	#N/A	#N/A	#N/A	#N/A	#N/A	0.0157536	#N/A	#N/A	#N/A	0.130144	0.0546922	0.124085	0.136965	0.158266	0.137821	0.150784	0.14299	0.158484	0.139491	0.132301	0.120839	0.143025	0.132248	#N/A	0.150301	0.141236	0.0458898	#N/A	#N/A	0.0565302	#N/A	#N/A	#N/A	0.0376363	#N/A	#N/A	#N/A	#N/A	26	ENSG00000117632	STMN1	protein_coding	stathmin 1 [Source:HGNC Symbol;Acc:HGNC:6510]
SLC2A3	0.123986	#N/A	#N/A	#N/A	#N/A	#N/A	#N/A	#N/A	#N/A	1.85939	#N/A	#N/A	#N/A	#N/A	#N/A	#N/A	#N/A	#N/A	#N/A	#N/A	#N/A	#N/A	#N/A	#N/A	#N/A	#N/A	0.829062	0.338691	0.532845	#N/A	2.52484	0.0483843	0.0941806	0.0924195	0.300539	0.13879	5.62645	0.570727	5.99158	0.580553	8.66677	0.283842	7.38104	1.38353	0.28503	0.252469	7.56058	6.79296	0.2235	6.42985	6.35858	#N/A	#N/A	#N/A	#N/A	#N/A	#N/A	#N/A	#N/A	#N/A	#N/A	#N/A	#N/A	26	ENSG00000059804	SLC2A3	protein_coding	solute carrier family 2 member 3 [Source:HGNC Symbol;Acc:HGNC:11007]
MSN	1.43849	#N/A	#N/A	#N/A	#N/A	#N/A	#N/A	#N/A	#N/A	0.924074	#N/A	#N/A	#N/A	1.02185	0.61505	#N/A	#N/A	1.085	0.725514	#N/A	#N/A	#N/A	0.929089	#N/A	#N/A	#N/A	#N/A	#N/A	#N/A	#N/A	0.649769	#N/A	#N/A	1.0407	3.19314	2.85625	3.27131	3.41259	3.62667	3.17418	3.41764	2.77031	3.10813	3.11957	3.12144	2.10987	2.88906	3.05252	1.43751	2.94288	2.27334	#N/A	#N/A	#N/A	#N/A	#N/A	#N/A	#N/A	#N/A	#N/A	#N/A	#N/A	#N/A	26	ENSG00000147065	MSN	protein_coding	moesin [Source:HGNC Symbol;Acc:HGNC:7373]
ITGA9	1.29838	1.0575	#N/A	#N/A	#N/A	#N/A	#N/A	#N/A	#N/A	#N/A	#N/A	#N/A	#N/A	0.567037	#N/A	#N/A	#N/A	#N/A	#N/A	#N/A	#N/A	#N/A	#N/A	#N/A	#N/A	#N/A	#N/A	#N/A	1.1728	#N/A	#N/A	#N/A	#N/A	#N/A	3.92908	1.37957	2.5088	3.77794	2.2924	3.30108	4.28361	3.87387	2.14604	2.12623	2.26987	3.15946	2.29285	2.55129	#N/A	1.72422	3.01065	1.99219	0.696672	#N/A	1.49801	#N/A	#N/A	#N/A	#N/A	#N/A	0.965306	3.89117	3.35389	26	ENSG00000144668	ITGA9	protein_coding	integrin subunit alpha 9 [Source:HGNC Symbol;Acc:HGNC:6145]
RAB34	0.133241	#N/A	1.98847	#N/A	0.682966	#N/A	#N/A	0.982994	0.152572	3.38098	0.134587	#N/A	#N/A	#N/A	#N/A	#N/A	#N/A	#N/A	#N/A	#N/A	#N/A	#N/A	#N/A	#N/A	#N/A	#N/A	0.989337	#N/A	#N/A	#N/A	#N/A	#N/A	#N/A	#N/A	0.341858	0.137569	0.318761	0.336614	8.08475	0.338934	0.371726	0.315207	0.363069	0.314729	0.310287	0.280416	0.346238	0.329655	0.411665	7.90336	0.33872	#N/A	#N/A	#N/A	#N/A	#N/A	#N/A	#N/A	#N/A	#N/A	#N/A	0.198864	#N/A	26	ENSG00000109113	RAB34	protein_coding	RAB34, member RAS oncogene family [Source:HGNC Symbol;Acc:HGNC:16519]
KITLG	0.449405	#N/A	#N/A	#N/A	#N/A	#N/A	#N/A	#N/A	#N/A	#N/A	#N/A	#N/A	#N/A	#N/A	#N/A	#N/A	#N/A	#N/A	#N/A	#N/A	#N/A	#N/A	#N/A	#N/A	#N/A	0.275118	1.42845	0.680279	0.545373	#N/A	2.27163	#N/A	0.53266	0.34873	0.357652	#N/A	4.913	6.04314	4.54809	4.93802	7.75397	0.35872	6.07013	4.45235	4.59413	0.508436	3.77512	4.55918	0.624308	3.78097	6.15151	#N/A	#N/A	#N/A	#N/A	#N/A	#N/A	#N/A	#N/A	#N/A	#N/A	0.291868	0.208016	26	ENSG00000049130	KITLG	protein_coding	KIT ligand [Source:HGNC Symbol;Acc:HGNC:6343]
MIR34AHG	0.114743	0.0728394	2.18302	0.547628	0.212361	0.244953	#N/A	0.647695	#N/A	#N/A	#N/A	#N/A	#N/A	#N/A	#N/A	#N/A	#N/A	0.0424881	#N/A	#N/A	#N/A	#N/A	#N/A	#N/A	#N/A	#N/A	#N/A	#N/A	#N/A	#N/A	0.957309	#N/A	#N/A	#N/A	2.73783	#N/A	1.73694	2.26827	2.39946	2.5251	2.30547	2.261	2.24736	1.82469	1.85216	0.549058	2.17017	2.43582	#N/A	2.65311	2.64522	1.13268	#N/A	#N/A	#N/A	#N/A	#N/A	#N/A	#N/A	#N/A	#N/A	0.18646	#N/A	26	ENSG00000228526	MIR34AHG	lncRNA	MIR34A host gene [Source:HGNC Symbol;Acc:HGNC:51913]
DSCAM	0.0199742	#N/A	#N/A	#N/A	#N/A	#N/A	#N/A	#N/A	#N/A	#N/A	#N/A	#N/A	#N/A	0.241843	#N/A	#N/A	#N/A	#N/A	#N/A	#N/A	#N/A	#N/A	#N/A	#N/A	#N/A	#N/A	0.00117461	0.0598732	0.075106	#N/A	#N/A	#N/A	#N/A	#N/A	0.236693	0.0321807	0.0793314	0.178616	0.270986	0.207166	0.424476	0.0316234	0.643444	0.0801823	0.0248928	0.117736	0.459099	0.288732	#N/A	0.40505	0.290262	0.0394849	0.00715848	0.033531	0.0361127	#N/A	#N/A	#N/A	#N/A	#N/A	#N/A	0.0194566	#N/A	26	ENSG00000171587	DSCAM	protein_coding	DS cell adhesion molecule [Source:HGNC Symbol;Acc:HGNC:3039]
PTGIR	0.0500182	#N/A	#N/A	0.112202	#N/A	0.167654	0.095333	#N/A	#N/A	#N/A	0.0835758	#N/A	#N/A	#N/A	#N/A	#N/A	#N/A	#N/A	#N/A	#N/A	#N/A	#N/A	#N/A	#N/A	#N/A	#N/A	#N/A	#N/A	#N/A	#N/A	0.0572502	#N/A	#N/A	0.0641959	0.25586	0.129428	0.263017	0.26663	0.235274	0.199013	0.300401	0.236262	0.537033	0.225469	0.232918	0.193453	0.260982	0.259695	0.160134	0.216318	0.245585	#N/A	#N/A	#N/A	#N/A	#N/A	#N/A	#N/A	#N/A	#N/A	0.0647472	0.145192	#N/A	26	ENSG00000160013	PTGIR	protein_coding	prostaglandin I2 receptor [Source:HGNC Symbol;Acc:HGNC:9602]
ZNF37A	1.10968	#N/A	0.592797	#N/A	0.834066	1.10803	1.09135	#N/A	1.1436	0.813252	#N/A	#N/A	#N/A	#N/A	#N/A	#N/A	#N/A	#N/A	#N/A	#N/A	#N/A	#N/A	#N/A	#N/A	#N/A	1.40163	#N/A	#N/A	0.817006	#N/A	#N/A	#N/A	#N/A	#N/A	0.699116	#N/A	0.507497	0.600953	0.539028	0.619747	0.654618	0.819371	0.521135	0.726398	0.511674	1.21275	0.646759	0.616082	1.17562	0.660444	0.665294	#N/A	#N/A	#N/A	#N/A	#N/A	#N/A	#N/A	#N/A	#N/A	#N/A	1.03704	#N/A	26	ENSG00000075407	ZNF37A	protein_coding	zinc finger protein 37A [Source:HGNC Symbol;Acc:HGNC:13102]
BCAT1	0.0585469	#N/A	0.304341	0.130083	0.13936	0.132873	0.0906099	0.104585	0.0880836	#N/A	#N/A	#N/A	#N/A	#N/A	#N/A	#N/A	#N/A	#N/A	#N/A	#N/A	#N/A	#N/A	#N/A	#N/A	#N/A	#N/A	#N/A	#N/A	#N/A	#N/A	#N/A	#N/A	#N/A	#N/A	0.194549	0.119362	0.546657	0.217644	0.381141	0.737004	5.22963	0.197242	3.86138	0.189373	0.196681	#N/A	0.439875	0.217023	#N/A	0.246537	0.482668	0.262213	#N/A	0.0437038	#N/A	#N/A	#N/A	#N/A	#N/A	#N/A	0.0464978	#N/A	#N/A	26	ENSG00000060982	BCAT1	protein_coding	branched chain amino acid transaminase 1 [Source:HGNC Symbol;Acc:HGNC:976]
MFSD6	0.833936	#N/A	#N/A	#N/A	#N/A	#N/A	#N/A	#N/A	#N/A	1.16085	#N/A	#N/A	#N/A	0.679939	1.26526	0.541962	#N/A	#N/A	#N/A	#N/A	#N/A	#N/A	0.738985	#N/A	#N/A	0.589063	0.996204	#N/A	#N/A	#N/A	#N/A	#N/A	#N/A	#N/A	5.72083	0.840181	3.85406	5.50432	4.96205	4.84351	6.3642	5.60739	5.09248	4.44283	4.50309	4.98872	4.58168	4.85481	1.44919	3.80115	6.13175	#N/A	#N/A	#N/A	#N/A	#N/A	#N/A	#N/A	#N/A	#N/A	0.778222	#N/A	#N/A	26	ENSG00000151690	MFSD6	protein_coding	major facilitator superfamily domain containing 6 [Source:HGNC Symbol;Acc:HGNC:24711]
KDELR1	0.62864	#N/A	1.20288	#N/A	#N/A	#N/A	#N/A	#N/A	0.374166	1.41513	#N/A	0.287585	#N/A	#N/A	#N/A	#N/A	#N/A	#N/A	#N/A	#N/A	#N/A	#N/A	#N/A	#N/A	#N/A	#N/A	1.33955	1.14306	1.38607	#N/A	#N/A	#N/A	#N/A	0.405824	2.05978	#N/A	2.48944	2.28542	2.91582	2.50089	2.10871	1.86922	2.51316	1.86732	2.73675	1.61176	2.22324	2.19251	1.15728	2.41225	1.91118	#N/A	#N/A	#N/A	#N/A	#N/A	#N/A	#N/A	#N/A	#N/A	#N/A	0.934888	#N/A	26	ENSG00000105438	KDELR1	protein_coding	KDEL endoplasmic reticulum protein retention receptor 1 [Source:HGNC Symbol;Acc:HGNC:6304]
GMDS	0.829153	#N/A	#N/A	#N/A	#N/A	#N/A	#N/A	#N/A	#N/A	#N/A	#N/A	#N/A	#N/A	0.762898	#N/A	0.400007	#N/A	0.768911	#N/A	#N/A	#N/A	#N/A	0.723635	#N/A	#N/A	1.08086	0.618071	#N/A	#N/A	#N/A	0.649392	#N/A	#N/A	0.843658	1.00785	#N/A	0.846476	1.10447	1.18374	0.921676	0.993331	1.11647	1.21114	1.05782	1.36286	1.22394	1.21596	1.15106	1.65046	1.44945	1.14384	#N/A	#N/A	#N/A	#N/A	#N/A	#N/A	#N/A	#N/A	#N/A	0.696618	#N/A	#N/A	26	ENSG00000112699	GMDS	protein_coding	GDP-mannose 4,6-dehydratase [Source:HGNC Symbol;Acc:HGNC:4369]
ENG	0.666393	0.651239	#N/A	#N/A	#N/A	#N/A	#N/A	#N/A	#N/A	#N/A	#N/A	#N/A	#N/A	#N/A	0.706774	#N/A	#N/A	#N/A	#N/A	#N/A	#N/A	#N/A	#N/A	#N/A	#N/A	0.90761	#N/A	0.688738	1.07214	#N/A	#N/A	#N/A	#N/A	#N/A	5.40437	4.42602	3.82357	5.40781	3.48848	4.38328	5.15342	5.2658	4.94227	4.35865	5.78197	3.28696	4.65514	4.6337	#N/A	4.41537	4.85839	1.1411	0.423521	#N/A	#N/A	#N/A	#N/A	#N/A	#N/A	#N/A	#N/A	1.49413	0.551001	26	ENSG00000106991	ENG	protein_coding	endoglin [Source:HGNC Symbol;Acc:HGNC:3349]
TLN2	#N/A	4.37245	1.75331	#N/A	1.64802	1.99945	1.20983	0.618224	1.49348	#N/A	1.96917	#N/A	1.12806	#N/A	#N/A	#N/A	#N/A	#N/A	#N/A	#N/A	#N/A	#N/A	#N/A	#N/A	#N/A	#N/A	2.79548	2.42489	3.33489	1.98707	#N/A	#N/A	#N/A	#N/A	#N/A	#N/A	#N/A	#N/A	#N/A	#N/A	#N/A	#N/A	#N/A	#N/A	#N/A	#N/A	#N/A	#N/A	0.855064	#N/A	0.475127	2.4562	2.07124	1.55461	3.2593	2.79979	2.78862	3.03447	1.13979	#N/A	0.998165	4.50668	4.38872	26	ENSG00000171914	TLN2	protein_coding	talin 2 [Source:HGNC Symbol;Acc:HGNC:15447]
PTPN21	#N/A	4.6331	#N/A	#N/A	#N/A	#N/A	#N/A	0.890173	#N/A	0.701025	#N/A	#N/A	#N/A	#N/A	#N/A	#N/A	#N/A	#N/A	#N/A	#N/A	#N/A	#N/A	#N/A	#N/A	#N/A	2.16917	2.95627	2.25739	3.42105	#N/A	#N/A	#N/A	#N/A	#N/A	1.35221	#N/A	1.27875	1.20769	1.07473	1.15445	1.29692	1.61165	1.10842	1.05529	0.846677	1.5004	1.08109	1.26063	1.24497	1.04177	0.908848	#N/A	#N/A	#N/A	#N/A	#N/A	#N/A	#N/A	#N/A	#N/A	0.841167	4.909	3.39563	26	ENSG00000070778	PTPN21	protein_coding	protein tyrosine phosphatase non-receptor type 21 [Source:HGNC Symbol;Acc:HGNC:9651]
DOCK1	#N/A	2.35787	#N/A	#N/A	#N/A	#N/A	#N/A	#N/A	#N/A	0.960611	#N/A	#N/A	#N/A	#N/A	#N/A	#N/A	#N/A	#N/A	#N/A	#N/A	#N/A	#N/A	#N/A	#N/A	#N/A	2.07361	1.07915	1.13671	0.999487	1.83725	#N/A	#N/A	#N/A	#N/A	7.8773	9.04739	5.60583	8.16849	5.9054	5.68834	8.40501	7.80867	8.04814	5.78002	7.12633	5.56637	6.60776	7.40528	2.53109	6.49816	6.98192	#N/A	#N/A	#N/A	#N/A	#N/A	#N/A	#N/A	#N/A	#N/A	#N/A	3.95854	2.93844	26	ENSG00000150760	DOCK1	protein_coding	dedicator of cytokinesis 1 [Source:HGNC Symbol;Acc:HGNC:2987]
PLS3	#N/A	2.92493	#N/A	#N/A	#N/A	#N/A	#N/A	#N/A	#N/A	#N/A	#N/A	#N/A	#N/A	#N/A	#N/A	#N/A	#N/A	#N/A	#N/A	#N/A	#N/A	#N/A	#N/A	#N/A	#N/A	2.56908	3.25223	2.82353	3.0273	2.0297	1.6025	#N/A	1.357	0.991952	0.846758	#N/A	1.58708	1.15336	2.22342	1.40687	1.15686	0.879266	1.82167	1.22348	1.74228	1.33068	1.40635	1.41973	#N/A	2.10098	0.577942	#N/A	#N/A	#N/A	#N/A	#N/A	#N/A	#N/A	#N/A	#N/A	#N/A	3.80685	3.5162	26	ENSG00000102024	PLS3	protein_coding	plastin 3 [Source:HGNC Symbol;Acc:HGNC:9091]
RBMS1	#N/A	1.94991	#N/A	0.761837	#N/A	#N/A	0.547378	#N/A	#N/A	0.633875	#N/A	#N/A	#N/A	#N/A	#N/A	#N/A	#N/A	#N/A	#N/A	#N/A	#N/A	#N/A	#N/A	#N/A	#N/A	0.749346	#N/A	0.666526	1.50422	1.18472	#N/A	#N/A	#N/A	0.523963	0.979469	#N/A	0.851387	1.08704	0.954705	1.10554	1.0561	0.901102	0.809247	0.903499	0.88025	1.03689	0.776994	0.91129	0.966161	0.774273	1.12481	#N/A	#N/A	#N/A	#N/A	#N/A	#N/A	#N/A	#N/A	#N/A	#N/A	#N/A	0.789697	26	ENSG00000153250	RBMS1	protein_coding	RNA binding motif single stranded interacting protein 1 [Source:HGNC Symbol;Acc:HGNC:9907]
STOX2	#N/A	2.96126	#N/A	#N/A	#N/A	#N/A	#N/A	#N/A	#N/A	#N/A	#N/A	#N/A	#N/A	#N/A	#N/A	0.809808	#N/A	#N/A	#N/A	#N/A	#N/A	#N/A	#N/A	#N/A	#N/A	1.81514	#N/A	2.40706	3.04873	#N/A	0.832147	#N/A	#N/A	1.9127	1.73969	2.52752	1.57613	1.72984	2.20379	1.89777	1.67891	0.993234	2.65067	1.81814	2.9937	1.58152	2.19997	2.09345	#N/A	2.79477	1.47694	#N/A	#N/A	#N/A	1.11029	#N/A	#N/A	#N/A	#N/A	#N/A	#N/A	3.26319	3.0125	26	ENSG00000173320	STOX2	protein_coding	storkhead box 2 [Source:HGNC Symbol;Acc:HGNC:25450]
THSD4	#N/A	1.29453	#N/A	#N/A	#N/A	1.44893	0.959861	1.42616	#N/A	#N/A	#N/A	#N/A	#N/A	2.04857	1.27498	#N/A	#N/A	2.76077	2.31226	2.10319	0.427965	1.61937	#N/A	#N/A	1.26027	#N/A	3.34225	3.06499	3.7401	1.68444	#N/A	#N/A	#N/A	#N/A	#N/A	#N/A	#N/A	#N/A	#N/A	#N/A	#N/A	#N/A	#N/A	#N/A	#N/A	#N/A	#N/A	#N/A	#N/A	#N/A	#N/A	3.98651	1.84293	2.46077	3.60169	1.59975	1.89	2.271	#N/A	1.7093	#N/A	2.82517	3.36071	26	ENSG00000187720	THSD4	protein_coding	thrombospondin type 1 domain containing 4 [Source:HGNC Symbol;Acc:HGNC:25835]
LAMB2	#N/A	0.33655	#N/A	#N/A	#N/A	#N/A	#N/A	#N/A	#N/A	0.738066	0.807157	#N/A	#N/A	#N/A	#N/A	#N/A	#N/A	#N/A	#N/A	#N/A	#N/A	#N/A	#N/A	#N/A	#N/A	1.08467	1.89363	1.72681	3.25326	#N/A	#N/A	#N/A	#N/A	#N/A	1.69979	2.57796	2.15929	1.68758	2.12598	1.87061	1.82018	1.47535	2.09926	1.70144	1.97637	1.4283	1.82409	2.06408	1.11838	2.15751	1.7002	#N/A	#N/A	#N/A	#N/A	#N/A	#N/A	#N/A	#N/A	#N/A	#N/A	3.76495	1.25643	26	ENSG00000172037	LAMB2	protein_coding	laminin subunit beta 2 [Source:HGNC Symbol;Acc:HGNC:6487]
#253197	#N/A	0.124099	1.27426	#N/A	0.886319	#N/A	#N/A	0.997306	#N/A	1.86641	0.25915	#N/A	#N/A	#N/A	#N/A	#N/A	#N/A	#N/A	#N/A	#N/A	#N/A	#N/A	#N/A	#N/A	#N/A	0.317986	2.35837	0.731457	#N/A	#N/A	#N/A	#N/A	#N/A	#N/A	2.56343	#N/A	2.92775	2.45951	2.13262	2.61861	2.37812	1.84041	2.18449	2.30491	2.1873	0.993037	1.73889	2.09653	#N/A	2.12219	2.36955	#N/A	#N/A	#N/A	#N/A	#N/A	#N/A	#N/A	#N/A	#N/A	#N/A	0.301307	0.239396	26	ENSG00000253197		lncRNA	novel transcript
#259072	#N/A	0.0451572	#N/A	#N/A	#N/A	#N/A	#N/A	#N/A	#N/A	#N/A	#N/A	#N/A	#N/A	#N/A	#N/A	#N/A	#N/A	#N/A	#N/A	#N/A	#N/A	#N/A	#N/A	#N/A	#N/A	0.0528121	0.151458	0.144098	0.120922	#N/A	#N/A	#N/A	#N/A	#N/A	0.489198	0.100779	1.99305	2.09993	2.99045	2.2127	#N/A	#N/A	2.43686	0.870405	2.75244	#N/A	1.7729	#N/A	#N/A	2.66373	1.92258	#N/A	0.722175	0.0480283	0.084296	0.0569956	#N/A	0.0616319	#N/A	0.0257269	0.0510733	0.134189	0.058922	26	ENSG00000259072		lncRNA	novel transcript
CNTLN	#N/A	1.64445	#N/A	#N/A	#N/A	#N/A	#N/A	#N/A	#N/A	1.14907	#N/A	#N/A	#N/A	#N/A	#N/A	#N/A	#N/A	#N/A	#N/A	#N/A	#N/A	#N/A	#N/A	#N/A	#N/A	1.32701	#N/A	#N/A	0.639452	1.27388	#N/A	#N/A	#N/A	#N/A	2.94596	2.25742	2.19816	2.56645	2.33023	2.69631	2.54858	2.43734	2.07527	2.41833	1.8728	1.71371	1.74892	2.00371	1.04736	1.56913	2.7724	#N/A	#N/A	#N/A	#N/A	#N/A	0.999534	#N/A	#N/A	#N/A	1.01538	3.85505	3.47398	26	ENSG00000044459	CNTLN	protein_coding	centlein [Source:HGNC Symbol;Acc:HGNC:23432]
PYGL	#N/A	0.102456	#N/A	#N/A	#N/A	#N/A	#N/A	#N/A	#N/A	1.36496	#N/A	#N/A	#N/A	#N/A	#N/A	#N/A	#N/A	#N/A	#N/A	#N/A	#N/A	#N/A	#N/A	#N/A	#N/A	#N/A	#N/A	#N/A	#N/A	#N/A	#N/A	#N/A	#N/A	0.740574	5.57865	0.325058	5.2117	6.21081	5.11427	5.25828	4.79185	2.75164	6.9061	6.15225	4.31504	0.911531	5.53881	5.48762	1.16162	5.11826	4.11461	1.06294	2.06939	#N/A	0.379606	#N/A	#N/A	#N/A	#N/A	#N/A	0.904045	0.492256	0.194551	26	ENSG00000100504	PYGL	protein_coding	glycogen phosphorylase L [Source:HGNC Symbol;Acc:HGNC:9725]
NFIX	#N/A	2.12255	6.46501	2.10822	3.65741	4.72614	3.41865	3.07045	3.5434	#N/A	4.27298	#N/A	2.85274	#N/A	#N/A	#N/A	#N/A	#N/A	#N/A	#N/A	#N/A	#N/A	#N/A	#N/A	#N/A	#N/A	3.52362	4.38328	4.48263	1.58834	#N/A	#N/A	#N/A	#N/A	#N/A	#N/A	#N/A	#N/A	#N/A	#N/A	#N/A	#N/A	#N/A	#N/A	#N/A	#N/A	#N/A	#N/A	#N/A	#N/A	#N/A	5.42504	2.63997	3.62213	4.67679	4.26006	2.49407	5.7494	4.41412	2.53073	0.857801	4.09486	4.59432	26	ENSG00000008441	NFIX	protein_coding	nuclear factor I X [Source:HGNC Symbol;Acc:HGNC:7788]
#285664	#N/A	1.76992	#N/A	#N/A	#N/A	#N/A	#N/A	#N/A	#N/A	#N/A	#N/A	1.51956	#N/A	#N/A	#N/A	#N/A	#N/A	#N/A	#N/A	#N/A	#N/A	#N/A	#N/A	#N/A	#N/A	1.17865	2.27284	2.69038	2.81276	#N/A	0.729059	#N/A	0.817183	0.739829	1.02	1.15894	1.10937	0.941919	0.655613	0.945677	0.879361	1.19272	0.664989	0.859286	0.68752	0.868828	#N/A	0.772854	#N/A	0.722036	0.953627	#N/A	#N/A	#N/A	#N/A	#N/A	#N/A	#N/A	#N/A	#N/A	#N/A	5.04543	4.72519	26	ENSG00000285664		lncRNA	novel transcript, antisense to FERMT2
LRMDA	#N/A	1.169	#N/A	#N/A	#N/A	#N/A	#N/A	#N/A	#N/A	#N/A	#N/A	#N/A	#N/A	#N/A	#N/A	#N/A	#N/A	#N/A	#N/A	#N/A	#N/A	#N/A	#N/A	#N/A	#N/A	#N/A	#N/A	#N/A	#N/A	#N/A	1.29046	#N/A	1.23303	1.66922	3.17975	4.16839	3.25377	3.75582	4.12662	3.59328	3.31737	1.21581	4.78385	4.21608	4.64244	2.42773	3.709	4.00784	0.857244	4.45546	2.42715	0.509027	#N/A	#N/A	0.662188	#N/A	#N/A	#N/A	#N/A	#N/A	0.838086	3.43436	2.16259	26	ENSG00000148655	LRMDA	protein_coding	leucine rich melanocyte differentiation associated [Source:HGNC Symbol;Acc:HGNC:23405]
LIMS2	#N/A	0.231191	#N/A	#N/A	#N/A	#N/A	#N/A	#N/A	#N/A	#N/A	#N/A	#N/A	#N/A	#N/A	#N/A	#N/A	#N/A	#N/A	#N/A	#N/A	#N/A	#N/A	#N/A	#N/A	#N/A	0.961629	1.3931	0.962438	2.0569	#N/A	1.08699	#N/A	1.15068	2.06151	7.42508	1.58257	4.73242	6.7619	3.60472	5.54834	8.13847	7.65089	6.32221	5.14844	6.48868	6.07734	5.81957	5.68756	#N/A	5.16306	7.38425	#N/A	#N/A	#N/A	#N/A	#N/A	#N/A	#N/A	#N/A	#N/A	#N/A	2.22143	0.80701	26	ENSG00000072163	LIMS2	protein_coding	LIM zinc finger domain containing 2 [Source:HGNC Symbol;Acc:HGNC:16084]
CPE	#N/A	0.059087	1.58967	0.597908	0.411205	#N/A	#N/A	#N/A	#N/A	#N/A	#N/A	#N/A	#N/A	0.373095	#N/A	#N/A	#N/A	#N/A	#N/A	#N/A	#N/A	#N/A	#N/A	#N/A	#N/A	0.224207	0.616059	0.2826	0.354642	#N/A	0.55477	#N/A	#N/A	#N/A	4.76848	0.189863	4.66771	4.81568	4.34188	0.983064	7.02279	0.258819	3.36098	1.05773	0.93907	#N/A	#N/A	2.56663	#N/A	1.01272	5.53127	#N/A	#N/A	#N/A	#N/A	#N/A	#N/A	#N/A	#N/A	#N/A	#N/A	0.168161	0.109831	26	ENSG00000109472	CPE	protein_coding	carboxypeptidase E [Source:HGNC Symbol;Acc:HGNC:2303]
SPRY4	#N/A	0.099261	#N/A	#N/A	#N/A	#N/A	#N/A	1.04836	#N/A	#N/A	#N/A	#N/A	#N/A	#N/A	1.01892	#N/A	#N/A	#N/A	#N/A	#N/A	#N/A	#N/A	#N/A	#N/A	#N/A	0.115643	0.828416	0.196206	0.447927	#N/A	#N/A	#N/A	#N/A	#N/A	0.305304	0.178808	0.45116	0.30884	0.489745	0.875205	8.55971	0.475606	8.1604	3.35059	0.309961	0.284665	0.450524	0.3006	0.306091	0.307522	6.29033	#N/A	#N/A	#N/A	#N/A	#N/A	#N/A	#N/A	#N/A	#N/A	#N/A	0.272147	0.161543	26	ENSG00000187678	SPRY4	protein_coding	sprouty RTK signaling antagonist 4 [Source:HGNC Symbol;Acc:HGNC:15533]
PXDN	#N/A	0.451685	#N/A	#N/A	#N/A	#N/A	#N/A	#N/A	#N/A	0.971033	#N/A	#N/A	#N/A	#N/A	#N/A	#N/A	#N/A	#N/A	#N/A	#N/A	#N/A	#N/A	#N/A	#N/A	#N/A	1.72472	3.66309	3.84778	2.92285	0.454032	#N/A	#N/A	#N/A	#N/A	7.05178	4.85303	6.078	9.71895	5.2709	6.0792	8.07101	8.52864	8.3445	6.35939	7.32188	7.58246	7.44847	7.92992	1.9041	7.11692	6.6182	#N/A	#N/A	#N/A	#N/A	#N/A	#N/A	#N/A	#N/A	#N/A	#N/A	3.29359	1.45421	26	ENSG00000130508	PXDN	protein_coding	peroxidasin [Source:HGNC Symbol;Acc:HGNC:14966]
IGFBP4	#N/A	0.0525355	#N/A	#N/A	#N/A	#N/A	#N/A	#N/A	#N/A	#N/A	#N/A	#N/A	#N/A	1.2021	#N/A	#N/A	#N/A	0.126732	#N/A	#N/A	#N/A	#N/A	#N/A	#N/A	#N/A	#N/A	#N/A	0.355132	0.329025	#N/A	1.96512	#N/A	0.448244	0.115482	0.321169	0.139385	0.307502	0.326585	5.18539	0.318259	0.365165	0.300115	0.339115	0.299647	0.298741	0.268611	0.333262	0.320576	0.372259	0.350937	0.31827	#N/A	#N/A	#N/A	#N/A	#N/A	#N/A	#N/A	#N/A	#N/A	#N/A	0.256705	#N/A	26	ENSG00000141753	IGFBP4	protein_coding	insulin like growth factor binding protein 4 [Source:HGNC Symbol;Acc:HGNC:5473]
CLIP4	#N/A	0.672583	6.27594	2.08222	4.55659	5.16201	3.22128	3.31614	4.31144	#N/A	1.74124	#N/A	2.56384	0.720737	#N/A	#N/A	#N/A	0.697846	#N/A	#N/A	#N/A	0.238034	#N/A	#N/A	0.466195	#N/A	#N/A	1.66233	1.14747	#N/A	#N/A	#N/A	#N/A	#N/A	#N/A	#N/A	#N/A	#N/A	#N/A	#N/A	#N/A	#N/A	#N/A	#N/A	#N/A	#N/A	#N/A	#N/A	#N/A	#N/A	#N/A	4.70551	1.308	1.71779	5.70792	0.525108	0.36707	4.9222	3.29695	0.255826	#N/A	#N/A	0.934687	26	ENSG00000115295	CLIP4	protein_coding	CAP-Gly domain containing linker protein family member 4 [Source:HGNC Symbol;Acc:HGNC:26108]
SIDT2	#N/A	0.625168	2.06673	0.992846	3.06282	1.59759	1.00313	0.927915	#N/A	0.998534	#N/A	#N/A	#N/A	#N/A	#N/A	#N/A	#N/A	#N/A	#N/A	#N/A	#N/A	#N/A	#N/A	#N/A	#N/A	3.27832	0.944838	#N/A	#N/A	#N/A	#N/A	#N/A	#N/A	#N/A	1.45464	#N/A	1.39363	1.29779	1.10523	1.2869	1.41523	1.37893	1.28708	1.42475	1.33322	1.28495	1.49229	1.54841	1.06194	1.43073	1.6903	#N/A	#N/A	#N/A	#N/A	#N/A	#N/A	#N/A	#N/A	#N/A	#N/A	#N/A	#N/A	26	ENSG00000149577	SIDT2	protein_coding	SID1 transmembrane family member 2 [Source:HGNC Symbol;Acc:HGNC:24272]
DLGAP1-AS1	#N/A	0.0905825	2.3608	#N/A	0.206707	0.193572	0.139454	0.597737	#N/A	0.621241	0.128932	#N/A	#N/A	#N/A	#N/A	#N/A	#N/A	#N/A	#N/A	#N/A	#N/A	#N/A	#N/A	#N/A	#N/A	#N/A	#N/A	#N/A	0.25306	#N/A	#N/A	#N/A	#N/A	#N/A	0.31534	0.13708	0.517627	0.722908	4.37572	0.912966	7.27672	0.268085	7.28956	0.310704	0.270122	0.257766	5.9865	0.308552	0.237321	0.34329	4.78741	#N/A	#N/A	#N/A	#N/A	#N/A	#N/A	#N/A	#N/A	#N/A	#N/A	#N/A	#N/A	26	ENSG00000177337	DLGAP1-AS1	lncRNA	DLGAP1 antisense RNA 1 [Source:HGNC Symbol;Acc:HGNC:31676]
ZEB2	#N/A	#N/A	4.01591	2.67214	4.38262	3.34233	2.48817	1.94294	2.63299	1.06275	2.60189	#N/A	#N/A	#N/A	#N/A	#N/A	#N/A	#N/A	#N/A	#N/A	#N/A	#N/A	#N/A	#N/A	#N/A	#N/A	#N/A	#N/A	#N/A	#N/A	#N/A	#N/A	#N/A	#N/A	1.87426	2.23915	1.66233	1.85697	1.76312	1.98251	1.86661	1.98876	1.34342	1.47927	1.52597	1.81652	1.47338	1.57389	1.75003	1.30795	1.42846	#N/A	#N/A	#N/A	#N/A	#N/A	#N/A	#N/A	#N/A	#N/A	#N/A	#N/A	#N/A	26	ENSG00000169554	ZEB2	protein_coding	zinc finger E-box binding homeobox 2 [Source:HGNC Symbol;Acc:HGNC:14881]
ATP6V1E2	#N/A	#N/A	1.86974	0.669347	0.280571	0.219533	0.11517	0.477015	#N/A	1.00241	#N/A	0.0848756	#N/A	#N/A	#N/A	#N/A	#N/A	#N/A	#N/A	#N/A	#N/A	#N/A	#N/A	#N/A	0.0157307	#N/A	#N/A	#N/A	#N/A	#N/A	0.938996	#N/A	#N/A	0.133882	0.986346	0.13035	1.33924	1.06612	1.03981	#N/A	0.935077	#N/A	1.24648	#N/A	1.13474	#N/A	1.22553	1.116	#N/A	1.37977	1.05018	1.11524	#N/A	#N/A	#N/A	#N/A	0.0810349	#N/A	0.0723345	#N/A	#N/A	#N/A	#N/A	26	ENSG00000250565	ATP6V1E2	protein_coding	ATPase H+ transporting V1 subunit E2 [Source:HGNC Symbol;Acc:HGNC:18125]
MT-CYB	#N/A	#N/A	0.458327	0.307384	0.318704	0.221646	0.116591	0.242924	#N/A	#N/A	#N/A	#N/A	#N/A	#N/A	#N/A	#N/A	#N/A	#N/A	0.058328	#N/A	0.0194691	#N/A	#N/A	#N/A	#N/A	#N/A	0.453512	0.16199	1.79226	0.0568397	#N/A	#N/A	#N/A	#N/A	0.943299	0.0806778	#N/A	0.588767	#N/A	#N/A	#N/A	1.60122	#N/A	0.663175	1.63062	0.561288	0.715318	0.926044	#N/A	1.20769	#N/A	#N/A	#N/A	#N/A	0.174767	0.0886838	0.0494247	#N/A	#N/A	0.0358813	#N/A	#N/A	#N/A	26	ENSG00000198727	MT-CYB	protein_coding	mitochondrially encoded cytochrome b [Source:HGNC Symbol;Acc:HGNC:7427]
ECM1	#N/A	#N/A	2.66859	0.199756	0.185144	0.187312	0.10918	0.11803	#N/A	0.790177	0.107002	0.0809814	#N/A	#N/A	#N/A	#N/A	#N/A	#N/A	#N/A	#N/A	#N/A	#N/A	#N/A	#N/A	#N/A	#N/A	#N/A	#N/A	#N/A	#N/A	0.977952	#N/A	#N/A	#N/A	1.68779	#N/A	2.10857	1.42865	3.01151	1.47651	1.45313	1.2773	2.41194	1.67045	2.01959	0.411446	2.44154	2.29002	0.18219	2.81268	1.19024	#N/A	#N/A	#N/A	#N/A	#N/A	#N/A	#N/A	#N/A	#N/A	#N/A	#N/A	#N/A	26	ENSG00000143369	ECM1	protein_coding	extracellular matrix protein 1 [Source:HGNC Symbol;Acc:HGNC:3153]
#285751	#N/A	#N/A	0.0797005	0.0815178	0.119395	0.136563	0.0813157	0.0692496	0.0770958	0.0933878	0.0747555	#N/A	#N/A	#N/A	#N/A	#N/A	#N/A	#N/A	#N/A	#N/A	#N/A	#N/A	#N/A	#N/A	#N/A	#N/A	0.102275	#N/A	0.126042	#N/A	#N/A	#N/A	#N/A	#N/A	0.154982	#N/A	0.296244	0.583197	0.368711	0.704873	#N/A	#N/A	0.850079	0.121231	0.176209	0.0922646	0.746258	0.218292	#N/A	0.443233	0.466169	#N/A	#N/A	#N/A	#N/A	#N/A	#N/A	#N/A	#N/A	#N/A	0.0255031	0.103356	#N/A	26	ENSG00000285751		lncRNA	novel transcript
ADIRF-AS1	#N/A	#N/A	0.725902	0.111637	0.10192	#N/A	#N/A	0.157641	#N/A	#N/A	0.0943115	#N/A	#N/A	#N/A	#N/A	#N/A	#N/A	#N/A	#N/A	#N/A	#N/A	#N/A	#N/A	#N/A	#N/A	0.0803662	0.1362	#N/A	#N/A	#N/A	#N/A	#N/A	#N/A	#N/A	0.324304	#N/A	1.66471	2.43106	1.77178	0.442672	3.46808	0.150563	1.43975	1.74073	1.09632	0.10869	1.58484	1.65382	0.121618	1.06912	2.04342	#N/A	0.123296	#N/A	#N/A	#N/A	#N/A	#N/A	#N/A	#N/A	#N/A	0.135598	0.105979	26	ENSG00000272734	ADIRF-AS1	lncRNA	ADIRF antisense RNA 1 [Source:HGNC Symbol;Acc:HGNC:45127]
CBR3	#N/A	#N/A	1.54615	1.80503	2.21223	#N/A	1.43053	1.3782	0.825787	0.9021	0.489099	#N/A	0.786714	#N/A	#N/A	#N/A	#N/A	#N/A	#N/A	#N/A	#N/A	#N/A	#N/A	#N/A	#N/A	#N/A	2.0698	1.06511	2.12217	#N/A	#N/A	0.652684	#N/A	#N/A	#N/A	#N/A	0.938549	#N/A	#N/A	#N/A	#N/A	#N/A	#N/A	#N/A	1.17874	#N/A	#N/A	#N/A	1.19985	0.745662	#N/A	#N/A	0.927659	0.67881	0.981957	0.486633	0.269204	0.735024	0.563216	#N/A	#N/A	1.66577	0.900477	26	ENSG00000159231	CBR3	protein_coding	carbonyl reductase 3 [Source:HGNC Symbol;Acc:HGNC:1549]
LINC02055	#N/A	#N/A	0.636923	#N/A	0.0526547	0.0866986	#N/A	0.0846587	#N/A	#N/A	#N/A	0.0622614	#N/A	#N/A	#N/A	#N/A	#N/A	#N/A	#N/A	#N/A	#N/A	#N/A	#N/A	#N/A	#N/A	0.0231422	#N/A	0.0868362	0.0920166	#N/A	0.804062	#N/A	0.0541968	#N/A	2.27173	#N/A	1.55413	3.10362	1.15085	2.87261	3.02738	0.760008	2.89081	0.769563	1.01856	0.110606	2.30462	2.15893	#N/A	1.89663	2.03358	#N/A	#N/A	#N/A	#N/A	#N/A	#N/A	#N/A	#N/A	#N/A	#N/A	0.0560363	#N/A	26	ENSG00000254101	LINC02055	lncRNA	long intergenic non-protein coding RNA 2055 [Source:HGNC Symbol;Acc:HGNC:52895]
GLIPR2	#N/A	#N/A	2.9318	#N/A	2.30397	0.800348	0.619663	1.62852	0.361106	2.29882	0.202664	0.218515	#N/A	#N/A	#N/A	#N/A	#N/A	#N/A	#N/A	#N/A	#N/A	#N/A	#N/A	#N/A	#N/A	#N/A	#N/A	#N/A	#N/A	#N/A	#N/A	#N/A	#N/A	#N/A	8.05277	0.541325	6.05891	0.568997	6.38549	6.84766	10.2076	7.59221	8.53063	6.72856	7.9915	0.723245	9.8472	8.80887	0.562314	6.86412	7.27914	#N/A	#N/A	#N/A	#N/A	#N/A	#N/A	#N/A	#N/A	#N/A	#N/A	#N/A	#N/A	26	ENSG00000122694	GLIPR2	protein_coding	GLI pathogenesis related 2 [Source:HGNC Symbol;Acc:HGNC:18007]
MELTF	#N/A	#N/A	0.146576	0.0873133	0.0531406	0.122496	0.0721254	0.0962597	#N/A	#N/A	#N/A	#N/A	#N/A	#N/A	#N/A	#N/A	#N/A	#N/A	#N/A	#N/A	#N/A	#N/A	#N/A	#N/A	#N/A	#N/A	0.101088	0.0962868	#N/A	#N/A	#N/A	0.0277644	#N/A	#N/A	0.151022	#N/A	0.136233	0.137211	0.17777	0.145076	0.152651	0.165957	0.52318	0.138532	0.156738	0.103926	0.252364	0.172915	#N/A	0.134276	0.156931	#N/A	#N/A	#N/A	#N/A	#N/A	#N/A	#N/A	#N/A	#N/A	0.0353289	#N/A	0.0772221	26	ENSG00000163975	MELTF	protein_coding	melanotransferrin [Source:HGNC Symbol;Acc:HGNC:7037]
ARMC2	#N/A	#N/A	1.42325	#N/A	1.23397	1.58371	1.12938	1.25507	#N/A	0.90409	1.9131	0.862069	#N/A	#N/A	#N/A	#N/A	#N/A	#N/A	#N/A	#N/A	#N/A	#N/A	0.753197	0.096564	#N/A	#N/A	#N/A	#N/A	#N/A	#N/A	#N/A	#N/A	#N/A	#N/A	1.46396	#N/A	1.09138	1.29539	1.1723	1.20989	1.32864	1.57021	1.22025	1.20621	1.23867	1.5429	1.3084	1.41457	#N/A	1.0778	0.950367	#N/A	#N/A	#N/A	#N/A	#N/A	#N/A	#N/A	#N/A	#N/A	#N/A	#N/A	1.05706	26	ENSG00000118690	ARMC2	protein_coding	armadillo repeat containing 2 [Source:HGNC Symbol;Acc:HGNC:23045]
OSGIN2	#N/A	#N/A	1.16887	1.28899	0.495376	#N/A	#N/A	0.981003	#N/A	1.14949	#N/A	#N/A	1.6328	#N/A	0.901558	#N/A	#N/A	#N/A	#N/A	#N/A	0.017074	#N/A	#N/A	#N/A	0.0407622	#N/A	#N/A	#N/A	#N/A	#N/A	#N/A	#N/A	#N/A	#N/A	#N/A	#N/A	1.46262	0.907188	1.47331	0.838148	0.693537	#N/A	1.30508	1.3201	1.59029	0.911316	1.07215	1.30299	#N/A	1.25249	0.952817	1.55024	1.48146	#N/A	0.213502	#N/A	#N/A	#N/A	0.115631	#N/A	#N/A	#N/A	#N/A	26	ENSG00000164823	OSGIN2	protein_coding	oxidative stress induced growth inhibitor family member 2 [Source:HGNC Symbol;Acc:HGNC:1355]
MNS1	#N/A	#N/A	0.196816	0.120725	0.134711	0.11895	0.0853896	0.0830247	#N/A	0.334903	0.0781086	#N/A	#N/A	#N/A	#N/A	#N/A	#N/A	#N/A	#N/A	#N/A	#N/A	#N/A	#N/A	#N/A	#N/A	#N/A	0.115604	0.109512	#N/A	#N/A	#N/A	#N/A	#N/A	#N/A	0.902905	#N/A	1.24835	1.08503	1.22607	1.42482	1.16901	#N/A	1.55986	0.744796	#N/A	#N/A	1.11647	1.1078	#N/A	1.38409	1.12293	0.99365	0.0444084	#N/A	#N/A	#N/A	#N/A	#N/A	#N/A	#N/A	#N/A	0.131198	0.0989123	26	ENSG00000138587	MNS1	protein_coding	meiosis specific nuclear structural 1 [Source:HGNC Symbol;Acc:HGNC:29636]
DOCK8	#N/A	#N/A	2.3241	1.9043	1.32877	0.772747	#N/A	1.21253	0.812532	#N/A	0.310975	#N/A	#N/A	1.64794	#N/A	#N/A	#N/A	0.785646	#N/A	#N/A	#N/A	#N/A	#N/A	#N/A	#N/A	#N/A	#N/A	#N/A	#N/A	#N/A	#N/A	#N/A	#N/A	#N/A	3.29731	0.471157	2.48025	3.33028	3.17948	2.83867	3.21927	1.7343	3.25166	2.61797	3.45611	1.62856	2.48271	2.57797	#N/A	2.96708	2.99468	0.963987	#N/A	#N/A	#N/A	#N/A	#N/A	#N/A	#N/A	#N/A	#N/A	#N/A	#N/A	26	ENSG00000107099	DOCK8	protein_coding	dedicator of cytokinesis 8 [Source:HGNC Symbol;Acc:HGNC:19191]
LINC02351	#N/A	#N/A	0.195855	#N/A	#N/A	0.132097	#N/A	0.109325	0.0868799	0.117889	#N/A	#N/A	#N/A	#N/A	#N/A	#N/A	#N/A	#N/A	#N/A	#N/A	#N/A	#N/A	#N/A	#N/A	#N/A	#N/A	#N/A	#N/A	0.122585	#N/A	0.0626035	#N/A	#N/A	0.0511326	0.215979	#N/A	0.178039	0.242624	0.184487	0.221487	0.256798	0.201589	0.204433	0.201807	0.201628	0.159417	0.181039	0.224399	#N/A	0.227911	0.243942	#N/A	#N/A	0.0423405	#N/A	#N/A	#N/A	0.0562612	#N/A	#N/A	0.056475	#N/A	#N/A	26	ENSG00000277987	LINC02351	lncRNA	long intergenic non-protein coding RNA 2351 [Source:HGNC Symbol;Acc:HGNC:53273]
LINC01684	#N/A	#N/A	2.05777	0.201488	0.177235	0.19421	#N/A	0.369345	#N/A	0.536452	#N/A	#N/A	#N/A	#N/A	#N/A	#N/A	#N/A	#N/A	#N/A	0.00835766	#N/A	#N/A	#N/A	#N/A	#N/A	#N/A	#N/A	#N/A	#N/A	#N/A	#N/A	#N/A	0.0821003	0.0881837	0.371894	0.13423	3.14022	0.299009	4.73519	0.30737	7.75535	0.283252	7.12891	0.26818	0.28866	0.254192	5.6768	0.462956	0.20169	4.76877	5.19782	#N/A	#N/A	#N/A	#N/A	#N/A	#N/A	#N/A	#N/A	#N/A	#N/A	#N/A	#N/A	26	ENSG00000237484	LINC01684	lncRNA	long intergenic non-protein coding RNA 1684 [Source:HGNC Symbol;Acc:HGNC:52472]
RHPN2	#N/A	#N/A	#N/A	#N/A	0.166209	0.231472	#N/A	0.172245	0.147345	#N/A	0.122325	#N/A	#N/A	#N/A	#N/A	#N/A	#N/A	#N/A	#N/A	#N/A	#N/A	#N/A	#N/A	#N/A	#N/A	0.0914041	0.250214	#N/A	0.210827	#N/A	#N/A	#N/A	0.10805	#N/A	0.546072	0.123826	2.38823	2.93332	3.19151	1.22091	4.42228	0.516952	4.35917	1.39165	0.313394	0.222101	3.35983	0.606227	0.190434	2.88074	3.77235	#N/A	#N/A	#N/A	#N/A	#N/A	#N/A	#N/A	#N/A	#N/A	#N/A	#N/A	#N/A	26	ENSG00000131941	RHPN2	protein_coding	rhophilin Rho GTPase binding protein 2 [Source:HGNC Symbol;Acc:HGNC:19974]
PLP1	#N/A	#N/A	0.118657	0.0903789	0.117601	#N/A	0.0801058	0.0899644	#N/A	#N/A	#N/A	#N/A	#N/A	0.0456422	#N/A	#N/A	#N/A	#N/A	#N/A	#N/A	#N/A	#N/A	#N/A	#N/A	#N/A	0.0704659	0.13525	#N/A	0.123899	#N/A	0.0501476	#N/A	0.0377418	#N/A	0.181863	#N/A	0.371609	0.129009	0.754871	0.289882	2.64829	0.0855408	3.30642	0.128123	0.11013	#N/A	1.65208	0.469418	#N/A	0.217452	0.563736	#N/A	0.0454997	#N/A	#N/A	#N/A	#N/A	#N/A	#N/A	#N/A	#N/A	#N/A	#N/A	26	ENSG00000123560	PLP1	protein_coding	proteolipid protein 1 [Source:HGNC Symbol;Acc:HGNC:9086]
CCR10	#N/A	#N/A	1.11978	0.124247	#N/A	#N/A	0.113196	0.12159	#N/A	0.723412	#N/A	#N/A	#N/A	#N/A	#N/A	#N/A	#N/A	#N/A	#N/A	#N/A	0.0101316	#N/A	0.159403	#N/A	#N/A	#N/A	0.170736	0.162646	0.191596	#N/A	1.00844	#N/A	#N/A	#N/A	2.03781	#N/A	3.38728	2.19784	2.29722	2.59858	2.15997	0.919684	2.01092	1.6875	0.884719	0.19995	1.36885	1.93193	#N/A	1.62007	1.75624	#N/A	#N/A	#N/A	#N/A	#N/A	#N/A	#N/A	#N/A	#N/A	#N/A	#N/A	#N/A	26	ENSG00000184451	CCR10	protein_coding	C-C motif chemokine receptor 10 [Source:HGNC Symbol;Acc:HGNC:4474]
LINC01580	#N/A	#N/A	0.118245	0.0889297	0.0921915	0.10381	0.0609019	0.0812772	#N/A	#N/A	#N/A	#N/A	#N/A	#N/A	#N/A	#N/A	#N/A	#N/A	#N/A	#N/A	#N/A	#N/A	#N/A	#N/A	#N/A	#N/A	0.0982929	0.081	0.0889644	#N/A	#N/A	#N/A	#N/A	#N/A	0.075358	#N/A	#N/A	0.088049	0.0885748	0.0992057	3.83574	0.0790475	0.330322	#N/A	0.119424	0.116197	0.0914585	0.142141	#N/A	0.103288	0.115203	#N/A	#N/A	#N/A	0.0492212	0.0305399	#N/A	#N/A	#N/A	#N/A	#N/A	0.0945809	0.0852862	26	ENSG00000258785	LINC01580	lncRNA	long intergenic non-protein coding RNA 1580 [Source:HGNC Symbol;Acc:HGNC:51414]
RUBCNL	#N/A	#N/A	0.0704238	0.0727634	0.0977439	0.135201	#N/A	0.052494	#N/A	0.0753638	#N/A	#N/A	#N/A	#N/A	#N/A	#N/A	#N/A	#N/A	#N/A	#N/A	#N/A	#N/A	#N/A	#N/A	#N/A	#N/A	#N/A	#N/A	#N/A	#N/A	#N/A	#N/A	#N/A	#N/A	0.146727	0.059589	0.155639	0.145151	0.13571	0.14663	3.06017	0.0622058	3.32032	0.176243	0.133943	0.111713	0.151073	0.139977	#N/A	0.23347	0.260254	0.0600895	0.0447743	#N/A	0.069277	#N/A	#N/A	#N/A	#N/A	#N/A	#N/A	0.0788882	#N/A	26	ENSG00000102445	RUBCNL	protein_coding	rubicon like autophagy enhancer [Source:HGNC Symbol;Acc:HGNC:20420]
TMEM51-AS1	#N/A	#N/A	#N/A	0.110328	#N/A	0.132258	#N/A	0.088043	#N/A	0.118641	#N/A	#N/A	#N/A	0.0238922	0.0123404	0.00866328	#N/A	0.0154631	#N/A	#N/A	#N/A	#N/A	#N/A	#N/A	#N/A	#N/A	#N/A	#N/A	#N/A	#N/A	0.0288946	#N/A	#N/A	#N/A	0.121426	#N/A	0.109556	0.162346	0.13079	0.154394	5.31458	0.140025	4.29194	0.168413	0.14921	0.146907	0.220286	0.139279	0.126948	0.155353	0.139963	#N/A	#N/A	#N/A	#N/A	#N/A	#N/A	#N/A	#N/A	#N/A	#N/A	0.121188	#N/A	26	ENSG00000175147	TMEM51-AS1	lncRNA	TMEM51 antisense RNA 1 [Source:HGNC Symbol;Acc:HGNC:26301]
HAAO	#N/A	#N/A	1.74755	#N/A	0.58483	0.273015	0.144941	1.0276	#N/A	1.19465	0.115903	#N/A	#N/A	#N/A	#N/A	#N/A	#N/A	#N/A	#N/A	#N/A	#N/A	#N/A	#N/A	#N/A	#N/A	#N/A	#N/A	#N/A	#N/A	#N/A	#N/A	#N/A	#N/A	#N/A	2.1654	0.217363	2.30969	2.55531	2.59953	2.73088	1.98009	1.90759	2.13567	1.95061	2.16983	0.987615	2.12621	2.51888	0.808085	2.40164	2.60758	#N/A	#N/A	#N/A	#N/A	#N/A	#N/A	#N/A	#N/A	#N/A	#N/A	0.207485	0.150458	26	ENSG00000162882	HAAO	protein_coding	3-hydroxyanthranilate 3,4-dioxygenase [Source:HGNC Symbol;Acc:HGNC:4796]
PEG3	#N/A	#N/A	0.156249	0.0739564	#N/A	#N/A	#N/A	0.0932381	#N/A	#N/A	#N/A	#N/A	#N/A	#N/A	#N/A	#N/A	#N/A	#N/A	#N/A	#N/A	#N/A	#N/A	#N/A	#N/A	#N/A	0.0833121	0.146302	0.11891	0.140515	#N/A	#N/A	#N/A	#N/A	#N/A	0.16611	0.089952	0.212503	0.194831	0.396566	0.125706	3.10932	0.144194	3.86233	0.16997	0.153506	0.140438	1.76813	0.436598	#N/A	0.373906	0.196171	#N/A	#N/A	#N/A	#N/A	0.045073	#N/A	#N/A	#N/A	#N/A	#N/A	0.143241	0.115922	26	ENSG00000198300	PEG3	protein_coding	paternally expressed 3 [Source:HGNC Symbol;Acc:HGNC:8826]
RFLNA	#N/A	#N/A	0.699649	#N/A	0.1927	0.101428	#N/A	0.410274	#N/A	0.780588	#N/A	#N/A	#N/A	1.33258	0.214479	#N/A	#N/A	#N/A	#N/A	#N/A	#N/A	#N/A	#N/A	#N/A	#N/A	0.0735538	0.277459	0.136235	0.144992	#N/A	#N/A	#N/A	#N/A	#N/A	1.03223	#N/A	0.652763	0.980506	0.866751	0.803045	0.999698	1.01346	1.04344	1.10457	1.41159	#N/A	1.19577	1.19239	#N/A	1.07946	0.934443	#N/A	0.131441	#N/A	#N/A	#N/A	#N/A	#N/A	#N/A	#N/A	#N/A	#N/A	#N/A	26	ENSG00000178882	RFLNA	protein_coding	refilin A [Source:HGNC Symbol;Acc:HGNC:27051]
SLC22A17	#N/A	#N/A	1.28418	0.371368	0.225836	#N/A	0.136249	0.260126	#N/A	1.33207	0.100601	#N/A	#N/A	#N/A	#N/A	#N/A	#N/A	#N/A	#N/A	#N/A	#N/A	#N/A	#N/A	#N/A	#N/A	#N/A	0.193242	0.180225	0.201283	#N/A	#N/A	#N/A	#N/A	#N/A	0.311531	0.131857	0.290557	0.31862	1.53033	0.305332	0.458587	0.263382	0.475703	0.282325	0.288314	0.254116	5.21496	0.290846	#N/A	0.449975	0.396262	#N/A	#N/A	#N/A	#N/A	#N/A	#N/A	#N/A	#N/A	#N/A	#N/A	#N/A	#N/A	26	ENSG00000092096	SLC22A17	protein_coding	solute carrier family 22 member 17 [Source:HGNC Symbol;Acc:HGNC:23095]
IQCN	#N/A	#N/A	1.19058	#N/A	0.223413	0.229945	0.121317	0.599804	0.147035	1.20419	#N/A	#N/A	#N/A	#N/A	#N/A	#N/A	#N/A	#N/A	#N/A	#N/A	#N/A	#N/A	#N/A	#N/A	#N/A	#N/A	#N/A	#N/A	#N/A	#N/A	#N/A	#N/A	#N/A	#N/A	4.62957	0.131062	4.25302	4.47137	4.34145	4.09202	5.06952	2.27596	4.04339	3.64693	0.439514	0.299878	3.15412	3.45759	#N/A	3.46301	4.17255	#N/A	#N/A	#N/A	#N/A	0.0963469	0.0830024	#N/A	#N/A	#N/A	#N/A	0.31462	#N/A	26	ENSG00000130518	IQCN	protein_coding	IQ motif containing N [Source:HGNC Symbol;Acc:HGNC:29350]
#226605	#N/A	#N/A	#N/A	#N/A	#N/A	#N/A	#N/A	0.165537	#N/A	0.872827	#N/A	#N/A	#N/A	0.892036	#N/A	#N/A	#N/A	0.040086	#N/A	#N/A	#N/A	#N/A	0.171908	#N/A	#N/A	0.0811808	0.163891	#N/A	0.144082	0.093203	#N/A	#N/A	#N/A	#N/A	1.17712	#N/A	1.74717	1.07514	1.29771	1.29139	1.13584	0.875893	0.826632	0.9397	1.10923	0.235405	0.964742	1.01728	0.132379	0.669056	1.72139	#N/A	0.423078	#N/A	#N/A	#N/A	#N/A	#N/A	#N/A	#N/A	#N/A	#N/A	#N/A	26	ENSG00000226605		lncRNA	novel transcript
WDR19	#N/A	#N/A	1.23658	1.06403	#N/A	#N/A	0.596736	0.902133	#N/A	0.791326	0.483355	#N/A	#N/A	#N/A	#N/A	#N/A	#N/A	#N/A	#N/A	#N/A	#N/A	#N/A	#N/A	#N/A	#N/A	0.495489	#N/A	0.903368	1.25188	#N/A	#N/A	#N/A	#N/A	#N/A	1.02938	#N/A	0.952836	1.14091	0.961672	0.990496	1.04228	1.06444	1.10648	0.998896	0.915721	#N/A	1.05383	1.18093	#N/A	1.32477	1.08657	#N/A	#N/A	#N/A	#N/A	#N/A	#N/A	#N/A	#N/A	#N/A	0.924231	1.44837	0.593695	26	ENSG00000157796	WDR19	protein_coding	WD repeat domain 19 [Source:HGNC Symbol;Acc:HGNC:18340]
CD44	#N/A	#N/A	2.76319	1.05444	2.59315	2.62393	0.845739	0.998617	1.79202	1.47774	#N/A	0.545676	#N/A	#N/A	#N/A	#N/A	#N/A	#N/A	#N/A	#N/A	#N/A	#N/A	#N/A	#N/A	#N/A	#N/A	#N/A	#N/A	#N/A	#N/A	#N/A	#N/A	#N/A	#N/A	5.00179	4.35494	4.02576	7.215	4.93786	4.7398	6.60604	4.06946	5.86863	5.27379	5.16797	6.07161	4.97594	6.38164	2.52873	5.8193	2.6083	#N/A	#N/A	#N/A	#N/A	#N/A	#N/A	#N/A	#N/A	#N/A	#N/A	#N/A	#N/A	26	ENSG00000026508	CD44	protein_coding	CD44 molecule (Indian blood group) [Source:HGNC Symbol;Acc:HGNC:1681]
SGPL1	#N/A	#N/A	1.40681	1.04901	1.57794	#N/A	#N/A	0.787803	1.50275	1.0072	0.717095	#N/A	#N/A	#N/A	#N/A	#N/A	#N/A	#N/A	#N/A	#N/A	#N/A	#N/A	#N/A	#N/A	#N/A	1.07287	#N/A	#N/A	#N/A	#N/A	#N/A	#N/A	#N/A	#N/A	1.37854	2.50515	1.16141	1.44127	1.62283	1.08552	1.34243	1.5643	1.43484	1.72267	1.73948	1.2398	1.38074	1.4373	1.1767	1.52837	1.47234	#N/A	#N/A	#N/A	#N/A	#N/A	0.279205	#N/A	#N/A	#N/A	#N/A	#N/A	#N/A	26	ENSG00000166224	SGPL1	protein_coding	sphingosine-1-phosphate lyase 1 [Source:HGNC Symbol;Acc:HGNC:10817]
CCBE1	#N/A	#N/A	#N/A	0.129736	#N/A	#N/A	#N/A	0.0867047	#N/A	#N/A	#N/A	0.0735082	#N/A	#N/A	#N/A	#N/A	#N/A	#N/A	#N/A	#N/A	#N/A	#N/A	#N/A	#N/A	#N/A	#N/A	#N/A	0.15426	0.182156	#N/A	0.180642	#N/A	0.051317	#N/A	0.253547	0.112169	0.499114	0.311646	0.760514	0.411729	4.35323	0.209725	3.87315	0.265471	0.173091	0.226936	2.81478	0.34063	#N/A	0.779677	0.259204	0.551381	0.106238	#N/A	#N/A	#N/A	#N/A	#N/A	#N/A	#N/A	#N/A	0.154263	#N/A	26	ENSG00000183287	CCBE1	protein_coding	collagen and calcium binding EGF domains 1 [Source:HGNC Symbol;Acc:HGNC:29426]
HPS3	#N/A	#N/A	#N/A	#N/A	1.42976	#N/A	#N/A	0.867952	0.807979	1.89074	#N/A	#N/A	#N/A	#N/A	#N/A	#N/A	#N/A	#N/A	#N/A	#N/A	#N/A	#N/A	0.938411	#N/A	#N/A	0.736526	#N/A	#N/A	#N/A	#N/A	#N/A	#N/A	#N/A	0.867003	2.87302	1.65525	3.27599	2.93182	3.33448	3.51487	2.81206	2.97651	2.99977	2.29037	2.83963	2.3558	2.84163	2.93478	1.89048	3.21376	2.38459	#N/A	#N/A	#N/A	1.22695	#N/A	#N/A	#N/A	#N/A	#N/A	1.00686	#N/A	#N/A	26	ENSG00000163755	HPS3	protein_coding	HPS3 biogenesis of lysosomal organelles complex 2 subunit 1 [Source:HGNC Symbol;Acc:HGNC:15597]
MYLK-AS1	#N/A	#N/A	1.14348	#N/A	0.238301	#N/A	#N/A	0.420753	#N/A	0.972806	#N/A	#N/A	#N/A	1.06965	1.07901	0.140234	#N/A	0.110808	#N/A	0.03972	#N/A	#N/A	#N/A	#N/A	#N/A	#N/A	#N/A	#N/A	#N/A	#N/A	#N/A	0.0840202	#N/A	#N/A	1.95165	0.130149	1.54471	1.39222	1.1101	1.17545	1.55471	1.65869	1.13399	1.39104	1.50388	0.899971	1.21484	1.57805	#N/A	1.58876	1.4045	#N/A	#N/A	#N/A	#N/A	#N/A	#N/A	#N/A	#N/A	#N/A	#N/A	#N/A	#N/A	26	ENSG00000239523	MYLK-AS1	lncRNA	MYLK antisense RNA 1 [Source:HGNC Symbol;Acc:HGNC:42440]
JUND	#N/A	#N/A	1.51681	#N/A	#N/A	#N/A	2.11441	#N/A	2.01956	3.44958	0.869352	0.702572	#N/A	#N/A	#N/A	#N/A	#N/A	#N/A	#N/A	#N/A	#N/A	#N/A	#N/A	#N/A	#N/A	2.76887	0.920479	#N/A	#N/A	#N/A	#N/A	#N/A	#N/A	#N/A	5.49387	3.11002	5.98386	4.66689	3.86706	4.18114	4.96247	5.27109	4.46344	4.32235	4.15249	4.59937	4.74507	5.34736	1.35972	5.14199	3.58057	#N/A	#N/A	#N/A	#N/A	#N/A	#N/A	#N/A	#N/A	#N/A	1.0263	#N/A	#N/A	26	ENSG00000130522	JUND	protein_coding	JunD proto-oncogene, AP-1 transcription factor subunit [Source:HGNC Symbol;Acc:HGNC:6206]
IFT74	#N/A	#N/A	1.39361	#N/A	1.16796	1.78431	0.988636	#N/A	1.25865	#N/A	0.597845	0.546306	#N/A	#N/A	#N/A	#N/A	#N/A	#N/A	#N/A	#N/A	#N/A	#N/A	#N/A	#N/A	#N/A	0.94112	#N/A	#N/A	#N/A	#N/A	#N/A	#N/A	#N/A	#N/A	0.869657	#N/A	0.968184	0.711783	0.793132	0.809998	0.698013	#N/A	0.648446	0.835081	0.717858	0.784851	0.613505	0.764272	#N/A	0.692841	0.632576	#N/A	#N/A	#N/A	#N/A	#N/A	0.320217	#N/A	0.830629	#N/A	#N/A	0.778479	1.77839	26	ENSG00000096872	IFT74	protein_coding	intraflagellar transport 74 [Source:HGNC Symbol;Acc:HGNC:21424]
NSA2	#N/A	#N/A	0.820141	0.144356	0.142035	#N/A	0.114575	#N/A	0.130533	#N/A	#N/A	#N/A	#N/A	#N/A	#N/A	#N/A	#N/A	#N/A	#N/A	#N/A	#N/A	#N/A	#N/A	#N/A	#N/A	#N/A	0.132981	#N/A	#N/A	#N/A	#N/A	#N/A	#N/A	#N/A	1.6243	0.119905	1.71853	1.908	1.14946	1.19132	1.33613	1.09599	1.82115	0.759928	0.499729	#N/A	1.90127	2.05895	#N/A	1.69691	1.35196	1.02062	#N/A	#N/A	0.0927452	#N/A	#N/A	0.081142	0.0609723	#N/A	0.0670459	#N/A	#N/A	26	ENSG00000164346	NSA2	protein_coding	NSA2 ribosome biogenesis factor [Source:HGNC Symbol;Acc:HGNC:30728]
ITGB1BP1	#N/A	#N/A	#N/A	#N/A	#N/A	#N/A	#N/A	#N/A	1.24083	1.29981	1.21042	0.947216	#N/A	#N/A	#N/A	#N/A	#N/A	#N/A	#N/A	#N/A	#N/A	#N/A	#N/A	#N/A	#N/A	1.19096	0.874207	1.4123	0.949063	#N/A	#N/A	#N/A	#N/A	#N/A	1.78407	1.75316	2.39785	2.01544	2.42896	2.31505	2.15082	1.80777	1.87937	1.82621	2.17318	1.79962	1.70109	1.85147	1.83576	1.92451	2.10954	#N/A	#N/A	#N/A	#N/A	#N/A	#N/A	#N/A	#N/A	#N/A	#N/A	#N/A	1.6713	26	ENSG00000119185	ITGB1BP1	protein_coding	integrin subunit beta 1 binding protein 1 [Source:HGNC Symbol;Acc:HGNC:23927]
IDNK	#N/A	#N/A	1.11756	#N/A	1.00588	0.974908	#N/A	#N/A	0.358328	1.0768	#N/A	#N/A	0.82474	#N/A	#N/A	#N/A	#N/A	#N/A	#N/A	#N/A	#N/A	#N/A	#N/A	#N/A	#N/A	#N/A	#N/A	#N/A	1.23302	#N/A	#N/A	#N/A	0.960301	#N/A	1.08268	#N/A	1.34476	1.38897	0.974887	1.27895	1.03947	1.17518	0.970944	1.31158	#N/A	1.09226	0.899777	1.28103	#N/A	0.98509	0.703371	1.16412	1.41063	#N/A	#N/A	#N/A	0.122487	#N/A	#N/A	#N/A	0.735639	#N/A	#N/A	26	ENSG00000148057	IDNK	protein_coding	IDNK gluconokinase [Source:HGNC Symbol;Acc:HGNC:31367]
MAGED2	#N/A	#N/A	1.40992	#N/A	#N/A	#N/A	#N/A	#N/A	0.356727	1.18759	0.113384	#N/A	#N/A	#N/A	#N/A	#N/A	#N/A	#N/A	#N/A	#N/A	#N/A	#N/A	#N/A	#N/A	#N/A	0.176034	0.721755	0.34172	0.631552	0.107004	#N/A	#N/A	#N/A	#N/A	2.53697	#N/A	3.60947	3.21799	3.0498	2.26697	2.82226	1.80393	4.3488	2.64285	3.51669	0.770074	3.94893	3.69293	#N/A	5.10395	1.73311	#N/A	#N/A	#N/A	#N/A	#N/A	#N/A	#N/A	#N/A	#N/A	#N/A	0.52183	0.225641	26	ENSG00000102316	MAGED2	protein_coding	MAGE family member D2 [Source:HGNC Symbol;Acc:HGNC:16353]
OAZ2	#N/A	#N/A	0.331906	#N/A	#N/A	0.218688	0.121886	#N/A	0.118232	#N/A	0.104836	#N/A	#N/A	1.95049	0.0932103	0.0646352	#N/A	0.023429	0.0128431	0.0346522	0.011289	#N/A	#N/A	0.00671039	#N/A	#N/A	#N/A	#N/A	#N/A	#N/A	#N/A	#N/A	#N/A	#N/A	0.96167	#N/A	2.09425	1.31808	1.23142	#N/A	1.21489	0.773384	2.06984	0.925138	0.966878	0.347073	1.88312	1.46597	#N/A	1.78274	#N/A	#N/A	#N/A	#N/A	#N/A	#N/A	#N/A	#N/A	#N/A	#N/A	#N/A	#N/A	#N/A	26	ENSG00000180304	OAZ2	protein_coding	ornithine decarboxylase antizyme 2 [Source:HGNC Symbol;Acc:HGNC:8096]
IFT122	#N/A	#N/A	0.756886	#N/A	#N/A	#N/A	#N/A	#N/A	0.877095	1.56297	0.977246	#N/A	#N/A	#N/A	#N/A	#N/A	#N/A	#N/A	#N/A	#N/A	#N/A	#N/A	#N/A	#N/A	#N/A	0.837812	1.12971	1.20404	1.05215	#N/A	#N/A	#N/A	#N/A	#N/A	2.34216	0.982429	2.65693	2.786	2.88798	2.6241	2.33392	2.04842	3.01008	3.03156	3.76962	2.5303	3.01933	2.98715	1.11608	3.0709	2.53738	#N/A	#N/A	#N/A	#N/A	#N/A	#N/A	#N/A	#N/A	#N/A	#N/A	1.5537	#N/A	26	ENSG00000163913	IFT122	protein_coding	intraflagellar transport 122 [Source:HGNC Symbol;Acc:HGNC:13556]
LRRK1	#N/A	#N/A	#N/A	#N/A	1.02924	#N/A	#N/A	#N/A	#N/A	2.27355	#N/A	#N/A	#N/A	#N/A	#N/A	#N/A	#N/A	#N/A	#N/A	#N/A	#N/A	#N/A	#N/A	#N/A	#N/A	#N/A	#N/A	#N/A	#N/A	#N/A	#N/A	#N/A	#N/A	1.59106	3.56366	#N/A	2.83103	3.07285	3.06499	2.79542	2.97209	2.86898	3.15462	3.76265	3.24303	1.93451	2.6362	2.90247	1.47867	2.95863	3.31117	1.55736	2.67739	0.801973	1.32831	#N/A	#N/A	#N/A	#N/A	#N/A	1.19311	0.862242	0.546805	26	ENSG00000154237	LRRK1	protein_coding	leucine rich repeat kinase 1 [Source:HGNC Symbol;Acc:HGNC:18608]
HTRA1	#N/A	#N/A	0.862033	#N/A	#N/A	#N/A	#N/A	#N/A	#N/A	2.34154	#N/A	0.118026	#N/A	#N/A	#N/A	#N/A	#N/A	#N/A	#N/A	#N/A	#N/A	#N/A	#N/A	#N/A	#N/A	#N/A	#N/A	0.547374	0.417342	#N/A	#N/A	#N/A	#N/A	#N/A	0.431101	0.18972	0.451113	0.337329	6.59877	7.26444	9.22032	5.29853	6.99926	5.41854	0.51708	0.415235	5.28768	0.335962	0.84267	5.00175	5.40693	1.43487	#N/A	#N/A	0.327204	#N/A	#N/A	#N/A	#N/A	#N/A	0.500519	0.382599	#N/A	26	ENSG00000166033	HTRA1	protein_coding	HtrA serine peptidase 1 [Source:HGNC Symbol;Acc:HGNC:9476]
CARHSP1	#N/A	#N/A	#N/A	#N/A	#N/A	#N/A	#N/A	#N/A	#N/A	1.18905	#N/A	#N/A	#N/A	#N/A	#N/A	#N/A	#N/A	#N/A	#N/A	#N/A	#N/A	#N/A	#N/A	#N/A	#N/A	#N/A	1.39077	1.71609	0.787591	#N/A	0.59332	#N/A	0.802021	0.696041	1.72865	#N/A	2.2686	1.79976	2.00753	1.78056	1.74912	1.73401	1.81806	1.70595	2.12385	2.26817	1.89045	1.90393	2.31888	1.90697	1.75209	1.21135	#N/A	#N/A	#N/A	0.740079	#N/A	#N/A	#N/A	#N/A	0.796458	#N/A	#N/A	26	ENSG00000153048	CARHSP1	protein_coding	calcium regulated heat stable protein 1 [Source:HGNC Symbol;Acc:HGNC:17150]
TMEM263	#N/A	#N/A	#N/A	#N/A	#N/A	#N/A	1.10425	#N/A	#N/A	1.26605	#N/A	0.509942	#N/A	#N/A	#N/A	#N/A	#N/A	#N/A	#N/A	#N/A	#N/A	#N/A	#N/A	#N/A	#N/A	#N/A	1.41925	1.13706	2.365	0.381133	0.534096	#N/A	#N/A	0.772158	1.64896	#N/A	2.21989	1.68842	1.70299	1.68558	1.54269	1.49944	1.32077	1.79148	1.39839	1.31995	1.26503	1.51562	#N/A	1.33201	1.14158	#N/A	#N/A	#N/A	#N/A	0.742525	#N/A	#N/A	#N/A	#N/A	#N/A	#N/A	0.905139	26	ENSG00000151135	TMEM263	protein_coding	transmembrane protein 263 [Source:HGNC Symbol;Acc:HGNC:28281]
NBL1	#N/A	#N/A	#N/A	#N/A	#N/A	#N/A	#N/A	#N/A	#N/A	1.76497	#N/A	#N/A	#N/A	#N/A	#N/A	#N/A	#N/A	#N/A	#N/A	#N/A	#N/A	#N/A	#N/A	#N/A	#N/A	0.220153	1.24923	1.08018	1.16352	#N/A	1.67606	#N/A	1.77229	0.343579	9.49766	0.439736	8.51876	10.1046	6.99929	10.057	11.3657	7.16515	0.653107	7.78719	6.65086	0.492042	7.78733	8.79679	1.06586	8.01872	10.3455	#N/A	#N/A	#N/A	#N/A	#N/A	#N/A	#N/A	#N/A	#N/A	#N/A	0.609743	#N/A	26	ENSG00000158747	NBL1	protein_coding	NBL1, DAN family BMP antagonist [Source:HGNC Symbol;Acc:HGNC:7650]
ZNF135	#N/A	#N/A	0.787877	#N/A	0.981408	#N/A	#N/A	#N/A	#N/A	1.40297	#N/A	#N/A	#N/A	#N/A	0.798368	#N/A	#N/A	#N/A	#N/A	#N/A	0.0277246	#N/A	#N/A	0.0322856	#N/A	0.584523	3.33956	1.53726	1.43962	#N/A	#N/A	#N/A	#N/A	0.729413	1.20186	#N/A	1.51585	1.23971	1.45491	1.00892	1.10569	#N/A	1.66408	1.31895	1.5873	0.905049	1.34095	1.53247	#N/A	1.77753	1.3801	#N/A	#N/A	#N/A	#N/A	#N/A	#N/A	#N/A	#N/A	#N/A	#N/A	1.17502	#N/A	26	ENSG00000176293	ZNF135	protein_coding	zinc finger protein 135 [Source:HGNC Symbol;Acc:HGNC:12919]
SIRPA	#N/A	#N/A	0.237179	#N/A	0.12138	#N/A	#N/A	#N/A	#N/A	0.269241	#N/A	#N/A	#N/A	#N/A	#N/A	#N/A	#N/A	#N/A	#N/A	#N/A	#N/A	#N/A	#N/A	#N/A	#N/A	#N/A	#N/A	#N/A	#N/A	#N/A	0.319733	#N/A	#N/A	#N/A	0.613126	0.0905229	0.283114	0.898834	0.989639	0.793445	4.01597	0.158179	1.54653	0.235986	0.245801	0.142194	1.02167	1.37909	0.127641	0.810339	0.391848	0.215517	0.186633	#N/A	#N/A	#N/A	#N/A	#N/A	#N/A	#N/A	0.0467076	0.112662	0.10208	26	ENSG00000198053	SIRPA	protein_coding	signal regulatory protein alpha [Source:HGNC Symbol;Acc:HGNC:9662]
#259437	#N/A	#N/A	#N/A	#N/A	#N/A	#N/A	#N/A	#N/A	#N/A	0.240623	#N/A	#N/A	#N/A	#N/A	#N/A	#N/A	#N/A	#N/A	#N/A	#N/A	#N/A	#N/A	#N/A	#N/A	#N/A	0.0540818	0.158775	0.123595	#N/A	#N/A	#N/A	#N/A	#N/A	0.0440277	0.214085	#N/A	0.168013	0.183146	0.33076	0.18683	0.229407	0.197722	0.236806	0.159841	0.197386	0.174859	0.206919	0.212521	0.12494	0.177724	0.218638	0.186375	0.0436965	0.0487271	#N/A	#N/A	#N/A	#N/A	#N/A	#N/A	0.0464406	0.104092	#N/A	26	ENSG00000259437		lncRNA	novel transcript
ITPKC	#N/A	#N/A	#N/A	#N/A	#N/A	0.460695	#N/A	#N/A	#N/A	1.27802	#N/A	#N/A	#N/A	#N/A	#N/A	#N/A	#N/A	#N/A	#N/A	#N/A	#N/A	#N/A	#N/A	#N/A	#N/A	0.233198	0.697552	0.612923	0.523886	#N/A	1.2672	#N/A	#N/A	0.18292	1.57072	#N/A	1.67468	1.46226	1.51695	1.302	1.62596	1.46929	1.53139	1.45802	1.9223	1.74236	1.67659	1.93225	0.500533	1.68045	1.21948	#N/A	0.832695	#N/A	0.298961	#N/A	#N/A	#N/A	#N/A	#N/A	#N/A	#N/A	#N/A	26	ENSG00000086544	ITPKC	protein_coding	inositol-trisphosphate 3-kinase C [Source:HGNC Symbol;Acc:HGNC:14897]
SLC44A3	#N/A	#N/A	0.0992487	0.074769	0.121056	0.12114	0.080246	#N/A	#N/A	0.0575044	#N/A	#N/A	#N/A	#N/A	0.0106861	#N/A	#N/A	#N/A	#N/A	#N/A	#N/A	#N/A	#N/A	#N/A	#N/A	#N/A	0.138367	0.108185	#N/A	#N/A	#N/A	#N/A	#N/A	#N/A	0.160314	#N/A	0.127049	0.175628	0.191693	0.1537	1.44667	0.150539	4.70255	0.146926	0.153329	0.146861	0.131905	0.16405	#N/A	0.161662	0.143384	0.528133	#N/A	#N/A	#N/A	#N/A	#N/A	#N/A	#N/A	#N/A	#N/A	0.109104	#N/A	26	ENSG00000143036	SLC44A3	protein_coding	solute carrier family 44 member 3 [Source:HGNC Symbol;Acc:HGNC:28689]
KLF8	#N/A	#N/A	#N/A	#N/A	#N/A	#N/A	#N/A	#N/A	#N/A	1.26162	#N/A	#N/A	#N/A	0.669886	#N/A	#N/A	#N/A	#N/A	#N/A	#N/A	#N/A	#N/A	#N/A	#N/A	#N/A	0.155772	0.771911	0.240566	0.671521	#N/A	0.915443	#N/A	#N/A	#N/A	3.62587	0.296112	1.89334	3.23455	1.15856	2.67373	4.43967	4.02309	0.791323	1.31836	1.14256	1.09033	0.914775	1.21726	0.686679	0.785365	3.38146	#N/A	#N/A	#N/A	#N/A	#N/A	#N/A	#N/A	#N/A	#N/A	#N/A	0.432875	0.139228	26	ENSG00000102349	KLF8	protein_coding	Kruppel like factor 8 [Source:HGNC Symbol;Acc:HGNC:6351]
#232993	#N/A	#N/A	0.150811	0.104858	#N/A	#N/A	#N/A	#N/A	#N/A	0.113519	#N/A	#N/A	#N/A	#N/A	#N/A	#N/A	#N/A	#N/A	#N/A	#N/A	#N/A	#N/A	#N/A	#N/A	#N/A	0.0659242	0.12755	#N/A	0.114529	#N/A	0.0644525	#N/A	#N/A	#N/A	0.17804	#N/A	0.179365	0.180629	0.182852	0.180034	0.193965	0.162236	0.192228	0.149515	0.161276	0.136607	0.166944	0.176554	0.117097	0.178836	0.184188	0.106228	0.0635487	#N/A	#N/A	#N/A	#N/A	#N/A	#N/A	#N/A	0.0477877	#N/A	#N/A	26	ENSG00000232993		lncRNA	novel transcript
TRIM6	#N/A	#N/A	#N/A	#N/A	#N/A	#N/A	#N/A	#N/A	#N/A	0.0833261	#N/A	#N/A	#N/A	#N/A	#N/A	#N/A	#N/A	#N/A	0.0103552	#N/A	#N/A	#N/A	#N/A	#N/A	#N/A	0.0795313	0.156571	0.121175	#N/A	#N/A	0.107462	#N/A	0.0556262	0.0576916	0.18729	#N/A	0.180535	0.171482	0.205174	0.182566	3.84507	0.155634	0.799804	0.147634	0.139727	0.147709	0.187517	0.199945	0.124259	0.191764	0.176994	0.240378	0.0582618	#N/A	#N/A	#N/A	#N/A	#N/A	#N/A	#N/A	#N/A	#N/A	#N/A	26	ENSG00000121236	TRIM6	protein_coding	tripartite motif containing 6 [Source:HGNC Symbol;Acc:HGNC:16277]
#287255	#N/A	#N/A	#N/A	0.0861358	0.0904215	#N/A	#N/A	#N/A	#N/A	0.087548	#N/A	#N/A	#N/A	#N/A	#N/A	#N/A	#N/A	#N/A	#N/A	#N/A	#N/A	#N/A	#N/A	#N/A	#N/A	0.0510618	0.104117	#N/A	#N/A	#N/A	0.0484224	#N/A	0.0372144	0.0377335	0.117553	0.0767408	0.124248	0.127239	0.132155	0.131754	0.146704	0.133815	0.121339	0.121307	0.107867	0.116404	0.141808	0.131293	0.100812	0.113856	0.154903	#N/A	#N/A	#N/A	#N/A	#N/A	#N/A	#N/A	#N/A	#N/A	#N/A	0.0969608	#N/A	26	ENSG00000287255		lncRNA	novel transcript, antisense to SLC8A1
TUBG2	#N/A	#N/A	0.982353	1.30181	0.682717	0.245117	#N/A	#N/A	#N/A	1.13328	#N/A	#N/A	#N/A	#N/A	#N/A	#N/A	#N/A	#N/A	#N/A	#N/A	#N/A	#N/A	#N/A	#N/A	#N/A	0.166889	1.11311	0.369267	0.324419	#N/A	#N/A	#N/A	#N/A	#N/A	1.75934	0.323824	1.90918	1.70558	1.10368	1.7972	1.76003	1.81342	1.19987	2.41697	1.64192	#N/A	1.28251	1.31275	#N/A	1.43853	1.62148	#N/A	#N/A	#N/A	#N/A	#N/A	#N/A	#N/A	#N/A	#N/A	#N/A	0.442938	0.165601	26	ENSG00000037042	TUBG2	protein_coding	tubulin gamma 2 [Source:HGNC Symbol;Acc:HGNC:12419]
DENND4C	#N/A	#N/A	#N/A	#N/A	#N/A	#N/A	#N/A	#N/A	#N/A	0.517645	0.966629	0.727034	#N/A	#N/A	#N/A	#N/A	#N/A	#N/A	#N/A	0.675485	#N/A	#N/A	#N/A	#N/A	#N/A	#N/A	#N/A	#N/A	#N/A	#N/A	#N/A	#N/A	0.529721	0.691809	0.754601	#N/A	0.645784	0.736931	0.63075	0.739948	0.729587	0.890017	0.561115	0.739323	0.661763	0.796037	0.600405	0.734538	0.77579	0.718593	0.844065	#N/A	0.630585	#N/A	#N/A	#N/A	#N/A	0.851699	#N/A	#N/A	0.704791	0.921192	#N/A	26	ENSG00000137145	DENND4C	protein_coding	DENN domain containing 4C [Source:HGNC Symbol;Acc:HGNC:26079]
#250250	#N/A	#N/A	#N/A	#N/A	#N/A	#N/A	#N/A	#N/A	#N/A	0.351435	#N/A	#N/A	#N/A	#N/A	#N/A	#N/A	#N/A	#N/A	#N/A	#N/A	#N/A	#N/A	#N/A	#N/A	#N/A	#N/A	0.191432	0.146365	0.150335	#N/A	#N/A	#N/A	#N/A	#N/A	0.282346	0.101058	0.278885	0.290584	0.27905	0.260558	0.337005	0.249538	0.315851	0.264118	0.230305	0.218108	0.38125	0.256687	#N/A	0.269306	0.248374	0.705605	#N/A	0.0478018	0.0802147	#N/A	#N/A	0.0861648	#N/A	#N/A	#N/A	0.151283	0.123576	26	ENSG00000250250		lncRNA	uncharacterized LOC101929472 [Source:NCBI gene (formerly Entrezgene);Acc:101929472]
MTHFD1L	#N/A	#N/A	#N/A	#N/A	#N/A	#N/A	#N/A	#N/A	#N/A	0.973327	#N/A	#N/A	#N/A	#N/A	#N/A	#N/A	#N/A	#N/A	#N/A	#N/A	0.00949898	#N/A	#N/A	#N/A	#N/A	0.0759259	#N/A	#N/A	#N/A	#N/A	#N/A	#N/A	#N/A	0.247161	4.6793	0.119226	2.44495	5.03069	2.96014	3.45789	5.13845	3.5689	4.33817	3.54972	0.731588	0.466009	3.4604	5.04351	0.230979	4.03495	4.46808	1.05688	0.744704	#N/A	0.121448	#N/A	#N/A	0.180173	#N/A	#N/A	0.199286	#N/A	#N/A	26	ENSG00000120254	MTHFD1L	protein_coding	methylenetetrahydrofolate dehydrogenase (NADP+ dependent) 1 like [Source:HGNC Symbol;Acc:HGNC:21055]
EGR1	#N/A	#N/A	0.864348	#N/A	#N/A	#N/A	#N/A	#N/A	#N/A	0.458231	0.092553	#N/A	#N/A	#N/A	#N/A	#N/A	#N/A	#N/A	#N/A	#N/A	#N/A	#N/A	#N/A	#N/A	0.0131373	#N/A	0.178387	0.103354	#N/A	#N/A	#N/A	#N/A	0.0672791	#N/A	0.206784	#N/A	0.396168	0.279507	1.00933	0.368401	0.42668	0.212079	0.409919	0.339411	0.171269	0.158444	0.6989	0.501526	0.178419	0.257618	0.701383	#N/A	0.125699	#N/A	#N/A	#N/A	#N/A	#N/A	#N/A	#N/A	0.062697	0.157091	#N/A	26	ENSG00000120738	EGR1	protein_coding	early growth response 1 [Source:HGNC Symbol;Acc:HGNC:3238]
SHC2	#N/A	#N/A	#N/A	#N/A	#N/A	#N/A	#N/A	#N/A	#N/A	0.970842	#N/A	#N/A	#N/A	#N/A	#N/A	#N/A	#N/A	#N/A	#N/A	#N/A	#N/A	#N/A	#N/A	#N/A	#N/A	0.262727	1.75153	0.505062	0.415829	#N/A	0.927136	#N/A	#N/A	0.181328	5.00887	0.240112	4.60575	5.44683	3.70036	4.54992	5.46629	4.54538	4.21142	3.99126	3.99283	1.83504	3.38844	4.41681	0.82717	3.11592	5.14408	#N/A	#N/A	#N/A	#N/A	#N/A	#N/A	#N/A	#N/A	#N/A	#N/A	0.254028	0.18526	26	ENSG00000129946	SHC2	protein_coding	SHC adaptor protein 2 [Source:HGNC Symbol;Acc:HGNC:29869]
MCOLN3	#N/A	#N/A	0.206597	#N/A	0.161434	0.179467	#N/A	#N/A	#N/A	0.160868	0.0774505	#N/A	#N/A	#N/A	#N/A	#N/A	#N/A	#N/A	#N/A	#N/A	#N/A	#N/A	#N/A	#N/A	#N/A	#N/A	#N/A	#N/A	0.158944	#N/A	#N/A	#N/A	#N/A	#N/A	0.28463	0.133259	0.26538	0.241628	0.264931	0.227045	0.297883	0.241222	0.280106	0.236709	0.251436	0.205326	0.300171	0.291607	#N/A	0.234079	0.257796	0.139412	#N/A	0.0553648	0.0861143	0.0499343	#N/A	#N/A	#N/A	#N/A	#N/A	#N/A	#N/A	26	ENSG00000055732	MCOLN3	protein_coding	mucolipin TRP cation channel 3 [Source:HGNC Symbol;Acc:HGNC:13358]
GNAO1	#N/A	#N/A	2.40393	0.302153	0.141828	0.179487	0.094045	#N/A	#N/A	0.771257	#N/A	0.0683081	#N/A	#N/A	#N/A	#N/A	#N/A	#N/A	#N/A	#N/A	#N/A	#N/A	#N/A	#N/A	#N/A	#N/A	0.184194	0.151456	0.199543	#N/A	#N/A	#N/A	#N/A	#N/A	4.01223	0.129277	3.55381	1.18305	3.90073	4.58085	5.15718	0.449769	4.99117	0.677928	0.343246	0.194279	4.72762	4.04599	#N/A	4.07357	4.45299	#N/A	#N/A	#N/A	#N/A	#N/A	#N/A	#N/A	#N/A	#N/A	#N/A	#N/A	#N/A	26	ENSG00000087258	GNAO1	protein_coding	G protein subunit alpha o1 [Source:HGNC Symbol;Acc:HGNC:4389]
VSIR	#N/A	#N/A	#N/A	#N/A	#N/A	#N/A	#N/A	#N/A	#N/A	0.655379	#N/A	#N/A	#N/A	2.75193	#N/A	1.23722	#N/A	2.1812	#N/A	#N/A	#N/A	0.0606782	#N/A	#N/A	#N/A	#N/A	#N/A	#N/A	#N/A	#N/A	#N/A	#N/A	#N/A	#N/A	4.13186	0.992735	4.08649	4.08364	4.47523	4.58273	4.50356	3.62312	4.81971	3.49358	5.44324	2.417	3.57204	3.84895	1.75124	3.92184	4.92061	1.69536	#N/A	#N/A	0.556779	0.390041	#N/A	#N/A	#N/A	#N/A	0.801172	#N/A	#N/A	26	ENSG00000107738	VSIR	protein_coding	V-set immunoregulatory receptor [Source:HGNC Symbol;Acc:HGNC:30085]
SKAP2	#N/A	#N/A	#N/A	#N/A	#N/A	#N/A	#N/A	#N/A	#N/A	0.575095	#N/A	#N/A	#N/A	0.430091	#N/A	#N/A	#N/A	#N/A	#N/A	#N/A	#N/A	#N/A	0.536636	#N/A	#N/A	#N/A	#N/A	#N/A	#N/A	#N/A	3.09422	#N/A	1.86233	1.55936	2.00737	1.4411	2.52109	1.84765	2.95152	2.26472	1.81119	2.25107	2.42637	1.7404	2.06339	1.86464	2.04791	2.58188	#N/A	2.42396	1.9037	0.697677	#N/A	#N/A	0.936759	#N/A	#N/A	#N/A	#N/A	#N/A	1.00084	1.13731	#N/A	26	ENSG00000005020	SKAP2	protein_coding	src kinase associated phosphoprotein 2 [Source:HGNC Symbol;Acc:HGNC:15687]
LOXL4	#N/A	#N/A	0.118233	0.103218	0.11288	0.159762	#N/A	#N/A	#N/A	#N/A	#N/A	#N/A	#N/A	#N/A	#N/A	#N/A	#N/A	#N/A	#N/A	#N/A	#N/A	#N/A	#N/A	#N/A	#N/A	#N/A	0.130573	0.0960091	#N/A	#N/A	#N/A	#N/A	#N/A	#N/A	0.737916	#N/A	0.984676	1.76652	1.71686	1.4887	2.07068	0.581105	1.4796	0.520068	0.69018	0.10002	1.26727	1.69374	#N/A	1.08323	1.33313	0.174679	0.0438076	#N/A	0.077978	#N/A	#N/A	#N/A	#N/A	#N/A	#N/A	0.132908	0.0853451	26	ENSG00000138131	LOXL4	protein_coding	lysyl oxidase like 4 [Source:HGNC Symbol;Acc:HGNC:17171]
NPNT	#N/A	#N/A	1.71082	#N/A	0.173691	0.199825	#N/A	#N/A	#N/A	#N/A	#N/A	#N/A	#N/A	0.16124	0.0372176	0.016233	#N/A	0.0256623	#N/A	0.0347249	0.0114857	#N/A	#N/A	#N/A	#N/A	#N/A	0.19217	0.146351	0.193566	#N/A	0.620226	#N/A	0.0601058	#N/A	1.21075	#N/A	1.16392	#N/A	2.38704	1.11339	0.678412	#N/A	3.21419	#N/A	0.922257	#N/A	2.09551	1.66067	#N/A	2.2437	#N/A	#N/A	#N/A	#N/A	0.109855	#N/A	#N/A	#N/A	#N/A	#N/A	#N/A	0.179534	#N/A	26	ENSG00000168743	NPNT	protein_coding	nephronectin [Source:HGNC Symbol;Acc:HGNC:27405]
SLC8A1	#N/A	#N/A	1.12169	#N/A	2.28039	2.8266	#N/A	#N/A	#N/A	#N/A	#N/A	#N/A	#N/A	#N/A	0.593716	#N/A	#N/A	#N/A	#N/A	#N/A	#N/A	#N/A	#N/A	#N/A	#N/A	#N/A	#N/A	#N/A	#N/A	#N/A	1.79871	#N/A	2.63297	2.03562	6.7215	6.37113	4.95435	8.8428	4.28084	5.63484	7.04568	7.83571	5.76493	4.3899	6.3107	4.49424	5.60019	6.77308	1.59753	5.31688	5.59132	#N/A	#N/A	#N/A	#N/A	#N/A	#N/A	#N/A	#N/A	#N/A	#N/A	2.36569	1.51213	26	ENSG00000183023	SLC8A1	protein_coding	solute carrier family 8 member A1 [Source:HGNC Symbol;Acc:HGNC:11068]
MYLK	#N/A	#N/A	0.918028	#N/A	0.574593	#N/A	#N/A	#N/A	#N/A	#N/A	#N/A	#N/A	#N/A	2.55714	1.65232	0.1807	#N/A	0.107643	0.0224724	#N/A	0.0126387	#N/A	0.216367	#N/A	#N/A	#N/A	#N/A	0.397368	0.310831	#N/A	#N/A	#N/A	#N/A	#N/A	3.5944	#N/A	3.75593	4.20383	3.18727	3.30825	4.64377	1.86696	4.51353	3.74754	2.98752	0.305626	4.02412	3.66418	#N/A	4.05267	3.07994	#N/A	#N/A	#N/A	#N/A	#N/A	#N/A	#N/A	#N/A	#N/A	#N/A	#N/A	#N/A	26	ENSG00000065534	MYLK	protein_coding	myosin light chain kinase [Source:HGNC Symbol;Acc:HGNC:7590]
ATP2B4	#N/A	#N/A	#N/A	#N/A	#N/A	#N/A	#N/A	#N/A	#N/A	#N/A	#N/A	#N/A	#N/A	0.44318	#N/A	#N/A	#N/A	0.680956	#N/A	#N/A	#N/A	#N/A	0.70721	#N/A	#N/A	1.29183	0.984937	0.775947	#N/A	1.76019	#N/A	#N/A	#N/A	0.689876	2.07803	1.49314	2.37675	2.18859	2.96988	2.4783	2.08963	1.69748	2.60421	2.30393	2.77155	2.20224	2.24701	2.46017	1.64241	2.67744	0.991547	0.499897	#N/A	#N/A	#N/A	#N/A	#N/A	#N/A	#N/A	#N/A	#N/A	#N/A	#N/A	26	ENSG00000058668	ATP2B4	protein_coding	ATPase plasma membrane Ca2+ transporting 4 [Source:HGNC Symbol;Acc:HGNC:817]
MMP28#271447	#N/A	#N/A	#N/A	#N/A	#N/A	#N/A	#N/A	#N/A	#N/A	#N/A	#N/A	#N/A	#N/A	0.036421	0.0225928	0.0107891	#N/A	0.0172656	0.0117392	#N/A	#N/A	#N/A	0.0218365	#N/A	#N/A	#N/A	0.118719	#N/A	#N/A	#N/A	0.143529	#N/A	0.0500647	#N/A	0.190414	#N/A	1.00643	0.186158	0.847756	0.782029	5.20545	0.164996	5.39715	0.18619	0.197859	0.184625	1.01942	0.50441	#N/A	0.43054	0.196843	0.458049	#N/A	#N/A	#N/A	#N/A	#N/A	#N/A	#N/A	#N/A	#N/A	0.135803	#N/A	26	ENSG00000271447	MMP28	protein_coding	matrix metallopeptidase 28 [Source:HGNC Symbol;Acc:HGNC:14366]
MGAT3	#N/A	#N/A	#N/A	#N/A	#N/A	#N/A	#N/A	#N/A	#N/A	#N/A	#N/A	#N/A	#N/A	0.0121099	0.0127553	0.00800015	#N/A	0.00765222	#N/A	#N/A	#N/A	#N/A	0.0147653	#N/A	#N/A	#N/A	0.0646168	0.0864529	0.102172	#N/A	0.0322626	#N/A	0.0313549	#N/A	0.074877	#N/A	0.10015	0.0891374	0.260435	0.107532	3.37628	0.0796826	3.50582	0.0970884	0.079111	0.123439	0.269953	0.162093	#N/A	0.0844946	0.0846798	#N/A	#N/A	#N/A	#N/A	#N/A	#N/A	#N/A	#N/A	#N/A	#N/A	0.0775256	#N/A	26	ENSG00000128268	MGAT3	protein_coding	beta-1,4-mannosyl-glycoprotein 4-beta-N-acetylglucosaminyltransferase [Source:HGNC Symbol;Acc:HGNC:7046]
EPB41L4A	#N/A	#N/A	#N/A	#N/A	#N/A	#N/A	#N/A	#N/A	#N/A	#N/A	#N/A	#N/A	#N/A	#N/A	#N/A	#N/A	#N/A	#N/A	#N/A	#N/A	#N/A	#N/A	0.641734	#N/A	#N/A	2.34722	3.45323	2.61614	2.64281	#N/A	#N/A	#N/A	#N/A	0.922519	7.45028	7.82981	5.2355	7.27688	5.52712	5.89315	7.09622	6.1811	6.76272	3.53481	5.88845	4.08633	5.78816	6.10374	1.77234	5.66319	5.58007	#N/A	#N/A	#N/A	#N/A	#N/A	#N/A	#N/A	#N/A	#N/A	0.777913	2.90724	1.73504	26	ENSG00000129595	EPB41L4A	protein_coding	erythrocyte membrane protein band 4.1 like 4A [Source:HGNC Symbol;Acc:HGNC:13278]
NES	#N/A	#N/A	#N/A	#N/A	#N/A	#N/A	#N/A	#N/A	#N/A	#N/A	#N/A	#N/A	#N/A	3.01248	0.411193	0.170448	#N/A	0.037445	#N/A	#N/A	0.0143511	#N/A	#N/A	#N/A	#N/A	#N/A	0.801712	0.407996	0.403107	#N/A	#N/A	#N/A	0.300329	#N/A	5.58341	0.169383	5.56632	6.48138	4.81423	5.42206	7.78105	0.569164	7.47958	2.01896	0.528325	0.312254	6.37843	7.4901	#N/A	6.24331	3.44332	#N/A	#N/A	#N/A	#N/A	#N/A	#N/A	#N/A	#N/A	#N/A	#N/A	#N/A	0.144614	26	ENSG00000132688	NES	protein_coding	nestin [Source:HGNC Symbol;Acc:HGNC:7756]
ABHD12B	#N/A	#N/A	#N/A	#N/A	#N/A	#N/A	#N/A	#N/A	#N/A	#N/A	#N/A	#N/A	#N/A	#N/A	0.0198026	#N/A	#N/A	#N/A	#N/A	#N/A	#N/A	#N/A	#N/A	#N/A	#N/A	0.0848767	0.0996092	#N/A	0.136792	#N/A	#N/A	#N/A	0.0685713	#N/A	0.208177	0.08157	0.352673	0.367133	0.436435	0.235155	3.11212	0.221714	3.50326	0.219365	0.217561	#N/A	0.372583	0.240614	0.152183	0.407989	0.795428	0.403602	0.0598014	#N/A	0.0860158	#N/A	#N/A	#N/A	#N/A	#N/A	#N/A	0.140687	0.10415	26	ENSG00000131969	ABHD12B	protein_coding	abhydrolase domain containing 12B [Source:HGNC Symbol;Acc:HGNC:19837]
PRRG3	#N/A	#N/A	#N/A	#N/A	#N/A	#N/A	#N/A	#N/A	#N/A	#N/A	#N/A	#N/A	#N/A	#N/A	#N/A	#N/A	#N/A	#N/A	#N/A	#N/A	#N/A	#N/A	#N/A	#N/A	#N/A	0.0673913	0.131048	0.102097	0.120632	#N/A	0.0466158	#N/A	#N/A	#N/A	0.175954	#N/A	0.141285	0.175642	0.184335	0.161461	0.260214	0.143599	0.196426	0.172389	0.166383	0.145183	0.187954	0.149054	0.12322	0.158532	0.145685	0.0695473	0.0581782	0.039986	#N/A	#N/A	#N/A	#N/A	#N/A	#N/A	#N/A	0.118423	0.106763	26	ENSG00000130032	PRRG3	protein_coding	proline rich and Gla domain 3 [Source:HGNC Symbol;Acc:HGNC:30798]
ENC1	#N/A	#N/A	#N/A	#N/A	#N/A	#N/A	#N/A	#N/A	#N/A	#N/A	#N/A	#N/A	#N/A	#N/A	#N/A	#N/A	#N/A	#N/A	#N/A	#N/A	#N/A	#N/A	#N/A	#N/A	#N/A	#N/A	0.168651	0.126338	0.130856	#N/A	0.494248	0.0448749	#N/A	#N/A	1.5853	0.0409574	1.43641	1.39591	1.24477	1.74263	1.56035	0.672463	1.18893	1.00395	0.923911	#N/A	1.02635	1.65763	#N/A	1.17387	1.45696	0.697085	0.103356	#N/A	0.0712522	#N/A	#N/A	#N/A	#N/A	#N/A	0.064373	0.123923	0.141808	26	ENSG00000171617	ENC1	protein_coding	ectodermal-neural cortex 1 [Source:HGNC Symbol;Acc:HGNC:3345]
TCF4	1.26044	1.38877	#N/A	#N/A	#N/A	#N/A	#N/A	#N/A	#N/A	#N/A	#N/A	#N/A	#N/A	#N/A	#N/A	#N/A	#N/A	#N/A	#N/A	#N/A	#N/A	#N/A	#N/A	#N/A	#N/A	1.24561	0.990035	0.882779	1.32477	1.99999	#N/A	#N/A	#N/A	#N/A	1.18983	#N/A	1.02137	1.08454	1.12348	1.28229	0.998906	0.959328	0.80606	1.11602	0.83135	0.81	0.729736	0.741358	0.919849	0.494161	1.22134	#N/A	#N/A	#N/A	#N/A	#N/A	#N/A	#N/A	#N/A	#N/A	#N/A	4.01042	3.68704	25	ENSG00000196628	TCF4	protein_coding	transcription factor 4 [Source:HGNC Symbol;Acc:HGNC:11634]
WIPF1	1.45672	#N/A	#N/A	#N/A	#N/A	#N/A	#N/A	#N/A	#N/A	1.95151	#N/A	#N/A	#N/A	#N/A	#N/A	#N/A	#N/A	#N/A	#N/A	#N/A	#N/A	#N/A	#N/A	#N/A	#N/A	#N/A	#N/A	#N/A	#N/A	#N/A	0.7368	#N/A	1.13227	1.6819	8.64272	6.00296	6.58199	9.21333	6.31003	7.0113	9.84221	7.90598	8.09357	7.02471	7.43731	5.4465	7.59345	7.753	4.11196	8.36666	8.1528	#N/A	#N/A	0.629269	#N/A	1.27049	#N/A	#N/A	#N/A	#N/A	1.33934	#N/A	#N/A	25	ENSG00000115935	WIPF1	protein_coding	WAS/WASL interacting protein family member 1 [Source:HGNC Symbol;Acc:HGNC:12736]
HEG1	1.77	1.01609	#N/A	#N/A	#N/A	#N/A	#N/A	#N/A	#N/A	#N/A	#N/A	#N/A	#N/A	#N/A	#N/A	#N/A	#N/A	#N/A	#N/A	#N/A	#N/A	#N/A	#N/A	#N/A	#N/A	1.45625	1.58277	1.6947	0.93931	#N/A	#N/A	#N/A	#N/A	#N/A	3.08585	2.17654	2.75693	2.86511	3.00863	2.85084	2.87509	2.76777	3.51688	2.99959	3.64787	2.6345	3.03198	3.03209	1.53102	3.50434	2.57376	0.594615	#N/A	#N/A	#N/A	#N/A	#N/A	#N/A	#N/A	#N/A	1.1186	#N/A	#N/A	25	ENSG00000173706	HEG1	protein_coding	heart development protein with EGF like domains 1 [Source:HGNC Symbol;Acc:HGNC:29227]
PRKX	1.40902	#N/A	#N/A	#N/A	#N/A	#N/A	#N/A	#N/A	#N/A	1.03065	#N/A	#N/A	#N/A	1.24435	1.78243	0.822653	#N/A	0.530031	#N/A	#N/A	0.0852084	#N/A	1.07819	#N/A	#N/A	#N/A	#N/A	#N/A	#N/A	#N/A	#N/A	#N/A	#N/A	#N/A	6.69279	0.581664	5.93566	8.14069	5.78907	7.20398	7.88127	6.78089	7.42309	5.79112	7.62442	5.06693	6.83989	8.19115	1.51611	6.11519	6.40754	#N/A	#N/A	#N/A	#N/A	#N/A	#N/A	#N/A	#N/A	#N/A	#N/A	#N/A	#N/A	25	ENSG00000183943	PRKX	protein_coding	protein kinase X-linked [Source:HGNC Symbol;Acc:HGNC:9441]
DPYSL2	1.49936	#N/A	#N/A	#N/A	#N/A	#N/A	#N/A	#N/A	#N/A	1.94698	#N/A	#N/A	#N/A	#N/A	#N/A	#N/A	#N/A	#N/A	#N/A	#N/A	#N/A	#N/A	#N/A	#N/A	#N/A	2.1986	#N/A	#N/A	#N/A	#N/A	0.95426	#N/A	1.17776	0.883487	9.1748	7.70981	8.72267	13.201	7.74492	7.63271	9.51928	7.66288	9.63719	7.59872	7.89743	6.45711	7.10596	7.78614	3.15155	7.82956	8.84629	#N/A	#N/A	#N/A	#N/A	#N/A	#N/A	#N/A	#N/A	#N/A	#N/A	2.18319	1.69629	25	ENSG00000092964	DPYSL2	protein_coding	dihydropyrimidinase like 2 [Source:HGNC Symbol;Acc:HGNC:3014]
IGDCC4	1.09151	0.17994	5.79183	4.36608	3.01361	0.752853	0.524855	3.65515	0.398034	#N/A	0.251462	#N/A	2.16556	#N/A	#N/A	#N/A	#N/A	#N/A	#N/A	#N/A	#N/A	#N/A	#N/A	#N/A	#N/A	#N/A	4.27125	1.45697	1.87514	#N/A	#N/A	#N/A	#N/A	#N/A	#N/A	#N/A	#N/A	#N/A	#N/A	#N/A	#N/A	#N/A	#N/A	#N/A	#N/A	#N/A	#N/A	#N/A	#N/A	#N/A	#N/A	4.13138	3.19878	0.65211	0.357905	0.21817	0.188386	0.294719	0.26717	#N/A	0.897877	0.711042	0.422585	25	ENSG00000103742	IGDCC4	protein_coding	immunoglobulin superfamily DCC subclass member 4 [Source:HGNC Symbol;Acc:HGNC:13770]
ZNF83	1.40725	#N/A	#N/A	#N/A	#N/A	#N/A	#N/A	#N/A	#N/A	1.83941	#N/A	#N/A	#N/A	#N/A	#N/A	#N/A	#N/A	#N/A	#N/A	#N/A	#N/A	#N/A	#N/A	#N/A	#N/A	1.52706	0.896776	0.776634	0.666819	#N/A	#N/A	#N/A	#N/A	#N/A	5.29721	4.29818	4.69592	5.76271	4.50805	5.48697	6.3102	5.51001	4.39443	4.66566	4.08831	4.04095	3.60136	4.41446	2.45939	3.43478	5.35338	#N/A	#N/A	#N/A	#N/A	#N/A	1.65587	#N/A	#N/A	#N/A	1.17081	#N/A	#N/A	25	ENSG00000167766	ZNF83	protein_coding	zinc finger protein 83 [Source:HGNC Symbol;Acc:HGNC:13158]
REPS2	0.055584	#N/A	#N/A	0.4815	#N/A	#N/A	#N/A	0.168194	#N/A	0.709714	#N/A	#N/A	#N/A	#N/A	#N/A	#N/A	#N/A	#N/A	#N/A	#N/A	#N/A	#N/A	#N/A	#N/A	#N/A	#N/A	#N/A	#N/A	#N/A	#N/A	0.829615	#N/A	0.144575	#N/A	2.03061	0.0792255	2.95244	4.03012	3.75208	3.8001	4.82901	0.414084	4.09348	1.57709	0.255886	0.165826	2.81061	3.20713	#N/A	1.95163	3.92792	#N/A	0.403637	#N/A	#N/A	#N/A	#N/A	#N/A	#N/A	#N/A	#N/A	0.153568	0.103814	25	ENSG00000169891	REPS2	protein_coding	RALBP1 associated Eps domain containing 2 [Source:HGNC Symbol;Acc:HGNC:9963]
PHACTR2	1.02136	#N/A	#N/A	#N/A	#N/A	#N/A	#N/A	#N/A	#N/A	0.44945	#N/A	#N/A	#N/A	#N/A	0.624506	#N/A	#N/A	#N/A	#N/A	#N/A	#N/A	#N/A	#N/A	#N/A	#N/A	1.1825	#N/A	#N/A	#N/A	#N/A	0.506911	#N/A	0.715697	0.659905	2.61064	2.16605	2.72143	2.71567	3.01691	2.91824	2.50438	2.53338	2.22597	2.29428	2.20866	2.32935	1.98087	2.14277	1.18126	1.94217	2.37787	#N/A	#N/A	#N/A	#N/A	#N/A	#N/A	#N/A	#N/A	#N/A	1.00896	#N/A	#N/A	25	ENSG00000112419	PHACTR2	protein_coding	phosphatase and actin regulator 2 [Source:HGNC Symbol;Acc:HGNC:20956]
PTPRE	1.46939	#N/A	#N/A	#N/A	#N/A	#N/A	#N/A	#N/A	#N/A	#N/A	#N/A	0.0867871	#N/A	#N/A	#N/A	#N/A	#N/A	#N/A	#N/A	#N/A	#N/A	#N/A	#N/A	#N/A	#N/A	#N/A	#N/A	#N/A	#N/A	#N/A	#N/A	#N/A	#N/A	#N/A	6.18008	7.28247	4.74272	7.09601	5.77958	5.60874	7.42275	5.12368	6.50997	6.32554	7.0218	6.33033	5.31186	6.97438	3.01152	5.58662	5.7622	3.21048	1.23249	#N/A	2.89982	1.53319	#N/A	1.13752	#N/A	#N/A	1.72944	#N/A	#N/A	25	ENSG00000132334	PTPRE	protein_coding	protein tyrosine phosphatase receptor type E [Source:HGNC Symbol;Acc:HGNC:9669]
ENOX1	1.28103	#N/A	3.58288	2.9794	3.58456	4.7751	2.11789	1.84514	1.39464	#N/A	1.07782	#N/A	#N/A	#N/A	#N/A	0.947606	#N/A	#N/A	#N/A	#N/A	0.453339	#N/A	#N/A	#N/A	#N/A	#N/A	2.0488	2.01902	1.6308	#N/A	#N/A	#N/A	#N/A	#N/A	2.57278	0.290596	0.723592	2.53594	#N/A	2.26356	3.6881	3.35308	#N/A	#N/A	#N/A	0.847526	#N/A	#N/A	#N/A	#N/A	3.5654	#N/A	#N/A	#N/A	#N/A	#N/A	#N/A	#N/A	#N/A	#N/A	#N/A	4.31329	3.58053	25	ENSG00000120658	ENOX1	protein_coding	ecto-NOX disulfide-thiol exchanger 1 [Source:HGNC Symbol;Acc:HGNC:25474]
SMAD9	0.101399	#N/A	#N/A	#N/A	#N/A	#N/A	#N/A	#N/A	#N/A	#N/A	#N/A	#N/A	#N/A	2.72311	0.401143	#N/A	#N/A	0.0383761	0.0122039	#N/A	#N/A	#N/A	#N/A	#N/A	#N/A	#N/A	0.469398	0.22594	0.244699	#N/A	#N/A	#N/A	0.279218	0.163966	1.14575	0.106946	0.989208	1.24544	#N/A	1.10469	1.37549	1.0351	#N/A	0.639121	#N/A	#N/A	#N/A	0.726466	#N/A	#N/A	1.15405	1.57837	0.511402	#N/A	0.148733	#N/A	#N/A	#N/A	#N/A	#N/A	#N/A	0.191084	0.161315	25	ENSG00000120693	SMAD9	protein_coding	SMAD family member 9 [Source:HGNC Symbol;Acc:HGNC:6774]
ARPC1B	1.46162	#N/A	#N/A	#N/A	#N/A	#N/A	#N/A	#N/A	#N/A	1.65559	#N/A	#N/A	#N/A	0.754676	#N/A	#N/A	#N/A	#N/A	#N/A	#N/A	#N/A	#N/A	#N/A	#N/A	#N/A	#N/A	#N/A	#N/A	#N/A	#N/A	1.04088	#N/A	0.822364	0.925668	7.66362	4.21536	6.62872	7.56393	6.34291	6.46818	8.36979	6.18768	6.07962	4.61574	4.8354	5.67439	4.92219	5.66881	1.27961	4.93451	7.37103	1.21742	#N/A	#N/A	#N/A	#N/A	#N/A	#N/A	#N/A	#N/A	1.12347	#N/A	#N/A	25	ENSG00000130429	ARPC1B	protein_coding	actin related protein 2/3 complex subunit 1B [Source:HGNC Symbol;Acc:HGNC:704]
CXCL12	1.04144	#N/A	#N/A	#N/A	#N/A	#N/A	#N/A	#N/A	#N/A	0.989444	#N/A	#N/A	#N/A	#N/A	#N/A	#N/A	#N/A	#N/A	#N/A	#N/A	#N/A	#N/A	#N/A	#N/A	#N/A	3.4573	1.00223	#N/A	3.05942	#N/A	#N/A	#N/A	#N/A	1.6676	5.18759	2.9017	5.09255	4.85992	5.48189	5.31887	6.08241	3.77831	5.65429	5.08594	4.97969	5.21055	4.74433	5.36801	1.33391	4.77571	4.69763	#N/A	#N/A	#N/A	#N/A	#N/A	#N/A	#N/A	#N/A	#N/A	#N/A	2.47766	1.91701	25	ENSG00000107562	CXCL12	protein_coding	C-X-C motif chemokine ligand 12 [Source:HGNC Symbol;Acc:HGNC:10672]
CROCC2	0.0428773	#N/A	0.118334	#N/A	0.107918	0.120752	#N/A	#N/A	#N/A	0.0889627	#N/A	#N/A	#N/A	#N/A	#N/A	#N/A	#N/A	#N/A	#N/A	#N/A	#N/A	#N/A	#N/A	#N/A	#N/A	#N/A	0.125166	#N/A	#N/A	#N/A	#N/A	#N/A	#N/A	#N/A	0.129174	#N/A	0.10976	0.143753	0.145233	0.17816	0.31082	0.162913	0.404233	0.164664	0.159523	0.135647	0.15936	0.13175	#N/A	0.156903	0.181778	0.0943712	0.0571657	#N/A	#N/A	#N/A	#N/A	0.0501991	#N/A	#N/A	0.0476199	#N/A	#N/A	25	ENSG00000226321	CROCC2	protein_coding	ciliary rootlet coiled-coil, rootletin family member 2 [Source:HGNC Symbol;Acc:HGNC:51677]
LINC01060#249378	0.0236848	#N/A	#N/A	#N/A	#N/A	#N/A	#N/A	#N/A	#N/A	#N/A	#N/A	#N/A	#N/A	#N/A	#N/A	0.00627627	#N/A	0.00702473	0.00569348	#N/A	#N/A	#N/A	#N/A	#N/A	#N/A	#N/A	0.0633521	0.0644438	0.0763834	#N/A	0.0214061	#N/A	#N/A	#N/A	0.0569021	0.0475514	#N/A	0.0584627	0.0111397	0.0332124	0.132138	0.0982818	0.424127	0.0236644	0.0917024	0.0679223	0.22155	0.0361057	#N/A	0.0578673	0.0310137	#N/A	#N/A	#N/A	#N/A	#N/A	#N/A	#N/A	#N/A	#N/A	#N/A	0.0449306	0.0660247	25	ENSG00000249378	LINC01060	lncRNA	long intergenic non-protein coding RNA 1060 [Source:HGNC Symbol;Acc:HGNC:49081]
VWA2	0.0436057	#N/A	0.583888	#N/A	0.0992612	0.162858	#N/A	#N/A	#N/A	#N/A	#N/A	#N/A	#N/A	0.29009	#N/A	0.00925774	#N/A	#N/A	#N/A	#N/A	#N/A	#N/A	0.017364	#N/A	#N/A	#N/A	0.129563	0.126613	0.149247	#N/A	#N/A	#N/A	#N/A	#N/A	1.08572	#N/A	0.610509	1.44453	0.411581	1.72091	1.66688	#N/A	3.47439	0.454069	0.198827	#N/A	1.75853	0.807818	#N/A	0.30577	2.44332	#N/A	#N/A	#N/A	0.0839736	#N/A	#N/A	#N/A	#N/A	#N/A	#N/A	0.127473	#N/A	25	ENSG00000165816	VWA2	protein_coding	von Willebrand factor A domain containing 2 [Source:HGNC Symbol;Acc:HGNC:24709]
APBA1#107282	0.877213	#N/A	1.18395	0.899388	1.14225	1.00728	1.18368	1.95745	#N/A	#N/A	#N/A	#N/A	#N/A	#N/A	#N/A	#N/A	#N/A	#N/A	#N/A	#N/A	#N/A	#N/A	#N/A	#N/A	#N/A	#N/A	#N/A	#N/A	#N/A	#N/A	1.12122	#N/A	1.37368	#N/A	0.981237	#N/A	#N/A	0.917926	0.741324	0.755475	#N/A	1.13512	0.82169	0.966754	1.01187	0.786721	0.990673	0.805091	#N/A	0.708498	0.908032	#N/A	#N/A	#N/A	#N/A	#N/A	0.739487	#N/A	#N/A	#N/A	#N/A	3.0134	3.96057	25	ENSG00000107282	APBA1	protein_coding	amyloid beta precursor protein binding family A member 1 [Source:HGNC Symbol;Acc:HGNC:578]
TAFA5	0.0363261	#N/A	0.299003	#N/A	0.114103	0.134723	#N/A	#N/A	#N/A	#N/A	#N/A	#N/A	#N/A	0.0524151	#N/A	#N/A	#N/A	0.0180212	#N/A	#N/A	#N/A	#N/A	#N/A	#N/A	#N/A	0.0825254	0.103824	#N/A	0.141999	#N/A	0.0947989	#N/A	#N/A	#N/A	#N/A	#N/A	0.180608	0.600289	0.819698	0.670802	0.914184	#N/A	2.73595	0.166662	0.121404	#N/A	1.75382	0.420738	#N/A	0.41352	0.677843	0.103053	#N/A	#N/A	0.0691567	#N/A	#N/A	#N/A	#N/A	#N/A	#N/A	0.120533	#N/A	25	ENSG00000219438	TAFA5	protein_coding	TAFA chemokine like family member 5 [Source:HGNC Symbol;Acc:HGNC:21592]
MAN2A1	0.791697	1.80217	1.04065	1.00367	1.14519	1.5788	1.07011	1.00595	1.618	#N/A	1.59025	1.07804	0.948801	#N/A	#N/A	#N/A	#N/A	#N/A	#N/A	0.891139	#N/A	#N/A	#N/A	#N/A	#N/A	#N/A	0.576215	1.07223	#N/A	#N/A	#N/A	#N/A	#N/A	#N/A	#N/A	#N/A	#N/A	#N/A	#N/A	#N/A	#N/A	#N/A	#N/A	#N/A	#N/A	#N/A	#N/A	#N/A	#N/A	#N/A	#N/A	1.59381	1.41672	1.20542	2.02765	2.10723	1.30108	2.34364	1.04605	#N/A	0.599597	#N/A	0.7715	25	ENSG00000112893	MAN2A1	protein_coding	mannosidase alpha class 2A member 1 [Source:HGNC Symbol;Acc:HGNC:6824]
UACA	#N/A	3.49324	#N/A	#N/A	#N/A	#N/A	#N/A	#N/A	#N/A	#N/A	#N/A	#N/A	#N/A	0.699273	0.824728	0.471065	#N/A	0.512486	#N/A	1.37031	#N/A	1.16905	#N/A	0.633655	#N/A	#N/A	1.66653	1.99477	2.4491	2.51118	1.38116	0.808752	0.998939	#N/A	#N/A	#N/A	#N/A	#N/A	#N/A	#N/A	#N/A	#N/A	#N/A	#N/A	#N/A	#N/A	#N/A	#N/A	#N/A	#N/A	#N/A	1.53353	0.91639	0.774939	1.72085	1.02296	2.59005	1.65271	#N/A	1.68203	#N/A	3.52985	3.08699	25	ENSG00000137831	UACA	protein_coding	uveal autoantigen with coiled-coil domains and ankyrin repeats [Source:HGNC Symbol;Acc:HGNC:15947]
RHOBTB3	#N/A	3.59998	6.49985	3.99499	4.92695	6.01748	4.48998	3.62411	3.37493	#N/A	4.27122	#N/A	1.58078	#N/A	#N/A	#N/A	#N/A	#N/A	#N/A	#N/A	#N/A	#N/A	#N/A	#N/A	#N/A	0.772848	1.43884	2.20608	2.53676	#N/A	#N/A	#N/A	#N/A	#N/A	#N/A	#N/A	#N/A	#N/A	#N/A	#N/A	#N/A	#N/A	#N/A	#N/A	#N/A	0.777218	#N/A	#N/A	#N/A	#N/A	#N/A	0.554683	1.41545	1.29049	0.677732	0.898177	1.78764	0.897898	1.67222	#N/A	#N/A	3.14808	1.64068	25	ENSG00000164292	RHOBTB3	protein_coding	Rho related BTB domain containing 3 [Source:HGNC Symbol;Acc:HGNC:18757]
ECHDC2	#N/A	2.82546	6.65636	3.43463	4.85866	5.62244	7.02944	4.34344	4.53241	#N/A	4.54858	0.905683	1.7498	#N/A	#N/A	#N/A	#N/A	#N/A	#N/A	#N/A	#N/A	#N/A	#N/A	#N/A	#N/A	#N/A	3.32877	3.28445	3.41117	1.43861	#N/A	#N/A	#N/A	#N/A	#N/A	#N/A	#N/A	#N/A	#N/A	#N/A	#N/A	#N/A	#N/A	#N/A	#N/A	#N/A	#N/A	#N/A	0.599374	#N/A	#N/A	1.36399	0.485546	#N/A	2.26998	1.31009	1.16162	1.63057	1.59225	#N/A	#N/A	2.20491	2.69574	25	ENSG00000121310	ECHDC2	protein_coding	enoyl-CoA hydratase domain containing 2 [Source:HGNC Symbol;Acc:HGNC:23408]
WWC2	#N/A	2.59483	#N/A	#N/A	#N/A	#N/A	#N/A	#N/A	#N/A	1.05607	#N/A	#N/A	#N/A	#N/A	#N/A	#N/A	#N/A	#N/A	#N/A	#N/A	#N/A	#N/A	#N/A	#N/A	#N/A	1.65336	#N/A	#N/A	0.911544	#N/A	#N/A	#N/A	#N/A	0.749107	2.35711	1.65739	2.26141	2.49347	2.34055	2.39903	2.34135	2.26938	2.07293	2.22938	2.05202	1.74521	2.22982	2.12775	1.00079	1.88592	2.21678	#N/A	#N/A	#N/A	#N/A	#N/A	#N/A	#N/A	#N/A	#N/A	0.750961	4.02013	2.8083	25	ENSG00000151718	WWC2	protein_coding	WW and C2 domain containing 2 [Source:HGNC Symbol;Acc:HGNC:24148]
SYNPO2	#N/A	0.0770091	0.806288	0.807975	0.232491	0.274984	0.171835	0.97157	0.185214	#N/A	0.239459	#N/A	#N/A	3.79601	1.58555	1.40889	#N/A	3.20611	0.0649406	0.0440354	2.81461	1.42646	#N/A	#N/A	0.296185	#N/A	1.10731	0.628397	0.888509	0.132348	0.88712	#N/A	#N/A	#N/A	#N/A	#N/A	#N/A	#N/A	#N/A	#N/A	#N/A	#N/A	#N/A	#N/A	#N/A	#N/A	#N/A	#N/A	#N/A	#N/A	#N/A	#N/A	#N/A	#N/A	#N/A	#N/A	#N/A	#N/A	#N/A	#N/A	#N/A	3.00801	0.177644	25	ENSG00000172403	SYNPO2	protein_coding	synaptopodin 2 [Source:HGNC Symbol;Acc:HGNC:17732]
GASK1A	#N/A	0.0612392	2.68655	0.564378	0.17098	0.220801	0.136473	0.567132	#N/A	#N/A	#N/A	0.0431272	#N/A	#N/A	#N/A	#N/A	#N/A	#N/A	#N/A	#N/A	#N/A	#N/A	#N/A	#N/A	#N/A	#N/A	#N/A	#N/A	0.340675	#N/A	0.75757	#N/A	#N/A	#N/A	1.19384	#N/A	0.559857	1.18345	0.807874	1.1019	1.31398	1.00124	0.695683	0.889931	0.795804	#N/A	#N/A	0.567734	#N/A	#N/A	1.54318	#N/A	#N/A	#N/A	#N/A	#N/A	#N/A	#N/A	0.108911	#N/A	#N/A	0.141887	0.113491	25	ENSG00000144649	GASK1A	protein_coding	golgi associated kinase 1A [Source:HGNC Symbol;Acc:HGNC:24485]
MAP3K6	#N/A	0.083772	#N/A	#N/A	#N/A	#N/A	#N/A	#N/A	#N/A	1.18559	#N/A	0.0639132	#N/A	#N/A	#N/A	#N/A	#N/A	#N/A	#N/A	#N/A	#N/A	#N/A	#N/A	#N/A	#N/A	0.122181	#N/A	0.367157	#N/A	#N/A	#N/A	#N/A	0.376278	#N/A	5.42936	0.133368	5.06997	0.286215	4.7297	5.24459	7.97479	0.291046	6.65352	0.750106	0.295705	0.241027	5.33508	6.14473	0.276671	5.37709	6.25647	#N/A	#N/A	#N/A	#N/A	#N/A	#N/A	#N/A	#N/A	#N/A	#N/A	0.353046	0.12218	25	ENSG00000142733	MAP3K6	protein_coding	mitogen-activated protein kinase kinase kinase 6 [Source:HGNC Symbol;Acc:HGNC:6858]
NR1H3	#N/A	0.120808	0.916646	1.41242	#N/A	#N/A	#N/A	#N/A	#N/A	1.2419	#N/A	#N/A	#N/A	#N/A	0.905849	#N/A	#N/A	#N/A	#N/A	#N/A	#N/A	#N/A	#N/A	#N/A	#N/A	#N/A	1.54471	1.05436	#N/A	#N/A	#N/A	#N/A	#N/A	#N/A	1.53049	#N/A	1.76423	1.42622	1.20162	1.19555	1.20056	1.29944	1.32178	1.56296	1.17162	1.41255	1.28399	1.11104	#N/A	1.49482	1.53142	#N/A	1.02353	#N/A	#N/A	#N/A	0.146041	#N/A	#N/A	#N/A	#N/A	1.3205	#N/A	25	ENSG00000025434	NR1H3	protein_coding	nuclear receptor subfamily 1 group H member 3 [Source:HGNC Symbol;Acc:HGNC:7966]
PPP1R12B	#N/A	1.19761	2.31812	1.11527	2.15624	3.63219	1.57821	1.4186	1.96948	#N/A	1.09565	#N/A	#N/A	1.33092	0.612812	#N/A	#N/A	1.39397	0.741224	2.88971	0.754038	1.16732	#N/A	#N/A	0.886468	#N/A	1.3609	1.26907	1.49055	#N/A	0.459946	#N/A	#N/A	#N/A	#N/A	#N/A	#N/A	#N/A	#N/A	#N/A	#N/A	#N/A	#N/A	#N/A	#N/A	#N/A	#N/A	#N/A	#N/A	#N/A	#N/A	#N/A	#N/A	#N/A	1.20331	#N/A	#N/A	1.07337	#N/A	#N/A	#N/A	1.56623	2.2008	25	ENSG00000077157	PPP1R12B	protein_coding	protein phosphatase 1 regulatory subunit 12B [Source:HGNC Symbol;Acc:HGNC:7619]
NFIC	#N/A	1.31763	2.58343	1.35907	2.6702	3.35917	2.23438	1.20153	2.7739	#N/A	2.11274	#N/A	1.30182	#N/A	#N/A	#N/A	#N/A	#N/A	#N/A	#N/A	#N/A	#N/A	#N/A	#N/A	#N/A	#N/A	0.664606	0.676239	1.47101	1.45818	#N/A	#N/A	#N/A	#N/A	#N/A	#N/A	#N/A	#N/A	#N/A	#N/A	#N/A	#N/A	#N/A	#N/A	#N/A	#N/A	#N/A	#N/A	#N/A	#N/A	#N/A	2.56	0.735667	1.22925	4.33417	1.83689	2.28187	4.42637	1.77424	0.986556	#N/A	2.38672	2.83161	25	ENSG00000141905	NFIC	protein_coding	nuclear factor I C [Source:HGNC Symbol;Acc:HGNC:7786]
APCDD1L	#N/A	0.0473181	#N/A	#N/A	#N/A	#N/A	#N/A	#N/A	#N/A	0.140706	#N/A	#N/A	#N/A	#N/A	#N/A	#N/A	#N/A	#N/A	#N/A	#N/A	#N/A	#N/A	#N/A	#N/A	#N/A	0.0685782	0.105683	#N/A	0.120525	#N/A	#N/A	#N/A	#N/A	#N/A	0.417396	#N/A	3.13555	0.769669	0.401555	0.555869	3.53005	0.286609	3.47439	0.184644	0.153265	0.14888	3.47404	2.1054	#N/A	3.08342	2.16246	#N/A	0.0690994	0.0427752	#N/A	#N/A	#N/A	#N/A	#N/A	#N/A	0.0542491	0.0767727	0.0868798	25	ENSG00000198768	APCDD1L	protein_coding	APC down-regulated 1 like [Source:HGNC Symbol;Acc:HGNC:26892]
TCTN2	#N/A	0.0847359	1.78294	#N/A	0.214358	#N/A	#N/A	#N/A	#N/A	1.07855	#N/A	#N/A	#N/A	#N/A	#N/A	#N/A	#N/A	#N/A	#N/A	#N/A	#N/A	#N/A	#N/A	#N/A	#N/A	0.09198	0.646944	#N/A	0.152606	#N/A	#N/A	#N/A	#N/A	#N/A	2.74752	#N/A	2.45756	2.11983	2.42149	2.22631	2.56967	1.93718	2.70608	2.75193	1.67819	0.390865	2.20207	2.36224	0.184871	2.47141	2.3006	#N/A	#N/A	#N/A	#N/A	#N/A	#N/A	#N/A	#N/A	#N/A	#N/A	0.177139	0.156135	25	ENSG00000168778	TCTN2	protein_coding	tectonic family member 2 [Source:HGNC Symbol;Acc:HGNC:25774]
MPHOSPH8	#N/A	1.00952	0.519698	#N/A	0.661208	#N/A	0.875406	#N/A	0.855724	0.47687	#N/A	0.893243	#N/A	#N/A	#N/A	#N/A	#N/A	#N/A	#N/A	#N/A	#N/A	#N/A	#N/A	#N/A	#N/A	#N/A	#N/A	#N/A	0.812039	#N/A	#N/A	#N/A	#N/A	#N/A	0.500134	1.15578	0.754767	0.545676	0.417508	0.458968	0.486233	0.53004	0.460415	0.461311	0.586602	0.545502	0.536213	0.568253	0.844939	0.536261	0.527601	#N/A	#N/A	#N/A	#N/A	#N/A	#N/A	#N/A	#N/A	#N/A	#N/A	#N/A	#N/A	25	ENSG00000196199	MPHOSPH8	protein_coding	M-phase phosphoprotein 8 [Source:HGNC Symbol;Acc:HGNC:29810]
CHPT1	#N/A	#N/A	2.87956	2.61447	3.00559	3.68334	2.05463	2.01418	2.16564	0.620418	4.151	1.00765	0.951424	0.596308	#N/A	#N/A	#N/A	0.478605	#N/A	#N/A	#N/A	#N/A	#N/A	#N/A	#N/A	#N/A	1.02638	1.27225	1.07152	#N/A	#N/A	#N/A	#N/A	#N/A	#N/A	#N/A	#N/A	#N/A	#N/A	#N/A	#N/A	#N/A	#N/A	#N/A	#N/A	#N/A	#N/A	#N/A	#N/A	#N/A	0.539999	0.502394	0.667902	0.757854	#N/A	#N/A	1.3624	0.827493	0.884221	#N/A	#N/A	1.53635	1.70245	25	ENSG00000111666	CHPT1	protein_coding	choline phosphotransferase 1 [Source:HGNC Symbol;Acc:HGNC:17852]
DIRC3	#N/A	#N/A	3.03935	1.77747	2.01367	4.16299	1.65219	2.91408	2.84371	0.613466	0.907996	0.9842	#N/A	#N/A	0.685106	0.888947	#N/A	#N/A	#N/A	0.693043	0.178277	#N/A	#N/A	#N/A	#N/A	#N/A	#N/A	#N/A	#N/A	#N/A	#N/A	#N/A	#N/A	#N/A	1.06901	1.17779	0.83327	0.773743	#N/A	0.837364	0.849753	#N/A	#N/A	1.22872	0.727307	0.747855	#N/A	#N/A	#N/A	0.862718	0.806752	#N/A	#N/A	#N/A	#N/A	#N/A	#N/A	#N/A	#N/A	#N/A	#N/A	#N/A	#N/A	25	ENSG00000231672	DIRC3	lncRNA	disrupted in renal carcinoma 3 [Source:HGNC Symbol;Acc:HGNC:17805]
UBE2E2	#N/A	#N/A	3.24198	2.11253	3.4145	5.13359	2.71546	1.14289	2.52079	#N/A	1.91013	#N/A	0.794445	0.629132	0.485976	0.346476	#N/A	0.567367	#N/A	0.905695	0.78682	#N/A	#N/A	#N/A	0.699524	#N/A	#N/A	#N/A	#N/A	2.41874	1.0418	1.09841	0.951066	#N/A	#N/A	#N/A	#N/A	#N/A	#N/A	#N/A	#N/A	#N/A	#N/A	#N/A	#N/A	#N/A	#N/A	#N/A	#N/A	#N/A	#N/A	#N/A	#N/A	#N/A	#N/A	0.673599	1.95844	0.601479	#N/A	#N/A	#N/A	3.46462	2.97948	25	ENSG00000182247	UBE2E2	protein_coding	ubiquitin conjugating enzyme E2 E2 [Source:HGNC Symbol;Acc:HGNC:12478]
SNX21	#N/A	#N/A	3.98717	2.36493	2.74343	3.16202	3.00091	2.91697	0.94591	#N/A	0.534635	0.828313	1.43662	#N/A	#N/A	#N/A	#N/A	#N/A	#N/A	#N/A	#N/A	#N/A	#N/A	#N/A	#N/A	#N/A	3.62452	2.14639	4.32977	#N/A	#N/A	#N/A	1.14634	#N/A	#N/A	#N/A	#N/A	#N/A	#N/A	#N/A	#N/A	#N/A	#N/A	#N/A	#N/A	#N/A	#N/A	#N/A	#N/A	0.920811	#N/A	1.0667	0.852111	0.888863	#N/A	0.934693	0.383542	3.49354	0.748529	0.136037	#N/A	4.62244	1.34635	25	ENSG00000124104	SNX21	protein_coding	sorting nexin family member 21 [Source:HGNC Symbol;Acc:HGNC:16154]
LONRF2	#N/A	#N/A	4.52226	0.236991	0.322882	0.234823	0.137823	0.494646	0.148757	#N/A	0.109302	0.0871659	0.207167	0.75449	#N/A	#N/A	#N/A	#N/A	#N/A	#N/A	#N/A	0.0162174	#N/A	#N/A	#N/A	#N/A	0.398193	0.224542	0.239564	#N/A	1.43382	#N/A	0.811425	#N/A	#N/A	#N/A	#N/A	#N/A	#N/A	#N/A	#N/A	#N/A	#N/A	#N/A	#N/A	#N/A	#N/A	#N/A	#N/A	#N/A	#N/A	3.71627	1.82871	0.148683	0.123407	#N/A	#N/A	0.0979284	0.0975927	#N/A	0.345767	0.175986	#N/A	25	ENSG00000170500	LONRF2	protein_coding	LON peptidase N-terminal domain and ring finger 2 [Source:HGNC Symbol;Acc:HGNC:24788]
FMNL2	#N/A	#N/A	#N/A	1.11345	0.521773	1.06941	0.740083	0.974603	1.18498	#N/A	#N/A	#N/A	#N/A	0.798606	#N/A	#N/A	#N/A	0.542179	0.818175	0.705349	#N/A	#N/A	#N/A	#N/A	#N/A	#N/A	0.447395	#N/A	#N/A	#N/A	1.24114	#N/A	1.01995	0.947639	#N/A	#N/A	#N/A	#N/A	#N/A	#N/A	#N/A	#N/A	#N/A	#N/A	#N/A	#N/A	#N/A	#N/A	#N/A	#N/A	#N/A	0.943684	1.44959	0.720365	1.55708	0.77357	2.01611	1.45376	0.912917	1.26315	#N/A	3.82826	5.24105	25	ENSG00000157827	FMNL2	protein_coding	formin like 2 [Source:HGNC Symbol;Acc:HGNC:18267]
LINC02613	#N/A	#N/A	4.17082	2.37596	0.683851	0.319203	0.215939	1.23583	0.334205	#N/A	#N/A	#N/A	0.531862	#N/A	#N/A	#N/A	#N/A	#N/A	#N/A	#N/A	#N/A	#N/A	#N/A	#N/A	#N/A	#N/A	2.20882	0.808277	0.83255	#N/A	1.51825	0.18888	0.682813	#N/A	#N/A	#N/A	#N/A	#N/A	#N/A	#N/A	#N/A	#N/A	#N/A	#N/A	#N/A	#N/A	#N/A	#N/A	#N/A	#N/A	#N/A	2.31048	1.56523	0.220536	0.201115	0.123228	0.130821	0.255502	0.155262	0.0524084	#N/A	0.729829	0.252464	25	ENSG00000231367	LINC02613	lncRNA	long intergenic non-protein coding RNA 2613 [Source:HGNC Symbol;Acc:HGNC:54068]
MAGEF1	#N/A	#N/A	0.390404	#N/A	0.126673	0.165773	0.104001	0.13377	0.101369	0.216923	#N/A	#N/A	#N/A	#N/A	#N/A	#N/A	#N/A	#N/A	#N/A	#N/A	#N/A	#N/A	#N/A	#N/A	#N/A	0.0858323	#N/A	#N/A	#N/A	#N/A	#N/A	#N/A	#N/A	#N/A	0.500975	#N/A	0.327324	0.504626	0.406176	0.517498	4.59604	0.196661	5.66789	0.259594	0.194339	0.194586	0.275508	0.213051	#N/A	0.230908	2.01632	#N/A	#N/A	#N/A	#N/A	#N/A	#N/A	0.0720318	0.0616331	#N/A	#N/A	#N/A	#N/A	25	ENSG00000177383	MAGEF1	protein_coding	MAGE family member F1 [Source:HGNC Symbol;Acc:HGNC:29639]
RASA3#185989	#N/A	#N/A	1.76116	1.61323	2.32617	2.2597	1.5025	1.26501	1.71241	#N/A	1.40381	#N/A	0.959777	#N/A	#N/A	#N/A	#N/A	#N/A	#N/A	#N/A	#N/A	#N/A	#N/A	#N/A	#N/A	#N/A	#N/A	#N/A	#N/A	#N/A	#N/A	#N/A	#N/A	#N/A	0.703393	#N/A	#N/A	0.691215	#N/A	0.799048	0.812379	0.962283	#N/A	#N/A	0.724952	0.812366	#N/A	0.655885	#N/A	#N/A	0.823172	2.08185	1.0679	#N/A	3.0539	2.2003	#N/A	1.82545	0.806563	#N/A	1.04843	#N/A	#N/A	25	ENSG00000185989	RASA3	protein_coding	RAS p21 protein activator 3 [Source:HGNC Symbol;Acc:HGNC:20331]
BEND6	#N/A	#N/A	0.224937	0.135995	0.147504	0.203629	#N/A	0.135746	0.127747	#N/A	0.0852775	#N/A	#N/A	#N/A	#N/A	#N/A	#N/A	#N/A	0.0130894	#N/A	#N/A	0.0134507	0.0315431	#N/A	#N/A	#N/A	0.182525	0.138082	0.159679	#N/A	#N/A	#N/A	#N/A	#N/A	#N/A	0.116334	#N/A	#N/A	#N/A	0.949342	1.07083	0.653806	#N/A	#N/A	0.203618	0.155277	#N/A	1.06933	#N/A	#N/A	#N/A	0.51285	0.126611	#N/A	0.105273	#N/A	#N/A	0.0903675	#N/A	#N/A	#N/A	0.130483	#N/A	25	ENSG00000151917	BEND6	protein_coding	BEN domain containing 6 [Source:HGNC Symbol;Acc:HGNC:20871]
GAS1	#N/A	#N/A	0.176647	0.111346	0.117991	0.13426	0.0799036	0.082611	0.0795127	0.0588739	#N/A	#N/A	#N/A	#N/A	#N/A	#N/A	#N/A	#N/A	#N/A	#N/A	#N/A	#N/A	#N/A	#N/A	#N/A	0.0583953	0.0825685	#N/A	#N/A	#N/A	#N/A	#N/A	#N/A	#N/A	0.184204	#N/A	0.186074	0.187513	0.188802	0.182117	0.188984	0.172276	0.206502	0.173949	0.148143	0.122448	0.169392	0.181968	#N/A	0.174431	0.177808	#N/A	#N/A	#N/A	#N/A	#N/A	#N/A	#N/A	#N/A	#N/A	#N/A	#N/A	#N/A	25	ENSG00000180447	GAS1	protein_coding	growth arrest specific 1 [Source:HGNC Symbol;Acc:HGNC:4165]
#259616	#N/A	#N/A	0.542976	#N/A	0.104064	0.161907	#N/A	0.0952527	#N/A	0.264569	#N/A	#N/A	#N/A	#N/A	#N/A	#N/A	#N/A	#N/A	#N/A	#N/A	#N/A	#N/A	#N/A	#N/A	#N/A	0.0842715	0.1422	0.140248	0.114892	#N/A	#N/A	0.031329	#N/A	#N/A	2.22115	0.125987	#N/A	2.7159	1.36532	1.22525	#N/A	#N/A	2.75338	0.328804	0.41061	#N/A	#N/A	1.23071	#N/A	2.27233	#N/A	0.473265	0.0578022	#N/A	0.0707215	#N/A	#N/A	#N/A	#N/A	#N/A	0.0671816	0.102827	#N/A	25	ENSG00000259616		lncRNA	novel transcript
GSTM2	#N/A	#N/A	1.9298	0.819678	0.267535	0.22795	0.123834	0.661152	0.110518	0.995838	0.0908553	#N/A	0.446351	#N/A	#N/A	#N/A	#N/A	#N/A	#N/A	#N/A	#N/A	#N/A	#N/A	#N/A	#N/A	#N/A	0.789365	0.312257	0.408177	#N/A	#N/A	#N/A	#N/A	#N/A	0.991834	#N/A	0.904776	1.01462	0.73808	0.951557	0.952712	#N/A	0.62347	#N/A	0.905168	#N/A	#N/A	0.860266	#N/A	0.730744	0.953475	#N/A	#N/A	#N/A	#N/A	#N/A	#N/A	#N/A	#N/A	#N/A	#N/A	0.205188	#N/A	25	ENSG00000213366	GSTM2	protein_coding	glutathione S-transferase mu 2 [Source:HGNC Symbol;Acc:HGNC:4634]
EFS	#N/A	#N/A	0.164259	0.088598	0.142521	#N/A	#N/A	0.0727187	#N/A	0.140632	#N/A	#N/A	#N/A	#N/A	#N/A	#N/A	#N/A	#N/A	#N/A	#N/A	#N/A	#N/A	#N/A	#N/A	#N/A	0.0768729	0.162771	0.1268	0.125333	#N/A	#N/A	#N/A	#N/A	#N/A	0.191408	#N/A	0.209092	0.453139	0.201594	0.20975	5.04411	0.201242	1.24709	0.190976	0.180385	0.179877	0.271992	0.183848	#N/A	0.165081	0.191675	#N/A	#N/A	#N/A	#N/A	#N/A	#N/A	#N/A	#N/A	#N/A	#N/A	0.112211	#N/A	25	ENSG00000100842	EFS	protein_coding	embryonal Fyn-associated substrate [Source:HGNC Symbol;Acc:HGNC:16898]
C5	#N/A	#N/A	1.96329	#N/A	0.382607	0.237433	0.134577	0.913302	#N/A	1.29182	#N/A	#N/A	0.546636	#N/A	#N/A	#N/A	#N/A	#N/A	#N/A	#N/A	#N/A	#N/A	#N/A	#N/A	#N/A	0.12228	#N/A	#N/A	#N/A	#N/A	#N/A	#N/A	#N/A	#N/A	6.05454	#N/A	5.89056	5.33981	5.9048	4.66931	6.59491	0.621696	6.35063	4.66666	3.87069	0.278286	6.29531	6.1514	#N/A	7.30209	5.90587	#N/A	#N/A	#N/A	#N/A	#N/A	#N/A	#N/A	0.100683	#N/A	#N/A	0.396633	#N/A	25	ENSG00000106804	C5	protein_coding	complement C5 [Source:HGNC Symbol;Acc:HGNC:1331]
SGCE	#N/A	#N/A	#N/A	#N/A	#N/A	1.04758	1.42951	0.923064	#N/A	0.871152	#N/A	#N/A	#N/A	#N/A	#N/A	#N/A	#N/A	#N/A	#N/A	#N/A	#N/A	#N/A	#N/A	#N/A	#N/A	1.04767	1.76152	1.4223	2.29531	#N/A	#N/A	#N/A	#N/A	#N/A	1.11039	1.75837	1.48822	1.06336	0.971649	0.973175	0.940937	1.2184	0.939755	1.01898	1.2877	1.08007	1.06867	0.922993	#N/A	1.03886	0.893326	#N/A	#N/A	#N/A	#N/A	#N/A	#N/A	#N/A	#N/A	#N/A	#N/A	#N/A	1.70729	25	ENSG00000127990	SGCE	protein_coding	sarcoglycan epsilon [Source:HGNC Symbol;Acc:HGNC:10808]
NDN#182636	#N/A	#N/A	0.718698	0.168856	0.186031	#N/A	0.0965524	0.313245	#N/A	0.538358	#N/A	#N/A	#N/A	#N/A	0.145676	#N/A	#N/A	#N/A	#N/A	#N/A	#N/A	#N/A	#N/A	#N/A	#N/A	0.0927815	0.172104	#N/A	#N/A	#N/A	#N/A	#N/A	#N/A	#N/A	0.272188	#N/A	0.271035	0.275805	0.363823	0.315501	0.300347	0.256186	0.293894	0.259974	0.254069	0.232618	0.280289	0.268926	#N/A	0.269989	0.277973	#N/A	#N/A	#N/A	#N/A	#N/A	#N/A	#N/A	#N/A	#N/A	#N/A	0.158733	#N/A	25	ENSG00000182636	NDN	protein_coding	necdin, MAGE family member [Source:HGNC Symbol;Acc:HGNC:7675]
#223563	#N/A	#N/A	0.205243	#N/A	#N/A	0.150075	#N/A	0.105108	#N/A	0.137419	0.0620987	#N/A	#N/A	#N/A	#N/A	#N/A	#N/A	#N/A	#N/A	#N/A	#N/A	#N/A	#N/A	#N/A	#N/A	0.0670802	0.151879	0.111767	0.133049	#N/A	#N/A	#N/A	#N/A	#N/A	0.205378	0.101012	0.252177	0.231116	0.212531	0.219749	0.237418	0.18403	0.257452	0.204545	0.216769	0.17346	0.237869	0.240731	#N/A	0.205995	0.244396	#N/A	#N/A	#N/A	#N/A	#N/A	#N/A	#N/A	#N/A	#N/A	#N/A	#N/A	#N/A	25	ENSG00000223563		lncRNA	novel transcript
RBMS3-AS1	#N/A	#N/A	#N/A	0.0398215	0.102202	0.1143	0.0671213	0.0519679	0.08592	#N/A	0.0793556	0.0516521	#N/A	#N/A	#N/A	#N/A	#N/A	#N/A	#N/A	#N/A	#N/A	#N/A	#N/A	#N/A	#N/A	#N/A	0.138981	0.109438	0.129901	#N/A	#N/A	#N/A	#N/A	#N/A	0.725925	#N/A	1.05332	1.19546	0.582695	#N/A	0.770053	0.238532	1.15774	0.516178	0.237419	#N/A	1.35492	1.11972	#N/A	1.20219	#N/A	#N/A	#N/A	#N/A	#N/A	#N/A	#N/A	#N/A	#N/A	#N/A	#N/A	0.130579	0.123641	25	ENSG00000235593	RBMS3-AS1	lncRNA	RBMS3 antisense RNA 1 [Source:HGNC Symbol;Acc:HGNC:39987]
FGF10-AS1	#N/A	#N/A	0.182991	#N/A	#N/A	0.131903	#N/A	0.114929	#N/A	0.126282	#N/A	#N/A	#N/A	#N/A	#N/A	#N/A	#N/A	#N/A	#N/A	#N/A	#N/A	#N/A	#N/A	#N/A	#N/A	#N/A	0.151667	0.117429	0.139942	#N/A	0.0641842	#N/A	#N/A	#N/A	0.187823	#N/A	0.198685	0.18895	0.200799	0.19778	3.58031	0.178878	1.128	0.168071	0.191002	0.1701	0.261123	0.197267	#N/A	0.166891	0.207995	0.0931231	#N/A	#N/A	#N/A	#N/A	#N/A	#N/A	#N/A	#N/A	#N/A	0.0967592	#N/A	25	ENSG00000248464	FGF10-AS1	lncRNA	FGF10 antisense RNA 1 [Source:HGNC Symbol;Acc:HGNC:49382]
SCN1A-AS1	#N/A	#N/A	0.640295	0.0676693	0.138521	0.128756	0.061448	0.128867	0.11659	#N/A	0.0624314	#N/A	#N/A	#N/A	0.161781	#N/A	#N/A	#N/A	#N/A	#N/A	#N/A	#N/A	#N/A	#N/A	#N/A	#N/A	#N/A	#N/A	#N/A	#N/A	#N/A	#N/A	0.0734598	#N/A	#N/A	#N/A	0.711726	#N/A	1.26145	0.74293	#N/A	#N/A	1.28025	#N/A	0.951846	0.18391	#N/A	0.777305	#N/A	1.97547	1.13974	1.1553	0.233489	0.024514	0.0565514	#N/A	#N/A	#N/A	#N/A	#N/A	#N/A	0.0952307	0.0890368	25	ENSG00000236107	SCN1A-AS1	lncRNA	SCN1A and SCN9A antisense RNA 1 [Source:HGNC Symbol;Acc:HGNC:54069]
CLDN18	#N/A	#N/A	0.447	#N/A	0.128069	#N/A	#N/A	0.126731	#N/A	0.154487	0.0899108	#N/A	#N/A	#N/A	#N/A	#N/A	#N/A	#N/A	#N/A	#N/A	#N/A	#N/A	#N/A	#N/A	#N/A	#N/A	0.174939	#N/A	0.153257	#N/A	#N/A	#N/A	0.0574441	#N/A	0.269822	0.0856369	0.248848	0.259886	0.270783	0.258525	5.19238	0.242137	3.10022	0.276245	0.266851	0.185366	0.28481	0.26298	#N/A	0.279401	0.375519	#N/A	#N/A	#N/A	#N/A	#N/A	#N/A	#N/A	#N/A	#N/A	#N/A	0.134972	#N/A	25	ENSG00000066405	CLDN18	protein_coding	claudin 18 [Source:HGNC Symbol;Acc:HGNC:2039]
TSPYL2	#N/A	#N/A	1.51163	0.433663	0.202497	#N/A	#N/A	0.267286	#N/A	0.384431	#N/A	#N/A	#N/A	#N/A	#N/A	#N/A	#N/A	#N/A	#N/A	#N/A	#N/A	#N/A	#N/A	#N/A	#N/A	0.0354434	0.187116	#N/A	0.0852332	#N/A	#N/A	#N/A	#N/A	#N/A	1.27346	#N/A	1.34473	1.17134	0.938974	1.65958	1.37339	1.00682	1.00031	0.809053	0.868818	0.251926	0.750378	0.917285	#N/A	0.726978	2.04711	#N/A	#N/A	#N/A	#N/A	#N/A	0.0644635	#N/A	#N/A	#N/A	#N/A	0.157052	#N/A	25	ENSG00000184205	TSPYL2	protein_coding	TSPY like 2 [Source:HGNC Symbol;Acc:HGNC:24358]
DLG1	#N/A	#N/A	0.611797	#N/A	0.877554	0.948765	0.76915	0.546728	0.950391	#N/A	0.988228	#N/A	#N/A	0.474277	#N/A	0.467649	#N/A	0.473678	0.543243	1.69442	0.823546	#N/A	#N/A	#N/A	0.580217	#N/A	0.742796	1.05101	0.925379	#N/A	0.479971	#N/A	#N/A	#N/A	#N/A	#N/A	#N/A	#N/A	#N/A	#N/A	#N/A	#N/A	#N/A	#N/A	#N/A	#N/A	#N/A	#N/A	#N/A	#N/A	#N/A	0.507303	0.531929	#N/A	0.755729	#N/A	1.82195	0.850635	0.511539	#N/A	#N/A	0.68648	#N/A	25	ENSG00000075711	DLG1	protein_coding	discs large MAGUK scaffold protein 1 [Source:HGNC Symbol;Acc:HGNC:2900]
NOTCH2NLA	#N/A	#N/A	0.224701	0.166025	0.16332	0.213255	0.114281	0.120476	#N/A	0.305646	0.109156	0.0775528	#N/A	#N/A	#N/A	#N/A	#N/A	#N/A	#N/A	#N/A	#N/A	#N/A	#N/A	#N/A	#N/A	#N/A	#N/A	#N/A	#N/A	#N/A	#N/A	#N/A	#N/A	#N/A	1.08432	#N/A	1.26131	1.8309	2.03566	1.9173	2.41801	0.328525	1.96846	0.539885	#N/A	0.176084	1.9783	1.81294	#N/A	1.54252	1.87543	1.25857	#N/A	#N/A	0.104301	#N/A	#N/A	#N/A	#N/A	#N/A	#N/A	#N/A	#N/A	25	ENSG00000264343	NOTCH2NLA	protein_coding	notch 2 N-terminal like A [Source:HGNC Symbol;Acc:HGNC:31862]
CTSK	#N/A	#N/A	1.68267	0.609259	#N/A	0.239597	0.139594	0.382376	0.128584	#N/A	#N/A	0.0896381	#N/A	#N/A	#N/A	#N/A	#N/A	#N/A	#N/A	#N/A	#N/A	#N/A	#N/A	#N/A	#N/A	#N/A	#N/A	#N/A	#N/A	#N/A	#N/A	#N/A	#N/A	#N/A	2.03878	#N/A	2.07004	1.93158	2.67968	2.16538	2.16266	1.85492	1.87429	1.60588	1.40288	0.479942	2.05046	2.23166	#N/A	1.91898	1.95795	1.42646	#N/A	#N/A	#N/A	0.0673965	#N/A	#N/A	#N/A	#N/A	#N/A	0.170865	#N/A	25	ENSG00000143387	CTSK	protein_coding	cathepsin K [Source:HGNC Symbol;Acc:HGNC:2536]
RNASE4	#N/A	#N/A	0.0806594	0.0510861	#N/A	#N/A	0.0745317	0.0371297	#N/A	0.0829704	#N/A	#N/A	#N/A	#N/A	#N/A	#N/A	#N/A	#N/A	#N/A	#N/A	#N/A	#N/A	#N/A	#N/A	#N/A	0.055538	0.129815	#N/A	0.118949	#N/A	#N/A	#N/A	#N/A	#N/A	0.180674	#N/A	0.182042	0.184018	0.184931	0.176136	0.206846	0.16569	0.203242	0.169852	0.163855	0.116612	0.189554	0.179477	0.120083	0.181768	0.185966	#N/A	#N/A	#N/A	#N/A	#N/A	#N/A	#N/A	#N/A	#N/A	0.0501219	#N/A	#N/A	25	ENSG00000258818	RNASE4	protein_coding	ribonuclease A family member 4 [Source:HGNC Symbol;Acc:HGNC:10047]
DDIT4L-AS1	#N/A	#N/A	0.140969	0.0878803	0.0916688	#N/A	#N/A	0.079895	#N/A	#N/A	#N/A	#N/A	#N/A	0.030239	0.0181603	0.00534242	#N/A	0.0122556	#N/A	#N/A	#N/A	#N/A	#N/A	#N/A	#N/A	#N/A	0.105699	#N/A	#N/A	#N/A	0.0462893	#N/A	0.0377962	#N/A	0.0425203	#N/A	0.0480544	0.0916025	0.162747	0.102477	0.931746	0.0808283	0.368712	0.107813	0.101671	#N/A	0.115921	0.0298113	#N/A	0.0513691	0.0747617	#N/A	#N/A	#N/A	#N/A	#N/A	#N/A	#N/A	#N/A	#N/A	#N/A	#N/A	#N/A	25	ENSG00000249710	DDIT4L-AS1	lncRNA	DDIT4L antisense RNA 1 [Source:HGNC Symbol;Acc:HGNC:55562]
TMEM50A	#N/A	#N/A	#N/A	#N/A	#N/A	#N/A	#N/A	0.928248	#N/A	1.70369	1.12079	#N/A	#N/A	#N/A	#N/A	#N/A	#N/A	#N/A	#N/A	#N/A	#N/A	#N/A	#N/A	#N/A	#N/A	1.16051	0.862118	1.00139	#N/A	#N/A	0.616557	#N/A	#N/A	1.16232	2.77173	2.11958	3.79269	2.94632	4.92757	3.98498	2.97673	2.50795	3.36478	2.69678	3.12812	2.40321	2.9368	2.7176	1.67936	2.85895	2.58967	#N/A	#N/A	#N/A	#N/A	#N/A	#N/A	#N/A	#N/A	#N/A	#N/A	#N/A	#N/A	25	ENSG00000183726	TMEM50A	protein_coding	transmembrane protein 50A [Source:HGNC Symbol;Acc:HGNC:30590]
#230074	#N/A	#N/A	0.688305	0.110694	0.158896	#N/A	#N/A	0.105279	#N/A	0.413741	0.092913	0.0724951	#N/A	#N/A	#N/A	#N/A	#N/A	#N/A	#N/A	#N/A	#N/A	#N/A	#N/A	#N/A	#N/A	#N/A	0.144092	0.110447	0.179097	#N/A	#N/A	#N/A	#N/A	#N/A	2.02392	0.106199	#N/A	1.91949	1.72024	1.84915	2.04004	0.645011	1.79403	0.572819	0.620492	#N/A	1.64368	1.66155	#N/A	1.76802	2.47407	#N/A	#N/A	#N/A	#N/A	#N/A	#N/A	#N/A	#N/A	#N/A	#N/A	0.133741	#N/A	25	ENSG00000230074		lncRNA	novel transcript
CFAP300	#N/A	#N/A	0.103277	0.0545407	#N/A	0.137209	#N/A	0.0566872	#N/A	0.071712	#N/A	0.049985	#N/A	#N/A	#N/A	#N/A	#N/A	#N/A	#N/A	#N/A	#N/A	#N/A	#N/A	#N/A	#N/A	#N/A	0.137437	0.10765	0.127549	#N/A	#N/A	#N/A	#N/A	#N/A	0.147777	#N/A	0.134023	0.169415	0.166361	0.166052	0.358787	0.170274	4.63682	0.176691	0.133782	0.126468	0.147941	0.178598	#N/A	0.122705	0.161501	#N/A	#N/A	#N/A	#N/A	#N/A	#N/A	#N/A	#N/A	#N/A	#N/A	0.126439	#N/A	25	ENSG00000137691	CFAP300	protein_coding	cilia and flagella associated protein 300 [Source:HGNC Symbol;Acc:HGNC:28188]
#287303	#N/A	#N/A	0.144506	0.0921383	#N/A	#N/A	#N/A	0.0834604	#N/A	0.120979	#N/A	#N/A	#N/A	#N/A	#N/A	#N/A	#N/A	#N/A	#N/A	#N/A	#N/A	#N/A	#N/A	#N/A	#N/A	#N/A	0.13189	0.102511	0.12056	#N/A	0.0532436	#N/A	#N/A	#N/A	0.183429	#N/A	0.128343	0.144756	0.176389	0.158093	2.55717	0.103816	0.859441	0.141127	0.167847	#N/A	0.179582	0.14129	#N/A	0.17301	0.143186	0.111666	0.0656707	#N/A	#N/A	#N/A	#N/A	#N/A	#N/A	#N/A	#N/A	0.119654	#N/A	25	ENSG00000287303		lncRNA	novel transcript, antisense to PDGFRL
PTH1R	#N/A	#N/A	0.934837	0.108905	#N/A	#N/A	0.116934	0.118499	#N/A	#N/A	#N/A	#N/A	#N/A	#N/A	#N/A	#N/A	#N/A	#N/A	#N/A	#N/A	#N/A	#N/A	#N/A	#N/A	#N/A	#N/A	0.196651	0.127795	0.178906	#N/A	#N/A	#N/A	#N/A	#N/A	0.27677	0.109312	0.281182	0.261012	0.24516	0.318683	4.87703	0.257507	5.07339	0.228943	0.247416	0.193149	0.286232	0.28226	#N/A	0.54436	0.274684	#N/A	#N/A	#N/A	#N/A	#N/A	#N/A	#N/A	#N/A	#N/A	#N/A	0.166627	0.135197	25	ENSG00000160801	PTH1R	protein_coding	parathyroid hormone 1 receptor [Source:HGNC Symbol;Acc:HGNC:9608]
MIR130AHG	#N/A	#N/A	0.525214	#N/A	#N/A	#N/A	#N/A	0.114792	#N/A	0.108851	#N/A	0.0606982	#N/A	#N/A	#N/A	#N/A	#N/A	#N/A	#N/A	#N/A	#N/A	#N/A	#N/A	#N/A	#N/A	0.0742227	0.138872	0.127094	0.151129	#N/A	#N/A	#N/A	#N/A	#N/A	0.215688	#N/A	0.234524	0.212564	0.195002	0.197212	5.74859	0.165424	5.27045	0.18464	0.157679	0.179752	0.179862	0.186528	0.159611	0.182549	0.272055	#N/A	#N/A	#N/A	#N/A	#N/A	#N/A	#N/A	#N/A	#N/A	#N/A	0.131429	#N/A	25	ENSG00000254602	MIR130AHG	lncRNA	MIR130A host gene [Source:HGNC Symbol;Acc:HGNC:55966]
MT-ND1	#N/A	#N/A	0.0590286	0.0020512	0.0360818	0.0672046	0.0372713	0.0319733	#N/A	#N/A	#N/A	#N/A	0.0228913	0.0175826	#N/A	#N/A	#N/A	0.0123859	0.00196637	0.0198452	0.00239832	#N/A	#N/A	#N/A	#N/A	#N/A	#N/A	#N/A	0.00860659	#N/A	#N/A	#N/A	#N/A	#N/A	0.197336	#N/A	#N/A	0.211406	#N/A	#N/A	#N/A	0.0892318	#N/A	0.147319	0.103929	0.109685	0.271207	0.380879	#N/A	0.156394	0.199251	0.0648307	#N/A	#N/A	0.0708459	#N/A	#N/A	#N/A	#N/A	#N/A	#N/A	#N/A	#N/A	25	ENSG00000198888	MT-ND1	protein_coding	mitochondrially encoded NADH:ubiquinone oxidoreductase core subunit 1 [Source:HGNC Symbol;Acc:HGNC:7455]
RGS17	#N/A	#N/A	0.62731	#N/A	0.113609	0.154446	#N/A	0.150866	#N/A	0.580776	#N/A	#N/A	#N/A	#N/A	#N/A	#N/A	#N/A	#N/A	#N/A	#N/A	#N/A	#N/A	#N/A	#N/A	#N/A	#N/A	0.158681	0.142992	0.169462	#N/A	#N/A	#N/A	#N/A	#N/A	1.60097	0.0935636	1.44907	2.80109	3.68251	1.53962	3.06912	0.84244	2.91882	0.582306	0.426605	0.163822	2.46079	1.88834	#N/A	2.4068	1.09709	#N/A	0.207903	#N/A	#N/A	#N/A	#N/A	#N/A	#N/A	#N/A	#N/A	#N/A	#N/A	25	ENSG00000091844	RGS17	protein_coding	regulator of G protein signaling 17 [Source:HGNC Symbol;Acc:HGNC:14088]
RASGEF1B	#N/A	#N/A	1.54287	0.346045	0.143255	0.185841	0.105639	0.639268	#N/A	#N/A	0.128603	#N/A	#N/A	#N/A	0.261961	#N/A	#N/A	#N/A	#N/A	#N/A	#N/A	#N/A	#N/A	#N/A	#N/A	#N/A	#N/A	#N/A	#N/A	#N/A	1.0474	#N/A	#N/A	#N/A	1.53406	#N/A	1.49523	2.26538	2.02137	1.77256	1.84182	1.73251	2.15115	1.89584	1.36223	0.681003	2.38738	2.1248	#N/A	2.39054	1.97262	#N/A	#N/A	#N/A	#N/A	#N/A	#N/A	#N/A	#N/A	#N/A	#N/A	0.161234	#N/A	25	ENSG00000138670	RASGEF1B	protein_coding	RasGEF domain family member 1B [Source:HGNC Symbol;Acc:HGNC:24881]
DLGAP1-AS2	#N/A	#N/A	0.210058	0.0982264	0.141097	0.157932	0.0912655	0.0997384	#N/A	0.148696	#N/A	#N/A	#N/A	#N/A	#N/A	#N/A	#N/A	#N/A	#N/A	#N/A	#N/A	#N/A	#N/A	#N/A	#N/A	#N/A	0.159746	#N/A	0.132355	#N/A	#N/A	#N/A	#N/A	#N/A	0.236737	#N/A	0.250467	0.261868	0.247321	0.259535	0.289472	0.2173	0.2652	0.235895	0.225909	0.182251	0.260113	0.250835	#N/A	0.24966	0.223799	#N/A	#N/A	#N/A	#N/A	#N/A	#N/A	#N/A	#N/A	#N/A	#N/A	0.132518	#N/A	25	ENSG00000262001	DLGAP1-AS2	lncRNA	DLGAP1 antisense RNA 2 [Source:HGNC Symbol;Acc:HGNC:28146]
KPNA5	#N/A	#N/A	1.07495	0.789399	0.789223	1.14478	#N/A	0.616202	#N/A	0.740379	1.40707	1.05927	#N/A	#N/A	#N/A	#N/A	#N/A	#N/A	#N/A	#N/A	#N/A	#N/A	#N/A	#N/A	#N/A	#N/A	1.11654	0.857988	1.13187	#N/A	#N/A	#N/A	#N/A	#N/A	0.564425	#N/A	0.892118	0.63006	0.750625	0.677591	0.697786	0.922425	0.677349	#N/A	0.613487	#N/A	0.596306	0.65597	#N/A	0.793964	0.624361	#N/A	#N/A	#N/A	#N/A	#N/A	0.871911	#N/A	#N/A	#N/A	#N/A	#N/A	#N/A	25	ENSG00000196911	KPNA5	protein_coding	karyopherin subunit alpha 5 [Source:HGNC Symbol;Acc:HGNC:6398]
SAMD3	#N/A	#N/A	0.504232	0.144023	0.0963085	#N/A	#N/A	0.0959123	#N/A	#N/A	#N/A	#N/A	#N/A	0.0463016	0.0202546	#N/A	#N/A	0.0157588	#N/A	#N/A	0.00869752	#N/A	#N/A	#N/A	#N/A	#N/A	#N/A	#N/A	#N/A	#N/A	#N/A	#N/A	0.0444244	#N/A	0.162222	#N/A	0.642879	0.354331	1.97907	1.54689	0.943495	0.192254	4.19982	0.174625	0.148566	0.109415	2.60948	0.881668	#N/A	1.89158	0.247855	#N/A	0.0496262	#N/A	#N/A	#N/A	#N/A	#N/A	#N/A	#N/A	#N/A	#N/A	#N/A	25	ENSG00000164483	SAMD3	protein_coding	sterile alpha motif domain containing 3 [Source:HGNC Symbol;Acc:HGNC:21574]
BMP2	#N/A	#N/A	0.417483	#N/A	0.149777	#N/A	#N/A	0.103802	#N/A	0.137003	#N/A	0.0670519	#N/A	#N/A	#N/A	#N/A	#N/A	#N/A	#N/A	#N/A	#N/A	#N/A	#N/A	#N/A	#N/A	0.0867986	#N/A	0.0928889	#N/A	#N/A	#N/A	#N/A	#N/A	#N/A	0.239637	0.123948	0.231163	0.241583	0.234208	0.241389	0.258913	0.199746	0.26366	0.229311	0.221815	0.197319	0.249119	0.236628	0.171798	0.239825	0.246195	#N/A	#N/A	#N/A	#N/A	#N/A	#N/A	#N/A	#N/A	#N/A	#N/A	0.147391	#N/A	25	ENSG00000125845	BMP2	protein_coding	bone morphogenetic protein 2 [Source:HGNC Symbol;Acc:HGNC:1069]
TUB	#N/A	#N/A	0.419467	0.149722	0.166415	0.211909	0.105923	0.24586	#N/A	#N/A	0.11315	#N/A	#N/A	#N/A	#N/A	#N/A	#N/A	#N/A	#N/A	#N/A	#N/A	#N/A	#N/A	#N/A	#N/A	#N/A	0.213427	0.142187	0.168146	#N/A	#N/A	#N/A	#N/A	#N/A	1.44329	#N/A	1.74374	1.56056	2.07733	1.57102	1.53624	0.937485	1.54952	1.4032	1.26208	0.174095	1.52345	1.32832	#N/A	1.41891	1.88693	#N/A	#N/A	#N/A	#N/A	#N/A	#N/A	#N/A	#N/A	#N/A	#N/A	#N/A	#N/A	25	ENSG00000166402	TUB	protein_coding	TUB bipartite transcription factor [Source:HGNC Symbol;Acc:HGNC:12406]
NRBP2	#N/A	#N/A	#N/A	#N/A	0.941674	#N/A	#N/A	0.750713	#N/A	1.28077	0.486508	#N/A	#N/A	#N/A	#N/A	#N/A	#N/A	#N/A	#N/A	#N/A	#N/A	#N/A	#N/A	#N/A	#N/A	#N/A	1.26257	0.957684	2.14272	0.328346	#N/A	#N/A	#N/A	#N/A	1.64238	#N/A	1.80685	1.73488	1.37131	1.5989	1.6262	1.86685	1.37027	1.71831	1.77656	1.68761	1.46641	1.43406	1.6999	1.53357	1.52439	#N/A	#N/A	#N/A	#N/A	#N/A	#N/A	#N/A	#N/A	#N/A	#N/A	2.8551	#N/A	25	ENSG00000185189	NRBP2	protein_coding	nuclear receptor binding protein 2 [Source:HGNC Symbol;Acc:HGNC:19339]
PHF3	#N/A	#N/A	0.45664	0.558143	#N/A	#N/A	0.748054	#N/A	1.11006	0.772288	2.33231	0.802072	#N/A	#N/A	#N/A	#N/A	#N/A	#N/A	#N/A	#N/A	#N/A	#N/A	#N/A	#N/A	#N/A	#N/A	#N/A	#N/A	0.608571	#N/A	#N/A	#N/A	#N/A	#N/A	0.689547	#N/A	0.746998	0.511957	0.719286	0.61389	0.515239	0.545644	0.523121	0.671049	0.643442	0.712327	0.552044	0.634799	#N/A	0.546394	0.578957	#N/A	#N/A	#N/A	#N/A	#N/A	1.0739	0.896455	#N/A	#N/A	#N/A	#N/A	#N/A	25	ENSG00000118482	PHF3	protein_coding	PHD finger protein 3 [Source:HGNC Symbol;Acc:HGNC:8921]
#287100	#N/A	#N/A	#N/A	0.981156	0.87561	#N/A	#N/A	#N/A	0.365755	2.3568	#N/A	#N/A	#N/A	#N/A	#N/A	#N/A	#N/A	#N/A	#N/A	#N/A	#N/A	#N/A	#N/A	#N/A	#N/A	#N/A	#N/A	#N/A	#N/A	#N/A	1.69144	#N/A	0.411977	0.114091	0.407003	0.126029	6.22495	0.30677	7.10666	0.373652	9.43488	0.290633	7.52756	5.46335	0.995094	0.459462	6.09431	0.299555	0.232053	6.11026	6.72234	#N/A	#N/A	#N/A	#N/A	#N/A	#N/A	#N/A	#N/A	#N/A	0.540825	#N/A	#N/A	25	ENSG00000287100		lncRNA	novel transcript
ATG13	#N/A	#N/A	0.848046	#N/A	#N/A	1.18909	#N/A	#N/A	1.45327	0.886633	0.955097	#N/A	#N/A	#N/A	#N/A	#N/A	#N/A	#N/A	#N/A	#N/A	#N/A	#N/A	#N/A	#N/A	#N/A	0.989519	#N/A	1.08063	#N/A	1.16743	#N/A	#N/A	#N/A	#N/A	0.787993	#N/A	0.854339	0.927665	0.749886	0.708394	0.796869	0.99264	0.748062	0.918658	0.960118	1.12847	1.0011	0.899185	1.7927	0.659818	0.923425	#N/A	#N/A	#N/A	#N/A	#N/A	1.08621	#N/A	#N/A	#N/A	#N/A	#N/A	#N/A	25	ENSG00000175224	ATG13	protein_coding	autophagy related 13 [Source:HGNC Symbol;Acc:HGNC:29091]
RABL2B	#N/A	#N/A	1.38202	0.985285	1.17423	#N/A	#N/A	#N/A	0.553409	1.52757	0.214186	#N/A	#N/A	#N/A	#N/A	#N/A	#N/A	#N/A	#N/A	#N/A	#N/A	#N/A	#N/A	#N/A	#N/A	#N/A	1.07615	#N/A	#N/A	#N/A	#N/A	#N/A	#N/A	0.491361	1.56912	#N/A	1.78084	1.67615	1.50971	1.68465	1.56097	2.15945	1.53392	1.69946	1.76541	1.56273	1.37957	1.4454	1.075	1.53316	1.35891	#N/A	#N/A	#N/A	#N/A	#N/A	#N/A	#N/A	#N/A	#N/A	0.732836	#N/A	#N/A	25	ENSG00000079974	RABL2B	protein_coding	RAB, member of RAS oncogene family like 2B [Source:HGNC Symbol;Acc:HGNC:9800]
P2RX7	#N/A	#N/A	0.463258	0.0738934	0.0865482	0.14012	0.0964925	#N/A	0.0976391	#N/A	0.0953893	#N/A	#N/A	#N/A	#N/A	#N/A	#N/A	#N/A	#N/A	#N/A	#N/A	#N/A	#N/A	#N/A	#N/A	#N/A	#N/A	#N/A	#N/A	#N/A	#N/A	#N/A	#N/A	#N/A	0.243734	0.123892	0.744741	0.474888	0.666936	0.923884	3.8803	0.162554	2.99914	0.424347	0.169501	0.128435	1.80665	0.337241	#N/A	0.638127	0.483243	0.719462	#N/A	#N/A	0.0735309	#N/A	#N/A	#N/A	#N/A	#N/A	#N/A	#N/A	#N/A	25	ENSG00000089041	P2RX7	protein_coding	purinergic receptor P2X 7 [Source:HGNC Symbol;Acc:HGNC:8537]
#249631	#N/A	#N/A	#N/A	#N/A	#N/A	#N/A	#N/A	#N/A	0.0797076	0.164008	#N/A	0.0509424	#N/A	#N/A	#N/A	#N/A	#N/A	#N/A	#N/A	#N/A	#N/A	#N/A	#N/A	#N/A	0.00958965	#N/A	#N/A	#N/A	0.11896	#N/A	#N/A	#N/A	0.0561019	#N/A	0.193671	#N/A	0.345572	0.403733	0.764038	0.209726	4.47468	0.125761	4.28139	0.145147	0.160855	0.145416	3.46187	0.337646	#N/A	0.343417	0.308797	0.961421	0.0597372	#N/A	0.0702341	#N/A	#N/A	0.059972	#N/A	#N/A	#N/A	#N/A	#N/A	25	ENSG00000249631		lncRNA	novel transcript
FAM107B	#N/A	#N/A	2.48927	#N/A	2.27147	2.37977	2.09625	#N/A	0.703707	1.11766	#N/A	#N/A	#N/A	#N/A	#N/A	#N/A	#N/A	#N/A	#N/A	#N/A	#N/A	#N/A	#N/A	#N/A	#N/A	#N/A	#N/A	#N/A	#N/A	#N/A	2.58594	#N/A	1.2231	1.44809	2.94951	1.4427	2.63078	2.72683	3.14473	3.20751	3.15547	3.17468	2.61796	2.31028	2.82457	3.2347	2.33998	2.88626	#N/A	2.45428	3.35582	#N/A	#N/A	#N/A	#N/A	#N/A	#N/A	#N/A	#N/A	#N/A	#N/A	#N/A	#N/A	25	ENSG00000065809	FAM107B	protein_coding	family with sequence similarity 107 member B [Source:HGNC Symbol;Acc:HGNC:23726]
GALR1	#N/A	#N/A	0.1403	#N/A	0.11435	#N/A	0.0729429	#N/A	0.0741677	0.0738511	#N/A	#N/A	#N/A	0.0301845	#N/A	#N/A	#N/A	#N/A	#N/A	#N/A	#N/A	#N/A	0.0214805	#N/A	#N/A	#N/A	#N/A	#N/A	#N/A	#N/A	#N/A	#N/A	#N/A	#N/A	0.180632	#N/A	0.153949	0.178358	0.143756	0.177479	0.189241	0.167759	0.183131	0.149008	0.165049	0.146353	0.138507	0.160186	#N/A	0.167635	0.152147	0.0757994	0.0545942	#N/A	#N/A	#N/A	#N/A	#N/A	#N/A	#N/A	0.0515606	#N/A	#N/A	25	ENSG00000166573	GALR1	protein_coding	galanin receptor 1 [Source:HGNC Symbol;Acc:HGNC:4132]
FBXL3	#N/A	#N/A	0.818538	#N/A	0.884895	#N/A	#N/A	#N/A	0.971744	0.976031	1.19997	#N/A	#N/A	#N/A	#N/A	#N/A	#N/A	#N/A	0.795934	#N/A	#N/A	#N/A	#N/A	#N/A	#N/A	1.0193	0.94717	#N/A	0.907004	#N/A	#N/A	#N/A	#N/A	#N/A	1.23062	#N/A	1.96574	1.04098	1.40915	1.40792	0.9652	1.00115	0.890794	1.00851	0.92905	1.08889	0.944564	1.11208	#N/A	0.829693	1.24655	#N/A	#N/A	#N/A	#N/A	#N/A	#N/A	#N/A	#N/A	#N/A	#N/A	#N/A	1.4087	25	ENSG00000005812	FBXL3	protein_coding	F-box and leucine rich repeat protein 3 [Source:HGNC Symbol;Acc:HGNC:13599]
DYNC1H1	#N/A	#N/A	#N/A	#N/A	#N/A	#N/A	#N/A	#N/A	0.864386	0.769334	1.46131	1.22298	#N/A	#N/A	#N/A	#N/A	#N/A	#N/A	#N/A	#N/A	#N/A	#N/A	#N/A	#N/A	#N/A	#N/A	#N/A	#N/A	#N/A	#N/A	#N/A	#N/A	0.708811	0.823027	0.90689	1.19283	1.49784	0.981458	1.53576	1.06546	0.904008	1.06012	1.12738	1.02695	1.06764	1.38173	0.963646	1.07152	0.920775	1.33018	0.643815	#N/A	#N/A	#N/A	#N/A	0.838816	#N/A	0.941657	#N/A	#N/A	#N/A	#N/A	#N/A	25	ENSG00000197102	DYNC1H1	protein_coding	dynein cytoplasmic 1 heavy chain 1 [Source:HGNC Symbol;Acc:HGNC:2961]
ECE1	#N/A	#N/A	#N/A	#N/A	#N/A	#N/A	#N/A	#N/A	#N/A	1.97512	#N/A	#N/A	#N/A	#N/A	#N/A	#N/A	#N/A	#N/A	#N/A	#N/A	#N/A	#N/A	#N/A	#N/A	#N/A	2.80092	3.72071	3.37198	2.98433	2.35489	#N/A	#N/A	#N/A	#N/A	6.55492	5.36026	5.91729	7.25913	6.73869	6.15367	7.87178	5.71502	7.74721	6.77812	6.90998	5.49319	6.65026	7.78096	3.18818	7.04838	6.5356	#N/A	#N/A	#N/A	#N/A	#N/A	#N/A	#N/A	#N/A	#N/A	1.30312	0.822891	#N/A	25	ENSG00000117298	ECE1	protein_coding	endothelin converting enzyme 1 [Source:HGNC Symbol;Acc:HGNC:3146]
ZNF559	#N/A	#N/A	#N/A	#N/A	#N/A	#N/A	1.20342	#N/A	#N/A	1.73794	0.885524	#N/A	#N/A	#N/A	#N/A	#N/A	#N/A	#N/A	#N/A	#N/A	#N/A	#N/A	#N/A	#N/A	#N/A	1.24753	#N/A	1.07332	1.60016	#N/A	#N/A	#N/A	#N/A	#N/A	3.07142	2.52493	3.54888	3.13056	3.79286	3.38754	2.93996	2.99536	4.01187	3.58169	3.74366	3.0875	4.05368	3.44168	2.3307	3.81928	2.97413	#N/A	#N/A	#N/A	#N/A	1.26501	#N/A	#N/A	#N/A	#N/A	#N/A	1.91547	#N/A	25	ENSG00000188321	ZNF559	protein_coding	zinc finger protein 559 [Source:HGNC Symbol;Acc:HGNC:28197]
GLUD1	#N/A	#N/A	#N/A	#N/A	#N/A	0.950524	#N/A	#N/A	#N/A	1.3743	0.74286	2.19112	#N/A	0.544937	#N/A	#N/A	#N/A	#N/A	1.13188	#N/A	#N/A	#N/A	0.840187	#N/A	#N/A	#N/A	#N/A	#N/A	#N/A	#N/A	0.812894	#N/A	#N/A	#N/A	1.78875	#N/A	2.09329	1.98342	2.04242	1.67385	1.69204	1.93314	1.69367	1.87055	1.59804	1.67866	1.55036	1.77753	0.951558	1.63025	1.73154	#N/A	#N/A	#N/A	#N/A	#N/A	#N/A	1.08866	#N/A	#N/A	#N/A	#N/A	#N/A	25	ENSG00000148672	GLUD1	protein_coding	glutamate dehydrogenase 1 [Source:HGNC Symbol;Acc:HGNC:4335]
NCOA7	#N/A	#N/A	#N/A	#N/A	#N/A	#N/A	#N/A	#N/A	#N/A	1.26569	#N/A	#N/A	#N/A	#N/A	#N/A	#N/A	#N/A	#N/A	#N/A	#N/A	#N/A	#N/A	#N/A	#N/A	#N/A	#N/A	#N/A	#N/A	#N/A	#N/A	1.18148	#N/A	1.07575	1.4721	3.35433	4.8062	3.92881	3.77203	4.22946	3.53381	3.53994	3.10857	4.02851	3.25664	4.01973	3.35392	3.51194	3.44718	2.07513	4.32889	3.40048	0.7484	0.996873	#N/A	#N/A	#N/A	1.40822	#N/A	#N/A	#N/A	1.004	#N/A	#N/A	25	ENSG00000111912	NCOA7	protein_coding	nuclear receptor coactivator 7 [Source:HGNC Symbol;Acc:HGNC:21081]
ORAI3	#N/A	#N/A	1.34921	0.556153	#N/A	#N/A	0.111334	#N/A	#N/A	2.68654	#N/A	0.0834465	#N/A	#N/A	#N/A	#N/A	#N/A	#N/A	#N/A	#N/A	#N/A	#N/A	#N/A	#N/A	#N/A	0.0962722	#N/A	#N/A	#N/A	#N/A	1.49904	#N/A	0.198133	#N/A	2.81484	#N/A	5.59054	3.45689	4.95241	5.3406	5.15178	2.58408	5.89777	0.446574	0.602414	0.231759	5.04259	3.03785	0.195198	5.47401	4.42378	#N/A	#N/A	#N/A	#N/A	#N/A	#N/A	#N/A	#N/A	#N/A	0.144579	#N/A	#N/A	25	ENSG00000175938	ORAI3	protein_coding	ORAI calcium release-activated calcium modulator 3 [Source:HGNC Symbol;Acc:HGNC:28185]
C1QTNF7-AS1	#N/A	#N/A	0.680155	#N/A	#N/A	0.911296	#N/A	#N/A	#N/A	1.35895	#N/A	#N/A	#N/A	#N/A	#N/A	#N/A	#N/A	#N/A	#N/A	#N/A	#N/A	#N/A	#N/A	#N/A	#N/A	2.77769	1.16699	1.25973	#N/A	#N/A	#N/A	#N/A	#N/A	1.45182	2.38612	1.49083	2.05465	2.29961	1.80558	1.74282	2.17739	2.74966	1.92116	1.90548	1.57676	2.28922	2.15358	2.17734	#N/A	1.64396	1.1983	#N/A	#N/A	#N/A	#N/A	#N/A	#N/A	#N/A	#N/A	#N/A	#N/A	1.81933	1.03043	25	ENSG00000249252	C1QTNF7-AS1	lncRNA	C1QTNF7 antisense RNA 1 [Source:HGNC Symbol;Acc:HGNC:40683]
RRAS	#N/A	#N/A	#N/A	#N/A	#N/A	#N/A	#N/A	#N/A	#N/A	1.33501	#N/A	0.0680085	#N/A	#N/A	#N/A	#N/A	#N/A	#N/A	#N/A	#N/A	#N/A	#N/A	#N/A	#N/A	#N/A	0.0737255	0.631633	0.218035	#N/A	#N/A	#N/A	0.0350549	#N/A	#N/A	0.253611	0.108886	0.268746	0.281357	0.254291	0.287755	8.70382	0.26638	0.350785	0.305139	0.232631	0.24098	6.30178	0.727936	0.22194	0.710666	6.00818	#N/A	#N/A	#N/A	#N/A	#N/A	#N/A	#N/A	#N/A	#N/A	#N/A	0.169611	0.117055	25	ENSG00000126458	RRAS	protein_coding	RAS related [Source:HGNC Symbol;Acc:HGNC:10447]
TNKS1BP1	#N/A	#N/A	0.718634	#N/A	#N/A	#N/A	#N/A	#N/A	#N/A	1.18244	#N/A	#N/A	#N/A	#N/A	#N/A	#N/A	#N/A	#N/A	#N/A	#N/A	#N/A	#N/A	#N/A	#N/A	#N/A	1.43786	3.84861	2.6218	4.64745	#N/A	#N/A	#N/A	#N/A	#N/A	2.76853	3.50616	2.26631	2.5375	1.97021	3.04443	3.06538	2.97742	1.5305	1.82947	1.60625	1.80594	1.16716	1.79972	2.26385	1.45739	3.28296	#N/A	#N/A	#N/A	#N/A	#N/A	#N/A	#N/A	#N/A	#N/A	#N/A	3.43175	1.90007	25	ENSG00000149115	TNKS1BP1	protein_coding	tankyrase 1 binding protein 1 [Source:HGNC Symbol;Acc:HGNC:19081]
ARL3	#N/A	#N/A	0.852097	#N/A	0.664089	#N/A	1.09495	#N/A	#N/A	1.3007	#N/A	#N/A	#N/A	0.969276	#N/A	0.96988	#N/A	0.707725	#N/A	#N/A	#N/A	#N/A	#N/A	#N/A	#N/A	0.398657	1.19135	#N/A	#N/A	#N/A	#N/A	#N/A	#N/A	#N/A	1.10496	#N/A	1.41682	1.37006	1.30609	1.36378	1.16728	1.33012	1.20411	1.68385	1.21232	1.69891	1.29021	1.27449	1.49789	1.30469	1.30467	#N/A	#N/A	#N/A	#N/A	#N/A	#N/A	#N/A	#N/A	#N/A	#N/A	#N/A	#N/A	25	ENSG00000138175	ARL3	protein_coding	ADP ribosylation factor like GTPase 3 [Source:HGNC Symbol;Acc:HGNC:694]
ZMAT1	#N/A	#N/A	#N/A	#N/A	#N/A	#N/A	#N/A	#N/A	#N/A	1.0889	0.974789	#N/A	#N/A	#N/A	#N/A	#N/A	#N/A	#N/A	#N/A	0.288754	#N/A	#N/A	#N/A	#N/A	#N/A	#N/A	#N/A	#N/A	1.07836	#N/A	#N/A	#N/A	#N/A	#N/A	1.32858	1.47388	1.91681	1.4438	1.77875	1.55587	1.3598	1.13919	1.69537	1.59027	1.75761	1.64044	1.49539	1.68053	#N/A	1.76912	1.17607	1.10033	0.840989	#N/A	0.9321	#N/A	#N/A	#N/A	#N/A	#N/A	#N/A	1.19331	1.45896	25	ENSG00000166432	ZMAT1	protein_coding	zinc finger matrin-type 1 [Source:HGNC Symbol;Acc:HGNC:29377]
#233635	#N/A	#N/A	#N/A	#N/A	#N/A	#N/A	#N/A	#N/A	#N/A	1.52558	#N/A	#N/A	#N/A	#N/A	#N/A	#N/A	#N/A	#N/A	#N/A	0.0602851	#N/A	#N/A	#N/A	#N/A	#N/A	#N/A	1.18413	#N/A	#N/A	#N/A	#N/A	#N/A	#N/A	#N/A	3.01303	0.601216	3.46127	3.91391	3.3309	3.15591	3.43827	3.43476	3.22521	3.33459	3.47011	2.16333	2.96436	3.19148	0.581204	3.42975	3.70808	1.73342	1.92228	#N/A	0.33688	0.143119	#N/A	#N/A	#N/A	#N/A	0.673279	#N/A	#N/A	25	ENSG00000233635		lncRNA	novel transcript, antisense to TANC2
DYNC2I2	#N/A	#N/A	0.480627	#N/A	#N/A	0.199462	#N/A	#N/A	#N/A	0.298151	0.102596	#N/A	#N/A	0.675281	#N/A	#N/A	#N/A	0.0173989	#N/A	#N/A	#N/A	#N/A	#N/A	#N/A	#N/A	#N/A	0.200755	0.145936	#N/A	#N/A	#N/A	#N/A	#N/A	#N/A	2.13354	#N/A	2.1824	0.556279	2.55945	3.10109	3.4304	0.415179	2.77619	0.484577	0.234493	0.185078	2.39245	2.23013	0.201174	2.03273	3.06701	#N/A	#N/A	#N/A	#N/A	#N/A	#N/A	#N/A	#N/A	#N/A	#N/A	0.17254	#N/A	25	ENSG00000119333	DYNC2I2	protein_coding	dynein 2 intermediate chain 2 [Source:HGNC Symbol;Acc:HGNC:28296]
DENND6B	#N/A	#N/A	#N/A	#N/A	0.221082	#N/A	#N/A	#N/A	#N/A	1.5706	0.125016	#N/A	#N/A	#N/A	#N/A	#N/A	#N/A	#N/A	#N/A	#N/A	#N/A	#N/A	#N/A	#N/A	#N/A	0.116107	0.531998	#N/A	#N/A	#N/A	#N/A	#N/A	#N/A	#N/A	3.92164	#N/A	3.96324	4.86518	2.34206	3.59158	4.43496	1.99383	3.8747	3.20518	0.278546	0.276987	4.51101	4.31237	#N/A	3.30648	3.84494	1.95686	0.762046	#N/A	#N/A	#N/A	#N/A	#N/A	0.0806907	#N/A	0.0996964	0.189999	#N/A	25	ENSG00000205593	DENND6B	protein_coding	DENN domain containing 6B [Source:HGNC Symbol;Acc:HGNC:32690]
TSPAN4	#N/A	#N/A	#N/A	1.02279	#N/A	#N/A	#N/A	#N/A	#N/A	1.18644	#N/A	#N/A	#N/A	#N/A	#N/A	#N/A	#N/A	#N/A	#N/A	#N/A	#N/A	#N/A	0.762655	#N/A	#N/A	1.13237	#N/A	#N/A	#N/A	#N/A	1.71942	#N/A	1.69149	1.83285	3.84353	#N/A	4.18165	3.95456	4.13146	3.87649	4.182	3.47751	3.92012	2.95692	3.90761	3.50047	3.23978	3.70144	1.48393	3.46672	3.47004	#N/A	#N/A	#N/A	#N/A	#N/A	#N/A	#N/A	#N/A	#N/A	1.07886	4.65282	#N/A	25	ENSG00000214063	TSPAN4	protein_coding	tetraspanin 4 [Source:HGNC Symbol;Acc:HGNC:11859]
KCNIP4#185774	#N/A	#N/A	1.25612	1.03213	0.387759	#N/A	#N/A	#N/A	#N/A	0.971533	#N/A	#N/A	0.838547	#N/A	#N/A	#N/A	#N/A	#N/A	#N/A	#N/A	#N/A	#N/A	#N/A	#N/A	#N/A	0.306912	1.28303	0.797619	0.559751	#N/A	#N/A	#N/A	#N/A	0.243609	0.822731	#N/A	1.18949	1.04789	0.726818	0.918092	#N/A	0.517449	#N/A	0.977968	0.909344	0.837571	0.610615	0.561328	#N/A	0.583504	#N/A	#N/A	1.13099	#N/A	0.21322	#N/A	#N/A	#N/A	#N/A	#N/A	0.335927	#N/A	#N/A	25	ENSG00000185774	KCNIP4	protein_coding	potassium voltage-gated channel interacting protein 4 [Source:HGNC Symbol;Acc:HGNC:30083]
TBC1D9	#N/A	#N/A	#N/A	#N/A	#N/A	#N/A	#N/A	#N/A	#N/A	1.0845	#N/A	#N/A	#N/A	#N/A	#N/A	#N/A	#N/A	#N/A	#N/A	#N/A	#N/A	#N/A	#N/A	#N/A	#N/A	#N/A	#N/A	#N/A	#N/A	#N/A	2.58608	0.903319	2.45435	2.37944	9.47839	4.54278	6.22907	9.72164	5.59052	8.95158	9.72159	8.05075	8.34802	6.73566	7.74415	7.9806	6.32683	7.12646	1.1691	5.8521	7.11019	#N/A	#N/A	#N/A	#N/A	#N/A	#N/A	#N/A	#N/A	#N/A	1.45616	3.29735	5.0275	25	ENSG00000109436	TBC1D9	protein_coding	TBC1 domain family member 9 [Source:HGNC Symbol;Acc:HGNC:21710]
ALPK1	#N/A	#N/A	#N/A	#N/A	#N/A	#N/A	#N/A	#N/A	#N/A	1.04994	#N/A	#N/A	#N/A	#N/A	#N/A	#N/A	#N/A	#N/A	#N/A	#N/A	#N/A	#N/A	#N/A	#N/A	#N/A	1.12208	#N/A	#N/A	#N/A	#N/A	0.77724	#N/A	1.06939	0.830906	3.52662	6.66537	3.1222	3.7026	4.11794	3.71311	3.60038	2.42494	3.37941	2.52051	2.64071	2.2021	2.89967	3.01219	#N/A	3.28524	2.95004	#N/A	#N/A	#N/A	#N/A	0.677935	#N/A	#N/A	#N/A	#N/A	0.845419	1.64101	1.13578	25	ENSG00000073331	ALPK1	protein_coding	alpha kinase 1 [Source:HGNC Symbol;Acc:HGNC:20917]
CAVIN3	#N/A	#N/A	#N/A	#N/A	#N/A	#N/A	#N/A	#N/A	#N/A	1.40501	#N/A	#N/A	#N/A	#N/A	#N/A	#N/A	#N/A	#N/A	#N/A	#N/A	#N/A	#N/A	#N/A	#N/A	#N/A	0.0888142	0.195666	0.151261	0.217871	#N/A	#N/A	#N/A	0.125218	0.0799906	0.316789	0.108513	0.31659	0.320897	0.32618	0.324543	0.360012	0.293651	0.351068	0.294065	0.293589	0.260207	0.365929	0.315319	0.184315	0.322323	0.324951	#N/A	#N/A	#N/A	#N/A	#N/A	#N/A	#N/A	#N/A	#N/A	#N/A	0.129148	#N/A	25	ENSG00000170955	CAVIN3	protein_coding	caveolae associated protein 3 [Source:HGNC Symbol;Acc:HGNC:9400]
C8orf58	#N/A	#N/A	#N/A	#N/A	#N/A	#N/A	#N/A	#N/A	#N/A	0.325839	#N/A	#N/A	#N/A	#N/A	#N/A	0.0164983	#N/A	0.0191873	0.0121437	#N/A	#N/A	#N/A	0.0315496	#N/A	#N/A	0.0954329	#N/A	#N/A	#N/A	#N/A	0.224594	#N/A	#N/A	#N/A	1.24	0.0953052	0.362848	0.591691	0.236645	0.401129	3.77204	0.268713	4.86528	0.19528	0.201028	0.170533	0.972495	0.352715	#N/A	0.213103	0.643659	#N/A	0.117549	#N/A	#N/A	0.0426398	#N/A	#N/A	#N/A	#N/A	#N/A	#N/A	#N/A	25	ENSG00000241852	C8orf58	protein_coding	chromosome 8 open reading frame 58 [Source:HGNC Symbol;Acc:HGNC:32233]
MAGI3	#N/A	#N/A	#N/A	#N/A	#N/A	#N/A	#N/A	#N/A	#N/A	0.783577	#N/A	1.00572	#N/A	#N/A	#N/A	#N/A	#N/A	#N/A	#N/A	#N/A	#N/A	#N/A	#N/A	#N/A	#N/A	1.53911	0.817246	2.31291	2.44957	#N/A	#N/A	#N/A	#N/A	1.43815	1.46991	2.68268	1.43935	1.44703	1.56412	1.49503	1.35444	1.48136	1.40302	1.59785	1.60448	1.61621	1.14836	1.49026	#N/A	1.39174	1.42761	#N/A	#N/A	#N/A	#N/A	#N/A	#N/A	#N/A	#N/A	#N/A	#N/A	1.90103	2.44679	25	ENSG00000081026	MAGI3	protein_coding	membrane associated guanylate kinase, WW and PDZ domain containing 3 [Source:HGNC Symbol;Acc:HGNC:29647]
GOLGA8A	#N/A	#N/A	0.692063	#N/A	#N/A	0.754978	#N/A	#N/A	#N/A	0.82888	#N/A	#N/A	#N/A	#N/A	#N/A	#N/A	#N/A	#N/A	#N/A	#N/A	#N/A	#N/A	#N/A	#N/A	#N/A	1.21882	1.72158	1.34515	1.60734	1.0314	#N/A	#N/A	#N/A	#N/A	1.76139	1.31899	1.40635	1.63934	1.24576	1.50184	1.5814	1.24992	1.35262	1.44026	1.41251	1.0871	1.20701	1.59496	1.9848	1.11546	1.34147	#N/A	#N/A	#N/A	#N/A	#N/A	#N/A	#N/A	#N/A	#N/A	#N/A	#N/A	#N/A	25	ENSG00000175265	GOLGA8A	protein_coding	golgin A8 family member A [Source:HGNC Symbol;Acc:HGNC:31972]
DBN1	#N/A	#N/A	#N/A	#N/A	#N/A	#N/A	#N/A	#N/A	#N/A	1.05211	#N/A	#N/A	#N/A	#N/A	#N/A	#N/A	#N/A	#N/A	#N/A	#N/A	#N/A	#N/A	#N/A	#N/A	#N/A	0.0891192	0.390959	0.159063	0.188405	#N/A	1.45414	#N/A	#N/A	0.0864256	0.661868	0.112363	4.29339	4.93522	4.56765	4.55561	5.8304	0.27666	7.74272	0.502866	0.254222	0.243737	5.75825	0.677168	#N/A	0.344331	0.693352	1.31713	#N/A	#N/A	#N/A	#N/A	#N/A	#N/A	#N/A	#N/A	0.133234	#N/A	#N/A	25	ENSG00000113758	DBN1	protein_coding	drebrin 1 [Source:HGNC Symbol;Acc:HGNC:2695]
#281120	#N/A	#N/A	0.226807	#N/A	0.139171	0.139201	#N/A	#N/A	#N/A	0.105454	#N/A	#N/A	0.0466047	#N/A	#N/A	#N/A	#N/A	#N/A	#N/A	#N/A	#N/A	#N/A	#N/A	#N/A	#N/A	0.0841516	0.158107	#N/A	0.146115	#N/A	#N/A	#N/A	#N/A	#N/A	1.19521	#N/A	0.265335	2.34135	0.408923	2.25824	3.03224	0.203358	4.06797	0.137322	0.178196	#N/A	0.706736	1.36916	0.153881	0.402686	1.5493	0.565979	#N/A	#N/A	#N/A	#N/A	#N/A	#N/A	#N/A	#N/A	#N/A	0.125179	#N/A	25	ENSG00000281120		lncRNA	novel transcript, antisense to MAGI2
FHDC1	#N/A	#N/A	0.11633	0.0762584	#N/A	#N/A	0.0728253	#N/A	#N/A	0.0700651	#N/A	#N/A	#N/A	#N/A	#N/A	#N/A	#N/A	#N/A	#N/A	#N/A	#N/A	#N/A	#N/A	#N/A	#N/A	#N/A	0.111569	0.0941568	0.0660489	#N/A	0.034729	#N/A	0.0376791	#N/A	0.116243	#N/A	0.422076	0.145998	0.158924	0.172802	1.55103	0.112616	3.01819	0.123328	0.0883818	0.143832	0.614345	0.165423	#N/A	0.151095	0.221202	#N/A	#N/A	#N/A	#N/A	#N/A	#N/A	#N/A	#N/A	#N/A	#N/A	#N/A	0.0882233	25	ENSG00000137460	FHDC1	protein_coding	FH2 domain containing 1 [Source:HGNC Symbol;Acc:HGNC:29363]
#287778	#N/A	#N/A	#N/A	#N/A	#N/A	#N/A	#N/A	#N/A	#N/A	0.0814379	#N/A	0.0491947	#N/A	#N/A	#N/A	#N/A	#N/A	#N/A	#N/A	#N/A	#N/A	#N/A	#N/A	#N/A	#N/A	#N/A	#N/A	#N/A	#N/A	#N/A	0.0548477	0.0246064	0.055068	0.0576769	0.168211	0.0909507	0.177045	0.20103	0.227528	0.21856	0.186887	0.157653	0.889609	0.148647	0.194291	0.140135	0.370137	0.189296	#N/A	0.197762	0.155683	0.407301	#N/A	#N/A	#N/A	#N/A	#N/A	#N/A	#N/A	#N/A	#N/A	0.111805	0.107261	25	ENSG00000287778		lncRNA	novel transcript, antisense to HS3ST1
TNC	#N/A	#N/A	0.565627	#N/A	0.142021	0.0635308	#N/A	#N/A	#N/A	0.482382	#N/A	#N/A	#N/A	#N/A	#N/A	#N/A	#N/A	0.017806	0.0110675	#N/A	#N/A	#N/A	#N/A	#N/A	#N/A	#N/A	#N/A	#N/A	0.124916	#N/A	0.475753	#N/A	0.0374274	#N/A	0.208811	#N/A	0.859071	0.136423	2.70704	0.25284	6.33639	0.182038	4.77851	0.206937	0.200583	0.179337	3.50499	0.189902	#N/A	0.174778	0.266747	0.508036	#N/A	#N/A	#N/A	#N/A	#N/A	#N/A	#N/A	#N/A	#N/A	#N/A	#N/A	25	ENSG00000041982	TNC	protein_coding	tenascin C [Source:HGNC Symbol;Acc:HGNC:5318]
KIF6	#N/A	#N/A	#N/A	#N/A	0.0758639	0.0614103	#N/A	#N/A	#N/A	0.0518514	#N/A	#N/A	#N/A	0.014471	0.00411941	#N/A	#N/A	#N/A	#N/A	#N/A	#N/A	#N/A	#N/A	#N/A	#N/A	#N/A	#N/A	#N/A	#N/A	#N/A	#N/A	#N/A	0.0185215	#N/A	0.423037	0.054526	0.108379	0.102565	0.0784324	0.0897929	0.350552	#N/A	0.494563	0.0968292	0.0471225	0.0506757	0.251831	0.139703	#N/A	0.157515	0.417541	0.0414588	#N/A	#N/A	0.0596105	#N/A	#N/A	#N/A	#N/A	#N/A	#N/A	0.077291	0.0486081	25	ENSG00000164627	KIF6	protein_coding	kinesin family member 6 [Source:HGNC Symbol;Acc:HGNC:21202]
CAPN5	#N/A	#N/A	0.298127	#N/A	#N/A	#N/A	0.104148	#N/A	#N/A	0.131094	#N/A	0.0650586	#N/A	#N/A	#N/A	#N/A	#N/A	#N/A	#N/A	#N/A	#N/A	#N/A	#N/A	#N/A	#N/A	#N/A	0.11337	#N/A	0.16279	#N/A	#N/A	#N/A	#N/A	#N/A	0.241678	0.105079	0.498203	0.221793	0.237376	0.280139	4.70107	0.208659	0.527452	0.188891	0.236417	0.188567	0.267665	0.234724	#N/A	0.244575	0.25851	0.642536	0.0879497	#N/A	#N/A	#N/A	#N/A	#N/A	#N/A	#N/A	0.0755793	#N/A	#N/A	25	ENSG00000149260	CAPN5	protein_coding	calpain 5 [Source:HGNC Symbol;Acc:HGNC:1482]
FOXC1	#N/A	#N/A	#N/A	#N/A	#N/A	#N/A	#N/A	#N/A	#N/A	0.0686053	#N/A	#N/A	#N/A	0.0336939	#N/A	#N/A	#N/A	0.0156414	#N/A	#N/A	#N/A	#N/A	0.0169007	#N/A	#N/A	0.071828	0.0557245	0.105493	0.124288	#N/A	0.0437591	#N/A	#N/A	#N/A	0.185187	#N/A	0.185047	0.188389	0.190125	0.174611	0.209099	0.169332	0.204508	0.176014	0.170712	0.14967	0.192277	0.18243	#N/A	0.18556	0.191338	#N/A	#N/A	#N/A	#N/A	#N/A	#N/A	#N/A	#N/A	#N/A	#N/A	0.116758	#N/A	25	ENSG00000054598	FOXC1	protein_coding	forkhead box C1 [Source:HGNC Symbol;Acc:HGNC:3800]
RTN1	#N/A	#N/A	0.382486	#N/A	0.142271	0.130543	#N/A	#N/A	#N/A	#N/A	0.0907265	#N/A	#N/A	0.0630012	0.0186292	#N/A	#N/A	0.0107374	#N/A	#N/A	#N/A	#N/A	#N/A	#N/A	#N/A	#N/A	#N/A	#N/A	#N/A	#N/A	#N/A	#N/A	#N/A	#N/A	1.00982	#N/A	0.89483	1.17921	0.985991	0.942652	1.34575	0.658648	1.06886	#N/A	0.247901	0.0879054	1.06193	0.996593	#N/A	0.992782	1.91268	0.465441	0.172187	#N/A	#N/A	0.0290558	#N/A	#N/A	#N/A	#N/A	#N/A	0.123704	#N/A	25	ENSG00000139970	RTN1	protein_coding	reticulon 1 [Source:HGNC Symbol;Acc:HGNC:10467]
ARNTL2	#N/A	#N/A	#N/A	#N/A	#N/A	#N/A	#N/A	#N/A	#N/A	#N/A	0.0531604	#N/A	#N/A	#N/A	#N/A	#N/A	#N/A	0.0166816	0.00835023	#N/A	#N/A	#N/A	#N/A	#N/A	#N/A	#N/A	#N/A	0.101805	#N/A	#N/A	0.0416295	#N/A	0.0404039	#N/A	0.191861	0.104339	0.17327	0.1691	0.161983	0.124768	0.289013	0.173709	0.248755	0.173561	0.13619	0.156733	0.17221	0.167864	#N/A	0.150715	0.131635	0.109862	#N/A	#N/A	#N/A	#N/A	#N/A	0.0587021	#N/A	#N/A	0.0440726	#N/A	#N/A	25	ENSG00000029153	ARNTL2	protein_coding	aryl hydrocarbon receptor nuclear translocator like 2 [Source:HGNC Symbol;Acc:HGNC:18984]
LINC00630	#N/A	#N/A	#N/A	#N/A	#N/A	#N/A	#N/A	#N/A	#N/A	#N/A	0.70057	0.699316	#N/A	#N/A	#N/A	#N/A	#N/A	#N/A	#N/A	#N/A	#N/A	#N/A	#N/A	#N/A	#N/A	0.785584	2.18085	1.08952	1.97588	0.487831	#N/A	#N/A	#N/A	#N/A	0.885644	1.49351	#N/A	0.835096	1.07929	0.766397	0.85824	0.966019	0.970761	1.21211	0.883308	1.67885	0.75379	0.868689	1.71117	0.934395	0.870794	#N/A	#N/A	#N/A	#N/A	#N/A	#N/A	#N/A	#N/A	#N/A	#N/A	2.41479	1.32693	25	ENSG00000223546	LINC00630	lncRNA	long intergenic non-protein coding RNA 630 [Source:HGNC Symbol;Acc:HGNC:44263]
RPL13A	#N/A	#N/A	#N/A	0.0226451	#N/A	#N/A	#N/A	#N/A	#N/A	#N/A	#N/A	0.0191525	#N/A	0.0126692	#N/A	0.00330862	#N/A	0.0060901	0.0037408	#N/A	0.00278808	#N/A	#N/A	#N/A	#N/A	#N/A	0.0561575	0.0420498	0.0500352	#N/A	#N/A	#N/A	#N/A	#N/A	0.0719472	#N/A	0.0655509	0.081072	#N/A	#N/A	0.0903938	0.0768555	0.084483	0.0625762	0.0473302	0.0633045	0.0889062	0.0807917	0.0520338	0.0844709	#N/A	0.029131	0.0156401	#N/A	#N/A	#N/A	#N/A	#N/A	#N/A	#N/A	#N/A	#N/A	#N/A	25	ENSG00000142541	RPL13A	protein_coding	ribosomal protein L13a [Source:HGNC Symbol;Acc:HGNC:10304]
SRRM4	#N/A	#N/A	0.0203176	0.0439161	0.0674268	#N/A	#N/A	#N/A	#N/A	#N/A	#N/A	0.0283979	#N/A	0.0205212	0.0125996	0.00591189	#N/A	0.00914934	#N/A	#N/A	#N/A	#N/A	#N/A	#N/A	#N/A	#N/A	0.04619	0.0587339	0.0628734	#N/A	0.0201989	#N/A	#N/A	#N/A	#N/A	#N/A	#N/A	0.121576	#N/A	0.0163478	0.202414	#N/A	0.119209	0.0069242	0.0258292	0.0637961	0.171046	0.00326158	#N/A	0.00689279	0.0438033	0.0175974	0.000644587	#N/A	#N/A	#N/A	#N/A	#N/A	#N/A	#N/A	#N/A	#N/A	#N/A	25	ENSG00000139767	SRRM4	protein_coding	serine/arginine repetitive matrix 4 [Source:HGNC Symbol;Acc:HGNC:29389]
CDKN1A	#N/A	#N/A	0.19905	#N/A	#N/A	0.168103	0.101367	#N/A	#N/A	#N/A	#N/A	#N/A	#N/A	#N/A	#N/A	#N/A	#N/A	0.0194048	#N/A	#N/A	#N/A	#N/A	#N/A	#N/A	#N/A	#N/A	0.158947	0.135486	#N/A	#N/A	#N/A	#N/A	#N/A	#N/A	0.240398	#N/A	0.434307	0.255289	0.347802	0.219425	3.42275	0.224721	1.19271	#N/A	0.19205	0.2067	0.655918	0.367648	#N/A	0.227921	0.216153	0.145416	0.0840711	#N/A	0.0916538	0.0525271	#N/A	#N/A	#N/A	#N/A	#N/A	0.148553	#N/A	25	ENSG00000124762	CDKN1A	protein_coding	cyclin dependent kinase inhibitor 1A [Source:HGNC Symbol;Acc:HGNC:1784]
RTKN	#N/A	#N/A	0.773008	#N/A	0.12837	0.172778	0.0998221	#N/A	#N/A	#N/A	#N/A	#N/A	#N/A	#N/A	#N/A	#N/A	#N/A	#N/A	#N/A	#N/A	#N/A	#N/A	#N/A	#N/A	#N/A	#N/A	0.473052	0.112475	0.163627	#N/A	#N/A	#N/A	#N/A	#N/A	2.05585	#N/A	1.74416	2.04849	1.54169	1.69985	1.9042	1.4714	1.68199	1.50407	1.32915	#N/A	1.48371	1.46267	0.158368	1.69891	1.67572	#N/A	0.416211	#N/A	#N/A	#N/A	#N/A	#N/A	#N/A	#N/A	#N/A	0.179915	0.141616	25	ENSG00000114993	RTKN	protein_coding	rhotekin [Source:HGNC Symbol;Acc:HGNC:10466]
RIPOR3	#N/A	#N/A	1.24506	1.13395	1.8571	#N/A	#N/A	#N/A	#N/A	#N/A	#N/A	#N/A	#N/A	#N/A	#N/A	#N/A	#N/A	#N/A	#N/A	#N/A	#N/A	#N/A	#N/A	#N/A	#N/A	0.305564	2.53045	0.812371	0.827772	#N/A	#N/A	#N/A	#N/A	0.491191	1.55161	0.551256	1.41672	1.47592	2.00146	1.6466	1.31532	#N/A	2.25384	1.5409	2.45613	1.29565	1.8468	1.67091	#N/A	2.35141	1.32211	#N/A	#N/A	#N/A	#N/A	#N/A	#N/A	#N/A	#N/A	#N/A	#N/A	0.46069	0.315361	25	ENSG00000042062	RIPOR3	protein_coding	RIPOR family member 3 [Source:HGNC Symbol;Acc:HGNC:16168]
RYR2	#N/A	#N/A	#N/A	#N/A	0.0881195	0.14994	#N/A	#N/A	#N/A	#N/A	#N/A	#N/A	#N/A	0.332891	0.0580191	0.0182047	#N/A	0.0192055	#N/A	#N/A	#N/A	#N/A	#N/A	#N/A	#N/A	#N/A	0.128755	0.119214	0.148893	#N/A	#N/A	#N/A	#N/A	#N/A	1.03666	0.0970776	#N/A	0.962245	0.44269	0.737947	1.5543	0.246213	0.892524	0.868837	0.265627	0.134597	1.7094	0.833558	#N/A	1.18418	0.905362	#N/A	#N/A	#N/A	#N/A	#N/A	#N/A	#N/A	#N/A	#N/A	#N/A	#N/A	0.0891208	25	ENSG00000198626	RYR2	protein_coding	ryanodine receptor 2 [Source:HGNC Symbol;Acc:HGNC:10484]
#275016	#N/A	#N/A	#N/A	#N/A	0.110357	0.12305	0.069293	#N/A	#N/A	#N/A	#N/A	#N/A	#N/A	0.0233484	0.0217824	#N/A	#N/A	0.0138788	#N/A	#N/A	#N/A	#N/A	0.0190032	#N/A	#N/A	#N/A	0.128666	0.0960742	#N/A	#N/A	#N/A	#N/A	0.0455298	#N/A	0.134631	0.0821496	#N/A	0.102244	0.140201	0.0987463	2.08025	0.150385	0.393096	0.109563	0.111719	0.0935122	0.343504	0.124751	#N/A	0.193316	0.147135	#N/A	#N/A	#N/A	#N/A	#N/A	#N/A	#N/A	#N/A	#N/A	#N/A	#N/A	#N/A	25	ENSG00000275016		lncRNA	novel transcript
RAPGEF5	#N/A	#N/A	#N/A	#N/A	#N/A	#N/A	#N/A	#N/A	#N/A	#N/A	#N/A	#N/A	#N/A	3.089	1.54577	2.57115	#N/A	0.0609382	0.0299042	#N/A	0.00780119	#N/A	0.757797	#N/A	#N/A	#N/A	1.03489	#N/A	#N/A	#N/A	1.54759	#N/A	0.346495	#N/A	2.26845	#N/A	2.92507	2.48642	3.04437	3.31675	3.07545	2.01927	3.60069	2.41593	2.88045	0.765592	2.88113	2.91713	#N/A	2.93531	2.82654	#N/A	#N/A	#N/A	#N/A	#N/A	#N/A	#N/A	#N/A	#N/A	#N/A	#N/A	#N/A	25	ENSG00000136237	RAPGEF5	protein_coding	Rap guanine nucleotide exchange factor 5 [Source:HGNC Symbol;Acc:HGNC:16862]
PRKCE	#N/A	#N/A	#N/A	#N/A	#N/A	#N/A	#N/A	#N/A	#N/A	#N/A	#N/A	#N/A	#N/A	0.684604	#N/A	0.477898	#N/A	0.542424	0.627507	#N/A	#N/A	#N/A	0.624456	#N/A	#N/A	#N/A	#N/A	#N/A	#N/A	#N/A	1.94828	1.05419	1.7507	1.77028	0.998342	#N/A	0.562548	0.853888	0.865214	0.731347	0.83602	1.20524	0.96522	0.972969	0.984748	1.00383	1.0252	1.05566	0.720703	0.935463	#N/A	#N/A	#N/A	#N/A	#N/A	#N/A	#N/A	#N/A	#N/A	#N/A	#N/A	1.05322	#N/A	25	ENSG00000171132	PRKCE	protein_coding	protein kinase C epsilon [Source:HGNC Symbol;Acc:HGNC:9401]
TBX3	#N/A	#N/A	#N/A	#N/A	#N/A	#N/A	#N/A	#N/A	#N/A	#N/A	#N/A	#N/A	#N/A	#N/A	0.544115	#N/A	#N/A	#N/A	#N/A	#N/A	#N/A	#N/A	0.369391	#N/A	#N/A	#N/A	0.360941	0.310703	0.289802	#N/A	1.30486	#N/A	0.287901	0.163857	2.46375	0.185225	3.188	2.69195	3.15454	2.93501	2.29756	1.82528	3.7474	2.7613	2.88642	0.721429	3.61594	2.96122	#N/A	3.56512	2.3402	#N/A	#N/A	#N/A	#N/A	#N/A	#N/A	#N/A	#N/A	#N/A	#N/A	0.315973	#N/A	25	ENSG00000135111	TBX3	protein_coding	T-box transcription factor 3 [Source:HGNC Symbol;Acc:HGNC:11602]
#225885	#N/A	#N/A	#N/A	#N/A	#N/A	#N/A	#N/A	#N/A	#N/A	#N/A	#N/A	#N/A	#N/A	0.0173883	#N/A	0.00353405	#N/A	0.0104675	0.0079117	#N/A	0.00607647	#N/A	0.00260917	#N/A	#N/A	#N/A	#N/A	#N/A	#N/A	#N/A	0.0180552	#N/A	0.00960598	#N/A	0.111853	#N/A	0.224641	0.0933433	0.286212	0.113963	0.160758	0.100931	1.70916	0.0723805	0.0908984	0.0916863	0.1854	0.33452	#N/A	0.462869	0.0966299	0.0761137	#N/A	#N/A	0.0595053	#N/A	#N/A	#N/A	#N/A	#N/A	#N/A	#N/A	#N/A	25	ENSG00000225885		lncRNA	novel transcript, antisense to SAMD12
#226526	#N/A	#N/A	#N/A	#N/A	#N/A	#N/A	#N/A	#N/A	#N/A	#N/A	#N/A	#N/A	#N/A	#N/A	#N/A	0.143708	#N/A	#N/A	0.0137279	#N/A	0.0103742	#N/A	#N/A	#N/A	#N/A	0.100667	#N/A	0.206735	#N/A	#N/A	1.51005	0.0452221	0.138081	#N/A	1.52981	#N/A	1.86878	1.26036	1.37221	1.52935	1.6991	1.98756	1.6017	1.02289	1.3539	#N/A	1.49197	1.42828	0.281669	1.39146	1.72137	1.05969	#N/A	#N/A	0.152467	#N/A	#N/A	#N/A	#N/A	#N/A	#N/A	#N/A	#N/A	25	ENSG00000226526		lncRNA	novel transcript
SHROOM4	#N/A	#N/A	#N/A	#N/A	#N/A	#N/A	#N/A	#N/A	#N/A	#N/A	#N/A	#N/A	#N/A	#N/A	#N/A	#N/A	#N/A	#N/A	#N/A	#N/A	#N/A	#N/A	#N/A	#N/A	#N/A	0.0844463	0.741843	0.35	0.32797	#N/A	0.666382	#N/A	0.326167	#N/A	5.3323	0.0818974	4.41231	0.268325	3.99431	4.59662	7.81215	0.344142	6.28138	0.950139	1.35015	0.232347	5.22371	6.07435	0.218269	4.5849	5.31652	#N/A	#N/A	#N/A	#N/A	#N/A	#N/A	#N/A	#N/A	#N/A	#N/A	0.144151	0.107328	25	ENSG00000158352	SHROOM4	protein_coding	shroom family member 4 [Source:HGNC Symbol;Acc:HGNC:29215]
NDNF	#N/A	#N/A	#N/A	#N/A	#N/A	#N/A	#N/A	#N/A	#N/A	#N/A	#N/A	#N/A	#N/A	#N/A	#N/A	#N/A	#N/A	#N/A	#N/A	#N/A	#N/A	#N/A	#N/A	#N/A	#N/A	0.0937123	0.140969	#N/A	0.178961	#N/A	0.124436	#N/A	#N/A	0.061778	0.282528	0.107231	0.276534	0.290179	0.286861	0.25602	0.337795	0.253454	0.278479	0.202186	0.260372	0.223625	0.255485	0.290769	#N/A	0.300068	0.298158	1.86004	#N/A	#N/A	0.0785463	#N/A	#N/A	#N/A	#N/A	#N/A	#N/A	0.153881	0.12475	25	ENSG00000173376	NDNF	protein_coding	neuron derived neurotrophic factor [Source:HGNC Symbol;Acc:HGNC:26256]
HOXD3	#N/A	#N/A	#N/A	#N/A	#N/A	#N/A	#N/A	#N/A	#N/A	#N/A	#N/A	#N/A	#N/A	#N/A	#N/A	#N/A	#N/A	#N/A	#N/A	#N/A	#N/A	#N/A	#N/A	#N/A	#N/A	0.586771	2.76057	0.721218	0.377115	#N/A	2.06965	#N/A	1.7511	0.162315	4.10991	0.374977	2.93518	3.5773	2.95779	3.26458	3.6444	4.00086	2.89967	3.73352	3.27048	1.56136	3.1137	3.19514	2.07195	2.76288	3.41891	#N/A	#N/A	#N/A	#N/A	#N/A	#N/A	#N/A	#N/A	#N/A	#N/A	0.255451	#N/A	25	ENSG00000128652	HOXD3	protein_coding	homeobox D3 [Source:HGNC Symbol;Acc:HGNC:5137]
#233783	0.137348	#N/A	#N/A	#N/A	#N/A	#N/A	#N/A	#N/A	#N/A	#N/A	#N/A	#N/A	#N/A	#N/A	#N/A	#N/A	#N/A	#N/A	#N/A	#N/A	#N/A	#N/A	#N/A	#N/A	#N/A	0.17253	0.814807	0.415044	0.590758	#N/A	#N/A	#N/A	#N/A	#N/A	0.332166	0.140872	5.14341	6.19618	5.01296	5.33239	7.22663	0.700313	5.31275	3.30536	0.732425	0.284745	5.97479	6.03842	0.26194	5.03412	4.05341	#N/A	#N/A	#N/A	#N/A	#N/A	#N/A	#N/A	#N/A	#N/A	#N/A	0.239641	0.148458	24	ENSG00000233783		lncRNA	novel transcript
SLFN11	0.252701	#N/A	#N/A	#N/A	#N/A	#N/A	#N/A	#N/A	#N/A	0.997749	#N/A	#N/A	#N/A	#N/A	#N/A	#N/A	#N/A	#N/A	#N/A	#N/A	#N/A	#N/A	#N/A	#N/A	#N/A	0.37037	#N/A	#N/A	#N/A	#N/A	1.51964	#N/A	0.681391	0.122432	0.32297	0.176667	0.535038	0.324398	7.13415	8.6948	0.347002	0.493019	10.2609	6.31934	5.60992	0.290752	8.6309	0.320718	0.818371	7.34744	0.516331	#N/A	#N/A	#N/A	#N/A	#N/A	#N/A	#N/A	#N/A	#N/A	0.283549	#N/A	#N/A	24	ENSG00000172716	SLFN11	protein_coding	schlafen family member 11 [Source:HGNC Symbol;Acc:HGNC:26633]
KCNIP3	0.0722742	#N/A	0.669555	0.115286	#N/A	#N/A	#N/A	0.0978087	#N/A	0.346764	#N/A	#N/A	#N/A	0.992118	#N/A	#N/A	#N/A	#N/A	#N/A	#N/A	#N/A	#N/A	#N/A	#N/A	#N/A	#N/A	0.171176	0.143692	#N/A	#N/A	#N/A	#N/A	#N/A	#N/A	0.195899	#N/A	0.650813	0.790229	0.498493	0.203663	5.74538	0.21398	4.26823	0.294704	0.17506	0.175578	2.34621	0.612711	#N/A	1.9405	2.20517	#N/A	#N/A	#N/A	#N/A	#N/A	#N/A	#N/A	#N/A	#N/A	#N/A	0.150276	#N/A	24	ENSG00000115041	KCNIP3	protein_coding	potassium voltage-gated channel interacting protein 3 [Source:HGNC Symbol;Acc:HGNC:15523]
ANKRD36B	1.63421	#N/A	#N/A	#N/A	#N/A	#N/A	#N/A	#N/A	#N/A	1.15864	#N/A	#N/A	#N/A	#N/A	#N/A	#N/A	#N/A	#N/A	#N/A	#N/A	#N/A	#N/A	#N/A	#N/A	#N/A	2.47188	1.41189	1.22368	1.36083	#N/A	#N/A	#N/A	#N/A	#N/A	1.71748	#N/A	1.9321	1.70686	1.72897	1.93602	1.90228	2.15858	1.7237	1.54813	1.83879	2.20374	1.64571	1.74658	1.81151	1.58807	1.95485	#N/A	#N/A	#N/A	1.13203	#N/A	#N/A	#N/A	#N/A	#N/A	1.29213	#N/A	#N/A	24	ENSG00000196912	ANKRD36B	protein_coding	ankyrin repeat domain 36B [Source:HGNC Symbol;Acc:HGNC:29333]
HERC6	0.124972	#N/A	#N/A	#N/A	#N/A	#N/A	#N/A	#N/A	#N/A	#N/A	#N/A	#N/A	#N/A	1.23188	0.786078	#N/A	#N/A	#N/A	0.052755	#N/A	#N/A	#N/A	#N/A	#N/A	#N/A	#N/A	#N/A	#N/A	#N/A	#N/A	1.16153	#N/A	#N/A	0.159112	1.71671	#N/A	2.26092	2.18355	2.40512	2.42369	2.00186	1.53168	2.64857	2.2851	2.66305	0.899916	2.16219	2.57688	#N/A	2.69784	2.23951	1.48112	1.31676	#N/A	0.252839	#N/A	#N/A	#N/A	#N/A	#N/A	#N/A	#N/A	#N/A	24	ENSG00000138642	HERC6	protein_coding	HECT and RLD domain containing E3 ubiquitin protein ligase family member 6 [Source:HGNC Symbol;Acc:HGNC:26072]
KCNMB4	0.495592	#N/A	#N/A	#N/A	#N/A	#N/A	#N/A	#N/A	#N/A	#N/A	#N/A	#N/A	#N/A	#N/A	#N/A	#N/A	#N/A	#N/A	#N/A	#N/A	#N/A	#N/A	#N/A	#N/A	#N/A	0.325766	#N/A	#N/A	#N/A	#N/A	#N/A	#N/A	#N/A	#N/A	7.12473	0.380709	6.07362	7.46513	6.14386	6.02741	8.15152	6.63359	8.07308	6.02585	5.40242	0.387303	6.08306	6.98073	#N/A	5.63719	8.00191	1.4768	0.874586	#N/A	0.721439	0.485036	#N/A	#N/A	#N/A	#N/A	0.438252	1.05679	#N/A	24	ENSG00000135643	KCNMB4	protein_coding	potassium calcium-activated channel subfamily M regulatory beta subunit 4 [Source:HGNC Symbol;Acc:HGNC:6289]
SLC6A9	0.0555409	#N/A	0.128891	#N/A	0.132926	0.149684	0.0860504	#N/A	#N/A	0.130308	#N/A	#N/A	#N/A	#N/A	#N/A	#N/A	#N/A	#N/A	#N/A	#N/A	#N/A	#N/A	#N/A	#N/A	#N/A	#N/A	0.145372	#N/A	0.139678	#N/A	0.0614464	#N/A	#N/A	0.0558467	0.15873	#N/A	0.18099	0.505696	0.194621	0.421653	4.11302	0.153838	2.20365	0.196714	0.153336	#N/A	1.0563	0.263345	#N/A	0.387212	0.190417	#N/A	#N/A	#N/A	#N/A	#N/A	#N/A	#N/A	#N/A	#N/A	#N/A	#N/A	#N/A	24	ENSG00000196517	SLC6A9	protein_coding	solute carrier family 6 member 9 [Source:HGNC Symbol;Acc:HGNC:11056]
FAM189A1#104059	0.029583	0.039127	#N/A	#N/A	#N/A	#N/A	#N/A	#N/A	#N/A	#N/A	#N/A	#N/A	#N/A	0.0264285	0.00624574	0.00497599	#N/A	#N/A	#N/A	#N/A	#N/A	#N/A	#N/A	#N/A	#N/A	#N/A	0.0693475	#N/A	#N/A	#N/A	#N/A	#N/A	#N/A	#N/A	0.199288	#N/A	0.22915	0.287173	0.607181	0.274465	1.16492	0.0524941	1.48868	0.221237	0.0857587	0.110179	0.69337	0.928941	#N/A	1.22402	0.322216	0.150744	#N/A	#N/A	#N/A	#N/A	#N/A	#N/A	#N/A	#N/A	#N/A	0.0770075	0.0528041	24	ENSG00000104059	FAM189A1	protein_coding	family with sequence similarity 189 member A1 [Source:HGNC Symbol;Acc:HGNC:29075]
ANKRD36	0.900408	#N/A	#N/A	#N/A	#N/A	#N/A	#N/A	#N/A	#N/A	0.723146	#N/A	#N/A	#N/A	#N/A	#N/A	#N/A	#N/A	#N/A	#N/A	#N/A	#N/A	#N/A	#N/A	#N/A	#N/A	0.979957	0.9138	0.911656	1.06317	#N/A	#N/A	#N/A	#N/A	#N/A	1.08587	1.06736	0.901096	1.21001	1.03403	1.11419	1.0705	1.23157	1.02727	0.985567	1.05323	1.19347	0.964081	1.07842	1.91429	1.01495	1.23112	#N/A	#N/A	#N/A	#N/A	#N/A	#N/A	#N/A	#N/A	#N/A	0.819359	#N/A	#N/A	24	ENSG00000135976	ANKRD36	protein_coding	ankyrin repeat domain 36 [Source:HGNC Symbol;Acc:HGNC:24079]
GLS	0.878693	#N/A	#N/A	#N/A	#N/A	#N/A	#N/A	#N/A	#N/A	0.516471	#N/A	0.675258	#N/A	#N/A	#N/A	#N/A	#N/A	#N/A	#N/A	#N/A	#N/A	#N/A	#N/A	#N/A	#N/A	0.807996	#N/A	#N/A	#N/A	#N/A	0.549497	#N/A	0.671238	0.877324	1.63651	0.936995	1.47278	1.53743	1.41056	1.50902	1.55266	1.67441	1.14414	1.25869	1.29725	0.959768	0.992163	1.27751	1.35951	1.17945	1.41606	#N/A	#N/A	#N/A	#N/A	#N/A	#N/A	#N/A	#N/A	#N/A	#N/A	#N/A	#N/A	24	ENSG00000115419	GLS	protein_coding	glutaminase [Source:HGNC Symbol;Acc:HGNC:4331]
TLCD5	0.147177	#N/A	#N/A	#N/A	#N/A	#N/A	#N/A	#N/A	#N/A	2.01891	#N/A	#N/A	#N/A	#N/A	#N/A	#N/A	#N/A	#N/A	#N/A	#N/A	#N/A	#N/A	#N/A	#N/A	#N/A	0.104257	0.234118	0.177524	0.219732	#N/A	#N/A	#N/A	#N/A	#N/A	4.73063	#N/A	0.812854	0.454734	6.08629	0.827115	9.04533	0.72436	8.0486	0.301499	0.392795	0.254648	6.67772	5.73489	0.236375	5.59533	5.9484	#N/A	#N/A	#N/A	#N/A	#N/A	#N/A	#N/A	#N/A	#N/A	0.200528	0.161055	#N/A	24	ENSG00000181264	TLCD5	protein_coding	TLC domain containing 5 [Source:HGNC Symbol;Acc:HGNC:28280]
DAB2	0.921722	#N/A	#N/A	#N/A	#N/A	#N/A	#N/A	#N/A	#N/A	1.26762	#N/A	#N/A	#N/A	#N/A	#N/A	#N/A	#N/A	#N/A	#N/A	#N/A	#N/A	#N/A	#N/A	#N/A	#N/A	#N/A	#N/A	#N/A	#N/A	#N/A	0.770164	#N/A	#N/A	0.896418	8.60166	0.534841	7.17335	0.612359	6.15266	9.16933	12.5469	6.65169	9.72031	4.93703	7.28941	4.78879	8.31892	0.556055	1.46074	7.93819	8.53819	#N/A	1.48829	#N/A	#N/A	#N/A	#N/A	#N/A	#N/A	#N/A	0.676949	1.40437	#N/A	24	ENSG00000153071	DAB2	protein_coding	DAB adaptor protein 2 [Source:HGNC Symbol;Acc:HGNC:2662]
MYO3B	0.0422369	#N/A	0.670874	#N/A	#N/A	#N/A	#N/A	0.0689396	#N/A	0.342902	#N/A	#N/A	#N/A	#N/A	#N/A	#N/A	#N/A	#N/A	#N/A	#N/A	#N/A	#N/A	#N/A	#N/A	#N/A	0.0594661	0.0979012	0.110155	0.128415	#N/A	#N/A	#N/A	#N/A	#N/A	0.874061	#N/A	0.846944	0.849714	1.45352	0.681321	2.58336	0.500821	3.40004	0.511803	0.149213	0.122308	2.56359	2.95258	#N/A	2.08819	1.62935	0.386638	#N/A	#N/A	#N/A	#N/A	#N/A	#N/A	#N/A	#N/A	#N/A	#N/A	#N/A	24	ENSG00000071909	MYO3B	protein_coding	myosin IIIB [Source:HGNC Symbol;Acc:HGNC:15576]
FAM66C	0.184984	#N/A	#N/A	#N/A	#N/A	#N/A	#N/A	#N/A	#N/A	1.27362	#N/A	#N/A	#N/A	#N/A	#N/A	#N/A	#N/A	#N/A	#N/A	#N/A	#N/A	#N/A	#N/A	#N/A	#N/A	0.131135	0.875211	0.339833	0.276396	#N/A	#N/A	#N/A	#N/A	#N/A	1.80866	#N/A	2.30787	2.56804	2.05465	2.56497	2.22827	1.8747	2.41379	2.49289	2.71478	0.985166	2.44071	2.27463	#N/A	2.54867	2.44694	0.90726	#N/A	#N/A	#N/A	#N/A	#N/A	#N/A	#N/A	#N/A	0.498608	0.300542	#N/A	24	ENSG00000226711	FAM66C	lncRNA	family with sequence similarity 66 member C [Source:HGNC Symbol;Acc:HGNC:21644]
SLC7A11	0.00522739	#N/A	0.0618148	#N/A	#N/A	0.0459737	#N/A	#N/A	#N/A	#N/A	#N/A	#N/A	#N/A	0.00310832	0.00237797	0.00273652	#N/A	#N/A	#N/A	#N/A	#N/A	#N/A	#N/A	#N/A	#N/A	#N/A	0.0168011	#N/A	0.0418193	#N/A	0.000799728	#N/A	#N/A	#N/A	0.0044216	0.0382779	#N/A	0.00469759	0.00537486	0.0189612	0.119279	0.0310442	0.0315867	0.00215764	0.0120138	0.0528505	#N/A	#N/A	#N/A	#N/A	#N/A	0.0219682	0.0188762	#N/A	#N/A	#N/A	#N/A	#N/A	#N/A	#N/A	#N/A	0.0438241	0.0376475	24	ENSG00000151012	SLC7A11	protein_coding	solute carrier family 7 member 11 [Source:HGNC Symbol;Acc:HGNC:11059]
MIR99AHG	#N/A	3.56732	6.57144	3.78567	4.70675	7.83042	3.94314	1.99355	4.37346	#N/A	3.89126	#N/A	1.40823	#N/A	#N/A	#N/A	#N/A	#N/A	#N/A	#N/A	#N/A	#N/A	#N/A	#N/A	#N/A	0.924999	1.1164	1.7299	2.62568	#N/A	#N/A	#N/A	#N/A	#N/A	#N/A	#N/A	#N/A	#N/A	#N/A	#N/A	#N/A	#N/A	#N/A	#N/A	#N/A	#N/A	#N/A	#N/A	#N/A	#N/A	#N/A	0.985156	1.29563	0.535738	1.25719	1.44851	2.02737	1.67197	1.24305	#N/A	#N/A	4.35835	5.23806	24	ENSG00000215386	MIR99AHG	lncRNA	mir-99a-let-7c cluster host gene [Source:HGNC Symbol;Acc:HGNC:1274]
TTC28	#N/A	2.61518	#N/A	#N/A	#N/A	#N/A	#N/A	#N/A	#N/A	#N/A	#N/A	#N/A	#N/A	#N/A	#N/A	#N/A	#N/A	#N/A	#N/A	#N/A	#N/A	#N/A	#N/A	#N/A	#N/A	1.36582	0.997312	2.21742	3.61743	#N/A	#N/A	#N/A	#N/A	#N/A	1.02753	#N/A	0.676207	0.982544	0.77478	0.966395	1.0281	1.06785	0.682365	0.910596	0.772241	0.949511	0.594899	0.771671	1.11615	0.621225	1.19683	#N/A	#N/A	#N/A	0.605227	#N/A	#N/A	#N/A	#N/A	#N/A	#N/A	4.06083	4.06921	24	ENSG00000100154	TTC28	protein_coding	tetratricopeptide repeat domain 28 [Source:HGNC Symbol;Acc:HGNC:29179]
FERMT2	#N/A	3.50769	#N/A	#N/A	#N/A	#N/A	#N/A	#N/A	#N/A	#N/A	#N/A	#N/A	#N/A	#N/A	#N/A	#N/A	#N/A	#N/A	#N/A	#N/A	#N/A	#N/A	#N/A	#N/A	#N/A	1.18732	3.1479	2.71847	3.25844	#N/A	0.726145	#N/A	0.727603	#N/A	0.891995	#N/A	0.902511	0.78705	0.607889	0.733262	0.784624	1.12144	0.534372	0.559719	0.719273	1.09699	0.608831	0.693978	#N/A	0.522879	0.822074	#N/A	#N/A	#N/A	#N/A	#N/A	#N/A	#N/A	#N/A	#N/A	#N/A	3.76034	2.93685	24	ENSG00000073712	FERMT2	protein_coding	FERM domain containing kindlin 2 [Source:HGNC Symbol;Acc:HGNC:15767]
SEPTIN10	#N/A	0.638905	#N/A	#N/A	#N/A	#N/A	#N/A	#N/A	#N/A	0.75067	#N/A	#N/A	#N/A	#N/A	#N/A	#N/A	#N/A	#N/A	#N/A	#N/A	#N/A	#N/A	#N/A	#N/A	#N/A	#N/A	1.22214	#N/A	1.81755	0.801735	#N/A	#N/A	0.842248	#N/A	1.24239	#N/A	1.70694	1.24734	1.93823	1.3713	1.13501	1.22106	1.67326	1.41583	1.67319	1.07387	1.55338	1.4391	0.924438	1.61022	1.35312	#N/A	#N/A	#N/A	#N/A	#N/A	#N/A	#N/A	#N/A	#N/A	#N/A	3.10046	1.79344	24	ENSG00000186522	SEPTIN10	protein_coding	septin 10 [Source:HGNC Symbol;Acc:HGNC:14349]
#271533	#N/A	0.695967	#N/A	#N/A	1.48807	0.911814	#N/A	#N/A	#N/A	#N/A	0.760765	#N/A	#N/A	#N/A	#N/A	#N/A	#N/A	#N/A	#N/A	#N/A	#N/A	#N/A	#N/A	#N/A	#N/A	#N/A	0.990737	#N/A	1.55371	#N/A	#N/A	#N/A	#N/A	#N/A	0.875576	#N/A	#N/A	0.842516	0.756467	0.935908	0.920957	1.0179	0.834195	0.894405	0.913807	0.987383	0.776114	0.879373	2.24142	0.836896	0.891358	#N/A	#N/A	#N/A	1.11389	#N/A	#N/A	#N/A	#N/A	#N/A	#N/A	2.15868	2.03714	24	ENSG00000271533		lncRNA	novel transcript, sense intronic FTX
HS3ST5	#N/A	0.0597512	0.477176	0.613376	0.168642	0.166636	0.0786854	0.262877	#N/A	#N/A	#N/A	#N/A	#N/A	1.26676	0.817324	0.124499	#N/A	0.108375	#N/A	0.0323888	0.00753525	#N/A	#N/A	#N/A	0.0224305	#N/A	0.373637	0.251893	0.221259	#N/A	#N/A	#N/A	#N/A	#N/A	#N/A	#N/A	#N/A	#N/A	#N/A	#N/A	#N/A	#N/A	#N/A	#N/A	#N/A	#N/A	#N/A	#N/A	#N/A	#N/A	#N/A	2.30822	#N/A	0.094105	0.109698	#N/A	0.0875143	0.0818386	0.0623931	#N/A	#N/A	#N/A	0.128863	24	ENSG00000249853	HS3ST5	protein_coding	heparan sulfate-glucosamine 3-sulfotransferase 5 [Source:HGNC Symbol;Acc:HGNC:19419]
FAM227B	#N/A	1.49036	1.47658	1.24982	1.58111	1.5578	1.10001	1.08456	1.69692	#N/A	1.82662	#N/A	0.982311	#N/A	1.02124	#N/A	#N/A	#N/A	#N/A	1.6968	#N/A	#N/A	#N/A	#N/A	#N/A	#N/A	1.3577	1.32469	1.88015	#N/A	#N/A	#N/A	#N/A	#N/A	#N/A	#N/A	#N/A	#N/A	#N/A	#N/A	#N/A	#N/A	#N/A	#N/A	#N/A	#N/A	#N/A	#N/A	#N/A	#N/A	#N/A	1.16448	0.990153	0.797035	1.05392	#N/A	3.92423	2.16149	1.57972	#N/A	#N/A	1.72662	1.48205	24	ENSG00000166262	FAM227B	protein_coding	family with sequence similarity 227 member B [Source:HGNC Symbol;Acc:HGNC:26543]
AR	#N/A	0.571555	6.32688	2.55675	4.06359	5.52685	3.9624	3.17379	2.61774	#N/A	1.51502	#N/A	1.75398	#N/A	#N/A	#N/A	#N/A	#N/A	#N/A	#N/A	#N/A	#N/A	#N/A	#N/A	#N/A	#N/A	2.69761	2.28027	3.53155	1.49464	#N/A	#N/A	#N/A	#N/A	#N/A	#N/A	#N/A	#N/A	#N/A	#N/A	#N/A	#N/A	#N/A	#N/A	#N/A	#N/A	#N/A	#N/A	#N/A	#N/A	#N/A	3.17274	0.762444	0.864099	3.75861	1.95921	0.884473	3.54439	1.65986	#N/A	#N/A	4.60635	3.01452	24	ENSG00000169083	AR	protein_coding	androgen receptor [Source:HGNC Symbol;Acc:HGNC:644]
ZBTB20-AS5	#N/A	1.416	0.858943	0.920897	0.843537	1.31181	0.865072	0.949922	1.28246	#N/A	1.01837	#N/A	0.588849	#N/A	#N/A	#N/A	#N/A	#N/A	#N/A	#N/A	#N/A	#N/A	#N/A	#N/A	#N/A	#N/A	2.38327	2.55762	2.37956	#N/A	#N/A	#N/A	#N/A	#N/A	#N/A	#N/A	#N/A	#N/A	#N/A	#N/A	#N/A	#N/A	#N/A	#N/A	#N/A	#N/A	#N/A	#N/A	#N/A	#N/A	#N/A	0.605118	1.01159	1.23019	0.695016	1.00447	1.94309	1.19737	1.38711	2.24363	#N/A	1.46028	2.14613	24	ENSG00000242290	ZBTB20-AS5	lncRNA	ZBTB20 antisense RNA 5 [Source:HGNC Symbol;Acc:HGNC:52841]
THSD7A	#N/A	0.0746602	#N/A	#N/A	#N/A	#N/A	#N/A	#N/A	#N/A	#N/A	#N/A	#N/A	#N/A	#N/A	#N/A	#N/A	#N/A	#N/A	#N/A	#N/A	#N/A	#N/A	#N/A	#N/A	#N/A	0.0960367	0.386973	0.227045	0.199288	#N/A	#N/A	#N/A	#N/A	#N/A	0.257998	0.0814855	4.84004	0.283459	5.04784	4.70999	7.42216	0.24169	6.87106	4.34853	0.253365	0.242533	6.77679	0.272604	#N/A	4.74289	0.254239	2.3746	0.548182	#N/A	0.117381	#N/A	#N/A	#N/A	#N/A	#N/A	#N/A	#N/A	#N/A	24	ENSG00000005108	THSD7A	protein_coding	thrombospondin type 1 domain containing 7A [Source:HGNC Symbol;Acc:HGNC:22207]
ENTPD3-AS1	#N/A	0.20055	1.72873	#N/A	2.2838	1.74362	1.2592	1.27982	0.335451	1.06066	0.388353	#N/A	#N/A	#N/A	#N/A	#N/A	#N/A	#N/A	#N/A	#N/A	0.066137	#N/A	0.811504	#N/A	#N/A	#N/A	#N/A	#N/A	#N/A	#N/A	#N/A	#N/A	#N/A	#N/A	#N/A	#N/A	0.768276	0.614409	#N/A	#N/A	#N/A	#N/A	0.588581	0.833368	#N/A	#N/A	0.646776	0.685001	#N/A	0.731573	#N/A	0.860182	#N/A	#N/A	#N/A	#N/A	0.206126	0.341997	#N/A	0.0821582	#N/A	1.47484	0.668315	24	ENSG00000223797	ENTPD3-AS1	lncRNA	ENTPD3 antisense RNA 1 [Source:HGNC Symbol;Acc:HGNC:26710]
BMP4	#N/A	0.0774972	#N/A	#N/A	#N/A	#N/A	#N/A	#N/A	#N/A	0.37154	#N/A	0.0698193	#N/A	#N/A	#N/A	#N/A	#N/A	#N/A	#N/A	#N/A	#N/A	#N/A	#N/A	#N/A	#N/A	0.108869	0.165304	0.161108	0.156794	#N/A	#N/A	#N/A	#N/A	#N/A	0.26953	0.10103	0.270048	0.260195	0.276115	0.271578	0.275759	0.220796	0.293499	0.258978	0.252289	0.227388	0.272754	0.266694	0.199858	0.271097	0.277487	#N/A	#N/A	#N/A	#N/A	#N/A	#N/A	#N/A	#N/A	#N/A	#N/A	#N/A	#N/A	24	ENSG00000125378	BMP4	protein_coding	bone morphogenetic protein 4 [Source:HGNC Symbol;Acc:HGNC:1071]
ATP9A	#N/A	0.207989	#N/A	#N/A	#N/A	#N/A	#N/A	#N/A	#N/A	#N/A	#N/A	#N/A	#N/A	#N/A	#N/A	#N/A	#N/A	#N/A	#N/A	#N/A	#N/A	#N/A	#N/A	#N/A	#N/A	0.809791	3.48312	2.20807	1.04946	#N/A	#N/A	0.262612	#N/A	#N/A	#N/A	0.620397	0.834755	0.637581	1.22039	0.801292	0.591629	#N/A	1.10354	0.733253	1.60757	0.975508	1.03872	0.945066	#N/A	1.41805	#N/A	2.49952	#N/A	#N/A	0.706336	#N/A	#N/A	0.455787	#N/A	0.112343	#N/A	1.1577	#N/A	24	ENSG00000054793	ATP9A	protein_coding	ATPase phospholipid transporting 9A (putative) [Source:HGNC Symbol;Acc:HGNC:13540]
CTNNA3	#N/A	1.12346	2.35451	#N/A	3.06439	3.64592	1.59192	#N/A	#N/A	#N/A	#N/A	#N/A	#N/A	4.79226	2.28009	3.17539	#N/A	3.20782	0.153316	2.73563	5.13796	1.90736	#N/A	#N/A	0.428358	#N/A	1.98733	1.75131	2.7492	1.60218	#N/A	#N/A	#N/A	#N/A	#N/A	#N/A	#N/A	#N/A	#N/A	#N/A	#N/A	#N/A	#N/A	#N/A	#N/A	#N/A	#N/A	#N/A	#N/A	#N/A	#N/A	3.50201	#N/A	#N/A	4.62678	#N/A	#N/A	4.19664	#N/A	2.84644	#N/A	1.69868	2.3297	24	ENSG00000183230	CTNNA3	protein_coding	catenin alpha 3 [Source:HGNC Symbol;Acc:HGNC:2511]
NINL	#N/A	0.129776	3.03873	2.47559	0.593318	0.259758	0.250633	2.84203	0.207304	#N/A	#N/A	#N/A	#N/A	#N/A	#N/A	#N/A	#N/A	#N/A	#N/A	#N/A	#N/A	#N/A	#N/A	#N/A	#N/A	0.513464	1.38129	0.868298	0.508806	#N/A	#N/A	#N/A	#N/A	#N/A	1.20092	#N/A	#N/A	0.728802	1.11842	0.829384	0.6431	#N/A	0.941465	2.13965	1.56796	#N/A	#N/A	#N/A	#N/A	1.53326	1.3601	#N/A	#N/A	#N/A	#N/A	#N/A	#N/A	#N/A	#N/A	#N/A	#N/A	0.771608	0.361087	24	ENSG00000101004	NINL	protein_coding	ninein like [Source:HGNC Symbol;Acc:HGNC:29163]
NBPF26	#N/A	#N/A	3.37312	1.97805	0.216957	0.47965	0.148209	2.22777	0.243136	1.27422	0.121743	#N/A	#N/A	#N/A	#N/A	#N/A	#N/A	#N/A	#N/A	#N/A	#N/A	#N/A	#N/A	#N/A	#N/A	#N/A	#N/A	#N/A	#N/A	#N/A	#N/A	#N/A	#N/A	#N/A	1.35368	#N/A	1.20894	1.40461	1.08564	1.1855	1.27227	1.25765	1.14083	1.50121	1.39293	0.965893	1.26959	1.31728	#N/A	1.0555	1.21778	#N/A	#N/A	#N/A	#N/A	#N/A	#N/A	#N/A	#N/A	#N/A	#N/A	#N/A	#N/A	24	ENSG00000273136	NBPF26	protein_coding	NBPF member 26 [Source:HGNC Symbol;Acc:HGNC:49571]
XKR6	#N/A	#N/A	1.67534	#N/A	1.74287	1.36304	1.17354	1.86566	#N/A	1.06189	#N/A	#N/A	#N/A	#N/A	#N/A	1.46273	#N/A	#N/A	#N/A	#N/A	#N/A	#N/A	#N/A	#N/A	#N/A	#N/A	#N/A	#N/A	#N/A	#N/A	#N/A	#N/A	#N/A	#N/A	2.68401	1.52289	1.23578	2.53653	1.37016	1.65032	1.75483	2.78795	1.07034	1.95934	1.97954	1.81314	1.34041	1.18792	0.96301	1.47723	1.44772	#N/A	#N/A	#N/A	#N/A	#N/A	#N/A	#N/A	#N/A	#N/A	#N/A	#N/A	#N/A	24	ENSG00000171044	XKR6	protein_coding	XK related 6 [Source:HGNC Symbol;Acc:HGNC:27806]
STK17B	#N/A	#N/A	#N/A	#N/A	#N/A	#N/A	#N/A	2.05862	#N/A	#N/A	#N/A	0.124295	#N/A	#N/A	1.27401	#N/A	#N/A	#N/A	#N/A	#N/A	#N/A	#N/A	#N/A	#N/A	#N/A	#N/A	#N/A	#N/A	#N/A	#N/A	#N/A	#N/A	#N/A	#N/A	4.14183	#N/A	2.87809	3.81344	3.09429	3.91383	4.48388	3.23444	2.55406	2.63623	2.81762	1.68385	2.11399	3.0342	1.09994	2.11691	3.09261	2.93753	2.59573	0.220364	0.160554	#N/A	#N/A	0.250348	#N/A	#N/A	#N/A	#N/A	#N/A	24	ENSG00000081320	STK17B	protein_coding	serine/threonine kinase 17b [Source:HGNC Symbol;Acc:HGNC:11396]
IL18	#N/A	#N/A	4.6034	0.873667	0.336008	0.239625	0.19504	1.29668	0.166496	#N/A	0.106464	0.118513	0.685245	1.59961	#N/A	0.458894	#N/A	0.312497	0.0547631	#N/A	#N/A	0.0301161	#N/A	#N/A	0.0362289	#N/A	#N/A	#N/A	#N/A	#N/A	0.789539	#N/A	0.768043	#N/A	#N/A	#N/A	#N/A	#N/A	#N/A	#N/A	#N/A	#N/A	#N/A	#N/A	#N/A	#N/A	#N/A	#N/A	#N/A	#N/A	#N/A	1.05751	0.900816	0.170773	#N/A	0.106297	#N/A	0.2828	0.18307	#N/A	#N/A	#N/A	#N/A	24	ENSG00000150782	IL18	protein_coding	interleukin 18 [Source:HGNC Symbol;Acc:HGNC:5986]
HSF4	#N/A	#N/A	0.512964	0.144068	0.182992	0.20913	0.0871068	0.208677	#N/A	#N/A	0.0929263	#N/A	0.0995846	2.37689	0.397199	0.081291	#N/A	0.0324432	#N/A	0.033658	0.00918463	#N/A	#N/A	#N/A	#N/A	#N/A	#N/A	0.112738	0.176894	#N/A	0.842479	#N/A	#N/A	#N/A	#N/A	#N/A	#N/A	#N/A	#N/A	#N/A	#N/A	#N/A	#N/A	#N/A	#N/A	#N/A	#N/A	#N/A	#N/A	#N/A	#N/A	0.588535	0.304606	#N/A	0.108565	0.0608578	#N/A	#N/A	0.0611833	#N/A	#N/A	0.152553	0.137492	24	ENSG00000102878	HSF4	protein_coding	heat shock transcription factor 4 [Source:HGNC Symbol;Acc:HGNC:5227]
GARNL3	#N/A	#N/A	1.41428	1.27331	1.54399	2.06847	#N/A	1.40019	1.02683	0.784495	1.99994	1.80616	#N/A	#N/A	#N/A	#N/A	#N/A	#N/A	#N/A	#N/A	#N/A	#N/A	#N/A	#N/A	#N/A	#N/A	#N/A	#N/A	#N/A	2.42581	#N/A	#N/A	#N/A	#N/A	0.720838	#N/A	0.655587	0.731228	1.16061	0.567566	#N/A	#N/A	1.23614	1.40968	1.54549	1.14601	1.28824	0.984185	#N/A	1.64973	#N/A	#N/A	#N/A	#N/A	#N/A	#N/A	#N/A	#N/A	#N/A	#N/A	#N/A	2.92325	6.53155	24	ENSG00000136895	GARNL3	protein_coding	GTPase activating Rap/RanGAP domain like 3 [Source:HGNC Symbol;Acc:HGNC:25425]
C1orf198	#N/A	#N/A	2.21903	0.37016	0.15145	#N/A	0.111265	0.260907	0.130628	0.695162	0.112263	#N/A	#N/A	#N/A	0.183993	#N/A	#N/A	#N/A	#N/A	#N/A	#N/A	#N/A	#N/A	#N/A	#N/A	#N/A	0.409213	#N/A	0.160788	#N/A	0.832936	#N/A	0.15144	#N/A	#N/A	#N/A	1.51861	0.876317	2.18763	#N/A	#N/A	#N/A	3.33971	1.88426	0.791346	0.465381	3.06726	1.55429	#N/A	3.51137	#N/A	#N/A	#N/A	#N/A	#N/A	#N/A	#N/A	#N/A	#N/A	#N/A	#N/A	0.160237	#N/A	24	ENSG00000119280	C1orf198	protein_coding	chromosome 1 open reading frame 198 [Source:HGNC Symbol;Acc:HGNC:25900]
DAG1	#N/A	#N/A	3.97492	1.23169	2.26333	4.58447	1.05834	1.37746	#N/A	#N/A	0.718629	#N/A	#N/A	1.42165	#N/A	1.10598	#N/A	1.78304	#N/A	0.354878	0.165347	#N/A	#N/A	#N/A	0.553216	#N/A	2.20528	1.70866	3.44985	#N/A	#N/A	#N/A	#N/A	#N/A	#N/A	#N/A	#N/A	#N/A	#N/A	#N/A	#N/A	#N/A	#N/A	#N/A	#N/A	#N/A	#N/A	#N/A	#N/A	#N/A	#N/A	2.67614	#N/A	#N/A	3.98653	1.49099	0.50718	2.45648	0.741696	#N/A	#N/A	1.72057	1.22154	24	ENSG00000173402	DAG1	protein_coding	dystroglycan 1 [Source:HGNC Symbol;Acc:HGNC:2666]
FZD3	#N/A	#N/A	4.67725	1.59815	0.425129	0.306759	0.220757	0.768017	0.260838	#N/A	0.137735	#N/A	#N/A	3.04591	1.88071	0.166153	#N/A	0.0927559	#N/A	0.0443454	0.015474	0.021265	#N/A	#N/A	0.0405565	#N/A	0.914435	0.341597	0.571813	#N/A	#N/A	#N/A	0.535169	#N/A	#N/A	#N/A	#N/A	#N/A	#N/A	#N/A	#N/A	#N/A	#N/A	#N/A	#N/A	#N/A	#N/A	#N/A	#N/A	#N/A	#N/A	1.81265	#N/A	0.224444	0.140848	#N/A	#N/A	#N/A	#N/A	#N/A	#N/A	0.503333	#N/A	24	ENSG00000104290	FZD3	protein_coding	frizzled class receptor 3 [Source:HGNC Symbol;Acc:HGNC:4041]
RAB31	#N/A	#N/A	2.24523	#N/A	1.21302	0.776404	0.512753	1.61847	#N/A	1.49539	#N/A	#N/A	#N/A	#N/A	#N/A	#N/A	#N/A	#N/A	#N/A	#N/A	#N/A	#N/A	#N/A	#N/A	#N/A	#N/A	#N/A	#N/A	#N/A	#N/A	#N/A	#N/A	#N/A	#N/A	6.23412	0.423612	4.415	6.79592	4.4395	5.16045	7.30234	6.13375	5.28659	6.34067	6.08093	3.2915	4.68535	5.95278	#N/A	4.90553	6.54176	#N/A	#N/A	#N/A	#N/A	#N/A	#N/A	#N/A	#N/A	#N/A	#N/A	1.05619	0.412976	24	ENSG00000168461	RAB31	protein_coding	RAB31, member RAS oncogene family [Source:HGNC Symbol;Acc:HGNC:9771]
ANG	#N/A	#N/A	0.24956	#N/A	0.148028	#N/A	0.095596	0.126891	#N/A	0.152995	#N/A	#N/A	0.06109	#N/A	#N/A	#N/A	#N/A	#N/A	#N/A	#N/A	#N/A	#N/A	#N/A	#N/A	#N/A	0.0737033	0.170241	#N/A	#N/A	#N/A	#N/A	#N/A	#N/A	#N/A	0.214309	#N/A	0.233294	0.236641	0.220029	0.23666	0.247867	0.216528	0.256508	0.191474	0.21305	0.185015	0.242559	0.22957	0.157811	0.233461	0.22629	#N/A	#N/A	#N/A	#N/A	#N/A	#N/A	#N/A	#N/A	#N/A	#N/A	#N/A	#N/A	24	ENSG00000214274	ANG	protein_coding	angiogenin [Source:HGNC Symbol;Acc:HGNC:483]
GNAO1-DT	#N/A	#N/A	0.688676	0.120399	0.149724	0.192061	#N/A	0.113247	#N/A	0.242191	#N/A	#N/A	#N/A	#N/A	#N/A	#N/A	#N/A	#N/A	#N/A	#N/A	#N/A	#N/A	#N/A	#N/A	#N/A	#N/A	0.160269	0.148424	#N/A	#N/A	#N/A	#N/A	#N/A	#N/A	0.324522	#N/A	1.39935	0.514236	2.70096	3.07263	4.85141	0.550456	4.58601	0.1729	0.198862	0.20634	4.31286	3.01575	#N/A	0.433621	2.64694	#N/A	#N/A	#N/A	#N/A	#N/A	#N/A	#N/A	#N/A	#N/A	#N/A	0.158607	#N/A	24	ENSG00000246379	GNAO1-DT	lncRNA	GNAO1 divergent transcript [Source:HGNC Symbol;Acc:HGNC:27543]
#248671	#N/A	#N/A	1.1046	#N/A	#N/A	0.261834	#N/A	1.13339	0.126615	#N/A	#N/A	#N/A	#N/A	#N/A	#N/A	#N/A	#N/A	#N/A	#N/A	#N/A	#N/A	#N/A	0.176471	#N/A	#N/A	#N/A	#N/A	#N/A	0.19886	#N/A	#N/A	0.00949568	#N/A	#N/A	2.22833	0.182781	1.75074	1.80495	1.78813	2.06873	1.85818	1.62698	1.80616	1.67928	3.15617	0.815742	1.97122	1.89156	#N/A	1.85791	1.67845	#N/A	#N/A	#N/A	#N/A	#N/A	#N/A	#N/A	#N/A	#N/A	#N/A	0.161292	#N/A	24	ENSG00000248671		lncRNA	ALG1 like 9, pseudogene [Source:NCBI gene (formerly Entrezgene);Acc:285407]
PLXNA3	#N/A	#N/A	2.00593	1.12075	0.583083	0.338034	#N/A	1.24642	#N/A	2.97416	#N/A	#N/A	#N/A	#N/A	#N/A	#N/A	#N/A	#N/A	#N/A	#N/A	#N/A	#N/A	#N/A	#N/A	#N/A	#N/A	#N/A	#N/A	0.446309	#N/A	#N/A	#N/A	#N/A	#N/A	4.00685	#N/A	2.22692	3.04911	2.70913	3.43192	3.3417	3.12079	3.11118	3.54804	2.66556	1.20011	3.09599	3.53834	#N/A	2.94556	3.14285	1.41023	#N/A	#N/A	#N/A	#N/A	#N/A	#N/A	#N/A	#N/A	0.360009	#N/A	#N/A	24	ENSG00000130827	PLXNA3	protein_coding	plexin A3 [Source:HGNC Symbol;Acc:HGNC:9101]
KIF7	#N/A	#N/A	0.269706	#N/A	0.0978546	#N/A	0.0929733	0.068322	#N/A	0.274485	#N/A	#N/A	#N/A	#N/A	#N/A	#N/A	#N/A	#N/A	#N/A	#N/A	#N/A	#N/A	#N/A	#N/A	#N/A	#N/A	0.162086	0.0815831	0.151431	#N/A	#N/A	#N/A	#N/A	#N/A	0.974546	#N/A	1.05688	0.465227	2.24061	0.659328	3.73296	0.397961	3.48204	0.926576	0.149239	0.177881	2.18461	1.22566	#N/A	2.07782	1.71969	#N/A	#N/A	#N/A	#N/A	#N/A	#N/A	#N/A	#N/A	#N/A	#N/A	0.105237	#N/A	24	ENSG00000166813	KIF7	protein_coding	kinesin family member 7 [Source:HGNC Symbol;Acc:HGNC:30497]
EGFR-AS1	#N/A	#N/A	#N/A	#N/A	#N/A	#N/A	0.0772712	0.0794083	#N/A	#N/A	#N/A	#N/A	#N/A	#N/A	#N/A	#N/A	#N/A	#N/A	#N/A	#N/A	#N/A	#N/A	#N/A	#N/A	#N/A	0.0712477	0.132562	0.102818	0.121078	#N/A	#N/A	#N/A	#N/A	#N/A	0.164454	#N/A	0.180766	0.141531	0.481252	0.174242	4.31997	0.156509	2.34883	0.134712	0.151714	0.138334	1.19923	0.384857	#N/A	0.783696	0.157673	#N/A	0.0584118	#N/A	0.0675539	#N/A	#N/A	#N/A	0.0455306	#N/A	#N/A	#N/A	#N/A	24	ENSG00000224057	EGFR-AS1	lncRNA	EGFR antisense RNA 1 [Source:HGNC Symbol;Acc:HGNC:40207]
NRXN3	#N/A	#N/A	#N/A	#N/A	#N/A	#N/A	#N/A	0.949702	#N/A	#N/A	#N/A	#N/A	#N/A	2.56366	#N/A	1.03604	#N/A	1.20277	0.0326449	#N/A	0.0173666	#N/A	#N/A	#N/A	#N/A	#N/A	1.69923	0.672195	0.773387	#N/A	#N/A	#N/A	#N/A	#N/A	1.60327	#N/A	0.953286	2.0613	1.72564	1.76512	2.17426	1.91073	1.57273	#N/A	1.09985	#N/A	#N/A	0.744555	#N/A	1.04936	1.93988	1.22085	#N/A	#N/A	0.161032	#N/A	#N/A	#N/A	#N/A	#N/A	#N/A	0.404326	#N/A	24	ENSG00000021645	NRXN3	protein_coding	neurexin 3 [Source:HGNC Symbol;Acc:HGNC:8010]
ZNF346	#N/A	#N/A	#N/A	#N/A	#N/A	1.05935	1.01083	0.819376	#N/A	#N/A	1.01693	#N/A	0.792607	0.742719	0.998668	#N/A	#N/A	#N/A	#N/A	1.132	1.40711	1.07254	0.759095	0.198797	#N/A	#N/A	1.23805	1.91835	1.24399	1.76491	0.599062	#N/A	0.825429	#N/A	#N/A	#N/A	#N/A	#N/A	#N/A	#N/A	#N/A	#N/A	#N/A	#N/A	#N/A	#N/A	#N/A	#N/A	#N/A	#N/A	#N/A	0.859784	0.784416	#N/A	0.882698	1.26944	#N/A	1.23198	1.15576	#N/A	#N/A	#N/A	#N/A	24	ENSG00000113761	ZNF346	protein_coding	zinc finger protein 346 [Source:HGNC Symbol;Acc:HGNC:16403]
TRPA1	#N/A	#N/A	0.173193	0.093114	0.0627021	#N/A	0.0784402	0.0704934	0.0950944	#N/A	#N/A	#N/A	#N/A	#N/A	#N/A	#N/A	#N/A	#N/A	#N/A	#N/A	#N/A	#N/A	#N/A	#N/A	#N/A	#N/A	0.133347	0.103549	0.122441	#N/A	#N/A	#N/A	#N/A	#N/A	0.178462	#N/A	0.126433	0.149687	0.2028	0.168324	2.8305	0.154419	2.56483	0.153782	0.122744	0.148655	0.144884	0.140638	#N/A	0.172898	0.192544	#N/A	#N/A	#N/A	#N/A	#N/A	#N/A	#N/A	#N/A	#N/A	#N/A	#N/A	#N/A	24	ENSG00000104321	TRPA1	protein_coding	transient receptor potential cation channel subfamily A member 1 [Source:HGNC Symbol;Acc:HGNC:497]
NT5DC2	#N/A	#N/A	0.373689	#N/A	#N/A	#N/A	0.0806359	0.0520422	#N/A	0.0843785	#N/A	#N/A	#N/A	0.176797	#N/A	#N/A	#N/A	#N/A	#N/A	#N/A	#N/A	#N/A	0.0148201	#N/A	#N/A	#N/A	#N/A	#N/A	#N/A	#N/A	0.100257	#N/A	#N/A	#N/A	0.216129	#N/A	0.18901	0.219399	0.186837	0.184454	0.233354	0.199525	0.228884	0.186663	0.199349	0.178261	0.230769	0.213175	0.13348	0.211804	0.223724	#N/A	#N/A	#N/A	#N/A	#N/A	#N/A	#N/A	#N/A	#N/A	#N/A	0.11112	#N/A	24	ENSG00000168268	NT5DC2	protein_coding	5'-nucleotidase domain containing 2 [Source:HGNC Symbol;Acc:HGNC:25717]
PHLDA1	#N/A	#N/A	0.0499193	0.0737453	0.0941092	0.107229	#N/A	0.0698112	#N/A	0.059505	#N/A	#N/A	#N/A	#N/A	0.00538923	0.0051514	#N/A	#N/A	#N/A	#N/A	#N/A	#N/A	#N/A	#N/A	#N/A	#N/A	0.102201	#N/A	0.0987792	#N/A	#N/A	#N/A	#N/A	#N/A	0.048017	#N/A	0.0814912	0.093811	0.100599	0.0952309	1.57495	0.0532593	0.603764	0.113543	0.097049	#N/A	0.0986918	0.105054	#N/A	0.0828971	0.342644	#N/A	#N/A	#N/A	#N/A	#N/A	#N/A	#N/A	#N/A	#N/A	#N/A	#N/A	#N/A	24	ENSG00000139289	PHLDA1	protein_coding	pleckstrin homology like domain family A member 1 [Source:HGNC Symbol;Acc:HGNC:8933]
PPFIA2-AS1	#N/A	#N/A	0.183775	#N/A	0.135528	0.15308	0.0863963	0.107223	#N/A	0.084222	#N/A	#N/A	#N/A	#N/A	#N/A	#N/A	#N/A	#N/A	#N/A	#N/A	#N/A	#N/A	#N/A	#N/A	#N/A	#N/A	0.121684	#N/A	0.1418	#N/A	0.0880323	#N/A	#N/A	#N/A	0.154322	#N/A	0.116062	0.408535	0.167061	0.156176	3.37942	0.165788	3.73511	0.199301	0.139901	#N/A	0.225289	0.532483	#N/A	0.592407	0.498909	#N/A	#N/A	#N/A	#N/A	#N/A	#N/A	#N/A	#N/A	#N/A	#N/A	0.120043	#N/A	24	ENSG00000257467	PPFIA2-AS1	lncRNA	PPFIA2 antisense RNA 1 [Source:HGNC Symbol;Acc:HGNC:53397]
VAT1L	#N/A	#N/A	0.28168	#N/A	0.121241	0.140298	0.0684198	0.0634823	#N/A	#N/A	#N/A	#N/A	#N/A	0.0345579	0.0200356	0.00866903	#N/A	0.01358	#N/A	#N/A	0.00692814	#N/A	#N/A	#N/A	#N/A	#N/A	0.108866	#N/A	#N/A	#N/A	0.125191	#N/A	0.0382955	#N/A	0.994452	#N/A	0.661159	1.06025	#N/A	1.15341	1.84004	0.307079	0.771228	#N/A	#N/A	#N/A	#N/A	#N/A	#N/A	#N/A	0.486695	0.18529	#N/A	#N/A	0.0730687	#N/A	#N/A	0.0624373	#N/A	#N/A	#N/A	#N/A	#N/A	24	ENSG00000171724	VAT1L	protein_coding	vesicle amine transport 1 like [Source:HGNC Symbol;Acc:HGNC:29315]
EFEMP2	#N/A	#N/A	#N/A	#N/A	0.350463	#N/A	#N/A	0.555785	#N/A	1.21511	#N/A	#N/A	#N/A	#N/A	#N/A	#N/A	#N/A	#N/A	#N/A	#N/A	#N/A	#N/A	#N/A	#N/A	#N/A	#N/A	0.219793	0.165622	0.192516	#N/A	#N/A	#N/A	#N/A	#N/A	2.42042	#N/A	3.42734	2.97978	5.20016	2.52915	2.93378	1.77763	3.98085	1.58998	0.81492	0.215822	3.42886	2.76051	0.203346	4.47008	2.72685	#N/A	#N/A	#N/A	#N/A	#N/A	#N/A	#N/A	#N/A	#N/A	#N/A	0.168615	0.126656	24	ENSG00000172638	EFEMP2	protein_coding	EGF containing fibulin extracellular matrix protein 2 [Source:HGNC Symbol;Acc:HGNC:3219]
SIRT2#068903	#N/A	#N/A	1.32694	1.37045	1.10733	0.962748	0.713895	1.13812	#N/A	#N/A	0.831407	#N/A	0.846841	0.805275	#N/A	0.724723	#N/A	#N/A	#N/A	0.117451	#N/A	#N/A	#N/A	#N/A	#N/A	#N/A	1.76039	1.22046	1.77161	0.339099	#N/A	#N/A	#N/A	#N/A	#N/A	#N/A	#N/A	#N/A	#N/A	#N/A	#N/A	#N/A	#N/A	#N/A	#N/A	#N/A	#N/A	#N/A	#N/A	#N/A	#N/A	3.45346	0.887003	0.804839	1.29428	1.61442	0.220998	#N/A	0.455819	#N/A	#N/A	1.78666	1.38343	24	ENSG00000068903	SIRT2	protein_coding	sirtuin 2 [Source:HGNC Symbol;Acc:HGNC:10886]
LINC00265	#N/A	#N/A	2.36848	#N/A	0.172876	0.203307	#N/A	0.46274	#N/A	1.81165	#N/A	#N/A	#N/A	#N/A	#N/A	#N/A	#N/A	#N/A	#N/A	#N/A	#N/A	#N/A	#N/A	#N/A	#N/A	0.114144	#N/A	#N/A	#N/A	#N/A	#N/A	#N/A	#N/A	#N/A	4.31255	0.121373	2.6685	3.51507	4.51916	3.76036	4.4316	0.574616	3.82001	2.78568	0.595191	0.249238	2.79588	3.0923	0.244399	3.13612	3.46041	#N/A	#N/A	#N/A	#N/A	#N/A	#N/A	#N/A	#N/A	#N/A	0.0866621	#N/A	#N/A	24	ENSG00000188185	LINC00265	lncRNA	long intergenic non-protein coding RNA 265 [Source:HGNC Symbol;Acc:HGNC:28019]
DNASE2	#N/A	#N/A	0.491848	#N/A	#N/A	#N/A	#N/A	0.122395	0.120748	#N/A	#N/A	0.0750565	0.0824816	0.470627	#N/A	0.0365249	#N/A	#N/A	#N/A	#N/A	#N/A	#N/A	#N/A	#N/A	#N/A	#N/A	#N/A	#N/A	0.186943	#N/A	#N/A	#N/A	#N/A	#N/A	0.779495	0.097973	0.63781	0.764027	0.733944	0.81288	#N/A	0.559728	#N/A	0.320216	0.334051	0.177619	0.785413	#N/A	0.157762	0.417229	0.926784	0.970866	#N/A	0.0465151	#N/A	#N/A	#N/A	#N/A	#N/A	#N/A	#N/A	#N/A	#N/A	24	ENSG00000105612	DNASE2	protein_coding	deoxyribonuclease 2, lysosomal [Source:HGNC Symbol;Acc:HGNC:2960]
LINC02201	#N/A	#N/A	0.0524583	#N/A	#N/A	#N/A	#N/A	0.0246557	#N/A	0.0716974	#N/A	#N/A	#N/A	0.00818966	#N/A	0.00235494	#N/A	0.00941107	#N/A	#N/A	#N/A	#N/A	#N/A	#N/A	#N/A	#N/A	#N/A	#N/A	#N/A	#N/A	0.0224018	#N/A	#N/A	#N/A	0.0717282	#N/A	0.0477981	0.0939317	0.0494886	0.0614692	0.430378	0.0918374	0.134289	0.0835271	0.0691465	0.0902757	0.0451415	0.0324023	#N/A	0.0492937	0.0757401	0.00779431	0.0382385	#N/A	#N/A	#N/A	#N/A	#N/A	#N/A	#N/A	#N/A	#N/A	#N/A	24	ENSG00000251538	LINC02201	lncRNA	long intergenic non-protein coding RNA 2201 [Source:HGNC Symbol;Acc:HGNC:53067]
BMP8B	#N/A	#N/A	0.0709066	#N/A	#N/A	#N/A	#N/A	0.0815696	#N/A	#N/A	#N/A	#N/A	#N/A	0.0325764	#N/A	#N/A	#N/A	0.0148657	#N/A	#N/A	#N/A	#N/A	#N/A	#N/A	#N/A	#N/A	0.106148	0.0987273	#N/A	#N/A	#N/A	#N/A	#N/A	#N/A	0.147597	#N/A	0.10844	0.122132	0.462381	0.127498	3.69875	0.122664	2.52888	0.0844605	0.145895	0.117985	0.167227	0.153538	0.110887	0.0858057	0.140759	0.0621508	#N/A	#N/A	#N/A	#N/A	#N/A	#N/A	#N/A	#N/A	#N/A	0.118287	#N/A	24	ENSG00000116985	BMP8B	protein_coding	bone morphogenetic protein 8b [Source:HGNC Symbol;Acc:HGNC:1075]
CCDC54-AS1	#N/A	#N/A	0.967015	0.306104	0.201472	0.156769	0.134562	0.614321	#N/A	#N/A	0.112349	#N/A	#N/A	#N/A	#N/A	#N/A	#N/A	#N/A	#N/A	#N/A	#N/A	#N/A	#N/A	#N/A	#N/A	0.113745	0.258717	0.152143	0.184057	#N/A	#N/A	#N/A	#N/A	#N/A	2.30733	#N/A	1.32181	1.12101	2.1434	1.98578	2.01819	1.47993	1.51986	#N/A	#N/A	#N/A	#N/A	1.74191	#N/A	1.25917	1.69159	#N/A	#N/A	#N/A	#N/A	#N/A	#N/A	#N/A	#N/A	#N/A	#N/A	0.161499	0.156737	24	ENSG00000239828	CCDC54-AS1	lncRNA	CCDC54 antisense RNA 1 [Source:HGNC Symbol;Acc:HGNC:56107]
ADM	#N/A	#N/A	#N/A	0.0807995	#N/A	#N/A	#N/A	0.0898283	#N/A	0.126847	#N/A	#N/A	#N/A	#N/A	#N/A	#N/A	#N/A	#N/A	#N/A	#N/A	#N/A	#N/A	#N/A	#N/A	#N/A	0.087247	0.142208	0.110624	0.125775	#N/A	0.387215	#N/A	#N/A	#N/A	0.216361	#N/A	0.217517	0.218659	0.190627	0.215707	0.214519	0.163673	0.237941	0.207225	0.200144	0.178997	0.224815	0.214022	#N/A	0.214501	0.199511	#N/A	#N/A	#N/A	#N/A	#N/A	#N/A	#N/A	#N/A	#N/A	#N/A	0.0924683	#N/A	24	ENSG00000148926	ADM	protein_coding	adrenomedullin [Source:HGNC Symbol;Acc:HGNC:259]
WAC-AS1	#N/A	#N/A	1.28607	0.956124	1.50389	1.17172	1.80735	#N/A	2.51223	1.0644	3.26216	0.911741	#N/A	#N/A	#N/A	#N/A	#N/A	#N/A	#N/A	#N/A	#N/A	#N/A	#N/A	#N/A	#N/A	#N/A	#N/A	#N/A	#N/A	#N/A	#N/A	#N/A	#N/A	#N/A	#N/A	#N/A	0.958399	#N/A	0.666164	#N/A	#N/A	0.647806	0.61828	#N/A	0.654138	1.07104	0.5849	0.655138	#N/A	0.873261	0.638506	0.652911	#N/A	#N/A	#N/A	#N/A	#N/A	1.38861	0.99586	#N/A	#N/A	1.17013	1.16406	24	ENSG00000254635	WAC-AS1	lncRNA	WAC antisense RNA 1 (head to head) [Source:HGNC Symbol;Acc:HGNC:27347]
ACVR1C	#N/A	#N/A	0.183413	#N/A	0.135382	0.182652	0.104429	#N/A	0.117985	#N/A	0.0891584	0.0746347	0.0521878	#N/A	0.12232	0.00979704	#N/A	#N/A	#N/A	0.0283894	0.009981	#N/A	#N/A	#N/A	#N/A	#N/A	0.185743	0.11887	0.189356	#N/A	0.289755	#N/A	0.059481	0.0545763	#N/A	0.126773	#N/A	#N/A	#N/A	#N/A	#N/A	#N/A	#N/A	#N/A	#N/A	#N/A	#N/A	#N/A	#N/A	#N/A	#N/A	#N/A	#N/A	0.050081	0.107261	0.0512924	#N/A	0.0628884	#N/A	#N/A	#N/A	#N/A	0.120938	24	ENSG00000123612	ACVR1C	protein_coding	activin A receptor type 1C [Source:HGNC Symbol;Acc:HGNC:18123]
ACOT12	#N/A	#N/A	#N/A	#N/A	0.0412265	0.0446904	0.0274183	#N/A	0.0323808	#N/A	#N/A	#N/A	0.0121121	#N/A	0.00287873	#N/A	#N/A	0.00579062	#N/A	#N/A	#N/A	#N/A	0.00452463	#N/A	#N/A	#N/A	#N/A	#N/A	#N/A	#N/A	#N/A	#N/A	#N/A	0.017507	0.0148056	#N/A	#N/A	0.0357431	0.0397099	0.0521294	0.0375974	0.0603722	0.0296302	0.0523114	0.068347	0.0519455	0.0504461	0.0169466	#N/A	0.0255219	0.0656299	#N/A	#N/A	#N/A	#N/A	#N/A	#N/A	0.0149104	#N/A	#N/A	#N/A	#N/A	#N/A	24	ENSG00000172497	ACOT12	protein_coding	acyl-CoA thioesterase 12 [Source:HGNC Symbol;Acc:HGNC:24436]
PRR5	#N/A	#N/A	1.43505	#N/A	0.158524	#N/A	#N/A	#N/A	0.114613	#N/A	#N/A	0.0646621	#N/A	#N/A	#N/A	#N/A	#N/A	#N/A	#N/A	#N/A	#N/A	#N/A	#N/A	#N/A	#N/A	#N/A	#N/A	#N/A	#N/A	#N/A	#N/A	#N/A	0.0883229	0.0635342	0.411272	0.0667201	1.22054	0.690424	3.71478	0.872906	5.15185	0.182571	4.42971	0.241723	0.162891	0.151479	2.05479	2.29549	0.155545	0.464609	3.53288	#N/A	#N/A	#N/A	0.0703783	#N/A	#N/A	#N/A	#N/A	#N/A	#N/A	#N/A	#N/A	24	ENSG00000186654	PRR5	protein_coding	proline rich 5 [Source:HGNC Symbol;Acc:HGNC:31682]
KPNA3	#N/A	#N/A	0.750905	#N/A	#N/A	1.47748	#N/A	#N/A	1.20827	#N/A	2.5353	#N/A	0.815125	1.67389	0.79502	1.34767	#N/A	1.69501	1.10545	2.8317	0.991384	3.13039	#N/A	#N/A	0.470988	#N/A	#N/A	#N/A	#N/A	#N/A	0.876081	#N/A	#N/A	#N/A	#N/A	#N/A	#N/A	#N/A	#N/A	#N/A	#N/A	#N/A	#N/A	#N/A	#N/A	#N/A	#N/A	#N/A	#N/A	#N/A	#N/A	2.37677	1.30248	1.42206	3.98144	2.58554	2.0126	3.20084	2.17315	0.499422	#N/A	#N/A	#N/A	24	ENSG00000102753	KPNA3	protein_coding	karyopherin subunit alpha 3 [Source:HGNC Symbol;Acc:HGNC:6396]
DARS1	#N/A	#N/A	#N/A	#N/A	#N/A	#N/A	1.07389	#N/A	1.39305	0.649137	1.19352	1.21927	#N/A	0.690282	#N/A	0.600395	#N/A	#N/A	#N/A	1.01815	#N/A	0.567099	0.632714	0.326662	#N/A	1.1475	#N/A	#N/A	#N/A	#N/A	#N/A	#N/A	#N/A	#N/A	#N/A	#N/A	0.619302	#N/A	0.746483	#N/A	#N/A	#N/A	#N/A	0.568038	#N/A	0.697605	#N/A	#N/A	1.07362	0.584119	#N/A	#N/A	0.722748	#N/A	0.88134	1.0239	1.65366	2.36517	#N/A	0.616744	#N/A	#N/A	#N/A	24	ENSG00000115866	DARS1	protein_coding	aspartyl-tRNA synthetase 1 [Source:HGNC Symbol;Acc:HGNC:2678]
ABHD15	#N/A	#N/A	0.115449	#N/A	0.0921091	0.102852	0.0563044	#N/A	0.059603	#N/A	#N/A	#N/A	#N/A	#N/A	#N/A	#N/A	#N/A	#N/A	#N/A	#N/A	#N/A	#N/A	#N/A	#N/A	#N/A	#N/A	#N/A	#N/A	#N/A	#N/A	#N/A	#N/A	#N/A	0.038907	0.093923	#N/A	0.0309753	0.102992	0.123047	0.133809	0.666396	0.0745967	0.436543	#N/A	0.088695	0.11853	0.322953	0.0710259	#N/A	0.0455966	0.181127	#N/A	0.0528771	#N/A	#N/A	#N/A	#N/A	0.0385449	0.0347912	#N/A	0.0409805	#N/A	#N/A	24	ENSG00000168792	ABHD15	protein_coding	abhydrolase domain containing 15 [Source:HGNC Symbol;Acc:HGNC:26971]
SSR3	#N/A	#N/A	2.72301	0.853727	0.423648	#N/A	0.172255	#N/A	0.152978	2.86058	0.107925	#N/A	#N/A	#N/A	#N/A	#N/A	#N/A	#N/A	#N/A	#N/A	#N/A	#N/A	#N/A	#N/A	#N/A	#N/A	#N/A	#N/A	#N/A	#N/A	#N/A	#N/A	#N/A	#N/A	3.88778	0.114293	5.71513	4.57874	5.49439	5.08989	4.39131	3.15992	6.64696	5.42637	0.615616	0.265722	5.24481	4.54215	#N/A	6.49431	4.26791	#N/A	#N/A	#N/A	#N/A	#N/A	#N/A	#N/A	#N/A	#N/A	0.274262	#N/A	#N/A	24	ENSG00000114850	SSR3	protein_coding	signal sequence receptor subunit 3 [Source:HGNC Symbol;Acc:HGNC:11325]
KDSR	#N/A	#N/A	#N/A	0.975302	#N/A	#N/A	1.14763	#N/A	1.28858	1.0344	1.13772	1.31269	#N/A	#N/A	#N/A	#N/A	#N/A	#N/A	#N/A	#N/A	#N/A	#N/A	#N/A	#N/A	#N/A	#N/A	1.07576	#N/A	1.58202	#N/A	#N/A	#N/A	#N/A	#N/A	0.746819	1.21978	1.27153	0.818998	0.839574	0.834627	0.829839	#N/A	0.949696	0.954702	#N/A	1.0778	0.810584	0.976854	#N/A	1.16512	0.824385	#N/A	#N/A	#N/A	#N/A	#N/A	#N/A	#N/A	#N/A	#N/A	#N/A	1.2924	2.31877	24	ENSG00000119537	KDSR	protein_coding	3-ketodihydrosphingosine reductase [Source:HGNC Symbol;Acc:HGNC:4021]
SPSB1	#N/A	#N/A	1.02243	1.63377	#N/A	1.28495	1.7073	#N/A	0.694589	0.747941	0.743692	0.809553	#N/A	#N/A	#N/A	#N/A	#N/A	#N/A	#N/A	#N/A	#N/A	#N/A	#N/A	#N/A	#N/A	2.59174	3.27199	3.50176	4.83109	#N/A	0.909617	#N/A	0.777326	0.824245	1.04794	0.57387	#N/A	#N/A	#N/A	#N/A	#N/A	1.10967	#N/A	0.936516	#N/A	#N/A	#N/A	#N/A	#N/A	#N/A	#N/A	#N/A	0.955511	#N/A	#N/A	#N/A	0.491149	#N/A	#N/A	#N/A	0.656504	1.31652	1.33524	24	ENSG00000171621	SPSB1	protein_coding	splA/ryanodine receptor domain and SOCS box containing 1 [Source:HGNC Symbol;Acc:HGNC:30628]
LDAH	#N/A	#N/A	0.654957	#N/A	#N/A	#N/A	#N/A	#N/A	#N/A	2.07444	0.548496	0.671103	#N/A	#N/A	#N/A	#N/A	#N/A	#N/A	#N/A	#N/A	#N/A	#N/A	0.940858	#N/A	#N/A	1.00546	#N/A	#N/A	#N/A	#N/A	#N/A	#N/A	#N/A	0.788357	2.97957	0.849469	3.66702	3.8126	4.41979	3.42617	3.02603	2.07689	4.97144	4.4538	5.27162	2.45158	3.81459	3.95218	1.62633	4.94454	2.65837	#N/A	#N/A	#N/A	#N/A	#N/A	#N/A	#N/A	#N/A	#N/A	#N/A	#N/A	#N/A	24	ENSG00000118961	LDAH	protein_coding	lipid droplet associated hydrolase [Source:HGNC Symbol;Acc:HGNC:26145]
FCGRT	#N/A	#N/A	0.746883	#N/A	#N/A	#N/A	#N/A	#N/A	#N/A	1.40968	1.34336	#N/A	#N/A	#N/A	#N/A	#N/A	#N/A	#N/A	#N/A	#N/A	#N/A	#N/A	#N/A	#N/A	#N/A	#N/A	#N/A	#N/A	#N/A	#N/A	#N/A	#N/A	#N/A	#N/A	2.56761	2.00181	3.58448	2.75604	4.24069	3.05495	2.55235	1.87213	3.63463	3.39118	3.14947	2.18535	2.94707	3.0024	1.12802	3.21293	2.60369	#N/A	0.684133	#N/A	#N/A	1.0722	#N/A	#N/A	#N/A	#N/A	#N/A	1.75464	1.85945	24	ENSG00000104870	FCGRT	protein_coding	Fc gamma receptor and transporter [Source:HGNC Symbol;Acc:HGNC:3621]
TMEM14A	#N/A	#N/A	1.12616	#N/A	#N/A	0.224986	0.108351	#N/A	#N/A	0.413184	#N/A	#N/A	#N/A	#N/A	#N/A	#N/A	#N/A	#N/A	#N/A	#N/A	#N/A	#N/A	#N/A	#N/A	#N/A	#N/A	0.362798	0.148021	0.182887	#N/A	#N/A	#N/A	#N/A	#N/A	0.273704	#N/A	0.274006	0.268835	0.300057	0.817921	0.294848	0.243721	7.01317	0.282629	0.253	0.223423	5.78833	0.399704	0.141552	4.79171	0.76306	#N/A	#N/A	#N/A	#N/A	#N/A	#N/A	#N/A	#N/A	#N/A	0.123365	#N/A	#N/A	24	ENSG00000096092	TMEM14A	protein_coding	transmembrane protein 14A [Source:HGNC Symbol;Acc:HGNC:21076]
RUSC1	#N/A	#N/A	#N/A	#N/A	#N/A	#N/A	#N/A	#N/A	#N/A	1.8647	#N/A	0.0906228	#N/A	#N/A	#N/A	#N/A	#N/A	#N/A	#N/A	#N/A	#N/A	#N/A	#N/A	#N/A	#N/A	0.110076	1.45291	0.375342	0.491459	#N/A	1.78852	#N/A	#N/A	#N/A	3.30572	#N/A	3.48915	3.24343	4.08544	3.76054	3.52805	2.48441	3.49896	3.81411	3.45349	0.358877	3.07187	3.64744	0.358008	3.68886	4.11817	#N/A	#N/A	#N/A	#N/A	#N/A	#N/A	#N/A	#N/A	#N/A	#N/A	0.481131	#N/A	24	ENSG00000160753	RUSC1	protein_coding	RUN and SH3 domain containing 1 [Source:HGNC Symbol;Acc:HGNC:17153]
IRAK3	#N/A	#N/A	#N/A	#N/A	#N/A	#N/A	#N/A	#N/A	#N/A	1.19503	#N/A	#N/A	#N/A	#N/A	#N/A	#N/A	#N/A	#N/A	#N/A	#N/A	#N/A	#N/A	#N/A	#N/A	#N/A	#N/A	#N/A	#N/A	#N/A	#N/A	#N/A	#N/A	#N/A	0.977248	8.81803	5.78401	7.65434	10.6147	6.22204	6.74331	9.37282	7.59962	8.67497	5.78927	8.67719	9.08658	6.91708	8.80569	3.33496	6.58167	7.59463	#N/A	1.42305	#N/A	#N/A	#N/A	1.30707	#N/A	#N/A	#N/A	1.67658	3.86724	3.23336	24	ENSG00000090376	IRAK3	protein_coding	interleukin 1 receptor associated kinase 3 [Source:HGNC Symbol;Acc:HGNC:17020]
JHY	#N/A	#N/A	1.07394	#N/A	0.278084	#N/A	#N/A	#N/A	#N/A	1.29626	#N/A	#N/A	#N/A	#N/A	#N/A	#N/A	#N/A	#N/A	#N/A	#N/A	#N/A	#N/A	#N/A	#N/A	#N/A	#N/A	#N/A	#N/A	#N/A	#N/A	#N/A	0.0352658	#N/A	#N/A	0.295616	0.137231	1.70417	0.309546	0.773973	4.74828	7.01886	0.269814	5.91208	0.29747	0.269346	0.253636	4.95426	1.25247	#N/A	3.63464	0.32075	2.42296	0.423417	#N/A	0.112677	#N/A	#N/A	#N/A	#N/A	#N/A	0.0742458	#N/A	#N/A	24	ENSG00000109944	JHY	protein_coding	junctional cadherin complex regulator [Source:HGNC Symbol;Acc:HGNC:26288]
LINC02202	#N/A	#N/A	#N/A	#N/A	#N/A	0.187987	#N/A	#N/A	#N/A	0.379659	#N/A	#N/A	#N/A	#N/A	#N/A	#N/A	#N/A	#N/A	#N/A	#N/A	#N/A	#N/A	#N/A	#N/A	#N/A	0.104097	0.230387	0.180017	0.185738	#N/A	1.3661	#N/A	0.0775525	#N/A	0.294373	#N/A	0.314896	0.397132	0.424321	0.560401	7.87933	0.260165	0.351872	0.275157	0.292718	0.256102	0.53308	0.30578	#N/A	0.575127	0.320755	#N/A	#N/A	#N/A	#N/A	#N/A	#N/A	#N/A	#N/A	#N/A	#N/A	0.189282	#N/A	24	ENSG00000245812	LINC02202	lncRNA	long intergenic non-protein coding RNA 2202 [Source:HGNC Symbol;Acc:HGNC:53068]
TMEM35B	#N/A	#N/A	#N/A	#N/A	0.220004	#N/A	#N/A	#N/A	#N/A	0.927873	#N/A	#N/A	#N/A	#N/A	#N/A	#N/A	#N/A	#N/A	#N/A	#N/A	#N/A	#N/A	#N/A	#N/A	#N/A	0.0823858	0.317617	#N/A	0.253981	#N/A	#N/A	#N/A	#N/A	0.0785851	0.360202	0.134636	0.373832	0.261954	0.307102	0.277793	7.60644	0.251025	0.398605	0.230597	0.257947	0.23606	0.898988	0.42651	0.176669	0.274093	0.503892	#N/A	#N/A	#N/A	#N/A	#N/A	#N/A	#N/A	#N/A	#N/A	#N/A	#N/A	0.1205	24	ENSG00000243749	TMEM35B	protein_coding	transmembrane protein 35B [Source:HGNC Symbol;Acc:HGNC:40021]
TANC2	#N/A	#N/A	#N/A	#N/A	#N/A	#N/A	#N/A	#N/A	#N/A	0.976806	#N/A	#N/A	#N/A	0.546919	#N/A	#N/A	#N/A	#N/A	#N/A	#N/A	#N/A	#N/A	0.521093	#N/A	#N/A	#N/A	#N/A	#N/A	#N/A	#N/A	#N/A	#N/A	#N/A	#N/A	3.21488	1.53982	2.89344	3.66891	3.7839	3.74492	3.53857	2.75912	3.48002	2.6075	3.19395	2.5737	2.91677	3.46005	3.67186	3.01241	3.27696	1.61485	1.20332	#N/A	1.18035	#N/A	#N/A	#N/A	#N/A	#N/A	1.65226	#N/A	#N/A	24	ENSG00000170921	TANC2	protein_coding	tetratricopeptide repeat, ankyrin repeat and coiled-coil containing 2 [Source:HGNC Symbol;Acc:HGNC:30212]
#273204	#N/A	#N/A	0.134824	#N/A	0.121533	#N/A	0.0844253	#N/A	#N/A	0.130811	#N/A	#N/A	#N/A	0.0955757	#N/A	0.0100376	#N/A	#N/A	#N/A	#N/A	#N/A	#N/A	0.0211291	#N/A	#N/A	#N/A	#N/A	#N/A	0.13513	#N/A	#N/A	#N/A	#N/A	#N/A	0.146611	#N/A	0.173718	0.257592	#N/A	0.201372	2.44644	0.132249	1.96379	0.136803	0.165287	#N/A	0.631027	1.27614	0.131367	0.276562	0.238642	#N/A	0.0619147	#N/A	#N/A	#N/A	#N/A	#N/A	#N/A	#N/A	0.0567422	#N/A	#N/A	24	ENSG00000273204		lncRNA	novel transcript, antisense to EXTL2
EDNRB	#N/A	#N/A	#N/A	#N/A	#N/A	#N/A	#N/A	#N/A	#N/A	0.973431	#N/A	#N/A	#N/A	#N/A	#N/A	#N/A	#N/A	#N/A	#N/A	#N/A	#N/A	#N/A	#N/A	#N/A	#N/A	0.10913	0.241161	0.167536	0.185472	#N/A	#N/A	#N/A	#N/A	#N/A	0.293523	0.10487	0.320818	0.296668	0.283306	0.429806	0.32128	0.270634	0.31771	0.282715	0.276324	0.252705	0.303389	0.300933	0.246575	0.306779	0.299492	#N/A	#N/A	#N/A	#N/A	#N/A	#N/A	#N/A	#N/A	#N/A	#N/A	0.157252	0.125131	24	ENSG00000136160	EDNRB	protein_coding	endothelin receptor type B [Source:HGNC Symbol;Acc:HGNC:3180]
OGFRL1	#N/A	#N/A	#N/A	1.02112	#N/A	#N/A	#N/A	#N/A	#N/A	1.11566	#N/A	1.36403	#N/A	#N/A	#N/A	#N/A	#N/A	#N/A	#N/A	#N/A	#N/A	#N/A	#N/A	#N/A	#N/A	#N/A	#N/A	#N/A	#N/A	#N/A	0.668331	0.485184	0.942979	#N/A	1.34968	1.28419	1.65728	1.43963	1.62081	1.62115	1.47701	1.4438	1.05691	1.24838	1.46151	1.15085	0.918266	0.948877	#N/A	1.24841	1.7144	#N/A	0.808769	#N/A	#N/A	#N/A	#N/A	#N/A	#N/A	#N/A	#N/A	1.83185	#N/A	24	ENSG00000119900	OGFRL1	protein_coding	opioid growth factor receptor like 1 [Source:HGNC Symbol;Acc:HGNC:21378]
DENND6A-AS1	#N/A	#N/A	0.735389	#N/A	#N/A	1.01091	#N/A	#N/A	#N/A	0.996632	0.992472	0.822917	#N/A	#N/A	#N/A	#N/A	#N/A	#N/A	#N/A	#N/A	#N/A	#N/A	#N/A	#N/A	#N/A	0.826225	1.83735	#N/A	0.960983	#N/A	#N/A	#N/A	#N/A	#N/A	0.841955	#N/A	1.2397	0.989806	1.06966	0.921969	0.78026	0.827588	0.990167	1.20909	1.03902	0.884558	1.00833	1.0319	0.969567	1.09275	0.808134	#N/A	#N/A	#N/A	#N/A	#N/A	#N/A	#N/A	#N/A	#N/A	#N/A	#N/A	#N/A	24	ENSG00000239801	DENND6A-AS1	lncRNA	DENND6A antisense RNA 1 [Source:HGNC Symbol;Acc:HGNC:41152]
SPACA6	#N/A	#N/A	#N/A	#N/A	#N/A	#N/A	#N/A	#N/A	#N/A	1.42608	#N/A	#N/A	#N/A	#N/A	#N/A	#N/A	#N/A	#N/A	#N/A	#N/A	#N/A	#N/A	#N/A	#N/A	#N/A	0.47479	2.00111	0.659547	0.973321	#N/A	#N/A	#N/A	#N/A	#N/A	4.85168	0.490278	3.74508	4.86464	3.48154	4.76413	5.68379	5.18663	3.27655	3.22353	3.15877	2.32821	2.76595	3.58086	0.977778	3.09933	4.43728	#N/A	#N/A	#N/A	#N/A	#N/A	#N/A	#N/A	#N/A	#N/A	#N/A	1.24089	0.343303	24	ENSG00000182310	SPACA6	protein_coding	sperm acrosome associated 6 [Source:HGNC Symbol;Acc:HGNC:27113]
MYO15A	#N/A	#N/A	0.713364	#N/A	#N/A	#N/A	#N/A	#N/A	#N/A	0.466115	#N/A	#N/A	#N/A	#N/A	#N/A	#N/A	#N/A	#N/A	#N/A	#N/A	#N/A	#N/A	#N/A	#N/A	#N/A	#N/A	0.159597	#N/A	0.167945	#N/A	0.633258	0.043381	0.0569024	#N/A	2.58363	#N/A	1.46957	2.25596	2.27857	2.23935	2.487	0.739735	2.17521	1.22229	0.238561	0.162501	2.05434	2.12057	#N/A	2.16582	2.72486	#N/A	#N/A	#N/A	#N/A	#N/A	#N/A	#N/A	#N/A	#N/A	#N/A	0.152108	0.144201	24	ENSG00000091536	MYO15A	protein_coding	myosin XVA [Source:HGNC Symbol;Acc:HGNC:7594]
CEP164	#N/A	#N/A	0.850175	#N/A	#N/A	1.23809	0.926364	#N/A	#N/A	0.919562	#N/A	#N/A	#N/A	#N/A	#N/A	#N/A	#N/A	#N/A	#N/A	#N/A	#N/A	#N/A	#N/A	#N/A	#N/A	1.62747	1.26353	0.92558	#N/A	#N/A	#N/A	#N/A	#N/A	#N/A	1.57395	#N/A	1.53325	1.81507	1.75378	1.75578	1.81219	1.97126	1.59135	1.62086	1.71146	1.0045	1.52358	1.60974	1.23294	1.55813	2.07753	#N/A	#N/A	#N/A	#N/A	#N/A	#N/A	#N/A	#N/A	#N/A	0.7729	#N/A	#N/A	24	ENSG00000110274	CEP164	protein_coding	centrosomal protein 164 [Source:HGNC Symbol;Acc:HGNC:29182]
FZD8	#N/A	#N/A	#N/A	#N/A	#N/A	#N/A	#N/A	#N/A	#N/A	0.125988	#N/A	0.0622303	#N/A	#N/A	#N/A	#N/A	#N/A	#N/A	#N/A	#N/A	#N/A	#N/A	#N/A	#N/A	#N/A	#N/A	0.116567	#N/A	0.157432	#N/A	0.0830548	#N/A	#N/A	#N/A	0.253458	0.100099	0.321765	0.190003	0.243806	0.238078	1.45854	0.156916	0.825183	0.14108	0.150636	#N/A	0.88587	0.34658	#N/A	0.208123	0.240492	0.14224	0.0575505	#N/A	#N/A	0.0497384	#N/A	#N/A	#N/A	#N/A	#N/A	0.129175	#N/A	24	ENSG00000177283	FZD8	protein_coding	frizzled class receptor 8 [Source:HGNC Symbol;Acc:HGNC:4046]
SLC16A12-AS1	#N/A	#N/A	0.0474375	0.0374928	#N/A	0.0805459	#N/A	#N/A	#N/A	0.055633	#N/A	#N/A	#N/A	0.0117778	#N/A	#N/A	#N/A	#N/A	#N/A	#N/A	#N/A	#N/A	#N/A	#N/A	#N/A	#N/A	0.0827694	0.0625642	0.0741105	#N/A	#N/A	#N/A	#N/A	#N/A	0.0957728	#N/A	0.0805313	0.119477	0.112301	0.0787525	0.0957685	0.107161	0.0945114	0.0916203	0.106343	0.0898564	0.077467	0.0909854	#N/A	0.118352	0.0949628	#N/A	#N/A	#N/A	#N/A	#N/A	#N/A	#N/A	#N/A	#N/A	#N/A	0.074609	#N/A	24	ENSG00000234452	SLC16A12-AS1	lncRNA	SLC16A12 antisense RNA 1 [Source:HGNC Symbol;Acc:HGNC:51205]
#266677	#N/A	#N/A	0.10952	#N/A	#N/A	#N/A	#N/A	#N/A	#N/A	0.104888	#N/A	#N/A	#N/A	#N/A	0.0180559	#N/A	#N/A	0.0147863	#N/A	#N/A	#N/A	#N/A	#N/A	#N/A	#N/A	#N/A	#N/A	0.100049	#N/A	#N/A	0.0411041	#N/A	#N/A	#N/A	0.1341	#N/A	0.126327	0.144649	0.168541	0.118364	3.59102	0.166755	2.67731	0.110775	0.0994606	0.142997	0.341001	0.135912	#N/A	0.141216	0.218895	0.0832439	0.0540251	#N/A	#N/A	#N/A	#N/A	#N/A	#N/A	#N/A	0.050591	#N/A	#N/A	24	ENSG00000266677		lncRNA	novel transcript
ELOVL5	#N/A	#N/A	#N/A	#N/A	#N/A	#N/A	#N/A	#N/A	#N/A	0.864433	#N/A	#N/A	#N/A	0.963535	0.760829	#N/A	#N/A	1.43406	#N/A	#N/A	#N/A	#N/A	1.32964	#N/A	#N/A	#N/A	0.872297	#N/A	#N/A	#N/A	#N/A	#N/A	0.748271	#N/A	7.93531	1.09441	7.25764	9.8314	6.00272	6.97412	9.87978	6.2318	8.61256	6.40138	0.624528	4.99272	6.54989	7.95102	1.59499	6.71775	7.54073	#N/A	#N/A	#N/A	#N/A	#N/A	#N/A	#N/A	#N/A	#N/A	#N/A	#N/A	#N/A	24	ENSG00000012660	ELOVL5	protein_coding	ELOVL fatty acid elongase 5 [Source:HGNC Symbol;Acc:HGNC:21308]
HGF	#N/A	#N/A	0.0796487	0.0661762	0.121136	0.130844	#N/A	#N/A	#N/A	0.0532608	#N/A	#N/A	#N/A	#N/A	#N/A	#N/A	#N/A	#N/A	#N/A	#N/A	#N/A	#N/A	#N/A	#N/A	#N/A	#N/A	#N/A	#N/A	#N/A	#N/A	0.0565795	#N/A	0.039798	#N/A	0.154188	#N/A	0.178334	0.149444	0.172532	0.167765	0.199952	0.155419	0.188386	0.167956	0.143523	0.12512	0.252414	0.157095	#N/A	0.150053	0.17118	#N/A	#N/A	#N/A	#N/A	#N/A	#N/A	#N/A	#N/A	#N/A	#N/A	0.100743	0.101879	24	ENSG00000019991	HGF	protein_coding	hepatocyte growth factor [Source:HGNC Symbol;Acc:HGNC:4893]
GOLGA2	#N/A	#N/A	1.45332	#N/A	1.46053	#N/A	0.767156	#N/A	#N/A	0.943384	0.517493	#N/A	#N/A	#N/A	#N/A	#N/A	#N/A	#N/A	#N/A	#N/A	#N/A	#N/A	#N/A	#N/A	#N/A	#N/A	1.14866	#N/A	1.53221	#N/A	#N/A	#N/A	#N/A	#N/A	1.41234	#N/A	1.60735	1.3093	1.69036	1.3259	1.11122	1.28829	1.35004	1.17923	1.37279	1.68376	1.33082	1.4308	1.17903	1.69209	1.08272	#N/A	#N/A	#N/A	#N/A	#N/A	#N/A	#N/A	#N/A	#N/A	#N/A	0.997456	#N/A	24	ENSG00000167110	GOLGA2	protein_coding	golgin A2 [Source:HGNC Symbol;Acc:HGNC:4425]
DMTF1	#N/A	#N/A	#N/A	#N/A	#N/A	#N/A	0.789816	#N/A	#N/A	0.563276	#N/A	#N/A	#N/A	#N/A	#N/A	#N/A	#N/A	#N/A	#N/A	#N/A	#N/A	#N/A	#N/A	#N/A	#N/A	#N/A	0.744423	0.651566	#N/A	#N/A	#N/A	0.798446	#N/A	#N/A	0.706824	1.12639	0.701033	0.741415	0.5828	0.682643	0.615436	0.833128	0.593119	0.525341	0.677811	0.716072	0.683543	0.806	1.14356	0.686828	0.630652	#N/A	#N/A	#N/A	#N/A	#N/A	1.28383	#N/A	#N/A	#N/A	0.717227	#N/A	#N/A	24	ENSG00000135164	DMTF1	protein_coding	cyclin D binding myb like transcription factor 1 [Source:HGNC Symbol;Acc:HGNC:14603]
IQCD	#N/A	#N/A	0.126398	0.109799	0.11638	0.114453	#N/A	#N/A	#N/A	0.0618309	#N/A	#N/A	#N/A	0.202287	#N/A	#N/A	#N/A	0.0154199	#N/A	#N/A	#N/A	#N/A	#N/A	#N/A	#N/A	#N/A	#N/A	#N/A	#N/A	#N/A	#N/A	#N/A	#N/A	#N/A	0.151884	#N/A	0.284252	0.805702	0.540521	0.455277	2.33279	0.10843	1.87745	0.106183	0.0866153	#N/A	1.50317	0.924311	#N/A	0.31397	0.685828	0.225154	0.0531594	#N/A	#N/A	#N/A	#N/A	#N/A	#N/A	#N/A	#N/A	0.0847703	#N/A	24	ENSG00000166578	IQCD	protein_coding	IQ motif containing D [Source:HGNC Symbol;Acc:HGNC:25168]
HSP90AA1	#N/A	#N/A	#N/A	#N/A	#N/A	#N/A	#N/A	#N/A	#N/A	1.26117	0.255481	#N/A	#N/A	#N/A	#N/A	#N/A	#N/A	#N/A	#N/A	#N/A	#N/A	#N/A	#N/A	#N/A	#N/A	0.389237	1.88811	1.28009	1.14011	#N/A	#N/A	#N/A	#N/A	#N/A	4.47968	0.42136	4.70333	5.41683	2.5398	3.1268	5.18956	4.97227	4.78354	3.47314	3.4382	3.24288	3.99874	4.44761	1.53151	3.90921	3.92019	#N/A	#N/A	#N/A	#N/A	#N/A	#N/A	#N/A	#N/A	#N/A	#N/A	1.03251	#N/A	24	ENSG00000080824	HSP90AA1	protein_coding	heat shock protein 90 alpha family class A member 1 [Source:HGNC Symbol;Acc:HGNC:5253]
LINC01238#237940	#N/A	#N/A	#N/A	0.0647702	0.0670434	#N/A	#N/A	#N/A	#N/A	0.0814255	#N/A	#N/A	#N/A	#N/A	0.0136715	#N/A	#N/A	#N/A	#N/A	#N/A	#N/A	#N/A	#N/A	#N/A	#N/A	#N/A	#N/A	#N/A	0.0695468	#N/A	#N/A	#N/A	#N/A	#N/A	0.0866334	#N/A	0.09413	0.0819915	0.1189	0.100452	0.110465	0.10457	0.131127	0.106898	0.102264	0.0882618	0.121198	0.11515	0.0715053	0.0789323	0.0886767	0.0701637	0.0396801	#N/A	#N/A	#N/A	#N/A	#N/A	#N/A	#N/A	#N/A	#N/A	0.0582869	24	ENSG00000237940	LINC01238	lncRNA	long intergenic non-protein coding RNA 1238 [Source:HGNC Symbol;Acc:HGNC:49795]
SERTAD4-AS1#203706	#N/A	#N/A	#N/A	#N/A	#N/A	#N/A	#N/A	#N/A	#N/A	0.255261	#N/A	#N/A	#N/A	#N/A	#N/A	#N/A	#N/A	#N/A	#N/A	#N/A	#N/A	#N/A	#N/A	#N/A	#N/A	#N/A	0.154263	0.134804	0.160906	#N/A	0.13068	#N/A	#N/A	0.0634549	0.208499	#N/A	0.22365	0.235605	0.221741	0.235953	0.225107	0.214732	0.246762	0.221269	0.214595	0.192514	0.241882	0.231798	#N/A	0.234089	0.239222	0.156248	#N/A	0.0516089	#N/A	#N/A	#N/A	#N/A	#N/A	#N/A	0.0673558	#N/A	#N/A	24	ENSG00000203706	SERTAD4-AS1	lncRNA	SERTAD4 antisense RNA 1 [Source:HGNC Symbol;Acc:HGNC:32019]
BGN	#N/A	#N/A	1.28999	#N/A	#N/A	#N/A	0.0892044	#N/A	#N/A	0.322571	#N/A	#N/A	#N/A	#N/A	#N/A	#N/A	#N/A	#N/A	#N/A	#N/A	#N/A	#N/A	#N/A	#N/A	#N/A	0.0854911	0.135259	0.143914	0.170725	#N/A	#N/A	#N/A	#N/A	#N/A	0.226472	0.123802	0.242424	0.224318	0.242631	0.230536	0.271089	0.225167	0.259816	0.196739	0.17736	0.203158	0.248197	0.240209	#N/A	0.231281	0.250914	#N/A	#N/A	#N/A	#N/A	#N/A	#N/A	#N/A	#N/A	#N/A	#N/A	0.170346	#N/A	24	ENSG00000182492	BGN	protein_coding	biglycan [Source:HGNC Symbol;Acc:HGNC:1044]
MBLAC2	#N/A	#N/A	1.47615	0.837708	0.276391	0.400997	0.140358	#N/A	#N/A	1.21632	#N/A	0.0888359	#N/A	1.16537	#N/A	0.186737	#N/A	0.176819	0.0236461	#N/A	#N/A	#N/A	0.306606	#N/A	#N/A	0.197833	#N/A	#N/A	#N/A	#N/A	#N/A	#N/A	#N/A	#N/A	#N/A	#N/A	#N/A	0.960705	#N/A	0.916911	0.757377	1.22609	#N/A	#N/A	1.15086	#N/A	#N/A	#N/A	#N/A	#N/A	1.06984	1.60331	1.24602	#N/A	0.129077	#N/A	#N/A	0.169756	#N/A	#N/A	0.263198	#N/A	#N/A	24	ENSG00000176055	MBLAC2	protein_coding	metallo-beta-lactamase domain containing 2 [Source:HGNC Symbol;Acc:HGNC:33711]
CCDC30	#N/A	#N/A	0.711605	#N/A	0.696252	0.747808	0.622446	#N/A	#N/A	0.761135	#N/A	#N/A	#N/A	#N/A	#N/A	#N/A	#N/A	#N/A	#N/A	#N/A	#N/A	#N/A	#N/A	#N/A	#N/A	#N/A	#N/A	1.01184	0.685701	#N/A	#N/A	#N/A	#N/A	#N/A	1.41884	1.03404	1.10185	1.43474	1.01163	1.19132	1.39847	1.63113	1.01645	1.05273	1.05055	0.835913	1.11637	1.10186	#N/A	1.16064	1.0712	#N/A	#N/A	#N/A	#N/A	#N/A	#N/A	#N/A	#N/A	#N/A	#N/A	1.13679	#N/A	24	ENSG00000186409	CCDC30	protein_coding	coiled-coil domain containing 30 [Source:HGNC Symbol;Acc:HGNC:26103]
ZNF391	#N/A	#N/A	2.13436	0.124599	#N/A	#N/A	#N/A	#N/A	#N/A	#N/A	0.107005	#N/A	#N/A	#N/A	#N/A	#N/A	#N/A	0.0249093	#N/A	#N/A	#N/A	#N/A	#N/A	#N/A	0.0132624	#N/A	0.165962	0.164307	0.195468	#N/A	#N/A	#N/A	#N/A	#N/A	1.13417	0.106833	#N/A	1.33654	1.76113	1.25892	1.27591	1.69726	1.37571	2.01686	1.38265	#N/A	1.32869	1.51564	#N/A	1.61102	2.18075	#N/A	0.423224	#N/A	#N/A	#N/A	#N/A	#N/A	#N/A	#N/A	#N/A	#N/A	0.164253	24	ENSG00000124613	ZNF391	protein_coding	zinc finger protein 391 [Source:HGNC Symbol;Acc:HGNC:18779]
NPY1R	#N/A	#N/A	0.0890956	#N/A	0.0904541	0.101963	0.060417	#N/A	#N/A	#N/A	0.0535668	#N/A	#N/A	0.0165526	#N/A	#N/A	#N/A	#N/A	#N/A	#N/A	#N/A	#N/A	#N/A	#N/A	#N/A	#N/A	#N/A	0.0790983	0.0943146	#N/A	#N/A	#N/A	#N/A	#N/A	0.104763	#N/A	0.0889942	0.147572	0.11675	0.0993591	0.143536	0.13632	0.141131	0.139549	0.134357	0.114155	0.12459	0.147496	#N/A	0.100295	0.154542	#N/A	#N/A	#N/A	#N/A	#N/A	#N/A	#N/A	#N/A	#N/A	#N/A	0.0942861	#N/A	24	ENSG00000164128	NPY1R	protein_coding	neuropeptide Y receptor Y1 [Source:HGNC Symbol;Acc:HGNC:7956]
THADA	#N/A	#N/A	#N/A	#N/A	#N/A	0.733077	0.702681	#N/A	#N/A	#N/A	0.770453	#N/A	#N/A	#N/A	#N/A	#N/A	#N/A	#N/A	#N/A	#N/A	#N/A	#N/A	#N/A	#N/A	#N/A	#N/A	#N/A	#N/A	#N/A	#N/A	#N/A	#N/A	#N/A	#N/A	0.697756	1.01248	0.578122	0.722617	0.752782	0.81479	0.694256	0.799251	0.790643	0.776152	0.662008	0.930541	0.698361	0.814067	0.943698	0.899591	0.73037	0.456225	0.727355	#N/A	1.02471	#N/A	0.968397	#N/A	#N/A	#N/A	#N/A	#N/A	#N/A	24	ENSG00000115970	THADA	protein_coding	THADA armadillo repeat containing [Source:HGNC Symbol;Acc:HGNC:19217]
CPS1	#N/A	#N/A	0.376197	#N/A	0.135758	#N/A	#N/A	#N/A	#N/A	#N/A	0.0773196	#N/A	#N/A	0.354983	#N/A	#N/A	#N/A	0.0132468	#N/A	#N/A	#N/A	#N/A	#N/A	#N/A	#N/A	0.0694317	#N/A	0.127968	#N/A	#N/A	#N/A	#N/A	#N/A	#N/A	1.50075	0.0860169	1.61219	1.20194	1.73806	1.24381	1.3965	0.403398	1.94927	0.25469	0.177745	0.10953	1.41644	1.0887	#N/A	1.50777	1.57627	#N/A	#N/A	#N/A	#N/A	#N/A	#N/A	#N/A	#N/A	#N/A	#N/A	#N/A	0.142629	24	ENSG00000021826	CPS1	protein_coding	carbamoyl-phosphate synthase 1 [Source:HGNC Symbol;Acc:HGNC:2323]
GNA14-AS1	#N/A	#N/A	#N/A	#N/A	#N/A	#N/A	#N/A	#N/A	#N/A	#N/A	#N/A	0.0650953	#N/A	#N/A	#N/A	#N/A	#N/A	#N/A	#N/A	#N/A	#N/A	#N/A	#N/A	#N/A	#N/A	#N/A	0.148289	0.14703	0.146393	#N/A	#N/A	#N/A	#N/A	#N/A	0.426815	#N/A	1.32784	0.515584	4.64464	3.19733	6.2041	0.193899	6.19525	0.212787	0.215352	0.172964	1.11852	0.476001	#N/A	0.319593	2.05432	1.8067	0.0661968	0.0486115	0.0874566	#N/A	#N/A	#N/A	#N/A	#N/A	#N/A	0.152466	#N/A	24	ENSG00000231373	GNA14-AS1	lncRNA	GNA14 antisense RNA 1 [Source:HGNC Symbol;Acc:HGNC:50451]
LINC01725	#N/A	#N/A	0.153103	0.0616179	#N/A	0.10555	#N/A	#N/A	#N/A	#N/A	#N/A	0.0420027	#N/A	#N/A	#N/A	#N/A	#N/A	#N/A	#N/A	#N/A	#N/A	#N/A	#N/A	#N/A	#N/A	#N/A	#N/A	0.103376	0.117251	#N/A	#N/A	#N/A	0.0325692	0.0397737	0.582574	#N/A	0.637984	0.52979	0.72689	0.407318	0.828189	0.107154	2.15296	0.0939834	0.081426	#N/A	1.45886	1.34577	#N/A	0.429573	0.454451	#N/A	#N/A	#N/A	#N/A	#N/A	#N/A	0.0503518	#N/A	#N/A	#N/A	#N/A	0.0706454	24	ENSG00000233008	LINC01725	lncRNA	long intergenic non-protein coding RNA 1725 [Source:HGNC Symbol;Acc:HGNC:52513]
BST1	#N/A	#N/A	0.418468	0.0969552	0.133891	#N/A	0.0882846	#N/A	#N/A	#N/A	#N/A	#N/A	#N/A	0.298471	#N/A	#N/A	#N/A	#N/A	#N/A	#N/A	#N/A	0.00943082	#N/A	#N/A	#N/A	#N/A	#N/A	#N/A	#N/A	#N/A	0.075317	#N/A	0.0436365	#N/A	0.173579	#N/A	0.169068	0.176118	0.215562	0.196272	3.32703	0.158712	0.484552	0.174631	0.192661	0.166976	0.182235	0.302086	#N/A	0.179755	0.157825	#N/A	#N/A	#N/A	#N/A	#N/A	#N/A	#N/A	#N/A	#N/A	#N/A	#N/A	0.107183	24	ENSG00000109743	BST1	protein_coding	bone marrow stromal cell antigen 1 [Source:HGNC Symbol;Acc:HGNC:1118]
IL17RE	#N/A	#N/A	0.322353	0.0683326	0.105695	0.108852	0.0590159	#N/A	#N/A	#N/A	#N/A	#N/A	#N/A	#N/A	#N/A	#N/A	#N/A	#N/A	0.00930344	#N/A	#N/A	#N/A	#N/A	#N/A	#N/A	0.0702946	#N/A	#N/A	0.0905779	#N/A	#N/A	#N/A	#N/A	#N/A	0.914371	#N/A	0.646192	1.6765	1.3954	0.654594	1.79312	0.220061	1.81938	0.585347	0.0980597	0.0772745	0.835288	0.876712	#N/A	0.427238	1.81058	#N/A	#N/A	#N/A	#N/A	#N/A	#N/A	#N/A	#N/A	#N/A	#N/A	#N/A	0.0982945	24	ENSG00000163701	IL17RE	protein_coding	interleukin 17 receptor E [Source:HGNC Symbol;Acc:HGNC:18439]
#286540	#N/A	#N/A	0.049293	#N/A	#N/A	0.110744	#N/A	#N/A	#N/A	#N/A	#N/A	#N/A	#N/A	#N/A	#N/A	#N/A	#N/A	#N/A	#N/A	#N/A	#N/A	#N/A	#N/A	#N/A	#N/A	#N/A	0.110339	0.086745	0.102505	#N/A	0.0459701	#N/A	0.0396491	#N/A	0.0735386	#N/A	0.0559175	0.143352	0.213981	0.108688	2.08275	0.0927918	0.658336	0.0922321	0.0709226	#N/A	0.234885	0.085474	#N/A	0.145762	0.136167	0.0144338	#N/A	#N/A	#N/A	#N/A	#N/A	#N/A	#N/A	#N/A	#N/A	0.0728299	0.0938641	24	ENSG00000286540		lncRNA	novel transcript
#231918	#N/A	#N/A	0.0143604	0.0167955	0.0311825	#N/A	#N/A	#N/A	#N/A	#N/A	#N/A	#N/A	#N/A	#N/A	#N/A	#N/A	#N/A	#N/A	#N/A	#N/A	#N/A	#N/A	#N/A	#N/A	#N/A	#N/A	#N/A	#N/A	#N/A	#N/A	0.0440375	#N/A	#N/A	#N/A	0.0615082	#N/A	0.0687503	0.10434	0.33647	0.154362	2.77141	0.118942	3.06501	0.0980245	0.0684518	0.126055	0.628617	0.163186	#N/A	0.278026	0.124842	0.0768517	0.0107698	0.0275001	0.0540991	#N/A	#N/A	#N/A	#N/A	#N/A	#N/A	0.0761014	#N/A	24	ENSG00000231918		lncRNA	novel transcript
GAS2L3	#N/A	#N/A	#N/A	0.0488412	#N/A	#N/A	#N/A	#N/A	#N/A	#N/A	#N/A	#N/A	#N/A	0.0863684	0.00776946	0.00343347	#N/A	0.00879661	#N/A	#N/A	#N/A	#N/A	#N/A	#N/A	#N/A	#N/A	#N/A	#N/A	#N/A	#N/A	#N/A	#N/A	#N/A	#N/A	0.154271	#N/A	0.135401	0.143648	0.120848	0.126776	0.13002	0.129142	0.231431	0.129475	0.0954072	0.124245	0.134797	0.109692	#N/A	0.13435	0.0789496	0.269418	0.0165983	#N/A	0.0590596	#N/A	#N/A	#N/A	#N/A	#N/A	#N/A	0.104802	#N/A	24	ENSG00000139354	GAS2L3	protein_coding	growth arrest specific 2 like 3 [Source:HGNC Symbol;Acc:HGNC:27475]
LINC00598	#N/A	#N/A	#N/A	#N/A	#N/A	0.183969	#N/A	#N/A	#N/A	#N/A	#N/A	#N/A	#N/A	#N/A	#N/A	#N/A	#N/A	#N/A	#N/A	#N/A	#N/A	#N/A	#N/A	#N/A	#N/A	#N/A	0.742963	#N/A	0.266034	#N/A	#N/A	#N/A	#N/A	#N/A	0.66289	#N/A	#N/A	0.932745	0.873891	0.844745	0.670161	1.41097	0.886376	1.15061	1.09791	0.550017	0.8787	0.952035	#N/A	1.43314	1.23898	1.28611	#N/A	#N/A	0.0755784	0.114626	0.0702452	#N/A	0.0608924	#N/A	#N/A	0.286438	0.146983	24	ENSG00000215483	LINC00598	lncRNA	long intergenic non-protein coding RNA 598 [Source:HGNC Symbol;Acc:HGNC:42770]
MYO10	#N/A	#N/A	#N/A	#N/A	#N/A	#N/A	#N/A	#N/A	#N/A	#N/A	#N/A	#N/A	#N/A	3.7517	0.251393	0.0207212	#N/A	0.0245627	0.0180042	0.0435625	0.0142135	0.0326567	0.747254	0.00859604	#N/A	#N/A	0.790893	0.561207	0.35443	#N/A	1.1877	#N/A	0.742055	#N/A	1.50614	#N/A	0.457393	1.21549	#N/A	1.5404	3.0316	3.46014	#N/A	#N/A	#N/A	#N/A	#N/A	#N/A	#N/A	#N/A	1.74937	#N/A	#N/A	#N/A	#N/A	#N/A	#N/A	#N/A	#N/A	0.0491391	#N/A	1.23306	#N/A	24	ENSG00000145555	MYO10	protein_coding	myosin X [Source:HGNC Symbol;Acc:HGNC:7593]
MYH9	#N/A	#N/A	#N/A	#N/A	#N/A	#N/A	#N/A	#N/A	#N/A	#N/A	#N/A	#N/A	#N/A	0.854162	#N/A	#N/A	#N/A	0.627152	#N/A	#N/A	1.51775	0.698436	0.784608	1.11557	#N/A	#N/A	#N/A	#N/A	#N/A	#N/A	0.763776	#N/A	#N/A	#N/A	2.80766	2.06619	2.66909	2.72556	3.45571	2.93103	2.93349	2.69722	3.43695	2.64471	2.93329	2.24437	3.02057	3.00832	1.91691	3.61433	0.952144	#N/A	#N/A	#N/A	#N/A	#N/A	#N/A	#N/A	#N/A	#N/A	#N/A	#N/A	#N/A	24	ENSG00000100345	MYH9	protein_coding	myosin heavy chain 9 [Source:HGNC Symbol;Acc:HGNC:7579]
BAIAP2	#N/A	#N/A	#N/A	#N/A	#N/A	#N/A	#N/A	#N/A	#N/A	#N/A	#N/A	#N/A	#N/A	0.0221297	#N/A	0.00409394	#N/A	0.00658614	#N/A	#N/A	#N/A	#N/A	0.0118908	#N/A	#N/A	#N/A	#N/A	#N/A	#N/A	#N/A	0.0586963	#N/A	0.0151884	#N/A	0.0786881	#N/A	0.368282	0.102834	0.0941286	0.114413	2.15784	0.0611252	0.358763	0.0838056	0.125108	0.101079	0.132246	0.0890496	#N/A	0.0980633	0.102929	0.0807407	0.0253515	#N/A	#N/A	#N/A	#N/A	#N/A	#N/A	#N/A	#N/A	0.038103	#N/A	24	ENSG00000175866	BAIAP2	protein_coding	BAR/IMD domain containing adaptor protein 2 [Source:HGNC Symbol;Acc:HGNC:947]
LIMK2	#N/A	#N/A	#N/A	#N/A	#N/A	#N/A	#N/A	#N/A	#N/A	#N/A	#N/A	#N/A	#N/A	1.17104	1.30051	1.28515	#N/A	0.332367	#N/A	#N/A	#N/A	#N/A	0.676589	0.0214799	#N/A	0.764113	1.47371	0.831298	1.34756	#N/A	1.33711	#N/A	#N/A	#N/A	0.888547	#N/A	#N/A	0.915026	#N/A	0.737797	0.836428	0.95309	0.742662	1.06302	#N/A	#N/A	0.703942	0.777059	#N/A	0.738505	0.806027	#N/A	1.10933	#N/A	#N/A	#N/A	0.199808	#N/A	#N/A	#N/A	#N/A	#N/A	#N/A	24	ENSG00000182541	LIMK2	protein_coding	LIM domain kinase 2 [Source:HGNC Symbol;Acc:HGNC:6614]
ANXA3	#N/A	#N/A	#N/A	#N/A	#N/A	#N/A	#N/A	#N/A	#N/A	#N/A	#N/A	#N/A	#N/A	0.0300102	0.0133951	0.00713907	#N/A	0.0130992	0.00739586	#N/A	#N/A	#N/A	#N/A	#N/A	#N/A	0.0392425	0.0242097	#N/A	#N/A	#N/A	0.0337222	#N/A	0.0340236	#N/A	0.144734	#N/A	0.200168	0.137517	0.353196	0.146242	0.15105	0.146298	1.08187	0.113389	0.140036	0.112212	0.0984199	0.116867	#N/A	0.19061	0.135821	#N/A	#N/A	#N/A	#N/A	#N/A	#N/A	#N/A	#N/A	#N/A	#N/A	#N/A	#N/A	24	ENSG00000138772	ANXA3	protein_coding	annexin A3 [Source:HGNC Symbol;Acc:HGNC:541]
PLXND1	#N/A	#N/A	#N/A	#N/A	#N/A	#N/A	#N/A	#N/A	#N/A	#N/A	#N/A	#N/A	#N/A	0.944589	1.04495	0.795034	#N/A	0.295766	#N/A	#N/A	#N/A	#N/A	#N/A	#N/A	#N/A	#N/A	#N/A	#N/A	#N/A	#N/A	0.660812	#N/A	#N/A	0.415261	0.462269	0.148687	6.17479	0.4421	6.02802	7.2629	9.18455	5.29422	8.66136	5.34104	0.577245	0.2713	6.37167	6.15754	0.770902	6.00326	0.311994	#N/A	#N/A	#N/A	#N/A	#N/A	#N/A	#N/A	#N/A	#N/A	#N/A	0.44553	#N/A	24	ENSG00000004399	PLXND1	protein_coding	plexin D1 [Source:HGNC Symbol;Acc:HGNC:9107]
PDIA5	#N/A	#N/A	#N/A	#N/A	#N/A	#N/A	#N/A	#N/A	#N/A	#N/A	#N/A	#N/A	#N/A	0.879726	#N/A	#N/A	#N/A	#N/A	#N/A	#N/A	0.00952977	#N/A	#N/A	#N/A	#N/A	0.114566	0.821533	0.412773	#N/A	#N/A	0.76789	#N/A	#N/A	#N/A	3.76647	#N/A	3.28483	3.63659	3.16872	3.64321	3.46848	2.5481	3.20829	2.91299	3.08364	0.23418	2.78784	3.80964	#N/A	2.87001	3.58438	1.36858	#N/A	#N/A	#N/A	#N/A	#N/A	#N/A	#N/A	#N/A	#N/A	0.212261	0.124329	24	ENSG00000065485	PDIA5	protein_coding	protein disulfide isomerase family A member 5 [Source:HGNC Symbol;Acc:HGNC:24811]
BCL2L1	#N/A	#N/A	#N/A	#N/A	#N/A	#N/A	#N/A	#N/A	#N/A	#N/A	#N/A	#N/A	#N/A	0.717947	0.853182	0.657412	#N/A	#N/A	#N/A	#N/A	#N/A	#N/A	#N/A	#N/A	#N/A	0.798872	#N/A	#N/A	1.07317	#N/A	0.643167	#N/A	#N/A	0.801728	1.10767	1.75305	1.26296	1.38136	1.67109	1.29332	1.07693	1.10123	1.66549	0.977211	1.33518	1.21831	1.60934	1.52991	1.73501	1.69552	0.972575	#N/A	#N/A	#N/A	#N/A	#N/A	#N/A	#N/A	#N/A	#N/A	#N/A	#N/A	#N/A	24	ENSG00000171552	BCL2L1	protein_coding	BCL2 like 1 [Source:HGNC Symbol;Acc:HGNC:992]
GNAI1	#N/A	#N/A	#N/A	#N/A	#N/A	#N/A	#N/A	#N/A	#N/A	#N/A	#N/A	#N/A	#N/A	0.604928	1.06026	#N/A	#N/A	#N/A	#N/A	#N/A	#N/A	#N/A	#N/A	#N/A	#N/A	#N/A	1.88122	0.767479	1.32912	#N/A	0.657863	#N/A	#N/A	#N/A	3.00838	0.836742	3.03093	2.99155	2.70391	3.24204	3.05054	3.69342	2.43669	1.48347	2.19492	2.80759	1.84016	2.31159	#N/A	1.82316	3.53889	#N/A	#N/A	#N/A	#N/A	#N/A	#N/A	#N/A	#N/A	#N/A	#N/A	1.15247	0.576824	24	ENSG00000127955	GNAI1	protein_coding	G protein subunit alpha i1 [Source:HGNC Symbol;Acc:HGNC:4384]
TYRO3	#N/A	#N/A	#N/A	#N/A	#N/A	#N/A	#N/A	#N/A	#N/A	#N/A	#N/A	#N/A	#N/A	#N/A	#N/A	#N/A	#N/A	#N/A	#N/A	#N/A	#N/A	#N/A	#N/A	#N/A	#N/A	#N/A	0.181197	0.14173	0.1685	#N/A	0.246003	#N/A	0.0642604	0.0577476	0.193427	0.127833	0.335514	0.208231	0.357967	3.22334	6.0564	0.222619	4.7946	0.213353	0.180967	0.191677	0.451336	0.233193	#N/A	0.202825	3.15901	0.927094	#N/A	#N/A	#N/A	#N/A	#N/A	#N/A	#N/A	#N/A	#N/A	0.129616	#N/A	24	ENSG00000092445	TYRO3	protein_coding	TYRO3 protein tyrosine kinase [Source:HGNC Symbol;Acc:HGNC:12446]
SULF2	#N/A	#N/A	#N/A	#N/A	#N/A	#N/A	#N/A	#N/A	#N/A	#N/A	#N/A	#N/A	#N/A	#N/A	#N/A	#N/A	#N/A	#N/A	#N/A	#N/A	#N/A	#N/A	#N/A	#N/A	#N/A	#N/A	#N/A	#N/A	#N/A	#N/A	1.901	0.168545	#N/A	0.414211	3.22851	0.357607	2.76248	3.04597	1.84959	2.6832	3.72916	3.32924	1.82231	2.26419	2.51531	1.75489	1.53892	2.07316	#N/A	1.5612	3.22638	1.17892	#N/A	#N/A	0.458129	0.249531	#N/A	#N/A	#N/A	#N/A	#N/A	0.981627	0.449035	24	ENSG00000196562	SULF2	protein_coding	sulfatase 2 [Source:HGNC Symbol;Acc:HGNC:20392]
HDAC7	2.62273	#N/A	#N/A	#N/A	#N/A	#N/A	#N/A	#N/A	#N/A	#N/A	#N/A	#N/A	#N/A	#N/A	#N/A	#N/A	#N/A	#N/A	#N/A	#N/A	#N/A	#N/A	#N/A	#N/A	#N/A	#N/A	0.840422	0.998261	0.876528	#N/A	#N/A	#N/A	1.20066	1.55553	1.22607	1.78549	1.46396	1.24387	1.43293	0.987839	0.943906	1.11919	1.38619	1.42451	1.77476	1.88547	1.24493	1.31248	1.33393	1.53628	1.26705	#N/A	#N/A	#N/A	#N/A	#N/A	#N/A	#N/A	#N/A	#N/A	#N/A	#N/A	#N/A	23	ENSG00000061273	HDAC7	protein_coding	histone deacetylase 7 [Source:HGNC Symbol;Acc:HGNC:14067]
AKAP13	1.32933	#N/A	1.77131	0.482522	1.75992	2.25525	1.68726	0.86097	1.90868	#N/A	1.68061	1.01103	#N/A	0.535108	#N/A	#N/A	#N/A	#N/A	#N/A	0.682093	#N/A	#N/A	#N/A	#N/A	#N/A	#N/A	#N/A	#N/A	#N/A	#N/A	0.598602	#N/A	0.637073	0.56955	#N/A	#N/A	#N/A	#N/A	0.40948	#N/A	#N/A	#N/A	0.415635	0.471126	0.664711	#N/A	0.41656	#N/A	0.598672	0.553774	#N/A	#N/A	#N/A	0.707412	#N/A	#N/A	#N/A	#N/A	#N/A	#N/A	#N/A	#N/A	#N/A	23	ENSG00000170776	AKAP13	protein_coding	A-kinase anchoring protein 13 [Source:HGNC Symbol;Acc:HGNC:371]
SRGAP2	1.99582	#N/A	#N/A	#N/A	#N/A	#N/A	#N/A	#N/A	#N/A	#N/A	#N/A	#N/A	#N/A	#N/A	#N/A	#N/A	#N/A	#N/A	#N/A	1.51504	#N/A	#N/A	#N/A	#N/A	#N/A	#N/A	#N/A	#N/A	#N/A	#N/A	#N/A	#N/A	#N/A	#N/A	4.33267	3.4591	4.267	4.41019	4.8072	4.39336	4.56404	3.41877	5.61844	3.989	4.95705	3.02327	5.1209	4.75595	2.08997	4.8013	4.27888	#N/A	#N/A	#N/A	1.01576	#N/A	#N/A	#N/A	#N/A	#N/A	0.985718	0.903793	1.07082	23	ENSG00000266028	SRGAP2	protein_coding	SLIT-ROBO Rho GTPase activating protein 2 [Source:HGNC Symbol;Acc:HGNC:19751]
RCAN2	1.33194	3.33348	3.35809	1.43833	3.1983	3.2624	1.9045	1.48546	1.29405	#N/A	#N/A	#N/A	#N/A	2.26574	1.54696	0.271623	#N/A	2.20339	1.09918	#N/A	1.23422	0.967073	#N/A	#N/A	#N/A	#N/A	2.80297	3.06911	3.96856	2.25429	0.464088	#N/A	#N/A	#N/A	#N/A	#N/A	#N/A	#N/A	#N/A	#N/A	#N/A	#N/A	#N/A	#N/A	#N/A	#N/A	#N/A	#N/A	#N/A	#N/A	#N/A	#N/A	#N/A	#N/A	#N/A	#N/A	#N/A	#N/A	#N/A	#N/A	#N/A	4.01685	3.28805	23	ENSG00000172348	RCAN2	protein_coding	regulator of calcineurin 2 [Source:HGNC Symbol;Acc:HGNC:3041]
LRP4-AS1	0.0644856	#N/A	0.189506	0.147647	0.167691	0.179005	0.108569	0.138154	#N/A	#N/A	0.0970036	#N/A	#N/A	#N/A	0.139553	#N/A	#N/A	#N/A	#N/A	#N/A	#N/A	#N/A	#N/A	#N/A	0.0134597	#N/A	0.157317	0.151567	0.179657	#N/A	#N/A	#N/A	#N/A	#N/A	#N/A	#N/A	#N/A	#N/A	#N/A	#N/A	#N/A	#N/A	#N/A	#N/A	#N/A	#N/A	#N/A	#N/A	0.166269	#N/A	#N/A	0.800553	0.134819	0.0487441	0.101989	0.0537927	#N/A	0.0722938	0.0573235	#N/A	#N/A	0.103193	0.126938	23	ENSG00000247675	LRP4-AS1	lncRNA	LRP4 antisense RNA 1 [Source:HGNC Symbol;Acc:HGNC:44128]
AQP4-AS1	0.762121	0.195329	4.88974	2.01902	1.50641	0.940231	0.378554	2.5084	0.451451	#N/A	0.213291	#N/A	#N/A	#N/A	#N/A	#N/A	#N/A	#N/A	#N/A	#N/A	#N/A	#N/A	#N/A	#N/A	#N/A	#N/A	2.93434	1.76911	1.6655	#N/A	#N/A	#N/A	#N/A	#N/A	#N/A	1.14829	#N/A	#N/A	#N/A	#N/A	#N/A	#N/A	#N/A	#N/A	#N/A	#N/A	#N/A	#N/A	#N/A	#N/A	#N/A	2.84745	2.37808	0.521778	0.413912	0.221569	#N/A	0.332284	0.398213	#N/A	#N/A	1.08832	0.473369	23	ENSG00000260372	AQP4-AS1	lncRNA	AQP4 antisense RNA 1 [Source:HGNC Symbol;Acc:HGNC:26399]
SPATA13	0.107018	#N/A	#N/A	#N/A	#N/A	#N/A	#N/A	#N/A	#N/A	#N/A	#N/A	#N/A	#N/A	0.662499	#N/A	#N/A	#N/A	0.0908527	#N/A	#N/A	#N/A	#N/A	#N/A	#N/A	#N/A	#N/A	0.854873	#N/A	0.463799	#N/A	#N/A	#N/A	#N/A	#N/A	0.261082	0.109563	3.00193	4.87442	3.28725	3.83609	5.09528	1.12444	5.28363	1.86063	0.807086	0.289652	4.42886	4.83983	0.365401	4.20961	3.55391	#N/A	#N/A	#N/A	#N/A	#N/A	#N/A	#N/A	#N/A	#N/A	0.174938	#N/A	#N/A	23	ENSG00000182957	SPATA13	protein_coding	spermatogenesis associated 13 [Source:HGNC Symbol;Acc:HGNC:23222]
AGPAT4	1.37193	#N/A	#N/A	#N/A	#N/A	#N/A	#N/A	#N/A	#N/A	1.61058	#N/A	0.570061	#N/A	#N/A	#N/A	#N/A	#N/A	#N/A	#N/A	#N/A	#N/A	#N/A	#N/A	#N/A	#N/A	#N/A	#N/A	#N/A	#N/A	#N/A	0.811046	#N/A	#N/A	0.974365	6.62019	1.21763	5.69752	6.51121	5.71444	5.34582	7.14344	5.11593	7.25942	5.2416	5.8255	6.91684	5.87764	6.71442	1.47553	5.98424	6.31593	#N/A	#N/A	0.795956	#N/A	#N/A	#N/A	#N/A	#N/A	#N/A	#N/A	#N/A	#N/A	23	ENSG00000026652	AGPAT4	protein_coding	1-acylglycerol-3-phosphate O-acyltransferase 4 [Source:HGNC Symbol;Acc:HGNC:20885]
#259363	1.17927	#N/A	#N/A	#N/A	#N/A	#N/A	#N/A	#N/A	#N/A	1.9529	#N/A	1.15726	#N/A	#N/A	#N/A	#N/A	#N/A	#N/A	#N/A	#N/A	#N/A	#N/A	#N/A	#N/A	#N/A	1.64891	#N/A	#N/A	1.38941	#N/A	#N/A	#N/A	#N/A	1.70607	7.71658	4.51429	6.95206	8.20307	6.91096	7.05371	8.69087	5.72906	7.27043	7.66098	6.71463	6.79905	6.32348	9.37948	1.78828	7.36693	7.76641	#N/A	#N/A	#N/A	#N/A	#N/A	#N/A	#N/A	#N/A	#N/A	#N/A	#N/A	#N/A	23	ENSG00000259363		lncRNA	novel transcript
#236426	0.0683291	#N/A	#N/A	#N/A	#N/A	#N/A	#N/A	#N/A	#N/A	0.270519	0.0970096	0.0771504	#N/A	#N/A	#N/A	#N/A	#N/A	#N/A	#N/A	#N/A	#N/A	#N/A	#N/A	#N/A	#N/A	#N/A	0.184816	#N/A	0.158477	#N/A	#N/A	#N/A	#N/A	#N/A	0.299307	0.130819	0.291826	0.284838	0.747479	0.375509	5.79282	0.26579	5.55412	0.279746	0.27232	0.234501	0.282232	0.266218	0.19429	0.29072	0.257672	#N/A	#N/A	#N/A	#N/A	#N/A	#N/A	#N/A	#N/A	#N/A	#N/A	#N/A	#N/A	23	ENSG00000236426		lncRNA	novel transcript
TTLL7-IT1	0.0554334	#N/A	0.138874	0.125606	0.132127	0.14853	#N/A	0.113808	0.0915639	0.0899342	#N/A	0.0551449	#N/A	#N/A	#N/A	#N/A	#N/A	#N/A	#N/A	#N/A	#N/A	#N/A	#N/A	#N/A	#N/A	#N/A	0.152676	0.117055	#N/A	#N/A	#N/A	#N/A	#N/A	#N/A	0.159312	#N/A	#N/A	0.979724	#N/A	0.64932	1.96603	#N/A	1.09251	0.316692	#N/A	#N/A	#N/A	0.877455	#N/A	1.11306	#N/A	0.29925	#N/A	#N/A	0.0776551	0.0456889	#N/A	#N/A	#N/A	#N/A	#N/A	0.137749	#N/A	23	ENSG00000233061	TTLL7-IT1	lncRNA	TTLL7 intronic transcript 1 [Source:HGNC Symbol;Acc:HGNC:41486]
PHF21B	0.0490975	#N/A	0.127594	#N/A	0.117468	#N/A	#N/A	#N/A	#N/A	0.166202	#N/A	#N/A	#N/A	0.0389281	0.0120522	#N/A	#N/A	#N/A	#N/A	#N/A	#N/A	#N/A	0.0199485	#N/A	#N/A	#N/A	0.110595	#N/A	#N/A	#N/A	#N/A	#N/A	#N/A	#N/A	0.148324	#N/A	0.283423	0.205008	0.307937	0.16971	4.01823	0.136604	2.09684	0.110995	0.129667	0.148921	0.431289	0.317158	#N/A	0.158977	0.312296	#N/A	#N/A	#N/A	#N/A	#N/A	#N/A	#N/A	#N/A	#N/A	#N/A	#N/A	#N/A	23	ENSG00000056487	PHF21B	protein_coding	PHD finger protein 21B [Source:HGNC Symbol;Acc:HGNC:25161]
ZBTB20	0.655892	1.52163	0.630556	0.738204	0.664334	0.967648	0.832537	0.438804	0.926397	#N/A	0.631615	#N/A	#N/A	#N/A	#N/A	#N/A	#N/A	#N/A	#N/A	#N/A	#N/A	#N/A	#N/A	#N/A	#N/A	#N/A	1.38464	1.75367	1.79007	#N/A	#N/A	#N/A	#N/A	#N/A	#N/A	#N/A	#N/A	#N/A	#N/A	#N/A	#N/A	#N/A	#N/A	#N/A	#N/A	#N/A	#N/A	#N/A	#N/A	#N/A	#N/A	0.535577	0.772633	0.851692	0.931974	0.591119	1.88303	0.958343	0.609684	#N/A	#N/A	1.48237	1.82331	23	ENSG00000181722	ZBTB20	protein_coding	zinc finger and BTB domain containing 20 [Source:HGNC Symbol;Acc:HGNC:13503]
CLEC3B	0.0399291	#N/A	#N/A	#N/A	#N/A	#N/A	#N/A	#N/A	#N/A	0.0934265	#N/A	#N/A	#N/A	#N/A	#N/A	#N/A	#N/A	#N/A	#N/A	#N/A	#N/A	#N/A	#N/A	#N/A	#N/A	#N/A	0.130588	#N/A	0.119178	#N/A	0.0438969	#N/A	#N/A	0.0475986	0.181764	#N/A	0.16676	0.185654	0.173271	0.184237	0.208137	0.166959	0.189513	0.170204	0.165028	0.144277	0.190329	0.180523	0.121842	0.162693	0.185944	#N/A	#N/A	#N/A	#N/A	#N/A	#N/A	#N/A	#N/A	#N/A	0.0477665	#N/A	#N/A	23	ENSG00000163815	CLEC3B	protein_coding	C-type lectin domain family 3 member B [Source:HGNC Symbol;Acc:HGNC:11891]
PLEKHB1	0.0476707	#N/A	#N/A	#N/A	#N/A	#N/A	#N/A	0.0814625	#N/A	#N/A	#N/A	#N/A	#N/A	0.0196598	0.011822	#N/A	#N/A	#N/A	#N/A	#N/A	#N/A	#N/A	#N/A	#N/A	#N/A	#N/A	0.107758	#N/A	0.0984922	#N/A	0.0449064	#N/A	#N/A	#N/A	0.138691	0.0822118	0.0862008	0.11442	0.110192	0.125865	0.194693	0.099108	0.40303	0.118159	0.0949312	#N/A	0.157004	0.10224	#N/A	0.0645796	0.0873782	0.0334815	#N/A	#N/A	#N/A	#N/A	#N/A	#N/A	#N/A	#N/A	#N/A	#N/A	#N/A	23	ENSG00000021300	PLEKHB1	protein_coding	pleckstrin homology domain containing B1 [Source:HGNC Symbol;Acc:HGNC:19079]
GPSM1	0.0777229	#N/A	#N/A	#N/A	#N/A	#N/A	#N/A	0.282098	#N/A	0.956523	#N/A	#N/A	#N/A	#N/A	#N/A	#N/A	#N/A	#N/A	#N/A	#N/A	0.00841693	#N/A	#N/A	#N/A	#N/A	0.100349	0.386272	#N/A	#N/A	#N/A	#N/A	#N/A	#N/A	#N/A	0.228938	#N/A	4.38646	0.338584	4.38553	1.23809	6.77372	0.234849	7.50087	0.253134	0.25582	0.191733	5.13076	0.418695	0.183237	3.99666	3.85649	#N/A	#N/A	#N/A	#N/A	#N/A	#N/A	#N/A	#N/A	#N/A	#N/A	#N/A	0.12144	23	ENSG00000160360	GPSM1	protein_coding	G protein signaling modulator 1 [Source:HGNC Symbol;Acc:HGNC:17858]
#282556	0.260978	#N/A	#N/A	1.4659	#N/A	#N/A	0.255604	#N/A	#N/A	0.884784	#N/A	#N/A	0.596897	#N/A	#N/A	#N/A	#N/A	#N/A	#N/A	#N/A	#N/A	#N/A	0.558325	#N/A	#N/A	#N/A	0.520657	0.433973	0.372078	#N/A	1.03741	#N/A	#N/A	#N/A	2.00906	#N/A	1.04743	1.64072	#N/A	1.38433	1.42006	1.9609	#N/A	2.03954	0.910741	#N/A	0.75895	#N/A	#N/A	0.778613	1.55749	#N/A	#N/A	#N/A	#N/A	#N/A	#N/A	#N/A	#N/A	#N/A	#N/A	0.544904	0.168736	23	ENSG00000282556		lncRNA	novel transcript, antisense to PRKCDBP
RORA	#N/A	4.35266	2.77093	2.76259	3.25718	4.37647	1.5795	1.30399	2.34463	#N/A	1.21986	#N/A	0.830991	#N/A	#N/A	#N/A	#N/A	#N/A	#N/A	#N/A	#N/A	#N/A	#N/A	#N/A	#N/A	#N/A	4.27285	4.43588	5.00866	3.2423	#N/A	#N/A	#N/A	#N/A	#N/A	#N/A	#N/A	#N/A	#N/A	#N/A	#N/A	#N/A	#N/A	#N/A	#N/A	#N/A	#N/A	#N/A	#N/A	#N/A	#N/A	0.381896	0.560699	0.84366	1.09171	#N/A	2.36262	0.822569	0.861819	#N/A	#N/A	1.80902	2.40187	23	ENSG00000069667	RORA	protein_coding	RAR related orphan receptor A [Source:HGNC Symbol;Acc:HGNC:10258]
TNS1	#N/A	3.37209	#N/A	#N/A	#N/A	#N/A	#N/A	#N/A	#N/A	#N/A	#N/A	#N/A	#N/A	0.684536	0.464678	0.446873	#N/A	0.845743	#N/A	0.724928	0.611919	#N/A	#N/A	#N/A	#N/A	0.930154	#N/A	1.20058	2.64052	#N/A	2.18214	0.849082	1.7341	1.45868	0.466945	#N/A	#N/A	0.413532	#N/A	0.535665	0.498835	0.791091	#N/A	#N/A	#N/A	#N/A	#N/A	#N/A	0.774847	#N/A	0.960216	#N/A	#N/A	#N/A	#N/A	#N/A	#N/A	#N/A	#N/A	#N/A	#N/A	3.89312	2.90288	23	ENSG00000079308	TNS1	protein_coding	tensin 1 [Source:HGNC Symbol;Acc:HGNC:11973]
DMD	#N/A	2.90341	2.34251	#N/A	2.68857	5.45561	1.89008	#N/A	#N/A	#N/A	#N/A	#N/A	#N/A	2.34931	1.28781	1.25625	#N/A	1.83343	2.1068	4.04772	1.96044	1.14837	#N/A	#N/A	#N/A	#N/A	1.57316	1.71241	2.43908	1.50897	#N/A	#N/A	#N/A	#N/A	#N/A	#N/A	#N/A	#N/A	#N/A	#N/A	#N/A	#N/A	#N/A	#N/A	#N/A	#N/A	#N/A	#N/A	#N/A	#N/A	#N/A	2.22238	#N/A	#N/A	4.8194	#N/A	#N/A	1.59899	#N/A	1.23759	#N/A	1.70957	2.28476	23	ENSG00000198947	DMD	protein_coding	dystrophin [Source:HGNC Symbol;Acc:HGNC:2928]
NFIB	#N/A	2.35103	#N/A	#N/A	#N/A	#N/A	#N/A	#N/A	#N/A	#N/A	#N/A	#N/A	#N/A	#N/A	#N/A	#N/A	#N/A	#N/A	#N/A	#N/A	#N/A	#N/A	#N/A	#N/A	#N/A	1.2852	3.52849	3.62705	3.26193	3.27197	#N/A	#N/A	#N/A	#N/A	0.549709	#N/A	0.610214	0.561255	0.726904	0.610165	0.4685	0.493047	0.459848	0.638294	0.634912	0.876213	0.480903	0.524599	#N/A	0.629769	0.403248	#N/A	#N/A	#N/A	#N/A	#N/A	#N/A	#N/A	#N/A	#N/A	#N/A	3.68269	3.83094	23	ENSG00000147862	NFIB	protein_coding	nuclear factor I B [Source:HGNC Symbol;Acc:HGNC:7785]
ABI2	#N/A	2.74276	#N/A	#N/A	#N/A	#N/A	1.16085	#N/A	#N/A	0.653656	#N/A	#N/A	#N/A	#N/A	#N/A	#N/A	#N/A	#N/A	#N/A	#N/A	#N/A	#N/A	#N/A	#N/A	#N/A	1.07432	#N/A	#N/A	#N/A	4.43765	#N/A	#N/A	#N/A	#N/A	1.29531	1.80036	1.41994	1.21656	1.33232	1.29015	1.26444	1.23153	1.29735	1.18757	1.21383	1.03672	1.12214	1.16017	#N/A	1.35155	1.11484	#N/A	#N/A	#N/A	#N/A	#N/A	#N/A	#N/A	#N/A	#N/A	#N/A	1.5268	1.87299	23	ENSG00000138443	ABI2	protein_coding	abl interactor 2 [Source:HGNC Symbol;Acc:HGNC:24011]
CADM2	#N/A	3.16047	4.30203	1.12893	2.27516	4.64814	1.27614	1.31862	2.37578	#N/A	#N/A	#N/A	#N/A	0.416316	0.391281	0.791459	#N/A	0.40634	#N/A	#N/A	1.25815	#N/A	#N/A	#N/A	#N/A	#N/A	2.79089	2.49921	1.95638	#N/A	#N/A	#N/A	#N/A	#N/A	#N/A	#N/A	#N/A	#N/A	#N/A	#N/A	#N/A	#N/A	#N/A	#N/A	#N/A	#N/A	#N/A	#N/A	#N/A	#N/A	#N/A	2.88405	0.437242	#N/A	2.61683	#N/A	2.77151	1.87236	#N/A	#N/A	#N/A	2.79995	2.98082	23	ENSG00000175161	CADM2	protein_coding	cell adhesion molecule 2 [Source:HGNC Symbol;Acc:HGNC:29849]
TPRG1	#N/A	2.55424	5.93564	2.96887	4.98953	5.67465	4.97347	2.74945	1.83908	#N/A	1.77513	#N/A	1.21732	#N/A	#N/A	#N/A	#N/A	#N/A	#N/A	#N/A	#N/A	#N/A	#N/A	#N/A	#N/A	#N/A	3.27221	2.46796	2.34784	1.75536	#N/A	#N/A	#N/A	#N/A	#N/A	#N/A	#N/A	#N/A	#N/A	#N/A	#N/A	#N/A	#N/A	#N/A	#N/A	#N/A	#N/A	#N/A	#N/A	#N/A	#N/A	2.30659	1.34214	#N/A	3.73442	1.48886	2.52777	1.99211	1.56857	#N/A	#N/A	2.40791	3.60729	23	ENSG00000188001	TPRG1	protein_coding	tumor protein p63 regulated 1 [Source:HGNC Symbol;Acc:HGNC:24759]
SPATS2L	#N/A	2.24128	#N/A	#N/A	#N/A	#N/A	#N/A	#N/A	#N/A	0.689151	1.22825	1.13461	#N/A	#N/A	#N/A	#N/A	#N/A	#N/A	#N/A	#N/A	#N/A	#N/A	#N/A	#N/A	#N/A	#N/A	#N/A	#N/A	1.52498	#N/A	#N/A	#N/A	#N/A	#N/A	1.07159	#N/A	0.638197	0.916303	0.61239	0.642233	0.672394	0.71059	0.543981	1.14954	0.989687	0.884919	0.736857	0.477565	0.707728	0.560587	0.630096	#N/A	#N/A	#N/A	#N/A	#N/A	#N/A	#N/A	#N/A	#N/A	#N/A	2.78894	3.40192	23	ENSG00000196141	SPATS2L	protein_coding	spermatogenesis associated serine rich 2 like [Source:HGNC Symbol;Acc:HGNC:24574]
KIAA0232	#N/A	1.89428	1.83153	0.679557	1.31512	1.95687	1.51846	0.611789	1.82886	#N/A	1.88324	#N/A	#N/A	#N/A	#N/A	#N/A	#N/A	#N/A	#N/A	0.906709	#N/A	0.720259	#N/A	#N/A	#N/A	#N/A	#N/A	#N/A	0.832888	1.51917	0.641401	#N/A	#N/A	#N/A	#N/A	#N/A	#N/A	#N/A	#N/A	#N/A	#N/A	#N/A	#N/A	#N/A	#N/A	#N/A	#N/A	#N/A	#N/A	#N/A	#N/A	0.612822	#N/A	0.719204	1.70509	1.50107	1.20628	2.28704	0.820706	#N/A	#N/A	0.824053	0.981119	23	ENSG00000170871	KIAA0232	protein_coding	KIAA0232 [Source:HGNC Symbol;Acc:HGNC:28992]
ADGRA3	#N/A	2.17097	8.27301	2.74837	3.92079	5.35893	4.12722	2.95156	3.02477	#N/A	1.9795	#N/A	1.37044	#N/A	#N/A	#N/A	#N/A	#N/A	#N/A	#N/A	#N/A	#N/A	#N/A	#N/A	#N/A	#N/A	2.135	2.80993	3.8364	#N/A	#N/A	#N/A	#N/A	#N/A	#N/A	#N/A	#N/A	#N/A	#N/A	#N/A	#N/A	#N/A	#N/A	#N/A	#N/A	#N/A	#N/A	#N/A	#N/A	#N/A	#N/A	3.40725	0.84112	1.00018	5.23697	2.23382	3.8098	5.2872	1.95903	#N/A	#N/A	3.32576	3.03494	23	ENSG00000152990	ADGRA3	protein_coding	adhesion G protein-coupled receptor A3 [Source:HGNC Symbol;Acc:HGNC:13839]
SLC47A1	#N/A	0.298888	5.8795	3.52558	2.32668	4.73204	2.12186	3.06392	1.05927	#N/A	0.573338	#N/A	1.49635	#N/A	0.946146	0.591576	#N/A	#N/A	#N/A	#N/A	#N/A	#N/A	#N/A	#N/A	#N/A	#N/A	2.59262	2.32409	3.34841	#N/A	#N/A	#N/A	#N/A	#N/A	#N/A	#N/A	#N/A	#N/A	#N/A	#N/A	#N/A	#N/A	#N/A	#N/A	#N/A	#N/A	#N/A	#N/A	#N/A	#N/A	#N/A	5.39406	#N/A	1.79163	2.60186	0.900577	#N/A	0.593107	0.698203	#N/A	#N/A	2.13157	0.805043	23	ENSG00000142494	SLC47A1	protein_coding	solute carrier family 47 member 1 [Source:HGNC Symbol;Acc:HGNC:25588]
IFI44	#N/A	0.300584	#N/A	#N/A	#N/A	#N/A	#N/A	#N/A	#N/A	1.20959	#N/A	#N/A	#N/A	#N/A	#N/A	#N/A	#N/A	#N/A	#N/A	#N/A	#N/A	#N/A	#N/A	#N/A	#N/A	1.26401	#N/A	#N/A	#N/A	#N/A	0.734446	#N/A	#N/A	0.724797	0.642405	0.838925	6.8118	9.93648	6.20852	7.3192	10.6055	7.6232	8.40336	7.21665	6.81279	6.28849	7.2625	8.02203	4.59368	7.34489	7.76664	#N/A	0.79314	#N/A	#N/A	#N/A	#N/A	#N/A	#N/A	#N/A	#N/A	#N/A	#N/A	23	ENSG00000137965	IFI44	protein_coding	interferon induced protein 44 [Source:HGNC Symbol;Acc:HGNC:16938]
TPT1	#N/A	0.0317579	0.0988833	0.0467133	0.101447	0.106429	#N/A	0.0318997	#N/A	#N/A	#N/A	#N/A	0.0213241	#N/A	#N/A	#N/A	#N/A	#N/A	0.00751611	#N/A	#N/A	#N/A	#N/A	#N/A	#N/A	#N/A	0.0575326	0.0841813	0.107598	#N/A	#N/A	#N/A	#N/A	#N/A	0.0697482	#N/A	#N/A	0.0759885	#N/A	#N/A	0.182403	0.0597702	0.34489	#N/A	#N/A	#N/A	1.25289	0.123653	#N/A	0.826148	0.103259	0.0640449	#N/A	#N/A	0.0578774	#N/A	0.0428537	#N/A	#N/A	#N/A	#N/A	#N/A	#N/A	23	ENSG00000133112	TPT1	protein_coding	tumor protein, translationally-controlled 1 [Source:HGNC Symbol;Acc:HGNC:12022]
GLIPR1L1	#N/A	0.300922	2.05346	1.25139	1.34483	2.11391	3.62861	2.04169	1.0627	#N/A	0.564254	0.846796	1.17178	#N/A	1.16436	#N/A	#N/A	#N/A	#N/A	0.227735	#N/A	#N/A	#N/A	#N/A	#N/A	1.81107	2.76605	1.29558	2.97865	#N/A	0.718087	#N/A	#N/A	0.871419	#N/A	#N/A	1.23216	#N/A	#N/A	#N/A	#N/A	#N/A	#N/A	#N/A	#N/A	#N/A	#N/A	#N/A	#N/A	#N/A	#N/A	#N/A	#N/A	0.925276	#N/A	#N/A	#N/A	#N/A	#N/A	#N/A	#N/A	3.54753	1.7633	23	ENSG00000173401	GLIPR1L1	protein_coding	GLIPR1 like 1 [Source:HGNC Symbol;Acc:HGNC:28392]
CLEC14A	#N/A	0.0934248	#N/A	#N/A	#N/A	#N/A	#N/A	#N/A	#N/A	#N/A	#N/A	#N/A	#N/A	#N/A	#N/A	#N/A	#N/A	#N/A	#N/A	#N/A	#N/A	#N/A	#N/A	#N/A	#N/A	0.128592	0.559353	0.275652	0.309285	#N/A	#N/A	#N/A	#N/A	#N/A	0.298301	0.139297	0.410832	0.301448	4.78487	0.291742	0.312966	0.375241	0.322956	0.291322	0.281776	0.253743	0.306836	0.295136	0.186032	0.298569	0.305435	#N/A	#N/A	#N/A	#N/A	#N/A	#N/A	#N/A	#N/A	#N/A	#N/A	0.358882	#N/A	23	ENSG00000176435	CLEC14A	protein_coding	C-type lectin domain containing 14A [Source:HGNC Symbol;Acc:HGNC:19832]
IFI44L	#N/A	0.0622388	#N/A	#N/A	#N/A	#N/A	#N/A	#N/A	#N/A	#N/A	#N/A	#N/A	#N/A	#N/A	#N/A	#N/A	#N/A	#N/A	#N/A	#N/A	#N/A	#N/A	#N/A	#N/A	#N/A	#N/A	#N/A	#N/A	#N/A	#N/A	1.49287	#N/A	0.564096	0.24501	0.301636	0.149966	6.40715	0.483101	5.14459	0.453952	9.06002	0.419249	7.72297	5.69783	3.86722	0.26783	6.93861	6.68303	0.483208	5.69616	0.425342	1.20299	#N/A	#N/A	#N/A	#N/A	#N/A	#N/A	#N/A	#N/A	#N/A	#N/A	0.126691	23	ENSG00000137959	IFI44L	protein_coding	interferon induced protein 44 like [Source:HGNC Symbol;Acc:HGNC:17817]
EPB41L1	#N/A	0.0740228	1.1005	0.721786	0.332092	#N/A	#N/A	#N/A	#N/A	1.13128	#N/A	#N/A	#N/A	#N/A	0.666875	#N/A	#N/A	#N/A	#N/A	#N/A	#N/A	#N/A	#N/A	#N/A	#N/A	#N/A	#N/A	#N/A	#N/A	#N/A	#N/A	#N/A	#N/A	#N/A	5.84959	#N/A	4.54883	5.85355	5.0754	5.58097	7.20003	0.762126	5.09792	4.49573	1.30204	0.241781	4.68983	6.31969	#N/A	3.83533	4.81885	#N/A	#N/A	#N/A	#N/A	#N/A	#N/A	#N/A	#N/A	#N/A	#N/A	0.193437	0.0929363	23	ENSG00000088367	EPB41L1	protein_coding	erythrocyte membrane protein band 4.1 like 1 [Source:HGNC Symbol;Acc:HGNC:3378]
LONRF3	#N/A	0.238093	2.73922	#N/A	2.59918	2.28114	1.26894	2.75598	0.55112	0.857865	0.66358	#N/A	1.46394	#N/A	#N/A	#N/A	#N/A	#N/A	#N/A	#N/A	#N/A	#N/A	#N/A	#N/A	#N/A	#N/A	#N/A	3.39271	3.03782	#N/A	#N/A	#N/A	#N/A	#N/A	#N/A	#N/A	#N/A	#N/A	#N/A	0.681831	#N/A	#N/A	#N/A	#N/A	#N/A	#N/A	#N/A	#N/A	#N/A	#N/A	#N/A	2.59877	1.60959	1.10908	0.469691	0.560003	0.231097	0.856214	0.636475	#N/A	1.29297	2.21121	#N/A	23	ENSG00000175556	LONRF3	protein_coding	LON peptidase N-terminal domain and ring finger 3 [Source:HGNC Symbol;Acc:HGNC:21152]
MYH10	#N/A	0.404412	#N/A	#N/A	#N/A	#N/A	#N/A	#N/A	#N/A	#N/A	#N/A	#N/A	#N/A	#N/A	#N/A	#N/A	#N/A	#N/A	#N/A	#N/A	#N/A	#N/A	#N/A	#N/A	#N/A	1.53663	2.03039	2.18159	2.31116	#N/A	#N/A	#N/A	#N/A	1.00796	2.13712	3.87111	2.26475	1.85059	3.54519	1.84498	1.593	#N/A	3.03831	2.92408	3.16959	1.57007	2.39654	1.98941	1.35396	3.10092	1.0407	#N/A	#N/A	#N/A	#N/A	#N/A	#N/A	#N/A	#N/A	#N/A	#N/A	1.59461	#N/A	23	ENSG00000133026	MYH10	protein_coding	myosin heavy chain 10 [Source:HGNC Symbol;Acc:HGNC:7568]
GUCY1A2	#N/A	0.341752	#N/A	#N/A	#N/A	#N/A	#N/A	#N/A	#N/A	#N/A	#N/A	#N/A	#N/A	1.0971	#N/A	#N/A	#N/A	1.29632	#N/A	#N/A	#N/A	#N/A	#N/A	#N/A	#N/A	#N/A	1.25318	1.50043	2.65033	#N/A	#N/A	#N/A	#N/A	#N/A	5.33834	2.61066	4.23543	5.82048	3.77703	3.52627	5.13162	5.24117	5.01838	3.74059	4.65453	3.12615	3.95546	4.50619	#N/A	4.22317	4.55208	#N/A	#N/A	#N/A	#N/A	#N/A	#N/A	#N/A	#N/A	#N/A	#N/A	2.1259	#N/A	23	ENSG00000152402	GUCY1A2	protein_coding	guanylate cyclase 1 soluble subunit alpha 2 [Source:HGNC Symbol;Acc:HGNC:4684]
FKBP5	#N/A	0.713637	2.31961	0.916287	2.31692	3.29701	2.12652	0.755441	1.4952	#N/A	#N/A	#N/A	0.681635	0.449473	0.837369	#N/A	#N/A	0.396156	#N/A	1.37311	#N/A	1.51801	#N/A	#N/A	#N/A	#N/A	#N/A	#N/A	#N/A	#N/A	#N/A	#N/A	#N/A	#N/A	#N/A	#N/A	#N/A	#N/A	#N/A	#N/A	#N/A	#N/A	#N/A	#N/A	#N/A	#N/A	#N/A	#N/A	#N/A	#N/A	#N/A	3.49825	0.664959	1.32896	3.57312	1.42112	3.77972	2.89581	2.00519	2.18305	#N/A	#N/A	#N/A	23	ENSG00000096060	FKBP5	protein_coding	FKBP prolyl isomerase 5 [Source:HGNC Symbol;Acc:HGNC:3721]
LIN7A	#N/A	0.0699138	1.82379	0.709885	0.195116	0.206132	#N/A	0.537916	#N/A	#N/A	#N/A	#N/A	#N/A	#N/A	#N/A	#N/A	#N/A	#N/A	#N/A	#N/A	#N/A	#N/A	#N/A	#N/A	#N/A	#N/A	0.234287	#N/A	0.192654	#N/A	#N/A	#N/A	#N/A	#N/A	4.68	#N/A	3.84442	5.16773	4.18032	5.28916	6.03409	1.4766	4.88864	1.89073	0.276472	0.540997	3.44341	4.01033	#N/A	3.0952	5.78711	#N/A	#N/A	#N/A	#N/A	#N/A	#N/A	#N/A	#N/A	#N/A	#N/A	#N/A	#N/A	23	ENSG00000111052	LIN7A	protein_coding	lin-7 homolog A, crumbs cell polarity complex component [Source:HGNC Symbol;Acc:HGNC:17787]
CAPS2	#N/A	#N/A	1.60335	0.826713	1.04868	0.910057	1.56791	1.743	1.6504	#N/A	1.61786	#N/A	0.845722	#N/A	0.684747	#N/A	#N/A	#N/A	#N/A	#N/A	#N/A	#N/A	#N/A	#N/A	#N/A	0.908038	1.78749	1.22347	2.4333	1.75295	0.598177	0.864282	0.730618	#N/A	#N/A	#N/A	#N/A	#N/A	#N/A	#N/A	#N/A	#N/A	#N/A	0.522248	#N/A	#N/A	#N/A	#N/A	#N/A	#N/A	#N/A	#N/A	#N/A	#N/A	#N/A	1.05121	#N/A	#N/A	#N/A	#N/A	0.709259	2.23943	0.966614	23	ENSG00000180881	CAPS2	protein_coding	calcyphosine 2 [Source:HGNC Symbol;Acc:HGNC:16471]
NBPF14	#N/A	#N/A	4.63746	0.287551	0.196315	0.183052	0.0974042	0.344628	#N/A	1.15468	#N/A	#N/A	#N/A	#N/A	#N/A	#N/A	#N/A	#N/A	#N/A	#N/A	#N/A	#N/A	#N/A	#N/A	#N/A	#N/A	#N/A	#N/A	#N/A	#N/A	#N/A	#N/A	#N/A	#N/A	1.62286	#N/A	1.23059	1.63225	1.4395	1.50117	1.63577	1.78817	1.25798	1.29899	1.20999	0.658914	1.04416	1.33888	0.415002	1.20411	1.77623	#N/A	#N/A	#N/A	#N/A	#N/A	#N/A	#N/A	#N/A	#N/A	#N/A	#N/A	#N/A	23	ENSG00000270629	NBPF14	protein_coding	NBPF member 14 [Source:HGNC Symbol;Acc:HGNC:25232]
PDE7A	#N/A	#N/A	2.55727	1.37398	2.07654	3.12141	2.09962	1.03643	2.12792	#N/A	0.940577	#N/A	0.988409	#N/A	#N/A	#N/A	#N/A	#N/A	#N/A	1.59187	#N/A	0.775193	#N/A	#N/A	#N/A	#N/A	0.534025	#N/A	#N/A	#N/A	0.783398	#N/A	0.545201	#N/A	#N/A	#N/A	#N/A	#N/A	#N/A	#N/A	#N/A	#N/A	#N/A	#N/A	#N/A	#N/A	#N/A	#N/A	#N/A	#N/A	#N/A	1.86403	1.20554	1.587	4.3875	1.95429	2.39979	4.04983	1.92425	1.59877	#N/A	#N/A	#N/A	23	ENSG00000205268	PDE7A	protein_coding	phosphodiesterase 7A [Source:HGNC Symbol;Acc:HGNC:8791]
DAAM2-AS1	#N/A	#N/A	4.31793	1.13943	0.38065	0.395949	0.149216	0.589766	0.177842	#N/A	0.12238	#N/A	#N/A	#N/A	1.71365	#N/A	#N/A	#N/A	0.0360784	#N/A	0.0124473	#N/A	0.486079	#N/A	#N/A	#N/A	0.769379	0.225854	0.345165	#N/A	1.44402	#N/A	0.385191	#N/A	1.17342	#N/A	#N/A	#N/A	#N/A	#N/A	0.858219	#N/A	#N/A	#N/A	#N/A	#N/A	#N/A	#N/A	0.550326	#N/A	1.45949	#N/A	#N/A	#N/A	#N/A	#N/A	#N/A	#N/A	#N/A	#N/A	#N/A	0.20138	0.150013	23	ENSG00000235033	DAAM2-AS1	lncRNA	DAAM2 antisense RNA 1 [Source:HGNC Symbol;Acc:HGNC:40830]
SETD7	#N/A	#N/A	2.43011	1.60637	2.21722	2.39042	1.88148	1.26006	3.83004	#N/A	2.83482	#N/A	1.04043	#N/A	#N/A	#N/A	#N/A	#N/A	#N/A	#N/A	#N/A	#N/A	#N/A	#N/A	#N/A	#N/A	0.775657	#N/A	#N/A	1.3318	#N/A	#N/A	#N/A	#N/A	#N/A	#N/A	#N/A	#N/A	0.689056	#N/A	#N/A	#N/A	#N/A	#N/A	#N/A	#N/A	#N/A	#N/A	#N/A	#N/A	0.674382	1.50779	1.6847	#N/A	1.90086	1.73342	0.954603	2.97242	2.16192	#N/A	1.10934	1.32393	2.0383	23	ENSG00000145391	SETD7	protein_coding	SET domain containing 7, histone lysine methyltransferase [Source:HGNC Symbol;Acc:HGNC:30412]
#260517	#N/A	#N/A	#N/A	#N/A	#N/A	#N/A	#N/A	1.78035	#N/A	1.09633	#N/A	#N/A	#N/A	#N/A	#N/A	#N/A	#N/A	#N/A	#N/A	#N/A	#N/A	#N/A	#N/A	#N/A	#N/A	#N/A	#N/A	#N/A	#N/A	#N/A	#N/A	#N/A	#N/A	#N/A	2.46841	#N/A	2.79325	2.82451	3.45951	2.61388	2.24292	1.45923	3.60588	3.29323	3.2626	1.92589	2.70019	2.73002	0.665841	4.00047	2.3356	2.37808	#N/A	0.517214	0.201284	#N/A	#N/A	0.230755	#N/A	#N/A	0.642868	#N/A	#N/A	23	ENSG00000260517		lncRNA	novel transcript
CPVL-AS2	#N/A	#N/A	0.989071	0.172431	0.204874	0.242664	#N/A	0.4263	#N/A	1.74655	#N/A	#N/A	#N/A	#N/A	#N/A	#N/A	#N/A	#N/A	#N/A	#N/A	#N/A	#N/A	#N/A	#N/A	#N/A	#N/A	#N/A	#N/A	#N/A	#N/A	#N/A	#N/A	#N/A	#N/A	3.71176	0.112548	2.72901	4.1036	2.4069	3.1756	4.06567	1.18101	2.50294	3.56876	2.00883	0.262104	2.5223	2.71741	#N/A	2.72497	4.43685	#N/A	#N/A	#N/A	#N/A	#N/A	#N/A	#N/A	#N/A	#N/A	#N/A	0.176708	#N/A	23	ENSG00000272568	CPVL-AS2	lncRNA	CPVL antisense RNA 2 [Source:HGNC Symbol;Acc:HGNC:56138]
SMIM3	#N/A	#N/A	#N/A	#N/A	#N/A	#N/A	#N/A	0.846482	#N/A	1.19305	#N/A	#N/A	#N/A	#N/A	#N/A	#N/A	#N/A	#N/A	#N/A	#N/A	#N/A	#N/A	#N/A	#N/A	#N/A	0.162518	#N/A	0.472928	0.427466	#N/A	#N/A	#N/A	#N/A	#N/A	7.68638	0.18674	5.72157	7.70371	6.29184	7.66633	8.36665	0.534521	8.7614	5.20877	1.2299	0.2864	7.90953	6.96187	#N/A	6.25894	6.57096	#N/A	#N/A	#N/A	#N/A	#N/A	#N/A	#N/A	#N/A	#N/A	#N/A	0.346498	0.18612	23	ENSG00000256235	SMIM3	protein_coding	small integral membrane protein 3 [Source:HGNC Symbol;Acc:HGNC:30248]
GSTM3	#N/A	#N/A	0.142292	0.110891	0.117631	0.115431	#N/A	0.100777	#N/A	#N/A	#N/A	#N/A	#N/A	#N/A	#N/A	#N/A	#N/A	#N/A	#N/A	#N/A	#N/A	#N/A	#N/A	#N/A	#N/A	#N/A	0.135605	#N/A	0.125484	#N/A	#N/A	#N/A	#N/A	#N/A	0.144069	#N/A	0.171972	0.149593	0.135717	0.129438	0.708785	0.161902	0.302893	0.133691	0.160962	0.150019	0.141966	0.170624	#N/A	0.166646	0.173033	#N/A	#N/A	#N/A	#N/A	#N/A	#N/A	#N/A	#N/A	#N/A	#N/A	0.105529	#N/A	23	ENSG00000134202	GSTM3	protein_coding	glutathione S-transferase mu 3 [Source:HGNC Symbol;Acc:HGNC:4635]
KLHDC1	#N/A	#N/A	1.1177	0.814181	1.24267	1.43568	1.03673	0.952098	1.74493	#N/A	#N/A	#N/A	0.839983	#N/A	0.601887	#N/A	#N/A	#N/A	#N/A	#N/A	#N/A	#N/A	#N/A	#N/A	#N/A	#N/A	0.966772	0.935087	1.996	#N/A	0.744485	#N/A	#N/A	#N/A	#N/A	#N/A	#N/A	#N/A	#N/A	#N/A	#N/A	#N/A	#N/A	#N/A	#N/A	#N/A	#N/A	#N/A	#N/A	#N/A	#N/A	0.698839	0.803793	1.07216	1.09212	1.51908	2.83712	1.03226	1.04265	#N/A	#N/A	1.44103	1.43153	23	ENSG00000197776	KLHDC1	protein_coding	kelch domain containing 1 [Source:HGNC Symbol;Acc:HGNC:19836]
APOE	#N/A	#N/A	0.206756	0.0969161	0.125157	0.164169	0.0720163	0.0940226	#N/A	#N/A	#N/A	#N/A	#N/A	#N/A	#N/A	#N/A	#N/A	#N/A	#N/A	#N/A	#N/A	#N/A	#N/A	#N/A	#N/A	#N/A	0.114665	#N/A	#N/A	#N/A	#N/A	#N/A	#N/A	#N/A	0.187923	#N/A	0.475103	0.217021	0.222879	0.589539	0.239851	0.182951	0.22861	0.164765	0.177633	0.133706	0.211315	0.199348	#N/A	0.198795	0.181574	0.214814	#N/A	#N/A	#N/A	#N/A	#N/A	#N/A	#N/A	#N/A	#N/A	#N/A	#N/A	23	ENSG00000130203	APOE	protein_coding	apolipoprotein E [Source:HGNC Symbol;Acc:HGNC:613]
C2CD6	#N/A	#N/A	4.09599	2.25843	0.738119	0.533511	0.27682	1.2047	0.287741	#N/A	0.148207	#N/A	0.538798	#N/A	#N/A	#N/A	#N/A	#N/A	#N/A	#N/A	#N/A	#N/A	#N/A	#N/A	#N/A	#N/A	2.02725	0.834474	0.624366	0.180931	#N/A	#N/A	#N/A	#N/A	#N/A	#N/A	0.957514	#N/A	#N/A	#N/A	#N/A	#N/A	#N/A	#N/A	0.979187	0.837604	#N/A	#N/A	#N/A	#N/A	#N/A	2.32326	1.60924	#N/A	0.485282	#N/A	#N/A	0.178365	0.223224	#N/A	#N/A	0.863984	0.384774	23	ENSG00000155754	C2CD6	protein_coding	C2 calcium dependent domain containing 6 [Source:HGNC Symbol;Acc:HGNC:14438]
ADH4	#N/A	#N/A	0.4102	#N/A	0.137344	#N/A	0.0761059	0.104239	#N/A	0.110966	#N/A	#N/A	#N/A	#N/A	#N/A	#N/A	#N/A	#N/A	#N/A	#N/A	#N/A	#N/A	#N/A	#N/A	#N/A	#N/A	0.156632	0.122153	0.137114	#N/A	#N/A	#N/A	#N/A	#N/A	1.14994	#N/A	0.160104	1.45223	0.627981	0.569175	3.03128	0.252932	3.47752	0.124799	0.169192	0.173892	1.38491	0.163607	#N/A	0.418768	1.45568	#N/A	#N/A	#N/A	#N/A	#N/A	#N/A	#N/A	#N/A	#N/A	#N/A	#N/A	#N/A	23	ENSG00000198099	ADH4	protein_coding	alcohol dehydrogenase 4 (class II), pi polypeptide [Source:HGNC Symbol;Acc:HGNC:252]
#260711	#N/A	#N/A	0.0736267	#N/A	#N/A	#N/A	#N/A	0.0972323	0.055187	0.0630255	#N/A	#N/A	#N/A	#N/A	#N/A	#N/A	#N/A	#N/A	#N/A	#N/A	#N/A	#N/A	#N/A	#N/A	#N/A	#N/A	0.104184	#N/A	#N/A	#N/A	#N/A	#N/A	#N/A	#N/A	0.179551	#N/A	0.179518	0.183443	0.143579	0.18166	0.200509	0.164204	0.220983	0.140633	0.162952	0.139933	0.17092	0.179194	#N/A	0.164604	0.186066	0.0785154	0.0462042	0.0392383	#N/A	#N/A	#N/A	#N/A	#N/A	#N/A	#N/A	#N/A	#N/A	23	ENSG00000260711		lncRNA	novel transcript, intronic to CATSPERB
FAM102A	#N/A	#N/A	1.74054	#N/A	0.44435	0.26015	0.124908	1.07543	0.156549	#N/A	#N/A	#N/A	#N/A	#N/A	#N/A	#N/A	#N/A	#N/A	#N/A	#N/A	#N/A	#N/A	#N/A	#N/A	#N/A	#N/A	0.804393	0.243848	0.408398	#N/A	#N/A	#N/A	#N/A	#N/A	1.28109	#N/A	0.94812	1.13622	0.938675	#N/A	1.30819	0.913872	1.07748	0.989187	#N/A	0.776977	0.945833	1.07606	#N/A	0.986861	1.38396	1.04221	#N/A	#N/A	#N/A	#N/A	#N/A	#N/A	#N/A	#N/A	#N/A	#N/A	#N/A	23	ENSG00000167106	FAM102A	protein_coding	family with sequence similarity 102 member A [Source:HGNC Symbol;Acc:HGNC:31419]
CFAP210	#N/A	#N/A	0.0554849	#N/A	#N/A	0.102249	#N/A	0.0801617	#N/A	0.0760378	#N/A	#N/A	#N/A	0.0152142	#N/A	#N/A	#N/A	0.00979449	#N/A	#N/A	#N/A	#N/A	#N/A	#N/A	#N/A	#N/A	0.105755	#N/A	#N/A	#N/A	#N/A	#N/A	#N/A	#N/A	0.110234	#N/A	0.129849	0.142188	0.100328	0.135403	0.205932	0.129884	0.35369	0.0900429	0.124732	0.115359	0.125132	0.142913	#N/A	0.0968665	0.129621	0.0546438	#N/A	#N/A	#N/A	#N/A	#N/A	#N/A	#N/A	#N/A	#N/A	#N/A	#N/A	23	ENSG00000154479	CFAP210	protein_coding	cilia and flagella associated protein 210 [Source:HGNC Symbol;Acc:HGNC:25064]
#286431	#N/A	#N/A	#N/A	#N/A	0.173217	#N/A	#N/A	0.150434	#N/A	0.747027	#N/A	#N/A	#N/A	0.958315	0.108338	#N/A	#N/A	0.0284505	#N/A	#N/A	#N/A	#N/A	#N/A	#N/A	#N/A	0.104693	0.225459	#N/A	#N/A	#N/A	#N/A	#N/A	#N/A	#N/A	1.64371	0.0816599	1.18386	1.22197	1.37081	1.14855	0.91356	#N/A	1.08076	1.53247	1.48356	0.22163	#N/A	#N/A	0.206636	1.65241	1.04808	#N/A	#N/A	#N/A	#N/A	#N/A	#N/A	#N/A	0.0731458	#N/A	#N/A	#N/A	#N/A	23	ENSG00000286431		lncRNA	novel transcript
LOXL3	#N/A	#N/A	0.847053	0.222749	0.169258	0.179622	0.114883	0.25902	#N/A	1.68216	0.106688	#N/A	#N/A	#N/A	#N/A	#N/A	#N/A	#N/A	#N/A	#N/A	#N/A	#N/A	#N/A	#N/A	#N/A	#N/A	#N/A	#N/A	#N/A	#N/A	#N/A	#N/A	#N/A	#N/A	3.0714	#N/A	2.63171	4.13621	3.74163	3.30808	5.03066	0.751539	4.52241	0.999069	0.414265	0.246747	4.60345	5.27843	#N/A	3.6469	4.04717	#N/A	#N/A	#N/A	#N/A	#N/A	#N/A	#N/A	#N/A	#N/A	#N/A	#N/A	#N/A	23	ENSG00000115318	LOXL3	protein_coding	lysyl oxidase like 3 [Source:HGNC Symbol;Acc:HGNC:13869]
#271717	#N/A	#N/A	1.73581	0.530906	0.25696	0.258675	0.198569	0.764886	0.171333	1.69666	0.119328	#N/A	#N/A	#N/A	#N/A	#N/A	#N/A	#N/A	#N/A	#N/A	#N/A	#N/A	#N/A	#N/A	#N/A	#N/A	1.20512	0.299597	0.554598	#N/A	#N/A	#N/A	#N/A	#N/A	#N/A	0.227676	1.77147	#N/A	2.4871	1.09195	#N/A	#N/A	3.686	1.63842	4.19755	#N/A	2.94705	2.17905	0.302519	3.49459	#N/A	#N/A	#N/A	#N/A	#N/A	#N/A	#N/A	#N/A	#N/A	#N/A	#N/A	#N/A	#N/A	23	ENSG00000271717		lncRNA	novel transcript, antisense to CERS4
CRYZ	#N/A	#N/A	#N/A	0.634961	0.484382	#N/A	#N/A	0.693132	0.131721	0.725843	0.125973	0.092325	#N/A	#N/A	#N/A	#N/A	#N/A	#N/A	#N/A	#N/A	0.0198494	#N/A	#N/A	#N/A	#N/A	0.159425	#N/A	#N/A	0.471795	#N/A	#N/A	#N/A	#N/A	#N/A	0.771748	#N/A	1.45872	#N/A	1.2181	#N/A	#N/A	#N/A	0.980353	1.10881	1.34114	0.689606	0.864247	1.08465	0.412311	1.38101	#N/A	#N/A	#N/A	#N/A	0.187833	0.0891935	#N/A	#N/A	#N/A	#N/A	#N/A	#N/A	#N/A	23	ENSG00000116791	CRYZ	protein_coding	crystallin zeta [Source:HGNC Symbol;Acc:HGNC:2419]
FAM229B	#N/A	#N/A	#N/A	0.175645	#N/A	#N/A	#N/A	0.267454	#N/A	#N/A	#N/A	#N/A	#N/A	#N/A	#N/A	#N/A	#N/A	#N/A	#N/A	#N/A	#N/A	#N/A	#N/A	#N/A	#N/A	#N/A	0.138582	0.1503	#N/A	#N/A	#N/A	#N/A	#N/A	#N/A	1.45489	#N/A	2.29821	1.98677	2.11484	1.81169	1.72962	0.756738	2.99108	0.696229	0.490075	0.18286	2.74475	2.3583	0.137511	2.64047	1.46235	1.03765	#N/A	#N/A	0.0739447	#N/A	#N/A	#N/A	#N/A	#N/A	#N/A	#N/A	0.132725	23	ENSG00000203778	FAM229B	protein_coding	family with sequence similarity 229 member B [Source:HGNC Symbol;Acc:HGNC:33858]
FOXO6#204060	#N/A	#N/A	0.0824723	#N/A	0.122538	0.141794	#N/A	0.0770373	#N/A	#N/A	#N/A	0.0526709	0.0317624	#N/A	#N/A	#N/A	#N/A	#N/A	#N/A	#N/A	#N/A	#N/A	#N/A	#N/A	#N/A	#N/A	#N/A	#N/A	0.104997	#N/A	#N/A	#N/A	#N/A	#N/A	0.616404	#N/A	0.577974	1.08724	0.611583	1.06853	1.77597	0.120035	1.26925	0.198024	0.434854	0.082883	1.10938	0.72612	#N/A	0.96929	0.793377	#N/A	#N/A	#N/A	#N/A	#N/A	#N/A	#N/A	#N/A	#N/A	#N/A	0.104503	#N/A	23	ENSG00000204060	FOXO6	protein_coding	forkhead box O6 [Source:HGNC Symbol;Acc:HGNC:24814]
UPP2	#N/A	#N/A	1.81025	0.411628	0.246146	0.225382	0.108886	0.730327	#N/A	#N/A	#N/A	0.0826432	#N/A	#N/A	#N/A	#N/A	#N/A	#N/A	#N/A	#N/A	#N/A	#N/A	#N/A	#N/A	#N/A	#N/A	#N/A	#N/A	0.296369	#N/A	#N/A	#N/A	#N/A	#N/A	1.30787	#N/A	0.940847	1.25903	1.1238	0.956398	1.4818	1.4001	0.946214	1.15256	1.43833	#N/A	0.868133	1.13201	#N/A	1.38954	1.35855	#N/A	#N/A	#N/A	#N/A	#N/A	0.0884341	#N/A	#N/A	#N/A	#N/A	#N/A	#N/A	23	ENSG00000007001	UPP2	protein_coding	uridine phosphorylase 2 [Source:HGNC Symbol;Acc:HGNC:23061]
KIRREL3	#N/A	#N/A	0.0323967	#N/A	0.0733119	#N/A	#N/A	0.0271795	#N/A	#N/A	#N/A	#N/A	#N/A	#N/A	#N/A	#N/A	#N/A	#N/A	#N/A	#N/A	#N/A	#N/A	#N/A	#N/A	0.00532704	0.0291873	#N/A	#N/A	0.0329626	#N/A	#N/A	#N/A	#N/A	0.0177271	0.167469	#N/A	#N/A	0.0620975	0.165507	0.179824	0.678453	0.08831	1.20419	0.0402106	0.0263864	0.121009	0.566782	0.361483	0.0276892	0.388967	0.406565	#N/A	#N/A	0.0210708	#N/A	#N/A	#N/A	#N/A	#N/A	#N/A	#N/A	#N/A	#N/A	23	ENSG00000149571	KIRREL3	protein_coding	kirre like nephrin family adhesion molecule 3 [Source:HGNC Symbol;Acc:HGNC:23204]
PINLYP	#N/A	#N/A	1.33029	0.129926	#N/A	#N/A	#N/A	0.120575	#N/A	0.619258	0.1086	#N/A	#N/A	#N/A	#N/A	#N/A	#N/A	#N/A	#N/A	#N/A	#N/A	#N/A	#N/A	#N/A	#N/A	#N/A	0.16982	0.140311	#N/A	#N/A	#N/A	#N/A	#N/A	#N/A	1.6625	#N/A	1.25142	1.7947	1.92738	1.96811	1.6341	0.999036	1.60161	1.06213	0.778016	#N/A	1.96748	1.24207	#N/A	1.21424	1.15342	#N/A	#N/A	#N/A	#N/A	#N/A	#N/A	#N/A	#N/A	#N/A	#N/A	0.131991	0.113142	23	ENSG00000234465	PINLYP	protein_coding	phospholipase A2 inhibitor and LY6/PLAUR domain containing [Source:HGNC Symbol;Acc:HGNC:44206]
TRIL	#N/A	#N/A	0.448741	0.146415	0.155109	#N/A	#N/A	0.0988686	#N/A	0.152114	#N/A	#N/A	#N/A	#N/A	#N/A	#N/A	#N/A	#N/A	#N/A	#N/A	#N/A	#N/A	#N/A	#N/A	#N/A	#N/A	0.149705	0.136497	#N/A	#N/A	#N/A	#N/A	#N/A	#N/A	0.237938	#N/A	0.232742	0.241504	0.244807	0.240635	0.266459	0.218194	0.253472	0.22555	0.219954	0.193853	0.246907	0.235373	#N/A	0.23925	0.242653	#N/A	#N/A	#N/A	#N/A	#N/A	#N/A	#N/A	#N/A	#N/A	#N/A	0.138286	#N/A	23	ENSG00000255690	TRIL	protein_coding	TLR4 interactor with leucine rich repeats [Source:HGNC Symbol;Acc:HGNC:22200]
CD22	#N/A	#N/A	#N/A	#N/A	0.0872801	#N/A	#N/A	0.0760099	#N/A	0.0588228	#N/A	#N/A	#N/A	0.0169288	#N/A	0.00796613	#N/A	#N/A	#N/A	#N/A	#N/A	#N/A	#N/A	#N/A	#N/A	#N/A	#N/A	#N/A	#N/A	#N/A	0.0367207	#N/A	0.0358551	#N/A	0.139282	#N/A	0.0529686	0.129975	0.0721754	0.116319	0.276633	0.132592	0.117908	0.117556	0.0999095	#N/A	0.124801	0.101627	0.0926479	0.123327	0.14202	0.0430063	#N/A	#N/A	#N/A	#N/A	#N/A	#N/A	#N/A	#N/A	#N/A	#N/A	#N/A	23	ENSG00000012124	CD22	protein_coding	CD22 molecule [Source:HGNC Symbol;Acc:HGNC:1643]
RCN2	#N/A	#N/A	1.10972	#N/A	#N/A	#N/A	#N/A	#N/A	1.77603	0.845792	0.818317	0.675623	#N/A	#N/A	#N/A	#N/A	#N/A	#N/A	#N/A	#N/A	#N/A	#N/A	#N/A	#N/A	#N/A	#N/A	#N/A	1.09488	1.26588	#N/A	#N/A	#N/A	#N/A	#N/A	0.731148	#N/A	2.019	0.912533	2.7666	1.37927	0.755902	#N/A	1.92342	1.1585	2.12012	0.972232	1.50129	1.24463	#N/A	2.54811	0.772968	#N/A	#N/A	#N/A	#N/A	#N/A	0.322942	#N/A	#N/A	#N/A	#N/A	1.53876	#N/A	23	ENSG00000117906	RCN2	protein_coding	reticulocalbin 2 [Source:HGNC Symbol;Acc:HGNC:9935]
TEDC1	#N/A	#N/A	0.210706	#N/A	#N/A	#N/A	#N/A	#N/A	0.128141	0.141756	0.0809787	#N/A	#N/A	#N/A	#N/A	#N/A	#N/A	0.021751	#N/A	#N/A	#N/A	#N/A	#N/A	#N/A	0.0123126	#N/A	#N/A	#N/A	#N/A	#N/A	#N/A	#N/A	#N/A	#N/A	0.587074	0.0961882	0.37794	0.517682	0.336332	0.883924	1.1265	#N/A	0.582911	0.23138	0.194956	0.166667	0.518319	0.260144	0.182729	0.216096	0.327587	#N/A	#N/A	#N/A	0.0942759	#N/A	#N/A	#N/A	#N/A	#N/A	#N/A	#N/A	#N/A	23	ENSG00000185347	TEDC1	protein_coding	tubulin epsilon and delta complex 1 [Source:HGNC Symbol;Acc:HGNC:20127]
ADAMTS18	#N/A	#N/A	#N/A	#N/A	#N/A	#N/A	#N/A	#N/A	0.00077712	#N/A	#N/A	#N/A	0.00539598	0.00595031	#N/A	#N/A	#N/A	0.00586655	0.00273763	#N/A	#N/A	0.00334102	#N/A	#N/A	#N/A	#N/A	#N/A	#N/A	0.0417252	#N/A	#N/A	#N/A	0.0160768	0.0176885	0.031548	#N/A	#N/A	0.0604747	#N/A	0.0532277	0.0298556	0.0173723	0.0277304	#N/A	0.0238093	0.0178948	0.0156362	0.0240335	#N/A	0.0220924	0.0616168	#N/A	0.0267104	#N/A	#N/A	#N/A	#N/A	0.014609	#N/A	#N/A	#N/A	#N/A	#N/A	23	ENSG00000140873	ADAMTS18	protein_coding	ADAM metallopeptidase with thrombospondin type 1 motif 18 [Source:HGNC Symbol;Acc:HGNC:17110]
IGSF3	#N/A	#N/A	0.234529	0.128021	#N/A	0.186314	0.108263	#N/A	0.126297	#N/A	#N/A	#N/A	#N/A	#N/A	#N/A	#N/A	#N/A	#N/A	#N/A	#N/A	#N/A	#N/A	#N/A	#N/A	#N/A	#N/A	0.188745	#N/A	#N/A	#N/A	#N/A	#N/A	#N/A	#N/A	0.283071	0.12789	0.411706	0.269476	0.394212	0.235706	5.46884	0.203745	0.292586	0.263167	0.254407	0.20177	0.285997	0.241231	#N/A	0.274107	0.271621	#N/A	#N/A	#N/A	#N/A	#N/A	#N/A	#N/A	#N/A	#N/A	#N/A	0.162931	#N/A	23	ENSG00000143061	IGSF3	protein_coding	immunoglobulin superfamily member 3 [Source:HGNC Symbol;Acc:HGNC:5950]
MON2	#N/A	#N/A	0.381033	#N/A	#N/A	0.528409	0.689278	#N/A	0.834028	#N/A	0.790203	#N/A	#N/A	#N/A	#N/A	#N/A	#N/A	#N/A	#N/A	#N/A	#N/A	#N/A	#N/A	#N/A	#N/A	0.757556	0.43947	#N/A	0.542311	#N/A	#N/A	#N/A	#N/A	#N/A	0.411139	#N/A	0.468799	0.396739	0.371424	0.463752	0.377928	0.496984	0.311608	0.444114	0.438537	0.575141	0.362995	0.42247	0.761502	0.400561	#N/A	#N/A	#N/A	#N/A	#N/A	#N/A	#N/A	#N/A	#N/A	#N/A	#N/A	#N/A	#N/A	23	ENSG00000061987	MON2	protein_coding	MON2 homolog, regulator of endosome-to-Golgi trafficking [Source:HGNC Symbol;Acc:HGNC:29177]
FGD5-AS1	#N/A	#N/A	#N/A	#N/A	#N/A	#N/A	#N/A	#N/A	0.22302	#N/A	#N/A	#N/A	#N/A	#N/A	#N/A	#N/A	#N/A	#N/A	#N/A	#N/A	#N/A	#N/A	#N/A	#N/A	#N/A	#N/A	#N/A	#N/A	#N/A	#N/A	#N/A	#N/A	#N/A	#N/A	1.43487	0.256453	2.31047	1.42261	2.25164	1.87171	1.48101	1.68675	1.3693	1.3887	1.70393	1.22643	1.13266	1.62873	#N/A	1.43386	1.61423	0.982403	#N/A	0.348871	#N/A	0.123027	#N/A	0.177286	0.207836	#N/A	0.74818	#N/A	#N/A	23	ENSG00000225733	FGD5-AS1	lncRNA	FGD5 antisense RNA 1 [Source:HGNC Symbol;Acc:HGNC:40410]
ATXN7L3B	#N/A	#N/A	0.900394	0.53058	0.208107	#N/A	0.0747837	#N/A	0.103105	#N/A	0.118052	#N/A	#N/A	0.548445	0.282472	#N/A	#N/A	#N/A	#N/A	#N/A	#N/A	#N/A	#N/A	#N/A	#N/A	#N/A	#N/A	#N/A	#N/A	#N/A	#N/A	#N/A	0.124981	#N/A	0.552103	#N/A	1.47922	0.759505	0.890414	0.925651	0.575317	#N/A	0.676007	0.700426	0.661915	#N/A	0.641394	0.696159	#N/A	0.856789	#N/A	#N/A	#N/A	#N/A	#N/A	#N/A	0.08281	0.0616458	#N/A	#N/A	#N/A	#N/A	#N/A	23	ENSG00000253719	ATXN7L3B	protein_coding	ataxin 7 like 3B [Source:HGNC Symbol;Acc:HGNC:37931]
FNDC4	#N/A	#N/A	0.194331	#N/A	#N/A	#N/A	#N/A	#N/A	0.0890384	#N/A	#N/A	0.0468824	#N/A	#N/A	#N/A	#N/A	#N/A	#N/A	#N/A	#N/A	#N/A	#N/A	#N/A	#N/A	#N/A	#N/A	0.127354	0.0957829	#N/A	#N/A	#N/A	#N/A	#N/A	#N/A	0.159292	0.0840262	0.148126	0.132559	0.123861	0.158604	0.287434	0.16601	0.43117	0.169484	0.163326	0.138871	0.132337	0.171055	#N/A	0.140547	0.143589	#N/A	#N/A	#N/A	#N/A	0.0357209	#N/A	#N/A	0.042856	#N/A	#N/A	#N/A	#N/A	23	ENSG00000115226	FNDC4	protein_coding	fibronectin type III domain containing 4 [Source:HGNC Symbol;Acc:HGNC:20239]
NAA38	#N/A	#N/A	0.184321	#N/A	0.137053	#N/A	0.111205	#N/A	0.135603	0.192508	0.091276	0.0701132	#N/A	#N/A	#N/A	#N/A	#N/A	#N/A	#N/A	#N/A	#N/A	#N/A	#N/A	#N/A	#N/A	#N/A	#N/A	#N/A	0.155465	#N/A	#N/A	#N/A	#N/A	#N/A	0.274772	0.101046	0.268117	0.270513	#N/A	#N/A	0.327847	0.249967	0.329178	0.2552	0.255019	0.215858	0.275943	0.271706	0.191619	0.282051	0.264387	#N/A	#N/A	#N/A	#N/A	#N/A	#N/A	#N/A	#N/A	#N/A	#N/A	#N/A	#N/A	23	ENSG00000183011	NAA38	protein_coding	N-alpha-acetyltransferase 38, NatC auxiliary subunit [Source:HGNC Symbol;Acc:HGNC:28212]
SLC25A12	#N/A	#N/A	3.42852	1.50533	2.85875	3.0718	2.23442	#N/A	1.81681	#N/A	#N/A	#N/A	#N/A	1.59863	0.828393	0.555577	#N/A	1.38303	1.25727	2.48407	#N/A	1.09221	#N/A	#N/A	1.05988	#N/A	1.17963	0.943052	1.31551	#N/A	#N/A	#N/A	#N/A	#N/A	#N/A	#N/A	#N/A	#N/A	#N/A	#N/A	#N/A	#N/A	#N/A	#N/A	#N/A	#N/A	#N/A	#N/A	#N/A	#N/A	#N/A	1.50976	#N/A	#N/A	2.98218	#N/A	2.36596	1.81222	1.89581	#N/A	#N/A	#N/A	1.70891	23	ENSG00000115840	SLC25A12	protein_coding	solute carrier family 25 member 12 [Source:HGNC Symbol;Acc:HGNC:10982]
CCNH	#N/A	#N/A	0.410202	#N/A	0.500439	0.574524	#N/A	#N/A	0.751566	0.614083	#N/A	#N/A	#N/A	#N/A	0.433839	#N/A	#N/A	#N/A	#N/A	#N/A	#N/A	#N/A	#N/A	#N/A	#N/A	#N/A	0.548722	#N/A	0.837416	#N/A	#N/A	#N/A	#N/A	#N/A	0.590184	#N/A	0.539517	0.573407	0.533035	0.632826	0.541555	0.693159	0.497236	0.5793	0.565891	0.920567	0.633765	0.645303	#N/A	0.574209	0.536725	#N/A	#N/A	#N/A	#N/A	#N/A	#N/A	#N/A	#N/A	#N/A	#N/A	#N/A	#N/A	23	ENSG00000134480	CCNH	protein_coding	cyclin H [Source:HGNC Symbol;Acc:HGNC:1594]
LYRM1	#N/A	#N/A	#N/A	#N/A	#N/A	#N/A	#N/A	#N/A	0.256357	#N/A	0.106792	0.183473	#N/A	#N/A	#N/A	#N/A	#N/A	#N/A	#N/A	#N/A	#N/A	#N/A	#N/A	#N/A	#N/A	#N/A	0.850925	#N/A	0.708769	#N/A	#N/A	#N/A	#N/A	#N/A	#N/A	#N/A	1.17278	0.757428	#N/A	#N/A	0.619936	#N/A	0.873324	0.892928	0.764468	1.25034	0.936035	0.860263	0.813652	1.10029	#N/A	1.82785	1.32297	#N/A	0.228733	#N/A	#N/A	0.147946	#N/A	0.0346194	0.274358	#N/A	0.258071	23	ENSG00000102897	LYRM1	protein_coding	LYR motif containing 1 [Source:HGNC Symbol;Acc:HGNC:25074]
RABL2A	#N/A	#N/A	0.673123	#N/A	#N/A	0.393672	0.368526	#N/A	0.307784	1.33053	#N/A	#N/A	#N/A	#N/A	#N/A	#N/A	#N/A	#N/A	#N/A	#N/A	#N/A	#N/A	#N/A	#N/A	#N/A	#N/A	#N/A	#N/A	#N/A	#N/A	#N/A	#N/A	#N/A	#N/A	1.87548	0.151966	1.67902	1.71022	1.46409	1.53882	1.48676	1.81506	1.63525	1.44127	1.45177	1.05929	1.61105	1.95077	0.483853	1.28382	1.46655	#N/A	#N/A	#N/A	#N/A	#N/A	#N/A	#N/A	#N/A	#N/A	0.48555	#N/A	#N/A	23	ENSG00000144134	RABL2A	protein_coding	RAB, member of RAS oncogene family like 2A [Source:HGNC Symbol;Acc:HGNC:9799]
ADAMTSL4-AS2	#N/A	#N/A	0.919037	0.117165	0.14611	0.170451	#N/A	#N/A	0.110501	0.571099	#N/A	#N/A	0.0623119	1.91575	#N/A	#N/A	#N/A	0.0162357	#N/A	#N/A	#N/A	#N/A	#N/A	#N/A	0.0124126	#N/A	#N/A	#N/A	#N/A	#N/A	#N/A	#N/A	0.0477987	#N/A	#N/A	#N/A	0.80542	#N/A	1.02102	#N/A	#N/A	#N/A	1.62154	#N/A	1.11882	#N/A	1.36685	0.962496	#N/A	1.02216	#N/A	0.834856	0.10096	0.0493397	#N/A	#N/A	#N/A	0.0684046	#N/A	#N/A	#N/A	0.136115	#N/A	23	ENSG00000237781	ADAMTSL4-AS2	lncRNA	ADAMTSL4 antisense RNA 2 [Source:HGNC Symbol;Acc:HGNC:40895]
ADAMTS6	#N/A	#N/A	#N/A	#N/A	#N/A	#N/A	1.47642	#N/A	0.4146	1.46883	#N/A	0.556999	#N/A	#N/A	#N/A	#N/A	#N/A	#N/A	#N/A	#N/A	#N/A	#N/A	#N/A	#N/A	#N/A	0.753386	#N/A	#N/A	0.960815	#N/A	#N/A	#N/A	#N/A	#N/A	5.96668	0.803293	4.64289	5.52619	4.65031	5.57658	6.11921	4.78952	6.0043	6.26303	4.46222	4.50668	5.63333	6.52856	#N/A	5.24058	5.76333	#N/A	#N/A	#N/A	#N/A	#N/A	#N/A	#N/A	#N/A	#N/A	#N/A	#N/A	0.746335	23	ENSG00000049192	ADAMTS6	protein_coding	ADAM metallopeptidase with thrombospondin type 1 motif 6 [Source:HGNC Symbol;Acc:HGNC:222]
RNF112	#N/A	#N/A	#N/A	0.11835	#N/A	0.132721	#N/A	#N/A	0.0911689	#N/A	#N/A	#N/A	#N/A	#N/A	#N/A	#N/A	#N/A	#N/A	#N/A	#N/A	#N/A	#N/A	#N/A	#N/A	#N/A	#N/A	0.136585	#N/A	#N/A	#N/A	#N/A	#N/A	#N/A	#N/A	0.182308	0.100293	0.181768	0.192471	0.17852	0.216626	0.3262	0.169723	0.236481	0.171347	0.161877	0.158421	0.189886	0.150894	0.105749	0.178148	0.187751	0.101129	#N/A	#N/A	#N/A	#N/A	#N/A	#N/A	#N/A	#N/A	0.0558123	#N/A	#N/A	23	ENSG00000128482	RNF112	protein_coding	ring finger protein 112 [Source:HGNC Symbol;Acc:HGNC:12968]
IER5L	#N/A	#N/A	#N/A	#N/A	0.832398	#N/A	0.159442	#N/A	#N/A	3.55578	#N/A	#N/A	#N/A	#N/A	#N/A	#N/A	#N/A	#N/A	#N/A	#N/A	#N/A	#N/A	#N/A	#N/A	#N/A	0.116944	#N/A	#N/A	#N/A	#N/A	#N/A	#N/A	0.481722	0.180215	0.34375	0.210526	0.492318	0.348191	7.54066	0.521625	10.3164	0.500843	8.34134	0.604136	0.474843	0.435581	7.32511	0.343312	0.334099	0.461501	6.19909	#N/A	#N/A	#N/A	#N/A	#N/A	#N/A	#N/A	#N/A	#N/A	#N/A	#N/A	#N/A	23	ENSG00000188483	IER5L	protein_coding	immediate early response 5 like [Source:HGNC Symbol;Acc:HGNC:23679]
GABBR1#204681	#N/A	#N/A	#N/A	#N/A	#N/A	#N/A	#N/A	#N/A	#N/A	1.60629	#N/A	#N/A	#N/A	#N/A	#N/A	#N/A	#N/A	#N/A	#N/A	#N/A	#N/A	#N/A	#N/A	#N/A	#N/A	1.10915	0.835093	0.868947	#N/A	#N/A	#N/A	#N/A	#N/A	#N/A	8.25225	5.19027	6.44427	8.49957	6.33739	6.39023	8.4338	8.74467	7.39647	6.18946	5.56815	6.22318	6.78781	7.28142	2.90428	6.10236	7.71371	#N/A	#N/A	#N/A	#N/A	#N/A	#N/A	#N/A	#N/A	#N/A	#N/A	1.0135	2.78657	23	ENSG00000204681	GABBR1	protein_coding	gamma-aminobutyric acid type B receptor subunit 1 [Source:HGNC Symbol;Acc:HGNC:4070]
RCBTB2	#N/A	#N/A	#N/A	#N/A	#N/A	#N/A	#N/A	#N/A	#N/A	1.53501	#N/A	#N/A	#N/A	#N/A	#N/A	#N/A	#N/A	#N/A	#N/A	#N/A	#N/A	#N/A	#N/A	#N/A	#N/A	#N/A	#N/A	#N/A	#N/A	0.683638	#N/A	#N/A	#N/A	#N/A	1.48824	#N/A	1.94859	1.55351	1.75933	1.81755	1.66824	1.39497	1.72013	1.3737	1.66185	1.94912	1.46404	1.7608	1.44766	1.69795	1.80978	1.0251	#N/A	0.891016	#N/A	0.952369	#N/A	#N/A	#N/A	#N/A	1.2479	1.15461	#N/A	23	ENSG00000136161	RCBTB2	protein_coding	RCC1 and BTB domain containing protein 2 [Source:HGNC Symbol;Acc:HGNC:1914]
MTERF1	#N/A	#N/A	0.676081	#N/A	#N/A	#N/A	#N/A	#N/A	#N/A	1.02504	#N/A	#N/A	0.735286	#N/A	#N/A	#N/A	#N/A	#N/A	#N/A	#N/A	#N/A	#N/A	#N/A	#N/A	#N/A	0.929448	0.74517	#N/A	#N/A	#N/A	#N/A	#N/A	#N/A	#N/A	1.04888	#N/A	1.05597	0.947555	1.00806	0.879427	0.825341	1.20686	0.956935	0.992652	0.97396	1.061	1.1801	1.14658	#N/A	1.00211	0.812614	0.680772	#N/A	#N/A	#N/A	#N/A	#N/A	#N/A	#N/A	0.223882	1.58943	#N/A	#N/A	23	ENSG00000127989	MTERF1	protein_coding	mitochondrial transcription termination factor 1 [Source:HGNC Symbol;Acc:HGNC:21463]
CASP4	#N/A	#N/A	#N/A	#N/A	#N/A	#N/A	#N/A	#N/A	#N/A	1.56134	#N/A	#N/A	#N/A	#N/A	#N/A	#N/A	#N/A	#N/A	#N/A	#N/A	#N/A	#N/A	#N/A	#N/A	#N/A	0.81445	#N/A	#N/A	#N/A	#N/A	#N/A	#N/A	#N/A	#N/A	6.38674	1.04787	7.21195	7.28559	5.9533	8.10003	8.02278	4.5378	7.35207	5.56299	7.32907	4.51104	6.35279	7.33944	1.42343	7.00636	6.80825	0.961871	1.6024	0.70362	#N/A	#N/A	#N/A	#N/A	#N/A	0.117543	#N/A	#N/A	#N/A	23	ENSG00000196954	CASP4	protein_coding	caspase 4 [Source:HGNC Symbol;Acc:HGNC:1505]
MBNL3	#N/A	#N/A	#N/A	#N/A	0.91946	0.517599	#N/A	#N/A	#N/A	1.52233	#N/A	0.166167	#N/A	#N/A	#N/A	#N/A	#N/A	#N/A	#N/A	#N/A	#N/A	#N/A	#N/A	#N/A	#N/A	#N/A	#N/A	#N/A	#N/A	#N/A	0.937362	#N/A	#N/A	#N/A	1.17922	0.560133	2.12809	1.39218	1.65799	1.36697	1.25752	1.32305	1.6808	1.38369	2.34226	1.12015	1.71452	1.68061	#N/A	1.86121	1.27875	#N/A	2.09469	0.392382	#N/A	#N/A	#N/A	#N/A	#N/A	#N/A	#N/A	#N/A	#N/A	23	ENSG00000076770	MBNL3	protein_coding	muscleblind like splicing regulator 3 [Source:HGNC Symbol;Acc:HGNC:20564]
PON2	#N/A	#N/A	#N/A	#N/A	#N/A	#N/A	#N/A	#N/A	#N/A	0.991838	0.834796	#N/A	#N/A	#N/A	#N/A	#N/A	#N/A	#N/A	#N/A	#N/A	#N/A	#N/A	#N/A	#N/A	#N/A	1.03863	0.959939	#N/A	#N/A	#N/A	#N/A	#N/A	#N/A	#N/A	1.49411	0.928235	1.76291	1.56518	1.74502	1.53994	1.53486	1.78125	1.28924	1.42796	1.48271	1.20785	1.07913	1.4204	1.71377	1.41533	1.83173	#N/A	#N/A	#N/A	#N/A	#N/A	#N/A	#N/A	#N/A	#N/A	#N/A	1.67612	1.67351	23	ENSG00000105854	PON2	protein_coding	paraoxonase 2 [Source:HGNC Symbol;Acc:HGNC:9205]
MEIS3	#N/A	#N/A	0.915712	#N/A	#N/A	0.189817	#N/A	#N/A	#N/A	0.22213	#N/A	#N/A	#N/A	#N/A	#N/A	#N/A	#N/A	#N/A	#N/A	#N/A	#N/A	#N/A	#N/A	#N/A	#N/A	0.0991329	0.205998	#N/A	0.18534	#N/A	0.123845	#N/A	#N/A	#N/A	0.277845	0.103107	0.411405	0.284698	0.282066	0.261497	5.21718	0.258593	4.97613	0.280073	0.232574	0.201368	2.51452	0.294961	#N/A	0.288115	0.299664	#N/A	#N/A	#N/A	#N/A	#N/A	#N/A	#N/A	#N/A	#N/A	#N/A	#N/A	#N/A	23	ENSG00000105419	MEIS3	protein_coding	Meis homeobox 3 [Source:HGNC Symbol;Acc:HGNC:29537]
PHF14	#N/A	#N/A	#N/A	#N/A	#N/A	#N/A	#N/A	#N/A	#N/A	0.662417	#N/A	#N/A	#N/A	#N/A	#N/A	#N/A	#N/A	#N/A	#N/A	#N/A	#N/A	#N/A	#N/A	#N/A	#N/A	1.37184	#N/A	#N/A	1.02858	#N/A	#N/A	#N/A	#N/A	#N/A	1.12488	1.66287	1.26357	1.11435	1.16699	1.18019	1.07981	1.08069	1.17035	1.11863	1.18789	1.11802	0.995011	1.14213	#N/A	1.26287	1.26316	0.707457	#N/A	#N/A	#N/A	1.223	#N/A	#N/A	#N/A	#N/A	0.801256	#N/A	0.784489	23	ENSG00000106443	PHF14	protein_coding	PHD finger protein 14 [Source:HGNC Symbol;Acc:HGNC:22203]
CASP7	#N/A	#N/A	#N/A	#N/A	#N/A	#N/A	#N/A	#N/A	#N/A	1.29764	#N/A	#N/A	#N/A	#N/A	#N/A	#N/A	#N/A	#N/A	#N/A	#N/A	#N/A	#N/A	#N/A	#N/A	#N/A	0.419053	1.25793	0.729532	1.07093	#N/A	#N/A	#N/A	#N/A	#N/A	1.33725	#N/A	1.0928	1.28381	1.27437	1.33099	1.32364	1.65591	0.996409	1.15546	1.37534	1.13695	0.93911	1.2445	0.897805	0.988823	1.62055	#N/A	#N/A	#N/A	#N/A	#N/A	#N/A	#N/A	#N/A	#N/A	0.811074	1.2213	#N/A	23	ENSG00000165806	CASP7	protein_coding	caspase 7 [Source:HGNC Symbol;Acc:HGNC:1508]
ZNF676#196109	#N/A	#N/A	#N/A	#N/A	#N/A	0.130409	#N/A	#N/A	#N/A	0.681667	#N/A	#N/A	0.0913562	#N/A	#N/A	#N/A	#N/A	#N/A	#N/A	#N/A	#N/A	#N/A	#N/A	#N/A	#N/A	#N/A	0.160875	0.163614	0.138207	#N/A	#N/A	#N/A	#N/A	#N/A	0.631415	#N/A	0.291841	0.445366	0.300794	0.483451	1.94796	0.243563	4.57456	0.252281	0.235974	0.205257	1.1545	0.946491	0.1839	0.39534	0.804642	#N/A	#N/A	#N/A	#N/A	#N/A	#N/A	#N/A	#N/A	#N/A	0.0772365	#N/A	#N/A	23	ENSG00000196109	ZNF676	protein_coding	zinc finger protein 676 [Source:HGNC Symbol;Acc:HGNC:20429]
#273650	#N/A	#N/A	#N/A	#N/A	0.0872277	#N/A	#N/A	#N/A	#N/A	0.102981	#N/A	#N/A	#N/A	#N/A	#N/A	#N/A	#N/A	#N/A	#N/A	#N/A	#N/A	#N/A	#N/A	#N/A	#N/A	#N/A	0.0999538	#N/A	0.0908293	#N/A	0.0412075	#N/A	#N/A	#N/A	0.144876	#N/A	0.146747	0.148161	0.150147	0.115231	0.129322	0.109757	0.13667	0.135797	0.130056	0.112308	0.152607	0.144673	#N/A	0.146315	0.129475	0.0640318	0.0507681	#N/A	#N/A	#N/A	#N/A	#N/A	#N/A	#N/A	#N/A	0.0659838	#N/A	23	ENSG00000273650		lncRNA	novel transcript
NPHP3	#N/A	#N/A	#N/A	#N/A	#N/A	#N/A	#N/A	#N/A	#N/A	0.695457	#N/A	#N/A	#N/A	#N/A	#N/A	#N/A	#N/A	#N/A	#N/A	#N/A	#N/A	#N/A	#N/A	#N/A	#N/A	#N/A	0.62891	#N/A	1.12496	#N/A	#N/A	#N/A	#N/A	#N/A	1.17435	1.52028	1.1514	1.13679	1.12541	1.06071	1.13639	1.23195	1.17205	1.04418	1.27115	1.29566	1.22401	1.27638	1.15831	1.14311	1.21843	#N/A	#N/A	#N/A	#N/A	#N/A	#N/A	#N/A	#N/A	#N/A	0.657196	0.980922	1.37174	23	ENSG00000113971	NPHP3	protein_coding	nephrocystin 3 [Source:HGNC Symbol;Acc:HGNC:7907]
#248858	#N/A	#N/A	1.22161	#N/A	#N/A	#N/A	0.132836	#N/A	#N/A	1.29978	#N/A	#N/A	0.123349	#N/A	#N/A	#N/A	#N/A	#N/A	#N/A	#N/A	#N/A	#N/A	#N/A	#N/A	#N/A	#N/A	0.196178	#N/A	0.190568	#N/A	#N/A	#N/A	0.330408	#N/A	3.13108	#N/A	2.76215	2.49868	2.99665	2.89897	3.10122	1.201	2.3519	2.2343	1.70499	#N/A	2.30084	2.4447	#N/A	2.42282	3.13319	#N/A	#N/A	#N/A	#N/A	#N/A	#N/A	#N/A	#N/A	#N/A	#N/A	0.15838	0.12752	23	ENSG00000248858		lncRNA	uncharacterized LOC441369 [Source:NCBI gene (formerly Entrezgene);Acc:441369]
WWOX	#N/A	#N/A	#N/A	#N/A	#N/A	0.825148	0.55167	#N/A	#N/A	0.574958	#N/A	#N/A	#N/A	#N/A	#N/A	#N/A	#N/A	#N/A	#N/A	#N/A	#N/A	#N/A	#N/A	#N/A	#N/A	0.814425	#N/A	0.507241	0.716591	#N/A	#N/A	#N/A	#N/A	#N/A	0.842603	#N/A	0.811154	1.02703	0.914113	1.13242	1.12981	0.911854	0.901684	0.72463	0.814411	0.839662	0.507346	0.831936	1.42255	0.670226	1.4067	#N/A	#N/A	#N/A	#N/A	#N/A	#N/A	#N/A	#N/A	#N/A	#N/A	#N/A	1.10259	23	ENSG00000186153	WWOX	protein_coding	WW domain containing oxidoreductase [Source:HGNC Symbol;Acc:HGNC:12799]
FAM3C	#N/A	#N/A	#N/A	#N/A	#N/A	#N/A	#N/A	#N/A	#N/A	0.945512	0.822609	#N/A	#N/A	#N/A	#N/A	#N/A	#N/A	#N/A	#N/A	#N/A	#N/A	#N/A	#N/A	#N/A	#N/A	1.33913	0.932668	0.953224	1.15534	#N/A	#N/A	#N/A	#N/A	#N/A	1.95754	1.13003	2.6325	2.22893	2.9396	2.47672	1.89555	1.75899	1.95992	1.74864	2.26605	1.91455	1.82943	1.98594	1.28305	1.92962	1.78469	#N/A	#N/A	#N/A	#N/A	#N/A	#N/A	#N/A	#N/A	#N/A	#N/A	#N/A	#N/A	23	ENSG00000196937	FAM3C	protein_coding	FAM3 metabolism regulating signaling molecule C [Source:HGNC Symbol;Acc:HGNC:18664]
NIBAN2	#N/A	#N/A	#N/A	#N/A	#N/A	#N/A	#N/A	#N/A	#N/A	0.996595	#N/A	#N/A	#N/A	0.818804	1.80019	#N/A	#N/A	#N/A	#N/A	#N/A	#N/A	#N/A	0.768741	#N/A	#N/A	#N/A	#N/A	0.935865	#N/A	#N/A	#N/A	#N/A	#N/A	#N/A	6.1833	0.264053	5.85022	7.80528	4.65682	7.14557	7.61562	5.43917	7.5744	6.82462	6.0597	0.380612	6.63292	6.86176	1.33245	6.45028	6.71751	#N/A	#N/A	#N/A	#N/A	#N/A	#N/A	#N/A	#N/A	#N/A	#N/A	0.90414	#N/A	23	ENSG00000136830	NIBAN2	protein_coding	niban apoptosis regulator 2 [Source:HGNC Symbol;Acc:HGNC:25282]
PRPS2	#N/A	#N/A	#N/A	#N/A	#N/A	#N/A	#N/A	#N/A	#N/A	0.24712	#N/A	#N/A	#N/A	0.585546	#N/A	#N/A	#N/A	#N/A	#N/A	#N/A	#N/A	#N/A	#N/A	#N/A	#N/A	#N/A	#N/A	#N/A	#N/A	#N/A	#N/A	#N/A	#N/A	#N/A	0.220212	0.0963177	0.217833	0.247215	0.41451	0.222898	0.257078	0.224801	6.3275	0.233132	0.227767	0.20545	0.246036	0.271116	0.143881	0.232168	0.245747	0.696813	0.178271	0.0311296	#N/A	#N/A	#N/A	0.0614415	#N/A	#N/A	#N/A	#N/A	#N/A	23	ENSG00000101911	PRPS2	protein_coding	phosphoribosyl pyrophosphate synthetase 2 [Source:HGNC Symbol;Acc:HGNC:9465]
GBGT1	#N/A	#N/A	0.778891	0.159844	0.14835	#N/A	#N/A	#N/A	#N/A	0.604063	#N/A	#N/A	#N/A	#N/A	#N/A	#N/A	#N/A	#N/A	#N/A	#N/A	#N/A	#N/A	#N/A	#N/A	#N/A	#N/A	#N/A	#N/A	#N/A	#N/A	#N/A	#N/A	#N/A	#N/A	0.267518	0.097412	0.297395	0.86667	2.93589	0.502773	0.290798	0.215334	6.10793	0.256986	0.229253	0.223436	4.69199	0.96934	0.198681	0.515292	0.256356	#N/A	#N/A	#N/A	#N/A	#N/A	#N/A	#N/A	#N/A	#N/A	#N/A	0.16854	0.136664	23	ENSG00000148288	GBGT1	protein_coding	globoside alpha-1,3-N-acetylgalactosaminyltransferase 1 (FORS blood group) [Source:HGNC Symbol;Acc:HGNC:20460]
TBC1D8B	#N/A	#N/A	#N/A	#N/A	#N/A	#N/A	#N/A	#N/A	#N/A	1.29323	0.132275	#N/A	#N/A	#N/A	#N/A	#N/A	#N/A	#N/A	#N/A	#N/A	#N/A	#N/A	#N/A	#N/A	#N/A	#N/A	0.604925	#N/A	0.294089	#N/A	#N/A	#N/A	#N/A	#N/A	3.96321	0.136309	4.06289	3.10764	3.54002	3.50785	3.55767	2.94447	2.66094	2.85421	2.52773	0.293389	2.66897	2.94646	#N/A	2.53522	3.15109	#N/A	0.82573	#N/A	#N/A	#N/A	#N/A	#N/A	#N/A	#N/A	0.0987657	#N/A	0.148543	23	ENSG00000133138	TBC1D8B	protein_coding	TBC1 domain family member 8B [Source:HGNC Symbol;Acc:HGNC:24715]
EPHA5	#N/A	#N/A	0.0707452	#N/A	0.0948939	#N/A	#N/A	#N/A	#N/A	0.0528333	#N/A	#N/A	#N/A	0.0275024	0.0112945	#N/A	#N/A	#N/A	#N/A	#N/A	#N/A	#N/A	#N/A	#N/A	#N/A	#N/A	#N/A	#N/A	#N/A	#N/A	0.0139666	#N/A	#N/A	#N/A	0.061931	#N/A	0.14216	0.259951	0.0712353	0.108234	2.0536	0.089062	1.71183	0.0291133	0.0412659	0.102908	0.701504	0.343023	0.101852	0.069839	0.50221	0.0447071	#N/A	#N/A	#N/A	#N/A	#N/A	#N/A	#N/A	#N/A	#N/A	#N/A	#N/A	23	ENSG00000145242	EPHA5	protein_coding	EPH receptor A5 [Source:HGNC Symbol;Acc:HGNC:3389]
ADGRA2	#N/A	#N/A	#N/A	#N/A	#N/A	#N/A	#N/A	#N/A	#N/A	1.12769	#N/A	#N/A	#N/A	#N/A	#N/A	#N/A	#N/A	#N/A	#N/A	#N/A	#N/A	#N/A	#N/A	#N/A	#N/A	0.0865736	0.345896	0.234584	0.335285	#N/A	#N/A	#N/A	0.354201	#N/A	0.330076	0.162848	5.38204	0.309479	5.1914	5.55564	8.81595	0.349048	6.5156	0.291613	0.295033	0.233676	6.53887	0.289825	#N/A	5.43583	0.281524	#N/A	#N/A	#N/A	#N/A	#N/A	#N/A	#N/A	#N/A	#N/A	#N/A	0.198414	#N/A	23	ENSG00000020181	ADGRA2	protein_coding	adhesion G protein-coupled receptor A2 [Source:HGNC Symbol;Acc:HGNC:17849]
ADD3-AS1	#N/A	#N/A	#N/A	0.0942193	0.108445	0.139562	#N/A	#N/A	#N/A	0.0400184	#N/A	#N/A	#N/A	#N/A	#N/A	#N/A	#N/A	#N/A	#N/A	#N/A	#N/A	#N/A	#N/A	#N/A	#N/A	#N/A	0.0938543	#N/A	0.110396	#N/A	0.0684118	0.0326074	#N/A	#N/A	0.12016	#N/A	0.171295	0.127392	0.268642	0.132223	0.218002	0.145727	4.15854	0.12515	0.10373	0.153068	1.28993	0.305082	#N/A	0.869316	0.155772	#N/A	#N/A	#N/A	#N/A	#N/A	#N/A	#N/A	#N/A	#N/A	#N/A	#N/A	#N/A	23	ENSG00000203876	ADD3-AS1	lncRNA	ADD3 antisense RNA 1 [Source:HGNC Symbol;Acc:HGNC:48682]
ECT2L	#N/A	#N/A	#N/A	0.193133	#N/A	0.10873	0.0931978	#N/A	#N/A	0.423915	0.0905461	#N/A	0.0966529	#N/A	#N/A	#N/A	#N/A	#N/A	#N/A	#N/A	#N/A	#N/A	#N/A	#N/A	#N/A	#N/A	0.126595	0.144274	#N/A	#N/A	#N/A	0.0304583	#N/A	0.0338311	1.46108	#N/A	#N/A	1.16164	#N/A	1.04056	#N/A	1.18871	#N/A	0.665034	1.72546	0.183192	1.305	0.98204	#N/A	1.31233	1.45795	#N/A	#N/A	#N/A	#N/A	#N/A	0.0706177	#N/A	#N/A	#N/A	0.0516716	#N/A	#N/A	23	ENSG00000203734	ECT2L	protein_coding	epithelial cell transforming 2 like [Source:HGNC Symbol;Acc:HGNC:21118]
LINC01982#263317	#N/A	#N/A	0.0169545	#N/A	0.0826667	0.0895145	#N/A	#N/A	#N/A	0.085787	#N/A	#N/A	#N/A	#N/A	#N/A	#N/A	#N/A	0.0111553	#N/A	#N/A	#N/A	#N/A	#N/A	#N/A	#N/A	#N/A	#N/A	#N/A	#N/A	#N/A	0.0398482	#N/A	0.0321612	#N/A	0.0627761	#N/A	0.0344508	0.0323211	0.0940468	0.0755905	0.528258	0.0514084	0.373552	0.117646	0.071656	#N/A	0.0472217	0.0585807	#N/A	0.0288462	0.0845455	0.0516864	#N/A	#N/A	#N/A	#N/A	#N/A	#N/A	#N/A	#N/A	#N/A	0.0833661	#N/A	23	ENSG00000263317	LINC01982	lncRNA	long intergenic non-protein coding RNA 1982 [Source:HGNC Symbol;Acc:HGNC:52812]
#253100	#N/A	#N/A	0.0847103	0.0677986	0.0704063	#N/A	#N/A	#N/A	#N/A	0.0557566	#N/A	#N/A	#N/A	#N/A	#N/A	#N/A	#N/A	#N/A	#N/A	#N/A	#N/A	#N/A	#N/A	#N/A	#N/A	#N/A	0.0815181	#N/A	#N/A	#N/A	0.0330847	#N/A	0.0291454	#N/A	0.0918621	#N/A	0.0505673	0.0939807	0.106834	0.102065	0.1067	0.105865	0.08949	0.109354	0.105267	0.0900847	0.10563	0.115664	#N/A	0.0790315	0.0889659	0.0312426	#N/A	#N/A	#N/A	#N/A	#N/A	#N/A	#N/A	#N/A	#N/A	#N/A	#N/A	23	ENSG00000253100		lncRNA	novel transcript
LGALS1	#N/A	#N/A	#N/A	#N/A	#N/A	#N/A	#N/A	#N/A	#N/A	0.067569	#N/A	#N/A	#N/A	#N/A	#N/A	#N/A	#N/A	0.00851829	0.00706693	#N/A	#N/A	#N/A	0.0112061	#N/A	#N/A	0.0590323	#N/A	#N/A	#N/A	#N/A	#N/A	#N/A	#N/A	0.0410737	0.132423	0.0523131	0.128983	0.159551	0.138536	0.133088	0.169577	0.141545	0.16054	0.128371	0.134603	0.123986	0.162876	0.155227	0.110848	0.156851	0.162101	#N/A	#N/A	#N/A	#N/A	#N/A	#N/A	#N/A	#N/A	#N/A	#N/A	#N/A	#N/A	23	ENSG00000100097	LGALS1	protein_coding	galectin 1 [Source:HGNC Symbol;Acc:HGNC:6561]
RAP1B	#N/A	#N/A	#N/A	#N/A	#N/A	#N/A	#N/A	#N/A	#N/A	0.511667	#N/A	0.740082	#N/A	0.43096	#N/A	#N/A	#N/A	#N/A	#N/A	#N/A	#N/A	#N/A	0.472461	#N/A	#N/A	#N/A	#N/A	#N/A	#N/A	#N/A	0.537728	#N/A	0.816273	0.868295	0.721846	#N/A	0.757276	0.704349	0.664112	0.727778	0.765471	0.859133	0.605058	0.602683	0.562349	1.01805	0.565659	0.76256	#N/A	0.539301	0.87299	#N/A	#N/A	#N/A	#N/A	#N/A	#N/A	#N/A	#N/A	#N/A	0.656901	#N/A	#N/A	23	ENSG00000127314	RAP1B	protein_coding	RAP1B, member of RAS oncogene family [Source:HGNC Symbol;Acc:HGNC:9857]
MRNIP#161010	#N/A	#N/A	0.76848	#N/A	0.888838	1.32222	0.862178	#N/A	#N/A	0.79832	#N/A	#N/A	#N/A	#N/A	#N/A	#N/A	#N/A	#N/A	#N/A	#N/A	#N/A	#N/A	#N/A	#N/A	#N/A	#N/A	0.846792	#N/A	1.17632	#N/A	#N/A	#N/A	#N/A	#N/A	0.916682	#N/A	1.06974	1.3944	0.724665	1.08844	1.15806	1.19779	0.923239	1.12309	0.892072	1.24429	0.886376	0.982026	#N/A	0.869459	1.22811	#N/A	#N/A	#N/A	#N/A	0.717426	#N/A	#N/A	#N/A	#N/A	#N/A	#N/A	#N/A	23	ENSG00000161010	MRNIP	protein_coding	MRN complex interacting protein [Source:HGNC Symbol;Acc:HGNC:30817]
ZNF208	#N/A	#N/A	#N/A	#N/A	#N/A	#N/A	#N/A	#N/A	#N/A	0.656592	#N/A	#N/A	#N/A	#N/A	#N/A	#N/A	#N/A	#N/A	#N/A	#N/A	#N/A	#N/A	#N/A	#N/A	#N/A	#N/A	0.234797	0.152387	0.190361	#N/A	#N/A	#N/A	#N/A	#N/A	3.02165	0.156123	5.59235	0.277994	4.52185	1.40272	7.20676	0.33226	6.69389	0.994317	0.279654	0.222895	0.355058	0.306933	0.201429	5.07699	5.38409	#N/A	#N/A	#N/A	#N/A	#N/A	#N/A	#N/A	#N/A	#N/A	0.0947843	#N/A	0.132005	23	ENSG00000160321	ZNF208	protein_coding	zinc finger protein 208 [Source:HGNC Symbol;Acc:HGNC:12999]
MMP17	#N/A	#N/A	0.0688214	0.0413515	#N/A	#N/A	0.0635137	#N/A	#N/A	0.0144825	#N/A	#N/A	#N/A	#N/A	#N/A	#N/A	#N/A	#N/A	#N/A	#N/A	#N/A	#N/A	#N/A	#N/A	#N/A	#N/A	#N/A	0.0815644	#N/A	#N/A	#N/A	#N/A	#N/A	#N/A	0.145862	#N/A	0.0998159	0.138349	0.0952418	0.0735241	4.29478	0.12063	0.396717	0.0749482	0.13014	0.0885469	0.130786	0.0706156	#N/A	0.106039	0.10673	0.0463378	0.0346837	#N/A	#N/A	#N/A	#N/A	#N/A	#N/A	#N/A	0.0418129	#N/A	#N/A	23	ENSG00000198598	MMP17	protein_coding	matrix metallopeptidase 17 [Source:HGNC Symbol;Acc:HGNC:7163]
CDC42EP2	#N/A	#N/A	#N/A	#N/A	0.110009	#N/A	#N/A	#N/A	#N/A	0.163225	#N/A	#N/A	#N/A	#N/A	#N/A	#N/A	#N/A	#N/A	#N/A	#N/A	#N/A	#N/A	#N/A	#N/A	#N/A	0.0715635	0.158895	0.101836	#N/A	#N/A	#N/A	#N/A	#N/A	#N/A	0.206012	0.0918042	0.195541	0.218732	0.207513	0.197978	0.227686	0.197074	0.236305	0.189535	0.198564	0.176619	0.222515	0.21354	0.153385	0.191448	0.180828	#N/A	#N/A	#N/A	#N/A	#N/A	#N/A	#N/A	#N/A	#N/A	#N/A	0.127392	#N/A	23	ENSG00000149798	CDC42EP2	protein_coding	CDC42 effector protein 2 [Source:HGNC Symbol;Acc:HGNC:16263]
TBC1D19	#N/A	#N/A	0.740926	0.870547	#N/A	1.00489	#N/A	#N/A	#N/A	#N/A	0.883831	#N/A	#N/A	#N/A	#N/A	#N/A	#N/A	#N/A	#N/A	#N/A	#N/A	#N/A	#N/A	#N/A	#N/A	#N/A	1.21841	1.17144	1.16673	#N/A	#N/A	#N/A	#N/A	#N/A	0.892324	#N/A	0.752104	0.905733	0.935843	0.970052	0.823881	0.893545	0.714331	0.796771	0.836453	0.881574	0.664428	0.855201	#N/A	0.752737	0.816309	#N/A	#N/A	#N/A	#N/A	#N/A	1.11913	#N/A	#N/A	#N/A	#N/A	#N/A	#N/A	23	ENSG00000109680	TBC1D19	protein_coding	TBC1 domain family member 19 [Source:HGNC Symbol;Acc:HGNC:25624]
CALCOCO2	#N/A	#N/A	#N/A	#N/A	#N/A	#N/A	#N/A	#N/A	#N/A	#N/A	#N/A	0.966319	#N/A	#N/A	#N/A	#N/A	#N/A	#N/A	#N/A	#N/A	#N/A	#N/A	#N/A	#N/A	#N/A	1.05472	#N/A	0.988254	0.672678	#N/A	#N/A	#N/A	0.663314	0.785187	0.677156	#N/A	0.921821	0.666352	0.64635	0.696053	0.692808	0.999016	0.475139	0.733878	#N/A	0.569481	0.476575	0.633331	1.07812	0.572393	0.765998	#N/A	#N/A	#N/A	#N/A	#N/A	#N/A	#N/A	#N/A	#N/A	#N/A	0.528818	1.09515	23	ENSG00000136436	CALCOCO2	protein_coding	calcium binding and coiled-coil domain 2 [Source:HGNC Symbol;Acc:HGNC:29912]
GPD2	#N/A	#N/A	#N/A	#N/A	#N/A	#N/A	#N/A	#N/A	#N/A	#N/A	#N/A	#N/A	0.677245	1.2208	0.70811	0.539561	#N/A	1.09811	0.823088	1.19386	#N/A	2.01331	#N/A	#N/A	1.68714	#N/A	1.01599	#N/A	0.668938	#N/A	0.765125	#N/A	#N/A	#N/A	#N/A	#N/A	#N/A	#N/A	#N/A	#N/A	#N/A	0.773406	#N/A	#N/A	#N/A	#N/A	#N/A	#N/A	#N/A	#N/A	#N/A	1.2666	1.00519	1.41428	1.65528	0.795095	1.67504	1.55219	0.716261	0.873537	#N/A	0.878153	#N/A	23	ENSG00000115159	GPD2	protein_coding	glycerol-3-phosphate dehydrogenase 2 [Source:HGNC Symbol;Acc:HGNC:4456]
LIPH	#N/A	#N/A	0.0939561	0.0644675	#N/A	0.133076	#N/A	#N/A	#N/A	#N/A	#N/A	#N/A	0.0314585	#N/A	#N/A	#N/A	#N/A	#N/A	#N/A	#N/A	#N/A	#N/A	#N/A	#N/A	#N/A	#N/A	0.114785	#N/A	#N/A	#N/A	0.0394767	#N/A	#N/A	0.049667	0.161495	#N/A	#N/A	0.279909	0.537311	0.361873	1.5464	0.0785304	1.90712	#N/A	0.102011	#N/A	0.807146	0.460217	#N/A	0.528225	0.445196	0.0557879	#N/A	0.0395895	0.0700776	#N/A	#N/A	#N/A	#N/A	#N/A	0.0496286	#N/A	#N/A	23	ENSG00000163898	LIPH	protein_coding	lipase H [Source:HGNC Symbol;Acc:HGNC:18483]
MRAP2	#N/A	#N/A	0.0984428	0.0856991	#N/A	0.0991391	0.0577809	#N/A	#N/A	#N/A	#N/A	#N/A	0.0342461	0.00862495	0.0177352	#N/A	#N/A	#N/A	#N/A	#N/A	#N/A	#N/A	#N/A	#N/A	#N/A	#N/A	#N/A	#N/A	#N/A	#N/A	#N/A	#N/A	#N/A	#N/A	0.1335	#N/A	0.080789	0.123583	0.145981	0.102638	0.186639	0.13382	0.12303	0.131603	0.121146	0.114046	0.137178	0.118849	#N/A	0.117721	0.129586	0.0674352	#N/A	#N/A	#N/A	#N/A	#N/A	#N/A	#N/A	#N/A	#N/A	#N/A	#N/A	23	ENSG00000135324	MRAP2	protein_coding	melanocortin 2 receptor accessory protein 2 [Source:HGNC Symbol;Acc:HGNC:21232]
TRHDE-AS1	#N/A	#N/A	0.175457	0.109795	0.114957	0.131679	#N/A	#N/A	#N/A	#N/A	#N/A	#N/A	#N/A	#N/A	#N/A	#N/A	#N/A	#N/A	#N/A	#N/A	#N/A	#N/A	#N/A	#N/A	#N/A	0.0562671	0.098745	0.101204	0.119184	#N/A	#N/A	#N/A	#N/A	#N/A	0.138437	#N/A	0.266068	0.12509	0.318297	#N/A	#N/A	#N/A	2.09426	0.0953472	0.145809	0.131062	0.63495	#N/A	#N/A	0.10582	#N/A	0.0746471	#N/A	0.0332517	0.0688005	#N/A	#N/A	#N/A	#N/A	#N/A	#N/A	0.0991515	0.073995	23	ENSG00000236333	TRHDE-AS1	lncRNA	TRHDE antisense RNA 1 [Source:HGNC Symbol;Acc:HGNC:27471]
#227579	#N/A	#N/A	0.045793	0.0577049	0.0750312	#N/A	#N/A	#N/A	#N/A	#N/A	#N/A	#N/A	#N/A	#N/A	0.0096301	#N/A	#N/A	#N/A	#N/A	#N/A	#N/A	#N/A	#N/A	#N/A	#N/A	#N/A	#N/A	0.0672264	0.10454	#N/A	0.0129853	#N/A	#N/A	#N/A	0.58747	#N/A	0.224106	0.539106	0.184487	0.356926	0.823349	0.0687466	1.3043	0.188318	#N/A	0.0841445	0.985819	0.652465	#N/A	0.702908	0.840403	#N/A	#N/A	0.0323492	#N/A	#N/A	#N/A	#N/A	#N/A	#N/A	#N/A	0.102762	#N/A	23	ENSG00000227579		lncRNA	novel transcript
MYH11#133392	#N/A	#N/A	1.13847	#N/A	1.53871	1.57384	#N/A	#N/A	#N/A	#N/A	#N/A	#N/A	#N/A	2.19287	1.33843	0.184174	#N/A	2.16232	0.107815	0.224818	0.0938852	#N/A	#N/A	#N/A	#N/A	#N/A	0.599512	0.656975	0.664426	#N/A	0.398413	#N/A	#N/A	#N/A	#N/A	0.520561	0.951226	#N/A	1.44402	#N/A	#N/A	#N/A	1.98047	0.893623	1.18438	#N/A	1.34182	1.15054	#N/A	2.28486	#N/A	#N/A	#N/A	#N/A	#N/A	#N/A	#N/A	#N/A	#N/A	#N/A	#N/A	#N/A	#N/A	23	ENSG00000133392	MYH11	protein_coding	myosin heavy chain 11 [Source:HGNC Symbol;Acc:HGNC:7569]
ALKAL2	#N/A	#N/A	0.0626042	0.0865743	0.0903415	#N/A	#N/A	#N/A	#N/A	#N/A	#N/A	#N/A	#N/A	0.00861323	#N/A	#N/A	#N/A	#N/A	#N/A	#N/A	#N/A	#N/A	0.0181902	#N/A	#N/A	#N/A	0.103699	#N/A	#N/A	#N/A	0.0268131	#N/A	0.0371124	#N/A	0.0981038	#N/A	0.110853	0.0795323	0.065128	0.0601923	1.13634	0.0543316	1.58104	0.0573124	0.0787542	#N/A	0.0668667	0.0753106	#N/A	0.088541	0.0782736	0.0387862	#N/A	#N/A	#N/A	#N/A	#N/A	#N/A	#N/A	#N/A	#N/A	#N/A	#N/A	23	ENSG00000189292	ALKAL2	protein_coding	ALK and LTK ligand 2 [Source:HGNC Symbol;Acc:HGNC:27683]
TRPC4	#N/A	#N/A	0.146687	#N/A	0.1322	0.14499	#N/A	#N/A	#N/A	#N/A	#N/A	#N/A	#N/A	0.0389653	#N/A	0.0121395	#N/A	0.0180458	0.00864215	#N/A	#N/A	#N/A	#N/A	#N/A	#N/A	#N/A	#N/A	#N/A	0.119487	#N/A	#N/A	#N/A	#N/A	#N/A	0.216839	0.108248	0.151525	0.229496	0.187393	0.20677	0.307896	0.220066	0.289766	#N/A	0.194381	0.170559	0.242437	0.216685	#N/A	0.231436	0.172128	#N/A	#N/A	#N/A	#N/A	#N/A	#N/A	#N/A	#N/A	#N/A	#N/A	#N/A	#N/A	23	ENSG00000133107	TRPC4	protein_coding	transient receptor potential cation channel subfamily C member 4 [Source:HGNC Symbol;Acc:HGNC:12336]
EDIL3-DT	#N/A	#N/A	#N/A	0.109653	0.113691	0.128588	#N/A	#N/A	#N/A	#N/A	#N/A	#N/A	#N/A	#N/A	#N/A	#N/A	#N/A	#N/A	#N/A	#N/A	#N/A	#N/A	#N/A	#N/A	#N/A	#N/A	#N/A	0.100254	#N/A	#N/A	0.0483541	#N/A	0.0416825	#N/A	0.182797	#N/A	0.143526	0.140463	0.140574	0.175352	0.285033	0.169287	0.480871	0.106044	0.160389	0.141996	0.149013	0.157024	#N/A	0.135274	0.171552	#N/A	#N/A	#N/A	0.0674868	#N/A	#N/A	#N/A	#N/A	#N/A	#N/A	0.117623	#N/A	23	ENSG00000250320	EDIL3-DT	lncRNA	EDIL3 divergent transcript [Source:HGNC Symbol;Acc:HGNC:40204]
IRAG1	#N/A	#N/A	#N/A	#N/A	0.217362	#N/A	#N/A	#N/A	#N/A	#N/A	#N/A	#N/A	#N/A	2.56232	0.279122	0.079643	#N/A	0.0521701	#N/A	#N/A	#N/A	#N/A	0.101001	#N/A	#N/A	0.119862	#N/A	#N/A	#N/A	#N/A	#N/A	#N/A	#N/A	#N/A	0.328922	0.130493	3.77673	1.36688	2.96368	3.48226	5.83588	0.291293	6.08032	3.15599	0.613591	0.272552	4.58067	5.06146	#N/A	3.92005	4.01099	#N/A	#N/A	#N/A	#N/A	#N/A	#N/A	#N/A	#N/A	#N/A	#N/A	#N/A	#N/A	23	ENSG00000072952	IRAG1	protein_coding	inositol 1,4,5-triphosphate receptor associated 1 [Source:HGNC Symbol;Acc:HGNC:7237]
PTK7	#N/A	#N/A	#N/A	#N/A	0.0497493	0.0612616	0.0430171	#N/A	#N/A	#N/A	#N/A	#N/A	#N/A	0.202202	0.0034408	#N/A	#N/A	#N/A	#N/A	#N/A	#N/A	#N/A	#N/A	#N/A	#N/A	#N/A	0.0382262	#N/A	#N/A	#N/A	#N/A	#N/A	#N/A	#N/A	0.17934	#N/A	0.164203	0.585193	1.63204	0.642276	0.910507	0.0553049	1.49069	0.110555	0.101904	0.0095706	0.685164	0.782707	#N/A	0.339718	0.376715	0.219478	#N/A	#N/A	#N/A	0.0413764	#N/A	#N/A	#N/A	#N/A	#N/A	#N/A	#N/A	23	ENSG00000112655	PTK7	protein_coding	protein tyrosine kinase 7 (inactive) [Source:HGNC Symbol;Acc:HGNC:9618]
TEKT5	#N/A	#N/A	#N/A	#N/A	#N/A	0.101799	#N/A	#N/A	#N/A	#N/A	#N/A	#N/A	#N/A	#N/A	#N/A	0.00822797	#N/A	#N/A	#N/A	#N/A	#N/A	#N/A	0.015353	#N/A	#N/A	#N/A	0.0841912	#N/A	#N/A	#N/A	#N/A	#N/A	#N/A	0.0352982	0.106295	0.0795191	#N/A	0.105789	#N/A	0.0869814	0.862241	0.0666004	1.5194	0.10388	0.0837116	0.113385	0.0944144	0.118706	#N/A	0.0573495	0.0967266	#N/A	#N/A	0.0316504	0.0541609	#N/A	#N/A	0.0446397	#N/A	#N/A	#N/A	0.094992	#N/A	23	ENSG00000153060	TEKT5	protein_coding	tektin 5 [Source:HGNC Symbol;Acc:HGNC:26554]
TMEM51	#N/A	#N/A	#N/A	#N/A	#N/A	#N/A	#N/A	#N/A	#N/A	#N/A	#N/A	#N/A	#N/A	0.0888326	0.0122541	0.00674882	#N/A	0.0162127	#N/A	#N/A	#N/A	#N/A	0.0171915	#N/A	#N/A	#N/A	#N/A	#N/A	#N/A	#N/A	0.172854	#N/A	0.0340711	#N/A	0.189526	#N/A	0.186631	0.192096	0.18174	0.279959	3.70269	0.174686	0.16994	0.139104	0.153369	0.156156	0.470432	0.174844	#N/A	0.153817	0.141769	#N/A	#N/A	#N/A	#N/A	#N/A	#N/A	#N/A	#N/A	#N/A	#N/A	0.128259	#N/A	23	ENSG00000171729	TMEM51	protein_coding	transmembrane protein 51 [Source:HGNC Symbol;Acc:HGNC:25488]
TM4SF1	#N/A	#N/A	#N/A	#N/A	#N/A	#N/A	#N/A	#N/A	#N/A	#N/A	#N/A	#N/A	#N/A	0.0208681	0.0136841	0.00343912	#N/A	0.0100207	#N/A	#N/A	0.00448016	#N/A	0.00310877	#N/A	#N/A	#N/A	#N/A	#N/A	#N/A	#N/A	0.0255307	#N/A	0.022351	#N/A	0.122242	#N/A	0.095758	0.125105	0.0938061	0.109518	0.140398	0.100377	0.137224	0.111683	0.110937	0.095511	0.12807	0.121542	#N/A	0.113714	0.109417	#N/A	#N/A	#N/A	#N/A	#N/A	#N/A	#N/A	#N/A	#N/A	#N/A	#N/A	#N/A	23	ENSG00000169908	TM4SF1	protein_coding	transmembrane 4 L six family member 1 [Source:HGNC Symbol;Acc:HGNC:11853]
ADGRF5	#N/A	#N/A	#N/A	#N/A	#N/A	#N/A	#N/A	#N/A	#N/A	#N/A	#N/A	#N/A	#N/A	2.84623	0.534519	0.127491	#N/A	0.0390449	#N/A	#N/A	0.0110705	#N/A	#N/A	#N/A	#N/A	#N/A	0.62337	#N/A	#N/A	#N/A	0.55912	#N/A	#N/A	#N/A	0.297862	0.108731	3.7138	5.60649	2.15912	3.62068	6.21914	0.654229	4.72166	2.17782	0.663956	0.252854	4.4059	4.28699	#N/A	3.3864	4.89401	#N/A	#N/A	#N/A	#N/A	#N/A	#N/A	#N/A	#N/A	#N/A	#N/A	#N/A	#N/A	23	ENSG00000069122	ADGRF5	protein_coding	adhesion G protein-coupled receptor F5 [Source:HGNC Symbol;Acc:HGNC:19030]
SORBS2	#N/A	#N/A	#N/A	#N/A	#N/A	#N/A	#N/A	#N/A	#N/A	#N/A	#N/A	#N/A	#N/A	2.81822	#N/A	0.274835	#N/A	3.06066	0.079962	#N/A	0.0438036	#N/A	#N/A	#N/A	#N/A	#N/A	1.19659	1.16436	#N/A	#N/A	0.653029	#N/A	#N/A	#N/A	2.47487	0.785102	2.0767	2.82364	1.80201	1.87726	3.04246	1.46332	2.48484	1.40221	1.85325	1.31206	2.08212	2.48962	#N/A	2.4471	#N/A	#N/A	#N/A	#N/A	#N/A	#N/A	#N/A	#N/A	#N/A	#N/A	#N/A	#N/A	#N/A	23	ENSG00000154556	SORBS2	protein_coding	sorbin and SH3 domain containing 2 [Source:HGNC Symbol;Acc:HGNC:24098]
PRXL2A	#N/A	#N/A	#N/A	#N/A	#N/A	#N/A	#N/A	#N/A	#N/A	#N/A	#N/A	#N/A	#N/A	1.74117	#N/A	0.0971677	#N/A	0.0278973	0.0138861	#N/A	0.0106969	#N/A	#N/A	#N/A	#N/A	#N/A	#N/A	0.168096	0.176982	#N/A	#N/A	#N/A	#N/A	#N/A	3.12953	#N/A	2.75084	3.23921	3.98568	3.2645	3.18919	1.70851	4.31976	2.92298	0.276335	0.239195	3.74999	3.29608	#N/A	4.73244	3.26558	#N/A	#N/A	#N/A	#N/A	#N/A	#N/A	#N/A	#N/A	#N/A	#N/A	0.177529	#N/A	23	ENSG00000122378	PRXL2A	protein_coding	peroxiredoxin like 2A [Source:HGNC Symbol;Acc:HGNC:28651]
SEPTIN4	#N/A	#N/A	#N/A	#N/A	#N/A	#N/A	#N/A	#N/A	#N/A	#N/A	#N/A	#N/A	#N/A	0.286542	0.0399691	#N/A	#N/A	0.0199608	#N/A	#N/A	#N/A	#N/A	#N/A	#N/A	#N/A	#N/A	0.182595	#N/A	0.186031	#N/A	0.419445	#N/A	#N/A	#N/A	0.279995	#N/A	0.294326	0.305487	0.421451	0.4014	0.545157	0.249216	5.6931	0.265904	0.223968	0.201491	0.320962	0.540482	#N/A	0.372275	0.290571	#N/A	#N/A	#N/A	#N/A	#N/A	#N/A	#N/A	#N/A	#N/A	#N/A	0.140713	0.131158	23	ENSG00000108387	SEPTIN4	protein_coding	septin 4 [Source:HGNC Symbol;Acc:HGNC:9165]
TMSB10	#N/A	#N/A	#N/A	#N/A	#N/A	#N/A	#N/A	#N/A	#N/A	#N/A	#N/A	#N/A	#N/A	0.234213	0.039893	0.0102355	#N/A	0.0120177	#N/A	#N/A	#N/A	#N/A	#N/A	#N/A	#N/A	#N/A	#N/A	#N/A	#N/A	#N/A	0.255439	#N/A	0.0559282	#N/A	0.27404	0.108056	0.241869	0.281955	0.208841	0.235587	0.30314	0.242033	0.301383	0.231634	0.242265	0.205515	0.293562	0.277303	0.127912	0.281502	0.28425	#N/A	#N/A	#N/A	#N/A	#N/A	#N/A	#N/A	#N/A	#N/A	#N/A	#N/A	#N/A	23	ENSG00000034510	TMSB10	protein_coding	thymosin beta 10 [Source:HGNC Symbol;Acc:HGNC:11879]
CFI	#N/A	#N/A	#N/A	#N/A	#N/A	#N/A	#N/A	#N/A	#N/A	#N/A	#N/A	#N/A	#N/A	0.0224746	#N/A	#N/A	#N/A	0.01291	#N/A	#N/A	#N/A	#N/A	#N/A	#N/A	#N/A	0.0595855	0.111499	0.0868403	0.1034	#N/A	0.0317072	#N/A	#N/A	#N/A	0.144131	#N/A	0.154659	0.145856	0.10704	0.133374	0.158076	0.140206	0.162402	0.116279	0.134803	0.100009	0.151189	0.137023	#N/A	0.130031	0.154892	0.0995556	#N/A	#N/A	#N/A	#N/A	#N/A	#N/A	#N/A	#N/A	#N/A	#N/A	#N/A	23	ENSG00000205403	CFI	protein_coding	complement factor I [Source:HGNC Symbol;Acc:HGNC:5394]
FAM124A	#N/A	#N/A	#N/A	#N/A	#N/A	#N/A	#N/A	#N/A	#N/A	#N/A	#N/A	#N/A	#N/A	0.0227327	#N/A	#N/A	#N/A	#N/A	#N/A	#N/A	#N/A	#N/A	#N/A	#N/A	#N/A	#N/A	0.0666435	0.0858546	0.101497	#N/A	#N/A	#N/A	#N/A	#N/A	0.074703	0.0525882	0.0557959	0.267143	0.558374	0.0778925	0.482536	0.114928	2.82208	0.0985121	0.10577	0.100356	0.0763539	0.0659445	#N/A	0.0921332	0.0988931	0.0640171	0.0152821	#N/A	#N/A	#N/A	#N/A	#N/A	#N/A	#N/A	#N/A	0.101154	#N/A	23	ENSG00000150510	FAM124A	protein_coding	family with sequence similarity 124 member A [Source:HGNC Symbol;Acc:HGNC:26413]
APOL3	#N/A	#N/A	#N/A	#N/A	#N/A	#N/A	#N/A	#N/A	#N/A	#N/A	#N/A	#N/A	#N/A	#N/A	#N/A	#N/A	#N/A	#N/A	#N/A	#N/A	#N/A	#N/A	#N/A	#N/A	#N/A	0.282534	#N/A	#N/A	#N/A	#N/A	1.36917	#N/A	0.606568	0.276645	0.359273	0.181068	6.99487	7.6183	5.47678	6.09408	10.9499	5.94817	7.75605	4.62457	0.633017	0.331846	6.65997	7.69047	0.515143	6.17243	7.77625	0.99291	1.23553	#N/A	#N/A	#N/A	#N/A	#N/A	#N/A	#N/A	#N/A	#N/A	#N/A	23	ENSG00000128284	APOL3	protein_coding	apolipoprotein L3 [Source:HGNC Symbol;Acc:HGNC:14868]
TMEM204	#N/A	#N/A	#N/A	#N/A	#N/A	#N/A	#N/A	#N/A	#N/A	#N/A	#N/A	#N/A	#N/A	#N/A	#N/A	#N/A	#N/A	#N/A	#N/A	#N/A	#N/A	#N/A	#N/A	#N/A	#N/A	0.12432	0.69836	0.322968	#N/A	#N/A	0.876786	#N/A	0.31673	0.164717	5.26241	0.110366	6.03911	6.89826	4.48619	5.83094	7.51347	0.534442	7.29954	4.83161	3.00192	0.259452	5.94031	6.2626	0.30918	6.02459	5.94929	#N/A	#N/A	#N/A	#N/A	#N/A	#N/A	#N/A	#N/A	#N/A	#N/A	#N/A	#N/A	23	ENSG00000131634	TMEM204	protein_coding	transmembrane protein 204 [Source:HGNC Symbol;Acc:HGNC:14158]
INF2	#N/A	#N/A	#N/A	#N/A	#N/A	#N/A	#N/A	#N/A	#N/A	#N/A	#N/A	#N/A	#N/A	#N/A	#N/A	#N/A	#N/A	#N/A	#N/A	#N/A	#N/A	#N/A	#N/A	#N/A	#N/A	0.0698519	#N/A	0.21619	0.224985	#N/A	0.537468	#N/A	0.139558	#N/A	4.81316	0.128727	4.65696	6.07709	3.55343	4.44368	6.03161	0.255711	4.37245	1.09832	1.1061	0.269598	3.64454	5.10731	#N/A	3.3429	4.43674	#N/A	#N/A	#N/A	#N/A	#N/A	#N/A	#N/A	#N/A	#N/A	#N/A	0.142322	0.121178	23	ENSG00000203485	INF2	protein_coding	inverted formin 2 [Source:HGNC Symbol;Acc:HGNC:23791]
TRIO	#N/A	#N/A	#N/A	#N/A	#N/A	#N/A	#N/A	#N/A	#N/A	#N/A	#N/A	#N/A	#N/A	#N/A	#N/A	#N/A	#N/A	#N/A	#N/A	#N/A	#N/A	#N/A	#N/A	#N/A	#N/A	#N/A	#N/A	0.512032	#N/A	#N/A	#N/A	#N/A	0.550503	#N/A	0.642179	1.19084	0.531835	0.680861	0.833213	0.675491	0.604835	0.621881	0.823805	0.818831	1.04189	1.0414	0.931872	0.864107	0.973333	1.00931	0.571971	#N/A	#N/A	#N/A	0.814151	#N/A	#N/A	#N/A	#N/A	#N/A	0.612787	3.01452	1.66276	23	ENSG00000038382	TRIO	protein_coding	trio Rho guanine nucleotide exchange factor [Source:HGNC Symbol;Acc:HGNC:12303]
ENPP2	#N/A	#N/A	#N/A	#N/A	#N/A	#N/A	#N/A	#N/A	#N/A	#N/A	#N/A	#N/A	#N/A	#N/A	#N/A	#N/A	#N/A	#N/A	#N/A	#N/A	#N/A	#N/A	#N/A	#N/A	#N/A	#N/A	#N/A	#N/A	#N/A	#N/A	0.585284	0.0454082	0.223333	0.0677761	0.24955	0.135248	0.258301	0.276143	6.15818	5.27538	8.2111	0.250016	8.10457	0.580882	0.235985	0.200515	0.648409	0.254832	#N/A	6.2551	4.96208	#N/A	0.659994	#N/A	#N/A	#N/A	#N/A	#N/A	#N/A	#N/A	#N/A	0.179948	0.13876	23	ENSG00000136960	ENPP2	protein_coding	ectonucleotide pyrophosphatase/phosphodiesterase 2 [Source:HGNC Symbol;Acc:HGNC:3357]
NLRP1	#N/A	#N/A	#N/A	#N/A	#N/A	#N/A	#N/A	#N/A	#N/A	#N/A	#N/A	#N/A	#N/A	#N/A	#N/A	#N/A	#N/A	#N/A	#N/A	#N/A	#N/A	#N/A	#N/A	#N/A	#N/A	#N/A	#N/A	#N/A	#N/A	#N/A	#N/A	#N/A	#N/A	#N/A	5.74206	0.237122	3.23097	6.33297	4.15272	4.65198	6.31882	3.85177	5.16041	4.63384	4.17548	1.5742	4.2773	4.67558	0.707115	3.78057	4.87105	1.5948	0.949684	#N/A	0.915086	0.294354	#N/A	0.377304	#N/A	#N/A	0.518301	#N/A	#N/A	23	ENSG00000091592	NLRP1	protein_coding	NLR family pyrin domain containing 1 [Source:HGNC Symbol;Acc:HGNC:14374]
GNB4	2.23597	#N/A	#N/A	#N/A	#N/A	#N/A	#N/A	#N/A	#N/A	0.825971	#N/A	#N/A	#N/A	#N/A	#N/A	#N/A	#N/A	#N/A	#N/A	#N/A	#N/A	#N/A	#N/A	#N/A	#N/A	#N/A	#N/A	#N/A	#N/A	#N/A	0.694542	#N/A	1.14904	#N/A	2.80393	3.57193	3.23928	3.32945	3.93415	3.2329	2.69516	2.11054	3.3195	3.0835	3.15771	2.46327	2.82706	3.01618	#N/A	3.07011	2.80223	#N/A	#N/A	#N/A	#N/A	#N/A	#N/A	#N/A	#N/A	#N/A	#N/A	1.73154	1.73376	22	ENSG00000114450	GNB4	protein_coding	G protein subunit beta 4 [Source:HGNC Symbol;Acc:HGNC:20731]
NCOR2	1.54769	#N/A	1.2879	1.17128	1.42109	1.53531	1.51387	0.844567	2.02982	#N/A	1.34843	#N/A	#N/A	#N/A	#N/A	#N/A	#N/A	#N/A	#N/A	#N/A	#N/A	#N/A	#N/A	#N/A	#N/A	#N/A	#N/A	0.597448	0.51002	#N/A	#N/A	#N/A	#N/A	#N/A	0.414611	#N/A	#N/A	0.363806	#N/A	#N/A	#N/A	0.730779	#N/A	#N/A	0.412763	0.563561	#N/A	#N/A	0.896583	#N/A	0.877888	#N/A	0.549924	#N/A	#N/A	#N/A	1.22669	#N/A	#N/A	#N/A	#N/A	1.38283	1.29692	22	ENSG00000196498	NCOR2	protein_coding	nuclear receptor corepressor 2 [Source:HGNC Symbol;Acc:HGNC:7673]
DSCAML1	2.3365	#N/A	#N/A	#N/A	#N/A	#N/A	#N/A	1.54027	#N/A	1.0219	#N/A	#N/A	#N/A	#N/A	#N/A	#N/A	#N/A	#N/A	#N/A	#N/A	#N/A	#N/A	#N/A	#N/A	#N/A	#N/A	#N/A	#N/A	2.64408	#N/A	#N/A	#N/A	#N/A	#N/A	6.19409	5.11675	5.03388	6.61012	4.35086	5.21685	6.87952	5.49447	6.39425	4.92103	5.46395	4.16485	5.69542	5.49244	2.54549	5.3197	6.34215	#N/A	#N/A	#N/A	#N/A	#N/A	#N/A	#N/A	#N/A	#N/A	#N/A	#N/A	1.96077	22	ENSG00000177103	DSCAML1	protein_coding	DS cell adhesion molecule like 1 [Source:HGNC Symbol;Acc:HGNC:14656]
N4BP2L1	2.04543	#N/A	#N/A	#N/A	#N/A	#N/A	#N/A	#N/A	#N/A	0.846392	#N/A	0.854964	#N/A	#N/A	#N/A	#N/A	#N/A	#N/A	#N/A	#N/A	#N/A	#N/A	#N/A	#N/A	#N/A	1.22659	#N/A	#N/A	#N/A	#N/A	#N/A	#N/A	#N/A	#N/A	1.41835	1.59647	1.38122	1.51948	1.53745	1.31349	1.3412	1.26584	1.41815	1.76592	1.31199	1.05509	1.35084	1.41113	#N/A	1.37308	1.46556	#N/A	#N/A	#N/A	#N/A	#N/A	#N/A	0.959388	#N/A	#N/A	0.970796	#N/A	#N/A	22	ENSG00000139597	N4BP2L1	protein_coding	NEDD4 binding protein 2 like 1 [Source:HGNC Symbol;Acc:HGNC:25037]
ATP11A	1.62964	#N/A	#N/A	#N/A	#N/A	#N/A	#N/A	#N/A	#N/A	#N/A	#N/A	#N/A	#N/A	#N/A	#N/A	#N/A	#N/A	#N/A	#N/A	#N/A	#N/A	#N/A	#N/A	#N/A	#N/A	#N/A	#N/A	#N/A	#N/A	#N/A	1.27013	#N/A	0.974426	1.70835	1.05807	#N/A	1.04322	1.19479	1.03802	1.08298	1.14962	1.4852	1.05841	0.898158	1.23258	1.34403	1.07431	1.30089	#N/A	1.06701	1.2419	#N/A	0.955264	#N/A	#N/A	#N/A	1.39296	#N/A	#N/A	#N/A	#N/A	0.766535	#N/A	22	ENSG00000068650	ATP11A	protein_coding	ATPase phospholipid transporting 11A [Source:HGNC Symbol;Acc:HGNC:13552]
USP1	1.09765	#N/A	#N/A	#N/A	#N/A	#N/A	0.954956	#N/A	#N/A	1.41585	0.351374	#N/A	#N/A	#N/A	#N/A	0.809185	#N/A	#N/A	#N/A	#N/A	#N/A	#N/A	#N/A	#N/A	#N/A	#N/A	#N/A	#N/A	#N/A	#N/A	#N/A	#N/A	#N/A	#N/A	1.14835	#N/A	1.80518	1.01014	1.18354	0.859807	0.994942	1.17731	0.886847	1.04397	1.2343	3.35476	0.987639	1.1188	#N/A	0.894359	1.19318	#N/A	1.10302	#N/A	#N/A	#N/A	#N/A	#N/A	#N/A	#N/A	0.993188	#N/A	#N/A	22	ENSG00000162607	USP1	protein_coding	ubiquitin specific peptidase 1 [Source:HGNC Symbol;Acc:HGNC:12607]
PHC1	0.247995	#N/A	0.798798	#N/A	#N/A	0.530409	#N/A	#N/A	#N/A	1.30199	0.0987226	#N/A	#N/A	#N/A	#N/A	#N/A	#N/A	#N/A	#N/A	#N/A	#N/A	#N/A	#N/A	#N/A	#N/A	#N/A	1.14085	#N/A	0.560108	#N/A	#N/A	#N/A	#N/A	#N/A	1.2422	#N/A	1.67999	1.71435	1.5634	1.32948	1.48043	0.89749	1.48872	1.10514	1.45642	1.06559	1.50261	1.50389	#N/A	1.52854	1.75417	#N/A	#N/A	#N/A	#N/A	#N/A	#N/A	#N/A	#N/A	#N/A	#N/A	#N/A	#N/A	22	ENSG00000111752	PHC1	protein_coding	polyhomeotic homolog 1 [Source:HGNC Symbol;Acc:HGNC:3182]
IFT140	1.4889	#N/A	#N/A	#N/A	#N/A	#N/A	#N/A	#N/A	#N/A	#N/A	#N/A	#N/A	#N/A	#N/A	#N/A	#N/A	#N/A	#N/A	#N/A	#N/A	#N/A	#N/A	#N/A	#N/A	#N/A	#N/A	1.62956	#N/A	1.72163	0.458848	1.37619	#N/A	#N/A	0.861274	1.42607	#N/A	1.04104	1.39308	1.07703	1.28478	1.46378	2.05251	1.11305	1.46825	1.13008	1.58065	1.02571	1.25768	1.5457	1.03206	1.64318	#N/A	#N/A	#N/A	#N/A	#N/A	#N/A	#N/A	#N/A	#N/A	#N/A	#N/A	#N/A	22	ENSG00000187535	IFT140	protein_coding	intraflagellar transport 140 [Source:HGNC Symbol;Acc:HGNC:29077]
DENND2B-AS1	0.175211	0.0825819	1.23898	#N/A	0.572244	0.258296	#N/A	0.934078	#N/A	#N/A	0.107633	#N/A	#N/A	#N/A	#N/A	#N/A	#N/A	#N/A	#N/A	#N/A	#N/A	#N/A	#N/A	#N/A	#N/A	#N/A	0.306294	0.210061	0.243721	0.114397	#N/A	#N/A	#N/A	#N/A	0.885393	#N/A	0.825005	0.723878	0.809464	0.964475	0.635882	#N/A	0.613002	1.24341	#N/A	#N/A	#N/A	#N/A	#N/A	#N/A	0.65095	#N/A	#N/A	#N/A	#N/A	#N/A	#N/A	#N/A	#N/A	#N/A	#N/A	0.217709	0.177983	22	ENSG00000255159	DENND2B-AS1	lncRNA	DENND2B antisense RNA 1 [Source:HGNC Symbol;Acc:HGNC:56176]
TTLL3	1.13904	#N/A	#N/A	#N/A	#N/A	#N/A	#N/A	#N/A	#N/A	0.959314	#N/A	#N/A	#N/A	#N/A	#N/A	#N/A	#N/A	#N/A	#N/A	#N/A	#N/A	#N/A	#N/A	#N/A	#N/A	#N/A	0.928451	#N/A	#N/A	#N/A	#N/A	#N/A	#N/A	#N/A	1.37437	2.73464	1.32403	1.55946	1.58438	1.34014	1.36645	1.55916	1.45343	1.62712	1.85407	1.34376	1.47554	1.69731	0.894365	1.65713	1.55807	#N/A	#N/A	#N/A	#N/A	0.909885	#N/A	#N/A	#N/A	#N/A	0.855937	#N/A	#N/A	22	ENSG00000214021	TTLL3	protein_coding	tubulin tyrosine ligase like 3 [Source:HGNC Symbol;Acc:HGNC:24483]
PITPNM2	0.796358	0.14202	#N/A	#N/A	#N/A	#N/A	#N/A	#N/A	#N/A	#N/A	#N/A	#N/A	#N/A	0.72714	#N/A	#N/A	#N/A	#N/A	#N/A	#N/A	#N/A	#N/A	#N/A	#N/A	#N/A	#N/A	1.90852	1.32095	2.29563	#N/A	#N/A	#N/A	#N/A	#N/A	0.687027	#N/A	0.715469	1.21516	0.845294	0.885455	0.759056	#N/A	1.17185	0.974474	0.880116	0.709342	1.00068	1.10112	#N/A	1.29732	0.583892	0.612866	#N/A	0.585461	#N/A	#N/A	#N/A	#N/A	#N/A	#N/A	#N/A	#N/A	#N/A	22	ENSG00000090975	PITPNM2	protein_coding	phosphatidylinositol transfer protein membrane associated 2 [Source:HGNC Symbol;Acc:HGNC:21044]
GRAMD2B	0.666495	#N/A	#N/A	#N/A	1.07945	#N/A	0.708768	#N/A	#N/A	1.6472	#N/A	#N/A	#N/A	#N/A	#N/A	#N/A	#N/A	#N/A	#N/A	#N/A	#N/A	#N/A	#N/A	#N/A	#N/A	0.536771	1.23911	1.16188	#N/A	#N/A	1.52538	#N/A	1.74614	#N/A	0.832825	#N/A	1.99752	2.05017	3.45792	1.72487	1.31768	#N/A	4.42196	2.66526	3.51978	2.22263	3.48541	2.87592	#N/A	4.81003	#N/A	#N/A	#N/A	#N/A	#N/A	#N/A	#N/A	#N/A	#N/A	#N/A	#N/A	#N/A	#N/A	22	ENSG00000155324	GRAMD2B	protein_coding	GRAM domain containing 2B [Source:HGNC Symbol;Acc:HGNC:24911]
EFCC1	0.0553264	#N/A	#N/A	#N/A	#N/A	#N/A	#N/A	#N/A	#N/A	#N/A	#N/A	#N/A	#N/A	#N/A	#N/A	#N/A	#N/A	#N/A	#N/A	#N/A	#N/A	#N/A	#N/A	#N/A	#N/A	#N/A	0.12463	0.108229	0.179129	#N/A	#N/A	#N/A	#N/A	#N/A	0.251062	0.132434	0.239101	0.255162	0.4645	0.275788	6.22968	0.217728	6.11675	0.220476	0.258229	0.161886	0.374128	0.254954	#N/A	0.348757	0.260018	#N/A	#N/A	#N/A	#N/A	#N/A	#N/A	#N/A	#N/A	#N/A	#N/A	0.172601	0.127045	22	ENSG00000114654	EFCC1	protein_coding	EF-hand and coiled-coil domain containing 1 [Source:HGNC Symbol;Acc:HGNC:25692]
CSGALNACT1	0.541898	#N/A	#N/A	#N/A	#N/A	#N/A	#N/A	#N/A	#N/A	#N/A	#N/A	#N/A	#N/A	#N/A	1.13931	#N/A	#N/A	#N/A	#N/A	#N/A	#N/A	#N/A	#N/A	#N/A	#N/A	#N/A	#N/A	#N/A	#N/A	#N/A	1.66349	#N/A	1.00576	1.05199	6.75239	1.37501	4.56018	5.29617	3.41054	4.52022	6.75712	4.63654	4.99442	4.16692	5.76176	1.96801	4.08531	5.14863	#N/A	3.73713	5.1379	0.883786	#N/A	#N/A	#N/A	#N/A	#N/A	#N/A	#N/A	#N/A	#N/A	#N/A	#N/A	22	ENSG00000147408	CSGALNACT1	protein_coding	chondroitin sulfate N-acetylgalactosaminyltransferase 1 [Source:HGNC Symbol;Acc:HGNC:24290]
BMERB1#166780	0.985465	#N/A	1.61309	1.25138	1.60475	2.25803	1.67872	#N/A	1.76176	#N/A	1.42593	#N/A	1.22303	1.10274	#N/A	#N/A	#N/A	1.18149	#N/A	#N/A	#N/A	#N/A	#N/A	#N/A	0.733531	#N/A	2.14796	0.93204	#N/A	#N/A	#N/A	#N/A	#N/A	#N/A	#N/A	#N/A	#N/A	#N/A	#N/A	#N/A	#N/A	#N/A	#N/A	#N/A	#N/A	#N/A	#N/A	#N/A	0.844913	#N/A	#N/A	2.14382	#N/A	#N/A	2.25587	1.01978	#N/A	3.06089	1.37493	#N/A	#N/A	1.38378	1.04367	22	ENSG00000166780	BMERB1	protein_coding	bMERB domain containing 1 [Source:HGNC Symbol;Acc:HGNC:19213]
ELP1	1.01659	#N/A	0.814247	#N/A	1.02055	0.879167	#N/A	#N/A	#N/A	0.693909	#N/A	1.4486	#N/A	#N/A	#N/A	#N/A	#N/A	#N/A	#N/A	#N/A	#N/A	#N/A	#N/A	#N/A	#N/A	#N/A	#N/A	#N/A	#N/A	#N/A	#N/A	#N/A	#N/A	#N/A	0.645244	#N/A	0.622115	0.718024	0.778863	0.576996	0.680113	0.876555	0.666608	0.902531	0.62337	0.869395	0.770361	0.858807	1.38124	0.685438	0.682972	#N/A	#N/A	#N/A	#N/A	#N/A	#N/A	#N/A	#N/A	#N/A	#N/A	#N/A	#N/A	22	ENSG00000070061	ELP1	protein_coding	elongator acetyltransferase complex subunit 1 [Source:HGNC Symbol;Acc:HGNC:5959]
NBPF15	0.829737	#N/A	#N/A	#N/A	#N/A	#N/A	#N/A	#N/A	#N/A	1.33157	#N/A	#N/A	#N/A	#N/A	#N/A	#N/A	#N/A	#N/A	#N/A	#N/A	#N/A	#N/A	#N/A	#N/A	#N/A	0.919785	#N/A	0.973007	1.25618	#N/A	#N/A	#N/A	#N/A	#N/A	3.62695	0.792077	2.58619	3.40546	2.47856	3.44615	4.28693	4.63853	2.19583	2.31005	1.95099	3.26968	1.82518	2.36825	2.45543	1.70627	3.98679	#N/A	#N/A	#N/A	#N/A	#N/A	#N/A	#N/A	#N/A	#N/A	#N/A	#N/A	#N/A	22	ENSG00000266338	NBPF15	protein_coding	NBPF member 15 [Source:HGNC Symbol;Acc:HGNC:28791]
LEF1-AS1	0.023431	#N/A	0.0372144	0.0450419	0.0454174	#N/A	#N/A	#N/A	#N/A	#N/A	#N/A	#N/A	#N/A	0.00932047	0.00387237	#N/A	#N/A	#N/A	#N/A	#N/A	#N/A	#N/A	#N/A	#N/A	#N/A	#N/A	#N/A	#N/A	#N/A	#N/A	0.0162741	#N/A	#N/A	#N/A	0.046918	#N/A	0.0285378	0.0448197	0.0264457	0.0255335	0.0377384	#N/A	0.036209	0.0617825	0.0470551	0.0595016	0.0630769	0.0508876	#N/A	0.0616206	0.04838	0.0421763	#N/A	#N/A	#N/A	#N/A	#N/A	#N/A	#N/A	#N/A	#N/A	#N/A	#N/A	22	ENSG00000232021	LEF1-AS1	lncRNA	LEF1 antisense RNA 1 [Source:HGNC Symbol;Acc:HGNC:40339]
SLC12A2	0.967502	0.80415	0.769816	#N/A	1.34574	1.3905	#N/A	1.12767	#N/A	#N/A	0.986175	#N/A	#N/A	2.25486	1.5335	1.38371	#N/A	2.02506	#N/A	0.458477	0.255127	1.95159	#N/A	#N/A	#N/A	#N/A	2.70742	1.66138	2.38199	1.97377	0.876519	#N/A	0.617973	#N/A	#N/A	#N/A	#N/A	#N/A	#N/A	#N/A	#N/A	#N/A	#N/A	#N/A	#N/A	#N/A	#N/A	#N/A	#N/A	#N/A	#N/A	#N/A	#N/A	#N/A	#N/A	#N/A	#N/A	#N/A	#N/A	#N/A	#N/A	1.49815	2.77224	22	ENSG00000064651	SLC12A2	protein_coding	solute carrier family 12 member 2 [Source:HGNC Symbol;Acc:HGNC:10911]
ACVRL1	0.260554	#N/A	#N/A	#N/A	#N/A	#N/A	#N/A	#N/A	#N/A	1.08331	#N/A	#N/A	#N/A	#N/A	#N/A	#N/A	#N/A	#N/A	#N/A	#N/A	#N/A	#N/A	#N/A	#N/A	#N/A	#N/A	#N/A	#N/A	#N/A	#N/A	0.984637	#N/A	#N/A	#N/A	0.34345	0.184733	0.526633	0.34789	0.533966	8.01262	0.625273	0.414249	0.532938	5.0039	0.41211	0.293988	0.550945	9.35529	0.423554	0.551013	0.572294	#N/A	#N/A	#N/A	#N/A	#N/A	#N/A	#N/A	#N/A	#N/A	0.535512	0.387697	#N/A	22	ENSG00000139567	ACVRL1	protein_coding	activin A receptor like type 1 [Source:HGNC Symbol;Acc:HGNC:175]
PTPRG	#N/A	3.34864	#N/A	#N/A	#N/A	#N/A	#N/A	#N/A	#N/A	#N/A	#N/A	#N/A	#N/A	#N/A	#N/A	#N/A	#N/A	#N/A	#N/A	#N/A	#N/A	#N/A	#N/A	#N/A	#N/A	1.55279	3.26846	3.26092	4.19077	2.59482	#N/A	#N/A	#N/A	#N/A	1.37128	0.765904	0.520824	1.22965	0.544951	1.28685	1.30192	1.32357	#N/A	1.08219	0.571377	1.15271	#N/A	0.526636	0.850949	#N/A	1.56875	#N/A	#N/A	#N/A	#N/A	#N/A	#N/A	#N/A	#N/A	#N/A	#N/A	3.84832	3.72687	22	ENSG00000144724	PTPRG	protein_coding	protein tyrosine phosphatase receptor type G [Source:HGNC Symbol;Acc:HGNC:9671]
SGCD	#N/A	4.1157	3.41205	1.42308	1.59028	4.17372	1.70331	#N/A	#N/A	#N/A	#N/A	#N/A	#N/A	#N/A	#N/A	#N/A	#N/A	#N/A	#N/A	2.35219	#N/A	#N/A	#N/A	#N/A	#N/A	#N/A	2.22219	2.71875	2.5206	1.62401	#N/A	#N/A	#N/A	#N/A	#N/A	#N/A	#N/A	#N/A	#N/A	#N/A	#N/A	#N/A	#N/A	#N/A	#N/A	#N/A	#N/A	#N/A	#N/A	#N/A	#N/A	5.70058	1.06266	1.30328	6.22456	1.54546	5.49727	3.22357	2.71169	1.25971	#N/A	1.94172	1.21306	22	ENSG00000170624	SGCD	protein_coding	sarcoglycan delta [Source:HGNC Symbol;Acc:HGNC:10807]
ZNF704	#N/A	2.98863	#N/A	#N/A	#N/A	#N/A	#N/A	#N/A	#N/A	0.609232	#N/A	#N/A	#N/A	#N/A	#N/A	#N/A	#N/A	#N/A	#N/A	#N/A	#N/A	#N/A	#N/A	#N/A	#N/A	#N/A	1.48775	1.49902	3.459	#N/A	#N/A	#N/A	#N/A	#N/A	1.00716	1.53941	0.925979	1.01712	1.12016	0.778689	#N/A	0.885996	1.16343	1.25746	1.13114	1.27427	1.32267	1.00339	#N/A	1.06875	0.968171	#N/A	#N/A	#N/A	#N/A	#N/A	#N/A	#N/A	#N/A	#N/A	#N/A	2.99126	4.75659	22	ENSG00000164684	ZNF704	protein_coding	zinc finger protein 704 [Source:HGNC Symbol;Acc:HGNC:32291]
TPD52L1	#N/A	0.685184	#N/A	#N/A	#N/A	#N/A	#N/A	#N/A	#N/A	#N/A	#N/A	#N/A	#N/A	3.19672	2.27726	2.35107	#N/A	3.84703	2.00862	0.296408	0.100536	#N/A	#N/A	#N/A	0.204788	#N/A	1.82227	2.89782	1.78506	#N/A	#N/A	#N/A	#N/A	#N/A	#N/A	#N/A	#N/A	#N/A	#N/A	#N/A	#N/A	#N/A	#N/A	#N/A	#N/A	#N/A	#N/A	#N/A	#N/A	#N/A	#N/A	4.9532	1.76133	1.13071	3.5264	0.766892	0.445534	1.51841	#N/A	0.259302	#N/A	2.68543	1.06454	22	ENSG00000111907	TPD52L1	protein_coding	TPD52 like 1 [Source:HGNC Symbol;Acc:HGNC:12006]
#232611	#N/A	0.464468	2.64618	1.6324	2.06595	2.77282	2.69017	1.34002	1.31344	#N/A	0.832136	#N/A	0.871436	0.672523	#N/A	0.67247	#N/A	#N/A	0.902627	#N/A	#N/A	#N/A	#N/A	#N/A	#N/A	#N/A	2.19965	2.86023	1.46191	#N/A	#N/A	#N/A	#N/A	#N/A	#N/A	#N/A	#N/A	#N/A	#N/A	#N/A	#N/A	#N/A	#N/A	#N/A	#N/A	#N/A	#N/A	#N/A	#N/A	#N/A	#N/A	#N/A	#N/A	#N/A	1.13047	1.20488	0.43944	2.1838	#N/A	#N/A	#N/A	2.10123	0.976199	22	ENSG00000232611		lncRNA	novel transcript
SCP2	#N/A	1.39604	3.13354	1.99168	2.8563	3.10346	2.14684	1.49399	2.86258	#N/A	3.28499	0.945234	1.30176	#N/A	#N/A	#N/A	#N/A	#N/A	#N/A	#N/A	#N/A	#N/A	#N/A	#N/A	#N/A	#N/A	1.43554	1.22593	1.77507	#N/A	#N/A	#N/A	#N/A	#N/A	#N/A	#N/A	#N/A	#N/A	#N/A	#N/A	#N/A	#N/A	#N/A	#N/A	#N/A	#N/A	#N/A	#N/A	#N/A	#N/A	#N/A	1.60481	0.897294	#N/A	2.02574	#N/A	0.954736	2.52567	0.943136	#N/A	#N/A	1.6776	1.18022	22	ENSG00000116171	SCP2	protein_coding	sterol carrier protein 2 [Source:HGNC Symbol;Acc:HGNC:10606]
C14orf39	#N/A	0.305463	6.60135	3.85301	4.22523	3.67592	#N/A	2.57358	1.19716	#N/A	0.46113	#N/A	1.12508	#N/A	#N/A	#N/A	#N/A	#N/A	#N/A	#N/A	#N/A	#N/A	#N/A	#N/A	#N/A	#N/A	3.32086	4.03536	3.6184	#N/A	#N/A	#N/A	#N/A	#N/A	#N/A	#N/A	#N/A	#N/A	#N/A	#N/A	#N/A	#N/A	#N/A	#N/A	#N/A	#N/A	#N/A	#N/A	#N/A	#N/A	#N/A	5.38327	2.76712	3.13579	4.26029	0.548362	0.298939	0.981994	1.50152	#N/A	#N/A	5.5348	1.19088	22	ENSG00000179008	C14orf39	protein_coding	chromosome 14 open reading frame 39 [Source:HGNC Symbol;Acc:HGNC:19849]
RASSF8-AS1	#N/A	0.0706439	1.49429	0.868893	0.891984	0.366004	0.279684	0.760137	#N/A	#N/A	0.151025	#N/A	#N/A	#N/A	#N/A	#N/A	#N/A	#N/A	#N/A	0.0466139	0.0136643	#N/A	#N/A	#N/A	#N/A	#N/A	0.579784	0.419198	0.359963	#N/A	#N/A	0.110301	#N/A	#N/A	#N/A	#N/A	#N/A	#N/A	#N/A	#N/A	#N/A	#N/A	#N/A	#N/A	#N/A	#N/A	#N/A	#N/A	#N/A	#N/A	#N/A	2.12317	0.933038	0.156549	0.150539	0.123414	#N/A	0.0797545	#N/A	#N/A	#N/A	0.244104	0.148362	22	ENSG00000246695	RASSF8-AS1	lncRNA	RASSF8 antisense RNA 1 [Source:HGNC Symbol;Acc:HGNC:48637]
ZSCAN31	#N/A	0.0930125	#N/A	#N/A	#N/A	#N/A	#N/A	#N/A	#N/A	#N/A	#N/A	#N/A	#N/A	0.632464	1.06747	#N/A	#N/A	#N/A	#N/A	#N/A	#N/A	#N/A	#N/A	#N/A	#N/A	0.433266	1.07031	0.756907	0.391429	#N/A	0.886795	#N/A	#N/A	#N/A	#N/A	#N/A	#N/A	#N/A	#N/A	#N/A	#N/A	#N/A	0.74598	1.10539	1.15813	#N/A	0.859135	#N/A	#N/A	0.935157	#N/A	1.93923	1.3204	0.123943	0.212811	0.129242	0.0783464	#N/A	#N/A	0.0366581	#N/A	0.261273	0.259963	22	ENSG00000235109	ZSCAN31	protein_coding	zinc finger and SCAN domain containing 31 [Source:HGNC Symbol;Acc:HGNC:14097]
FIGN	#N/A	0.43619	3.96988	2.81662	3.81493	3.27725	2.72111	1.99306	2.78112	#N/A	0.912505	#N/A	#N/A	#N/A	#N/A	#N/A	#N/A	#N/A	#N/A	#N/A	#N/A	#N/A	#N/A	#N/A	#N/A	#N/A	3.8623	2.3382	4.97482	#N/A	#N/A	#N/A	#N/A	#N/A	1.50684	#N/A	0.769818	1.04049	0.962179	0.866076	#N/A	0.94637	#N/A	1.3986	0.899805	#N/A	#N/A	#N/A	#N/A	#N/A	#N/A	#N/A	#N/A	#N/A	#N/A	#N/A	#N/A	#N/A	#N/A	#N/A	#N/A	1.59128	3.24297	22	ENSG00000182263	FIGN	protein_coding	fidgetin, microtubule severing factor [Source:HGNC Symbol;Acc:HGNC:13285]
PTGR1	#N/A	0.373257	#N/A	#N/A	#N/A	#N/A	#N/A	0.934515	#N/A	0.7631	#N/A	#N/A	#N/A	#N/A	#N/A	#N/A	#N/A	#N/A	#N/A	#N/A	#N/A	#N/A	#N/A	#N/A	#N/A	#N/A	#N/A	1.08013	1.74039	0.455307	#N/A	#N/A	#N/A	#N/A	1.73496	#N/A	1.00644	1.39564	1.03142	1.12781	1.20719	1.14351	0.784486	1.30146	0.986493	0.947571	#N/A	0.749238	#N/A	0.825543	1.93976	#N/A	#N/A	#N/A	#N/A	#N/A	#N/A	#N/A	#N/A	#N/A	#N/A	3.82669	1.95465	22	ENSG00000106853	PTGR1	protein_coding	prostaglandin reductase 1 [Source:HGNC Symbol;Acc:HGNC:18429]
PLOD2	#N/A	0.162423	#N/A	#N/A	#N/A	#N/A	#N/A	#N/A	#N/A	#N/A	#N/A	#N/A	#N/A	#N/A	#N/A	#N/A	#N/A	#N/A	#N/A	#N/A	#N/A	#N/A	#N/A	#N/A	#N/A	0.681436	3.19229	2.7099	1.465	#N/A	#N/A	#N/A	#N/A	#N/A	2.80236	#N/A	1.55773	1.74728	1.61653	1.40759	1.36616	1.37077	1.50593	3.19358	1.60933	1.17776	1.14514	0.879923	#N/A	1.80826	1.29101	#N/A	#N/A	#N/A	#N/A	#N/A	#N/A	#N/A	#N/A	#N/A	#N/A	0.736476	0.397686	22	ENSG00000152952	PLOD2	protein_coding	procollagen-lysine,2-oxoglutarate 5-dioxygenase 2 [Source:HGNC Symbol;Acc:HGNC:9082]
CSNK1E	#N/A	0.162386	#N/A	#N/A	#N/A	#N/A	#N/A	#N/A	#N/A	0.69443	0.496619	#N/A	#N/A	#N/A	#N/A	#N/A	#N/A	#N/A	#N/A	#N/A	#N/A	#N/A	#N/A	#N/A	#N/A	0.764155	#N/A	#N/A	2.41489	#N/A	#N/A	#N/A	#N/A	#N/A	1.36197	#N/A	1.70666	1.39881	1.40837	1.2087	1.22792	1.30733	1.17861	1.4762	1.4412	1.75236	1.20292	1.41852	1.42137	1.39425	1.41496	#N/A	#N/A	#N/A	#N/A	#N/A	#N/A	#N/A	#N/A	#N/A	#N/A	1.17105	#N/A	22	ENSG00000213923	CSNK1E	protein_coding	casein kinase 1 epsilon [Source:HGNC Symbol;Acc:HGNC:2453]
RXRG	#N/A	0.0756732	0.226177	0.194139	0.142477	0.184558	0.0899237	0.235679	0.0973404	#N/A	0.101071	#N/A	#N/A	#N/A	#N/A	#N/A	#N/A	#N/A	#N/A	#N/A	#N/A	#N/A	#N/A	#N/A	#N/A	#N/A	0.202483	0.125822	0.172413	0.0518482	#N/A	#N/A	#N/A	#N/A	#N/A	#N/A	#N/A	#N/A	#N/A	#N/A	#N/A	#N/A	#N/A	#N/A	#N/A	#N/A	#N/A	#N/A	#N/A	#N/A	#N/A	0.273514	0.380429	0.079417	0.0968284	0.0630575	#N/A	0.0567149	0.0619726	#N/A	#N/A	0.151666	0.119419	22	ENSG00000143171	RXRG	protein_coding	retinoid X receptor gamma [Source:HGNC Symbol;Acc:HGNC:10479]
#286125	#N/A	0.0882455	1.75218	#N/A	0.581541	#N/A	#N/A	#N/A	#N/A	#N/A	#N/A	#N/A	#N/A	#N/A	0.596919	#N/A	#N/A	#N/A	#N/A	#N/A	#N/A	#N/A	#N/A	#N/A	#N/A	#N/A	1.05696	0.598679	0.248241	#N/A	#N/A	#N/A	#N/A	#N/A	0.882599	#N/A	1.18347	1.23377	1.27631	1.50524	1.42081	1.34338	1.21127	#N/A	0.705311	1.13226	0.634919	1.09461	#N/A	1.16012	1.44695	#N/A	#N/A	#N/A	#N/A	#N/A	#N/A	#N/A	#N/A	#N/A	#N/A	0.175457	#N/A	22	ENSG00000286125		lncRNA	novel transcript (contains ZIM2-AS1 and PEG3-AS1)
GTF2IRD1	#N/A	0.173744	1.90647	#N/A	0.766796	0.682797	#N/A	#N/A	#N/A	#N/A	#N/A	#N/A	#N/A	3.9692	1.48726	2.37086	#N/A	2.55831	0.0935366	0.0704352	0.0199481	0.0501539	#N/A	0.0272699	0.110404	#N/A	#N/A	#N/A	1.55096	#N/A	#N/A	#N/A	#N/A	#N/A	#N/A	#N/A	#N/A	#N/A	#N/A	#N/A	#N/A	#N/A	#N/A	#N/A	#N/A	#N/A	#N/A	#N/A	#N/A	#N/A	#N/A	2.48765	#N/A	#N/A	0.218677	#N/A	0.2436	0.286776	0.302997	#N/A	#N/A	1.01018	0.449917	22	ENSG00000006704	GTF2IRD1	protein_coding	GTF2I repeat domain containing 1 [Source:HGNC Symbol;Acc:HGNC:4661]
ZNF354C	#N/A	0.226526	#N/A	#N/A	#N/A	#N/A	#N/A	#N/A	#N/A	#N/A	0.329403	#N/A	#N/A	#N/A	#N/A	#N/A	#N/A	#N/A	#N/A	#N/A	#N/A	#N/A	#N/A	#N/A	#N/A	#N/A	1.41009	#N/A	1.46962	#N/A	#N/A	#N/A	#N/A	#N/A	1.05189	0.662858	1.10048	1.33043	1.024	1.0025	0.930468	0.846302	0.980642	0.974543	1.26403	1.06935	0.90237	1.2092	#N/A	1.22698	1.05621	#N/A	#N/A	#N/A	0.799386	#N/A	#N/A	#N/A	#N/A	#N/A	#N/A	2.33282	#N/A	22	ENSG00000177932	ZNF354C	protein_coding	zinc finger protein 354C [Source:HGNC Symbol;Acc:HGNC:16736]
#259124	#N/A	0.0672614	#N/A	#N/A	#N/A	#N/A	#N/A	#N/A	#N/A	#N/A	#N/A	#N/A	#N/A	#N/A	#N/A	#N/A	#N/A	#N/A	#N/A	#N/A	#N/A	#N/A	#N/A	#N/A	#N/A	#N/A	0.273943	0.148341	0.147081	#N/A	#N/A	#N/A	#N/A	#N/A	1.09749	0.0578938	1.68053	3.21486	2.05478	2.75739	3.64015	0.522103	3.40187	1.87309	0.387708	0.125094	2.20084	2.50063	#N/A	1.69927	2.87667	#N/A	#N/A	#N/A	#N/A	#N/A	#N/A	#N/A	#N/A	#N/A	#N/A	0.118149	0.0964314	22	ENSG00000259124		lncRNA	novel transcript
DMGDH	#N/A	0.33341	1.63873	#N/A	1.2109	1.55896	0.5644	#N/A	#N/A	#N/A	#N/A	#N/A	#N/A	#N/A	#N/A	#N/A	#N/A	#N/A	#N/A	#N/A	#N/A	#N/A	#N/A	#N/A	#N/A	1.03864	2.42606	1.81572	1.72576	#N/A	0.756334	#N/A	#N/A	#N/A	#N/A	#N/A	#N/A	#N/A	1.02184	#N/A	#N/A	#N/A	0.955809	0.863136	0.731554	#N/A	#N/A	#N/A	#N/A	1.00364	#N/A	2.08856	2.01521	#N/A	1.88128	#N/A	0.224323	0.680418	0.494904	#N/A	#N/A	1.07389	#N/A	22	ENSG00000132837	DMGDH	protein_coding	dimethylglycine dehydrogenase [Source:HGNC Symbol;Acc:HGNC:24475]
CDC42EP4	#N/A	0.0737029	#N/A	#N/A	#N/A	#N/A	#N/A	#N/A	#N/A	#N/A	#N/A	#N/A	#N/A	#N/A	#N/A	#N/A	#N/A	#N/A	#N/A	#N/A	#N/A	#N/A	#N/A	#N/A	#N/A	0.127506	0.790168	0.383039	#N/A	#N/A	#N/A	#N/A	#N/A	#N/A	2.20595	#N/A	2.92526	2.76617	3.99087	2.77653	2.51185	1.54242	5.85864	3.16379	1.6908	0.516521	5.03519	3.18454	0.477376	4.5555	2.21178	#N/A	#N/A	#N/A	#N/A	#N/A	#N/A	#N/A	#N/A	#N/A	#N/A	0.268102	0.139094	22	ENSG00000179604	CDC42EP4	protein_coding	CDC42 effector protein 4 [Source:HGNC Symbol;Acc:HGNC:17147]
ANKAR	#N/A	1.04386	0.676773	0.740451	0.752876	0.750959	1.06752	0.619509	1.48288	0.544314	#N/A	0.915157	#N/A	#N/A	#N/A	#N/A	#N/A	#N/A	#N/A	#N/A	#N/A	#N/A	#N/A	#N/A	#N/A	0.842372	0.661852	0.711471	1.23174	#N/A	#N/A	#N/A	#N/A	#N/A	#N/A	#N/A	#N/A	#N/A	#N/A	#N/A	#N/A	#N/A	#N/A	#N/A	#N/A	#N/A	#N/A	#N/A	#N/A	#N/A	#N/A	0.47029	0.55386	#N/A	0.732806	1.1119	1.37538	#N/A	0.75373	#N/A	#N/A	1.39067	1.55891	22	ENSG00000151687	ANKAR	protein_coding	ankyrin and armadillo repeat containing [Source:HGNC Symbol;Acc:HGNC:26350]
EPDR1	#N/A	#N/A	0.492962	3.23581	0.389453	0.296708	0.213576	3.02056	0.239795	#N/A	0.173818	0.249597	2.63634	#N/A	#N/A	#N/A	#N/A	#N/A	#N/A	#N/A	#N/A	#N/A	#N/A	#N/A	0.0510267	#N/A	1.34736	0.98515	#N/A	#N/A	#N/A	#N/A	#N/A	#N/A	#N/A	#N/A	#N/A	#N/A	#N/A	#N/A	#N/A	#N/A	#N/A	#N/A	#N/A	#N/A	#N/A	#N/A	#N/A	#N/A	#N/A	0.309528	3.3775	0.302982	0.158353	0.218085	0.125261	0.175116	0.184959	#N/A	#N/A	0.633534	#N/A	22	ENSG00000086289	EPDR1	protein_coding	ependymin related 1 [Source:HGNC Symbol;Acc:HGNC:17572]
MAGED1	#N/A	#N/A	4.19018	2.67631	3.49746	3.54695	3.37742	1.90494	3.52658	1.35076	2.29461	#N/A	#N/A	0.632413	#N/A	0.672244	#N/A	0.891574	#N/A	0.786752	#N/A	#N/A	#N/A	#N/A	#N/A	#N/A	1.1969	#N/A	0.754811	#N/A	#N/A	#N/A	#N/A	#N/A	#N/A	#N/A	#N/A	#N/A	0.883832	#N/A	#N/A	#N/A	0.828904	0.663404	0.971693	#N/A	0.585268	0.547698	#N/A	1.27742	#N/A	#N/A	#N/A	#N/A	#N/A	#N/A	#N/A	#N/A	#N/A	#N/A	#N/A	#N/A	#N/A	22	ENSG00000179222	MAGED1	protein_coding	MAGE family member D1 [Source:HGNC Symbol;Acc:HGNC:6813]
GPC4	#N/A	#N/A	6.48541	4.04804	0.593757	0.392406	0.223532	3.09365	0.552044	#N/A	0.196654	#N/A	#N/A	#N/A	#N/A	#N/A	#N/A	#N/A	#N/A	#N/A	#N/A	#N/A	#N/A	#N/A	#N/A	#N/A	2.12327	0.79385	1.11714	#N/A	#N/A	#N/A	#N/A	#N/A	#N/A	#N/A	#N/A	#N/A	#N/A	#N/A	#N/A	#N/A	#N/A	#N/A	#N/A	#N/A	#N/A	#N/A	#N/A	#N/A	#N/A	3.99306	2.28722	0.432948	0.209148	#N/A	0.156902	0.176813	0.232909	0.0633961	0.863543	0.506076	0.333506	22	ENSG00000076716	GPC4	protein_coding	glypican 4 [Source:HGNC Symbol;Acc:HGNC:4452]
CPED1	#N/A	#N/A	1.18871	1.11338	1.32183	2.38999	1.01694	1.08923	1.52411	#N/A	#N/A	#N/A	#N/A	#N/A	#N/A	#N/A	#N/A	#N/A	#N/A	0.840095	#N/A	#N/A	#N/A	#N/A	#N/A	#N/A	#N/A	#N/A	#N/A	1.37943	1.618	1.27543	0.807149	#N/A	#N/A	#N/A	#N/A	#N/A	#N/A	#N/A	#N/A	#N/A	#N/A	#N/A	#N/A	#N/A	#N/A	#N/A	#N/A	#N/A	#N/A	2.69688	#N/A	0.948853	3.64165	1.43974	2.60615	3.0524	1.48601	1.63828	#N/A	1.87685	2.23604	22	ENSG00000106034	CPED1	protein_coding	cadherin like and PC-esterase domain containing 1 [Source:HGNC Symbol;Acc:HGNC:26159]
CCDC91	#N/A	#N/A	0.864556	#N/A	0.891004	0.987024	0.959447	1.06329	1.45396	#N/A	1.55127	1.05875	0.553465	0.529299	0.587106	#N/A	#N/A	0.426223	0.669951	1.08581	0.733474	#N/A	#N/A	#N/A	#N/A	#N/A	#N/A	#N/A	#N/A	#N/A	#N/A	#N/A	0.582191	#N/A	#N/A	#N/A	0.47271	#N/A	0.64837	#N/A	#N/A	#N/A	0.5324	0.540157	0.594692	#N/A	#N/A	#N/A	#N/A	0.692836	#N/A	#N/A	#N/A	#N/A	#N/A	#N/A	#N/A	#N/A	#N/A	#N/A	#N/A	#N/A	#N/A	22	ENSG00000123106	CCDC91	protein_coding	coiled-coil domain containing 91 [Source:HGNC Symbol;Acc:HGNC:24855]
CYP27A1	#N/A	#N/A	1.98573	1.05034	1.32763	2.19244	1.25702	1.60501	0.708005	#N/A	0.624477	#N/A	#N/A	#N/A	#N/A	#N/A	#N/A	#N/A	#N/A	#N/A	#N/A	#N/A	#N/A	#N/A	#N/A	#N/A	2.37704	3.01796	2.65102	0.334619	#N/A	#N/A	#N/A	#N/A	#N/A	#N/A	#N/A	#N/A	#N/A	#N/A	#N/A	#N/A	#N/A	#N/A	#N/A	#N/A	#N/A	#N/A	#N/A	#N/A	#N/A	2.50752	1.38182	0.865918	0.505767	0.405648	#N/A	0.835328	0.736402	0.116894	#N/A	0.786062	0.779049	22	ENSG00000135929	CYP27A1	protein_coding	cytochrome P450 family 27 subfamily A member 1 [Source:HGNC Symbol;Acc:HGNC:2605]
#286068	#N/A	#N/A	0.258718	0.129268	0.172779	0.195239	0.112651	0.148495	#N/A	0.16776	0.101196	#N/A	#N/A	#N/A	#N/A	#N/A	#N/A	#N/A	#N/A	#N/A	#N/A	#N/A	#N/A	#N/A	#N/A	#N/A	#N/A	#N/A	#N/A	#N/A	#N/A	#N/A	#N/A	#N/A	0.400276	#N/A	0.394426	0.312927	1.16088	0.42516	1.95418	#N/A	2.65405	0.226687	0.246319	#N/A	2.59478	0.999983	#N/A	0.249331	0.665487	0.235346	#N/A	#N/A	#N/A	#N/A	#N/A	#N/A	#N/A	#N/A	#N/A	#N/A	#N/A	22	ENSG00000286068		lncRNA	novel transcript, antisense to NCKAP5
LINC01138	#N/A	#N/A	2.18158	0.956362	2.91745	#N/A	0.956663	1.96525	#N/A	1.10427	0.34206	#N/A	#N/A	#N/A	#N/A	#N/A	#N/A	#N/A	#N/A	#N/A	#N/A	#N/A	#N/A	#N/A	#N/A	#N/A	#N/A	#N/A	#N/A	#N/A	#N/A	#N/A	#N/A	#N/A	3.39654	#N/A	2.42926	3.37043	2.81821	2.79682	3.01502	2.47993	2.69448	3.20239	2.85117	1.26999	2.37817	2.61901	#N/A	2.35955	2.85653	#N/A	#N/A	#N/A	#N/A	#N/A	#N/A	#N/A	#N/A	#N/A	#N/A	#N/A	#N/A	22	ENSG00000274020	LINC01138	lncRNA	long intergenic non-protein coding RNA 1138 [Source:HGNC Symbol;Acc:HGNC:49454]
ULK2	#N/A	#N/A	1.99621	1.47358	2.18023	2.98977	1.82453	1.15962	1.53604	0.70713	0.745288	#N/A	#N/A	#N/A	#N/A	#N/A	#N/A	#N/A	#N/A	#N/A	#N/A	#N/A	#N/A	#N/A	#N/A	0.566822	#N/A	#N/A	#N/A	#N/A	#N/A	#N/A	#N/A	#N/A	0.470634	#N/A	#N/A	0.45215	0.575952	#N/A	#N/A	#N/A	0.488045	0.592836	0.52915	#N/A	#N/A	0.500258	#N/A	0.487175	0.489841	#N/A	#N/A	#N/A	#N/A	0.552227	#N/A	#N/A	#N/A	#N/A	#N/A	1.69518	0.861514	22	ENSG00000083290	ULK2	protein_coding	unc-51 like autophagy activating kinase 2 [Source:HGNC Symbol;Acc:HGNC:13480]
NBPF19	#N/A	#N/A	3.32736	2.42629	0.961666	0.550953	#N/A	1.63128	#N/A	1.30859	0.161204	#N/A	#N/A	#N/A	#N/A	#N/A	#N/A	#N/A	#N/A	#N/A	#N/A	#N/A	#N/A	#N/A	#N/A	#N/A	#N/A	#N/A	#N/A	#N/A	#N/A	#N/A	#N/A	#N/A	1.84143	#N/A	0.974248	1.62688	1.31343	1.497	1.69227	1.70483	1.26344	1.60036	1.51096	1.43862	1.07778	1.36746	#N/A	1.24026	1.46434	#N/A	#N/A	#N/A	#N/A	#N/A	#N/A	#N/A	#N/A	#N/A	#N/A	#N/A	#N/A	22	ENSG00000271383	NBPF19	protein_coding	NBPF member 19 [Source:HGNC Symbol;Acc:HGNC:31999]
YAE1	#N/A	#N/A	1.95759	1.52561	1.97338	#N/A	0.935179	1.69114	0.667387	0.975626	0.360417	0.572405	#N/A	#N/A	#N/A	#N/A	#N/A	#N/A	#N/A	#N/A	#N/A	#N/A	#N/A	#N/A	#N/A	#N/A	1.3825	1.33352	0.961176	#N/A	#N/A	#N/A	#N/A	#N/A	#N/A	#N/A	#N/A	#N/A	#N/A	#N/A	#N/A	#N/A	#N/A	#N/A	0.924277	#N/A	0.775451	0.798441	#N/A	0.920915	#N/A	0.792672	#N/A	1.09154	#N/A	0.997802	#N/A	0.572161	#N/A	#N/A	1.11185	2.06822	#N/A	22	ENSG00000241127	YAE1	protein_coding	YAE1 maturation factor of ABCE1 [Source:HGNC Symbol;Acc:HGNC:24857]
SLC26A10	#N/A	#N/A	#N/A	#N/A	#N/A	#N/A	#N/A	0.0505471	#N/A	0.0163774	#N/A	#N/A	#N/A	#N/A	#N/A	#N/A	#N/A	#N/A	#N/A	#N/A	#N/A	#N/A	#N/A	#N/A	#N/A	0.0561215	0.0908245	0.0841733	0.100129	#N/A	0.0188494	#N/A	#N/A	#N/A	0.0985698	#N/A	0.132068	0.154396	0.149789	0.139144	0.151517	0.138263	0.136906	0.143626	0.140768	0.121522	0.156862	0.150894	#N/A	0.152826	0.144554	#N/A	#N/A	#N/A	#N/A	#N/A	#N/A	#N/A	#N/A	#N/A	#N/A	#N/A	#N/A	22	ENSG00000135502	SLC26A10	transcribed_unitary_pseudogene	solute carrier family 26 member 10 [Source:HGNC Symbol;Acc:HGNC:14470]
ZNF497-AS1	#N/A	#N/A	0.496253	0.0889761	0.132418	0.177659	#N/A	0.113831	#N/A	0.118581	0.0815166	#N/A	#N/A	#N/A	#N/A	#N/A	#N/A	#N/A	#N/A	#N/A	#N/A	#N/A	#N/A	#N/A	#N/A	#N/A	#N/A	#N/A	0.162971	#N/A	#N/A	#N/A	#N/A	#N/A	1.50588	#N/A	1.27285	1.45033	#N/A	1.49378	2.09346	#N/A	2.19504	1.30722	0.408348	0.155978	2.02011	1.45169	#N/A	2.26465	2.18948	#N/A	#N/A	#N/A	#N/A	#N/A	#N/A	#N/A	#N/A	#N/A	#N/A	0.143077	#N/A	22	ENSG00000269054	ZNF497-AS1	lncRNA	ZNF497 antisense RNA 1 [Source:HGNC Symbol;Acc:HGNC:55277]
#286856	#N/A	#N/A	0.0878445	#N/A	#N/A	#N/A	#N/A	0.0989734	#N/A	#N/A	#N/A	#N/A	#N/A	#N/A	#N/A	#N/A	#N/A	#N/A	#N/A	#N/A	#N/A	#N/A	#N/A	#N/A	#N/A	#N/A	0.132487	0.101996	#N/A	#N/A	0.0378456	#N/A	#N/A	#N/A	0.330307	#N/A	0.249447	0.492129	0.579891	0.592076	2.4044	0.136178	1.79454	0.110044	0.0704779	#N/A	0.809175	0.679468	#N/A	0.272704	1.50773	0.0697074	0.0569094	#N/A	#N/A	#N/A	#N/A	#N/A	#N/A	#N/A	#N/A	0.101339	#N/A	22	ENSG00000286856		lncRNA	novel transcript, antisense to SLC2A2
LINC01934	#N/A	#N/A	#N/A	#N/A	#N/A	0.0691474	#N/A	0.070898	0.0688705	#N/A	#N/A	#N/A	#N/A	0.0158505	#N/A	#N/A	#N/A	0.0115387	#N/A	#N/A	#N/A	0.0079728	#N/A	#N/A	#N/A	#N/A	#N/A	#N/A	#N/A	#N/A	#N/A	#N/A	#N/A	0.0373747	0.0799826	#N/A	0.222061	0.110461	#N/A	0.256169	0.76208	0.0866914	1.05475	0.102854	0.0763017	0.0971239	0.492379	0.160403	#N/A	0.349008	0.363159	#N/A	#N/A	#N/A	0.0475766	#N/A	#N/A	#N/A	#N/A	#N/A	#N/A	#N/A	#N/A	22	ENSG00000234663	LINC01934	lncRNA	long intergenic non-protein coding RNA 1934 [Source:HGNC Symbol;Acc:HGNC:52757]
#227733	#N/A	#N/A	0.217145	0.148927	#N/A	#N/A	0.0989479	0.136745	#N/A	#N/A	#N/A	#N/A	#N/A	#N/A	#N/A	#N/A	#N/A	#N/A	#N/A	#N/A	#N/A	#N/A	#N/A	#N/A	#N/A	#N/A	#N/A	0.131714	#N/A	#N/A	#N/A	#N/A	#N/A	#N/A	0.217268	0.104826	0.250198	0.350428	0.217447	0.218736	3.68604	#N/A	1.14696	0.199433	0.241977	0.173636	0.291687	0.503988	#N/A	0.223259	0.199507	0.108933	#N/A	#N/A	#N/A	#N/A	#N/A	#N/A	#N/A	#N/A	#N/A	0.146229	#N/A	22	ENSG00000227733		lncRNA	novel transcript
#283674	#N/A	#N/A	0.660956	#N/A	0.779299	1.09973	#N/A	0.720374	#N/A	1.03548	1.86058	1.23304	#N/A	#N/A	0.577143	#N/A	#N/A	#N/A	#N/A	#N/A	#N/A	#N/A	#N/A	#N/A	#N/A	#N/A	#N/A	#N/A	#N/A	#N/A	#N/A	#N/A	#N/A	#N/A	0.86167	#N/A	1.27143	1.031	1.00786	0.937827	0.930275	0.785471	0.912064	0.595223	0.831597	#N/A	0.62043	0.908168	#N/A	0.946441	1.13084	#N/A	#N/A	#N/A	#N/A	#N/A	#N/A	#N/A	#N/A	#N/A	#N/A	#N/A	#N/A	22	ENSG00000283674		lncRNA	novel transcript
FBLIM1	#N/A	#N/A	#N/A	#N/A	#N/A	0.0554823	0.0655605	0.0155506	#N/A	#N/A	#N/A	#N/A	#N/A	0.228039	0.00734214	0.000323182	#N/A	#N/A	#N/A	#N/A	#N/A	#N/A	#N/A	#N/A	#N/A	#N/A	0.0520314	#N/A	#N/A	#N/A	#N/A	#N/A	#N/A	#N/A	0.668201	#N/A	0.157684	0.379485	0.803197	0.564852	2.22272	0.0521647	1.50744	0.196812	0.0709133	#N/A	0.950716	0.256173	#N/A	0.225053	0.3023	#N/A	#N/A	#N/A	#N/A	#N/A	#N/A	#N/A	#N/A	#N/A	#N/A	0.102445	#N/A	22	ENSG00000162458	FBLIM1	protein_coding	filamin binding LIM protein 1 [Source:HGNC Symbol;Acc:HGNC:24686]
PEX5L	#N/A	#N/A	0.146102	0.0470309	0.0477818	0.143144	#N/A	0.0433809	#N/A	#N/A	#N/A	#N/A	#N/A	0.265545	0.0408442	0.00731004	#N/A	0.00764359	0.00971415	0.023634	#N/A	#N/A	#N/A	#N/A	#N/A	#N/A	0.113292	0.0892155	0.0955796	#N/A	0.192566	#N/A	0.0182561	#N/A	#N/A	#N/A	#N/A	#N/A	#N/A	#N/A	#N/A	#N/A	#N/A	#N/A	#N/A	#N/A	#N/A	#N/A	#N/A	#N/A	#N/A	0.0786962	0.0353099	#N/A	0.0745733	0.0441161	#N/A	#N/A	#N/A	#N/A	#N/A	0.124116	0.0631813	22	ENSG00000114757	PEX5L	protein_coding	peroxisomal biogenesis factor 5 like [Source:HGNC Symbol;Acc:HGNC:30024]
#253671	#N/A	#N/A	0.150034	0.107692	0.113002	#N/A	#N/A	0.097004	#N/A	0.104099	#N/A	#N/A	#N/A	0.0347185	#N/A	#N/A	#N/A	#N/A	#N/A	#N/A	#N/A	#N/A	#N/A	#N/A	#N/A	#N/A	0.129436	#N/A	#N/A	#N/A	0.0598186	#N/A	#N/A	#N/A	0.14902	#N/A	0.0926309	0.351022	0.13789	0.131209	2.12278	#N/A	1.88783	0.0831236	0.144833	#N/A	0.335265	0.157339	#N/A	0.161811	0.408575	0.0491746	#N/A	#N/A	#N/A	#N/A	#N/A	#N/A	#N/A	#N/A	#N/A	#N/A	#N/A	22	ENSG00000253671		lncRNA	novel transcript
#228655	#N/A	#N/A	1.83926	0.179929	0.164637	0.157415	#N/A	0.144572	#N/A	0.607106	#N/A	0.0590732	#N/A	#N/A	#N/A	#N/A	#N/A	#N/A	#N/A	#N/A	#N/A	#N/A	#N/A	#N/A	#N/A	#N/A	#N/A	#N/A	#N/A	#N/A	#N/A	#N/A	#N/A	#N/A	0.304539	#N/A	3.12643	0.842459	3.61842	0.671399	5.85312	0.25004	4.81349	0.183028	0.20466	0.202561	3.2871	0.504195	#N/A	3.02688	0.22877	#N/A	#N/A	#N/A	#N/A	#N/A	#N/A	#N/A	#N/A	#N/A	#N/A	#N/A	#N/A	22	ENSG00000228655		lncRNA	novel transcript, antisense to ARHGAP15
FMNL1	#N/A	#N/A	#N/A	#N/A	#N/A	#N/A	#N/A	0.0650954	#N/A	0.339335	#N/A	#N/A	#N/A	#N/A	#N/A	#N/A	#N/A	#N/A	#N/A	#N/A	#N/A	#N/A	#N/A	#N/A	#N/A	#N/A	#N/A	#N/A	#N/A	#N/A	#N/A	#N/A	#N/A	#N/A	0.176576	0.092987	0.177007	0.18908	0.622092	0.182874	0.229103	0.178217	3.32512	0.202094	0.195452	0.172096	0.292191	0.180788	0.0960866	0.174553	0.195973	#N/A	0.0965641	0.0489609	#N/A	#N/A	#N/A	#N/A	#N/A	#N/A	0.0243595	#N/A	#N/A	22	ENSG00000184922	FMNL1	protein_coding	formin like 1 [Source:HGNC Symbol;Acc:HGNC:1212]
LINC01905	#N/A	#N/A	#N/A	#N/A	0.0876095	#N/A	0.0516668	0.0761257	#N/A	#N/A	#N/A	#N/A	#N/A	#N/A	#N/A	#N/A	#N/A	#N/A	#N/A	#N/A	#N/A	#N/A	#N/A	#N/A	#N/A	0.0492936	0.100903	0.0767816	#N/A	#N/A	0.0445288	#N/A	#N/A	#N/A	0.132335	0.0758665	0.116964	0.150023	0.150401	0.147392	0.118076	#N/A	0.137605	#N/A	0.111298	0.113693	0.139591	0.146107	#N/A	0.100677	0.116252	#N/A	#N/A	#N/A	0.0490746	#N/A	#N/A	#N/A	#N/A	#N/A	#N/A	#N/A	#N/A	22	ENSG00000267057	LINC01905	lncRNA	long intergenic non-protein coding RNA 1905 [Source:HGNC Symbol;Acc:HGNC:52724]
#246331	#N/A	#N/A	0.520787	#N/A	0.12014	0.124809	#N/A	0.0851988	0.0848768	#N/A	0.0720876	0.0603857	#N/A	#N/A	#N/A	#N/A	#N/A	#N/A	#N/A	#N/A	#N/A	#N/A	#N/A	#N/A	#N/A	#N/A	0.10946	#N/A	0.0976066	#N/A	0.233179	#N/A	0.0458018	#N/A	#N/A	#N/A	1.14619	1.27301	#N/A	#N/A	1.06757	#N/A	1.33026	#N/A	0.464446	0.13705	1.2444	1.34792	#N/A	1.36565	1.47971	#N/A	#N/A	#N/A	#N/A	#N/A	#N/A	#N/A	#N/A	#N/A	#N/A	#N/A	0.0943998	22	ENSG00000246331		lncRNA	novel transcript
MAP7D3	#N/A	#N/A	0.976036	0.797183	#N/A	#N/A	#N/A	0.881017	#N/A	1.16169	#N/A	#N/A	#N/A	#N/A	#N/A	#N/A	#N/A	#N/A	#N/A	#N/A	#N/A	#N/A	#N/A	#N/A	#N/A	#N/A	#N/A	0.800832	#N/A	0.193627	#N/A	#N/A	#N/A	#N/A	1.71979	#N/A	2.36948	1.9937	2.53259	2.43235	1.88601	1.86526	2.42272	1.45658	2.12358	2.16384	1.88053	2.07778	#N/A	2.72456	1.19937	#N/A	#N/A	#N/A	#N/A	#N/A	#N/A	#N/A	#N/A	#N/A	#N/A	#N/A	0.28109	22	ENSG00000129680	MAP7D3	protein_coding	MAP7 domain containing 3 [Source:HGNC Symbol;Acc:HGNC:25742]
PBX3	#N/A	#N/A	#N/A	#N/A	#N/A	#N/A	#N/A	0.628018	#N/A	0.96992	#N/A	0.857642	#N/A	#N/A	#N/A	#N/A	#N/A	#N/A	#N/A	#N/A	#N/A	#N/A	#N/A	#N/A	#N/A	#N/A	#N/A	#N/A	#N/A	#N/A	1.39592	#N/A	1.28778	1.68781	2.20488	1.31306	1.59809	1.83257	1.66748	2.26312	2.38388	2.47201	1.16314	1.08352	0.901554	1.01505	0.843595	1.45582	#N/A	0.78402	2.59879	#N/A	#N/A	#N/A	#N/A	#N/A	#N/A	#N/A	#N/A	#N/A	#N/A	#N/A	#N/A	22	ENSG00000167081	PBX3	protein_coding	PBX homeobox 3 [Source:HGNC Symbol;Acc:HGNC:8634]
MOXD1	#N/A	#N/A	0.0806947	#N/A	#N/A	#N/A	#N/A	0.0456067	0.00924362	#N/A	#N/A	#N/A	#N/A	#N/A	#N/A	#N/A	#N/A	#N/A	#N/A	#N/A	#N/A	#N/A	#N/A	#N/A	#N/A	0.0534021	0.0933882	#N/A	0.0952196	#N/A	#N/A	#N/A	#N/A	#N/A	0.148088	#N/A	0.117516	0.130456	0.100833	0.133434	0.133712	0.129305	0.121623	0.102667	0.115658	0.116365	0.123074	0.147753	#N/A	0.14467	0.142176	#N/A	0.0301752	#N/A	#N/A	#N/A	#N/A	#N/A	#N/A	#N/A	#N/A	#N/A	#N/A	22	ENSG00000079931	MOXD1	protein_coding	monooxygenase DBH like 1 [Source:HGNC Symbol;Acc:HGNC:21063]
RSRC1	#N/A	#N/A	#N/A	#N/A	#N/A	0.614987	#N/A	0.525798	1.45016	0.908996	1.31277	1.05722	#N/A	#N/A	#N/A	#N/A	#N/A	#N/A	#N/A	#N/A	#N/A	#N/A	#N/A	#N/A	#N/A	#N/A	#N/A	#N/A	#N/A	#N/A	#N/A	#N/A	#N/A	#N/A	0.746682	#N/A	0.719114	0.715284	0.74602	0.764329	0.72225	0.827884	0.726476	0.662099	0.812128	0.848264	0.686695	0.761215	0.768709	0.632706	0.707739	#N/A	#N/A	#N/A	#N/A	#N/A	#N/A	#N/A	#N/A	#N/A	#N/A	#N/A	#N/A	22	ENSG00000174891	RSRC1	protein_coding	arginine and serine rich coiled-coil 1 [Source:HGNC Symbol;Acc:HGNC:24152]
MPP2	#N/A	#N/A	#N/A	#N/A	#N/A	#N/A	#N/A	0.0855251	#N/A	0.199448	#N/A	#N/A	#N/A	#N/A	#N/A	#N/A	#N/A	#N/A	#N/A	#N/A	#N/A	#N/A	#N/A	#N/A	#N/A	#N/A	0.180994	0.147699	0.17451	#N/A	#N/A	#N/A	#N/A	#N/A	0.224232	#N/A	0.511742	0.229805	0.38308	0.299139	5.15443	0.21452	3.67581	0.227192	0.200761	0.215746	0.694474	0.25898	0.194917	0.444253	0.486815	#N/A	#N/A	#N/A	#N/A	#N/A	#N/A	#N/A	#N/A	#N/A	#N/A	0.124904	#N/A	22	ENSG00000108852	MPP2	protein_coding	MAGUK p55 scaffold protein 2 [Source:HGNC Symbol;Acc:HGNC:7220]
RAB11FIP2	#N/A	#N/A	#N/A	#N/A	#N/A	0.830692	1.17545	#N/A	2.28437	#N/A	2.52038	#N/A	#N/A	#N/A	#N/A	#N/A	#N/A	#N/A	#N/A	#N/A	#N/A	#N/A	#N/A	#N/A	#N/A	#N/A	#N/A	#N/A	#N/A	#N/A	#N/A	#N/A	#N/A	#N/A	0.95329	#N/A	1.03157	0.759094	1.06894	0.865841	0.800305	#N/A	0.757441	0.843749	1.01663	1.20166	0.707579	0.888863	0.835698	0.854355	0.775146	#N/A	#N/A	#N/A	#N/A	0.889701	#N/A	#N/A	0.855254	#N/A	#N/A	#N/A	1.41342	22	ENSG00000107560	RAB11FIP2	protein_coding	RAB11 family interacting protein 2 [Source:HGNC Symbol;Acc:HGNC:29152]
CELF2-AS2	#N/A	#N/A	0.753183	0.614992	0.210845	0.199183	0.127481	#N/A	0.150198	#N/A	#N/A	#N/A	#N/A	#N/A	#N/A	#N/A	#N/A	#N/A	#N/A	#N/A	#N/A	#N/A	#N/A	#N/A	#N/A	0.132673	0.63517	0.191245	0.219861	#N/A	#N/A	#N/A	#N/A	#N/A	#N/A	#N/A	0.845399	#N/A	#N/A	#N/A	0.857271	1.06647	#N/A	#N/A	#N/A	#N/A	#N/A	#N/A	#N/A	#N/A	#N/A	2.21557	#N/A	0.0684296	0.131154	#N/A	0.0912182	0.11953	0.0676457	#N/A	0.201291	0.184787	0.154233	22	ENSG00000237986	CELF2-AS2	lncRNA	CELF2 antisense RNA 2 [Source:HGNC Symbol;Acc:HGNC:44703]
#228714	#N/A	#N/A	0.0739823	#N/A	0.111324	0.124559	#N/A	#N/A	0.0699257	0.0751605	#N/A	#N/A	#N/A	#N/A	#N/A	#N/A	#N/A	#N/A	#N/A	#N/A	#N/A	#N/A	#N/A	0.000620504	#N/A	#N/A	#N/A	#N/A	0.116621	#N/A	#N/A	#N/A	#N/A	#N/A	0.249958	#N/A	0.126769	0.216633	0.185045	0.183727	1.18361	#N/A	1.08984	0.0914453	0.116904	0.118437	0.171309	0.414179	#N/A	0.186875	0.269578	#N/A	#N/A	#N/A	#N/A	#N/A	#N/A	#N/A	#N/A	0.0063965	#N/A	#N/A	#N/A	22	ENSG00000228714		lncRNA	novel transcript, antisense to DEC1
APH1B	#N/A	#N/A	1.8516	1.32665	0.929335	0.629878	#N/A	#N/A	0.294068	#N/A	0.172036	#N/A	#N/A	#N/A	#N/A	#N/A	#N/A	#N/A	#N/A	#N/A	#N/A	#N/A	#N/A	#N/A	#N/A	#N/A	#N/A	#N/A	#N/A	#N/A	#N/A	#N/A	#N/A	#N/A	1.26632	0.271789	2.03327	1.40433	1.61352	1.85722	1.50404	1.79069	1.47682	1.47057	1.53731	1.59204	0.907665	1.50132	#N/A	1.55884	1.71872	#N/A	#N/A	#N/A	#N/A	#N/A	#N/A	#N/A	#N/A	#N/A	#N/A	#N/A	#N/A	22	ENSG00000138613	APH1B	protein_coding	aph-1 homolog B, gamma-secretase subunit [Source:HGNC Symbol;Acc:HGNC:24080]
GALNT2	#N/A	#N/A	0.828426	0.60804	0.831789	1.57976	0.883019	#N/A	1.22739	#N/A	0.937116	#N/A	#N/A	0.418002	#N/A	0.389736	#N/A	0.541486	#N/A	1.0281	#N/A	#N/A	#N/A	#N/A	#N/A	#N/A	#N/A	#N/A	#N/A	#N/A	0.912688	#N/A	0.776274	#N/A	#N/A	#N/A	#N/A	#N/A	#N/A	#N/A	#N/A	#N/A	#N/A	#N/A	#N/A	#N/A	#N/A	#N/A	#N/A	#N/A	#N/A	1.2748	0.745171	0.756209	2.08478	1.10944	1.84732	1.90832	#N/A	1.23703	#N/A	1.13021	#N/A	22	ENSG00000143641	GALNT2	protein_coding	polypeptide N-acetylgalactosaminyltransferase 2 [Source:HGNC Symbol;Acc:HGNC:4124]
CLN5	#N/A	#N/A	0.992925	#N/A	#N/A	#N/A	0.952815	#N/A	1.36769	0.887865	#N/A	#N/A	#N/A	#N/A	#N/A	#N/A	#N/A	#N/A	#N/A	#N/A	#N/A	#N/A	#N/A	#N/A	#N/A	#N/A	#N/A	1.05266	1.04545	#N/A	#N/A	#N/A	#N/A	#N/A	0.647159	#N/A	1.04687	0.588463	0.603703	0.611046	0.551219	#N/A	0.536311	0.664707	0.91747	#N/A	0.614621	0.664615	#N/A	0.667068	0.701695	#N/A	#N/A	#N/A	#N/A	#N/A	0.639429	#N/A	#N/A	#N/A	#N/A	1.62972	1.1162	22	ENSG00000102805	CLN5	protein_coding	CLN5 intracellular trafficking protein [Source:HGNC Symbol;Acc:HGNC:2076]
SLC7A6	#N/A	#N/A	1.27546	#N/A	1.28696	2.2381	1.12871	#N/A	1.22636	#N/A	#N/A	#N/A	1.0504	#N/A	0.779322	#N/A	#N/A	#N/A	#N/A	#N/A	#N/A	#N/A	#N/A	#N/A	0.922478	#N/A	0.942798	0.77199	#N/A	#N/A	1.64524	1.21359	0.974654	#N/A	#N/A	#N/A	#N/A	#N/A	#N/A	#N/A	#N/A	#N/A	#N/A	#N/A	#N/A	#N/A	#N/A	#N/A	#N/A	#N/A	#N/A	4.0719	1.91605	1.75518	3.52716	3.09002	1.19564	3.48203	1.99331	0.449648	#N/A	#N/A	#N/A	22	ENSG00000103064	SLC7A6	protein_coding	solute carrier family 7 member 6 [Source:HGNC Symbol;Acc:HGNC:11064]
TTC23L	#N/A	#N/A	0.331482	0.0921314	#N/A	0.162622	0.0966883	#N/A	0.114272	0.364289	#N/A	#N/A	#N/A	0.25802	0.0191357	0.0170117	#N/A	0.0124075	#N/A	#N/A	#N/A	#N/A	#N/A	#N/A	#N/A	#N/A	0.119619	#N/A	0.149009	#N/A	#N/A	#N/A	#N/A	#N/A	#N/A	#N/A	0.776915	#N/A	#N/A	0.941734	0.830107	#N/A	#N/A	0.883935	#N/A	#N/A	#N/A	#N/A	#N/A	#N/A	0.866194	0.746338	0.0741536	0.0504439	#N/A	#N/A	#N/A	0.0744433	#N/A	#N/A	#N/A	0.12922	#N/A	22	ENSG00000205838	TTC23L	protein_coding	tetratricopeptide repeat domain 23 like [Source:HGNC Symbol;Acc:HGNC:26355]
CRIPT	#N/A	#N/A	1.24313	#N/A	0.714478	#N/A	#N/A	#N/A	0.286204	1.11441	0.126587	0.190532	#N/A	#N/A	#N/A	#N/A	#N/A	#N/A	#N/A	#N/A	#N/A	#N/A	#N/A	#N/A	#N/A	#N/A	#N/A	#N/A	0.609105	#N/A	#N/A	#N/A	#N/A	#N/A	0.805873	#N/A	2.11543	1.22815	1.74112	1.2196	0.93145	0.967974	1.40275	1.53574	1.48255	#N/A	1.28717	1.23151	#N/A	1.57959	0.963535	#N/A	#N/A	#N/A	#N/A	#N/A	#N/A	0.204148	#N/A	#N/A	#N/A	#N/A	#N/A	22	ENSG00000119878	CRIPT	protein_coding	CXXC repeat containing interactor of PDZ3 domain [Source:HGNC Symbol;Acc:HGNC:14312]
TMEM241	#N/A	#N/A	#N/A	0.66506	#N/A	#N/A	#N/A	#N/A	#N/A	1.78247	#N/A	0.745793	#N/A	#N/A	#N/A	#N/A	#N/A	#N/A	#N/A	#N/A	#N/A	#N/A	#N/A	#N/A	#N/A	1.37482	#N/A	#N/A	#N/A	#N/A	#N/A	#N/A	#N/A	#N/A	2.22196	#N/A	2.44476	2.22292	2.64387	2.39815	2.46917	2.40374	2.33564	2.37383	2.46754	1.65658	2.32766	2.44611	2.21	2.77051	2.55416	#N/A	1.2487	#N/A	#N/A	#N/A	#N/A	#N/A	#N/A	#N/A	#N/A	2.24194	#N/A	22	ENSG00000134490	TMEM241	protein_coding	transmembrane protein 241 [Source:HGNC Symbol;Acc:HGNC:31723]
CCNG2	#N/A	#N/A	1.15414	1.33329	1.07532	#N/A	#N/A	#N/A	#N/A	2.69229	#N/A	#N/A	#N/A	#N/A	#N/A	#N/A	#N/A	#N/A	#N/A	#N/A	#N/A	#N/A	#N/A	#N/A	#N/A	0.220904	#N/A	#N/A	#N/A	#N/A	#N/A	#N/A	#N/A	#N/A	7.09062	0.232908	7.52258	6.94553	7.38903	0.479983	10.7151	5.25014	8.66903	0.453392	0.307833	0.366133	7.10877	6.49547	#N/A	7.08165	0.490676	#N/A	#N/A	#N/A	#N/A	#N/A	#N/A	#N/A	#N/A	#N/A	#N/A	0.59587	#N/A	22	ENSG00000138764	CCNG2	protein_coding	cyclin G2 [Source:HGNC Symbol;Acc:HGNC:1593]
KCTD12	#N/A	#N/A	#N/A	#N/A	#N/A	#N/A	#N/A	#N/A	#N/A	2.02201	#N/A	#N/A	#N/A	#N/A	#N/A	#N/A	#N/A	#N/A	#N/A	#N/A	#N/A	#N/A	#N/A	#N/A	#N/A	0.166843	#N/A	#N/A	#N/A	#N/A	#N/A	#N/A	#N/A	0.0777612	0.278213	0.105201	0.280754	0.280414	0.266858	0.275493	0.304322	0.25539	0.303852	0.26405	0.262324	0.241037	0.287724	0.275148	0.518378	0.279022	0.284621	#N/A	#N/A	#N/A	#N/A	#N/A	#N/A	#N/A	#N/A	#N/A	#N/A	0.251686	0.114281	22	ENSG00000178695	KCTD12	protein_coding	potassium channel tetramerization domain containing 12 [Source:HGNC Symbol;Acc:HGNC:14678]
CEP290	#N/A	#N/A	#N/A	#N/A	#N/A	#N/A	#N/A	#N/A	#N/A	1.06648	#N/A	#N/A	#N/A	#N/A	#N/A	#N/A	#N/A	#N/A	#N/A	#N/A	#N/A	#N/A	#N/A	#N/A	#N/A	0.898987	1.16516	0.829785	1.27166	#N/A	#N/A	#N/A	#N/A	#N/A	1.53264	#N/A	1.51062	1.45322	1.43266	1.50227	1.40049	1.21124	1.24552	1.26301	1.60071	1.59229	1.33937	1.4479	0.992407	1.30264	1.27035	#N/A	#N/A	#N/A	#N/A	#N/A	#N/A	#N/A	#N/A	#N/A	0.810549	#N/A	#N/A	22	ENSG00000198707	CEP290	protein_coding	centrosomal protein 290 [Source:HGNC Symbol;Acc:HGNC:29021]
OXCT1	#N/A	#N/A	#N/A	#N/A	#N/A	#N/A	#N/A	#N/A	#N/A	1.37388	0.357826	0.451982	#N/A	#N/A	#N/A	#N/A	#N/A	#N/A	#N/A	#N/A	#N/A	#N/A	#N/A	#N/A	#N/A	0.459459	2.99534	1.19039	1.25407	#N/A	#N/A	#N/A	#N/A	#N/A	1.14515	0.501458	1.97906	1.67252	3.90132	1.70714	1.14782	#N/A	4.63252	2.87157	4.38877	1.61054	3.65618	2.48037	#N/A	5.30921	#N/A	#N/A	#N/A	#N/A	1.05087	#N/A	#N/A	#N/A	#N/A	#N/A	#N/A	#N/A	#N/A	22	ENSG00000083720	OXCT1	protein_coding	3-oxoacid CoA-transferase 1 [Source:HGNC Symbol;Acc:HGNC:8527]
ATXN3	#N/A	#N/A	#N/A	#N/A	0.498179	#N/A	#N/A	#N/A	#N/A	0.854262	#N/A	#N/A	#N/A	#N/A	#N/A	#N/A	#N/A	#N/A	#N/A	#N/A	#N/A	#N/A	#N/A	#N/A	#N/A	#N/A	#N/A	#N/A	#N/A	#N/A	#N/A	#N/A	#N/A	#N/A	1.06761	1.42186	1.17947	1.18014	1.10846	1.02376	1.10585	1.36483	1.09201	1.19681	1.24838	1.24991	1.1038	1.19564	1.38974	1.17164	1.11516	#N/A	#N/A	#N/A	#N/A	0.796813	#N/A	#N/A	#N/A	#N/A	#N/A	1.02936	1.17354	22	ENSG00000066427	ATXN3	protein_coding	ataxin 3 [Source:HGNC Symbol;Acc:HGNC:7106]
CLSTN3#139182	#N/A	#N/A	#N/A	#N/A	#N/A	#N/A	#N/A	#N/A	#N/A	0.262703	0.124886	#N/A	#N/A	#N/A	#N/A	#N/A	#N/A	#N/A	#N/A	#N/A	#N/A	#N/A	#N/A	#N/A	#N/A	0.0925923	0.209998	#N/A	#N/A	#N/A	#N/A	#N/A	#N/A	#N/A	0.364602	0.132449	0.661532	0.318214	0.314898	0.431957	0.476879	0.258095	7.26427	0.415485	0.291136	0.227329	4.70479	0.312724	0.214043	4.76109	0.860579	#N/A	0.447911	#N/A	#N/A	#N/A	#N/A	#N/A	#N/A	#N/A	#N/A	#N/A	#N/A	22	ENSG00000139182	CLSTN3	protein_coding	calsyntenin 3 [Source:HGNC Symbol;Acc:HGNC:18371]
SGK2	#N/A	#N/A	0.662808	#N/A	#N/A	0.165033	#N/A	#N/A	#N/A	0.362375	#N/A	0.0606936	#N/A	#N/A	#N/A	#N/A	#N/A	0.0129409	#N/A	#N/A	#N/A	#N/A	#N/A	#N/A	#N/A	#N/A	0.120751	0.12358	#N/A	#N/A	#N/A	#N/A	#N/A	#N/A	0.196158	#N/A	0.394108	0.375022	1.47201	1.41331	4.25463	0.184505	4.05864	0.195065	0.207015	0.137219	3.6327	1.40616	#N/A	0.785553	0.857696	#N/A	#N/A	#N/A	#N/A	#N/A	#N/A	#N/A	#N/A	#N/A	#N/A	#N/A	#N/A	22	ENSG00000101049	SGK2	protein_coding	serum/glucocorticoid regulated kinase 2 [Source:HGNC Symbol;Acc:HGNC:13900]
ACCS	#N/A	#N/A	#N/A	#N/A	#N/A	#N/A	#N/A	#N/A	#N/A	1.60917	#N/A	0.265165	#N/A	#N/A	#N/A	#N/A	#N/A	#N/A	#N/A	#N/A	#N/A	#N/A	#N/A	#N/A	#N/A	#N/A	#N/A	#N/A	#N/A	#N/A	0.885728	#N/A	#N/A	0.323248	2.14339	0.383021	2.42262	2.35584	2.44651	1.94124	2.05788	1.31499	2.57538	2.74124	2.42646	1.81969	1.98186	2.25287	0.942571	2.7913	2.41573	#N/A	#N/A	#N/A	#N/A	#N/A	#N/A	#N/A	#N/A	#N/A	#N/A	1.2534	#N/A	22	ENSG00000110455	ACCS	protein_coding	1-aminocyclopropane-1-carboxylate synthase homolog (inactive) [Source:HGNC Symbol;Acc:HGNC:23989]
HGSNAT	#N/A	#N/A	#N/A	#N/A	#N/A	#N/A	#N/A	#N/A	#N/A	0.782243	#N/A	#N/A	#N/A	#N/A	#N/A	#N/A	#N/A	#N/A	#N/A	#N/A	#N/A	#N/A	#N/A	#N/A	#N/A	#N/A	#N/A	#N/A	#N/A	#N/A	#N/A	#N/A	#N/A	0.670793	0.895174	#N/A	0.831154	0.897232	0.926933	0.996124	0.865832	0.721462	0.822895	0.958265	0.988111	0.732225	0.860831	0.982932	1.12507	0.867077	1.04477	0.533927	#N/A	0.689213	#N/A	#N/A	#N/A	#N/A	#N/A	#N/A	#N/A	0.882151	1.27749	22	ENSG00000165102	HGSNAT	protein_coding	heparan-alpha-glucosaminide N-acetyltransferase [Source:HGNC Symbol;Acc:HGNC:26527]
RARG	#N/A	#N/A	#N/A	#N/A	#N/A	#N/A	#N/A	#N/A	#N/A	1.5998	#N/A	#N/A	#N/A	#N/A	#N/A	#N/A	#N/A	#N/A	#N/A	#N/A	#N/A	#N/A	0.411117	#N/A	#N/A	#N/A	0.902852	0.263805	0.223401	#N/A	#N/A	#N/A	#N/A	#N/A	3.4578	#N/A	3.76865	3.90963	3.73508	3.38084	3.84056	3.22008	3.45506	3.19064	2.86621	0.774028	2.91665	3.47919	0.334979	3.25034	3.46941	1.0296	#N/A	#N/A	#N/A	#N/A	#N/A	#N/A	#N/A	#N/A	#N/A	#N/A	#N/A	22	ENSG00000172819	RARG	protein_coding	retinoic acid receptor gamma [Source:HGNC Symbol;Acc:HGNC:9866]
CCP110	#N/A	#N/A	1.03721	1.25206	1.30346	1.23086	0.797049	#N/A	#N/A	1.32953	#N/A	#N/A	#N/A	#N/A	#N/A	#N/A	#N/A	#N/A	#N/A	#N/A	#N/A	#N/A	#N/A	#N/A	#N/A	#N/A	#N/A	#N/A	#N/A	#N/A	#N/A	#N/A	#N/A	#N/A	1.51934	#N/A	1.44823	1.24143	1.29558	1.2219	1.44936	1.47523	1.28758	1.48554	1.27886	1.38618	1.33928	1.35048	1.69892	1.18775	1.3107	#N/A	#N/A	#N/A	#N/A	#N/A	#N/A	#N/A	#N/A	#N/A	#N/A	#N/A	#N/A	22	ENSG00000103540	CCP110	protein_coding	centriolar coiled-coil protein 110 [Source:HGNC Symbol;Acc:HGNC:24342]
ARRDC3-AS1	#N/A	#N/A	1.07341	#N/A	#N/A	#N/A	#N/A	#N/A	#N/A	1.48945	#N/A	#N/A	#N/A	2.23285	#N/A	0.209367	#N/A	0.065804	#N/A	#N/A	0.0107636	0.0164515	#N/A	#N/A	#N/A	#N/A	#N/A	#N/A	#N/A	#N/A	#N/A	#N/A	#N/A	#N/A	1.56113	#N/A	1.47973	1.68773	1.8061	1.67183	1.6069	1.49636	1.65096	1.68175	1.66783	1.09518	2.07612	1.68353	#N/A	2.08503	1.57195	#N/A	#N/A	#N/A	#N/A	#N/A	#N/A	#N/A	#N/A	#N/A	#N/A	#N/A	#N/A	22	ENSG00000281357	ARRDC3-AS1	lncRNA	ARRDC3 antisense RNA 1 [Source:HGNC Symbol;Acc:HGNC:44145]
TMED3	#N/A	#N/A	0.320873	#N/A	0.149163	0.131518	0.0994645	#N/A	#N/A	0.353302	#N/A	#N/A	#N/A	#N/A	#N/A	#N/A	#N/A	#N/A	#N/A	#N/A	#N/A	#N/A	#N/A	#N/A	#N/A	0.0765014	#N/A	#N/A	#N/A	#N/A	#N/A	#N/A	#N/A	#N/A	0.241908	#N/A	0.453241	0.226099	0.235568	0.227154	6.17614	0.22676	0.242051	0.205721	0.221733	0.15598	0.234075	0.236126	0.155173	0.239698	0.214318	#N/A	#N/A	#N/A	#N/A	#N/A	#N/A	#N/A	#N/A	#N/A	#N/A	#N/A	#N/A	22	ENSG00000166557	TMED3	protein_coding	transmembrane p24 trafficking protein 3 [Source:HGNC Symbol;Acc:HGNC:28889]
SOGA3	#N/A	#N/A	0.101891	0.053871	0.0934199	0.104646	0.0639281	#N/A	#N/A	0.0898504	#N/A	#N/A	#N/A	#N/A	#N/A	#N/A	#N/A	#N/A	#N/A	#N/A	#N/A	#N/A	#N/A	#N/A	#N/A	#N/A	0.107605	#N/A	#N/A	#N/A	#N/A	#N/A	#N/A	#N/A	0.148096	#N/A	0.0596003	0.137836	0.0882751	0.0966846	0.368794	0.136626	0.63708	0.117005	0.119067	0.11934	0.242807	0.117095	#N/A	0.134133	0.117532	#N/A	#N/A	#N/A	#N/A	#N/A	#N/A	#N/A	#N/A	#N/A	#N/A	#N/A	#N/A	22	ENSG00000214338	SOGA3	protein_coding	SOGA family member 3 [Source:HGNC Symbol;Acc:HGNC:21494]
TVP23C	#N/A	#N/A	#N/A	#N/A	#N/A	#N/A	#N/A	#N/A	#N/A	0.814378	#N/A	#N/A	#N/A	#N/A	#N/A	#N/A	#N/A	#N/A	#N/A	#N/A	#N/A	#N/A	#N/A	#N/A	#N/A	0.857474	0.894852	#N/A	1.42528	#N/A	#N/A	#N/A	#N/A	#N/A	1.34452	2.30374	1.25426	1.35395	1.38932	1.28758	1.36622	1.33942	1.42469	1.62328	1.62251	1.25526	1.3536	1.5007	3.11808	1.34982	1.34544	#N/A	#N/A	#N/A	0.867902	#N/A	#N/A	#N/A	#N/A	#N/A	#N/A	#N/A	#N/A	22	ENSG00000175106	TVP23C	protein_coding	trans-golgi network vesicle protein 23 homolog C [Source:HGNC Symbol;Acc:HGNC:30453]
#249441	#N/A	#N/A	0.114589	0.087058	#N/A	#N/A	#N/A	#N/A	#N/A	0.105668	#N/A	#N/A	#N/A	#N/A	#N/A	#N/A	#N/A	#N/A	#N/A	#N/A	#N/A	#N/A	#N/A	#N/A	#N/A	#N/A	0.103679	#N/A	#N/A	#N/A	0.0536315	#N/A	#N/A	#N/A	0.148478	#N/A	0.149234	0.151566	0.152659	0.149762	0.153842	0.135213	0.167338	0.139559	0.128225	0.113375	0.155445	0.136806	#N/A	0.129156	0.154032	0.0630127	0.0523094	#N/A	#N/A	#N/A	#N/A	#N/A	#N/A	#N/A	#N/A	#N/A	#N/A	22	ENSG00000249441		lncRNA	novel transcript
SETDB2	#N/A	#N/A	#N/A	#N/A	#N/A	#N/A	#N/A	#N/A	#N/A	1.17363	#N/A	0.76725	#N/A	#N/A	#N/A	#N/A	#N/A	#N/A	#N/A	#N/A	#N/A	#N/A	#N/A	#N/A	#N/A	#N/A	#N/A	#N/A	#N/A	#N/A	#N/A	0.773916	0.764118	#N/A	2.68304	#N/A	1.91673	1.969	1.77123	1.9168	1.95103	1.69176	1.58978	2.59739	1.67183	1.61757	1.38063	1.4979	#N/A	1.71893	2.259	0.895716	#N/A	#N/A	0.941644	#N/A	#N/A	#N/A	1.00521	#N/A	#N/A	#N/A	#N/A	22	ENSG00000136169	SETDB2	protein_coding	SET domain bifurcated histone lysine methyltransferase 2 [Source:HGNC Symbol;Acc:HGNC:20263]
FMO4	#N/A	#N/A	1.49928	#N/A	0.477954	#N/A	#N/A	#N/A	#N/A	1.45896	#N/A	0.0692345	#N/A	#N/A	#N/A	#N/A	#N/A	#N/A	#N/A	#N/A	#N/A	#N/A	#N/A	#N/A	#N/A	0.249052	#N/A	#N/A	#N/A	#N/A	#N/A	#N/A	#N/A	0.12899	1.72132	#N/A	3.22513	2.97104	3.85534	2.99303	2.53569	1.21333	4.16375	2.58468	3.24282	0.255397	3.2077	3.15428	#N/A	4.55992	1.94036	#N/A	#N/A	#N/A	#N/A	#N/A	#N/A	#N/A	#N/A	#N/A	0.245491	#N/A	#N/A	22	ENSG00000076258	FMO4	protein_coding	flavin containing dimethylaniline monoxygenase 4 [Source:HGNC Symbol;Acc:HGNC:3772]
SEC24B-AS1	#N/A	#N/A	#N/A	#N/A	0.134552	#N/A	#N/A	#N/A	#N/A	1.16478	0.066872	#N/A	#N/A	#N/A	#N/A	#N/A	#N/A	#N/A	#N/A	#N/A	#N/A	#N/A	#N/A	#N/A	#N/A	#N/A	#N/A	#N/A	#N/A	#N/A	#N/A	#N/A	#N/A	#N/A	1.8777	#N/A	1.83615	2.32932	2.20151	2.20785	1.90165	1.3433	2.1687	1.42547	1.05509	0.144049	2.38202	2.39115	#N/A	2.25765	1.60018	0.861902	0.136439	#N/A	0.0667718	#N/A	#N/A	#N/A	#N/A	#N/A	#N/A	0.105	#N/A	22	ENSG00000247950	SEC24B-AS1	lncRNA	SEC24B antisense RNA 1 [Source:HGNC Symbol;Acc:HGNC:44003]
FAM111A	#N/A	#N/A	#N/A	#N/A	#N/A	#N/A	#N/A	#N/A	#N/A	1.18801	#N/A	#N/A	#N/A	#N/A	#N/A	#N/A	#N/A	#N/A	#N/A	#N/A	#N/A	#N/A	#N/A	#N/A	#N/A	#N/A	#N/A	#N/A	#N/A	#N/A	#N/A	#N/A	#N/A	#N/A	6.99349	1.54877	7.50963	7.50333	5.83458	6.67129	8.25176	5.22681	7.31726	5.48785	6.28056	4.98215	7.15414	7.2451	2.73691	5.50118	6.16937	0.832653	1.12031	#N/A	#N/A	#N/A	#N/A	#N/A	#N/A	0.0948931	1.03043	#N/A	#N/A	22	ENSG00000166801	FAM111A	protein_coding	FAM111 trypsin like peptidase A [Source:HGNC Symbol;Acc:HGNC:24725]
KHNYN	#N/A	#N/A	#N/A	#N/A	#N/A	#N/A	#N/A	#N/A	#N/A	1.10085	#N/A	0.386606	#N/A	#N/A	#N/A	#N/A	#N/A	#N/A	#N/A	#N/A	#N/A	#N/A	#N/A	#N/A	#N/A	0.550973	#N/A	#N/A	#N/A	#N/A	#N/A	#N/A	1.03789	0.702548	1.67108	#N/A	1.92465	1.93024	1.88	1.79578	1.90242	1.81119	1.57126	1.76004	2.15331	1.81564	1.6514	1.71311	1.82294	1.53043	1.89696	#N/A	#N/A	#N/A	#N/A	#N/A	#N/A	#N/A	#N/A	0.0737824	#N/A	#N/A	#N/A	22	ENSG00000100441	KHNYN	protein_coding	KH and NYN domain containing [Source:HGNC Symbol;Acc:HGNC:20166]
PWWP3A	#N/A	#N/A	#N/A	#N/A	#N/A	#N/A	#N/A	#N/A	#N/A	0.851899	#N/A	#N/A	#N/A	#N/A	#N/A	#N/A	#N/A	#N/A	#N/A	#N/A	#N/A	#N/A	#N/A	#N/A	#N/A	1.15958	1.28305	1.32291	2.03	#N/A	#N/A	#N/A	#N/A	#N/A	1.55971	#N/A	1.7288	1.58276	1.24202	1.32256	1.48805	1.8799	1.40531	1.32574	1.68022	1.94251	1.36041	1.41353	2.21196	1.36734	1.51351	#N/A	#N/A	#N/A	#N/A	#N/A	#N/A	#N/A	#N/A	#N/A	#N/A	1.06397	#N/A	22	ENSG00000160953	PWWP3A	protein_coding	PWWP domain containing 3A, DNA repair factor [Source:HGNC Symbol;Acc:HGNC:29641]
TERF1	#N/A	#N/A	0.71611	0.777854	0.80456	#N/A	#N/A	#N/A	#N/A	0.808993	#N/A	0.630688	#N/A	#N/A	#N/A	#N/A	#N/A	#N/A	#N/A	#N/A	#N/A	#N/A	#N/A	#N/A	#N/A	#N/A	0.829555	1.28494	1.10558	#N/A	#N/A	#N/A	#N/A	#N/A	0.708555	#N/A	0.723687	0.709384	0.665416	0.60076	0.583762	#N/A	0.732254	0.711571	0.670328	1.0495	0.712367	0.79958	#N/A	0.944911	0.680832	#N/A	#N/A	#N/A	#N/A	#N/A	#N/A	#N/A	#N/A	#N/A	#N/A	#N/A	#N/A	22	ENSG00000147601	TERF1	protein_coding	telomeric repeat binding factor 1 [Source:HGNC Symbol;Acc:HGNC:11728]
EPHA1-AS1#229153	#N/A	#N/A	#N/A	#N/A	0.0631249	#N/A	0.0718793	#N/A	#N/A	0.104782	#N/A	#N/A	#N/A	0.132135	#N/A	#N/A	#N/A	0.00458681	0.00895387	#N/A	#N/A	#N/A	#N/A	#N/A	#N/A	#N/A	#N/A	#N/A	#N/A	#N/A	#N/A	0.0229832	#N/A	#N/A	0.131299	#N/A	0.127848	0.166924	0.335583	0.354854	2.84274	0.124384	2.19264	0.100741	0.0860989	0.145355	0.405425	0.239519	#N/A	0.709599	0.115732	#N/A	#N/A	#N/A	#N/A	#N/A	#N/A	#N/A	#N/A	#N/A	#N/A	#N/A	#N/A	22	ENSG00000229153	EPHA1-AS1	lncRNA	EPHA1 antisense RNA 1 [Source:HGNC Symbol;Acc:HGNC:27799]
CNN3-DT	#N/A	#N/A	0.221486	#N/A	0.0752456	0.109774	#N/A	#N/A	#N/A	0.122346	#N/A	#N/A	#N/A	#N/A	#N/A	#N/A	#N/A	#N/A	#N/A	#N/A	#N/A	#N/A	#N/A	#N/A	#N/A	#N/A	0.115605	#N/A	0.126635	#N/A	#N/A	#N/A	#N/A	#N/A	0.18119	#N/A	0.18714	0.191714	0.18952	0.176389	0.181652	0.174295	0.186258	0.17662	0.172059	0.150876	0.156756	0.173181	#N/A	0.188094	0.137928	#N/A	#N/A	#N/A	#N/A	#N/A	#N/A	#N/A	#N/A	#N/A	#N/A	0.106109	#N/A	22	ENSG00000235501	CNN3-DT	lncRNA	CNN3 divergent transcript [Source:HGNC Symbol;Acc:HGNC:54176]
SGO1-AS1	#N/A	#N/A	#N/A	#N/A	#N/A	#N/A	#N/A	#N/A	#N/A	0.747469	#N/A	#N/A	#N/A	#N/A	0.156197	#N/A	#N/A	#N/A	#N/A	0.237864	#N/A	#N/A	#N/A	#N/A	#N/A	#N/A	#N/A	#N/A	1.30061	0.414162	#N/A	#N/A	#N/A	#N/A	3.24525	1.00749	2.51913	3.69282	2.65735	2.85803	3.229	2.79512	2.95922	2.82491	2.57659	0.609343	3.05131	3.22007	#N/A	3.10043	2.61964	#N/A	#N/A	#N/A	#N/A	#N/A	0.196884	#N/A	#N/A	#N/A	#N/A	#N/A	#N/A	22	ENSG00000231304	SGO1-AS1	lncRNA	SGO1 antisense RNA 1 [Source:HGNC Symbol;Acc:HGNC:41081]
PRICKLE2-AS3	#N/A	#N/A	#N/A	#N/A	#N/A	#N/A	#N/A	#N/A	#N/A	0.223803	0.106914	#N/A	#N/A	#N/A	#N/A	#N/A	#N/A	#N/A	#N/A	#N/A	#N/A	#N/A	#N/A	#N/A	#N/A	#N/A	0.207165	0.158505	0.189783	#N/A	#N/A	#N/A	#N/A	#N/A	0.277997	0.127062	0.289052	0.287789	0.325104	0.284934	6.24034	0.245313	0.337997	0.284205	0.27502	0.209665	0.317463	0.29845	#N/A	0.280861	0.293328	#N/A	#N/A	#N/A	#N/A	#N/A	#N/A	#N/A	#N/A	#N/A	#N/A	0.181463	#N/A	22	ENSG00000226017	PRICKLE2-AS3	lncRNA	PRICKLE2 antisense RNA 3 [Source:HGNC Symbol;Acc:HGNC:40918]
LRRC19	#N/A	#N/A	0.137253	0.0665887	0.0988644	#N/A	0.079466	#N/A	#N/A	0.115242	#N/A	0.0497331	#N/A	0.263527	#N/A	#N/A	#N/A	#N/A	#N/A	#N/A	#N/A	#N/A	#N/A	#N/A	#N/A	#N/A	0.0880445	#N/A	#N/A	#N/A	#N/A	#N/A	#N/A	#N/A	0.522831	#N/A	0.425333	0.812289	1.28748	1.00797	1.01989	#N/A	1.3185	0.226332	0.0763196	0.0941584	#N/A	0.682271	#N/A	1.08953	0.837329	#N/A	#N/A	#N/A	#N/A	#N/A	#N/A	0.0608204	#N/A	#N/A	#N/A	#N/A	#N/A	22	ENSG00000184434	LRRC19	protein_coding	leucine rich repeat containing 19 [Source:HGNC Symbol;Acc:HGNC:23379]
OSMR	#N/A	#N/A	#N/A	#N/A	#N/A	#N/A	#N/A	#N/A	#N/A	0.817047	#N/A	#N/A	#N/A	#N/A	#N/A	#N/A	#N/A	#N/A	#N/A	#N/A	#N/A	#N/A	#N/A	#N/A	#N/A	0.542649	4.20212	0.866904	1.15186	#N/A	#N/A	#N/A	#N/A	#N/A	3.36835	0.486564	4.14696	3.35977	3.81576	3.66321	4.06806	3.1867	3.51895	2.73792	3.22325	2.37087	2.82704	3.73322	#N/A	3.1263	3.02023	#N/A	#N/A	#N/A	#N/A	#N/A	#N/A	#N/A	#N/A	#N/A	#N/A	0.813711	#N/A	22	ENSG00000145623	OSMR	protein_coding	oncostatin M receptor [Source:HGNC Symbol;Acc:HGNC:8507]
SPG21	#N/A	#N/A	1.38113	#N/A	1.41711	1.79781	0.626489	#N/A	#N/A	0.929473	0.275269	#N/A	#N/A	#N/A	#N/A	#N/A	#N/A	#N/A	#N/A	#N/A	#N/A	#N/A	#N/A	#N/A	#N/A	#N/A	#N/A	#N/A	#N/A	#N/A	#N/A	#N/A	#N/A	#N/A	0.949792	#N/A	1.06169	0.802762	0.933861	0.805648	0.808761	0.914985	1.04075	1.28157	0.887021	1.12711	0.925775	0.955458	#N/A	1.20828	0.707863	#N/A	#N/A	#N/A	#N/A	#N/A	#N/A	#N/A	#N/A	#N/A	#N/A	1.2764	#N/A	22	ENSG00000090487	SPG21	protein_coding	SPG21 abhydrolase domain containing, maspardin [Source:HGNC Symbol;Acc:HGNC:20373]
EIF2AK3	#N/A	#N/A	#N/A	#N/A	#N/A	#N/A	#N/A	#N/A	#N/A	0.704191	#N/A	#N/A	#N/A	#N/A	#N/A	#N/A	#N/A	#N/A	#N/A	#N/A	#N/A	#N/A	#N/A	#N/A	#N/A	1.27977	#N/A	0.839057	1.00991	#N/A	#N/A	#N/A	#N/A	#N/A	1.08663	1.58468	1.07838	1.04421	1.1271	0.970683	1.00582	1.36776	0.949723	1.03415	0.952091	1.15182	0.972317	1.1531	1.42237	0.877968	0.724018	#N/A	#N/A	1.16392	#N/A	#N/A	#N/A	#N/A	#N/A	#N/A	#N/A	#N/A	#N/A	22	ENSG00000172071	EIF2AK3	protein_coding	eukaryotic translation initiation factor 2 alpha kinase 3 [Source:HGNC Symbol;Acc:HGNC:3255]
COLGALT1	#N/A	#N/A	#N/A	0.791596	#N/A	#N/A	#N/A	#N/A	#N/A	0.766929	#N/A	#N/A	#N/A	#N/A	#N/A	#N/A	#N/A	#N/A	#N/A	#N/A	#N/A	#N/A	#N/A	#N/A	#N/A	#N/A	#N/A	#N/A	#N/A	0.373512	0.571674	#N/A	#N/A	#N/A	2.9611	0.672197	2.75527	3.21927	2.6727	3.18395	3.42195	3.34322	2.9202	2.78698	2.83026	3.28336	2.61493	3.17769	1.373	2.60082	2.99292	#N/A	#N/A	#N/A	#N/A	#N/A	#N/A	#N/A	#N/A	#N/A	#N/A	1.74379	#N/A	22	ENSG00000130309	COLGALT1	protein_coding	collagen beta(1-O)galactosyltransferase 1 [Source:HGNC Symbol;Acc:HGNC:26182]
#255495	#N/A	#N/A	0.985587	#N/A	#N/A	0.160483	#N/A	#N/A	#N/A	0.442919	#N/A	0.0596351	#N/A	#N/A	#N/A	#N/A	#N/A	#N/A	#N/A	#N/A	#N/A	#N/A	#N/A	#N/A	#N/A	#N/A	0.0864843	#N/A	#N/A	#N/A	#N/A	#N/A	#N/A	#N/A	1.23091	0.121572	1.02741	1.21875	1.86287	2.0018	1.42635	0.441203	1.48725	0.538095	0.271029	#N/A	1.6928	1.12929	#N/A	1.5106	1.73335	#N/A	#N/A	#N/A	#N/A	#N/A	#N/A	#N/A	#N/A	#N/A	#N/A	0.148698	0.12559	22	ENSG00000255495		lncRNA	novel transcript
CAMK1	#N/A	#N/A	#N/A	#N/A	#N/A	#N/A	#N/A	#N/A	#N/A	0.871989	0.123871	#N/A	#N/A	#N/A	#N/A	#N/A	#N/A	#N/A	#N/A	#N/A	#N/A	#N/A	#N/A	#N/A	#N/A	0.239205	#N/A	#N/A	#N/A	#N/A	0.851023	#N/A	#N/A	#N/A	1.67305	0.355435	2.21989	1.89384	1.80483	2.17407	1.72831	2.09485	1.58644	1.85172	2.39051	0.601339	1.69731	1.78344	0.491599	1.99499	1.62415	#N/A	#N/A	#N/A	#N/A	#N/A	#N/A	#N/A	#N/A	#N/A	#N/A	#N/A	0.216116	22	ENSG00000134072	CAMK1	protein_coding	calcium/calmodulin dependent protein kinase I [Source:HGNC Symbol;Acc:HGNC:1459]
SLC16A2	#N/A	#N/A	#N/A	#N/A	#N/A	#N/A	#N/A	#N/A	#N/A	0.826567	#N/A	#N/A	#N/A	#N/A	#N/A	#N/A	#N/A	#N/A	#N/A	#N/A	#N/A	#N/A	#N/A	#N/A	#N/A	#N/A	0.339957	0.18106	0.215496	#N/A	#N/A	#N/A	#N/A	#N/A	3.31358	0.222864	2.24736	3.33667	2.3688	3.55134	3.38638	2.55935	2.21562	2.06664	1.82547	0.489764	2.70643	2.21237	#N/A	1.67854	2.70182	#N/A	#N/A	#N/A	#N/A	#N/A	#N/A	#N/A	#N/A	#N/A	#N/A	0.198887	0.163956	22	ENSG00000147100	SLC16A2	protein_coding	solute carrier family 16 member 2 [Source:HGNC Symbol;Acc:HGNC:10923]
DGKI	#N/A	#N/A	1.81328	0.205977	0.183278	0.212906	#N/A	#N/A	#N/A	#N/A	#N/A	#N/A	0.0944136	#N/A	#N/A	#N/A	#N/A	#N/A	#N/A	#N/A	#N/A	#N/A	#N/A	#N/A	#N/A	#N/A	#N/A	0.140601	#N/A	#N/A	#N/A	#N/A	#N/A	#N/A	2.05561	#N/A	#N/A	2.05959	1.66246	2.12767	2.18425	1.05769	1.73051	1.70083	1.14119	#N/A	1.48996	1.90034	#N/A	1.95357	1.70821	2.44708	0.388689	#N/A	#N/A	#N/A	#N/A	#N/A	#N/A	#N/A	#N/A	0.155426	#N/A	22	ENSG00000157680	DGKI	protein_coding	diacylglycerol kinase iota [Source:HGNC Symbol;Acc:HGNC:2855]
RORB	#N/A	#N/A	0.0945399	#N/A	0.108114	#N/A	#N/A	#N/A	#N/A	#N/A	#N/A	#N/A	#N/A	0.108624	#N/A	#N/A	#N/A	#N/A	#N/A	#N/A	#N/A	#N/A	#N/A	#N/A	#N/A	0.0606821	0.105346	0.0945754	#N/A	#N/A	#N/A	#N/A	#N/A	#N/A	0.16451	#N/A	0.204562	0.168757	0.127619	0.271496	0.375151	0.120902	0.287843	0.166535	0.142959	0.136015	0.158044	0.129441	#N/A	0.184512	0.154616	0.0570079	#N/A	#N/A	#N/A	#N/A	#N/A	#N/A	#N/A	#N/A	#N/A	#N/A	#N/A	22	ENSG00000198963	RORB	protein_coding	RAR related orphan receptor B [Source:HGNC Symbol;Acc:HGNC:10259]
ERC2	#N/A	#N/A	0.337231	#N/A	0.164806	0.142597	0.0996226	#N/A	#N/A	#N/A	#N/A	#N/A	#N/A	#N/A	#N/A	#N/A	#N/A	#N/A	#N/A	#N/A	#N/A	#N/A	#N/A	#N/A	#N/A	#N/A	#N/A	0.141132	#N/A	#N/A	#N/A	#N/A	#N/A	#N/A	3.04077	#N/A	1.18212	0.490686	1.24406	2.55825	3.53375	0.427733	3.06245	0.32392	0.453755	0.146797	2.86979	2.24565	0.12396	1.48798	3.04601	0.75842	#N/A	#N/A	#N/A	#N/A	#N/A	#N/A	#N/A	#N/A	#N/A	#N/A	#N/A	22	ENSG00000187672	ERC2	protein_coding	ELKS/RAB6-interacting/CAST family member 2 [Source:HGNC Symbol;Acc:HGNC:31922]
CBLN4	#N/A	#N/A	0.0551655	0.0441881	0.0445408	#N/A	#N/A	#N/A	#N/A	#N/A	#N/A	#N/A	#N/A	#N/A	#N/A	#N/A	#N/A	#N/A	#N/A	#N/A	#N/A	#N/A	#N/A	#N/A	#N/A	#N/A	0.0521088	#N/A	#N/A	#N/A	0.0165899	#N/A	0.0186292	#N/A	0.0790019	#N/A	0.0796736	0.0806954	0.0819941	0.080159	0.0801596	0.0715164	0.075539	0.0733882	0.0702403	0.0590612	0.0833413	0.0615078	#N/A	0.0650653	0.0637923	0.0199404	#N/A	#N/A	#N/A	#N/A	#N/A	#N/A	#N/A	#N/A	#N/A	#N/A	#N/A	22	ENSG00000054803	CBLN4	protein_coding	cerebellin 4 precursor [Source:HGNC Symbol;Acc:HGNC:16231]
TOX	#N/A	#N/A	0.586429	#N/A	#N/A	0.133663	#N/A	#N/A	#N/A	#N/A	#N/A	#N/A	#N/A	0.0229618	0.0176094	#N/A	#N/A	0.0154422	#N/A	#N/A	#N/A	#N/A	#N/A	#N/A	#N/A	#N/A	#N/A	#N/A	#N/A	#N/A	0.0311645	#N/A	#N/A	#N/A	0.164623	#N/A	0.491917	0.154766	0.617848	0.126012	0.550829	0.136044	3.82741	0.0871561	0.12861	0.120665	0.174815	0.138764	#N/A	0.146116	0.158107	0.199713	#N/A	#N/A	#N/A	#N/A	#N/A	#N/A	#N/A	#N/A	#N/A	#N/A	#N/A	22	ENSG00000198846	TOX	protein_coding	thymocyte selection associated high mobility group box [Source:HGNC Symbol;Acc:HGNC:18988]
NRG1	#N/A	#N/A	0.0761309	#N/A	#N/A	#N/A	0.0802138	#N/A	#N/A	#N/A	#N/A	#N/A	#N/A	0.156329	0.0297099	#N/A	#N/A	#N/A	0.00165419	#N/A	#N/A	#N/A	#N/A	#N/A	#N/A	#N/A	#N/A	#N/A	#N/A	#N/A	0.0523198	#N/A	#N/A	#N/A	0.201724	#N/A	#N/A	0.236864	0.472656	0.206853	2.30113	0.0591302	1.46382	0.222484	0.283457	0.0629182	1.39831	0.70638	#N/A	0.616368	0.398223	0.0668523	#N/A	#N/A	#N/A	#N/A	#N/A	#N/A	#N/A	#N/A	#N/A	0.0907062	#N/A	22	ENSG00000157168	NRG1	protein_coding	neuregulin 1 [Source:HGNC Symbol;Acc:HGNC:7997]
FAM227A	#N/A	#N/A	0.681417	0.125963	0.172514	#N/A	#N/A	#N/A	#N/A	#N/A	#N/A	#N/A	#N/A	0.446273	#N/A	#N/A	#N/A	#N/A	#N/A	#N/A	#N/A	#N/A	#N/A	#N/A	#N/A	#N/A	0.149936	#N/A	#N/A	#N/A	#N/A	#N/A	#N/A	#N/A	1.4316	#N/A	1.12496	1.60018	1.25603	1.07933	2.03192	0.822567	1.7515	0.209356	0.408694	#N/A	1.14062	1.24937	#N/A	1.24356	1.24813	0.951985	#N/A	0.0607247	#N/A	#N/A	#N/A	#N/A	#N/A	#N/A	#N/A	0.169499	#N/A	22	ENSG00000184949	FAM227A	protein_coding	family with sequence similarity 227 member A [Source:HGNC Symbol;Acc:HGNC:44197]
#285331	#N/A	#N/A	#N/A	0.759125	#N/A	#N/A	#N/A	#N/A	#N/A	#N/A	#N/A	#N/A	#N/A	#N/A	#N/A	#N/A	#N/A	#N/A	#N/A	#N/A	#N/A	#N/A	#N/A	#N/A	#N/A	1.15873	#N/A	#N/A	0.930182	#N/A	#N/A	#N/A	#N/A	#N/A	0.990399	2.11082	1.45635	1.15203	1.41165	1.27038	1.10088	1.30989	1.34289	1.32932	1.31914	1.33861	1.18106	1.19689	#N/A	1.10721	1.09809	#N/A	#N/A	#N/A	#N/A	#N/A	1.34172	#N/A	#N/A	#N/A	0.892248	1.83754	#N/A	22	ENSG00000285331		lncRNA	novel transcript
#250697	#N/A	#N/A	#N/A	#N/A	0.0955216	#N/A	#N/A	#N/A	#N/A	#N/A	#N/A	#N/A	#N/A	0.0193393	#N/A	0.00398032	#N/A	0.0127725	#N/A	#N/A	#N/A	#N/A	#N/A	#N/A	#N/A	#N/A	0.0852896	#N/A	#N/A	#N/A	0.021872	#N/A	#N/A	#N/A	0.048096	#N/A	0.313895	0.116353	0.0875533	0.0749865	1.50413	0.0597358	1.78091	0.0523456	0.0456896	#N/A	0.404871	0.187194	#N/A	0.215234	0.0900459	0.0442377	0.0177665	#N/A	#N/A	#N/A	#N/A	#N/A	#N/A	#N/A	#N/A	#N/A	#N/A	22	ENSG00000250697		lncRNA	novel transcript
PTH2R	#N/A	#N/A	#N/A	#N/A	0.0943327	0.106434	#N/A	#N/A	#N/A	#N/A	#N/A	#N/A	#N/A	0.0252674	#N/A	#N/A	#N/A	#N/A	#N/A	#N/A	#N/A	#N/A	#N/A	#N/A	#N/A	#N/A	#N/A	#N/A	#N/A	#N/A	0.0246655	#N/A	#N/A	#N/A	0.0781512	#N/A	0.38849	0.443769	0.30561	0.362906	2.20508	0.0238658	1.64789	0.0615308	0.100731	0.120708	0.645093	0.178888	#N/A	0.147659	0.28249	0.069978	#N/A	0.0330962	#N/A	#N/A	#N/A	#N/A	#N/A	#N/A	#N/A	0.095476	#N/A	22	ENSG00000144407	PTH2R	protein_coding	parathyroid hormone 2 receptor [Source:HGNC Symbol;Acc:HGNC:9609]
MT-ATP8	#N/A	#N/A	#N/A	#N/A	0.0211944	#N/A	#N/A	#N/A	#N/A	#N/A	#N/A	#N/A	#N/A	0.00725663	0.00418625	0.00221671	#N/A	0.0030272	#N/A	#N/A	#N/A	#N/A	#N/A	#N/A	#N/A	#N/A	#N/A	#N/A	#N/A	#N/A	#N/A	#N/A	#N/A	#N/A	0.0419437	#N/A	0.0399478	0.0463236	0.0401865	0.0219025	0.0517343	0.0396434	0.0496483	0.0404707	0.0379969	0.0296236	0.0451413	0.0423508	#N/A	0.0422046	0.0448243	0.0270742	#N/A	#N/A	#N/A	#N/A	#N/A	0.0107186	#N/A	#N/A	#N/A	#N/A	#N/A	22	ENSG00000228253	MT-ATP8	protein_coding	mitochondrially encoded ATP synthase membrane subunit 8 [Source:HGNC Symbol;Acc:HGNC:7415]
PSD4	#N/A	#N/A	#N/A	#N/A	#N/A	#N/A	0.062735	#N/A	#N/A	#N/A	#N/A	#N/A	#N/A	0.0136062	0.0174512	0.00414156	#N/A	0.0123751	#N/A	#N/A	#N/A	#N/A	#N/A	#N/A	#N/A	#N/A	#N/A	#N/A	#N/A	#N/A	#N/A	#N/A	#N/A	#N/A	0.0924529	#N/A	0.114475	0.12832	0.100739	0.115232	0.151077	0.102117	0.300451	0.132305	0.0715195	0.11743	0.12139	0.13149	#N/A	0.096239	0.117528	0.0410402	#N/A	#N/A	#N/A	#N/A	#N/A	#N/A	#N/A	#N/A	0.0419237	#N/A	#N/A	22	ENSG00000125637	PSD4	protein_coding	pleckstrin and Sec7 domain containing 4 [Source:HGNC Symbol;Acc:HGNC:19096]
ARPC2	#N/A	#N/A	#N/A	#N/A	#N/A	#N/A	#N/A	#N/A	#N/A	#N/A	#N/A	#N/A	#N/A	0.82491	#N/A	#N/A	#N/A	#N/A	#N/A	0.146084	0.113176	0.101097	#N/A	#N/A	#N/A	#N/A	#N/A	#N/A	#N/A	#N/A	0.900434	#N/A	0.841716	#N/A	2.5639	#N/A	2.55969	2.54009	1.91265	2.33613	2.76193	2.77096	1.80566	1.79369	1.74646	1.49451	1.59296	1.89936	0.837116	1.7749	2.44386	#N/A	#N/A	#N/A	#N/A	#N/A	#N/A	#N/A	#N/A	#N/A	#N/A	#N/A	#N/A	22	ENSG00000163466	ARPC2	protein_coding	actin related protein 2/3 complex subunit 2 [Source:HGNC Symbol;Acc:HGNC:705]
CAVIN2	#N/A	#N/A	#N/A	#N/A	#N/A	#N/A	#N/A	#N/A	#N/A	#N/A	#N/A	#N/A	#N/A	0.0324728	0.0157781	0.0096631	#N/A	0.0153517	0.00962087	#N/A	#N/A	#N/A	0.0284234	#N/A	#N/A	#N/A	#N/A	#N/A	#N/A	#N/A	0.0742098	#N/A	#N/A	#N/A	0.214817	#N/A	0.208472	0.21771	0.190109	0.209659	0.240862	0.197888	0.237936	0.20473	0.19834	0.175016	0.223269	0.211737	#N/A	0.214609	0.221015	#N/A	#N/A	#N/A	#N/A	#N/A	#N/A	#N/A	#N/A	#N/A	#N/A	#N/A	#N/A	22	ENSG00000168497	CAVIN2	protein_coding	caveolae associated protein 2 [Source:HGNC Symbol;Acc:HGNC:10690]
LINC02975	#N/A	#N/A	#N/A	#N/A	#N/A	#N/A	#N/A	#N/A	#N/A	#N/A	#N/A	#N/A	#N/A	0.0251579	0.0153686	0.0085419	#N/A	#N/A	#N/A	#N/A	#N/A	#N/A	0.0198212	#N/A	#N/A	#N/A	#N/A	#N/A	#N/A	#N/A	0.0343167	#N/A	#N/A	#N/A	0.153893	#N/A	0.092633	0.160388	0.115009	0.164641	0.175989	0.167348	0.247387	0.17158	0.14608	0.136228	0.154082	0.158391	#N/A	0.134517	0.153116	0.111914	#N/A	#N/A	#N/A	#N/A	#N/A	#N/A	#N/A	#N/A	0.0513884	#N/A	#N/A	22	ENSG00000224307	LINC02975	lncRNA	long intergenic non-protein coding RNA 2975 [Source:HGNC Symbol;Acc:HGNC:56025]
CDK6	#N/A	#N/A	#N/A	#N/A	#N/A	#N/A	#N/A	#N/A	#N/A	#N/A	#N/A	#N/A	#N/A	0.865109	#N/A	0.942725	#N/A	0.792051	#N/A	#N/A	1.39036	#N/A	0.658423	#N/A	#N/A	#N/A	#N/A	#N/A	#N/A	#N/A	#N/A	#N/A	#N/A	#N/A	6.82304	4.62469	5.78592	9.71144	5.43872	6.47511	8.38345	8.15015	7.24945	5.13072	5.59901	7.91139	7.29816	7.76159	2.39265	6.55757	7.58299	#N/A	#N/A	#N/A	#N/A	#N/A	#N/A	#N/A	#N/A	#N/A	#N/A	#N/A	#N/A	22	ENSG00000105810	CDK6	protein_coding	cyclin dependent kinase 6 [Source:HGNC Symbol;Acc:HGNC:1777]
SLC39A8	#N/A	#N/A	#N/A	#N/A	#N/A	#N/A	#N/A	#N/A	#N/A	#N/A	#N/A	#N/A	#N/A	1.09062	0.141198	0.067807	#N/A	0.0343627	#N/A	#N/A	#N/A	#N/A	0.127819	#N/A	#N/A	#N/A	0.324053	#N/A	#N/A	#N/A	0.77047	#N/A	#N/A	#N/A	3.0177	#N/A	3.23446	3.27705	3.38531	2.78441	4.26965	2.59961	3.46064	0.646762	1.30109	0.403384	2.7075	2.80943	#N/A	2.72388	2.96412	#N/A	#N/A	#N/A	#N/A	#N/A	#N/A	#N/A	#N/A	#N/A	#N/A	#N/A	#N/A	22	ENSG00000138821	SLC39A8	protein_coding	solute carrier family 39 member 8 [Source:HGNC Symbol;Acc:HGNC:20862]
CRIP2	#N/A	#N/A	#N/A	#N/A	#N/A	#N/A	#N/A	#N/A	#N/A	#N/A	#N/A	#N/A	#N/A	0.81703	#N/A	#N/A	#N/A	#N/A	0.0150852	#N/A	#N/A	#N/A	#N/A	0.00728467	#N/A	0.105265	#N/A	0.204742	#N/A	#N/A	#N/A	#N/A	#N/A	#N/A	0.313347	0.136476	0.312174	0.319732	4.6754	0.323195	0.355324	0.295292	0.45162	0.274694	0.289215	0.250799	0.33139	0.315033	0.196468	0.323059	4.32506	#N/A	#N/A	#N/A	#N/A	#N/A	#N/A	#N/A	#N/A	#N/A	#N/A	#N/A	#N/A	22	ENSG00000182809	CRIP2	protein_coding	cysteine rich protein 2 [Source:HGNC Symbol;Acc:HGNC:2361]
RNF220	#N/A	#N/A	#N/A	#N/A	#N/A	#N/A	#N/A	#N/A	#N/A	#N/A	#N/A	#N/A	#N/A	0.287576	0.0339036	0.00985523	#N/A	0.0143507	0.0108779	#N/A	0.00814075	#N/A	#N/A	#N/A	#N/A	#N/A	#N/A	#N/A	#N/A	#N/A	0.282732	#N/A	#N/A	#N/A	2.33364	#N/A	0.913375	2.30277	0.658281	1.06868	3.03554	0.233238	2.31902	0.951728	0.690739	0.147793	1.90927	2.21589	#N/A	2.38345	2.10269	#N/A	#N/A	#N/A	#N/A	#N/A	#N/A	#N/A	#N/A	#N/A	#N/A	#N/A	#N/A	22	ENSG00000187147	RNF220	protein_coding	ring finger protein 220 [Source:HGNC Symbol;Acc:HGNC:25552]
BCAM	#N/A	#N/A	#N/A	#N/A	#N/A	#N/A	#N/A	#N/A	#N/A	#N/A	#N/A	#N/A	#N/A	0.302433	#N/A	0.0189455	#N/A	0.022275	#N/A	#N/A	#N/A	#N/A	#N/A	#N/A	#N/A	#N/A	0.166314	0.151577	0.189405	#N/A	#N/A	#N/A	#N/A	#N/A	0.526852	#N/A	0.727739	0.96046	1.19268	0.67361	2.96001	0.229031	3.41723	0.467884	0.23238	0.19449	3.01655	2.23686	#N/A	1.15833	0.620453	#N/A	#N/A	#N/A	#N/A	#N/A	#N/A	#N/A	#N/A	#N/A	#N/A	0.151712	#N/A	22	ENSG00000187244	BCAM	protein_coding	basal cell adhesion molecule (Lutheran blood group) [Source:HGNC Symbol;Acc:HGNC:6722]
EEF1A1	#N/A	#N/A	#N/A	#N/A	#N/A	#N/A	#N/A	#N/A	#N/A	#N/A	#N/A	#N/A	#N/A	1.86857	#N/A	1.1337	#N/A	0.064692	#N/A	#N/A	0.0110109	#N/A	#N/A	#N/A	#N/A	#N/A	0.459862	#N/A	#N/A	#N/A	#N/A	#N/A	#N/A	#N/A	0.319631	0.133862	0.315878	0.325324	4.17926	0.755029	0.482676	0.295217	0.350551	0.297736	0.271999	0.264918	0.334268	0.318631	0.385654	0.324135	0.326689	#N/A	#N/A	#N/A	#N/A	#N/A	#N/A	#N/A	#N/A	#N/A	#N/A	#N/A	#N/A	22	ENSG00000156508	EEF1A1	protein_coding	eukaryotic translation elongation factor 1 alpha 1 [Source:HGNC Symbol;Acc:HGNC:3189]
LINC02006	#N/A	#N/A	#N/A	#N/A	#N/A	#N/A	#N/A	#N/A	#N/A	#N/A	#N/A	#N/A	#N/A	0.0494969	#N/A	#N/A	#N/A	0.0086207	#N/A	#N/A	#N/A	#N/A	#N/A	#N/A	#N/A	0.0753656	#N/A	#N/A	#N/A	#N/A	0.0515281	#N/A	0.0362995	#N/A	0.143456	#N/A	0.256235	0.374969	1.51555	0.552085	3.90971	0.13741	3.34468	0.122199	0.116426	0.124022	0.303328	0.352565	#N/A	0.488725	0.146171	0.308036	0.0278086	#N/A	#N/A	#N/A	#N/A	#N/A	#N/A	#N/A	#N/A	#N/A	#N/A	22	ENSG00000238755	LINC02006	lncRNA	long intergenic non-protein coding RNA 2006 [Source:HGNC Symbol;Acc:HGNC:52842]
RGS5	#N/A	#N/A	#N/A	#N/A	#N/A	#N/A	#N/A	#N/A	#N/A	#N/A	#N/A	#N/A	#N/A	1.99512	0.705022	1.19211	#N/A	0.0713699	#N/A	#N/A	0.0131651	#N/A	#N/A	#N/A	#N/A	0.380654	#N/A	#N/A	#N/A	#N/A	#N/A	#N/A	#N/A	#N/A	6.26658	0.24274	4.63074	5.97162	3.06428	4.07	5.5438	5.94435	5.81855	4.13397	4.80953	1.39683	4.67689	5.20471	#N/A	5.12193	5.38127	#N/A	#N/A	#N/A	#N/A	#N/A	#N/A	#N/A	#N/A	#N/A	#N/A	#N/A	#N/A	22	ENSG00000143248	RGS5	protein_coding	regulator of G protein signaling 5 [Source:HGNC Symbol;Acc:HGNC:10001]
LRRC32	#N/A	#N/A	#N/A	#N/A	#N/A	#N/A	#N/A	#N/A	#N/A	#N/A	#N/A	#N/A	#N/A	0.023422	0.00771011	0.00210808	#N/A	0.0128648	#N/A	#N/A	#N/A	#N/A	#N/A	#N/A	#N/A	#N/A	0.0688789	#N/A	0.102154	#N/A	0.023583	#N/A	#N/A	#N/A	0.140559	#N/A	0.153345	0.155848	0.149973	0.149625	0.174875	0.127905	0.170849	0.144592	0.134819	0.123574	0.154956	0.151602	#N/A	0.154425	0.15811	#N/A	#N/A	#N/A	#N/A	#N/A	#N/A	#N/A	#N/A	#N/A	#N/A	#N/A	#N/A	22	ENSG00000137507	LRRC32	protein_coding	leucine rich repeat containing 32 [Source:HGNC Symbol;Acc:HGNC:4161]
RNF152	#N/A	#N/A	#N/A	#N/A	#N/A	#N/A	#N/A	#N/A	#N/A	#N/A	#N/A	#N/A	#N/A	1.42517	#N/A	#N/A	#N/A	#N/A	#N/A	#N/A	#N/A	#N/A	#N/A	#N/A	#N/A	#N/A	0.245225	#N/A	0.166348	#N/A	0.68728	#N/A	#N/A	0.082246	3.64134	0.116532	4.07511	0.293976	4.79943	4.42955	5.67593	0.329847	4.47581	0.447916	0.580562	0.18166	2.82241	3.80804	#N/A	2.84108	4.38236	#N/A	#N/A	#N/A	#N/A	#N/A	#N/A	#N/A	#N/A	#N/A	#N/A	0.115249	#N/A	22	ENSG00000176641	RNF152	protein_coding	ring finger protein 152 [Source:HGNC Symbol;Acc:HGNC:26811]
ATP2A3	#N/A	#N/A	#N/A	#N/A	#N/A	#N/A	#N/A	#N/A	#N/A	#N/A	#N/A	#N/A	#N/A	0.170054	0.0161183	0.00839133	#N/A	0.00951188	#N/A	#N/A	#N/A	#N/A	#N/A	#N/A	#N/A	#N/A	0.116803	0.0836977	#N/A	#N/A	#N/A	#N/A	0.0249734	#N/A	0.1145	#N/A	0.24674	0.139208	1.06069	0.166935	3.87507	0.123818	4.01521	0.101509	0.0924914	0.153113	1.44555	0.128591	#N/A	0.268851	1.28649	#N/A	#N/A	#N/A	#N/A	#N/A	#N/A	#N/A	#N/A	#N/A	#N/A	#N/A	#N/A	22	ENSG00000074370	ATP2A3	protein_coding	ATPase sarcoplasmic/endoplasmic reticulum Ca2+ transporting 3 [Source:HGNC Symbol;Acc:HGNC:813]
#248898	#N/A	#N/A	#N/A	#N/A	#N/A	#N/A	#N/A	#N/A	#N/A	#N/A	#N/A	#N/A	#N/A	#N/A	0.138504	0.037298	#N/A	0.0388215	#N/A	#N/A	#N/A	#N/A	#N/A	#N/A	#N/A	#N/A	0.30526	#N/A	#N/A	#N/A	#N/A	#N/A	#N/A	0.0639169	2.40914	0.0884787	2.44976	2.57449	2.1768	2.72258	2.59415	1.99549	1.8018	1.35357	1.57923	0.175792	1.95172	2.1458	#N/A	1.69238	3.21606	#N/A	#N/A	#N/A	#N/A	#N/A	#N/A	#N/A	#N/A	#N/A	#N/A	#N/A	0.12696	22	ENSG00000248898		lncRNA	novel transcript
CMTM8	#N/A	#N/A	#N/A	#N/A	#N/A	#N/A	#N/A	#N/A	#N/A	#N/A	#N/A	#N/A	#N/A	#N/A	#N/A	#N/A	#N/A	#N/A	#N/A	#N/A	#N/A	#N/A	#N/A	#N/A	#N/A	0.378145	1.3309	#N/A	#N/A	#N/A	1.14462	#N/A	0.999502	0.404737	6.54339	0.363273	3.38186	6.55449	3.25203	4.53488	6.88757	6.55313	5.51214	3.47282	0.985303	2.37237	4.81148	5.83466	0.748175	3.29427	5.69188	#N/A	#N/A	#N/A	#N/A	#N/A	#N/A	#N/A	#N/A	#N/A	#N/A	#N/A	#N/A	22	ENSG00000170293	CMTM8	protein_coding	CKLF like MARVEL transmembrane domain containing 8 [Source:HGNC Symbol;Acc:HGNC:19179]
DNM3	#N/A	#N/A	#N/A	#N/A	#N/A	#N/A	#N/A	#N/A	#N/A	#N/A	#N/A	#N/A	#N/A	#N/A	#N/A	#N/A	#N/A	#N/A	#N/A	#N/A	#N/A	#N/A	#N/A	#N/A	#N/A	1.15721	1.36316	1.83692	1.01396	#N/A	#N/A	#N/A	#N/A	#N/A	1.47685	1.87915	2.01843	1.71425	1.42608	1.48491	1.33861	1.31417	1.5978	1.59095	1.7687	1.22494	1.86813	1.74692	#N/A	1.75591	0.890036	#N/A	#N/A	#N/A	#N/A	#N/A	#N/A	#N/A	#N/A	#N/A	#N/A	1.28058	1.61689	22	ENSG00000197959	DNM3	protein_coding	dynamin 3 [Source:HGNC Symbol;Acc:HGNC:29125]
EMP2	#N/A	#N/A	#N/A	#N/A	#N/A	#N/A	#N/A	#N/A	#N/A	#N/A	#N/A	#N/A	#N/A	#N/A	#N/A	#N/A	#N/A	#N/A	#N/A	#N/A	#N/A	#N/A	#N/A	#N/A	#N/A	1.08372	2.09825	1.26186	2.35137	#N/A	#N/A	#N/A	#N/A	#N/A	3.83068	#N/A	2.66329	3.93042	2.19564	3.16592	4.64275	3.96869	1.85248	1.57764	1.35852	2.30056	1.5777	1.82143	1.78021	0.917785	3.84173	#N/A	#N/A	#N/A	#N/A	#N/A	#N/A	#N/A	#N/A	#N/A	#N/A	1.20547	1.30926	22	ENSG00000213853	EMP2	protein_coding	epithelial membrane protein 2 [Source:HGNC Symbol;Acc:HGNC:3334]
FAM171A1	#N/A	#N/A	#N/A	#N/A	#N/A	#N/A	#N/A	#N/A	#N/A	#N/A	#N/A	#N/A	#N/A	#N/A	#N/A	#N/A	#N/A	#N/A	#N/A	#N/A	#N/A	#N/A	#N/A	#N/A	#N/A	#N/A	2.23196	1.86531	1.96157	#N/A	#N/A	#N/A	#N/A	#N/A	1.03631	#N/A	1.39338	1.17814	1.87523	1.22885	1.07641	1.65128	1.83255	1.44907	1.86921	1.35221	1.50585	1.44067	#N/A	1.98344	1.12898	0.796878	1.13055	#N/A	#N/A	#N/A	#N/A	#N/A	#N/A	#N/A	#N/A	0.884266	0.604996	22	ENSG00000148468	FAM171A1	protein_coding	family with sequence similarity 171 member A1 [Source:HGNC Symbol;Acc:HGNC:23522]
SH3BP4	#N/A	#N/A	#N/A	#N/A	#N/A	#N/A	#N/A	#N/A	#N/A	#N/A	#N/A	#N/A	#N/A	#N/A	#N/A	#N/A	#N/A	#N/A	#N/A	#N/A	#N/A	#N/A	#N/A	#N/A	#N/A	#N/A	0.338866	#N/A	#N/A	#N/A	0.767281	#N/A	#N/A	#N/A	1.355	#N/A	2.26401	2.11478	3.40941	1.40912	1.59229	0.611935	4.46019	1.99566	0.247215	0.189379	3.26669	2.91627	#N/A	3.70422	1.24818	1.42425	#N/A	#N/A	0.102561	#N/A	#N/A	#N/A	#N/A	#N/A	0.0688897	0.190406	0.150706	22	ENSG00000130147	SH3BP4	protein_coding	SH3 domain binding protein 4 [Source:HGNC Symbol;Acc:HGNC:10826]
GNA14	#N/A	#N/A	#N/A	#N/A	#N/A	#N/A	#N/A	#N/A	#N/A	#N/A	#N/A	#N/A	#N/A	#N/A	#N/A	#N/A	#N/A	#N/A	#N/A	#N/A	#N/A	#N/A	#N/A	#N/A	#N/A	#N/A	#N/A	0.173565	0.205005	#N/A	#N/A	#N/A	#N/A	#N/A	4.40676	#N/A	3.65361	4.73616	2.82784	3.70083	4.64828	0.842659	4.94704	1.45032	0.409645	0.227745	3.53008	4.94015	#N/A	4.69582	3.36995	1.13504	0.521215	#N/A	0.119071	#N/A	#N/A	#N/A	#N/A	#N/A	#N/A	0.165727	0.104467	22	ENSG00000156049	GNA14	protein_coding	G protein subunit alpha 14 [Source:HGNC Symbol;Acc:HGNC:4382]
DDX60	0.313765	#N/A	#N/A	#N/A	#N/A	#N/A	#N/A	#N/A	#N/A	0.716972	#N/A	#N/A	#N/A	#N/A	#N/A	#N/A	#N/A	#N/A	#N/A	#N/A	#N/A	#N/A	#N/A	#N/A	#N/A	#N/A	#N/A	#N/A	#N/A	#N/A	#N/A	#N/A	0.432631	0.452617	2.77927	0.255275	2.41659	2.78781	3.37183	3.00915	2.86379	3.07697	3.73831	2.86718	4.15077	1.36738	2.92634	3.17923	#N/A	3.31207	2.48187	#N/A	#N/A	#N/A	#N/A	0.276242	#N/A	#N/A	#N/A	#N/A	#N/A	#N/A	#N/A	21	ENSG00000137628	DDX60	protein_coding	DExD/H-box helicase 60 [Source:HGNC Symbol;Acc:HGNC:25942]
MYO15B	2.34856	#N/A	#N/A	#N/A	#N/A	#N/A	#N/A	#N/A	#N/A	0.641002	#N/A	#N/A	#N/A	#N/A	#N/A	#N/A	#N/A	#N/A	#N/A	#N/A	#N/A	#N/A	0.940896	#N/A	#N/A	#N/A	#N/A	#N/A	#N/A	#N/A	#N/A	#N/A	#N/A	#N/A	2.35628	1.54302	2.53666	2.71707	3.16523	2.8425	2.75034	2.07325	3.04453	2.10573	2.99277	2.11807	2.51559	3.02039	2.2124	2.88491	2.96826	#N/A	#N/A	#N/A	#N/A	#N/A	#N/A	#N/A	#N/A	#N/A	#N/A	2.47573	#N/A	21	ENSG00000266714	MYO15B	protein_coding	myosin XVB [Source:HGNC Symbol;Acc:HGNC:14083]
EMP3	0.226029	#N/A	#N/A	#N/A	#N/A	#N/A	#N/A	0.942131	#N/A	2.5774	0.13691	#N/A	#N/A	#N/A	#N/A	#N/A	#N/A	#N/A	#N/A	#N/A	#N/A	#N/A	#N/A	#N/A	#N/A	#N/A	#N/A	#N/A	#N/A	#N/A	#N/A	#N/A	#N/A	#N/A	0.322657	0.198606	6.20352	0.470672	5.63424	7.439	9.62072	3.76563	7.11174	4.78864	0.421711	0.2888	5.79699	6.86893	0.477332	6.18598	0.526908	#N/A	#N/A	#N/A	#N/A	#N/A	#N/A	#N/A	#N/A	#N/A	#N/A	#N/A	#N/A	21	ENSG00000142227	EMP3	protein_coding	epithelial membrane protein 3 [Source:HGNC Symbol;Acc:HGNC:3335]
SH3BGRL	1.79182	#N/A	#N/A	#N/A	#N/A	#N/A	#N/A	#N/A	#N/A	2.33118	#N/A	#N/A	#N/A	#N/A	#N/A	#N/A	#N/A	0.71627	#N/A	#N/A	#N/A	#N/A	1.07687	#N/A	#N/A	#N/A	#N/A	#N/A	#N/A	#N/A	#N/A	#N/A	#N/A	#N/A	8.96894	7.88327	7.83277	10.1231	6.69315	7.69788	9.43499	7.50935	8.7525	6.68596	6.96149	6.20262	7.91582	9.96216	3.3227	8.50376	9.05604	#N/A	#N/A	#N/A	#N/A	#N/A	#N/A	#N/A	#N/A	#N/A	#N/A	#N/A	#N/A	21	ENSG00000131171	SH3BGRL	protein_coding	SH3 domain binding glutamate rich protein like [Source:HGNC Symbol;Acc:HGNC:10823]
ARL15	1.12582	#N/A	#N/A	#N/A	#N/A	#N/A	#N/A	#N/A	#N/A	#N/A	#N/A	#N/A	#N/A	#N/A	#N/A	#N/A	#N/A	#N/A	#N/A	#N/A	#N/A	#N/A	#N/A	#N/A	#N/A	#N/A	#N/A	#N/A	#N/A	#N/A	0.669521	#N/A	0.840017	1.42055	2.46672	2.56098	2.66655	2.71361	2.88037	2.85496	2.58502	2.12291	2.87452	2.6724	2.70822	2.9041	2.6773	2.77357	1.94852	2.8155	2.39654	#N/A	#N/A	#N/A	#N/A	#N/A	#N/A	#N/A	#N/A	#N/A	#N/A	#N/A	#N/A	21	ENSG00000185305	ARL15	protein_coding	ADP ribosylation factor like GTPase 15 [Source:HGNC Symbol;Acc:HGNC:25945]
RCAN2-DT	0.0756233	#N/A	0.476336	0.141761	0.139019	#N/A	0.0813621	#N/A	#N/A	#N/A	#N/A	#N/A	0.0991755	1.37106	0.0240996	#N/A	#N/A	#N/A	0.0117117	#N/A	#N/A	#N/A	#N/A	#N/A	0.0130388	#N/A	0.186907	0.12285	0.14707	#N/A	#N/A	#N/A	#N/A	#N/A	#N/A	#N/A	#N/A	#N/A	1.08904	#N/A	#N/A	#N/A	1.27339	0.80266	0.856101	#N/A	1.13977	#N/A	#N/A	1.93673	#N/A	0.770545	#N/A	#N/A	#N/A	#N/A	#N/A	#N/A	#N/A	#N/A	#N/A	0.112997	#N/A	21	ENSG00000236466	RCAN2-DT	lncRNA	RCAN2 divergent transcript [Source:HGNC Symbol;Acc:HGNC:55661]
SORCS1	0.101028	0.0732936	1.78799	0.211567	0.144598	0.207247	0.0908311	0.536202	#N/A	#N/A	#N/A	#N/A	#N/A	2.49321	#N/A	0.154249	#N/A	#N/A	0.012902	#N/A	0.00721674	#N/A	#N/A	#N/A	#N/A	#N/A	0.480227	#N/A	#N/A	#N/A	0.764881	#N/A	#N/A	#N/A	#N/A	#N/A	#N/A	#N/A	#N/A	#N/A	#N/A	#N/A	#N/A	#N/A	#N/A	#N/A	#N/A	#N/A	#N/A	#N/A	#N/A	0.590887	0.499383	#N/A	0.0882021	0.0565649	0.0825616	#N/A	#N/A	#N/A	#N/A	0.2413	0.112282	21	ENSG00000108018	SORCS1	protein_coding	sortilin related VPS10 domain containing receptor 1 [Source:HGNC Symbol;Acc:HGNC:16697]
HSD17B11	1.22141	#N/A	#N/A	#N/A	#N/A	#N/A	#N/A	#N/A	#N/A	1.8376	#N/A	#N/A	#N/A	#N/A	#N/A	#N/A	#N/A	#N/A	#N/A	#N/A	#N/A	#N/A	#N/A	#N/A	#N/A	#N/A	#N/A	#N/A	#N/A	#N/A	#N/A	#N/A	#N/A	0.949664	9.08093	1.04277	6.86255	9.34788	7.69461	7.50932	10.0616	6.3693	8.98397	6.87441	7.6519	5.02977	8.28102	8.2093	2.84621	7.35861	6.81399	#N/A	1.07042	#N/A	#N/A	#N/A	#N/A	#N/A	#N/A	#N/A	#N/A	#N/A	#N/A	21	ENSG00000198189	HSD17B11	protein_coding	hydroxysteroid 17-beta dehydrogenase 11 [Source:HGNC Symbol;Acc:HGNC:22960]
SYNJ2	0.705532	#N/A	1.0897	#N/A	#N/A	1.00623	0.975212	#N/A	#N/A	#N/A	#N/A	#N/A	1.204	0.959146	#N/A	#N/A	#N/A	#N/A	#N/A	0.185049	#N/A	#N/A	#N/A	#N/A	#N/A	#N/A	2.93574	2.53776	1.0957	#N/A	0.761975	#N/A	0.842504	#N/A	#N/A	#N/A	#N/A	#N/A	#N/A	#N/A	#N/A	#N/A	#N/A	#N/A	#N/A	#N/A	#N/A	#N/A	#N/A	0.599148	0.694225	2.16528	1.04178	0.977596	0.352223	0.437751	0.229331	0.493726	#N/A	#N/A	#N/A	#N/A	#N/A	21	ENSG00000078269	SYNJ2	protein_coding	synaptojanin 2 [Source:HGNC Symbol;Acc:HGNC:11504]
VIPR2	0.216805	#N/A	1.06003	0.277025	0.216849	0.250816	0.129878	0.493486	0.222403	#N/A	0.115382	#N/A	0.194445	#N/A	0.539829	#N/A	#N/A	#N/A	#N/A	#N/A	#N/A	#N/A	#N/A	#N/A	#N/A	#N/A	0.307011	0.193831	0.261927	#N/A	#N/A	#N/A	#N/A	#N/A	#N/A	#N/A	#N/A	#N/A	#N/A	#N/A	#N/A	#N/A	#N/A	#N/A	#N/A	#N/A	#N/A	#N/A	#N/A	#N/A	#N/A	1.97274	#N/A	0.154545	0.123006	0.100172	#N/A	0.166743	0.143845	#N/A	#N/A	0.187864	#N/A	21	ENSG00000106018	VIPR2	protein_coding	vasoactive intestinal peptide receptor 2 [Source:HGNC Symbol;Acc:HGNC:12695]
#228222	0.0427423	#N/A	0.567501	0.126792	0.115668	0.0493615	#N/A	0.0926459	#N/A	#N/A	#N/A	#N/A	#N/A	0.0391806	0.0725259	0.00958634	#N/A	0.0141105	0.009008	0.0142342	0.00789891	0.00993082	#N/A	#N/A	0.00713364	#N/A	0.119938	0.133292	0.156784	#N/A	#N/A	#N/A	0.132132	#N/A	#N/A	#N/A	#N/A	#N/A	#N/A	#N/A	#N/A	#N/A	#N/A	#N/A	#N/A	#N/A	#N/A	#N/A	#N/A	#N/A	#N/A	0.93212	#N/A	#N/A	0.0739352	#N/A	#N/A	#N/A	#N/A	#N/A	#N/A	#N/A	#N/A	21	ENSG00000228222		lncRNA	novel transcript (hCG1660379)
ID3#117318	0.0634207	#N/A	#N/A	#N/A	#N/A	#N/A	#N/A	#N/A	#N/A	#N/A	#N/A	#N/A	#N/A	#N/A	0.127142	#N/A	#N/A	#N/A	#N/A	#N/A	#N/A	#N/A	#N/A	#N/A	#N/A	#N/A	0.298132	#N/A	0.193864	#N/A	#N/A	#N/A	#N/A	#N/A	0.274692	0.105148	0.288658	0.269896	4.03539	0.274026	0.293982	0.251646	0.276504	1.99691	0.258932	0.228803	5.23219	0.273035	0.202365	4.81035	0.250638	#N/A	#N/A	#N/A	#N/A	#N/A	#N/A	#N/A	#N/A	#N/A	#N/A	#N/A	#N/A	21	ENSG00000117318	ID3	protein_coding	inhibitor of DNA binding 3, HLH protein [Source:HGNC Symbol;Acc:HGNC:5362]
ITM2A	0.0658663	#N/A	#N/A	#N/A	#N/A	#N/A	#N/A	#N/A	#N/A	#N/A	#N/A	#N/A	#N/A	#N/A	#N/A	#N/A	#N/A	#N/A	#N/A	#N/A	#N/A	#N/A	#N/A	#N/A	#N/A	#N/A	#N/A	#N/A	0.15426	#N/A	0.211543	#N/A	0.0446812	#N/A	0.244241	#N/A	0.234886	0.248616	0.244284	0.234299	0.254144	0.225725	0.268335	0.2311	0.22639	0.20404	0.252973	0.242348	0.109358	0.235108	0.24984	#N/A	#N/A	#N/A	#N/A	#N/A	#N/A	#N/A	#N/A	#N/A	0.0399477	#N/A	#N/A	21	ENSG00000078596	ITM2A	protein_coding	integral membrane protein 2A [Source:HGNC Symbol;Acc:HGNC:6173]
#286072	0.0345378	#N/A	0.0817697	#N/A	#N/A	0.0817143	#N/A	0.0353465	#N/A	#N/A	#N/A	#N/A	#N/A	0.0150376	0.0024707	#N/A	#N/A	0.0114221	#N/A	#N/A	0.00417474	#N/A	0.0152369	#N/A	0.00650879	#N/A	#N/A	0.0575188	0.094388	#N/A	#N/A	#N/A	#N/A	#N/A	#N/A	#N/A	#N/A	#N/A	#N/A	#N/A	#N/A	#N/A	#N/A	#N/A	#N/A	#N/A	#N/A	#N/A	#N/A	#N/A	#N/A	0.0445581	0.0152178	0.03189	0.0234201	0.0216941	#N/A	0.0350144	#N/A	#N/A	0.0209446	0.0683343	0.0610382	21	ENSG00000286072		lncRNA	novel transcript
AIM2	0.0204987	#N/A	#N/A	#N/A	#N/A	#N/A	#N/A	#N/A	#N/A	#N/A	#N/A	#N/A	#N/A	#N/A	#N/A	#N/A	#N/A	#N/A	#N/A	#N/A	#N/A	#N/A	#N/A	#N/A	#N/A	#N/A	#N/A	#N/A	#N/A	#N/A	#N/A	#N/A	#N/A	0.0261117	0.100681	0.0447833	0.0754724	0.0832422	0.0479087	0.091871	0.117051	0.0873711	0.0831608	0.0919484	0.101791	0.0875624	0.088248	0.0825637	0.0274406	0.0860607	0.0981354	0.0341789	#N/A	#N/A	#N/A	#N/A	#N/A	#N/A	#N/A	#N/A	0.0212122	#N/A	#N/A	21	ENSG00000163568	AIM2	protein_coding	absent in melanoma 2 [Source:HGNC Symbol;Acc:HGNC:357]
SFR1	0.0573811	#N/A	#N/A	#N/A	#N/A	#N/A	#N/A	#N/A	#N/A	0.0561536	#N/A	#N/A	#N/A	#N/A	#N/A	#N/A	#N/A	#N/A	#N/A	#N/A	#N/A	#N/A	#N/A	#N/A	0.00886038	#N/A	#N/A	#N/A	#N/A	#N/A	#N/A	#N/A	#N/A	#N/A	0.283401	#N/A	0.0975077	0.191904	0.169306	0.136633	0.905134	0.07872	0.351563	0.0432026	0.0682797	0.110581	0.332321	0.219508	0.119788	0.251981	0.581821	#N/A	#N/A	#N/A	#N/A	#N/A	#N/A	#N/A	0.0440013	#N/A	0.0498549	#N/A	#N/A	21	ENSG00000156384	SFR1	protein_coding	SWI5 dependent homologous recombination repair protein 1 [Source:HGNC Symbol;Acc:HGNC:29574]
CHSY1	0.673573	#N/A	#N/A	#N/A	#N/A	#N/A	#N/A	#N/A	#N/A	0.398925	#N/A	#N/A	#N/A	0.335169	#N/A	0.154971	#N/A	#N/A	#N/A	#N/A	#N/A	#N/A	#N/A	#N/A	#N/A	#N/A	#N/A	#N/A	#N/A	#N/A	#N/A	#N/A	0.545333	#N/A	0.912213	#N/A	0.885105	0.904343	0.871185	0.773088	0.797121	0.795334	0.913225	0.937501	1.06051	0.82393	0.938596	0.973421	1.09518	0.918331	0.92252	#N/A	#N/A	#N/A	#N/A	#N/A	#N/A	#N/A	#N/A	#N/A	#N/A	#N/A	#N/A	21	ENSG00000131873	CHSY1	protein_coding	chondroitin sulfate synthase 1 [Source:HGNC Symbol;Acc:HGNC:17198]
CADPS	0.00402061	#N/A	#N/A	#N/A	#N/A	#N/A	0.040459	#N/A	#N/A	#N/A	#N/A	#N/A	#N/A	0.0261355	#N/A	#N/A	#N/A	0.00750776	#N/A	#N/A	#N/A	#N/A	0.0028765	#N/A	0.00425719	#N/A	#N/A	0.0480391	0.0296368	#N/A	#N/A	#N/A	#N/A	#N/A	0.00836546	0.0378148	#N/A	0.0146651	0.0286993	0.0254465	0.130015	0.0348402	0.119227	#N/A	0.0315469	0.050511	#N/A	#N/A	#N/A	0.062878	0.0636885	#N/A	#N/A	#N/A	#N/A	#N/A	#N/A	#N/A	#N/A	#N/A	0.00611696	#N/A	#N/A	21	ENSG00000163618	CADPS	protein_coding	calcium dependent secretion activator [Source:HGNC Symbol;Acc:HGNC:1426]
SEZ6L	0.00734204	#N/A	#N/A	#N/A	0.0271864	0.0546456	#N/A	0.0347248	#N/A	0.0181629	#N/A	#N/A	#N/A	#N/A	#N/A	#N/A	#N/A	#N/A	#N/A	#N/A	#N/A	#N/A	#N/A	#N/A	#N/A	#N/A	#N/A	#N/A	#N/A	#N/A	#N/A	#N/A	#N/A	#N/A	0.07283	0.0468691	#N/A	0.0201346	0.00465456	#N/A	#N/A	0.0380731	#N/A	0.039502	0.0494293	0.0822446	0.128403	0.0408881	#N/A	0.0410114	0.0974521	0.00811945	#N/A	#N/A	0.0377206	#N/A	#N/A	#N/A	#N/A	#N/A	#N/A	0.0248607	0.0467124	21	ENSG00000100095	SEZ6L	protein_coding	seizure related 6 homolog like [Source:HGNC Symbol;Acc:HGNC:10763]
SUCO	0.988079	#N/A	#N/A	#N/A	#N/A	#N/A	#N/A	#N/A	#N/A	0.974526	0.676445	#N/A	#N/A	#N/A	#N/A	#N/A	#N/A	#N/A	#N/A	#N/A	#N/A	#N/A	#N/A	#N/A	#N/A	#N/A	#N/A	#N/A	#N/A	#N/A	#N/A	#N/A	#N/A	#N/A	1.26229	1.45558	1.28276	1.22355	1.29646	1.28738	1.22542	1.25497	1.22274	1.23882	1.68759	1.67307	1.16552	1.29156	1.03934	1.29877	1.12151	#N/A	#N/A	#N/A	#N/A	#N/A	0.635326	#N/A	#N/A	#N/A	#N/A	#N/A	#N/A	21	ENSG00000094975	SUCO	protein_coding	SUN domain containing ossification factor [Source:HGNC Symbol;Acc:HGNC:1240]
BBS7	0.502326	#N/A	0.753993	0.937743	#N/A	0.921567	#N/A	#N/A	#N/A	1.06397	#N/A	0.304091	#N/A	#N/A	#N/A	#N/A	#N/A	#N/A	#N/A	#N/A	#N/A	#N/A	#N/A	#N/A	#N/A	#N/A	#N/A	#N/A	#N/A	#N/A	#N/A	#N/A	#N/A	#N/A	1.63945	#N/A	1.67306	1.82828	1.56211	1.78205	1.62382	1.43172	1.48957	1.59581	1.26057	1.3756	1.58848	1.40002	#N/A	1.32504	1.47343	#N/A	#N/A	#N/A	#N/A	#N/A	#N/A	#N/A	#N/A	#N/A	#N/A	#N/A	#N/A	21	ENSG00000138686	BBS7	protein_coding	Bardet-Biedl syndrome 7 [Source:HGNC Symbol;Acc:HGNC:18758]
ARMCX5-GPRASP2	0.934779	#N/A	1.28107	0.925	1.21411	1.14259	0.965514	#N/A	1.27898	#N/A	#N/A	#N/A	#N/A	#N/A	#N/A	#N/A	#N/A	#N/A	#N/A	#N/A	#N/A	#N/A	#N/A	#N/A	#N/A	#N/A	#N/A	0.858146	#N/A	#N/A	#N/A	#N/A	#N/A	#N/A	#N/A	1.13506	#N/A	0.575977	0.838157	#N/A	0.53506	0.949469	0.771314	0.883114	1.169	#N/A	0.720727	0.673732	#N/A	0.897367	0.629919	#N/A	#N/A	#N/A	#N/A	#N/A	#N/A	#N/A	#N/A	#N/A	#N/A	#N/A	1.56401	21	ENSG00000271147	ARMCX5-GPRASP2	lncRNA	ARMCX5-GPRASP2 readthrough [Source:HGNC Symbol;Acc:HGNC:42000]
SAMD4A	#N/A	3.81425	1.28498	#N/A	0.932763	2.25843	1.12421	0.773634	1.51152	#N/A	0.9427	#N/A	0.742446	#N/A	#N/A	#N/A	#N/A	#N/A	#N/A	#N/A	#N/A	#N/A	#N/A	#N/A	#N/A	#N/A	1.74032	2.42844	3.20441	#N/A	#N/A	#N/A	#N/A	#N/A	#N/A	#N/A	#N/A	#N/A	#N/A	#N/A	#N/A	#N/A	#N/A	#N/A	#N/A	#N/A	#N/A	#N/A	#N/A	#N/A	#N/A	1.40712	0.472511	#N/A	2.69782	1.67948	1.74059	1.33966	1.05073	#N/A	#N/A	3.78297	3.25049	21	ENSG00000020577	SAMD4A	protein_coding	sterile alpha motif domain containing 4A [Source:HGNC Symbol;Acc:HGNC:23023]
NAV2	#N/A	1.47881	#N/A	#N/A	#N/A	1.53649	#N/A	#N/A	#N/A	#N/A	#N/A	#N/A	#N/A	#N/A	#N/A	#N/A	#N/A	#N/A	#N/A	#N/A	#N/A	#N/A	#N/A	#N/A	#N/A	#N/A	#N/A	#N/A	0.789315	#N/A	#N/A	#N/A	#N/A	#N/A	0.978097	0.769421	1.10276	1.39884	2.17382	0.986763	#N/A	#N/A	3.16843	#N/A	2.94889	1.94888	3.16975	2.11224	0.816283	3.59044	#N/A	2.30896	#N/A	#N/A	1.06185	0.726301	#N/A	#N/A	#N/A	#N/A	#N/A	1.49092	0.865271	21	ENSG00000166833	NAV2	protein_coding	neuron navigator 2 [Source:HGNC Symbol;Acc:HGNC:15997]
KIAA1217	#N/A	2.77952	#N/A	#N/A	#N/A	#N/A	#N/A	#N/A	#N/A	#N/A	#N/A	#N/A	#N/A	1.63727	1.47315	0.837697	#N/A	1.42726	1.47709	2.26425	#N/A	1.48339	#N/A	#N/A	#N/A	#N/A	2.58393	2.45215	2.56816	1.67768	0.831866	#N/A	#N/A	#N/A	#N/A	#N/A	#N/A	#N/A	#N/A	#N/A	#N/A	#N/A	#N/A	#N/A	#N/A	#N/A	#N/A	#N/A	#N/A	#N/A	#N/A	2.22691	#N/A	1.17524	3.03037	#N/A	1.45765	1.7496	#N/A	2.59967	#N/A	2.02036	2.23013	21	ENSG00000120549	KIAA1217	protein_coding	KIAA1217 [Source:HGNC Symbol;Acc:HGNC:25428]
TBX15	#N/A	2.95468	7.79627	5.23444	5.23011	5.60635	4.54744	3.41159	3.47046	#N/A	3.79773	1.06664	1.50417	#N/A	#N/A	#N/A	#N/A	#N/A	#N/A	#N/A	#N/A	#N/A	#N/A	#N/A	#N/A	#N/A	4.15748	4.14974	4.14785	5.00054	#N/A	1.25138	#N/A	#N/A	#N/A	#N/A	#N/A	#N/A	#N/A	#N/A	#N/A	#N/A	#N/A	#N/A	#N/A	#N/A	#N/A	#N/A	#N/A	#N/A	#N/A	#N/A	#N/A	#N/A	#N/A	#N/A	1.71655	0.98212	0.897911	#N/A	#N/A	6.38022	4.00225	21	ENSG00000092607	TBX15	protein_coding	T-box transcription factor 15 [Source:HGNC Symbol;Acc:HGNC:11594]
#259336	#N/A	0.199839	0.776911	#N/A	1.06462	0.927962	0.839131	0.790929	0.819978	#N/A	0.560375	#N/A	#N/A	#N/A	#N/A	#N/A	#N/A	0.691304	#N/A	#N/A	#N/A	#N/A	#N/A	#N/A	0.161485	#N/A	2.22316	2.07134	2.04524	#N/A	#N/A	#N/A	#N/A	#N/A	#N/A	#N/A	#N/A	#N/A	#N/A	#N/A	#N/A	#N/A	#N/A	#N/A	#N/A	#N/A	#N/A	#N/A	1.42498	#N/A	#N/A	1.17845	#N/A	0.623257	0.723413	#N/A	0.259577	1.0741	#N/A	#N/A	#N/A	2.95727	0.656171	21	ENSG00000259336		lncRNA	novel transcript
ADAMTS17	#N/A	0.398377	2.37259	2.07347	3.09793	3.88114	1.78627	2.61585	2.22376	#N/A	0.951229	#N/A	0.840907	#N/A	#N/A	#N/A	#N/A	#N/A	#N/A	#N/A	#N/A	#N/A	#N/A	#N/A	#N/A	#N/A	2.68788	4.6709	2.68397	#N/A	#N/A	#N/A	#N/A	#N/A	#N/A	#N/A	#N/A	#N/A	#N/A	#N/A	#N/A	#N/A	#N/A	#N/A	#N/A	#N/A	#N/A	#N/A	#N/A	#N/A	#N/A	2.7285	#N/A	0.800145	3.46935	0.518113	0.35854	3.39377	0.497507	#N/A	#N/A	#N/A	0.767416	21	ENSG00000140470	ADAMTS17	protein_coding	ADAM metallopeptidase with thrombospondin type 1 motif 17 [Source:HGNC Symbol;Acc:HGNC:17109]
CCDC7	#N/A	1.71866	0.536342	#N/A	#N/A	1.57355	0.965716	#N/A	#N/A	#N/A	0.857857	#N/A	#N/A	#N/A	#N/A	#N/A	#N/A	#N/A	#N/A	#N/A	#N/A	#N/A	#N/A	#N/A	#N/A	#N/A	0.920709	1.46262	1.13561	#N/A	#N/A	#N/A	0.601485	#N/A	0.483518	#N/A	#N/A	0.459879	0.580677	0.514936	#N/A	#N/A	0.450874	0.503127	#N/A	0.752576	0.42756	0.582161	#N/A	0.572071	0.527442	#N/A	#N/A	#N/A	0.753196	#N/A	#N/A	#N/A	#N/A	#N/A	#N/A	#N/A	#N/A	21	ENSG00000216937	CCDC7	protein_coding	coiled-coil domain containing 7 [Source:HGNC Symbol;Acc:HGNC:26533]
FKBP9	#N/A	0.221359	#N/A	#N/A	#N/A	#N/A	#N/A	#N/A	#N/A	#N/A	#N/A	#N/A	#N/A	#N/A	#N/A	#N/A	#N/A	#N/A	#N/A	#N/A	#N/A	#N/A	#N/A	#N/A	#N/A	0.983646	1.55631	1.74507	2.67617	#N/A	0.640075	#N/A	#N/A	#N/A	#N/A	#N/A	1.02319	0.703885	1.01958	0.614261	#N/A	0.677659	0.851953	0.947001	0.830694	0.919364	0.835971	0.798317	0.800164	1.02893	0.869979	#N/A	#N/A	#N/A	#N/A	#N/A	#N/A	#N/A	#N/A	#N/A	#N/A	2.69342	#N/A	21	ENSG00000122642	FKBP9	protein_coding	FKBP prolyl isomerase 9 [Source:HGNC Symbol;Acc:HGNC:3725]
ANO2	#N/A	0.0446114	#N/A	#N/A	#N/A	#N/A	#N/A	#N/A	#N/A	#N/A	#N/A	#N/A	#N/A	0.0178174	0.0181328	#N/A	#N/A	0.0154416	0.00874598	0.0180619	#N/A	#N/A	#N/A	#N/A	#N/A	#N/A	#N/A	#N/A	#N/A	#N/A	#N/A	#N/A	#N/A	#N/A	0.154965	0.0360924	0.38593	0.799396	#N/A	0.00633689	1.50098	0.0997124	1.59847	0.164748	0.128368	0.108059	1.22318	1.86261	#N/A	0.884938	0.800688	#N/A	#N/A	#N/A	#N/A	#N/A	#N/A	#N/A	#N/A	#N/A	#N/A	#N/A	#N/A	21	ENSG00000047617	ANO2	protein_coding	anoctamin 2 [Source:HGNC Symbol;Acc:HGNC:1183]
ESRRG	#N/A	0.303018	5.77395	2.19605	3.29126	4.3608	0.75341	1.84523	#N/A	#N/A	#N/A	#N/A	#N/A	#N/A	#N/A	#N/A	#N/A	#N/A	#N/A	#N/A	#N/A	#N/A	#N/A	#N/A	0.245362	#N/A	2.57759	2.62718	3.12275	0.498824	#N/A	#N/A	#N/A	#N/A	#N/A	#N/A	#N/A	#N/A	#N/A	#N/A	#N/A	#N/A	#N/A	#N/A	#N/A	#N/A	#N/A	#N/A	#N/A	#N/A	#N/A	4.71409	1.36079	1.58141	3.94215	#N/A	0.322672	2.82723	0.739592	#N/A	#N/A	1.70788	0.919598	21	ENSG00000196482	ESRRG	protein_coding	estrogen related receptor gamma [Source:HGNC Symbol;Acc:HGNC:3474]
TNIK	#N/A	1.16379	2.48089	1.92763	2.24428	4.06225	2.59377	1.39565	2.06401	#N/A	#N/A	#N/A	#N/A	0.646439	0.86304	0.984718	#N/A	#N/A	#N/A	#N/A	#N/A	#N/A	#N/A	#N/A	#N/A	#N/A	1.10104	1.56752	1.65155	#N/A	#N/A	#N/A	#N/A	#N/A	#N/A	#N/A	#N/A	#N/A	#N/A	#N/A	#N/A	#N/A	#N/A	#N/A	#N/A	#N/A	#N/A	#N/A	#N/A	#N/A	#N/A	2.14951	#N/A	#N/A	3.33619	1.34434	1.27894	0.739569	0.857393	1.10318	#N/A	#N/A	#N/A	21	ENSG00000154310	TNIK	protein_coding	TRAF2 and NCK interacting kinase [Source:HGNC Symbol;Acc:HGNC:30765]
#279317	#N/A	0.0719986	0.414355	0.103659	0.102412	0.15188	0.104168	0.0758417	0.115537	#N/A	#N/A	#N/A	0.0813189	#N/A	0.148846	#N/A	#N/A	#N/A	#N/A	#N/A	#N/A	#N/A	#N/A	#N/A	#N/A	#N/A	0.12591	0.094792	0.0832865	#N/A	#N/A	#N/A	#N/A	#N/A	#N/A	#N/A	#N/A	#N/A	#N/A	#N/A	#N/A	#N/A	#N/A	#N/A	#N/A	#N/A	#N/A	#N/A	#N/A	#N/A	#N/A	1.02551	0.24243	0.034886	0.0783687	#N/A	0.069797	#N/A	0.0428199	#N/A	#N/A	0.163897	0.135463	21	ENSG00000279317		lncRNA	novel transcript
TMOD1	#N/A	0.0704352	0.115935	0.395696	0.0937162	0.129359	0.0377208	0.236384	#N/A	#N/A	0.100576	#N/A	#N/A	0.117014	#N/A	0.0604329	#N/A	0.0119897	0.0110988	0.0333294	0.00864851	0.00863386	#N/A	#N/A	#N/A	#N/A	0.194467	0.158874	0.170066	#N/A	0.609161	#N/A	#N/A	#N/A	#N/A	#N/A	#N/A	#N/A	#N/A	#N/A	#N/A	#N/A	#N/A	#N/A	#N/A	#N/A	#N/A	#N/A	#N/A	#N/A	#N/A	#N/A	#N/A	#N/A	#N/A	#N/A	#N/A	#N/A	#N/A	#N/A	#N/A	0.117735	0.108874	21	ENSG00000136842	TMOD1	protein_coding	tropomodulin 1 [Source:HGNC Symbol;Acc:HGNC:11871]
ITGA7	#N/A	0.677309	5.04547	1.42668	2.75614	4.109	3.58425	1.82592	1.84634	#N/A	1.02614	#N/A	#N/A	2.35049	1.51469	1.69491	#N/A	2.01375	0.892515	#N/A	0.132221	0.345206	#N/A	#N/A	#N/A	#N/A	2.13116	1.47617	3.04766	#N/A	#N/A	#N/A	#N/A	#N/A	#N/A	#N/A	#N/A	#N/A	#N/A	#N/A	#N/A	#N/A	#N/A	#N/A	#N/A	#N/A	#N/A	#N/A	#N/A	#N/A	#N/A	#N/A	#N/A	#N/A	#N/A	#N/A	#N/A	#N/A	#N/A	#N/A	#N/A	2.16566	2.37841	21	ENSG00000135424	ITGA7	protein_coding	integrin subunit alpha 7 [Source:HGNC Symbol;Acc:HGNC:6143]
DACH1	#N/A	0.104151	#N/A	#N/A	#N/A	#N/A	#N/A	#N/A	#N/A	#N/A	#N/A	#N/A	#N/A	#N/A	0.199864	#N/A	#N/A	#N/A	#N/A	#N/A	#N/A	#N/A	#N/A	#N/A	#N/A	#N/A	0.849165	#N/A	0.288367	#N/A	#N/A	#N/A	#N/A	#N/A	1.8677	#N/A	1.70395	2.71241	1.82076	1.52906	2.52219	1.23878	2.83571	2.47947	2.35	0.990046	1.67911	2.10287	#N/A	1.82352	2.63965	#N/A	#N/A	#N/A	#N/A	#N/A	#N/A	#N/A	#N/A	#N/A	#N/A	0.633514	0.191418	21	ENSG00000276644	DACH1	protein_coding	dachshund family transcription factor 1 [Source:HGNC Symbol;Acc:HGNC:2663]
#253194	#N/A	0.0910676	#N/A	#N/A	#N/A	#N/A	#N/A	#N/A	#N/A	0.842984	0.209817	#N/A	#N/A	#N/A	#N/A	#N/A	#N/A	#N/A	#N/A	#N/A	#N/A	#N/A	#N/A	#N/A	#N/A	#N/A	0.938974	#N/A	0.897175	#N/A	#N/A	#N/A	#N/A	#N/A	1.43445	0.512691	1.16015	1.48265	1.14035	1.19139	1.47328	1.63537	1.11671	1.08674	1.69647	1.22883	1.35567	1.12095	#N/A	1.28425	1.4477	#N/A	#N/A	#N/A	#N/A	#N/A	#N/A	#N/A	#N/A	#N/A	#N/A	#N/A	#N/A	21	ENSG00000253194		lncRNA	novel transcript, antisense to FAM184A
TDRD3	#N/A	1.20722	0.860864	#N/A	1.01136	1.49994	1.17789	#N/A	1.4923	#N/A	1.60532	#N/A	#N/A	#N/A	#N/A	#N/A	#N/A	#N/A	#N/A	1.48708	#N/A	0.90812	#N/A	#N/A	#N/A	#N/A	0.668733	0.837937	1.21821	#N/A	#N/A	#N/A	#N/A	#N/A	#N/A	#N/A	#N/A	#N/A	#N/A	#N/A	#N/A	#N/A	#N/A	#N/A	#N/A	#N/A	#N/A	#N/A	#N/A	#N/A	#N/A	0.836187	0.862444	0.685201	1.87912	1.36389	1.43763	2.54422	0.883461	#N/A	#N/A	#N/A	1.04115	21	ENSG00000083544	TDRD3	protein_coding	tudor domain containing 3 [Source:HGNC Symbol;Acc:HGNC:20612]
GREB1	#N/A	0.337223	5.78523	2.59009	3.29336	1.68017	1.23713	3.44554	2.15104	#N/A	1.05943	#N/A	1.32831	#N/A	#N/A	#N/A	#N/A	#N/A	#N/A	#N/A	#N/A	#N/A	#N/A	#N/A	#N/A	#N/A	#N/A	3.32144	1.83584	#N/A	#N/A	#N/A	#N/A	#N/A	#N/A	#N/A	#N/A	#N/A	#N/A	#N/A	#N/A	#N/A	#N/A	#N/A	#N/A	#N/A	#N/A	#N/A	#N/A	#N/A	#N/A	3.35879	2.23189	1.60894	1.23078	1.26598	#N/A	0.810577	0.616616	#N/A	#N/A	2.52271	0.859395	21	ENSG00000196208	GREB1	protein_coding	growth regulating estrogen receptor binding 1 [Source:HGNC Symbol;Acc:HGNC:24885]
KANSL1L	#N/A	1.07039	0.738372	#N/A	1.11486	0.878969	0.650085	0.834659	1.21271	#N/A	1.18992	0.96976	#N/A	0.649757	0.8342	0.544615	#N/A	0.534619	0.933157	1.09056	#N/A	#N/A	#N/A	#N/A	0.790184	0.85077	#N/A	#N/A	0.963207	#N/A	#N/A	#N/A	#N/A	#N/A	#N/A	#N/A	#N/A	#N/A	#N/A	#N/A	#N/A	#N/A	#N/A	#N/A	#N/A	#N/A	#N/A	#N/A	#N/A	#N/A	#N/A	#N/A	#N/A	#N/A	#N/A	#N/A	1.3258	#N/A	#N/A	#N/A	#N/A	1.69892	1.22761	21	ENSG00000144445	KANSL1L	protein_coding	KAT8 regulatory NSL complex subunit 1 like [Source:HGNC Symbol;Acc:HGNC:26310]
PLCG1	#N/A	0.176468	#N/A	#N/A	#N/A	#N/A	#N/A	#N/A	#N/A	#N/A	#N/A	#N/A	#N/A	#N/A	#N/A	#N/A	#N/A	#N/A	#N/A	#N/A	#N/A	#N/A	#N/A	#N/A	#N/A	0.958796	2.01532	1.51847	3.15995	#N/A	#N/A	#N/A	#N/A	#N/A	1.06855	#N/A	0.995995	0.981738	0.696701	0.859224	0.943806	1.09379	0.732361	0.776151	0.718133	#N/A	0.789384	0.886201	0.991053	0.854494	0.886433	#N/A	#N/A	#N/A	#N/A	#N/A	0.244777	#N/A	#N/A	#N/A	#N/A	#N/A	#N/A	21	ENSG00000124181	PLCG1	protein_coding	phospholipase C gamma 1 [Source:HGNC Symbol;Acc:HGNC:9065]
ASPH	#N/A	#N/A	3.87451	2.29609	2.71134	3.22734	2.03807	1.84348	3.10875	#N/A	2.64154	#N/A	2.01125	#N/A	#N/A	#N/A	#N/A	#N/A	#N/A	#N/A	#N/A	#N/A	#N/A	#N/A	#N/A	#N/A	#N/A	#N/A	1.68191	1.25375	#N/A	#N/A	#N/A	#N/A	#N/A	#N/A	#N/A	#N/A	#N/A	#N/A	#N/A	#N/A	#N/A	#N/A	#N/A	#N/A	#N/A	#N/A	#N/A	#N/A	#N/A	2.37495	1.5409	0.984749	3.80745	2.23976	4.30328	3.81084	1.51285	#N/A	#N/A	2.49419	4.59592	21	ENSG00000198363	ASPH	protein_coding	aspartate beta-hydroxylase [Source:HGNC Symbol;Acc:HGNC:757]
RASL12	#N/A	#N/A	0.632203	0.615877	0.1965	0.181346	0.126752	0.221162	0.144152	#N/A	0.116187	0.0768397	#N/A	1.48392	0.355374	#N/A	#N/A	0.0482582	#N/A	#N/A	#N/A	#N/A	0.0890138	0.00802579	#N/A	#N/A	0.205255	0.153095	0.1883	0.0934735	1.23398	#N/A	0.0983331	#N/A	#N/A	#N/A	#N/A	#N/A	#N/A	#N/A	#N/A	#N/A	#N/A	#N/A	#N/A	#N/A	#N/A	#N/A	#N/A	#N/A	#N/A	#N/A	#N/A	#N/A	#N/A	#N/A	#N/A	#N/A	#N/A	#N/A	#N/A	0.165137	#N/A	21	ENSG00000103710	RASL12	protein_coding	RAS like family 12 [Source:HGNC Symbol;Acc:HGNC:30289]
SCCPDH	#N/A	#N/A	4.89499	1.72155	1.20118	0.282852	0.352465	2.31356	0.246545	#N/A	0.138573	#N/A	0.715783	#N/A	#N/A	#N/A	#N/A	#N/A	#N/A	0.0891847	#N/A	#N/A	#N/A	#N/A	#N/A	#N/A	2.52626	0.948126	0.962678	#N/A	#N/A	#N/A	#N/A	#N/A	#N/A	#N/A	#N/A	#N/A	#N/A	#N/A	#N/A	#N/A	#N/A	#N/A	#N/A	#N/A	#N/A	#N/A	#N/A	#N/A	#N/A	4.23002	0.988726	#N/A	0.146587	#N/A	0.102907	0.2628	0.177883	#N/A	#N/A	0.596713	0.377083	21	ENSG00000143653	SCCPDH	protein_coding	saccharopine dehydrogenase (putative) [Source:HGNC Symbol;Acc:HGNC:24275]
GPC1	#N/A	#N/A	0.152708	0.089827	0.0936501	0.13318	0.0741227	0.0990502	#N/A	#N/A	0.0676696	#N/A	#N/A	0.0357521	0.0229411	0.00957062	#N/A	0.0146534	#N/A	#N/A	#N/A	#N/A	#N/A	#N/A	0.00819969	#N/A	0.133839	0.104072	0.122966	#N/A	0.0582301	#N/A	#N/A	#N/A	#N/A	#N/A	#N/A	#N/A	#N/A	#N/A	#N/A	#N/A	#N/A	#N/A	#N/A	#N/A	#N/A	#N/A	#N/A	#N/A	#N/A	0.112102	0.0470977	0.0391992	0.0682878	#N/A	#N/A	#N/A	#N/A	#N/A	#N/A	0.121985	#N/A	21	ENSG00000063660	GPC1	protein_coding	glypican 1 [Source:HGNC Symbol;Acc:HGNC:4449]
LRP4	#N/A	#N/A	4.54418	1.18624	0.311107	0.256901	0.221462	1.46553	#N/A	#N/A	0.216517	#N/A	0.912	#N/A	#N/A	#N/A	#N/A	#N/A	#N/A	#N/A	#N/A	#N/A	#N/A	#N/A	#N/A	#N/A	1.26841	0.284163	0.477058	#N/A	#N/A	#N/A	#N/A	#N/A	#N/A	#N/A	#N/A	#N/A	#N/A	#N/A	#N/A	#N/A	#N/A	#N/A	#N/A	#N/A	#N/A	#N/A	#N/A	#N/A	#N/A	2.09971	1.38478	0.226491	0.163996	0.198427	0.0994038	0.186519	0.133219	#N/A	#N/A	0.603907	0.257655	21	ENSG00000134569	LRP4	protein_coding	LDL receptor related protein 4 [Source:HGNC Symbol;Acc:HGNC:6696]
#272211	#N/A	#N/A	#N/A	#N/A	#N/A	#N/A	#N/A	0.117439	#N/A	0.167674	#N/A	#N/A	#N/A	#N/A	#N/A	#N/A	#N/A	#N/A	#N/A	#N/A	#N/A	#N/A	#N/A	#N/A	#N/A	#N/A	#N/A	#N/A	#N/A	#N/A	#N/A	#N/A	#N/A	#N/A	0.210606	#N/A	0.65279	0.958071	1.9075	1.96241	3.79347	0.1449	2.22787	0.178589	0.285139	#N/A	1.74682	1.72008	#N/A	1.67836	1.21349	0.103546	0.0600888	#N/A	#N/A	0.0470919	#N/A	0.0708354	0.0541325	#N/A	#N/A	#N/A	#N/A	21	ENSG00000272211		lncRNA	novel transcript, antisense to STK17B
PKP2	#N/A	#N/A	0.106091	0.0478613	0.122093	0.119892	0.0702193	0.0897321	#N/A	#N/A	0.0638994	#N/A	0.0290352	0.111312	0.013826	0.00537203	#N/A	0.00884564	#N/A	#N/A	0.0064013	#N/A	#N/A	#N/A	#N/A	0.0583639	0.0604488	#N/A	#N/A	#N/A	#N/A	#N/A	#N/A	#N/A	#N/A	#N/A	#N/A	#N/A	#N/A	#N/A	#N/A	#N/A	#N/A	0.19971	#N/A	#N/A	#N/A	#N/A	#N/A	#N/A	#N/A	0.111916	0.0264899	#N/A	0.0615261	#N/A	#N/A	#N/A	#N/A	#N/A	#N/A	0.0754825	0.0753263	21	ENSG00000057294	PKP2	protein_coding	plakophilin 2 [Source:HGNC Symbol;Acc:HGNC:9024]
CDKL1	#N/A	#N/A	#N/A	0.796119	#N/A	#N/A	#N/A	1.31392	#N/A	#N/A	0.218461	#N/A	#N/A	#N/A	#N/A	#N/A	#N/A	#N/A	#N/A	#N/A	#N/A	#N/A	#N/A	#N/A	#N/A	0.607094	1.45282	0.851556	0.727638	#N/A	#N/A	#N/A	#N/A	#N/A	0.834907	#N/A	0.938045	0.767495	0.683989	0.78429	0.826267	0.984848	0.803358	0.693977	0.904086	#N/A	0.758551	0.899076	#N/A	0.89317	0.841817	#N/A	#N/A	#N/A	#N/A	#N/A	#N/A	#N/A	#N/A	#N/A	#N/A	#N/A	#N/A	21	ENSG00000100490	CDKL1	protein_coding	cyclin dependent kinase like 1 [Source:HGNC Symbol;Acc:HGNC:1781]
MORF4L2	#N/A	#N/A	2.48153	1.58144	2.14573	2.35832	1.55924	1.1623	3.83814	#N/A	1.90164	#N/A	0.843414	#N/A	#N/A	#N/A	#N/A	#N/A	#N/A	#N/A	#N/A	#N/A	#N/A	#N/A	#N/A	#N/A	1.12825	1.73148	1.67912	#N/A	#N/A	#N/A	#N/A	#N/A	#N/A	#N/A	#N/A	#N/A	#N/A	#N/A	#N/A	#N/A	#N/A	#N/A	#N/A	#N/A	#N/A	#N/A	#N/A	#N/A	#N/A	1.08996	0.868731	#N/A	1.94934	2.3025	0.692057	4.16926	1.20068	#N/A	#N/A	1.01972	1.152	21	ENSG00000123562	MORF4L2	protein_coding	mortality factor 4 like 2 [Source:HGNC Symbol;Acc:HGNC:16849]
PCDH9-AS2	#N/A	#N/A	0.498178	0.148903	0.159076	0.163727	#N/A	0.197864	#N/A	#N/A	#N/A	#N/A	#N/A	#N/A	#N/A	#N/A	#N/A	#N/A	#N/A	#N/A	#N/A	#N/A	#N/A	#N/A	#N/A	0.0573523	0.129733	0.14139	0.167745	#N/A	#N/A	#N/A	0.0504819	0.0455519	#N/A	#N/A	1.52037	#N/A	#N/A	1.19834	1.31329	0.598423	#N/A	#N/A	#N/A	#N/A	#N/A	#N/A	0.129604	#N/A	#N/A	0.966907	0.109523	#N/A	0.0719208	#N/A	#N/A	0.0523307	#N/A	#N/A	#N/A	0.111075	#N/A	21	ENSG00000228842	PCDH9-AS2	lncRNA	PCDH9 antisense RNA 2 [Source:HGNC Symbol;Acc:HGNC:39896]
NBPF10	#N/A	#N/A	0.409379	0.197366	0.170894	0.217957	0.12409	0.15483	#N/A	0.506146	#N/A	#N/A	#N/A	#N/A	#N/A	#N/A	#N/A	#N/A	#N/A	#N/A	#N/A	#N/A	#N/A	#N/A	#N/A	#N/A	#N/A	#N/A	#N/A	#N/A	#N/A	#N/A	#N/A	#N/A	1.06908	#N/A	0.907462	1.10832	0.957736	0.930493	1.44157	0.895766	1.01632	0.963737	0.631429	#N/A	0.870512	0.871584	#N/A	0.890696	1.55898	#N/A	#N/A	#N/A	#N/A	#N/A	#N/A	#N/A	#N/A	#N/A	#N/A	#N/A	#N/A	21	ENSG00000271425	NBPF10	protein_coding	NBPF member 10 [Source:HGNC Symbol;Acc:HGNC:31992]
DPM3	#N/A	#N/A	#N/A	0.0557174	#N/A	#N/A	#N/A	0.0829165	#N/A	0.0678422	#N/A	#N/A	#N/A	#N/A	#N/A	#N/A	#N/A	#N/A	#N/A	#N/A	#N/A	#N/A	#N/A	#N/A	#N/A	#N/A	#N/A	#N/A	#N/A	#N/A	#N/A	#N/A	#N/A	0.0413114	0.105042	#N/A	0.155956	0.0944709	0.0785031	0.0695059	0.213809	0.102357	0.295619	0.0787711	0.065463	0.122264	0.133082	0.0891305	0.109084	0.129374	0.0968831	#N/A	#N/A	#N/A	#N/A	#N/A	#N/A	#N/A	#N/A	#N/A	#N/A	0.0694894	#N/A	21	ENSG00000179085	DPM3	protein_coding	dolichyl-phosphate mannosyltransferase subunit 3, regulatory [Source:HGNC Symbol;Acc:HGNC:3007]
AKR7A2	#N/A	#N/A	#N/A	0.0584229	#N/A	#N/A	#N/A	0.0612078	0.0586262	0.0831609	#N/A	#N/A	#N/A	#N/A	#N/A	#N/A	#N/A	#N/A	#N/A	#N/A	#N/A	#N/A	#N/A	#N/A	#N/A	#N/A	0.0809769	#N/A	#N/A	#N/A	#N/A	#N/A	#N/A	#N/A	0.0671195	0.0734275	0.0776509	0.082573	#N/A	#N/A	0.107062	0.107568	0.0629364	0.103354	#N/A	0.0876835	0.0757795	0.0623066	#N/A	0.075609	0.080853	#N/A	#N/A	0.0243692	#N/A	0.0242816	#N/A	0.0348932	#N/A	#N/A	#N/A	#N/A	#N/A	21	ENSG00000053371	AKR7A2	protein_coding	aldo-keto reductase family 7 member A2 [Source:HGNC Symbol;Acc:HGNC:389]
HNRNPA0	#N/A	#N/A	#N/A	#N/A	0.138444	#N/A	#N/A	0.273318	#N/A	0.781474	0.0961071	#N/A	#N/A	#N/A	#N/A	#N/A	#N/A	#N/A	#N/A	#N/A	#N/A	#N/A	#N/A	#N/A	#N/A	0.0747964	0.116665	#N/A	#N/A	#N/A	#N/A	#N/A	#N/A	#N/A	2.10176	#N/A	2.96164	1.87777	2.59327	1.61042	2.23198	1.1405	3.1269	1.96312	0.556019	0.162951	2.3608	2.74647	#N/A	2.85474	1.55869	#N/A	#N/A	#N/A	#N/A	#N/A	#N/A	#N/A	#N/A	#N/A	#N/A	#N/A	#N/A	21	ENSG00000177733	HNRNPA0	protein_coding	heterogeneous nuclear ribonucleoprotein A0 [Source:HGNC Symbol;Acc:HGNC:5030]
PJA2	#N/A	#N/A	0.771087	#N/A	0.71433	#N/A	0.894125	0.72765	1.75487	#N/A	1.22024	1.0233	#N/A	#N/A	#N/A	#N/A	#N/A	#N/A	#N/A	#N/A	#N/A	#N/A	#N/A	#N/A	#N/A	#N/A	#N/A	#N/A	#N/A	#N/A	#N/A	#N/A	#N/A	#N/A	0.513716	1.12942	0.981422	0.54617	0.805009	0.513003	0.496737	0.683003	0.555973	0.647267	0.738458	#N/A	0.510282	0.68946	#N/A	0.675904	#N/A	#N/A	#N/A	#N/A	#N/A	#N/A	#N/A	#N/A	#N/A	#N/A	#N/A	#N/A	#N/A	21	ENSG00000198961	PJA2	protein_coding	praja ring finger ubiquitin ligase 2 [Source:HGNC Symbol;Acc:HGNC:17481]
#286519	#N/A	#N/A	0.110358	#N/A	0.0687393	0.0762375	#N/A	0.060514	0.0539246	0.049015	#N/A	#N/A	0.032603	#N/A	#N/A	#N/A	#N/A	#N/A	#N/A	#N/A	#N/A	#N/A	#N/A	#N/A	#N/A	#N/A	0.0798161	#N/A	#N/A	#N/A	#N/A	#N/A	#N/A	#N/A	0.032769	#N/A	0.0397035	0.0632068	0.0230739	0.0558345	0.390311	#N/A	#N/A	#N/A	#N/A	0.0897128	#N/A	0.00192326	#N/A	#N/A	0.0567509	0.0484553	0.0221135	0.0241469	#N/A	#N/A	#N/A	0.0341229	#N/A	#N/A	#N/A	#N/A	#N/A	21	ENSG00000286519		lncRNA	novel transcript
IL1RAPL2	#N/A	#N/A	0.135996	0.0232502	0.016092	#N/A	0.0508534	0.0156533	#N/A	#N/A	#N/A	#N/A	#N/A	#N/A	#N/A	#N/A	#N/A	#N/A	#N/A	#N/A	#N/A	#N/A	#N/A	#N/A	#N/A	0.0501596	0.0667267	0.090151	0.0691647	#N/A	#N/A	#N/A	#N/A	#N/A	0.194567	#N/A	0.0236756	0.236913	#N/A	0.802604	#N/A	0.140768	#N/A	0.140915	#N/A	#N/A	0.241637	0.100617	#N/A	0.152105	0.379538	#N/A	#N/A	#N/A	#N/A	#N/A	#N/A	#N/A	#N/A	0.00535477	#N/A	0.0852212	#N/A	21	ENSG00000189108	IL1RAPL2	protein_coding	interleukin 1 receptor accessory protein like 2 [Source:HGNC Symbol;Acc:HGNC:5997]
SORL1	#N/A	#N/A	1.01504	0.0884788	0.0746442	0.150847	0.0872804	0.0901844	#N/A	#N/A	#N/A	#N/A	#N/A	0.761946	0.0621482	0.0175287	#N/A	0.0136224	0.00879958	#N/A	#N/A	#N/A	#N/A	#N/A	#N/A	#N/A	0.14107	#N/A	#N/A	#N/A	#N/A	#N/A	#N/A	#N/A	1.65355	#N/A	#N/A	1.5419	#N/A	1.95204	3.01742	0.500907	#N/A	0.528414	#N/A	#N/A	#N/A	#N/A	#N/A	#N/A	0.861907	1.13988	#N/A	#N/A	0.078524	#N/A	#N/A	#N/A	#N/A	#N/A	#N/A	#N/A	#N/A	21	ENSG00000137642	SORL1	protein_coding	sortilin related receptor 1 [Source:HGNC Symbol;Acc:HGNC:11185]
LINC01607	#N/A	#N/A	0.513826	#N/A	0.152984	#N/A	#N/A	0.12136	#N/A	0.318858	0.0756321	#N/A	0.0642867	#N/A	0.0287433	#N/A	#N/A	#N/A	#N/A	#N/A	0.00894794	#N/A	0.0255667	#N/A	0.013119	#N/A	0.197445	0.150443	0.177235	#N/A	#N/A	#N/A	#N/A	#N/A	#N/A	#N/A	#N/A	#N/A	#N/A	#N/A	#N/A	#N/A	#N/A	0.60569	#N/A	#N/A	#N/A	#N/A	#N/A	1.56863	#N/A	0.149043	0.0775591	#N/A	#N/A	0.0446505	#N/A	0.0698213	0.0605076	#N/A	0.0687918	#N/A	#N/A	21	ENSG00000272138	LINC01607	lncRNA	long intergenic non-protein coding RNA 1607 [Source:HGNC Symbol;Acc:HGNC:51660]
FALEC	#N/A	#N/A	0.554254	0.123701	0.163084	0.140342	0.0600748	0.114035	#N/A	#N/A	#N/A	#N/A	#N/A	1.05562	0.0328529	0.042116	#N/A	#N/A	#N/A	#N/A	#N/A	#N/A	#N/A	#N/A	0.0121603	#N/A	#N/A	0.0975003	0.173281	#N/A	0.632251	0.0331871	#N/A	#N/A	#N/A	#N/A	#N/A	#N/A	#N/A	0.937944	0.859524	#N/A	1.03874	#N/A	#N/A	0.20489	#N/A	0.972038	#N/A	1.11299	#N/A	#N/A	#N/A	#N/A	#N/A	#N/A	#N/A	#N/A	#N/A	#N/A	#N/A	0.108986	#N/A	21	ENSG00000228126	FALEC	lncRNA	focally amplified long non-coding RNA in epithelial cancer [Source:HGNC Symbol;Acc:HGNC:43713]
TRIP6	#N/A	#N/A	1.21347	#N/A	0.288929	#N/A	#N/A	0.396061	#N/A	1.17108	#N/A	#N/A	#N/A	#N/A	#N/A	#N/A	#N/A	#N/A	#N/A	#N/A	#N/A	#N/A	#N/A	#N/A	#N/A	#N/A	#N/A	#N/A	#N/A	#N/A	#N/A	#N/A	#N/A	#N/A	3.51105	#N/A	3.39894	3.80991	2.69761	2.63155	5.10837	0.616189	2.84613	2.66029	1.9792	0.190717	2.37903	3.00751	0.208575	1.94745	4.52055	#N/A	#N/A	#N/A	#N/A	#N/A	#N/A	#N/A	#N/A	#N/A	#N/A	0.118353	#N/A	21	ENSG00000087077	TRIP6	protein_coding	thyroid hormone receptor interactor 6 [Source:HGNC Symbol;Acc:HGNC:12311]
SLC4A7	#N/A	#N/A	3.31344	2.60554	3.58752	5.19825	2.81204	0.777245	4.13803	0.970996	3.22509	1.63549	#N/A	0.583809	#N/A	0.616393	#N/A	0.931906	#N/A	1.14174	#N/A	#N/A	#N/A	#N/A	#N/A	#N/A	#N/A	#N/A	#N/A	#N/A	#N/A	#N/A	#N/A	#N/A	#N/A	#N/A	#N/A	#N/A	1.15934	#N/A	#N/A	#N/A	1.38025	0.556763	1.34797	#N/A	0.82511	0.531806	#N/A	2.31344	#N/A	#N/A	#N/A	#N/A	#N/A	#N/A	#N/A	#N/A	#N/A	#N/A	#N/A	#N/A	#N/A	21	ENSG00000033867	SLC4A7	protein_coding	solute carrier family 4 member 7 [Source:HGNC Symbol;Acc:HGNC:11033]
LINC00578	#N/A	#N/A	0.387308	0.0253109	#N/A	#N/A	#N/A	0.0405382	#N/A	#N/A	#N/A	#N/A	#N/A	#N/A	#N/A	#N/A	#N/A	#N/A	#N/A	#N/A	#N/A	#N/A	#N/A	#N/A	#N/A	#N/A	#N/A	#N/A	0.131079	#N/A	#N/A	#N/A	#N/A	#N/A	0.103018	0.0897676	0.927089	0.26973	0.690313	1.98455	2.96063	0.149509	2.27899	#N/A	0.131557	0.0983515	1.29556	0.151467	#N/A	0.450933	0.162927	#N/A	0.0548389	#N/A	#N/A	#N/A	#N/A	#N/A	#N/A	#N/A	0.0277044	#N/A	#N/A	21	ENSG00000228221	LINC00578	lncRNA	long intergenic non-protein coding RNA 578 [Source:HGNC Symbol;Acc:HGNC:43807]
EVI5	#N/A	#N/A	0.71899	#N/A	0.805672	1.00361	0.978018	0.56768	1.19982	#N/A	1.69809	#N/A	#N/A	#N/A	#N/A	#N/A	#N/A	#N/A	#N/A	#N/A	#N/A	#N/A	#N/A	#N/A	#N/A	#N/A	#N/A	#N/A	#N/A	#N/A	#N/A	#N/A	#N/A	#N/A	0.473883	#N/A	0.524947	0.468392	#N/A	0.505968	0.46863	0.475288	#N/A	0.572085	0.581999	0.826507	#N/A	0.54214	#N/A	0.472617	0.400388	#N/A	#N/A	#N/A	#N/A	#N/A	#N/A	#N/A	#N/A	#N/A	#N/A	3.8782	1.96889	21	ENSG00000067208	EVI5	protein_coding	ecotropic viral integration site 5 [Source:HGNC Symbol;Acc:HGNC:3501]
PTPRZ1	#N/A	#N/A	#N/A	#N/A	0.0889936	#N/A	#N/A	0.0779164	#N/A	#N/A	#N/A	0.0043155	#N/A	0.024793	#N/A	0.00685953	#N/A	0.0119171	#N/A	#N/A	#N/A	#N/A	#N/A	#N/A	#N/A	#N/A	0.101726	#N/A	#N/A	#N/A	#N/A	#N/A	#N/A	#N/A	0.112032	#N/A	#N/A	0.151042	0.0931039	0.0451331	0.520383	0.115055	0.404889	0.0591576	0.106949	0.1155	0.0777934	0.0666086	#N/A	0.0959574	0.112532	#N/A	#N/A	#N/A	#N/A	#N/A	#N/A	#N/A	#N/A	#N/A	#N/A	#N/A	#N/A	21	ENSG00000106278	PTPRZ1	protein_coding	protein tyrosine phosphatase receptor type Z1 [Source:HGNC Symbol;Acc:HGNC:9685]
USO1	#N/A	#N/A	2.07259	1.10194	1.40754	2.58968	1.85872	0.679963	1.98378	#N/A	2.26842	#N/A	#N/A	#N/A	#N/A	#N/A	#N/A	#N/A	#N/A	0.809501	#N/A	1.17942	#N/A	#N/A	#N/A	#N/A	#N/A	#N/A	1.19997	#N/A	#N/A	#N/A	#N/A	#N/A	#N/A	#N/A	#N/A	#N/A	#N/A	#N/A	#N/A	#N/A	#N/A	#N/A	#N/A	#N/A	#N/A	#N/A	#N/A	#N/A	#N/A	2.16461	0.992767	1.08506	2.05153	1.88582	1.31536	3.11694	1.61581	#N/A	#N/A	0.803972	1.29319	21	ENSG00000138768	USO1	protein_coding	USO1 vesicle transport factor [Source:HGNC Symbol;Acc:HGNC:30904]
LURAP1L	#N/A	#N/A	#N/A	#N/A	#N/A	#N/A	#N/A	1.03173	#N/A	#N/A	#N/A	#N/A	#N/A	#N/A	#N/A	#N/A	#N/A	#N/A	#N/A	#N/A	#N/A	#N/A	#N/A	#N/A	#N/A	#N/A	0.547802	0.302481	0.260025	#N/A	#N/A	#N/A	#N/A	#N/A	6.29899	0.15591	4.65435	6.14074	4.96427	4.98457	5.416	3.4745	8.5042	4.59624	0.754801	0.376794	6.45142	6.80651	#N/A	5.77412	3.73685	#N/A	#N/A	#N/A	#N/A	#N/A	#N/A	#N/A	#N/A	#N/A	#N/A	0.27866	#N/A	21	ENSG00000153714	LURAP1L	protein_coding	leucine rich adaptor protein 1 like [Source:HGNC Symbol;Acc:HGNC:31452]
PHF19	#N/A	#N/A	1.60196	#N/A	0.177337	0.17375	0.0776751	0.119818	#N/A	#N/A	#N/A	#N/A	#N/A	#N/A	#N/A	#N/A	#N/A	#N/A	#N/A	#N/A	#N/A	#N/A	#N/A	#N/A	#N/A	#N/A	#N/A	#N/A	#N/A	#N/A	#N/A	#N/A	#N/A	#N/A	3.2681	0.128942	2.05371	2.53676	1.80943	3.09403	3.05204	0.466518	2.23383	0.743025	0.369075	#N/A	1.56488	2.58864	#N/A	1.80255	2.94773	#N/A	#N/A	#N/A	#N/A	#N/A	#N/A	0.0806534	#N/A	#N/A	#N/A	#N/A	#N/A	21	ENSG00000119403	PHF19	protein_coding	PHD finger protein 19 [Source:HGNC Symbol;Acc:HGNC:24566]
#277639	#N/A	#N/A	0.0487679	0.0514194	#N/A	0.0798411	0.0466098	0.0478868	#N/A	#N/A	#N/A	#N/A	#N/A	#N/A	#N/A	#N/A	#N/A	#N/A	#N/A	#N/A	#N/A	#N/A	#N/A	#N/A	#N/A	#N/A	#N/A	#N/A	#N/A	#N/A	0.00581379	#N/A	#N/A	#N/A	#N/A	#N/A	0.0172385	0.0368501	0.0102794	0.118253	1.70346	0.0306217	0.766111	#N/A	0.0566492	#N/A	0.0170659	0.0424474	#N/A	0.0261041	0.125536	0.018243	0.0338556	#N/A	#N/A	#N/A	#N/A	#N/A	#N/A	#N/A	#N/A	0.0729978	#N/A	21	ENSG00000277639		protein_coding	novel protein
WNT10B	#N/A	#N/A	0.104136	#N/A	#N/A	#N/A	#N/A	0.0597774	#N/A	0.0268955	#N/A	#N/A	0.0325801	#N/A	#N/A	#N/A	#N/A	0.0091704	#N/A	#N/A	#N/A	#N/A	#N/A	#N/A	#N/A	#N/A	0.0784452	#N/A	#N/A	#N/A	0.0416224	#N/A	#N/A	#N/A	0.116274	#N/A	#N/A	0.119226	0.0784879	0.117481	0.298046	0.105494	0.20519	0.0935892	0.103238	#N/A	0.0717754	0.0683068	#N/A	0.0550802	0.0879312	#N/A	#N/A	#N/A	#N/A	#N/A	#N/A	#N/A	#N/A	#N/A	0.0310113	#N/A	#N/A	21	ENSG00000169884	WNT10B	protein_coding	Wnt family member 10B [Source:HGNC Symbol;Acc:HGNC:12775]
PROX1	#N/A	#N/A	0.228407	0.177404	0.170502	0.192908	#N/A	0.142468	0.150185	#N/A	0.107961	#N/A	#N/A	0.988555	#N/A	#N/A	#N/A	0.0247574	#N/A	#N/A	#N/A	#N/A	#N/A	#N/A	#N/A	#N/A	0.244962	#N/A	0.145443	#N/A	#N/A	#N/A	#N/A	#N/A	#N/A	#N/A	#N/A	#N/A	#N/A	#N/A	#N/A	#N/A	2.05439	#N/A	0.781595	#N/A	1.76951	#N/A	#N/A	2.05654	#N/A	0.317746	0.11559	#N/A	0.102099	#N/A	0.0842208	0.0934607	#N/A	#N/A	#N/A	0.196456	#N/A	21	ENSG00000117707	PROX1	protein_coding	prospero homeobox 1 [Source:HGNC Symbol;Acc:HGNC:9459]
#241577	#N/A	#N/A	0.17271	0.104742	#N/A	#N/A	#N/A	0.0957933	#N/A	0.139396	#N/A	#N/A	0.051573	#N/A	#N/A	#N/A	#N/A	#N/A	#N/A	#N/A	#N/A	#N/A	#N/A	#N/A	#N/A	#N/A	#N/A	#N/A	#N/A	#N/A	0.0723217	#N/A	#N/A	#N/A	0.217969	#N/A	0.219531	0.226752	0.232532	0.223846	0.292789	0.181711	0.249886	0.166018	0.181703	0.139305	0.242044	0.227614	#N/A	#N/A	0.227003	0.124559	#N/A	#N/A	#N/A	#N/A	#N/A	#N/A	#N/A	#N/A	#N/A	#N/A	#N/A	21	ENSG00000241577		lncRNA	novel transcript, sense intronic to LRRC18
TFG	#N/A	#N/A	1.06249	0.86984	1.01794	#N/A	1.02897	0.647557	#N/A	0.706195	1.3552	#N/A	0.694027	#N/A	#N/A	#N/A	#N/A	#N/A	#N/A	#N/A	#N/A	#N/A	#N/A	#N/A	#N/A	0.986378	#N/A	#N/A	0.715348	#N/A	#N/A	#N/A	#N/A	#N/A	#N/A	#N/A	0.758106	0.567719	0.622816	#N/A	#N/A	#N/A	#N/A	0.580939	0.592981	0.727402	#N/A	#N/A	1.28888	0.524405	#N/A	0.677806	#N/A	0.816137	#N/A	#N/A	#N/A	#N/A	#N/A	#N/A	#N/A	0.986133	#N/A	21	ENSG00000114354	TFG	protein_coding	trafficking from ER to golgi regulator [Source:HGNC Symbol;Acc:HGNC:11758]
SIPA1	#N/A	#N/A	#N/A	#N/A	#N/A	#N/A	#N/A	0.613479	#N/A	1.55819	#N/A	#N/A	#N/A	#N/A	#N/A	#N/A	#N/A	#N/A	#N/A	#N/A	#N/A	#N/A	#N/A	#N/A	#N/A	#N/A	#N/A	#N/A	#N/A	#N/A	1.24113	#N/A	0.245417	#N/A	0.278345	0.136611	0.27809	0.280856	0.271313	0.279415	0.302969	0.235004	0.301906	0.259507	0.252106	0.240398	0.269902	0.274841	0.180187	0.277933	0.281416	#N/A	#N/A	#N/A	#N/A	#N/A	#N/A	#N/A	#N/A	#N/A	#N/A	#N/A	#N/A	21	ENSG00000213445	SIPA1	protein_coding	signal-induced proliferation-associated 1 [Source:HGNC Symbol;Acc:HGNC:10885]
ZNF611	#N/A	#N/A	#N/A	#N/A	#N/A	#N/A	#N/A	0.765475	#N/A	1.02556	#N/A	#N/A	#N/A	#N/A	#N/A	#N/A	#N/A	#N/A	#N/A	#N/A	#N/A	#N/A	#N/A	#N/A	#N/A	1.06385	#N/A	#N/A	#N/A	#N/A	#N/A	#N/A	#N/A	1.33957	1.2963	#N/A	1.34595	1.58363	1.2355	1.33018	1.17544	1.08782	1.2733	1.46069	1.46103	1.19315	1.25177	1.4078	1.04098	1.28765	1.29334	#N/A	#N/A	#N/A	#N/A	#N/A	#N/A	#N/A	#N/A	#N/A	1.24343	#N/A	#N/A	21	ENSG00000213020	ZNF611	protein_coding	zinc finger protein 611 [Source:HGNC Symbol;Acc:HGNC:28766]
#285804	#N/A	#N/A	0.215947	#N/A	0.165187	#N/A	#N/A	0.108114	0.111405	#N/A	#N/A	#N/A	#N/A	#N/A	#N/A	#N/A	#N/A	#N/A	#N/A	#N/A	#N/A	#N/A	#N/A	#N/A	#N/A	#N/A	0.186901	#N/A	0.164488	#N/A	#N/A	#N/A	#N/A	#N/A	0.248088	0.130161	0.260796	0.250753	0.255528	0.272647	1.4027	#N/A	0.400225	0.242343	0.253173	#N/A	0.304325	0.246761	#N/A	0.262416	0.242684	#N/A	#N/A	#N/A	#N/A	#N/A	#N/A	#N/A	0.0611889	#N/A	#N/A	#N/A	#N/A	21	ENSG00000285804		lncRNA	novel transcript
PBX4	#N/A	#N/A	0.187441	0.0999469	0.118207	#N/A	#N/A	0.0874303	#N/A	#N/A	#N/A	#N/A	#N/A	0.231552	#N/A	#N/A	#N/A	#N/A	#N/A	#N/A	#N/A	#N/A	#N/A	#N/A	#N/A	#N/A	0.158867	#N/A	#N/A	#N/A	#N/A	#N/A	#N/A	#N/A	0.286958	#N/A	0.491112	0.197727	0.306382	0.161258	4.15507	0.137292	3.74125	0.187842	0.155317	0.150722	1.89138	1.46245	#N/A	0.483846	0.842486	#N/A	#N/A	#N/A	#N/A	#N/A	#N/A	#N/A	#N/A	#N/A	#N/A	#N/A	#N/A	21	ENSG00000105717	PBX4	protein_coding	PBX homeobox 4 [Source:HGNC Symbol;Acc:HGNC:13403]
ANO4#151572	#N/A	#N/A	#N/A	#N/A	#N/A	#N/A	0.0866298	0.0886657	#N/A	#N/A	#N/A	#N/A	#N/A	#N/A	#N/A	#N/A	#N/A	#N/A	#N/A	#N/A	#N/A	#N/A	#N/A	#N/A	#N/A	#N/A	0.110817	0.125648	#N/A	#N/A	#N/A	#N/A	#N/A	#N/A	0.503317	0.0925677	0.52172	0.225292	0.172142	0.230033	3.70412	0.154345	4.58839	0.157848	0.159947	0.177496	0.970351	0.255599	#N/A	1.21984	0.163995	#N/A	#N/A	#N/A	#N/A	#N/A	#N/A	#N/A	#N/A	#N/A	#N/A	0.148152	#N/A	21	ENSG00000151572	ANO4	protein_coding	anoctamin 4 [Source:HGNC Symbol;Acc:HGNC:23837]
RAD23B	#N/A	#N/A	1.24415	0.617101	1.10548	2.09873	1.04637	#N/A	2.21851	#N/A	1.40574	1.29165	0.762739	#N/A	#N/A	#N/A	#N/A	#N/A	#N/A	1.32821	#N/A	0.819919	#N/A	#N/A	#N/A	#N/A	0.728282	0.871224	0.731878	#N/A	#N/A	#N/A	#N/A	#N/A	#N/A	#N/A	#N/A	#N/A	#N/A	#N/A	#N/A	#N/A	#N/A	#N/A	#N/A	#N/A	#N/A	#N/A	#N/A	#N/A	#N/A	1.43513	0.598323	1.03884	2.12172	1.8012	#N/A	3.13619	0.819943	#N/A	#N/A	#N/A	#N/A	21	ENSG00000119318	RAD23B	protein_coding	RAD23 homolog B, nucleotide excision repair protein [Source:HGNC Symbol;Acc:HGNC:9813]
AACS	#N/A	#N/A	1.19007	#N/A	0.381111	0.223274	#N/A	#N/A	0.131623	#N/A	0.108665	0.0868011	#N/A	#N/A	#N/A	#N/A	#N/A	#N/A	#N/A	#N/A	#N/A	#N/A	#N/A	#N/A	#N/A	#N/A	0.989784	0.401485	0.517567	#N/A	#N/A	#N/A	0.525709	0.18949	#N/A	#N/A	#N/A	#N/A	#N/A	#N/A	#N/A	#N/A	#N/A	1.03594	0.780812	0.512798	#N/A	#N/A	#N/A	1.07569	1.00039	1.25901	0.813797	#N/A	0.10122	#N/A	#N/A	0.135477	#N/A	#N/A	0.367082	#N/A	#N/A	21	ENSG00000081760	AACS	protein_coding	acetoacetyl-CoA synthetase [Source:HGNC Symbol;Acc:HGNC:21298]
RRAGC-DT	#N/A	#N/A	0.976982	0.835356	1.23036	1.30595	1.13002	#N/A	2.1172	1.13041	0.696779	#N/A	#N/A	#N/A	#N/A	#N/A	#N/A	#N/A	#N/A	#N/A	#N/A	#N/A	#N/A	#N/A	#N/A	#N/A	#N/A	#N/A	0.9935	#N/A	#N/A	#N/A	#N/A	#N/A	#N/A	#N/A	0.773699	0.626719	0.699374	#N/A	#N/A	#N/A	0.827561	0.852617	1.24601	#N/A	0.779671	0.749607	#N/A	1.02304	#N/A	#N/A	#N/A	#N/A	#N/A	#N/A	0.415025	#N/A	#N/A	#N/A	0.698989	#N/A	1.164	21	ENSG00000228436	RRAGC-DT	lncRNA	RRAGC divergent transcript [Source:HGNC Symbol;Acc:HGNC:55793]
MORC4	#N/A	#N/A	#N/A	#N/A	1.15072	0.69533	#N/A	#N/A	0.409398	0.834518	#N/A	#N/A	#N/A	#N/A	#N/A	#N/A	#N/A	#N/A	#N/A	#N/A	#N/A	#N/A	#N/A	#N/A	#N/A	#N/A	#N/A	0.908262	#N/A	#N/A	#N/A	#N/A	#N/A	#N/A	1.62899	#N/A	1.415	1.58131	1.20427	1.90027	1.80733	1.76637	1.086	1.11128	1.27368	1.44352	1.1093	1.43931	#N/A	0.877249	1.64265	#N/A	#N/A	#N/A	#N/A	#N/A	#N/A	#N/A	#N/A	#N/A	0.890361	#N/A	#N/A	21	ENSG00000133131	MORC4	protein_coding	MORC family CW-type zinc finger 4 [Source:HGNC Symbol;Acc:HGNC:23485]
FGGY	#N/A	#N/A	2.29849	0.681338	1.7039	3.29781	1.4504	#N/A	1.91174	#N/A	#N/A	#N/A	#N/A	1.25945	0.827645	0.852777	#N/A	0.680029	#N/A	0.433925	#N/A	0.324654	#N/A	#N/A	1.8068	#N/A	#N/A	#N/A	#N/A	#N/A	#N/A	#N/A	#N/A	#N/A	#N/A	#N/A	#N/A	#N/A	#N/A	#N/A	#N/A	#N/A	#N/A	#N/A	#N/A	#N/A	#N/A	#N/A	#N/A	#N/A	#N/A	2.92454	#N/A	#N/A	4.93588	1.82644	0.80296	2.3126	1.09346	0.315362	#N/A	1.01682	#N/A	21	ENSG00000172456	FGGY	protein_coding	FGGY carbohydrate kinase domain containing [Source:HGNC Symbol;Acc:HGNC:25610]
RIPK2	#N/A	#N/A	#N/A	#N/A	#N/A	#N/A	0.237211	#N/A	0.361743	1.82292	#N/A	#N/A	#N/A	#N/A	#N/A	#N/A	#N/A	#N/A	#N/A	#N/A	#N/A	#N/A	#N/A	#N/A	#N/A	#N/A	#N/A	#N/A	#N/A	#N/A	#N/A	#N/A	#N/A	#N/A	5.99101	0.223635	4.45205	4.88694	5.35931	6.46371	5.38196	3.94763	5.54347	4.71006	3.94638	0.484961	4.07271	5.02082	#N/A	4.58955	4.29091	#N/A	#N/A	#N/A	#N/A	#N/A	0.102328	#N/A	#N/A	#N/A	0.397628	#N/A	#N/A	21	ENSG00000104312	RIPK2	protein_coding	receptor interacting serine/threonine kinase 2 [Source:HGNC Symbol;Acc:HGNC:10020]
KCNA2	#N/A	#N/A	0.102647	#N/A	#N/A	#N/A	#N/A	#N/A	0.0772177	#N/A	#N/A	#N/A	#N/A	#N/A	#N/A	#N/A	#N/A	#N/A	#N/A	#N/A	#N/A	#N/A	#N/A	#N/A	#N/A	#N/A	#N/A	0.0980234	#N/A	#N/A	0.0378175	#N/A	#N/A	0.0476776	0.131543	0.0822998	0.146417	0.165117	0.157364	0.150928	0.237365	0.14194	0.181917	0.0982098	0.164071	0.142184	0.148571	0.149456	#N/A	0.137971	0.182151	#N/A	#N/A	#N/A	#N/A	#N/A	#N/A	#N/A	#N/A	#N/A	#N/A	#N/A	#N/A	21	ENSG00000177301	KCNA2	protein_coding	potassium voltage-gated channel subfamily A member 2 [Source:HGNC Symbol;Acc:HGNC:6220]
#234961	#N/A	#N/A	0.917366	#N/A	#N/A	#N/A	0.104958	#N/A	0.136116	0.162254	#N/A	#N/A	#N/A	#N/A	#N/A	#N/A	#N/A	#N/A	#N/A	#N/A	#N/A	#N/A	#N/A	#N/A	#N/A	#N/A	#N/A	#N/A	#N/A	#N/A	#N/A	#N/A	#N/A	#N/A	0.301576	0.0857849	0.281911	0.303468	0.374609	0.286508	0.346328	0.26582	0.328494	0.252451	0.272616	0.231701	0.277394	0.304047	0.205609	0.311157	0.283742	#N/A	#N/A	#N/A	#N/A	#N/A	#N/A	#N/A	#N/A	#N/A	#N/A	#N/A	#N/A	21	ENSG00000234961		lncRNA	novel transcript
CMTR2	#N/A	#N/A	#N/A	0.999154	0.801342	0.956085	0.472433	#N/A	0.272341	#N/A	0.154825	0.107131	#N/A	#N/A	#N/A	#N/A	#N/A	#N/A	#N/A	#N/A	#N/A	#N/A	#N/A	#N/A	#N/A	#N/A	#N/A	#N/A	#N/A	#N/A	#N/A	#N/A	#N/A	#N/A	#N/A	#N/A	1.25162	#N/A	#N/A	1.07551	0.802576	#N/A	0.848543	0.895943	0.88936	0.836559	0.784515	0.876731	#N/A	0.863002	0.789265	#N/A	1.17292	0.348341	#N/A	0.16685	#N/A	#N/A	#N/A	#N/A	#N/A	#N/A	#N/A	21	ENSG00000180917	CMTR2	protein_coding	cap methyltransferase 2 [Source:HGNC Symbol;Acc:HGNC:25635]
ARHGAP15	#N/A	#N/A	1.55698	#N/A	0.583018	0.813823	#N/A	#N/A	0.60095	0.971119	#N/A	#N/A	#N/A	#N/A	#N/A	#N/A	#N/A	#N/A	#N/A	#N/A	#N/A	#N/A	#N/A	#N/A	#N/A	#N/A	#N/A	#N/A	#N/A	#N/A	#N/A	#N/A	#N/A	#N/A	7.77628	0.341819	3.7384	6.22527	3.12359	4.84045	6.31828	5.81741	4.71133	3.80824	4.36518	1.15897	4.59107	4.33706	#N/A	4.12422	4.34141	#N/A	#N/A	#N/A	#N/A	#N/A	#N/A	#N/A	#N/A	#N/A	#N/A	#N/A	#N/A	21	ENSG00000075884	ARHGAP15	protein_coding	Rho GTPase activating protein 15 [Source:HGNC Symbol;Acc:HGNC:21030]
CLN8-AS1#253982	#N/A	#N/A	0.559294	0.165829	0.164295	0.18798	#N/A	#N/A	0.10839	0.362888	#N/A	#N/A	0.0718626	#N/A	#N/A	#N/A	#N/A	#N/A	#N/A	#N/A	#N/A	#N/A	#N/A	#N/A	#N/A	#N/A	#N/A	#N/A	#N/A	#N/A	#N/A	#N/A	#N/A	#N/A	0.496578	#N/A	0.255981	0.410257	0.376109	0.462065	4.36846	0.208259	6.24799	0.317796	0.235854	#N/A	4.80803	0.897825	#N/A	0.729392	0.603685	#N/A	#N/A	#N/A	#N/A	#N/A	#N/A	#N/A	#N/A	#N/A	#N/A	#N/A	#N/A	21	ENSG00000253982	CLN8-AS1	lncRNA	CLN8 antisense RNA 1 [Source:HGNC Symbol;Acc:HGNC:55523]
IRAK1BP1	#N/A	#N/A	1.26828	1.12319	1.27381	0.611461	0.720269	#N/A	0.399373	#N/A	0.207401	#N/A	#N/A	0.826439	#N/A	0.768846	#N/A	1.36649	#N/A	#N/A	#N/A	#N/A	#N/A	#N/A	0.128098	#N/A	1.35316	0.992472	1.38406	#N/A	#N/A	#N/A	#N/A	#N/A	#N/A	#N/A	#N/A	#N/A	#N/A	#N/A	#N/A	#N/A	#N/A	#N/A	#N/A	#N/A	#N/A	#N/A	#N/A	#N/A	#N/A	0.939097	#N/A	#N/A	0.392314	#N/A	0.153713	0.309011	0.465087	#N/A	#N/A	0.891515	0.49115	21	ENSG00000146243	IRAK1BP1	protein_coding	interleukin 1 receptor associated kinase 1 binding protein 1 [Source:HGNC Symbol;Acc:HGNC:17368]
ANXA1	#N/A	#N/A	#N/A	#N/A	#N/A	#N/A	#N/A	#N/A	#N/A	2.59389	0.523037	0.57934	#N/A	#N/A	#N/A	#N/A	#N/A	#N/A	#N/A	#N/A	#N/A	#N/A	#N/A	#N/A	#N/A	#N/A	#N/A	#N/A	#N/A	#N/A	#N/A	#N/A	#N/A	#N/A	9.61411	0.856909	0.642332	9.91879	7.67423	8.64464	11.584	7.40528	12.4474	7.94971	0.63	6.65417	8.71732	0.603695	2.5988	10.05	0.650313	1.0281	#N/A	#N/A	#N/A	#N/A	#N/A	#N/A	#N/A	#N/A	#N/A	#N/A	#N/A	21	ENSG00000135046	ANXA1	protein_coding	annexin A1 [Source:HGNC Symbol;Acc:HGNC:533]
LASP1	#N/A	#N/A	#N/A	#N/A	#N/A	#N/A	#N/A	#N/A	#N/A	1.91476	#N/A	#N/A	#N/A	#N/A	#N/A	#N/A	#N/A	#N/A	#N/A	#N/A	#N/A	#N/A	#N/A	#N/A	#N/A	1.66894	0.762606	0.852633	#N/A	#N/A	#N/A	#N/A	#N/A	#N/A	6.28434	3.82904	5.31008	7.13402	5.88894	5.50971	6.78226	6.06854	5.91435	4.59011	5.3471	6.03796	5.36893	5.5037	2.588	4.83758	5.35802	#N/A	#N/A	#N/A	#N/A	#N/A	#N/A	#N/A	#N/A	#N/A	#N/A	#N/A	#N/A	21	ENSG00000002834	LASP1	protein_coding	LIM and SH3 protein 1 [Source:HGNC Symbol;Acc:HGNC:6513]
TUBA1A	#N/A	#N/A	#N/A	#N/A	#N/A	#N/A	#N/A	#N/A	#N/A	2.12435	#N/A	#N/A	#N/A	#N/A	#N/A	#N/A	#N/A	#N/A	#N/A	#N/A	#N/A	#N/A	#N/A	#N/A	#N/A	0.736492	1.27987	#N/A	#N/A	#N/A	#N/A	#N/A	#N/A	#N/A	0.623178	0.380732	0.599175	0.633029	7.03862	7.83047	11.8284	7.60418	11.898	5.85727	8.20307	0.798143	0.642607	9.37765	1.46132	0.625779	7.82976	#N/A	#N/A	#N/A	#N/A	#N/A	#N/A	#N/A	#N/A	#N/A	#N/A	#N/A	0.516314	21	ENSG00000167552	TUBA1A	protein_coding	tubulin alpha 1a [Source:HGNC Symbol;Acc:HGNC:20766]
VAV2	#N/A	#N/A	#N/A	1.31354	#N/A	0.845022	#N/A	#N/A	#N/A	1.91925	#N/A	#N/A	#N/A	#N/A	#N/A	#N/A	#N/A	#N/A	#N/A	#N/A	#N/A	#N/A	#N/A	#N/A	#N/A	#N/A	#N/A	#N/A	#N/A	#N/A	#N/A	#N/A	#N/A	#N/A	4.77862	0.177165	5.25691	0.476364	5.24365	6.084	7.06826	0.916592	6.93839	5.60153	0.305091	0.329245	6.06762	6.2401	0.656464	6.14023	7.07927	#N/A	#N/A	#N/A	#N/A	#N/A	#N/A	#N/A	#N/A	#N/A	#N/A	0.37871	#N/A	21	ENSG00000160293	VAV2	protein_coding	vav guanine nucleotide exchange factor 2 [Source:HGNC Symbol;Acc:HGNC:12658]
KLF6	#N/A	#N/A	#N/A	#N/A	#N/A	#N/A	#N/A	#N/A	#N/A	1.2993	#N/A	#N/A	#N/A	#N/A	#N/A	#N/A	#N/A	#N/A	#N/A	#N/A	#N/A	#N/A	#N/A	#N/A	#N/A	0.725257	#N/A	#N/A	#N/A	#N/A	#N/A	#N/A	0.986246	1.26081	4.79716	2.77061	5.34823	5.08968	4.65643	5.10347	5.51961	4.40902	4.67168	3.19247	4.59866	2.85039	4.03736	5.11953	0.944125	3.95051	3.96363	#N/A	#N/A	#N/A	#N/A	#N/A	#N/A	#N/A	#N/A	#N/A	#N/A	#N/A	#N/A	21	ENSG00000067082	KLF6	protein_coding	Kruppel like factor 6 [Source:HGNC Symbol;Acc:HGNC:2235]
CALR	#N/A	#N/A	#N/A	#N/A	#N/A	#N/A	#N/A	#N/A	#N/A	1.92315	#N/A	0.857276	#N/A	#N/A	#N/A	#N/A	#N/A	#N/A	#N/A	#N/A	#N/A	#N/A	#N/A	#N/A	#N/A	#N/A	1.52198	#N/A	1.32221	#N/A	#N/A	#N/A	#N/A	#N/A	4.46163	1.67782	5.10243	4.83238	4.57923	5.00089	4.63517	5.66479	4.44527	4.58516	4.20012	4.19765	4.79831	4.65948	1.4525	4.69027	5.15654	#N/A	#N/A	#N/A	#N/A	#N/A	#N/A	#N/A	#N/A	#N/A	#N/A	#N/A	#N/A	21	ENSG00000179218	CALR	protein_coding	calreticulin [Source:HGNC Symbol;Acc:HGNC:1455]
SFT2D2	#N/A	#N/A	#N/A	#N/A	#N/A	#N/A	#N/A	#N/A	#N/A	1.48334	#N/A	0.750015	#N/A	#N/A	#N/A	#N/A	#N/A	#N/A	#N/A	#N/A	#N/A	#N/A	#N/A	#N/A	#N/A	#N/A	#N/A	#N/A	#N/A	#N/A	#N/A	#N/A	#N/A	#N/A	2.21731	2.35197	2.32591	2.37579	2.18914	2.12889	2.17666	2.1637	1.79171	2.06215	1.71118	1.79447	1.75532	1.90041	1.00769	1.46336	2.16264	#N/A	0.871419	#N/A	#N/A	#N/A	#N/A	#N/A	#N/A	#N/A	0.969609	#N/A	#N/A	21	ENSG00000213064	SFT2D2	protein_coding	SFT2 domain containing 2 [Source:HGNC Symbol;Acc:HGNC:25140]
SEPTIN11	#N/A	#N/A	#N/A	#N/A	#N/A	#N/A	#N/A	#N/A	#N/A	1.23174	#N/A	#N/A	#N/A	#N/A	#N/A	#N/A	#N/A	#N/A	#N/A	#N/A	#N/A	#N/A	#N/A	#N/A	#N/A	0.883842	#N/A	#N/A	#N/A	#N/A	0.759005	#N/A	1.07896	1.20731	2.84056	3.26877	3.57378	3.3195	4.28757	3.29025	2.96274	1.89232	3.87626	2.84279	2.99667	2.83155	3.04513	3.12822	#N/A	3.26349	2.24249	#N/A	#N/A	#N/A	#N/A	#N/A	#N/A	#N/A	#N/A	#N/A	#N/A	#N/A	#N/A	21	ENSG00000138758	SEPTIN11	protein_coding	septin 11 [Source:HGNC Symbol;Acc:HGNC:25589]
CENPC	#N/A	#N/A	#N/A	0.686662	#N/A	#N/A	0.917508	#N/A	#N/A	0.922618	#N/A	0.874541	#N/A	#N/A	#N/A	#N/A	#N/A	#N/A	#N/A	#N/A	#N/A	#N/A	#N/A	#N/A	#N/A	#N/A	#N/A	#N/A	0.919988	#N/A	#N/A	#N/A	#N/A	#N/A	0.878945	#N/A	0.932678	0.928418	0.937305	1.03312	0.956775	0.852983	0.847323	0.806257	0.930483	1.0724	0.800049	0.929697	#N/A	0.921048	1.05725	#N/A	#N/A	#N/A	#N/A	#N/A	#N/A	#N/A	#N/A	#N/A	0.95235	#N/A	#N/A	21	ENSG00000145241	CENPC	protein_coding	centromere protein C [Source:HGNC Symbol;Acc:HGNC:1854]
CDH18-AS1	#N/A	#N/A	#N/A	0.0216239	#N/A	0.0220547	#N/A	#N/A	#N/A	0.0288345	#N/A	#N/A	#N/A	#N/A	#N/A	#N/A	#N/A	#N/A	#N/A	#N/A	#N/A	#N/A	#N/A	#N/A	#N/A	#N/A	#N/A	#N/A	#N/A	#N/A	#N/A	#N/A	#N/A	#N/A	0.0437156	#N/A	0.0260757	0.0451026	0.00120825	0.0301871	0.00208868	0.0387156	0.0166038	0.0106516	0.0369879	0.0291257	0.0336548	0.0313301	0.0225888	0.022811	0.0154169	0.0262725	#N/A	#N/A	#N/A	#N/A	#N/A	0.00999721	#N/A	#N/A	#N/A	#N/A	#N/A	21	ENSG00000249854	CDH18-AS1	lncRNA	CDH18 antisense RNA 1 [Source:HGNC Symbol;Acc:HGNC:53088]
TXN	#N/A	#N/A	#N/A	#N/A	#N/A	#N/A	#N/A	#N/A	#N/A	0.0399777	#N/A	#N/A	#N/A	#N/A	#N/A	#N/A	#N/A	0.00843735	#N/A	#N/A	#N/A	#N/A	#N/A	#N/A	#N/A	#N/A	#N/A	0.0644999	0.0763065	#N/A	0.0309291	#N/A	#N/A	#N/A	0.155278	#N/A	0.14696	0.137509	0.125609	0.0976155	0.150926	0.141564	0.164602	0.124899	0.132071	0.115441	0.155272	0.147716	0.0417761	0.154327	0.072204	#N/A	#N/A	#N/A	#N/A	#N/A	#N/A	#N/A	#N/A	#N/A	#N/A	#N/A	#N/A	21	ENSG00000136810	TXN	protein_coding	thioredoxin [Source:HGNC Symbol;Acc:HGNC:12435]
PRDX4	#N/A	#N/A	1.24499	#N/A	#N/A	#N/A	#N/A	#N/A	#N/A	1.44768	0.0940371	#N/A	#N/A	#N/A	#N/A	#N/A	#N/A	#N/A	#N/A	#N/A	#N/A	#N/A	#N/A	#N/A	#N/A	#N/A	0.339363	#N/A	#N/A	#N/A	#N/A	#N/A	#N/A	#N/A	2.61929	0.138699	2.7676	2.38319	3.62624	3.09533	2.96571	1.23093	3.45695	0.956566	0.666287	0.194267	2.50361	2.57072	#N/A	2.37812	1.99215	#N/A	#N/A	#N/A	#N/A	#N/A	#N/A	#N/A	#N/A	#N/A	#N/A	#N/A	0.120252	21	ENSG00000123131	PRDX4	protein_coding	peroxiredoxin 4 [Source:HGNC Symbol;Acc:HGNC:17169]
FYN	#N/A	#N/A	#N/A	#N/A	#N/A	#N/A	#N/A	#N/A	#N/A	0.929393	#N/A	#N/A	#N/A	#N/A	#N/A	#N/A	#N/A	#N/A	#N/A	#N/A	#N/A	#N/A	#N/A	#N/A	#N/A	#N/A	1.65366	1.04623	#N/A	#N/A	#N/A	#N/A	#N/A	#N/A	8.14898	6.38211	5.77634	8.58442	5.82439	6.80159	8.12751	6.85946	7.38017	5.76348	6.54432	6.89789	6.19407	6.82521	3.08116	6.27579	7.12603	#N/A	0.787972	#N/A	#N/A	#N/A	#N/A	#N/A	#N/A	#N/A	#N/A	#N/A	#N/A	21	ENSG00000010810	FYN	protein_coding	FYN proto-oncogene, Src family tyrosine kinase [Source:HGNC Symbol;Acc:HGNC:4037]
GBP1	#N/A	#N/A	#N/A	#N/A	#N/A	#N/A	#N/A	#N/A	#N/A	1.64391	#N/A	#N/A	#N/A	#N/A	#N/A	#N/A	#N/A	#N/A	#N/A	#N/A	#N/A	#N/A	#N/A	#N/A	#N/A	0.103795	0.717247	#N/A	#N/A	#N/A	0.82791	#N/A	#N/A	#N/A	0.318169	0.131211	0.307045	0.321572	0.337924	0.293001	0.358375	0.290019	0.339828	0.303628	0.294427	0.260771	0.327272	0.316669	0.288888	0.322763	0.307696	#N/A	#N/A	#N/A	#N/A	#N/A	#N/A	#N/A	#N/A	#N/A	#N/A	#N/A	#N/A	21	ENSG00000117228	GBP1	protein_coding	guanylate binding protein 1 [Source:HGNC Symbol;Acc:HGNC:4182]
MAP3K8	#N/A	#N/A	#N/A	#N/A	#N/A	#N/A	#N/A	#N/A	#N/A	1.11192	0.187286	#N/A	#N/A	#N/A	#N/A	#N/A	#N/A	#N/A	#N/A	#N/A	#N/A	#N/A	#N/A	#N/A	#N/A	#N/A	#N/A	#N/A	#N/A	#N/A	0.912199	#N/A	1.02215	0.313325	1.60042	#N/A	1.23005	1.53298	1.25559	1.57878	1.63656	2.34389	1.32808	1.08706	1.11828	1.04428	1.16776	1.32889	0.457207	1.171	1.76892	#N/A	#N/A	#N/A	#N/A	#N/A	#N/A	#N/A	#N/A	#N/A	#N/A	#N/A	#N/A	21	ENSG00000107968	MAP3K8	protein_coding	mitogen-activated protein kinase kinase kinase 8 [Source:HGNC Symbol;Acc:HGNC:6860]
KIF3A	#N/A	#N/A	1.44445	#N/A	1.15605	#N/A	#N/A	#N/A	#N/A	1.2868	#N/A	#N/A	#N/A	#N/A	#N/A	#N/A	#N/A	#N/A	#N/A	#N/A	#N/A	#N/A	#N/A	#N/A	#N/A	0.485132	1.12086	0.938907	1.00656	#N/A	#N/A	#N/A	#N/A	#N/A	1.27501	#N/A	1.18307	1.24006	1.26118	1.12611	1.17136	1.07924	1.05166	0.944038	0.933787	#N/A	0.82396	0.982679	#N/A	1.077	1.17125	#N/A	#N/A	#N/A	#N/A	#N/A	#N/A	#N/A	#N/A	#N/A	#N/A	#N/A	#N/A	21	ENSG00000131437	KIF3A	protein_coding	kinesin family member 3A [Source:HGNC Symbol;Acc:HGNC:6319]
SNX33	#N/A	#N/A	#N/A	#N/A	#N/A	#N/A	#N/A	#N/A	#N/A	1.3874	#N/A	#N/A	#N/A	#N/A	#N/A	#N/A	#N/A	#N/A	#N/A	#N/A	#N/A	#N/A	#N/A	#N/A	#N/A	#N/A	0.549774	#N/A	0.219056	#N/A	#N/A	#N/A	#N/A	#N/A	0.386514	0.135646	0.416153	6.25651	5.29858	4.45906	9.5982	0.260784	6.05274	0.464268	0.279656	0.262995	5.33796	4.68121	#N/A	4.89949	0.866338	#N/A	#N/A	#N/A	#N/A	#N/A	#N/A	#N/A	#N/A	#N/A	#N/A	0.262159	0.15014	21	ENSG00000173548	SNX33	protein_coding	sorting nexin 33 [Source:HGNC Symbol;Acc:HGNC:28468]
PPP1R18#146112	#N/A	#N/A	#N/A	#N/A	#N/A	#N/A	#N/A	#N/A	#N/A	1.67944	#N/A	#N/A	#N/A	#N/A	#N/A	#N/A	#N/A	0.153306	#N/A	#N/A	#N/A	#N/A	#N/A	#N/A	#N/A	#N/A	#N/A	#N/A	#N/A	#N/A	#N/A	#N/A	0.476121	#N/A	0.497047	0.264238	6.57674	0.485001	6.09458	7.69965	9.7446	0.768532	0.340611	5.129	0.437458	0.279104	7.01335	6.36796	0.336134	6.32181	5.61902	#N/A	#N/A	0.228779	#N/A	#N/A	#N/A	#N/A	#N/A	#N/A	#N/A	#N/A	#N/A	21	ENSG00000146112	PPP1R18	protein_coding	protein phosphatase 1 regulatory subunit 18 [Source:HGNC Symbol;Acc:HGNC:29413]
LEPROT	#N/A	#N/A	#N/A	#N/A	#N/A	#N/A	#N/A	#N/A	#N/A	1.17872	#N/A	0.691321	#N/A	#N/A	#N/A	#N/A	#N/A	#N/A	#N/A	#N/A	#N/A	#N/A	#N/A	#N/A	#N/A	#N/A	#N/A	#N/A	#N/A	#N/A	#N/A	#N/A	#N/A	#N/A	2.97124	1.03365	4.17715	3.26847	3.92396	3.8881	3.19109	2.99105	3.3472	3.06789	2.72678	1.99296	2.68918	3.20489	1.0168	3.37754	2.91095	#N/A	#N/A	#N/A	#N/A	#N/A	#N/A	#N/A	#N/A	#N/A	#N/A	0.886086	0.797865	21	ENSG00000213625	LEPROT	protein_coding	leptin receptor overlapping transcript [Source:HGNC Symbol;Acc:HGNC:29477]
GPR137B	#N/A	#N/A	#N/A	#N/A	#N/A	#N/A	#N/A	#N/A	#N/A	1.15134	#N/A	0.0177711	#N/A	#N/A	#N/A	#N/A	#N/A	#N/A	#N/A	#N/A	#N/A	#N/A	#N/A	#N/A	#N/A	#N/A	#N/A	#N/A	#N/A	#N/A	#N/A	#N/A	#N/A	#N/A	2.29789	0.10241	2.81023	3.05865	3.60239	2.51519	2.44626	1.24085	3.45333	2.00846	0.585912	0.1489	2.57996	2.66229	#N/A	2.3306	2.5545	1.35672	0.368729	#N/A	#N/A	#N/A	#N/A	#N/A	#N/A	#N/A	0.0473034	#N/A	#N/A	21	ENSG00000077585	GPR137B	protein_coding	G protein-coupled receptor 137B [Source:HGNC Symbol;Acc:HGNC:11862]
TLR3	#N/A	#N/A	#N/A	#N/A	#N/A	#N/A	#N/A	#N/A	#N/A	0.0385146	#N/A	#N/A	#N/A	#N/A	#N/A	#N/A	#N/A	#N/A	#N/A	#N/A	#N/A	#N/A	#N/A	#N/A	#N/A	0.0567605	#N/A	#N/A	#N/A	#N/A	#N/A	#N/A	#N/A	0.0399837	0.152571	0.0516872	0.149687	0.141524	0.136375	0.153896	0.159776	0.133756	0.165848	0.144199	0.119363	0.0984652	0.148473	0.150016	#N/A	0.136674	0.158683	#N/A	#N/A	#N/A	#N/A	#N/A	#N/A	#N/A	#N/A	#N/A	0.0294246	#N/A	0.0686564	21	ENSG00000164342	TLR3	protein_coding	toll like receptor 3 [Source:HGNC Symbol;Acc:HGNC:11849]
KLHDC10	#N/A	#N/A	#N/A	#N/A	#N/A	#N/A	#N/A	#N/A	#N/A	0.665968	#N/A	#N/A	#N/A	#N/A	#N/A	#N/A	#N/A	#N/A	#N/A	#N/A	#N/A	#N/A	0.608032	#N/A	#N/A	0.89369	#N/A	#N/A	#N/A	#N/A	#N/A	#N/A	#N/A	#N/A	0.704145	#N/A	0.7427	0.612505	0.532621	0.53825	0.578888	0.841273	0.564568	0.653023	0.69982	0.889985	0.602518	0.68596	0.83672	0.597769	0.640676	#N/A	#N/A	#N/A	#N/A	#N/A	#N/A	#N/A	#N/A	#N/A	#N/A	0.946817	1.28085	21	ENSG00000128607	KLHDC10	protein_coding	kelch domain containing 10 [Source:HGNC Symbol;Acc:HGNC:22194]
CNN2	#N/A	#N/A	0.108798	#N/A	#N/A	#N/A	#N/A	#N/A	#N/A	0.0906206	#N/A	#N/A	#N/A	0.138134	#N/A	0.00531539	#N/A	0.0157596	#N/A	#N/A	#N/A	#N/A	#N/A	#N/A	#N/A	#N/A	#N/A	#N/A	#N/A	#N/A	#N/A	#N/A	#N/A	#N/A	0.185471	0.0891331	0.14755	0.188553	0.162546	0.151998	0.266421	0.168511	0.538679	0.0970094	0.152526	0.129546	0.18308	0.172082	#N/A	0.148562	0.16567	#N/A	#N/A	#N/A	#N/A	#N/A	#N/A	#N/A	#N/A	#N/A	#N/A	#N/A	#N/A	21	ENSG00000064666	CNN2	protein_coding	calponin 2 [Source:HGNC Symbol;Acc:HGNC:2156]
#282022	#N/A	#N/A	1.5528	#N/A	0.0751727	0.158471	#N/A	#N/A	#N/A	0.497448	0.0933403	#N/A	#N/A	#N/A	#N/A	#N/A	#N/A	#N/A	#N/A	#N/A	#N/A	#N/A	#N/A	#N/A	#N/A	#N/A	#N/A	#N/A	#N/A	#N/A	#N/A	#N/A	#N/A	#N/A	2.15937	#N/A	1.59794	2.31093	1.81909	2.08231	1.98881	1.03452	2.00046	0.373699	1.15997	0.134065	2.36085	1.82543	#N/A	1.77843	2.28595	#N/A	#N/A	#N/A	0.0678808	#N/A	#N/A	#N/A	#N/A	#N/A	#N/A	#N/A	#N/A	21	ENSG00000282022		lncRNA	novel transcript, antisense to PHC1 and A2ML1
STING1#184584	#N/A	#N/A	#N/A	#N/A	#N/A	#N/A	#N/A	#N/A	#N/A	1.16791	#N/A	0.096075	#N/A	#N/A	#N/A	#N/A	#N/A	#N/A	#N/A	#N/A	#N/A	#N/A	#N/A	#N/A	#N/A	#N/A	#N/A	#N/A	#N/A	#N/A	1.06998	#N/A	#N/A	0.216873	0.362501	0.133739	0.330075	7.97551	6.45484	0.332876	0.525426	0.539711	0.341389	4.18475	0.310425	0.280041	0.344093	0.305315	0.456096	6.6082	0.511301	#N/A	#N/A	#N/A	#N/A	#N/A	#N/A	#N/A	#N/A	#N/A	#N/A	#N/A	#N/A	21	ENSG00000184584	STING1	protein_coding	stimulator of interferon response cGAMP interactor 1 [Source:HGNC Symbol;Acc:HGNC:27962]
FBF1	#N/A	#N/A	1.40786	0.973578	#N/A	#N/A	#N/A	#N/A	#N/A	1.24952	#N/A	#N/A	#N/A	#N/A	#N/A	#N/A	#N/A	#N/A	#N/A	#N/A	#N/A	#N/A	#N/A	#N/A	#N/A	0.206417	1.37741	#N/A	0.732696	#N/A	#N/A	#N/A	#N/A	#N/A	1.33333	#N/A	1.57412	1.55164	1.22072	1.31833	1.33034	1.22536	1.21337	1.25982	1.16173	1.35316	1.13217	1.29572	#N/A	1.14486	1.41843	#N/A	#N/A	#N/A	#N/A	#N/A	#N/A	#N/A	#N/A	#N/A	#N/A	#N/A	#N/A	21	ENSG00000188878	FBF1	protein_coding	Fas binding factor 1 [Source:HGNC Symbol;Acc:HGNC:24674]
#287618	#N/A	#N/A	#N/A	#N/A	#N/A	#N/A	0.0638966	#N/A	#N/A	0.0428643	#N/A	0.0405959	#N/A	#N/A	#N/A	#N/A	#N/A	#N/A	#N/A	#N/A	#N/A	#N/A	#N/A	#N/A	#N/A	#N/A	#N/A	#N/A	#N/A	#N/A	#N/A	#N/A	#N/A	#N/A	0.100933	0.0520857	0.119641	0.10945	0.371091	0.126096	0.90585	0.106875	0.529195	0.0975827	0.0526972	#N/A	0.234724	0.116371	#N/A	0.096598	0.10818	#N/A	#N/A	0.0337035	#N/A	#N/A	#N/A	#N/A	#N/A	#N/A	#N/A	0.0994882	0.0906416	21	ENSG00000287618		lncRNA	novel transcript, antisense to SRGAP1
TEX9	#N/A	#N/A	#N/A	#N/A	#N/A	0.136686	0.0644916	#N/A	#N/A	0.453506	#N/A	#N/A	#N/A	#N/A	#N/A	#N/A	#N/A	#N/A	#N/A	#N/A	#N/A	#N/A	#N/A	#N/A	#N/A	0.0484264	#N/A	#N/A	0.124172	#N/A	#N/A	#N/A	#N/A	#N/A	0.828985	#N/A	1.07072	1.19484	0.897233	0.871884	0.76273	#N/A	1.45365	0.765668	1.31907	0.243822	0.933515	1.21901	#N/A	1.55376	0.900237	#N/A	#N/A	#N/A	0.0630139	#N/A	#N/A	#N/A	#N/A	#N/A	#N/A	0.0611097	#N/A	21	ENSG00000151575	TEX9	protein_coding	testis expressed 9 [Source:HGNC Symbol;Acc:HGNC:29585]
PABPC5	#N/A	#N/A	0.122524	0.103217	0.106071	0.11862	#N/A	#N/A	#N/A	0.0933953	#N/A	#N/A	#N/A	#N/A	#N/A	#N/A	#N/A	#N/A	#N/A	#N/A	#N/A	#N/A	#N/A	#N/A	#N/A	#N/A	0.123843	#N/A	#N/A	#N/A	#N/A	#N/A	#N/A	#N/A	0.172099	#N/A	0.144986	0.138185	0.163775	0.14889	0.16403	0.103584	0.182797	0.15813	0.137101	0.134578	0.159522	0.155768	#N/A	0.157194	0.152114	#N/A	#N/A	#N/A	#N/A	#N/A	#N/A	#N/A	#N/A	#N/A	#N/A	#N/A	#N/A	21	ENSG00000174740	PABPC5	protein_coding	poly(A) binding protein cytoplasmic 5 [Source:HGNC Symbol;Acc:HGNC:13629]
SYDE1	#N/A	#N/A	#N/A	#N/A	#N/A	#N/A	#N/A	#N/A	#N/A	0.118386	#N/A	#N/A	#N/A	#N/A	#N/A	#N/A	#N/A	#N/A	#N/A	#N/A	#N/A	#N/A	#N/A	#N/A	#N/A	0.0757984	0.132376	0.124111	0.147008	#N/A	#N/A	#N/A	#N/A	#N/A	0.199239	#N/A	0.208302	0.218673	0.204228	0.216549	0.227686	0.196188	0.224491	0.1793	0.197203	0.174443	0.215956	0.213325	#N/A	0.215752	0.197528	#N/A	#N/A	#N/A	#N/A	#N/A	#N/A	#N/A	#N/A	#N/A	#N/A	0.107214	#N/A	21	ENSG00000105137	SYDE1	protein_coding	synapse defective Rho GTPase homolog 1 [Source:HGNC Symbol;Acc:HGNC:25824]
RBMXL1	#N/A	#N/A	#N/A	#N/A	#N/A	#N/A	#N/A	#N/A	#N/A	0.598255	#N/A	0.0872246	#N/A	0.95122	#N/A	0.115668	#N/A	0.0192089	#N/A	#N/A	#N/A	#N/A	#N/A	#N/A	#N/A	#N/A	#N/A	#N/A	#N/A	#N/A	#N/A	#N/A	#N/A	#N/A	1.73816	#N/A	2.6641	2.00876	2.32778	2.17646	1.84459	1.43985	1.83683	1.36613	1.25061	#N/A	1.67498	1.82003	0.21847	2.26852	1.65755	#N/A	#N/A	#N/A	#N/A	#N/A	#N/A	#N/A	#N/A	#N/A	#N/A	#N/A	0.156823	21	ENSG00000213516	RBMXL1	protein_coding	RBMX like 1 [Source:HGNC Symbol;Acc:HGNC:25073]
CATSPERG	#N/A	#N/A	#N/A	#N/A	0.631151	#N/A	0.222245	#N/A	#N/A	1.10159	#N/A	#N/A	#N/A	#N/A	#N/A	#N/A	#N/A	#N/A	#N/A	#N/A	#N/A	#N/A	#N/A	#N/A	#N/A	#N/A	#N/A	#N/A	#N/A	#N/A	#N/A	#N/A	#N/A	#N/A	2.04846	0.315559	1.6257	2.21876	2.22553	2.14038	2.4228	3.09874	2.00797	1.80185	2.55873	0.289917	2.24844	2.29285	0.240354	1.55211	2.54757	#N/A	#N/A	#N/A	0.19706	#N/A	#N/A	#N/A	#N/A	#N/A	#N/A	#N/A	#N/A	21	ENSG00000099338	CATSPERG	protein_coding	cation channel sperm associated auxiliary subunit gamma [Source:HGNC Symbol;Acc:HGNC:25243]
UBTD2	#N/A	#N/A	#N/A	#N/A	#N/A	#N/A	#N/A	#N/A	#N/A	0.671871	1.09041	#N/A	#N/A	#N/A	#N/A	#N/A	#N/A	#N/A	#N/A	#N/A	#N/A	#N/A	#N/A	#N/A	#N/A	0.664767	#N/A	#N/A	#N/A	2.06686	0.6032	#N/A	0.931444	#N/A	0.683266	#N/A	0.71436	#N/A	0.592855	0.614827	0.682531	0.939403	0.65347	0.778978	0.814661	#N/A	0.604135	0.717982	#N/A	0.657403	0.678065	#N/A	#N/A	#N/A	#N/A	#N/A	#N/A	#N/A	#N/A	#N/A	#N/A	1.18408	1.5023	21	ENSG00000168246	UBTD2	protein_coding	ubiquitin domain containing 2 [Source:HGNC Symbol;Acc:HGNC:24463]
SAP30L-AS1	#N/A	#N/A	#N/A	#N/A	#N/A	#N/A	#N/A	#N/A	#N/A	0.905923	0.277854	#N/A	#N/A	#N/A	#N/A	#N/A	#N/A	#N/A	#N/A	#N/A	#N/A	#N/A	#N/A	#N/A	#N/A	#N/A	#N/A	#N/A	#N/A	#N/A	#N/A	#N/A	#N/A	#N/A	1.50685	0.418827	1.21712	1.14649	1.29357	1.27971	1.38904	1.28553	1.27859	1.6032	0.960364	1.3855	1.43383	1.47802	#N/A	1.41617	1.23583	0.842377	0.965572	#N/A	#N/A	#N/A	#N/A	#N/A	#N/A	#N/A	0.588787	#N/A	#N/A	21	ENSG00000245275	SAP30L-AS1	lncRNA	SAP30L antisense RNA 1 (head to head) [Source:HGNC Symbol;Acc:HGNC:26760]
SRSF8	#N/A	#N/A	1.39767	#N/A	0.235104	#N/A	#N/A	#N/A	#N/A	1.07274	#N/A	#N/A	#N/A	1.03834	#N/A	#N/A	#N/A	0.0763309	#N/A	#N/A	#N/A	#N/A	#N/A	#N/A	#N/A	#N/A	#N/A	#N/A	#N/A	#N/A	#N/A	#N/A	#N/A	0.0771806	0.959971	0.13437	2.55215	1.34927	2.06592	1.19399	1.03622	#N/A	1.91395	1.28253	1.46221	0.553982	2.20826	1.68134	#N/A	3.03957	1.00512	#N/A	#N/A	#N/A	#N/A	#N/A	#N/A	#N/A	#N/A	#N/A	#N/A	#N/A	#N/A	21	ENSG00000263465	SRSF8	protein_coding	serine and arginine rich splicing factor 8 [Source:HGNC Symbol;Acc:HGNC:16988]
NECAB1	#N/A	#N/A	1.81818	#N/A	0.159445	#N/A	#N/A	#N/A	#N/A	0.207103	#N/A	#N/A	#N/A	#N/A	#N/A	#N/A	#N/A	#N/A	#N/A	#N/A	#N/A	#N/A	#N/A	#N/A	#N/A	#N/A	0.114039	0.140558	#N/A	#N/A	#N/A	#N/A	#N/A	#N/A	0.508183	0.125861	0.745652	1.75141	1.29716	0.840296	2.65986	0.286829	3.54579	0.769881	0.171421	#N/A	3.03006	1.17938	#N/A	0.945551	2.24024	#N/A	#N/A	#N/A	#N/A	#N/A	#N/A	#N/A	#N/A	#N/A	#N/A	0.148621	#N/A	21	ENSG00000123119	NECAB1	protein_coding	N-terminal EF-hand calcium binding protein 1 [Source:HGNC Symbol;Acc:HGNC:20983]
LHFPL2	#N/A	#N/A	#N/A	#N/A	#N/A	#N/A	#N/A	#N/A	#N/A	1.19164	#N/A	#N/A	#N/A	#N/A	#N/A	#N/A	#N/A	#N/A	#N/A	#N/A	#N/A	#N/A	#N/A	#N/A	#N/A	#N/A	#N/A	#N/A	#N/A	0.685504	#N/A	#N/A	#N/A	#N/A	2.15364	2.8152	1.95799	2.12555	3.14624	2.49707	2.01118	1.10257	2.45477	2.14162	2.4477	1.72703	1.87833	2.126	#N/A	2.41324	1.72303	#N/A	1.07248	#N/A	#N/A	#N/A	#N/A	#N/A	#N/A	#N/A	#N/A	2.76139	2.15965	21	ENSG00000145685	LHFPL2	protein_coding	LHFPL tetraspan subfamily member 2 [Source:HGNC Symbol;Acc:HGNC:6588]
TRIM21	#N/A	#N/A	#N/A	#N/A	#N/A	#N/A	#N/A	#N/A	#N/A	0.232411	#N/A	#N/A	#N/A	#N/A	#N/A	#N/A	#N/A	#N/A	#N/A	#N/A	#N/A	#N/A	#N/A	#N/A	#N/A	#N/A	0.0570506	#N/A	#N/A	#N/A	#N/A	0.0322369	0.0289652	0.0486284	0.140054	#N/A	0.128581	0.162426	0.125629	0.154209	0.981448	0.155243	0.622563	0.175977	0.153385	0.10696	0.149759	0.139283	0.133382	0.156889	0.140005	#N/A	#N/A	#N/A	#N/A	#N/A	#N/A	#N/A	#N/A	#N/A	#N/A	#N/A	#N/A	21	ENSG00000132109	TRIM21	protein_coding	tripartite motif containing 21 [Source:HGNC Symbol;Acc:HGNC:11312]
PPP1R12A-AS2	#N/A	#N/A	#N/A	#N/A	#N/A	#N/A	#N/A	#N/A	#N/A	0.713755	#N/A	#N/A	#N/A	#N/A	#N/A	#N/A	#N/A	#N/A	#N/A	#N/A	#N/A	#N/A	#N/A	#N/A	0.0110363	0.0943862	0.147054	#N/A	0.149082	#N/A	0.344984	#N/A	#N/A	#N/A	1.77232	#N/A	2.50943	1.73624	2.2019	1.64464	2.14427	0.720978	2.19372	1.41159	1.07915	0.139524	2.04925	2.17799	#N/A	2.02133	1.91575	#N/A	#N/A	#N/A	#N/A	#N/A	#N/A	#N/A	#N/A	#N/A	#N/A	#N/A	#N/A	21	ENSG00000258048	PPP1R12A-AS2	lncRNA	PPP1R12A antisense RNA 2 [Source:HGNC Symbol;Acc:HGNC:55456]
RIPK1	#N/A	#N/A	#N/A	#N/A	#N/A	#N/A	#N/A	#N/A	#N/A	0.610269	#N/A	#N/A	#N/A	#N/A	#N/A	#N/A	#N/A	#N/A	#N/A	#N/A	#N/A	#N/A	#N/A	#N/A	#N/A	#N/A	#N/A	#N/A	0.784892	#N/A	#N/A	#N/A	#N/A	#N/A	0.839743	1.50285	0.80258	0.793126	0.616312	0.778032	0.709939	0.668647	0.740887	0.741304	0.849202	0.921966	0.745566	0.844619	1.10905	0.586208	0.702396	#N/A	#N/A	#N/A	#N/A	#N/A	1.12897	#N/A	0.943308	#N/A	#N/A	#N/A	#N/A	21	ENSG00000137275	RIPK1	protein_coding	receptor interacting serine/threonine kinase 1 [Source:HGNC Symbol;Acc:HGNC:10019]
TRIOBP	#N/A	#N/A	#N/A	#N/A	#N/A	#N/A	#N/A	#N/A	#N/A	0.632809	#N/A	#N/A	#N/A	#N/A	#N/A	#N/A	#N/A	#N/A	#N/A	#N/A	#N/A	#N/A	#N/A	#N/A	#N/A	#N/A	#N/A	#N/A	#N/A	#N/A	0.607359	#N/A	0.743553	1.01105	1.65919	#N/A	1.60165	1.65155	1.81627	1.41881	1.52285	1.2231	1.73986	1.90445	1.44303	1.71306	1.74736	1.84039	1.28318	1.60598	1.79049	#N/A	#N/A	#N/A	#N/A	#N/A	#N/A	#N/A	#N/A	#N/A	#N/A	1.49816	#N/A	21	ENSG00000100106	TRIOBP	protein_coding	TRIO and F-actin binding protein [Source:HGNC Symbol;Acc:HGNC:17009]
FLRT2-AS1	#N/A	#N/A	0.0585429	0.0654155	#N/A	#N/A	#N/A	#N/A	#N/A	0.0563098	#N/A	#N/A	#N/A	#N/A	#N/A	#N/A	#N/A	#N/A	#N/A	#N/A	#N/A	#N/A	#N/A	#N/A	#N/A	#N/A	0.0792324	#N/A	#N/A	#N/A	#N/A	#N/A	0.0280244	#N/A	0.00154398	#N/A	0.076776	0.0278897	0.0900974	0.00512811	0.553547	0.0406596	0.256895	0.070945	0.103232	#N/A	0.097019	0.100143	#N/A	0.101411	0.0149119	0.0598318	0.0396043	#N/A	#N/A	#N/A	#N/A	#N/A	#N/A	#N/A	#N/A	#N/A	#N/A	21	ENSG00000205562	FLRT2-AS1	lncRNA	FLRT2 antisense RNA 1 [Source:HGNC Symbol;Acc:HGNC:55912]
ARF1	#N/A	#N/A	#N/A	#N/A	#N/A	#N/A	#N/A	#N/A	#N/A	0.574758	#N/A	#N/A	#N/A	#N/A	#N/A	#N/A	#N/A	#N/A	#N/A	#N/A	#N/A	#N/A	#N/A	#N/A	#N/A	#N/A	0.305875	#N/A	0.30689	#N/A	#N/A	#N/A	#N/A	0.0929022	2.93671	0.0760922	3.04648	2.77913	2.57386	1.68635	2.68369	0.861834	4.00201	2.59694	0.979012	0.431187	3.77897	3.24965	0.247712	4.13401	2.39677	#N/A	#N/A	#N/A	#N/A	#N/A	#N/A	#N/A	#N/A	#N/A	#N/A	#N/A	#N/A	21	ENSG00000143761	ARF1	protein_coding	ADP ribosylation factor 1 [Source:HGNC Symbol;Acc:HGNC:652]
AJUBA	#N/A	#N/A	0.031804	#N/A	#N/A	#N/A	#N/A	#N/A	#N/A	0.0359907	#N/A	#N/A	#N/A	0.0202921	#N/A	#N/A	#N/A	0.0121866	#N/A	#N/A	#N/A	#N/A	#N/A	#N/A	#N/A	#N/A	0.106204	#N/A	#N/A	#N/A	#N/A	#N/A	#N/A	#N/A	0.136198	#N/A	0.138795	0.135547	0.142392	0.150393	0.144577	0.134383	0.165717	0.127326	0.114432	0.117225	0.15503	0.147365	#N/A	0.139032	0.129116	#N/A	#N/A	#N/A	#N/A	#N/A	#N/A	#N/A	#N/A	#N/A	#N/A	0.0968173	#N/A	21	ENSG00000129474	AJUBA	protein_coding	ajuba LIM protein [Source:HGNC Symbol;Acc:HGNC:20250]
INHBB	#N/A	#N/A	#N/A	#N/A	#N/A	#N/A	0.0772259	#N/A	#N/A	#N/A	0.0590302	#N/A	#N/A	#N/A	#N/A	#N/A	#N/A	#N/A	#N/A	#N/A	#N/A	#N/A	#N/A	#N/A	#N/A	#N/A	#N/A	0.101893	0.120864	#N/A	#N/A	#N/A	#N/A	#N/A	0.236034	#N/A	0.172452	0.240851	0.242872	0.242764	0.29914	0.214098	#N/A	0.217418	0.190791	0.139734	0.199924	0.231473	0.141113	#N/A	0.250933	#N/A	0.0647954	#N/A	#N/A	0.0340222	#N/A	#N/A	#N/A	#N/A	0.0592365	#N/A	#N/A	21	ENSG00000163083	INHBB	protein_coding	inhibin subunit beta B [Source:HGNC Symbol;Acc:HGNC:6067]
TNFAIP2	#N/A	#N/A	#N/A	#N/A	#N/A	#N/A	#N/A	#N/A	#N/A	#N/A	0.689111	0.740108	#N/A	#N/A	#N/A	#N/A	#N/A	#N/A	#N/A	#N/A	#N/A	#N/A	#N/A	#N/A	#N/A	#N/A	#N/A	#N/A	#N/A	#N/A	#N/A	#N/A	#N/A	#N/A	1.07219	1.59399	1.35971	1.1663	#N/A	1.3981	1.26584	1.56091	#N/A	#N/A	1.13259	1.36852	#N/A	1.01009	1.5626	1.05589	1.19936	#N/A	1.60775	#N/A	1.64096	1.4501	0.403509	#N/A	#N/A	#N/A	1.5952	4.17782	#N/A	21	ENSG00000185215	TNFAIP2	protein_coding	TNF alpha induced protein 2 [Source:HGNC Symbol;Acc:HGNC:11895]
ZFP37	#N/A	#N/A	#N/A	#N/A	#N/A	#N/A	0.0904185	#N/A	#N/A	#N/A	0.0959406	#N/A	#N/A	#N/A	#N/A	#N/A	#N/A	#N/A	#N/A	#N/A	#N/A	#N/A	#N/A	#N/A	#N/A	#N/A	0.298668	0.168508	0.180522	#N/A	#N/A	#N/A	#N/A	#N/A	1.34582	#N/A	1.41729	1.23084	1.33101	1.4286	1.2504	1.17017	1.06324	1.23561	0.93369	#N/A	1.00571	1.34237	#N/A	1.1794	1.17157	#N/A	0.445844	#N/A	#N/A	#N/A	#N/A	#N/A	#N/A	#N/A	#N/A	0.130722	#N/A	21	ENSG00000136866	ZFP37	protein_coding	ZFP37 zinc finger protein [Source:HGNC Symbol;Acc:HGNC:12863]
TSKU	#N/A	#N/A	#N/A	#N/A	#N/A	#N/A	#N/A	#N/A	#N/A	#N/A	0.0288814	#N/A	#N/A	#N/A	#N/A	#N/A	#N/A	#N/A	#N/A	#N/A	#N/A	#N/A	#N/A	#N/A	#N/A	0.0294545	0.0548997	#N/A	#N/A	#N/A	0.0180787	#N/A	#N/A	#N/A	0.0835076	#N/A	0.0799478	0.0858762	0.0722163	0.0664485	0.0893043	0.0755043	0.0884149	0.07726	0.0737076	0.0607127	0.0525267	0.0753702	#N/A	0.0648881	0.0626768	#N/A	#N/A	#N/A	0.0231543	#N/A	#N/A	#N/A	#N/A	#N/A	#N/A	0.0491341	#N/A	21	ENSG00000182704	TSKU	protein_coding	tsukushi, small leucine rich proteoglycan [Source:HGNC Symbol;Acc:HGNC:28850]
AKAP11	#N/A	#N/A	#N/A	#N/A	#N/A	#N/A	#N/A	#N/A	#N/A	#N/A	0.754738	#N/A	#N/A	#N/A	#N/A	#N/A	#N/A	#N/A	#N/A	0.336707	#N/A	#N/A	#N/A	#N/A	#N/A	#N/A	#N/A	#N/A	#N/A	#N/A	#N/A	#N/A	#N/A	0.890282	2.29373	2.82182	2.59157	2.46621	2.96746	2.92497	2.44526	2.05697	2.21885	1.49925	2.16257	2.07885	2.04031	2.19301	0.883367	2.04856	2.14062	#N/A	#N/A	#N/A	#N/A	#N/A	#N/A	#N/A	#N/A	#N/A	1.15423	#N/A	#N/A	21	ENSG00000023516	AKAP11	protein_coding	A-kinase anchoring protein 11 [Source:HGNC Symbol;Acc:HGNC:369]
PPA1	#N/A	#N/A	#N/A	#N/A	#N/A	#N/A	#N/A	#N/A	#N/A	#N/A	#N/A	0.0318926	#N/A	#N/A	#N/A	#N/A	#N/A	#N/A	#N/A	#N/A	#N/A	#N/A	#N/A	#N/A	#N/A	#N/A	0.153983	0.127851	#N/A	#N/A	#N/A	#N/A	#N/A	#N/A	1.27088	#N/A	1.30832	1.42638	0.642567	1.10272	0.899937	0.667311	1.41052	0.48584	0.678006	#N/A	1.07493	0.858743	#N/A	1.66771	0.985802	0.554158	0.140207	#N/A	0.0905479	0.05308	#N/A	#N/A	#N/A	#N/A	#N/A	#N/A	#N/A	21	ENSG00000180817	PPA1	protein_coding	inorganic pyrophosphatase 1 [Source:HGNC Symbol;Acc:HGNC:9226]
NRSN2	#N/A	#N/A	0.35185	#N/A	#N/A	#N/A	#N/A	#N/A	#N/A	#N/A	#N/A	#N/A	0.0353683	#N/A	#N/A	#N/A	#N/A	#N/A	#N/A	#N/A	#N/A	#N/A	#N/A	#N/A	#N/A	0.0724662	#N/A	0.107588	0.0740927	#N/A	#N/A	#N/A	#N/A	#N/A	0.147805	#N/A	0.109721	0.18207	0.220197	0.14483	4.34951	0.115073	2.81649	0.168172	0.164622	0.106358	0.49758	0.140071	#N/A	0.207728	0.130766	#N/A	#N/A	#N/A	#N/A	#N/A	#N/A	#N/A	#N/A	#N/A	#N/A	0.106017	#N/A	21	ENSG00000125841	NRSN2	protein_coding	neurensin 2 [Source:HGNC Symbol;Acc:HGNC:16229]
ZNF229	#N/A	#N/A	#N/A	0.273443	#N/A	#N/A	#N/A	#N/A	#N/A	#N/A	#N/A	#N/A	0.141629	1.05432	0.0991336	#N/A	#N/A	0.0257006	#N/A	0.0314539	#N/A	#N/A	#N/A	#N/A	#N/A	0.0849912	0.196471	0.16973	0.201935	#N/A	0.364233	0.03863	0.0843975	#N/A	#N/A	#N/A	1.76959	#N/A	1.44225	#N/A	#N/A	#N/A	1.62685	#N/A	1.36715	0.202645	1.40887	1.76283	#N/A	2.08429	#N/A	#N/A	#N/A	#N/A	#N/A	#N/A	#N/A	#N/A	#N/A	#N/A	#N/A	#N/A	#N/A	21	ENSG00000278318	ZNF229	protein_coding	zinc finger protein 229 [Source:HGNC Symbol;Acc:HGNC:13022]
#286735	#N/A	#N/A	0.104079	0.0946951	0.116128	#N/A	#N/A	#N/A	#N/A	#N/A	#N/A	#N/A	#N/A	#N/A	#N/A	#N/A	#N/A	#N/A	#N/A	#N/A	#N/A	#N/A	#N/A	#N/A	#N/A	0.0692952	0.132651	0.10361	#N/A	#N/A	#N/A	#N/A	#N/A	0.0488631	0.526123	#N/A	0.472813	0.799938	0.886255	0.873587	1.60592	#N/A	2.3317	0.074634	0.167078	#N/A	1.99447	0.161111	#N/A	0.497732	#N/A	0.211578	#N/A	#N/A	#N/A	#N/A	#N/A	#N/A	#N/A	#N/A	#N/A	0.101016	#N/A	21	ENSG00000286735		lncRNA	novel transcript, antisense to FSTL1
#228033	#N/A	#N/A	0.0798943	0.0670001	#N/A	#N/A	#N/A	#N/A	#N/A	#N/A	#N/A	#N/A	#N/A	0.0131824	#N/A	#N/A	#N/A	#N/A	#N/A	#N/A	0.00209233	#N/A	#N/A	#N/A	#N/A	#N/A	0.0807778	#N/A	#N/A	#N/A	0.0352656	#N/A	#N/A	#N/A	0.0721983	#N/A	0.0472482	0.0576463	0.0510194	0.0862581	0.0744242	0.0874806	0.155698	#N/A	0.0867511	#N/A	0.109906	0.0750969	#N/A	0.0413638	0.0527686	0.0461673	0.0358641	#N/A	#N/A	#N/A	#N/A	#N/A	#N/A	#N/A	#N/A	#N/A	#N/A	21	ENSG00000228033		lncRNA	novel transcript
CFAP44	#N/A	#N/A	1.06001	#N/A	1.04617	1.06815	#N/A	#N/A	#N/A	#N/A	#N/A	#N/A	#N/A	#N/A	#N/A	#N/A	#N/A	0.632991	#N/A	#N/A	#N/A	#N/A	#N/A	#N/A	#N/A	#N/A	#N/A	#N/A	#N/A	#N/A	#N/A	#N/A	#N/A	#N/A	0.790961	#N/A	0.6976	0.767898	0.855553	0.678707	0.829985	0.958101	0.762007	0.865056	0.70052	0.841181	0.683991	0.832655	#N/A	0.745336	0.788324	0.742202	#N/A	#N/A	#N/A	#N/A	#N/A	#N/A	#N/A	#N/A	#N/A	#N/A	0.545178	21	ENSG00000206530	CFAP44	protein_coding	cilia and flagella associated protein 44 [Source:HGNC Symbol;Acc:HGNC:25631]
C6	#N/A	#N/A	0.0931941	#N/A	0.0877698	0.108596	0.0635821	#N/A	#N/A	#N/A	#N/A	#N/A	#N/A	#N/A	#N/A	#N/A	#N/A	#N/A	#N/A	#N/A	#N/A	#N/A	#N/A	#N/A	#N/A	#N/A	#N/A	#N/A	#N/A	#N/A	#N/A	#N/A	#N/A	#N/A	0.0759313	#N/A	0.097541	0.103914	0.0839985	0.0975172	1.87867	0.134236	0.267642	0.0961005	0.132271	0.100054	0.16869	0.116318	#N/A	0.104779	0.0864816	#N/A	0.0324481	#N/A	#N/A	#N/A	#N/A	0.0483724	#N/A	#N/A	#N/A	#N/A	#N/A	21	ENSG00000039537	C6	protein_coding	complement C6 [Source:HGNC Symbol;Acc:HGNC:1339]
ANKRD13B	#N/A	#N/A	0.353934	0.12432	#N/A	0.19197	0.111848	#N/A	#N/A	#N/A	#N/A	#N/A	#N/A	#N/A	#N/A	#N/A	#N/A	#N/A	#N/A	#N/A	#N/A	#N/A	#N/A	#N/A	#N/A	#N/A	0.168287	#N/A	#N/A	#N/A	#N/A	#N/A	#N/A	#N/A	1.45107	#N/A	1.3023	1.53414	1.0546	0.626629	1.76787	0.291829	1.5688	0.281685	#N/A	#N/A	1.86522	1.15843	#N/A	1.57673	1.29161	0.825201	#N/A	#N/A	#N/A	0.0560757	#N/A	#N/A	#N/A	#N/A	#N/A	0.16052	#N/A	21	ENSG00000198720	ANKRD13B	protein_coding	ankyrin repeat domain 13B [Source:HGNC Symbol;Acc:HGNC:26363]
#285790	#N/A	#N/A	0.0772134	#N/A	#N/A	#N/A	#N/A	#N/A	#N/A	#N/A	#N/A	#N/A	#N/A	#N/A	0.00961654	#N/A	#N/A	#N/A	#N/A	#N/A	#N/A	#N/A	#N/A	#N/A	#N/A	#N/A	0.0539568	#N/A	#N/A	#N/A	0.028893	#N/A	#N/A	#N/A	0.0587201	#N/A	0.0610148	0.0189646	0.0667153	0.0752933	0.0497245	0.0742676	0.027305	0.0710851	0.0721234	0.0604585	0.0373696	0.0293773	#N/A	0.0830049	0.0196242	0.0319956	0.0272801	#N/A	#N/A	#N/A	#N/A	#N/A	#N/A	#N/A	#N/A	#N/A	#N/A	21	ENSG00000285790		lncRNA	novel transcript
ANKRD35	#N/A	#N/A	0.119749	0.104279	0.10756	0.110476	#N/A	#N/A	#N/A	#N/A	#N/A	#N/A	#N/A	#N/A	#N/A	#N/A	#N/A	#N/A	#N/A	#N/A	#N/A	#N/A	#N/A	#N/A	#N/A	#N/A	#N/A	#N/A	#N/A	#N/A	#N/A	#N/A	#N/A	#N/A	0.131392	#N/A	0.130325	0.107848	0.125336	0.135016	1.65116	0.128939	1.55005	0.0707763	0.145803	0.134923	0.210729	0.113153	#N/A	0.127029	0.189726	0.0809629	#N/A	#N/A	#N/A	#N/A	#N/A	#N/A	#N/A	#N/A	#N/A	0.106811	#N/A	21	ENSG00000198483	ANKRD35	protein_coding	ankyrin repeat domain 35 [Source:HGNC Symbol;Acc:HGNC:26323]
IGF2BP2	#N/A	#N/A	0.532585	0.235544	#N/A	#N/A	#N/A	#N/A	#N/A	#N/A	#N/A	#N/A	#N/A	0.414036	#N/A	0.0404601	#N/A	#N/A	#N/A	#N/A	#N/A	#N/A	#N/A	#N/A	#N/A	0.0736561	#N/A	#N/A	#N/A	#N/A	1.42428	#N/A	0.049785	#N/A	#N/A	#N/A	0.481887	#N/A	0.521575	0.579173	1.09085	0.614598	0.933244	#N/A	0.203595	#N/A	0.469628	1.34916	#N/A	0.824612	0.421836	0.89521	#N/A	#N/A	#N/A	#N/A	#N/A	#N/A	0.0337656	#N/A	#N/A	0.0539377	#N/A	21	ENSG00000073792	IGF2BP2	protein_coding	insulin like growth factor 2 mRNA binding protein 2 [Source:HGNC Symbol;Acc:HGNC:28867]
SAMD5	#N/A	#N/A	#N/A	0.0393786	#N/A	#N/A	#N/A	#N/A	#N/A	#N/A	#N/A	#N/A	#N/A	#N/A	#N/A	#N/A	#N/A	#N/A	#N/A	#N/A	#N/A	#N/A	#N/A	#N/A	#N/A	#N/A	0.110556	#N/A	0.105339	#N/A	#N/A	#N/A	#N/A	#N/A	0.112944	0.0571609	0.742852	0.198625	0.127277	0.27461	3.17099	0.165855	1.081	0.195506	0.143036	0.0958212	1.03174	0.203144	#N/A	0.282833	#N/A	#N/A	#N/A	#N/A	#N/A	#N/A	#N/A	#N/A	#N/A	#N/A	0.0211129	0.110565	0.106264	21	ENSG00000203727	SAMD5	protein_coding	sterile alpha motif domain containing 5 [Source:HGNC Symbol;Acc:HGNC:21180]
PPP1R12A-AS1	#N/A	#N/A	#N/A	0.0820169	#N/A	#N/A	#N/A	#N/A	#N/A	#N/A	#N/A	#N/A	#N/A	#N/A	#N/A	#N/A	#N/A	#N/A	#N/A	#N/A	#N/A	#N/A	#N/A	#N/A	#N/A	0.0799738	#N/A	#N/A	0.143204	#N/A	0.247473	#N/A	0.0326467	#N/A	0.474874	#N/A	0.268769	1.76435	0.985073	0.714247	2.43073	0.146856	2.51524	0.159576	0.195646	0.124204	1.80344	1.78918	#N/A	1.66689	1.70548	#N/A	#N/A	#N/A	#N/A	#N/A	#N/A	#N/A	#N/A	#N/A	#N/A	0.0906501	#N/A	21	ENSG00000257557	PPP1R12A-AS1	lncRNA	PPP1R12A antisense RNA 1 [Source:HGNC Symbol;Acc:HGNC:51903]
MPZ	#N/A	#N/A	#N/A	#N/A	0.0844309	#N/A	#N/A	#N/A	#N/A	#N/A	#N/A	#N/A	#N/A	0.013147	#N/A	0.00658097	#N/A	0.00596407	#N/A	#N/A	#N/A	#N/A	#N/A	#N/A	#N/A	#N/A	0.109638	#N/A	#N/A	#N/A	0.0126652	#N/A	#N/A	#N/A	0.113576	#N/A	0.0846322	0.154288	#N/A	#N/A	0.286664	0.139018	0.278547	0.11512	0.140275	0.122551	0.122621	0.141191	#N/A	0.109858	0.132845	0.00797499	0.0255862	#N/A	#N/A	#N/A	#N/A	#N/A	#N/A	#N/A	#N/A	#N/A	#N/A	21	ENSG00000158887	MPZ	protein_coding	myelin protein zero [Source:HGNC Symbol;Acc:HGNC:7225]
CTNND2	#N/A	#N/A	#N/A	#N/A	#N/A	0.113074	#N/A	#N/A	#N/A	#N/A	#N/A	#N/A	#N/A	0.142908	#N/A	#N/A	#N/A	#N/A	#N/A	#N/A	#N/A	#N/A	#N/A	#N/A	#N/A	#N/A	0.0929792	#N/A	0.0851233	#N/A	#N/A	#N/A	#N/A	#N/A	0.138713	#N/A	#N/A	0.252095	0.464143	0.124392	2.34671	0.151434	1.40445	0.156375	0.10912	0.108071	0.488826	0.14528	#N/A	0.15676	0.135334	0.0663734	#N/A	#N/A	#N/A	#N/A	#N/A	#N/A	#N/A	#N/A	#N/A	0.0868985	0.0924953	21	ENSG00000169862	CTNND2	protein_coding	catenin delta 2 [Source:HGNC Symbol;Acc:HGNC:2516]
KLHL4	#N/A	#N/A	#N/A	#N/A	#N/A	#N/A	#N/A	#N/A	#N/A	#N/A	#N/A	#N/A	#N/A	0.0308353	#N/A	#N/A	#N/A	0.0152543	#N/A	#N/A	#N/A	#N/A	0.0154547	#N/A	#N/A	#N/A	#N/A	#N/A	#N/A	#N/A	0.0441326	#N/A	#N/A	#N/A	0.144177	#N/A	0.129055	0.139769	0.149447	0.157377	4.23946	0.167445	0.468957	0.13143	0.110839	#N/A	0.125111	0.168535	#N/A	0.152603	0.14106	0.138058	#N/A	#N/A	#N/A	#N/A	#N/A	#N/A	#N/A	#N/A	0.0526954	0.0992556	#N/A	21	ENSG00000102271	KLHL4	protein_coding	kelch like family member 4 [Source:HGNC Symbol;Acc:HGNC:6355]
GJC1	#N/A	#N/A	#N/A	#N/A	#N/A	#N/A	#N/A	#N/A	#N/A	#N/A	#N/A	#N/A	#N/A	0.155001	0.0389253	#N/A	#N/A	0.0203745	0.0113745	#N/A	#N/A	#N/A	0.0222538	#N/A	#N/A	#N/A	#N/A	#N/A	#N/A	#N/A	#N/A	#N/A	#N/A	#N/A	0.238471	0.0856518	0.202089	0.243533	0.397943	0.323182	4.54025	0.229481	0.774717	0.25868	0.226357	0.177025	0.252489	0.383419	#N/A	0.240541	0.257608	#N/A	#N/A	#N/A	#N/A	#N/A	#N/A	#N/A	#N/A	#N/A	#N/A	#N/A	#N/A	21	ENSG00000182963	GJC1	protein_coding	gap junction protein gamma 1 [Source:HGNC Symbol;Acc:HGNC:4280]
RASAL2	#N/A	#N/A	#N/A	#N/A	#N/A	#N/A	#N/A	#N/A	#N/A	#N/A	#N/A	#N/A	#N/A	0.932218	#N/A	0.528229	#N/A	1.10202	1.21386	#N/A	1.74923	#N/A	0.51435	#N/A	#N/A	#N/A	#N/A	#N/A	#N/A	#N/A	#N/A	#N/A	#N/A	#N/A	#N/A	#N/A	0.889374	0.438519	1.20745	0.724835	0.494163	0.460766	1.23577	0.733928	0.931939	0.798888	1.0945	0.975464	#N/A	1.35362	#N/A	#N/A	#N/A	#N/A	#N/A	#N/A	#N/A	#N/A	#N/A	#N/A	#N/A	2.39585	2.48433	21	ENSG00000075391	RASAL2	protein_coding	RAS protein activator like 2 [Source:HGNC Symbol;Acc:HGNC:9874]
PTCHD4	#N/A	#N/A	#N/A	#N/A	#N/A	#N/A	#N/A	#N/A	#N/A	#N/A	#N/A	#N/A	#N/A	0.011403	#N/A	0.00312012	#N/A	0.0109049	0.00792994	#N/A	#N/A	#N/A	0.00741447	#N/A	#N/A	#N/A	0.0233948	#N/A	#N/A	#N/A	#N/A	#N/A	#N/A	#N/A	0.114449	#N/A	0.24866	0.143125	0.285429	0.15379	3.6747	0.121434	2.9239	#N/A	0.0823839	#N/A	0.628747	0.143859	#N/A	0.562239	0.123431	0.066565	#N/A	#N/A	#N/A	#N/A	#N/A	#N/A	#N/A	#N/A	#N/A	0.0780698	#N/A	21	ENSG00000244694	PTCHD4	protein_coding	patched domain containing 4 [Source:HGNC Symbol;Acc:HGNC:21345]
PODXL	#N/A	#N/A	#N/A	#N/A	#N/A	#N/A	#N/A	#N/A	#N/A	#N/A	#N/A	#N/A	#N/A	0.0371504	0.0181645	0.00649536	#N/A	0.0157039	#N/A	#N/A	#N/A	#N/A	#N/A	#N/A	#N/A	0.074218	#N/A	#N/A	#N/A	#N/A	0.0478062	#N/A	#N/A	#N/A	0.151328	#N/A	0.529915	0.136161	0.974312	0.215403	3.72944	0.152172	2.63264	0.214778	0.13633	0.149932	0.334647	0.180912	#N/A	0.240297	0.271027	#N/A	#N/A	#N/A	#N/A	#N/A	#N/A	#N/A	#N/A	#N/A	#N/A	#N/A	#N/A	21	ENSG00000128567	PODXL	protein_coding	podocalyxin like [Source:HGNC Symbol;Acc:HGNC:9171]
TEK	#N/A	#N/A	#N/A	#N/A	#N/A	#N/A	#N/A	#N/A	#N/A	#N/A	#N/A	#N/A	#N/A	0.0276209	0.0108476	0.00731583	#N/A	0.0126101	#N/A	#N/A	#N/A	#N/A	#N/A	#N/A	#N/A	#N/A	#N/A	#N/A	#N/A	#N/A	0.0382438	#N/A	#N/A	#N/A	0.111414	0.059618	0.364951	0.142238	0.141868	0.305566	4.68879	0.144831	3.16785	0.133537	0.0821244	0.128497	1.82586	0.278934	#N/A	0.356959	0.151454	#N/A	#N/A	#N/A	#N/A	#N/A	#N/A	#N/A	#N/A	#N/A	#N/A	#N/A	#N/A	21	ENSG00000120156	TEK	protein_coding	TEK receptor tyrosine kinase [Source:HGNC Symbol;Acc:HGNC:11724]
MECOM	#N/A	#N/A	#N/A	#N/A	#N/A	#N/A	#N/A	#N/A	#N/A	#N/A	#N/A	#N/A	#N/A	0.0854498	0.284159	0.108717	#N/A	0.0213675	0.0139724	#N/A	0.00911086	#N/A	#N/A	#N/A	#N/A	#N/A	#N/A	#N/A	#N/A	#N/A	#N/A	#N/A	#N/A	#N/A	3.47496	#N/A	1.34963	3.0291	0.648092	1.18622	4.01716	0.224711	3.17742	1.58747	2.17098	0.578795	2.05603	3.41743	#N/A	1.44047	3.14392	#N/A	#N/A	#N/A	#N/A	#N/A	#N/A	#N/A	#N/A	#N/A	#N/A	#N/A	#N/A	21	ENSG00000085276	MECOM	protein_coding	MDS1 and EVI1 complex locus [Source:HGNC Symbol;Acc:HGNC:3498]
CAPN12	#N/A	#N/A	#N/A	#N/A	#N/A	#N/A	#N/A	#N/A	#N/A	#N/A	#N/A	#N/A	#N/A	0.146913	0.0194678	0.00713339	#N/A	0.0109441	#N/A	#N/A	#N/A	#N/A	#N/A	#N/A	#N/A	#N/A	0.0680412	#N/A	#N/A	#N/A	0.0411027	#N/A	#N/A	#N/A	0.357923	#N/A	0.280651	0.818225	1.19357	0.230037	2.52251	0.0977103	2.52952	0.0978128	0.0886913	0.122263	1.50805	0.49863	#N/A	1.53931	0.409455	#N/A	#N/A	#N/A	#N/A	#N/A	#N/A	#N/A	#N/A	#N/A	#N/A	#N/A	#N/A	21	ENSG00000182472	CAPN12	protein_coding	calpain 12 [Source:HGNC Symbol;Acc:HGNC:13249]
NOD1	#N/A	#N/A	#N/A	#N/A	#N/A	#N/A	#N/A	#N/A	#N/A	#N/A	#N/A	#N/A	#N/A	#N/A	#N/A	#N/A	#N/A	1.00845	#N/A	#N/A	#N/A	#N/A	#N/A	#N/A	#N/A	#N/A	#N/A	#N/A	#N/A	#N/A	#N/A	#N/A	#N/A	1.45062	0.927775	#N/A	1.27717	1.01714	1.24517	1.24488	0.908383	#N/A	1.30324	1.23211	1.50686	#N/A	1.2312	1.37056	#N/A	1.55446	1.29832	1.22607	#N/A	1.0187	1.80263	#N/A	#N/A	1.10631	#N/A	0.206258	1.60009	#N/A	#N/A	21	ENSG00000106100	NOD1	protein_coding	nucleotide binding oligomerization domain containing 1 [Source:HGNC Symbol;Acc:HGNC:16390]
PIEZO1	#N/A	#N/A	#N/A	#N/A	#N/A	#N/A	#N/A	#N/A	#N/A	#N/A	#N/A	#N/A	#N/A	#N/A	#N/A	#N/A	#N/A	0.0353471	#N/A	#N/A	#N/A	#N/A	#N/A	#N/A	#N/A	#N/A	#N/A	#N/A	#N/A	#N/A	#N/A	#N/A	#N/A	#N/A	1.10493	#N/A	3.0648	0.423291	3.27683	4.00988	6.92136	0.318483	4.99919	0.416094	0.254861	0.176217	4.87875	4.04643	0.150322	4.09287	6.10779	1.55862	0.265039	#N/A	0.0850195	#N/A	#N/A	#N/A	#N/A	#N/A	0.0804746	#N/A	#N/A	21	ENSG00000103335	PIEZO1	protein_coding	piezo type mechanosensitive ion channel component 1 [Source:HGNC Symbol;Acc:HGNC:28993]
ASAP2	#N/A	#N/A	#N/A	#N/A	#N/A	#N/A	#N/A	#N/A	#N/A	#N/A	#N/A	#N/A	#N/A	#N/A	#N/A	#N/A	#N/A	#N/A	#N/A	#N/A	#N/A	#N/A	#N/A	#N/A	#N/A	1.59883	#N/A	#N/A	#N/A	1.84424	#N/A	#N/A	#N/A	#N/A	5.58956	7.26771	5.51614	5.73236	5.85028	5.32508	6.3022	5.04002	6.77129	5.57855	6.44002	5.08453	6.1362	6.4975	2.96528	6.51037	4.90453	#N/A	#N/A	#N/A	#N/A	#N/A	#N/A	#N/A	#N/A	#N/A	#N/A	3.08264	2.87099	21	ENSG00000151693	ASAP2	protein_coding	ArfGAP with SH3 domain, ankyrin repeat and PH domain 2 [Source:HGNC Symbol;Acc:HGNC:2721]
RAI2	#N/A	#N/A	#N/A	#N/A	#N/A	#N/A	#N/A	#N/A	#N/A	#N/A	#N/A	#N/A	#N/A	#N/A	#N/A	#N/A	#N/A	#N/A	#N/A	#N/A	#N/A	#N/A	#N/A	#N/A	#N/A	0.0821239	0.449294	0.18229	0.195546	#N/A	#N/A	#N/A	#N/A	#N/A	1.17053	#N/A	1.77771	1.51204	3.38857	1.66401	1.60458	1.42835	3.61942	1.53228	0.35519	#N/A	2.34874	2.14003	#N/A	3.89799	1.73147	1.81135	#N/A	#N/A	#N/A	#N/A	#N/A	#N/A	#N/A	#N/A	0.0818296	0.173643	#N/A	21	ENSG00000131831	RAI2	protein_coding	retinoic acid induced 2 [Source:HGNC Symbol;Acc:HGNC:9835]
PTK2	#N/A	#N/A	#N/A	#N/A	#N/A	#N/A	#N/A	#N/A	#N/A	#N/A	#N/A	#N/A	#N/A	#N/A	#N/A	#N/A	#N/A	#N/A	#N/A	#N/A	#N/A	#N/A	#N/A	#N/A	#N/A	0.718374	#N/A	#N/A	0.8727	1.18277	#N/A	#N/A	#N/A	#N/A	0.684001	#N/A	0.586626	0.64227	0.589971	0.642428	0.644232	0.759877	0.525079	0.597499	0.574394	0.661537	0.57265	0.604524	1.0314	0.555547	0.637785	#N/A	#N/A	#N/A	#N/A	#N/A	#N/A	#N/A	#N/A	#N/A	#N/A	2.94821	2.7516	21	ENSG00000169398	PTK2	protein_coding	protein tyrosine kinase 2 [Source:HGNC Symbol;Acc:HGNC:9611]
MANSC1#111261	#N/A	#N/A	#N/A	#N/A	#N/A	#N/A	#N/A	#N/A	#N/A	#N/A	#N/A	#N/A	#N/A	#N/A	#N/A	#N/A	#N/A	#N/A	#N/A	#N/A	#N/A	#N/A	#N/A	#N/A	#N/A	0.0798134	#N/A	0.145415	0.171794	#N/A	0.485579	#N/A	#N/A	#N/A	0.312697	#N/A	0.309277	0.849972	1.865	0.342012	5.40399	0.209913	4.58284	0.188505	0.22632	0.182339	0.716586	0.568177	0.152449	0.317984	0.396522	#N/A	#N/A	#N/A	#N/A	#N/A	#N/A	#N/A	#N/A	#N/A	#N/A	0.12853	#N/A	21	ENSG00000111261	MANSC1	protein_coding	MANSC domain containing 1 [Source:HGNC Symbol;Acc:HGNC:25505]
FADS3	#N/A	#N/A	#N/A	#N/A	#N/A	#N/A	#N/A	#N/A	#N/A	#N/A	#N/A	#N/A	#N/A	#N/A	#N/A	#N/A	#N/A	#N/A	#N/A	#N/A	#N/A	#N/A	#N/A	#N/A	#N/A	#N/A	2.04617	0.918014	2.79243	#N/A	#N/A	#N/A	#N/A	#N/A	2.20945	2.46206	3.03014	2.73011	2.99394	2.59801	2.75525	1.86387	2.99565	2.11794	2.67612	1.66103	2.56186	2.52656	1.38739	3.55389	2.26285	#N/A	#N/A	#N/A	#N/A	#N/A	#N/A	#N/A	#N/A	#N/A	#N/A	1.6305	#N/A	21	ENSG00000221968	FADS3	protein_coding	fatty acid desaturase 3 [Source:HGNC Symbol;Acc:HGNC:3576]
#248458	#N/A	#N/A	#N/A	#N/A	#N/A	#N/A	#N/A	#N/A	#N/A	#N/A	#N/A	#N/A	#N/A	#N/A	#N/A	#N/A	#N/A	#N/A	#N/A	#N/A	#N/A	#N/A	#N/A	#N/A	#N/A	#N/A	0.135204	0.09894	0.118031	#N/A	#N/A	#N/A	0.0502975	0.0519145	0.196249	#N/A	0.215366	0.226613	0.234616	0.240515	0.270748	0.197688	0.242639	0.197039	0.199043	0.156451	0.255882	0.226891	#N/A	0.223431	0.217873	#N/A	#N/A	#N/A	#N/A	#N/A	#N/A	#N/A	#N/A	#N/A	#N/A	0.105994	#N/A	21	ENSG00000248458		lncRNA	novel transcript, antisense to SGIP1
FMOD	#N/A	#N/A	#N/A	#N/A	#N/A	#N/A	#N/A	#N/A	#N/A	#N/A	#N/A	#N/A	#N/A	#N/A	#N/A	#N/A	#N/A	#N/A	#N/A	#N/A	#N/A	#N/A	#N/A	#N/A	#N/A	#N/A	0.131598	#N/A	0.11993	#N/A	0.0485862	#N/A	0.0445293	#N/A	0.181635	#N/A	0.181176	0.184639	0.164566	0.178041	0.204644	0.167041	0.195669	0.158832	0.166824	0.146514	0.188878	0.178844	#N/A	0.181911	0.188063	0.233265	#N/A	#N/A	#N/A	#N/A	#N/A	#N/A	#N/A	#N/A	#N/A	0.118922	#N/A	21	ENSG00000122176	FMOD	protein_coding	fibromodulin [Source:HGNC Symbol;Acc:HGNC:3774]
SYBU	#N/A	#N/A	#N/A	#N/A	#N/A	#N/A	#N/A	#N/A	#N/A	#N/A	#N/A	#N/A	#N/A	#N/A	#N/A	#N/A	#N/A	#N/A	#N/A	#N/A	#N/A	#N/A	#N/A	#N/A	#N/A	#N/A	0.168258	#N/A	0.126287	#N/A	#N/A	#N/A	#N/A	#N/A	3.39943	#N/A	2.09898	2.73121	1.8088	3.01302	3.83955	0.442149	2.44196	0.915829	0.842945	0.148311	1.31887	2.03321	#N/A	1.92328	3.41525	1.27747	#N/A	#N/A	0.0841478	0.0430638	#N/A	#N/A	#N/A	#N/A	#N/A	#N/A	0.121393	21	ENSG00000147642	SYBU	protein_coding	syntabulin [Source:HGNC Symbol;Acc:HGNC:26011]
C1QTNF1	#N/A	#N/A	#N/A	#N/A	#N/A	#N/A	#N/A	#N/A	#N/A	#N/A	#N/A	#N/A	#N/A	#N/A	#N/A	#N/A	#N/A	#N/A	#N/A	#N/A	#N/A	#N/A	#N/A	#N/A	#N/A	#N/A	0.149297	0.133103	0.151095	#N/A	0.424969	#N/A	#N/A	#N/A	0.254292	0.131963	0.279816	0.271649	0.241544	0.255272	4.96243	0.23081	5.52147	0.196448	0.213051	0.191724	0.289179	0.266681	#N/A	0.243505	0.24611	#N/A	#N/A	#N/A	#N/A	#N/A	#N/A	#N/A	#N/A	#N/A	#N/A	0.170173	#N/A	21	ENSG00000173918	C1QTNF1	protein_coding	C1q and TNF related 1 [Source:HGNC Symbol;Acc:HGNC:14324]
GLCE	#N/A	#N/A	#N/A	#N/A	#N/A	#N/A	#N/A	#N/A	#N/A	#N/A	#N/A	#N/A	#N/A	#N/A	#N/A	#N/A	#N/A	#N/A	#N/A	#N/A	#N/A	#N/A	#N/A	#N/A	#N/A	#N/A	#N/A	#N/A	#N/A	#N/A	1.13351	#N/A	1.36686	#N/A	#N/A	#N/A	0.854897	0.624824	1.11881	0.669363	0.493123	#N/A	1.03107	0.897085	1.14569	#N/A	1.06543	0.792885	0.902954	1.16223	0.56162	0.661423	0.895552	1.00295	1.51521	1.02404	0.829471	#N/A	#N/A	#N/A	#N/A	#N/A	#N/A	21	ENSG00000138604	GLCE	protein_coding	glucuronic acid epimerase [Source:HGNC Symbol;Acc:HGNC:17855]
ZMIZ1	#N/A	#N/A	#N/A	#N/A	#N/A	#N/A	#N/A	#N/A	#N/A	#N/A	#N/A	#N/A	#N/A	#N/A	#N/A	#N/A	#N/A	#N/A	#N/A	#N/A	#N/A	#N/A	#N/A	#N/A	#N/A	#N/A	#N/A	#N/A	#N/A	#N/A	#N/A	#N/A	#N/A	#N/A	0.67023	#N/A	#N/A	0.672067	0.609594	0.553471	0.626462	0.892789	0.686918	0.740666	0.647054	1.01109	0.662868	0.8076	1.16901	0.605858	0.786585	0.715431	1.12018	#N/A	0.816836	0.967446	1.25271	#N/A	#N/A	#N/A	#N/A	1.23908	#N/A	21	ENSG00000108175	ZMIZ1	protein_coding	zinc finger MIZ-type containing 1 [Source:HGNC Symbol;Acc:HGNC:16493]
BACH2	1.88334	#N/A	0.711929	#N/A	0.739634	1.21859	1.28676	1.31691	1.23022	#N/A	#N/A	#N/A	#N/A	#N/A	#N/A	#N/A	#N/A	#N/A	#N/A	#N/A	#N/A	#N/A	#N/A	#N/A	#N/A	#N/A	2.18323	1.80341	2.30141	3.01791	#N/A	#N/A	#N/A	#N/A	#N/A	#N/A	#N/A	#N/A	#N/A	#N/A	#N/A	#N/A	#N/A	#N/A	#N/A	#N/A	#N/A	#N/A	#N/A	#N/A	#N/A	1.25119	0.990953	1.02705	2.60315	1.49758	1.85027	1.93538	1.08828	#N/A	#N/A	#N/A	0.912435	20	ENSG00000112182	BACH2	protein_coding	BTB domain and CNC homolog 2 [Source:HGNC Symbol;Acc:HGNC:14078]
KLF12	1.63148	#N/A	#N/A	#N/A	#N/A	#N/A	#N/A	1.05452	#N/A	#N/A	#N/A	#N/A	#N/A	0.497581	#N/A	0.451854	#N/A	0.513491	#N/A	0.863207	#N/A	#N/A	#N/A	#N/A	#N/A	#N/A	1.23635	1.43317	1.01418	2.26418	0.626827	#N/A	0.781891	0.748702	#N/A	#N/A	#N/A	#N/A	0.502682	#N/A	#N/A	#N/A	0.681515	0.480844	0.66343	#N/A	0.500026	#N/A	#N/A	0.955465	#N/A	#N/A	#N/A	#N/A	#N/A	#N/A	1.01123	#N/A	#N/A	#N/A	#N/A	#N/A	#N/A	20	ENSG00000118922	KLF12	protein_coding	Kruppel like factor 12 [Source:HGNC Symbol;Acc:HGNC:6346]
LRCH1	1.93673	#N/A	#N/A	#N/A	#N/A	#N/A	#N/A	#N/A	#N/A	#N/A	#N/A	#N/A	#N/A	0.518572	#N/A	#N/A	#N/A	0.656222	#N/A	#N/A	#N/A	#N/A	#N/A	#N/A	#N/A	#N/A	#N/A	#N/A	#N/A	#N/A	#N/A	#N/A	#N/A	#N/A	1.99011	1.58859	1.84065	1.85162	1.59876	1.94236	1.82395	2.06423	1.33652	1.58187	1.1866	1.30159	1.28025	1.37204	1.75278	1.39339	2.04535	#N/A	#N/A	#N/A	#N/A	#N/A	#N/A	#N/A	#N/A	#N/A	#N/A	#N/A	#N/A	20	ENSG00000136141	LRCH1	protein_coding	leucine rich repeats and calponin homology domain containing 1 [Source:HGNC Symbol;Acc:HGNC:20309]
STON2	2.39599	1.57045	6.11463	3.08402	3.82861	5.26209	5.36903	2.88744	3.10075	#N/A	1.17325	#N/A	#N/A	#N/A	#N/A	#N/A	#N/A	#N/A	#N/A	#N/A	#N/A	#N/A	#N/A	#N/A	#N/A	#N/A	#N/A	#N/A	#N/A	#N/A	#N/A	#N/A	#N/A	#N/A	#N/A	#N/A	#N/A	#N/A	#N/A	#N/A	#N/A	#N/A	#N/A	#N/A	#N/A	#N/A	#N/A	#N/A	#N/A	#N/A	#N/A	2.75018	2.54212	1.55312	3.56959	1.75389	1.08076	2.77906	2.05876	#N/A	#N/A	2.78874	2.08776	20	ENSG00000140022	STON2	protein_coding	stonin 2 [Source:HGNC Symbol;Acc:HGNC:30652]
FXYD6	0.130883	#N/A	#N/A	#N/A	#N/A	#N/A	#N/A	#N/A	#N/A	#N/A	#N/A	#N/A	#N/A	#N/A	#N/A	#N/A	#N/A	#N/A	#N/A	#N/A	#N/A	#N/A	#N/A	#N/A	#N/A	#N/A	#N/A	#N/A	#N/A	#N/A	#N/A	#N/A	#N/A	#N/A	0.33575	0.150588	0.320338	0.33036	5.4517	0.317271	0.380523	0.784905	0.470607	0.294135	0.30159	0.264112	6.23537	0.320236	0.231666	0.326197	0.316422	#N/A	#N/A	#N/A	#N/A	#N/A	0.109542	#N/A	#N/A	#N/A	#N/A	0.204196	#N/A	20	ENSG00000137726	FXYD6	protein_coding	FXYD domain containing ion transport regulator 6 [Source:HGNC Symbol;Acc:HGNC:4030]
TRIM38	2.14215	#N/A	#N/A	#N/A	#N/A	#N/A	#N/A	#N/A	#N/A	#N/A	#N/A	#N/A	#N/A	#N/A	#N/A	#N/A	#N/A	#N/A	#N/A	#N/A	#N/A	#N/A	0.982849	#N/A	#N/A	#N/A	#N/A	#N/A	#N/A	#N/A	#N/A	#N/A	1.07183	#N/A	1.42005	3.61166	2.50383	2.06843	3.70968	1.90442	1.50217	0.717654	3.88895	2.88005	3.83303	1.48264	3.25962	2.79791	1.50552	3.98558	0.809497	#N/A	#N/A	#N/A	#N/A	#N/A	#N/A	#N/A	#N/A	#N/A	#N/A	#N/A	#N/A	20	ENSG00000112343	TRIM38	protein_coding	tripartite motif containing 38 [Source:HGNC Symbol;Acc:HGNC:10059]
ARHGAP19	0.501294	#N/A	#N/A	#N/A	#N/A	#N/A	#N/A	#N/A	#N/A	#N/A	#N/A	#N/A	#N/A	0.689505	0.561683	#N/A	#N/A	#N/A	#N/A	#N/A	#N/A	#N/A	#N/A	#N/A	#N/A	#N/A	#N/A	#N/A	#N/A	#N/A	#N/A	#N/A	#N/A	#N/A	1.07371	0.942171	0.945599	1.0927	1.00792	1.07296	1.14935	1.62883	0.982839	1.23848	1.33429	1.02231	0.955113	1.13751	0.894584	1.18374	1.59566	#N/A	#N/A	#N/A	#N/A	#N/A	#N/A	#N/A	#N/A	#N/A	#N/A	#N/A	#N/A	20	ENSG00000213390	ARHGAP19	protein_coding	Rho GTPase activating protein 19 [Source:HGNC Symbol;Acc:HGNC:23724]
XAF1	1.51428	#N/A	#N/A	#N/A	#N/A	#N/A	#N/A	#N/A	#N/A	#N/A	#N/A	#N/A	#N/A	#N/A	#N/A	#N/A	#N/A	#N/A	#N/A	#N/A	#N/A	#N/A	#N/A	#N/A	#N/A	1.19392	#N/A	#N/A	#N/A	#N/A	#N/A	#N/A	#N/A	#N/A	7.54436	6.35378	6.29609	9.129	5.49573	5.49594	8.58468	8.69118	7.31556	6.20161	7.00102	8.15373	6.22062	6.56842	2.79643	6.27556	7.26839	#N/A	#N/A	#N/A	#N/A	#N/A	0.789445	#N/A	#N/A	#N/A	#N/A	#N/A	#N/A	20	ENSG00000132530	XAF1	protein_coding	XIAP associated factor 1 [Source:HGNC Symbol;Acc:HGNC:30932]
PART1	0.0104102	#N/A	#N/A	#N/A	#N/A	#N/A	#N/A	#N/A	0.0168428	0.0189341	#N/A	#N/A	#N/A	0.00906066	0.00498169	#N/A	#N/A	#N/A	#N/A	#N/A	#N/A	#N/A	#N/A	#N/A	#N/A	#N/A	#N/A	#N/A	#N/A	#N/A	#N/A	#N/A	0.00928999	#N/A	0.0451836	#N/A	0.0217704	0.0384716	0.0442916	0.0458257	0.0382895	#N/A	0.028601	0.0406016	0.0382786	#N/A	0.0173021	0.0363178	#N/A	0.0358468	0.0476846	#N/A	#N/A	#N/A	#N/A	#N/A	#N/A	#N/A	#N/A	#N/A	0.00998307	#N/A	#N/A	20	ENSG00000152931	PART1	lncRNA	prostate androgen-regulated transcript 1 [Source:HGNC Symbol;Acc:HGNC:17263]
VASH1	0.742922	#N/A	#N/A	#N/A	#N/A	#N/A	#N/A	#N/A	#N/A	1.37214	#N/A	#N/A	#N/A	#N/A	#N/A	#N/A	#N/A	#N/A	#N/A	#N/A	#N/A	#N/A	#N/A	#N/A	#N/A	#N/A	#N/A	#N/A	#N/A	#N/A	#N/A	#N/A	#N/A	#N/A	7.90786	0.980517	6.49594	6.92331	5.11322	6.03879	8.69887	7.61741	7.30362	6.06539	6.45037	4.60513	6.72674	6.51783	1.69844	5.69159	7.67659	#N/A	#N/A	#N/A	#N/A	#N/A	#N/A	#N/A	#N/A	#N/A	#N/A	2.44011	#N/A	20	ENSG00000071246	VASH1	protein_coding	vasohibin 1 [Source:HGNC Symbol;Acc:HGNC:19964]
BTN3A1	0.245671	#N/A	#N/A	#N/A	#N/A	#N/A	#N/A	#N/A	#N/A	#N/A	#N/A	#N/A	#N/A	#N/A	#N/A	#N/A	#N/A	#N/A	#N/A	#N/A	#N/A	#N/A	#N/A	0.0121464	#N/A	#N/A	#N/A	#N/A	#N/A	#N/A	#N/A	#N/A	#N/A	0.317976	3.18339	#N/A	3.4292	3.4542	4.51593	3.48547	3.41023	2.97871	4.10552	2.94922	4.64973	1.93655	3.41307	3.45274	0.560009	4.32952	3.31814	#N/A	#N/A	#N/A	#N/A	#N/A	#N/A	#N/A	#N/A	#N/A	0.439011	#N/A	#N/A	20	ENSG00000026950	BTN3A1	protein_coding	butyrophilin subfamily 3 member A1 [Source:HGNC Symbol;Acc:HGNC:1138]
CDC25B	0.0910702	#N/A	#N/A	#N/A	#N/A	#N/A	#N/A	#N/A	#N/A	1.17101	#N/A	#N/A	#N/A	#N/A	#N/A	#N/A	#N/A	#N/A	#N/A	#N/A	#N/A	#N/A	#N/A	#N/A	#N/A	#N/A	#N/A	#N/A	0.277652	#N/A	#N/A	#N/A	#N/A	#N/A	4.43374	0.143797	3.88487	3.93826	4.07747	5.12676	4.75662	2.51867	4.05558	3.50227	3.02664	0.28258	3.32535	4.54789	#N/A	3.62548	4.60294	0.921673	#N/A	#N/A	#N/A	#N/A	#N/A	#N/A	#N/A	#N/A	#N/A	#N/A	#N/A	20	ENSG00000101224	CDC25B	protein_coding	cell division cycle 25B [Source:HGNC Symbol;Acc:HGNC:1726]
RABAC1	0.0322943	#N/A	#N/A	#N/A	#N/A	#N/A	#N/A	#N/A	#N/A	0.764325	#N/A	#N/A	#N/A	#N/A	#N/A	#N/A	#N/A	#N/A	#N/A	#N/A	#N/A	#N/A	#N/A	#N/A	#N/A	#N/A	0.262762	0.152422	#N/A	#N/A	#N/A	#N/A	#N/A	#N/A	0.244816	#N/A	0.245587	0.249045	0.21867	0.217555	0.275741	0.229463	0.269252	0.232374	0.227869	0.207384	0.253946	0.242971	0.123783	0.247617	0.250563	#N/A	#N/A	#N/A	#N/A	#N/A	#N/A	#N/A	#N/A	#N/A	#N/A	#N/A	#N/A	20	ENSG00000105404	RABAC1	protein_coding	Rab acceptor 1 [Source:HGNC Symbol;Acc:HGNC:9794]
C17orf67	0.101449	#N/A	#N/A	#N/A	#N/A	#N/A	#N/A	#N/A	#N/A	#N/A	#N/A	#N/A	#N/A	#N/A	#N/A	#N/A	#N/A	#N/A	#N/A	#N/A	#N/A	#N/A	#N/A	#N/A	#N/A	#N/A	#N/A	#N/A	#N/A	#N/A	#N/A	0.0402064	0.10883	0.0750385	3.05017	#N/A	3.11729	3.87649	2.87977	3.25279	3.28564	2.74577	2.82057	1.94302	2.51799	0.184759	2.64692	2.86582	0.225607	3.36343	3.52776	#N/A	#N/A	#N/A	#N/A	#N/A	#N/A	#N/A	#N/A	#N/A	#N/A	#N/A	#N/A	20	ENSG00000214226	C17orf67	protein_coding	chromosome 17 open reading frame 67 [Source:HGNC Symbol;Acc:HGNC:27900]
ZFP36L1	0.919914	#N/A	#N/A	#N/A	#N/A	#N/A	#N/A	#N/A	#N/A	0.593505	#N/A	1.41134	#N/A	#N/A	#N/A	#N/A	#N/A	0.596185	#N/A	#N/A	#N/A	#N/A	#N/A	#N/A	#N/A	#N/A	#N/A	#N/A	#N/A	#N/A	#N/A	#N/A	#N/A	#N/A	1.36906	#N/A	2.30853	1.44394	2.59543	1.94346	1.38035	1.01289	1.7404	1.70373	1.66429	1.56961	1.33024	1.61138	0.838661	1.55487	1.01641	#N/A	#N/A	#N/A	#N/A	#N/A	#N/A	#N/A	#N/A	#N/A	#N/A	#N/A	#N/A	20	ENSG00000185650	ZFP36L1	protein_coding	ZFP36 ring finger protein like 1 [Source:HGNC Symbol;Acc:HGNC:1107]
STXBP3	0.945613	#N/A	#N/A	#N/A	#N/A	#N/A	#N/A	#N/A	#N/A	0.83796	0.863348	#N/A	#N/A	#N/A	#N/A	#N/A	#N/A	#N/A	#N/A	#N/A	#N/A	#N/A	#N/A	#N/A	#N/A	0.81046	#N/A	#N/A	#N/A	#N/A	#N/A	#N/A	#N/A	#N/A	1.13085	#N/A	1.39329	1.24379	1.27415	1.19907	1.04192	1.0416	1.04691	1.06273	1.07544	1.16129	1.08804	0.986082	0.782114	1.05734	1.00609	#N/A	#N/A	#N/A	#N/A	#N/A	#N/A	#N/A	#N/A	#N/A	#N/A	#N/A	#N/A	20	ENSG00000116266	STXBP3	protein_coding	syntaxin binding protein 3 [Source:HGNC Symbol;Acc:HGNC:11446]
C2CD5	0.999651	#N/A	0.670132	#N/A	0.606532	0.737949	0.909454	#N/A	1.11209	#N/A	1.2155	#N/A	#N/A	0.504294	0.570678	#N/A	#N/A	#N/A	#N/A	#N/A	#N/A	#N/A	#N/A	#N/A	#N/A	#N/A	#N/A	#N/A	#N/A	#N/A	#N/A	#N/A	#N/A	#N/A	#N/A	#N/A	0.44227	0.402735	#N/A	0.418327	0.390403	0.49302	#N/A	#N/A	0.518499	0.776719	#N/A	0.418428	#N/A	0.476763	0.49905	#N/A	#N/A	#N/A	#N/A	#N/A	#N/A	0.898258	#N/A	#N/A	#N/A	#N/A	#N/A	20	ENSG00000111731	C2CD5	protein_coding	C2 calcium dependent domain containing 5 [Source:HGNC Symbol;Acc:HGNC:29062]
PAM	0.782129	2.85615	#N/A	#N/A	#N/A	#N/A	#N/A	#N/A	0.755551	#N/A	#N/A	#N/A	0.492457	#N/A	#N/A	#N/A	#N/A	#N/A	#N/A	#N/A	#N/A	#N/A	#N/A	#N/A	#N/A	#N/A	1.76384	2.41803	3.01976	1.12216	0.663506	1.13885	0.603263	#N/A	#N/A	#N/A	#N/A	#N/A	#N/A	#N/A	#N/A	#N/A	#N/A	#N/A	#N/A	#N/A	#N/A	#N/A	#N/A	#N/A	#N/A	1.77853	0.737377	1.22793	2.69787	1.98694	1.55577	2.6338	1.21204	1.28143	#N/A	#N/A	#N/A	20	ENSG00000145730	PAM	protein_coding	peptidylglycine alpha-amidating monooxygenase [Source:HGNC Symbol;Acc:HGNC:8596]
CLIC1#213719	0.0879921	#N/A	#N/A	#N/A	#N/A	#N/A	#N/A	#N/A	#N/A	1.47917	#N/A	#N/A	#N/A	#N/A	#N/A	#N/A	#N/A	#N/A	#N/A	#N/A	#N/A	#N/A	#N/A	#N/A	#N/A	0.0793847	#N/A	#N/A	#N/A	#N/A	#N/A	#N/A	#N/A	0.069087	0.272065	#N/A	0.272153	0.275102	0.311248	0.276558	0.300601	0.258918	0.295705	0.26133	0.256349	0.235151	0.282036	0.269925	0.143457	0.274466	0.278538	#N/A	#N/A	#N/A	#N/A	#N/A	#N/A	#N/A	#N/A	#N/A	#N/A	#N/A	#N/A	20	ENSG00000213719	CLIC1	protein_coding	chloride intracellular channel 1 [Source:HGNC Symbol;Acc:HGNC:2062]
ELMO1-AS1	0.0635753	#N/A	#N/A	#N/A	#N/A	#N/A	#N/A	#N/A	#N/A	#N/A	#N/A	#N/A	#N/A	#N/A	#N/A	#N/A	#N/A	#N/A	#N/A	#N/A	#N/A	#N/A	#N/A	#N/A	#N/A	#N/A	#N/A	#N/A	#N/A	#N/A	0.359775	#N/A	#N/A	#N/A	0.215	#N/A	1.11943	0.217592	0.951271	0.178065	0.588782	0.168027	3.69695	0.193088	0.199215	0.17723	0.56854	0.187298	0.148655	0.222493	0.207824	#N/A	0.0459216	0.0450974	#N/A	#N/A	#N/A	#N/A	#N/A	#N/A	#N/A	#N/A	#N/A	20	ENSG00000224101	ELMO1-AS1	lncRNA	ELMO1 antisense RNA 1 [Source:HGNC Symbol;Acc:HGNC:40765]
PCDH17	0.034076	#N/A	#N/A	#N/A	#N/A	#N/A	#N/A	#N/A	#N/A	#N/A	#N/A	#N/A	#N/A	#N/A	#N/A	#N/A	#N/A	#N/A	#N/A	#N/A	#N/A	#N/A	#N/A	#N/A	#N/A	#N/A	0.0567147	0.0620032	0.0723227	#N/A	#N/A	#N/A	#N/A	#N/A	0.117511	0.045312	0.118221	0.107558	0.109092	0.10939	0.122837	0.105579	0.110085	0.0918561	0.0892517	0.0885002	0.0988833	0.103539	#N/A	0.0898465	0.116115	#N/A	#N/A	#N/A	#N/A	#N/A	#N/A	#N/A	#N/A	#N/A	#N/A	#N/A	#N/A	20	ENSG00000118946	PCDH17	protein_coding	protocadherin 17 [Source:HGNC Symbol;Acc:HGNC:14267]
STARD4	0.0618628	#N/A	#N/A	#N/A	#N/A	#N/A	#N/A	#N/A	#N/A	0.19142	#N/A	#N/A	#N/A	0.189551	0.0223653	#N/A	#N/A	#N/A	#N/A	#N/A	#N/A	#N/A	#N/A	#N/A	#N/A	#N/A	#N/A	#N/A	#N/A	#N/A	#N/A	#N/A	#N/A	#N/A	0.214281	#N/A	0.215016	0.21756	0.218271	0.210434	0.240963	0.19983	0.23622	0.163433	0.192988	0.173832	0.19054	0.21154	0.152847	0.200393	0.201708	#N/A	#N/A	#N/A	#N/A	#N/A	#N/A	#N/A	#N/A	#N/A	#N/A	#N/A	#N/A	20	ENSG00000164211	STARD4	protein_coding	StAR related lipid transfer domain containing 4 [Source:HGNC Symbol;Acc:HGNC:18058]
DAD1	0.0364082	#N/A	#N/A	#N/A	#N/A	#N/A	#N/A	#N/A	#N/A	#N/A	#N/A	#N/A	#N/A	0.291689	#N/A	#N/A	#N/A	0.0133448	#N/A	#N/A	#N/A	#N/A	#N/A	#N/A	#N/A	#N/A	#N/A	#N/A	#N/A	#N/A	0.218476	#N/A	#N/A	#N/A	1.00287	#N/A	0.405197	2.47791	1.07719	1.06498	3.30517	0.163018	3.40795	0.319417	0.158378	0.11066	2.66821	1.24055	0.11596	0.736857	2.86982	#N/A	#N/A	#N/A	#N/A	#N/A	#N/A	#N/A	#N/A	#N/A	#N/A	#N/A	#N/A	20	ENSG00000129562	DAD1	protein_coding	defender against cell death 1 [Source:HGNC Symbol;Acc:HGNC:2664]
ZNF789	1.02212	#N/A	#N/A	#N/A	#N/A	1.17069	#N/A	#N/A	#N/A	0.769527	#N/A	#N/A	#N/A	#N/A	#N/A	#N/A	#N/A	#N/A	#N/A	#N/A	#N/A	#N/A	#N/A	#N/A	#N/A	#N/A	#N/A	#N/A	#N/A	#N/A	#N/A	#N/A	#N/A	#N/A	1.083	1.97201	0.970809	0.879192	0.770538	0.744025	0.80957	1.07447	0.943794	0.788021	1.0084	1.31638	0.966584	0.932607	#N/A	1.06391	1.01699	#N/A	#N/A	#N/A	#N/A	1.57804	#N/A	#N/A	#N/A	#N/A	#N/A	#N/A	#N/A	20	ENSG00000198556	ZNF789	protein_coding	zinc finger protein 789 [Source:HGNC Symbol;Acc:HGNC:27801]
LINC02941	0.023323	#N/A	0.0614687	0.0655363	#N/A	#N/A	#N/A	#N/A	#N/A	#N/A	#N/A	#N/A	#N/A	#N/A	0.0137896	#N/A	#N/A	#N/A	#N/A	#N/A	#N/A	#N/A	#N/A	#N/A	#N/A	#N/A	#N/A	#N/A	#N/A	#N/A	#N/A	#N/A	#N/A	#N/A	0.114366	#N/A	0.082053	0.100557	0.103194	0.116183	0.101364	0.0899132	0.0876292	0.101763	0.0610263	0.0878075	0.0871986	0.107966	#N/A	0.086057	0.0475836	#N/A	0.0396427	#N/A	#N/A	#N/A	#N/A	#N/A	#N/A	#N/A	#N/A	#N/A	#N/A	20	ENSG00000236013	LINC02941	lncRNA	long intergenic non-protein coding RNA 2941 [Source:HGNC Symbol;Acc:HGNC:55956]
PARD3	#N/A	3.55429	4.22543	2.2352	4.11814	4.30073	3.22863	1.70833	2.38963	#N/A	2.63263	#N/A	#N/A	#N/A	0.758023	#N/A	#N/A	#N/A	#N/A	#N/A	#N/A	#N/A	#N/A	#N/A	#N/A	0.877117	4.08454	3.73477	4.79763	2.99315	0.67156	#N/A	0.585063	#N/A	#N/A	#N/A	#N/A	#N/A	#N/A	#N/A	#N/A	#N/A	#N/A	#N/A	#N/A	#N/A	#N/A	#N/A	#N/A	#N/A	#N/A	#N/A	#N/A	#N/A	#N/A	#N/A	0.978677	#N/A	#N/A	#N/A	#N/A	3.98511	4.91717	20	ENSG00000148498	PARD3	protein_coding	par-3 family cell polarity regulator [Source:HGNC Symbol;Acc:HGNC:16051]
TEAD1	#N/A	4.23095	0.842878	#N/A	0.890598	1.32924	0.798136	0.535477	1.65406	#N/A	1.58957	#N/A	#N/A	#N/A	#N/A	#N/A	#N/A	#N/A	#N/A	1.21774	0.613057	0.616698	#N/A	#N/A	#N/A	#N/A	3.08558	3.31938	3.83968	3.41379	#N/A	#N/A	#N/A	#N/A	#N/A	#N/A	#N/A	#N/A	#N/A	#N/A	#N/A	#N/A	#N/A	#N/A	#N/A	#N/A	#N/A	#N/A	#N/A	#N/A	#N/A	#N/A	#N/A	#N/A	0.828333	#N/A	2.22684	0.937487	#N/A	#N/A	#N/A	4.10508	4.70778	20	ENSG00000187079	TEAD1	protein_coding	TEA domain transcription factor 1 [Source:HGNC Symbol;Acc:HGNC:11714]
#259481	#N/A	5.28344	4.47587	3.35422	4.18871	4.30067	3.09966	1.98386	3.11832	#N/A	3.5646	#N/A	1.2215	#N/A	#N/A	#N/A	#N/A	#N/A	#N/A	#N/A	#N/A	#N/A	#N/A	#N/A	#N/A	#N/A	4.76462	5.20859	4.05658	4.51603	#N/A	#N/A	#N/A	#N/A	#N/A	#N/A	#N/A	#N/A	#N/A	#N/A	#N/A	#N/A	#N/A	#N/A	#N/A	#N/A	#N/A	#N/A	#N/A	#N/A	#N/A	#N/A	#N/A	1.19315	#N/A	#N/A	1.90763	1.15205	0.928707	#N/A	#N/A	4.47813	7.03124	20	ENSG00000259481		lncRNA	novel transcript, antisense to RORA
BMPR1A	#N/A	2.87509	5.77441	3.64521	5.52713	4.97668	4.11297	3.09049	3.68297	#N/A	3.56551	#N/A	1.04793	#N/A	#N/A	#N/A	#N/A	#N/A	#N/A	1.2132	#N/A	#N/A	#N/A	#N/A	#N/A	#N/A	0.741195	1.42519	1.76241	#N/A	#N/A	#N/A	#N/A	#N/A	#N/A	#N/A	#N/A	#N/A	#N/A	#N/A	#N/A	#N/A	#N/A	#N/A	#N/A	#N/A	#N/A	#N/A	#N/A	#N/A	#N/A	#N/A	#N/A	#N/A	#N/A	0.716669	1.18057	1.42592	#N/A	0.911928	#N/A	2.65558	2.00386	20	ENSG00000107779	BMPR1A	protein_coding	bone morphogenetic protein receptor type 1A [Source:HGNC Symbol;Acc:HGNC:1076]
RAPH1	#N/A	1.97887	#N/A	#N/A	#N/A	#N/A	#N/A	#N/A	#N/A	#N/A	#N/A	0.820246	#N/A	#N/A	#N/A	#N/A	#N/A	#N/A	#N/A	#N/A	#N/A	#N/A	#N/A	#N/A	#N/A	#N/A	#N/A	#N/A	#N/A	#N/A	#N/A	#N/A	#N/A	#N/A	1.34887	1.62306	1.64127	1.58147	1.37065	1.62158	1.52846	1.59378	1.20426	1.09959	1.16506	0.975708	0.990178	1.24716	#N/A	0.983646	1.19855	#N/A	#N/A	#N/A	#N/A	#N/A	#N/A	#N/A	#N/A	#N/A	#N/A	1.41484	2.85097	20	ENSG00000173166	RAPH1	protein_coding	Ras association (RalGDS/AF-6) and pleckstrin homology domains 1 [Source:HGNC Symbol;Acc:HGNC:14436]
CECR2	#N/A	2.38433	3.01449	1.65584	3.33873	3.76026	2.02109	1.45229	1.72768	#N/A	1.19626	#N/A	#N/A	#N/A	#N/A	#N/A	#N/A	#N/A	#N/A	#N/A	#N/A	#N/A	#N/A	#N/A	#N/A	#N/A	2.22732	2.89458	2.71721	3.90732	#N/A	#N/A	#N/A	#N/A	#N/A	#N/A	#N/A	#N/A	#N/A	#N/A	#N/A	#N/A	#N/A	#N/A	#N/A	#N/A	#N/A	#N/A	#N/A	#N/A	#N/A	0.776961	#N/A	0.850861	1.46143	#N/A	1.19034	1.54824	#N/A	#N/A	#N/A	3.51607	4.41844	20	ENSG00000099954	CECR2	protein_coding	CECR2 histone acetyl-lysine reader [Source:HGNC Symbol;Acc:HGNC:1840]
CTNND1	#N/A	1.56564	#N/A	#N/A	#N/A	#N/A	#N/A	#N/A	#N/A	#N/A	#N/A	#N/A	#N/A	#N/A	#N/A	#N/A	#N/A	#N/A	#N/A	#N/A	#N/A	#N/A	0.501984	#N/A	#N/A	#N/A	#N/A	#N/A	#N/A	#N/A	#N/A	#N/A	#N/A	#N/A	0.767031	#N/A	0.757987	0.722667	0.635438	0.64118	0.705987	0.952873	0.562724	0.593612	0.700519	0.863404	0.698361	0.734096	1.27989	0.698503	0.717213	#N/A	#N/A	#N/A	#N/A	#N/A	#N/A	#N/A	#N/A	#N/A	#N/A	2.16267	1.45828	20	ENSG00000198561	CTNND1	protein_coding	catenin delta 1 [Source:HGNC Symbol;Acc:HGNC:2515]
OBSL1	#N/A	0.139968	4.28331	2.58936	1.40339	0.843685	0.384141	2.0582	0.340704	#N/A	0.319433	#N/A	0.937589	#N/A	#N/A	#N/A	#N/A	#N/A	#N/A	#N/A	#N/A	#N/A	#N/A	#N/A	#N/A	#N/A	2.13843	0.589582	1.11723	#N/A	#N/A	#N/A	#N/A	#N/A	#N/A	#N/A	#N/A	#N/A	#N/A	#N/A	#N/A	#N/A	#N/A	#N/A	#N/A	#N/A	#N/A	#N/A	#N/A	#N/A	#N/A	1.55968	#N/A	#N/A	0.454136	#N/A	0.145083	0.272162	0.344006	#N/A	#N/A	0.686556	0.331103	20	ENSG00000124006	OBSL1	protein_coding	obscurin like cytoskeletal adaptor 1 [Source:HGNC Symbol;Acc:HGNC:29092]
AASS	#N/A	1.01988	#N/A	#N/A	#N/A	#N/A	#N/A	#N/A	#N/A	0.787026	#N/A	#N/A	#N/A	#N/A	#N/A	#N/A	#N/A	#N/A	#N/A	#N/A	#N/A	#N/A	#N/A	#N/A	#N/A	1.27315	1.52924	2.83487	2.80271	#N/A	#N/A	#N/A	#N/A	#N/A	#N/A	#N/A	0.995096	0.757861	1.22754	0.677083	#N/A	#N/A	1.3656	1.39236	1.47996	1.17018	1.35587	1.17432	0.856762	1.81955	#N/A	#N/A	#N/A	#N/A	#N/A	#N/A	#N/A	#N/A	#N/A	#N/A	#N/A	2.44892	2.17659	20	ENSG00000008311	AASS	protein_coding	aminoadipate-semialdehyde synthase [Source:HGNC Symbol;Acc:HGNC:17366]
LIMD1	#N/A	1.17735	1.02759	1.40527	1.39286	1.56951	1.03472	1.36501	1.51052	0.598792	0.916982	#N/A	#N/A	#N/A	#N/A	#N/A	#N/A	#N/A	#N/A	#N/A	#N/A	#N/A	#N/A	#N/A	#N/A	#N/A	#N/A	#N/A	#N/A	#N/A	1.17579	#N/A	0.949316	#N/A	#N/A	#N/A	#N/A	#N/A	0.491018	#N/A	#N/A	#N/A	0.587733	0.625829	0.683644	1.45862	0.650643	0.558924	#N/A	0.765249	#N/A	#N/A	#N/A	#N/A	#N/A	#N/A	#N/A	#N/A	#N/A	#N/A	#N/A	#N/A	#N/A	20	ENSG00000144791	LIMD1	protein_coding	LIM domain containing 1 [Source:HGNC Symbol;Acc:HGNC:6612]
ZNRF3	#N/A	0.352553	2.3859	2.11767	2.49232	3.59319	1.33026	1.29072	0.930805	#N/A	0.686814	#N/A	1.84947	#N/A	#N/A	#N/A	#N/A	#N/A	#N/A	#N/A	#N/A	#N/A	#N/A	#N/A	#N/A	#N/A	1.97637	1.18519	3.15406	#N/A	#N/A	#N/A	#N/A	#N/A	#N/A	#N/A	#N/A	#N/A	#N/A	#N/A	#N/A	#N/A	#N/A	#N/A	#N/A	#N/A	#N/A	#N/A	#N/A	#N/A	#N/A	1.31715	0.648994	#N/A	1.41704	#N/A	#N/A	0.722862	0.94	#N/A	#N/A	2.27443	0.941821	20	ENSG00000183579	ZNRF3	protein_coding	zinc and ring finger 3 [Source:HGNC Symbol;Acc:HGNC:18126]
NECTIN2	#N/A	0.0830641	#N/A	#N/A	#N/A	#N/A	#N/A	#N/A	#N/A	#N/A	#N/A	#N/A	#N/A	#N/A	#N/A	#N/A	#N/A	#N/A	#N/A	#N/A	#N/A	#N/A	#N/A	#N/A	#N/A	0.354534	#N/A	0.701391	#N/A	#N/A	#N/A	#N/A	#N/A	#N/A	0.988878	#N/A	1.31797	1.07776	1.88021	1.3028	0.98986	1.2978	1.77828	1.16225	1.91335	#N/A	1.20961	1.57083	0.468967	1.65213	1.20416	#N/A	#N/A	#N/A	#N/A	#N/A	#N/A	#N/A	#N/A	#N/A	#N/A	0.266434	0.380171	20	ENSG00000130202	NECTIN2	protein_coding	nectin cell adhesion molecule 2 [Source:HGNC Symbol;Acc:HGNC:9707]
MTA3	#N/A	1.07343	0.617315	#N/A	#N/A	#N/A	0.802796	#N/A	#N/A	#N/A	#N/A	#N/A	#N/A	#N/A	#N/A	#N/A	#N/A	#N/A	#N/A	#N/A	#N/A	#N/A	#N/A	#N/A	#N/A	1.37715	1.59005	1.55761	1.7794	1.47499	#N/A	#N/A	#N/A	#N/A	#N/A	#N/A	#N/A	#N/A	0.570535	#N/A	#N/A	#N/A	0.518151	0.5394	0.6705	#N/A	0.454979	0.477074	#N/A	0.662111	0.491587	#N/A	#N/A	#N/A	#N/A	0.927349	#N/A	#N/A	0.791081	#N/A	#N/A	1.43893	1.04518	20	ENSG00000057935	MTA3	protein_coding	metastasis associated 1 family member 3 [Source:HGNC Symbol;Acc:HGNC:23784]
SUGCT	#N/A	0.82035	4.94239	2.56627	2.99403	4.52052	1.58677	1.3426	2.59621	#N/A	1.29015	#N/A	0.863412	#N/A	#N/A	#N/A	#N/A	#N/A	#N/A	#N/A	#N/A	#N/A	#N/A	#N/A	#N/A	#N/A	1.57193	1.36657	1.84368	1.07021	#N/A	#N/A	#N/A	#N/A	#N/A	#N/A	#N/A	#N/A	#N/A	#N/A	#N/A	#N/A	#N/A	#N/A	#N/A	#N/A	#N/A	#N/A	#N/A	#N/A	#N/A	0.777122	#N/A	#N/A	1.02787	#N/A	0.783212	1.71118	#N/A	#N/A	#N/A	1.32037	2.01906	20	ENSG00000175600	SUGCT	protein_coding	succinyl-CoA:glutarate-CoA transferase [Source:HGNC Symbol;Acc:HGNC:16001]
NF1	#N/A	1.15454	#N/A	#N/A	#N/A	#N/A	#N/A	#N/A	#N/A	#N/A	#N/A	#N/A	#N/A	#N/A	#N/A	#N/A	#N/A	#N/A	#N/A	#N/A	#N/A	#N/A	#N/A	#N/A	#N/A	1.08249	#N/A	#N/A	#N/A	#N/A	#N/A	#N/A	#N/A	#N/A	0.823275	#N/A	0.806267	0.795706	0.803338	0.711877	0.750113	0.922069	0.822069	0.801137	0.710657	0.931521	0.839631	0.910869	1.39516	0.713415	0.733681	#N/A	#N/A	#N/A	#N/A	#N/A	#N/A	#N/A	#N/A	#N/A	#N/A	1.40441	0.796415	20	ENSG00000196712	NF1	protein_coding	neurofibromin 1 [Source:HGNC Symbol;Acc:HGNC:7765]
SH3PXD2A	#N/A	1.42076	#N/A	1.36067	#N/A	#N/A	#N/A	#N/A	#N/A	0.536684	#N/A	#N/A	#N/A	#N/A	#N/A	#N/A	#N/A	#N/A	#N/A	#N/A	#N/A	#N/A	#N/A	#N/A	#N/A	1.00967	#N/A	#N/A	1.62062	2.13728	#N/A	#N/A	#N/A	#N/A	0.579945	#N/A	#N/A	0.518963	0.871296	#N/A	#N/A	0.583498	0.92486	0.935189	1.14342	0.889433	0.957843	0.870504	0.878313	1.34334	#N/A	#N/A	#N/A	#N/A	#N/A	#N/A	#N/A	#N/A	#N/A	#N/A	#N/A	2.89675	1.70134	20	ENSG00000107957	SH3PXD2A	protein_coding	SH3 and PX domains 2A [Source:HGNC Symbol;Acc:HGNC:23664]
FILIP1L	#N/A	1.43535	2.29974	#N/A	#N/A	3.89936	1.48062	#N/A	#N/A	#N/A	#N/A	#N/A	#N/A	1.32121	#N/A	1.08349	#N/A	0.785018	0.914018	2.11133	1.46003	#N/A	#N/A	#N/A	#N/A	#N/A	1.02676	0.939154	1.73638	#N/A	#N/A	#N/A	#N/A	#N/A	#N/A	#N/A	#N/A	#N/A	#N/A	#N/A	#N/A	#N/A	#N/A	#N/A	#N/A	#N/A	#N/A	#N/A	#N/A	#N/A	#N/A	1.77729	#N/A	#N/A	2.69953	#N/A	1.42795	1.6463	#N/A	1.70149	#N/A	1.35228	2.37771	20	ENSG00000168386	FILIP1L	protein_coding	filamin A interacting protein 1 like [Source:HGNC Symbol;Acc:HGNC:24589]
RALBP1	#N/A	0.325952	#N/A	#N/A	#N/A	#N/A	#N/A	#N/A	1.17765	0.67561	0.429536	#N/A	#N/A	#N/A	#N/A	#N/A	#N/A	#N/A	#N/A	#N/A	#N/A	#N/A	#N/A	#N/A	#N/A	#N/A	#N/A	#N/A	#N/A	#N/A	#N/A	#N/A	#N/A	#N/A	0.853727	0.792073	1.80215	0.984012	1.18064	1.16129	0.842062	0.843039	0.980377	1.00874	0.776223	1.30358	0.80047	0.821491	#N/A	1.07935	0.869709	#N/A	#N/A	#N/A	#N/A	#N/A	#N/A	#N/A	#N/A	#N/A	#N/A	#N/A	#N/A	20	ENSG00000017797	RALBP1	protein_coding	ralA binding protein 1 [Source:HGNC Symbol;Acc:HGNC:9841]
SFXN3	#N/A	0.138308	#N/A	#N/A	#N/A	#N/A	#N/A	#N/A	#N/A	2.95023	#N/A	#N/A	#N/A	#N/A	#N/A	#N/A	#N/A	#N/A	#N/A	#N/A	#N/A	#N/A	#N/A	#N/A	#N/A	#N/A	#N/A	#N/A	#N/A	#N/A	#N/A	#N/A	#N/A	0.242676	8.30268	0.37312	0.569439	8.58224	6.7762	7.58785	11.3531	6.60809	8.22696	6.92348	6.13346	0.460607	9.25052	8.73111	0.627896	8.78581	8.74274	#N/A	#N/A	#N/A	#N/A	#N/A	#N/A	#N/A	#N/A	#N/A	#N/A	#N/A	#N/A	20	ENSG00000107819	SFXN3	protein_coding	sideroflexin 3 [Source:HGNC Symbol;Acc:HGNC:16087]
PYGO1	#N/A	0.0974863	4.02542	2.24834	0.505329	0.303969	0.196975	0.618526	0.161527	#N/A	0.128527	#N/A	0.703944	#N/A	#N/A	#N/A	#N/A	#N/A	#N/A	#N/A	#N/A	#N/A	#N/A	#N/A	#N/A	#N/A	1.13142	0.523864	0.860842	#N/A	#N/A	#N/A	#N/A	#N/A	#N/A	#N/A	#N/A	#N/A	#N/A	#N/A	#N/A	#N/A	#N/A	#N/A	#N/A	#N/A	#N/A	#N/A	#N/A	#N/A	#N/A	5.33047	0.626856	#N/A	0.132725	0.0955405	#N/A	0.119089	#N/A	#N/A	#N/A	0.379155	0.271743	20	ENSG00000171016	PYGO1	protein_coding	pygopus family PHD finger 1 [Source:HGNC Symbol;Acc:HGNC:30256]
SLC12A4	#N/A	0.0721981	#N/A	#N/A	#N/A	#N/A	#N/A	#N/A	#N/A	#N/A	#N/A	#N/A	#N/A	#N/A	#N/A	#N/A	#N/A	#N/A	#N/A	#N/A	#N/A	#N/A	#N/A	#N/A	#N/A	#N/A	1.10846	0.548075	#N/A	#N/A	#N/A	#N/A	#N/A	#N/A	1.61845	#N/A	1.60156	1.44265	1.80778	1.4451	1.39541	1.04307	1.62365	1.44399	1.30771	1.3432	1.43352	1.60993	0.672223	1.58138	1.15391	#N/A	#N/A	#N/A	#N/A	#N/A	#N/A	#N/A	#N/A	#N/A	#N/A	0.386521	#N/A	20	ENSG00000124067	SLC12A4	protein_coding	solute carrier family 12 member 4 [Source:HGNC Symbol;Acc:HGNC:10913]
#284052	#N/A	0.118543	#N/A	#N/A	#N/A	#N/A	#N/A	#N/A	#N/A	1.00631	#N/A	#N/A	#N/A	#N/A	#N/A	#N/A	#N/A	#N/A	#N/A	#N/A	#N/A	#N/A	#N/A	#N/A	#N/A	0.244538	#N/A	#N/A	#N/A	#N/A	#N/A	#N/A	#N/A	#N/A	2.60068	0.760918	2.68106	2.77773	2.65067	2.5881	2.95948	4.44311	2.2554	2.45503	2.50698	1.84568	2.00939	2.42609	#N/A	2.20216	3.10847	#N/A	#N/A	#N/A	#N/A	#N/A	#N/A	#N/A	#N/A	#N/A	#N/A	0.480577	#N/A	20	ENSG00000284052		lncRNA	novel transcript
CYSTM1	#N/A	1.04808	1.54618	#N/A	1.52135	2.85225	0.881991	#N/A	2.41592	#N/A	2.47169	#N/A	0.700117	#N/A	#N/A	#N/A	#N/A	#N/A	#N/A	1.06007	#N/A	#N/A	#N/A	#N/A	#N/A	#N/A	1.31442	1.65154	1.44819	#N/A	#N/A	#N/A	#N/A	#N/A	#N/A	#N/A	#N/A	#N/A	#N/A	#N/A	#N/A	#N/A	#N/A	#N/A	#N/A	#N/A	#N/A	#N/A	#N/A	#N/A	#N/A	1.21713	#N/A	0.89099	1.71493	1.6376	#N/A	1.8226	1.09486	#N/A	#N/A	1.21757	1.67569	20	ENSG00000120306	CYSTM1	protein_coding	cysteine rich transmembrane module containing 1 [Source:HGNC Symbol;Acc:HGNC:30239]
HSPA12B	#N/A	0.0584534	#N/A	#N/A	#N/A	#N/A	#N/A	#N/A	#N/A	#N/A	#N/A	#N/A	#N/A	#N/A	#N/A	#N/A	#N/A	#N/A	#N/A	#N/A	#N/A	#N/A	#N/A	#N/A	#N/A	0.0829296	#N/A	#N/A	0.164397	#N/A	0.213216	#N/A	#N/A	#N/A	0.231765	#N/A	0.211066	0.241341	0.52415	0.25236	0.263808	0.220573	1.11164	0.186431	0.218957	0.165316	0.74782	0.210252	#N/A	0.211384	0.237011	#N/A	#N/A	#N/A	#N/A	#N/A	#N/A	#N/A	#N/A	#N/A	#N/A	0.138632	#N/A	20	ENSG00000132622	HSPA12B	protein_coding	heat shock protein family A (Hsp70) member 12B [Source:HGNC Symbol;Acc:HGNC:16193]
GLRX	#N/A	#N/A	3.08592	2.46341	4.37373	3.92779	3.52538	2.65928	3.7401	#N/A	0.615361	#N/A	1.48735	#N/A	#N/A	#N/A	#N/A	#N/A	#N/A	#N/A	#N/A	#N/A	#N/A	#N/A	#N/A	1.48332	1.18551	#N/A	1.07272	#N/A	#N/A	#N/A	#N/A	#N/A	#N/A	#N/A	#N/A	#N/A	#N/A	#N/A	#N/A	#N/A	#N/A	#N/A	#N/A	#N/A	#N/A	#N/A	#N/A	#N/A	#N/A	#N/A	1.2181	0.922912	1.14154	1.71272	0.441556	1.84878	1.42182	#N/A	#N/A	1.55648	#N/A	20	ENSG00000173221	GLRX	protein_coding	glutaredoxin [Source:HGNC Symbol;Acc:HGNC:4330]
PRRT3-AS1	#N/A	#N/A	2.77663	0.537878	0.238846	0.210826	0.133075	0.493311	0.145386	1.07442	0.121244	#N/A	0.376255	#N/A	#N/A	#N/A	#N/A	#N/A	#N/A	#N/A	#N/A	#N/A	#N/A	#N/A	#N/A	#N/A	0.691967	0.185727	0.4299	#N/A	#N/A	#N/A	#N/A	#N/A	0.985001	#N/A	1.15887	0.828757	#N/A	#N/A	#N/A	#N/A	0.817363	0.982913	#N/A	#N/A	#N/A	#N/A	#N/A	#N/A	#N/A	#N/A	#N/A	#N/A	#N/A	#N/A	#N/A	#N/A	#N/A	#N/A	#N/A	0.184104	0.132349	20	ENSG00000230082	PRRT3-AS1	lncRNA	PRRT3 antisense RNA 1 [Source:HGNC Symbol;Acc:HGNC:41151]
FGGY-DT	#N/A	#N/A	0.296044	0.147454	0.132409	0.190049	0.112527	0.116735	#N/A	#N/A	#N/A	#N/A	#N/A	1.55686	#N/A	#N/A	#N/A	#N/A	#N/A	#N/A	#N/A	#N/A	#N/A	#N/A	#N/A	#N/A	0.165103	0.105028	0.176453	#N/A	0.881083	#N/A	#N/A	#N/A	1.03436	#N/A	#N/A	#N/A	#N/A	1.00643	1.01928	1.04807	#N/A	#N/A	#N/A	#N/A	#N/A	#N/A	#N/A	#N/A	#N/A	0.467119	0.219066	#N/A	0.0904351	0.0539168	#N/A	#N/A	#N/A	#N/A	#N/A	#N/A	0.0982552	20	ENSG00000224609	FGGY-DT	lncRNA	FGGY divergent transcript [Source:HGNC Symbol;Acc:HGNC:55265]
SYDE2	#N/A	#N/A	2.75811	1.23493	0.436309	0.296323	0.260212	1.33565	0.149612	#N/A	0.123137	#N/A	#N/A	#N/A	#N/A	#N/A	#N/A	#N/A	0.0385482	#N/A	#N/A	#N/A	#N/A	#N/A	0.0242202	0.340446	1.37896	0.47492	0.404226	#N/A	1.4235	#N/A	#N/A	#N/A	#N/A	#N/A	#N/A	#N/A	#N/A	#N/A	#N/A	#N/A	#N/A	#N/A	#N/A	#N/A	#N/A	#N/A	#N/A	#N/A	#N/A	1.50471	#N/A	#N/A	#N/A	#N/A	#N/A	#N/A	0.143197	#N/A	0.400257	0.819412	0.200992	20	ENSG00000097096	SYDE2	protein_coding	synapse defective Rho GTPase homolog 2 [Source:HGNC Symbol;Acc:HGNC:25841]
NOTCH2NLC	#N/A	#N/A	3.44656	0.453523	0.183884	0.224422	0.106351	0.546112	0.135517	#N/A	#N/A	#N/A	#N/A	#N/A	#N/A	#N/A	#N/A	#N/A	#N/A	#N/A	#N/A	#N/A	#N/A	#N/A	#N/A	#N/A	#N/A	#N/A	#N/A	#N/A	#N/A	#N/A	#N/A	#N/A	1.05846	#N/A	0.761987	1.01176	0.794895	1.098	1.13006	1.12602	0.955042	0.760721	#N/A	#N/A	0.885744	0.833348	#N/A	0.885805	1.09496	#N/A	#N/A	#N/A	#N/A	#N/A	#N/A	#N/A	#N/A	#N/A	#N/A	#N/A	#N/A	20	ENSG00000286219	NOTCH2NLC	protein_coding	notch 2 N-terminal like C [Source:HGNC Symbol;Acc:HGNC:53924]
CCDC152	#N/A	#N/A	0.183765	#N/A	0.117323	0.124297	0.0776036	0.110397	#N/A	0.221489	#N/A	#N/A	#N/A	#N/A	#N/A	#N/A	#N/A	#N/A	#N/A	#N/A	#N/A	#N/A	#N/A	#N/A	#N/A	#N/A	#N/A	#N/A	#N/A	#N/A	#N/A	#N/A	#N/A	#N/A	#N/A	#N/A	1.30342	1.3809	1.31533	#N/A	0.932561	#N/A	1.6365	0.679779	0.177036	0.118482	1.49808	1.44191	#N/A	1.52221	1.14426	0.511772	#N/A	#N/A	#N/A	#N/A	#N/A	#N/A	#N/A	#N/A	0.0552567	#N/A	#N/A	20	ENSG00000198865	CCDC152	protein_coding	coiled-coil domain containing 152 [Source:HGNC Symbol;Acc:HGNC:34438]
MELTF-AS1	#N/A	#N/A	#N/A	#N/A	#N/A	0.171601	#N/A	0.147062	#N/A	0.263492	0.0875341	#N/A	#N/A	#N/A	#N/A	#N/A	#N/A	#N/A	#N/A	#N/A	#N/A	#N/A	#N/A	#N/A	#N/A	0.0896007	0.16265	#N/A	0.171158	#N/A	#N/A	#N/A	#N/A	#N/A	1.03076	0.0778276	#N/A	1.19631	1.24288	1.39455	1.36735	#N/A	1.42508	#N/A	#N/A	0.15283	1.04734	1.08628	#N/A	#N/A	1.56315	#N/A	#N/A	#N/A	#N/A	0.0488134	#N/A	#N/A	#N/A	#N/A	#N/A	0.124194	#N/A	20	ENSG00000228109	MELTF-AS1	lncRNA	MELTF antisense RNA 1 [Source:HGNC Symbol;Acc:HGNC:40373]
MZT2A	#N/A	#N/A	0.0940603	0.069424	#N/A	#N/A	0.0641448	0.0835441	#N/A	#N/A	#N/A	#N/A	#N/A	#N/A	#N/A	#N/A	#N/A	#N/A	#N/A	#N/A	#N/A	#N/A	#N/A	#N/A	#N/A	#N/A	#N/A	#N/A	#N/A	#N/A	#N/A	#N/A	#N/A	#N/A	0.149258	0.0827407	0.14945	0.127044	0.139781	0.120494	0.147245	0.138623	0.216519	0.0944524	0.108999	0.09829	0.117452	0.0992638	#N/A	0.0875645	0.104335	#N/A	#N/A	#N/A	#N/A	#N/A	#N/A	#N/A	#N/A	#N/A	#N/A	#N/A	#N/A	20	ENSG00000173272	MZT2A	protein_coding	mitotic spindle organizing protein 2A [Source:HGNC Symbol;Acc:HGNC:33187]
ZCWPW2	#N/A	#N/A	2.17062	1.43923	1.48151	3.20114	1.90987	0.946965	2.31648	#N/A	1.39972	#N/A	#N/A	#N/A	#N/A	#N/A	#N/A	#N/A	#N/A	#N/A	#N/A	#N/A	#N/A	#N/A	0.453123	#N/A	1.09844	1.32774	1.03745	#N/A	#N/A	#N/A	#N/A	#N/A	#N/A	#N/A	#N/A	#N/A	#N/A	#N/A	#N/A	#N/A	#N/A	#N/A	#N/A	#N/A	#N/A	#N/A	#N/A	#N/A	#N/A	0.612979	0.747214	1.12085	1.00668	1.26436	0.854151	#N/A	#N/A	#N/A	#N/A	2.68263	1.71399	20	ENSG00000206559	ZCWPW2	protein_coding	zinc finger CW-type and PWWP domain containing 2 [Source:HGNC Symbol;Acc:HGNC:23574]
GALNS	#N/A	#N/A	1.36369	#N/A	#N/A	0.754439	#N/A	1.20834	#N/A	1.37534	#N/A	#N/A	#N/A	#N/A	#N/A	#N/A	#N/A	#N/A	#N/A	#N/A	#N/A	#N/A	#N/A	#N/A	#N/A	#N/A	#N/A	#N/A	#N/A	#N/A	#N/A	#N/A	#N/A	#N/A	2.05999	#N/A	1.56965	1.95275	1.55301	1.51612	1.98181	2.31048	1.77757	1.48515	1.39891	#N/A	1.77065	1.79502	0.678676	1.61582	1.80143	#N/A	#N/A	#N/A	#N/A	#N/A	#N/A	#N/A	#N/A	#N/A	0.508745	#N/A	#N/A	20	ENSG00000141012	GALNS	protein_coding	galactosamine (N-acetyl)-6-sulfatase [Source:HGNC Symbol;Acc:HGNC:4122]
SAP25	#N/A	#N/A	0.544779	0.0409513	#N/A	#N/A	#N/A	0.0191679	#N/A	#N/A	#N/A	#N/A	#N/A	0.199879	0.0232551	0.00932276	#N/A	0.00653845	#N/A	#N/A	#N/A	#N/A	#N/A	#N/A	#N/A	#N/A	#N/A	#N/A	#N/A	#N/A	#N/A	#N/A	#N/A	#N/A	0.478205	#N/A	0.781524	0.91008	#N/A	#N/A	0.923437	0.269066	0.886242	#N/A	0.222235	#N/A	0.710223	0.888828	0.112508	0.80006	1.00623	#N/A	0.143796	#N/A	#N/A	#N/A	#N/A	#N/A	#N/A	#N/A	#N/A	#N/A	#N/A	20	ENSG00000205307	SAP25	protein_coding	Sin3A associated protein 25 [Source:HGNC Symbol;Acc:HGNC:41908]
SLMAP	#N/A	#N/A	0.977054	0.643372	0.94633	1.39258	1.13107	0.587166	2.06376	#N/A	1.20562	#N/A	0.484117	0.729826	0.466428	#N/A	#N/A	0.598354	#N/A	1.36658	0.664149	#N/A	#N/A	#N/A	#N/A	#N/A	#N/A	0.800653	#N/A	#N/A	#N/A	#N/A	#N/A	#N/A	#N/A	#N/A	#N/A	#N/A	#N/A	#N/A	#N/A	#N/A	#N/A	#N/A	#N/A	#N/A	#N/A	#N/A	#N/A	#N/A	#N/A	0.866953	#N/A	#N/A	1.9988	1.02881	0.816424	1.66227	#N/A	#N/A	#N/A	#N/A	#N/A	20	ENSG00000163681	SLMAP	protein_coding	sarcolemma associated protein [Source:HGNC Symbol;Acc:HGNC:16643]
HERPUD2-AS1	#N/A	#N/A	0.22295	0.131879	0.136351	#N/A	#N/A	0.112406	#N/A	0.17382	0.0698951	#N/A	0.0656427	#N/A	#N/A	#N/A	#N/A	#N/A	#N/A	#N/A	#N/A	#N/A	#N/A	#N/A	#N/A	#N/A	#N/A	#N/A	#N/A	#N/A	#N/A	#N/A	#N/A	#N/A	0.153134	#N/A	0.179395	0.158185	0.209908	0.207503	0.632268	#N/A	0.345257	0.142378	#N/A	0.176224	0.230079	0.1493	#N/A	0.211437	0.166439	#N/A	#N/A	#N/A	#N/A	#N/A	#N/A	#N/A	#N/A	#N/A	#N/A	#N/A	#N/A	20	ENSG00000271122	HERPUD2-AS1	lncRNA	HERPUD2 antisense RNA 1 [Source:HGNC Symbol;Acc:HGNC:55258]
GAS1RR	#N/A	#N/A	0.259031	0.111597	0.166095	0.165331	0.096206	0.107173	0.110983	#N/A	#N/A	#N/A	#N/A	#N/A	#N/A	#N/A	#N/A	#N/A	#N/A	#N/A	#N/A	#N/A	#N/A	#N/A	#N/A	#N/A	0.186157	0.128156	0.11445	#N/A	#N/A	#N/A	#N/A	#N/A	1.16227	0.0849091	#N/A	#N/A	#N/A	0.759273	0.952517	0.265381	#N/A	#N/A	#N/A	#N/A	#N/A	#N/A	#N/A	#N/A	1.02745	0.186393	#N/A	#N/A	0.0803337	#N/A	#N/A	0.0663654	0.0567982	#N/A	#N/A	#N/A	#N/A	20	ENSG00000226237	GAS1RR	lncRNA	GAS1 adjacent regulatory RNA [Source:HGNC Symbol;Acc:HGNC:52261]
#187229	#N/A	#N/A	1.25223	#N/A	0.118177	0.141214	#N/A	0.0685459	#N/A	#N/A	#N/A	#N/A	#N/A	#N/A	#N/A	#N/A	#N/A	#N/A	#N/A	#N/A	#N/A	#N/A	#N/A	#N/A	#N/A	0.0767399	#N/A	#N/A	#N/A	#N/A	#N/A	#N/A	#N/A	#N/A	0.19789	#N/A	0.266896	0.188954	0.502706	0.203638	5.9287	0.189125	4.38925	0.184605	0.192497	0.135006	2.07476	0.31028	#N/A	0.214128	0.208823	#N/A	#N/A	#N/A	#N/A	#N/A	#N/A	#N/A	#N/A	#N/A	#N/A	#N/A	#N/A	20	ENSG00000187229		lncRNA	novel transcript, antisense to PSD3
LRRK2-DT	#N/A	#N/A	0.170688	#N/A	0.116929	0.133671	0.0776624	0.0921145	#N/A	#N/A	#N/A	#N/A	#N/A	#N/A	#N/A	#N/A	#N/A	#N/A	#N/A	#N/A	#N/A	#N/A	#N/A	#N/A	#N/A	#N/A	#N/A	#N/A	#N/A	#N/A	#N/A	0.0314303	0.0228715	#N/A	0.920227	#N/A	0.351139	0.926403	1.08968	0.968824	#N/A	#N/A	1.42382	#N/A	0.0917618	#N/A	1.16943	1.05216	#N/A	0.503891	0.769752	#N/A	#N/A	#N/A	#N/A	0.0407611	#N/A	#N/A	#N/A	#N/A	#N/A	0.100482	#N/A	20	ENSG00000225342	LRRK2-DT	lncRNA	LRRK2 divergent transcript [Source:HGNC Symbol;Acc:HGNC:40848]
#254177	#N/A	#N/A	0.0734743	0.0671328	0.0693799	0.0769716	#N/A	0.0284193	0.0540554	#N/A	#N/A	#N/A	#N/A	#N/A	#N/A	#N/A	#N/A	#N/A	#N/A	#N/A	#N/A	#N/A	#N/A	#N/A	#N/A	#N/A	#N/A	#N/A	#N/A	#N/A	#N/A	#N/A	#N/A	#N/A	0.0921759	#N/A	0.0838472	0.0792209	0.119121	0.0802685	0.0950047	0.106547	0.0809459	0.0926642	0.0876437	#N/A	0.0880514	0.11587	#N/A	0.0996693	0.0676308	#N/A	#N/A	#N/A	#N/A	#N/A	#N/A	#N/A	#N/A	#N/A	#N/A	#N/A	#N/A	20	ENSG00000254177		lncRNA	novel transcript
LINC01886	#N/A	#N/A	0.0612043	0.0399143	0.0530329	0.111285	#N/A	0.0651589	#N/A	#N/A	#N/A	#N/A	0.0289264	0.0199971	#N/A	0.00642649	#N/A	0.0102415	#N/A	#N/A	#N/A	#N/A	#N/A	#N/A	#N/A	#N/A	0.0893177	#N/A	0.102754	#N/A	0.0346014	#N/A	#N/A	#N/A	#N/A	#N/A	#N/A	#N/A	#N/A	0.107879	2.21808	0.0503477	#N/A	#N/A	#N/A	#N/A	#N/A	#N/A	#N/A	#N/A	0.155167	0.0871573	0.0510379	#N/A	0.0581384	#N/A	#N/A	#N/A	#N/A	#N/A	#N/A	0.103112	#N/A	20	ENSG00000224568	LINC01886	lncRNA	long intergenic non-protein coding RNA 1886 [Source:HGNC Symbol;Acc:HGNC:52705]
RNF8	#N/A	#N/A	#N/A	#N/A	#N/A	#N/A	#N/A	0.943892	1.15372	1.12989	#N/A	#N/A	0.931878	#N/A	#N/A	#N/A	#N/A	#N/A	#N/A	#N/A	#N/A	#N/A	#N/A	#N/A	#N/A	0.94127	#N/A	#N/A	#N/A	#N/A	#N/A	#N/A	#N/A	#N/A	1.05186	#N/A	1.46564	1.17809	1.3595	1.16421	1.09696	0.915969	1.26302	1.04173	0.939952	1.27428	1.16818	1.32391	#N/A	1.29997	1.07319	#N/A	#N/A	#N/A	#N/A	#N/A	#N/A	#N/A	#N/A	#N/A	#N/A	#N/A	#N/A	20	ENSG00000112130	RNF8	protein_coding	ring finger protein 8 [Source:HGNC Symbol;Acc:HGNC:10071]
USP46	#N/A	#N/A	1.13052	0.968353	0.789491	0.983915	0.632116	0.745786	#N/A	0.915072	#N/A	#N/A	#N/A	#N/A	#N/A	#N/A	#N/A	#N/A	#N/A	#N/A	#N/A	#N/A	#N/A	#N/A	#N/A	#N/A	#N/A	0.96961	#N/A	#N/A	#N/A	#N/A	#N/A	#N/A	0.617061	#N/A	#N/A	#N/A	#N/A	#N/A	#N/A	0.787008	#N/A	#N/A	#N/A	0.807515	#N/A	0.652917	#N/A	#N/A	0.717387	0.901863	#N/A	#N/A	0.682389	#N/A	0.117796	0.380237	#N/A	0.0581597	#N/A	0.814093	0.357734	20	ENSG00000109189	USP46	protein_coding	ubiquitin specific peptidase 46 [Source:HGNC Symbol;Acc:HGNC:20075]
MKLN1-AS	#N/A	#N/A	1.69309	0.854344	0.504903	0.262015	0.143484	0.5701	0.268781	#N/A	0.133698	#N/A	#N/A	#N/A	0.995938	#N/A	#N/A	0.113042	0.0261926	#N/A	#N/A	#N/A	#N/A	#N/A	#N/A	#N/A	0.754608	0.301693	0.263896	#N/A	#N/A	0.0821818	#N/A	0.181813	#N/A	#N/A	#N/A	#N/A	#N/A	#N/A	#N/A	#N/A	#N/A	#N/A	#N/A	#N/A	#N/A	#N/A	#N/A	#N/A	#N/A	#N/A	#N/A	#N/A	0.130951	#N/A	0.0970153	#N/A	0.113282	#N/A	#N/A	0.239451	#N/A	20	ENSG00000236753	MKLN1-AS	lncRNA	MKLN1 antisense RNA [Source:HGNC Symbol;Acc:HGNC:40374]
LMO4	#N/A	#N/A	#N/A	0.867594	#N/A	#N/A	#N/A	#N/A	1.37129	1.03571	0.404312	0.345479	#N/A	#N/A	#N/A	#N/A	#N/A	#N/A	#N/A	#N/A	#N/A	#N/A	#N/A	#N/A	#N/A	#N/A	#N/A	#N/A	#N/A	#N/A	#N/A	#N/A	#N/A	#N/A	1.58381	#N/A	2.38353	1.75931	1.53154	1.89691	1.67371	2.02062	1.28164	1.08708	1.07627	1.25866	1.03727	1.21559	#N/A	1.05595	1.7877	#N/A	#N/A	#N/A	#N/A	#N/A	#N/A	#N/A	#N/A	#N/A	#N/A	#N/A	#N/A	20	ENSG00000143013	LMO4	protein_coding	LIM domain only 4 [Source:HGNC Symbol;Acc:HGNC:6644]
GTF2F1	#N/A	#N/A	1.05288	#N/A	#N/A	#N/A	0.105319	#N/A	0.123472	#N/A	#N/A	#N/A	0.481761	#N/A	#N/A	#N/A	#N/A	#N/A	#N/A	#N/A	#N/A	#N/A	#N/A	#N/A	#N/A	#N/A	#N/A	#N/A	#N/A	#N/A	#N/A	#N/A	#N/A	#N/A	1.08412	#N/A	1.76941	1.27865	1.54332	1.67381	1.16027	1.80582	1.05323	1.34226	#N/A	0.752967	#N/A	1.2212	#N/A	#N/A	1.35139	#N/A	#N/A	0.148151	#N/A	0.0920059	#N/A	#N/A	0.0880114	#N/A	0.211299	#N/A	#N/A	20	ENSG00000125651	GTF2F1	protein_coding	general transcription factor IIF subunit 1 [Source:HGNC Symbol;Acc:HGNC:4652]
CRTAP	#N/A	#N/A	2.2113	#N/A	1.15587	#N/A	#N/A	#N/A	0.368574	#N/A	#N/A	0.115307	#N/A	#N/A	#N/A	#N/A	#N/A	#N/A	#N/A	#N/A	#N/A	#N/A	#N/A	#N/A	#N/A	#N/A	#N/A	#N/A	#N/A	#N/A	#N/A	#N/A	#N/A	#N/A	2.66299	0.582991	3.0164	3.01695	3.583	3.70576	3.90516	3.72103	2.20149	1.81669	2.11823	1.54622	1.03032	1.71397	#N/A	1.68845	3.37015	#N/A	#N/A	#N/A	#N/A	#N/A	#N/A	#N/A	#N/A	#N/A	#N/A	#N/A	#N/A	20	ENSG00000170275	CRTAP	protein_coding	cartilage associated protein [Source:HGNC Symbol;Acc:HGNC:2379]
HNRNPUL2	#N/A	#N/A	#N/A	#N/A	#N/A	#N/A	#N/A	#N/A	0.997194	0.845137	#N/A	#N/A	#N/A	#N/A	1.30891	#N/A	#N/A	0.814516	#N/A	#N/A	#N/A	#N/A	0.896512	#N/A	#N/A	#N/A	#N/A	#N/A	#N/A	#N/A	#N/A	#N/A	#N/A	#N/A	1.01104	#N/A	1.31568	0.868749	0.951305	1.25268	0.814988	1.17636	0.770135	0.841492	#N/A	0.973272	0.84663	0.915229	#N/A	0.830242	0.843208	#N/A	0.895241	#N/A	#N/A	#N/A	#N/A	#N/A	#N/A	#N/A	#N/A	#N/A	#N/A	20	ENSG00000214753	HNRNPUL2	protein_coding	heterogeneous nuclear ribonucleoprotein U like 2 [Source:HGNC Symbol;Acc:HGNC:25451]
TAF7	#N/A	#N/A	1.83036	#N/A	0.85876	0.838333	#N/A	#N/A	0.205829	#N/A	0.142841	#N/A	#N/A	#N/A	#N/A	#N/A	#N/A	#N/A	#N/A	#N/A	#N/A	#N/A	#N/A	#N/A	#N/A	#N/A	#N/A	#N/A	#N/A	#N/A	#N/A	#N/A	#N/A	#N/A	1.42532	#N/A	3.12086	1.29403	2.05038	1.70427	1.45908	1.44361	1.46841	1.27137	1.82307	1.51697	1.49545	1.62735	#N/A	1.78664	1.12379	#N/A	#N/A	#N/A	#N/A	#N/A	#N/A	#N/A	#N/A	#N/A	#N/A	#N/A	#N/A	20	ENSG00000178913	TAF7	protein_coding	TATA-box binding protein associated factor 7 [Source:HGNC Symbol;Acc:HGNC:11541]
TMEM71	#N/A	#N/A	0.0980347	#N/A	0.0822898	0.0891808	#N/A	#N/A	0.0472054	#N/A	#N/A	#N/A	#N/A	#N/A	#N/A	#N/A	#N/A	#N/A	#N/A	#N/A	#N/A	#N/A	#N/A	#N/A	#N/A	#N/A	#N/A	#N/A	#N/A	#N/A	#N/A	#N/A	#N/A	#N/A	0.142728	#N/A	0.0930838	0.133292	0.0740231	0.080548	0.139617	0.129226	0.106705	0.0814688	0.127384	0.104633	0.11243	0.142379	0.0839868	0.079952	0.126684	#N/A	#N/A	#N/A	#N/A	#N/A	#N/A	#N/A	#N/A	#N/A	#N/A	#N/A	#N/A	20	ENSG00000165071	TMEM71	protein_coding	transmembrane protein 71 [Source:HGNC Symbol;Acc:HGNC:26572]
USP3	#N/A	#N/A	0.545781	#N/A	#N/A	1.05796	0.859436	#N/A	1.00124	0.623159	#N/A	0.934231	#N/A	#N/A	#N/A	#N/A	#N/A	#N/A	#N/A	#N/A	#N/A	#N/A	#N/A	#N/A	#N/A	#N/A	#N/A	#N/A	#N/A	#N/A	#N/A	#N/A	#N/A	#N/A	0.701708	1.31519	0.726256	0.681958	0.626414	0.702001	0.72373	0.819355	#N/A	0.673931	0.580902	#N/A	#N/A	0.575619	#N/A	0.618296	0.802747	#N/A	#N/A	#N/A	#N/A	0.883952	#N/A	#N/A	#N/A	#N/A	#N/A	#N/A	#N/A	20	ENSG00000140455	USP3	protein_coding	ubiquitin specific peptidase 3 [Source:HGNC Symbol;Acc:HGNC:12626]
MIPEP	#N/A	#N/A	0.917811	1.504	1.16178	1.3967	#N/A	#N/A	0.830893	0.697218	#N/A	0.621037	#N/A	#N/A	#N/A	#N/A	#N/A	#N/A	#N/A	#N/A	#N/A	#N/A	#N/A	#N/A	#N/A	#N/A	#N/A	#N/A	#N/A	#N/A	#N/A	#N/A	#N/A	#N/A	0.715033	#N/A	0.785877	0.66613	0.871404	0.672773	0.549129	#N/A	0.717704	0.889364	#N/A	0.822411	0.753838	0.594542	#N/A	0.810995	0.70911	#N/A	#N/A	#N/A	#N/A	#N/A	#N/A	#N/A	#N/A	#N/A	#N/A	#N/A	#N/A	20	ENSG00000027001	MIPEP	protein_coding	mitochondrial intermediate peptidase [Source:HGNC Symbol;Acc:HGNC:7104]
MESD	#N/A	#N/A	#N/A	#N/A	0.885184	#N/A	0.892802	#N/A	1.10036	0.868644	1.17039	#N/A	#N/A	#N/A	#N/A	#N/A	#N/A	#N/A	#N/A	#N/A	#N/A	#N/A	#N/A	#N/A	#N/A	#N/A	#N/A	#N/A	#N/A	#N/A	#N/A	#N/A	#N/A	#N/A	0.763955	#N/A	1.46911	1.01446	1.37491	0.804986	0.715758	0.833449	1.11506	1.14711	1.17075	#N/A	1.11429	1.09189	1.16991	1.18022	0.626572	#N/A	#N/A	#N/A	#N/A	#N/A	#N/A	#N/A	#N/A	#N/A	#N/A	#N/A	#N/A	20	ENSG00000117899	MESD	protein_coding	mesoderm development LRP chaperone [Source:HGNC Symbol;Acc:HGNC:13520]
PAPSS1	#N/A	#N/A	0.71338	#N/A	#N/A	#N/A	#N/A	#N/A	0.23386	0.659719	0.190898	#N/A	#N/A	#N/A	#N/A	#N/A	#N/A	#N/A	#N/A	0.0783448	#N/A	#N/A	#N/A	#N/A	#N/A	#N/A	#N/A	#N/A	#N/A	#N/A	#N/A	#N/A	#N/A	#N/A	1.3162	#N/A	1.2838	1.20825	1.14786	1.21785	1.4083	1.01999	1.03937	1.05499	0.934585	1.03052	0.937438	1.23237	#N/A	0.822141	1.56018	#N/A	#N/A	#N/A	#N/A	#N/A	#N/A	#N/A	#N/A	#N/A	#N/A	#N/A	#N/A	20	ENSG00000138801	PAPSS1	protein_coding	3'-phosphoadenosine 5'-phosphosulfate synthase 1 [Source:HGNC Symbol;Acc:HGNC:8603]
MSH3	#N/A	#N/A	0.538056	#N/A	#N/A	1.38397	1.05989	#N/A	1.05976	0.576706	#N/A	#N/A	#N/A	#N/A	#N/A	#N/A	#N/A	#N/A	#N/A	#N/A	#N/A	#N/A	#N/A	#N/A	#N/A	#N/A	0.773646	0.811071	#N/A	#N/A	#N/A	#N/A	#N/A	#N/A	0.486277	1.25711	#N/A	0.487429	0.527625	#N/A	0.508029	0.871014	0.481868	0.601367	#N/A	#N/A	0.525655	0.487132	#N/A	0.500553	0.601535	#N/A	#N/A	1.09218	#N/A	#N/A	#N/A	#N/A	#N/A	#N/A	#N/A	#N/A	#N/A	20	ENSG00000113318	MSH3	protein_coding	mutS homolog 3 [Source:HGNC Symbol;Acc:HGNC:7326]
ZNF544	#N/A	#N/A	#N/A	#N/A	#N/A	#N/A	#N/A	#N/A	0.932564	#N/A	#N/A	#N/A	#N/A	#N/A	0.551906	#N/A	#N/A	#N/A	#N/A	#N/A	#N/A	#N/A	#N/A	#N/A	#N/A	#N/A	#N/A	1.09788	1.09672	#N/A	#N/A	#N/A	#N/A	#N/A	0.83767	1.94776	0.947949	1.14309	1.28156	0.873538	0.850392	#N/A	1.45328	1.48228	1.44426	0.823368	1.19088	1.25037	0.960993	1.61066	1.03912	#N/A	#N/A	#N/A	#N/A	#N/A	#N/A	#N/A	#N/A	#N/A	#N/A	#N/A	#N/A	20	ENSG00000198131	ZNF544	protein_coding	zinc finger protein 544 [Source:HGNC Symbol;Acc:HGNC:16759]
GRINA	#N/A	#N/A	0.195739	0.0627033	#N/A	#N/A	#N/A	#N/A	0.104512	0.193621	#N/A	#N/A	#N/A	#N/A	#N/A	#N/A	#N/A	#N/A	#N/A	#N/A	#N/A	#N/A	#N/A	#N/A	#N/A	#N/A	#N/A	#N/A	#N/A	#N/A	#N/A	#N/A	#N/A	#N/A	0.273791	#N/A	0.46857	0.281947	0.710654	0.606583	3.71265	0.169651	3.10959	0.409404	0.157158	0.170915	0.456787	0.184592	#N/A	0.288453	0.587288	#N/A	#N/A	#N/A	#N/A	#N/A	#N/A	#N/A	#N/A	#N/A	#N/A	0.0967357	#N/A	20	ENSG00000178719	GRINA	protein_coding	glutamate ionotropic receptor NMDA type subunit associated protein 1 [Source:HGNC Symbol;Acc:HGNC:4589]
SH3GLB2	#N/A	#N/A	0.973828	#N/A	0.514281	0.307811	#N/A	#N/A	0.136806	#N/A	0.109496	#N/A	#N/A	#N/A	#N/A	#N/A	#N/A	#N/A	#N/A	#N/A	#N/A	#N/A	#N/A	#N/A	0.029733	0.142052	0.633736	0.451	#N/A	#N/A	#N/A	#N/A	#N/A	#N/A	0.864667	#N/A	0.792154	1.03914	#N/A	#N/A	1.029	1.03718	0.588431	#N/A	#N/A	#N/A	0.601304	0.759161	0.474612	#N/A	0.912167	0.747558	#N/A	#N/A	#N/A	#N/A	#N/A	#N/A	#N/A	#N/A	#N/A	#N/A	#N/A	20	ENSG00000148341	SH3GLB2	protein_coding	SH3 domain containing GRB2 like, endophilin B2 [Source:HGNC Symbol;Acc:HGNC:10834]
ALG13	#N/A	#N/A	#N/A	#N/A	#N/A	#N/A	#N/A	#N/A	#N/A	1.23873	#N/A	#N/A	#N/A	#N/A	#N/A	#N/A	#N/A	#N/A	#N/A	#N/A	#N/A	#N/A	#N/A	#N/A	#N/A	#N/A	#N/A	#N/A	#N/A	#N/A	0.660485	#N/A	#N/A	1.08522	1.67864	1.25377	1.85656	1.72536	2.12074	1.69216	1.72349	1.51206	1.96446	1.8705	1.90513	1.71661	1.7637	1.76078	1.80471	1.9997	1.68747	#N/A	#N/A	#N/A	#N/A	#N/A	#N/A	#N/A	#N/A	#N/A	#N/A	#N/A	#N/A	20	ENSG00000101901	ALG13	protein_coding	ALG13 UDP-N-acetylglucosaminyltransferase subunit [Source:HGNC Symbol;Acc:HGNC:30881]
ARRB1	#N/A	#N/A	#N/A	#N/A	#N/A	#N/A	#N/A	#N/A	#N/A	1.45012	#N/A	0.912385	#N/A	#N/A	#N/A	#N/A	#N/A	#N/A	#N/A	#N/A	#N/A	#N/A	#N/A	#N/A	#N/A	#N/A	#N/A	#N/A	#N/A	#N/A	#N/A	#N/A	#N/A	#N/A	5.67153	4.23079	4.89925	6.23057	5.22828	5.31928	5.80208	4.69885	6.579	4.73209	7.20621	4.25959	5.40496	6.06152	2.43933	6.14595	6.24952	#N/A	#N/A	#N/A	#N/A	#N/A	#N/A	#N/A	#N/A	#N/A	#N/A	1.39703	#N/A	20	ENSG00000137486	ARRB1	protein_coding	arrestin beta 1 [Source:HGNC Symbol;Acc:HGNC:711]
TMBIM4	#N/A	#N/A	#N/A	#N/A	#N/A	#N/A	#N/A	#N/A	#N/A	1.30962	#N/A	1.04608	#N/A	#N/A	#N/A	#N/A	#N/A	#N/A	#N/A	#N/A	#N/A	#N/A	#N/A	#N/A	#N/A	#N/A	#N/A	#N/A	#N/A	#N/A	#N/A	#N/A	#N/A	#N/A	1.46982	2.72493	2.63152	1.50574	3.19881	1.94588	1.33156	1.01697	2.43105	1.89695	2.25824	1.3995	1.93678	1.83666	1.29983	2.33789	1.31285	#N/A	#N/A	#N/A	#N/A	#N/A	#N/A	0.9734	#N/A	#N/A	#N/A	#N/A	#N/A	20	ENSG00000155957	TMBIM4	protein_coding	transmembrane BAX inhibitor motif containing 4 [Source:HGNC Symbol;Acc:HGNC:24257]
PTMS	#N/A	#N/A	#N/A	#N/A	#N/A	#N/A	#N/A	#N/A	#N/A	1.81151	#N/A	#N/A	#N/A	#N/A	#N/A	#N/A	#N/A	#N/A	#N/A	#N/A	#N/A	#N/A	#N/A	#N/A	#N/A	0.234903	#N/A	#N/A	#N/A	#N/A	#N/A	#N/A	#N/A	0.286862	0.28322	#N/A	0.284546	0.285832	0.285153	0.26947	0.426818	0.246927	0.305583	0.248427	0.267979	0.249393	0.271865	0.273012	0.534646	0.270726	0.286327	#N/A	#N/A	#N/A	#N/A	#N/A	#N/A	#N/A	#N/A	#N/A	#N/A	0.176978	#N/A	20	ENSG00000159335	PTMS	protein_coding	parathymosin [Source:HGNC Symbol;Acc:HGNC:9629]
PPP1R21	#N/A	#N/A	#N/A	#N/A	#N/A	#N/A	0.902395	#N/A	#N/A	1.25658	0.975613	#N/A	#N/A	#N/A	#N/A	#N/A	#N/A	#N/A	#N/A	#N/A	#N/A	#N/A	#N/A	#N/A	#N/A	#N/A	#N/A	#N/A	#N/A	#N/A	#N/A	#N/A	#N/A	#N/A	1.8982	2.25277	2.1213	1.91525	1.99381	1.74197	1.78615	1.51097	1.88773	1.78924	1.97472	1.86149	1.82804	2.03208	2.29168	1.97544	1.65426	#N/A	#N/A	#N/A	#N/A	#N/A	#N/A	#N/A	#N/A	#N/A	#N/A	#N/A	#N/A	20	ENSG00000162869	PPP1R21	protein_coding	protein phosphatase 1 regulatory subunit 21 [Source:HGNC Symbol;Acc:HGNC:30595]
H1-10	#N/A	#N/A	#N/A	#N/A	#N/A	#N/A	#N/A	#N/A	#N/A	0.194408	#N/A	0.0405163	#N/A	#N/A	#N/A	#N/A	#N/A	#N/A	#N/A	#N/A	#N/A	#N/A	#N/A	#N/A	#N/A	0.0398943	#N/A	#N/A	#N/A	#N/A	0.0880712	#N/A	#N/A	#N/A	0.16661	#N/A	0.185083	0.174787	0.172091	0.245704	4.93303	0.178784	0.172433	0.156013	0.172017	0.14009	0.175688	0.164329	0.118049	0.162482	0.498589	#N/A	#N/A	#N/A	#N/A	#N/A	#N/A	#N/A	#N/A	#N/A	#N/A	#N/A	#N/A	20	ENSG00000184897	H1-10	protein_coding	H1.10 linker histone [Source:HGNC Symbol;Acc:HGNC:4722]
#259201	#N/A	#N/A	#N/A	#N/A	#N/A	#N/A	#N/A	#N/A	#N/A	1.85258	#N/A	#N/A	#N/A	0.708218	#N/A	#N/A	#N/A	#N/A	#N/A	#N/A	#N/A	#N/A	#N/A	#N/A	#N/A	#N/A	#N/A	#N/A	#N/A	#N/A	0.744515	#N/A	0.245971	#N/A	1.20195	#N/A	2.30336	1.49476	1.47196	1.65309	1.57511	1.15145	1.76265	2.25206	1.51529	0.790321	1.64436	1.64193	0.370038	1.66672	2.06139	#N/A	#N/A	#N/A	#N/A	#N/A	#N/A	#N/A	#N/A	#N/A	#N/A	#N/A	#N/A	20	ENSG00000259201		lncRNA	novel transcript, antisense to TMOD3
SOGA1	#N/A	#N/A	#N/A	#N/A	#N/A	#N/A	#N/A	#N/A	#N/A	1.13308	#N/A	#N/A	#N/A	#N/A	#N/A	#N/A	#N/A	#N/A	#N/A	#N/A	#N/A	#N/A	#N/A	#N/A	#N/A	#N/A	#N/A	#N/A	#N/A	#N/A	#N/A	#N/A	#N/A	#N/A	2.68148	5.4004	3.36399	3.39396	4.70332	3.95947	3.58144	3.41071	4.63601	2.86214	4.09431	2.8485	3.52412	3.62057	1.8892	4.00214	3.56851	#N/A	#N/A	#N/A	#N/A	#N/A	#N/A	#N/A	#N/A	#N/A	#N/A	3.02234	3.6813	20	ENSG00000149639	SOGA1	protein_coding	suppressor of glucose, autophagy associated 1 [Source:HGNC Symbol;Acc:HGNC:16111]
#253577	#N/A	#N/A	0.0909942	#N/A	#N/A	0.1256	0.0737092	#N/A	#N/A	0.115341	#N/A	#N/A	0.0397608	#N/A	#N/A	#N/A	#N/A	#N/A	#N/A	#N/A	#N/A	#N/A	#N/A	#N/A	#N/A	#N/A	#N/A	#N/A	#N/A	#N/A	#N/A	#N/A	#N/A	#N/A	0.121388	#N/A	0.131495	0.240425	0.204181	0.153746	3.41247	0.146349	2.6425	0.099454	0.0757853	0.0847273	0.605865	0.132962	#N/A	0.217391	0.125247	#N/A	#N/A	#N/A	#N/A	#N/A	#N/A	#N/A	#N/A	#N/A	#N/A	#N/A	#N/A	20	ENSG00000253577		lncRNA	novel transcript
PPIP5K2	#N/A	#N/A	#N/A	#N/A	0.83028	#N/A	0.740129	#N/A	#N/A	0.93052	#N/A	#N/A	#N/A	#N/A	#N/A	#N/A	#N/A	#N/A	#N/A	#N/A	#N/A	#N/A	#N/A	#N/A	#N/A	#N/A	#N/A	#N/A	#N/A	#N/A	#N/A	#N/A	#N/A	#N/A	1.21283	#N/A	1.2678	1.07012	1.18222	1.15064	1.23321	1.5144	1.20194	1.40808	1.32264	1.74703	1.24634	1.28659	0.700183	1.25991	1.26338	#N/A	#N/A	#N/A	#N/A	#N/A	#N/A	#N/A	#N/A	#N/A	0.852882	#N/A	#N/A	20	ENSG00000145725	PPIP5K2	protein_coding	diphosphoinositol pentakisphosphate kinase 2 [Source:HGNC Symbol;Acc:HGNC:29035]
ANKRA2	#N/A	#N/A	1.23486	#N/A	1.47992	#N/A	0.273645	#N/A	#N/A	1.51853	#N/A	#N/A	#N/A	#N/A	#N/A	#N/A	#N/A	#N/A	#N/A	#N/A	#N/A	#N/A	#N/A	#N/A	#N/A	#N/A	#N/A	#N/A	#N/A	#N/A	#N/A	#N/A	#N/A	#N/A	1.74716	#N/A	1.85384	1.98102	2.01104	2.17011	1.892	1.70528	1.95436	2.12881	1.91975	1.22872	1.85521	1.98173	#N/A	2.11089	1.54752	#N/A	#N/A	#N/A	#N/A	#N/A	#N/A	#N/A	#N/A	#N/A	#N/A	0.667199	#N/A	20	ENSG00000164331	ANKRA2	protein_coding	ankyrin repeat family A member 2 [Source:HGNC Symbol;Acc:HGNC:13208]
CYBA	#N/A	#N/A	1.39087	#N/A	0.174089	#N/A	#N/A	#N/A	#N/A	1.1312	#N/A	#N/A	#N/A	#N/A	#N/A	#N/A	#N/A	#N/A	#N/A	#N/A	#N/A	#N/A	#N/A	#N/A	#N/A	#N/A	#N/A	#N/A	#N/A	#N/A	#N/A	#N/A	#N/A	#N/A	0.507655	0.102965	0.551363	0.553241	0.263671	0.556884	5.97137	0.203538	0.359155	0.257868	0.252695	0.230958	0.509887	0.268851	0.131403	0.27241	1.38882	#N/A	#N/A	#N/A	#N/A	#N/A	#N/A	#N/A	#N/A	#N/A	#N/A	#N/A	#N/A	20	ENSG00000051523	CYBA	protein_coding	cytochrome b-245 alpha chain [Source:HGNC Symbol;Acc:HGNC:2577]
KIAA1109	#N/A	#N/A	#N/A	#N/A	#N/A	#N/A	#N/A	#N/A	#N/A	0.680653	0.918455	0.737239	#N/A	#N/A	#N/A	#N/A	#N/A	#N/A	#N/A	#N/A	#N/A	#N/A	#N/A	#N/A	#N/A	0.716133	#N/A	#N/A	#N/A	#N/A	#N/A	#N/A	#N/A	#N/A	0.877277	#N/A	1.1357	0.954827	1.10487	0.951438	0.85577	0.96383	0.830264	0.832237	0.890333	1.05777	0.849622	1.01742	1.00639	0.920846	0.912908	#N/A	#N/A	#N/A	#N/A	#N/A	#N/A	#N/A	#N/A	#N/A	#N/A	#N/A	#N/A	20	ENSG00000138688	KIAA1109	protein_coding	KIAA1109 [Source:HGNC Symbol;Acc:HGNC:26953]
FAM117A	#N/A	#N/A	#N/A	#N/A	0.357942	0.275559	#N/A	#N/A	#N/A	1.29979	#N/A	#N/A	#N/A	#N/A	#N/A	#N/A	#N/A	#N/A	#N/A	#N/A	#N/A	#N/A	#N/A	#N/A	#N/A	0.130689	0.697316	#N/A	#N/A	#N/A	#N/A	#N/A	#N/A	#N/A	1.69222	#N/A	1.93626	1.67497	2.09094	1.84574	1.68458	1.467	1.71632	2.2881	1.83239	1.26663	1.64736	1.99776	#N/A	2.18142	2.01349	#N/A	#N/A	#N/A	#N/A	#N/A	#N/A	#N/A	#N/A	#N/A	#N/A	#N/A	#N/A	20	ENSG00000121104	FAM117A	protein_coding	family with sequence similarity 117 member A [Source:HGNC Symbol;Acc:HGNC:24179]
ZNF630	#N/A	#N/A	#N/A	#N/A	#N/A	0.238133	#N/A	#N/A	#N/A	1.39219	#N/A	#N/A	#N/A	#N/A	#N/A	#N/A	#N/A	#N/A	#N/A	#N/A	#N/A	#N/A	#N/A	#N/A	#N/A	#N/A	#N/A	#N/A	#N/A	#N/A	#N/A	#N/A	#N/A	#N/A	1.01484	#N/A	1.5098	1.2587	2.67302	1.50714	1.25476	1.13676	2.96743	2.36735	1.62747	0.3298	2.48152	1.97561	0.176679	3.06718	1.50111	#N/A	#N/A	#N/A	#N/A	#N/A	#N/A	#N/A	#N/A	#N/A	#N/A	0.108444	0.105104	20	ENSG00000221994	ZNF630	protein_coding	zinc finger protein 630 [Source:HGNC Symbol;Acc:HGNC:28855]
CYGB	#N/A	#N/A	#N/A	#N/A	#N/A	#N/A	#N/A	#N/A	#N/A	0.637023	#N/A	#N/A	#N/A	#N/A	#N/A	#N/A	#N/A	#N/A	#N/A	#N/A	#N/A	#N/A	#N/A	#N/A	#N/A	#N/A	0.183751	0.144321	0.185716	#N/A	#N/A	#N/A	#N/A	#N/A	0.292746	0.108985	0.304379	0.314851	0.706814	0.912503	8.71587	0.287147	0.3507	0.294787	0.289722	0.254336	0.328032	0.314811	#N/A	0.32065	0.321458	#N/A	#N/A	#N/A	#N/A	#N/A	#N/A	#N/A	#N/A	#N/A	#N/A	#N/A	#N/A	20	ENSG00000161544	CYGB	protein_coding	cytoglobin [Source:HGNC Symbol;Acc:HGNC:16505]
CHIC1	#N/A	#N/A	#N/A	#N/A	#N/A	#N/A	#N/A	#N/A	#N/A	1.00901	#N/A	#N/A	#N/A	#N/A	#N/A	#N/A	#N/A	#N/A	#N/A	#N/A	#N/A	#N/A	#N/A	#N/A	#N/A	#N/A	0.91862	0.977156	1.69782	#N/A	#N/A	#N/A	#N/A	#N/A	1.22628	#N/A	1.64505	1.6209	2.16408	1.55949	1.43671	0.949302	1.98002	1.89249	2.10391	#N/A	1.41545	1.31743	1.23865	2.30899	1.07297	#N/A	#N/A	#N/A	#N/A	#N/A	#N/A	#N/A	0.430282	#N/A	#N/A	#N/A	#N/A	20	ENSG00000204116	CHIC1	protein_coding	cysteine rich hydrophobic domain 1 [Source:HGNC Symbol;Acc:HGNC:1934]
ARPC3	#N/A	#N/A	#N/A	#N/A	#N/A	#N/A	#N/A	#N/A	#N/A	1.0674	0.835417	#N/A	#N/A	#N/A	#N/A	#N/A	#N/A	#N/A	#N/A	#N/A	#N/A	#N/A	#N/A	#N/A	#N/A	#N/A	#N/A	#N/A	#N/A	#N/A	#N/A	#N/A	#N/A	#N/A	2.11801	1.56388	2.98857	2.12708	2.78169	2.49337	2.31433	1.10485	2.74389	2.42147	2.59669	1.8058	2.05058	2.23153	#N/A	2.65165	1.74995	#N/A	#N/A	#N/A	#N/A	#N/A	#N/A	1.07249	#N/A	#N/A	0.919937	#N/A	#N/A	20	ENSG00000111229	ARPC3	protein_coding	actin related protein 2/3 complex subunit 3 [Source:HGNC Symbol;Acc:HGNC:706]
#223528	#N/A	#N/A	#N/A	#N/A	#N/A	#N/A	#N/A	#N/A	#N/A	0.438176	#N/A	#N/A	#N/A	#N/A	#N/A	#N/A	#N/A	#N/A	#N/A	#N/A	#N/A	#N/A	#N/A	#N/A	#N/A	#N/A	0.093602	#N/A	#N/A	#N/A	#N/A	#N/A	#N/A	#N/A	0.191821	0.0654344	0.176998	0.201135	0.648906	0.179821	0.20932	0.201129	0.206902	0.207088	0.201191	0.167658	2.95048	0.191563	0.13355	0.175763	0.19289	#N/A	#N/A	#N/A	#N/A	#N/A	#N/A	#N/A	#N/A	#N/A	#N/A	0.114275	#N/A	20	ENSG00000223528		lncRNA	novel transcript
ARHGAP1	#N/A	#N/A	0.735577	#N/A	#N/A	0.92593	#N/A	#N/A	#N/A	1.05725	0.391991	#N/A	#N/A	#N/A	#N/A	#N/A	#N/A	#N/A	#N/A	#N/A	#N/A	#N/A	#N/A	#N/A	#N/A	#N/A	#N/A	#N/A	#N/A	#N/A	#N/A	#N/A	#N/A	#N/A	1.99018	#N/A	1.92862	1.96214	2.32643	1.54473	1.72059	1.78799	2.01277	2.55815	2.09191	1.50646	2.17315	2.00958	1.20063	2.56627	1.44918	#N/A	#N/A	#N/A	#N/A	#N/A	#N/A	#N/A	#N/A	#N/A	#N/A	#N/A	#N/A	20	ENSG00000175220	ARHGAP1	protein_coding	Rho GTPase activating protein 1 [Source:HGNC Symbol;Acc:HGNC:673]
CEP120	#N/A	#N/A	#N/A	#N/A	#N/A	#N/A	#N/A	#N/A	#N/A	0.920528	0.820246	#N/A	#N/A	#N/A	#N/A	#N/A	#N/A	#N/A	#N/A	#N/A	#N/A	#N/A	#N/A	#N/A	#N/A	#N/A	#N/A	#N/A	#N/A	#N/A	#N/A	#N/A	#N/A	0.927432	1.64304	3.49607	2.14262	1.81826	1.91627	1.82861	1.87869	1.90621	1.68159	2.04546	1.64918	2.4673	2.15434	1.91357	1.31698	1.71821	1.99768	#N/A	#N/A	#N/A	#N/A	#N/A	#N/A	#N/A	#N/A	#N/A	#N/A	#N/A	#N/A	20	ENSG00000168944	CEP120	protein_coding	centrosomal protein 120 [Source:HGNC Symbol;Acc:HGNC:26690]
UST-AS2	#N/A	#N/A	0.155167	0.105616	#N/A	#N/A	#N/A	#N/A	#N/A	0.0970974	#N/A	#N/A	#N/A	#N/A	#N/A	#N/A	#N/A	#N/A	#N/A	#N/A	#N/A	#N/A	#N/A	#N/A	#N/A	#N/A	#N/A	#N/A	#N/A	#N/A	#N/A	#N/A	#N/A	#N/A	0.154087	#N/A	0.12877	0.157032	0.172743	0.154857	1.15322	0.0673202	0.243441	0.168769	0.142028	0.14232	0.154035	0.134314	0.124146	0.152124	0.127447	0.0418546	#N/A	#N/A	#N/A	#N/A	#N/A	#N/A	#N/A	#N/A	#N/A	#N/A	#N/A	20	ENSG00000236591	UST-AS2	lncRNA	UST antisense RNA 2 [Source:HGNC Symbol;Acc:HGNC:40803]
LFNG	#N/A	#N/A	#N/A	#N/A	#N/A	#N/A	#N/A	#N/A	#N/A	0.479084	#N/A	#N/A	#N/A	#N/A	#N/A	#N/A	#N/A	#N/A	#N/A	#N/A	#N/A	#N/A	#N/A	#N/A	#N/A	#N/A	#N/A	#N/A	#N/A	#N/A	#N/A	#N/A	0.0486461	#N/A	0.230583	#N/A	0.236694	0.242186	0.365208	0.241125	0.251005	0.221839	0.234852	0.224897	0.197447	0.194478	0.294942	0.23441	#N/A	0.238865	0.226755	0.704759	#N/A	#N/A	#N/A	0.0476143	#N/A	0.0675331	#N/A	#N/A	#N/A	#N/A	#N/A	20	ENSG00000106003	LFNG	protein_coding	LFNG O-fucosylpeptide 3-beta-N-acetylglucosaminyltransferase [Source:HGNC Symbol;Acc:HGNC:6560]
#285921	#N/A	#N/A	#N/A	#N/A	#N/A	#N/A	#N/A	#N/A	#N/A	0.669025	#N/A	#N/A	#N/A	#N/A	#N/A	#N/A	#N/A	#N/A	#N/A	#N/A	#N/A	#N/A	#N/A	#N/A	#N/A	#N/A	#N/A	#N/A	#N/A	#N/A	0.0749249	0.0324446	0.0555925	0.067656	0.212757	#N/A	0.22736	0.232844	0.246381	0.230547	6.23541	0.228521	5.9314	0.205112	0.181188	0.204906	4.44878	0.253724	#N/A	0.231355	2.9833	#N/A	#N/A	#N/A	#N/A	#N/A	#N/A	#N/A	#N/A	#N/A	#N/A	#N/A	#N/A	20	ENSG00000285921		lncRNA	novel transcript
CIB1	#N/A	#N/A	0.132502	#N/A	#N/A	0.133236	0.0767978	#N/A	#N/A	0.117884	0.0733743	#N/A	#N/A	#N/A	#N/A	#N/A	#N/A	#N/A	#N/A	#N/A	#N/A	#N/A	#N/A	#N/A	#N/A	#N/A	#N/A	#N/A	#N/A	#N/A	#N/A	#N/A	#N/A	#N/A	0.161225	#N/A	0.176605	0.163657	0.163022	0.160273	0.172904	0.158074	0.183025	0.17443	0.169035	0.148003	0.161382	0.162696	#N/A	0.178448	0.163454	#N/A	#N/A	#N/A	#N/A	#N/A	#N/A	#N/A	#N/A	#N/A	#N/A	#N/A	#N/A	20	ENSG00000185043	CIB1	protein_coding	calcium and integrin binding 1 [Source:HGNC Symbol;Acc:HGNC:16920]
RAP2B	#N/A	#N/A	#N/A	#N/A	#N/A	#N/A	#N/A	#N/A	#N/A	0.362264	#N/A	#N/A	#N/A	#N/A	#N/A	#N/A	#N/A	#N/A	#N/A	#N/A	#N/A	#N/A	0.031584	#N/A	#N/A	#N/A	#N/A	#N/A	#N/A	#N/A	#N/A	#N/A	0.0463352	#N/A	0.217261	#N/A	0.202704	0.200026	0.203988	0.215633	0.214193	0.20239	0.206076	0.209224	0.203364	0.145256	0.198215	0.205535	0.0794434	0.207796	0.204375	#N/A	0.0790026	#N/A	#N/A	#N/A	#N/A	#N/A	#N/A	#N/A	#N/A	#N/A	#N/A	20	ENSG00000181467	RAP2B	protein_coding	RAP2B, member of RAS oncogene family [Source:HGNC Symbol;Acc:HGNC:9862]
MINDY3	#N/A	#N/A	#N/A	#N/A	#N/A	#N/A	#N/A	#N/A	#N/A	0.779127	#N/A	#N/A	#N/A	#N/A	#N/A	#N/A	#N/A	#N/A	#N/A	#N/A	#N/A	#N/A	#N/A	#N/A	#N/A	0.820894	#N/A	#N/A	0.823106	#N/A	#N/A	#N/A	#N/A	#N/A	0.558422	#N/A	0.811512	0.601673	0.991928	0.595975	0.606147	0.654836	0.823697	0.921523	0.833936	0.690916	0.829927	0.796865	1.16893	1.09689	0.704146	#N/A	#N/A	#N/A	#N/A	#N/A	#N/A	#N/A	#N/A	#N/A	0.949597	#N/A	#N/A	20	ENSG00000148481	MINDY3	protein_coding	MINDY lysine 48 deubiquitinase 3 [Source:HGNC Symbol;Acc:HGNC:23578]
SHC1	#N/A	#N/A	#N/A	#N/A	#N/A	#N/A	#N/A	#N/A	#N/A	1.25168	0.263637	#N/A	#N/A	#N/A	#N/A	#N/A	#N/A	#N/A	#N/A	#N/A	#N/A	#N/A	#N/A	#N/A	#N/A	#N/A	#N/A	#N/A	0.641175	#N/A	#N/A	#N/A	#N/A	#N/A	1.93826	0.435345	2.39527	2.03258	2.73144	1.65755	1.75864	1.73054	1.95321	2.38069	1.89063	1.86274	1.96867	2.08519	#N/A	2.21434	1.33695	#N/A	#N/A	#N/A	#N/A	#N/A	#N/A	#N/A	#N/A	#N/A	#N/A	0.33416	#N/A	20	ENSG00000160691	SHC1	protein_coding	SHC adaptor protein 1 [Source:HGNC Symbol;Acc:HGNC:10840]
#286288	#N/A	#N/A	#N/A	#N/A	#N/A	#N/A	#N/A	#N/A	#N/A	0.111001	#N/A	#N/A	#N/A	#N/A	#N/A	#N/A	#N/A	#N/A	#N/A	#N/A	#N/A	#N/A	#N/A	#N/A	#N/A	#N/A	#N/A	#N/A	#N/A	#N/A	#N/A	#N/A	#N/A	0.0582805	0.180638	0.12944	0.209876	0.228146	0.24037	0.19466	0.617304	0.163216	0.505799	0.181612	0.215873	0.150159	0.185221	0.240493	#N/A	0.2141	0.198006	#N/A	#N/A	#N/A	#N/A	#N/A	#N/A	#N/A	#N/A	#N/A	0.0635617	0.110686	#N/A	20	ENSG00000286288		lncRNA	novel transcript
GPR180	#N/A	#N/A	#N/A	#N/A	0.975114	#N/A	#N/A	#N/A	#N/A	1.05225	0.205905	#N/A	#N/A	#N/A	#N/A	#N/A	#N/A	#N/A	#N/A	#N/A	#N/A	#N/A	#N/A	#N/A	#N/A	#N/A	#N/A	#N/A	#N/A	#N/A	#N/A	#N/A	0.855225	#N/A	0.804331	#N/A	1.73254	1.35835	2.43693	1.39414	1.27873	#N/A	2.08052	1.87671	1.99017	0.841759	1.47932	1.77632	0.908913	2.41561	1.37423	#N/A	#N/A	#N/A	#N/A	#N/A	#N/A	#N/A	#N/A	#N/A	0.669299	#N/A	#N/A	20	ENSG00000152749	GPR180	protein_coding	G protein-coupled receptor 180 [Source:HGNC Symbol;Acc:HGNC:28899]
PTPN12	#N/A	#N/A	#N/A	#N/A	#N/A	#N/A	#N/A	#N/A	#N/A	0.574007	#N/A	#N/A	#N/A	#N/A	#N/A	#N/A	#N/A	#N/A	#N/A	#N/A	#N/A	#N/A	#N/A	#N/A	#N/A	1.57331	#N/A	#N/A	#N/A	#N/A	#N/A	#N/A	#N/A	#N/A	2.01182	1.19985	2.14801	1.97853	2.26993	2.05853	1.94295	2.1164	1.88169	1.90429	2.15207	1.93829	1.8692	1.87741	1.59184	1.83042	1.90619	#N/A	#N/A	#N/A	#N/A	#N/A	#N/A	#N/A	#N/A	#N/A	#N/A	1.19884	#N/A	20	ENSG00000127947	PTPN12	protein_coding	protein tyrosine phosphatase non-receptor type 12 [Source:HGNC Symbol;Acc:HGNC:9645]
TUBB#196230	#N/A	#N/A	#N/A	#N/A	#N/A	#N/A	#N/A	#N/A	#N/A	0.128124	#N/A	#N/A	#N/A	#N/A	#N/A	#N/A	#N/A	#N/A	#N/A	#N/A	#N/A	#N/A	#N/A	#N/A	#N/A	0.0898917	#N/A	#N/A	#N/A	#N/A	0.276572	#N/A	#N/A	#N/A	0.218618	#N/A	0.195635	0.215955	0.35961	0.332653	0.234116	0.190836	0.210989	0.208232	0.202445	0.182442	0.206078	0.211206	0.085718	0.218856	0.367418	#N/A	#N/A	#N/A	#N/A	#N/A	#N/A	#N/A	#N/A	#N/A	#N/A	#N/A	0.0942875	20	ENSG00000196230	TUBB	protein_coding	tubulin beta class I [Source:HGNC Symbol;Acc:HGNC:20778]
ENO2	#N/A	#N/A	#N/A	#N/A	#N/A	#N/A	#N/A	#N/A	#N/A	0.155547	0.0923443	#N/A	#N/A	#N/A	#N/A	#N/A	#N/A	#N/A	#N/A	#N/A	#N/A	#N/A	#N/A	#N/A	#N/A	#N/A	#N/A	0.139	0.142643	#N/A	#N/A	#N/A	#N/A	#N/A	0.289435	0.11352	0.251004	0.287331	0.252295	0.230647	0.66516	0.253817	2.66305	0.247358	0.257434	0.209821	0.257496	0.211158	#N/A	0.224468	0.26702	#N/A	#N/A	#N/A	#N/A	#N/A	#N/A	#N/A	#N/A	#N/A	#N/A	#N/A	#N/A	20	ENSG00000111674	ENO2	protein_coding	enolase 2 [Source:HGNC Symbol;Acc:HGNC:3353]
INAFM1	#N/A	#N/A	1.15186	#N/A	#N/A	#N/A	#N/A	#N/A	#N/A	0.919003	0.107969	#N/A	#N/A	#N/A	#N/A	#N/A	#N/A	#N/A	#N/A	#N/A	#N/A	#N/A	#N/A	#N/A	#N/A	#N/A	#N/A	#N/A	#N/A	#N/A	#N/A	#N/A	#N/A	#N/A	2.00508	#N/A	1.87521	1.79372	1.16872	1.53978	2.03453	1.18577	1.42098	1.3462	0.992311	0.309746	1.39026	1.46126	0.183616	1.45549	1.95028	#N/A	#N/A	#N/A	#N/A	#N/A	#N/A	#N/A	#N/A	#N/A	#N/A	0.157935	#N/A	20	ENSG00000257704	INAFM1	protein_coding	InaF motif containing 1 [Source:HGNC Symbol;Acc:HGNC:27406]
PLPPR5	#N/A	#N/A	0.0127746	0.0410033	0.0410395	#N/A	#N/A	#N/A	#N/A	0.0529391	#N/A	#N/A	#N/A	#N/A	#N/A	#N/A	#N/A	#N/A	#N/A	#N/A	#N/A	#N/A	#N/A	#N/A	#N/A	#N/A	0.0478055	#N/A	#N/A	#N/A	0.0163749	#N/A	0.017101	#N/A	0.0761471	#N/A	0.0450148	0.0531103	0.0790839	0.0773905	0.064956	0.0679541	#N/A	0.0700611	0.0666185	#N/A	0.0774403	0.0467441	#N/A	0.0774305	0.0799869	#N/A	#N/A	#N/A	#N/A	#N/A	#N/A	#N/A	#N/A	#N/A	#N/A	#N/A	#N/A	20	ENSG00000117598	PLPPR5	protein_coding	phospholipid phosphatase related 5 [Source:HGNC Symbol;Acc:HGNC:31703]
PCDHB16	#N/A	#N/A	#N/A	#N/A	#N/A	#N/A	#N/A	#N/A	#N/A	0.0637348	#N/A	#N/A	#N/A	#N/A	#N/A	#N/A	#N/A	#N/A	#N/A	#N/A	#N/A	#N/A	#N/A	#N/A	#N/A	#N/A	0.104055	0.104838	#N/A	#N/A	#N/A	#N/A	#N/A	#N/A	0.184082	#N/A	0.184284	0.173194	0.162459	0.167685	0.192612	0.152233	0.188451	0.173996	0.139054	0.148369	0.151108	0.181408	0.130446	0.165085	0.174383	#N/A	#N/A	#N/A	#N/A	#N/A	#N/A	#N/A	#N/A	#N/A	#N/A	0.123366	#N/A	20	ENSG00000272674	PCDHB16	protein_coding	protocadherin beta 16 [Source:HGNC Symbol;Acc:HGNC:14546]
MFSD10	#N/A	#N/A	#N/A	#N/A	#N/A	#N/A	#N/A	#N/A	#N/A	1.0455	#N/A	#N/A	#N/A	#N/A	#N/A	#N/A	#N/A	#N/A	#N/A	#N/A	#N/A	#N/A	#N/A	#N/A	#N/A	0.608469	#N/A	1.05261	0.984515	#N/A	#N/A	#N/A	#N/A	#N/A	2.60249	#N/A	2.91691	2.48059	2.35017	2.20189	2.34911	2.51776	2.34213	1.76992	2.00599	2.30767	2.12089	2.02301	1.47093	2.34503	2.5462	#N/A	#N/A	#N/A	#N/A	#N/A	#N/A	#N/A	#N/A	#N/A	#N/A	#N/A	#N/A	20	ENSG00000109736	MFSD10	protein_coding	major facilitator superfamily domain containing 10 [Source:HGNC Symbol;Acc:HGNC:16894]
ACBD3	#N/A	#N/A	#N/A	0.680122	#N/A	#N/A	#N/A	#N/A	#N/A	0.664458	1.02939	#N/A	#N/A	#N/A	#N/A	#N/A	#N/A	#N/A	#N/A	#N/A	#N/A	#N/A	#N/A	#N/A	#N/A	#N/A	0.793773	#N/A	0.865085	#N/A	#N/A	#N/A	#N/A	#N/A	0.508641	#N/A	0.782443	0.655991	#N/A	#N/A	0.603342	0.933094	0.535307	0.680244	0.782222	0.991111	0.670265	0.703251	#N/A	0.573919	0.610338	#N/A	#N/A	0.765563	#N/A	#N/A	#N/A	#N/A	#N/A	#N/A	#N/A	0.948581	#N/A	20	ENSG00000182827	ACBD3	protein_coding	acyl-CoA binding domain containing 3 [Source:HGNC Symbol;Acc:HGNC:15453]
C5orf34	#N/A	#N/A	#N/A	#N/A	#N/A	#N/A	#N/A	#N/A	#N/A	0.914643	0.105383	#N/A	#N/A	#N/A	#N/A	#N/A	#N/A	#N/A	#N/A	#N/A	#N/A	#N/A	#N/A	#N/A	#N/A	#N/A	#N/A	#N/A	#N/A	#N/A	#N/A	#N/A	#N/A	#N/A	1.94235	0.137096	2.15649	2.06239	2.52742	2.15193	2.16362	1.16497	2.2937	1.57033	0.68775	0.212007	1.80681	1.88372	#N/A	2.55448	2.49212	#N/A	#N/A	0.0657518	#N/A	#N/A	#N/A	#N/A	#N/A	#N/A	0.0784219	#N/A	#N/A	20	ENSG00000172244	C5orf34	protein_coding	chromosome 5 open reading frame 34 [Source:HGNC Symbol;Acc:HGNC:24738]
RAB1B	#N/A	#N/A	0.0380186	#N/A	#N/A	#N/A	#N/A	#N/A	#N/A	0.0307465	#N/A	#N/A	#N/A	0.00365518	#N/A	#N/A	#N/A	0.00804578	#N/A	#N/A	#N/A	#N/A	#N/A	#N/A	#N/A	0.0436712	#N/A	0.0639206	#N/A	#N/A	#N/A	#N/A	#N/A	#N/A	0.0639915	#N/A	0.0998456	0.0880826	0.0484145	#N/A	0.0869269	0.0842688	0.0908407	0.0794597	0.101741	0.0861476	0.1083	0.052296	#N/A	0.099386	0.0950045	#N/A	#N/A	#N/A	#N/A	#N/A	#N/A	#N/A	#N/A	#N/A	#N/A	#N/A	#N/A	20	ENSG00000174903	RAB1B	protein_coding	RAB1B, member RAS oncogene family [Source:HGNC Symbol;Acc:HGNC:18370]
STX19	#N/A	#N/A	0.77309	#N/A	#N/A	#N/A	#N/A	#N/A	#N/A	0.564944	#N/A	0.0702306	#N/A	#N/A	#N/A	#N/A	#N/A	#N/A	#N/A	#N/A	#N/A	#N/A	#N/A	#N/A	#N/A	0.0878538	#N/A	0.119127	#N/A	#N/A	#N/A	#N/A	#N/A	#N/A	1.11808	#N/A	2.19458	1.8604	1.80439	1.6581	1.81518	0.389247	2.21806	0.672727	1.09073	#N/A	1.6603	1.89992	#N/A	1.99096	1.51793	#N/A	#N/A	#N/A	#N/A	#N/A	#N/A	#N/A	#N/A	#N/A	#N/A	0.124598	#N/A	20	ENSG00000178750	STX19	protein_coding	syntaxin 19 [Source:HGNC Symbol;Acc:HGNC:19300]
NTRK1	#N/A	#N/A	0.0740063	#N/A	0.0914057	#N/A	#N/A	#N/A	#N/A	0.0654556	#N/A	#N/A	#N/A	#N/A	#N/A	#N/A	#N/A	#N/A	#N/A	#N/A	#N/A	#N/A	#N/A	#N/A	#N/A	#N/A	#N/A	#N/A	#N/A	#N/A	0.0280468	#N/A	#N/A	#N/A	0.148656	#N/A	0.122314	0.152	0.109023	0.102422	0.115484	0.134669	0.147718	0.0969929	0.104926	0.11853	0.11508	0.117736	#N/A	0.104644	0.133163	#N/A	0.0405289	#N/A	#N/A	#N/A	#N/A	#N/A	#N/A	#N/A	#N/A	#N/A	#N/A	20	ENSG00000198400	NTRK1	protein_coding	neurotrophic receptor tyrosine kinase 1 [Source:HGNC Symbol;Acc:HGNC:8031]
AIDA	#N/A	#N/A	#N/A	#N/A	#N/A	#N/A	#N/A	#N/A	#N/A	0.813622	#N/A	#N/A	#N/A	#N/A	#N/A	#N/A	#N/A	#N/A	#N/A	#N/A	#N/A	#N/A	0.688344	#N/A	#N/A	#N/A	#N/A	#N/A	#N/A	#N/A	#N/A	#N/A	#N/A	#N/A	2.4191	0.552873	3.52965	2.77629	3.94264	3.37369	2.51069	2.38923	3.0528	2.92789	3.20062	2.00735	2.65945	2.75603	1.16404	3.21066	2.4635	#N/A	0.762144	#N/A	#N/A	#N/A	#N/A	#N/A	#N/A	#N/A	#N/A	#N/A	#N/A	20	ENSG00000186063	AIDA	protein_coding	axin interactor, dorsalization associated [Source:HGNC Symbol;Acc:HGNC:25761]
RNF135	#N/A	#N/A	#N/A	#N/A	#N/A	#N/A	#N/A	#N/A	#N/A	1.08561	#N/A	0.146483	#N/A	#N/A	#N/A	#N/A	#N/A	#N/A	#N/A	#N/A	#N/A	#N/A	#N/A	#N/A	#N/A	#N/A	#N/A	#N/A	#N/A	#N/A	0.966544	#N/A	#N/A	#N/A	3.03777	0.264359	2.83779	2.91585	2.17969	3.76827	4.24715	3.99643	1.40345	2.15426	1.63777	#N/A	1.25163	1.82545	0.560911	1.52977	4.08694	#N/A	#N/A	#N/A	#N/A	#N/A	#N/A	#N/A	#N/A	#N/A	#N/A	0.622225	#N/A	20	ENSG00000181481	RNF135	protein_coding	ring finger protein 135 [Source:HGNC Symbol;Acc:HGNC:21158]
#287814	#N/A	#N/A	#N/A	#N/A	#N/A	#N/A	#N/A	#N/A	#N/A	0.0938014	#N/A	#N/A	#N/A	#N/A	0.0149059	#N/A	#N/A	#N/A	#N/A	#N/A	#N/A	#N/A	#N/A	#N/A	#N/A	#N/A	0.133406	#N/A	#N/A	#N/A	0.0447198	#N/A	#N/A	#N/A	0.182512	#N/A	0.172247	0.184448	0.158836	0.149184	0.198201	0.166471	0.198109	0.1731	0.146076	0.146642	0.178202	0.17532	#N/A	0.171816	0.178387	#N/A	#N/A	#N/A	#N/A	#N/A	#N/A	#N/A	#N/A	#N/A	#N/A	0.122992	#N/A	20	ENSG00000287814		lncRNA	novel transcript
POFUT2	#N/A	#N/A	1.194	#N/A	1.1003	#N/A	0.352114	#N/A	#N/A	1.00611	#N/A	#N/A	#N/A	#N/A	#N/A	#N/A	#N/A	#N/A	#N/A	#N/A	#N/A	#N/A	#N/A	#N/A	#N/A	#N/A	#N/A	#N/A	0.903575	#N/A	#N/A	#N/A	#N/A	#N/A	1.31179	#N/A	1.11362	1.48804	0.883169	0.976582	1.32565	1.24184	1.07165	#N/A	1.16171	1.32326	1.19218	1.3091	#N/A	1.41482	1.19795	#N/A	#N/A	#N/A	#N/A	#N/A	#N/A	#N/A	#N/A	#N/A	0.297374	#N/A	#N/A	20	ENSG00000186866	POFUT2	protein_coding	protein O-fucosyltransferase 2 [Source:HGNC Symbol;Acc:HGNC:14683]
#226409	#N/A	#N/A	0.121734	#N/A	0.123078	#N/A	#N/A	#N/A	#N/A	0.115466	#N/A	#N/A	#N/A	0.0364317	0.0228189	#N/A	#N/A	0.0169202	#N/A	#N/A	#N/A	#N/A	#N/A	#N/A	#N/A	#N/A	0.13896	0.10189	#N/A	#N/A	#N/A	#N/A	#N/A	#N/A	0.113628	#N/A	0.121047	0.136285	#N/A	0.146335	#N/A	#N/A	0.308156	#N/A	0.204369	0.137583	0.117449	0.11623	#N/A	0.169688	0.105117	#N/A	#N/A	#N/A	#N/A	#N/A	#N/A	#N/A	#N/A	#N/A	#N/A	0.107721	#N/A	20	ENSG00000226409		lncRNA	novel transcript
ZNF718	#N/A	#N/A	#N/A	#N/A	#N/A	#N/A	#N/A	#N/A	#N/A	0.660062	#N/A	#N/A	#N/A	#N/A	#N/A	#N/A	#N/A	#N/A	#N/A	#N/A	#N/A	#N/A	#N/A	#N/A	#N/A	#N/A	#N/A	#N/A	#N/A	#N/A	#N/A	#N/A	#N/A	#N/A	0.979105	1.23155	1.47335	1.30828	1.09427	1.11031	1.0576	1.04598	1.25387	1.20765	1.09402	1.37793	1.06425	1.19998	0.804228	1.24492	1.00044	#N/A	#N/A	#N/A	#N/A	#N/A	#N/A	0.993103	#N/A	#N/A	0.964353	#N/A	#N/A	20	ENSG00000250312	ZNF718	protein_coding	zinc finger protein 718 [Source:HGNC Symbol;Acc:HGNC:26889]
BBS1	#N/A	#N/A	1.14106	1.07102	1.1953	1.28161	1.37122	#N/A	#N/A	0.734838	0.498773	#N/A	#N/A	#N/A	#N/A	#N/A	#N/A	#N/A	#N/A	#N/A	#N/A	#N/A	#N/A	#N/A	#N/A	#N/A	1.77492	#N/A	0.925679	#N/A	#N/A	#N/A	#N/A	#N/A	0.83335	#N/A	0.64469	0.815309	#N/A	#N/A	0.655292	1.11799	#N/A	0.656927	0.704311	#N/A	#N/A	0.657139	1.96405	0.704423	0.911359	#N/A	#N/A	#N/A	#N/A	#N/A	#N/A	#N/A	#N/A	#N/A	#N/A	#N/A	#N/A	20	ENSG00000174483	BBS1	protein_coding	Bardet-Biedl syndrome 1 [Source:HGNC Symbol;Acc:HGNC:966]
#285780	#N/A	#N/A	0.0903091	0.0660408	#N/A	#N/A	#N/A	#N/A	#N/A	0.0701663	#N/A	#N/A	#N/A	#N/A	#N/A	#N/A	#N/A	#N/A	#N/A	#N/A	#N/A	#N/A	#N/A	#N/A	#N/A	#N/A	0.0792538	#N/A	#N/A	#N/A	0.0410529	#N/A	#N/A	#N/A	0.103254	#N/A	0.102232	0.102155	0.117748	0.102933	0.124141	0.103505	0.120087	0.107444	0.103097	#N/A	0.1045	0.110541	#N/A	0.115663	0.11943	0.069844	#N/A	#N/A	#N/A	#N/A	#N/A	#N/A	#N/A	#N/A	#N/A	#N/A	#N/A	20	ENSG00000285780		lncRNA	Novel transcript, antisense to EPHA3
TMEM43	#N/A	#N/A	1.18039	#N/A	1.04627	#N/A	#N/A	#N/A	#N/A	#N/A	1.1598	#N/A	#N/A	#N/A	#N/A	#N/A	#N/A	#N/A	#N/A	#N/A	#N/A	#N/A	#N/A	#N/A	#N/A	#N/A	#N/A	#N/A	#N/A	#N/A	#N/A	#N/A	#N/A	#N/A	1.6554	#N/A	1.6936	1.55504	1.53197	1.1786	1.58606	1.46087	1.22694	1.09465	1.08945	1.51291	1.39221	1.26872	1.61498	1.33716	0.929112	#N/A	#N/A	#N/A	#N/A	#N/A	#N/A	#N/A	#N/A	#N/A	0.952161	#N/A	#N/A	20	ENSG00000170876	TMEM43	protein_coding	transmembrane protein 43 [Source:HGNC Symbol;Acc:HGNC:28472]
ATP11C	#N/A	#N/A	#N/A	#N/A	#N/A	#N/A	#N/A	#N/A	#N/A	#N/A	0.777475	#N/A	#N/A	#N/A	#N/A	#N/A	#N/A	#N/A	#N/A	#N/A	#N/A	#N/A	#N/A	#N/A	#N/A	0.841385	#N/A	#N/A	#N/A	0.637575	#N/A	#N/A	#N/A	#N/A	2.61151	2.00426	1.90123	2.22408	1.75694	1.8122	1.97251	2.05154	1.62173	2.29136	1.65967	2.21291	1.64122	2.00234	1.16478	1.2076	1.76542	#N/A	#N/A	#N/A	#N/A	#N/A	#N/A	#N/A	#N/A	#N/A	#N/A	#N/A	#N/A	20	ENSG00000101974	ATP11C	protein_coding	ATPase phospholipid transporting 11C [Source:HGNC Symbol;Acc:HGNC:13554]
STX4	#N/A	#N/A	#N/A	#N/A	#N/A	#N/A	#N/A	#N/A	#N/A	#N/A	0.192695	0.137796	#N/A	#N/A	#N/A	#N/A	#N/A	#N/A	#N/A	#N/A	#N/A	#N/A	#N/A	#N/A	#N/A	#N/A	#N/A	#N/A	#N/A	#N/A	#N/A	#N/A	#N/A	0.482503	2.06862	#N/A	1.8893	1.48936	2.21795	1.7151	1.69537	1.61045	1.7315	1.34437	1.95396	1.32434	1.44701	1.56158	0.776512	1.57809	1.42773	#N/A	#N/A	#N/A	#N/A	0.206642	#N/A	#N/A	#N/A	#N/A	#N/A	#N/A	#N/A	20	ENSG00000103496	STX4	protein_coding	syntaxin 4 [Source:HGNC Symbol;Acc:HGNC:11439]
SLC35A3	#N/A	#N/A	#N/A	#N/A	#N/A	#N/A	#N/A	#N/A	#N/A	#N/A	#N/A	1.3466	#N/A	#N/A	#N/A	#N/A	#N/A	#N/A	#N/A	#N/A	#N/A	#N/A	#N/A	#N/A	#N/A	#N/A	#N/A	#N/A	#N/A	#N/A	#N/A	#N/A	#N/A	0.902132	0.62331	1.31022	0.922698	0.908631	0.799383	0.671365	0.697668	1.00559	0.722654	1.00845	0.995109	1.04548	0.824667	0.969278	#N/A	0.679329	0.831278	#N/A	#N/A	0.81332	#N/A	#N/A	#N/A	#N/A	#N/A	#N/A	1.11153	#N/A	#N/A	20	ENSG00000117620	SLC35A3	protein_coding	solute carrier family 35 member A3 [Source:HGNC Symbol;Acc:HGNC:11023]
#235978	#N/A	#N/A	#N/A	#N/A	#N/A	#N/A	#N/A	#N/A	#N/A	#N/A	#N/A	0.6136	#N/A	#N/A	#N/A	#N/A	#N/A	#N/A	#N/A	#N/A	#N/A	#N/A	#N/A	#N/A	#N/A	#N/A	1.39906	#N/A	1.58277	#N/A	#N/A	#N/A	#N/A	#N/A	1.3945	1.59791	1.60378	1.62393	1.38767	1.51305	1.41522	1.12099	1.1692	1.78349	1.33327	1.32792	1.47644	1.39843	#N/A	1.46743	1.60664	#N/A	#N/A	#N/A	#N/A	#N/A	0.190696	#N/A	#N/A	#N/A	#N/A	#N/A	#N/A	20	ENSG00000235978		lncRNA	novel transcript, antisense to ITPR1
#223930	#N/A	#N/A	#N/A	#N/A	#N/A	#N/A	0.0829767	#N/A	#N/A	#N/A	#N/A	#N/A	0.0646211	#N/A	#N/A	#N/A	#N/A	#N/A	#N/A	#N/A	#N/A	#N/A	#N/A	#N/A	#N/A	#N/A	#N/A	#N/A	#N/A	#N/A	#N/A	#N/A	#N/A	0.0571275	0.176775	#N/A	0.116149	0.181212	0.198874	0.16469	0.549085	0.183256	0.602253	0.201333	0.217403	0.172723	0.180151	0.185862	#N/A	0.16832	0.163668	0.149202	#N/A	#N/A	#N/A	#N/A	#N/A	#N/A	#N/A	#N/A	0.0610724	#N/A	#N/A	20	ENSG00000223930		lncRNA	novel transcript, antisense to KCNMB2
#277135	#N/A	#N/A	0.140118	#N/A	#N/A	#N/A	#N/A	#N/A	#N/A	#N/A	#N/A	#N/A	#N/A	0.0209665	#N/A	#N/A	#N/A	#N/A	#N/A	#N/A	#N/A	#N/A	#N/A	#N/A	#N/A	#N/A	0.104147	#N/A	#N/A	#N/A	0.0498391	#N/A	0.0369304	#N/A	0.0920473	#N/A	0.0908529	0.0814573	0.128186	0.137961	0.210932	0.114996	0.166755	0.100994	0.114196	0.1134	0.120799	0.118014	#N/A	0.11292	0.14349	#N/A	#N/A	#N/A	#N/A	#N/A	#N/A	#N/A	#N/A	#N/A	#N/A	#N/A	#N/A	20	ENSG00000277135		lncRNA	novel transcript
MYRFL	#N/A	#N/A	0.0990609	#N/A	#N/A	0.12694	#N/A	#N/A	#N/A	#N/A	#N/A	#N/A	#N/A	#N/A	#N/A	#N/A	#N/A	#N/A	#N/A	#N/A	#N/A	#N/A	#N/A	#N/A	#N/A	#N/A	0.128081	0.0934299	#N/A	#N/A	#N/A	#N/A	#N/A	#N/A	0.119896	#N/A	0.138113	0.196957	0.131748	0.15392	2.85693	#N/A	1.26984	0.119981	0.143272	0.128843	0.354245	0.125264	#N/A	0.135011	0.354424	#N/A	#N/A	#N/A	0.065119	#N/A	#N/A	#N/A	#N/A	#N/A	#N/A	#N/A	0.106827	20	ENSG00000166268	MYRFL	protein_coding	myelin regulatory factor like [Source:HGNC Symbol;Acc:HGNC:26316]
SLIT3-AS1	#N/A	#N/A	0.0537591	0.0564342	#N/A	0.105417	#N/A	#N/A	#N/A	#N/A	#N/A	#N/A	#N/A	0.0178134	#N/A	#N/A	#N/A	#N/A	#N/A	#N/A	#N/A	#N/A	#N/A	#N/A	#N/A	#N/A	#N/A	#N/A	#N/A	#N/A	0.0472446	#N/A	0.0358226	#N/A	0.065284	#N/A	0.11457	0.23037	0.103426	0.072873	1.66897	0.0765482	0.65104	0.0354985	0.0941931	#N/A	0.207183	0.0811511	#N/A	0.0928327	0.0680517	#N/A	#N/A	#N/A	#N/A	#N/A	#N/A	#N/A	#N/A	#N/A	#N/A	#N/A	#N/A	20	ENSG00000248222	SLIT3-AS1	lncRNA	SLIT3 antisense RNA 1 [Source:HGNC Symbol;Acc:HGNC:40553]
FSTL5	#N/A	#N/A	0.0258963	#N/A	#N/A	#N/A	#N/A	#N/A	#N/A	#N/A	#N/A	#N/A	#N/A	0.0155013	0.0130433	0.00355196	#N/A	0.0126715	#N/A	#N/A	#N/A	#N/A	#N/A	#N/A	#N/A	#N/A	#N/A	#N/A	#N/A	#N/A	0.00677038	#N/A	#N/A	#N/A	0.0988737	#N/A	0.0532724	0.124717	0.228187	0.246918	1.4772	0.0922361	0.865258	0.0870242	0.0210097	#N/A	0.4624	0.103817	#N/A	0.116122	0.106181	#N/A	#N/A	#N/A	#N/A	#N/A	#N/A	#N/A	#N/A	#N/A	#N/A	#N/A	#N/A	20	ENSG00000168843	FSTL5	protein_coding	follistatin like 5 [Source:HGNC Symbol;Acc:HGNC:21386]
MT-CO3	#N/A	#N/A	1.13499	#N/A	1.00186	2.11444	0.975587	#N/A	#N/A	#N/A	#N/A	#N/A	#N/A	0.377547	#N/A	#N/A	#N/A	0.367131	0.901244	#N/A	#N/A	#N/A	#N/A	#N/A	#N/A	#N/A	#N/A	#N/A	#N/A	#N/A	#N/A	#N/A	#N/A	#N/A	1.00843	1.24119	#N/A	1.34417	#N/A	#N/A	#N/A	1.2696	1.02248	#N/A	0.928567	0.839981	#N/A	0.980277	#N/A	#N/A	0.689343	1.36741	#N/A	#N/A	2.00211	#N/A	1.58175	#N/A	#N/A	1.07563	#N/A	#N/A	#N/A	20	ENSG00000198938	MT-CO3	protein_coding	mitochondrially encoded cytochrome c oxidase III [Source:HGNC Symbol;Acc:HGNC:7422]
LYPD6	#N/A	#N/A	0.0646777	#N/A	#N/A	#N/A	#N/A	#N/A	#N/A	#N/A	#N/A	#N/A	#N/A	0.01565	#N/A	0.00649445	#N/A	#N/A	#N/A	#N/A	#N/A	#N/A	#N/A	#N/A	#N/A	#N/A	0.108179	#N/A	#N/A	#N/A	#N/A	#N/A	#N/A	#N/A	0.126647	#N/A	0.127323	0.127934	0.112962	0.0808547	0.118593	0.137409	0.144589	0.142225	0.137461	#N/A	0.118965	0.148764	#N/A	0.150751	0.138494	0.0793008	#N/A	#N/A	#N/A	#N/A	#N/A	#N/A	#N/A	#N/A	#N/A	0.0979366	#N/A	20	ENSG00000187123	LYPD6	protein_coding	LY6/PLAUR domain containing 6 [Source:HGNC Symbol;Acc:HGNC:28751]
EID1	#N/A	#N/A	0.592615	#N/A	#N/A	#N/A	0.0998014	#N/A	#N/A	#N/A	#N/A	#N/A	#N/A	#N/A	#N/A	#N/A	#N/A	#N/A	#N/A	#N/A	#N/A	#N/A	#N/A	#N/A	#N/A	#N/A	#N/A	#N/A	#N/A	#N/A	0.295263	#N/A	#N/A	#N/A	0.227391	0.099706	0.269599	0.224136	0.795018	1.11822	6.24351	0.226361	0.261612	0.227723	0.198782	0.207952	0.556597	0.23116	0.185034	0.237834	1.20253	#N/A	#N/A	#N/A	#N/A	#N/A	#N/A	#N/A	#N/A	#N/A	#N/A	#N/A	#N/A	20	ENSG00000255302	EID1	protein_coding	EP300 interacting inhibitor of differentiation 1 [Source:HGNC Symbol;Acc:HGNC:1191]
CCN1	#N/A	#N/A	1.22502	#N/A	0.209071	#N/A	#N/A	#N/A	#N/A	#N/A	#N/A	#N/A	#N/A	#N/A	#N/A	#N/A	#N/A	#N/A	#N/A	#N/A	#N/A	#N/A	#N/A	#N/A	#N/A	0.0914349	0.395241	#N/A	0.16759	#N/A	0.955724	#N/A	#N/A	#N/A	2.47174	#N/A	3.27604	2.78581	4.64389	3.26605	3.1635	0.671437	4.94388	1.40404	0.286834	0.267908	5.41645	3.17285	#N/A	0.326487	#N/A	#N/A	#N/A	#N/A	#N/A	#N/A	#N/A	#N/A	#N/A	#N/A	#N/A	#N/A	#N/A	20	ENSG00000142871	CCN1	protein_coding	cellular communication network factor 1 [Source:HGNC Symbol;Acc:HGNC:2654]
#231533	#N/A	#N/A	0.772675	0.157442	#N/A	0.212533	0.108082	#N/A	#N/A	#N/A	#N/A	#N/A	#N/A	#N/A	#N/A	#N/A	#N/A	#N/A	#N/A	#N/A	#N/A	#N/A	#N/A	#N/A	#N/A	#N/A	0.21771	#N/A	0.200005	#N/A	#N/A	#N/A	#N/A	#N/A	1.34117	#N/A	1.44744	1.89523	1.61798	1.90531	1.57163	0.91667	1.50987	0.946272	0.438377	0.204793	2.21857	1.93671	#N/A	1.5113	#N/A	#N/A	#N/A	#N/A	#N/A	#N/A	#N/A	#N/A	#N/A	#N/A	#N/A	#N/A	#N/A	20	ENSG00000231533		lncRNA	novel transcript
HDAC4	#N/A	#N/A	0.694537	0.720709	0.677476	1.75783	0.826538	#N/A	#N/A	#N/A	#N/A	#N/A	#N/A	#N/A	#N/A	0.43803	#N/A	#N/A	#N/A	1.80302	#N/A	#N/A	#N/A	#N/A	#N/A	#N/A	1.02785	1.15281	0.965264	#N/A	0.801628	#N/A	#N/A	#N/A	#N/A	#N/A	#N/A	#N/A	#N/A	#N/A	#N/A	#N/A	#N/A	#N/A	#N/A	#N/A	#N/A	#N/A	#N/A	#N/A	#N/A	2.56002	0.671651	1.03073	4.27869	1.51233	2.19888	3.04803	1.52363	#N/A	#N/A	0.652331	#N/A	20	ENSG00000068024	HDAC4	protein_coding	histone deacetylase 4 [Source:HGNC Symbol;Acc:HGNC:14063]
FST	#N/A	#N/A	0.091266	#N/A	#N/A	0.152885	0.0866451	#N/A	#N/A	#N/A	#N/A	#N/A	#N/A	#N/A	#N/A	#N/A	#N/A	#N/A	#N/A	#N/A	#N/A	#N/A	#N/A	#N/A	#N/A	0.0690431	#N/A	#N/A	0.14281	#N/A	#N/A	#N/A	#N/A	#N/A	0.165831	#N/A	0.162118	0.166755	0.249032	0.177893	0.479662	0.174153	4.12336	0.1285	0.192345	0.169868	0.189969	0.121944	#N/A	0.181352	0.242137	#N/A	#N/A	#N/A	#N/A	#N/A	#N/A	#N/A	#N/A	#N/A	#N/A	#N/A	#N/A	20	ENSG00000134363	FST	protein_coding	follistatin [Source:HGNC Symbol;Acc:HGNC:3971]
HCRTR2	#N/A	#N/A	#N/A	0.125101	#N/A	#N/A	#N/A	#N/A	#N/A	#N/A	#N/A	#N/A	#N/A	#N/A	#N/A	#N/A	#N/A	#N/A	#N/A	#N/A	#N/A	#N/A	#N/A	#N/A	#N/A	#N/A	0.16865	0.127829	0.151542	#N/A	0.0624856	#N/A	#N/A	#N/A	0.289739	0.126636	0.352003	0.400433	0.198416	0.164299	1.60594	#N/A	3.52084	0.160916	0.213393	#N/A	0.2134	0.284094	#N/A	0.209736	0.335429	#N/A	#N/A	#N/A	#N/A	#N/A	#N/A	#N/A	#N/A	#N/A	0.0692018	#N/A	#N/A	20	ENSG00000137252	HCRTR2	protein_coding	hypocretin receptor 2 [Source:HGNC Symbol;Acc:HGNC:4849]
LCA5	#N/A	#N/A	#N/A	#N/A	0.080747	#N/A	#N/A	#N/A	#N/A	#N/A	#N/A	#N/A	#N/A	#N/A	#N/A	#N/A	#N/A	#N/A	#N/A	#N/A	#N/A	#N/A	#N/A	#N/A	#N/A	#N/A	0.143248	#N/A	0.15503	#N/A	#N/A	#N/A	#N/A	#N/A	1.29509	#N/A	1.09884	1.38293	1.45938	1.53178	1.2435	0.61279	1.5754	0.756265	0.946458	0.178889	1.59293	1.21668	#N/A	1.39016	0.735914	#N/A	#N/A	#N/A	#N/A	#N/A	#N/A	#N/A	#N/A	#N/A	#N/A	0.13263	0.105613	20	ENSG00000135338	LCA5	protein_coding	lebercilin LCA5 [Source:HGNC Symbol;Acc:HGNC:31923]
MTMR11	#N/A	#N/A	#N/A	#N/A	0.125068	#N/A	#N/A	#N/A	#N/A	#N/A	#N/A	#N/A	#N/A	#N/A	#N/A	#N/A	#N/A	#N/A	#N/A	#N/A	#N/A	#N/A	#N/A	#N/A	#N/A	#N/A	#N/A	0.117354	#N/A	#N/A	0.0499563	#N/A	#N/A	#N/A	0.459515	0.119286	0.4816	0.809004	0.356774	0.51443	2.52451	0.112257	3.64348	0.166234	0.14787	0.133342	0.892746	0.366988	#N/A	0.206233	0.33457	#N/A	#N/A	#N/A	#N/A	#N/A	#N/A	#N/A	#N/A	#N/A	#N/A	0.138807	#N/A	20	ENSG00000014914	MTMR11	protein_coding	myotubularin related protein 11 [Source:HGNC Symbol;Acc:HGNC:24307]
LBH	#N/A	#N/A	#N/A	#N/A	0.161852	#N/A	#N/A	#N/A	#N/A	#N/A	#N/A	#N/A	#N/A	#N/A	#N/A	#N/A	#N/A	#N/A	#N/A	#N/A	#N/A	#N/A	#N/A	#N/A	#N/A	#N/A	0.340073	#N/A	0.205816	#N/A	0.529956	#N/A	#N/A	#N/A	0.317621	0.11565	0.289871	0.453822	1.67776	3.19753	0.337979	0.245241	0.422312	0.272337	0.278659	0.225647	0.306643	0.315262	#N/A	0.293568	0.311856	#N/A	#N/A	#N/A	#N/A	#N/A	#N/A	#N/A	#N/A	#N/A	#N/A	#N/A	#N/A	20	ENSG00000213626	LBH	protein_coding	LBH regulator of WNT signaling pathway [Source:HGNC Symbol;Acc:HGNC:29532]
ITSN2	#N/A	#N/A	#N/A	#N/A	#N/A	#N/A	0.690478	#N/A	#N/A	#N/A	#N/A	#N/A	#N/A	#N/A	#N/A	#N/A	#N/A	#N/A	#N/A	0.837703	#N/A	#N/A	#N/A	#N/A	#N/A	#N/A	#N/A	#N/A	#N/A	#N/A	#N/A	#N/A	#N/A	#N/A	0.604111	1.09048	0.637291	0.594162	0.577065	0.574646	0.485218	0.651277	0.569934	0.725742	0.643818	0.740787	0.617007	0.632543	1.40818	0.597936	0.533908	#N/A	#N/A	#N/A	0.734644	#N/A	#N/A	#N/A	#N/A	#N/A	#N/A	#N/A	#N/A	20	ENSG00000198399	ITSN2	protein_coding	intersectin 2 [Source:HGNC Symbol;Acc:HGNC:6184]
BLZF1	#N/A	#N/A	#N/A	#N/A	#N/A	#N/A	1.08256	#N/A	#N/A	#N/A	#N/A	#N/A	#N/A	#N/A	#N/A	#N/A	#N/A	#N/A	#N/A	#N/A	#N/A	#N/A	#N/A	#N/A	#N/A	1.49775	#N/A	#N/A	#N/A	#N/A	#N/A	#N/A	#N/A	#N/A	0.850808	#N/A	0.941513	0.609225	0.856176	0.739545	0.64173	1.20148	0.651129	0.881009	0.979678	1.00412	0.690175	0.806067	#N/A	0.837887	0.769194	#N/A	#N/A	#N/A	#N/A	#N/A	0.664305	1.25588	#N/A	#N/A	0.860811	#N/A	#N/A	20	ENSG00000117475	BLZF1	protein_coding	basic leucine zipper nuclear factor 1 [Source:HGNC Symbol;Acc:HGNC:1065]
LINC02328	#N/A	#N/A	#N/A	#N/A	#N/A	#N/A	#N/A	#N/A	#N/A	#N/A	#N/A	#N/A	#N/A	2.6169	#N/A	1.39987	#N/A	0.328317	0.0846643	0.0661933	#N/A	0.0688155	#N/A	0.0218676	#N/A	#N/A	#N/A	#N/A	#N/A	#N/A	1.78169	0.192391	0.897141	#N/A	#N/A	#N/A	#N/A	#N/A	#N/A	#N/A	#N/A	#N/A	#N/A	#N/A	0.263347	#N/A	#N/A	#N/A	#N/A	1.22484	#N/A	3.18046	0.737242	0.325007	0.13565	0.209568	0.1038	0.251678	#N/A	0.0621642	#N/A	#N/A	#N/A	20	ENSG00000258733	LINC02328	lncRNA	long intergenic non-protein coding RNA 2328 [Source:HGNC Symbol;Acc:HGNC:53248]
MORF4L1	#N/A	#N/A	#N/A	#N/A	#N/A	#N/A	#N/A	#N/A	#N/A	#N/A	#N/A	#N/A	#N/A	#N/A	#N/A	#N/A	#N/A	#N/A	#N/A	#N/A	#N/A	0.477611	#N/A	#N/A	#N/A	#N/A	0.805569	#N/A	#N/A	#N/A	#N/A	#N/A	#N/A	#N/A	1.60875	1.563	2.49099	1.74795	1.49849	1.21967	1.64191	1.77361	1.69409	1.58969	1.74153	1.34595	1.51949	1.68214	0.947639	1.7009	1.41161	#N/A	#N/A	#N/A	#N/A	#N/A	#N/A	1.14517	#N/A	#N/A	#N/A	#N/A	#N/A	20	ENSG00000185787	MORF4L1	protein_coding	mortality factor 4 like 1 [Source:HGNC Symbol;Acc:HGNC:16989]
GNAQ	#N/A	#N/A	#N/A	#N/A	#N/A	#N/A	#N/A	#N/A	#N/A	#N/A	#N/A	#N/A	#N/A	0.489152	#N/A	#N/A	#N/A	#N/A	#N/A	#N/A	#N/A	#N/A	0.666557	#N/A	#N/A	#N/A	#N/A	#N/A	#N/A	#N/A	#N/A	#N/A	#N/A	#N/A	1.67652	1.35264	0.887234	1.3097	1.03712	1.12354	1.038	1.17791	0.860614	1.27526	1.14438	0.889977	0.892715	0.88123	1.14493	0.84117	1.07008	#N/A	#N/A	#N/A	#N/A	#N/A	#N/A	#N/A	#N/A	#N/A	#N/A	#N/A	1.6947	20	ENSG00000156052	GNAQ	protein_coding	G protein subunit alpha q [Source:HGNC Symbol;Acc:HGNC:4390]
BST2	#N/A	#N/A	#N/A	#N/A	#N/A	#N/A	#N/A	#N/A	#N/A	#N/A	#N/A	#N/A	#N/A	0.0958624	#N/A	0.00938863	#N/A	0.0179225	0.0105092	#N/A	#N/A	#N/A	0.0253581	#N/A	#N/A	#N/A	#N/A	#N/A	#N/A	#N/A	#N/A	#N/A	#N/A	#N/A	0.213233	#N/A	0.213382	0.217385	0.613393	0.187336	0.240975	0.197535	0.236076	0.197852	0.195543	0.168758	0.209349	0.210688	#N/A	0.201895	0.201064	#N/A	#N/A	#N/A	#N/A	#N/A	#N/A	#N/A	#N/A	#N/A	#N/A	#N/A	#N/A	20	ENSG00000130303	BST2	protein_coding	bone marrow stromal cell antigen 2 [Source:HGNC Symbol;Acc:HGNC:1119]
#253859	#N/A	#N/A	#N/A	#N/A	#N/A	#N/A	#N/A	#N/A	#N/A	#N/A	#N/A	#N/A	#N/A	#N/A	0.014346	#N/A	#N/A	#N/A	#N/A	#N/A	#N/A	#N/A	0.0158996	#N/A	#N/A	#N/A	#N/A	#N/A	0.0924247	#N/A	0.0380346	#N/A	#N/A	0.0388213	0.136708	#N/A	0.135906	0.142566	0.0754452	0.0940824	0.148324	0.10223	0.229862	0.138595	0.0674982	0.112365	0.115722	0.119261	#N/A	0.0807364	0.0768418	#N/A	#N/A	#N/A	#N/A	#N/A	#N/A	#N/A	#N/A	#N/A	#N/A	#N/A	#N/A	20	ENSG00000253859		lncRNA	novel transcript
SDC3	#N/A	#N/A	#N/A	#N/A	#N/A	#N/A	#N/A	#N/A	#N/A	#N/A	#N/A	#N/A	#N/A	#N/A	#N/A	#N/A	#N/A	#N/A	#N/A	#N/A	#N/A	#N/A	0.0290938	#N/A	#N/A	0.0839722	#N/A	#N/A	#N/A	#N/A	#N/A	#N/A	#N/A	0.058693	0.218175	0.0965315	0.513149	0.240772	1.02346	0.236713	6.33747	0.188253	0.270757	0.180566	0.224635	#N/A	0.855038	0.318558	#N/A	0.239082	0.238558	#N/A	#N/A	#N/A	#N/A	#N/A	#N/A	#N/A	#N/A	#N/A	0.0697581	0.114673	#N/A	20	ENSG00000162512	SDC3	protein_coding	syndecan 3 [Source:HGNC Symbol;Acc:HGNC:10660]
MT-ND6	#N/A	#N/A	#N/A	#N/A	#N/A	#N/A	#N/A	#N/A	#N/A	#N/A	#N/A	#N/A	#N/A	#N/A	#N/A	#N/A	#N/A	#N/A	#N/A	#N/A	#N/A	#N/A	#N/A	0.00149728	#N/A	#N/A	#N/A	#N/A	0.0800852	#N/A	#N/A	#N/A	#N/A	#N/A	0.0839377	0.0287044	#N/A	0.100688	0.113836	0.257436	0.171104	0.100363	0.14226	0.108617	0.124766	0.0586782	0.126227	0.112508	#N/A	0.0987479	0.105345	#N/A	#N/A	#N/A	0.0596283	#N/A	0.0506711	0.047593	#N/A	#N/A	#N/A	#N/A	#N/A	20	ENSG00000198695	MT-ND6	protein_coding	mitochondrially encoded NADH:ubiquinone oxidoreductase core subunit 6 [Source:HGNC Symbol;Acc:HGNC:7462]
IFI27#165949	#N/A	#N/A	#N/A	#N/A	#N/A	#N/A	#N/A	#N/A	#N/A	#N/A	#N/A	#N/A	#N/A	0.018483	0.00416213	0.00566057	#N/A	0.0095762	#N/A	#N/A	#N/A	#N/A	#N/A	#N/A	#N/A	#N/A	#N/A	#N/A	#N/A	#N/A	0.0289402	#N/A	0.02674	#N/A	0.118929	#N/A	0.112178	0.121754	#N/A	0.0619715	0.132627	0.10847	0.130766	0.0945926	0.106815	0.0919262	0.116715	0.115738	#N/A	0.12048	0.124021	#N/A	#N/A	#N/A	#N/A	#N/A	#N/A	#N/A	#N/A	#N/A	#N/A	#N/A	#N/A	20	ENSG00000165949	IFI27	protein_coding	interferon alpha inducible protein 27 [Source:HGNC Symbol;Acc:HGNC:5397]
CHST11	#N/A	#N/A	#N/A	#N/A	#N/A	#N/A	#N/A	#N/A	#N/A	#N/A	#N/A	#N/A	#N/A	0.567936	0.279853	#N/A	#N/A	0.0321031	#N/A	0.0229831	#N/A	#N/A	#N/A	#N/A	#N/A	#N/A	#N/A	#N/A	#N/A	#N/A	1.33126	#N/A	0.131901	0.0559814	1.36499	0.0466554	0.584503	0.988178	#N/A	0.552314	1.03919	0.498358	#N/A	0.759624	#N/A	0.227476	0.80323	0.944975	#N/A	0.511119	0.76465	#N/A	#N/A	#N/A	#N/A	#N/A	#N/A	#N/A	#N/A	#N/A	#N/A	#N/A	#N/A	20	ENSG00000171310	CHST11	protein_coding	carbohydrate sulfotransferase 11 [Source:HGNC Symbol;Acc:HGNC:17422]
ANKRD29	#N/A	#N/A	#N/A	#N/A	#N/A	#N/A	#N/A	#N/A	#N/A	#N/A	#N/A	#N/A	#N/A	0.278751	0.0544214	#N/A	#N/A	0.0161837	#N/A	#N/A	#N/A	#N/A	#N/A	#N/A	#N/A	#N/A	#N/A	#N/A	#N/A	#N/A	#N/A	#N/A	#N/A	#N/A	0.2165	0.0951826	0.504018	0.195501	0.325818	0.403189	0.500758	0.199786	5.13633	0.179095	0.181875	0.153811	0.348847	0.193953	#N/A	0.253711	0.299988	#N/A	#N/A	#N/A	#N/A	#N/A	#N/A	#N/A	#N/A	#N/A	#N/A	0.0997551	#N/A	20	ENSG00000154065	ANKRD29	protein_coding	ankyrin repeat domain 29 [Source:HGNC Symbol;Acc:HGNC:27110]
PCP4L1	#N/A	#N/A	#N/A	#N/A	#N/A	#N/A	#N/A	#N/A	#N/A	#N/A	#N/A	#N/A	#N/A	0.0321217	#N/A	0.00834575	#N/A	0.0143353	#N/A	#N/A	#N/A	#N/A	#N/A	#N/A	#N/A	#N/A	0.118245	0.0937368	#N/A	#N/A	#N/A	#N/A	#N/A	#N/A	0.176083	0.0810471	#N/A	0.151969	0.113706	0.135151	0.293545	0.132293	0.820905	0.131098	0.153767	0.13502	0.160291	0.118616	#N/A	0.17216	0.151013	#N/A	#N/A	#N/A	#N/A	#N/A	#N/A	#N/A	#N/A	#N/A	#N/A	#N/A	#N/A	20	ENSG00000248485	PCP4L1	protein_coding	Purkinje cell protein 4 like 1 [Source:HGNC Symbol;Acc:HGNC:20448]
HLA-DQA1#196735	#N/A	#N/A	#N/A	#N/A	#N/A	#N/A	#N/A	#N/A	#N/A	#N/A	#N/A	#N/A	#N/A	0.0210292	0.0171314	0.007303	#N/A	0.0120677	#N/A	#N/A	#N/A	#N/A	#N/A	#N/A	#N/A	#N/A	#N/A	#N/A	#N/A	#N/A	0.0374526	#N/A	#N/A	#N/A	0.148638	#N/A	0.149918	0.151468	0.136078	0.149788	0.172015	0.134827	0.159574	0.108579	0.133612	0.116194	0.13028	0.148009	#N/A	0.126153	0.154721	#N/A	#N/A	#N/A	#N/A	#N/A	#N/A	#N/A	#N/A	#N/A	#N/A	#N/A	#N/A	20	ENSG00000196735	HLA-DQA1	protein_coding	major histocompatibility complex, class II, DQ alpha 1 [Source:HGNC Symbol;Acc:HGNC:4942]
LINC01558	#N/A	#N/A	#N/A	#N/A	#N/A	#N/A	#N/A	#N/A	#N/A	#N/A	#N/A	#N/A	#N/A	0.0221957	#N/A	#N/A	#N/A	#N/A	#N/A	#N/A	#N/A	#N/A	#N/A	#N/A	#N/A	#N/A	#N/A	#N/A	#N/A	#N/A	0.0403639	#N/A	0.0284368	#N/A	0.0922509	#N/A	0.103101	0.112886	0.106183	0.107793	0.121795	0.0891543	0.086868	0.0888321	0.102853	0.0870475	0.0924841	0.107	#N/A	0.0937732	0.118637	0.0431446	0.0290249	#N/A	#N/A	#N/A	#N/A	#N/A	#N/A	#N/A	#N/A	#N/A	#N/A	20	ENSG00000146521	LINC01558	lncRNA	long intergenic non-protein coding RNA 1558 [Source:HGNC Symbol;Acc:HGNC:21235]
EPAS1	#N/A	#N/A	#N/A	#N/A	#N/A	#N/A	#N/A	#N/A	#N/A	#N/A	#N/A	#N/A	#N/A	0.634113	#N/A	#N/A	#N/A	0.044068	#N/A	#N/A	0.0100007	#N/A	#N/A	#N/A	#N/A	#N/A	#N/A	#N/A	#N/A	#N/A	0.839409	#N/A	#N/A	#N/A	1.53299	0.107255	3.16429	2.23526	0.99155	2.32474	2.74826	0.6308	3.51607	1.37902	0.683296	0.186641	2.8344	2.93505	#N/A	2.37468	2.63246	#N/A	#N/A	#N/A	#N/A	#N/A	#N/A	#N/A	#N/A	#N/A	#N/A	#N/A	#N/A	20	ENSG00000116016	EPAS1	protein_coding	endothelial PAS domain protein 1 [Source:HGNC Symbol;Acc:HGNC:3374]
CD82	#N/A	#N/A	#N/A	#N/A	#N/A	#N/A	#N/A	#N/A	#N/A	#N/A	#N/A	#N/A	#N/A	0.682049	0.0662646	0.0353762	#N/A	0.0092314	#N/A	#N/A	#N/A	#N/A	#N/A	#N/A	#N/A	#N/A	#N/A	#N/A	#N/A	#N/A	#N/A	#N/A	#N/A	#N/A	2.46208	#N/A	1.53275	1.28419	2.48154	2.40238	3.41453	0.272541	2.11868	0.823102	0.572292	0.0979429	1.97557	2.0661	#N/A	1.79976	1.77078	1.72622	#N/A	#N/A	#N/A	#N/A	#N/A	#N/A	#N/A	#N/A	#N/A	#N/A	#N/A	20	ENSG00000085117	CD82	protein_coding	CD82 molecule [Source:HGNC Symbol;Acc:HGNC:6210]
EXPH5	#N/A	#N/A	#N/A	#N/A	#N/A	#N/A	#N/A	#N/A	#N/A	#N/A	#N/A	#N/A	#N/A	0.0057588	#N/A	0.00302655	#N/A	#N/A	#N/A	#N/A	#N/A	#N/A	#N/A	#N/A	#N/A	#N/A	#N/A	#N/A	#N/A	#N/A	0.0173895	#N/A	0.0268332	#N/A	0.132795	#N/A	0.157614	0.218365	0.550584	0.176778	1.12612	#N/A	1.13924	0.00295809	0.00530929	#N/A	0.484492	0.194242	#N/A	0.0993337	0.166822	0.0430593	0.0243956	#N/A	0.0519699	#N/A	#N/A	#N/A	#N/A	#N/A	#N/A	#N/A	#N/A	20	ENSG00000110723	EXPH5	protein_coding	exophilin 5 [Source:HGNC Symbol;Acc:HGNC:30578]
B2M#166710	#N/A	#N/A	#N/A	#N/A	#N/A	#N/A	#N/A	#N/A	#N/A	#N/A	#N/A	#N/A	#N/A	0.0935024	0.0395985	0.127778	#N/A	#N/A	#N/A	#N/A	0.00827939	#N/A	#N/A	#N/A	#N/A	#N/A	#N/A	#N/A	#N/A	#N/A	#N/A	#N/A	#N/A	#N/A	0.206688	0.105063	1.33629	0.229003	2.40342	2.60491	5.62297	0.215107	5.09825	0.338893	0.158828	0.166757	5.28627	0.202875	#N/A	0.882192	0.748351	#N/A	#N/A	#N/A	#N/A	#N/A	#N/A	#N/A	#N/A	#N/A	#N/A	#N/A	#N/A	20	ENSG00000166710	B2M	protein_coding	beta-2-microglobulin [Source:HGNC Symbol;Acc:HGNC:914]
CHODL	#N/A	#N/A	#N/A	#N/A	#N/A	#N/A	#N/A	#N/A	#N/A	#N/A	#N/A	#N/A	#N/A	#N/A	0.04298	#N/A	#N/A	#N/A	#N/A	#N/A	0.00587424	#N/A	#N/A	#N/A	#N/A	#N/A	#N/A	0.0921395	0.0239821	#N/A	#N/A	#N/A	#N/A	#N/A	0.886182	0.0647502	1.29863	0.784489	1.94315	1.45542	2.76981	0.137097	2.50574	0.141325	0.2473	0.146111	1.74009	1.05998	#N/A	1.19538	0.658398	#N/A	#N/A	#N/A	#N/A	#N/A	#N/A	#N/A	#N/A	#N/A	#N/A	#N/A	#N/A	20	ENSG00000154645	CHODL	protein_coding	chondrolectin [Source:HGNC Symbol;Acc:HGNC:17807]
FRMD4A	#N/A	#N/A	#N/A	#N/A	#N/A	#N/A	#N/A	#N/A	#N/A	#N/A	#N/A	#N/A	#N/A	#N/A	#N/A	0.65472	#N/A	#N/A	#N/A	#N/A	#N/A	#N/A	#N/A	#N/A	#N/A	#N/A	#N/A	#N/A	#N/A	#N/A	#N/A	#N/A	#N/A	#N/A	4.94251	4.51203	4.19458	5.6119	4.20041	4.48344	5.10441	4.18048	5.15387	4.33859	5.07432	4.04813	4.27654	4.6556	1.79176	4.50798	4.83101	#N/A	#N/A	#N/A	#N/A	#N/A	#N/A	#N/A	#N/A	#N/A	#N/A	1.8759	2.36435	20	ENSG00000151474	FRMD4A	protein_coding	FERM domain containing 4A [Source:HGNC Symbol;Acc:HGNC:25491]
FANCL	#N/A	#N/A	#N/A	#N/A	#N/A	#N/A	#N/A	#N/A	#N/A	#N/A	#N/A	#N/A	#N/A	#N/A	#N/A	#N/A	#N/A	#N/A	0.535567	#N/A	#N/A	#N/A	#N/A	#N/A	#N/A	#N/A	0.903739	#N/A	#N/A	#N/A	#N/A	#N/A	#N/A	#N/A	0.847626	#N/A	1.05029	1.04115	1.37872	0.901	1.07026	0.835581	1.18106	1.09858	0.967321	#N/A	0.860682	1.05685	1.04287	1.10732	1.26049	#N/A	#N/A	#N/A	#N/A	#N/A	#N/A	#N/A	#N/A	#N/A	0.983629	1.55618	1.26399	20	ENSG00000115392	FANCL	protein_coding	FA complementation group L [Source:HGNC Symbol;Acc:HGNC:20748]
ROCK1	#N/A	#N/A	#N/A	#N/A	#N/A	#N/A	#N/A	#N/A	#N/A	#N/A	#N/A	#N/A	#N/A	#N/A	#N/A	#N/A	#N/A	#N/A	#N/A	#N/A	0.71029	#N/A	#N/A	#N/A	#N/A	0.75397	#N/A	#N/A	#N/A	#N/A	0.494878	#N/A	#N/A	0.619078	0.805292	#N/A	0.616099	0.717396	0.531679	0.69934	0.714661	1.04509	0.426228	0.6003	0.549181	0.984548	0.567074	0.618469	0.768012	0.434275	0.768584	#N/A	#N/A	#N/A	#N/A	#N/A	#N/A	#N/A	#N/A	#N/A	#N/A	#N/A	#N/A	20	ENSG00000067900	ROCK1	protein_coding	Rho associated coiled-coil containing protein kinase 1 [Source:HGNC Symbol;Acc:HGNC:10251]
CDKN1C#129757	#N/A	#N/A	#N/A	#N/A	#N/A	#N/A	#N/A	#N/A	#N/A	#N/A	#N/A	#N/A	#N/A	#N/A	#N/A	#N/A	#N/A	#N/A	#N/A	#N/A	#N/A	#N/A	#N/A	#N/A	#N/A	0.121317	0.551247	0.377908	#N/A	#N/A	#N/A	#N/A	#N/A	#N/A	7.02831	0.138995	7.23374	7.91862	6.66458	5.34703	9.48099	0.307242	9.43334	0.50344	0.362892	0.368761	0.333096	0.509656	0.269276	0.336996	6.69748	#N/A	#N/A	#N/A	#N/A	#N/A	#N/A	#N/A	#N/A	#N/A	#N/A	#N/A	#N/A	20	ENSG00000129757	CDKN1C	protein_coding	cyclin dependent kinase inhibitor 1C [Source:HGNC Symbol;Acc:HGNC:1786]
SLC35D2	#N/A	#N/A	#N/A	#N/A	#N/A	#N/A	#N/A	#N/A	#N/A	#N/A	#N/A	#N/A	#N/A	#N/A	#N/A	#N/A	#N/A	#N/A	#N/A	#N/A	#N/A	#N/A	#N/A	#N/A	#N/A	0.417134	#N/A	#N/A	#N/A	#N/A	#N/A	#N/A	1.06752	0.514699	1.6755	0.479908	2.84079	2.74864	3.61468	2.44523	2.06638	1.89059	3.19597	2.61444	3.27491	2.20308	2.32832	2.80333	0.546069	3.43913	2.22354	#N/A	#N/A	#N/A	#N/A	#N/A	#N/A	#N/A	#N/A	#N/A	#N/A	#N/A	#N/A	20	ENSG00000130958	SLC35D2	protein_coding	solute carrier family 35 member D2 [Source:HGNC Symbol;Acc:HGNC:20799]
OSBPL10	#N/A	#N/A	#N/A	#N/A	#N/A	#N/A	#N/A	#N/A	#N/A	#N/A	#N/A	#N/A	#N/A	#N/A	#N/A	#N/A	#N/A	#N/A	#N/A	#N/A	#N/A	#N/A	#N/A	#N/A	#N/A	1.54873	#N/A	1.84565	2.4277	#N/A	1.96945	#N/A	2.11458	1.93464	#N/A	#N/A	0.873464	0.844188	1.57298	0.600478	#N/A	#N/A	1.70298	1.46367	2.29547	0.805243	1.15211	1.20627	#N/A	2.41304	0.635245	#N/A	#N/A	#N/A	#N/A	#N/A	#N/A	#N/A	#N/A	#N/A	#N/A	2.94147	2.26732	20	ENSG00000144645	OSBPL10	protein_coding	oxysterol binding protein like 10 [Source:HGNC Symbol;Acc:HGNC:16395]
TDRP	#N/A	#N/A	#N/A	#N/A	#N/A	#N/A	#N/A	#N/A	#N/A	#N/A	#N/A	#N/A	#N/A	#N/A	#N/A	#N/A	#N/A	#N/A	#N/A	#N/A	#N/A	#N/A	#N/A	#N/A	#N/A	0.0742756	0.109305	0.108863	0.129395	#N/A	#N/A	#N/A	#N/A	#N/A	0.139027	#N/A	0.13332	0.171517	0.154147	0.15462	0.19151	0.167896	0.49504	0.151125	0.159649	0.129475	0.180479	0.171047	#N/A	0.172451	0.133106	#N/A	#N/A	#N/A	#N/A	#N/A	#N/A	#N/A	#N/A	#N/A	#N/A	0.0823786	#N/A	20	ENSG00000180190	TDRP	protein_coding	testis development related protein [Source:HGNC Symbol;Acc:HGNC:26951]
ETS1	#N/A	#N/A	#N/A	#N/A	#N/A	#N/A	#N/A	#N/A	#N/A	#N/A	#N/A	#N/A	#N/A	#N/A	#N/A	#N/A	#N/A	#N/A	#N/A	#N/A	#N/A	#N/A	#N/A	#N/A	#N/A	#N/A	1.66848	1.43317	1.65423	#N/A	#N/A	#N/A	#N/A	#N/A	4.48801	3.10365	4.466	4.53266	4.53547	4.72891	5.39089	2.669	6.02755	4.16473	4.94427	3.55461	5.34521	5.61304	1.78507	4.71273	3.72614	#N/A	#N/A	#N/A	#N/A	#N/A	#N/A	#N/A	#N/A	#N/A	#N/A	#N/A	#N/A	20	ENSG00000134954	ETS1	protein_coding	ETS proto-oncogene 1, transcription factor [Source:HGNC Symbol;Acc:HGNC:3488]
FAM163A	#N/A	#N/A	#N/A	#N/A	#N/A	#N/A	#N/A	#N/A	#N/A	#N/A	#N/A	#N/A	#N/A	#N/A	#N/A	#N/A	#N/A	#N/A	#N/A	#N/A	#N/A	#N/A	#N/A	#N/A	#N/A	#N/A	0.104835	0.0809558	0.0959225	#N/A	0.0271661	#N/A	0.0374437	#N/A	0.136393	#N/A	0.0901465	0.151618	0.0513785	0.127235	0.137351	0.134781	0.192881	0.0962001	0.133777	0.116081	0.104216	0.147127	#N/A	0.0845779	0.120659	#N/A	#N/A	#N/A	#N/A	#N/A	#N/A	#N/A	#N/A	#N/A	#N/A	#N/A	#N/A	20	ENSG00000143340	FAM163A	protein_coding	family with sequence similarity 163 member A [Source:HGNC Symbol;Acc:HGNC:28274]
#229727	#N/A	#N/A	#N/A	#N/A	#N/A	#N/A	#N/A	#N/A	#N/A	#N/A	#N/A	#N/A	#N/A	#N/A	#N/A	#N/A	#N/A	#N/A	#N/A	#N/A	#N/A	#N/A	#N/A	#N/A	#N/A	#N/A	0.130492	#N/A	0.117552	#N/A	#N/A	#N/A	#N/A	#N/A	0.272854	#N/A	0.106601	0.12141	0.106595	0.125611	2.60252	0.136807	2.60436	0.124377	0.0985651	0.14315	0.321707	0.108554	0.122407	0.269057	0.173729	0.113373	#N/A	#N/A	#N/A	#N/A	#N/A	#N/A	#N/A	#N/A	0.0502555	#N/A	#N/A	20	ENSG00000229727		lncRNA	novel transcript
SYN3	#N/A	#N/A	#N/A	#N/A	#N/A	#N/A	#N/A	#N/A	#N/A	#N/A	#N/A	#N/A	#N/A	#N/A	#N/A	#N/A	#N/A	#N/A	#N/A	#N/A	#N/A	#N/A	#N/A	#N/A	#N/A	#N/A	1.31606	1.77236	1.9856	#N/A	#N/A	#N/A	#N/A	#N/A	4.12753	0.671964	2.72942	4.39473	3.73299	3.68939	4.71291	4.54197	4.24663	4.28482	4.79191	4.38187	4.40061	3.89151	#N/A	3.92886	4.4268	#N/A	#N/A	#N/A	#N/A	#N/A	#N/A	#N/A	#N/A	#N/A	#N/A	2.57806	#N/A	20	ENSG00000185666	SYN3	protein_coding	synapsin III [Source:HGNC Symbol;Acc:HGNC:11496]
TMSB15B-AS1	#N/A	#N/A	#N/A	#N/A	#N/A	#N/A	#N/A	#N/A	#N/A	#N/A	#N/A	#N/A	#N/A	#N/A	#N/A	#N/A	#N/A	#N/A	#N/A	#N/A	#N/A	#N/A	#N/A	#N/A	#N/A	#N/A	0.158875	0.135122	0.167015	#N/A	0.861347	#N/A	0.0715086	#N/A	0.281623	#N/A	0.282011	0.416228	0.650251	0.427132	5.15134	0.240725	5.54849	0.258105	0.221275	0.208578	0.288406	0.271516	#N/A	1.23605	0.658974	#N/A	#N/A	#N/A	#N/A	#N/A	#N/A	#N/A	#N/A	#N/A	#N/A	#N/A	#N/A	20	ENSG00000231728	TMSB15B-AS1	lncRNA	TMSB15B antisense RNA 1 [Source:HGNC Symbol;Acc:HGNC:53858]
CFAP54	#N/A	#N/A	#N/A	#N/A	#N/A	#N/A	#N/A	#N/A	#N/A	#N/A	#N/A	#N/A	#N/A	#N/A	#N/A	#N/A	#N/A	#N/A	#N/A	#N/A	#N/A	#N/A	#N/A	#N/A	#N/A	#N/A	0.117113	#N/A	0.138612	#N/A	0.488661	#N/A	0.0584137	#N/A	1.06419	#N/A	1.82768	2.38092	2.32859	2.1673	3.10007	0.373272	2.65842	0.722932	0.564095	0.174139	2.06251	2.41231	#N/A	1.92543	2.69164	#N/A	0.0760977	#N/A	#N/A	#N/A	#N/A	#N/A	#N/A	#N/A	#N/A	#N/A	#N/A	20	ENSG00000188596	CFAP54	protein_coding	cilia and flagella associated protein 54 [Source:HGNC Symbol;Acc:HGNC:26456]
FANK1	#N/A	#N/A	#N/A	#N/A	#N/A	#N/A	#N/A	#N/A	#N/A	#N/A	#N/A	#N/A	#N/A	#N/A	#N/A	#N/A	#N/A	#N/A	#N/A	#N/A	#N/A	#N/A	#N/A	#N/A	#N/A	#N/A	#N/A	0.130235	0.189118	#N/A	#N/A	#N/A	#N/A	#N/A	1.55912	0.10567	1.35065	2.34721	1.81133	0.826961	1.70379	1.00926	1.75984	0.784047	0.537382	0.198102	1.76144	1.4428	#N/A	2.02104	1.26465	1.34027	#N/A	#N/A	#N/A	#N/A	#N/A	#N/A	#N/A	#N/A	#N/A	0.161148	#N/A	20	ENSG00000203780	FANK1	protein_coding	fibronectin type III and ankyrin repeat domains 1 [Source:HGNC Symbol;Acc:HGNC:23527]
SBF2-AS1	#N/A	#N/A	#N/A	#N/A	#N/A	#N/A	#N/A	#N/A	#N/A	#N/A	#N/A	#N/A	#N/A	#N/A	#N/A	#N/A	#N/A	#N/A	#N/A	#N/A	#N/A	#N/A	#N/A	#N/A	#N/A	#N/A	#N/A	#N/A	#N/A	0.154439	#N/A	#N/A	#N/A	#N/A	0.800972	0.413677	0.91773	0.787242	0.966152	#N/A	0.613721	0.804389	1.00749	0.965004	0.899802	1.32114	1.00871	0.832065	#N/A	0.848856	#N/A	#N/A	#N/A	#N/A	#N/A	0.248089	0.10738	#N/A	0.347549	#N/A	0.614273	0.894233	#N/A	20	ENSG00000246273	SBF2-AS1	lncRNA	SBF2 antisense RNA 1 [Source:HGNC Symbol;Acc:HGNC:27438]
PLEKHG1	#N/A	#N/A	#N/A	#N/A	#N/A	#N/A	#N/A	#N/A	#N/A	#N/A	#N/A	#N/A	#N/A	#N/A	#N/A	#N/A	#N/A	#N/A	#N/A	#N/A	#N/A	#N/A	#N/A	#N/A	#N/A	#N/A	#N/A	#N/A	#N/A	#N/A	0.979333	#N/A	1.42841	0.749826	7.14682	0.424605	4.24969	7.43885	3.52153	4.57643	6.96152	5.65278	5.56835	4.62178	5.46596	5.39444	5.16146	6.25021	1.79795	4.82958	6.25616	#N/A	#N/A	#N/A	#N/A	#N/A	#N/A	#N/A	#N/A	#N/A	#N/A	#N/A	#N/A	20	ENSG00000120278	PLEKHG1	protein_coding	pleckstrin homology and RhoGEF domain containing G1 [Source:HGNC Symbol;Acc:HGNC:20884]
RAD51B	#N/A	#N/A	#N/A	#N/A	#N/A	#N/A	#N/A	#N/A	#N/A	#N/A	#N/A	#N/A	#N/A	#N/A	#N/A	#N/A	#N/A	#N/A	#N/A	#N/A	#N/A	#N/A	#N/A	#N/A	#N/A	#N/A	#N/A	#N/A	#N/A	#N/A	0.445738	#N/A	0.484995	0.943127	1.14409	1.92885	0.908965	1.03226	1.08859	1.1013	1.12145	0.976257	1.10524	1.26744	1.37063	1.17678	1.20542	1.22206	#N/A	1.2756	0.841595	#N/A	#N/A	#N/A	0.611509	#N/A	#N/A	#N/A	#N/A	#N/A	#N/A	#N/A	#N/A	20	ENSG00000182185	RAD51B	protein_coding	RAD51 paralog B [Source:HGNC Symbol;Acc:HGNC:9822]
PITPNC1	#N/A	#N/A	#N/A	#N/A	#N/A	#N/A	#N/A	#N/A	#N/A	#N/A	#N/A	#N/A	#N/A	#N/A	#N/A	#N/A	#N/A	#N/A	#N/A	#N/A	#N/A	#N/A	#N/A	#N/A	#N/A	#N/A	#N/A	#N/A	#N/A	#N/A	#N/A	#N/A	#N/A	#N/A	5.38341	3.64709	2.78429	4.59622	2.98393	3.99042	5.00017	4.06028	3.73875	3.09672	3.27473	3.34627	3.41189	3.80645	2.06635	2.52207	4.32505	1.01359	#N/A	#N/A	0.813849	#N/A	#N/A	#N/A	#N/A	#N/A	0.872898	#N/A	#N/A	20	ENSG00000154217	PITPNC1	protein_coding	phosphatidylinositol transfer protein cytoplasmic 1 [Source:HGNC Symbol;Acc:HGNC:21045]
CLEC2B	#N/A	#N/A	#N/A	#N/A	#N/A	#N/A	#N/A	#N/A	#N/A	#N/A	#N/A	#N/A	#N/A	#N/A	#N/A	#N/A	#N/A	#N/A	#N/A	#N/A	#N/A	#N/A	#N/A	#N/A	#N/A	#N/A	#N/A	#N/A	#N/A	#N/A	#N/A	#N/A	#N/A	#N/A	0.258748	0.137883	0.268507	0.630653	0.276263	0.49871	3.28471	0.304824	3.29257	0.21294	0.236697	0.173665	0.788185	0.226166	#N/A	0.430732	1.04709	0.323519	0.0907949	#N/A	0.0860587	#N/A	#N/A	0.0794717	#N/A	#N/A	#N/A	#N/A	#N/A	20	ENSG00000110852	CLEC2B	protein_coding	C-type lectin domain family 2 member B [Source:HGNC Symbol;Acc:HGNC:2053]
FMNL3	2.68969	#N/A	#N/A	#N/A	#N/A	#N/A	#N/A	#N/A	#N/A	#N/A	#N/A	#N/A	#N/A	#N/A	1.21605	#N/A	#N/A	#N/A	#N/A	#N/A	#N/A	#N/A	#N/A	#N/A	#N/A	#N/A	#N/A	#N/A	#N/A	#N/A	#N/A	#N/A	#N/A	#N/A	1.31742	1.27018	2.45745	2.1263	3.50918	1.93721	1.70678	1.03189	5.31238	3.10549	4.32637	3.05787	4.35019	3.457	2.17101	5.03481	1.23108	#N/A	#N/A	#N/A	#N/A	#N/A	#N/A	#N/A	#N/A	#N/A	#N/A	#N/A	#N/A	19	ENSG00000161791	FMNL3	protein_coding	formin like 3 [Source:HGNC Symbol;Acc:HGNC:23698]
PRDM1	0.035707	0.0314092	#N/A	#N/A	0.0334219	#N/A	#N/A	#N/A	#N/A	#N/A	#N/A	#N/A	#N/A	#N/A	#N/A	#N/A	#N/A	#N/A	#N/A	#N/A	#N/A	#N/A	#N/A	#N/A	#N/A	#N/A	#N/A	#N/A	#N/A	#N/A	#N/A	#N/A	#N/A	#N/A	0.089702	#N/A	0.0787637	0.0971013	0.116224	0.102314	0.664313	0.0617495	0.535617	0.117677	0.0896108	0.0541968	0.367341	0.131111	0.0506884	0.20379	0.151588	#N/A	#N/A	#N/A	#N/A	#N/A	#N/A	#N/A	#N/A	#N/A	#N/A	#N/A	#N/A	19	ENSG00000057657	PRDM1	protein_coding	PR/SET domain 1 [Source:HGNC Symbol;Acc:HGNC:9346]
#236449	1.99046	#N/A	#N/A	#N/A	#N/A	#N/A	#N/A	#N/A	#N/A	#N/A	#N/A	#N/A	#N/A	#N/A	#N/A	#N/A	#N/A	#N/A	#N/A	#N/A	#N/A	#N/A	#N/A	#N/A	#N/A	#N/A	#N/A	#N/A	#N/A	#N/A	#N/A	#N/A	#N/A	#N/A	4.39708	3.15506	3.94567	3.88547	5.06717	4.04185	4.10415	3.60254	4.76691	2.72274	4.45962	2.5998	4.16393	3.98398	1.93307	4.59462	3.28319	#N/A	#N/A	#N/A	#N/A	#N/A	#N/A	#N/A	#N/A	#N/A	0.968576	#N/A	#N/A	19	ENSG00000236449		lncRNA	novel transcript, antisense to WIPF1 and CHRNA1
SYT11	0.073404	#N/A	#N/A	#N/A	#N/A	#N/A	#N/A	#N/A	#N/A	#N/A	#N/A	#N/A	#N/A	0.550265	#N/A	#N/A	#N/A	0.0211052	#N/A	#N/A	#N/A	#N/A	#N/A	#N/A	#N/A	0.0854925	#N/A	#N/A	#N/A	#N/A	#N/A	#N/A	#N/A	#N/A	0.219283	#N/A	0.608476	0.24402	0.533131	0.251859	6.7621	0.228411	4.78039	0.20756	0.216582	0.176907	0.817319	0.224721	#N/A	0.750253	0.289399	#N/A	#N/A	#N/A	#N/A	#N/A	#N/A	#N/A	#N/A	#N/A	#N/A	#N/A	#N/A	19	ENSG00000132718	SYT11	protein_coding	synaptotagmin 11 [Source:HGNC Symbol;Acc:HGNC:19239]
ZNF512	1.52939	#N/A	#N/A	#N/A	#N/A	#N/A	#N/A	#N/A	#N/A	1.0171	#N/A	#N/A	#N/A	#N/A	#N/A	#N/A	#N/A	#N/A	#N/A	#N/A	#N/A	#N/A	#N/A	#N/A	#N/A	#N/A	#N/A	#N/A	#N/A	#N/A	#N/A	#N/A	#N/A	#N/A	1.17908	1.10843	1.48285	1.35535	1.80331	1.3272	1.16889	0.68529	1.62428	1.83964	1.90311	1.18582	1.19274	1.39635	1.19143	2.01694	1.10074	#N/A	#N/A	#N/A	#N/A	#N/A	#N/A	#N/A	#N/A	#N/A	#N/A	#N/A	#N/A	19	ENSG00000243943	ZNF512	protein_coding	zinc finger protein 512 [Source:HGNC Symbol;Acc:HGNC:29380]
SEPTIN7	1.15406	#N/A	#N/A	#N/A	#N/A	#N/A	#N/A	#N/A	#N/A	0.477111	#N/A	#N/A	#N/A	#N/A	#N/A	#N/A	#N/A	#N/A	#N/A	#N/A	#N/A	#N/A	#N/A	#N/A	#N/A	#N/A	#N/A	0.614678	#N/A	#N/A	#N/A	#N/A	#N/A	#N/A	1.15544	1.29057	1.34983	1.25334	1.31251	1.62056	1.34848	1.55127	0.722055	0.724221	0.632718	1.22422	0.601796	0.845627	#N/A	0.510002	1.37022	#N/A	#N/A	#N/A	#N/A	#N/A	#N/A	#N/A	#N/A	#N/A	#N/A	#N/A	#N/A	19	ENSG00000122545	SEPTIN7	protein_coding	septin 7 [Source:HGNC Symbol;Acc:HGNC:1717]
HDX	0.291286	#N/A	#N/A	#N/A	#N/A	#N/A	#N/A	#N/A	#N/A	1.40622	#N/A	#N/A	#N/A	#N/A	#N/A	#N/A	#N/A	#N/A	#N/A	#N/A	#N/A	#N/A	#N/A	#N/A	#N/A	#N/A	#N/A	#N/A	#N/A	#N/A	#N/A	#N/A	#N/A	#N/A	2.40724	0.162826	4.21405	3.20275	5.2446	3.59823	3.38396	1.44879	5.57563	3.82099	0.250843	0.753063	4.68425	4.1075	#N/A	5.52351	2.72218	#N/A	#N/A	#N/A	#N/A	#N/A	#N/A	#N/A	#N/A	#N/A	#N/A	0.353231	#N/A	19	ENSG00000165259	HDX	protein_coding	highly divergent homeobox [Source:HGNC Symbol;Acc:HGNC:26411]
IL4R	0.154464	#N/A	#N/A	#N/A	#N/A	#N/A	#N/A	#N/A	#N/A	1.11109	#N/A	#N/A	#N/A	#N/A	#N/A	#N/A	#N/A	#N/A	#N/A	#N/A	#N/A	#N/A	#N/A	#N/A	#N/A	#N/A	#N/A	#N/A	#N/A	#N/A	#N/A	#N/A	#N/A	#N/A	0.29844	0.165493	3.69972	0.328235	4.36834	5.39937	7.9401	1.3183	5.19679	0.308417	0.365188	0.227334	5.39773	5.76541	0.213192	5.01541	0.369383	#N/A	#N/A	#N/A	#N/A	#N/A	#N/A	#N/A	#N/A	#N/A	#N/A	#N/A	#N/A	19	ENSG00000077238	IL4R	protein_coding	interleukin 4 receptor [Source:HGNC Symbol;Acc:HGNC:6015]
EIF5A2	0.0452619	#N/A	#N/A	#N/A	#N/A	#N/A	#N/A	#N/A	#N/A	0.415177	#N/A	#N/A	#N/A	#N/A	#N/A	#N/A	#N/A	#N/A	#N/A	#N/A	#N/A	#N/A	#N/A	#N/A	#N/A	#N/A	#N/A	#N/A	#N/A	#N/A	#N/A	0.043104	#N/A	#N/A	0.21802	0.101025	0.241041	0.247334	0.247887	0.244508	0.261928	0.217698	0.238937	0.230147	0.225107	0.202566	0.613887	0.238158	#N/A	0.222071	0.239019	#N/A	#N/A	#N/A	#N/A	#N/A	#N/A	#N/A	#N/A	#N/A	#N/A	#N/A	#N/A	19	ENSG00000163577	EIF5A2	protein_coding	eukaryotic translation initiation factor 5A2 [Source:HGNC Symbol;Acc:HGNC:3301]
SOX13	1.03274	#N/A	#N/A	#N/A	#N/A	#N/A	#N/A	#N/A	#N/A	#N/A	#N/A	#N/A	#N/A	#N/A	#N/A	#N/A	#N/A	#N/A	#N/A	#N/A	#N/A	#N/A	#N/A	#N/A	#N/A	#N/A	3.29316	1.126	1.77987	#N/A	#N/A	#N/A	#N/A	#N/A	1.93226	#N/A	1.23674	1.50583	1.09797	1.7581	1.81696	2.449	1.01247	1.27085	0.887397	0.998633	#N/A	0.981663	1.52494	#N/A	2.70443	#N/A	#N/A	#N/A	#N/A	#N/A	#N/A	#N/A	#N/A	#N/A	#N/A	0.969682	#N/A	19	ENSG00000143842	SOX13	protein_coding	SRY-box transcription factor 13 [Source:HGNC Symbol;Acc:HGNC:11192]
LINC01707	0.0257439	#N/A	#N/A	#N/A	#N/A	0.0532018	#N/A	#N/A	0.0221407	#N/A	#N/A	#N/A	#N/A	0.00518166	0.00872133	0.00449203	#N/A	0.0064289	#N/A	#N/A	#N/A	#N/A	#N/A	#N/A	#N/A	#N/A	#N/A	#N/A	#N/A	#N/A	#N/A	#N/A	#N/A	#N/A	0.0504855	#N/A	#N/A	#N/A	#N/A	#N/A	0.00642654	0.0167831	0.0313533	0.0344542	#N/A	#N/A	0.00891567	0.0475897	0.0456458	#N/A	0.0245112	0.021767	0.0258487	#N/A	#N/A	#N/A	#N/A	#N/A	#N/A	#N/A	0.0216761	#N/A	#N/A	19	ENSG00000223883	LINC01707	lncRNA	long intergenic non-protein coding RNA 1707 [Source:HGNC Symbol;Acc:HGNC:52495]
RNF207	0.171396	#N/A	#N/A	#N/A	0.453343	#N/A	#N/A	0.784138	0.172798	#N/A	#N/A	#N/A	#N/A	2.35184	2.30139	#N/A	#N/A	0.0820101	#N/A	#N/A	#N/A	#N/A	0.609624	#N/A	#N/A	0.156405	0.290888	0.193381	0.307745	#N/A	2.40646	#N/A	0.299593	0.176411	#N/A	#N/A	#N/A	#N/A	#N/A	#N/A	0.547265	#N/A	#N/A	#N/A	#N/A	#N/A	#N/A	#N/A	0.542076	#N/A	#N/A	0.924607	#N/A	#N/A	#N/A	#N/A	#N/A	#N/A	#N/A	#N/A	#N/A	#N/A	0.136431	19	ENSG00000158286	RNF207	protein_coding	ring finger protein 207 [Source:HGNC Symbol;Acc:HGNC:32947]
TMC4#167608	0.0534939	#N/A	0.215214	#N/A	#N/A	#N/A	#N/A	#N/A	#N/A	#N/A	#N/A	#N/A	#N/A	0.272348	#N/A	#N/A	#N/A	0.0111728	#N/A	#N/A	#N/A	#N/A	#N/A	#N/A	#N/A	#N/A	#N/A	#N/A	#N/A	#N/A	#N/A	#N/A	#N/A	#N/A	1.30583	#N/A	0.54364	0.945259	0.692828	0.850774	1.81964	0.406184	1.45612	0.151359	0.135635	0.0843557	1.52823	1.01908	#N/A	0.974527	0.918041	#N/A	#N/A	#N/A	#N/A	#N/A	#N/A	#N/A	#N/A	#N/A	#N/A	#N/A	#N/A	19	ENSG00000167608	TMC4	protein_coding	transmembrane channel like 4 [Source:HGNC Symbol;Acc:HGNC:22998]
SYTL2	0.503389	#N/A	2.11432	1.30677	2.14708	1.3881	#N/A	#N/A	#N/A	#N/A	#N/A	#N/A	#N/A	#N/A	#N/A	#N/A	#N/A	#N/A	#N/A	#N/A	#N/A	#N/A	#N/A	#N/A	#N/A	#N/A	1.21769	0.926175	1.65336	#N/A	#N/A	#N/A	#N/A	#N/A	2.16157	0.510407	1.24495	1.97862	1.08858	2.70221	2.50855	2.70897	0.900342	#N/A	#N/A	#N/A	#N/A	1.13035	#N/A	#N/A	2.23679	#N/A	#N/A	#N/A	#N/A	#N/A	#N/A	#N/A	#N/A	#N/A	#N/A	#N/A	#N/A	19	ENSG00000137501	SYTL2	protein_coding	synaptotagmin like 2 [Source:HGNC Symbol;Acc:HGNC:15585]
#288016	0.00480787	#N/A	#N/A	#N/A	#N/A	0.0504956	#N/A	#N/A	#N/A	#N/A	#N/A	#N/A	#N/A	0.00430894	0.00945654	#N/A	#N/A	#N/A	#N/A	#N/A	#N/A	#N/A	#N/A	#N/A	#N/A	#N/A	#N/A	0.0382769	#N/A	#N/A	#N/A	#N/A	#N/A	#N/A	0.0203579	0.0380748	#N/A	0.0156795	0.0157365	0.0253752	0.0126284	0.0729896	#N/A	0.0596894	0.0306232	0.0589345	#N/A	0.0220792	#N/A	0.0482284	0.0103891	#N/A	0.0270093	#N/A	#N/A	#N/A	#N/A	#N/A	#N/A	#N/A	#N/A	#N/A	#N/A	19	ENSG00000288016		lncRNA	novel transcript
#239268	0.0217259	#N/A	#N/A	0.0454252	#N/A	#N/A	#N/A	#N/A	#N/A	#N/A	#N/A	#N/A	#N/A	#N/A	#N/A	#N/A	#N/A	#N/A	#N/A	#N/A	#N/A	#N/A	#N/A	#N/A	#N/A	#N/A	#N/A	#N/A	#N/A	#N/A	#N/A	#N/A	#N/A	0.0184904	0.0819966	0.0380977	#N/A	0.0472842	0.0617389	0.0645923	0.05837	0.0735228	0.258424	0.0161283	0.0176312	0.0618134	0.0283625	0.0145245	#N/A	#N/A	0.0631124	#N/A	0.011061	0.0158503	#N/A	#N/A	#N/A	#N/A	#N/A	#N/A	#N/A	#N/A	#N/A	19	ENSG00000239268		lncRNA	novel transcript
CYB5R4	0.7851	#N/A	#N/A	#N/A	#N/A	#N/A	#N/A	#N/A	#N/A	0.903984	0.44299	#N/A	#N/A	#N/A	#N/A	#N/A	#N/A	#N/A	#N/A	#N/A	#N/A	#N/A	#N/A	#N/A	#N/A	#N/A	#N/A	#N/A	#N/A	#N/A	#N/A	#N/A	#N/A	#N/A	1.17182	#N/A	1.49803	1.15584	1.67109	1.12102	1.01118	0.99588	1.13752	1.0086	1.22518	1.11454	1.14446	1.26779	1.17533	1.26643	0.901568	#N/A	#N/A	#N/A	#N/A	#N/A	#N/A	#N/A	#N/A	#N/A	#N/A	#N/A	#N/A	19	ENSG00000065615	CYB5R4	protein_coding	cytochrome b5 reductase 4 [Source:HGNC Symbol;Acc:HGNC:20147]
CACNA2D1	#N/A	2.96166	4.67497	2.02705	3.69008	5.96795	2.36508	0.797937	2.40002	#N/A	#N/A	#N/A	#N/A	#N/A	#N/A	#N/A	#N/A	#N/A	#N/A	0.812879	#N/A	#N/A	#N/A	#N/A	#N/A	#N/A	2.84926	2.90607	3.80411	1.28647	0.784137	#N/A	#N/A	#N/A	#N/A	#N/A	#N/A	#N/A	#N/A	#N/A	#N/A	#N/A	#N/A	#N/A	#N/A	#N/A	#N/A	#N/A	#N/A	#N/A	#N/A	#N/A	#N/A	#N/A	0.863863	#N/A	1.48557	0.916724	#N/A	#N/A	#N/A	3.10927	4.68657	19	ENSG00000153956	CACNA2D1	protein_coding	calcium voltage-gated channel auxiliary subunit alpha2delta 1 [Source:HGNC Symbol;Acc:HGNC:1399]
PPP2R3A	#N/A	2.83404	3.16931	1.18814	1.68929	3.55536	1.49647	0.73425	#N/A	#N/A	#N/A	#N/A	#N/A	#N/A	0.337452	#N/A	#N/A	#N/A	#N/A	0.935004	#N/A	#N/A	#N/A	#N/A	#N/A	#N/A	1.87445	2.33398	2.31087	#N/A	#N/A	#N/A	#N/A	#N/A	#N/A	#N/A	#N/A	#N/A	#N/A	#N/A	#N/A	#N/A	#N/A	#N/A	#N/A	#N/A	#N/A	#N/A	#N/A	#N/A	#N/A	1.52141	#N/A	#N/A	3.28683	#N/A	3.1913	1.70919	1.11277	#N/A	#N/A	2.71732	2.54496	19	ENSG00000073711	PPP2R3A	protein_coding	protein phosphatase 2 regulatory subunit B''alpha [Source:HGNC Symbol;Acc:HGNC:9307]
LIMCH1	#N/A	1.82386	#N/A	#N/A	#N/A	#N/A	#N/A	#N/A	#N/A	#N/A	#N/A	#N/A	#N/A	#N/A	#N/A	#N/A	#N/A	#N/A	#N/A	0.962126	#N/A	#N/A	#N/A	#N/A	#N/A	#N/A	0.618493	1.50659	1.36245	2.20612	1.41468	#N/A	0.985702	#N/A	#N/A	#N/A	#N/A	#N/A	#N/A	#N/A	#N/A	#N/A	#N/A	#N/A	#N/A	#N/A	#N/A	#N/A	#N/A	#N/A	#N/A	5.31718	2.31489	2.67853	4.50989	3.39257	2.2945	4.48042	1.6919	1.7224	#N/A	2.58936	2.6507	19	ENSG00000064042	LIMCH1	protein_coding	LIM and calponin homology domains 1 [Source:HGNC Symbol;Acc:HGNC:29191]
FHOD3	#N/A	1.20204	5.27284	3.0222	4.0637	5.78046	3.12855	2.64083	#N/A	#N/A	1.01081	#N/A	#N/A	#N/A	#N/A	#N/A	#N/A	#N/A	#N/A	1.64158	#N/A	#N/A	#N/A	#N/A	#N/A	#N/A	2.66162	3.56222	2.58921	#N/A	#N/A	#N/A	#N/A	#N/A	#N/A	#N/A	#N/A	#N/A	#N/A	#N/A	#N/A	#N/A	#N/A	#N/A	#N/A	#N/A	#N/A	#N/A	#N/A	#N/A	#N/A	3.21021	#N/A	#N/A	3.89424	1.48127	#N/A	2.35317	1.80488	#N/A	#N/A	2.98187	3.32276	19	ENSG00000134775	FHOD3	protein_coding	formin homology 2 domain containing 3 [Source:HGNC Symbol;Acc:HGNC:26178]
HMGB1	#N/A	1.67609	1.18506	1.0527	1.05649	#N/A	1.13505	0.729795	1.09818	#N/A	1.89817	#N/A	#N/A	#N/A	#N/A	#N/A	#N/A	#N/A	#N/A	#N/A	#N/A	#N/A	#N/A	#N/A	#N/A	#N/A	1.31112	1.31916	1.27269	1.30079	#N/A	#N/A	#N/A	#N/A	#N/A	#N/A	#N/A	#N/A	#N/A	#N/A	#N/A	#N/A	#N/A	#N/A	#N/A	#N/A	#N/A	#N/A	#N/A	#N/A	#N/A	0.586978	0.485976	0.605142	#N/A	0.775587	#N/A	1.5198	#N/A	#N/A	#N/A	1.32667	1.58033	19	ENSG00000189403	HMGB1	protein_coding	high mobility group box 1 [Source:HGNC Symbol;Acc:HGNC:4983]
HOXC6	#N/A	0.159153	5.16061	3.35211	1.87741	0.808454	0.28806	3.29145	0.673085	0.798795	0.313501	0.358435	#N/A	#N/A	#N/A	#N/A	#N/A	#N/A	#N/A	#N/A	#N/A	#N/A	#N/A	#N/A	#N/A	#N/A	5.00875	1.19025	1.56881	0.25297	#N/A	#N/A	#N/A	#N/A	#N/A	#N/A	#N/A	#N/A	#N/A	#N/A	#N/A	0.83192	#N/A	#N/A	#N/A	#N/A	#N/A	#N/A	1.07444	#N/A	#N/A	#N/A	#N/A	#N/A	#N/A	#N/A	#N/A	#N/A	#N/A	#N/A	#N/A	1.41629	0.386343	19	ENSG00000197757	HOXC6	protein_coding	homeobox C6 [Source:HGNC Symbol;Acc:HGNC:5128]
PTPN14	#N/A	1.59443	#N/A	#N/A	#N/A	#N/A	#N/A	#N/A	#N/A	#N/A	#N/A	#N/A	#N/A	0.719899	0.976612	0.652224	#N/A	0.836074	#N/A	2.29017	1.19251	0.991385	#N/A	#N/A	#N/A	#N/A	2.43701	1.93908	2.40828	2.66869	#N/A	#N/A	#N/A	#N/A	#N/A	#N/A	#N/A	#N/A	#N/A	#N/A	#N/A	#N/A	#N/A	#N/A	#N/A	#N/A	#N/A	#N/A	#N/A	#N/A	#N/A	1.22704	#N/A	#N/A	1.94206	1.1278	1.12037	2.12389	#N/A	#N/A	#N/A	2.80663	2.3844	19	ENSG00000152104	PTPN14	protein_coding	protein tyrosine phosphatase non-receptor type 14 [Source:HGNC Symbol;Acc:HGNC:9647]
GBP2	#N/A	0.356334	#N/A	#N/A	#N/A	#N/A	#N/A	#N/A	#N/A	2.05545	#N/A	#N/A	#N/A	#N/A	#N/A	#N/A	#N/A	#N/A	#N/A	#N/A	#N/A	#N/A	#N/A	#N/A	#N/A	2.03004	1.50427	#N/A	#N/A	#N/A	#N/A	#N/A	#N/A	#N/A	1.81337	2.74683	3.15417	1.81417	4.02849	2.21174	1.45404	#N/A	4.3859	3.58948	3.62258	2.80422	3.65751	2.71448	1.91079	4.8012	#N/A	#N/A	#N/A	#N/A	#N/A	#N/A	#N/A	#N/A	#N/A	#N/A	#N/A	#N/A	#N/A	19	ENSG00000162645	GBP2	protein_coding	guanylate binding protein 2 [Source:HGNC Symbol;Acc:HGNC:4183]
CLCC1	#N/A	0.105368	1.15478	#N/A	#N/A	#N/A	0.310222	0.94522	0.27584	#N/A	0.178476	0.154497	0.767982	#N/A	#N/A	#N/A	#N/A	#N/A	#N/A	#N/A	#N/A	0.0296508	#N/A	#N/A	#N/A	#N/A	#N/A	#N/A	#N/A	#N/A	#N/A	#N/A	#N/A	0.359154	#N/A	#N/A	1.1151	0.77845	#N/A	#N/A	0.60213	#N/A	#N/A	#N/A	#N/A	0.965974	#N/A	#N/A	0.644859	#N/A	0.863951	#N/A	#N/A	#N/A	0.465227	#N/A	#N/A	0.171012	0.194612	#N/A	#N/A	#N/A	#N/A	19	ENSG00000121940	CLCC1	protein_coding	chloride channel CLIC like 1 [Source:HGNC Symbol;Acc:HGNC:29675]
BCO2	#N/A	0.0623367	2.6916	1.23846	0.356233	0.216422	0.111695	#N/A	#N/A	#N/A	#N/A	#N/A	#N/A	1.92107	#N/A	0.378602	#N/A	0.293935	#N/A	0.0373168	#N/A	0.0210779	#N/A	#N/A	0.0479944	#N/A	#N/A	#N/A	#N/A	#N/A	#N/A	#N/A	#N/A	#N/A	#N/A	#N/A	#N/A	#N/A	#N/A	#N/A	#N/A	#N/A	#N/A	#N/A	#N/A	#N/A	#N/A	#N/A	#N/A	#N/A	#N/A	2.35072	0.699945	0.245128	0.205109	0.0669866	#N/A	0.236339	#N/A	#N/A	#N/A	#N/A	0.158533	19	ENSG00000197580	BCO2	protein_coding	beta-carotene oxygenase 2 [Source:HGNC Symbol;Acc:HGNC:18503]
CNKSR3	#N/A	0.0566326	#N/A	#N/A	#N/A	#N/A	#N/A	#N/A	#N/A	#N/A	#N/A	#N/A	#N/A	0.814331	0.169303	#N/A	#N/A	0.0093923	#N/A	#N/A	#N/A	#N/A	#N/A	#N/A	#N/A	#N/A	0.120015	0.0762815	0.0858769	#N/A	#N/A	#N/A	#N/A	#N/A	0.469649	#N/A	#N/A	0.47107	0.722776	0.487869	0.555321	#N/A	0.750954	#N/A	0.52779	#N/A	#N/A	0.47966	#N/A	0.914352	#N/A	0.796892	#N/A	#N/A	#N/A	#N/A	#N/A	#N/A	#N/A	#N/A	#N/A	0.0693478	0.113201	19	ENSG00000153721	CNKSR3	protein_coding	CNKSR family member 3 [Source:HGNC Symbol;Acc:HGNC:23034]
JADE3	#N/A	0.0694394	#N/A	#N/A	#N/A	#N/A	#N/A	#N/A	#N/A	#N/A	#N/A	#N/A	#N/A	#N/A	0.19578	#N/A	#N/A	#N/A	#N/A	#N/A	#N/A	#N/A	#N/A	#N/A	#N/A	#N/A	0.222163	#N/A	#N/A	#N/A	#N/A	#N/A	#N/A	#N/A	0.71034	#N/A	1.02917	0.729205	1.52378	0.572581	0.617984	0.713689	1.46247	1.02858	0.789987	#N/A	1.55732	1.07036	#N/A	2.25605	0.779689	#N/A	#N/A	#N/A	#N/A	#N/A	#N/A	#N/A	#N/A	#N/A	#N/A	0.115699	0.10223	19	ENSG00000102221	JADE3	protein_coding	jade family PHD finger 3 [Source:HGNC Symbol;Acc:HGNC:22982]
HOXC4	#N/A	0.100545	5.05854	0.271048	0.227847	0.247572	0.126225	0.418761	#N/A	1.31384	#N/A	#N/A	#N/A	#N/A	#N/A	#N/A	#N/A	#N/A	#N/A	#N/A	#N/A	#N/A	#N/A	#N/A	#N/A	0.131593	0.371525	0.181561	0.209516	#N/A	#N/A	#N/A	#N/A	#N/A	#N/A	#N/A	#N/A	0.864072	#N/A	#N/A	0.917097	1.00893	#N/A	#N/A	1.43806	#N/A	#N/A	#N/A	0.264449	#N/A	#N/A	#N/A	#N/A	#N/A	#N/A	#N/A	#N/A	#N/A	#N/A	#N/A	#N/A	0.20964	0.167152	19	ENSG00000198353	HOXC4	protein_coding	homeobox C4 [Source:HGNC Symbol;Acc:HGNC:5126]
DAPK2	#N/A	0.451882	#N/A	#N/A	#N/A	#N/A	#N/A	#N/A	#N/A	#N/A	#N/A	#N/A	#N/A	2.61433	1.90549	1.71406	#N/A	0.166304	1.54175	0.0415337	0.0358369	0.0436199	#N/A	0.0369215	0.151336	#N/A	0.678414	0.593435	1.89162	#N/A	0.0517732	#N/A	#N/A	#N/A	#N/A	#N/A	#N/A	#N/A	#N/A	#N/A	#N/A	#N/A	#N/A	#N/A	#N/A	#N/A	#N/A	#N/A	#N/A	#N/A	#N/A	#N/A	0.0580738	#N/A	#N/A	#N/A	0.188316	#N/A	#N/A	#N/A	#N/A	0.19837	0.636715	19	ENSG00000035664	DAPK2	protein_coding	death associated protein kinase 2 [Source:HGNC Symbol;Acc:HGNC:2675]
KCTD1	#N/A	0.224474	#N/A	#N/A	#N/A	#N/A	#N/A	#N/A	#N/A	#N/A	#N/A	#N/A	#N/A	1.99351	1.79958	0.870483	#N/A	1.04572	#N/A	0.108846	0.0426078	#N/A	0.858298	#N/A	#N/A	#N/A	1.67225	3.62375	3.94707	#N/A	#N/A	#N/A	0.95122	#N/A	#N/A	#N/A	#N/A	#N/A	#N/A	#N/A	#N/A	#N/A	#N/A	#N/A	#N/A	#N/A	#N/A	#N/A	#N/A	#N/A	#N/A	1.60028	#N/A	1.32648	0.903635	0.936726	#N/A	#N/A	#N/A	0.109556	#N/A	3.61961	0.77741	19	ENSG00000134504	KCTD1	protein_coding	potassium channel tetramerization domain containing 1 [Source:HGNC Symbol;Acc:HGNC:18249]
BCKDHB	#N/A	1.26328	0.586983	#N/A	1.00542	0.904798	1.09674	#N/A	1.593	#N/A	1.15686	#N/A	#N/A	0.837607	#N/A	#N/A	#N/A	0.789184	#N/A	1.77625	#N/A	0.744848	#N/A	#N/A	#N/A	#N/A	0.728321	1.15952	1.24862	#N/A	#N/A	#N/A	#N/A	#N/A	#N/A	#N/A	#N/A	#N/A	#N/A	#N/A	#N/A	#N/A	#N/A	#N/A	#N/A	#N/A	#N/A	#N/A	#N/A	#N/A	#N/A	#N/A	#N/A	#N/A	1.02601	1.28432	#N/A	1.89924	0.82004	#N/A	#N/A	1.00776	#N/A	19	ENSG00000083123	BCKDHB	protein_coding	branched chain keto acid dehydrogenase E1 subunit beta [Source:HGNC Symbol;Acc:HGNC:987]
SETD5	#N/A	1.02576	#N/A	#N/A	#N/A	#N/A	#N/A	#N/A	#N/A	#N/A	#N/A	#N/A	#N/A	#N/A	#N/A	#N/A	#N/A	#N/A	#N/A	#N/A	#N/A	#N/A	#N/A	#N/A	#N/A	#N/A	0.787238	0.729008	1.02454	#N/A	#N/A	#N/A	#N/A	#N/A	0.387389	#N/A	#N/A	0.406445	0.377107	0.357937	0.358413	0.59807	0.357231	#N/A	0.474252	0.481323	0.367193	0.422778	0.836728	#N/A	0.503073	#N/A	#N/A	#N/A	#N/A	#N/A	#N/A	#N/A	#N/A	#N/A	#N/A	0.81764	1.19334	19	ENSG00000168137	SETD5	protein_coding	SET domain containing 5 [Source:HGNC Symbol;Acc:HGNC:25566]
TNS3	#N/A	#N/A	2.11548	2.09164	3.5069	2.99312	1.39969	1.45048	2.45315	#N/A	1.73721	#N/A	#N/A	#N/A	#N/A	0.367402	#N/A	#N/A	#N/A	#N/A	#N/A	#N/A	#N/A	#N/A	#N/A	#N/A	#N/A	#N/A	#N/A	1.16526	#N/A	#N/A	#N/A	#N/A	#N/A	#N/A	#N/A	#N/A	0.562492	#N/A	#N/A	#N/A	0.650382	0.502031	0.985441	#N/A	0.47536	#N/A	#N/A	1.64402	#N/A	#N/A	#N/A	0.773847	#N/A	#N/A	#N/A	#N/A	#N/A	#N/A	#N/A	3.13768	1.77091	19	ENSG00000136205	TNS3	protein_coding	tensin 3 [Source:HGNC Symbol;Acc:HGNC:21616]
MAILR	#N/A	#N/A	1.98151	0.846318	1.39335	1.75315	1.26772	1.5367	1.57969	#N/A	0.893444	#N/A	#N/A	#N/A	#N/A	#N/A	#N/A	#N/A	#N/A	#N/A	#N/A	#N/A	#N/A	#N/A	#N/A	#N/A	1.13506	1.60642	#N/A	#N/A	#N/A	#N/A	#N/A	#N/A	#N/A	#N/A	#N/A	#N/A	#N/A	#N/A	#N/A	#N/A	#N/A	#N/A	#N/A	#N/A	#N/A	#N/A	#N/A	#N/A	#N/A	1.86518	1.11262	1.0285	1.48635	1.33887	#N/A	1.89329	0.765623	#N/A	#N/A	1.05603	1.14615	19	ENSG00000253320	MAILR	lncRNA	macrophage interferon regulatory lncRNA [Source:HGNC Symbol;Acc:HGNC:51558]
PARP8	#N/A	#N/A	#N/A	#N/A	#N/A	#N/A	#N/A	2.62838	#N/A	1.30636	#N/A	#N/A	#N/A	#N/A	#N/A	#N/A	#N/A	#N/A	#N/A	#N/A	#N/A	#N/A	#N/A	#N/A	#N/A	#N/A	#N/A	#N/A	#N/A	#N/A	#N/A	#N/A	#N/A	#N/A	5.46571	0.522227	6.81944	7.03966	5.31434	6.70608	8.02623	7.20379	6.22808	6.20604	7.25792	3.83494	4.92008	6.92706	1.22794	5.17323	5.7232	#N/A	#N/A	#N/A	#N/A	#N/A	#N/A	#N/A	#N/A	#N/A	#N/A	#N/A	#N/A	19	ENSG00000151883	PARP8	protein_coding	poly(ADP-ribose) polymerase family member 8 [Source:HGNC Symbol;Acc:HGNC:26124]
RNLS	#N/A	#N/A	4.31128	2.50845	4.12576	5.55746	3.56074	1.44881	2.20556	#N/A	4.28525	#N/A	#N/A	#N/A	0.676299	#N/A	#N/A	0.569996	#N/A	0.840429	#N/A	#N/A	#N/A	#N/A	#N/A	#N/A	0.629096	1.47792	1.11608	#N/A	1.03195	1.20401	0.728319	#N/A	#N/A	#N/A	#N/A	#N/A	#N/A	#N/A	#N/A	#N/A	#N/A	#N/A	#N/A	#N/A	#N/A	#N/A	#N/A	#N/A	#N/A	#N/A	#N/A	#N/A	#N/A	#N/A	#N/A	#N/A	#N/A	#N/A	#N/A	2.11532	2.49398	19	ENSG00000184719	RNLS	protein_coding	renalase, FAD dependent amine oxidase [Source:HGNC Symbol;Acc:HGNC:25641]
PTPRJ	#N/A	#N/A	1.85159	#N/A	1.21096	0.282823	0.185966	0.721733	#N/A	#N/A	#N/A	#N/A	#N/A	2.38185	#N/A	0.284932	#N/A	0.119625	0.0687481	0.0518051	0.0125711	#N/A	#N/A	#N/A	0.0212271	#N/A	#N/A	#N/A	#N/A	#N/A	#N/A	#N/A	#N/A	#N/A	#N/A	#N/A	#N/A	#N/A	0.716662	#N/A	#N/A	#N/A	0.957093	0.873572	1.0143	#N/A	0.919669	0.588321	#N/A	1.48664	#N/A	#N/A	#N/A	#N/A	#N/A	#N/A	#N/A	#N/A	#N/A	#N/A	#N/A	#N/A	#N/A	19	ENSG00000149177	PTPRJ	protein_coding	protein tyrosine phosphatase receptor type J [Source:HGNC Symbol;Acc:HGNC:9673]
BCAS4	#N/A	#N/A	0.723049	#N/A	0.123766	#N/A	#N/A	0.104722	#N/A	0.289962	#N/A	#N/A	0.0316444	#N/A	#N/A	#N/A	#N/A	#N/A	#N/A	#N/A	#N/A	#N/A	#N/A	#N/A	#N/A	#N/A	#N/A	#N/A	#N/A	#N/A	#N/A	#N/A	#N/A	#N/A	1.14314	#N/A	0.797759	1.36044	1.38163	0.999175	1.50541	0.508729	1.28347	#N/A	0.571731	0.105362	1.13975	1.19545	#N/A	1.30741	1.11528	#N/A	#N/A	#N/A	#N/A	#N/A	#N/A	#N/A	#N/A	#N/A	#N/A	#N/A	#N/A	19	ENSG00000124243	BCAS4	protein_coding	breast carcinoma amplified sequence 4 [Source:HGNC Symbol;Acc:HGNC:14367]
EMC3	#N/A	#N/A	1.94475	1.29515	2.04183	1.16829	1.10447	1.45089	1.0883	#N/A	0.607651	#N/A	#N/A	#N/A	#N/A	#N/A	#N/A	#N/A	#N/A	#N/A	#N/A	#N/A	#N/A	#N/A	#N/A	#N/A	2.17825	1.85531	1.84195	0.565465	#N/A	#N/A	#N/A	#N/A	#N/A	#N/A	#N/A	#N/A	#N/A	#N/A	#N/A	#N/A	#N/A	#N/A	#N/A	#N/A	#N/A	#N/A	#N/A	#N/A	#N/A	#N/A	#N/A	#N/A	1.63308	0.876674	0.303914	1.47571	0.79057	#N/A	#N/A	1.97597	0.969433	19	ENSG00000125037	EMC3	protein_coding	ER membrane protein complex subunit 3 [Source:HGNC Symbol;Acc:HGNC:23999]
#267042	#N/A	#N/A	1.60426	0.262983	0.117348	0.166211	0.11372	0.228253	0.133461	#N/A	#N/A	#N/A	#N/A	#N/A	#N/A	#N/A	#N/A	#N/A	#N/A	#N/A	#N/A	#N/A	#N/A	#N/A	#N/A	#N/A	0.176993	0.112354	0.129518	#N/A	#N/A	#N/A	#N/A	#N/A	#N/A	#N/A	0.799925	1.02354	#N/A	#N/A	0.639763	#N/A	#N/A	#N/A	#N/A	0.324372	#N/A	#N/A	0.137015	0.784433	1.02012	#N/A	#N/A	#N/A	#N/A	#N/A	#N/A	#N/A	#N/A	#N/A	#N/A	0.13583	0.157567	19	ENSG00000267042		lncRNA	novel transcript, antisense to CCR10
PDPN	#N/A	#N/A	0.317138	0.150496	0.156007	0.192131	0.0938324	0.124376	#N/A	#N/A	0.093619	#N/A	#N/A	#N/A	#N/A	#N/A	#N/A	#N/A	#N/A	#N/A	#N/A	#N/A	#N/A	#N/A	#N/A	#N/A	0.25858	0.15183	0.195022	#N/A	#N/A	#N/A	#N/A	#N/A	#N/A	#N/A	#N/A	#N/A	#N/A	#N/A	#N/A	#N/A	#N/A	#N/A	#N/A	#N/A	#N/A	#N/A	#N/A	#N/A	#N/A	0.370584	0.207123	0.0494432	0.0923096	0.0487988	#N/A	0.0669154	0.0655497	#N/A	#N/A	0.157118	0.126502	19	ENSG00000162493	PDPN	protein_coding	podoplanin [Source:HGNC Symbol;Acc:HGNC:29602]
ITGB5	#N/A	#N/A	#N/A	#N/A	#N/A	#N/A	#N/A	1.47118	#N/A	#N/A	#N/A	#N/A	#N/A	#N/A	#N/A	#N/A	#N/A	#N/A	#N/A	#N/A	#N/A	#N/A	#N/A	#N/A	#N/A	#N/A	#N/A	#N/A	#N/A	#N/A	#N/A	#N/A	#N/A	#N/A	1.65267	1.20041	1.74143	1.31122	1.54967	1.38056	1.35156	1.4618	1.35485	1.07424	1.33617	1.70441	1.35419	1.47314	#N/A	1.25685	1.61699	#N/A	#N/A	#N/A	#N/A	#N/A	#N/A	#N/A	#N/A	#N/A	#N/A	4.34154	1.64367	19	ENSG00000082781	ITGB5	protein_coding	integrin subunit beta 5 [Source:HGNC Symbol;Acc:HGNC:6160]
HEATR5A-DT	#N/A	#N/A	2.50873	1.15062	0.503096	0.713775	0.24651	1.65854	0.234237	#N/A	0.139436	#N/A	1.31644	#N/A	0.905352	#N/A	#N/A	0.234075	#N/A	#N/A	#N/A	#N/A	#N/A	#N/A	0.032476	#N/A	1.81404	0.761761	0.692593	#N/A	#N/A	#N/A	#N/A	#N/A	#N/A	#N/A	#N/A	#N/A	#N/A	#N/A	#N/A	#N/A	#N/A	#N/A	#N/A	#N/A	#N/A	#N/A	#N/A	#N/A	#N/A	#N/A	#N/A	0.211284	#N/A	#N/A	0.108424	#N/A	#N/A	#N/A	#N/A	0.56053	0.233104	19	ENSG00000250365	HEATR5A-DT	lncRNA	HEATR5A divergent transcript [Source:HGNC Symbol;Acc:HGNC:55552]
LINC03007	#N/A	#N/A	0.125031	0.123018	0.126258	#N/A	#N/A	0.094627	#N/A	#N/A	#N/A	#N/A	#N/A	#N/A	#N/A	#N/A	#N/A	#N/A	#N/A	#N/A	#N/A	#N/A	#N/A	#N/A	#N/A	#N/A	#N/A	#N/A	0.124889	#N/A	0.0408671	#N/A	#N/A	#N/A	0.14025	#N/A	0.0669219	0.0914934	0.29277	0.154487	0.72899	#N/A	1.6426	0.0282327	0.098655	#N/A	0.710592	0.0751344	#N/A	0.098174	0.46791	#N/A	#N/A	#N/A	#N/A	#N/A	#N/A	#N/A	#N/A	#N/A	#N/A	#N/A	#N/A	19	ENSG00000223561	LINC03007	lncRNA	long intergenic non-protein coding RNA 3007 [Source:HGNC Symbol;Acc:HGNC:56132]
IRX3	#N/A	#N/A	0.257642	0.156257	0.165771	0.165798	0.0960981	0.142885	0.110541	#N/A	0.0808259	#N/A	#N/A	#N/A	#N/A	#N/A	#N/A	#N/A	#N/A	#N/A	#N/A	#N/A	#N/A	#N/A	#N/A	#N/A	0.174662	0.141593	0.167666	#N/A	#N/A	#N/A	#N/A	#N/A	0.33054	#N/A	#N/A	0.366051	#N/A	0.347674	3.56075	0.222197	#N/A	#N/A	#N/A	#N/A	#N/A	#N/A	#N/A	#N/A	0.327195	0.165373	#N/A	#N/A	#N/A	#N/A	#N/A	#N/A	#N/A	#N/A	0.0748484	#N/A	#N/A	19	ENSG00000177508	IRX3	protein_coding	iroquois homeobox 3 [Source:HGNC Symbol;Acc:HGNC:14360]
SLC12A2-DT	#N/A	#N/A	0.767273	#N/A	0.768716	1.01827	1.16886	0.837463	1.39249	#N/A	1.37934	#N/A	#N/A	0.649495	#N/A	0.469211	#N/A	0.56631	#N/A	0.988125	0.635285	#N/A	#N/A	#N/A	#N/A	#N/A	1.94124	1.40944	1.11153	1.71869	#N/A	#N/A	#N/A	#N/A	#N/A	#N/A	#N/A	#N/A	#N/A	#N/A	#N/A	#N/A	#N/A	#N/A	#N/A	#N/A	#N/A	#N/A	#N/A	#N/A	#N/A	#N/A	#N/A	0.738215	#N/A	#N/A	#N/A	0.953601	#N/A	#N/A	#N/A	#N/A	1.16702	19	ENSG00000245937	SLC12A2-DT	lncRNA	SLC12A2 divergent transcript [Source:HGNC Symbol;Acc:HGNC:49565]
PRKCA-AS1	#N/A	#N/A	0.638495	0.0250698	0.0780233	0.0849653	0.0654122	0.0544217	#N/A	#N/A	0.0706223	#N/A	#N/A	0.190076	0.0129674	0.00552001	#N/A	0.00427975	#N/A	#N/A	#N/A	#N/A	#N/A	0.00484209	0.00824669	#N/A	0.0903468	0.0921386	#N/A	#N/A	0.158924	0.0216064	0.0229271	0.0349512	#N/A	#N/A	#N/A	#N/A	#N/A	#N/A	#N/A	#N/A	#N/A	#N/A	#N/A	#N/A	#N/A	#N/A	#N/A	#N/A	#N/A	#N/A	#N/A	#N/A	#N/A	#N/A	#N/A	#N/A	#N/A	#N/A	#N/A	#N/A	#N/A	19	ENSG00000264630	PRKCA-AS1	lncRNA	PRKCA antisense RNA 1 [Source:HGNC Symbol;Acc:HGNC:51347]
#239462	#N/A	#N/A	0.0972006	0.0758215	0.0858675	0.0947089	0.0555102	0.0768755	#N/A	#N/A	#N/A	#N/A	#N/A	#N/A	#N/A	#N/A	#N/A	#N/A	#N/A	#N/A	#N/A	#N/A	#N/A	#N/A	#N/A	0.0511543	0.100165	0.0741686	0.0883903	#N/A	#N/A	#N/A	#N/A	#N/A	0.105045	#N/A	#N/A	#N/A	0.109572	#N/A	0.831007	#N/A	0.663122	0.102907	0.0931162	#N/A	0.120923	#N/A	#N/A	#N/A	0.138734	#N/A	#N/A	0.0303733	#N/A	#N/A	#N/A	#N/A	#N/A	#N/A	#N/A	#N/A	#N/A	19	ENSG00000239462		lncRNA	novel transcript
NBN	#N/A	#N/A	1.12106	0.757281	0.95953	#N/A	0.907286	1.00067	#N/A	0.690531	0.571151	0.765298	#N/A	#N/A	#N/A	#N/A	#N/A	#N/A	#N/A	#N/A	#N/A	#N/A	#N/A	#N/A	0.420543	#N/A	#N/A	#N/A	#N/A	#N/A	#N/A	#N/A	#N/A	#N/A	#N/A	#N/A	0.671139	#N/A	0.651025	#N/A	#N/A	#N/A	0.580593	0.77613	0.680843	#N/A	#N/A	#N/A	#N/A	0.573942	#N/A	0.819111	1.04713	#N/A	#N/A	#N/A	#N/A	1.54662	1.03243	#N/A	#N/A	#N/A	#N/A	19	ENSG00000104320	NBN	protein_coding	nibrin [Source:HGNC Symbol;Acc:HGNC:7652]
HNRNPA2B1	#N/A	#N/A	0.898703	0.614118	0.854735	1.07693	0.973048	0.666632	1.81021	#N/A	1.86857	0.723753	#N/A	#N/A	#N/A	#N/A	#N/A	#N/A	#N/A	0.693754	#N/A	#N/A	#N/A	#N/A	#N/A	#N/A	#N/A	#N/A	#N/A	#N/A	#N/A	#N/A	#N/A	#N/A	#N/A	#N/A	#N/A	#N/A	#N/A	#N/A	#N/A	#N/A	#N/A	#N/A	#N/A	#N/A	#N/A	#N/A	#N/A	#N/A	#N/A	0.731582	0.678809	0.76889	0.891123	0.974035	2.20478	1.91961	0.668206	#N/A	#N/A	0.659462	#N/A	19	ENSG00000122566	HNRNPA2B1	protein_coding	heterogeneous nuclear ribonucleoprotein A2/B1 [Source:HGNC Symbol;Acc:HGNC:5033]
LINC02242	#N/A	#N/A	0.142608	0.0674915	0.0923812	#N/A	#N/A	0.0811235	#N/A	#N/A	#N/A	#N/A	0.0441012	0.0106659	#N/A	0.00690914	#N/A	#N/A	#N/A	#N/A	#N/A	#N/A	#N/A	#N/A	#N/A	#N/A	0.107724	#N/A	#N/A	#N/A	#N/A	#N/A	#N/A	#N/A	0.058506	#N/A	0.150174	0.162318	#N/A	0.0651501	2.51237	0.130097	#N/A	#N/A	#N/A	#N/A	#N/A	0.107325	#N/A	#N/A	0.107756	0.0682201	0.0534658	#N/A	#N/A	#N/A	#N/A	#N/A	#N/A	#N/A	0.0419257	#N/A	#N/A	19	ENSG00000249736	LINC02242	lncRNA	long intergenic non-protein coding RNA 2242 [Source:HGNC Symbol;Acc:HGNC:53127]
LINC01497	#N/A	#N/A	0.114176	#N/A	0.0904749	#N/A	#N/A	0.0783052	#N/A	#N/A	#N/A	#N/A	#N/A	0.0191807	0.0155083	#N/A	#N/A	0.012051	#N/A	#N/A	#N/A	#N/A	#N/A	#N/A	#N/A	#N/A	0.105462	#N/A	#N/A	#N/A	0.036351	#N/A	#N/A	#N/A	#N/A	#N/A	0.0288359	#N/A	0.0896598	#N/A	0.285528	#N/A	0.358387	#N/A	0.0972508	#N/A	0.0636931	0.0536603	#N/A	0.0943263	0.0729426	0.0638027	0.0521741	#N/A	#N/A	#N/A	#N/A	#N/A	#N/A	#N/A	#N/A	#N/A	#N/A	19	ENSG00000237560	LINC01497	lncRNA	long intergenic non-protein coding RNA 1497 [Source:HGNC Symbol;Acc:HGNC:51163]
ME1	#N/A	#N/A	0.667553	0.94121	0.278978	0.248882	0.129174	0.424866	0.203247	#N/A	0.180651	#N/A	#N/A	1.13579	#N/A	#N/A	#N/A	0.119556	#N/A	0.0397307	#N/A	0.0315957	#N/A	#N/A	0.0643387	#N/A	#N/A	#N/A	#N/A	#N/A	#N/A	#N/A	#N/A	#N/A	#N/A	#N/A	#N/A	#N/A	#N/A	#N/A	#N/A	#N/A	#N/A	#N/A	#N/A	#N/A	#N/A	#N/A	#N/A	#N/A	#N/A	0.629789	#N/A	#N/A	0.123646	0.158424	0.113918	0.121837	0.156412	#N/A	#N/A	#N/A	#N/A	19	ENSG00000065833	ME1	protein_coding	malic enzyme 1 [Source:HGNC Symbol;Acc:HGNC:6983]
#287722	#N/A	#N/A	0.0930303	0.0818064	#N/A	#N/A	#N/A	0.0698272	#N/A	#N/A	#N/A	#N/A	#N/A	#N/A	#N/A	#N/A	#N/A	#N/A	#N/A	#N/A	#N/A	#N/A	#N/A	#N/A	#N/A	#N/A	#N/A	#N/A	#N/A	#N/A	0.0141723	#N/A	#N/A	#N/A	0.0440998	#N/A	0.034016	0.159267	0.0619092	0.0418536	1.31944	0.0616635	1.13335	0.0590399	0.0810615	#N/A	0.31611	0.169845	#N/A	0.222953	0.111272	0.0335497	#N/A	#N/A	#N/A	#N/A	#N/A	#N/A	#N/A	#N/A	#N/A	#N/A	#N/A	19	ENSG00000287722		lncRNA	novel transcript
DIS3L-AS1#261318	#N/A	#N/A	0.369711	0.135494	0.116376	#N/A	#N/A	0.17099	0.102252	0.555052	#N/A	#N/A	0.0576968	#N/A	#N/A	#N/A	#N/A	#N/A	#N/A	#N/A	#N/A	#N/A	#N/A	#N/A	#N/A	0.0862041	0.161375	#N/A	0.173043	#N/A	0.245517	#N/A	#N/A	#N/A	#N/A	#N/A	#N/A	#N/A	#N/A	1.01165	1.00887	0.733992	#N/A	#N/A	#N/A	#N/A	#N/A	#N/A	#N/A	1.13507	1.42051	#N/A	#N/A	#N/A	#N/A	0.0498327	#N/A	#N/A	#N/A	#N/A	0.0543144	0.103751	#N/A	19	ENSG00000261318	DIS3L-AS1	lncRNA	DIS3L antisense RNA 1 [Source:HGNC Symbol;Acc:HGNC:55369]
#248969	#N/A	#N/A	0.138714	#N/A	#N/A	0.128377	#N/A	0.0557411	0.074027	#N/A	#N/A	#N/A	#N/A	#N/A	#N/A	#N/A	#N/A	#N/A	#N/A	#N/A	#N/A	#N/A	#N/A	#N/A	#N/A	#N/A	#N/A	#N/A	0.120541	#N/A	#N/A	#N/A	#N/A	#N/A	0.707088	#N/A	0.526736	1.13901	1.14907	0.490273	1.15329	#N/A	1.77875	0.128954	0.0975056	#N/A	1.20966	0.742511	#N/A	1.05922	1.20409	#N/A	#N/A	#N/A	#N/A	#N/A	#N/A	0.0459279	#N/A	#N/A	#N/A	#N/A	#N/A	19	ENSG00000248969		lncRNA	novel transcript, antisense to SPEF2
TBC1D4	#N/A	#N/A	5.26562	2.57982	4.46735	5.36917	3.27378	1.20609	2.37929	#N/A	2.17455	#N/A	1.73783	#N/A	#N/A	#N/A	#N/A	#N/A	#N/A	1.17084	#N/A	#N/A	#N/A	#N/A	#N/A	#N/A	#N/A	#N/A	#N/A	#N/A	#N/A	#N/A	#N/A	#N/A	#N/A	#N/A	#N/A	#N/A	#N/A	#N/A	#N/A	#N/A	#N/A	#N/A	#N/A	#N/A	#N/A	#N/A	#N/A	#N/A	#N/A	1.39293	0.673191	1.40948	2.67969	#N/A	2.05803	2.81307	1.13455	#N/A	#N/A	1.58605	4.21438	19	ENSG00000136111	TBC1D4	protein_coding	TBC1 domain family member 4 [Source:HGNC Symbol;Acc:HGNC:19165]
ARMCX1	#N/A	#N/A	0.0915418	#N/A	#N/A	#N/A	#N/A	0.0725552	#N/A	0.104333	#N/A	#N/A	#N/A	#N/A	#N/A	#N/A	#N/A	#N/A	#N/A	#N/A	#N/A	#N/A	#N/A	#N/A	#N/A	#N/A	#N/A	#N/A	#N/A	#N/A	#N/A	#N/A	#N/A	#N/A	0.128105	#N/A	0.165038	0.161976	0.151117	0.141704	0.789856	0.100916	1.13885	0.119217	0.136951	0.152428	0.14646	0.162799	#N/A	0.17188	0.552451	#N/A	#N/A	#N/A	#N/A	#N/A	#N/A	#N/A	#N/A	#N/A	#N/A	0.0970895	#N/A	19	ENSG00000126947	ARMCX1	protein_coding	armadillo repeat containing X-linked 1 [Source:HGNC Symbol;Acc:HGNC:18073]
VDAC3	#N/A	#N/A	0.172612	0.0987953	0.105968	0.138553	#N/A	0.124322	#N/A	#N/A	0.084965	#N/A	0.100769	#N/A	#N/A	#N/A	#N/A	#N/A	#N/A	0.0262414	#N/A	#N/A	#N/A	#N/A	#N/A	#N/A	0.116408	0.100209	0.123879	#N/A	#N/A	#N/A	#N/A	#N/A	#N/A	#N/A	#N/A	#N/A	#N/A	#N/A	#N/A	#N/A	#N/A	#N/A	#N/A	#N/A	#N/A	#N/A	#N/A	#N/A	#N/A	0.158787	0.0781693	#N/A	0.0737393	0.0430092	#N/A	0.0557377	0.0588998	#N/A	#N/A	0.100058	0.103488	19	ENSG00000078668	VDAC3	protein_coding	voltage dependent anion channel 3 [Source:HGNC Symbol;Acc:HGNC:12674]
#283031	#N/A	#N/A	0.63105	#N/A	#N/A	0.161265	0.092951	0.0990319	#N/A	0.144771	#N/A	#N/A	#N/A	#N/A	#N/A	#N/A	#N/A	#N/A	#N/A	#N/A	#N/A	#N/A	#N/A	#N/A	#N/A	#N/A	0.160165	#N/A	0.147904	#N/A	#N/A	#N/A	#N/A	#N/A	1.29849	#N/A	0.841879	1.78697	1.25575	1.09146	2.51367	0.182791	#N/A	#N/A	#N/A	#N/A	0.898317	1.15723	#N/A	0.915566	1.35465	#N/A	#N/A	#N/A	#N/A	#N/A	#N/A	#N/A	#N/A	#N/A	#N/A	0.127117	#N/A	19	ENSG00000283031		lncRNA	novel transcript
#273329	#N/A	#N/A	0.347344	0.0934551	#N/A	#N/A	#N/A	0.150907	0.102975	#N/A	#N/A	0.060219	#N/A	#N/A	#N/A	#N/A	#N/A	#N/A	#N/A	#N/A	#N/A	#N/A	#N/A	#N/A	#N/A	#N/A	#N/A	#N/A	#N/A	#N/A	#N/A	#N/A	#N/A	#N/A	0.96005	#N/A	1.24483	0.922326	1.62702	#N/A	0.704012	#N/A	0.773723	0.569619	0.566981	#N/A	0.909237	0.993065	#N/A	#N/A	#N/A	#N/A	0.0769193	#N/A	0.0708153	#N/A	#N/A	0.0634402	#N/A	#N/A	0.0508926	#N/A	#N/A	19	ENSG00000273329		lncRNA	novel transcript
RGS7BP	#N/A	#N/A	0.086508	0.0759188	0.113044	#N/A	0.0772355	0.0685278	#N/A	#N/A	#N/A	#N/A	#N/A	#N/A	0.0158709	0.00758452	#N/A	#N/A	#N/A	#N/A	#N/A	#N/A	#N/A	#N/A	#N/A	#N/A	0.131171	#N/A	0.117381	#N/A	0.0487255	#N/A	#N/A	#N/A	#N/A	#N/A	0.394231	#N/A	0.885971	0.328681	0.870814	#N/A	1.90959	0.116997	#N/A	#N/A	#N/A	0.42029	#N/A	0.548408	0.803194	#N/A	#N/A	#N/A	#N/A	#N/A	#N/A	#N/A	#N/A	#N/A	#N/A	#N/A	#N/A	19	ENSG00000186479	RGS7BP	protein_coding	regulator of G protein signaling 7 binding protein [Source:HGNC Symbol;Acc:HGNC:23271]
LRCH4	#N/A	#N/A	1.36873	0.478262	0.256846	#N/A	#N/A	0.732381	0.116996	1.02415	#N/A	#N/A	#N/A	0.91136	#N/A	0.156654	#N/A	#N/A	#N/A	#N/A	#N/A	#N/A	#N/A	#N/A	#N/A	#N/A	#N/A	#N/A	#N/A	#N/A	#N/A	#N/A	#N/A	0.0714234	#N/A	#N/A	1.09714	0.938458	#N/A	#N/A	0.946218	1.12875	0.825755	#N/A	#N/A	#N/A	0.897799	0.92768	0.22238	0.771987	0.880764	#N/A	#N/A	#N/A	#N/A	#N/A	#N/A	#N/A	#N/A	#N/A	#N/A	#N/A	#N/A	19	ENSG00000077454	LRCH4	protein_coding	leucine rich repeats and calponin homology domain containing 4 [Source:HGNC Symbol;Acc:HGNC:6691]
#276527	#N/A	#N/A	#N/A	#N/A	#N/A	0.0740939	0.0445517	0.0444928	#N/A	#N/A	#N/A	#N/A	0.0228053	#N/A	0.0126201	0.0062989	#N/A	#N/A	#N/A	#N/A	#N/A	#N/A	#N/A	#N/A	#N/A	0.0422279	0.0555142	#N/A	0.0681063	#N/A	#N/A	0.0162119	0.0256874	0.0284637	#N/A	#N/A	#N/A	#N/A	0.134392	#N/A	#N/A	#N/A	#N/A	#N/A	#N/A	0.0354309	#N/A	#N/A	#N/A	#N/A	#N/A	#N/A	#N/A	0.0233734	0.0393811	0.0188014	#N/A	0.032131	#N/A	#N/A	#N/A	0.0493039	#N/A	19	ENSG00000276527		lncRNA	novel transcript
MDGA2	#N/A	#N/A	#N/A	#N/A	#N/A	#N/A	#N/A	0.0452307	#N/A	#N/A	#N/A	#N/A	#N/A	#N/A	#N/A	#N/A	#N/A	#N/A	#N/A	#N/A	#N/A	#N/A	#N/A	#N/A	#N/A	0.055049	#N/A	#N/A	#N/A	#N/A	#N/A	#N/A	#N/A	#N/A	0.119954	#N/A	0.186259	0.168458	0.201038	0.172262	0.718966	0.0872456	1.12601	0.103945	0.0901747	0.142425	0.59844	0.487144	#N/A	0.217463	0.313116	0.0595235	#N/A	#N/A	#N/A	#N/A	#N/A	#N/A	#N/A	#N/A	0.0341656	#N/A	#N/A	19	ENSG00000139915	MDGA2	protein_coding	MAM domain containing glycosylphosphatidylinositol anchor 2 [Source:HGNC Symbol;Acc:HGNC:19835]
RPL22L1	#N/A	#N/A	0.915297	#N/A	#N/A	#N/A	#N/A	0.272358	0.107473	0.398486	#N/A	#N/A	#N/A	#N/A	#N/A	#N/A	#N/A	#N/A	#N/A	#N/A	#N/A	#N/A	#N/A	#N/A	#N/A	#N/A	#N/A	#N/A	#N/A	#N/A	#N/A	#N/A	#N/A	#N/A	1.40643	#N/A	0.365269	0.997034	2.18918	0.625528	2.24552	1.11593	2.6843	1.14442	0.545582	0.132698	2.4702	2.2868	#N/A	2.12945	1.49366	#N/A	#N/A	#N/A	#N/A	#N/A	#N/A	#N/A	#N/A	#N/A	#N/A	#N/A	#N/A	19	ENSG00000163584	RPL22L1	protein_coding	ribosomal protein L22 like 1 [Source:HGNC Symbol;Acc:HGNC:27610]
ZNF519	#N/A	#N/A	0.689841	1.35701	1.3568	1.28765	#N/A	0.826877	#N/A	#N/A	0.858413	#N/A	1.05392	#N/A	#N/A	#N/A	#N/A	#N/A	#N/A	#N/A	#N/A	#N/A	#N/A	#N/A	#N/A	0.879048	1.43748	1.52851	1.37959	#N/A	#N/A	#N/A	#N/A	#N/A	#N/A	#N/A	#N/A	#N/A	#N/A	#N/A	#N/A	#N/A	#N/A	#N/A	#N/A	#N/A	#N/A	#N/A	#N/A	#N/A	0.723657	1.21858	0.835694	1.1376	1.66223	#N/A	#N/A	1.1462	0.785576	#N/A	#N/A	#N/A	1.3391	19	ENSG00000175322	ZNF519	protein_coding	zinc finger protein 519 [Source:HGNC Symbol;Acc:HGNC:30574]
DIO1	#N/A	#N/A	#N/A	#N/A	#N/A	#N/A	#N/A	0.0385972	#N/A	0.0816996	#N/A	#N/A	#N/A	#N/A	#N/A	#N/A	#N/A	#N/A	#N/A	#N/A	#N/A	#N/A	0.00980653	#N/A	#N/A	#N/A	#N/A	#N/A	#N/A	#N/A	#N/A	#N/A	#N/A	#N/A	1.00741	#N/A	0.739477	0.949862	1.35389	0.754037	1.83997	0.0987141	1.93523	0.190511	0.104357	#N/A	1.27283	1.59651	#N/A	1.11648	1.23199	0.354622	#N/A	#N/A	#N/A	#N/A	#N/A	#N/A	#N/A	#N/A	#N/A	0.0869885	#N/A	19	ENSG00000211452	DIO1	protein_coding	iodothyronine deiodinase 1 [Source:HGNC Symbol;Acc:HGNC:2883]
CALN1	#N/A	#N/A	#N/A	#N/A	#N/A	0.0830332	#N/A	0.327832	#N/A	#N/A	#N/A	#N/A	#N/A	#N/A	#N/A	#N/A	#N/A	#N/A	#N/A	#N/A	#N/A	#N/A	#N/A	#N/A	#N/A	#N/A	#N/A	0.110405	#N/A	#N/A	#N/A	#N/A	#N/A	#N/A	1.50321	#N/A	#N/A	1.04463	1.88701	1.64369	2.55024	0.577103	1.88353	0.986811	0.315239	0.104001	2.21748	2.54232	#N/A	2.32222	2.74063	#N/A	#N/A	#N/A	#N/A	#N/A	#N/A	#N/A	#N/A	#N/A	0.0698096	#N/A	0.130247	19	ENSG00000183166	CALN1	protein_coding	calneuron 1 [Source:HGNC Symbol;Acc:HGNC:13248]
RNASEH2B	#N/A	#N/A	#N/A	#N/A	#N/A	#N/A	#N/A	0.780192	#N/A	0.855742	0.39696	#N/A	#N/A	#N/A	#N/A	#N/A	#N/A	#N/A	#N/A	#N/A	#N/A	#N/A	#N/A	#N/A	#N/A	#N/A	#N/A	#N/A	#N/A	#N/A	#N/A	#N/A	#N/A	#N/A	1.47694	#N/A	1.79727	1.68757	1.97396	1.45902	1.7178	1.62416	1.80191	1.78075	1.64509	1.64507	1.66645	1.62795	1.49582	1.80133	1.65687	#N/A	#N/A	#N/A	#N/A	#N/A	#N/A	#N/A	#N/A	#N/A	#N/A	#N/A	#N/A	19	ENSG00000136104	RNASEH2B	protein_coding	ribonuclease H2 subunit B [Source:HGNC Symbol;Acc:HGNC:25671]
C12orf73	#N/A	#N/A	2.45302	1.31994	0.785298	0.482173	0.309104	0.931283	0.156368	0.789366	0.125528	#N/A	#N/A	#N/A	#N/A	#N/A	#N/A	#N/A	#N/A	#N/A	#N/A	#N/A	#N/A	#N/A	#N/A	0.528652	#N/A	0.762739	0.71709	#N/A	#N/A	#N/A	#N/A	#N/A	#N/A	#N/A	1.04308	#N/A	#N/A	#N/A	#N/A	#N/A	#N/A	0.805897	#N/A	#N/A	#N/A	#N/A	#N/A	#N/A	#N/A	0.838474	#N/A	#N/A	0.405506	0.199042	#N/A	#N/A	0.195402	#N/A	#N/A	0.994249	#N/A	19	ENSG00000204954	C12orf73	protein_coding	chromosome 12 open reading frame 73 [Source:HGNC Symbol;Acc:HGNC:34450]
TMEM72-AS1	#N/A	#N/A	#N/A	#N/A	#N/A	#N/A	#N/A	1.26074	0.778966	#N/A	#N/A	#N/A	#N/A	#N/A	#N/A	#N/A	#N/A	#N/A	#N/A	#N/A	#N/A	#N/A	#N/A	#N/A	#N/A	#N/A	#N/A	#N/A	#N/A	#N/A	#N/A	#N/A	#N/A	#N/A	1.08646	0.788823	1.06955	1.24366	1.29728	1.5069	1.55641	1.33997	1.06734	1.66975	1.0291	1.40558	1.05296	1.19424	#N/A	1.06311	1.77212	#N/A	#N/A	#N/A	#N/A	#N/A	#N/A	#N/A	#N/A	#N/A	#N/A	1.41502	#N/A	19	ENSG00000224812	TMEM72-AS1	lncRNA	TMEM72 antisense RNA 1 [Source:HGNC Symbol;Acc:HGNC:27349]
EVL	#N/A	#N/A	#N/A	0.821423	0.854313	1.10363	#N/A	#N/A	1.41081	0.63672	1.18391	0.956051	#N/A	#N/A	#N/A	#N/A	#N/A	#N/A	#N/A	#N/A	#N/A	#N/A	#N/A	#N/A	#N/A	#N/A	#N/A	#N/A	#N/A	#N/A	#N/A	#N/A	#N/A	#N/A	0.721049	1.26444	0.764964	0.697475	1.08151	#N/A	#N/A	#N/A	1.10171	0.82372	1.62605	#N/A	0.84681	0.809526	#N/A	1.12675	0.726636	#N/A	#N/A	#N/A	#N/A	#N/A	#N/A	#N/A	#N/A	#N/A	#N/A	#N/A	#N/A	19	ENSG00000196405	EVL	protein_coding	Enah/Vasp-like [Source:HGNC Symbol;Acc:HGNC:20234]
TPR	#N/A	#N/A	#N/A	#N/A	#N/A	#N/A	#N/A	#N/A	1.25526	#N/A	0.934955	0.772649	#N/A	#N/A	#N/A	#N/A	#N/A	#N/A	#N/A	#N/A	#N/A	#N/A	#N/A	#N/A	#N/A	#N/A	#N/A	#N/A	#N/A	#N/A	#N/A	#N/A	#N/A	#N/A	0.585534	#N/A	0.90518	0.527305	0.845626	0.660241	0.609795	0.928885	0.48663	0.575036	0.557575	1.04919	0.561532	0.671106	#N/A	0.648195	0.680623	#N/A	#N/A	#N/A	#N/A	#N/A	#N/A	#N/A	#N/A	0.943411	#N/A	#N/A	#N/A	19	ENSG00000047410	TPR	protein_coding	translocated promoter region, nuclear basket protein [Source:HGNC Symbol;Acc:HGNC:12017]
DTWD2	#N/A	#N/A	0.921602	#N/A	#N/A	0.216844	0.157461	#N/A	0.156522	#N/A	#N/A	#N/A	#N/A	2.34893	0.239359	#N/A	#N/A	0.119774	#N/A	0.0348253	#N/A	0.0147488	#N/A	0.0068905	0.0164466	#N/A	#N/A	#N/A	0.36554	#N/A	#N/A	#N/A	#N/A	#N/A	#N/A	#N/A	#N/A	#N/A	#N/A	#N/A	#N/A	#N/A	#N/A	#N/A	#N/A	#N/A	#N/A	#N/A	#N/A	#N/A	#N/A	0.381977	#N/A	#N/A	0.104583	0.0755966	#N/A	0.106252	0.121558	#N/A	#N/A	0.258568	0.132088	19	ENSG00000169570	DTWD2	protein_coding	DTW domain containing 2 [Source:HGNC Symbol;Acc:HGNC:19334]
BECN1	#N/A	#N/A	#N/A	#N/A	#N/A	0.646753	#N/A	#N/A	0.217386	#N/A	0.205052	#N/A	#N/A	#N/A	#N/A	#N/A	#N/A	#N/A	#N/A	#N/A	#N/A	#N/A	0.993525	#N/A	#N/A	0.592842	#N/A	#N/A	#N/A	#N/A	#N/A	#N/A	#N/A	0.444123	0.804895	#N/A	1.84024	0.882791	2.02897	1.56694	#N/A	#N/A	1.06608	0.980299	1.21917	#N/A	0.793781	1.02208	#N/A	1.18064	0.795091	#N/A	#N/A	#N/A	#N/A	#N/A	#N/A	#N/A	#N/A	#N/A	#N/A	#N/A	0.510098	19	ENSG00000126581	BECN1	protein_coding	beclin 1 [Source:HGNC Symbol;Acc:HGNC:1034]
DLGAP1-AS4	#N/A	#N/A	#N/A	#N/A	0.0676886	0.0769991	#N/A	#N/A	0.0527582	0.0606045	#N/A	#N/A	#N/A	#N/A	#N/A	#N/A	#N/A	#N/A	#N/A	#N/A	#N/A	#N/A	#N/A	#N/A	#N/A	#N/A	#N/A	#N/A	#N/A	#N/A	0.0267063	#N/A	#N/A	#N/A	0.0917976	#N/A	0.043909	0.1139	0.0600592	0.0485181	0.0838123	0.104075	0.0827508	0.0820327	0.0961582	0.0880215	0.104195	0.0984409	#N/A	#N/A	0.0955586	#N/A	#N/A	#N/A	#N/A	#N/A	#N/A	#N/A	#N/A	#N/A	#N/A	#N/A	#N/A	19	ENSG00000263878	DLGAP1-AS4	lncRNA	DLGAP1 antisense RNA 4 [Source:HGNC Symbol;Acc:HGNC:44333]
TGIF1	#N/A	#N/A	#N/A	#N/A	#N/A	#N/A	0.163534	#N/A	0.138942	1.12001	#N/A	#N/A	#N/A	#N/A	#N/A	#N/A	#N/A	#N/A	#N/A	#N/A	#N/A	#N/A	#N/A	#N/A	#N/A	#N/A	#N/A	#N/A	#N/A	#N/A	#N/A	#N/A	#N/A	#N/A	1.55123	#N/A	1.84215	1.6054	1.53195	1.8714	1.60074	1.60085	1.99971	1.95419	2.11061	0.576115	2.11227	1.86606	#N/A	2.19555	1.90232	#N/A	0.584691	#N/A	#N/A	#N/A	#N/A	#N/A	#N/A	#N/A	#N/A	#N/A	#N/A	19	ENSG00000177426	TGIF1	protein_coding	TGFB induced factor homeobox 1 [Source:HGNC Symbol;Acc:HGNC:11776]
SERF2	#N/A	#N/A	#N/A	#N/A	0.120124	0.118205	0.0750356	#N/A	0.089683	#N/A	#N/A	#N/A	#N/A	#N/A	#N/A	#N/A	#N/A	#N/A	#N/A	#N/A	#N/A	#N/A	#N/A	#N/A	#N/A	#N/A	0.135946	#N/A	#N/A	#N/A	#N/A	#N/A	#N/A	#N/A	0.235356	0.0981112	0.228216	0.212177	#N/A	#N/A	0.241195	0.19595	0.217041	0.180657	0.199422	0.158889	0.202027	0.205687	#N/A	0.201229	0.18509	#N/A	#N/A	#N/A	#N/A	#N/A	#N/A	#N/A	#N/A	#N/A	#N/A	#N/A	#N/A	19	ENSG00000140264	SERF2	protein_coding	small EDRK-rich factor 2 [Source:HGNC Symbol;Acc:HGNC:10757]
CCDC122	#N/A	#N/A	#N/A	#N/A	#N/A	#N/A	#N/A	#N/A	0.131843	#N/A	0.0831012	#N/A	#N/A	#N/A	#N/A	#N/A	#N/A	#N/A	#N/A	#N/A	#N/A	#N/A	#N/A	#N/A	#N/A	#N/A	0.81845	#N/A	#N/A	#N/A	#N/A	#N/A	#N/A	#N/A	2.14388	#N/A	2.03064	2.13955	2.04836	1.60495	1.80506	1.54509	1.85849	1.61489	1.3571	#N/A	0.985209	1.72709	#N/A	1.22169	1.89446	#N/A	#N/A	#N/A	#N/A	#N/A	#N/A	#N/A	#N/A	#N/A	#N/A	0.274976	0.122614	19	ENSG00000151773	CCDC122	protein_coding	coiled-coil domain containing 122 [Source:HGNC Symbol;Acc:HGNC:26478]
DOK5	#N/A	#N/A	0.923735	0.283197	#N/A	0.172827	0.100402	#N/A	0.10983	#N/A	#N/A	#N/A	#N/A	1.5855	#N/A	0.0950517	#N/A	0.0411791	#N/A	#N/A	#N/A	0.0118952	#N/A	#N/A	0.0141702	#N/A	0.340002	0.16129	0.173471	#N/A	#N/A	#N/A	#N/A	#N/A	#N/A	#N/A	#N/A	#N/A	#N/A	#N/A	#N/A	#N/A	#N/A	#N/A	#N/A	#N/A	#N/A	#N/A	#N/A	#N/A	#N/A	0.131121	#N/A	#N/A	0.105775	#N/A	0.0829985	0.0671989	0.0546077	#N/A	#N/A	0.175455	#N/A	19	ENSG00000101134	DOK5	protein_coding	docking protein 5 [Source:HGNC Symbol;Acc:HGNC:16173]
ZFP36L2	#N/A	#N/A	#N/A	#N/A	#N/A	#N/A	#N/A	#N/A	#N/A	1.35827	#N/A	#N/A	#N/A	#N/A	#N/A	#N/A	#N/A	#N/A	#N/A	#N/A	#N/A	#N/A	#N/A	#N/A	#N/A	#N/A	#N/A	#N/A	#N/A	#N/A	#N/A	#N/A	#N/A	#N/A	6.62457	6.09859	6.2166	7.27206	6.61897	8.2569	7.46491	6.27042	7.36838	5.78743	6.70342	4.74141	6.33667	7.29311	0.954498	7.78412	6.34295	#N/A	0.77945	#N/A	#N/A	#N/A	#N/A	#N/A	#N/A	#N/A	#N/A	#N/A	#N/A	19	ENSG00000152518	ZFP36L2	protein_coding	ZFP36 ring finger protein like 2 [Source:HGNC Symbol;Acc:HGNC:1108]
ATP10D	#N/A	#N/A	#N/A	#N/A	#N/A	#N/A	#N/A	#N/A	#N/A	1.79812	#N/A	#N/A	#N/A	#N/A	#N/A	#N/A	#N/A	#N/A	#N/A	#N/A	#N/A	#N/A	#N/A	#N/A	#N/A	0.77456	#N/A	#N/A	#N/A	#N/A	#N/A	#N/A	#N/A	#N/A	0.546406	0.210934	6.4279	7.41902	5.92451	5.63837	8.22141	4.95389	6.37686	6.98185	6.49563	2.74632	5.73623	6.99374	1.31707	5.78506	6.28655	#N/A	#N/A	#N/A	#N/A	#N/A	#N/A	#N/A	#N/A	#N/A	#N/A	#N/A	#N/A	19	ENSG00000145246	ATP10D	protein_coding	ATPase phospholipid transporting 10D (putative) [Source:HGNC Symbol;Acc:HGNC:13549]
HSP90B1	#N/A	#N/A	#N/A	#N/A	#N/A	#N/A	#N/A	#N/A	#N/A	1.49626	0.892877	#N/A	#N/A	#N/A	#N/A	#N/A	#N/A	#N/A	#N/A	#N/A	#N/A	#N/A	#N/A	#N/A	#N/A	#N/A	#N/A	#N/A	#N/A	#N/A	#N/A	#N/A	#N/A	#N/A	3.41933	0.777747	5.06231	3.69983	4.70543	3.4588	3.78127	2.63985	4.51575	3.52901	4.02816	3.81891	3.85663	4.14265	1.13022	4.26948	3.21659	#N/A	#N/A	#N/A	#N/A	#N/A	#N/A	#N/A	#N/A	#N/A	#N/A	#N/A	#N/A	19	ENSG00000166598	HSP90B1	protein_coding	heat shock protein 90 beta family member 1 [Source:HGNC Symbol;Acc:HGNC:12028]
TAGLN2	#N/A	#N/A	#N/A	#N/A	#N/A	#N/A	#N/A	#N/A	#N/A	1.82526	#N/A	#N/A	#N/A	#N/A	#N/A	#N/A	#N/A	#N/A	#N/A	#N/A	#N/A	#N/A	#N/A	#N/A	#N/A	0.331703	#N/A	#N/A	#N/A	#N/A	#N/A	#N/A	#N/A	#N/A	0.616259	0.392517	0.604416	8.83005	7.7777	9.9972	0.670685	7.11867	0.656526	8.51993	7.36154	0.540803	0.634132	0.59528	1.07646	9.25061	0.619441	#N/A	#N/A	#N/A	#N/A	#N/A	#N/A	#N/A	#N/A	#N/A	#N/A	#N/A	#N/A	19	ENSG00000158710	TAGLN2	protein_coding	transgelin 2 [Source:HGNC Symbol;Acc:HGNC:11554]
TUBA1B	#N/A	#N/A	#N/A	#N/A	#N/A	#N/A	#N/A	#N/A	#N/A	1.84833	#N/A	#N/A	#N/A	#N/A	#N/A	#N/A	#N/A	#N/A	#N/A	#N/A	#N/A	#N/A	#N/A	#N/A	#N/A	0.313647	#N/A	#N/A	#N/A	#N/A	#N/A	#N/A	#N/A	#N/A	0.32482	0.273313	6.66958	0.328254	7.73677	0.521	0.350016	0.6253	0.344898	0.314315	0.612854	0.324323	0.333606	0.321753	0.718044	0.327206	0.330654	#N/A	#N/A	#N/A	#N/A	#N/A	#N/A	#N/A	#N/A	#N/A	#N/A	#N/A	#N/A	19	ENSG00000123416	TUBA1B	protein_coding	tubulin alpha 1b [Source:HGNC Symbol;Acc:HGNC:18809]
CD2BP2	#N/A	#N/A	#N/A	#N/A	#N/A	#N/A	#N/A	#N/A	#N/A	1.65981	#N/A	#N/A	#N/A	#N/A	#N/A	#N/A	#N/A	#N/A	#N/A	#N/A	#N/A	#N/A	#N/A	#N/A	#N/A	0.126254	#N/A	#N/A	#N/A	#N/A	#N/A	#N/A	#N/A	#N/A	6.09523	0.129089	5.79285	5.94211	3.94196	4.46296	6.5419	0.295512	7.1247	1.0658	0.384996	0.275421	5.84411	5.45124	#N/A	4.52215	4.82171	#N/A	#N/A	#N/A	#N/A	0.0674472	#N/A	#N/A	#N/A	#N/A	#N/A	#N/A	#N/A	19	ENSG00000169217	CD2BP2	protein_coding	CD2 cytoplasmic tail binding protein 2 [Source:HGNC Symbol;Acc:HGNC:1656]
BTG3#154640	#N/A	#N/A	#N/A	#N/A	#N/A	#N/A	#N/A	#N/A	#N/A	0.412105	#N/A	#N/A	#N/A	#N/A	#N/A	#N/A	#N/A	#N/A	#N/A	#N/A	#N/A	#N/A	#N/A	#N/A	#N/A	#N/A	0.312837	#N/A	0.135018	#N/A	#N/A	#N/A	#N/A	#N/A	0.247009	0.131644	0.23016	0.252088	0.253484	0.250903	0.273046	0.232735	0.262021	0.235326	0.233263	0.211035	0.257379	0.244962	#N/A	0.235457	0.237792	#N/A	#N/A	#N/A	#N/A	#N/A	#N/A	#N/A	#N/A	#N/A	#N/A	#N/A	#N/A	19	ENSG00000154640	BTG3	protein_coding	BTG anti-proliferation factor 3 [Source:HGNC Symbol;Acc:HGNC:1132]
ZNF22	#N/A	#N/A	#N/A	#N/A	#N/A	#N/A	#N/A	#N/A	#N/A	2.20961	#N/A	#N/A	#N/A	#N/A	#N/A	#N/A	#N/A	#N/A	#N/A	#N/A	#N/A	#N/A	#N/A	#N/A	#N/A	0.257957	#N/A	#N/A	#N/A	#N/A	#N/A	#N/A	#N/A	#N/A	6.01832	0.147535	0.515094	7.1103	6.98372	5.95134	7.29008	0.662788	6.33556	3.7283	1.83852	0.527171	4.94411	6.97331	0.641653	5.23254	5.15065	#N/A	#N/A	#N/A	#N/A	#N/A	#N/A	#N/A	#N/A	#N/A	#N/A	#N/A	#N/A	19	ENSG00000165512	ZNF22	protein_coding	zinc finger protein 22 [Source:HGNC Symbol;Acc:HGNC:13012]
MTCH1	#N/A	#N/A	#N/A	#N/A	#N/A	#N/A	#N/A	#N/A	#N/A	1.21673	1.10518	0.775928	#N/A	#N/A	#N/A	#N/A	#N/A	#N/A	#N/A	#N/A	#N/A	#N/A	#N/A	#N/A	#N/A	#N/A	#N/A	#N/A	#N/A	#N/A	#N/A	#N/A	#N/A	#N/A	1.70193	#N/A	2.68061	1.76126	2.43813	1.84751	1.73516	1.46782	2.47105	2.03462	2.2794	2.04566	2.33943	2.1758	1.26999	2.74024	1.64472	#N/A	#N/A	#N/A	#N/A	#N/A	#N/A	#N/A	#N/A	#N/A	#N/A	#N/A	#N/A	19	ENSG00000137409	MTCH1	protein_coding	mitochondrial carrier 1 [Source:HGNC Symbol;Acc:HGNC:17586]
NAIP#249437	#N/A	#N/A	#N/A	#N/A	#N/A	1.17492	#N/A	#N/A	#N/A	1.36353	#N/A	#N/A	#N/A	#N/A	#N/A	#N/A	#N/A	#N/A	#N/A	#N/A	#N/A	#N/A	#N/A	#N/A	#N/A	#N/A	#N/A	#N/A	#N/A	#N/A	#N/A	#N/A	#N/A	#N/A	1.55761	#N/A	1.82639	1.44522	1.78874	1.68795	1.54462	1.42471	1.63408	1.79839	1.73439	1.54953	1.5915	1.6783	#N/A	1.8487	1.5885	#N/A	#N/A	#N/A	#N/A	#N/A	0.1638	#N/A	#N/A	#N/A	0.687386	#N/A	#N/A	19	ENSG00000249437	NAIP	protein_coding	NLR family apoptosis inhibitory protein [Source:HGNC Symbol;Acc:HGNC:7634]
SS18	#N/A	#N/A	#N/A	#N/A	#N/A	#N/A	#N/A	#N/A	#N/A	0.864158	#N/A	#N/A	#N/A	#N/A	#N/A	#N/A	#N/A	#N/A	#N/A	#N/A	#N/A	#N/A	#N/A	#N/A	#N/A	0.893289	#N/A	#N/A	0.672698	#N/A	#N/A	#N/A	#N/A	#N/A	1.15667	#N/A	1.39573	1.04411	1.05653	1.17578	0.998984	1.02305	1.03989	1.17832	1.3314	1.30521	0.97591	1.2311	0.518636	1.03355	1.04886	#N/A	#N/A	#N/A	#N/A	#N/A	#N/A	#N/A	#N/A	#N/A	#N/A	#N/A	#N/A	19	ENSG00000141380	SS18	protein_coding	SS18 subunit of BAF chromatin remodeling complex [Source:HGNC Symbol;Acc:HGNC:11340]
TRAF5	#N/A	#N/A	#N/A	0.945278	#N/A	#N/A	0.635536	#N/A	#N/A	1.4768	#N/A	#N/A	#N/A	#N/A	#N/A	#N/A	#N/A	#N/A	#N/A	#N/A	#N/A	#N/A	#N/A	#N/A	#N/A	#N/A	#N/A	#N/A	#N/A	#N/A	#N/A	#N/A	#N/A	#N/A	6.36265	0.309677	5.40311	6.88616	6.12069	5.69223	7.58964	5.5089	5.92155	4.06506	3.71353	0.845585	4.48818	5.53757	#N/A	4.61328	5.68793	#N/A	#N/A	#N/A	#N/A	#N/A	#N/A	#N/A	#N/A	#N/A	#N/A	#N/A	#N/A	19	ENSG00000082512	TRAF5	protein_coding	TNF receptor associated factor 5 [Source:HGNC Symbol;Acc:HGNC:12035]
MOSPD2	#N/A	#N/A	#N/A	#N/A	#N/A	#N/A	#N/A	#N/A	#N/A	1.39982	0.240979	#N/A	#N/A	#N/A	#N/A	#N/A	#N/A	#N/A	#N/A	#N/A	#N/A	#N/A	#N/A	#N/A	#N/A	0.316882	#N/A	#N/A	#N/A	#N/A	#N/A	#N/A	#N/A	#N/A	1.34406	#N/A	1.7922	1.61802	1.47686	1.53434	1.4219	1.926	1.42678	1.18698	1.91957	1.32071	1.54079	1.68255	0.646379	1.89587	1.54068	#N/A	#N/A	#N/A	#N/A	#N/A	#N/A	#N/A	#N/A	#N/A	#N/A	#N/A	#N/A	19	ENSG00000130150	MOSPD2	protein_coding	motile sperm domain containing 2 [Source:HGNC Symbol;Acc:HGNC:28381]
ILK	#N/A	#N/A	#N/A	#N/A	#N/A	#N/A	#N/A	#N/A	#N/A	0.94517	#N/A	#N/A	#N/A	#N/A	#N/A	#N/A	#N/A	#N/A	#N/A	#N/A	#N/A	#N/A	#N/A	#N/A	#N/A	#N/A	#N/A	#N/A	#N/A	#N/A	#N/A	#N/A	#N/A	#N/A	1.43921	#N/A	2.06339	1.24178	1.33295	1.30423	1.34366	1.33328	1.21572	1.44188	1.25307	1.29367	1.26478	1.26704	1.68993	1.30247	1.33079	#N/A	#N/A	#N/A	#N/A	#N/A	#N/A	#N/A	#N/A	#N/A	#N/A	1.08856	0.994964	19	ENSG00000166333	ILK	protein_coding	integrin linked kinase [Source:HGNC Symbol;Acc:HGNC:6040]
NSUN3	#N/A	#N/A	#N/A	#N/A	#N/A	#N/A	#N/A	#N/A	#N/A	1.12501	#N/A	#N/A	#N/A	#N/A	#N/A	#N/A	#N/A	#N/A	#N/A	#N/A	#N/A	#N/A	#N/A	#N/A	#N/A	0.84563	#N/A	#N/A	#N/A	#N/A	#N/A	#N/A	#N/A	1.24275	1.63886	#N/A	2.51214	1.8995	3.06739	2.54968	2.02479	1.27158	2.40818	1.7061	2.92997	1.55406	2.07447	2.15182	0.922367	2.36584	1.71354	#N/A	#N/A	#N/A	#N/A	#N/A	#N/A	#N/A	#N/A	#N/A	#N/A	#N/A	#N/A	19	ENSG00000178694	NSUN3	protein_coding	NOP2/Sun RNA methyltransferase 3 [Source:HGNC Symbol;Acc:HGNC:26208]
ATP8B2	#N/A	#N/A	#N/A	#N/A	#N/A	#N/A	#N/A	#N/A	#N/A	1.31616	#N/A	#N/A	#N/A	#N/A	#N/A	#N/A	#N/A	#N/A	#N/A	#N/A	#N/A	#N/A	#N/A	#N/A	#N/A	#N/A	0.47983	0.163419	0.192124	#N/A	#N/A	#N/A	#N/A	#N/A	0.296569	#N/A	6.07028	0.487155	5.19809	5.11368	9.02605	0.372287	7.94141	0.278078	0.2949	0.259773	0.309963	0.2963	#N/A	5.44862	0.332291	#N/A	#N/A	#N/A	#N/A	#N/A	#N/A	#N/A	#N/A	#N/A	#N/A	#N/A	#N/A	19	ENSG00000143515	ATP8B2	protein_coding	ATPase phospholipid transporting 8B2 [Source:HGNC Symbol;Acc:HGNC:13534]
EVA1B	#N/A	#N/A	#N/A	#N/A	#N/A	#N/A	#N/A	#N/A	#N/A	0.0662542	#N/A	#N/A	#N/A	#N/A	#N/A	#N/A	#N/A	#N/A	#N/A	#N/A	#N/A	#N/A	#N/A	#N/A	#N/A	0.0718513	#N/A	#N/A	#N/A	#N/A	0.0959469	#N/A	0.0254924	#N/A	0.185253	#N/A	0.179332	0.188632	0.168709	0.168169	0.189838	0.169705	0.182685	0.17581	0.170792	0.150194	0.164522	0.182551	#N/A	0.185692	0.176063	#N/A	#N/A	#N/A	#N/A	#N/A	#N/A	#N/A	#N/A	#N/A	#N/A	#N/A	#N/A	19	ENSG00000142694	EVA1B	protein_coding	eva-1 homolog B [Source:HGNC Symbol;Acc:HGNC:25558]
B3GALNT1	#N/A	#N/A	0.0795211	#N/A	#N/A	#N/A	#N/A	#N/A	#N/A	0.0836002	#N/A	#N/A	#N/A	#N/A	#N/A	#N/A	#N/A	#N/A	#N/A	#N/A	#N/A	#N/A	#N/A	#N/A	#N/A	#N/A	#N/A	#N/A	#N/A	#N/A	#N/A	#N/A	#N/A	#N/A	0.181996	#N/A	0.18292	0.168703	0.146924	0.164369	0.1971	0.131006	0.179351	0.139907	0.161155	0.122155	0.148335	0.163023	0.127722	0.141127	0.149203	#N/A	#N/A	#N/A	#N/A	#N/A	#N/A	#N/A	#N/A	#N/A	#N/A	0.102366	#N/A	19	ENSG00000169255	B3GALNT1	protein_coding	beta-1,3-N-acetylgalactosaminyltransferase 1 (globoside blood group) [Source:HGNC Symbol;Acc:HGNC:918]
ARID4A	#N/A	#N/A	#N/A	#N/A	#N/A	#N/A	#N/A	#N/A	#N/A	0.876901	#N/A	#N/A	#N/A	#N/A	#N/A	#N/A	#N/A	#N/A	#N/A	0.808089	#N/A	#N/A	#N/A	#N/A	#N/A	#N/A	#N/A	#N/A	#N/A	#N/A	#N/A	#N/A	#N/A	0.849822	1.00325	#N/A	0.99473	0.980649	0.899728	1.01167	0.936552	1.33593	0.847993	1.09025	1.1558	1.19729	0.988738	1.06027	0.829775	0.992721	0.989302	#N/A	#N/A	#N/A	#N/A	#N/A	#N/A	#N/A	#N/A	#N/A	#N/A	#N/A	#N/A	19	ENSG00000032219	ARID4A	protein_coding	AT-rich interaction domain 4A [Source:HGNC Symbol;Acc:HGNC:9885]
CACNB3	#N/A	#N/A	#N/A	#N/A	#N/A	#N/A	#N/A	#N/A	#N/A	0.0431606	#N/A	#N/A	#N/A	0.163316	#N/A	#N/A	#N/A	#N/A	#N/A	#N/A	#N/A	#N/A	#N/A	#N/A	#N/A	#N/A	#N/A	#N/A	#N/A	#N/A	0.0473347	#N/A	0.0396575	#N/A	0.154733	#N/A	0.154371	0.140952	0.139429	0.113409	0.163317	0.141312	0.165923	0.134177	0.141152	0.12416	0.157284	0.152581	#N/A	0.14176	0.134544	#N/A	#N/A	#N/A	#N/A	#N/A	#N/A	#N/A	#N/A	#N/A	#N/A	#N/A	#N/A	19	ENSG00000167535	CACNB3	protein_coding	calcium voltage-gated channel auxiliary subunit beta 3 [Source:HGNC Symbol;Acc:HGNC:1403]
RAB32	#N/A	#N/A	#N/A	#N/A	#N/A	#N/A	#N/A	#N/A	#N/A	1.04423	#N/A	#N/A	#N/A	#N/A	#N/A	#N/A	#N/A	#N/A	#N/A	#N/A	#N/A	#N/A	#N/A	#N/A	#N/A	#N/A	#N/A	#N/A	#N/A	#N/A	#N/A	#N/A	#N/A	#N/A	0.294424	#N/A	0.296416	0.298154	0.300904	0.438877	0.321175	0.273763	0.308222	0.283546	0.278092	0.252708	6.32758	0.431847	0.301709	0.433522	0.304381	#N/A	#N/A	#N/A	#N/A	#N/A	#N/A	#N/A	#N/A	#N/A	#N/A	0.215004	0.147805	19	ENSG00000118508	RAB32	protein_coding	RAB32, member RAS oncogene family [Source:HGNC Symbol;Acc:HGNC:9772]
UHRF2	#N/A	#N/A	#N/A	#N/A	#N/A	#N/A	0.882167	#N/A	#N/A	0.733773	#N/A	#N/A	#N/A	0.544716	#N/A	#N/A	#N/A	#N/A	#N/A	#N/A	#N/A	#N/A	#N/A	#N/A	#N/A	#N/A	#N/A	#N/A	#N/A	#N/A	#N/A	#N/A	#N/A	#N/A	0.654474	#N/A	0.658885	0.662611	0.707939	0.650168	0.675598	0.960851	0.614497	0.742562	0.772694	0.83421	0.617962	0.73394	1.58893	0.672965	0.640773	#N/A	#N/A	#N/A	#N/A	#N/A	#N/A	#N/A	#N/A	#N/A	#N/A	#N/A	#N/A	19	ENSG00000147854	UHRF2	protein_coding	ubiquitin like with PHD and ring finger domains 2 [Source:HGNC Symbol;Acc:HGNC:12557]
DYNLT2B	#N/A	#N/A	#N/A	#N/A	#N/A	#N/A	#N/A	#N/A	#N/A	1.12444	#N/A	#N/A	#N/A	#N/A	#N/A	#N/A	#N/A	#N/A	#N/A	#N/A	#N/A	#N/A	#N/A	#N/A	#N/A	#N/A	0.553816	0.25965	#N/A	#N/A	#N/A	#N/A	#N/A	#N/A	1.45326	#N/A	1.42331	1.78001	1.7257	2.11449	1.79198	1.37236	1.73313	1.33203	1.5225	0.638559	1.65972	1.82141	#N/A	1.56485	1.92451	0.952866	#N/A	#N/A	#N/A	#N/A	#N/A	#N/A	#N/A	#N/A	#N/A	#N/A	#N/A	19	ENSG00000213123	DYNLT2B	protein_coding	dynein light chain Tctex-type 2B [Source:HGNC Symbol;Acc:HGNC:28482]
OGA	#N/A	#N/A	#N/A	#N/A	#N/A	#N/A	#N/A	#N/A	#N/A	0.574491	#N/A	#N/A	#N/A	#N/A	#N/A	#N/A	#N/A	#N/A	#N/A	#N/A	#N/A	#N/A	#N/A	#N/A	#N/A	#N/A	#N/A	#N/A	#N/A	#N/A	#N/A	#N/A	0.48834	#N/A	0.938754	1.1188	0.715815	0.919758	0.620913	0.737674	0.908718	1.20052	0.553975	0.817619	0.77458	1.17354	0.710418	0.844675	1.63797	0.622987	0.922201	#N/A	#N/A	#N/A	#N/A	#N/A	#N/A	#N/A	#N/A	#N/A	#N/A	#N/A	#N/A	19	ENSG00000198408	OGA	protein_coding	O-GlcNAcase [Source:HGNC Symbol;Acc:HGNC:7056]
JADE2	#N/A	#N/A	#N/A	#N/A	#N/A	#N/A	#N/A	#N/A	#N/A	0.992448	#N/A	#N/A	#N/A	#N/A	#N/A	#N/A	#N/A	#N/A	#N/A	#N/A	#N/A	#N/A	#N/A	#N/A	#N/A	#N/A	0.900001	#N/A	#N/A	#N/A	1.03217	#N/A	#N/A	0.563502	1.71526	#N/A	1.32826	1.63731	1.13618	1.77194	1.69326	1.62492	1.26767	1.08079	1.22167	1.41066	1.19103	1.47871	#N/A	0.840352	2.15124	#N/A	#N/A	#N/A	#N/A	#N/A	#N/A	#N/A	#N/A	#N/A	#N/A	#N/A	#N/A	19	ENSG00000043143	JADE2	protein_coding	jade family PHD finger 2 [Source:HGNC Symbol;Acc:HGNC:22984]
SOAT1	#N/A	#N/A	#N/A	#N/A	#N/A	#N/A	#N/A	#N/A	#N/A	1.21201	#N/A	#N/A	#N/A	#N/A	#N/A	#N/A	#N/A	#N/A	#N/A	#N/A	#N/A	#N/A	1.00322	#N/A	#N/A	#N/A	#N/A	#N/A	#N/A	#N/A	#N/A	#N/A	#N/A	#N/A	1.37255	#N/A	1.27708	1.27922	1.31242	1.22058	1.51254	1.52598	1.10256	1.11512	1.55194	1.01411	0.852159	1.21308	1.44213	1.01164	1.71732	#N/A	0.885006	#N/A	#N/A	#N/A	#N/A	#N/A	#N/A	#N/A	#N/A	#N/A	#N/A	19	ENSG00000057252	SOAT1	protein_coding	sterol O-acyltransferase 1 [Source:HGNC Symbol;Acc:HGNC:11177]
GRK2	#N/A	#N/A	#N/A	#N/A	#N/A	#N/A	#N/A	#N/A	#N/A	0.902852	#N/A	#N/A	#N/A	#N/A	#N/A	#N/A	#N/A	#N/A	#N/A	#N/A	0.00866724	#N/A	#N/A	#N/A	#N/A	#N/A	#N/A	#N/A	#N/A	#N/A	#N/A	#N/A	#N/A	0.130672	3.1523	#N/A	3.19987	3.46174	2.60444	2.9212	3.48248	2.28989	3.36851	0.695947	1.59531	0.436107	2.63743	2.74211	0.349667	3.40403	2.90097	#N/A	#N/A	#N/A	#N/A	#N/A	#N/A	#N/A	#N/A	#N/A	#N/A	#N/A	#N/A	19	ENSG00000173020	GRK2	protein_coding	G protein-coupled receptor kinase 2 [Source:HGNC Symbol;Acc:HGNC:289]
CTU1	#N/A	#N/A	#N/A	#N/A	#N/A	#N/A	#N/A	#N/A	#N/A	0.332118	0.0989967	#N/A	#N/A	#N/A	#N/A	#N/A	#N/A	#N/A	#N/A	#N/A	#N/A	#N/A	#N/A	#N/A	#N/A	#N/A	#N/A	#N/A	#N/A	#N/A	#N/A	#N/A	#N/A	#N/A	1.90852	0.132318	3.32361	3.36866	3.62294	2.6188	2.84651	0.834194	3.21775	1.74647	0.24493	0.247772	3.20018	2.48046	#N/A	3.33969	3.20722	#N/A	#N/A	#N/A	#N/A	#N/A	#N/A	#N/A	#N/A	#N/A	0.0938115	#N/A	#N/A	19	ENSG00000142544	CTU1	protein_coding	cytosolic thiouridylase subunit 1 [Source:HGNC Symbol;Acc:HGNC:29590]
SPDYE3	#N/A	#N/A	#N/A	#N/A	#N/A	#N/A	#N/A	#N/A	#N/A	1.28967	#N/A	#N/A	#N/A	#N/A	#N/A	#N/A	#N/A	#N/A	#N/A	#N/A	#N/A	#N/A	#N/A	#N/A	#N/A	0.421692	2.00342	0.60095	0.839833	#N/A	#N/A	#N/A	#N/A	#N/A	1.02326	0.399457	1.3408	1.17174	0.983848	#N/A	0.932914	#N/A	1.01005	0.934816	2.22397	1.10019	0.867394	1.21264	#N/A	1.29996	0.996076	#N/A	#N/A	#N/A	#N/A	#N/A	#N/A	#N/A	#N/A	#N/A	#N/A	#N/A	#N/A	19	ENSG00000214300	SPDYE3	protein_coding	speedy/RINGO cell cycle regulator family member E3 [Source:HGNC Symbol;Acc:HGNC:35462]
TSKU-AS1	#N/A	#N/A	0.102773	#N/A	#N/A	#N/A	#N/A	#N/A	#N/A	0.102527	#N/A	#N/A	#N/A	#N/A	#N/A	#N/A	#N/A	#N/A	#N/A	#N/A	#N/A	#N/A	#N/A	#N/A	#N/A	#N/A	0.100789	#N/A	#N/A	#N/A	0.0373491	#N/A	#N/A	#N/A	0.144528	#N/A	0.135904	0.113887	0.148916	0.145903	0.166119	0.086295	0.158783	0.13568	0.130289	#N/A	0.151208	0.14419	#N/A	0.145195	0.128584	0.0477485	#N/A	#N/A	#N/A	#N/A	#N/A	#N/A	#N/A	#N/A	#N/A	#N/A	#N/A	19	ENSG00000255100	TSKU-AS1	lncRNA	TSKU antisense RNA 1 [Source:HGNC Symbol;Acc:HGNC:55509]
ZNF90	#N/A	#N/A	#N/A	#N/A	#N/A	#N/A	#N/A	#N/A	#N/A	0.0900718	#N/A	0.0485088	#N/A	#N/A	#N/A	#N/A	#N/A	#N/A	#N/A	#N/A	#N/A	#N/A	#N/A	#N/A	#N/A	#N/A	#N/A	#N/A	#N/A	#N/A	#N/A	#N/A	#N/A	#N/A	0.150016	#N/A	0.137982	0.164896	0.160224	0.152765	0.200036	0.151531	0.695255	0.132925	0.129113	0.148613	0.158436	0.142256	0.12929	0.133604	0.14601	#N/A	#N/A	#N/A	#N/A	#N/A	#N/A	#N/A	#N/A	#N/A	#N/A	0.114547	#N/A	19	ENSG00000213988	ZNF90	protein_coding	zinc finger protein 90 [Source:HGNC Symbol;Acc:HGNC:13165]
WHRN	#N/A	#N/A	0.12779	#N/A	0.115052	#N/A	#N/A	#N/A	#N/A	0.080933	#N/A	#N/A	#N/A	#N/A	#N/A	#N/A	#N/A	#N/A	#N/A	#N/A	#N/A	#N/A	#N/A	#N/A	#N/A	#N/A	#N/A	#N/A	#N/A	#N/A	0.0467954	#N/A	#N/A	#N/A	0.161415	#N/A	0.144097	0.184041	0.153146	0.175612	0.177935	0.143838	0.247308	0.135528	0.166472	0.145006	0.165819	0.165991	#N/A	0.14891	0.166183	#N/A	#N/A	#N/A	#N/A	#N/A	#N/A	#N/A	#N/A	#N/A	#N/A	#N/A	#N/A	19	ENSG00000095397	WHRN	protein_coding	whirlin [Source:HGNC Symbol;Acc:HGNC:16361]
GLIS2#126603	#N/A	#N/A	#N/A	#N/A	#N/A	#N/A	#N/A	#N/A	#N/A	0.975911	#N/A	#N/A	#N/A	#N/A	#N/A	#N/A	#N/A	#N/A	#N/A	#N/A	#N/A	#N/A	#N/A	#N/A	#N/A	#N/A	0.180096	#N/A	#N/A	#N/A	#N/A	#N/A	#N/A	#N/A	0.251389	0.103318	0.268698	0.313503	0.360055	0.263355	7.82193	0.229282	7.2951	0.221908	0.254934	0.232012	0.72672	0.304416	#N/A	0.442998	0.376663	#N/A	#N/A	#N/A	#N/A	#N/A	#N/A	#N/A	#N/A	#N/A	#N/A	0.176506	#N/A	19	ENSG00000126603	GLIS2	protein_coding	GLIS family zinc finger 2 [Source:HGNC Symbol;Acc:HGNC:29450]
PLTP	#N/A	#N/A	0.0722651	#N/A	#N/A	#N/A	#N/A	#N/A	#N/A	0.114	0.0663643	#N/A	#N/A	#N/A	#N/A	#N/A	#N/A	#N/A	#N/A	#N/A	#N/A	#N/A	#N/A	#N/A	#N/A	#N/A	#N/A	#N/A	#N/A	#N/A	#N/A	#N/A	#N/A	#N/A	0.145651	#N/A	0.144258	0.171281	0.178299	0.161595	0.21365	0.150321	0.153043	0.122554	0.168014	0.120376	0.132079	0.151784	#N/A	0.13002	0.164905	#N/A	#N/A	#N/A	#N/A	#N/A	#N/A	#N/A	#N/A	#N/A	#N/A	0.102878	#N/A	19	ENSG00000100979	PLTP	protein_coding	phospholipid transfer protein [Source:HGNC Symbol;Acc:HGNC:9093]
UBA7	#N/A	#N/A	#N/A	#N/A	#N/A	#N/A	#N/A	#N/A	#N/A	1.18981	#N/A	#N/A	#N/A	#N/A	#N/A	#N/A	#N/A	#N/A	#N/A	#N/A	#N/A	#N/A	#N/A	#N/A	#N/A	#N/A	#N/A	#N/A	#N/A	#N/A	#N/A	#N/A	#N/A	0.0729094	4.17869	0.136201	3.65633	4.52776	3.60245	3.78776	5.26222	0.392605	4.32343	2.89117	0.597418	0.2067	3.36615	3.8789	0.213712	3.22149	4.30482	#N/A	#N/A	#N/A	#N/A	#N/A	#N/A	#N/A	#N/A	#N/A	#N/A	#N/A	#N/A	19	ENSG00000182179	UBA7	protein_coding	ubiquitin like modifier activating enzyme 7 [Source:HGNC Symbol;Acc:HGNC:12471]
SEC23A	#N/A	#N/A	#N/A	#N/A	#N/A	#N/A	#N/A	#N/A	#N/A	0.739074	1.01816	#N/A	#N/A	#N/A	#N/A	#N/A	#N/A	#N/A	#N/A	#N/A	#N/A	#N/A	#N/A	#N/A	#N/A	#N/A	#N/A	#N/A	#N/A	#N/A	#N/A	#N/A	#N/A	#N/A	0.938042	1.19594	1.49877	0.978965	1.12861	1.10013	0.951511	0.903137	0.876841	1.08459	0.825831	0.879776	0.867413	0.943576	1.25449	0.912141	0.87669	#N/A	#N/A	#N/A	#N/A	#N/A	#N/A	#N/A	#N/A	#N/A	#N/A	#N/A	#N/A	19	ENSG00000100934	SEC23A	protein_coding	SEC23 homolog A, COPII coat complex component [Source:HGNC Symbol;Acc:HGNC:10701]
CWC15	#N/A	#N/A	0.224503	#N/A	#N/A	#N/A	0.123466	#N/A	#N/A	0.398173	#N/A	#N/A	#N/A	#N/A	#N/A	#N/A	#N/A	#N/A	#N/A	#N/A	#N/A	#N/A	#N/A	#N/A	#N/A	#N/A	#N/A	#N/A	#N/A	#N/A	#N/A	#N/A	#N/A	0.079763	1.29484	0.107243	0.987199	1.37335	#N/A	#N/A	1.72088	0.407409	1.85511	0.425603	0.356429	0.221092	1.99631	0.865969	#N/A	1.33138	1.28992	#N/A	#N/A	#N/A	#N/A	#N/A	#N/A	#N/A	0.0726145	#N/A	#N/A	#N/A	#N/A	19	ENSG00000150316	CWC15	protein_coding	CWC15 spliceosome associated protein homolog [Source:HGNC Symbol;Acc:HGNC:26939]
AGBL2#165923	#N/A	#N/A	#N/A	#N/A	#N/A	0.109249	#N/A	#N/A	#N/A	0.0346762	#N/A	#N/A	#N/A	#N/A	#N/A	#N/A	#N/A	#N/A	#N/A	#N/A	#N/A	#N/A	0.0144528	#N/A	#N/A	0.0579941	#N/A	#N/A	0.0425936	#N/A	#N/A	#N/A	#N/A	#N/A	0.108694	#N/A	#N/A	0.162529	#N/A	#N/A	1.283	0.093608	1.56122	0.0639136	0.0964552	0.121348	0.414347	0.0873284	#N/A	0.106317	0.436449	#N/A	#N/A	#N/A	#N/A	#N/A	#N/A	#N/A	0.0369817	#N/A	0.00956412	#N/A	#N/A	19	ENSG00000165923	AGBL2	protein_coding	AGBL carboxypeptidase 2 [Source:HGNC Symbol;Acc:HGNC:26296]
CPOX	#N/A	#N/A	1.33313	1.57799	#N/A	#N/A	#N/A	#N/A	#N/A	1.18384	#N/A	#N/A	#N/A	#N/A	#N/A	#N/A	#N/A	#N/A	#N/A	#N/A	#N/A	#N/A	0.616525	#N/A	#N/A	#N/A	#N/A	#N/A	#N/A	#N/A	#N/A	#N/A	#N/A	#N/A	1.21318	#N/A	1.37219	0.888625	#N/A	0.998896	1.02534	#N/A	0.988757	1.07847	0.981442	1.08648	1.07734	1.40097	#N/A	1.05693	1.09274	#N/A	#N/A	#N/A	#N/A	#N/A	0.0924165	#N/A	0.209565	#N/A	#N/A	#N/A	#N/A	19	ENSG00000080819	CPOX	protein_coding	coproporphyrinogen oxidase [Source:HGNC Symbol;Acc:HGNC:2321]
GNL1#204590	#N/A	#N/A	#N/A	#N/A	#N/A	#N/A	#N/A	#N/A	#N/A	0.750238	0.0815866	#N/A	#N/A	#N/A	#N/A	#N/A	#N/A	#N/A	#N/A	#N/A	#N/A	#N/A	#N/A	#N/A	#N/A	#N/A	0.531539	#N/A	#N/A	#N/A	#N/A	#N/A	#N/A	#N/A	1.34072	#N/A	1.19221	0.954229	1.68257	1.16324	1.29669	0.910632	1.02246	1.48171	0.968516	0.590374	0.820129	1.0616	0.426153	1.04868	1.01946	#N/A	#N/A	#N/A	#N/A	#N/A	#N/A	#N/A	#N/A	#N/A	#N/A	#N/A	#N/A	19	ENSG00000204590	GNL1	protein_coding	G protein nucleolar 1 (putative) [Source:HGNC Symbol;Acc:HGNC:4413]
SH3KBP1	#N/A	#N/A	#N/A	#N/A	#N/A	#N/A	#N/A	#N/A	#N/A	0.74401	#N/A	#N/A	#N/A	#N/A	#N/A	#N/A	#N/A	#N/A	#N/A	#N/A	#N/A	#N/A	#N/A	#N/A	#N/A	#N/A	#N/A	#N/A	#N/A	#N/A	1.5454	#N/A	1.00913	1.16256	1.24742	#N/A	1.89945	1.60695	3.3983	1.83148	1.38886	0.864741	3.32106	2.31869	3.24134	1.55481	2.52704	2.06099	#N/A	3.90483	1.72919	#N/A	#N/A	#N/A	#N/A	#N/A	#N/A	#N/A	#N/A	#N/A	#N/A	#N/A	#N/A	19	ENSG00000147010	SH3KBP1	protein_coding	SH3 domain containing kinase binding protein 1 [Source:HGNC Symbol;Acc:HGNC:13867]
CCND1	#N/A	#N/A	#N/A	#N/A	#N/A	#N/A	#N/A	#N/A	#N/A	0.0756554	#N/A	#N/A	#N/A	0.0537851	#N/A	#N/A	#N/A	#N/A	#N/A	#N/A	#N/A	#N/A	#N/A	#N/A	#N/A	0.0680231	#N/A	#N/A	#N/A	#N/A	#N/A	#N/A	#N/A	#N/A	0.18238	#N/A	0.168678	0.167541	0.166306	0.183585	0.267635	0.151452	0.202273	0.149052	0.167703	0.146726	0.189927	0.180447	#N/A	0.171987	0.168663	#N/A	#N/A	#N/A	#N/A	#N/A	#N/A	#N/A	#N/A	#N/A	#N/A	0.118212	#N/A	19	ENSG00000110092	CCND1	protein_coding	cyclin D1 [Source:HGNC Symbol;Acc:HGNC:1582]
SRM	#N/A	#N/A	0.213535	#N/A	0.13729	0.150951	#N/A	#N/A	#N/A	0.141824	#N/A	#N/A	#N/A	#N/A	#N/A	#N/A	#N/A	#N/A	#N/A	#N/A	#N/A	#N/A	#N/A	#N/A	#N/A	#N/A	#N/A	#N/A	#N/A	#N/A	#N/A	#N/A	#N/A	#N/A	0.161153	0.103857	0.189702	0.200387	#N/A	#N/A	0.359432	0.155115	0.257785	0.144604	0.157617	0.151496	0.170741	0.153015	#N/A	0.207483	0.182956	0.100762	#N/A	#N/A	#N/A	#N/A	#N/A	#N/A	#N/A	#N/A	#N/A	#N/A	#N/A	19	ENSG00000116649	SRM	protein_coding	spermidine synthase [Source:HGNC Symbol;Acc:HGNC:11296]
COPS7A	#N/A	#N/A	0.300735	#N/A	0.122313	0.125196	#N/A	#N/A	#N/A	0.305857	#N/A	#N/A	#N/A	#N/A	#N/A	#N/A	#N/A	#N/A	#N/A	#N/A	#N/A	#N/A	#N/A	#N/A	#N/A	#N/A	#N/A	#N/A	#N/A	#N/A	#N/A	#N/A	#N/A	#N/A	2.14437	#N/A	1.394	0.692069	1.47113	0.953956	2.20527	0.477677	2.00887	0.30916	0.299519	0.121938	0.86724	0.793146	#N/A	0.930783	0.809448	#N/A	#N/A	#N/A	#N/A	#N/A	#N/A	#N/A	#N/A	#N/A	#N/A	#N/A	#N/A	19	ENSG00000111652	COPS7A	protein_coding	COP9 signalosome subunit 7A [Source:HGNC Symbol;Acc:HGNC:16758]
EML4	#N/A	#N/A	#N/A	#N/A	#N/A	#N/A	#N/A	#N/A	#N/A	0.605434	#N/A	#N/A	#N/A	#N/A	#N/A	#N/A	#N/A	#N/A	#N/A	#N/A	#N/A	#N/A	#N/A	#N/A	#N/A	#N/A	#N/A	#N/A	#N/A	#N/A	0.662794	#N/A	#N/A	0.818061	1.17237	1.07663	1.23658	1.26463	1.19535	1.21999	1.13998	1.2279	1.28791	1.09776	1.29371	1.21582	1.1874	1.37977	#N/A	1.32262	1.14058	#N/A	#N/A	#N/A	#N/A	#N/A	#N/A	#N/A	#N/A	#N/A	#N/A	#N/A	#N/A	19	ENSG00000143924	EML4	protein_coding	EMAP like 4 [Source:HGNC Symbol;Acc:HGNC:1316]
SLC1A5	#N/A	#N/A	#N/A	#N/A	#N/A	#N/A	#N/A	#N/A	#N/A	0.227318	#N/A	#N/A	#N/A	#N/A	#N/A	#N/A	#N/A	#N/A	#N/A	#N/A	#N/A	#N/A	#N/A	#N/A	#N/A	#N/A	#N/A	#N/A	#N/A	#N/A	0.448691	#N/A	#N/A	#N/A	0.194103	#N/A	0.198298	0.21903	0.189257	0.191234	0.221872	0.194138	0.221782	0.161405	0.199829	0.157388	0.252214	0.200536	#N/A	0.205288	0.220969	0.41924	0.0559801	#N/A	#N/A	#N/A	#N/A	#N/A	#N/A	#N/A	#N/A	#N/A	#N/A	19	ENSG00000105281	SLC1A5	protein_coding	solute carrier family 1 member 5 [Source:HGNC Symbol;Acc:HGNC:10943]
SPIDR	#N/A	#N/A	#N/A	#N/A	#N/A	#N/A	#N/A	#N/A	#N/A	0.509273	#N/A	0.669379	#N/A	#N/A	#N/A	#N/A	#N/A	#N/A	#N/A	#N/A	#N/A	#N/A	#N/A	#N/A	#N/A	#N/A	#N/A	#N/A	#N/A	#N/A	#N/A	#N/A	#N/A	#N/A	1.17602	1.23574	1.17415	1.18401	1.52662	1.33422	1.26324	0.980173	1.3668	1.2894	1.33856	0.871689	1.07136	1.182	#N/A	1.29661	1.40573	#N/A	#N/A	#N/A	#N/A	#N/A	#N/A	#N/A	#N/A	#N/A	0.676614	#N/A	#N/A	19	ENSG00000164808	SPIDR	protein_coding	scaffold protein involved in DNA repair [Source:HGNC Symbol;Acc:HGNC:28971]
#262877	#N/A	#N/A	#N/A	#N/A	#N/A	#N/A	#N/A	#N/A	#N/A	1.16647	#N/A	#N/A	#N/A	#N/A	#N/A	#N/A	#N/A	#N/A	#N/A	#N/A	#N/A	#N/A	#N/A	#N/A	#N/A	0.123804	#N/A	#N/A	#N/A	#N/A	#N/A	#N/A	#N/A	#N/A	2.57525	#N/A	2.02038	2.32105	1.93483	1.87338	2.3247	1.79842	2.33467	2.31852	2.15647	0.218818	2.50851	2.25561	0.209216	2.2888	2.61482	#N/A	#N/A	#N/A	#N/A	#N/A	#N/A	#N/A	#N/A	#N/A	#N/A	0.119467	#N/A	19	ENSG00000262877		lncRNA	novel transcript
FGD1	#N/A	#N/A	#N/A	#N/A	#N/A	#N/A	#N/A	#N/A	#N/A	1.14021	#N/A	#N/A	#N/A	#N/A	#N/A	#N/A	#N/A	#N/A	#N/A	#N/A	#N/A	#N/A	#N/A	#N/A	#N/A	#N/A	0.240795	#N/A	0.224684	#N/A	#N/A	#N/A	#N/A	#N/A	2.87998	#N/A	2.57493	2.88332	2.57648	2.53865	2.61327	2.68852	2.97199	3.06296	1.01389	0.368634	2.66378	2.71818	#N/A	3.0422	1.99659	#N/A	#N/A	#N/A	#N/A	#N/A	#N/A	#N/A	#N/A	#N/A	#N/A	0.187886	#N/A	19	ENSG00000102302	FGD1	protein_coding	FYVE, RhoGEF and PH domain containing 1 [Source:HGNC Symbol;Acc:HGNC:3663]
NEK3	#N/A	#N/A	#N/A	#N/A	#N/A	#N/A	#N/A	#N/A	#N/A	0.905357	#N/A	#N/A	#N/A	#N/A	#N/A	#N/A	#N/A	#N/A	#N/A	#N/A	#N/A	#N/A	#N/A	#N/A	#N/A	#N/A	#N/A	#N/A	#N/A	#N/A	#N/A	#N/A	#N/A	#N/A	2.16533	0.367302	2.77885	2.30344	2.96735	2.18249	1.87111	2.33537	2.32047	2.16476	1.78883	1.58047	2.23142	2.51468	0.504366	2.28463	1.91207	#N/A	#N/A	#N/A	#N/A	#N/A	#N/A	#N/A	#N/A	#N/A	#N/A	0.346851	#N/A	19	ENSG00000136098	NEK3	protein_coding	NIMA related kinase 3 [Source:HGNC Symbol;Acc:HGNC:7746]
IFIT1	#N/A	#N/A	#N/A	#N/A	#N/A	#N/A	#N/A	#N/A	#N/A	0.857485	#N/A	#N/A	#N/A	#N/A	#N/A	#N/A	#N/A	#N/A	#N/A	#N/A	#N/A	#N/A	#N/A	#N/A	#N/A	0.105406	#N/A	#N/A	#N/A	#N/A	#N/A	#N/A	0.101516	0.0780692	0.474694	#N/A	0.44694	0.692751	0.529177	1.21536	1.04788	0.38037	4.64313	0.292835	0.213139	0.21057	3.44078	0.401267	#N/A	0.719665	0.851121	#N/A	#N/A	#N/A	#N/A	#N/A	#N/A	#N/A	#N/A	#N/A	#N/A	#N/A	#N/A	19	ENSG00000185745	IFIT1	protein_coding	interferon induced protein with tetratricopeptide repeats 1 [Source:HGNC Symbol;Acc:HGNC:5407]
#260041	#N/A	#N/A	0.0567703	#N/A	#N/A	#N/A	#N/A	#N/A	#N/A	0.0831561	#N/A	#N/A	#N/A	#N/A	#N/A	#N/A	#N/A	#N/A	#N/A	#N/A	#N/A	#N/A	#N/A	#N/A	#N/A	#N/A	0.080037	#N/A	0.070647	#N/A	#N/A	#N/A	#N/A	#N/A	0.110967	#N/A	0.117994	0.1208	0.0917097	0.119261	0.111341	0.0722652	0.112144	0.109291	#N/A	0.0864468	0.123857	0.118061	#N/A	0.106745	0.109879	#N/A	#N/A	#N/A	#N/A	#N/A	#N/A	#N/A	#N/A	#N/A	#N/A	#N/A	0.0674622	19	ENSG00000260041		lncRNA	novel transcript
PSAT1	#N/A	#N/A	0.0873436	0.0658963	#N/A	#N/A	#N/A	#N/A	#N/A	0.06908	#N/A	#N/A	#N/A	#N/A	#N/A	#N/A	#N/A	#N/A	#N/A	#N/A	#N/A	#N/A	#N/A	#N/A	#N/A	#N/A	#N/A	#N/A	#N/A	#N/A	#N/A	#N/A	#N/A	#N/A	0.100681	#N/A	0.0916828	0.0984001	0.105379	0.105164	0.0900788	0.0910065	0.0971004	0.0863458	0.102457	0.085077	0.0952378	0.0954354	#N/A	0.0845197	0.115306	0.0288101	#N/A	#N/A	#N/A	#N/A	#N/A	#N/A	#N/A	#N/A	#N/A	#N/A	#N/A	19	ENSG00000135069	PSAT1	protein_coding	phosphoserine aminotransferase 1 [Source:HGNC Symbol;Acc:HGNC:19129]
ELF4	#N/A	#N/A	#N/A	#N/A	#N/A	#N/A	#N/A	#N/A	#N/A	1.16131	#N/A	#N/A	#N/A	#N/A	#N/A	#N/A	#N/A	#N/A	#N/A	#N/A	#N/A	#N/A	#N/A	#N/A	#N/A	#N/A	#N/A	#N/A	#N/A	#N/A	0.421542	#N/A	#N/A	#N/A	0.299023	#N/A	2.59567	0.252062	3.85002	4.25178	7.61019	0.217916	5.77534	0.247457	0.251362	0.225701	4.43599	0.570976	#N/A	3.36621	5.04767	1.52017	#N/A	#N/A	#N/A	0.0568283	#N/A	#N/A	#N/A	#N/A	#N/A	#N/A	#N/A	19	ENSG00000102034	ELF4	protein_coding	E74 like ETS transcription factor 4 [Source:HGNC Symbol;Acc:HGNC:3319]
ANKRD50	#N/A	#N/A	#N/A	#N/A	#N/A	#N/A	#N/A	#N/A	#N/A	0.395422	#N/A	#N/A	#N/A	#N/A	#N/A	#N/A	#N/A	#N/A	#N/A	#N/A	0.00868169	#N/A	#N/A	#N/A	#N/A	#N/A	#N/A	#N/A	#N/A	#N/A	#N/A	#N/A	#N/A	#N/A	1.56067	#N/A	1.22374	1.53244	1.81888	1.41841	1.6676	1.15746	1.27985	1.48622	0.907955	0.335229	1.32972	1.43116	#N/A	1.25217	1.35514	#N/A	#N/A	#N/A	#N/A	#N/A	#N/A	#N/A	#N/A	#N/A	#N/A	0.162126	0.160352	19	ENSG00000151458	ANKRD50	protein_coding	ankyrin repeat domain containing 50 [Source:HGNC Symbol;Acc:HGNC:29223]
CDRT4	#N/A	#N/A	#N/A	#N/A	#N/A	#N/A	#N/A	#N/A	#N/A	0.679754	#N/A	#N/A	#N/A	#N/A	#N/A	#N/A	#N/A	#N/A	#N/A	#N/A	#N/A	#N/A	#N/A	#N/A	#N/A	#N/A	#N/A	0.88937	0.834687	#N/A	#N/A	#N/A	#N/A	#N/A	1.26459	#N/A	0.987708	1.33814	1.1114	1.06685	1.15622	1.03392	1.29205	1.39554	1.35431	0.893038	1.28039	1.23713	2.11268	1.22631	1.1393	#N/A	#N/A	#N/A	#N/A	#N/A	#N/A	#N/A	#N/A	#N/A	#N/A	#N/A	#N/A	19	ENSG00000239704	CDRT4	protein_coding	CMT1A duplicated region transcript 4 [Source:HGNC Symbol;Acc:HGNC:14383]
KDELR2	#N/A	#N/A	#N/A	#N/A	#N/A	#N/A	#N/A	#N/A	#N/A	#N/A	0.115849	#N/A	#N/A	#N/A	#N/A	#N/A	#N/A	#N/A	#N/A	#N/A	#N/A	#N/A	#N/A	#N/A	#N/A	#N/A	0.337062	#N/A	0.174534	#N/A	#N/A	#N/A	0.13041	#N/A	2.50702	#N/A	4.28948	2.42414	2.97609	2.36613	3.29802	2.13207	3.59382	2.04194	0.252334	0.329169	2.47449	2.74168	#N/A	4.12411	2.24286	#N/A	#N/A	#N/A	#N/A	#N/A	#N/A	#N/A	#N/A	#N/A	#N/A	#N/A	#N/A	19	ENSG00000136240	KDELR2	protein_coding	KDEL endoplasmic reticulum protein retention receptor 2 [Source:HGNC Symbol;Acc:HGNC:6305]
IFT80	#N/A	#N/A	#N/A	#N/A	#N/A	#N/A	1.22611	#N/A	#N/A	#N/A	0.633868	#N/A	#N/A	#N/A	#N/A	#N/A	#N/A	#N/A	#N/A	#N/A	#N/A	#N/A	#N/A	#N/A	#N/A	1.05046	1.52168	1.09257	0.992755	#N/A	#N/A	#N/A	#N/A	#N/A	0.698436	#N/A	0.638934	0.894895	0.758583	0.714481	0.753887	0.749559	0.621722	0.830277	0.749988	#N/A	#N/A	0.584418	#N/A	0.617725	0.710381	#N/A	#N/A	#N/A	#N/A	#N/A	#N/A	#N/A	#N/A	#N/A	#N/A	#N/A	#N/A	19	ENSG00000068885	IFT80	protein_coding	intraflagellar transport 80 [Source:HGNC Symbol;Acc:HGNC:29262]
FADS1	#N/A	#N/A	#N/A	0.480129	#N/A	#N/A	0.116594	#N/A	#N/A	#N/A	0.116143	#N/A	#N/A	#N/A	#N/A	#N/A	#N/A	#N/A	#N/A	#N/A	#N/A	#N/A	#N/A	#N/A	#N/A	#N/A	#N/A	#N/A	#N/A	#N/A	#N/A	#N/A	#N/A	#N/A	0.706577	0.134623	1.80011	3.46743	4.12532	3.86222	5.13291	0.529063	4.47639	0.571158	0.486473	0.298294	3.06261	2.99483	#N/A	3.76212	2.29469	#N/A	#N/A	#N/A	#N/A	#N/A	#N/A	#N/A	#N/A	#N/A	#N/A	#N/A	#N/A	19	ENSG00000149485	FADS1	protein_coding	fatty acid desaturase 1 [Source:HGNC Symbol;Acc:HGNC:3574]
THNSL1	#N/A	#N/A	0.408613	0.119558	#N/A	0.159458	0.0952066	#N/A	#N/A	#N/A	0.069896	0.059645	#N/A	#N/A	#N/A	#N/A	#N/A	#N/A	#N/A	#N/A	#N/A	#N/A	#N/A	#N/A	#N/A	#N/A	#N/A	0.125528	0.151413	#N/A	#N/A	#N/A	#N/A	#N/A	#N/A	0.125104	0.460044	#N/A	#N/A	0.391713	#N/A	0.294027	#N/A	0.203133	#N/A	#N/A	#N/A	#N/A	#N/A	#N/A	#N/A	0.170408	0.0771941	#N/A	0.0782976	0.0411767	#N/A	0.0701983	#N/A	#N/A	#N/A	0.140023	#N/A	19	ENSG00000185875	THNSL1	protein_coding	threonine synthase like 1 [Source:HGNC Symbol;Acc:HGNC:26160]
CCNL1	#N/A	#N/A	#N/A	#N/A	#N/A	#N/A	#N/A	#N/A	#N/A	#N/A	0.827173	#N/A	#N/A	#N/A	#N/A	#N/A	#N/A	#N/A	#N/A	#N/A	#N/A	#N/A	#N/A	#N/A	#N/A	#N/A	#N/A	#N/A	#N/A	#N/A	#N/A	#N/A	#N/A	#N/A	0.672994	#N/A	0.613262	0.649745	0.509486	0.574976	0.682027	0.69843	0.555369	0.549353	0.678467	1.05736	0.664609	0.710219	1.44914	0.535249	0.580092	#N/A	0.52878	#N/A	#N/A	#N/A	1.19076	#N/A	#N/A	#N/A	#N/A	#N/A	#N/A	19	ENSG00000163660	CCNL1	protein_coding	cyclin L1 [Source:HGNC Symbol;Acc:HGNC:20569]
CUBN	#N/A	#N/A	1.23185	#N/A	0.705035	0.556473	#N/A	#N/A	#N/A	#N/A	#N/A	0.00684322	#N/A	#N/A	#N/A	#N/A	#N/A	#N/A	#N/A	#N/A	#N/A	#N/A	#N/A	#N/A	#N/A	#N/A	1.46843	#N/A	#N/A	#N/A	#N/A	#N/A	#N/A	#N/A	#N/A	#N/A	0.880555	1.16094	1.12317	0.833824	0.890835	#N/A	1.18519	1.22252	1.56834	1.25375	1.27822	1.22082	#N/A	1.21094	1.00874	0.882535	#N/A	#N/A	#N/A	#N/A	#N/A	#N/A	#N/A	#N/A	#N/A	#N/A	#N/A	19	ENSG00000107611	CUBN	protein_coding	cubilin [Source:HGNC Symbol;Acc:HGNC:2548]
SPRYD4	#N/A	#N/A	0.110724	#N/A	0.117493	0.107906	#N/A	#N/A	#N/A	#N/A	#N/A	#N/A	0.0546585	#N/A	#N/A	#N/A	#N/A	#N/A	#N/A	#N/A	#N/A	#N/A	#N/A	#N/A	#N/A	#N/A	#N/A	#N/A	#N/A	#N/A	#N/A	#N/A	#N/A	#N/A	0.27733	#N/A	0.443166	0.497359	#N/A	0.186402	1.51919	0.0771977	0.833417	0.121948	0.115649	0.126139	0.351659	0.188897	#N/A	0.217251	#N/A	#N/A	#N/A	#N/A	#N/A	#N/A	#N/A	0.0399015	#N/A	#N/A	#N/A	#N/A	0.0916247	19	ENSG00000176422	SPRYD4	protein_coding	SPRY domain containing 4 [Source:HGNC Symbol;Acc:HGNC:27468]
SRC	#N/A	#N/A	0.134346	0.0894407	0.115239	#N/A	#N/A	#N/A	#N/A	#N/A	#N/A	#N/A	#N/A	#N/A	#N/A	#N/A	#N/A	#N/A	#N/A	#N/A	#N/A	#N/A	#N/A	#N/A	#N/A	#N/A	#N/A	#N/A	#N/A	#N/A	#N/A	#N/A	#N/A	#N/A	0.156408	#N/A	0.123878	0.143341	0.16423	0.177411	0.746211	0.156567	0.218066	0.145782	0.144243	0.145069	0.266714	0.145951	#N/A	0.141941	0.143214	#N/A	#N/A	#N/A	#N/A	#N/A	#N/A	#N/A	#N/A	#N/A	#N/A	0.109996	#N/A	19	ENSG00000197122	SRC	protein_coding	SRC proto-oncogene, non-receptor tyrosine kinase [Source:HGNC Symbol;Acc:HGNC:11283]
MAL	#N/A	#N/A	0.109871	#N/A	0.0687817	#N/A	#N/A	#N/A	#N/A	#N/A	#N/A	#N/A	#N/A	#N/A	0.01399	#N/A	#N/A	#N/A	#N/A	#N/A	#N/A	#N/A	#N/A	#N/A	#N/A	#N/A	#N/A	#N/A	#N/A	#N/A	#N/A	#N/A	#N/A	#N/A	0.107704	#N/A	0.00961363	0.0995092	0.0314684	0.00927315	0.215227	0.100819	0.0896391	0.0730434	0.0850487	0.0889639	0.122084	0.0961578	#N/A	0.0519816	0.115662	0.0209078	#N/A	#N/A	#N/A	#N/A	#N/A	#N/A	#N/A	#N/A	#N/A	#N/A	#N/A	19	ENSG00000172005	MAL	protein_coding	mal, T cell differentiation protein [Source:HGNC Symbol;Acc:HGNC:6817]
TMEM176B	#N/A	#N/A	0.114235	#N/A	0.11278	0.107783	#N/A	#N/A	#N/A	#N/A	#N/A	#N/A	#N/A	#N/A	#N/A	#N/A	#N/A	#N/A	#N/A	#N/A	#N/A	#N/A	#N/A	#N/A	#N/A	#N/A	#N/A	#N/A	#N/A	#N/A	#N/A	#N/A	#N/A	#N/A	0.178092	#N/A	0.181751	0.184257	0.162419	0.182355	0.191945	0.165033	0.183795	0.152993	0.163845	0.11936	0.188567	0.161896	#N/A	0.18212	0.186985	#N/A	#N/A	#N/A	#N/A	#N/A	#N/A	#N/A	#N/A	#N/A	#N/A	0.093235	#N/A	19	ENSG00000106565	TMEM176B	protein_coding	transmembrane protein 176B [Source:HGNC Symbol;Acc:HGNC:29596]
CDH7	#N/A	#N/A	0.0893926	0.0875444	#N/A	#N/A	#N/A	#N/A	#N/A	#N/A	#N/A	#N/A	#N/A	0.0142646	#N/A	#N/A	#N/A	0.0121544	#N/A	#N/A	#N/A	#N/A	#N/A	#N/A	#N/A	#N/A	#N/A	#N/A	#N/A	#N/A	0.0407969	#N/A	#N/A	#N/A	0.136314	#N/A	0.0817761	0.110895	0.0501755	0.113957	0.210941	0.125165	0.102349	0.139563	0.134523	#N/A	0.12691	0.11615	#N/A	0.120136	0.139627	#N/A	#N/A	#N/A	#N/A	#N/A	#N/A	#N/A	#N/A	#N/A	#N/A	#N/A	#N/A	19	ENSG00000081138	CDH7	protein_coding	cadherin 7 [Source:HGNC Symbol;Acc:HGNC:1766]
P2RY12	#N/A	#N/A	0.0922661	0.0857335	#N/A	#N/A	#N/A	#N/A	#N/A	#N/A	#N/A	#N/A	#N/A	#N/A	#N/A	#N/A	#N/A	#N/A	#N/A	#N/A	#N/A	#N/A	#N/A	#N/A	#N/A	#N/A	#N/A	#N/A	#N/A	#N/A	0.0325602	#N/A	#N/A	#N/A	0.0692247	#N/A	0.0521709	0.107517	0.0472192	0.0762636	0.33626	0.0940014	0.675884	0.0522	0.0850093	#N/A	0.368296	0.06095	#N/A	0.0615023	0.0911465	0.0576734	0.051806	#N/A	#N/A	#N/A	#N/A	#N/A	#N/A	#N/A	#N/A	#N/A	#N/A	19	ENSG00000169313	P2RY12	protein_coding	purinergic receptor P2Y12 [Source:HGNC Symbol;Acc:HGNC:18124]
LINC01355#261326	#N/A	#N/A	1.20136	0.61784	0.507791	0.545332	#N/A	#N/A	#N/A	#N/A	#N/A	#N/A	#N/A	#N/A	#N/A	#N/A	#N/A	#N/A	#N/A	#N/A	#N/A	#N/A	#N/A	#N/A	#N/A	0.200071	1.13981	0.430143	0.572836	#N/A	#N/A	#N/A	#N/A	#N/A	1.12323	#N/A	0.962137	1.01227	0.812382	0.726922	1.19079	1.33063	0.836668	#N/A	#N/A	#N/A	0.798207	1.04507	#N/A	#N/A	1.17305	#N/A	#N/A	#N/A	#N/A	#N/A	#N/A	#N/A	#N/A	#N/A	#N/A	#N/A	#N/A	19	ENSG00000261326	LINC01355	lncRNA	long intergenic non-protein coding RNA 1355 [Source:HGNC Symbol;Acc:HGNC:50584]
#286282	#N/A	#N/A	0.0986026	#N/A	#N/A	#N/A	#N/A	#N/A	#N/A	#N/A	#N/A	#N/A	#N/A	#N/A	#N/A	#N/A	#N/A	#N/A	#N/A	#N/A	#N/A	#N/A	#N/A	#N/A	#N/A	0.0544501	#N/A	#N/A	0.0918829	#N/A	#N/A	#N/A	#N/A	#N/A	0.115841	#N/A	0.0782794	0.143926	0.129991	0.147338	0.14532	0.132416	0.144514	0.138468	0.126739	0.111502	0.116299	0.137427	#N/A	0.105485	0.139759	0.0493157	#N/A	#N/A	#N/A	#N/A	#N/A	#N/A	#N/A	#N/A	#N/A	#N/A	#N/A	19	ENSG00000286282		lncRNA	novel transcript, antisense to NOV
SVIL	#N/A	#N/A	2.13667	#N/A	#N/A	1.86842	#N/A	#N/A	#N/A	#N/A	#N/A	#N/A	#N/A	2.55731	0.834453	1.03339	#N/A	1.67476	#N/A	0.150002	0.0442158	1.02441	#N/A	#N/A	0.117394	#N/A	0.753465	1.5871	0.534718	#N/A	#N/A	#N/A	#N/A	#N/A	#N/A	#N/A	#N/A	#N/A	#N/A	#N/A	#N/A	#N/A	#N/A	#N/A	#N/A	#N/A	#N/A	#N/A	#N/A	#N/A	#N/A	4.80286	#N/A	#N/A	0.26248	#N/A	2.47088	0.768451	0.946707	2.64791	#N/A	#N/A	#N/A	19	ENSG00000197321	SVIL	protein_coding	supervillin [Source:HGNC Symbol;Acc:HGNC:11480]
RGS11	#N/A	#N/A	0.0748483	#N/A	0.109643	0.124871	#N/A	#N/A	#N/A	#N/A	#N/A	#N/A	#N/A	#N/A	#N/A	#N/A	#N/A	#N/A	#N/A	#N/A	#N/A	#N/A	#N/A	#N/A	#N/A	#N/A	0.127826	0.0966845	#N/A	#N/A	#N/A	#N/A	#N/A	#N/A	0.121173	#N/A	0.251372	0.220958	0.122457	0.111443	3.82579	0.0728884	3.59716	#N/A	0.161121	#N/A	1.147	0.159248	0.0922065	0.101602	0.397528	#N/A	#N/A	#N/A	#N/A	#N/A	#N/A	#N/A	#N/A	#N/A	#N/A	#N/A	#N/A	19	ENSG00000076344	RGS11	protein_coding	regulator of G protein signaling 11 [Source:HGNC Symbol;Acc:HGNC:9993]
PCDH15	#N/A	#N/A	0.364974	#N/A	#N/A	#N/A	0.0581998	#N/A	#N/A	#N/A	#N/A	#N/A	#N/A	0.288797	#N/A	#N/A	#N/A	#N/A	#N/A	#N/A	0.00556217	#N/A	#N/A	#N/A	0.00940635	#N/A	#N/A	#N/A	#N/A	#N/A	0.124528	#N/A	#N/A	#N/A	0.781345	#N/A	#N/A	1.49387	0.393591	0.319719	1.44626	0.0930129	1.45501	0.281829	0.138766	#N/A	1.2291	1.39556	#N/A	0.968986	0.286884	#N/A	#N/A	#N/A	#N/A	#N/A	#N/A	#N/A	#N/A	#N/A	#N/A	#N/A	#N/A	19	ENSG00000150275	PCDH15	protein_coding	protocadherin related 15 [Source:HGNC Symbol;Acc:HGNC:14674]
AK8	#N/A	#N/A	0.324894	#N/A	#N/A	0.178932	#N/A	#N/A	#N/A	#N/A	#N/A	#N/A	#N/A	#N/A	#N/A	#N/A	#N/A	#N/A	#N/A	#N/A	#N/A	#N/A	#N/A	#N/A	#N/A	#N/A	0.178867	#N/A	#N/A	#N/A	#N/A	#N/A	#N/A	#N/A	0.452498	#N/A	1.07908	2.50792	2.13907	0.447301	3.81443	0.219536	3.56069	0.165387	0.174703	0.197163	2.90098	2.6077	#N/A	1.1046	1.74875	0.885223	#N/A	#N/A	#N/A	#N/A	#N/A	#N/A	#N/A	#N/A	#N/A	#N/A	#N/A	19	ENSG00000165695	AK8	protein_coding	adenylate kinase 8 [Source:HGNC Symbol;Acc:HGNC:26526]
RASGEF1C	#N/A	#N/A	0.100792	#N/A	#N/A	#N/A	#N/A	#N/A	#N/A	#N/A	#N/A	#N/A	#N/A	0.0210736	#N/A	0.0085423	#N/A	#N/A	#N/A	#N/A	#N/A	#N/A	#N/A	#N/A	#N/A	#N/A	#N/A	#N/A	#N/A	#N/A	#N/A	#N/A	#N/A	#N/A	0.123565	#N/A	#N/A	0.146894	0.453321	0.308543	2.783	0.109914	2.13901	0.145934	0.138957	#N/A	0.53627	0.21526	#N/A	0.475747	0.128616	0.0937174	#N/A	#N/A	#N/A	#N/A	#N/A	#N/A	#N/A	#N/A	#N/A	0.113424	0.102027	19	ENSG00000146090	RASGEF1C	protein_coding	RasGEF domain family member 1C [Source:HGNC Symbol;Acc:HGNC:27400]
RAB39A	#N/A	#N/A	0.0235507	#N/A	#N/A	#N/A	#N/A	#N/A	#N/A	#N/A	#N/A	#N/A	#N/A	0.00829254	#N/A	0.00603781	#N/A	0.00874165	#N/A	#N/A	#N/A	#N/A	#N/A	#N/A	#N/A	#N/A	#N/A	#N/A	#N/A	#N/A	#N/A	#N/A	#N/A	#N/A	0.096138	#N/A	#N/A	0.0972212	0.0454719	0.031531	0.421893	0.0903251	0.11289	0.0525385	0.0448353	0.0743099	0.00371377	0.0885025	#N/A	0.0385273	0.0882578	#N/A	0.0388923	#N/A	#N/A	#N/A	#N/A	#N/A	#N/A	#N/A	#N/A	#N/A	#N/A	19	ENSG00000179331	RAB39A	protein_coding	RAB39A, member RAS oncogene family [Source:HGNC Symbol;Acc:HGNC:16521]
#287923	#N/A	#N/A	0.0501577	#N/A	#N/A	#N/A	#N/A	#N/A	#N/A	#N/A	#N/A	#N/A	#N/A	#N/A	0.0134694	0.00618249	#N/A	#N/A	#N/A	#N/A	#N/A	#N/A	#N/A	#N/A	#N/A	#N/A	0.0776138	#N/A	#N/A	#N/A	#N/A	#N/A	#N/A	#N/A	0.0846305	0.0703799	0.0586546	0.107057	0.0546997	0.0979426	0.120479	0.101464	0.097077	0.106567	0.102093	#N/A	0.0666848	0.0829266	#N/A	0.0647187	0.103572	#N/A	#N/A	#N/A	#N/A	#N/A	#N/A	#N/A	#N/A	#N/A	#N/A	#N/A	#N/A	19	ENSG00000287923		lncRNA	novel transcript
MAFTRR	#N/A	#N/A	0.102048	#N/A	#N/A	0.122767	0.0683941	#N/A	#N/A	#N/A	#N/A	#N/A	#N/A	#N/A	#N/A	#N/A	#N/A	#N/A	#N/A	#N/A	#N/A	#N/A	0.015086	#N/A	#N/A	0.0644447	#N/A	#N/A	0.115881	#N/A	#N/A	#N/A	#N/A	#N/A	#N/A	#N/A	0.175766	0.597557	0.245194	0.154686	1.75768	#N/A	2.43437	0.082988	0.108111	#N/A	0.623275	0.457598	0.117572	0.382813	0.693718	#N/A	#N/A	#N/A	#N/A	#N/A	#N/A	#N/A	#N/A	#N/A	#N/A	#N/A	#N/A	19	ENSG00000261390	MAFTRR	lncRNA	MAF transcriptional regulator RNA [Source:HGNC Symbol;Acc:HGNC:51525]
#286121	#N/A	#N/A	#N/A	0.106113	#N/A	#N/A	#N/A	#N/A	#N/A	#N/A	#N/A	#N/A	#N/A	0.0293658	#N/A	0.00945444	#N/A	0.0147624	#N/A	#N/A	#N/A	#N/A	#N/A	#N/A	#N/A	#N/A	#N/A	#N/A	#N/A	#N/A	#N/A	#N/A	#N/A	#N/A	0.156828	#N/A	0.12136	0.150383	0.127554	0.14777	0.293853	0.162775	0.502458	0.168499	0.143063	0.140035	0.134344	0.116389	#N/A	0.141074	0.159268	#N/A	#N/A	#N/A	#N/A	#N/A	#N/A	#N/A	#N/A	#N/A	#N/A	#N/A	#N/A	19	ENSG00000286121		lncRNA	novel transcript
SNAI2	#N/A	#N/A	#N/A	0.124678	#N/A	#N/A	0.0967197	#N/A	#N/A	#N/A	#N/A	#N/A	#N/A	#N/A	#N/A	#N/A	#N/A	#N/A	#N/A	#N/A	#N/A	#N/A	#N/A	#N/A	#N/A	#N/A	0.171582	#N/A	0.152848	#N/A	#N/A	#N/A	#N/A	#N/A	0.268446	#N/A	0.266838	0.275532	0.266056	0.275165	0.327289	0.234019	0.317957	0.246977	0.237907	0.196023	0.288538	0.243279	#N/A	0.276983	0.279103	#N/A	#N/A	#N/A	#N/A	#N/A	#N/A	#N/A	#N/A	#N/A	#N/A	#N/A	#N/A	19	ENSG00000019549	SNAI2	protein_coding	snail family transcriptional repressor 2 [Source:HGNC Symbol;Acc:HGNC:11094]
GPR153	#N/A	#N/A	#N/A	0.0811329	0.0941584	#N/A	#N/A	#N/A	#N/A	#N/A	#N/A	#N/A	#N/A	#N/A	#N/A	#N/A	#N/A	#N/A	#N/A	#N/A	#N/A	#N/A	#N/A	#N/A	#N/A	#N/A	0.0835522	#N/A	#N/A	#N/A	#N/A	#N/A	#N/A	#N/A	0.149855	#N/A	0.0728398	0.125977	0.117766	0.105328	0.127027	0.122227	0.322853	0.113834	0.117921	0.113049	0.119491	0.133835	#N/A	0.12662	0.0950885	#N/A	#N/A	#N/A	#N/A	#N/A	#N/A	#N/A	#N/A	#N/A	#N/A	0.0981087	#N/A	19	ENSG00000158292	GPR153	protein_coding	G protein-coupled receptor 153 [Source:HGNC Symbol;Acc:HGNC:23618]
SAXO1	#N/A	#N/A	#N/A	#N/A	0.101026	#N/A	#N/A	#N/A	#N/A	#N/A	#N/A	#N/A	#N/A	#N/A	#N/A	#N/A	#N/A	#N/A	#N/A	#N/A	#N/A	#N/A	#N/A	#N/A	#N/A	0.0749091	0.121027	#N/A	#N/A	#N/A	#N/A	#N/A	#N/A	#N/A	0.242179	#N/A	0.903987	0.649913	1.13071	0.308543	2.69391	0.0879182	2.90262	0.127167	0.102871	#N/A	1.68019	0.533334	#N/A	1.88797	1.01209	0.151531	#N/A	#N/A	#N/A	#N/A	#N/A	#N/A	#N/A	#N/A	#N/A	0.0979667	#N/A	19	ENSG00000155875	SAXO1	protein_coding	stabilizer of axonemal microtubules 1 [Source:HGNC Symbol;Acc:HGNC:28566]
#224251	#N/A	#N/A	#N/A	#N/A	0.0876055	0.0986789	#N/A	#N/A	#N/A	#N/A	#N/A	#N/A	#N/A	#N/A	#N/A	#N/A	#N/A	#N/A	#N/A	#N/A	#N/A	#N/A	0.0142561	#N/A	#N/A	#N/A	0.102008	0.0695071	0.0900677	#N/A	0.0179207	#N/A	#N/A	#N/A	#N/A	#N/A	#N/A	#N/A	0.0558873	#N/A	#N/A	0.100081	#N/A	0.117987	0.109618	#N/A	0.242679	0.0942418	0.0912432	0.126134	#N/A	0.0511811	0.0520621	#N/A	#N/A	#N/A	#N/A	#N/A	#N/A	#N/A	#N/A	0.092373	0.0822983	19	ENSG00000224251		lncRNA	novel transcript, antisense to AKR1C2
LINC02984	#N/A	#N/A	#N/A	#N/A	0.111041	#N/A	#N/A	#N/A	#N/A	#N/A	#N/A	#N/A	#N/A	#N/A	#N/A	#N/A	#N/A	#N/A	#N/A	#N/A	#N/A	#N/A	#N/A	#N/A	#N/A	#N/A	0.103992	#N/A	0.115685	#N/A	#N/A	#N/A	#N/A	#N/A	0.0509465	0.0854637	0.236813	0.198723	0.100398	0.110055	0.744876	#N/A	0.273155	0.117932	0.14455	#N/A	0.0942211	0.114876	#N/A	0.11532	0.279981	0.0721281	#N/A	#N/A	#N/A	#N/A	#N/A	#N/A	#N/A	#N/A	#N/A	0.114147	#N/A	19	ENSG00000237807	LINC02984	lncRNA	long intergenic non-protein coding RNA 2984 [Source:HGNC Symbol;Acc:HGNC:56063]
PUM3	#N/A	#N/A	#N/A	#N/A	#N/A	0.943007	#N/A	#N/A	#N/A	#N/A	#N/A	#N/A	#N/A	#N/A	0.659007	#N/A	#N/A	#N/A	0.670292	#N/A	#N/A	#N/A	#N/A	#N/A	#N/A	#N/A	0.903514	1.07525	0.749685	#N/A	#N/A	#N/A	#N/A	#N/A	0.501192	#N/A	#N/A	0.548947	0.581225	#N/A	0.505733	#N/A	0.544498	0.696019	0.698308	0.86574	0.566532	0.599082	#N/A	0.682138	#N/A	0.572324	#N/A	#N/A	#N/A	#N/A	#N/A	#N/A	#N/A	#N/A	0.715961	#N/A	#N/A	19	ENSG00000080608	PUM3	protein_coding	pumilio RNA binding family member 3 [Source:HGNC Symbol;Acc:HGNC:29676]
LINC02814	#N/A	#N/A	#N/A	#N/A	#N/A	0.128813	#N/A	#N/A	#N/A	#N/A	#N/A	#N/A	#N/A	#N/A	#N/A	#N/A	#N/A	#N/A	#N/A	#N/A	#N/A	#N/A	#N/A	#N/A	#N/A	#N/A	#N/A	#N/A	#N/A	#N/A	0.0432857	#N/A	#N/A	#N/A	0.221342	#N/A	0.276113	0.554821	0.153956	0.534908	1.55359	#N/A	1.82339	0.141614	0.0680809	#N/A	0.182557	0.280465	#N/A	0.181397	#N/A	0.082957	0.0617148	0.0383745	#N/A	#N/A	#N/A	#N/A	#N/A	#N/A	0.0504269	0.119317	#N/A	19	ENSG00000236975	LINC02814	lncRNA	long intergenic non-protein coding RNA 2814 [Source:HGNC Symbol;Acc:HGNC:54346]
SLC9A3R1	#N/A	#N/A	#N/A	#N/A	#N/A	#N/A	0.0782496	#N/A	#N/A	#N/A	#N/A	#N/A	#N/A	0.188253	#N/A	0.00544069	#N/A	0.0122665	#N/A	#N/A	#N/A	#N/A	#N/A	#N/A	#N/A	#N/A	#N/A	#N/A	#N/A	#N/A	#N/A	#N/A	#N/A	#N/A	0.163947	#N/A	0.168324	0.180538	0.163119	0.163548	0.17636	0.138281	0.274199	0.125806	0.166904	0.147308	0.152491	0.179323	#N/A	0.157824	0.154582	#N/A	#N/A	#N/A	#N/A	#N/A	#N/A	#N/A	#N/A	#N/A	#N/A	#N/A	#N/A	19	ENSG00000109062	SLC9A3R1	protein_coding	SLC9A3 regulator 1 [Source:HGNC Symbol;Acc:HGNC:11075]
ST6GAL1	#N/A	#N/A	#N/A	#N/A	#N/A	#N/A	#N/A	#N/A	#N/A	#N/A	#N/A	#N/A	#N/A	3.20135	2.16404	0.263915	#N/A	0.139609	0.024938	0.0340829	0.0093519	0.0148857	#N/A	#N/A	#N/A	#N/A	#N/A	#N/A	#N/A	#N/A	1.16181	#N/A	0.566206	#N/A	#N/A	#N/A	#N/A	#N/A	0.683764	#N/A	#N/A	#N/A	1.2925	0.681627	1.1136	#N/A	1.00636	1.01638	#N/A	1.0366	#N/A	1.32793	#N/A	#N/A	0.253329	#N/A	#N/A	#N/A	#N/A	#N/A	#N/A	#N/A	#N/A	19	ENSG00000073849	ST6GAL1	protein_coding	ST6 beta-galactoside alpha-2,6-sialyltransferase 1 [Source:HGNC Symbol;Acc:HGNC:10860]
PES1	#N/A	#N/A	#N/A	#N/A	#N/A	#N/A	#N/A	#N/A	#N/A	#N/A	#N/A	#N/A	#N/A	#N/A	#N/A	#N/A	#N/A	0.10634	#N/A	#N/A	#N/A	0.0171216	#N/A	#N/A	#N/A	#N/A	#N/A	#N/A	#N/A	#N/A	#N/A	#N/A	0.609409	#N/A	2.2221	#N/A	2.14849	2.70853	2.32192	2.96006	2.8464	1.95012	2.27639	2.30357	1.77254	0.840819	1.7345	2.0672	0.381933	1.79752	2.86215	#N/A	#N/A	#N/A	#N/A	#N/A	#N/A	#N/A	#N/A	#N/A	#N/A	#N/A	#N/A	19	ENSG00000100029	PES1	protein_coding	pescadillo ribosomal biogenesis factor 1 [Source:HGNC Symbol;Acc:HGNC:8848]
NOTCH4#204301	#N/A	#N/A	#N/A	#N/A	#N/A	#N/A	#N/A	#N/A	#N/A	#N/A	#N/A	#N/A	#N/A	0.0181198	0.00921328	#N/A	#N/A	0.00889651	0.00530224	#N/A	#N/A	#N/A	0.0104104	#N/A	#N/A	#N/A	#N/A	#N/A	#N/A	#N/A	0.016431	#N/A	#N/A	#N/A	0.107004	#N/A	0.0105282	0.0588186	#N/A	0.0772381	0.118488	0.0756407	0.305944	0.0479408	0.0714273	#N/A	0.138517	0.0152872	#N/A	0.0035528	0.045797	#N/A	#N/A	#N/A	#N/A	#N/A	#N/A	#N/A	#N/A	#N/A	#N/A	#N/A	#N/A	19	ENSG00000204301	NOTCH4	protein_coding	notch receptor 4 [Source:HGNC Symbol;Acc:HGNC:7884]
ADAMTSL4-AS1	#N/A	#N/A	#N/A	#N/A	#N/A	#N/A	#N/A	#N/A	#N/A	#N/A	#N/A	#N/A	#N/A	0.660793	#N/A	0.743143	#N/A	#N/A	#N/A	#N/A	#N/A	#N/A	0.85724	#N/A	#N/A	#N/A	#N/A	#N/A	#N/A	#N/A	#N/A	#N/A	#N/A	#N/A	1.04051	#N/A	0.872645	1.04312	0.768052	0.983238	0.816748	0.84347	0.790651	0.958398	1.17441	1.26121	0.973691	0.969926	#N/A	1.0551	0.632252	0.839552	#N/A	#N/A	#N/A	#N/A	#N/A	#N/A	#N/A	#N/A	#N/A	#N/A	#N/A	19	ENSG00000203804	ADAMTSL4-AS1	lncRNA	ADAMTSL4 antisense RNA 1 [Source:HGNC Symbol;Acc:HGNC:32041]
ID2	#N/A	#N/A	#N/A	#N/A	#N/A	#N/A	#N/A	#N/A	#N/A	#N/A	#N/A	#N/A	#N/A	#N/A	0.0142515	#N/A	#N/A	#N/A	0.00883742	#N/A	#N/A	#N/A	0.0107478	#N/A	#N/A	#N/A	#N/A	#N/A	#N/A	#N/A	#N/A	#N/A	#N/A	#N/A	0.155452	#N/A	0.138975	0.16027	0.162071	0.16107	4.17071	0.167767	1.0948	0.121089	0.10019	0.118813	0.86154	0.125092	#N/A	0.301578	0.162482	0.247338	#N/A	#N/A	#N/A	#N/A	#N/A	#N/A	#N/A	#N/A	#N/A	#N/A	#N/A	19	ENSG00000115738	ID2	protein_coding	inhibitor of DNA binding 2 [Source:HGNC Symbol;Acc:HGNC:5361]
RELA	#N/A	#N/A	#N/A	#N/A	#N/A	#N/A	#N/A	#N/A	#N/A	#N/A	#N/A	#N/A	#N/A	#N/A	#N/A	#N/A	#N/A	#N/A	#N/A	#N/A	#N/A	#N/A	0.282806	#N/A	#N/A	0.122742	#N/A	0.197494	#N/A	#N/A	#N/A	#N/A	#N/A	#N/A	2.08402	0.134724	2.82749	2.43498	2.21827	2.98439	2.87959	0.997742	2.55296	1.79688	2.12263	0.615503	2.2336	2.08519	#N/A	2.5279	2.68281	#N/A	#N/A	#N/A	#N/A	#N/A	#N/A	#N/A	#N/A	#N/A	#N/A	#N/A	#N/A	19	ENSG00000173039	RELA	protein_coding	RELA proto-oncogene, NF-kB subunit [Source:HGNC Symbol;Acc:HGNC:9955]
ADGRG6	#N/A	#N/A	#N/A	#N/A	#N/A	#N/A	#N/A	#N/A	#N/A	#N/A	#N/A	#N/A	#N/A	0.0326411	#N/A	#N/A	#N/A	0.0151284	#N/A	#N/A	#N/A	#N/A	#N/A	#N/A	#N/A	#N/A	#N/A	#N/A	#N/A	#N/A	0.0342966	#N/A	#N/A	#N/A	0.180593	#N/A	0.107351	0.18356	0.130703	0.165985	0.171946	0.143153	0.166122	0.170848	0.159563	0.142635	0.165906	0.161347	#N/A	0.142649	0.166681	#N/A	#N/A	#N/A	#N/A	#N/A	#N/A	#N/A	#N/A	#N/A	#N/A	0.117142	#N/A	19	ENSG00000112414	ADGRG6	protein_coding	adhesion G protein-coupled receptor G6 [Source:HGNC Symbol;Acc:HGNC:13841]
LLGL2	#N/A	#N/A	#N/A	#N/A	#N/A	#N/A	#N/A	#N/A	#N/A	#N/A	#N/A	#N/A	#N/A	0.0253321	0.00969453	0.00387041	#N/A	0.010182	#N/A	#N/A	#N/A	#N/A	#N/A	#N/A	#N/A	#N/A	#N/A	#N/A	#N/A	#N/A	#N/A	#N/A	#N/A	#N/A	0.117106	#N/A	0.122808	0.324766	0.0742922	0.185772	2.80598	0.118351	1.41695	0.0672286	0.0329802	0.089861	0.591878	0.100937	#N/A	0.431288	0.112689	#N/A	#N/A	#N/A	#N/A	#N/A	#N/A	#N/A	#N/A	#N/A	#N/A	#N/A	#N/A	19	ENSG00000073350	LLGL2	protein_coding	LLGL scribble cell polarity complex component 2 [Source:HGNC Symbol;Acc:HGNC:6629]
ST8SIA4	#N/A	#N/A	#N/A	#N/A	#N/A	#N/A	#N/A	#N/A	#N/A	#N/A	#N/A	#N/A	#N/A	0.0631818	0.0205514	0.00842392	#N/A	0.0170751	0.010557	#N/A	#N/A	#N/A	#N/A	#N/A	#N/A	#N/A	#N/A	#N/A	#N/A	#N/A	0.120592	#N/A	#N/A	#N/A	0.197412	#N/A	0.505582	0.197009	0.712834	0.292532	0.469318	0.194712	3.97745	#N/A	0.135409	#N/A	0.871955	0.254478	#N/A	0.749996	0.195116	#N/A	#N/A	#N/A	#N/A	#N/A	#N/A	#N/A	#N/A	#N/A	#N/A	#N/A	#N/A	19	ENSG00000113532	ST8SIA4	protein_coding	ST8 alpha-N-acetyl-neuraminide alpha-2,8-sialyltransferase 4 [Source:HGNC Symbol;Acc:HGNC:10871]
CCM2L	#N/A	#N/A	#N/A	#N/A	#N/A	#N/A	#N/A	#N/A	#N/A	#N/A	#N/A	#N/A	#N/A	0.0185655	0.0102884	#N/A	#N/A	#N/A	#N/A	#N/A	#N/A	#N/A	#N/A	#N/A	#N/A	#N/A	#N/A	#N/A	#N/A	#N/A	0.0286874	#N/A	#N/A	#N/A	0.112099	#N/A	0.0725985	0.0790576	0.0373441	0.0658119	0.117983	0.102142	0.115896	0.104537	0.0829642	0.0826655	0.0966797	0.112219	#N/A	0.103707	0.0827587	#N/A	#N/A	#N/A	#N/A	#N/A	#N/A	#N/A	#N/A	#N/A	#N/A	0.0627	#N/A	19	ENSG00000101331	CCM2L	protein_coding	CCM2 like scaffold protein [Source:HGNC Symbol;Acc:HGNC:16153]
PTGDR	#N/A	#N/A	#N/A	#N/A	#N/A	#N/A	#N/A	#N/A	#N/A	#N/A	#N/A	#N/A	#N/A	0.020806	#N/A	#N/A	#N/A	#N/A	#N/A	#N/A	#N/A	#N/A	#N/A	#N/A	#N/A	#N/A	#N/A	0.0826845	0.0987659	#N/A	0.0360787	#N/A	#N/A	#N/A	0.138849	#N/A	0.101185	0.153888	0.129179	0.136575	0.158674	0.138779	0.299496	0.125697	0.137218	0.118512	0.149712	0.129313	#N/A	0.149266	0.157291	#N/A	#N/A	#N/A	#N/A	#N/A	#N/A	#N/A	#N/A	#N/A	#N/A	#N/A	#N/A	19	ENSG00000168229	PTGDR	protein_coding	prostaglandin D2 receptor [Source:HGNC Symbol;Acc:HGNC:9591]
AOAH	#N/A	#N/A	#N/A	#N/A	#N/A	#N/A	#N/A	#N/A	#N/A	#N/A	#N/A	#N/A	#N/A	0.0776608	#N/A	0.0103136	#N/A	#N/A	#N/A	#N/A	#N/A	#N/A	#N/A	#N/A	#N/A	#N/A	#N/A	#N/A	#N/A	#N/A	0.106857	#N/A	#N/A	#N/A	0.174683	#N/A	0.506474	0.14771	0.83186	0.641535	4.2221	0.192197	3.09142	0.213778	0.0623784	0.140166	1.77198	0.178388	#N/A	0.481229	0.167841	0.176342	#N/A	#N/A	#N/A	#N/A	#N/A	#N/A	#N/A	#N/A	#N/A	#N/A	#N/A	19	ENSG00000136250	AOAH	protein_coding	acyloxyacyl hydrolase [Source:HGNC Symbol;Acc:HGNC:548]
B3GNT2	#N/A	#N/A	#N/A	#N/A	#N/A	#N/A	#N/A	#N/A	#N/A	#N/A	#N/A	#N/A	#N/A	0.247102	#N/A	0.0105315	#N/A	0.0135036	#N/A	#N/A	0.00642111	#N/A	#N/A	#N/A	#N/A	#N/A	#N/A	#N/A	#N/A	#N/A	0.204518	#N/A	#N/A	#N/A	0.255316	#N/A	0.11824	0.215641	0.16009	0.467027	2.76246	0.269294	1.20273	0.14538	0.153578	#N/A	0.448776	0.613119	#N/A	0.271647	1.12724	#N/A	#N/A	#N/A	#N/A	#N/A	#N/A	#N/A	#N/A	#N/A	#N/A	#N/A	#N/A	19	ENSG00000170340	B3GNT2	protein_coding	UDP-GlcNAc:betaGal beta-1,3-N-acetylglucosaminyltransferase 2 [Source:HGNC Symbol;Acc:HGNC:15629]
ACTN1	#N/A	#N/A	#N/A	#N/A	#N/A	#N/A	#N/A	#N/A	#N/A	#N/A	#N/A	#N/A	#N/A	0.980207	1.53096	#N/A	#N/A	#N/A	#N/A	#N/A	0.012959	#N/A	#N/A	#N/A	#N/A	#N/A	#N/A	#N/A	#N/A	#N/A	#N/A	#N/A	#N/A	#N/A	6.16982	0.161275	4.9537	6.25974	4.21623	4.59189	6.41891	1.0587	5.80938	5.11798	4.31152	0.371124	4.83309	5.40934	#N/A	5.02932	4.74122	#N/A	#N/A	#N/A	#N/A	#N/A	#N/A	#N/A	#N/A	#N/A	#N/A	#N/A	#N/A	19	ENSG00000072110	ACTN1	protein_coding	actinin alpha 1 [Source:HGNC Symbol;Acc:HGNC:163]
IGFBP2	#N/A	#N/A	#N/A	#N/A	#N/A	#N/A	#N/A	#N/A	#N/A	#N/A	#N/A	#N/A	#N/A	0.17132	#N/A	#N/A	#N/A	#N/A	#N/A	#N/A	#N/A	#N/A	#N/A	#N/A	#N/A	#N/A	#N/A	#N/A	#N/A	#N/A	#N/A	#N/A	#N/A	#N/A	0.272192	0.131942	0.256761	0.277907	0.24694	0.249104	0.32943	0.241438	0.309931	0.206202	0.240929	0.200882	0.283144	0.26605	0.17597	0.279762	0.258448	#N/A	#N/A	#N/A	#N/A	#N/A	#N/A	#N/A	#N/A	#N/A	#N/A	0.152359	#N/A	19	ENSG00000115457	IGFBP2	protein_coding	insulin like growth factor binding protein 2 [Source:HGNC Symbol;Acc:HGNC:5471]
DNMBP	#N/A	#N/A	#N/A	#N/A	#N/A	#N/A	#N/A	#N/A	#N/A	#N/A	#N/A	#N/A	#N/A	0.565614	#N/A	#N/A	#N/A	#N/A	#N/A	#N/A	#N/A	#N/A	#N/A	#N/A	#N/A	1.04123	#N/A	#N/A	1.16659	#N/A	1.54514	#N/A	1.63649	1.00499	0.614578	#N/A	#N/A	0.600208	0.522238	0.52607	0.534733	0.613342	0.403595	#N/A	0.601587	#N/A	#N/A	0.503967	#N/A	0.689804	0.732301	#N/A	#N/A	#N/A	#N/A	#N/A	#N/A	#N/A	#N/A	#N/A	#N/A	1.63806	1.7782	19	ENSG00000107554	DNMBP	protein_coding	dynamin binding protein [Source:HGNC Symbol;Acc:HGNC:30373]
CDH23	#N/A	#N/A	#N/A	#N/A	#N/A	#N/A	#N/A	#N/A	#N/A	#N/A	#N/A	#N/A	#N/A	0.869628	#N/A	0.156177	#N/A	#N/A	0.014337	#N/A	#N/A	#N/A	#N/A	#N/A	#N/A	#N/A	#N/A	#N/A	#N/A	#N/A	#N/A	#N/A	#N/A	#N/A	2.8805	#N/A	1.90803	3.42819	2.1162	2.77165	3.78069	2.0095	2.74113	2.22902	1.62958	0.297962	2.07658	2.84471	#N/A	1.85013	3.00286	1.04174	#N/A	#N/A	#N/A	#N/A	#N/A	#N/A	#N/A	#N/A	#N/A	#N/A	#N/A	19	ENSG00000107736	CDH23	protein_coding	cadherin related 23 [Source:HGNC Symbol;Acc:HGNC:13733]
TJP3	#N/A	#N/A	#N/A	#N/A	#N/A	#N/A	#N/A	#N/A	#N/A	#N/A	#N/A	#N/A	#N/A	0.0345871	0.026199	0.0128935	#N/A	0.0189493	0.00897648	0.0212721	0.00746653	#N/A	#N/A	#N/A	#N/A	#N/A	#N/A	#N/A	0.11003	#N/A	0.0539477	0.0294688	#N/A	#N/A	0.153762	#N/A	#N/A	0.15732	#N/A	#N/A	#N/A	#N/A	#N/A	0.155494	#N/A	0.180125	0.424835	#N/A	#N/A	#N/A	0.21873	#N/A	0.0636926	#N/A	#N/A	0.046113	#N/A	#N/A	0.0513444	#N/A	#N/A	#N/A	#N/A	19	ENSG00000105289	TJP3	protein_coding	tight junction protein 3 [Source:HGNC Symbol;Acc:HGNC:11829]
MTURN	#N/A	#N/A	#N/A	#N/A	#N/A	#N/A	#N/A	#N/A	#N/A	#N/A	#N/A	#N/A	#N/A	0.616172	#N/A	#N/A	#N/A	#N/A	#N/A	0.0379508	#N/A	#N/A	#N/A	#N/A	#N/A	#N/A	#N/A	#N/A	#N/A	#N/A	#N/A	#N/A	#N/A	#N/A	1.93912	0.16302	2.76397	2.1356	3.66702	2.11872	1.79854	1.20224	3.45906	2.20539	2.63858	0.362448	3.25945	2.32167	#N/A	2.68566	1.29182	#N/A	#N/A	#N/A	#N/A	#N/A	#N/A	#N/A	#N/A	#N/A	#N/A	0.578817	#N/A	19	ENSG00000180354	MTURN	protein_coding	maturin, neural progenitor differentiation regulator homolog [Source:HGNC Symbol;Acc:HGNC:25457]
VASP	#N/A	#N/A	#N/A	#N/A	#N/A	#N/A	#N/A	#N/A	#N/A	#N/A	#N/A	#N/A	#N/A	#N/A	0.326141	#N/A	#N/A	#N/A	0.0306375	#N/A	#N/A	#N/A	#N/A	#N/A	#N/A	#N/A	#N/A	#N/A	#N/A	#N/A	#N/A	#N/A	#N/A	#N/A	2.92579	0.198462	3.20744	2.78011	3.39826	3.73115	3.49182	3.1833	3.57556	2.18973	2.94308	0.394157	2.59458	3.08801	0.43925	2.66702	2.47083	#N/A	#N/A	#N/A	#N/A	#N/A	#N/A	#N/A	#N/A	#N/A	#N/A	#N/A	#N/A	19	ENSG00000125753	VASP	protein_coding	vasodilator stimulated phosphoprotein [Source:HGNC Symbol;Acc:HGNC:12652]
MAP4K4	#N/A	#N/A	#N/A	#N/A	#N/A	#N/A	#N/A	#N/A	#N/A	#N/A	#N/A	#N/A	#N/A	#N/A	#N/A	#N/A	#N/A	#N/A	#N/A	#N/A	#N/A	#N/A	#N/A	#N/A	#N/A	1.16024	0.66636	#N/A	#N/A	#N/A	#N/A	#N/A	#N/A	#N/A	1.07956	1.14582	1.05347	1.0942	1.35297	1.04141	0.958459	1.03503	1.14954	1.18297	1.17332	1.13683	1.19115	1.09894	1.3858	1.26403	0.824596	#N/A	#N/A	#N/A	#N/A	#N/A	#N/A	#N/A	#N/A	#N/A	#N/A	#N/A	#N/A	19	ENSG00000071054	MAP4K4	protein_coding	mitogen-activated protein kinase kinase kinase kinase 4 [Source:HGNC Symbol;Acc:HGNC:6866]
EPHA2	#N/A	#N/A	#N/A	#N/A	#N/A	#N/A	#N/A	#N/A	#N/A	#N/A	#N/A	#N/A	#N/A	#N/A	#N/A	#N/A	#N/A	#N/A	#N/A	#N/A	#N/A	#N/A	#N/A	#N/A	#N/A	0.0886353	0.126131	0.117879	0.17394	#N/A	#N/A	#N/A	#N/A	#N/A	0.223242	#N/A	0.237502	0.24535	0.584482	0.232595	0.231071	0.221468	5.46364	0.171743	0.225661	0.203704	0.228442	0.233488	#N/A	0.221822	0.248383	#N/A	#N/A	#N/A	#N/A	#N/A	#N/A	#N/A	#N/A	#N/A	#N/A	#N/A	#N/A	19	ENSG00000142627	EPHA2	protein_coding	EPH receptor A2 [Source:HGNC Symbol;Acc:HGNC:3386]
INMT	#N/A	#N/A	#N/A	#N/A	#N/A	#N/A	#N/A	#N/A	#N/A	#N/A	#N/A	#N/A	#N/A	#N/A	#N/A	#N/A	#N/A	#N/A	#N/A	#N/A	#N/A	#N/A	#N/A	#N/A	#N/A	0.0750611	0.100358	0.0907308	#N/A	#N/A	#N/A	#N/A	0.0289298	#N/A	0.186389	#N/A	0.186838	0.188821	0.170197	0.183524	0.205111	0.173993	0.201409	0.177797	0.172309	0.151729	0.194646	0.179118	#N/A	0.18692	0.192918	#N/A	#N/A	#N/A	#N/A	#N/A	#N/A	#N/A	#N/A	#N/A	#N/A	#N/A	#N/A	19	ENSG00000241644	INMT	protein_coding	indolethylamine N-methyltransferase [Source:HGNC Symbol;Acc:HGNC:6069]
LRRC1	#N/A	#N/A	#N/A	#N/A	#N/A	#N/A	#N/A	#N/A	#N/A	#N/A	#N/A	#N/A	#N/A	#N/A	#N/A	#N/A	#N/A	#N/A	#N/A	#N/A	#N/A	#N/A	#N/A	#N/A	#N/A	0.0901957	0.57831	#N/A	#N/A	#N/A	#N/A	#N/A	#N/A	#N/A	0.407299	#N/A	4.57092	0.486071	4.42916	4.50839	7.99618	0.24808	6.58608	0.285982	0.363005	0.230896	5.71183	0.492105	0.171661	4.14991	0.79303	1.0784	#N/A	#N/A	#N/A	#N/A	#N/A	#N/A	#N/A	#N/A	#N/A	#N/A	#N/A	19	ENSG00000137269	LRRC1	protein_coding	leucine rich repeat containing 1 [Source:HGNC Symbol;Acc:HGNC:14307]
CYFIP1#273749	#N/A	#N/A	#N/A	#N/A	#N/A	#N/A	#N/A	#N/A	#N/A	#N/A	#N/A	#N/A	#N/A	#N/A	#N/A	#N/A	#N/A	#N/A	#N/A	#N/A	#N/A	#N/A	#N/A	#N/A	#N/A	0.998745	#N/A	#N/A	#N/A	#N/A	#N/A	#N/A	#N/A	#N/A	1.67516	1.60355	2.00949	1.90099	2.92264	1.99913	1.75733	1.57208	2.475	2.04998	2.27902	1.95602	1.97878	2.01976	#N/A	2.62628	1.45043	#N/A	#N/A	#N/A	#N/A	#N/A	#N/A	#N/A	#N/A	#N/A	#N/A	3.07544	2.84774	19	ENSG00000273749	CYFIP1	protein_coding	cytoplasmic FMR1 interacting protein 1 [Source:HGNC Symbol;Acc:HGNC:13759]
PEA15	#N/A	#N/A	#N/A	#N/A	#N/A	#N/A	#N/A	#N/A	#N/A	#N/A	#N/A	#N/A	#N/A	#N/A	#N/A	#N/A	#N/A	#N/A	#N/A	#N/A	#N/A	#N/A	#N/A	#N/A	#N/A	0.0920601	0.212894	#N/A	#N/A	#N/A	#N/A	#N/A	#N/A	#N/A	3.54535	#N/A	3.88688	3.01455	2.765	3.03425	4.94819	0.364435	2.43683	1.74006	0.680319	0.259913	1.82399	2.14977	#N/A	2.25489	2.51474	#N/A	#N/A	#N/A	#N/A	#N/A	#N/A	#N/A	#N/A	#N/A	#N/A	0.123493	0.110562	19	ENSG00000162734	PEA15	protein_coding	proliferation and apoptosis adaptor protein 15 [Source:HGNC Symbol;Acc:HGNC:8822]
CYTOR	#N/A	#N/A	#N/A	#N/A	#N/A	#N/A	#N/A	#N/A	#N/A	#N/A	#N/A	#N/A	#N/A	#N/A	#N/A	#N/A	#N/A	#N/A	#N/A	#N/A	#N/A	#N/A	#N/A	#N/A	#N/A	#N/A	2.09749	1.12847	#N/A	#N/A	#N/A	#N/A	#N/A	#N/A	4.64896	2.77411	4.67453	4.74117	3.94606	4.21725	4.624	3.87283	4.61383	3.81055	6.33738	2.61125	4.1501	3.95259	2.37414	4.12292	3.79741	#N/A	#N/A	#N/A	#N/A	#N/A	#N/A	#N/A	#N/A	#N/A	#N/A	#N/A	#N/A	19	ENSG00000222041	CYTOR	lncRNA	cytoskeleton regulator RNA [Source:HGNC Symbol;Acc:HGNC:28717]
EGFL8#241404	#N/A	#N/A	#N/A	#N/A	#N/A	#N/A	#N/A	#N/A	#N/A	#N/A	#N/A	#N/A	#N/A	#N/A	#N/A	#N/A	#N/A	#N/A	#N/A	#N/A	#N/A	#N/A	#N/A	#N/A	#N/A	#N/A	1.00505	0.601662	#N/A	#N/A	#N/A	#N/A	#N/A	#N/A	1.63253	#N/A	1.23771	1.71243	1.01473	1.12407	1.39717	1.5317	1.35583	1.58603	1.36882	0.862599	1.27065	1.3689	0.354897	1.59959	1.57797	#N/A	#N/A	#N/A	#N/A	#N/A	#N/A	#N/A	#N/A	#N/A	#N/A	0.281375	#N/A	19	ENSG00000241404	EGFL8	protein_coding	EGF like domain multiple 8 [Source:HGNC Symbol;Acc:HGNC:13944]
LCAT	#N/A	#N/A	#N/A	#N/A	#N/A	#N/A	#N/A	#N/A	#N/A	#N/A	#N/A	#N/A	#N/A	#N/A	#N/A	#N/A	#N/A	#N/A	#N/A	#N/A	#N/A	#N/A	#N/A	#N/A	#N/A	#N/A	0.994861	0.445139	#N/A	#N/A	#N/A	#N/A	#N/A	#N/A	1.18673	#N/A	1.36181	1.19438	1.33261	1.37258	1.30674	0.896007	1.49483	1.33676	1.34407	1.47293	1.51387	1.42495	0.641799	1.5948	1.16595	#N/A	#N/A	#N/A	#N/A	#N/A	#N/A	#N/A	#N/A	#N/A	#N/A	0.364946	#N/A	19	ENSG00000213398	LCAT	protein_coding	lecithin-cholesterol acyltransferase [Source:HGNC Symbol;Acc:HGNC:6522]
AARS2	#N/A	#N/A	#N/A	#N/A	#N/A	#N/A	#N/A	#N/A	#N/A	#N/A	#N/A	#N/A	#N/A	#N/A	#N/A	#N/A	#N/A	#N/A	#N/A	#N/A	#N/A	#N/A	#N/A	#N/A	#N/A	#N/A	1.03005	#N/A	#N/A	#N/A	#N/A	0.0739552	#N/A	0.160064	1.06549	#N/A	1.58447	1.27782	1.35726	1.07642	1.15531	1.79311	1.08556	1.16717	1.25261	1.10388	1.2887	1.45932	0.274687	1.11751	1.38273	#N/A	#N/A	#N/A	#N/A	#N/A	#N/A	#N/A	#N/A	#N/A	#N/A	#N/A	#N/A	19	ENSG00000124608	AARS2	protein_coding	alanyl-tRNA synthetase 2, mitochondrial [Source:HGNC Symbol;Acc:HGNC:21022]
CBFB	#N/A	#N/A	#N/A	#N/A	#N/A	#N/A	#N/A	#N/A	#N/A	#N/A	#N/A	#N/A	#N/A	#N/A	#N/A	#N/A	#N/A	#N/A	#N/A	#N/A	#N/A	#N/A	#N/A	#N/A	#N/A	#N/A	#N/A	#N/A	#N/A	#N/A	#N/A	#N/A	0.947099	0.900639	1.15916	#N/A	1.0728	1.01491	1.07655	0.903262	0.970734	1.18147	1.07721	0.967181	1.12062	0.858941	1.0357	0.988815	1.35092	0.957585	0.826447	#N/A	#N/A	#N/A	#N/A	#N/A	#N/A	#N/A	#N/A	#N/A	0.773589	#N/A	#N/A	19	ENSG00000067955	CBFB	protein_coding	core-binding factor subunit beta [Source:HGNC Symbol;Acc:HGNC:1539]
TNFSF10	#N/A	#N/A	#N/A	#N/A	#N/A	#N/A	#N/A	#N/A	#N/A	#N/A	#N/A	#N/A	#N/A	#N/A	#N/A	#N/A	#N/A	#N/A	#N/A	#N/A	#N/A	#N/A	#N/A	#N/A	#N/A	#N/A	#N/A	#N/A	#N/A	#N/A	1.06427	#N/A	0.227717	#N/A	0.535053	0.109939	6.18775	0.348872	4.3141	5.63844	0.369019	0.32287	9.07402	3.40257	0.310696	0.277452	7.11962	6.46464	#N/A	6.50311	6.54757	1.22123	#N/A	#N/A	#N/A	#N/A	#N/A	#N/A	#N/A	#N/A	#N/A	#N/A	#N/A	19	ENSG00000121858	TNFSF10	protein_coding	TNF superfamily member 10 [Source:HGNC Symbol;Acc:HGNC:11925]
TES	#N/A	#N/A	#N/A	#N/A	#N/A	#N/A	#N/A	#N/A	#N/A	#N/A	#N/A	#N/A	#N/A	#N/A	#N/A	#N/A	#N/A	#N/A	#N/A	#N/A	#N/A	#N/A	#N/A	#N/A	#N/A	#N/A	#N/A	#N/A	#N/A	#N/A	0.175308	#N/A	0.0544415	0.0661104	0.306725	0.114009	0.290934	0.311573	0.311405	0.295572	0.34205	0.273007	0.335187	0.26647	0.235108	0.238349	0.280903	0.307767	#N/A	0.290411	0.314826	#N/A	#N/A	#N/A	#N/A	#N/A	#N/A	#N/A	#N/A	#N/A	#N/A	#N/A	#N/A	19	ENSG00000135269	TES	protein_coding	testin LIM domain protein [Source:HGNC Symbol;Acc:HGNC:14620]
TMEM229B	#N/A	#N/A	#N/A	#N/A	#N/A	#N/A	#N/A	#N/A	#N/A	#N/A	#N/A	#N/A	#N/A	#N/A	#N/A	#N/A	#N/A	#N/A	#N/A	#N/A	#N/A	#N/A	#N/A	#N/A	#N/A	#N/A	#N/A	#N/A	#N/A	#N/A	#N/A	#N/A	#N/A	0.064544	0.239306	0.0952106	#N/A	0.440134	0.368842	0.202062	2.86498	0.224429	2.4975	0.142895	0.203261	0.196699	1.02893	0.446481	#N/A	0.3678	0.198017	#N/A	0.0746475	#N/A	0.0812412	#N/A	#N/A	0.0684321	#N/A	#N/A	#N/A	#N/A	#N/A	19	ENSG00000198133	TMEM229B	protein_coding	transmembrane protein 229B [Source:HGNC Symbol;Acc:HGNC:20130]
PHACTR1	#N/A	#N/A	#N/A	#N/A	#N/A	#N/A	#N/A	#N/A	#N/A	#N/A	#N/A	#N/A	#N/A	#N/A	#N/A	#N/A	#N/A	#N/A	#N/A	#N/A	#N/A	#N/A	#N/A	#N/A	#N/A	#N/A	#N/A	#N/A	#N/A	#N/A	#N/A	#N/A	#N/A	1.10244	1.07346	1.67194	1.50522	1.45823	1.5059	1.67318	1.32281	0.874233	1.38298	1.20488	1.40521	1.55272	1.22665	1.34941	#N/A	1.2569	1.98862	#N/A	#N/A	#N/A	#N/A	#N/A	#N/A	#N/A	#N/A	#N/A	#N/A	2.30485	0.868143	19	ENSG00000112137	PHACTR1	protein_coding	phosphatase and actin regulator 1 [Source:HGNC Symbol;Acc:HGNC:20990]
#257452	#N/A	#N/A	#N/A	#N/A	#N/A	#N/A	#N/A	#N/A	#N/A	#N/A	#N/A	#N/A	#N/A	#N/A	#N/A	#N/A	#N/A	#N/A	#N/A	#N/A	#N/A	#N/A	#N/A	#N/A	#N/A	#N/A	#N/A	#N/A	#N/A	#N/A	0.216057	#N/A	#N/A	#N/A	0.214951	#N/A	0.225141	0.257585	0.290567	0.59598	0.52054	0.16662	4.92517	0.149819	0.201277	0.179348	0.571622	0.200281	0.16257	0.555837	0.200124	0.65455	0.0886341	#N/A	#N/A	#N/A	#N/A	#N/A	#N/A	#N/A	#N/A	#N/A	#N/A	19	ENSG00000257452		lncRNA	novel transcript, antisense to OAS1, OAS2 and OAS3
LINC02206	#N/A	#N/A	#N/A	#N/A	#N/A	#N/A	#N/A	#N/A	#N/A	#N/A	#N/A	#N/A	#N/A	#N/A	#N/A	#N/A	#N/A	#N/A	#N/A	#N/A	#N/A	#N/A	#N/A	#N/A	#N/A	#N/A	#N/A	#N/A	#N/A	#N/A	0.0540759	#N/A	#N/A	#N/A	0.228432	#N/A	0.209292	0.260023	0.202604	0.233264	0.325417	0.196925	0.267176	0.232813	0.222297	0.178894	0.186337	0.228226	#N/A	0.221978	0.266498	0.110151	0.0748003	#N/A	#N/A	#N/A	#N/A	#N/A	#N/A	#N/A	#N/A	0.128917	#N/A	19	ENSG00000259289	LINC02206	lncRNA	long intergenic non-protein coding RNA 2206 [Source:HGNC Symbol;Acc:HGNC:53072]
PCED1B	#N/A	#N/A	#N/A	#N/A	#N/A	#N/A	#N/A	#N/A	#N/A	#N/A	#N/A	#N/A	#N/A	#N/A	#N/A	#N/A	#N/A	#N/A	#N/A	#N/A	#N/A	#N/A	#N/A	#N/A	#N/A	#N/A	#N/A	#N/A	#N/A	#N/A	#N/A	#N/A	#N/A	#N/A	6.96482	2.29044	4.90271	6.5845	4.54653	5.3167	8.05312	6.36092	6.43329	5.01675	6.71736	5.0116	5.24131	6.45984	3.07174	5.31875	7.48925	1.98482	#N/A	#N/A	0.97954	#N/A	#N/A	#N/A	#N/A	#N/A	#N/A	#N/A	#N/A	19	ENSG00000179715	PCED1B	protein_coding	PC-esterase domain containing 1B [Source:HGNC Symbol;Acc:HGNC:28255]
VASH1-DT	#N/A	#N/A	#N/A	#N/A	#N/A	#N/A	#N/A	#N/A	#N/A	#N/A	#N/A	#N/A	#N/A	#N/A	#N/A	#N/A	#N/A	#N/A	#N/A	#N/A	#N/A	#N/A	#N/A	#N/A	#N/A	#N/A	#N/A	#N/A	#N/A	#N/A	#N/A	#N/A	#N/A	#N/A	0.205121	0.0976147	0.484538	0.244034	0.332731	0.539366	5.72351	0.15926	4.44432	0.204887	0.172323	0.155386	0.408983	0.221702	0.160598	0.528662	0.373573	#N/A	#N/A	#N/A	#N/A	#N/A	#N/A	#N/A	#N/A	#N/A	#N/A	0.128405	0.116101	19	ENSG00000258569	VASH1-DT	lncRNA	VASH1 divergent transcript [Source:HGNC Symbol;Acc:HGNC:55446]
ADAM23	2.00417	#N/A	#N/A	1.42878	#N/A	#N/A	#N/A	0.70063	#N/A	#N/A	#N/A	#N/A	#N/A	0.69621	0.408744	#N/A	#N/A	#N/A	0.210251	0.110263	#N/A	#N/A	#N/A	#N/A	#N/A	#N/A	2.62189	2.53538	3.00312	#N/A	#N/A	#N/A	#N/A	#N/A	#N/A	#N/A	#N/A	#N/A	#N/A	#N/A	#N/A	#N/A	#N/A	#N/A	#N/A	#N/A	#N/A	#N/A	#N/A	#N/A	#N/A	3.40032	1.35112	0.507749	1.06588	0.342167	#N/A	0.426294	#N/A	#N/A	#N/A	1.14823	0.452616	18	ENSG00000114948	ADAM23	protein_coding	ADAM metallopeptidase domain 23 [Source:HGNC Symbol;Acc:HGNC:202]
MSR1	0.0376845	#N/A	#N/A	0.108547	#N/A	0.0761452	#N/A	0.168391	0.0948198	#N/A	#N/A	0.0311183	#N/A	0.276257	#N/A	#N/A	#N/A	#N/A	0.00965611	#N/A	#N/A	0.0135259	#N/A	#N/A	#N/A	#N/A	#N/A	#N/A	#N/A	#N/A	0.229447	0.0367551	0.0291628	#N/A	#N/A	#N/A	#N/A	#N/A	#N/A	#N/A	#N/A	#N/A	#N/A	#N/A	0.220809	#N/A	#N/A	#N/A	#N/A	0.813343	#N/A	#N/A	#N/A	#N/A	0.0813847	0.0499361	0.0469727	0.0383174	#N/A	#N/A	#N/A	#N/A	#N/A	18	ENSG00000038945	MSR1	protein_coding	macrophage scavenger receptor 1 [Source:HGNC Symbol;Acc:HGNC:7376]
PXN	1.55141	0.901022	#N/A	#N/A	#N/A	#N/A	#N/A	#N/A	#N/A	#N/A	#N/A	#N/A	#N/A	0.821514	#N/A	#N/A	#N/A	#N/A	#N/A	1.39237	#N/A	#N/A	#N/A	#N/A	#N/A	#N/A	1.09079	1.41656	1.06222	#N/A	1.35303	0.817584	0.894772	0.944119	#N/A	#N/A	#N/A	#N/A	#N/A	#N/A	#N/A	#N/A	#N/A	#N/A	#N/A	#N/A	#N/A	#N/A	#N/A	#N/A	#N/A	1.90281	1.61748	1.10869	2.0898	1.75581	1.01786	2.26647	#N/A	#N/A	#N/A	#N/A	#N/A	18	ENSG00000089159	PXN	protein_coding	paxillin [Source:HGNC Symbol;Acc:HGNC:9718]
HLA-F#204642	0.296159	#N/A	#N/A	#N/A	#N/A	#N/A	#N/A	#N/A	#N/A	#N/A	#N/A	#N/A	#N/A	#N/A	#N/A	#N/A	#N/A	#N/A	#N/A	#N/A	#N/A	#N/A	#N/A	#N/A	#N/A	#N/A	#N/A	#N/A	#N/A	#N/A	#N/A	#N/A	#N/A	#N/A	0.323162	0.213424	7.10635	6.56451	4.98363	5.76368	9.9457	4.63049	7.79677	5.72664	0.441908	0.288729	6.99827	6.98092	0.794381	6.82798	7.81485	#N/A	#N/A	#N/A	#N/A	#N/A	#N/A	#N/A	#N/A	#N/A	#N/A	#N/A	#N/A	18	ENSG00000204642	HLA-F	protein_coding	major histocompatibility complex, class I, F [Source:HGNC Symbol;Acc:HGNC:4963]
SERPINA5	0.0209055	#N/A	0.0774837	0.0453945	#N/A	0.0504596	#N/A	0.0410199	0.0333909	0.0570661	#N/A	#N/A	0.0223273	#N/A	#N/A	#N/A	#N/A	#N/A	#N/A	#N/A	#N/A	#N/A	#N/A	#N/A	#N/A	#N/A	#N/A	#N/A	#N/A	#N/A	#N/A	#N/A	#N/A	#N/A	#N/A	#N/A	#N/A	0.00404619	0.0540342	#N/A	#N/A	#N/A	0.0942073	0.0518548	0.072547	#N/A	0.087063	0.0711181	#N/A	0.0748029	#N/A	#N/A	0.0276641	#N/A	#N/A	#N/A	#N/A	#N/A	#N/A	#N/A	0.0208346	#N/A	#N/A	18	ENSG00000188488	SERPINA5	protein_coding	serpin family A member 5 [Source:HGNC Symbol;Acc:HGNC:8723]
CAMK2N1	0.0601552	#N/A	0.336633	#N/A	#N/A	#N/A	#N/A	#N/A	#N/A	0.131935	#N/A	#N/A	#N/A	#N/A	#N/A	#N/A	#N/A	#N/A	#N/A	#N/A	#N/A	#N/A	#N/A	#N/A	#N/A	#N/A	#N/A	#N/A	#N/A	#N/A	#N/A	#N/A	#N/A	#N/A	0.21157	#N/A	0.212089	0.212471	0.216697	0.214555	0.233498	0.198355	0.214979	0.200282	0.195048	0.171594	0.215221	0.20916	#N/A	0.213167	0.217323	#N/A	#N/A	#N/A	#N/A	#N/A	#N/A	#N/A	#N/A	#N/A	#N/A	#N/A	#N/A	18	ENSG00000162545	CAMK2N1	protein_coding	calcium/calmodulin dependent protein kinase II inhibitor 1 [Source:HGNC Symbol;Acc:HGNC:24190]
SRGAP2C	0.479244	#N/A	#N/A	#N/A	#N/A	#N/A	#N/A	#N/A	#N/A	#N/A	#N/A	#N/A	#N/A	#N/A	#N/A	#N/A	#N/A	#N/A	#N/A	#N/A	#N/A	#N/A	#N/A	#N/A	#N/A	#N/A	#N/A	#N/A	#N/A	#N/A	#N/A	#N/A	#N/A	#N/A	7.4669	0.331524	6.95791	7.63393	4.8881	5.71532	8.90027	4.96927	7.47993	4.95893	0.313759	0.652198	6.39634	7.89308	0.858276	6.69932	5.99563	#N/A	#N/A	#N/A	#N/A	#N/A	#N/A	#N/A	#N/A	#N/A	#N/A	#N/A	#N/A	18	ENSG00000171943	SRGAP2C	protein_coding	SLIT-ROBO Rho GTPase activating protein 2C [Source:HGNC Symbol;Acc:HGNC:30584]
SP110	0.497074	#N/A	#N/A	#N/A	#N/A	#N/A	#N/A	#N/A	#N/A	#N/A	#N/A	#N/A	#N/A	#N/A	#N/A	#N/A	#N/A	#N/A	#N/A	#N/A	#N/A	#N/A	#N/A	#N/A	#N/A	#N/A	#N/A	#N/A	#N/A	#N/A	#N/A	#N/A	#N/A	#N/A	4.26102	0.561675	3.66049	3.99693	4.00879	4.40299	4.56416	2.96454	4.61157	3.27199	3.88007	2.69396	3.57606	4.83801	1.86095	4.18482	3.38775	#N/A	#N/A	#N/A	#N/A	#N/A	#N/A	#N/A	#N/A	#N/A	#N/A	#N/A	#N/A	18	ENSG00000135899	SP110	protein_coding	SP110 nuclear body protein [Source:HGNC Symbol;Acc:HGNC:5401]
TMEM87B	0.412778	#N/A	#N/A	#N/A	#N/A	#N/A	#N/A	#N/A	#N/A	#N/A	#N/A	#N/A	#N/A	#N/A	#N/A	#N/A	#N/A	#N/A	#N/A	#N/A	#N/A	#N/A	#N/A	#N/A	#N/A	#N/A	#N/A	#N/A	#N/A	#N/A	#N/A	#N/A	#N/A	#N/A	3.97716	0.362973	3.64527	3.61202	3.52159	3.76537	4.30388	4.11916	3.42777	3.11487	3.41561	2.26175	2.88269	3.63124	1.02763	3.05617	3.71111	#N/A	#N/A	#N/A	#N/A	#N/A	#N/A	#N/A	#N/A	#N/A	#N/A	#N/A	#N/A	18	ENSG00000153214	TMEM87B	protein_coding	transmembrane protein 87B [Source:HGNC Symbol;Acc:HGNC:25913]
MBP	1.10135	#N/A	4.0959	2.50861	2.92246	4.96667	3.31922	2.1228	3.81334	#N/A	1.62056	#N/A	1.27169	#N/A	#N/A	#N/A	#N/A	#N/A	#N/A	#N/A	#N/A	#N/A	#N/A	#N/A	#N/A	#N/A	#N/A	#N/A	#N/A	#N/A	#N/A	#N/A	#N/A	#N/A	#N/A	#N/A	#N/A	#N/A	#N/A	#N/A	#N/A	#N/A	#N/A	#N/A	#N/A	#N/A	#N/A	#N/A	#N/A	#N/A	#N/A	3.98773	1.9484	1.20976	3.27678	4.80769	2.03918	3.9581	1.72696	#N/A	#N/A	#N/A	#N/A	18	ENSG00000197971	MBP	protein_coding	myelin basic protein [Source:HGNC Symbol;Acc:HGNC:6925]
ZNF439	0.0817666	#N/A	#N/A	#N/A	#N/A	#N/A	#N/A	#N/A	#N/A	1.34563	#N/A	#N/A	#N/A	#N/A	#N/A	#N/A	#N/A	#N/A	#N/A	#N/A	#N/A	#N/A	#N/A	#N/A	#N/A	#N/A	#N/A	#N/A	#N/A	#N/A	#N/A	#N/A	#N/A	#N/A	0.808362	0.104144	2.97318	4.81594	4.67815	1.42682	6.82825	0.583421	5.17524	0.243746	0.244563	0.229867	4.60147	3.92495	#N/A	3.02785	0.512768	#N/A	#N/A	#N/A	#N/A	#N/A	#N/A	#N/A	#N/A	#N/A	#N/A	#N/A	#N/A	18	ENSG00000171291	ZNF439	protein_coding	zinc finger protein 439 [Source:HGNC Symbol;Acc:HGNC:20873]
MALINC1	0.0493394	#N/A	#N/A	#N/A	0.102919	0.104317	0.0763022	0.0947293	#N/A	#N/A	#N/A	#N/A	0.0358986	#N/A	#N/A	#N/A	#N/A	#N/A	#N/A	#N/A	#N/A	0.00812044	#N/A	#N/A	#N/A	#N/A	0.116616	0.103647	#N/A	#N/A	#N/A	#N/A	#N/A	#N/A	#N/A	#N/A	#N/A	1.66678	#N/A	0.727437	#N/A	#N/A	#N/A	0.465935	#N/A	0.0840858	#N/A	0.698494	#N/A	0.68685	#N/A	#N/A	0.0241772	#N/A	#N/A	#N/A	#N/A	0.0517817	#N/A	#N/A	0.0497609	#N/A	#N/A	18	ENSG00000245146	MALINC1	lncRNA	mitosis associated long intergenic non-coding RNA 1 [Source:HGNC Symbol;Acc:HGNC:49009]
GMCL1	0.654906	#N/A	0.785496	0.925965	#N/A	1.23141	#N/A	#N/A	0.699194	#N/A	#N/A	#N/A	#N/A	#N/A	#N/A	#N/A	#N/A	#N/A	#N/A	#N/A	#N/A	#N/A	#N/A	#N/A	#N/A	#N/A	0.827653	#N/A	#N/A	#N/A	#N/A	#N/A	#N/A	#N/A	0.611541	#N/A	0.709647	0.710096	0.618252	0.637164	0.571191	#N/A	0.643689	0.748622	0.751466	#N/A	0.585147	0.638956	#N/A	0.587207	#N/A	#N/A	#N/A	#N/A	#N/A	#N/A	#N/A	#N/A	#N/A	#N/A	#N/A	#N/A	#N/A	18	ENSG00000087338	GMCL1	protein_coding	germ cell-less 1, spermatogenesis associated [Source:HGNC Symbol;Acc:HGNC:23843]
MYO9B	1.01805	#N/A	#N/A	#N/A	#N/A	#N/A	#N/A	#N/A	#N/A	#N/A	#N/A	#N/A	#N/A	#N/A	#N/A	#N/A	#N/A	#N/A	#N/A	#N/A	#N/A	#N/A	#N/A	#N/A	#N/A	#N/A	#N/A	#N/A	#N/A	#N/A	#N/A	#N/A	#N/A	#N/A	1.46366	1.24266	1.12145	1.63129	1.27544	1.31056	1.26154	0.947289	1.53559	1.29239	1.32234	1.72928	1.45227	1.5443	1.68804	1.32723	1.33146	#N/A	#N/A	#N/A	#N/A	#N/A	#N/A	#N/A	#N/A	#N/A	#N/A	#N/A	#N/A	18	ENSG00000099331	MYO9B	protein_coding	myosin IXB [Source:HGNC Symbol;Acc:HGNC:7609]
DRAM1	0.510572	#N/A	#N/A	#N/A	#N/A	#N/A	#N/A	#N/A	#N/A	#N/A	#N/A	#N/A	#N/A	#N/A	#N/A	#N/A	#N/A	#N/A	#N/A	#N/A	#N/A	#N/A	#N/A	#N/A	#N/A	#N/A	#N/A	#N/A	#N/A	#N/A	#N/A	#N/A	#N/A	#N/A	1.34334	0.480803	2.16228	1.77681	2.42129	1.86097	1.40916	1.03919	2.18262	1.63356	3.64999	1.17875	2.31305	2.00195	#N/A	2.54113	1.34951	#N/A	1.02944	#N/A	#N/A	#N/A	#N/A	#N/A	#N/A	#N/A	#N/A	#N/A	#N/A	18	ENSG00000136048	DRAM1	protein_coding	DNA damage regulated autophagy modulator 1 [Source:HGNC Symbol;Acc:HGNC:25645]
PSMB8-AS1#204261	0.0501734	#N/A	#N/A	#N/A	#N/A	#N/A	#N/A	#N/A	#N/A	#N/A	#N/A	#N/A	#N/A	#N/A	#N/A	#N/A	#N/A	#N/A	#N/A	#N/A	#N/A	#N/A	#N/A	#N/A	#N/A	#N/A	#N/A	#N/A	#N/A	#N/A	#N/A	#N/A	#N/A	#N/A	0.176169	#N/A	0.176687	0.179882	0.149031	0.173078	0.202363	0.159852	0.196624	0.146458	0.158633	0.134114	0.18512	0.175699	0.110626	0.164078	0.182532	#N/A	#N/A	#N/A	#N/A	#N/A	#N/A	#N/A	#N/A	#N/A	0.0425655	#N/A	#N/A	18	ENSG00000204261	PSMB8-AS1	lncRNA	PSMB8 antisense RNA 1 (head to head) [Source:HGNC Symbol;Acc:HGNC:39758]
HERC5	0.0429169	0.0593259	#N/A	#N/A	#N/A	#N/A	#N/A	#N/A	#N/A	#N/A	#N/A	#N/A	#N/A	#N/A	#N/A	#N/A	#N/A	#N/A	#N/A	#N/A	#N/A	#N/A	#N/A	#N/A	#N/A	#N/A	#N/A	#N/A	#N/A	#N/A	#N/A	#N/A	#N/A	#N/A	0.174356	0.0899025	0.154762	0.157298	0.932136	0.1801	0.784888	0.165217	4.07406	0.115084	0.175619	0.122446	2.19253	0.151722	#N/A	0.35442	0.190593	#N/A	#N/A	#N/A	#N/A	#N/A	#N/A	#N/A	#N/A	#N/A	#N/A	#N/A	#N/A	18	ENSG00000138646	HERC5	protein_coding	HECT and RLD domain containing E3 ubiquitin protein ligase 5 [Source:HGNC Symbol;Acc:HGNC:24368]
GHR	#N/A	4.46494	#N/A	0.893282	#N/A	1.4854	1.05749	1.24802	1.10231	#N/A	0.882285	#N/A	#N/A	#N/A	0.969073	#N/A	#N/A	#N/A	#N/A	1.14035	#N/A	0.705521	#N/A	#N/A	#N/A	#N/A	3.26615	3.23109	3.47045	5.01183	#N/A	#N/A	#N/A	#N/A	#N/A	#N/A	#N/A	#N/A	#N/A	#N/A	#N/A	#N/A	#N/A	#N/A	#N/A	#N/A	#N/A	#N/A	#N/A	#N/A	#N/A	#N/A	#N/A	#N/A	#N/A	#N/A	1.78014	0.749149	#N/A	#N/A	#N/A	3.30974	4.54898	18	ENSG00000112964	GHR	protein_coding	growth hormone receptor [Source:HGNC Symbol;Acc:HGNC:4263]
MIPOL1	#N/A	3.49404	2.57923	1.90398	2.47443	2.78201	1.8749	1.00148	2.28606	#N/A	1.26557	#N/A	0.77426	#N/A	0.485627	#N/A	#N/A	#N/A	#N/A	#N/A	#N/A	#N/A	#N/A	#N/A	#N/A	#N/A	4.21766	3.59679	4.13728	4.91071	#N/A	#N/A	#N/A	#N/A	#N/A	#N/A	#N/A	#N/A	#N/A	#N/A	#N/A	#N/A	#N/A	#N/A	#N/A	#N/A	#N/A	#N/A	#N/A	#N/A	#N/A	#N/A	#N/A	0.668301	#N/A	#N/A	#N/A	#N/A	#N/A	#N/A	#N/A	4.25299	4.8729	18	ENSG00000151338	MIPOL1	protein_coding	mirror-image polydactyly 1 [Source:HGNC Symbol;Acc:HGNC:21460]
TCAF1	#N/A	0.250809	#N/A	#N/A	#N/A	#N/A	#N/A	#N/A	#N/A	#N/A	0.462115	#N/A	#N/A	#N/A	#N/A	#N/A	#N/A	#N/A	#N/A	#N/A	#N/A	#N/A	#N/A	#N/A	#N/A	0.732177	#N/A	0.746275	#N/A	#N/A	#N/A	#N/A	#N/A	#N/A	0.873482	#N/A	1.19488	0.878748	1.01134	1.12457	1.02615	1.12316	0.622883	#N/A	0.654951	#N/A	#N/A	0.666395	#N/A	0.804938	1.06501	#N/A	#N/A	#N/A	#N/A	#N/A	#N/A	#N/A	#N/A	#N/A	#N/A	0.850642	0.639755	18	ENSG00000198420	TCAF1	protein_coding	TRPM8 channel associated factor 1 [Source:HGNC Symbol;Acc:HGNC:22201]
ANK2-AS1	#N/A	0.124008	1.34941	1.58391	0.573735	0.563938	0.336781	1.04754	0.33571	#N/A	0.181093	#N/A	#N/A	#N/A	#N/A	#N/A	#N/A	#N/A	#N/A	#N/A	#N/A	#N/A	#N/A	#N/A	0.0802777	#N/A	1.90704	0.616474	1.06336	0.247867	#N/A	#N/A	#N/A	#N/A	#N/A	#N/A	#N/A	#N/A	#N/A	#N/A	#N/A	#N/A	#N/A	#N/A	#N/A	#N/A	#N/A	#N/A	#N/A	#N/A	#N/A	#N/A	#N/A	#N/A	#N/A	0.167642	#N/A	0.346718	#N/A	#N/A	#N/A	0.507574	0.273222	18	ENSG00000248152	ANK2-AS1	lncRNA	ANK2 antisense RNA 1 [Source:HGNC Symbol;Acc:HGNC:40076]
NR6A1	#N/A	0.477675	3.3307	1.57505	2.40531	4.01864	1.03907	1.51996	2.43141	#N/A	1.60347	#N/A	#N/A	1.20582	0.745496	1.29199	#N/A	1.22792	#N/A	0.34857	0.174715	#N/A	#N/A	#N/A	#N/A	#N/A	#N/A	#N/A	#N/A	1.52969	0.462008	#N/A	#N/A	#N/A	#N/A	#N/A	#N/A	#N/A	#N/A	#N/A	#N/A	#N/A	#N/A	#N/A	#N/A	#N/A	#N/A	#N/A	#N/A	#N/A	#N/A	#N/A	#N/A	#N/A	#N/A	#N/A	#N/A	#N/A	#N/A	#N/A	#N/A	2.11701	#N/A	18	ENSG00000148200	NR6A1	protein_coding	nuclear receptor subfamily 6 group A member 1 [Source:HGNC Symbol;Acc:HGNC:7985]
AMOTL1	#N/A	1.51484	#N/A	#N/A	#N/A	#N/A	#N/A	#N/A	1.238	#N/A	#N/A	#N/A	#N/A	#N/A	0.66795	0.564133	#N/A	#N/A	#N/A	1.23466	#N/A	#N/A	#N/A	#N/A	#N/A	#N/A	1.87394	2.1534	2.45915	4.23422	0.991593	#N/A	0.811926	#N/A	#N/A	#N/A	#N/A	#N/A	#N/A	#N/A	#N/A	#N/A	#N/A	#N/A	#N/A	#N/A	#N/A	#N/A	#N/A	#N/A	#N/A	1.49221	#N/A	1.18951	2.53972	1.00409	#N/A	2.18506	#N/A	#N/A	#N/A	2.70856	2.30682	18	ENSG00000166025	AMOTL1	protein_coding	angiomotin like 1 [Source:HGNC Symbol;Acc:HGNC:17811]
PPP3CB-AS1	#N/A	0.062743	2.09111	#N/A	0.548915	0.264847	0.162933	1.75213	0.134316	#N/A	0.14686	#N/A	#N/A	#N/A	0.551876	#N/A	#N/A	#N/A	#N/A	0.0414661	0.0250166	#N/A	#N/A	#N/A	#N/A	#N/A	#N/A	#N/A	0.553816	#N/A	#N/A	#N/A	#N/A	#N/A	#N/A	#N/A	#N/A	#N/A	#N/A	#N/A	#N/A	#N/A	#N/A	#N/A	#N/A	#N/A	#N/A	#N/A	#N/A	#N/A	#N/A	3.49207	1.14081	0.168134	0.124229	#N/A	0.0923219	0.105275	#N/A	#N/A	#N/A	#N/A	#N/A	18	ENSG00000221817	PPP3CB-AS1	lncRNA	PPP3CB antisense RNA 1 (head to head) [Source:HGNC Symbol;Acc:HGNC:50750]
LINC00513	#N/A	1.29469	0.73692	0.909748	0.567903	1.1295	0.970006	0.72393	1.01765	#N/A	1.65916	1.04884	#N/A	#N/A	0.869841	#N/A	#N/A	#N/A	#N/A	#N/A	#N/A	#N/A	#N/A	0.848376	#N/A	#N/A	1.27192	1.33738	1.31996	#N/A	#N/A	0.831275	0.55827	#N/A	#N/A	#N/A	#N/A	#N/A	#N/A	#N/A	#N/A	#N/A	#N/A	#N/A	#N/A	#N/A	#N/A	#N/A	#N/A	#N/A	#N/A	#N/A	#N/A	#N/A	#N/A	#N/A	#N/A	#N/A	0.911762	#N/A	#N/A	#N/A	#N/A	18	ENSG00000233559	LINC00513	lncRNA	long intergenic non-protein coding RNA 513 [Source:HGNC Symbol;Acc:HGNC:43566]
#257458	#N/A	0.0870835	0.447872	0.169709	0.144714	0.225592	0.130801	0.171753	0.134434	#N/A	0.129364	0.0567559	0.234446	#N/A	#N/A	#N/A	#N/A	#N/A	#N/A	#N/A	#N/A	#N/A	#N/A	#N/A	#N/A	#N/A	0.209708	0.163726	0.207917	#N/A	#N/A	#N/A	#N/A	#N/A	0.90802	#N/A	#N/A	#N/A	#N/A	#N/A	#N/A	#N/A	#N/A	#N/A	#N/A	#N/A	#N/A	#N/A	#N/A	#N/A	#N/A	#N/A	#N/A	#N/A	0.109334	#N/A	#N/A	#N/A	#N/A	#N/A	#N/A	0.165731	0.140608	18	ENSG00000257458		lncRNA	novel transcript, antisense to ANKS1B
PRTG	#N/A	0.0729465	#N/A	#N/A	#N/A	#N/A	#N/A	#N/A	#N/A	#N/A	#N/A	#N/A	#N/A	#N/A	#N/A	#N/A	#N/A	#N/A	#N/A	#N/A	#N/A	#N/A	#N/A	#N/A	#N/A	#N/A	0.709794	0.324534	0.448158	#N/A	#N/A	#N/A	#N/A	#N/A	0.707278	#N/A	0.795313	0.701647	0.958202	0.793522	0.619631	#N/A	1.04165	0.930972	0.953811	#N/A	0.874035	1.14789	#N/A	0.999652	#N/A	#N/A	#N/A	#N/A	#N/A	#N/A	#N/A	#N/A	#N/A	#N/A	#N/A	0.216765	0.14416	18	ENSG00000166450	PRTG	protein_coding	protogenin [Source:HGNC Symbol;Acc:HGNC:26373]
RAB5A	#N/A	0.977497	#N/A	#N/A	#N/A	#N/A	#N/A	#N/A	#N/A	#N/A	#N/A	#N/A	#N/A	#N/A	#N/A	#N/A	#N/A	#N/A	#N/A	#N/A	#N/A	#N/A	#N/A	#N/A	#N/A	#N/A	#N/A	#N/A	#N/A	#N/A	#N/A	#N/A	#N/A	#N/A	0.57233	#N/A	0.807621	0.520229	0.509624	0.501301	0.47964	0.699493	0.541232	0.6454	0.60736	0.803733	0.461789	0.596284	1.11407	0.61661	0.525045	#N/A	#N/A	#N/A	#N/A	#N/A	1.14539	#N/A	#N/A	#N/A	#N/A	#N/A	#N/A	18	ENSG00000144566	RAB5A	protein_coding	RAB5A, member RAS oncogene family [Source:HGNC Symbol;Acc:HGNC:9783]
MACROD2	#N/A	0.515107	1.95776	#N/A	0.893278	2.84121	0.755666	#N/A	#N/A	#N/A	#N/A	#N/A	#N/A	1.28685	0.402751	0.0282277	#N/A	0.457218	#N/A	0.164772	#N/A	#N/A	#N/A	#N/A	#N/A	#N/A	0.73231	0.803455	1.93823	#N/A	#N/A	#N/A	#N/A	#N/A	#N/A	#N/A	#N/A	#N/A	#N/A	#N/A	#N/A	#N/A	#N/A	#N/A	#N/A	#N/A	#N/A	#N/A	#N/A	#N/A	#N/A	2.15374	#N/A	#N/A	2.08764	0.934822	#N/A	#N/A	#N/A	#N/A	#N/A	0.968154	3.73372	18	ENSG00000172264	MACROD2	protein_coding	mono-ADP ribosylhydrolase 2 [Source:HGNC Symbol;Acc:HGNC:16126]
BCL6	#N/A	#N/A	6.11577	2.55056	3.83248	4.30489	3.03125	2.49513	#N/A	#N/A	0.773854	#N/A	0.782215	#N/A	#N/A	#N/A	#N/A	#N/A	#N/A	#N/A	#N/A	#N/A	#N/A	#N/A	#N/A	#N/A	1.79767	1.97946	1.95334	#N/A	#N/A	#N/A	#N/A	#N/A	#N/A	#N/A	#N/A	#N/A	#N/A	#N/A	#N/A	#N/A	#N/A	#N/A	#N/A	#N/A	#N/A	#N/A	#N/A	#N/A	#N/A	#N/A	0.822043	#N/A	1.23888	#N/A	0.461138	1.60545	1.09969	#N/A	#N/A	1.49188	2.99654	18	ENSG00000113916	BCL6	protein_coding	BCL6 transcription repressor [Source:HGNC Symbol;Acc:HGNC:1001]
ANGPTL1	#N/A	#N/A	5.65457	4.41417	5.60236	5.99102	5.22663	3.00886	3.66217	0.736814	1.13775	1.10675	#N/A	#N/A	#N/A	#N/A	#N/A	#N/A	#N/A	#N/A	#N/A	#N/A	#N/A	#N/A	#N/A	#N/A	2.72573	2.2835	3.25069	#N/A	#N/A	#N/A	#N/A	#N/A	#N/A	#N/A	0.912214	#N/A	0.751703	#N/A	0.439527	#N/A	#N/A	#N/A	#N/A	#N/A	#N/A	#N/A	#N/A	#N/A	#N/A	#N/A	#N/A	#N/A	#N/A	#N/A	#N/A	#N/A	#N/A	#N/A	#N/A	2.28631	1.72428	18	ENSG00000116194	ANGPTL1	protein_coding	angiopoietin like 1 [Source:HGNC Symbol;Acc:HGNC:489]
LYPLAL1	#N/A	#N/A	1.6368	1.2552	1.61882	2.11726	1.47609	1.19463	1.37278	#N/A	2.36297	0.822261	#N/A	#N/A	#N/A	#N/A	#N/A	#N/A	#N/A	#N/A	#N/A	#N/A	#N/A	#N/A	#N/A	#N/A	#N/A	0.846044	0.951747	#N/A	#N/A	#N/A	#N/A	#N/A	#N/A	#N/A	#N/A	#N/A	#N/A	#N/A	#N/A	#N/A	#N/A	#N/A	#N/A	#N/A	#N/A	#N/A	#N/A	#N/A	#N/A	0.56548	0.529226	#N/A	0.753489	1.18116	#N/A	1.57362	#N/A	#N/A	#N/A	1.80188	1.71718	18	ENSG00000143353	LYPLAL1	protein_coding	lysophospholipase like 1 [Source:HGNC Symbol;Acc:HGNC:20440]
SLC13A3	#N/A	#N/A	1.89892	0.595627	0.288361	0.233694	0.113723	0.788472	#N/A	#N/A	#N/A	#N/A	#N/A	#N/A	#N/A	#N/A	#N/A	#N/A	#N/A	#N/A	#N/A	#N/A	#N/A	#N/A	#N/A	#N/A	0.677829	#N/A	0.248153	#N/A	1.11101	#N/A	#N/A	#N/A	0.953982	#N/A	#N/A	0.7958	#N/A	0.866826	1.21223	1.19203	#N/A	#N/A	#N/A	#N/A	#N/A	#N/A	#N/A	#N/A	#N/A	1.19153	0.985346	#N/A	#N/A	#N/A	0.0887797	#N/A	#N/A	#N/A	#N/A	0.464092	#N/A	18	ENSG00000158296	SLC13A3	protein_coding	solute carrier family 13 member 3 [Source:HGNC Symbol;Acc:HGNC:14430]
FSD1L	#N/A	#N/A	1.82057	0.994934	1.98935	1.08706	1.50078	1.52212	1.07593	#N/A	0.580741	#N/A	0.70923	0.688759	#N/A	#N/A	#N/A	#N/A	#N/A	#N/A	#N/A	#N/A	#N/A	#N/A	#N/A	#N/A	1.38671	1.01012	#N/A	#N/A	0.726111	#N/A	#N/A	#N/A	#N/A	#N/A	#N/A	#N/A	#N/A	#N/A	#N/A	#N/A	#N/A	#N/A	#N/A	#N/A	#N/A	#N/A	#N/A	#N/A	#N/A	0.684846	0.632741	#N/A	#N/A	#N/A	0.337247	#N/A	#N/A	#N/A	#N/A	1.13031	1.01148	18	ENSG00000106701	FSD1L	protein_coding	fibronectin type III and SPRY domain containing 1 like [Source:HGNC Symbol;Acc:HGNC:13753]
NKAIN3	#N/A	#N/A	1.49698	#N/A	0.155931	0.1791	#N/A	0.181612	#N/A	#N/A	#N/A	#N/A	#N/A	0.304766	#N/A	0.0576627	#N/A	0.0303288	#N/A	#N/A	#N/A	#N/A	#N/A	#N/A	#N/A	#N/A	0.16936	#N/A	0.158228	#N/A	#N/A	#N/A	#N/A	#N/A	#N/A	#N/A	#N/A	#N/A	#N/A	#N/A	#N/A	#N/A	1.02887	#N/A	0.721577	#N/A	#N/A	#N/A	#N/A	0.589477	#N/A	1.47198	0.404343	0.0478028	0.0806838	#N/A	#N/A	#N/A	#N/A	#N/A	#N/A	0.141806	0.132693	18	ENSG00000185942	NKAIN3	protein_coding	sodium/potassium transporting ATPase interacting 3 [Source:HGNC Symbol;Acc:HGNC:26829]
#251600	#N/A	#N/A	2.05559	#N/A	1.24627	0.414767	0.208892	1.24357	0.294106	#N/A	#N/A	#N/A	0.776259	#N/A	#N/A	#N/A	#N/A	#N/A	#N/A	0.0676374	#N/A	#N/A	#N/A	#N/A	#N/A	#N/A	2.67509	1.54511	1.41308	#N/A	1.07806	0.142304	#N/A	#N/A	#N/A	#N/A	#N/A	#N/A	#N/A	#N/A	#N/A	#N/A	#N/A	#N/A	#N/A	#N/A	#N/A	#N/A	#N/A	#N/A	#N/A	1.49443	1.27749	#N/A	0.403935	#N/A	0.0940142	0.354888	#N/A	#N/A	#N/A	#N/A	#N/A	18	ENSG00000251600		lncRNA	novel transcript, antisense to GYPA
COPS8	#N/A	#N/A	2.07894	#N/A	0.512797	0.462942	0.305563	1.09095	0.169378	#N/A	0.135648	#N/A	0.443039	#N/A	#N/A	#N/A	#N/A	#N/A	0.0370499	0.0450364	#N/A	#N/A	#N/A	#N/A	#N/A	#N/A	#N/A	#N/A	0.640527	#N/A	#N/A	#N/A	#N/A	#N/A	#N/A	#N/A	#N/A	#N/A	#N/A	#N/A	#N/A	#N/A	#N/A	#N/A	#N/A	#N/A	#N/A	#N/A	#N/A	#N/A	#N/A	1.85434	#N/A	0.195835	0.338503	0.101393	0.0888824	0.113104	0.150474	#N/A	#N/A	#N/A	#N/A	18	ENSG00000198612	COPS8	protein_coding	COP9 signalosome subunit 8 [Source:HGNC Symbol;Acc:HGNC:24335]
IQSEC1	#N/A	#N/A	#N/A	#N/A	#N/A	#N/A	#N/A	1.0097	#N/A	#N/A	#N/A	#N/A	#N/A	#N/A	#N/A	#N/A	#N/A	#N/A	#N/A	#N/A	#N/A	#N/A	#N/A	#N/A	#N/A	#N/A	#N/A	#N/A	#N/A	#N/A	#N/A	#N/A	#N/A	#N/A	0.833046	1.67471	1.05829	1.19821	1.63056	1.29059	1.08629	0.792201	1.19744	0.711659	1.18981	1.13943	0.869444	1.16622	0.846284	1.2466	1.32216	#N/A	#N/A	#N/A	#N/A	#N/A	#N/A	#N/A	#N/A	#N/A	#N/A	#N/A	#N/A	18	ENSG00000144711	IQSEC1	protein_coding	IQ motif and Sec7 domain ArfGEF 1 [Source:HGNC Symbol;Acc:HGNC:29112]
KLRK1-AS1	#N/A	#N/A	0.14053	#N/A	0.13427	0.151942	#N/A	0.115099	#N/A	#N/A	#N/A	#N/A	#N/A	0.189673	#N/A	#N/A	#N/A	#N/A	#N/A	#N/A	#N/A	#N/A	#N/A	#N/A	#N/A	#N/A	#N/A	#N/A	#N/A	#N/A	#N/A	#N/A	#N/A	#N/A	0.14983	#N/A	0.787266	0.363968	0.211912	0.545668	2.59342	0.22966	2.69391	#N/A	#N/A	#N/A	1.16404	1.18931	#N/A	1.50438	0.81677	0.235565	#N/A	#N/A	#N/A	#N/A	#N/A	#N/A	#N/A	#N/A	#N/A	#N/A	#N/A	18	ENSG00000245648	KLRK1-AS1	lncRNA	KLRK1 antisense RNA 1 [Source:HGNC Symbol;Acc:HGNC:54868]
PAPSS2	#N/A	#N/A	#N/A	#N/A	#N/A	#N/A	#N/A	0.0770142	#N/A	#N/A	#N/A	#N/A	#N/A	#N/A	#N/A	#N/A	#N/A	#N/A	#N/A	#N/A	#N/A	#N/A	#N/A	#N/A	#N/A	#N/A	#N/A	#N/A	#N/A	#N/A	#N/A	#N/A	0.0433976	#N/A	0.177931	0.0934596	0.150643	0.197596	0.710704	0.171698	6.69398	0.197691	3.5007	0.189483	0.163217	0.169526	3.25128	0.17425	#N/A	1.17746	0.518969	#N/A	#N/A	#N/A	#N/A	#N/A	#N/A	#N/A	#N/A	#N/A	#N/A	#N/A	#N/A	18	ENSG00000198682	PAPSS2	protein_coding	3'-phosphoadenosine 5'-phosphosulfate synthase 2 [Source:HGNC Symbol;Acc:HGNC:8604]
TTC3	#N/A	#N/A	0.766186	0.606175	0.727621	0.869086	0.85223	0.599508	1.57455	#N/A	1.66974	#N/A	#N/A	#N/A	#N/A	#N/A	#N/A	#N/A	#N/A	0.891286	#N/A	#N/A	#N/A	#N/A	#N/A	#N/A	0.521921	#N/A	#N/A	#N/A	#N/A	#N/A	#N/A	#N/A	#N/A	#N/A	#N/A	#N/A	#N/A	#N/A	#N/A	#N/A	#N/A	#N/A	#N/A	#N/A	#N/A	#N/A	#N/A	#N/A	#N/A	0.718256	0.654061	#N/A	0.908796	0.921365	2.05709	1.54252	0.907956	1.35492	#N/A	#N/A	#N/A	18	ENSG00000182670	TTC3	protein_coding	tetratricopeptide repeat domain 3 [Source:HGNC Symbol;Acc:HGNC:12393]
#259579	#N/A	#N/A	#N/A	#N/A	#N/A	#N/A	#N/A	0.0798268	#N/A	#N/A	#N/A	#N/A	0.0431508	#N/A	#N/A	#N/A	#N/A	#N/A	#N/A	#N/A	#N/A	#N/A	#N/A	#N/A	#N/A	#N/A	#N/A	#N/A	0.0924586	#N/A	#N/A	#N/A	#N/A	0.0390486	#N/A	#N/A	#N/A	0.272924	#N/A	0.146522	1.34562	0.0443992	1.72571	0.0445667	0.0800171	0.108024	#N/A	0.0715556	#N/A	0.117247	#N/A	#N/A	#N/A	0.0319182	0.0526897	#N/A	#N/A	#N/A	#N/A	#N/A	#N/A	0.0739102	0.0656039	18	ENSG00000259579		lncRNA	novel transcript
TLCD4	#N/A	#N/A	0.739994	0.210748	0.249385	0.252394	0.146246	0.473726	#N/A	#N/A	0.136021	#N/A	0.213782	#N/A	#N/A	#N/A	#N/A	#N/A	#N/A	#N/A	0.0115025	#N/A	#N/A	#N/A	#N/A	#N/A	0.295692	0.205588	0.241911	#N/A	#N/A	#N/A	#N/A	#N/A	#N/A	#N/A	#N/A	#N/A	#N/A	#N/A	#N/A	#N/A	#N/A	#N/A	#N/A	#N/A	#N/A	#N/A	#N/A	#N/A	#N/A	1.86078	#N/A	#N/A	0.130957	0.0761045	#N/A	#N/A	0.0784827	#N/A	#N/A	0.200708	0.153656	18	ENSG00000152078	TLCD4	protein_coding	TLC domain containing 4 [Source:HGNC Symbol;Acc:HGNC:26477]
SH3YL1	#N/A	#N/A	1.62394	1.14368	1.23854	2.57027	1.67102	1.0349	1.5126	#N/A	0.714484	#N/A	#N/A	#N/A	#N/A	#N/A	#N/A	#N/A	#N/A	#N/A	#N/A	#N/A	#N/A	#N/A	#N/A	#N/A	#N/A	1.04054	1.11799	1.44787	#N/A	#N/A	#N/A	#N/A	#N/A	#N/A	#N/A	#N/A	#N/A	#N/A	#N/A	#N/A	#N/A	#N/A	#N/A	#N/A	#N/A	#N/A	#N/A	#N/A	#N/A	0.89744	0.886732	#N/A	0.840387	0.884604	0.593709	1.60054	#N/A	#N/A	#N/A	1.07864	#N/A	18	ENSG00000035115	SH3YL1	protein_coding	SH3 and SYLF domain containing 1 [Source:HGNC Symbol;Acc:HGNC:29546]
TMEM237	#N/A	#N/A	3.36465	#N/A	0.823343	0.283183	0.160829	1.03127	0.175735	#N/A	0.131224	#N/A	0.470285	#N/A	#N/A	#N/A	#N/A	#N/A	#N/A	#N/A	#N/A	#N/A	#N/A	#N/A	#N/A	#N/A	1.3485	#N/A	0.477261	#N/A	#N/A	#N/A	#N/A	#N/A	#N/A	#N/A	#N/A	#N/A	#N/A	#N/A	#N/A	#N/A	#N/A	#N/A	#N/A	#N/A	#N/A	#N/A	#N/A	#N/A	#N/A	3.69948	1.07578	#N/A	0.14423	0.110459	#N/A	0.118982	0.142948	#N/A	#N/A	0.390242	0.173176	18	ENSG00000155755	TMEM237	protein_coding	transmembrane protein 237 [Source:HGNC Symbol;Acc:HGNC:14432]
#279232	#N/A	#N/A	#N/A	0.132007	#N/A	#N/A	#N/A	0.1182	#N/A	#N/A	#N/A	#N/A	#N/A	#N/A	#N/A	#N/A	#N/A	#N/A	#N/A	#N/A	#N/A	#N/A	#N/A	#N/A	#N/A	0.0826781	0.131468	0.139752	#N/A	#N/A	#N/A	#N/A	#N/A	#N/A	1.1833	#N/A	1.25939	1.37726	1.0043	1.2995	1.50642	0.402379	0.994221	#N/A	0.956424	#N/A	#N/A	1.09016	#N/A	#N/A	1.38038	#N/A	0.0883063	0.0545865	#N/A	#N/A	#N/A	#N/A	#N/A	#N/A	#N/A	#N/A	#N/A	18	ENSG00000279232		lncRNA	novel transcript, antisense to RGMB
SLC19A2	#N/A	#N/A	4.75958	1.82703	1.28693	0.416427	0.383021	1.10489	#N/A	#N/A	#N/A	#N/A	#N/A	#N/A	#N/A	#N/A	#N/A	#N/A	#N/A	#N/A	#N/A	#N/A	#N/A	#N/A	#N/A	#N/A	2.17351	0.903777	0.866296	#N/A	#N/A	#N/A	#N/A	#N/A	#N/A	#N/A	#N/A	#N/A	#N/A	#N/A	#N/A	#N/A	#N/A	#N/A	#N/A	#N/A	#N/A	#N/A	#N/A	#N/A	#N/A	4.74371	1.80953	#N/A	0.249414	0.183324	0.122731	0.369971	0.277124	#N/A	#N/A	0.480759	0.310419	18	ENSG00000117479	SLC19A2	protein_coding	solute carrier family 19 member 2 [Source:HGNC Symbol;Acc:HGNC:10938]
#235189	#N/A	#N/A	1.36408	1.22009	1.15764	#N/A	0.297807	1.28791	0.393551	1.59877	0.281397	#N/A	0.772363	#N/A	#N/A	#N/A	#N/A	#N/A	#N/A	#N/A	#N/A	#N/A	#N/A	#N/A	#N/A	0.282145	1.63863	0.890697	0.783011	#N/A	#N/A	#N/A	#N/A	#N/A	#N/A	0.627592	#N/A	#N/A	#N/A	0.956348	#N/A	#N/A	#N/A	#N/A	#N/A	0.735547	#N/A	#N/A	#N/A	#N/A	#N/A	#N/A	#N/A	#N/A	#N/A	#N/A	#N/A	0.388309	#N/A	#N/A	#N/A	#N/A	0.457635	18	ENSG00000235189		lncRNA	novel transcript
ICOSLG	#N/A	#N/A	#N/A	#N/A	#N/A	#N/A	#N/A	0.0796129	#N/A	0.0931848	#N/A	#N/A	#N/A	#N/A	#N/A	#N/A	#N/A	#N/A	#N/A	#N/A	#N/A	#N/A	#N/A	#N/A	#N/A	0.057118	#N/A	#N/A	#N/A	#N/A	#N/A	#N/A	#N/A	#N/A	0.105247	#N/A	0.126836	0.119784	0.11965	0.128225	0.289984	0.112935	0.167902	0.139307	0.13425	#N/A	0.142485	0.144795	#N/A	0.111243	0.129421	#N/A	#N/A	#N/A	#N/A	#N/A	#N/A	#N/A	#N/A	#N/A	0.0371692	#N/A	#N/A	18	ENSG00000160223	ICOSLG	protein_coding	inducible T cell costimulator ligand [Source:HGNC Symbol;Acc:HGNC:17087]
CDKN2B-AS1	#N/A	#N/A	0.328611	0.0633353	#N/A	#N/A	#N/A	0.0812845	#N/A	#N/A	#N/A	#N/A	#N/A	0.0530456	#N/A	#N/A	#N/A	#N/A	#N/A	#N/A	#N/A	#N/A	#N/A	#N/A	#N/A	#N/A	#N/A	#N/A	#N/A	#N/A	#N/A	#N/A	#N/A	#N/A	0.114079	#N/A	0.137186	0.824887	0.348546	0.263449	2.26512	#N/A	3.36237	0.107418	0.121031	0.12474	0.220693	0.279221	#N/A	0.147239	0.450809	#N/A	#N/A	#N/A	#N/A	#N/A	#N/A	#N/A	#N/A	#N/A	#N/A	#N/A	#N/A	18	ENSG00000240498	CDKN2B-AS1	lncRNA	CDKN2B antisense RNA 1 [Source:HGNC Symbol;Acc:HGNC:34341]
ILF3-DT	#N/A	#N/A	1.70149	0.686875	0.542788	0.356142	0.152661	0.925455	#N/A	0.942722	0.103971	#N/A	0.394079	#N/A	#N/A	#N/A	#N/A	#N/A	#N/A	#N/A	#N/A	#N/A	#N/A	#N/A	#N/A	#N/A	0.715454	#N/A	0.511354	#N/A	#N/A	#N/A	#N/A	#N/A	0.800113	#N/A	1.37438	0.870653	#N/A	#N/A	#N/A	1.41208	#N/A	0.815571	#N/A	#N/A	#N/A	#N/A	0.399695	#N/A	0.803182	#N/A	#N/A	#N/A	#N/A	#N/A	#N/A	#N/A	#N/A	#N/A	#N/A	#N/A	#N/A	18	ENSG00000267100	ILF3-DT	lncRNA	ILF3 divergent transcript [Source:HGNC Symbol;Acc:HGNC:27115]
RCN3	#N/A	#N/A	1.14424	0.154991	0.122734	0.162201	0.0876377	0.33189	#N/A	#N/A	0.0934047	#N/A	#N/A	#N/A	#N/A	#N/A	#N/A	#N/A	#N/A	#N/A	#N/A	#N/A	#N/A	#N/A	#N/A	#N/A	#N/A	#N/A	#N/A	#N/A	#N/A	#N/A	#N/A	#N/A	1.43253	#N/A	#N/A	#N/A	1.32268	#N/A	1.23114	#N/A	1.47824	0.565623	#N/A	#N/A	1.37086	1.24401	#N/A	1.43057	1.29881	0.518432	#N/A	#N/A	#N/A	#N/A	#N/A	#N/A	#N/A	#N/A	#N/A	0.134894	#N/A	18	ENSG00000142552	RCN3	protein_coding	reticulocalbin 3 [Source:HGNC Symbol;Acc:HGNC:21145]
RTN4	#N/A	#N/A	1.92245	0.859076	1.66311	1.94025	1.47811	0.625573	2.40515	#N/A	3.2112	#N/A	#N/A	#N/A	#N/A	#N/A	#N/A	#N/A	#N/A	#N/A	#N/A	#N/A	#N/A	#N/A	#N/A	#N/A	#N/A	#N/A	#N/A	#N/A	#N/A	#N/A	#N/A	#N/A	#N/A	#N/A	#N/A	#N/A	#N/A	#N/A	#N/A	#N/A	#N/A	#N/A	#N/A	#N/A	#N/A	#N/A	#N/A	#N/A	#N/A	1.20639	0.816419	0.740205	1.67808	0.955013	1.49317	2.80441	1.11639	#N/A	#N/A	1.74737	1.50962	18	ENSG00000115310	RTN4	protein_coding	reticulon 4 [Source:HGNC Symbol;Acc:HGNC:14085]
LINC02552	#N/A	#N/A	0.068636	#N/A	#N/A	#N/A	#N/A	0.0594308	#N/A	#N/A	#N/A	#N/A	#N/A	#N/A	#N/A	#N/A	#N/A	#N/A	#N/A	#N/A	#N/A	#N/A	#N/A	#N/A	#N/A	#N/A	0.0784937	#N/A	#N/A	#N/A	#N/A	#N/A	#N/A	#N/A	0.0699494	#N/A	0.0389402	0.0664108	0.0867033	0.0621395	0.0687533	0.097708	0.058681	0.0897383	0.101871	0.0877446	0.0692273	0.0813344	#N/A	0.104986	0.0988479	#N/A	#N/A	#N/A	#N/A	#N/A	#N/A	#N/A	#N/A	#N/A	#N/A	#N/A	#N/A	18	ENSG00000256422	LINC02552	lncRNA	long intergenic non-protein coding RNA 2552 [Source:HGNC Symbol;Acc:HGNC:53587]
ZNF337-AS1	#N/A	#N/A	0.981976	#N/A	1.1062	1.4226	#N/A	0.886602	#N/A	#N/A	#N/A	0.414015	#N/A	#N/A	#N/A	#N/A	#N/A	#N/A	#N/A	#N/A	#N/A	#N/A	#N/A	#N/A	#N/A	#N/A	0.834939	1.05619	1.83625	#N/A	#N/A	#N/A	#N/A	#N/A	0.720232	#N/A	1.01854	0.882975	0.621018	0.800033	0.795654	#N/A	#N/A	#N/A	#N/A	1.03627	#N/A	#N/A	#N/A	#N/A	0.968549	#N/A	#N/A	0.958238	#N/A	#N/A	#N/A	#N/A	#N/A	#N/A	#N/A	#N/A	0.559305	18	ENSG00000213742	ZNF337-AS1	lncRNA	ZNF337 antisense RNA 1 [Source:HGNC Symbol;Acc:HGNC:40759]
SLC39A13	#N/A	#N/A	1.05167	#N/A	#N/A	#N/A	#N/A	0.485215	#N/A	1.03115	#N/A	#N/A	#N/A	#N/A	#N/A	#N/A	#N/A	#N/A	#N/A	#N/A	#N/A	#N/A	#N/A	#N/A	#N/A	#N/A	0.285537	#N/A	#N/A	#N/A	#N/A	#N/A	#N/A	#N/A	1.37479	#N/A	1.9841	1.88852	1.57644	1.4295	1.545	1.59402	1.23655	0.990194	1.24376	#N/A	1.12509	1.35202	#N/A	1.2217	1.40496	#N/A	#N/A	#N/A	#N/A	#N/A	#N/A	#N/A	#N/A	#N/A	#N/A	#N/A	#N/A	18	ENSG00000165915	SLC39A13	protein_coding	solute carrier family 39 member 13 [Source:HGNC Symbol;Acc:HGNC:20859]
PSMG3-AS1	#N/A	#N/A	1.89964	0.633068	0.212844	0.177344	0.136379	0.835576	0.127651	#N/A	0.121744	#N/A	#N/A	#N/A	#N/A	#N/A	#N/A	#N/A	#N/A	0.0366607	#N/A	0.0145502	#N/A	#N/A	#N/A	#N/A	#N/A	0.212024	#N/A	#N/A	#N/A	#N/A	#N/A	#N/A	#N/A	#N/A	#N/A	#N/A	#N/A	#N/A	#N/A	#N/A	#N/A	#N/A	#N/A	#N/A	#N/A	#N/A	#N/A	#N/A	#N/A	1.92345	0.485549	0.115308	#N/A	0.0672867	#N/A	0.0894073	#N/A	#N/A	0.16343	0.224543	#N/A	18	ENSG00000230487	PSMG3-AS1	lncRNA	PSMG3 antisense RNA 1 (head to head) [Source:HGNC Symbol;Acc:HGNC:22230]
LINC02355	#N/A	#N/A	0.0634973	#N/A	#N/A	#N/A	#N/A	0.058643	#N/A	#N/A	#N/A	#N/A	#N/A	0.0116569	0.0130588	#N/A	#N/A	#N/A	#N/A	#N/A	#N/A	#N/A	#N/A	#N/A	#N/A	#N/A	0.0764536	#N/A	#N/A	#N/A	#N/A	#N/A	#N/A	#N/A	0.0237388	#N/A	0.0293504	0.113917	0.00566318	0.0488476	0.954844	0.0589491	0.218019	0.0372319	0.0836561	#N/A	#N/A	0.0316647	#N/A	#N/A	0.0410646	0.0256362	#N/A	#N/A	#N/A	#N/A	#N/A	#N/A	#N/A	#N/A	#N/A	#N/A	#N/A	18	ENSG00000248210	LINC02355	lncRNA	long intergenic non-protein coding RNA 2355 [Source:HGNC Symbol;Acc:HGNC:53277]
IPO5	#N/A	#N/A	1.64178	#N/A	#N/A	#N/A	#N/A	0.729508	0.183674	#N/A	0.129814	#N/A	#N/A	#N/A	#N/A	#N/A	#N/A	#N/A	#N/A	#N/A	#N/A	0.0563685	#N/A	#N/A	#N/A	#N/A	#N/A	0.42063	0.712577	#N/A	#N/A	#N/A	#N/A	#N/A	#N/A	#N/A	0.985049	#N/A	1.24695	#N/A	#N/A	#N/A	0.925277	#N/A	1.05766	#N/A	#N/A	#N/A	#N/A	1.34748	#N/A	#N/A	#N/A	#N/A	0.24955	0.15981	0.102212	0.165909	#N/A	#N/A	#N/A	1.10303	0.194291	18	ENSG00000065150	IPO5	protein_coding	importin 5 [Source:HGNC Symbol;Acc:HGNC:6402]
PDHX	#N/A	#N/A	2.14668	#N/A	1.29336	3.31533	1.01876	#N/A	3.27756	#N/A	3.24384	#N/A	1.02624	#N/A	#N/A	#N/A	#N/A	#N/A	0.743602	0.774205	#N/A	#N/A	#N/A	0.164355	#N/A	#N/A	#N/A	0.905892	1.8358	#N/A	#N/A	#N/A	#N/A	#N/A	#N/A	#N/A	#N/A	#N/A	#N/A	#N/A	#N/A	#N/A	#N/A	#N/A	#N/A	#N/A	#N/A	#N/A	#N/A	#N/A	#N/A	0.996986	#N/A	#N/A	2.9276	1.81795	0.674592	5.88931	#N/A	#N/A	#N/A	#N/A	2.103	18	ENSG00000110435	PDHX	protein_coding	pyruvate dehydrogenase complex component X [Source:HGNC Symbol;Acc:HGNC:21350]
PMS1	#N/A	#N/A	0.753808	#N/A	0.98959	#N/A	1.11429	#N/A	1.63649	#N/A	2.12484	1.00616	0.894389	#N/A	#N/A	#N/A	#N/A	#N/A	#N/A	#N/A	#N/A	#N/A	#N/A	#N/A	#N/A	#N/A	#N/A	#N/A	#N/A	#N/A	#N/A	#N/A	#N/A	#N/A	0.502386	1.32221	#N/A	#N/A	#N/A	0.594758	0.446186	0.587748	#N/A	#N/A	#N/A	#N/A	#N/A	#N/A	#N/A	#N/A	0.589354	0.68614	0.849932	#N/A	0.849716	#N/A	#N/A	1.29363	#N/A	#N/A	0.809851	#N/A	#N/A	18	ENSG00000064933	PMS1	protein_coding	PMS1 homolog 1, mismatch repair system component [Source:HGNC Symbol;Acc:HGNC:9121]
TMF1	#N/A	#N/A	#N/A	#N/A	#N/A	0.875794	#N/A	#N/A	1.45313	0.728662	1.74936	#N/A	#N/A	#N/A	#N/A	#N/A	#N/A	#N/A	#N/A	#N/A	#N/A	#N/A	#N/A	#N/A	#N/A	#N/A	#N/A	#N/A	#N/A	#N/A	#N/A	#N/A	#N/A	#N/A	0.796586	#N/A	1.1791	0.952143	1.15535	0.749108	0.772525	0.676627	0.761823	0.803654	1.01045	#N/A	0.8449	0.947252	#N/A	0.874195	0.749285	#N/A	#N/A	#N/A	#N/A	#N/A	#N/A	#N/A	#N/A	#N/A	#N/A	#N/A	#N/A	18	ENSG00000144747	TMF1	protein_coding	TATA element modulatory factor 1 [Source:HGNC Symbol;Acc:HGNC:11870]
CDIN1	#N/A	#N/A	1.43446	#N/A	1.27533	3.20575	#N/A	#N/A	1.49131	#N/A	#N/A	#N/A	#N/A	0.74566	#N/A	#N/A	#N/A	0.63829	#N/A	1.29182	#N/A	0.907688	#N/A	#N/A	0.285932	#N/A	0.783977	0.996055	1.18382	#N/A	#N/A	#N/A	#N/A	#N/A	#N/A	#N/A	#N/A	#N/A	#N/A	#N/A	#N/A	#N/A	#N/A	#N/A	#N/A	#N/A	#N/A	#N/A	#N/A	#N/A	#N/A	2.0529	#N/A	1.01472	4.243	#N/A	2.20765	2.20756	#N/A	2.63945	#N/A	#N/A	#N/A	18	ENSG00000186073	CDIN1	protein_coding	CDAN1 interacting nuclease 1 [Source:HGNC Symbol;Acc:HGNC:26929]
AFMID	#N/A	#N/A	1.14758	#N/A	#N/A	0.76921	#N/A	#N/A	0.822893	#N/A	0.302269	0.304136	#N/A	#N/A	#N/A	#N/A	#N/A	#N/A	#N/A	#N/A	#N/A	#N/A	#N/A	#N/A	#N/A	#N/A	1.20041	#N/A	#N/A	#N/A	#N/A	#N/A	#N/A	#N/A	#N/A	#N/A	0.958394	0.623265	0.931549	0.782257	0.609294	#N/A	1.06785	#N/A	1.02916	#N/A	0.695968	0.685303	#N/A	1.43085	#N/A	#N/A	#N/A	#N/A	#N/A	#N/A	#N/A	#N/A	#N/A	#N/A	#N/A	1.21456	0.452529	18	ENSG00000183077	AFMID	protein_coding	arylformamidase [Source:HGNC Symbol;Acc:HGNC:20910]
MZT1	#N/A	#N/A	0.389737	#N/A	#N/A	#N/A	#N/A	#N/A	0.10678	0.135626	#N/A	#N/A	#N/A	#N/A	#N/A	#N/A	#N/A	#N/A	#N/A	#N/A	#N/A	#N/A	#N/A	#N/A	#N/A	#N/A	#N/A	#N/A	#N/A	#N/A	#N/A	#N/A	#N/A	#N/A	0.433413	#N/A	0.493101	1.05251	0.804712	1.01027	1.58233	#N/A	2.14691	0.263576	0.152281	0.125194	0.927128	1.38618	#N/A	0.714319	1.23275	#N/A	#N/A	#N/A	#N/A	#N/A	#N/A	0.0591385	#N/A	#N/A	#N/A	#N/A	#N/A	18	ENSG00000204899	MZT1	protein_coding	mitotic spindle organizing protein 1 [Source:HGNC Symbol;Acc:HGNC:33830]
DDX11-AS1	#N/A	#N/A	0.111856	#N/A	0.110836	0.104044	#N/A	#N/A	0.0506072	#N/A	#N/A	#N/A	#N/A	0.0348875	0.0114139	0.00803441	#N/A	#N/A	#N/A	#N/A	#N/A	#N/A	#N/A	#N/A	#N/A	#N/A	#N/A	#N/A	#N/A	#N/A	#N/A	#N/A	#N/A	#N/A	#N/A	#N/A	0.294688	0.771887	0.463214	0.705995	1.12649	0.0795656	1.11009	#N/A	0.0980659	0.0679567	0.852942	0.473759	#N/A	#N/A	#N/A	#N/A	#N/A	#N/A	#N/A	#N/A	#N/A	#N/A	#N/A	#N/A	#N/A	#N/A	#N/A	18	ENSG00000245614	DDX11-AS1	lncRNA	DDX11 antisense RNA 1 [Source:HGNC Symbol;Acc:HGNC:44176]
CAST	#N/A	#N/A	#N/A	#N/A	#N/A	#N/A	#N/A	#N/A	0.916901	0.615856	0.884497	1.06284	#N/A	#N/A	#N/A	#N/A	#N/A	#N/A	#N/A	#N/A	#N/A	#N/A	#N/A	#N/A	#N/A	#N/A	#N/A	#N/A	#N/A	#N/A	#N/A	#N/A	#N/A	#N/A	0.756474	#N/A	1.09148	0.68503	1.13627	1.10608	0.712155	0.841515	0.498296	0.588306	#N/A	#N/A	#N/A	0.543838	#N/A	#N/A	0.579667	#N/A	#N/A	#N/A	#N/A	0.883722	0.909601	1.12892	#N/A	#N/A	#N/A	#N/A	#N/A	18	ENSG00000153113	CAST	protein_coding	calpastatin [Source:HGNC Symbol;Acc:HGNC:1515]
DHFR2	#N/A	#N/A	0.665857	#N/A	#N/A	#N/A	#N/A	#N/A	0.0968959	0.270726	#N/A	#N/A	#N/A	#N/A	#N/A	#N/A	#N/A	#N/A	#N/A	#N/A	#N/A	#N/A	#N/A	#N/A	#N/A	#N/A	#N/A	#N/A	#N/A	#N/A	#N/A	#N/A	#N/A	#N/A	1.80035	#N/A	1.60026	1.65461	0.934422	0.521094	2.22497	0.580418	2.88732	#N/A	0.138126	0.108588	2.12124	1.99839	#N/A	1.41608	1.58397	0.834164	#N/A	#N/A	#N/A	#N/A	#N/A	#N/A	#N/A	#N/A	#N/A	#N/A	#N/A	18	ENSG00000178700	DHFR2	protein_coding	dihydrofolate reductase 2 [Source:HGNC Symbol;Acc:HGNC:27309]
RAD9A	#N/A	#N/A	0.971878	#N/A	0.830059	1.18893	0.744305	#N/A	1.13728	#N/A	0.719146	#N/A	#N/A	#N/A	#N/A	#N/A	#N/A	#N/A	0.953953	#N/A	#N/A	#N/A	#N/A	#N/A	#N/A	#N/A	0.832885	1.20593	1.16069	#N/A	#N/A	#N/A	#N/A	#N/A	#N/A	#N/A	#N/A	0.606321	#N/A	0.656	0.554946	#N/A	#N/A	0.543692	#N/A	#N/A	#N/A	#N/A	1.34907	#N/A	0.584495	#N/A	#N/A	#N/A	1.05798	1.07704	#N/A	#N/A	#N/A	#N/A	#N/A	#N/A	#N/A	18	ENSG00000172613	RAD9A	protein_coding	RAD9 checkpoint clamp component A [Source:HGNC Symbol;Acc:HGNC:9827]
SUGT1	#N/A	#N/A	#N/A	#N/A	#N/A	#N/A	#N/A	#N/A	0.916016	#N/A	0.653833	#N/A	#N/A	#N/A	#N/A	#N/A	#N/A	#N/A	#N/A	#N/A	#N/A	#N/A	#N/A	#N/A	#N/A	#N/A	#N/A	#N/A	#N/A	#N/A	#N/A	#N/A	#N/A	#N/A	0.656246	#N/A	1.60029	0.795962	1.17604	0.845147	0.660184	0.629429	0.651471	0.715434	0.677285	0.673008	0.755934	0.683421	#N/A	0.726571	0.62401	#N/A	#N/A	#N/A	#N/A	#N/A	#N/A	0.934121	#N/A	#N/A	#N/A	#N/A	#N/A	18	ENSG00000165416	SUGT1	protein_coding	SGT1 homolog, MIS12 kinetochore complex assembly cochaperone [Source:HGNC Symbol;Acc:HGNC:16987]
TRAF3	#N/A	#N/A	0.885128	#N/A	2.29015	#N/A	#N/A	#N/A	0.490447	#N/A	#N/A	#N/A	#N/A	#N/A	#N/A	#N/A	#N/A	#N/A	#N/A	#N/A	#N/A	#N/A	#N/A	#N/A	#N/A	#N/A	#N/A	#N/A	#N/A	#N/A	#N/A	#N/A	#N/A	#N/A	1.23802	#N/A	0.905021	1.16195	1.12635	1.3873	1.19069	0.939693	1.12552	1.39274	0.908092	1.04316	1.08763	0.97139	#N/A	1.11425	0.890179	#N/A	#N/A	#N/A	#N/A	#N/A	#N/A	#N/A	#N/A	#N/A	#N/A	#N/A	#N/A	18	ENSG00000131323	TRAF3	protein_coding	TNF receptor associated factor 3 [Source:HGNC Symbol;Acc:HGNC:12033]
WDFY2	#N/A	#N/A	#N/A	#N/A	#N/A	1.06819	#N/A	#N/A	#N/A	1.51635	#N/A	#N/A	#N/A	#N/A	#N/A	#N/A	#N/A	#N/A	#N/A	#N/A	#N/A	#N/A	#N/A	#N/A	#N/A	#N/A	#N/A	#N/A	#N/A	#N/A	#N/A	#N/A	#N/A	#N/A	3.7865	#N/A	3.23573	4.27449	3.22649	3.45719	4.07475	3.80475	3.00643	2.83985	3.5305	2.39966	2.81453	3.14953	2.37754	3.07668	3.74421	#N/A	#N/A	#N/A	#N/A	#N/A	#N/A	#N/A	#N/A	#N/A	#N/A	#N/A	#N/A	18	ENSG00000139668	WDFY2	protein_coding	WD repeat and FYVE domain containing 2 [Source:HGNC Symbol;Acc:HGNC:20482]
TRANK1	#N/A	#N/A	#N/A	#N/A	#N/A	#N/A	#N/A	#N/A	#N/A	2.05403	#N/A	#N/A	#N/A	#N/A	#N/A	#N/A	#N/A	#N/A	#N/A	#N/A	#N/A	#N/A	#N/A	#N/A	#N/A	#N/A	#N/A	#N/A	#N/A	#N/A	#N/A	#N/A	#N/A	0.832454	8.77846	1.00636	5.72126	7.0099	4.97375	7.104	8.08454	6.73429	6.65635	5.04527	7.18469	4.70523	7.10781	8.16837	#N/A	5.28054	6.35627	#N/A	#N/A	#N/A	#N/A	#N/A	#N/A	#N/A	#N/A	#N/A	#N/A	#N/A	#N/A	18	ENSG00000168016	TRANK1	protein_coding	tetratricopeptide repeat and ankyrin repeat containing 1 [Source:HGNC Symbol;Acc:HGNC:29011]
PRMT2	#N/A	#N/A	#N/A	#N/A	#N/A	#N/A	#N/A	#N/A	#N/A	1.27469	#N/A	#N/A	#N/A	#N/A	#N/A	#N/A	#N/A	#N/A	#N/A	#N/A	#N/A	#N/A	#N/A	#N/A	#N/A	#N/A	#N/A	#N/A	#N/A	#N/A	#N/A	#N/A	#N/A	#N/A	2.18623	3.23154	2.42846	2.26622	2.44178	2.3125	2.19292	2.20627	2.33831	2.27928	2.37743	1.85884	2.16215	2.41613	2.03261	2.34044	2.11878	#N/A	#N/A	#N/A	#N/A	#N/A	#N/A	#N/A	#N/A	#N/A	#N/A	#N/A	#N/A	18	ENSG00000160310	PRMT2	protein_coding	protein arginine methyltransferase 2 [Source:HGNC Symbol;Acc:HGNC:5186]
EXOC1	#N/A	#N/A	#N/A	#N/A	#N/A	#N/A	#N/A	#N/A	#N/A	1.3017	#N/A	#N/A	#N/A	#N/A	#N/A	#N/A	#N/A	#N/A	#N/A	#N/A	#N/A	#N/A	#N/A	#N/A	#N/A	0.956019	#N/A	#N/A	#N/A	#N/A	#N/A	#N/A	#N/A	#N/A	1.41164	#N/A	1.45231	1.42743	1.6776	1.2196	1.30154	1.27497	1.33893	1.59198	1.40367	2.04613	1.2486	1.42253	#N/A	1.28619	1.15972	#N/A	#N/A	#N/A	#N/A	#N/A	#N/A	#N/A	#N/A	#N/A	0.804223	#N/A	#N/A	18	ENSG00000090989	EXOC1	protein_coding	exocyst complex component 1 [Source:HGNC Symbol;Acc:HGNC:30380]
STAT6	#N/A	#N/A	#N/A	#N/A	#N/A	#N/A	#N/A	#N/A	#N/A	1.65782	#N/A	#N/A	#N/A	#N/A	#N/A	#N/A	#N/A	#N/A	#N/A	#N/A	#N/A	#N/A	#N/A	#N/A	#N/A	#N/A	#N/A	#N/A	#N/A	#N/A	#N/A	#N/A	#N/A	#N/A	0.456386	0.166998	4.29403	0.424409	4.48432	0.704831	8.03593	4.29827	6.47365	5.46189	4.94381	0.264768	5.03278	7.29665	0.326122	5.02573	7.81724	#N/A	#N/A	#N/A	#N/A	#N/A	#N/A	#N/A	#N/A	#N/A	#N/A	#N/A	#N/A	18	ENSG00000166888	STAT6	protein_coding	signal transducer and activator of transcription 6 [Source:HGNC Symbol;Acc:HGNC:11368]
GNB5	#N/A	#N/A	#N/A	#N/A	#N/A	#N/A	#N/A	#N/A	#N/A	1.80938	0.128498	#N/A	#N/A	#N/A	#N/A	#N/A	#N/A	#N/A	#N/A	#N/A	#N/A	#N/A	#N/A	#N/A	#N/A	#N/A	#N/A	#N/A	#N/A	#N/A	#N/A	#N/A	#N/A	#N/A	0.346575	0.177323	5.46316	7.15415	5.77142	6.28247	7.5701	0.427056	6.44571	4.30402	0.78846	0.500482	6.3064	5.72508	#N/A	4.78143	7.20012	#N/A	#N/A	#N/A	#N/A	#N/A	#N/A	#N/A	#N/A	#N/A	#N/A	#N/A	#N/A	18	ENSG00000069966	GNB5	protein_coding	G protein subunit beta 5 [Source:HGNC Symbol;Acc:HGNC:4401]
LPIN2	#N/A	#N/A	#N/A	1.0578	#N/A	0.94693	#N/A	#N/A	#N/A	1.59799	#N/A	#N/A	#N/A	#N/A	#N/A	#N/A	#N/A	#N/A	#N/A	#N/A	#N/A	#N/A	#N/A	#N/A	#N/A	#N/A	#N/A	#N/A	#N/A	#N/A	#N/A	#N/A	#N/A	#N/A	1.75724	#N/A	2.25113	2.20075	3.07099	2.37418	1.74109	1.9381	3.22908	2.25692	2.7253	0.953977	2.50858	2.59506	#N/A	3.0684	2.14232	#N/A	#N/A	#N/A	#N/A	#N/A	#N/A	#N/A	#N/A	#N/A	#N/A	#N/A	#N/A	18	ENSG00000101577	LPIN2	protein_coding	lipin 2 [Source:HGNC Symbol;Acc:HGNC:14450]
TBCB	#N/A	#N/A	#N/A	#N/A	#N/A	#N/A	#N/A	#N/A	#N/A	2.19901	#N/A	#N/A	#N/A	#N/A	#N/A	#N/A	#N/A	#N/A	#N/A	#N/A	#N/A	#N/A	#N/A	#N/A	#N/A	#N/A	#N/A	#N/A	#N/A	#N/A	#N/A	#N/A	#N/A	#N/A	8.11585	0.270474	6.50892	6.57527	5.93972	4.44445	7.08475	4.54661	7.25393	5.48444	6.01436	0.311902	7.05351	5.85357	0.718645	7.39552	6.46918	#N/A	#N/A	#N/A	#N/A	#N/A	#N/A	#N/A	#N/A	#N/A	#N/A	#N/A	#N/A	18	ENSG00000105254	TBCB	protein_coding	tubulin folding cofactor B [Source:HGNC Symbol;Acc:HGNC:1989]
DGKA	#N/A	#N/A	#N/A	#N/A	#N/A	#N/A	#N/A	#N/A	#N/A	1.04485	#N/A	0.0162739	#N/A	#N/A	#N/A	#N/A	#N/A	#N/A	#N/A	#N/A	#N/A	#N/A	#N/A	#N/A	#N/A	#N/A	#N/A	#N/A	#N/A	#N/A	#N/A	#N/A	#N/A	#N/A	1.76421	#N/A	2.24853	1.37061	1.8958	2.1429	1.83351	1.2897	1.78446	1.78761	0.886324	0.219114	1.82774	1.4811	#N/A	1.73527	1.50587	#N/A	#N/A	#N/A	#N/A	#N/A	#N/A	#N/A	#N/A	#N/A	0.0717867	#N/A	#N/A	18	ENSG00000065357	DGKA	protein_coding	diacylglycerol kinase alpha [Source:HGNC Symbol;Acc:HGNC:2849]
ZNF846	#N/A	#N/A	#N/A	#N/A	#N/A	#N/A	#N/A	#N/A	#N/A	1.52586	#N/A	0.177395	#N/A	#N/A	#N/A	#N/A	#N/A	#N/A	#N/A	#N/A	#N/A	#N/A	#N/A	#N/A	#N/A	#N/A	#N/A	#N/A	#N/A	#N/A	#N/A	#N/A	#N/A	#N/A	2.19319	#N/A	2.57439	2.16654	2.78641	2.37486	2.15391	1.65412	2.21678	2.18661	1.82122	1.77446	2.54867	2.13283	0.424725	2.34527	2.2456	#N/A	#N/A	#N/A	#N/A	#N/A	#N/A	#N/A	#N/A	#N/A	#N/A	#N/A	#N/A	18	ENSG00000196605	ZNF846	protein_coding	zinc finger protein 846 [Source:HGNC Symbol;Acc:HGNC:27260]
PIP4K2A	#N/A	#N/A	#N/A	#N/A	#N/A	#N/A	#N/A	#N/A	#N/A	1.11667	#N/A	#N/A	#N/A	#N/A	#N/A	#N/A	#N/A	#N/A	#N/A	#N/A	#N/A	#N/A	#N/A	#N/A	#N/A	#N/A	#N/A	#N/A	#N/A	#N/A	#N/A	#N/A	#N/A	#N/A	4.03954	3.20183	4.05506	4.34845	4.10375	4.65218	4.23412	2.9037	4.16002	4.50659	3.13622	3.32704	3.2039	3.61926	2.79262	3.32427	3.50261	#N/A	#N/A	#N/A	#N/A	#N/A	#N/A	#N/A	#N/A	#N/A	#N/A	#N/A	#N/A	18	ENSG00000150867	PIP4K2A	protein_coding	phosphatidylinositol-5-phosphate 4-kinase type 2 alpha [Source:HGNC Symbol;Acc:HGNC:8997]
TRIM34	#N/A	#N/A	#N/A	#N/A	#N/A	#N/A	#N/A	#N/A	#N/A	0.109755	#N/A	0.058991	#N/A	#N/A	#N/A	#N/A	#N/A	#N/A	#N/A	#N/A	#N/A	#N/A	#N/A	#N/A	#N/A	#N/A	#N/A	#N/A	#N/A	#N/A	#N/A	#N/A	#N/A	#N/A	0.215146	#N/A	0.20073	0.193421	0.193187	0.211595	0.338112	0.186848	4.78642	0.1971	0.193347	0.133732	0.219045	0.204615	#N/A	0.196821	0.220893	#N/A	#N/A	#N/A	#N/A	#N/A	#N/A	#N/A	0.0421597	#N/A	#N/A	#N/A	#N/A	18	ENSG00000258659	TRIM34	protein_coding	tripartite motif containing 34 [Source:HGNC Symbol;Acc:HGNC:10063]
#263508	#N/A	#N/A	#N/A	0.0417292	0.0943299	#N/A	#N/A	#N/A	#N/A	0.0817586	#N/A	#N/A	0.0440572	#N/A	#N/A	#N/A	#N/A	0.0102172	#N/A	#N/A	#N/A	#N/A	#N/A	#N/A	#N/A	#N/A	#N/A	#N/A	0.100996	#N/A	#N/A	#N/A	#N/A	0.0410222	#N/A	0.0328147	#N/A	0.344597	#N/A	0.630056	#N/A	#N/A	#N/A	#N/A	#N/A	#N/A	#N/A	0.408032	0.0996915	#N/A	#N/A	#N/A	#N/A	#N/A	0.044899	#N/A	#N/A	0.0297739	0.029458	#N/A	0.0433088	0.0809385	0.0767425	18	ENSG00000263508		lncRNA	novel transcript
S100A11	#N/A	#N/A	#N/A	#N/A	#N/A	#N/A	#N/A	#N/A	#N/A	0.929597	#N/A	#N/A	#N/A	#N/A	#N/A	#N/A	#N/A	#N/A	#N/A	#N/A	#N/A	#N/A	#N/A	#N/A	#N/A	#N/A	#N/A	#N/A	#N/A	#N/A	#N/A	#N/A	#N/A	#N/A	0.332115	0.144618	0.329758	0.338364	0.849145	0.327459	0.371894	0.307314	0.363602	0.346373	0.311438	0.28034	0.345431	0.31297	0.241325	0.337955	0.340186	#N/A	#N/A	#N/A	#N/A	#N/A	#N/A	#N/A	#N/A	#N/A	#N/A	#N/A	#N/A	18	ENSG00000163191	S100A11	protein_coding	S100 calcium binding protein A11 [Source:HGNC Symbol;Acc:HGNC:10488]
ZNF382	#N/A	#N/A	#N/A	#N/A	#N/A	0.195305	#N/A	#N/A	#N/A	1.12093	#N/A	#N/A	#N/A	0.967798	#N/A	#N/A	#N/A	#N/A	#N/A	#N/A	#N/A	#N/A	#N/A	#N/A	#N/A	#N/A	0.40032	#N/A	0.172174	#N/A	#N/A	#N/A	#N/A	#N/A	#N/A	#N/A	1.55832	1.58418	2.43955	1.26659	1.09542	#N/A	2.38745	1.58628	0.601427	0.289449	2.50506	1.81853	#N/A	2.73084	#N/A	1.68686	#N/A	#N/A	#N/A	#N/A	#N/A	#N/A	#N/A	#N/A	#N/A	#N/A	#N/A	18	ENSG00000161298	ZNF382	protein_coding	zinc finger protein 382 [Source:HGNC Symbol;Acc:HGNC:17409]
TCEAL9	#N/A	#N/A	#N/A	#N/A	#N/A	#N/A	#N/A	#N/A	#N/A	0.192352	#N/A	#N/A	#N/A	#N/A	#N/A	#N/A	#N/A	#N/A	#N/A	#N/A	#N/A	#N/A	#N/A	#N/A	#N/A	#N/A	0.185833	#N/A	#N/A	#N/A	#N/A	#N/A	#N/A	#N/A	0.243694	#N/A	0.244445	0.242526	0.244734	0.239783	0.262933	0.211593	0.259535	0.233126	0.227987	0.206144	0.249416	0.240638	#N/A	0.245208	0.235981	#N/A	#N/A	#N/A	#N/A	#N/A	#N/A	#N/A	#N/A	#N/A	#N/A	0.134026	#N/A	18	ENSG00000185222	TCEAL9	protein_coding	transcription elongation factor A like 9 [Source:HGNC Symbol;Acc:HGNC:30084]
MDGA1	#N/A	#N/A	#N/A	#N/A	#N/A	#N/A	#N/A	#N/A	#N/A	0.288888	#N/A	#N/A	#N/A	#N/A	#N/A	#N/A	#N/A	#N/A	#N/A	#N/A	#N/A	#N/A	#N/A	#N/A	#N/A	#N/A	#N/A	#N/A	0.16016	#N/A	#N/A	#N/A	#N/A	#N/A	1.37439	#N/A	1.35319	0.654795	1.91067	0.862281	4.67198	0.395355	5.98497	0.300496	0.218208	0.186409	0.338081	0.377527	0.170651	0.253079	0.70669	#N/A	#N/A	#N/A	#N/A	#N/A	#N/A	#N/A	#N/A	#N/A	#N/A	#N/A	#N/A	18	ENSG00000112139	MDGA1	protein_coding	MAM domain containing glycosylphosphatidylinositol anchor 1 [Source:HGNC Symbol;Acc:HGNC:19267]
HBZ	#N/A	#N/A	#N/A	#N/A	0.090163	#N/A	#N/A	#N/A	#N/A	0.104938	#N/A	#N/A	0.0396805	#N/A	#N/A	#N/A	#N/A	#N/A	#N/A	#N/A	#N/A	#N/A	#N/A	#N/A	#N/A	#N/A	0.0833007	#N/A	0.0955068	#N/A	#N/A	#N/A	#N/A	#N/A	0.110148	#N/A	0.0695125	0.106112	#N/A	0.126324	0.588013	0.134464	0.365583	0.116058	0.132954	0.116107	0.0874771	#N/A	#N/A	0.0679221	0.129588	#N/A	#N/A	#N/A	#N/A	#N/A	#N/A	#N/A	#N/A	#N/A	#N/A	#N/A	#N/A	18	ENSG00000130656	HBZ	protein_coding	hemoglobin subunit zeta [Source:HGNC Symbol;Acc:HGNC:4835]
PDCD4	#N/A	#N/A	#N/A	#N/A	#N/A	#N/A	#N/A	#N/A	#N/A	1.18232	#N/A	#N/A	#N/A	#N/A	#N/A	#N/A	#N/A	#N/A	#N/A	#N/A	#N/A	#N/A	#N/A	#N/A	#N/A	#N/A	#N/A	#N/A	#N/A	#N/A	#N/A	#N/A	#N/A	#N/A	1.08203	#N/A	1.70204	1.42779	1.54573	1.46896	1.28062	0.729385	1.58902	1.28182	1.45139	1.49757	1.38553	1.52613	#N/A	1.61942	1.45636	0.653509	#N/A	#N/A	#N/A	0.618002	#N/A	#N/A	#N/A	#N/A	#N/A	#N/A	#N/A	18	ENSG00000150593	PDCD4	protein_coding	programmed cell death 4 [Source:HGNC Symbol;Acc:HGNC:8763]
ANKRD13D	#N/A	#N/A	#N/A	#N/A	#N/A	#N/A	#N/A	#N/A	#N/A	1.27711	#N/A	#N/A	#N/A	#N/A	#N/A	#N/A	#N/A	#N/A	#N/A	#N/A	#N/A	#N/A	#N/A	#N/A	#N/A	#N/A	#N/A	#N/A	#N/A	#N/A	#N/A	#N/A	#N/A	#N/A	2.92636	0.749029	2.66239	2.95429	2.31002	2.53685	2.76696	2.77499	2.54885	2.5906	2.75894	2.56469	2.52565	2.61999	0.451593	2.77582	2.47336	#N/A	#N/A	#N/A	#N/A	#N/A	#N/A	#N/A	#N/A	#N/A	#N/A	#N/A	#N/A	18	ENSG00000172932	ANKRD13D	protein_coding	ankyrin repeat domain 13D [Source:HGNC Symbol;Acc:HGNC:27880]
INTS6L	#N/A	#N/A	#N/A	#N/A	#N/A	#N/A	#N/A	#N/A	#N/A	1.46062	#N/A	#N/A	#N/A	#N/A	#N/A	#N/A	#N/A	#N/A	#N/A	#N/A	#N/A	#N/A	#N/A	#N/A	#N/A	#N/A	#N/A	#N/A	#N/A	#N/A	#N/A	#N/A	#N/A	#N/A	8.59826	1.03895	5.87284	7.92632	6.30455	5.98696	7.77342	6.01786	6.76127	7.75366	4.91725	5.38703	5.43762	6.64446	3.77456	6.34331	6.26707	#N/A	#N/A	#N/A	#N/A	#N/A	#N/A	#N/A	#N/A	#N/A	#N/A	#N/A	#N/A	18	ENSG00000165359	INTS6L	protein_coding	integrator complex subunit 6 like [Source:HGNC Symbol;Acc:HGNC:27334]
#285878	#N/A	#N/A	0.261692	#N/A	#N/A	#N/A	#N/A	#N/A	#N/A	0.126637	#N/A	#N/A	#N/A	#N/A	#N/A	#N/A	#N/A	#N/A	#N/A	#N/A	#N/A	#N/A	#N/A	#N/A	#N/A	#N/A	0.133163	#N/A	#N/A	#N/A	#N/A	#N/A	#N/A	#N/A	0.132288	#N/A	0.172138	0.185831	0.279788	0.460515	4.71526	0.112348	4.49899	0.153462	0.155658	0.148407	0.409199	0.170714	#N/A	0.1579	0.240318	#N/A	#N/A	#N/A	#N/A	#N/A	#N/A	#N/A	#N/A	#N/A	#N/A	#N/A	#N/A	18	ENSG00000285878		lncRNA	novel transcript, antisense to DYNC2H1
ZNF525	#N/A	#N/A	#N/A	#N/A	#N/A	#N/A	#N/A	#N/A	#N/A	1.99628	#N/A	#N/A	#N/A	#N/A	#N/A	#N/A	#N/A	#N/A	#N/A	#N/A	#N/A	#N/A	#N/A	#N/A	#N/A	0.0959851	#N/A	#N/A	#N/A	#N/A	#N/A	#N/A	#N/A	#N/A	0.612181	#N/A	4.55696	5.79738	5.09843	5.18324	7.49554	0.348158	5.7435	0.411175	0.345883	0.252964	5.00698	4.65726	0.193498	4.89789	6.34474	#N/A	#N/A	#N/A	#N/A	#N/A	#N/A	#N/A	#N/A	#N/A	#N/A	#N/A	#N/A	18	ENSG00000203326	ZNF525	protein_coding	zinc finger protein 525 [Source:HGNC Symbol;Acc:HGNC:29423]
TDRD7	#N/A	#N/A	#N/A	#N/A	#N/A	#N/A	#N/A	#N/A	#N/A	1.41604	#N/A	#N/A	#N/A	#N/A	#N/A	#N/A	#N/A	#N/A	#N/A	#N/A	#N/A	#N/A	#N/A	#N/A	#N/A	#N/A	#N/A	#N/A	#N/A	#N/A	#N/A	#N/A	#N/A	#N/A	4.19327	0.5184	3.47968	3.83494	3.91691	3.78244	3.87664	3.1105	3.53019	3.68222	3.60387	2.53677	3.06383	3.513	1.16677	3.15286	3.49757	#N/A	#N/A	#N/A	#N/A	#N/A	#N/A	#N/A	#N/A	#N/A	#N/A	#N/A	#N/A	18	ENSG00000196116	TDRD7	protein_coding	tudor domain containing 7 [Source:HGNC Symbol;Acc:HGNC:30831]
GCC2	#N/A	#N/A	#N/A	#N/A	#N/A	#N/A	#N/A	#N/A	#N/A	0.921539	#N/A	1.1999	#N/A	#N/A	#N/A	#N/A	#N/A	#N/A	#N/A	#N/A	#N/A	#N/A	#N/A	#N/A	#N/A	#N/A	#N/A	#N/A	#N/A	#N/A	#N/A	#N/A	#N/A	#N/A	1.32144	2.19909	1.66593	1.38413	1.71499	1.4603	1.26529	1.49531	1.47393	1.27802	1.39184	1.40475	1.31585	1.53017	#N/A	1.48653	1.23131	#N/A	#N/A	#N/A	#N/A	#N/A	#N/A	#N/A	#N/A	#N/A	#N/A	#N/A	#N/A	18	ENSG00000135968	GCC2	protein_coding	GRIP and coiled-coil domain containing 2 [Source:HGNC Symbol;Acc:HGNC:23218]
ATP5MGL	#N/A	#N/A	#N/A	#N/A	0.0905961	#N/A	#N/A	#N/A	#N/A	0.106474	#N/A	#N/A	#N/A	#N/A	#N/A	#N/A	#N/A	#N/A	#N/A	#N/A	#N/A	#N/A	0.0183996	#N/A	#N/A	#N/A	0.103113	#N/A	#N/A	#N/A	0.0445954	#N/A	#N/A	#N/A	0.110058	#N/A	#N/A	0.114971	0.0719934	0.0769192	1.83165	0.103536	2.47001	#N/A	0.114439	0.0952471	0.100402	0.102525	#N/A	#N/A	0.108644	0.058331	#N/A	#N/A	#N/A	#N/A	#N/A	#N/A	#N/A	#N/A	#N/A	#N/A	#N/A	18	ENSG00000249222	ATP5MGL	protein_coding	ATP synthase membrane subunit g like [Source:HGNC Symbol;Acc:HGNC:13213]
APAF1	#N/A	#N/A	#N/A	#N/A	#N/A	#N/A	#N/A	#N/A	#N/A	1.14099	#N/A	#N/A	#N/A	#N/A	#N/A	#N/A	#N/A	#N/A	#N/A	#N/A	#N/A	#N/A	#N/A	#N/A	#N/A	#N/A	#N/A	#N/A	#N/A	#N/A	#N/A	#N/A	#N/A	#N/A	1.50285	1.29229	1.6288	1.43572	1.07202	1.29395	1.26896	1.22917	1.00198	1.24741	1.21592	0.983262	0.999245	1.19605	0.948645	0.790664	1.07365	#N/A	#N/A	#N/A	#N/A	#N/A	#N/A	#N/A	#N/A	#N/A	#N/A	#N/A	#N/A	18	ENSG00000120868	APAF1	protein_coding	apoptotic peptidase activating factor 1 [Source:HGNC Symbol;Acc:HGNC:576]
SLFN12	#N/A	#N/A	#N/A	#N/A	#N/A	#N/A	#N/A	#N/A	#N/A	1.3308	#N/A	#N/A	#N/A	#N/A	#N/A	#N/A	#N/A	#N/A	#N/A	#N/A	#N/A	#N/A	#N/A	#N/A	#N/A	#N/A	#N/A	#N/A	#N/A	#N/A	#N/A	#N/A	#N/A	#N/A	0.273567	0.100525	0.273614	0.276211	0.698592	0.258408	8.67316	0.250276	7.51498	0.244412	0.234646	0.233318	0.530701	0.254244	0.184092	0.671921	0.435906	#N/A	#N/A	#N/A	#N/A	#N/A	#N/A	#N/A	#N/A	#N/A	#N/A	#N/A	#N/A	18	ENSG00000172123	SLFN12	protein_coding	schlafen family member 12 [Source:HGNC Symbol;Acc:HGNC:25500]
SOX5-AS1	#N/A	#N/A	0.139325	#N/A	0.0932593	#N/A	#N/A	#N/A	#N/A	0.103327	#N/A	#N/A	#N/A	#N/A	#N/A	#N/A	#N/A	#N/A	#N/A	#N/A	#N/A	#N/A	#N/A	#N/A	#N/A	#N/A	#N/A	#N/A	#N/A	#N/A	#N/A	#N/A	#N/A	#N/A	0.150786	#N/A	0.133582	0.129496	0.132918	0.14513	0.140465	0.1375	0.142879	0.123913	0.136849	0.119208	0.157643	0.125333	#N/A	0.134261	0.149826	#N/A	#N/A	#N/A	#N/A	#N/A	#N/A	#N/A	#N/A	#N/A	#N/A	#N/A	#N/A	18	ENSG00000256120	SOX5-AS1	lncRNA	SOX5 antisense RNA 1 [Source:HGNC Symbol;Acc:HGNC:53311]
RASSF1	#N/A	#N/A	#N/A	#N/A	#N/A	#N/A	#N/A	#N/A	#N/A	1.08153	#N/A	#N/A	#N/A	#N/A	#N/A	#N/A	#N/A	#N/A	#N/A	#N/A	#N/A	#N/A	#N/A	#N/A	#N/A	#N/A	#N/A	#N/A	#N/A	#N/A	#N/A	#N/A	#N/A	0.617043	1.88393	#N/A	1.91357	1.85267	1.4917	1.70869	1.68982	2.10875	1.3588	1.61787	1.23673	1.14407	1.67541	1.66042	0.956494	1.16148	1.60712	#N/A	#N/A	#N/A	#N/A	#N/A	#N/A	#N/A	#N/A	#N/A	#N/A	#N/A	#N/A	18	ENSG00000068028	RASSF1	protein_coding	Ras association domain family member 1 [Source:HGNC Symbol;Acc:HGNC:9882]
#269043	#N/A	#N/A	#N/A	#N/A	#N/A	#N/A	0.0643033	#N/A	#N/A	0.400511	#N/A	#N/A	#N/A	#N/A	#N/A	#N/A	#N/A	#N/A	#N/A	#N/A	#N/A	#N/A	#N/A	#N/A	#N/A	#N/A	0.107503	#N/A	#N/A	#N/A	#N/A	#N/A	#N/A	#N/A	0.717438	#N/A	0.756553	1.23568	0.928129	0.773065	0.722078	0.574901	0.95593	0.535729	0.215656	0.0945898	0.977542	1.34629	#N/A	1.28167	0.709993	#N/A	#N/A	#N/A	#N/A	#N/A	#N/A	#N/A	#N/A	#N/A	#N/A	#N/A	#N/A	18	ENSG00000269043		lncRNA	novel transcript
SF3B1	#N/A	#N/A	#N/A	#N/A	#N/A	#N/A	#N/A	#N/A	#N/A	0.679051	1.48014	#N/A	#N/A	#N/A	#N/A	#N/A	#N/A	#N/A	#N/A	#N/A	#N/A	#N/A	#N/A	#N/A	#N/A	#N/A	#N/A	#N/A	#N/A	#N/A	#N/A	#N/A	#N/A	#N/A	0.781607	#N/A	1.06272	0.787725	0.777886	0.801417	0.80091	0.892842	0.549071	0.694093	0.743326	0.887892	0.689433	0.773808	1.05344	0.651978	0.777722	#N/A	#N/A	#N/A	#N/A	#N/A	#N/A	#N/A	#N/A	#N/A	#N/A	#N/A	#N/A	18	ENSG00000115524	SF3B1	protein_coding	splicing factor 3b subunit 1 [Source:HGNC Symbol;Acc:HGNC:10768]
PAX8-AS1	#N/A	#N/A	#N/A	#N/A	#N/A	#N/A	#N/A	#N/A	#N/A	1.05519	#N/A	#N/A	#N/A	#N/A	#N/A	#N/A	#N/A	#N/A	#N/A	#N/A	#N/A	#N/A	#N/A	#N/A	#N/A	#N/A	#N/A	#N/A	#N/A	#N/A	#N/A	#N/A	#N/A	#N/A	1.81648	0.573533	2.00164	2.07064	2.32453	1.94275	1.97407	1.81308	2.31834	2.42367	2.28843	3.21035	2.22498	2.24555	1.10697	2.48103	2.05501	#N/A	#N/A	#N/A	#N/A	#N/A	#N/A	#N/A	#N/A	#N/A	#N/A	#N/A	#N/A	18	ENSG00000189223	PAX8-AS1	lncRNA	PAX8 antisense RNA 1 [Source:HGNC Symbol;Acc:HGNC:49271]
ENSA	#N/A	#N/A	#N/A	#N/A	#N/A	#N/A	#N/A	#N/A	#N/A	0.626322	0.773185	0.833035	#N/A	#N/A	#N/A	#N/A	#N/A	#N/A	#N/A	#N/A	#N/A	#N/A	#N/A	#N/A	#N/A	#N/A	#N/A	#N/A	#N/A	#N/A	#N/A	#N/A	#N/A	#N/A	1.40413	#N/A	2.06597	1.31661	1.53971	1.60928	1.26633	1.49737	1.18704	1.21031	1.2778	1.36288	1.12122	1.19281	#N/A	1.33499	1.40371	#N/A	#N/A	#N/A	#N/A	#N/A	#N/A	#N/A	#N/A	#N/A	#N/A	#N/A	#N/A	18	ENSG00000143420	ENSA	protein_coding	endosulfine alpha [Source:HGNC Symbol;Acc:HGNC:3360]
#228113	#N/A	#N/A	1.63758	#N/A	0.203651	0.182904	0.100944	#N/A	#N/A	1.29279	#N/A	#N/A	#N/A	#N/A	#N/A	#N/A	#N/A	#N/A	#N/A	#N/A	#N/A	#N/A	#N/A	#N/A	#N/A	0.0921201	0.20025	0.176896	0.190767	#N/A	1.57794	#N/A	#N/A	0.086441	#N/A	0.125107	#N/A	#N/A	1.83145	1.91881	1.47221	1.12493	#N/A	#N/A	#N/A	#N/A	#N/A	#N/A	#N/A	#N/A	#N/A	#N/A	#N/A	#N/A	#N/A	#N/A	#N/A	#N/A	#N/A	#N/A	#N/A	0.143141	0.124025	18	ENSG00000228113		lncRNA	novel transcript, antisense to STEAP4
TMEM167A	#N/A	#N/A	1.02975	#N/A	0.813549	#N/A	#N/A	#N/A	#N/A	1.15143	#N/A	#N/A	0.986655	#N/A	#N/A	#N/A	#N/A	#N/A	#N/A	#N/A	#N/A	#N/A	#N/A	#N/A	#N/A	#N/A	#N/A	#N/A	#N/A	#N/A	#N/A	#N/A	#N/A	#N/A	#N/A	#N/A	1.12714	0.750987	1.11587	0.95979	0.643654	#N/A	0.767293	1.15601	0.964023	0.896215	0.850772	0.806637	#N/A	0.974695	#N/A	#N/A	#N/A	#N/A	#N/A	#N/A	0.112063	0.319126	#N/A	#N/A	#N/A	#N/A	#N/A	18	ENSG00000174695	TMEM167A	protein_coding	transmembrane protein 167A [Source:HGNC Symbol;Acc:HGNC:28330]
#285801	#N/A	#N/A	#N/A	#N/A	#N/A	#N/A	#N/A	#N/A	#N/A	0.168505	#N/A	#N/A	#N/A	#N/A	#N/A	#N/A	#N/A	#N/A	#N/A	#N/A	#N/A	#N/A	#N/A	#N/A	#N/A	#N/A	#N/A	#N/A	#N/A	#N/A	#N/A	#N/A	#N/A	#N/A	0.181434	0.0951118	0.339678	0.2171	0.331131	0.204755	5.5999	0.20072	4.98384	0.183481	0.156396	0.130229	0.380732	0.195064	0.1316	1.00042	0.213961	#N/A	#N/A	#N/A	#N/A	#N/A	#N/A	#N/A	#N/A	#N/A	#N/A	#N/A	#N/A	18	ENSG00000285801		lncRNA	Novel transcript, antisense to CMAHP
HPS1	#N/A	#N/A	#N/A	#N/A	#N/A	#N/A	#N/A	#N/A	#N/A	1.23968	#N/A	#N/A	#N/A	#N/A	#N/A	#N/A	#N/A	#N/A	#N/A	#N/A	#N/A	#N/A	#N/A	#N/A	#N/A	#N/A	#N/A	#N/A	#N/A	#N/A	#N/A	#N/A	#N/A	#N/A	2.41572	0.124359	2.23818	2.09741	2.0756	2.04454	1.6517	2.2206	1.79488	1.68352	1.58939	1.27736	1.81762	1.86022	0.719595	2.12926	1.51659	#N/A	#N/A	#N/A	#N/A	#N/A	#N/A	#N/A	#N/A	#N/A	#N/A	#N/A	#N/A	18	ENSG00000107521	HPS1	protein_coding	HPS1 biogenesis of lysosomal organelles complex 3 subunit 1 [Source:HGNC Symbol;Acc:HGNC:5163]
STMN3	#N/A	#N/A	#N/A	#N/A	#N/A	#N/A	#N/A	#N/A	#N/A	0.0749994	#N/A	0.0565867	#N/A	#N/A	#N/A	#N/A	#N/A	#N/A	#N/A	#N/A	#N/A	#N/A	#N/A	#N/A	#N/A	#N/A	0.151712	#N/A	#N/A	#N/A	#N/A	#N/A	#N/A	#N/A	0.188662	#N/A	0.209334	0.20723	0.237094	0.172796	4.66624	0.180343	4.73653	0.173531	0.159515	0.150843	0.820465	0.710954	#N/A	0.184433	0.189083	#N/A	#N/A	#N/A	#N/A	#N/A	#N/A	#N/A	#N/A	#N/A	#N/A	#N/A	#N/A	18	ENSG00000197457	STMN3	protein_coding	stathmin 3 [Source:HGNC Symbol;Acc:HGNC:15926]
KCTD18	#N/A	#N/A	1.16373	#N/A	#N/A	0.240772	#N/A	#N/A	#N/A	1.18614	#N/A	#N/A	#N/A	#N/A	#N/A	#N/A	#N/A	#N/A	#N/A	#N/A	#N/A	#N/A	#N/A	#N/A	#N/A	#N/A	#N/A	#N/A	#N/A	#N/A	#N/A	#N/A	#N/A	#N/A	1.16133	0.11629	1.39435	1.04131	1.16413	1.38994	1.0501	1.28431	1.20042	1.19649	#N/A	0.68512	1.30061	1.24296	#N/A	1.33955	1.12438	#N/A	#N/A	#N/A	#N/A	#N/A	#N/A	#N/A	#N/A	#N/A	#N/A	#N/A	#N/A	18	ENSG00000155729	KCTD18	protein_coding	potassium channel tetramerization domain containing 18 [Source:HGNC Symbol;Acc:HGNC:26446]
NPHP4	#N/A	#N/A	#N/A	#N/A	#N/A	#N/A	0.322987	#N/A	#N/A	1.24463	#N/A	#N/A	#N/A	#N/A	#N/A	#N/A	#N/A	#N/A	#N/A	#N/A	#N/A	#N/A	#N/A	#N/A	#N/A	#N/A	#N/A	#N/A	#N/A	#N/A	#N/A	#N/A	#N/A	#N/A	1.84544	#N/A	2.12829	1.96174	2.51894	2.26947	2.40248	2.18149	2.77727	2.72975	2.13646	1.55211	1.97912	2.59078	#N/A	2.63531	1.33812	#N/A	#N/A	#N/A	#N/A	#N/A	#N/A	#N/A	#N/A	#N/A	#N/A	0.667456	#N/A	18	ENSG00000131697	NPHP4	protein_coding	nephrocystin 4 [Source:HGNC Symbol;Acc:HGNC:19104]
DOK1	#N/A	#N/A	#N/A	#N/A	#N/A	#N/A	#N/A	#N/A	#N/A	0.091816	#N/A	#N/A	#N/A	#N/A	#N/A	#N/A	#N/A	#N/A	#N/A	#N/A	#N/A	#N/A	#N/A	#N/A	#N/A	#N/A	#N/A	#N/A	#N/A	#N/A	#N/A	#N/A	#N/A	0.0543573	0.208253	0.086493	0.171022	0.212125	0.180787	0.180525	0.312452	0.168693	0.205094	0.196522	0.188681	0.162102	0.204333	0.198438	#N/A	0.191361	0.185213	#N/A	#N/A	#N/A	#N/A	#N/A	#N/A	#N/A	#N/A	#N/A	#N/A	#N/A	#N/A	18	ENSG00000115325	DOK1	protein_coding	docking protein 1 [Source:HGNC Symbol;Acc:HGNC:2990]
PLEKHG2	#N/A	#N/A	#N/A	#N/A	#N/A	#N/A	#N/A	#N/A	#N/A	1.02915	#N/A	#N/A	#N/A	#N/A	#N/A	#N/A	#N/A	#N/A	#N/A	#N/A	#N/A	#N/A	#N/A	#N/A	#N/A	0.102813	#N/A	#N/A	#N/A	#N/A	#N/A	#N/A	#N/A	#N/A	0.364407	0.100278	0.255177	0.248634	2.79642	0.21686	7.64233	0.22692	5.39961	0.220255	0.207164	0.16018	4.77633	0.214671	#N/A	1.95573	0.911478	#N/A	#N/A	#N/A	#N/A	#N/A	#N/A	#N/A	#N/A	#N/A	#N/A	#N/A	#N/A	18	ENSG00000090924	PLEKHG2	protein_coding	pleckstrin homology and RhoGEF domain containing G2 [Source:HGNC Symbol;Acc:HGNC:29515]
#279622	#N/A	#N/A	0.0893876	0.0646808	#N/A	#N/A	#N/A	#N/A	#N/A	0.0801228	#N/A	#N/A	#N/A	#N/A	#N/A	#N/A	#N/A	#N/A	#N/A	#N/A	#N/A	#N/A	#N/A	#N/A	#N/A	#N/A	#N/A	#N/A	#N/A	#N/A	#N/A	#N/A	#N/A	#N/A	0.112704	#N/A	0.113388	0.11569	0.116203	0.107872	0.123559	0.0809844	0.118413	0.0903439	0.10137	#N/A	0.118426	0.112674	#N/A	0.10498	0.104829	#N/A	0.0389985	#N/A	#N/A	#N/A	#N/A	#N/A	#N/A	#N/A	#N/A	#N/A	#N/A	18	ENSG00000279622		lncRNA	novel transcript, antisense to CRISPLD2
DDX5	#N/A	#N/A	#N/A	#N/A	#N/A	#N/A	#N/A	#N/A	#N/A	0.547513	#N/A	0.637632	#N/A	#N/A	#N/A	#N/A	#N/A	#N/A	#N/A	#N/A	#N/A	#N/A	#N/A	#N/A	#N/A	#N/A	#N/A	#N/A	#N/A	#N/A	#N/A	#N/A	#N/A	#N/A	0.761684	#N/A	1.05875	0.768001	0.791379	0.651919	0.680019	0.975207	0.660139	0.732656	0.854088	0.985865	0.788373	0.774825	1.55633	0.83667	0.474092	#N/A	#N/A	#N/A	#N/A	#N/A	#N/A	#N/A	#N/A	#N/A	#N/A	#N/A	#N/A	18	ENSG00000108654	DDX5	protein_coding	DEAD-box helicase 5 [Source:HGNC Symbol;Acc:HGNC:2746]
TTC12	#N/A	#N/A	1.00161	0.744564	#N/A	#N/A	#N/A	#N/A	#N/A	1.01449	#N/A	#N/A	#N/A	#N/A	#N/A	#N/A	#N/A	#N/A	#N/A	#N/A	#N/A	#N/A	#N/A	#N/A	#N/A	#N/A	0.615163	#N/A	0.396923	#N/A	#N/A	#N/A	#N/A	#N/A	0.840969	#N/A	0.818279	0.994598	0.811812	0.881236	0.925704	0.803633	0.919245	0.71928	#N/A	#N/A	0.755707	0.943643	#N/A	0.765396	0.842596	#N/A	#N/A	#N/A	#N/A	#N/A	#N/A	#N/A	#N/A	#N/A	#N/A	#N/A	#N/A	18	ENSG00000149292	TTC12	protein_coding	tetratricopeptide repeat domain 12 [Source:HGNC Symbol;Acc:HGNC:23700]
GDI1	#N/A	#N/A	#N/A	#N/A	#N/A	#N/A	#N/A	#N/A	#N/A	1.09027	#N/A	#N/A	#N/A	#N/A	#N/A	#N/A	#N/A	#N/A	#N/A	#N/A	#N/A	#N/A	#N/A	#N/A	#N/A	#N/A	#N/A	#N/A	#N/A	#N/A	#N/A	0.300873	#N/A	#N/A	1.78806	#N/A	2.06184	1.57527	1.48273	1.65129	1.75859	1.85976	1.5958	1.80562	1.68965	1.38085	1.81735	1.89467	1.08933	1.50761	1.65042	#N/A	#N/A	#N/A	#N/A	#N/A	#N/A	#N/A	#N/A	#N/A	#N/A	#N/A	#N/A	18	ENSG00000203879	GDI1	protein_coding	GDP dissociation inhibitor 1 [Source:HGNC Symbol;Acc:HGNC:4226]
SCAMP1	#N/A	#N/A	#N/A	#N/A	#N/A	#N/A	#N/A	#N/A	#N/A	0.759379	#N/A	#N/A	#N/A	#N/A	#N/A	#N/A	#N/A	#N/A	0.850662	#N/A	#N/A	#N/A	#N/A	#N/A	#N/A	#N/A	#N/A	#N/A	#N/A	#N/A	#N/A	#N/A	#N/A	#N/A	0.753062	#N/A	0.764345	0.777145	0.966555	0.699996	0.603498	0.755302	0.694865	0.749239	0.913242	0.749377	0.716964	0.805334	#N/A	0.832586	0.812944	#N/A	#N/A	#N/A	#N/A	#N/A	#N/A	#N/A	#N/A	#N/A	0.837617	#N/A	#N/A	18	ENSG00000085365	SCAMP1	protein_coding	secretory carrier membrane protein 1 [Source:HGNC Symbol;Acc:HGNC:10563]
ZC3HAV1	#N/A	#N/A	#N/A	#N/A	#N/A	#N/A	#N/A	#N/A	#N/A	0.816536	#N/A	#N/A	#N/A	#N/A	#N/A	#N/A	#N/A	#N/A	#N/A	#N/A	#N/A	#N/A	#N/A	#N/A	#N/A	#N/A	#N/A	#N/A	#N/A	#N/A	#N/A	#N/A	#N/A	#N/A	4.3421	3.42889	4.6766	5.69233	4.46786	4.88285	5.73579	3.8354	5.15595	3.81574	4.48954	3.92271	3.91726	5.10136	1.99271	4.23176	4.85562	#N/A	#N/A	#N/A	#N/A	#N/A	#N/A	#N/A	#N/A	#N/A	#N/A	#N/A	#N/A	18	ENSG00000105939	ZC3HAV1	protein_coding	zinc finger CCCH-type containing, antiviral 1 [Source:HGNC Symbol;Acc:HGNC:23721]
SLC9B1	#N/A	#N/A	0.188244	0.000294697	#N/A	#N/A	#N/A	#N/A	#N/A	0.0377206	#N/A	#N/A	#N/A	#N/A	#N/A	#N/A	#N/A	#N/A	#N/A	#N/A	#N/A	#N/A	#N/A	#N/A	#N/A	#N/A	#N/A	#N/A	#N/A	#N/A	#N/A	#N/A	#N/A	#N/A	0.859772	#N/A	0.432518	1.38642	1.68235	0.478305	1.77402	0.0527023	2.20016	0.117086	0.0288923	0.126265	0.916305	0.509903	#N/A	0.863023	0.516221	#N/A	#N/A	#N/A	#N/A	#N/A	#N/A	#N/A	#N/A	#N/A	#N/A	#N/A	#N/A	18	ENSG00000164037	SLC9B1	protein_coding	solute carrier family 9 member B1 [Source:HGNC Symbol;Acc:HGNC:24244]
SRGAP2B	#N/A	#N/A	#N/A	#N/A	#N/A	#N/A	#N/A	#N/A	#N/A	0.830929	#N/A	#N/A	#N/A	#N/A	#N/A	#N/A	#N/A	#N/A	#N/A	#N/A	#N/A	#N/A	#N/A	#N/A	#N/A	#N/A	#N/A	#N/A	#N/A	#N/A	#N/A	#N/A	#N/A	#N/A	7.92141	0.752809	5.87486	8.21422	6.54265	5.60389	10.2686	7.51869	7.63723	5.21188	6.54564	4.71383	6.132	6.76749	2.78228	5.95382	7.85336	#N/A	#N/A	#N/A	#N/A	#N/A	#N/A	#N/A	#N/A	#N/A	#N/A	#N/A	#N/A	18	ENSG00000196369	SRGAP2B	protein_coding	SLIT-ROBO Rho GTPase activating protein 2B [Source:HGNC Symbol;Acc:HGNC:35237]
#232386	#N/A	#N/A	0.0946025	#N/A	#N/A	#N/A	#N/A	#N/A	#N/A	0.0996316	#N/A	#N/A	#N/A	#N/A	#N/A	#N/A	#N/A	#N/A	#N/A	#N/A	#N/A	#N/A	#N/A	#N/A	#N/A	#N/A	0.100277	#N/A	#N/A	#N/A	#N/A	#N/A	#N/A	#N/A	0.146089	#N/A	0.127381	0.149212	0.127524	0.140648	0.148178	0.133443	0.154764	0.136533	0.13136	#N/A	0.141548	0.135913	#N/A	0.146781	0.15216	0.0520784	#N/A	#N/A	#N/A	#N/A	#N/A	#N/A	#N/A	#N/A	#N/A	#N/A	#N/A	18	ENSG00000232386		lncRNA	novel transcript
IFI16	#N/A	#N/A	#N/A	#N/A	#N/A	#N/A	#N/A	#N/A	#N/A	0.812176	#N/A	#N/A	#N/A	#N/A	#N/A	#N/A	#N/A	#N/A	#N/A	#N/A	#N/A	#N/A	#N/A	#N/A	#N/A	#N/A	#N/A	#N/A	#N/A	#N/A	#N/A	#N/A	#N/A	#N/A	9.22661	5.50022	7.23188	11.8653	5.74829	6.5484	10.3578	6.9169	9.03269	6.80332	7.51372	5.99709	7.62909	8.35287	2.55635	6.78503	8.37357	#N/A	#N/A	#N/A	#N/A	#N/A	#N/A	#N/A	#N/A	#N/A	#N/A	#N/A	#N/A	18	ENSG00000163565	IFI16	protein_coding	interferon gamma inducible protein 16 [Source:HGNC Symbol;Acc:HGNC:5395]
SHFL	#N/A	#N/A	#N/A	#N/A	#N/A	#N/A	#N/A	#N/A	#N/A	0.90943	#N/A	#N/A	#N/A	#N/A	#N/A	#N/A	#N/A	#N/A	#N/A	#N/A	#N/A	#N/A	#N/A	#N/A	#N/A	#N/A	#N/A	#N/A	#N/A	#N/A	#N/A	#N/A	#N/A	#N/A	0.249213	0.102168	1.05684	0.252857	1.26371	0.57018	7.8875	0.210127	0.247091	0.332721	0.20152	0.200814	0.241387	0.245278	0.167678	0.717739	0.326254	#N/A	#N/A	#N/A	#N/A	#N/A	#N/A	#N/A	#N/A	#N/A	#N/A	#N/A	#N/A	18	ENSG00000130813	SHFL	protein_coding	shiftless antiviral inhibitor of ribosomal frameshifting [Source:HGNC Symbol;Acc:HGNC:25649]
TSC22D4	#N/A	#N/A	0.765127	0.831248	#N/A	#N/A	#N/A	#N/A	#N/A	1.11086	#N/A	#N/A	#N/A	#N/A	#N/A	#N/A	#N/A	#N/A	#N/A	#N/A	#N/A	#N/A	#N/A	#N/A	#N/A	#N/A	#N/A	#N/A	#N/A	#N/A	#N/A	#N/A	#N/A	#N/A	1.9446	0.132385	1.90641	1.62669	1.84017	1.60215	1.58612	1.68482	1.50075	1.51473	1.29564	#N/A	1.60558	1.94135	#N/A	1.76569	1.83404	#N/A	#N/A	#N/A	#N/A	#N/A	#N/A	#N/A	#N/A	#N/A	#N/A	#N/A	#N/A	18	ENSG00000166925	TSC22D4	protein_coding	TSC22 domain family member 4 [Source:HGNC Symbol;Acc:HGNC:21696]
TNFSF12	#N/A	#N/A	#N/A	#N/A	#N/A	#N/A	#N/A	#N/A	#N/A	0.262467	#N/A	#N/A	#N/A	#N/A	#N/A	#N/A	#N/A	#N/A	#N/A	#N/A	#N/A	#N/A	#N/A	#N/A	#N/A	#N/A	#N/A	#N/A	#N/A	#N/A	#N/A	#N/A	#N/A	#N/A	0.216023	0.0644752	0.217686	0.21829	0.221123	0.218445	0.241948	0.199462	0.239375	0.205673	0.20016	0.179126	0.224693	0.213324	0.132337	0.21694	0.2143	#N/A	#N/A	#N/A	#N/A	#N/A	#N/A	#N/A	#N/A	#N/A	#N/A	#N/A	#N/A	18	ENSG00000239697	TNFSF12	protein_coding	TNF superfamily member 12 [Source:HGNC Symbol;Acc:HGNC:11927]
SRI	#N/A	#N/A	#N/A	#N/A	#N/A	#N/A	#N/A	#N/A	#N/A	0.820126	0.0985309	#N/A	#N/A	#N/A	#N/A	#N/A	#N/A	#N/A	#N/A	#N/A	#N/A	#N/A	#N/A	#N/A	#N/A	#N/A	#N/A	#N/A	#N/A	#N/A	#N/A	#N/A	#N/A	#N/A	2.6973	0.115557	0.78936	3.54132	3.96061	1.97484	3.8845	0.424936	4.43126	0.717531	0.255673	0.281158	3.02145	1.76892	#N/A	0.787248	2.88735	#N/A	#N/A	#N/A	#N/A	#N/A	#N/A	#N/A	#N/A	#N/A	#N/A	#N/A	#N/A	18	ENSG00000075142	SRI	protein_coding	sorcin [Source:HGNC Symbol;Acc:HGNC:11292]
AP1G2	#N/A	#N/A	#N/A	#N/A	#N/A	#N/A	#N/A	#N/A	#N/A	0.34354	#N/A	#N/A	#N/A	#N/A	#N/A	#N/A	#N/A	#N/A	#N/A	#N/A	#N/A	#N/A	#N/A	#N/A	#N/A	#N/A	#N/A	#N/A	#N/A	#N/A	0.207053	#N/A	#N/A	#N/A	0.177214	#N/A	0.161255	0.354851	0.871509	0.194925	4.43058	0.170001	3.90869	0.177417	0.152274	0.171643	1.12825	0.507041	0.149197	0.356217	0.185884	#N/A	#N/A	#N/A	#N/A	#N/A	#N/A	#N/A	#N/A	#N/A	#N/A	#N/A	#N/A	18	ENSG00000213983	AP1G2	protein_coding	adaptor related protein complex 1 subunit gamma 2 [Source:HGNC Symbol;Acc:HGNC:556]
USP33	#N/A	#N/A	#N/A	#N/A	#N/A	#N/A	#N/A	#N/A	#N/A	0.557811	#N/A	#N/A	#N/A	#N/A	#N/A	#N/A	#N/A	#N/A	#N/A	#N/A	#N/A	#N/A	#N/A	#N/A	#N/A	#N/A	#N/A	#N/A	#N/A	#N/A	#N/A	#N/A	#N/A	#N/A	0.492125	#N/A	0.485163	0.535631	0.453871	0.412461	0.488708	0.682577	0.452687	0.57384	0.592402	0.699219	0.481034	0.526747	1.57144	0.615519	0.540896	#N/A	#N/A	#N/A	#N/A	#N/A	1.76248	#N/A	#N/A	#N/A	#N/A	#N/A	#N/A	18	ENSG00000077254	USP33	protein_coding	ubiquitin specific peptidase 33 [Source:HGNC Symbol;Acc:HGNC:20059]
ARF3	#N/A	#N/A	#N/A	#N/A	#N/A	#N/A	#N/A	#N/A	#N/A	1.1039	#N/A	#N/A	#N/A	#N/A	#N/A	#N/A	#N/A	#N/A	#N/A	#N/A	#N/A	#N/A	#N/A	#N/A	#N/A	#N/A	#N/A	#N/A	#N/A	#N/A	#N/A	#N/A	0.113445	#N/A	2.42266	#N/A	2.23076	2.24812	2.00475	1.69271	2.47088	0.47225	2.24612	0.870299	0.829954	0.203123	1.73167	1.64497	0.152306	2.0217	1.87794	#N/A	#N/A	#N/A	#N/A	#N/A	#N/A	#N/A	#N/A	#N/A	#N/A	#N/A	#N/A	18	ENSG00000134287	ARF3	protein_coding	ADP ribosylation factor 3 [Source:HGNC Symbol;Acc:HGNC:654]
OGFR	#N/A	#N/A	#N/A	#N/A	#N/A	#N/A	#N/A	#N/A	#N/A	0.927907	#N/A	0.158398	#N/A	#N/A	#N/A	#N/A	#N/A	#N/A	#N/A	#N/A	#N/A	#N/A	#N/A	#N/A	#N/A	#N/A	#N/A	#N/A	#N/A	#N/A	#N/A	#N/A	#N/A	#N/A	2.20504	#N/A	2.90995	1.96661	2.20599	2.04918	2.28435	2.39334	1.98361	1.89261	1.507	1.53273	1.95011	2.05022	0.636706	1.99704	1.82985	#N/A	#N/A	#N/A	#N/A	#N/A	#N/A	#N/A	#N/A	#N/A	#N/A	#N/A	#N/A	18	ENSG00000060491	OGFR	protein_coding	opioid growth factor receptor [Source:HGNC Symbol;Acc:HGNC:15768]
AKNA	#N/A	#N/A	#N/A	#N/A	#N/A	#N/A	#N/A	#N/A	#N/A	0.762625	#N/A	#N/A	#N/A	#N/A	#N/A	#N/A	#N/A	#N/A	#N/A	#N/A	#N/A	#N/A	#N/A	#N/A	#N/A	#N/A	#N/A	#N/A	#N/A	#N/A	0.76818	#N/A	#N/A	#N/A	0.284564	#N/A	2.7222	0.474504	4.06076	0.72927	6.97253	0.249417	4.97894	0.231761	0.243764	0.22716	4.30394	0.410833	0.151285	0.705085	0.590272	#N/A	#N/A	#N/A	#N/A	#N/A	#N/A	#N/A	#N/A	#N/A	#N/A	#N/A	#N/A	18	ENSG00000106948	AKNA	protein_coding	AT-hook transcription factor [Source:HGNC Symbol;Acc:HGNC:24108]
MICAL1	#N/A	#N/A	#N/A	#N/A	#N/A	#N/A	#N/A	#N/A	#N/A	1.04962	#N/A	#N/A	#N/A	#N/A	#N/A	#N/A	#N/A	#N/A	#N/A	#N/A	#N/A	#N/A	#N/A	#N/A	#N/A	#N/A	0.494944	#N/A	#N/A	#N/A	#N/A	#N/A	#N/A	#N/A	0.73633	#N/A	5.1059	0.260035	4.79005	4.95263	8.46696	0.25239	6.01615	0.253671	0.25019	0.237659	5.56764	5.97786	0.166767	0.907321	4.87809	#N/A	#N/A	#N/A	#N/A	#N/A	#N/A	#N/A	#N/A	#N/A	#N/A	#N/A	#N/A	18	ENSG00000135596	MICAL1	protein_coding	microtubule associated monooxygenase, calponin and LIM domain containing 1 [Source:HGNC Symbol;Acc:HGNC:20619]
FERMT1	#N/A	#N/A	#N/A	#N/A	#N/A	0.131911	#N/A	#N/A	#N/A	0.104707	#N/A	#N/A	0.0544142	#N/A	#N/A	#N/A	#N/A	#N/A	#N/A	#N/A	#N/A	#N/A	#N/A	#N/A	#N/A	#N/A	#N/A	#N/A	#N/A	#N/A	#N/A	#N/A	#N/A	#N/A	0.150305	#N/A	0.131107	0.150433	0.308922	0.165105	2.68483	0.155759	2.70769	0.1676	0.144074	#N/A	0.749001	0.876694	#N/A	0.411151	0.71675	0.170586	#N/A	#N/A	#N/A	#N/A	#N/A	#N/A	#N/A	#N/A	#N/A	#N/A	#N/A	18	ENSG00000101311	FERMT1	protein_coding	FERM domain containing kindlin 1 [Source:HGNC Symbol;Acc:HGNC:15889]
KLHL42	#N/A	#N/A	#N/A	#N/A	#N/A	#N/A	#N/A	#N/A	#N/A	0.752965	#N/A	#N/A	#N/A	#N/A	#N/A	#N/A	#N/A	#N/A	#N/A	#N/A	#N/A	#N/A	#N/A	#N/A	#N/A	0.0660488	0.457461	#N/A	#N/A	#N/A	#N/A	#N/A	#N/A	#N/A	1.63514	#N/A	1.89665	1.92891	1.7442	2.03535	1.80343	1.54408	1.61583	1.36747	1.36178	0.629984	1.64108	1.97847	#N/A	1.46811	1.69883	#N/A	#N/A	#N/A	#N/A	#N/A	#N/A	#N/A	#N/A	#N/A	#N/A	#N/A	#N/A	18	ENSG00000087448	KLHL42	protein_coding	kelch like family member 42 [Source:HGNC Symbol;Acc:HGNC:29252]
#243089	#N/A	#N/A	0.105775	#N/A	#N/A	#N/A	#N/A	#N/A	#N/A	0.0731539	#N/A	#N/A	#N/A	#N/A	#N/A	#N/A	#N/A	#N/A	#N/A	#N/A	#N/A	#N/A	#N/A	#N/A	#N/A	#N/A	#N/A	#N/A	#N/A	#N/A	0.0381199	#N/A	#N/A	#N/A	0.0793734	#N/A	0.0961591	0.109976	0.103149	0.101058	0.0963605	0.0987774	0.0813435	0.103757	0.0990818	#N/A	0.0763342	0.0766378	#N/A	0.112549	0.0864375	0.0682868	#N/A	#N/A	#N/A	#N/A	#N/A	#N/A	#N/A	#N/A	#N/A	#N/A	#N/A	18	ENSG00000243089		lncRNA	novel transcript
CENPJ	#N/A	#N/A	#N/A	#N/A	#N/A	#N/A	#N/A	#N/A	#N/A	1.04198	0.139803	#N/A	#N/A	#N/A	#N/A	#N/A	#N/A	#N/A	#N/A	#N/A	#N/A	#N/A	#N/A	#N/A	#N/A	#N/A	#N/A	#N/A	#N/A	#N/A	#N/A	#N/A	#N/A	#N/A	1.36258	#N/A	1.49942	1.38446	1.56991	1.27535	1.40785	1.08746	1.51374	1.27177	1.3598	1.22982	1.27681	1.60238	0.56478	1.15865	1.07697	#N/A	#N/A	#N/A	#N/A	#N/A	#N/A	#N/A	#N/A	#N/A	#N/A	#N/A	#N/A	18	ENSG00000151849	CENPJ	protein_coding	centromere protein J [Source:HGNC Symbol;Acc:HGNC:17272]
#287373	#N/A	#N/A	0.0180037	0.0228039	0.0217056	0.0237748	#N/A	#N/A	#N/A	0.0150405	#N/A	#N/A	#N/A	0.00152409	0.0050174	#N/A	#N/A	#N/A	#N/A	#N/A	#N/A	#N/A	#N/A	#N/A	#N/A	#N/A	0.0261786	0.0183113	0.0219705	#N/A	0.0155305	#N/A	#N/A	#N/A	#N/A	#N/A	#N/A	#N/A	0.0147451	#N/A	#N/A	#N/A	#N/A	0.00394038	0.00575103	#N/A	#N/A	#N/A	#N/A	#N/A	#N/A	0.00575659	0.0144953	#N/A	#N/A	#N/A	#N/A	#N/A	#N/A	#N/A	#N/A	0.0212738	0.0200175	18	ENSG00000287373		lncRNA	novel transcript, antisense to DCDC1
APOBEC3G	#N/A	#N/A	#N/A	#N/A	#N/A	#N/A	#N/A	#N/A	#N/A	0.414405	#N/A	#N/A	#N/A	#N/A	#N/A	#N/A	#N/A	#N/A	#N/A	#N/A	#N/A	#N/A	#N/A	#N/A	#N/A	#N/A	#N/A	#N/A	#N/A	#N/A	#N/A	0.0352408	#N/A	#N/A	0.226752	#N/A	0.209661	0.239936	0.221418	0.295116	0.254352	0.198224	0.60995	0.223911	0.216788	0.190887	0.217201	0.301002	0.16406	0.207006	0.228133	#N/A	#N/A	#N/A	#N/A	#N/A	#N/A	#N/A	#N/A	#N/A	#N/A	#N/A	#N/A	18	ENSG00000239713	APOBEC3G	protein_coding	apolipoprotein B mRNA editing enzyme catalytic subunit 3G [Source:HGNC Symbol;Acc:HGNC:17357]
ZNF699	#N/A	#N/A	#N/A	#N/A	#N/A	#N/A	#N/A	#N/A	#N/A	0.573898	#N/A	0.0429776	#N/A	#N/A	#N/A	#N/A	#N/A	#N/A	#N/A	#N/A	#N/A	#N/A	#N/A	#N/A	#N/A	#N/A	#N/A	0.080079	#N/A	#N/A	#N/A	#N/A	#N/A	#N/A	1.48916	#N/A	1.60719	2.19098	1.78911	1.68607	1.74359	0.36513	1.8291	0.927747	0.901661	#N/A	2.11925	1.90226	0.123436	1.79982	1.64351	#N/A	#N/A	#N/A	#N/A	#N/A	#N/A	#N/A	#N/A	#N/A	#N/A	#N/A	#N/A	18	ENSG00000196110	ZNF699	protein_coding	zinc finger protein 699 [Source:HGNC Symbol;Acc:HGNC:24750]
TUFT1	#N/A	#N/A	0.168665	#N/A	0.167028	#N/A	0.0995247	#N/A	#N/A	0.155549	#N/A	#N/A	#N/A	#N/A	#N/A	#N/A	#N/A	#N/A	#N/A	#N/A	#N/A	#N/A	#N/A	#N/A	#N/A	#N/A	#N/A	0.142665	#N/A	#N/A	#N/A	#N/A	#N/A	0.0711637	1.15049	#N/A	0.910138	1.42231	1.18165	1.59668	1.85104	0.202979	#N/A	0.271013	0.193064	#N/A	#N/A	#N/A	#N/A	#N/A	2.21585	0.339742	#N/A	#N/A	#N/A	0.053433	#N/A	#N/A	#N/A	#N/A	#N/A	#N/A	#N/A	18	ENSG00000143367	TUFT1	protein_coding	tuftelin 1 [Source:HGNC Symbol;Acc:HGNC:12422]
IRF3	#N/A	#N/A	#N/A	#N/A	#N/A	#N/A	#N/A	#N/A	#N/A	0.878296	#N/A	#N/A	#N/A	#N/A	#N/A	#N/A	#N/A	#N/A	#N/A	#N/A	#N/A	#N/A	#N/A	#N/A	#N/A	#N/A	#N/A	#N/A	#N/A	#N/A	#N/A	#N/A	#N/A	#N/A	1.06478	0.871529	1.47038	1.31006	1.17604	1.1698	1.34316	1.60071	1.1524	1.15443	1.22665	1.11255	1.01078	1.22671	0.882267	1.339	1.30772	#N/A	#N/A	#N/A	#N/A	#N/A	#N/A	#N/A	#N/A	#N/A	#N/A	#N/A	#N/A	18	ENSG00000126456	IRF3	protein_coding	interferon regulatory factor 3 [Source:HGNC Symbol;Acc:HGNC:6118]
PIAS3	#N/A	#N/A	#N/A	#N/A	#N/A	#N/A	0.102148	#N/A	#N/A	0.976042	#N/A	#N/A	#N/A	#N/A	#N/A	#N/A	#N/A	#N/A	#N/A	#N/A	#N/A	#N/A	#N/A	#N/A	#N/A	#N/A	#N/A	#N/A	#N/A	#N/A	#N/A	#N/A	#N/A	#N/A	1.9276	#N/A	1.44263	1.38191	1.38723	1.2101	1.47421	1.46198	1.18622	1.19189	1.03112	0.857073	1.25724	1.27663	#N/A	1.19661	1.72299	#N/A	#N/A	#N/A	#N/A	#N/A	#N/A	#N/A	#N/A	#N/A	#N/A	#N/A	0.136278	18	ENSG00000131788	PIAS3	protein_coding	protein inhibitor of activated STAT 3 [Source:HGNC Symbol;Acc:HGNC:16861]
TLNRD1	#N/A	#N/A	#N/A	#N/A	#N/A	#N/A	#N/A	#N/A	#N/A	0.171241	#N/A	#N/A	#N/A	#N/A	#N/A	#N/A	#N/A	#N/A	#N/A	#N/A	#N/A	#N/A	#N/A	#N/A	#N/A	#N/A	#N/A	#N/A	#N/A	#N/A	#N/A	#N/A	#N/A	#N/A	0.21436	#N/A	0.213676	0.218239	0.218539	0.190616	0.228933	0.162357	0.229511	0.196508	0.176793	0.173695	0.222749	0.21123	0.155017	0.214666	0.20758	#N/A	#N/A	#N/A	#N/A	#N/A	#N/A	#N/A	#N/A	#N/A	#N/A	0.145195	#N/A	18	ENSG00000140406	TLNRD1	protein_coding	talin rod domain containing 1 [Source:HGNC Symbol;Acc:HGNC:13519]
ZMIZ2	#N/A	#N/A	#N/A	#N/A	#N/A	#N/A	#N/A	#N/A	#N/A	0.822349	#N/A	#N/A	#N/A	#N/A	#N/A	#N/A	#N/A	#N/A	#N/A	#N/A	#N/A	#N/A	#N/A	#N/A	#N/A	#N/A	#N/A	#N/A	#N/A	#N/A	#N/A	#N/A	#N/A	#N/A	1.30401	2.5433	1.57309	1.17828	1.0954	0.916255	1.23214	1.57814	1.32001	1.34569	1.35421	1.53205	1.43865	1.69978	1.76709	1.49043	1.1831	#N/A	#N/A	#N/A	#N/A	#N/A	#N/A	#N/A	#N/A	#N/A	#N/A	#N/A	#N/A	18	ENSG00000122515	ZMIZ2	protein_coding	zinc finger MIZ-type containing 2 [Source:HGNC Symbol;Acc:HGNC:22229]
LRRC42	#N/A	#N/A	#N/A	#N/A	#N/A	#N/A	#N/A	#N/A	#N/A	0.578652	#N/A	#N/A	#N/A	#N/A	#N/A	#N/A	#N/A	#N/A	#N/A	#N/A	#N/A	#N/A	#N/A	#N/A	#N/A	#N/A	0.113292	#N/A	0.107378	#N/A	#N/A	#N/A	#N/A	#N/A	1.18816	#N/A	1.57876	0.951903	1.19761	1.26428	1.1315	0.721936	1.19525	0.489967	0.461139	0.102084	0.918455	0.884374	#N/A	0.895476	1.27391	#N/A	#N/A	#N/A	#N/A	#N/A	#N/A	#N/A	#N/A	#N/A	#N/A	#N/A	#N/A	18	ENSG00000116212	LRRC42	protein_coding	leucine rich repeat containing 42 [Source:HGNC Symbol;Acc:HGNC:28792]
ITM2C	#N/A	#N/A	#N/A	#N/A	#N/A	#N/A	#N/A	#N/A	#N/A	0.0423224	#N/A	#N/A	#N/A	#N/A	#N/A	#N/A	#N/A	#N/A	#N/A	#N/A	#N/A	#N/A	#N/A	#N/A	#N/A	0.0607066	#N/A	#N/A	0.113877	#N/A	#N/A	#N/A	#N/A	#N/A	0.18154	#N/A	0.143562	0.18415	0.168633	0.171451	0.182439	0.132146	0.2016	0.172711	0.166964	0.139762	0.188605	0.17998	#N/A	0.182626	0.188197	#N/A	#N/A	#N/A	#N/A	#N/A	#N/A	#N/A	#N/A	#N/A	#N/A	#N/A	#N/A	18	ENSG00000135916	ITM2C	protein_coding	integral membrane protein 2C [Source:HGNC Symbol;Acc:HGNC:6175]
ZNF26	#N/A	#N/A	#N/A	#N/A	#N/A	#N/A	#N/A	#N/A	#N/A	0.782428	#N/A	#N/A	#N/A	#N/A	#N/A	#N/A	#N/A	#N/A	#N/A	#N/A	#N/A	#N/A	#N/A	#N/A	#N/A	1.12208	#N/A	#N/A	#N/A	#N/A	#N/A	#N/A	#N/A	#N/A	0.868172	#N/A	1.0522	0.732226	1.04166	0.654113	0.754296	0.751615	0.803733	0.75274	1.10781	1.638	0.806893	0.874527	1.05397	1.00791	1.12292	#N/A	#N/A	#N/A	#N/A	#N/A	#N/A	#N/A	#N/A	#N/A	#N/A	#N/A	#N/A	18	ENSG00000198393	ZNF26	protein_coding	zinc finger protein 26 [Source:HGNC Symbol;Acc:HGNC:13053]
ZFP36	#N/A	#N/A	1.07519	1.20807	#N/A	#N/A	0.193883	#N/A	#N/A	1.12467	#N/A	0.0832566	#N/A	#N/A	#N/A	#N/A	#N/A	#N/A	#N/A	#N/A	#N/A	#N/A	#N/A	#N/A	#N/A	#N/A	#N/A	#N/A	#N/A	#N/A	#N/A	#N/A	#N/A	#N/A	1.96403	#N/A	2.75233	2.01965	1.66826	2.48449	2.67962	1.86319	#N/A	1.06071	1.18226	#N/A	1.01754	1.58261	#N/A	1.00351	1.89152	#N/A	#N/A	#N/A	#N/A	#N/A	#N/A	#N/A	#N/A	#N/A	#N/A	#N/A	#N/A	18	ENSG00000128016	ZFP36	protein_coding	ZFP36 ring finger protein [Source:HGNC Symbol;Acc:HGNC:12862]
CLEC2D	#N/A	#N/A	#N/A	#N/A	#N/A	#N/A	#N/A	#N/A	#N/A	0.747864	#N/A	#N/A	#N/A	#N/A	#N/A	#N/A	#N/A	#N/A	#N/A	#N/A	#N/A	#N/A	#N/A	#N/A	#N/A	#N/A	#N/A	#N/A	#N/A	#N/A	#N/A	#N/A	#N/A	#N/A	1.30306	0.340336	1.09874	1.3281	1.02676	1.24467	1.24931	0.585072	0.927872	1.03665	1.03833	#N/A	0.612939	0.876142	0.951777	1.06737	1.31691	#N/A	#N/A	#N/A	#N/A	#N/A	#N/A	#N/A	#N/A	#N/A	0.336014	#N/A	#N/A	18	ENSG00000069493	CLEC2D	protein_coding	C-type lectin domain family 2 member D [Source:HGNC Symbol;Acc:HGNC:14351]
MRI1	#N/A	#N/A	#N/A	#N/A	#N/A	#N/A	#N/A	#N/A	#N/A	0.753704	0.124063	#N/A	#N/A	#N/A	#N/A	#N/A	#N/A	#N/A	#N/A	#N/A	#N/A	#N/A	#N/A	#N/A	#N/A	#N/A	#N/A	#N/A	#N/A	#N/A	#N/A	#N/A	#N/A	#N/A	0.99862	#N/A	0.956003	0.914463	0.775242	1.15634	1.00455	1.19052	0.844865	1.17016	0.683966	0.936123	1.08358	1.07114	0.84646	0.835582	1.10458	#N/A	#N/A	#N/A	#N/A	#N/A	#N/A	#N/A	#N/A	#N/A	#N/A	#N/A	#N/A	18	ENSG00000037757	MRI1	protein_coding	methylthioribose-1-phosphate isomerase 1 [Source:HGNC Symbol;Acc:HGNC:28469]
NPC1	#N/A	#N/A	#N/A	#N/A	#N/A	#N/A	0.917011	#N/A	#N/A	0.677808	#N/A	#N/A	#N/A	#N/A	#N/A	#N/A	#N/A	#N/A	#N/A	#N/A	#N/A	#N/A	#N/A	#N/A	#N/A	#N/A	#N/A	#N/A	#N/A	#N/A	#N/A	#N/A	#N/A	#N/A	0.916903	1.40826	0.759998	0.854803	0.728277	0.767511	0.883174	1.16465	0.818781	0.916308	0.904926	1.05944	0.781181	0.767665	#N/A	0.847592	0.731803	#N/A	#N/A	#N/A	#N/A	#N/A	#N/A	#N/A	#N/A	#N/A	#N/A	#N/A	#N/A	18	ENSG00000141458	NPC1	protein_coding	NPC intracellular cholesterol transporter 1 [Source:HGNC Symbol;Acc:HGNC:7897]
RHOB	#N/A	#N/A	#N/A	#N/A	#N/A	#N/A	#N/A	#N/A	#N/A	0.953696	#N/A	#N/A	#N/A	#N/A	#N/A	#N/A	#N/A	#N/A	#N/A	#N/A	#N/A	#N/A	#N/A	#N/A	#N/A	#N/A	#N/A	#N/A	0.187924	#N/A	#N/A	#N/A	#N/A	#N/A	0.358607	0.132075	0.3007	0.303596	0.424627	0.303915	0.354582	0.281039	7.66787	0.415304	0.253113	0.258992	6.20924	0.302074	#N/A	5.30124	0.310814	#N/A	#N/A	#N/A	#N/A	#N/A	#N/A	#N/A	#N/A	#N/A	#N/A	#N/A	#N/A	18	ENSG00000143878	RHOB	protein_coding	ras homolog family member B [Source:HGNC Symbol;Acc:HGNC:668]
FAAP20	#N/A	#N/A	#N/A	#N/A	#N/A	#N/A	#N/A	#N/A	#N/A	0.904113	#N/A	#N/A	#N/A	#N/A	#N/A	#N/A	#N/A	#N/A	#N/A	#N/A	#N/A	#N/A	#N/A	#N/A	#N/A	#N/A	#N/A	#N/A	1.46484	#N/A	#N/A	#N/A	#N/A	#N/A	1.7977	#N/A	2.35315	1.77397	2.35341	1.93734	1.77254	1.4497	2.29028	2.02712	2.50483	1.97238	1.88939	1.88825	1.67392	1.93764	1.81465	#N/A	#N/A	#N/A	#N/A	#N/A	#N/A	#N/A	#N/A	#N/A	#N/A	#N/A	#N/A	18	ENSG00000162585	FAAP20	protein_coding	FA core complex associated protein 20 [Source:HGNC Symbol;Acc:HGNC:26428]
RAB3GAP2	#N/A	#N/A	#N/A	#N/A	#N/A	#N/A	#N/A	#N/A	#N/A	0.504666	#N/A	#N/A	#N/A	#N/A	#N/A	#N/A	#N/A	0.584447	#N/A	#N/A	#N/A	#N/A	#N/A	#N/A	#N/A	#N/A	#N/A	0.707113	#N/A	#N/A	#N/A	#N/A	#N/A	#N/A	0.516329	#N/A	0.580446	0.62441	0.526294	0.563315	0.520118	0.642044	0.460254	#N/A	0.705072	0.690871	0.470298	0.587958	1.09473	0.573456	0.642129	#N/A	#N/A	#N/A	#N/A	#N/A	#N/A	#N/A	#N/A	#N/A	#N/A	#N/A	#N/A	18	ENSG00000118873	RAB3GAP2	protein_coding	RAB3 GTPase activating non-catalytic protein subunit 2 [Source:HGNC Symbol;Acc:HGNC:17168]
IFT43	#N/A	#N/A	0.940607	#N/A	1.11791	0.958405	#N/A	#N/A	#N/A	#N/A	0.842322	#N/A	#N/A	#N/A	#N/A	#N/A	#N/A	#N/A	#N/A	#N/A	#N/A	#N/A	#N/A	#N/A	#N/A	#N/A	1.29721	1.14409	1.65378	#N/A	#N/A	#N/A	#N/A	#N/A	#N/A	#N/A	0.819715	#N/A	0.754689	#N/A	#N/A	0.594344	0.808884	0.709783	0.747227	0.706548	0.742328	0.723399	#N/A	0.734546	#N/A	#N/A	#N/A	#N/A	#N/A	#N/A	#N/A	#N/A	#N/A	#N/A	#N/A	1.36489	#N/A	18	ENSG00000119650	IFT43	protein_coding	intraflagellar transport 43 [Source:HGNC Symbol;Acc:HGNC:29669]
RNASEH2C	#N/A	#N/A	#N/A	#N/A	#N/A	#N/A	#N/A	#N/A	#N/A	#N/A	0.080913	0.0504581	#N/A	#N/A	#N/A	#N/A	#N/A	#N/A	#N/A	#N/A	#N/A	#N/A	#N/A	#N/A	#N/A	0.0707942	#N/A	#N/A	#N/A	#N/A	#N/A	#N/A	#N/A	#N/A	2.26645	#N/A	0.194486	2.10375	0.825892	2.13228	2.87493	0.195475	1.79583	0.636309	0.47695	0.0881098	1.61159	1.64619	#N/A	1.34683	1.71397	#N/A	#N/A	#N/A	#N/A	#N/A	#N/A	#N/A	#N/A	#N/A	#N/A	#N/A	#N/A	18	ENSG00000172922	RNASEH2C	protein_coding	ribonuclease H2 subunit C [Source:HGNC Symbol;Acc:HGNC:24116]
FAM149A	#N/A	#N/A	0.544131	#N/A	#N/A	#N/A	#N/A	#N/A	#N/A	#N/A	0.102283	#N/A	#N/A	#N/A	#N/A	#N/A	#N/A	#N/A	#N/A	#N/A	#N/A	#N/A	#N/A	#N/A	#N/A	#N/A	#N/A	#N/A	#N/A	#N/A	#N/A	#N/A	#N/A	#N/A	1.31324	#N/A	1.29625	1.221	1.34758	1.02818	2.11034	0.259529	1.34584	0.557191	0.49264	#N/A	0.971941	1.14795	#N/A	1.70425	1.94686	#N/A	#N/A	#N/A	#N/A	#N/A	#N/A	#N/A	#N/A	#N/A	#N/A	0.167021	0.140769	18	ENSG00000109794	FAM149A	protein_coding	family with sequence similarity 149 member A [Source:HGNC Symbol;Acc:HGNC:24527]
KIAA1549L	#N/A	#N/A	#N/A	#N/A	#N/A	#N/A	#N/A	#N/A	#N/A	#N/A	#N/A	0.00918818	#N/A	#N/A	#N/A	#N/A	#N/A	#N/A	#N/A	#N/A	#N/A	#N/A	#N/A	#N/A	#N/A	#N/A	#N/A	#N/A	#N/A	#N/A	#N/A	#N/A	#N/A	0.070686	0.649416	#N/A	1.05524	1.91889	#N/A	0.71702	2.60607	0.560848	2.92796	0.181136	0.258317	0.213111	2.08647	0.521436	#N/A	1.48772	1.29606	#N/A	0.0596708	#N/A	0.0905597	#N/A	#N/A	#N/A	#N/A	#N/A	#N/A	#N/A	#N/A	18	ENSG00000110427	KIAA1549L	protein_coding	KIAA1549 like [Source:HGNC Symbol;Acc:HGNC:24836]
SPATA9	#N/A	#N/A	0.195659	#N/A	0.157569	#N/A	0.102167	#N/A	#N/A	#N/A	#N/A	#N/A	#N/A	#N/A	#N/A	#N/A	#N/A	#N/A	#N/A	#N/A	#N/A	#N/A	#N/A	#N/A	#N/A	#N/A	0.152006	#N/A	#N/A	#N/A	#N/A	#N/A	#N/A	#N/A	1.29164	#N/A	1.6307	1.65022	#N/A	1.47518	1.71323	0.7876	1.46846	0.944097	0.717659	0.167403	1.2694	1.33177	#N/A	#N/A	1.2669	#N/A	#N/A	#N/A	#N/A	#N/A	#N/A	#N/A	#N/A	#N/A	#N/A	0.138355	#N/A	18	ENSG00000145757	SPATA9	protein_coding	spermatogenesis associated 9 [Source:HGNC Symbol;Acc:HGNC:22988]
C10orf90	#N/A	#N/A	0.226298	0.133765	#N/A	#N/A	#N/A	#N/A	#N/A	#N/A	#N/A	#N/A	#N/A	#N/A	#N/A	#N/A	#N/A	#N/A	#N/A	#N/A	#N/A	#N/A	#N/A	#N/A	#N/A	#N/A	0.15451	#N/A	#N/A	#N/A	#N/A	#N/A	#N/A	#N/A	0.148739	0.103981	0.162682	0.249468	0.186468	0.146882	0.600015	#N/A	0.377319	0.234068	0.175301	0.177518	0.191555	0.161346	#N/A	0.164158	0.208871	#N/A	#N/A	#N/A	#N/A	#N/A	#N/A	#N/A	#N/A	#N/A	#N/A	#N/A	#N/A	18	ENSG00000154493	C10orf90	protein_coding	chromosome 10 open reading frame 90 [Source:HGNC Symbol;Acc:HGNC:26563]
#248537	#N/A	#N/A	0.093012	0.0650302	#N/A	#N/A	#N/A	#N/A	#N/A	#N/A	#N/A	#N/A	#N/A	#N/A	#N/A	#N/A	#N/A	#N/A	#N/A	#N/A	#N/A	#N/A	#N/A	#N/A	#N/A	#N/A	0.0785115	#N/A	#N/A	#N/A	#N/A	#N/A	#N/A	#N/A	0.0867211	0.0707913	0.102087	0.110375	0.110497	0.115499	0.0980752	0.102831	0.114421	#N/A	0.103059	0.0878191	0.0961004	0.114068	#N/A	0.0951647	0.0998168	#N/A	#N/A	#N/A	#N/A	#N/A	#N/A	#N/A	#N/A	#N/A	#N/A	#N/A	#N/A	18	ENSG00000248537		lncRNA	novel transcript
ADORA2A	#N/A	#N/A	0.321999	#N/A	0.112995	#N/A	#N/A	#N/A	#N/A	#N/A	#N/A	#N/A	#N/A	0.0663564	#N/A	#N/A	#N/A	#N/A	#N/A	#N/A	#N/A	#N/A	#N/A	#N/A	#N/A	#N/A	#N/A	#N/A	#N/A	#N/A	#N/A	#N/A	#N/A	#N/A	0.119672	#N/A	0.189103	0.212483	0.309009	0.0929881	2.13517	0.125544	2.46853	0.092568	0.0809206	0.135924	0.459622	0.102308	#N/A	0.353672	0.110157	#N/A	#N/A	#N/A	#N/A	#N/A	#N/A	#N/A	#N/A	#N/A	#N/A	#N/A	#N/A	18	ENSG00000128271	ADORA2A	protein_coding	adenosine A2a receptor [Source:HGNC Symbol;Acc:HGNC:263]
RBPMS2	#N/A	#N/A	0.530459	#N/A	#N/A	#N/A	#N/A	#N/A	#N/A	#N/A	#N/A	#N/A	#N/A	0.0598603	#N/A	0.00325793	#N/A	0.0147984	#N/A	#N/A	#N/A	#N/A	#N/A	#N/A	#N/A	#N/A	#N/A	#N/A	#N/A	#N/A	#N/A	#N/A	#N/A	#N/A	0.123021	#N/A	0.124481	0.124561	0.201066	0.149474	0.17313	0.143525	0.179179	0.168755	0.156722	#N/A	0.170515	0.16807	#N/A	0.149052	0.163959	#N/A	#N/A	#N/A	#N/A	#N/A	#N/A	#N/A	#N/A	#N/A	#N/A	#N/A	#N/A	18	ENSG00000166831	RBPMS2	protein_coding	RNA binding protein, mRNA processing factor 2 [Source:HGNC Symbol;Acc:HGNC:19098]
#228142	#N/A	#N/A	0.0364327	#N/A	#N/A	#N/A	#N/A	#N/A	#N/A	#N/A	#N/A	#N/A	#N/A	0.0143724	#N/A	#N/A	#N/A	#N/A	#N/A	#N/A	#N/A	#N/A	#N/A	#N/A	#N/A	#N/A	#N/A	#N/A	#N/A	#N/A	#N/A	#N/A	#N/A	#N/A	0.062014	#N/A	0.0258833	0.153404	0.0930541	0.0575215	1.32994	0.0818199	1.06899	0.0929922	0.059901	#N/A	0.305713	0.231227	#N/A	0.0737793	0.0336017	0.0304158	0.0522435	#N/A	#N/A	#N/A	#N/A	#N/A	#N/A	#N/A	#N/A	#N/A	#N/A	18	ENSG00000228142		lncRNA	novel transcript
REM1	#N/A	#N/A	0.085588	#N/A	0.113485	#N/A	#N/A	#N/A	#N/A	#N/A	#N/A	#N/A	#N/A	#N/A	#N/A	#N/A	#N/A	#N/A	#N/A	#N/A	#N/A	#N/A	#N/A	#N/A	#N/A	#N/A	#N/A	#N/A	#N/A	#N/A	0.0321629	#N/A	#N/A	#N/A	0.169456	#N/A	0.164745	0.182749	0.130227	0.162161	0.188293	0.148131	0.192201	0.170659	0.165739	0.143094	0.164763	0.157581	#N/A	0.169788	0.171896	#N/A	#N/A	#N/A	#N/A	#N/A	#N/A	#N/A	#N/A	#N/A	#N/A	#N/A	#N/A	18	ENSG00000088320	REM1	protein_coding	RRAD and GEM like GTPase 1 [Source:HGNC Symbol;Acc:HGNC:15922]
