## Supplemental Data Files for "Single-Nucleus to Whole Body Phenotyping Reveals Neuromuscular Impairment and Preserved Exercise Adaptations in Long-Term Pediatric HSCT Survivors >10 years after treatment": Supplemental Data 8 - Muscle_Markers_sub.xlsx (part 105 of 334)

### Sheet: Fib_s4 (continued)
geneID	Adipocyte	Bcell	Endo_s1	Endo_s3	Endo_s4	Endo_s5	Endo_s6	EndoAct	EndoCyto	EndoEmbMTJ	EndoMyo_s1	EndoMyo_s2	EndoSmooth	Fib_s1	Fib_s2	Fib_s3	Fib_s4	Fib_s5	Fib_s6	Fib_s8	Fib_s9	FibCyto	FibMyo_s1	FibMyo_s2	FibSmoothMuSC	ImmunoMyo	Macrophage_s1	Macrophage_s2	Macrophage_s3	Mast	MuSC_s1	MuSC_s2	MuSCCyto	MuSCMyo	Myo_s1	Myo_s2	Myo_s3	Myo_s4	MyoCyto_s1	MyoCyto_s2	MyoI_s1	MyoI_s2	MyoII_s1	MyoII_s2	MyoII_s3	MyoII_s4	MyoII_s5	MyoII_s6	MyoIINMJ	MyoIIX	MyoMTJ	Smooth_s1	Smooth_s2	Smooth_s3	Smooth_s4	Smooth_s5	Smooth_s6	SmoothCyto	SmoothEndo	SmoothFib	SmoothMyoAdipo	Tcell	TNKcell	Num_diff	ensembl_gene_id	hgnc_symbol	gene_biotype	description
#259483	#N/A	#N/A	0.164492	#N/A	0.129174	#N/A	#N/A	#N/A	#N/A	#N/A	#N/A	#N/A	#N/A	#N/A	#N/A	#N/A	#N/A	#N/A	#N/A	#N/A	#N/A	#N/A	#N/A	#N/A	#N/A	#N/A	#N/A	#N/A	#N/A	#N/A	0.0501662	#N/A	#N/A	#N/A	0.182022	#N/A	0.157317	0.180756	0.240244	0.148744	0.515978	0.167006	2.50078	0.118605	0.148361	0.162661	0.283365	0.151301	#N/A	0.334027	0.279153	#N/A	#N/A	#N/A	#N/A	#N/A	#N/A	#N/A	#N/A	#N/A	#N/A	#N/A	#N/A	18	ENSG00000259483		lncRNA	novel transcript
PDE4D	#N/A	#N/A	0.626189	#N/A	#N/A	2.71868	0.980427	#N/A	#N/A	#N/A	#N/A	#N/A	#N/A	1.29679	0.706873	0.919975	#N/A	1.04439	0.416506	1.82458	0.882446	#N/A	#N/A	#N/A	0.826151	#N/A	#N/A	#N/A	#N/A	#N/A	#N/A	#N/A	#N/A	#N/A	#N/A	#N/A	#N/A	#N/A	#N/A	#N/A	#N/A	#N/A	#N/A	#N/A	#N/A	#N/A	#N/A	#N/A	#N/A	#N/A	#N/A	5.12109	#N/A	#N/A	6.08583	#N/A	2.93439	3.38346	1.26662	3.44081	#N/A	0.953926	#N/A	18	ENSG00000113448	PDE4D	protein_coding	phosphodiesterase 4D [Source:HGNC Symbol;Acc:HGNC:8783]
A2ML1	#N/A	#N/A	0.0264694	#N/A	#N/A	#N/A	0.0637497	#N/A	#N/A	#N/A	#N/A	#N/A	#N/A	#N/A	#N/A	#N/A	#N/A	#N/A	#N/A	#N/A	#N/A	#N/A	#N/A	#N/A	#N/A	#N/A	#N/A	#N/A	#N/A	#N/A	#N/A	#N/A	0.0116864	#N/A	0.119578	#N/A	0.0802686	0.101003	0.729117	0.224218	2.3139	0.117151	0.779894	0.100749	0.0901215	0.100783	0.157907	0.0662241	#N/A	0.0698649	0.273145	#N/A	#N/A	#N/A	#N/A	#N/A	#N/A	#N/A	#N/A	#N/A	#N/A	#N/A	#N/A	18	ENSG00000166535	A2ML1	protein_coding	alpha-2-macroglobulin like 1 [Source:HGNC Symbol;Acc:HGNC:23336]
CLMAT3	#N/A	#N/A	#N/A	0.164857	#N/A	#N/A	#N/A	#N/A	#N/A	#N/A	#N/A	#N/A	#N/A	#N/A	#N/A	#N/A	#N/A	#N/A	#N/A	#N/A	#N/A	#N/A	#N/A	#N/A	#N/A	#N/A	0.163722	#N/A	0.154424	#N/A	#N/A	#N/A	#N/A	#N/A	2.00984	#N/A	2.50291	2.04512	1.98936	2.00062	2.40262	1.13142	2.35581	1.25851	0.81681	#N/A	1.63923	1.76125	#N/A	1.93377	3.07113	#N/A	#N/A	#N/A	#N/A	#N/A	#N/A	#N/A	#N/A	#N/A	#N/A	0.144519	#N/A	18	ENSG00000249035	CLMAT3	lncRNA	colorectal liver metastasis associated transcript 3 [Source:HGNC Symbol;Acc:HGNC:52287]
MT-ND3	#N/A	#N/A	#N/A	#N/A	1.01809	0.852528	#N/A	#N/A	#N/A	#N/A	#N/A	#N/A	#N/A	#N/A	#N/A	#N/A	#N/A	0.53787	1.07874	#N/A	#N/A	#N/A	#N/A	#N/A	#N/A	#N/A	#N/A	#N/A	#N/A	#N/A	#N/A	#N/A	#N/A	#N/A	1.77416	1.40469	#N/A	1.67536	#N/A	#N/A	#N/A	2.61783	1.7038	1.52183	1.6554	1.11917	2.17825	2.05147	#N/A	1.51488	1.2493	#N/A	#N/A	#N/A	0.919063	#N/A	1.09049	#N/A	#N/A	#N/A	#N/A	#N/A	#N/A	18	ENSG00000198840	MT-ND3	protein_coding	mitochondrially encoded NADH:ubiquinone oxidoreductase core subunit 3 [Source:HGNC Symbol;Acc:HGNC:7458]
#283480	#N/A	#N/A	#N/A	#N/A	0.0564272	#N/A	#N/A	#N/A	#N/A	#N/A	#N/A	#N/A	#N/A	#N/A	#N/A	#N/A	#N/A	#N/A	0.00959549	#N/A	#N/A	#N/A	#N/A	#N/A	#N/A	#N/A	0.137334	#N/A	#N/A	#N/A	#N/A	#N/A	#N/A	#N/A	1.02656	#N/A	0.710549	1.50861	1.04741	0.53368	2.66558	0.1303	1.68507	0.118993	#N/A	0.0902545	1.96914	0.687176	#N/A	1.37265	0.697968	#N/A	#N/A	#N/A	#N/A	#N/A	#N/A	#N/A	#N/A	#N/A	#N/A	0.120028	#N/A	18	ENSG00000283480		lncRNA	novel transcript, antisense to SOX4
CADM3	#N/A	#N/A	#N/A	#N/A	0.080172	0.0984256	#N/A	#N/A	#N/A	#N/A	#N/A	#N/A	#N/A	#N/A	#N/A	#N/A	#N/A	#N/A	#N/A	#N/A	#N/A	#N/A	#N/A	#N/A	#N/A	#N/A	#N/A	#N/A	#N/A	#N/A	#N/A	#N/A	#N/A	#N/A	0.144659	#N/A	0.10004	0.105783	0.141626	0.136474	0.161778	0.0854581	0.151953	0.135091	0.129725	0.113081	0.152176	0.127126	#N/A	0.12137	0.134066	0.0489068	#N/A	#N/A	#N/A	#N/A	#N/A	#N/A	#N/A	#N/A	#N/A	#N/A	#N/A	18	ENSG00000162706	CADM3	protein_coding	cell adhesion molecule 3 [Source:HGNC Symbol;Acc:HGNC:17601]
XNDC1N	#N/A	#N/A	#N/A	#N/A	#N/A	0.987993	#N/A	#N/A	#N/A	#N/A	#N/A	#N/A	#N/A	#N/A	#N/A	#N/A	#N/A	0.444511	#N/A	#N/A	#N/A	#N/A	#N/A	#N/A	#N/A	#N/A	#N/A	#N/A	0.953369	#N/A	#N/A	#N/A	#N/A	#N/A	0.781122	#N/A	0.752466	0.761044	0.649058	#N/A	0.610852	0.880648	0.716639	1.19835	1.0499	0.886214	0.90843	0.789158	2.21881	0.744176	0.87302	#N/A	#N/A	#N/A	#N/A	#N/A	#N/A	#N/A	#N/A	#N/A	#N/A	#N/A	#N/A	18	ENSG00000254469	XNDC1N	protein_coding	XRCC1 N-terminal domain containing 1, N-terminal like [Source:HGNC Symbol;Acc:HGNC:54661]
#255595	#N/A	#N/A	#N/A	#N/A	#N/A	#N/A	0.0448399	#N/A	#N/A	#N/A	#N/A	#N/A	#N/A	0.00706412	#N/A	#N/A	#N/A	#N/A	#N/A	#N/A	#N/A	#N/A	#N/A	#N/A	#N/A	#N/A	#N/A	#N/A	#N/A	#N/A	#N/A	#N/A	0.028163	#N/A	0.114642	#N/A	0.047402	0.104463	0.0832506	0.104556	0.109925	0.104815	0.0816794	#N/A	0.0617633	#N/A	0.0850633	0.0658552	#N/A	0.0872	0.120013	0.0379149	#N/A	#N/A	#N/A	#N/A	#N/A	#N/A	#N/A	#N/A	#N/A	0.0692535	#N/A	18	ENSG00000255595		lncRNA	novel transcript
GALNT15	#N/A	#N/A	#N/A	#N/A	#N/A	#N/A	#N/A	#N/A	#N/A	#N/A	#N/A	#N/A	#N/A	#N/A	#N/A	#N/A	#N/A	0.0623095	#N/A	#N/A	#N/A	0.0126223	#N/A	#N/A	#N/A	#N/A	0.238323	0.197666	0.256683	#N/A	0.993833	0.0866132	0.609043	0.0875421	#N/A	#N/A	#N/A	#N/A	#N/A	#N/A	#N/A	#N/A	#N/A	#N/A	0.272917	0.348094	#N/A	#N/A	#N/A	#N/A	#N/A	1.79262	0.282754	#N/A	0.196289	#N/A	0.0765616	0.0820212	#N/A	0.0212042	0.151546	#N/A	#N/A	18	ENSG00000131386	GALNT15	protein_coding	polypeptide N-acetylgalactosaminyltransferase 15 [Source:HGNC Symbol;Acc:HGNC:21531]
BTNL9	#N/A	#N/A	#N/A	#N/A	#N/A	#N/A	#N/A	#N/A	#N/A	#N/A	#N/A	#N/A	#N/A	0.0230261	0.0111727	0.00272689	#N/A	0.00670066	0.00487335	#N/A	#N/A	#N/A	0.000892545	#N/A	#N/A	#N/A	#N/A	#N/A	#N/A	#N/A	#N/A	#N/A	#N/A	#N/A	0.0638494	#N/A	0.103857	0.0505972	#N/A	0.0422596	1.03835	0.03932	1.27541	#N/A	#N/A	0.0465714	0.183081	0.241737	#N/A	0.114355	0.0372093	#N/A	#N/A	#N/A	#N/A	#N/A	#N/A	#N/A	#N/A	#N/A	#N/A	#N/A	#N/A	18	ENSG00000165810	BTNL9	protein_coding	butyrophilin like 9 [Source:HGNC Symbol;Acc:HGNC:24176]
OFD1	#N/A	#N/A	#N/A	#N/A	#N/A	#N/A	#N/A	#N/A	#N/A	#N/A	#N/A	#N/A	#N/A	0.557413	#N/A	#N/A	#N/A	0.831446	#N/A	#N/A	#N/A	#N/A	0.768187	#N/A	#N/A	#N/A	#N/A	#N/A	#N/A	#N/A	#N/A	#N/A	#N/A	#N/A	0.610764	#N/A	0.555754	0.76987	0.745929	0.767314	0.743501	0.672445	0.773285	0.767121	0.892791	0.898554	0.803371	0.895507	#N/A	0.937412	0.712076	#N/A	#N/A	#N/A	#N/A	#N/A	#N/A	#N/A	#N/A	#N/A	#N/A	#N/A	#N/A	18	ENSG00000046651	OFD1	protein_coding	OFD1 centriole and centriolar satellite protein [Source:HGNC Symbol;Acc:HGNC:2567]
RFTN1	#N/A	#N/A	#N/A	#N/A	#N/A	#N/A	#N/A	#N/A	#N/A	#N/A	#N/A	#N/A	#N/A	1.02933	#N/A	#N/A	#N/A	0.73717	#N/A	#N/A	#N/A	#N/A	0.457126	#N/A	#N/A	#N/A	#N/A	#N/A	#N/A	#N/A	#N/A	#N/A	#N/A	#N/A	1.28968	#N/A	1.37415	1.37484	1.59128	1.31282	1.23746	1.15036	1.56339	1.48394	1.4709	1.58859	1.39819	1.32183	#N/A	1.4373	1.26192	#N/A	#N/A	#N/A	#N/A	#N/A	#N/A	#N/A	#N/A	#N/A	#N/A	#N/A	#N/A	18	ENSG00000131378	RFTN1	protein_coding	raftlin, lipid raft linker 1 [Source:HGNC Symbol;Acc:HGNC:30278]
RAB8A	#N/A	#N/A	#N/A	#N/A	#N/A	#N/A	#N/A	#N/A	#N/A	#N/A	#N/A	#N/A	#N/A	#N/A	#N/A	#N/A	#N/A	0.0282329	#N/A	#N/A	#N/A	#N/A	0.0873826	#N/A	#N/A	#N/A	#N/A	#N/A	#N/A	#N/A	#N/A	#N/A	0.0727401	#N/A	1.08156	#N/A	1.26056	1.46209	1.94322	1.52353	1.53438	0.988555	1.43339	1.33682	1.16965	0.237783	1.43423	1.40322	#N/A	1.36483	1.23435	#N/A	#N/A	#N/A	#N/A	#N/A	#N/A	#N/A	#N/A	#N/A	#N/A	#N/A	#N/A	18	ENSG00000167461	RAB8A	protein_coding	RAB8A, member RAS oncogene family [Source:HGNC Symbol;Acc:HGNC:7007]
MT1E	#N/A	#N/A	#N/A	#N/A	#N/A	#N/A	#N/A	#N/A	#N/A	#N/A	#N/A	#N/A	#N/A	0.0243749	#N/A	#N/A	#N/A	0.0130214	#N/A	#N/A	#N/A	#N/A	#N/A	#N/A	#N/A	#N/A	0.133257	#N/A	#N/A	#N/A	#N/A	#N/A	#N/A	#N/A	0.154387	#N/A	0.160915	0.186366	0.153732	0.133689	0.184569	0.131212	0.191132	0.173892	0.154791	0.147622	0.19009	0.167501	#N/A	0.18319	0.149479	#N/A	#N/A	#N/A	#N/A	#N/A	#N/A	#N/A	#N/A	#N/A	#N/A	#N/A	#N/A	18	ENSG00000169715	MT1E	protein_coding	metallothionein 1E [Source:HGNC Symbol;Acc:HGNC:7397]
MCAM	#N/A	#N/A	#N/A	#N/A	#N/A	#N/A	#N/A	#N/A	#N/A	#N/A	#N/A	#N/A	#N/A	0.722268	#N/A	#N/A	#N/A	0.0236494	#N/A	#N/A	#N/A	#N/A	#N/A	#N/A	#N/A	#N/A	#N/A	#N/A	#N/A	#N/A	#N/A	#N/A	#N/A	#N/A	0.326616	0.142299	4.26965	0.332089	1.95502	3.70795	7.88102	0.358236	7.82029	0.452629	0.29307	0.243445	4.70632	0.478079	#N/A	4.61868	5.36199	#N/A	#N/A	#N/A	#N/A	#N/A	#N/A	#N/A	#N/A	#N/A	#N/A	#N/A	#N/A	18	ENSG00000076706	MCAM	protein_coding	melanoma cell adhesion molecule [Source:HGNC Symbol;Acc:HGNC:6934]
LAMA3	#N/A	#N/A	#N/A	#N/A	#N/A	#N/A	#N/A	#N/A	#N/A	#N/A	#N/A	#N/A	#N/A	0.391538	#N/A	#N/A	#N/A	0.0188329	0.0131309	#N/A	#N/A	#N/A	#N/A	#N/A	#N/A	#N/A	#N/A	#N/A	#N/A	#N/A	#N/A	#N/A	#N/A	#N/A	0.266948	#N/A	2.40719	0.673096	2.1362	0.752767	4.05311	0.164612	4.93719	0.262837	0.207881	0.180739	3.43007	2.68709	#N/A	1.27779	1.08183	#N/A	#N/A	#N/A	#N/A	#N/A	#N/A	#N/A	#N/A	#N/A	#N/A	#N/A	#N/A	18	ENSG00000053747	LAMA3	protein_coding	laminin subunit alpha 3 [Source:HGNC Symbol;Acc:HGNC:6483]
KLF2	#N/A	#N/A	#N/A	#N/A	#N/A	#N/A	#N/A	#N/A	#N/A	#N/A	#N/A	#N/A	#N/A	1.32417	#N/A	#N/A	#N/A	0.0605871	#N/A	#N/A	#N/A	#N/A	#N/A	#N/A	#N/A	#N/A	#N/A	#N/A	#N/A	#N/A	#N/A	#N/A	#N/A	#N/A	0.274778	0.103297	0.26365	0.277923	4.09183	0.250898	0.28962	0.25397	7.70889	0.332013	0.251763	0.236765	6.12173	0.284755	#N/A	0.26095	0.353286	#N/A	#N/A	#N/A	#N/A	#N/A	#N/A	#N/A	#N/A	#N/A	#N/A	#N/A	#N/A	18	ENSG00000127528	KLF2	protein_coding	Kruppel like factor 2 [Source:HGNC Symbol;Acc:HGNC:6347]
SOX4	#N/A	#N/A	#N/A	#N/A	#N/A	#N/A	#N/A	#N/A	#N/A	#N/A	#N/A	#N/A	#N/A	0.473761	#N/A	#N/A	#N/A	#N/A	#N/A	#N/A	#N/A	#N/A	#N/A	#N/A	#N/A	#N/A	0.122509	#N/A	#N/A	#N/A	#N/A	#N/A	#N/A	#N/A	0.515032	#N/A	2.47479	0.364224	2.38839	0.543812	4.91912	0.174056	1.88294	1.21811	0.758491	0.111249	1.42322	1.29724	#N/A	1.05341	3.52605	#N/A	#N/A	#N/A	#N/A	#N/A	#N/A	#N/A	#N/A	#N/A	#N/A	0.114434	#N/A	18	ENSG00000124766	SOX4	protein_coding	SRY-box transcription factor 4 [Source:HGNC Symbol;Acc:HGNC:11200]
XKR7	#N/A	#N/A	#N/A	#N/A	#N/A	#N/A	#N/A	#N/A	#N/A	#N/A	#N/A	#N/A	#N/A	0.0215973	#N/A	0.00614781	#N/A	#N/A	#N/A	#N/A	#N/A	#N/A	#N/A	#N/A	#N/A	#N/A	#N/A	#N/A	#N/A	#N/A	0.0306109	#N/A	#N/A	#N/A	0.0782859	#N/A	0.0356509	0.0810325	0.0789934	0.0937896	0.241715	0.103573	0.227199	0.0759245	0.0784002	#N/A	0.0634457	0.0160647	#N/A	0.0766175	0.087526	0.0350707	#N/A	#N/A	#N/A	#N/A	#N/A	#N/A	#N/A	#N/A	#N/A	#N/A	#N/A	18	ENSG00000260903	XKR7	protein_coding	XK related 7 [Source:HGNC Symbol;Acc:HGNC:23062]
CCDC68	#N/A	#N/A	#N/A	#N/A	#N/A	#N/A	#N/A	#N/A	#N/A	#N/A	#N/A	#N/A	#N/A	0.0226788	0.0200076	#N/A	#N/A	#N/A	#N/A	#N/A	#N/A	#N/A	#N/A	#N/A	#N/A	#N/A	#N/A	#N/A	#N/A	#N/A	0.0287982	#N/A	#N/A	#N/A	0.179779	#N/A	0.125799	0.182301	0.204562	0.11877	0.218284	0.122597	0.778925	0.109519	0.145631	#N/A	0.160459	0.167266	#N/A	0.138245	0.135619	0.048608	#N/A	#N/A	#N/A	#N/A	#N/A	#N/A	#N/A	#N/A	#N/A	#N/A	#N/A	18	ENSG00000166510	CCDC68	protein_coding	coiled-coil domain containing 68 [Source:HGNC Symbol;Acc:HGNC:24350]
LINC00639	#N/A	#N/A	#N/A	#N/A	#N/A	#N/A	#N/A	#N/A	#N/A	#N/A	#N/A	#N/A	#N/A	0.0299526	0.0172113	0.00694072	#N/A	#N/A	#N/A	#N/A	#N/A	#N/A	#N/A	#N/A	#N/A	#N/A	#N/A	#N/A	#N/A	#N/A	#N/A	#N/A	#N/A	#N/A	0.172581	#N/A	0.416394	0.159222	0.440627	0.237342	4.99947	0.15493	2.86994	0.113647	0.152671	0.150946	0.564081	0.141179	#N/A	0.160857	0.145029	#N/A	#N/A	#N/A	#N/A	#N/A	#N/A	#N/A	#N/A	#N/A	#N/A	#N/A	#N/A	18	ENSG00000259070	LINC00639	lncRNA	long intergenic non-protein coding RNA 639 [Source:HGNC Symbol;Acc:HGNC:27502]
TRIM14	#N/A	#N/A	#N/A	#N/A	#N/A	#N/A	#N/A	#N/A	#N/A	#N/A	#N/A	#N/A	#N/A	0.515107	#N/A	#N/A	#N/A	#N/A	#N/A	#N/A	#N/A	#N/A	#N/A	#N/A	#N/A	#N/A	#N/A	#N/A	#N/A	#N/A	#N/A	#N/A	#N/A	#N/A	1.08246	#N/A	0.881264	1.56767	1.95388	1.24654	2.25442	0.525902	2.17939	0.300632	0.195783	0.111854	2.09286	2.19207	#N/A	2.01057	1.45795	0.627879	#N/A	#N/A	0.0812838	#N/A	#N/A	#N/A	#N/A	#N/A	#N/A	#N/A	#N/A	18	ENSG00000106785	TRIM14	protein_coding	tripartite motif containing 14 [Source:HGNC Symbol;Acc:HGNC:16283]
STAT4	#N/A	#N/A	#N/A	#N/A	#N/A	#N/A	#N/A	#N/A	#N/A	#N/A	#N/A	#N/A	#N/A	0.203223	#N/A	#N/A	#N/A	0.0172751	#N/A	#N/A	#N/A	#N/A	#N/A	#N/A	#N/A	#N/A	#N/A	#N/A	#N/A	#N/A	#N/A	#N/A	#N/A	#N/A	0.249296	0.102341	0.672065	0.217749	0.730274	0.512657	4.94832	0.222951	3.87425	0.235638	0.19297	0.218339	0.969741	0.405796	#N/A	0.401472	0.412953	#N/A	#N/A	#N/A	#N/A	#N/A	#N/A	#N/A	#N/A	#N/A	#N/A	#N/A	#N/A	18	ENSG00000138378	STAT4	protein_coding	signal transducer and activator of transcription 4 [Source:HGNC Symbol;Acc:HGNC:11365]
AATK	#N/A	#N/A	#N/A	#N/A	#N/A	#N/A	#N/A	#N/A	#N/A	#N/A	#N/A	#N/A	#N/A	0.0495968	#N/A	#N/A	#N/A	#N/A	#N/A	#N/A	#N/A	#N/A	#N/A	#N/A	#N/A	#N/A	#N/A	#N/A	#N/A	#N/A	#N/A	#N/A	#N/A	#N/A	0.116536	#N/A	0.201257	0.152231	0.217675	0.295529	3.96899	0.0986147	3.02254	0.146283	0.121993	0.15007	0.249217	0.155466	#N/A	0.162319	0.148352	0.144418	#N/A	#N/A	0.0698236	#N/A	#N/A	#N/A	#N/A	#N/A	#N/A	#N/A	#N/A	18	ENSG00000181409	AATK	protein_coding	apoptosis associated tyrosine kinase [Source:HGNC Symbol;Acc:HGNC:21]
#226332	#N/A	#N/A	#N/A	#N/A	#N/A	#N/A	#N/A	#N/A	#N/A	#N/A	#N/A	#N/A	#N/A	0.00764283	#N/A	0.00653327	#N/A	#N/A	#N/A	#N/A	#N/A	#N/A	#N/A	#N/A	#N/A	#N/A	0.102981	#N/A	#N/A	#N/A	#N/A	#N/A	#N/A	#N/A	0.136949	#N/A	0.140325	0.148063	0.0890533	0.147423	0.145656	0.131642	0.141473	0.136919	0.132244	0.111234	0.130744	0.136158	#N/A	0.109994	0.148101	#N/A	#N/A	#N/A	#N/A	#N/A	#N/A	#N/A	#N/A	#N/A	#N/A	#N/A	#N/A	18	ENSG00000226332		lncRNA	novel transcript
MAP3K1	#N/A	#N/A	#N/A	#N/A	#N/A	#N/A	#N/A	#N/A	#N/A	#N/A	#N/A	#N/A	#N/A	0.61463	#N/A	0.465125	#N/A	#N/A	#N/A	#N/A	#N/A	#N/A	#N/A	#N/A	#N/A	#N/A	#N/A	#N/A	#N/A	#N/A	0.693913	#N/A	#N/A	#N/A	1.77521	#N/A	1.55032	1.64129	1.79781	1.63401	1.59324	1.90852	1.61348	1.53515	1.86439	1.55935	1.66579	1.61991	#N/A	1.83689	1.48274	#N/A	#N/A	#N/A	#N/A	#N/A	#N/A	#N/A	#N/A	#N/A	#N/A	#N/A	#N/A	18	ENSG00000095015	MAP3K1	protein_coding	mitogen-activated protein kinase kinase kinase 1 [Source:HGNC Symbol;Acc:HGNC:6848]
NXNL2	#N/A	#N/A	#N/A	#N/A	#N/A	#N/A	#N/A	#N/A	#N/A	#N/A	#N/A	#N/A	#N/A	0.00733187	0.0173646	#N/A	#N/A	#N/A	#N/A	#N/A	#N/A	#N/A	#N/A	#N/A	#N/A	0.0477506	#N/A	#N/A	#N/A	#N/A	#N/A	#N/A	#N/A	#N/A	0.0656759	#N/A	#N/A	0.0693659	0.0750466	0.0712018	0.632012	0.101312	0.876551	0.0854367	0.129498	0.110657	0.103013	0.101714	#N/A	0.0860719	0.0719447	#N/A	#N/A	#N/A	#N/A	#N/A	#N/A	#N/A	#N/A	#N/A	0.0379255	#N/A	#N/A	18	ENSG00000130045	NXNL2	protein_coding	nucleoredoxin like 2 [Source:HGNC Symbol;Acc:HGNC:30482]
ITPKB	#N/A	#N/A	#N/A	#N/A	#N/A	#N/A	#N/A	#N/A	#N/A	#N/A	#N/A	#N/A	#N/A	#N/A	0.863991	#N/A	#N/A	#N/A	#N/A	#N/A	#N/A	#N/A	#N/A	#N/A	#N/A	#N/A	#N/A	#N/A	#N/A	#N/A	0.525326	#N/A	0.722214	#N/A	2.62909	#N/A	1.59943	2.73259	1.54196	2.48513	3.55841	3.8176	1.11909	1.27015	0.961673	1.18453	0.716017	1.21758	#N/A	1.16857	3.57715	#N/A	#N/A	#N/A	#N/A	#N/A	#N/A	#N/A	#N/A	#N/A	#N/A	#N/A	#N/A	18	ENSG00000143772	ITPKB	protein_coding	inositol-trisphosphate 3-kinase B [Source:HGNC Symbol;Acc:HGNC:6179]
PKP4-AS1	#N/A	#N/A	#N/A	#N/A	#N/A	#N/A	#N/A	#N/A	#N/A	#N/A	#N/A	#N/A	#N/A	#N/A	0.0281629	#N/A	#N/A	0.0193874	#N/A	#N/A	#N/A	#N/A	#N/A	#N/A	#N/A	#N/A	#N/A	#N/A	#N/A	#N/A	#N/A	#N/A	#N/A	#N/A	0.260548	#N/A	0.214273	0.248572	0.332893	0.238191	3.93594	0.197557	3.4332	0.201695	0.216219	0.17843	0.850507	0.273943	#N/A	0.921393	0.369789	#N/A	#N/A	#N/A	#N/A	#N/A	#N/A	#N/A	#N/A	#N/A	0.0748558	#N/A	#N/A	18	ENSG00000204380	PKP4-AS1	lncRNA	PKP4 antisense RNA 1 [Source:HGNC Symbol;Acc:HGNC:52580]
PLK2	#N/A	#N/A	#N/A	#N/A	#N/A	#N/A	#N/A	#N/A	#N/A	#N/A	#N/A	#N/A	#N/A	#N/A	0.00672268	#N/A	#N/A	#N/A	#N/A	#N/A	#N/A	#N/A	#N/A	#N/A	#N/A	#N/A	0.0648744	#N/A	#N/A	#N/A	#N/A	#N/A	#N/A	#N/A	0.135643	#N/A	0.148853	0.138945	0.156773	0.123698	0.146559	0.126127	0.163824	0.144053	0.139013	0.119488	0.15255	0.141591	#N/A	0.153686	0.157877	0.0704575	#N/A	#N/A	#N/A	#N/A	#N/A	#N/A	#N/A	#N/A	#N/A	#N/A	#N/A	18	ENSG00000145632	PLK2	protein_coding	polo like kinase 2 [Source:HGNC Symbol;Acc:HGNC:19699]
ARHGAP25	#N/A	#N/A	#N/A	#N/A	#N/A	#N/A	#N/A	#N/A	#N/A	#N/A	#N/A	#N/A	#N/A	#N/A	0.376703	#N/A	#N/A	#N/A	#N/A	#N/A	#N/A	#N/A	#N/A	#N/A	#N/A	#N/A	#N/A	#N/A	#N/A	#N/A	#N/A	#N/A	0.278879	#N/A	4.03252	0.109392	2.16665	3.65705	3.06144	2.76895	3.83379	2.41749	3.43047	3.06769	3.05856	0.662018	2.54912	3.81557	#N/A	3.66069	3.95702	#N/A	#N/A	#N/A	#N/A	#N/A	#N/A	#N/A	#N/A	#N/A	#N/A	#N/A	#N/A	18	ENSG00000163219	ARHGAP25	protein_coding	Rho GTPase activating protein 25 [Source:HGNC Symbol;Acc:HGNC:28951]
F13A1	#N/A	#N/A	#N/A	#N/A	#N/A	#N/A	#N/A	#N/A	#N/A	#N/A	#N/A	#N/A	#N/A	#N/A	#N/A	0.00280105	#N/A	0.00337208	#N/A	0.000383638	#N/A	#N/A	#N/A	#N/A	#N/A	#N/A	#N/A	#N/A	#N/A	#N/A	#N/A	0.00759952	0.0106631	#N/A	0.0704132	0.0404815	#N/A	0.0683513	#N/A	0.00513612	0.0457734	0.0756741	0.0303482	#N/A	0.00609712	0.0297351	#N/A	0.00703038	#N/A	#N/A	#N/A	#N/A	#N/A	#N/A	#N/A	#N/A	#N/A	#N/A	#N/A	0.00582736	#N/A	0.0454224	0.00570554	18	ENSG00000124491	F13A1	protein_coding	coagulation factor XIII A chain [Source:HGNC Symbol;Acc:HGNC:3531]
ZBTB46-AS1	#N/A	#N/A	#N/A	#N/A	#N/A	#N/A	#N/A	#N/A	#N/A	#N/A	#N/A	#N/A	#N/A	#N/A	#N/A	#N/A	#N/A	#N/A	0.00879283	#N/A	#N/A	#N/A	#N/A	#N/A	#N/A	#N/A	#N/A	#N/A	#N/A	#N/A	0.0282487	#N/A	0.0455812	#N/A	#N/A	#N/A	0.240763	1.37493	0.43633	0.749044	1.38055	0.135215	1.77558	0.0940177	0.0828203	#N/A	1.40473	1.49062	#N/A	1.0405	1.29343	#N/A	#N/A	#N/A	#N/A	#N/A	#N/A	#N/A	#N/A	#N/A	#N/A	0.122103	0.110907	18	ENSG00000231208	ZBTB46-AS1	lncRNA	ZBTB46 antisense RNA 1 [Source:HGNC Symbol;Acc:HGNC:40753]
#197332	#N/A	#N/A	#N/A	#N/A	#N/A	#N/A	#N/A	#N/A	#N/A	#N/A	#N/A	#N/A	#N/A	#N/A	#N/A	#N/A	#N/A	#N/A	#N/A	#N/A	0.0109973	#N/A	#N/A	#N/A	#N/A	#N/A	0.167767	#N/A	#N/A	#N/A	#N/A	#N/A	#N/A	#N/A	1.63684	#N/A	1.32628	0.656919	2.98343	1.78695	4.06522	0.392124	4.09693	0.568263	0.206448	#N/A	1.15088	0.295937	#N/A	1.96715	3.40406	#N/A	#N/A	#N/A	#N/A	0.0539761	#N/A	#N/A	#N/A	#N/A	#N/A	0.187824	#N/A	18	ENSG00000197332		lncRNA	novel transcript
TCF7L1	#N/A	#N/A	#N/A	#N/A	#N/A	#N/A	#N/A	#N/A	#N/A	#N/A	#N/A	#N/A	#N/A	#N/A	#N/A	#N/A	#N/A	#N/A	#N/A	#N/A	#N/A	#N/A	#N/A	#N/A	#N/A	1.37049	2.71229	2.54587	4.4891	3.02482	#N/A	#N/A	#N/A	#N/A	0.67383	#N/A	0.654426	0.655698	1.22816	#N/A	#N/A	#N/A	1.70636	1.2228	1.77425	0.743016	1.4448	1.07466	#N/A	1.67968	#N/A	#N/A	#N/A	#N/A	#N/A	#N/A	#N/A	#N/A	#N/A	#N/A	#N/A	4.24214	1.61535	18	ENSG00000152284	TCF7L1	protein_coding	transcription factor 7 like 1 [Source:HGNC Symbol;Acc:HGNC:11640]
OSBPL5	#N/A	#N/A	#N/A	#N/A	#N/A	#N/A	#N/A	#N/A	#N/A	#N/A	#N/A	#N/A	#N/A	#N/A	#N/A	#N/A	#N/A	#N/A	#N/A	#N/A	#N/A	#N/A	#N/A	#N/A	#N/A	1.13106	1.34692	#N/A	#N/A	#N/A	#N/A	#N/A	#N/A	#N/A	0.778226	#N/A	0.762516	1.10181	1.01472	1.04132	1.05387	1.38599	1.26873	0.719796	1.19525	1.05209	1.12321	1.30854	1.84079	1.28604	1.48599	#N/A	#N/A	#N/A	#N/A	#N/A	#N/A	#N/A	#N/A	#N/A	#N/A	#N/A	#N/A	18	ENSG00000021762	OSBPL5	protein_coding	oxysterol binding protein like 5 [Source:HGNC Symbol;Acc:HGNC:16392]
STK24	#N/A	#N/A	#N/A	#N/A	#N/A	#N/A	#N/A	#N/A	#N/A	#N/A	#N/A	#N/A	#N/A	#N/A	#N/A	#N/A	#N/A	#N/A	#N/A	#N/A	#N/A	#N/A	#N/A	#N/A	#N/A	0.987199	#N/A	#N/A	#N/A	#N/A	#N/A	#N/A	#N/A	#N/A	0.953743	#N/A	0.805567	0.930984	0.754254	0.879136	0.930472	1.19866	0.681715	0.604304	0.792151	1.18823	0.668233	0.817789	1.48107	0.654911	0.985334	#N/A	#N/A	#N/A	#N/A	#N/A	#N/A	#N/A	#N/A	#N/A	#N/A	#N/A	1.60319	18	ENSG00000102572	STK24	protein_coding	serine/threonine kinase 24 [Source:HGNC Symbol;Acc:HGNC:11403]
PLAU	#N/A	#N/A	#N/A	#N/A	#N/A	#N/A	#N/A	#N/A	#N/A	#N/A	#N/A	#N/A	#N/A	#N/A	#N/A	#N/A	#N/A	#N/A	#N/A	#N/A	#N/A	#N/A	#N/A	#N/A	#N/A	0.0738855	#N/A	#N/A	#N/A	#N/A	#N/A	#N/A	#N/A	#N/A	0.642239	0.104184	0.737205	0.671017	0.283394	0.686605	0.509718	0.262043	5.61108	0.283745	0.316226	0.210386	4.63645	4.44547	0.195801	3.28488	0.261959	#N/A	#N/A	#N/A	#N/A	#N/A	#N/A	#N/A	#N/A	#N/A	#N/A	#N/A	#N/A	18	ENSG00000122861	PLAU	protein_coding	plasminogen activator, urokinase [Source:HGNC Symbol;Acc:HGNC:9052]
CCDC82	#N/A	#N/A	#N/A	#N/A	#N/A	#N/A	#N/A	#N/A	#N/A	#N/A	#N/A	#N/A	#N/A	#N/A	#N/A	#N/A	#N/A	#N/A	#N/A	#N/A	#N/A	#N/A	#N/A	#N/A	#N/A	0.986716	#N/A	#N/A	#N/A	#N/A	#N/A	#N/A	#N/A	#N/A	0.667939	#N/A	0.876718	0.589767	0.829384	0.731278	0.608861	#N/A	0.635732	0.605502	0.9956	0.889189	0.613656	0.697137	1.23614	0.784934	0.696973	#N/A	0.655371	#N/A	#N/A	#N/A	#N/A	#N/A	#N/A	#N/A	0.998898	#N/A	#N/A	18	ENSG00000149231	CCDC82	protein_coding	coiled-coil domain containing 82 [Source:HGNC Symbol;Acc:HGNC:26282]
#251187	#N/A	#N/A	#N/A	#N/A	#N/A	#N/A	#N/A	#N/A	#N/A	#N/A	#N/A	#N/A	#N/A	#N/A	#N/A	#N/A	#N/A	#N/A	#N/A	#N/A	#N/A	#N/A	#N/A	#N/A	#N/A	#N/A	0.18118	0.141133	0.167757	#N/A	#N/A	#N/A	#N/A	#N/A	0.223219	#N/A	0.242003	0.241885	0.316386	0.24247	0.420492	0.219242	0.681463	0.245313	0.223512	0.200205	0.239477	0.225233	#N/A	0.228025	0.247333	#N/A	#N/A	#N/A	#N/A	#N/A	#N/A	#N/A	#N/A	#N/A	#N/A	#N/A	#N/A	18	ENSG00000251187		lncRNA	novel transcript
ATF7IP2	#N/A	#N/A	#N/A	#N/A	#N/A	#N/A	#N/A	#N/A	#N/A	#N/A	#N/A	#N/A	#N/A	#N/A	#N/A	#N/A	#N/A	#N/A	#N/A	#N/A	#N/A	#N/A	#N/A	#N/A	#N/A	#N/A	1.41421	#N/A	#N/A	#N/A	#N/A	#N/A	#N/A	#N/A	1.63521	2.0379	2.43917	2.35794	2.41017	2.78486	2.61112	1.41258	2.25856	#N/A	1.64864	#N/A	1.59557	2.1287	#N/A	1.86629	2.67915	#N/A	#N/A	1.09159	0.868858	#N/A	#N/A	#N/A	#N/A	#N/A	1.72292	#N/A	#N/A	18	ENSG00000166669	ATF7IP2	protein_coding	activating transcription factor 7 interacting protein 2 [Source:HGNC Symbol;Acc:HGNC:20397]
MSX1	#N/A	#N/A	#N/A	#N/A	#N/A	#N/A	#N/A	#N/A	#N/A	#N/A	#N/A	#N/A	#N/A	#N/A	#N/A	#N/A	#N/A	#N/A	#N/A	#N/A	#N/A	#N/A	#N/A	#N/A	#N/A	#N/A	0.101165	#N/A	#N/A	#N/A	#N/A	#N/A	0.0364398	0.0360226	0.145193	0.0485024	0.146784	0.128812	0.140998	0.121761	0.119681	0.0885146	0.159611	0.122004	0.112358	0.108851	0.141844	0.145931	#N/A	0.120975	#N/A	#N/A	#N/A	#N/A	#N/A	#N/A	#N/A	#N/A	#N/A	#N/A	#N/A	#N/A	#N/A	18	ENSG00000163132	MSX1	protein_coding	msh homeobox 1 [Source:HGNC Symbol;Acc:HGNC:7391]
ZSWIM4#132003	#N/A	#N/A	#N/A	#N/A	#N/A	#N/A	#N/A	#N/A	#N/A	#N/A	#N/A	#N/A	#N/A	#N/A	#N/A	#N/A	#N/A	#N/A	#N/A	#N/A	#N/A	#N/A	#N/A	#N/A	#N/A	#N/A	1.09419	0.448297	#N/A	#N/A	#N/A	#N/A	#N/A	#N/A	2.48973	#N/A	1.50952	2.5693	2.65715	2.78527	2.57163	2.64031	2.24895	2.33635	1.95709	1.28999	2.39786	2.17584	0.381575	2.32	2.45564	#N/A	#N/A	#N/A	#N/A	#N/A	#N/A	#N/A	#N/A	#N/A	#N/A	#N/A	#N/A	18	ENSG00000132003	ZSWIM4	protein_coding	zinc finger SWIM-type containing 4 [Source:HGNC Symbol;Acc:HGNC:25704]
HEY1	#N/A	#N/A	#N/A	#N/A	#N/A	#N/A	#N/A	#N/A	#N/A	#N/A	#N/A	#N/A	#N/A	#N/A	#N/A	#N/A	#N/A	#N/A	#N/A	#N/A	#N/A	#N/A	#N/A	#N/A	#N/A	#N/A	0.106573	#N/A	#N/A	#N/A	#N/A	#N/A	#N/A	#N/A	0.194061	#N/A	0.145634	0.15217	0.201279	0.143752	0.977474	0.147466	0.217085	0.154585	0.175031	0.146478	0.197841	0.17147	#N/A	0.190953	1.1532	0.20349	#N/A	#N/A	#N/A	#N/A	#N/A	#N/A	#N/A	#N/A	#N/A	0.141498	#N/A	18	ENSG00000164683	HEY1	protein_coding	hes related family bHLH transcription factor with YRPW motif 1 [Source:HGNC Symbol;Acc:HGNC:4880]
DPY19L2	#N/A	#N/A	#N/A	#N/A	#N/A	#N/A	#N/A	#N/A	#N/A	#N/A	#N/A	#N/A	#N/A	#N/A	#N/A	#N/A	#N/A	#N/A	#N/A	#N/A	#N/A	#N/A	#N/A	#N/A	#N/A	#N/A	0.078355	#N/A	0.143343	#N/A	#N/A	#N/A	#N/A	#N/A	0.447857	0.0700312	1.13479	0.379603	1.22875	0.448108	1.51069	#N/A	1.32908	0.172058	0.154841	#N/A	0.705579	0.913991	#N/A	1.19099	0.387238	#N/A	#N/A	#N/A	#N/A	#N/A	#N/A	#N/A	#N/A	#N/A	#N/A	0.0753548	0.108594	18	ENSG00000177990	DPY19L2	protein_coding	dpy-19 like 2 [Source:HGNC Symbol;Acc:HGNC:19414]
#268157	#N/A	#N/A	#N/A	#N/A	#N/A	#N/A	#N/A	#N/A	#N/A	#N/A	#N/A	#N/A	#N/A	#N/A	#N/A	#N/A	#N/A	#N/A	#N/A	#N/A	#N/A	#N/A	#N/A	#N/A	#N/A	#N/A	0.163344	0.143565	0.169318	#N/A	#N/A	#N/A	#N/A	#N/A	0.237384	#N/A	0.248578	0.23476	0.504575	0.496426	3.56143	0.244897	3.41243	0.23749	0.245344	#N/A	1.70561	0.276992	0.18396	0.233659	1.31388	#N/A	#N/A	#N/A	#N/A	#N/A	#N/A	#N/A	#N/A	#N/A	#N/A	#N/A	#N/A	18	ENSG00000268157		lncRNA	novel transcript, antisense to TEAD2
MYO1C	#N/A	#N/A	#N/A	#N/A	#N/A	#N/A	#N/A	#N/A	#N/A	#N/A	#N/A	#N/A	#N/A	#N/A	#N/A	#N/A	#N/A	#N/A	#N/A	#N/A	#N/A	#N/A	#N/A	#N/A	#N/A	#N/A	#N/A	0.358885	0.203416	#N/A	#N/A	#N/A	#N/A	#N/A	2.45251	#N/A	2.57648	2.67354	3.02672	2.54661	3.12447	2.02984	2.64756	2.06131	1.42558	0.969826	2.05611	1.14225	0.272229	2.14388	2.64846	#N/A	#N/A	#N/A	#N/A	#N/A	#N/A	#N/A	#N/A	#N/A	#N/A	#N/A	#N/A	18	ENSG00000197879	MYO1C	protein_coding	myosin IC [Source:HGNC Symbol;Acc:HGNC:7597]
MTA2	#N/A	#N/A	#N/A	#N/A	#N/A	#N/A	#N/A	#N/A	#N/A	#N/A	#N/A	#N/A	#N/A	#N/A	#N/A	#N/A	#N/A	#N/A	#N/A	#N/A	#N/A	#N/A	#N/A	#N/A	#N/A	#N/A	#N/A	0.0956403	0.13561	#N/A	#N/A	#N/A	#N/A	#N/A	2.07009	#N/A	2.13388	2.72288	2.02383	2.06668	2.07603	0.612633	2.46687	1.41002	0.822582	#N/A	1.81891	1.98531	0.145297	2.17164	2.33039	#N/A	#N/A	#N/A	#N/A	0.0440742	#N/A	#N/A	#N/A	#N/A	#N/A	#N/A	#N/A	18	ENSG00000149480	MTA2	protein_coding	metastasis associated 1 family member 2 [Source:HGNC Symbol;Acc:HGNC:7411]
RCN1	#N/A	#N/A	#N/A	#N/A	#N/A	#N/A	#N/A	#N/A	#N/A	#N/A	#N/A	#N/A	#N/A	#N/A	#N/A	#N/A	#N/A	#N/A	#N/A	#N/A	#N/A	#N/A	#N/A	#N/A	#N/A	#N/A	#N/A	0.260079	0.375573	#N/A	#N/A	#N/A	#N/A	#N/A	3.35818	0.138312	4.0827	2.83796	4.02819	4.17107	3.77079	1.50147	5.72309	3.14638	2.59251	0.55599	3.60762	3.59028	#N/A	4.98711	2.82459	#N/A	#N/A	#N/A	#N/A	#N/A	#N/A	#N/A	#N/A	#N/A	#N/A	#N/A	#N/A	18	ENSG00000049449	RCN1	protein_coding	reticulocalbin 1 [Source:HGNC Symbol;Acc:HGNC:9934]
#287390	#N/A	#N/A	#N/A	#N/A	#N/A	#N/A	#N/A	#N/A	#N/A	#N/A	#N/A	#N/A	#N/A	#N/A	#N/A	#N/A	#N/A	#N/A	#N/A	#N/A	#N/A	#N/A	#N/A	#N/A	#N/A	#N/A	#N/A	0.0838135	#N/A	#N/A	0.0267775	#N/A	0.0385803	#N/A	0.096402	#N/A	0.0920839	0.0803137	0.143788	0.0704099	0.937609	0.0983415	0.880154	0.109741	0.0702225	#N/A	0.0896111	0.120377	#N/A	0.117187	0.0804687	#N/A	#N/A	#N/A	#N/A	#N/A	#N/A	#N/A	#N/A	#N/A	#N/A	0.0980093	#N/A	18	ENSG00000287390		lncRNA	novel transcript
FXYD2	#N/A	#N/A	#N/A	#N/A	#N/A	#N/A	#N/A	#N/A	#N/A	#N/A	#N/A	#N/A	#N/A	#N/A	#N/A	#N/A	#N/A	#N/A	#N/A	#N/A	#N/A	#N/A	#N/A	#N/A	#N/A	#N/A	#N/A	#N/A	0.165626	#N/A	#N/A	#N/A	#N/A	0.0703511	0.257249	#N/A	0.245501	0.283601	0.277921	0.262364	0.302394	0.239752	3.31304	0.244988	0.201369	0.169409	0.279837	0.279223	0.180855	0.287586	0.287713	#N/A	#N/A	#N/A	#N/A	#N/A	#N/A	#N/A	#N/A	#N/A	#N/A	#N/A	#N/A	18	ENSG00000137731	FXYD2	protein_coding	FXYD domain containing ion transport regulator 2 [Source:HGNC Symbol;Acc:HGNC:4026]
ZNF578	#N/A	#N/A	#N/A	#N/A	#N/A	#N/A	#N/A	#N/A	#N/A	#N/A	#N/A	#N/A	#N/A	#N/A	#N/A	#N/A	#N/A	#N/A	#N/A	#N/A	#N/A	#N/A	#N/A	#N/A	#N/A	#N/A	#N/A	#N/A	0.151959	#N/A	#N/A	#N/A	#N/A	0.0718126	2.21872	#N/A	2.47311	2.94444	3.30056	2.6089	3.01467	0.374655	3.4885	0.48807	0.33305	0.207931	3.23499	2.63651	#N/A	3.39872	2.47466	#N/A	#N/A	#N/A	#N/A	#N/A	#N/A	#N/A	#N/A	#N/A	#N/A	0.1147	#N/A	18	ENSG00000258405	ZNF578	protein_coding	zinc finger protein 578 [Source:HGNC Symbol;Acc:HGNC:26449]
#286724	#N/A	#N/A	#N/A	#N/A	#N/A	#N/A	#N/A	#N/A	#N/A	#N/A	#N/A	#N/A	#N/A	#N/A	#N/A	#N/A	#N/A	#N/A	#N/A	#N/A	#N/A	#N/A	#N/A	#N/A	#N/A	#N/A	#N/A	#N/A	0.9246	#N/A	#N/A	#N/A	#N/A	0.385843	#N/A	#N/A	1.17671	0.981434	1.54692	1.01427	0.911835	#N/A	1.45668	1.54626	2.21592	0.895403	1.22788	1.07952	#N/A	1.69119	1.02403	#N/A	#N/A	#N/A	#N/A	#N/A	0.1121	#N/A	#N/A	#N/A	#N/A	0.319949	0.190874	18	ENSG00000286724		lncRNA	novel transcript, antisense to ADGRG2and PHKA2
#263551	#N/A	#N/A	#N/A	#N/A	#N/A	#N/A	#N/A	#N/A	#N/A	#N/A	#N/A	#N/A	#N/A	#N/A	#N/A	#N/A	#N/A	#N/A	#N/A	#N/A	#N/A	#N/A	#N/A	#N/A	#N/A	#N/A	#N/A	#N/A	#N/A	#N/A	0.0437185	#N/A	0.0386206	#N/A	0.113018	#N/A	0.0707882	0.149119	0.114683	0.185883	2.66652	0.110574	1.21749	0.105001	0.0920419	0.116558	0.0945529	0.0638981	#N/A	0.0871049	0.0947245	0.0468678	#N/A	#N/A	#N/A	#N/A	#N/A	#N/A	#N/A	#N/A	#N/A	#N/A	#N/A	18	ENSG00000263551		lncRNA	novel transcript
PABIR3	#N/A	#N/A	#N/A	#N/A	#N/A	#N/A	#N/A	#N/A	#N/A	#N/A	#N/A	#N/A	#N/A	#N/A	#N/A	#N/A	#N/A	#N/A	#N/A	#N/A	#N/A	#N/A	#N/A	#N/A	#N/A	#N/A	#N/A	#N/A	#N/A	#N/A	#N/A	#N/A	0.970739	0.422099	1.41709	#N/A	1.3215	1.17666	1.71718	1.24414	1.29261	1.24566	1.59121	1.34968	1.96517	1.10681	1.46797	1.48522	#N/A	1.95339	1.51498	#N/A	#N/A	#N/A	#N/A	#N/A	#N/A	#N/A	#N/A	#N/A	0.58653	#N/A	#N/A	18	ENSG00000156500	PABIR3	protein_coding	PABIR family member 3 [Source:HGNC Symbol;Acc:HGNC:25202]
SLFN12L	#N/A	#N/A	#N/A	#N/A	#N/A	#N/A	#N/A	#N/A	#N/A	#N/A	#N/A	#N/A	#N/A	#N/A	#N/A	#N/A	#N/A	#N/A	#N/A	#N/A	#N/A	#N/A	#N/A	#N/A	#N/A	#N/A	#N/A	#N/A	#N/A	#N/A	0.175512	#N/A	0.0432931	#N/A	0.265117	#N/A	0.276245	0.260581	0.684606	0.302222	5.01876	0.228493	5.32925	0.264856	0.209947	0.219758	0.470355	0.267735	#N/A	0.363872	0.264748	#N/A	0.0709732	#N/A	#N/A	#N/A	#N/A	#N/A	#N/A	#N/A	#N/A	#N/A	#N/A	18	ENSG00000205045	SLFN12L	protein_coding	schlafen family member 12 like [Source:HGNC Symbol;Acc:HGNC:33920]
GAB3	#N/A	#N/A	#N/A	#N/A	#N/A	#N/A	#N/A	#N/A	#N/A	#N/A	#N/A	#N/A	#N/A	#N/A	#N/A	#N/A	#N/A	#N/A	#N/A	#N/A	#N/A	#N/A	#N/A	#N/A	#N/A	#N/A	#N/A	#N/A	#N/A	#N/A	2.03846	#N/A	0.522235	#N/A	4.05767	#N/A	4.1656	3.71986	3.43217	4.01366	4.11435	4.06051	4.94867	3.23399	3.69569	0.63208	4.81881	3.77094	0.602294	3.85649	3.41583	#N/A	#N/A	#N/A	#N/A	#N/A	#N/A	#N/A	#N/A	#N/A	#N/A	#N/A	#N/A	18	ENSG00000160219	GAB3	protein_coding	GRB2 associated binding protein 3 [Source:HGNC Symbol;Acc:HGNC:17515]
PAQR5	#N/A	#N/A	#N/A	#N/A	#N/A	#N/A	#N/A	#N/A	#N/A	#N/A	#N/A	#N/A	#N/A	#N/A	#N/A	#N/A	#N/A	#N/A	#N/A	#N/A	#N/A	#N/A	#N/A	#N/A	#N/A	#N/A	#N/A	#N/A	#N/A	#N/A	0.051672	#N/A	0.0395364	#N/A	0.199458	#N/A	0.176799	0.117107	0.196397	0.142172	1.52601	0.120364	1.48744	0.132665	0.107822	#N/A	0.414861	0.147537	#N/A	0.149001	0.273729	0.0861578	#N/A	#N/A	#N/A	#N/A	#N/A	#N/A	#N/A	#N/A	#N/A	0.115946	#N/A	18	ENSG00000137819	PAQR5	protein_coding	progestin and adipoQ receptor family member 5 [Source:HGNC Symbol;Acc:HGNC:29645]
KLF11	#N/A	#N/A	#N/A	#N/A	#N/A	#N/A	#N/A	#N/A	#N/A	#N/A	#N/A	#N/A	#N/A	#N/A	#N/A	#N/A	#N/A	#N/A	#N/A	#N/A	#N/A	#N/A	#N/A	#N/A	#N/A	#N/A	#N/A	#N/A	#N/A	#N/A	#N/A	#N/A	#N/A	0.0914511	1.68471	#N/A	2.20636	1.8329	2.71961	1.84243	1.33102	1.272	2.17825	1.9879	1.82859	0.36166	2.35357	2.24531	0.393387	2.57592	1.0545	#N/A	#N/A	#N/A	#N/A	#N/A	#N/A	#N/A	#N/A	#N/A	#N/A	0.245456	#N/A	18	ENSG00000172059	KLF11	protein_coding	Kruppel like factor 11 [Source:HGNC Symbol;Acc:HGNC:11811]
GBP3	#N/A	#N/A	#N/A	#N/A	#N/A	#N/A	#N/A	#N/A	#N/A	#N/A	#N/A	#N/A	#N/A	#N/A	#N/A	#N/A	#N/A	#N/A	#N/A	#N/A	#N/A	#N/A	#N/A	#N/A	#N/A	#N/A	#N/A	#N/A	#N/A	#N/A	#N/A	#N/A	#N/A	0.0684143	0.273305	#N/A	0.271217	0.273594	0.356597	0.273485	0.285183	0.252128	0.354474	0.239491	0.244831	0.226916	0.806675	0.903827	0.15599	0.263215	0.385586	#N/A	#N/A	#N/A	#N/A	#N/A	#N/A	#N/A	#N/A	#N/A	0.0695203	#N/A	#N/A	18	ENSG00000117226	GBP3	protein_coding	guanylate binding protein 3 [Source:HGNC Symbol;Acc:HGNC:4184]
LRRC8C	#N/A	#N/A	#N/A	#N/A	#N/A	#N/A	#N/A	#N/A	#N/A	#N/A	#N/A	#N/A	#N/A	#N/A	#N/A	#N/A	#N/A	#N/A	#N/A	#N/A	#N/A	#N/A	#N/A	#N/A	#N/A	#N/A	#N/A	#N/A	#N/A	#N/A	1.17447	#N/A	#N/A	#N/A	7.47949	0.446935	4.2439	6.21702	4.15206	5.71955	7.16917	5.18185	6.1195	5.1022	6.84777	0.973135	5.31704	5.77616	0.953828	4.64011	5.03502	#N/A	#N/A	#N/A	#N/A	#N/A	#N/A	#N/A	#N/A	#N/A	#N/A	#N/A	#N/A	18	ENSG00000171488	LRRC8C	protein_coding	leucine rich repeat containing 8 VRAC subunit C [Source:HGNC Symbol;Acc:HGNC:25075]
CPNE8	#N/A	#N/A	#N/A	#N/A	#N/A	#N/A	#N/A	#N/A	#N/A	#N/A	#N/A	#N/A	#N/A	#N/A	#N/A	#N/A	#N/A	#N/A	#N/A	#N/A	#N/A	#N/A	#N/A	#N/A	#N/A	#N/A	#N/A	#N/A	#N/A	#N/A	#N/A	#N/A	#N/A	#N/A	8.63114	4.7618	6.05382	8.8636	5.11361	6.08141	8.87745	6.97336	7.76141	6.07485	7.08287	7.86683	6.29194	6.53006	1.14723	6.6574	7.70536	#N/A	#N/A	#N/A	#N/A	#N/A	#N/A	#N/A	#N/A	#N/A	#N/A	#N/A	1.5279	18	ENSG00000139117	CPNE8	protein_coding	copine 8 [Source:HGNC Symbol;Acc:HGNC:23498]
CTSO#256043	#N/A	#N/A	#N/A	#N/A	#N/A	#N/A	#N/A	#N/A	#N/A	#N/A	#N/A	#N/A	#N/A	#N/A	#N/A	#N/A	#N/A	#N/A	#N/A	#N/A	#N/A	#N/A	#N/A	#N/A	#N/A	#N/A	#N/A	#N/A	#N/A	#N/A	#N/A	#N/A	#N/A	#N/A	0.31567	0.15696	0.327483	0.317172	0.35321	0.315949	0.516897	0.282381	0.35198	0.316744	0.285965	0.2615	0.33037	0.540521	0.186677	0.322743	0.321548	#N/A	#N/A	#N/A	#N/A	#N/A	#N/A	#N/A	#N/A	#N/A	#N/A	0.243389	#N/A	18	ENSG00000256043	CTSO	protein_coding	cathepsin O [Source:HGNC Symbol;Acc:HGNC:2542]
COTL1	#N/A	#N/A	#N/A	#N/A	#N/A	#N/A	#N/A	#N/A	#N/A	#N/A	#N/A	#N/A	#N/A	#N/A	#N/A	#N/A	#N/A	#N/A	#N/A	#N/A	#N/A	#N/A	#N/A	#N/A	#N/A	#N/A	#N/A	#N/A	#N/A	#N/A	#N/A	#N/A	#N/A	#N/A	0.155293	#N/A	0.156465	0.176877	0.179141	0.170451	0.181438	0.141462	0.145459	0.150312	0.171136	0.0863196	0.491965	0.171411	#N/A	0.13825	0.179009	#N/A	#N/A	#N/A	#N/A	0.0338475	0.0338196	0.0415247	#N/A	#N/A	#N/A	#N/A	#N/A	18	ENSG00000103187	COTL1	protein_coding	coactosin like F-actin binding protein 1 [Source:HGNC Symbol;Acc:HGNC:18304]
WSB2	#N/A	#N/A	#N/A	#N/A	#N/A	#N/A	#N/A	#N/A	#N/A	#N/A	#N/A	#N/A	#N/A	#N/A	#N/A	#N/A	#N/A	#N/A	#N/A	#N/A	#N/A	#N/A	#N/A	#N/A	#N/A	#N/A	#N/A	#N/A	#N/A	#N/A	#N/A	#N/A	#N/A	#N/A	2.52521	0.113129	3.09491	2.24825	3.06074	2.33421	2.36407	1.40452	3.06142	2.49122	3.41701	0.932552	2.3143	2.63241	#N/A	3.02962	1.85052	#N/A	#N/A	0.0892088	0.191403	#N/A	#N/A	#N/A	#N/A	#N/A	#N/A	#N/A	#N/A	18	ENSG00000176871	WSB2	protein_coding	WD repeat and SOCS box containing 2 [Source:HGNC Symbol;Acc:HGNC:19222]
ERICH1#104714	#N/A	#N/A	#N/A	#N/A	#N/A	#N/A	#N/A	#N/A	#N/A	#N/A	#N/A	#N/A	#N/A	#N/A	#N/A	#N/A	#N/A	#N/A	#N/A	#N/A	#N/A	#N/A	#N/A	#N/A	#N/A	#N/A	#N/A	#N/A	#N/A	#N/A	#N/A	#N/A	#N/A	#N/A	2.01447	2.10831	2.09823	1.89452	2.06484	1.83947	1.77426	1.46772	2.11393	1.65642	2.00565	1.13194	1.93241	2.08194	1.44796	2.06617	1.66507	#N/A	#N/A	#N/A	#N/A	#N/A	0.989196	#N/A	#N/A	#N/A	#N/A	#N/A	#N/A	18	ENSG00000104714	ERICH1	protein_coding	glutamate rich 1 [Source:HGNC Symbol;Acc:HGNC:27234]
CCDC50	#N/A	#N/A	#N/A	#N/A	#N/A	#N/A	#N/A	#N/A	#N/A	#N/A	#N/A	#N/A	#N/A	#N/A	#N/A	#N/A	#N/A	#N/A	#N/A	#N/A	#N/A	#N/A	#N/A	#N/A	#N/A	#N/A	#N/A	#N/A	#N/A	#N/A	#N/A	#N/A	#N/A	#N/A	0.939475	#N/A	1.36906	0.77979	1.4382	0.988054	0.834606	0.953179	1.00779	1.01353	0.913023	0.708873	0.891142	0.894709	1.15824	0.931579	0.852258	#N/A	#N/A	#N/A	#N/A	#N/A	#N/A	#N/A	#N/A	#N/A	#N/A	2.84216	2.37804	18	ENSG00000152492	CCDC50	protein_coding	coiled-coil domain containing 50 [Source:HGNC Symbol;Acc:HGNC:18111]
ROBO3	#N/A	#N/A	#N/A	#N/A	#N/A	#N/A	#N/A	#N/A	#N/A	#N/A	#N/A	#N/A	#N/A	#N/A	#N/A	#N/A	#N/A	#N/A	#N/A	#N/A	#N/A	#N/A	#N/A	#N/A	#N/A	#N/A	#N/A	#N/A	#N/A	#N/A	#N/A	#N/A	#N/A	#N/A	0.182954	0.0851531	0.161176	0.187318	0.163661	0.13513	0.192647	0.14495	0.181295	0.164756	0.165381	0.108934	0.199894	0.163398	0.120806	0.144031	0.17485	#N/A	#N/A	#N/A	#N/A	#N/A	#N/A	0.0502132	#N/A	#N/A	#N/A	#N/A	#N/A	18	ENSG00000154134	ROBO3	protein_coding	roundabout guidance receptor 3 [Source:HGNC Symbol;Acc:HGNC:13433]
HHIPL1	#N/A	#N/A	#N/A	#N/A	#N/A	#N/A	#N/A	#N/A	#N/A	#N/A	#N/A	#N/A	#N/A	#N/A	#N/A	#N/A	#N/A	#N/A	#N/A	#N/A	#N/A	#N/A	#N/A	#N/A	#N/A	#N/A	#N/A	#N/A	#N/A	#N/A	#N/A	#N/A	#N/A	#N/A	0.150401	#N/A	0.1345	0.121245	0.113046	0.144511	0.155902	0.129971	0.30598	0.136278	0.136646	0.117914	0.131271	0.13972	0.102654	0.0967016	0.146721	#N/A	0.0441718	#N/A	#N/A	#N/A	#N/A	#N/A	#N/A	#N/A	#N/A	0.0766924	#N/A	18	ENSG00000182218	HHIPL1	protein_coding	HHIP like 1 [Source:HGNC Symbol;Acc:HGNC:19710]
DISC1	2.90235	#N/A	#N/A	#N/A	#N/A	#N/A	#N/A	#N/A	#N/A	0.986598	#N/A	#N/A	#N/A	#N/A	#N/A	#N/A	#N/A	#N/A	#N/A	#N/A	#N/A	#N/A	#N/A	#N/A	#N/A	#N/A	#N/A	#N/A	#N/A	#N/A	#N/A	#N/A	#N/A	#N/A	1.50547	7.72163	2.88425	2.91609	4.17701	2.577	2.0889	#N/A	5.27806	3.22642	4.41839	2.51598	4.69074	3.67964	#N/A	5.59803	#N/A	#N/A	#N/A	#N/A	#N/A	#N/A	1.79786	#N/A	#N/A	#N/A	#N/A	#N/A	#N/A	17	ENSG00000162946	DISC1	protein_coding	DISC1 scaffold protein [Source:HGNC Symbol;Acc:HGNC:2888]
IVNS1ABP	1.26751	#N/A	#N/A	#N/A	#N/A	#N/A	#N/A	#N/A	#N/A	#N/A	#N/A	#N/A	#N/A	#N/A	#N/A	#N/A	#N/A	#N/A	#N/A	#N/A	#N/A	#N/A	#N/A	#N/A	#N/A	#N/A	#N/A	#N/A	#N/A	#N/A	#N/A	#N/A	#N/A	#N/A	0.947671	#N/A	1.45427	1.02603	1.44435	1.3594	0.968944	1.03231	0.831236	#N/A	1.01272	#N/A	#N/A	0.910157	0.819043	0.784474	1.12737	0.962518	#N/A	#N/A	0.870442	#N/A	#N/A	0.563648	#N/A	#N/A	#N/A	#N/A	#N/A	17	ENSG00000116679	IVNS1ABP	protein_coding	influenza virus NS1A binding protein [Source:HGNC Symbol;Acc:HGNC:16951]
#257060	1.0616	0.189961	3.5412	1.93199	2.1663	1.2815	0.49151	1.79294	0.872721	#N/A	#N/A	#N/A	1.47626	#N/A	#N/A	#N/A	#N/A	#N/A	#N/A	#N/A	#N/A	#N/A	#N/A	#N/A	#N/A	#N/A	2.96153	2.44586	2.67043	#N/A	#N/A	#N/A	#N/A	#N/A	#N/A	#N/A	#N/A	#N/A	#N/A	#N/A	#N/A	#N/A	#N/A	#N/A	#N/A	#N/A	#N/A	#N/A	#N/A	#N/A	#N/A	#N/A	1.1498	0.618451	#N/A	#N/A	#N/A	#N/A	#N/A	#N/A	#N/A	3.01182	0.514802	17	ENSG00000257060		lncRNA	novel transcript
TMEM214	0.150388	#N/A	#N/A	#N/A	#N/A	#N/A	#N/A	#N/A	#N/A	1.29846	#N/A	#N/A	#N/A	#N/A	#N/A	#N/A	#N/A	#N/A	#N/A	#N/A	#N/A	#N/A	#N/A	#N/A	#N/A	#N/A	#N/A	#N/A	#N/A	#N/A	#N/A	#N/A	#N/A	#N/A	1.8691	#N/A	1.87187	1.51355	#N/A	1.17516	1.25759	1.09111	1.12287	1.43487	#N/A	0.831798	1.39335	1.5276	0.274104	1.24153	1.52631	#N/A	#N/A	#N/A	#N/A	#N/A	0.0848615	#N/A	#N/A	#N/A	#N/A	#N/A	#N/A	17	ENSG00000119777	TMEM214	protein_coding	transmembrane protein 214 [Source:HGNC Symbol;Acc:HGNC:25983]
PDK3	0.103007	#N/A	#N/A	#N/A	#N/A	#N/A	#N/A	#N/A	0.192481	0.77964	#N/A	#N/A	#N/A	#N/A	#N/A	#N/A	#N/A	#N/A	#N/A	#N/A	#N/A	#N/A	#N/A	#N/A	#N/A	#N/A	#N/A	#N/A	#N/A	#N/A	#N/A	#N/A	#N/A	#N/A	0.953658	#N/A	1.08217	1.387	1.62851	1.25777	1.44339	#N/A	1.41108	1.28843	1.02255	0.345195	0.775029	1.05259	#N/A	1.03862	1.19712	#N/A	#N/A	#N/A	#N/A	#N/A	#N/A	#N/A	#N/A	#N/A	#N/A	#N/A	#N/A	17	ENSG00000067992	PDK3	protein_coding	pyruvate dehydrogenase kinase 3 [Source:HGNC Symbol;Acc:HGNC:8811]
ZFP82	0.128229	#N/A	#N/A	#N/A	#N/A	#N/A	#N/A	#N/A	#N/A	#N/A	0.133634	#N/A	#N/A	#N/A	#N/A	#N/A	#N/A	#N/A	#N/A	#N/A	#N/A	#N/A	#N/A	#N/A	#N/A	#N/A	#N/A	#N/A	#N/A	#N/A	#N/A	#N/A	#N/A	#N/A	0.928153	#N/A	1.91053	1.22929	1.64839	1.20426	0.942235	#N/A	2.0375	1.30432	1.62078	0.407759	1.9613	1.63432	#N/A	2.00229	1.1374	#N/A	#N/A	#N/A	#N/A	#N/A	#N/A	#N/A	#N/A	#N/A	0.171715	#N/A	#N/A	17	ENSG00000181007	ZFP82	protein_coding	ZFP82 zinc finger protein [Source:HGNC Symbol;Acc:HGNC:28682]
DNAAF9	0.795468	#N/A	#N/A	#N/A	#N/A	#N/A	#N/A	#N/A	#N/A	#N/A	#N/A	#N/A	#N/A	#N/A	#N/A	#N/A	#N/A	#N/A	#N/A	#N/A	#N/A	#N/A	#N/A	#N/A	#N/A	#N/A	#N/A	#N/A	#N/A	#N/A	#N/A	#N/A	#N/A	#N/A	#N/A	0.996272	0.53696	0.598852	1.04067	0.66993	0.51692	#N/A	0.896209	0.855303	1.22599	#N/A	0.543824	0.713786	1.03929	1.33253	0.778305	#N/A	#N/A	#N/A	#N/A	#N/A	#N/A	#N/A	#N/A	#N/A	#N/A	0.806008	1.91175	17	ENSG00000088854	DNAAF9	protein_coding	dynein axonemal assembly factor 9 [Source:HGNC Symbol;Acc:HGNC:17721]
ARID4B	0.814053	#N/A	#N/A	#N/A	#N/A	#N/A	#N/A	#N/A	#N/A	#N/A	#N/A	#N/A	#N/A	#N/A	#N/A	#N/A	#N/A	#N/A	#N/A	#N/A	#N/A	#N/A	#N/A	#N/A	#N/A	#N/A	#N/A	#N/A	#N/A	#N/A	#N/A	#N/A	#N/A	#N/A	0.894519	#N/A	0.813578	0.740171	0.699811	0.687784	0.763252	1.0001	0.579653	0.668227	0.758929	0.826224	0.652871	0.75156	0.940236	0.587784	0.837319	#N/A	#N/A	#N/A	#N/A	#N/A	#N/A	#N/A	#N/A	#N/A	#N/A	#N/A	#N/A	17	ENSG00000054267	ARID4B	protein_coding	AT-rich interaction domain 4B [Source:HGNC Symbol;Acc:HGNC:15550]
SH2D3C	0.0333165	#N/A	#N/A	#N/A	#N/A	#N/A	#N/A	#N/A	#N/A	#N/A	#N/A	#N/A	#N/A	0.0225444	#N/A	#N/A	#N/A	#N/A	#N/A	#N/A	#N/A	#N/A	#N/A	#N/A	#N/A	#N/A	#N/A	#N/A	#N/A	#N/A	#N/A	#N/A	#N/A	#N/A	0.148203	#N/A	0.307557	0.161035	0.509521	0.478693	4.03313	0.15723	3.67149	0.0931421	0.0776308	0.0960418	0.99466	0.345336	#N/A	1.20549	0.171082	#N/A	#N/A	#N/A	#N/A	#N/A	#N/A	#N/A	#N/A	#N/A	#N/A	#N/A	#N/A	17	ENSG00000095370	SH2D3C	protein_coding	SH2 domain containing 3C [Source:HGNC Symbol;Acc:HGNC:16884]
PARP14	0.797819	#N/A	#N/A	#N/A	#N/A	#N/A	#N/A	#N/A	#N/A	#N/A	#N/A	#N/A	#N/A	#N/A	#N/A	#N/A	#N/A	#N/A	#N/A	#N/A	#N/A	#N/A	#N/A	#N/A	#N/A	#N/A	#N/A	#N/A	#N/A	#N/A	#N/A	#N/A	#N/A	#N/A	4.28118	0.847269	4.11582	4.51967	3.98022	4.02434	4.46962	3.15457	4.56773	3.17191	4.39001	3.12322	3.77138	4.19833	#N/A	3.57716	3.53876	#N/A	#N/A	#N/A	#N/A	#N/A	#N/A	#N/A	#N/A	#N/A	#N/A	#N/A	#N/A	17	ENSG00000173193	PARP14	protein_coding	poly(ADP-ribose) polymerase family member 14 [Source:HGNC Symbol;Acc:HGNC:29232]
DLG2	#N/A	2.56694	0.861402	0.849529	0.83599	1.58283	1.01913	0.53151	1.473	#N/A	#N/A	#N/A	#N/A	#N/A	#N/A	#N/A	#N/A	#N/A	#N/A	#N/A	#N/A	#N/A	#N/A	#N/A	#N/A	0.705132	2.08767	2.02145	3.33293	1.57741	0.401907	#N/A	#N/A	#N/A	#N/A	#N/A	#N/A	#N/A	#N/A	#N/A	#N/A	#N/A	#N/A	#N/A	#N/A	#N/A	#N/A	#N/A	#N/A	#N/A	#N/A	#N/A	#N/A	#N/A	0.628935	#N/A	#N/A	#N/A	#N/A	#N/A	#N/A	2.99105	3.71752	17	ENSG00000150672	DLG2	protein_coding	discs large MAGUK scaffold protein 2 [Source:HGNC Symbol;Acc:HGNC:2901]
KCTD8	#N/A	0.0931784	#N/A	0.3138	0.483862	0.340382	0.204389	#N/A	0.230689	#N/A	#N/A	#N/A	#N/A	#N/A	#N/A	#N/A	#N/A	#N/A	#N/A	#N/A	#N/A	#N/A	#N/A	#N/A	#N/A	#N/A	1.05412	0.565112	0.199613	#N/A	#N/A	#N/A	#N/A	#N/A	#N/A	#N/A	#N/A	#N/A	#N/A	#N/A	#N/A	#N/A	#N/A	#N/A	#N/A	#N/A	#N/A	#N/A	#N/A	#N/A	#N/A	0.619314	#N/A	#N/A	0.178068	0.102523	0.108887	0.174626	0.167023	#N/A	#N/A	0.404809	0.155989	17	ENSG00000183783	KCTD8	protein_coding	potassium channel tetramerization domain containing 8 [Source:HGNC Symbol;Acc:HGNC:22394]
SUCLG2-DT	#N/A	0.762906	3.5072	1.51066	2.28937	3.19427	1.41573	1.489	1.61481	#N/A	2.38198	#N/A	#N/A	#N/A	#N/A	#N/A	#N/A	#N/A	#N/A	#N/A	#N/A	#N/A	#N/A	#N/A	#N/A	#N/A	2.52363	2.68872	2.1931	#N/A	#N/A	#N/A	#N/A	#N/A	#N/A	#N/A	#N/A	#N/A	#N/A	#N/A	#N/A	#N/A	#N/A	#N/A	#N/A	#N/A	#N/A	#N/A	#N/A	#N/A	#N/A	0.570845	#N/A	0.990044	1.00753	#N/A	#N/A	#N/A	#N/A	#N/A	#N/A	1.9092	1.77845	17	ENSG00000241316	SUCLG2-DT	lncRNA	SUCLG2 divergent transcript [Source:HGNC Symbol;Acc:HGNC:49643]
#230490	#N/A	0.524739	#N/A	#N/A	#N/A	#N/A	#N/A	#N/A	#N/A	#N/A	#N/A	#N/A	#N/A	0.501644	#N/A	#N/A	#N/A	#N/A	#N/A	#N/A	#N/A	#N/A	#N/A	#N/A	#N/A	#N/A	2.05784	1.80803	2.21031	#N/A	0.959226	#N/A	0.629189	#N/A	#N/A	#N/A	#N/A	#N/A	#N/A	#N/A	#N/A	#N/A	#N/A	#N/A	#N/A	#N/A	#N/A	#N/A	#N/A	#N/A	#N/A	2.54272	1.17401	1.35902	1.95851	0.577208	0.476418	1.55655	#N/A	0.180359	#N/A	2.33856	1.59365	17	ENSG00000230490		lncRNA	novel transcript
DENND2C	#N/A	0.141766	#N/A	#N/A	#N/A	0.240197	#N/A	#N/A	#N/A	#N/A	#N/A	#N/A	#N/A	4.7297	1.38185	0.105356	#N/A	3.65359	0.0422721	0.0750318	0.0307838	0.0866372	#N/A	#N/A	0.079353	#N/A	#N/A	#N/A	2.87746	#N/A	#N/A	#N/A	#N/A	#N/A	#N/A	#N/A	#N/A	#N/A	#N/A	#N/A	#N/A	#N/A	#N/A	#N/A	#N/A	#N/A	#N/A	#N/A	#N/A	#N/A	#N/A	0.901766	#N/A	#N/A	0.126688	#N/A	#N/A	0.11538	0.353025	#N/A	#N/A	#N/A	0.180087	17	ENSG00000175984	DENND2C	protein_coding	DENN domain containing 2C [Source:HGNC Symbol;Acc:HGNC:24748]
BDNF-AS	#N/A	0.442116	0.950506	#N/A	1.65766	1.45599	0.942659	#N/A	#N/A	#N/A	#N/A	#N/A	#N/A	0.637968	#N/A	#N/A	#N/A	#N/A	#N/A	#N/A	#N/A	#N/A	#N/A	#N/A	#N/A	2.01763	1.07206	1.20081	2.46525	#N/A	#N/A	#N/A	#N/A	#N/A	#N/A	#N/A	#N/A	#N/A	#N/A	#N/A	#N/A	#N/A	0.654478	#N/A	0.639135	#N/A	#N/A	#N/A	#N/A	0.837915	#N/A	0.883949	#N/A	#N/A	1.10776	#N/A	#N/A	#N/A	#N/A	#N/A	#N/A	1.46558	1.2652	17	ENSG00000245573	BDNF-AS	lncRNA	BDNF antisense RNA [Source:HGNC Symbol;Acc:HGNC:20608]
CYP4V2	#N/A	0.923631	1.00769	1.07433	1.04843	#N/A	#N/A	#N/A	#N/A	0.788228	1.22766	#N/A	#N/A	#N/A	#N/A	#N/A	#N/A	#N/A	#N/A	#N/A	#N/A	#N/A	#N/A	#N/A	#N/A	#N/A	#N/A	1.18127	1.23639	#N/A	#N/A	#N/A	#N/A	#N/A	#N/A	#N/A	0.999664	0.845407	#N/A	1.19825	#N/A	0.817137	#N/A	#N/A	#N/A	1.02391	#N/A	#N/A	#N/A	1.1406	1.39216	#N/A	#N/A	#N/A	#N/A	#N/A	#N/A	#N/A	#N/A	#N/A	#N/A	1.54489	1.82117	17	ENSG00000145476	CYP4V2	protein_coding	cytochrome P450 family 4 subfamily V member 2 [Source:HGNC Symbol;Acc:HGNC:23198]
ASPA	#N/A	0.224766	5.33979	2.40381	2.70225	1.48017	0.517717	2.80106	0.598548	#N/A	0.296894	#N/A	#N/A	#N/A	#N/A	#N/A	#N/A	#N/A	#N/A	#N/A	#N/A	#N/A	#N/A	#N/A	#N/A	0.896928	2.68479	2.11607	2.33366	0.39852	#N/A	#N/A	#N/A	#N/A	#N/A	#N/A	#N/A	#N/A	#N/A	#N/A	#N/A	#N/A	#N/A	#N/A	#N/A	#N/A	#N/A	#N/A	#N/A	0.54291	#N/A	#N/A	#N/A	#N/A	#N/A	#N/A	#N/A	#N/A	#N/A	#N/A	#N/A	3.21164	1.24159	17	ENSG00000108381	ASPA	protein_coding	aspartoacylase [Source:HGNC Symbol;Acc:HGNC:756]
TMEM108	#N/A	0.584688	4.70714	2.71221	4.23405	5.27643	3.39942	2.01055	1.64947	#N/A	#N/A	#N/A	#N/A	#N/A	#N/A	#N/A	#N/A	#N/A	#N/A	#N/A	#N/A	#N/A	#N/A	#N/A	#N/A	#N/A	1.5817	2.3228	2.66064	#N/A	#N/A	#N/A	#N/A	#N/A	#N/A	#N/A	#N/A	#N/A	#N/A	#N/A	#N/A	#N/A	#N/A	#N/A	#N/A	#N/A	#N/A	#N/A	#N/A	#N/A	#N/A	2.37881	#N/A	#N/A	2.26916	1.30646	#N/A	3.6469	#N/A	#N/A	#N/A	3.66326	1.00798	17	ENSG00000144868	TMEM108	protein_coding	transmembrane protein 108 [Source:HGNC Symbol;Acc:HGNC:28451]
FTX	#N/A	1.19872	0.485254	0.541491	0.557124	0.896439	0.729849	#N/A	0.801281	#N/A	0.870827	#N/A	#N/A	#N/A	#N/A	#N/A	#N/A	#N/A	#N/A	#N/A	#N/A	#N/A	#N/A	#N/A	#N/A	#N/A	0.532758	0.68492	0.992608	#N/A	#N/A	#N/A	#N/A	#N/A	#N/A	#N/A	#N/A	#N/A	#N/A	#N/A	#N/A	#N/A	#N/A	#N/A	#N/A	#N/A	#N/A	#N/A	0.860742	#N/A	#N/A	#N/A	#N/A	#N/A	0.522699	#N/A	1.00775	0.555379	#N/A	#N/A	#N/A	1.35285	1.67282	17	ENSG00000230590	FTX	lncRNA	FTX transcript, XIST regulator [Source:HGNC Symbol;Acc:HGNC:37190]
PALMD	#N/A	0.0567648	#N/A	#N/A	#N/A	#N/A	#N/A	#N/A	#N/A	#N/A	#N/A	#N/A	#N/A	0.118089	1.08086	2.18908	#N/A	0.0207667	0.0220303	0.0320648	0.0167212	0.0155075	#N/A	#N/A	#N/A	#N/A	0.658865	0.484044	0.268499	#N/A	#N/A	#N/A	#N/A	#N/A	#N/A	#N/A	#N/A	#N/A	#N/A	#N/A	#N/A	#N/A	#N/A	#N/A	#N/A	#N/A	#N/A	#N/A	#N/A	#N/A	#N/A	1.29813	#N/A	#N/A	0.213005	#N/A	0.062424	0.24277	#N/A	#N/A	#N/A	0.329026	#N/A	17	ENSG00000099260	PALMD	protein_coding	palmdelphin [Source:HGNC Symbol;Acc:HGNC:15846]
KREMEN1	#N/A	0.186908	5.54777	2.24023	0.835471	0.490738	0.720631	1.77708	0.440292	#N/A	#N/A	#N/A	0.912904	#N/A	#N/A	#N/A	#N/A	#N/A	#N/A	#N/A	#N/A	#N/A	#N/A	#N/A	#N/A	#N/A	1.75027	1.20245	1.93543	#N/A	#N/A	#N/A	#N/A	#N/A	#N/A	#N/A	#N/A	#N/A	#N/A	#N/A	#N/A	#N/A	#N/A	#N/A	#N/A	#N/A	#N/A	#N/A	#N/A	#N/A	#N/A	2.28919	#N/A	#N/A	0.396981	#N/A	#N/A	0.59441	0.669689	#N/A	#N/A	1.37805	#N/A	17	ENSG00000183762	KREMEN1	protein_coding	kringle containing transmembrane protein 1 [Source:HGNC Symbol;Acc:HGNC:17550]
ABCB6	#N/A	0.0693858	0.165308	0.0841029	0.119327	0.167565	0.0976533	0.0981403	#N/A	#N/A	#N/A	#N/A	0.0385579	#N/A	#N/A	#N/A	#N/A	#N/A	#N/A	#N/A	#N/A	#N/A	#N/A	#N/A	#N/A	#N/A	0.13848	0.103864	0.154031	#N/A	#N/A	#N/A	#N/A	#N/A	#N/A	#N/A	#N/A	#N/A	#N/A	#N/A	#N/A	#N/A	#N/A	#N/A	#N/A	#N/A	#N/A	#N/A	#N/A	#N/A	#N/A	0.320886	0.186554	#N/A	0.0671777	#N/A	#N/A	0.0563646	#N/A	#N/A	#N/A	0.12517	0.124956	17	ENSG00000115657	ABCB6	protein_coding	ATP binding cassette subfamily B member 6 (Langereis blood group) [Source:HGNC Symbol;Acc:HGNC:47]
PDGFC	#N/A	0.210975	2.97629	1.04826	1.14804	0.936281	0.868739	1.65004	0.483254	#N/A	0.339602	#N/A	#N/A	0.54171	#N/A	0.352578	#N/A	0.447344	#N/A	#N/A	#N/A	#N/A	#N/A	#N/A	#N/A	#N/A	#N/A	#N/A	#N/A	#N/A	#N/A	#N/A	#N/A	#N/A	#N/A	#N/A	#N/A	#N/A	#N/A	#N/A	#N/A	#N/A	#N/A	#N/A	#N/A	#N/A	#N/A	#N/A	#N/A	#N/A	#N/A	2.08157	#N/A	#N/A	0.584385	#N/A	#N/A	0.463504	#N/A	#N/A	#N/A	1.11462	0.765314	17	ENSG00000145431	PDGFC	protein_coding	platelet derived growth factor C [Source:HGNC Symbol;Acc:HGNC:8801]
FREM2	#N/A	0.0435174	#N/A	#N/A	0.0535002	#N/A	#N/A	#N/A	#N/A	#N/A	#N/A	#N/A	#N/A	0.0307315	0.00681472	0.00816826	#N/A	0.0104466	0.0073772	#N/A	0.00584596	#N/A	#N/A	#N/A	#N/A	#N/A	0.105859	0.070252	0.0946334	#N/A	0.00969543	#N/A	#N/A	#N/A	#N/A	#N/A	#N/A	#N/A	#N/A	#N/A	#N/A	#N/A	#N/A	#N/A	#N/A	#N/A	#N/A	#N/A	#N/A	#N/A	#N/A	0.0772631	0.0210463	#N/A	0.0577955	#N/A	#N/A	0.0386898	#N/A	#N/A	#N/A	#N/A	0.067657	17	ENSG00000150893	FREM2	protein_coding	FRAS1 related extracellular matrix 2 [Source:HGNC Symbol;Acc:HGNC:25396]
CCDC149	#N/A	0.154869	#N/A	#N/A	#N/A	#N/A	#N/A	#N/A	#N/A	#N/A	#N/A	#N/A	#N/A	#N/A	#N/A	#N/A	#N/A	#N/A	#N/A	#N/A	#N/A	#N/A	#N/A	#N/A	#N/A	#N/A	#N/A	#N/A	#N/A	#N/A	#N/A	#N/A	#N/A	0.721925	0.801676	#N/A	1.00135	0.889877	1.32443	0.828607	0.860781	#N/A	1.10622	1.26819	1.1885	#N/A	0.857511	0.928945	#N/A	0.928155	0.927889	#N/A	#N/A	#N/A	#N/A	#N/A	#N/A	#N/A	#N/A	#N/A	#N/A	0.839304	0.548781	17	ENSG00000181982	CCDC149	protein_coding	coiled-coil domain containing 149 [Source:HGNC Symbol;Acc:HGNC:25405]
SELENBP1	#N/A	0.0823252	2.34438	1.06094	1.49375	#N/A	0.3943	0.91283	0.389444	#N/A	0.132008	#N/A	#N/A	#N/A	#N/A	#N/A	#N/A	#N/A	#N/A	#N/A	#N/A	#N/A	#N/A	#N/A	#N/A	#N/A	2.04158	0.51512	0.708067	#N/A	#N/A	#N/A	#N/A	#N/A	#N/A	#N/A	1.22986	#N/A	1.38989	#N/A	#N/A	#N/A	#N/A	#N/A	1.15837	#N/A	#N/A	#N/A	#N/A	1.22883	#N/A	#N/A	#N/A	#N/A	#N/A	#N/A	#N/A	#N/A	#N/A	#N/A	#N/A	0.407948	0.223379	17	ENSG00000143416	SELENBP1	protein_coding	selenium binding protein 1 [Source:HGNC Symbol;Acc:HGNC:10719]
SBF2	#N/A	1.07848	#N/A	#N/A	#N/A	#N/A	#N/A	#N/A	#N/A	#N/A	#N/A	#N/A	#N/A	#N/A	#N/A	#N/A	#N/A	#N/A	#N/A	#N/A	#N/A	#N/A	#N/A	#N/A	#N/A	#N/A	#N/A	#N/A	#N/A	#N/A	#N/A	#N/A	#N/A	#N/A	0.499111	#N/A	0.469479	0.461486	0.552334	0.420713	0.402228	#N/A	0.54112	0.682049	0.602019	0.68133	0.669114	0.613403	1.05775	0.630444	#N/A	#N/A	#N/A	#N/A	#N/A	#N/A	#N/A	#N/A	#N/A	#N/A	#N/A	1.55307	0.960965	17	ENSG00000133812	SBF2	protein_coding	SET binding factor 2 [Source:HGNC Symbol;Acc:HGNC:2135]
TMEM123	#N/A	0.350423	#N/A	#N/A	#N/A	#N/A	#N/A	#N/A	#N/A	#N/A	#N/A	#N/A	#N/A	#N/A	#N/A	#N/A	#N/A	#N/A	#N/A	#N/A	#N/A	#N/A	#N/A	#N/A	#N/A	#N/A	#N/A	#N/A	#N/A	#N/A	#N/A	#N/A	#N/A	#N/A	1.1972	0.952904	1.85646	1.53281	2.57157	1.77834	1.35523	0.884334	1.38244	1.24471	1.4719	1.04952	1.36072	1.38664	#N/A	1.42389	1.39694	#N/A	#N/A	#N/A	#N/A	#N/A	#N/A	#N/A	#N/A	#N/A	#N/A	#N/A	#N/A	17	ENSG00000152558	TMEM123	protein_coding	transmembrane protein 123 [Source:HGNC Symbol;Acc:HGNC:30138]
#287117	#N/A	0.0755223	1.00756	0.543036	#N/A	#N/A	#N/A	#N/A	#N/A	#N/A	#N/A	#N/A	#N/A	#N/A	#N/A	#N/A	#N/A	#N/A	#N/A	#N/A	#N/A	#N/A	#N/A	#N/A	#N/A	#N/A	#N/A	#N/A	#N/A	#N/A	#N/A	#N/A	#N/A	#N/A	#N/A	#N/A	1.14326	1.59786	2.21598	1.68395	1.31486	#N/A	2.09678	1.12386	1.47312	0.615638	1.69557	1.82168	#N/A	2.38812	1.52742	#N/A	#N/A	#N/A	#N/A	#N/A	#N/A	#N/A	#N/A	#N/A	#N/A	0.38898	#N/A	17	ENSG00000287117		lncRNA	novel transcript
TENM3	#N/A	0.185778	5.07994	2.28478	1.76732	0.628989	0.382274	2.53711	#N/A	#N/A	#N/A	#N/A	#N/A	#N/A	#N/A	#N/A	#N/A	#N/A	#N/A	#N/A	#N/A	#N/A	#N/A	#N/A	#N/A	#N/A	1.70968	1.31117	1.80935	#N/A	#N/A	#N/A	#N/A	#N/A	#N/A	#N/A	#N/A	#N/A	#N/A	#N/A	#N/A	#N/A	#N/A	#N/A	#N/A	#N/A	#N/A	#N/A	#N/A	#N/A	#N/A	3.02122	1.38865	0.744624	0.367258	#N/A	0.171634	0.34671	#N/A	#N/A	#N/A	1.0662	#N/A	17	ENSG00000218336	TENM3	protein_coding	teneurin transmembrane protein 3 [Source:HGNC Symbol;Acc:HGNC:29944]
ESR1	#N/A	#N/A	5.49596	2.96837	3.54279	4.42679	5.06934	1.75626	3.41869	#N/A	1.14899	#N/A	1.32106	#N/A	#N/A	#N/A	#N/A	#N/A	#N/A	#N/A	#N/A	#N/A	#N/A	#N/A	#N/A	#N/A	#N/A	#N/A	#N/A	1.07498	#N/A	#N/A	#N/A	#N/A	#N/A	#N/A	#N/A	#N/A	#N/A	#N/A	#N/A	#N/A	#N/A	#N/A	#N/A	#N/A	#N/A	#N/A	#N/A	#N/A	#N/A	1.9638	1.59188	#N/A	3.46002	0.961042	#N/A	2.27917	1.69385	#N/A	#N/A	1.08838	#N/A	17	ENSG00000091831	ESR1	protein_coding	estrogen receptor 1 [Source:HGNC Symbol;Acc:HGNC:3467]
METTL7A	#N/A	#N/A	5.26519	2.62035	2.37839	2.87761	2.1235	1.49528	1.09394	#N/A	0.430006	#N/A	0.7943	#N/A	#N/A	#N/A	#N/A	#N/A	#N/A	#N/A	#N/A	#N/A	#N/A	#N/A	#N/A	#N/A	#N/A	1.18324	#N/A	#N/A	#N/A	#N/A	#N/A	#N/A	#N/A	#N/A	#N/A	#N/A	#N/A	#N/A	#N/A	#N/A	#N/A	#N/A	#N/A	#N/A	#N/A	#N/A	#N/A	#N/A	#N/A	1.6707	#N/A	#N/A	#N/A	0.59444	0.2726	0.973507	0.779743	#N/A	#N/A	2.16622	1.33035	17	ENSG00000185432	METTL7A	protein_coding	methyltransferase like 7A [Source:HGNC Symbol;Acc:HGNC:24550]
NNT	#N/A	#N/A	2.95246	1.8171	2.51448	3.34802	2.26925	1.41548	1.389	#N/A	#N/A	#N/A	#N/A	#N/A	#N/A	#N/A	#N/A	#N/A	#N/A	0.311584	#N/A	#N/A	#N/A	#N/A	#N/A	#N/A	#N/A	#N/A	#N/A	#N/A	#N/A	#N/A	#N/A	#N/A	#N/A	#N/A	#N/A	#N/A	#N/A	#N/A	#N/A	#N/A	#N/A	#N/A	#N/A	#N/A	#N/A	#N/A	#N/A	#N/A	#N/A	2.86306	1.0402	0.867481	4.36342	2.29534	0.463404	5.59136	2.35521	#N/A	#N/A	#N/A	1.03362	17	ENSG00000112992	NNT	protein_coding	nicotinamide nucleotide transhydrogenase [Source:HGNC Symbol;Acc:HGNC:7863]
CFAP410	#N/A	#N/A	0.694294	#N/A	#N/A	#N/A	#N/A	0.112657	#N/A	#N/A	#N/A	#N/A	#N/A	#N/A	#N/A	#N/A	#N/A	#N/A	#N/A	#N/A	#N/A	#N/A	#N/A	#N/A	#N/A	#N/A	#N/A	#N/A	#N/A	#N/A	#N/A	#N/A	#N/A	#N/A	1.82806	#N/A	2.49712	2.51159	2.55585	1.50949	2.29159	1.1348	2.73024	0.64019	0.154509	0.183474	2.11325	2.41574	#N/A	1.72813	1.88535	#N/A	#N/A	#N/A	#N/A	#N/A	#N/A	#N/A	#N/A	#N/A	#N/A	#N/A	#N/A	17	ENSG00000160226	CFAP410	protein_coding	cilia and flagella associated protein 410 [Source:HGNC Symbol;Acc:HGNC:1260]
OLFML1	#N/A	#N/A	0.494759	0.0662599	0.131956	#N/A	0.0772631	0.0779382	#N/A	0.369049	#N/A	#N/A	#N/A	#N/A	#N/A	#N/A	#N/A	#N/A	#N/A	#N/A	#N/A	#N/A	#N/A	#N/A	#N/A	#N/A	#N/A	#N/A	0.14442	#N/A	#N/A	#N/A	#N/A	#N/A	0.890543	#N/A	1.07684	0.851556	0.872058	0.915754	0.61776	0.601475	0.65084	#N/A	#N/A	0.159467	#N/A	#N/A	#N/A	#N/A	#N/A	#N/A	#N/A	#N/A	#N/A	#N/A	#N/A	#N/A	#N/A	#N/A	#N/A	0.132888	#N/A	17	ENSG00000183801	OLFML1	protein_coding	olfactomedin like 1 [Source:HGNC Symbol;Acc:HGNC:24473]
MTFMT	#N/A	#N/A	1.5554	1.01628	1.74986	1.50068	1.6488	1.21142	1.75986	#N/A	1.10346	#N/A	0.88837	#N/A	#N/A	#N/A	#N/A	#N/A	#N/A	#N/A	#N/A	#N/A	#N/A	#N/A	#N/A	#N/A	#N/A	#N/A	#N/A	0.961858	#N/A	#N/A	#N/A	#N/A	#N/A	#N/A	#N/A	#N/A	#N/A	#N/A	#N/A	#N/A	#N/A	#N/A	#N/A	#N/A	#N/A	#N/A	#N/A	#N/A	#N/A	0.875611	0.73999	0.929679	1.01554	0.832551	#N/A	2.43917	#N/A	#N/A	#N/A	1.59165	#N/A	17	ENSG00000103707	MTFMT	protein_coding	mitochondrial methionyl-tRNA formyltransferase [Source:HGNC Symbol;Acc:HGNC:29666]
PET117	#N/A	#N/A	0.117649	0.0842232	0.114985	0.122988	0.078716	0.0997533	#N/A	#N/A	#N/A	#N/A	#N/A	#N/A	#N/A	#N/A	#N/A	#N/A	#N/A	#N/A	#N/A	#N/A	#N/A	#N/A	#N/A	#N/A	0.0892919	#N/A	#N/A	#N/A	#N/A	#N/A	#N/A	#N/A	0.400995	#N/A	0.143013	#N/A	#N/A	0.144765	#N/A	0.094565	#N/A	0.111983	#N/A	0.145456	#N/A	#N/A	#N/A	#N/A	#N/A	0.125742	#N/A	0.0408229	0.0661276	#N/A	#N/A	#N/A	#N/A	#N/A	#N/A	0.0839807	#N/A	17	ENSG00000232838	PET117	protein_coding	PET117 cytochrome c oxidase chaperone [Source:HGNC Symbol;Acc:HGNC:40045]
FKBP14-AS1	#N/A	#N/A	0.22238	#N/A	0.131054	0.145765	0.0868627	0.0802957	#N/A	#N/A	#N/A	#N/A	#N/A	#N/A	#N/A	#N/A	#N/A	#N/A	#N/A	#N/A	#N/A	#N/A	#N/A	#N/A	#N/A	#N/A	#N/A	#N/A	#N/A	#N/A	#N/A	#N/A	#N/A	#N/A	0.8576	#N/A	#N/A	0.838414	#N/A	#N/A	1.08551	#N/A	1.05194	0.274529	0.228722	#N/A	#N/A	#N/A	#N/A	0.852948	0.991751	0.301799	#N/A	#N/A	0.0754116	#N/A	#N/A	0.0625957	#N/A	#N/A	0.0329846	#N/A	#N/A	17	ENSG00000227014	FKBP14-AS1	lncRNA	FKBP14 antisense RNA 1 [Source:HGNC Symbol;Acc:HGNC:40990]
CIBAR1	#N/A	#N/A	3.03141	0.826088	0.162357	0.201826	0.128594	0.81694	0.150211	#N/A	0.119984	0.0861123	0.567288	#N/A	#N/A	#N/A	#N/A	#N/A	#N/A	#N/A	#N/A	#N/A	#N/A	#N/A	#N/A	#N/A	0.65225	0.230494	0.456416	#N/A	#N/A	#N/A	#N/A	#N/A	#N/A	#N/A	#N/A	#N/A	#N/A	#N/A	#N/A	#N/A	#N/A	#N/A	#N/A	#N/A	#N/A	#N/A	#N/A	#N/A	#N/A	#N/A	#N/A	#N/A	#N/A	#N/A	0.0933117	0.142705	#N/A	#N/A	#N/A	0.212632	0.112102	17	ENSG00000188343	CIBAR1	protein_coding	CBY1 interacting BAR domain containing 1 [Source:HGNC Symbol;Acc:HGNC:30452]
TMX4	#N/A	#N/A	2.61053	0.515554	0.22722	0.295987	0.163934	0.568815	0.126038	#N/A	0.0683383	#N/A	0.485407	#N/A	#N/A	#N/A	#N/A	#N/A	#N/A	#N/A	#N/A	#N/A	#N/A	#N/A	#N/A	#N/A	0.939252	0.417122	0.472704	#N/A	#N/A	#N/A	#N/A	#N/A	#N/A	#N/A	#N/A	#N/A	#N/A	#N/A	#N/A	#N/A	#N/A	#N/A	#N/A	#N/A	#N/A	#N/A	#N/A	#N/A	#N/A	1.674	0.78352	#N/A	0.133622	#N/A	0.0890985	0.131586	#N/A	#N/A	#N/A	#N/A	#N/A	17	ENSG00000125827	TMX4	protein_coding	thioredoxin related transmembrane protein 4 [Source:HGNC Symbol;Acc:HGNC:25237]
HTRA4	#N/A	#N/A	0.0946481	#N/A	#N/A	#N/A	#N/A	0.0864927	#N/A	0.0870928	#N/A	#N/A	#N/A	#N/A	#N/A	#N/A	#N/A	#N/A	#N/A	#N/A	#N/A	#N/A	#N/A	#N/A	#N/A	#N/A	#N/A	#N/A	#N/A	#N/A	#N/A	#N/A	#N/A	#N/A	0.27822	#N/A	0.258381	1.31086	0.224707	0.526948	2.27956	#N/A	2.40454	0.113549	0.0869679	#N/A	0.508861	1.21974	#N/A	0.43539	0.242196	#N/A	0.0313288	#N/A	#N/A	#N/A	#N/A	#N/A	#N/A	#N/A	#N/A	#N/A	#N/A	17	ENSG00000169495	HTRA4	protein_coding	HtrA serine peptidase 4 [Source:HGNC Symbol;Acc:HGNC:26909]
TSNAXIP1	#N/A	#N/A	#N/A	0.100717	#N/A	#N/A	0.100874	0.109147	#N/A	#N/A	#N/A	#N/A	#N/A	#N/A	0.0260898	#N/A	#N/A	0.0203503	#N/A	#N/A	#N/A	#N/A	#N/A	#N/A	#N/A	#N/A	0.17044	0.129467	0.153454	#N/A	#N/A	#N/A	0.0554896	#N/A	#N/A	#N/A	#N/A	#N/A	1.19667	#N/A	1.20036	0.460992	#N/A	#N/A	0.123268	#N/A	#N/A	#N/A	#N/A	#N/A	1.19444	#N/A	#N/A	#N/A	0.0893151	0.0495819	#N/A	#N/A	#N/A	#N/A	#N/A	0.126534	#N/A	17	ENSG00000102904	TSNAXIP1	protein_coding	translin associated factor X interacting protein 1 [Source:HGNC Symbol;Acc:HGNC:18586]
ANKUB1	#N/A	#N/A	0.551731	#N/A	#N/A	0.888719	0.802334	0.629528	0.86502	#N/A	1.36946	#N/A	0.722733	#N/A	0.564361	#N/A	#N/A	0.525853	#N/A	0.787553	#N/A	#N/A	#N/A	1.11117	#N/A	#N/A	#N/A	#N/A	#N/A	#N/A	#N/A	#N/A	#N/A	#N/A	#N/A	#N/A	#N/A	#N/A	#N/A	#N/A	#N/A	#N/A	#N/A	#N/A	#N/A	#N/A	#N/A	#N/A	#N/A	#N/A	#N/A	#N/A	0.542934	0.823929	#N/A	0.830971	1.97004	#N/A	0.783637	#N/A	#N/A	0.729057	#N/A	17	ENSG00000206199	ANKUB1	protein_coding	ankyrin repeat and ubiquitin domain containing 1 [Source:HGNC Symbol;Acc:HGNC:29642]
PRKCD	#N/A	#N/A	#N/A	#N/A	#N/A	#N/A	#N/A	0.0857124	#N/A	#N/A	#N/A	#N/A	#N/A	#N/A	#N/A	#N/A	#N/A	#N/A	#N/A	#N/A	#N/A	#N/A	#N/A	#N/A	#N/A	#N/A	#N/A	#N/A	#N/A	#N/A	#N/A	#N/A	#N/A	#N/A	0.217051	0.09329	0.238249	0.23714	0.71166	0.511133	5.84186	0.218985	4.15748	0.160305	0.179286	0.200057	2.31729	2.85831	#N/A	2.72096	0.228204	#N/A	#N/A	#N/A	#N/A	#N/A	#N/A	#N/A	#N/A	#N/A	#N/A	#N/A	#N/A	17	ENSG00000163932	PRKCD	protein_coding	protein kinase C delta [Source:HGNC Symbol;Acc:HGNC:9399]
ADHFE1	#N/A	#N/A	2.54412	0.74744	0.256232	0.341378	0.122236	0.694104	#N/A	#N/A	0.110197	#N/A	#N/A	1.30756	0.417736	0.218249	#N/A	0.136945	0.064274	0.0397153	0.0199247	#N/A	#N/A	#N/A	#N/A	#N/A	#N/A	#N/A	0.439112	#N/A	#N/A	#N/A	#N/A	#N/A	#N/A	#N/A	#N/A	#N/A	#N/A	#N/A	#N/A	#N/A	#N/A	#N/A	#N/A	#N/A	#N/A	#N/A	#N/A	#N/A	#N/A	0.70999	#N/A	#N/A	0.227726	#N/A	#N/A	#N/A	#N/A	#N/A	#N/A	#N/A	#N/A	17	ENSG00000147576	ADHFE1	protein_coding	alcohol dehydrogenase iron containing 1 [Source:HGNC Symbol;Acc:HGNC:16354]
PNISR	#N/A	#N/A	0.903829	0.752828	0.712795	0.92354	0.802618	0.544504	1.28843	#N/A	1.70856	0.773532	0.5771	#N/A	#N/A	#N/A	#N/A	#N/A	#N/A	#N/A	#N/A	#N/A	#N/A	#N/A	#N/A	#N/A	0.645871	0.508493	0.891621	#N/A	#N/A	#N/A	#N/A	#N/A	#N/A	#N/A	#N/A	#N/A	#N/A	#N/A	#N/A	#N/A	#N/A	#N/A	#N/A	#N/A	#N/A	#N/A	0.672735	#N/A	#N/A	#N/A	#N/A	#N/A	#N/A	#N/A	1.46926	0.630914	#N/A	#N/A	#N/A	0.738085	#N/A	17	ENSG00000132424	PNISR	protein_coding	PNN interacting serine and arginine rich protein [Source:HGNC Symbol;Acc:HGNC:21222]
ABTB2	#N/A	#N/A	2.60897	1.41521	0.245919	0.190776	0.145343	0.817716	#N/A	#N/A	#N/A	#N/A	#N/A	0.527929	0.398661	#N/A	#N/A	#N/A	#N/A	0.0358718	#N/A	#N/A	#N/A	#N/A	#N/A	#N/A	0.809861	0.209074	0.294662	#N/A	#N/A	#N/A	#N/A	#N/A	#N/A	#N/A	#N/A	#N/A	#N/A	#N/A	#N/A	#N/A	#N/A	#N/A	#N/A	#N/A	#N/A	#N/A	#N/A	#N/A	#N/A	1.32613	#N/A	#N/A	0.106196	#N/A	#N/A	0.0845304	0.0941881	#N/A	#N/A	0.122107	#N/A	17	ENSG00000166016	ABTB2	protein_coding	ankyrin repeat and BTB domain containing 2 [Source:HGNC Symbol;Acc:HGNC:23842]
IKBKE	#N/A	#N/A	#N/A	#N/A	#N/A	#N/A	#N/A	0.0769273	#N/A	#N/A	#N/A	#N/A	#N/A	#N/A	#N/A	#N/A	#N/A	#N/A	#N/A	#N/A	#N/A	#N/A	#N/A	#N/A	#N/A	#N/A	#N/A	#N/A	#N/A	#N/A	#N/A	#N/A	#N/A	#N/A	0.133903	0.0762147	0.109821	0.149683	0.0975513	0.13444	0.141101	0.131187	0.212672	0.115417	0.108346	0.109693	0.106592	0.0958295	#N/A	0.0902821	0.128756	#N/A	#N/A	#N/A	#N/A	#N/A	#N/A	#N/A	#N/A	#N/A	#N/A	#N/A	#N/A	17	ENSG00000263528	IKBKE	protein_coding	inhibitor of nuclear factor kappa B kinase subunit epsilon [Source:HGNC Symbol;Acc:HGNC:14552]
DDX1	#N/A	#N/A	3.05165	1.83997	2.92521	3.31203	2.64556	0.97793	1.26712	#N/A	1.03771	#N/A	0.921756	#N/A	#N/A	#N/A	#N/A	#N/A	#N/A	#N/A	#N/A	#N/A	#N/A	#N/A	#N/A	#N/A	#N/A	#N/A	#N/A	#N/A	#N/A	#N/A	#N/A	#N/A	#N/A	#N/A	#N/A	#N/A	#N/A	#N/A	#N/A	#N/A	#N/A	#N/A	#N/A	#N/A	#N/A	#N/A	#N/A	#N/A	#N/A	1.64612	1.06856	#N/A	2.7157	0.81071	0.419104	2.1287	1.6724	#N/A	#N/A	#N/A	1.27219	17	ENSG00000079785	DDX1	protein_coding	DEAD-box helicase 1 [Source:HGNC Symbol;Acc:HGNC:2734]
LINC02397	#N/A	#N/A	0.0883702	#N/A	#N/A	0.0746293	0.0431136	0.0414502	#N/A	#N/A	#N/A	#N/A	#N/A	#N/A	#N/A	#N/A	#N/A	#N/A	#N/A	#N/A	#N/A	#N/A	#N/A	#N/A	#N/A	#N/A	#N/A	#N/A	#N/A	#N/A	#N/A	#N/A	#N/A	#N/A	0.067784	0.0439999	#N/A	0.0367	#N/A	0.0386207	#N/A	#N/A	0.251161	#N/A	0.0784672	#N/A	0.0566084	0.0500859	#N/A	0.0745082	#N/A	0.0393418	#N/A	#N/A	0.0367843	#N/A	#N/A	0.0312009	#N/A	#N/A	#N/A	0.0665836	#N/A	17	ENSG00000205056	LINC02397	lncRNA	long intergenic non-protein coding RNA 2397 [Source:HGNC Symbol;Acc:HGNC:53323]
TRD-AS1	#N/A	#N/A	0.0297288	#N/A	0.0710734	#N/A	#N/A	0.0525589	#N/A	#N/A	#N/A	#N/A	#N/A	#N/A	#N/A	#N/A	#N/A	#N/A	#N/A	#N/A	#N/A	#N/A	#N/A	#N/A	#N/A	#N/A	0.0823646	#N/A	#N/A	#N/A	#N/A	#N/A	#N/A	#N/A	0.0864568	#N/A	0.0322501	0.0575768	0.0423044	0.0593311	0.0879352	0.0945601	0.137077	#N/A	0.0899977	#N/A	0.0451325	0.0575824	#N/A	0.0305694	0.0589694	#N/A	#N/A	#N/A	#N/A	#N/A	#N/A	#N/A	#N/A	#N/A	#N/A	#N/A	#N/A	17	ENSG00000251002	TRD-AS1	lncRNA	TRD antisense RNA 1 [Source:HGNC Symbol;Acc:HGNC:56197]
LURAP1L-AS1	#N/A	#N/A	#N/A	#N/A	#N/A	#N/A	#N/A	0.618367	#N/A	#N/A	#N/A	#N/A	#N/A	#N/A	#N/A	#N/A	#N/A	#N/A	#N/A	#N/A	#N/A	#N/A	#N/A	#N/A	#N/A	0.0868131	0.236651	0.190054	0.198315	#N/A	#N/A	#N/A	#N/A	#N/A	#N/A	#N/A	1.84244	1.45769	3.01831	1.42715	1.16631	#N/A	4.56731	2.6663	0.916208	#N/A	4.4146	3.10574	#N/A	3.75511	#N/A	#N/A	#N/A	#N/A	#N/A	#N/A	#N/A	#N/A	#N/A	#N/A	#N/A	0.167024	#N/A	17	ENSG00000235448	LURAP1L-AS1	lncRNA	LURAP1L antisense RNA 1 [Source:HGNC Symbol;Acc:HGNC:49761]
ABCD2	#N/A	#N/A	0.067926	#N/A	0.0859132	#N/A	#N/A	0.0765404	#N/A	#N/A	#N/A	#N/A	#N/A	#N/A	#N/A	#N/A	#N/A	#N/A	#N/A	#N/A	#N/A	#N/A	#N/A	#N/A	#N/A	#N/A	#N/A	#N/A	#N/A	#N/A	#N/A	#N/A	#N/A	#N/A	0.10531	#N/A	0.123448	0.108852	0.0584835	0.0986806	0.721304	0.116918	0.381076	0.116419	0.130423	#N/A	0.0712342	0.0854231	#N/A	0.130723	0.10869	#N/A	#N/A	#N/A	#N/A	#N/A	#N/A	#N/A	#N/A	#N/A	#N/A	#N/A	#N/A	17	ENSG00000173208	ABCD2	protein_coding	ATP binding cassette subfamily D member 2 [Source:HGNC Symbol;Acc:HGNC:66]
MAP7	#N/A	#N/A	#N/A	#N/A	0.126888	0.159839	#N/A	0.0638912	#N/A	#N/A	#N/A	#N/A	#N/A	#N/A	#N/A	#N/A	#N/A	#N/A	#N/A	#N/A	#N/A	0.0137256	#N/A	#N/A	#N/A	0.0133132	#N/A	#N/A	#N/A	#N/A	#N/A	#N/A	#N/A	#N/A	0.520294	#N/A	#N/A	1.65627	0.798723	0.756863	2.05579	0.160684	#N/A	0.39508	0.177425	0.134443	#N/A	0.850755	#N/A	0.670954	0.681919	#N/A	#N/A	#N/A	#N/A	#N/A	#N/A	#N/A	#N/A	#N/A	#N/A	#N/A	#N/A	17	ENSG00000135525	MAP7	protein_coding	microtubule associated protein 7 [Source:HGNC Symbol;Acc:HGNC:6869]
#284999	#N/A	#N/A	#N/A	#N/A	#N/A	#N/A	#N/A	0.0640375	#N/A	#N/A	#N/A	#N/A	#N/A	#N/A	#N/A	#N/A	#N/A	#N/A	#N/A	#N/A	#N/A	#N/A	#N/A	#N/A	#N/A	#N/A	#N/A	#N/A	0.0944414	#N/A	#N/A	#N/A	#N/A	#N/A	0.0589116	#N/A	0.0356719	0.0757192	0.0575583	0.100555	0.728567	0.0478815	0.46952	0.110552	0.0626359	0.070901	0.202093	0.0503943	#N/A	0.0602266	0.134572	#N/A	#N/A	#N/A	#N/A	#N/A	#N/A	#N/A	#N/A	#N/A	#N/A	#N/A	#N/A	17	ENSG00000284999		lncRNA	novel transcript
C11orf68	#N/A	#N/A	0.098699	#N/A	#N/A	#N/A	#N/A	0.0741005	#N/A	#N/A	#N/A	#N/A	0.0498157	#N/A	#N/A	#N/A	#N/A	#N/A	#N/A	#N/A	#N/A	#N/A	#N/A	#N/A	#N/A	#N/A	#N/A	#N/A	#N/A	#N/A	#N/A	#N/A	#N/A	#N/A	0.146086	#N/A	0.273471	0.128223	0.218324	#N/A	1.02088	0.158483	0.712786	0.120052	0.138745	#N/A	0.121586	0.128654	0.124416	0.123034	0.198955	#N/A	#N/A	#N/A	#N/A	#N/A	#N/A	#N/A	#N/A	#N/A	#N/A	#N/A	#N/A	17	ENSG00000175573	C11orf68	protein_coding	chromosome 11 open reading frame 68 [Source:HGNC Symbol;Acc:HGNC:28801]
#286882	#N/A	#N/A	#N/A	#N/A	#N/A	#N/A	#N/A	0.0452448	#N/A	#N/A	#N/A	#N/A	0.0341665	#N/A	#N/A	#N/A	#N/A	#N/A	#N/A	#N/A	#N/A	#N/A	#N/A	#N/A	#N/A	#N/A	#N/A	#N/A	0.0753534	#N/A	#N/A	#N/A	#N/A	#N/A	0.0225345	#N/A	0.0755213	0.0781516	0.087013	0.0129498	2.18745	0.0386658	1.78468	0.0749185	0.0908496	#N/A	0.156068	0.152599	#N/A	#N/A	0.0132929	#N/A	#N/A	#N/A	#N/A	#N/A	#N/A	#N/A	#N/A	#N/A	#N/A	0.0751063	#N/A	17	ENSG00000286882		lncRNA	novel transcript, antisense to FER
#234255	#N/A	#N/A	0.0978237	0.0996551	#N/A	#N/A	#N/A	0.0676455	#N/A	#N/A	#N/A	#N/A	#N/A	#N/A	#N/A	#N/A	#N/A	#N/A	#N/A	#N/A	#N/A	#N/A	#N/A	#N/A	#N/A	0.0634199	0.126368	#N/A	#N/A	#N/A	#N/A	#N/A	#N/A	#N/A	0.13362	#N/A	0.373721	0.181385	0.483246	0.387591	2.34931	0.076383	1.4995	#N/A	0.119392	#N/A	0.144567	0.127353	#N/A	0.118055	#N/A	#N/A	#N/A	#N/A	#N/A	#N/A	#N/A	#N/A	#N/A	#N/A	#N/A	#N/A	#N/A	17	ENSG00000234255		lncRNA	novel transcript
TRAF1	#N/A	#N/A	1.21675	#N/A	#N/A	0.184637	#N/A	0.223728	0.127883	#N/A	#N/A	#N/A	#N/A	#N/A	#N/A	#N/A	#N/A	#N/A	#N/A	#N/A	#N/A	#N/A	#N/A	#N/A	#N/A	#N/A	#N/A	#N/A	#N/A	#N/A	#N/A	#N/A	#N/A	#N/A	#N/A	#N/A	1.1354	1.15371	1.62767	1.37218	1.55507	#N/A	1.77744	0.970369	0.800812	#N/A	1.15676	1.16937	#N/A	1.48215	1.88951	1.08228	#N/A	#N/A	#N/A	#N/A	#N/A	#N/A	#N/A	#N/A	#N/A	#N/A	#N/A	17	ENSG00000056558	TRAF1	protein_coding	TNF receptor associated factor 1 [Source:HGNC Symbol;Acc:HGNC:12031]
HNRNPR#125944	#N/A	#N/A	#N/A	#N/A	#N/A	#N/A	#N/A	#N/A	1.58893	0.562611	1.57931	#N/A	#N/A	#N/A	#N/A	#N/A	#N/A	#N/A	#N/A	#N/A	#N/A	#N/A	#N/A	#N/A	#N/A	#N/A	0.620732	#N/A	#N/A	#N/A	#N/A	#N/A	#N/A	#N/A	0.796219	#N/A	0.990637	0.654257	0.495693	0.735733	0.741716	0.808478	#N/A	#N/A	0.530483	0.763187	0.515158	0.606968	1.23089	#N/A	0.680727	#N/A	#N/A	#N/A	#N/A	#N/A	#N/A	#N/A	#N/A	#N/A	#N/A	#N/A	#N/A	17	ENSG00000125944	HNRNPR	protein_coding	heterogeneous nuclear ribonucleoprotein R [Source:HGNC Symbol;Acc:HGNC:5047]
HIBCH	#N/A	#N/A	0.479018	#N/A	#N/A	0.677541	0.729845	#N/A	0.948867	#N/A	#N/A	#N/A	#N/A	0.367851	0.406483	0.400592	#N/A	0.359535	#N/A	#N/A	#N/A	#N/A	#N/A	#N/A	#N/A	#N/A	0.996547	0.755473	1.30613	#N/A	#N/A	#N/A	#N/A	#N/A	#N/A	#N/A	#N/A	#N/A	#N/A	#N/A	#N/A	#N/A	#N/A	#N/A	#N/A	#N/A	#N/A	#N/A	#N/A	#N/A	#N/A	0.574805	0.445527	#N/A	1.20324	#N/A	1.56754	1.28435	#N/A	#N/A	#N/A	0.978344	#N/A	17	ENSG00000198130	HIBCH	protein_coding	3-hydroxyisobutyryl-CoA hydrolase [Source:HGNC Symbol;Acc:HGNC:4908]
RER1	#N/A	#N/A	#N/A	#N/A	#N/A	#N/A	#N/A	#N/A	0.158354	0.893476	#N/A	#N/A	#N/A	#N/A	#N/A	#N/A	#N/A	#N/A	#N/A	#N/A	#N/A	#N/A	#N/A	#N/A	#N/A	#N/A	#N/A	#N/A	#N/A	#N/A	#N/A	#N/A	#N/A	#N/A	2.19163	#N/A	3.00765	2.27139	2.37703	2.3561	2.71075	2.48227	2.18326	1.45507	1.90353	0.542384	1.79607	2.43217	#N/A	1.92651	2.20492	#N/A	#N/A	#N/A	#N/A	#N/A	#N/A	#N/A	#N/A	#N/A	#N/A	#N/A	#N/A	17	ENSG00000157916	RER1	protein_coding	retention in endoplasmic reticulum sorting receptor 1 [Source:HGNC Symbol;Acc:HGNC:30309]
MARCHF1	#N/A	#N/A	1.16321	#N/A	0.133913	#N/A	0.0575731	#N/A	0.0953058	#N/A	#N/A	#N/A	#N/A	#N/A	#N/A	#N/A	#N/A	#N/A	#N/A	#N/A	#N/A	#N/A	#N/A	#N/A	#N/A	#N/A	#N/A	#N/A	#N/A	#N/A	#N/A	#N/A	#N/A	#N/A	#N/A	0.103572	1.11225	0.789535	1.31284	0.819945	0.866547	#N/A	1.22939	1.09724	1.19444	#N/A	0.888583	0.91953	#N/A	1.40757	#N/A	#N/A	#N/A	#N/A	#N/A	#N/A	0.0636812	#N/A	#N/A	#N/A	#N/A	#N/A	#N/A	17	ENSG00000145416	MARCHF1	protein_coding	membrane associated ring-CH-type finger 1 [Source:HGNC Symbol;Acc:HGNC:26077]
BZW1	#N/A	#N/A	#N/A	#N/A	#N/A	#N/A	0.938635	#N/A	0.602965	#N/A	#N/A	0.332972	#N/A	#N/A	#N/A	#N/A	#N/A	#N/A	#N/A	#N/A	#N/A	#N/A	#N/A	#N/A	#N/A	#N/A	#N/A	#N/A	#N/A	#N/A	#N/A	#N/A	#N/A	#N/A	1.95273	#N/A	2.64667	2.08964	3.08542	2.17495	1.86241	1.08494	2.77969	2.02775	2.45871	1.4588	2.23378	2.04337	#N/A	2.93187	#N/A	#N/A	#N/A	#N/A	#N/A	#N/A	#N/A	#N/A	#N/A	#N/A	#N/A	#N/A	#N/A	17	ENSG00000082153	BZW1	protein_coding	basic leucine zipper and W2 domains 1 [Source:HGNC Symbol;Acc:HGNC:18380]
LAMTOR4	#N/A	#N/A	#N/A	#N/A	#N/A	#N/A	#N/A	#N/A	0.135002	#N/A	#N/A	#N/A	#N/A	#N/A	#N/A	#N/A	#N/A	#N/A	#N/A	#N/A	#N/A	#N/A	#N/A	#N/A	#N/A	#N/A	#N/A	#N/A	#N/A	#N/A	#N/A	#N/A	#N/A	#N/A	0.297167	0.109949	0.249063	1.16921	0.675673	0.801399	3.87763	0.234748	2.96597	0.336266	0.241715	0.232538	1.20145	0.935071	#N/A	1.24283	0.441861	#N/A	#N/A	#N/A	#N/A	#N/A	#N/A	#N/A	#N/A	#N/A	#N/A	#N/A	#N/A	17	ENSG00000188186	LAMTOR4	protein_coding	late endosomal/lysosomal adaptor, MAPK and MTOR activator 4 [Source:HGNC Symbol;Acc:HGNC:33772]
TFAP2E	#N/A	#N/A	#N/A	#N/A	#N/A	#N/A	#N/A	#N/A	0.135891	1.27057	#N/A	#N/A	#N/A	#N/A	#N/A	#N/A	#N/A	#N/A	0.0149626	#N/A	#N/A	#N/A	#N/A	#N/A	#N/A	#N/A	#N/A	#N/A	#N/A	#N/A	#N/A	#N/A	0.0835966	#N/A	2.02523	#N/A	1.71539	2.39453	1.79112	1.74403	2.04825	#N/A	1.6962	1.47746	1.31676	#N/A	1.96183	1.76717	#N/A	1.807	1.95124	#N/A	#N/A	#N/A	#N/A	#N/A	#N/A	#N/A	#N/A	#N/A	#N/A	#N/A	#N/A	17	ENSG00000116819	TFAP2E	protein_coding	transcription factor AP-2 epsilon [Source:HGNC Symbol;Acc:HGNC:30774]
COPZ2	#N/A	#N/A	0.137331	#N/A	0.108499	0.128483	#N/A	#N/A	0.0769329	#N/A	0.0752674	0.0516235	0.0455958	#N/A	#N/A	#N/A	#N/A	#N/A	#N/A	#N/A	#N/A	#N/A	#N/A	#N/A	#N/A	#N/A	0.113239	0.108159	0.101236	#N/A	#N/A	#N/A	#N/A	#N/A	#N/A	#N/A	#N/A	#N/A	#N/A	#N/A	#N/A	#N/A	#N/A	#N/A	#N/A	#N/A	#N/A	#N/A	#N/A	#N/A	#N/A	0.109302	#N/A	0.0340406	0.0720848	0.0424946	#N/A	0.052236	#N/A	#N/A	#N/A	0.105075	0.0965007	17	ENSG00000005243	COPZ2	protein_coding	COPI coat complex subunit zeta 2 [Source:HGNC Symbol;Acc:HGNC:19356]
SLC43A3	#N/A	#N/A	#N/A	#N/A	#N/A	#N/A	#N/A	#N/A	#N/A	3.1411	#N/A	#N/A	#N/A	#N/A	#N/A	#N/A	#N/A	#N/A	#N/A	#N/A	#N/A	#N/A	#N/A	#N/A	#N/A	#N/A	#N/A	#N/A	#N/A	#N/A	#N/A	#N/A	#N/A	#N/A	5.98	0.201452	7.12401	6.93914	8.30993	5.32841	8.58326	2.52635	0.373272	0.767828	0.347075	0.294541	7.57837	7.68237	#N/A	0.347294	4.11432	#N/A	#N/A	#N/A	#N/A	#N/A	#N/A	#N/A	#N/A	#N/A	#N/A	#N/A	#N/A	17	ENSG00000134802	SLC43A3	protein_coding	solute carrier family 43 member 3 [Source:HGNC Symbol;Acc:HGNC:17466]
MYG1	#N/A	#N/A	#N/A	#N/A	#N/A	#N/A	#N/A	#N/A	#N/A	0.0851425	#N/A	#N/A	#N/A	#N/A	#N/A	#N/A	#N/A	#N/A	#N/A	#N/A	#N/A	#N/A	#N/A	#N/A	#N/A	#N/A	#N/A	#N/A	#N/A	#N/A	#N/A	0.0225495	#N/A	#N/A	0.115177	#N/A	0.145442	0.114208	0.0721241	0.108741	0.2017	0.126875	0.227521	0.0828358	0.068604	0.113393	0.0729967	0.120425	#N/A	0.0781498	0.110709	#N/A	#N/A	#N/A	#N/A	#N/A	#N/A	#N/A	#N/A	#N/A	#N/A	#N/A	#N/A	17	ENSG00000139637	MYG1	protein_coding	MYG1 exonuclease [Source:HGNC Symbol;Acc:HGNC:17590]
SLC66A3	#N/A	#N/A	#N/A	#N/A	#N/A	#N/A	#N/A	#N/A	#N/A	1.65446	#N/A	#N/A	#N/A	#N/A	#N/A	#N/A	#N/A	#N/A	#N/A	#N/A	#N/A	#N/A	#N/A	#N/A	#N/A	#N/A	#N/A	#N/A	#N/A	#N/A	#N/A	#N/A	#N/A	0.770108	2.32919	#N/A	3.43008	2.58143	2.88461	2.35116	2.41588	2.65083	2.72354	2.45479	2.51864	2.51693	2.76496	2.71464	#N/A	2.66803	2.43219	#N/A	#N/A	#N/A	#N/A	#N/A	#N/A	#N/A	#N/A	#N/A	#N/A	#N/A	#N/A	17	ENSG00000162976	SLC66A3	protein_coding	solute carrier family 66 member 3 [Source:HGNC Symbol;Acc:HGNC:28503]
YWHAH	#N/A	#N/A	#N/A	#N/A	#N/A	#N/A	#N/A	#N/A	#N/A	0.801834	#N/A	#N/A	#N/A	#N/A	#N/A	#N/A	#N/A	#N/A	#N/A	#N/A	#N/A	#N/A	#N/A	#N/A	#N/A	#N/A	#N/A	#N/A	#N/A	#N/A	0.382277	#N/A	#N/A	#N/A	0.243498	#N/A	0.285759	0.286315	0.496502	0.483752	0.341515	0.22824	0.301665	0.456372	0.202278	0.201656	1.30881	0.717582	#N/A	0.298796	0.227695	#N/A	#N/A	#N/A	#N/A	#N/A	#N/A	#N/A	#N/A	#N/A	#N/A	#N/A	#N/A	17	ENSG00000128245	YWHAH	protein_coding	tyrosine 3-monooxygenase/tryptophan 5-monooxygenase activation protein eta [Source:HGNC Symbol;Acc:HGNC:12853]
CKLF	#N/A	#N/A	#N/A	#N/A	#N/A	#N/A	#N/A	#N/A	#N/A	1.8484	#N/A	#N/A	#N/A	#N/A	#N/A	#N/A	#N/A	#N/A	#N/A	#N/A	#N/A	#N/A	#N/A	#N/A	#N/A	#N/A	#N/A	#N/A	#N/A	#N/A	#N/A	#N/A	#N/A	#N/A	4.07139	#N/A	4.90665	4.00418	4.84314	5.04266	5.25011	2.67897	4.13345	2.85095	4.30745	1.73703	2.8486	4.01651	0.636569	3.05442	3.61255	#N/A	#N/A	#N/A	#N/A	#N/A	#N/A	#N/A	#N/A	#N/A	#N/A	#N/A	#N/A	17	ENSG00000217555	CKLF	protein_coding	chemokine like factor [Source:HGNC Symbol;Acc:HGNC:13253]
PDCD6IP	#N/A	#N/A	#N/A	#N/A	#N/A	#N/A	#N/A	#N/A	#N/A	0.864429	#N/A	#N/A	#N/A	#N/A	#N/A	#N/A	#N/A	#N/A	#N/A	#N/A	#N/A	#N/A	#N/A	#N/A	#N/A	#N/A	#N/A	#N/A	#N/A	#N/A	#N/A	#N/A	#N/A	#N/A	0.916799	#N/A	1.12113	0.919226	1.04757	0.819119	0.874605	1.08209	0.901058	0.927117	1.11372	0.938859	0.957365	1.04922	1.09884	0.932413	0.840545	#N/A	#N/A	#N/A	#N/A	#N/A	#N/A	#N/A	#N/A	#N/A	#N/A	#N/A	#N/A	17	ENSG00000170248	PDCD6IP	protein_coding	programmed cell death 6 interacting protein [Source:HGNC Symbol;Acc:HGNC:8766]
TCF25	#N/A	#N/A	#N/A	#N/A	#N/A	#N/A	#N/A	#N/A	#N/A	0.83403	#N/A	#N/A	#N/A	#N/A	#N/A	#N/A	#N/A	#N/A	#N/A	#N/A	#N/A	#N/A	#N/A	#N/A	#N/A	#N/A	#N/A	#N/A	#N/A	#N/A	#N/A	#N/A	#N/A	#N/A	1.32929	#N/A	1.42051	1.40081	1.28045	1.21974	1.30436	1.33741	1.21177	1.37941	1.18102	1.28389	1.23051	1.40107	1.83465	1.17299	1.14337	#N/A	#N/A	#N/A	#N/A	#N/A	#N/A	#N/A	#N/A	#N/A	#N/A	#N/A	#N/A	17	ENSG00000141002	TCF25	protein_coding	transcription factor 25 [Source:HGNC Symbol;Acc:HGNC:29181]
#253829	#N/A	#N/A	#N/A	#N/A	#N/A	#N/A	#N/A	#N/A	#N/A	0.206267	#N/A	#N/A	#N/A	#N/A	#N/A	#N/A	#N/A	#N/A	#N/A	#N/A	#N/A	#N/A	#N/A	#N/A	#N/A	#N/A	#N/A	#N/A	#N/A	#N/A	#N/A	#N/A	#N/A	#N/A	0.313975	#N/A	0.313534	0.318826	0.326471	0.321741	6.95242	0.283868	5.9088	0.296074	0.289547	0.251273	0.321957	0.350828	0.223964	0.303123	0.322368	#N/A	#N/A	#N/A	#N/A	#N/A	#N/A	#N/A	#N/A	#N/A	#N/A	#N/A	#N/A	17	ENSG00000253829		lncRNA	novel transcript
BTLA	#N/A	#N/A	#N/A	#N/A	#N/A	#N/A	#N/A	#N/A	#N/A	0.0723101	#N/A	#N/A	#N/A	#N/A	0.0129358	#N/A	#N/A	#N/A	#N/A	#N/A	#N/A	#N/A	#N/A	#N/A	#N/A	#N/A	#N/A	#N/A	#N/A	#N/A	#N/A	#N/A	#N/A	#N/A	0.0802655	#N/A	0.0281864	0.094367	0.0643575	0.057253	0.0818187	0.101147	0.314152	0.0862956	0.0811123	0.0806536	0.0465458	0.0964139	#N/A	0.0626474	0.0683245	#N/A	#N/A	#N/A	#N/A	#N/A	#N/A	#N/A	#N/A	#N/A	#N/A	#N/A	#N/A	17	ENSG00000186265	BTLA	protein_coding	B and T lymphocyte associated [Source:HGNC Symbol;Acc:HGNC:21087]
SLC23A3	#N/A	#N/A	#N/A	#N/A	#N/A	#N/A	#N/A	#N/A	#N/A	0.113105	#N/A	#N/A	#N/A	#N/A	#N/A	#N/A	#N/A	#N/A	#N/A	#N/A	#N/A	#N/A	#N/A	#N/A	#N/A	0.0631555	#N/A	#N/A	#N/A	#N/A	#N/A	#N/A	#N/A	#N/A	0.122737	#N/A	0.143098	0.118623	0.181812	0.119188	2.951	0.150919	0.722545	0.123919	0.107605	0.0950202	0.339493	0.138404	#N/A	0.133074	0.135963	#N/A	#N/A	#N/A	#N/A	#N/A	#N/A	#N/A	#N/A	#N/A	#N/A	#N/A	#N/A	17	ENSG00000213901	SLC23A3	protein_coding	solute carrier family 23 member 3 [Source:HGNC Symbol;Acc:HGNC:20601]
DAP	#N/A	#N/A	#N/A	#N/A	#N/A	#N/A	#N/A	#N/A	#N/A	1.52313	#N/A	#N/A	#N/A	#N/A	#N/A	#N/A	#N/A	#N/A	#N/A	#N/A	#N/A	#N/A	#N/A	#N/A	#N/A	#N/A	#N/A	#N/A	#N/A	#N/A	#N/A	#N/A	#N/A	#N/A	3.77085	0.34636	4.51104	5.05355	5.27298	4.43943	5.22748	3.00364	6.29591	3.95097	5.76501	2.43156	5.06859	4.29094	#N/A	5.97742	4.73088	#N/A	#N/A	#N/A	#N/A	#N/A	#N/A	#N/A	#N/A	#N/A	#N/A	#N/A	#N/A	17	ENSG00000112977	DAP	protein_coding	death associated protein [Source:HGNC Symbol;Acc:HGNC:2672]
APOLD1	#N/A	#N/A	#N/A	#N/A	#N/A	#N/A	#N/A	#N/A	#N/A	1.49499	#N/A	#N/A	#N/A	#N/A	#N/A	#N/A	#N/A	#N/A	#N/A	#N/A	#N/A	#N/A	#N/A	#N/A	#N/A	#N/A	#N/A	#N/A	#N/A	#N/A	#N/A	#N/A	#N/A	#N/A	4.82096	0.355787	4.53383	5.81323	5.38298	5.35084	5.99685	5.61656	5.12354	6.29816	6.48944	0.489824	4.83153	5.03403	#N/A	4.49356	6.23626	#N/A	#N/A	#N/A	#N/A	#N/A	#N/A	#N/A	#N/A	#N/A	#N/A	#N/A	#N/A	17	ENSG00000178878	APOLD1	protein_coding	apolipoprotein L domain containing 1 [Source:HGNC Symbol;Acc:HGNC:25268]
KIAA0753	#N/A	#N/A	#N/A	#N/A	#N/A	#N/A	#N/A	#N/A	#N/A	1.32613	#N/A	#N/A	#N/A	#N/A	#N/A	#N/A	#N/A	#N/A	#N/A	#N/A	#N/A	#N/A	#N/A	#N/A	#N/A	#N/A	#N/A	#N/A	#N/A	#N/A	#N/A	#N/A	#N/A	#N/A	1.84308	#N/A	1.44779	1.38944	1.69038	1.53114	1.37038	1.27398	1.40046	1.39759	1.15083	0.783574	1.31333	1.4855	0.370321	1.36408	1.36909	#N/A	#N/A	#N/A	#N/A	#N/A	#N/A	#N/A	#N/A	#N/A	#N/A	#N/A	#N/A	17	ENSG00000198920	KIAA0753	protein_coding	KIAA0753 [Source:HGNC Symbol;Acc:HGNC:29110]
TMEM59L	#N/A	#N/A	#N/A	0.0636433	#N/A	#N/A	#N/A	#N/A	#N/A	0.0776903	#N/A	#N/A	#N/A	#N/A	#N/A	#N/A	#N/A	#N/A	#N/A	#N/A	#N/A	#N/A	#N/A	#N/A	#N/A	#N/A	#N/A	#N/A	#N/A	#N/A	#N/A	#N/A	#N/A	#N/A	0.112775	#N/A	0.0750108	0.0973066	0.116604	0.0929586	0.108207	0.102418	0.100675	0.104773	0.0995457	0.0800064	0.103548	0.114007	#N/A	0.111925	0.117978	#N/A	#N/A	#N/A	#N/A	#N/A	#N/A	#N/A	#N/A	#N/A	#N/A	#N/A	#N/A	17	ENSG00000105696	TMEM59L	protein_coding	transmembrane protein 59 like [Source:HGNC Symbol;Acc:HGNC:13237]
ULK4	#N/A	#N/A	#N/A	#N/A	#N/A	#N/A	#N/A	#N/A	#N/A	0.847868	#N/A	#N/A	#N/A	#N/A	#N/A	#N/A	#N/A	#N/A	#N/A	#N/A	#N/A	#N/A	#N/A	#N/A	#N/A	#N/A	#N/A	#N/A	#N/A	#N/A	#N/A	#N/A	#N/A	#N/A	4.31939	0.928964	3.25654	5.02677	4.66438	4.00283	4.84407	3.8867	4.33261	3.682	4.18792	4.02822	4.09289	4.26117	#N/A	4.21545	3.98166	#N/A	#N/A	#N/A	#N/A	#N/A	#N/A	#N/A	#N/A	#N/A	#N/A	#N/A	#N/A	17	ENSG00000168038	ULK4	protein_coding	unc-51 like kinase 4 [Source:HGNC Symbol;Acc:HGNC:15784]
PARD6G-AS1	#N/A	#N/A	#N/A	#N/A	#N/A	#N/A	#N/A	#N/A	#N/A	0.850702	#N/A	#N/A	#N/A	#N/A	#N/A	#N/A	#N/A	#N/A	#N/A	#N/A	#N/A	#N/A	#N/A	#N/A	#N/A	#N/A	#N/A	0.159443	#N/A	#N/A	#N/A	#N/A	#N/A	#N/A	1.3436	#N/A	1.67484	1.6355	2.06965	2.08848	1.88514	1.22842	1.96058	2.28102	0.58486	#N/A	1.29602	2.3412	#N/A	1.70157	1.99733	#N/A	#N/A	#N/A	#N/A	#N/A	#N/A	#N/A	#N/A	#N/A	#N/A	0.147247	#N/A	17	ENSG00000267270	PARD6G-AS1	lncRNA	PARD6G antisense RNA 1 [Source:HGNC Symbol;Acc:HGNC:44109]
TASOR	#N/A	#N/A	#N/A	#N/A	#N/A	#N/A	#N/A	#N/A	#N/A	0.80641	#N/A	#N/A	#N/A	#N/A	#N/A	#N/A	#N/A	#N/A	#N/A	#N/A	#N/A	#N/A	#N/A	#N/A	#N/A	#N/A	#N/A	#N/A	#N/A	#N/A	#N/A	#N/A	#N/A	#N/A	1.33651	1.2864	1.47898	1.43539	1.53901	1.3622	1.27682	1.35343	1.31855	1.36636	1.35107	0.86901	1.33448	1.36933	#N/A	1.4134	1.28889	#N/A	#N/A	#N/A	#N/A	#N/A	#N/A	#N/A	#N/A	#N/A	#N/A	#N/A	#N/A	17	ENSG00000163946	TASOR	protein_coding	transcription activation suppressor [Source:HGNC Symbol;Acc:HGNC:30314]
CP	#N/A	#N/A	#N/A	#N/A	#N/A	#N/A	#N/A	#N/A	#N/A	0.0826437	#N/A	0.0489877	#N/A	#N/A	#N/A	#N/A	#N/A	#N/A	#N/A	#N/A	#N/A	#N/A	#N/A	#N/A	#N/A	#N/A	#N/A	#N/A	#N/A	#N/A	#N/A	#N/A	#N/A	#N/A	0.877614	#N/A	0.278895	1.10318	0.39533	0.727592	2.07681	0.111541	2.07426	0.299825	0.104779	0.12233	1.33454	0.7698	#N/A	0.962139	1.41349	#N/A	#N/A	#N/A	#N/A	#N/A	#N/A	#N/A	#N/A	#N/A	#N/A	#N/A	#N/A	17	ENSG00000047457	CP	protein_coding	ceruloplasmin [Source:HGNC Symbol;Acc:HGNC:2295]
MAGEH1	#N/A	#N/A	#N/A	#N/A	#N/A	#N/A	#N/A	#N/A	#N/A	0.164185	0.0986328	#N/A	#N/A	#N/A	#N/A	#N/A	#N/A	#N/A	#N/A	#N/A	#N/A	#N/A	#N/A	#N/A	#N/A	#N/A	#N/A	#N/A	#N/A	#N/A	#N/A	#N/A	#N/A	#N/A	0.301267	#N/A	0.279059	0.308053	0.314065	0.309169	0.343793	0.228782	0.813844	0.261448	0.250032	0.234165	0.502494	0.301882	#N/A	0.27333	0.286678	#N/A	#N/A	#N/A	#N/A	#N/A	#N/A	#N/A	#N/A	#N/A	#N/A	#N/A	#N/A	17	ENSG00000187601	MAGEH1	protein_coding	MAGE family member H1 [Source:HGNC Symbol;Acc:HGNC:24092]
CBX6	#N/A	#N/A	#N/A	#N/A	#N/A	#N/A	#N/A	#N/A	#N/A	1.40226	#N/A	#N/A	#N/A	#N/A	#N/A	#N/A	#N/A	#N/A	#N/A	#N/A	#N/A	#N/A	#N/A	#N/A	#N/A	#N/A	#N/A	#N/A	#N/A	#N/A	#N/A	#N/A	#N/A	#N/A	2.60439	0.610427	3.05686	2.36658	2.82905	3.32128	2.55007	3.0871	2.23485	2.25658	2.09637	1.85364	2.12027	2.09152	#N/A	2.2281	2.14007	#N/A	#N/A	#N/A	#N/A	#N/A	#N/A	#N/A	#N/A	#N/A	#N/A	#N/A	#N/A	17	ENSG00000183741	CBX6	protein_coding	chromobox 6 [Source:HGNC Symbol;Acc:HGNC:1556]
ADAMTS10	#N/A	#N/A	#N/A	#N/A	#N/A	#N/A	#N/A	#N/A	#N/A	0.965868	#N/A	#N/A	#N/A	#N/A	#N/A	#N/A	#N/A	#N/A	#N/A	#N/A	#N/A	#N/A	#N/A	#N/A	#N/A	#N/A	#N/A	#N/A	#N/A	#N/A	#N/A	#N/A	#N/A	#N/A	0.960648	0.138523	3.71178	4.57493	4.50899	3.81621	5.92511	0.740472	5.80791	0.375223	0.270801	0.251355	5.15278	5.54635	#N/A	4.45762	6.44394	#N/A	#N/A	#N/A	#N/A	#N/A	#N/A	#N/A	#N/A	#N/A	#N/A	#N/A	#N/A	17	ENSG00000142303	ADAMTS10	protein_coding	ADAM metallopeptidase with thrombospondin type 1 motif 10 [Source:HGNC Symbol;Acc:HGNC:13201]
PSIP1	#N/A	#N/A	#N/A	#N/A	#N/A	#N/A	#N/A	#N/A	#N/A	0.845402	#N/A	#N/A	#N/A	#N/A	#N/A	#N/A	#N/A	#N/A	#N/A	#N/A	#N/A	#N/A	#N/A	#N/A	#N/A	#N/A	#N/A	#N/A	#N/A	#N/A	#N/A	#N/A	#N/A	#N/A	0.789932	1.64344	1.46874	0.958516	1.14394	1.13882	0.920066	1.04184	0.807733	0.973112	0.802849	0.934054	0.709771	0.88408	#N/A	0.676363	1.17277	#N/A	#N/A	#N/A	#N/A	#N/A	#N/A	#N/A	#N/A	#N/A	#N/A	#N/A	#N/A	17	ENSG00000164985	PSIP1	protein_coding	PC4 and SFRS1 interacting protein 1 [Source:HGNC Symbol;Acc:HGNC:9527]
TCEAL8	#N/A	#N/A	#N/A	#N/A	#N/A	#N/A	#N/A	#N/A	#N/A	0.0607678	#N/A	#N/A	#N/A	#N/A	#N/A	#N/A	#N/A	#N/A	#N/A	#N/A	#N/A	#N/A	#N/A	#N/A	#N/A	0.0595184	#N/A	#N/A	#N/A	#N/A	#N/A	#N/A	#N/A	#N/A	0.171973	#N/A	0.183692	0.188011	0.187038	0.184598	0.209538	0.168789	0.204697	0.173477	0.167632	0.146985	0.192033	0.181902	#N/A	0.185441	0.189848	#N/A	#N/A	#N/A	#N/A	#N/A	#N/A	#N/A	#N/A	#N/A	#N/A	#N/A	#N/A	17	ENSG00000180964	TCEAL8	protein_coding	transcription elongation factor A like 8 [Source:HGNC Symbol;Acc:HGNC:28683]
BTG1	#N/A	#N/A	#N/A	#N/A	#N/A	#N/A	#N/A	#N/A	#N/A	1.16773	#N/A	#N/A	#N/A	#N/A	#N/A	#N/A	#N/A	#N/A	#N/A	#N/A	#N/A	#N/A	#N/A	#N/A	#N/A	#N/A	0.927421	#N/A	#N/A	#N/A	#N/A	#N/A	#N/A	#N/A	7.63749	#N/A	6.03765	6.8551	5.68558	7.25202	8.45341	5.71154	7.28188	4.5461	0.559122	0.784288	5.92056	6.81385	#N/A	7.08772	5.41754	#N/A	#N/A	#N/A	#N/A	#N/A	#N/A	#N/A	#N/A	#N/A	#N/A	#N/A	#N/A	17	ENSG00000133639	BTG1	protein_coding	BTG anti-proliferation factor 1 [Source:HGNC Symbol;Acc:HGNC:1130]
KYAT3	#N/A	#N/A	#N/A	#N/A	#N/A	#N/A	#N/A	#N/A	#N/A	1.01436	#N/A	#N/A	#N/A	#N/A	#N/A	#N/A	#N/A	#N/A	#N/A	#N/A	#N/A	#N/A	#N/A	#N/A	#N/A	#N/A	#N/A	#N/A	#N/A	#N/A	#N/A	#N/A	#N/A	#N/A	1.4049	#N/A	1.12266	1.5574	1.40763	1.50204	1.4587	1.54715	1.20454	1.16083	1.2882	1.98767	1.41149	1.60916	1.07998	1.46264	1.41039	#N/A	#N/A	#N/A	#N/A	#N/A	#N/A	#N/A	#N/A	#N/A	#N/A	#N/A	#N/A	17	ENSG00000137944	KYAT3	protein_coding	kynurenine aminotransferase 3 [Source:HGNC Symbol;Acc:HGNC:33238]
MMP24OS	#N/A	#N/A	#N/A	#N/A	#N/A	#N/A	#N/A	#N/A	#N/A	0.869143	#N/A	#N/A	#N/A	#N/A	#N/A	#N/A	#N/A	#N/A	#N/A	#N/A	#N/A	#N/A	#N/A	#N/A	#N/A	#N/A	#N/A	#N/A	#N/A	#N/A	#N/A	#N/A	#N/A	#N/A	1.63714	#N/A	1.89321	1.98955	1.95957	2.04311	2.02452	1.97726	1.43638	1.77992	1.54371	1.94116	1.65376	1.79077	1.91953	1.46273	2.09626	#N/A	#N/A	#N/A	#N/A	#N/A	#N/A	#N/A	#N/A	#N/A	#N/A	#N/A	#N/A	17	ENSG00000126005	MMP24OS	protein_coding	MMP24 opposite strand [Source:HGNC Symbol;Acc:HGNC:44421]
GALK1	#N/A	#N/A	#N/A	#N/A	#N/A	#N/A	#N/A	#N/A	#N/A	0.190712	#N/A	#N/A	#N/A	#N/A	#N/A	#N/A	#N/A	#N/A	#N/A	#N/A	#N/A	#N/A	#N/A	#N/A	#N/A	0.0887036	#N/A	#N/A	#N/A	#N/A	#N/A	#N/A	#N/A	#N/A	0.235335	#N/A	0.235538	0.235289	0.37636	0.220028	5.97187	0.210359	4.60126	0.217028	0.216825	0.178804	0.482647	0.407775	#N/A	0.241181	0.266168	#N/A	#N/A	#N/A	#N/A	#N/A	#N/A	#N/A	#N/A	#N/A	#N/A	#N/A	#N/A	17	ENSG00000108479	GALK1	protein_coding	galactokinase 1 [Source:HGNC Symbol;Acc:HGNC:4118]
PAN3	#N/A	#N/A	#N/A	#N/A	#N/A	#N/A	#N/A	#N/A	#N/A	0.556512	#N/A	#N/A	#N/A	#N/A	#N/A	#N/A	#N/A	#N/A	#N/A	#N/A	#N/A	#N/A	#N/A	#N/A	#N/A	#N/A	#N/A	#N/A	#N/A	#N/A	#N/A	#N/A	#N/A	#N/A	0.862162	#N/A	0.911783	0.838645	0.856995	0.83827	0.81068	1.0085	0.795296	0.860301	0.895994	0.847198	0.819153	0.866272	1.50528	0.851843	0.751418	#N/A	#N/A	#N/A	#N/A	#N/A	#N/A	#N/A	#N/A	#N/A	#N/A	#N/A	#N/A	17	ENSG00000152520	PAN3	protein_coding	poly(A) specific ribonuclease subunit PAN3 [Source:HGNC Symbol;Acc:HGNC:29991]
SLC39A10	#N/A	#N/A	0.882184	#N/A	1.06008	#N/A	#N/A	#N/A	#N/A	0.891281	#N/A	#N/A	#N/A	#N/A	#N/A	#N/A	#N/A	#N/A	#N/A	#N/A	#N/A	#N/A	#N/A	#N/A	#N/A	#N/A	#N/A	#N/A	#N/A	#N/A	#N/A	#N/A	#N/A	#N/A	1.24445	#N/A	1.69106	1.41522	1.61004	1.1885	1.20037	1.154	1.44815	1.46601	1.48822	1.09526	1.44456	1.37896	#N/A	1.76948	#N/A	#N/A	#N/A	#N/A	#N/A	#N/A	#N/A	#N/A	#N/A	#N/A	#N/A	#N/A	#N/A	17	ENSG00000196950	SLC39A10	protein_coding	solute carrier family 39 member 10 [Source:HGNC Symbol;Acc:HGNC:20861]
SPATA33	#N/A	#N/A	#N/A	#N/A	#N/A	#N/A	0.226562	#N/A	#N/A	1.34598	#N/A	#N/A	#N/A	#N/A	#N/A	#N/A	#N/A	#N/A	#N/A	#N/A	#N/A	#N/A	#N/A	#N/A	#N/A	#N/A	#N/A	#N/A	#N/A	#N/A	#N/A	#N/A	#N/A	#N/A	1.5894	#N/A	2.05351	1.58852	1.5354	1.68238	1.52062	1.85792	1.40963	1.28041	1.39677	0.909763	1.5221	1.32563	#N/A	1.34027	1.43418	#N/A	#N/A	#N/A	#N/A	#N/A	#N/A	#N/A	#N/A	#N/A	#N/A	#N/A	#N/A	17	ENSG00000167523	SPATA33	protein_coding	spermatogenesis associated 33 [Source:HGNC Symbol;Acc:HGNC:26463]
ZNF600	#N/A	#N/A	#N/A	#N/A	#N/A	#N/A	#N/A	#N/A	#N/A	1.20052	#N/A	#N/A	#N/A	#N/A	#N/A	#N/A	#N/A	#N/A	#N/A	#N/A	#N/A	#N/A	#N/A	#N/A	#N/A	#N/A	#N/A	#N/A	#N/A	#N/A	#N/A	#N/A	#N/A	#N/A	3.63862	#N/A	2.9476	3.43238	3.68222	4.56897	4.27555	1.10778	3.7527	0.392072	0.739505	0.234633	3.23995	3.72195	0.157323	3.52857	3.36212	#N/A	#N/A	#N/A	#N/A	#N/A	#N/A	#N/A	#N/A	#N/A	#N/A	#N/A	#N/A	17	ENSG00000189190	ZNF600	protein_coding	zinc finger protein 600 [Source:HGNC Symbol;Acc:HGNC:30951]
#251675	#N/A	#N/A	#N/A	#N/A	#N/A	#N/A	#N/A	#N/A	#N/A	0.0909856	#N/A	#N/A	#N/A	#N/A	0.0171275	#N/A	#N/A	#N/A	#N/A	#N/A	#N/A	#N/A	#N/A	#N/A	#N/A	#N/A	#N/A	#N/A	#N/A	#N/A	0.0942689	#N/A	#N/A	#N/A	#N/A	0.017532	0.591791	0.496935	0.894535	0.547968	0.890531	0.219805	2.25199	0.496646	0.0801988	#N/A	1.46362	0.743243	#N/A	1.10058	0.669701	#N/A	#N/A	#N/A	#N/A	#N/A	#N/A	#N/A	#N/A	#N/A	#N/A	#N/A	#N/A	17	ENSG00000251675		lncRNA	novel transcript
ARHGDIA	#N/A	#N/A	#N/A	#N/A	#N/A	#N/A	#N/A	#N/A	#N/A	1.48118	#N/A	#N/A	#N/A	#N/A	#N/A	#N/A	#N/A	#N/A	#N/A	#N/A	#N/A	#N/A	#N/A	#N/A	#N/A	#N/A	#N/A	#N/A	#N/A	#N/A	#N/A	#N/A	#N/A	#N/A	7.01932	0.349906	6.96313	5.8436	4.68292	4.54472	5.92234	6.33821	6.31461	4.37265	6.26211	0.44402	5.28186	5.19698	#N/A	5.2174	4.31287	#N/A	#N/A	#N/A	#N/A	#N/A	#N/A	#N/A	#N/A	#N/A	#N/A	#N/A	#N/A	17	ENSG00000141522	ARHGDIA	protein_coding	Rho GDP dissociation inhibitor alpha [Source:HGNC Symbol;Acc:HGNC:678]
GOLGA5	#N/A	#N/A	#N/A	#N/A	#N/A	#N/A	#N/A	#N/A	#N/A	1.01197	0.720836	#N/A	#N/A	#N/A	#N/A	#N/A	#N/A	#N/A	#N/A	#N/A	#N/A	#N/A	#N/A	#N/A	#N/A	#N/A	#N/A	#N/A	#N/A	#N/A	#N/A	#N/A	#N/A	#N/A	#N/A	0.920627	1.08546	0.809386	0.890035	#N/A	0.770176	1.00809	0.879691	0.905234	1.08097	0.955021	0.883206	0.968789	1.34126	0.922598	0.761998	#N/A	#N/A	#N/A	#N/A	#N/A	#N/A	#N/A	#N/A	#N/A	#N/A	#N/A	#N/A	17	ENSG00000066455	GOLGA5	protein_coding	golgin A5 [Source:HGNC Symbol;Acc:HGNC:4428]
POLR2H	#N/A	#N/A	#N/A	#N/A	#N/A	0.770162	#N/A	#N/A	#N/A	1.12054	#N/A	0.153317	#N/A	#N/A	#N/A	#N/A	#N/A	#N/A	#N/A	#N/A	#N/A	#N/A	#N/A	#N/A	#N/A	#N/A	#N/A	#N/A	#N/A	#N/A	#N/A	#N/A	#N/A	#N/A	0.998988	#N/A	1.24638	0.993892	#N/A	1.08675	1.02219	0.828971	0.986733	#N/A	1.01672	1.03939	0.932302	1.01896	0.828158	0.891108	1.22432	#N/A	#N/A	#N/A	#N/A	#N/A	#N/A	#N/A	#N/A	#N/A	#N/A	#N/A	#N/A	17	ENSG00000163882	POLR2H	protein_coding	RNA polymerase II, I and III subunit H [Source:HGNC Symbol;Acc:HGNC:9195]
#267787	#N/A	#N/A	#N/A	#N/A	#N/A	#N/A	#N/A	#N/A	#N/A	0.773049	#N/A	#N/A	#N/A	#N/A	#N/A	#N/A	#N/A	#N/A	#N/A	#N/A	#N/A	#N/A	#N/A	#N/A	#N/A	#N/A	#N/A	#N/A	#N/A	#N/A	#N/A	#N/A	#N/A	#N/A	1.27629	#N/A	1.46343	1.49106	1.91041	1.5206	1.31084	1.28493	1.79306	2.03946	2.0444	1.51418	1.6262	1.7619	2.04625	2.1955	1.32226	#N/A	#N/A	#N/A	#N/A	#N/A	#N/A	#N/A	#N/A	#N/A	#N/A	#N/A	#N/A	17	ENSG00000267787		lncRNA	novel transcript, antisense to ATP8B1
TRAPPC1	#N/A	#N/A	0.0981672	#N/A	#N/A	#N/A	#N/A	#N/A	#N/A	0.0834063	#N/A	#N/A	#N/A	#N/A	#N/A	#N/A	#N/A	#N/A	#N/A	#N/A	#N/A	#N/A	#N/A	#N/A	#N/A	#N/A	#N/A	#N/A	#N/A	#N/A	#N/A	#N/A	#N/A	#N/A	0.11739	#N/A	0.118022	0.115876	0.0963679	0.114483	0.13328	0.107284	0.113185	0.109453	0.105133	0.0896687	0.0974089	0.117405	#N/A	0.118679	0.122158	#N/A	#N/A	#N/A	#N/A	#N/A	#N/A	#N/A	#N/A	#N/A	#N/A	#N/A	#N/A	17	ENSG00000170043	TRAPPC1	protein_coding	trafficking protein particle complex subunit 1 [Source:HGNC Symbol;Acc:HGNC:19894]
PGGHG	#N/A	#N/A	#N/A	#N/A	#N/A	#N/A	#N/A	#N/A	#N/A	1.11608	#N/A	#N/A	#N/A	#N/A	#N/A	#N/A	#N/A	#N/A	#N/A	#N/A	#N/A	#N/A	#N/A	#N/A	#N/A	#N/A	#N/A	#N/A	#N/A	#N/A	#N/A	#N/A	#N/A	#N/A	0.271841	#N/A	0.256717	0.385669	4.22888	0.587043	8.06537	0.256699	7.02649	0.24502	0.256325	0.235198	7.32895	0.270216	0.182987	0.393174	0.253671	#N/A	#N/A	#N/A	#N/A	#N/A	#N/A	#N/A	#N/A	#N/A	#N/A	#N/A	#N/A	17	ENSG00000142102	PGGHG	protein_coding	protein-glucosylgalactosylhydroxylysine glucosidase [Source:HGNC Symbol;Acc:HGNC:26210]
#235979	#N/A	#N/A	#N/A	#N/A	#N/A	0.142746	0.0810234	#N/A	#N/A	0.14767	#N/A	#N/A	#N/A	#N/A	#N/A	#N/A	#N/A	#N/A	#N/A	#N/A	#N/A	#N/A	#N/A	#N/A	#N/A	#N/A	#N/A	#N/A	#N/A	#N/A	#N/A	#N/A	#N/A	#N/A	0.217359	0.0831714	0.178994	0.219752	0.229033	0.185768	0.229846	0.174923	#N/A	0.162778	0.179949	0.144544	0.188683	0.212989	#N/A	#N/A	0.220808	#N/A	#N/A	#N/A	#N/A	#N/A	#N/A	#N/A	#N/A	#N/A	#N/A	#N/A	#N/A	17	ENSG00000235979		lncRNA	novel transcript
POLR2B	#N/A	#N/A	#N/A	#N/A	#N/A	#N/A	#N/A	#N/A	#N/A	0.73749	#N/A	#N/A	#N/A	#N/A	#N/A	#N/A	#N/A	#N/A	#N/A	#N/A	#N/A	#N/A	#N/A	#N/A	#N/A	#N/A	#N/A	#N/A	#N/A	#N/A	#N/A	#N/A	#N/A	#N/A	0.851099	#N/A	1.22329	0.662802	0.824755	0.761765	0.72925	0.708931	0.691999	0.622457	0.928888	1.09241	0.790748	0.737796	1.71388	0.774972	0.796138	#N/A	#N/A	#N/A	#N/A	#N/A	#N/A	#N/A	#N/A	#N/A	#N/A	#N/A	#N/A	17	ENSG00000047315	POLR2B	protein_coding	RNA polymerase II subunit B [Source:HGNC Symbol;Acc:HGNC:9188]
SYNGAP1#197283	#N/A	#N/A	#N/A	#N/A	#N/A	#N/A	#N/A	#N/A	#N/A	0.782099	#N/A	#N/A	#N/A	#N/A	#N/A	#N/A	#N/A	#N/A	#N/A	#N/A	#N/A	#N/A	#N/A	#N/A	#N/A	#N/A	#N/A	#N/A	0.132902	#N/A	#N/A	#N/A	#N/A	#N/A	2.70188	#N/A	2.42169	3.04642	2.61219	2.95292	3.50279	0.563616	3.11923	0.573706	0.179733	0.160275	2.7208	2.67329	#N/A	2.61323	2.77534	#N/A	#N/A	#N/A	#N/A	#N/A	#N/A	#N/A	#N/A	#N/A	#N/A	#N/A	#N/A	17	ENSG00000197283	SYNGAP1	protein_coding	synaptic Ras GTPase activating protein 1 [Source:HGNC Symbol;Acc:HGNC:11497]
MT1M	#N/A	#N/A	#N/A	#N/A	#N/A	#N/A	#N/A	#N/A	#N/A	0.0771832	#N/A	#N/A	#N/A	#N/A	#N/A	#N/A	#N/A	#N/A	#N/A	#N/A	#N/A	#N/A	#N/A	#N/A	#N/A	#N/A	#N/A	0.0797905	#N/A	#N/A	#N/A	#N/A	#N/A	#N/A	0.14911	#N/A	0.144157	0.152132	0.125134	0.120942	0.157005	0.136401	0.161233	0.140195	0.134913	0.0955901	0.145578	0.125236	#N/A	0.150639	0.151697	#N/A	#N/A	#N/A	#N/A	#N/A	#N/A	#N/A	#N/A	#N/A	#N/A	#N/A	#N/A	17	ENSG00000205364	MT1M	protein_coding	metallothionein 1M [Source:HGNC Symbol;Acc:HGNC:14296]
WASHC3	#N/A	#N/A	#N/A	#N/A	#N/A	#N/A	#N/A	#N/A	#N/A	0.840479	#N/A	#N/A	#N/A	#N/A	#N/A	#N/A	#N/A	#N/A	#N/A	#N/A	#N/A	#N/A	#N/A	#N/A	#N/A	0.990178	#N/A	#N/A	#N/A	#N/A	#N/A	#N/A	#N/A	#N/A	1.12751	#N/A	1.65408	1.09871	2.63953	1.22644	0.953409	0.826939	1.95445	1.51542	1.69908	1.21642	1.41709	1.39921	#N/A	2.05938	1.00464	#N/A	#N/A	#N/A	#N/A	#N/A	#N/A	#N/A	#N/A	#N/A	#N/A	#N/A	#N/A	17	ENSG00000120860	WASHC3	protein_coding	WASH complex subunit 3 [Source:HGNC Symbol;Acc:HGNC:24256]
LMO3	#N/A	#N/A	0.108484	#N/A	#N/A	#N/A	#N/A	#N/A	#N/A	0.0751584	#N/A	#N/A	#N/A	#N/A	#N/A	#N/A	#N/A	#N/A	#N/A	#N/A	#N/A	#N/A	#N/A	#N/A	#N/A	#N/A	#N/A	#N/A	#N/A	#N/A	#N/A	#N/A	#N/A	#N/A	0.114392	#N/A	0.115432	0.117208	0.0931063	0.113436	0.134454	0.101846	0.116654	0.105395	0.0850486	#N/A	0.111652	0.115192	0.0759609	0.113164	0.11495	#N/A	#N/A	#N/A	#N/A	#N/A	#N/A	#N/A	#N/A	#N/A	#N/A	#N/A	#N/A	17	ENSG00000048540	LMO3	protein_coding	LIM domain only 3 [Source:HGNC Symbol;Acc:HGNC:6643]
SERINC1	#N/A	#N/A	#N/A	#N/A	#N/A	#N/A	#N/A	#N/A	#N/A	0.719859	0.294087	#N/A	#N/A	#N/A	#N/A	#N/A	#N/A	#N/A	#N/A	#N/A	#N/A	#N/A	#N/A	#N/A	#N/A	#N/A	#N/A	#N/A	#N/A	#N/A	#N/A	#N/A	#N/A	#N/A	0.733275	#N/A	1.34904	0.816811	1.67873	1.30396	0.807983	0.876729	1.01983	0.962752	0.777569	1.0965	0.807299	0.813583	#N/A	1.04343	0.936545	#N/A	#N/A	#N/A	#N/A	#N/A	#N/A	#N/A	#N/A	#N/A	#N/A	#N/A	#N/A	17	ENSG00000111897	SERINC1	protein_coding	serine incorporator 1 [Source:HGNC Symbol;Acc:HGNC:13464]
EIF2AK2	#N/A	#N/A	#N/A	#N/A	#N/A	#N/A	#N/A	#N/A	#N/A	0.630653	#N/A	#N/A	#N/A	#N/A	#N/A	#N/A	#N/A	#N/A	#N/A	#N/A	#N/A	#N/A	#N/A	#N/A	#N/A	1.00777	#N/A	#N/A	#N/A	#N/A	#N/A	#N/A	#N/A	#N/A	1.23311	#N/A	1.43067	1.26295	1.45546	1.38758	1.24882	1.25416	1.20977	1.38154	1.24755	0.911082	1.09985	1.18159	#N/A	1.22179	1.34834	#N/A	#N/A	#N/A	#N/A	#N/A	#N/A	#N/A	#N/A	#N/A	#N/A	#N/A	#N/A	17	ENSG00000055332	EIF2AK2	protein_coding	eukaryotic translation initiation factor 2 alpha kinase 2 [Source:HGNC Symbol;Acc:HGNC:9437]
TBX19	#N/A	#N/A	#N/A	#N/A	0.132117	#N/A	#N/A	#N/A	#N/A	0.28641	#N/A	#N/A	#N/A	#N/A	#N/A	#N/A	#N/A	#N/A	#N/A	#N/A	#N/A	#N/A	#N/A	#N/A	#N/A	#N/A	#N/A	#N/A	#N/A	#N/A	#N/A	#N/A	#N/A	#N/A	0.311625	#N/A	0.543655	1.58359	1.92067	0.427613	3.97546	0.153803	3.39815	0.164453	0.135155	0.160094	1.96947	0.466909	#N/A	0.774924	1.54306	#N/A	#N/A	#N/A	#N/A	#N/A	#N/A	#N/A	#N/A	#N/A	#N/A	#N/A	#N/A	17	ENSG00000143178	TBX19	protein_coding	T-box transcription factor 19 [Source:HGNC Symbol;Acc:HGNC:11596]
MC1R	#N/A	#N/A	#N/A	#N/A	#N/A	#N/A	#N/A	#N/A	#N/A	0.108711	#N/A	#N/A	#N/A	#N/A	#N/A	#N/A	#N/A	#N/A	#N/A	#N/A	#N/A	#N/A	#N/A	#N/A	#N/A	#N/A	#N/A	#N/A	#N/A	#N/A	#N/A	#N/A	#N/A	#N/A	1.05416	#N/A	0.620431	0.521655	0.632903	0.144429	2.34717	0.12775	2.30996	0.145171	0.142406	0.168772	1.9273	0.528048	0.146819	1.73129	0.627575	#N/A	#N/A	#N/A	#N/A	#N/A	#N/A	#N/A	#N/A	#N/A	#N/A	#N/A	#N/A	17	ENSG00000258839	MC1R	protein_coding	melanocortin 1 receptor [Source:HGNC Symbol;Acc:HGNC:6929]
FBXO24	#N/A	#N/A	0.0938483	#N/A	#N/A	#N/A	#N/A	#N/A	#N/A	0.0616372	#N/A	#N/A	#N/A	#N/A	#N/A	#N/A	#N/A	#N/A	#N/A	#N/A	#N/A	#N/A	#N/A	#N/A	#N/A	#N/A	#N/A	#N/A	#N/A	#N/A	#N/A	#N/A	#N/A	#N/A	0.598926	#N/A	0.657359	1.09225	0.581951	0.526014	1.87375	0.201991	1.9964	0.0691091	0.0827695	0.123543	0.900751	1.20363	#N/A	0.816898	0.823219	#N/A	#N/A	#N/A	#N/A	#N/A	#N/A	#N/A	#N/A	#N/A	#N/A	#N/A	#N/A	17	ENSG00000106336	FBXO24	protein_coding	F-box protein 24 [Source:HGNC Symbol;Acc:HGNC:13595]
TMEM243	#N/A	#N/A	#N/A	#N/A	#N/A	#N/A	#N/A	#N/A	#N/A	1.01628	#N/A	#N/A	#N/A	#N/A	#N/A	#N/A	#N/A	#N/A	#N/A	#N/A	#N/A	#N/A	#N/A	#N/A	#N/A	#N/A	#N/A	#N/A	#N/A	#N/A	#N/A	#N/A	#N/A	#N/A	1.94228	0.386948	2.62368	2.06901	2.01497	2.20925	1.90982	2.23586	1.8682	2.36472	2.30792	2.01223	1.95898	1.97607	#N/A	1.81627	2.098	#N/A	#N/A	#N/A	#N/A	#N/A	#N/A	#N/A	#N/A	#N/A	#N/A	#N/A	#N/A	17	ENSG00000135185	TMEM243	protein_coding	transmembrane protein 243 [Source:HGNC Symbol;Acc:HGNC:21707]
CASP8	#N/A	#N/A	#N/A	#N/A	#N/A	#N/A	#N/A	#N/A	#N/A	1.14757	#N/A	#N/A	#N/A	#N/A	#N/A	#N/A	#N/A	#N/A	#N/A	#N/A	#N/A	#N/A	#N/A	#N/A	#N/A	#N/A	#N/A	#N/A	#N/A	#N/A	#N/A	#N/A	#N/A	#N/A	2.54915	#N/A	2.23952	2.03857	2.6076	3.08568	2.05798	1.91137	2.38878	1.737	2.04531	1.13539	1.97863	2.51075	#N/A	2.99445	2.17808	#N/A	#N/A	#N/A	#N/A	0.132942	#N/A	#N/A	#N/A	#N/A	#N/A	#N/A	#N/A	17	ENSG00000064012	CASP8	protein_coding	caspase 8 [Source:HGNC Symbol;Acc:HGNC:1509]
DSN1	#N/A	#N/A	#N/A	#N/A	#N/A	0.296136	#N/A	#N/A	#N/A	1.15874	#N/A	#N/A	#N/A	#N/A	#N/A	#N/A	#N/A	#N/A	#N/A	#N/A	#N/A	#N/A	#N/A	#N/A	#N/A	#N/A	#N/A	#N/A	#N/A	#N/A	#N/A	#N/A	#N/A	#N/A	0.963827	#N/A	1.78712	1.47688	0.988121	1.29719	0.922262	1.11951	0.87892	1.6663	0.983002	#N/A	1.01112	#N/A	#N/A	1.17079	1.20305	1.06714	#N/A	#N/A	#N/A	#N/A	#N/A	#N/A	#N/A	#N/A	#N/A	#N/A	0.143076	17	ENSG00000149636	DSN1	protein_coding	DSN1 component of MIS12 kinetochore complex [Source:HGNC Symbol;Acc:HGNC:16165]
CHPF	#N/A	#N/A	0.171911	#N/A	0.137428	#N/A	#N/A	#N/A	#N/A	0.12828	#N/A	#N/A	#N/A	#N/A	#N/A	#N/A	#N/A	#N/A	#N/A	#N/A	#N/A	#N/A	#N/A	#N/A	#N/A	#N/A	0.156036	#N/A	#N/A	#N/A	#N/A	#N/A	#N/A	#N/A	0.222973	#N/A	0.193353	0.231962	0.209222	0.220626	0.254595	0.217906	0.225708	#N/A	0.184676	#N/A	0.226277	0.200067	#N/A	0.1487	0.215855	#N/A	#N/A	#N/A	#N/A	#N/A	#N/A	#N/A	#N/A	#N/A	#N/A	#N/A	#N/A	17	ENSG00000123989	CHPF	protein_coding	chondroitin polymerizing factor [Source:HGNC Symbol;Acc:HGNC:24291]
CSNK1G1	#N/A	#N/A	#N/A	#N/A	#N/A	#N/A	#N/A	#N/A	#N/A	0.570611	#N/A	#N/A	#N/A	#N/A	#N/A	#N/A	#N/A	#N/A	#N/A	#N/A	#N/A	#N/A	#N/A	#N/A	#N/A	#N/A	#N/A	#N/A	#N/A	#N/A	#N/A	#N/A	#N/A	#N/A	0.657273	#N/A	0.606011	0.721604	0.77408	0.655907	0.642202	0.627472	0.691903	0.718227	0.925865	1.03597	0.683353	0.769293	0.956242	0.71996	0.67247	#N/A	#N/A	#N/A	#N/A	#N/A	#N/A	#N/A	#N/A	#N/A	#N/A	#N/A	#N/A	17	ENSG00000169118	CSNK1G1	protein_coding	casein kinase 1 gamma 1 [Source:HGNC Symbol;Acc:HGNC:2454]
SP140L	#N/A	#N/A	#N/A	#N/A	#N/A	#N/A	#N/A	#N/A	#N/A	0.718071	#N/A	#N/A	#N/A	#N/A	#N/A	#N/A	#N/A	#N/A	#N/A	#N/A	#N/A	#N/A	#N/A	#N/A	#N/A	#N/A	#N/A	#N/A	#N/A	#N/A	#N/A	#N/A	#N/A	#N/A	2.58001	0.104986	2.1927	2.31024	2.30374	1.78615	1.75723	1.52308	2.10299	2.6966	1.79347	0.599294	1.51534	1.67032	#N/A	2.12738	1.93389	#N/A	#N/A	#N/A	#N/A	#N/A	#N/A	#N/A	#N/A	#N/A	#N/A	#N/A	#N/A	17	ENSG00000185404	SP140L	protein_coding	SP140 nuclear body protein like [Source:HGNC Symbol;Acc:HGNC:25105]
#284634	#N/A	#N/A	#N/A	#N/A	#N/A	#N/A	#N/A	#N/A	#N/A	0.853367	#N/A	#N/A	#N/A	#N/A	#N/A	#N/A	#N/A	#N/A	#N/A	#N/A	#N/A	#N/A	#N/A	#N/A	#N/A	#N/A	#N/A	#N/A	#N/A	#N/A	#N/A	#N/A	#N/A	#N/A	1.61505	0.104298	1.90437	1.97936	2.19952	2.44116	1.9841	1.21403	1.87726	1.52599	1.56368	0.330486	1.64304	2.12568	#N/A	1.56988	2.21569	#N/A	#N/A	#N/A	#N/A	#N/A	#N/A	#N/A	#N/A	#N/A	#N/A	#N/A	#N/A	17	ENSG00000284634		lncRNA	novel transcript
#260816	#N/A	#N/A	#N/A	#N/A	0.169364	#N/A	#N/A	#N/A	#N/A	0.979687	#N/A	#N/A	#N/A	#N/A	#N/A	#N/A	#N/A	#N/A	#N/A	#N/A	#N/A	#N/A	#N/A	#N/A	#N/A	#N/A	#N/A	#N/A	#N/A	#N/A	#N/A	#N/A	#N/A	#N/A	1.69449	#N/A	1.89719	1.67498	2.03982	1.39326	1.98433	1.22786	1.63545	1.84978	1.25603	#N/A	1.18291	1.77596	0.128062	1.34532	1.85467	#N/A	#N/A	#N/A	#N/A	#N/A	#N/A	#N/A	#N/A	#N/A	#N/A	#N/A	#N/A	17	ENSG00000260816		lncRNA	novel transcript, sense intronic to WWOX
#255410	#N/A	#N/A	#N/A	#N/A	#N/A	#N/A	#N/A	#N/A	#N/A	0.0756726	#N/A	#N/A	#N/A	#N/A	#N/A	#N/A	#N/A	#N/A	#N/A	#N/A	#N/A	#N/A	#N/A	#N/A	#N/A	#N/A	#N/A	#N/A	#N/A	#N/A	#N/A	#N/A	#N/A	#N/A	0.17756	#N/A	0.166502	0.181867	0.169964	0.172439	0.197891	0.128305	0.189706	0.14741	0.161038	0.138972	0.184816	0.169987	#N/A	0.176789	0.160466	0.0768879	#N/A	#N/A	#N/A	#N/A	#N/A	#N/A	#N/A	#N/A	#N/A	#N/A	#N/A	17	ENSG00000255410		lncRNA	novel transcript
CPXM1	#N/A	#N/A	0.0897396	#N/A	#N/A	#N/A	#N/A	#N/A	#N/A	0.0792133	#N/A	#N/A	#N/A	#N/A	#N/A	#N/A	#N/A	#N/A	#N/A	#N/A	#N/A	#N/A	#N/A	#N/A	#N/A	#N/A	#N/A	#N/A	#N/A	#N/A	#N/A	#N/A	#N/A	#N/A	0.112119	#N/A	0.112513	0.115567	0.115374	0.113637	0.127258	0.101617	0.123678	0.104466	#N/A	#N/A	0.117685	0.11248	#N/A	0.112926	0.117287	0.0683576	0.0382112	#N/A	#N/A	#N/A	#N/A	#N/A	#N/A	#N/A	#N/A	#N/A	#N/A	17	ENSG00000088882	CPXM1	protein_coding	carboxypeptidase X, M14 family member 1 [Source:HGNC Symbol;Acc:HGNC:15771]
EDEM2	#N/A	#N/A	#N/A	#N/A	#N/A	#N/A	#N/A	#N/A	#N/A	1.02004	#N/A	#N/A	#N/A	#N/A	#N/A	#N/A	#N/A	#N/A	#N/A	#N/A	#N/A	#N/A	#N/A	#N/A	#N/A	#N/A	#N/A	#N/A	#N/A	#N/A	#N/A	#N/A	#N/A	#N/A	1.50019	#N/A	1.68265	1.49724	1.54247	1.37417	1.67652	1.57187	1.55316	1.67853	1.39125	0.542433	1.61573	2.06206	0.442906	1.77632	1.61808	#N/A	#N/A	#N/A	#N/A	#N/A	#N/A	#N/A	#N/A	#N/A	#N/A	#N/A	#N/A	17	ENSG00000088298	EDEM2	protein_coding	ER degradation enhancing alpha-mannosidase like protein 2 [Source:HGNC Symbol;Acc:HGNC:15877]
BCL7C	#N/A	#N/A	#N/A	#N/A	#N/A	#N/A	#N/A	#N/A	#N/A	0.680581	#N/A	#N/A	#N/A	#N/A	#N/A	#N/A	#N/A	#N/A	#N/A	#N/A	#N/A	#N/A	#N/A	#N/A	#N/A	#N/A	#N/A	#N/A	#N/A	#N/A	#N/A	#N/A	#N/A	#N/A	0.995029	#N/A	1.26257	1.12939	1.29739	1.07383	0.995511	0.687519	1.15487	1.09741	1.32349	0.941557	1.19056	1.32061	1.11121	1.26473	1.24181	#N/A	#N/A	#N/A	#N/A	#N/A	#N/A	#N/A	#N/A	#N/A	#N/A	#N/A	#N/A	17	ENSG00000099385	BCL7C	protein_coding	BAF chromatin remodeling complex subunit BCL7C [Source:HGNC Symbol;Acc:HGNC:1006]
RNASEL	#N/A	#N/A	#N/A	#N/A	#N/A	#N/A	#N/A	#N/A	#N/A	0.137317	#N/A	#N/A	#N/A	#N/A	#N/A	#N/A	#N/A	#N/A	#N/A	#N/A	#N/A	#N/A	#N/A	#N/A	#N/A	#N/A	#N/A	#N/A	#N/A	#N/A	#N/A	#N/A	#N/A	#N/A	0.384882	#N/A	0.169169	0.410713	0.222442	0.211517	2.91887	0.14279	2.2106	0.158785	0.14397	0.0989272	0.8805	0.968846	#N/A	0.538202	0.393533	#N/A	#N/A	#N/A	#N/A	#N/A	#N/A	#N/A	#N/A	#N/A	0.0505642	#N/A	#N/A	17	ENSG00000135828	RNASEL	protein_coding	ribonuclease L [Source:HGNC Symbol;Acc:HGNC:10050]
RELB	#N/A	#N/A	#N/A	#N/A	#N/A	#N/A	#N/A	#N/A	#N/A	0.870468	#N/A	#N/A	#N/A	#N/A	#N/A	#N/A	#N/A	#N/A	#N/A	#N/A	#N/A	#N/A	#N/A	#N/A	#N/A	#N/A	#N/A	#N/A	#N/A	#N/A	#N/A	#N/A	#N/A	#N/A	1.70278	#N/A	1.2451	1.85202	1.10572	1.31423	1.63628	2.18613	1.40026	1.47192	1.45377	0.613478	1.2812	1.4523	0.263446	1.1103	1.15882	#N/A	#N/A	#N/A	#N/A	#N/A	#N/A	#N/A	#N/A	#N/A	#N/A	#N/A	#N/A	17	ENSG00000104856	RELB	protein_coding	RELB proto-oncogene, NF-kB subunit [Source:HGNC Symbol;Acc:HGNC:9956]
VASN#168140	#N/A	#N/A	0.0545807	#N/A	#N/A	#N/A	#N/A	#N/A	#N/A	0.0546186	#N/A	#N/A	#N/A	#N/A	#N/A	#N/A	#N/A	#N/A	#N/A	#N/A	#N/A	#N/A	#N/A	#N/A	#N/A	#N/A	#N/A	#N/A	#N/A	#N/A	#N/A	#N/A	#N/A	#N/A	0.125607	#N/A	0.112121	0.116798	0.108125	0.0661262	0.199359	0.138435	0.114971	0.107915	0.132355	0.119182	0.115457	0.126634	#N/A	0.121335	0.104893	#N/A	#N/A	#N/A	#N/A	#N/A	#N/A	#N/A	#N/A	#N/A	#N/A	#N/A	#N/A	17	ENSG00000168140	VASN	protein_coding	vasorin [Source:HGNC Symbol;Acc:HGNC:18517]
FAM98C	#N/A	#N/A	#N/A	#N/A	#N/A	#N/A	#N/A	#N/A	#N/A	0.366255	#N/A	#N/A	#N/A	#N/A	#N/A	#N/A	#N/A	#N/A	#N/A	#N/A	#N/A	#N/A	#N/A	#N/A	#N/A	#N/A	0.127443	#N/A	#N/A	#N/A	#N/A	#N/A	#N/A	#N/A	0.433981	#N/A	2.42226	1.15817	1.16705	0.427393	3.44432	0.200171	3.51022	0.200044	0.236236	0.153773	2.44835	0.739022	#N/A	1.06411	1.32885	#N/A	#N/A	#N/A	#N/A	#N/A	#N/A	#N/A	#N/A	#N/A	#N/A	#N/A	#N/A	17	ENSG00000130244	FAM98C	protein_coding	family with sequence similarity 98 member C [Source:HGNC Symbol;Acc:HGNC:27119]
NLN	#N/A	#N/A	1.81288	2.11745	1.38454	1.59883	0.926388	#N/A	#N/A	#N/A	0.240394	#N/A	0.867857	#N/A	#N/A	#N/A	#N/A	0.424941	#N/A	0.115414	#N/A	#N/A	#N/A	#N/A	#N/A	#N/A	#N/A	#N/A	#N/A	#N/A	#N/A	#N/A	#N/A	#N/A	#N/A	#N/A	#N/A	#N/A	#N/A	#N/A	#N/A	#N/A	#N/A	#N/A	#N/A	#N/A	#N/A	#N/A	#N/A	#N/A	#N/A	1.9516	#N/A	0.773352	1.06899	0.445273	0.181172	0.569693	0.392689	#N/A	#N/A	1.1145	#N/A	17	ENSG00000123213	NLN	protein_coding	neurolysin [Source:HGNC Symbol;Acc:HGNC:16058]
B3GNTL1#175711	#N/A	#N/A	1.3624	1.12614	0.533451	0.606102	#N/A	#N/A	#N/A	#N/A	0.149713	#N/A	#N/A	#N/A	#N/A	#N/A	#N/A	#N/A	#N/A	0.0441686	#N/A	#N/A	#N/A	#N/A	#N/A	#N/A	#N/A	#N/A	#N/A	#N/A	#N/A	#N/A	#N/A	#N/A	#N/A	0.230405	#N/A	0.877085	#N/A	0.853902	0.710098	#N/A	0.691607	#N/A	#N/A	0.806339	0.788719	#N/A	#N/A	0.823863	0.884871	#N/A	#N/A	#N/A	0.171397	0.120567	#N/A	#N/A	#N/A	#N/A	#N/A	#N/A	#N/A	17	ENSG00000175711	B3GNTL1	protein_coding	UDP-GlcNAc:betaGal beta-1,3-N-acetylglucosaminyltransferase like 1 [Source:HGNC Symbol;Acc:HGNC:21727]
CMSS1	#N/A	#N/A	2.06495	#N/A	1.34974	4.80579	1.19141	#N/A	#N/A	#N/A	1.08269	#N/A	#N/A	#N/A	#N/A	#N/A	#N/A	#N/A	#N/A	1.45086	#N/A	0.46779	#N/A	#N/A	#N/A	#N/A	0.638549	#N/A	0.73181	1.23279	#N/A	#N/A	#N/A	#N/A	#N/A	#N/A	#N/A	#N/A	#N/A	#N/A	#N/A	#N/A	#N/A	#N/A	#N/A	#N/A	#N/A	#N/A	#N/A	#N/A	#N/A	1.67407	#N/A	#N/A	2.49463	2.33353	1.77043	3.25177	1.05424	#N/A	#N/A	#N/A	1.58963	17	ENSG00000184220	CMSS1	protein_coding	cms1 ribosomal small subunit homolog [Source:HGNC Symbol;Acc:HGNC:28666]
POC5	#N/A	#N/A	#N/A	#N/A	#N/A	#N/A	#N/A	#N/A	#N/A	#N/A	0.200338	#N/A	#N/A	#N/A	#N/A	#N/A	#N/A	#N/A	#N/A	0.0455477	#N/A	#N/A	#N/A	#N/A	#N/A	#N/A	#N/A	#N/A	#N/A	#N/A	#N/A	#N/A	#N/A	#N/A	0.871549	#N/A	1.19937	0.740259	0.894953	0.763394	0.884227	0.768905	0.915298	0.893083	1.12774	1.18552	0.879838	1.23481	#N/A	0.862222	0.758227	#N/A	#N/A	#N/A	#N/A	#N/A	#N/A	#N/A	#N/A	#N/A	#N/A	#N/A	#N/A	17	ENSG00000152359	POC5	protein_coding	POC5 centriolar protein [Source:HGNC Symbol;Acc:HGNC:26658]
TRIR	#N/A	#N/A	#N/A	#N/A	#N/A	#N/A	#N/A	#N/A	#N/A	#N/A	0.09654	#N/A	#N/A	#N/A	#N/A	#N/A	#N/A	#N/A	#N/A	#N/A	#N/A	#N/A	#N/A	#N/A	#N/A	#N/A	#N/A	#N/A	#N/A	#N/A	#N/A	#N/A	#N/A	#N/A	2.43197	0.107355	2.64167	2.08328	1.17999	1.7271	2.30848	1.80852	1.78686	1.50887	1.43647	0.496239	1.5914	1.5735	#N/A	1.56463	1.74827	#N/A	#N/A	#N/A	#N/A	#N/A	#N/A	#N/A	#N/A	#N/A	#N/A	#N/A	#N/A	17	ENSG00000123144	TRIR	protein_coding	telomerase RNA component interacting RNase [Source:HGNC Symbol;Acc:HGNC:28424]
CDK2AP1	#N/A	#N/A	#N/A	#N/A	#N/A	#N/A	#N/A	#N/A	#N/A	#N/A	0.103512	#N/A	#N/A	#N/A	#N/A	#N/A	#N/A	#N/A	#N/A	#N/A	#N/A	#N/A	#N/A	#N/A	#N/A	#N/A	#N/A	#N/A	#N/A	#N/A	#N/A	#N/A	#N/A	#N/A	2.70365	0.13561	3.82274	3.59123	2.40855	2.94223	3.14184	1.36155	3.20552	1.13444	1.68562	0.298375	2.34607	2.91625	#N/A	2.92179	2.08417	#N/A	#N/A	#N/A	#N/A	#N/A	#N/A	#N/A	#N/A	#N/A	#N/A	#N/A	#N/A	17	ENSG00000111328	CDK2AP1	protein_coding	cyclin dependent kinase 2 associated protein 1 [Source:HGNC Symbol;Acc:HGNC:14002]
PANK2	#N/A	#N/A	#N/A	#N/A	#N/A	#N/A	#N/A	#N/A	#N/A	#N/A	0.884136	#N/A	#N/A	#N/A	#N/A	#N/A	#N/A	#N/A	#N/A	#N/A	#N/A	#N/A	#N/A	#N/A	#N/A	#N/A	#N/A	#N/A	#N/A	#N/A	#N/A	#N/A	#N/A	0.801778	0.799592	#N/A	0.840041	0.803168	0.776293	0.792053	0.80407	0.900078	0.614725	0.838467	0.901407	1.62045	0.763338	0.777483	#N/A	0.751031	1.02756	#N/A	#N/A	#N/A	#N/A	#N/A	#N/A	#N/A	#N/A	#N/A	#N/A	#N/A	#N/A	17	ENSG00000125779	PANK2	protein_coding	pantothenate kinase 2 [Source:HGNC Symbol;Acc:HGNC:15894]
PNKP	#N/A	#N/A	#N/A	#N/A	#N/A	#N/A	#N/A	#N/A	#N/A	#N/A	0.128323	#N/A	#N/A	#N/A	#N/A	#N/A	#N/A	#N/A	#N/A	#N/A	#N/A	#N/A	#N/A	#N/A	#N/A	#N/A	#N/A	#N/A	#N/A	#N/A	#N/A	#N/A	#N/A	#N/A	1.02904	#N/A	0.948996	1.0852	0.680197	0.683174	0.760472	1.11817	0.850503	1.20273	1.5712	0.797933	0.840616	0.786569	0.496168	1.0498	0.806893	#N/A	#N/A	#N/A	#N/A	#N/A	#N/A	#N/A	#N/A	#N/A	#N/A	#N/A	#N/A	17	ENSG00000039650	PNKP	protein_coding	polynucleotide kinase 3'-phosphatase [Source:HGNC Symbol;Acc:HGNC:9154]
WDR13	#N/A	#N/A	#N/A	#N/A	#N/A	#N/A	#N/A	#N/A	#N/A	#N/A	0.115928	#N/A	#N/A	#N/A	#N/A	#N/A	#N/A	#N/A	0.0352734	#N/A	#N/A	#N/A	#N/A	#N/A	#N/A	#N/A	#N/A	#N/A	#N/A	#N/A	#N/A	#N/A	#N/A	#N/A	3.94555	#N/A	3.99805	3.35187	2.51551	2.43981	3.41854	3.23158	3.20403	2.43493	3.77365	1.13977	2.68107	2.93708	#N/A	3.61663	3.29578	#N/A	#N/A	#N/A	#N/A	#N/A	#N/A	#N/A	#N/A	#N/A	#N/A	#N/A	#N/A	17	ENSG00000101940	WDR13	protein_coding	WD repeat domain 13 [Source:HGNC Symbol;Acc:HGNC:14352]
WASHC2C	#N/A	#N/A	#N/A	#N/A	#N/A	#N/A	#N/A	#N/A	#N/A	#N/A	0.488278	#N/A	#N/A	#N/A	#N/A	#N/A	#N/A	#N/A	#N/A	#N/A	#N/A	#N/A	#N/A	#N/A	#N/A	#N/A	#N/A	#N/A	#N/A	#N/A	#N/A	#N/A	#N/A	#N/A	1.0854	#N/A	1.37028	1.06943	1.33931	1.07631	1.04628	1.31253	1.16927	1.15473	1.0862	0.931779	1.00784	1.15059	1.2243	1.15024	1.03626	#N/A	#N/A	#N/A	#N/A	#N/A	#N/A	#N/A	#N/A	#N/A	#N/A	#N/A	#N/A	17	ENSG00000172661	WASHC2C	protein_coding	WASH complex subunit 2C [Source:HGNC Symbol;Acc:HGNC:23414]
ZNF347	#N/A	#N/A	#N/A	#N/A	#N/A	#N/A	#N/A	#N/A	#N/A	#N/A	#N/A	0.0492739	#N/A	#N/A	#N/A	#N/A	#N/A	#N/A	#N/A	#N/A	#N/A	#N/A	#N/A	#N/A	#N/A	#N/A	#N/A	#N/A	#N/A	#N/A	#N/A	#N/A	#N/A	#N/A	1.11207	0.292048	1.23725	0.96942	0.988707	0.855013	0.90168	1.09386	0.91029	0.986991	0.991809	0.80111	0.997791	1.06952	#N/A	0.874071	0.833165	#N/A	#N/A	#N/A	#N/A	#N/A	#N/A	#N/A	#N/A	#N/A	#N/A	#N/A	#N/A	17	ENSG00000197937	ZNF347	protein_coding	zinc finger protein 347 [Source:HGNC Symbol;Acc:HGNC:16447]
HERC4	#N/A	#N/A	#N/A	#N/A	#N/A	#N/A	#N/A	#N/A	#N/A	#N/A	#N/A	0.750507	#N/A	#N/A	#N/A	#N/A	#N/A	#N/A	#N/A	#N/A	#N/A	#N/A	#N/A	#N/A	#N/A	#N/A	#N/A	#N/A	#N/A	#N/A	#N/A	#N/A	#N/A	#N/A	0.732036	#N/A	0.674741	0.635326	0.692655	0.739239	0.658004	0.729413	0.659084	0.69426	0.75962	0.656295	0.67313	0.759369	0.85022	0.752591	0.541983	#N/A	#N/A	#N/A	#N/A	#N/A	#N/A	#N/A	#N/A	#N/A	#N/A	#N/A	#N/A	17	ENSG00000148634	HERC4	protein_coding	HECT and RLD domain containing E3 ubiquitin protein ligase 4 [Source:HGNC Symbol;Acc:HGNC:24521]
CDKN1B	#N/A	#N/A	#N/A	#N/A	#N/A	#N/A	#N/A	#N/A	#N/A	#N/A	#N/A	0.0480463	#N/A	#N/A	#N/A	#N/A	#N/A	#N/A	#N/A	#N/A	#N/A	#N/A	#N/A	#N/A	#N/A	#N/A	#N/A	#N/A	#N/A	#N/A	0.0714187	#N/A	#N/A	#N/A	0.127381	0.0853985	0.128647	0.166394	0.138318	0.191914	2.8498	0.144014	1.2734	0.118401	0.12472	#N/A	1.01142	0.337799	#N/A	0.156088	0.184533	#N/A	#N/A	#N/A	#N/A	#N/A	#N/A	#N/A	#N/A	#N/A	#N/A	#N/A	#N/A	17	ENSG00000111276	CDKN1B	protein_coding	cyclin dependent kinase inhibitor 1B [Source:HGNC Symbol;Acc:HGNC:1785]
#234091	#N/A	#N/A	#N/A	#N/A	#N/A	#N/A	#N/A	#N/A	#N/A	#N/A	#N/A	0.0574712	#N/A	#N/A	#N/A	#N/A	#N/A	#N/A	#N/A	#N/A	#N/A	#N/A	#N/A	#N/A	#N/A	#N/A	#N/A	#N/A	#N/A	#N/A	#N/A	#N/A	#N/A	#N/A	0.210129	#N/A	0.253939	0.195077	0.937438	0.211174	5.55167	0.191092	4.71715	0.176195	0.182608	0.16873	0.227744	0.4358	#N/A	0.172378	0.273159	#N/A	#N/A	#N/A	#N/A	#N/A	#N/A	#N/A	#N/A	#N/A	#N/A	0.119807	#N/A	17	ENSG00000234091		lncRNA	novel transcript
TMUB1	#N/A	#N/A	0.0515954	#N/A	#N/A	#N/A	#N/A	#N/A	#N/A	#N/A	#N/A	#N/A	0.0194252	#N/A	#N/A	#N/A	#N/A	#N/A	#N/A	#N/A	#N/A	#N/A	#N/A	#N/A	#N/A	#N/A	#N/A	#N/A	#N/A	#N/A	#N/A	#N/A	#N/A	#N/A	0.055465	#N/A	0.0390766	0.0160061	#N/A	0.0197476	0.0408401	0.0738561	0.0139084	0.0698335	0.0193951	#N/A	0.000167489	0.0467731	#N/A	0.032776	0.0357104	0.0321569	0.0248148	#N/A	#N/A	#N/A	#N/A	#N/A	#N/A	#N/A	#N/A	#N/A	#N/A	17	ENSG00000164897	TMUB1	protein_coding	transmembrane and ubiquitin like domain containing 1 [Source:HGNC Symbol;Acc:HGNC:21709]
NEXN	#N/A	#N/A	1.76722	#N/A	#N/A	0.442876	#N/A	#N/A	#N/A	#N/A	#N/A	#N/A	#N/A	2.22202	1.29194	0.854461	#N/A	0.133554	0.356626	0.160297	0.0701984	#N/A	#N/A	#N/A	0.148501	#N/A	0.91246	1.19521	3.03462	#N/A	#N/A	#N/A	#N/A	#N/A	#N/A	#N/A	#N/A	#N/A	#N/A	#N/A	#N/A	#N/A	#N/A	#N/A	#N/A	#N/A	#N/A	#N/A	#N/A	#N/A	#N/A	2.17732	#N/A	#N/A	1.92818	#N/A	#N/A	#N/A	#N/A	#N/A	#N/A	1.31457	0.502113	17	ENSG00000162614	NEXN	protein_coding	nexilin F-actin binding protein [Source:HGNC Symbol;Acc:HGNC:29557]
METRNL#176845	#N/A	#N/A	0.102314	#N/A	#N/A	0.128313	#N/A	#N/A	#N/A	#N/A	#N/A	#N/A	#N/A	#N/A	#N/A	#N/A	#N/A	#N/A	#N/A	#N/A	#N/A	#N/A	#N/A	#N/A	#N/A	#N/A	#N/A	#N/A	#N/A	#N/A	#N/A	#N/A	#N/A	#N/A	0.116296	#N/A	0.173501	0.125828	0.160372	0.141235	0.31544	0.100494	0.186813	0.134689	0.122698	0.143433	0.157495	0.148736	#N/A	0.165945	0.166824	#N/A	#N/A	#N/A	#N/A	#N/A	#N/A	#N/A	#N/A	#N/A	#N/A	#N/A	#N/A	17	ENSG00000176845	METRNL	protein_coding	meteorin like, glial cell differentiation regulator [Source:HGNC Symbol;Acc:HGNC:27584]
LRRTM3	#N/A	#N/A	0.507241	#N/A	0.131439	0.151975	#N/A	#N/A	#N/A	#N/A	#N/A	#N/A	#N/A	2.86626	0.272046	0.164746	#N/A	0.0467475	#N/A	#N/A	0.00609668	#N/A	#N/A	#N/A	0.0145494	#N/A	0.603743	0.159418	0.323069	#N/A	#N/A	#N/A	#N/A	#N/A	#N/A	#N/A	#N/A	#N/A	#N/A	#N/A	#N/A	#N/A	#N/A	#N/A	#N/A	#N/A	#N/A	#N/A	#N/A	#N/A	#N/A	0.190541	#N/A	#N/A	0.080339	#N/A	0.0741698	#N/A	#N/A	#N/A	#N/A	0.11089	0.0861669	17	ENSG00000198739	LRRTM3	protein_coding	leucine rich repeat transmembrane neuronal 3 [Source:HGNC Symbol;Acc:HGNC:19410]
NOPCHAP1	#N/A	#N/A	1.38157	#N/A	#N/A	#N/A	#N/A	#N/A	#N/A	#N/A	#N/A	#N/A	#N/A	#N/A	#N/A	#N/A	#N/A	#N/A	#N/A	#N/A	#N/A	#N/A	#N/A	#N/A	#N/A	#N/A	#N/A	#N/A	#N/A	#N/A	#N/A	#N/A	#N/A	#N/A	1.18222	#N/A	1.40527	1.31814	1.64112	1.43365	1.1528	1.22427	1.28187	1.22805	2.0169	0.967007	1.24901	1.28179	#N/A	1.09844	0.840027	#N/A	#N/A	#N/A	#N/A	#N/A	#N/A	#N/A	#N/A	#N/A	#N/A	#N/A	0.38239	17	ENSG00000151131	NOPCHAP1	protein_coding	NOP protein chaperone 1 [Source:HGNC Symbol;Acc:HGNC:28628]
PRKAG2	#N/A	#N/A	0.953675	0.984446	1.31514	1.44816	#N/A	#N/A	#N/A	#N/A	#N/A	#N/A	#N/A	#N/A	#N/A	#N/A	#N/A	#N/A	#N/A	#N/A	#N/A	#N/A	#N/A	#N/A	#N/A	#N/A	#N/A	#N/A	#N/A	#N/A	#N/A	#N/A	#N/A	#N/A	0.773529	#N/A	0.930686	1.03058	1.34546	0.862952	#N/A	#N/A	1.36618	1.21339	1.45667	0.919894	0.893685	1.09515	#N/A	1.89075	0.843459	#N/A	#N/A	#N/A	#N/A	#N/A	#N/A	#N/A	#N/A	#N/A	#N/A	#N/A	#N/A	17	ENSG00000106617	PRKAG2	protein_coding	protein kinase AMP-activated non-catalytic subunit gamma 2 [Source:HGNC Symbol;Acc:HGNC:9386]
#229618	#N/A	#N/A	0.586445	0.109099	#N/A	0.170125	#N/A	#N/A	#N/A	#N/A	#N/A	#N/A	#N/A	0.275564	0.17631	0.0588559	#N/A	0.0294125	0.0695261	0.0336319	0.0106196	#N/A	#N/A	#N/A	0.0149108	#N/A	#N/A	#N/A	1.71443	#N/A	#N/A	#N/A	#N/A	#N/A	#N/A	#N/A	#N/A	#N/A	#N/A	#N/A	#N/A	#N/A	#N/A	#N/A	#N/A	#N/A	#N/A	#N/A	#N/A	#N/A	#N/A	0.445926	#N/A	#N/A	0.122415	#N/A	#N/A	0.0766154	0.102944	0.0235405	#N/A	#N/A	#N/A	17	ENSG00000229618		lncRNA	novel transcript
CCDC14	#N/A	#N/A	0.737184	#N/A	#N/A	0.858789	#N/A	#N/A	#N/A	#N/A	#N/A	#N/A	#N/A	#N/A	#N/A	#N/A	#N/A	#N/A	#N/A	#N/A	#N/A	#N/A	#N/A	#N/A	#N/A	0.859781	#N/A	#N/A	#N/A	#N/A	#N/A	#N/A	#N/A	#N/A	0.873145	#N/A	0.735154	0.852504	0.751265	0.947635	0.814064	#N/A	0.768725	0.670991	1.01095	#N/A	0.59531	0.789855	1.31177	0.758607	0.796711	#N/A	#N/A	#N/A	#N/A	#N/A	#N/A	#N/A	#N/A	#N/A	#N/A	#N/A	#N/A	17	ENSG00000175455	CCDC14	protein_coding	coiled-coil domain containing 14 [Source:HGNC Symbol;Acc:HGNC:25766]
PNMA1	#N/A	#N/A	0.048502	#N/A	0.0698951	#N/A	#N/A	#N/A	#N/A	#N/A	#N/A	#N/A	#N/A	#N/A	#N/A	#N/A	#N/A	#N/A	#N/A	#N/A	#N/A	#N/A	#N/A	#N/A	#N/A	#N/A	#N/A	#N/A	#N/A	#N/A	#N/A	#N/A	#N/A	#N/A	0.116763	#N/A	0.116932	0.119367	0.0915251	0.112399	0.121491	0.107078	0.120442	0.0941822	0.106908	0.0882662	0.114364	0.116257	#N/A	0.114049	0.104623	#N/A	#N/A	#N/A	#N/A	#N/A	#N/A	#N/A	#N/A	#N/A	#N/A	#N/A	#N/A	17	ENSG00000176903	PNMA1	protein_coding	PNMA family member 1 [Source:HGNC Symbol;Acc:HGNC:9158]
NORAD	#N/A	#N/A	0.0521687	#N/A	#N/A	#N/A	#N/A	#N/A	#N/A	#N/A	#N/A	#N/A	#N/A	0.0165398	#N/A	#N/A	#N/A	0.0121497	#N/A	#N/A	#N/A	#N/A	#N/A	#N/A	#N/A	#N/A	#N/A	#N/A	#N/A	#N/A	#N/A	#N/A	#N/A	#N/A	0.105555	#N/A	0.108319	0.0723814	0.11131	0.0837869	0.289154	0.131222	0.275032	0.0636999	0.126669	#N/A	0.197994	0.104451	#N/A	0.0824316	0.0992973	#N/A	#N/A	#N/A	#N/A	#N/A	#N/A	#N/A	#N/A	#N/A	#N/A	#N/A	#N/A	17	ENSG00000260032	NORAD	lncRNA	non-coding RNA activated by DNA damage [Source:HGNC Symbol;Acc:HGNC:44311]
MED16#175221	#N/A	#N/A	0.102394	#N/A	0.0881989	#N/A	#N/A	#N/A	#N/A	#N/A	#N/A	#N/A	#N/A	#N/A	#N/A	#N/A	#N/A	#N/A	#N/A	#N/A	#N/A	#N/A	#N/A	#N/A	#N/A	#N/A	#N/A	#N/A	#N/A	#N/A	#N/A	#N/A	#N/A	#N/A	0.133143	#N/A	0.155943	0.145065	0.297246	0.159804	1.24506	0.165353	1.20655	0.117956	0.0894155	0.139337	0.57738	0.146922	#N/A	0.384246	0.283364	#N/A	#N/A	#N/A	#N/A	#N/A	#N/A	#N/A	#N/A	#N/A	#N/A	#N/A	#N/A	17	ENSG00000175221	MED16	protein_coding	mediator complex subunit 16 [Source:HGNC Symbol;Acc:HGNC:17556]
ZNF365	#N/A	#N/A	0.079414	#N/A	0.106972	#N/A	#N/A	#N/A	#N/A	#N/A	#N/A	#N/A	#N/A	#N/A	#N/A	#N/A	#N/A	#N/A	#N/A	#N/A	#N/A	#N/A	#N/A	#N/A	#N/A	#N/A	#N/A	#N/A	#N/A	#N/A	#N/A	#N/A	#N/A	#N/A	0.147116	#N/A	0.123769	0.140963	0.106285	0.149402	0.16298	0.134386	0.470452	0.159526	0.157927	0.13746	0.125007	0.168241	#N/A	0.141403	0.168897	#N/A	#N/A	#N/A	#N/A	#N/A	#N/A	#N/A	#N/A	#N/A	#N/A	#N/A	#N/A	17	ENSG00000138311	ZNF365	protein_coding	zinc finger protein 365 [Source:HGNC Symbol;Acc:HGNC:18194]
SLC7A2	#N/A	#N/A	0.224464	#N/A	#N/A	#N/A	#N/A	#N/A	#N/A	#N/A	#N/A	#N/A	#N/A	0.0849442	0.108746	0.0162671	#N/A	0.0249536	0.0102482	0.0331935	0.00977462	0.012748	#N/A	#N/A	0.023867	#N/A	0.630479	0.323405	0.382774	#N/A	0.748154	#N/A	#N/A	#N/A	#N/A	#N/A	#N/A	#N/A	#N/A	#N/A	#N/A	#N/A	#N/A	#N/A	#N/A	#N/A	#N/A	#N/A	#N/A	#N/A	#N/A	2.23202	#N/A	#N/A	0.108121	#N/A	#N/A	0.084428	#N/A	#N/A	#N/A	#N/A	#N/A	17	ENSG00000003989	SLC7A2	protein_coding	solute carrier family 7 member 2 [Source:HGNC Symbol;Acc:HGNC:11060]
HSPA5	#N/A	#N/A	0.512174	#N/A	#N/A	#N/A	#N/A	#N/A	#N/A	#N/A	#N/A	#N/A	#N/A	#N/A	#N/A	#N/A	#N/A	#N/A	#N/A	#N/A	#N/A	#N/A	#N/A	#N/A	#N/A	#N/A	#N/A	#N/A	#N/A	#N/A	#N/A	#N/A	#N/A	#N/A	1.52212	#N/A	1.99678	1.40714	3.02954	1.49181	1.51367	0.282775	2.91167	0.380054	0.297776	0.185296	1.93862	1.83784	#N/A	2.15167	0.893855	#N/A	0.247215	#N/A	#N/A	#N/A	#N/A	#N/A	#N/A	#N/A	#N/A	#N/A	#N/A	17	ENSG00000044574	HSPA5	protein_coding	heat shock protein family A (Hsp70) member 5 [Source:HGNC Symbol;Acc:HGNC:5238]
#253932	#N/A	#N/A	0.102531	0.062349	#N/A	#N/A	#N/A	#N/A	#N/A	#N/A	#N/A	#N/A	#N/A	#N/A	#N/A	#N/A	#N/A	#N/A	#N/A	#N/A	#N/A	#N/A	#N/A	#N/A	#N/A	#N/A	0.0745396	#N/A	#N/A	#N/A	#N/A	#N/A	#N/A	#N/A	0.112362	0.0695206	0.104493	0.115755	0.115642	0.0919952	0.131835	0.0996577	0.117752	0.104181	#N/A	#N/A	0.118648	0.106305	#N/A	0.113734	0.117444	#N/A	#N/A	#N/A	#N/A	#N/A	#N/A	#N/A	#N/A	#N/A	#N/A	#N/A	#N/A	17	ENSG00000253932		lncRNA	novel transcript
ZDHHC1	#N/A	#N/A	0.791336	#N/A	#N/A	#N/A	#N/A	#N/A	#N/A	#N/A	#N/A	#N/A	#N/A	#N/A	#N/A	#N/A	#N/A	#N/A	#N/A	#N/A	#N/A	#N/A	#N/A	#N/A	#N/A	#N/A	#N/A	#N/A	#N/A	#N/A	0.748668	#N/A	#N/A	#N/A	0.982169	#N/A	0.984903	1.13111	1.26227	1.24083	1.20187	0.854197	1.58704	1.12271	0.897015	#N/A	1.22854	1.22349	#N/A	1.7418	0.936496	#N/A	#N/A	#N/A	#N/A	#N/A	#N/A	#N/A	#N/A	#N/A	#N/A	0.161206	#N/A	17	ENSG00000159714	ZDHHC1	protein_coding	zinc finger DHHC-type containing 1 [Source:HGNC Symbol;Acc:HGNC:17916]
CD86	#N/A	#N/A	0.00440481	#N/A	#N/A	#N/A	#N/A	#N/A	#N/A	#N/A	#N/A	#N/A	#N/A	#N/A	#N/A	#N/A	#N/A	#N/A	#N/A	#N/A	#N/A	#N/A	#N/A	#N/A	#N/A	#N/A	#N/A	#N/A	#N/A	#N/A	0.0178376	#N/A	#N/A	#N/A	0.0776091	#N/A	0.0636594	0.0533686	0.061266	0.0619245	0.0856637	0.0699286	0.0482391	0.0716559	0.0528426	#N/A	0.0493281	0.0493906	#N/A	0.0673937	0.0708493	0.0292345	#N/A	#N/A	#N/A	#N/A	#N/A	#N/A	#N/A	#N/A	#N/A	#N/A	#N/A	17	ENSG00000114013	CD86	protein_coding	CD86 molecule [Source:HGNC Symbol;Acc:HGNC:1705]
ZNF727	#N/A	#N/A	0.883864	#N/A	#N/A	#N/A	#N/A	#N/A	#N/A	#N/A	#N/A	#N/A	#N/A	#N/A	#N/A	#N/A	#N/A	#N/A	#N/A	#N/A	#N/A	#N/A	#N/A	#N/A	#N/A	#N/A	2.69912	0.586278	0.634345	#N/A	#N/A	#N/A	#N/A	#N/A	1.34827	#N/A	#N/A	1.0349	1.01207	#N/A	0.732525	#N/A	0.785482	1.71039	1.46872	#N/A	0.793916	#N/A	#N/A	1.24953	0.962525	#N/A	#N/A	#N/A	#N/A	#N/A	0.115873	#N/A	#N/A	#N/A	#N/A	0.369083	0.401998	17	ENSG00000214652	ZNF727	protein_coding	zinc finger protein 727 [Source:HGNC Symbol;Acc:HGNC:22785]
PRR5L	#N/A	#N/A	#N/A	0.110742	#N/A	0.0783999	#N/A	#N/A	#N/A	#N/A	#N/A	#N/A	#N/A	#N/A	#N/A	#N/A	#N/A	#N/A	#N/A	#N/A	#N/A	#N/A	#N/A	#N/A	#N/A	#N/A	#N/A	#N/A	#N/A	#N/A	#N/A	#N/A	#N/A	#N/A	0.282286	#N/A	1.83813	0.326998	2.57921	1.77192	4.3013	0.180686	3.16011	0.255836	0.172024	0.183792	2.45343	2.69563	#N/A	2.47815	2.31096	#N/A	#N/A	#N/A	#N/A	#N/A	#N/A	#N/A	#N/A	#N/A	#N/A	#N/A	#N/A	17	ENSG00000135362	PRR5L	protein_coding	proline rich 5 like [Source:HGNC Symbol;Acc:HGNC:25878]
#287097	#N/A	#N/A	#N/A	0.0639355	#N/A	#N/A	#N/A	#N/A	#N/A	#N/A	#N/A	#N/A	#N/A	#N/A	#N/A	0.00607495	#N/A	#N/A	#N/A	#N/A	#N/A	#N/A	#N/A	#N/A	#N/A	#N/A	#N/A	#N/A	#N/A	#N/A	#N/A	#N/A	#N/A	#N/A	0.0623318	#N/A	0.0717041	0.0669137	0.0378655	0.100932	0.0659306	0.103051	0.0564776	0.104642	0.0838646	#N/A	0.0515265	0.0653309	#N/A	0.111358	0.0739699	0.0398649	#N/A	#N/A	#N/A	#N/A	#N/A	#N/A	#N/A	#N/A	#N/A	#N/A	#N/A	17	ENSG00000287097		lncRNA	novel transcript
LCP1	#N/A	#N/A	#N/A	0.0363678	#N/A	#N/A	#N/A	#N/A	#N/A	#N/A	#N/A	#N/A	#N/A	0.0101877	#N/A	#N/A	#N/A	#N/A	#N/A	#N/A	#N/A	#N/A	#N/A	#N/A	#N/A	#N/A	#N/A	#N/A	#N/A	#N/A	#N/A	#N/A	#N/A	#N/A	0.07571	#N/A	0.034808	0.0655836	0.0650409	0.0409581	0.0708814	0.0501554	0.0394484	0.0696994	0.0613208	0.049729	0.0295784	0.0577511	#N/A	0.0683445	0.0763704	#N/A	#N/A	#N/A	#N/A	#N/A	#N/A	#N/A	#N/A	#N/A	#N/A	#N/A	#N/A	17	ENSG00000136167	LCP1	protein_coding	lymphocyte cytosolic protein 1 [Source:HGNC Symbol;Acc:HGNC:6528]
U2AF2	#N/A	#N/A	#N/A	#N/A	0.608706	#N/A	#N/A	#N/A	#N/A	#N/A	#N/A	#N/A	#N/A	#N/A	#N/A	#N/A	#N/A	#N/A	#N/A	#N/A	#N/A	#N/A	0.340472	#N/A	#N/A	#N/A	#N/A	#N/A	#N/A	#N/A	#N/A	#N/A	#N/A	#N/A	0.930395	#N/A	1.42568	1.07898	0.877752	0.991065	1.21884	0.966979	0.981826	1.15461	1.15188	0.909714	1.16599	1.20154	#N/A	0.981223	0.950889	#N/A	#N/A	#N/A	#N/A	#N/A	#N/A	#N/A	#N/A	#N/A	#N/A	#N/A	#N/A	17	ENSG00000063244	U2AF2	protein_coding	U2 small nuclear RNA auxiliary factor 2 [Source:HGNC Symbol;Acc:HGNC:23156]
NBPF9	#N/A	#N/A	#N/A	#N/A	0.696856	#N/A	#N/A	#N/A	#N/A	#N/A	#N/A	#N/A	#N/A	#N/A	#N/A	#N/A	#N/A	#N/A	#N/A	#N/A	#N/A	#N/A	#N/A	#N/A	#N/A	0.266273	#N/A	#N/A	#N/A	#N/A	#N/A	#N/A	#N/A	#N/A	0.893079	#N/A	0.885732	1.16665	0.920362	0.912216	1.05038	1.31989	0.91603	0.886747	0.912008	#N/A	0.813372	1.4036	#N/A	0.90896	1.02039	#N/A	#N/A	#N/A	#N/A	#N/A	#N/A	#N/A	#N/A	#N/A	#N/A	0.629086	#N/A	17	ENSG00000269713	NBPF9	protein_coding	NBPF member 9 [Source:HGNC Symbol;Acc:HGNC:31991]
TRDN	#N/A	#N/A	#N/A	#N/A	#N/A	3.23399	#N/A	#N/A	#N/A	#N/A	#N/A	#N/A	#N/A	2.67291	0.624805	2.23736	#N/A	2.83792	0.141654	2.61065	2.82565	#N/A	#N/A	#N/A	0.116449	#N/A	1.07122	#N/A	1.40159	#N/A	#N/A	#N/A	#N/A	#N/A	#N/A	#N/A	#N/A	#N/A	#N/A	#N/A	#N/A	#N/A	#N/A	#N/A	#N/A	#N/A	#N/A	#N/A	#N/A	#N/A	#N/A	5.42576	#N/A	#N/A	3.26806	#N/A	2.90284	3.77795	#N/A	1.18457	#N/A	0.142765	#N/A	17	ENSG00000186439	TRDN	protein_coding	triadin [Source:HGNC Symbol;Acc:HGNC:12261]
#250383	#N/A	#N/A	#N/A	#N/A	#N/A	0.136834	#N/A	#N/A	#N/A	#N/A	#N/A	#N/A	#N/A	#N/A	#N/A	#N/A	#N/A	#N/A	#N/A	#N/A	#N/A	#N/A	#N/A	#N/A	#N/A	#N/A	#N/A	#N/A	#N/A	#N/A	#N/A	#N/A	#N/A	#N/A	1.20614	#N/A	0.443138	1.18221	0.972705	1.44935	2.17869	0.150663	2.03575	0.106046	0.105251	0.123615	1.26053	1.06944	#N/A	0.958739	1.45442	#N/A	#N/A	#N/A	#N/A	#N/A	#N/A	#N/A	#N/A	#N/A	#N/A	0.124602	#N/A	17	ENSG00000250383		lncRNA	novel transcript
ATP13A3-DT	#N/A	#N/A	#N/A	#N/A	#N/A	0.0994156	#N/A	#N/A	#N/A	#N/A	#N/A	#N/A	#N/A	#N/A	#N/A	#N/A	#N/A	#N/A	#N/A	#N/A	#N/A	#N/A	#N/A	#N/A	#N/A	#N/A	0.103121	0.0785684	#N/A	#N/A	#N/A	#N/A	#N/A	#N/A	0.0872544	#N/A	#N/A	0.127747	0.229743	0.0668467	2.68637	0.0929473	0.90974	0.101835	0.109859	0.114675	0.349918	0.207881	#N/A	0.0992495	0.129437	#N/A	#N/A	#N/A	#N/A	#N/A	#N/A	#N/A	#N/A	#N/A	#N/A	#N/A	#N/A	17	ENSG00000233058	ATP13A3-DT	lncRNA	ATP13A3 divergent transcript [Source:HGNC Symbol;Acc:HGNC:48570]
FMNL1-DT	#N/A	#N/A	#N/A	#N/A	#N/A	#N/A	0.0913369	#N/A	#N/A	#N/A	#N/A	#N/A	#N/A	#N/A	#N/A	#N/A	#N/A	#N/A	#N/A	#N/A	#N/A	#N/A	#N/A	#N/A	#N/A	#N/A	#N/A	#N/A	#N/A	#N/A	#N/A	#N/A	#N/A	#N/A	0.463546	0.0948133	1.11632	0.620248	2.2226	0.884351	3.76167	0.212491	3.09016	0.287746	0.403532	0.194316	2.51449	0.739522	#N/A	1.7747	1.69727	#N/A	#N/A	#N/A	#N/A	#N/A	#N/A	#N/A	#N/A	#N/A	#N/A	#N/A	#N/A	17	ENSG00000267121	FMNL1-DT	lncRNA	FMNL1 divergent transcript [Source:HGNC Symbol;Acc:HGNC:55311]
CLEC9A	#N/A	#N/A	#N/A	#N/A	#N/A	#N/A	#N/A	#N/A	#N/A	#N/A	#N/A	#N/A	#N/A	0.0296716	#N/A	#N/A	#N/A	#N/A	#N/A	#N/A	#N/A	#N/A	0.0177262	#N/A	#N/A	#N/A	#N/A	#N/A	#N/A	#N/A	#N/A	#N/A	#N/A	#N/A	0.120567	#N/A	0.0965171	0.122856	0.14551	0.112768	0.144007	0.13307	0.199486	0.131543	0.13144	#N/A	0.124206	0.110037	#N/A	0.142288	0.131827	0.0347243	#N/A	#N/A	#N/A	#N/A	#N/A	#N/A	#N/A	#N/A	#N/A	#N/A	#N/A	17	ENSG00000197992	CLEC9A	protein_coding	C-type lectin domain containing 9A [Source:HGNC Symbol;Acc:HGNC:26705]
PI4KA	#N/A	#N/A	#N/A	#N/A	#N/A	#N/A	#N/A	#N/A	#N/A	#N/A	#N/A	#N/A	#N/A	#N/A	#N/A	#N/A	#N/A	#N/A	#N/A	#N/A	#N/A	#N/A	0.564825	#N/A	#N/A	#N/A	#N/A	#N/A	#N/A	#N/A	#N/A	#N/A	#N/A	#N/A	0.969054	#N/A	0.833903	1.03866	0.862668	0.948244	0.969857	1.31129	0.883794	1.02496	1.16813	1.06222	0.897956	0.984652	1.43495	0.901644	0.860382	#N/A	#N/A	#N/A	#N/A	#N/A	#N/A	#N/A	#N/A	#N/A	#N/A	#N/A	#N/A	17	ENSG00000241973	PI4KA	protein_coding	phosphatidylinositol 4-kinase alpha [Source:HGNC Symbol;Acc:HGNC:8983]
TM7SF3	#N/A	#N/A	#N/A	#N/A	#N/A	#N/A	#N/A	#N/A	#N/A	#N/A	#N/A	#N/A	#N/A	#N/A	#N/A	#N/A	#N/A	#N/A	#N/A	#N/A	#N/A	#N/A	#N/A	0.156718	0.829685	#N/A	#N/A	#N/A	#N/A	#N/A	#N/A	#N/A	#N/A	#N/A	0.87453	#N/A	0.760938	0.913315	0.743673	0.80448	0.749251	0.761829	0.707673	0.678149	0.991836	0.935973	0.627991	0.790237	#N/A	0.763899	0.886055	#N/A	#N/A	#N/A	#N/A	#N/A	#N/A	#N/A	#N/A	#N/A	#N/A	#N/A	#N/A	17	ENSG00000064115	TM7SF3	protein_coding	transmembrane 7 superfamily member 3 [Source:HGNC Symbol;Acc:HGNC:23049]
PTPRB	#N/A	#N/A	#N/A	#N/A	#N/A	#N/A	#N/A	#N/A	#N/A	#N/A	#N/A	#N/A	#N/A	0.0345423	0.0180737	#N/A	#N/A	#N/A	#N/A	#N/A	0.00641442	#N/A	#N/A	#N/A	#N/A	#N/A	#N/A	#N/A	#N/A	#N/A	#N/A	#N/A	#N/A	#N/A	0.457428	#N/A	1.29286	0.321453	#N/A	0.804031	3.36037	0.140263	2.66696	0.334646	0.130722	0.126434	1.02166	1.57887	#N/A	0.304106	1.95799	#N/A	#N/A	#N/A	#N/A	#N/A	#N/A	#N/A	#N/A	#N/A	#N/A	#N/A	#N/A	17	ENSG00000127329	PTPRB	protein_coding	protein tyrosine phosphatase receptor type B [Source:HGNC Symbol;Acc:HGNC:9665]
PLEKHA7	#N/A	#N/A	#N/A	#N/A	#N/A	#N/A	#N/A	#N/A	#N/A	#N/A	#N/A	#N/A	#N/A	1.16378	#N/A	0.0465045	#N/A	0.0144058	#N/A	#N/A	#N/A	#N/A	#N/A	#N/A	#N/A	#N/A	0.200602	#N/A	0.112012	#N/A	#N/A	#N/A	#N/A	#N/A	#N/A	0.0635585	0.846817	#N/A	0.989284	0.683734	#N/A	#N/A	2.16748	1.31345	0.646819	#N/A	1.43231	0.621158	#N/A	1.34202	0.557728	0.627078	#N/A	#N/A	#N/A	#N/A	#N/A	#N/A	#N/A	#N/A	#N/A	#N/A	#N/A	17	ENSG00000166689	PLEKHA7	protein_coding	pleckstrin homology domain containing A7 [Source:HGNC Symbol;Acc:HGNC:27049]
EGFL7	#N/A	#N/A	#N/A	#N/A	#N/A	#N/A	#N/A	#N/A	#N/A	#N/A	#N/A	#N/A	#N/A	0.0284615	#N/A	#N/A	#N/A	0.0123162	#N/A	#N/A	#N/A	#N/A	#N/A	#N/A	#N/A	#N/A	#N/A	#N/A	#N/A	#N/A	0.011785	#N/A	#N/A	#N/A	0.119972	#N/A	0.105207	0.0934797	#N/A	0.130156	0.256814	0.114293	1.6769	0.0602257	0.0787279	0.115442	0.13133	0.115377	#N/A	0.047295	0.108135	#N/A	#N/A	#N/A	#N/A	#N/A	#N/A	#N/A	#N/A	#N/A	#N/A	#N/A	#N/A	17	ENSG00000172889	EGFL7	protein_coding	EGF like domain multiple 7 [Source:HGNC Symbol;Acc:HGNC:20594]
MT2A	#N/A	#N/A	#N/A	#N/A	#N/A	#N/A	#N/A	#N/A	#N/A	#N/A	#N/A	#N/A	#N/A	0.019292	0.00915526	#N/A	#N/A	0.0125238	#N/A	#N/A	#N/A	#N/A	#N/A	#N/A	#N/A	#N/A	#N/A	#N/A	#N/A	#N/A	#N/A	#N/A	#N/A	#N/A	0.0866928	#N/A	0.122961	0.100027	0.103132	#N/A	0.176901	0.0805109	0.152615	0.105045	0.103353	0.118521	0.146074	0.140965	#N/A	0.150947	0.0715673	#N/A	#N/A	#N/A	#N/A	#N/A	#N/A	#N/A	#N/A	#N/A	#N/A	#N/A	#N/A	17	ENSG00000125148	MT2A	protein_coding	metallothionein 2A [Source:HGNC Symbol;Acc:HGNC:7406]
GPR63	#N/A	#N/A	#N/A	#N/A	#N/A	#N/A	#N/A	#N/A	#N/A	#N/A	#N/A	#N/A	#N/A	0.0125845	#N/A	#N/A	#N/A	0.0124693	#N/A	#N/A	#N/A	#N/A	#N/A	#N/A	#N/A	#N/A	#N/A	#N/A	#N/A	#N/A	#N/A	#N/A	#N/A	#N/A	0.151031	#N/A	0.150581	0.153283	0.13021	0.13126	0.157588	0.125506	0.141834	0.136885	0.137486	0.118212	0.15719	0.139163	#N/A	0.127231	0.156678	#N/A	#N/A	#N/A	#N/A	#N/A	#N/A	#N/A	#N/A	#N/A	#N/A	#N/A	#N/A	17	ENSG00000112218	GPR63	protein_coding	G protein-coupled receptor 63 [Source:HGNC Symbol;Acc:HGNC:13302]
HLA-C#204525	#N/A	#N/A	#N/A	#N/A	#N/A	#N/A	#N/A	#N/A	#N/A	#N/A	#N/A	#N/A	#N/A	1.26383	#N/A	#N/A	#N/A	0.0173735	#N/A	#N/A	#N/A	#N/A	#N/A	#N/A	#N/A	#N/A	#N/A	#N/A	#N/A	#N/A	#N/A	#N/A	#N/A	#N/A	0.248075	#N/A	0.42642	0.251548	1.26188	2.89301	0.356426	0.230183	6.50193	0.323438	0.209088	0.207307	4.06571	0.242609	#N/A	0.516283	0.333878	#N/A	#N/A	#N/A	#N/A	#N/A	#N/A	#N/A	#N/A	#N/A	#N/A	#N/A	#N/A	17	ENSG00000204525	HLA-C	protein_coding	major histocompatibility complex, class I, C [Source:HGNC Symbol;Acc:HGNC:4933]
SLC1A1	#N/A	#N/A	#N/A	#N/A	#N/A	#N/A	#N/A	#N/A	#N/A	#N/A	#N/A	#N/A	#N/A	0.662289	#N/A	#N/A	#N/A	0.020756	#N/A	#N/A	#N/A	#N/A	#N/A	#N/A	#N/A	#N/A	#N/A	#N/A	#N/A	#N/A	#N/A	#N/A	#N/A	#N/A	0.850224	#N/A	2.03647	0.487625	2.77693	1.94353	4.62116	0.209605	3.67557	0.315516	0.205553	0.180844	3.01244	1.67634	#N/A	0.728513	0.768215	#N/A	#N/A	#N/A	#N/A	#N/A	#N/A	#N/A	#N/A	#N/A	#N/A	#N/A	#N/A	17	ENSG00000106688	SLC1A1	protein_coding	solute carrier family 1 member 1 [Source:HGNC Symbol;Acc:HGNC:10939]
ARAP3	#N/A	#N/A	#N/A	#N/A	#N/A	#N/A	#N/A	#N/A	#N/A	#N/A	#N/A	#N/A	#N/A	0.0444262	#N/A	0.0125088	#N/A	#N/A	#N/A	#N/A	#N/A	#N/A	#N/A	#N/A	#N/A	#N/A	#N/A	#N/A	#N/A	#N/A	#N/A	#N/A	#N/A	#N/A	0.267519	#N/A	0.194692	0.274299	0.332225	0.388144	0.58044	0.22582	0.83866	0.149123	0.239038	0.197957	0.267998	0.254839	#N/A	0.282109	0.259465	#N/A	#N/A	#N/A	#N/A	#N/A	#N/A	#N/A	#N/A	#N/A	#N/A	#N/A	#N/A	17	ENSG00000120318	ARAP3	protein_coding	ArfGAP with RhoGAP domain, ankyrin repeat and PH domain 3 [Source:HGNC Symbol;Acc:HGNC:24097]
#286811	#N/A	#N/A	#N/A	#N/A	#N/A	#N/A	#N/A	#N/A	#N/A	#N/A	#N/A	#N/A	#N/A	0.00474867	#N/A	#N/A	#N/A	#N/A	#N/A	#N/A	#N/A	#N/A	#N/A	#N/A	#N/A	#N/A	0.0844176	#N/A	0.0768203	#N/A	#N/A	#N/A	#N/A	#N/A	0.0704921	#N/A	0.0352968	0.0842608	0.0367495	0.0455501	0.637796	0.0671254	0.376067	#N/A	0.039035	#N/A	0.0691759	0.0655593	#N/A	0.0431065	0.0677443	#N/A	#N/A	#N/A	#N/A	#N/A	#N/A	#N/A	#N/A	#N/A	#N/A	0.075898	#N/A	17	ENSG00000286811		lncRNA	novel transcript
DIPK1B	#N/A	#N/A	#N/A	#N/A	#N/A	#N/A	#N/A	#N/A	#N/A	#N/A	#N/A	#N/A	#N/A	0.0232234	0.0133792	0.0061185	#N/A	0.00881937	#N/A	#N/A	#N/A	#N/A	#N/A	#N/A	#N/A	#N/A	#N/A	#N/A	#N/A	#N/A	#N/A	#N/A	0.0225144	#N/A	0.114233	#N/A	0.0880512	0.0977908	#N/A	#N/A	0.115739	0.102901	0.0961453	0.0867035	0.0958464	#N/A	0.0613302	0.114537	#N/A	0.0921182	0.0610601	#N/A	#N/A	#N/A	#N/A	#N/A	#N/A	#N/A	#N/A	#N/A	#N/A	#N/A	#N/A	17	ENSG00000165716	DIPK1B	protein_coding	divergent protein kinase domain 1B [Source:HGNC Symbol;Acc:HGNC:28290]
IFITM1	#N/A	#N/A	#N/A	#N/A	#N/A	#N/A	#N/A	#N/A	#N/A	#N/A	#N/A	#N/A	#N/A	0.00250617	#N/A	#N/A	#N/A	#N/A	#N/A	#N/A	#N/A	#N/A	#N/A	#N/A	#N/A	#N/A	#N/A	#N/A	0.0726727	#N/A	#N/A	#N/A	#N/A	#N/A	0.11705	#N/A	0.114144	0.119991	0.0908925	0.0946524	0.136822	0.107933	0.133263	0.103447	0.105366	0.089819	0.123644	0.116851	#N/A	0.108851	0.122324	#N/A	#N/A	#N/A	#N/A	#N/A	#N/A	#N/A	#N/A	#N/A	#N/A	#N/A	#N/A	17	ENSG00000185885	IFITM1	protein_coding	interferon induced transmembrane protein 1 [Source:HGNC Symbol;Acc:HGNC:5412]
#255422	#N/A	#N/A	#N/A	#N/A	#N/A	#N/A	#N/A	#N/A	#N/A	#N/A	#N/A	#N/A	#N/A	0.0156476	#N/A	0.00462941	#N/A	#N/A	#N/A	#N/A	#N/A	#N/A	#N/A	#N/A	#N/A	#N/A	#N/A	#N/A	#N/A	#N/A	0.0189764	#N/A	#N/A	#N/A	0.0459159	#N/A	0.0576192	0.0514728	0.00692375	0.0291169	0.292649	0.0697399	0.177703	0.0718907	#N/A	0.0852977	0.03005	0.0574953	#N/A	0.0414664	0.0485195	#N/A	#N/A	#N/A	#N/A	#N/A	#N/A	#N/A	#N/A	#N/A	#N/A	#N/A	#N/A	17	ENSG00000255422		lncRNA	novel transcript
ADRA1D	#N/A	#N/A	#N/A	#N/A	#N/A	#N/A	#N/A	#N/A	#N/A	#N/A	#N/A	#N/A	#N/A	0.0134132	#N/A	0.00612458	#N/A	#N/A	#N/A	#N/A	#N/A	#N/A	#N/A	#N/A	#N/A	#N/A	0.0700035	#N/A	#N/A	#N/A	#N/A	#N/A	#N/A	#N/A	0.112246	#N/A	0.069243	0.114694	0.0381565	0.0616345	0.0755837	0.101954	0.0603858	0.105175	0.0810778	#N/A	0.0961153	0.080868	#N/A	0.0826067	0.0996584	#N/A	#N/A	#N/A	#N/A	#N/A	#N/A	#N/A	#N/A	#N/A	#N/A	#N/A	#N/A	17	ENSG00000171873	ADRA1D	protein_coding	adrenoceptor alpha 1D [Source:HGNC Symbol;Acc:HGNC:280]
SMOX	#N/A	#N/A	#N/A	#N/A	#N/A	#N/A	#N/A	#N/A	#N/A	#N/A	#N/A	#N/A	#N/A	0.212022	0.0236918	0.00957873	#N/A	0.014294	#N/A	#N/A	#N/A	#N/A	#N/A	#N/A	#N/A	#N/A	0.0878116	#N/A	#N/A	#N/A	0.314355	#N/A	#N/A	#N/A	0.82613	#N/A	1.00794	0.860918	1.52704	1.03301	1.19467	#N/A	1.13105	#N/A	#N/A	#N/A	0.856142	1.10825	#N/A	#N/A	1.66895	#N/A	#N/A	#N/A	#N/A	#N/A	#N/A	#N/A	#N/A	#N/A	#N/A	0.129101	#N/A	17	ENSG00000088826	SMOX	protein_coding	spermine oxidase [Source:HGNC Symbol;Acc:HGNC:15862]
#235749	#N/A	#N/A	#N/A	#N/A	#N/A	#N/A	#N/A	#N/A	#N/A	#N/A	#N/A	#N/A	#N/A	0.0670517	#N/A	0.00619778	#N/A	#N/A	#N/A	#N/A	#N/A	#N/A	#N/A	#N/A	#N/A	#N/A	#N/A	#N/A	#N/A	#N/A	#N/A	#N/A	#N/A	#N/A	0.605321	0.0870949	0.442659	0.874072	0.888499	0.647876	1.403	#N/A	1.23748	0.279681	0.103754	#N/A	0.735166	1.12387	#N/A	0.738253	0.914786	#N/A	#N/A	#N/A	#N/A	#N/A	#N/A	#N/A	#N/A	#N/A	#N/A	0.114201	#N/A	17	ENSG00000235749		lncRNA	novel transcript, antisense to OR13G1, OR6F1 and OR14A2
AGAP2	#N/A	#N/A	#N/A	#N/A	#N/A	#N/A	#N/A	#N/A	#N/A	#N/A	#N/A	#N/A	#N/A	0.0256684	#N/A	#N/A	#N/A	#N/A	#N/A	#N/A	#N/A	#N/A	#N/A	#N/A	#N/A	#N/A	#N/A	#N/A	#N/A	#N/A	#N/A	#N/A	0.051778	#N/A	0.222218	#N/A	0.163426	0.247032	0.158655	0.189085	0.292643	0.20178	0.29065	0.218584	0.192533	0.162815	0.196145	0.242666	#N/A	0.210555	0.246028	#N/A	#N/A	#N/A	#N/A	#N/A	#N/A	#N/A	#N/A	#N/A	#N/A	#N/A	#N/A	17	ENSG00000135439	AGAP2	protein_coding	ArfGAP with GTPase domain, ankyrin repeat and PH domain 2 [Source:HGNC Symbol;Acc:HGNC:16921]
LINC00989	#N/A	#N/A	#N/A	#N/A	#N/A	#N/A	#N/A	#N/A	#N/A	#N/A	#N/A	#N/A	#N/A	0.105553	#N/A	#N/A	#N/A	#N/A	#N/A	#N/A	#N/A	#N/A	#N/A	#N/A	#N/A	#N/A	0.111291	#N/A	#N/A	#N/A	#N/A	#N/A	#N/A	#N/A	0.137003	#N/A	0.339517	0.136906	0.413123	0.206912	3.99061	0.15891	2.71831	0.0949373	0.0884012	0.123649	0.166779	0.337653	#N/A	0.235539	0.115188	#N/A	#N/A	#N/A	#N/A	#N/A	#N/A	#N/A	#N/A	#N/A	#N/A	#N/A	#N/A	17	ENSG00000250334	LINC00989	lncRNA	long intergenic non-protein coding RNA 989 [Source:HGNC Symbol;Acc:HGNC:48918]
ID1	#N/A	#N/A	#N/A	#N/A	#N/A	#N/A	#N/A	#N/A	#N/A	#N/A	#N/A	#N/A	#N/A	0.0124904	#N/A	0.00145934	#N/A	0.00649138	#N/A	#N/A	#N/A	#N/A	#N/A	#N/A	#N/A	#N/A	#N/A	#N/A	#N/A	#N/A	0.0196787	#N/A	#N/A	#N/A	0.0835672	#N/A	0.0444621	0.0729744	#N/A	0.0399784	0.082993	0.0531219	0.0660328	#N/A	0.0580178	0.0631993	0.0532266	0.0753906	#N/A	0.0120094	0.0240705	#N/A	#N/A	#N/A	#N/A	#N/A	#N/A	#N/A	#N/A	#N/A	#N/A	#N/A	#N/A	17	ENSG00000125968	ID1	protein_coding	inhibitor of DNA binding 1, HLH protein [Source:HGNC Symbol;Acc:HGNC:5360]
AQP3	#N/A	#N/A	#N/A	#N/A	#N/A	#N/A	#N/A	#N/A	#N/A	#N/A	#N/A	#N/A	#N/A	0.0233761	0.0174442	#N/A	#N/A	#N/A	#N/A	#N/A	#N/A	#N/A	#N/A	#N/A	#N/A	#N/A	#N/A	#N/A	#N/A	#N/A	0.0461022	#N/A	#N/A	#N/A	0.124934	#N/A	0.137071	0.124506	0.125866	0.141895	0.129673	0.130513	0.155	0.117369	0.110439	#N/A	0.111191	0.121959	#N/A	0.109911	0.12787	#N/A	#N/A	#N/A	#N/A	#N/A	#N/A	#N/A	#N/A	#N/A	#N/A	#N/A	#N/A	17	ENSG00000165272	AQP3	protein_coding	aquaporin 3 (Gill blood group) [Source:HGNC Symbol;Acc:HGNC:636]
NFASC	#N/A	#N/A	#N/A	#N/A	#N/A	#N/A	#N/A	#N/A	#N/A	#N/A	#N/A	#N/A	#N/A	0.0497913	#N/A	#N/A	#N/A	0.0130132	#N/A	#N/A	#N/A	#N/A	#N/A	#N/A	#N/A	#N/A	#N/A	0.104356	#N/A	#N/A	#N/A	#N/A	#N/A	#N/A	0.179744	#N/A	0.400881	0.150132	0.374349	0.502171	3.05894	0.169092	3.42581	0.098375	0.098448	#N/A	0.822754	0.173681	#N/A	0.155203	0.14066	#N/A	#N/A	#N/A	#N/A	#N/A	#N/A	#N/A	#N/A	#N/A	#N/A	#N/A	#N/A	17	ENSG00000163531	NFASC	protein_coding	neurofascin [Source:HGNC Symbol;Acc:HGNC:29866]
CD74	#N/A	#N/A	#N/A	#N/A	#N/A	#N/A	#N/A	#N/A	#N/A	#N/A	#N/A	#N/A	#N/A	0.0161139	#N/A	#N/A	#N/A	#N/A	#N/A	#N/A	#N/A	#N/A	#N/A	#N/A	#N/A	#N/A	#N/A	#N/A	#N/A	#N/A	0.0297198	#N/A	#N/A	#N/A	0.1519	#N/A	0.137893	0.154955	0.099179	0.125631	0.157421	0.124288	0.140386	0.110024	0.13771	0.119981	0.132835	0.151233	#N/A	0.142489	0.158091	#N/A	#N/A	#N/A	#N/A	#N/A	#N/A	#N/A	#N/A	#N/A	#N/A	#N/A	#N/A	17	ENSG00000019582	CD74	protein_coding	CD74 molecule [Source:HGNC Symbol;Acc:HGNC:1697]
MINDY1	#N/A	#N/A	#N/A	#N/A	#N/A	#N/A	#N/A	#N/A	#N/A	#N/A	#N/A	#N/A	#N/A	#N/A	0.966926	#N/A	#N/A	#N/A	#N/A	#N/A	#N/A	#N/A	#N/A	#N/A	#N/A	#N/A	#N/A	#N/A	#N/A	#N/A	#N/A	#N/A	#N/A	#N/A	1.11698	#N/A	2.16161	1.25487	1.28747	1.18831	1.07657	1.26909	1.19451	1.57267	1.33669	#N/A	1.08794	1.2415	#N/A	1.45484	0.987336	#N/A	1.15886	#N/A	#N/A	#N/A	#N/A	#N/A	#N/A	#N/A	#N/A	#N/A	0.242655	17	ENSG00000143409	MINDY1	protein_coding	MINDY lysine 48 deubiquitinase 1 [Source:HGNC Symbol;Acc:HGNC:25648]
PELI1	#N/A	#N/A	#N/A	#N/A	#N/A	#N/A	#N/A	#N/A	#N/A	#N/A	#N/A	#N/A	#N/A	#N/A	0.822336	#N/A	#N/A	#N/A	#N/A	#N/A	#N/A	#N/A	#N/A	#N/A	#N/A	#N/A	#N/A	#N/A	#N/A	#N/A	0.816355	#N/A	#N/A	#N/A	1.60296	#N/A	1.84564	1.66951	2.57736	1.39736	1.36279	0.984694	2.12041	1.81853	2.36075	0.97059	1.94213	2.00765	#N/A	2.112	0.989365	#N/A	#N/A	#N/A	#N/A	#N/A	#N/A	#N/A	#N/A	#N/A	#N/A	#N/A	#N/A	17	ENSG00000197329	PELI1	protein_coding	pellino E3 ubiquitin protein ligase 1 [Source:HGNC Symbol;Acc:HGNC:8827]
ITGA2-AS1	#N/A	#N/A	#N/A	#N/A	#N/A	#N/A	#N/A	#N/A	#N/A	#N/A	#N/A	#N/A	#N/A	#N/A	0.0215816	#N/A	#N/A	#N/A	#N/A	#N/A	#N/A	#N/A	#N/A	#N/A	#N/A	#N/A	0.151414	#N/A	#N/A	#N/A	#N/A	#N/A	#N/A	#N/A	0.208752	#N/A	0.179805	0.176791	0.267457	0.250616	4.29626	0.186506	3.69128	0.168181	0.135022	0.16888	0.544634	0.248191	#N/A	0.624156	0.172782	#N/A	#N/A	#N/A	#N/A	#N/A	#N/A	#N/A	#N/A	#N/A	#N/A	#N/A	#N/A	17	ENSG00000249899	ITGA2-AS1	lncRNA	ITGA2 antisense RNA 1 [Source:HGNC Symbol;Acc:HGNC:40306]
MPEG1	#N/A	#N/A	#N/A	#N/A	#N/A	#N/A	#N/A	#N/A	#N/A	#N/A	#N/A	#N/A	#N/A	#N/A	0.00851795	#N/A	#N/A	#N/A	#N/A	#N/A	#N/A	#N/A	#N/A	#N/A	#N/A	#N/A	#N/A	#N/A	#N/A	#N/A	#N/A	#N/A	#N/A	#N/A	0.0800982	0.0648607	0.0583773	0.0822459	0.074318	0.0809041	0.0951907	0.0691469	0.0631832	0.0736968	0.070114	#N/A	0.0682876	0.0812594	0.0491136	0.0812224	0.0838612	#N/A	#N/A	#N/A	#N/A	#N/A	#N/A	#N/A	#N/A	#N/A	#N/A	#N/A	#N/A	17	ENSG00000197629	MPEG1	protein_coding	macrophage expressed 1 [Source:HGNC Symbol;Acc:HGNC:29619]
HELB	#N/A	#N/A	#N/A	#N/A	#N/A	#N/A	#N/A	#N/A	#N/A	#N/A	#N/A	#N/A	#N/A	#N/A	#N/A	#N/A	#N/A	0.0168431	#N/A	#N/A	#N/A	#N/A	#N/A	#N/A	#N/A	#N/A	#N/A	#N/A	#N/A	#N/A	#N/A	#N/A	#N/A	0.0493131	1.95759	#N/A	3.29939	3.57948	3.41223	3.53485	3.63127	0.388259	3.05949	0.481561	0.850925	0.1818	2.36707	2.45671	#N/A	2.73593	3.12336	#N/A	#N/A	#N/A	#N/A	#N/A	#N/A	#N/A	#N/A	#N/A	#N/A	#N/A	#N/A	17	ENSG00000127311	HELB	protein_coding	DNA helicase B [Source:HGNC Symbol;Acc:HGNC:17196]
IFITM3	#N/A	#N/A	#N/A	#N/A	#N/A	#N/A	#N/A	#N/A	#N/A	#N/A	#N/A	#N/A	#N/A	#N/A	#N/A	#N/A	#N/A	0.0117065	#N/A	#N/A	#N/A	#N/A	#N/A	#N/A	#N/A	0.0556905	#N/A	#N/A	#N/A	#N/A	#N/A	#N/A	#N/A	#N/A	0.185076	#N/A	0.18566	0.188514	0.181423	0.175173	0.210494	0.172225	0.205664	0.167183	0.170569	0.133385	0.193494	0.182762	#N/A	0.185499	0.192004	#N/A	#N/A	#N/A	#N/A	#N/A	#N/A	#N/A	#N/A	#N/A	#N/A	#N/A	#N/A	17	ENSG00000142089	IFITM3	protein_coding	interferon induced transmembrane protein 3 [Source:HGNC Symbol;Acc:HGNC:5414]
SLC27A3#143554	#N/A	#N/A	#N/A	#N/A	#N/A	#N/A	#N/A	#N/A	#N/A	#N/A	#N/A	#N/A	#N/A	#N/A	#N/A	#N/A	#N/A	0.0146673	#N/A	#N/A	#N/A	#N/A	#N/A	#N/A	#N/A	#N/A	#N/A	#N/A	#N/A	#N/A	#N/A	#N/A	0.0450537	#N/A	0.38597	#N/A	0.153394	0.362889	0.153103	0.162717	3.71884	0.226121	4.50325	0.147438	0.155985	0.138436	2.47083	0.203075	#N/A	0.214588	0.162791	#N/A	#N/A	#N/A	#N/A	#N/A	#N/A	#N/A	#N/A	#N/A	#N/A	#N/A	#N/A	17	ENSG00000143554	SLC27A3	protein_coding	solute carrier family 27 member 3 [Source:HGNC Symbol;Acc:HGNC:10997]
DGKE	#N/A	#N/A	#N/A	#N/A	#N/A	#N/A	#N/A	#N/A	#N/A	#N/A	#N/A	#N/A	#N/A	#N/A	#N/A	#N/A	#N/A	#N/A	#N/A	#N/A	#N/A	#N/A	#N/A	#N/A	#N/A	0.119117	#N/A	#N/A	#N/A	#N/A	#N/A	#N/A	#N/A	#N/A	4.89732	0.103757	4.09543	5.41529	3.67586	3.79776	5.76241	0.539646	4.19368	3.27043	3.67638	0.239688	3.91136	4.63798	#N/A	3.70575	3.97732	#N/A	#N/A	#N/A	#N/A	#N/A	#N/A	#N/A	#N/A	#N/A	#N/A	#N/A	#N/A	17	ENSG00000153933	DGKE	protein_coding	diacylglycerol kinase epsilon [Source:HGNC Symbol;Acc:HGNC:2852]
IFI6	#N/A	#N/A	#N/A	#N/A	#N/A	#N/A	#N/A	#N/A	#N/A	#N/A	#N/A	#N/A	#N/A	#N/A	#N/A	#N/A	#N/A	#N/A	#N/A	#N/A	#N/A	#N/A	#N/A	#N/A	#N/A	0.106756	#N/A	#N/A	#N/A	#N/A	#N/A	#N/A	#N/A	#N/A	0.249968	0.101053	0.249184	0.25051	1.35218	0.319861	0.267086	0.23271	0.265194	0.235719	0.234053	0.212235	0.415884	0.228946	#N/A	0.224289	0.256113	#N/A	#N/A	#N/A	#N/A	#N/A	#N/A	#N/A	#N/A	#N/A	#N/A	#N/A	#N/A	17	ENSG00000126709	IFI6	protein_coding	interferon alpha inducible protein 6 [Source:HGNC Symbol;Acc:HGNC:4054]
ISM1	#N/A	#N/A	#N/A	#N/A	#N/A	#N/A	#N/A	#N/A	#N/A	#N/A	#N/A	#N/A	#N/A	#N/A	#N/A	#N/A	#N/A	#N/A	#N/A	#N/A	#N/A	#N/A	#N/A	#N/A	#N/A	0.0888783	#N/A	#N/A	0.145439	#N/A	#N/A	#N/A	#N/A	#N/A	0.232065	#N/A	0.530293	0.251488	0.464061	0.24889	5.57553	0.234183	5.46233	0.215032	0.188688	0.217477	0.962661	0.271796	#N/A	1.24954	0.257737	#N/A	#N/A	#N/A	#N/A	#N/A	#N/A	#N/A	#N/A	#N/A	#N/A	#N/A	#N/A	17	ENSG00000101230	ISM1	protein_coding	isthmin 1 [Source:HGNC Symbol;Acc:HGNC:16213]
TEAD2	#N/A	#N/A	#N/A	#N/A	#N/A	#N/A	#N/A	#N/A	#N/A	#N/A	#N/A	#N/A	#N/A	#N/A	#N/A	#N/A	#N/A	#N/A	#N/A	#N/A	#N/A	#N/A	#N/A	#N/A	#N/A	0.0869622	0.160957	#N/A	0.129967	#N/A	#N/A	#N/A	#N/A	#N/A	0.146615	#N/A	0.519058	0.168072	1.77364	0.308712	4.0525	0.147161	5.52722	0.188883	0.199735	#N/A	0.272628	0.294953	#N/A	0.180144	0.493109	#N/A	#N/A	#N/A	#N/A	#N/A	#N/A	#N/A	#N/A	#N/A	#N/A	#N/A	#N/A	17	ENSG00000074219	TEAD2	protein_coding	TEA domain transcription factor 2 [Source:HGNC Symbol;Acc:HGNC:11715]
PARP12	#N/A	#N/A	#N/A	#N/A	#N/A	#N/A	#N/A	#N/A	#N/A	#N/A	#N/A	#N/A	#N/A	#N/A	#N/A	#N/A	#N/A	#N/A	#N/A	#N/A	#N/A	#N/A	#N/A	#N/A	#N/A	0.383313	#N/A	#N/A	#N/A	#N/A	#N/A	#N/A	#N/A	#N/A	5.59489	0.218663	3.47624	5.08407	3.78538	4.25593	4.97188	0.920951	4.82448	4.0447	1.22502	0.25338	4.18179	4.6108	#N/A	4.19683	3.76045	#N/A	#N/A	#N/A	#N/A	#N/A	#N/A	#N/A	#N/A	#N/A	#N/A	#N/A	#N/A	17	ENSG00000059378	PARP12	protein_coding	poly(ADP-ribose) polymerase family member 12 [Source:HGNC Symbol;Acc:HGNC:21919]
SECISBP2L	#N/A	#N/A	#N/A	#N/A	#N/A	#N/A	#N/A	#N/A	#N/A	#N/A	#N/A	#N/A	#N/A	#N/A	#N/A	#N/A	#N/A	#N/A	#N/A	#N/A	#N/A	#N/A	#N/A	#N/A	#N/A	0.903496	#N/A	#N/A	#N/A	#N/A	#N/A	#N/A	#N/A	#N/A	0.619872	#N/A	0.838563	0.661837	0.7409	0.680761	0.587397	0.709654	0.706053	0.669463	0.854154	0.792228	0.666442	0.780018	0.905034	0.71413	0.65248	#N/A	#N/A	#N/A	#N/A	#N/A	#N/A	#N/A	#N/A	#N/A	#N/A	#N/A	#N/A	17	ENSG00000138593	SECISBP2L	protein_coding	SECIS binding protein 2 like [Source:HGNC Symbol;Acc:HGNC:28997]
NBPF12	#N/A	#N/A	#N/A	#N/A	#N/A	#N/A	#N/A	#N/A	#N/A	#N/A	#N/A	#N/A	#N/A	#N/A	#N/A	#N/A	#N/A	#N/A	#N/A	#N/A	#N/A	#N/A	#N/A	#N/A	#N/A	0.864167	#N/A	#N/A	#N/A	#N/A	#N/A	#N/A	#N/A	#N/A	0.743046	#N/A	0.775999	0.881093	0.858729	0.927015	0.777452	0.80748	0.883704	0.828557	1.03664	1.29734	0.891606	0.873681	1.25664	0.86586	0.823742	#N/A	#N/A	#N/A	#N/A	#N/A	#N/A	#N/A	#N/A	#N/A	#N/A	#N/A	#N/A	17	ENSG00000268043	NBPF12	protein_coding	NBPF member 12 [Source:HGNC Symbol;Acc:HGNC:24297]
TGFB1I1	#N/A	#N/A	#N/A	#N/A	#N/A	#N/A	#N/A	#N/A	#N/A	#N/A	#N/A	#N/A	#N/A	#N/A	#N/A	#N/A	#N/A	#N/A	#N/A	#N/A	#N/A	#N/A	#N/A	#N/A	#N/A	0.0750968	#N/A	#N/A	0.150652	#N/A	#N/A	#N/A	#N/A	#N/A	0.21594	#N/A	0.199496	0.218911	0.216897	0.219149	0.234834	0.200801	0.236202	0.205467	0.200415	0.179283	0.211023	0.212493	#N/A	0.216737	0.221729	#N/A	#N/A	#N/A	#N/A	#N/A	#N/A	#N/A	#N/A	#N/A	#N/A	#N/A	#N/A	17	ENSG00000140682	TGFB1I1	protein_coding	transforming growth factor beta 1 induced transcript 1 [Source:HGNC Symbol;Acc:HGNC:11767]
LINC02587	#N/A	#N/A	#N/A	#N/A	#N/A	#N/A	#N/A	#N/A	#N/A	#N/A	#N/A	#N/A	#N/A	#N/A	#N/A	#N/A	#N/A	#N/A	#N/A	#N/A	#N/A	#N/A	#N/A	#N/A	#N/A	0.0537174	0.10421	#N/A	#N/A	#N/A	#N/A	#N/A	#N/A	#N/A	0.147193	#N/A	0.124865	0.150324	0.139006	0.125509	0.145951	0.132668	0.131547	0.122243	0.132961	0.114455	0.126785	0.107959	#N/A	0.14797	0.132445	#N/A	#N/A	#N/A	#N/A	#N/A	#N/A	#N/A	#N/A	#N/A	#N/A	#N/A	#N/A	17	ENSG00000229108	LINC02587	lncRNA	long intergenic non-protein coding RNA 2587 [Source:HGNC Symbol;Acc:HGNC:50672]
IFIH1	#N/A	#N/A	#N/A	#N/A	#N/A	#N/A	#N/A	#N/A	#N/A	#N/A	#N/A	#N/A	#N/A	#N/A	#N/A	#N/A	#N/A	#N/A	#N/A	#N/A	#N/A	#N/A	#N/A	#N/A	#N/A	0.0849969	#N/A	#N/A	#N/A	#N/A	#N/A	#N/A	#N/A	#N/A	0.287399	0.106705	0.274053	0.290671	0.26837	0.276968	0.316455	0.256562	0.316866	0.245231	0.260885	0.222928	0.29173	0.247524	#N/A	0.262387	0.266344	#N/A	#N/A	#N/A	#N/A	#N/A	#N/A	#N/A	#N/A	#N/A	#N/A	#N/A	#N/A	17	ENSG00000115267	IFIH1	protein_coding	interferon induced with helicase C domain 1 [Source:HGNC Symbol;Acc:HGNC:18873]
BACE2	#N/A	#N/A	#N/A	#N/A	#N/A	#N/A	#N/A	#N/A	#N/A	#N/A	#N/A	#N/A	#N/A	#N/A	#N/A	#N/A	#N/A	#N/A	#N/A	#N/A	#N/A	#N/A	#N/A	#N/A	#N/A	#N/A	2.08206	0.982732	1.89259	#N/A	#N/A	#N/A	#N/A	#N/A	0.91868	#N/A	1.1786	1.21901	1.66287	1.52212	1.09027	#N/A	1.37477	1.32217	1.46233	#N/A	0.83824	1.01376	#N/A	1.53716	1.33189	#N/A	#N/A	#N/A	#N/A	#N/A	#N/A	#N/A	#N/A	#N/A	#N/A	1.1093	#N/A	17	ENSG00000182240	BACE2	protein_coding	beta-secretase 2 [Source:HGNC Symbol;Acc:HGNC:934]
AMOTL2	#N/A	#N/A	#N/A	#N/A	#N/A	#N/A	#N/A	#N/A	#N/A	#N/A	#N/A	#N/A	#N/A	#N/A	#N/A	#N/A	#N/A	#N/A	#N/A	#N/A	#N/A	#N/A	#N/A	#N/A	#N/A	#N/A	0.195015	0.128312	0.15989	#N/A	0.553304	#N/A	#N/A	#N/A	1.60942	#N/A	1.18509	1.66441	0.990098	1.70261	2.03839	0.826722	0.767881	#N/A	0.915211	0.446791	#N/A	0.829683	#N/A	#N/A	2.03967	#N/A	#N/A	#N/A	#N/A	#N/A	#N/A	#N/A	#N/A	#N/A	#N/A	0.16166	#N/A	17	ENSG00000114019	AMOTL2	protein_coding	angiomotin like 2 [Source:HGNC Symbol;Acc:HGNC:17812]
ADAMTS7	#N/A	#N/A	#N/A	#N/A	#N/A	#N/A	#N/A	#N/A	#N/A	#N/A	#N/A	#N/A	#N/A	#N/A	#N/A	#N/A	#N/A	#N/A	#N/A	#N/A	#N/A	#N/A	#N/A	#N/A	#N/A	#N/A	0.138444	0.125602	0.148629	#N/A	#N/A	#N/A	0.0567523	#N/A	#N/A	#N/A	1.14748	0.796662	0.962183	1.17353	0.877101	#N/A	1.77604	0.347716	0.232688	0.1249	1.58755	1.42702	#N/A	0.644554	1.03814	#N/A	#N/A	#N/A	#N/A	#N/A	#N/A	#N/A	#N/A	#N/A	#N/A	#N/A	#N/A	17	ENSG00000136378	ADAMTS7	protein_coding	ADAM metallopeptidase with thrombospondin type 1 motif 7 [Source:HGNC Symbol;Acc:HGNC:223]
VWA1	#N/A	#N/A	#N/A	#N/A	#N/A	#N/A	#N/A	#N/A	#N/A	#N/A	#N/A	#N/A	#N/A	#N/A	#N/A	#N/A	#N/A	#N/A	#N/A	#N/A	#N/A	#N/A	#N/A	#N/A	#N/A	#N/A	0.179507	#N/A	0.164828	#N/A	#N/A	#N/A	#N/A	#N/A	0.223798	#N/A	0.226914	0.241801	0.202736	0.230043	0.597946	0.18194	0.260668	0.227191	0.221272	0.166475	0.233797	0.220769	#N/A	0.225998	0.230219	#N/A	#N/A	#N/A	#N/A	#N/A	#N/A	#N/A	#N/A	#N/A	#N/A	#N/A	#N/A	17	ENSG00000179403	VWA1	protein_coding	von Willebrand factor A domain containing 1 [Source:HGNC Symbol;Acc:HGNC:30910]
TMEM44	#N/A	#N/A	#N/A	#N/A	#N/A	#N/A	#N/A	#N/A	#N/A	#N/A	#N/A	#N/A	#N/A	#N/A	#N/A	#N/A	#N/A	#N/A	#N/A	#N/A	#N/A	#N/A	#N/A	#N/A	#N/A	#N/A	0.162788	#N/A	#N/A	#N/A	1.13469	#N/A	#N/A	#N/A	1.95992	#N/A	1.22531	3.28089	3.6548	2.67132	3.99839	0.201013	4.02795	1.1837	0.229946	0.137806	3.08709	1.18644	#N/A	2.86254	2.77564	#N/A	#N/A	#N/A	#N/A	#N/A	#N/A	#N/A	#N/A	#N/A	#N/A	#N/A	#N/A	17	ENSG00000145014	TMEM44	protein_coding	transmembrane protein 44 [Source:HGNC Symbol;Acc:HGNC:25120]
IMP3	#N/A	#N/A	#N/A	#N/A	#N/A	#N/A	#N/A	#N/A	#N/A	#N/A	#N/A	#N/A	#N/A	#N/A	#N/A	#N/A	#N/A	#N/A	#N/A	#N/A	#N/A	#N/A	#N/A	#N/A	#N/A	#N/A	0.155511	#N/A	#N/A	#N/A	#N/A	#N/A	#N/A	#N/A	0.27398	0.106316	0.271288	0.25594	0.249906	0.317614	5.08141	0.236918	0.441307	0.256043	0.259403	0.218812	0.299642	0.254426	#N/A	0.367624	0.257507	#N/A	#N/A	#N/A	#N/A	#N/A	#N/A	#N/A	#N/A	#N/A	#N/A	#N/A	#N/A	17	ENSG00000177971	IMP3	protein_coding	IMP U3 small nucleolar ribonucleoprotein 3 [Source:HGNC Symbol;Acc:HGNC:14497]
GATA6	#N/A	#N/A	#N/A	#N/A	#N/A	#N/A	#N/A	#N/A	#N/A	#N/A	#N/A	#N/A	#N/A	#N/A	#N/A	#N/A	#N/A	#N/A	#N/A	#N/A	#N/A	#N/A	#N/A	#N/A	#N/A	#N/A	0.137465	#N/A	#N/A	#N/A	#N/A	#N/A	0.0462996	#N/A	0.194457	#N/A	0.21047	0.240788	0.223064	0.21435	0.263508	0.197064	0.23454	0.18762	0.152721	0.157845	0.228045	0.225749	#N/A	0.245257	0.158483	#N/A	#N/A	#N/A	#N/A	#N/A	#N/A	#N/A	#N/A	#N/A	#N/A	#N/A	#N/A	17	ENSG00000141448	GATA6	protein_coding	GATA binding protein 6 [Source:HGNC Symbol;Acc:HGNC:4174]
CSRP2	#N/A	#N/A	#N/A	#N/A	#N/A	#N/A	#N/A	#N/A	#N/A	#N/A	#N/A	#N/A	#N/A	#N/A	#N/A	#N/A	#N/A	#N/A	#N/A	#N/A	#N/A	#N/A	#N/A	#N/A	#N/A	#N/A	0.0440551	#N/A	0.101147	#N/A	#N/A	#N/A	#N/A	#N/A	0.100357	#N/A	0.131357	0.1261	0.103242	0.122852	0.580345	0.0938021	0.182341	0.0767816	0.0995919	0.0609387	0.111176	0.10531	#N/A	0.116303	0.0912547	#N/A	#N/A	#N/A	#N/A	#N/A	#N/A	#N/A	#N/A	#N/A	#N/A	#N/A	#N/A	17	ENSG00000175183	CSRP2	protein_coding	cysteine and glycine rich protein 2 [Source:HGNC Symbol;Acc:HGNC:2470]
#231236	#N/A	#N/A	#N/A	#N/A	#N/A	#N/A	#N/A	#N/A	#N/A	#N/A	#N/A	#N/A	#N/A	#N/A	#N/A	#N/A	#N/A	#N/A	#N/A	#N/A	#N/A	#N/A	#N/A	#N/A	#N/A	#N/A	0.0671983	#N/A	#N/A	#N/A	#N/A	#N/A	#N/A	#N/A	0.132362	#N/A	0.110839	0.138479	0.0629026	0.119747	0.141424	0.130842	0.225698	0.137783	0.125358	0.109373	0.0811544	0.104118	#N/A	0.0858563	0.12647	#N/A	#N/A	#N/A	0.0489849	#N/A	#N/A	#N/A	#N/A	#N/A	#N/A	#N/A	#N/A	17	ENSG00000231236		lncRNA	novel transcript
TCF3	#N/A	#N/A	#N/A	#N/A	#N/A	#N/A	#N/A	#N/A	#N/A	#N/A	#N/A	#N/A	#N/A	#N/A	#N/A	#N/A	#N/A	#N/A	#N/A	#N/A	#N/A	#N/A	#N/A	#N/A	#N/A	#N/A	#N/A	0.987691	#N/A	#N/A	#N/A	#N/A	#N/A	#N/A	1.25287	#N/A	1.40519	1.54571	1.20154	1.0156	1.39137	1.3118	1.14962	1.17653	1.09606	1.17287	1.37616	1.27626	0.749556	1.39165	1.71698	#N/A	#N/A	#N/A	#N/A	#N/A	#N/A	#N/A	#N/A	#N/A	#N/A	#N/A	#N/A	17	ENSG00000071564	TCF3	protein_coding	transcription factor 3 [Source:HGNC Symbol;Acc:HGNC:11633]
CCDC102A	#N/A	#N/A	#N/A	#N/A	#N/A	#N/A	#N/A	#N/A	#N/A	#N/A	#N/A	#N/A	#N/A	#N/A	#N/A	#N/A	#N/A	#N/A	#N/A	#N/A	#N/A	#N/A	#N/A	#N/A	#N/A	#N/A	#N/A	0.103917	#N/A	#N/A	#N/A	#N/A	#N/A	#N/A	0.175864	#N/A	0.12255	0.135643	0.165133	0.149708	1.41213	0.167589	0.311109	0.152465	0.168374	0.120503	0.14767	0.149729	0.130806	0.14571	0.161287	#N/A	#N/A	#N/A	#N/A	#N/A	#N/A	#N/A	#N/A	#N/A	#N/A	#N/A	#N/A	17	ENSG00000135736	CCDC102A	protein_coding	coiled-coil domain containing 102A [Source:HGNC Symbol;Acc:HGNC:28097]
ZC3HAV1L	#N/A	#N/A	#N/A	#N/A	#N/A	#N/A	#N/A	#N/A	#N/A	#N/A	#N/A	#N/A	#N/A	#N/A	#N/A	#N/A	#N/A	#N/A	#N/A	#N/A	#N/A	#N/A	#N/A	#N/A	#N/A	#N/A	#N/A	0.103836	#N/A	#N/A	#N/A	#N/A	#N/A	#N/A	0.184264	#N/A	0.184185	0.188301	0.18926	0.186615	0.200846	0.125584	0.202604	0.131654	0.169038	0.147669	0.190955	0.182464	0.1213	0.168913	0.165728	#N/A	#N/A	#N/A	#N/A	#N/A	#N/A	#N/A	#N/A	#N/A	#N/A	#N/A	#N/A	17	ENSG00000146858	ZC3HAV1L	protein_coding	zinc finger CCCH-type containing, antiviral 1 like [Source:HGNC Symbol;Acc:HGNC:22423]
IGFBP3	#N/A	#N/A	#N/A	#N/A	#N/A	#N/A	#N/A	#N/A	#N/A	#N/A	#N/A	#N/A	#N/A	#N/A	#N/A	#N/A	#N/A	#N/A	#N/A	#N/A	#N/A	#N/A	#N/A	#N/A	#N/A	#N/A	#N/A	0.0770451	#N/A	#N/A	#N/A	#N/A	#N/A	#N/A	0.146566	#N/A	0.147113	0.150072	0.151024	0.143998	0.16876	0.134873	0.164965	0.137524	0.132403	0.111609	0.153617	0.145922	#N/A	0.137052	0.145054	#N/A	#N/A	#N/A	#N/A	#N/A	#N/A	#N/A	#N/A	#N/A	#N/A	0.0906754	#N/A	17	ENSG00000146674	IGFBP3	protein_coding	insulin like growth factor binding protein 3 [Source:HGNC Symbol;Acc:HGNC:5472]
ZSCAN18	#N/A	#N/A	#N/A	#N/A	#N/A	#N/A	#N/A	#N/A	#N/A	#N/A	#N/A	#N/A	#N/A	#N/A	#N/A	#N/A	#N/A	#N/A	#N/A	#N/A	#N/A	#N/A	#N/A	#N/A	#N/A	#N/A	#N/A	0.523703	0.563924	#N/A	#N/A	#N/A	#N/A	#N/A	1.22333	#N/A	1.47497	1.12803	1.19711	0.703464	0.927448	0.922562	1.27007	1.33264	1.28983	0.748479	1.17042	1.39517	#N/A	1.52875	1.10785	#N/A	#N/A	#N/A	#N/A	#N/A	#N/A	#N/A	#N/A	#N/A	#N/A	#N/A	#N/A	17	ENSG00000121413	ZSCAN18	protein_coding	zinc finger and SCAN domain containing 18 [Source:HGNC Symbol;Acc:HGNC:21037]
CD151	#N/A	#N/A	#N/A	#N/A	#N/A	#N/A	#N/A	#N/A	#N/A	#N/A	#N/A	#N/A	#N/A	#N/A	#N/A	#N/A	#N/A	#N/A	#N/A	#N/A	#N/A	#N/A	#N/A	#N/A	#N/A	#N/A	#N/A	#N/A	0.281722	#N/A	#N/A	#N/A	#N/A	#N/A	2.26269	#N/A	2.5148	1.65383	1.79023	1.83381	2.44726	1.49322	2.11557	1.13374	0.935497	0.572393	1.91827	2.24549	#N/A	1.93387	1.23419	#N/A	#N/A	#N/A	#N/A	#N/A	#N/A	#N/A	#N/A	#N/A	#N/A	0.203883	#N/A	17	ENSG00000177697	CD151	protein_coding	CD151 molecule (Raph blood group) [Source:HGNC Symbol;Acc:HGNC:1630]
CREB3L1	#N/A	#N/A	#N/A	#N/A	#N/A	#N/A	#N/A	#N/A	#N/A	#N/A	#N/A	#N/A	#N/A	#N/A	#N/A	#N/A	#N/A	#N/A	#N/A	#N/A	#N/A	#N/A	#N/A	#N/A	#N/A	#N/A	#N/A	#N/A	0.0971628	#N/A	0.0262444	#N/A	#N/A	#N/A	0.144469	#N/A	0.0870904	0.126475	0.108496	0.115654	0.135205	0.100666	0.135283	0.106436	0.115581	0.116589	0.110634	0.148013	#N/A	0.1111	0.139782	#N/A	#N/A	#N/A	#N/A	#N/A	#N/A	#N/A	#N/A	#N/A	#N/A	#N/A	#N/A	17	ENSG00000157613	CREB3L1	protein_coding	cAMP responsive element binding protein 3 like 1 [Source:HGNC Symbol;Acc:HGNC:18856]
TDRD10	#N/A	#N/A	#N/A	#N/A	#N/A	#N/A	#N/A	#N/A	#N/A	#N/A	#N/A	#N/A	#N/A	#N/A	#N/A	#N/A	#N/A	#N/A	#N/A	#N/A	#N/A	#N/A	#N/A	#N/A	#N/A	#N/A	#N/A	#N/A	0.0896761	#N/A	#N/A	#N/A	#N/A	#N/A	0.115297	#N/A	0.0484223	0.116713	0.0669825	0.0857912	0.269831	0.113942	1.02405	0.102016	0.0708032	0.0904309	0.138983	0.0940936	0.0930551	0.0779275	0.0899951	#N/A	#N/A	#N/A	#N/A	#N/A	#N/A	#N/A	#N/A	#N/A	#N/A	#N/A	#N/A	17	ENSG00000163239	TDRD10	protein_coding	tudor domain containing 10 [Source:HGNC Symbol;Acc:HGNC:25316]
APLNR	#N/A	#N/A	#N/A	#N/A	#N/A	#N/A	#N/A	#N/A	#N/A	#N/A	#N/A	#N/A	#N/A	#N/A	#N/A	#N/A	#N/A	#N/A	#N/A	#N/A	#N/A	#N/A	#N/A	#N/A	#N/A	#N/A	#N/A	#N/A	0.0925516	#N/A	#N/A	#N/A	#N/A	#N/A	0.147898	#N/A	0.149845	0.151728	0.129785	0.149636	0.172535	0.13428	0.168638	0.138568	0.132986	0.115368	0.154989	0.148409	0.100243	0.132644	0.154645	#N/A	#N/A	#N/A	#N/A	#N/A	#N/A	#N/A	#N/A	#N/A	#N/A	#N/A	#N/A	17	ENSG00000134817	APLNR	protein_coding	apelin receptor [Source:HGNC Symbol;Acc:HGNC:339]
FAM120C	#N/A	#N/A	#N/A	#N/A	#N/A	#N/A	#N/A	#N/A	#N/A	#N/A	#N/A	#N/A	#N/A	#N/A	#N/A	#N/A	#N/A	#N/A	#N/A	#N/A	#N/A	#N/A	#N/A	#N/A	#N/A	#N/A	#N/A	#N/A	0.9141	#N/A	#N/A	#N/A	#N/A	#N/A	0.593007	#N/A	0.662559	0.610714	0.79758	0.720589	0.77018	0.745246	0.643855	0.777207	0.763109	#N/A	0.612671	0.787073	#N/A	0.840264	0.74791	#N/A	#N/A	0.74158	1.16173	#N/A	#N/A	#N/A	#N/A	#N/A	#N/A	#N/A	#N/A	17	ENSG00000184083	FAM120C	protein_coding	family with sequence similarity 120C [Source:HGNC Symbol;Acc:HGNC:16949]
PPARG	#N/A	#N/A	#N/A	#N/A	#N/A	#N/A	#N/A	#N/A	#N/A	#N/A	#N/A	#N/A	#N/A	#N/A	#N/A	#N/A	#N/A	#N/A	#N/A	#N/A	#N/A	#N/A	#N/A	#N/A	#N/A	#N/A	#N/A	#N/A	#N/A	#N/A	0.962356	#N/A	0.868529	#N/A	5.90765	#N/A	3.65367	5.49299	3.51525	4.43178	5.91546	4.78642	5.00413	3.58722	4.972	0.916229	3.95564	4.73239	#N/A	4.45693	4.67946	#N/A	#N/A	#N/A	#N/A	#N/A	#N/A	#N/A	#N/A	#N/A	#N/A	#N/A	#N/A	17	ENSG00000132170	PPARG	protein_coding	peroxisome proliferator activated receptor gamma [Source:HGNC Symbol;Acc:HGNC:9236]
STARD8	#N/A	#N/A	#N/A	#N/A	#N/A	#N/A	#N/A	#N/A	#N/A	#N/A	#N/A	#N/A	#N/A	#N/A	#N/A	#N/A	#N/A	#N/A	#N/A	#N/A	#N/A	#N/A	#N/A	#N/A	#N/A	#N/A	#N/A	#N/A	#N/A	#N/A	0.595172	#N/A	0.0698355	#N/A	1.58078	#N/A	1.18306	1.23618	1.2018	1.26868	1.58756	1.02279	1.11143	0.790971	#N/A	0.141096	1.1522	1.08127	#N/A	1.09826	1.7032	#N/A	#N/A	#N/A	#N/A	#N/A	#N/A	#N/A	#N/A	#N/A	#N/A	#N/A	0.121206	17	ENSG00000130052	STARD8	protein_coding	StAR related lipid transfer domain containing 8 [Source:HGNC Symbol;Acc:HGNC:19161]
#286163	#N/A	#N/A	#N/A	#N/A	#N/A	#N/A	#N/A	#N/A	#N/A	#N/A	#N/A	#N/A	#N/A	#N/A	#N/A	#N/A	#N/A	#N/A	#N/A	#N/A	#N/A	#N/A	#N/A	#N/A	#N/A	#N/A	#N/A	#N/A	#N/A	#N/A	#N/A	#N/A	0.0354903	#N/A	0.0801127	#N/A	0.0882155	0.0821118	0.13504	0.0928519	0.336566	0.0861025	0.535229	0.0859214	0.0997131	0.118338	0.0815133	0.0814748	#N/A	0.06639	0.103102	#N/A	0.0432567	#N/A	#N/A	#N/A	#N/A	#N/A	#N/A	#N/A	#N/A	#N/A	#N/A	17	ENSG00000286163		lncRNA	novel transcript
ACER3	#N/A	#N/A	#N/A	#N/A	#N/A	#N/A	#N/A	#N/A	#N/A	#N/A	#N/A	#N/A	#N/A	#N/A	#N/A	#N/A	#N/A	#N/A	#N/A	#N/A	#N/A	#N/A	#N/A	#N/A	#N/A	#N/A	#N/A	#N/A	#N/A	#N/A	#N/A	#N/A	0.791202	#N/A	1.73349	#N/A	2.03486	1.74727	2.41738	2.26297	1.88349	1.47087	2.29814	1.43699	2.14652	1.89098	1.82487	1.96441	1.16425	2.16426	1.55193	#N/A	#N/A	#N/A	#N/A	#N/A	#N/A	#N/A	#N/A	#N/A	#N/A	#N/A	#N/A	17	ENSG00000078124	ACER3	protein_coding	alkaline ceramidase 3 [Source:HGNC Symbol;Acc:HGNC:16066]
MX2	#N/A	#N/A	#N/A	#N/A	#N/A	#N/A	#N/A	#N/A	#N/A	#N/A	#N/A	#N/A	#N/A	#N/A	#N/A	#N/A	#N/A	#N/A	#N/A	#N/A	#N/A	#N/A	#N/A	#N/A	#N/A	#N/A	#N/A	#N/A	#N/A	#N/A	#N/A	#N/A	#N/A	0.0612394	0.248856	#N/A	0.238736	0.246531	1.15638	0.245766	7.36562	0.233631	6.55533	0.228531	0.206001	0.210385	0.238911	0.256543	0.174797	0.755373	0.249057	#N/A	#N/A	#N/A	#N/A	#N/A	#N/A	#N/A	#N/A	#N/A	#N/A	#N/A	#N/A	17	ENSG00000183486	MX2	protein_coding	MX dynamin like GTPase 2 [Source:HGNC Symbol;Acc:HGNC:7533]
INPP4A	#N/A	#N/A	#N/A	#N/A	#N/A	#N/A	#N/A	#N/A	#N/A	#N/A	#N/A	#N/A	#N/A	#N/A	#N/A	#N/A	#N/A	#N/A	#N/A	#N/A	#N/A	#N/A	#N/A	#N/A	#N/A	#N/A	#N/A	#N/A	#N/A	#N/A	#N/A	#N/A	#N/A	1.07646	0.751746	1.36713	#N/A	0.884771	0.909348	0.851395	0.753311	0.922648	0.819081	0.935588	0.936763	0.999689	0.75191	0.793367	1.31156	0.901542	0.862393	#N/A	#N/A	#N/A	#N/A	#N/A	#N/A	#N/A	#N/A	#N/A	#N/A	#N/A	#N/A	17	ENSG00000040933	INPP4A	protein_coding	inositol polyphosphate-4-phosphatase type I A [Source:HGNC Symbol;Acc:HGNC:6074]
TBC1D22A	#N/A	#N/A	#N/A	#N/A	#N/A	#N/A	#N/A	#N/A	#N/A	#N/A	#N/A	#N/A	#N/A	#N/A	#N/A	#N/A	#N/A	#N/A	#N/A	#N/A	#N/A	#N/A	#N/A	#N/A	#N/A	#N/A	#N/A	#N/A	#N/A	#N/A	#N/A	#N/A	#N/A	0.652131	0.917676	#N/A	0.567898	0.965119	0.862831	0.770219	0.865122	0.778491	0.866118	0.808201	0.904823	0.873308	0.984824	1.03363	1.52335	0.897731	0.703165	#N/A	#N/A	#N/A	#N/A	#N/A	#N/A	#N/A	#N/A	#N/A	#N/A	#N/A	#N/A	17	ENSG00000054611	TBC1D22A	protein_coding	TBC1 domain family member 22A [Source:HGNC Symbol;Acc:HGNC:1309]
LY6E#160932	#N/A	#N/A	#N/A	#N/A	#N/A	#N/A	#N/A	#N/A	#N/A	#N/A	#N/A	#N/A	#N/A	#N/A	#N/A	#N/A	#N/A	#N/A	#N/A	#N/A	#N/A	#N/A	#N/A	#N/A	#N/A	#N/A	#N/A	#N/A	#N/A	#N/A	#N/A	#N/A	#N/A	0.0400495	0.15209	0.077442	0.151592	0.154713	0.140917	0.131098	0.173435	0.137192	0.169972	0.144113	0.138252	0.11964	0.159043	0.150662	#N/A	0.153019	0.143488	#N/A	#N/A	#N/A	#N/A	#N/A	#N/A	#N/A	#N/A	#N/A	#N/A	#N/A	#N/A	17	ENSG00000160932	LY6E	protein_coding	lymphocyte antigen 6 family member E [Source:HGNC Symbol;Acc:HGNC:6727]
LINC02284	#N/A	#N/A	#N/A	#N/A	#N/A	#N/A	#N/A	#N/A	#N/A	#N/A	#N/A	#N/A	#N/A	#N/A	#N/A	#N/A	#N/A	#N/A	#N/A	#N/A	#N/A	#N/A	#N/A	#N/A	#N/A	#N/A	#N/A	#N/A	#N/A	#N/A	0.165669	#N/A	#N/A	#N/A	0.569877	#N/A	1.27658	1.58598	1.52439	0.768154	3.58758	0.160632	1.78804	0.905557	0.477806	0.179532	1.94338	1.56992	#N/A	1.418	0.994401	#N/A	#N/A	#N/A	#N/A	#N/A	#N/A	#N/A	#N/A	0.00377952	#N/A	#N/A	#N/A	17	ENSG00000259719	LINC02284	lncRNA	long intergenic non-protein coding RNA 2284 [Source:HGNC Symbol;Acc:HGNC:53201]
NYNRIN	#N/A	#N/A	#N/A	#N/A	#N/A	#N/A	#N/A	#N/A	#N/A	#N/A	#N/A	#N/A	#N/A	#N/A	#N/A	#N/A	#N/A	#N/A	#N/A	#N/A	#N/A	#N/A	#N/A	#N/A	#N/A	#N/A	#N/A	#N/A	#N/A	#N/A	0.0453333	#N/A	#N/A	#N/A	0.182518	#N/A	0.17712	0.186061	0.168637	0.170766	0.207731	0.155419	0.187663	0.146067	0.166434	0.126043	0.15306	0.175442	0.123659	0.17263	0.172103	#N/A	#N/A	#N/A	#N/A	#N/A	#N/A	#N/A	#N/A	#N/A	#N/A	#N/A	#N/A	17	ENSG00000205978	NYNRIN	protein_coding	NYN domain and retroviral integrase containing [Source:HGNC Symbol;Acc:HGNC:20165]
SP100	#N/A	#N/A	#N/A	#N/A	#N/A	#N/A	#N/A	#N/A	#N/A	#N/A	#N/A	#N/A	#N/A	#N/A	#N/A	#N/A	#N/A	#N/A	#N/A	#N/A	#N/A	#N/A	#N/A	#N/A	#N/A	#N/A	#N/A	#N/A	#N/A	#N/A	#N/A	#N/A	#N/A	#N/A	3.67159	3.41673	3.93866	3.80198	4.17293	3.82169	3.41031	2.38737	3.99057	4.1273	4.46917	3.50702	3.39438	3.4214	1.48191	3.80517	2.63286	#N/A	#N/A	#N/A	#N/A	#N/A	#N/A	#N/A	#N/A	#N/A	#N/A	#N/A	#N/A	17	ENSG00000067066	SP100	protein_coding	SP100 nuclear antigen [Source:HGNC Symbol;Acc:HGNC:11206]
RALB	#N/A	#N/A	#N/A	#N/A	#N/A	#N/A	#N/A	#N/A	#N/A	#N/A	#N/A	#N/A	#N/A	#N/A	#N/A	#N/A	#N/A	#N/A	#N/A	#N/A	#N/A	#N/A	#N/A	#N/A	#N/A	#N/A	#N/A	#N/A	#N/A	#N/A	#N/A	#N/A	#N/A	#N/A	6.43676	0.112617	5.47197	6.25935	5.07662	5.35039	7.09376	3.32438	5.14267	4.84439	1.28825	0.268594	3.65165	4.86207	0.387952	3.79602	6.26138	#N/A	#N/A	#N/A	#N/A	#N/A	#N/A	#N/A	#N/A	#N/A	#N/A	#N/A	#N/A	17	ENSG00000144118	RALB	protein_coding	RAS like proto-oncogene B [Source:HGNC Symbol;Acc:HGNC:9840]
PDIA6	#N/A	#N/A	#N/A	#N/A	#N/A	#N/A	#N/A	#N/A	#N/A	#N/A	#N/A	#N/A	#N/A	#N/A	#N/A	#N/A	#N/A	#N/A	#N/A	#N/A	#N/A	#N/A	#N/A	#N/A	#N/A	#N/A	#N/A	#N/A	#N/A	#N/A	#N/A	#N/A	#N/A	#N/A	4.17208	0.635287	3.72104	3.33076	3.3834	3.29129	3.56543	3.26643	3.55316	2.89053	3.05856	1.60031	2.91931	3.43565	0.981125	3.45013	2.99444	#N/A	#N/A	#N/A	#N/A	#N/A	#N/A	#N/A	#N/A	#N/A	#N/A	#N/A	#N/A	17	ENSG00000143870	PDIA6	protein_coding	protein disulfide isomerase family A member 6 [Source:HGNC Symbol;Acc:HGNC:30168]
HPCAL1	#N/A	#N/A	#N/A	#N/A	#N/A	#N/A	#N/A	#N/A	#N/A	#N/A	#N/A	#N/A	#N/A	#N/A	#N/A	#N/A	#N/A	#N/A	#N/A	#N/A	#N/A	#N/A	#N/A	#N/A	#N/A	#N/A	#N/A	#N/A	#N/A	#N/A	#N/A	#N/A	#N/A	#N/A	2.50557	0.752249	2.46767	2.79842	3.13548	2.82695	3.0204	1.90742	3.72201	2.14789	4.43066	1.64313	3.00777	3.00158	#N/A	3.3371	2.72618	#N/A	#N/A	#N/A	0.556321	#N/A	#N/A	#N/A	#N/A	#N/A	#N/A	#N/A	#N/A	17	ENSG00000115756	HPCAL1	protein_coding	hippocalcin like 1 [Source:HGNC Symbol;Acc:HGNC:5145]
TNFRSF14#157873	#N/A	#N/A	#N/A	#N/A	#N/A	#N/A	#N/A	#N/A	#N/A	#N/A	#N/A	#N/A	#N/A	#N/A	#N/A	#N/A	#N/A	#N/A	#N/A	#N/A	#N/A	#N/A	#N/A	#N/A	#N/A	#N/A	#N/A	#N/A	#N/A	#N/A	#N/A	#N/A	#N/A	#N/A	0.300268	0.138388	8.09228	0.304356	5.59941	0.303734	0.508914	0.376956	7.14865	0.968796	0.285752	0.263638	0.791172	0.453042	0.285172	0.455948	0.298756	#N/A	#N/A	#N/A	#N/A	#N/A	#N/A	#N/A	#N/A	#N/A	#N/A	#N/A	#N/A	17	ENSG00000157873	TNFRSF14	protein_coding	TNF receptor superfamily member 14 [Source:HGNC Symbol;Acc:HGNC:11912]
CYB561	#N/A	#N/A	#N/A	#N/A	#N/A	#N/A	#N/A	#N/A	#N/A	#N/A	#N/A	#N/A	#N/A	#N/A	#N/A	#N/A	#N/A	#N/A	#N/A	#N/A	#N/A	#N/A	#N/A	#N/A	#N/A	#N/A	#N/A	#N/A	#N/A	#N/A	#N/A	#N/A	#N/A	#N/A	0.242649	#N/A	0.252012	0.271312	0.680334	0.263326	0.490598	0.225239	0.623244	0.2458	0.241233	0.181405	0.29755	3.76963	0.180788	1.10275	0.270788	1.45536	#N/A	#N/A	#N/A	#N/A	#N/A	#N/A	#N/A	#N/A	#N/A	#N/A	#N/A	17	ENSG00000008283	CYB561	protein_coding	cytochrome b561 [Source:HGNC Symbol;Acc:HGNC:2571]
FSCN1	#N/A	#N/A	#N/A	#N/A	#N/A	#N/A	#N/A	#N/A	#N/A	#N/A	#N/A	#N/A	#N/A	#N/A	#N/A	#N/A	#N/A	#N/A	#N/A	#N/A	#N/A	#N/A	#N/A	#N/A	#N/A	#N/A	#N/A	#N/A	#N/A	#N/A	#N/A	#N/A	#N/A	#N/A	0.213542	#N/A	0.213936	0.216972	0.203424	0.210372	0.231919	0.198654	0.227488	0.183032	0.196532	0.172138	0.187654	0.2103	#N/A	0.184908	0.220827	0.269557	#N/A	#N/A	0.0772675	#N/A	#N/A	#N/A	#N/A	#N/A	#N/A	#N/A	#N/A	17	ENSG00000075618	FSCN1	protein_coding	fascin actin-bundling protein 1 [Source:HGNC Symbol;Acc:HGNC:11148]
PTGER4	#N/A	#N/A	#N/A	#N/A	#N/A	#N/A	#N/A	#N/A	#N/A	#N/A	#N/A	#N/A	#N/A	#N/A	#N/A	#N/A	#N/A	#N/A	#N/A	#N/A	#N/A	#N/A	#N/A	#N/A	#N/A	#N/A	#N/A	#N/A	#N/A	#N/A	#N/A	#N/A	#N/A	#N/A	0.196933	#N/A	0.158972	0.218148	0.204596	0.199248	0.215157	0.170609	0.337429	0.185744	0.198765	0.175575	0.19402	0.19923	#N/A	0.171351	0.250687	0.743801	#N/A	#N/A	0.082173	#N/A	#N/A	#N/A	#N/A	#N/A	#N/A	#N/A	#N/A	17	ENSG00000171522	PTGER4	protein_coding	prostaglandin E receptor 4 [Source:HGNC Symbol;Acc:HGNC:9596]
MYO1D	#N/A	#N/A	#N/A	#N/A	#N/A	#N/A	#N/A	#N/A	#N/A	#N/A	#N/A	#N/A	#N/A	#N/A	#N/A	#N/A	#N/A	#N/A	#N/A	#N/A	#N/A	#N/A	#N/A	#N/A	#N/A	#N/A	#N/A	#N/A	#N/A	#N/A	#N/A	#N/A	#N/A	#N/A	4.74214	4.47557	3.54828	5.51097	4.33339	4.48429	5.39065	3.90212	4.21726	3.72495	3.41361	3.88402	3.13864	4.20021	1.92996	3.6188	4.38182	#N/A	#N/A	#N/A	#N/A	#N/A	#N/A	#N/A	#N/A	#N/A	#N/A	#N/A	#N/A	17	ENSG00000176658	MYO1D	protein_coding	myosin ID [Source:HGNC Symbol;Acc:HGNC:7598]
TCP11L1	#N/A	#N/A	#N/A	#N/A	#N/A	#N/A	#N/A	#N/A	#N/A	#N/A	#N/A	#N/A	#N/A	#N/A	#N/A	#N/A	#N/A	#N/A	#N/A	#N/A	#N/A	#N/A	#N/A	#N/A	#N/A	#N/A	#N/A	#N/A	#N/A	#N/A	#N/A	#N/A	#N/A	#N/A	1.54159	#N/A	1.51462	1.65382	1.55088	1.51468	1.53482	1.77514	1.47964	1.75579	1.44331	1.2281	1.42192	1.53763	1.3843	1.53429	1.65401	#N/A	#N/A	#N/A	#N/A	0.603713	#N/A	#N/A	#N/A	#N/A	#N/A	#N/A	#N/A	17	ENSG00000176148	TCP11L1	protein_coding	t-complex 11 like 1 [Source:HGNC Symbol;Acc:HGNC:25655]
RTF2	#N/A	#N/A	#N/A	#N/A	#N/A	#N/A	#N/A	#N/A	#N/A	#N/A	#N/A	#N/A	#N/A	#N/A	#N/A	#N/A	#N/A	#N/A	#N/A	#N/A	#N/A	#N/A	#N/A	#N/A	#N/A	#N/A	#N/A	#N/A	#N/A	#N/A	#N/A	#N/A	#N/A	#N/A	1.30409	#N/A	1.69245	1.30462	1.91901	1.57171	1.3087	1.52247	1.71933	1.46604	1.99067	0.848403	1.37557	1.50562	#N/A	1.79942	1.31417	0.87754	#N/A	0.613404	#N/A	#N/A	#N/A	#N/A	#N/A	#N/A	#N/A	#N/A	#N/A	17	ENSG00000022277	RTF2	protein_coding	replication termination factor 2 [Source:HGNC Symbol;Acc:HGNC:15890]
ZNF257	#N/A	#N/A	#N/A	#N/A	#N/A	#N/A	#N/A	#N/A	#N/A	#N/A	#N/A	#N/A	#N/A	#N/A	#N/A	#N/A	#N/A	#N/A	#N/A	#N/A	#N/A	#N/A	#N/A	#N/A	#N/A	#N/A	#N/A	#N/A	#N/A	#N/A	#N/A	#N/A	#N/A	#N/A	0.146996	#N/A	0.163722	0.153432	0.184746	0.161992	0.54477	0.140208	0.496606	0.133035	0.189324	0.141408	0.179064	0.647439	0.145939	0.196359	0.179808	#N/A	#N/A	#N/A	#N/A	#N/A	#N/A	#N/A	#N/A	#N/A	0.0483305	#N/A	#N/A	17	ENSG00000197134	ZNF257	protein_coding	zinc finger protein 257 [Source:HGNC Symbol;Acc:HGNC:13498]
NEDD9	#N/A	#N/A	#N/A	#N/A	#N/A	#N/A	#N/A	#N/A	#N/A	#N/A	#N/A	#N/A	#N/A	#N/A	#N/A	#N/A	#N/A	#N/A	#N/A	#N/A	#N/A	#N/A	#N/A	#N/A	#N/A	#N/A	#N/A	#N/A	#N/A	#N/A	#N/A	#N/A	#N/A	#N/A	3.52204	3.02205	2.80544	3.47064	3.09722	3.32234	4.08926	3.57545	3.54556	3.15004	3.16004	2.69811	3.17397	3.10093	1.66389	2.95072	3.30931	#N/A	#N/A	#N/A	#N/A	#N/A	#N/A	#N/A	#N/A	#N/A	#N/A	#N/A	#N/A	17	ENSG00000111859	NEDD9	protein_coding	neural precursor cell expressed, developmentally down-regulated 9 [Source:HGNC Symbol;Acc:HGNC:7733]
TAPBP#231925	#N/A	#N/A	#N/A	#N/A	#N/A	#N/A	#N/A	#N/A	#N/A	#N/A	#N/A	#N/A	#N/A	#N/A	#N/A	#N/A	#N/A	#N/A	#N/A	#N/A	#N/A	#N/A	#N/A	#N/A	#N/A	#N/A	#N/A	#N/A	#N/A	#N/A	#N/A	#N/A	#N/A	#N/A	1.35685	2.92991	1.91335	1.43386	1.94673	1.7062	1.34718	1.34748	1.47777	1.34959	1.64538	1.55415	1.24147	1.42878	1.29397	1.40498	1.27425	#N/A	#N/A	#N/A	#N/A	#N/A	#N/A	#N/A	#N/A	#N/A	#N/A	#N/A	#N/A	17	ENSG00000231925	TAPBP	protein_coding	TAP binding protein [Source:HGNC Symbol;Acc:HGNC:11566]
CORO7#262246	#N/A	#N/A	#N/A	#N/A	#N/A	#N/A	#N/A	#N/A	#N/A	#N/A	#N/A	#N/A	#N/A	#N/A	#N/A	#N/A	#N/A	#N/A	#N/A	#N/A	#N/A	#N/A	#N/A	#N/A	#N/A	#N/A	#N/A	#N/A	#N/A	#N/A	#N/A	#N/A	#N/A	#N/A	2.26792	0.0998714	1.64404	2.20071	1.66485	2.04871	1.96968	2.09376	1.91068	1.50259	1.9547	0.701325	1.93271	2.22284	0.319825	1.74781	2.1931	#N/A	#N/A	#N/A	#N/A	#N/A	#N/A	#N/A	#N/A	#N/A	#N/A	#N/A	#N/A	17	ENSG00000262246	CORO7	protein_coding	coronin 7 [Source:HGNC Symbol;Acc:HGNC:26161]
CTTNBP2NL	#N/A	#N/A	#N/A	#N/A	#N/A	#N/A	#N/A	#N/A	#N/A	#N/A	#N/A	#N/A	#N/A	#N/A	#N/A	#N/A	#N/A	#N/A	#N/A	#N/A	#N/A	#N/A	#N/A	#N/A	#N/A	#N/A	#N/A	#N/A	#N/A	#N/A	#N/A	#N/A	#N/A	#N/A	1.3613	0.448897	1.30158	1.24856	1.81417	1.4576	1.18466	#N/A	1.65288	1.45282	1.36429	1.1751	1.34458	1.51815	0.753332	1.74554	1.07345	#N/A	#N/A	#N/A	#N/A	#N/A	#N/A	#N/A	#N/A	#N/A	#N/A	0.522954	#N/A	17	ENSG00000143079	CTTNBP2NL	protein_coding	CTTNBP2 N-terminal like [Source:HGNC Symbol;Acc:HGNC:25330]
RBP1	#N/A	#N/A	#N/A	#N/A	#N/A	#N/A	#N/A	#N/A	#N/A	#N/A	#N/A	#N/A	#N/A	#N/A	#N/A	#N/A	#N/A	#N/A	#N/A	#N/A	#N/A	#N/A	#N/A	#N/A	#N/A	#N/A	#N/A	#N/A	#N/A	#N/A	#N/A	#N/A	#N/A	#N/A	0.142801	#N/A	0.169195	0.158443	0.155066	0.14205	0.21786	0.133662	0.161707	0.166045	0.160482	0.128874	0.125573	0.164052	#N/A	0.167717	0.155901	0.0992495	#N/A	#N/A	#N/A	#N/A	#N/A	#N/A	#N/A	#N/A	#N/A	0.0927473	#N/A	17	ENSG00000114115	RBP1	protein_coding	retinol binding protein 1 [Source:HGNC Symbol;Acc:HGNC:9919]
CHROMR	#N/A	#N/A	#N/A	#N/A	#N/A	#N/A	#N/A	#N/A	#N/A	#N/A	#N/A	#N/A	#N/A	#N/A	#N/A	#N/A	#N/A	#N/A	#N/A	#N/A	#N/A	#N/A	#N/A	#N/A	#N/A	#N/A	#N/A	#N/A	#N/A	#N/A	#N/A	#N/A	#N/A	#N/A	1.0584	0.952071	1.39883	0.971987	1.21354	0.880803	1.05108	1.03216	1.01032	1.18869	1.29287	1.29062	0.872998	1.01042	#N/A	0.96571	0.894295	#N/A	#N/A	#N/A	#N/A	#N/A	#N/A	#N/A	#N/A	#N/A	#N/A	0.908189	#N/A	17	ENSG00000223960	CHROMR	lncRNA	cholesterol induced regulator of metabolism RNA [Source:HGNC Symbol;Acc:HGNC:54059]
NCOA2	#N/A	#N/A	#N/A	#N/A	#N/A	#N/A	#N/A	#N/A	#N/A	#N/A	#N/A	#N/A	#N/A	#N/A	#N/A	#N/A	#N/A	#N/A	#N/A	#N/A	#N/A	#N/A	#N/A	#N/A	#N/A	#N/A	#N/A	#N/A	#N/A	#N/A	#N/A	#N/A	#N/A	#N/A	0.584427	1.07568	0.523158	0.675455	0.657131	0.627023	0.554848	0.647664	0.635492	0.714353	0.839853	0.58385	0.603698	0.624133	0.58442	0.745553	0.614187	#N/A	#N/A	#N/A	#N/A	#N/A	#N/A	#N/A	#N/A	#N/A	#N/A	#N/A	#N/A	17	ENSG00000140396	NCOA2	protein_coding	nuclear receptor coactivator 2 [Source:HGNC Symbol;Acc:HGNC:7669]
CLVS1	#N/A	#N/A	#N/A	#N/A	#N/A	#N/A	#N/A	#N/A	#N/A	#N/A	#N/A	#N/A	#N/A	#N/A	#N/A	#N/A	#N/A	#N/A	#N/A	#N/A	#N/A	#N/A	#N/A	#N/A	#N/A	#N/A	#N/A	#N/A	#N/A	#N/A	#N/A	#N/A	#N/A	#N/A	1.12269	0.120792	1.06542	0.82103	1.10237	0.535903	2.91356	0.516259	3.01423	#N/A	0.130973	#N/A	1.63913	0.965017	#N/A	0.426211	0.781786	0.430045	#N/A	#N/A	#N/A	#N/A	#N/A	0.0509802	#N/A	#N/A	#N/A	0.122217	#N/A	17	ENSG00000177182	CLVS1	protein_coding	clavesin 1 [Source:HGNC Symbol;Acc:HGNC:23139]
DENND5A	#N/A	#N/A	#N/A	#N/A	#N/A	#N/A	#N/A	#N/A	#N/A	#N/A	#N/A	#N/A	#N/A	#N/A	#N/A	#N/A	#N/A	#N/A	#N/A	#N/A	#N/A	#N/A	#N/A	#N/A	#N/A	#N/A	#N/A	#N/A	#N/A	#N/A	#N/A	#N/A	#N/A	#N/A	0.687948	#N/A	0.613164	0.722868	0.697296	0.780258	0.648383	0.841825	0.62577	0.542529	0.811077	0.550231	0.604963	0.612941	#N/A	0.710334	0.636365	#N/A	#N/A	#N/A	#N/A	#N/A	#N/A	#N/A	#N/A	#N/A	#N/A	0.797752	1.64199	17	ENSG00000184014	DENND5A	protein_coding	DENN domain containing 5A [Source:HGNC Symbol;Acc:HGNC:19344]
ZNF160	#N/A	#N/A	#N/A	#N/A	#N/A	#N/A	#N/A	#N/A	#N/A	#N/A	#N/A	#N/A	#N/A	#N/A	#N/A	#N/A	#N/A	#N/A	#N/A	#N/A	#N/A	#N/A	#N/A	#N/A	#N/A	#N/A	#N/A	#N/A	#N/A	#N/A	#N/A	#N/A	#N/A	#N/A	1.02094	1.2119	1.33006	0.866608	1.00845	0.89622	0.909136	1.25234	0.967205	1.07596	0.921249	1.06814	0.890119	0.959088	1.23696	0.986425	1.00412	#N/A	#N/A	#N/A	#N/A	#N/A	#N/A	#N/A	#N/A	#N/A	#N/A	#N/A	#N/A	17	ENSG00000170949	ZNF160	protein_coding	zinc finger protein 160 [Source:HGNC Symbol;Acc:HGNC:12948]
TNRC18	#N/A	#N/A	#N/A	#N/A	#N/A	#N/A	#N/A	#N/A	#N/A	#N/A	#N/A	#N/A	#N/A	#N/A	#N/A	#N/A	#N/A	#N/A	#N/A	#N/A	#N/A	#N/A	#N/A	#N/A	#N/A	#N/A	#N/A	#N/A	#N/A	#N/A	#N/A	#N/A	#N/A	#N/A	0.822815	1.38547	#N/A	0.789149	0.672217	0.652453	0.725202	1.05957	0.704061	0.761109	0.865318	1.0903	0.740087	0.864745	1.06687	0.548672	0.986335	#N/A	#N/A	#N/A	#N/A	#N/A	#N/A	#N/A	#N/A	#N/A	#N/A	1.7897	#N/A	17	ENSG00000182095	TNRC18	protein_coding	trinucleotide repeat containing 18 [Source:HGNC Symbol;Acc:HGNC:11962]
ATN1	#N/A	#N/A	#N/A	#N/A	#N/A	#N/A	#N/A	#N/A	#N/A	#N/A	#N/A	#N/A	#N/A	#N/A	#N/A	#N/A	#N/A	#N/A	#N/A	#N/A	#N/A	#N/A	#N/A	#N/A	#N/A	#N/A	#N/A	#N/A	#N/A	#N/A	#N/A	#N/A	#N/A	#N/A	1.3425	0.776458	1.66368	1.14697	1.31247	1.0991	1.20042	1.40239	1.1311	1.13995	0.911808	1.24202	1.30904	1.26776	#N/A	#N/A	1.35963	#N/A	#N/A	#N/A	#N/A	#N/A	#N/A	#N/A	#N/A	#N/A	#N/A	1.12396	0.36478	17	ENSG00000111676	ATN1	protein_coding	atrophin 1 [Source:HGNC Symbol;Acc:HGNC:3033]
FGFR1OP2	#N/A	#N/A	#N/A	#N/A	#N/A	#N/A	#N/A	#N/A	#N/A	#N/A	#N/A	#N/A	#N/A	#N/A	#N/A	#N/A	#N/A	#N/A	#N/A	#N/A	#N/A	#N/A	#N/A	#N/A	#N/A	#N/A	#N/A	#N/A	#N/A	#N/A	#N/A	#N/A	#N/A	#N/A	0.672984	#N/A	0.914809	0.74339	0.566893	0.533877	0.578084	0.86659	0.549518	0.759332	0.759901	0.663811	0.593858	0.729363	0.880131	0.704946	0.604999	#N/A	#N/A	#N/A	#N/A	#N/A	#N/A	0.874313	#N/A	#N/A	#N/A	#N/A	#N/A	17	ENSG00000111790	FGFR1OP2	protein_coding	FGFR1 oncogene partner 2 [Source:HGNC Symbol;Acc:HGNC:23098]
GNA12	#N/A	#N/A	#N/A	#N/A	#N/A	#N/A	#N/A	#N/A	#N/A	#N/A	#N/A	#N/A	#N/A	#N/A	#N/A	#N/A	#N/A	#N/A	#N/A	#N/A	#N/A	#N/A	#N/A	#N/A	#N/A	#N/A	#N/A	#N/A	#N/A	#N/A	#N/A	#N/A	#N/A	#N/A	0.969922	#N/A	#N/A	0.73871	0.647233	0.708726	0.782618	0.854085	0.658934	0.681582	0.791411	0.731739	0.69903	0.854845	1.15329	0.83756	0.826734	#N/A	#N/A	#N/A	#N/A	#N/A	#N/A	#N/A	#N/A	#N/A	#N/A	1.131	1.28697	17	ENSG00000146535	GNA12	protein_coding	G protein subunit alpha 12 [Source:HGNC Symbol;Acc:HGNC:4380]
#247925	#N/A	#N/A	#N/A	#N/A	#N/A	#N/A	#N/A	#N/A	#N/A	#N/A	#N/A	#N/A	#N/A	#N/A	#N/A	#N/A	#N/A	#N/A	#N/A	#N/A	#N/A	#N/A	#N/A	#N/A	#N/A	#N/A	#N/A	#N/A	#N/A	#N/A	#N/A	#N/A	#N/A	#N/A	1.45136	0.536168	1.25696	1.67269	1.32836	1.84808	1.59616	1.83812	1.2686	1.31872	1.68752	1.4985	1.24218	1.38457	1.08664	1.42794	1.97418	#N/A	#N/A	#N/A	#N/A	#N/A	#N/A	#N/A	#N/A	#N/A	#N/A	#N/A	#N/A	17	ENSG00000247925		lncRNA	novel transcript
SHISA9	#N/A	#N/A	#N/A	#N/A	#N/A	#N/A	#N/A	#N/A	#N/A	#N/A	#N/A	#N/A	#N/A	#N/A	#N/A	#N/A	#N/A	#N/A	#N/A	#N/A	#N/A	#N/A	#N/A	#N/A	#N/A	#N/A	#N/A	#N/A	#N/A	#N/A	#N/A	#N/A	#N/A	#N/A	0.0952307	0.0517219	0.130774	0.127994	#N/A	0.0480252	2.07023	0.0907065	1.29279	0.0875194	#N/A	0.0701715	0.18193	0.0951507	#N/A	0.0465276	0.0872289	0.0512244	#N/A	#N/A	#N/A	#N/A	#N/A	#N/A	#N/A	#N/A	#N/A	0.0934325	0.0813567	17	ENSG00000237515	SHISA9	protein_coding	shisa family member 9 [Source:HGNC Symbol;Acc:HGNC:37231]
PPCDC	#N/A	#N/A	#N/A	#N/A	#N/A	#N/A	#N/A	#N/A	#N/A	#N/A	#N/A	#N/A	#N/A	#N/A	#N/A	#N/A	#N/A	#N/A	#N/A	#N/A	#N/A	#N/A	#N/A	#N/A	#N/A	#N/A	#N/A	#N/A	#N/A	#N/A	#N/A	#N/A	#N/A	#N/A	0.796036	1.15648	#N/A	0.901064	#N/A	0.736059	0.800839	0.792291	0.591601	0.785394	0.61727	1.1558	0.703444	0.929768	1.04067	0.594021	0.98635	#N/A	#N/A	#N/A	1.0913	#N/A	#N/A	#N/A	#N/A	#N/A	#N/A	1.71058	#N/A	17	ENSG00000138621	PPCDC	protein_coding	phosphopantothenoylcysteine decarboxylase [Source:HGNC Symbol;Acc:HGNC:28107]
AKAP13-AS1	1.75167	#N/A	2.39905	#N/A	2.93262	2.27444	1.88364	1.25362	2.37985	#N/A	1.58138	2.69157	1.07801	#N/A	#N/A	#N/A	#N/A	#N/A	#N/A	0.282599	#N/A	#N/A	#N/A	#N/A	#N/A	#N/A	#N/A	#N/A	#N/A	#N/A	#N/A	#N/A	1.06804	#N/A	#N/A	1.10927	0.915896	#N/A	#N/A	#N/A	#N/A	#N/A	#N/A	#N/A	0.91462	#N/A	#N/A	#N/A	#N/A	0.750437	#N/A	#N/A	#N/A	#N/A	#N/A	#N/A	#N/A	#N/A	#N/A	#N/A	#N/A	#N/A	#N/A	16	ENSG00000259367	AKAP13-AS1	lncRNA	AKAP13 antisense RNA 1 [Source:HGNC Symbol;Acc:HGNC:55975]
NDE1#072864	1.58075	#N/A	#N/A	#N/A	#N/A	#N/A	#N/A	#N/A	#N/A	#N/A	#N/A	#N/A	#N/A	#N/A	#N/A	#N/A	#N/A	#N/A	#N/A	#N/A	#N/A	#N/A	#N/A	#N/A	#N/A	#N/A	#N/A	#N/A	#N/A	#N/A	0.81326	#N/A	#N/A	1.5838	0.944835	#N/A	#N/A	1.06172	0.912567	0.898646	0.915497	1.12303	0.992584	0.820801	1.08778	#N/A	0.974178	1.0785	#N/A	1.1223	1.21842	#N/A	#N/A	#N/A	#N/A	#N/A	#N/A	#N/A	#N/A	#N/A	#N/A	#N/A	#N/A	16	ENSG00000072864	NDE1	protein_coding	nudE neurodevelopment protein 1 [Source:HGNC Symbol;Acc:HGNC:17619]
PLOD3	0.256264	#N/A	#N/A	#N/A	#N/A	#N/A	#N/A	#N/A	#N/A	#N/A	#N/A	#N/A	#N/A	#N/A	#N/A	#N/A	#N/A	#N/A	#N/A	#N/A	#N/A	#N/A	#N/A	#N/A	#N/A	#N/A	#N/A	#N/A	#N/A	#N/A	#N/A	#N/A	#N/A	#N/A	1.70658	#N/A	2.39262	1.83878	2.27343	2.06966	1.83452	1.82228	1.86131	1.85183	2.37195	#N/A	1.73903	2.12679	0.594251	2.18217	2.01694	#N/A	#N/A	#N/A	#N/A	#N/A	#N/A	#N/A	#N/A	#N/A	#N/A	#N/A	#N/A	16	ENSG00000106397	PLOD3	protein_coding	procollagen-lysine,2-oxoglutarate 5-dioxygenase 3 [Source:HGNC Symbol;Acc:HGNC:9083]
MIER1	1.20488	#N/A	#N/A	#N/A	#N/A	#N/A	#N/A	#N/A	#N/A	#N/A	#N/A	#N/A	#N/A	#N/A	#N/A	#N/A	#N/A	#N/A	#N/A	#N/A	#N/A	#N/A	#N/A	#N/A	#N/A	#N/A	#N/A	#N/A	#N/A	#N/A	#N/A	#N/A	#N/A	#N/A	0.648407	#N/A	0.990818	0.692414	0.609845	0.682392	0.611846	0.785957	0.574486	0.759769	0.62844	1.34241	0.600589	0.719068	#N/A	0.737595	0.60471	#N/A	#N/A	#N/A	#N/A	#N/A	#N/A	#N/A	#N/A	#N/A	#N/A	#N/A	#N/A	16	ENSG00000198160	MIER1	protein_coding	MIER1 transcriptional regulator [Source:HGNC Symbol;Acc:HGNC:29657]
#223492	0.0246554	#N/A	#N/A	#N/A	#N/A	#N/A	#N/A	#N/A	#N/A	#N/A	#N/A	#N/A	#N/A	#N/A	#N/A	#N/A	#N/A	#N/A	#N/A	#N/A	#N/A	#N/A	#N/A	#N/A	#N/A	#N/A	0.0549526	#N/A	#N/A	#N/A	#N/A	#N/A	#N/A	#N/A	0.0705496	#N/A	0.0404675	0.065114	0.0618984	0.0300892	0.0650411	#N/A	0.0506395	#N/A	0.0734496	0.0616926	0.0604975	0.0843626	0.0449929	0.0515006	0.0874108	#N/A	#N/A	#N/A	#N/A	#N/A	#N/A	#N/A	#N/A	#N/A	#N/A	#N/A	#N/A	16	ENSG00000223492		lncRNA	novel transcript, antisense to TSHZ2
#287269	0.0561038	#N/A	#N/A	#N/A	#N/A	#N/A	#N/A	#N/A	#N/A	#N/A	#N/A	#N/A	#N/A	#N/A	#N/A	#N/A	#N/A	#N/A	#N/A	0.0336029	#N/A	#N/A	#N/A	#N/A	#N/A	#N/A	#N/A	#N/A	#N/A	#N/A	#N/A	#N/A	#N/A	#N/A	1.9105	#N/A	2.03896	1.93283	2.15504	1.6946	2.16233	0.66949	1.95525	1.24216	0.71927	0.234727	2.26204	2.25037	#N/A	2.34659	#N/A	#N/A	#N/A	#N/A	#N/A	#N/A	#N/A	#N/A	#N/A	#N/A	#N/A	#N/A	#N/A	16	ENSG00000287269		lncRNA	novel transcript, antisense to ANKRD54and MYH9
PDIA4	0.0941179	#N/A	#N/A	#N/A	#N/A	#N/A	#N/A	#N/A	#N/A	#N/A	0.102827	#N/A	#N/A	#N/A	#N/A	#N/A	#N/A	#N/A	#N/A	#N/A	#N/A	#N/A	#N/A	#N/A	#N/A	#N/A	#N/A	#N/A	#N/A	#N/A	#N/A	#N/A	#N/A	#N/A	1.7155	#N/A	2.78669	2.01768	3.90797	2.65146	2.20454	0.761827	2.46616	1.19979	0.989754	#N/A	2.27186	2.13939	#N/A	2.24337	1.58665	#N/A	#N/A	#N/A	#N/A	#N/A	#N/A	#N/A	#N/A	#N/A	#N/A	#N/A	#N/A	16	ENSG00000155660	PDIA4	protein_coding	protein disulfide isomerase family A member 4 [Source:HGNC Symbol;Acc:HGNC:30167]
RBMS3-AS3	0.763629	0.242278	1.14431	0.800938	#N/A	#N/A	#N/A	0.932288	#N/A	#N/A	0.510958	0.468148	#N/A	#N/A	#N/A	#N/A	#N/A	#N/A	#N/A	#N/A	#N/A	#N/A	#N/A	#N/A	#N/A	#N/A	3.78398	1.86524	4.62685	#N/A	#N/A	#N/A	#N/A	#N/A	#N/A	#N/A	#N/A	#N/A	#N/A	#N/A	#N/A	#N/A	#N/A	#N/A	0.875923	#N/A	0.647602	#N/A	#N/A	0.722631	#N/A	#N/A	#N/A	#N/A	#N/A	#N/A	0.301371	#N/A	#N/A	#N/A	#N/A	3.23741	1.03539	16	ENSG00000235904	RBMS3-AS3	lncRNA	RBMS3 antisense RNA 3 [Source:HGNC Symbol;Acc:HGNC:39989]
FADD	0.0329826	#N/A	#N/A	#N/A	#N/A	#N/A	#N/A	#N/A	#N/A	#N/A	#N/A	#N/A	#N/A	#N/A	#N/A	#N/A	#N/A	#N/A	#N/A	#N/A	#N/A	#N/A	#N/A	#N/A	#N/A	#N/A	#N/A	#N/A	#N/A	#N/A	#N/A	#N/A	0.0340751	#N/A	0.0942509	#N/A	0.111385	0.113801	0.124276	0.0728664	0.371048	#N/A	0.114065	0.0696704	0.132058	0.114306	0.0665921	0.073284	#N/A	0.10582	0.0959106	#N/A	#N/A	#N/A	#N/A	#N/A	#N/A	#N/A	#N/A	#N/A	#N/A	#N/A	#N/A	16	ENSG00000168040	FADD	protein_coding	Fas associated via death domain [Source:HGNC Symbol;Acc:HGNC:3573]
HES1	1.13329	#N/A	#N/A	#N/A	#N/A	#N/A	0.920854	#N/A	#N/A	#N/A	0.392247	#N/A	#N/A	#N/A	1.1711	#N/A	#N/A	#N/A	#N/A	#N/A	#N/A	#N/A	#N/A	#N/A	#N/A	#N/A	3.07197	4.24258	2.08591	#N/A	#N/A	0.575082	#N/A	#N/A	0.766087	#N/A	1.20845	0.792322	#N/A	#N/A	0.708656	1.03526	#N/A	#N/A	#N/A	#N/A	#N/A	#N/A	#N/A	#N/A	0.975279	#N/A	#N/A	#N/A	#N/A	#N/A	#N/A	#N/A	#N/A	#N/A	#N/A	1.92199	0.734704	16	ENSG00000114315	HES1	protein_coding	hes family bHLH transcription factor 1 [Source:HGNC Symbol;Acc:HGNC:5192]
ACSS3	#N/A	5.716	6.48266	3.07416	5.16128	6.26734	3.59688	2.82435	3.19029	#N/A	2.89365	#N/A	#N/A	#N/A	#N/A	#N/A	#N/A	#N/A	#N/A	#N/A	#N/A	#N/A	#N/A	#N/A	#N/A	#N/A	4.50951	3.91331	4.45279	1.51143	#N/A	#N/A	#N/A	#N/A	#N/A	#N/A	#N/A	#N/A	#N/A	#N/A	#N/A	#N/A	#N/A	0.484943	#N/A	#N/A	#N/A	#N/A	#N/A	#N/A	#N/A	#N/A	#N/A	#N/A	#N/A	#N/A	#N/A	#N/A	#N/A	#N/A	#N/A	4.85546	5.28081	16	ENSG00000111058	ACSS3	protein_coding	acyl-CoA synthetase short chain family member 3 [Source:HGNC Symbol;Acc:HGNC:24723]
TRMT11	#N/A	2.43299	1.26546	0.611523	0.942138	1.88565	1.22793	0.606833	1.50848	#N/A	1.33616	#N/A	#N/A	#N/A	#N/A	#N/A	#N/A	#N/A	#N/A	#N/A	#N/A	#N/A	#N/A	#N/A	#N/A	#N/A	0.949235	1.45232	1.48538	#N/A	#N/A	#N/A	#N/A	#N/A	#N/A	#N/A	#N/A	#N/A	#N/A	#N/A	#N/A	#N/A	#N/A	#N/A	#N/A	#N/A	#N/A	#N/A	#N/A	#N/A	#N/A	#N/A	#N/A	#N/A	#N/A	#N/A	1.20125	#N/A	0.749703	#N/A	#N/A	0.725256	1.01903	16	ENSG00000066651	TRMT11	protein_coding	tRNA methyltransferase 11 homolog [Source:HGNC Symbol;Acc:HGNC:21080]
FGF13	#N/A	1.498	#N/A	0.653294	1.42166	2.71084	#N/A	#N/A	#N/A	#N/A	#N/A	#N/A	#N/A	#N/A	#N/A	#N/A	#N/A	#N/A	#N/A	1.86772	#N/A	#N/A	#N/A	#N/A	#N/A	#N/A	#N/A	0.606188	1.45951	2.0506	#N/A	#N/A	#N/A	#N/A	#N/A	#N/A	#N/A	#N/A	#N/A	#N/A	#N/A	#N/A	#N/A	#N/A	#N/A	#N/A	#N/A	#N/A	#N/A	#N/A	#N/A	2.63241	0.420822	#N/A	4.50473	1.85239	#N/A	2.30841	1.42468	#N/A	#N/A	1.6345	1.47073	16	ENSG00000129682	FGF13	protein_coding	fibroblast growth factor 13 [Source:HGNC Symbol;Acc:HGNC:3670]
AHDC1	#N/A	1.95955	1.90172	1.32876	1.69901	1.98306	1.71427	0.838912	1.74769	#N/A	#N/A	#N/A	0.669165	#N/A	#N/A	#N/A	#N/A	#N/A	#N/A	#N/A	0.64873	#N/A	#N/A	#N/A	#N/A	#N/A	1.62344	1.39516	1.73457	2.65827	#N/A	#N/A	#N/A	#N/A	#N/A	#N/A	#N/A	#N/A	#N/A	#N/A	#N/A	#N/A	#N/A	#N/A	#N/A	#N/A	#N/A	#N/A	#N/A	#N/A	#N/A	#N/A	#N/A	#N/A	#N/A	#N/A	#N/A	#N/A	#N/A	#N/A	#N/A	2.35117	2.03303	16	ENSG00000126705	AHDC1	protein_coding	AT-hook DNA binding motif containing 1 [Source:HGNC Symbol;Acc:HGNC:25230]
ETFDH	#N/A	0.846817	3.03866	1.15342	2.37928	1.98178	1.95932	0.853875	2.37086	#N/A	1.74391	#N/A	#N/A	#N/A	#N/A	#N/A	#N/A	#N/A	#N/A	0.400404	#N/A	#N/A	#N/A	#N/A	#N/A	#N/A	0.901174	1.06343	1.81217	#N/A	#N/A	#N/A	#N/A	#N/A	#N/A	#N/A	#N/A	#N/A	#N/A	#N/A	#N/A	#N/A	#N/A	#N/A	#N/A	#N/A	#N/A	#N/A	#N/A	#N/A	#N/A	#N/A	#N/A	#N/A	#N/A	#N/A	0.583841	#N/A	#N/A	#N/A	#N/A	1.06089	1.28663	16	ENSG00000171503	ETFDH	protein_coding	electron transfer flavoprotein dehydrogenase [Source:HGNC Symbol;Acc:HGNC:3483]
TULP3	#N/A	2.05144	1.13465	0.870919	1.33327	1.10841	1.26039	#N/A	1.3386	#N/A	#N/A	#N/A	#N/A	#N/A	#N/A	#N/A	#N/A	#N/A	#N/A	#N/A	#N/A	#N/A	#N/A	#N/A	#N/A	#N/A	1.28538	1.8248	1.89616	1.83983	#N/A	#N/A	#N/A	#N/A	#N/A	#N/A	#N/A	#N/A	#N/A	#N/A	#N/A	0.702158	#N/A	#N/A	#N/A	#N/A	#N/A	#N/A	0.764878	#N/A	0.634791	#N/A	#N/A	#N/A	#N/A	#N/A	#N/A	#N/A	#N/A	#N/A	#N/A	2.27691	1.36077	16	ENSG00000078246	TULP3	protein_coding	TUB like protein 3 [Source:HGNC Symbol;Acc:HGNC:12425]
KANK1	#N/A	1.49078	3.9092	1.96738	3.21774	4.0029	2.70089	1.78259	2.49973	#N/A	1.53705	#N/A	#N/A	0.557687	#N/A	#N/A	#N/A	#N/A	#N/A	#N/A	#N/A	#N/A	#N/A	#N/A	#N/A	#N/A	3.63047	3.5019	2.55238	2.08074	#N/A	#N/A	#N/A	#N/A	#N/A	#N/A	#N/A	#N/A	#N/A	#N/A	#N/A	#N/A	#N/A	#N/A	#N/A	#N/A	#N/A	#N/A	#N/A	#N/A	#N/A	#N/A	#N/A	#N/A	#N/A	#N/A	#N/A	#N/A	#N/A	#N/A	#N/A	1.46509	2.66716	16	ENSG00000107104	KANK1	protein_coding	KN motif and ankyrin repeat domains 1 [Source:HGNC Symbol;Acc:HGNC:19309]
#285336	#N/A	0.190774	2.16669	#N/A	0.645749	0.584369	#N/A	0.814071	#N/A	#N/A	#N/A	#N/A	#N/A	1.19154	#N/A	#N/A	#N/A	0.296418	#N/A	0.110631	#N/A	#N/A	#N/A	#N/A	#N/A	#N/A	#N/A	0.966773	0.85434	#N/A	#N/A	#N/A	#N/A	#N/A	#N/A	#N/A	#N/A	#N/A	#N/A	#N/A	#N/A	#N/A	#N/A	#N/A	#N/A	#N/A	#N/A	#N/A	#N/A	#N/A	#N/A	3.68056	#N/A	0.253589	0.212595	#N/A	0.130682	#N/A	#N/A	0.0574884	#N/A	0.709349	#N/A	16	ENSG00000285336		lncRNA	novel transcript
ENOSF1	#N/A	1.4437	0.974498	#N/A	1.06034	0.954862	0.76922	0.732927	1.3199	#N/A	#N/A	#N/A	#N/A	#N/A	#N/A	#N/A	#N/A	#N/A	#N/A	#N/A	#N/A	#N/A	#N/A	#N/A	#N/A	#N/A	#N/A	1.13641	1.15637	#N/A	#N/A	#N/A	#N/A	#N/A	0.535898	#N/A	#N/A	0.392553	#N/A	#N/A	0.392907	#N/A	#N/A	#N/A	#N/A	#N/A	#N/A	#N/A	#N/A	#N/A	0.716154	#N/A	#N/A	#N/A	#N/A	1.10891	#N/A	#N/A	0.858284	#N/A	#N/A	#N/A	1.13053	16	ENSG00000132199	ENOSF1	protein_coding	enolase superfamily member 1 [Source:HGNC Symbol;Acc:HGNC:30365]
HOXA3	#N/A	0.351332	1.56478	#N/A	1.30387	3.91814	1.63383	1.43149	1.69215	#N/A	0.894213	#N/A	#N/A	#N/A	#N/A	#N/A	#N/A	#N/A	#N/A	#N/A	#N/A	0.255651	#N/A	#N/A	#N/A	#N/A	4.43491	4.25683	3.01783	#N/A	#N/A	#N/A	#N/A	#N/A	#N/A	#N/A	#N/A	#N/A	#N/A	#N/A	#N/A	#N/A	#N/A	0.914835	#N/A	#N/A	#N/A	#N/A	#N/A	#N/A	0.886608	#N/A	#N/A	#N/A	#N/A	#N/A	#N/A	#N/A	#N/A	#N/A	#N/A	3.68482	2.0452	16	ENSG00000105997	HOXA3	protein_coding	homeobox A3 [Source:HGNC Symbol;Acc:HGNC:5104]
DIXDC1	#N/A	0.211974	3.30125	1.20647	2.85683	2.07728	1.17939	#N/A	1.05896	#N/A	0.409983	#N/A	#N/A	#N/A	#N/A	#N/A	#N/A	#N/A	#N/A	#N/A	#N/A	#N/A	#N/A	#N/A	#N/A	#N/A	2.39337	2.21584	1.89746	0.412507	#N/A	#N/A	#N/A	#N/A	#N/A	#N/A	#N/A	#N/A	#N/A	#N/A	#N/A	#N/A	#N/A	#N/A	#N/A	#N/A	#N/A	#N/A	#N/A	#N/A	#N/A	#N/A	#N/A	#N/A	0.649946	#N/A	#N/A	1.05825	#N/A	#N/A	#N/A	1.21952	0.634957	16	ENSG00000150764	DIXDC1	protein_coding	DIX domain containing 1 [Source:HGNC Symbol;Acc:HGNC:23695]
SNTB1	#N/A	1.14875	0.787097	1.86184	0.924731	1.32506	#N/A	1.24498	1.02012	#N/A	1.2713	#N/A	#N/A	#N/A	#N/A	#N/A	#N/A	#N/A	#N/A	0.803071	#N/A	#N/A	#N/A	#N/A	#N/A	#N/A	1.43906	0.818471	0.849192	1.53407	1.52189	#N/A	1.40549	0.805355	#N/A	#N/A	#N/A	#N/A	#N/A	#N/A	#N/A	#N/A	#N/A	#N/A	#N/A	#N/A	#N/A	#N/A	#N/A	#N/A	#N/A	#N/A	#N/A	#N/A	#N/A	#N/A	#N/A	#N/A	#N/A	#N/A	#N/A	#N/A	#N/A	16	ENSG00000172164	SNTB1	protein_coding	syntrophin beta 1 [Source:HGNC Symbol;Acc:HGNC:11168]
#225311	#N/A	0.0813616	#N/A	#N/A	#N/A	#N/A	#N/A	#N/A	#N/A	#N/A	#N/A	#N/A	#N/A	#N/A	#N/A	#N/A	#N/A	#N/A	#N/A	#N/A	#N/A	#N/A	#N/A	#N/A	#N/A	#N/A	#N/A	#N/A	#N/A	#N/A	#N/A	#N/A	#N/A	#N/A	0.919019	#N/A	1.10349	0.917885	1.12868	0.828476	0.963096	0.72452	0.907662	0.774759	0.875305	#N/A	0.932275	1.06316	#N/A	0.741972	1.06743	#N/A	#N/A	#N/A	#N/A	#N/A	#N/A	#N/A	#N/A	#N/A	#N/A	0.1203	#N/A	16	ENSG00000225311		lncRNA	novel transcript, antisense to UTRN
LNPK	#N/A	0.647003	2.85268	1.67711	1.91379	3.30225	1.27285	0.905485	1.67382	#N/A	1.71528	#N/A	#N/A	#N/A	#N/A	#N/A	#N/A	#N/A	#N/A	0.670526	#N/A	#N/A	#N/A	#N/A	#N/A	#N/A	0.818986	#N/A	1.00658	#N/A	#N/A	#N/A	#N/A	#N/A	#N/A	#N/A	#N/A	#N/A	#N/A	#N/A	#N/A	#N/A	#N/A	#N/A	#N/A	#N/A	#N/A	#N/A	#N/A	#N/A	#N/A	#N/A	#N/A	#N/A	1.18447	#N/A	#N/A	1.79733	1.07526	#N/A	#N/A	#N/A	1.4599	16	ENSG00000144320	LNPK	protein_coding	lunapark, ER junction formation factor [Source:HGNC Symbol;Acc:HGNC:21610]
NDRG2	#N/A	0.0770119	3.71901	0.546567	0.221067	0.227664	0.133896	0.540344	#N/A	#N/A	#N/A	#N/A	#N/A	1.64645	1.75095	0.225936	#N/A	0.174293	#N/A	#N/A	#N/A	#N/A	#N/A	#N/A	#N/A	#N/A	0.502159	0.283319	0.323022	#N/A	#N/A	#N/A	#N/A	#N/A	#N/A	#N/A	#N/A	#N/A	#N/A	#N/A	#N/A	#N/A	#N/A	#N/A	#N/A	#N/A	#N/A	#N/A	#N/A	#N/A	#N/A	#N/A	#N/A	#N/A	#N/A	#N/A	#N/A	#N/A	#N/A	#N/A	#N/A	0.255185	0.150655	16	ENSG00000165795	NDRG2	protein_coding	NDRG family member 2 [Source:HGNC Symbol;Acc:HGNC:14460]
SYNE2	#N/A	0.706383	#N/A	#N/A	#N/A	#N/A	#N/A	#N/A	#N/A	#N/A	#N/A	#N/A	#N/A	2.86768	1.48502	1.88483	#N/A	3.25093	2.65782	3.35381	2.38241	2.47263	0.442235	0.449235	#N/A	#N/A	1.94006	1.40218	1.8873	#N/A	0.552742	#N/A	0.515897	#N/A	#N/A	#N/A	#N/A	#N/A	#N/A	#N/A	#N/A	#N/A	#N/A	#N/A	#N/A	#N/A	#N/A	#N/A	#N/A	#N/A	#N/A	#N/A	#N/A	#N/A	#N/A	#N/A	#N/A	#N/A	#N/A	#N/A	#N/A	#N/A	#N/A	16	ENSG00000054654	SYNE2	protein_coding	spectrin repeat containing nuclear envelope protein 2 [Source:HGNC Symbol;Acc:HGNC:17084]
CALU	#N/A	0.61551	#N/A	#N/A	#N/A	#N/A	0.772989	#N/A	2.30928	0.6684	#N/A	#N/A	#N/A	#N/A	#N/A	#N/A	#N/A	#N/A	#N/A	#N/A	#N/A	#N/A	#N/A	#N/A	#N/A	#N/A	#N/A	1.29012	1.34871	#N/A	#N/A	#N/A	#N/A	#N/A	#N/A	#N/A	0.938775	#N/A	0.795074	#N/A	#N/A	0.719563	#N/A	0.608812	0.779119	0.932657	#N/A	0.730959	#N/A	0.773727	#N/A	#N/A	#N/A	#N/A	#N/A	#N/A	#N/A	1.42917	#N/A	#N/A	#N/A	#N/A	1.10057	16	ENSG00000128595	CALU	protein_coding	calumenin [Source:HGNC Symbol;Acc:HGNC:1458]
LUZP1	#N/A	0.203814	#N/A	#N/A	#N/A	#N/A	#N/A	#N/A	#N/A	#N/A	#N/A	#N/A	#N/A	#N/A	#N/A	#N/A	#N/A	#N/A	#N/A	#N/A	#N/A	#N/A	#N/A	#N/A	#N/A	#N/A	#N/A	#N/A	#N/A	#N/A	#N/A	#N/A	#N/A	#N/A	1.25414	0.588544	1.58853	1.57219	1.79225	1.67814	1.54629	1.08073	1.42722	1.25408	1.49121	#N/A	0.752059	1.0819	#N/A	1.44119	1.69903	#N/A	#N/A	#N/A	#N/A	#N/A	#N/A	#N/A	#N/A	#N/A	#N/A	#N/A	#N/A	16	ENSG00000169641	LUZP1	protein_coding	leucine zipper protein 1 [Source:HGNC Symbol;Acc:HGNC:14985]
BCL2	#N/A	#N/A	1.53123	1.55346	1.40626	2.49486	2.60096	1.85679	2.55695	#N/A	1.9456	#N/A	#N/A	#N/A	0.544053	#N/A	#N/A	#N/A	#N/A	#N/A	#N/A	#N/A	#N/A	#N/A	#N/A	#N/A	1.10251	#N/A	#N/A	#N/A	#N/A	#N/A	#N/A	#N/A	#N/A	#N/A	#N/A	#N/A	#N/A	#N/A	#N/A	0.720965	#N/A	#N/A	#N/A	#N/A	#N/A	#N/A	#N/A	#N/A	#N/A	1.85846	#N/A	#N/A	2.15117	1.37767	1.33396	1.5719	#N/A	#N/A	#N/A	#N/A	#N/A	16	ENSG00000171791	BCL2	protein_coding	BCL2 apoptosis regulator [Source:HGNC Symbol;Acc:HGNC:990]
PALS2	#N/A	#N/A	3.9009	2.4525	4.25984	4.92054	2.12004	2.2593	1.7147	#N/A	#N/A	#N/A	#N/A	0.691961	#N/A	0.702777	#N/A	0.483295	1.18822	0.264358	#N/A	#N/A	#N/A	#N/A	#N/A	#N/A	2.02154	2.55748	2.20419	#N/A	#N/A	#N/A	#N/A	#N/A	#N/A	#N/A	#N/A	#N/A	#N/A	#N/A	#N/A	#N/A	#N/A	#N/A	#N/A	#N/A	#N/A	#N/A	#N/A	#N/A	#N/A	#N/A	#N/A	1.64026	#N/A	#N/A	#N/A	#N/A	#N/A	#N/A	#N/A	#N/A	#N/A	16	ENSG00000105926	PALS2	protein_coding	protein associated with LIN7 2, MAGUK p55 family member [Source:HGNC Symbol;Acc:HGNC:18167]
ANXA6	#N/A	#N/A	2.08426	2.14454	2.0266	0.982609	1.72507	1.87881	2.02963	#N/A	1.02149	#N/A	#N/A	#N/A	#N/A	#N/A	#N/A	#N/A	#N/A	#N/A	#N/A	#N/A	#N/A	#N/A	#N/A	#N/A	1.89584	1.89388	2.2215	#N/A	#N/A	#N/A	#N/A	#N/A	1.2701	1.44151	#N/A	#N/A	#N/A	1.18744	#N/A	1.65754	#N/A	#N/A	#N/A	#N/A	#N/A	#N/A	#N/A	#N/A	1.43684	#N/A	#N/A	#N/A	#N/A	#N/A	#N/A	#N/A	#N/A	#N/A	#N/A	#N/A	#N/A	16	ENSG00000197043	ANXA6	protein_coding	annexin A6 [Source:HGNC Symbol;Acc:HGNC:544]
#249328	#N/A	#N/A	0.545417	#N/A	#N/A	#N/A	0.087972	0.117546	0.0650375	0.230741	#N/A	#N/A	#N/A	#N/A	#N/A	#N/A	#N/A	#N/A	#N/A	#N/A	#N/A	#N/A	#N/A	#N/A	#N/A	#N/A	#N/A	#N/A	0.115747	#N/A	#N/A	#N/A	#N/A	#N/A	#N/A	#N/A	#N/A	#N/A	#N/A	#N/A	#N/A	#N/A	#N/A	0.743859	0.565275	#N/A	#N/A	#N/A	#N/A	0.857538	#N/A	0.718206	0.0891582	#N/A	0.0755693	#N/A	#N/A	0.0556774	#N/A	#N/A	0.0316174	0.123379	0.109515	16	ENSG00000249328		lncRNA	novel transcript
ACYP2	#N/A	#N/A	1.82512	0.698264	1.77746	3.24681	1.45761	1.01395	2.10971	#N/A	0.95728	#N/A	#N/A	#N/A	#N/A	#N/A	#N/A	#N/A	#N/A	1.63655	#N/A	#N/A	#N/A	#N/A	#N/A	#N/A	#N/A	#N/A	0.847842	#N/A	#N/A	#N/A	#N/A	#N/A	#N/A	#N/A	#N/A	#N/A	#N/A	#N/A	#N/A	#N/A	#N/A	#N/A	#N/A	#N/A	#N/A	#N/A	#N/A	#N/A	#N/A	0.470661	#N/A	#N/A	1.84118	1.11046	1.5992	2.09082	#N/A	0.843477	#N/A	#N/A	#N/A	16	ENSG00000170634	ACYP2	protein_coding	acylphosphatase 2 [Source:HGNC Symbol;Acc:HGNC:180]
GSTA4	#N/A	#N/A	5.29361	4.49847	2.61422	1.94944	0.483341	1.78401	0.39368	1.44221	0.250739	0.324749	#N/A	#N/A	#N/A	#N/A	#N/A	#N/A	#N/A	#N/A	#N/A	#N/A	#N/A	#N/A	#N/A	#N/A	2.24647	1.24727	1.75841	#N/A	#N/A	#N/A	#N/A	#N/A	#N/A	#N/A	0.76446	#N/A	#N/A	#N/A	#N/A	#N/A	#N/A	#N/A	#N/A	#N/A	#N/A	#N/A	#N/A	#N/A	#N/A	#N/A	#N/A	#N/A	#N/A	#N/A	#N/A	#N/A	#N/A	#N/A	#N/A	1.01743	0.311429	16	ENSG00000170899	GSTA4	protein_coding	glutathione S-transferase alpha 4 [Source:HGNC Symbol;Acc:HGNC:4629]
INSIG2	#N/A	#N/A	2.10323	#N/A	1.09528	#N/A	0.307038	1.21432	#N/A	0.939475	0.222187	#N/A	#N/A	#N/A	#N/A	#N/A	#N/A	#N/A	0.0446773	#N/A	#N/A	#N/A	#N/A	#N/A	#N/A	#N/A	#N/A	#N/A	#N/A	#N/A	#N/A	#N/A	#N/A	#N/A	0.773662	#N/A	1.00072	0.759583	1.10376	1.07337	0.680157	#N/A	#N/A	#N/A	#N/A	#N/A	#N/A	#N/A	#N/A	0.719053	0.890793	#N/A	#N/A	#N/A	#N/A	#N/A	#N/A	#N/A	#N/A	#N/A	0.463943	#N/A	#N/A	16	ENSG00000125629	INSIG2	protein_coding	insulin induced gene 2 [Source:HGNC Symbol;Acc:HGNC:20452]
HEATR5A	#N/A	#N/A	0.521568	0.71506	0.851308	0.709536	1.11197	0.834051	#N/A	#N/A	0.999702	#N/A	#N/A	0.470716	#N/A	#N/A	#N/A	#N/A	#N/A	0.824534	#N/A	#N/A	#N/A	#N/A	#N/A	#N/A	#N/A	#N/A	#N/A	1.77612	0.40474	#N/A	0.544662	0.82778	#N/A	#N/A	#N/A	#N/A	#N/A	#N/A	#N/A	#N/A	#N/A	#N/A	0.548462	#N/A	#N/A	#N/A	#N/A	#N/A	#N/A	#N/A	#N/A	#N/A	#N/A	#N/A	#N/A	#N/A	#N/A	#N/A	#N/A	1.26248	1.12436	16	ENSG00000129493	HEATR5A	protein_coding	HEAT repeat containing 5A [Source:HGNC Symbol;Acc:HGNC:20276]
LINC02609	#N/A	#N/A	3.00367	0.169872	0.312144	0.22407	0.122716	0.452671	0.139249	#N/A	0.101744	#N/A	#N/A	#N/A	#N/A	#N/A	#N/A	#N/A	#N/A	#N/A	#N/A	#N/A	#N/A	#N/A	#N/A	#N/A	0.834317	0.312218	0.209019	#N/A	#N/A	#N/A	#N/A	#N/A	1.17441	#N/A	#N/A	#N/A	#N/A	#N/A	0.809503	1.1405	#N/A	1.24839	#N/A	#N/A	#N/A	#N/A	#N/A	#N/A	#N/A	#N/A	0.588076	#N/A	#N/A	#N/A	#N/A	#N/A	#N/A	#N/A	#N/A	#N/A	#N/A	16	ENSG00000233593	LINC02609	lncRNA	long intergenic non-protein coding RNA 2609 [Source:HGNC Symbol;Acc:HGNC:27140]
ADAMTSL5	#N/A	#N/A	0.120176	0.0626818	0.0947391	0.118744	0.0699728	0.064464	#N/A	#N/A	0.0566865	#N/A	0.0223145	0.0598515	#N/A	0.00923315	#N/A	#N/A	#N/A	#N/A	#N/A	#N/A	#N/A	#N/A	#N/A	#N/A	0.110017	#N/A	0.126779	#N/A	0.0361587	#N/A	#N/A	#N/A	#N/A	#N/A	#N/A	#N/A	#N/A	#N/A	#N/A	#N/A	#N/A	#N/A	#N/A	#N/A	#N/A	#N/A	#N/A	#N/A	#N/A	0.0836741	0.0196443	#N/A	#N/A	#N/A	#N/A	#N/A	0.0395133	#N/A	#N/A	#N/A	#N/A	16	ENSG00000185761	ADAMTSL5	protein_coding	ADAMTS like 5 [Source:HGNC Symbol;Acc:HGNC:27912]
GRK4	#N/A	#N/A	1.95926	1.33932	#N/A	#N/A	0.469532	1.42465	#N/A	#N/A	#N/A	#N/A	#N/A	#N/A	#N/A	#N/A	#N/A	#N/A	#N/A	#N/A	#N/A	#N/A	#N/A	#N/A	#N/A	#N/A	2.44825	1.09002	1.88863	#N/A	#N/A	#N/A	#N/A	#N/A	#N/A	0.906827	#N/A	#N/A	#N/A	#N/A	0.638836	#N/A	#N/A	#N/A	#N/A	1.35766	#N/A	#N/A	#N/A	0.757558	#N/A	1.04312	0.917901	#N/A	#N/A	0.295469	#N/A	#N/A	#N/A	#N/A	#N/A	1.74695	0.662274	16	ENSG00000125388	GRK4	protein_coding	G protein-coupled receptor kinase 4 [Source:HGNC Symbol;Acc:HGNC:4543]
LINC02398	#N/A	#N/A	0.0781719	#N/A	#N/A	#N/A	#N/A	0.0618621	#N/A	0.0351591	#N/A	#N/A	#N/A	#N/A	#N/A	#N/A	#N/A	#N/A	#N/A	#N/A	#N/A	#N/A	#N/A	#N/A	#N/A	0.04191	#N/A	#N/A	#N/A	#N/A	#N/A	#N/A	#N/A	#N/A	0.0254134	#N/A	#N/A	0.0108656	0.104133	0.0927864	1.40269	0.0555419	1.48885	#N/A	0.0206189	#N/A	0.185654	0.00195914	#N/A	0.0246123	0.00907127	#N/A	#N/A	#N/A	#N/A	#N/A	#N/A	#N/A	#N/A	#N/A	#N/A	#N/A	#N/A	16	ENSG00000256287	LINC02398	lncRNA	long intergenic non-protein coding RNA 2398 [Source:HGNC Symbol;Acc:HGNC:53325]
CNMD	#N/A	#N/A	0.860277	#N/A	0.169978	#N/A	0.125485	0.146963	#N/A	0.666204	#N/A	#N/A	#N/A	0.209041	0.0363225	#N/A	#N/A	0.0225953	#N/A	#N/A	0.011303	#N/A	#N/A	#N/A	0.0149389	#N/A	#N/A	#N/A	0.199632	#N/A	#N/A	#N/A	#N/A	#N/A	#N/A	#N/A	1.45435	#N/A	#N/A	#N/A	#N/A	#N/A	#N/A	#N/A	0.599276	#N/A	#N/A	#N/A	#N/A	#N/A	#N/A	#N/A	0.16287	#N/A	#N/A	0.0591611	#N/A	#N/A	0.0748822	#N/A	#N/A	#N/A	#N/A	16	ENSG00000136110	CNMD	protein_coding	chondromodulin [Source:HGNC Symbol;Acc:HGNC:17005]
ERCC6L2-AS1	#N/A	#N/A	1.03252	0.900864	1.53122	1.14853	1.60588	0.935682	1.51998	#N/A	1.04702	#N/A	#N/A	#N/A	0.485128	#N/A	#N/A	#N/A	#N/A	#N/A	#N/A	#N/A	#N/A	#N/A	#N/A	#N/A	1.30621	2.07648	1.67158	#N/A	#N/A	#N/A	0.688429	#N/A	#N/A	#N/A	#N/A	#N/A	#N/A	#N/A	#N/A	#N/A	#N/A	0.542597	0.558857	#N/A	#N/A	#N/A	#N/A	0.618873	#N/A	#N/A	#N/A	#N/A	#N/A	#N/A	#N/A	#N/A	#N/A	#N/A	#N/A	#N/A	#N/A	16	ENSG00000175611	ERCC6L2-AS1	lncRNA	ERCC6L2 antisense RNA 1 [Source:HGNC Symbol;Acc:HGNC:27858]
TGFBR1	#N/A	#N/A	#N/A	#N/A	#N/A	1.09752	#N/A	1.08107	1.06597	#N/A	#N/A	#N/A	#N/A	#N/A	#N/A	#N/A	#N/A	#N/A	#N/A	#N/A	#N/A	#N/A	#N/A	#N/A	#N/A	#N/A	#N/A	#N/A	#N/A	#N/A	0.733162	#N/A	0.765937	0.693328	#N/A	1.02847	#N/A	#N/A	#N/A	#N/A	#N/A	0.747725	#N/A	#N/A	#N/A	#N/A	#N/A	#N/A	1.31507	#N/A	0.718228	#N/A	0.756001	#N/A	0.723456	1.04991	1.15258	1.57162	#N/A	#N/A	0.671385	#N/A	#N/A	16	ENSG00000106799	TGFBR1	protein_coding	transforming growth factor beta receptor 1 [Source:HGNC Symbol;Acc:HGNC:11772]
ZNF618	#N/A	#N/A	1.06669	#N/A	0.905542	#N/A	0.546827	0.980063	#N/A	#N/A	#N/A	#N/A	#N/A	#N/A	#N/A	#N/A	#N/A	#N/A	#N/A	#N/A	#N/A	#N/A	#N/A	#N/A	#N/A	#N/A	#N/A	#N/A	#N/A	#N/A	0.759742	#N/A	#N/A	#N/A	0.614802	#N/A	#N/A	0.637819	0.636374	0.642018	0.622779	0.86134	#N/A	#N/A	0.645829	#N/A	#N/A	#N/A	0.815002	0.644565	1.37417	#N/A	#N/A	#N/A	#N/A	#N/A	#N/A	#N/A	#N/A	#N/A	#N/A	1.68259	#N/A	16	ENSG00000157657	ZNF618	protein_coding	zinc finger protein 618 [Source:HGNC Symbol;Acc:HGNC:29416]
#258983	#N/A	#N/A	#N/A	#N/A	#N/A	#N/A	#N/A	0.123233	#N/A	#N/A	0.108445	#N/A	#N/A	#N/A	#N/A	#N/A	#N/A	#N/A	#N/A	#N/A	#N/A	#N/A	#N/A	#N/A	#N/A	#N/A	0.141623	0.165079	0.168128	#N/A	#N/A	#N/A	#N/A	#N/A	1.00226	#N/A	1.54005	#N/A	#N/A	1.09774	1.30904	0.953659	1.06791	1.28185	#N/A	#N/A	1.17419	0.964375	#N/A	#N/A	#N/A	#N/A	#N/A	#N/A	#N/A	#N/A	#N/A	#N/A	#N/A	#N/A	#N/A	0.169026	0.142766	16	ENSG00000258983		lncRNA	novel transcript, antisense to PTPN21
LINC02224	#N/A	#N/A	0.221077	#N/A	0.130071	0.166338	#N/A	0.111198	#N/A	#N/A	#N/A	#N/A	#N/A	#N/A	#N/A	#N/A	#N/A	#N/A	#N/A	#N/A	#N/A	#N/A	#N/A	#N/A	#N/A	#N/A	0.166025	0.113748	0.136433	#N/A	0.240914	#N/A	#N/A	#N/A	#N/A	#N/A	#N/A	#N/A	#N/A	1.28727	1.88906	1.43607	#N/A	#N/A	#N/A	#N/A	#N/A	#N/A	#N/A	#N/A	1.00702	0.601786	0.118737	#N/A	#N/A	#N/A	#N/A	0.0637899	#N/A	#N/A	#N/A	0.11428	#N/A	16	ENSG00000249203	LINC02224	lncRNA	long intergenic non-protein coding RNA 2224 [Source:HGNC Symbol;Acc:HGNC:53093]
#206129	#N/A	#N/A	#N/A	#N/A	#N/A	#N/A	#N/A	0.0586774	#N/A	#N/A	#N/A	#N/A	#N/A	#N/A	#N/A	#N/A	#N/A	#N/A	#N/A	#N/A	#N/A	#N/A	#N/A	#N/A	#N/A	#N/A	#N/A	#N/A	#N/A	#N/A	#N/A	#N/A	0.0267367	#N/A	0.0694632	#N/A	0.0889373	0.0969605	0.0675988	0.0985976	0.134843	0.10128	0.0866476	#N/A	0.100857	0.0867476	0.107558	0.0851416	#N/A	0.106402	0.0960319	#N/A	#N/A	#N/A	#N/A	#N/A	#N/A	#N/A	#N/A	#N/A	#N/A	#N/A	#N/A	16	ENSG00000206129		lncRNA	novel transcript
TCEA3#204219	#N/A	#N/A	0.2108	0.107638	0.116311	0.195745	#N/A	0.0901927	#N/A	#N/A	#N/A	#N/A	#N/A	#N/A	#N/A	#N/A	#N/A	#N/A	#N/A	#N/A	#N/A	#N/A	#N/A	#N/A	#N/A	#N/A	0.194293	0.119885	0.161266	#N/A	#N/A	#N/A	#N/A	#N/A	#N/A	#N/A	#N/A	#N/A	#N/A	#N/A	#N/A	#N/A	#N/A	#N/A	#N/A	#N/A	#N/A	#N/A	#N/A	#N/A	#N/A	0.150909	0.131001	#N/A	0.101174	0.0538198	#N/A	0.0694158	0.0667932	#N/A	#N/A	0.120117	0.175079	16	ENSG00000204219	TCEA3	protein_coding	transcription elongation factor A3 [Source:HGNC Symbol;Acc:HGNC:11615]
TGFB3	#N/A	#N/A	1.59922	#N/A	0.226645	#N/A	0.121074	0.328541	0.134928	#N/A	#N/A	#N/A	#N/A	#N/A	#N/A	#N/A	#N/A	#N/A	#N/A	#N/A	#N/A	#N/A	#N/A	#N/A	#N/A	#N/A	0.498191	0.194173	0.201763	#N/A	#N/A	#N/A	#N/A	#N/A	#N/A	#N/A	1.03196	#N/A	1.40964	#N/A	#N/A	#N/A	1.98323	1.37961	1.84339	#N/A	1.80229	#N/A	#N/A	2.38669	#N/A	#N/A	#N/A	#N/A	#N/A	#N/A	#N/A	#N/A	#N/A	#N/A	#N/A	0.162823	#N/A	16	ENSG00000119699	TGFB3	protein_coding	transforming growth factor beta 3 [Source:HGNC Symbol;Acc:HGNC:11769]
MDM2	#N/A	#N/A	1.01337	#N/A	0.904424	#N/A	1.18112	0.692306	#N/A	#N/A	#N/A	#N/A	#N/A	0.67723	0.725817	#N/A	#N/A	0.694909	#N/A	#N/A	0.746403	#N/A	0.659569	#N/A	#N/A	#N/A	#N/A	1.17017	0.890738	#N/A	0.723097	#N/A	0.895078	0.774288	#N/A	#N/A	0.555401	#N/A	#N/A	#N/A	#N/A	#N/A	#N/A	#N/A	#N/A	0.779926	#N/A	#N/A	#N/A	#N/A	#N/A	#N/A	#N/A	#N/A	#N/A	#N/A	#N/A	#N/A	#N/A	#N/A	#N/A	#N/A	#N/A	16	ENSG00000135679	MDM2	protein_coding	MDM2 proto-oncogene [Source:HGNC Symbol;Acc:HGNC:6973]
#285621	#N/A	#N/A	1.19568	#N/A	#N/A	#N/A	#N/A	0.214893	#N/A	#N/A	#N/A	#N/A	#N/A	#N/A	#N/A	#N/A	#N/A	#N/A	#N/A	#N/A	#N/A	#N/A	#N/A	#N/A	#N/A	#N/A	#N/A	#N/A	#N/A	#N/A	0.735025	#N/A	#N/A	0.0872914	#N/A	#N/A	1.12552	0.898781	1.23438	#N/A	#N/A	#N/A	1.31899	1.33059	1.02815	#N/A	1.13385	1.02128	#N/A	1.34658	#N/A	#N/A	#N/A	0.0596908	#N/A	#N/A	#N/A	#N/A	#N/A	#N/A	#N/A	0.136777	0.149817	16	ENSG00000285621		lncRNA	novel transcript, antisense to STARD13
CDH4#179242	#N/A	#N/A	0.800118	0.097845	0.123622	0.180846	0.111487	0.154652	#N/A	#N/A	#N/A	#N/A	#N/A	0.375061	#N/A	#N/A	#N/A	0.0246484	#N/A	#N/A	#N/A	#N/A	#N/A	0.00707701	#N/A	#N/A	0.122122	0.105772	0.106551	#N/A	#N/A	#N/A	#N/A	#N/A	#N/A	#N/A	#N/A	#N/A	#N/A	#N/A	#N/A	#N/A	#N/A	#N/A	#N/A	#N/A	#N/A	#N/A	#N/A	#N/A	#N/A	0.471503	0.354153	#N/A	0.0993532	0.0397175	#N/A	#N/A	#N/A	#N/A	#N/A	#N/A	#N/A	16	ENSG00000179242	CDH4	protein_coding	cadherin 4 [Source:HGNC Symbol;Acc:HGNC:1763]
#233571	#N/A	#N/A	0.151159	0.109927	0.123398	0.121188	0.0715016	0.0499964	#N/A	#N/A	#N/A	#N/A	0.0464721	#N/A	#N/A	#N/A	#N/A	#N/A	#N/A	#N/A	#N/A	#N/A	#N/A	#N/A	0.00877644	#N/A	0.140323	0.111078	0.111155	#N/A	#N/A	#N/A	#N/A	#N/A	#N/A	#N/A	#N/A	#N/A	#N/A	#N/A	0.565337	#N/A	#N/A	#N/A	#N/A	#N/A	#N/A	#N/A	#N/A	#N/A	#N/A	0.152283	0.0589841	0.0401061	#N/A	#N/A	#N/A	#N/A	0.0412281	#N/A	#N/A	#N/A	#N/A	16	ENSG00000233571		lncRNA	novel transcript
PLCL1	#N/A	#N/A	1.97818	0.652429	2.197	3.09135	2.02066	0.641076	#N/A	#N/A	#N/A	#N/A	#N/A	1.98013	1.28023	0.976536	#N/A	2.38661	1.24387	1.45461	2.06718	0.716038	#N/A	#N/A	#N/A	#N/A	#N/A	0.638054	0.579136	#N/A	#N/A	#N/A	#N/A	#N/A	#N/A	#N/A	#N/A	#N/A	#N/A	#N/A	#N/A	#N/A	#N/A	#N/A	#N/A	#N/A	#N/A	#N/A	#N/A	#N/A	#N/A	#N/A	#N/A	#N/A	#N/A	#N/A	#N/A	#N/A	#N/A	#N/A	#N/A	#N/A	#N/A	16	ENSG00000115896	PLCL1	protein_coding	phospholipase C like 1 (inactive) [Source:HGNC Symbol;Acc:HGNC:9063]
ETV3	#N/A	#N/A	#N/A	#N/A	#N/A	#N/A	0.213914	0.96321	#N/A	1.35715	#N/A	0.073257	#N/A	#N/A	#N/A	0.161137	#N/A	#N/A	#N/A	#N/A	#N/A	#N/A	#N/A	0.00804994	#N/A	#N/A	#N/A	#N/A	#N/A	#N/A	#N/A	#N/A	#N/A	#N/A	0.908574	#N/A	1.95187	0.827869	#N/A	#N/A	0.858979	#N/A	0.860058	#N/A	#N/A	#N/A	0.888582	0.89321	#N/A	1.11029	0.880502	0.988313	#N/A	#N/A	#N/A	#N/A	#N/A	#N/A	#N/A	#N/A	#N/A	#N/A	#N/A	16	ENSG00000117036	ETV3	protein_coding	ETS variant transcription factor 3 [Source:HGNC Symbol;Acc:HGNC:3492]
GLIPR1	#N/A	#N/A	1.65838	#N/A	0.150006	0.145159	#N/A	0.157666	#N/A	#N/A	0.104938	0.0752947	#N/A	#N/A	0.203987	#N/A	#N/A	#N/A	0.0146328	#N/A	#N/A	#N/A	#N/A	#N/A	#N/A	#N/A	#N/A	#N/A	#N/A	#N/A	0.913563	0.0445102	#N/A	#N/A	#N/A	#N/A	1.59834	1.07134	#N/A	#N/A	#N/A	#N/A	#N/A	#N/A	1.05654	0.354546	#N/A	#N/A	#N/A	1.12714	1.19513	#N/A	#N/A	#N/A	#N/A	#N/A	#N/A	#N/A	#N/A	#N/A	#N/A	#N/A	#N/A	16	ENSG00000139278	GLIPR1	protein_coding	GLI pathogenesis related 1 [Source:HGNC Symbol;Acc:HGNC:17001]
SSPN	#N/A	#N/A	0.225371	0.279581	0.15672	0.223925	0.101496	0.488761	0.120197	#N/A	0.101715	#N/A	#N/A	#N/A	#N/A	#N/A	#N/A	#N/A	#N/A	#N/A	#N/A	#N/A	#N/A	#N/A	#N/A	#N/A	0.36432	#N/A	0.192633	#N/A	#N/A	#N/A	#N/A	#N/A	#N/A	#N/A	#N/A	#N/A	#N/A	#N/A	#N/A	#N/A	#N/A	#N/A	#N/A	#N/A	#N/A	#N/A	#N/A	#N/A	#N/A	1.18241	0.890109	#N/A	#N/A	#N/A	#N/A	0.0847804	0.0735538	#N/A	#N/A	0.14612	0.129046	16	ENSG00000123096	SSPN	protein_coding	sarcospan [Source:HGNC Symbol;Acc:HGNC:11322]
YIF1A	#N/A	#N/A	0.0512055	#N/A	0.0663924	#N/A	#N/A	0.0338005	#N/A	#N/A	#N/A	#N/A	#N/A	#N/A	#N/A	#N/A	#N/A	#N/A	#N/A	#N/A	#N/A	#N/A	#N/A	#N/A	#N/A	#N/A	#N/A	#N/A	#N/A	#N/A	#N/A	#N/A	#N/A	#N/A	0.0495288	#N/A	0.0583796	0.0319116	#N/A	#N/A	0.679656	0.00977372	0.1145	0.0714473	#N/A	0.0829317	0.0184169	0.0296633	#N/A	0.0598386	0.0115752	#N/A	#N/A	#N/A	#N/A	#N/A	#N/A	#N/A	#N/A	#N/A	0.0262611	#N/A	#N/A	16	ENSG00000174851	YIF1A	protein_coding	Yip1 interacting factor homolog A, membrane trafficking protein [Source:HGNC Symbol;Acc:HGNC:16688]
SEC13	#N/A	#N/A	0.743393	#N/A	#N/A	0.991234	#N/A	#N/A	2.56361	#N/A	2.08032	0.821025	#N/A	#N/A	#N/A	#N/A	#N/A	#N/A	#N/A	2.31761	#N/A	#N/A	#N/A	#N/A	#N/A	#N/A	1.17351	0.881666	0.942213	1.38662	#N/A	0.992687	#N/A	#N/A	#N/A	#N/A	#N/A	#N/A	#N/A	#N/A	#N/A	#N/A	#N/A	#N/A	#N/A	#N/A	#N/A	#N/A	#N/A	#N/A	#N/A	#N/A	#N/A	#N/A	1.2279	1.61769	0.659945	1.88382	#N/A	#N/A	#N/A	1.02395	#N/A	16	ENSG00000157020	SEC13	protein_coding	SEC13 homolog, nuclear pore and COPII coat complex component [Source:HGNC Symbol;Acc:HGNC:10697]
TOGARAM1	#N/A	#N/A	0.716352	#N/A	0.636265	0.986678	0.728756	#N/A	1.64884	#N/A	1.1534	#N/A	#N/A	#N/A	#N/A	#N/A	#N/A	#N/A	#N/A	#N/A	#N/A	#N/A	#N/A	#N/A	#N/A	#N/A	#N/A	0.772425	2.26942	#N/A	#N/A	#N/A	#N/A	#N/A	#N/A	#N/A	#N/A	#N/A	#N/A	#N/A	#N/A	#N/A	#N/A	#N/A	#N/A	#N/A	#N/A	#N/A	#N/A	#N/A	#N/A	0.541463	#N/A	1.00306	0.788677	1.06213	2.29813	1.19312	0.808315	#N/A	#N/A	1.46823	#N/A	16	ENSG00000198718	TOGARAM1	protein_coding	TOG array regulator of axonemal microtubules 1 [Source:HGNC Symbol;Acc:HGNC:19959]
ECPAS	#N/A	#N/A	0.64825	#N/A	#N/A	1.29975	#N/A	#N/A	1.49031	#N/A	#N/A	#N/A	#N/A	#N/A	#N/A	#N/A	#N/A	0.565538	#N/A	0.985266	#N/A	#N/A	#N/A	#N/A	#N/A	#N/A	0.542054	0.834155	0.682072	#N/A	#N/A	#N/A	#N/A	#N/A	#N/A	#N/A	#N/A	#N/A	#N/A	#N/A	#N/A	#N/A	#N/A	#N/A	#N/A	#N/A	#N/A	#N/A	#N/A	#N/A	#N/A	1.00033	#N/A	0.62392	1.70145	0.944048	2.45413	2.83398	#N/A	#N/A	#N/A	0.742799	1.45768	16	ENSG00000136813	ECPAS	protein_coding	Ecm29 proteasome adaptor and scaffold [Source:HGNC Symbol;Acc:HGNC:29020]
GOLGA4	#N/A	#N/A	1.0351	#N/A	0.837259	1.50162	1.30746	#N/A	1.42542	#N/A	1.43023	#N/A	#N/A	#N/A	#N/A	#N/A	#N/A	#N/A	#N/A	2.04662	#N/A	0.681891	#N/A	#N/A	#N/A	#N/A	#N/A	#N/A	0.685768	#N/A	#N/A	#N/A	#N/A	#N/A	#N/A	#N/A	#N/A	#N/A	#N/A	#N/A	#N/A	#N/A	#N/A	#N/A	#N/A	#N/A	#N/A	#N/A	#N/A	#N/A	#N/A	1.06952	#N/A	#N/A	2.58915	0.995889	3.16911	2.18008	0.813066	1.33346	#N/A	#N/A	#N/A	16	ENSG00000144674	GOLGA4	protein_coding	golgin A4 [Source:HGNC Symbol;Acc:HGNC:4427]
PBXIP1	#N/A	#N/A	4.249	0.954549	0.324797	0.251818	0.151746	#N/A	0.176836	#N/A	0.158837	#N/A	#N/A	4.38813	1.81425	0.127027	#N/A	0.055608	#N/A	#N/A	#N/A	0.0194517	#N/A	0.0123139	#N/A	#N/A	#N/A	#N/A	#N/A	#N/A	#N/A	#N/A	#N/A	#N/A	#N/A	#N/A	#N/A	#N/A	#N/A	#N/A	#N/A	#N/A	#N/A	#N/A	#N/A	#N/A	#N/A	#N/A	#N/A	#N/A	#N/A	3.85334	#N/A	#N/A	#N/A	0.08875	#N/A	0.120768	#N/A	#N/A	#N/A	#N/A	#N/A	16	ENSG00000163346	PBXIP1	protein_coding	PBX homeobox interacting protein 1 [Source:HGNC Symbol;Acc:HGNC:21199]
#266368	#N/A	#N/A	#N/A	0.0588938	0.0913825	#N/A	#N/A	#N/A	0.0800029	0.0542485	#N/A	#N/A	#N/A	#N/A	#N/A	#N/A	#N/A	#N/A	#N/A	#N/A	#N/A	#N/A	#N/A	#N/A	#N/A	#N/A	#N/A	#N/A	#N/A	#N/A	0.0851689	0.031177	#N/A	#N/A	0.813978	#N/A	#N/A	0.640924	0.991842	#N/A	0.8674	0.0490937	0.898455	0.177939	0.390552	#N/A	#N/A	0.918358	#N/A	#N/A	0.880085	#N/A	#N/A	#N/A	#N/A	#N/A	#N/A	#N/A	#N/A	#N/A	#N/A	#N/A	#N/A	16	ENSG00000266368		lncRNA	novel transcript, antisense to DNAH9
HIKESHI	#N/A	#N/A	1.84961	0.806351	0.887977	1.20911	0.797623	#N/A	0.317205	#N/A	0.244903	#N/A	#N/A	#N/A	#N/A	#N/A	#N/A	#N/A	#N/A	0.0828533	#N/A	#N/A	#N/A	#N/A	#N/A	#N/A	#N/A	0.612277	#N/A	#N/A	#N/A	#N/A	#N/A	#N/A	#N/A	#N/A	#N/A	#N/A	#N/A	#N/A	#N/A	#N/A	#N/A	#N/A	#N/A	#N/A	#N/A	#N/A	#N/A	#N/A	#N/A	0.797566	#N/A	#N/A	0.804028	0.459256	#N/A	0.22397	0.328523	0.0832965	#N/A	#N/A	0.729298	16	ENSG00000149196	HIKESHI	protein_coding	heat shock protein nuclear import factor hikeshi [Source:HGNC Symbol;Acc:HGNC:26938]
TP53I13	#N/A	#N/A	3.58506	#N/A	0.210287	0.240462	0.139281	#N/A	0.145523	#N/A	0.106416	#N/A	#N/A	#N/A	#N/A	#N/A	#N/A	#N/A	#N/A	#N/A	#N/A	#N/A	#N/A	#N/A	#N/A	#N/A	#N/A	#N/A	#N/A	#N/A	#N/A	#N/A	#N/A	#N/A	1.47787	#N/A	1.93316	1.26767	1.33109	1.35164	1.16928	1.31247	#N/A	#N/A	#N/A	#N/A	#N/A	#N/A	#N/A	#N/A	1.15032	#N/A	#N/A	#N/A	#N/A	#N/A	#N/A	0.0939388	0.0812474	#N/A	#N/A	#N/A	#N/A	16	ENSG00000167543	TP53I13	protein_coding	tumor protein p53 inducible protein 13 [Source:HGNC Symbol;Acc:HGNC:25102]
STK11IP	#N/A	#N/A	#N/A	#N/A	0.273568	#N/A	#N/A	#N/A	0.119266	#N/A	0.121034	#N/A	#N/A	#N/A	#N/A	#N/A	#N/A	#N/A	#N/A	#N/A	#N/A	#N/A	#N/A	#N/A	#N/A	#N/A	#N/A	#N/A	#N/A	#N/A	#N/A	#N/A	0.335152	#N/A	1.32524	#N/A	#N/A	1.18461	#N/A	#N/A	1.06644	#N/A	#N/A	1.24904	1.44548	0.965237	#N/A	1.34053	0.234821	#N/A	1.3562	#N/A	#N/A	#N/A	0.0963632	#N/A	#N/A	0.0735957	#N/A	#N/A	#N/A	0.161714	#N/A	16	ENSG00000144589	STK11IP	protein_coding	serine/threonine kinase 11 interacting protein [Source:HGNC Symbol;Acc:HGNC:19184]
THRA	#N/A	#N/A	#N/A	#N/A	#N/A	#N/A	#N/A	#N/A	0.307919	#N/A	0.24432	#N/A	#N/A	#N/A	#N/A	#N/A	#N/A	#N/A	#N/A	#N/A	#N/A	#N/A	#N/A	#N/A	#N/A	#N/A	1.03092	#N/A	1.00082	#N/A	#N/A	#N/A	#N/A	#N/A	1.43141	#N/A	1.5554	1.59709	0.997122	1.18945	1.60877	2.20206	#N/A	0.929823	#N/A	1.36255	#N/A	1.16173	#N/A	#N/A	1.80494	#N/A	#N/A	#N/A	#N/A	#N/A	#N/A	#N/A	#N/A	#N/A	#N/A	#N/A	0.539307	16	ENSG00000126351	THRA	protein_coding	thyroid hormone receptor alpha [Source:HGNC Symbol;Acc:HGNC:11796]
CLNS1A	#N/A	#N/A	0.641035	#N/A	#N/A	#N/A	#N/A	#N/A	1.24979	0.686462	0.666693	#N/A	#N/A	#N/A	#N/A	#N/A	#N/A	#N/A	#N/A	#N/A	#N/A	#N/A	#N/A	#N/A	#N/A	#N/A	#N/A	#N/A	#N/A	#N/A	#N/A	#N/A	#N/A	#N/A	0.579572	#N/A	1.05259	0.645737	0.922924	0.599659	0.51644	#N/A	0.669527	0.587667	0.775938	0.673012	#N/A	0.71896	#N/A	0.684876	#N/A	#N/A	#N/A	#N/A	#N/A	#N/A	#N/A	#N/A	#N/A	#N/A	#N/A	#N/A	#N/A	16	ENSG00000074201	CLNS1A	protein_coding	chloride nucleotide-sensitive channel 1A [Source:HGNC Symbol;Acc:HGNC:2080]
ASAH2	#N/A	#N/A	#N/A	#N/A	0.0215155	#N/A	0.0131167	#N/A	0.0171688	#N/A	#N/A	#N/A	#N/A	#N/A	#N/A	0.00228813	#N/A	0.00303325	#N/A	#N/A	#N/A	#N/A	0.00493994	#N/A	#N/A	#N/A	0.0262401	0.0173486	#N/A	#N/A	0.00730327	#N/A	0.00940076	0.00875174	#N/A	0.0213015	#N/A	#N/A	#N/A	#N/A	#N/A	#N/A	#N/A	#N/A	0.0387072	0.0237817	#N/A	#N/A	#N/A	#N/A	#N/A	0.00937253	#N/A	#N/A	#N/A	0.00794769	#N/A	#N/A	#N/A	#N/A	#N/A	#N/A	#N/A	16	ENSG00000188611	ASAH2	protein_coding	N-acylsphingosine amidohydrolase 2 [Source:HGNC Symbol;Acc:HGNC:18860]
POP5	#N/A	#N/A	#N/A	#N/A	0.337703	#N/A	#N/A	#N/A	0.0969814	#N/A	#N/A	#N/A	#N/A	#N/A	#N/A	#N/A	#N/A	#N/A	#N/A	#N/A	#N/A	#N/A	#N/A	#N/A	0.0223549	#N/A	#N/A	#N/A	#N/A	#N/A	#N/A	#N/A	#N/A	#N/A	0.753694	#N/A	1.77116	0.94491	#N/A	#N/A	0.791645	0.945283	0.675399	1.10346	0.831794	0.571787	0.705962	0.842416	#N/A	1.09914	0.826354	#N/A	#N/A	#N/A	#N/A	#N/A	#N/A	#N/A	#N/A	#N/A	#N/A	#N/A	#N/A	16	ENSG00000167272	POP5	protein_coding	POP5 homolog, ribonuclease P/MRP subunit [Source:HGNC Symbol;Acc:HGNC:17689]
JPH3	#N/A	#N/A	#N/A	#N/A	#N/A	#N/A	0.0454149	#N/A	0.0576402	#N/A	#N/A	#N/A	#N/A	#N/A	0.0136558	#N/A	#N/A	#N/A	#N/A	#N/A	#N/A	#N/A	#N/A	#N/A	#N/A	#N/A	#N/A	#N/A	#N/A	#N/A	0.0274966	#N/A	#N/A	#N/A	0.116274	#N/A	#N/A	0.086049	0.0413495	0.0588324	0.148732	0.0636829	#N/A	0.0718877	#N/A	#N/A	0.0638229	0.0601374	#N/A	0.0501207	0.0353905	#N/A	#N/A	#N/A	#N/A	#N/A	#N/A	0.0338912	#N/A	#N/A	#N/A	#N/A	#N/A	16	ENSG00000154118	JPH3	protein_coding	junctophilin 3 [Source:HGNC Symbol;Acc:HGNC:14203]
LAMP2	#N/A	#N/A	1.27543	#N/A	#N/A	#N/A	0.0874791	#N/A	0.094077	#N/A	#N/A	#N/A	0.245561	#N/A	#N/A	#N/A	#N/A	#N/A	#N/A	#N/A	#N/A	#N/A	#N/A	#N/A	#N/A	#N/A	#N/A	0.174031	0.316482	#N/A	#N/A	#N/A	#N/A	#N/A	#N/A	#N/A	#N/A	#N/A	#N/A	#N/A	#N/A	#N/A	#N/A	#N/A	#N/A	#N/A	#N/A	#N/A	#N/A	#N/A	#N/A	3.50897	0.66878	0.0898641	0.0673708	0.0313245	0.0730045	0.0683014	0.0558407	#N/A	#N/A	0.126905	0.137102	16	ENSG00000005893	LAMP2	protein_coding	lysosomal associated membrane protein 2 [Source:HGNC Symbol;Acc:HGNC:6501]
PRKAR1A	#N/A	#N/A	1.5033	#N/A	1.30389	#N/A	#N/A	#N/A	0.462934	#N/A	#N/A	#N/A	#N/A	#N/A	#N/A	#N/A	#N/A	#N/A	#N/A	#N/A	#N/A	#N/A	#N/A	#N/A	#N/A	#N/A	#N/A	#N/A	#N/A	#N/A	#N/A	#N/A	#N/A	#N/A	1.07528	#N/A	1.6841	0.935808	1.7546	1.44146	1.09897	1.4053	1.06861	#N/A	1.13865	#N/A	0.891015	0.886969	#N/A	1.14771	1.32413	#N/A	#N/A	#N/A	#N/A	#N/A	#N/A	#N/A	#N/A	#N/A	#N/A	#N/A	#N/A	16	ENSG00000108946	PRKAR1A	protein_coding	protein kinase cAMP-dependent type I regulatory subunit alpha [Source:HGNC Symbol;Acc:HGNC:9388]
#247934	#N/A	#N/A	0.068717	#N/A	#N/A	0.097964	0.0550962	#N/A	0.0562926	#N/A	#N/A	#N/A	#N/A	#N/A	#N/A	#N/A	#N/A	#N/A	#N/A	#N/A	#N/A	#N/A	#N/A	#N/A	#N/A	#N/A	#N/A	#N/A	#N/A	#N/A	#N/A	#N/A	#N/A	#N/A	#N/A	#N/A	0.0807429	0.117022	0.0698949	0.111957	0.848818	#N/A	0.798485	0.0657138	0.0632299	#N/A	0.495515	0.196545	#N/A	0.0788118	0.129787	#N/A	#N/A	#N/A	#N/A	#N/A	#N/A	#N/A	#N/A	#N/A	#N/A	#N/A	#N/A	16	ENSG00000247934		lncRNA	novel transcript, antisense to CCDC91
ZNF790-AS1	#N/A	#N/A	#N/A	#N/A	0.939027	#N/A	#N/A	#N/A	#N/A	1.41762	#N/A	#N/A	#N/A	#N/A	#N/A	#N/A	#N/A	#N/A	#N/A	#N/A	#N/A	#N/A	#N/A	#N/A	#N/A	#N/A	#N/A	#N/A	#N/A	#N/A	#N/A	#N/A	#N/A	#N/A	1.5373	#N/A	1.96738	1.53944	2.00136	1.67101	1.3967	#N/A	1.76345	1.87609	1.97933	1.33828	1.86769	1.86647	#N/A	1.94291	1.26322	#N/A	#N/A	#N/A	#N/A	#N/A	#N/A	#N/A	#N/A	#N/A	#N/A	#N/A	#N/A	16	ENSG00000267254	ZNF790-AS1	lncRNA	ZNF790 antisense RNA 1 [Source:HGNC Symbol;Acc:HGNC:27617]
RBM43	#N/A	#N/A	#N/A	#N/A	#N/A	#N/A	#N/A	#N/A	#N/A	0.597712	#N/A	#N/A	#N/A	#N/A	#N/A	#N/A	#N/A	#N/A	#N/A	#N/A	#N/A	#N/A	#N/A	#N/A	#N/A	0.0720167	#N/A	#N/A	#N/A	#N/A	#N/A	#N/A	#N/A	#N/A	1.16114	#N/A	1.09582	1.33698	2.11832	0.696917	1.14807	0.730203	1.36675	0.721268	0.35548	0.125793	#N/A	1.29108	#N/A	1.53311	1.56977	#N/A	#N/A	#N/A	#N/A	#N/A	#N/A	#N/A	#N/A	#N/A	#N/A	#N/A	#N/A	16	ENSG00000184898	RBM43	protein_coding	RNA binding motif protein 43 [Source:HGNC Symbol;Acc:HGNC:24790]
CMTM3	#N/A	#N/A	#N/A	#N/A	#N/A	#N/A	#N/A	#N/A	#N/A	0.0916328	#N/A	#N/A	#N/A	#N/A	#N/A	#N/A	#N/A	#N/A	#N/A	#N/A	#N/A	#N/A	#N/A	#N/A	#N/A	#N/A	#N/A	#N/A	#N/A	#N/A	#N/A	#N/A	#N/A	#N/A	0.158317	#N/A	0.171085	0.172207	0.1436	0.174594	0.206188	0.157126	0.408381	0.148269	0.166064	0.135031	0.126883	0.147368	#N/A	0.157694	0.163902	#N/A	#N/A	#N/A	#N/A	#N/A	#N/A	#N/A	#N/A	#N/A	#N/A	#N/A	#N/A	16	ENSG00000140931	CMTM3	protein_coding	CKLF like MARVEL transmembrane domain containing 3 [Source:HGNC Symbol;Acc:HGNC:19174]
MAT2B	#N/A	#N/A	#N/A	#N/A	#N/A	#N/A	#N/A	#N/A	#N/A	0.161604	#N/A	#N/A	#N/A	#N/A	#N/A	#N/A	#N/A	#N/A	#N/A	#N/A	#N/A	#N/A	#N/A	#N/A	#N/A	#N/A	#N/A	#N/A	#N/A	#N/A	#N/A	0.022766	#N/A	#N/A	#N/A	#N/A	1.02956	0.728052	0.936708	0.871328	0.833413	#N/A	1.72163	0.302006	0.272243	0.104964	0.999703	0.992379	#N/A	1.05292	0.799183	#N/A	#N/A	#N/A	#N/A	#N/A	#N/A	#N/A	0.0410084	#N/A	#N/A	#N/A	#N/A	16	ENSG00000038274	MAT2B	protein_coding	methionine adenosyltransferase 2B [Source:HGNC Symbol;Acc:HGNC:6905]
#287339	#N/A	#N/A	0.0393166	#N/A	#N/A	#N/A	#N/A	#N/A	#N/A	0.0277473	#N/A	#N/A	#N/A	#N/A	#N/A	#N/A	#N/A	#N/A	#N/A	#N/A	#N/A	#N/A	#N/A	#N/A	#N/A	#N/A	#N/A	#N/A	#N/A	#N/A	#N/A	#N/A	#N/A	#N/A	0.0209536	#N/A	0.0429212	0.0260504	0.0442492	0.0431936	0.0336382	0.0376574	0.0502437	0.0382351	0.0361716	#N/A	0.0435092	0.0436125	#N/A	0.0438244	0.0254034	#N/A	#N/A	#N/A	#N/A	#N/A	#N/A	#N/A	#N/A	#N/A	#N/A	#N/A	#N/A	16	ENSG00000287339		lncRNA	novel transcript
PGRMC1	#N/A	#N/A	#N/A	#N/A	#N/A	#N/A	#N/A	#N/A	#N/A	0.546594	#N/A	#N/A	#N/A	#N/A	#N/A	#N/A	#N/A	#N/A	#N/A	#N/A	#N/A	#N/A	#N/A	#N/A	#N/A	#N/A	#N/A	#N/A	#N/A	#N/A	#N/A	#N/A	#N/A	#N/A	0.244024	#N/A	0.242067	0.247506	0.249448	0.246768	0.271474	0.226706	0.263637	0.217327	0.228259	0.206355	0.244731	0.239055	#N/A	0.240795	0.250172	#N/A	#N/A	#N/A	#N/A	#N/A	#N/A	#N/A	#N/A	#N/A	#N/A	#N/A	#N/A	16	ENSG00000101856	PGRMC1	protein_coding	progesterone receptor membrane component 1 [Source:HGNC Symbol;Acc:HGNC:16090]
SELENOS	#N/A	#N/A	#N/A	#N/A	#N/A	#N/A	#N/A	#N/A	#N/A	1.18527	0.48397	#N/A	#N/A	#N/A	#N/A	#N/A	#N/A	#N/A	#N/A	0.133521	#N/A	#N/A	#N/A	#N/A	#N/A	#N/A	1.00097	#N/A	#N/A	#N/A	#N/A	#N/A	#N/A	#N/A	#N/A	#N/A	1.85721	#N/A	2.15043	#N/A	#N/A	#N/A	2.05821	1.13998	2.26647	0.822328	1.89323	1.28012	#N/A	2.93999	#N/A	#N/A	#N/A	#N/A	#N/A	#N/A	#N/A	0.677812	#N/A	0.0626468	0.888903	#N/A	#N/A	16	ENSG00000131871	SELENOS	protein_coding	selenoprotein S [Source:HGNC Symbol;Acc:HGNC:30396]
YWHAB	#N/A	#N/A	#N/A	#N/A	#N/A	#N/A	#N/A	#N/A	#N/A	1.05634	#N/A	#N/A	#N/A	#N/A	#N/A	#N/A	#N/A	#N/A	#N/A	#N/A	#N/A	#N/A	#N/A	#N/A	#N/A	#N/A	#N/A	#N/A	#N/A	#N/A	#N/A	#N/A	#N/A	#N/A	4.09866	#N/A	4.09262	4.7589	4.16097	3.77799	4.75655	4.72069	4.61974	3.86045	4.40691	2.41975	3.67582	3.97636	#N/A	4.24416	3.8109	#N/A	#N/A	#N/A	#N/A	#N/A	#N/A	#N/A	#N/A	#N/A	#N/A	#N/A	#N/A	16	ENSG00000166913	YWHAB	protein_coding	tyrosine 3-monooxygenase/tryptophan 5-monooxygenase activation protein beta [Source:HGNC Symbol;Acc:HGNC:12849]
CDK5RAP3	#N/A	#N/A	#N/A	#N/A	#N/A	#N/A	#N/A	#N/A	#N/A	1.0207	#N/A	#N/A	#N/A	#N/A	#N/A	#N/A	#N/A	#N/A	#N/A	#N/A	#N/A	#N/A	#N/A	#N/A	#N/A	#N/A	#N/A	#N/A	#N/A	#N/A	#N/A	#N/A	#N/A	#N/A	0.801541	#N/A	1.00792	0.966196	#N/A	0.811864	0.86572	1.04592	0.838134	0.844732	0.9467	0.94604	0.997272	1.22572	2.64582	1.1207	0.962705	#N/A	#N/A	#N/A	#N/A	#N/A	#N/A	#N/A	#N/A	#N/A	#N/A	#N/A	#N/A	16	ENSG00000108465	CDK5RAP3	protein_coding	CDK5 regulatory subunit associated protein 3 [Source:HGNC Symbol;Acc:HGNC:18673]
ZNF665	#N/A	#N/A	#N/A	#N/A	#N/A	#N/A	#N/A	#N/A	#N/A	0.733358	#N/A	#N/A	#N/A	#N/A	#N/A	#N/A	#N/A	#N/A	#N/A	#N/A	#N/A	#N/A	#N/A	#N/A	#N/A	#N/A	#N/A	#N/A	#N/A	#N/A	#N/A	#N/A	#N/A	#N/A	2.87441	#N/A	2.66963	3.02759	0.729578	3.0052	4.06964	1.0073	4.20513	0.421355	0.261572	0.214836	3.87807	0.770529	#N/A	0.584738	2.97739	#N/A	#N/A	#N/A	#N/A	#N/A	#N/A	#N/A	#N/A	#N/A	#N/A	#N/A	#N/A	16	ENSG00000197497	ZNF665	protein_coding	zinc finger protein 665 [Source:HGNC Symbol;Acc:HGNC:25885]
BRWD3	#N/A	#N/A	#N/A	#N/A	#N/A	#N/A	#N/A	#N/A	#N/A	0.809933	#N/A	#N/A	#N/A	#N/A	#N/A	#N/A	#N/A	#N/A	#N/A	#N/A	#N/A	#N/A	#N/A	#N/A	#N/A	#N/A	#N/A	#N/A	#N/A	#N/A	#N/A	#N/A	#N/A	#N/A	0.840948	#N/A	0.63274	0.743199	0.650168	0.883071	0.811321	0.893864	0.670015	0.804157	0.808151	0.91574	0.72779	0.840176	#N/A	0.676963	0.814704	#N/A	#N/A	#N/A	#N/A	#N/A	#N/A	#N/A	#N/A	#N/A	#N/A	#N/A	#N/A	16	ENSG00000165288	BRWD3	protein_coding	bromodomain and WD repeat domain containing 3 [Source:HGNC Symbol;Acc:HGNC:17342]
RPL27	#N/A	#N/A	0.0405826	#N/A	#N/A	#N/A	#N/A	#N/A	#N/A	0.0239428	#N/A	#N/A	#N/A	0.00873191	#N/A	#N/A	#N/A	#N/A	#N/A	#N/A	#N/A	#N/A	#N/A	#N/A	#N/A	#N/A	#N/A	#N/A	#N/A	#N/A	#N/A	#N/A	#N/A	#N/A	0.040868	#N/A	0.0368453	0.0450283	#N/A	#N/A	0.0518922	0.0387171	0.0508063	0.0393132	0.0370838	#N/A	0.0467144	0.0446016	#N/A	0.0446093	0.0461818	0.0262664	#N/A	#N/A	#N/A	#N/A	#N/A	#N/A	#N/A	#N/A	#N/A	#N/A	#N/A	16	ENSG00000131469	RPL27	protein_coding	ribosomal protein L27 [Source:HGNC Symbol;Acc:HGNC:10328]
EIF3D	#N/A	#N/A	#N/A	#N/A	#N/A	#N/A	#N/A	#N/A	#N/A	1.15864	#N/A	#N/A	#N/A	#N/A	#N/A	#N/A	#N/A	#N/A	#N/A	#N/A	#N/A	#N/A	#N/A	#N/A	#N/A	#N/A	#N/A	#N/A	#N/A	#N/A	#N/A	#N/A	#N/A	#N/A	1.73497	#N/A	2.70837	1.4914	1.51308	1.43154	1.63188	2.19526	1.20404	1.26135	1.23572	1.37877	1.06315	1.34911	0.780599	#N/A	1.45588	#N/A	#N/A	#N/A	#N/A	#N/A	#N/A	#N/A	#N/A	#N/A	#N/A	#N/A	#N/A	16	ENSG00000100353	EIF3D	protein_coding	eukaryotic translation initiation factor 3 subunit D [Source:HGNC Symbol;Acc:HGNC:3278]
SAMD4B	#N/A	#N/A	#N/A	0.729623	#N/A	#N/A	#N/A	#N/A	#N/A	0.733366	#N/A	#N/A	#N/A	#N/A	#N/A	#N/A	#N/A	#N/A	#N/A	#N/A	#N/A	#N/A	#N/A	#N/A	#N/A	#N/A	0.676965	#N/A	#N/A	#N/A	#N/A	#N/A	#N/A	#N/A	0.5475	#N/A	#N/A	0.695466	#N/A	#N/A	0.509417	0.793578	0.50255	0.583701	0.841039	0.723473	0.689025	0.724287	1.29738	#N/A	0.584201	#N/A	#N/A	#N/A	#N/A	#N/A	#N/A	#N/A	#N/A	#N/A	#N/A	1.32512	#N/A	16	ENSG00000179134	SAMD4B	protein_coding	sterile alpha motif domain containing 4B [Source:HGNC Symbol;Acc:HGNC:25492]
CBX7	#N/A	#N/A	#N/A	#N/A	#N/A	#N/A	#N/A	#N/A	#N/A	0.946696	#N/A	#N/A	#N/A	#N/A	#N/A	#N/A	#N/A	#N/A	#N/A	#N/A	#N/A	#N/A	#N/A	#N/A	#N/A	#N/A	#N/A	#N/A	#N/A	#N/A	#N/A	#N/A	#N/A	#N/A	2.0243	#N/A	1.98284	2.30772	2.0654	2.05446	1.9892	1.96211	2.04675	1.95671	2.02604	2.15755	1.8563	2.00439	#N/A	2.08516	1.96623	#N/A	#N/A	#N/A	#N/A	#N/A	#N/A	#N/A	#N/A	#N/A	#N/A	#N/A	#N/A	16	ENSG00000100307	CBX7	protein_coding	chromobox 7 [Source:HGNC Symbol;Acc:HGNC:1557]
HMGN5	#N/A	#N/A	#N/A	#N/A	#N/A	#N/A	#N/A	#N/A	#N/A	0.0927712	#N/A	#N/A	#N/A	#N/A	#N/A	#N/A	#N/A	#N/A	#N/A	#N/A	#N/A	#N/A	#N/A	#N/A	#N/A	#N/A	#N/A	#N/A	#N/A	#N/A	#N/A	#N/A	#N/A	#N/A	0.155061	#N/A	0.180832	0.177437	0.168255	0.174911	0.198371	0.154224	0.238557	0.162002	0.164173	0.149123	0.143493	0.178261	#N/A	0.16327	0.17908	#N/A	#N/A	#N/A	#N/A	#N/A	#N/A	#N/A	#N/A	#N/A	#N/A	#N/A	#N/A	16	ENSG00000198157	HMGN5	protein_coding	high mobility group nucleosome binding domain 5 [Source:HGNC Symbol;Acc:HGNC:8013]
RECQL	#N/A	#N/A	#N/A	#N/A	#N/A	#N/A	#N/A	#N/A	#N/A	1.00409	#N/A	#N/A	#N/A	#N/A	#N/A	#N/A	#N/A	#N/A	#N/A	#N/A	#N/A	#N/A	#N/A	#N/A	#N/A	#N/A	#N/A	#N/A	#N/A	#N/A	#N/A	#N/A	#N/A	#N/A	1.21081	#N/A	2.31761	1.34668	2.48805	1.84221	1.27213	1.30715	1.65405	1.78379	1.40627	#N/A	1.58763	1.74834	0.992494	1.52646	1.19079	#N/A	#N/A	#N/A	#N/A	#N/A	#N/A	#N/A	#N/A	#N/A	#N/A	#N/A	#N/A	16	ENSG00000004700	RECQL	protein_coding	RecQ like helicase [Source:HGNC Symbol;Acc:HGNC:9948]
ZNF217	#N/A	#N/A	#N/A	#N/A	#N/A	#N/A	#N/A	#N/A	#N/A	0.952799	#N/A	#N/A	#N/A	#N/A	#N/A	#N/A	#N/A	#N/A	#N/A	#N/A	#N/A	#N/A	#N/A	#N/A	#N/A	#N/A	#N/A	#N/A	#N/A	#N/A	#N/A	#N/A	#N/A	#N/A	1.61139	#N/A	2.28006	1.95866	2.98399	1.93134	1.69847	1.40984	2.21846	2.27412	1.39631	0.426384	2.47376	1.95775	#N/A	2.69349	1.86431	#N/A	#N/A	#N/A	#N/A	#N/A	#N/A	#N/A	#N/A	#N/A	#N/A	#N/A	#N/A	16	ENSG00000171940	ZNF217	protein_coding	zinc finger protein 217 [Source:HGNC Symbol;Acc:HGNC:13009]
HEATR1	#N/A	#N/A	#N/A	#N/A	#N/A	#N/A	#N/A	#N/A	#N/A	0.885663	#N/A	#N/A	#N/A	#N/A	#N/A	#N/A	#N/A	#N/A	#N/A	#N/A	#N/A	#N/A	#N/A	#N/A	#N/A	#N/A	#N/A	#N/A	#N/A	#N/A	#N/A	#N/A	#N/A	#N/A	1.01443	#N/A	0.996801	0.771288	#N/A	0.890743	0.92656	0.850047	0.796154	0.638349	0.893438	1.08505	0.768938	0.891078	1.045	0.737923	0.934956	#N/A	#N/A	#N/A	#N/A	#N/A	#N/A	#N/A	#N/A	#N/A	#N/A	#N/A	#N/A	16	ENSG00000119285	HEATR1	protein_coding	HEAT repeat containing 1 [Source:HGNC Symbol;Acc:HGNC:25517]
PIK3IP1	#N/A	#N/A	#N/A	#N/A	#N/A	#N/A	#N/A	#N/A	#N/A	1.0173	#N/A	#N/A	#N/A	#N/A	#N/A	#N/A	#N/A	#N/A	#N/A	#N/A	#N/A	#N/A	#N/A	#N/A	#N/A	#N/A	#N/A	#N/A	#N/A	#N/A	#N/A	#N/A	#N/A	#N/A	1.73544	#N/A	2.00616	1.68349	1.69596	1.74068	1.61263	1.41934	1.70369	1.50344	1.58547	0.622011	1.62069	1.78142	#N/A	2.0191	1.96356	#N/A	#N/A	#N/A	#N/A	#N/A	#N/A	#N/A	#N/A	#N/A	#N/A	#N/A	#N/A	16	ENSG00000100100	PIK3IP1	protein_coding	phosphoinositide-3-kinase interacting protein 1 [Source:HGNC Symbol;Acc:HGNC:24942]
IDS	#N/A	#N/A	#N/A	#N/A	#N/A	#N/A	#N/A	#N/A	#N/A	0.798508	#N/A	#N/A	#N/A	#N/A	#N/A	#N/A	#N/A	#N/A	#N/A	#N/A	#N/A	#N/A	#N/A	#N/A	#N/A	#N/A	#N/A	#N/A	#N/A	#N/A	#N/A	#N/A	#N/A	#N/A	0.893604	#N/A	1.49313	0.891901	1.56642	0.896884	0.872695	0.678293	1.35636	1.08915	1.44776	1.25209	1.2656	1.12239	#N/A	1.52849	0.846548	#N/A	#N/A	#N/A	#N/A	#N/A	#N/A	#N/A	#N/A	#N/A	#N/A	#N/A	#N/A	16	ENSG00000010404	IDS	protein_coding	iduronate 2-sulfatase [Source:HGNC Symbol;Acc:HGNC:5389]
ALG13-AS1	#N/A	#N/A	#N/A	#N/A	#N/A	#N/A	#N/A	#N/A	#N/A	0.954514	#N/A	#N/A	#N/A	#N/A	#N/A	#N/A	#N/A	#N/A	#N/A	#N/A	#N/A	#N/A	#N/A	#N/A	#N/A	#N/A	#N/A	#N/A	#N/A	#N/A	#N/A	#N/A	#N/A	#N/A	1.10376	#N/A	2.38129	1.09833	1.55898	1.03693	0.998845	0.875178	1.3903	1.49259	1.60437	1.02575	1.08874	1.5269	#N/A	1.28239	1.06556	#N/A	#N/A	#N/A	#N/A	#N/A	#N/A	#N/A	#N/A	#N/A	#N/A	#N/A	#N/A	16	ENSG00000229487	ALG13-AS1	lncRNA	ALG13 antisense RNA 1 [Source:HGNC Symbol;Acc:HGNC:41277]
PPIA	#N/A	#N/A	#N/A	#N/A	#N/A	#N/A	#N/A	#N/A	#N/A	0.917917	#N/A	#N/A	#N/A	#N/A	#N/A	#N/A	#N/A	#N/A	#N/A	#N/A	#N/A	#N/A	#N/A	#N/A	#N/A	#N/A	#N/A	#N/A	#N/A	#N/A	#N/A	#N/A	#N/A	#N/A	3.52981	#N/A	4.66376	3.34047	2.88344	2.98965	3.66054	2.161	2.16565	2.05504	2.28649	0.560743	1.88745	2.3243	#N/A	1.36636	2.36185	#N/A	#N/A	#N/A	#N/A	#N/A	#N/A	#N/A	#N/A	#N/A	#N/A	#N/A	#N/A	16	ENSG00000196262	PPIA	protein_coding	peptidylprolyl isomerase A [Source:HGNC Symbol;Acc:HGNC:9253]
FRY-AS1	#N/A	#N/A	#N/A	#N/A	#N/A	#N/A	#N/A	#N/A	#N/A	0.0747761	#N/A	#N/A	#N/A	#N/A	#N/A	#N/A	#N/A	#N/A	#N/A	#N/A	#N/A	#N/A	#N/A	#N/A	#N/A	#N/A	#N/A	#N/A	#N/A	#N/A	#N/A	#N/A	#N/A	#N/A	0.145785	#N/A	0.115696	0.146598	0.118893	0.098085	0.792653	0.133953	0.127652	0.133904	0.112351	0.114416	0.125504	0.115438	#N/A	0.11316	0.112399	#N/A	#N/A	#N/A	#N/A	#N/A	#N/A	#N/A	#N/A	#N/A	#N/A	#N/A	#N/A	16	ENSG00000237637	FRY-AS1	lncRNA	FRY antisense RNA 1 [Source:HGNC Symbol;Acc:HGNC:39725]
DUSP6	#N/A	#N/A	#N/A	#N/A	#N/A	#N/A	#N/A	#N/A	#N/A	0.0175428	#N/A	#N/A	#N/A	#N/A	#N/A	#N/A	#N/A	#N/A	#N/A	#N/A	#N/A	#N/A	#N/A	#N/A	#N/A	#N/A	#N/A	#N/A	#N/A	#N/A	#N/A	#N/A	#N/A	#N/A	0.268517	0.102087	0.248009	0.251744	1.21245	0.271864	0.284895	0.249653	6.55119	#N/A	0.242471	#N/A	0.373121	0.266338	0.1672	0.465547	0.800736	#N/A	#N/A	#N/A	#N/A	#N/A	#N/A	#N/A	#N/A	#N/A	#N/A	#N/A	#N/A	16	ENSG00000139318	DUSP6	protein_coding	dual specificity phosphatase 6 [Source:HGNC Symbol;Acc:HGNC:3072]
IFIT5	#N/A	#N/A	#N/A	#N/A	#N/A	#N/A	#N/A	#N/A	#N/A	0.0703919	#N/A	#N/A	#N/A	#N/A	#N/A	#N/A	#N/A	#N/A	#N/A	#N/A	#N/A	#N/A	#N/A	#N/A	#N/A	#N/A	#N/A	#N/A	#N/A	#N/A	#N/A	#N/A	#N/A	#N/A	0.148575	#N/A	0.149596	0.148995	0.142518	0.143405	0.164127	0.136013	0.167681	0.13924	0.134438	0.117866	0.155789	0.143451	#N/A	0.139543	0.128313	#N/A	#N/A	#N/A	#N/A	#N/A	#N/A	#N/A	#N/A	#N/A	#N/A	#N/A	#N/A	16	ENSG00000152778	IFIT5	protein_coding	interferon induced protein with tetratricopeptide repeats 5 [Source:HGNC Symbol;Acc:HGNC:13328]
CHFR	#N/A	#N/A	#N/A	#N/A	#N/A	#N/A	#N/A	#N/A	#N/A	0.726133	#N/A	#N/A	#N/A	#N/A	#N/A	#N/A	#N/A	#N/A	#N/A	#N/A	#N/A	#N/A	#N/A	#N/A	#N/A	#N/A	#N/A	#N/A	#N/A	#N/A	#N/A	#N/A	#N/A	#N/A	0.83033	#N/A	0.903429	0.976879	0.988544	0.738915	0.727379	#N/A	1.08657	1.04922	1.19212	0.818239	1.24201	1.02127	2.37141	1.29611	0.622163	#N/A	#N/A	#N/A	#N/A	#N/A	#N/A	#N/A	#N/A	#N/A	#N/A	#N/A	#N/A	16	ENSG00000072609	CHFR	protein_coding	checkpoint with forkhead and ring finger domains [Source:HGNC Symbol;Acc:HGNC:20455]
LRP10	#N/A	#N/A	#N/A	#N/A	#N/A	#N/A	#N/A	#N/A	#N/A	1.08418	#N/A	#N/A	#N/A	#N/A	#N/A	#N/A	#N/A	#N/A	#N/A	#N/A	#N/A	#N/A	#N/A	#N/A	#N/A	#N/A	#N/A	#N/A	#N/A	#N/A	#N/A	#N/A	#N/A	#N/A	4.00892	#N/A	4.33026	4.52672	3.0461	4.91781	5.00589	0.480511	3.55554	2.90897	2.51892	0.46726	3.25005	3.6208	#N/A	3.47989	3.80953	#N/A	#N/A	#N/A	#N/A	#N/A	#N/A	#N/A	#N/A	#N/A	#N/A	#N/A	#N/A	16	ENSG00000197324	LRP10	protein_coding	LDL receptor related protein 10 [Source:HGNC Symbol;Acc:HGNC:14553]
HOXD-AS2	#N/A	#N/A	#N/A	#N/A	#N/A	#N/A	#N/A	#N/A	#N/A	0.161032	#N/A	#N/A	#N/A	#N/A	#N/A	#N/A	#N/A	#N/A	#N/A	#N/A	#N/A	#N/A	#N/A	#N/A	#N/A	#N/A	0.168972	#N/A	#N/A	#N/A	#N/A	#N/A	#N/A	#N/A	0.268371	#N/A	0.242652	0.249801	0.237999	0.27362	0.298101	0.207293	0.307254	0.246527	0.235563	#N/A	0.273945	0.264072	#N/A	0.275919	0.257391	#N/A	#N/A	#N/A	#N/A	#N/A	#N/A	#N/A	#N/A	#N/A	#N/A	#N/A	#N/A	16	ENSG00000237380	HOXD-AS2	lncRNA	HOXD cluster antisense RNA 2 [Source:HGNC Symbol;Acc:HGNC:43756]
THBS3-AS1	#N/A	#N/A	0.0760762	#N/A	#N/A	0.127292	0.0759965	#N/A	#N/A	0.0773141	#N/A	#N/A	#N/A	#N/A	#N/A	#N/A	#N/A	#N/A	#N/A	#N/A	#N/A	#N/A	#N/A	#N/A	#N/A	#N/A	0.106673	#N/A	#N/A	#N/A	#N/A	#N/A	#N/A	#N/A	0.488312	#N/A	0.678063	#N/A	0.940396	1.00459	1.28762	#N/A	1.19571	#N/A	0.201657	0.09405	#N/A	1.02002	#N/A	0.752639	0.889049	#N/A	#N/A	#N/A	#N/A	#N/A	#N/A	#N/A	#N/A	#N/A	#N/A	#N/A	#N/A	16	ENSG00000231064	THBS3-AS1	lncRNA	THBS3 antisense RNA 1 [Source:HGNC Symbol;Acc:HGNC:40582]
PIGT	#N/A	#N/A	#N/A	#N/A	#N/A	#N/A	#N/A	#N/A	#N/A	0.997666	#N/A	#N/A	#N/A	#N/A	#N/A	#N/A	#N/A	#N/A	#N/A	#N/A	#N/A	#N/A	#N/A	#N/A	#N/A	#N/A	#N/A	#N/A	#N/A	#N/A	#N/A	#N/A	#N/A	#N/A	1.41997	#N/A	2.73843	1.77024	2.34374	1.2179	1.68752	1.1495	3.53589	2.23206	1.87493	0.349117	3.08595	2.79214	#N/A	2.86537	0.845184	#N/A	#N/A	#N/A	#N/A	#N/A	#N/A	#N/A	#N/A	#N/A	#N/A	#N/A	#N/A	16	ENSG00000124155	PIGT	protein_coding	phosphatidylinositol glycan anchor biosynthesis class T [Source:HGNC Symbol;Acc:HGNC:14938]
RBBP8	#N/A	#N/A	#N/A	#N/A	#N/A	#N/A	#N/A	#N/A	#N/A	0.639961	#N/A	#N/A	#N/A	#N/A	#N/A	#N/A	#N/A	#N/A	#N/A	#N/A	#N/A	#N/A	#N/A	#N/A	#N/A	#N/A	#N/A	#N/A	#N/A	#N/A	#N/A	#N/A	#N/A	#N/A	1.957	#N/A	1.46208	2.0186	3.05509	2.34643	4.32468	0.157527	3.50359	1.10836	0.12625	0.175771	2.97558	2.34809	#N/A	1.44325	3.38265	#N/A	#N/A	#N/A	#N/A	#N/A	#N/A	#N/A	#N/A	#N/A	#N/A	#N/A	#N/A	16	ENSG00000101773	RBBP8	protein_coding	RB binding protein 8, endonuclease [Source:HGNC Symbol;Acc:HGNC:9891]
PLEKHM1#225190	#N/A	#N/A	#N/A	#N/A	#N/A	#N/A	#N/A	#N/A	#N/A	0.802444	#N/A	#N/A	#N/A	#N/A	#N/A	#N/A	#N/A	#N/A	#N/A	#N/A	#N/A	#N/A	#N/A	#N/A	#N/A	#N/A	#N/A	#N/A	#N/A	#N/A	#N/A	#N/A	#N/A	#N/A	1.15543	#N/A	1.20757	1.10181	1.19774	1.19033	1.14309	1.50121	1.25307	1.29953	1.24252	#N/A	1.22329	1.31309	1.15304	1.08385	1.03385	#N/A	#N/A	#N/A	#N/A	#N/A	#N/A	#N/A	#N/A	#N/A	#N/A	#N/A	#N/A	16	ENSG00000225190	PLEKHM1	protein_coding	pleckstrin homology and RUN domain containing M1 [Source:HGNC Symbol;Acc:HGNC:29017]
VAT1	#N/A	#N/A	#N/A	#N/A	#N/A	#N/A	#N/A	#N/A	#N/A	0.0406529	#N/A	#N/A	#N/A	#N/A	#N/A	#N/A	#N/A	#N/A	#N/A	#N/A	#N/A	#N/A	#N/A	#N/A	#N/A	#N/A	#N/A	#N/A	#N/A	#N/A	#N/A	#N/A	#N/A	#N/A	0.13962	#N/A	0.13092	0.155025	0.104206	0.132046	0.148482	0.124576	0.169936	0.14167	0.112027	0.118603	0.15835	0.150627	#N/A	0.152	0.119558	#N/A	#N/A	#N/A	#N/A	#N/A	#N/A	#N/A	#N/A	#N/A	#N/A	#N/A	#N/A	16	ENSG00000108828	VAT1	protein_coding	vesicle amine transport 1 [Source:HGNC Symbol;Acc:HGNC:16919]
LENG8#167615	#N/A	#N/A	#N/A	#N/A	#N/A	#N/A	#N/A	#N/A	#N/A	0.578778	#N/A	#N/A	#N/A	#N/A	#N/A	#N/A	#N/A	#N/A	#N/A	#N/A	#N/A	#N/A	#N/A	#N/A	#N/A	#N/A	#N/A	#N/A	#N/A	#N/A	#N/A	#N/A	#N/A	#N/A	0.996397	#N/A	0.927791	0.961331	#N/A	0.716693	0.951421	1.37215	0.485416	0.599937	0.688351	1.23515	0.715885	0.891619	1.57014	0.482288	0.925683	#N/A	#N/A	#N/A	#N/A	#N/A	#N/A	#N/A	#N/A	#N/A	#N/A	#N/A	#N/A	16	ENSG00000167615	LENG8	protein_coding	leukocyte receptor cluster member 8 [Source:HGNC Symbol;Acc:HGNC:15500]
HAUS1	#N/A	#N/A	#N/A	#N/A	#N/A	#N/A	#N/A	#N/A	#N/A	1.04551	#N/A	#N/A	#N/A	#N/A	#N/A	#N/A	#N/A	#N/A	#N/A	#N/A	#N/A	#N/A	#N/A	#N/A	#N/A	#N/A	#N/A	#N/A	#N/A	#N/A	#N/A	#N/A	#N/A	#N/A	2.1411	#N/A	1.82183	2.2514	2.03353	1.7804	2.08971	2.07509	1.91555	2.13908	2.0475	0.878375	1.86222	2.17482	#N/A	2.01001	1.60402	#N/A	#N/A	#N/A	#N/A	#N/A	#N/A	#N/A	#N/A	#N/A	#N/A	#N/A	#N/A	16	ENSG00000152240	HAUS1	protein_coding	HAUS augmin like complex subunit 1 [Source:HGNC Symbol;Acc:HGNC:25174]
CDK9	#N/A	#N/A	#N/A	#N/A	#N/A	#N/A	#N/A	#N/A	#N/A	0.936117	#N/A	#N/A	#N/A	#N/A	#N/A	#N/A	#N/A	#N/A	#N/A	#N/A	#N/A	#N/A	#N/A	#N/A	#N/A	#N/A	#N/A	#N/A	#N/A	#N/A	#N/A	#N/A	#N/A	#N/A	1.75348	#N/A	1.33762	1.92926	1.38289	1.5486	1.60346	1.6263	1.4994	1.18075	1.67396	0.681575	1.61423	1.47553	#N/A	1.61058	1.95952	#N/A	#N/A	#N/A	#N/A	#N/A	#N/A	#N/A	#N/A	#N/A	#N/A	#N/A	#N/A	16	ENSG00000136807	CDK9	protein_coding	cyclin dependent kinase 9 [Source:HGNC Symbol;Acc:HGNC:1780]
GLMP	#N/A	#N/A	#N/A	#N/A	0.11432	#N/A	#N/A	#N/A	#N/A	0.0591479	#N/A	#N/A	#N/A	#N/A	#N/A	#N/A	#N/A	#N/A	#N/A	#N/A	#N/A	#N/A	#N/A	#N/A	#N/A	#N/A	#N/A	#N/A	#N/A	#N/A	#N/A	#N/A	#N/A	#N/A	0.359917	#N/A	0.210296	0.344529	0.249894	0.165874	1.16387	0.0654691	1.86217	0.123999	0.0787141	#N/A	0.867035	0.583822	#N/A	0.245347	0.798343	#N/A	#N/A	#N/A	#N/A	#N/A	#N/A	#N/A	#N/A	#N/A	#N/A	#N/A	#N/A	16	ENSG00000198715	GLMP	protein_coding	glycosylated lysosomal membrane protein [Source:HGNC Symbol;Acc:HGNC:29436]
UTP25	#N/A	#N/A	#N/A	#N/A	#N/A	#N/A	#N/A	#N/A	#N/A	0.951792	#N/A	#N/A	#N/A	#N/A	#N/A	#N/A	#N/A	#N/A	#N/A	#N/A	#N/A	#N/A	#N/A	#N/A	#N/A	#N/A	#N/A	#N/A	#N/A	#N/A	#N/A	#N/A	#N/A	#N/A	1.07571	#N/A	1.348	0.925112	1.10738	1.0736	0.843606	#N/A	1.17142	0.8636	0.643278	0.388016	#N/A	1.2246	0.165998	1.23242	#N/A	#N/A	#N/A	#N/A	#N/A	#N/A	#N/A	0.0588025	0.0658083	#N/A	#N/A	#N/A	#N/A	16	ENSG00000117597	UTP25	protein_coding	UTP25 small subunit processome component [Source:HGNC Symbol;Acc:HGNC:28440]
LINC02847	#N/A	#N/A	#N/A	#N/A	#N/A	#N/A	#N/A	#N/A	#N/A	0.0819342	#N/A	#N/A	#N/A	#N/A	#N/A	#N/A	#N/A	#N/A	#N/A	#N/A	#N/A	#N/A	#N/A	#N/A	#N/A	#N/A	#N/A	#N/A	#N/A	#N/A	#N/A	#N/A	#N/A	#N/A	0.104948	#N/A	0.109305	0.117985	0.089664	0.0969096	0.106537	0.0937718	0.1149	0.108001	0.10358	#N/A	0.107254	0.114415	#N/A	0.107743	0.120258	#N/A	#N/A	#N/A	#N/A	#N/A	#N/A	#N/A	#N/A	#N/A	#N/A	0.0686406	#N/A	16	ENSG00000253702	LINC02847	lncRNA	long intergenic non-protein coding RNA 2847 [Source:HGNC Symbol;Acc:HGNC:54383]
CNTRL	#N/A	#N/A	#N/A	#N/A	#N/A	#N/A	#N/A	#N/A	#N/A	0.63212	#N/A	#N/A	#N/A	#N/A	#N/A	#N/A	#N/A	#N/A	#N/A	#N/A	#N/A	#N/A	#N/A	#N/A	#N/A	#N/A	#N/A	#N/A	#N/A	#N/A	#N/A	#N/A	#N/A	#N/A	1.58297	#N/A	1.39599	1.3361	1.4363	1.23074	1.26541	1.53894	1.31821	1.0397	1.41643	1.08978	1.13306	1.43655	#N/A	1.24979	1.31289	#N/A	#N/A	#N/A	#N/A	#N/A	#N/A	#N/A	#N/A	#N/A	#N/A	#N/A	#N/A	16	ENSG00000119397	CNTRL	protein_coding	centriolin [Source:HGNC Symbol;Acc:HGNC:1858]
TMEM91	#N/A	#N/A	#N/A	#N/A	#N/A	#N/A	#N/A	#N/A	#N/A	0.886362	#N/A	#N/A	#N/A	#N/A	#N/A	#N/A	#N/A	#N/A	#N/A	#N/A	#N/A	#N/A	#N/A	#N/A	#N/A	#N/A	#N/A	#N/A	#N/A	#N/A	#N/A	#N/A	#N/A	#N/A	1.4779	#N/A	1.59335	1.84156	1.72023	1.63114	1.6427	1.45886	1.77782	1.56423	1.36824	0.659806	1.76558	1.69614	#N/A	1.63368	1.3426	#N/A	#N/A	#N/A	#N/A	#N/A	#N/A	#N/A	#N/A	#N/A	#N/A	#N/A	#N/A	16	ENSG00000142046	TMEM91	protein_coding	transmembrane protein 91 [Source:HGNC Symbol;Acc:HGNC:32393]
GRN	#N/A	#N/A	#N/A	#N/A	#N/A	#N/A	#N/A	#N/A	#N/A	1.03452	#N/A	#N/A	#N/A	#N/A	#N/A	#N/A	#N/A	#N/A	#N/A	#N/A	#N/A	#N/A	#N/A	#N/A	#N/A	#N/A	#N/A	#N/A	#N/A	#N/A	#N/A	#N/A	#N/A	#N/A	4.66587	#N/A	0.663019	5.08142	5.02514	4.53291	6.22827	0.253385	5.50883	0.24783	0.319118	0.224622	5.59142	1.14697	#N/A	0.392216	5.36186	#N/A	#N/A	#N/A	#N/A	#N/A	#N/A	#N/A	#N/A	#N/A	#N/A	#N/A	#N/A	16	ENSG00000030582	GRN	protein_coding	granulin precursor [Source:HGNC Symbol;Acc:HGNC:4601]
PPM1M	#N/A	#N/A	#N/A	#N/A	#N/A	#N/A	#N/A	#N/A	#N/A	0.0605465	#N/A	#N/A	#N/A	#N/A	#N/A	#N/A	#N/A	#N/A	#N/A	#N/A	#N/A	#N/A	#N/A	#N/A	#N/A	#N/A	#N/A	#N/A	#N/A	#N/A	#N/A	#N/A	#N/A	#N/A	0.140496	#N/A	0.123489	0.15971	0.23268	0.144162	0.556747	0.119515	0.552327	0.0881441	0.156656	0.114634	0.309955	0.120784	#N/A	0.14729	0.195509	#N/A	#N/A	#N/A	#N/A	#N/A	#N/A	#N/A	#N/A	#N/A	#N/A	#N/A	#N/A	16	ENSG00000164088	PPM1M	protein_coding	protein phosphatase, Mg2+/Mn2+ dependent 1M [Source:HGNC Symbol;Acc:HGNC:26506]
TUSC1	#N/A	#N/A	#N/A	#N/A	#N/A	#N/A	#N/A	#N/A	#N/A	0.0719917	#N/A	#N/A	#N/A	#N/A	#N/A	#N/A	#N/A	#N/A	#N/A	#N/A	#N/A	#N/A	#N/A	#N/A	#N/A	#N/A	#N/A	#N/A	#N/A	#N/A	#N/A	#N/A	#N/A	#N/A	0.143017	#N/A	0.148669	0.145348	0.137272	0.131337	0.155379	0.135369	0.15525	0.140056	0.134499	0.107606	0.149564	0.126289	#N/A	0.149021	0.118769	#N/A	#N/A	#N/A	#N/A	#N/A	#N/A	#N/A	#N/A	#N/A	#N/A	#N/A	#N/A	16	ENSG00000198680	TUSC1	protein_coding	tumor suppressor candidate 1 [Source:HGNC Symbol;Acc:HGNC:31010]
L3MBTL3	#N/A	#N/A	#N/A	#N/A	#N/A	#N/A	#N/A	#N/A	#N/A	0.94459	#N/A	#N/A	#N/A	#N/A	#N/A	#N/A	#N/A	#N/A	#N/A	#N/A	#N/A	#N/A	#N/A	#N/A	#N/A	#N/A	#N/A	#N/A	#N/A	#N/A	#N/A	#N/A	#N/A	#N/A	2.22405	#N/A	2.06191	2.32186	1.4813	1.58724	1.77591	1.93069	1.74692	2.06091	1.86328	0.817365	1.76576	1.95095	#N/A	2.13319	2.03959	#N/A	#N/A	#N/A	#N/A	#N/A	#N/A	#N/A	#N/A	#N/A	#N/A	#N/A	#N/A	16	ENSG00000198945	L3MBTL3	protein_coding	L3MBTL histone methyl-lysine binding protein 3 [Source:HGNC Symbol;Acc:HGNC:23035]
DCUN1D3	#N/A	#N/A	#N/A	#N/A	#N/A	#N/A	#N/A	#N/A	#N/A	0.0272092	#N/A	#N/A	#N/A	#N/A	#N/A	#N/A	#N/A	#N/A	#N/A	#N/A	#N/A	#N/A	#N/A	#N/A	#N/A	#N/A	#N/A	0.103105	0.121715	#N/A	#N/A	#N/A	#N/A	#N/A	0.733299	#N/A	0.0998534	0.893197	0.357972	0.952573	1.91104	#N/A	1.9716	0.0781587	0.124342	#N/A	1.21757	0.739927	#N/A	0.351438	0.535982	#N/A	#N/A	#N/A	#N/A	#N/A	#N/A	#N/A	#N/A	#N/A	#N/A	#N/A	#N/A	16	ENSG00000188215	DCUN1D3	protein_coding	defective in cullin neddylation 1 domain containing 3 [Source:HGNC Symbol;Acc:HGNC:28734]
ZNF529-AS1	#N/A	#N/A	#N/A	#N/A	#N/A	#N/A	#N/A	#N/A	#N/A	0.831773	#N/A	#N/A	#N/A	#N/A	#N/A	#N/A	#N/A	#N/A	#N/A	#N/A	#N/A	#N/A	#N/A	#N/A	#N/A	#N/A	#N/A	#N/A	#N/A	#N/A	#N/A	#N/A	#N/A	#N/A	0.985609	#N/A	1.12414	1.38396	1.23637	1.07532	0.955911	0.817024	1.58087	1.0463	1.22408	0.520828	1.60385	1.14898	#N/A	1.41962	0.962226	#N/A	#N/A	#N/A	#N/A	#N/A	#N/A	#N/A	#N/A	#N/A	#N/A	#N/A	#N/A	16	ENSG00000233527	ZNF529-AS1	lncRNA	ZNF529 antisense RNA 1 [Source:HGNC Symbol;Acc:HGNC:51275]
LRRCC1	#N/A	#N/A	#N/A	#N/A	#N/A	#N/A	#N/A	#N/A	#N/A	0.419199	#N/A	#N/A	#N/A	#N/A	#N/A	#N/A	#N/A	#N/A	#N/A	#N/A	#N/A	#N/A	#N/A	#N/A	#N/A	#N/A	#N/A	#N/A	#N/A	#N/A	#N/A	#N/A	#N/A	#N/A	0.212903	#N/A	0.177899	0.187424	0.220363	0.205325	0.352042	0.178671	0.196023	0.179373	0.191129	0.129513	0.219312	0.209211	#N/A	0.184409	0.182733	#N/A	#N/A	#N/A	#N/A	#N/A	#N/A	#N/A	#N/A	#N/A	#N/A	#N/A	#N/A	16	ENSG00000133739	LRRCC1	protein_coding	leucine rich repeat and coiled-coil centrosomal protein 1 [Source:HGNC Symbol;Acc:HGNC:29373]
TRAM1	#N/A	#N/A	#N/A	#N/A	#N/A	#N/A	#N/A	#N/A	#N/A	0.71796	#N/A	#N/A	#N/A	#N/A	#N/A	#N/A	#N/A	#N/A	#N/A	#N/A	#N/A	#N/A	#N/A	#N/A	#N/A	#N/A	#N/A	#N/A	#N/A	#N/A	#N/A	#N/A	#N/A	#N/A	0.99406	#N/A	1.26507	1.02821	1.36167	1.1803	0.932299	1.06404	0.833547	0.739243	1.0243	0.893877	0.873524	0.981614	#N/A	0.879441	0.974336	#N/A	#N/A	#N/A	#N/A	#N/A	#N/A	#N/A	#N/A	#N/A	#N/A	#N/A	#N/A	16	ENSG00000067167	TRAM1	protein_coding	translocation associated membrane protein 1 [Source:HGNC Symbol;Acc:HGNC:20568]
NTAN1#157045	#N/A	#N/A	#N/A	#N/A	#N/A	#N/A	#N/A	#N/A	#N/A	0.874509	#N/A	#N/A	#N/A	#N/A	#N/A	#N/A	#N/A	#N/A	#N/A	#N/A	#N/A	#N/A	#N/A	#N/A	#N/A	0.187928	#N/A	#N/A	#N/A	#N/A	#N/A	#N/A	#N/A	#N/A	1.69351	#N/A	1.93605	1.46154	2.57602	2.4617	2.39042	1.38147	1.66564	1.69325	1.22264	#N/A	1.21696	1.16581	#N/A	1.44856	1.90467	#N/A	#N/A	#N/A	#N/A	#N/A	#N/A	#N/A	#N/A	#N/A	#N/A	#N/A	#N/A	16	ENSG00000157045	NTAN1	protein_coding	N-terminal asparagine amidase [Source:HGNC Symbol;Acc:HGNC:29909]
#228395	#N/A	#N/A	#N/A	#N/A	#N/A	#N/A	#N/A	#N/A	#N/A	0.390479	#N/A	#N/A	#N/A	#N/A	#N/A	#N/A	#N/A	#N/A	#N/A	#N/A	#N/A	#N/A	#N/A	#N/A	#N/A	#N/A	#N/A	#N/A	#N/A	#N/A	#N/A	#N/A	#N/A	#N/A	1.05591	#N/A	1.01511	1.38405	1.41277	1.20727	1.11459	#N/A	1.18137	0.835099	0.456177	0.12636	1.20451	1.33919	0.174507	1.04366	1.29703	#N/A	#N/A	#N/A	#N/A	#N/A	#N/A	#N/A	#N/A	#N/A	#N/A	#N/A	#N/A	16	ENSG00000228395		lncRNA	novel transcript
PROSER3	#N/A	#N/A	#N/A	#N/A	#N/A	0.144032	#N/A	#N/A	#N/A	0.391756	#N/A	#N/A	#N/A	#N/A	#N/A	#N/A	#N/A	#N/A	#N/A	#N/A	#N/A	#N/A	#N/A	#N/A	#N/A	#N/A	#N/A	#N/A	#N/A	#N/A	#N/A	#N/A	#N/A	#N/A	1.29496	#N/A	1.18803	1.37835	1.12215	1.11811	1.67294	0.689858	1.62319	0.716417	0.419437	#N/A	1.32784	1.23463	#N/A	1.42402	0.955871	#N/A	#N/A	#N/A	#N/A	#N/A	#N/A	#N/A	#N/A	#N/A	#N/A	#N/A	#N/A	16	ENSG00000167595	PROSER3	protein_coding	proline and serine rich 3 [Source:HGNC Symbol;Acc:HGNC:25204]
KXD1	#N/A	#N/A	#N/A	#N/A	#N/A	#N/A	#N/A	#N/A	#N/A	0.669467	#N/A	#N/A	#N/A	#N/A	#N/A	#N/A	#N/A	#N/A	#N/A	#N/A	#N/A	#N/A	#N/A	#N/A	#N/A	#N/A	#N/A	#N/A	#N/A	#N/A	#N/A	#N/A	#N/A	#N/A	1.40103	#N/A	1.3792	0.874914	1.62421	1.24939	1.08853	1.00552	1.40898	1.08938	1.15675	0.355508	1.08238	0.993695	#N/A	1.09718	1.28381	#N/A	#N/A	#N/A	#N/A	#N/A	#N/A	#N/A	#N/A	#N/A	#N/A	#N/A	#N/A	16	ENSG00000105700	KXD1	protein_coding	KxDL motif containing 1 [Source:HGNC Symbol;Acc:HGNC:28420]
IFI27L2#119632	#N/A	#N/A	#N/A	#N/A	#N/A	#N/A	#N/A	#N/A	#N/A	0.102902	#N/A	#N/A	#N/A	#N/A	#N/A	#N/A	#N/A	#N/A	#N/A	#N/A	#N/A	#N/A	#N/A	#N/A	#N/A	#N/A	#N/A	#N/A	#N/A	#N/A	#N/A	#N/A	#N/A	#N/A	0.211131	#N/A	0.211658	0.215482	0.20435	0.214099	0.238366	0.196104	0.233811	0.200874	0.193726	0.169053	0.220729	0.208081	#N/A	0.211067	0.187212	#N/A	#N/A	#N/A	#N/A	#N/A	#N/A	#N/A	#N/A	#N/A	#N/A	#N/A	#N/A	16	ENSG00000119632	IFI27L2	protein_coding	interferon alpha inducible protein 27 like 2 [Source:HGNC Symbol;Acc:HGNC:19753]
DCTD	#N/A	#N/A	#N/A	#N/A	#N/A	#N/A	#N/A	#N/A	#N/A	#N/A	0.27132	#N/A	#N/A	#N/A	#N/A	#N/A	#N/A	#N/A	#N/A	#N/A	#N/A	#N/A	#N/A	#N/A	#N/A	#N/A	#N/A	#N/A	#N/A	#N/A	#N/A	#N/A	#N/A	#N/A	0.935272	#N/A	1.51998	1.00883	1.50506	1.21302	1.0331	1.18178	1.12549	1.0299	1.37415	1.40913	1.19176	1.09476	#N/A	1.20392	1.29962	#N/A	#N/A	#N/A	#N/A	#N/A	#N/A	#N/A	#N/A	#N/A	#N/A	#N/A	#N/A	16	ENSG00000129187	DCTD	protein_coding	dCMP deaminase [Source:HGNC Symbol;Acc:HGNC:2710]
GOLGA3	#N/A	#N/A	#N/A	#N/A	#N/A	#N/A	#N/A	#N/A	#N/A	#N/A	0.902674	#N/A	#N/A	#N/A	#N/A	#N/A	#N/A	#N/A	#N/A	#N/A	#N/A	#N/A	#N/A	#N/A	#N/A	#N/A	#N/A	#N/A	#N/A	#N/A	#N/A	#N/A	#N/A	#N/A	0.846458	#N/A	1.02021	1.11946	0.850665	0.812884	0.905155	1.25187	0.846864	0.744279	0.984518	#N/A	0.93481	0.914556	#N/A	0.733961	0.927232	#N/A	#N/A	#N/A	#N/A	#N/A	0.322847	#N/A	#N/A	#N/A	#N/A	#N/A	#N/A	16	ENSG00000090615	GOLGA3	protein_coding	golgin A3 [Source:HGNC Symbol;Acc:HGNC:4426]
GAS5	#N/A	#N/A	#N/A	#N/A	#N/A	#N/A	#N/A	#N/A	#N/A	#N/A	0.298802	#N/A	#N/A	#N/A	#N/A	#N/A	#N/A	#N/A	#N/A	0.0814543	#N/A	#N/A	#N/A	#N/A	#N/A	#N/A	#N/A	#N/A	#N/A	#N/A	#N/A	#N/A	#N/A	#N/A	0.634879	#N/A	1.34122	0.711914	0.85066	0.654681	#N/A	#N/A	0.750893	0.708563	0.780869	0.945854	0.735424	0.725971	#N/A	0.807724	#N/A	0.757181	#N/A	#N/A	#N/A	#N/A	#N/A	0.443731	#N/A	#N/A	#N/A	#N/A	#N/A	16	ENSG00000234741	GAS5	lncRNA	growth arrest specific 5 [Source:HGNC Symbol;Acc:HGNC:16355]
CISD2	#N/A	#N/A	#N/A	#N/A	0.319083	#N/A	#N/A	#N/A	#N/A	#N/A	0.117469	#N/A	#N/A	#N/A	#N/A	#N/A	#N/A	#N/A	#N/A	#N/A	#N/A	#N/A	#N/A	#N/A	#N/A	#N/A	#N/A	#N/A	#N/A	#N/A	#N/A	#N/A	#N/A	#N/A	1.10747	#N/A	1.34644	1.10433	1.28002	1.36382	1.3156	#N/A	1.30598	1.01732	1.00138	0.797742	1.13979	1.26335	#N/A	1.38344	1.17401	#N/A	#N/A	#N/A	#N/A	#N/A	#N/A	#N/A	#N/A	#N/A	#N/A	#N/A	#N/A	16	ENSG00000145354	CISD2	protein_coding	CDGSH iron sulfur domain 2 [Source:HGNC Symbol;Acc:HGNC:24212]
PAM16#217930	#N/A	#N/A	#N/A	#N/A	#N/A	#N/A	#N/A	#N/A	#N/A	#N/A	0.107161	#N/A	#N/A	#N/A	#N/A	#N/A	#N/A	#N/A	#N/A	#N/A	#N/A	#N/A	#N/A	#N/A	#N/A	#N/A	#N/A	#N/A	#N/A	#N/A	#N/A	#N/A	0.0487508	#N/A	1.55889	#N/A	1.06525	1.49125	0.842388	0.956194	1.59097	0.408076	2.05048	0.682368	0.495103	#N/A	2.02449	1.63207	#N/A	1.99365	1.05719	#N/A	#N/A	#N/A	#N/A	#N/A	#N/A	#N/A	#N/A	#N/A	#N/A	#N/A	#N/A	16	ENSG00000217930	PAM16	protein_coding	presequence translocase associated motor 16 [Source:HGNC Symbol;Acc:HGNC:29679]
#287378	#N/A	#N/A	1.52788	0.643541	#N/A	0.208089	#N/A	#N/A	#N/A	#N/A	0.0955666	#N/A	#N/A	#N/A	#N/A	#N/A	#N/A	#N/A	#N/A	#N/A	#N/A	#N/A	#N/A	#N/A	#N/A	#N/A	0.648653	#N/A	0.189887	#N/A	#N/A	#N/A	#N/A	#N/A	#N/A	#N/A	#N/A	0.784243	#N/A	0.919026	0.738185	#N/A	0.778744	#N/A	#N/A	#N/A	0.662863	0.947571	#N/A	#N/A	0.889361	#N/A	0.71009	#N/A	#N/A	#N/A	0.0949847	0.0903516	#N/A	#N/A	#N/A	#N/A	#N/A	16	ENSG00000287378		lncRNA	novel transcript, antisense to CMSS1
ZNF334	#N/A	#N/A	#N/A	#N/A	#N/A	#N/A	#N/A	#N/A	#N/A	#N/A	0.0926386	#N/A	#N/A	#N/A	0.021086	#N/A	#N/A	#N/A	#N/A	#N/A	#N/A	#N/A	#N/A	#N/A	#N/A	#N/A	0.116759	#N/A	0.162251	#N/A	#N/A	#N/A	#N/A	#N/A	0.982804	#N/A	1.13091	0.872269	0.900163	0.981534	1.15258	#N/A	1.32665	0.297605	#N/A	#N/A	#N/A	0.799362	#N/A	0.996247	0.881348	#N/A	#N/A	#N/A	#N/A	#N/A	#N/A	#N/A	#N/A	#N/A	#N/A	0.132016	#N/A	16	ENSG00000198185	ZNF334	protein_coding	zinc finger protein 334 [Source:HGNC Symbol;Acc:HGNC:15806]
SKIL	#N/A	#N/A	#N/A	#N/A	#N/A	#N/A	#N/A	#N/A	#N/A	#N/A	0.88611	#N/A	0.61368	#N/A	#N/A	#N/A	#N/A	#N/A	#N/A	#N/A	#N/A	#N/A	#N/A	#N/A	#N/A	#N/A	1.70601	1.4086	1.38767	#N/A	0.549587	#N/A	#N/A	#N/A	#N/A	#N/A	#N/A	#N/A	#N/A	#N/A	#N/A	#N/A	#N/A	#N/A	#N/A	#N/A	#N/A	#N/A	#N/A	#N/A	#N/A	1.53406	1.05752	1.33138	2.06507	2.16946	1.83686	2.07977	1.07153	#N/A	#N/A	1.9257	1.06656	16	ENSG00000136603	SKIL	protein_coding	SKI like proto-oncogene [Source:HGNC Symbol;Acc:HGNC:10897]
RDH5	#N/A	#N/A	2.4103	#N/A	0.256515	0.164612	0.107124	#N/A	#N/A	#N/A	0.156011	#N/A	#N/A	1.18417	#N/A	#N/A	#N/A	#N/A	#N/A	0.0363909	#N/A	#N/A	#N/A	0.00706494	#N/A	#N/A	0.577587	0.227533	#N/A	0.107091	#N/A	#N/A	#N/A	#N/A	#N/A	#N/A	#N/A	#N/A	#N/A	#N/A	#N/A	#N/A	#N/A	#N/A	#N/A	#N/A	#N/A	#N/A	#N/A	#N/A	#N/A	1.59567	#N/A	#N/A	0.0956287	0.0650218	#N/A	0.0935249	0.0577539	#N/A	#N/A	#N/A	#N/A	16	ENSG00000135437	RDH5	protein_coding	retinol dehydrogenase 5 [Source:HGNC Symbol;Acc:HGNC:9940]
OLFM2	#N/A	#N/A	#N/A	#N/A	#N/A	#N/A	#N/A	#N/A	#N/A	#N/A	#N/A	0.0594288	#N/A	#N/A	#N/A	#N/A	#N/A	#N/A	#N/A	#N/A	#N/A	#N/A	#N/A	#N/A	#N/A	#N/A	#N/A	#N/A	#N/A	#N/A	#N/A	#N/A	#N/A	#N/A	0.483492	0.121462	#N/A	0.608445	0.745147	0.543662	2.85488	0.160876	2.87196	0.45781	0.152405	0.154944	1.47623	1.31789	#N/A	1.34086	0.665418	#N/A	#N/A	#N/A	#N/A	#N/A	#N/A	#N/A	#N/A	#N/A	#N/A	#N/A	#N/A	16	ENSG00000105088	OLFM2	protein_coding	olfactomedin 2 [Source:HGNC Symbol;Acc:HGNC:17189]
STX7	#N/A	#N/A	#N/A	#N/A	#N/A	#N/A	#N/A	#N/A	#N/A	#N/A	#N/A	1.15783	#N/A	#N/A	#N/A	#N/A	#N/A	#N/A	#N/A	#N/A	#N/A	#N/A	#N/A	#N/A	#N/A	#N/A	#N/A	#N/A	#N/A	#N/A	#N/A	#N/A	#N/A	#N/A	0.808462	#N/A	0.960618	0.835108	1.03275	0.936221	0.828484	0.969278	0.810527	0.764553	1.27861	0.670459	0.703657	0.852173	#N/A	0.84636	0.852822	#N/A	#N/A	#N/A	#N/A	#N/A	#N/A	#N/A	#N/A	#N/A	#N/A	#N/A	#N/A	16	ENSG00000079950	STX7	protein_coding	syntaxin 7 [Source:HGNC Symbol;Acc:HGNC:11442]
#250397	#N/A	#N/A	#N/A	#N/A	#N/A	#N/A	#N/A	#N/A	#N/A	#N/A	#N/A	0.0517325	#N/A	#N/A	#N/A	#N/A	#N/A	#N/A	#N/A	#N/A	#N/A	#N/A	#N/A	#N/A	#N/A	#N/A	#N/A	#N/A	#N/A	#N/A	#N/A	#N/A	#N/A	#N/A	1.38334	#N/A	1.1744	1.41465	1.83916	1.31647	2.01194	0.194208	1.8154	#N/A	0.181722	0.0663623	1.54583	1.48525	#N/A	1.3331	1.20799	#N/A	#N/A	#N/A	#N/A	#N/A	#N/A	#N/A	#N/A	#N/A	#N/A	0.106328	#N/A	16	ENSG00000250397		lncRNA	novel transcript
PPP1R35	#N/A	#N/A	#N/A	#N/A	#N/A	#N/A	#N/A	#N/A	#N/A	#N/A	#N/A	0.0984284	#N/A	#N/A	#N/A	#N/A	#N/A	#N/A	#N/A	#N/A	#N/A	#N/A	#N/A	#N/A	#N/A	#N/A	#N/A	#N/A	#N/A	#N/A	#N/A	#N/A	#N/A	#N/A	1.37247	#N/A	1.65812	1.15317	0.881614	#N/A	1.07121	1.24747	1.06293	1.32607	0.91236	0.966116	1.08742	1.41202	0.523794	1.16885	0.93788	#N/A	#N/A	#N/A	#N/A	#N/A	#N/A	#N/A	#N/A	#N/A	#N/A	#N/A	#N/A	16	ENSG00000160813	PPP1R35	protein_coding	protein phosphatase 1 regulatory subunit 35 [Source:HGNC Symbol;Acc:HGNC:28320]
ZNF224	#N/A	#N/A	#N/A	#N/A	#N/A	#N/A	#N/A	#N/A	#N/A	#N/A	#N/A	0.0924165	#N/A	#N/A	#N/A	#N/A	#N/A	#N/A	#N/A	#N/A	#N/A	#N/A	#N/A	#N/A	#N/A	#N/A	#N/A	#N/A	#N/A	#N/A	#N/A	#N/A	#N/A	#N/A	0.901636	#N/A	1.34335	1.34947	1.15387	0.882755	0.944566	#N/A	1.24295	1.1401	1.12744	0.833379	1.12044	1.26371	0.41686	1.46456	0.93877	#N/A	#N/A	#N/A	#N/A	#N/A	#N/A	#N/A	#N/A	#N/A	#N/A	#N/A	#N/A	16	ENSG00000267680	ZNF224	protein_coding	zinc finger protein 224 [Source:HGNC Symbol;Acc:HGNC:13017]
AAGAB	#N/A	#N/A	0.814228	#N/A	0.90504	1.25809	#N/A	#N/A	#N/A	#N/A	#N/A	#N/A	1.29421	#N/A	#N/A	#N/A	#N/A	#N/A	0.759502	2.08119	#N/A	#N/A	#N/A	0.173237	#N/A	1.44293	0.858426	1.38047	#N/A	#N/A	0.692172	#N/A	1.10822	#N/A	#N/A	#N/A	#N/A	#N/A	#N/A	#N/A	#N/A	#N/A	#N/A	#N/A	#N/A	#N/A	#N/A	#N/A	#N/A	#N/A	#N/A	#N/A	0.8401	#N/A	#N/A	1.19842	#N/A	1.75535	#N/A	#N/A	1.0072	#N/A	#N/A	16	ENSG00000103591	AAGAB	protein_coding	alpha and gamma adaptin binding protein [Source:HGNC Symbol;Acc:HGNC:25662]
WNK2	#N/A	#N/A	0.229707	#N/A	#N/A	0.227598	#N/A	#N/A	#N/A	#N/A	#N/A	#N/A	#N/A	1.80947	0.194734	0.0361621	#N/A	0.0472848	0.0172	0.0372808	0.0119886	#N/A	#N/A	#N/A	#N/A	#N/A	0.398397	0.230298	0.271766	#N/A	#N/A	#N/A	#N/A	#N/A	#N/A	#N/A	#N/A	#N/A	#N/A	#N/A	#N/A	#N/A	#N/A	#N/A	#N/A	#N/A	#N/A	#N/A	#N/A	#N/A	#N/A	1.91178	#N/A	#N/A	0.120656	#N/A	#N/A	#N/A	#N/A	#N/A	#N/A	0.193299	0.161673	16	ENSG00000165238	WNK2	protein_coding	WNK lysine deficient protein kinase 2 [Source:HGNC Symbol;Acc:HGNC:14542]
UPB1	#N/A	#N/A	0.144455	#N/A	0.102807	#N/A	#N/A	#N/A	#N/A	#N/A	#N/A	#N/A	#N/A	#N/A	#N/A	#N/A	#N/A	#N/A	#N/A	#N/A	#N/A	#N/A	#N/A	#N/A	#N/A	0.069262	#N/A	0.103059	0.122936	#N/A	#N/A	#N/A	#N/A	#N/A	0.610888	0.0836286	0.188715	0.569081	#N/A	#N/A	1.43803	#N/A	1.12722	0.0865265	0.110477	#N/A	#N/A	0.271392	#N/A	0.397432	0.435836	#N/A	#N/A	#N/A	#N/A	#N/A	#N/A	#N/A	#N/A	#N/A	#N/A	#N/A	#N/A	16	ENSG00000100024	UPB1	protein_coding	beta-ureidopropionase 1 [Source:HGNC Symbol;Acc:HGNC:16297]
AGBL1	#N/A	#N/A	1.20845	#N/A	#N/A	0.343475	#N/A	#N/A	#N/A	#N/A	#N/A	#N/A	#N/A	2.49964	0.45057	2.32486	#N/A	1.66506	#N/A	0.0709726	0.0118016	#N/A	#N/A	#N/A	0.100881	#N/A	#N/A	0.59371	1.92907	#N/A	#N/A	#N/A	#N/A	#N/A	#N/A	#N/A	#N/A	#N/A	#N/A	#N/A	#N/A	#N/A	#N/A	#N/A	#N/A	#N/A	#N/A	#N/A	#N/A	#N/A	#N/A	2.68943	#N/A	#N/A	0.339828	#N/A	0.228154	0.537697	0.364626	#N/A	#N/A	#N/A	#N/A	16	ENSG00000273540	AGBL1	protein_coding	AGBL carboxypeptidase 1 [Source:HGNC Symbol;Acc:HGNC:26504]
#234810	#N/A	#N/A	1.35147	#N/A	#N/A	0.105759	0.0938161	#N/A	#N/A	#N/A	#N/A	#N/A	#N/A	#N/A	0.0938673	#N/A	#N/A	#N/A	#N/A	#N/A	#N/A	#N/A	#N/A	#N/A	#N/A	#N/A	0.227643	0.078131	0.142753	#N/A	#N/A	#N/A	#N/A	#N/A	#N/A	0.0992516	#N/A	#N/A	#N/A	#N/A	#N/A	#N/A	#N/A	#N/A	1.13397	#N/A	#N/A	#N/A	#N/A	1.04867	#N/A	1.51476	#N/A	#N/A	#N/A	#N/A	0.0684112	0.0677443	#N/A	#N/A	0.0541671	0.157532	0.132472	16	ENSG00000234810		lncRNA	novel transcript
PARD6G	#N/A	#N/A	0.379641	#N/A	#N/A	0.184961	#N/A	#N/A	#N/A	#N/A	#N/A	#N/A	#N/A	0.681055	0.130116	#N/A	#N/A	#N/A	#N/A	#N/A	0.00931923	#N/A	#N/A	#N/A	#N/A	#N/A	0.184026	0.143673	0.170297	#N/A	#N/A	#N/A	#N/A	#N/A	#N/A	#N/A	#N/A	0.982745	1.25799	#N/A	0.953488	1.02396	1.05058	0.872828	#N/A	#N/A	#N/A	0.979447	#N/A	#N/A	1.49749	#N/A	#N/A	#N/A	#N/A	#N/A	#N/A	#N/A	#N/A	#N/A	#N/A	#N/A	#N/A	16	ENSG00000178184	PARD6G	protein_coding	par-6 family cell polarity regulator gamma [Source:HGNC Symbol;Acc:HGNC:16076]
ANK3	#N/A	#N/A	2.48559	#N/A	#N/A	#N/A	#N/A	#N/A	#N/A	#N/A	#N/A	#N/A	#N/A	3.87189	1.50165	3.09601	#N/A	0.185048	0.143211	0.072658	0.0256152	0.0467554	#N/A	#N/A	0.0576921	#N/A	1.21626	#N/A	0.949412	#N/A	#N/A	#N/A	#N/A	#N/A	#N/A	#N/A	#N/A	#N/A	#N/A	#N/A	#N/A	#N/A	#N/A	#N/A	#N/A	#N/A	#N/A	#N/A	#N/A	#N/A	#N/A	3.74836	#N/A	#N/A	0.221112	#N/A	0.152643	0.281496	#N/A	#N/A	#N/A	#N/A	#N/A	16	ENSG00000151150	ANK3	protein_coding	ankyrin 3 [Source:HGNC Symbol;Acc:HGNC:494]
#286797	#N/A	#N/A	1.00681	#N/A	0.220232	#N/A	0.138098	#N/A	#N/A	#N/A	#N/A	#N/A	#N/A	#N/A	#N/A	#N/A	#N/A	#N/A	#N/A	#N/A	#N/A	#N/A	#N/A	#N/A	#N/A	#N/A	0.189251	0.171331	0.170783	#N/A	#N/A	#N/A	#N/A	#N/A	#N/A	#N/A	#N/A	#N/A	1.06397	#N/A	#N/A	#N/A	1.07574	0.83445	0.823159	#N/A	#N/A	#N/A	0.184232	1.43382	#N/A	2.45602	0.410144	#N/A	0.114877	#N/A	#N/A	#N/A	#N/A	#N/A	#N/A	0.16368	#N/A	16	ENSG00000286797		lncRNA	novel transcript
SLC6A1-AS1	#N/A	#N/A	0.100052	0.0839457	#N/A	#N/A	#N/A	#N/A	#N/A	#N/A	#N/A	#N/A	#N/A	#N/A	#N/A	#N/A	#N/A	#N/A	#N/A	#N/A	#N/A	#N/A	#N/A	#N/A	#N/A	#N/A	#N/A	#N/A	#N/A	#N/A	#N/A	#N/A	#N/A	#N/A	0.130501	#N/A	0.144699	0.147457	0.149176	0.146552	0.133993	0.107952	0.11616	0.136107	0.130875	#N/A	0.143715	0.14339	#N/A	0.135525	0.150173	#N/A	#N/A	#N/A	#N/A	#N/A	#N/A	#N/A	#N/A	#N/A	#N/A	#N/A	#N/A	16	ENSG00000232287	SLC6A1-AS1	lncRNA	SLC6A1 antisense RNA 1 [Source:HGNC Symbol;Acc:HGNC:40546]
#288044	#N/A	#N/A	0.071641	#N/A	#N/A	#N/A	#N/A	#N/A	#N/A	#N/A	#N/A	#N/A	#N/A	#N/A	#N/A	#N/A	#N/A	#N/A	#N/A	#N/A	#N/A	#N/A	#N/A	#N/A	#N/A	#N/A	#N/A	#N/A	#N/A	#N/A	#N/A	#N/A	#N/A	#N/A	0.180317	#N/A	0.163089	0.134136	0.0843017	0.141352	1.06704	0.113711	0.239019	#N/A	0.115626	0.14185	0.143123	0.124424	#N/A	0.122666	0.135497	#N/A	#N/A	#N/A	#N/A	#N/A	#N/A	#N/A	0.0433178	#N/A	#N/A	#N/A	#N/A	16	ENSG00000288044		lncRNA	novel transcript, antisense to RABGGTAand DHRS1
#250699	#N/A	#N/A	0.731501	#N/A	0.120132	#N/A	0.077984	#N/A	#N/A	#N/A	#N/A	#N/A	#N/A	#N/A	#N/A	#N/A	#N/A	#N/A	#N/A	#N/A	#N/A	#N/A	#N/A	#N/A	#N/A	#N/A	0.186312	0.148212	0.148304	#N/A	#N/A	#N/A	#N/A	#N/A	#N/A	#N/A	1.11334	1.11654	0.983916	1.01414	1.10469	0.877251	0.939993	#N/A	#N/A	0.210446	#N/A	#N/A	#N/A	#N/A	1.16768	#N/A	#N/A	#N/A	#N/A	#N/A	#N/A	#N/A	#N/A	#N/A	#N/A	0.159285	#N/A	16	ENSG00000250699		lncRNA	novel transcript, antisense to CEP164
SUPT4H1	#N/A	#N/A	0.118345	#N/A	#N/A	#N/A	#N/A	#N/A	#N/A	#N/A	#N/A	#N/A	#N/A	#N/A	#N/A	#N/A	#N/A	#N/A	#N/A	#N/A	#N/A	#N/A	#N/A	#N/A	#N/A	#N/A	#N/A	#N/A	#N/A	#N/A	#N/A	#N/A	#N/A	#N/A	0.169441	#N/A	0.179137	0.173683	0.168045	0.15836	0.202036	0.159164	0.168448	0.150193	0.15586	0.140479	0.169801	0.160567	#N/A	0.169931	0.147524	#N/A	#N/A	#N/A	#N/A	#N/A	#N/A	#N/A	#N/A	#N/A	#N/A	#N/A	#N/A	16	ENSG00000213246	SUPT4H1	protein_coding	SPT4 homolog, DSIF elongation factor subunit [Source:HGNC Symbol;Acc:HGNC:11467]
USP46-DT	#N/A	#N/A	0.168082	#N/A	0.134732	0.147289	#N/A	#N/A	#N/A	#N/A	#N/A	#N/A	#N/A	#N/A	#N/A	#N/A	#N/A	#N/A	#N/A	#N/A	#N/A	#N/A	#N/A	#N/A	#N/A	#N/A	0.153494	#N/A	0.134663	#N/A	#N/A	#N/A	#N/A	#N/A	0.130197	#N/A	0.192395	#N/A	0.27138	0.239604	#N/A	#N/A	1.21406	0.114716	0.133863	0.152432	0.454058	#N/A	#N/A	0.232832	0.312754	#N/A	#N/A	#N/A	#N/A	#N/A	#N/A	#N/A	#N/A	#N/A	#N/A	#N/A	#N/A	16	ENSG00000248866	USP46-DT	lncRNA	USP46 divergent transcript [Source:HGNC Symbol;Acc:HGNC:43991]
PGM5P4-AS1	#N/A	#N/A	0.0914679	#N/A	#N/A	#N/A	#N/A	#N/A	#N/A	#N/A	#N/A	#N/A	#N/A	0.0200306	#N/A	#N/A	#N/A	#N/A	#N/A	#N/A	#N/A	#N/A	#N/A	#N/A	#N/A	#N/A	#N/A	#N/A	#N/A	#N/A	0.0200122	#N/A	#N/A	#N/A	0.110931	#N/A	0.090918	0.113413	0.102197	0.10201	0.117498	0.0795192	0.101298	0.103386	#N/A	#N/A	0.0778329	0.110561	#N/A	0.0892038	0.0961008	#N/A	#N/A	#N/A	#N/A	#N/A	#N/A	#N/A	#N/A	#N/A	#N/A	#N/A	#N/A	16	ENSG00000231943	PGM5P4-AS1	lncRNA	PGM5P4 antisense RNA 1 [Source:HGNC Symbol;Acc:HGNC:51195]
TOX3	#N/A	#N/A	0.0203708	#N/A	#N/A	#N/A	#N/A	#N/A	#N/A	#N/A	#N/A	#N/A	#N/A	#N/A	#N/A	#N/A	#N/A	#N/A	#N/A	#N/A	#N/A	#N/A	#N/A	#N/A	#N/A	#N/A	#N/A	#N/A	#N/A	#N/A	#N/A	#N/A	#N/A	#N/A	0.09021	#N/A	0.0941543	0.0942757	0.0813733	0.094319	0.0971887	0.0930383	0.0813459	0.0913345	0.0825331	#N/A	0.0868869	0.105787	#N/A	0.102805	0.0994954	0.0409305	#N/A	#N/A	#N/A	#N/A	#N/A	#N/A	#N/A	#N/A	#N/A	#N/A	#N/A	16	ENSG00000103460	TOX3	protein_coding	TOX high mobility group box family member 3 [Source:HGNC Symbol;Acc:HGNC:11972]
CXCR4	#N/A	#N/A	0.0803998	#N/A	#N/A	#N/A	#N/A	#N/A	#N/A	#N/A	#N/A	#N/A	#N/A	#N/A	#N/A	#N/A	#N/A	#N/A	#N/A	#N/A	#N/A	#N/A	#N/A	#N/A	#N/A	#N/A	#N/A	#N/A	#N/A	#N/A	#N/A	#N/A	#N/A	#N/A	0.0988719	#N/A	0.110651	0.113176	0.105343	0.100608	0.119084	0.099729	0.123555	0.0882533	0.0993035	#N/A	0.116431	0.110762	#N/A	0.111574	0.116182	0.0381394	#N/A	#N/A	#N/A	#N/A	#N/A	#N/A	#N/A	#N/A	#N/A	#N/A	#N/A	16	ENSG00000121966	CXCR4	protein_coding	C-X-C motif chemokine receptor 4 [Source:HGNC Symbol;Acc:HGNC:2561]
TP63	#N/A	#N/A	0.37893	#N/A	#N/A	0.129633	#N/A	#N/A	#N/A	#N/A	#N/A	#N/A	#N/A	0.280106	0.304286	0.0439397	#N/A	0.0187537	0.0273378	0.0323999	0.00609828	#N/A	#N/A	#N/A	0.0150811	#N/A	#N/A	#N/A	0.272608	#N/A	#N/A	#N/A	#N/A	#N/A	#N/A	#N/A	#N/A	#N/A	#N/A	#N/A	#N/A	#N/A	#N/A	#N/A	#N/A	#N/A	#N/A	#N/A	#N/A	#N/A	#N/A	0.266959	#N/A	#N/A	0.0816455	#N/A	0.064532	0.0533803	#N/A	0.03014	#N/A	#N/A	#N/A	16	ENSG00000073282	TP63	protein_coding	tumor protein p63 [Source:HGNC Symbol;Acc:HGNC:15979]
#286475	#N/A	#N/A	0.14119	#N/A	#N/A	0.137752	#N/A	#N/A	#N/A	#N/A	#N/A	#N/A	#N/A	#N/A	#N/A	#N/A	#N/A	#N/A	#N/A	#N/A	#N/A	#N/A	#N/A	0.00246518	#N/A	#N/A	#N/A	#N/A	#N/A	#N/A	#N/A	#N/A	#N/A	#N/A	0.160899	#N/A	0.176491	0.193179	#N/A	#N/A	0.81821	0.215784	0.983937	0.228491	0.218857	0.175862	0.197329	0.205426	#N/A	0.184107	0.227371	#N/A	#N/A	#N/A	#N/A	#N/A	#N/A	#N/A	#N/A	#N/A	#N/A	#N/A	#N/A	16	ENSG00000286475		lncRNA	novel transcript
COL25A1	#N/A	#N/A	0.760593	#N/A	#N/A	#N/A	#N/A	#N/A	#N/A	#N/A	#N/A	#N/A	#N/A	#N/A	#N/A	#N/A	#N/A	#N/A	#N/A	#N/A	#N/A	#N/A	#N/A	#N/A	#N/A	0.0925809	#N/A	#N/A	0.168367	#N/A	#N/A	#N/A	#N/A	#N/A	1.14229	#N/A	1.24193	1.89758	1.39475	1.51265	2.3946	0.517441	3.39101	#N/A	0.220615	#N/A	1.97047	1.22499	#N/A	2.57421	1.01406	#N/A	#N/A	#N/A	#N/A	#N/A	#N/A	#N/A	#N/A	#N/A	#N/A	#N/A	#N/A	16	ENSG00000188517	COL25A1	protein_coding	collagen type XXV alpha 1 chain [Source:HGNC Symbol;Acc:HGNC:18603]
TLE6	#N/A	#N/A	0.0923508	#N/A	#N/A	0.151223	#N/A	#N/A	#N/A	#N/A	#N/A	#N/A	#N/A	#N/A	0.0232509	#N/A	#N/A	#N/A	#N/A	#N/A	#N/A	#N/A	#N/A	#N/A	#N/A	#N/A	#N/A	#N/A	0.136117	#N/A	#N/A	#N/A	#N/A	#N/A	0.254533	#N/A	#N/A	0.179932	0.304694	0.27221	1.24467	0.158742	0.682165	0.166277	0.18661	#N/A	0.41445	0.213479	#N/A	#N/A	0.187649	#N/A	#N/A	#N/A	#N/A	#N/A	#N/A	#N/A	#N/A	#N/A	#N/A	#N/A	#N/A	16	ENSG00000104953	TLE6	protein_coding	TLE family member 6, subcortical maternal complex member [Source:HGNC Symbol;Acc:HGNC:30788]
LAMC1-AS1	#N/A	#N/A	0.0299148	#N/A	0.088462	#N/A	#N/A	#N/A	#N/A	#N/A	#N/A	#N/A	#N/A	#N/A	#N/A	#N/A	#N/A	#N/A	#N/A	#N/A	#N/A	#N/A	#N/A	#N/A	#N/A	#N/A	0.103466	#N/A	0.0916169	#N/A	#N/A	#N/A	#N/A	#N/A	0.441483	#N/A	0.345039	0.389333	0.565788	0.159408	0.951571	#N/A	1.09197	#N/A	0.104948	#N/A	0.765029	0.101324	#N/A	0.0718621	#N/A	#N/A	#N/A	#N/A	#N/A	#N/A	#N/A	#N/A	#N/A	#N/A	#N/A	0.0948419	#N/A	16	ENSG00000224468	LAMC1-AS1	lncRNA	LAMC1 antisense RNA 1 [Source:HGNC Symbol;Acc:HGNC:52645]
CKS1B	#N/A	#N/A	#N/A	0.0828522	#N/A	#N/A	#N/A	#N/A	#N/A	#N/A	#N/A	#N/A	#N/A	#N/A	#N/A	#N/A	#N/A	#N/A	#N/A	#N/A	#N/A	#N/A	#N/A	#N/A	#N/A	#N/A	0.0995386	#N/A	#N/A	#N/A	#N/A	#N/A	#N/A	#N/A	0.0829227	0.0754258	0.0991543	0.128042	0.0651711	0.104281	0.200664	#N/A	0.197431	#N/A	0.0983476	#N/A	0.081635	0.0624353	#N/A	0.111354	0.0786766	0.0402458	#N/A	#N/A	#N/A	#N/A	#N/A	#N/A	#N/A	#N/A	#N/A	#N/A	#N/A	16	ENSG00000173207	CKS1B	protein_coding	CDC28 protein kinase regulatory subunit 1B [Source:HGNC Symbol;Acc:HGNC:19083]
P3H2	#N/A	#N/A	#N/A	0.0298208	#N/A	#N/A	#N/A	#N/A	#N/A	#N/A	#N/A	#N/A	#N/A	#N/A	#N/A	0.0098516	#N/A	0.0106935	0.00891323	#N/A	#N/A	#N/A	#N/A	#N/A	#N/A	#N/A	#N/A	#N/A	#N/A	#N/A	#N/A	#N/A	#N/A	#N/A	0.346333	#N/A	#N/A	0.37607	0.875093	0.735805	#N/A	#N/A	3.04453	0.301972	0.0809177	#N/A	1.91338	0.692649	#N/A	0.494191	1.09165	#N/A	#N/A	#N/A	#N/A	#N/A	#N/A	#N/A	#N/A	#N/A	#N/A	0.0854731	#N/A	16	ENSG00000090530	P3H2	protein_coding	prolyl 3-hydroxylase 2 [Source:HGNC Symbol;Acc:HGNC:19317]
ADAM9#168615	#N/A	#N/A	#N/A	0.835811	#N/A	#N/A	#N/A	#N/A	#N/A	#N/A	#N/A	#N/A	#N/A	#N/A	#N/A	#N/A	#N/A	#N/A	#N/A	#N/A	#N/A	#N/A	#N/A	#N/A	#N/A	#N/A	#N/A	#N/A	#N/A	#N/A	#N/A	#N/A	#N/A	#N/A	0.660135	#N/A	0.874461	0.675126	0.761213	0.589973	0.701577	0.818479	0.580086	#N/A	#N/A	1.01895	0.704265	0.655131	#N/A	#N/A	0.767231	#N/A	#N/A	#N/A	#N/A	#N/A	#N/A	#N/A	0.828359	#N/A	#N/A	2.23739	1.27737	16	ENSG00000168615	ADAM9	protein_coding	ADAM metallopeptidase domain 9 [Source:HGNC Symbol;Acc:HGNC:216]
TMEM45B	#N/A	#N/A	#N/A	0.0623893	#N/A	#N/A	#N/A	#N/A	#N/A	#N/A	#N/A	#N/A	#N/A	0.0177114	0.0128078	#N/A	#N/A	#N/A	#N/A	#N/A	#N/A	#N/A	#N/A	#N/A	#N/A	#N/A	0.0748659	#N/A	#N/A	#N/A	0.0254313	#N/A	#N/A	#N/A	0.0285315	#N/A	#N/A	0.0124629	0.0296885	#N/A	0.356081	#N/A	0.514236	0.0386046	0.0739359	0.0793137	0.0697269	0.0271074	#N/A	#N/A	0.0533716	#N/A	#N/A	#N/A	#N/A	#N/A	#N/A	#N/A	#N/A	#N/A	#N/A	#N/A	#N/A	16	ENSG00000151715	TMEM45B	protein_coding	transmembrane protein 45B [Source:HGNC Symbol;Acc:HGNC:25194]
TTC6	#N/A	#N/A	#N/A	#N/A	0.0907917	#N/A	#N/A	#N/A	#N/A	#N/A	#N/A	#N/A	#N/A	#N/A	#N/A	#N/A	#N/A	#N/A	#N/A	#N/A	#N/A	#N/A	#N/A	#N/A	#N/A	#N/A	#N/A	#N/A	#N/A	#N/A	#N/A	#N/A	#N/A	#N/A	0.124919	#N/A	0.0857176	0.103636	0.133162	0.0374958	0.452015	0.13656	1.51255	0.119123	0.0895008	0.0978066	0.114078	0.134691	#N/A	0.114479	0.127684	#N/A	#N/A	#N/A	#N/A	#N/A	#N/A	#N/A	#N/A	#N/A	#N/A	#N/A	#N/A	16	ENSG00000139865	TTC6	protein_coding	tetratricopeptide repeat domain 6 [Source:HGNC Symbol;Acc:HGNC:19739]
AHCYL2	#N/A	#N/A	#N/A	#N/A	0.64595	#N/A	#N/A	#N/A	#N/A	#N/A	#N/A	#N/A	#N/A	0.976418	0.797271	0.754311	#N/A	1.19777	0.63319	0.770288	#N/A	#N/A	#N/A	#N/A	1.09918	#N/A	#N/A	#N/A	#N/A	#N/A	0.800664	0.87405	0.638614	0.625939	#N/A	#N/A	#N/A	#N/A	#N/A	#N/A	#N/A	#N/A	#N/A	#N/A	#N/A	#N/A	#N/A	#N/A	#N/A	#N/A	#N/A	#N/A	#N/A	#N/A	#N/A	#N/A	1.2283	#N/A	#N/A	0.942324	#N/A	0.709738	0.725646	16	ENSG00000158467	AHCYL2	protein_coding	adenosylhomocysteinase like 2 [Source:HGNC Symbol;Acc:HGNC:22204]
C1QTNF4#172247	#N/A	#N/A	#N/A	#N/A	0.0901297	#N/A	0.0571958	#N/A	#N/A	#N/A	#N/A	#N/A	#N/A	#N/A	#N/A	#N/A	#N/A	#N/A	#N/A	#N/A	#N/A	#N/A	#N/A	#N/A	#N/A	#N/A	#N/A	#N/A	#N/A	#N/A	#N/A	#N/A	#N/A	#N/A	0.0505968	#N/A	0.0857202	0.0816999	0.0974528	0.046413	0.192164	0.0648529	0.376872	0.0867344	0.0445446	#N/A	0.101747	0.0786941	#N/A	0.0633895	0.0572402	#N/A	#N/A	#N/A	#N/A	#N/A	#N/A	#N/A	#N/A	#N/A	#N/A	#N/A	#N/A	16	ENSG00000172247	C1QTNF4	protein_coding	C1q and TNF related 4 [Source:HGNC Symbol;Acc:HGNC:14346]
LIPC	#N/A	#N/A	#N/A	#N/A	0.107004	#N/A	#N/A	#N/A	#N/A	#N/A	#N/A	#N/A	#N/A	#N/A	#N/A	#N/A	#N/A	#N/A	#N/A	#N/A	#N/A	#N/A	#N/A	#N/A	#N/A	#N/A	#N/A	#N/A	0.110453	#N/A	#N/A	#N/A	#N/A	#N/A	0.0984091	#N/A	#N/A	0.126278	0.237373	0.139586	2.42553	0.137717	1.92468	0.124225	0.0850016	0.0868782	0.284134	0.503087	#N/A	0.266237	0.335863	#N/A	#N/A	#N/A	#N/A	#N/A	#N/A	#N/A	#N/A	#N/A	#N/A	#N/A	#N/A	16	ENSG00000166035	LIPC	protein_coding	lipase C, hepatic type [Source:HGNC Symbol;Acc:HGNC:6619]
MYOCD	#N/A	#N/A	#N/A	#N/A	0.136383	#N/A	#N/A	#N/A	#N/A	#N/A	#N/A	#N/A	#N/A	0.037027	#N/A	#N/A	#N/A	#N/A	#N/A	#N/A	#N/A	#N/A	#N/A	#N/A	#N/A	#N/A	#N/A	0.111684	0.132652	#N/A	#N/A	#N/A	#N/A	#N/A	0.20193	#N/A	#N/A	0.200059	0.144964	0.14311	0.497773	0.219327	0.284102	0.199087	#N/A	#N/A	0.245321	0.217791	#N/A	0.208265	0.204312	#N/A	#N/A	#N/A	#N/A	#N/A	#N/A	#N/A	#N/A	#N/A	#N/A	#N/A	#N/A	16	ENSG00000141052	MYOCD	protein_coding	myocardin [Source:HGNC Symbol;Acc:HGNC:16067]
CLIP3	#N/A	#N/A	#N/A	#N/A	0.0677135	#N/A	#N/A	#N/A	#N/A	#N/A	#N/A	#N/A	#N/A	#N/A	#N/A	#N/A	#N/A	#N/A	#N/A	#N/A	#N/A	#N/A	#N/A	#N/A	#N/A	#N/A	#N/A	#N/A	#N/A	#N/A	#N/A	#N/A	#N/A	#N/A	0.308565	#N/A	0.207533	0.509947	0.2175	0.451237	1.45875	0.0283867	0.832426	0.0359221	0.049362	0.101829	0.916408	0.40305	#N/A	0.426538	0.680158	#N/A	#N/A	#N/A	#N/A	#N/A	#N/A	#N/A	#N/A	#N/A	#N/A	#N/A	#N/A	16	ENSG00000105270	CLIP3	protein_coding	CAP-Gly domain containing linker protein 3 [Source:HGNC Symbol;Acc:HGNC:24314]
GRK3	#N/A	#N/A	#N/A	#N/A	0.519454	#N/A	#N/A	#N/A	#N/A	#N/A	#N/A	#N/A	#N/A	#N/A	#N/A	#N/A	#N/A	#N/A	#N/A	#N/A	#N/A	#N/A	#N/A	#N/A	#N/A	#N/A	#N/A	#N/A	#N/A	#N/A	#N/A	#N/A	#N/A	#N/A	1.54229	#N/A	1.09139	1.33347	1.85454	1.43556	1.3928	1.17483	1.80961	1.42869	2.07134	0.812017	1.75545	1.76585	#N/A	1.71831	1.48431	#N/A	#N/A	#N/A	#N/A	#N/A	#N/A	#N/A	#N/A	#N/A	#N/A	#N/A	#N/A	16	ENSG00000100077	GRK3	protein_coding	G protein-coupled receptor kinase 3 [Source:HGNC Symbol;Acc:HGNC:290]
MYBPC1	#N/A	#N/A	#N/A	#N/A	#N/A	0.494469	#N/A	#N/A	#N/A	#N/A	#N/A	#N/A	#N/A	2.67275	0.166456	2.19755	#N/A	0.115434	0.036925	0.0444415	0.0266777	#N/A	#N/A	#N/A	0.0572372	#N/A	#N/A	0.790511	0.772712	0.170734	#N/A	#N/A	#N/A	#N/A	#N/A	#N/A	#N/A	#N/A	#N/A	#N/A	#N/A	#N/A	#N/A	#N/A	#N/A	#N/A	#N/A	#N/A	#N/A	#N/A	#N/A	3.67204	#N/A	#N/A	0.219037	#N/A	#N/A	0.350472	#N/A	1.76637	#N/A	#N/A	#N/A	16	ENSG00000196091	MYBPC1	protein_coding	myosin binding protein C1 [Source:HGNC Symbol;Acc:HGNC:7549]
EID2B	#N/A	#N/A	#N/A	#N/A	#N/A	0.0957275	0.0610512	#N/A	#N/A	#N/A	#N/A	#N/A	#N/A	#N/A	#N/A	#N/A	#N/A	#N/A	#N/A	#N/A	#N/A	#N/A	#N/A	#N/A	#N/A	#N/A	#N/A	0.0816623	0.0965051	#N/A	#N/A	#N/A	#N/A	#N/A	#N/A	#N/A	0.0741516	0.329191	0.669329	0.267943	1.47285	0.0660964	0.980578	#N/A	0.0321815	#N/A	0.984388	0.263554	#N/A	0.627445	0.686812	#N/A	#N/A	#N/A	#N/A	#N/A	#N/A	#N/A	#N/A	#N/A	#N/A	#N/A	#N/A	16	ENSG00000176401	EID2B	protein_coding	EP300 interacting inhibitor of differentiation 2B [Source:HGNC Symbol;Acc:HGNC:26796]
CCDC191	#N/A	#N/A	#N/A	#N/A	#N/A	0.410642	0.125525	#N/A	#N/A	#N/A	#N/A	#N/A	#N/A	#N/A	#N/A	#N/A	#N/A	#N/A	#N/A	#N/A	#N/A	#N/A	#N/A	#N/A	#N/A	#N/A	#N/A	#N/A	#N/A	#N/A	#N/A	#N/A	#N/A	#N/A	1.24654	#N/A	1.55471	1.24397	1.29503	1.34016	1.47412	1.33513	1.18277	#N/A	1.26559	0.700525	1.11766	1.59027	#N/A	0.980973	1.32681	#N/A	#N/A	#N/A	#N/A	#N/A	#N/A	#N/A	#N/A	#N/A	#N/A	#N/A	#N/A	16	ENSG00000163617	CCDC191	protein_coding	coiled-coil domain containing 191 [Source:HGNC Symbol;Acc:HGNC:29272]
FAM172A	#N/A	#N/A	#N/A	#N/A	#N/A	#N/A	0.528751	#N/A	#N/A	#N/A	#N/A	#N/A	#N/A	#N/A	#N/A	#N/A	#N/A	#N/A	#N/A	#N/A	#N/A	#N/A	#N/A	#N/A	#N/A	#N/A	#N/A	#N/A	#N/A	#N/A	#N/A	#N/A	#N/A	#N/A	0.545379	#N/A	0.476536	0.649126	0.667859	0.685741	0.596036	0.600896	0.686851	0.556097	0.71735	0.817594	0.574417	0.707789	#N/A	0.776978	0.637958	#N/A	#N/A	#N/A	#N/A	#N/A	#N/A	#N/A	#N/A	#N/A	#N/A	#N/A	#N/A	16	ENSG00000113391	FAM172A	protein_coding	family with sequence similarity 172 member A [Source:HGNC Symbol;Acc:HGNC:25365]
EPSTI1	#N/A	#N/A	#N/A	#N/A	#N/A	#N/A	#N/A	#N/A	#N/A	#N/A	#N/A	#N/A	#N/A	#N/A	#N/A	#N/A	#N/A	#N/A	#N/A	#N/A	#N/A	0.00202977	#N/A	#N/A	#N/A	#N/A	#N/A	#N/A	#N/A	#N/A	#N/A	#N/A	#N/A	#N/A	0.161963	#N/A	0.211504	0.152648	0.355825	0.209339	0.15874	0.143736	4.13182	0.134518	0.107799	0.152332	0.421493	0.119025	#N/A	0.211311	0.156997	#N/A	#N/A	#N/A	#N/A	#N/A	#N/A	#N/A	#N/A	#N/A	#N/A	#N/A	#N/A	16	ENSG00000133106	EPSTI1	protein_coding	epithelial stromal interaction 1 [Source:HGNC Symbol;Acc:HGNC:16465]
RBP7	#N/A	#N/A	#N/A	#N/A	#N/A	#N/A	#N/A	#N/A	#N/A	#N/A	#N/A	#N/A	#N/A	0.0036913	#N/A	#N/A	#N/A	0.00297526	#N/A	#N/A	#N/A	#N/A	0.00335915	#N/A	#N/A	#N/A	#N/A	#N/A	#N/A	#N/A	#N/A	#N/A	#N/A	#N/A	0.0438624	#N/A	0.0223225	0.0455664	0.0220691	0.0317475	0.0417403	0.0383496	0.0391525	0.0263374	0.0372298	#N/A	0.030213	0.0425985	#N/A	#N/A	0.0436495	#N/A	#N/A	#N/A	#N/A	#N/A	#N/A	#N/A	#N/A	#N/A	#N/A	#N/A	#N/A	16	ENSG00000162444	RBP7	protein_coding	retinol binding protein 7 [Source:HGNC Symbol;Acc:HGNC:30316]
L3MBTL4	#N/A	#N/A	#N/A	#N/A	#N/A	#N/A	#N/A	#N/A	#N/A	#N/A	#N/A	#N/A	#N/A	1.58112	#N/A	0.477782	#N/A	1.47678	0.159143	0.132346	#N/A	#N/A	#N/A	#N/A	#N/A	#N/A	#N/A	#N/A	#N/A	#N/A	#N/A	#N/A	#N/A	#N/A	0.763512	#N/A	#N/A	#N/A	1.92521	#N/A	#N/A	#N/A	3.01278	1.37482	2.31556	#N/A	2.72864	#N/A	#N/A	3.48306	0.689931	1.93879	#N/A	#N/A	1.02497	#N/A	#N/A	#N/A	#N/A	#N/A	#N/A	0.682763	#N/A	16	ENSG00000154655	L3MBTL4	protein_coding	L3MBTL histone methyl-lysine binding protein 4 [Source:HGNC Symbol;Acc:HGNC:26677]
ERG	#N/A	#N/A	#N/A	#N/A	#N/A	#N/A	#N/A	#N/A	#N/A	#N/A	#N/A	#N/A	#N/A	0.0357029	#N/A	#N/A	#N/A	0.0154536	#N/A	#N/A	#N/A	#N/A	#N/A	#N/A	#N/A	#N/A	#N/A	#N/A	#N/A	#N/A	#N/A	#N/A	#N/A	#N/A	0.1286	#N/A	0.345973	0.127228	#N/A	0.266006	3.41474	0.124128	2.97836	0.143303	0.11235	0.0949884	1.78964	0.179724	#N/A	0.297367	0.488883	#N/A	#N/A	#N/A	#N/A	#N/A	#N/A	#N/A	#N/A	#N/A	#N/A	#N/A	#N/A	16	ENSG00000157554	ERG	protein_coding	ETS transcription factor ERG [Source:HGNC Symbol;Acc:HGNC:3446]
JCAD	#N/A	#N/A	#N/A	#N/A	#N/A	#N/A	#N/A	#N/A	#N/A	#N/A	#N/A	#N/A	#N/A	0.0232345	0.0134108	#N/A	#N/A	#N/A	#N/A	#N/A	#N/A	#N/A	#N/A	#N/A	#N/A	#N/A	#N/A	#N/A	#N/A	#N/A	0.0142014	#N/A	#N/A	#N/A	0.0744476	#N/A	0.0475272	0.113354	#N/A	0.0494642	0.102942	0.105428	0.101149	#N/A	0.0793581	0.0763877	0.107419	0.0939077	#N/A	0.0937485	0.0819538	#N/A	#N/A	#N/A	#N/A	#N/A	#N/A	#N/A	#N/A	#N/A	#N/A	#N/A	#N/A	16	ENSG00000165757	JCAD	protein_coding	junctional cadherin 5 associated [Source:HGNC Symbol;Acc:HGNC:29283]
RETREG1-AS1	#N/A	#N/A	#N/A	#N/A	#N/A	#N/A	#N/A	#N/A	#N/A	#N/A	#N/A	#N/A	#N/A	0.0268782	0.0221876	0.00860488	#N/A	0.0149427	#N/A	#N/A	#N/A	#N/A	#N/A	#N/A	#N/A	#N/A	#N/A	0.101189	#N/A	#N/A	0.0439501	#N/A	#N/A	0.0448222	#N/A	#N/A	#N/A	0.679368	#N/A	0.569966	1.68859	0.111537	#N/A	#N/A	#N/A	0.0757958	0.734062	0.675164	#N/A	#N/A	0.338877	#N/A	0.0339186	#N/A	#N/A	#N/A	#N/A	#N/A	#N/A	#N/A	#N/A	#N/A	#N/A	16	ENSG00000246214	RETREG1-AS1	lncRNA	RETREG1 antisense RNA 1 [Source:HGNC Symbol;Acc:HGNC:55551]
DIPK2B	#N/A	#N/A	#N/A	#N/A	#N/A	#N/A	#N/A	#N/A	#N/A	#N/A	#N/A	#N/A	#N/A	0.0231284	0.00407269	#N/A	#N/A	0.00939238	0.00506405	#N/A	#N/A	#N/A	#N/A	#N/A	#N/A	#N/A	#N/A	#N/A	#N/A	#N/A	#N/A	#N/A	#N/A	#N/A	0.100568	#N/A	0.00640595	0.0794457	#N/A	#N/A	0.715513	0.0490965	0.487553	0.0244678	0.029095	#N/A	0.0320722	0.0567678	#N/A	0.00849546	0.0573473	#N/A	#N/A	#N/A	#N/A	#N/A	#N/A	#N/A	#N/A	#N/A	#N/A	#N/A	#N/A	16	ENSG00000147113	DIPK2B	protein_coding	divergent protein kinase domain 2B [Source:HGNC Symbol;Acc:HGNC:25866]
CDH5	#N/A	#N/A	#N/A	#N/A	#N/A	#N/A	#N/A	#N/A	#N/A	#N/A	#N/A	#N/A	#N/A	0.0159869	#N/A	#N/A	#N/A	0.00605993	#N/A	#N/A	#N/A	#N/A	#N/A	#N/A	#N/A	#N/A	#N/A	#N/A	#N/A	#N/A	#N/A	#N/A	#N/A	#N/A	0.0804613	#N/A	0.0225639	0.0697523	#N/A	0.0332877	0.0690724	0.0712053	0.065101	0.0126197	0.0713282	0.0590441	0.055604	0.0469786	#N/A	0.0610328	0.0658694	#N/A	#N/A	#N/A	#N/A	#N/A	#N/A	#N/A	#N/A	#N/A	#N/A	#N/A	#N/A	16	ENSG00000179776	CDH5	protein_coding	cadherin 5 [Source:HGNC Symbol;Acc:HGNC:1764]
MEOX1	#N/A	#N/A	#N/A	#N/A	#N/A	#N/A	#N/A	#N/A	#N/A	#N/A	#N/A	#N/A	#N/A	0.0163037	#N/A	#N/A	#N/A	0.00604226	#N/A	#N/A	#N/A	#N/A	#N/A	#N/A	#N/A	#N/A	#N/A	#N/A	#N/A	#N/A	#N/A	#N/A	#N/A	#N/A	0.0543286	#N/A	0.0346424	0.0603104	#N/A	0.0304214	0.0524461	0.0608412	0.0431756	0.0581127	0.0438254	0.0590934	0.0282215	0.0537675	#N/A	0.0204947	0.0603939	#N/A	#N/A	#N/A	#N/A	#N/A	#N/A	#N/A	#N/A	#N/A	#N/A	#N/A	#N/A	16	ENSG00000005102	MEOX1	protein_coding	mesenchyme homeobox 1 [Source:HGNC Symbol;Acc:HGNC:7013]
NOL4L	#N/A	#N/A	#N/A	#N/A	#N/A	#N/A	#N/A	#N/A	#N/A	#N/A	#N/A	#N/A	#N/A	0.371329	#N/A	#N/A	#N/A	0.0149798	#N/A	#N/A	#N/A	#N/A	#N/A	#N/A	#N/A	#N/A	#N/A	#N/A	#N/A	#N/A	#N/A	#N/A	#N/A	#N/A	0.346501	#N/A	0.697787	0.288212	2.00391	0.5825	4.78596	0.15639	3.49857	0.297549	0.521794	#N/A	1.53047	0.607104	#N/A	2.03026	0.27676	#N/A	#N/A	#N/A	#N/A	#N/A	#N/A	#N/A	#N/A	#N/A	#N/A	#N/A	#N/A	16	ENSG00000197183	NOL4L	protein_coding	nucleolar protein 4 like [Source:HGNC Symbol;Acc:HGNC:16106]
PLCG2	#N/A	#N/A	#N/A	#N/A	#N/A	#N/A	#N/A	#N/A	#N/A	#N/A	#N/A	#N/A	#N/A	0.0170481	#N/A	#N/A	#N/A	0.00949754	#N/A	#N/A	#N/A	#N/A	#N/A	#N/A	#N/A	#N/A	#N/A	#N/A	#N/A	#N/A	0.0229357	#N/A	#N/A	#N/A	0.0877424	#N/A	#N/A	0.0938718	0.0300918	0.0403898	0.227707	0.062132	0.361833	0.0769133	0.0448552	#N/A	0.0939723	0.0956061	#N/A	0.0389177	0.0573056	#N/A	#N/A	#N/A	#N/A	#N/A	#N/A	#N/A	#N/A	#N/A	#N/A	#N/A	#N/A	16	ENSG00000197943	PLCG2	protein_coding	phospholipase C gamma 2 [Source:HGNC Symbol;Acc:HGNC:9066]
ADGRL4	#N/A	#N/A	#N/A	#N/A	#N/A	#N/A	#N/A	#N/A	#N/A	#N/A	#N/A	#N/A	#N/A	0.0851503	#N/A	#N/A	#N/A	#N/A	#N/A	#N/A	#N/A	#N/A	#N/A	#N/A	#N/A	#N/A	#N/A	#N/A	#N/A	#N/A	0.145621	#N/A	#N/A	#N/A	0.259511	#N/A	1.50418	0.179088	#N/A	1.65277	3.88149	0.134215	4.3324	0.285077	0.152597	0.0999066	1.15665	0.344541	#N/A	0.303452	0.200886	#N/A	#N/A	#N/A	#N/A	#N/A	#N/A	#N/A	#N/A	#N/A	#N/A	#N/A	#N/A	16	ENSG00000162618	ADGRL4	protein_coding	adhesion G protein-coupled receptor L4 [Source:HGNC Symbol;Acc:HGNC:20822]
AQP1	#N/A	#N/A	#N/A	#N/A	#N/A	#N/A	#N/A	#N/A	#N/A	#N/A	#N/A	#N/A	#N/A	0.0259187	0.0122234	0.0083314	#N/A	0.0122657	#N/A	#N/A	#N/A	#N/A	#N/A	#N/A	#N/A	#N/A	#N/A	#N/A	#N/A	#N/A	#N/A	#N/A	#N/A	#N/A	0.150833	#N/A	0.110608	0.132743	#N/A	#N/A	0.161967	0.129114	0.119724	0.0823755	0.117334	#N/A	0.145643	0.140841	#N/A	0.101627	0.128864	#N/A	#N/A	#N/A	#N/A	#N/A	#N/A	#N/A	#N/A	#N/A	#N/A	#N/A	#N/A	16	ENSG00000240583	AQP1	protein_coding	aquaporin 1 (Colton blood group) [Source:HGNC Symbol;Acc:HGNC:633]
#264727	#N/A	#N/A	#N/A	#N/A	#N/A	#N/A	#N/A	#N/A	#N/A	#N/A	#N/A	#N/A	#N/A	0.0301279	#N/A	#N/A	#N/A	#N/A	#N/A	#N/A	#N/A	#N/A	#N/A	#N/A	#N/A	#N/A	#N/A	#N/A	#N/A	#N/A	#N/A	#N/A	#N/A	#N/A	0.134584	#N/A	0.174981	0.176897	0.179145	0.175897	0.17403	0.15749	0.178451	0.149193	0.158027	0.133172	0.173917	0.173023	#N/A	0.175444	0.180743	#N/A	#N/A	#N/A	#N/A	#N/A	#N/A	#N/A	#N/A	#N/A	#N/A	#N/A	#N/A	16	ENSG00000264727		lncRNA	novel transcript
S100B	#N/A	#N/A	#N/A	#N/A	#N/A	#N/A	#N/A	#N/A	#N/A	#N/A	#N/A	#N/A	#N/A	0.00935832	#N/A	0.0043254	#N/A	#N/A	#N/A	#N/A	#N/A	#N/A	#N/A	#N/A	#N/A	#N/A	#N/A	#N/A	#N/A	#N/A	#N/A	#N/A	#N/A	#N/A	0.0703726	#N/A	0.0411463	0.0824881	#N/A	0.0485529	0.0789166	0.0730226	0.0775339	0.0752898	0.0720644	#N/A	0.0774981	0.0806468	#N/A	0.0638273	0.0821529	0.00662603	#N/A	#N/A	#N/A	#N/A	#N/A	#N/A	#N/A	#N/A	#N/A	#N/A	#N/A	16	ENSG00000160307	S100B	protein_coding	S100 calcium binding protein B [Source:HGNC Symbol;Acc:HGNC:10500]
PHLPP1	#N/A	#N/A	#N/A	#N/A	#N/A	#N/A	#N/A	#N/A	#N/A	#N/A	#N/A	#N/A	#N/A	0.563771	#N/A	#N/A	#N/A	0.575682	#N/A	#N/A	#N/A	#N/A	#N/A	#N/A	#N/A	#N/A	0.83622	#N/A	#N/A	#N/A	#N/A	#N/A	#N/A	#N/A	1.30187	#N/A	0.487677	0.89174	#N/A	0.604247	0.69971	1.01831	#N/A	0.776222	0.519015	1.03953	0.509812	#N/A	#N/A	#N/A	0.888459	#N/A	#N/A	#N/A	#N/A	#N/A	#N/A	#N/A	#N/A	#N/A	#N/A	2.21602	2.13708	16	ENSG00000081913	PHLPP1	protein_coding	PH domain and leucine rich repeat protein phosphatase 1 [Source:HGNC Symbol;Acc:HGNC:20610]
RPL3	#N/A	#N/A	#N/A	#N/A	#N/A	#N/A	#N/A	#N/A	#N/A	#N/A	#N/A	#N/A	#N/A	0.0289435	#N/A	#N/A	#N/A	#N/A	#N/A	#N/A	#N/A	#N/A	#N/A	#N/A	#N/A	#N/A	#N/A	#N/A	#N/A	#N/A	#N/A	#N/A	#N/A	#N/A	0.187261	#N/A	0.186262	0.190282	0.14127	0.168529	0.197175	0.171399	0.195261	0.177105	0.167792	0.153176	0.186614	0.184312	#N/A	0.169919	0.169885	#N/A	#N/A	#N/A	#N/A	#N/A	#N/A	#N/A	#N/A	#N/A	#N/A	#N/A	#N/A	16	ENSG00000100316	RPL3	protein_coding	ribosomal protein L3 [Source:HGNC Symbol;Acc:HGNC:10332]
TLR2	#N/A	#N/A	#N/A	#N/A	#N/A	#N/A	#N/A	#N/A	#N/A	#N/A	#N/A	#N/A	#N/A	0.000157155	0.00416765	#N/A	#N/A	#N/A	#N/A	#N/A	#N/A	#N/A	#N/A	#N/A	#N/A	#N/A	#N/A	#N/A	#N/A	#N/A	0.00883405	#N/A	#N/A	#N/A	0.0435493	#N/A	0.0346802	0.0449558	0.0257988	0.033157	0.0203772	#N/A	0.00259848	0.0396718	0.0372071	#N/A	0.0108615	#N/A	#N/A	0.0418081	0.0261917	0.0166922	#N/A	#N/A	#N/A	#N/A	#N/A	#N/A	#N/A	#N/A	#N/A	#N/A	#N/A	16	ENSG00000137462	TLR2	protein_coding	toll like receptor 2 [Source:HGNC Symbol;Acc:HGNC:11848]
NDUFA4L2	#N/A	#N/A	#N/A	#N/A	#N/A	#N/A	#N/A	#N/A	#N/A	#N/A	#N/A	#N/A	#N/A	0.00926051	#N/A	#N/A	#N/A	#N/A	#N/A	#N/A	#N/A	#N/A	#N/A	#N/A	#N/A	#N/A	#N/A	#N/A	#N/A	#N/A	#N/A	#N/A	#N/A	#N/A	0.116375	#N/A	0.116172	0.119055	0.0954792	0.0949836	0.126486	0.106701	0.131261	0.109014	0.104544	0.0868119	0.12208	0.115962	#N/A	0.117473	0.0986724	#N/A	#N/A	#N/A	#N/A	#N/A	#N/A	#N/A	#N/A	#N/A	#N/A	#N/A	#N/A	16	ENSG00000185633	NDUFA4L2	protein_coding	NDUFA4 mitochondrial complex associated like 2 [Source:HGNC Symbol;Acc:HGNC:29836]
VIM-AS1	#N/A	#N/A	#N/A	#N/A	#N/A	#N/A	#N/A	#N/A	#N/A	#N/A	#N/A	#N/A	#N/A	0.0477445	#N/A	#N/A	#N/A	#N/A	#N/A	#N/A	#N/A	#N/A	#N/A	#N/A	#N/A	#N/A	#N/A	#N/A	#N/A	#N/A	#N/A	#N/A	#N/A	#N/A	0.13416	#N/A	0.102981	0.120611	0.0874857	0.128136	0.156738	0.123814	0.108374	0.120076	0.115399	0.090287	0.121724	0.115608	#N/A	0.122232	0.107827	#N/A	#N/A	#N/A	#N/A	#N/A	#N/A	#N/A	#N/A	#N/A	#N/A	#N/A	#N/A	16	ENSG00000229124	VIM-AS1	lncRNA	VIM antisense RNA 1 [Source:HGNC Symbol;Acc:HGNC:44879]
RPL17	#N/A	#N/A	#N/A	#N/A	#N/A	#N/A	#N/A	#N/A	#N/A	#N/A	#N/A	#N/A	#N/A	0.00485569	#N/A	0.00216122	#N/A	#N/A	#N/A	#N/A	#N/A	#N/A	#N/A	#N/A	#N/A	#N/A	#N/A	#N/A	#N/A	#N/A	#N/A	#N/A	#N/A	#N/A	0.043624	#N/A	0.0440827	0.0450283	0.0432048	0.0377463	0.0527245	0.0387171	0.0495529	0.0393132	0.0370838	#N/A	0.0445372	0.0446016	#N/A	0.0446093	0.0461818	#N/A	#N/A	#N/A	#N/A	#N/A	#N/A	#N/A	#N/A	#N/A	#N/A	#N/A	#N/A	16	ENSG00000265681	RPL17	protein_coding	ribosomal protein L17 [Source:HGNC Symbol;Acc:HGNC:10307]
ROBO4	#N/A	#N/A	#N/A	#N/A	#N/A	#N/A	#N/A	#N/A	#N/A	#N/A	#N/A	#N/A	#N/A	0.0250322	#N/A	#N/A	#N/A	#N/A	#N/A	#N/A	#N/A	#N/A	#N/A	#N/A	#N/A	#N/A	#N/A	#N/A	#N/A	#N/A	#N/A	#N/A	#N/A	#N/A	0.177677	#N/A	0.0893522	0.181014	0.114205	0.130505	0.163321	0.162351	0.455455	0.116603	0.149948	0.136	0.143023	0.150639	#N/A	0.145429	0.135874	#N/A	#N/A	#N/A	#N/A	#N/A	#N/A	#N/A	#N/A	#N/A	#N/A	#N/A	#N/A	16	ENSG00000154133	ROBO4	protein_coding	roundabout guidance receptor 4 [Source:HGNC Symbol;Acc:HGNC:17985]
PPP1R14A	#N/A	#N/A	#N/A	#N/A	#N/A	#N/A	#N/A	#N/A	#N/A	#N/A	#N/A	#N/A	#N/A	0.0144014	#N/A	#N/A	#N/A	#N/A	#N/A	#N/A	#N/A	#N/A	#N/A	#N/A	#N/A	#N/A	#N/A	#N/A	#N/A	#N/A	#N/A	#N/A	#N/A	#N/A	0.148597	#N/A	0.148551	0.151756	0.103284	0.133668	0.170816	0.134736	0.166327	0.116697	0.116221	0.1145	0.155364	0.132864	#N/A	0.13887	0.14684	#N/A	#N/A	#N/A	#N/A	#N/A	#N/A	#N/A	#N/A	#N/A	#N/A	#N/A	#N/A	16	ENSG00000167641	PPP1R14A	protein_coding	protein phosphatase 1 regulatory inhibitor subunit 14A [Source:HGNC Symbol;Acc:HGNC:14871]
FLT1	#N/A	#N/A	#N/A	#N/A	#N/A	#N/A	#N/A	#N/A	#N/A	#N/A	#N/A	#N/A	#N/A	0.0686175	#N/A	#N/A	#N/A	0.0143808	#N/A	#N/A	0.00738108	#N/A	#N/A	#N/A	#N/A	#N/A	#N/A	#N/A	#N/A	#N/A	#N/A	#N/A	#N/A	#N/A	0.124267	#N/A	0.710982	0.51904	#N/A	0.883152	3.43461	0.135053	2.49296	0.549244	0.0703839	#N/A	1.0099	0.399302	#N/A	0.431744	1.15761	#N/A	#N/A	#N/A	#N/A	#N/A	#N/A	#N/A	#N/A	#N/A	#N/A	#N/A	#N/A	16	ENSG00000102755	FLT1	protein_coding	fms related receptor tyrosine kinase 1 [Source:HGNC Symbol;Acc:HGNC:3763]
NLRC5	#N/A	#N/A	#N/A	#N/A	#N/A	#N/A	#N/A	#N/A	#N/A	#N/A	#N/A	#N/A	#N/A	0.927487	#N/A	#N/A	#N/A	#N/A	#N/A	#N/A	#N/A	#N/A	#N/A	#N/A	#N/A	#N/A	#N/A	#N/A	#N/A	#N/A	#N/A	#N/A	#N/A	#N/A	0.484575	#N/A	2.87414	3.76738	2.58485	2.9798	5.63253	0.219624	4.29738	2.82207	0.330378	0.204994	3.19811	4.29297	#N/A	2.86062	4.13658	#N/A	#N/A	#N/A	#N/A	#N/A	#N/A	#N/A	#N/A	#N/A	#N/A	#N/A	#N/A	16	ENSG00000140853	NLRC5	protein_coding	NLR family CARD domain containing 5 [Source:HGNC Symbol;Acc:HGNC:29933]
ARFGEF3	#N/A	#N/A	#N/A	#N/A	#N/A	#N/A	#N/A	#N/A	#N/A	#N/A	#N/A	#N/A	#N/A	0.0243965	0.0127612	#N/A	#N/A	#N/A	#N/A	#N/A	#N/A	#N/A	#N/A	#N/A	#N/A	#N/A	#N/A	#N/A	#N/A	#N/A	#N/A	#N/A	#N/A	#N/A	0.156003	#N/A	0.303505	0.116273	0.212338	0.120344	0.277723	#N/A	1.0542	0.069062	0.101605	0.133862	0.519447	0.0844279	#N/A	0.0977344	0.0899787	#N/A	#N/A	#N/A	#N/A	#N/A	#N/A	#N/A	#N/A	#N/A	#N/A	#N/A	#N/A	16	ENSG00000112379	ARFGEF3	protein_coding	ARFGEF family member 3 [Source:HGNC Symbol;Acc:HGNC:21213]
#225032	#N/A	#N/A	#N/A	#N/A	#N/A	#N/A	#N/A	#N/A	#N/A	#N/A	#N/A	#N/A	#N/A	#N/A	0.350237	#N/A	#N/A	#N/A	#N/A	#N/A	#N/A	#N/A	#N/A	#N/A	#N/A	#N/A	0.44029	0.225742	0.2152	#N/A	#N/A	#N/A	#N/A	#N/A	0.84137	#N/A	#N/A	0.899053	0.787466	0.940283	#N/A	#N/A	#N/A	1.13967	1.0747	#N/A	0.905578	#N/A	0.21864	0.955975	#N/A	#N/A	0.678954	#N/A	#N/A	0.0624572	#N/A	#N/A	#N/A	#N/A	0.148891	#N/A	#N/A	16	ENSG00000225032		lncRNA	novel transcript
KCNC4	#N/A	#N/A	#N/A	#N/A	#N/A	#N/A	#N/A	#N/A	#N/A	#N/A	#N/A	#N/A	#N/A	#N/A	0.493482	#N/A	#N/A	#N/A	#N/A	#N/A	#N/A	#N/A	#N/A	#N/A	#N/A	#N/A	#N/A	#N/A	#N/A	#N/A	#N/A	#N/A	#N/A	#N/A	3.03709	#N/A	3.48917	3.65307	3.12721	3.19228	3.91225	2.79827	2.86072	2.70482	2.56513	0.451492	3.14027	2.86262	#N/A	2.72391	2.86468	#N/A	#N/A	#N/A	#N/A	#N/A	#N/A	#N/A	#N/A	#N/A	#N/A	#N/A	#N/A	16	ENSG00000116396	KCNC4	protein_coding	potassium voltage-gated channel subfamily C member 4 [Source:HGNC Symbol;Acc:HGNC:6236]
LIMD2	#N/A	#N/A	#N/A	#N/A	#N/A	#N/A	#N/A	#N/A	#N/A	#N/A	#N/A	#N/A	#N/A	#N/A	0.0108722	#N/A	#N/A	#N/A	#N/A	#N/A	#N/A	#N/A	#N/A	#N/A	#N/A	#N/A	#N/A	#N/A	#N/A	#N/A	#N/A	#N/A	#N/A	#N/A	0.102406	#N/A	0.114844	0.102971	0.0767193	0.105685	0.11266	0.0811054	0.0932178	0.072858	0.101999	0.0882303	0.05925	0.0940726	#N/A	0.0940276	0.118841	#N/A	#N/A	#N/A	#N/A	#N/A	#N/A	#N/A	#N/A	#N/A	#N/A	#N/A	#N/A	16	ENSG00000136490	LIMD2	protein_coding	LIM domain containing 2 [Source:HGNC Symbol;Acc:HGNC:28142]
MYO1F	#N/A	#N/A	#N/A	#N/A	#N/A	#N/A	#N/A	#N/A	#N/A	#N/A	#N/A	#N/A	#N/A	#N/A	0.0190027	#N/A	#N/A	#N/A	#N/A	#N/A	#N/A	#N/A	#N/A	#N/A	#N/A	#N/A	#N/A	#N/A	#N/A	#N/A	#N/A	#N/A	#N/A	#N/A	0.112926	#N/A	0.186731	0.135224	1.0377	0.182843	2.80457	0.136309	2.85588	0.0967949	0.0614734	0.0879638	1.7559	0.191209	#N/A	0.407006	0.187466	#N/A	#N/A	#N/A	#N/A	#N/A	#N/A	#N/A	#N/A	#N/A	#N/A	#N/A	#N/A	16	ENSG00000142347	MYO1F	protein_coding	myosin IF [Source:HGNC Symbol;Acc:HGNC:7600]
DOCK9-AS1	#N/A	#N/A	#N/A	#N/A	#N/A	#N/A	#N/A	#N/A	#N/A	#N/A	#N/A	#N/A	#N/A	#N/A	0.0182352	#N/A	#N/A	#N/A	#N/A	#N/A	#N/A	#N/A	#N/A	#N/A	#N/A	#N/A	0.128721	#N/A	#N/A	#N/A	#N/A	#N/A	#N/A	#N/A	0.170507	#N/A	0.167272	0.150076	0.183348	0.162034	0.168346	0.129577	0.151026	#N/A	0.156357	#N/A	0.135587	0.161642	#N/A	0.179252	0.178484	#N/A	0.0306767	#N/A	#N/A	#N/A	#N/A	#N/A	#N/A	#N/A	#N/A	#N/A	#N/A	16	ENSG00000229918	DOCK9-AS1	lncRNA	DOCK9 antisense RNA 1 [Source:HGNC Symbol;Acc:HGNC:40672]
#240710	#N/A	#N/A	#N/A	#N/A	#N/A	#N/A	#N/A	#N/A	#N/A	#N/A	#N/A	#N/A	#N/A	#N/A	0.0169238	0.0083397	#N/A	#N/A	#N/A	#N/A	#N/A	#N/A	#N/A	#N/A	#N/A	#N/A	#N/A	#N/A	#N/A	#N/A	0.169596	0.0373976	#N/A	0.0594322	0.974609	#N/A	#N/A	#N/A	1.3571	1.15605	1.13714	#N/A	1.05765	#N/A	#N/A	#N/A	#N/A	1.29042	#N/A	#N/A	#N/A	0.29717	0.0567897	0.0492757	#N/A	0.0427389	#N/A	#N/A	0.054517	#N/A	#N/A	#N/A	#N/A	16	ENSG00000240710		lncRNA	novel transcript
RAB11FIP5	#N/A	#N/A	#N/A	#N/A	#N/A	#N/A	#N/A	#N/A	#N/A	#N/A	#N/A	#N/A	#N/A	#N/A	#N/A	0.00395873	#N/A	#N/A	#N/A	#N/A	0.00652963	#N/A	#N/A	#N/A	#N/A	#N/A	#N/A	0.0903703	#N/A	#N/A	#N/A	#N/A	#N/A	#N/A	0.801579	#N/A	#N/A	1.18507	0.707299	0.797242	1.15582	0.112054	0.872056	#N/A	0.373467	#N/A	0.717678	0.644497	#N/A	0.883463	0.940529	0.788587	#N/A	#N/A	#N/A	#N/A	#N/A	#N/A	#N/A	#N/A	#N/A	#N/A	#N/A	16	ENSG00000135631	RAB11FIP5	protein_coding	RAB11 family interacting protein 5 [Source:HGNC Symbol;Acc:HGNC:24845]
CYSLTR2	#N/A	#N/A	#N/A	#N/A	#N/A	#N/A	#N/A	#N/A	#N/A	#N/A	#N/A	#N/A	#N/A	#N/A	#N/A	0.00608906	#N/A	#N/A	#N/A	#N/A	#N/A	#N/A	#N/A	#N/A	#N/A	#N/A	#N/A	#N/A	#N/A	#N/A	0.0401439	#N/A	#N/A	#N/A	0.112202	#N/A	0.112159	0.11498	0.0922555	0.093519	0.12434	0.102005	0.105804	0.104787	#N/A	#N/A	0.0829014	0.102508	#N/A	0.104475	0.10698	0.0655319	#N/A	#N/A	#N/A	#N/A	#N/A	#N/A	#N/A	#N/A	#N/A	#N/A	#N/A	16	ENSG00000152207	CYSLTR2	protein_coding	cysteinyl leukotriene receptor 2 [Source:HGNC Symbol;Acc:HGNC:18274]
TTC13	#N/A	#N/A	#N/A	#N/A	#N/A	#N/A	#N/A	#N/A	#N/A	#N/A	#N/A	#N/A	#N/A	#N/A	#N/A	#N/A	#N/A	0.856698	#N/A	0.203309	#N/A	#N/A	#N/A	#N/A	#N/A	#N/A	#N/A	#N/A	#N/A	#N/A	#N/A	#N/A	#N/A	#N/A	0.88279	#N/A	0.807431	0.805817	0.621257	#N/A	0.654194	0.932302	0.586599	0.911593	0.739398	0.983754	0.692569	0.724554	#N/A	#N/A	0.688419	#N/A	#N/A	#N/A	#N/A	#N/A	#N/A	1.15829	#N/A	#N/A	#N/A	#N/A	#N/A	16	ENSG00000143643	TTC13	protein_coding	tetratricopeptide repeat domain 13 [Source:HGNC Symbol;Acc:HGNC:26204]
PLEKHO2	#N/A	#N/A	#N/A	#N/A	#N/A	#N/A	#N/A	#N/A	#N/A	#N/A	#N/A	#N/A	#N/A	#N/A	#N/A	#N/A	#N/A	0.0139364	#N/A	#N/A	#N/A	#N/A	#N/A	#N/A	#N/A	#N/A	#N/A	#N/A	#N/A	#N/A	#N/A	#N/A	#N/A	#N/A	0.170688	#N/A	0.142638	0.159856	0.182045	0.156471	0.187582	0.14983	0.189756	0.175757	0.158946	0.125149	0.170239	0.170255	#N/A	0.174194	0.188152	#N/A	#N/A	#N/A	#N/A	#N/A	#N/A	#N/A	#N/A	#N/A	#N/A	#N/A	#N/A	16	ENSG00000241839	PLEKHO2	protein_coding	pleckstrin homology domain containing O2 [Source:HGNC Symbol;Acc:HGNC:30026]
ETV6	#N/A	#N/A	#N/A	#N/A	#N/A	#N/A	#N/A	#N/A	#N/A	#N/A	#N/A	#N/A	#N/A	#N/A	#N/A	#N/A	#N/A	#N/A	#N/A	1.7651	#N/A	#N/A	#N/A	#N/A	#N/A	#N/A	#N/A	#N/A	#N/A	#N/A	#N/A	#N/A	#N/A	#N/A	1.55373	#N/A	1.41488	1.53208	1.30035	1.49935	1.47618	1.45845	1.00026	1.03348	1.11175	1.35168	0.887138	1.11699	#N/A	0.973393	1.49763	#N/A	#N/A	#N/A	#N/A	#N/A	#N/A	#N/A	#N/A	#N/A	#N/A	#N/A	#N/A	16	ENSG00000139083	ETV6	protein_coding	ETS variant transcription factor 6 [Source:HGNC Symbol;Acc:HGNC:3495]
ERF	#N/A	#N/A	#N/A	#N/A	#N/A	#N/A	#N/A	#N/A	#N/A	#N/A	#N/A	#N/A	#N/A	#N/A	#N/A	#N/A	#N/A	#N/A	#N/A	#N/A	#N/A	#N/A	#N/A	#N/A	#N/A	0.0851944	#N/A	#N/A	#N/A	#N/A	#N/A	#N/A	#N/A	#N/A	0.150495	#N/A	0.183301	0.217538	0.362825	0.209335	0.224447	0.194732	4.97625	0.155329	0.196738	0.166797	1.12296	0.206478	#N/A	0.212552	0.208796	#N/A	#N/A	#N/A	#N/A	#N/A	#N/A	#N/A	#N/A	#N/A	#N/A	#N/A	#N/A	16	ENSG00000105722	ERF	protein_coding	ETS2 repressor factor [Source:HGNC Symbol;Acc:HGNC:3444]
#258017	#N/A	#N/A	#N/A	#N/A	#N/A	#N/A	#N/A	#N/A	#N/A	#N/A	#N/A	#N/A	#N/A	#N/A	#N/A	#N/A	#N/A	#N/A	#N/A	#N/A	#N/A	#N/A	#N/A	#N/A	#N/A	0.53787	0.930264	#N/A	#N/A	#N/A	#N/A	#N/A	#N/A	#N/A	1.25951	#N/A	0.913831	1.0181	0.803513	0.940858	0.965458	1.30812	0.878885	1.03596	0.886967	#N/A	0.901876	0.837937	#N/A	0.753886	1.01875	#N/A	#N/A	#N/A	#N/A	#N/A	#N/A	#N/A	#N/A	#N/A	#N/A	#N/A	#N/A	16	ENSG00000258017		lncRNA	novel transcript, antisense to TUBA1B
IFIT3	#N/A	#N/A	#N/A	#N/A	#N/A	#N/A	#N/A	#N/A	#N/A	#N/A	#N/A	#N/A	#N/A	#N/A	#N/A	#N/A	#N/A	#N/A	#N/A	#N/A	#N/A	#N/A	#N/A	#N/A	#N/A	0.0414829	#N/A	#N/A	#N/A	#N/A	#N/A	#N/A	#N/A	#N/A	0.118624	#N/A	0.119155	0.120946	0.113686	0.100045	0.136385	0.108394	0.129763	0.111805	0.107765	0.0931931	0.0841935	0.118134	#N/A	0.110093	0.110161	#N/A	#N/A	#N/A	#N/A	#N/A	#N/A	#N/A	#N/A	#N/A	#N/A	#N/A	#N/A	16	ENSG00000119917	IFIT3	protein_coding	interferon induced protein with tetratricopeptide repeats 3 [Source:HGNC Symbol;Acc:HGNC:5411]
SCLT1	#N/A	#N/A	#N/A	#N/A	#N/A	#N/A	#N/A	#N/A	#N/A	#N/A	#N/A	#N/A	#N/A	#N/A	#N/A	#N/A	#N/A	#N/A	#N/A	#N/A	#N/A	#N/A	#N/A	#N/A	#N/A	0.845557	#N/A	#N/A	#N/A	#N/A	#N/A	#N/A	#N/A	#N/A	0.830126	#N/A	0.723959	0.820979	1.12728	0.777479	0.595952	0.552177	0.977831	0.884047	0.963418	1.18194	0.971388	1.04316	#N/A	1.02283	0.828408	#N/A	#N/A	#N/A	#N/A	#N/A	#N/A	#N/A	#N/A	#N/A	#N/A	#N/A	#N/A	16	ENSG00000151466	SCLT1	protein_coding	sodium channel and clathrin linker 1 [Source:HGNC Symbol;Acc:HGNC:26406]
PLK3	#N/A	#N/A	#N/A	#N/A	#N/A	#N/A	#N/A	#N/A	#N/A	#N/A	#N/A	#N/A	#N/A	#N/A	#N/A	#N/A	#N/A	#N/A	#N/A	#N/A	#N/A	#N/A	#N/A	#N/A	#N/A	0.0845422	#N/A	#N/A	#N/A	#N/A	#N/A	#N/A	#N/A	#N/A	0.420491	#N/A	0.474762	0.307695	0.400499	0.255087	3.949	0.167779	3.22756	0.183095	0.183673	0.174977	0.497261	0.194627	#N/A	0.73041	0.276454	#N/A	#N/A	#N/A	#N/A	#N/A	#N/A	#N/A	#N/A	#N/A	#N/A	#N/A	#N/A	16	ENSG00000173846	PLK3	protein_coding	polo like kinase 3 [Source:HGNC Symbol;Acc:HGNC:2154]
LIPA	#N/A	#N/A	#N/A	#N/A	#N/A	#N/A	#N/A	#N/A	#N/A	#N/A	#N/A	#N/A	#N/A	#N/A	#N/A	#N/A	#N/A	#N/A	#N/A	#N/A	#N/A	#N/A	#N/A	#N/A	#N/A	0.129152	#N/A	#N/A	#N/A	#N/A	#N/A	#N/A	#N/A	#N/A	1.79516	#N/A	2.318	2.07445	3.00123	2.03416	2.10066	0.944033	2.85655	1.62063	1.90512	0.276998	2.01454	2.63049	#N/A	2.11664	1.6565	#N/A	#N/A	#N/A	#N/A	#N/A	#N/A	#N/A	#N/A	#N/A	#N/A	#N/A	#N/A	16	ENSG00000107798	LIPA	protein_coding	lipase A, lysosomal acid type [Source:HGNC Symbol;Acc:HGNC:6617]
#277511	#N/A	#N/A	#N/A	#N/A	#N/A	#N/A	#N/A	#N/A	#N/A	#N/A	#N/A	#N/A	#N/A	#N/A	#N/A	#N/A	#N/A	#N/A	#N/A	#N/A	#N/A	#N/A	#N/A	#N/A	#N/A	0.0665933	#N/A	#N/A	#N/A	#N/A	#N/A	#N/A	#N/A	#N/A	0.215193	#N/A	0.127537	0.15867	0.17093	0.155472	3.32965	0.105012	2.254	0.161824	0.14027	0.14547	0.848142	0.137579	#N/A	0.365837	0.273932	#N/A	#N/A	#N/A	#N/A	#N/A	#N/A	#N/A	#N/A	#N/A	#N/A	#N/A	#N/A	16	ENSG00000277511		lncRNA	novel transcript
PFKP	#N/A	#N/A	#N/A	#N/A	#N/A	#N/A	#N/A	#N/A	#N/A	#N/A	#N/A	#N/A	#N/A	#N/A	#N/A	#N/A	#N/A	#N/A	#N/A	#N/A	#N/A	#N/A	#N/A	#N/A	#N/A	#N/A	0.312392	#N/A	#N/A	#N/A	#N/A	#N/A	#N/A	#N/A	2.18608	#N/A	2.11377	1.91563	2.24566	2.00228	2.34531	0.643915	2.24417	1.12161	1.13708	0.306944	1.7631	1.70755	#N/A	1.57596	2.22355	#N/A	#N/A	#N/A	#N/A	#N/A	#N/A	#N/A	#N/A	#N/A	#N/A	#N/A	#N/A	16	ENSG00000067057	PFKP	protein_coding	phosphofructokinase, platelet [Source:HGNC Symbol;Acc:HGNC:8878]
ZNF286A	#N/A	#N/A	#N/A	#N/A	#N/A	#N/A	#N/A	#N/A	#N/A	#N/A	#N/A	#N/A	#N/A	#N/A	#N/A	#N/A	#N/A	#N/A	#N/A	#N/A	#N/A	#N/A	#N/A	#N/A	#N/A	#N/A	0.202429	#N/A	0.12219	#N/A	#N/A	#N/A	#N/A	#N/A	1.1275	#N/A	1.21149	1.20026	1.55268	1.15576	1.24757	#N/A	1.23171	0.984503	0.797687	#N/A	1.06048	0.87231	0.156499	1.16522	0.853381	#N/A	#N/A	#N/A	#N/A	#N/A	#N/A	#N/A	#N/A	#N/A	#N/A	#N/A	#N/A	16	ENSG00000187607	ZNF286A	protein_coding	zinc finger protein 286A [Source:HGNC Symbol;Acc:HGNC:13501]
IRF2BPL	#N/A	#N/A	#N/A	#N/A	#N/A	#N/A	#N/A	#N/A	#N/A	#N/A	#N/A	#N/A	#N/A	#N/A	#N/A	#N/A	#N/A	#N/A	#N/A	#N/A	#N/A	#N/A	#N/A	#N/A	#N/A	#N/A	0.157793	#N/A	0.139769	#N/A	#N/A	#N/A	#N/A	#N/A	0.19135	#N/A	0.19618	0.213717	#N/A	0.187583	1.50981	0.193375	0.599427	0.15175	0.128019	0.144362	0.346552	0.420117	#N/A	0.156683	0.270615	#N/A	#N/A	#N/A	#N/A	#N/A	#N/A	#N/A	#N/A	#N/A	#N/A	#N/A	#N/A	16	ENSG00000119669	IRF2BPL	protein_coding	interferon regulatory factor 2 binding protein like [Source:HGNC Symbol;Acc:HGNC:14282]
MST1R	#N/A	#N/A	#N/A	#N/A	#N/A	#N/A	#N/A	#N/A	#N/A	#N/A	#N/A	#N/A	#N/A	#N/A	#N/A	#N/A	#N/A	#N/A	#N/A	#N/A	#N/A	#N/A	#N/A	#N/A	#N/A	#N/A	0.101672	0.0776969	0.0925833	#N/A	#N/A	#N/A	#N/A	#N/A	0.089084	0.0762346	0.0935989	0.0934131	0.122849	#N/A	1.82084	#N/A	1.34436	0.138665	0.12751	#N/A	0.218783	#N/A	#N/A	0.112098	0.116725	#N/A	#N/A	#N/A	#N/A	#N/A	#N/A	#N/A	#N/A	#N/A	#N/A	#N/A	0.0815895	16	ENSG00000164078	MST1R	protein_coding	macrophage stimulating 1 receptor [Source:HGNC Symbol;Acc:HGNC:7381]
CYB5R3	#N/A	#N/A	#N/A	#N/A	#N/A	#N/A	#N/A	#N/A	#N/A	#N/A	#N/A	#N/A	#N/A	#N/A	#N/A	#N/A	#N/A	#N/A	#N/A	#N/A	#N/A	#N/A	#N/A	#N/A	#N/A	#N/A	1.15005	#N/A	0.995398	#N/A	#N/A	#N/A	#N/A	#N/A	1.20893	2.53445	1.67575	1.08622	1.8549	1.48726	1.09309	1.1831	1.29231	1.10858	1.44651	#N/A	1.02265	1.14988	#N/A	1.28963	#N/A	#N/A	#N/A	#N/A	#N/A	#N/A	#N/A	#N/A	#N/A	#N/A	#N/A	#N/A	#N/A	16	ENSG00000100243	CYB5R3	protein_coding	cytochrome b5 reductase 3 [Source:HGNC Symbol;Acc:HGNC:2873]
YIPF5	#N/A	#N/A	#N/A	#N/A	#N/A	#N/A	#N/A	#N/A	#N/A	#N/A	#N/A	#N/A	#N/A	#N/A	#N/A	#N/A	#N/A	#N/A	#N/A	#N/A	#N/A	#N/A	#N/A	#N/A	#N/A	#N/A	0.897724	0.688208	0.565013	#N/A	#N/A	#N/A	#N/A	#N/A	0.81739	#N/A	1.55235	0.960453	#N/A	0.797426	0.660733	0.958681	0.786265	1.20295	1.1334	#N/A	0.780863	#N/A	#N/A	0.994973	#N/A	#N/A	#N/A	#N/A	#N/A	0.204452	#N/A	#N/A	#N/A	0.0434839	#N/A	#N/A	#N/A	16	ENSG00000145817	YIPF5	protein_coding	Yip1 domain family member 5 [Source:HGNC Symbol;Acc:HGNC:24877]
BFSP1	#N/A	#N/A	#N/A	#N/A	#N/A	#N/A	#N/A	#N/A	#N/A	#N/A	#N/A	#N/A	#N/A	#N/A	#N/A	#N/A	#N/A	#N/A	#N/A	#N/A	#N/A	#N/A	#N/A	#N/A	#N/A	#N/A	0.139586	#N/A	0.13834	#N/A	#N/A	#N/A	#N/A	#N/A	0.339029	#N/A	0.388795	0.47705	1.3193	0.694307	3.23529	0.139008	1.85027	0.618124	0.335959	#N/A	1.12532	1.46681	#N/A	0.92226	0.8793	#N/A	#N/A	#N/A	#N/A	#N/A	#N/A	#N/A	#N/A	#N/A	#N/A	#N/A	#N/A	16	ENSG00000125864	BFSP1	protein_coding	beaded filament structural protein 1 [Source:HGNC Symbol;Acc:HGNC:1040]
TRIM62	#N/A	#N/A	#N/A	#N/A	#N/A	#N/A	#N/A	#N/A	#N/A	#N/A	#N/A	#N/A	#N/A	#N/A	#N/A	#N/A	#N/A	#N/A	#N/A	#N/A	#N/A	#N/A	#N/A	#N/A	#N/A	#N/A	0.245024	#N/A	#N/A	#N/A	#N/A	#N/A	#N/A	#N/A	1.65601	#N/A	1.48544	1.9152	2.15347	1.73921	2.1125	1.20152	1.92256	1.52418	1.44193	0.138813	1.70039	1.85831	#N/A	1.59835	1.95339	#N/A	#N/A	#N/A	#N/A	#N/A	#N/A	#N/A	#N/A	#N/A	#N/A	#N/A	#N/A	16	ENSG00000116525	TRIM62	protein_coding	tripartite motif containing 62 [Source:HGNC Symbol;Acc:HGNC:25574]
ABCA3	#N/A	#N/A	#N/A	#N/A	#N/A	#N/A	#N/A	#N/A	#N/A	#N/A	#N/A	#N/A	#N/A	#N/A	#N/A	#N/A	#N/A	#N/A	#N/A	#N/A	#N/A	#N/A	#N/A	#N/A	#N/A	#N/A	0.885586	0.633401	0.796562	#N/A	#N/A	#N/A	#N/A	#N/A	0.872141	#N/A	0.984857	1.02642	0.985267	1.23252	1.33262	1.36174	1.02604	0.809283	#N/A	#N/A	0.714627	1.1452	#N/A	0.647142	1.37513	#N/A	#N/A	#N/A	#N/A	#N/A	#N/A	#N/A	#N/A	#N/A	#N/A	#N/A	#N/A	16	ENSG00000167972	ABCA3	protein_coding	ATP binding cassette subfamily A member 3 [Source:HGNC Symbol;Acc:HGNC:33]
DHRS3	#N/A	#N/A	#N/A	#N/A	#N/A	#N/A	#N/A	#N/A	#N/A	#N/A	#N/A	#N/A	#N/A	#N/A	#N/A	#N/A	#N/A	#N/A	#N/A	#N/A	#N/A	#N/A	#N/A	#N/A	#N/A	#N/A	0.721321	#N/A	0.934505	2.7289	0.480587	#N/A	#N/A	0.951038	0.515702	#N/A	#N/A	0.698045	#N/A	#N/A	0.65545	0.795234	#N/A	#N/A	#N/A	#N/A	#N/A	#N/A	0.763464	#N/A	1.18793	2.75403	#N/A	#N/A	2.78726	1.6922	#N/A	3.36628	#N/A	0.312027	#N/A	#N/A	#N/A	16	ENSG00000162496	DHRS3	protein_coding	dehydrogenase/reductase 3 [Source:HGNC Symbol;Acc:HGNC:17693]
MDK	#N/A	#N/A	#N/A	#N/A	#N/A	#N/A	#N/A	#N/A	#N/A	#N/A	#N/A	#N/A	#N/A	#N/A	#N/A	#N/A	#N/A	#N/A	#N/A	#N/A	#N/A	#N/A	#N/A	#N/A	#N/A	#N/A	0.100744	#N/A	#N/A	#N/A	#N/A	#N/A	#N/A	#N/A	0.1304	#N/A	0.0846194	0.148155	0.130468	0.101093	0.168429	0.130724	0.159985	0.135177	0.123483	0.106484	0.152304	0.145223	#N/A	0.145775	0.131344	#N/A	#N/A	#N/A	#N/A	#N/A	#N/A	#N/A	#N/A	#N/A	#N/A	#N/A	#N/A	16	ENSG00000110492	MDK	protein_coding	midkine [Source:HGNC Symbol;Acc:HGNC:6972]
TUBB2B	#N/A	#N/A	#N/A	#N/A	#N/A	#N/A	#N/A	#N/A	#N/A	#N/A	#N/A	#N/A	#N/A	#N/A	#N/A	#N/A	#N/A	#N/A	#N/A	#N/A	#N/A	#N/A	#N/A	#N/A	#N/A	#N/A	0.102525	#N/A	#N/A	#N/A	#N/A	#N/A	#N/A	#N/A	0.12984	#N/A	0.136931	0.129993	0.150606	0.137474	0.154018	0.133844	0.160298	0.121109	0.134259	#N/A	0.141981	0.145365	#N/A	0.147091	0.127766	0.0477912	#N/A	#N/A	#N/A	#N/A	#N/A	#N/A	#N/A	#N/A	#N/A	#N/A	#N/A	16	ENSG00000137285	TUBB2B	protein_coding	tubulin beta 2B class IIb [Source:HGNC Symbol;Acc:HGNC:30829]
LINC01290	#N/A	#N/A	#N/A	#N/A	#N/A	#N/A	#N/A	#N/A	#N/A	#N/A	#N/A	#N/A	#N/A	#N/A	#N/A	#N/A	#N/A	#N/A	#N/A	#N/A	#N/A	#N/A	#N/A	#N/A	#N/A	#N/A	0.166751	#N/A	#N/A	#N/A	#N/A	#N/A	#N/A	#N/A	0.572484	0.0777225	2.07873	3.62121	1.70231	2.67924	4.70953	0.316084	1.9408	1.11584	#N/A	0.201608	1.81222	2.03975	#N/A	#N/A	3.63397	#N/A	#N/A	#N/A	#N/A	#N/A	#N/A	#N/A	#N/A	#N/A	#N/A	0.160941	#N/A	16	ENSG00000260468	LINC01290	lncRNA	long intergenic non-protein coding RNA 1290 [Source:HGNC Symbol;Acc:HGNC:50356]
RNH1#023191	#N/A	#N/A	#N/A	#N/A	#N/A	#N/A	#N/A	#N/A	#N/A	#N/A	#N/A	#N/A	#N/A	#N/A	#N/A	#N/A	#N/A	#N/A	#N/A	#N/A	#N/A	#N/A	#N/A	#N/A	#N/A	#N/A	0.833545	#N/A	#N/A	#N/A	#N/A	#N/A	#N/A	#N/A	0.817264	#N/A	1.84916	0.832811	0.879251	#N/A	0.831798	0.957742	#N/A	0.856942	0.85543	1.07647	0.745682	0.816932	#N/A	0.77827	0.899266	#N/A	#N/A	#N/A	#N/A	#N/A	#N/A	#N/A	#N/A	#N/A	#N/A	1.02012	0.317762	16	ENSG00000023191	RNH1	protein_coding	ribonuclease/angiogenin inhibitor 1 [Source:HGNC Symbol;Acc:HGNC:10074]
#236332	#N/A	#N/A	#N/A	#N/A	#N/A	#N/A	#N/A	#N/A	#N/A	#N/A	#N/A	#N/A	#N/A	#N/A	#N/A	#N/A	#N/A	#N/A	#N/A	#N/A	#N/A	#N/A	#N/A	#N/A	#N/A	#N/A	0.0248088	#N/A	#N/A	#N/A	#N/A	#N/A	#N/A	#N/A	0.0323086	0.0300903	0.00747745	0.0256733	0.0274933	0.0443276	0.0387226	0.0380346	0.0461025	0.000658586	0.0221992	#N/A	0.0468891	0.0264067	#N/A	0.0373259	0.0306303	#N/A	#N/A	#N/A	#N/A	#N/A	#N/A	#N/A	#N/A	#N/A	#N/A	#N/A	#N/A	16	ENSG00000236332		lncRNA	novel transcript
FAM107A	#N/A	#N/A	#N/A	#N/A	#N/A	#N/A	#N/A	#N/A	#N/A	#N/A	#N/A	#N/A	#N/A	#N/A	#N/A	#N/A	#N/A	#N/A	#N/A	#N/A	#N/A	#N/A	#N/A	#N/A	#N/A	#N/A	#N/A	0.0609232	#N/A	#N/A	#N/A	#N/A	#N/A	#N/A	0.11826	#N/A	0.113725	0.106156	0.120719	0.114563	0.137775	0.107554	0.130584	0.110189	0.106008	0.0911589	0.124593	0.117915	#N/A	0.119662	0.123269	#N/A	#N/A	#N/A	#N/A	#N/A	#N/A	#N/A	#N/A	#N/A	#N/A	#N/A	#N/A	16	ENSG00000168309	FAM107A	protein_coding	family with sequence similarity 107 member A [Source:HGNC Symbol;Acc:HGNC:30827]
RFK	#N/A	#N/A	#N/A	#N/A	#N/A	#N/A	#N/A	#N/A	#N/A	#N/A	#N/A	#N/A	#N/A	#N/A	#N/A	#N/A	#N/A	#N/A	#N/A	#N/A	#N/A	#N/A	#N/A	#N/A	#N/A	#N/A	#N/A	0.104696	#N/A	#N/A	#N/A	#N/A	#N/A	#N/A	0.146391	0.100363	0.195638	0.172813	0.207123	0.168514	0.815034	0.130611	0.414033	0.167493	0.190179	#N/A	0.186292	0.179352	#N/A	0.230649	#N/A	#N/A	#N/A	#N/A	#N/A	#N/A	#N/A	#N/A	0.0506786	#N/A	#N/A	#N/A	#N/A	16	ENSG00000135002	RFK	protein_coding	riboflavin kinase [Source:HGNC Symbol;Acc:HGNC:30324]
SERPINE3	#N/A	#N/A	#N/A	#N/A	#N/A	#N/A	#N/A	#N/A	#N/A	#N/A	#N/A	#N/A	#N/A	#N/A	#N/A	#N/A	#N/A	#N/A	#N/A	#N/A	#N/A	#N/A	#N/A	#N/A	#N/A	#N/A	#N/A	0.0958643	#N/A	#N/A	#N/A	#N/A	#N/A	#N/A	0.147354	#N/A	0.123371	0.0985076	0.136326	0.137218	1.65174	0.135432	1.40079	0.115781	0.127603	0.129545	0.367373	0.150406	#N/A	0.119351	0.170891	#N/A	#N/A	#N/A	#N/A	#N/A	#N/A	#N/A	#N/A	#N/A	#N/A	#N/A	#N/A	16	ENSG00000253309	SERPINE3	protein_coding	serpin family E member 3 [Source:HGNC Symbol;Acc:HGNC:24774]
USP44	#N/A	#N/A	#N/A	#N/A	#N/A	#N/A	#N/A	#N/A	#N/A	#N/A	#N/A	#N/A	#N/A	#N/A	#N/A	#N/A	#N/A	#N/A	#N/A	#N/A	#N/A	#N/A	#N/A	#N/A	#N/A	#N/A	#N/A	0.101269	0.12067	#N/A	#N/A	#N/A	#N/A	#N/A	0.144038	#N/A	0.419181	0.131592	0.336608	0.272801	2.24899	0.124956	1.14111	0.114255	0.118187	#N/A	0.528262	0.60565	#N/A	0.242949	0.22533	#N/A	#N/A	#N/A	#N/A	#N/A	#N/A	#N/A	#N/A	#N/A	#N/A	#N/A	#N/A	16	ENSG00000136014	USP44	protein_coding	ubiquitin specific peptidase 44 [Source:HGNC Symbol;Acc:HGNC:20064]
ZNF737	#N/A	#N/A	#N/A	#N/A	#N/A	#N/A	#N/A	#N/A	#N/A	#N/A	#N/A	#N/A	#N/A	#N/A	#N/A	#N/A	#N/A	#N/A	#N/A	#N/A	#N/A	#N/A	#N/A	#N/A	#N/A	#N/A	#N/A	#N/A	0.739101	#N/A	#N/A	#N/A	#N/A	#N/A	1.19822	#N/A	1.30752	0.94877	1.49079	0.95119	0.92069	#N/A	1.4087	0.913582	1.43368	1.22185	1.01943	1.28834	0.517864	1.53664	0.969927	#N/A	#N/A	#N/A	#N/A	#N/A	#N/A	#N/A	#N/A	#N/A	#N/A	#N/A	#N/A	16	ENSG00000237440	ZNF737	protein_coding	zinc finger protein 737 [Source:HGNC Symbol;Acc:HGNC:32468]
SERPINH1	#N/A	#N/A	#N/A	#N/A	#N/A	#N/A	#N/A	#N/A	#N/A	#N/A	#N/A	#N/A	#N/A	#N/A	#N/A	#N/A	#N/A	#N/A	#N/A	#N/A	#N/A	#N/A	#N/A	#N/A	#N/A	#N/A	#N/A	#N/A	0.14856	#N/A	#N/A	#N/A	#N/A	#N/A	0.478365	#N/A	1.10761	0.750164	1.75514	1.35515	3.42992	0.236127	3.1556	0.398909	0.23474	0.153196	1.72383	2.80269	#N/A	1.64547	1.28483	#N/A	#N/A	#N/A	#N/A	#N/A	#N/A	#N/A	#N/A	#N/A	#N/A	#N/A	#N/A	16	ENSG00000149257	SERPINH1	protein_coding	serpin family H member 1 [Source:HGNC Symbol;Acc:HGNC:1546]
FLI1	#N/A	#N/A	#N/A	#N/A	#N/A	#N/A	#N/A	#N/A	#N/A	#N/A	#N/A	#N/A	#N/A	#N/A	#N/A	#N/A	#N/A	#N/A	#N/A	#N/A	#N/A	#N/A	#N/A	#N/A	#N/A	#N/A	#N/A	#N/A	#N/A	#N/A	#N/A	#N/A	0.857004	#N/A	4.3964	#N/A	2.62099	4.59939	2.12863	3.123	5.75125	3.47488	3.96847	2.75498	4.1873	0.558918	3.07568	3.92216	#N/A	2.34724	4.31907	#N/A	#N/A	#N/A	#N/A	#N/A	#N/A	#N/A	#N/A	#N/A	#N/A	#N/A	#N/A	16	ENSG00000151702	FLI1	protein_coding	Fli-1 proto-oncogene, ETS transcription factor [Source:HGNC Symbol;Acc:HGNC:3749]
MYOSLID	#N/A	#N/A	#N/A	#N/A	#N/A	#N/A	#N/A	#N/A	#N/A	#N/A	#N/A	#N/A	#N/A	#N/A	#N/A	#N/A	#N/A	#N/A	#N/A	#N/A	#N/A	#N/A	#N/A	#N/A	#N/A	#N/A	#N/A	#N/A	#N/A	#N/A	#N/A	#N/A	0.0525954	#N/A	0.210796	#N/A	0.155818	0.507387	0.387216	0.153882	2.62023	0.141959	2.9068	0.133951	#N/A	0.160618	0.828084	0.349772	#N/A	0.290237	0.200791	0.249687	#N/A	#N/A	#N/A	#N/A	#N/A	#N/A	#N/A	#N/A	#N/A	#N/A	#N/A	16	ENSG00000229647	MYOSLID	lncRNA	myocardin-induced smooth muscle lncRNA, inducer of differentiation [Source:HGNC Symbol;Acc:HGNC:51821]
TMEM106A	#N/A	#N/A	#N/A	#N/A	#N/A	#N/A	#N/A	#N/A	#N/A	#N/A	#N/A	#N/A	#N/A	#N/A	#N/A	#N/A	#N/A	#N/A	#N/A	#N/A	#N/A	#N/A	#N/A	#N/A	#N/A	#N/A	#N/A	#N/A	#N/A	#N/A	1.16579	#N/A	0.209007	#N/A	1.25418	#N/A	0.91028	1.2553	1.10181	1.07707	1.05949	#N/A	1.1999	1.06738	1.38333	#N/A	1.19083	1.43789	0.349705	1.13706	0.887	#N/A	#N/A	#N/A	#N/A	#N/A	#N/A	#N/A	#N/A	#N/A	#N/A	#N/A	#N/A	16	ENSG00000184988	TMEM106A	protein_coding	transmembrane protein 106A [Source:HGNC Symbol;Acc:HGNC:28288]
PRKAR2B#005249	#N/A	#N/A	#N/A	#N/A	#N/A	#N/A	#N/A	#N/A	#N/A	#N/A	#N/A	#N/A	#N/A	#N/A	#N/A	#N/A	#N/A	#N/A	#N/A	#N/A	#N/A	#N/A	#N/A	#N/A	#N/A	#N/A	#N/A	#N/A	#N/A	#N/A	#N/A	#N/A	0.0242486	#N/A	0.185319	#N/A	0.149241	0.157869	0.161727	0.131361	0.56015	0.129829	0.218733	0.149547	0.157625	0.152526	0.171895	0.157843	#N/A	0.166401	0.144773	#N/A	#N/A	#N/A	#N/A	#N/A	#N/A	#N/A	#N/A	#N/A	#N/A	#N/A	#N/A	16	ENSG00000005249	PRKAR2B	protein_coding	protein kinase cAMP-dependent type II regulatory subunit beta [Source:HGNC Symbol;Acc:HGNC:9392]
PPP1R12C	#N/A	#N/A	#N/A	#N/A	#N/A	#N/A	#N/A	#N/A	#N/A	#N/A	#N/A	#N/A	#N/A	#N/A	#N/A	#N/A	#N/A	#N/A	#N/A	#N/A	#N/A	#N/A	#N/A	#N/A	#N/A	#N/A	#N/A	#N/A	#N/A	#N/A	#N/A	#N/A	#N/A	0.962544	1.3266	#N/A	1.20577	1.27267	1.32024	1.30748	1.19693	0.774904	1.39273	1.74288	1.46936	1.89476	1.468	1.50833	#N/A	1.52515	1.18354	#N/A	#N/A	#N/A	#N/A	#N/A	#N/A	#N/A	#N/A	#N/A	#N/A	#N/A	#N/A	16	ENSG00000125503	PPP1R12C	protein_coding	protein phosphatase 1 regulatory subunit 12C [Source:HGNC Symbol;Acc:HGNC:14947]
ARHGDIB	#N/A	#N/A	#N/A	#N/A	#N/A	#N/A	#N/A	#N/A	#N/A	#N/A	#N/A	#N/A	#N/A	#N/A	#N/A	#N/A	#N/A	#N/A	#N/A	#N/A	#N/A	#N/A	#N/A	#N/A	#N/A	#N/A	#N/A	#N/A	#N/A	#N/A	#N/A	#N/A	#N/A	0.0732535	0.280471	#N/A	0.275255	0.252646	0.270197	0.283889	0.3379	0.253038	0.327029	0.2527	0.248167	0.215474	0.264211	0.284181	#N/A	0.290905	0.289998	#N/A	#N/A	#N/A	#N/A	#N/A	#N/A	#N/A	#N/A	#N/A	#N/A	#N/A	#N/A	16	ENSG00000111348	ARHGDIB	protein_coding	Rho GDP dissociation inhibitor beta [Source:HGNC Symbol;Acc:HGNC:679]
HELZ2	#N/A	#N/A	#N/A	#N/A	#N/A	#N/A	#N/A	#N/A	#N/A	#N/A	#N/A	#N/A	#N/A	#N/A	#N/A	#N/A	#N/A	#N/A	#N/A	#N/A	#N/A	#N/A	#N/A	#N/A	#N/A	#N/A	#N/A	#N/A	#N/A	#N/A	#N/A	#N/A	#N/A	0.0662985	0.270207	#N/A	0.234935	0.275112	0.270937	0.268048	0.391987	0.237687	0.274159	0.249318	0.240068	0.198442	0.25269	0.273294	#N/A	0.275757	0.251741	#N/A	#N/A	#N/A	#N/A	#N/A	#N/A	#N/A	#N/A	#N/A	#N/A	#N/A	#N/A	16	ENSG00000130589	HELZ2	protein_coding	helicase with zinc finger 2 [Source:HGNC Symbol;Acc:HGNC:30021]
LRRC36	#N/A	#N/A	#N/A	#N/A	#N/A	#N/A	#N/A	#N/A	#N/A	#N/A	#N/A	#N/A	#N/A	#N/A	#N/A	#N/A	#N/A	#N/A	#N/A	#N/A	#N/A	#N/A	#N/A	#N/A	#N/A	#N/A	#N/A	#N/A	#N/A	#N/A	0.00584934	#N/A	#N/A	#N/A	0.0899173	#N/A	0.0168056	0.0535773	0.0258337	0.0283187	1.87257	0.0485778	0.418031	0.0437688	0.0232071	0.0930277	0.187426	0.0292176	#N/A	0.0359923	0.0345623	#N/A	#N/A	#N/A	#N/A	#N/A	#N/A	#N/A	#N/A	#N/A	#N/A	#N/A	#N/A	16	ENSG00000159708	LRRC36	protein_coding	leucine rich repeat containing 36 [Source:HGNC Symbol;Acc:HGNC:25615]
PLAUR	#N/A	#N/A	#N/A	#N/A	#N/A	#N/A	#N/A	#N/A	#N/A	#N/A	#N/A	#N/A	#N/A	#N/A	#N/A	#N/A	#N/A	#N/A	#N/A	#N/A	#N/A	#N/A	#N/A	#N/A	#N/A	#N/A	#N/A	#N/A	#N/A	#N/A	0.0270323	#N/A	#N/A	#N/A	0.134843	#N/A	0.132279	0.169548	0.13322	0.135992	0.307978	0.149026	1.11024	0.161733	0.147038	0.118745	0.150189	0.135254	#N/A	0.11713	0.133926	#N/A	#N/A	#N/A	#N/A	#N/A	#N/A	#N/A	#N/A	#N/A	#N/A	#N/A	#N/A	16	ENSG00000011422	PLAUR	protein_coding	plasminogen activator, urokinase receptor [Source:HGNC Symbol;Acc:HGNC:9053]
KLF4	#N/A	#N/A	#N/A	#N/A	#N/A	#N/A	#N/A	#N/A	#N/A	#N/A	#N/A	#N/A	#N/A	#N/A	#N/A	#N/A	#N/A	#N/A	#N/A	#N/A	#N/A	#N/A	#N/A	#N/A	#N/A	#N/A	#N/A	#N/A	#N/A	#N/A	0.0253568	#N/A	#N/A	#N/A	0.150115	#N/A	0.150996	0.15287	0.144231	0.144696	0.174136	0.11698	0.169311	0.140935	0.135716	0.119083	0.148957	0.148907	#N/A	0.151829	0.117605	#N/A	#N/A	#N/A	#N/A	#N/A	#N/A	#N/A	#N/A	#N/A	#N/A	#N/A	#N/A	16	ENSG00000136826	KLF4	protein_coding	Kruppel like factor 4 [Source:HGNC Symbol;Acc:HGNC:6348]
PDE9A	#N/A	#N/A	#N/A	#N/A	#N/A	#N/A	#N/A	#N/A	#N/A	#N/A	#N/A	#N/A	#N/A	#N/A	#N/A	#N/A	#N/A	#N/A	#N/A	#N/A	#N/A	#N/A	#N/A	#N/A	#N/A	#N/A	#N/A	#N/A	#N/A	#N/A	0.366456	#N/A	#N/A	#N/A	0.180284	#N/A	0.178087	0.195833	0.843769	0.246711	4.22644	0.182184	4.07651	0.195809	0.178837	0.138527	0.745362	0.252279	#N/A	0.699665	0.191312	#N/A	#N/A	#N/A	#N/A	#N/A	#N/A	#N/A	#N/A	#N/A	#N/A	#N/A	#N/A	16	ENSG00000160191	PDE9A	protein_coding	phosphodiesterase 9A [Source:HGNC Symbol;Acc:HGNC:8795]
IQSEC3#120645	#N/A	#N/A	#N/A	#N/A	#N/A	#N/A	#N/A	#N/A	#N/A	#N/A	#N/A	#N/A	#N/A	#N/A	#N/A	#N/A	#N/A	#N/A	#N/A	#N/A	#N/A	#N/A	#N/A	#N/A	#N/A	#N/A	#N/A	#N/A	#N/A	#N/A	0.0420605	#N/A	#N/A	#N/A	0.195768	#N/A	0.205513	0.201441	0.152197	0.160583	0.230298	0.185008	0.315715	0.141278	0.162207	0.160618	0.204569	0.196604	#N/A	0.153732	0.17883	#N/A	#N/A	#N/A	#N/A	#N/A	#N/A	#N/A	#N/A	#N/A	#N/A	#N/A	#N/A	16	ENSG00000120645	IQSEC3	protein_coding	IQ motif and Sec7 domain ArfGEF 3 [Source:HGNC Symbol;Acc:HGNC:29193]
CALHM5	#N/A	#N/A	#N/A	#N/A	#N/A	#N/A	#N/A	#N/A	#N/A	#N/A	#N/A	#N/A	#N/A	#N/A	#N/A	#N/A	#N/A	#N/A	#N/A	#N/A	#N/A	#N/A	#N/A	#N/A	#N/A	#N/A	#N/A	#N/A	#N/A	#N/A	0.00929101	#N/A	#N/A	#N/A	0.0929007	#N/A	0.113533	0.115884	0.112468	0.114327	0.118166	0.103694	0.0968034	0.104788	0.0996026	0.0814252	0.0996838	0.0928013	#N/A	0.092387	0.117407	#N/A	#N/A	#N/A	#N/A	#N/A	#N/A	#N/A	#N/A	#N/A	#N/A	#N/A	#N/A	16	ENSG00000178033	CALHM5	protein_coding	calcium homeostasis modulator family member 5 [Source:HGNC Symbol;Acc:HGNC:21568]
KLHL2	#N/A	#N/A	#N/A	#N/A	#N/A	#N/A	#N/A	#N/A	#N/A	#N/A	#N/A	#N/A	#N/A	#N/A	#N/A	#N/A	#N/A	#N/A	#N/A	#N/A	#N/A	#N/A	#N/A	#N/A	#N/A	#N/A	#N/A	#N/A	#N/A	#N/A	#N/A	#N/A	#N/A	#N/A	3.87237	0.246727	3.79112	4.62395	4.19587	3.58964	4.46409	2.76383	4.25683	3.64711	3.04462	0.721851	3.18557	3.89118	#N/A	4.19848	3.57003	#N/A	#N/A	#N/A	#N/A	#N/A	#N/A	#N/A	#N/A	#N/A	#N/A	#N/A	#N/A	16	ENSG00000109466	KLHL2	protein_coding	kelch like family member 2 [Source:HGNC Symbol;Acc:HGNC:6353]
GNAI2	#N/A	#N/A	#N/A	#N/A	#N/A	#N/A	#N/A	#N/A	#N/A	#N/A	#N/A	#N/A	#N/A	#N/A	#N/A	#N/A	#N/A	#N/A	#N/A	#N/A	#N/A	#N/A	#N/A	#N/A	#N/A	#N/A	#N/A	#N/A	#N/A	#N/A	#N/A	#N/A	#N/A	#N/A	0.310575	0.136224	0.286429	0.299977	5.15552	5.28665	0.349572	0.290619	8.33547	4.79581	0.286486	0.26281	5.75375	0.39272	#N/A	6.44459	0.681562	#N/A	#N/A	#N/A	#N/A	#N/A	#N/A	#N/A	#N/A	#N/A	#N/A	#N/A	#N/A	16	ENSG00000114353	GNAI2	protein_coding	G protein subunit alpha i2 [Source:HGNC Symbol;Acc:HGNC:4385]
MX1	#N/A	#N/A	#N/A	#N/A	#N/A	#N/A	#N/A	#N/A	#N/A	#N/A	#N/A	#N/A	#N/A	#N/A	#N/A	#N/A	#N/A	#N/A	#N/A	#N/A	#N/A	#N/A	#N/A	#N/A	#N/A	#N/A	#N/A	#N/A	#N/A	#N/A	#N/A	#N/A	#N/A	#N/A	0.222841	0.0700405	0.223302	0.22599	0.794211	0.294075	0.229628	0.192435	0.24383	0.192023	0.208063	0.182205	0.203793	0.203128	#N/A	0.190595	0.217631	#N/A	#N/A	#N/A	#N/A	#N/A	#N/A	#N/A	#N/A	#N/A	#N/A	#N/A	#N/A	16	ENSG00000157601	MX1	protein_coding	MX dynamin like GTPase 1 [Source:HGNC Symbol;Acc:HGNC:7532]
SLC12A7#113504	#N/A	#N/A	#N/A	#N/A	#N/A	#N/A	#N/A	#N/A	#N/A	#N/A	#N/A	#N/A	#N/A	#N/A	#N/A	#N/A	#N/A	#N/A	#N/A	#N/A	#N/A	#N/A	#N/A	#N/A	#N/A	#N/A	#N/A	#N/A	#N/A	#N/A	#N/A	#N/A	#N/A	#N/A	7.13037	0.210768	5.33153	6.99573	7.09881	5.69654	8.50937	0.897159	7.09863	3.309	0.316916	#N/A	6.40469	7.11012	0.296644	6.35558	6.35093	#N/A	#N/A	#N/A	#N/A	#N/A	#N/A	#N/A	#N/A	#N/A	#N/A	#N/A	#N/A	16	ENSG00000113504	SLC12A7	protein_coding	solute carrier family 12 member 7 [Source:HGNC Symbol;Acc:HGNC:10915]
PLXNB2	#N/A	#N/A	#N/A	#N/A	#N/A	#N/A	#N/A	#N/A	#N/A	#N/A	#N/A	#N/A	#N/A	#N/A	#N/A	#N/A	#N/A	#N/A	#N/A	#N/A	#N/A	#N/A	#N/A	#N/A	#N/A	#N/A	#N/A	#N/A	#N/A	#N/A	#N/A	#N/A	#N/A	#N/A	0.60195	#N/A	2.88013	0.89513	3.7051	0.656089	5.41126	0.214503	4.82033	0.52298	0.165311	0.213149	4.15722	3.08896	#N/A	2.65719	3.15691	#N/A	#N/A	#N/A	#N/A	#N/A	#N/A	#N/A	#N/A	#N/A	#N/A	0.160736	#N/A	16	ENSG00000196576	PLXNB2	protein_coding	plexin B2 [Source:HGNC Symbol;Acc:HGNC:9104]
IL17RA	#N/A	#N/A	#N/A	#N/A	#N/A	#N/A	#N/A	#N/A	#N/A	#N/A	#N/A	#N/A	#N/A	#N/A	#N/A	#N/A	#N/A	#N/A	#N/A	#N/A	#N/A	#N/A	#N/A	#N/A	#N/A	#N/A	#N/A	#N/A	#N/A	#N/A	#N/A	#N/A	#N/A	#N/A	0.587252	0.0976851	3.88261	0.302328	4.11727	4.46773	7.52211	0.356914	5.31317	0.419189	0.273603	0.237935	4.58018	0.466587	#N/A	3.86606	5.28802	#N/A	#N/A	#N/A	#N/A	#N/A	#N/A	#N/A	#N/A	#N/A	#N/A	#N/A	#N/A	16	ENSG00000177663	IL17RA	protein_coding	interleukin 17 receptor A [Source:HGNC Symbol;Acc:HGNC:5985]
RIN3	#N/A	#N/A	#N/A	#N/A	#N/A	#N/A	#N/A	#N/A	#N/A	#N/A	#N/A	#N/A	#N/A	#N/A	#N/A	#N/A	#N/A	#N/A	#N/A	#N/A	#N/A	#N/A	#N/A	#N/A	#N/A	#N/A	#N/A	#N/A	#N/A	#N/A	#N/A	#N/A	#N/A	#N/A	2.82591	0.536841	1.89605	3.2187	3.60795	2.4628	2.84494	2.27516	4.53796	3.35075	4.43934	1.62417	3.46147	3.84032	#N/A	4.1567	2.37576	#N/A	#N/A	#N/A	#N/A	#N/A	#N/A	#N/A	#N/A	#N/A	#N/A	#N/A	#N/A	16	ENSG00000100599	RIN3	protein_coding	Ras and Rab interactor 3 [Source:HGNC Symbol;Acc:HGNC:18751]
TUBA1C	#N/A	#N/A	#N/A	#N/A	#N/A	#N/A	#N/A	#N/A	#N/A	#N/A	#N/A	#N/A	#N/A	#N/A	#N/A	#N/A	#N/A	#N/A	#N/A	#N/A	#N/A	#N/A	#N/A	#N/A	#N/A	#N/A	#N/A	#N/A	#N/A	#N/A	#N/A	#N/A	#N/A	#N/A	3.80949	0.134879	3.13332	4.55278	3.822	3.06108	4.42663	2.38462	4.33857	1.39997	1.47649	0.270104	3.19359	3.84112	#N/A	3.74432	2.31043	#N/A	#N/A	#N/A	#N/A	#N/A	#N/A	#N/A	#N/A	#N/A	#N/A	#N/A	#N/A	16	ENSG00000167553	TUBA1C	protein_coding	tubulin alpha 1c [Source:HGNC Symbol;Acc:HGNC:20768]
CDIPT	#N/A	#N/A	#N/A	#N/A	#N/A	#N/A	#N/A	#N/A	#N/A	#N/A	#N/A	#N/A	#N/A	#N/A	#N/A	#N/A	#N/A	#N/A	#N/A	#N/A	#N/A	#N/A	#N/A	#N/A	#N/A	#N/A	#N/A	#N/A	#N/A	#N/A	#N/A	#N/A	#N/A	#N/A	2.76205	0.104756	4.29827	4.16994	4.27724	1.22853	3.94759	0.292302	3.80344	1.92142	0.376279	0.214838	2.747	4.01478	#N/A	3.25314	3.44549	#N/A	#N/A	#N/A	#N/A	#N/A	#N/A	#N/A	#N/A	#N/A	#N/A	#N/A	#N/A	16	ENSG00000103502	CDIPT	protein_coding	CDP-diacylglycerol--inositol 3-phosphatidyltransferase [Source:HGNC Symbol;Acc:HGNC:1769]
MIR181A1HG	#N/A	#N/A	#N/A	#N/A	#N/A	#N/A	#N/A	#N/A	#N/A	#N/A	#N/A	#N/A	#N/A	#N/A	#N/A	#N/A	#N/A	#N/A	#N/A	#N/A	#N/A	#N/A	#N/A	#N/A	#N/A	#N/A	#N/A	#N/A	#N/A	#N/A	#N/A	#N/A	#N/A	#N/A	0.340069	0.108565	3.25023	0.297396	3.79923	3.48754	7.34149	0.357213	5.58154	2.46917	0.284139	0.248097	5.09572	0.588718	#N/A	3.12025	0.606734	#N/A	#N/A	#N/A	#N/A	#N/A	#N/A	#N/A	#N/A	#N/A	#N/A	#N/A	#N/A	16	ENSG00000229989	MIR181A1HG	lncRNA	MIR181A1 host gene [Source:HGNC Symbol;Acc:HGNC:48659]
TLR4	#N/A	#N/A	#N/A	#N/A	#N/A	#N/A	#N/A	#N/A	#N/A	#N/A	#N/A	#N/A	#N/A	#N/A	#N/A	#N/A	#N/A	#N/A	#N/A	#N/A	#N/A	#N/A	#N/A	#N/A	#N/A	#N/A	#N/A	#N/A	#N/A	#N/A	#N/A	#N/A	#N/A	#N/A	0.23832	#N/A	0.241816	0.225103	0.21923	0.228109	0.257871	0.182181	0.627202	0.211718	0.222579	0.180722	0.269529	0.234141	#N/A	0.200613	0.44924	#N/A	#N/A	#N/A	#N/A	#N/A	#N/A	#N/A	#N/A	#N/A	#N/A	#N/A	0.11352	16	ENSG00000136869	TLR4	protein_coding	toll like receptor 4 [Source:HGNC Symbol;Acc:HGNC:11850]
MAPK3	#N/A	#N/A	#N/A	#N/A	#N/A	#N/A	#N/A	#N/A	#N/A	#N/A	#N/A	#N/A	#N/A	#N/A	#N/A	#N/A	#N/A	#N/A	#N/A	#N/A	#N/A	#N/A	#N/A	#N/A	#N/A	#N/A	#N/A	#N/A	#N/A	#N/A	#N/A	#N/A	#N/A	#N/A	0.261967	0.102427	0.327663	0.263669	0.508828	0.261136	0.285841	0.234312	0.279233	0.2587	0.211761	0.229876	0.726435	0.323419	#N/A	0.267874	0.567279	#N/A	#N/A	#N/A	#N/A	#N/A	#N/A	#N/A	#N/A	#N/A	#N/A	#N/A	#N/A	16	ENSG00000102882	MAPK3	protein_coding	mitogen-activated protein kinase 3 [Source:HGNC Symbol;Acc:HGNC:6877]
VAMP3	#N/A	#N/A	#N/A	#N/A	#N/A	#N/A	#N/A	#N/A	#N/A	#N/A	#N/A	#N/A	#N/A	#N/A	#N/A	#N/A	#N/A	#N/A	#N/A	#N/A	#N/A	#N/A	#N/A	#N/A	#N/A	#N/A	#N/A	#N/A	#N/A	#N/A	#N/A	#N/A	#N/A	#N/A	3.1223	0.110413	4.06826	3.04095	3.80727	2.69956	2.6455	1.36168	3.98858	3.82479	2.51054	0.618109	3.01376	2.62858	#N/A	3.67373	2.5415	#N/A	#N/A	#N/A	#N/A	#N/A	#N/A	#N/A	#N/A	#N/A	#N/A	#N/A	#N/A	16	ENSG00000049245	VAMP3	protein_coding	vesicle associated membrane protein 3 [Source:HGNC Symbol;Acc:HGNC:12644]
CYBC1	#N/A	#N/A	#N/A	#N/A	#N/A	#N/A	#N/A	#N/A	#N/A	#N/A	#N/A	#N/A	#N/A	#N/A	#N/A	#N/A	#N/A	#N/A	#N/A	#N/A	#N/A	#N/A	#N/A	#N/A	#N/A	#N/A	#N/A	#N/A	#N/A	#N/A	#N/A	#N/A	#N/A	#N/A	4.38496	#N/A	4.34914	4.22016	4.05963	4.9136	4.45848	1.92419	4.81623	3.25165	0.418479	0.292175	4.42358	5.16043	#N/A	3.77026	3.62052	#N/A	#N/A	#N/A	#N/A	#N/A	#N/A	#N/A	#N/A	#N/A	0.168774	#N/A	#N/A	16	ENSG00000178927	CYBC1	protein_coding	cytochrome b-245 chaperone 1 [Source:HGNC Symbol;Acc:HGNC:28672]
SHISA5	#N/A	#N/A	#N/A	#N/A	#N/A	#N/A	#N/A	#N/A	#N/A	#N/A	#N/A	#N/A	#N/A	#N/A	#N/A	#N/A	#N/A	#N/A	#N/A	#N/A	#N/A	#N/A	#N/A	#N/A	#N/A	#N/A	#N/A	#N/A	#N/A	#N/A	#N/A	#N/A	#N/A	#N/A	2.82126	0.107585	1.98858	3.91125	3.20328	3.28321	3.88069	2.12444	2.79497	2.0357	2.15896	0.249688	2.31599	2.43261	#N/A	2.7082	2.9635	#N/A	#N/A	#N/A	#N/A	#N/A	#N/A	#N/A	#N/A	#N/A	#N/A	#N/A	#N/A	16	ENSG00000164054	SHISA5	protein_coding	shisa family member 5 [Source:HGNC Symbol;Acc:HGNC:30376]
ATOX1	#N/A	#N/A	#N/A	#N/A	#N/A	#N/A	#N/A	#N/A	#N/A	#N/A	#N/A	#N/A	#N/A	#N/A	#N/A	#N/A	#N/A	#N/A	#N/A	#N/A	#N/A	#N/A	#N/A	#N/A	#N/A	#N/A	#N/A	#N/A	#N/A	#N/A	#N/A	#N/A	#N/A	#N/A	2.30479	0.126768	0.408464	2.09908	1.95491	0.947395	3.95629	0.260705	4.08682	0.813707	0.192555	0.154805	2.2511	3.7594	#N/A	0.669571	2.52264	#N/A	#N/A	#N/A	#N/A	#N/A	#N/A	#N/A	#N/A	#N/A	#N/A	#N/A	#N/A	16	ENSG00000177556	ATOX1	protein_coding	antioxidant 1 copper chaperone [Source:HGNC Symbol;Acc:HGNC:798]
TP53I11	#N/A	#N/A	#N/A	#N/A	#N/A	#N/A	#N/A	#N/A	#N/A	#N/A	#N/A	#N/A	#N/A	#N/A	#N/A	#N/A	#N/A	#N/A	#N/A	#N/A	#N/A	#N/A	#N/A	#N/A	#N/A	#N/A	#N/A	#N/A	#N/A	#N/A	#N/A	#N/A	#N/A	#N/A	0.255634	#N/A	0.256517	0.240817	0.250994	0.232627	0.303424	0.217113	0.265256	0.215253	0.191851	0.182234	0.237471	0.23455	#N/A	0.248421	0.220417	#N/A	#N/A	#N/A	#N/A	#N/A	#N/A	#N/A	#N/A	#N/A	#N/A	0.0959762	#N/A	16	ENSG00000175274	TP53I11	protein_coding	tumor protein p53 inducible protein 11 [Source:HGNC Symbol;Acc:HGNC:16842]
RHOC	#N/A	#N/A	#N/A	#N/A	#N/A	#N/A	#N/A	#N/A	#N/A	#N/A	#N/A	#N/A	#N/A	#N/A	#N/A	#N/A	#N/A	#N/A	#N/A	#N/A	#N/A	#N/A	#N/A	#N/A	#N/A	#N/A	#N/A	#N/A	#N/A	#N/A	#N/A	#N/A	#N/A	#N/A	0.217753	#N/A	0.213815	0.21098	0.192448	0.202521	0.242493	0.192105	0.232488	0.199451	0.202076	0.180193	0.225892	0.207011	0.161309	0.205701	0.216612	#N/A	#N/A	#N/A	#N/A	#N/A	#N/A	#N/A	#N/A	#N/A	#N/A	#N/A	#N/A	16	ENSG00000155366	RHOC	protein_coding	ras homolog family member C [Source:HGNC Symbol;Acc:HGNC:669]
SLC8A1-AS1	#N/A	#N/A	#N/A	#N/A	#N/A	#N/A	#N/A	#N/A	#N/A	#N/A	#N/A	#N/A	#N/A	#N/A	#N/A	#N/A	#N/A	#N/A	#N/A	#N/A	#N/A	#N/A	#N/A	#N/A	#N/A	#N/A	#N/A	#N/A	#N/A	#N/A	#N/A	#N/A	#N/A	#N/A	0.164846	0.0577166	0.455117	0.14827	0.24791	0.219308	4.06723	0.105964	3.08196	0.0819265	0.156722	0.14388	1.32129	0.196526	#N/A	0.144536	0.147725	#N/A	#N/A	#N/A	#N/A	#N/A	#N/A	#N/A	#N/A	#N/A	#N/A	#N/A	#N/A	16	ENSG00000227028	SLC8A1-AS1	lncRNA	SLC8A1 antisense RNA 1 [Source:HGNC Symbol;Acc:HGNC:44102]
NEMP2	#N/A	#N/A	#N/A	#N/A	#N/A	#N/A	#N/A	#N/A	#N/A	#N/A	#N/A	#N/A	#N/A	#N/A	#N/A	#N/A	#N/A	#N/A	#N/A	#N/A	#N/A	#N/A	#N/A	#N/A	#N/A	#N/A	#N/A	#N/A	#N/A	#N/A	#N/A	#N/A	#N/A	#N/A	2.60488	0.151503	2.31552	2.91876	3.36258	1.91863	3.29273	0.423642	2.84486	1.17813	0.48493	0.173995	2.4308	2.82309	#N/A	2.26178	3.55439	#N/A	#N/A	#N/A	#N/A	#N/A	#N/A	#N/A	#N/A	#N/A	#N/A	#N/A	#N/A	16	ENSG00000189362	NEMP2	protein_coding	nuclear envelope integral membrane protein 2 [Source:HGNC Symbol;Acc:HGNC:33700]
ODF2	#N/A	#N/A	#N/A	#N/A	#N/A	#N/A	#N/A	#N/A	#N/A	#N/A	#N/A	#N/A	#N/A	#N/A	#N/A	#N/A	#N/A	#N/A	#N/A	#N/A	#N/A	#N/A	#N/A	#N/A	#N/A	#N/A	#N/A	#N/A	#N/A	#N/A	#N/A	#N/A	#N/A	#N/A	3.80837	0.163368	2.99987	3.18611	2.98968	3.0011	3.12407	2.42058	3.24797	2.2642	3.12795	0.546034	2.54227	3.27787	#N/A	2.58824	3.51301	#N/A	#N/A	#N/A	#N/A	#N/A	#N/A	#N/A	#N/A	#N/A	#N/A	#N/A	#N/A	16	ENSG00000136811	ODF2	protein_coding	outer dense fiber of sperm tails 2 [Source:HGNC Symbol;Acc:HGNC:8114]
FKBP1A	#N/A	#N/A	#N/A	#N/A	#N/A	#N/A	#N/A	#N/A	#N/A	#N/A	#N/A	#N/A	#N/A	#N/A	#N/A	#N/A	#N/A	#N/A	#N/A	#N/A	#N/A	#N/A	#N/A	#N/A	#N/A	#N/A	#N/A	#N/A	#N/A	#N/A	#N/A	#N/A	#N/A	#N/A	5.61615	0.133065	5.79896	4.60348	3.11478	3.97396	4.83956	3.07316	4.17495	2.24079	2.63899	0.502466	3.59222	3.7299	#N/A	4.27696	4.36549	#N/A	#N/A	#N/A	#N/A	#N/A	#N/A	#N/A	#N/A	#N/A	#N/A	#N/A	#N/A	16	ENSG00000088832	FKBP1A	protein_coding	FKBP prolyl isomerase 1A [Source:HGNC Symbol;Acc:HGNC:3711]
#224541	#N/A	#N/A	#N/A	#N/A	#N/A	#N/A	#N/A	#N/A	#N/A	#N/A	#N/A	#N/A	#N/A	#N/A	#N/A	#N/A	#N/A	#N/A	#N/A	#N/A	#N/A	#N/A	#N/A	#N/A	#N/A	#N/A	#N/A	#N/A	#N/A	#N/A	#N/A	#N/A	#N/A	#N/A	0.173541	#N/A	0.157605	0.188775	0.173134	0.182533	2.3507	0.182638	4.78896	0.18896	0.163537	0.151423	0.190001	0.183842	0.150695	0.223682	0.84712	#N/A	#N/A	#N/A	#N/A	#N/A	#N/A	#N/A	#N/A	#N/A	#N/A	#N/A	#N/A	16	ENSG00000224541		lncRNA	novel transcript
ARHGEF1	#N/A	#N/A	#N/A	#N/A	#N/A	#N/A	#N/A	#N/A	#N/A	#N/A	#N/A	#N/A	#N/A	#N/A	#N/A	#N/A	#N/A	#N/A	#N/A	#N/A	#N/A	#N/A	#N/A	#N/A	#N/A	#N/A	#N/A	#N/A	#N/A	#N/A	#N/A	#N/A	#N/A	#N/A	2.02322	#N/A	1.88642	1.98985	1.79523	2.24636	1.96034	1.44098	1.67607	1.67926	1.70541	1.39909	1.47613	2.10226	0.299552	1.54777	1.83416	#N/A	#N/A	#N/A	#N/A	#N/A	#N/A	#N/A	#N/A	#N/A	#N/A	#N/A	#N/A	16	ENSG00000076928	ARHGEF1	protein_coding	Rho guanine nucleotide exchange factor 1 [Source:HGNC Symbol;Acc:HGNC:681]
RAB13	#N/A	#N/A	#N/A	#N/A	#N/A	#N/A	#N/A	#N/A	#N/A	#N/A	#N/A	#N/A	#N/A	#N/A	#N/A	#N/A	#N/A	#N/A	#N/A	#N/A	#N/A	#N/A	#N/A	#N/A	#N/A	#N/A	#N/A	#N/A	#N/A	#N/A	#N/A	#N/A	#N/A	#N/A	0.150732	#N/A	0.147339	0.155327	0.151042	0.143519	0.170915	0.138441	0.144276	0.135245	0.13614	0.11871	0.113924	0.150827	#N/A	0.130409	0.157674	#N/A	#N/A	#N/A	#N/A	#N/A	#N/A	#N/A	#N/A	#N/A	#N/A	#N/A	0.0703907	16	ENSG00000143545	RAB13	protein_coding	RAB13, member RAS oncogene family [Source:HGNC Symbol;Acc:HGNC:9762]
CARD6	#N/A	#N/A	#N/A	#N/A	#N/A	#N/A	#N/A	#N/A	#N/A	#N/A	#N/A	#N/A	#N/A	#N/A	#N/A	#N/A	#N/A	#N/A	#N/A	#N/A	#N/A	#N/A	#N/A	#N/A	#N/A	#N/A	#N/A	#N/A	#N/A	#N/A	#N/A	#N/A	#N/A	#N/A	0.235141	#N/A	0.193962	0.219368	0.453959	0.233158	6.23332	0.220672	0.920606	0.18471	0.195568	0.189156	0.297402	0.213232	#N/A	0.190854	0.20388	#N/A	0.0856567	#N/A	#N/A	#N/A	#N/A	#N/A	#N/A	#N/A	#N/A	#N/A	#N/A	16	ENSG00000132357	CARD6	protein_coding	caspase recruitment domain family member 6 [Source:HGNC Symbol;Acc:HGNC:16394]
LDLR	#N/A	#N/A	#N/A	#N/A	#N/A	#N/A	#N/A	#N/A	#N/A	#N/A	#N/A	#N/A	#N/A	#N/A	#N/A	#N/A	#N/A	#N/A	#N/A	#N/A	#N/A	#N/A	#N/A	#N/A	#N/A	#N/A	#N/A	#N/A	#N/A	#N/A	#N/A	#N/A	#N/A	#N/A	0.174178	0.0902756	0.195663	0.161851	0.523464	0.127902	0.60418	0.127034	0.541802	0.113129	0.135635	0.152316	0.161502	0.175509	#N/A	0.1241	0.172418	#N/A	#N/A	#N/A	#N/A	#N/A	#N/A	#N/A	#N/A	#N/A	#N/A	#N/A	#N/A	16	ENSG00000130164	LDLR	protein_coding	low density lipoprotein receptor [Source:HGNC Symbol;Acc:HGNC:6547]
CLIP2	#N/A	#N/A	#N/A	#N/A	#N/A	#N/A	#N/A	#N/A	#N/A	#N/A	#N/A	#N/A	#N/A	#N/A	#N/A	#N/A	#N/A	#N/A	#N/A	#N/A	#N/A	#N/A	#N/A	#N/A	#N/A	#N/A	#N/A	#N/A	#N/A	#N/A	#N/A	#N/A	#N/A	#N/A	4.20409	0.581809	2.22032	4.10383	2.23218	3.20469	4.40675	4.41843	3.1496	2.38747	2.66262	2.07624	3.10706	3.35574	#N/A	2.71749	4.107	#N/A	#N/A	#N/A	#N/A	#N/A	#N/A	#N/A	#N/A	#N/A	#N/A	#N/A	#N/A	16	ENSG00000106665	CLIP2	protein_coding	CAP-Gly domain containing linker protein 2 [Source:HGNC Symbol;Acc:HGNC:2586]
TRIM56	#N/A	#N/A	#N/A	#N/A	#N/A	#N/A	#N/A	#N/A	#N/A	#N/A	#N/A	#N/A	#N/A	#N/A	#N/A	#N/A	#N/A	#N/A	#N/A	#N/A	#N/A	#N/A	#N/A	#N/A	#N/A	#N/A	#N/A	#N/A	#N/A	#N/A	#N/A	#N/A	#N/A	#N/A	1.30893	#N/A	1.45597	1.09416	1.5224	1.23576	1.24365	1.09868	1.0511	0.965009	0.880359	1.53607	0.964972	1.24036	1.16857	1.14423	1.11738	#N/A	#N/A	#N/A	#N/A	#N/A	#N/A	#N/A	#N/A	#N/A	#N/A	#N/A	#N/A	16	ENSG00000169871	TRIM56	protein_coding	tripartite motif containing 56 [Source:HGNC Symbol;Acc:HGNC:19028]
MIR222HG	#N/A	#N/A	#N/A	#N/A	#N/A	#N/A	#N/A	#N/A	#N/A	#N/A	#N/A	#N/A	#N/A	#N/A	#N/A	#N/A	#N/A	#N/A	#N/A	#N/A	#N/A	#N/A	#N/A	#N/A	#N/A	#N/A	#N/A	#N/A	#N/A	#N/A	#N/A	#N/A	#N/A	#N/A	0.245667	#N/A	0.227996	0.229726	0.337049	0.196093	1.0517	0.197468	3.04514	0.218715	0.212296	0.195628	0.245302	0.231243	#N/A	0.223348	0.257327	#N/A	0.054834	#N/A	#N/A	#N/A	#N/A	#N/A	#N/A	#N/A	#N/A	#N/A	#N/A	16	ENSG00000270069	MIR222HG	lncRNA	miR222/221 cluster host gene [Source:HGNC Symbol;Acc:HGNC:49555]
IFITM2	#N/A	#N/A	#N/A	#N/A	#N/A	#N/A	#N/A	#N/A	#N/A	#N/A	#N/A	#N/A	#N/A	#N/A	#N/A	#N/A	#N/A	#N/A	#N/A	#N/A	#N/A	#N/A	#N/A	#N/A	#N/A	#N/A	#N/A	#N/A	#N/A	#N/A	#N/A	#N/A	#N/A	#N/A	0.269831	#N/A	0.267011	0.278185	0.278975	0.273781	0.318282	0.237237	0.319283	0.246558	0.236816	0.193054	0.290072	0.273411	0.165088	0.277422	0.280172	#N/A	#N/A	#N/A	#N/A	#N/A	#N/A	#N/A	#N/A	#N/A	#N/A	#N/A	#N/A	16	ENSG00000185201	IFITM2	protein_coding	interferon induced transmembrane protein 2 [Source:HGNC Symbol;Acc:HGNC:5413]
KIAA0040	#N/A	#N/A	#N/A	#N/A	#N/A	#N/A	#N/A	#N/A	#N/A	#N/A	#N/A	#N/A	#N/A	#N/A	#N/A	#N/A	#N/A	#N/A	#N/A	#N/A	#N/A	#N/A	#N/A	#N/A	#N/A	#N/A	#N/A	#N/A	#N/A	#N/A	#N/A	#N/A	#N/A	#N/A	3.04146	0.664041	2.77147	3.20147	2.66424	2.71862	3.75863	3.1944	1.67429	1.66372	1.60834	1.53237	1.32398	1.67578	#N/A	1.70457	4.42731	#N/A	#N/A	#N/A	#N/A	#N/A	#N/A	#N/A	#N/A	#N/A	#N/A	#N/A	#N/A	16	ENSG00000235750	KIAA0040	protein_coding	KIAA0040 [Source:HGNC Symbol;Acc:HGNC:28950]
INPP5K	#N/A	#N/A	#N/A	#N/A	#N/A	#N/A	#N/A	#N/A	#N/A	#N/A	#N/A	#N/A	#N/A	#N/A	#N/A	#N/A	#N/A	#N/A	#N/A	#N/A	#N/A	#N/A	#N/A	#N/A	#N/A	#N/A	#N/A	#N/A	#N/A	#N/A	#N/A	#N/A	#N/A	#N/A	2.26044	0.192812	2.77153	2.23531	2.57634	2.03567	2.15955	2.1766	2.8471	2.21213	2.75607	0.824546	2.04582	2.08316	#N/A	2.36359	2.00613	#N/A	#N/A	#N/A	#N/A	#N/A	#N/A	#N/A	#N/A	#N/A	#N/A	#N/A	#N/A	16	ENSG00000132376	INPP5K	protein_coding	inositol polyphosphate-5-phosphatase K [Source:HGNC Symbol;Acc:HGNC:33882]
CPT1A	#N/A	#N/A	#N/A	#N/A	#N/A	#N/A	#N/A	#N/A	#N/A	#N/A	#N/A	#N/A	#N/A	#N/A	#N/A	#N/A	#N/A	#N/A	#N/A	#N/A	#N/A	#N/A	#N/A	#N/A	#N/A	#N/A	#N/A	#N/A	#N/A	#N/A	#N/A	#N/A	#N/A	#N/A	1.71302	#N/A	1.57714	1.54102	1.50857	1.85214	1.74442	1.84451	1.3536	1.25558	1.60096	1.71612	1.5246	1.60499	1.34891	1.56405	2.02738	#N/A	#N/A	#N/A	#N/A	#N/A	#N/A	#N/A	#N/A	#N/A	#N/A	#N/A	#N/A	16	ENSG00000110090	CPT1A	protein_coding	carnitine palmitoyltransferase 1A [Source:HGNC Symbol;Acc:HGNC:2328]
SLC36A4	#N/A	#N/A	#N/A	#N/A	#N/A	#N/A	#N/A	#N/A	#N/A	#N/A	#N/A	#N/A	#N/A	#N/A	#N/A	#N/A	#N/A	#N/A	#N/A	#N/A	#N/A	#N/A	#N/A	#N/A	#N/A	#N/A	#N/A	#N/A	#N/A	#N/A	#N/A	#N/A	#N/A	#N/A	0.734382	#N/A	1.10361	1.06715	1.3497	1.33726	1.11139	0.773743	1.16883	0.680077	1.24282	#N/A	0.711333	0.934493	#N/A	1.4437	0.642954	0.734464	#N/A	#N/A	#N/A	#N/A	#N/A	#N/A	#N/A	0.12192	#N/A	#N/A	#N/A	16	ENSG00000180773	SLC36A4	protein_coding	solute carrier family 36 member 4 [Source:HGNC Symbol;Acc:HGNC:19660]
PTPRN2#155093	#N/A	#N/A	#N/A	#N/A	#N/A	#N/A	#N/A	#N/A	#N/A	#N/A	#N/A	#N/A	#N/A	#N/A	#N/A	#N/A	#N/A	#N/A	#N/A	#N/A	#N/A	#N/A	#N/A	#N/A	#N/A	#N/A	#N/A	#N/A	#N/A	#N/A	#N/A	#N/A	#N/A	#N/A	0.344787	#N/A	0.935149	2.36577	1.47111	0.952652	3.7807	0.148013	3.55114	0.690668	0.180761	0.157451	2.9228	1.10399	#N/A	2.07659	2.57017	#N/A	#N/A	#N/A	#N/A	#N/A	#N/A	#N/A	#N/A	#N/A	#N/A	0.0859923	#N/A	16	ENSG00000155093	PTPRN2	protein_coding	protein tyrosine phosphatase receptor type N2 [Source:HGNC Symbol;Acc:HGNC:9677]
STON1	#N/A	#N/A	#N/A	#N/A	#N/A	#N/A	#N/A	#N/A	#N/A	#N/A	#N/A	#N/A	#N/A	#N/A	#N/A	#N/A	#N/A	#N/A	#N/A	#N/A	#N/A	#N/A	#N/A	#N/A	#N/A	#N/A	#N/A	#N/A	#N/A	#N/A	#N/A	#N/A	#N/A	#N/A	0.176973	#N/A	0.150157	0.179931	0.135395	0.173976	0.183749	0.161943	0.196935	0.166676	0.140421	0.137622	0.137292	0.152875	#N/A	0.135824	0.154989	#N/A	#N/A	#N/A	#N/A	#N/A	#N/A	#N/A	#N/A	#N/A	#N/A	0.109387	#N/A	16	ENSG00000243244	STON1	protein_coding	stonin 1 [Source:HGNC Symbol;Acc:HGNC:17003]
TAP2#204267	#N/A	#N/A	#N/A	#N/A	#N/A	#N/A	#N/A	#N/A	#N/A	#N/A	#N/A	#N/A	#N/A	#N/A	#N/A	#N/A	#N/A	#N/A	#N/A	#N/A	#N/A	#N/A	#N/A	#N/A	#N/A	#N/A	#N/A	#N/A	#N/A	#N/A	#N/A	#N/A	#N/A	#N/A	1.49711	0.124757	1.38531	1.6132	1.27978	1.5468	2.60316	0.47291	3.26307	0.173838	0.212293	0.130604	1.91286	1.60748	#N/A	0.645355	1.5895	#N/A	#N/A	#N/A	#N/A	#N/A	#N/A	#N/A	#N/A	#N/A	#N/A	#N/A	#N/A	16	ENSG00000204267	TAP2	protein_coding	transporter 2, ATP binding cassette subfamily B member [Source:HGNC Symbol;Acc:HGNC:44]
RNF213	#N/A	#N/A	#N/A	#N/A	#N/A	#N/A	#N/A	#N/A	#N/A	#N/A	#N/A	#N/A	#N/A	#N/A	#N/A	#N/A	#N/A	#N/A	#N/A	#N/A	#N/A	#N/A	#N/A	#N/A	#N/A	#N/A	#N/A	#N/A	#N/A	#N/A	#N/A	#N/A	#N/A	#N/A	0.964204	#N/A	0.962378	1.03582	0.866323	0.990052	1.01626	1.14059	0.744909	0.831207	0.762858	0.73434	0.778352	0.840501	1.1855	0.675464	0.95926	#N/A	#N/A	#N/A	#N/A	#N/A	#N/A	#N/A	#N/A	#N/A	#N/A	#N/A	#N/A	16	ENSG00000173821	RNF213	protein_coding	ring finger protein 213 [Source:HGNC Symbol;Acc:HGNC:14539]
NOTCH1	#N/A	#N/A	#N/A	#N/A	#N/A	#N/A	#N/A	#N/A	#N/A	#N/A	#N/A	#N/A	#N/A	#N/A	#N/A	#N/A	#N/A	#N/A	#N/A	#N/A	#N/A	#N/A	#N/A	#N/A	#N/A	#N/A	#N/A	#N/A	#N/A	#N/A	#N/A	#N/A	#N/A	#N/A	0.345281	0.06451	2.60719	2.28328	2.47402	2.85488	4.31932	0.377557	4.94319	0.694763	0.176038	0.203706	2.8424	2.86975	#N/A	2.82316	3.19968	#N/A	#N/A	#N/A	#N/A	#N/A	#N/A	#N/A	#N/A	#N/A	#N/A	#N/A	#N/A	16	ENSG00000148400	NOTCH1	protein_coding	notch receptor 1 [Source:HGNC Symbol;Acc:HGNC:7881]
CORO1B	#N/A	#N/A	#N/A	#N/A	#N/A	#N/A	#N/A	#N/A	#N/A	#N/A	#N/A	#N/A	#N/A	#N/A	#N/A	#N/A	#N/A	#N/A	#N/A	#N/A	#N/A	#N/A	#N/A	#N/A	#N/A	#N/A	#N/A	#N/A	#N/A	#N/A	#N/A	#N/A	#N/A	#N/A	0.121045	#N/A	0.131597	0.156132	0.140656	0.169187	0.411729	0.100067	0.169227	0.151911	0.111188	0.140056	0.210084	0.152531	0.119167	0.126183	0.339672	#N/A	#N/A	#N/A	#N/A	#N/A	#N/A	#N/A	#N/A	#N/A	#N/A	#N/A	#N/A	16	ENSG00000172725	CORO1B	protein_coding	coronin 1B [Source:HGNC Symbol;Acc:HGNC:2253]
IRAK1	#N/A	#N/A	#N/A	#N/A	#N/A	#N/A	#N/A	#N/A	#N/A	#N/A	#N/A	#N/A	#N/A	#N/A	#N/A	#N/A	#N/A	#N/A	#N/A	#N/A	#N/A	#N/A	#N/A	#N/A	#N/A	#N/A	#N/A	#N/A	#N/A	#N/A	#N/A	#N/A	#N/A	#N/A	0.103226	#N/A	0.0993152	0.0908129	0.138048	0.0972901	0.156813	0.13496	0.113418	0.117309	0.130114	0.117477	0.13318	0.144938	#N/A	0.112266	0.0663818	0.0552585	#N/A	#N/A	#N/A	#N/A	#N/A	#N/A	#N/A	#N/A	#N/A	#N/A	#N/A	16	ENSG00000184216	IRAK1	protein_coding	interleukin 1 receptor associated kinase 1 [Source:HGNC Symbol;Acc:HGNC:6112]
USP6NL	#N/A	#N/A	#N/A	#N/A	#N/A	#N/A	#N/A	#N/A	#N/A	#N/A	#N/A	#N/A	#N/A	#N/A	#N/A	#N/A	#N/A	#N/A	#N/A	#N/A	#N/A	#N/A	#N/A	#N/A	#N/A	#N/A	#N/A	#N/A	#N/A	#N/A	#N/A	#N/A	#N/A	#N/A	0.900498	#N/A	0.984035	1.1857	1.35352	1.18767	1.23666	0.407293	1.35832	0.575225	0.345367	0.0457236	1.22835	1.7075	#N/A	1.40294	1.06208	#N/A	#N/A	#N/A	#N/A	#N/A	#N/A	#N/A	#N/A	#N/A	#N/A	#N/A	0.0615389	16	ENSG00000148429	USP6NL	protein_coding	USP6 N-terminal like [Source:HGNC Symbol;Acc:HGNC:16858]
CAPN2	#N/A	#N/A	#N/A	#N/A	#N/A	#N/A	#N/A	#N/A	#N/A	#N/A	#N/A	#N/A	#N/A	#N/A	#N/A	#N/A	#N/A	#N/A	#N/A	#N/A	#N/A	#N/A	#N/A	#N/A	#N/A	#N/A	#N/A	#N/A	#N/A	#N/A	#N/A	#N/A	#N/A	#N/A	0.914498	#N/A	1.11386	1.06544	1.0874	1.07107	0.983589	0.983839	0.842131	0.906999	0.901596	0.777171	0.891888	1.03613	0.706314	1.01816	0.76402	#N/A	#N/A	#N/A	#N/A	#N/A	#N/A	#N/A	#N/A	#N/A	#N/A	#N/A	#N/A	16	ENSG00000162909	CAPN2	protein_coding	calpain 2 [Source:HGNC Symbol;Acc:HGNC:1479]
NEK6	#N/A	#N/A	#N/A	#N/A	#N/A	#N/A	#N/A	#N/A	#N/A	#N/A	#N/A	#N/A	#N/A	#N/A	#N/A	#N/A	#N/A	#N/A	#N/A	#N/A	#N/A	#N/A	#N/A	#N/A	#N/A	#N/A	#N/A	#N/A	#N/A	#N/A	#N/A	#N/A	#N/A	#N/A	1.38352	#N/A	1.0989	1.45786	1.36496	1.00909	1.49161	1.26283	0.823009	1.22974	1.09984	0.486431	#N/A	0.939639	#N/A	#N/A	2.15974	2.21864	0.366248	#N/A	0.0642379	#N/A	#N/A	#N/A	#N/A	#N/A	#N/A	#N/A	#N/A	16	ENSG00000119408	NEK6	protein_coding	NIMA related kinase 6 [Source:HGNC Symbol;Acc:HGNC:7749]
REST	#N/A	#N/A	#N/A	#N/A	#N/A	#N/A	#N/A	#N/A	#N/A	#N/A	#N/A	#N/A	#N/A	#N/A	#N/A	#N/A	#N/A	#N/A	#N/A	#N/A	#N/A	#N/A	#N/A	#N/A	#N/A	#N/A	#N/A	#N/A	#N/A	#N/A	#N/A	#N/A	#N/A	#N/A	1.17834	1.29907	1.34782	1.08663	1.08673	1.30476	1.0097	0.869234	0.919071	1.02547	0.996224	0.843227	0.762636	0.862584	#N/A	0.637516	0.96806	#N/A	#N/A	#N/A	#N/A	#N/A	#N/A	#N/A	#N/A	#N/A	#N/A	#N/A	#N/A	16	ENSG00000084093	REST	protein_coding	RE1 silencing transcription factor [Source:HGNC Symbol;Acc:HGNC:9966]
PML	#N/A	#N/A	#N/A	#N/A	#N/A	#N/A	#N/A	#N/A	#N/A	#N/A	#N/A	#N/A	#N/A	#N/A	#N/A	#N/A	#N/A	#N/A	#N/A	#N/A	#N/A	#N/A	#N/A	#N/A	#N/A	#N/A	#N/A	#N/A	#N/A	#N/A	#N/A	#N/A	#N/A	#N/A	1.08549	0.260077	1.60806	1.36203	1.83633	1.87538	1.28178	1.35178	1.53239	1.14414	1.47695	0.770436	1.28723	1.46982	#N/A	1.50177	1.81523	#N/A	#N/A	#N/A	#N/A	#N/A	#N/A	#N/A	#N/A	#N/A	#N/A	#N/A	#N/A	16	ENSG00000140464	PML	protein_coding	PML nuclear body scaffold [Source:HGNC Symbol;Acc:HGNC:9113]
MTAP	#N/A	#N/A	#N/A	#N/A	#N/A	#N/A	#N/A	#N/A	#N/A	#N/A	#N/A	#N/A	#N/A	#N/A	#N/A	#N/A	#N/A	#N/A	#N/A	#N/A	#N/A	#N/A	#N/A	#N/A	#N/A	#N/A	#N/A	#N/A	#N/A	#N/A	#N/A	#N/A	#N/A	#N/A	0.820761	#N/A	0.676057	0.86525	0.884664	0.792079	0.71153	0.598498	0.71544	0.937504	0.725285	1.02852	0.639564	0.680777	#N/A	0.847531	0.851055	#N/A	#N/A	#N/A	#N/A	#N/A	1.15728	#N/A	#N/A	#N/A	#N/A	#N/A	#N/A	16	ENSG00000099810	MTAP	protein_coding	methylthioadenosine phosphorylase [Source:HGNC Symbol;Acc:HGNC:7413]
ABTB1	#N/A	#N/A	#N/A	#N/A	#N/A	#N/A	#N/A	#N/A	#N/A	#N/A	#N/A	#N/A	#N/A	#N/A	#N/A	#N/A	#N/A	#N/A	#N/A	#N/A	#N/A	#N/A	#N/A	#N/A	#N/A	#N/A	#N/A	#N/A	#N/A	#N/A	#N/A	#N/A	#N/A	#N/A	1.38655	#N/A	1.54586	1.63806	1.41512	1.33067	1.506	1.57863	1.5185	1.2938	0.882448	0.512973	1.56941	1.54019	0.254369	1.72264	1.54756	#N/A	#N/A	#N/A	#N/A	#N/A	#N/A	#N/A	#N/A	#N/A	#N/A	#N/A	#N/A	16	ENSG00000114626	ABTB1	protein_coding	ankyrin repeat and BTB domain containing 1 [Source:HGNC Symbol;Acc:HGNC:18275]
SLCO3A1	#N/A	#N/A	#N/A	#N/A	#N/A	#N/A	#N/A	#N/A	#N/A	#N/A	#N/A	#N/A	#N/A	#N/A	#N/A	#N/A	#N/A	#N/A	#N/A	#N/A	#N/A	#N/A	#N/A	#N/A	#N/A	#N/A	#N/A	#N/A	#N/A	#N/A	#N/A	#N/A	#N/A	#N/A	1.11233	1.28875	1.22145	1.04372	1.7754	1.41124	1.20383	0.837253	1.85913	1.16188	1.74797	1.23544	1.32973	1.51589	1.07603	2.32281	#N/A	#N/A	#N/A	#N/A	#N/A	#N/A	#N/A	#N/A	#N/A	#N/A	#N/A	#N/A	#N/A	16	ENSG00000176463	SLCO3A1	protein_coding	solute carrier organic anion transporter family member 3A1 [Source:HGNC Symbol;Acc:HGNC:10952]
PXDC1	#N/A	#N/A	#N/A	#N/A	#N/A	#N/A	#N/A	#N/A	#N/A	#N/A	#N/A	#N/A	#N/A	#N/A	#N/A	#N/A	#N/A	#N/A	#N/A	#N/A	#N/A	#N/A	#N/A	#N/A	#N/A	#N/A	#N/A	#N/A	#N/A	#N/A	#N/A	#N/A	#N/A	#N/A	1.47979	#N/A	2.07874	1.86113	1.61975	1.76507	1.79521	0.869539	2.10642	1.20726	1.26782	0.188288	1.84211	1.87007	#N/A	1.65315	1.63127	#N/A	#N/A	#N/A	#N/A	#N/A	#N/A	#N/A	#N/A	#N/A	#N/A	0.130786	#N/A	16	ENSG00000168994	PXDC1	protein_coding	PX domain containing 1 [Source:HGNC Symbol;Acc:HGNC:21361]
FAR1	#N/A	#N/A	#N/A	#N/A	#N/A	#N/A	#N/A	#N/A	#N/A	#N/A	#N/A	#N/A	#N/A	#N/A	#N/A	#N/A	#N/A	#N/A	#N/A	#N/A	#N/A	#N/A	#N/A	#N/A	#N/A	#N/A	#N/A	#N/A	#N/A	#N/A	#N/A	#N/A	#N/A	#N/A	0.799516	#N/A	0.950143	0.745994	0.787527	0.928239	0.753426	1.1077	0.613225	0.785055	0.78286	1.07926	0.777022	0.752092	1.5752	0.707869	0.764741	#N/A	#N/A	#N/A	#N/A	#N/A	#N/A	#N/A	#N/A	#N/A	#N/A	#N/A	#N/A	16	ENSG00000197601	FAR1	protein_coding	fatty acyl-CoA reductase 1 [Source:HGNC Symbol;Acc:HGNC:26222]
#225889	#N/A	#N/A	#N/A	#N/A	#N/A	#N/A	#N/A	#N/A	#N/A	#N/A	#N/A	#N/A	#N/A	#N/A	#N/A	#N/A	#N/A	#N/A	#N/A	#N/A	#N/A	#N/A	#N/A	#N/A	#N/A	#N/A	#N/A	#N/A	#N/A	#N/A	#N/A	#N/A	#N/A	#N/A	0.0981497	#N/A	0.220259	0.135029	0.242032	0.187041	2.15104	#N/A	2.00677	0.117584	0.107688	0.147668	0.367495	0.118107	#N/A	0.133614	0.119134	#N/A	#N/A	#N/A	#N/A	#N/A	#N/A	#N/A	#N/A	#N/A	#N/A	0.10251	0.112605	16	ENSG00000225889		lncRNA	novel transcript, antisense to PELI1
MBD2	#N/A	#N/A	#N/A	#N/A	#N/A	#N/A	#N/A	#N/A	#N/A	#N/A	#N/A	#N/A	#N/A	#N/A	#N/A	#N/A	#N/A	#N/A	#N/A	#N/A	#N/A	#N/A	#N/A	#N/A	#N/A	#N/A	#N/A	#N/A	#N/A	#N/A	#N/A	#N/A	#N/A	#N/A	0.91518	#N/A	1.14466	0.86792	0.930904	1.07357	0.82948	1.04423	0.686576	0.852115	0.745648	0.992729	0.755442	0.855763	0.98732	0.639259	0.959468	#N/A	#N/A	#N/A	#N/A	#N/A	#N/A	#N/A	#N/A	#N/A	#N/A	#N/A	#N/A	16	ENSG00000134046	MBD2	protein_coding	methyl-CpG binding domain protein 2 [Source:HGNC Symbol;Acc:HGNC:6917]
UBE2Q2	#N/A	#N/A	#N/A	#N/A	#N/A	#N/A	#N/A	#N/A	#N/A	#N/A	#N/A	#N/A	#N/A	#N/A	#N/A	#N/A	#N/A	#N/A	#N/A	#N/A	#N/A	#N/A	#N/A	#N/A	#N/A	#N/A	#N/A	#N/A	#N/A	#N/A	#N/A	#N/A	#N/A	#N/A	2.41322	#N/A	1.64229	2.26302	1.1745	2.22396	2.89	2.76052	0.828881	1.27598	0.66478	1.61374	0.66169	1.30211	0.839263	0.681087	2.05645	#N/A	#N/A	#N/A	#N/A	#N/A	#N/A	#N/A	#N/A	#N/A	#N/A	#N/A	#N/A	16	ENSG00000140367	UBE2Q2	protein_coding	ubiquitin conjugating enzyme E2 Q2 [Source:HGNC Symbol;Acc:HGNC:19248]
PTGDR2	#N/A	#N/A	#N/A	#N/A	#N/A	#N/A	#N/A	#N/A	#N/A	#N/A	#N/A	#N/A	#N/A	#N/A	#N/A	#N/A	#N/A	#N/A	#N/A	#N/A	#N/A	#N/A	#N/A	#N/A	#N/A	#N/A	#N/A	#N/A	#N/A	#N/A	#N/A	#N/A	#N/A	#N/A	0.228526	0.0819482	0.230066	0.217181	0.245416	0.234574	0.309426	0.162096	0.263833	0.201372	0.187817	0.139195	0.254956	0.239965	#N/A	0.241678	0.201717	#N/A	#N/A	#N/A	#N/A	#N/A	#N/A	#N/A	#N/A	#N/A	#N/A	#N/A	#N/A	16	ENSG00000183134	PTGDR2	protein_coding	prostaglandin D2 receptor 2 [Source:HGNC Symbol;Acc:HGNC:4502]
SKI	#N/A	#N/A	#N/A	#N/A	#N/A	#N/A	#N/A	#N/A	#N/A	#N/A	#N/A	#N/A	#N/A	#N/A	#N/A	#N/A	#N/A	#N/A	#N/A	#N/A	#N/A	#N/A	#N/A	#N/A	#N/A	#N/A	#N/A	#N/A	#N/A	#N/A	#N/A	#N/A	#N/A	#N/A	1.47544	#N/A	1.02883	1.32615	0.846363	1.40313	1.42355	1.61965	1.00961	0.874732	0.84804	1.69214	1.05883	1.28667	0.920417	0.742276	1.48818	#N/A	#N/A	#N/A	#N/A	#N/A	#N/A	#N/A	#N/A	#N/A	#N/A	#N/A	#N/A	16	ENSG00000157933	SKI	protein_coding	SKI proto-oncogene [Source:HGNC Symbol;Acc:HGNC:10896]
AGO4	#N/A	#N/A	#N/A	#N/A	#N/A	#N/A	#N/A	#N/A	#N/A	#N/A	#N/A	#N/A	#N/A	#N/A	#N/A	#N/A	#N/A	#N/A	#N/A	#N/A	#N/A	#N/A	#N/A	#N/A	#N/A	#N/A	#N/A	#N/A	#N/A	#N/A	#N/A	#N/A	#N/A	#N/A	0.689111	#N/A	0.987009	0.668573	0.779828	0.700036	0.648722	0.582324	0.832784	0.908456	0.781614	0.787426	0.73994	0.712413	1.35306	0.839614	0.658704	#N/A	#N/A	#N/A	#N/A	#N/A	#N/A	#N/A	#N/A	#N/A	#N/A	#N/A	#N/A	16	ENSG00000134698	AGO4	protein_coding	argonaute RISC component 4 [Source:HGNC Symbol;Acc:HGNC:18424]
LYST	#N/A	#N/A	#N/A	#N/A	#N/A	#N/A	#N/A	#N/A	#N/A	#N/A	#N/A	#N/A	#N/A	#N/A	#N/A	#N/A	#N/A	#N/A	#N/A	#N/A	#N/A	#N/A	#N/A	#N/A	#N/A	#N/A	#N/A	#N/A	#N/A	#N/A	#N/A	#N/A	#N/A	#N/A	0.732217	#N/A	0.613804	0.655631	0.721317	0.746635	0.757658	0.991776	0.524728	0.728615	0.594486	0.850229	0.516659	0.733419	1.34829	0.58432	0.76076	#N/A	#N/A	#N/A	#N/A	#N/A	#N/A	#N/A	#N/A	#N/A	#N/A	#N/A	#N/A	16	ENSG00000143669	LYST	protein_coding	lysosomal trafficking regulator [Source:HGNC Symbol;Acc:HGNC:1968]
HLA-E#204592	#N/A	#N/A	#N/A	#N/A	#N/A	#N/A	#N/A	#N/A	#N/A	#N/A	#N/A	#N/A	#N/A	#N/A	#N/A	#N/A	#N/A	#N/A	#N/A	#N/A	#N/A	#N/A	#N/A	#N/A	#N/A	#N/A	#N/A	#N/A	#N/A	#N/A	#N/A	#N/A	#N/A	#N/A	0.304449	0.113134	0.285517	0.287364	0.449738	0.51729	0.335691	0.269591	1.30554	0.227974	0.274815	0.229753	0.456948	0.293466	#N/A	0.267654	0.285737	#N/A	#N/A	#N/A	#N/A	#N/A	#N/A	#N/A	#N/A	#N/A	#N/A	#N/A	#N/A	16	ENSG00000204592	HLA-E	protein_coding	major histocompatibility complex, class I, E [Source:HGNC Symbol;Acc:HGNC:4962]
SLC38A10	#N/A	#N/A	#N/A	#N/A	#N/A	#N/A	#N/A	#N/A	#N/A	#N/A	#N/A	#N/A	#N/A	#N/A	#N/A	#N/A	#N/A	#N/A	#N/A	#N/A	#N/A	#N/A	#N/A	#N/A	#N/A	#N/A	#N/A	#N/A	#N/A	#N/A	#N/A	#N/A	#N/A	#N/A	1.16384	#N/A	0.985645	1.09438	0.906422	0.876556	1.12523	0.697133	1.00461	1.00229	0.941509	1.14987	1.1033	0.925509	1.27011	1.15389	1.14711	#N/A	#N/A	#N/A	#N/A	#N/A	#N/A	#N/A	#N/A	#N/A	#N/A	#N/A	#N/A	16	ENSG00000157637	SLC38A10	protein_coding	solute carrier family 38 member 10 [Source:HGNC Symbol;Acc:HGNC:28237]
FIRRE	#N/A	#N/A	#N/A	#N/A	#N/A	#N/A	#N/A	#N/A	#N/A	#N/A	#N/A	#N/A	#N/A	#N/A	#N/A	#N/A	#N/A	#N/A	#N/A	#N/A	#N/A	#N/A	#N/A	#N/A	#N/A	#N/A	#N/A	#N/A	#N/A	#N/A	#N/A	#N/A	#N/A	#N/A	0.858988	#N/A	0.75989	1.16331	1.15825	1.42627	1.1054	0.551597	1.19274	0.694591	0.43557	0.0843861	1.07628	1.18815	#N/A	1.47155	1.26031	#N/A	#N/A	#N/A	#N/A	#N/A	#N/A	#N/A	#N/A	#N/A	#N/A	#N/A	0.114323	16	ENSG00000213468	FIRRE	lncRNA	firre intergenic repeating RNA element [Source:HGNC Symbol;Acc:HGNC:49627]
PPM1F	#N/A	#N/A	#N/A	#N/A	#N/A	#N/A	#N/A	#N/A	#N/A	#N/A	#N/A	#N/A	#N/A	#N/A	#N/A	#N/A	#N/A	#N/A	#N/A	#N/A	#N/A	#N/A	#N/A	#N/A	#N/A	#N/A	#N/A	#N/A	#N/A	#N/A	#N/A	#N/A	#N/A	#N/A	1.93386	#N/A	1.68474	2.16922	1.30412	1.84332	2.06097	2.27123	1.17834	1.59777	1.45058	1.93751	1.06085	1.37712	0.719621	1.06512	1.90884	#N/A	#N/A	#N/A	#N/A	#N/A	#N/A	#N/A	#N/A	#N/A	#N/A	#N/A	#N/A	16	ENSG00000100034	PPM1F	protein_coding	protein phosphatase, Mg2+/Mn2+ dependent 1F [Source:HGNC Symbol;Acc:HGNC:19388]
COPG1	#N/A	#N/A	#N/A	#N/A	#N/A	#N/A	#N/A	#N/A	#N/A	#N/A	#N/A	#N/A	#N/A	#N/A	#N/A	#N/A	#N/A	#N/A	#N/A	#N/A	#N/A	#N/A	#N/A	#N/A	#N/A	#N/A	#N/A	#N/A	#N/A	#N/A	#N/A	#N/A	#N/A	#N/A	0.967978	#N/A	1.11002	0.832699	0.985779	0.887442	1.07291	1.12826	1.05064	0.987478	1.27261	1.16596	1.1706	1.24847	#N/A	1.13143	0.940279	#N/A	#N/A	#N/A	#N/A	#N/A	#N/A	#N/A	#N/A	#N/A	#N/A	0.723747	#N/A	16	ENSG00000181789	COPG1	protein_coding	COPI coat complex subunit gamma 1 [Source:HGNC Symbol;Acc:HGNC:2236]
FCHO2	#N/A	#N/A	#N/A	#N/A	#N/A	#N/A	#N/A	#N/A	#N/A	#N/A	#N/A	#N/A	#N/A	#N/A	#N/A	#N/A	#N/A	#N/A	#N/A	#N/A	#N/A	#N/A	#N/A	#N/A	#N/A	#N/A	#N/A	#N/A	#N/A	#N/A	#N/A	#N/A	#N/A	#N/A	0.439003	#N/A	0.491566	0.471582	0.595273	0.515514	0.395083	#N/A	0.541668	0.516422	0.612092	0.890633	0.505667	0.580525	#N/A	0.656208	0.489703	#N/A	#N/A	#N/A	#N/A	#N/A	#N/A	#N/A	#N/A	#N/A	#N/A	2.38845	2.24858	16	ENSG00000157107	FCHO2	protein_coding	FCH and mu domain containing endocytic adaptor 2 [Source:HGNC Symbol;Acc:HGNC:25180]
MYCBP2	#N/A	#N/A	#N/A	#N/A	#N/A	#N/A	#N/A	#N/A	#N/A	#N/A	#N/A	#N/A	#N/A	#N/A	#N/A	#N/A	#N/A	#N/A	#N/A	#N/A	#N/A	#N/A	#N/A	#N/A	#N/A	#N/A	#N/A	#N/A	#N/A	#N/A	#N/A	#N/A	#N/A	#N/A	0.499971	#N/A	0.535478	0.447436	0.478714	0.461814	0.473845	0.605712	0.440245	0.497629	0.466463	0.591819	0.451735	0.559046	0.580185	0.477153	#N/A	#N/A	#N/A	#N/A	#N/A	#N/A	#N/A	0.686625	#N/A	#N/A	#N/A	#N/A	#N/A	16	ENSG00000005810	MYCBP2	protein_coding	MYC binding protein 2 [Source:HGNC Symbol;Acc:HGNC:23386]
SEL1L3	#N/A	#N/A	#N/A	#N/A	#N/A	#N/A	#N/A	#N/A	#N/A	#N/A	#N/A	#N/A	#N/A	#N/A	#N/A	#N/A	#N/A	#N/A	#N/A	#N/A	#N/A	#N/A	#N/A	#N/A	#N/A	#N/A	#N/A	#N/A	#N/A	#N/A	#N/A	#N/A	#N/A	#N/A	0.232653	0.0997025	0.157494	0.174358	0.184723	0.166439	0.246073	0.193374	0.2708	0.171423	0.176475	0.147786	0.18623	0.20587	#N/A	0.147836	0.160423	#N/A	#N/A	#N/A	#N/A	#N/A	#N/A	#N/A	#N/A	#N/A	#N/A	#N/A	#N/A	16	ENSG00000091490	SEL1L3	protein_coding	SEL1L family member 3 [Source:HGNC Symbol;Acc:HGNC:29108]
GNB1	#N/A	#N/A	#N/A	#N/A	#N/A	#N/A	#N/A	#N/A	#N/A	#N/A	#N/A	#N/A	#N/A	#N/A	#N/A	#N/A	#N/A	#N/A	#N/A	#N/A	#N/A	#N/A	#N/A	#N/A	#N/A	#N/A	#N/A	#N/A	#N/A	#N/A	#N/A	#N/A	#N/A	#N/A	0.787039	#N/A	0.76446	0.73871	0.611076	0.599516	0.728686	1.02967	0.628074	0.505127	0.642496	0.822076	0.649539	0.75753	0.781175	0.552787	0.75843	#N/A	#N/A	#N/A	#N/A	#N/A	#N/A	#N/A	#N/A	#N/A	#N/A	#N/A	#N/A	16	ENSG00000078369	GNB1	protein_coding	G protein subunit beta 1 [Source:HGNC Symbol;Acc:HGNC:4396]
STAT2	#N/A	#N/A	#N/A	#N/A	#N/A	#N/A	#N/A	#N/A	#N/A	#N/A	#N/A	#N/A	#N/A	#N/A	#N/A	#N/A	#N/A	#N/A	#N/A	#N/A	#N/A	#N/A	#N/A	#N/A	#N/A	#N/A	#N/A	#N/A	#N/A	#N/A	#N/A	#N/A	#N/A	#N/A	0.893039	#N/A	0.93054	0.850888	0.66011	0.782047	0.845688	0.929026	0.617354	0.660064	0.811917	1.06014	0.700079	0.808576	1.767	0.743397	1.11321	#N/A	#N/A	#N/A	#N/A	#N/A	#N/A	#N/A	#N/A	#N/A	#N/A	#N/A	#N/A	16	ENSG00000170581	STAT2	protein_coding	signal transducer and activator of transcription 2 [Source:HGNC Symbol;Acc:HGNC:11363]
IRAG2	#N/A	#N/A	#N/A	#N/A	#N/A	#N/A	#N/A	#N/A	#N/A	#N/A	#N/A	#N/A	#N/A	#N/A	#N/A	#N/A	#N/A	#N/A	#N/A	#N/A	#N/A	#N/A	#N/A	#N/A	#N/A	#N/A	#N/A	#N/A	#N/A	#N/A	#N/A	#N/A	#N/A	#N/A	0.229977	#N/A	0.156272	0.249514	0.226912	0.225102	0.253701	0.198924	0.949051	0.16415	0.199722	0.174095	0.189367	0.2119	#N/A	0.159171	0.210017	#N/A	#N/A	#N/A	#N/A	#N/A	#N/A	#N/A	#N/A	#N/A	0.0570603	#N/A	#N/A	16	ENSG00000118308	IRAG2	protein_coding	inositol 1,4,5-triphosphate receptor associated 2 [Source:HGNC Symbol;Acc:HGNC:6690]
EFCAB11	#N/A	#N/A	#N/A	#N/A	#N/A	#N/A	#N/A	#N/A	#N/A	#N/A	#N/A	#N/A	#N/A	#N/A	#N/A	#N/A	#N/A	#N/A	#N/A	#N/A	#N/A	#N/A	#N/A	#N/A	#N/A	#N/A	#N/A	#N/A	#N/A	#N/A	#N/A	#N/A	#N/A	#N/A	0.860743	#N/A	#N/A	1.05184	0.967758	0.982281	0.873471	1.54306	1.01727	1.42136	1.20308	0.777093	0.794265	0.822578	#N/A	1.09437	0.984257	#N/A	#N/A	#N/A	#N/A	#N/A	0.146855	#N/A	#N/A	#N/A	#N/A	#N/A	0.405391	16	ENSG00000140025	EFCAB11	protein_coding	EF-hand calcium binding domain 11 [Source:HGNC Symbol;Acc:HGNC:20357]
AGAP3	#N/A	#N/A	#N/A	#N/A	#N/A	#N/A	#N/A	#N/A	#N/A	#N/A	#N/A	#N/A	#N/A	#N/A	#N/A	#N/A	#N/A	#N/A	#N/A	#N/A	#N/A	#N/A	#N/A	#N/A	#N/A	#N/A	#N/A	#N/A	#N/A	#N/A	#N/A	#N/A	#N/A	#N/A	1.31912	#N/A	1.1892	1.53537	1.04557	0.857835	1.25506	1.02409	1.01004	0.940722	1.09304	#N/A	0.917016	1.14643	#N/A	0.936722	1.30995	0.931621	#N/A	#N/A	#N/A	#N/A	#N/A	#N/A	#N/A	#N/A	#N/A	1.09985	#N/A	16	ENSG00000133612	AGAP3	protein_coding	ArfGAP with GTPase domain, ankyrin repeat and PH domain 3 [Source:HGNC Symbol;Acc:HGNC:16923]
FHIP1B	#N/A	#N/A	#N/A	#N/A	#N/A	#N/A	#N/A	#N/A	#N/A	#N/A	#N/A	#N/A	#N/A	#N/A	#N/A	#N/A	#N/A	#N/A	#N/A	#N/A	#N/A	#N/A	#N/A	#N/A	#N/A	#N/A	#N/A	#N/A	#N/A	#N/A	#N/A	#N/A	#N/A	#N/A	1.04481	#N/A	1.13358	0.879369	0.778109	0.866142	1.03998	1.32573	0.868103	1.05039	1.13785	0.887726	1.02674	1.1743	1.16924	0.958093	1.07966	#N/A	#N/A	#N/A	#N/A	#N/A	#N/A	#N/A	#N/A	#N/A	#N/A	#N/A	#N/A	16	ENSG00000051009	FHIP1B	protein_coding	FHF complex subunit HOOK interacting protein 1B [Source:HGNC Symbol;Acc:HGNC:25378]
KMT2A	#N/A	#N/A	#N/A	#N/A	#N/A	#N/A	#N/A	#N/A	#N/A	#N/A	#N/A	#N/A	#N/A	#N/A	#N/A	#N/A	#N/A	#N/A	#N/A	#N/A	#N/A	#N/A	#N/A	#N/A	#N/A	#N/A	#N/A	#N/A	#N/A	#N/A	#N/A	#N/A	#N/A	#N/A	0.613088	#N/A	0.608794	0.570113	0.518939	0.553942	0.52192	0.661184	0.545384	0.496289	0.688666	0.719629	0.587143	0.590846	1.07102	0.57437	0.586601	#N/A	#N/A	#N/A	#N/A	#N/A	#N/A	#N/A	#N/A	#N/A	#N/A	#N/A	#N/A	16	ENSG00000118058	KMT2A	protein_coding	lysine methyltransferase 2A [Source:HGNC Symbol;Acc:HGNC:7132]
CRAMP1	#N/A	#N/A	#N/A	#N/A	#N/A	#N/A	#N/A	#N/A	#N/A	#N/A	#N/A	#N/A	#N/A	#N/A	#N/A	#N/A	#N/A	#N/A	#N/A	#N/A	#N/A	#N/A	#N/A	#N/A	#N/A	#N/A	#N/A	#N/A	#N/A	#N/A	#N/A	#N/A	#N/A	#N/A	0.91301	#N/A	0.710169	0.824651	0.750273	0.802887	0.797006	0.907802	0.85325	1.03477	0.870281	1.04332	0.783302	0.825435	1.3734	0.877844	0.880408	#N/A	#N/A	#N/A	#N/A	#N/A	#N/A	#N/A	#N/A	#N/A	#N/A	#N/A	#N/A	16	ENSG00000007545	CRAMP1	protein_coding	cramped chromatin regulator homolog 1 [Source:HGNC Symbol;Acc:HGNC:14122]
CCM2	#N/A	#N/A	#N/A	#N/A	#N/A	#N/A	#N/A	#N/A	#N/A	#N/A	#N/A	#N/A	#N/A	#N/A	#N/A	#N/A	#N/A	#N/A	#N/A	#N/A	#N/A	#N/A	#N/A	#N/A	#N/A	#N/A	#N/A	#N/A	#N/A	#N/A	#N/A	#N/A	#N/A	#N/A	0.745424	#N/A	0.806537	0.754669	0.639927	0.799868	0.748231	0.582246	0.613608	0.646271	0.711279	0.634569	#N/A	0.736566	0.873081	0.761511	0.898623	#N/A	#N/A	#N/A	#N/A	0.851864	#N/A	#N/A	#N/A	#N/A	#N/A	#N/A	#N/A	16	ENSG00000136280	CCM2	protein_coding	CCM2 scaffold protein [Source:HGNC Symbol;Acc:HGNC:21708]
RCAN3	#N/A	#N/A	#N/A	#N/A	#N/A	#N/A	#N/A	#N/A	#N/A	#N/A	#N/A	#N/A	#N/A	#N/A	#N/A	#N/A	#N/A	#N/A	#N/A	#N/A	#N/A	#N/A	#N/A	#N/A	#N/A	#N/A	#N/A	#N/A	#N/A	#N/A	#N/A	#N/A	#N/A	#N/A	0.216694	0.100352	0.207598	0.172379	0.189724	0.202676	0.224969	0.214691	1.90874	0.18724	0.165013	0.149477	0.285071	0.196602	#N/A	0.223257	0.189321	#N/A	#N/A	#N/A	#N/A	#N/A	#N/A	#N/A	#N/A	#N/A	#N/A	#N/A	#N/A	16	ENSG00000117602	RCAN3	protein_coding	RCAN family member 3 [Source:HGNC Symbol;Acc:HGNC:3042]
WASHC4	#N/A	#N/A	#N/A	#N/A	#N/A	#N/A	#N/A	#N/A	#N/A	#N/A	#N/A	#N/A	#N/A	#N/A	#N/A	#N/A	#N/A	#N/A	#N/A	#N/A	#N/A	#N/A	#N/A	#N/A	#N/A	#N/A	#N/A	#N/A	#N/A	#N/A	#N/A	#N/A	#N/A	#N/A	0.482121	#N/A	0.652359	0.605732	0.494099	0.460332	0.526917	0.56045	0.460219	0.505826	0.532792	0.646292	0.470976	0.565837	1.09851	0.460403	#N/A	#N/A	#N/A	#N/A	#N/A	#N/A	#N/A	#N/A	#N/A	#N/A	#N/A	1.07472	#N/A	16	ENSG00000136051	WASHC4	protein_coding	WASH complex subunit 4 [Source:HGNC Symbol;Acc:HGNC:29174]
TSPAN18	#N/A	#N/A	#N/A	#N/A	#N/A	#N/A	#N/A	#N/A	#N/A	#N/A	#N/A	#N/A	#N/A	#N/A	#N/A	#N/A	#N/A	#N/A	#N/A	#N/A	#N/A	#N/A	#N/A	#N/A	#N/A	#N/A	#N/A	#N/A	#N/A	#N/A	#N/A	#N/A	#N/A	#N/A	0.11902	0.0823308	0.058453	0.0816414	0.266492	0.165211	0.298679	0.112558	3.19718	0.0875747	0.10573	0.120612	0.25454	0.129979	#N/A	0.0690877	0.103725	#N/A	#N/A	#N/A	#N/A	#N/A	#N/A	#N/A	#N/A	#N/A	#N/A	#N/A	#N/A	16	ENSG00000157570	TSPAN18	protein_coding	tetraspanin 18 [Source:HGNC Symbol;Acc:HGNC:20660]
RGL2#237441	#N/A	#N/A	#N/A	#N/A	#N/A	#N/A	#N/A	#N/A	#N/A	#N/A	#N/A	#N/A	#N/A	#N/A	#N/A	#N/A	#N/A	#N/A	#N/A	#N/A	#N/A	#N/A	#N/A	#N/A	#N/A	#N/A	#N/A	#N/A	#N/A	#N/A	#N/A	#N/A	#N/A	#N/A	1.14675	#N/A	1.10695	1.05696	#N/A	0.986241	1.00108	1.15508	1.08597	1.33061	1.23287	1.23975	1.0514	1.11674	0.725469	1.24488	1.21788	#N/A	#N/A	#N/A	#N/A	#N/A	#N/A	#N/A	#N/A	0.0381561	#N/A	#N/A	#N/A	16	ENSG00000237441	RGL2	protein_coding	ral guanine nucleotide dissociation stimulator like 2 [Source:HGNC Symbol;Acc:HGNC:9769]
BICD1	2.19247	#N/A	#N/A	#N/A	#N/A	#N/A	#N/A	#N/A	#N/A	#N/A	#N/A	#N/A	#N/A	#N/A	#N/A	#N/A	#N/A	#N/A	#N/A	#N/A	#N/A	#N/A	#N/A	#N/A	#N/A	#N/A	0.890044	#N/A	#N/A	#N/A	#N/A	#N/A	#N/A	#N/A	#N/A	0.913138	1.13889	0.877232	2.22263	0.958582	0.841492	#N/A	3.12807	1.79265	2.79766	0.774129	2.78451	2.07941	#N/A	4.13367	#N/A	#N/A	#N/A	#N/A	#N/A	#N/A	#N/A	#N/A	#N/A	#N/A	#N/A	#N/A	#N/A	15	ENSG00000151746	BICD1	protein_coding	BICD cargo adaptor 1 [Source:HGNC Symbol;Acc:HGNC:1049]
TPK1	2.04496	#N/A	#N/A	#N/A	#N/A	#N/A	#N/A	#N/A	#N/A	#N/A	#N/A	#N/A	#N/A	0.582261	#N/A	#N/A	#N/A	#N/A	#N/A	1.36331	#N/A	0.626551	#N/A	#N/A	#N/A	#N/A	#N/A	#N/A	#N/A	#N/A	1.0622	#N/A	1.36333	#N/A	#N/A	#N/A	#N/A	#N/A	0.6293	#N/A	#N/A	#N/A	#N/A	#N/A	0.775057	#N/A	#N/A	#N/A	#N/A	0.982386	#N/A	1.32196	1.12481	#N/A	1.97316	2.47025	#N/A	1.6169	#N/A	0.496289	#N/A	#N/A	#N/A	15	ENSG00000196511	TPK1	protein_coding	thiamin pyrophosphokinase 1 [Source:HGNC Symbol;Acc:HGNC:17358]
DOCK4	1.20078	1.84982	#N/A	#N/A	#N/A	#N/A	#N/A	#N/A	#N/A	#N/A	#N/A	#N/A	#N/A	0.612226	#N/A	#N/A	#N/A	#N/A	#N/A	#N/A	#N/A	#N/A	#N/A	#N/A	#N/A	#N/A	#N/A	#N/A	#N/A	1.4568	1.10975	#N/A	1.40513	#N/A	#N/A	#N/A	#N/A	#N/A	#N/A	#N/A	#N/A	#N/A	#N/A	#N/A	#N/A	#N/A	#N/A	#N/A	#N/A	#N/A	#N/A	2.54363	1.4817	1.20791	2.76563	1.64693	0.964365	1.52711	#N/A	#N/A	#N/A	2.53221	3.0754	15	ENSG00000128512	DOCK4	protein_coding	dedicator of cytokinesis 4 [Source:HGNC Symbol;Acc:HGNC:19192]
#285835	0.0277475	#N/A	0.0261674	0.0682849	#N/A	0.0809079	#N/A	#N/A	#N/A	#N/A	#N/A	#N/A	#N/A	#N/A	#N/A	0.00546403	#N/A	#N/A	#N/A	#N/A	#N/A	#N/A	#N/A	#N/A	#N/A	#N/A	0.0390274	0.0622623	#N/A	#N/A	0.0117006	#N/A	#N/A	0.0292597	#N/A	0.0461615	#N/A	#N/A	#N/A	#N/A	0.162593	#N/A	#N/A	#N/A	#N/A	#N/A	#N/A	#N/A	#N/A	#N/A	#N/A	0.0371009	0.0411155	#N/A	0.0419211	#N/A	#N/A	#N/A	#N/A	#N/A	#N/A	#N/A	0.0690615	15	ENSG00000285835		lncRNA	novel transcript
APOBEC3F	0.0519546	#N/A	#N/A	#N/A	#N/A	#N/A	#N/A	#N/A	#N/A	#N/A	#N/A	#N/A	#N/A	#N/A	#N/A	#N/A	#N/A	#N/A	#N/A	#N/A	#N/A	#N/A	#N/A	#N/A	#N/A	#N/A	#N/A	#N/A	#N/A	#N/A	#N/A	#N/A	#N/A	#N/A	0.157349	#N/A	0.137871	0.209919	0.197926	0.195152	0.426654	0.188772	0.616596	0.17299	0.186573	#N/A	0.202711	0.203454	#N/A	0.201168	0.199094	#N/A	#N/A	#N/A	#N/A	#N/A	#N/A	#N/A	#N/A	#N/A	#N/A	#N/A	#N/A	15	ENSG00000128394	APOBEC3F	protein_coding	apolipoprotein B mRNA editing enzyme catalytic subunit 3F [Source:HGNC Symbol;Acc:HGNC:17356]
CEP78	0.3858	#N/A	#N/A	#N/A	#N/A	#N/A	#N/A	#N/A	#N/A	1.11003	#N/A	#N/A	#N/A	#N/A	#N/A	#N/A	#N/A	0.184903	#N/A	0.0459092	#N/A	#N/A	#N/A	#N/A	#N/A	#N/A	#N/A	#N/A	#N/A	#N/A	#N/A	#N/A	#N/A	#N/A	0.943213	#N/A	1.09321	0.891367	0.811324	0.982751	0.883008	#N/A	0.832358	#N/A	#N/A	#N/A	0.653112	0.974933	#N/A	0.729251	1.18873	#N/A	#N/A	#N/A	#N/A	#N/A	#N/A	#N/A	#N/A	#N/A	#N/A	#N/A	#N/A	15	ENSG00000148019	CEP78	protein_coding	centrosomal protein 78 [Source:HGNC Symbol;Acc:HGNC:25740]
ZFPM2-AS1	#N/A	4.38642	1.63041	2.0693	1.69362	2.22557	1.26933	#N/A	2.25624	#N/A	2.58435	#N/A	#N/A	#N/A	#N/A	#N/A	#N/A	#N/A	#N/A	#N/A	#N/A	#N/A	#N/A	#N/A	#N/A	#N/A	3.7536	3.43881	4.49369	5.78758	#N/A	#N/A	#N/A	#N/A	#N/A	#N/A	#N/A	#N/A	#N/A	#N/A	#N/A	#N/A	#N/A	#N/A	#N/A	#N/A	#N/A	#N/A	#N/A	#N/A	#N/A	#N/A	#N/A	#N/A	#N/A	#N/A	1.6011	#N/A	#N/A	#N/A	#N/A	5.7484	5.07476	15	ENSG00000251003	ZFPM2-AS1	lncRNA	ZFPM2 antisense RNA 1 [Source:HGNC Symbol;Acc:HGNC:50698]
CEP112	#N/A	3.39546	#N/A	#N/A	#N/A	#N/A	#N/A	#N/A	#N/A	#N/A	#N/A	#N/A	#N/A	#N/A	#N/A	#N/A	#N/A	#N/A	#N/A	#N/A	#N/A	#N/A	#N/A	#N/A	#N/A	1.55035	2.79677	2.98209	3.13848	2.41535	#N/A	#N/A	#N/A	#N/A	#N/A	#N/A	#N/A	#N/A	0.547792	0.440402	#N/A	#N/A	0.418552	#N/A	0.542965	#N/A	#N/A	#N/A	0.672473	0.68282	0.531471	#N/A	#N/A	#N/A	#N/A	#N/A	#N/A	#N/A	#N/A	#N/A	#N/A	2.99045	5.4103	15	ENSG00000154240	CEP112	protein_coding	centrosomal protein 112 [Source:HGNC Symbol;Acc:HGNC:28514]
CHSY3	#N/A	3.00475	#N/A	#N/A	#N/A	#N/A	#N/A	#N/A	#N/A	#N/A	#N/A	#N/A	#N/A	#N/A	#N/A	#N/A	#N/A	#N/A	#N/A	#N/A	#N/A	#N/A	#N/A	#N/A	#N/A	#N/A	2.02342	2.45546	3.19583	2.81803	1.25354	#N/A	1.77481	#N/A	1.20231	#N/A	#N/A	0.839098	#N/A	1.48065	2.00067	3.03714	#N/A	#N/A	#N/A	#N/A	#N/A	#N/A	#N/A	#N/A	1.63051	#N/A	#N/A	#N/A	#N/A	#N/A	#N/A	#N/A	#N/A	#N/A	#N/A	3.97478	1.67406	15	ENSG00000198108	CHSY3	protein_coding	chondroitin sulfate synthase 3 [Source:HGNC Symbol;Acc:HGNC:24293]
SLC25A27	#N/A	0.983848	1.30276	0.699363	1.17173	2.44812	1.72713	#N/A	1.94399	#N/A	1.45007	#N/A	#N/A	#N/A	0.668911	#N/A	#N/A	#N/A	#N/A	#N/A	#N/A	#N/A	#N/A	#N/A	#N/A	#N/A	4.02011	4.70859	2.99339	#N/A	#N/A	#N/A	#N/A	#N/A	#N/A	#N/A	#N/A	#N/A	#N/A	#N/A	#N/A	#N/A	#N/A	#N/A	#N/A	#N/A	#N/A	#N/A	1.18924	#N/A	#N/A	#N/A	#N/A	#N/A	#N/A	#N/A	#N/A	#N/A	#N/A	#N/A	#N/A	5.05884	3.54156	15	ENSG00000153291	SLC25A27	protein_coding	solute carrier family 25 member 27 [Source:HGNC Symbol;Acc:HGNC:21065]
FARP1	#N/A	1.32089	#N/A	#N/A	#N/A	#N/A	#N/A	#N/A	#N/A	#N/A	#N/A	#N/A	#N/A	#N/A	#N/A	#N/A	#N/A	#N/A	#N/A	#N/A	#N/A	#N/A	#N/A	#N/A	#N/A	#N/A	#N/A	#N/A	1.03492	#N/A	#N/A	#N/A	#N/A	#N/A	2.12054	#N/A	1.25901	1.85849	0.651731	2.11508	2.73593	3.09026	#N/A	#N/A	#N/A	1.45833	#N/A	0.672203	#N/A	0.686347	2.23095	#N/A	#N/A	#N/A	#N/A	#N/A	#N/A	#N/A	#N/A	#N/A	#N/A	2.10383	1.71079	15	ENSG00000152767	FARP1	protein_coding	FERM, ARH/RhoGEF and pleckstrin domain protein 1 [Source:HGNC Symbol;Acc:HGNC:3591]
ATP1A2	#N/A	0.0401306	0.106455	#N/A	#N/A	#N/A	#N/A	#N/A	#N/A	#N/A	#N/A	#N/A	#N/A	0.0423425	0.0203654	0.00962276	#N/A	0.019041	0.00958874	0.0246877	0.00680337	#N/A	#N/A	#N/A	0.00887233	#N/A	0.0785702	0.0917934	0.113541	#N/A	#N/A	#N/A	#N/A	#N/A	#N/A	#N/A	#N/A	#N/A	#N/A	#N/A	#N/A	#N/A	#N/A	#N/A	#N/A	#N/A	#N/A	#N/A	#N/A	#N/A	#N/A	#N/A	#N/A	#N/A	#N/A	#N/A	#N/A	#N/A	#N/A	#N/A	#N/A	0.0918513	0.0516284	15	ENSG00000018625	ATP1A2	protein_coding	ATPase Na+/K+ transporting subunit alpha 2 [Source:HGNC Symbol;Acc:HGNC:800]
COL6A6	#N/A	0.0901106	1.61457	1.22213	1.61888	0.618595	#N/A	0.876887	#N/A	#N/A	0.159938	#N/A	1.16175	#N/A	#N/A	#N/A	#N/A	#N/A	#N/A	#N/A	#N/A	#N/A	#N/A	#N/A	#N/A	#N/A	1.69994	0.618685	0.811935	#N/A	#N/A	#N/A	#N/A	#N/A	#N/A	#N/A	#N/A	#N/A	#N/A	#N/A	#N/A	#N/A	#N/A	#N/A	#N/A	#N/A	#N/A	#N/A	#N/A	#N/A	#N/A	#N/A	#N/A	0.279521	#N/A	#N/A	#N/A	#N/A	0.195675	#N/A	#N/A	0.509863	0.245897	15	ENSG00000206384	COL6A6	protein_coding	collagen type VI alpha 6 chain [Source:HGNC Symbol;Acc:HGNC:27023]
#255476	#N/A	0.361295	#N/A	#N/A	#N/A	#N/A	#N/A	#N/A	#N/A	#N/A	#N/A	#N/A	#N/A	#N/A	#N/A	#N/A	#N/A	#N/A	#N/A	0.2694	#N/A	#N/A	#N/A	#N/A	#N/A	1.98989	1.09043	#N/A	#N/A	#N/A	#N/A	#N/A	#N/A	#N/A	0.588799	#N/A	1.02318	0.611575	0.656627	#N/A	#N/A	#N/A	0.631625	#N/A	1.15504	#N/A	0.709216	0.684561	#N/A	0.763295	#N/A	#N/A	#N/A	#N/A	#N/A	#N/A	0.412887	#N/A	#N/A	#N/A	#N/A	2.68663	#N/A	15	ENSG00000255476		lncRNA	novel transcript
ITSN1	#N/A	1.55156	1.53267	1.14477	1.84109	2.15316	1.19226	#N/A	1.03376	0.599097	0.959526	#N/A	#N/A	#N/A	#N/A	#N/A	#N/A	#N/A	#N/A	#N/A	#N/A	#N/A	#N/A	#N/A	#N/A	#N/A	#N/A	#N/A	#N/A	1.59593	#N/A	#N/A	#N/A	#N/A	#N/A	#N/A	#N/A	#N/A	#N/A	#N/A	0.418342	#N/A	#N/A	0.512444	#N/A	#N/A	#N/A	#N/A	0.985413	#N/A	#N/A	#N/A	#N/A	#N/A	#N/A	#N/A	#N/A	#N/A	#N/A	#N/A	#N/A	2.57173	2.93168	15	ENSG00000205726	ITSN1	protein_coding	intersectin 1 [Source:HGNC Symbol;Acc:HGNC:6183]
PKNOX2	#N/A	0.520338	4.95491	2.89751	3.10851	5.09299	3.35004	1.49305	2.63068	#N/A	1.02482	#N/A	#N/A	#N/A	#N/A	#N/A	#N/A	#N/A	#N/A	#N/A	#N/A	#N/A	#N/A	#N/A	#N/A	#N/A	3.29559	2.05286	3.37968	0.599944	#N/A	#N/A	#N/A	#N/A	#N/A	#N/A	#N/A	#N/A	#N/A	#N/A	#N/A	#N/A	#N/A	#N/A	#N/A	#N/A	#N/A	#N/A	#N/A	#N/A	#N/A	#N/A	#N/A	#N/A	#N/A	#N/A	#N/A	#N/A	#N/A	#N/A	#N/A	4.81164	4.77639	15	ENSG00000165495	PKNOX2	protein_coding	PBX/knotted 1 homeobox 2 [Source:HGNC Symbol;Acc:HGNC:16714]
AOPEP	#N/A	1.18567	#N/A	#N/A	#N/A	0.713039	#N/A	#N/A	#N/A	#N/A	#N/A	#N/A	#N/A	1.2991	0.648331	0.609972	#N/A	1.44961	0.825583	2.25316	0.857758	1.13563	#N/A	#N/A	#N/A	#N/A	0.994787	1.26119	1.59557	#N/A	#N/A	#N/A	#N/A	#N/A	#N/A	#N/A	#N/A	#N/A	#N/A	#N/A	#N/A	#N/A	#N/A	#N/A	#N/A	#N/A	#N/A	#N/A	#N/A	#N/A	#N/A	#N/A	#N/A	#N/A	#N/A	#N/A	#N/A	#N/A	#N/A	#N/A	#N/A	1.88686	1.49879	15	ENSG00000148120	AOPEP	protein_coding	aminopeptidase O (putative) [Source:HGNC Symbol;Acc:HGNC:1361]
PRSS48	#N/A	0.0938799	#N/A	#N/A	#N/A	#N/A	#N/A	#N/A	#N/A	#N/A	0.166023	#N/A	#N/A	#N/A	0.988286	#N/A	#N/A	#N/A	0.0403157	0.0608365	#N/A	#N/A	#N/A	0.0108166	#N/A	#N/A	1.6429	0.288585	0.256651	0.121495	#N/A	#N/A	0.364832	#N/A	#N/A	#N/A	#N/A	#N/A	#N/A	#N/A	#N/A	#N/A	#N/A	#N/A	0.732559	#N/A	#N/A	#N/A	#N/A	0.782288	#N/A	#N/A	#N/A	#N/A	#N/A	#N/A	#N/A	#N/A	#N/A	#N/A	#N/A	0.214605	0.166036	15	ENSG00000189099	PRSS48	protein_coding	serine protease 48 [Source:HGNC Symbol;Acc:HGNC:24635]
HIBADH	#N/A	1.35683	1.07742	0.597011	0.93838	1.54257	1.47428	0.994993	1.64333	#N/A	1.14056	#N/A	#N/A	#N/A	#N/A	#N/A	#N/A	#N/A	#N/A	0.911624	#N/A	#N/A	#N/A	#N/A	#N/A	#N/A	#N/A	#N/A	1.04228	1.35951	#N/A	#N/A	#N/A	#N/A	#N/A	#N/A	#N/A	#N/A	#N/A	#N/A	#N/A	#N/A	#N/A	#N/A	#N/A	#N/A	#N/A	#N/A	#N/A	#N/A	#N/A	#N/A	#N/A	#N/A	#N/A	#N/A	1.79415	#N/A	#N/A	#N/A	#N/A	1.23952	1.2684	15	ENSG00000106049	HIBADH	protein_coding	3-hydroxyisobutyrate dehydrogenase [Source:HGNC Symbol;Acc:HGNC:4907]
MT-ATP6	#N/A	1.49751	#N/A	#N/A	1.14401	1.73228	1.45399	#N/A	#N/A	#N/A	#N/A	#N/A	#N/A	#N/A	#N/A	#N/A	#N/A	#N/A	#N/A	#N/A	#N/A	#N/A	#N/A	#N/A	#N/A	#N/A	#N/A	#N/A	#N/A	#N/A	#N/A	#N/A	#N/A	#N/A	1.97433	#N/A	#N/A	1.91994	#N/A	#N/A	#N/A	1.95628	1.76254	1.34191	1.40585	1.29836	1.97145	1.65161	#N/A	1.38371	1.28934	#N/A	#N/A	#N/A	#N/A	#N/A	#N/A	#N/A	#N/A	#N/A	#N/A	#N/A	#N/A	15	ENSG00000198899	MT-ATP6	protein_coding	mitochondrially encoded ATP synthase membrane subunit 6 [Source:HGNC Symbol;Acc:HGNC:7414]
C1orf21	#N/A	1.10003	#N/A	#N/A	#N/A	#N/A	#N/A	#N/A	#N/A	#N/A	#N/A	#N/A	#N/A	#N/A	#N/A	#N/A	#N/A	#N/A	#N/A	0.738393	#N/A	#N/A	#N/A	#N/A	#N/A	#N/A	3.20787	2.92836	2.89226	2.39008	#N/A	#N/A	#N/A	#N/A	#N/A	#N/A	#N/A	#N/A	#N/A	#N/A	#N/A	#N/A	#N/A	#N/A	#N/A	#N/A	#N/A	#N/A	#N/A	#N/A	#N/A	2.13961	1.6429	0.886065	2.79051	1.66941	2.12213	2.53849	#N/A	0.835806	#N/A	1.72455	#N/A	15	ENSG00000116667	C1orf21	protein_coding	chromosome 1 open reading frame 21 [Source:HGNC Symbol;Acc:HGNC:15494]
WARS2	#N/A	0.278351	0.764507	0.766058	1.04703	1.37382	0.862055	#N/A	1.59604	0.643855	0.512422	0.419201	#N/A	#N/A	#N/A	#N/A	#N/A	#N/A	#N/A	#N/A	#N/A	#N/A	#N/A	#N/A	#N/A	1.37245	1.15365	1.59518	#N/A	#N/A	#N/A	#N/A	#N/A	#N/A	#N/A	#N/A	#N/A	#N/A	#N/A	#N/A	#N/A	#N/A	#N/A	#N/A	#N/A	#N/A	#N/A	#N/A	0.835811	#N/A	#N/A	#N/A	#N/A	#N/A	#N/A	#N/A	#N/A	#N/A	#N/A	#N/A	#N/A	#N/A	1.31092	15	ENSG00000116874	WARS2	protein_coding	tryptophanyl tRNA synthetase 2, mitochondrial [Source:HGNC Symbol;Acc:HGNC:12730]
PLBD2	#N/A	0.20213	1.74326	#N/A	0.961108	0.960289	#N/A	#N/A	0.6786	#N/A	#N/A	#N/A	#N/A	#N/A	#N/A	#N/A	#N/A	#N/A	#N/A	#N/A	#N/A	#N/A	#N/A	#N/A	#N/A	0.710533	#N/A	#N/A	#N/A	#N/A	#N/A	#N/A	#N/A	#N/A	0.967242	1.23847	#N/A	0.864201	#N/A	#N/A	0.749113	1.06659	#N/A	#N/A	0.967371	#N/A	#N/A	#N/A	#N/A	#N/A	0.807588	#N/A	#N/A	#N/A	#N/A	#N/A	#N/A	#N/A	#N/A	#N/A	#N/A	1.23642	0.746586	15	ENSG00000151176	PLBD2	protein_coding	phospholipase B domain containing 2 [Source:HGNC Symbol;Acc:HGNC:27283]
TMEM232	#N/A	0.0504094	1.66413	#N/A	0.0754811	0.0813841	0.0540272	#N/A	0.0734917	#N/A	#N/A	#N/A	#N/A	#N/A	#N/A	#N/A	#N/A	#N/A	#N/A	#N/A	#N/A	#N/A	#N/A	#N/A	#N/A	0.0641349	0.495388	0.109967	0.150865	#N/A	#N/A	#N/A	#N/A	#N/A	#N/A	#N/A	#N/A	#N/A	#N/A	0.579756	#N/A	#N/A	#N/A	#N/A	#N/A	#N/A	#N/A	#N/A	#N/A	0.56169	#N/A	#N/A	#N/A	#N/A	0.10033	#N/A	#N/A	#N/A	#N/A	#N/A	#N/A	0.123708	0.0834258	15	ENSG00000186952	TMEM232	protein_coding	transmembrane protein 232 [Source:HGNC Symbol;Acc:HGNC:37270]
MICU3	#N/A	0.970682	0.697928	#N/A	#N/A	0.810212	#N/A	1.06027	#N/A	#N/A	1.30144	#N/A	#N/A	#N/A	#N/A	#N/A	#N/A	#N/A	#N/A	#N/A	#N/A	#N/A	#N/A	#N/A	#N/A	#N/A	2.62156	1.92975	3.51783	#N/A	#N/A	#N/A	#N/A	#N/A	#N/A	#N/A	0.590734	#N/A	0.578634	#N/A	#N/A	#N/A	0.569441	#N/A	0.526755	#N/A	#N/A	#N/A	#N/A	0.56321	#N/A	#N/A	#N/A	#N/A	#N/A	#N/A	#N/A	#N/A	#N/A	#N/A	#N/A	2.35351	2.09104	15	ENSG00000155970	MICU3	protein_coding	mitochondrial calcium uptake family member 3 [Source:HGNC Symbol;Acc:HGNC:27820]
GRIK2	#N/A	0.0830822	#N/A	#N/A	#N/A	#N/A	#N/A	#N/A	#N/A	#N/A	#N/A	#N/A	#N/A	#N/A	0.925188	#N/A	#N/A	#N/A	#N/A	#N/A	#N/A	#N/A	#N/A	#N/A	#N/A	#N/A	0.480181	0.604409	0.270377	#N/A	#N/A	#N/A	#N/A	#N/A	#N/A	#N/A	0.675326	#N/A	#N/A	1.74792	2.67734	3.86669	#N/A	#N/A	#N/A	#N/A	#N/A	#N/A	#N/A	#N/A	2.71502	2.0001	0.877628	#N/A	0.279295	#N/A	#N/A	0.284241	#N/A	#N/A	#N/A	0.351976	#N/A	15	ENSG00000164418	GRIK2	protein_coding	glutamate ionotropic receptor kainate type subunit 2 [Source:HGNC Symbol;Acc:HGNC:4580]
DNAJC27-AS1	#N/A	0.0821415	1.633	0.589359	0.223928	0.184269	0.116522	0.672119	0.147272	#N/A	#N/A	#N/A	#N/A	#N/A	#N/A	#N/A	#N/A	#N/A	#N/A	#N/A	#N/A	#N/A	#N/A	#N/A	#N/A	#N/A	0.500709	#N/A	#N/A	#N/A	#N/A	#N/A	#N/A	#N/A	#N/A	#N/A	#N/A	#N/A	#N/A	#N/A	#N/A	#N/A	#N/A	#N/A	#N/A	#N/A	#N/A	#N/A	#N/A	#N/A	#N/A	1.05677	#N/A	#N/A	0.124726	#N/A	0.0860821	0.08776	#N/A	#N/A	#N/A	0.157415	0.139968	15	ENSG00000224165	DNAJC27-AS1	lncRNA	DNAJC27 antisense RNA 1 [Source:HGNC Symbol;Acc:HGNC:42943]
PDLIM7	#N/A	0.0796396	2.60561	0.24914	#N/A	0.177646	0.109268	#N/A	#N/A	#N/A	#N/A	#N/A	#N/A	3.27381	#N/A	0.146078	#N/A	0.0290388	#N/A	#N/A	#N/A	0.0165285	#N/A	#N/A	#N/A	#N/A	0.263291	0.144646	0.202991	#N/A	0.862904	#N/A	#N/A	#N/A	#N/A	#N/A	#N/A	#N/A	#N/A	#N/A	#N/A	#N/A	#N/A	#N/A	#N/A	#N/A	#N/A	#N/A	#N/A	#N/A	#N/A	#N/A	#N/A	#N/A	#N/A	#N/A	#N/A	#N/A	#N/A	#N/A	#N/A	0.162737	0.17407	15	ENSG00000196923	PDLIM7	protein_coding	PDZ and LIM domain 7 [Source:HGNC Symbol;Acc:HGNC:22958]
MNAT1	#N/A	1.14332	1.45451	#N/A	1.3254	2.2954	#N/A	#N/A	1.53665	#N/A	#N/A	#N/A	#N/A	#N/A	#N/A	#N/A	#N/A	#N/A	#N/A	1.53082	#N/A	#N/A	#N/A	#N/A	#N/A	#N/A	0.88096	1.1868	1.32719	#N/A	#N/A	#N/A	#N/A	#N/A	#N/A	#N/A	#N/A	#N/A	#N/A	#N/A	#N/A	#N/A	#N/A	#N/A	#N/A	#N/A	#N/A	#N/A	#N/A	#N/A	#N/A	0.56851	#N/A	#N/A	1.65424	#N/A	2.54869	1.99632	0.643798	#N/A	#N/A	0.607492	#N/A	15	ENSG00000020426	MNAT1	protein_coding	MNAT1 component of CDK activating kinase [Source:HGNC Symbol;Acc:HGNC:7181]
SMIM19	#N/A	0.0722993	2.87964	0.307939	0.139983	0.146606	#N/A	0.549878	0.112434	#N/A	#N/A	#N/A	0.194227	#N/A	#N/A	#N/A	#N/A	#N/A	#N/A	#N/A	#N/A	#N/A	#N/A	#N/A	#N/A	0.0926478	0.209523	#N/A	#N/A	#N/A	#N/A	#N/A	#N/A	#N/A	#N/A	0.119495	2.0929	#N/A	#N/A	#N/A	#N/A	#N/A	#N/A	#N/A	#N/A	#N/A	#N/A	#N/A	#N/A	#N/A	#N/A	#N/A	#N/A	#N/A	#N/A	#N/A	0.0835952	#N/A	0.0522158	#N/A	#N/A	#N/A	0.137378	15	ENSG00000176209	SMIM19	protein_coding	small integral membrane protein 19 [Source:HGNC Symbol;Acc:HGNC:25166]
POGZ	#N/A	1.01441	#N/A	#N/A	#N/A	#N/A	0.86908	#N/A	0.818076	#N/A	1.09902	#N/A	#N/A	#N/A	0.467325	#N/A	#N/A	#N/A	#N/A	#N/A	#N/A	#N/A	#N/A	#N/A	#N/A	#N/A	0.539801	0.574603	0.687773	#N/A	#N/A	#N/A	#N/A	#N/A	#N/A	#N/A	#N/A	0.386957	#N/A	#N/A	#N/A	#N/A	#N/A	#N/A	#N/A	0.560742	#N/A	0.39847	0.853889	#N/A	0.463929	#N/A	#N/A	#N/A	#N/A	#N/A	#N/A	#N/A	#N/A	#N/A	#N/A	1.0052	1.04054	15	ENSG00000143442	POGZ	protein_coding	pogo transposable element derived with ZNF domain [Source:HGNC Symbol;Acc:HGNC:18801]
JUN	#N/A	0.0552034	0.209149	#N/A	0.0664307	0.0910067	#N/A	#N/A	0.0652728	#N/A	0.0744319	#N/A	#N/A	#N/A	#N/A	#N/A	#N/A	#N/A	#N/A	#N/A	#N/A	#N/A	#N/A	#N/A	#N/A	#N/A	0.0442725	0.0258998	0.11122	0.0856036	#N/A	#N/A	#N/A	#N/A	#N/A	#N/A	#N/A	#N/A	#N/A	#N/A	#N/A	#N/A	#N/A	#N/A	#N/A	#N/A	#N/A	#N/A	#N/A	#N/A	#N/A	0.654082	#N/A	0.0357218	#N/A	#N/A	#N/A	0.0530945	#N/A	#N/A	#N/A	0.124688	0.106191	15	ENSG00000177606	JUN	protein_coding	Jun proto-oncogene, AP-1 transcription factor subunit [Source:HGNC Symbol;Acc:HGNC:6204]
RHOQ	#N/A	#N/A	5.57462	2.48392	3.3171	5.02412	3.60099	3.06884	6.26609	#N/A	3.50894	1.66585	1.10574	#N/A	#N/A	#N/A	#N/A	#N/A	#N/A	#N/A	#N/A	#N/A	#N/A	#N/A	#N/A	#N/A	#N/A	#N/A	#N/A	#N/A	#N/A	#N/A	#N/A	#N/A	#N/A	#N/A	#N/A	#N/A	#N/A	#N/A	#N/A	#N/A	#N/A	#N/A	#N/A	#N/A	#N/A	#N/A	#N/A	#N/A	#N/A	#N/A	#N/A	#N/A	1.25024	#N/A	1.41205	1.80385	1.05512	#N/A	#N/A	1.60086	#N/A	15	ENSG00000119729	RHOQ	protein_coding	ras homolog family member Q [Source:HGNC Symbol;Acc:HGNC:17736]
FHIT	#N/A	#N/A	4.30352	1.44244	4.0166	4.80169	3.09654	1.55679	1.81544	#N/A	#N/A	#N/A	0.703978	#N/A	#N/A	#N/A	#N/A	#N/A	#N/A	#N/A	#N/A	#N/A	#N/A	#N/A	#N/A	#N/A	#N/A	#N/A	#N/A	#N/A	#N/A	#N/A	#N/A	#N/A	#N/A	#N/A	#N/A	#N/A	#N/A	#N/A	#N/A	#N/A	#N/A	#N/A	#N/A	#N/A	#N/A	#N/A	#N/A	#N/A	#N/A	1.84432	#N/A	0.785224	3.40118	1.6888	0.939624	2.27772	1.31011	#N/A	#N/A	#N/A	#N/A	15	ENSG00000189283	FHIT	protein_coding	fragile histidine triad diadenosine triphosphatase [Source:HGNC Symbol;Acc:HGNC:3701]
HNRNPDL	#N/A	#N/A	1.31053	0.639733	1.13922	1.49163	0.959541	0.83306	2.01782	#N/A	2.39537	#N/A	0.582091	#N/A	#N/A	#N/A	#N/A	#N/A	#N/A	#N/A	#N/A	#N/A	#N/A	#N/A	#N/A	#N/A	0.5366	0.646456	#N/A	#N/A	#N/A	#N/A	#N/A	#N/A	#N/A	#N/A	#N/A	#N/A	#N/A	#N/A	#N/A	#N/A	#N/A	#N/A	#N/A	#N/A	#N/A	#N/A	0.697363	#N/A	#N/A	#N/A	#N/A	#N/A	#N/A	#N/A	1.3383	1.27352	0.754463	#N/A	#N/A	#N/A	#N/A	15	ENSG00000152795	HNRNPDL	protein_coding	heterogeneous nuclear ribonucleoprotein D like [Source:HGNC Symbol;Acc:HGNC:5037]
P4HA1	#N/A	#N/A	1.90262	1.32757	1.37306	2.19354	1.45456	1.06593	2.27293	#N/A	1.51856	#N/A	0.661053	#N/A	#N/A	#N/A	#N/A	#N/A	#N/A	#N/A	#N/A	#N/A	#N/A	#N/A	#N/A	#N/A	#N/A	0.713959	#N/A	#N/A	0.525556	#N/A	#N/A	#N/A	#N/A	#N/A	#N/A	#N/A	#N/A	#N/A	#N/A	#N/A	#N/A	#N/A	#N/A	#N/A	#N/A	#N/A	#N/A	#N/A	#N/A	#N/A	0.911805	#N/A	1.62441	#N/A	#N/A	1.94311	#N/A	#N/A	#N/A	1.00248	#N/A	15	ENSG00000122884	P4HA1	protein_coding	prolyl 4-hydroxylase subunit alpha 1 [Source:HGNC Symbol;Acc:HGNC:8546]
ABCA5	#N/A	#N/A	3.59418	1.34327	2.76433	3.39752	2.33022	1.09398	1.86087	#N/A	1.54933	#N/A	#N/A	#N/A	0.482396	#N/A	#N/A	#N/A	#N/A	1.10946	#N/A	#N/A	#N/A	#N/A	#N/A	#N/A	1.2694	1.96106	1.75533	#N/A	0.560563	#N/A	#N/A	#N/A	#N/A	#N/A	#N/A	#N/A	#N/A	#N/A	#N/A	#N/A	#N/A	#N/A	#N/A	#N/A	#N/A	#N/A	#N/A	#N/A	#N/A	#N/A	#N/A	#N/A	#N/A	#N/A	#N/A	#N/A	#N/A	#N/A	#N/A	0.954593	#N/A	15	ENSG00000154265	ABCA5	protein_coding	ATP binding cassette subfamily A member 5 [Source:HGNC Symbol;Acc:HGNC:35]
DMAC2L	#N/A	#N/A	3.5026	1.165	1.67478	1.14258	0.554208	1.75451	0.569375	#N/A	0.218246	#N/A	#N/A	1.1346	#N/A	#N/A	#N/A	#N/A	#N/A	#N/A	0.0478667	0.054044	#N/A	#N/A	#N/A	#N/A	1.58231	#N/A	#N/A	#N/A	#N/A	#N/A	#N/A	#N/A	#N/A	#N/A	#N/A	#N/A	#N/A	#N/A	#N/A	#N/A	#N/A	#N/A	#N/A	#N/A	#N/A	#N/A	#N/A	#N/A	#N/A	#N/A	1.00686	#N/A	#N/A	#N/A	#N/A	0.349344	0.398992	#N/A	#N/A	#N/A	#N/A	15	ENSG00000125375	DMAC2L	protein_coding	distal membrane arm assembly component 2 like [Source:HGNC Symbol;Acc:HGNC:18799]
PDP1	#N/A	#N/A	2.6533	0.36814	0.216859	0.157195	0.112439	0.982817	0.135732	#N/A	0.114625	#N/A	0.326717	#N/A	#N/A	#N/A	#N/A	#N/A	#N/A	#N/A	#N/A	#N/A	#N/A	#N/A	#N/A	#N/A	#N/A	#N/A	#N/A	#N/A	#N/A	#N/A	#N/A	#N/A	#N/A	#N/A	#N/A	#N/A	#N/A	#N/A	#N/A	#N/A	#N/A	#N/A	#N/A	#N/A	#N/A	#N/A	#N/A	#N/A	#N/A	2.66869	1.03801	0.0808881	0.0753921	#N/A	#N/A	0.0725927	#N/A	#N/A	#N/A	0.108314	#N/A	15	ENSG00000164951	PDP1	protein_coding	pyruvate dehydrogenase phosphatase catalytic subunit 1 [Source:HGNC Symbol;Acc:HGNC:9279]
MAP1LC3A	#N/A	#N/A	4.91913	0.775368	0.301225	0.401617	0.276483	1.51564	0.192783	#N/A	0.143098	#N/A	#N/A	#N/A	#N/A	#N/A	#N/A	#N/A	#N/A	#N/A	#N/A	#N/A	#N/A	#N/A	#N/A	#N/A	0.683951	0.520196	0.529036	#N/A	#N/A	#N/A	#N/A	#N/A	#N/A	#N/A	1.66983	#N/A	#N/A	#N/A	#N/A	#N/A	#N/A	#N/A	#N/A	#N/A	#N/A	#N/A	#N/A	1.05875	#N/A	#N/A	#N/A	#N/A	#N/A	#N/A	#N/A	#N/A	#N/A	#N/A	#N/A	0.41528	0.306605	15	ENSG00000101460	MAP1LC3A	protein_coding	microtubule associated protein 1 light chain 3 alpha [Source:HGNC Symbol;Acc:HGNC:6838]
ABCC5	#N/A	#N/A	2.79792	1.33959	2.32632	3.70496	1.69644	1.06804	2.56533	#N/A	#N/A	#N/A	#N/A	#N/A	#N/A	#N/A	#N/A	#N/A	#N/A	1.16661	#N/A	#N/A	#N/A	#N/A	#N/A	#N/A	#N/A	#N/A	#N/A	#N/A	#N/A	#N/A	#N/A	#N/A	#N/A	#N/A	#N/A	#N/A	#N/A	#N/A	#N/A	#N/A	#N/A	#N/A	#N/A	#N/A	#N/A	#N/A	#N/A	#N/A	#N/A	1.01916	#N/A	#N/A	2.51321	#N/A	2.6233	3.95411	1.39876	#N/A	#N/A	1.00813	1.15201	15	ENSG00000114770	ABCC5	protein_coding	ATP binding cassette subfamily C member 5 [Source:HGNC Symbol;Acc:HGNC:56]
#227914	#N/A	#N/A	0.106318	#N/A	0.0701755	0.0786244	#N/A	0.0617312	0.0496746	#N/A	#N/A	#N/A	0.0312204	0.0119171	#N/A	#N/A	#N/A	#N/A	#N/A	#N/A	#N/A	#N/A	#N/A	#N/A	#N/A	#N/A	0.0820055	#N/A	#N/A	#N/A	#N/A	#N/A	#N/A	#N/A	#N/A	#N/A	#N/A	0.0550328	0.0903757	#N/A	0.834402	#N/A	0.705157	#N/A	#N/A	#N/A	0.0565363	0.171155	#N/A	#N/A	#N/A	#N/A	#N/A	#N/A	#N/A	#N/A	#N/A	0.0346535	#N/A	#N/A	#N/A	#N/A	#N/A	15	ENSG00000227914		lncRNA	novel transcript
#250195	#N/A	#N/A	0.879573	1.0479	1.27057	#N/A	#N/A	1.10962	1.39523	#N/A	0.871305	#N/A	#N/A	#N/A	#N/A	#N/A	#N/A	#N/A	#N/A	0.203438	#N/A	#N/A	#N/A	#N/A	#N/A	#N/A	#N/A	1.50132	1.44559	#N/A	#N/A	#N/A	#N/A	#N/A	1.21096	#N/A	#N/A	1.04043	#N/A	#N/A	#N/A	#N/A	#N/A	#N/A	#N/A	1.07605	#N/A	#N/A	#N/A	#N/A	#N/A	#N/A	#N/A	#N/A	#N/A	#N/A	0.265035	#N/A	#N/A	#N/A	#N/A	0.892255	0.783979	15	ENSG00000250195		lncRNA	novel transcript
CNGA1	#N/A	#N/A	0.295232	0.133947	0.139405	#N/A	0.104182	0.153815	0.117542	#N/A	0.111358	#N/A	#N/A	0.320477	0.109233	0.0302605	#N/A	0.0187908	0.0136383	#N/A	0.00943418	0.0155278	#N/A	0.00765521	#N/A	#N/A	#N/A	#N/A	#N/A	#N/A	#N/A	#N/A	#N/A	#N/A	#N/A	#N/A	#N/A	#N/A	#N/A	#N/A	#N/A	#N/A	#N/A	#N/A	#N/A	#N/A	#N/A	#N/A	#N/A	#N/A	#N/A	#N/A	#N/A	#N/A	#N/A	#N/A	#N/A	#N/A	#N/A	#N/A	#N/A	#N/A	#N/A	15	ENSG00000198515	CNGA1	protein_coding	cyclic nucleotide gated channel subunit alpha 1 [Source:HGNC Symbol;Acc:HGNC:2148]
SLC6A13	#N/A	#N/A	0.0572443	0.0835137	0.0941516	#N/A	#N/A	0.0625084	#N/A	#N/A	#N/A	#N/A	0.0288052	0.0257329	#N/A	0.00838609	#N/A	#N/A	#N/A	#N/A	#N/A	#N/A	#N/A	#N/A	#N/A	0.0558307	0.0837356	#N/A	0.0974639	#N/A	0.0230986	#N/A	0.0382711	#N/A	#N/A	#N/A	#N/A	#N/A	#N/A	#N/A	#N/A	#N/A	#N/A	#N/A	#N/A	#N/A	#N/A	#N/A	#N/A	#N/A	#N/A	0.0710692	0.023519	#N/A	#N/A	#N/A	#N/A	#N/A	#N/A	#N/A	#N/A	0.094563	#N/A	15	ENSG00000010379	SLC6A13	protein_coding	solute carrier family 6 member 13 [Source:HGNC Symbol;Acc:HGNC:11046]
LARP1	#N/A	#N/A	1.2258	#N/A	1.23819	2.29048	1.29305	0.681102	1.35211	#N/A	1.3032	#N/A	#N/A	0.502035	#N/A	#N/A	#N/A	#N/A	0.71199	#N/A	#N/A	#N/A	#N/A	#N/A	#N/A	#N/A	#N/A	#N/A	#N/A	#N/A	#N/A	#N/A	#N/A	#N/A	#N/A	#N/A	#N/A	#N/A	#N/A	#N/A	#N/A	#N/A	#N/A	#N/A	#N/A	#N/A	#N/A	#N/A	#N/A	#N/A	#N/A	0.945295	#N/A	#N/A	1.65167	1.39224	1.23945	1.435	#N/A	#N/A	#N/A	0.813885	#N/A	15	ENSG00000155506	LARP1	protein_coding	La ribonucleoprotein 1, translational regulator [Source:HGNC Symbol;Acc:HGNC:29531]
RBMX	#N/A	#N/A	0.752156	0.631833	0.870837	0.719428	0.943035	0.610671	1.34307	#N/A	1.98596	#N/A	#N/A	#N/A	#N/A	#N/A	#N/A	#N/A	#N/A	1.10882	#N/A	#N/A	#N/A	#N/A	#N/A	#N/A	0.974861	1.02556	0.747722	#N/A	#N/A	#N/A	#N/A	#N/A	#N/A	#N/A	#N/A	#N/A	#N/A	#N/A	#N/A	#N/A	#N/A	#N/A	#N/A	#N/A	#N/A	#N/A	#N/A	#N/A	#N/A	#N/A	#N/A	#N/A	#N/A	1.26504	1.62367	#N/A	#N/A	#N/A	#N/A	#N/A	1.26935	15	ENSG00000147274	RBMX	protein_coding	RNA binding motif protein X-linked [Source:HGNC Symbol;Acc:HGNC:9910]
FRS2	#N/A	#N/A	0.635354	#N/A	#N/A	0.815506	0.828389	0.631901	1.07268	#N/A	#N/A	#N/A	#N/A	0.559371	#N/A	#N/A	#N/A	0.522917	#N/A	1.34375	#N/A	#N/A	#N/A	#N/A	#N/A	#N/A	#N/A	0.96121	0.674028	#N/A	#N/A	0.858761	#N/A	#N/A	#N/A	#N/A	#N/A	#N/A	#N/A	#N/A	#N/A	#N/A	#N/A	#N/A	#N/A	#N/A	#N/A	#N/A	#N/A	#N/A	#N/A	#N/A	#N/A	#N/A	#N/A	0.798649	#N/A	0.88932	0.748668	#N/A	#N/A	0.858643	#N/A	15	ENSG00000166225	FRS2	protein_coding	fibroblast growth factor receptor substrate 2 [Source:HGNC Symbol;Acc:HGNC:16971]
MKLN1	#N/A	#N/A	0.460322	#N/A	0.490529	0.837009	0.678907	0.527967	0.969611	#N/A	1.05975	#N/A	#N/A	#N/A	#N/A	#N/A	#N/A	#N/A	#N/A	#N/A	#N/A	#N/A	#N/A	#N/A	#N/A	#N/A	0.613269	0.795926	0.942432	1.11135	#N/A	0.551726	#N/A	#N/A	#N/A	#N/A	#N/A	#N/A	#N/A	#N/A	#N/A	#N/A	#N/A	#N/A	#N/A	#N/A	#N/A	#N/A	#N/A	#N/A	#N/A	#N/A	#N/A	#N/A	#N/A	#N/A	0.990739	#N/A	#N/A	#N/A	#N/A	1.16933	0.962596	15	ENSG00000128585	MKLN1	protein_coding	muskelin 1 [Source:HGNC Symbol;Acc:HGNC:7109]
ERBB4	#N/A	#N/A	1.438	#N/A	0.286531	0.405668	#N/A	0.641587	#N/A	#N/A	#N/A	#N/A	#N/A	0.522347	0.756599	0.269774	#N/A	0.14744	#N/A	#N/A	#N/A	#N/A	#N/A	#N/A	#N/A	#N/A	1.5082	1.9076	1.84832	#N/A	#N/A	#N/A	#N/A	#N/A	#N/A	#N/A	#N/A	#N/A	#N/A	#N/A	#N/A	#N/A	#N/A	#N/A	#N/A	#N/A	#N/A	#N/A	#N/A	#N/A	#N/A	1.73171	#N/A	#N/A	0.183631	#N/A	#N/A	#N/A	#N/A	#N/A	#N/A	1.5047	0.527291	15	ENSG00000178568	ERBB4	protein_coding	erb-b2 receptor tyrosine kinase 4 [Source:HGNC Symbol;Acc:HGNC:3432]
HDLBP	#N/A	#N/A	2.33148	1.27103	2.28543	1.95015	2.07313	0.798686	1.66914	#N/A	0.675829	#N/A	1.156	#N/A	#N/A	#N/A	#N/A	#N/A	#N/A	#N/A	#N/A	#N/A	#N/A	#N/A	#N/A	#N/A	#N/A	#N/A	#N/A	#N/A	#N/A	#N/A	#N/A	#N/A	#N/A	#N/A	#N/A	#N/A	#N/A	#N/A	#N/A	#N/A	#N/A	#N/A	#N/A	#N/A	#N/A	#N/A	#N/A	#N/A	#N/A	1.13117	#N/A	#N/A	2.13386	1.61839	0.47826	3.71741	1.8404	#N/A	#N/A	#N/A	#N/A	15	ENSG00000115677	HDLBP	protein_coding	high density lipoprotein binding protein [Source:HGNC Symbol;Acc:HGNC:4857]
NLGN3	#N/A	#N/A	#N/A	#N/A	#N/A	#N/A	#N/A	0.0932631	#N/A	#N/A	#N/A	#N/A	#N/A	#N/A	#N/A	#N/A	#N/A	#N/A	#N/A	#N/A	#N/A	#N/A	#N/A	#N/A	#N/A	#N/A	#N/A	#N/A	#N/A	#N/A	#N/A	#N/A	#N/A	#N/A	0.138384	#N/A	#N/A	0.132995	0.117016	#N/A	1.60214	0.128136	1.21547	0.105065	0.121832	#N/A	0.129267	0.117876	#N/A	0.366134	0.131157	0.0784264	0.0623852	#N/A	#N/A	#N/A	#N/A	#N/A	#N/A	#N/A	#N/A	#N/A	#N/A	15	ENSG00000196338	NLGN3	protein_coding	neuroligin 3 [Source:HGNC Symbol;Acc:HGNC:14289]
HSF2BP	#N/A	#N/A	0.0309465	#N/A	#N/A	#N/A	0.0626127	0.0494049	#N/A	#N/A	#N/A	#N/A	#N/A	#N/A	#N/A	#N/A	#N/A	#N/A	#N/A	#N/A	#N/A	#N/A	#N/A	#N/A	#N/A	#N/A	#N/A	#N/A	0.0982019	#N/A	#N/A	#N/A	#N/A	#N/A	0.27193	#N/A	#N/A	0.593876	0.224058	#N/A	1.51735	0.012834	1.54366	#N/A	0.0554947	#N/A	#N/A	0.230669	#N/A	0.150798	0.435024	0.0502901	#N/A	#N/A	#N/A	#N/A	#N/A	#N/A	#N/A	#N/A	#N/A	#N/A	#N/A	15	ENSG00000160207	HSF2BP	protein_coding	heat shock transcription factor 2 binding protein [Source:HGNC Symbol;Acc:HGNC:5226]
PIH1D1	#N/A	#N/A	1.58456	0.635163	0.674472	0.376525	0.468724	0.733535	0.151732	#N/A	0.112431	#N/A	#N/A	#N/A	#N/A	#N/A	#N/A	#N/A	#N/A	#N/A	#N/A	#N/A	#N/A	#N/A	#N/A	#N/A	#N/A	#N/A	#N/A	#N/A	#N/A	#N/A	#N/A	#N/A	0.778761	#N/A	0.873719	#N/A	#N/A	#N/A	0.655308	#N/A	#N/A	0.800628	#N/A	#N/A	#N/A	0.667079	#N/A	#N/A	0.732393	#N/A	#N/A	#N/A	#N/A	#N/A	#N/A	0.139946	#N/A	#N/A	#N/A	#N/A	#N/A	15	ENSG00000104872	PIH1D1	protein_coding	PIH1 domain containing 1 [Source:HGNC Symbol;Acc:HGNC:26075]
#260185	#N/A	#N/A	#N/A	#N/A	#N/A	#N/A	#N/A	0.119081	#N/A	0.218025	#N/A	#N/A	#N/A	#N/A	#N/A	#N/A	#N/A	#N/A	#N/A	#N/A	#N/A	#N/A	#N/A	#N/A	#N/A	#N/A	#N/A	#N/A	#N/A	#N/A	#N/A	#N/A	#N/A	#N/A	1.1994	#N/A	1.67284	1.64851	1.99958	1.16846	2.17592	0.666609	1.77286	#N/A	#N/A	0.207045	1.43542	1.82203	0.206087	1.51454	#N/A	#N/A	#N/A	#N/A	#N/A	#N/A	#N/A	#N/A	#N/A	#N/A	#N/A	#N/A	#N/A	15	ENSG00000260185		lncRNA	novel transcript, antisense to PHLPP1
MOB3A	#N/A	#N/A	0.889589	#N/A	0.905053	1.61112	#N/A	0.864836	#N/A	#N/A	0.940813	#N/A	#N/A	#N/A	#N/A	#N/A	#N/A	#N/A	#N/A	#N/A	#N/A	#N/A	#N/A	#N/A	#N/A	#N/A	#N/A	#N/A	#N/A	#N/A	#N/A	#N/A	#N/A	#N/A	#N/A	#N/A	#N/A	0.694304	#N/A	#N/A	0.689781	0.821812	0.584214	#N/A	0.869532	0.883588	0.664953	0.751419	#N/A	0.670158	0.840454	#N/A	#N/A	#N/A	#N/A	#N/A	#N/A	#N/A	#N/A	#N/A	#N/A	#N/A	#N/A	15	ENSG00000172081	MOB3A	protein_coding	MOB kinase activator 3A [Source:HGNC Symbol;Acc:HGNC:29802]
PLPPR5-AS1	#N/A	#N/A	#N/A	#N/A	#N/A	#N/A	#N/A	0.075751	#N/A	#N/A	#N/A	#N/A	#N/A	#N/A	#N/A	#N/A	#N/A	#N/A	#N/A	#N/A	#N/A	#N/A	#N/A	#N/A	#N/A	#N/A	#N/A	#N/A	#N/A	#N/A	#N/A	#N/A	#N/A	#N/A	0.102507	#N/A	#N/A	0.109208	0.128486	#N/A	0.284936	0.13131	0.265877	0.136659	0.112321	#N/A	0.0903743	0.0936725	#N/A	0.0895761	0.0718665	0.0738615	0.0508576	#N/A	#N/A	#N/A	#N/A	#N/A	#N/A	#N/A	#N/A	#N/A	#N/A	15	ENSG00000232825	PLPPR5-AS1	lncRNA	PLPPR5 antisense RNA 1 [Source:HGNC Symbol;Acc:HGNC:55720]
SGCB	#N/A	#N/A	0.376372	0.16152	0.123717	#N/A	0.0834768	0.126135	0.116015	#N/A	0.100984	#N/A	#N/A	#N/A	#N/A	#N/A	#N/A	#N/A	#N/A	#N/A	#N/A	#N/A	#N/A	#N/A	#N/A	#N/A	0.172317	0.0937713	0.181401	#N/A	#N/A	#N/A	#N/A	#N/A	#N/A	#N/A	#N/A	#N/A	#N/A	#N/A	#N/A	#N/A	#N/A	#N/A	#N/A	#N/A	#N/A	#N/A	#N/A	#N/A	#N/A	1.16861	0.121945	#N/A	0.0895375	#N/A	#N/A	#N/A	#N/A	#N/A	#N/A	0.172057	0.126442	15	ENSG00000163069	SGCB	protein_coding	sarcoglycan beta [Source:HGNC Symbol;Acc:HGNC:10806]
PCOLCE-AS1	#N/A	#N/A	0.0762849	#N/A	#N/A	#N/A	#N/A	0.0736824	#N/A	0.0931767	#N/A	#N/A	#N/A	#N/A	#N/A	#N/A	#N/A	#N/A	#N/A	#N/A	#N/A	#N/A	#N/A	#N/A	#N/A	#N/A	#N/A	#N/A	#N/A	#N/A	0.0383423	#N/A	#N/A	#N/A	0.0440474	#N/A	0.0484668	0.0691852	#N/A	#N/A	1.60546	0.0934744	2.23082	#N/A	0.0740468	#N/A	0.0722414	0.238664	#N/A	0.123358	0.120282	#N/A	#N/A	#N/A	#N/A	#N/A	#N/A	#N/A	#N/A	#N/A	#N/A	#N/A	#N/A	15	ENSG00000224729	PCOLCE-AS1	lncRNA	PCOLCE antisense RNA 1 [Source:HGNC Symbol;Acc:HGNC:40430]
NPIPB6	#N/A	#N/A	0.049664	#N/A	#N/A	#N/A	#N/A	0.0763051	#N/A	#N/A	#N/A	#N/A	#N/A	#N/A	#N/A	#N/A	#N/A	#N/A	#N/A	#N/A	#N/A	#N/A	#N/A	#N/A	#N/A	#N/A	#N/A	#N/A	#N/A	#N/A	#N/A	#N/A	#N/A	#N/A	0.115227	#N/A	0.0584728	#N/A	0.123649	0.065926	1.53657	0.0482706	0.968715	0.0727691	#N/A	#N/A	0.392236	0.0779224	#N/A	0.0748587	0.0459695	#N/A	0.0508717	#N/A	#N/A	#N/A	#N/A	#N/A	#N/A	#N/A	#N/A	#N/A	#N/A	15	ENSG00000198156	NPIPB6	protein_coding	nuclear pore complex interacting protein family member B6 [Source:HGNC Symbol;Acc:HGNC:37454]
AKAP9	#N/A	#N/A	0.915277	0.670004	0.832308	1.50139	1.06378	#N/A	1.61795	#N/A	1.27508	#N/A	#N/A	0.440851	#N/A	#N/A	#N/A	#N/A	#N/A	1.1674	#N/A	0.893812	#N/A	0.791866	0.720347	#N/A	#N/A	#N/A	#N/A	#N/A	#N/A	#N/A	#N/A	#N/A	#N/A	#N/A	#N/A	#N/A	#N/A	#N/A	#N/A	#N/A	#N/A	#N/A	#N/A	#N/A	#N/A	#N/A	#N/A	#N/A	#N/A	#N/A	#N/A	#N/A	#N/A	#N/A	1.78396	1.64056	0.661067	#N/A	#N/A	#N/A	#N/A	15	ENSG00000127914	AKAP9	protein_coding	A-kinase anchoring protein 9 [Source:HGNC Symbol;Acc:HGNC:379]
MTX2	#N/A	#N/A	1.73959	#N/A	1.67475	1.793	0.948301	#N/A	2.65778	#N/A	1.57088	0.980847	#N/A	#N/A	#N/A	#N/A	#N/A	#N/A	#N/A	1.30411	#N/A	#N/A	#N/A	#N/A	#N/A	#N/A	0.714137	0.810233	1.18286	#N/A	#N/A	#N/A	#N/A	#N/A	#N/A	#N/A	#N/A	#N/A	#N/A	#N/A	#N/A	#N/A	#N/A	#N/A	#N/A	#N/A	#N/A	#N/A	#N/A	#N/A	#N/A	#N/A	#N/A	#N/A	#N/A	0.967494	#N/A	1.49205	#N/A	#N/A	#N/A	1.55735	1.4503	15	ENSG00000128654	MTX2	protein_coding	metaxin 2 [Source:HGNC Symbol;Acc:HGNC:7506]
SFMBT1	#N/A	#N/A	1.94617	0.927716	1.8171	2.59684	1.29672	#N/A	2.29869	#N/A	1.40435	#N/A	#N/A	#N/A	#N/A	#N/A	#N/A	#N/A	#N/A	1.03993	#N/A	#N/A	#N/A	#N/A	#N/A	#N/A	#N/A	#N/A	#N/A	#N/A	0.78567	#N/A	#N/A	#N/A	#N/A	#N/A	#N/A	#N/A	#N/A	#N/A	#N/A	#N/A	#N/A	#N/A	#N/A	#N/A	#N/A	#N/A	#N/A	#N/A	#N/A	1.03398	#N/A	0.882904	1.52197	1.52759	1.26578	1.79161	#N/A	#N/A	#N/A	#N/A	#N/A	15	ENSG00000163935	SFMBT1	protein_coding	Scm like with four mbt domains 1 [Source:HGNC Symbol;Acc:HGNC:20255]
ITPA	#N/A	#N/A	#N/A	#N/A	#N/A	#N/A	#N/A	#N/A	0.398289	#N/A	#N/A	#N/A	#N/A	#N/A	#N/A	#N/A	#N/A	#N/A	#N/A	#N/A	#N/A	#N/A	#N/A	#N/A	#N/A	#N/A	#N/A	#N/A	#N/A	#N/A	#N/A	#N/A	#N/A	#N/A	0.818771	#N/A	1.36794	1.00512	0.840212	0.828204	0.66188	#N/A	0.938972	0.836445	0.939487	1.13598	0.75095	0.91409	0.829646	1.3722	#N/A	#N/A	#N/A	#N/A	#N/A	#N/A	#N/A	#N/A	#N/A	#N/A	#N/A	#N/A	#N/A	15	ENSG00000125877	ITPA	protein_coding	inosine triphosphatase [Source:HGNC Symbol;Acc:HGNC:6176]
UBR3	#N/A	#N/A	0.780057	0.520264	0.611016	1.59862	0.587354	#N/A	1.13393	#N/A	1.07577	#N/A	#N/A	#N/A	#N/A	#N/A	#N/A	#N/A	#N/A	1.22021	#N/A	0.703398	#N/A	#N/A	#N/A	#N/A	0.51937	#N/A	#N/A	#N/A	#N/A	#N/A	#N/A	#N/A	#N/A	#N/A	#N/A	#N/A	#N/A	#N/A	#N/A	#N/A	#N/A	#N/A	#N/A	#N/A	#N/A	#N/A	#N/A	#N/A	#N/A	#N/A	#N/A	#N/A	1.32045	#N/A	1.77909	1.5346	#N/A	#N/A	#N/A	1.34864	1.06246	15	ENSG00000144357	UBR3	protein_coding	ubiquitin protein ligase E3 component n-recognin 3 [Source:HGNC Symbol;Acc:HGNC:30467]
THRB	#N/A	#N/A	4.40961	1.09477	2.69521	4.10091	3.17927	#N/A	1.83709	#N/A	#N/A	#N/A	#N/A	#N/A	#N/A	#N/A	#N/A	#N/A	#N/A	#N/A	#N/A	#N/A	#N/A	#N/A	#N/A	#N/A	#N/A	#N/A	#N/A	2.48429	#N/A	#N/A	#N/A	#N/A	#N/A	#N/A	#N/A	#N/A	#N/A	#N/A	#N/A	#N/A	#N/A	#N/A	#N/A	#N/A	#N/A	#N/A	#N/A	#N/A	#N/A	3.41254	#N/A	#N/A	4.20614	2.548	1.17113	2.83738	1.01232	#N/A	#N/A	1.15438	1.09864	15	ENSG00000151090	THRB	protein_coding	thyroid hormone receptor beta [Source:HGNC Symbol;Acc:HGNC:11799]
#275119	#N/A	#N/A	#N/A	#N/A	#N/A	#N/A	#N/A	#N/A	0.137645	#N/A	#N/A	#N/A	#N/A	#N/A	#N/A	#N/A	#N/A	#N/A	#N/A	#N/A	#N/A	#N/A	#N/A	#N/A	#N/A	#N/A	#N/A	#N/A	#N/A	#N/A	#N/A	#N/A	#N/A	#N/A	1.55884	#N/A	1.04537	1.2914	#N/A	1.28923	1.12856	1.41434	#N/A	1.05669	1.37355	0.988204	0.956771	1.35469	#N/A	#N/A	#N/A	1.03349	#N/A	#N/A	#N/A	0.154395	#N/A	#N/A	#N/A	#N/A	0.278934	#N/A	#N/A	15	ENSG00000275119		lncRNA	novel transcript
#274987	#N/A	#N/A	0.0459203	#N/A	#N/A	0.0724014	0.0527726	#N/A	0.0540093	0.0340543	#N/A	#N/A	#N/A	#N/A	#N/A	#N/A	#N/A	#N/A	#N/A	#N/A	#N/A	#N/A	#N/A	#N/A	#N/A	#N/A	#N/A	#N/A	#N/A	#N/A	#N/A	#N/A	#N/A	0.0367063	0.253183	#N/A	0.164271	0.500841	#N/A	#N/A	0.946447	0.0491278	#N/A	#N/A	#N/A	0.092222	#N/A	#N/A	#N/A	#N/A	#N/A	0.0519209	#N/A	0.0295801	#N/A	#N/A	#N/A	0.0337877	#N/A	#N/A	#N/A	#N/A	#N/A	15	ENSG00000274987		lncRNA	novel transcript, antisense to KRAS
FBXL17	#N/A	#N/A	0.680371	#N/A	0.533223	1.43898	0.706987	#N/A	0.880705	#N/A	0.999647	#N/A	#N/A	#N/A	#N/A	#N/A	#N/A	#N/A	#N/A	1.08487	#N/A	0.768941	#N/A	#N/A	#N/A	#N/A	#N/A	#N/A	#N/A	#N/A	0.528273	#N/A	#N/A	#N/A	#N/A	#N/A	#N/A	#N/A	#N/A	#N/A	#N/A	#N/A	#N/A	#N/A	#N/A	#N/A	#N/A	#N/A	#N/A	#N/A	#N/A	0.472533	#N/A	#N/A	1.58751	0.760717	1.76821	1.39362	0.630695	#N/A	#N/A	#N/A	#N/A	15	ENSG00000145743	FBXL17	protein_coding	F-box and leucine rich repeat protein 17 [Source:HGNC Symbol;Acc:HGNC:13615]
ZSWIM5	#N/A	#N/A	1.58886	0.938934	2.52943	1.83039	1.28071	#N/A	0.902368	#N/A	0.385039	#N/A	#N/A	0.722219	#N/A	#N/A	#N/A	0.502044	#N/A	0.184178	#N/A	#N/A	#N/A	#N/A	#N/A	#N/A	2.47516	2.70025	2.34841	#N/A	#N/A	0.288885	#N/A	#N/A	#N/A	#N/A	#N/A	#N/A	#N/A	#N/A	#N/A	#N/A	#N/A	#N/A	#N/A	#N/A	#N/A	#N/A	#N/A	#N/A	#N/A	#N/A	#N/A	#N/A	#N/A	#N/A	#N/A	#N/A	#N/A	#N/A	#N/A	#N/A	0.66193	15	ENSG00000162415	ZSWIM5	protein_coding	zinc finger SWIM-type containing 5 [Source:HGNC Symbol;Acc:HGNC:29299]
ZFPL1	#N/A	#N/A	#N/A	#N/A	#N/A	#N/A	0.119213	#N/A	0.115634	0.316033	#N/A	#N/A	#N/A	#N/A	#N/A	#N/A	#N/A	#N/A	#N/A	#N/A	#N/A	#N/A	#N/A	#N/A	#N/A	#N/A	0.142187	#N/A	#N/A	#N/A	#N/A	#N/A	#N/A	#N/A	1.36739	#N/A	1.34854	1.06033	#N/A	#N/A	#N/A	#N/A	#N/A	0.948426	0.542992	0.211222	1.28975	1.09267	0.210342	1.30456	#N/A	#N/A	#N/A	#N/A	#N/A	#N/A	#N/A	#N/A	#N/A	#N/A	#N/A	#N/A	0.1059	15	ENSG00000162300	ZFPL1	protein_coding	zinc finger protein like 1 [Source:HGNC Symbol;Acc:HGNC:12868]
ANP32E	#N/A	#N/A	2.52614	1.03665	0.762692	0.808339	0.26651	#N/A	0.265212	#N/A	0.130162	#N/A	#N/A	#N/A	#N/A	#N/A	#N/A	#N/A	#N/A	#N/A	#N/A	#N/A	#N/A	#N/A	#N/A	#N/A	1.2148	#N/A	#N/A	#N/A	#N/A	#N/A	0.695703	#N/A	#N/A	#N/A	#N/A	#N/A	#N/A	#N/A	#N/A	#N/A	#N/A	#N/A	#N/A	#N/A	#N/A	#N/A	#N/A	#N/A	#N/A	#N/A	1.20028	0.109465	0.329625	0.116989	0.0944305	0.100075	#N/A	#N/A	#N/A	#N/A	#N/A	15	ENSG00000143401	ANP32E	protein_coding	acidic nuclear phosphoprotein 32 family member E [Source:HGNC Symbol;Acc:HGNC:16673]
ALOX12-AS1	#N/A	#N/A	0.705386	0.679806	0.864975	0.799536	0.972843	#N/A	1.12173	#N/A	#N/A	#N/A	#N/A	#N/A	#N/A	#N/A	#N/A	#N/A	#N/A	#N/A	#N/A	#N/A	#N/A	#N/A	#N/A	#N/A	#N/A	#N/A	1.05868	#N/A	#N/A	#N/A	#N/A	#N/A	0.556391	#N/A	#N/A	0.652129	#N/A	#N/A	#N/A	#N/A	0.634703	0.712072	0.751567	#N/A	0.736752	0.683522	#N/A	0.656923	#N/A	#N/A	#N/A	#N/A	#N/A	#N/A	#N/A	#N/A	#N/A	#N/A	#N/A	#N/A	#N/A	15	ENSG00000215067	ALOX12-AS1	lncRNA	ALOX12 antisense RNA 1 [Source:HGNC Symbol;Acc:HGNC:51342]
CERS6	#N/A	#N/A	3.09012	1.15378	3.97136	2.19517	0.932281	#N/A	1.204	#N/A	0.728714	#N/A	#N/A	1.7462	1.25155	0.996166	#N/A	1.85101	#N/A	0.419862	0.114765	0.246597	#N/A	#N/A	#N/A	#N/A	#N/A	#N/A	#N/A	#N/A	0.412991	#N/A	#N/A	#N/A	#N/A	#N/A	#N/A	#N/A	#N/A	#N/A	#N/A	#N/A	#N/A	#N/A	#N/A	#N/A	#N/A	#N/A	#N/A	#N/A	#N/A	#N/A	#N/A	#N/A	#N/A	#N/A	#N/A	#N/A	#N/A	#N/A	#N/A	#N/A	#N/A	15	ENSG00000172292	CERS6	protein_coding	ceramide synthase 6 [Source:HGNC Symbol;Acc:HGNC:23826]
STK36	#N/A	#N/A	1.6066	0.463016	0.219826	#N/A	#N/A	#N/A	0.129058	0.888091	0.0956539	#N/A	#N/A	#N/A	#N/A	#N/A	#N/A	#N/A	#N/A	#N/A	#N/A	#N/A	#N/A	#N/A	#N/A	#N/A	#N/A	0.128323	0.18624	#N/A	#N/A	#N/A	#N/A	#N/A	#N/A	#N/A	#N/A	0.898714	#N/A	#N/A	1.08449	0.864908	0.82071	0.921736	#N/A	#N/A	#N/A	1.25456	#N/A	0.919909	#N/A	#N/A	#N/A	#N/A	#N/A	#N/A	#N/A	#N/A	#N/A	#N/A	#N/A	#N/A	#N/A	15	ENSG00000163482	STK36	protein_coding	serine/threonine kinase 36 [Source:HGNC Symbol;Acc:HGNC:17209]
PIP4P2	#N/A	#N/A	#N/A	#N/A	#N/A	#N/A	#N/A	#N/A	0.0947348	0.927889	#N/A	#N/A	0.453437	#N/A	#N/A	#N/A	#N/A	#N/A	#N/A	#N/A	#N/A	#N/A	#N/A	#N/A	#N/A	#N/A	#N/A	#N/A	#N/A	#N/A	#N/A	#N/A	#N/A	#N/A	0.797463	#N/A	1.63671	0.945208	2.00222	0.956643	0.686002	#N/A	1.14926	1.03723	1.09657	#N/A	0.982876	1.10936	#N/A	1.3636	#N/A	#N/A	#N/A	#N/A	#N/A	#N/A	#N/A	#N/A	#N/A	#N/A	#N/A	#N/A	#N/A	15	ENSG00000155099	PIP4P2	protein_coding	phosphatidylinositol-4,5-bisphosphate 4-phosphatase 2 [Source:HGNC Symbol;Acc:HGNC:25452]
SLC16A1-AS1	#N/A	#N/A	0.649247	0.79688	0.844856	1.02003	1.19251	#N/A	1.12081	#N/A	0.899738	#N/A	#N/A	#N/A	#N/A	#N/A	#N/A	#N/A	#N/A	#N/A	#N/A	#N/A	#N/A	#N/A	#N/A	#N/A	0.642232	#N/A	1.18947	#N/A	#N/A	#N/A	#N/A	#N/A	#N/A	#N/A	#N/A	#N/A	#N/A	#N/A	#N/A	#N/A	#N/A	#N/A	#N/A	#N/A	#N/A	#N/A	#N/A	#N/A	#N/A	#N/A	0.709539	#N/A	1.22487	0.989629	1.73822	#N/A	0.818683	1.05597	#N/A	#N/A	#N/A	15	ENSG00000226419	SLC16A1-AS1	lncRNA	SLC16A1 antisense RNA 1 [Source:HGNC Symbol;Acc:HGNC:49445]
CCDC90B	#N/A	#N/A	1.46735	#N/A	1.60315	#N/A	1.91735	#N/A	0.912839	#N/A	0.345538	#N/A	#N/A	0.725766	#N/A	#N/A	#N/A	#N/A	#N/A	#N/A	#N/A	#N/A	#N/A	#N/A	#N/A	#N/A	#N/A	#N/A	1.30026	0.440916	#N/A	#N/A	#N/A	#N/A	#N/A	#N/A	0.861684	#N/A	0.809322	#N/A	#N/A	#N/A	#N/A	0.735466	0.827186	#N/A	#N/A	#N/A	1.47265	#N/A	#N/A	#N/A	#N/A	#N/A	#N/A	#N/A	0.28716	#N/A	0.717482	#N/A	#N/A	#N/A	#N/A	15	ENSG00000137500	CCDC90B	protein_coding	coiled-coil domain containing 90B [Source:HGNC Symbol;Acc:HGNC:28108]
TSPYL4	#N/A	#N/A	#N/A	#N/A	#N/A	#N/A	#N/A	#N/A	#N/A	0.0713981	#N/A	#N/A	#N/A	#N/A	#N/A	#N/A	#N/A	#N/A	#N/A	#N/A	#N/A	#N/A	#N/A	#N/A	#N/A	#N/A	#N/A	#N/A	#N/A	#N/A	#N/A	#N/A	#N/A	#N/A	0.3357	#N/A	0.174997	0.620676	0.254728	0.15473	2.00108	0.132872	2.08802	0.117072	0.121364	#N/A	1.64477	0.536069	#N/A	0.493401	0.207985	#N/A	#N/A	#N/A	#N/A	#N/A	#N/A	#N/A	#N/A	#N/A	#N/A	#N/A	#N/A	15	ENSG00000187189	TSPYL4	protein_coding	TSPY like 4 [Source:HGNC Symbol;Acc:HGNC:21559]
IFT27	#N/A	#N/A	1.15634	#N/A	#N/A	#N/A	#N/A	#N/A	#N/A	1.22616	#N/A	#N/A	#N/A	#N/A	#N/A	#N/A	#N/A	#N/A	#N/A	#N/A	#N/A	#N/A	#N/A	#N/A	#N/A	#N/A	#N/A	#N/A	#N/A	#N/A	#N/A	#N/A	#N/A	#N/A	0.78909	#N/A	1.07888	1.02779	1.1414	#N/A	0.814643	#N/A	1.00496	1.05489	1.34363	#N/A	0.962919	1.19099	0.34998	1.19631	1.24523	#N/A	#N/A	#N/A	#N/A	#N/A	#N/A	#N/A	#N/A	#N/A	#N/A	#N/A	#N/A	15	ENSG00000100360	IFT27	protein_coding	intraflagellar transport 27 [Source:HGNC Symbol;Acc:HGNC:18626]
LINC00294	#N/A	#N/A	#N/A	#N/A	#N/A	#N/A	#N/A	#N/A	#N/A	0.0589829	#N/A	#N/A	#N/A	#N/A	#N/A	#N/A	#N/A	#N/A	#N/A	#N/A	#N/A	#N/A	#N/A	#N/A	#N/A	#N/A	#N/A	#N/A	#N/A	#N/A	#N/A	#N/A	#N/A	#N/A	0.115227	#N/A	0.798976	1.4268	0.870211	1.40407	2.73166	0.0774757	2.0155	0.0844933	#N/A	0.0945456	1.28446	1.08482	#N/A	0.995102	1.07562	#N/A	#N/A	#N/A	#N/A	#N/A	#N/A	#N/A	#N/A	#N/A	#N/A	#N/A	#N/A	15	ENSG00000280798	LINC00294	lncRNA	long intergenic non-protein coding RNA 294 [Source:HGNC Symbol;Acc:HGNC:27456]
TSPAN17	#N/A	#N/A	#N/A	#N/A	#N/A	#N/A	#N/A	#N/A	#N/A	0.251654	#N/A	#N/A	#N/A	#N/A	#N/A	#N/A	#N/A	#N/A	#N/A	#N/A	#N/A	#N/A	#N/A	#N/A	#N/A	#N/A	#N/A	#N/A	#N/A	#N/A	#N/A	#N/A	#N/A	#N/A	0.214565	#N/A	0.214713	0.384094	0.278968	0.618744	4.37369	0.175398	3.96221	0.200074	0.197093	#N/A	0.328599	0.218321	#N/A	0.195798	0.920795	#N/A	#N/A	#N/A	#N/A	#N/A	#N/A	#N/A	#N/A	#N/A	#N/A	#N/A	#N/A	15	ENSG00000048140	TSPAN17	protein_coding	tetraspanin 17 [Source:HGNC Symbol;Acc:HGNC:13594]
DCTN1	#N/A	#N/A	#N/A	#N/A	#N/A	#N/A	#N/A	#N/A	#N/A	1.25599	#N/A	#N/A	#N/A	#N/A	#N/A	#N/A	#N/A	#N/A	#N/A	#N/A	#N/A	#N/A	#N/A	#N/A	#N/A	#N/A	#N/A	#N/A	#N/A	#N/A	#N/A	#N/A	#N/A	#N/A	1.62556	#N/A	2.93323	1.49449	3.28548	2.18348	1.68796	1.33092	2.6364	2.13946	2.35512	#N/A	2.07115	2.03322	#N/A	2.36604	1.39377	#N/A	#N/A	#N/A	#N/A	#N/A	#N/A	#N/A	#N/A	#N/A	#N/A	#N/A	#N/A	15	ENSG00000204843	DCTN1	protein_coding	dynactin subunit 1 [Source:HGNC Symbol;Acc:HGNC:2711]
MMS22L	#N/A	#N/A	#N/A	#N/A	#N/A	#N/A	#N/A	#N/A	#N/A	0.899056	#N/A	#N/A	#N/A	#N/A	#N/A	#N/A	#N/A	#N/A	#N/A	#N/A	#N/A	#N/A	#N/A	#N/A	#N/A	#N/A	#N/A	#N/A	#N/A	#N/A	#N/A	#N/A	#N/A	#N/A	1.0104	#N/A	0.826936	0.901132	0.78671	1.02389	0.90729	0.934629	0.842292	1.14016	0.79466	#N/A	0.643227	0.80568	#N/A	0.687309	1.12733	#N/A	#N/A	#N/A	#N/A	#N/A	#N/A	#N/A	#N/A	#N/A	#N/A	#N/A	#N/A	15	ENSG00000146263	MMS22L	protein_coding	MMS22 like, DNA repair protein [Source:HGNC Symbol;Acc:HGNC:21475]
ZNF528	#N/A	#N/A	#N/A	#N/A	#N/A	#N/A	#N/A	#N/A	#N/A	0.987112	#N/A	#N/A	#N/A	#N/A	#N/A	#N/A	#N/A	#N/A	#N/A	#N/A	#N/A	#N/A	#N/A	#N/A	#N/A	#N/A	#N/A	#N/A	#N/A	#N/A	#N/A	#N/A	#N/A	#N/A	0.811374	0.563178	1.00172	1.20833	1.11257	1.12558	0.861242	0.966754	1.02977	0.780549	1.19903	#N/A	1.03219	1.05427	#N/A	0.877059	#N/A	#N/A	#N/A	#N/A	#N/A	#N/A	#N/A	#N/A	#N/A	#N/A	#N/A	#N/A	#N/A	15	ENSG00000167555	ZNF528	protein_coding	zinc finger protein 528 [Source:HGNC Symbol;Acc:HGNC:29384]
AGFG2	#N/A	#N/A	#N/A	#N/A	#N/A	#N/A	#N/A	#N/A	#N/A	0.773523	#N/A	#N/A	#N/A	1.03083	#N/A	#N/A	#N/A	#N/A	#N/A	#N/A	#N/A	#N/A	#N/A	#N/A	#N/A	#N/A	0.253405	#N/A	#N/A	#N/A	0.718825	#N/A	#N/A	#N/A	0.957934	#N/A	#N/A	1.19678	1.24697	#N/A	0.969839	#N/A	1.06039	0.775747	0.967514	#N/A	0.876098	1.06498	#N/A	1.09101	1.12984	#N/A	#N/A	#N/A	#N/A	#N/A	#N/A	#N/A	#N/A	#N/A	#N/A	#N/A	#N/A	15	ENSG00000106351	AGFG2	protein_coding	ArfGAP with FG repeats 2 [Source:HGNC Symbol;Acc:HGNC:5177]
#287756	#N/A	#N/A	#N/A	#N/A	#N/A	#N/A	#N/A	#N/A	#N/A	0.0437152	#N/A	#N/A	#N/A	#N/A	#N/A	#N/A	#N/A	#N/A	#N/A	#N/A	#N/A	#N/A	#N/A	#N/A	#N/A	#N/A	#N/A	#N/A	#N/A	#N/A	#N/A	#N/A	#N/A	#N/A	0.0810406	#N/A	#N/A	0.0625912	#N/A	0.0586523	0.0532875	0.0726986	#N/A	0.0748798	#N/A	0.0590489	0.0723741	0.061792	0.0506177	0.0637946	0.0559451	#N/A	0.0270301	#N/A	#N/A	#N/A	#N/A	#N/A	#N/A	#N/A	0.0207672	#N/A	#N/A	15	ENSG00000287756		lncRNA	novel transcript, antisense to KAZN
LZTR1	#N/A	#N/A	#N/A	#N/A	#N/A	#N/A	#N/A	#N/A	#N/A	1.09829	#N/A	#N/A	#N/A	#N/A	#N/A	#N/A	#N/A	#N/A	#N/A	#N/A	#N/A	#N/A	#N/A	#N/A	#N/A	#N/A	#N/A	#N/A	#N/A	#N/A	#N/A	#N/A	#N/A	#N/A	0.78834	#N/A	0.911985	0.835846	0.858077	#N/A	0.957474	1.42074	0.799761	0.863485	1.02707	0.948505	0.887207	0.983305	0.67592	#N/A	0.820866	#N/A	#N/A	#N/A	#N/A	#N/A	#N/A	#N/A	#N/A	#N/A	#N/A	#N/A	#N/A	15	ENSG00000099949	LZTR1	protein_coding	leucine zipper like transcription regulator 1 [Source:HGNC Symbol;Acc:HGNC:6742]
ZNF300	#N/A	#N/A	#N/A	#N/A	#N/A	#N/A	#N/A	#N/A	#N/A	0.151843	#N/A	#N/A	#N/A	#N/A	#N/A	#N/A	#N/A	#N/A	#N/A	#N/A	#N/A	#N/A	#N/A	#N/A	#N/A	#N/A	#N/A	#N/A	#N/A	#N/A	#N/A	#N/A	#N/A	#N/A	0.259627	#N/A	0.247021	0.259276	0.284034	0.275612	0.346848	0.205797	0.292546	0.24945	0.239226	#N/A	0.255976	0.273199	#N/A	0.278477	0.220556	#N/A	#N/A	#N/A	#N/A	#N/A	#N/A	#N/A	#N/A	#N/A	#N/A	#N/A	#N/A	15	ENSG00000145908	ZNF300	protein_coding	zinc finger protein 300 [Source:HGNC Symbol;Acc:HGNC:13091]
FBXO7	#N/A	#N/A	#N/A	#N/A	#N/A	#N/A	#N/A	#N/A	#N/A	0.742724	#N/A	#N/A	#N/A	#N/A	#N/A	#N/A	#N/A	#N/A	#N/A	#N/A	#N/A	#N/A	#N/A	#N/A	#N/A	1.05667	#N/A	#N/A	#N/A	#N/A	#N/A	#N/A	#N/A	#N/A	0.747055	#N/A	0.862943	#N/A	0.663174	0.6771	0.522118	0.882744	0.599627	0.761397	0.757257	#N/A	0.587479	0.61541	1.26093	0.75268	#N/A	#N/A	#N/A	#N/A	#N/A	#N/A	#N/A	#N/A	#N/A	#N/A	#N/A	#N/A	#N/A	15	ENSG00000100225	FBXO7	protein_coding	F-box protein 7 [Source:HGNC Symbol;Acc:HGNC:13586]
ALG14	#N/A	#N/A	1.9696	#N/A	1.25764	2.63274	1.07516	#N/A	#N/A	0.808555	0.815214	#N/A	#N/A	#N/A	#N/A	#N/A	#N/A	#N/A	#N/A	#N/A	#N/A	#N/A	#N/A	#N/A	#N/A	1.17332	1.28742	#N/A	#N/A	0.453824	#N/A	#N/A	#N/A	#N/A	#N/A	#N/A	#N/A	#N/A	0.788833	0.736234	#N/A	#N/A	#N/A	#N/A	#N/A	#N/A	#N/A	0.625991	#N/A	0.746225	#N/A	#N/A	#N/A	#N/A	#N/A	#N/A	#N/A	#N/A	#N/A	#N/A	#N/A	1.99806	1.05447	15	ENSG00000172339	ALG14	protein_coding	ALG14 UDP-N-acetylglucosaminyltransferase subunit [Source:HGNC Symbol;Acc:HGNC:28287]
MYH15	#N/A	#N/A	0.0305963	0.0458275	0.0466355	#N/A	#N/A	#N/A	#N/A	0.00313256	#N/A	#N/A	#N/A	#N/A	#N/A	0.00200005	#N/A	#N/A	#N/A	#N/A	#N/A	#N/A	#N/A	#N/A	#N/A	#N/A	#N/A	#N/A	#N/A	#N/A	#N/A	#N/A	0.0195446	#N/A	0.0434491	#N/A	#N/A	#N/A	#N/A	0.0431974	0.117945	#N/A	0.0692793	0.0496664	0.0188477	#N/A	#N/A	0.0639571	#N/A	0.0600429	0.0479112	#N/A	#N/A	#N/A	#N/A	#N/A	#N/A	#N/A	#N/A	#N/A	#N/A	#N/A	#N/A	15	ENSG00000144821	MYH15	protein_coding	myosin heavy chain 15 [Source:HGNC Symbol;Acc:HGNC:31073]
GIPC1	#N/A	#N/A	#N/A	#N/A	#N/A	#N/A	#N/A	#N/A	#N/A	0.761682	#N/A	0.546137	#N/A	#N/A	#N/A	#N/A	#N/A	#N/A	#N/A	#N/A	#N/A	#N/A	#N/A	#N/A	#N/A	#N/A	#N/A	0.806929	1.05497	#N/A	0.870157	#N/A	1.09218	#N/A	#N/A	#N/A	#N/A	0.673835	#N/A	0.648838	0.655054	#N/A	0.661912	0.657351	#N/A	#N/A	0.636416	0.919965	#N/A	0.762067	#N/A	#N/A	#N/A	#N/A	#N/A	#N/A	#N/A	#N/A	#N/A	#N/A	#N/A	1.04344	#N/A	15	ENSG00000123159	GIPC1	protein_coding	GIPC PDZ domain containing family member 1 [Source:HGNC Symbol;Acc:HGNC:1226]
ZNF85#105750	#N/A	#N/A	#N/A	#N/A	#N/A	#N/A	#N/A	#N/A	#N/A	0.298858	#N/A	#N/A	#N/A	#N/A	#N/A	#N/A	#N/A	#N/A	#N/A	#N/A	#N/A	#N/A	#N/A	#N/A	#N/A	#N/A	#N/A	#N/A	#N/A	#N/A	#N/A	#N/A	#N/A	#N/A	1.16311	#N/A	0.793911	1.66848	0.583263	1.24736	2.25462	0.312556	3.34129	0.767296	0.159553	#N/A	2.24209	1.82431	#N/A	2.74278	1.97257	#N/A	#N/A	#N/A	#N/A	#N/A	#N/A	#N/A	#N/A	#N/A	#N/A	#N/A	#N/A	15	ENSG00000105750	ZNF85	protein_coding	zinc finger protein 85 [Source:HGNC Symbol;Acc:HGNC:13160]
STK19#204344	#N/A	#N/A	#N/A	#N/A	#N/A	#N/A	#N/A	#N/A	#N/A	0.892115	0.108729	#N/A	#N/A	#N/A	#N/A	#N/A	#N/A	#N/A	#N/A	#N/A	#N/A	#N/A	#N/A	#N/A	#N/A	#N/A	#N/A	#N/A	#N/A	#N/A	#N/A	#N/A	#N/A	#N/A	#N/A	#N/A	1.0899	1.32228	1.13999	1.29278	1.38205	0.97096	1.32019	#N/A	0.783206	0.478149	1.32091	1.06848	#N/A	1.2872	1.06451	#N/A	#N/A	#N/A	#N/A	#N/A	#N/A	#N/A	#N/A	#N/A	#N/A	#N/A	#N/A	15	ENSG00000204344	STK19	protein_coding	serine/threonine kinase 19 [Source:HGNC Symbol;Acc:HGNC:11398]
#227330	#N/A	#N/A	#N/A	#N/A	#N/A	#N/A	#N/A	#N/A	#N/A	0.0679478	#N/A	#N/A	#N/A	#N/A	#N/A	#N/A	#N/A	#N/A	#N/A	#N/A	#N/A	#N/A	#N/A	#N/A	#N/A	#N/A	#N/A	#N/A	#N/A	#N/A	#N/A	#N/A	#N/A	#N/A	0.171832	#N/A	0.117669	0.118932	0.145354	0.147661	2.21256	0.0811658	2.82278	0.147243	0.130292	#N/A	0.156544	0.097099	#N/A	0.130451	#N/A	#N/A	0.0451882	#N/A	#N/A	#N/A	#N/A	#N/A	#N/A	#N/A	#N/A	#N/A	#N/A	15	ENSG00000227330		lncRNA	novel transcript
CNPY3	#N/A	#N/A	#N/A	#N/A	#N/A	#N/A	#N/A	#N/A	#N/A	0.0899734	#N/A	#N/A	#N/A	#N/A	#N/A	#N/A	#N/A	#N/A	#N/A	#N/A	#N/A	#N/A	#N/A	#N/A	#N/A	#N/A	#N/A	#N/A	#N/A	#N/A	#N/A	#N/A	#N/A	#N/A	0.124658	#N/A	0.11249	0.148566	0.130059	0.156333	0.668525	0.135311	0.234031	0.168496	0.11961	#N/A	0.20385	0.132801	#N/A	0.137095	0.299128	#N/A	#N/A	#N/A	#N/A	#N/A	#N/A	#N/A	#N/A	#N/A	#N/A	#N/A	#N/A	15	ENSG00000137161	CNPY3	protein_coding	canopy FGF signaling regulator 3 [Source:HGNC Symbol;Acc:HGNC:11968]
LINC02762	#N/A	#N/A	0.338357	#N/A	#N/A	0.125717	0.057705	#N/A	#N/A	#N/A	0.0734229	#N/A	#N/A	#N/A	#N/A	#N/A	#N/A	#N/A	#N/A	#N/A	#N/A	#N/A	#N/A	#N/A	#N/A	#N/A	#N/A	#N/A	#N/A	#N/A	#N/A	#N/A	#N/A	#N/A	0.721347	#N/A	0.989297	#N/A	0.967819	0.818528	0.690953	1.24878	#N/A	#N/A	#N/A	#N/A	#N/A	0.716498	#N/A	0.767422	#N/A	#N/A	#N/A	#N/A	0.0808131	#N/A	#N/A	0.0607389	#N/A	#N/A	#N/A	0.127064	#N/A	15	ENSG00000250303	LINC02762	lncRNA	long intergenic non-protein coding RNA 2762 [Source:HGNC Symbol;Acc:HGNC:27443]
NSMCE1	#N/A	#N/A	1.9216	#N/A	#N/A	#N/A	#N/A	#N/A	#N/A	#N/A	0.121735	#N/A	#N/A	#N/A	#N/A	#N/A	#N/A	#N/A	#N/A	#N/A	#N/A	#N/A	#N/A	#N/A	#N/A	#N/A	#N/A	#N/A	#N/A	#N/A	#N/A	#N/A	#N/A	#N/A	1.09218	#N/A	1.75421	1.00946	1.57892	1.1898	0.905264	#N/A	1.56642	0.869233	1.3034	#N/A	1.19702	1.22912	#N/A	1.57922	0.93917	#N/A	#N/A	#N/A	#N/A	#N/A	#N/A	#N/A	#N/A	#N/A	#N/A	#N/A	#N/A	15	ENSG00000169189	NSMCE1	protein_coding	NSE1 homolog, SMC5-SMC6 complex component [Source:HGNC Symbol;Acc:HGNC:29897]
SACS	#N/A	#N/A	3.31285	0.948565	2.95232	3.75076	1.07983	#N/A	#N/A	#N/A	1.07138	#N/A	#N/A	#N/A	#N/A	#N/A	#N/A	#N/A	#N/A	0.419377	#N/A	#N/A	#N/A	#N/A	#N/A	#N/A	0.854424	1.27269	#N/A	#N/A	#N/A	#N/A	#N/A	#N/A	#N/A	#N/A	#N/A	#N/A	#N/A	#N/A	#N/A	#N/A	#N/A	#N/A	#N/A	#N/A	#N/A	#N/A	#N/A	#N/A	#N/A	2.12261	#N/A	#N/A	4.06921	0.677028	0.528576	1.92476	0.91552	#N/A	#N/A	#N/A	#N/A	15	ENSG00000151835	SACS	protein_coding	sacsin molecular chaperone [Source:HGNC Symbol;Acc:HGNC:10519]
PBDC1	#N/A	#N/A	#N/A	#N/A	#N/A	#N/A	#N/A	#N/A	#N/A	#N/A	0.0385299	#N/A	#N/A	#N/A	#N/A	#N/A	#N/A	#N/A	#N/A	#N/A	#N/A	#N/A	#N/A	#N/A	#N/A	#N/A	#N/A	#N/A	#N/A	#N/A	#N/A	#N/A	#N/A	#N/A	0.103245	#N/A	0.0450573	0.0615592	0.0723831	0.111208	0.327034	#N/A	0.660254	0.0525081	0.0825022	0.0860324	0.223429	0.119001	#N/A	0.0338275	0.0895233	#N/A	#N/A	#N/A	#N/A	#N/A	#N/A	#N/A	#N/A	#N/A	#N/A	#N/A	#N/A	15	ENSG00000102390	PBDC1	protein_coding	polysaccharide biosynthesis domain containing 1 [Source:HGNC Symbol;Acc:HGNC:28790]
PXYLP1	#N/A	#N/A	#N/A	#N/A	#N/A	0.268299	#N/A	#N/A	#N/A	#N/A	0.103298	#N/A	#N/A	#N/A	#N/A	#N/A	#N/A	#N/A	#N/A	#N/A	#N/A	#N/A	#N/A	#N/A	#N/A	0.142319	0.452597	0.149079	#N/A	#N/A	#N/A	#N/A	#N/A	#N/A	0.669313	#N/A	0.766806	0.795655	#N/A	#N/A	#N/A	0.862909	0.915388	1.18984	1.20244	#N/A	1.02622	1.26269	#N/A	1.37	#N/A	#N/A	#N/A	#N/A	#N/A	#N/A	#N/A	#N/A	#N/A	#N/A	#N/A	#N/A	#N/A	15	ENSG00000155893	PXYLP1	protein_coding	2-phosphoxylose phosphatase 1 [Source:HGNC Symbol;Acc:HGNC:26303]
LINC00539	#N/A	#N/A	1.4227	#N/A	#N/A	#N/A	#N/A	#N/A	#N/A	#N/A	0.100821	#N/A	#N/A	#N/A	#N/A	#N/A	#N/A	#N/A	#N/A	#N/A	#N/A	#N/A	#N/A	#N/A	#N/A	0.0848333	0.218112	#N/A	#N/A	#N/A	#N/A	#N/A	#N/A	#N/A	1.18542	#N/A	1.67365	1.38159	1.68055	1.11052	1.06706	#N/A	1.16805	0.907279	0.684398	#N/A	#N/A	1.35635	#N/A	1.78528	#N/A	#N/A	#N/A	#N/A	#N/A	#N/A	#N/A	#N/A	#N/A	#N/A	#N/A	#N/A	#N/A	15	ENSG00000224429	LINC00539	lncRNA	long intergenic non-protein coding RNA 539 [Source:HGNC Symbol;Acc:HGNC:43672]
ST6GALNAC6	#N/A	#N/A	#N/A	#N/A	#N/A	#N/A	#N/A	#N/A	#N/A	#N/A	0.0929196	#N/A	#N/A	#N/A	#N/A	#N/A	#N/A	#N/A	#N/A	#N/A	#N/A	#N/A	#N/A	#N/A	#N/A	#N/A	#N/A	#N/A	#N/A	#N/A	#N/A	#N/A	#N/A	#N/A	0.62169	#N/A	0.715799	1.10168	1.04101	#N/A	1.10824	0.282072	1.56607	0.503767	0.321991	0.176531	1.33496	0.997648	#N/A	0.681308	0.88616	#N/A	#N/A	#N/A	#N/A	#N/A	#N/A	#N/A	#N/A	#N/A	#N/A	#N/A	#N/A	15	ENSG00000160408	ST6GALNAC6	protein_coding	ST6 N-acetylgalactosaminide alpha-2,6-sialyltransferase 6 [Source:HGNC Symbol;Acc:HGNC:23364]
NIPSNAP1	#N/A	#N/A	#N/A	#N/A	#N/A	#N/A	#N/A	#N/A	#N/A	#N/A	0.0758144	#N/A	#N/A	#N/A	#N/A	#N/A	#N/A	#N/A	#N/A	#N/A	#N/A	#N/A	#N/A	#N/A	#N/A	#N/A	#N/A	#N/A	#N/A	#N/A	#N/A	#N/A	#N/A	#N/A	0.465981	#N/A	0.831243	1.23589	1.13365	0.575657	1.94636	0.107239	2.13418	0.311663	0.105338	#N/A	1.0668	0.80498	#N/A	1.18507	1.31453	#N/A	#N/A	#N/A	#N/A	#N/A	#N/A	#N/A	#N/A	#N/A	#N/A	#N/A	#N/A	15	ENSG00000184117	NIPSNAP1	protein_coding	nipsnap homolog 1 [Source:HGNC Symbol;Acc:HGNC:7827]
TPD52L2	#N/A	#N/A	#N/A	#N/A	#N/A	#N/A	#N/A	#N/A	#N/A	#N/A	0.10003	#N/A	#N/A	#N/A	#N/A	#N/A	#N/A	#N/A	#N/A	#N/A	#N/A	#N/A	#N/A	#N/A	#N/A	#N/A	#N/A	#N/A	#N/A	#N/A	#N/A	#N/A	#N/A	#N/A	0.938185	#N/A	1.76977	1.25574	1.08362	1.15663	1.17626	1.38573	1.123	0.826705	#N/A	#N/A	0.987926	1.04775	0.517022	0.979557	1.28988	#N/A	#N/A	#N/A	#N/A	#N/A	#N/A	#N/A	#N/A	#N/A	#N/A	#N/A	#N/A	15	ENSG00000101150	TPD52L2	protein_coding	TPD52 like 2 [Source:HGNC Symbol;Acc:HGNC:12007]
SERTAD2	#N/A	#N/A	#N/A	#N/A	#N/A	#N/A	#N/A	#N/A	#N/A	#N/A	0.169263	#N/A	#N/A	#N/A	#N/A	#N/A	#N/A	#N/A	#N/A	#N/A	#N/A	#N/A	#N/A	#N/A	#N/A	#N/A	#N/A	#N/A	#N/A	#N/A	#N/A	#N/A	#N/A	#N/A	0.733195	#N/A	0.86544	0.748141	1.1356	0.68208	0.598551	0.964002	0.785393	0.708147	0.81325	#N/A	0.7482	0.949425	#N/A	0.910778	0.686662	#N/A	#N/A	#N/A	#N/A	#N/A	#N/A	#N/A	#N/A	#N/A	#N/A	#N/A	#N/A	15	ENSG00000179833	SERTAD2	protein_coding	SERTA domain containing 2 [Source:HGNC Symbol;Acc:HGNC:30784]
ABCA2	#N/A	#N/A	1.08586	#N/A	#N/A	#N/A	#N/A	#N/A	#N/A	#N/A	#N/A	0.0298027	#N/A	#N/A	#N/A	#N/A	#N/A	#N/A	#N/A	#N/A	#N/A	#N/A	#N/A	#N/A	#N/A	#N/A	0.34631	0.158387	#N/A	#N/A	#N/A	#N/A	#N/A	#N/A	#N/A	#N/A	0.943362	1.08717	#N/A	0.843146	0.705659	#N/A	0.819276	1.20273	0.93558	#N/A	0.892356	1.05472	#N/A	1.32085	#N/A	#N/A	#N/A	#N/A	#N/A	#N/A	#N/A	#N/A	0.0617418	#N/A	#N/A	#N/A	#N/A	15	ENSG00000107331	ABCA2	protein_coding	ATP binding cassette subfamily A member 2 [Source:HGNC Symbol;Acc:HGNC:32]
RP2	#N/A	#N/A	#N/A	#N/A	#N/A	#N/A	#N/A	#N/A	#N/A	#N/A	#N/A	0.0862799	#N/A	#N/A	#N/A	#N/A	#N/A	#N/A	#N/A	#N/A	#N/A	#N/A	#N/A	#N/A	#N/A	#N/A	#N/A	#N/A	#N/A	#N/A	#N/A	#N/A	#N/A	#N/A	1.20215	0.0981007	#N/A	1.30533	1.16604	1.64159	0.988944	0.930672	1.2866	1.653	#N/A	0.302533	1.18778	1.43182	#N/A	1.45306	1.36779	#N/A	#N/A	#N/A	#N/A	#N/A	#N/A	#N/A	#N/A	#N/A	#N/A	#N/A	#N/A	15	ENSG00000102218	RP2	protein_coding	RP2 activator of ARL3 GTPase [Source:HGNC Symbol;Acc:HGNC:10274]
ZNF562	#N/A	#N/A	#N/A	#N/A	#N/A	#N/A	#N/A	#N/A	#N/A	#N/A	#N/A	0.76915	#N/A	#N/A	#N/A	#N/A	#N/A	#N/A	#N/A	#N/A	#N/A	#N/A	#N/A	#N/A	#N/A	#N/A	#N/A	#N/A	#N/A	#N/A	#N/A	#N/A	#N/A	#N/A	0.641428	#N/A	1.44943	0.91325	1.14814	0.795175	0.798686	#N/A	1.13489	0.896755	1.23674	1.0516	1.40145	1.0865	#N/A	1.45203	0.573453	#N/A	#N/A	#N/A	#N/A	#N/A	#N/A	#N/A	#N/A	#N/A	#N/A	#N/A	#N/A	15	ENSG00000171466	ZNF562	protein_coding	zinc finger protein 562 [Source:HGNC Symbol;Acc:HGNC:25950]
ACD	#N/A	#N/A	#N/A	#N/A	#N/A	#N/A	#N/A	#N/A	#N/A	#N/A	#N/A	0.0290166	#N/A	#N/A	#N/A	#N/A	#N/A	#N/A	#N/A	#N/A	#N/A	#N/A	#N/A	#N/A	#N/A	#N/A	#N/A	#N/A	#N/A	#N/A	#N/A	#N/A	#N/A	#N/A	0.0254716	#N/A	0.0362058	0.0452884	0.0287185	0.0374931	0.171717	#N/A	0.151164	0.0423187	0.0796903	#N/A	0.0403738	0.0149132	0.0724266	0.0402571	0.0400853	#N/A	#N/A	#N/A	#N/A	#N/A	#N/A	#N/A	#N/A	#N/A	#N/A	#N/A	#N/A	15	ENSG00000102977	ACD	protein_coding	ACD shelterin complex subunit and telomerase recruitment factor [Source:HGNC Symbol;Acc:HGNC:25070]
#235419	#N/A	#N/A	#N/A	#N/A	#N/A	#N/A	#N/A	#N/A	#N/A	#N/A	#N/A	0.0512934	#N/A	#N/A	#N/A	#N/A	#N/A	#N/A	#N/A	#N/A	#N/A	#N/A	#N/A	#N/A	#N/A	#N/A	#N/A	#N/A	#N/A	#N/A	#N/A	#N/A	#N/A	#N/A	0.182598	#N/A	0.904587	0.365127	0.231291	1.34288	1.94286	0.311882	3.15198	0.155399	0.0838511	#N/A	2.53008	0.23867	#N/A	1.08159	1.01304	#N/A	#N/A	#N/A	#N/A	#N/A	#N/A	#N/A	#N/A	#N/A	#N/A	#N/A	#N/A	15	ENSG00000235419		lncRNA	novel transcript, antisense to SP100
RELCH	#N/A	#N/A	#N/A	#N/A	#N/A	#N/A	#N/A	#N/A	#N/A	#N/A	#N/A	0.729918	#N/A	#N/A	#N/A	#N/A	#N/A	#N/A	#N/A	#N/A	#N/A	#N/A	#N/A	#N/A	#N/A	#N/A	#N/A	#N/A	#N/A	#N/A	#N/A	#N/A	#N/A	#N/A	0.607457	#N/A	0.626084	0.543052	#N/A	0.573359	0.511172	0.657369	0.586259	0.534147	0.848369	0.788685	0.672579	0.660761	#N/A	0.736464	0.562844	#N/A	#N/A	#N/A	#N/A	#N/A	#N/A	#N/A	#N/A	#N/A	#N/A	#N/A	#N/A	15	ENSG00000134444	RELCH	protein_coding	RAB11 binding and LisH domain, coiled-coil and HEAT repeat containing [Source:HGNC Symbol;Acc:HGNC:29289]
PRKAA2	#N/A	#N/A	0.280479	0.186697	0.134769	#N/A	#N/A	#N/A	#N/A	#N/A	#N/A	#N/A	#N/A	0.149774	0.0711625	0.0184063	#N/A	0.0132294	#N/A	#N/A	#N/A	0.0137467	#N/A	#N/A	#N/A	#N/A	0.282478	0.133509	#N/A	#N/A	#N/A	#N/A	#N/A	#N/A	#N/A	#N/A	#N/A	#N/A	#N/A	#N/A	#N/A	#N/A	#N/A	#N/A	#N/A	#N/A	#N/A	#N/A	#N/A	#N/A	#N/A	0.148692	0.104532	#N/A	0.102126	#N/A	#N/A	#N/A	#N/A	#N/A	#N/A	0.180178	0.148125	15	ENSG00000162409	PRKAA2	protein_coding	protein kinase AMP-activated catalytic subunit alpha 2 [Source:HGNC Symbol;Acc:HGNC:9377]
LURAP1	#N/A	#N/A	1.69218	#N/A	0.102175	#N/A	0.0956305	#N/A	#N/A	#N/A	#N/A	#N/A	#N/A	#N/A	#N/A	#N/A	#N/A	#N/A	#N/A	#N/A	#N/A	#N/A	#N/A	#N/A	0.0120063	#N/A	#N/A	0.146443	0.13996	#N/A	#N/A	#N/A	#N/A	#N/A	#N/A	#N/A	0.797673	0.592415	0.958735	#N/A	#N/A	0.253134	1.07617	0.327992	0.37928	#N/A	#N/A	0.315322	#N/A	1.22314	#N/A	#N/A	#N/A	#N/A	#N/A	#N/A	#N/A	#N/A	#N/A	#N/A	#N/A	#N/A	#N/A	15	ENSG00000171357	LURAP1	protein_coding	leucine rich adaptor protein 1 [Source:HGNC Symbol;Acc:HGNC:32327]
ZNF497	#N/A	#N/A	0.0528414	#N/A	0.0894228	#N/A	#N/A	#N/A	#N/A	#N/A	#N/A	#N/A	#N/A	#N/A	#N/A	#N/A	#N/A	#N/A	#N/A	#N/A	#N/A	#N/A	#N/A	#N/A	#N/A	#N/A	#N/A	0.0785704	#N/A	#N/A	#N/A	#N/A	#N/A	#N/A	0.089888	#N/A	0.171044	0.350562	0.456056	0.119792	1.02345	#N/A	0.842801	0.104813	#N/A	#N/A	0.459693	0.291299	#N/A	0.451739	0.314716	#N/A	#N/A	#N/A	#N/A	#N/A	#N/A	#N/A	#N/A	#N/A	#N/A	#N/A	#N/A	15	ENSG00000174586	ZNF497	protein_coding	zinc finger protein 497 [Source:HGNC Symbol;Acc:HGNC:23714]
#258831	#N/A	#N/A	0.197747	#N/A	#N/A	#N/A	#N/A	#N/A	#N/A	#N/A	#N/A	#N/A	#N/A	#N/A	#N/A	#N/A	#N/A	#N/A	#N/A	#N/A	#N/A	#N/A	#N/A	#N/A	#N/A	#N/A	#N/A	#N/A	#N/A	#N/A	#N/A	#N/A	#N/A	#N/A	0.218943	#N/A	0.221507	0.226907	#N/A	0.22572	0.291336	0.179669	0.281036	0.194883	0.183364	0.139323	0.241749	#N/A	#N/A	0.230279	0.215527	0.129157	#N/A	#N/A	#N/A	#N/A	#N/A	#N/A	#N/A	#N/A	#N/A	#N/A	#N/A	15	ENSG00000258831		lncRNA	novel transcript
USP38-DT	#N/A	#N/A	1.261	0.687629	#N/A	1.45095	0.720839	#N/A	#N/A	#N/A	#N/A	#N/A	#N/A	#N/A	#N/A	#N/A	#N/A	#N/A	#N/A	#N/A	#N/A	#N/A	#N/A	#N/A	#N/A	#N/A	0.852939	0.877755	1.20671	#N/A	#N/A	#N/A	#N/A	#N/A	#N/A	#N/A	#N/A	#N/A	#N/A	#N/A	#N/A	#N/A	#N/A	#N/A	#N/A	#N/A	#N/A	#N/A	#N/A	#N/A	#N/A	2.09668	0.978243	#N/A	0.577454	#N/A	0.170772	0.339257	0.399899	#N/A	#N/A	1.23109	0.860067	15	ENSG00000250326	USP38-DT	lncRNA	USP38 divergent transcript [Source:HGNC Symbol;Acc:HGNC:55554]
SLC6A20	#N/A	#N/A	0.0951601	#N/A	#N/A	#N/A	#N/A	#N/A	#N/A	#N/A	#N/A	#N/A	#N/A	#N/A	#N/A	#N/A	#N/A	#N/A	#N/A	#N/A	#N/A	#N/A	#N/A	#N/A	#N/A	#N/A	#N/A	#N/A	#N/A	#N/A	#N/A	#N/A	#N/A	#N/A	0.105918	#N/A	0.0808682	0.112894	0.113953	#N/A	0.0825955	0.0953018	0.0769925	0.0851941	0.0979212	#N/A	0.0813592	0.11058	#N/A	0.0689841	0.106174	0.0610756	#N/A	#N/A	#N/A	#N/A	#N/A	#N/A	#N/A	#N/A	#N/A	#N/A	#N/A	15	ENSG00000163817	SLC6A20	protein_coding	solute carrier family 6 member 20 [Source:HGNC Symbol;Acc:HGNC:30927]
DLGAP2#198010	#N/A	#N/A	0.77857	0.223006	0.133773	0.186616	#N/A	#N/A	#N/A	#N/A	#N/A	#N/A	#N/A	#N/A	#N/A	#N/A	#N/A	#N/A	#N/A	#N/A	#N/A	#N/A	#N/A	#N/A	#N/A	#N/A	#N/A	#N/A	#N/A	#N/A	#N/A	#N/A	#N/A	#N/A	1.1984	#N/A	1.02788	1.34388	1.56148	1.39932	1.60565	#N/A	1.03735	#N/A	#N/A	#N/A	1.65255	1.46519	#N/A	1.63605	#N/A	#N/A	#N/A	#N/A	#N/A	#N/A	#N/A	0.0672952	#N/A	#N/A	#N/A	#N/A	#N/A	15	ENSG00000198010	DLGAP2	protein_coding	DLG associated protein 2 [Source:HGNC Symbol;Acc:HGNC:2906]
#259754	#N/A	#N/A	0.0349502	#N/A	#N/A	#N/A	#N/A	#N/A	#N/A	#N/A	#N/A	#N/A	#N/A	#N/A	#N/A	#N/A	#N/A	#N/A	#N/A	#N/A	#N/A	#N/A	#N/A	#N/A	#N/A	#N/A	#N/A	#N/A	#N/A	#N/A	0.0277268	#N/A	#N/A	#N/A	0.0437316	#N/A	0.0452612	0.0751432	0.0192255	0.0400491	0.0778118	0.0845248	0.0761145	#N/A	0.0997508	#N/A	0.0304081	0.0385889	#N/A	0.0977291	0.0472514	#N/A	#N/A	#N/A	#N/A	#N/A	#N/A	#N/A	#N/A	#N/A	#N/A	#N/A	#N/A	15	ENSG00000259754		lncRNA	novel transcript
CACNA2D4#151062	#N/A	#N/A	0.0505994	0.0857595	#N/A	#N/A	#N/A	#N/A	#N/A	#N/A	#N/A	#N/A	#N/A	0.0126996	#N/A	#N/A	#N/A	#N/A	#N/A	#N/A	#N/A	#N/A	#N/A	#N/A	#N/A	#N/A	#N/A	#N/A	#N/A	#N/A	0.0371904	#N/A	#N/A	#N/A	0.0971073	#N/A	0.0845535	0.0836335	0.0817298	0.0775914	2.37832	0.089102	1.42147	#N/A	#N/A	#N/A	#N/A	0.0851032	#N/A	0.152175	0.0361891	#N/A	#N/A	#N/A	#N/A	#N/A	#N/A	#N/A	#N/A	#N/A	#N/A	#N/A	#N/A	15	ENSG00000151062	CACNA2D4	protein_coding	calcium voltage-gated channel auxiliary subunit alpha2delta 4 [Source:HGNC Symbol;Acc:HGNC:20202]
HPGD	#N/A	#N/A	0.0331509	#N/A	0.0911093	#N/A	#N/A	#N/A	#N/A	#N/A	#N/A	#N/A	#N/A	#N/A	#N/A	#N/A	#N/A	#N/A	#N/A	#N/A	#N/A	#N/A	#N/A	#N/A	#N/A	#N/A	#N/A	#N/A	#N/A	#N/A	#N/A	#N/A	#N/A	#N/A	0.0811886	#N/A	0.113695	0.0813054	0.119999	0.104549	0.558854	#N/A	0.266525	0.105902	0.078648	#N/A	0.17927	0.0919645	#N/A	0.123598	0.0642951	#N/A	#N/A	#N/A	#N/A	#N/A	#N/A	#N/A	#N/A	#N/A	#N/A	#N/A	#N/A	15	ENSG00000164120	HPGD	protein_coding	15-hydroxyprostaglandin dehydrogenase [Source:HGNC Symbol;Acc:HGNC:5154]
MS4A6A	#N/A	#N/A	0.0499646	#N/A	#N/A	#N/A	#N/A	#N/A	#N/A	#N/A	#N/A	#N/A	#N/A	#N/A	#N/A	#N/A	#N/A	#N/A	#N/A	#N/A	#N/A	#N/A	#N/A	#N/A	#N/A	#N/A	#N/A	#N/A	#N/A	#N/A	#N/A	#N/A	#N/A	#N/A	0.139723	#N/A	0.0866201	0.147294	0.123932	0.120848	0.166904	0.130154	0.141185	0.0956152	0.129608	#N/A	0.0816466	0.0929029	#N/A	0.078269	0.128376	#N/A	#N/A	#N/A	#N/A	#N/A	#N/A	#N/A	#N/A	#N/A	#N/A	#N/A	#N/A	15	ENSG00000110077	MS4A6A	protein_coding	membrane spanning 4-domains A6A [Source:HGNC Symbol;Acc:HGNC:13375]
BMP1	#N/A	#N/A	0.99855	#N/A	#N/A	#N/A	0.120891	#N/A	#N/A	#N/A	#N/A	#N/A	#N/A	#N/A	#N/A	#N/A	#N/A	#N/A	#N/A	#N/A	#N/A	#N/A	#N/A	#N/A	#N/A	#N/A	0.607887	#N/A	#N/A	#N/A	#N/A	#N/A	#N/A	#N/A	0.890664	#N/A	#N/A	1.23235	1.22125	1.14418	1.10373	#N/A	0.931172	0.971226	1.1679	0.808934	0.787121	#N/A	#N/A	1.45282	1.01033	#N/A	#N/A	#N/A	#N/A	#N/A	#N/A	#N/A	#N/A	#N/A	#N/A	#N/A	#N/A	15	ENSG00000168487	BMP1	protein_coding	bone morphogenetic protein 1 [Source:HGNC Symbol;Acc:HGNC:1067]
CDKN2A	#N/A	#N/A	0.0386612	#N/A	#N/A	#N/A	#N/A	#N/A	#N/A	#N/A	#N/A	#N/A	#N/A	#N/A	#N/A	#N/A	#N/A	#N/A	#N/A	#N/A	#N/A	#N/A	#N/A	#N/A	#N/A	#N/A	#N/A	#N/A	#N/A	#N/A	#N/A	#N/A	#N/A	#N/A	0.0551387	#N/A	0.0494999	0.0241746	0.0554024	0.0416891	0.0371225	0.0421899	0.0547286	0.0604364	#N/A	0.0598141	0.0353769	0.0476385	#N/A	0.0736536	0.0169294	#N/A	#N/A	#N/A	#N/A	#N/A	#N/A	#N/A	#N/A	#N/A	#N/A	#N/A	#N/A	15	ENSG00000147889	CDKN2A	protein_coding	cyclin dependent kinase inhibitor 2A [Source:HGNC Symbol;Acc:HGNC:1787]
#242553	#N/A	#N/A	#N/A	0.0587215	#N/A	#N/A	#N/A	#N/A	#N/A	#N/A	#N/A	#N/A	#N/A	#N/A	#N/A	#N/A	#N/A	#N/A	#N/A	#N/A	#N/A	#N/A	#N/A	#N/A	#N/A	#N/A	0.11923	#N/A	#N/A	#N/A	#N/A	#N/A	#N/A	#N/A	0.775384	#N/A	0.491865	#N/A	0.766548	#N/A	1.41505	0.137365	1.20831	0.187229	0.0592756	0.0827388	0.972236	0.530749	#N/A	0.706699	0.722022	#N/A	#N/A	#N/A	#N/A	#N/A	#N/A	#N/A	#N/A	#N/A	#N/A	#N/A	#N/A	15	ENSG00000242553		lncRNA	novel transcript, antisense to DSCR3
INSC	#N/A	#N/A	#N/A	0.04484	#N/A	#N/A	#N/A	#N/A	#N/A	#N/A	#N/A	#N/A	#N/A	#N/A	#N/A	#N/A	#N/A	#N/A	#N/A	#N/A	#N/A	#N/A	#N/A	#N/A	#N/A	#N/A	#N/A	#N/A	#N/A	#N/A	#N/A	#N/A	#N/A	#N/A	0.0814141	0.0380315	0.0373725	0.0478837	0.0310334	#N/A	0.0857628	0.0725301	0.0428315	0.0397412	0.0517718	#N/A	0.0704649	0.0733922	#N/A	0.0819104	0.0844509	#N/A	#N/A	#N/A	#N/A	#N/A	#N/A	#N/A	#N/A	#N/A	#N/A	#N/A	#N/A	15	ENSG00000188487	INSC	protein_coding	INSC spindle orientation adaptor protein [Source:HGNC Symbol;Acc:HGNC:33116]
#284691	#N/A	#N/A	#N/A	0.145131	#N/A	#N/A	#N/A	#N/A	#N/A	#N/A	#N/A	#N/A	#N/A	#N/A	#N/A	#N/A	#N/A	#N/A	#N/A	#N/A	#N/A	#N/A	#N/A	#N/A	#N/A	#N/A	#N/A	#N/A	0.142187	#N/A	#N/A	#N/A	#N/A	#N/A	1.47846	0.120576	1.59058	1.73962	#N/A	1.25448	1.81086	0.836232	1.13731	0.918414	#N/A	#N/A	#N/A	#N/A	#N/A	1.15102	1.68366	#N/A	#N/A	#N/A	#N/A	0.0547514	#N/A	0.05256	#N/A	#N/A	#N/A	#N/A	#N/A	15	ENSG00000284691		protein_coding	novel zinc finger protein
RPL30	#N/A	#N/A	#N/A	#N/A	0.0811115	#N/A	#N/A	#N/A	#N/A	#N/A	#N/A	#N/A	#N/A	0.0147186	0.0154288	0.00447702	#N/A	0.0066628	#N/A	#N/A	#N/A	#N/A	#N/A	#N/A	#N/A	#N/A	0.102974	#N/A	#N/A	#N/A	#N/A	#N/A	#N/A	#N/A	#N/A	#N/A	#N/A	0.125615	#N/A	#N/A	0.145079	0.116357	0.130852	0.137308	#N/A	0.11015	0.146765	0.130967	#N/A	0.127757	#N/A	#N/A	#N/A	#N/A	#N/A	#N/A	#N/A	#N/A	#N/A	#N/A	#N/A	#N/A	#N/A	15	ENSG00000156482	RPL30	protein_coding	ribosomal protein L30 [Source:HGNC Symbol;Acc:HGNC:10333]
SEC63	#N/A	#N/A	#N/A	#N/A	0.809597	#N/A	#N/A	#N/A	#N/A	#N/A	#N/A	#N/A	#N/A	#N/A	#N/A	#N/A	#N/A	#N/A	#N/A	#N/A	#N/A	#N/A	0.534382	#N/A	#N/A	#N/A	0.621667	#N/A	#N/A	#N/A	#N/A	#N/A	#N/A	#N/A	0.473095	#N/A	#N/A	0.477483	0.475894	0.47349	#N/A	#N/A	#N/A	0.622388	#N/A	0.803767	0.457326	0.441096	1.16792	#N/A	0.438346	#N/A	#N/A	#N/A	0.701706	#N/A	#N/A	#N/A	#N/A	#N/A	#N/A	0.843184	#N/A	15	ENSG00000025796	SEC63	protein_coding	SEC63 homolog, protein translocation regulator [Source:HGNC Symbol;Acc:HGNC:21082]
TBC1D8	#N/A	#N/A	#N/A	#N/A	#N/A	1.16368	#N/A	#N/A	#N/A	#N/A	#N/A	#N/A	#N/A	0.758118	#N/A	0.541978	#N/A	0.762993	#N/A	2.24109	#N/A	#N/A	#N/A	#N/A	#N/A	#N/A	0.663904	0.948844	#N/A	#N/A	#N/A	#N/A	#N/A	#N/A	#N/A	#N/A	#N/A	#N/A	#N/A	#N/A	#N/A	#N/A	#N/A	#N/A	#N/A	#N/A	#N/A	#N/A	#N/A	#N/A	#N/A	1.32494	0.739061	#N/A	2.67006	#N/A	2.66001	1.7683	#N/A	1.53696	#N/A	1.34168	1.18227	15	ENSG00000204634	TBC1D8	protein_coding	TBC1 domain family member 8 [Source:HGNC Symbol;Acc:HGNC:17791]
FAM24B	#N/A	#N/A	#N/A	#N/A	#N/A	0.134607	#N/A	#N/A	#N/A	#N/A	#N/A	#N/A	#N/A	#N/A	#N/A	#N/A	#N/A	#N/A	#N/A	#N/A	#N/A	#N/A	#N/A	#N/A	#N/A	#N/A	#N/A	#N/A	#N/A	#N/A	#N/A	#N/A	#N/A	#N/A	0.165976	#N/A	0.236158	0.169701	0.411307	0.21837	3.58722	0.119418	1.8863	0.0988984	#N/A	#N/A	1.69237	0.837943	#N/A	0.966466	0.150401	#N/A	#N/A	#N/A	#N/A	#N/A	#N/A	#N/A	#N/A	#N/A	0.0499384	#N/A	#N/A	15	ENSG00000213185	FAM24B	protein_coding	family with sequence similarity 24 member B [Source:HGNC Symbol;Acc:HGNC:23475]
PTMA	#N/A	#N/A	#N/A	#N/A	#N/A	#N/A	#N/A	#N/A	#N/A	#N/A	#N/A	#N/A	#N/A	2.19206	1.88336	1.1306	#N/A	0.198221	0.0947082	#N/A	0.0661181	0.081764	#N/A	#N/A	#N/A	#N/A	#N/A	#N/A	#N/A	#N/A	#N/A	#N/A	#N/A	#N/A	0.895966	#N/A	1.61955	0.812514	#N/A	0.640708	0.863117	1.56773	#N/A	#N/A	#N/A	#N/A	#N/A	0.604859	#N/A	#N/A	0.577236	#N/A	#N/A	#N/A	#N/A	#N/A	#N/A	#N/A	#N/A	#N/A	#N/A	#N/A	#N/A	15	ENSG00000187514	PTMA	protein_coding	prothymosin alpha [Source:HGNC Symbol;Acc:HGNC:9623]
NEDD4L	#N/A	#N/A	#N/A	#N/A	#N/A	#N/A	#N/A	#N/A	#N/A	#N/A	#N/A	#N/A	#N/A	2.03108	1.73168	1.72021	#N/A	0.0571259	#N/A	#N/A	0.0191831	0.0405623	#N/A	#N/A	#N/A	#N/A	#N/A	#N/A	#N/A	#N/A	#N/A	#N/A	#N/A	#N/A	#N/A	#N/A	#N/A	#N/A	#N/A	#N/A	#N/A	#N/A	#N/A	#N/A	#N/A	#N/A	#N/A	#N/A	#N/A	#N/A	#N/A	3.27895	0.997185	#N/A	0.12342	0.215788	0.0896505	0.108215	#N/A	0.0400866	#N/A	0.765748	0.229908	15	ENSG00000049759	NEDD4L	protein_coding	NEDD4 like E3 ubiquitin protein ligase [Source:HGNC Symbol;Acc:HGNC:7728]
CRACDL	#N/A	#N/A	#N/A	#N/A	#N/A	#N/A	#N/A	#N/A	#N/A	#N/A	#N/A	#N/A	#N/A	0.0240501	0.00908619	0.0048477	#N/A	0.00456634	#N/A	#N/A	0.00436217	#N/A	0.00465723	#N/A	#N/A	#N/A	#N/A	#N/A	#N/A	#N/A	0.00788464	#N/A	0.00791023	#N/A	#N/A	#N/A	#N/A	#N/A	0.100959	0.298843	#N/A	#N/A	#N/A	#N/A	#N/A	#N/A	#N/A	#N/A	#N/A	0.0507388	0.0894789	0.0204955	#N/A	0.0168214	#N/A	#N/A	#N/A	#N/A	#N/A	#N/A	#N/A	0.070846	#N/A	15	ENSG00000196872	CRACDL	protein_coding	CRACD like [Source:HGNC Symbol;Acc:HGNC:33454]
ACTN4#130402	#N/A	#N/A	#N/A	#N/A	#N/A	#N/A	#N/A	#N/A	#N/A	#N/A	#N/A	#N/A	#N/A	1.44834	0.9737	0.962412	#N/A	1.12336	#N/A	0.659331	0.939367	#N/A	0.534194	#N/A	#N/A	#N/A	1.42321	1.76668	0.783228	#N/A	#N/A	#N/A	#N/A	#N/A	0.445871	#N/A	0.533428	0.434989	#N/A	#N/A	#N/A	0.787251	#N/A	#N/A	#N/A	#N/A	#N/A	0.573955	#N/A	#N/A	#N/A	#N/A	#N/A	#N/A	#N/A	#N/A	#N/A	#N/A	#N/A	#N/A	#N/A	#N/A	#N/A	15	ENSG00000130402	ACTN4	protein_coding	actinin alpha 4 [Source:HGNC Symbol;Acc:HGNC:166]
RMI2	#N/A	#N/A	#N/A	#N/A	#N/A	#N/A	#N/A	#N/A	#N/A	#N/A	#N/A	#N/A	#N/A	#N/A	0.0124455	#N/A	#N/A	#N/A	0.00650624	#N/A	#N/A	#N/A	0.0184878	#N/A	#N/A	#N/A	#N/A	#N/A	#N/A	#N/A	#N/A	#N/A	#N/A	#N/A	0.646976	#N/A	#N/A	0.546867	0.564828	#N/A	0.831706	0.184191	1.68203	0.406747	0.0585714	#N/A	0.741444	0.620314	#N/A	1.07062	0.674819	#N/A	#N/A	#N/A	#N/A	#N/A	#N/A	#N/A	#N/A	#N/A	#N/A	#N/A	#N/A	15	ENSG00000175643	RMI2	protein_coding	RecQ mediated genome instability 2 [Source:HGNC Symbol;Acc:HGNC:28349]
#236501	#N/A	#N/A	#N/A	#N/A	#N/A	#N/A	#N/A	#N/A	#N/A	#N/A	#N/A	#N/A	#N/A	#N/A	0.00940637	#N/A	#N/A	#N/A	#N/A	#N/A	#N/A	#N/A	0.00941822	#N/A	#N/A	#N/A	0.0524817	#N/A	#N/A	#N/A	#N/A	#N/A	#N/A	#N/A	0.015771	#N/A	#N/A	0.0132901	0.0295431	0.0462507	0.0349556	0.0655221	0.0233174	0.0741654	#N/A	#N/A	0.0455354	0.0240781	#N/A	#N/A	0.0348878	#N/A	0.0274387	#N/A	#N/A	#N/A	#N/A	#N/A	#N/A	#N/A	#N/A	#N/A	#N/A	15	ENSG00000236501		lncRNA	novel transcript
SMTN	#N/A	#N/A	#N/A	#N/A	#N/A	#N/A	#N/A	#N/A	#N/A	#N/A	#N/A	#N/A	#N/A	2.66003	1.17497	1.77513	#N/A	0.13866	0.0378608	0.0485347	0.0218308	#N/A	#N/A	0.0131944	#N/A	#N/A	1.07231	0.358782	0.530127	0.100865	1.12051	#N/A	0.897642	#N/A	#N/A	#N/A	#N/A	#N/A	#N/A	#N/A	#N/A	#N/A	#N/A	#N/A	#N/A	#N/A	#N/A	#N/A	#N/A	#N/A	#N/A	#N/A	#N/A	#N/A	#N/A	#N/A	#N/A	#N/A	#N/A	#N/A	#N/A	0.398065	#N/A	15	ENSG00000183963	SMTN	protein_coding	smoothelin [Source:HGNC Symbol;Acc:HGNC:11126]
NKAIN2	#N/A	#N/A	#N/A	#N/A	#N/A	#N/A	#N/A	#N/A	#N/A	#N/A	#N/A	#N/A	#N/A	2.37177	1.46187	1.39068	#N/A	2.15048	#N/A	0.573111	1.71443	#N/A	#N/A	#N/A	#N/A	#N/A	2.0385	1.15753	2.60938	#N/A	#N/A	#N/A	#N/A	#N/A	#N/A	#N/A	#N/A	#N/A	#N/A	#N/A	#N/A	#N/A	#N/A	#N/A	#N/A	#N/A	#N/A	#N/A	#N/A	#N/A	#N/A	4.73541	#N/A	#N/A	5.07835	1.46624	#N/A	#N/A	#N/A	0.545182	#N/A	2.46735	1.5096	15	ENSG00000188580	NKAIN2	protein_coding	sodium/potassium transporting ATPase interacting 2 [Source:HGNC Symbol;Acc:HGNC:16443]
ST8SIA6	#N/A	#N/A	#N/A	#N/A	#N/A	#N/A	#N/A	#N/A	#N/A	#N/A	#N/A	#N/A	#N/A	0.027468	0.019235	0.00952852	#N/A	#N/A	#N/A	#N/A	#N/A	#N/A	#N/A	#N/A	#N/A	#N/A	#N/A	#N/A	#N/A	#N/A	0.0376898	#N/A	#N/A	#N/A	0.308646	#N/A	0.392882	0.174796	0.568917	0.121195	3.54098	0.148815	1.45326	#N/A	#N/A	#N/A	#N/A	0.215895	#N/A	0.325479	0.112149	#N/A	#N/A	#N/A	#N/A	#N/A	#N/A	#N/A	#N/A	#N/A	#N/A	#N/A	#N/A	15	ENSG00000148488	ST8SIA6	protein_coding	ST8 alpha-N-acetyl-neuraminide alpha-2,8-sialyltransferase 6 [Source:HGNC Symbol;Acc:HGNC:23317]
TBX2	#N/A	#N/A	#N/A	#N/A	#N/A	#N/A	#N/A	#N/A	#N/A	#N/A	#N/A	#N/A	#N/A	0.0130017	#N/A	#N/A	#N/A	#N/A	#N/A	#N/A	#N/A	#N/A	#N/A	#N/A	#N/A	#N/A	#N/A	#N/A	#N/A	#N/A	#N/A	#N/A	#N/A	#N/A	0.149984	#N/A	0.0776574	0.136801	0.0583552	0.101851	0.493428	0.112873	0.137586	0.0932598	0.117041	#N/A	0.124332	0.11956	#N/A	0.130303	0.111298	#N/A	#N/A	#N/A	#N/A	#N/A	#N/A	#N/A	#N/A	#N/A	#N/A	#N/A	#N/A	15	ENSG00000121068	TBX2	protein_coding	T-box transcription factor 2 [Source:HGNC Symbol;Acc:HGNC:11597]
PECAM1	#N/A	#N/A	#N/A	#N/A	#N/A	#N/A	#N/A	#N/A	#N/A	#N/A	#N/A	#N/A	#N/A	0.0221022	#N/A	#N/A	#N/A	#N/A	#N/A	#N/A	#N/A	#N/A	#N/A	#N/A	#N/A	#N/A	#N/A	#N/A	#N/A	#N/A	0.0245789	#N/A	#N/A	#N/A	0.100936	#N/A	0.0589692	0.140119	#N/A	0.213667	3.8269	0.11325	2.27637	0.0389432	0.0379281	#N/A	0.183421	0.104399	#N/A	0.0477322	0.0775084	#N/A	#N/A	#N/A	#N/A	#N/A	#N/A	#N/A	#N/A	#N/A	#N/A	#N/A	#N/A	15	ENSG00000261371	PECAM1	protein_coding	platelet and endothelial cell adhesion molecule 1 [Source:HGNC Symbol;Acc:HGNC:8823]
#285987	#N/A	#N/A	#N/A	#N/A	#N/A	#N/A	#N/A	#N/A	#N/A	#N/A	#N/A	#N/A	#N/A	0.0171935	0.0180554	0.00526249	#N/A	#N/A	#N/A	#N/A	#N/A	#N/A	#N/A	#N/A	#N/A	#N/A	#N/A	#N/A	#N/A	#N/A	0.00701163	#N/A	#N/A	#N/A	0.0631363	#N/A	#N/A	0.0443828	#N/A	0.0715916	0.638202	0.096915	0.414744	#N/A	0.0616685	0.115293	0.147739	0.133795	#N/A	#N/A	#N/A	#N/A	#N/A	#N/A	#N/A	#N/A	#N/A	#N/A	#N/A	#N/A	#N/A	0.0776857	#N/A	15	ENSG00000285987		lncRNA	Novel transcript, antisense to SLC28A3
CCL14#276409	#N/A	#N/A	#N/A	#N/A	#N/A	#N/A	#N/A	#N/A	#N/A	#N/A	#N/A	#N/A	#N/A	0.0260471	#N/A	#N/A	#N/A	#N/A	#N/A	#N/A	#N/A	#N/A	#N/A	#N/A	#N/A	#N/A	#N/A	#N/A	#N/A	#N/A	#N/A	#N/A	#N/A	#N/A	0.14689	#N/A	0.100092	0.15023	#N/A	0.147889	0.169958	0.133456	0.165436	0.136898	0.131453	0.110776	0.15389	0.146816	#N/A	0.147909	0.152813	#N/A	#N/A	#N/A	#N/A	#N/A	#N/A	#N/A	#N/A	#N/A	#N/A	#N/A	#N/A	15	ENSG00000276409	CCL14	protein_coding	C-C motif chemokine ligand 14 [Source:HGNC Symbol;Acc:HGNC:10612]
ANKRD30B	#N/A	#N/A	#N/A	#N/A	#N/A	#N/A	#N/A	#N/A	#N/A	#N/A	#N/A	#N/A	#N/A	0.0128366	#N/A	#N/A	#N/A	#N/A	#N/A	#N/A	#N/A	#N/A	#N/A	#N/A	#N/A	#N/A	#N/A	#N/A	#N/A	#N/A	#N/A	#N/A	#N/A	#N/A	0.0507371	#N/A	#N/A	0.0809276	0.0172113	0.0464818	0.0577636	0.0706368	0.0155312	0.0730213	0.0695963	#N/A	0.0296895	0.0411497	#N/A	0.0525234	0.0533397	0.0348992	#N/A	#N/A	#N/A	#N/A	#N/A	#N/A	#N/A	#N/A	#N/A	#N/A	#N/A	15	ENSG00000180777	ANKRD30B	protein_coding	ankyrin repeat domain 30B [Source:HGNC Symbol;Acc:HGNC:24165]
#250781	#N/A	#N/A	#N/A	#N/A	#N/A	#N/A	#N/A	#N/A	#N/A	#N/A	#N/A	#N/A	#N/A	0.00969718	#N/A	#N/A	#N/A	#N/A	#N/A	#N/A	#N/A	#N/A	#N/A	#N/A	#N/A	#N/A	#N/A	#N/A	#N/A	#N/A	#N/A	#N/A	#N/A	#N/A	0.0566331	#N/A	#N/A	0.0775623	0.0257972	0.00329407	0.0548756	0.0444832	0.0316253	0.0507778	0.0511928	#N/A	0.0115871	0.0229982	#N/A	0.00573754	0.0468973	0.0393027	#N/A	#N/A	#N/A	#N/A	#N/A	#N/A	#N/A	#N/A	#N/A	#N/A	#N/A	15	ENSG00000250781		lncRNA	novel transcript
ADCY4#129467	#N/A	#N/A	#N/A	#N/A	#N/A	#N/A	#N/A	#N/A	#N/A	#N/A	#N/A	#N/A	#N/A	0.0263218	#N/A	#N/A	#N/A	#N/A	#N/A	#N/A	#N/A	#N/A	#N/A	#N/A	#N/A	#N/A	#N/A	#N/A	#N/A	#N/A	0.0376626	#N/A	#N/A	#N/A	0.150921	#N/A	0.143302	0.161686	#N/A	0.158871	0.393152	0.120049	1.75695	0.132635	0.128574	#N/A	0.129258	0.110996	#N/A	0.159463	0.132466	#N/A	#N/A	#N/A	#N/A	#N/A	#N/A	#N/A	#N/A	#N/A	#N/A	#N/A	#N/A	15	ENSG00000129467	ADCY4	protein_coding	adenylate cyclase 4 [Source:HGNC Symbol;Acc:HGNC:235]
TNFAIP3	#N/A	#N/A	#N/A	#N/A	#N/A	#N/A	#N/A	#N/A	#N/A	#N/A	#N/A	#N/A	#N/A	0.15755	0.0126619	#N/A	#N/A	#N/A	#N/A	#N/A	#N/A	#N/A	#N/A	#N/A	#N/A	#N/A	#N/A	#N/A	#N/A	#N/A	0.0653123	#N/A	#N/A	#N/A	0.924881	#N/A	0.605543	1.00316	1.40775	0.88786	1.24038	#N/A	1.62484	0.253868	0.138159	#N/A	1.17637	0.904888	#N/A	1.0776	#N/A	#N/A	#N/A	#N/A	#N/A	#N/A	#N/A	#N/A	#N/A	#N/A	#N/A	#N/A	#N/A	15	ENSG00000118503	TNFAIP3	protein_coding	TNF alpha induced protein 3 [Source:HGNC Symbol;Acc:HGNC:11896]
SMAGP	#N/A	#N/A	#N/A	#N/A	#N/A	#N/A	#N/A	#N/A	#N/A	#N/A	#N/A	#N/A	#N/A	0.00370101	#N/A	#N/A	#N/A	#N/A	#N/A	#N/A	#N/A	#N/A	#N/A	#N/A	#N/A	#N/A	#N/A	#N/A	#N/A	#N/A	0.0213487	#N/A	#N/A	#N/A	0.0742403	#N/A	0.0510549	0.0967674	0.0556931	0.0858784	1.7011	#N/A	0.374593	0.113617	0.0769135	#N/A	0.106646	0.11053	#N/A	0.121919	0.144183	#N/A	#N/A	#N/A	#N/A	#N/A	#N/A	#N/A	#N/A	#N/A	#N/A	#N/A	#N/A	15	ENSG00000170545	SMAGP	protein_coding	small cell adhesion glycoprotein [Source:HGNC Symbol;Acc:HGNC:26918]
KIFC3	#N/A	#N/A	#N/A	#N/A	#N/A	#N/A	#N/A	#N/A	#N/A	#N/A	#N/A	#N/A	#N/A	0.753157	#N/A	#N/A	#N/A	#N/A	#N/A	#N/A	#N/A	#N/A	#N/A	#N/A	#N/A	#N/A	#N/A	#N/A	#N/A	#N/A	#N/A	#N/A	#N/A	#N/A	1.0671	0.0997106	1.52485	1.85786	1.95348	1.15526	1.75922	1.06514	2.07949	#N/A	0.730466	#N/A	1.96169	2.04682	#N/A	1.50112	1.19974	#N/A	#N/A	#N/A	#N/A	#N/A	#N/A	#N/A	#N/A	#N/A	#N/A	#N/A	#N/A	15	ENSG00000140859	KIFC3	protein_coding	kinesin family member C3 [Source:HGNC Symbol;Acc:HGNC:6326]
RASIP1	#N/A	#N/A	#N/A	#N/A	#N/A	#N/A	#N/A	#N/A	#N/A	#N/A	#N/A	#N/A	#N/A	#N/A	0.0170755	#N/A	#N/A	0.0115366	#N/A	#N/A	#N/A	#N/A	#N/A	#N/A	#N/A	#N/A	#N/A	#N/A	#N/A	#N/A	#N/A	#N/A	#N/A	#N/A	0.108669	#N/A	#N/A	0.0820163	#N/A	0.0645224	0.249419	0.0869034	0.575905	0.0637429	0.0988516	0.10859	0.119501	0.0738825	#N/A	0.0957989	0.0984481	#N/A	#N/A	#N/A	#N/A	#N/A	#N/A	#N/A	#N/A	#N/A	#N/A	#N/A	#N/A	15	ENSG00000105538	RASIP1	protein_coding	Ras interacting protein 1 [Source:HGNC Symbol;Acc:HGNC:24716]
LY75	#N/A	#N/A	#N/A	#N/A	#N/A	#N/A	#N/A	#N/A	#N/A	#N/A	#N/A	#N/A	#N/A	#N/A	0.0175837	#N/A	#N/A	#N/A	#N/A	#N/A	#N/A	#N/A	#N/A	#N/A	#N/A	#N/A	#N/A	#N/A	#N/A	#N/A	#N/A	#N/A	#N/A	#N/A	0.0886449	#N/A	0.0680951	0.130768	0.089672	0.0960913	0.482934	0.111829	0.575025	0.0253978	#N/A	#N/A	0.118658	0.0785654	#N/A	0.0487406	0.103861	0.0346848	#N/A	#N/A	#N/A	#N/A	#N/A	#N/A	#N/A	#N/A	#N/A	#N/A	#N/A	15	ENSG00000054219	LY75	protein_coding	lymphocyte antigen 75 [Source:HGNC Symbol;Acc:HGNC:6729]
MIR3667HG	#N/A	#N/A	#N/A	#N/A	#N/A	#N/A	#N/A	#N/A	#N/A	#N/A	#N/A	#N/A	#N/A	#N/A	#N/A	#N/A	#N/A	0.0117608	#N/A	#N/A	#N/A	#N/A	#N/A	#N/A	#N/A	#N/A	#N/A	#N/A	#N/A	#N/A	#N/A	#N/A	#N/A	#N/A	0.129657	0.0794145	0.145776	0.12001	#N/A	0.0595033	2.55642	0.132521	1.5182	0.0929602	#N/A	0.110189	0.121515	0.0613575	#N/A	0.143187	0.134086	#N/A	#N/A	#N/A	#N/A	#N/A	#N/A	#N/A	#N/A	#N/A	#N/A	#N/A	#N/A	15	ENSG00000188511	MIR3667HG	lncRNA	MIR3667 host gene [Source:HGNC Symbol;Acc:HGNC:28010]
ATP6V1C1	#N/A	#N/A	#N/A	#N/A	#N/A	#N/A	#N/A	#N/A	#N/A	#N/A	#N/A	#N/A	#N/A	#N/A	#N/A	#N/A	#N/A	#N/A	#N/A	0.289695	#N/A	#N/A	#N/A	#N/A	#N/A	#N/A	#N/A	#N/A	0.960294	#N/A	#N/A	#N/A	#N/A	#N/A	0.676957	#N/A	0.843476	0.646615	#N/A	0.633409	0.620024	0.872909	0.57443	0.714131	0.930158	#N/A	#N/A	0.740571	#N/A	0.697876	0.687934	#N/A	#N/A	#N/A	#N/A	#N/A	#N/A	#N/A	#N/A	#N/A	0.900875	#N/A	#N/A	15	ENSG00000155097	ATP6V1C1	protein_coding	ATPase H+ transporting V1 subunit C1 [Source:HGNC Symbol;Acc:HGNC:856]
LINC01695	#N/A	#N/A	#N/A	#N/A	#N/A	#N/A	#N/A	#N/A	#N/A	#N/A	#N/A	#N/A	#N/A	#N/A	#N/A	#N/A	#N/A	#N/A	#N/A	#N/A	#N/A	#N/A	#N/A	#N/A	#N/A	0.0557534	0.355269	0.126505	0.140302	#N/A	1.01744	#N/A	#N/A	#N/A	#N/A	#N/A	0.890222	1.00423	#N/A	#N/A	#N/A	#N/A	#N/A	0.634098	0.606224	0.484247	1.04523	#N/A	#N/A	1.73406	#N/A	1.21066	#N/A	#N/A	0.0744676	#N/A	#N/A	#N/A	#N/A	#N/A	#N/A	0.0875696	#N/A	15	ENSG00000236532	LINC01695	lncRNA	long intergenic non-protein coding RNA 1695 [Source:HGNC Symbol;Acc:HGNC:52483]
RASSF9	#N/A	#N/A	#N/A	#N/A	#N/A	#N/A	#N/A	#N/A	#N/A	#N/A	#N/A	#N/A	#N/A	#N/A	#N/A	#N/A	#N/A	#N/A	#N/A	#N/A	#N/A	#N/A	#N/A	#N/A	#N/A	0.133688	0.449939	0.209861	0.268925	#N/A	0.851116	#N/A	#N/A	#N/A	#N/A	#N/A	1.08503	#N/A	3.05427	#N/A	#N/A	#N/A	4.69874	1.84879	2.76798	#N/A	3.60949	1.69129	#N/A	6.06509	#N/A	1.67043	#N/A	#N/A	#N/A	#N/A	#N/A	#N/A	#N/A	#N/A	#N/A	0.152631	#N/A	15	ENSG00000198774	RASSF9	protein_coding	Ras association domain family member 9 [Source:HGNC Symbol;Acc:HGNC:15739]
CACHD1	#N/A	#N/A	#N/A	#N/A	#N/A	#N/A	#N/A	#N/A	#N/A	#N/A	#N/A	#N/A	#N/A	#N/A	#N/A	#N/A	#N/A	#N/A	#N/A	#N/A	#N/A	#N/A	#N/A	#N/A	#N/A	#N/A	3.1704	1.75327	2.56646	0.635216	#N/A	#N/A	#N/A	#N/A	0.840262	#N/A	#N/A	#N/A	#N/A	0.773077	0.853735	1.4378	#N/A	#N/A	#N/A	#N/A	#N/A	#N/A	0.757101	#N/A	1.00708	1.24977	#N/A	#N/A	1.51739	#N/A	0.710007	0.874744	#N/A	#N/A	#N/A	2.71252	#N/A	15	ENSG00000158966	CACHD1	protein_coding	cache domain containing 1 [Source:HGNC Symbol;Acc:HGNC:29314]
BOK	#N/A	#N/A	#N/A	#N/A	#N/A	#N/A	#N/A	#N/A	#N/A	#N/A	#N/A	#N/A	#N/A	#N/A	#N/A	#N/A	#N/A	#N/A	#N/A	#N/A	#N/A	#N/A	#N/A	#N/A	#N/A	#N/A	0.187986	#N/A	#N/A	#N/A	#N/A	#N/A	#N/A	#N/A	0.324298	#N/A	0.360056	0.272887	1.04943	0.279543	2.45471	0.236652	2.04051	#N/A	0.1845	0.204889	1.29918	0.440574	#N/A	0.231325	0.27805	#N/A	#N/A	#N/A	#N/A	#N/A	#N/A	#N/A	#N/A	#N/A	#N/A	#N/A	#N/A	15	ENSG00000176720	BOK	protein_coding	BCL2 family apoptosis regulator BOK [Source:HGNC Symbol;Acc:HGNC:1087]
DNAJC6	#N/A	#N/A	#N/A	#N/A	#N/A	#N/A	#N/A	#N/A	#N/A	#N/A	#N/A	#N/A	#N/A	#N/A	#N/A	#N/A	#N/A	#N/A	#N/A	#N/A	#N/A	#N/A	#N/A	#N/A	#N/A	#N/A	0.104708	#N/A	0.093643	#N/A	#N/A	#N/A	#N/A	#N/A	0.068434	#N/A	0.0614477	0.0652431	0.0967636	0.0889569	0.791702	0.0248973	0.695087	#N/A	0.0832638	#N/A	0.1925	0.114941	#N/A	0.0824541	0.356677	#N/A	#N/A	#N/A	#N/A	#N/A	#N/A	#N/A	#N/A	#N/A	#N/A	#N/A	#N/A	15	ENSG00000116675	DNAJC6	protein_coding	DnaJ heat shock protein family (Hsp40) member C6 [Source:HGNC Symbol;Acc:HGNC:15469]
CNP	#N/A	#N/A	#N/A	#N/A	#N/A	#N/A	#N/A	#N/A	#N/A	#N/A	#N/A	#N/A	#N/A	#N/A	#N/A	#N/A	#N/A	#N/A	#N/A	#N/A	#N/A	#N/A	#N/A	#N/A	#N/A	#N/A	0.122436	#N/A	#N/A	#N/A	#N/A	#N/A	#N/A	#N/A	1.35527	#N/A	0.622242	1.63928	0.541702	0.761616	1.96191	0.667942	2.30286	0.551103	0.492615	#N/A	1.36266	0.697666	#N/A	1.42657	1.25537	#N/A	#N/A	#N/A	#N/A	#N/A	#N/A	#N/A	#N/A	#N/A	#N/A	#N/A	#N/A	15	ENSG00000173786	CNP	protein_coding	2',3'-cyclic nucleotide 3' phosphodiesterase [Source:HGNC Symbol;Acc:HGNC:2158]
#229151	#N/A	#N/A	#N/A	#N/A	#N/A	#N/A	#N/A	#N/A	#N/A	#N/A	#N/A	#N/A	#N/A	#N/A	#N/A	#N/A	#N/A	#N/A	#N/A	#N/A	#N/A	#N/A	#N/A	#N/A	#N/A	#N/A	0.0765243	#N/A	#N/A	#N/A	#N/A	#N/A	#N/A	#N/A	0.109377	#N/A	0.0703342	0.0885466	0.079173	0.0795595	0.0852957	0.0428742	0.114758	0.0751789	0.0697914	#N/A	0.111933	0.0866624	#N/A	0.0856235	0.0849432	#N/A	#N/A	#N/A	#N/A	#N/A	#N/A	#N/A	#N/A	#N/A	#N/A	#N/A	#N/A	15	ENSG00000229151		lncRNA	novel transcript
PCGF2#277258	#N/A	#N/A	#N/A	#N/A	#N/A	#N/A	#N/A	#N/A	#N/A	#N/A	#N/A	#N/A	#N/A	#N/A	#N/A	#N/A	#N/A	#N/A	#N/A	#N/A	#N/A	#N/A	#N/A	#N/A	#N/A	#N/A	0.0320602	#N/A	#N/A	#N/A	#N/A	#N/A	#N/A	#N/A	0.188086	#N/A	0.139837	0.185909	0.158449	0.176049	0.197324	0.137591	0.414644	0.162263	0.15538	#N/A	0.174175	0.176111	#N/A	0.169838	0.189638	#N/A	#N/A	#N/A	#N/A	#N/A	#N/A	#N/A	#N/A	#N/A	#N/A	#N/A	#N/A	15	ENSG00000277258	PCGF2	protein_coding	polycomb group ring finger 2 [Source:HGNC Symbol;Acc:HGNC:12929]
#250230	#N/A	#N/A	#N/A	#N/A	#N/A	#N/A	#N/A	#N/A	#N/A	#N/A	#N/A	#N/A	#N/A	#N/A	#N/A	#N/A	#N/A	#N/A	#N/A	#N/A	#N/A	#N/A	#N/A	#N/A	#N/A	#N/A	0.0757686	#N/A	#N/A	#N/A	#N/A	#N/A	#N/A	#N/A	0.112271	#N/A	#N/A	0.110711	0.0587831	0.0730006	0.0837155	0.0956676	0.108141	#N/A	0.0808081	0.0803042	0.0475089	0.113395	#N/A	0.0912646	0.0665592	#N/A	#N/A	#N/A	#N/A	#N/A	#N/A	#N/A	#N/A	#N/A	#N/A	0.0674435	#N/A	15	ENSG00000250230		lncRNA	novel transcript
#225214	#N/A	#N/A	#N/A	#N/A	#N/A	#N/A	#N/A	#N/A	#N/A	#N/A	#N/A	#N/A	#N/A	#N/A	#N/A	#N/A	#N/A	#N/A	#N/A	#N/A	#N/A	#N/A	#N/A	#N/A	#N/A	#N/A	0.0816415	#N/A	0.0940495	#N/A	#N/A	#N/A	#N/A	#N/A	0.0645621	#N/A	#N/A	0.284064	0.176653	0.138142	1.28251	0.0795548	#N/A	0.101837	0.0644796	#N/A	0.728019	0.10665	#N/A	0.479908	0.152135	0.0447732	#N/A	#N/A	#N/A	#N/A	#N/A	#N/A	#N/A	#N/A	#N/A	#N/A	#N/A	15	ENSG00000225214		lncRNA	novel transcript (LOC100127920)
PGM3	#N/A	#N/A	#N/A	#N/A	#N/A	#N/A	#N/A	#N/A	#N/A	#N/A	#N/A	#N/A	#N/A	#N/A	#N/A	#N/A	#N/A	#N/A	#N/A	#N/A	#N/A	#N/A	#N/A	#N/A	#N/A	#N/A	0.907371	0.775422	#N/A	#N/A	#N/A	#N/A	#N/A	#N/A	0.738642	#N/A	0.867186	0.925945	0.712788	#N/A	0.659154	#N/A	0.657274	0.958529	#N/A	0.91495	0.63183	0.682449	#N/A	0.768067	#N/A	#N/A	#N/A	#N/A	#N/A	#N/A	0.105161	#N/A	#N/A	#N/A	#N/A	0.686432	#N/A	15	ENSG00000013375	PGM3	protein_coding	phosphoglucomutase 3 [Source:HGNC Symbol;Acc:HGNC:8907]
F2R	#N/A	#N/A	#N/A	#N/A	#N/A	#N/A	#N/A	#N/A	#N/A	#N/A	#N/A	#N/A	#N/A	#N/A	#N/A	#N/A	#N/A	#N/A	#N/A	#N/A	#N/A	#N/A	#N/A	#N/A	#N/A	#N/A	0.0999292	#N/A	#N/A	#N/A	#N/A	#N/A	#N/A	#N/A	0.145213	#N/A	0.126812	0.148777	0.135768	0.147487	0.159713	0.131236	0.158495	0.136051	0.130189	#N/A	0.15276	0.14484	#N/A	0.145988	0.135957	#N/A	#N/A	#N/A	#N/A	#N/A	#N/A	#N/A	#N/A	#N/A	#N/A	#N/A	#N/A	15	ENSG00000181104	F2R	protein_coding	coagulation factor II thrombin receptor [Source:HGNC Symbol;Acc:HGNC:3537]
PRICKLE4	#N/A	#N/A	#N/A	#N/A	#N/A	#N/A	#N/A	#N/A	#N/A	#N/A	#N/A	#N/A	#N/A	#N/A	#N/A	#N/A	#N/A	#N/A	#N/A	#N/A	#N/A	#N/A	#N/A	#N/A	#N/A	#N/A	0.126099	#N/A	#N/A	#N/A	0.055793	#N/A	#N/A	#N/A	0.105978	#N/A	0.0938041	0.18811	0.102504	0.130387	2.87494	0.146833	2.04135	0.116502	#N/A	#N/A	0.813902	0.713428	#N/A	0.296543	0.256006	#N/A	#N/A	#N/A	#N/A	#N/A	#N/A	#N/A	#N/A	#N/A	#N/A	#N/A	#N/A	15	ENSG00000278224	PRICKLE4	protein_coding	prickle planar cell polarity protein 4 [Source:HGNC Symbol;Acc:HGNC:16805]
#251199	#N/A	#N/A	#N/A	#N/A	#N/A	#N/A	#N/A	#N/A	#N/A	#N/A	#N/A	#N/A	#N/A	#N/A	#N/A	#N/A	#N/A	#N/A	#N/A	#N/A	#N/A	#N/A	#N/A	#N/A	#N/A	#N/A	#N/A	0.0853807	#N/A	#N/A	#N/A	#N/A	#N/A	#N/A	0.069401	#N/A	0.0699896	0.148503	0.0998719	0.0796146	1.07335	0.0526049	1.10976	0.0533553	0.0556446	#N/A	0.150929	0.0733555	#N/A	0.0839954	0.157211	#N/A	#N/A	#N/A	#N/A	#N/A	#N/A	#N/A	#N/A	#N/A	#N/A	#N/A	#N/A	15	ENSG00000251199		lncRNA	novel transcript
ZNF385D-AS1	#N/A	#N/A	#N/A	#N/A	#N/A	#N/A	#N/A	#N/A	#N/A	#N/A	#N/A	#N/A	#N/A	#N/A	#N/A	#N/A	#N/A	#N/A	#N/A	#N/A	#N/A	#N/A	#N/A	#N/A	#N/A	#N/A	#N/A	#N/A	0.14672	#N/A	#N/A	#N/A	#N/A	#N/A	0.223301	#N/A	0.204052	0.198352	0.231953	0.22083	1.552	0.188789	0.319282	0.191825	0.20377	#N/A	0.24253	0.197316	#N/A	0.24977	0.224554	#N/A	#N/A	#N/A	#N/A	#N/A	#N/A	#N/A	#N/A	#N/A	#N/A	#N/A	#N/A	15	ENSG00000225542	ZNF385D-AS1	lncRNA	ZNF385D antisense RNA 1 [Source:HGNC Symbol;Acc:HGNC:41136]
#248138	#N/A	#N/A	#N/A	#N/A	#N/A	#N/A	#N/A	#N/A	#N/A	#N/A	#N/A	#N/A	#N/A	#N/A	#N/A	#N/A	#N/A	#N/A	#N/A	#N/A	#N/A	#N/A	#N/A	#N/A	#N/A	#N/A	#N/A	#N/A	0.0759097	#N/A	0.0231704	#N/A	#N/A	#N/A	0.0655987	#N/A	0.0122871	0.0273865	0.0249935	0.0324352	0.370407	0.0648336	0.599404	0.0314327	#N/A	#N/A	0.0749172	0.0424019	#N/A	0.0325322	0.04383	#N/A	#N/A	#N/A	#N/A	#N/A	#N/A	#N/A	#N/A	#N/A	#N/A	#N/A	#N/A	15	ENSG00000248138		lncRNA	novel transcript
CHEK2	#N/A	#N/A	#N/A	#N/A	#N/A	#N/A	#N/A	#N/A	#N/A	#N/A	#N/A	#N/A	#N/A	#N/A	#N/A	#N/A	#N/A	#N/A	#N/A	#N/A	#N/A	#N/A	#N/A	#N/A	#N/A	#N/A	#N/A	#N/A	#N/A	#N/A	#N/A	#N/A	0.0571724	#N/A	0.649186	#N/A	0.923823	1.61833	1.19222	1.1023	1.99256	0.693491	2.01751	1.25259	0.275245	0.16205	1.37568	1.59139	#N/A	#N/A	2.6378	#N/A	#N/A	#N/A	#N/A	#N/A	#N/A	#N/A	#N/A	#N/A	#N/A	#N/A	#N/A	15	ENSG00000183765	CHEK2	protein_coding	checkpoint kinase 2 [Source:HGNC Symbol;Acc:HGNC:16627]
HS3ST1	#N/A	#N/A	#N/A	#N/A	#N/A	#N/A	#N/A	#N/A	#N/A	#N/A	#N/A	#N/A	#N/A	#N/A	#N/A	#N/A	#N/A	#N/A	#N/A	#N/A	#N/A	#N/A	#N/A	#N/A	#N/A	#N/A	#N/A	#N/A	#N/A	#N/A	0.0297825	#N/A	#N/A	#N/A	0.106312	#N/A	0.0809876	0.11118	0.0666449	0.104597	0.0901643	0.0792262	0.0934672	0.0713243	0.101321	#N/A	0.079597	0.110513	#N/A	0.103614	0.109683	#N/A	#N/A	#N/A	#N/A	#N/A	#N/A	#N/A	#N/A	#N/A	#N/A	#N/A	#N/A	15	ENSG00000002587	HS3ST1	protein_coding	heparan sulfate-glucosamine 3-sulfotransferase 1 [Source:HGNC Symbol;Acc:HGNC:5194]
#253270	#N/A	#N/A	#N/A	#N/A	#N/A	#N/A	#N/A	#N/A	#N/A	#N/A	#N/A	#N/A	#N/A	#N/A	#N/A	#N/A	#N/A	#N/A	#N/A	#N/A	#N/A	#N/A	#N/A	#N/A	#N/A	#N/A	#N/A	#N/A	#N/A	#N/A	0.0275712	#N/A	#N/A	#N/A	0.0776777	#N/A	0.0780976	0.0684532	0.0525723	0.0785539	0.0679919	#N/A	0.064464	0.0717304	0.0685246	#N/A	0.0491448	0.078168	#N/A	0.0696259	0.0814368	0.0340557	#N/A	#N/A	#N/A	#N/A	#N/A	#N/A	#N/A	#N/A	#N/A	#N/A	#N/A	15	ENSG00000253270		lncRNA	novel transcript
SCN3A	#N/A	#N/A	#N/A	#N/A	#N/A	#N/A	#N/A	#N/A	#N/A	#N/A	#N/A	#N/A	#N/A	#N/A	#N/A	#N/A	#N/A	#N/A	#N/A	#N/A	#N/A	#N/A	#N/A	#N/A	#N/A	#N/A	#N/A	#N/A	#N/A	#N/A	0.0220773	#N/A	#N/A	#N/A	0.0932186	#N/A	0.0951644	0.149913	0.0838118	0.0921126	0.174869	0.134589	0.156098	0.118426	0.126948	#N/A	0.103526	0.117505	#N/A	0.133434	0.152764	#N/A	#N/A	#N/A	#N/A	#N/A	#N/A	#N/A	#N/A	#N/A	#N/A	#N/A	#N/A	15	ENSG00000153253	SCN3A	protein_coding	sodium voltage-gated channel alpha subunit 3 [Source:HGNC Symbol;Acc:HGNC:10590]
GPR174	#N/A	#N/A	#N/A	#N/A	#N/A	#N/A	#N/A	#N/A	#N/A	#N/A	#N/A	#N/A	#N/A	#N/A	#N/A	#N/A	#N/A	#N/A	#N/A	#N/A	#N/A	#N/A	#N/A	#N/A	#N/A	#N/A	#N/A	#N/A	#N/A	#N/A	0.018503	#N/A	#N/A	#N/A	0.0539918	#N/A	0.0774002	0.0785136	0.0558547	0.0668824	0.0799418	0.0685493	0.0734618	0.0709194	#N/A	#N/A	0.0614333	0.0683067	#N/A	0.0752787	0.072723	0.043834	#N/A	#N/A	#N/A	#N/A	#N/A	#N/A	#N/A	#N/A	#N/A	#N/A	#N/A	15	ENSG00000147138	GPR174	protein_coding	G protein-coupled receptor 174 [Source:HGNC Symbol;Acc:HGNC:30245]
NBDY	#N/A	#N/A	#N/A	#N/A	#N/A	#N/A	#N/A	#N/A	#N/A	#N/A	#N/A	#N/A	#N/A	#N/A	#N/A	#N/A	#N/A	#N/A	#N/A	#N/A	#N/A	#N/A	#N/A	#N/A	#N/A	#N/A	#N/A	#N/A	#N/A	#N/A	#N/A	#N/A	#N/A	#N/A	2.65013	#N/A	2.29194	2.14396	2.47759	2.40072	2.652	1.79703	1.7476	1.79151	1.79274	2.19455	1.58993	1.59359	#N/A	1.80197	2.50919	#N/A	#N/A	#N/A	#N/A	#N/A	#N/A	#N/A	#N/A	#N/A	#N/A	#N/A	#N/A	15	ENSG00000204272	NBDY	protein_coding	negative regulator of P-body association [Source:HGNC Symbol;Acc:HGNC:50713]
P2RX4	#N/A	#N/A	#N/A	#N/A	#N/A	#N/A	#N/A	#N/A	#N/A	#N/A	#N/A	#N/A	#N/A	#N/A	#N/A	#N/A	#N/A	#N/A	#N/A	#N/A	#N/A	#N/A	#N/A	#N/A	#N/A	#N/A	#N/A	#N/A	#N/A	#N/A	#N/A	#N/A	#N/A	#N/A	2.19417	#N/A	2.71389	0.764497	0.799216	2.65676	4.87165	0.704873	6.40002	0.773853	0.222379	0.132491	3.89193	0.531415	#N/A	2.54472	2.87578	#N/A	#N/A	#N/A	#N/A	#N/A	#N/A	#N/A	#N/A	#N/A	#N/A	#N/A	#N/A	15	ENSG00000135124	P2RX4	protein_coding	purinergic receptor P2X 4 [Source:HGNC Symbol;Acc:HGNC:8535]
IKBIP	#N/A	#N/A	#N/A	#N/A	#N/A	#N/A	#N/A	#N/A	#N/A	#N/A	#N/A	#N/A	#N/A	#N/A	#N/A	#N/A	#N/A	#N/A	#N/A	#N/A	#N/A	#N/A	#N/A	#N/A	#N/A	#N/A	#N/A	#N/A	#N/A	#N/A	#N/A	#N/A	#N/A	#N/A	2.63416	#N/A	2.60303	2.64525	3.55369	2.88536	3.28193	2.2543	2.668	1.95961	1.69225	0.316431	2.20888	2.41421	#N/A	2.08537	3.08353	#N/A	#N/A	#N/A	#N/A	#N/A	#N/A	#N/A	#N/A	#N/A	#N/A	#N/A	#N/A	15	ENSG00000166130	IKBIP	protein_coding	IKBKB interacting protein [Source:HGNC Symbol;Acc:HGNC:26430]
OAS1	#N/A	#N/A	#N/A	#N/A	#N/A	#N/A	#N/A	#N/A	#N/A	#N/A	#N/A	#N/A	#N/A	#N/A	#N/A	#N/A	#N/A	#N/A	#N/A	#N/A	#N/A	#N/A	#N/A	#N/A	#N/A	#N/A	#N/A	#N/A	#N/A	#N/A	#N/A	#N/A	#N/A	#N/A	0.154739	#N/A	0.124065	0.157272	0.127314	0.153232	0.165221	0.141546	0.16338	0.131379	0.141007	0.122415	0.143317	0.139619	#N/A	0.149673	0.160126	#N/A	#N/A	#N/A	#N/A	#N/A	#N/A	#N/A	#N/A	#N/A	#N/A	#N/A	#N/A	15	ENSG00000089127	OAS1	protein_coding	2'-5'-oligoadenylate synthetase 1 [Source:HGNC Symbol;Acc:HGNC:8086]
PFKL	#N/A	#N/A	#N/A	#N/A	#N/A	#N/A	#N/A	#N/A	#N/A	#N/A	#N/A	#N/A	#N/A	#N/A	#N/A	#N/A	#N/A	#N/A	#N/A	#N/A	#N/A	#N/A	#N/A	#N/A	#N/A	#N/A	#N/A	#N/A	#N/A	#N/A	#N/A	#N/A	#N/A	#N/A	1.22821	#N/A	2.97146	1.97219	3.74467	2.99456	3.38675	0.883196	5.416	1.13464	0.244147	0.219164	3.41955	2.70007	#N/A	0.796202	2.12795	#N/A	#N/A	#N/A	#N/A	#N/A	#N/A	#N/A	#N/A	#N/A	#N/A	#N/A	#N/A	15	ENSG00000141959	PFKL	protein_coding	phosphofructokinase, liver type [Source:HGNC Symbol;Acc:HGNC:8876]
CNDP2	#N/A	#N/A	#N/A	#N/A	#N/A	#N/A	#N/A	#N/A	#N/A	#N/A	#N/A	#N/A	#N/A	#N/A	#N/A	#N/A	#N/A	#N/A	#N/A	#N/A	#N/A	#N/A	#N/A	#N/A	#N/A	#N/A	#N/A	#N/A	#N/A	#N/A	#N/A	#N/A	#N/A	#N/A	2.75996	#N/A	2.9949	2.40599	4.06696	2.82623	2.51141	2.16352	3.29803	2.1949	3.95142	1.41249	2.6267	2.49244	#N/A	3.62274	2.55334	#N/A	#N/A	#N/A	#N/A	#N/A	#N/A	#N/A	#N/A	#N/A	#N/A	#N/A	#N/A	15	ENSG00000133313	CNDP2	protein_coding	carnosine dipeptidase 2 [Source:HGNC Symbol;Acc:HGNC:24437]
EFCAB14	#N/A	#N/A	#N/A	#N/A	#N/A	#N/A	#N/A	#N/A	#N/A	#N/A	#N/A	#N/A	#N/A	#N/A	#N/A	#N/A	#N/A	#N/A	#N/A	#N/A	#N/A	#N/A	#N/A	#N/A	#N/A	#N/A	#N/A	#N/A	#N/A	#N/A	#N/A	#N/A	#N/A	#N/A	1.96383	#N/A	2.7958	1.67991	2.95159	2.35819	2.06132	1.48266	2.0518	1.72022	1.59644	1.26101	1.61108	1.82826	#N/A	2.23643	1.71113	#N/A	#N/A	#N/A	#N/A	#N/A	#N/A	#N/A	#N/A	#N/A	#N/A	#N/A	#N/A	15	ENSG00000159658	EFCAB14	protein_coding	EF-hand calcium binding domain 14 [Source:HGNC Symbol;Acc:HGNC:29051]
HLA-F-AS1#214922	#N/A	#N/A	#N/A	#N/A	#N/A	#N/A	#N/A	#N/A	#N/A	#N/A	#N/A	#N/A	#N/A	#N/A	#N/A	#N/A	#N/A	#N/A	#N/A	#N/A	#N/A	#N/A	#N/A	#N/A	#N/A	#N/A	#N/A	#N/A	#N/A	#N/A	#N/A	#N/A	#N/A	#N/A	0.659604	#N/A	3.89694	0.30179	4.7289	0.684314	6.08613	0.472711	5.22453	0.194538	0.224901	#N/A	1.21015	1.48284	0.177591	0.941915	0.895081	#N/A	#N/A	#N/A	#N/A	#N/A	#N/A	#N/A	#N/A	#N/A	#N/A	#N/A	#N/A	15	ENSG00000214922	HLA-F-AS1	lncRNA	HLA-F antisense RNA 1 [Source:HGNC Symbol;Acc:HGNC:26645]
GSDMD#104518	#N/A	#N/A	#N/A	#N/A	#N/A	#N/A	#N/A	#N/A	#N/A	#N/A	#N/A	#N/A	#N/A	#N/A	#N/A	#N/A	#N/A	#N/A	#N/A	#N/A	#N/A	#N/A	#N/A	#N/A	#N/A	#N/A	#N/A	#N/A	#N/A	#N/A	#N/A	#N/A	#N/A	#N/A	0.286251	#N/A	0.62276	0.511253	0.451231	0.3809	4.63139	0.29999	4.19929	0.116865	0.157842	0.173597	0.443764	0.312641	#N/A	0.408915	1.90827	#N/A	#N/A	#N/A	#N/A	#N/A	#N/A	#N/A	#N/A	#N/A	#N/A	#N/A	#N/A	15	ENSG00000104518	GSDMD	protein_coding	gasdermin D [Source:HGNC Symbol;Acc:HGNC:25697]
TCIRG1	#N/A	#N/A	#N/A	#N/A	#N/A	#N/A	#N/A	#N/A	#N/A	#N/A	#N/A	#N/A	#N/A	#N/A	#N/A	#N/A	#N/A	#N/A	#N/A	#N/A	#N/A	#N/A	#N/A	#N/A	#N/A	#N/A	#N/A	#N/A	#N/A	#N/A	#N/A	#N/A	#N/A	#N/A	0.229262	#N/A	0.21491	0.23633	3.87932	0.29317	0.253785	0.213513	6.96323	0.2122	0.188163	0.205385	0.899826	0.234771	#N/A	0.247734	0.250557	#N/A	#N/A	#N/A	#N/A	#N/A	#N/A	#N/A	#N/A	#N/A	#N/A	#N/A	#N/A	15	ENSG00000110719	TCIRG1	protein_coding	T cell immune regulator 1, ATPase H+ transporting V0 subunit a3 [Source:HGNC Symbol;Acc:HGNC:11647]
NMI	#N/A	#N/A	#N/A	#N/A	#N/A	#N/A	#N/A	#N/A	#N/A	#N/A	#N/A	#N/A	#N/A	#N/A	#N/A	#N/A	#N/A	#N/A	#N/A	#N/A	#N/A	#N/A	#N/A	#N/A	#N/A	#N/A	#N/A	#N/A	#N/A	#N/A	#N/A	#N/A	#N/A	#N/A	2.53444	0.127143	2.80057	1.71019	0.628159	0.505089	3.7717	1.13772	5.21156	0.336281	0.176585	#N/A	3.49227	2.37954	#N/A	3.48649	3.96895	#N/A	#N/A	#N/A	#N/A	#N/A	#N/A	#N/A	#N/A	#N/A	#N/A	#N/A	#N/A	15	ENSG00000123609	NMI	protein_coding	N-myc and STAT interactor [Source:HGNC Symbol;Acc:HGNC:7854]
PPIB	#N/A	#N/A	#N/A	#N/A	#N/A	#N/A	#N/A	#N/A	#N/A	#N/A	#N/A	#N/A	#N/A	#N/A	#N/A	#N/A	#N/A	#N/A	#N/A	#N/A	#N/A	#N/A	#N/A	#N/A	#N/A	#N/A	#N/A	#N/A	#N/A	#N/A	#N/A	#N/A	#N/A	#N/A	2.36988	#N/A	2.05493	2.30483	2.3331	2.84863	2.4024	0.763425	4.29725	0.865371	0.388941	0.19904	2.6119	1.01358	#N/A	0.878951	2.45923	#N/A	#N/A	#N/A	#N/A	#N/A	#N/A	#N/A	#N/A	#N/A	#N/A	#N/A	#N/A	15	ENSG00000166794	PPIB	protein_coding	peptidylprolyl isomerase B [Source:HGNC Symbol;Acc:HGNC:9255]
IRF9#213928	#N/A	#N/A	#N/A	#N/A	#N/A	#N/A	#N/A	#N/A	#N/A	#N/A	#N/A	#N/A	#N/A	#N/A	#N/A	#N/A	#N/A	#N/A	#N/A	#N/A	#N/A	#N/A	#N/A	#N/A	#N/A	#N/A	#N/A	#N/A	#N/A	#N/A	#N/A	#N/A	#N/A	#N/A	2.54382	#N/A	2.45032	2.98548	2.62358	2.24106	2.74817	2.24277	2.15291	1.70818	1.60696	0.982752	2.21787	2.81221	#N/A	1.74981	2.88994	#N/A	#N/A	#N/A	#N/A	#N/A	#N/A	#N/A	#N/A	#N/A	#N/A	#N/A	#N/A	15	ENSG00000213928	IRF9	protein_coding	interferon regulatory factor 9 [Source:HGNC Symbol;Acc:HGNC:6131]
SAMD9	#N/A	#N/A	#N/A	#N/A	#N/A	#N/A	#N/A	#N/A	#N/A	#N/A	#N/A	#N/A	#N/A	#N/A	#N/A	#N/A	#N/A	#N/A	#N/A	#N/A	#N/A	#N/A	#N/A	#N/A	#N/A	#N/A	#N/A	#N/A	#N/A	#N/A	#N/A	#N/A	#N/A	#N/A	0.21595	#N/A	0.187157	0.218316	0.201819	0.209079	0.234255	0.198392	0.237857	0.185313	0.199939	0.177698	0.217649	0.204713	#N/A	0.213712	0.206573	#N/A	#N/A	#N/A	#N/A	#N/A	#N/A	#N/A	#N/A	#N/A	#N/A	#N/A	#N/A	15	ENSG00000205413	SAMD9	protein_coding	sterile alpha motif domain containing 9 [Source:HGNC Symbol;Acc:HGNC:1348]
BEX4	#N/A	#N/A	#N/A	#N/A	#N/A	#N/A	#N/A	#N/A	#N/A	#N/A	#N/A	#N/A	#N/A	#N/A	#N/A	#N/A	#N/A	#N/A	#N/A	#N/A	#N/A	#N/A	#N/A	#N/A	#N/A	#N/A	#N/A	#N/A	#N/A	#N/A	#N/A	#N/A	#N/A	#N/A	0.180901	#N/A	0.181369	0.183702	0.185693	0.177206	0.198129	0.165372	0.198695	0.162675	0.160496	0.143605	0.187951	0.165848	#N/A	0.175786	0.187349	#N/A	#N/A	#N/A	#N/A	#N/A	#N/A	#N/A	#N/A	#N/A	#N/A	#N/A	#N/A	15	ENSG00000102409	BEX4	protein_coding	brain expressed X-linked 4 [Source:HGNC Symbol;Acc:HGNC:25475]
DAZAP2	#N/A	#N/A	#N/A	#N/A	#N/A	#N/A	#N/A	#N/A	#N/A	#N/A	#N/A	#N/A	#N/A	#N/A	#N/A	#N/A	#N/A	#N/A	#N/A	#N/A	#N/A	#N/A	#N/A	#N/A	#N/A	#N/A	#N/A	#N/A	#N/A	#N/A	#N/A	#N/A	#N/A	#N/A	1.57759	#N/A	2.51756	1.35444	2.13142	1.56266	1.3748	1.29191	1.65968	1.9368	1.348	#N/A	1.1116	1.40105	#N/A	1.68608	1.37732	#N/A	#N/A	#N/A	#N/A	#N/A	#N/A	#N/A	#N/A	0.0350062	#N/A	#N/A	#N/A	15	ENSG00000183283	DAZAP2	protein_coding	DAZ associated protein 2 [Source:HGNC Symbol;Acc:HGNC:2684]
#259865	#N/A	#N/A	#N/A	#N/A	#N/A	#N/A	#N/A	#N/A	#N/A	#N/A	#N/A	#N/A	#N/A	#N/A	#N/A	#N/A	#N/A	#N/A	#N/A	#N/A	#N/A	#N/A	#N/A	#N/A	#N/A	#N/A	#N/A	#N/A	#N/A	#N/A	#N/A	#N/A	#N/A	#N/A	3.31309	#N/A	2.96176	3.42168	3.5348	3.54922	3.53212	1.77759	3.28318	2.07898	1.47236	0.240625	2.64444	2.95431	#N/A	2.66994	2.55793	#N/A	#N/A	#N/A	#N/A	#N/A	#N/A	#N/A	#N/A	#N/A	#N/A	#N/A	#N/A	15	ENSG00000259865		lncRNA	novel transcript
MOV10	#N/A	#N/A	#N/A	#N/A	#N/A	#N/A	#N/A	#N/A	#N/A	#N/A	#N/A	#N/A	#N/A	#N/A	#N/A	#N/A	#N/A	#N/A	#N/A	#N/A	#N/A	#N/A	#N/A	#N/A	#N/A	#N/A	#N/A	#N/A	#N/A	#N/A	#N/A	#N/A	#N/A	#N/A	2.97507	#N/A	2.57543	2.87897	3.04498	2.33393	2.78409	1.46067	3.70943	2.70979	2.09212	0.401542	2.34657	3.06947	#N/A	3.39019	2.47408	#N/A	#N/A	#N/A	#N/A	#N/A	#N/A	#N/A	#N/A	#N/A	#N/A	#N/A	#N/A	15	ENSG00000155363	MOV10	protein_coding	Mov10 RISC complex RNA helicase [Source:HGNC Symbol;Acc:HGNC:7200]
CGAS	#N/A	#N/A	#N/A	#N/A	#N/A	#N/A	#N/A	#N/A	#N/A	#N/A	#N/A	#N/A	#N/A	#N/A	#N/A	#N/A	#N/A	#N/A	#N/A	#N/A	#N/A	#N/A	#N/A	#N/A	#N/A	#N/A	#N/A	#N/A	#N/A	#N/A	#N/A	#N/A	#N/A	#N/A	0.145423	#N/A	0.111543	0.162298	0.493537	0.355338	4.79078	0.132487	0.615186	0.107452	0.107108	0.105151	0.373031	0.154515	#N/A	0.110473	0.149765	#N/A	#N/A	#N/A	#N/A	#N/A	#N/A	#N/A	#N/A	#N/A	#N/A	#N/A	#N/A	15	ENSG00000164430	CGAS	protein_coding	cyclic GMP-AMP synthase [Source:HGNC Symbol;Acc:HGNC:21367]
ARSD	#N/A	#N/A	#N/A	#N/A	#N/A	#N/A	#N/A	#N/A	#N/A	#N/A	#N/A	#N/A	#N/A	#N/A	#N/A	#N/A	#N/A	#N/A	#N/A	#N/A	#N/A	#N/A	#N/A	#N/A	#N/A	#N/A	#N/A	#N/A	#N/A	#N/A	#N/A	#N/A	#N/A	#N/A	0.150197	#N/A	0.159883	0.166737	0.158271	0.164321	0.199592	0.14516	0.179054	0.136851	0.143841	0.148123	0.145836	0.177216	#N/A	0.185184	0.188395	#N/A	#N/A	#N/A	#N/A	#N/A	#N/A	#N/A	#N/A	#N/A	#N/A	#N/A	#N/A	15	ENSG00000006756	ARSD	protein_coding	arylsulfatase D [Source:HGNC Symbol;Acc:HGNC:717]
CCDC115	#N/A	#N/A	#N/A	#N/A	#N/A	#N/A	#N/A	#N/A	#N/A	#N/A	#N/A	#N/A	#N/A	#N/A	#N/A	#N/A	#N/A	#N/A	#N/A	#N/A	#N/A	#N/A	#N/A	#N/A	#N/A	#N/A	#N/A	#N/A	#N/A	#N/A	#N/A	#N/A	#N/A	#N/A	0.116097	#N/A	0.143136	0.148742	0.156464	0.128536	0.388179	0.117568	0.842848	0.119572	0.123632	0.0967171	0.11948	0.12559	#N/A	0.0823047	0.130597	#N/A	#N/A	#N/A	#N/A	#N/A	#N/A	#N/A	#N/A	#N/A	#N/A	#N/A	#N/A	15	ENSG00000136710	CCDC115	protein_coding	coiled-coil domain containing 115 [Source:HGNC Symbol;Acc:HGNC:28178]
STON1-GTF2A1L	#N/A	#N/A	#N/A	#N/A	#N/A	#N/A	#N/A	#N/A	#N/A	#N/A	#N/A	#N/A	#N/A	#N/A	#N/A	#N/A	#N/A	#N/A	#N/A	#N/A	#N/A	#N/A	#N/A	#N/A	#N/A	#N/A	#N/A	#N/A	#N/A	#N/A	#N/A	#N/A	#N/A	#N/A	0.164114	#N/A	0.17403	0.168396	0.183994	0.154169	0.19993	0.141082	0.346924	0.120533	0.144229	0.143146	0.158138	0.151666	#N/A	0.13205	0.154696	#N/A	#N/A	#N/A	#N/A	#N/A	#N/A	#N/A	#N/A	#N/A	#N/A	#N/A	#N/A	15	ENSG00000068781	STON1-GTF2A1L	protein_coding	STON1-GTF2A1L readthrough [Source:HGNC Symbol;Acc:HGNC:30651]
GCA	#N/A	#N/A	#N/A	#N/A	#N/A	#N/A	#N/A	#N/A	#N/A	#N/A	#N/A	#N/A	#N/A	#N/A	#N/A	#N/A	#N/A	#N/A	#N/A	#N/A	#N/A	#N/A	#N/A	#N/A	#N/A	#N/A	#N/A	#N/A	#N/A	#N/A	#N/A	#N/A	#N/A	#N/A	0.28217	#N/A	0.236203	0.511314	0.255304	0.230861	0.807187	0.176806	1.80021	0.226802	0.171359	0.159608	0.704032	0.433874	#N/A	0.559769	0.263901	#N/A	#N/A	#N/A	#N/A	#N/A	#N/A	#N/A	#N/A	#N/A	#N/A	#N/A	#N/A	15	ENSG00000115271	GCA	protein_coding	grancalcin [Source:HGNC Symbol;Acc:HGNC:15990]
SRGAP2-AS1	#N/A	#N/A	#N/A	#N/A	#N/A	#N/A	#N/A	#N/A	#N/A	#N/A	#N/A	#N/A	#N/A	#N/A	#N/A	#N/A	#N/A	#N/A	#N/A	#N/A	#N/A	#N/A	#N/A	#N/A	#N/A	#N/A	#N/A	#N/A	#N/A	#N/A	#N/A	#N/A	#N/A	#N/A	0.209997	#N/A	0.162547	0.195098	0.172954	0.180916	0.664181	0.193583	5.12376	0.182815	0.19348	0.170196	0.187977	0.207977	#N/A	0.172408	0.205254	#N/A	#N/A	#N/A	#N/A	#N/A	#N/A	#N/A	#N/A	#N/A	#N/A	#N/A	#N/A	15	ENSG00000230806	SRGAP2-AS1	lncRNA	SRGAP2 antisense RNA 1 [Source:HGNC Symbol;Acc:HGNC:40902]
ADGRL1#072071	#N/A	#N/A	#N/A	#N/A	#N/A	#N/A	#N/A	#N/A	#N/A	#N/A	#N/A	#N/A	#N/A	#N/A	#N/A	#N/A	#N/A	#N/A	#N/A	#N/A	#N/A	#N/A	#N/A	#N/A	#N/A	#N/A	#N/A	#N/A	#N/A	#N/A	#N/A	#N/A	#N/A	#N/A	0.220258	#N/A	0.32976	0.133851	0.651463	0.850705	4.52139	0.165857	1.98005	0.0926446	0.131329	0.110982	1.48309	0.121114	#N/A	0.612609	0.134347	#N/A	#N/A	#N/A	#N/A	#N/A	#N/A	#N/A	#N/A	#N/A	#N/A	#N/A	#N/A	15	ENSG00000072071	ADGRL1	protein_coding	adhesion G protein-coupled receptor L1 [Source:HGNC Symbol;Acc:HGNC:20973]
TGOLN2	#N/A	#N/A	#N/A	#N/A	#N/A	#N/A	#N/A	#N/A	#N/A	#N/A	#N/A	#N/A	#N/A	#N/A	#N/A	#N/A	#N/A	#N/A	#N/A	#N/A	#N/A	#N/A	#N/A	#N/A	#N/A	#N/A	#N/A	#N/A	#N/A	#N/A	#N/A	#N/A	#N/A	#N/A	1.97254	#N/A	2.31627	2.26741	2.63133	1.94182	2.17922	1.93483	1.94223	1.6966	1.93461	1.88295	1.4817	1.96666	#N/A	1.87659	1.85583	#N/A	#N/A	#N/A	#N/A	#N/A	#N/A	#N/A	#N/A	#N/A	#N/A	#N/A	#N/A	15	ENSG00000152291	TGOLN2	protein_coding	trans-golgi network protein 2 [Source:HGNC Symbol;Acc:HGNC:15450]
SSR2	#N/A	#N/A	#N/A	#N/A	#N/A	#N/A	#N/A	#N/A	#N/A	#N/A	#N/A	#N/A	#N/A	#N/A	#N/A	#N/A	#N/A	#N/A	#N/A	#N/A	#N/A	#N/A	#N/A	#N/A	#N/A	#N/A	#N/A	#N/A	#N/A	#N/A	#N/A	#N/A	#N/A	#N/A	2.183	#N/A	3.06354	2.55534	2.73019	2.6745	2.77895	1.15568	3.56305	0.841694	1.36427	0.466661	2.66247	2.85435	#N/A	3.47393	2.07174	#N/A	#N/A	#N/A	#N/A	#N/A	#N/A	#N/A	#N/A	#N/A	#N/A	#N/A	#N/A	15	ENSG00000163479	SSR2	protein_coding	signal sequence receptor subunit 2 [Source:HGNC Symbol;Acc:HGNC:11324]
MCRIP1#225663	#N/A	#N/A	#N/A	#N/A	#N/A	#N/A	#N/A	#N/A	#N/A	#N/A	#N/A	#N/A	#N/A	#N/A	#N/A	#N/A	#N/A	#N/A	#N/A	#N/A	#N/A	#N/A	#N/A	#N/A	#N/A	#N/A	#N/A	#N/A	#N/A	#N/A	#N/A	#N/A	#N/A	#N/A	3.27609	#N/A	3.43621	3.23898	2.69408	2.43553	3.69766	0.852182	3.8424	2.49243	0.886816	0.322289	3.32165	3.67948	#N/A	3.47521	2.4718	#N/A	#N/A	#N/A	#N/A	#N/A	#N/A	#N/A	#N/A	#N/A	#N/A	#N/A	#N/A	15	ENSG00000225663	MCRIP1	protein_coding	MAPK regulated corepressor interacting protein 1 [Source:HGNC Symbol;Acc:HGNC:28007]
ZNF486	#N/A	#N/A	#N/A	#N/A	#N/A	#N/A	#N/A	#N/A	#N/A	#N/A	#N/A	#N/A	#N/A	#N/A	#N/A	#N/A	#N/A	#N/A	#N/A	#N/A	#N/A	#N/A	#N/A	#N/A	#N/A	#N/A	#N/A	#N/A	#N/A	#N/A	#N/A	#N/A	#N/A	#N/A	0.165535	#N/A	0.12479	0.154384	0.160529	0.166737	0.196356	0.15196	0.388099	0.162675	0.165996	0.116191	0.115136	0.167234	#N/A	0.164599	0.154957	#N/A	#N/A	#N/A	#N/A	#N/A	#N/A	#N/A	#N/A	#N/A	#N/A	#N/A	#N/A	15	ENSG00000256229	ZNF486	protein_coding	zinc finger protein 486 [Source:HGNC Symbol;Acc:HGNC:20807]
#267383	#N/A	#N/A	#N/A	#N/A	#N/A	#N/A	#N/A	#N/A	#N/A	#N/A	#N/A	#N/A	#N/A	#N/A	#N/A	#N/A	#N/A	#N/A	#N/A	#N/A	#N/A	#N/A	#N/A	#N/A	#N/A	#N/A	#N/A	#N/A	#N/A	#N/A	#N/A	#N/A	#N/A	#N/A	2.85584	#N/A	1.78915	2.64031	2.52549	2.93815	4.40493	0.19577	3.72319	1.26351	0.363595	0.150562	2.80757	3.04504	#N/A	3.04947	3.77897	#N/A	#N/A	#N/A	#N/A	#N/A	#N/A	#N/A	#N/A	#N/A	#N/A	#N/A	#N/A	15	ENSG00000267383		lncRNA	novel transcript, antisense to ZNF486 and ZNF90
PKN1	#N/A	#N/A	#N/A	#N/A	#N/A	#N/A	#N/A	#N/A	#N/A	#N/A	#N/A	#N/A	#N/A	#N/A	#N/A	#N/A	#N/A	#N/A	#N/A	#N/A	#N/A	#N/A	#N/A	#N/A	#N/A	#N/A	#N/A	#N/A	#N/A	#N/A	#N/A	#N/A	#N/A	#N/A	1.61162	#N/A	2.1114	1.83318	2.2486	1.45413	1.76429	1.15649	2.34501	1.53173	1.80664	0.877576	2.01206	2.41917	#N/A	2.29501	1.74881	#N/A	#N/A	#N/A	#N/A	#N/A	#N/A	#N/A	#N/A	#N/A	#N/A	#N/A	#N/A	15	ENSG00000123143	PKN1	protein_coding	protein kinase N1 [Source:HGNC Symbol;Acc:HGNC:9405]
UNC93B1	#N/A	#N/A	#N/A	#N/A	#N/A	#N/A	#N/A	#N/A	#N/A	#N/A	#N/A	#N/A	#N/A	#N/A	#N/A	#N/A	#N/A	#N/A	#N/A	#N/A	#N/A	#N/A	#N/A	#N/A	#N/A	#N/A	#N/A	#N/A	#N/A	#N/A	#N/A	#N/A	#N/A	#N/A	0.235491	#N/A	0.396228	0.203743	0.407218	0.293925	0.506457	0.181549	0.828507	0.199949	0.224317	0.19245	0.318317	0.227735	#N/A	0.242369	0.296443	#N/A	#N/A	#N/A	#N/A	#N/A	#N/A	#N/A	#N/A	#N/A	#N/A	#N/A	#N/A	15	ENSG00000110057	UNC93B1	protein_coding	unc-93 homolog B1, TLR signaling regulator [Source:HGNC Symbol;Acc:HGNC:13481]
IFI35	#N/A	#N/A	#N/A	#N/A	#N/A	#N/A	#N/A	#N/A	#N/A	#N/A	#N/A	#N/A	#N/A	#N/A	#N/A	#N/A	#N/A	#N/A	#N/A	#N/A	#N/A	#N/A	#N/A	#N/A	#N/A	#N/A	#N/A	#N/A	#N/A	#N/A	#N/A	#N/A	#N/A	#N/A	0.168593	#N/A	0.144381	0.163786	0.13416	0.126998	0.179541	0.127499	0.178376	0.135457	0.140174	0.142039	0.152185	0.167165	#N/A	0.155314	0.148695	#N/A	#N/A	#N/A	#N/A	#N/A	#N/A	#N/A	#N/A	#N/A	#N/A	#N/A	#N/A	15	ENSG00000068079	IFI35	protein_coding	interferon induced protein 35 [Source:HGNC Symbol;Acc:HGNC:5399]
PHF11	#N/A	#N/A	#N/A	#N/A	#N/A	#N/A	#N/A	#N/A	#N/A	#N/A	#N/A	#N/A	#N/A	#N/A	#N/A	#N/A	#N/A	#N/A	#N/A	#N/A	#N/A	#N/A	#N/A	#N/A	#N/A	#N/A	#N/A	#N/A	#N/A	#N/A	#N/A	#N/A	#N/A	#N/A	1.62666	#N/A	1.95981	1.64316	1.641	1.78168	1.49101	1.03002	1.26427	1.4496	1.13871	1.03091	1.16265	1.35439	#N/A	1.08198	1.18517	#N/A	#N/A	#N/A	#N/A	#N/A	#N/A	#N/A	#N/A	#N/A	#N/A	#N/A	#N/A	15	ENSG00000136147	PHF11	protein_coding	PHD finger protein 11 [Source:HGNC Symbol;Acc:HGNC:17024]
CDR2L	#N/A	#N/A	#N/A	#N/A	#N/A	#N/A	#N/A	#N/A	#N/A	#N/A	#N/A	#N/A	#N/A	#N/A	#N/A	#N/A	#N/A	#N/A	#N/A	#N/A	#N/A	#N/A	#N/A	#N/A	#N/A	#N/A	#N/A	#N/A	#N/A	#N/A	#N/A	#N/A	#N/A	#N/A	0.219985	#N/A	0.228549	0.250854	0.228042	0.23023	0.71342	0.215101	0.277651	0.244841	0.23598	0.160126	0.231759	0.25486	#N/A	0.249356	0.224455	#N/A	#N/A	#N/A	#N/A	#N/A	#N/A	#N/A	#N/A	#N/A	#N/A	#N/A	#N/A	15	ENSG00000109089	CDR2L	protein_coding	cerebellar degeneration related protein 2 like [Source:HGNC Symbol;Acc:HGNC:29999]
ARHGAP31-AS1	#N/A	#N/A	#N/A	#N/A	#N/A	#N/A	#N/A	#N/A	#N/A	#N/A	#N/A	#N/A	#N/A	#N/A	#N/A	#N/A	#N/A	#N/A	#N/A	#N/A	#N/A	#N/A	#N/A	#N/A	#N/A	#N/A	#N/A	#N/A	#N/A	#N/A	#N/A	#N/A	#N/A	#N/A	0.170533	#N/A	0.171543	0.181752	0.161775	0.182307	1.02234	0.153942	3.43486	0.172664	0.167341	0.146551	0.131243	0.149653	#N/A	0.137606	0.165755	#N/A	#N/A	#N/A	#N/A	#N/A	#N/A	#N/A	#N/A	#N/A	#N/A	#N/A	#N/A	15	ENSG00000241155	ARHGAP31-AS1	lncRNA	ARHGAP31 antisense RNA 1 [Source:HGNC Symbol;Acc:HGNC:41235]
PRKD2	#N/A	#N/A	#N/A	#N/A	#N/A	#N/A	#N/A	#N/A	#N/A	#N/A	#N/A	#N/A	#N/A	#N/A	#N/A	#N/A	#N/A	#N/A	#N/A	#N/A	#N/A	#N/A	#N/A	#N/A	#N/A	#N/A	#N/A	#N/A	#N/A	#N/A	#N/A	#N/A	#N/A	#N/A	2.10999	#N/A	1.53945	2.44927	2.19738	2.21903	2.07534	1.56982	2.66981	2.01583	2.58415	1.11311	2.10437	2.81428	#N/A	2.55322	2.29816	#N/A	#N/A	#N/A	#N/A	#N/A	#N/A	#N/A	#N/A	#N/A	#N/A	#N/A	#N/A	15	ENSG00000105287	PRKD2	protein_coding	protein kinase D2 [Source:HGNC Symbol;Acc:HGNC:17293]
ATP8B1	#N/A	#N/A	#N/A	#N/A	#N/A	#N/A	#N/A	#N/A	#N/A	#N/A	#N/A	#N/A	#N/A	#N/A	#N/A	#N/A	#N/A	#N/A	#N/A	#N/A	#N/A	#N/A	#N/A	#N/A	#N/A	#N/A	#N/A	#N/A	#N/A	#N/A	#N/A	#N/A	#N/A	#N/A	#N/A	1.46736	0.989153	0.9526	1.4485	1.00718	0.675927	#N/A	1.41725	1.29948	1.71233	1.06134	1.28031	1.09654	1.06575	1.81008	0.779182	#N/A	#N/A	#N/A	#N/A	#N/A	#N/A	#N/A	#N/A	#N/A	#N/A	#N/A	#N/A	15	ENSG00000081923	ATP8B1	protein_coding	ATPase phospholipid transporting 8B1 [Source:HGNC Symbol;Acc:HGNC:3706]
SPRYD3	#N/A	#N/A	#N/A	#N/A	#N/A	#N/A	#N/A	#N/A	#N/A	#N/A	#N/A	#N/A	#N/A	#N/A	#N/A	#N/A	#N/A	#N/A	#N/A	#N/A	#N/A	#N/A	#N/A	#N/A	#N/A	#N/A	#N/A	#N/A	#N/A	#N/A	#N/A	#N/A	#N/A	#N/A	0.122284	#N/A	0.169035	0.174391	0.15643	0.172227	0.289167	0.125378	0.221955	0.145545	0.15877	0.143252	0.119845	0.123468	#N/A	0.117927	0.156548	#N/A	#N/A	#N/A	#N/A	#N/A	#N/A	#N/A	#N/A	#N/A	#N/A	#N/A	#N/A	15	ENSG00000167778	SPRYD3	protein_coding	SPRY domain containing 3 [Source:HGNC Symbol;Acc:HGNC:25920]
TBC1D10A	#N/A	#N/A	#N/A	#N/A	#N/A	#N/A	#N/A	#N/A	#N/A	#N/A	#N/A	#N/A	#N/A	#N/A	#N/A	#N/A	#N/A	#N/A	#N/A	#N/A	#N/A	#N/A	#N/A	#N/A	#N/A	#N/A	#N/A	#N/A	#N/A	#N/A	#N/A	#N/A	#N/A	#N/A	0.121437	#N/A	0.113886	0.137426	0.112711	0.117055	0.808205	0.132746	0.995649	0.102569	0.136266	0.12444	0.114715	0.107938	#N/A	0.108214	0.159901	#N/A	#N/A	#N/A	#N/A	#N/A	#N/A	#N/A	#N/A	#N/A	#N/A	#N/A	#N/A	15	ENSG00000099992	TBC1D10A	protein_coding	TBC1 domain family member 10A [Source:HGNC Symbol;Acc:HGNC:23609]
TYMP	#N/A	#N/A	#N/A	#N/A	#N/A	#N/A	#N/A	#N/A	#N/A	#N/A	#N/A	#N/A	#N/A	#N/A	#N/A	#N/A	#N/A	#N/A	#N/A	#N/A	#N/A	#N/A	#N/A	#N/A	#N/A	#N/A	#N/A	#N/A	#N/A	#N/A	#N/A	#N/A	#N/A	#N/A	0.161074	#N/A	0.132543	0.168612	0.138995	0.139714	0.242888	0.137921	4.81235	0.140541	0.162436	0.148649	0.140688	0.126098	#N/A	0.393005	0.16284	#N/A	#N/A	#N/A	#N/A	#N/A	#N/A	#N/A	#N/A	#N/A	#N/A	#N/A	#N/A	15	ENSG00000025708	TYMP	protein_coding	thymidine phosphorylase [Source:HGNC Symbol;Acc:HGNC:3148]
CTNNB1	#N/A	#N/A	#N/A	#N/A	#N/A	#N/A	#N/A	#N/A	#N/A	#N/A	#N/A	#N/A	#N/A	#N/A	#N/A	#N/A	#N/A	#N/A	#N/A	#N/A	#N/A	#N/A	#N/A	#N/A	#N/A	#N/A	#N/A	#N/A	#N/A	#N/A	#N/A	#N/A	#N/A	#N/A	0.743756	#N/A	1.16659	0.809199	1.05245	0.895903	0.754192	0.868319	0.790233	0.750661	0.910852	0.831312	0.849338	0.921331	#N/A	0.781426	0.686657	#N/A	#N/A	#N/A	#N/A	#N/A	#N/A	#N/A	#N/A	#N/A	#N/A	#N/A	#N/A	15	ENSG00000168036	CTNNB1	protein_coding	catenin beta 1 [Source:HGNC Symbol;Acc:HGNC:2514]
TGIF2	#N/A	#N/A	#N/A	#N/A	#N/A	#N/A	#N/A	#N/A	#N/A	#N/A	#N/A	#N/A	#N/A	#N/A	#N/A	#N/A	#N/A	#N/A	#N/A	#N/A	#N/A	#N/A	#N/A	#N/A	#N/A	#N/A	#N/A	#N/A	#N/A	#N/A	#N/A	#N/A	#N/A	#N/A	0.202143	#N/A	2.59235	0.197291	0.27645	0.190199	4.93527	0.139211	3.67366	0.290582	0.165976	0.134008	2.9877	0.664977	#N/A	1.61557	0.741449	#N/A	#N/A	#N/A	#N/A	#N/A	#N/A	#N/A	#N/A	#N/A	#N/A	#N/A	#N/A	15	ENSG00000118707	TGIF2	protein_coding	TGFB induced factor homeobox 2 [Source:HGNC Symbol;Acc:HGNC:15764]
SIGIRR	#N/A	#N/A	#N/A	#N/A	#N/A	#N/A	#N/A	#N/A	#N/A	#N/A	#N/A	#N/A	#N/A	#N/A	#N/A	#N/A	#N/A	#N/A	#N/A	#N/A	#N/A	#N/A	#N/A	#N/A	#N/A	#N/A	#N/A	#N/A	#N/A	#N/A	#N/A	#N/A	#N/A	#N/A	0.174753	#N/A	0.166612	0.164652	0.146427	0.123167	0.209756	0.138776	0.177804	0.156802	0.165429	0.143129	0.189305	0.157446	#N/A	0.134728	0.170629	#N/A	#N/A	#N/A	#N/A	#N/A	#N/A	#N/A	#N/A	#N/A	#N/A	#N/A	#N/A	15	ENSG00000185187	SIGIRR	protein_coding	single Ig and TIR domain containing [Source:HGNC Symbol;Acc:HGNC:30575]
#287862	#N/A	#N/A	#N/A	#N/A	#N/A	#N/A	#N/A	#N/A	#N/A	#N/A	#N/A	#N/A	#N/A	#N/A	#N/A	#N/A	#N/A	#N/A	#N/A	#N/A	#N/A	#N/A	#N/A	#N/A	#N/A	#N/A	#N/A	#N/A	#N/A	#N/A	#N/A	#N/A	#N/A	#N/A	0.0944941	#N/A	0.0941815	0.10579	0.12476	0.120679	0.141925	0.13658	0.422951	0.110932	0.128499	0.0862674	0.0832215	0.107255	#N/A	0.101972	0.151651	#N/A	#N/A	#N/A	#N/A	#N/A	#N/A	#N/A	#N/A	#N/A	#N/A	#N/A	#N/A	15	ENSG00000287862		lncRNA	novel transcript
ELK3	#N/A	#N/A	#N/A	#N/A	#N/A	#N/A	#N/A	#N/A	#N/A	#N/A	#N/A	#N/A	#N/A	#N/A	#N/A	#N/A	#N/A	#N/A	#N/A	#N/A	#N/A	#N/A	#N/A	#N/A	#N/A	#N/A	#N/A	#N/A	#N/A	#N/A	#N/A	#N/A	#N/A	#N/A	2.36125	#N/A	2.22904	2.29805	2.53077	1.88865	2.27337	1.88243	2.22074	2.01131	1.65289	1.30401	2.02192	1.89313	#N/A	1.8756	1.67852	#N/A	#N/A	#N/A	#N/A	#N/A	#N/A	#N/A	#N/A	#N/A	#N/A	#N/A	#N/A	15	ENSG00000111145	ELK3	protein_coding	ETS transcription factor ELK3 [Source:HGNC Symbol;Acc:HGNC:3325]
SARAF	#N/A	#N/A	#N/A	#N/A	#N/A	#N/A	#N/A	#N/A	#N/A	#N/A	#N/A	#N/A	#N/A	#N/A	#N/A	#N/A	#N/A	#N/A	#N/A	#N/A	#N/A	#N/A	#N/A	#N/A	#N/A	#N/A	#N/A	#N/A	#N/A	#N/A	#N/A	#N/A	#N/A	#N/A	1.84002	#N/A	1.61968	2.34233	1.85714	1.45326	1.89752	0.423991	2.46407	0.753332	0.810488	0.149354	2.1126	2.39869	#N/A	2.36757	1.33098	#N/A	#N/A	#N/A	#N/A	#N/A	#N/A	#N/A	#N/A	#N/A	#N/A	#N/A	#N/A	15	ENSG00000133872	SARAF	protein_coding	store-operated calcium entry associated regulatory factor [Source:HGNC Symbol;Acc:HGNC:28789]
SLC30A1	#N/A	#N/A	#N/A	#N/A	#N/A	#N/A	#N/A	#N/A	#N/A	#N/A	#N/A	#N/A	#N/A	#N/A	#N/A	#N/A	#N/A	#N/A	#N/A	#N/A	#N/A	#N/A	#N/A	#N/A	#N/A	#N/A	#N/A	#N/A	#N/A	#N/A	#N/A	#N/A	#N/A	#N/A	0.113439	#N/A	0.128179	0.144294	0.144896	0.13758	0.146305	0.0894759	0.155464	0.123535	0.125671	0.113822	0.148542	0.140303	#N/A	0.147963	0.12557	#N/A	#N/A	#N/A	#N/A	#N/A	#N/A	#N/A	#N/A	#N/A	#N/A	#N/A	#N/A	15	ENSG00000170385	SLC30A1	protein_coding	solute carrier family 30 member 1 [Source:HGNC Symbol;Acc:HGNC:11012]
CEP135	#N/A	#N/A	#N/A	#N/A	#N/A	#N/A	#N/A	#N/A	#N/A	#N/A	#N/A	#N/A	#N/A	#N/A	#N/A	#N/A	#N/A	#N/A	#N/A	#N/A	#N/A	#N/A	#N/A	#N/A	#N/A	#N/A	#N/A	#N/A	#N/A	#N/A	#N/A	#N/A	#N/A	#N/A	1.55828	#N/A	1.3226	1.6958	1.87488	1.85641	1.6951	1.25836	1.69972	1.46265	1.48207	0.159274	1.49833	1.75805	#N/A	1.13837	1.46901	#N/A	#N/A	#N/A	#N/A	#N/A	#N/A	#N/A	#N/A	#N/A	#N/A	#N/A	#N/A	15	ENSG00000174799	CEP135	protein_coding	centrosomal protein 135 [Source:HGNC Symbol;Acc:HGNC:29086]
STAT5A	#N/A	#N/A	#N/A	#N/A	#N/A	#N/A	#N/A	#N/A	#N/A	#N/A	#N/A	#N/A	#N/A	#N/A	#N/A	#N/A	#N/A	#N/A	#N/A	#N/A	#N/A	#N/A	#N/A	#N/A	#N/A	#N/A	#N/A	#N/A	#N/A	#N/A	#N/A	#N/A	#N/A	#N/A	2.07505	#N/A	1.83136	1.65236	2.08966	2.10942	1.6289	1.78859	1.54732	2.0604	1.61653	0.43139	1.15142	1.84172	#N/A	1.45094	2.12134	#N/A	#N/A	#N/A	#N/A	#N/A	#N/A	#N/A	#N/A	#N/A	#N/A	#N/A	#N/A	15	ENSG00000126561	STAT5A	protein_coding	signal transducer and activator of transcription 5A [Source:HGNC Symbol;Acc:HGNC:11366]
AIP	#N/A	#N/A	#N/A	#N/A	#N/A	#N/A	#N/A	#N/A	#N/A	#N/A	#N/A	#N/A	#N/A	#N/A	#N/A	#N/A	#N/A	#N/A	#N/A	#N/A	#N/A	#N/A	#N/A	#N/A	#N/A	#N/A	#N/A	#N/A	#N/A	#N/A	#N/A	#N/A	#N/A	#N/A	0.148776	#N/A	0.143184	0.146384	0.14823	0.143172	0.165977	0.133542	0.156007	0.139439	0.128423	0.116062	0.126281	0.137108	#N/A	0.149728	0.154137	#N/A	#N/A	#N/A	#N/A	#N/A	#N/A	#N/A	#N/A	#N/A	#N/A	#N/A	#N/A	15	ENSG00000110711	AIP	protein_coding	aryl hydrocarbon receptor interacting protein [Source:HGNC Symbol;Acc:HGNC:358]
SQLE	#N/A	#N/A	#N/A	#N/A	#N/A	#N/A	#N/A	#N/A	#N/A	#N/A	#N/A	#N/A	#N/A	#N/A	#N/A	#N/A	#N/A	#N/A	#N/A	#N/A	#N/A	#N/A	#N/A	#N/A	#N/A	#N/A	#N/A	#N/A	#N/A	#N/A	#N/A	#N/A	#N/A	#N/A	0.0706863	#N/A	0.143576	0.109278	0.109675	0.0933351	0.586807	0.128233	2.81875	0.057769	0.11816	0.0750137	0.273805	0.0886366	#N/A	0.117568	0.112867	#N/A	#N/A	#N/A	#N/A	#N/A	#N/A	#N/A	#N/A	#N/A	#N/A	#N/A	#N/A	15	ENSG00000104549	SQLE	protein_coding	squalene epoxidase [Source:HGNC Symbol;Acc:HGNC:11279]
GJA1	#N/A	#N/A	#N/A	#N/A	#N/A	#N/A	#N/A	#N/A	#N/A	#N/A	#N/A	#N/A	#N/A	#N/A	#N/A	#N/A	#N/A	#N/A	#N/A	#N/A	#N/A	#N/A	#N/A	#N/A	#N/A	#N/A	#N/A	#N/A	#N/A	#N/A	#N/A	#N/A	#N/A	#N/A	0.235129	#N/A	0.215636	0.242191	0.24951	0.240688	0.304913	0.201065	0.293534	0.211634	0.20097	0.159678	0.258537	0.241985	#N/A	0.21722	0.244415	#N/A	#N/A	#N/A	#N/A	#N/A	#N/A	#N/A	#N/A	#N/A	#N/A	#N/A	#N/A	15	ENSG00000152661	GJA1	protein_coding	gap junction protein alpha 1 [Source:HGNC Symbol;Acc:HGNC:4274]
FES	#N/A	#N/A	#N/A	#N/A	#N/A	#N/A	#N/A	#N/A	#N/A	#N/A	#N/A	#N/A	#N/A	#N/A	#N/A	#N/A	#N/A	#N/A	#N/A	#N/A	#N/A	#N/A	#N/A	#N/A	#N/A	#N/A	#N/A	#N/A	#N/A	#N/A	#N/A	#N/A	#N/A	#N/A	0.205672	#N/A	0.177317	0.214841	0.31088	0.172023	1.07881	0.143693	1.21463	0.165224	0.174384	0.172069	0.876429	0.298127	#N/A	0.219666	0.165084	#N/A	#N/A	#N/A	#N/A	#N/A	#N/A	#N/A	#N/A	#N/A	#N/A	#N/A	#N/A	15	ENSG00000182511	FES	protein_coding	FES proto-oncogene, tyrosine kinase [Source:HGNC Symbol;Acc:HGNC:3657]
CDC42EP1	#N/A	#N/A	#N/A	#N/A	#N/A	#N/A	#N/A	#N/A	#N/A	#N/A	#N/A	#N/A	#N/A	#N/A	#N/A	#N/A	#N/A	#N/A	#N/A	#N/A	#N/A	#N/A	#N/A	#N/A	#N/A	#N/A	#N/A	#N/A	#N/A	#N/A	#N/A	#N/A	#N/A	#N/A	0.143928	#N/A	0.147233	0.152369	0.120964	0.140136	0.166937	0.134874	0.164071	0.136244	0.136738	0.118504	0.15652	0.148829	#N/A	0.151005	0.149285	#N/A	#N/A	#N/A	#N/A	#N/A	#N/A	#N/A	#N/A	#N/A	#N/A	#N/A	#N/A	15	ENSG00000128283	CDC42EP1	protein_coding	CDC42 effector protein 1 [Source:HGNC Symbol;Acc:HGNC:17014]
C7orf31	#N/A	#N/A	#N/A	#N/A	#N/A	#N/A	#N/A	#N/A	#N/A	#N/A	#N/A	#N/A	#N/A	#N/A	#N/A	#N/A	#N/A	#N/A	#N/A	#N/A	#N/A	#N/A	#N/A	#N/A	#N/A	#N/A	#N/A	#N/A	#N/A	#N/A	#N/A	#N/A	#N/A	#N/A	0.236846	#N/A	0.246264	0.308439	0.693005	0.192142	3.93049	0.13847	3.29352	0.136707	0.132546	0.139425	2.57512	0.4411	#N/A	1.16172	0.310249	#N/A	#N/A	#N/A	#N/A	#N/A	#N/A	#N/A	#N/A	#N/A	#N/A	#N/A	#N/A	15	ENSG00000153790	C7orf31	protein_coding	chromosome 7 open reading frame 31 [Source:HGNC Symbol;Acc:HGNC:21722]
TMEM273	#N/A	#N/A	#N/A	#N/A	#N/A	#N/A	#N/A	#N/A	#N/A	#N/A	#N/A	#N/A	#N/A	#N/A	#N/A	#N/A	#N/A	#N/A	#N/A	#N/A	#N/A	#N/A	#N/A	#N/A	#N/A	#N/A	#N/A	#N/A	#N/A	#N/A	#N/A	#N/A	#N/A	#N/A	0.216538	#N/A	0.230819	0.263733	0.194086	0.256715	0.29234	0.194615	0.281815	0.234753	0.223503	0.177691	0.248298	0.258154	#N/A	0.265182	0.240928	#N/A	#N/A	#N/A	#N/A	#N/A	#N/A	#N/A	#N/A	#N/A	#N/A	#N/A	#N/A	15	ENSG00000204161	TMEM273	protein_coding	transmembrane protein 273 [Source:HGNC Symbol;Acc:HGNC:27274]
ASCC3	#N/A	#N/A	#N/A	#N/A	#N/A	#N/A	#N/A	#N/A	#N/A	#N/A	#N/A	#N/A	#N/A	#N/A	#N/A	#N/A	#N/A	#N/A	#N/A	#N/A	#N/A	#N/A	#N/A	#N/A	#N/A	#N/A	#N/A	#N/A	#N/A	#N/A	#N/A	#N/A	#N/A	#N/A	0.637952	#N/A	0.701512	0.709916	0.968404	0.837764	0.70409	0.678445	0.817597	0.891507	0.87895	0.980336	0.713352	0.767907	#N/A	0.905965	0.625413	#N/A	#N/A	#N/A	#N/A	#N/A	#N/A	#N/A	#N/A	#N/A	#N/A	#N/A	#N/A	15	ENSG00000112249	ASCC3	protein_coding	activating signal cointegrator 1 complex subunit 3 [Source:HGNC Symbol;Acc:HGNC:18697]
IMPDH1	#N/A	#N/A	#N/A	#N/A	#N/A	#N/A	#N/A	#N/A	#N/A	#N/A	#N/A	#N/A	#N/A	#N/A	#N/A	#N/A	#N/A	#N/A	#N/A	#N/A	#N/A	#N/A	#N/A	#N/A	#N/A	#N/A	#N/A	#N/A	#N/A	#N/A	#N/A	#N/A	#N/A	#N/A	0.124045	#N/A	0.113525	0.154667	0.124201	0.148885	0.154583	0.132214	0.137442	0.120625	0.137914	0.106263	0.137807	0.126027	#N/A	0.12275	0.153232	#N/A	#N/A	#N/A	#N/A	#N/A	#N/A	#N/A	#N/A	#N/A	#N/A	#N/A	#N/A	15	ENSG00000106348	IMPDH1	protein_coding	inosine monophosphate dehydrogenase 1 [Source:HGNC Symbol;Acc:HGNC:6052]
BTN3A3	#N/A	#N/A	#N/A	#N/A	#N/A	#N/A	#N/A	#N/A	#N/A	#N/A	#N/A	#N/A	#N/A	#N/A	#N/A	#N/A	#N/A	#N/A	#N/A	#N/A	#N/A	#N/A	#N/A	#N/A	#N/A	#N/A	#N/A	#N/A	#N/A	#N/A	#N/A	#N/A	#N/A	#N/A	0.19148	#N/A	0.178177	0.263082	0.368383	0.250871	0.524207	0.189402	0.365952	0.140134	0.223335	0.154353	0.23126	0.23167	#N/A	0.185223	0.236221	#N/A	#N/A	#N/A	#N/A	#N/A	#N/A	#N/A	#N/A	#N/A	#N/A	#N/A	#N/A	15	ENSG00000111801	BTN3A3	protein_coding	butyrophilin subfamily 3 member A3 [Source:HGNC Symbol;Acc:HGNC:1140]
SSBP4	#N/A	#N/A	#N/A	#N/A	#N/A	#N/A	#N/A	#N/A	#N/A	#N/A	#N/A	#N/A	#N/A	#N/A	#N/A	#N/A	#N/A	#N/A	#N/A	#N/A	#N/A	#N/A	#N/A	#N/A	#N/A	#N/A	#N/A	#N/A	#N/A	#N/A	#N/A	#N/A	#N/A	#N/A	1.15264	#N/A	1.97221	1.42164	1.58748	1.49656	1.29197	1.45729	1.29453	1.28632	1.4847	1.94539	1.29994	1.34369	#N/A	1.31803	1.18751	#N/A	#N/A	#N/A	#N/A	#N/A	#N/A	#N/A	#N/A	#N/A	#N/A	#N/A	#N/A	15	ENSG00000130511	SSBP4	protein_coding	single stranded DNA binding protein 4 [Source:HGNC Symbol;Acc:HGNC:15676]
CSF1	#N/A	#N/A	#N/A	#N/A	#N/A	#N/A	#N/A	#N/A	#N/A	#N/A	#N/A	#N/A	#N/A	#N/A	#N/A	#N/A	#N/A	#N/A	#N/A	#N/A	#N/A	#N/A	#N/A	#N/A	#N/A	#N/A	#N/A	#N/A	#N/A	#N/A	#N/A	#N/A	#N/A	#N/A	0.162726	#N/A	0.126708	0.169123	0.127327	0.132663	0.674783	0.150955	0.254508	0.161074	0.161406	0.124367	0.165511	0.137645	#N/A	0.160691	0.1259	#N/A	#N/A	#N/A	#N/A	#N/A	#N/A	#N/A	#N/A	#N/A	#N/A	#N/A	#N/A	15	ENSG00000184371	CSF1	protein_coding	colony stimulating factor 1 [Source:HGNC Symbol;Acc:HGNC:2432]
UBE2L6	#N/A	#N/A	#N/A	#N/A	#N/A	#N/A	#N/A	#N/A	#N/A	#N/A	#N/A	#N/A	#N/A	#N/A	#N/A	#N/A	#N/A	#N/A	#N/A	#N/A	#N/A	#N/A	#N/A	#N/A	#N/A	#N/A	#N/A	#N/A	#N/A	#N/A	#N/A	#N/A	#N/A	#N/A	0.149119	#N/A	0.145163	0.151812	0.111789	0.109616	0.145117	0.108751	0.161523	0.121777	0.135013	0.108652	0.121828	0.147329	#N/A	0.131511	0.126069	#N/A	#N/A	#N/A	#N/A	#N/A	#N/A	#N/A	#N/A	#N/A	#N/A	#N/A	#N/A	15	ENSG00000156587	UBE2L6	protein_coding	ubiquitin conjugating enzyme E2 L6 [Source:HGNC Symbol;Acc:HGNC:12490]
SHROOM1	#N/A	#N/A	#N/A	#N/A	#N/A	#N/A	#N/A	#N/A	#N/A	#N/A	#N/A	#N/A	#N/A	#N/A	#N/A	#N/A	#N/A	#N/A	#N/A	#N/A	#N/A	#N/A	#N/A	#N/A	#N/A	#N/A	#N/A	#N/A	#N/A	#N/A	#N/A	#N/A	#N/A	#N/A	0.13263	#N/A	0.141206	0.139455	0.0929677	0.14974	0.142328	0.109848	0.111339	0.121294	0.133639	0.113286	0.137347	0.125328	#N/A	0.127484	0.125014	#N/A	#N/A	#N/A	#N/A	#N/A	#N/A	#N/A	#N/A	#N/A	#N/A	#N/A	#N/A	15	ENSG00000164403	SHROOM1	protein_coding	shroom family member 1 [Source:HGNC Symbol;Acc:HGNC:24084]
RNPEPL1	#N/A	#N/A	#N/A	#N/A	#N/A	#N/A	#N/A	#N/A	#N/A	#N/A	#N/A	#N/A	#N/A	#N/A	#N/A	#N/A	#N/A	#N/A	#N/A	#N/A	#N/A	#N/A	#N/A	#N/A	#N/A	#N/A	#N/A	#N/A	#N/A	#N/A	#N/A	#N/A	#N/A	#N/A	0.143751	#N/A	0.169226	0.148838	0.110284	0.217177	0.332983	0.138599	0.225274	0.127817	0.126099	0.140959	0.150538	0.170373	#N/A	0.148501	0.163172	#N/A	#N/A	#N/A	#N/A	#N/A	#N/A	#N/A	#N/A	#N/A	#N/A	#N/A	#N/A	15	ENSG00000142327	RNPEPL1	protein_coding	arginyl aminopeptidase like 1 [Source:HGNC Symbol;Acc:HGNC:10079]
OAS3	#N/A	#N/A	#N/A	#N/A	#N/A	#N/A	#N/A	#N/A	#N/A	#N/A	#N/A	#N/A	#N/A	#N/A	#N/A	#N/A	#N/A	#N/A	#N/A	#N/A	#N/A	#N/A	#N/A	#N/A	#N/A	#N/A	#N/A	#N/A	#N/A	#N/A	#N/A	#N/A	#N/A	#N/A	0.148945	#N/A	0.115037	0.151473	0.116817	0.11512	0.151765	0.108431	0.165591	0.140768	0.13597	0.117561	0.0967011	0.130944	#N/A	0.109964	0.149122	#N/A	#N/A	#N/A	#N/A	#N/A	#N/A	#N/A	#N/A	#N/A	#N/A	#N/A	#N/A	15	ENSG00000111331	OAS3	protein_coding	2'-5'-oligoadenylate synthetase 3 [Source:HGNC Symbol;Acc:HGNC:8088]
LINC02976	#N/A	#N/A	#N/A	#N/A	#N/A	#N/A	#N/A	#N/A	#N/A	#N/A	#N/A	#N/A	#N/A	#N/A	#N/A	#N/A	#N/A	#N/A	#N/A	#N/A	#N/A	#N/A	#N/A	#N/A	#N/A	#N/A	#N/A	#N/A	#N/A	#N/A	#N/A	#N/A	#N/A	#N/A	1.09832	#N/A	0.888097	1.87047	1.73148	0.448862	3.11668	0.217948	2.79757	0.186576	0.144111	0.146569	1.98008	1.552	#N/A	1.54505	1.82565	#N/A	#N/A	#N/A	#N/A	#N/A	#N/A	#N/A	#N/A	#N/A	#N/A	#N/A	#N/A	15	ENSG00000231113	LINC02976	lncRNA	long intergenic non-protein coding RNA 2976 [Source:HGNC Symbol;Acc:HGNC:56026]
TPGS2	#N/A	#N/A	#N/A	#N/A	#N/A	#N/A	#N/A	#N/A	#N/A	#N/A	#N/A	#N/A	#N/A	#N/A	#N/A	#N/A	#N/A	#N/A	#N/A	#N/A	#N/A	#N/A	#N/A	#N/A	#N/A	#N/A	#N/A	#N/A	#N/A	#N/A	#N/A	#N/A	#N/A	#N/A	1.19288	#N/A	1.49782	1.36188	1.28696	0.924809	1.20156	1.50685	1.28728	1.15825	1.39545	0.679	1.3253	1.40064	#N/A	1.31882	1.15103	#N/A	#N/A	#N/A	#N/A	#N/A	#N/A	#N/A	#N/A	#N/A	#N/A	#N/A	#N/A	15	ENSG00000134779	TPGS2	protein_coding	tubulin polyglutamylase complex subunit 2 [Source:HGNC Symbol;Acc:HGNC:24561]
FCHSD1	#N/A	#N/A	#N/A	#N/A	#N/A	#N/A	#N/A	#N/A	#N/A	#N/A	#N/A	#N/A	#N/A	#N/A	#N/A	#N/A	#N/A	#N/A	#N/A	#N/A	#N/A	#N/A	#N/A	#N/A	#N/A	#N/A	#N/A	#N/A	#N/A	#N/A	#N/A	#N/A	#N/A	#N/A	0.145059	#N/A	0.133712	0.148621	0.137854	0.130533	0.157001	0.133969	0.156954	0.136298	0.131331	0.114094	0.119512	0.144342	#N/A	0.128237	0.12327	#N/A	#N/A	#N/A	#N/A	#N/A	#N/A	#N/A	#N/A	#N/A	#N/A	#N/A	#N/A	15	ENSG00000197948	FCHSD1	protein_coding	FCH and double SH3 domains 1 [Source:HGNC Symbol;Acc:HGNC:25463]
OSTF1	#N/A	#N/A	#N/A	#N/A	#N/A	#N/A	#N/A	#N/A	#N/A	#N/A	#N/A	#N/A	#N/A	#N/A	#N/A	#N/A	#N/A	#N/A	#N/A	#N/A	#N/A	#N/A	#N/A	#N/A	#N/A	#N/A	#N/A	#N/A	#N/A	#N/A	#N/A	#N/A	#N/A	#N/A	1.64718	#N/A	1.54302	1.98349	1.97077	2.2715	2.01537	0.972485	2.2092	1.67302	1.12122	0.239109	1.64458	1.89941	#N/A	1.78636	1.93132	#N/A	#N/A	#N/A	#N/A	#N/A	#N/A	#N/A	#N/A	#N/A	#N/A	#N/A	#N/A	15	ENSG00000134996	OSTF1	protein_coding	osteoclast stimulating factor 1 [Source:HGNC Symbol;Acc:HGNC:8510]
SINHCAF#139146	#N/A	#N/A	#N/A	#N/A	#N/A	#N/A	#N/A	#N/A	#N/A	#N/A	#N/A	#N/A	#N/A	#N/A	#N/A	#N/A	#N/A	#N/A	#N/A	#N/A	#N/A	#N/A	#N/A	#N/A	#N/A	#N/A	#N/A	#N/A	#N/A	#N/A	#N/A	#N/A	#N/A	#N/A	0.118217	#N/A	0.0827062	0.147149	0.0809431	0.102005	3.11045	0.085232	0.728286	0.0942858	0.13322	0.0958907	0.37924	0.102927	#N/A	0.10621	0.11154	#N/A	#N/A	#N/A	#N/A	#N/A	#N/A	#N/A	#N/A	#N/A	#N/A	#N/A	#N/A	15	ENSG00000139146	SINHCAF	protein_coding	SIN3-HDAC complex associated factor [Source:HGNC Symbol;Acc:HGNC:30702]
NOSTRIN#163072	#N/A	#N/A	#N/A	#N/A	#N/A	#N/A	#N/A	#N/A	#N/A	#N/A	#N/A	#N/A	#N/A	#N/A	#N/A	#N/A	#N/A	#N/A	#N/A	#N/A	#N/A	#N/A	#N/A	#N/A	#N/A	#N/A	#N/A	#N/A	#N/A	#N/A	#N/A	#N/A	#N/A	#N/A	0.222267	#N/A	0.516011	0.242441	0.566537	0.362996	0.713836	0.206114	3.96871	0.209934	0.16359	0.195723	0.916452	0.210326	#N/A	0.464003	0.215056	#N/A	#N/A	#N/A	#N/A	#N/A	#N/A	#N/A	#N/A	#N/A	#N/A	#N/A	#N/A	15	ENSG00000163072	NOSTRIN	protein_coding	nitric oxide synthase trafficking [Source:HGNC Symbol;Acc:HGNC:20203]
SLC7A1	#N/A	#N/A	#N/A	#N/A	#N/A	#N/A	#N/A	#N/A	#N/A	#N/A	#N/A	#N/A	#N/A	#N/A	#N/A	#N/A	#N/A	#N/A	#N/A	#N/A	#N/A	#N/A	#N/A	#N/A	#N/A	#N/A	#N/A	#N/A	#N/A	#N/A	#N/A	#N/A	#N/A	#N/A	0.159543	#N/A	0.331258	0.348701	0.219446	0.31512	2.61969	0.237926	0.614237	0.144766	0.132109	#N/A	0.259584	0.171848	#N/A	0.159615	0.286925	0.40919	#N/A	#N/A	#N/A	#N/A	#N/A	#N/A	#N/A	#N/A	#N/A	#N/A	#N/A	15	ENSG00000139514	SLC7A1	protein_coding	solute carrier family 7 member 1 [Source:HGNC Symbol;Acc:HGNC:11057]
LY6E-DT#247317	#N/A	#N/A	#N/A	#N/A	#N/A	#N/A	#N/A	#N/A	#N/A	#N/A	#N/A	#N/A	#N/A	#N/A	#N/A	#N/A	#N/A	#N/A	#N/A	#N/A	#N/A	#N/A	#N/A	#N/A	#N/A	#N/A	#N/A	#N/A	#N/A	#N/A	#N/A	#N/A	#N/A	#N/A	0.166842	#N/A	0.134634	0.171619	0.141877	0.166592	0.180908	0.153022	0.256241	0.127882	0.145345	0.143411	0.163127	0.156417	#N/A	0.102403	0.186425	#N/A	#N/A	#N/A	#N/A	#N/A	#N/A	#N/A	#N/A	#N/A	#N/A	#N/A	#N/A	15	ENSG00000247317	LY6E-DT	lncRNA	LY6E divergent transcript [Source:HGNC Symbol;Acc:HGNC:53728]
#225963	#N/A	#N/A	#N/A	#N/A	#N/A	#N/A	#N/A	#N/A	#N/A	#N/A	#N/A	#N/A	#N/A	#N/A	#N/A	#N/A	#N/A	#N/A	#N/A	#N/A	#N/A	#N/A	#N/A	#N/A	#N/A	#N/A	#N/A	#N/A	#N/A	#N/A	#N/A	#N/A	#N/A	#N/A	0.686758	#N/A	0.79618	0.305899	0.59741	1.04275	3.13606	0.156333	2.89285	0.179151	0.143406	0.128766	1.99548	0.861673	#N/A	1.26973	1.51661	#N/A	#N/A	#N/A	#N/A	#N/A	#N/A	#N/A	#N/A	#N/A	#N/A	#N/A	#N/A	15	ENSG00000225963		lncRNA	novel transcript, antisense to SP110
STAT1	#N/A	#N/A	#N/A	#N/A	#N/A	#N/A	#N/A	#N/A	#N/A	#N/A	#N/A	#N/A	#N/A	#N/A	#N/A	#N/A	#N/A	#N/A	#N/A	#N/A	#N/A	#N/A	#N/A	#N/A	#N/A	#N/A	#N/A	#N/A	#N/A	#N/A	#N/A	#N/A	#N/A	#N/A	1.82291	#N/A	1.86446	1.69915	2.25276	2.18386	1.65325	0.789513	1.57878	1.44618	1.41783	0.543586	1.12306	1.65717	#N/A	1.25504	1.63927	#N/A	#N/A	#N/A	#N/A	#N/A	#N/A	#N/A	#N/A	#N/A	#N/A	#N/A	#N/A	15	ENSG00000115415	STAT1	protein_coding	signal transducer and activator of transcription 1 [Source:HGNC Symbol;Acc:HGNC:11362]
GNB2	#N/A	#N/A	#N/A	#N/A	#N/A	#N/A	#N/A	#N/A	#N/A	#N/A	#N/A	#N/A	#N/A	#N/A	#N/A	#N/A	#N/A	#N/A	#N/A	#N/A	#N/A	#N/A	#N/A	#N/A	#N/A	#N/A	#N/A	#N/A	#N/A	#N/A	#N/A	#N/A	#N/A	#N/A	0.112064	#N/A	0.106979	0.112635	0.0890363	0.0797903	0.129934	0.105583	0.122835	0.101897	0.0968759	0.0831073	0.11317	0.109563	#N/A	0.110725	0.0760513	#N/A	#N/A	#N/A	#N/A	#N/A	#N/A	#N/A	#N/A	#N/A	#N/A	#N/A	#N/A	15	ENSG00000172354	GNB2	protein_coding	G protein subunit beta 2 [Source:HGNC Symbol;Acc:HGNC:4398]
DENND3	#N/A	#N/A	#N/A	#N/A	#N/A	#N/A	#N/A	#N/A	#N/A	#N/A	#N/A	#N/A	#N/A	#N/A	#N/A	#N/A	#N/A	#N/A	#N/A	#N/A	#N/A	#N/A	#N/A	#N/A	#N/A	#N/A	#N/A	#N/A	#N/A	#N/A	#N/A	#N/A	#N/A	#N/A	0.205486	#N/A	0.433442	0.190203	1.5638	0.411564	3.16333	0.171229	3.72537	0.196765	0.130806	0.133146	1.30345	0.438642	#N/A	0.295814	0.345523	#N/A	#N/A	#N/A	#N/A	#N/A	#N/A	#N/A	#N/A	#N/A	#N/A	#N/A	#N/A	15	ENSG00000105339	DENND3	protein_coding	DENN domain containing 3 [Source:HGNC Symbol;Acc:HGNC:29134]
ARPIN	#N/A	#N/A	#N/A	#N/A	#N/A	#N/A	#N/A	#N/A	#N/A	#N/A	#N/A	#N/A	#N/A	#N/A	#N/A	#N/A	#N/A	#N/A	#N/A	#N/A	#N/A	#N/A	#N/A	#N/A	#N/A	#N/A	#N/A	#N/A	#N/A	#N/A	#N/A	#N/A	#N/A	#N/A	1.14287	#N/A	1.63129	1.4922	1.75458	1.35958	1.19893	1.10562	1.02074	1.13515	#N/A	0.26433	1.07454	1.42304	#N/A	0.890953	1.75229	#N/A	#N/A	#N/A	#N/A	#N/A	#N/A	#N/A	#N/A	#N/A	#N/A	0.132579	#N/A	15	ENSG00000242498	ARPIN	protein_coding	actin related protein 2/3 complex inhibitor [Source:HGNC Symbol;Acc:HGNC:28782]
MERTK	#N/A	#N/A	#N/A	#N/A	#N/A	#N/A	#N/A	#N/A	#N/A	#N/A	#N/A	#N/A	#N/A	#N/A	#N/A	#N/A	#N/A	#N/A	#N/A	#N/A	#N/A	#N/A	#N/A	#N/A	#N/A	#N/A	#N/A	#N/A	#N/A	#N/A	#N/A	#N/A	#N/A	#N/A	0.164683	#N/A	0.308752	0.16297	0.252083	0.161879	0.298517	0.160686	0.706633	0.0854139	0.107242	0.145811	0.527089	0.134459	#N/A	0.276204	0.148372	#N/A	#N/A	#N/A	#N/A	#N/A	#N/A	#N/A	#N/A	#N/A	#N/A	#N/A	#N/A	15	ENSG00000153208	MERTK	protein_coding	MER proto-oncogene, tyrosine kinase [Source:HGNC Symbol;Acc:HGNC:7027]
ECT2	#N/A	#N/A	#N/A	#N/A	#N/A	#N/A	#N/A	#N/A	#N/A	#N/A	#N/A	#N/A	#N/A	#N/A	#N/A	#N/A	#N/A	#N/A	#N/A	#N/A	#N/A	#N/A	#N/A	#N/A	#N/A	#N/A	#N/A	#N/A	#N/A	#N/A	#N/A	#N/A	#N/A	#N/A	1.42643	#N/A	0.828278	1.12765	2.01252	0.932215	1.96481	0.206517	1.76013	0.615904	0.117548	0.142784	1.37876	1.0276	#N/A	1.20166	0.951339	#N/A	#N/A	#N/A	#N/A	#N/A	#N/A	#N/A	#N/A	#N/A	#N/A	#N/A	#N/A	15	ENSG00000114346	ECT2	protein_coding	epithelial cell transforming 2 [Source:HGNC Symbol;Acc:HGNC:3155]
TCEA2	#N/A	#N/A	#N/A	#N/A	#N/A	#N/A	#N/A	#N/A	#N/A	#N/A	#N/A	#N/A	#N/A	#N/A	#N/A	#N/A	#N/A	#N/A	#N/A	#N/A	#N/A	#N/A	#N/A	#N/A	#N/A	#N/A	#N/A	#N/A	#N/A	#N/A	#N/A	#N/A	#N/A	#N/A	0.181232	#N/A	0.162199	0.17281	0.185746	0.257765	4.48917	0.163683	3.93541	0.155578	0.135584	0.139772	0.259905	0.178138	#N/A	0.20185	0.275031	#N/A	#N/A	#N/A	#N/A	#N/A	#N/A	#N/A	#N/A	#N/A	#N/A	#N/A	#N/A	15	ENSG00000171703	TCEA2	protein_coding	transcription elongation factor A2 [Source:HGNC Symbol;Acc:HGNC:11614]
NAB2	#N/A	#N/A	#N/A	#N/A	#N/A	#N/A	#N/A	#N/A	#N/A	#N/A	#N/A	#N/A	#N/A	#N/A	#N/A	#N/A	#N/A	#N/A	#N/A	#N/A	#N/A	#N/A	#N/A	#N/A	#N/A	#N/A	#N/A	#N/A	#N/A	#N/A	#N/A	#N/A	#N/A	#N/A	0.135417	#N/A	0.128809	0.122151	0.124059	0.144577	0.140255	0.122101	0.140786	0.106263	0.134533	0.116361	0.102089	0.12971	#N/A	0.116331	0.141541	#N/A	#N/A	#N/A	#N/A	#N/A	#N/A	#N/A	#N/A	#N/A	#N/A	#N/A	#N/A	15	ENSG00000166886	NAB2	protein_coding	NGFI-A binding protein 2 [Source:HGNC Symbol;Acc:HGNC:7627]
AOC3	#N/A	#N/A	#N/A	#N/A	#N/A	#N/A	#N/A	#N/A	#N/A	#N/A	#N/A	#N/A	#N/A	#N/A	#N/A	#N/A	#N/A	#N/A	#N/A	#N/A	#N/A	#N/A	#N/A	#N/A	#N/A	#N/A	#N/A	#N/A	#N/A	#N/A	#N/A	#N/A	#N/A	#N/A	0.149246	#N/A	0.148633	0.152833	0.130201	0.121925	0.171863	0.137664	0.167701	0.133855	0.134979	0.115713	0.156656	0.143517	#N/A	0.150739	0.15435	#N/A	#N/A	#N/A	#N/A	#N/A	#N/A	#N/A	#N/A	#N/A	#N/A	#N/A	#N/A	15	ENSG00000131471	AOC3	protein_coding	amine oxidase copper containing 3 [Source:HGNC Symbol;Acc:HGNC:550]
DCHS1	#N/A	#N/A	#N/A	#N/A	#N/A	#N/A	#N/A	#N/A	#N/A	#N/A	#N/A	#N/A	#N/A	#N/A	#N/A	#N/A	#N/A	#N/A	#N/A	#N/A	#N/A	#N/A	#N/A	#N/A	#N/A	#N/A	#N/A	#N/A	#N/A	#N/A	#N/A	#N/A	#N/A	#N/A	0.252301	#N/A	0.242447	0.238202	0.213008	0.239057	0.285737	0.216117	0.30368	0.229535	0.219383	0.175007	0.274067	0.257784	#N/A	0.231657	0.22499	#N/A	#N/A	#N/A	#N/A	#N/A	#N/A	#N/A	#N/A	#N/A	#N/A	#N/A	#N/A	15	ENSG00000166341	DCHS1	protein_coding	dachsous cadherin-related 1 [Source:HGNC Symbol;Acc:HGNC:13681]
CD81-AS1	#N/A	#N/A	#N/A	#N/A	#N/A	#N/A	#N/A	#N/A	#N/A	#N/A	#N/A	#N/A	#N/A	#N/A	#N/A	#N/A	#N/A	#N/A	#N/A	#N/A	#N/A	#N/A	#N/A	#N/A	#N/A	#N/A	#N/A	#N/A	#N/A	#N/A	#N/A	#N/A	#N/A	#N/A	0.10715	#N/A	0.0792147	0.126146	0.176747	0.0798723	1.53069	0.0890342	1.99229	0.0863505	0.0802071	0.0960761	0.322621	0.0935861	#N/A	0.408376	0.0854856	#N/A	#N/A	#N/A	#N/A	#N/A	#N/A	#N/A	#N/A	#N/A	#N/A	#N/A	#N/A	15	ENSG00000238184	CD81-AS1	lncRNA	CD81 antisense RNA 1 [Source:HGNC Symbol;Acc:HGNC:49384]
CHMP5	#N/A	#N/A	#N/A	#N/A	#N/A	#N/A	#N/A	#N/A	#N/A	#N/A	#N/A	#N/A	#N/A	#N/A	#N/A	#N/A	#N/A	#N/A	#N/A	#N/A	#N/A	#N/A	#N/A	#N/A	#N/A	#N/A	#N/A	#N/A	#N/A	#N/A	#N/A	#N/A	#N/A	#N/A	0.324513	#N/A	0.507646	1.06604	1.01084	0.827705	3.91057	0.146164	4.54078	0.143604	0.181709	0.107081	3.28684	0.303677	#N/A	0.513363	1.76248	#N/A	#N/A	#N/A	#N/A	#N/A	#N/A	#N/A	#N/A	#N/A	#N/A	#N/A	#N/A	15	ENSG00000086065	CHMP5	protein_coding	charged multivesicular body protein 5 [Source:HGNC Symbol;Acc:HGNC:26942]
SEPTIN8	#N/A	#N/A	#N/A	#N/A	#N/A	#N/A	#N/A	#N/A	#N/A	#N/A	#N/A	#N/A	#N/A	#N/A	#N/A	#N/A	#N/A	#N/A	#N/A	#N/A	#N/A	#N/A	#N/A	#N/A	#N/A	#N/A	#N/A	#N/A	#N/A	#N/A	#N/A	#N/A	#N/A	#N/A	1.33078	#N/A	0.458461	1.221	1.65435	0.37661	4.29128	0.235399	3.4268	0.366184	0.403441	0.220286	2.95448	0.60561	#N/A	2.46318	3.08312	#N/A	#N/A	#N/A	#N/A	#N/A	#N/A	#N/A	#N/A	#N/A	#N/A	#N/A	#N/A	15	ENSG00000164402	SEPTIN8	protein_coding	septin 8 [Source:HGNC Symbol;Acc:HGNC:16511]
ABRACL	#N/A	#N/A	#N/A	#N/A	#N/A	#N/A	#N/A	#N/A	#N/A	#N/A	#N/A	#N/A	#N/A	#N/A	#N/A	#N/A	#N/A	#N/A	#N/A	#N/A	#N/A	#N/A	#N/A	#N/A	#N/A	#N/A	#N/A	#N/A	#N/A	#N/A	#N/A	#N/A	#N/A	#N/A	0.14343	#N/A	0.14459	0.146218	0.138716	0.14544	0.141806	0.130615	0.157802	0.134533	0.128987	0.110454	0.141342	0.142617	#N/A	0.144631	0.149366	#N/A	#N/A	#N/A	#N/A	#N/A	#N/A	#N/A	#N/A	#N/A	#N/A	#N/A	#N/A	15	ENSG00000146386	ABRACL	protein_coding	ABRA C-terminal like [Source:HGNC Symbol;Acc:HGNC:21230]
BTN3A2	#N/A	#N/A	#N/A	#N/A	#N/A	#N/A	#N/A	#N/A	#N/A	#N/A	#N/A	#N/A	#N/A	#N/A	#N/A	#N/A	#N/A	#N/A	#N/A	#N/A	#N/A	#N/A	#N/A	#N/A	#N/A	#N/A	#N/A	#N/A	#N/A	#N/A	#N/A	#N/A	#N/A	#N/A	0.148166	#N/A	0.135162	0.14933	0.115048	0.128135	0.830135	0.164155	0.267656	0.10683	0.119096	0.14283	0.217706	0.151461	#N/A	0.156694	0.142571	#N/A	#N/A	#N/A	#N/A	#N/A	#N/A	#N/A	#N/A	#N/A	#N/A	#N/A	#N/A	15	ENSG00000186470	BTN3A2	protein_coding	butyrophilin subfamily 3 member A2 [Source:HGNC Symbol;Acc:HGNC:1139]
RAC1	#N/A	#N/A	#N/A	#N/A	#N/A	#N/A	#N/A	#N/A	#N/A	#N/A	#N/A	#N/A	#N/A	#N/A	#N/A	#N/A	#N/A	#N/A	#N/A	#N/A	#N/A	#N/A	#N/A	#N/A	#N/A	#N/A	#N/A	#N/A	#N/A	#N/A	#N/A	#N/A	#N/A	#N/A	1.36215	#N/A	2.33147	1.35257	1.3623	1.19269	1.61922	1.70886	1.32364	1.04275	1.49795	0.905591	1.08237	1.42062	#N/A	1.2171	1.26625	#N/A	#N/A	#N/A	#N/A	#N/A	#N/A	#N/A	#N/A	#N/A	#N/A	#N/A	#N/A	15	ENSG00000136238	RAC1	protein_coding	Rac family small GTPase 1 [Source:HGNC Symbol;Acc:HGNC:9801]
ARHGEF2	#N/A	#N/A	#N/A	#N/A	#N/A	#N/A	#N/A	#N/A	#N/A	#N/A	#N/A	#N/A	#N/A	#N/A	#N/A	#N/A	#N/A	#N/A	#N/A	#N/A	#N/A	#N/A	#N/A	#N/A	#N/A	#N/A	#N/A	#N/A	#N/A	#N/A	#N/A	#N/A	#N/A	#N/A	1.3303	#N/A	1.28268	1.25779	1.1631	1.20791	1.46666	1.5398	1.24425	1.03355	1.47075	1.08372	1.08508	1.37661	#N/A	1.23883	1.11849	#N/A	#N/A	#N/A	#N/A	#N/A	#N/A	#N/A	#N/A	#N/A	#N/A	#N/A	#N/A	15	ENSG00000116584	ARHGEF2	protein_coding	Rho/Rac guanine nucleotide exchange factor 2 [Source:HGNC Symbol;Acc:HGNC:682]
KCNJ8	#N/A	#N/A	#N/A	#N/A	#N/A	#N/A	#N/A	#N/A	#N/A	#N/A	#N/A	#N/A	#N/A	#N/A	#N/A	#N/A	#N/A	#N/A	#N/A	#N/A	#N/A	#N/A	#N/A	#N/A	#N/A	#N/A	#N/A	#N/A	#N/A	#N/A	#N/A	#N/A	#N/A	#N/A	0.145499	#N/A	0.141286	0.148266	0.120255	0.120075	0.1562	0.120122	0.154057	0.123187	0.131096	0.108389	0.143281	0.144709	#N/A	0.147431	0.150562	#N/A	#N/A	#N/A	#N/A	#N/A	#N/A	#N/A	#N/A	#N/A	#N/A	#N/A	#N/A	15	ENSG00000121361	KCNJ8	protein_coding	potassium inwardly rectifying channel subfamily J member 8 [Source:HGNC Symbol;Acc:HGNC:6269]
C11orf96	#N/A	#N/A	#N/A	#N/A	#N/A	#N/A	#N/A	#N/A	#N/A	#N/A	#N/A	#N/A	#N/A	#N/A	#N/A	#N/A	#N/A	#N/A	#N/A	#N/A	#N/A	#N/A	#N/A	#N/A	#N/A	#N/A	#N/A	#N/A	#N/A	#N/A	#N/A	#N/A	#N/A	#N/A	0.165867	#N/A	0.173322	0.176405	0.150308	0.173408	0.204544	0.163735	0.175871	0.168879	0.163673	0.141804	0.187023	0.176904	#N/A	0.168795	0.134261	#N/A	#N/A	#N/A	#N/A	#N/A	#N/A	#N/A	#N/A	#N/A	#N/A	#N/A	#N/A	15	ENSG00000187479	C11orf96	protein_coding	chromosome 11 open reading frame 96 [Source:HGNC Symbol;Acc:HGNC:38675]
#260244	#N/A	#N/A	#N/A	#N/A	#N/A	#N/A	#N/A	#N/A	#N/A	#N/A	#N/A	#N/A	#N/A	#N/A	#N/A	#N/A	#N/A	#N/A	#N/A	#N/A	#N/A	#N/A	#N/A	#N/A	#N/A	#N/A	#N/A	#N/A	#N/A	#N/A	#N/A	#N/A	#N/A	#N/A	0.24016	#N/A	0.215515	0.246768	0.247477	0.245992	0.305435	0.201117	0.296372	0.218183	0.206271	0.162974	0.262358	0.245575	#N/A	0.250569	0.25168	#N/A	#N/A	#N/A	#N/A	#N/A	#N/A	#N/A	#N/A	#N/A	#N/A	#N/A	#N/A	15	ENSG00000260244		lncRNA	novel transcript, overlapping GUCY1A3
SLC48A1	#N/A	#N/A	#N/A	#N/A	#N/A	#N/A	#N/A	#N/A	#N/A	#N/A	#N/A	#N/A	#N/A	#N/A	#N/A	#N/A	#N/A	#N/A	#N/A	#N/A	#N/A	#N/A	#N/A	#N/A	#N/A	#N/A	#N/A	#N/A	#N/A	#N/A	#N/A	#N/A	#N/A	#N/A	2.99555	#N/A	1.17004	0.917146	1.56616	0.806049	3.87268	0.349534	1.87957	0.422338	0.463233	0.177802	1.45072	1.92771	#N/A	2.04952	0.969411	#N/A	#N/A	#N/A	#N/A	#N/A	#N/A	#N/A	#N/A	#N/A	#N/A	#N/A	#N/A	15	ENSG00000211584	SLC48A1	protein_coding	solute carrier family 48 member 1 [Source:HGNC Symbol;Acc:HGNC:26035]
RETREG2	#N/A	#N/A	#N/A	#N/A	#N/A	#N/A	#N/A	#N/A	#N/A	#N/A	#N/A	#N/A	#N/A	#N/A	#N/A	#N/A	#N/A	#N/A	#N/A	#N/A	#N/A	#N/A	#N/A	#N/A	#N/A	#N/A	#N/A	#N/A	#N/A	#N/A	#N/A	#N/A	#N/A	#N/A	1.10884	#N/A	0.612724	0.910264	1.19509	0.997329	1.81654	0.346885	1.89608	0.491517	0.118838	0.123199	1.2478	0.839772	#N/A	0.685467	0.913648	#N/A	#N/A	#N/A	#N/A	#N/A	#N/A	#N/A	#N/A	#N/A	#N/A	#N/A	#N/A	15	ENSG00000144567	RETREG2	protein_coding	reticulophagy regulator family member 2 [Source:HGNC Symbol;Acc:HGNC:28450]
GAS2L1	#N/A	#N/A	#N/A	#N/A	#N/A	#N/A	#N/A	#N/A	#N/A	#N/A	#N/A	#N/A	#N/A	#N/A	#N/A	#N/A	#N/A	#N/A	#N/A	#N/A	#N/A	#N/A	#N/A	#N/A	#N/A	#N/A	#N/A	#N/A	#N/A	#N/A	#N/A	#N/A	#N/A	#N/A	1.1799	#N/A	0.520866	0.652172	0.875497	0.729042	2.81669	0.112944	1.74296	0.572145	0.348341	0.113851	1.07929	1.24055	#N/A	1.12329	1.19545	#N/A	#N/A	#N/A	#N/A	#N/A	#N/A	#N/A	#N/A	#N/A	#N/A	#N/A	#N/A	15	ENSG00000185340	GAS2L1	protein_coding	growth arrest specific 2 like 1 [Source:HGNC Symbol;Acc:HGNC:16955]
HLA-A#206503	#N/A	#N/A	#N/A	#N/A	#N/A	#N/A	#N/A	#N/A	#N/A	#N/A	#N/A	#N/A	#N/A	#N/A	#N/A	#N/A	#N/A	#N/A	#N/A	#N/A	#N/A	#N/A	#N/A	#N/A	#N/A	#N/A	#N/A	#N/A	#N/A	#N/A	#N/A	#N/A	#N/A	#N/A	0.449051	#N/A	0.354194	0.299742	0.258656	0.736562	4.60558	0.146603	4.51416	0.20451	0.119395	0.123603	0.367074	0.26433	#N/A	0.381017	0.377647	#N/A	#N/A	#N/A	#N/A	#N/A	#N/A	#N/A	#N/A	#N/A	#N/A	#N/A	#N/A	15	ENSG00000206503	HLA-A	protein_coding	major histocompatibility complex, class I, A [Source:HGNC Symbol;Acc:HGNC:4931]
HIGD1B	#N/A	#N/A	#N/A	#N/A	#N/A	#N/A	#N/A	#N/A	#N/A	#N/A	#N/A	#N/A	#N/A	#N/A	#N/A	#N/A	#N/A	#N/A	#N/A	#N/A	#N/A	#N/A	#N/A	#N/A	#N/A	#N/A	#N/A	#N/A	#N/A	#N/A	#N/A	#N/A	#N/A	#N/A	0.142731	#N/A	0.133945	0.131842	0.127047	0.139832	0.144296	0.131436	0.149327	0.134456	0.128683	0.106512	0.142316	0.142524	#N/A	0.13007	0.133306	#N/A	#N/A	#N/A	#N/A	#N/A	#N/A	#N/A	#N/A	#N/A	#N/A	#N/A	#N/A	15	ENSG00000131097	HIGD1B	protein_coding	HIG1 hypoxia inducible domain family member 1B [Source:HGNC Symbol;Acc:HGNC:24318]
#284707	#N/A	#N/A	#N/A	#N/A	#N/A	#N/A	#N/A	#N/A	#N/A	#N/A	#N/A	#N/A	#N/A	#N/A	#N/A	#N/A	#N/A	#N/A	#N/A	#N/A	#N/A	#N/A	#N/A	#N/A	#N/A	#N/A	#N/A	#N/A	#N/A	#N/A	#N/A	#N/A	#N/A	#N/A	0.97754	#N/A	1.13925	0.990289	0.982738	0.85859	0.91855	0.87729	0.929582	1.15626	0.878385	0.853686	0.929039	0.940987	#N/A	1.25457	0.819633	#N/A	#N/A	#N/A	#N/A	#N/A	#N/A	#N/A	#N/A	#N/A	#N/A	#N/A	#N/A	15	ENSG00000284707		lncRNA	novel transcript
PABIR2	#N/A	#N/A	#N/A	#N/A	#N/A	#N/A	#N/A	#N/A	#N/A	#N/A	#N/A	#N/A	#N/A	#N/A	#N/A	#N/A	#N/A	#N/A	#N/A	#N/A	#N/A	#N/A	#N/A	#N/A	#N/A	#N/A	#N/A	#N/A	#N/A	#N/A	#N/A	#N/A	#N/A	#N/A	1.50995	#N/A	1.66262	1.67516	1.47577	1.78923	1.49513	#N/A	1.40646	1.20713	1.65022	0.919628	1.53492	1.77396	0.368195	1.85124	1.47883	#N/A	#N/A	#N/A	#N/A	#N/A	#N/A	#N/A	#N/A	#N/A	#N/A	#N/A	#N/A	15	ENSG00000156504	PABIR2	protein_coding	PABIR family member 2 [Source:HGNC Symbol;Acc:HGNC:30490]
BTN2A2	#N/A	#N/A	#N/A	#N/A	#N/A	#N/A	#N/A	#N/A	#N/A	#N/A	#N/A	#N/A	#N/A	#N/A	#N/A	#N/A	#N/A	#N/A	#N/A	#N/A	#N/A	#N/A	#N/A	#N/A	#N/A	#N/A	#N/A	#N/A	#N/A	#N/A	#N/A	#N/A	#N/A	#N/A	0.100123	#N/A	0.0946985	0.105624	0.0942037	0.0942007	0.503017	0.0777372	0.111575	0.0830266	0.112767	0.106914	0.0763087	0.0926409	#N/A	0.0956525	0.0880914	#N/A	#N/A	#N/A	#N/A	#N/A	#N/A	#N/A	#N/A	#N/A	#N/A	#N/A	#N/A	15	ENSG00000124508	BTN2A2	protein_coding	butyrophilin subfamily 2 member A2 [Source:HGNC Symbol;Acc:HGNC:1137]
GPAT2	#N/A	#N/A	#N/A	#N/A	#N/A	#N/A	#N/A	#N/A	#N/A	#N/A	#N/A	#N/A	#N/A	#N/A	#N/A	#N/A	#N/A	#N/A	#N/A	#N/A	#N/A	#N/A	#N/A	#N/A	#N/A	#N/A	#N/A	#N/A	#N/A	#N/A	#N/A	#N/A	#N/A	#N/A	0.175915	#N/A	0.170777	0.180111	0.146766	0.148087	1.09128	0.147628	0.187417	0.149189	0.15918	0.136442	0.171112	0.159032	#N/A	0.175934	0.182808	#N/A	#N/A	#N/A	#N/A	#N/A	#N/A	#N/A	#N/A	#N/A	#N/A	#N/A	#N/A	15	ENSG00000186281	GPAT2	protein_coding	glycerol-3-phosphate acyltransferase 2, mitochondrial [Source:HGNC Symbol;Acc:HGNC:27168]
ATP6AP2	#N/A	#N/A	#N/A	#N/A	#N/A	#N/A	#N/A	#N/A	#N/A	#N/A	#N/A	#N/A	#N/A	#N/A	#N/A	#N/A	#N/A	#N/A	#N/A	#N/A	#N/A	#N/A	#N/A	#N/A	#N/A	#N/A	#N/A	#N/A	#N/A	#N/A	#N/A	#N/A	#N/A	#N/A	1.08061	#N/A	1.5571	1.39167	1.23524	1.02461	1.00677	1.03404	0.928751	0.821827	0.818026	0.718721	0.917297	0.992226	#N/A	0.969593	0.99564	#N/A	#N/A	#N/A	#N/A	#N/A	#N/A	#N/A	#N/A	#N/A	#N/A	#N/A	#N/A	15	ENSG00000182220	ATP6AP2	protein_coding	ATPase H+ transporting accessory protein 2 [Source:HGNC Symbol;Acc:HGNC:18305]
SNCG	#N/A	#N/A	#N/A	#N/A	#N/A	#N/A	#N/A	#N/A	#N/A	#N/A	#N/A	#N/A	#N/A	#N/A	#N/A	#N/A	#N/A	#N/A	#N/A	#N/A	#N/A	#N/A	#N/A	#N/A	#N/A	#N/A	#N/A	#N/A	#N/A	#N/A	#N/A	#N/A	#N/A	#N/A	0.150209	#N/A	0.123293	0.153825	0.119635	0.15189	0.17213	0.138697	0.166856	0.138604	0.136085	0.116593	0.157681	0.149363	#N/A	0.151801	0.141561	#N/A	#N/A	#N/A	#N/A	#N/A	#N/A	#N/A	#N/A	#N/A	#N/A	#N/A	#N/A	15	ENSG00000173267	SNCG	protein_coding	synuclein gamma [Source:HGNC Symbol;Acc:HGNC:11141]
EHD1	#N/A	#N/A	#N/A	#N/A	#N/A	#N/A	#N/A	#N/A	#N/A	#N/A	#N/A	#N/A	#N/A	#N/A	#N/A	#N/A	#N/A	#N/A	#N/A	#N/A	#N/A	#N/A	#N/A	#N/A	#N/A	#N/A	#N/A	#N/A	#N/A	#N/A	#N/A	#N/A	#N/A	#N/A	2.08943	#N/A	2.11537	2.02406	1.49933	2.1472	2.20912	1.25862	1.33436	1.45555	1.11618	0.316391	1.15446	1.41386	#N/A	1.13665	1.93434	#N/A	#N/A	#N/A	#N/A	#N/A	#N/A	#N/A	#N/A	#N/A	#N/A	#N/A	#N/A	15	ENSG00000110047	EHD1	protein_coding	EH domain containing 1 [Source:HGNC Symbol;Acc:HGNC:3242]
KIF2A	#N/A	#N/A	#N/A	#N/A	#N/A	#N/A	#N/A	#N/A	#N/A	#N/A	#N/A	#N/A	#N/A	#N/A	#N/A	#N/A	#N/A	#N/A	#N/A	#N/A	#N/A	#N/A	#N/A	#N/A	#N/A	#N/A	#N/A	#N/A	#N/A	#N/A	#N/A	#N/A	#N/A	#N/A	0.956221	#N/A	0.983109	0.793948	0.848453	0.961313	0.853352	0.938749	0.869874	0.839658	1.16975	1.08906	0.945507	0.963719	#N/A	0.997709	0.741611	#N/A	#N/A	#N/A	#N/A	#N/A	#N/A	#N/A	#N/A	#N/A	#N/A	#N/A	#N/A	15	ENSG00000068796	KIF2A	protein_coding	kinesin family member 2A [Source:HGNC Symbol;Acc:HGNC:6318]
APOL1	#N/A	#N/A	#N/A	#N/A	#N/A	#N/A	#N/A	#N/A	#N/A	#N/A	#N/A	#N/A	#N/A	#N/A	#N/A	#N/A	#N/A	#N/A	#N/A	#N/A	#N/A	#N/A	#N/A	#N/A	#N/A	#N/A	#N/A	#N/A	#N/A	#N/A	#N/A	#N/A	#N/A	#N/A	0.146363	#N/A	0.147147	0.14922	0.116597	0.142484	0.169396	0.133468	0.16464	0.137432	0.133003	0.115705	0.153362	0.12278	#N/A	0.148106	0.151552	#N/A	#N/A	#N/A	#N/A	#N/A	#N/A	#N/A	#N/A	#N/A	#N/A	#N/A	#N/A	15	ENSG00000100342	APOL1	protein_coding	apolipoprotein L1 [Source:HGNC Symbol;Acc:HGNC:618]
ACSL4	#N/A	#N/A	#N/A	#N/A	#N/A	#N/A	#N/A	#N/A	#N/A	#N/A	#N/A	#N/A	#N/A	#N/A	#N/A	#N/A	#N/A	#N/A	#N/A	#N/A	#N/A	#N/A	#N/A	#N/A	#N/A	#N/A	#N/A	#N/A	#N/A	#N/A	#N/A	#N/A	#N/A	#N/A	1.48587	#N/A	1.50139	1.44074	1.45575	1.42718	1.38385	1.2087	1.05972	1.26665	1.35233	1.28827	1.01621	1.19817	#N/A	1.10434	1.58029	#N/A	#N/A	#N/A	#N/A	#N/A	#N/A	#N/A	#N/A	#N/A	#N/A	#N/A	#N/A	15	ENSG00000068366	ACSL4	protein_coding	acyl-CoA synthetase long chain family member 4 [Source:HGNC Symbol;Acc:HGNC:3571]
TNFAIP8	#N/A	#N/A	#N/A	#N/A	#N/A	#N/A	#N/A	#N/A	#N/A	#N/A	#N/A	#N/A	#N/A	#N/A	#N/A	#N/A	#N/A	#N/A	#N/A	#N/A	#N/A	#N/A	#N/A	#N/A	#N/A	#N/A	#N/A	#N/A	#N/A	#N/A	#N/A	#N/A	#N/A	#N/A	0.0866148	#N/A	0.0722377	0.10519	0.436508	0.186392	1.12683	0.105346	0.91592	0.101124	0.126639	0.0790676	0.792387	0.0965073	#N/A	0.223011	0.105335	#N/A	#N/A	#N/A	#N/A	#N/A	#N/A	#N/A	#N/A	#N/A	#N/A	#N/A	#N/A	15	ENSG00000145779	TNFAIP8	protein_coding	TNF alpha induced protein 8 [Source:HGNC Symbol;Acc:HGNC:17260]
DNAJB14	#N/A	#N/A	#N/A	#N/A	#N/A	#N/A	#N/A	#N/A	#N/A	#N/A	#N/A	#N/A	#N/A	#N/A	#N/A	#N/A	#N/A	#N/A	#N/A	#N/A	#N/A	#N/A	#N/A	#N/A	#N/A	#N/A	#N/A	#N/A	#N/A	#N/A	#N/A	#N/A	#N/A	#N/A	0.778158	#N/A	0.982742	0.717581	0.893173	0.892388	0.835498	0.973245	0.84947	0.666982	0.800592	0.761816	0.654338	0.846013	#N/A	0.91902	0.803939	#N/A	#N/A	#N/A	#N/A	#N/A	#N/A	#N/A	#N/A	#N/A	#N/A	#N/A	#N/A	15	ENSG00000164031	DNAJB14	protein_coding	DnaJ heat shock protein family (Hsp40) member B14 [Source:HGNC Symbol;Acc:HGNC:25881]
LRRC63	#N/A	#N/A	#N/A	#N/A	#N/A	#N/A	#N/A	#N/A	#N/A	#N/A	#N/A	#N/A	#N/A	#N/A	#N/A	#N/A	#N/A	#N/A	#N/A	#N/A	#N/A	#N/A	#N/A	#N/A	#N/A	#N/A	#N/A	#N/A	#N/A	#N/A	#N/A	#N/A	#N/A	#N/A	0.125631	0.0754916	#N/A	0.144749	0.105555	0.107759	0.285515	0.118146	0.258513	0.103296	0.0858678	0.108744	0.0833074	0.147361	#N/A	0.0982521	0.0959442	#N/A	#N/A	#N/A	#N/A	#N/A	#N/A	#N/A	#N/A	#N/A	#N/A	#N/A	#N/A	15	ENSG00000173988	LRRC63	protein_coding	leucine rich repeat containing 63 [Source:HGNC Symbol;Acc:HGNC:34296]
ITPR1	#N/A	#N/A	#N/A	#N/A	#N/A	#N/A	#N/A	#N/A	#N/A	#N/A	#N/A	#N/A	#N/A	#N/A	#N/A	#N/A	#N/A	#N/A	#N/A	#N/A	#N/A	#N/A	#N/A	#N/A	#N/A	#N/A	#N/A	#N/A	#N/A	#N/A	#N/A	#N/A	#N/A	#N/A	1.50931	#N/A	1.21879	1.2419	1.21311	1.64476	1.60036	2.00854	0.873213	1.09731	0.873982	1.09313	0.95736	1.16305	#N/A	0.980326	1.76647	#N/A	#N/A	#N/A	#N/A	#N/A	#N/A	#N/A	#N/A	#N/A	#N/A	#N/A	#N/A	15	ENSG00000150995	ITPR1	protein_coding	inositol 1,4,5-trisphosphate receptor type 1 [Source:HGNC Symbol;Acc:HGNC:6180]
ZNF263	#N/A	#N/A	#N/A	#N/A	#N/A	#N/A	#N/A	#N/A	#N/A	#N/A	#N/A	#N/A	#N/A	#N/A	#N/A	#N/A	#N/A	#N/A	#N/A	#N/A	#N/A	#N/A	#N/A	#N/A	#N/A	#N/A	#N/A	#N/A	#N/A	#N/A	#N/A	#N/A	#N/A	#N/A	0.986136	#N/A	1.06686	1.11318	1.08068	0.949572	1.15736	1.41204	1.11503	0.852474	1.20706	#N/A	1.33655	1.13761	0.464116	1.04658	1.19369	#N/A	#N/A	#N/A	#N/A	#N/A	#N/A	#N/A	#N/A	#N/A	#N/A	#N/A	#N/A	15	ENSG00000006194	ZNF263	protein_coding	zinc finger protein 263 [Source:HGNC Symbol;Acc:HGNC:13056]
LGALS2	#N/A	#N/A	#N/A	#N/A	#N/A	#N/A	#N/A	#N/A	#N/A	#N/A	#N/A	#N/A	#N/A	#N/A	#N/A	#N/A	#N/A	#N/A	#N/A	#N/A	#N/A	#N/A	#N/A	#N/A	#N/A	#N/A	#N/A	#N/A	#N/A	#N/A	#N/A	#N/A	#N/A	#N/A	0.145059	#N/A	0.121157	0.148621	0.101693	0.146935	0.12293	0.133969	0.112215	0.099908	0.112977	0.114094	0.119446	0.144342	#N/A	0.0771176	0.145183	#N/A	#N/A	#N/A	#N/A	#N/A	#N/A	#N/A	#N/A	#N/A	#N/A	#N/A	#N/A	15	ENSG00000100079	LGALS2	protein_coding	galectin 2 [Source:HGNC Symbol;Acc:HGNC:6562]
TTC21A	#N/A	#N/A	#N/A	#N/A	#N/A	#N/A	#N/A	#N/A	#N/A	#N/A	#N/A	#N/A	#N/A	#N/A	#N/A	#N/A	#N/A	#N/A	#N/A	#N/A	#N/A	#N/A	#N/A	#N/A	#N/A	#N/A	#N/A	#N/A	#N/A	#N/A	#N/A	#N/A	#N/A	#N/A	0.697621	#N/A	1.34744	1.51283	1.642	1.7166	1.77286	0.345217	2.72251	0.459301	0.247386	0.196107	2.05719	0.552938	#N/A	2.04085	1.57082	#N/A	#N/A	#N/A	#N/A	#N/A	#N/A	#N/A	#N/A	#N/A	#N/A	#N/A	#N/A	15	ENSG00000168026	TTC21A	protein_coding	tetratricopeptide repeat domain 21A [Source:HGNC Symbol;Acc:HGNC:30761]
#270953	#N/A	#N/A	#N/A	#N/A	#N/A	#N/A	#N/A	#N/A	#N/A	#N/A	#N/A	#N/A	#N/A	#N/A	#N/A	#N/A	#N/A	#N/A	#N/A	#N/A	#N/A	#N/A	#N/A	#N/A	#N/A	#N/A	#N/A	#N/A	#N/A	#N/A	#N/A	#N/A	#N/A	#N/A	0.0769306	#N/A	0.0771235	0.0791133	0.0792329	0.0780918	0.0714481	0.0685351	0.0795437	0.0710061	0.0674262	#N/A	0.0814568	0.063164	#N/A	0.0779426	0.0725242	0.0383915	#N/A	#N/A	#N/A	#N/A	#N/A	#N/A	#N/A	#N/A	#N/A	#N/A	#N/A	15	ENSG00000270953		lncRNA	novel transcript, antisense to COPG2
PLCD1	#N/A	#N/A	#N/A	#N/A	#N/A	#N/A	#N/A	#N/A	#N/A	#N/A	#N/A	#N/A	#N/A	#N/A	#N/A	#N/A	#N/A	#N/A	#N/A	#N/A	#N/A	#N/A	#N/A	#N/A	#N/A	#N/A	#N/A	#N/A	#N/A	#N/A	#N/A	#N/A	#N/A	#N/A	0.532785	#N/A	0.290144	0.996018	0.275823	0.898425	1.52435	0.100154	1.7853	0.0813638	0.0880081	0.116978	0.83492	0.70879	#N/A	0.613972	0.684076	#N/A	#N/A	#N/A	#N/A	#N/A	#N/A	#N/A	#N/A	#N/A	#N/A	#N/A	#N/A	15	ENSG00000187091	PLCD1	protein_coding	phospholipase C delta 1 [Source:HGNC Symbol;Acc:HGNC:9060]
EPHB4	#N/A	#N/A	#N/A	#N/A	#N/A	#N/A	#N/A	#N/A	#N/A	#N/A	#N/A	#N/A	#N/A	#N/A	#N/A	#N/A	#N/A	#N/A	#N/A	#N/A	#N/A	#N/A	#N/A	#N/A	#N/A	#N/A	#N/A	#N/A	#N/A	#N/A	#N/A	#N/A	#N/A	#N/A	0.149119	#N/A	0.126985	0.151812	0.0626803	0.066622	0.155785	0.119688	0.138875	0.140629	0.11503	0.115345	0.0967674	0.109548	#N/A	0.111836	0.130949	#N/A	#N/A	#N/A	#N/A	#N/A	#N/A	#N/A	#N/A	#N/A	#N/A	#N/A	#N/A	15	ENSG00000196411	EPHB4	protein_coding	EPH receptor B4 [Source:HGNC Symbol;Acc:HGNC:3395]
AKR1A1	#N/A	#N/A	#N/A	#N/A	#N/A	#N/A	#N/A	#N/A	#N/A	#N/A	#N/A	#N/A	#N/A	#N/A	#N/A	#N/A	#N/A	#N/A	#N/A	#N/A	#N/A	#N/A	#N/A	#N/A	#N/A	#N/A	#N/A	#N/A	#N/A	#N/A	#N/A	#N/A	#N/A	#N/A	0.740668	#N/A	1.36889	0.95638	1.00976	1.20458	0.940671	0.947057	0.846726	0.863518	#N/A	1.32308	0.952254	1.08989	1.08362	0.944055	0.933495	#N/A	#N/A	#N/A	#N/A	#N/A	#N/A	#N/A	#N/A	#N/A	#N/A	#N/A	#N/A	15	ENSG00000117448	AKR1A1	protein_coding	aldo-keto reductase family 1 member A1 [Source:HGNC Symbol;Acc:HGNC:380]
C6orf226	#N/A	#N/A	#N/A	#N/A	#N/A	#N/A	#N/A	#N/A	#N/A	#N/A	#N/A	#N/A	#N/A	#N/A	#N/A	#N/A	#N/A	#N/A	#N/A	#N/A	#N/A	#N/A	#N/A	#N/A	#N/A	#N/A	#N/A	#N/A	#N/A	#N/A	#N/A	#N/A	#N/A	#N/A	0.0906633	0.04277	0.114234	0.0896426	0.0890218	#N/A	0.107195	0.101656	0.1147	0.104951	0.100201	0.0810854	0.105636	0.0975259	0.0654284	0.112878	#N/A	#N/A	#N/A	#N/A	#N/A	#N/A	#N/A	#N/A	#N/A	#N/A	#N/A	#N/A	#N/A	15	ENSG00000221821	C6orf226	protein_coding	chromosome 6 open reading frame 226 [Source:HGNC Symbol;Acc:HGNC:34431]
TCF15	#N/A	#N/A	#N/A	#N/A	#N/A	#N/A	#N/A	#N/A	#N/A	#N/A	#N/A	#N/A	#N/A	#N/A	#N/A	#N/A	#N/A	#N/A	#N/A	#N/A	#N/A	#N/A	#N/A	#N/A	#N/A	#N/A	#N/A	#N/A	#N/A	#N/A	#N/A	#N/A	#N/A	#N/A	0.14737	#N/A	0.143515	0.149408	0.0621807	0.136687	0.169809	0.131853	0.148677	0.12965	0.132949	0.111236	0.154503	0.128294	#N/A	0.148992	0.146012	#N/A	#N/A	#N/A	#N/A	#N/A	#N/A	#N/A	#N/A	#N/A	#N/A	#N/A	#N/A	15	ENSG00000125878	TCF15	protein_coding	transcription factor 15 [Source:HGNC Symbol;Acc:HGNC:11627]
PAX8	#N/A	#N/A	#N/A	#N/A	#N/A	#N/A	#N/A	#N/A	#N/A	#N/A	#N/A	#N/A	#N/A	#N/A	#N/A	#N/A	#N/A	#N/A	#N/A	#N/A	#N/A	#N/A	#N/A	#N/A	#N/A	#N/A	#N/A	#N/A	#N/A	#N/A	#N/A	#N/A	#N/A	#N/A	0.687981	#N/A	0.590205	0.604193	0.814291	0.773723	1.84538	0.418569	2.67964	0.437998	0.0866801	0.125185	1.21703	0.759876	#N/A	1.31734	0.408538	#N/A	#N/A	#N/A	#N/A	#N/A	#N/A	#N/A	#N/A	#N/A	#N/A	#N/A	#N/A	15	ENSG00000125618	PAX8	protein_coding	paired box 8 [Source:HGNC Symbol;Acc:HGNC:8622]
STX12	#N/A	#N/A	#N/A	#N/A	#N/A	#N/A	#N/A	#N/A	#N/A	#N/A	#N/A	#N/A	#N/A	#N/A	#N/A	#N/A	#N/A	#N/A	#N/A	#N/A	#N/A	#N/A	#N/A	#N/A	#N/A	#N/A	#N/A	#N/A	#N/A	#N/A	#N/A	#N/A	#N/A	#N/A	0.719951	#N/A	0.857529	0.632725	0.698292	0.562482	0.629627	0.640735	0.773154	0.629763	0.564456	#N/A	0.779289	0.809639	1.36147	0.735785	0.800223	#N/A	#N/A	#N/A	#N/A	#N/A	#N/A	#N/A	#N/A	#N/A	#N/A	#N/A	#N/A	15	ENSG00000117758	STX12	protein_coding	syntaxin 12 [Source:HGNC Symbol;Acc:HGNC:11430]
TMEM170A	#N/A	#N/A	#N/A	#N/A	#N/A	#N/A	#N/A	#N/A	#N/A	#N/A	#N/A	#N/A	#N/A	#N/A	#N/A	#N/A	#N/A	#N/A	#N/A	#N/A	#N/A	#N/A	#N/A	#N/A	#N/A	#N/A	#N/A	#N/A	#N/A	#N/A	#N/A	#N/A	#N/A	#N/A	1.04871	#N/A	1.83236	1.26772	1.3127	1.08834	1.17266	0.870344	1.14024	1.0754	0.773931	0.163434	0.87586	1.17278	#N/A	1.10293	0.942057	#N/A	#N/A	#N/A	#N/A	#N/A	#N/A	#N/A	#N/A	#N/A	#N/A	#N/A	#N/A	15	ENSG00000166822	TMEM170A	protein_coding	transmembrane protein 170A [Source:HGNC Symbol;Acc:HGNC:29577]
TRIM26#234127	#N/A	#N/A	#N/A	#N/A	#N/A	#N/A	#N/A	#N/A	#N/A	#N/A	#N/A	#N/A	#N/A	#N/A	#N/A	#N/A	#N/A	#N/A	#N/A	#N/A	#N/A	#N/A	#N/A	#N/A	#N/A	#N/A	#N/A	#N/A	#N/A	#N/A	#N/A	#N/A	#N/A	#N/A	0.714615	#N/A	0.731217	0.772033	0.880111	1.05132	0.613163	0.89869	0.658695	0.879718	#N/A	1.42097	0.588609	0.668194	0.749807	0.724863	0.688312	#N/A	#N/A	#N/A	#N/A	#N/A	#N/A	#N/A	#N/A	#N/A	#N/A	#N/A	#N/A	15	ENSG00000234127	TRIM26	protein_coding	tripartite motif containing 26 [Source:HGNC Symbol;Acc:HGNC:12962]
TRIM11	#N/A	#N/A	#N/A	#N/A	#N/A	#N/A	#N/A	#N/A	#N/A	#N/A	#N/A	#N/A	#N/A	#N/A	#N/A	#N/A	#N/A	#N/A	#N/A	#N/A	#N/A	#N/A	#N/A	#N/A	#N/A	#N/A	#N/A	#N/A	#N/A	#N/A	#N/A	#N/A	#N/A	#N/A	1.00626	#N/A	0.305261	0.680882	0.953825	0.261446	2.23633	0.146747	2.34815	0.156246	0.147741	0.172304	1.42417	0.231791	#N/A	0.335563	0.451136	#N/A	#N/A	#N/A	#N/A	#N/A	#N/A	#N/A	#N/A	#N/A	#N/A	#N/A	#N/A	15	ENSG00000154370	TRIM11	protein_coding	tripartite motif containing 11 [Source:HGNC Symbol;Acc:HGNC:16281]
SET	#N/A	#N/A	#N/A	#N/A	#N/A	#N/A	#N/A	#N/A	#N/A	#N/A	#N/A	#N/A	#N/A	#N/A	#N/A	#N/A	#N/A	#N/A	#N/A	#N/A	#N/A	#N/A	#N/A	#N/A	#N/A	#N/A	#N/A	#N/A	#N/A	#N/A	#N/A	#N/A	#N/A	#N/A	0.0990288	0.0558817	0.111159	0.106403	0.200934	#N/A	0.718043	0.107095	0.293296	0.113997	0.117284	0.121057	0.213098	0.137722	#N/A	0.243443	0.19751	#N/A	#N/A	#N/A	#N/A	#N/A	#N/A	#N/A	#N/A	#N/A	#N/A	#N/A	#N/A	15	ENSG00000119335	SET	protein_coding	SET nuclear proto-oncogene [Source:HGNC Symbol;Acc:HGNC:10760]
PARP10	#N/A	#N/A	#N/A	#N/A	#N/A	#N/A	#N/A	#N/A	#N/A	#N/A	#N/A	#N/A	#N/A	#N/A	#N/A	#N/A	#N/A	#N/A	#N/A	#N/A	#N/A	#N/A	#N/A	#N/A	#N/A	#N/A	#N/A	#N/A	#N/A	#N/A	#N/A	#N/A	#N/A	#N/A	1.90607	#N/A	1.59132	1.53753	1.69462	1.68448	1.55083	1.30274	2.13531	3.21837	1.98593	0.936341	1.83266	2.45218	#N/A	1.82769	1.50621	#N/A	#N/A	#N/A	#N/A	#N/A	#N/A	#N/A	#N/A	#N/A	#N/A	#N/A	#N/A	15	ENSG00000178685	PARP10	protein_coding	poly(ADP-ribose) polymerase family member 10 [Source:HGNC Symbol;Acc:HGNC:25895]
CLDN15	#N/A	#N/A	#N/A	#N/A	#N/A	#N/A	#N/A	#N/A	#N/A	#N/A	#N/A	#N/A	#N/A	#N/A	#N/A	#N/A	#N/A	#N/A	#N/A	#N/A	#N/A	#N/A	#N/A	#N/A	#N/A	#N/A	#N/A	#N/A	#N/A	#N/A	#N/A	#N/A	#N/A	#N/A	0.275037	#N/A	0.414504	0.190951	1.1154	0.300902	2.01937	0.114749	2.14292	0.209363	0.0988615	0.0985378	1.22135	0.532955	#N/A	0.827164	0.28975	#N/A	#N/A	#N/A	#N/A	#N/A	#N/A	#N/A	#N/A	#N/A	#N/A	#N/A	#N/A	15	ENSG00000106404	CLDN15	protein_coding	claudin 15 [Source:HGNC Symbol;Acc:HGNC:2036]
ARAP1	#N/A	#N/A	#N/A	#N/A	#N/A	#N/A	#N/A	#N/A	#N/A	#N/A	#N/A	#N/A	#N/A	#N/A	#N/A	#N/A	#N/A	#N/A	#N/A	#N/A	#N/A	#N/A	#N/A	#N/A	#N/A	#N/A	#N/A	#N/A	#N/A	#N/A	#N/A	#N/A	#N/A	#N/A	0.985029	#N/A	0.979885	1.2247	1.10305	#N/A	0.910236	0.990438	1.22744	0.997472	1.31398	0.963792	1.1574	1.27523	0.523852	1.37575	1.07302	#N/A	#N/A	#N/A	#N/A	#N/A	#N/A	#N/A	#N/A	#N/A	#N/A	#N/A	#N/A	15	ENSG00000186635	ARAP1	protein_coding	ArfGAP with RhoGAP domain, ankyrin repeat and PH domain 1 [Source:HGNC Symbol;Acc:HGNC:16925]
SCN8A	#N/A	#N/A	#N/A	#N/A	#N/A	#N/A	#N/A	#N/A	#N/A	#N/A	#N/A	#N/A	#N/A	#N/A	#N/A	#N/A	#N/A	#N/A	#N/A	#N/A	#N/A	#N/A	#N/A	#N/A	#N/A	#N/A	#N/A	#N/A	#N/A	#N/A	#N/A	#N/A	#N/A	#N/A	0.0844444	#N/A	0.0523872	0.0648246	0.073113	0.0799177	0.174167	0.0659481	0.241571	0.0696171	0.0875562	0.112203	0.0772053	0.111508	#N/A	0.116331	0.0754884	#N/A	#N/A	#N/A	#N/A	#N/A	#N/A	#N/A	#N/A	#N/A	#N/A	#N/A	#N/A	15	ENSG00000196876	SCN8A	protein_coding	sodium voltage-gated channel alpha subunit 8 [Source:HGNC Symbol;Acc:HGNC:10596]
TNFRSF10D	#N/A	#N/A	#N/A	#N/A	#N/A	#N/A	#N/A	#N/A	#N/A	#N/A	#N/A	#N/A	#N/A	#N/A	#N/A	#N/A	#N/A	#N/A	#N/A	#N/A	#N/A	#N/A	#N/A	#N/A	#N/A	#N/A	#N/A	#N/A	#N/A	#N/A	#N/A	#N/A	#N/A	#N/A	0.147309	#N/A	0.100725	0.181497	0.159349	0.150007	0.164246	0.150477	0.618557	0.143133	0.144374	0.142518	0.131027	0.17716	#N/A	0.133533	0.14596	#N/A	#N/A	#N/A	#N/A	#N/A	#N/A	#N/A	#N/A	#N/A	#N/A	#N/A	#N/A	15	ENSG00000173530	TNFRSF10D	protein_coding	TNF receptor superfamily member 10d [Source:HGNC Symbol;Acc:HGNC:11907]
GNG11	#N/A	#N/A	#N/A	#N/A	#N/A	#N/A	#N/A	#N/A	#N/A	#N/A	#N/A	#N/A	#N/A	#N/A	#N/A	#N/A	#N/A	#N/A	#N/A	#N/A	#N/A	#N/A	#N/A	#N/A	#N/A	#N/A	#N/A	#N/A	#N/A	#N/A	#N/A	#N/A	#N/A	#N/A	0.145436	#N/A	0.146247	0.14845	0.0815713	0.118896	0.167502	0.119465	0.163771	0.121833	0.13159	0.113672	0.147936	0.140055	#N/A	0.146306	0.126378	#N/A	#N/A	#N/A	#N/A	#N/A	#N/A	#N/A	#N/A	#N/A	#N/A	#N/A	#N/A	15	ENSG00000127920	GNG11	protein_coding	G protein subunit gamma 11 [Source:HGNC Symbol;Acc:HGNC:4403]
ADAR	#N/A	#N/A	#N/A	#N/A	#N/A	#N/A	#N/A	#N/A	#N/A	#N/A	#N/A	#N/A	#N/A	#N/A	#N/A	#N/A	#N/A	#N/A	#N/A	#N/A	#N/A	#N/A	#N/A	#N/A	#N/A	#N/A	#N/A	#N/A	#N/A	#N/A	#N/A	#N/A	#N/A	#N/A	0.632941	#N/A	0.628623	0.687825	0.749764	0.612032	0.550797	0.719719	0.632929	0.633589	0.748579	#N/A	0.604243	0.613376	0.886254	0.686802	0.725429	#N/A	#N/A	#N/A	#N/A	#N/A	#N/A	#N/A	#N/A	#N/A	#N/A	#N/A	#N/A	15	ENSG00000160710	ADAR	protein_coding	adenosine deaminase RNA specific [Source:HGNC Symbol;Acc:HGNC:225]
AIF1L	#N/A	#N/A	#N/A	#N/A	#N/A	#N/A	#N/A	#N/A	#N/A	#N/A	#N/A	#N/A	#N/A	#N/A	#N/A	#N/A	#N/A	#N/A	#N/A	#N/A	#N/A	#N/A	#N/A	#N/A	#N/A	#N/A	#N/A	#N/A	#N/A	#N/A	#N/A	#N/A	#N/A	#N/A	0.179544	#N/A	0.158038	0.184756	0.139525	0.151579	0.192675	0.163033	0.169344	0.158783	0.131631	0.146075	0.182786	0.177472	#N/A	0.156084	0.168164	#N/A	#N/A	#N/A	#N/A	#N/A	#N/A	#N/A	#N/A	#N/A	#N/A	#N/A	#N/A	15	ENSG00000126878	AIF1L	protein_coding	allograft inflammatory factor 1 like [Source:HGNC Symbol;Acc:HGNC:28904]
GPRIN3	#N/A	#N/A	#N/A	#N/A	#N/A	#N/A	#N/A	#N/A	#N/A	#N/A	#N/A	#N/A	#N/A	#N/A	#N/A	#N/A	#N/A	#N/A	#N/A	#N/A	#N/A	#N/A	#N/A	#N/A	#N/A	#N/A	#N/A	#N/A	#N/A	#N/A	#N/A	#N/A	#N/A	#N/A	0.240259	0.0834078	0.224392	0.242896	0.17044	0.169592	0.317138	0.18237	0.234376	0.145225	0.152367	#N/A	0.188949	0.153757	#N/A	0.194657	0.201878	#N/A	#N/A	#N/A	#N/A	#N/A	#N/A	#N/A	#N/A	#N/A	#N/A	#N/A	#N/A	15	ENSG00000185477	GPRIN3	protein_coding	GPRIN family member 3 [Source:HGNC Symbol;Acc:HGNC:27733]
WASF2	#N/A	#N/A	#N/A	#N/A	#N/A	#N/A	#N/A	#N/A	#N/A	#N/A	#N/A	#N/A	#N/A	#N/A	#N/A	#N/A	#N/A	#N/A	#N/A	#N/A	#N/A	#N/A	#N/A	#N/A	#N/A	#N/A	#N/A	#N/A	#N/A	#N/A	#N/A	#N/A	#N/A	#N/A	0.727925	1.3274	0.673368	0.706562	0.486553	0.620868	0.700283	0.945714	#N/A	0.455044	0.61383	0.659674	0.512033	0.71184	#N/A	0.42476	0.643645	#N/A	#N/A	#N/A	#N/A	#N/A	#N/A	#N/A	#N/A	#N/A	#N/A	#N/A	#N/A	15	ENSG00000158195	WASF2	protein_coding	WASP family member 2 [Source:HGNC Symbol;Acc:HGNC:12733]
GYG2	#N/A	#N/A	#N/A	#N/A	#N/A	#N/A	#N/A	#N/A	#N/A	#N/A	#N/A	#N/A	#N/A	#N/A	#N/A	#N/A	#N/A	#N/A	#N/A	#N/A	#N/A	#N/A	#N/A	#N/A	#N/A	#N/A	#N/A	#N/A	#N/A	#N/A	#N/A	#N/A	#N/A	#N/A	0.0814056	#N/A	0.0467218	0.0798758	0.00507962	0.0290284	0.0743961	0.0735381	0.0436432	0.0575187	0.0716577	0.0602123	0.0378787	0.0822722	#N/A	0.0665733	0.0675807	#N/A	#N/A	#N/A	#N/A	#N/A	#N/A	#N/A	#N/A	#N/A	#N/A	#N/A	#N/A	15	ENSG00000056998	GYG2	protein_coding	glycogenin 2 [Source:HGNC Symbol;Acc:HGNC:4700]
#285734	#N/A	#N/A	#N/A	#N/A	#N/A	#N/A	#N/A	#N/A	#N/A	#N/A	#N/A	#N/A	#N/A	#N/A	#N/A	#N/A	#N/A	#N/A	#N/A	#N/A	#N/A	#N/A	#N/A	#N/A	#N/A	#N/A	#N/A	#N/A	#N/A	#N/A	#N/A	#N/A	#N/A	#N/A	0.218943	#N/A	0.212262	0.226907	0.226336	0.22572	0.281486	0.179669	0.281036	0.194883	0.183364	0.139323	0.225415	0.212392	#N/A	0.230279	0.23113	#N/A	#N/A	#N/A	#N/A	#N/A	#N/A	#N/A	#N/A	#N/A	#N/A	#N/A	#N/A	15	ENSG00000285734		lncRNA	novel transcript, antisense to CACNA1C
PTPN7	#N/A	#N/A	#N/A	#N/A	#N/A	#N/A	#N/A	#N/A	#N/A	#N/A	#N/A	#N/A	#N/A	#N/A	#N/A	#N/A	#N/A	#N/A	#N/A	#N/A	#N/A	#N/A	#N/A	#N/A	#N/A	#N/A	#N/A	#N/A	#N/A	#N/A	#N/A	#N/A	#N/A	#N/A	0.122458	#N/A	0.11716	0.106315	0.19008	0.115169	2.97595	0.117979	2.25484	0.12469	0.114424	0.130306	1.04636	0.26298	#N/A	0.127961	0.204445	#N/A	#N/A	#N/A	#N/A	#N/A	#N/A	#N/A	#N/A	#N/A	#N/A	#N/A	#N/A	15	ENSG00000143851	PTPN7	protein_coding	protein tyrosine phosphatase non-receptor type 7 [Source:HGNC Symbol;Acc:HGNC:9659]
LYN	#N/A	#N/A	#N/A	#N/A	#N/A	#N/A	#N/A	#N/A	#N/A	#N/A	#N/A	#N/A	#N/A	#N/A	#N/A	#N/A	#N/A	#N/A	#N/A	#N/A	#N/A	#N/A	#N/A	#N/A	#N/A	#N/A	#N/A	#N/A	#N/A	#N/A	#N/A	#N/A	#N/A	#N/A	1.14082	#N/A	2.66586	0.281444	1.88619	1.67463	6.71005	0.245357	4.51224	0.517932	0.229246	0.176586	3.98191	4.1577	#N/A	2.64187	3.98015	#N/A	#N/A	#N/A	#N/A	#N/A	#N/A	#N/A	#N/A	#N/A	#N/A	#N/A	#N/A	15	ENSG00000254087	LYN	protein_coding	LYN proto-oncogene, Src family tyrosine kinase [Source:HGNC Symbol;Acc:HGNC:6735]
B3GALT4#235863	#N/A	#N/A	#N/A	#N/A	#N/A	#N/A	#N/A	#N/A	#N/A	#N/A	#N/A	#N/A	#N/A	#N/A	#N/A	#N/A	#N/A	#N/A	#N/A	#N/A	#N/A	#N/A	#N/A	#N/A	#N/A	#N/A	#N/A	#N/A	#N/A	#N/A	#N/A	#N/A	#N/A	#N/A	0.676898	#N/A	0.332176	0.712161	0.935415	0.525877	2.50278	0.135992	1.88955	0.197348	0.0642284	0.102307	1.36078	1.33314	#N/A	1.70597	0.601299	#N/A	#N/A	#N/A	#N/A	#N/A	#N/A	#N/A	#N/A	#N/A	#N/A	#N/A	#N/A	15	ENSG00000235863	B3GALT4	protein_coding	beta-1,3-galactosyltransferase 4 [Source:HGNC Symbol;Acc:HGNC:919]
ANGEL1	#N/A	#N/A	#N/A	#N/A	#N/A	#N/A	#N/A	#N/A	#N/A	#N/A	#N/A	#N/A	#N/A	#N/A	#N/A	#N/A	#N/A	#N/A	#N/A	#N/A	#N/A	#N/A	#N/A	#N/A	#N/A	#N/A	#N/A	#N/A	#N/A	#N/A	#N/A	#N/A	#N/A	#N/A	#N/A	#N/A	0.820112	0.924807	0.7528	0.743239	0.720038	1.21973	0.644782	0.942909	#N/A	0.678417	0.849884	0.85189	0.263114	0.7038	0.911205	#N/A	#N/A	#N/A	#N/A	#N/A	#N/A	#N/A	#N/A	#N/A	#N/A	0.653355	#N/A	15	ENSG00000013523	ANGEL1	protein_coding	angel homolog 1 [Source:HGNC Symbol;Acc:HGNC:19961]
H3-3A	#N/A	#N/A	#N/A	#N/A	#N/A	#N/A	#N/A	#N/A	#N/A	#N/A	#N/A	#N/A	#N/A	#N/A	#N/A	#N/A	#N/A	#N/A	#N/A	#N/A	#N/A	#N/A	#N/A	#N/A	#N/A	#N/A	#N/A	#N/A	#N/A	#N/A	#N/A	#N/A	#N/A	#N/A	0.155126	#N/A	0.148298	0.162977	0.209242	0.270048	0.711515	0.158512	0.474423	0.125621	0.156456	0.123699	0.177375	0.147955	#N/A	0.151509	0.181332	#N/A	#N/A	#N/A	#N/A	#N/A	#N/A	#N/A	#N/A	#N/A	#N/A	#N/A	#N/A	15	ENSG00000163041	H3-3A	protein_coding	H3.3 histone A [Source:HGNC Symbol;Acc:HGNC:4764]
S100A16	#N/A	#N/A	#N/A	#N/A	#N/A	#N/A	#N/A	#N/A	#N/A	#N/A	#N/A	#N/A	#N/A	#N/A	#N/A	#N/A	#N/A	#N/A	#N/A	#N/A	#N/A	#N/A	#N/A	#N/A	#N/A	#N/A	#N/A	#N/A	#N/A	#N/A	#N/A	#N/A	#N/A	#N/A	0.180494	#N/A	0.181297	0.183797	#N/A	0.13363	0.20527	0.167988	0.180101	0.159319	0.150893	0.146499	0.143257	0.154998	#N/A	0.156431	0.164113	0.0687259	#N/A	#N/A	#N/A	#N/A	#N/A	#N/A	#N/A	#N/A	#N/A	#N/A	#N/A	15	ENSG00000188643	S100A16	protein_coding	S100 calcium binding protein A16 [Source:HGNC Symbol;Acc:HGNC:20441]
TMEM39A	#N/A	#N/A	#N/A	#N/A	#N/A	#N/A	#N/A	#N/A	#N/A	#N/A	#N/A	#N/A	#N/A	#N/A	#N/A	#N/A	#N/A	#N/A	#N/A	#N/A	#N/A	#N/A	#N/A	#N/A	#N/A	#N/A	#N/A	#N/A	#N/A	#N/A	#N/A	#N/A	#N/A	#N/A	0.807558	#N/A	0.823064	0.832604	#N/A	0.658141	0.81659	1.03825	0.746677	0.845231	0.811919	0.710509	0.833047	0.833391	#N/A	0.789462	0.810922	0.857046	#N/A	#N/A	#N/A	#N/A	#N/A	#N/A	#N/A	#N/A	#N/A	#N/A	#N/A	15	ENSG00000176142	TMEM39A	protein_coding	transmembrane protein 39A [Source:HGNC Symbol;Acc:HGNC:25600]
PLD2	#N/A	#N/A	#N/A	#N/A	#N/A	#N/A	#N/A	#N/A	#N/A	#N/A	#N/A	#N/A	#N/A	#N/A	#N/A	#N/A	#N/A	#N/A	#N/A	#N/A	#N/A	#N/A	#N/A	#N/A	#N/A	#N/A	#N/A	#N/A	#N/A	#N/A	#N/A	#N/A	#N/A	#N/A	1.05778	0.121826	1.6675	1.47178	#N/A	1.12213	0.854367	#N/A	1.3206	0.495011	0.89801	0.122	1.95927	1.18488	#N/A	1.92314	1.25792	#N/A	#N/A	#N/A	#N/A	#N/A	0.0645105	#N/A	#N/A	#N/A	#N/A	#N/A	#N/A	15	ENSG00000129219	PLD2	protein_coding	phospholipase D2 [Source:HGNC Symbol;Acc:HGNC:9068]
PKHD1	0.011101	#N/A	0.0446556	0.0260839	0.0678408	#N/A	#N/A	0.0455747	#N/A	#N/A	#N/A	#N/A	#N/A	#N/A	0.00509142	#N/A	#N/A	#N/A	#N/A	#N/A	#N/A	#N/A	#N/A	#N/A	#N/A	#N/A	0.0800385	0.058864	0.0697133	#N/A	#N/A	#N/A	0.0139833	#N/A	#N/A	#N/A	#N/A	#N/A	#N/A	#N/A	#N/A	#N/A	#N/A	#N/A	#N/A	#N/A	0.0812122	#N/A	#N/A	#N/A	#N/A	#N/A	0.0034301	#N/A	0.0404656	#N/A	#N/A	#N/A	#N/A	#N/A	#N/A	0.0717438	#N/A	14	ENSG00000170927	PKHD1	protein_coding	PKHD1 ciliary IPT domain containing fibrocystin/polyductin [Source:HGNC Symbol;Acc:HGNC:9016]
TMPO	1.2545	#N/A	#N/A	#N/A	#N/A	#N/A	#N/A	#N/A	#N/A	#N/A	#N/A	#N/A	#N/A	#N/A	#N/A	#N/A	#N/A	#N/A	#N/A	#N/A	#N/A	#N/A	#N/A	#N/A	#N/A	#N/A	#N/A	#N/A	#N/A	#N/A	#N/A	#N/A	#N/A	#N/A	0.875948	#N/A	1.00965	0.787973	0.76438	0.808437	0.772613	0.874114	#N/A	0.801735	0.738184	0.819949	0.626532	0.775954	#N/A	#N/A	1.04058	#N/A	#N/A	#N/A	#N/A	#N/A	#N/A	#N/A	#N/A	#N/A	#N/A	#N/A	#N/A	14	ENSG00000120802	TMPO	protein_coding	thymopoietin [Source:HGNC Symbol;Acc:HGNC:11875]
#287881	0.0628045	#N/A	0.576746	0.184102	0.176941	0.211718	0.103059	0.16231	0.140852	#N/A	#N/A	#N/A	#N/A	#N/A	#N/A	#N/A	#N/A	#N/A	#N/A	#N/A	#N/A	#N/A	#N/A	#N/A	#N/A	#N/A	#N/A	0.167143	0.206598	#N/A	#N/A	#N/A	#N/A	#N/A	#N/A	0.128769	#N/A	#N/A	#N/A	#N/A	#N/A	#N/A	#N/A	#N/A	#N/A	#N/A	#N/A	#N/A	#N/A	#N/A	#N/A	#N/A	#N/A	#N/A	#N/A	#N/A	0.0752095	#N/A	#N/A	#N/A	#N/A	0.18442	0.144129	14	ENSG00000287881		lncRNA	novel transcript
RAB6A	0.900832	1.12707	#N/A	#N/A	#N/A	#N/A	#N/A	#N/A	#N/A	#N/A	1.05211	#N/A	#N/A	#N/A	#N/A	#N/A	#N/A	#N/A	#N/A	#N/A	#N/A	#N/A	#N/A	1.16406	#N/A	#N/A	#N/A	#N/A	#N/A	#N/A	#N/A	#N/A	#N/A	#N/A	#N/A	#N/A	0.533486	#N/A	#N/A	#N/A	#N/A	0.57953	#N/A	#N/A	0.475779	0.537333	#N/A	#N/A	1.52258	#N/A	0.463822	#N/A	#N/A	#N/A	0.733835	0.975867	1.33711	1.15739	#N/A	#N/A	#N/A	#N/A	#N/A	14	ENSG00000175582	RAB6A	protein_coding	RAB6A, member RAS oncogene family [Source:HGNC Symbol;Acc:HGNC:9786]
HAGHL	0.0322971	#N/A	#N/A	#N/A	0.0872658	#N/A	#N/A	#N/A	#N/A	0.0810142	#N/A	#N/A	#N/A	#N/A	#N/A	#N/A	#N/A	#N/A	#N/A	#N/A	#N/A	#N/A	#N/A	#N/A	#N/A	#N/A	#N/A	#N/A	#N/A	#N/A	#N/A	#N/A	0.036074	#N/A	0.06515	#N/A	0.0597987	0.0974513	0.0903169	0.0600992	1.75392	#N/A	1.82654	#N/A	0.088225	#N/A	#N/A	0.0944802	#N/A	#N/A	0.0962564	#N/A	#N/A	#N/A	#N/A	#N/A	#N/A	#N/A	#N/A	#N/A	#N/A	#N/A	#N/A	14	ENSG00000103253	HAGHL	protein_coding	hydroxyacylglutathione hydrolase like [Source:HGNC Symbol;Acc:HGNC:14177]
NTF3	0.0411909	#N/A	#N/A	#N/A	#N/A	#N/A	#N/A	#N/A	#N/A	#N/A	#N/A	#N/A	#N/A	#N/A	0.0258843	#N/A	#N/A	#N/A	#N/A	#N/A	#N/A	#N/A	#N/A	#N/A	#N/A	#N/A	0.173103	0.0865506	0.155931	#N/A	#N/A	#N/A	#N/A	#N/A	#N/A	0.0212828	#N/A	#N/A	#N/A	#N/A	#N/A	#N/A	2.64143	#N/A	0.228473	0.127699	1.11739	0.559786	#N/A	0.433093	#N/A	#N/A	#N/A	#N/A	#N/A	#N/A	#N/A	#N/A	#N/A	#N/A	#N/A	0.127555	0.0687709	14	ENSG00000185652	NTF3	protein_coding	neurotrophin 3 [Source:HGNC Symbol;Acc:HGNC:8023]
FHL2	0.721263	0.107804	4.86763	2.17991	0.576296	0.576847	0.424016	2.67042	0.533944	#N/A	#N/A	#N/A	#N/A	#N/A	1.13793	#N/A	#N/A	#N/A	#N/A	#N/A	#N/A	#N/A	#N/A	#N/A	#N/A	#N/A	3.04596	1.52344	2.98847	#N/A	#N/A	#N/A	#N/A	#N/A	#N/A	#N/A	#N/A	#N/A	#N/A	#N/A	#N/A	#N/A	#N/A	#N/A	#N/A	#N/A	#N/A	#N/A	#N/A	#N/A	#N/A	#N/A	#N/A	#N/A	#N/A	#N/A	#N/A	#N/A	#N/A	#N/A	#N/A	0.803418	#N/A	14	ENSG00000115641	FHL2	protein_coding	four and a half LIM domains 2 [Source:HGNC Symbol;Acc:HGNC:3703]
ZFPM2	#N/A	4.58557	1.26857	1.64385	1.51451	2.13543	0.962804	#N/A	1.76758	#N/A	0.767019	#N/A	#N/A	#N/A	#N/A	#N/A	#N/A	#N/A	#N/A	#N/A	#N/A	#N/A	#N/A	#N/A	#N/A	#N/A	3.57271	3.5169	4.49233	2.86512	#N/A	#N/A	#N/A	#N/A	#N/A	#N/A	#N/A	#N/A	#N/A	#N/A	#N/A	#N/A	#N/A	#N/A	#N/A	#N/A	#N/A	#N/A	#N/A	#N/A	#N/A	#N/A	#N/A	#N/A	#N/A	#N/A	#N/A	#N/A	#N/A	#N/A	#N/A	4.27761	3.99209	14	ENSG00000169946	ZFPM2	protein_coding	zinc finger protein, FOG family member 2 [Source:HGNC Symbol;Acc:HGNC:16700]
SLC4A4	#N/A	0.10038	2.29817	#N/A	0.708457	0.586125	0.447145	#N/A	#N/A	#N/A	#N/A	#N/A	#N/A	#N/A	#N/A	#N/A	#N/A	0.234812	#N/A	0.0802316	#N/A	#N/A	#N/A	#N/A	#N/A	#N/A	1.02661	1.256	0.907261	#N/A	0.497481	#N/A	#N/A	#N/A	#N/A	#N/A	#N/A	#N/A	#N/A	#N/A	#N/A	#N/A	#N/A	#N/A	#N/A	#N/A	#N/A	#N/A	#N/A	#N/A	#N/A	1.55309	#N/A	#N/A	0.295163	0.153223	#N/A	#N/A	#N/A	#N/A	#N/A	#N/A	#N/A	14	ENSG00000080493	SLC4A4	protein_coding	solute carrier family 4 member 4 [Source:HGNC Symbol;Acc:HGNC:11030]
PALLD	#N/A	1.10127	1.67124	#N/A	1.5177	3.44736	#N/A	#N/A	#N/A	#N/A	#N/A	#N/A	#N/A	0.510794	#N/A	#N/A	#N/A	#N/A	#N/A	2.18446	#N/A	#N/A	#N/A	#N/A	#N/A	#N/A	2.03953	1.96855	1.96353	#N/A	#N/A	#N/A	#N/A	#N/A	#N/A	#N/A	#N/A	#N/A	#N/A	#N/A	#N/A	#N/A	#N/A	#N/A	#N/A	#N/A	#N/A	#N/A	#N/A	#N/A	#N/A	1.57116	#N/A	#N/A	2.60112	#N/A	#N/A	1.68736	#N/A	#N/A	#N/A	2.5943	3.06631	14	ENSG00000129116	PALLD	protein_coding	palladin, cytoskeletal associated protein [Source:HGNC Symbol;Acc:HGNC:17068]
KHDRBS3	#N/A	0.268444	5.6865	2.48907	4.23497	3.1749	1.4161	1.55305	2.7303	#N/A	0.581778	#N/A	#N/A	#N/A	#N/A	#N/A	#N/A	#N/A	#N/A	#N/A	#N/A	#N/A	#N/A	#N/A	#N/A	#N/A	1.69326	1.54497	1.7754	#N/A	#N/A	#N/A	#N/A	#N/A	#N/A	#N/A	#N/A	#N/A	#N/A	#N/A	#N/A	#N/A	#N/A	#N/A	#N/A	#N/A	#N/A	#N/A	#N/A	#N/A	#N/A	#N/A	#N/A	#N/A	#N/A	#N/A	#N/A	#N/A	#N/A	#N/A	#N/A	4.57288	0.9806	14	ENSG00000131773	KHDRBS3	protein_coding	KH RNA binding domain containing, signal transduction associated 3 [Source:HGNC Symbol;Acc:HGNC:18117]
MEIS1	#N/A	0.227105	4.98177	2.89739	4.28275	3.63308	0.714998	3.37624	1.25049	#N/A	0.692018	#N/A	#N/A	#N/A	#N/A	#N/A	#N/A	#N/A	#N/A	#N/A	#N/A	#N/A	#N/A	#N/A	#N/A	#N/A	3.60807	3.13389	3.40563	#N/A	#N/A	#N/A	#N/A	#N/A	#N/A	#N/A	#N/A	#N/A	#N/A	#N/A	#N/A	#N/A	#N/A	#N/A	#N/A	#N/A	#N/A	#N/A	#N/A	#N/A	#N/A	#N/A	#N/A	#N/A	#N/A	#N/A	#N/A	#N/A	#N/A	#N/A	#N/A	1.9502	1.44882	14	ENSG00000143995	MEIS1	protein_coding	Meis homeobox 1 [Source:HGNC Symbol;Acc:HGNC:7000]
CFAP69	#N/A	0.074474	1.89368	0.913043	0.234097	0.217164	#N/A	#N/A	#N/A	0.83154	#N/A	#N/A	#N/A	#N/A	#N/A	#N/A	#N/A	#N/A	#N/A	#N/A	#N/A	#N/A	#N/A	#N/A	#N/A	#N/A	0.572741	0.205222	0.387256	#N/A	#N/A	#N/A	#N/A	#N/A	#N/A	#N/A	#N/A	#N/A	0.67266	0.830612	#N/A	#N/A	#N/A	#N/A	#N/A	#N/A	0.677668	#N/A	#N/A	#N/A	#N/A	#N/A	#N/A	#N/A	#N/A	#N/A	#N/A	#N/A	#N/A	#N/A	#N/A	0.171425	0.16451	14	ENSG00000105792	CFAP69	protein_coding	cilia and flagella associated protein 69 [Source:HGNC Symbol;Acc:HGNC:26107]
YAP1	#N/A	1.17386	#N/A	#N/A	#N/A	#N/A	#N/A	#N/A	#N/A	#N/A	0.783498	#N/A	#N/A	0.40249	0.42995	#N/A	#N/A	#N/A	#N/A	#N/A	#N/A	#N/A	#N/A	#N/A	#N/A	0.667986	3.12328	3.0777	3.22949	2.97408	0.493197	#N/A	0.627508	#N/A	#N/A	#N/A	#N/A	#N/A	#N/A	#N/A	#N/A	0.513567	#N/A	#N/A	#N/A	#N/A	#N/A	#N/A	#N/A	#N/A	#N/A	#N/A	#N/A	#N/A	#N/A	#N/A	#N/A	#N/A	#N/A	#N/A	#N/A	3.77994	2.47203	14	ENSG00000137693	YAP1	protein_coding	Yes1 associated transcriptional regulator [Source:HGNC Symbol;Acc:HGNC:16262]
CACNA2D3	#N/A	1.29603	3.95006	1.43552	3.06501	3.58303	2.81462	0.921261	1.41181	#N/A	#N/A	#N/A	#N/A	0.904728	#N/A	#N/A	#N/A	0.443782	#N/A	1.57548	#N/A	#N/A	#N/A	#N/A	#N/A	#N/A	0.685786	#N/A	#N/A	#N/A	#N/A	#N/A	#N/A	#N/A	#N/A	#N/A	#N/A	#N/A	#N/A	#N/A	#N/A	#N/A	#N/A	#N/A	#N/A	#N/A	#N/A	#N/A	#N/A	#N/A	#N/A	#N/A	#N/A	#N/A	#N/A	#N/A	#N/A	#N/A	#N/A	#N/A	#N/A	1.51881	1.88232	14	ENSG00000157445	CACNA2D3	protein_coding	calcium voltage-gated channel auxiliary subunit alpha2delta 3 [Source:HGNC Symbol;Acc:HGNC:15460]
SEMA6D	#N/A	0.0726565	0.598823	#N/A	#N/A	#N/A	#N/A	#N/A	#N/A	#N/A	#N/A	#N/A	#N/A	0.888358	1.30174	#N/A	#N/A	0.347042	#N/A	0.0422762	0.0268798	#N/A	#N/A	#N/A	#N/A	#N/A	1.47082	0.352745	0.425828	#N/A	0.382101	#N/A	#N/A	#N/A	#N/A	#N/A	#N/A	#N/A	#N/A	#N/A	#N/A	#N/A	#N/A	#N/A	#N/A	#N/A	#N/A	#N/A	#N/A	#N/A	#N/A	#N/A	1.08651	#N/A	#N/A	#N/A	#N/A	#N/A	#N/A	#N/A	#N/A	0.238652	0.135044	14	ENSG00000137872	SEMA6D	protein_coding	semaphorin 6D [Source:HGNC Symbol;Acc:HGNC:16770]
ADAMTS9	#N/A	0.258322	#N/A	#N/A	#N/A	#N/A	#N/A	#N/A	#N/A	#N/A	#N/A	#N/A	#N/A	1.10693	1.80548	1.1363	#N/A	0.244876	0.203985	0.243931	0.105262	#N/A	#N/A	0.0719967	#N/A	#N/A	2.5522	1.72164	1.96815	#N/A	#N/A	#N/A	#N/A	#N/A	#N/A	#N/A	#N/A	#N/A	#N/A	#N/A	#N/A	#N/A	#N/A	#N/A	#N/A	#N/A	#N/A	#N/A	#N/A	#N/A	#N/A	#N/A	#N/A	#N/A	#N/A	#N/A	#N/A	#N/A	#N/A	#N/A	#N/A	1.42137	0.551823	14	ENSG00000163638	ADAMTS9	protein_coding	ADAM metallopeptidase with thrombospondin type 1 motif 9 [Source:HGNC Symbol;Acc:HGNC:13202]
IMPACT	#N/A	0.0667543	0.754124	#N/A	#N/A	#N/A	#N/A	#N/A	#N/A	#N/A	#N/A	#N/A	#N/A	#N/A	#N/A	#N/A	#N/A	#N/A	#N/A	#N/A	#N/A	#N/A	#N/A	#N/A	#N/A	#N/A	#N/A	#N/A	#N/A	#N/A	#N/A	#N/A	#N/A	#N/A	1.15873	#N/A	1.46279	#N/A	1.45579	1.10996	0.932392	#N/A	1.17653	#N/A	0.589069	#N/A	0.991563	0.940341	#N/A	1.90084	1.07703	#N/A	#N/A	#N/A	#N/A	#N/A	#N/A	#N/A	#N/A	#N/A	#N/A	#N/A	0.119016	14	ENSG00000154059	IMPACT	protein_coding	impact RWD domain protein [Source:HGNC Symbol;Acc:HGNC:20387]
MALAT1	#N/A	0.936894	0.876257	0.480935	0.945113	1.00093	1.08224	0.507589	0.972131	#N/A	1.11941	#N/A	#N/A	#N/A	#N/A	#N/A	#N/A	#N/A	#N/A	0.764986	#N/A	#N/A	#N/A	#N/A	#N/A	#N/A	1.11138	1.02031	0.879657	#N/A	#N/A	#N/A	#N/A	#N/A	#N/A	#N/A	#N/A	#N/A	#N/A	#N/A	#N/A	#N/A	#N/A	#N/A	#N/A	#N/A	#N/A	#N/A	#N/A	#N/A	#N/A	#N/A	#N/A	#N/A	#N/A	#N/A	1.14682	#N/A	#N/A	#N/A	#N/A	#N/A	#N/A	14	ENSG00000251562	MALAT1	lncRNA	metastasis associated lung adenocarcinoma transcript 1 [Source:HGNC Symbol;Acc:HGNC:29665]
ODAD4	#N/A	0.063528	0.12607	#N/A	0.0953436	0.107463	0.079583	0.0868684	#N/A	#N/A	#N/A	#N/A	#N/A	#N/A	#N/A	#N/A	#N/A	#N/A	#N/A	#N/A	#N/A	#N/A	#N/A	0.00490016	#N/A	#N/A	#N/A	#N/A	0.0990186	#N/A	#N/A	#N/A	#N/A	#N/A	#N/A	0.0550924	#N/A	#N/A	#N/A	#N/A	#N/A	#N/A	#N/A	#N/A	#N/A	#N/A	#N/A	#N/A	#N/A	#N/A	#N/A	0.24302	#N/A	0.032104	0.0698043	#N/A	#N/A	#N/A	0.0466128	#N/A	#N/A	0.121939	#N/A	14	ENSG00000204815	ODAD4	protein_coding	outer dynein arm docking complex subunit 4 [Source:HGNC Symbol;Acc:HGNC:25280]
TRPS1	#N/A	#N/A	5.60144	3.12951	3.93669	5.11643	3.67894	2.57914	4.21556	#N/A	3.24478	#N/A	0.775034	#N/A	#N/A	#N/A	#N/A	#N/A	#N/A	#N/A	#N/A	#N/A	#N/A	#N/A	#N/A	#N/A	#N/A	#N/A	#N/A	1.26184	#N/A	#N/A	#N/A	#N/A	#N/A	#N/A	#N/A	#N/A	#N/A	#N/A	#N/A	#N/A	#N/A	#N/A	#N/A	#N/A	#N/A	#N/A	#N/A	#N/A	#N/A	#N/A	#N/A	#N/A	#N/A	#N/A	1.11333	#N/A	0.704275	#N/A	#N/A	0.851553	1.11715	14	ENSG00000104447	TRPS1	protein_coding	transcriptional repressor GATA binding 1 [Source:HGNC Symbol;Acc:HGNC:12340]
#274265	#N/A	#N/A	5.78282	2.07191	3.38815	5.6178	3.98584	2.3904	2.67237	#N/A	2.57403	#N/A	0.810339	#N/A	#N/A	#N/A	#N/A	#N/A	#N/A	#N/A	#N/A	#N/A	#N/A	#N/A	#N/A	#N/A	#N/A	#N/A	#N/A	#N/A	#N/A	#N/A	#N/A	#N/A	#N/A	#N/A	#N/A	#N/A	#N/A	#N/A	#N/A	#N/A	#N/A	#N/A	#N/A	#N/A	#N/A	#N/A	#N/A	#N/A	#N/A	#N/A	#N/A	#N/A	1.13945	#N/A	1.81363	1.30952	1.1133	0.567773	#N/A	#N/A	#N/A	14	ENSG00000274265		lncRNA	novel transcript
GABPB2	#N/A	#N/A	2.59698	1.68168	2.65121	3.72479	3.03185	1.50067	1.6809	#N/A	1.70929	#N/A	0.565647	#N/A	#N/A	#N/A	#N/A	#N/A	#N/A	#N/A	#N/A	#N/A	#N/A	#N/A	#N/A	#N/A	1.1018	1.66327	1.23649	#N/A	#N/A	#N/A	#N/A	#N/A	#N/A	#N/A	#N/A	#N/A	#N/A	#N/A	#N/A	#N/A	#N/A	#N/A	#N/A	#N/A	#N/A	#N/A	#N/A	#N/A	#N/A	#N/A	#N/A	#N/A	#N/A	#N/A	1.438	0.849469	#N/A	#N/A	#N/A	#N/A	#N/A	14	ENSG00000143458	GABPB2	protein_coding	GA binding protein transcription factor subunit beta 2 [Source:HGNC Symbol;Acc:HGNC:28441]
BAG2	#N/A	#N/A	5.97916	0.75978	0.243392	0.225103	0.135681	0.73396	0.137472	#N/A	#N/A	#N/A	0.348309	#N/A	#N/A	#N/A	#N/A	#N/A	#N/A	#N/A	#N/A	#N/A	#N/A	#N/A	#N/A	#N/A	1.45293	0.571651	0.608869	#N/A	#N/A	#N/A	#N/A	#N/A	#N/A	#N/A	#N/A	#N/A	#N/A	#N/A	#N/A	#N/A	#N/A	#N/A	#N/A	#N/A	#N/A	#N/A	#N/A	#N/A	#N/A	0.875619	#N/A	#N/A	#N/A	#N/A	#N/A	#N/A	#N/A	#N/A	#N/A	0.410495	0.140587	14	ENSG00000112208	BAG2	protein_coding	BAG cochaperone 2 [Source:HGNC Symbol;Acc:HGNC:938]
CTSF	#N/A	#N/A	0.152839	0.105843	0.112028	0.159006	0.0764739	0.10295	0.11923	#N/A	0.0888155	0.0555754	0.0387367	#N/A	#N/A	#N/A	#N/A	#N/A	#N/A	#N/A	#N/A	#N/A	#N/A	#N/A	#N/A	#N/A	0.121872	0.123316	0.138753	#N/A	#N/A	#N/A	#N/A	#N/A	#N/A	#N/A	#N/A	#N/A	#N/A	#N/A	#N/A	#N/A	#N/A	#N/A	#N/A	#N/A	#N/A	#N/A	#N/A	#N/A	#N/A	#N/A	#N/A	#N/A	#N/A	#N/A	#N/A	#N/A	#N/A	#N/A	#N/A	0.124985	#N/A	14	ENSG00000174080	CTSF	protein_coding	cathepsin F [Source:HGNC Symbol;Acc:HGNC:2531]
#253474	#N/A	#N/A	0.0817776	0.0541385	0.0591609	0.0594975	#N/A	0.0476484	#N/A	#N/A	#N/A	#N/A	0.0217654	#N/A	#N/A	0.00477572	#N/A	#N/A	0.00460925	#N/A	#N/A	#N/A	#N/A	#N/A	0.00519848	#N/A	0.0382574	#N/A	0.0748538	#N/A	0.00581355	#N/A	#N/A	#N/A	#N/A	#N/A	#N/A	#N/A	#N/A	#N/A	#N/A	#N/A	#N/A	#N/A	#N/A	#N/A	#N/A	#N/A	#N/A	#N/A	#N/A	0.0739235	#N/A	0.0255736	#N/A	#N/A	#N/A	#N/A	#N/A	#N/A	#N/A	#N/A	#N/A	14	ENSG00000253474		lncRNA	novel transcript
#258631	#N/A	#N/A	0.334187	0.135315	0.130505	0.182318	0.122353	0.130293	#N/A	#N/A	#N/A	#N/A	0.0546543	#N/A	#N/A	#N/A	#N/A	#N/A	#N/A	#N/A	#N/A	#N/A	#N/A	#N/A	#N/A	#N/A	0.207161	0.160747	0.140396	#N/A	#N/A	#N/A	#N/A	#N/A	#N/A	#N/A	#N/A	#N/A	#N/A	#N/A	#N/A	#N/A	#N/A	#N/A	#N/A	#N/A	#N/A	#N/A	#N/A	#N/A	#N/A	#N/A	0.0846754	#N/A	0.0660236	#N/A	#N/A	#N/A	#N/A	#N/A	#N/A	0.17952	0.132767	14	ENSG00000258631		lncRNA	novel transcript
#281392	#N/A	#N/A	0.377461	0.12985	0.163896	0.188838	0.093541	0.118532	0.0978576	#N/A	0.105888	#N/A	#N/A	#N/A	#N/A	#N/A	#N/A	#N/A	#N/A	#N/A	#N/A	#N/A	#N/A	#N/A	#N/A	#N/A	#N/A	#N/A	#N/A	#N/A	#N/A	#N/A	#N/A	#N/A	#N/A	#N/A	#N/A	#N/A	1.19396	#N/A	#N/A	#N/A	1.38082	1.28603	#N/A	#N/A	1.07974	#N/A	#N/A	1.62026	#N/A	#N/A	#N/A	#N/A	#N/A	#N/A	#N/A	#N/A	#N/A	#N/A	#N/A	0.155348	#N/A	14	ENSG00000281392		lncRNA	long intergenic non-protein coding RNA 506 [Source:NCBI gene (formerly Entrezgene);Acc:100846978]
ANGPT1	#N/A	#N/A	5.17128	2.37076	4.26075	5.93949	3.17904	1.87968	3.09603	#N/A	#N/A	#N/A	#N/A	#N/A	#N/A	#N/A	#N/A	#N/A	#N/A	#N/A	#N/A	#N/A	#N/A	#N/A	#N/A	#N/A	2.36178	1.81128	1.54608	#N/A	0.606624	#N/A	#N/A	#N/A	#N/A	#N/A	#N/A	#N/A	#N/A	#N/A	#N/A	#N/A	#N/A	#N/A	#N/A	#N/A	#N/A	#N/A	#N/A	#N/A	#N/A	#N/A	#N/A	#N/A	#N/A	#N/A	#N/A	0.961373	#N/A	#N/A	#N/A	3.31119	4.02705	14	ENSG00000154188	ANGPT1	protein_coding	angiopoietin 1 [Source:HGNC Symbol;Acc:HGNC:484]
#285820	#N/A	#N/A	#N/A	0.0462463	#N/A	#N/A	#N/A	0.0598455	#N/A	#N/A	#N/A	#N/A	#N/A	#N/A	#N/A	#N/A	#N/A	#N/A	#N/A	#N/A	#N/A	#N/A	#N/A	#N/A	#N/A	#N/A	#N/A	#N/A	0.0700786	#N/A	#N/A	#N/A	#N/A	0.0277006	#N/A	#N/A	#N/A	0.048977	#N/A	#N/A	0.648929	#N/A	0.655079	#N/A	0.0207622	#N/A	0.228162	0.0178745	#N/A	0.0110762	#N/A	0.0306666	#N/A	0.0236917	#N/A	#N/A	#N/A	#N/A	#N/A	#N/A	0.0173364	#N/A	#N/A	14	ENSG00000285820		lncRNA	Novel transcript, antisense to ASTN2
GTF2H2#145736	#N/A	#N/A	1.23168	#N/A	1.27736	1.20267	1.64218	1.26853	2.01133	#N/A	1.11124	2.0637	0.933467	#N/A	#N/A	#N/A	#N/A	#N/A	#N/A	#N/A	#N/A	#N/A	#N/A	#N/A	#N/A	#N/A	#N/A	#N/A	#N/A	#N/A	#N/A	#N/A	#N/A	0.880386	#N/A	1.3534	#N/A	#N/A	#N/A	#N/A	#N/A	#N/A	#N/A	#N/A	#N/A	#N/A	#N/A	#N/A	#N/A	#N/A	#N/A	#N/A	0.910358	#N/A	#N/A	2.05387	0.805041	#N/A	#N/A	#N/A	#N/A	#N/A	#N/A	14	ENSG00000145736	GTF2H2	protein_coding	general transcription factor IIH subunit 2 [Source:HGNC Symbol;Acc:HGNC:4656]
GALNT17	#N/A	#N/A	2.36851	0.845602	0.170352	0.204973	#N/A	0.815007	#N/A	#N/A	#N/A	#N/A	#N/A	2.05904	#N/A	0.172804	#N/A	#N/A	#N/A	#N/A	0.01076	#N/A	#N/A	#N/A	#N/A	#N/A	0.294521	#N/A	0.374861	#N/A	#N/A	#N/A	#N/A	#N/A	#N/A	#N/A	#N/A	#N/A	#N/A	#N/A	#N/A	#N/A	1.04645	#N/A	1.2314	#N/A	#N/A	#N/A	#N/A	0.908233	#N/A	1.58364	#N/A	#N/A	#N/A	#N/A	#N/A	#N/A	#N/A	#N/A	#N/A	#N/A	#N/A	14	ENSG00000185274	GALNT17	protein_coding	polypeptide N-acetylgalactosaminyltransferase 17 [Source:HGNC Symbol;Acc:HGNC:16347]
HCG17#270604	#N/A	#N/A	1.18657	0.744588	1.19869	2.19172	1.03326	0.916283	1.49789	#N/A	0.871953	#N/A	#N/A	#N/A	#N/A	#N/A	#N/A	#N/A	#N/A	#N/A	#N/A	#N/A	#N/A	#N/A	#N/A	#N/A	1.41463	1.81724	1.93254	#N/A	#N/A	#N/A	#N/A	#N/A	#N/A	#N/A	#N/A	#N/A	#N/A	#N/A	#N/A	#N/A	#N/A	#N/A	#N/A	0.752474	#N/A	#N/A	1.92024	#N/A	#N/A	#N/A	#N/A	#N/A	#N/A	#N/A	#N/A	#N/A	#N/A	#N/A	#N/A	0.931511	#N/A	14	ENSG00000270604	HCG17	lncRNA	HLA complex group 17 [Source:HGNC Symbol;Acc:HGNC:31339]
IKZF2	#N/A	#N/A	2.68244	0.807046	0.505855	0.416282	0.282544	0.760216	#N/A	#N/A	#N/A	#N/A	#N/A	0.796832	#N/A	#N/A	#N/A	#N/A	#N/A	0.039929	#N/A	0.0386313	#N/A	#N/A	#N/A	#N/A	#N/A	#N/A	#N/A	#N/A	#N/A	#N/A	#N/A	#N/A	#N/A	#N/A	#N/A	#N/A	#N/A	#N/A	#N/A	#N/A	#N/A	#N/A	#N/A	#N/A	#N/A	#N/A	#N/A	#N/A	#N/A	1.31267	#N/A	#N/A	0.228499	#N/A	0.0922346	0.27267	0.235583	#N/A	#N/A	#N/A	#N/A	14	ENSG00000030419	IKZF2	protein_coding	IKAROS family zinc finger 2 [Source:HGNC Symbol;Acc:HGNC:13177]
CERS3-AS1	#N/A	#N/A	0.00775556	#N/A	#N/A	0.0515922	#N/A	0.0414451	0.0390213	#N/A	#N/A	#N/A	#N/A	#N/A	#N/A	#N/A	#N/A	#N/A	#N/A	#N/A	#N/A	#N/A	#N/A	#N/A	#N/A	#N/A	0.0545561	#N/A	#N/A	#N/A	#N/A	#N/A	#N/A	#N/A	0.0270504	#N/A	#N/A	#N/A	#N/A	0.0109397	0.147153	0.0330025	0.0413291	0.0148363	#N/A	#N/A	#N/A	#N/A	#N/A	0.00694509	0.0371069	0.00154136	#N/A	#N/A	#N/A	#N/A	#N/A	#N/A	#N/A	#N/A	#N/A	#N/A	#N/A	14	ENSG00000259430	CERS3-AS1	lncRNA	CERS3 antisense RNA 1 [Source:HGNC Symbol;Acc:HGNC:51431]
#272316	#N/A	#N/A	1.13452	1.00731	1.23031	1.08272	0.538305	1.19624	0.476031	1.02281	0.276815	#N/A	#N/A	#N/A	#N/A	#N/A	#N/A	#N/A	#N/A	#N/A	#N/A	#N/A	#N/A	#N/A	#N/A	#N/A	#N/A	#N/A	#N/A	#N/A	#N/A	#N/A	#N/A	#N/A	#N/A	#N/A	#N/A	#N/A	#N/A	#N/A	#N/A	#N/A	#N/A	#N/A	#N/A	#N/A	#N/A	#N/A	#N/A	#N/A	#N/A	#N/A	#N/A	#N/A	0.417581	0.197242	0.194479	0.416741	#N/A	0.051029	#N/A	#N/A	#N/A	14	ENSG00000272316		lncRNA	novel transcript
UHRF1BP1L	#N/A	#N/A	1.265	0.840021	#N/A	1.87563	2.57011	0.914459	2.06259	#N/A	1.63557	#N/A	0.720643	#N/A	#N/A	#N/A	#N/A	#N/A	#N/A	#N/A	#N/A	#N/A	#N/A	#N/A	#N/A	#N/A	#N/A	#N/A	#N/A	#N/A	#N/A	#N/A	#N/A	#N/A	#N/A	#N/A	#N/A	#N/A	#N/A	#N/A	#N/A	#N/A	#N/A	#N/A	#N/A	#N/A	#N/A	#N/A	#N/A	#N/A	#N/A	#N/A	#N/A	#N/A	#N/A	#N/A	1.80521	0.826135	0.888093	#N/A	0.757571	1.03866	1.22214	14	ENSG00000111647	UHRF1BP1L	protein_coding	UHRF1 binding protein 1 like [Source:HGNC Symbol;Acc:HGNC:29102]
WDR61	#N/A	#N/A	1.34418	#N/A	#N/A	1.4869	1.11885	0.979518	1.4114	#N/A	#N/A	#N/A	1.00066	#N/A	#N/A	#N/A	#N/A	#N/A	#N/A	#N/A	#N/A	#N/A	#N/A	#N/A	#N/A	#N/A	0.930626	1.15249	0.899859	#N/A	#N/A	#N/A	#N/A	#N/A	#N/A	#N/A	0.601669	#N/A	#N/A	#N/A	#N/A	#N/A	#N/A	#N/A	#N/A	#N/A	#N/A	#N/A	#N/A	#N/A	#N/A	#N/A	#N/A	#N/A	#N/A	#N/A	0.916153	1.30523	1.19161	#N/A	#N/A	1.98197	#N/A	14	ENSG00000140395	WDR61	protein_coding	WD repeat domain 61 [Source:HGNC Symbol;Acc:HGNC:30300]
NUCKS1	#N/A	#N/A	2.27124	0.666865	3.17293	1.02466	1.26821	0.803736	#N/A	0.560879	2.41511	#N/A	#N/A	0.50575	#N/A	#N/A	#N/A	0.796727	#N/A	#N/A	#N/A	#N/A	#N/A	#N/A	#N/A	#N/A	#N/A	#N/A	#N/A	#N/A	#N/A	#N/A	#N/A	#N/A	#N/A	#N/A	0.805485	#N/A	1.00166	#N/A	#N/A	#N/A	#N/A	#N/A	0.809097	#N/A	#N/A	#N/A	#N/A	0.817766	#N/A	#N/A	#N/A	#N/A	#N/A	#N/A	#N/A	#N/A	#N/A	#N/A	#N/A	#N/A	#N/A	14	ENSG00000069275	NUCKS1	protein_coding	nuclear casein kinase and cyclin dependent kinase substrate 1 [Source:HGNC Symbol;Acc:HGNC:29923]
SCN5A	#N/A	#N/A	0.0759979	#N/A	0.0680589	#N/A	#N/A	0.0605299	#N/A	#N/A	#N/A	#N/A	#N/A	#N/A	#N/A	#N/A	#N/A	#N/A	#N/A	#N/A	#N/A	#N/A	#N/A	#N/A	#N/A	0.0434099	0.0799081	#N/A	#N/A	#N/A	#N/A	#N/A	#N/A	#N/A	0.0449952	#N/A	#N/A	0.0520732	#N/A	0.051763	0.41052	0.091235	0.375955	#N/A	0.0620148	#N/A	0.0256853	0.0150426	#N/A	#N/A	#N/A	#N/A	#N/A	#N/A	#N/A	#N/A	#N/A	#N/A	#N/A	#N/A	#N/A	#N/A	#N/A	14	ENSG00000183873	SCN5A	protein_coding	sodium voltage-gated channel alpha subunit 5 [Source:HGNC Symbol;Acc:HGNC:10593]
CNTNAP4	#N/A	#N/A	0.0577723	#N/A	0.0699089	#N/A	#N/A	0.0296135	#N/A	#N/A	#N/A	#N/A	#N/A	0.00243441	#N/A	#N/A	#N/A	#N/A	#N/A	#N/A	#N/A	#N/A	#N/A	#N/A	#N/A	#N/A	0.0584756	#N/A	#N/A	#N/A	#N/A	#N/A	#N/A	0.0291138	0.0347934	#N/A	#N/A	#N/A	#N/A	0.0368287	0.259605	0.0454421	#N/A	0.0205149	0.06168	#N/A	#N/A	0.00309557	#N/A	0.000449123	#N/A	#N/A	#N/A	#N/A	#N/A	#N/A	#N/A	#N/A	#N/A	#N/A	#N/A	#N/A	#N/A	14	ENSG00000152910	CNTNAP4	protein_coding	contactin associated protein family member 4 [Source:HGNC Symbol;Acc:HGNC:18747]
MAD2L1-DT#250938	#N/A	#N/A	2.68926	#N/A	1.38878	2.80773	0.847525	1.04452	0.666384	#N/A	#N/A	#N/A	#N/A	#N/A	#N/A	#N/A	#N/A	#N/A	#N/A	0.192639	#N/A	#N/A	#N/A	#N/A	#N/A	#N/A	1.46737	#N/A	1.75337	#N/A	#N/A	#N/A	#N/A	#N/A	#N/A	#N/A	#N/A	#N/A	#N/A	#N/A	#N/A	#N/A	#N/A	#N/A	#N/A	#N/A	#N/A	#N/A	#N/A	#N/A	#N/A	1.94849	#N/A	#N/A	2.03934	#N/A	0.356416	#N/A	#N/A	#N/A	#N/A	1.44092	0.669508	14	ENSG00000250938	MAD2L1-DT	lncRNA	MAD2L1 divergent transcript [Source:HGNC Symbol;Acc:HGNC:55546]
ZMYM4-AS1	#N/A	#N/A	#N/A	0.880717	0.72139	0.4628	0.31261	0.965967	#N/A	#N/A	#N/A	0.0838029	#N/A	#N/A	#N/A	#N/A	#N/A	#N/A	#N/A	#N/A	#N/A	#N/A	#N/A	#N/A	#N/A	#N/A	1.02272	0.359764	0.478825	#N/A	#N/A	#N/A	#N/A	#N/A	#N/A	#N/A	1.234	#N/A	#N/A	#N/A	#N/A	#N/A	#N/A	#N/A	#N/A	#N/A	#N/A	#N/A	#N/A	#N/A	#N/A	#N/A	#N/A	0.28878	#N/A	#N/A	0.0957293	#N/A	#N/A	0.0377198	0.362627	#N/A	#N/A	14	ENSG00000227409	ZMYM4-AS1	lncRNA	ZMYM4 antisense RNA 1 [Source:HGNC Symbol;Acc:HGNC:40624]
MCEE	#N/A	#N/A	3.72869	2.07323	3.9997	0.709624	0.336045	1.01783	#N/A	#N/A	#N/A	#N/A	0.742723	#N/A	#N/A	#N/A	#N/A	#N/A	#N/A	#N/A	#N/A	#N/A	#N/A	#N/A	#N/A	#N/A	#N/A	#N/A	#N/A	#N/A	#N/A	#N/A	#N/A	#N/A	#N/A	#N/A	#N/A	#N/A	#N/A	#N/A	#N/A	#N/A	#N/A	#N/A	#N/A	#N/A	#N/A	#N/A	#N/A	#N/A	#N/A	1.753	0.969044	0.638515	0.410927	#N/A	0.218501	0.339288	0.318102	#N/A	#N/A	#N/A	#N/A	14	ENSG00000124370	MCEE	protein_coding	methylmalonyl-CoA epimerase [Source:HGNC Symbol;Acc:HGNC:16732]
TMEM225B	#N/A	#N/A	#N/A	0.0662807	#N/A	#N/A	#N/A	0.0602696	#N/A	0.0542269	#N/A	#N/A	#N/A	#N/A	#N/A	#N/A	#N/A	#N/A	#N/A	#N/A	#N/A	#N/A	#N/A	#N/A	#N/A	#N/A	#N/A	#N/A	#N/A	#N/A	#N/A	#N/A	#N/A	#N/A	0.112968	#N/A	0.0452111	0.0866075	0.0261462	#N/A	0.534022	#N/A	0.163487	0.0469647	0.0826081	#N/A	0.0723017	0.0582884	#N/A	0.0293542	#N/A	#N/A	#N/A	#N/A	#N/A	#N/A	#N/A	#N/A	#N/A	#N/A	#N/A	#N/A	#N/A	14	ENSG00000244219	TMEM225B	protein_coding	transmembrane protein 225B [Source:HGNC Symbol;Acc:HGNC:53075]
SERPINE2	#N/A	#N/A	0.751806	#N/A	#N/A	#N/A	#N/A	0.0607317	#N/A	#N/A	#N/A	#N/A	#N/A	#N/A	#N/A	#N/A	#N/A	#N/A	#N/A	#N/A	#N/A	#N/A	#N/A	#N/A	#N/A	#N/A	0.104291	#N/A	0.134289	#N/A	0.194685	#N/A	0.0562224	#N/A	0.461711	0.0584995	#N/A	0.337129	#N/A	0.391928	2.16257	0.11803	#N/A	#N/A	#N/A	#N/A	#N/A	#N/A	#N/A	#N/A	0.321867	#N/A	#N/A	#N/A	#N/A	#N/A	#N/A	#N/A	#N/A	#N/A	#N/A	0.125062	#N/A	14	ENSG00000135919	SERPINE2	protein_coding	serpin family E member 2 [Source:HGNC Symbol;Acc:HGNC:8951]
KANSL1L-AS1	#N/A	#N/A	0.614173	#N/A	1.06221	#N/A	1.26665	0.817928	1.1417	0.758704	#N/A	#N/A	#N/A	0.61904	#N/A	#N/A	#N/A	#N/A	#N/A	#N/A	#N/A	#N/A	#N/A	#N/A	#N/A	0.944171	#N/A	0.842009	#N/A	#N/A	#N/A	#N/A	#N/A	#N/A	#N/A	#N/A	0.701061	#N/A	#N/A	#N/A	#N/A	0.575227	#N/A	0.572738	#N/A	#N/A	#N/A	#N/A	#N/A	#N/A	#N/A	#N/A	#N/A	#N/A	#N/A	#N/A	#N/A	#N/A	#N/A	#N/A	0.859893	1.33558	#N/A	14	ENSG00000229127	KANSL1L-AS1	lncRNA	KANSL1L antisense RNA 1 [Source:HGNC Symbol;Acc:HGNC:41139]
#285095	#N/A	#N/A	0.115892	#N/A	0.0943445	#N/A	#N/A	0.0666526	#N/A	#N/A	#N/A	#N/A	#N/A	#N/A	#N/A	#N/A	#N/A	#N/A	#N/A	#N/A	#N/A	#N/A	#N/A	#N/A	#N/A	#N/A	0.109925	0.104131	#N/A	#N/A	#N/A	#N/A	#N/A	#N/A	1.15717	#N/A	#N/A	#N/A	#N/A	#N/A	0.951175	#N/A	#N/A	#N/A	#N/A	0.131778	1.08101	0.25441	#N/A	1.24051	0.886116	0.135003	#N/A	#N/A	#N/A	#N/A	#N/A	#N/A	0.0461376	#N/A	#N/A	#N/A	#N/A	14	ENSG00000285095		lncRNA	novel transcript
PSTK	#N/A	#N/A	#N/A	#N/A	0.871435	0.409941	0.309335	0.955197	#N/A	#N/A	0.133091	#N/A	#N/A	#N/A	#N/A	#N/A	#N/A	0.244192	#N/A	#N/A	#N/A	#N/A	0.626918	#N/A	#N/A	#N/A	2.17561	0.50856	0.661978	#N/A	#N/A	#N/A	#N/A	#N/A	#N/A	0.427333	0.8771	#N/A	#N/A	#N/A	#N/A	1.15784	#N/A	#N/A	#N/A	#N/A	#N/A	#N/A	#N/A	#N/A	#N/A	#N/A	#N/A	#N/A	#N/A	#N/A	#N/A	#N/A	#N/A	#N/A	0.416765	#N/A	#N/A	14	ENSG00000179988	PSTK	protein_coding	phosphoseryl-tRNA kinase [Source:HGNC Symbol;Acc:HGNC:28578]
LINC01389	#N/A	#N/A	0.368896	#N/A	#N/A	#N/A	#N/A	0.0399843	#N/A	#N/A	#N/A	#N/A	#N/A	#N/A	#N/A	#N/A	#N/A	#N/A	#N/A	#N/A	0.00753908	#N/A	#N/A	#N/A	#N/A	#N/A	#N/A	#N/A	#N/A	#N/A	#N/A	0.0252517	#N/A	#N/A	0.838166	#N/A	1.32513	#N/A	#N/A	#N/A	1.13796	0.489027	0.99539	#N/A	#N/A	#N/A	0.849347	0.776693	#N/A	0.978155	0.828307	#N/A	0.0443614	#N/A	#N/A	#N/A	#N/A	#N/A	#N/A	#N/A	#N/A	#N/A	#N/A	14	ENSG00000225762	LINC01389	lncRNA	long intergenic non-protein coding RNA 1389 [Source:HGNC Symbol;Acc:HGNC:50661]
PATJ-DT	#N/A	#N/A	1.37747	#N/A	0.0767902	0.145561	#N/A	0.388423	0.104681	#N/A	0.0935165	#N/A	#N/A	#N/A	#N/A	#N/A	#N/A	#N/A	#N/A	#N/A	#N/A	#N/A	#N/A	#N/A	#N/A	#N/A	0.13863	0.147511	0.175414	#N/A	#N/A	#N/A	#N/A	#N/A	#N/A	#N/A	1.23427	0.924972	#N/A	0.863771	#N/A	#N/A	#N/A	#N/A	#N/A	#N/A	#N/A	#N/A	#N/A	#N/A	1.07731	#N/A	#N/A	#N/A	#N/A	#N/A	#N/A	#N/A	#N/A	#N/A	#N/A	0.137408	#N/A	14	ENSG00000271200	PATJ-DT	lncRNA	PATJ divergent transcript [Source:HGNC Symbol;Acc:HGNC:55256]
MR1	#N/A	#N/A	#N/A	#N/A	#N/A	#N/A	#N/A	0.475008	#N/A	#N/A	#N/A	#N/A	#N/A	#N/A	#N/A	#N/A	#N/A	#N/A	#N/A	#N/A	#N/A	#N/A	#N/A	#N/A	#N/A	#N/A	#N/A	#N/A	#N/A	#N/A	#N/A	#N/A	#N/A	#N/A	1.55208	#N/A	1.2274	1.51365	2.09255	1.43484	1.5832	#N/A	1.98132	2.00873	1.41356	#N/A	1.49683	1.4132	#N/A	1.52246	1.22942	#N/A	#N/A	#N/A	#N/A	#N/A	#N/A	#N/A	#N/A	#N/A	#N/A	#N/A	#N/A	14	ENSG00000153029	MR1	protein_coding	major histocompatibility complex, class I-related [Source:HGNC Symbol;Acc:HGNC:4975]
GPRC5C	#N/A	#N/A	0.174596	0.085917	0.117537	#N/A	#N/A	0.121615	#N/A	#N/A	#N/A	#N/A	#N/A	0.0422521	0.0205214	0.0106	#N/A	0.0185198	0.0111938	#N/A	#N/A	#N/A	#N/A	#N/A	0.00846801	#N/A	0.0813623	0.10746	#N/A	#N/A	0.195892	#N/A	#N/A	#N/A	#N/A	#N/A	#N/A	#N/A	#N/A	#N/A	#N/A	#N/A	#N/A	#N/A	#N/A	#N/A	#N/A	#N/A	#N/A	#N/A	#N/A	#N/A	#N/A	#N/A	0.0703837	#N/A	#N/A	#N/A	#N/A	#N/A	#N/A	#N/A	#N/A	14	ENSG00000170412	GPRC5C	protein_coding	G protein-coupled receptor class C group 5 member C [Source:HGNC Symbol;Acc:HGNC:13309]
FKBP7	#N/A	#N/A	1.63325	0.287029	#N/A	#N/A	0.114678	0.414187	#N/A	#N/A	#N/A	#N/A	#N/A	#N/A	#N/A	#N/A	#N/A	#N/A	#N/A	#N/A	#N/A	#N/A	#N/A	#N/A	#N/A	#N/A	0.201685	0.178008	0.180693	#N/A	#N/A	#N/A	#N/A	#N/A	#N/A	#N/A	1.48447	#N/A	1.62339	1.42047	#N/A	#N/A	1.07192	0.930552	#N/A	#N/A	#N/A	#N/A	#N/A	#N/A	1.14149	#N/A	#N/A	#N/A	#N/A	#N/A	#N/A	#N/A	#N/A	#N/A	#N/A	0.164068	#N/A	14	ENSG00000079150	FKBP7	protein_coding	FKBP prolyl isomerase 7 [Source:HGNC Symbol;Acc:HGNC:3723]
TRIP10	#N/A	#N/A	1.07388	#N/A	#N/A	1.42266	1.19231	#N/A	3.09172	#N/A	1.24462	#N/A	#N/A	#N/A	#N/A	#N/A	#N/A	#N/A	#N/A	#N/A	#N/A	#N/A	#N/A	#N/A	#N/A	#N/A	3.00381	2.80446	2.74234	#N/A	#N/A	#N/A	#N/A	#N/A	#N/A	#N/A	#N/A	#N/A	#N/A	#N/A	#N/A	#N/A	#N/A	#N/A	#N/A	#N/A	#N/A	#N/A	#N/A	#N/A	#N/A	#N/A	#N/A	#N/A	1.1448	#N/A	0.652365	2.56766	1.33771	#N/A	#N/A	2.78446	2.40919	14	ENSG00000125733	TRIP10	protein_coding	thyroid hormone receptor interactor 10 [Source:HGNC Symbol;Acc:HGNC:12304]
LMNA	#N/A	#N/A	2.62706	#N/A	3.14837	2.50077	1.15986	#N/A	1.98358	#N/A	2.28546	#N/A	#N/A	#N/A	#N/A	#N/A	#N/A	#N/A	#N/A	#N/A	#N/A	#N/A	#N/A	#N/A	#N/A	#N/A	#N/A	#N/A	#N/A	#N/A	#N/A	#N/A	#N/A	#N/A	#N/A	#N/A	0.928444	#N/A	0.793942	#N/A	#N/A	#N/A	#N/A	#N/A	0.606065	#N/A	#N/A	0.62345	#N/A	0.795101	#N/A	#N/A	#N/A	#N/A	#N/A	#N/A	#N/A	1.00939	#N/A	#N/A	#N/A	1.21859	1.53495	14	ENSG00000160789	LMNA	protein_coding	lamin A/C [Source:HGNC Symbol;Acc:HGNC:6636]
UGP2	#N/A	#N/A	2.87189	1.11383	0.760696	0.80405	0.347428	#N/A	0.609288	#N/A	#N/A	#N/A	#N/A	0.779489	#N/A	#N/A	#N/A	0.380846	#N/A	0.0952161	#N/A	0.0565093	#N/A	#N/A	#N/A	#N/A	#N/A	#N/A	#N/A	#N/A	#N/A	#N/A	#N/A	#N/A	#N/A	#N/A	#N/A	#N/A	#N/A	#N/A	#N/A	#N/A	#N/A	#N/A	#N/A	#N/A	#N/A	#N/A	#N/A	#N/A	#N/A	0.962349	#N/A	#N/A	0.367231	#N/A	0.113881	0.270505	#N/A	#N/A	#N/A	#N/A	#N/A	14	ENSG00000169764	UGP2	protein_coding	UDP-glucose pyrophosphorylase 2 [Source:HGNC Symbol;Acc:HGNC:12527]
TTC21B	#N/A	#N/A	0.700421	0.770916	#N/A	1.20857	#N/A	#N/A	1.20208	#N/A	1.01997	#N/A	#N/A	#N/A	#N/A	#N/A	#N/A	#N/A	#N/A	#N/A	#N/A	#N/A	#N/A	#N/A	#N/A	0.981796	0.902593	1.07653	0.869988	#N/A	#N/A	#N/A	#N/A	#N/A	#N/A	#N/A	#N/A	#N/A	#N/A	#N/A	#N/A	#N/A	#N/A	#N/A	#N/A	#N/A	#N/A	#N/A	0.721366	#N/A	#N/A	#N/A	#N/A	#N/A	#N/A	#N/A	1.82658	1.23021	#N/A	#N/A	#N/A	1.04544	1.21521	14	ENSG00000123607	TTC21B	protein_coding	tetratricopeptide repeat domain 21B [Source:HGNC Symbol;Acc:HGNC:25660]
HOXA5	#N/A	#N/A	1.79259	#N/A	0.194387	0.192346	0.117228	#N/A	0.113641	#N/A	0.0985546	0.0751333	0.129071	#N/A	#N/A	#N/A	#N/A	#N/A	#N/A	#N/A	#N/A	#N/A	#N/A	#N/A	#N/A	#N/A	0.37153	0.172911	0.205573	#N/A	#N/A	#N/A	#N/A	#N/A	1.37444	#N/A	#N/A	#N/A	#N/A	#N/A	#N/A	#N/A	#N/A	#N/A	#N/A	#N/A	#N/A	#N/A	0.196738	#N/A	1.60054	#N/A	#N/A	#N/A	#N/A	#N/A	#N/A	#N/A	#N/A	#N/A	#N/A	#N/A	#N/A	14	ENSG00000106004	HOXA5	protein_coding	homeobox A5 [Source:HGNC Symbol;Acc:HGNC:5106]
PNPLA8	#N/A	#N/A	0.665415	#N/A	0.91915	#N/A	1.14079	#N/A	1.31368	#N/A	1.50326	#N/A	#N/A	#N/A	#N/A	#N/A	#N/A	#N/A	0.719761	1.78537	#N/A	#N/A	#N/A	#N/A	#N/A	#N/A	0.892057	#N/A	1.04021	#N/A	#N/A	#N/A	#N/A	#N/A	#N/A	#N/A	0.61499	#N/A	#N/A	#N/A	#N/A	#N/A	#N/A	#N/A	#N/A	0.788777	#N/A	#N/A	#N/A	#N/A	#N/A	#N/A	#N/A	#N/A	#N/A	#N/A	1.10847	1.02442	#N/A	0.303722	#N/A	#N/A	#N/A	14	ENSG00000135241	PNPLA8	protein_coding	patatin like phospholipase domain containing 8 [Source:HGNC Symbol;Acc:HGNC:28900]
MYO9A	#N/A	#N/A	0.417657	0.467498	0.578539	0.653096	#N/A	#N/A	0.745041	#N/A	#N/A	#N/A	#N/A	#N/A	#N/A	#N/A	#N/A	#N/A	#N/A	1.01108	#N/A	#N/A	#N/A	#N/A	#N/A	#N/A	0.89648	1.28048	1.53558	1.09785	#N/A	#N/A	#N/A	#N/A	#N/A	#N/A	#N/A	#N/A	#N/A	#N/A	#N/A	#N/A	#N/A	#N/A	#N/A	#N/A	#N/A	#N/A	#N/A	#N/A	#N/A	#N/A	#N/A	#N/A	#N/A	#N/A	1.11461	0.862858	#N/A	#N/A	#N/A	0.958982	1.62761	14	ENSG00000066933	MYO9A	protein_coding	myosin IXA [Source:HGNC Symbol;Acc:HGNC:7608]
SLC29A1	#N/A	#N/A	2.21223	1.48061	1.41562	1.07346	0.583866	#N/A	0.362922	#N/A	0.207441	#N/A	#N/A	#N/A	#N/A	#N/A	#N/A	#N/A	#N/A	#N/A	#N/A	#N/A	#N/A	#N/A	#N/A	#N/A	1.86497	1.0908	0.984175	#N/A	#N/A	#N/A	#N/A	#N/A	#N/A	#N/A	#N/A	#N/A	#N/A	#N/A	#N/A	#N/A	#N/A	#N/A	#N/A	#N/A	#N/A	#N/A	#N/A	#N/A	#N/A	1.03065	1.21697	#N/A	#N/A	#N/A	#N/A	#N/A	#N/A	#N/A	#N/A	0.567838	0.445904	14	ENSG00000112759	SLC29A1	protein_coding	solute carrier family 29 member 1 (Augustine blood group) [Source:HGNC Symbol;Acc:HGNC:11003]
HSPA9	#N/A	#N/A	1.26565	#N/A	#N/A	0.159494	0.0656816	#N/A	0.0427249	#N/A	0.0853413	#N/A	#N/A	0.781074	#N/A	#N/A	#N/A	0.0736426	#N/A	#N/A	#N/A	0.00583328	#N/A	#N/A	0.0105305	#N/A	#N/A	#N/A	#N/A	#N/A	#N/A	#N/A	#N/A	#N/A	#N/A	#N/A	#N/A	#N/A	#N/A	#N/A	#N/A	#N/A	#N/A	#N/A	#N/A	#N/A	#N/A	#N/A	#N/A	#N/A	#N/A	0.980828	#N/A	#N/A	0.0703686	0.0435702	#N/A	0.0628302	0.0504413	#N/A	#N/A	#N/A	#N/A	14	ENSG00000113013	HSPA9	protein_coding	heat shock protein family A (Hsp70) member 9 [Source:HGNC Symbol;Acc:HGNC:5244]
#250614	#N/A	#N/A	#N/A	#N/A	#N/A	#N/A	0.0974248	#N/A	0.105526	#N/A	#N/A	#N/A	#N/A	#N/A	#N/A	#N/A	#N/A	#N/A	#N/A	#N/A	#N/A	#N/A	#N/A	#N/A	#N/A	#N/A	#N/A	#N/A	#N/A	#N/A	0.211592	#N/A	#N/A	0.0633492	1.13671	#N/A	1.348	#N/A	#N/A	#N/A	1.43556	0.372963	1.15151	#N/A	#N/A	#N/A	#N/A	1.48408	0.162027	1.82109	#N/A	#N/A	0.0676526	#N/A	0.0875259	#N/A	#N/A	#N/A	#N/A	#N/A	#N/A	#N/A	#N/A	14	ENSG00000250614		lncRNA	novel transcript, antisense to DTX2
COX6A1	#N/A	#N/A	#N/A	#N/A	#N/A	#N/A	#N/A	#N/A	#N/A	0.0836087	#N/A	#N/A	#N/A	#N/A	#N/A	#N/A	#N/A	#N/A	#N/A	#N/A	#N/A	#N/A	#N/A	#N/A	#N/A	#N/A	#N/A	#N/A	#N/A	#N/A	#N/A	#N/A	#N/A	#N/A	0.0713701	#N/A	0.107918	0.0998869	0.0993574	#N/A	0.178326	0.0918831	0.159602	0.120143	0.135815	#N/A	0.103011	0.104444	#N/A	0.0899437	0.0977347	#N/A	#N/A	#N/A	#N/A	#N/A	#N/A	#N/A	#N/A	#N/A	#N/A	#N/A	#N/A	14	ENSG00000111775	COX6A1	protein_coding	cytochrome c oxidase subunit 6A1 [Source:HGNC Symbol;Acc:HGNC:2277]
YIPF3	#N/A	#N/A	#N/A	#N/A	#N/A	#N/A	#N/A	#N/A	#N/A	0.57439	0.0795946	#N/A	#N/A	#N/A	#N/A	#N/A	#N/A	#N/A	#N/A	#N/A	#N/A	#N/A	#N/A	#N/A	#N/A	#N/A	#N/A	#N/A	#N/A	#N/A	#N/A	#N/A	#N/A	#N/A	2.01984	#N/A	1.91167	1.49988	1.35065	1.77753	#N/A	1.26395	#N/A	0.625559	0.528415	0.366944	1.66666	1.69771	#N/A	2.03337	#N/A	#N/A	#N/A	#N/A	#N/A	#N/A	#N/A	#N/A	#N/A	#N/A	#N/A	#N/A	#N/A	14	ENSG00000137207	YIPF3	protein_coding	Yip1 domain family member 3 [Source:HGNC Symbol;Acc:HGNC:21023]
LINC02848	#N/A	#N/A	#N/A	#N/A	#N/A	#N/A	#N/A	#N/A	#N/A	0.106836	#N/A	#N/A	#N/A	#N/A	#N/A	#N/A	#N/A	#N/A	#N/A	#N/A	#N/A	#N/A	#N/A	#N/A	#N/A	#N/A	#N/A	#N/A	#N/A	#N/A	#N/A	#N/A	#N/A	#N/A	0.598895	0.0912246	0.674279	1.56968	2.08842	1.53537	1.59098	0.582433	1.53847	0.374697	#N/A	#N/A	1.09158	1.30233	#N/A	#N/A	1.06404	#N/A	#N/A	#N/A	#N/A	#N/A	#N/A	#N/A	#N/A	#N/A	#N/A	#N/A	#N/A	14	ENSG00000226581	LINC02848	lncRNA	long intergenic non-protein coding RNA 2848 [Source:HGNC Symbol;Acc:HGNC:54384]
NFIA-AS1	#N/A	#N/A	0.12586	#N/A	#N/A	#N/A	#N/A	#N/A	#N/A	0.110841	#N/A	#N/A	#N/A	#N/A	#N/A	#N/A	#N/A	#N/A	#N/A	#N/A	#N/A	#N/A	#N/A	#N/A	#N/A	#N/A	0.147576	#N/A	#N/A	#N/A	#N/A	#N/A	#N/A	#N/A	#N/A	#N/A	0.308021	0.963631	0.980876	#N/A	2.36329	#N/A	1.77107	0.124863	#N/A	#N/A	1.41079	0.859582	#N/A	0.468025	1.18103	0.100074	#N/A	#N/A	#N/A	#N/A	#N/A	#N/A	#N/A	#N/A	#N/A	#N/A	#N/A	14	ENSG00000237853	NFIA-AS1	lncRNA	NFIA antisense RNA 1 [Source:HGNC Symbol;Acc:HGNC:40402]
BUB3	#N/A	#N/A	#N/A	#N/A	#N/A	#N/A	#N/A	#N/A	#N/A	1.03024	#N/A	#N/A	#N/A	#N/A	#N/A	#N/A	#N/A	#N/A	#N/A	#N/A	#N/A	0.105595	#N/A	#N/A	#N/A	#N/A	#N/A	#N/A	#N/A	#N/A	#N/A	#N/A	#N/A	1.01148	0.92757	#N/A	0.911828	0.88447	0.700441	#N/A	0.79835	0.964235	#N/A	#N/A	#N/A	#N/A	#N/A	#N/A	1.23899	#N/A	1.15059	#N/A	#N/A	1.5405	#N/A	#N/A	#N/A	0.768739	#N/A	#N/A	0.995144	#N/A	#N/A	14	ENSG00000154473	BUB3	protein_coding	BUB3 mitotic checkpoint protein [Source:HGNC Symbol;Acc:HGNC:1151]
LINC00963	#N/A	#N/A	#N/A	#N/A	#N/A	#N/A	#N/A	#N/A	#N/A	1.04729	#N/A	#N/A	#N/A	#N/A	#N/A	#N/A	#N/A	#N/A	#N/A	#N/A	#N/A	#N/A	#N/A	#N/A	#N/A	#N/A	#N/A	#N/A	#N/A	#N/A	#N/A	#N/A	#N/A	#N/A	1.95796	#N/A	1.5328	2.39947	1.72685	2.48168	2.5342	1.4066	1.77759	1.18062	#N/A	#N/A	1.28207	2.20105	#N/A	1.48146	1.30527	#N/A	#N/A	#N/A	#N/A	#N/A	#N/A	#N/A	#N/A	#N/A	#N/A	#N/A	#N/A	14	ENSG00000204054	LINC00963	lncRNA	long intergenic non-protein coding RNA 963 [Source:HGNC Symbol;Acc:HGNC:48716]
USP37	#N/A	#N/A	#N/A	#N/A	#N/A	#N/A	0.985731	#N/A	#N/A	0.614234	#N/A	1.00949	#N/A	0.612666	#N/A	0.572229	#N/A	#N/A	#N/A	0.824771	#N/A	#N/A	#N/A	#N/A	#N/A	#N/A	#N/A	#N/A	#N/A	#N/A	#N/A	#N/A	#N/A	#N/A	#N/A	#N/A	#N/A	0.510096	#N/A	#N/A	#N/A	0.599164	#N/A	#N/A	#N/A	0.706428	0.509073	#N/A	0.991384	#N/A	#N/A	#N/A	#N/A	#N/A	#N/A	#N/A	0.907836	1.06834	#N/A	#N/A	1.18666	#N/A	#N/A	14	ENSG00000135913	USP37	protein_coding	ubiquitin specific peptidase 37 [Source:HGNC Symbol;Acc:HGNC:20063]
#272040	#N/A	#N/A	#N/A	#N/A	#N/A	#N/A	#N/A	#N/A	#N/A	0.0907326	#N/A	#N/A	#N/A	#N/A	#N/A	#N/A	#N/A	#N/A	#N/A	#N/A	#N/A	#N/A	#N/A	#N/A	#N/A	#N/A	#N/A	0.0999311	#N/A	#N/A	#N/A	#N/A	#N/A	#N/A	0.64376	#N/A	0.630883	0.20689	#N/A	1.11517	1.89223	0.0973281	1.44692	#N/A	0.133009	0.134315	1.44014	#N/A	#N/A	#N/A	0.472635	#N/A	#N/A	#N/A	#N/A	#N/A	#N/A	0.0562064	#N/A	#N/A	#N/A	#N/A	#N/A	14	ENSG00000272040		lncRNA	novel transcript
NHLRC3	#N/A	#N/A	#N/A	#N/A	#N/A	#N/A	#N/A	#N/A	#N/A	0.7407	1.02892	0.59963	#N/A	#N/A	#N/A	#N/A	#N/A	#N/A	#N/A	#N/A	#N/A	#N/A	#N/A	#N/A	#N/A	#N/A	#N/A	#N/A	#N/A	#N/A	#N/A	#N/A	#N/A	#N/A	#N/A	#N/A	0.931087	0.631538	#N/A	#N/A	#N/A	#N/A	0.66774	0.750987	0.962264	0.84861	0.645979	0.69866	1.21463	0.836763	#N/A	#N/A	#N/A	#N/A	#N/A	1.09509	#N/A	#N/A	#N/A	#N/A	#N/A	#N/A	#N/A	14	ENSG00000188811	NHLRC3	protein_coding	NHL repeat containing 3 [Source:HGNC Symbol;Acc:HGNC:33751]
SYNGAP1-AS1	#N/A	#N/A	#N/A	#N/A	#N/A	#N/A	#N/A	#N/A	#N/A	0.494663	#N/A	#N/A	#N/A	#N/A	#N/A	#N/A	#N/A	#N/A	#N/A	#N/A	#N/A	#N/A	#N/A	#N/A	#N/A	#N/A	#N/A	#N/A	#N/A	#N/A	#N/A	#N/A	#N/A	#N/A	1.02174	#N/A	1.30313	1.20729	0.962943	1.39602	1.10151	0.310435	1.05383	0.911935	0.556352	#N/A	0.914949	0.953045	#N/A	1.13688	#N/A	#N/A	#N/A	#N/A	#N/A	#N/A	#N/A	#N/A	#N/A	#N/A	#N/A	#N/A	#N/A	14	ENSG00000274259	SYNGAP1-AS1	lncRNA	SYNGAP1 antisense RNA 1 [Source:HGNC Symbol;Acc:HGNC:53831]
LINC00457	#N/A	#N/A	0.0494225	#N/A	#N/A	#N/A	#N/A	#N/A	#N/A	0.065356	#N/A	#N/A	#N/A	#N/A	#N/A	#N/A	#N/A	#N/A	#N/A	#N/A	#N/A	#N/A	#N/A	#N/A	#N/A	#N/A	0.0735535	#N/A	#N/A	#N/A	0.0209161	#N/A	#N/A	#N/A	0.0416435	#N/A	0.040557	0.0557127	0.026952	#N/A	0.235218	#N/A	0.216129	#N/A	#N/A	#N/A	0.0312704	0.0155734	#N/A	0.0101439	0.0422878	#N/A	#N/A	#N/A	#N/A	#N/A	#N/A	#N/A	#N/A	#N/A	#N/A	#N/A	#N/A	14	ENSG00000225179	LINC00457	lncRNA	long intergenic non-protein coding RNA 457 [Source:HGNC Symbol;Acc:HGNC:42805]
TFDP2	#N/A	#N/A	0.558175	#N/A	0.531006	1.0399	0.782557	#N/A	#N/A	#N/A	1.91924	#N/A	#N/A	#N/A	#N/A	#N/A	#N/A	0.644153	#N/A	0.91855	#N/A	#N/A	#N/A	0.731547	#N/A	#N/A	0.538091	0.8376	0.792581	#N/A	#N/A	#N/A	#N/A	#N/A	#N/A	#N/A	#N/A	#N/A	#N/A	#N/A	#N/A	#N/A	#N/A	#N/A	#N/A	#N/A	#N/A	#N/A	#N/A	#N/A	#N/A	#N/A	#N/A	#N/A	0.659429	#N/A	#N/A	0.834229	#N/A	#N/A	#N/A	0.734284	#N/A	14	ENSG00000114126	TFDP2	protein_coding	transcription factor Dp-2 [Source:HGNC Symbol;Acc:HGNC:11751]
NOL7	#N/A	#N/A	1.18316	#N/A	0.711754	#N/A	#N/A	#N/A	#N/A	#N/A	0.230865	#N/A	#N/A	#N/A	#N/A	#N/A	#N/A	#N/A	#N/A	#N/A	#N/A	#N/A	#N/A	#N/A	#N/A	#N/A	#N/A	#N/A	#N/A	0.237482	#N/A	#N/A	#N/A	#N/A	0.723991	#N/A	1.74949	#N/A	1.38525	1.03129	#N/A	0.832897	#N/A	0.895354	#N/A	0.885664	0.753243	0.872913	#N/A	0.975837	#N/A	#N/A	#N/A	#N/A	#N/A	#N/A	#N/A	#N/A	#N/A	#N/A	#N/A	#N/A	#N/A	14	ENSG00000225921	NOL7	protein_coding	nucleolar protein 7 [Source:HGNC Symbol;Acc:HGNC:21040]
PPP1CC	#N/A	#N/A	2.24812	1.45544	2.76278	1.30667	1.03283	#N/A	#N/A	#N/A	0.229319	#N/A	#N/A	#N/A	#N/A	#N/A	#N/A	#N/A	#N/A	#N/A	#N/A	#N/A	#N/A	#N/A	#N/A	0.619958	#N/A	#N/A	#N/A	#N/A	#N/A	#N/A	#N/A	#N/A	#N/A	#N/A	1.53292	#N/A	1.29182	#N/A	#N/A	#N/A	1.28554	#N/A	1.66571	#N/A	1.10019	#N/A	#N/A	1.6794	#N/A	#N/A	#N/A	#N/A	0.790906	#N/A	#N/A	#N/A	#N/A	#N/A	#N/A	#N/A	#N/A	14	ENSG00000186298	PPP1CC	protein_coding	protein phosphatase 1 catalytic subunit gamma [Source:HGNC Symbol;Acc:HGNC:9283]
TRIM2	#N/A	#N/A	1.19701	#N/A	0.902463	1.14466	1.3152	#N/A	#N/A	#N/A	0.869073	#N/A	#N/A	#N/A	#N/A	#N/A	#N/A	#N/A	#N/A	#N/A	#N/A	#N/A	#N/A	#N/A	#N/A	#N/A	1.37263	0.89862	1.97891	1.352	#N/A	#N/A	#N/A	#N/A	#N/A	#N/A	#N/A	#N/A	#N/A	#N/A	#N/A	#N/A	#N/A	0.656127	0.681292	#N/A	#N/A	0.665225	#N/A	#N/A	#N/A	#N/A	#N/A	#N/A	#N/A	#N/A	#N/A	#N/A	#N/A	#N/A	#N/A	1.05435	0.770953	14	ENSG00000109654	TRIM2	protein_coding	tripartite motif containing 2 [Source:HGNC Symbol;Acc:HGNC:15974]
RANBP3L	#N/A	#N/A	0.19264	#N/A	0.132842	#N/A	#N/A	#N/A	#N/A	#N/A	0.0955241	#N/A	#N/A	#N/A	#N/A	#N/A	#N/A	#N/A	#N/A	#N/A	#N/A	#N/A	#N/A	#N/A	#N/A	0.0816406	0.10727	0.138908	0.157444	#N/A	#N/A	#N/A	#N/A	#N/A	#N/A	#N/A	#N/A	1.0716	#N/A	#N/A	#N/A	0.670382	#N/A	0.524213	#N/A	#N/A	1.11942	#N/A	#N/A	#N/A	#N/A	0.615663	#N/A	#N/A	#N/A	#N/A	#N/A	#N/A	#N/A	#N/A	#N/A	0.144144	0.109954	14	ENSG00000164188	RANBP3L	protein_coding	RAN binding protein 3 like [Source:HGNC Symbol;Acc:HGNC:26353]
CCZ1B	#N/A	#N/A	#N/A	#N/A	#N/A	#N/A	#N/A	#N/A	#N/A	#N/A	0.25246	#N/A	#N/A	#N/A	#N/A	#N/A	#N/A	#N/A	#N/A	#N/A	#N/A	#N/A	#N/A	#N/A	#N/A	#N/A	#N/A	#N/A	#N/A	#N/A	#N/A	#N/A	#N/A	#N/A	0.593259	#N/A	1.24623	0.791678	0.837844	#N/A	0.736892	#N/A	0.796207	0.959653	0.946561	0.849825	0.76585	0.927309	#N/A	0.800333	0.92287	#N/A	#N/A	#N/A	#N/A	#N/A	#N/A	#N/A	#N/A	#N/A	#N/A	#N/A	#N/A	14	ENSG00000146574	CCZ1B	protein_coding	CCZ1 homolog B, vacuolar protein trafficking and biogenesis associated [Source:HGNC Symbol;Acc:HGNC:21717]
XYLB	#N/A	#N/A	1.2497	1.70043	1.06312	#N/A	#N/A	#N/A	#N/A	#N/A	0.196603	#N/A	#N/A	#N/A	#N/A	#N/A	#N/A	#N/A	#N/A	#N/A	#N/A	#N/A	#N/A	#N/A	#N/A	0.395788	#N/A	#N/A	#N/A	#N/A	#N/A	#N/A	#N/A	#N/A	#N/A	#N/A	#N/A	#N/A	0.971156	#N/A	#N/A	#N/A	0.98007	0.880689	0.908043	1.27346	0.885192	#N/A	#N/A	1.35063	#N/A	#N/A	#N/A	#N/A	#N/A	#N/A	#N/A	#N/A	#N/A	#N/A	#N/A	0.666146	0.178858	14	ENSG00000093217	XYLB	protein_coding	xylulokinase [Source:HGNC Symbol;Acc:HGNC:12839]
PTS	#N/A	#N/A	#N/A	#N/A	#N/A	#N/A	#N/A	#N/A	#N/A	#N/A	0.69447	#N/A	#N/A	#N/A	#N/A	#N/A	#N/A	#N/A	#N/A	#N/A	#N/A	#N/A	#N/A	#N/A	#N/A	0.894972	#N/A	#N/A	#N/A	#N/A	#N/A	#N/A	#N/A	#N/A	0.792963	#N/A	1.47964	0.876745	1.31724	0.968872	0.710721	#N/A	0.97501	1.00856	1.04762	#N/A	0.861526	0.834832	#N/A	1.00609	#N/A	#N/A	#N/A	#N/A	#N/A	#N/A	#N/A	#N/A	#N/A	#N/A	#N/A	#N/A	#N/A	14	ENSG00000150787	PTS	protein_coding	6-pyruvoyltetrahydropterin synthase [Source:HGNC Symbol;Acc:HGNC:9689]
KCTD7	#N/A	#N/A	#N/A	#N/A	#N/A	#N/A	#N/A	#N/A	#N/A	#N/A	0.111066	#N/A	#N/A	#N/A	#N/A	#N/A	#N/A	#N/A	#N/A	#N/A	#N/A	#N/A	#N/A	#N/A	#N/A	#N/A	#N/A	#N/A	#N/A	#N/A	#N/A	#N/A	#N/A	#N/A	0.984527	0.128435	0.842459	0.974839	#N/A	0.78788	0.748534	#N/A	0.693233	0.898971	0.985463	#N/A	0.631003	0.795524	#N/A	0.872375	0.946102	#N/A	#N/A	#N/A	#N/A	#N/A	#N/A	#N/A	#N/A	#N/A	#N/A	#N/A	#N/A	14	ENSG00000243335	KCTD7	protein_coding	potassium channel tetramerization domain containing 7 [Source:HGNC Symbol;Acc:HGNC:21957]
GDF11	#N/A	#N/A	#N/A	1.04475	#N/A	#N/A	#N/A	#N/A	#N/A	#N/A	#N/A	0.188541	#N/A	#N/A	#N/A	#N/A	#N/A	#N/A	#N/A	#N/A	#N/A	#N/A	#N/A	#N/A	#N/A	#N/A	1.19059	#N/A	0.646517	#N/A	#N/A	#N/A	#N/A	#N/A	#N/A	#N/A	1.51893	#N/A	0.931682	1.10669	1.03734	1.03569	1.0499	1.40752	1.04406	#N/A	1.25036	1.10889	#N/A	#N/A	#N/A	#N/A	#N/A	#N/A	#N/A	#N/A	#N/A	#N/A	#N/A	#N/A	#N/A	#N/A	#N/A	14	ENSG00000135414	GDF11	protein_coding	growth differentiation factor 11 [Source:HGNC Symbol;Acc:HGNC:4216]
GORAB	#N/A	#N/A	#N/A	#N/A	#N/A	#N/A	0.092784	#N/A	#N/A	#N/A	#N/A	0.0637825	#N/A	#N/A	#N/A	#N/A	#N/A	#N/A	#N/A	#N/A	#N/A	#N/A	#N/A	#N/A	#N/A	#N/A	#N/A	#N/A	#N/A	#N/A	#N/A	#N/A	#N/A	#N/A	0.898745	#N/A	1.28816	0.831889	1.52699	0.847572	0.843647	#N/A	1.56252	1.15713	1.38901	#N/A	1.56079	1.47283	#N/A	1.7439	#N/A	#N/A	#N/A	#N/A	#N/A	#N/A	#N/A	#N/A	#N/A	#N/A	#N/A	#N/A	#N/A	14	ENSG00000120370	GORAB	protein_coding	golgin, RAB6 interacting [Source:HGNC Symbol;Acc:HGNC:25676]
HEXB	#N/A	#N/A	#N/A	#N/A	#N/A	#N/A	#N/A	#N/A	#N/A	#N/A	#N/A	0.143133	#N/A	#N/A	#N/A	#N/A	#N/A	#N/A	#N/A	#N/A	#N/A	#N/A	#N/A	#N/A	#N/A	#N/A	#N/A	#N/A	#N/A	#N/A	#N/A	#N/A	#N/A	#N/A	0.73794	#N/A	1.02049	0.681797	0.83053	0.814376	0.846067	#N/A	0.797142	0.876605	#N/A	#N/A	0.718755	0.752719	#N/A	0.746422	0.857427	#N/A	#N/A	#N/A	#N/A	#N/A	#N/A	#N/A	#N/A	#N/A	#N/A	0.84758	#N/A	14	ENSG00000049860	HEXB	protein_coding	hexosaminidase subunit beta [Source:HGNC Symbol;Acc:HGNC:4879]
FTSJ1	#N/A	#N/A	#N/A	#N/A	#N/A	#N/A	#N/A	#N/A	#N/A	#N/A	#N/A	0.0728299	#N/A	#N/A	#N/A	0.0811716	#N/A	#N/A	#N/A	#N/A	#N/A	#N/A	#N/A	#N/A	#N/A	#N/A	#N/A	#N/A	#N/A	#N/A	#N/A	#N/A	#N/A	#N/A	#N/A	#N/A	1.71825	1.18147	1.52278	#N/A	0.869775	0.845926	0.978382	0.98703	1.01756	#N/A	1.35922	1.39941	#N/A	1.18805	1.32416	#N/A	#N/A	#N/A	#N/A	#N/A	#N/A	#N/A	#N/A	#N/A	#N/A	#N/A	#N/A	14	ENSG00000068438	FTSJ1	protein_coding	FtsJ RNA 2'-O-methyltransferase 1 [Source:HGNC Symbol;Acc:HGNC:13254]
CYP11A1#140459	#N/A	#N/A	0.151631	0.106909	#N/A	#N/A	#N/A	#N/A	#N/A	#N/A	#N/A	#N/A	0.0576901	#N/A	#N/A	#N/A	#N/A	#N/A	#N/A	#N/A	#N/A	#N/A	#N/A	#N/A	#N/A	#N/A	0.153083	#N/A	0.139822	#N/A	#N/A	#N/A	#N/A	#N/A	#N/A	#N/A	#N/A	#N/A	#N/A	0.607552	#N/A	#N/A	1.81044	0.163227	0.0892766	#N/A	#N/A	#N/A	#N/A	0.975452	1.1046	0.110183	0.06824	#N/A	#N/A	#N/A	#N/A	#N/A	#N/A	#N/A	0.0589876	#N/A	#N/A	14	ENSG00000140459	CYP11A1	protein_coding	cytochrome P450 family 11 subfamily A member 1 [Source:HGNC Symbol;Acc:HGNC:2590]
AKAP6	#N/A	#N/A	4.09808	#N/A	1.20902	3.00811	#N/A	#N/A	#N/A	#N/A	#N/A	#N/A	#N/A	4.09514	1.22358	3.2673	#N/A	4.99483	#N/A	0.215792	0.0819096	0.236288	#N/A	#N/A	2.97212	#N/A	#N/A	#N/A	1.71505	#N/A	#N/A	#N/A	#N/A	#N/A	#N/A	#N/A	#N/A	#N/A	#N/A	#N/A	#N/A	#N/A	#N/A	#N/A	#N/A	#N/A	#N/A	#N/A	#N/A	#N/A	#N/A	#N/A	#N/A	#N/A	3.50715	#N/A	#N/A	#N/A	#N/A	#N/A	#N/A	#N/A	1.94071	14	ENSG00000151320	AKAP6	protein_coding	A-kinase anchoring protein 6 [Source:HGNC Symbol;Acc:HGNC:376]
PPP1R9A	#N/A	#N/A	2.28736	#N/A	1.78046	3.47808	#N/A	#N/A	#N/A	#N/A	#N/A	#N/A	#N/A	0.354501	0.161075	0.440465	#N/A	#N/A	#N/A	#N/A	#N/A	#N/A	#N/A	#N/A	#N/A	#N/A	1.59401	1.80416	1.80922	#N/A	#N/A	#N/A	#N/A	#N/A	#N/A	#N/A	#N/A	#N/A	#N/A	#N/A	#N/A	#N/A	#N/A	#N/A	#N/A	#N/A	#N/A	#N/A	#N/A	#N/A	#N/A	2.51861	#N/A	#N/A	4.93103	#N/A	#N/A	1.7022	#N/A	#N/A	#N/A	0.95978	1.25482	14	ENSG00000158528	PPP1R9A	protein_coding	protein phosphatase 1 regulatory subunit 9A [Source:HGNC Symbol;Acc:HGNC:14946]
#272736	#N/A	#N/A	3.33951	1.04972	#N/A	#N/A	#N/A	#N/A	#N/A	#N/A	#N/A	#N/A	#N/A	#N/A	#N/A	#N/A	#N/A	#N/A	#N/A	#N/A	#N/A	#N/A	#N/A	#N/A	#N/A	#N/A	0.721857	0.256281	0.453997	#N/A	#N/A	#N/A	#N/A	#N/A	#N/A	#N/A	#N/A	#N/A	#N/A	#N/A	#N/A	#N/A	#N/A	#N/A	#N/A	#N/A	#N/A	#N/A	#N/A	#N/A	#N/A	3.8208	#N/A	0.22551	0.182507	0.082238	0.0794403	0.127162	0.119107	#N/A	#N/A	0.305573	0.232356	14	ENSG00000272736		lncRNA	novel transcript
LMOD1	#N/A	#N/A	2.50342	#N/A	2.5351	2.32868	#N/A	#N/A	#N/A	#N/A	#N/A	#N/A	#N/A	2.53721	1.19108	1.0278	#N/A	3.08975	0.179727	0.174327	#N/A	#N/A	#N/A	0.0678509	#N/A	#N/A	2.09033	1.52719	1.89333	#N/A	#N/A	#N/A	#N/A	#N/A	#N/A	#N/A	#N/A	#N/A	#N/A	#N/A	#N/A	#N/A	#N/A	#N/A	#N/A	#N/A	#N/A	#N/A	#N/A	#N/A	#N/A	#N/A	#N/A	#N/A	#N/A	#N/A	#N/A	#N/A	#N/A	#N/A	#N/A	1.60404	#N/A	14	ENSG00000163431	LMOD1	protein_coding	leiomodin 1 [Source:HGNC Symbol;Acc:HGNC:6647]
CDHR3	#N/A	#N/A	1.05486	#N/A	0.9746	1.25339	1.70238	#N/A	#N/A	#N/A	#N/A	#N/A	#N/A	#N/A	#N/A	#N/A	#N/A	#N/A	#N/A	#N/A	#N/A	#N/A	#N/A	#N/A	#N/A	#N/A	2.89186	1.14642	1.46087	#N/A	#N/A	#N/A	#N/A	#N/A	1.06559	#N/A	#N/A	#N/A	#N/A	0.828842	0.904317	0.921355	#N/A	#N/A	0.97285	#N/A	#N/A	#N/A	#N/A	#N/A	1.29712	#N/A	#N/A	#N/A	0.989902	#N/A	#N/A	#N/A	#N/A	#N/A	#N/A	#N/A	#N/A	14	ENSG00000128536	CDHR3	protein_coding	cadherin related family member 3 [Source:HGNC Symbol;Acc:HGNC:26308]
PRIMA1#175785	#N/A	#N/A	0.112676	#N/A	#N/A	#N/A	#N/A	#N/A	#N/A	#N/A	#N/A	#N/A	#N/A	#N/A	#N/A	#N/A	#N/A	#N/A	#N/A	#N/A	#N/A	#N/A	#N/A	#N/A	#N/A	#N/A	#N/A	#N/A	#N/A	#N/A	#N/A	#N/A	#N/A	#N/A	0.101494	#N/A	#N/A	0.146173	0.0751979	0.0699856	0.150056	0.130568	0.109314	0.102663	0.128912	#N/A	0.0806676	0.128467	#N/A	0.0845771	0.0985719	#N/A	#N/A	#N/A	#N/A	#N/A	#N/A	#N/A	#N/A	#N/A	#N/A	#N/A	#N/A	14	ENSG00000175785	PRIMA1	protein_coding	proline rich membrane anchor 1 [Source:HGNC Symbol;Acc:HGNC:18319]
PARP6	#N/A	#N/A	0.821009	1.24359	#N/A	1.09857	1.72277	#N/A	#N/A	#N/A	#N/A	#N/A	#N/A	#N/A	#N/A	#N/A	#N/A	#N/A	#N/A	#N/A	#N/A	#N/A	0.692362	#N/A	#N/A	#N/A	0.791753	1.13443	0.82499	#N/A	#N/A	#N/A	#N/A	#N/A	#N/A	#N/A	#N/A	#N/A	#N/A	#N/A	#N/A	0.625413	#N/A	#N/A	#N/A	0.829679	#N/A	#N/A	1.21253	#N/A	0.534437	#N/A	#N/A	#N/A	#N/A	#N/A	#N/A	#N/A	#N/A	#N/A	#N/A	1.05877	0.875182	14	ENSG00000137817	PARP6	protein_coding	poly(ADP-ribose) polymerase family member 6 [Source:HGNC Symbol;Acc:HGNC:26921]
#286854	#N/A	#N/A	0.0782019	0.0655891	#N/A	#N/A	#N/A	#N/A	#N/A	#N/A	#N/A	#N/A	#N/A	#N/A	#N/A	#N/A	#N/A	#N/A	#N/A	#N/A	#N/A	#N/A	#N/A	#N/A	#N/A	#N/A	#N/A	#N/A	#N/A	#N/A	#N/A	#N/A	#N/A	#N/A	#N/A	#N/A	#N/A	0.117536	0.0672377	#N/A	0.19295	0.0970749	0.314422	0.103843	#N/A	0.0863945	0.0562664	0.0934812	#N/A	0.0389763	#N/A	0.0224788	#N/A	#N/A	#N/A	#N/A	#N/A	#N/A	#N/A	#N/A	#N/A	0.0709821	#N/A	14	ENSG00000286854		lncRNA	novel transcript
DUT-AS1	#N/A	#N/A	0.134217	#N/A	#N/A	0.105508	#N/A	#N/A	#N/A	#N/A	#N/A	#N/A	#N/A	#N/A	#N/A	#N/A	#N/A	#N/A	#N/A	#N/A	#N/A	#N/A	#N/A	#N/A	#N/A	#N/A	#N/A	#N/A	#N/A	#N/A	#N/A	#N/A	#N/A	#N/A	0.148404	#N/A	0.196008	0.719429	0.48055	0.101058	1.49655	#N/A	1.16538	#N/A	#N/A	0.111251	0.717583	0.539323	#N/A	0.173768	0.523548	#N/A	#N/A	#N/A	#N/A	#N/A	#N/A	#N/A	#N/A	#N/A	#N/A	#N/A	#N/A	14	ENSG00000259488	DUT-AS1	lncRNA	DUT antisense RNA 1 [Source:HGNC Symbol;Acc:HGNC:55420]
LINC02384	#N/A	#N/A	0.500234	#N/A	#N/A	#N/A	#N/A	#N/A	#N/A	#N/A	#N/A	#N/A	#N/A	#N/A	#N/A	#N/A	#N/A	#N/A	#N/A	#N/A	#N/A	#N/A	#N/A	#N/A	#N/A	#N/A	#N/A	#N/A	#N/A	#N/A	#N/A	#N/A	#N/A	#N/A	0.149537	#N/A	#N/A	0.156662	0.850254	0.132481	2.74925	0.179811	3.23544	#N/A	0.0884039	#N/A	0.947249	0.580735	#N/A	0.29911	0.179208	#N/A	#N/A	#N/A	#N/A	#N/A	#N/A	0.0567666	#N/A	#N/A	#N/A	#N/A	#N/A	14	ENSG00000251301	LINC02384	lncRNA	long intergenic non-protein coding RNA 2384 [Source:HGNC Symbol;Acc:HGNC:53308]
BRD3	#N/A	#N/A	0.947538	0.608714	#N/A	#N/A	0.355201	#N/A	#N/A	#N/A	#N/A	#N/A	#N/A	#N/A	#N/A	#N/A	#N/A	#N/A	#N/A	#N/A	#N/A	#N/A	#N/A	#N/A	#N/A	0.240167	#N/A	#N/A	#N/A	#N/A	#N/A	#N/A	#N/A	#N/A	0.971753	#N/A	1.0933	0.95883	#N/A	1.08759	0.952029	1.55367	0.603299	#N/A	#N/A	#N/A	0.72988	0.846058	#N/A	#N/A	1.32073	#N/A	#N/A	#N/A	#N/A	#N/A	#N/A	#N/A	#N/A	#N/A	#N/A	#N/A	#N/A	14	ENSG00000169925	BRD3	protein_coding	bromodomain containing 3 [Source:HGNC Symbol;Acc:HGNC:1104]
#275871	#N/A	#N/A	0.199662	#N/A	#N/A	#N/A	#N/A	#N/A	#N/A	#N/A	#N/A	#N/A	#N/A	#N/A	#N/A	#N/A	#N/A	#N/A	#N/A	#N/A	#N/A	#N/A	#N/A	#N/A	#N/A	#N/A	#N/A	#N/A	#N/A	#N/A	0.0727953	#N/A	#N/A	#N/A	0.220816	#N/A	0.222213	0.227977	#N/A	#N/A	0.265269	0.182449	0.240276	0.196568	0.183966	#N/A	0.223387	0.210822	#N/A	0.217653	0.232044	#N/A	#N/A	#N/A	#N/A	#N/A	#N/A	#N/A	#N/A	#N/A	#N/A	#N/A	#N/A	14	ENSG00000275871		lncRNA	novel transcript
KCNJ16	#N/A	#N/A	0.0555635	#N/A	#N/A	#N/A	#N/A	#N/A	#N/A	#N/A	#N/A	#N/A	#N/A	#N/A	#N/A	#N/A	#N/A	#N/A	#N/A	#N/A	#N/A	#N/A	#N/A	#N/A	#N/A	#N/A	#N/A	#N/A	#N/A	#N/A	0.0275474	#N/A	#N/A	#N/A	0.0566506	#N/A	0.0493818	0.0612157	0.0414169	#N/A	0.0837966	0.0702053	0.0128633	#N/A	#N/A	#N/A	0.0208775	0.0669439	#N/A	0.0509574	0.0769568	0.0336467	#N/A	#N/A	#N/A	#N/A	#N/A	#N/A	#N/A	#N/A	#N/A	#N/A	#N/A	14	ENSG00000153822	KCNJ16	protein_coding	potassium inwardly rectifying channel subfamily J member 16 [Source:HGNC Symbol;Acc:HGNC:6262]
PABIR1	#N/A	#N/A	0.0235712	#N/A	#N/A	#N/A	#N/A	#N/A	#N/A	#N/A	#N/A	#N/A	#N/A	#N/A	#N/A	#N/A	#N/A	#N/A	#N/A	#N/A	#N/A	#N/A	#N/A	#N/A	#N/A	#N/A	#N/A	#N/A	#N/A	#N/A	#N/A	#N/A	#N/A	#N/A	0.0466973	#N/A	0.041803	0.049778	0.0231676	0.0181164	0.509634	0.062005	0.0504286	0.0715988	0.0608011	#N/A	0.0292754	0.0367232	#N/A	0.0434218	#N/A	#N/A	#N/A	#N/A	#N/A	#N/A	#N/A	#N/A	#N/A	#N/A	#N/A	#N/A	#N/A	14	ENSG00000187866	PABIR1	protein_coding	PP2A Aalpha (PPP2R1A) and B55A (PPP2R2A) interacting phosphatase regulator 1 [Source:HGNC Symbol;Acc:HGNC:23490]
HECTD3	#N/A	#N/A	0.988205	#N/A	#N/A	#N/A	#N/A	#N/A	#N/A	#N/A	#N/A	#N/A	#N/A	#N/A	#N/A	#N/A	#N/A	#N/A	#N/A	#N/A	#N/A	#N/A	#N/A	#N/A	#N/A	#N/A	#N/A	#N/A	#N/A	#N/A	#N/A	#N/A	#N/A	#N/A	0.972546	#N/A	1.57345	1.28636	#N/A	#N/A	1.06326	1.17736	0.982359	0.966889	0.99924	#N/A	0.905848	0.980092	#N/A	0.910952	1.30864	#N/A	#N/A	#N/A	#N/A	#N/A	#N/A	#N/A	#N/A	#N/A	#N/A	0.185374	#N/A	14	ENSG00000126107	HECTD3	protein_coding	HECT domain E3 ubiquitin protein ligase 3 [Source:HGNC Symbol;Acc:HGNC:26117]
EPHB6#106123	#N/A	#N/A	0.122901	#N/A	#N/A	#N/A	#N/A	#N/A	#N/A	#N/A	#N/A	#N/A	#N/A	#N/A	#N/A	#N/A	#N/A	#N/A	#N/A	#N/A	#N/A	#N/A	#N/A	#N/A	#N/A	#N/A	#N/A	#N/A	#N/A	#N/A	#N/A	#N/A	#N/A	#N/A	0.0998372	#N/A	0.110531	0.143261	0.160495	#N/A	0.371353	#N/A	0.161895	0.154049	0.125708	#N/A	0.157317	0.177346	#N/A	0.12824	0.188992	#N/A	#N/A	#N/A	#N/A	#N/A	#N/A	#N/A	#N/A	#N/A	#N/A	#N/A	0.101123	14	ENSG00000106123	EPHB6	protein_coding	EPH receptor B6 [Source:HGNC Symbol;Acc:HGNC:3396]
ANXA9	#N/A	#N/A	0.0884303	#N/A	#N/A	#N/A	#N/A	#N/A	#N/A	#N/A	#N/A	#N/A	#N/A	0.0226145	#N/A	#N/A	#N/A	#N/A	#N/A	#N/A	#N/A	#N/A	#N/A	#N/A	#N/A	#N/A	#N/A	#N/A	#N/A	#N/A	#N/A	#N/A	#N/A	#N/A	#N/A	#N/A	#N/A	0.103412	0.348832	0.112156	1.88811	#N/A	1.69679	0.0587716	0.140574	#N/A	0.828588	0.165203	#N/A	0.0805376	0.419595	0.0740643	#N/A	#N/A	#N/A	#N/A	#N/A	#N/A	#N/A	#N/A	#N/A	#N/A	#N/A	14	ENSG00000143412	ANXA9	protein_coding	annexin A9 [Source:HGNC Symbol;Acc:HGNC:547]
NPFF	#N/A	#N/A	0.786271	#N/A	#N/A	#N/A	#N/A	#N/A	#N/A	#N/A	#N/A	#N/A	#N/A	#N/A	#N/A	#N/A	#N/A	#N/A	#N/A	#N/A	#N/A	#N/A	#N/A	#N/A	#N/A	#N/A	#N/A	#N/A	#N/A	#N/A	#N/A	#N/A	#N/A	#N/A	#N/A	#N/A	1.05989	1.14313	1.3552	1.31859	1.23919	#N/A	1.45264	1.04116	0.743028	0.148427	1.53244	1.74833	#N/A	1.5873	1.42376	#N/A	#N/A	#N/A	#N/A	#N/A	#N/A	#N/A	#N/A	#N/A	#N/A	#N/A	#N/A	14	ENSG00000139574	NPFF	protein_coding	neuropeptide FF-amide peptide precursor [Source:HGNC Symbol;Acc:HGNC:7901]
#286289	#N/A	#N/A	0.0722874	#N/A	#N/A	#N/A	#N/A	#N/A	#N/A	#N/A	#N/A	#N/A	#N/A	#N/A	#N/A	#N/A	#N/A	#N/A	#N/A	#N/A	#N/A	#N/A	#N/A	#N/A	#N/A	#N/A	#N/A	#N/A	#N/A	#N/A	0.0271562	#N/A	#N/A	#N/A	0.0765732	#N/A	0.076924	0.077777	0.0680772	0.0778131	0.0707211	#N/A	0.0741753	#N/A	0.0673091	#N/A	0.07383	0.0627651	#N/A	0.0780893	0.0804495	#N/A	#N/A	#N/A	#N/A	#N/A	#N/A	#N/A	#N/A	#N/A	#N/A	#N/A	#N/A	14	ENSG00000286289		lncRNA	novel transcript
DCP1B#151065	#N/A	#N/A	0.666371	#N/A	#N/A	#N/A	1.09931	#N/A	#N/A	#N/A	#N/A	#N/A	#N/A	#N/A	#N/A	#N/A	#N/A	#N/A	#N/A	#N/A	#N/A	#N/A	#N/A	#N/A	#N/A	#N/A	#N/A	1.06078	1.22188	#N/A	#N/A	#N/A	#N/A	#N/A	#N/A	1.18338	#N/A	#N/A	0.639609	#N/A	0.617906	#N/A	0.527915	#N/A	0.88432	0.924885	#N/A	0.614615	0.762392	#N/A	0.662832	#N/A	#N/A	#N/A	0.980131	#N/A	#N/A	#N/A	#N/A	#N/A	#N/A	#N/A	#N/A	14	ENSG00000151065	DCP1B	protein_coding	decapping mRNA 1B [Source:HGNC Symbol;Acc:HGNC:24451]
#231985	#N/A	#N/A	0.0847889	#N/A	#N/A	#N/A	#N/A	#N/A	#N/A	#N/A	#N/A	#N/A	#N/A	#N/A	#N/A	#N/A	#N/A	#N/A	#N/A	#N/A	#N/A	#N/A	#N/A	#N/A	#N/A	#N/A	#N/A	#N/A	#N/A	#N/A	#N/A	#N/A	#N/A	#N/A	0.0954394	#N/A	0.0787271	0.0749123	0.110045	0.0904698	0.117122	0.0960911	0.111203	0.0988711	#N/A	#N/A	0.111992	0.0960573	#N/A	0.0955724	0.0985771	#N/A	#N/A	#N/A	#N/A	#N/A	#N/A	#N/A	#N/A	#N/A	#N/A	#N/A	#N/A	14	ENSG00000231985		lncRNA	novel transcript
LRRC51	#N/A	#N/A	#N/A	0.0858861	#N/A	0.137131	#N/A	#N/A	#N/A	#N/A	#N/A	#N/A	#N/A	#N/A	#N/A	#N/A	#N/A	#N/A	#N/A	#N/A	#N/A	#N/A	#N/A	#N/A	#N/A	#N/A	#N/A	#N/A	#N/A	#N/A	#N/A	#N/A	#N/A	#N/A	1.0893	#N/A	1.35583	0.998497	1.0082	0.888296	1.05145	#N/A	1.17886	0.618417	0.334094	0.0881607	1.14168	0.928831	#N/A	#N/A	#N/A	#N/A	#N/A	#N/A	#N/A	#N/A	#N/A	#N/A	#N/A	#N/A	#N/A	#N/A	#N/A	14	ENSG00000184154	LRRC51	protein_coding	leucine rich repeat containing 51 [Source:HGNC Symbol;Acc:HGNC:55526]
PCGF3-AS1	#N/A	#N/A	#N/A	0.74896	0.744348	#N/A	#N/A	#N/A	#N/A	#N/A	#N/A	#N/A	#N/A	#N/A	#N/A	#N/A	#N/A	#N/A	#N/A	#N/A	#N/A	#N/A	#N/A	#N/A	#N/A	#N/A	#N/A	#N/A	0.732514	#N/A	#N/A	#N/A	#N/A	#N/A	0.603307	#N/A	#N/A	0.631721	#N/A	0.859315	0.646769	0.660863	#N/A	#N/A	0.567934	0.861868	#N/A	0.519791	1.04243	0.565996	0.798048	#N/A	#N/A	#N/A	#N/A	#N/A	#N/A	#N/A	#N/A	#N/A	#N/A	#N/A	#N/A	14	ENSG00000249592	PCGF3-AS1	lncRNA	PCGF3 antisense RNA 1 [Source:HGNC Symbol;Acc:HGNC:56108]
CNPY4	#N/A	#N/A	#N/A	0.0902131	#N/A	#N/A	#N/A	#N/A	#N/A	#N/A	#N/A	#N/A	#N/A	#N/A	#N/A	#N/A	#N/A	#N/A	#N/A	#N/A	#N/A	#N/A	#N/A	#N/A	#N/A	#N/A	#N/A	#N/A	#N/A	#N/A	#N/A	#N/A	#N/A	#N/A	0.894599	#N/A	1.26539	1.07231	#N/A	1.00098	1.18213	0.359898	0.895934	0.576037	0.39966	#N/A	0.9716	#N/A	0.127824	0.973726	1.11411	#N/A	#N/A	#N/A	#N/A	#N/A	#N/A	#N/A	#N/A	#N/A	#N/A	#N/A	#N/A	14	ENSG00000166997	CNPY4	protein_coding	canopy FGF signaling regulator 4 [Source:HGNC Symbol;Acc:HGNC:28631]
MYCBPAP	#N/A	#N/A	#N/A	0.101807	#N/A	#N/A	#N/A	#N/A	#N/A	#N/A	#N/A	#N/A	#N/A	#N/A	#N/A	#N/A	#N/A	#N/A	#N/A	#N/A	#N/A	#N/A	#N/A	#N/A	#N/A	#N/A	#N/A	#N/A	#N/A	#N/A	#N/A	#N/A	#N/A	#N/A	0.182517	#N/A	0.39435	0.299369	0.6962	0.152786	2.44822	0.171239	2.24773	0.0988626	#N/A	#N/A	1.02661	1.01234	#N/A	0.66535	0.280559	#N/A	#N/A	#N/A	#N/A	#N/A	#N/A	#N/A	#N/A	#N/A	#N/A	#N/A	#N/A	14	ENSG00000136449	MYCBPAP	protein_coding	MYCBP associated protein [Source:HGNC Symbol;Acc:HGNC:19677]
SPINK5	#N/A	#N/A	#N/A	0.0464553	#N/A	#N/A	#N/A	#N/A	#N/A	#N/A	#N/A	#N/A	#N/A	0.0114831	#N/A	#N/A	#N/A	0.00946082	#N/A	#N/A	#N/A	#N/A	#N/A	#N/A	#N/A	#N/A	0.0817464	#N/A	#N/A	#N/A	0.042308	#N/A	#N/A	#N/A	0.0160782	#N/A	0.0153744	#N/A	0.367342	#N/A	#N/A	#N/A	0.76159	#N/A	0.0498602	#N/A	0.0640499	0.0219013	#N/A	0.18668	#N/A	0.0105389	#N/A	#N/A	#N/A	#N/A	#N/A	#N/A	#N/A	#N/A	#N/A	#N/A	#N/A	14	ENSG00000133710	SPINK5	protein_coding	serine peptidase inhibitor Kazal type 5 [Source:HGNC Symbol;Acc:HGNC:15464]
NRCAM	#N/A	#N/A	#N/A	#N/A	0.0807023	#N/A	#N/A	#N/A	#N/A	#N/A	#N/A	#N/A	#N/A	0.013918	0.0138117	#N/A	#N/A	#N/A	#N/A	#N/A	#N/A	#N/A	#N/A	#N/A	#N/A	#N/A	#N/A	#N/A	0.0893239	#N/A	#N/A	#N/A	#N/A	#N/A	0.0822895	#N/A	#N/A	0.0525157	0.0131582	0.0374591	0.289301	#N/A	0.285077	0.0633536	#N/A	#N/A	0.132678	0.0930121	#N/A	0.0535827	#N/A	#N/A	#N/A	#N/A	#N/A	#N/A	#N/A	#N/A	#N/A	#N/A	#N/A	#N/A	#N/A	14	ENSG00000091129	NRCAM	protein_coding	neuronal cell adhesion molecule [Source:HGNC Symbol;Acc:HGNC:7994]
SLC16A10	#N/A	#N/A	#N/A	#N/A	#N/A	0.328329	#N/A	#N/A	#N/A	#N/A	#N/A	#N/A	#N/A	4.05376	0.0957175	0.0568438	#N/A	0.0587196	#N/A	0.036074	0.0110157	0.0457312	#N/A	0.00721587	0.0235966	#N/A	#N/A	#N/A	1.13426	#N/A	#N/A	#N/A	#N/A	#N/A	#N/A	#N/A	#N/A	#N/A	#N/A	#N/A	#N/A	#N/A	#N/A	#N/A	#N/A	#N/A	#N/A	#N/A	#N/A	#N/A	#N/A	0.430763	#N/A	#N/A	0.117008	#N/A	#N/A	0.134198	#N/A	#N/A	#N/A	#N/A	#N/A	14	ENSG00000112394	SLC16A10	protein_coding	solute carrier family 16 member 10 [Source:HGNC Symbol;Acc:HGNC:17027]
PCDH11X	#N/A	#N/A	#N/A	#N/A	#N/A	0.10256	#N/A	#N/A	#N/A	#N/A	#N/A	#N/A	#N/A	#N/A	#N/A	#N/A	#N/A	#N/A	#N/A	#N/A	#N/A	#N/A	#N/A	#N/A	#N/A	#N/A	#N/A	#N/A	0.0955554	#N/A	#N/A	#N/A	#N/A	#N/A	0.038136	#N/A	#N/A	0.0344767	0.100236	0.0664402	1.69771	0.0265701	1.06822	0.0890583	0.0511983	#N/A	0.596649	0.259316	#N/A	#N/A	0.275689	#N/A	#N/A	#N/A	#N/A	#N/A	#N/A	#N/A	#N/A	#N/A	#N/A	#N/A	#N/A	14	ENSG00000102290	PCDH11X	protein_coding	protocadherin 11 X-linked [Source:HGNC Symbol;Acc:HGNC:8656]
#250137	#N/A	#N/A	#N/A	#N/A	#N/A	#N/A	0.0458534	#N/A	#N/A	#N/A	#N/A	#N/A	#N/A	0.00955397	#N/A	#N/A	#N/A	0.00967646	#N/A	#N/A	#N/A	0.0062173	#N/A	#N/A	#N/A	#N/A	#N/A	0.0196032	0.0758311	#N/A	#N/A	#N/A	#N/A	#N/A	#N/A	#N/A	#N/A	#N/A	#N/A	#N/A	#N/A	#N/A	#N/A	#N/A	#N/A	#N/A	#N/A	#N/A	#N/A	#N/A	#N/A	0.0552493	0.0205322	#N/A	0.0398186	0.0100457	0.0341415	#N/A	0.0273847	#N/A	#N/A	0.0720605	0.0647053	14	ENSG00000250137		lncRNA	novel transcript, antisense to PPARGC1A
PLLP	#N/A	#N/A	#N/A	#N/A	#N/A	#N/A	0.123478	#N/A	#N/A	#N/A	#N/A	#N/A	#N/A	#N/A	#N/A	#N/A	#N/A	#N/A	#N/A	#N/A	#N/A	#N/A	#N/A	#N/A	#N/A	#N/A	0.17028	#N/A	0.142467	#N/A	#N/A	#N/A	0.106211	#N/A	#N/A	#N/A	1.63677	#N/A	1.2424	1.28247	1.17754	0.994079	1.1996	#N/A	1.02465	#N/A	#N/A	1.28122	#N/A	#N/A	1.77058	#N/A	#N/A	0.0529449	#N/A	#N/A	#N/A	#N/A	#N/A	#N/A	#N/A	#N/A	#N/A	14	ENSG00000102934	PLLP	protein_coding	plasmolipin [Source:HGNC Symbol;Acc:HGNC:18553]
NSMF	#N/A	#N/A	#N/A	#N/A	#N/A	#N/A	0.0647903	#N/A	#N/A	#N/A	#N/A	#N/A	#N/A	0.924531	#N/A	#N/A	#N/A	#N/A	#N/A	#N/A	#N/A	#N/A	#N/A	#N/A	#N/A	#N/A	#N/A	#N/A	#N/A	#N/A	#N/A	#N/A	#N/A	#N/A	0.761558	#N/A	0.709371	0.698913	#N/A	0.739742	0.901015	0.844487	0.913422	#N/A	#N/A	#N/A	#N/A	0.749254	#N/A	0.935275	1.20531	0.983316	#N/A	#N/A	#N/A	0.0488617	#N/A	#N/A	#N/A	#N/A	#N/A	#N/A	#N/A	14	ENSG00000165802	NSMF	protein_coding	NMDA receptor synaptonuclear signaling and neuronal migration factor [Source:HGNC Symbol;Acc:HGNC:29843]
FRMD8	#N/A	#N/A	#N/A	#N/A	#N/A	#N/A	0.180861	#N/A	#N/A	#N/A	#N/A	#N/A	#N/A	#N/A	#N/A	#N/A	#N/A	#N/A	#N/A	#N/A	#N/A	#N/A	#N/A	#N/A	#N/A	#N/A	#N/A	#N/A	#N/A	#N/A	#N/A	#N/A	#N/A	#N/A	1.45367	#N/A	1.01036	1.12398	1.17312	1.31448	1.15303	0.924045	0.891511	#N/A	1.28498	#N/A	0.925012	1.07084	#N/A	1.03349	1.00665	#N/A	#N/A	#N/A	#N/A	#N/A	#N/A	#N/A	#N/A	#N/A	#N/A	#N/A	#N/A	14	ENSG00000126391	FRMD8	protein_coding	FERM domain containing 8 [Source:HGNC Symbol;Acc:HGNC:25462]
AP2A1	#N/A	#N/A	#N/A	#N/A	#N/A	#N/A	#N/A	#N/A	#N/A	#N/A	#N/A	#N/A	#N/A	#N/A	#N/A	#N/A	#N/A	#N/A	#N/A	#N/A	#N/A	#N/A	#N/A	0.0389676	#N/A	#N/A	#N/A	#N/A	#N/A	#N/A	#N/A	#N/A	#N/A	#N/A	0.702573	#N/A	0.959035	0.772542	#N/A	#N/A	0.720957	0.900468	0.640312	0.888258	0.907369	0.965418	0.679629	0.810707	#N/A	0.728253	0.899998	#N/A	#N/A	#N/A	#N/A	#N/A	#N/A	#N/A	#N/A	#N/A	#N/A	#N/A	#N/A	14	ENSG00000196961	AP2A1	protein_coding	adaptor related protein complex 2 subunit alpha 1 [Source:HGNC Symbol;Acc:HGNC:561]
#287092	#N/A	#N/A	#N/A	#N/A	#N/A	#N/A	#N/A	#N/A	#N/A	#N/A	#N/A	#N/A	#N/A	0.062568	#N/A	#N/A	#N/A	0.0184135	#N/A	#N/A	#N/A	#N/A	#N/A	#N/A	#N/A	#N/A	#N/A	#N/A	#N/A	#N/A	#N/A	#N/A	#N/A	#N/A	0.444091	#N/A	1.38044	0.557223	0.543424	#N/A	2.8896	0.174015	1.78358	#N/A	0.397471	#N/A	0.779067	0.7152	#N/A	0.654808	0.192686	#N/A	#N/A	#N/A	#N/A	#N/A	#N/A	#N/A	#N/A	#N/A	#N/A	#N/A	#N/A	14	ENSG00000287092		lncRNA	novel transcript
MCF2L	#N/A	#N/A	#N/A	#N/A	#N/A	#N/A	#N/A	#N/A	#N/A	#N/A	#N/A	#N/A	#N/A	0.023092	#N/A	#N/A	#N/A	0.00951258	#N/A	#N/A	#N/A	#N/A	#N/A	#N/A	#N/A	#N/A	#N/A	#N/A	#N/A	#N/A	#N/A	#N/A	#N/A	#N/A	0.0810247	#N/A	#N/A	0.101431	#N/A	0.147409	1.3917	0.0721256	2.5543	#N/A	0.0900094	0.0908281	0.0656226	0.10057	#N/A	0.0204159	0.0534921	#N/A	#N/A	#N/A	#N/A	#N/A	#N/A	#N/A	#N/A	#N/A	#N/A	#N/A	#N/A	14	ENSG00000126217	MCF2L	protein_coding	MCF.2 cell line derived transforming sequence like [Source:HGNC Symbol;Acc:HGNC:14576]
QKI	#N/A	#N/A	#N/A	#N/A	#N/A	#N/A	#N/A	#N/A	#N/A	#N/A	#N/A	#N/A	#N/A	0.483284	#N/A	0.472611	#N/A	0.447238	#N/A	1.18576	#N/A	#N/A	#N/A	#N/A	#N/A	#N/A	#N/A	#N/A	#N/A	#N/A	#N/A	#N/A	#N/A	#N/A	#N/A	#N/A	#N/A	#N/A	#N/A	#N/A	#N/A	#N/A	#N/A	#N/A	#N/A	#N/A	#N/A	#N/A	#N/A	#N/A	#N/A	1.2675	0.739239	0.967599	2.33697	1.18929	2.50982	2.40288	0.640919	#N/A	#N/A	1.608	1.0545	14	ENSG00000112531	QKI	protein_coding	QKI, KH domain containing RNA binding [Source:HGNC Symbol;Acc:HGNC:21100]
RPS18#231500	#N/A	#N/A	#N/A	#N/A	#N/A	#N/A	#N/A	#N/A	#N/A	#N/A	#N/A	#N/A	#N/A	0.00219594	#N/A	#N/A	#N/A	0.00137667	#N/A	#N/A	#N/A	#N/A	#N/A	#N/A	#N/A	#N/A	#N/A	#N/A	#N/A	#N/A	#N/A	#N/A	#N/A	#N/A	0.0497878	#N/A	#N/A	0.0653187	#N/A	#N/A	0.0887059	0.0700793	0.0795509	0.0634794	0.0673714	0.0629692	0.08142	0.0804554	#N/A	0.0817744	#N/A	0.0168887	#N/A	#N/A	#N/A	#N/A	#N/A	#N/A	#N/A	#N/A	#N/A	#N/A	#N/A	14	ENSG00000231500	RPS18	protein_coding	ribosomal protein S18 [Source:HGNC Symbol;Acc:HGNC:10401]
TMEM26	#N/A	#N/A	#N/A	#N/A	#N/A	#N/A	#N/A	#N/A	#N/A	#N/A	#N/A	#N/A	#N/A	0.00762688	#N/A	#N/A	#N/A	#N/A	#N/A	#N/A	#N/A	#N/A	#N/A	#N/A	#N/A	#N/A	#N/A	#N/A	#N/A	#N/A	#N/A	#N/A	#N/A	#N/A	0.0296069	#N/A	0.0176623	0.0388239	#N/A	0.0115928	0.00837218	0.036066	0.019423	0.0371117	0.0348905	#N/A	0.0438187	0.0252961	#N/A	0.0419538	0.0433523	#N/A	#N/A	#N/A	#N/A	#N/A	#N/A	#N/A	#N/A	#N/A	#N/A	#N/A	#N/A	14	ENSG00000196932	TMEM26	protein_coding	transmembrane protein 26 [Source:HGNC Symbol;Acc:HGNC:28550]
TM4SF18	#N/A	#N/A	#N/A	#N/A	#N/A	#N/A	#N/A	#N/A	#N/A	#N/A	#N/A	#N/A	#N/A	0.0135164	#N/A	#N/A	#N/A	#N/A	#N/A	#N/A	#N/A	#N/A	#N/A	#N/A	#N/A	#N/A	#N/A	#N/A	#N/A	#N/A	#N/A	#N/A	#N/A	#N/A	0.0783589	#N/A	0.0579285	0.0804821	0.0519937	0.0752776	0.0931339	0.0701873	0.0866756	#N/A	0.0521033	#N/A	0.0828448	0.079658	#N/A	0.0708483	0.0824965	#N/A	#N/A	#N/A	#N/A	#N/A	#N/A	#N/A	#N/A	#N/A	#N/A	#N/A	#N/A	14	ENSG00000163762	TM4SF18	protein_coding	transmembrane 4 L six family member 18 [Source:HGNC Symbol;Acc:HGNC:25181]
CPM	#N/A	#N/A	#N/A	#N/A	#N/A	#N/A	#N/A	#N/A	#N/A	#N/A	#N/A	#N/A	#N/A	0.284129	#N/A	#N/A	#N/A	#N/A	#N/A	#N/A	#N/A	#N/A	#N/A	#N/A	#N/A	#N/A	#N/A	#N/A	#N/A	#N/A	#N/A	#N/A	#N/A	#N/A	0.324955	#N/A	0.237638	0.230117	0.401845	1.20487	5.19144	0.170249	3.12797	0.148686	#N/A	#N/A	1.02053	0.176058	#N/A	0.50453	1.86174	#N/A	#N/A	#N/A	#N/A	#N/A	#N/A	#N/A	#N/A	#N/A	#N/A	#N/A	#N/A	14	ENSG00000135678	CPM	protein_coding	carboxypeptidase M [Source:HGNC Symbol;Acc:HGNC:2311]
GLDN	#N/A	#N/A	#N/A	#N/A	#N/A	#N/A	#N/A	#N/A	#N/A	#N/A	#N/A	#N/A	#N/A	0.0164926	0.0172164	0.00664231	#N/A	#N/A	#N/A	#N/A	#N/A	#N/A	#N/A	#N/A	#N/A	#N/A	#N/A	#N/A	#N/A	#N/A	#N/A	#N/A	#N/A	#N/A	0.231396	#N/A	0.369952	0.216785	#N/A	#N/A	1.20571	#N/A	2.71506	#N/A	0.0893729	#N/A	0.295961	0.419391	#N/A	0.119343	0.748039	#N/A	#N/A	#N/A	#N/A	#N/A	#N/A	#N/A	#N/A	#N/A	#N/A	0.100993	#N/A	14	ENSG00000186417	GLDN	protein_coding	gliomedin [Source:HGNC Symbol;Acc:HGNC:29514]
CX3CL1	#N/A	#N/A	#N/A	#N/A	#N/A	#N/A	#N/A	#N/A	#N/A	#N/A	#N/A	#N/A	#N/A	0.0214134	#N/A	#N/A	#N/A	#N/A	#N/A	#N/A	#N/A	#N/A	#N/A	#N/A	#N/A	#N/A	#N/A	#N/A	#N/A	#N/A	#N/A	#N/A	#N/A	#N/A	0.140742	#N/A	0.137031	0.144188	#N/A	0.125916	0.142669	0.128297	0.135869	0.102673	0.125265	#N/A	0.132926	0.119556	#N/A	0.131647	0.125046	#N/A	#N/A	#N/A	#N/A	#N/A	#N/A	#N/A	#N/A	#N/A	#N/A	#N/A	#N/A	14	ENSG00000006210	CX3CL1	protein_coding	C-X3-C motif chemokine ligand 1 [Source:HGNC Symbol;Acc:HGNC:10647]
PLCG1-AS1	#N/A	#N/A	#N/A	#N/A	#N/A	#N/A	#N/A	#N/A	#N/A	#N/A	#N/A	#N/A	#N/A	#N/A	0.50963	#N/A	#N/A	#N/A	#N/A	#N/A	#N/A	#N/A	#N/A	#N/A	#N/A	#N/A	0.973384	0.445634	#N/A	#N/A	#N/A	#N/A	#N/A	#N/A	0.984315	#N/A	0.749697	#N/A	#N/A	0.926164	0.880534	1.14774	#N/A	0.937126	0.876421	#N/A	0.774253	0.752899	#N/A	0.856511	0.774313	#N/A	#N/A	#N/A	#N/A	#N/A	#N/A	#N/A	#N/A	#N/A	#N/A	#N/A	#N/A	14	ENSG00000226648	PLCG1-AS1	lncRNA	PLCG1 antisense RNA 1 [Source:HGNC Symbol;Acc:HGNC:40450]
RPS4X	#N/A	#N/A	#N/A	#N/A	#N/A	#N/A	#N/A	#N/A	#N/A	#N/A	#N/A	#N/A	#N/A	#N/A	#N/A	0.0058516	#N/A	#N/A	#N/A	#N/A	#N/A	#N/A	#N/A	#N/A	#N/A	#N/A	0.0836707	#N/A	#N/A	#N/A	#N/A	#N/A	#N/A	#N/A	0.103626	#N/A	0.111218	0.118358	#N/A	#N/A	0.127506	0.110423	0.130248	0.094331	0.0841389	0.0939768	0.127026	0.119011	#N/A	0.117297	#N/A	#N/A	#N/A	#N/A	#N/A	#N/A	#N/A	#N/A	#N/A	#N/A	#N/A	#N/A	#N/A	14	ENSG00000198034	RPS4X	protein_coding	ribosomal protein S4 X-linked [Source:HGNC Symbol;Acc:HGNC:10424]
SNCA	#N/A	#N/A	#N/A	#N/A	#N/A	#N/A	#N/A	#N/A	#N/A	#N/A	#N/A	#N/A	#N/A	#N/A	#N/A	#N/A	#N/A	0.0169459	#N/A	#N/A	#N/A	#N/A	#N/A	#N/A	#N/A	#N/A	#N/A	#N/A	#N/A	#N/A	#N/A	#N/A	#N/A	#N/A	0.210346	#N/A	#N/A	0.225234	0.22849	0.218553	0.25257	0.205263	0.202974	0.216191	0.178583	#N/A	0.151564	0.202425	#N/A	0.206047	0.222736	#N/A	#N/A	#N/A	#N/A	#N/A	#N/A	#N/A	#N/A	#N/A	#N/A	#N/A	#N/A	14	ENSG00000145335	SNCA	protein_coding	synuclein alpha [Source:HGNC Symbol;Acc:HGNC:11138]
MEF2B	#N/A	#N/A	#N/A	#N/A	#N/A	#N/A	#N/A	#N/A	#N/A	#N/A	#N/A	#N/A	#N/A	#N/A	#N/A	#N/A	#N/A	#N/A	#N/A	0.0584995	#N/A	#N/A	#N/A	#N/A	#N/A	#N/A	#N/A	#N/A	#N/A	#N/A	#N/A	#N/A	#N/A	#N/A	1.02744	#N/A	0.73309	1.03472	#N/A	0.813102	0.855411	1.09975	0.823268	#N/A	0.953215	1.5768	0.857249	0.941273	#N/A	0.927931	1.0928	#N/A	#N/A	#N/A	#N/A	#N/A	#N/A	#N/A	#N/A	#N/A	#N/A	#N/A	#N/A	14	ENSG00000213999	MEF2B	protein_coding	myocyte enhancer factor 2B [Source:HGNC Symbol;Acc:HGNC:6995]
FZD6	#N/A	#N/A	#N/A	#N/A	#N/A	#N/A	#N/A	#N/A	#N/A	#N/A	#N/A	#N/A	#N/A	#N/A	#N/A	#N/A	#N/A	#N/A	#N/A	0.0332779	#N/A	#N/A	#N/A	#N/A	#N/A	#N/A	#N/A	#N/A	0.110085	#N/A	#N/A	#N/A	#N/A	#N/A	1.46269	#N/A	1.73866	1.19737	0.941643	1.15221	1.69736	0.84399	0.895963	#N/A	#N/A	0.282784	0.933394	1.06222	#N/A	#N/A	1.62757	#N/A	#N/A	#N/A	#N/A	#N/A	#N/A	#N/A	#N/A	#N/A	#N/A	#N/A	#N/A	14	ENSG00000164930	FZD6	protein_coding	frizzled class receptor 6 [Source:HGNC Symbol;Acc:HGNC:4044]
LINC02861	#N/A	#N/A	#N/A	#N/A	#N/A	#N/A	#N/A	#N/A	#N/A	#N/A	#N/A	#N/A	#N/A	#N/A	#N/A	#N/A	#N/A	#N/A	#N/A	#N/A	#N/A	#N/A	#N/A	#N/A	#N/A	0.0518372	#N/A	#N/A	#N/A	#N/A	#N/A	#N/A	#N/A	#N/A	0.153967	#N/A	0.14936	0.180224	0.304659	0.195175	1.79715	#N/A	1.87794	0.105254	0.0711712	#N/A	0.712897	0.123806	#N/A	0.119215	0.23701	#N/A	#N/A	#N/A	#N/A	#N/A	#N/A	#N/A	#N/A	#N/A	#N/A	#N/A	#N/A	14	ENSG00000262185	LINC02861	lncRNA	long intergenic non-protein coding RNA 2861 [Source:HGNC Symbol;Acc:HGNC:54406]
PLA2G6	#N/A	#N/A	#N/A	#N/A	#N/A	#N/A	#N/A	#N/A	#N/A	#N/A	#N/A	#N/A	#N/A	#N/A	#N/A	#N/A	#N/A	#N/A	#N/A	#N/A	#N/A	#N/A	#N/A	#N/A	#N/A	0.188888	0.772185	#N/A	#N/A	#N/A	#N/A	#N/A	#N/A	#N/A	0.844933	#N/A	#N/A	1.14547	#N/A	0.815047	1.02047	1.04412	0.813377	#N/A	0.902775	0.792345	0.966317	1.01793	#N/A	0.838757	0.932418	#N/A	#N/A	#N/A	#N/A	#N/A	#N/A	#N/A	#N/A	#N/A	#N/A	#N/A	#N/A	14	ENSG00000184381	PLA2G6	protein_coding	phospholipase A2 group VI [Source:HGNC Symbol;Acc:HGNC:9039]
SANBR	#N/A	#N/A	#N/A	#N/A	#N/A	#N/A	#N/A	#N/A	#N/A	#N/A	#N/A	#N/A	#N/A	#N/A	#N/A	#N/A	#N/A	#N/A	#N/A	#N/A	#N/A	#N/A	#N/A	#N/A	#N/A	1.064	#N/A	#N/A	#N/A	#N/A	#N/A	#N/A	0.848399	1.26321	#N/A	#N/A	0.635231	#N/A	0.746773	#N/A	#N/A	#N/A	0.775135	0.776968	0.827975	1.03098	0.736876	0.749893	#N/A	0.82251	#N/A	#N/A	#N/A	1.01228	#N/A	#N/A	#N/A	#N/A	#N/A	#N/A	#N/A	1.61558	#N/A	14	ENSG00000162929	SANBR	protein_coding	SANT and BTB domain regulator of CSR [Source:HGNC Symbol;Acc:HGNC:29387]
EXOC3L2	#N/A	#N/A	#N/A	#N/A	#N/A	#N/A	#N/A	#N/A	#N/A	#N/A	#N/A	#N/A	#N/A	#N/A	#N/A	#N/A	#N/A	#N/A	#N/A	#N/A	#N/A	#N/A	#N/A	#N/A	#N/A	0.0494363	#N/A	#N/A	#N/A	#N/A	#N/A	#N/A	#N/A	#N/A	0.0662576	#N/A	#N/A	0.11297	#N/A	0.0502888	0.795958	0.110878	0.440457	0.0739874	0.086458	0.110245	0.196516	0.0849819	#N/A	0.0833357	0.0634163	#N/A	#N/A	#N/A	#N/A	#N/A	#N/A	#N/A	#N/A	#N/A	#N/A	#N/A	#N/A	14	ENSG00000283632	EXOC3L2	protein_coding	exocyst complex component 3 like 2 [Source:HGNC Symbol;Acc:HGNC:30162]
SLC25A32	#N/A	#N/A	#N/A	#N/A	#N/A	#N/A	#N/A	#N/A	#N/A	#N/A	#N/A	#N/A	#N/A	#N/A	#N/A	#N/A	#N/A	#N/A	#N/A	#N/A	#N/A	#N/A	#N/A	#N/A	#N/A	0.835013	#N/A	#N/A	0.846908	#N/A	#N/A	#N/A	#N/A	#N/A	0.675924	#N/A	0.943251	#N/A	0.783846	0.782574	0.652677	#N/A	0.57088	0.893842	0.693506	1.09222	0.762001	0.924307	#N/A	0.602684	#N/A	#N/A	#N/A	#N/A	#N/A	#N/A	#N/A	#N/A	#N/A	#N/A	#N/A	#N/A	#N/A	14	ENSG00000164933	SLC25A32	protein_coding	solute carrier family 25 member 32 [Source:HGNC Symbol;Acc:HGNC:29683]
#279652	#N/A	#N/A	#N/A	#N/A	#N/A	#N/A	#N/A	#N/A	#N/A	#N/A	#N/A	#N/A	#N/A	#N/A	#N/A	#N/A	#N/A	#N/A	#N/A	#N/A	#N/A	#N/A	#N/A	#N/A	#N/A	#N/A	0.1646	0.106674	0.153225	#N/A	#N/A	#N/A	#N/A	#N/A	1.1903	#N/A	1.09631	#N/A	0.923095	#N/A	0.862091	#N/A	0.907142	0.86069	#N/A	#N/A	1.0269	0.907263	#N/A	#N/A	1.11952	#N/A	#N/A	#N/A	#N/A	#N/A	#N/A	#N/A	#N/A	#N/A	#N/A	0.152796	0.123512	14	ENSG00000279652		lncRNA	novel transcript
GNAS	#N/A	#N/A	#N/A	#N/A	#N/A	#N/A	#N/A	#N/A	#N/A	#N/A	#N/A	#N/A	#N/A	#N/A	#N/A	#N/A	#N/A	#N/A	#N/A	#N/A	#N/A	#N/A	#N/A	#N/A	#N/A	#N/A	1.01162	#N/A	0.987303	#N/A	#N/A	#N/A	#N/A	#N/A	1.40422	#N/A	1.1989	1.088	#N/A	#N/A	1.03597	1.36029	0.820418	0.879381	0.876014	#N/A	1.0119	1.13459	#N/A	1.05644	0.793905	#N/A	#N/A	#N/A	#N/A	#N/A	#N/A	#N/A	#N/A	#N/A	#N/A	#N/A	#N/A	14	ENSG00000087460	GNAS	protein_coding	GNAS complex locus [Source:HGNC Symbol;Acc:HGNC:4392]
#235726	#N/A	#N/A	#N/A	#N/A	#N/A	#N/A	#N/A	#N/A	#N/A	#N/A	#N/A	#N/A	#N/A	#N/A	#N/A	#N/A	#N/A	#N/A	#N/A	#N/A	#N/A	#N/A	#N/A	#N/A	#N/A	#N/A	0.102362	#N/A	#N/A	#N/A	#N/A	#N/A	#N/A	#N/A	0.0971283	#N/A	#N/A	0.0620929	0.11723	#N/A	1.62581	0.0855301	0.24601	0.0816019	0.1264	#N/A	0.118623	0.0748818	0.0977807	0.100478	0.10967	#N/A	#N/A	#N/A	#N/A	#N/A	#N/A	#N/A	#N/A	#N/A	#N/A	#N/A	#N/A	14	ENSG00000235726		lncRNA	novel transcript
CSMD2	#N/A	#N/A	#N/A	#N/A	#N/A	#N/A	#N/A	#N/A	#N/A	#N/A	#N/A	#N/A	#N/A	#N/A	#N/A	#N/A	#N/A	#N/A	#N/A	#N/A	#N/A	#N/A	#N/A	#N/A	#N/A	#N/A	0.0830384	#N/A	#N/A	#N/A	#N/A	#N/A	#N/A	#N/A	0.186649	#N/A	#N/A	0.350767	0.794616	0.470267	1.40693	0.0922975	2.79051	0.139777	0.0835795	#N/A	1.96959	0.817038	#N/A	0.533242	0.427366	#N/A	#N/A	#N/A	#N/A	#N/A	#N/A	#N/A	#N/A	#N/A	#N/A	#N/A	#N/A	14	ENSG00000121904	CSMD2	protein_coding	CUB and Sushi multiple domains 2 [Source:HGNC Symbol;Acc:HGNC:19290]
SURF2#148291	#N/A	#N/A	#N/A	#N/A	#N/A	#N/A	#N/A	#N/A	#N/A	#N/A	#N/A	#N/A	#N/A	#N/A	#N/A	#N/A	#N/A	#N/A	#N/A	#N/A	#N/A	#N/A	#N/A	#N/A	#N/A	#N/A	0.12061	#N/A	#N/A	#N/A	#N/A	#N/A	#N/A	#N/A	0.204095	0.102343	0.152288	0.191062	#N/A	#N/A	0.189673	0.186234	0.172249	0.171755	0.184911	0.142166	0.195287	0.185665	#N/A	0.185194	#N/A	#N/A	#N/A	#N/A	#N/A	#N/A	#N/A	#N/A	#N/A	#N/A	#N/A	#N/A	#N/A	14	ENSG00000148291	SURF2	protein_coding	surfeit 2 [Source:HGNC Symbol;Acc:HGNC:11475]
ADAMTS1	#N/A	#N/A	#N/A	#N/A	#N/A	#N/A	#N/A	#N/A	#N/A	#N/A	#N/A	#N/A	#N/A	#N/A	#N/A	#N/A	#N/A	#N/A	#N/A	#N/A	#N/A	#N/A	#N/A	#N/A	#N/A	#N/A	0.528168	0.186628	0.205476	#N/A	#N/A	#N/A	#N/A	#N/A	#N/A	#N/A	1.02088	#N/A	1.4094	0.692338	0.484718	#N/A	0.933106	0.831915	0.786224	#N/A	0.884772	0.757035	#N/A	1.18733	#N/A	0.936848	#N/A	#N/A	#N/A	#N/A	#N/A	#N/A	#N/A	#N/A	#N/A	#N/A	#N/A	14	ENSG00000154734	ADAMTS1	protein_coding	ADAM metallopeptidase with thrombospondin type 1 motif 1 [Source:HGNC Symbol;Acc:HGNC:217]
SLC25A29	#N/A	#N/A	#N/A	#N/A	#N/A	#N/A	#N/A	#N/A	#N/A	#N/A	#N/A	#N/A	#N/A	#N/A	#N/A	#N/A	#N/A	#N/A	#N/A	#N/A	#N/A	#N/A	#N/A	#N/A	#N/A	#N/A	0.967526	#N/A	#N/A	#N/A	#N/A	#N/A	#N/A	#N/A	0.782559	#N/A	#N/A	1.02328	0.840452	0.905284	0.819211	#N/A	1.11173	0.956041	1.49207	#N/A	1.08405	1.15737	#N/A	1.13146	#N/A	1.21291	0.821598	#N/A	#N/A	#N/A	#N/A	#N/A	#N/A	#N/A	#N/A	#N/A	#N/A	14	ENSG00000197119	SLC25A29	protein_coding	solute carrier family 25 member 29 [Source:HGNC Symbol;Acc:HGNC:20116]
RDX	#N/A	#N/A	#N/A	#N/A	#N/A	#N/A	#N/A	#N/A	#N/A	#N/A	#N/A	#N/A	#N/A	#N/A	#N/A	#N/A	#N/A	#N/A	#N/A	#N/A	#N/A	#N/A	#N/A	#N/A	#N/A	#N/A	0.5	0.667448	0.724883	1.64941	#N/A	#N/A	#N/A	#N/A	#N/A	#N/A	#N/A	#N/A	#N/A	#N/A	#N/A	#N/A	#N/A	#N/A	#N/A	#N/A	#N/A	#N/A	#N/A	#N/A	#N/A	1.27425	0.684036	0.727971	2.05506	1.61273	1.20272	1.81761	#N/A	1.09884	#N/A	1.09833	1.80762	14	ENSG00000137710	RDX	protein_coding	radixin [Source:HGNC Symbol;Acc:HGNC:9944]
#287837	#N/A	#N/A	#N/A	#N/A	#N/A	#N/A	#N/A	#N/A	#N/A	#N/A	#N/A	#N/A	#N/A	#N/A	#N/A	#N/A	#N/A	#N/A	#N/A	#N/A	#N/A	#N/A	#N/A	#N/A	#N/A	#N/A	#N/A	0.0926678	#N/A	#N/A	#N/A	#N/A	#N/A	#N/A	#N/A	#N/A	0.211486	#N/A	0.180166	0.164231	1.78639	#N/A	1.63474	0.0742237	#N/A	0.134623	0.787245	0.743309	#N/A	0.269347	0.489539	#N/A	#N/A	#N/A	#N/A	0.0354061	#N/A	#N/A	#N/A	#N/A	#N/A	0.10097	#N/A	14	ENSG00000287837		lncRNA	novel transcript
RFC1	#N/A	#N/A	#N/A	#N/A	#N/A	#N/A	#N/A	#N/A	#N/A	#N/A	#N/A	#N/A	#N/A	#N/A	#N/A	#N/A	#N/A	#N/A	#N/A	#N/A	#N/A	#N/A	#N/A	#N/A	#N/A	#N/A	#N/A	0.988169	#N/A	#N/A	#N/A	#N/A	#N/A	#N/A	0.734973	#N/A	0.98659	0.691037	0.772328	0.748929	0.700644	0.636869	0.642893	#N/A	0.620672	#N/A	0.616135	0.704049	#N/A	0.742836	0.808505	#N/A	#N/A	#N/A	#N/A	#N/A	#N/A	#N/A	#N/A	#N/A	#N/A	#N/A	#N/A	14	ENSG00000035928	RFC1	protein_coding	replication factor C subunit 1 [Source:HGNC Symbol;Acc:HGNC:9969]
CDH12	#N/A	#N/A	#N/A	#N/A	#N/A	#N/A	#N/A	#N/A	#N/A	#N/A	#N/A	#N/A	#N/A	#N/A	#N/A	#N/A	#N/A	#N/A	#N/A	#N/A	#N/A	#N/A	#N/A	#N/A	#N/A	#N/A	#N/A	0.138472	#N/A	#N/A	#N/A	#N/A	#N/A	#N/A	2.01196	#N/A	#N/A	2.36609	1.765	1.5244	1.81549	0.820957	1.95707	1.59475	1.00096	#N/A	2.02653	1.67031	#N/A	1.38274	1.89777	#N/A	#N/A	#N/A	#N/A	#N/A	#N/A	#N/A	#N/A	#N/A	#N/A	#N/A	#N/A	14	ENSG00000154162	CDH12	protein_coding	cadherin 12 [Source:HGNC Symbol;Acc:HGNC:1751]
SLC35B2	#N/A	#N/A	#N/A	#N/A	#N/A	#N/A	#N/A	#N/A	#N/A	#N/A	#N/A	#N/A	#N/A	#N/A	#N/A	#N/A	#N/A	#N/A	#N/A	#N/A	#N/A	#N/A	#N/A	#N/A	#N/A	#N/A	#N/A	0.0839219	#N/A	#N/A	#N/A	#N/A	#N/A	#N/A	0.0860705	#N/A	0.349592	0.26624	0.179701	0.0729525	0.550367	0.0548745	1.05185	#N/A	#N/A	0.0519081	0.165549	0.189975	#N/A	0.204923	0.049251	#N/A	#N/A	#N/A	#N/A	#N/A	#N/A	#N/A	#N/A	#N/A	#N/A	#N/A	#N/A	14	ENSG00000157593	SLC35B2	protein_coding	solute carrier family 35 member B2 [Source:HGNC Symbol;Acc:HGNC:16872]
WNK3	#N/A	#N/A	#N/A	#N/A	#N/A	#N/A	#N/A	#N/A	#N/A	#N/A	#N/A	#N/A	#N/A	#N/A	#N/A	#N/A	#N/A	#N/A	#N/A	#N/A	#N/A	#N/A	#N/A	#N/A	#N/A	#N/A	#N/A	#N/A	0.120047	#N/A	#N/A	#N/A	#N/A	#N/A	0.420043	#N/A	#N/A	0.669589	0.327962	0.171822	2.1682	0.073733	0.999163	0.0751611	0.0816795	#N/A	0.81392	0.237533	#N/A	0.163551	0.974588	#N/A	#N/A	#N/A	#N/A	#N/A	#N/A	#N/A	#N/A	#N/A	#N/A	#N/A	#N/A	14	ENSG00000196632	WNK3	protein_coding	WNK lysine deficient protein kinase 3 [Source:HGNC Symbol;Acc:HGNC:14543]
HABP4	#N/A	#N/A	#N/A	#N/A	#N/A	#N/A	#N/A	#N/A	#N/A	#N/A	#N/A	#N/A	#N/A	#N/A	#N/A	#N/A	#N/A	#N/A	#N/A	#N/A	#N/A	#N/A	#N/A	#N/A	#N/A	#N/A	#N/A	#N/A	0.724675	#N/A	#N/A	#N/A	#N/A	#N/A	0.883029	#N/A	0.740668	0.908106	0.861611	0.923251	1.16403	1.51129	0.695486	#N/A	#N/A	0.909998	0.694029	0.959394	#N/A	0.780276	0.949999	#N/A	#N/A	#N/A	#N/A	#N/A	#N/A	#N/A	#N/A	#N/A	#N/A	#N/A	#N/A	14	ENSG00000130956	HABP4	protein_coding	hyaluronan binding protein 4 [Source:HGNC Symbol;Acc:HGNC:17062]
ALMS1	#N/A	#N/A	#N/A	#N/A	#N/A	#N/A	#N/A	#N/A	#N/A	#N/A	#N/A	#N/A	#N/A	#N/A	#N/A	#N/A	#N/A	#N/A	#N/A	#N/A	#N/A	#N/A	#N/A	#N/A	#N/A	#N/A	#N/A	#N/A	0.696034	#N/A	#N/A	#N/A	#N/A	#N/A	0.543867	0.894338	#N/A	0.603302	#N/A	0.628468	0.519273	0.786189	0.515644	0.632654	#N/A	#N/A	0.535357	0.628051	0.888983	0.557721	0.605467	#N/A	#N/A	#N/A	#N/A	#N/A	#N/A	#N/A	#N/A	#N/A	#N/A	#N/A	#N/A	14	ENSG00000116127	ALMS1	protein_coding	ALMS1 centrosome and basal body associated protein [Source:HGNC Symbol;Acc:HGNC:428]
DSEL-AS1#265533	#N/A	#N/A	#N/A	#N/A	#N/A	#N/A	#N/A	#N/A	#N/A	#N/A	#N/A	#N/A	#N/A	#N/A	#N/A	#N/A	#N/A	#N/A	#N/A	#N/A	#N/A	#N/A	#N/A	#N/A	#N/A	#N/A	#N/A	#N/A	0.0959316	#N/A	#N/A	#N/A	#N/A	#N/A	0.0684568	#N/A	0.0361789	0.0942442	0.209304	0.169015	1.38602	0.0774316	0.276823	#N/A	#N/A	0.0946263	0.123625	0.0782905	#N/A	0.0386555	0.0836446	#N/A	#N/A	#N/A	#N/A	#N/A	#N/A	#N/A	#N/A	#N/A	#N/A	#N/A	#N/A	14	ENSG00000265533	DSEL-AS1	lncRNA	DSEL antisense RNA 1 [Source:HGNC Symbol;Acc:HGNC:55325]
PLA2G5	#N/A	#N/A	#N/A	#N/A	#N/A	#N/A	#N/A	#N/A	#N/A	#N/A	#N/A	#N/A	#N/A	#N/A	#N/A	#N/A	#N/A	#N/A	#N/A	#N/A	#N/A	#N/A	#N/A	#N/A	#N/A	#N/A	#N/A	#N/A	#N/A	#N/A	0.058774	#N/A	0.0466118	#N/A	0.234763	#N/A	#N/A	0.212276	0.176597	0.151898	0.207775	0.1586	#N/A	0.138814	0.154801	0.158178	#N/A	0.226771	#N/A	0.142049	0.206606	#N/A	#N/A	#N/A	#N/A	#N/A	#N/A	#N/A	#N/A	#N/A	#N/A	#N/A	#N/A	14	ENSG00000127472	PLA2G5	protein_coding	phospholipase A2 group V [Source:HGNC Symbol;Acc:HGNC:9038]
#223725	#N/A	#N/A	#N/A	#N/A	#N/A	#N/A	#N/A	#N/A	#N/A	#N/A	#N/A	#N/A	#N/A	#N/A	#N/A	#N/A	#N/A	#N/A	#N/A	#N/A	#N/A	#N/A	#N/A	#N/A	#N/A	#N/A	#N/A	#N/A	#N/A	#N/A	#N/A	#N/A	#N/A	0.0561214	0.410688	#N/A	#N/A	0.310627	0.624637	0.363178	1.81045	#N/A	1.97259	#N/A	0.150619	0.122376	1.44302	0.745705	#N/A	1.09415	0.645806	#N/A	#N/A	#N/A	0.0772792	#N/A	#N/A	#N/A	#N/A	#N/A	#N/A	#N/A	#N/A	14	ENSG00000223725		lncRNA	novel transcript
C9	#N/A	#N/A	#N/A	#N/A	#N/A	#N/A	#N/A	#N/A	#N/A	#N/A	#N/A	#N/A	#N/A	#N/A	#N/A	#N/A	#N/A	#N/A	#N/A	#N/A	#N/A	#N/A	#N/A	#N/A	#N/A	#N/A	#N/A	#N/A	#N/A	#N/A	#N/A	#N/A	#N/A	0.0387556	0.143135	#N/A	0.123295	0.114023	0.132955	0.136624	0.144648	0.12641	0.122496	#N/A	0.135537	#N/A	0.156454	0.130775	#N/A	0.125023	0.130733	#N/A	#N/A	#N/A	#N/A	#N/A	#N/A	#N/A	#N/A	#N/A	#N/A	#N/A	#N/A	14	ENSG00000113600	C9	protein_coding	complement C9 [Source:HGNC Symbol;Acc:HGNC:1358]
WWC3	#N/A	#N/A	#N/A	#N/A	#N/A	#N/A	#N/A	#N/A	#N/A	#N/A	#N/A	#N/A	#N/A	#N/A	#N/A	#N/A	#N/A	#N/A	#N/A	#N/A	#N/A	#N/A	#N/A	#N/A	#N/A	#N/A	#N/A	#N/A	#N/A	#N/A	0.994331	#N/A	#N/A	#N/A	#N/A	#N/A	1.14169	0.746087	1.62513	0.637434	0.766991	1.02783	1.54212	1.06287	1.40329	#N/A	1.44188	1.41217	#N/A	1.51004	0.973864	#N/A	#N/A	#N/A	#N/A	#N/A	#N/A	#N/A	#N/A	#N/A	#N/A	#N/A	#N/A	14	ENSG00000047644	WWC3	protein_coding	WWC family member 3 [Source:HGNC Symbol;Acc:HGNC:29237]
GADD45B	#N/A	#N/A	#N/A	#N/A	#N/A	#N/A	#N/A	#N/A	#N/A	#N/A	#N/A	#N/A	#N/A	#N/A	#N/A	#N/A	#N/A	#N/A	#N/A	#N/A	#N/A	#N/A	#N/A	#N/A	#N/A	#N/A	#N/A	#N/A	#N/A	#N/A	0.0415438	#N/A	#N/A	#N/A	0.130071	#N/A	0.120717	0.104605	0.123302	0.112213	0.635156	0.0970834	0.153872	#N/A	0.12096	0.0846225	0.147415	0.12441	#N/A	0.175787	#N/A	#N/A	#N/A	#N/A	#N/A	#N/A	#N/A	#N/A	#N/A	#N/A	#N/A	#N/A	#N/A	14	ENSG00000099860	GADD45B	protein_coding	growth arrest and DNA damage inducible beta [Source:HGNC Symbol;Acc:HGNC:4096]
TPO#115705	#N/A	#N/A	#N/A	#N/A	#N/A	#N/A	#N/A	#N/A	#N/A	#N/A	#N/A	#N/A	#N/A	#N/A	#N/A	#N/A	#N/A	#N/A	#N/A	#N/A	#N/A	#N/A	#N/A	#N/A	#N/A	#N/A	#N/A	#N/A	#N/A	#N/A	0.199872	#N/A	#N/A	#N/A	0.206004	#N/A	0.898504	0.235925	#N/A	#N/A	3.87604	0.166175	3.40362	0.150525	0.154355	0.170832	1.52106	0.295501	#N/A	0.853656	0.283953	#N/A	#N/A	#N/A	#N/A	#N/A	#N/A	#N/A	#N/A	#N/A	#N/A	#N/A	#N/A	14	ENSG00000115705	TPO	protein_coding	thyroid peroxidase [Source:HGNC Symbol;Acc:HGNC:12015]
NDST3	#N/A	#N/A	#N/A	#N/A	#N/A	#N/A	#N/A	#N/A	#N/A	#N/A	#N/A	#N/A	#N/A	#N/A	#N/A	#N/A	#N/A	#N/A	#N/A	#N/A	#N/A	#N/A	#N/A	#N/A	#N/A	#N/A	#N/A	#N/A	#N/A	#N/A	0.011768	#N/A	#N/A	#N/A	0.0565505	#N/A	#N/A	0.101324	0.0359681	0.0309153	0.10185	0.0950196	0.0610044	0.100362	0.0956682	#N/A	0.0423181	0.0444348	#N/A	0.0248771	0.0718248	#N/A	#N/A	#N/A	#N/A	#N/A	#N/A	#N/A	#N/A	#N/A	#N/A	#N/A	#N/A	14	ENSG00000164100	NDST3	protein_coding	N-deacetylase and N-sulfotransferase 3 [Source:HGNC Symbol;Acc:HGNC:7682]
#286328	#N/A	#N/A	#N/A	#N/A	#N/A	#N/A	#N/A	#N/A	#N/A	#N/A	#N/A	#N/A	#N/A	#N/A	#N/A	#N/A	#N/A	#N/A	#N/A	#N/A	#N/A	#N/A	#N/A	#N/A	#N/A	#N/A	#N/A	#N/A	#N/A	#N/A	0.0122371	#N/A	#N/A	#N/A	0.0976576	#N/A	0.0770614	0.0623913	0.0943306	0.0653409	0.342615	#N/A	0.323228	0.0887974	0.100508	#N/A	#N/A	0.0499247	#N/A	0.0875385	0.0647953	#N/A	#N/A	#N/A	#N/A	#N/A	#N/A	#N/A	#N/A	#N/A	#N/A	0.0711911	#N/A	14	ENSG00000286328		lncRNA	novel transcript
TSR2	#N/A	#N/A	#N/A	#N/A	#N/A	#N/A	#N/A	#N/A	#N/A	#N/A	#N/A	#N/A	#N/A	#N/A	#N/A	#N/A	#N/A	#N/A	#N/A	#N/A	#N/A	#N/A	#N/A	#N/A	#N/A	#N/A	#N/A	#N/A	#N/A	#N/A	#N/A	#N/A	#N/A	#N/A	0.094772	#N/A	0.135616	0.110331	0.165754	0.112841	2.04041	0.0803885	0.73729	0.165982	0.13953	#N/A	0.145269	0.12223	#N/A	0.129503	0.234764	#N/A	#N/A	#N/A	#N/A	#N/A	#N/A	#N/A	#N/A	#N/A	#N/A	#N/A	#N/A	14	ENSG00000158526	TSR2	protein_coding	TSR2 ribosome maturation factor [Source:HGNC Symbol;Acc:HGNC:25455]
DGKH	#N/A	#N/A	#N/A	#N/A	#N/A	#N/A	#N/A	#N/A	#N/A	#N/A	#N/A	#N/A	#N/A	#N/A	#N/A	#N/A	#N/A	#N/A	#N/A	#N/A	#N/A	#N/A	#N/A	#N/A	#N/A	#N/A	#N/A	#N/A	#N/A	#N/A	#N/A	#N/A	#N/A	#N/A	1.90212	2.13605	1.94358	2.28389	1.79033	2.38119	2.75429	2.12062	1.40482	0.703925	0.954273	#N/A	#N/A	1.55353	#N/A	0.951806	2.14096	#N/A	#N/A	#N/A	#N/A	#N/A	#N/A	#N/A	#N/A	#N/A	#N/A	#N/A	#N/A	14	ENSG00000102780	DGKH	protein_coding	diacylglycerol kinase eta [Source:HGNC Symbol;Acc:HGNC:2854]
ZNF329	#N/A	#N/A	#N/A	#N/A	#N/A	#N/A	#N/A	#N/A	#N/A	#N/A	#N/A	#N/A	#N/A	#N/A	#N/A	#N/A	#N/A	#N/A	#N/A	#N/A	#N/A	#N/A	#N/A	#N/A	#N/A	#N/A	#N/A	#N/A	#N/A	#N/A	#N/A	#N/A	#N/A	#N/A	1.03676	#N/A	1.25475	1.19963	2.54558	1.22811	1.15446	#N/A	2.56769	1.59289	2.69675	1.02866	2.23383	1.82767	#N/A	2.9069	1.25483	#N/A	#N/A	#N/A	#N/A	#N/A	#N/A	#N/A	#N/A	#N/A	#N/A	#N/A	#N/A	14	ENSG00000181894	ZNF329	protein_coding	zinc finger protein 329 [Source:HGNC Symbol;Acc:HGNC:14209]
RAD21	#N/A	#N/A	#N/A	#N/A	#N/A	#N/A	#N/A	#N/A	#N/A	#N/A	#N/A	#N/A	#N/A	#N/A	#N/A	#N/A	#N/A	#N/A	#N/A	#N/A	#N/A	#N/A	#N/A	#N/A	#N/A	#N/A	#N/A	#N/A	#N/A	#N/A	#N/A	#N/A	#N/A	#N/A	0.871656	#N/A	1.76265	0.982235	1.77666	1.08059	1.06152	1.12494	1.24734	0.913287	0.89454	#N/A	0.981197	1.04188	#N/A	1.24686	0.86515	#N/A	#N/A	#N/A	#N/A	#N/A	#N/A	#N/A	#N/A	#N/A	#N/A	#N/A	#N/A	14	ENSG00000164754	RAD21	protein_coding	RAD21 cohesin complex component [Source:HGNC Symbol;Acc:HGNC:9811]
FBXL14	#N/A	#N/A	#N/A	#N/A	#N/A	#N/A	#N/A	#N/A	#N/A	#N/A	#N/A	#N/A	#N/A	#N/A	#N/A	#N/A	#N/A	#N/A	#N/A	#N/A	#N/A	#N/A	#N/A	#N/A	#N/A	#N/A	#N/A	#N/A	#N/A	#N/A	#N/A	#N/A	#N/A	#N/A	1.06774	#N/A	2.03406	1.62275	2.6753	2.87375	1.88881	1.09358	2.00065	1.04373	0.846449	#N/A	1.36224	1.65084	#N/A	1.77805	1.651	#N/A	#N/A	#N/A	#N/A	#N/A	#N/A	#N/A	#N/A	#N/A	#N/A	#N/A	#N/A	14	ENSG00000171823	FBXL14	protein_coding	F-box and leucine rich repeat protein 14 [Source:HGNC Symbol;Acc:HGNC:28624]
TRPV2	#N/A	#N/A	#N/A	#N/A	#N/A	#N/A	#N/A	#N/A	#N/A	#N/A	#N/A	#N/A	#N/A	#N/A	#N/A	#N/A	#N/A	#N/A	#N/A	#N/A	#N/A	#N/A	#N/A	#N/A	#N/A	#N/A	#N/A	#N/A	#N/A	#N/A	#N/A	#N/A	#N/A	#N/A	0.112386	#N/A	0.122644	0.140837	0.13934	0.122993	0.24252	0.122851	0.139157	0.109761	0.145215	#N/A	0.118686	0.136201	#N/A	0.102245	0.1715	#N/A	#N/A	#N/A	#N/A	#N/A	#N/A	#N/A	#N/A	#N/A	#N/A	#N/A	#N/A	14	ENSG00000187688	TRPV2	protein_coding	transient receptor potential cation channel subfamily V member 2 [Source:HGNC Symbol;Acc:HGNC:18082]
DTX3L	#N/A	#N/A	#N/A	#N/A	#N/A	#N/A	#N/A	#N/A	#N/A	#N/A	#N/A	#N/A	#N/A	#N/A	#N/A	#N/A	#N/A	#N/A	#N/A	#N/A	#N/A	#N/A	#N/A	#N/A	#N/A	#N/A	#N/A	#N/A	#N/A	#N/A	#N/A	#N/A	#N/A	#N/A	0.654408	#N/A	0.548223	1.55577	2.03521	0.430548	2.78561	0.391656	4.33466	0.307932	0.190905	#N/A	2.72366	1.3946	#N/A	2.71293	2.05737	#N/A	#N/A	#N/A	#N/A	#N/A	#N/A	#N/A	#N/A	#N/A	#N/A	#N/A	#N/A	14	ENSG00000163840	DTX3L	protein_coding	deltex E3 ubiquitin ligase 3L [Source:HGNC Symbol;Acc:HGNC:30323]
CTSZ	#N/A	#N/A	#N/A	#N/A	#N/A	#N/A	#N/A	#N/A	#N/A	#N/A	#N/A	#N/A	#N/A	#N/A	#N/A	#N/A	#N/A	#N/A	#N/A	#N/A	#N/A	#N/A	#N/A	#N/A	#N/A	#N/A	#N/A	#N/A	#N/A	#N/A	#N/A	#N/A	#N/A	#N/A	1.43866	#N/A	1.09593	1.42719	0.796025	1.1576	2.26321	0.297013	2.30487	0.603837	0.492543	#N/A	1.45887	1.42365	#N/A	1.03348	1.01328	#N/A	#N/A	#N/A	#N/A	#N/A	#N/A	#N/A	#N/A	#N/A	#N/A	#N/A	#N/A	14	ENSG00000101160	CTSZ	protein_coding	cathepsin Z [Source:HGNC Symbol;Acc:HGNC:2547]
SERPINI1	#N/A	#N/A	#N/A	#N/A	#N/A	#N/A	#N/A	#N/A	#N/A	#N/A	#N/A	#N/A	#N/A	#N/A	#N/A	#N/A	#N/A	#N/A	#N/A	#N/A	#N/A	#N/A	#N/A	#N/A	#N/A	#N/A	#N/A	#N/A	#N/A	#N/A	#N/A	#N/A	#N/A	#N/A	0.499773	#N/A	0.819404	0.34793	2.15351	1.24855	2.24364	0.12069	2.41007	0.253528	0.158107	#N/A	1.20488	0.657232	#N/A	0.800563	1.21435	#N/A	#N/A	#N/A	#N/A	#N/A	#N/A	#N/A	#N/A	#N/A	#N/A	#N/A	#N/A	14	ENSG00000163536	SERPINI1	protein_coding	serpin family I member 1 [Source:HGNC Symbol;Acc:HGNC:8943]
RNF125	#N/A	#N/A	#N/A	#N/A	#N/A	#N/A	#N/A	#N/A	#N/A	#N/A	#N/A	#N/A	#N/A	#N/A	#N/A	#N/A	#N/A	#N/A	#N/A	#N/A	#N/A	#N/A	#N/A	#N/A	#N/A	#N/A	#N/A	#N/A	#N/A	#N/A	#N/A	#N/A	#N/A	#N/A	0.359467	#N/A	0.497518	0.214712	0.522978	0.300984	0.845643	0.0974987	1.07522	#N/A	0.00412669	0.093555	0.234272	0.132823	#N/A	0.125407	0.104002	#N/A	#N/A	#N/A	#N/A	#N/A	#N/A	#N/A	#N/A	#N/A	#N/A	#N/A	#N/A	14	ENSG00000101695	RNF125	protein_coding	ring finger protein 125 [Source:HGNC Symbol;Acc:HGNC:21150]
HLX	#N/A	#N/A	#N/A	#N/A	#N/A	#N/A	#N/A	#N/A	#N/A	#N/A	#N/A	#N/A	#N/A	#N/A	#N/A	#N/A	#N/A	#N/A	#N/A	#N/A	#N/A	#N/A	#N/A	#N/A	#N/A	#N/A	#N/A	#N/A	#N/A	#N/A	#N/A	#N/A	#N/A	#N/A	0.131014	#N/A	0.137067	0.118674	0.129958	0.0884765	0.115085	0.118	0.171153	0.0730242	0.0960594	#N/A	0.0821092	0.117451	#N/A	0.0797186	0.113964	#N/A	#N/A	#N/A	#N/A	#N/A	#N/A	#N/A	#N/A	#N/A	#N/A	#N/A	#N/A	14	ENSG00000136630	HLX	protein_coding	H2.0 like homeobox [Source:HGNC Symbol;Acc:HGNC:4978]
GNG10	#N/A	#N/A	#N/A	#N/A	#N/A	#N/A	#N/A	#N/A	#N/A	#N/A	#N/A	#N/A	#N/A	#N/A	#N/A	#N/A	#N/A	#N/A	#N/A	#N/A	#N/A	#N/A	#N/A	#N/A	#N/A	#N/A	#N/A	#N/A	#N/A	#N/A	#N/A	#N/A	#N/A	#N/A	0.0526887	#N/A	0.0928702	0.070763	0.0700496	0.0576996	0.192272	0.0704591	0.0927085	0.0651293	0.0695515	#N/A	0.0662034	0.0836297	#N/A	0.0731513	0.0684014	#N/A	#N/A	#N/A	#N/A	#N/A	#N/A	#N/A	#N/A	#N/A	#N/A	#N/A	#N/A	14	ENSG00000242616	GNG10	protein_coding	G protein subunit gamma 10 [Source:HGNC Symbol;Acc:HGNC:4402]
TLE3	#N/A	#N/A	#N/A	#N/A	#N/A	#N/A	#N/A	#N/A	#N/A	#N/A	#N/A	#N/A	#N/A	#N/A	#N/A	#N/A	#N/A	#N/A	#N/A	#N/A	#N/A	#N/A	#N/A	#N/A	#N/A	#N/A	#N/A	#N/A	#N/A	#N/A	#N/A	#N/A	#N/A	#N/A	1.27184	#N/A	0.854882	1.03071	1.59855	0.972187	1.59592	0.350607	1.88837	0.302483	0.126813	#N/A	0.900652	2.26299	#N/A	0.785675	1.12606	#N/A	#N/A	#N/A	#N/A	#N/A	#N/A	#N/A	#N/A	#N/A	#N/A	#N/A	#N/A	14	ENSG00000140332	TLE3	protein_coding	TLE family member 3, transcriptional corepressor [Source:HGNC Symbol;Acc:HGNC:11839]
EHD4	#N/A	#N/A	#N/A	#N/A	#N/A	#N/A	#N/A	#N/A	#N/A	#N/A	#N/A	#N/A	#N/A	#N/A	#N/A	#N/A	#N/A	#N/A	#N/A	#N/A	#N/A	#N/A	#N/A	#N/A	#N/A	#N/A	#N/A	#N/A	#N/A	#N/A	#N/A	#N/A	#N/A	#N/A	1.32367	#N/A	0.87777	2.32331	2.44223	1.05018	2.54917	0.615315	3.86269	1.38281	0.311151	#N/A	2.2105	1.54117	#N/A	1.2309	2.08487	#N/A	#N/A	#N/A	#N/A	#N/A	#N/A	#N/A	#N/A	#N/A	#N/A	#N/A	#N/A	14	ENSG00000103966	EHD4	protein_coding	EH domain containing 4 [Source:HGNC Symbol;Acc:HGNC:3245]
YEATS2	#N/A	#N/A	#N/A	#N/A	#N/A	#N/A	#N/A	#N/A	#N/A	#N/A	#N/A	#N/A	#N/A	#N/A	#N/A	#N/A	#N/A	#N/A	#N/A	#N/A	#N/A	#N/A	#N/A	#N/A	#N/A	#N/A	#N/A	#N/A	#N/A	#N/A	#N/A	#N/A	#N/A	#N/A	0.896319	#N/A	0.974734	1.06998	1.32953	1.14024	0.982099	0.951451	1.23037	0.815598	1.25811	#N/A	1.06624	1.21892	#N/A	1.39391	0.888383	#N/A	#N/A	#N/A	#N/A	#N/A	#N/A	#N/A	#N/A	#N/A	#N/A	#N/A	#N/A	14	ENSG00000163872	YEATS2	protein_coding	YEATS domain containing 2 [Source:HGNC Symbol;Acc:HGNC:25489]
ZNF765	#N/A	#N/A	#N/A	#N/A	#N/A	#N/A	#N/A	#N/A	#N/A	#N/A	#N/A	#N/A	#N/A	#N/A	#N/A	#N/A	#N/A	#N/A	#N/A	#N/A	#N/A	#N/A	#N/A	#N/A	#N/A	#N/A	#N/A	#N/A	#N/A	#N/A	#N/A	#N/A	#N/A	#N/A	1.91197	#N/A	2.05305	1.86669	1.70543	2.18523	1.98808	1.1738	1.61222	1.04989	1.7598	#N/A	1.4163	1.87329	#N/A	1.47139	1.4273	#N/A	#N/A	#N/A	#N/A	#N/A	#N/A	#N/A	#N/A	#N/A	#N/A	#N/A	#N/A	14	ENSG00000196417	ZNF765	protein_coding	zinc finger protein 765 [Source:HGNC Symbol;Acc:HGNC:25092]
HPF1	#N/A	#N/A	#N/A	#N/A	#N/A	#N/A	#N/A	#N/A	#N/A	#N/A	#N/A	#N/A	#N/A	#N/A	#N/A	#N/A	#N/A	#N/A	#N/A	#N/A	#N/A	#N/A	#N/A	#N/A	#N/A	#N/A	#N/A	#N/A	#N/A	#N/A	#N/A	#N/A	#N/A	#N/A	1.14921	#N/A	1.60958	1.34669	1.52711	1.29782	1.05826	1.32075	0.963002	0.934683	1.49047	#N/A	0.841205	1.04942	#N/A	0.696683	0.959518	#N/A	#N/A	#N/A	#N/A	#N/A	#N/A	#N/A	#N/A	#N/A	#N/A	#N/A	#N/A	14	ENSG00000056050	HPF1	protein_coding	histone PARylation factor 1 [Source:HGNC Symbol;Acc:HGNC:26051]
TBCEL	#N/A	#N/A	#N/A	#N/A	#N/A	#N/A	#N/A	#N/A	#N/A	#N/A	#N/A	#N/A	#N/A	#N/A	#N/A	#N/A	#N/A	#N/A	#N/A	#N/A	#N/A	#N/A	#N/A	#N/A	#N/A	#N/A	#N/A	#N/A	#N/A	#N/A	#N/A	#N/A	#N/A	#N/A	0.694931	#N/A	0.893665	1.00998	1.281	0.830126	0.732304	#N/A	1.31112	1.08591	1.24173	#N/A	1.00665	0.853693	#N/A	1.68048	0.720854	#N/A	#N/A	#N/A	#N/A	#N/A	#N/A	#N/A	#N/A	#N/A	#N/A	0.155296	#N/A	14	ENSG00000154114	TBCEL	protein_coding	tubulin folding cofactor E like [Source:HGNC Symbol;Acc:HGNC:28115]
CCDC34	#N/A	#N/A	#N/A	#N/A	#N/A	#N/A	#N/A	#N/A	#N/A	#N/A	#N/A	#N/A	#N/A	#N/A	#N/A	#N/A	#N/A	#N/A	#N/A	#N/A	#N/A	#N/A	#N/A	#N/A	#N/A	#N/A	#N/A	#N/A	#N/A	#N/A	#N/A	#N/A	#N/A	#N/A	0.376054	#N/A	0.347777	0.661563	0.759397	0.259104	2.88356	0.088753	2.9508	0.17879	#N/A	0.146095	1.94746	0.790408	#N/A	0.65875	0.513771	#N/A	#N/A	#N/A	#N/A	#N/A	#N/A	#N/A	#N/A	#N/A	#N/A	#N/A	#N/A	14	ENSG00000109881	CCDC34	protein_coding	coiled-coil domain containing 34 [Source:HGNC Symbol;Acc:HGNC:25079]
TAMALIN	#N/A	#N/A	#N/A	#N/A	#N/A	#N/A	#N/A	#N/A	#N/A	#N/A	#N/A	#N/A	#N/A	#N/A	#N/A	#N/A	#N/A	#N/A	#N/A	#N/A	#N/A	#N/A	#N/A	#N/A	#N/A	#N/A	#N/A	#N/A	#N/A	#N/A	#N/A	#N/A	#N/A	#N/A	0.181999	#N/A	0.182872	0.179792	0.124359	0.178776	0.193615	0.134052	0.183275	0.172578	0.145958	#N/A	0.158982	0.175899	#N/A	0.18224	0.157683	#N/A	#N/A	#N/A	#N/A	#N/A	#N/A	#N/A	#N/A	#N/A	#N/A	#N/A	#N/A	14	ENSG00000161835	TAMALIN	protein_coding	trafficking regulator and scaffold protein tamalin [Source:HGNC Symbol;Acc:HGNC:18707]
EML3	#N/A	#N/A	#N/A	#N/A	#N/A	#N/A	#N/A	#N/A	#N/A	#N/A	#N/A	#N/A	#N/A	#N/A	#N/A	#N/A	#N/A	#N/A	#N/A	#N/A	#N/A	#N/A	#N/A	#N/A	#N/A	#N/A	#N/A	#N/A	#N/A	#N/A	#N/A	#N/A	#N/A	#N/A	0.135651	#N/A	0.16028	0.145388	0.136447	0.10371	0.462205	0.122906	3.4454	0.118891	0.115895	#N/A	0.397394	0.195979	#N/A	0.21398	0.254546	#N/A	#N/A	#N/A	#N/A	#N/A	#N/A	#N/A	#N/A	#N/A	#N/A	#N/A	#N/A	14	ENSG00000149499	EML3	protein_coding	EMAP like 3 [Source:HGNC Symbol;Acc:HGNC:26666]
#229751	#N/A	#N/A	#N/A	#N/A	#N/A	#N/A	#N/A	#N/A	#N/A	#N/A	#N/A	#N/A	#N/A	#N/A	#N/A	#N/A	#N/A	#N/A	#N/A	#N/A	#N/A	#N/A	#N/A	#N/A	#N/A	#N/A	#N/A	#N/A	#N/A	#N/A	#N/A	#N/A	#N/A	#N/A	0.145976	#N/A	0.146509	0.118537	0.114043	0.135636	0.143152	0.13357	0.125135	0.122379	0.12653	#N/A	0.134047	0.144686	#N/A	0.102895	0.140904	#N/A	#N/A	#N/A	#N/A	#N/A	#N/A	#N/A	#N/A	#N/A	#N/A	#N/A	#N/A	14	ENSG00000229751		lncRNA	novel transcript
ARF6	#N/A	#N/A	#N/A	#N/A	#N/A	#N/A	#N/A	#N/A	#N/A	#N/A	#N/A	#N/A	#N/A	#N/A	#N/A	#N/A	#N/A	#N/A	#N/A	#N/A	#N/A	#N/A	#N/A	#N/A	#N/A	#N/A	#N/A	#N/A	#N/A	#N/A	#N/A	#N/A	#N/A	#N/A	0.0969821	#N/A	0.106507	0.0984369	0.108187	0.106655	0.0992751	0.0772846	0.114663	0.10286	0.093784	#N/A	0.0903275	0.106062	#N/A	0.0931648	0.0999327	#N/A	#N/A	#N/A	#N/A	#N/A	#N/A	#N/A	#N/A	#N/A	#N/A	#N/A	#N/A	14	ENSG00000165527	ARF6	protein_coding	ADP ribosylation factor 6 [Source:HGNC Symbol;Acc:HGNC:659]
DNMT1	#N/A	#N/A	#N/A	#N/A	#N/A	#N/A	#N/A	#N/A	#N/A	#N/A	#N/A	#N/A	#N/A	#N/A	#N/A	#N/A	#N/A	#N/A	#N/A	#N/A	#N/A	#N/A	#N/A	#N/A	#N/A	#N/A	#N/A	#N/A	#N/A	#N/A	#N/A	#N/A	#N/A	#N/A	0.846723	#N/A	1.08832	1.00029	1.29555	1.26459	1.16794	0.841713	1.03119	1.06245	0.961102	#N/A	0.788508	0.940194	#N/A	0.804743	1.01848	#N/A	#N/A	#N/A	#N/A	#N/A	#N/A	#N/A	#N/A	#N/A	#N/A	#N/A	#N/A	14	ENSG00000130816	DNMT1	protein_coding	DNA methyltransferase 1 [Source:HGNC Symbol;Acc:HGNC:2976]
COL4A2-AS2	#N/A	#N/A	#N/A	#N/A	#N/A	#N/A	#N/A	#N/A	#N/A	#N/A	#N/A	#N/A	#N/A	#N/A	#N/A	#N/A	#N/A	#N/A	#N/A	#N/A	#N/A	#N/A	#N/A	#N/A	#N/A	#N/A	#N/A	#N/A	#N/A	#N/A	#N/A	#N/A	#N/A	#N/A	0.110992	#N/A	0.102902	0.113619	0.110743	0.100141	0.121223	0.101418	0.110678	0.102967	0.099523	#N/A	0.116621	0.0912543	#N/A	0.112117	0.100047	#N/A	#N/A	#N/A	#N/A	#N/A	#N/A	#N/A	#N/A	#N/A	#N/A	#N/A	#N/A	14	ENSG00000224821	COL4A2-AS2	lncRNA	COL4A2 antisense RNA 2 [Source:HGNC Symbol;Acc:HGNC:39849]
IFIT2	#N/A	#N/A	#N/A	#N/A	#N/A	#N/A	#N/A	#N/A	#N/A	#N/A	#N/A	#N/A	#N/A	#N/A	#N/A	#N/A	#N/A	#N/A	#N/A	#N/A	#N/A	#N/A	#N/A	#N/A	#N/A	#N/A	#N/A	#N/A	#N/A	#N/A	#N/A	#N/A	#N/A	#N/A	0.109664	#N/A	0.111042	0.102848	0.0883336	0.105082	0.110552	0.0979191	0.118016	0.0719193	#N/A	0.0881974	0.0806402	0.0943255	#N/A	0.0995966	0.0760756	#N/A	#N/A	#N/A	#N/A	#N/A	#N/A	#N/A	#N/A	#N/A	#N/A	#N/A	#N/A	14	ENSG00000119922	IFIT2	protein_coding	interferon induced protein with tetratricopeptide repeats 2 [Source:HGNC Symbol;Acc:HGNC:5409]
#287511	#N/A	#N/A	#N/A	#N/A	#N/A	#N/A	#N/A	#N/A	#N/A	#N/A	#N/A	#N/A	#N/A	#N/A	#N/A	#N/A	#N/A	#N/A	#N/A	#N/A	#N/A	#N/A	#N/A	#N/A	#N/A	#N/A	#N/A	#N/A	#N/A	#N/A	#N/A	#N/A	#N/A	#N/A	1.39447	#N/A	0.598582	0.661865	0.848391	0.878903	1.31815	#N/A	1.97177	0.174122	0.142725	0.17095	1.6004	1.02085	#N/A	1.03436	1.10493	#N/A	#N/A	#N/A	#N/A	#N/A	#N/A	#N/A	#N/A	#N/A	#N/A	#N/A	#N/A	14	ENSG00000287511		lncRNA	novel transcript, antisense to ZFP64
DMWD	#N/A	#N/A	#N/A	#N/A	#N/A	#N/A	#N/A	#N/A	#N/A	#N/A	#N/A	#N/A	#N/A	#N/A	#N/A	#N/A	#N/A	#N/A	#N/A	#N/A	#N/A	#N/A	#N/A	#N/A	#N/A	#N/A	#N/A	#N/A	#N/A	#N/A	#N/A	#N/A	#N/A	#N/A	1.63032	#N/A	2.21528	1.62103	2.35162	1.40712	1.45794	1.05507	2.52244	1.24885	1.52139	#N/A	1.77422	1.90341	#N/A	2.374	1.25319	#N/A	#N/A	#N/A	#N/A	#N/A	#N/A	#N/A	#N/A	#N/A	#N/A	#N/A	#N/A	14	ENSG00000185800	DMWD	protein_coding	DM1 locus, WD repeat containing [Source:HGNC Symbol;Acc:HGNC:2936]
#288075	#N/A	#N/A	#N/A	#N/A	#N/A	#N/A	#N/A	#N/A	#N/A	#N/A	#N/A	#N/A	#N/A	#N/A	#N/A	#N/A	#N/A	#N/A	#N/A	#N/A	#N/A	#N/A	#N/A	#N/A	#N/A	#N/A	#N/A	#N/A	#N/A	#N/A	#N/A	#N/A	#N/A	#N/A	1.22503	#N/A	1.12366	1.47083	1.37271	1.37065	1.25331	#N/A	1.11015	#N/A	1.32379	#N/A	0.957989	1.15382	#N/A	1.16213	1.19714	#N/A	#N/A	#N/A	#N/A	#N/A	#N/A	#N/A	#N/A	#N/A	#N/A	0.430193	0.167846	14	ENSG00000288075		lncRNA	novel transcript
AK4	#N/A	#N/A	#N/A	#N/A	#N/A	#N/A	#N/A	#N/A	#N/A	#N/A	#N/A	#N/A	#N/A	#N/A	#N/A	#N/A	#N/A	#N/A	#N/A	#N/A	#N/A	#N/A	#N/A	#N/A	#N/A	#N/A	#N/A	#N/A	#N/A	#N/A	#N/A	#N/A	#N/A	#N/A	0.125858	#N/A	0.26564	0.149939	0.802727	0.151422	3.86171	0.0965627	3.3144	0.102898	0.110887	#N/A	0.477573	0.147482	#N/A	0.129748	0.361857	#N/A	#N/A	#N/A	#N/A	#N/A	#N/A	#N/A	#N/A	#N/A	#N/A	#N/A	#N/A	14	ENSG00000162433	AK4	protein_coding	adenylate kinase 4 [Source:HGNC Symbol;Acc:HGNC:363]
TAX1BP3	#N/A	#N/A	#N/A	#N/A	#N/A	#N/A	#N/A	#N/A	#N/A	#N/A	#N/A	#N/A	#N/A	#N/A	#N/A	#N/A	#N/A	#N/A	#N/A	#N/A	#N/A	#N/A	#N/A	#N/A	#N/A	#N/A	#N/A	#N/A	#N/A	#N/A	#N/A	#N/A	#N/A	#N/A	0.309645	#N/A	0.343123	0.583604	0.491242	0.499214	3.18881	0.271832	4.70479	0.198212	0.214028	#N/A	0.450661	0.678014	0.16982	0.238971	#N/A	#N/A	#N/A	#N/A	#N/A	#N/A	#N/A	#N/A	#N/A	#N/A	#N/A	#N/A	#N/A	14	ENSG00000213977	TAX1BP3	protein_coding	Tax1 binding protein 3 [Source:HGNC Symbol;Acc:HGNC:30684]
DDX43	#N/A	#N/A	#N/A	#N/A	#N/A	#N/A	#N/A	#N/A	#N/A	#N/A	#N/A	#N/A	#N/A	#N/A	#N/A	#N/A	#N/A	#N/A	#N/A	#N/A	#N/A	#N/A	#N/A	#N/A	#N/A	#N/A	#N/A	#N/A	#N/A	#N/A	#N/A	#N/A	#N/A	#N/A	0.0660968	#N/A	0.053817	0.116769	0.0796723	0.0737981	0.329124	0.13139	0.458959	0.0739758	#N/A	0.114155	0.223603	0.111924	#N/A	0.0984328	0.0774805	#N/A	#N/A	#N/A	#N/A	#N/A	#N/A	#N/A	#N/A	#N/A	#N/A	#N/A	#N/A	14	ENSG00000080007	DDX43	protein_coding	DEAD-box helicase 43 [Source:HGNC Symbol;Acc:HGNC:18677]
TMEM107	#N/A	#N/A	#N/A	#N/A	#N/A	#N/A	#N/A	#N/A	#N/A	#N/A	#N/A	#N/A	#N/A	#N/A	#N/A	#N/A	#N/A	#N/A	#N/A	#N/A	#N/A	#N/A	#N/A	#N/A	#N/A	#N/A	#N/A	#N/A	#N/A	#N/A	#N/A	#N/A	#N/A	#N/A	0.172788	#N/A	0.159069	0.176125	0.16161	0.169548	0.166991	0.157507	0.154719	0.162289	0.155944	#N/A	0.157203	0.151646	#N/A	0.145411	0.168217	#N/A	#N/A	#N/A	#N/A	#N/A	#N/A	#N/A	#N/A	#N/A	#N/A	#N/A	#N/A	14	ENSG00000179029	TMEM107	protein_coding	transmembrane protein 107 [Source:HGNC Symbol;Acc:HGNC:28128]
H1-10-AS1	#N/A	#N/A	#N/A	#N/A	#N/A	#N/A	#N/A	#N/A	#N/A	#N/A	#N/A	#N/A	#N/A	#N/A	#N/A	#N/A	#N/A	#N/A	#N/A	#N/A	#N/A	#N/A	#N/A	#N/A	#N/A	#N/A	#N/A	#N/A	#N/A	#N/A	#N/A	#N/A	#N/A	#N/A	0.151317	#N/A	0.1645	0.137928	0.35577	0.122608	2.82172	0.12943	3.16886	0.138634	0.144165	#N/A	0.290802	0.26675	#N/A	0.399955	0.143496	#N/A	#N/A	#N/A	#N/A	#N/A	#N/A	#N/A	#N/A	#N/A	#N/A	#N/A	#N/A	14	ENSG00000206417	H1-10-AS1	lncRNA	H1-10 antisense RNA 1 [Source:HGNC Symbol;Acc:HGNC:27953]
CFL1	#N/A	#N/A	#N/A	#N/A	#N/A	#N/A	#N/A	#N/A	#N/A	#N/A	#N/A	#N/A	#N/A	#N/A	#N/A	#N/A	#N/A	#N/A	#N/A	#N/A	#N/A	#N/A	#N/A	#N/A	#N/A	#N/A	#N/A	#N/A	#N/A	#N/A	#N/A	#N/A	#N/A	#N/A	0.157567	#N/A	0.135579	0.156403	0.126382	0.126992	0.292438	0.163371	0.157632	#N/A	0.126213	0.132138	0.144161	0.127262	#N/A	0.145365	0.137398	#N/A	#N/A	#N/A	#N/A	#N/A	#N/A	#N/A	#N/A	#N/A	#N/A	#N/A	#N/A	14	ENSG00000172757	CFL1	protein_coding	cofilin 1 [Source:HGNC Symbol;Acc:HGNC:1874]
MANF	#N/A	#N/A	#N/A	#N/A	#N/A	#N/A	#N/A	#N/A	#N/A	#N/A	#N/A	#N/A	#N/A	#N/A	#N/A	#N/A	#N/A	#N/A	#N/A	#N/A	#N/A	#N/A	#N/A	#N/A	#N/A	#N/A	#N/A	#N/A	#N/A	#N/A	#N/A	#N/A	#N/A	#N/A	0.118767	#N/A	0.141658	0.223469	0.139968	0.14741	0.809788	0.0826739	1.3819	0.0818374	0.0901042	#N/A	0.31049	0.291313	#N/A	0.13292	0.472094	#N/A	#N/A	#N/A	#N/A	#N/A	#N/A	#N/A	#N/A	#N/A	#N/A	#N/A	#N/A	14	ENSG00000145050	MANF	protein_coding	mesencephalic astrocyte derived neurotrophic factor [Source:HGNC Symbol;Acc:HGNC:15461]
PJA1	#N/A	#N/A	#N/A	#N/A	#N/A	#N/A	#N/A	#N/A	#N/A	#N/A	#N/A	#N/A	#N/A	#N/A	#N/A	#N/A	#N/A	#N/A	#N/A	#N/A	#N/A	#N/A	#N/A	#N/A	#N/A	#N/A	#N/A	#N/A	#N/A	#N/A	#N/A	#N/A	#N/A	#N/A	0.0649549	#N/A	0.0750507	0.0661015	0.0925336	0.0810168	0.190242	0.0524614	0.0689315	0.106888	0.0865517	#N/A	0.070083	0.0517991	#N/A	0.0724465	0.0565605	#N/A	#N/A	#N/A	#N/A	#N/A	#N/A	#N/A	#N/A	#N/A	#N/A	#N/A	#N/A	14	ENSG00000181191	PJA1	protein_coding	praja ring finger ubiquitin ligase 1 [Source:HGNC Symbol;Acc:HGNC:16648]
SEMA4C	#N/A	#N/A	#N/A	#N/A	#N/A	#N/A	#N/A	#N/A	#N/A	#N/A	#N/A	#N/A	#N/A	#N/A	#N/A	#N/A	#N/A	#N/A	#N/A	#N/A	#N/A	#N/A	#N/A	#N/A	#N/A	#N/A	#N/A	#N/A	#N/A	#N/A	#N/A	#N/A	#N/A	#N/A	0.126716	#N/A	0.0681406	0.135995	0.122691	0.0851473	0.371152	0.0782961	0.330335	0.0812024	0.0666359	#N/A	0.0861224	0.0982797	#N/A	0.0901095	0.138488	#N/A	#N/A	#N/A	#N/A	#N/A	#N/A	#N/A	#N/A	#N/A	#N/A	#N/A	#N/A	14	ENSG00000168758	SEMA4C	protein_coding	semaphorin 4C [Source:HGNC Symbol;Acc:HGNC:10731]
BISPR	#N/A	#N/A	#N/A	#N/A	#N/A	#N/A	#N/A	#N/A	#N/A	#N/A	#N/A	#N/A	#N/A	#N/A	#N/A	#N/A	#N/A	#N/A	#N/A	#N/A	#N/A	#N/A	#N/A	#N/A	#N/A	#N/A	#N/A	#N/A	#N/A	#N/A	#N/A	#N/A	#N/A	#N/A	0.143867	#N/A	0.116278	0.0876713	0.13664	0.107371	0.19621	0.088592	0.148214	0.10765	0.107732	#N/A	0.0926319	0.107244	#N/A	0.0910366	0.102306	#N/A	#N/A	#N/A	#N/A	#N/A	#N/A	#N/A	#N/A	#N/A	#N/A	#N/A	#N/A	14	ENSG00000282851	BISPR	lncRNA	BST2 interferon stimulated positive regulator [Source:HGNC Symbol;Acc:HGNC:51290]
TMEM18	#N/A	#N/A	#N/A	#N/A	#N/A	#N/A	#N/A	#N/A	#N/A	#N/A	#N/A	#N/A	#N/A	#N/A	#N/A	#N/A	#N/A	#N/A	#N/A	#N/A	#N/A	#N/A	#N/A	#N/A	#N/A	#N/A	#N/A	#N/A	#N/A	#N/A	#N/A	#N/A	#N/A	#N/A	0.273568	#N/A	0.70033	0.782892	0.420692	0.17752	1.68398	0.263338	2.33141	0.814448	0.14354	#N/A	0.92103	0.328489	#N/A	0.789952	1.57397	#N/A	#N/A	#N/A	#N/A	#N/A	#N/A	#N/A	#N/A	#N/A	#N/A	#N/A	#N/A	14	ENSG00000151353	TMEM18	protein_coding	transmembrane protein 18 [Source:HGNC Symbol;Acc:HGNC:25257]
COPZ1	#N/A	#N/A	#N/A	#N/A	#N/A	#N/A	#N/A	#N/A	#N/A	#N/A	#N/A	#N/A	#N/A	#N/A	#N/A	#N/A	#N/A	#N/A	#N/A	#N/A	#N/A	#N/A	#N/A	#N/A	#N/A	#N/A	#N/A	#N/A	#N/A	#N/A	#N/A	#N/A	#N/A	#N/A	0.0944978	#N/A	0.081886	0.080367	0.0703274	0.0789762	0.0941191	0.0938247	0.0886782	0.0818424	0.0780111	#N/A	0.085649	0.094263	#N/A	0.0986057	0.0942914	#N/A	#N/A	#N/A	#N/A	#N/A	#N/A	#N/A	#N/A	#N/A	#N/A	#N/A	#N/A	14	ENSG00000111481	COPZ1	protein_coding	COPI coat complex subunit zeta 1 [Source:HGNC Symbol;Acc:HGNC:2243]
ACLY	#N/A	#N/A	#N/A	#N/A	#N/A	#N/A	#N/A	#N/A	#N/A	#N/A	#N/A	#N/A	#N/A	#N/A	#N/A	#N/A	#N/A	#N/A	#N/A	#N/A	#N/A	#N/A	#N/A	#N/A	#N/A	#N/A	#N/A	#N/A	#N/A	#N/A	#N/A	#N/A	#N/A	#N/A	1.00917	#N/A	1.09227	1.3355	1.31931	0.810806	1.18421	#N/A	1.04701	1.17476	0.903575	0.795814	1.11854	1.06931	#N/A	0.826302	1.54404	#N/A	#N/A	#N/A	#N/A	#N/A	#N/A	#N/A	#N/A	#N/A	#N/A	#N/A	#N/A	14	ENSG00000131473	ACLY	protein_coding	ATP citrate lyase [Source:HGNC Symbol;Acc:HGNC:115]
COX4I2	#N/A	#N/A	#N/A	#N/A	#N/A	#N/A	#N/A	#N/A	#N/A	#N/A	#N/A	#N/A	#N/A	#N/A	#N/A	#N/A	#N/A	#N/A	#N/A	#N/A	#N/A	#N/A	#N/A	#N/A	#N/A	#N/A	#N/A	#N/A	#N/A	#N/A	#N/A	#N/A	#N/A	#N/A	0.113912	#N/A	0.10526	0.116345	0.101781	0.107354	0.132401	0.10411	0.123631	0.09017	0.102027	#N/A	0.119619	0.113592	#N/A	0.105991	0.117964	#N/A	#N/A	#N/A	#N/A	#N/A	#N/A	#N/A	#N/A	#N/A	#N/A	#N/A	#N/A	14	ENSG00000131055	COX4I2	protein_coding	cytochrome c oxidase subunit 4I2 [Source:HGNC Symbol;Acc:HGNC:16232]
BID	#N/A	#N/A	#N/A	#N/A	#N/A	#N/A	#N/A	#N/A	#N/A	#N/A	#N/A	#N/A	#N/A	#N/A	#N/A	#N/A	#N/A	#N/A	#N/A	#N/A	#N/A	#N/A	#N/A	#N/A	#N/A	#N/A	#N/A	#N/A	#N/A	#N/A	#N/A	#N/A	#N/A	#N/A	0.225384	#N/A	0.332126	0.157554	0.361469	0.512739	3.13913	0.366938	2.74176	0.136194	0.157174	#N/A	1.22251	0.359488	#N/A	0.178102	0.459936	#N/A	#N/A	#N/A	#N/A	#N/A	#N/A	#N/A	#N/A	#N/A	#N/A	#N/A	#N/A	14	ENSG00000015475	BID	protein_coding	BH3 interacting domain death agonist [Source:HGNC Symbol;Acc:HGNC:1050]
PRR13	#N/A	#N/A	#N/A	#N/A	#N/A	#N/A	#N/A	#N/A	#N/A	#N/A	#N/A	#N/A	#N/A	#N/A	#N/A	#N/A	#N/A	#N/A	#N/A	#N/A	#N/A	#N/A	#N/A	#N/A	#N/A	#N/A	#N/A	#N/A	#N/A	#N/A	#N/A	#N/A	#N/A	#N/A	0.116516	#N/A	0.12005	0.0825077	0.127044	0.127173	0.445462	0.0750157	0.123767	0.123905	0.132508	#N/A	0.0917488	0.119014	#N/A	0.124155	0.107464	#N/A	#N/A	#N/A	#N/A	#N/A	#N/A	#N/A	#N/A	#N/A	#N/A	#N/A	#N/A	14	ENSG00000205352	PRR13	protein_coding	proline rich 13 [Source:HGNC Symbol;Acc:HGNC:24528]
HS1BP3	#N/A	#N/A	#N/A	#N/A	#N/A	#N/A	#N/A	#N/A	#N/A	#N/A	#N/A	#N/A	#N/A	#N/A	#N/A	#N/A	#N/A	#N/A	#N/A	#N/A	#N/A	#N/A	#N/A	#N/A	#N/A	#N/A	#N/A	#N/A	#N/A	#N/A	#N/A	#N/A	#N/A	#N/A	1.54595	#N/A	1.25553	1.25291	1.51809	1.35782	1.17465	1.73373	1.10437	1.14153	#N/A	0.252963	1.06	1.60018	#N/A	1.14356	1.28675	#N/A	#N/A	#N/A	#N/A	#N/A	#N/A	#N/A	#N/A	#N/A	#N/A	#N/A	#N/A	14	ENSG00000118960	HS1BP3	protein_coding	HCLS1 binding protein 3 [Source:HGNC Symbol;Acc:HGNC:24979]
FXYD5	#N/A	#N/A	#N/A	#N/A	#N/A	#N/A	#N/A	#N/A	#N/A	#N/A	#N/A	#N/A	#N/A	#N/A	#N/A	#N/A	#N/A	#N/A	#N/A	#N/A	#N/A	#N/A	#N/A	#N/A	#N/A	#N/A	#N/A	#N/A	#N/A	#N/A	#N/A	#N/A	#N/A	#N/A	0.112427	#N/A	0.112741	0.115074	0.0843477	0.102993	0.121141	0.101424	0.116742	0.0597607	0.100841	#N/A	0.0959713	0.112778	#N/A	0.094582	0.117552	#N/A	#N/A	#N/A	#N/A	#N/A	#N/A	#N/A	#N/A	#N/A	#N/A	#N/A	#N/A	14	ENSG00000089327	FXYD5	protein_coding	FXYD domain containing ion transport regulator 5 [Source:HGNC Symbol;Acc:HGNC:4029]
FAR2	#N/A	#N/A	#N/A	#N/A	#N/A	#N/A	#N/A	#N/A	#N/A	#N/A	#N/A	#N/A	#N/A	#N/A	#N/A	#N/A	#N/A	#N/A	#N/A	#N/A	#N/A	#N/A	#N/A	#N/A	#N/A	#N/A	#N/A	#N/A	#N/A	#N/A	#N/A	#N/A	#N/A	#N/A	0.781261	#N/A	1.58223	0.930345	1.09815	1.09132	0.761137	0.746266	1.07287	1.03564	1.4169	#N/A	0.910451	1.10735	#N/A	1.12938	0.711873	#N/A	#N/A	#N/A	#N/A	#N/A	#N/A	#N/A	#N/A	#N/A	#N/A	#N/A	#N/A	14	ENSG00000064763	FAR2	protein_coding	fatty acyl-CoA reductase 2 [Source:HGNC Symbol;Acc:HGNC:25531]
PDIA3	#N/A	#N/A	#N/A	#N/A	#N/A	#N/A	#N/A	#N/A	#N/A	#N/A	#N/A	#N/A	#N/A	#N/A	#N/A	#N/A	#N/A	#N/A	#N/A	#N/A	#N/A	#N/A	#N/A	#N/A	#N/A	#N/A	#N/A	#N/A	#N/A	#N/A	#N/A	#N/A	#N/A	#N/A	0.631736	#N/A	0.995614	0.733325	1.16484	0.767063	0.655277	0.852181	0.707174	0.700204	0.829291	0.823203	0.654737	0.694369	#N/A	0.75928	#N/A	#N/A	#N/A	#N/A	#N/A	#N/A	#N/A	#N/A	#N/A	#N/A	#N/A	#N/A	#N/A	14	ENSG00000167004	PDIA3	protein_coding	protein disulfide isomerase family A member 3 [Source:HGNC Symbol;Acc:HGNC:4606]
ACTR3	#N/A	#N/A	#N/A	#N/A	#N/A	#N/A	#N/A	#N/A	#N/A	#N/A	#N/A	#N/A	#N/A	#N/A	#N/A	#N/A	#N/A	#N/A	#N/A	#N/A	#N/A	#N/A	#N/A	#N/A	#N/A	#N/A	#N/A	#N/A	#N/A	#N/A	#N/A	#N/A	#N/A	#N/A	0.701556	#N/A	0.884988	0.766191	1.01054	0.718406	0.658744	0.923489	0.658905	0.676108	0.752314	#N/A	0.618405	0.874443	0.952562	0.854187	#N/A	#N/A	#N/A	#N/A	#N/A	#N/A	#N/A	#N/A	#N/A	#N/A	#N/A	#N/A	#N/A	14	ENSG00000115091	ACTR3	protein_coding	actin related protein 3 [Source:HGNC Symbol;Acc:HGNC:170]
CPNE2	#N/A	#N/A	#N/A	#N/A	#N/A	#N/A	#N/A	#N/A	#N/A	#N/A	#N/A	#N/A	#N/A	#N/A	#N/A	#N/A	#N/A	#N/A	#N/A	#N/A	#N/A	#N/A	#N/A	#N/A	#N/A	#N/A	#N/A	#N/A	#N/A	#N/A	#N/A	#N/A	#N/A	#N/A	0.331448	0.0929035	0.832829	0.354974	1.42746	1.03774	3.05755	0.131948	2.71112	#N/A	#N/A	0.173917	2.0574	1.8683	#N/A	0.915099	0.922648	#N/A	#N/A	#N/A	#N/A	#N/A	#N/A	#N/A	#N/A	#N/A	#N/A	#N/A	#N/A	14	ENSG00000140848	CPNE2	protein_coding	copine 2 [Source:HGNC Symbol;Acc:HGNC:2315]
#228509	#N/A	#N/A	#N/A	#N/A	#N/A	#N/A	#N/A	#N/A	#N/A	#N/A	#N/A	#N/A	#N/A	#N/A	#N/A	#N/A	#N/A	#N/A	#N/A	#N/A	#N/A	#N/A	#N/A	#N/A	#N/A	#N/A	#N/A	#N/A	#N/A	#N/A	#N/A	#N/A	#N/A	#N/A	0.0565894	#N/A	0.159203	0.14731	0.649354	0.234935	2.89012	0.0477693	1.93569	0.0451392	0.0795844	#N/A	0.788842	0.17443	#N/A	0.295992	0.0876388	#N/A	#N/A	#N/A	#N/A	#N/A	#N/A	#N/A	#N/A	#N/A	#N/A	#N/A	#N/A	14	ENSG00000228509		lncRNA	novel transcript, antisense to NAB1
XRCC5	#N/A	#N/A	#N/A	#N/A	#N/A	#N/A	#N/A	#N/A	#N/A	#N/A	#N/A	#N/A	#N/A	#N/A	#N/A	#N/A	#N/A	#N/A	#N/A	#N/A	#N/A	#N/A	#N/A	#N/A	#N/A	#N/A	#N/A	#N/A	#N/A	#N/A	#N/A	#N/A	#N/A	#N/A	0.590897	#N/A	0.825409	0.572926	0.714967	0.571553	0.56684	0.679764	0.427182	0.523842	#N/A	0.652074	0.520528	0.57218	1.18545	0.46245	#N/A	#N/A	#N/A	#N/A	#N/A	#N/A	#N/A	#N/A	#N/A	#N/A	#N/A	#N/A	#N/A	14	ENSG00000079246	XRCC5	protein_coding	X-ray repair cross complementing 5 [Source:HGNC Symbol;Acc:HGNC:12833]
SERPINB9	#N/A	#N/A	#N/A	#N/A	#N/A	#N/A	#N/A	#N/A	#N/A	#N/A	#N/A	#N/A	#N/A	#N/A	#N/A	#N/A	#N/A	#N/A	#N/A	#N/A	#N/A	#N/A	#N/A	#N/A	#N/A	#N/A	#N/A	#N/A	#N/A	#N/A	#N/A	#N/A	#N/A	#N/A	1.37596	#N/A	2.02273	1.81826	1.42461	1.65216	1.40962	0.575695	1.66893	1.67369	1.26978	#N/A	1.1375	0.991063	#N/A	1.49058	1.45667	#N/A	#N/A	#N/A	#N/A	#N/A	#N/A	#N/A	#N/A	#N/A	#N/A	#N/A	#N/A	14	ENSG00000170542	SERPINB9	protein_coding	serpin family B member 9 [Source:HGNC Symbol;Acc:HGNC:8955]
ZNF28	#N/A	#N/A	#N/A	#N/A	#N/A	#N/A	#N/A	#N/A	#N/A	#N/A	#N/A	#N/A	#N/A	#N/A	#N/A	#N/A	#N/A	#N/A	#N/A	#N/A	#N/A	#N/A	#N/A	#N/A	#N/A	#N/A	#N/A	#N/A	#N/A	#N/A	#N/A	#N/A	#N/A	#N/A	1.53408	#N/A	1.63143	1.43859	1.48869	1.20467	1.5107	0.890634	1.50886	0.818938	0.653463	#N/A	1.12415	1.65395	#N/A	1.12034	1.62066	#N/A	#N/A	#N/A	#N/A	#N/A	#N/A	#N/A	#N/A	#N/A	#N/A	#N/A	#N/A	14	ENSG00000198538	ZNF28	protein_coding	zinc finger protein 28 [Source:HGNC Symbol;Acc:HGNC:13073]
GBA#177628	#N/A	#N/A	#N/A	#N/A	#N/A	#N/A	#N/A	#N/A	#N/A	#N/A	#N/A	#N/A	#N/A	#N/A	#N/A	#N/A	#N/A	#N/A	#N/A	#N/A	#N/A	#N/A	#N/A	#N/A	#N/A	#N/A	#N/A	#N/A	#N/A	#N/A	#N/A	#N/A	#N/A	#N/A	1.11085	#N/A	1.74291	1.2653	1.40547	1.25951	1.46189	#N/A	1.89728	1.09529	0.554391	0.210485	1.48107	1.66055	#N/A	1.92381	1.3988	#N/A	#N/A	#N/A	#N/A	#N/A	#N/A	#N/A	#N/A	#N/A	#N/A	#N/A	#N/A	14	ENSG00000177628	GBA	protein_coding	glucosylceramidase beta [Source:HGNC Symbol;Acc:HGNC:4177]
CTDSP1	#N/A	#N/A	#N/A	#N/A	#N/A	#N/A	#N/A	#N/A	#N/A	#N/A	#N/A	#N/A	#N/A	#N/A	#N/A	#N/A	#N/A	#N/A	#N/A	#N/A	#N/A	#N/A	#N/A	#N/A	#N/A	#N/A	#N/A	#N/A	#N/A	#N/A	#N/A	#N/A	#N/A	#N/A	1.54844	#N/A	2.31238	1.54926	1.19294	1.46698	1.73045	1.91446	1.00281	0.995949	1.09388	#N/A	0.721635	1.13786	#N/A	0.950094	1.81666	#N/A	#N/A	#N/A	#N/A	#N/A	#N/A	#N/A	#N/A	#N/A	#N/A	#N/A	#N/A	14	ENSG00000144579	CTDSP1	protein_coding	CTD small phosphatase 1 [Source:HGNC Symbol;Acc:HGNC:21614]
CREBRF	#N/A	#N/A	#N/A	#N/A	#N/A	#N/A	#N/A	#N/A	#N/A	#N/A	#N/A	#N/A	#N/A	#N/A	#N/A	#N/A	#N/A	#N/A	#N/A	#N/A	#N/A	#N/A	#N/A	#N/A	#N/A	#N/A	#N/A	#N/A	#N/A	#N/A	#N/A	#N/A	#N/A	#N/A	0.666294	#N/A	0.979103	0.583224	0.76367	0.684372	0.542874	0.714242	0.590453	0.729553	0.611221	#N/A	0.749344	0.695338	#N/A	0.614669	0.539421	#N/A	#N/A	#N/A	#N/A	#N/A	#N/A	#N/A	#N/A	#N/A	#N/A	#N/A	#N/A	14	ENSG00000164463	CREBRF	protein_coding	CREB3 regulatory factor [Source:HGNC Symbol;Acc:HGNC:24050]
SLC15A3	#N/A	#N/A	#N/A	#N/A	#N/A	#N/A	#N/A	#N/A	#N/A	#N/A	#N/A	#N/A	#N/A	#N/A	#N/A	#N/A	#N/A	#N/A	#N/A	#N/A	#N/A	#N/A	#N/A	#N/A	#N/A	#N/A	#N/A	#N/A	#N/A	#N/A	#N/A	#N/A	#N/A	#N/A	0.110491	#N/A	0.107025	0.11342	0.0913903	0.11209	0.125017	0.101039	0.0947654	0.0670686	0.0981791	#N/A	0.0850683	0.0997637	#N/A	0.0914639	0.102077	#N/A	#N/A	#N/A	#N/A	#N/A	#N/A	#N/A	#N/A	#N/A	#N/A	#N/A	#N/A	14	ENSG00000110446	SLC15A3	protein_coding	solute carrier family 15 member 3 [Source:HGNC Symbol;Acc:HGNC:18068]
#259709	#N/A	#N/A	#N/A	#N/A	#N/A	#N/A	#N/A	#N/A	#N/A	#N/A	#N/A	#N/A	#N/A	#N/A	#N/A	#N/A	#N/A	#N/A	#N/A	#N/A	#N/A	#N/A	#N/A	#N/A	#N/A	#N/A	#N/A	#N/A	#N/A	#N/A	#N/A	#N/A	#N/A	#N/A	0.139468	#N/A	0.125005	0.1471	0.0990675	0.145448	0.162395	0.130017	0.149841	0.119427	0.129791	#N/A	0.138061	0.132128	#N/A	0.115755	0.149806	#N/A	#N/A	#N/A	#N/A	#N/A	#N/A	#N/A	#N/A	#N/A	#N/A	#N/A	#N/A	14	ENSG00000259709		lncRNA	novel transcript, antisense to GNB5
ZNF230	#N/A	#N/A	#N/A	#N/A	#N/A	#N/A	#N/A	#N/A	#N/A	#N/A	#N/A	#N/A	#N/A	#N/A	#N/A	#N/A	#N/A	#N/A	#N/A	#N/A	#N/A	#N/A	#N/A	#N/A	#N/A	#N/A	#N/A	#N/A	#N/A	#N/A	#N/A	#N/A	#N/A	#N/A	0.779341	#N/A	0.345064	1.04736	0.320999	0.295113	1.52877	#N/A	1.46346	0.0974757	0.12371	0.118843	0.651287	0.674031	#N/A	0.271429	0.797165	#N/A	#N/A	#N/A	#N/A	#N/A	#N/A	#N/A	#N/A	#N/A	#N/A	#N/A	#N/A	14	ENSG00000159882	ZNF230	protein_coding	zinc finger protein 230 [Source:HGNC Symbol;Acc:HGNC:13024]
HCLS1	#N/A	#N/A	#N/A	#N/A	#N/A	#N/A	#N/A	#N/A	#N/A	#N/A	#N/A	#N/A	#N/A	#N/A	#N/A	#N/A	#N/A	#N/A	#N/A	#N/A	#N/A	#N/A	#N/A	#N/A	#N/A	#N/A	#N/A	#N/A	#N/A	#N/A	#N/A	#N/A	#N/A	#N/A	0.558733	#N/A	#N/A	0.331473	1.37	0.182445	1.50462	0.172937	2.62068	0.148355	0.143544	0.167795	1.67991	0.259297	#N/A	0.454505	1.33977	#N/A	#N/A	#N/A	#N/A	#N/A	#N/A	#N/A	#N/A	#N/A	#N/A	#N/A	#N/A	14	ENSG00000180353	HCLS1	protein_coding	hematopoietic cell-specific Lyn substrate 1 [Source:HGNC Symbol;Acc:HGNC:4844]
CEACAM1	#N/A	#N/A	#N/A	#N/A	#N/A	#N/A	#N/A	#N/A	#N/A	#N/A	#N/A	#N/A	#N/A	#N/A	#N/A	#N/A	#N/A	#N/A	#N/A	#N/A	#N/A	#N/A	#N/A	#N/A	#N/A	#N/A	#N/A	#N/A	#N/A	#N/A	#N/A	#N/A	#N/A	#N/A	0.124239	#N/A	0.164478	0.302024	0.64851	#N/A	1.76162	0.100129	3.81104	0.220368	0.12358	0.123607	0.429745	0.161253	#N/A	0.348847	0.499502	#N/A	#N/A	#N/A	#N/A	#N/A	#N/A	#N/A	#N/A	#N/A	#N/A	#N/A	#N/A	14	ENSG00000079385	CEACAM1	protein_coding	CEA cell adhesion molecule 1 [Source:HGNC Symbol;Acc:HGNC:1814]
KCTD21	#N/A	#N/A	#N/A	#N/A	#N/A	#N/A	#N/A	#N/A	#N/A	#N/A	#N/A	#N/A	#N/A	#N/A	#N/A	#N/A	#N/A	#N/A	#N/A	#N/A	#N/A	#N/A	#N/A	#N/A	#N/A	#N/A	#N/A	#N/A	#N/A	#N/A	#N/A	#N/A	#N/A	#N/A	1.4069	#N/A	#N/A	1.31583	1.16346	1.35857	1.23692	0.373516	1.14527	#N/A	0.374742	0.102235	1.11228	1.28001	0.128889	0.963398	0.981553	#N/A	#N/A	#N/A	#N/A	#N/A	#N/A	#N/A	#N/A	#N/A	#N/A	#N/A	#N/A	14	ENSG00000188997	KCTD21	protein_coding	potassium channel tetramerization domain containing 21 [Source:HGNC Symbol;Acc:HGNC:27452]
FCGR2B	#N/A	#N/A	#N/A	#N/A	#N/A	#N/A	#N/A	#N/A	#N/A	#N/A	#N/A	#N/A	#N/A	#N/A	#N/A	#N/A	#N/A	#N/A	#N/A	#N/A	#N/A	#N/A	#N/A	#N/A	#N/A	#N/A	#N/A	#N/A	#N/A	#N/A	#N/A	#N/A	#N/A	#N/A	0.0957837	#N/A	0.110238	0.112435	0.102347	0.111083	0.116301	0.0990964	0.0989682	0.10134	0.0961491	#N/A	0.112183	0.110232	#N/A	0.102039	0.114461	#N/A	#N/A	#N/A	#N/A	#N/A	#N/A	#N/A	#N/A	#N/A	#N/A	#N/A	#N/A	14	ENSG00000072694	FCGR2B	protein_coding	Fc gamma receptor IIb [Source:HGNC Symbol;Acc:HGNC:3618]
MAPK7	#N/A	#N/A	#N/A	#N/A	#N/A	#N/A	#N/A	#N/A	#N/A	#N/A	#N/A	#N/A	#N/A	#N/A	#N/A	#N/A	#N/A	#N/A	#N/A	#N/A	#N/A	#N/A	#N/A	#N/A	#N/A	#N/A	#N/A	#N/A	#N/A	#N/A	#N/A	#N/A	#N/A	#N/A	0.0801048	#N/A	0.0988182	0.107976	0.0756727	0.097102	0.812367	0.0726082	1.87379	0.131675	0.116437	#N/A	0.105494	0.0650675	#N/A	0.0985643	0.0934349	#N/A	#N/A	#N/A	#N/A	#N/A	#N/A	#N/A	#N/A	#N/A	#N/A	#N/A	#N/A	14	ENSG00000166484	MAPK7	protein_coding	mitogen-activated protein kinase 7 [Source:HGNC Symbol;Acc:HGNC:6880]
TMBIM6	#N/A	#N/A	#N/A	#N/A	#N/A	#N/A	#N/A	#N/A	#N/A	#N/A	#N/A	#N/A	#N/A	#N/A	#N/A	#N/A	#N/A	#N/A	#N/A	#N/A	#N/A	#N/A	#N/A	#N/A	#N/A	#N/A	#N/A	#N/A	#N/A	#N/A	#N/A	#N/A	#N/A	#N/A	0.971537	#N/A	1.83066	1.33947	1.08273	0.93948	1.17779	1.56642	0.860798	0.790489	0.859251	#N/A	0.823668	1.1171	#N/A	0.766119	1.25025	#N/A	#N/A	#N/A	#N/A	#N/A	#N/A	#N/A	#N/A	#N/A	#N/A	#N/A	#N/A	14	ENSG00000139644	TMBIM6	protein_coding	transmembrane BAX inhibitor motif containing 6 [Source:HGNC Symbol;Acc:HGNC:11723]
TNFAIP8L1	#N/A	#N/A	#N/A	#N/A	#N/A	#N/A	#N/A	#N/A	#N/A	#N/A	#N/A	#N/A	#N/A	#N/A	#N/A	#N/A	#N/A	#N/A	#N/A	#N/A	#N/A	#N/A	#N/A	#N/A	#N/A	#N/A	#N/A	#N/A	#N/A	#N/A	#N/A	#N/A	#N/A	#N/A	0.749324	#N/A	0.725471	0.817093	0.948197	0.479248	1.47015	0.144674	1.43891	#N/A	0.125185	0.0444721	1.07458	1.03806	#N/A	0.92157	0.838381	#N/A	#N/A	#N/A	#N/A	#N/A	#N/A	#N/A	#N/A	#N/A	#N/A	#N/A	#N/A	14	ENSG00000185361	TNFAIP8L1	protein_coding	TNF alpha induced protein 8 like 1 [Source:HGNC Symbol;Acc:HGNC:28279]
#264458	#N/A	#N/A	#N/A	#N/A	#N/A	#N/A	#N/A	#N/A	#N/A	#N/A	#N/A	#N/A	#N/A	#N/A	#N/A	#N/A	#N/A	#N/A	#N/A	#N/A	#N/A	#N/A	#N/A	#N/A	#N/A	#N/A	#N/A	#N/A	#N/A	#N/A	#N/A	#N/A	#N/A	#N/A	0.0193759	0.0377907	#N/A	0.034551	0.0266569	0.0346874	0.0440008	0.00522834	0.105894	0.0745324	0.0667626	#N/A	0.0157348	0.0298488	0.0381556	#N/A	0.00754672	#N/A	#N/A	#N/A	#N/A	#N/A	#N/A	#N/A	#N/A	#N/A	#N/A	#N/A	#N/A	14	ENSG00000264458		lncRNA	novel transcript, antisense MYO1D
HOTAIRM1	#N/A	#N/A	#N/A	#N/A	#N/A	#N/A	#N/A	#N/A	#N/A	#N/A	#N/A	#N/A	#N/A	#N/A	#N/A	#N/A	#N/A	#N/A	#N/A	#N/A	#N/A	#N/A	#N/A	#N/A	#N/A	#N/A	#N/A	#N/A	#N/A	#N/A	#N/A	#N/A	#N/A	#N/A	1.79863	#N/A	1.89544	1.7556	1.30218	1.86441	2.03917	0.941069	1.12571	1.18348	1.23884	#N/A	1.26205	1.24605	#N/A	1.16502	1.84273	#N/A	#N/A	#N/A	#N/A	#N/A	#N/A	#N/A	#N/A	#N/A	#N/A	#N/A	#N/A	14	ENSG00000233429	HOTAIRM1	lncRNA	HOXA transcript antisense RNA, myeloid-specific 1 [Source:HGNC Symbol;Acc:HGNC:37117]
TG	#N/A	#N/A	#N/A	#N/A	#N/A	#N/A	#N/A	#N/A	#N/A	#N/A	#N/A	#N/A	#N/A	#N/A	#N/A	#N/A	#N/A	#N/A	#N/A	#N/A	#N/A	#N/A	#N/A	#N/A	#N/A	#N/A	#N/A	#N/A	#N/A	#N/A	#N/A	#N/A	#N/A	#N/A	0.0798601	0.0781746	#N/A	0.0838828	0.225732	0.120577	1.24941	0.0891606	2.30828	0.0622193	0.051903	#N/A	0.265718	0.411689	#N/A	0.33311	0.0910924	#N/A	#N/A	#N/A	#N/A	#N/A	#N/A	#N/A	#N/A	#N/A	#N/A	#N/A	#N/A	14	ENSG00000042832	TG	protein_coding	thyroglobulin [Source:HGNC Symbol;Acc:HGNC:11764]
CDC27	#N/A	#N/A	#N/A	#N/A	#N/A	#N/A	#N/A	#N/A	#N/A	#N/A	#N/A	#N/A	#N/A	#N/A	#N/A	#N/A	#N/A	#N/A	#N/A	#N/A	#N/A	#N/A	#N/A	#N/A	#N/A	#N/A	#N/A	#N/A	#N/A	#N/A	#N/A	#N/A	#N/A	#N/A	0.696784	#N/A	0.711385	0.617522	0.592373	#N/A	0.609011	0.59056	0.500589	0.54419	0.653291	#N/A	0.512829	0.612104	1.04991	0.486217	#N/A	#N/A	#N/A	#N/A	#N/A	#N/A	#N/A	#N/A	#N/A	#N/A	#N/A	#N/A	1.01005	14	ENSG00000004897	CDC27	protein_coding	cell division cycle 27 [Source:HGNC Symbol;Acc:HGNC:1728]
PI4K2B	#N/A	#N/A	#N/A	#N/A	#N/A	#N/A	#N/A	#N/A	#N/A	#N/A	#N/A	#N/A	#N/A	#N/A	#N/A	#N/A	#N/A	#N/A	#N/A	#N/A	#N/A	#N/A	#N/A	#N/A	#N/A	#N/A	#N/A	#N/A	#N/A	#N/A	#N/A	#N/A	#N/A	#N/A	1.09336	0.867743	#N/A	0.960481	0.900729	1.07173	1.05047	1.7294	0.805104	1.03234	#N/A	1.01582	0.809035	0.827388	#N/A	0.873116	0.82808	#N/A	#N/A	#N/A	#N/A	#N/A	#N/A	#N/A	#N/A	#N/A	#N/A	#N/A	#N/A	14	ENSG00000038210	PI4K2B	protein_coding	phosphatidylinositol 4-kinase type 2 beta [Source:HGNC Symbol;Acc:HGNC:18215]
BCORL1	#N/A	#N/A	#N/A	#N/A	#N/A	#N/A	#N/A	#N/A	#N/A	#N/A	#N/A	#N/A	#N/A	#N/A	#N/A	#N/A	#N/A	#N/A	#N/A	#N/A	#N/A	#N/A	#N/A	#N/A	#N/A	#N/A	#N/A	#N/A	#N/A	#N/A	#N/A	#N/A	#N/A	#N/A	1.44522	#N/A	1.1478	1.70473	0.854101	1.58706	1.49815	1.29851	0.94692	0.916247	0.832353	#N/A	0.959364	1.01301	#N/A	0.809335	1.73894	#N/A	#N/A	#N/A	#N/A	#N/A	#N/A	#N/A	#N/A	#N/A	#N/A	#N/A	#N/A	14	ENSG00000085185	BCORL1	protein_coding	BCL6 corepressor like 1 [Source:HGNC Symbol;Acc:HGNC:25657]
OAS2	#N/A	#N/A	#N/A	#N/A	#N/A	#N/A	#N/A	#N/A	#N/A	#N/A	#N/A	#N/A	#N/A	#N/A	#N/A	#N/A	#N/A	#N/A	#N/A	#N/A	#N/A	#N/A	#N/A	#N/A	#N/A	#N/A	#N/A	#N/A	#N/A	#N/A	#N/A	#N/A	#N/A	#N/A	0.111447	#N/A	0.112404	0.103827	0.0928629	0.105578	0.124066	0.0896773	0.120476	0.10435	0.100275	#N/A	0.100459	0.107128	#N/A	0.0958135	0.0967563	#N/A	#N/A	#N/A	#N/A	#N/A	#N/A	#N/A	#N/A	#N/A	#N/A	#N/A	#N/A	14	ENSG00000111335	OAS2	protein_coding	2'-5'-oligoadenylate synthetase 2 [Source:HGNC Symbol;Acc:HGNC:8087]
TOPBP1	#N/A	#N/A	#N/A	#N/A	#N/A	#N/A	#N/A	#N/A	#N/A	#N/A	#N/A	#N/A	#N/A	#N/A	#N/A	#N/A	#N/A	#N/A	#N/A	#N/A	#N/A	#N/A	#N/A	#N/A	#N/A	#N/A	#N/A	#N/A	#N/A	#N/A	#N/A	#N/A	#N/A	#N/A	0.829451	#N/A	0.822432	0.776826	0.929937	#N/A	0.792431	0.893471	0.705667	0.803962	0.76718	#N/A	0.688827	0.670065	#N/A	0.751685	0.660324	#N/A	#N/A	#N/A	#N/A	#N/A	#N/A	#N/A	0.550389	#N/A	#N/A	#N/A	#N/A	14	ENSG00000163781	TOPBP1	protein_coding	DNA topoisomerase II binding protein 1 [Source:HGNC Symbol;Acc:HGNC:17008]
FLOT1#137312	#N/A	#N/A	#N/A	#N/A	#N/A	#N/A	#N/A	#N/A	#N/A	#N/A	#N/A	#N/A	#N/A	#N/A	#N/A	#N/A	#N/A	#N/A	#N/A	#N/A	#N/A	#N/A	#N/A	#N/A	#N/A	#N/A	#N/A	#N/A	#N/A	#N/A	#N/A	#N/A	#N/A	#N/A	1.70934	#N/A	1.75281	1.41703	1.21884	1.66232	1.83692	1.69937	0.89201	0.997571	#N/A	1.00108	0.659536	0.873493	#N/A	0.744767	1.39005	#N/A	#N/A	#N/A	#N/A	#N/A	#N/A	#N/A	#N/A	#N/A	#N/A	#N/A	#N/A	14	ENSG00000137312	FLOT1	protein_coding	flotillin 1 [Source:HGNC Symbol;Acc:HGNC:3757]
DHX58	#N/A	#N/A	#N/A	#N/A	#N/A	#N/A	#N/A	#N/A	#N/A	#N/A	#N/A	#N/A	#N/A	#N/A	#N/A	#N/A	#N/A	#N/A	#N/A	#N/A	#N/A	#N/A	#N/A	#N/A	#N/A	#N/A	#N/A	#N/A	#N/A	#N/A	#N/A	#N/A	#N/A	#N/A	0.84097	#N/A	0.525554	0.484766	0.934943	0.541428	1.10029	0.0800765	1.63009	0.0337533	#N/A	0.0942076	0.889148	0.412709	0.0981185	#N/A	0.602794	#N/A	#N/A	#N/A	#N/A	#N/A	#N/A	#N/A	#N/A	#N/A	#N/A	#N/A	#N/A	14	ENSG00000108771	DHX58	protein_coding	DExH-box helicase 58 [Source:HGNC Symbol;Acc:HGNC:29517]
EGLN2	#N/A	#N/A	#N/A	#N/A	#N/A	#N/A	#N/A	#N/A	#N/A	#N/A	#N/A	#N/A	#N/A	#N/A	#N/A	#N/A	#N/A	#N/A	#N/A	#N/A	#N/A	#N/A	#N/A	#N/A	#N/A	#N/A	#N/A	#N/A	#N/A	#N/A	#N/A	#N/A	#N/A	#N/A	1.21256	#N/A	2.02625	2.50522	1.23655	1.73221	2.92209	0.618972	1.54868	1.3891	1.10636	#N/A	1.76306	1.58806	#N/A	1.23921	2.27146	#N/A	#N/A	#N/A	#N/A	#N/A	#N/A	#N/A	#N/A	#N/A	#N/A	#N/A	#N/A	14	ENSG00000269858	EGLN2	protein_coding	egl-9 family hypoxia inducible factor 2 [Source:HGNC Symbol;Acc:HGNC:14660]
DYRK3	#N/A	#N/A	#N/A	#N/A	#N/A	#N/A	#N/A	#N/A	#N/A	#N/A	#N/A	#N/A	#N/A	#N/A	#N/A	#N/A	#N/A	#N/A	#N/A	#N/A	#N/A	#N/A	#N/A	#N/A	#N/A	#N/A	#N/A	#N/A	#N/A	#N/A	#N/A	#N/A	#N/A	#N/A	0.041485	#N/A	0.0560574	0.0499988	0.060887	0.0624111	0.094884	0.0539011	0.356711	0.0855585	0.0871866	0.113676	0.0978275	0.0668341	#N/A	#N/A	0.0574779	#N/A	#N/A	#N/A	#N/A	#N/A	#N/A	#N/A	#N/A	#N/A	#N/A	#N/A	#N/A	14	ENSG00000143479	DYRK3	protein_coding	dual specificity tyrosine phosphorylation regulated kinase 3 [Source:HGNC Symbol;Acc:HGNC:3094]
EBF4	#N/A	#N/A	#N/A	#N/A	#N/A	#N/A	#N/A	#N/A	#N/A	#N/A	#N/A	#N/A	#N/A	#N/A	#N/A	#N/A	#N/A	#N/A	#N/A	#N/A	#N/A	#N/A	#N/A	#N/A	#N/A	#N/A	#N/A	#N/A	#N/A	#N/A	#N/A	#N/A	#N/A	#N/A	0.151266	#N/A	0.121001	0.12751	0.190925	0.115053	2.18704	0.133062	0.560442	0.121613	0.10547	#N/A	0.124107	0.14823	#N/A	0.121976	0.126216	#N/A	#N/A	#N/A	#N/A	#N/A	#N/A	#N/A	#N/A	#N/A	#N/A	#N/A	#N/A	14	ENSG00000088881	EBF4	protein_coding	EBF family member 4 [Source:HGNC Symbol;Acc:HGNC:29278]
SFRP2	#N/A	#N/A	#N/A	#N/A	#N/A	#N/A	#N/A	#N/A	#N/A	#N/A	#N/A	#N/A	#N/A	#N/A	#N/A	#N/A	#N/A	#N/A	#N/A	#N/A	#N/A	#N/A	#N/A	#N/A	#N/A	#N/A	#N/A	#N/A	#N/A	#N/A	#N/A	#N/A	#N/A	#N/A	0.109857	#N/A	0.0520418	0.111624	0.0655333	0.0674517	0.127658	0.0999188	0.104401	0.102421	0.0980256	#N/A	0.0996791	0.0932111	#N/A	0.0943832	0.114453	#N/A	#N/A	#N/A	#N/A	#N/A	#N/A	#N/A	#N/A	#N/A	#N/A	#N/A	#N/A	14	ENSG00000145423	SFRP2	protein_coding	secreted frizzled related protein 2 [Source:HGNC Symbol;Acc:HGNC:10777]
ZNF518A	#N/A	#N/A	#N/A	#N/A	#N/A	#N/A	#N/A	#N/A	#N/A	#N/A	#N/A	#N/A	#N/A	#N/A	#N/A	#N/A	#N/A	#N/A	#N/A	#N/A	#N/A	#N/A	#N/A	#N/A	#N/A	#N/A	#N/A	#N/A	#N/A	#N/A	#N/A	#N/A	#N/A	#N/A	0.49477	#N/A	0.508587	0.508421	0.549836	#N/A	0.468898	#N/A	0.614256	0.749149	0.814815	#N/A	0.561214	0.590573	1.37349	0.80989	#N/A	#N/A	#N/A	#N/A	#N/A	0.941324	#N/A	#N/A	#N/A	#N/A	#N/A	0.962252	#N/A	14	ENSG00000177853	ZNF518A	protein_coding	zinc finger protein 518A [Source:HGNC Symbol;Acc:HGNC:29009]
FLT3LG	#N/A	#N/A	#N/A	#N/A	#N/A	#N/A	#N/A	#N/A	#N/A	#N/A	#N/A	#N/A	#N/A	#N/A	#N/A	#N/A	#N/A	#N/A	#N/A	#N/A	#N/A	#N/A	#N/A	#N/A	#N/A	#N/A	#N/A	#N/A	#N/A	#N/A	#N/A	#N/A	#N/A	#N/A	0.178412	#N/A	0.463831	0.282133	0.475593	#N/A	0.747671	#N/A	2.03499	0.110172	0.089324	0.121115	1.02258	0.696192	0.0999735	0.887442	0.794798	#N/A	#N/A	#N/A	#N/A	#N/A	#N/A	#N/A	#N/A	#N/A	#N/A	#N/A	#N/A	14	ENSG00000090554	FLT3LG	protein_coding	fms related receptor tyrosine kinase 3 ligand [Source:HGNC Symbol;Acc:HGNC:3766]
C20orf27	#N/A	#N/A	#N/A	#N/A	#N/A	#N/A	#N/A	#N/A	#N/A	#N/A	#N/A	#N/A	#N/A	#N/A	#N/A	#N/A	#N/A	#N/A	#N/A	#N/A	#N/A	#N/A	#N/A	#N/A	#N/A	#N/A	#N/A	#N/A	#N/A	#N/A	#N/A	#N/A	#N/A	#N/A	0.078649	#N/A	0.0752421	0.08031	0.0701777	0.0612879	0.0893957	0.0716636	0.0808178	0.0728893	#N/A	0.0556164	0.0597016	0.042683	#N/A	0.0673812	0.064204	#N/A	#N/A	#N/A	#N/A	#N/A	#N/A	#N/A	#N/A	#N/A	#N/A	#N/A	#N/A	14	ENSG00000101220	C20orf27	protein_coding	chromosome 20 open reading frame 27 [Source:HGNC Symbol;Acc:HGNC:15873]
POC1B	#N/A	#N/A	#N/A	#N/A	#N/A	#N/A	#N/A	#N/A	#N/A	#N/A	#N/A	#N/A	#N/A	#N/A	#N/A	#N/A	#N/A	#N/A	#N/A	#N/A	#N/A	#N/A	#N/A	#N/A	#N/A	#N/A	#N/A	#N/A	#N/A	#N/A	#N/A	#N/A	#N/A	#N/A	0.837899	#N/A	0.906791	1.03734	0.774325	0.838906	0.775226	0.63751	0.784096	0.758537	0.6589	#N/A	0.884049	0.89979	#N/A	0.964096	0.686947	#N/A	#N/A	#N/A	#N/A	#N/A	#N/A	#N/A	#N/A	#N/A	#N/A	#N/A	#N/A	14	ENSG00000139323	POC1B	protein_coding	POC1 centriolar protein B [Source:HGNC Symbol;Acc:HGNC:30836]
PITPNB	#N/A	#N/A	#N/A	#N/A	#N/A	#N/A	#N/A	#N/A	#N/A	#N/A	#N/A	#N/A	#N/A	#N/A	#N/A	#N/A	#N/A	#N/A	#N/A	#N/A	#N/A	#N/A	#N/A	#N/A	#N/A	#N/A	#N/A	#N/A	#N/A	#N/A	#N/A	#N/A	#N/A	#N/A	0.762061	#N/A	0.748447	0.574565	0.567525	0.643288	0.673565	0.599433	0.550865	#N/A	#N/A	0.99978	0.599241	0.806891	1.07379	0.593281	0.502517	#N/A	#N/A	#N/A	#N/A	#N/A	#N/A	#N/A	#N/A	#N/A	#N/A	#N/A	#N/A	14	ENSG00000180957	PITPNB	protein_coding	phosphatidylinositol transfer protein beta [Source:HGNC Symbol;Acc:HGNC:9002]
KANK3	#N/A	#N/A	#N/A	#N/A	#N/A	#N/A	#N/A	#N/A	#N/A	#N/A	#N/A	#N/A	#N/A	#N/A	#N/A	#N/A	#N/A	#N/A	#N/A	#N/A	#N/A	#N/A	#N/A	#N/A	#N/A	#N/A	#N/A	#N/A	#N/A	#N/A	#N/A	#N/A	#N/A	#N/A	0.119909	#N/A	0.325456	0.119939	0.301332	0.125537	0.74031	0.154248	1.61937	0.162615	0.0595189	#N/A	0.667508	0.195969	#N/A	0.864268	0.142237	#N/A	#N/A	#N/A	#N/A	#N/A	#N/A	#N/A	#N/A	#N/A	#N/A	#N/A	#N/A	14	ENSG00000186994	KANK3	protein_coding	KN motif and ankyrin repeat domains 3 [Source:HGNC Symbol;Acc:HGNC:24796]
CHIC2	#N/A	#N/A	#N/A	#N/A	#N/A	#N/A	#N/A	#N/A	#N/A	#N/A	#N/A	#N/A	#N/A	#N/A	#N/A	#N/A	#N/A	#N/A	#N/A	#N/A	#N/A	#N/A	#N/A	#N/A	#N/A	#N/A	#N/A	#N/A	#N/A	#N/A	#N/A	#N/A	#N/A	#N/A	0.520208	#N/A	#N/A	#N/A	0.641183	#N/A	#N/A	#N/A	0.729166	0.713922	0.830365	#N/A	0.722186	0.620718	#N/A	0.746894	#N/A	0.940963	0.698785	0.810673	1.18491	#N/A	0.992364	1.49857	#N/A	#N/A	#N/A	#N/A	#N/A	14	ENSG00000109220	CHIC2	protein_coding	cysteine rich hydrophobic domain 2 [Source:HGNC Symbol;Acc:HGNC:1935]
KCNB2	#N/A	#N/A	#N/A	#N/A	#N/A	#N/A	#N/A	#N/A	#N/A	#N/A	#N/A	#N/A	#N/A	#N/A	#N/A	#N/A	#N/A	#N/A	#N/A	#N/A	#N/A	#N/A	#N/A	#N/A	#N/A	#N/A	#N/A	#N/A	#N/A	#N/A	#N/A	#N/A	#N/A	#N/A	0.0996843	#N/A	0.0923921	0.110029	0.08399	0.101797	0.13541	0.118576	0.074572	0.12239	0.104749	#N/A	0.0626211	0.104399	#N/A	0.0398899	0.139585	#N/A	#N/A	#N/A	#N/A	#N/A	#N/A	#N/A	#N/A	#N/A	#N/A	#N/A	#N/A	14	ENSG00000182674	KCNB2	protein_coding	potassium voltage-gated channel subfamily B member 2 [Source:HGNC Symbol;Acc:HGNC:6232]
MYO1H	#N/A	#N/A	#N/A	#N/A	#N/A	#N/A	#N/A	#N/A	#N/A	#N/A	#N/A	#N/A	#N/A	#N/A	#N/A	#N/A	#N/A	#N/A	#N/A	#N/A	#N/A	#N/A	#N/A	#N/A	#N/A	#N/A	#N/A	#N/A	#N/A	#N/A	#N/A	#N/A	#N/A	#N/A	1.67594	#N/A	1.49103	2.27756	1.40681	1.84768	1.81181	1.26114	1.63125	0.770673	#N/A	0.178117	1.59803	1.71971	#N/A	1.84459	1.64911	#N/A	#N/A	#N/A	#N/A	#N/A	#N/A	#N/A	#N/A	#N/A	#N/A	#N/A	#N/A	14	ENSG00000174527	MYO1H	protein_coding	myosin IH [Source:HGNC Symbol;Acc:HGNC:13879]
PA2G4	#N/A	#N/A	#N/A	#N/A	#N/A	#N/A	#N/A	#N/A	#N/A	#N/A	#N/A	#N/A	#N/A	#N/A	#N/A	#N/A	#N/A	#N/A	#N/A	#N/A	#N/A	#N/A	#N/A	#N/A	#N/A	#N/A	#N/A	#N/A	#N/A	#N/A	#N/A	#N/A	#N/A	#N/A	2.0725	#N/A	1.97957	1.90191	1.24714	1.18027	1.96391	0.880674	1.46125	0.861502	1.10424	#N/A	1.27467	1.31167	#N/A	1.50091	2.20208	#N/A	#N/A	#N/A	#N/A	#N/A	#N/A	#N/A	#N/A	#N/A	#N/A	#N/A	#N/A	14	ENSG00000170515	PA2G4	protein_coding	proliferation-associated 2G4 [Source:HGNC Symbol;Acc:HGNC:8550]
ANO3	#N/A	#N/A	#N/A	#N/A	#N/A	#N/A	#N/A	#N/A	#N/A	#N/A	#N/A	#N/A	#N/A	#N/A	#N/A	#N/A	#N/A	#N/A	#N/A	#N/A	#N/A	#N/A	#N/A	#N/A	#N/A	#N/A	#N/A	#N/A	#N/A	#N/A	#N/A	#N/A	#N/A	#N/A	0.28235	#N/A	#N/A	0.183917	0.491017	0.230815	3.7221	0.19513	2.47223	0.142231	0.16574	0.16732	0.893455	0.251339	#N/A	0.237115	0.243647	#N/A	#N/A	#N/A	#N/A	#N/A	#N/A	#N/A	#N/A	#N/A	#N/A	#N/A	#N/A	14	ENSG00000134343	ANO3	protein_coding	anoctamin 3 [Source:HGNC Symbol;Acc:HGNC:14004]
PRELID3A	#N/A	#N/A	#N/A	#N/A	#N/A	#N/A	#N/A	#N/A	#N/A	#N/A	#N/A	#N/A	#N/A	#N/A	#N/A	#N/A	#N/A	#N/A	#N/A	#N/A	#N/A	#N/A	#N/A	#N/A	#N/A	#N/A	#N/A	#N/A	#N/A	#N/A	#N/A	#N/A	#N/A	#N/A	1.54649	#N/A	1.49159	1.76735	0.884035	1.50938	2.4793	0.454936	1.54048	0.64187	0.464847	#N/A	1.20456	1.16985	#N/A	0.887396	2.00658	#N/A	#N/A	#N/A	#N/A	#N/A	#N/A	#N/A	#N/A	#N/A	#N/A	#N/A	#N/A	14	ENSG00000141391	PRELID3A	protein_coding	PRELI domain containing 3A [Source:HGNC Symbol;Acc:HGNC:24639]
UBE2I	#N/A	#N/A	#N/A	#N/A	#N/A	#N/A	#N/A	#N/A	#N/A	#N/A	#N/A	#N/A	#N/A	#N/A	#N/A	#N/A	#N/A	#N/A	#N/A	#N/A	#N/A	#N/A	#N/A	#N/A	#N/A	#N/A	#N/A	#N/A	#N/A	#N/A	#N/A	#N/A	#N/A	#N/A	0.988823	#N/A	1.2278	1.00082	0.741059	0.684527	0.847293	1.11396	0.747315	0.843832	#N/A	0.921514	0.661405	0.846676	#N/A	0.695417	0.91904	#N/A	#N/A	#N/A	#N/A	#N/A	#N/A	#N/A	#N/A	#N/A	#N/A	#N/A	#N/A	14	ENSG00000103275	UBE2I	protein_coding	ubiquitin conjugating enzyme E2 I [Source:HGNC Symbol;Acc:HGNC:12485]
PRRC2C	#N/A	#N/A	#N/A	#N/A	#N/A	#N/A	#N/A	#N/A	#N/A	#N/A	#N/A	#N/A	#N/A	#N/A	#N/A	#N/A	#N/A	#N/A	#N/A	#N/A	#N/A	#N/A	#N/A	#N/A	#N/A	#N/A	#N/A	#N/A	#N/A	#N/A	#N/A	#N/A	#N/A	#N/A	0.564557	#N/A	0.620641	0.534578	0.437363	0.485897	0.506427	0.784244	#N/A	#N/A	0.563725	0.644801	0.455148	0.53819	0.824642	0.422551	0.452152	#N/A	#N/A	#N/A	#N/A	#N/A	#N/A	#N/A	#N/A	#N/A	#N/A	#N/A	#N/A	14	ENSG00000117523	PRRC2C	protein_coding	proline rich coiled-coil 2C [Source:HGNC Symbol;Acc:HGNC:24903]
ZFC3H1	#N/A	#N/A	#N/A	#N/A	#N/A	#N/A	#N/A	#N/A	#N/A	#N/A	#N/A	#N/A	#N/A	#N/A	#N/A	#N/A	#N/A	#N/A	#N/A	#N/A	#N/A	#N/A	#N/A	#N/A	#N/A	#N/A	#N/A	#N/A	#N/A	#N/A	#N/A	#N/A	#N/A	#N/A	0.480409	#N/A	0.725651	0.580115	0.4627	0.469468	0.527529	0.676862	0.494329	0.474233	#N/A	0.854101	0.492916	0.571875	#N/A	0.524808	0.454924	#N/A	#N/A	#N/A	#N/A	#N/A	#N/A	#N/A	#N/A	#N/A	#N/A	#N/A	#N/A	14	ENSG00000133858	ZFC3H1	protein_coding	zinc finger C3H1-type containing [Source:HGNC Symbol;Acc:HGNC:28328]
AVPR2	#N/A	#N/A	#N/A	#N/A	#N/A	#N/A	#N/A	#N/A	#N/A	#N/A	#N/A	#N/A	#N/A	#N/A	#N/A	#N/A	#N/A	#N/A	#N/A	#N/A	#N/A	#N/A	#N/A	#N/A	#N/A	#N/A	#N/A	#N/A	#N/A	#N/A	#N/A	#N/A	#N/A	#N/A	0.0839625	#N/A	0.0842854	0.0838182	0.0638598	0.0619175	0.0968364	0.0757655	0.091799	0.0633706	0.0738263	#N/A	0.0810643	0.0725363	#N/A	0.0853078	0.0756748	#N/A	#N/A	#N/A	#N/A	#N/A	#N/A	#N/A	#N/A	#N/A	#N/A	#N/A	#N/A	14	ENSG00000126895	AVPR2	protein_coding	arginine vasopressin receptor 2 [Source:HGNC Symbol;Acc:HGNC:897]
CELF6	#N/A	#N/A	#N/A	#N/A	#N/A	#N/A	#N/A	#N/A	#N/A	#N/A	#N/A	#N/A	#N/A	#N/A	#N/A	#N/A	#N/A	#N/A	#N/A	#N/A	#N/A	#N/A	#N/A	#N/A	#N/A	#N/A	#N/A	#N/A	#N/A	#N/A	#N/A	#N/A	#N/A	#N/A	1.08606	#N/A	1.25192	1.13748	1.07147	1.4161	0.945734	#N/A	1.3372	1.13033	#N/A	0.257297	0.97823	0.991055	#N/A	#N/A	1.13532	#N/A	#N/A	#N/A	0.0938134	#N/A	#N/A	0.0887482	#N/A	#N/A	#N/A	#N/A	#N/A	14	ENSG00000140488	CELF6	protein_coding	CUGBP Elav-like family member 6 [Source:HGNC Symbol;Acc:HGNC:14059]
HLA-B#234745	#N/A	#N/A	#N/A	#N/A	#N/A	#N/A	#N/A	#N/A	#N/A	#N/A	#N/A	#N/A	#N/A	#N/A	#N/A	#N/A	#N/A	#N/A	#N/A	#N/A	#N/A	#N/A	#N/A	#N/A	#N/A	#N/A	#N/A	#N/A	#N/A	#N/A	#N/A	#N/A	#N/A	#N/A	0.11638	#N/A	0.108103	0.101517	#N/A	0.105782	0.124745	0.106283	0.113574	0.0826215	0.104881	0.0819585	0.111836	0.105757	#N/A	0.079438	0.101852	#N/A	#N/A	#N/A	#N/A	#N/A	#N/A	#N/A	#N/A	#N/A	#N/A	#N/A	#N/A	14	ENSG00000234745	HLA-B	protein_coding	major histocompatibility complex, class I, B [Source:HGNC Symbol;Acc:HGNC:4932]
TINAGL1	#N/A	#N/A	#N/A	#N/A	#N/A	#N/A	#N/A	#N/A	#N/A	#N/A	#N/A	#N/A	#N/A	#N/A	#N/A	#N/A	#N/A	#N/A	#N/A	#N/A	#N/A	#N/A	#N/A	#N/A	#N/A	#N/A	#N/A	#N/A	#N/A	#N/A	#N/A	#N/A	#N/A	#N/A	0.267433	#N/A	0.227174	0.273268	#N/A	0.245477	0.269471	0.201015	0.264096	0.198739	0.235118	0.193945	0.286851	0.271935	#N/A	0.240037	0.263104	#N/A	#N/A	#N/A	#N/A	#N/A	#N/A	#N/A	#N/A	#N/A	#N/A	#N/A	#N/A	14	ENSG00000142910	TINAGL1	protein_coding	tubulointerstitial nephritis antigen like 1 [Source:HGNC Symbol;Acc:HGNC:19168]
MIR762HG	#N/A	#N/A	#N/A	#N/A	#N/A	#N/A	#N/A	#N/A	#N/A	#N/A	#N/A	#N/A	#N/A	#N/A	#N/A	#N/A	#N/A	#N/A	#N/A	#N/A	#N/A	#N/A	#N/A	#N/A	#N/A	#N/A	#N/A	#N/A	#N/A	#N/A	#N/A	#N/A	#N/A	#N/A	0.877161	#N/A	0.910434	1.11844	#N/A	0.994966	0.876165	1.0243	0.775997	#N/A	#N/A	1.08971	0.972479	0.898576	0.652209	1.03703	0.980793	#N/A	#N/A	#N/A	#N/A	#N/A	0.0989526	#N/A	#N/A	#N/A	#N/A	#N/A	#N/A	14	ENSG00000260083	MIR762HG	lncRNA	MIR762 host gene [Source:HGNC Symbol;Acc:HGNC:51386]
FABP4	#N/A	#N/A	#N/A	#N/A	#N/A	#N/A	#N/A	#N/A	#N/A	#N/A	#N/A	#N/A	#N/A	#N/A	#N/A	#N/A	#N/A	#N/A	#N/A	#N/A	#N/A	#N/A	#N/A	#N/A	#N/A	#N/A	#N/A	#N/A	#N/A	#N/A	#N/A	#N/A	#N/A	#N/A	0.112923	#N/A	0.113398	0.120955	#N/A	0.0583831	0.120585	0.108349	0.120946	0.092735	0.102966	0.0896598	0.122176	0.11747	#N/A	0.0938404	0.100543	#N/A	#N/A	#N/A	#N/A	#N/A	#N/A	#N/A	#N/A	#N/A	#N/A	#N/A	#N/A	14	ENSG00000170323	FABP4	protein_coding	fatty acid binding protein 4 [Source:HGNC Symbol;Acc:HGNC:3559]
ODF3B	#N/A	#N/A	#N/A	#N/A	#N/A	#N/A	#N/A	#N/A	#N/A	#N/A	#N/A	#N/A	#N/A	#N/A	#N/A	#N/A	#N/A	#N/A	#N/A	#N/A	#N/A	#N/A	#N/A	#N/A	#N/A	#N/A	#N/A	#N/A	#N/A	#N/A	#N/A	#N/A	#N/A	#N/A	0.136389	#N/A	0.118724	0.139158	#N/A	0.103057	0.149043	0.136733	0.151949	0.140091	0.134111	0.115837	0.147276	0.148351	#N/A	0.140909	0.145416	#N/A	#N/A	#N/A	#N/A	#N/A	#N/A	#N/A	#N/A	#N/A	#N/A	#N/A	#N/A	14	ENSG00000177989	ODF3B	protein_coding	outer dense fiber of sperm tails 3B [Source:HGNC Symbol;Acc:HGNC:34388]
TCF20#100207	#N/A	#N/A	#N/A	#N/A	#N/A	#N/A	#N/A	#N/A	#N/A	#N/A	#N/A	#N/A	#N/A	#N/A	#N/A	#N/A	#N/A	#N/A	#N/A	#N/A	#N/A	#N/A	#N/A	#N/A	#N/A	#N/A	#N/A	#N/A	#N/A	#N/A	#N/A	#N/A	#N/A	#N/A	0.633073	#N/A	0.576624	0.798775	#N/A	0.72826	0.7252	1.08964	0.65212	0.69211	0.596289	0.886669	0.600495	0.736396	#N/A	0.600041	0.800053	#N/A	#N/A	#N/A	#N/A	#N/A	#N/A	#N/A	#N/A	#N/A	#N/A	#N/A	#N/A	14	ENSG00000100207	TCF20	protein_coding	transcription factor 20 [Source:HGNC Symbol;Acc:HGNC:11631]
FABP5	#N/A	#N/A	#N/A	#N/A	#N/A	#N/A	#N/A	#N/A	#N/A	#N/A	#N/A	#N/A	#N/A	#N/A	#N/A	#N/A	#N/A	#N/A	#N/A	#N/A	#N/A	#N/A	#N/A	#N/A	#N/A	#N/A	#N/A	#N/A	#N/A	#N/A	#N/A	#N/A	#N/A	#N/A	0.0705838	#N/A	0.0438455	0.0832255	#N/A	0.0221762	0.0905278	0.0737395	0.063422	0.0588514	0.0717643	0.0602051	0.0668141	0.0761902	#N/A	0.0687453	0.0538347	#N/A	#N/A	#N/A	#N/A	#N/A	#N/A	#N/A	#N/A	#N/A	#N/A	#N/A	#N/A	14	ENSG00000164687	FABP5	protein_coding	fatty acid binding protein 5 [Source:HGNC Symbol;Acc:HGNC:3560]
SND1	#N/A	#N/A	#N/A	#N/A	#N/A	#N/A	#N/A	#N/A	#N/A	#N/A	#N/A	#N/A	#N/A	#N/A	#N/A	#N/A	#N/A	#N/A	#N/A	#N/A	#N/A	#N/A	#N/A	#N/A	#N/A	#N/A	#N/A	#N/A	#N/A	#N/A	#N/A	#N/A	#N/A	#N/A	0.550199	0.912243	#N/A	0.632301	#N/A	0.550529	0.534025	#N/A	0.429774	0.524657	0.692022	0.703618	0.502658	0.516994	#N/A	0.517559	0.544825	#N/A	#N/A	#N/A	#N/A	#N/A	1.06538	#N/A	#N/A	#N/A	#N/A	#N/A	#N/A	14	ENSG00000197157	SND1	protein_coding	staphylococcal nuclease and tudor domain containing 1 [Source:HGNC Symbol;Acc:HGNC:30646]
PSMB9#240065	#N/A	#N/A	#N/A	#N/A	#N/A	#N/A	#N/A	#N/A	#N/A	#N/A	#N/A	#N/A	#N/A	#N/A	#N/A	#N/A	#N/A	#N/A	#N/A	#N/A	#N/A	#N/A	#N/A	#N/A	#N/A	#N/A	#N/A	#N/A	#N/A	#N/A	#N/A	#N/A	#N/A	#N/A	0.163045	0.0869593	0.179917	0.179739	#N/A	0.217923	0.672593	0.149602	3.06332	0.11418	#N/A	0.138671	1.63456	0.186184	#N/A	0.280685	0.209114	#N/A	#N/A	#N/A	#N/A	#N/A	#N/A	#N/A	#N/A	#N/A	#N/A	#N/A	#N/A	14	ENSG00000240065	PSMB9	protein_coding	proteasome 20S subunit beta 9 [Source:HGNC Symbol;Acc:HGNC:9546]
GUK1	#N/A	#N/A	#N/A	#N/A	#N/A	#N/A	#N/A	#N/A	#N/A	#N/A	#N/A	#N/A	#N/A	#N/A	#N/A	#N/A	#N/A	#N/A	#N/A	#N/A	#N/A	#N/A	#N/A	#N/A	#N/A	#N/A	#N/A	#N/A	#N/A	#N/A	#N/A	#N/A	#N/A	#N/A	0.113067	#N/A	0.0979411	0.0966758	#N/A	0.068045	0.121332	0.103878	0.0966929	0.0817956	0.082935	0.0836666	0.104923	0.0986926	#N/A	0.109918	0.0811386	#N/A	#N/A	#N/A	#N/A	#N/A	#N/A	#N/A	#N/A	#N/A	#N/A	#N/A	#N/A	14	ENSG00000143774	GUK1	protein_coding	guanylate kinase 1 [Source:HGNC Symbol;Acc:HGNC:4693]
MIDEAS	#N/A	#N/A	#N/A	#N/A	#N/A	#N/A	#N/A	#N/A	#N/A	#N/A	#N/A	#N/A	#N/A	#N/A	#N/A	#N/A	#N/A	#N/A	#N/A	#N/A	#N/A	#N/A	#N/A	#N/A	#N/A	#N/A	#N/A	#N/A	#N/A	#N/A	#N/A	#N/A	#N/A	#N/A	0.633357	#N/A	#N/A	0.895701	#N/A	0.587921	0.632784	0.766073	0.555149	0.778145	1.04511	1.27044	0.520256	0.611071	1.00868	0.606259	0.941009	#N/A	#N/A	#N/A	#N/A	#N/A	#N/A	#N/A	#N/A	#N/A	#N/A	#N/A	#N/A	14	ENSG00000156030	MIDEAS	protein_coding	mitotic deacetylase associated SANT domain protein [Source:HGNC Symbol;Acc:HGNC:19853]
DICER1	#N/A	#N/A	#N/A	#N/A	#N/A	#N/A	#N/A	#N/A	#N/A	#N/A	#N/A	#N/A	#N/A	#N/A	#N/A	#N/A	#N/A	#N/A	#N/A	#N/A	#N/A	#N/A	#N/A	#N/A	#N/A	#N/A	#N/A	#N/A	#N/A	#N/A	#N/A	#N/A	#N/A	#N/A	0.570253	1.06748	0.542122	0.597842	#N/A	0.477126	0.539078	0.75819	#N/A	#N/A	#N/A	0.542259	#N/A	0.50204	1.20731	#N/A	0.590427	#N/A	#N/A	#N/A	#N/A	#N/A	1.13621	#N/A	#N/A	#N/A	#N/A	0.977505	0.878032	14	ENSG00000100697	DICER1	protein_coding	dicer 1, ribonuclease III [Source:HGNC Symbol;Acc:HGNC:17098]
ATP6V0A1	1.92395	#N/A	0.958687	1.04799	1.31092	1.74741	#N/A	0.626292	1.45171	#N/A	1.19912	#N/A	#N/A	#N/A	0.551453	#N/A	#N/A	#N/A	#N/A	#N/A	#N/A	#N/A	#N/A	#N/A	#N/A	#N/A	#N/A	#N/A	1.13223	#N/A	#N/A	#N/A	#N/A	#N/A	#N/A	#N/A	#N/A	#N/A	#N/A	#N/A	#N/A	#N/A	#N/A	#N/A	#N/A	#N/A	#N/A	#N/A	0.7307	#N/A	#N/A	#N/A	#N/A	#N/A	#N/A	#N/A	#N/A	#N/A	#N/A	#N/A	#N/A	3.28045	4.58685	13	ENSG00000033627	ATP6V0A1	protein_coding	ATPase H+ transporting V0 subunit a1 [Source:HGNC Symbol;Acc:HGNC:865]
RGS16	0.0306629	#N/A	#N/A	#N/A	#N/A	#N/A	#N/A	#N/A	#N/A	#N/A	#N/A	#N/A	#N/A	0.0151005	#N/A	#N/A	#N/A	#N/A	#N/A	#N/A	#N/A	#N/A	#N/A	#N/A	#N/A	#N/A	#N/A	#N/A	#N/A	#N/A	#N/A	#N/A	#N/A	#N/A	#N/A	#N/A	0.0577039	0.095973	0.0633997	0.101802	0.0956047	#N/A	0.0652919	#N/A	0.0815707	#N/A	0.0765324	0.0769111	#N/A	0.0574719	0.0685896	#N/A	#N/A	#N/A	#N/A	#N/A	#N/A	#N/A	#N/A	#N/A	#N/A	#N/A	#N/A	13	ENSG00000143333	RGS16	protein_coding	regulator of G protein signaling 16 [Source:HGNC Symbol;Acc:HGNC:9997]
ANO1	0.0730903	#N/A	#N/A	#N/A	#N/A	#N/A	#N/A	#N/A	#N/A	#N/A	#N/A	#N/A	#N/A	#N/A	#N/A	#N/A	#N/A	#N/A	#N/A	#N/A	#N/A	#N/A	#N/A	#N/A	#N/A	#N/A	#N/A	#N/A	0.147894	#N/A	#N/A	#N/A	#N/A	#N/A	1.25613	#N/A	0.778098	0.224019	#N/A	0.517039	4.17504	0.241454	1.22521	#N/A	0.290813	#N/A	#N/A	0.701381	#N/A	0.649761	0.531169	#N/A	#N/A	#N/A	#N/A	#N/A	#N/A	#N/A	#N/A	#N/A	#N/A	#N/A	#N/A	13	ENSG00000131620	ANO1	protein_coding	anoctamin 1 [Source:HGNC Symbol;Acc:HGNC:21625]
RAB9B	0.05328	#N/A	0.217487	0.125364	0.153643	0.144063	0.0989632	#N/A	0.108439	#N/A	0.0886449	#N/A	#N/A	0.297372	#N/A	#N/A	#N/A	#N/A	#N/A	#N/A	#N/A	#N/A	#N/A	0.00613374	#N/A	#N/A	0.12136	#N/A	#N/A	#N/A	0.0993181	#N/A	#N/A	#N/A	#N/A	#N/A	#N/A	#N/A	#N/A	#N/A	#N/A	#N/A	#N/A	#N/A	#N/A	#N/A	#N/A	#N/A	#N/A	#N/A	#N/A	0.157794	#N/A	#N/A	#N/A	#N/A	#N/A	#N/A	#N/A	#N/A	#N/A	#N/A	#N/A	13	ENSG00000123570	RAB9B	protein_coding	RAB9B, member RAS oncogene family [Source:HGNC Symbol;Acc:HGNC:14090]
BBS4	0.716235	#N/A	1.87224	0.792951	1.1714	1.06367	0.808925	#N/A	0.897787	#N/A	0.592627	#N/A	#N/A	#N/A	#N/A	#N/A	#N/A	#N/A	#N/A	#N/A	#N/A	#N/A	#N/A	#N/A	#N/A	0.976351	1.14101	#N/A	1.38147	#N/A	#N/A	#N/A	#N/A	#N/A	#N/A	#N/A	#N/A	#N/A	#N/A	#N/A	#N/A	#N/A	#N/A	#N/A	0.635915	#N/A	#N/A	#N/A	#N/A	#N/A	#N/A	#N/A	#N/A	#N/A	#N/A	0.648535	#N/A	#N/A	#N/A	#N/A	#N/A	#N/A	#N/A	13	ENSG00000140463	BBS4	protein_coding	Bardet-Biedl syndrome 4 [Source:HGNC Symbol;Acc:HGNC:969]
EPB41L5	#N/A	1.78104	3.20935	#N/A	1.62668	3.55743	2.76576	0.847005	3.33946	#N/A	1.1797	#N/A	#N/A	#N/A	#N/A	#N/A	#N/A	#N/A	#N/A	#N/A	#N/A	#N/A	#N/A	#N/A	#N/A	#N/A	1.12406	1.77289	3.43289	#N/A	#N/A	#N/A	#N/A	#N/A	#N/A	#N/A	#N/A	#N/A	#N/A	#N/A	#N/A	#N/A	#N/A	#N/A	#N/A	#N/A	#N/A	#N/A	#N/A	#N/A	#N/A	#N/A	#N/A	#N/A	#N/A	#N/A	#N/A	#N/A	#N/A	#N/A	#N/A	1.41017	1.58713	13	ENSG00000115109	EPB41L5	protein_coding	erythrocyte membrane protein band 4.1 like 5 [Source:HGNC Symbol;Acc:HGNC:19819]
LINC01278	#N/A	1.87277	0.855254	#N/A	0.671289	0.792358	#N/A	#N/A	#N/A	#N/A	#N/A	#N/A	#N/A	#N/A	#N/A	#N/A	#N/A	#N/A	#N/A	#N/A	#N/A	#N/A	#N/A	#N/A	#N/A	#N/A	0.896537	1.18835	1.11656	#N/A	#N/A	#N/A	#N/A	#N/A	#N/A	#N/A	#N/A	#N/A	#N/A	#N/A	#N/A	#N/A	0.400392	0.473241	0.540184	0.609405	#N/A	#N/A	#N/A	0.588203	#N/A	#N/A	#N/A	#N/A	#N/A	#N/A	#N/A	#N/A	#N/A	#N/A	#N/A	1.01493	#N/A	13	ENSG00000235437	LINC01278	lncRNA	long intergenic non-protein coding RNA 1278 [Source:HGNC Symbol;Acc:HGNC:28090]
ENAH	#N/A	0.591008	#N/A	#N/A	#N/A	#N/A	#N/A	#N/A	#N/A	#N/A	#N/A	#N/A	#N/A	2.1118	0.685029	0.524705	#N/A	2.01494	1.2787	0.318681	#N/A	0.257455	#N/A	#N/A	#N/A	#N/A	1.53477	1.24099	1.34158	#N/A	#N/A	#N/A	#N/A	#N/A	#N/A	#N/A	#N/A	#N/A	#N/A	#N/A	#N/A	#N/A	#N/A	#N/A	#N/A	#N/A	#N/A	#N/A	#N/A	#N/A	#N/A	#N/A	#N/A	#N/A	#N/A	#N/A	#N/A	#N/A	#N/A	#N/A	#N/A	1.6594	1.29968	13	ENSG00000154380	ENAH	protein_coding	ENAH actin regulator [Source:HGNC Symbol;Acc:HGNC:18271]
BBS5	#N/A	0.0754014	1.75403	0.819751	0.259434	0.172248	0.174918	#N/A	0.181591	#N/A	#N/A	#N/A	#N/A	#N/A	#N/A	#N/A	#N/A	#N/A	#N/A	#N/A	#N/A	#N/A	#N/A	#N/A	#N/A	#N/A	0.770272	0.223672	0.181714	#N/A	#N/A	#N/A	#N/A	#N/A	#N/A	#N/A	#N/A	#N/A	#N/A	#N/A	#N/A	#N/A	#N/A	#N/A	#N/A	#N/A	#N/A	#N/A	#N/A	#N/A	#N/A	#N/A	#N/A	#N/A	#N/A	#N/A	0.089711	#N/A	#N/A	#N/A	#N/A	0.163015	0.163983	13	ENSG00000163093	BBS5	protein_coding	Bardet-Biedl syndrome 5 [Source:HGNC Symbol;Acc:HGNC:970]
SLC25A21	#N/A	0.075456	1.82501	0.793136	0.211961	0.200084	#N/A	0.838957	#N/A	#N/A	#N/A	#N/A	#N/A	0.805735	#N/A	#N/A	#N/A	#N/A	#N/A	#N/A	0.0097738	#N/A	#N/A	#N/A	#N/A	#N/A	0.720624	0.195966	0.254206	#N/A	#N/A	#N/A	#N/A	#N/A	#N/A	#N/A	#N/A	#N/A	#N/A	#N/A	#N/A	#N/A	#N/A	#N/A	#N/A	#N/A	#N/A	#N/A	#N/A	#N/A	#N/A	#N/A	#N/A	#N/A	#N/A	#N/A	#N/A	#N/A	#N/A	#N/A	#N/A	0.261503	0.165896	13	ENSG00000183032	SLC25A21	protein_coding	solute carrier family 25 member 21 [Source:HGNC Symbol;Acc:HGNC:14411]
BMPR2	#N/A	1.15394	#N/A	#N/A	#N/A	#N/A	#N/A	#N/A	#N/A	#N/A	#N/A	#N/A	#N/A	#N/A	#N/A	#N/A	#N/A	0.594649	#N/A	0.90417	#N/A	#N/A	#N/A	0.77635	#N/A	#N/A	0.572311	0.797307	#N/A	#N/A	0.471894	#N/A	0.570341	#N/A	#N/A	#N/A	#N/A	#N/A	#N/A	#N/A	#N/A	0.453569	#N/A	#N/A	#N/A	#N/A	#N/A	#N/A	0.603329	0.39621	#N/A	#N/A	#N/A	#N/A	#N/A	#N/A	#N/A	#N/A	#N/A	#N/A	#N/A	1.42546	0.854307	13	ENSG00000204217	BMPR2	protein_coding	bone morphogenetic protein receptor type 2 [Source:HGNC Symbol;Acc:HGNC:1078]
#258526	#N/A	0.859294	#N/A	#N/A	#N/A	1.12592	#N/A	#N/A	#N/A	#N/A	0.782256	#N/A	#N/A	0.572702	#N/A	0.519423	#N/A	0.589588	#N/A	#N/A	0.13709	0.460261	#N/A	#N/A	#N/A	#N/A	0.584447	#N/A	0.830403	#N/A	#N/A	#N/A	#N/A	#N/A	#N/A	#N/A	#N/A	#N/A	#N/A	#N/A	#N/A	#N/A	#N/A	#N/A	#N/A	#N/A	#N/A	#N/A	#N/A	#N/A	#N/A	#N/A	#N/A	#N/A	#N/A	#N/A	0.747877	#N/A	#N/A	#N/A	#N/A	1.48983	1.83287	13	ENSG00000258526		lncRNA	novel transcript
RARS1	#N/A	0.730552	#N/A	#N/A	#N/A	#N/A	#N/A	#N/A	#N/A	#N/A	1.20358	0.984148	#N/A	#N/A	#N/A	#N/A	#N/A	#N/A	#N/A	#N/A	#N/A	#N/A	#N/A	#N/A	#N/A	#N/A	#N/A	1.05941	#N/A	#N/A	#N/A	#N/A	#N/A	#N/A	#N/A	#N/A	0.94802	#N/A	#N/A	0.637788	#N/A	#N/A	0.656206	0.686272	0.848701	#N/A	0.622728	0.643653	#N/A	0.755163	#N/A	#N/A	#N/A	#N/A	#N/A	#N/A	#N/A	#N/A	1.38759	#N/A	#N/A	#N/A	#N/A	13	ENSG00000113643	RARS1	protein_coding	arginyl-tRNA synthetase 1 [Source:HGNC Symbol;Acc:HGNC:9870]
ALPK3	#N/A	0.327541	#N/A	#N/A	1.16451	1.36025	#N/A	#N/A	#N/A	#N/A	#N/A	#N/A	#N/A	#N/A	#N/A	#N/A	#N/A	#N/A	#N/A	#N/A	#N/A	#N/A	#N/A	#N/A	#N/A	#N/A	2.05253	1.65168	1.71286	#N/A	#N/A	#N/A	#N/A	#N/A	#N/A	#N/A	#N/A	#N/A	#N/A	#N/A	#N/A	#N/A	#N/A	#N/A	#N/A	#N/A	#N/A	#N/A	#N/A	#N/A	#N/A	4.16453	#N/A	#N/A	0.541641	0.314941	0.25529	0.517603	#N/A	0.136903	#N/A	#N/A	0.856425	13	ENSG00000136383	ALPK3	protein_coding	alpha kinase 3 [Source:HGNC Symbol;Acc:HGNC:17574]
NEAT1	#N/A	0.92834	0.501196	#N/A	0.484985	1.35474	0.71476	#N/A	#N/A	#N/A	#N/A	#N/A	#N/A	#N/A	#N/A	#N/A	#N/A	#N/A	#N/A	#N/A	#N/A	#N/A	#N/A	#N/A	#N/A	#N/A	#N/A	#N/A	#N/A	#N/A	0.370609	#N/A	#N/A	#N/A	#N/A	#N/A	#N/A	#N/A	#N/A	#N/A	#N/A	#N/A	#N/A	#N/A	#N/A	#N/A	#N/A	#N/A	#N/A	#N/A	#N/A	0.966315	#N/A	#N/A	2.58451	#N/A	1.36566	1.00133	#N/A	0.758894	#N/A	0.951936	0.794906	13	ENSG00000245532	NEAT1	lncRNA	nuclear paraspeckle assembly transcript 1 [Source:HGNC Symbol;Acc:HGNC:30815]
RHOU#116574	#N/A	0.0828457	2.65826	0.315058	0.202446	#N/A	#N/A	#N/A	#N/A	#N/A	0.110842	#N/A	#N/A	#N/A	#N/A	#N/A	#N/A	#N/A	#N/A	#N/A	#N/A	#N/A	#N/A	#N/A	#N/A	0.111081	#N/A	#N/A	#N/A	#N/A	#N/A	#N/A	#N/A	#N/A	#N/A	#N/A	#N/A	#N/A	#N/A	#N/A	#N/A	#N/A	#N/A	#N/A	#N/A	#N/A	#N/A	#N/A	#N/A	#N/A	#N/A	2.29416	0.421182	0.0649366	0.125257	#N/A	#N/A	0.089003	#N/A	#N/A	0.175778	#N/A	0.170286	13	ENSG00000116574	RHOU	protein_coding	ras homolog family member U [Source:HGNC Symbol;Acc:HGNC:17794]
LINC01091	#N/A	#N/A	3.95087	3.78051	3.82756	4.16915	1.9969	2.059	#N/A	#N/A	#N/A	#N/A	#N/A	#N/A	#N/A	#N/A	#N/A	#N/A	#N/A	#N/A	#N/A	#N/A	#N/A	#N/A	#N/A	#N/A	2.60008	2.27495	2.78081	0.565725	#N/A	#N/A	#N/A	#N/A	#N/A	#N/A	#N/A	#N/A	#N/A	#N/A	#N/A	#N/A	#N/A	#N/A	#N/A	#N/A	#N/A	#N/A	#N/A	#N/A	#N/A	#N/A	#N/A	#N/A	#N/A	#N/A	1.24209	#N/A	#N/A	#N/A	#N/A	2.62531	3.57732	13	ENSG00000249464	LINC01091	lncRNA	long intergenic non-protein coding RNA 1091 [Source:HGNC Symbol;Acc:HGNC:27721]
CLCN5	#N/A	#N/A	4.40992	2.01669	2.86063	1.22202	0.475821	1.81449	1.2457	#N/A	#N/A	#N/A	#N/A	#N/A	#N/A	0.782458	#N/A	#N/A	#N/A	#N/A	#N/A	#N/A	#N/A	#N/A	#N/A	#N/A	#N/A	#N/A	#N/A	#N/A	#N/A	#N/A	#N/A	#N/A	#N/A	#N/A	#N/A	#N/A	#N/A	#N/A	#N/A	#N/A	#N/A	#N/A	#N/A	#N/A	#N/A	#N/A	#N/A	#N/A	#N/A	0.868329	1.53877	#N/A	0.667668	#N/A	#N/A	#N/A	#N/A	#N/A	#N/A	2.31184	0.771253	13	ENSG00000171365	CLCN5	protein_coding	chloride voltage-gated channel 5 [Source:HGNC Symbol;Acc:HGNC:2023]
SFXN1	#N/A	#N/A	2.88904	1.27369	2.29807	3.7622	2.52514	1.56987	2.54538	#N/A	#N/A	0.845435	0.825446	#N/A	#N/A	#N/A	#N/A	#N/A	#N/A	#N/A	#N/A	#N/A	#N/A	#N/A	#N/A	#N/A	1.67431	0.923839	#N/A	#N/A	#N/A	#N/A	#N/A	#N/A	#N/A	#N/A	#N/A	#N/A	#N/A	#N/A	#N/A	#N/A	#N/A	#N/A	#N/A	#N/A	#N/A	#N/A	#N/A	#N/A	#N/A	0.980079	#N/A	#N/A	1.1666	#N/A	#N/A	#N/A	#N/A	#N/A	#N/A	#N/A	#N/A	13	ENSG00000164466	SFXN1	protein_coding	sideroflexin 1 [Source:HGNC Symbol;Acc:HGNC:16085]
HOXC8	#N/A	#N/A	6.03803	4.12914	2.50552	0.81338	0.465014	2.86385	0.508714	#N/A	0.318084	#N/A	#N/A	#N/A	#N/A	#N/A	#N/A	#N/A	#N/A	#N/A	#N/A	#N/A	#N/A	#N/A	#N/A	#N/A	3.55176	1.5616	1.83172	#N/A	#N/A	#N/A	#N/A	#N/A	#N/A	#N/A	#N/A	#N/A	#N/A	#N/A	#N/A	#N/A	#N/A	#N/A	#N/A	#N/A	#N/A	#N/A	#N/A	#N/A	#N/A	#N/A	#N/A	#N/A	#N/A	#N/A	#N/A	#N/A	#N/A	#N/A	#N/A	1.11927	0.480913	13	ENSG00000037965	HOXC8	protein_coding	homeobox C8 [Source:HGNC Symbol;Acc:HGNC:5129]
SETBP1	#N/A	#N/A	4.17369	1.66724	5.59202	5.72791	3.92357	1.1838	2.28213	#N/A	1.46822	#N/A	#N/A	#N/A	#N/A	#N/A	#N/A	#N/A	#N/A	#N/A	#N/A	#N/A	#N/A	#N/A	#N/A	#N/A	0.796411	#N/A	#N/A	2.06506	0.611467	#N/A	0.545703	#N/A	#N/A	#N/A	#N/A	#N/A	#N/A	#N/A	#N/A	#N/A	#N/A	#N/A	#N/A	#N/A	#N/A	#N/A	#N/A	#N/A	#N/A	#N/A	#N/A	#N/A	#N/A	#N/A	#N/A	#N/A	#N/A	#N/A	#N/A	1.30563	#N/A	13	ENSG00000152217	SETBP1	protein_coding	SET binding protein 1 [Source:HGNC Symbol;Acc:HGNC:15573]
ASTN2	#N/A	#N/A	2.58204	1.79127	1.88067	3.96395	1.17347	1.40231	0.939392	#N/A	0.618539	#N/A	#N/A	#N/A	#N/A	#N/A	#N/A	#N/A	#N/A	#N/A	#N/A	#N/A	#N/A	#N/A	#N/A	#N/A	0.920821	2.05005	2.18922	#N/A	#N/A	#N/A	#N/A	#N/A	#N/A	#N/A	#N/A	#N/A	#N/A	#N/A	#N/A	#N/A	#N/A	#N/A	#N/A	#N/A	#N/A	#N/A	#N/A	#N/A	#N/A	#N/A	#N/A	#N/A	#N/A	#N/A	0.301536	#N/A	#N/A	#N/A	#N/A	1.36993	#N/A	13	ENSG00000148219	ASTN2	protein_coding	astrotactin 2 [Source:HGNC Symbol;Acc:HGNC:17021]
CCDC18	#N/A	#N/A	1.09505	1.01665	1.44323	1.06486	0.714816	1.15815	1.07076	#N/A	0.535734	0.636643	#N/A	#N/A	#N/A	#N/A	#N/A	#N/A	#N/A	#N/A	#N/A	#N/A	#N/A	#N/A	#N/A	#N/A	#N/A	#N/A	#N/A	#N/A	#N/A	#N/A	#N/A	#N/A	#N/A	#N/A	#N/A	#N/A	#N/A	#N/A	#N/A	#N/A	#N/A	#N/A	#N/A	#N/A	#N/A	#N/A	#N/A	#N/A	#N/A	#N/A	0.705128	#N/A	#N/A	#N/A	0.307856	#N/A	0.846677	0.118868	#N/A	#N/A	#N/A	13	ENSG00000122483	CCDC18	protein_coding	coiled-coil domain containing 18 [Source:HGNC Symbol;Acc:HGNC:30370]
CRNDE	#N/A	#N/A	0.230798	0.12684	0.134656	0.180314	#N/A	0.134343	0.112128	#N/A	#N/A	#N/A	#N/A	#N/A	#N/A	#N/A	#N/A	#N/A	#N/A	#N/A	#N/A	#N/A	#N/A	#N/A	#N/A	#N/A	0.180255	0.139371	0.16526	#N/A	#N/A	#N/A	#N/A	#N/A	#N/A	#N/A	#N/A	#N/A	#N/A	#N/A	#N/A	#N/A	#N/A	#N/A	#N/A	#N/A	#N/A	#N/A	#N/A	#N/A	#N/A	0.261614	#N/A	#N/A	0.0888096	#N/A	#N/A	0.0686167	#N/A	#N/A	#N/A	0.148063	#N/A	13	ENSG00000245694	CRNDE	lncRNA	colorectal neoplasia differentially expressed [Source:HGNC Symbol;Acc:HGNC:37078]
SPATA22	#N/A	#N/A	3.066	0.260703	0.207726	0.214899	0.20765	0.523925	#N/A	#N/A	0.107691	#N/A	#N/A	#N/A	#N/A	#N/A	#N/A	#N/A	#N/A	#N/A	#N/A	#N/A	#N/A	#N/A	#N/A	#N/A	0.457826	0.322526	0.225791	#N/A	#N/A	#N/A	#N/A	#N/A	#N/A	#N/A	#N/A	#N/A	#N/A	#N/A	#N/A	#N/A	#N/A	#N/A	#N/A	#N/A	#N/A	#N/A	#N/A	#N/A	#N/A	#N/A	#N/A	#N/A	#N/A	#N/A	0.0923548	#N/A	#N/A	#N/A	#N/A	0.208614	0.178757	13	ENSG00000141255	SPATA22	protein_coding	spermatogenesis associated 22 [Source:HGNC Symbol;Acc:HGNC:30705]
PJVK	#N/A	#N/A	3.86653	0.992214	0.281791	0.25593	0.229335	1.25963	#N/A	#N/A	0.121708	0.0990569	#N/A	#N/A	#N/A	#N/A	#N/A	#N/A	#N/A	#N/A	#N/A	#N/A	#N/A	#N/A	#N/A	#N/A	1.50518	0.502349	0.877001	#N/A	#N/A	#N/A	#N/A	#N/A	#N/A	#N/A	#N/A	#N/A	#N/A	#N/A	#N/A	#N/A	#N/A	#N/A	#N/A	#N/A	#N/A	#N/A	#N/A	#N/A	#N/A	#N/A	#N/A	#N/A	#N/A	#N/A	#N/A	#N/A	#N/A	#N/A	#N/A	0.356659	0.212116	13	ENSG00000204311	PJVK	protein_coding	pejvakin [Source:HGNC Symbol;Acc:HGNC:29502]
KLHDC2	#N/A	#N/A	0.99345	0.891571	0.906619	1.55822	1.07476	1.17732	2.87199	#N/A	0.472988	#N/A	#N/A	#N/A	#N/A	#N/A	#N/A	#N/A	#N/A	0.331154	#N/A	#N/A	#N/A	#N/A	#N/A	#N/A	#N/A	#N/A	#N/A	#N/A	#N/A	#N/A	#N/A	#N/A	#N/A	#N/A	#N/A	#N/A	#N/A	#N/A	#N/A	#N/A	#N/A	#N/A	#N/A	#N/A	#N/A	#N/A	#N/A	#N/A	#N/A	#N/A	#N/A	#N/A	1.02001	#N/A	0.352091	0.88382	1.00018	#N/A	#N/A	#N/A	#N/A	13	ENSG00000165516	KLHDC2	protein_coding	kelch domain containing 2 [Source:HGNC Symbol;Acc:HGNC:20231]
NKAPL	#N/A	#N/A	0.333163	#N/A	0.104854	#N/A	#N/A	0.0737553	#N/A	#N/A	#N/A	#N/A	#N/A	#N/A	#N/A	#N/A	#N/A	0.0208476	#N/A	#N/A	#N/A	#N/A	#N/A	0.00437045	0.00885673	0.079444	0.0493304	0.116683	#N/A	#N/A	0.313953	#N/A	#N/A	#N/A	#N/A	#N/A	#N/A	#N/A	#N/A	#N/A	#N/A	#N/A	#N/A	#N/A	#N/A	#N/A	#N/A	#N/A	#N/A	#N/A	#N/A	#N/A	#N/A	#N/A	#N/A	#N/A	#N/A	0.0402642	0.0390401	#N/A	#N/A	#N/A	0.0939437	13	ENSG00000189134	NKAPL	protein_coding	NFKB activating protein like [Source:HGNC Symbol;Acc:HGNC:21584]
CDK8	#N/A	#N/A	0.902548	0.906628	1.25425	1.94873	1.14289	0.781688	1.35555	#N/A	#N/A	#N/A	0.672195	#N/A	#N/A	#N/A	#N/A	#N/A	#N/A	#N/A	#N/A	#N/A	#N/A	#N/A	#N/A	#N/A	0.68363	0.957867	#N/A	#N/A	#N/A	#N/A	#N/A	#N/A	#N/A	#N/A	#N/A	#N/A	#N/A	#N/A	#N/A	#N/A	#N/A	#N/A	#N/A	#N/A	#N/A	#N/A	#N/A	#N/A	#N/A	#N/A	#N/A	0.740688	0.68959	#N/A	2.14507	#N/A	#N/A	#N/A	#N/A	#N/A	#N/A	13	ENSG00000132964	CDK8	protein_coding	cyclin dependent kinase 8 [Source:HGNC Symbol;Acc:HGNC:1779]
USP11	#N/A	#N/A	2.13529	#N/A	0.477296	0.391751	0.138986	0.966038	#N/A	#N/A	0.107103	#N/A	#N/A	#N/A	#N/A	#N/A	#N/A	#N/A	#N/A	#N/A	#N/A	#N/A	#N/A	#N/A	#N/A	#N/A	0.802418	0.458805	#N/A	#N/A	#N/A	#N/A	#N/A	#N/A	#N/A	#N/A	0.965441	#N/A	#N/A	#N/A	#N/A	#N/A	#N/A	#N/A	#N/A	0.799199	0.770711	#N/A	#N/A	0.766823	#N/A	#N/A	#N/A	#N/A	#N/A	#N/A	#N/A	#N/A	#N/A	#N/A	#N/A	0.610007	#N/A	13	ENSG00000102226	USP11	protein_coding	ubiquitin specific peptidase 11 [Source:HGNC Symbol;Acc:HGNC:12609]
IL6R	#N/A	#N/A	3.11867	2.10633	2.55159	3.32885	2.35607	1.22745	1.50262	#N/A	0.908562	#N/A	1.01935	#N/A	#N/A	#N/A	#N/A	#N/A	#N/A	#N/A	#N/A	#N/A	#N/A	#N/A	#N/A	#N/A	#N/A	#N/A	#N/A	#N/A	#N/A	#N/A	1.37268	#N/A	#N/A	#N/A	#N/A	#N/A	#N/A	#N/A	#N/A	#N/A	#N/A	#N/A	#N/A	#N/A	#N/A	#N/A	#N/A	#N/A	#N/A	2.02819	#N/A	#N/A	1.65411	#N/A	#N/A	#N/A	#N/A	#N/A	#N/A	#N/A	1.91296	13	ENSG00000160712	IL6R	protein_coding	interleukin 6 receptor [Source:HGNC Symbol;Acc:HGNC:6019]
KLHL23	#N/A	#N/A	2.29829	1.17265	2.2626	1.06449	1.57728	1.08537	1.12704	#N/A	#N/A	#N/A	#N/A	#N/A	#N/A	#N/A	#N/A	#N/A	#N/A	#N/A	#N/A	#N/A	#N/A	#N/A	#N/A	#N/A	1.63736	3.27523	2.95627	0.451381	#N/A	#N/A	#N/A	#N/A	#N/A	#N/A	#N/A	#N/A	#N/A	#N/A	#N/A	#N/A	#N/A	#N/A	#N/A	#N/A	#N/A	#N/A	#N/A	#N/A	#N/A	#N/A	#N/A	#N/A	#N/A	#N/A	#N/A	#N/A	#N/A	#N/A	#N/A	2.3284	1.77761	13	ENSG00000213160	KLHL23	protein_coding	kelch like family member 23 [Source:HGNC Symbol;Acc:HGNC:27506]
POLD2	#N/A	#N/A	0.22461	0.134127	0.168452	0.144167	0.100803	0.146788	0.111078	#N/A	0.0965347	0.0653284	#N/A	#N/A	#N/A	#N/A	#N/A	#N/A	#N/A	#N/A	#N/A	#N/A	#N/A	#N/A	#N/A	#N/A	0.170376	0.144936	0.138664	#N/A	#N/A	#N/A	#N/A	#N/A	#N/A	#N/A	#N/A	#N/A	#N/A	#N/A	#N/A	#N/A	#N/A	#N/A	#N/A	#N/A	#N/A	#N/A	#N/A	#N/A	#N/A	#N/A	#N/A	#N/A	#N/A	0.0525347	#N/A	#N/A	#N/A	#N/A	#N/A	#N/A	#N/A	13	ENSG00000106628	POLD2	protein_coding	DNA polymerase delta 2, accessory subunit [Source:HGNC Symbol;Acc:HGNC:9176]
DAB1	#N/A	#N/A	2.2002	0.929246	2.39811	3.23762	1.81224	0.954816	1.91295	#N/A	#N/A	#N/A	#N/A	#N/A	#N/A	#N/A	#N/A	#N/A	#N/A	#N/A	#N/A	0.751322	#N/A	#N/A	#N/A	#N/A	1.88784	1.70278	2.32298	#N/A	#N/A	#N/A	#N/A	#N/A	#N/A	#N/A	#N/A	#N/A	#N/A	#N/A	#N/A	#N/A	#N/A	#N/A	#N/A	#N/A	#N/A	#N/A	#N/A	#N/A	#N/A	#N/A	#N/A	#N/A	#N/A	#N/A	#N/A	#N/A	#N/A	#N/A	#N/A	1.39938	1.18417	13	ENSG00000173406	DAB1	protein_coding	DAB adaptor protein 1 [Source:HGNC Symbol;Acc:HGNC:2661]
SRGAP3	#N/A	#N/A	1.15647	#N/A	0.110813	0.138	0.090659	0.441767	0.0989539	#N/A	#N/A	#N/A	#N/A	#N/A	#N/A	0.162353	#N/A	#N/A	#N/A	#N/A	#N/A	#N/A	#N/A	#N/A	#N/A	#N/A	#N/A	#N/A	#N/A	#N/A	#N/A	#N/A	#N/A	#N/A	#N/A	#N/A	#N/A	#N/A	#N/A	#N/A	#N/A	#N/A	#N/A	#N/A	#N/A	#N/A	#N/A	#N/A	#N/A	#N/A	#N/A	0.801744	#N/A	#N/A	0.0653511	#N/A	0.0731119	0.0806655	0.0477268	#N/A	#N/A	0.100687	#N/A	13	ENSG00000196220	SRGAP3	protein_coding	SLIT-ROBO Rho GTPase activating protein 3 [Source:HGNC Symbol;Acc:HGNC:19744]
SMIM14	#N/A	#N/A	#N/A	0.623334	#N/A	#N/A	#N/A	0.739804	#N/A	#N/A	1.21375	#N/A	#N/A	#N/A	#N/A	#N/A	#N/A	#N/A	#N/A	#N/A	#N/A	#N/A	#N/A	#N/A	#N/A	#N/A	#N/A	#N/A	0.684383	#N/A	#N/A	#N/A	#N/A	#N/A	0.628766	#N/A	#N/A	0.603866	#N/A	0.576494	#N/A	#N/A	#N/A	#N/A	#N/A	#N/A	#N/A	#N/A	#N/A	0.562684	0.633008	#N/A	#N/A	#N/A	#N/A	0.888316	#N/A	#N/A	0.941657	#N/A	0.968584	2.2677	#N/A	13	ENSG00000163683	SMIM14	protein_coding	small integral membrane protein 14 [Source:HGNC Symbol;Acc:HGNC:27321]
NPEPPS	#N/A	#N/A	1.03545	#N/A	0.932245	1.40824	0.926815	0.684925	1.37453	#N/A	1.5432	#N/A	#N/A	#N/A	#N/A	#N/A	#N/A	#N/A	#N/A	0.76126	#N/A	#N/A	#N/A	#N/A	#N/A	#N/A	0.571669	0.643801	#N/A	#N/A	#N/A	#N/A	#N/A	#N/A	#N/A	#N/A	#N/A	#N/A	#N/A	#N/A	#N/A	#N/A	#N/A	#N/A	#N/A	#N/A	#N/A	#N/A	#N/A	#N/A	#N/A	#N/A	#N/A	#N/A	#N/A	#N/A	1.23228	0.798878	#N/A	#N/A	#N/A	0.738697	#N/A	13	ENSG00000141279	NPEPPS	protein_coding	aminopeptidase puromycin sensitive [Source:HGNC Symbol;Acc:HGNC:7900]
REXO2	#N/A	#N/A	1.66306	#N/A	0.823338	0.81276	0.345569	0.824382	0.203527	#N/A	0.123774	#N/A	#N/A	#N/A	#N/A	#N/A	#N/A	#N/A	#N/A	#N/A	#N/A	#N/A	#N/A	#N/A	#N/A	#N/A	1.73518	0.524738	0.7148	#N/A	#N/A	#N/A	#N/A	#N/A	#N/A	#N/A	#N/A	#N/A	#N/A	#N/A	#N/A	#N/A	#N/A	#N/A	#N/A	#N/A	#N/A	#N/A	#N/A	#N/A	#N/A	#N/A	#N/A	#N/A	#N/A	#N/A	0.111575	#N/A	0.183925	#N/A	#N/A	#N/A	0.333617	13	ENSG00000076043	REXO2	protein_coding	RNA exonuclease 2 [Source:HGNC Symbol;Acc:HGNC:17851]
TBC1D23	#N/A	#N/A	0.569674	0.709438	0.806155	#N/A	#N/A	0.726112	#N/A	#N/A	1.44346	#N/A	#N/A	#N/A	#N/A	#N/A	#N/A	#N/A	#N/A	#N/A	#N/A	#N/A	#N/A	#N/A	#N/A	1.02371	1.0684	0.91568	1.27968	#N/A	#N/A	#N/A	#N/A	#N/A	#N/A	#N/A	#N/A	#N/A	#N/A	#N/A	#N/A	#N/A	#N/A	#N/A	#N/A	#N/A	#N/A	#N/A	#N/A	#N/A	#N/A	#N/A	0.580664	#N/A	#N/A	#N/A	1.68559	1.23677	1.03542	#N/A	#N/A	#N/A	#N/A	13	ENSG00000036054	TBC1D23	protein_coding	TBC1 domain family member 23 [Source:HGNC Symbol;Acc:HGNC:25622]
#265751	#N/A	#N/A	3.16284	0.710683	0.430302	0.202829	0.149872	0.876773	#N/A	#N/A	#N/A	#N/A	#N/A	#N/A	#N/A	#N/A	#N/A	#N/A	#N/A	#N/A	#N/A	#N/A	#N/A	#N/A	#N/A	#N/A	0.606009	0.262001	0.486789	#N/A	#N/A	#N/A	#N/A	#N/A	#N/A	#N/A	#N/A	#N/A	#N/A	#N/A	#N/A	#N/A	#N/A	#N/A	#N/A	#N/A	#N/A	#N/A	#N/A	#N/A	#N/A	3.1977	0.689314	#N/A	0.113541	#N/A	#N/A	0.108659	#N/A	#N/A	#N/A	#N/A	#N/A	13	ENSG00000265751		lncRNA	novel transcript, antisense to GREB1L
#263982	#N/A	#N/A	1.62886	0.157631	0.157984	0.189338	0.107645	0.274141	#N/A	0.859317	#N/A	#N/A	#N/A	#N/A	#N/A	#N/A	#N/A	#N/A	#N/A	#N/A	#N/A	#N/A	#N/A	#N/A	#N/A	#N/A	#N/A	#N/A	#N/A	#N/A	#N/A	#N/A	#N/A	#N/A	#N/A	#N/A	1.18686	#N/A	1.08474	1.04454	#N/A	#N/A	#N/A	#N/A	#N/A	#N/A	#N/A	#N/A	#N/A	#N/A	#N/A	#N/A	0.106782	0.0630374	#N/A	#N/A	#N/A	#N/A	#N/A	#N/A	#N/A	0.171728	#N/A	13	ENSG00000263982		lncRNA	novel transcript, antisense to ZFN156
SMARCD3	#N/A	#N/A	5.93814	2.2823	0.534035	0.307609	0.191444	0.557238	#N/A	#N/A	0.127534	#N/A	#N/A	1.3787	#N/A	#N/A	#N/A	0.106513	#N/A	0.0478362	#N/A	#N/A	#N/A	#N/A	#N/A	#N/A	#N/A	#N/A	0.645324	#N/A	#N/A	#N/A	#N/A	#N/A	#N/A	#N/A	#N/A	#N/A	#N/A	#N/A	#N/A	#N/A	#N/A	#N/A	#N/A	#N/A	#N/A	#N/A	#N/A	#N/A	#N/A	#N/A	#N/A	#N/A	#N/A	#N/A	#N/A	#N/A	#N/A	#N/A	#N/A	0.532227	0.304945	13	ENSG00000082014	SMARCD3	protein_coding	SWI/SNF related, matrix associated, actin dependent regulator of chromatin, subfamily d, member 3 [Source:HGNC Symbol;Acc:HGNC:11108]
SLC22A5	#N/A	#N/A	3.50401	1.2594	0.54471	0.313411	#N/A	1.09194	#N/A	#N/A	#N/A	#N/A	#N/A	0.974834	#N/A	#N/A	#N/A	#N/A	#N/A	#N/A	#N/A	#N/A	#N/A	#N/A	#N/A	#N/A	0.684064	0.434918	0.586455	#N/A	#N/A	#N/A	#N/A	#N/A	#N/A	#N/A	#N/A	#N/A	#N/A	#N/A	#N/A	#N/A	#N/A	#N/A	#N/A	#N/A	#N/A	#N/A	#N/A	#N/A	#N/A	2.06739	#N/A	#N/A	0.18176	#N/A	#N/A	#N/A	0.092577	#N/A	#N/A	0.411147	#N/A	13	ENSG00000197375	SLC22A5	protein_coding	solute carrier family 22 member 5 [Source:HGNC Symbol;Acc:HGNC:10969]
C17orf99	#N/A	#N/A	#N/A	#N/A	#N/A	#N/A	#N/A	0.0493134	#N/A	#N/A	#N/A	#N/A	#N/A	#N/A	#N/A	0.00142934	#N/A	#N/A	#N/A	#N/A	#N/A	#N/A	#N/A	#N/A	#N/A	#N/A	0.0809883	#N/A	#N/A	#N/A	0.00256912	#N/A	#N/A	#N/A	0.0172248	#N/A	#N/A	0.0763399	#N/A	0.0139148	0.356611	#N/A	0.393835	#N/A	#N/A	0.0888168	0.0904435	0.0425223	#N/A	#N/A	0.0527544	#N/A	#N/A	#N/A	#N/A	#N/A	#N/A	#N/A	#N/A	#N/A	#N/A	#N/A	#N/A	13	ENSG00000187997	C17orf99	protein_coding	chromosome 17 open reading frame 99 [Source:HGNC Symbol;Acc:HGNC:34490]
MIR3936HG	#N/A	#N/A	4.32552	0.856775	0.328736	0.250512	0.130125	0.715274	#N/A	#N/A	#N/A	#N/A	#N/A	#N/A	#N/A	#N/A	#N/A	0.127656	#N/A	#N/A	#N/A	#N/A	#N/A	#N/A	#N/A	#N/A	1.52494	0.375056	0.844766	#N/A	#N/A	#N/A	#N/A	#N/A	#N/A	#N/A	#N/A	#N/A	#N/A	#N/A	#N/A	#N/A	#N/A	#N/A	#N/A	#N/A	#N/A	#N/A	#N/A	#N/A	#N/A	1.91881	#N/A	#N/A	0.10861	#N/A	#N/A	0.138107	#N/A	#N/A	#N/A	#N/A	#N/A	13	ENSG00000233006	MIR3936HG	lncRNA	MIR3936 host gene [Source:HGNC Symbol;Acc:HGNC:40538]
YTHDC2	#N/A	#N/A	0.699503	#N/A	#N/A	0.785954	#N/A	0.599157	1.43132	#N/A	#N/A	0.928276	#N/A	#N/A	#N/A	#N/A	#N/A	#N/A	#N/A	#N/A	#N/A	0.771028	#N/A	#N/A	#N/A	#N/A	#N/A	0.631554	0.772156	1.33234	#N/A	#N/A	#N/A	#N/A	#N/A	#N/A	#N/A	#N/A	#N/A	#N/A	#N/A	#N/A	#N/A	#N/A	#N/A	#N/A	#N/A	#N/A	#N/A	#N/A	#N/A	#N/A	#N/A	#N/A	#N/A	0.913674	1.48175	1.11818	#N/A	#N/A	#N/A	0.672003	#N/A	13	ENSG00000047188	YTHDC2	protein_coding	YTH domain containing 2 [Source:HGNC Symbol;Acc:HGNC:24721]
RPLP1	#N/A	#N/A	0.089991	#N/A	0.0925253	#N/A	#N/A	0.0621921	#N/A	#N/A	#N/A	#N/A	#N/A	#N/A	#N/A	#N/A	#N/A	#N/A	#N/A	#N/A	#N/A	#N/A	#N/A	#N/A	#N/A	#N/A	0.0827086	#N/A	0.0966382	#N/A	#N/A	#N/A	#N/A	#N/A	#N/A	#N/A	#N/A	#N/A	#N/A	#N/A	#N/A	0.0725586	#N/A	#N/A	#N/A	0.0781654	#N/A	0.0652736	0.0527463	0.0894188	#N/A	0.0707919	#N/A	#N/A	#N/A	#N/A	#N/A	#N/A	0.0270692	#N/A	#N/A	0.0820189	#N/A	13	ENSG00000137818	RPLP1	protein_coding	ribosomal protein lateral stalk subunit P1 [Source:HGNC Symbol;Acc:HGNC:10372]
PMPCA	#N/A	#N/A	0.869496	#N/A	#N/A	0.19589	0.0892786	0.355913	0.123648	#N/A	#N/A	#N/A	0.060779	#N/A	#N/A	#N/A	#N/A	#N/A	#N/A	#N/A	#N/A	#N/A	#N/A	#N/A	#N/A	#N/A	0.227928	0.128903	#N/A	#N/A	#N/A	#N/A	#N/A	#N/A	#N/A	#N/A	1.19387	#N/A	#N/A	#N/A	#N/A	#N/A	#N/A	#N/A	#N/A	#N/A	#N/A	#N/A	#N/A	#N/A	#N/A	1.07914	#N/A	0.0568108	#N/A	#N/A	#N/A	0.0865782	0.0735532	#N/A	#N/A	#N/A	#N/A	13	ENSG00000165688	PMPCA	protein_coding	peptidase, mitochondrial processing subunit alpha [Source:HGNC Symbol;Acc:HGNC:18667]
UBL3	#N/A	#N/A	#N/A	0.796306	#N/A	0.783187	0.734513	0.639503	1.27576	#N/A	2.94025	1.28658	#N/A	#N/A	#N/A	#N/A	#N/A	#N/A	#N/A	#N/A	#N/A	#N/A	#N/A	#N/A	#N/A	#N/A	#N/A	#N/A	#N/A	#N/A	#N/A	#N/A	#N/A	#N/A	#N/A	1.18497	#N/A	#N/A	#N/A	#N/A	#N/A	#N/A	#N/A	#N/A	#N/A	#N/A	#N/A	#N/A	0.895111	#N/A	#N/A	#N/A	#N/A	#N/A	#N/A	#N/A	1.43922	1.42708	0.70576	#N/A	#N/A	#N/A	1.08332	13	ENSG00000122042	UBL3	protein_coding	ubiquitin like 3 [Source:HGNC Symbol;Acc:HGNC:12504]
MRPS30-DT	#N/A	#N/A	1.61182	#N/A	0.5408	0.363168	0.336974	1.01823	0.192161	#N/A	#N/A	#N/A	#N/A	#N/A	#N/A	#N/A	#N/A	#N/A	#N/A	#N/A	#N/A	#N/A	#N/A	#N/A	#N/A	#N/A	0.690291	0.298622	0.370543	#N/A	#N/A	#N/A	#N/A	#N/A	#N/A	#N/A	#N/A	#N/A	#N/A	#N/A	#N/A	#N/A	#N/A	#N/A	#N/A	#N/A	#N/A	#N/A	#N/A	#N/A	#N/A	#N/A	#N/A	0.197521	0.204301	#N/A	#N/A	#N/A	#N/A	#N/A	#N/A	0.7108	0.176281	13	ENSG00000251141	MRPS30-DT	lncRNA	MRPS30 divergent transcript [Source:HGNC Symbol;Acc:HGNC:53420]
KIAA0408	#N/A	#N/A	#N/A	#N/A	#N/A	0.229568	0.11432	0.323293	0.151646	#N/A	0.120897	#N/A	#N/A	#N/A	#N/A	#N/A	#N/A	#N/A	#N/A	#N/A	#N/A	#N/A	#N/A	#N/A	#N/A	#N/A	0.419072	0.192282	0.209644	#N/A	#N/A	#N/A	#N/A	#N/A	#N/A	#N/A	#N/A	#N/A	#N/A	#N/A	#N/A	#N/A	#N/A	#N/A	#N/A	#N/A	#N/A	#N/A	#N/A	#N/A	#N/A	0.73435	0.462698	#N/A	0.118957	#N/A	#N/A	0.0935625	#N/A	#N/A	#N/A	0.183868	#N/A	13	ENSG00000189367	KIAA0408	protein_coding	KIAA0408 [Source:HGNC Symbol;Acc:HGNC:21636]
TMEM187	#N/A	#N/A	#N/A	#N/A	0.237347	#N/A	#N/A	0.425088	0.113464	#N/A	#N/A	#N/A	#N/A	#N/A	0.328461	#N/A	#N/A	#N/A	#N/A	#N/A	#N/A	#N/A	#N/A	0.0077184	#N/A	#N/A	0.529451	0.393161	0.336936	#N/A	#N/A	#N/A	#N/A	0.171969	#N/A	0.187924	#N/A	#N/A	#N/A	#N/A	#N/A	#N/A	#N/A	#N/A	#N/A	0.979949	#N/A	#N/A	#N/A	#N/A	#N/A	#N/A	#N/A	#N/A	#N/A	0.067946	#N/A	#N/A	#N/A	#N/A	0.290955	#N/A	#N/A	13	ENSG00000177854	TMEM187	protein_coding	transmembrane protein 187 [Source:HGNC Symbol;Acc:HGNC:13705]
TIMM44	#N/A	#N/A	2.27358	#N/A	1.94405	1.57909	2.08906	1.01674	#N/A	#N/A	0.376362	#N/A	0.82724	#N/A	#N/A	#N/A	#N/A	#N/A	#N/A	#N/A	#N/A	#N/A	#N/A	#N/A	#N/A	#N/A	1.52668	1.90558	2.12982	#N/A	#N/A	#N/A	#N/A	#N/A	#N/A	#N/A	#N/A	#N/A	#N/A	#N/A	#N/A	#N/A	#N/A	#N/A	#N/A	#N/A	#N/A	#N/A	#N/A	#N/A	#N/A	#N/A	#N/A	#N/A	#N/A	0.624628	#N/A	#N/A	#N/A	#N/A	#N/A	1.06431	0.58859	13	ENSG00000104980	TIMM44	protein_coding	translocase of inner mitochondrial membrane 44 [Source:HGNC Symbol;Acc:HGNC:17316]
LINC01340	#N/A	#N/A	#N/A	0.0827749	#N/A	0.0935924	#N/A	0.0581239	0.0597044	#N/A	#N/A	#N/A	#N/A	#N/A	#N/A	#N/A	#N/A	#N/A	#N/A	#N/A	0.00549522	#N/A	#N/A	#N/A	#N/A	#N/A	#N/A	#N/A	0.0976297	#N/A	0.0213678	#N/A	0.0192762	#N/A	#N/A	#N/A	#N/A	#N/A	#N/A	#N/A	#N/A	#N/A	#N/A	#N/A	#N/A	#N/A	#N/A	#N/A	#N/A	#N/A	#N/A	0.0536419	0.0424143	0.0201639	0.0529837	0.0277817	#N/A	#N/A	#N/A	#N/A	#N/A	#N/A	#N/A	13	ENSG00000250331	LINC01340	lncRNA	long intergenic non-protein coding RNA 1340 [Source:HGNC Symbol;Acc:HGNC:50550]
ARL10	#N/A	#N/A	0.77263	#N/A	#N/A	#N/A	#N/A	0.978939	#N/A	#N/A	0.930059	#N/A	#N/A	#N/A	#N/A	#N/A	#N/A	#N/A	#N/A	0.340363	#N/A	#N/A	#N/A	#N/A	0.193608	#N/A	1.05924	1.79063	1.21075	#N/A	0.745103	0.681016	0.912397	#N/A	#N/A	#N/A	#N/A	#N/A	#N/A	#N/A	#N/A	#N/A	#N/A	#N/A	#N/A	#N/A	#N/A	#N/A	#N/A	#N/A	#N/A	#N/A	#N/A	#N/A	#N/A	#N/A	0.439242	#N/A	#N/A	#N/A	#N/A	1.72898	#N/A	13	ENSG00000175414	ARL10	protein_coding	ADP ribosylation factor like GTPase 10 [Source:HGNC Symbol;Acc:HGNC:22042]
#248373	#N/A	#N/A	0.104766	#N/A	#N/A	0.103978	#N/A	0.0591922	#N/A	#N/A	#N/A	#N/A	#N/A	#N/A	#N/A	#N/A	#N/A	#N/A	#N/A	#N/A	#N/A	#N/A	#N/A	#N/A	#N/A	#N/A	0.105677	#N/A	#N/A	#N/A	#N/A	#N/A	#N/A	#N/A	0.085319	#N/A	#N/A	0.0792933	#N/A	#N/A	0.397093	#N/A	0.859899	#N/A	#N/A	#N/A	0.287559	0.12514	#N/A	0.0607674	0.0710564	0.0228586	#N/A	#N/A	#N/A	#N/A	#N/A	#N/A	#N/A	#N/A	#N/A	#N/A	#N/A	13	ENSG00000248373		lncRNA	novel transcript
EPM2A-DT	#N/A	#N/A	0.883637	0.758426	0.913492	1.34729	#N/A	0.650201	1.18291	#N/A	1.3636	0.922456	#N/A	#N/A	#N/A	#N/A	#N/A	#N/A	#N/A	#N/A	#N/A	#N/A	#N/A	#N/A	#N/A	#N/A	1.21781	#N/A	1.35263	#N/A	#N/A	#N/A	#N/A	#N/A	#N/A	#N/A	#N/A	#N/A	#N/A	#N/A	#N/A	#N/A	#N/A	#N/A	#N/A	#N/A	#N/A	#N/A	#N/A	#N/A	#N/A	#N/A	#N/A	#N/A	#N/A	#N/A	0.938564	#N/A	#N/A	#N/A	#N/A	0.716888	1.3229	13	ENSG00000235652	EPM2A-DT	lncRNA	EPM2A divergent transcript [Source:HGNC Symbol;Acc:HGNC:48990]
FPGT	#N/A	#N/A	1.12882	0.822633	#N/A	#N/A	1.44442	0.755743	0.844825	#N/A	#N/A	#N/A	#N/A	#N/A	#N/A	#N/A	#N/A	#N/A	#N/A	#N/A	#N/A	#N/A	#N/A	#N/A	#N/A	0.817929	#N/A	#N/A	#N/A	#N/A	#N/A	#N/A	0.695591	0.811664	#N/A	#N/A	0.663141	#N/A	#N/A	#N/A	#N/A	#N/A	#N/A	#N/A	#N/A	#N/A	#N/A	#N/A	#N/A	#N/A	#N/A	#N/A	#N/A	0.817377	#N/A	#N/A	#N/A	#N/A	#N/A	#N/A	0.91676	1.65694	0.865894	13	ENSG00000254685	FPGT	protein_coding	fucose-1-phosphate guanylyltransferase [Source:HGNC Symbol;Acc:HGNC:3825]
NRIP3-DT	#N/A	#N/A	#N/A	#N/A	#N/A	#N/A	#N/A	0.0761148	#N/A	#N/A	#N/A	#N/A	#N/A	#N/A	0.0192372	#N/A	#N/A	0.0148006	#N/A	#N/A	#N/A	#N/A	#N/A	#N/A	#N/A	#N/A	0.126678	#N/A	#N/A	#N/A	#N/A	#N/A	#N/A	#N/A	0.147511	#N/A	#N/A	0.289546	0.264822	0.187013	2.82671	0.141342	2.0342	#N/A	#N/A	#N/A	#N/A	0.146764	#N/A	#N/A	0.188922	#N/A	#N/A	#N/A	#N/A	#N/A	#N/A	#N/A	#N/A	#N/A	#N/A	#N/A	#N/A	13	ENSG00000253973	NRIP3-DT	lncRNA	NRIP3 divergent transcript [Source:HGNC Symbol;Acc:HGNC:55524]
CYP2U1-AS1	#N/A	#N/A	3.75366	1.10021	0.216906	0.216208	0.137045	0.790443	#N/A	#N/A	0.0871639	#N/A	1.03613	#N/A	#N/A	#N/A	#N/A	#N/A	#N/A	#N/A	#N/A	#N/A	#N/A	#N/A	#N/A	#N/A	#N/A	#N/A	#N/A	#N/A	#N/A	#N/A	#N/A	#N/A	#N/A	#N/A	#N/A	#N/A	#N/A	#N/A	#N/A	#N/A	#N/A	#N/A	#N/A	#N/A	#N/A	#N/A	#N/A	#N/A	#N/A	0.877607	#N/A	#N/A	#N/A	#N/A	#N/A	0.232547	0.134815	#N/A	#N/A	0.211273	0.1442	13	ENSG00000245293	CYP2U1-AS1	lncRNA	CYP2U1 and SGMS2 antisense RNA 1 [Source:HGNC Symbol;Acc:HGNC:54817]
TRAP1	#N/A	#N/A	1.51657	0.768885	#N/A	0.132768	0.148873	0.533265	#N/A	#N/A	0.0872191	#N/A	#N/A	#N/A	#N/A	#N/A	#N/A	#N/A	#N/A	#N/A	#N/A	#N/A	#N/A	#N/A	#N/A	#N/A	#N/A	0.250025	0.258041	#N/A	#N/A	#N/A	#N/A	#N/A	#N/A	#N/A	#N/A	#N/A	#N/A	#N/A	#N/A	#N/A	#N/A	#N/A	#N/A	#N/A	#N/A	#N/A	#N/A	#N/A	#N/A	1.81612	0.506452	#N/A	0.07866	#N/A	#N/A	0.0690408	0.0639987	#N/A	#N/A	#N/A	#N/A	13	ENSG00000126602	TRAP1	protein_coding	TNF receptor associated protein 1 [Source:HGNC Symbol;Acc:HGNC:16264]
PLPP7	#N/A	#N/A	0.342982	0.191951	0.155952	0.195845	#N/A	0.23968	#N/A	#N/A	#N/A	#N/A	#N/A	#N/A	#N/A	#N/A	#N/A	#N/A	#N/A	#N/A	#N/A	#N/A	#N/A	#N/A	#N/A	#N/A	0.397182	0.160211	0.181245	#N/A	#N/A	#N/A	#N/A	#N/A	#N/A	#N/A	#N/A	#N/A	#N/A	#N/A	#N/A	#N/A	#N/A	#N/A	#N/A	#N/A	#N/A	#N/A	#N/A	#N/A	#N/A	0.215091	#N/A	0.0722328	0.111664	#N/A	#N/A	0.0853778	#N/A	#N/A	#N/A	0.145291	#N/A	13	ENSG00000160539	PLPP7	protein_coding	phospholipid phosphatase 7 (inactive) [Source:HGNC Symbol;Acc:HGNC:28174]
ZNF638	#N/A	#N/A	0.571835	0.493262	0.645416	0.996112	1.09952	#N/A	1.29654	#N/A	0.972856	#N/A	#N/A	#N/A	#N/A	#N/A	#N/A	#N/A	#N/A	0.730166	#N/A	#N/A	#N/A	#N/A	#N/A	#N/A	0.578168	0.671021	0.809125	#N/A	#N/A	#N/A	#N/A	#N/A	#N/A	#N/A	#N/A	#N/A	#N/A	#N/A	#N/A	#N/A	#N/A	#N/A	#N/A	#N/A	#N/A	#N/A	#N/A	#N/A	#N/A	#N/A	#N/A	#N/A	#N/A	#N/A	1.12827	#N/A	#N/A	#N/A	#N/A	0.77516	#N/A	13	ENSG00000075292	ZNF638	protein_coding	zinc finger protein 638 [Source:HGNC Symbol;Acc:HGNC:17894]
CBR4	#N/A	#N/A	1.07099	0.671431	1.08991	1.60661	0.708148	#N/A	1.67163	#N/A	1.78619	#N/A	#N/A	#N/A	#N/A	#N/A	#N/A	#N/A	#N/A	#N/A	#N/A	#N/A	#N/A	#N/A	#N/A	0.771952	0.926435	0.96878	1.29618	#N/A	#N/A	#N/A	#N/A	#N/A	#N/A	#N/A	#N/A	#N/A	#N/A	#N/A	#N/A	#N/A	#N/A	#N/A	#N/A	#N/A	#N/A	#N/A	#N/A	#N/A	#N/A	#N/A	#N/A	#N/A	#N/A	#N/A	1.19664	#N/A	#N/A	#N/A	#N/A	1.11592	#N/A	13	ENSG00000145439	CBR4	protein_coding	carbonyl reductase 4 [Source:HGNC Symbol;Acc:HGNC:25891]
VAPA	#N/A	#N/A	0.555865	#N/A	#N/A	1.05582	0.914539	#N/A	1.81331	#N/A	1.34662	#N/A	#N/A	#N/A	#N/A	#N/A	#N/A	#N/A	#N/A	0.870617	#N/A	1.40234	#N/A	#N/A	#N/A	#N/A	#N/A	#N/A	#N/A	#N/A	#N/A	#N/A	#N/A	#N/A	#N/A	#N/A	#N/A	#N/A	#N/A	#N/A	#N/A	#N/A	#N/A	#N/A	#N/A	#N/A	#N/A	#N/A	#N/A	#N/A	#N/A	#N/A	#N/A	#N/A	0.863726	1.33464	1.81277	1.71135	#N/A	#N/A	#N/A	0.725723	1.29426	13	ENSG00000101558	VAPA	protein_coding	VAMP associated protein A [Source:HGNC Symbol;Acc:HGNC:12648]
COMMD3	#N/A	#N/A	0.730451	#N/A	0.16083	#N/A	0.106542	#N/A	0.15385	#N/A	0.114108	0.0706198	#N/A	#N/A	#N/A	#N/A	#N/A	#N/A	#N/A	#N/A	#N/A	0.00821518	#N/A	#N/A	#N/A	#N/A	#N/A	#N/A	#N/A	#N/A	#N/A	#N/A	#N/A	#N/A	#N/A	#N/A	#N/A	#N/A	#N/A	#N/A	#N/A	#N/A	#N/A	#N/A	#N/A	#N/A	#N/A	#N/A	#N/A	#N/A	#N/A	1.92529	0.80489	#N/A	0.0857657	0.0556262	#N/A	0.0932316	0.0658367	#N/A	#N/A	#N/A	#N/A	13	ENSG00000148444	COMMD3	protein_coding	COMM domain containing 3 [Source:HGNC Symbol;Acc:HGNC:23332]
TNNI3K	#N/A	#N/A	2.99258	1.65037	2.25233	2.94142	1.00775	#N/A	1.32043	#N/A	0.417641	#N/A	#N/A	#N/A	#N/A	#N/A	#N/A	#N/A	#N/A	#N/A	#N/A	#N/A	#N/A	#N/A	#N/A	#N/A	0.799905	1.54413	1.66917	#N/A	0.714183	#N/A	#N/A	#N/A	#N/A	#N/A	#N/A	#N/A	#N/A	#N/A	#N/A	#N/A	#N/A	#N/A	#N/A	#N/A	#N/A	#N/A	#N/A	#N/A	#N/A	#N/A	#N/A	#N/A	#N/A	#N/A	#N/A	#N/A	#N/A	#N/A	#N/A	2.20777	1.45986	13	ENSG00000116783	TNNI3K	protein_coding	TNNI3 interacting kinase [Source:HGNC Symbol;Acc:HGNC:19661]
TMED10	#N/A	#N/A	2.45903	0.948313	1.21716	0.809698	0.438354	#N/A	0.268102	#N/A	0.187543	#N/A	#N/A	0.875244	#N/A	#N/A	#N/A	0.321955	#N/A	#N/A	#N/A	#N/A	#N/A	#N/A	#N/A	#N/A	#N/A	#N/A	#N/A	#N/A	#N/A	#N/A	#N/A	#N/A	#N/A	#N/A	#N/A	#N/A	#N/A	#N/A	#N/A	#N/A	#N/A	#N/A	#N/A	#N/A	#N/A	#N/A	#N/A	#N/A	#N/A	1.33272	#N/A	#N/A	0.583484	0.582636	0.122962	#N/A	#N/A	#N/A	#N/A	#N/A	#N/A	13	ENSG00000170348	TMED10	protein_coding	transmembrane p24 trafficking protein 10 [Source:HGNC Symbol;Acc:HGNC:16998]
NSD3	#N/A	#N/A	#N/A	#N/A	#N/A	#N/A	#N/A	#N/A	1.15077	#N/A	#N/A	#N/A	#N/A	#N/A	#N/A	#N/A	#N/A	#N/A	#N/A	#N/A	#N/A	#N/A	#N/A	#N/A	#N/A	#N/A	0.782469	0.680526	#N/A	#N/A	#N/A	#N/A	#N/A	#N/A	#N/A	#N/A	0.513578	0.476642	#N/A	0.449605	0.350636	0.524407	#N/A	#N/A	#N/A	0.616199	#N/A	0.466949	0.830112	#N/A	0.417841	#N/A	#N/A	#N/A	#N/A	#N/A	#N/A	#N/A	#N/A	#N/A	0.637865	#N/A	#N/A	13	ENSG00000147548	NSD3	protein_coding	nuclear receptor binding SET domain protein 3 [Source:HGNC Symbol;Acc:HGNC:12767]
DDA1	#N/A	#N/A	#N/A	#N/A	#N/A	#N/A	#N/A	#N/A	0.0910725	0.490085	#N/A	#N/A	#N/A	#N/A	#N/A	#N/A	#N/A	#N/A	#N/A	#N/A	#N/A	#N/A	#N/A	#N/A	#N/A	#N/A	#N/A	0.136809	#N/A	#N/A	#N/A	#N/A	#N/A	#N/A	#N/A	#N/A	1.35884	1.43059	0.733288	#N/A	#N/A	#N/A	#N/A	0.738614	0.333148	#N/A	0.659203	#N/A	#N/A	0.708258	#N/A	0.859411	#N/A	#N/A	0.0840888	#N/A	#N/A	#N/A	#N/A	#N/A	0.0533029	#N/A	#N/A	13	ENSG00000130311	DDA1	protein_coding	DET1 and DDB1 associated 1 [Source:HGNC Symbol;Acc:HGNC:28360]
SLIRP	#N/A	#N/A	1.20827	0.602198	0.353274	0.216987	#N/A	#N/A	0.142051	#N/A	0.118653	0.0706583	0.400114	#N/A	#N/A	#N/A	#N/A	#N/A	#N/A	#N/A	#N/A	#N/A	#N/A	#N/A	#N/A	#N/A	0.554912	0.328183	0.612595	#N/A	#N/A	#N/A	#N/A	#N/A	#N/A	#N/A	#N/A	#N/A	#N/A	#N/A	#N/A	#N/A	#N/A	#N/A	#N/A	#N/A	#N/A	#N/A	#N/A	#N/A	#N/A	1.44996	#N/A	#N/A	0.108666	#N/A	#N/A	#N/A	#N/A	#N/A	#N/A	#N/A	#N/A	13	ENSG00000119705	SLIRP	protein_coding	SRA stem-loop interacting RNA binding protein [Source:HGNC Symbol;Acc:HGNC:20495]
USP3-AS1	#N/A	#N/A	0.791777	#N/A	#N/A	1.28486	1.24427	#N/A	1.17789	#N/A	0.709639	#N/A	0.771796	#N/A	#N/A	#N/A	#N/A	#N/A	#N/A	0.179645	0.0776372	#N/A	#N/A	0.0582798	#N/A	#N/A	#N/A	#N/A	#N/A	#N/A	#N/A	0.477058	#N/A	#N/A	#N/A	#N/A	0.674367	#N/A	#N/A	#N/A	#N/A	#N/A	#N/A	#N/A	#N/A	#N/A	#N/A	#N/A	#N/A	#N/A	#N/A	#N/A	#N/A	#N/A	#N/A	#N/A	#N/A	#N/A	0.812032	0.0915679	#N/A	#N/A	#N/A	13	ENSG00000259248	USP3-AS1	lncRNA	USP3 antisense RNA 1 [Source:HGNC Symbol;Acc:HGNC:44140]
DUT	#N/A	#N/A	#N/A	#N/A	0.481725	#N/A	#N/A	#N/A	0.413852	#N/A	0.105744	#N/A	#N/A	#N/A	#N/A	#N/A	#N/A	#N/A	#N/A	#N/A	#N/A	#N/A	#N/A	#N/A	#N/A	#N/A	#N/A	0.671545	#N/A	#N/A	#N/A	#N/A	#N/A	#N/A	#N/A	#N/A	0.955211	0.601253	1.18276	1.13367	0.658013	#N/A	0.590736	#N/A	0.688705	#N/A	#N/A	0.597199	#N/A	#N/A	0.840165	#N/A	#N/A	#N/A	#N/A	#N/A	#N/A	#N/A	#N/A	#N/A	#N/A	#N/A	#N/A	13	ENSG00000128951	DUT	protein_coding	deoxyuridine triphosphatase [Source:HGNC Symbol;Acc:HGNC:3078]
PACRGL	#N/A	#N/A	#N/A	#N/A	#N/A	#N/A	#N/A	#N/A	1.29002	#N/A	#N/A	#N/A	#N/A	#N/A	#N/A	#N/A	#N/A	#N/A	#N/A	#N/A	#N/A	#N/A	#N/A	#N/A	#N/A	#N/A	#N/A	#N/A	#N/A	#N/A	#N/A	#N/A	#N/A	#N/A	0.684671	#N/A	0.698458	0.677254	0.68784	0.736636	0.646369	#N/A	0.717244	0.710995	#N/A	#N/A	0.655134	0.743061	#N/A	0.714461	0.68398	#N/A	#N/A	#N/A	#N/A	#N/A	#N/A	#N/A	#N/A	#N/A	#N/A	#N/A	#N/A	13	ENSG00000163138	PACRGL	protein_coding	parkin coregulated like [Source:HGNC Symbol;Acc:HGNC:28442]
SPTY2D1OS	#N/A	#N/A	1.11395	#N/A	#N/A	#N/A	#N/A	#N/A	0.125246	0.869306	#N/A	#N/A	#N/A	#N/A	#N/A	#N/A	#N/A	#N/A	#N/A	#N/A	#N/A	#N/A	0.526537	#N/A	#N/A	#N/A	1.0643	#N/A	0.49257	#N/A	#N/A	#N/A	#N/A	#N/A	#N/A	#N/A	0.852461	#N/A	#N/A	#N/A	#N/A	#N/A	#N/A	#N/A	0.807993	#N/A	#N/A	#N/A	#N/A	#N/A	#N/A	1.56509	#N/A	#N/A	#N/A	#N/A	0.0847051	0.0859149	#N/A	#N/A	#N/A	0.162957	0.142752	13	ENSG00000247595	SPTY2D1OS	protein_coding	SPTY2D1 opposite strand [Source:HGNC Symbol;Acc:HGNC:44122]
SRSF5	#N/A	#N/A	0.597527	#N/A	0.50743	0.545002	0.901342	#N/A	0.81553	#N/A	1.04823	#N/A	#N/A	#N/A	#N/A	#N/A	#N/A	#N/A	#N/A	0.679565	#N/A	#N/A	#N/A	#N/A	#N/A	#N/A	0.949671	0.535279	0.670674	#N/A	#N/A	#N/A	#N/A	#N/A	#N/A	#N/A	#N/A	#N/A	#N/A	#N/A	#N/A	#N/A	#N/A	#N/A	#N/A	#N/A	#N/A	#N/A	0.886982	#N/A	#N/A	#N/A	#N/A	#N/A	#N/A	#N/A	#N/A	#N/A	#N/A	#N/A	#N/A	0.654712	0.967405	13	ENSG00000100650	SRSF5	protein_coding	serine and arginine rich splicing factor 5 [Source:HGNC Symbol;Acc:HGNC:10787]
CTSC	#N/A	#N/A	1.29925	#N/A	0.0975141	0.157236	#N/A	#N/A	0.0497122	#N/A	0.0888204	#N/A	#N/A	0.503505	0.0489374	0.0393613	#N/A	0.0139939	#N/A	#N/A	#N/A	0.0108609	#N/A	#N/A	#N/A	#N/A	#N/A	#N/A	#N/A	#N/A	0.500894	#N/A	0.0503799	#N/A	#N/A	#N/A	#N/A	#N/A	#N/A	#N/A	#N/A	#N/A	#N/A	#N/A	#N/A	#N/A	#N/A	#N/A	#N/A	#N/A	0.68149	#N/A	#N/A	#N/A	#N/A	#N/A	#N/A	#N/A	#N/A	#N/A	#N/A	#N/A	#N/A	13	ENSG00000109861	CTSC	protein_coding	cathepsin C [Source:HGNC Symbol;Acc:HGNC:2528]
PKNOX1	#N/A	#N/A	#N/A	#N/A	#N/A	#N/A	#N/A	#N/A	0.508819	#N/A	0.27237	#N/A	#N/A	#N/A	#N/A	#N/A	#N/A	#N/A	#N/A	#N/A	#N/A	#N/A	#N/A	#N/A	#N/A	#N/A	#N/A	#N/A	#N/A	#N/A	#N/A	#N/A	#N/A	#N/A	0.571771	#N/A	0.602445	0.570589	#N/A	0.524241	0.641434	1.12226	0.511393	#N/A	0.674576	0.816792	0.508233	0.52033	#N/A	#N/A	#N/A	#N/A	#N/A	#N/A	#N/A	#N/A	#N/A	#N/A	#N/A	#N/A	#N/A	#N/A	#N/A	13	ENSG00000160199	PKNOX1	protein_coding	PBX/knotted 1 homeobox 1 [Source:HGNC Symbol;Acc:HGNC:9022]
DIO2-AS1	#N/A	#N/A	#N/A	0.0926103	0.118017	0.123571	0.0762438	#N/A	0.0758439	#N/A	0.0707519	#N/A	#N/A	#N/A	#N/A	#N/A	#N/A	#N/A	#N/A	#N/A	#N/A	#N/A	#N/A	#N/A	#N/A	#N/A	#N/A	0.104543	0.123702	#N/A	#N/A	#N/A	#N/A	#N/A	#N/A	#N/A	#N/A	#N/A	#N/A	#N/A	#N/A	#N/A	#N/A	#N/A	0.0661747	#N/A	#N/A	#N/A	#N/A	0.401225	#N/A	#N/A	0.0427682	#N/A	#N/A	#N/A	#N/A	0.039051	#N/A	#N/A	#N/A	#N/A	0.0724294	13	ENSG00000258766	DIO2-AS1	lncRNA	DIO2 antisense RNA 1 [Source:HGNC Symbol;Acc:HGNC:44153]
SLC30A9	#N/A	#N/A	0.815909	#N/A	1.01459	1.4659	0.8385	#N/A	0.929419	#N/A	1.78026	#N/A	#N/A	#N/A	#N/A	#N/A	#N/A	#N/A	#N/A	#N/A	#N/A	#N/A	#N/A	#N/A	#N/A	#N/A	#N/A	1.16319	#N/A	#N/A	#N/A	#N/A	#N/A	#N/A	#N/A	#N/A	#N/A	#N/A	#N/A	#N/A	#N/A	#N/A	#N/A	#N/A	#N/A	#N/A	#N/A	#N/A	#N/A	#N/A	#N/A	0.534546	#N/A	#N/A	0.7409	1.06219	1.22909	#N/A	#N/A	#N/A	#N/A	1.1017	0.771537	13	ENSG00000014824	SLC30A9	protein_coding	solute carrier family 30 member 9 [Source:HGNC Symbol;Acc:HGNC:1329]
ZNF432	#N/A	#N/A	#N/A	#N/A	#N/A	#N/A	#N/A	#N/A	#N/A	0.878722	#N/A	#N/A	#N/A	#N/A	#N/A	#N/A	#N/A	#N/A	#N/A	#N/A	#N/A	#N/A	#N/A	#N/A	#N/A	#N/A	#N/A	#N/A	#N/A	#N/A	#N/A	#N/A	#N/A	#N/A	#N/A	#N/A	1.01779	1.03862	0.786035	1.00266	0.814622	#N/A	1.06361	0.825903	#N/A	0.297907	1.03953	1.16608	#N/A	0.818689	0.809049	#N/A	#N/A	#N/A	#N/A	#N/A	#N/A	#N/A	#N/A	#N/A	#N/A	#N/A	#N/A	13	ENSG00000256087	ZNF432	protein_coding	zinc finger protein 432 [Source:HGNC Symbol;Acc:HGNC:20810]
HEATR5B	#N/A	#N/A	#N/A	#N/A	#N/A	#N/A	#N/A	#N/A	#N/A	0.605192	#N/A	#N/A	#N/A	#N/A	#N/A	#N/A	#N/A	#N/A	#N/A	#N/A	#N/A	#N/A	#N/A	#N/A	#N/A	#N/A	#N/A	#N/A	#N/A	#N/A	#N/A	#N/A	#N/A	#N/A	#N/A	#N/A	0.593954	0.549518	0.496412	0.580893	0.526777	#N/A	0.552986	0.616254	0.562076	#N/A	0.548447	0.531969	#N/A	0.632956	0.620055	#N/A	#N/A	#N/A	#N/A	#N/A	#N/A	#N/A	#N/A	#N/A	#N/A	#N/A	#N/A	13	ENSG00000008869	HEATR5B	protein_coding	HEAT repeat containing 5B [Source:HGNC Symbol;Acc:HGNC:29273]
FAM106A	#N/A	#N/A	0.952687	#N/A	#N/A	2.00326	#N/A	#N/A	#N/A	0.67994	1.09086	#N/A	#N/A	#N/A	#N/A	#N/A	#N/A	#N/A	#N/A	#N/A	#N/A	#N/A	#N/A	#N/A	#N/A	#N/A	#N/A	#N/A	1.41181	#N/A	#N/A	#N/A	#N/A	#N/A	0.686492	#N/A	#N/A	#N/A	#N/A	#N/A	#N/A	#N/A	#N/A	#N/A	#N/A	#N/A	0.657696	0.613885	1.87836	0.679365	0.712675	#N/A	#N/A	#N/A	#N/A	#N/A	#N/A	#N/A	#N/A	#N/A	#N/A	1.60362	1.4269	13	ENSG00000273018	FAM106A	lncRNA	family with sequence similarity 106 member A [Source:HGNC Symbol;Acc:HGNC:25682]
#253347	#N/A	#N/A	#N/A	#N/A	#N/A	#N/A	#N/A	#N/A	#N/A	0.935173	#N/A	#N/A	#N/A	#N/A	#N/A	#N/A	#N/A	#N/A	#N/A	#N/A	#N/A	#N/A	#N/A	#N/A	#N/A	#N/A	#N/A	#N/A	#N/A	#N/A	#N/A	#N/A	#N/A	#N/A	1.02894	#N/A	1.07683	0.985283	0.901239	0.902967	1.02236	#N/A	1.1613	0.979961	1.41042	#N/A	1.0957	1.08532	#N/A	1.16254	#N/A	#N/A	#N/A	#N/A	#N/A	#N/A	#N/A	#N/A	#N/A	#N/A	#N/A	#N/A	#N/A	13	ENSG00000253347		lncRNA	novel transcript
NEK7	#N/A	#N/A	#N/A	#N/A	#N/A	#N/A	#N/A	#N/A	#N/A	#N/A	1.09583	#N/A	#N/A	#N/A	#N/A	#N/A	#N/A	#N/A	#N/A	#N/A	#N/A	#N/A	#N/A	#N/A	#N/A	#N/A	#N/A	#N/A	#N/A	#N/A	#N/A	#N/A	#N/A	#N/A	0.440744	#N/A	0.613259	0.498688	0.483323	0.422863	#N/A	0.473794	#N/A	#N/A	0.476887	0.662119	0.455614	0.44577	0.619248	#N/A	#N/A	#N/A	#N/A	#N/A	#N/A	#N/A	1.09621	#N/A	#N/A	#N/A	#N/A	#N/A	#N/A	13	ENSG00000151414	NEK7	protein_coding	NIMA related kinase 7 [Source:HGNC Symbol;Acc:HGNC:13386]
PEX2	#N/A	#N/A	1.90908	1.07115	0.686442	0.605213	0.341166	#N/A	#N/A	#N/A	0.135126	0.144695	#N/A	#N/A	#N/A	#N/A	#N/A	#N/A	#N/A	#N/A	#N/A	#N/A	#N/A	#N/A	#N/A	#N/A	#N/A	#N/A	#N/A	#N/A	#N/A	#N/A	#N/A	#N/A	#N/A	#N/A	#N/A	#N/A	#N/A	#N/A	#N/A	#N/A	#N/A	#N/A	#N/A	#N/A	#N/A	#N/A	#N/A	#N/A	#N/A	1.74494	0.869596	0.339411	0.275048	#N/A	#N/A	0.153519	0.170274	#N/A	#N/A	#N/A	#N/A	13	ENSG00000164751	PEX2	protein_coding	peroxisomal biogenesis factor 2 [Source:HGNC Symbol;Acc:HGNC:9717]
SAT1	#N/A	#N/A	0.973036	#N/A	0.972312	1.21894	#N/A	#N/A	#N/A	#N/A	1.11424	#N/A	#N/A	#N/A	#N/A	#N/A	#N/A	#N/A	#N/A	#N/A	#N/A	#N/A	#N/A	#N/A	#N/A	#N/A	#N/A	#N/A	#N/A	#N/A	#N/A	#N/A	#N/A	#N/A	#N/A	#N/A	0.6748	#N/A	#N/A	#N/A	#N/A	#N/A	#N/A	#N/A	#N/A	#N/A	#N/A	#N/A	1.05997	#N/A	#N/A	1.06271	1.06422	1.34419	#N/A	#N/A	1.43036	0.972004	1.2011	#N/A	#N/A	1.15321	#N/A	13	ENSG00000130066	SAT1	protein_coding	spermidine/spermine N1-acetyltransferase 1 [Source:HGNC Symbol;Acc:HGNC:10540]
DYNC1I2	#N/A	#N/A	#N/A	#N/A	#N/A	#N/A	#N/A	#N/A	#N/A	#N/A	0.951631	#N/A	#N/A	#N/A	#N/A	#N/A	#N/A	#N/A	#N/A	#N/A	#N/A	#N/A	#N/A	#N/A	#N/A	#N/A	#N/A	#N/A	#N/A	#N/A	#N/A	#N/A	#N/A	#N/A	0.591965	#N/A	0.897069	0.683569	0.547376	#N/A	0.570242	0.735216	0.408194	0.498689	0.649623	0.768893	0.467588	0.613615	#N/A	#N/A	#N/A	#N/A	#N/A	#N/A	#N/A	#N/A	#N/A	#N/A	#N/A	#N/A	#N/A	#N/A	#N/A	13	ENSG00000077380	DYNC1I2	protein_coding	dynein cytoplasmic 1 intermediate chain 2 [Source:HGNC Symbol;Acc:HGNC:2964]
CR1	#N/A	#N/A	#N/A	#N/A	#N/A	#N/A	#N/A	#N/A	#N/A	#N/A	#N/A	0.00283174	#N/A	0.0472469	#N/A	#N/A	#N/A	#N/A	#N/A	#N/A	#N/A	#N/A	#N/A	#N/A	#N/A	#N/A	#N/A	#N/A	#N/A	#N/A	#N/A	#N/A	#N/A	#N/A	0.227861	#N/A	#N/A	0.237635	0.211743	0.225974	#N/A	0.198455	0.23907	0.17978	#N/A	0.155256	#N/A	0.226905	#N/A	0.203925	0.227672	#N/A	#N/A	#N/A	#N/A	#N/A	#N/A	#N/A	#N/A	#N/A	#N/A	#N/A	#N/A	13	ENSG00000203710	CR1	protein_coding	complement C3b/C4b receptor 1 (Knops blood group) [Source:HGNC Symbol;Acc:HGNC:2334]
ATL3	#N/A	#N/A	#N/A	#N/A	#N/A	#N/A	#N/A	#N/A	#N/A	#N/A	#N/A	0.993713	#N/A	#N/A	#N/A	#N/A	#N/A	#N/A	#N/A	#N/A	#N/A	#N/A	#N/A	#N/A	#N/A	#N/A	#N/A	#N/A	1.00529	#N/A	#N/A	#N/A	#N/A	#N/A	0.722448	#N/A	0.806247	0.753596	#N/A	0.680256	0.789013	1.11723	#N/A	0.732227	0.604512	#N/A	#N/A	0.769244	1.54452	#N/A	0.629597	#N/A	#N/A	#N/A	#N/A	#N/A	#N/A	#N/A	#N/A	#N/A	#N/A	#N/A	#N/A	13	ENSG00000184743	ATL3	protein_coding	atlastin GTPase 3 [Source:HGNC Symbol;Acc:HGNC:24526]
FAM186A	#N/A	#N/A	1.19307	#N/A	0.110361	0.0923247	#N/A	#N/A	#N/A	#N/A	#N/A	0.0409068	#N/A	#N/A	#N/A	#N/A	#N/A	#N/A	#N/A	#N/A	#N/A	#N/A	#N/A	#N/A	#N/A	#N/A	0.120614	0.0660192	0.15774	#N/A	#N/A	#N/A	#N/A	#N/A	#N/A	#N/A	0.733441	#N/A	#N/A	#N/A	#N/A	0.950168	#N/A	#N/A	#N/A	#N/A	#N/A	#N/A	#N/A	#N/A	#N/A	0.575136	0.14946	#N/A	#N/A	0.0347319	#N/A	#N/A	0.0215345	#N/A	#N/A	#N/A	#N/A	13	ENSG00000185958	FAM186A	protein_coding	family with sequence similarity 186 member A [Source:HGNC Symbol;Acc:HGNC:26980]
#260733	#N/A	#N/A	0.940009	#N/A	#N/A	#N/A	#N/A	#N/A	#N/A	#N/A	#N/A	#N/A	0.154189	#N/A	#N/A	#N/A	#N/A	#N/A	#N/A	#N/A	#N/A	#N/A	#N/A	#N/A	#N/A	0.0851067	0.301895	#N/A	#N/A	#N/A	#N/A	#N/A	#N/A	#N/A	0.91139	#N/A	1.76595	0.952709	0.92929	1.28438	1.01091	#N/A	0.84135	#N/A	#N/A	#N/A	#N/A	#N/A	0.162052	#N/A	1.06496	#N/A	#N/A	#N/A	#N/A	#N/A	#N/A	#N/A	#N/A	#N/A	#N/A	#N/A	#N/A	13	ENSG00000260733		lncRNA	novel transcript, antisense to WWOX
DAO	#N/A	#N/A	0.145534	#N/A	#N/A	#N/A	#N/A	#N/A	#N/A	#N/A	#N/A	#N/A	0.0589943	#N/A	0.0261695	#N/A	#N/A	0.0165774	#N/A	#N/A	#N/A	#N/A	#N/A	#N/A	#N/A	#N/A	#N/A	#N/A	#N/A	#N/A	#N/A	#N/A	#N/A	#N/A	0.171462	#N/A	#N/A	0.173097	#N/A	0.139626	0.721228	#N/A	#N/A	0.182388	0.150125	#N/A	0.198933	0.177339	#N/A	0.131275	#N/A	#N/A	#N/A	#N/A	#N/A	#N/A	#N/A	#N/A	#N/A	#N/A	#N/A	#N/A	#N/A	13	ENSG00000110887	DAO	protein_coding	D-amino acid oxidase [Source:HGNC Symbol;Acc:HGNC:2671]
#254898	#N/A	#N/A	#N/A	#N/A	#N/A	#N/A	#N/A	#N/A	#N/A	#N/A	#N/A	#N/A	0.0504697	#N/A	#N/A	#N/A	#N/A	#N/A	#N/A	#N/A	#N/A	#N/A	#N/A	#N/A	#N/A	#N/A	0.12543	#N/A	#N/A	#N/A	0.0426232	#N/A	#N/A	#N/A	#N/A	#N/A	#N/A	0.237022	#N/A	#N/A	1.39568	#N/A	1.40211	0.110829	0.128883	#N/A	0.753189	0.204072	#N/A	0.253484	0.464502	0.0591889	#N/A	#N/A	#N/A	#N/A	#N/A	#N/A	#N/A	#N/A	#N/A	#N/A	#N/A	13	ENSG00000254898		lncRNA	novel transcript, antisense to NSD3
TSPAN5	#N/A	#N/A	1.65964	#N/A	0.124374	0.176059	#N/A	#N/A	#N/A	#N/A	#N/A	#N/A	#N/A	2.37684	0.130902	0.0459567	#N/A	0.0189717	#N/A	#N/A	#N/A	#N/A	#N/A	#N/A	#N/A	#N/A	#N/A	#N/A	#N/A	#N/A	#N/A	#N/A	#N/A	#N/A	1.51168	#N/A	#N/A	1.1254	#N/A	1.04298	2.60281	0.213997	#N/A	#N/A	#N/A	#N/A	#N/A	#N/A	#N/A	#N/A	2.0738	#N/A	#N/A	#N/A	#N/A	#N/A	#N/A	#N/A	#N/A	#N/A	#N/A	#N/A	#N/A	13	ENSG00000168785	TSPAN5	protein_coding	tetraspanin 5 [Source:HGNC Symbol;Acc:HGNC:17753]
LRRC7-AS1	#N/A	#N/A	0.110158	0.067104	#N/A	#N/A	#N/A	#N/A	#N/A	#N/A	#N/A	#N/A	#N/A	#N/A	0.0139545	#N/A	#N/A	#N/A	#N/A	#N/A	#N/A	#N/A	#N/A	#N/A	#N/A	#N/A	0.0805373	#N/A	#N/A	#N/A	0.0382866	#N/A	#N/A	#N/A	#N/A	#N/A	0.00334308	#N/A	0.0450956	#N/A	#N/A	#N/A	0.095173	#N/A	0.0993606	#N/A	0.0681419	0.0156937	#N/A	0.0932093	#N/A	0.0606381	#N/A	#N/A	#N/A	#N/A	#N/A	#N/A	#N/A	#N/A	#N/A	#N/A	#N/A	13	ENSG00000237919	LRRC7-AS1	lncRNA	LRRC7 antisense RNA 1 [Source:HGNC Symbol;Acc:HGNC:40843]
CA11	#N/A	#N/A	0.0611621	#N/A	#N/A	0.0785117	#N/A	#N/A	#N/A	#N/A	#N/A	#N/A	#N/A	#N/A	#N/A	#N/A	#N/A	#N/A	#N/A	#N/A	#N/A	#N/A	#N/A	#N/A	#N/A	#N/A	#N/A	#N/A	#N/A	#N/A	#N/A	#N/A	#N/A	#N/A	0.0826966	#N/A	0.0570126	0.0458458	0.0596686	0.0984637	0.0689612	0.0711345	#N/A	#N/A	0.0583121	0.0450882	#N/A	#N/A	#N/A	0.026469	0.0862405	#N/A	#N/A	#N/A	#N/A	#N/A	#N/A	#N/A	#N/A	#N/A	#N/A	#N/A	#N/A	13	ENSG00000063180	CA11	protein_coding	carbonic anhydrase 11 [Source:HGNC Symbol;Acc:HGNC:1370]
COL19A1	#N/A	#N/A	0.0362294	#N/A	#N/A	0.075573	#N/A	#N/A	#N/A	#N/A	#N/A	#N/A	#N/A	0.00548983	0.00117232	0.00445009	#N/A	0.0065573	#N/A	0.0102332	0.00335107	#N/A	#N/A	#N/A	0.00482562	#N/A	0.0309525	#N/A	0.0703872	#N/A	#N/A	0.0068834	#N/A	#N/A	#N/A	#N/A	#N/A	#N/A	#N/A	#N/A	#N/A	#N/A	#N/A	#N/A	#N/A	#N/A	#N/A	#N/A	#N/A	#N/A	#N/A	#N/A	#N/A	#N/A	#N/A	#N/A	#N/A	#N/A	0.0247116	#N/A	#N/A	#N/A	#N/A	13	ENSG00000082293	COL19A1	protein_coding	collagen type XIX alpha 1 chain [Source:HGNC Symbol;Acc:HGNC:2196]
GREM1#166923	#N/A	#N/A	0.106021	#N/A	#N/A	#N/A	#N/A	#N/A	#N/A	#N/A	#N/A	#N/A	#N/A	#N/A	#N/A	#N/A	#N/A	#N/A	#N/A	#N/A	#N/A	#N/A	#N/A	#N/A	#N/A	#N/A	#N/A	#N/A	#N/A	#N/A	#N/A	#N/A	#N/A	#N/A	0.0788478	#N/A	0.0313961	0.0852603	#N/A	#N/A	0.0843211	#N/A	0.0795506	0.104494	0.080786	0.0852901	#N/A	0.102356	#N/A	0.0557363	0.0606056	0.0441533	#N/A	#N/A	#N/A	#N/A	#N/A	#N/A	#N/A	#N/A	#N/A	#N/A	#N/A	13	ENSG00000166923	GREM1	protein_coding	gremlin 1, DAN family BMP antagonist [Source:HGNC Symbol;Acc:HGNC:2001]
CPB1	#N/A	#N/A	0.0939278	#N/A	#N/A	#N/A	#N/A	#N/A	#N/A	#N/A	#N/A	#N/A	#N/A	#N/A	#N/A	#N/A	#N/A	#N/A	#N/A	#N/A	#N/A	#N/A	#N/A	#N/A	#N/A	#N/A	0.0787034	#N/A	#N/A	#N/A	0.0418657	#N/A	#N/A	#N/A	0.0664064	#N/A	#N/A	0.0561498	#N/A	0.0908583	#N/A	0.102899	0.0574999	0.0701896	0.0799067	#N/A	0.0738458	0.0499299	#N/A	0.0619479	#N/A	#N/A	#N/A	#N/A	#N/A	#N/A	#N/A	#N/A	#N/A	#N/A	#N/A	#N/A	#N/A	13	ENSG00000153002	CPB1	protein_coding	carboxypeptidase B1 [Source:HGNC Symbol;Acc:HGNC:2299]
PAF1	#N/A	#N/A	0.11596	#N/A	#N/A	#N/A	#N/A	#N/A	#N/A	#N/A	#N/A	#N/A	#N/A	#N/A	#N/A	#N/A	#N/A	#N/A	#N/A	#N/A	#N/A	#N/A	#N/A	#N/A	#N/A	#N/A	#N/A	#N/A	#N/A	#N/A	#N/A	#N/A	#N/A	#N/A	0.111339	#N/A	0.102202	0.0966176	#N/A	#N/A	0.312671	0.12676	0.120563	0.131018	0.125344	#N/A	0.0751102	0.0842734	#N/A	0.1414	0.0671452	#N/A	#N/A	#N/A	#N/A	#N/A	#N/A	#N/A	#N/A	#N/A	#N/A	#N/A	#N/A	13	ENSG00000006712	PAF1	protein_coding	PAF1 homolog, Paf1/RNA polymerase II complex component [Source:HGNC Symbol;Acc:HGNC:25459]
PATJ	#N/A	#N/A	0.688946	#N/A	#N/A	1.11222	#N/A	#N/A	#N/A	#N/A	#N/A	#N/A	#N/A	1.04705	0.847464	0.792665	#N/A	1.46579	#N/A	0.280521	#N/A	#N/A	#N/A	#N/A	#N/A	#N/A	1.57279	1.21537	2.13121	#N/A	#N/A	#N/A	#N/A	#N/A	#N/A	#N/A	#N/A	#N/A	#N/A	#N/A	#N/A	#N/A	#N/A	#N/A	#N/A	#N/A	#N/A	#N/A	#N/A	#N/A	#N/A	1.36204	#N/A	#N/A	1.65165	#N/A	#N/A	1.35089	#N/A	#N/A	#N/A	#N/A	#N/A	13	ENSG00000132849	PATJ	protein_coding	PATJ crumbs cell polarity complex component [Source:HGNC Symbol;Acc:HGNC:28881]
#287468	#N/A	#N/A	0.0586922	#N/A	#N/A	#N/A	#N/A	#N/A	#N/A	#N/A	#N/A	#N/A	#N/A	#N/A	#N/A	#N/A	#N/A	#N/A	#N/A	#N/A	#N/A	#N/A	#N/A	#N/A	#N/A	#N/A	#N/A	#N/A	#N/A	#N/A	#N/A	#N/A	#N/A	#N/A	#N/A	#N/A	0.0610785	0.0455143	0.0699141	0.0606191	0.0367139	#N/A	0.0470177	#N/A	0.0698351	#N/A	0.0733479	0.080041	#N/A	0.0660308	0.0749497	0.0481624	#N/A	#N/A	#N/A	#N/A	#N/A	#N/A	#N/A	#N/A	#N/A	#N/A	#N/A	13	ENSG00000287468		lncRNA	novel transcript
#249742	#N/A	#N/A	0.0881885	#N/A	#N/A	#N/A	#N/A	#N/A	#N/A	#N/A	#N/A	#N/A	#N/A	#N/A	#N/A	#N/A	#N/A	#N/A	#N/A	#N/A	#N/A	#N/A	#N/A	#N/A	#N/A	#N/A	#N/A	#N/A	#N/A	#N/A	#N/A	#N/A	#N/A	#N/A	0.0955236	#N/A	0.0687537	0.110872	0.099288	#N/A	0.106382	0.0892243	0.0986842	0.101289	#N/A	#N/A	0.0775598	0.0968817	#N/A	0.0808935	0.104662	#N/A	#N/A	#N/A	#N/A	#N/A	#N/A	#N/A	#N/A	#N/A	#N/A	#N/A	#N/A	13	ENSG00000249742		lncRNA	novel transcript
KLRC3	#N/A	#N/A	0.0714309	#N/A	#N/A	#N/A	#N/A	#N/A	#N/A	#N/A	#N/A	#N/A	#N/A	0.0153759	#N/A	#N/A	#N/A	#N/A	#N/A	#N/A	#N/A	#N/A	#N/A	#N/A	#N/A	#N/A	#N/A	#N/A	#N/A	#N/A	0.0268116	#N/A	#N/A	#N/A	0.063298	#N/A	0.0762758	0.0687534	#N/A	#N/A	0.0873265	#N/A	0.0800617	#N/A	0.0665485	#N/A	0.0585366	0.0766826	#N/A	0.0771543	#N/A	0.0461456	#N/A	#N/A	#N/A	#N/A	#N/A	#N/A	#N/A	#N/A	#N/A	#N/A	#N/A	13	ENSG00000205810	KLRC3	protein_coding	killer cell lectin like receptor C3 [Source:HGNC Symbol;Acc:HGNC:6376]
PIP4K2C	#N/A	#N/A	0.759709	#N/A	#N/A	#N/A	#N/A	#N/A	#N/A	#N/A	#N/A	#N/A	#N/A	#N/A	#N/A	#N/A	#N/A	#N/A	#N/A	#N/A	#N/A	#N/A	#N/A	#N/A	#N/A	#N/A	#N/A	#N/A	#N/A	#N/A	#N/A	#N/A	#N/A	#N/A	1.53158	#N/A	1.73999	1.25173	1.72315	1.13814	1.45605	#N/A	2.10112	0.767	#N/A	#N/A	1.84116	1.48289	#N/A	1.91879	1.19666	#N/A	#N/A	#N/A	#N/A	#N/A	#N/A	#N/A	#N/A	#N/A	#N/A	#N/A	#N/A	13	ENSG00000166908	PIP4K2C	protein_coding	phosphatidylinositol-5-phosphate 4-kinase type 2 gamma [Source:HGNC Symbol;Acc:HGNC:23786]
PAQR7	#N/A	#N/A	0.159418	#N/A	#N/A	#N/A	#N/A	#N/A	#N/A	#N/A	#N/A	#N/A	#N/A	#N/A	#N/A	#N/A	#N/A	#N/A	#N/A	#N/A	#N/A	#N/A	#N/A	#N/A	#N/A	#N/A	#N/A	#N/A	#N/A	#N/A	#N/A	#N/A	#N/A	#N/A	0.360444	#N/A	0.0866936	0.291362	0.102143	0.218216	1.56234	#N/A	1.73854	#N/A	0.127233	0.14062	#N/A	0.386081	#N/A	0.225998	0.423195	#N/A	#N/A	#N/A	#N/A	#N/A	#N/A	#N/A	#N/A	#N/A	#N/A	#N/A	#N/A	13	ENSG00000182749	PAQR7	protein_coding	progestin and adipoQ receptor family member 7 [Source:HGNC Symbol;Acc:HGNC:23146]
GABRB3	#N/A	#N/A	#N/A	0.100461	#N/A	#N/A	#N/A	#N/A	#N/A	#N/A	#N/A	#N/A	#N/A	#N/A	#N/A	#N/A	#N/A	#N/A	#N/A	#N/A	#N/A	#N/A	#N/A	#N/A	#N/A	#N/A	#N/A	#N/A	#N/A	#N/A	#N/A	#N/A	#N/A	#N/A	0.305047	#N/A	#N/A	0.369207	0.436597	0.559432	1.54015	0.101146	#N/A	#N/A	0.0416773	0.113362	#N/A	0.25426	#N/A	0.281116	0.632288	#N/A	#N/A	#N/A	#N/A	#N/A	#N/A	#N/A	#N/A	#N/A	#N/A	0.110688	#N/A	13	ENSG00000166206	GABRB3	protein_coding	gamma-aminobutyric acid type A receptor subunit beta3 [Source:HGNC Symbol;Acc:HGNC:4083]
A1BG-AS1	#N/A	#N/A	#N/A	0.107334	0.112583	#N/A	#N/A	#N/A	#N/A	#N/A	#N/A	#N/A	#N/A	#N/A	#N/A	#N/A	#N/A	#N/A	#N/A	#N/A	#N/A	#N/A	#N/A	#N/A	#N/A	#N/A	#N/A	#N/A	#N/A	#N/A	#N/A	#N/A	#N/A	#N/A	0.121414	#N/A	0.182139	0.165788	#N/A	0.0868985	0.657816	0.166461	0.998454	0.124906	#N/A	#N/A	0.786303	0.17459	#N/A	#N/A	0.185683	#N/A	#N/A	#N/A	#N/A	#N/A	#N/A	#N/A	#N/A	#N/A	#N/A	#N/A	#N/A	13	ENSG00000268895	A1BG-AS1	lncRNA	A1BG antisense RNA 1 [Source:HGNC Symbol;Acc:HGNC:37133]
#249001	#N/A	#N/A	#N/A	0.0873983	#N/A	#N/A	#N/A	#N/A	#N/A	#N/A	#N/A	#N/A	#N/A	#N/A	#N/A	#N/A	#N/A	#N/A	#N/A	#N/A	#N/A	#N/A	#N/A	#N/A	#N/A	#N/A	0.0849532	#N/A	#N/A	#N/A	#N/A	#N/A	#N/A	#N/A	0.0922586	#N/A	#N/A	0.0989831	0.0966439	0.069255	0.533886	0.082943	0.215699	#N/A	#N/A	#N/A	0.096707	0.0601029	#N/A	0.0722651	0.130103	#N/A	#N/A	#N/A	#N/A	#N/A	#N/A	#N/A	#N/A	#N/A	#N/A	#N/A	#N/A	13	ENSG00000249001		lncRNA	novel transcript
LINC02691	#N/A	#N/A	#N/A	0.0641106	#N/A	#N/A	#N/A	#N/A	#N/A	#N/A	#N/A	#N/A	#N/A	#N/A	#N/A	#N/A	#N/A	#N/A	#N/A	#N/A	#N/A	#N/A	#N/A	#N/A	#N/A	#N/A	#N/A	#N/A	#N/A	#N/A	#N/A	#N/A	#N/A	#N/A	0.0637919	#N/A	#N/A	0.0559761	0.0456662	0.0930622	0.0916755	0.102901	0.110278	#N/A	0.101116	#N/A	0.060244	0.0672641	#N/A	0.06243	0.0448777	#N/A	#N/A	#N/A	#N/A	#N/A	#N/A	#N/A	#N/A	#N/A	#N/A	#N/A	#N/A	13	ENSG00000258913	LINC02691	lncRNA	long intergenic non-protein coding RNA 2691 [Source:HGNC Symbol;Acc:HGNC:20358]
PIBF1	#N/A	#N/A	#N/A	#N/A	0.514159	#N/A	#N/A	#N/A	#N/A	#N/A	#N/A	#N/A	#N/A	#N/A	#N/A	#N/A	#N/A	#N/A	#N/A	#N/A	#N/A	#N/A	#N/A	#N/A	#N/A	0.704154	#N/A	#N/A	0.677547	#N/A	#N/A	#N/A	#N/A	#N/A	#N/A	#N/A	0.429972	0.427956	0.406958	#N/A	0.422038	0.497102	#N/A	0.426639	#N/A	#N/A	#N/A	0.451084	0.664172	0.46166	0.482042	#N/A	#N/A	#N/A	#N/A	#N/A	#N/A	#N/A	#N/A	#N/A	#N/A	#N/A	#N/A	13	ENSG00000083535	PIBF1	protein_coding	progesterone immunomodulatory binding factor 1 [Source:HGNC Symbol;Acc:HGNC:23352]
CFTR	#N/A	#N/A	#N/A	#N/A	0.0860123	#N/A	#N/A	#N/A	#N/A	#N/A	#N/A	#N/A	#N/A	#N/A	#N/A	#N/A	#N/A	#N/A	#N/A	#N/A	#N/A	#N/A	#N/A	#N/A	#N/A	#N/A	#N/A	#N/A	#N/A	#N/A	#N/A	#N/A	#N/A	#N/A	0.0339226	#N/A	#N/A	0.0559479	0.0952247	0.075362	0.371517	#N/A	0.504697	#N/A	0.136437	#N/A	0.162007	0.0557612	#N/A	0.0775853	0.0782941	0.0414749	#N/A	#N/A	#N/A	#N/A	#N/A	#N/A	#N/A	#N/A	#N/A	#N/A	#N/A	13	ENSG00000001626	CFTR	protein_coding	CF transmembrane conductance regulator [Source:HGNC Symbol;Acc:HGNC:1884]
PLCL2#154822	#N/A	#N/A	#N/A	#N/A	#N/A	1.30534	0.726224	#N/A	#N/A	#N/A	#N/A	#N/A	#N/A	0.751104	0.783945	0.915762	#N/A	0.615955	#N/A	2.08817	#N/A	#N/A	#N/A	#N/A	#N/A	#N/A	#N/A	#N/A	#N/A	#N/A	#N/A	#N/A	#N/A	#N/A	#N/A	#N/A	#N/A	#N/A	#N/A	#N/A	#N/A	#N/A	#N/A	#N/A	#N/A	#N/A	#N/A	#N/A	#N/A	#N/A	#N/A	2.16501	#N/A	0.686157	3.17937	#N/A	1.72047	4.82126	#N/A	2.6116	#N/A	#N/A	#N/A	13	ENSG00000154822	PLCL2	protein_coding	phospholipase C like 2 [Source:HGNC Symbol;Acc:HGNC:9064]
ZNF708	#N/A	#N/A	#N/A	#N/A	#N/A	0.95912	#N/A	#N/A	#N/A	#N/A	#N/A	#N/A	#N/A	#N/A	#N/A	#N/A	#N/A	#N/A	#N/A	#N/A	#N/A	#N/A	#N/A	#N/A	#N/A	#N/A	#N/A	#N/A	#N/A	#N/A	#N/A	#N/A	#N/A	#N/A	#N/A	#N/A	0.841027	0.600568	0.870936	0.618882	#N/A	#N/A	0.89038	0.62108	1.02458	0.918945	0.981555	0.712077	#N/A	1.18167	#N/A	#N/A	#N/A	#N/A	#N/A	#N/A	0.647332	#N/A	#N/A	#N/A	#N/A	#N/A	#N/A	13	ENSG00000182141	ZNF708	protein_coding	zinc finger protein 708 [Source:HGNC Symbol;Acc:HGNC:12945]
RAPGEF2	#N/A	#N/A	#N/A	#N/A	#N/A	#N/A	#N/A	#N/A	#N/A	#N/A	#N/A	#N/A	#N/A	1.1198	1.23626	0.898061	#N/A	0.909291	0.824805	2.76308	0.852486	0.750041	#N/A	0.843617	#N/A	#N/A	#N/A	#N/A	#N/A	#N/A	0.778202	#N/A	0.710238	#N/A	#N/A	#N/A	#N/A	#N/A	#N/A	#N/A	#N/A	#N/A	#N/A	#N/A	#N/A	#N/A	#N/A	#N/A	#N/A	#N/A	#N/A	#N/A	#N/A	#N/A	#N/A	#N/A	#N/A	#N/A	#N/A	#N/A	#N/A	1.0482	1.67139	13	ENSG00000109756	RAPGEF2	protein_coding	Rap guanine nucleotide exchange factor 2 [Source:HGNC Symbol;Acc:HGNC:16854]
LINC02054#224153	#N/A	#N/A	#N/A	#N/A	#N/A	#N/A	#N/A	#N/A	#N/A	#N/A	#N/A	#N/A	#N/A	#N/A	#N/A	#N/A	#N/A	#N/A	#N/A	#N/A	#N/A	#N/A	0.0183	#N/A	#N/A	#N/A	#N/A	#N/A	#N/A	#N/A	#N/A	#N/A	#N/A	#N/A	0.106883	#N/A	#N/A	0.065852	0.153376	0.0703187	1.19981	#N/A	0.816935	0.0785546	0.116373	#N/A	0.100174	0.094319	#N/A	0.0363106	0.0707858	#N/A	#N/A	#N/A	#N/A	#N/A	#N/A	#N/A	#N/A	#N/A	#N/A	#N/A	#N/A	13	ENSG00000224153	LINC02054	lncRNA	long intergenic non-protein coding RNA 2054 [Source:HGNC Symbol;Acc:HGNC:52894]
DEPTOR	#N/A	#N/A	#N/A	#N/A	#N/A	#N/A	#N/A	#N/A	#N/A	#N/A	#N/A	#N/A	#N/A	3.52219	0.118287	3.35782	#N/A	0.0251197	0.0143109	0.0489501	0.0239675	#N/A	#N/A	#N/A	0.0179018	#N/A	#N/A	#N/A	#N/A	#N/A	#N/A	#N/A	#N/A	#N/A	#N/A	#N/A	#N/A	#N/A	#N/A	#N/A	#N/A	#N/A	#N/A	#N/A	#N/A	#N/A	#N/A	#N/A	#N/A	#N/A	#N/A	0.253144	#N/A	#N/A	0.110581	#N/A	0.112581	0.0737399	#N/A	0.0502635	#N/A	#N/A	#N/A	13	ENSG00000155792	DEPTOR	protein_coding	DEP domain containing MTOR interacting protein [Source:HGNC Symbol;Acc:HGNC:22953]
NEK10	#N/A	#N/A	#N/A	#N/A	#N/A	#N/A	#N/A	#N/A	#N/A	#N/A	#N/A	#N/A	#N/A	1.7567	0.1383	0.0132245	#N/A	0.0151684	0.009986	0.0272944	0.0069081	#N/A	#N/A	#N/A	0.0118317	#N/A	#N/A	#N/A	0.138429	#N/A	#N/A	#N/A	#N/A	#N/A	#N/A	#N/A	#N/A	#N/A	#N/A	#N/A	#N/A	#N/A	#N/A	#N/A	#N/A	#N/A	#N/A	#N/A	#N/A	#N/A	#N/A	#N/A	#N/A	#N/A	0.0914339	0.0428043	#N/A	#N/A	#N/A	0.0209667	#N/A	0.0869117	#N/A	13	ENSG00000163491	NEK10	protein_coding	NIMA related kinase 10 [Source:HGNC Symbol;Acc:HGNC:18592]
TTN-AS1	#N/A	#N/A	#N/A	#N/A	#N/A	#N/A	#N/A	#N/A	#N/A	#N/A	#N/A	#N/A	#N/A	0.512266	#N/A	1.27846	#N/A	1.85393	#N/A	0.0554978	0.0167721	#N/A	#N/A	#N/A	0.0173136	#N/A	#N/A	#N/A	0.591331	#N/A	#N/A	#N/A	#N/A	#N/A	#N/A	#N/A	#N/A	#N/A	#N/A	#N/A	#N/A	#N/A	#N/A	#N/A	#N/A	#N/A	#N/A	#N/A	#N/A	#N/A	#N/A	0.41082	#N/A	#N/A	0.0998862	#N/A	0.126133	0.0714726	0.672525	0.0757671	#N/A	#N/A	#N/A	13	ENSG00000237298	TTN-AS1	lncRNA	TTN antisense RNA 1 [Source:HGNC Symbol;Acc:HGNC:44124]
VWF	#N/A	#N/A	#N/A	#N/A	#N/A	#N/A	#N/A	#N/A	#N/A	#N/A	#N/A	#N/A	#N/A	0.0112106	#N/A	#N/A	#N/A	0.00666179	#N/A	#N/A	#N/A	#N/A	#N/A	#N/A	#N/A	#N/A	#N/A	#N/A	#N/A	#N/A	#N/A	#N/A	#N/A	#N/A	0.0712541	#N/A	#N/A	0.0886141	#N/A	#N/A	1.15318	0.0827711	0.792955	#N/A	0.0114635	0.0823395	0.172589	0.10157	#N/A	0.113864	0.106467	#N/A	#N/A	#N/A	#N/A	#N/A	#N/A	#N/A	#N/A	#N/A	#N/A	#N/A	#N/A	13	ENSG00000110799	VWF	protein_coding	von Willebrand factor [Source:HGNC Symbol;Acc:HGNC:12726]
DISC1FP1	#N/A	#N/A	#N/A	#N/A	#N/A	#N/A	#N/A	#N/A	#N/A	#N/A	#N/A	#N/A	#N/A	0.0225958	#N/A	0.0065789	#N/A	#N/A	#N/A	#N/A	#N/A	#N/A	#N/A	#N/A	#N/A	#N/A	#N/A	#N/A	#N/A	#N/A	#N/A	#N/A	#N/A	#N/A	0.104825	#N/A	#N/A	0.106526	#N/A	0.0964631	0.711211	0.106659	1.5372	#N/A	#N/A	0.117307	0.992011	0.107867	#N/A	0.589991	0.0555097	#N/A	#N/A	#N/A	#N/A	#N/A	#N/A	#N/A	#N/A	#N/A	#N/A	#N/A	#N/A	13	ENSG00000261645	DISC1FP1	lncRNA	DISC1 fusion partner 1 [Source:HGNC Symbol;Acc:HGNC:33625]
SDK2	#N/A	#N/A	#N/A	#N/A	#N/A	#N/A	#N/A	#N/A	#N/A	#N/A	#N/A	#N/A	#N/A	0.0474979	0.0117893	0.00574185	#N/A	0.0133991	#N/A	#N/A	#N/A	#N/A	#N/A	#N/A	#N/A	#N/A	#N/A	#N/A	#N/A	#N/A	#N/A	#N/A	#N/A	#N/A	0.49054	#N/A	#N/A	0.476049	#N/A	#N/A	1.20177	#N/A	1.23191	0.352481	0.0313054	#N/A	0.925196	0.864454	#N/A	#N/A	0.56363	#N/A	#N/A	#N/A	#N/A	#N/A	#N/A	#N/A	#N/A	#N/A	#N/A	#N/A	#N/A	13	ENSG00000069188	SDK2	protein_coding	sidekick cell adhesion molecule 2 [Source:HGNC Symbol;Acc:HGNC:19308]
BCL2L1-AS1	#N/A	#N/A	#N/A	#N/A	#N/A	#N/A	#N/A	#N/A	#N/A	#N/A	#N/A	#N/A	#N/A	#N/A	0.398363	#N/A	#N/A	#N/A	#N/A	#N/A	#N/A	#N/A	#N/A	#N/A	#N/A	#N/A	#N/A	#N/A	#N/A	#N/A	#N/A	#N/A	#N/A	#N/A	0.919771	#N/A	0.900323	1.04398	0.843328	0.717084	0.748789	#N/A	1.22145	0.776714	#N/A	#N/A	1.25362	1.08445	0.282046	1.3683	#N/A	#N/A	#N/A	#N/A	#N/A	#N/A	#N/A	#N/A	#N/A	#N/A	#N/A	#N/A	#N/A	13	ENSG00000236559	BCL2L1-AS1	lncRNA	BCL2L1 antisense RNA 1 [Source:HGNC Symbol;Acc:HGNC:40095]
TIMM17B	#N/A	#N/A	#N/A	#N/A	#N/A	#N/A	#N/A	#N/A	#N/A	#N/A	#N/A	#N/A	#N/A	#N/A	0.0046532	#N/A	#N/A	#N/A	#N/A	#N/A	#N/A	#N/A	#N/A	#N/A	#N/A	#N/A	#N/A	#N/A	#N/A	#N/A	0.0146906	#N/A	#N/A	#N/A	0.0396473	#N/A	0.0401196	0.0410342	#N/A	#N/A	0.0165182	#N/A	0.0187596	0.0382351	0.0320534	#N/A	0.0296115	0.0410451	#N/A	0.0410084	0.0276078	#N/A	#N/A	#N/A	#N/A	#N/A	#N/A	#N/A	#N/A	#N/A	#N/A	#N/A	#N/A	13	ENSG00000126768	TIMM17B	protein_coding	translocase of inner mitochondrial membrane 17B [Source:HGNC Symbol;Acc:HGNC:17310]
TIE1	#N/A	#N/A	#N/A	#N/A	#N/A	#N/A	#N/A	#N/A	#N/A	#N/A	#N/A	#N/A	#N/A	#N/A	#N/A	0.00618057	#N/A	#N/A	#N/A	#N/A	#N/A	#N/A	#N/A	#N/A	#N/A	#N/A	#N/A	#N/A	#N/A	#N/A	#N/A	#N/A	#N/A	#N/A	0.0860062	#N/A	#N/A	0.112955	#N/A	#N/A	0.10082	0.0875154	0.0881174	0.0843097	0.10212	0.0864897	0.0423137	0.093458	#N/A	0.0592331	0.0666171	#N/A	#N/A	#N/A	#N/A	#N/A	#N/A	#N/A	#N/A	#N/A	#N/A	#N/A	#N/A	13	ENSG00000066056	TIE1	protein_coding	tyrosine kinase with immunoglobulin like and EGF like domains 1 [Source:HGNC Symbol;Acc:HGNC:11809]
PCDH1	#N/A	#N/A	#N/A	#N/A	#N/A	#N/A	#N/A	#N/A	#N/A	#N/A	#N/A	#N/A	#N/A	#N/A	#N/A	#N/A	#N/A	0.00297526	#N/A	#N/A	#N/A	#N/A	#N/A	#N/A	#N/A	#N/A	#N/A	#N/A	#N/A	#N/A	#N/A	#N/A	#N/A	#N/A	0.0438624	#N/A	0.00751777	0.0429721	#N/A	#N/A	0.0356858	0.0383496	0.00854356	0.0120509	0.0372298	#N/A	0.025001	0.034197	#N/A	0.0200055	0.0466119	#N/A	#N/A	#N/A	#N/A	#N/A	#N/A	#N/A	#N/A	#N/A	#N/A	#N/A	#N/A	13	ENSG00000156453	PCDH1	protein_coding	protocadherin 1 [Source:HGNC Symbol;Acc:HGNC:8655]
SH2B3	#N/A	#N/A	#N/A	#N/A	#N/A	#N/A	#N/A	#N/A	#N/A	#N/A	#N/A	#N/A	#N/A	#N/A	#N/A	#N/A	#N/A	#N/A	#N/A	0.0403443	#N/A	#N/A	#N/A	#N/A	#N/A	#N/A	#N/A	#N/A	#N/A	#N/A	0.976804	#N/A	#N/A	#N/A	0.887871	#N/A	#N/A	1.02872	1.04332	#N/A	0.641846	#N/A	0.918258	0.973209	0.873071	#N/A	0.899066	0.805763	#N/A	1.4476	0.841154	#N/A	#N/A	#N/A	#N/A	#N/A	#N/A	#N/A	#N/A	#N/A	#N/A	#N/A	#N/A	13	ENSG00000111252	SH2B3	protein_coding	SH2B adaptor protein 3 [Source:HGNC Symbol;Acc:HGNC:29605]
ARHGAP23#275832	#N/A	#N/A	#N/A	#N/A	#N/A	#N/A	#N/A	#N/A	#N/A	#N/A	#N/A	#N/A	#N/A	#N/A	#N/A	#N/A	#N/A	#N/A	#N/A	#N/A	0.0223563	#N/A	#N/A	#N/A	#N/A	0.238883	#N/A	0.531928	0.689405	#N/A	#N/A	#N/A	#N/A	#N/A	#N/A	#N/A	#N/A	#N/A	1.22964	#N/A	#N/A	#N/A	1.44276	0.865298	1.39418	#N/A	1.33102	0.757024	#N/A	2.00195	#N/A	1.38569	#N/A	#N/A	#N/A	#N/A	#N/A	#N/A	#N/A	#N/A	#N/A	0.374813	#N/A	13	ENSG00000275832	ARHGAP23	protein_coding	Rho GTPase activating protein 23 [Source:HGNC Symbol;Acc:HGNC:29293]
STXBP5-AS1	#N/A	#N/A	#N/A	#N/A	#N/A	#N/A	#N/A	#N/A	#N/A	#N/A	#N/A	#N/A	#N/A	#N/A	#N/A	#N/A	#N/A	#N/A	#N/A	#N/A	#N/A	#N/A	#N/A	#N/A	#N/A	0.0439391	#N/A	#N/A	#N/A	#N/A	#N/A	#N/A	#N/A	#N/A	0.340159	#N/A	0.825258	0.656328	0.482206	0.52892	0.973403	0.176832	#N/A	0.231773	#N/A	0.0319525	#N/A	0.477395	#N/A	0.194333	0.497095	#N/A	#N/A	#N/A	#N/A	#N/A	#N/A	#N/A	#N/A	#N/A	#N/A	#N/A	#N/A	13	ENSG00000233452	STXBP5-AS1	lncRNA	STXBP5 antisense RNA 1 [Source:HGNC Symbol;Acc:HGNC:44183]
#282987	#N/A	#N/A	#N/A	#N/A	#N/A	#N/A	#N/A	#N/A	#N/A	#N/A	#N/A	#N/A	#N/A	#N/A	#N/A	#N/A	#N/A	#N/A	#N/A	#N/A	#N/A	#N/A	#N/A	#N/A	#N/A	0.0568088	#N/A	#N/A	#N/A	#N/A	#N/A	#N/A	#N/A	#N/A	0.087111	#N/A	0.0735695	0.0933888	0.136956	#N/A	1.33216	0.0601188	0.989766	0.0388288	#N/A	#N/A	0.365896	0.0817811	#N/A	0.102681	0.0918499	#N/A	#N/A	#N/A	#N/A	#N/A	#N/A	#N/A	#N/A	#N/A	#N/A	#N/A	#N/A	13	ENSG00000282987		lncRNA	novel transcript
SYNE1	#N/A	#N/A	#N/A	#N/A	#N/A	#N/A	#N/A	#N/A	#N/A	#N/A	#N/A	#N/A	#N/A	#N/A	#N/A	#N/A	#N/A	#N/A	#N/A	#N/A	#N/A	#N/A	#N/A	#N/A	#N/A	#N/A	1.14626	1.01143	1.51879	#N/A	#N/A	#N/A	#N/A	#N/A	#N/A	#N/A	0.5007	0.521087	0.509385	0.623494	0.480977	#N/A	0.398296	#N/A	0.498672	0.772503	#N/A	0.575321	#N/A	0.480641	#N/A	#N/A	#N/A	#N/A	#N/A	#N/A	#N/A	#N/A	#N/A	#N/A	#N/A	#N/A	#N/A	13	ENSG00000131018	SYNE1	protein_coding	spectrin repeat containing nuclear envelope protein 1 [Source:HGNC Symbol;Acc:HGNC:17089]
DSCC1	#N/A	#N/A	#N/A	#N/A	#N/A	#N/A	#N/A	#N/A	#N/A	#N/A	#N/A	#N/A	#N/A	#N/A	#N/A	#N/A	#N/A	#N/A	#N/A	#N/A	#N/A	#N/A	#N/A	#N/A	#N/A	#N/A	0.144933	0.141716	#N/A	#N/A	#N/A	#N/A	#N/A	#N/A	1.4004	#N/A	1.05951	1.42022	#N/A	#N/A	0.841135	#N/A	0.918021	1.03464	#N/A	#N/A	1.0639	1.05728	#N/A	0.967162	#N/A	#N/A	#N/A	#N/A	#N/A	0.0560229	#N/A	#N/A	#N/A	#N/A	#N/A	#N/A	0.123609	13	ENSG00000136982	DSCC1	protein_coding	DNA replication and sister chromatid cohesion 1 [Source:HGNC Symbol;Acc:HGNC:24453]
CCDC180	#N/A	#N/A	#N/A	#N/A	#N/A	#N/A	#N/A	#N/A	#N/A	#N/A	#N/A	#N/A	#N/A	#N/A	#N/A	#N/A	#N/A	#N/A	#N/A	#N/A	#N/A	#N/A	#N/A	#N/A	#N/A	#N/A	0.95847	#N/A	0.58488	#N/A	#N/A	#N/A	#N/A	#N/A	#N/A	0.408393	#N/A	#N/A	0.936083	0.817694	0.767693	#N/A	0.991591	0.866181	#N/A	0.897774	0.778748	0.895724	#N/A	1.07389	0.866616	#N/A	#N/A	#N/A	#N/A	#N/A	#N/A	#N/A	#N/A	#N/A	#N/A	#N/A	#N/A	13	ENSG00000197816	CCDC180	protein_coding	coiled-coil domain containing 180 [Source:HGNC Symbol;Acc:HGNC:29303]
CCDC40	#N/A	#N/A	#N/A	#N/A	#N/A	#N/A	#N/A	#N/A	#N/A	#N/A	#N/A	#N/A	#N/A	#N/A	#N/A	#N/A	#N/A	#N/A	#N/A	#N/A	#N/A	#N/A	#N/A	#N/A	#N/A	#N/A	#N/A	0.149365	#N/A	#N/A	#N/A	#N/A	#N/A	#N/A	#N/A	#N/A	0.894597	1.04014	1.85245	1.4208	0.750651	#N/A	2.32248	#N/A	0.351589	#N/A	1.50564	1.13868	#N/A	2.55078	1.25388	#N/A	#N/A	#N/A	#N/A	#N/A	#N/A	#N/A	#N/A	#N/A	#N/A	#N/A	0.142264	13	ENSG00000141519	CCDC40	protein_coding	coiled-coil domain containing 40 [Source:HGNC Symbol;Acc:HGNC:26090]
ITGA2B	#N/A	#N/A	#N/A	#N/A	#N/A	#N/A	#N/A	#N/A	#N/A	#N/A	#N/A	#N/A	#N/A	#N/A	#N/A	#N/A	#N/A	#N/A	#N/A	#N/A	#N/A	#N/A	#N/A	#N/A	#N/A	#N/A	#N/A	0.101452	0.120046	#N/A	#N/A	#N/A	#N/A	#N/A	0.192666	#N/A	#N/A	0.982844	0.61328	#N/A	1.89834	0.0849803	1.75012	0.0898242	#N/A	#N/A	0.632958	0.569637	#N/A	1.05566	0.604507	#N/A	#N/A	#N/A	#N/A	#N/A	#N/A	#N/A	#N/A	#N/A	#N/A	#N/A	#N/A	13	ENSG00000005961	ITGA2B	protein_coding	integrin subunit alpha 2b [Source:HGNC Symbol;Acc:HGNC:6138]
#286373	#N/A	#N/A	#N/A	#N/A	#N/A	#N/A	#N/A	#N/A	#N/A	#N/A	#N/A	#N/A	#N/A	#N/A	#N/A	#N/A	#N/A	#N/A	#N/A	#N/A	#N/A	#N/A	#N/A	#N/A	#N/A	#N/A	#N/A	#N/A	0.130671	#N/A	#N/A	#N/A	0.0498279	#N/A	0.233316	#N/A	#N/A	0.442034	#N/A	#N/A	2.46158	#N/A	1.64148	0.11692	0.101749	#N/A	1.23064	0.202894	#N/A	0.365303	0.18025	#N/A	#N/A	#N/A	#N/A	#N/A	#N/A	#N/A	#N/A	#N/A	#N/A	0.108389	#N/A	13	ENSG00000286373		lncRNA	novel transcript
B3GAT3	#N/A	#N/A	#N/A	#N/A	#N/A	#N/A	#N/A	#N/A	#N/A	#N/A	#N/A	#N/A	#N/A	#N/A	#N/A	#N/A	#N/A	#N/A	#N/A	#N/A	#N/A	#N/A	#N/A	#N/A	#N/A	#N/A	#N/A	#N/A	#N/A	#N/A	#N/A	#N/A	#N/A	0.152508	0.92746	#N/A	1.33063	1.02642	1.05967	1.0534	0.941414	1.05771	0.966165	#N/A	#N/A	#N/A	1.13591	1.30399	#N/A	1.1465	0.923762	#N/A	#N/A	#N/A	#N/A	#N/A	#N/A	#N/A	#N/A	#N/A	#N/A	#N/A	#N/A	13	ENSG00000149541	B3GAT3	protein_coding	beta-1,3-glucuronyltransferase 3 [Source:HGNC Symbol;Acc:HGNC:923]
OVCH1-AS1	#N/A	#N/A	#N/A	#N/A	#N/A	#N/A	#N/A	#N/A	#N/A	#N/A	#N/A	#N/A	#N/A	#N/A	#N/A	#N/A	#N/A	#N/A	#N/A	#N/A	#N/A	#N/A	#N/A	#N/A	#N/A	#N/A	#N/A	#N/A	#N/A	#N/A	#N/A	#N/A	#N/A	0.0718675	#N/A	0.123934	1.43498	#N/A	1.72545	1.11043	#N/A	#N/A	1.59246	0.449751	0.202888	#N/A	1.61253	1.09393	#N/A	1.79437	0.918164	#N/A	#N/A	#N/A	#N/A	#N/A	#N/A	#N/A	#N/A	#N/A	#N/A	0.0165853	#N/A	13	ENSG00000257599	OVCH1-AS1	lncRNA	OVCH1 antisense RNA 1 [Source:HGNC Symbol;Acc:HGNC:44484]
#287855	#N/A	#N/A	#N/A	#N/A	#N/A	#N/A	#N/A	#N/A	#N/A	#N/A	#N/A	#N/A	#N/A	#N/A	#N/A	#N/A	#N/A	#N/A	#N/A	#N/A	#N/A	#N/A	#N/A	#N/A	#N/A	#N/A	#N/A	#N/A	#N/A	#N/A	#N/A	#N/A	#N/A	0.0639521	1.46723	#N/A	1.19159	1.10301	1.35808	1.22415	1.34803	#N/A	1.43324	1.17938	#N/A	#N/A	1.50565	1.2018	#N/A	1.43726	1.05358	#N/A	#N/A	#N/A	#N/A	#N/A	#N/A	#N/A	#N/A	#N/A	#N/A	#N/A	#N/A	13	ENSG00000287855		lncRNA	novel transcript, antisense to LMF1
IFFO1	#N/A	#N/A	#N/A	#N/A	#N/A	#N/A	#N/A	#N/A	#N/A	#N/A	#N/A	#N/A	#N/A	#N/A	#N/A	#N/A	#N/A	#N/A	#N/A	#N/A	#N/A	#N/A	#N/A	#N/A	#N/A	#N/A	#N/A	#N/A	#N/A	#N/A	#N/A	#N/A	#N/A	0.304616	1.34202	#N/A	0.944681	1.14218	0.822669	0.897538	1.23261	1.24982	0.902432	#N/A	1.31042	#N/A	0.936904	1.18261	#N/A	#N/A	1.05783	#N/A	#N/A	#N/A	#N/A	#N/A	#N/A	#N/A	#N/A	#N/A	#N/A	#N/A	#N/A	13	ENSG00000010295	IFFO1	protein_coding	intermediate filament family orphan 1 [Source:HGNC Symbol;Acc:HGNC:24970]
TLE5	#N/A	#N/A	#N/A	#N/A	#N/A	#N/A	#N/A	#N/A	#N/A	#N/A	#N/A	#N/A	#N/A	#N/A	#N/A	#N/A	#N/A	#N/A	#N/A	#N/A	#N/A	#N/A	#N/A	#N/A	#N/A	#N/A	#N/A	#N/A	#N/A	#N/A	0.711454	#N/A	#N/A	#N/A	1.13021	0.0779672	1.09568	2.22986	#N/A	#N/A	2.11345	1.65036	#N/A	#N/A	0.713748	0.290875	#N/A	1.39559	#N/A	1.11488	1.78925	#N/A	0.426261	#N/A	#N/A	#N/A	#N/A	#N/A	#N/A	#N/A	#N/A	#N/A	#N/A	13	ENSG00000104964	TLE5	protein_coding	TLE family member 5, transcriptional modulator [Source:HGNC Symbol;Acc:HGNC:307]
GPR4	#N/A	#N/A	#N/A	#N/A	#N/A	#N/A	#N/A	#N/A	#N/A	#N/A	#N/A	#N/A	#N/A	#N/A	#N/A	#N/A	#N/A	#N/A	#N/A	#N/A	#N/A	#N/A	#N/A	#N/A	#N/A	#N/A	#N/A	#N/A	#N/A	#N/A	0.038315	#N/A	#N/A	#N/A	0.107598	#N/A	0.0996436	0.110337	0.0995234	0.109227	0.125868	#N/A	0.121076	0.0996974	#N/A	#N/A	0.113474	0.108088	#N/A	0.10877	0.0904113	#N/A	#N/A	#N/A	#N/A	#N/A	#N/A	#N/A	#N/A	#N/A	#N/A	#N/A	#N/A	13	ENSG00000177464	GPR4	protein_coding	G protein-coupled receptor 4 [Source:HGNC Symbol;Acc:HGNC:4497]
TNFRSF21	#N/A	#N/A	#N/A	#N/A	#N/A	#N/A	#N/A	#N/A	#N/A	#N/A	#N/A	#N/A	#N/A	#N/A	#N/A	#N/A	#N/A	#N/A	#N/A	#N/A	#N/A	#N/A	#N/A	#N/A	#N/A	#N/A	#N/A	#N/A	#N/A	#N/A	#N/A	#N/A	#N/A	#N/A	0.20884	#N/A	0.173212	0.231402	0.359889	0.359053	4.43552	0.165068	4.1195	0.161251	0.160335	#N/A	2.1749	0.463647	#N/A	0.300849	#N/A	#N/A	#N/A	#N/A	#N/A	#N/A	#N/A	#N/A	#N/A	#N/A	#N/A	#N/A	#N/A	13	ENSG00000146072	TNFRSF21	protein_coding	TNF receptor superfamily member 21 [Source:HGNC Symbol;Acc:HGNC:13469]
SLC6A16	#N/A	#N/A	#N/A	#N/A	#N/A	#N/A	#N/A	#N/A	#N/A	#N/A	#N/A	#N/A	#N/A	#N/A	#N/A	#N/A	#N/A	#N/A	#N/A	#N/A	#N/A	#N/A	#N/A	#N/A	#N/A	#N/A	#N/A	#N/A	#N/A	#N/A	#N/A	#N/A	#N/A	#N/A	0.0889641	#N/A	0.283428	0.365735	0.239566	0.177414	1.85726	#N/A	2.00445	0.0665548	0.0597887	#N/A	0.766893	0.208103	#N/A	0.126594	0.628971	#N/A	#N/A	#N/A	#N/A	#N/A	#N/A	#N/A	#N/A	#N/A	#N/A	#N/A	#N/A	13	ENSG00000063127	SLC6A16	protein_coding	solute carrier family 6 member 16 [Source:HGNC Symbol;Acc:HGNC:13622]
PCDH12	#N/A	#N/A	#N/A	#N/A	#N/A	#N/A	#N/A	#N/A	#N/A	#N/A	#N/A	#N/A	#N/A	#N/A	#N/A	#N/A	#N/A	#N/A	#N/A	#N/A	#N/A	#N/A	#N/A	#N/A	#N/A	#N/A	#N/A	#N/A	#N/A	#N/A	#N/A	#N/A	#N/A	#N/A	0.114543	#N/A	0.114849	0.09099	0.117811	0.115783	0.129433	#N/A	0.114588	0.106616	0.10227	#N/A	0.107299	0.114287	#N/A	0.111759	0.115564	#N/A	#N/A	#N/A	#N/A	#N/A	#N/A	#N/A	#N/A	#N/A	#N/A	#N/A	#N/A	13	ENSG00000113555	PCDH12	protein_coding	protocadherin 12 [Source:HGNC Symbol;Acc:HGNC:8657]
ZNF503	#N/A	#N/A	#N/A	#N/A	#N/A	#N/A	#N/A	#N/A	#N/A	#N/A	#N/A	#N/A	#N/A	#N/A	#N/A	#N/A	#N/A	#N/A	#N/A	#N/A	#N/A	#N/A	#N/A	#N/A	#N/A	#N/A	#N/A	#N/A	#N/A	#N/A	#N/A	#N/A	#N/A	#N/A	0.120633	#N/A	0.162534	0.16229	0.164564	0.15546	0.569858	#N/A	0.596238	#N/A	0.160514	#N/A	0.136501	0.153185	0.115154	0.164148	0.12377	#N/A	#N/A	#N/A	#N/A	#N/A	#N/A	#N/A	#N/A	#N/A	#N/A	#N/A	#N/A	13	ENSG00000165655	ZNF503	protein_coding	zinc finger protein 503 [Source:HGNC Symbol;Acc:HGNC:23589]
GLIS2-AS1#262686	#N/A	#N/A	#N/A	#N/A	#N/A	#N/A	#N/A	#N/A	#N/A	#N/A	#N/A	#N/A	#N/A	#N/A	#N/A	#N/A	#N/A	#N/A	#N/A	#N/A	#N/A	#N/A	#N/A	#N/A	#N/A	#N/A	#N/A	#N/A	#N/A	#N/A	#N/A	#N/A	#N/A	#N/A	0.0435324	#N/A	0.088517	0.0465524	0.116652	0.052407	0.0589712	0.039931	0.111489	#N/A	0.101589	#N/A	0.0682011	0.0729682	#N/A	0.0925118	0.0766246	#N/A	#N/A	#N/A	#N/A	#N/A	#N/A	#N/A	#N/A	#N/A	#N/A	#N/A	#N/A	13	ENSG00000262686	GLIS2-AS1	lncRNA	GLIS2 antisense RNA 1 [Source:HGNC Symbol;Acc:HGNC:51381]
TPRG1L	#N/A	#N/A	#N/A	#N/A	#N/A	#N/A	#N/A	#N/A	#N/A	#N/A	#N/A	#N/A	#N/A	#N/A	#N/A	#N/A	#N/A	#N/A	#N/A	#N/A	#N/A	#N/A	#N/A	#N/A	#N/A	#N/A	#N/A	#N/A	#N/A	#N/A	#N/A	#N/A	#N/A	#N/A	0.043624	#N/A	0.0403653	0.0427913	0.0422317	0.0203006	0.0467794	0.0387171	0.0382275	0.0393132	0.0370838	#N/A	0.043581	0.0415666	#N/A	0.0414604	#N/A	#N/A	#N/A	#N/A	#N/A	#N/A	#N/A	#N/A	#N/A	#N/A	#N/A	#N/A	#N/A	13	ENSG00000158109	TPRG1L	protein_coding	tumor protein p63 regulated 1 like [Source:HGNC Symbol;Acc:HGNC:27007]
SMIM10	#N/A	#N/A	#N/A	#N/A	#N/A	#N/A	#N/A	#N/A	#N/A	#N/A	#N/A	#N/A	#N/A	#N/A	#N/A	#N/A	#N/A	#N/A	#N/A	#N/A	#N/A	#N/A	#N/A	#N/A	#N/A	#N/A	#N/A	#N/A	#N/A	#N/A	#N/A	#N/A	#N/A	#N/A	0.112616	#N/A	0.112717	0.115019	0.116029	0.0677932	0.103359	0.101424	0.105469	0.10575	#N/A	#N/A	0.118298	0.0686462	#N/A	0.113678	0.0761251	#N/A	#N/A	#N/A	#N/A	#N/A	#N/A	#N/A	#N/A	#N/A	#N/A	#N/A	#N/A	13	ENSG00000184785	SMIM10	protein_coding	small integral membrane protein 10 [Source:HGNC Symbol;Acc:HGNC:41913]
LINC02391	#N/A	#N/A	#N/A	#N/A	#N/A	#N/A	#N/A	#N/A	#N/A	#N/A	#N/A	#N/A	#N/A	#N/A	#N/A	#N/A	#N/A	#N/A	#N/A	#N/A	#N/A	#N/A	#N/A	#N/A	#N/A	#N/A	#N/A	#N/A	#N/A	#N/A	#N/A	#N/A	#N/A	#N/A	0.122903	#N/A	0.0472934	0.145137	0.110577	0.0788503	0.139815	0.0694292	0.429984	#N/A	0.13297	#N/A	0.0777321	0.0971108	#N/A	0.120371	0.107806	#N/A	#N/A	#N/A	#N/A	#N/A	#N/A	#N/A	#N/A	#N/A	#N/A	#N/A	#N/A	13	ENSG00000277851	LINC02391	lncRNA	long intergenic non-protein coding RNA 2391 [Source:HGNC Symbol;Acc:HGNC:53318]
ARMCX2	#N/A	#N/A	#N/A	#N/A	#N/A	#N/A	#N/A	#N/A	#N/A	#N/A	#N/A	#N/A	#N/A	#N/A	#N/A	#N/A	#N/A	#N/A	#N/A	#N/A	#N/A	#N/A	#N/A	#N/A	#N/A	#N/A	#N/A	#N/A	#N/A	#N/A	#N/A	#N/A	#N/A	#N/A	0.0607162	#N/A	0.0513783	0.0576577	0.0442581	0.0429384	0.0500941	0.0579604	0.0273548	#N/A	0.0710717	#N/A	0.0201178	0.0586436	#N/A	0.0435072	0.0219919	#N/A	#N/A	#N/A	#N/A	#N/A	#N/A	#N/A	#N/A	#N/A	#N/A	#N/A	#N/A	13	ENSG00000184867	ARMCX2	protein_coding	armadillo repeat containing X-linked 2 [Source:HGNC Symbol;Acc:HGNC:16869]
#267262	#N/A	#N/A	#N/A	#N/A	#N/A	#N/A	#N/A	#N/A	#N/A	#N/A	#N/A	#N/A	#N/A	#N/A	#N/A	#N/A	#N/A	#N/A	#N/A	#N/A	#N/A	#N/A	#N/A	#N/A	#N/A	#N/A	#N/A	#N/A	#N/A	#N/A	#N/A	#N/A	#N/A	#N/A	0.203777	#N/A	0.270985	0.253293	0.259011	0.225316	0.666873	#N/A	0.886751	0.163255	0.206564	0.207563	0.278865	0.249076	#N/A	0.266555	#N/A	#N/A	#N/A	#N/A	#N/A	#N/A	#N/A	#N/A	#N/A	#N/A	#N/A	#N/A	#N/A	13	ENSG00000267262		lncRNA	novel transcript, antisense to RFX2
TMED9	#N/A	#N/A	#N/A	#N/A	#N/A	#N/A	#N/A	#N/A	#N/A	#N/A	#N/A	#N/A	#N/A	#N/A	#N/A	#N/A	#N/A	#N/A	#N/A	#N/A	#N/A	#N/A	#N/A	#N/A	#N/A	#N/A	#N/A	#N/A	#N/A	#N/A	#N/A	#N/A	#N/A	#N/A	1.13751	#N/A	1.09516	1.07891	0.832081	0.636707	1.51811	#N/A	0.827624	0.258186	0.446014	#N/A	0.456245	0.538664	#N/A	0.604512	1.19066	#N/A	#N/A	#N/A	#N/A	#N/A	#N/A	#N/A	#N/A	#N/A	#N/A	#N/A	#N/A	13	ENSG00000184840	TMED9	protein_coding	transmembrane p24 trafficking protein 9 [Source:HGNC Symbol;Acc:HGNC:24878]
TMCO4	#N/A	#N/A	#N/A	#N/A	#N/A	#N/A	#N/A	#N/A	#N/A	#N/A	#N/A	#N/A	#N/A	#N/A	#N/A	#N/A	#N/A	#N/A	#N/A	#N/A	#N/A	#N/A	#N/A	#N/A	#N/A	#N/A	#N/A	#N/A	#N/A	#N/A	#N/A	#N/A	#N/A	#N/A	#N/A	#N/A	0.8666	0.894216	1.45359	0.9274	0.599319	#N/A	1.98446	1.19646	1.97165	#N/A	1.05264	1.14993	#N/A	2.06598	1.04233	#N/A	#N/A	#N/A	#N/A	#N/A	0.0891227	#N/A	#N/A	#N/A	#N/A	#N/A	#N/A	13	ENSG00000162542	TMCO4	protein_coding	transmembrane and coiled-coil domains 4 [Source:HGNC Symbol;Acc:HGNC:27393]
PRELID1	#N/A	#N/A	#N/A	#N/A	#N/A	#N/A	#N/A	#N/A	#N/A	#N/A	#N/A	#N/A	#N/A	#N/A	#N/A	#N/A	#N/A	#N/A	#N/A	#N/A	#N/A	#N/A	#N/A	#N/A	#N/A	#N/A	#N/A	#N/A	#N/A	#N/A	#N/A	#N/A	#N/A	#N/A	0.0988054	#N/A	0.150477	0.14378	0.130252	0.122732	0.852052	0.106426	0.561334	0.123529	#N/A	#N/A	0.246637	0.0947159	#N/A	0.116454	0.117535	#N/A	#N/A	#N/A	#N/A	#N/A	#N/A	#N/A	#N/A	#N/A	#N/A	#N/A	#N/A	13	ENSG00000169230	PRELID1	protein_coding	PRELI domain containing 1 [Source:HGNC Symbol;Acc:HGNC:30255]
ZNF624	#N/A	#N/A	#N/A	#N/A	#N/A	#N/A	#N/A	#N/A	#N/A	#N/A	#N/A	#N/A	#N/A	#N/A	#N/A	#N/A	#N/A	#N/A	#N/A	#N/A	#N/A	#N/A	#N/A	#N/A	#N/A	#N/A	#N/A	#N/A	#N/A	#N/A	#N/A	#N/A	#N/A	#N/A	0.649207	#N/A	0.0712915	0.565441	0.425113	0.236743	1.58827	#N/A	1.49013	0.0296489	0.0222752	#N/A	0.541433	0.334713	#N/A	0.408433	0.601687	#N/A	#N/A	#N/A	#N/A	#N/A	#N/A	#N/A	#N/A	#N/A	#N/A	#N/A	#N/A	13	ENSG00000197566	ZNF624	protein_coding	zinc finger protein 624 [Source:HGNC Symbol;Acc:HGNC:29254]
STK10	#N/A	#N/A	#N/A	#N/A	#N/A	#N/A	#N/A	#N/A	#N/A	#N/A	#N/A	#N/A	#N/A	#N/A	#N/A	#N/A	#N/A	#N/A	#N/A	#N/A	#N/A	#N/A	#N/A	#N/A	#N/A	#N/A	#N/A	#N/A	#N/A	#N/A	#N/A	#N/A	#N/A	#N/A	2.26769	#N/A	1.58219	2.32171	1.59694	1.38722	3.39195	0.303215	2.18954	#N/A	0.379269	#N/A	1.52055	1.65802	#N/A	1.22303	2.19539	#N/A	#N/A	#N/A	#N/A	#N/A	#N/A	#N/A	#N/A	#N/A	#N/A	#N/A	#N/A	13	ENSG00000072786	STK10	protein_coding	serine/threonine kinase 10 [Source:HGNC Symbol;Acc:HGNC:11388]
LDLRAD2	#N/A	#N/A	#N/A	#N/A	#N/A	#N/A	#N/A	#N/A	#N/A	#N/A	#N/A	#N/A	#N/A	#N/A	#N/A	#N/A	#N/A	#N/A	#N/A	#N/A	#N/A	#N/A	#N/A	#N/A	#N/A	#N/A	#N/A	#N/A	#N/A	#N/A	#N/A	#N/A	#N/A	#N/A	0.127391	#N/A	0.131666	0.146176	0.130307	#N/A	0.128726	0.0919427	0.126235	0.124242	0.122358	#N/A	0.137127	0.126516	#N/A	0.129563	0.0705631	#N/A	#N/A	#N/A	#N/A	#N/A	#N/A	#N/A	#N/A	#N/A	#N/A	#N/A	#N/A	13	ENSG00000187942	LDLRAD2	protein_coding	low density lipoprotein receptor class A domain containing 2 [Source:HGNC Symbol;Acc:HGNC:32071]
RAB6B	#N/A	#N/A	#N/A	#N/A	#N/A	#N/A	#N/A	#N/A	#N/A	#N/A	#N/A	#N/A	#N/A	#N/A	#N/A	#N/A	#N/A	#N/A	#N/A	#N/A	#N/A	#N/A	#N/A	#N/A	#N/A	#N/A	#N/A	#N/A	#N/A	#N/A	#N/A	#N/A	#N/A	#N/A	0.0794252	#N/A	0.0961382	0.0983364	0.105019	0.0873912	0.0890343	#N/A	0.0997401	0.102271	0.0974405	#N/A	0.0586151	0.0898148	#N/A	0.073401	0.104812	#N/A	#N/A	#N/A	#N/A	#N/A	#N/A	#N/A	#N/A	#N/A	#N/A	#N/A	#N/A	13	ENSG00000154917	RAB6B	protein_coding	RAB6B, member RAS oncogene family [Source:HGNC Symbol;Acc:HGNC:14902]
CMPK2	#N/A	#N/A	#N/A	#N/A	#N/A	#N/A	#N/A	#N/A	#N/A	#N/A	#N/A	#N/A	#N/A	#N/A	#N/A	#N/A	#N/A	#N/A	#N/A	#N/A	#N/A	#N/A	#N/A	#N/A	#N/A	#N/A	#N/A	#N/A	#N/A	#N/A	#N/A	#N/A	#N/A	#N/A	0.075127	#N/A	0.0670172	0.0568839	0.0610289	0.0516222	0.0664707	0.0718011	0.0607223	0.0374612	#N/A	#N/A	0.058745	0.0523848	#N/A	0.0416216	0.0559318	#N/A	#N/A	#N/A	#N/A	#N/A	#N/A	#N/A	#N/A	#N/A	#N/A	#N/A	#N/A	13	ENSG00000134326	CMPK2	protein_coding	cytidine/uridine monophosphate kinase 2 [Source:HGNC Symbol;Acc:HGNC:27015]
RAP1GAP2	#N/A	#N/A	#N/A	#N/A	#N/A	#N/A	#N/A	#N/A	#N/A	#N/A	#N/A	#N/A	#N/A	#N/A	#N/A	#N/A	#N/A	#N/A	#N/A	#N/A	#N/A	#N/A	#N/A	#N/A	#N/A	#N/A	#N/A	#N/A	#N/A	#N/A	#N/A	#N/A	#N/A	#N/A	1.16953	#N/A	#N/A	0.835023	1.29785	1.04565	2.39995	0.106547	1.57879	0.364835	0.25466	#N/A	1.18448	1.15765	#N/A	0.956321	0.401205	#N/A	#N/A	#N/A	#N/A	#N/A	#N/A	#N/A	#N/A	#N/A	#N/A	#N/A	#N/A	13	ENSG00000132359	RAP1GAP2	protein_coding	RAP1 GTPase activating protein 2 [Source:HGNC Symbol;Acc:HGNC:29176]
COPE	#N/A	#N/A	#N/A	#N/A	#N/A	#N/A	#N/A	#N/A	#N/A	#N/A	#N/A	#N/A	#N/A	#N/A	#N/A	#N/A	#N/A	#N/A	#N/A	#N/A	#N/A	#N/A	#N/A	#N/A	#N/A	#N/A	#N/A	#N/A	#N/A	#N/A	#N/A	#N/A	#N/A	#N/A	1.20136	#N/A	2.37271	1.36566	1.8098	#N/A	1.43807	1.04391	1.83687	1.27721	1.78986	#N/A	1.66256	1.7423	#N/A	1.46725	0.892798	#N/A	#N/A	#N/A	#N/A	#N/A	#N/A	#N/A	#N/A	#N/A	#N/A	#N/A	#N/A	13	ENSG00000105669	COPE	protein_coding	COPI coat complex subunit epsilon [Source:HGNC Symbol;Acc:HGNC:2234]
EFHD2	#N/A	#N/A	#N/A	#N/A	#N/A	#N/A	#N/A	#N/A	#N/A	#N/A	#N/A	#N/A	#N/A	#N/A	#N/A	#N/A	#N/A	#N/A	#N/A	#N/A	#N/A	#N/A	#N/A	#N/A	#N/A	#N/A	#N/A	#N/A	#N/A	#N/A	#N/A	#N/A	#N/A	#N/A	0.111615	#N/A	0.11181	0.114172	0.0803216	0.0979443	0.129466	0.101804	0.0962706	0.0857554	#N/A	#N/A	0.0850597	0.0925156	#N/A	0.112717	0.116332	#N/A	#N/A	#N/A	#N/A	#N/A	#N/A	#N/A	#N/A	#N/A	#N/A	#N/A	#N/A	13	ENSG00000142634	EFHD2	protein_coding	EF-hand domain family member D2 [Source:HGNC Symbol;Acc:HGNC:28670]
BUD31	#N/A	#N/A	#N/A	#N/A	#N/A	#N/A	#N/A	#N/A	#N/A	#N/A	#N/A	#N/A	#N/A	#N/A	#N/A	#N/A	#N/A	#N/A	#N/A	#N/A	#N/A	#N/A	#N/A	#N/A	#N/A	#N/A	#N/A	#N/A	#N/A	#N/A	#N/A	#N/A	#N/A	#N/A	0.108669	#N/A	0.128425	0.10429	0.099399	0.0755604	0.509473	#N/A	0.328605	0.108731	0.122547	#N/A	0.143616	0.103835	#N/A	0.129213	0.0809392	#N/A	#N/A	#N/A	#N/A	#N/A	#N/A	#N/A	#N/A	#N/A	#N/A	#N/A	#N/A	13	ENSG00000106245	BUD31	protein_coding	BUD31 homolog [Source:HGNC Symbol;Acc:HGNC:29629]
WFS1	#N/A	#N/A	#N/A	#N/A	#N/A	#N/A	#N/A	#N/A	#N/A	#N/A	#N/A	#N/A	#N/A	#N/A	#N/A	#N/A	#N/A	#N/A	#N/A	#N/A	#N/A	#N/A	#N/A	#N/A	#N/A	#N/A	#N/A	#N/A	#N/A	#N/A	#N/A	#N/A	#N/A	#N/A	0.177404	#N/A	0.082923	0.229789	0.257549	0.124887	0.937903	#N/A	1.86469	0.0830378	0.124729	#N/A	0.410272	0.3831	#N/A	0.344397	0.312137	#N/A	#N/A	#N/A	#N/A	#N/A	#N/A	#N/A	#N/A	#N/A	#N/A	#N/A	#N/A	13	ENSG00000109501	WFS1	protein_coding	wolframin ER transmembrane glycoprotein [Source:HGNC Symbol;Acc:HGNC:12762]
SS18L2	#N/A	#N/A	#N/A	#N/A	#N/A	#N/A	#N/A	#N/A	#N/A	#N/A	#N/A	#N/A	#N/A	#N/A	#N/A	#N/A	#N/A	#N/A	#N/A	#N/A	#N/A	#N/A	#N/A	#N/A	#N/A	#N/A	#N/A	#N/A	#N/A	#N/A	#N/A	#N/A	#N/A	#N/A	0.0907358	#N/A	0.1247	0.101739	0.110047	0.104476	1.44658	0.0963763	1.51751	0.068313	#N/A	#N/A	0.115367	0.117689	#N/A	0.0833633	0.188242	#N/A	#N/A	#N/A	#N/A	#N/A	#N/A	#N/A	#N/A	#N/A	#N/A	#N/A	#N/A	13	ENSG00000008324	SS18L2	protein_coding	SS18 like 2 [Source:HGNC Symbol;Acc:HGNC:15593]
RARA-AS1	#N/A	#N/A	#N/A	#N/A	#N/A	#N/A	#N/A	#N/A	#N/A	#N/A	#N/A	#N/A	#N/A	#N/A	#N/A	#N/A	#N/A	#N/A	#N/A	#N/A	#N/A	#N/A	#N/A	#N/A	#N/A	#N/A	#N/A	#N/A	#N/A	#N/A	#N/A	#N/A	#N/A	#N/A	0.0750511	#N/A	0.10155	0.0945629	0.12094	#N/A	0.318583	#N/A	0.0948754	0.131372	0.124928	0.102234	0.0886708	0.0993309	#N/A	0.0913171	0.0912632	#N/A	#N/A	#N/A	#N/A	#N/A	#N/A	#N/A	#N/A	#N/A	#N/A	#N/A	#N/A	13	ENSG00000265666	RARA-AS1	lncRNA	RARA antisense RNA 1 [Source:HGNC Symbol;Acc:HGNC:49577]
PRDM11	#N/A	#N/A	#N/A	#N/A	#N/A	#N/A	#N/A	#N/A	#N/A	#N/A	#N/A	#N/A	#N/A	#N/A	#N/A	#N/A	#N/A	#N/A	#N/A	#N/A	#N/A	#N/A	#N/A	#N/A	#N/A	#N/A	#N/A	#N/A	#N/A	#N/A	#N/A	#N/A	#N/A	#N/A	1.09718	#N/A	0.849996	0.831339	1.19137	1.09735	1.14815	0.53169	1.20904	#N/A	0.494868	#N/A	0.825266	1.14168	#N/A	0.826983	1.00795	#N/A	#N/A	#N/A	#N/A	#N/A	#N/A	#N/A	#N/A	#N/A	#N/A	#N/A	#N/A	13	ENSG00000019485	PRDM11	protein_coding	PR/SET domain 11 [Source:HGNC Symbol;Acc:HGNC:13996]
CHST2	#N/A	#N/A	#N/A	#N/A	#N/A	#N/A	#N/A	#N/A	#N/A	#N/A	#N/A	#N/A	#N/A	#N/A	#N/A	#N/A	#N/A	#N/A	#N/A	#N/A	#N/A	#N/A	#N/A	#N/A	#N/A	#N/A	#N/A	#N/A	#N/A	#N/A	#N/A	#N/A	#N/A	#N/A	0.0772527	#N/A	0.0776466	0.0795899	0.0798229	0.0781948	0.0876512	#N/A	0.0713596	0.0708234	0.0629355	#N/A	0.0673022	0.0783006	#N/A	0.0787768	0.0808542	#N/A	#N/A	#N/A	#N/A	#N/A	#N/A	#N/A	#N/A	#N/A	#N/A	#N/A	#N/A	13	ENSG00000175040	CHST2	protein_coding	carbohydrate sulfotransferase 2 [Source:HGNC Symbol;Acc:HGNC:1970]
#248647	#N/A	#N/A	#N/A	#N/A	#N/A	#N/A	#N/A	#N/A	#N/A	#N/A	#N/A	#N/A	#N/A	#N/A	#N/A	#N/A	#N/A	#N/A	#N/A	#N/A	#N/A	#N/A	#N/A	#N/A	#N/A	#N/A	#N/A	#N/A	#N/A	#N/A	#N/A	#N/A	#N/A	#N/A	0.0264627	#N/A	0.101462	0.0761354	0.0715081	0.050468	1.34496	0.113706	1.19284	0.112524	#N/A	0.117359	0.103422	0.0720573	#N/A	0.116764	#N/A	#N/A	#N/A	#N/A	#N/A	#N/A	#N/A	#N/A	#N/A	#N/A	#N/A	#N/A	#N/A	13	ENSG00000248647		lncRNA	novel transcript
LINC02798	#N/A	#N/A	#N/A	#N/A	#N/A	#N/A	#N/A	#N/A	#N/A	#N/A	#N/A	#N/A	#N/A	#N/A	#N/A	#N/A	#N/A	#N/A	#N/A	#N/A	#N/A	#N/A	#N/A	#N/A	#N/A	#N/A	#N/A	#N/A	#N/A	#N/A	#N/A	#N/A	#N/A	#N/A	0.1477	#N/A	0.218067	0.295167	0.22367	0.427177	1.15029	0.19466	2.20815	#N/A	0.0991955	#N/A	0.975993	0.30034	#N/A	0.279041	#N/A	0.194934	#N/A	#N/A	#N/A	#N/A	#N/A	#N/A	#N/A	#N/A	#N/A	#N/A	#N/A	13	ENSG00000227082	LINC02798	lncRNA	long intergenic non-protein coding RNA 2798 [Source:HGNC Symbol;Acc:HGNC:54323]
CD58	#N/A	#N/A	#N/A	#N/A	#N/A	#N/A	#N/A	#N/A	#N/A	#N/A	#N/A	#N/A	#N/A	#N/A	#N/A	#N/A	#N/A	#N/A	#N/A	#N/A	#N/A	#N/A	#N/A	#N/A	#N/A	#N/A	#N/A	#N/A	#N/A	#N/A	#N/A	#N/A	#N/A	#N/A	0.982356	#N/A	0.991002	0.837756	1.08859	0.848474	0.943438	0.693587	0.865482	#N/A	1.22545	#N/A	0.932744	1.04989	#N/A	0.885896	#N/A	#N/A	#N/A	#N/A	#N/A	#N/A	#N/A	#N/A	#N/A	#N/A	0.581284	#N/A	#N/A	13	ENSG00000116815	CD58	protein_coding	CD58 molecule [Source:HGNC Symbol;Acc:HGNC:1688]
SNRPB	#N/A	#N/A	#N/A	#N/A	#N/A	#N/A	#N/A	#N/A	#N/A	#N/A	#N/A	#N/A	#N/A	#N/A	#N/A	#N/A	#N/A	#N/A	#N/A	#N/A	#N/A	#N/A	#N/A	#N/A	#N/A	#N/A	#N/A	#N/A	#N/A	#N/A	#N/A	#N/A	#N/A	#N/A	2.15031	#N/A	2.3301	2.78818	2.06692	#N/A	3.48988	0.731268	2.49745	1.6699	0.732172	#N/A	2.05193	1.83287	#N/A	1.81239	2.62249	#N/A	#N/A	#N/A	#N/A	#N/A	#N/A	#N/A	#N/A	#N/A	#N/A	#N/A	#N/A	13	ENSG00000125835	SNRPB	protein_coding	small nuclear ribonucleoprotein polypeptides B and B1 [Source:HGNC Symbol;Acc:HGNC:11153]
LINC02237	#N/A	#N/A	#N/A	#N/A	#N/A	#N/A	#N/A	#N/A	#N/A	#N/A	#N/A	#N/A	#N/A	#N/A	#N/A	#N/A	#N/A	#N/A	#N/A	#N/A	#N/A	#N/A	#N/A	#N/A	#N/A	#N/A	#N/A	#N/A	#N/A	#N/A	#N/A	#N/A	#N/A	#N/A	0.0769558	#N/A	0.0193971	0.0922945	0.0282277	0.0594308	0.308984	#N/A	0.168554	0.0371037	0.0753611	#N/A	0.034456	0.0761347	#N/A	0.0135814	0.0876531	#N/A	#N/A	#N/A	#N/A	#N/A	#N/A	#N/A	#N/A	#N/A	#N/A	#N/A	#N/A	13	ENSG00000253434	LINC02237	lncRNA	long intergenic non-protein coding RNA 2237 [Source:HGNC Symbol;Acc:HGNC:53108]
WASHC2A	#N/A	#N/A	#N/A	#N/A	#N/A	#N/A	#N/A	#N/A	#N/A	#N/A	#N/A	#N/A	#N/A	#N/A	#N/A	#N/A	#N/A	#N/A	#N/A	#N/A	#N/A	#N/A	#N/A	#N/A	#N/A	#N/A	#N/A	#N/A	#N/A	#N/A	#N/A	#N/A	#N/A	#N/A	0.806771	#N/A	0.785161	0.737403	0.966455	1.01464	0.653456	0.927639	0.861181	#N/A	0.775818	#N/A	0.723707	0.738249	#N/A	0.855713	0.667713	#N/A	#N/A	#N/A	#N/A	#N/A	#N/A	#N/A	#N/A	#N/A	#N/A	#N/A	#N/A	13	ENSG00000099290	WASHC2A	protein_coding	WASH complex subunit 2A [Source:HGNC Symbol;Acc:HGNC:23416]
LPAR4	#N/A	#N/A	#N/A	#N/A	#N/A	#N/A	#N/A	#N/A	#N/A	#N/A	#N/A	#N/A	#N/A	#N/A	#N/A	#N/A	#N/A	#N/A	#N/A	#N/A	#N/A	#N/A	#N/A	#N/A	#N/A	#N/A	#N/A	#N/A	#N/A	#N/A	#N/A	#N/A	#N/A	#N/A	0.107598	#N/A	0.107836	0.110337	0.11109	0.109227	0.120976	0.0898055	0.115107	0.0996974	#N/A	#N/A	0.113474	0.0974643	#N/A	0.10877	0.112465	#N/A	#N/A	#N/A	#N/A	#N/A	#N/A	#N/A	#N/A	#N/A	#N/A	#N/A	#N/A	13	ENSG00000147145	LPAR4	protein_coding	lysophosphatidic acid receptor 4 [Source:HGNC Symbol;Acc:HGNC:4478]
SULT1C4	#N/A	#N/A	#N/A	#N/A	#N/A	#N/A	#N/A	#N/A	#N/A	#N/A	#N/A	#N/A	#N/A	#N/A	#N/A	#N/A	#N/A	#N/A	#N/A	#N/A	#N/A	#N/A	#N/A	#N/A	#N/A	#N/A	#N/A	#N/A	#N/A	#N/A	#N/A	#N/A	#N/A	#N/A	0.126832	#N/A	0.109813	0.114253	0.0984631	0.0944586	0.142276	#N/A	0.112039	0.0823139	0.0919023	#N/A	0.0771171	0.115301	#N/A	0.1108	0.146915	#N/A	#N/A	#N/A	#N/A	#N/A	#N/A	#N/A	#N/A	#N/A	#N/A	#N/A	#N/A	13	ENSG00000198075	SULT1C4	protein_coding	sulfotransferase family 1C member 4 [Source:HGNC Symbol;Acc:HGNC:11457]
SLCO6A1	#N/A	#N/A	#N/A	#N/A	#N/A	#N/A	#N/A	#N/A	#N/A	#N/A	#N/A	#N/A	#N/A	#N/A	#N/A	#N/A	#N/A	#N/A	#N/A	#N/A	#N/A	#N/A	#N/A	#N/A	#N/A	#N/A	#N/A	#N/A	#N/A	#N/A	#N/A	#N/A	#N/A	#N/A	0.123521	#N/A	0.116027	0.143324	0.10107	#N/A	0.171604	0.131001	0.13275	#N/A	#N/A	0.0975789	0.130621	0.129743	#N/A	0.144069	0.132233	#N/A	#N/A	#N/A	#N/A	#N/A	#N/A	#N/A	#N/A	#N/A	0.0360638	#N/A	#N/A	13	ENSG00000205359	SLCO6A1	protein_coding	solute carrier organic anion transporter family member 6A1 [Source:HGNC Symbol;Acc:HGNC:23613]
CORIN	#N/A	#N/A	#N/A	#N/A	#N/A	#N/A	#N/A	#N/A	#N/A	#N/A	#N/A	#N/A	#N/A	#N/A	#N/A	#N/A	#N/A	#N/A	#N/A	#N/A	#N/A	#N/A	#N/A	#N/A	#N/A	#N/A	#N/A	#N/A	#N/A	#N/A	#N/A	#N/A	#N/A	#N/A	0.0588794	#N/A	#N/A	0.0341072	0.048919	0.0625289	0.4882	#N/A	0.286414	0.0615004	0.0422576	#N/A	0.0885135	0.075957	#N/A	0.0845612	0.0659985	#N/A	#N/A	#N/A	#N/A	#N/A	#N/A	#N/A	#N/A	#N/A	#N/A	0.083919	#N/A	13	ENSG00000145244	CORIN	protein_coding	corin, serine peptidase [Source:HGNC Symbol;Acc:HGNC:19012]
SPACA9	#N/A	#N/A	#N/A	#N/A	#N/A	#N/A	#N/A	#N/A	#N/A	#N/A	#N/A	#N/A	#N/A	#N/A	#N/A	#N/A	#N/A	#N/A	#N/A	#N/A	#N/A	#N/A	#N/A	#N/A	#N/A	#N/A	#N/A	#N/A	#N/A	#N/A	#N/A	#N/A	#N/A	#N/A	0.0461239	#N/A	0.0398186	0.0597523	0.0479141	0.01797	0.0159303	#N/A	0.0824002	0.0740231	0.0705813	#N/A	0.0753592	0.0241142	#N/A	0.0493539	0.0120154	#N/A	#N/A	#N/A	#N/A	#N/A	#N/A	#N/A	#N/A	#N/A	#N/A	#N/A	#N/A	13	ENSG00000165698	SPACA9	protein_coding	sperm acrosome associated 9 [Source:HGNC Symbol;Acc:HGNC:1367]
#267082	#N/A	#N/A	#N/A	#N/A	#N/A	#N/A	#N/A	#N/A	#N/A	#N/A	#N/A	#N/A	#N/A	#N/A	#N/A	#N/A	#N/A	#N/A	#N/A	#N/A	#N/A	#N/A	#N/A	#N/A	#N/A	#N/A	#N/A	#N/A	#N/A	#N/A	#N/A	#N/A	#N/A	#N/A	#N/A	#N/A	0.183223	0.53052	0.356433	0.528809	1.43228	#N/A	2.387	0.0536546	0.0648998	#N/A	0.933175	0.241617	#N/A	0.198992	0.641121	#N/A	#N/A	#N/A	#N/A	#N/A	#N/A	#N/A	#N/A	#N/A	#N/A	0.11761	#N/A	13	ENSG00000267082		lncRNA	novel transcript, antisense to DOCK6
PELO	#N/A	#N/A	#N/A	#N/A	#N/A	#N/A	#N/A	#N/A	#N/A	#N/A	#N/A	#N/A	#N/A	#N/A	#N/A	#N/A	#N/A	#N/A	#N/A	#N/A	#N/A	#N/A	#N/A	#N/A	#N/A	#N/A	#N/A	#N/A	#N/A	#N/A	#N/A	#N/A	#N/A	#N/A	0.0750952	#N/A	0.0862578	0.149651	0.105276	#N/A	0.216677	0.0715127	0.217719	0.101636	0.0773598	0.108866	0.109618	0.101048	#N/A	0.109587	#N/A	#N/A	#N/A	#N/A	#N/A	#N/A	#N/A	#N/A	#N/A	#N/A	#N/A	#N/A	#N/A	13	ENSG00000152684	PELO	protein_coding	pelota mRNA surveillance and ribosome rescue factor [Source:HGNC Symbol;Acc:HGNC:8829]
ZBTB7A	#N/A	#N/A	#N/A	#N/A	#N/A	#N/A	#N/A	#N/A	#N/A	#N/A	#N/A	#N/A	#N/A	#N/A	#N/A	#N/A	#N/A	#N/A	#N/A	#N/A	#N/A	#N/A	#N/A	#N/A	#N/A	#N/A	#N/A	#N/A	#N/A	#N/A	#N/A	#N/A	#N/A	#N/A	0.973299	#N/A	1.15282	0.955821	0.939239	0.751429	0.876205	0.790975	0.761053	0.63245	#N/A	#N/A	0.672346	0.804861	#N/A	0.725808	0.920619	#N/A	#N/A	#N/A	#N/A	#N/A	#N/A	#N/A	#N/A	#N/A	#N/A	#N/A	#N/A	13	ENSG00000178951	ZBTB7A	protein_coding	zinc finger and BTB domain containing 7A [Source:HGNC Symbol;Acc:HGNC:18078]
TBX3-AS1	#N/A	#N/A	#N/A	#N/A	#N/A	#N/A	#N/A	#N/A	#N/A	#N/A	#N/A	#N/A	#N/A	#N/A	#N/A	#N/A	#N/A	#N/A	#N/A	#N/A	#N/A	#N/A	#N/A	#N/A	#N/A	#N/A	#N/A	#N/A	#N/A	#N/A	#N/A	#N/A	#N/A	#N/A	0.0404391	#N/A	0.0144864	0.0214759	0.0266248	0.0183549	0.231927	0.0197565	0.41468	#N/A	0.0722027	#N/A	0.0519078	0.0185542	#N/A	0.0391586	0.0444035	#N/A	#N/A	#N/A	#N/A	#N/A	#N/A	#N/A	#N/A	#N/A	#N/A	#N/A	#N/A	13	ENSG00000257817	TBX3-AS1	lncRNA	TBX3 antisense RNA 1 [Source:HGNC Symbol;Acc:HGNC:55471]
KAZALD1	#N/A	#N/A	#N/A	#N/A	#N/A	#N/A	#N/A	#N/A	#N/A	#N/A	#N/A	#N/A	#N/A	#N/A	#N/A	#N/A	#N/A	#N/A	#N/A	#N/A	#N/A	#N/A	#N/A	#N/A	#N/A	#N/A	#N/A	#N/A	#N/A	#N/A	#N/A	#N/A	#N/A	#N/A	0.0821961	#N/A	0.116404	0.1041	0.105083	0.124022	0.351022	#N/A	0.146872	0.107446	0.124692	#N/A	0.123154	0.130592	#N/A	0.135635	0.0845881	#N/A	#N/A	#N/A	#N/A	#N/A	#N/A	#N/A	#N/A	#N/A	#N/A	#N/A	#N/A	13	ENSG00000107821	KAZALD1	protein_coding	Kazal type serine peptidase inhibitor domain 1 [Source:HGNC Symbol;Acc:HGNC:25460]
HLA-DRB1#196126	#N/A	#N/A	#N/A	#N/A	#N/A	#N/A	#N/A	#N/A	#N/A	#N/A	#N/A	#N/A	#N/A	#N/A	#N/A	#N/A	#N/A	#N/A	#N/A	#N/A	#N/A	#N/A	#N/A	#N/A	#N/A	#N/A	#N/A	#N/A	#N/A	#N/A	#N/A	#N/A	#N/A	#N/A	0.0801098	#N/A	0.0574757	0.0823618	0.0356596	0.0474633	0.0943093	0.0716265	0.058651	#N/A	0.07034	#N/A	0.0619307	0.0813027	#N/A	0.0811696	0.0661411	#N/A	#N/A	#N/A	#N/A	#N/A	#N/A	#N/A	#N/A	#N/A	#N/A	#N/A	#N/A	13	ENSG00000196126	HLA-DRB1	protein_coding	major histocompatibility complex, class II, DR beta 1 [Source:HGNC Symbol;Acc:HGNC:4948]
RILPL2	#N/A	#N/A	#N/A	#N/A	#N/A	#N/A	#N/A	#N/A	#N/A	#N/A	#N/A	#N/A	#N/A	#N/A	#N/A	#N/A	#N/A	#N/A	#N/A	#N/A	#N/A	#N/A	#N/A	#N/A	#N/A	#N/A	#N/A	#N/A	#N/A	#N/A	#N/A	#N/A	#N/A	#N/A	0.865203	#N/A	0.891294	0.882492	0.898302	1.03417	1.75607	0.357088	1.52426	#N/A	0.327058	#N/A	0.883372	1.39126	#N/A	0.759876	0.747778	#N/A	#N/A	#N/A	#N/A	#N/A	#N/A	#N/A	#N/A	#N/A	#N/A	#N/A	#N/A	13	ENSG00000150977	RILPL2	protein_coding	Rab interacting lysosomal protein like 2 [Source:HGNC Symbol;Acc:HGNC:28787]
SAP30-DT	#N/A	#N/A	#N/A	#N/A	#N/A	#N/A	#N/A	#N/A	#N/A	#N/A	#N/A	#N/A	#N/A	#N/A	#N/A	#N/A	#N/A	#N/A	#N/A	#N/A	#N/A	#N/A	#N/A	#N/A	#N/A	#N/A	#N/A	#N/A	#N/A	#N/A	#N/A	#N/A	#N/A	#N/A	0.175965	#N/A	0.230668	0.228778	0.230194	0.248472	3.04203	0.218394	1.45052	0.197347	#N/A	#N/A	0.729072	0.517362	#N/A	0.41237	0.215371	#N/A	#N/A	#N/A	#N/A	#N/A	#N/A	#N/A	#N/A	#N/A	#N/A	#N/A	#N/A	13	ENSG00000272870	SAP30-DT	lncRNA	SAP30 divergent transcript [Source:HGNC Symbol;Acc:HGNC:54424]
#228318	#N/A	#N/A	#N/A	#N/A	#N/A	#N/A	#N/A	#N/A	#N/A	#N/A	#N/A	#N/A	#N/A	#N/A	#N/A	#N/A	#N/A	#N/A	#N/A	#N/A	#N/A	#N/A	#N/A	#N/A	#N/A	#N/A	#N/A	#N/A	#N/A	#N/A	#N/A	#N/A	#N/A	#N/A	0.109272	#N/A	0.110171	0.111834	0.1067	0.0951153	0.0915054	0.0988179	0.081532	0.1013	#N/A	#N/A	0.115291	0.109635	#N/A	0.110813	0.114375	#N/A	#N/A	#N/A	#N/A	#N/A	#N/A	#N/A	#N/A	#N/A	#N/A	#N/A	#N/A	13	ENSG00000228318		lncRNA	novel transcript
ZNF836	#N/A	#N/A	#N/A	#N/A	#N/A	#N/A	#N/A	#N/A	#N/A	#N/A	#N/A	#N/A	#N/A	#N/A	#N/A	#N/A	#N/A	#N/A	#N/A	#N/A	#N/A	#N/A	#N/A	#N/A	#N/A	#N/A	#N/A	#N/A	#N/A	#N/A	#N/A	#N/A	#N/A	#N/A	1.01244	#N/A	1.41514	1.21199	1.06787	#N/A	1.32194	0.643685	1.19031	0.566288	0.620803	#N/A	1.05988	0.980634	#N/A	0.925555	1.06753	#N/A	#N/A	#N/A	#N/A	#N/A	#N/A	#N/A	#N/A	#N/A	#N/A	#N/A	#N/A	13	ENSG00000196267	ZNF836	protein_coding	zinc finger protein 836 [Source:HGNC Symbol;Acc:HGNC:34333]
SLC9C1#172139	#N/A	#N/A	#N/A	#N/A	#N/A	#N/A	#N/A	#N/A	#N/A	#N/A	#N/A	#N/A	#N/A	#N/A	#N/A	#N/A	#N/A	#N/A	#N/A	#N/A	#N/A	#N/A	#N/A	#N/A	#N/A	#N/A	#N/A	#N/A	#N/A	#N/A	#N/A	#N/A	#N/A	#N/A	0.0715827	#N/A	0.0148335	0.0518501	0.102229	0.0312922	1.14643	0.0296739	0.69633	#N/A	0.0344357	0.045569	0.215822	0.0381194	#N/A	0.0015619	#N/A	#N/A	#N/A	#N/A	#N/A	#N/A	#N/A	#N/A	#N/A	#N/A	#N/A	#N/A	#N/A	13	ENSG00000172139	SLC9C1	protein_coding	solute carrier family 9 member C1 [Source:HGNC Symbol;Acc:HGNC:31401]
APOC1	#N/A	#N/A	#N/A	#N/A	#N/A	#N/A	#N/A	#N/A	#N/A	#N/A	#N/A	#N/A	#N/A	#N/A	#N/A	#N/A	#N/A	#N/A	#N/A	#N/A	#N/A	#N/A	#N/A	#N/A	#N/A	#N/A	#N/A	#N/A	#N/A	#N/A	#N/A	#N/A	#N/A	#N/A	0.0762359	#N/A	0.0797585	0.113566	0.103531	0.103545	0.0906069	0.100664	0.105892	0.0854354	0.0985764	#N/A	0.10648	0.0905472	#N/A	0.1043	#N/A	#N/A	#N/A	#N/A	#N/A	#N/A	#N/A	#N/A	#N/A	#N/A	#N/A	#N/A	#N/A	13	ENSG00000130208	APOC1	protein_coding	apolipoprotein C1 [Source:HGNC Symbol;Acc:HGNC:607]
CXCL2	#N/A	#N/A	#N/A	#N/A	#N/A	#N/A	#N/A	#N/A	#N/A	#N/A	#N/A	#N/A	#N/A	#N/A	#N/A	#N/A	#N/A	#N/A	#N/A	#N/A	#N/A	#N/A	#N/A	#N/A	#N/A	#N/A	#N/A	#N/A	#N/A	#N/A	#N/A	#N/A	#N/A	#N/A	0.07744	#N/A	0.0521415	0.0700203	0.069078	0.0774612	0.0828129	0.0693977	0.0597595	0.0713779	#N/A	#N/A	0.0460622	0.0781636	#N/A	0.0673562	0.0811333	#N/A	#N/A	#N/A	#N/A	#N/A	#N/A	#N/A	#N/A	#N/A	#N/A	#N/A	#N/A	13	ENSG00000081041	CXCL2	protein_coding	C-X-C motif chemokine ligand 2 [Source:HGNC Symbol;Acc:HGNC:4603]
SLC39A1	#N/A	#N/A	#N/A	#N/A	#N/A	#N/A	#N/A	#N/A	#N/A	#N/A	#N/A	#N/A	#N/A	#N/A	#N/A	#N/A	#N/A	#N/A	#N/A	#N/A	#N/A	#N/A	#N/A	#N/A	#N/A	#N/A	#N/A	#N/A	#N/A	#N/A	#N/A	#N/A	#N/A	#N/A	0.0781018	#N/A	0.10906	0.0729126	0.147011	0.101616	0.917701	#N/A	0.555092	0.057733	#N/A	0.141637	0.456036	0.114449	#N/A	0.143467	0.0913132	#N/A	#N/A	#N/A	#N/A	#N/A	#N/A	#N/A	#N/A	#N/A	#N/A	#N/A	#N/A	13	ENSG00000143570	SLC39A1	protein_coding	solute carrier family 39 member 1 [Source:HGNC Symbol;Acc:HGNC:12876]
TDP2	#N/A	#N/A	#N/A	#N/A	#N/A	#N/A	#N/A	#N/A	#N/A	#N/A	#N/A	#N/A	#N/A	#N/A	#N/A	#N/A	#N/A	#N/A	#N/A	#N/A	#N/A	#N/A	#N/A	#N/A	#N/A	#N/A	#N/A	#N/A	#N/A	#N/A	#N/A	#N/A	#N/A	#N/A	0.758629	0.0778088	0.969992	0.912588	1.07047	1.17913	0.90599	#N/A	0.942709	0.76154	0.638966	#N/A	#N/A	0.91817	#N/A	0.959905	0.938583	#N/A	#N/A	#N/A	#N/A	#N/A	#N/A	#N/A	#N/A	#N/A	#N/A	#N/A	#N/A	13	ENSG00000111802	TDP2	protein_coding	tyrosyl-DNA phosphodiesterase 2 [Source:HGNC Symbol;Acc:HGNC:17768]
SFI1	#N/A	#N/A	#N/A	#N/A	#N/A	#N/A	#N/A	#N/A	#N/A	#N/A	#N/A	#N/A	#N/A	#N/A	#N/A	#N/A	#N/A	#N/A	#N/A	#N/A	#N/A	#N/A	#N/A	#N/A	#N/A	#N/A	#N/A	#N/A	#N/A	#N/A	#N/A	#N/A	#N/A	#N/A	1.25666	#N/A	0.777431	1.06765	0.946436	0.837831	1.0904	#N/A	1.19136	1.42166	1.12404	#N/A	1.08308	1.20568	#N/A	1.13091	1.42433	#N/A	#N/A	#N/A	#N/A	#N/A	#N/A	#N/A	#N/A	#N/A	#N/A	#N/A	#N/A	13	ENSG00000198089	SFI1	protein_coding	SFI1 centrin binding protein [Source:HGNC Symbol;Acc:HGNC:29064]
LINC02977	#N/A	#N/A	#N/A	#N/A	#N/A	#N/A	#N/A	#N/A	#N/A	#N/A	#N/A	#N/A	#N/A	#N/A	#N/A	#N/A	#N/A	#N/A	#N/A	#N/A	#N/A	#N/A	#N/A	#N/A	#N/A	#N/A	#N/A	#N/A	#N/A	#N/A	#N/A	#N/A	#N/A	#N/A	0.109287	#N/A	0.139928	0.142594	0.12557	0.131171	0.143883	#N/A	0.157756	0.129443	0.123451	#N/A	0.137215	0.114352	#N/A	0.116041	0.117347	#N/A	#N/A	#N/A	#N/A	#N/A	#N/A	#N/A	#N/A	#N/A	#N/A	#N/A	#N/A	13	ENSG00000259953	LINC02977	lncRNA	long intergenic non-protein coding RNA 2977 [Source:HGNC Symbol;Acc:HGNC:56036]
HOXD8	#N/A	#N/A	#N/A	#N/A	#N/A	#N/A	#N/A	#N/A	#N/A	#N/A	#N/A	#N/A	#N/A	#N/A	#N/A	#N/A	#N/A	#N/A	#N/A	#N/A	#N/A	#N/A	#N/A	#N/A	#N/A	#N/A	#N/A	#N/A	#N/A	#N/A	#N/A	#N/A	#N/A	#N/A	0.0880845	#N/A	0.111372	0.108362	0.0903026	0.123043	0.178885	#N/A	0.0656427	0.0818246	0.126985	#N/A	0.0477409	0.111734	#N/A	0.0690755	0.0987948	#N/A	#N/A	#N/A	#N/A	#N/A	#N/A	#N/A	#N/A	#N/A	#N/A	#N/A	#N/A	13	ENSG00000175879	HOXD8	protein_coding	homeobox D8 [Source:HGNC Symbol;Acc:HGNC:5139]
ZNF813	#N/A	#N/A	#N/A	#N/A	#N/A	#N/A	#N/A	#N/A	#N/A	#N/A	#N/A	#N/A	#N/A	#N/A	#N/A	#N/A	#N/A	#N/A	#N/A	#N/A	#N/A	#N/A	#N/A	#N/A	#N/A	#N/A	#N/A	#N/A	#N/A	#N/A	#N/A	#N/A	#N/A	#N/A	0.124787	#N/A	0.0971891	0.11152	0.106714	0.120027	0.168872	0.135726	1.16819	0.0928529	0.0660629	#N/A	#N/A	0.0592872	#N/A	0.0522098	0.110562	#N/A	#N/A	#N/A	#N/A	#N/A	#N/A	#N/A	#N/A	#N/A	#N/A	#N/A	#N/A	13	ENSG00000198346	ZNF813	protein_coding	zinc finger protein 813 [Source:HGNC Symbol;Acc:HGNC:33257]
ZFHX2-AS1	#N/A	#N/A	#N/A	#N/A	#N/A	#N/A	#N/A	#N/A	#N/A	#N/A	#N/A	#N/A	#N/A	#N/A	#N/A	#N/A	#N/A	#N/A	#N/A	#N/A	#N/A	#N/A	#N/A	#N/A	#N/A	#N/A	#N/A	#N/A	#N/A	#N/A	#N/A	#N/A	#N/A	#N/A	1.20557	#N/A	1.15214	1.30364	1.05146	1.20687	1.55991	1.00904	1.22826	#N/A	0.52581	#N/A	1.27846	0.917646	#N/A	1.02545	1.24746	#N/A	#N/A	#N/A	#N/A	#N/A	#N/A	#N/A	#N/A	#N/A	#N/A	#N/A	#N/A	13	ENSG00000157306	ZFHX2-AS1	lncRNA	ZFHX2 antisense RNA 1 [Source:HGNC Symbol;Acc:HGNC:52658]
HTR1F	#N/A	#N/A	#N/A	#N/A	#N/A	#N/A	#N/A	#N/A	#N/A	#N/A	#N/A	#N/A	#N/A	#N/A	#N/A	#N/A	#N/A	#N/A	#N/A	#N/A	#N/A	#N/A	#N/A	#N/A	#N/A	#N/A	#N/A	#N/A	#N/A	#N/A	#N/A	#N/A	#N/A	#N/A	0.109904	#N/A	0.110544	0.112883	0.0616927	0.111514	0.124312	0.100396	0.114106	#N/A	0.0970225	#N/A	0.10518	0.110419	#N/A	0.110136	0.101536	#N/A	#N/A	#N/A	#N/A	#N/A	#N/A	#N/A	#N/A	#N/A	#N/A	#N/A	#N/A	13	ENSG00000179097	HTR1F	protein_coding	5-hydroxytryptamine receptor 1F [Source:HGNC Symbol;Acc:HGNC:5292]
CARS1#110619	#N/A	#N/A	#N/A	#N/A	#N/A	#N/A	#N/A	#N/A	#N/A	#N/A	#N/A	#N/A	#N/A	#N/A	#N/A	#N/A	#N/A	#N/A	#N/A	#N/A	#N/A	#N/A	#N/A	#N/A	#N/A	#N/A	#N/A	#N/A	#N/A	#N/A	#N/A	#N/A	#N/A	#N/A	0.769702	#N/A	0.66313	0.812959	0.801427	0.658211	0.727934	0.775475	0.810268	0.849978	0.887306	#N/A	0.839892	0.677688	#N/A	0.95232	#N/A	#N/A	#N/A	#N/A	#N/A	#N/A	#N/A	#N/A	#N/A	#N/A	#N/A	#N/A	#N/A	13	ENSG00000110619	CARS1	protein_coding	cysteinyl-tRNA synthetase 1 [Source:HGNC Symbol;Acc:HGNC:1493]
ABCG2	#N/A	#N/A	#N/A	#N/A	#N/A	#N/A	#N/A	#N/A	#N/A	#N/A	#N/A	#N/A	#N/A	#N/A	#N/A	#N/A	#N/A	#N/A	#N/A	#N/A	#N/A	#N/A	#N/A	#N/A	#N/A	#N/A	#N/A	#N/A	#N/A	#N/A	#N/A	#N/A	#N/A	#N/A	#N/A	#N/A	#N/A	0.750749	0.909146	0.940675	1.77975	#N/A	1.926	0.146937	0.0816177	0.122027	0.854782	0.658428	#N/A	0.361747	0.459471	#N/A	#N/A	#N/A	#N/A	#N/A	#N/A	#N/A	#N/A	#N/A	#N/A	#N/A	0.11054	13	ENSG00000118777	ABCG2	protein_coding	ATP binding cassette subfamily G member 2 (Junior blood group) [Source:HGNC Symbol;Acc:HGNC:74]
BTBD10	#N/A	#N/A	#N/A	#N/A	#N/A	#N/A	#N/A	#N/A	#N/A	#N/A	#N/A	#N/A	#N/A	#N/A	#N/A	#N/A	#N/A	#N/A	#N/A	#N/A	#N/A	#N/A	#N/A	#N/A	#N/A	#N/A	#N/A	#N/A	#N/A	#N/A	#N/A	#N/A	#N/A	#N/A	0.574837	#N/A	0.66408	0.554636	0.680378	0.584467	#N/A	0.635028	0.601955	#N/A	0.777068	1.02753	0.656023	0.637888	0.906179	0.627955	#N/A	#N/A	#N/A	#N/A	#N/A	#N/A	#N/A	#N/A	#N/A	#N/A	#N/A	#N/A	#N/A	13	ENSG00000148925	BTBD10	protein_coding	BTB domain containing 10 [Source:HGNC Symbol;Acc:HGNC:21445]
GIMAP6	#N/A	#N/A	#N/A	#N/A	#N/A	#N/A	#N/A	#N/A	#N/A	#N/A	#N/A	#N/A	#N/A	#N/A	#N/A	#N/A	#N/A	#N/A	#N/A	#N/A	#N/A	#N/A	#N/A	#N/A	#N/A	#N/A	#N/A	#N/A	#N/A	#N/A	#N/A	#N/A	#N/A	#N/A	0.077159	#N/A	0.0774751	0.0797528	0.0780825	0.0784815	0.0887031	#N/A	0.0896023	0.0705801	0.0672131	#N/A	0.0821571	0.0784007	#N/A	0.0664017	0.0811902	#N/A	#N/A	#N/A	#N/A	#N/A	#N/A	#N/A	#N/A	#N/A	#N/A	#N/A	#N/A	13	ENSG00000133561	GIMAP6	protein_coding	GTPase, IMAP family member 6 [Source:HGNC Symbol;Acc:HGNC:21918]
TRIM37	#N/A	#N/A	#N/A	#N/A	#N/A	#N/A	#N/A	#N/A	#N/A	#N/A	#N/A	#N/A	#N/A	#N/A	#N/A	#N/A	#N/A	#N/A	#N/A	#N/A	#N/A	#N/A	#N/A	#N/A	#N/A	#N/A	#N/A	#N/A	#N/A	#N/A	#N/A	#N/A	#N/A	#N/A	0.76391	#N/A	0.785985	0.589188	0.668264	0.731418	0.662237	#N/A	0.694049	0.679524	0.759398	#N/A	#N/A	0.638006	0.956095	0.569258	0.824577	#N/A	#N/A	#N/A	#N/A	#N/A	#N/A	#N/A	#N/A	#N/A	#N/A	#N/A	#N/A	13	ENSG00000108395	TRIM37	protein_coding	tripartite motif containing 37 [Source:HGNC Symbol;Acc:HGNC:7523]
UVSSA	#N/A	#N/A	#N/A	#N/A	#N/A	#N/A	#N/A	#N/A	#N/A	#N/A	#N/A	#N/A	#N/A	#N/A	#N/A	#N/A	#N/A	#N/A	#N/A	#N/A	#N/A	#N/A	#N/A	#N/A	#N/A	#N/A	#N/A	#N/A	#N/A	#N/A	#N/A	#N/A	#N/A	#N/A	0.900811	#N/A	0.815479	1.0249	0.766452	#N/A	0.914634	0.982788	0.895499	#N/A	0.852737	1.40706	0.963494	1.0174	#N/A	0.923684	1.08656	#N/A	#N/A	#N/A	#N/A	#N/A	#N/A	#N/A	#N/A	#N/A	#N/A	#N/A	#N/A	13	ENSG00000163945	UVSSA	protein_coding	UV stimulated scaffold protein A [Source:HGNC Symbol;Acc:HGNC:29304]
ATP1B2	#N/A	#N/A	#N/A	#N/A	#N/A	#N/A	#N/A	#N/A	#N/A	#N/A	#N/A	#N/A	#N/A	#N/A	#N/A	#N/A	#N/A	#N/A	#N/A	#N/A	#N/A	#N/A	#N/A	#N/A	#N/A	#N/A	#N/A	#N/A	#N/A	#N/A	#N/A	#N/A	#N/A	#N/A	0.107253	#N/A	0.108143	0.110435	0.0930725	0.0961402	0.104873	0.0874239	0.112007	0.0987337	0.0940022	#N/A	0.0974537	0.107832	#N/A	#N/A	0.112056	#N/A	#N/A	#N/A	#N/A	#N/A	#N/A	#N/A	#N/A	#N/A	#N/A	#N/A	#N/A	13	ENSG00000129244	ATP1B2	protein_coding	ATPase Na+/K+ transporting subunit beta 2 [Source:HGNC Symbol;Acc:HGNC:805]
PIK3CD	#N/A	#N/A	#N/A	#N/A	#N/A	#N/A	#N/A	#N/A	#N/A	#N/A	#N/A	#N/A	#N/A	#N/A	#N/A	#N/A	#N/A	#N/A	#N/A	#N/A	#N/A	#N/A	#N/A	#N/A	#N/A	#N/A	#N/A	#N/A	#N/A	#N/A	#N/A	#N/A	#N/A	#N/A	0.119173	#N/A	#N/A	0.121046	0.482375	0.248425	2.19866	0.134348	1.8743	0.094696	0.0699	#N/A	1.29027	0.133549	#N/A	0.617772	0.119641	#N/A	#N/A	#N/A	#N/A	#N/A	#N/A	#N/A	#N/A	#N/A	#N/A	#N/A	#N/A	13	ENSG00000171608	PIK3CD	protein_coding	phosphatidylinositol-4,5-bisphosphate 3-kinase catalytic subunit delta [Source:HGNC Symbol;Acc:HGNC:8977]
RHOG	#N/A	#N/A	#N/A	#N/A	#N/A	#N/A	#N/A	#N/A	#N/A	#N/A	#N/A	#N/A	#N/A	#N/A	#N/A	#N/A	#N/A	#N/A	#N/A	#N/A	#N/A	#N/A	#N/A	#N/A	#N/A	#N/A	#N/A	#N/A	#N/A	#N/A	#N/A	#N/A	#N/A	#N/A	0.0931329	#N/A	0.104813	0.113871	0.0612048	0.068498	0.427582	#N/A	0.19053	0.0667666	0.0947493	#N/A	0.218397	0.0900348	#N/A	0.093991	0.099554	#N/A	#N/A	#N/A	#N/A	#N/A	#N/A	#N/A	#N/A	#N/A	#N/A	#N/A	#N/A	13	ENSG00000177105	RHOG	protein_coding	ras homolog family member G [Source:HGNC Symbol;Acc:HGNC:672]
GFRA2	#N/A	#N/A	#N/A	#N/A	#N/A	#N/A	#N/A	#N/A	#N/A	#N/A	#N/A	#N/A	#N/A	#N/A	#N/A	#N/A	#N/A	#N/A	#N/A	#N/A	#N/A	#N/A	#N/A	#N/A	#N/A	#N/A	#N/A	#N/A	#N/A	#N/A	#N/A	#N/A	#N/A	#N/A	0.0805413	#N/A	#N/A	0.0737915	0.12881	0.0619283	0.169137	0.105028	0.796107	0.0770077	0.0714036	#N/A	0.327198	0.0819003	#N/A	0.163864	0.113892	#N/A	#N/A	#N/A	#N/A	#N/A	#N/A	#N/A	#N/A	#N/A	#N/A	#N/A	#N/A	13	ENSG00000168546	GFRA2	protein_coding	GDNF family receptor alpha 2 [Source:HGNC Symbol;Acc:HGNC:4244]
SPINT2	#N/A	#N/A	#N/A	#N/A	#N/A	#N/A	#N/A	#N/A	#N/A	#N/A	#N/A	#N/A	#N/A	#N/A	#N/A	#N/A	#N/A	#N/A	#N/A	#N/A	#N/A	#N/A	#N/A	#N/A	#N/A	#N/A	#N/A	#N/A	#N/A	#N/A	#N/A	#N/A	#N/A	#N/A	0.0974606	#N/A	0.0312004	0.0860401	0.0163569	0.0745192	0.0914242	0.100959	0.178903	0.0805754	#N/A	#N/A	0.0426778	0.0530892	#N/A	0.0393031	0.104222	#N/A	#N/A	#N/A	#N/A	#N/A	#N/A	#N/A	#N/A	#N/A	#N/A	#N/A	#N/A	13	ENSG00000167642	SPINT2	protein_coding	serine peptidase inhibitor, Kunitz type 2 [Source:HGNC Symbol;Acc:HGNC:11247]
FCGR2A	#N/A	#N/A	#N/A	#N/A	#N/A	#N/A	#N/A	#N/A	#N/A	#N/A	#N/A	#N/A	#N/A	#N/A	#N/A	#N/A	#N/A	#N/A	#N/A	#N/A	#N/A	#N/A	#N/A	#N/A	#N/A	#N/A	#N/A	#N/A	#N/A	#N/A	#N/A	#N/A	#N/A	#N/A	0.109616	#N/A	0.077514	0.112263	0.0678894	0.111107	0.119178	#N/A	0.0917977	0.0972065	0.0975252	#N/A	0.100938	0.10962	#N/A	0.110945	0.1031	#N/A	#N/A	#N/A	#N/A	#N/A	#N/A	#N/A	#N/A	#N/A	#N/A	#N/A	#N/A	13	ENSG00000143226	FCGR2A	protein_coding	Fc gamma receptor IIa [Source:HGNC Symbol;Acc:HGNC:3616]
#253177	#N/A	#N/A	#N/A	#N/A	#N/A	#N/A	#N/A	#N/A	#N/A	#N/A	#N/A	#N/A	#N/A	#N/A	#N/A	#N/A	#N/A	#N/A	#N/A	#N/A	#N/A	#N/A	#N/A	#N/A	#N/A	#N/A	#N/A	#N/A	#N/A	#N/A	#N/A	#N/A	#N/A	#N/A	0.0783228	#N/A	0.0604101	0.0804492	0.0230194	0.0756061	0.0800338	0.0566467	0.072309	#N/A	0.0690717	#N/A	0.0818513	0.079339	#N/A	0.0713957	0.0822894	#N/A	#N/A	#N/A	#N/A	#N/A	#N/A	#N/A	#N/A	#N/A	#N/A	#N/A	#N/A	13	ENSG00000253177		lncRNA	novel transcript
NAAA	#N/A	#N/A	#N/A	#N/A	#N/A	#N/A	#N/A	#N/A	#N/A	#N/A	#N/A	#N/A	#N/A	#N/A	#N/A	#N/A	#N/A	#N/A	#N/A	#N/A	#N/A	#N/A	#N/A	#N/A	#N/A	#N/A	#N/A	#N/A	#N/A	#N/A	#N/A	#N/A	#N/A	#N/A	1.00117	#N/A	0.809689	0.943945	0.741416	1.10606	0.882689	1.26114	0.757697	0.774298	1.0863	#N/A	0.759443	0.764346	#N/A	#N/A	1.13801	#N/A	#N/A	#N/A	#N/A	#N/A	#N/A	#N/A	#N/A	#N/A	#N/A	#N/A	#N/A	13	ENSG00000138744	NAAA	protein_coding	N-acylethanolamine acid amidase [Source:HGNC Symbol;Acc:HGNC:736]
VAV3	#N/A	#N/A	#N/A	#N/A	#N/A	#N/A	#N/A	#N/A	#N/A	#N/A	#N/A	#N/A	#N/A	#N/A	#N/A	#N/A	#N/A	#N/A	#N/A	#N/A	#N/A	#N/A	#N/A	#N/A	#N/A	#N/A	#N/A	#N/A	#N/A	#N/A	#N/A	#N/A	#N/A	#N/A	0.10557	#N/A	0.174393	0.331577	#N/A	0.149134	1.81876	0.119771	1.47891	#N/A	0.0797501	0.137989	0.331073	0.128683	#N/A	0.416548	0.0932372	#N/A	#N/A	#N/A	#N/A	#N/A	#N/A	#N/A	#N/A	#N/A	#N/A	#N/A	#N/A	13	ENSG00000134215	VAV3	protein_coding	vav guanine nucleotide exchange factor 3 [Source:HGNC Symbol;Acc:HGNC:12659]
LPCAT1#153395	#N/A	#N/A	#N/A	#N/A	#N/A	#N/A	#N/A	#N/A	#N/A	#N/A	#N/A	#N/A	#N/A	#N/A	#N/A	#N/A	#N/A	#N/A	#N/A	#N/A	#N/A	#N/A	#N/A	#N/A	#N/A	#N/A	#N/A	#N/A	#N/A	#N/A	#N/A	#N/A	#N/A	#N/A	2.0889	#N/A	2.36452	2.0435	#N/A	2.06982	3.18606	0.883812	1.21473	1.06955	1.02276	0.2742	#N/A	1.54634	#N/A	1.28108	2.76307	#N/A	#N/A	#N/A	#N/A	#N/A	#N/A	#N/A	#N/A	#N/A	#N/A	#N/A	#N/A	13	ENSG00000153395	LPCAT1	protein_coding	lysophosphatidylcholine acyltransferase 1 [Source:HGNC Symbol;Acc:HGNC:25718]
NRN1	#N/A	#N/A	#N/A	#N/A	#N/A	#N/A	#N/A	#N/A	#N/A	#N/A	#N/A	#N/A	#N/A	#N/A	#N/A	#N/A	#N/A	#N/A	#N/A	#N/A	#N/A	#N/A	#N/A	#N/A	#N/A	#N/A	#N/A	#N/A	#N/A	#N/A	#N/A	#N/A	#N/A	#N/A	0.112176	#N/A	0.112446	0.114693	#N/A	0.113277	0.129109	0.102304	0.127208	0.105052	0.100489	#N/A	0.109801	0.112205	#N/A	0.114193	0.106658	#N/A	#N/A	#N/A	#N/A	#N/A	#N/A	#N/A	#N/A	#N/A	#N/A	#N/A	#N/A	13	ENSG00000124785	NRN1	protein_coding	neuritin 1 [Source:HGNC Symbol;Acc:HGNC:17972]
BBLN	#N/A	#N/A	#N/A	#N/A	#N/A	#N/A	#N/A	#N/A	#N/A	#N/A	#N/A	#N/A	#N/A	#N/A	#N/A	#N/A	#N/A	#N/A	#N/A	#N/A	#N/A	#N/A	#N/A	#N/A	#N/A	#N/A	#N/A	#N/A	#N/A	#N/A	#N/A	#N/A	#N/A	#N/A	0.0703497	#N/A	0.0708194	0.0586644	#N/A	0.0710533	0.0771714	0.0486985	0.0717811	0.0697941	0.0654082	#N/A	0.0816979	0.0607701	#N/A	0.0820375	0.0520335	#N/A	#N/A	#N/A	#N/A	#N/A	#N/A	#N/A	#N/A	#N/A	#N/A	#N/A	#N/A	13	ENSG00000171159	BBLN	protein_coding	bublin coiled coil protein [Source:HGNC Symbol;Acc:HGNC:17823]
NXPH3	#N/A	#N/A	#N/A	#N/A	#N/A	#N/A	#N/A	#N/A	#N/A	#N/A	#N/A	#N/A	#N/A	#N/A	#N/A	#N/A	#N/A	#N/A	#N/A	#N/A	#N/A	#N/A	#N/A	#N/A	#N/A	#N/A	#N/A	#N/A	#N/A	#N/A	#N/A	#N/A	#N/A	#N/A	0.221578	#N/A	0.201901	0.229869	#N/A	0.227569	0.288435	0.180695	0.282802	0.196903	0.184311	#N/A	0.235749	0.220953	#N/A	0.231676	0.226985	#N/A	#N/A	#N/A	#N/A	#N/A	#N/A	#N/A	#N/A	#N/A	#N/A	#N/A	#N/A	13	ENSG00000182575	NXPH3	protein_coding	neurexophilin 3 [Source:HGNC Symbol;Acc:HGNC:8077]
ATP8B4	#N/A	#N/A	#N/A	#N/A	#N/A	#N/A	#N/A	#N/A	#N/A	#N/A	#N/A	#N/A	#N/A	#N/A	#N/A	#N/A	#N/A	#N/A	#N/A	#N/A	#N/A	#N/A	#N/A	#N/A	#N/A	#N/A	#N/A	#N/A	#N/A	#N/A	#N/A	#N/A	#N/A	#N/A	0.110878	#N/A	0.0894942	0.139604	#N/A	0.101254	0.135859	0.13708	0.808094	0.090675	0.121289	#N/A	0.0744366	0.114463	#N/A	0.0657545	0.127302	#N/A	#N/A	#N/A	#N/A	#N/A	#N/A	#N/A	#N/A	#N/A	#N/A	#N/A	#N/A	13	ENSG00000104043	ATP8B4	protein_coding	ATPase phospholipid transporting 8B4 (putative) [Source:HGNC Symbol;Acc:HGNC:13536]
MICA#204520	#N/A	#N/A	#N/A	#N/A	#N/A	#N/A	#N/A	#N/A	#N/A	#N/A	#N/A	#N/A	#N/A	#N/A	#N/A	#N/A	#N/A	#N/A	#N/A	#N/A	#N/A	#N/A	#N/A	#N/A	#N/A	#N/A	#N/A	#N/A	#N/A	#N/A	#N/A	#N/A	#N/A	#N/A	2.1573	#N/A	0.944335	1.48952	#N/A	1.23086	1.46814	1.0366	0.89051	1.55079	1.21335	#N/A	#N/A	1.19755	0.261632	#N/A	2.11687	#N/A	#N/A	#N/A	#N/A	#N/A	#N/A	#N/A	#N/A	#N/A	#N/A	#N/A	0.175666	13	ENSG00000204520	MICA	protein_coding	MHC class I polypeptide-related sequence A [Source:HGNC Symbol;Acc:HGNC:7090]
AGRN	#N/A	#N/A	#N/A	#N/A	#N/A	#N/A	#N/A	#N/A	#N/A	#N/A	#N/A	#N/A	#N/A	#N/A	#N/A	#N/A	#N/A	#N/A	#N/A	#N/A	#N/A	#N/A	#N/A	#N/A	#N/A	#N/A	#N/A	#N/A	#N/A	#N/A	#N/A	#N/A	#N/A	#N/A	0.107704	#N/A	0.0705435	0.111022	#N/A	0.0638959	0.186409	0.0876652	0.118395	0.103179	0.110049	#N/A	0.095675	0.125935	#N/A	0.103024	0.0882198	#N/A	#N/A	#N/A	#N/A	#N/A	#N/A	#N/A	#N/A	#N/A	#N/A	#N/A	#N/A	13	ENSG00000188157	AGRN	protein_coding	agrin [Source:HGNC Symbol;Acc:HGNC:329]
RAPGEF3	#N/A	#N/A	#N/A	#N/A	#N/A	#N/A	#N/A	#N/A	#N/A	#N/A	#N/A	#N/A	#N/A	#N/A	#N/A	#N/A	#N/A	#N/A	#N/A	#N/A	#N/A	#N/A	#N/A	#N/A	#N/A	#N/A	#N/A	#N/A	#N/A	#N/A	#N/A	#N/A	#N/A	#N/A	0.101659	#N/A	0.0715671	0.115746	#N/A	0.024786	0.123613	0.0908124	0.13944	#N/A	0.0937985	0.0861013	0.063767	0.10389	#N/A	0.0316822	0.102135	#N/A	#N/A	#N/A	#N/A	#N/A	#N/A	#N/A	#N/A	#N/A	#N/A	#N/A	#N/A	13	ENSG00000079337	RAPGEF3	protein_coding	Rap guanine nucleotide exchange factor 3 [Source:HGNC Symbol;Acc:HGNC:16629]
APRT	#N/A	#N/A	#N/A	#N/A	#N/A	#N/A	#N/A	#N/A	#N/A	#N/A	#N/A	#N/A	#N/A	#N/A	#N/A	#N/A	#N/A	#N/A	#N/A	#N/A	#N/A	#N/A	#N/A	#N/A	#N/A	#N/A	#N/A	#N/A	#N/A	#N/A	#N/A	#N/A	#N/A	#N/A	0.146291	#N/A	0.131895	0.116564	#N/A	0.0863837	0.102063	0.134288	0.13031	0.11641	0.132617	#N/A	0.14344	0.136919	#N/A	0.103048	0.0786158	#N/A	#N/A	#N/A	#N/A	#N/A	#N/A	#N/A	#N/A	#N/A	#N/A	#N/A	#N/A	13	ENSG00000198931	APRT	protein_coding	adenine phosphoribosyltransferase [Source:HGNC Symbol;Acc:HGNC:626]
FAM76B	#N/A	#N/A	#N/A	#N/A	#N/A	#N/A	#N/A	#N/A	#N/A	#N/A	#N/A	#N/A	#N/A	#N/A	#N/A	#N/A	#N/A	#N/A	#N/A	#N/A	#N/A	#N/A	#N/A	#N/A	#N/A	#N/A	#N/A	#N/A	#N/A	#N/A	#N/A	#N/A	#N/A	#N/A	0.633625	#N/A	0.955615	0.703045	#N/A	#N/A	0.664868	1.16956	0.608911	0.821996	0.681405	#N/A	0.700022	0.644697	0.328045	0.560118	0.710652	#N/A	#N/A	#N/A	#N/A	#N/A	#N/A	#N/A	#N/A	#N/A	#N/A	#N/A	#N/A	13	ENSG00000077458	FAM76B	protein_coding	family with sequence similarity 76 member B [Source:HGNC Symbol;Acc:HGNC:28492]
ARHGAP6	1.32421	1.24312	4.32008	2.00781	3.33608	4.35747	2.69978	1.40544	1.81016	#N/A	1.59793	#N/A	#N/A	#N/A	#N/A	#N/A	#N/A	#N/A	#N/A	#N/A	#N/A	#N/A	#N/A	#N/A	#N/A	#N/A	#N/A	#N/A	#N/A	#N/A	#N/A	#N/A	#N/A	#N/A	#N/A	#N/A	#N/A	#N/A	#N/A	#N/A	#N/A	#N/A	#N/A	#N/A	#N/A	#N/A	#N/A	#N/A	#N/A	#N/A	#N/A	#N/A	#N/A	#N/A	#N/A	#N/A	#N/A	#N/A	#N/A	#N/A	#N/A	2.52249	1.86501	12	ENSG00000047648	ARHGAP6	protein_coding	Rho GTPase activating protein 6 [Source:HGNC Symbol;Acc:HGNC:676]
DST-AS1	0.0536807	#N/A	#N/A	#N/A	#N/A	#N/A	#N/A	#N/A	#N/A	#N/A	#N/A	#N/A	#N/A	#N/A	#N/A	#N/A	#N/A	#N/A	#N/A	#N/A	#N/A	#N/A	#N/A	#N/A	#N/A	#N/A	#N/A	0.117622	#N/A	#N/A	#N/A	#N/A	#N/A	#N/A	1.30024	#N/A	1.3007	1.31742	1.27959	#N/A	1.15365	#N/A	0.887228	#N/A	#N/A	#N/A	#N/A	1.12923	#N/A	1.45373	#N/A	1.0763	0.194887	#N/A	#N/A	#N/A	#N/A	#N/A	#N/A	#N/A	#N/A	#N/A	#N/A	12	ENSG00000231441	DST-AS1	lncRNA	DST antisense RNA 1 [Source:HGNC Symbol;Acc:HGNC:40098]
NCAM1	0.088945	#N/A	1.68932	0.324768	0.131601	0.222253	0.101699	0.204842	#N/A	#N/A	#N/A	#N/A	#N/A	#N/A	#N/A	#N/A	#N/A	#N/A	#N/A	#N/A	#N/A	#N/A	#N/A	#N/A	#N/A	#N/A	0.325036	0.18739	#N/A	#N/A	#N/A	#N/A	#N/A	#N/A	#N/A	#N/A	#N/A	#N/A	#N/A	#N/A	#N/A	#N/A	#N/A	#N/A	#N/A	#N/A	#N/A	#N/A	#N/A	#N/A	#N/A	1.6926	0.446014	#N/A	0.114933	#N/A	#N/A	#N/A	#N/A	#N/A	#N/A	#N/A	#N/A	12	ENSG00000149294	NCAM1	protein_coding	neural cell adhesion molecule 1 [Source:HGNC Symbol;Acc:HGNC:7656]
RBFOX2#100320	#N/A	3.01092	#N/A	#N/A	#N/A	0.76727	#N/A	#N/A	#N/A	#N/A	#N/A	#N/A	#N/A	#N/A	#N/A	#N/A	#N/A	#N/A	#N/A	1.3947	#N/A	#N/A	#N/A	#N/A	#N/A	#N/A	2.64612	2.80738	3.15483	2.71318	#N/A	#N/A	#N/A	#N/A	#N/A	#N/A	#N/A	#N/A	#N/A	#N/A	#N/A	#N/A	#N/A	#N/A	#N/A	#N/A	#N/A	#N/A	#N/A	#N/A	#N/A	#N/A	#N/A	#N/A	0.844535	#N/A	1.56536	0.978414	#N/A	#N/A	#N/A	3.41682	3.76774	12	ENSG00000100320	RBFOX2	protein_coding	RNA binding fox-1 homolog 2 [Source:HGNC Symbol;Acc:HGNC:9906]
NPAS3	#N/A	2.11161	#N/A	#N/A	#N/A	0.719388	#N/A	#N/A	#N/A	#N/A	#N/A	#N/A	#N/A	#N/A	#N/A	#N/A	#N/A	0.478738	#N/A	#N/A	#N/A	#N/A	#N/A	#N/A	#N/A	#N/A	#N/A	1.35373	4.31123	#N/A	#N/A	#N/A	#N/A	#N/A	0.667245	1.13809	#N/A	#N/A	#N/A	#N/A	0.639353	1.36091	#N/A	0.721477	#N/A	#N/A	#N/A	#N/A	#N/A	#N/A	#N/A	#N/A	#N/A	#N/A	#N/A	#N/A	#N/A	#N/A	#N/A	#N/A	#N/A	5.9584	5.50179	12	ENSG00000151322	NPAS3	protein_coding	neuronal PAS domain protein 3 [Source:HGNC Symbol;Acc:HGNC:19311]
MSRB3	#N/A	1.84924	#N/A	#N/A	#N/A	#N/A	#N/A	#N/A	#N/A	#N/A	#N/A	#N/A	#N/A	0.505881	0.53554	0.395494	#N/A	#N/A	#N/A	1.30418	#N/A	1.34519	#N/A	#N/A	#N/A	#N/A	2.99872	2.31686	2.80116	1.29104	#N/A	#N/A	#N/A	#N/A	#N/A	#N/A	#N/A	#N/A	#N/A	#N/A	#N/A	#N/A	#N/A	#N/A	#N/A	#N/A	#N/A	#N/A	#N/A	#N/A	#N/A	#N/A	#N/A	#N/A	#N/A	#N/A	#N/A	#N/A	#N/A	#N/A	#N/A	3.02353	2.90935	12	ENSG00000174099	MSRB3	protein_coding	methionine sulfoxide reductase B3 [Source:HGNC Symbol;Acc:HGNC:27375]
MMUT	#N/A	0.193966	1.18734	#N/A	1.12182	0.781541	0.469851	#N/A	0.417771	0.788948	0.272205	0.36929	#N/A	#N/A	#N/A	#N/A	#N/A	#N/A	#N/A	#N/A	#N/A	#N/A	#N/A	#N/A	#N/A	#N/A	1.2468	#N/A	#N/A	#N/A	#N/A	#N/A	#N/A	#N/A	#N/A	#N/A	#N/A	#N/A	#N/A	#N/A	#N/A	#N/A	#N/A	#N/A	#N/A	#N/A	#N/A	#N/A	#N/A	#N/A	#N/A	#N/A	#N/A	#N/A	#N/A	#N/A	#N/A	0.370178	#N/A	#N/A	#N/A	#N/A	0.915012	12	ENSG00000146085	MMUT	protein_coding	methylmalonyl-CoA mutase [Source:HGNC Symbol;Acc:HGNC:7526]
ARHGAP28	#N/A	0.0758219	#N/A	#N/A	#N/A	0.298222	#N/A	#N/A	#N/A	#N/A	0.0723756	#N/A	#N/A	#N/A	#N/A	#N/A	#N/A	#N/A	#N/A	#N/A	#N/A	#N/A	#N/A	#N/A	#N/A	#N/A	1.47925	0.153986	0.279144	#N/A	#N/A	#N/A	#N/A	#N/A	#N/A	#N/A	#N/A	#N/A	#N/A	#N/A	#N/A	#N/A	#N/A	#N/A	#N/A	#N/A	#N/A	#N/A	#N/A	#N/A	#N/A	1.48781	0.593484	#N/A	0.0872015	#N/A	#N/A	0.14188	0.11462	#N/A	#N/A	0.142441	#N/A	12	ENSG00000088756	ARHGAP28	protein_coding	Rho GTPase activating protein 28 [Source:HGNC Symbol;Acc:HGNC:25509]
POMGNT2	#N/A	0.0520489	#N/A	0.109314	#N/A	0.122852	#N/A	#N/A	0.0985078	#N/A	#N/A	#N/A	#N/A	#N/A	0.0347514	#N/A	#N/A	0.0134296	#N/A	#N/A	#N/A	#N/A	#N/A	0.00509796	#N/A	#N/A	0.116527	0.101289	#N/A	#N/A	#N/A	#N/A	#N/A	#N/A	#N/A	#N/A	#N/A	#N/A	#N/A	#N/A	#N/A	#N/A	#N/A	#N/A	#N/A	#N/A	#N/A	#N/A	#N/A	#N/A	#N/A	#N/A	#N/A	#N/A	#N/A	#N/A	#N/A	0.0618946	0.0462178	#N/A	#N/A	0.0749477	#N/A	12	ENSG00000144647	POMGNT2	protein_coding	protein O-linked mannose N-acetylglucosaminyltransferase 2 (beta 1,4-) [Source:HGNC Symbol;Acc:HGNC:25902]
SLC1A3	#N/A	0.0602219	#N/A	#N/A	0.128001	0.165636	#N/A	#N/A	#N/A	#N/A	#N/A	#N/A	#N/A	0.108593	0.0801225	0.0540781	#N/A	0.0296043	#N/A	0.021645	0.00770941	#N/A	#N/A	#N/A	#N/A	#N/A	#N/A	#N/A	#N/A	#N/A	#N/A	#N/A	#N/A	#N/A	#N/A	#N/A	#N/A	#N/A	#N/A	#N/A	#N/A	#N/A	#N/A	#N/A	#N/A	#N/A	#N/A	#N/A	#N/A	#N/A	#N/A	0.103912	#N/A	#N/A	0.0852634	#N/A	#N/A	#N/A	#N/A	#N/A	#N/A	0.151394	#N/A	12	ENSG00000079215	SLC1A3	protein_coding	solute carrier family 1 member 3 [Source:HGNC Symbol;Acc:HGNC:10941]
#258400	#N/A	0.0906197	1.06197	#N/A	0.238842	0.225614	#N/A	#N/A	0.121832	#N/A	#N/A	#N/A	#N/A	#N/A	#N/A	#N/A	#N/A	#N/A	#N/A	#N/A	#N/A	#N/A	#N/A	#N/A	#N/A	#N/A	0.276523	0.156275	0.189311	#N/A	#N/A	#N/A	#N/A	#N/A	#N/A	#N/A	0.875617	#N/A	#N/A	#N/A	#N/A	#N/A	#N/A	#N/A	#N/A	#N/A	#N/A	#N/A	#N/A	#N/A	#N/A	#N/A	#N/A	#N/A	#N/A	0.0603674	0.078582	#N/A	#N/A	#N/A	#N/A	#N/A	0.165381	12	ENSG00000258400		lncRNA	novel transcript
PLEKHG3	#N/A	0.13299	2.98132	1.5129	2.31801	1.16602	0.576957	1.33022	0.521193	#N/A	#N/A	0.0501106	#N/A	#N/A	#N/A	#N/A	#N/A	#N/A	#N/A	#N/A	0.0212505	#N/A	#N/A	#N/A	#N/A	#N/A	#N/A	#N/A	#N/A	#N/A	0.892653	#N/A	0.777884	#N/A	#N/A	#N/A	#N/A	#N/A	#N/A	#N/A	#N/A	#N/A	#N/A	#N/A	#N/A	#N/A	#N/A	#N/A	#N/A	#N/A	#N/A	#N/A	#N/A	#N/A	#N/A	#N/A	#N/A	#N/A	#N/A	#N/A	#N/A	#N/A	#N/A	12	ENSG00000126822	PLEKHG3	protein_coding	pleckstrin homology and RhoGEF domain containing G3 [Source:HGNC Symbol;Acc:HGNC:20364]
USP47	#N/A	1.22906	0.721328	0.509721	0.87242	1.29177	#N/A	#N/A	1.54302	#N/A	1.89583	#N/A	#N/A	#N/A	#N/A	#N/A	#N/A	#N/A	#N/A	0.803803	#N/A	#N/A	#N/A	#N/A	#N/A	#N/A	0.65754	0.626094	0.912819	#N/A	#N/A	#N/A	#N/A	#N/A	#N/A	#N/A	#N/A	#N/A	#N/A	#N/A	#N/A	#N/A	#N/A	#N/A	#N/A	#N/A	#N/A	#N/A	#N/A	#N/A	#N/A	#N/A	#N/A	#N/A	#N/A	#N/A	#N/A	0.938123	#N/A	#N/A	#N/A	#N/A	#N/A	12	ENSG00000170242	USP47	protein_coding	ubiquitin specific peptidase 47 [Source:HGNC Symbol;Acc:HGNC:20076]
ZNF280D	#N/A	0.978339	0.650071	#N/A	#N/A	0.998112	0.845552	#N/A	1.17953	#N/A	1.34174	#N/A	#N/A	#N/A	#N/A	#N/A	#N/A	#N/A	#N/A	0.863065	#N/A	#N/A	#N/A	#N/A	#N/A	#N/A	#N/A	#N/A	#N/A	#N/A	#N/A	#N/A	#N/A	#N/A	#N/A	#N/A	#N/A	#N/A	#N/A	#N/A	#N/A	#N/A	#N/A	#N/A	#N/A	#N/A	#N/A	#N/A	#N/A	#N/A	#N/A	#N/A	#N/A	#N/A	1.05394	#N/A	1.39974	1.34161	#N/A	#N/A	#N/A	1.02241	1.08242	12	ENSG00000137871	ZNF280D	protein_coding	zinc finger protein 280D [Source:HGNC Symbol;Acc:HGNC:25953]
TSC22D3	#N/A	0.312805	#N/A	#N/A	#N/A	#N/A	#N/A	#N/A	#N/A	#N/A	#N/A	0.753577	#N/A	#N/A	#N/A	#N/A	#N/A	#N/A	#N/A	#N/A	#N/A	#N/A	#N/A	#N/A	#N/A	#N/A	#N/A	#N/A	#N/A	#N/A	#N/A	#N/A	#N/A	#N/A	#N/A	#N/A	0.860467	0.971417	1.2467	#N/A	#N/A	#N/A	1.25178	0.944586	1.17752	#N/A	0.925828	1.09423	#N/A	1.12181	0.866106	#N/A	#N/A	#N/A	#N/A	#N/A	#N/A	#N/A	#N/A	#N/A	#N/A	#N/A	#N/A	12	ENSG00000157514	TSC22D3	protein_coding	TSC22 domain family member 3 [Source:HGNC Symbol;Acc:HGNC:3051]
COL4A5	#N/A	0.0563175	0.63403	#N/A	0.126672	0.171066	#N/A	#N/A	#N/A	#N/A	#N/A	#N/A	#N/A	0.297864	#N/A	#N/A	#N/A	#N/A	#N/A	#N/A	0.00687397	#N/A	#N/A	#N/A	#N/A	#N/A	#N/A	0.10431	0.122752	#N/A	#N/A	#N/A	#N/A	#N/A	#N/A	#N/A	#N/A	#N/A	#N/A	#N/A	#N/A	#N/A	#N/A	#N/A	#N/A	#N/A	#N/A	#N/A	#N/A	#N/A	#N/A	0.592821	#N/A	#N/A	0.105178	#N/A	#N/A	#N/A	#N/A	#N/A	#N/A	0.119537	0.112415	12	ENSG00000188153	COL4A5	protein_coding	collagen type IV alpha 5 chain [Source:HGNC Symbol;Acc:HGNC:2207]
MAP4	#N/A	1.03761	#N/A	#N/A	#N/A	#N/A	#N/A	#N/A	#N/A	#N/A	#N/A	#N/A	#N/A	#N/A	#N/A	#N/A	#N/A	#N/A	#N/A	1.62702	#N/A	#N/A	#N/A	#N/A	#N/A	#N/A	1.18467	1.21425	1.16569	#N/A	#N/A	#N/A	#N/A	#N/A	#N/A	#N/A	#N/A	#N/A	#N/A	#N/A	#N/A	#N/A	#N/A	#N/A	#N/A	#N/A	#N/A	#N/A	#N/A	#N/A	#N/A	0.558101	#N/A	#N/A	1.22291	#N/A	1.63406	0.825416	#N/A	1.39068	#N/A	0.791138	0.959424	12	ENSG00000047849	MAP4	protein_coding	microtubule associated protein 4 [Source:HGNC Symbol;Acc:HGNC:6862]
GPR135	#N/A	#N/A	3.07192	1.70827	1.31535	1.72554	#N/A	2.02185	0.80519	#N/A	#N/A	#N/A	#N/A	#N/A	#N/A	#N/A	#N/A	#N/A	#N/A	#N/A	#N/A	#N/A	#N/A	#N/A	#N/A	#N/A	1.25178	0.950564	1.08692	#N/A	#N/A	#N/A	#N/A	#N/A	#N/A	#N/A	#N/A	#N/A	#N/A	#N/A	#N/A	#N/A	#N/A	#N/A	#N/A	#N/A	#N/A	#N/A	#N/A	#N/A	#N/A	1.32299	#N/A	#N/A	#N/A	#N/A	#N/A	#N/A	0.552546	#N/A	#N/A	1.15069	#N/A	12	ENSG00000181619	GPR135	protein_coding	G protein-coupled receptor 135 [Source:HGNC Symbol;Acc:HGNC:19991]
DDAH1	#N/A	#N/A	1.0826	0.966488	0.959358	1.04246	#N/A	1.36741	0.525123	#N/A	#N/A	#N/A	#N/A	#N/A	#N/A	#N/A	#N/A	#N/A	#N/A	0.143655	#N/A	#N/A	#N/A	#N/A	#N/A	#N/A	1.39216	1.64385	1.28798	#N/A	#N/A	#N/A	#N/A	#N/A	#N/A	#N/A	#N/A	#N/A	#N/A	#N/A	#N/A	#N/A	#N/A	#N/A	#N/A	#N/A	#N/A	#N/A	#N/A	#N/A	#N/A	#N/A	#N/A	#N/A	#N/A	#N/A	#N/A	#N/A	#N/A	#N/A	#N/A	0.526611	0.406368	12	ENSG00000153904	DDAH1	protein_coding	dimethylarginine dimethylaminohydrolase 1 [Source:HGNC Symbol;Acc:HGNC:2715]
ALDH2	#N/A	#N/A	0.179448	0.18294	0.150198	0.176122	0.0859093	0.314403	#N/A	#N/A	#N/A	#N/A	#N/A	1.17443	#N/A	0.0464027	#N/A	0.0204543	#N/A	#N/A	#N/A	#N/A	#N/A	#N/A	#N/A	#N/A	#N/A	#N/A	#N/A	#N/A	#N/A	#N/A	#N/A	#N/A	#N/A	#N/A	#N/A	#N/A	#N/A	#N/A	#N/A	#N/A	#N/A	#N/A	#N/A	#N/A	#N/A	#N/A	#N/A	#N/A	#N/A	0.943159	#N/A	#N/A	0.0750747	#N/A	#N/A	#N/A	#N/A	#N/A	#N/A	0.0910092	#N/A	12	ENSG00000111275	ALDH2	protein_coding	aldehyde dehydrogenase 2 family member [Source:HGNC Symbol;Acc:HGNC:404]
LONRF1#154359	#N/A	#N/A	0.9127	0.895407	#N/A	1.07713	#N/A	1.21077	1.70801	#N/A	0.940361	#N/A	#N/A	#N/A	#N/A	#N/A	#N/A	#N/A	#N/A	#N/A	#N/A	#N/A	#N/A	#N/A	#N/A	#N/A	1.34882	1.52424	1.11998	#N/A	#N/A	#N/A	#N/A	#N/A	#N/A	#N/A	#N/A	#N/A	#N/A	#N/A	#N/A	0.897729	#N/A	#N/A	#N/A	#N/A	#N/A	#N/A	#N/A	#N/A	0.602133	#N/A	#N/A	#N/A	#N/A	#N/A	#N/A	#N/A	#N/A	#N/A	#N/A	1.79794	#N/A	12	ENSG00000154359	LONRF1	protein_coding	LON peptidase N-terminal domain and ring finger 1 [Source:HGNC Symbol;Acc:HGNC:26302]
#235538	#N/A	#N/A	0.143472	#N/A	#N/A	#N/A	#N/A	0.0988647	#N/A	#N/A	#N/A	#N/A	#N/A	#N/A	#N/A	#N/A	#N/A	#N/A	#N/A	#N/A	#N/A	#N/A	#N/A	#N/A	#N/A	#N/A	0.131216	#N/A	#N/A	#N/A	#N/A	#N/A	#N/A	#N/A	0.727257	0.0142863	#N/A	#N/A	#N/A	#N/A	#N/A	#N/A	1.14778	#N/A	#N/A	#N/A	1.16695	#N/A	#N/A	0.670571	#N/A	0.0700963	#N/A	#N/A	0.0663977	#N/A	#N/A	0.0551606	0.0439308	#N/A	#N/A	#N/A	#N/A	12	ENSG00000235538		lncRNA	novel transcript
#271811	#N/A	#N/A	0.165655	0.0955297	0.14007	0.186888	#N/A	0.129547	#N/A	#N/A	0.102701	#N/A	#N/A	#N/A	#N/A	#N/A	#N/A	#N/A	#N/A	#N/A	#N/A	#N/A	#N/A	#N/A	#N/A	#N/A	0.160258	0.145268	0.173247	#N/A	0.616794	#N/A	#N/A	#N/A	#N/A	#N/A	#N/A	#N/A	#N/A	#N/A	#N/A	#N/A	#N/A	#N/A	#N/A	#N/A	#N/A	#N/A	#N/A	#N/A	#N/A	#N/A	#N/A	#N/A	#N/A	#N/A	#N/A	#N/A	#N/A	#N/A	#N/A	0.127777	0.120331	12	ENSG00000271811		lncRNA	novel transcript
#257322	#N/A	#N/A	0.294263	0.10237	#N/A	0.193693	0.0944392	0.103093	0.115818	#N/A	#N/A	#N/A	#N/A	#N/A	0.0743463	#N/A	#N/A	#N/A	#N/A	#N/A	#N/A	#N/A	#N/A	0.0069874	#N/A	#N/A	0.159106	0.0853806	#N/A	#N/A	#N/A	#N/A	#N/A	#N/A	#N/A	#N/A	#N/A	#N/A	#N/A	#N/A	#N/A	#N/A	#N/A	#N/A	#N/A	#N/A	#N/A	#N/A	#N/A	#N/A	#N/A	#N/A	#N/A	#N/A	#N/A	#N/A	#N/A	#N/A	#N/A	#N/A	#N/A	0.176001	0.151791	12	ENSG00000257322		lncRNA	novel transcript, antisense to novel protein
SFRP1	#N/A	#N/A	0.140782	#N/A	0.0892493	0.100124	#N/A	0.0786976	#N/A	#N/A	#N/A	#N/A	0.042884	#N/A	#N/A	#N/A	#N/A	#N/A	#N/A	#N/A	#N/A	#N/A	#N/A	#N/A	#N/A	#N/A	#N/A	#N/A	#N/A	#N/A	#N/A	#N/A	#N/A	#N/A	#N/A	#N/A	#N/A	#N/A	#N/A	#N/A	#N/A	#N/A	2.86394	#N/A	0.0346335	#N/A	0.297624	0.249333	#N/A	0.091306	#N/A	0.0621405	0.0394548	#N/A	#N/A	#N/A	#N/A	#N/A	#N/A	#N/A	#N/A	#N/A	#N/A	12	ENSG00000104332	SFRP1	protein_coding	secreted frizzled related protein 1 [Source:HGNC Symbol;Acc:HGNC:10776]
ABCD3	#N/A	#N/A	#N/A	#N/A	#N/A	#N/A	#N/A	0.782085	1.37424	#N/A	0.961271	#N/A	#N/A	0.565896	0.582445	0.565206	#N/A	0.702316	#N/A	#N/A	#N/A	#N/A	#N/A	#N/A	#N/A	#N/A	1.12628	#N/A	1.17171	#N/A	#N/A	#N/A	#N/A	#N/A	#N/A	#N/A	#N/A	#N/A	#N/A	#N/A	#N/A	#N/A	#N/A	#N/A	#N/A	0.631385	#N/A	#N/A	#N/A	#N/A	#N/A	#N/A	#N/A	#N/A	#N/A	#N/A	1.31236	#N/A	#N/A	#N/A	#N/A	1.01893	#N/A	12	ENSG00000117528	ABCD3	protein_coding	ATP binding cassette subfamily D member 3 [Source:HGNC Symbol;Acc:HGNC:67]
DPY30	#N/A	#N/A	1.5078	1.55485	1.81463	1.13387	1.19971	1.0507	#N/A	#N/A	0.620579	1.22793	#N/A	#N/A	#N/A	#N/A	#N/A	#N/A	#N/A	#N/A	#N/A	#N/A	#N/A	#N/A	#N/A	#N/A	#N/A	1.18838	#N/A	#N/A	#N/A	#N/A	#N/A	#N/A	#N/A	#N/A	#N/A	#N/A	#N/A	#N/A	#N/A	#N/A	#N/A	#N/A	#N/A	#N/A	#N/A	#N/A	#N/A	#N/A	#N/A	#N/A	#N/A	#N/A	#N/A	#N/A	0.468947	2.20706	#N/A	#N/A	#N/A	1.05122	#N/A	12	ENSG00000162961	DPY30	protein_coding	dpy-30 histone methyltransferase complex regulatory subunit [Source:HGNC Symbol;Acc:HGNC:24590]
ZC3H6	#N/A	#N/A	0.902185	0.792954	#N/A	#N/A	0.911983	0.804191	1.47019	#N/A	1.01445	#N/A	#N/A	#N/A	#N/A	#N/A	#N/A	#N/A	#N/A	#N/A	#N/A	#N/A	#N/A	#N/A	#N/A	#N/A	0.738978	0.983458	0.846147	#N/A	#N/A	#N/A	#N/A	#N/A	#N/A	#N/A	#N/A	#N/A	#N/A	#N/A	#N/A	#N/A	#N/A	#N/A	#N/A	#N/A	#N/A	#N/A	#N/A	#N/A	#N/A	#N/A	#N/A	#N/A	#N/A	#N/A	2.05703	1.5175	#N/A	#N/A	#N/A	#N/A	1.03021	12	ENSG00000188177	ZC3H6	protein_coding	zinc finger CCCH-type containing 6 [Source:HGNC Symbol;Acc:HGNC:24762]
SEM1	#N/A	#N/A	1.43308	#N/A	1.49437	1.37533	1.3833	0.796165	1.8682	#N/A	2.44939	#N/A	#N/A	#N/A	#N/A	#N/A	#N/A	#N/A	#N/A	#N/A	#N/A	#N/A	#N/A	#N/A	#N/A	#N/A	0.958153	#N/A	1.38197	#N/A	#N/A	#N/A	#N/A	#N/A	#N/A	#N/A	#N/A	#N/A	#N/A	#N/A	#N/A	#N/A	#N/A	#N/A	#N/A	#N/A	#N/A	#N/A	#N/A	#N/A	#N/A	#N/A	#N/A	#N/A	#N/A	#N/A	#N/A	1.83717	#N/A	#N/A	#N/A	1.56422	1.18195	12	ENSG00000127922	SEM1	protein_coding	SEM1 26S proteasome subunit [Source:HGNC Symbol;Acc:HGNC:10845]
TEF	#N/A	#N/A	1.66984	1.19057	0.713219	1.27596	0.51876	1.04089	#N/A	#N/A	0.224872	#N/A	#N/A	#N/A	#N/A	#N/A	#N/A	#N/A	#N/A	#N/A	#N/A	#N/A	#N/A	#N/A	#N/A	#N/A	1.488	1.32155	0.776577	#N/A	#N/A	#N/A	#N/A	#N/A	#N/A	#N/A	#N/A	#N/A	#N/A	#N/A	#N/A	#N/A	#N/A	#N/A	#N/A	#N/A	#N/A	#N/A	#N/A	#N/A	#N/A	#N/A	#N/A	#N/A	#N/A	#N/A	#N/A	#N/A	#N/A	#N/A	#N/A	1.18871	0.301934	12	ENSG00000167074	TEF	protein_coding	TEF transcription factor, PAR bZIP family member [Source:HGNC Symbol;Acc:HGNC:11722]
NT5DC3	#N/A	#N/A	0.71947	0.25716	0.222333	0.256749	0.142891	0.6599	0.151299	#N/A	0.130182	0.0487954	#N/A	0.847304	#N/A	#N/A	#N/A	#N/A	#N/A	#N/A	#N/A	#N/A	#N/A	#N/A	#N/A	#N/A	#N/A	#N/A	#N/A	#N/A	#N/A	#N/A	#N/A	#N/A	#N/A	#N/A	#N/A	#N/A	#N/A	#N/A	#N/A	#N/A	#N/A	#N/A	#N/A	#N/A	#N/A	#N/A	#N/A	#N/A	#N/A	2.09261	#N/A	#N/A	0.126622	#N/A	#N/A	#N/A	#N/A	#N/A	#N/A	#N/A	#N/A	12	ENSG00000111696	NT5DC3	protein_coding	5'-nucleotidase domain containing 3 [Source:HGNC Symbol;Acc:HGNC:30826]
COL27A1	#N/A	#N/A	1.74264	0.31335	0.202527	#N/A	#N/A	0.304109	#N/A	#N/A	#N/A	#N/A	#N/A	#N/A	#N/A	#N/A	#N/A	0.0328617	#N/A	#N/A	#N/A	#N/A	#N/A	#N/A	#N/A	#N/A	0.416447	0.132006	0.149905	#N/A	#N/A	#N/A	0.188823	0.0590234	#N/A	#N/A	#N/A	#N/A	#N/A	#N/A	#N/A	#N/A	#N/A	#N/A	#N/A	#N/A	#N/A	#N/A	#N/A	#N/A	1.03416	#N/A	#N/A	#N/A	#N/A	#N/A	#N/A	#N/A	#N/A	#N/A	#N/A	0.150605	#N/A	12	ENSG00000196739	COL27A1	protein_coding	collagen type XXVII alpha 1 chain [Source:HGNC Symbol;Acc:HGNC:22986]
#287720	#N/A	#N/A	#N/A	#N/A	1.07197	1.14397	#N/A	1.44973	0.405747	#N/A	#N/A	#N/A	0.679008	#N/A	0.884319	#N/A	#N/A	0.308308	#N/A	#N/A	0.0552986	#N/A	#N/A	#N/A	#N/A	#N/A	0.982483	#N/A	0.95657	#N/A	#N/A	#N/A	#N/A	#N/A	#N/A	#N/A	#N/A	#N/A	#N/A	#N/A	#N/A	#N/A	#N/A	#N/A	#N/A	#N/A	#N/A	#N/A	#N/A	#N/A	#N/A	#N/A	#N/A	0.435829	#N/A	#N/A	#N/A	#N/A	#N/A	#N/A	#N/A	1.25735	#N/A	12	ENSG00000287720		lncRNA	novel transcript, antisense to SUMF1
GPLD1	#N/A	#N/A	0.631062	0.456636	0.146023	0.178791	0.0973679	0.161583	#N/A	#N/A	#N/A	#N/A	0.0898533	#N/A	0.262458	#N/A	#N/A	0.0426612	#N/A	#N/A	#N/A	#N/A	#N/A	#N/A	#N/A	#N/A	0.181238	0.116259	0.162122	#N/A	#N/A	#N/A	#N/A	#N/A	#N/A	#N/A	#N/A	#N/A	#N/A	#N/A	#N/A	#N/A	#N/A	#N/A	#N/A	#N/A	#N/A	#N/A	#N/A	#N/A	#N/A	#N/A	#N/A	#N/A	#N/A	#N/A	#N/A	#N/A	#N/A	#N/A	#N/A	#N/A	#N/A	12	ENSG00000112293	GPLD1	protein_coding	glycosylphosphatidylinositol specific phospholipase D1 [Source:HGNC Symbol;Acc:HGNC:4459]
ITGB5-AS1	#N/A	#N/A	#N/A	#N/A	#N/A	#N/A	#N/A	0.059228	#N/A	#N/A	#N/A	#N/A	#N/A	#N/A	#N/A	#N/A	#N/A	#N/A	#N/A	#N/A	#N/A	#N/A	#N/A	#N/A	#N/A	#N/A	#N/A	#N/A	#N/A	#N/A	#N/A	#N/A	#N/A	#N/A	0.767659	#N/A	0.773837	1.26923	0.987537	#N/A	1.2267	#N/A	1.12442	#N/A	0.394359	#N/A	#N/A	#N/A	#N/A	1.11091	0.91817	#N/A	#N/A	#N/A	#N/A	#N/A	#N/A	#N/A	#N/A	#N/A	#N/A	0.12197	0.106116	12	ENSG00000244286	ITGB5-AS1	lncRNA	ITGB5 antisense RNA 1 [Source:HGNC Symbol;Acc:HGNC:40309]
GABPB1-AS1	#N/A	#N/A	1.27075	1.12325	1.11642	1.1343	1.0067	0.689307	1.08511	#N/A	1.7067	#N/A	#N/A	#N/A	#N/A	#N/A	#N/A	#N/A	#N/A	#N/A	#N/A	#N/A	#N/A	#N/A	#N/A	#N/A	0.854344	#N/A	#N/A	#N/A	#N/A	#N/A	#N/A	#N/A	#N/A	#N/A	#N/A	#N/A	#N/A	#N/A	#N/A	#N/A	#N/A	#N/A	#N/A	#N/A	#N/A	#N/A	#N/A	#N/A	#N/A	#N/A	0.927479	0.849658	#N/A	1.0263	#N/A	#N/A	#N/A	#N/A	#N/A	#N/A	#N/A	12	ENSG00000244879	GABPB1-AS1	lncRNA	GABPB1 antisense RNA 1 [Source:HGNC Symbol;Acc:HGNC:44157]
FBXO44	#N/A	#N/A	0.83534	0.19425	0.141599	0.176613	0.107943	0.114662	0.122225	#N/A	0.102168	#N/A	0.0775997	#N/A	#N/A	#N/A	#N/A	#N/A	#N/A	#N/A	#N/A	#N/A	#N/A	#N/A	#N/A	#N/A	#N/A	#N/A	0.165309	#N/A	#N/A	#N/A	#N/A	#N/A	#N/A	#N/A	#N/A	#N/A	#N/A	#N/A	#N/A	#N/A	#N/A	#N/A	#N/A	#N/A	#N/A	#N/A	#N/A	#N/A	#N/A	1.40695	#N/A	#N/A	0.0978706	#N/A	#N/A	#N/A	#N/A	#N/A	#N/A	#N/A	#N/A	12	ENSG00000132879	FBXO44	protein_coding	F-box protein 44 [Source:HGNC Symbol;Acc:HGNC:24847]
MIR22HG#186594	#N/A	#N/A	1.32487	0.408804	0.160249	0.201867	0.109446	0.401726	#N/A	#N/A	#N/A	#N/A	#N/A	#N/A	#N/A	#N/A	#N/A	#N/A	#N/A	#N/A	#N/A	#N/A	#N/A	#N/A	#N/A	#N/A	0.373288	0.130549	#N/A	#N/A	#N/A	#N/A	#N/A	#N/A	#N/A	#N/A	#N/A	#N/A	#N/A	#N/A	#N/A	#N/A	#N/A	#N/A	#N/A	#N/A	#N/A	#N/A	#N/A	#N/A	#N/A	0.48578	#N/A	#N/A	0.105739	#N/A	#N/A	0.0839258	0.069071	#N/A	#N/A	#N/A	#N/A	12	ENSG00000186594	MIR22HG	lncRNA	MIR22 host gene [Source:HGNC Symbol;Acc:HGNC:28219]
USP9X	#N/A	#N/A	0.819883	0.762774	0.78797	1.12945	0.931454	0.576348	1.59599	#N/A	1.43289	#N/A	#N/A	#N/A	#N/A	#N/A	#N/A	#N/A	#N/A	#N/A	#N/A	#N/A	#N/A	#N/A	#N/A	#N/A	#N/A	#N/A	#N/A	#N/A	#N/A	#N/A	#N/A	#N/A	#N/A	#N/A	#N/A	#N/A	#N/A	#N/A	#N/A	#N/A	#N/A	#N/A	#N/A	#N/A	#N/A	#N/A	0.65681	#N/A	#N/A	#N/A	#N/A	#N/A	0.791623	#N/A	1.04187	1.25251	#N/A	#N/A	#N/A	#N/A	#N/A	12	ENSG00000124486	USP9X	protein_coding	ubiquitin specific peptidase 9 X-linked [Source:HGNC Symbol;Acc:HGNC:12632]
COX11	#N/A	#N/A	2.33597	1.14055	0.655383	0.598046	0.260871	0.859628	0.157294	#N/A	0.108309	#N/A	#N/A	#N/A	#N/A	#N/A	#N/A	#N/A	#N/A	#N/A	#N/A	#N/A	#N/A	#N/A	#N/A	#N/A	#N/A	0.575206	0.424666	#N/A	#N/A	#N/A	#N/A	#N/A	#N/A	#N/A	#N/A	#N/A	#N/A	#N/A	#N/A	#N/A	#N/A	#N/A	#N/A	#N/A	#N/A	#N/A	#N/A	#N/A	#N/A	#N/A	#N/A	#N/A	#N/A	#N/A	#N/A	0.147442	0.257498	#N/A	#N/A	#N/A	#N/A	12	ENSG00000166260	COX11	protein_coding	cytochrome c oxidase copper chaperone COX11 [Source:HGNC Symbol;Acc:HGNC:2261]
PABPN1	#N/A	#N/A	0.994603	0.773535	0.832821	#N/A	0.919614	0.622225	1.2697	#N/A	1.45377	#N/A	#N/A	#N/A	#N/A	#N/A	#N/A	#N/A	#N/A	#N/A	#N/A	#N/A	#N/A	#N/A	#N/A	#N/A	0.872316	#N/A	#N/A	#N/A	#N/A	#N/A	#N/A	#N/A	#N/A	#N/A	0.573459	#N/A	#N/A	#N/A	#N/A	0.678501	#N/A	#N/A	#N/A	#N/A	#N/A	#N/A	1.4267	#N/A	#N/A	#N/A	#N/A	#N/A	#N/A	#N/A	#N/A	#N/A	#N/A	#N/A	#N/A	1.32102	#N/A	12	ENSG00000100836	PABPN1	protein_coding	poly(A) binding protein nuclear 1 [Source:HGNC Symbol;Acc:HGNC:8565]
LUC7L3	#N/A	#N/A	0.608148	0.456986	0.667873	0.627999	0.598469	0.450095	0.666484	#N/A	1.01117	#N/A	#N/A	#N/A	#N/A	#N/A	#N/A	#N/A	#N/A	#N/A	#N/A	#N/A	#N/A	#N/A	#N/A	#N/A	0.819373	#N/A	0.666844	#N/A	#N/A	#N/A	#N/A	#N/A	#N/A	#N/A	#N/A	#N/A	#N/A	#N/A	#N/A	#N/A	#N/A	#N/A	#N/A	#N/A	#N/A	#N/A	1.07887	#N/A	#N/A	#N/A	#N/A	#N/A	#N/A	#N/A	0.891096	#N/A	#N/A	#N/A	#N/A	#N/A	#N/A	12	ENSG00000108848	LUC7L3	protein_coding	LUC7 like 3 pre-mRNA splicing factor [Source:HGNC Symbol;Acc:HGNC:24309]
ZBTB25	#N/A	#N/A	2.22742	1.12761	1.69295	2.15936	1.93851	#N/A	2.57846	#N/A	0.360297	#N/A	#N/A	#N/A	#N/A	#N/A	#N/A	#N/A	#N/A	#N/A	#N/A	#N/A	#N/A	#N/A	#N/A	#N/A	#N/A	#N/A	#N/A	#N/A	#N/A	#N/A	#N/A	#N/A	#N/A	#N/A	#N/A	#N/A	#N/A	#N/A	#N/A	#N/A	#N/A	#N/A	#N/A	#N/A	#N/A	#N/A	#N/A	#N/A	#N/A	#N/A	1.07042	#N/A	0.992279	0.402271	0.349362	1.47919	#N/A	#N/A	#N/A	#N/A	#N/A	12	ENSG00000089775	ZBTB25	protein_coding	zinc finger and BTB domain containing 25 [Source:HGNC Symbol;Acc:HGNC:13112]
PCM1	#N/A	#N/A	0.440145	#N/A	0.599113	#N/A	0.613736	#N/A	1.42233	#N/A	1.26422	0.942449	#N/A	#N/A	#N/A	#N/A	#N/A	#N/A	#N/A	0.934522	#N/A	#N/A	#N/A	#N/A	#N/A	#N/A	#N/A	#N/A	#N/A	#N/A	#N/A	#N/A	#N/A	#N/A	#N/A	#N/A	0.448937	#N/A	0.393835	#N/A	#N/A	#N/A	#N/A	#N/A	#N/A	#N/A	#N/A	#N/A	#N/A	#N/A	#N/A	#N/A	#N/A	#N/A	0.660137	#N/A	1.05857	1.3244	#N/A	#N/A	#N/A	#N/A	#N/A	12	ENSG00000078674	PCM1	protein_coding	pericentriolar material 1 [Source:HGNC Symbol;Acc:HGNC:8727]
ZBTB1	#N/A	#N/A	0.798467	0.760161	0.815749	1.22259	#N/A	#N/A	1.8571	#N/A	1.95937	#N/A	0.686321	#N/A	#N/A	#N/A	#N/A	#N/A	#N/A	#N/A	#N/A	#N/A	#N/A	#N/A	#N/A	#N/A	#N/A	#N/A	#N/A	#N/A	#N/A	#N/A	#N/A	#N/A	#N/A	#N/A	#N/A	0.450588	0.479763	#N/A	0.405426	#N/A	#N/A	#N/A	#N/A	#N/A	#N/A	#N/A	#N/A	#N/A	#N/A	#N/A	0.603964	0.917553	#N/A	#N/A	#N/A	#N/A	#N/A	#N/A	#N/A	#N/A	#N/A	12	ENSG00000126804	ZBTB1	protein_coding	zinc finger and BTB domain containing 1 [Source:HGNC Symbol;Acc:HGNC:20259]
KIF5B	#N/A	#N/A	#N/A	#N/A	#N/A	#N/A	#N/A	#N/A	1.4499	#N/A	2.068	#N/A	#N/A	#N/A	#N/A	#N/A	#N/A	#N/A	#N/A	0.613786	#N/A	0.628333	#N/A	#N/A	#N/A	#N/A	#N/A	#N/A	#N/A	#N/A	#N/A	#N/A	#N/A	#N/A	#N/A	1.15839	1.18547	#N/A	1.17506	0.802686	#N/A	#N/A	#N/A	#N/A	0.801077	#N/A	#N/A	#N/A	#N/A	0.866228	#N/A	#N/A	#N/A	#N/A	#N/A	#N/A	1.24831	1.5944	#N/A	#N/A	#N/A	#N/A	#N/A	12	ENSG00000170759	KIF5B	protein_coding	kinesin family member 5B [Source:HGNC Symbol;Acc:HGNC:6324]
PSMC6	#N/A	#N/A	1.35236	#N/A	#N/A	1.35283	#N/A	#N/A	1.45989	#N/A	0.56007	#N/A	#N/A	#N/A	#N/A	#N/A	#N/A	#N/A	#N/A	0.230502	#N/A	0.125265	#N/A	#N/A	#N/A	#N/A	#N/A	#N/A	0.975845	#N/A	#N/A	#N/A	#N/A	#N/A	#N/A	#N/A	#N/A	#N/A	#N/A	#N/A	#N/A	#N/A	#N/A	#N/A	#N/A	#N/A	#N/A	#N/A	#N/A	#N/A	#N/A	0.796047	#N/A	#N/A	2.90286	0.646053	0.294541	#N/A	#N/A	#N/A	#N/A	1.13452	#N/A	12	ENSG00000100519	PSMC6	protein_coding	proteasome 26S subunit, ATPase 6 [Source:HGNC Symbol;Acc:HGNC:9553]
DNAAF4	#N/A	#N/A	1.96509	#N/A	0.170908	0.211212	0.191776	#N/A	0.135977	#N/A	0.128473	#N/A	#N/A	0.633354	#N/A	#N/A	#N/A	#N/A	#N/A	#N/A	#N/A	#N/A	#N/A	#N/A	#N/A	#N/A	#N/A	0.28731	#N/A	#N/A	#N/A	#N/A	#N/A	#N/A	#N/A	#N/A	#N/A	#N/A	#N/A	#N/A	#N/A	#N/A	#N/A	#N/A	#N/A	#N/A	#N/A	#N/A	#N/A	#N/A	#N/A	1.55558	#N/A	#N/A	0.170681	#N/A	#N/A	0.198157	#N/A	#N/A	#N/A	0.171185	#N/A	12	ENSG00000256061	DNAAF4	protein_coding	dynein axonemal assembly factor 4 [Source:HGNC Symbol;Acc:HGNC:21493]
PWP1	#N/A	#N/A	0.77259	#N/A	0.965032	#N/A	#N/A	#N/A	1.15218	#N/A	0.808989	#N/A	#N/A	#N/A	#N/A	#N/A	#N/A	0.723206	#N/A	#N/A	#N/A	#N/A	#N/A	#N/A	#N/A	#N/A	#N/A	1.06978	1.24992	#N/A	#N/A	#N/A	#N/A	#N/A	#N/A	#N/A	0.834543	#N/A	#N/A	#N/A	#N/A	#N/A	#N/A	#N/A	#N/A	#N/A	#N/A	#N/A	1.35789	#N/A	#N/A	#N/A	0.827562	0.826377	#N/A	#N/A	0.275209	#N/A	#N/A	#N/A	#N/A	#N/A	#N/A	12	ENSG00000136045	PWP1	protein_coding	PWP1 homolog, endonuclein [Source:HGNC Symbol;Acc:HGNC:17015]
CCDC125#183323	#N/A	#N/A	1.11689	#N/A	#N/A	1.31135	0.891891	#N/A	0.929316	#N/A	0.318856	#N/A	0.990019	#N/A	#N/A	#N/A	#N/A	#N/A	#N/A	#N/A	#N/A	#N/A	#N/A	#N/A	#N/A	#N/A	#N/A	#N/A	#N/A	#N/A	#N/A	#N/A	#N/A	#N/A	#N/A	#N/A	#N/A	#N/A	#N/A	#N/A	#N/A	#N/A	#N/A	#N/A	#N/A	#N/A	#N/A	#N/A	#N/A	#N/A	#N/A	1.31876	0.78283	0.839886	0.990587	#N/A	#N/A	#N/A	0.519847	#N/A	#N/A	1.10914	#N/A	12	ENSG00000183323	CCDC125	protein_coding	coiled-coil domain containing 125 [Source:HGNC Symbol;Acc:HGNC:28924]
XIST	#N/A	#N/A	#N/A	#N/A	#N/A	0.700225	#N/A	#N/A	0.807159	#N/A	0.808781	#N/A	#N/A	#N/A	#N/A	#N/A	#N/A	#N/A	#N/A	0.77481	#N/A	#N/A	#N/A	#N/A	#N/A	#N/A	1.14509	1.04397	1.19504	1.75541	#N/A	#N/A	#N/A	#N/A	#N/A	#N/A	#N/A	#N/A	#N/A	#N/A	#N/A	#N/A	#N/A	#N/A	#N/A	#N/A	#N/A	#N/A	0.873397	#N/A	#N/A	#N/A	#N/A	#N/A	#N/A	#N/A	1.08035	#N/A	#N/A	#N/A	#N/A	1.30612	0.96052	12	ENSG00000229807	XIST	lncRNA	X inactive specific transcript [Source:HGNC Symbol;Acc:HGNC:12810]
VKORC1	#N/A	#N/A	#N/A	#N/A	#N/A	#N/A	#N/A	#N/A	0.214745	#N/A	0.0931202	0.0705915	#N/A	#N/A	#N/A	#N/A	#N/A	#N/A	#N/A	#N/A	#N/A	#N/A	#N/A	#N/A	#N/A	#N/A	0.479008	#N/A	#N/A	#N/A	#N/A	#N/A	#N/A	0.085871	#N/A	#N/A	1.42184	1.4514	#N/A	#N/A	1.00295	1.00485	#N/A	#N/A	1.10749	#N/A	#N/A	#N/A	0.179775	#N/A	1.26893	#N/A	#N/A	#N/A	#N/A	#N/A	#N/A	#N/A	#N/A	#N/A	#N/A	#N/A	#N/A	12	ENSG00000167397	VKORC1	protein_coding	vitamin K epoxide reductase complex subunit 1 [Source:HGNC Symbol;Acc:HGNC:23663]
RCOR3	#N/A	#N/A	1.29998	#N/A	1.15452	1.79887	0.821625	#N/A	1.29764	#N/A	#N/A	#N/A	#N/A	#N/A	#N/A	#N/A	#N/A	#N/A	0.725216	1.07989	#N/A	1.12217	#N/A	#N/A	#N/A	#N/A	#N/A	#N/A	#N/A	#N/A	#N/A	#N/A	#N/A	#N/A	#N/A	#N/A	#N/A	#N/A	#N/A	#N/A	#N/A	#N/A	#N/A	#N/A	#N/A	#N/A	#N/A	#N/A	#N/A	#N/A	#N/A	0.718563	#N/A	#N/A	2.24871	#N/A	2.65131	2.09994	#N/A	#N/A	#N/A	#N/A	#N/A	12	ENSG00000117625	RCOR3	protein_coding	REST corepressor 3 [Source:HGNC Symbol;Acc:HGNC:25594]
ANAPC5	#N/A	#N/A	#N/A	#N/A	#N/A	#N/A	#N/A	#N/A	1.22363	#N/A	1.20464	1.14247	#N/A	#N/A	#N/A	#N/A	#N/A	#N/A	#N/A	#N/A	#N/A	#N/A	#N/A	#N/A	#N/A	1.47874	#N/A	#N/A	#N/A	#N/A	#N/A	#N/A	#N/A	#N/A	0.527387	#N/A	0.679192	0.524346	0.715119	#N/A	#N/A	0.592448	#N/A	#N/A	0.660781	#N/A	#N/A	0.61915	#N/A	0.498237	#N/A	#N/A	#N/A	#N/A	#N/A	#N/A	#N/A	#N/A	#N/A	#N/A	#N/A	#N/A	#N/A	12	ENSG00000089053	ANAPC5	protein_coding	anaphase promoting complex subunit 5 [Source:HGNC Symbol;Acc:HGNC:15713]
PTPDC1	#N/A	#N/A	0.983401	#N/A	#N/A	#N/A	#N/A	#N/A	1.28846	#N/A	1.09488	#N/A	#N/A	#N/A	#N/A	#N/A	#N/A	#N/A	#N/A	#N/A	#N/A	#N/A	#N/A	#N/A	#N/A	#N/A	0.86454	1.57668	1.33137	#N/A	#N/A	#N/A	0.742997	#N/A	#N/A	#N/A	#N/A	#N/A	#N/A	#N/A	#N/A	#N/A	#N/A	#N/A	#N/A	#N/A	#N/A	#N/A	#N/A	#N/A	#N/A	#N/A	0.986166	#N/A	#N/A	#N/A	0.736169	1.50478	#N/A	#N/A	#N/A	1.11618	1.40486	12	ENSG00000158079	PTPDC1	protein_coding	protein tyrosine phosphatase domain containing 1 [Source:HGNC Symbol;Acc:HGNC:30184]
#248242	#N/A	#N/A	0.0846357	#N/A	0.0647916	0.0808149	#N/A	#N/A	0.0395824	#N/A	0.0466704	#N/A	#N/A	#N/A	#N/A	#N/A	#N/A	#N/A	#N/A	#N/A	#N/A	#N/A	#N/A	#N/A	#N/A	0.0323789	0.083362	#N/A	#N/A	#N/A	#N/A	#N/A	#N/A	#N/A	#N/A	0.0694734	#N/A	0.0100092	#N/A	#N/A	#N/A	#N/A	#N/A	#N/A	#N/A	#N/A	#N/A	#N/A	#N/A	#N/A	#N/A	0.00759073	#N/A	#N/A	#N/A	#N/A	#N/A	#N/A	0.027831	#N/A	#N/A	0.0742953	#N/A	12	ENSG00000248242		lncRNA	novel transcript
#261063	#N/A	#N/A	#N/A	#N/A	#N/A	#N/A	#N/A	#N/A	0.0642166	#N/A	#N/A	#N/A	#N/A	#N/A	#N/A	#N/A	#N/A	#N/A	#N/A	#N/A	#N/A	#N/A	#N/A	#N/A	#N/A	#N/A	#N/A	#N/A	#N/A	#N/A	#N/A	#N/A	#N/A	#N/A	0.0957647	#N/A	0.197522	#N/A	#N/A	0.224894	1.65716	0.10953	1.08905	#N/A	0.0831112	0.113262	0.803077	0.128339	#N/A	#N/A	0.135115	#N/A	#N/A	#N/A	#N/A	#N/A	#N/A	#N/A	#N/A	#N/A	#N/A	#N/A	#N/A	12	ENSG00000261063		lncRNA	novel transcript, antisense to MON1B & SYCE1L
ZNF771	#N/A	#N/A	0.773097	0.168378	0.107263	#N/A	0.0855101	#N/A	0.0853455	#N/A	0.0747638	#N/A	#N/A	#N/A	#N/A	#N/A	#N/A	0.0284238	#N/A	0.0267383	#N/A	#N/A	#N/A	#N/A	#N/A	0.0802717	0.152093	#N/A	0.114729	#N/A	#N/A	#N/A	#N/A	#N/A	#N/A	#N/A	#N/A	#N/A	#N/A	#N/A	#N/A	#N/A	#N/A	#N/A	#N/A	#N/A	#N/A	#N/A	#N/A	#N/A	#N/A	#N/A	#N/A	#N/A	#N/A	0.0237165	#N/A	#N/A	#N/A	#N/A	#N/A	#N/A	#N/A	12	ENSG00000179965	ZNF771	protein_coding	zinc finger protein 771 [Source:HGNC Symbol;Acc:HGNC:29653]
PLAAT5	#N/A	#N/A	#N/A	#N/A	#N/A	#N/A	#N/A	#N/A	#N/A	0.101811	#N/A	#N/A	#N/A	#N/A	#N/A	#N/A	#N/A	#N/A	#N/A	#N/A	#N/A	#N/A	#N/A	#N/A	#N/A	#N/A	#N/A	#N/A	#N/A	#N/A	#N/A	#N/A	#N/A	#N/A	#N/A	#N/A	0.105529	0.124248	0.148757	0.138599	0.139842	#N/A	0.133187	0.134643	0.129344	#N/A	0.128721	0.144043	#N/A	0.135245	#N/A	#N/A	#N/A	#N/A	#N/A	#N/A	#N/A	#N/A	#N/A	#N/A	#N/A	#N/A	#N/A	12	ENSG00000168004	PLAAT5	protein_coding	phospholipase A and acyltransferase 5 [Source:HGNC Symbol;Acc:HGNC:24978]
C1orf159	#N/A	#N/A	#N/A	#N/A	#N/A	#N/A	#N/A	#N/A	#N/A	0.838553	#N/A	#N/A	#N/A	#N/A	#N/A	#N/A	#N/A	#N/A	#N/A	#N/A	#N/A	#N/A	#N/A	#N/A	#N/A	#N/A	#N/A	#N/A	#N/A	#N/A	#N/A	#N/A	#N/A	#N/A	0.943137	#N/A	#N/A	1.08855	0.957363	#N/A	0.93547	0.958683	0.992815	#N/A	0.905588	#N/A	0.949127	0.952213	#N/A	0.756328	0.95911	#N/A	#N/A	#N/A	#N/A	#N/A	#N/A	#N/A	#N/A	#N/A	#N/A	#N/A	#N/A	12	ENSG00000131591	C1orf159	protein_coding	chromosome 1 open reading frame 159 [Source:HGNC Symbol;Acc:HGNC:26062]
CENPF	#N/A	#N/A	#N/A	#N/A	#N/A	#N/A	#N/A	#N/A	#N/A	0.0672633	#N/A	#N/A	#N/A	#N/A	#N/A	#N/A	#N/A	#N/A	#N/A	#N/A	#N/A	#N/A	#N/A	#N/A	#N/A	#N/A	#N/A	#N/A	#N/A	#N/A	#N/A	#N/A	#N/A	#N/A	0.0212394	#N/A	#N/A	0.0118593	0.0760356	#N/A	0.549979	#N/A	0.20173	0.0294438	0.0872495	#N/A	0.0703231	0.0622568	#N/A	0.0801772	0.0218664	#N/A	#N/A	#N/A	#N/A	#N/A	#N/A	#N/A	#N/A	#N/A	#N/A	#N/A	#N/A	12	ENSG00000117724	CENPF	protein_coding	centromere protein F [Source:HGNC Symbol;Acc:HGNC:1857]
TTC14	#N/A	#N/A	#N/A	#N/A	#N/A	#N/A	#N/A	#N/A	#N/A	0.657743	#N/A	#N/A	#N/A	#N/A	#N/A	#N/A	#N/A	#N/A	#N/A	#N/A	#N/A	#N/A	#N/A	#N/A	#N/A	#N/A	#N/A	#N/A	#N/A	#N/A	#N/A	#N/A	#N/A	#N/A	#N/A	0.980792	0.800224	#N/A	0.786298	0.515491	#N/A	#N/A	0.781521	0.675447	0.940445	#N/A	0.601358	0.64079	#N/A	0.990383	0.500742	#N/A	#N/A	#N/A	#N/A	#N/A	#N/A	#N/A	#N/A	#N/A	#N/A	#N/A	#N/A	12	ENSG00000163728	TTC14	protein_coding	tetratricopeptide repeat domain 14 [Source:HGNC Symbol;Acc:HGNC:24697]
PRDM4-AS1	#N/A	#N/A	#N/A	#N/A	#N/A	#N/A	#N/A	#N/A	#N/A	0.769538	#N/A	#N/A	#N/A	#N/A	#N/A	#N/A	#N/A	#N/A	#N/A	#N/A	#N/A	#N/A	#N/A	#N/A	#N/A	#N/A	#N/A	#N/A	#N/A	#N/A	#N/A	#N/A	#N/A	#N/A	1.04588	#N/A	1.65185	1.44072	1.27462	#N/A	1.03831	#N/A	1.25681	#N/A	1.20225	#N/A	1.38802	#N/A	#N/A	1.30587	1.32994	#N/A	#N/A	#N/A	0.0843253	#N/A	#N/A	#N/A	#N/A	#N/A	#N/A	#N/A	#N/A	12	ENSG00000258136	PRDM4-AS1	lncRNA	PRDM4 antisense RNA 1 [Source:HGNC Symbol;Acc:HGNC:56186]
#262810	#N/A	#N/A	#N/A	#N/A	#N/A	0.155056	0.0956218	#N/A	#N/A	0.888968	#N/A	#N/A	#N/A	#N/A	#N/A	#N/A	#N/A	#N/A	#N/A	#N/A	#N/A	#N/A	#N/A	#N/A	#N/A	#N/A	0.258337	#N/A	#N/A	#N/A	#N/A	#N/A	#N/A	#N/A	#N/A	#N/A	0.928385	0.996125	#N/A	0.89416	0.811714	#N/A	0.808233	#N/A	0.970096	#N/A	0.839006	0.75566	#N/A	#N/A	#N/A	#N/A	#N/A	#N/A	#N/A	#N/A	#N/A	#N/A	#N/A	#N/A	#N/A	#N/A	#N/A	12	ENSG00000262810		lncRNA	novel transcript, antisense to SMG6
#267199	#N/A	#N/A	0.0849846	#N/A	#N/A	#N/A	#N/A	#N/A	#N/A	0.0854188	#N/A	#N/A	#N/A	#N/A	#N/A	#N/A	#N/A	#N/A	#N/A	#N/A	#N/A	#N/A	#N/A	#N/A	#N/A	#N/A	#N/A	#N/A	#N/A	#N/A	#N/A	#N/A	#N/A	#N/A	0.0848134	#N/A	#N/A	0.0524357	#N/A	0.0798818	0.951525	0.0937445	0.790182	0.0676883	#N/A	#N/A	#N/A	0.0585117	#N/A	0.0606367	0.0955449	#N/A	#N/A	#N/A	#N/A	#N/A	#N/A	#N/A	#N/A	#N/A	#N/A	#N/A	#N/A	12	ENSG00000267199		lncRNA	novel transcript, antisense SPIRE1
TOPORS	#N/A	#N/A	#N/A	#N/A	#N/A	#N/A	#N/A	#N/A	#N/A	0.907995	#N/A	0.108981	#N/A	#N/A	#N/A	#N/A	#N/A	#N/A	#N/A	#N/A	#N/A	#N/A	#N/A	#N/A	#N/A	#N/A	#N/A	#N/A	#N/A	#N/A	#N/A	#N/A	#N/A	#N/A	0.718308	#N/A	0.782762	0.692289	0.68849	0.812361	0.674727	1.05652	0.656008	#N/A	#N/A	#N/A	0.663258	0.809115	#N/A	#N/A	#N/A	#N/A	#N/A	#N/A	#N/A	#N/A	#N/A	#N/A	#N/A	#N/A	#N/A	#N/A	#N/A	12	ENSG00000197579	TOPORS	protein_coding	TOP1 binding arginine/serine rich protein, E3 ubiquitin ligase [Source:HGNC Symbol;Acc:HGNC:21653]
AP1M1	#N/A	#N/A	#N/A	#N/A	#N/A	#N/A	#N/A	#N/A	#N/A	0.879026	#N/A	#N/A	#N/A	#N/A	#N/A	#N/A	#N/A	#N/A	0.193152	#N/A	#N/A	0.166526	#N/A	#N/A	#N/A	#N/A	#N/A	#N/A	#N/A	#N/A	#N/A	#N/A	#N/A	#N/A	0.830725	#N/A	0.869739	#N/A	#N/A	#N/A	0.652506	0.779493	0.683338	0.857261	#N/A	#N/A	0.813478	0.762234	#N/A	#N/A	0.785415	#N/A	#N/A	#N/A	#N/A	#N/A	#N/A	#N/A	#N/A	#N/A	#N/A	#N/A	#N/A	12	ENSG00000072958	AP1M1	protein_coding	adaptor related protein complex 1 subunit mu 1 [Source:HGNC Symbol;Acc:HGNC:13667]
LINC02981	#N/A	#N/A	#N/A	#N/A	#N/A	#N/A	#N/A	#N/A	#N/A	1.02987	#N/A	#N/A	#N/A	#N/A	#N/A	#N/A	#N/A	#N/A	#N/A	#N/A	#N/A	#N/A	#N/A	#N/A	#N/A	#N/A	#N/A	#N/A	#N/A	#N/A	1.14742	#N/A	#N/A	#N/A	1.04238	#N/A	1.09052	#N/A	#N/A	1.19889	1.43202	1.23839	#N/A	#N/A	#N/A	#N/A	#N/A	#N/A	#N/A	#N/A	1.4142	1.84842	#N/A	#N/A	0.140611	#N/A	#N/A	#N/A	#N/A	#N/A	#N/A	0.304621	0.182173	12	ENSG00000214870	LINC02981	lncRNA	long intergenic non-protein coding RNA 2981 [Source:HGNC Symbol;Acc:HGNC:56055]
ACADM	#N/A	#N/A	1.77378	#N/A	#N/A	1.09542	#N/A	#N/A	#N/A	#N/A	0.317578	#N/A	#N/A	#N/A	#N/A	#N/A	#N/A	#N/A	#N/A	0.060738	#N/A	0.0558529	#N/A	#N/A	#N/A	#N/A	#N/A	#N/A	#N/A	0.20711	#N/A	#N/A	#N/A	#N/A	#N/A	#N/A	#N/A	#N/A	#N/A	#N/A	#N/A	#N/A	#N/A	#N/A	#N/A	#N/A	#N/A	#N/A	#N/A	#N/A	#N/A	2.48659	#N/A	#N/A	0.486296	#N/A	0.122729	#N/A	0.358682	#N/A	#N/A	1.45464	0.504597	12	ENSG00000117054	ACADM	protein_coding	acyl-CoA dehydrogenase medium chain [Source:HGNC Symbol;Acc:HGNC:89]
SUCLA2	#N/A	#N/A	1.43554	#N/A	1.19255	1.20025	1.06395	#N/A	#N/A	#N/A	0.507643	#N/A	#N/A	#N/A	#N/A	#N/A	#N/A	#N/A	#N/A	0.145096	#N/A	#N/A	#N/A	#N/A	#N/A	#N/A	#N/A	#N/A	0.808363	#N/A	#N/A	#N/A	#N/A	#N/A	#N/A	#N/A	#N/A	#N/A	#N/A	#N/A	#N/A	#N/A	#N/A	#N/A	#N/A	#N/A	#N/A	#N/A	#N/A	#N/A	#N/A	#N/A	#N/A	0.91848	1.02925	#N/A	0.315239	1.75164	#N/A	#N/A	#N/A	#N/A	1.30698	12	ENSG00000136143	SUCLA2	protein_coding	succinate-CoA ligase ADP-forming subunit beta [Source:HGNC Symbol;Acc:HGNC:11448]
KLF9	#N/A	#N/A	#N/A	#N/A	#N/A	#N/A	#N/A	#N/A	#N/A	#N/A	1.09636	#N/A	#N/A	0.747036	0.682116	#N/A	#N/A	0.556704	#N/A	0.385033	#N/A	1.21441	#N/A	#N/A	#N/A	#N/A	0.789468	1.24208	1.25826	#N/A	#N/A	#N/A	#N/A	#N/A	#N/A	#N/A	#N/A	#N/A	#N/A	#N/A	#N/A	#N/A	#N/A	#N/A	#N/A	#N/A	#N/A	#N/A	#N/A	#N/A	#N/A	#N/A	#N/A	#N/A	#N/A	#N/A	#N/A	1.04218	#N/A	#N/A	#N/A	1.64688	1.32968	12	ENSG00000119138	KLF9	protein_coding	Kruppel like factor 9 [Source:HGNC Symbol;Acc:HGNC:1123]
PIGM	#N/A	#N/A	#N/A	#N/A	#N/A	#N/A	#N/A	#N/A	#N/A	#N/A	0.106049	#N/A	#N/A	#N/A	#N/A	#N/A	#N/A	#N/A	#N/A	#N/A	#N/A	#N/A	#N/A	#N/A	#N/A	#N/A	#N/A	#N/A	#N/A	#N/A	#N/A	#N/A	#N/A	#N/A	#N/A	#N/A	1.72117	1.055	1.49459	0.983395	0.936003	0.800081	1.09416	#N/A	1.01733	#N/A	1.09822	0.934484	#N/A	0.921633	#N/A	#N/A	#N/A	#N/A	#N/A	#N/A	#N/A	#N/A	#N/A	#N/A	#N/A	#N/A	#N/A	12	ENSG00000143315	PIGM	protein_coding	phosphatidylinositol glycan anchor biosynthesis class M [Source:HGNC Symbol;Acc:HGNC:18858]
RNF213-AS1	#N/A	#N/A	#N/A	#N/A	#N/A	#N/A	#N/A	#N/A	#N/A	#N/A	0.834984	#N/A	#N/A	#N/A	#N/A	#N/A	#N/A	#N/A	#N/A	#N/A	#N/A	#N/A	#N/A	#N/A	#N/A	#N/A	#N/A	#N/A	#N/A	#N/A	#N/A	#N/A	#N/A	#N/A	#N/A	#N/A	0.802884	0.778147	0.656931	0.919044	0.63371	0.719523	0.580041	0.647524	#N/A	#N/A	#N/A	#N/A	1.22361	0.60733	0.663806	#N/A	#N/A	#N/A	#N/A	#N/A	#N/A	#N/A	#N/A	#N/A	#N/A	#N/A	#N/A	12	ENSG00000263069	RNF213-AS1	lncRNA	RNF213 antisense RNA 1 [Source:HGNC Symbol;Acc:HGNC:54402]
PPP1R9A-AS1	#N/A	#N/A	2.19689	#N/A	#N/A	0.270205	#N/A	#N/A	#N/A	#N/A	0.117817	#N/A	#N/A	#N/A	#N/A	#N/A	#N/A	0.232999	#N/A	0.0451792	#N/A	#N/A	#N/A	#N/A	#N/A	#N/A	1.15544	0.414362	0.401417	#N/A	#N/A	#N/A	#N/A	#N/A	#N/A	#N/A	#N/A	#N/A	#N/A	#N/A	#N/A	#N/A	#N/A	#N/A	#N/A	#N/A	#N/A	#N/A	#N/A	#N/A	#N/A	2.12467	#N/A	#N/A	0.171685	#N/A	#N/A	#N/A	#N/A	#N/A	#N/A	0.4533	0.35668	12	ENSG00000236197	PPP1R9A-AS1	lncRNA	PPP1R9A antisense RNA 1 [Source:HGNC Symbol;Acc:HGNC:40696]
PDIK1L	#N/A	#N/A	2.27292	1.07437	0.380951	0.244424	#N/A	#N/A	#N/A	#N/A	0.112049	#N/A	#N/A	1.11676	0.492693	0.199367	#N/A	#N/A	#N/A	#N/A	0.0119134	#N/A	#N/A	#N/A	#N/A	#N/A	#N/A	#N/A	#N/A	#N/A	#N/A	#N/A	#N/A	#N/A	#N/A	#N/A	#N/A	#N/A	#N/A	#N/A	#N/A	#N/A	#N/A	#N/A	#N/A	#N/A	#N/A	#N/A	#N/A	#N/A	#N/A	1.39764	1.13923	#N/A	#N/A	#N/A	#N/A	#N/A	#N/A	#N/A	#N/A	0.330666	#N/A	12	ENSG00000175087	PDIK1L	protein_coding	PDLIM1 interacting kinase 1 like [Source:HGNC Symbol;Acc:HGNC:18981]
USP5	#N/A	#N/A	0.639055	#N/A	#N/A	0.0919344	0.0913264	#N/A	#N/A	#N/A	#N/A	0.0704272	0.0462174	0.39935	#N/A	#N/A	#N/A	0.0189636	#N/A	#N/A	#N/A	#N/A	#N/A	#N/A	#N/A	0.0959377	#N/A	#N/A	#N/A	#N/A	#N/A	0.0336701	#N/A	#N/A	#N/A	#N/A	#N/A	#N/A	#N/A	#N/A	#N/A	#N/A	#N/A	#N/A	#N/A	0.198913	#N/A	#N/A	#N/A	#N/A	#N/A	0.468005	#N/A	#N/A	#N/A	#N/A	#N/A	0.0701682	#N/A	#N/A	#N/A	#N/A	#N/A	12	ENSG00000111667	USP5	protein_coding	ubiquitin specific peptidase 5 [Source:HGNC Symbol;Acc:HGNC:12628]
KIAA1671-AS1	#N/A	#N/A	#N/A	#N/A	#N/A	#N/A	#N/A	#N/A	#N/A	#N/A	#N/A	0.0424791	#N/A	0.0222859	0.011397	0.00435331	#N/A	0.0103375	#N/A	#N/A	#N/A	#N/A	#N/A	#N/A	#N/A	#N/A	#N/A	0.0885444	#N/A	#N/A	0.014786	#N/A	#N/A	#N/A	#N/A	#N/A	#N/A	#N/A	0.433064	#N/A	#N/A	#N/A	0.659753	#N/A	#N/A	#N/A	#N/A	#N/A	#N/A	0.00196756	#N/A	0.045985	#N/A	#N/A	#N/A	#N/A	#N/A	0.0502242	#N/A	#N/A	#N/A	#N/A	#N/A	12	ENSG00000203280	KIAA1671-AS1	lncRNA	KIAA1671 antisense RNA 1 [Source:HGNC Symbol;Acc:HGNC:41238]
BBIP1	#N/A	#N/A	#N/A	#N/A	#N/A	#N/A	#N/A	#N/A	#N/A	#N/A	#N/A	0.0898513	#N/A	#N/A	#N/A	#N/A	#N/A	#N/A	#N/A	#N/A	#N/A	#N/A	#N/A	#N/A	#N/A	#N/A	#N/A	#N/A	#N/A	#N/A	#N/A	#N/A	#N/A	#N/A	#N/A	#N/A	0.960575	0.702618	0.862793	#N/A	0.617531	0.830953	0.745049	#N/A	0.776205	0.861347	0.78342	0.696396	#N/A	0.832605	#N/A	#N/A	#N/A	#N/A	#N/A	#N/A	#N/A	#N/A	#N/A	#N/A	#N/A	#N/A	#N/A	12	ENSG00000214413	BBIP1	protein_coding	BBSome interacting protein 1 [Source:HGNC Symbol;Acc:HGNC:28093]
#226994	#N/A	#N/A	#N/A	#N/A	#N/A	#N/A	#N/A	#N/A	#N/A	#N/A	#N/A	0.00580829	#N/A	0.0292505	#N/A	#N/A	#N/A	#N/A	#N/A	#N/A	#N/A	#N/A	#N/A	#N/A	#N/A	#N/A	#N/A	#N/A	#N/A	#N/A	0.0516561	#N/A	#N/A	#N/A	0.14345	#N/A	0.0386779	0.090119	#N/A	#N/A	0.105465	0.106107	0.107765	#N/A	#N/A	#N/A	0.112499	0.0972236	#N/A	#N/A	0.115587	#N/A	#N/A	#N/A	#N/A	#N/A	#N/A	#N/A	#N/A	#N/A	#N/A	#N/A	#N/A	12	ENSG00000226994		lncRNA	novel transcript
SRD5A1	#N/A	#N/A	#N/A	#N/A	#N/A	#N/A	#N/A	#N/A	#N/A	#N/A	#N/A	0.0671511	#N/A	#N/A	#N/A	#N/A	#N/A	#N/A	#N/A	#N/A	#N/A	#N/A	#N/A	#N/A	#N/A	#N/A	#N/A	#N/A	#N/A	#N/A	#N/A	#N/A	#N/A	#N/A	0.956849	#N/A	1.27713	#N/A	1.01084	#N/A	#N/A	0.908378	0.7934	#N/A	0.805328	0.188665	1.01628	1.2126	#N/A	1.13751	0.853831	#N/A	#N/A	#N/A	#N/A	#N/A	#N/A	#N/A	#N/A	#N/A	#N/A	#N/A	#N/A	12	ENSG00000145545	SRD5A1	protein_coding	steroid 5 alpha-reductase 1 [Source:HGNC Symbol;Acc:HGNC:11284]
FAM189B#160767	#N/A	#N/A	0.628012	#N/A	#N/A	#N/A	#N/A	#N/A	#N/A	#N/A	#N/A	0.0676223	#N/A	#N/A	#N/A	#N/A	#N/A	#N/A	#N/A	#N/A	#N/A	#N/A	#N/A	#N/A	#N/A	0.0793903	#N/A	#N/A	#N/A	#N/A	#N/A	#N/A	#N/A	#N/A	1.19078	#N/A	1.02663	1.04576	1.0874	#N/A	1.08958	0.531677	1.14411	#N/A	#N/A	#N/A	#N/A	#N/A	#N/A	1.13715	1.64564	#N/A	#N/A	#N/A	#N/A	#N/A	#N/A	#N/A	#N/A	#N/A	#N/A	#N/A	#N/A	12	ENSG00000160767	FAM189B	protein_coding	family with sequence similarity 189 member B [Source:HGNC Symbol;Acc:HGNC:1233]
POLR2F	#N/A	#N/A	2.30121	#N/A	0.167834	0.185441	0.148263	#N/A	#N/A	#N/A	#N/A	#N/A	#N/A	1.60449	0.440127	0.322351	#N/A	0.143852	0.0149304	#N/A	0.00863365	#N/A	#N/A	#N/A	#N/A	#N/A	#N/A	#N/A	#N/A	#N/A	#N/A	#N/A	#N/A	#N/A	#N/A	#N/A	#N/A	#N/A	#N/A	#N/A	#N/A	0.977525	#N/A	#N/A	#N/A	#N/A	#N/A	#N/A	#N/A	#N/A	0.925812	#N/A	#N/A	#N/A	#N/A	#N/A	#N/A	#N/A	#N/A	#N/A	#N/A	#N/A	#N/A	12	ENSG00000100142	POLR2F	protein_coding	RNA polymerase II, I and III subunit F [Source:HGNC Symbol;Acc:HGNC:9193]
#249806	#N/A	#N/A	1.87575	0.372544	0.295113	0.14367	#N/A	#N/A	#N/A	#N/A	#N/A	#N/A	#N/A	2.02753	0.31133	0.139649	#N/A	0.0496451	0.0193413	#N/A	#N/A	#N/A	#N/A	#N/A	#N/A	#N/A	0.422379	#N/A	#N/A	#N/A	1.03545	#N/A	0.249592	#N/A	#N/A	#N/A	#N/A	#N/A	#N/A	#N/A	#N/A	#N/A	#N/A	#N/A	#N/A	#N/A	#N/A	#N/A	#N/A	#N/A	#N/A	#N/A	#N/A	#N/A	#N/A	#N/A	#N/A	#N/A	#N/A	#N/A	#N/A	#N/A	#N/A	12	ENSG00000249806		lncRNA	novel transcript
#230612	#N/A	#N/A	1.51248	#N/A	#N/A	0.166473	#N/A	#N/A	#N/A	#N/A	#N/A	#N/A	#N/A	#N/A	#N/A	#N/A	#N/A	#N/A	#N/A	#N/A	#N/A	#N/A	#N/A	#N/A	#N/A	#N/A	0.161283	#N/A	#N/A	#N/A	#N/A	#N/A	#N/A	#N/A	#N/A	#N/A	1.5808	1.06187	#N/A	#N/A	0.937473	#N/A	0.887019	#N/A	0.780054	#N/A	0.884667	0.865565	#N/A	1.0162	0.996077	#N/A	#N/A	#N/A	#N/A	#N/A	#N/A	#N/A	#N/A	#N/A	#N/A	#N/A	#N/A	12	ENSG00000230612		lncRNA	novel transcript, antisense to KIF3A
LRRC24	#N/A	#N/A	0.121159	0.086266	#N/A	#N/A	#N/A	#N/A	#N/A	#N/A	#N/A	#N/A	#N/A	#N/A	#N/A	#N/A	#N/A	#N/A	#N/A	#N/A	#N/A	#N/A	#N/A	#N/A	#N/A	#N/A	#N/A	#N/A	#N/A	#N/A	#N/A	#N/A	#N/A	#N/A	0.0925785	#N/A	#N/A	0.147424	#N/A	#N/A	1.4511	0.0327877	1.45501	0.0777972	#N/A	#N/A	0.275556	0.317075	#N/A	0.133495	0.537577	#N/A	#N/A	#N/A	#N/A	#N/A	#N/A	#N/A	#N/A	#N/A	#N/A	#N/A	#N/A	12	ENSG00000254402	LRRC24	protein_coding	leucine rich repeat containing 24 [Source:HGNC Symbol;Acc:HGNC:28947]
#258225	#N/A	#N/A	0.0792086	0.08633	#N/A	#N/A	#N/A	#N/A	#N/A	#N/A	#N/A	#N/A	#N/A	#N/A	#N/A	#N/A	#N/A	#N/A	#N/A	#N/A	#N/A	#N/A	#N/A	#N/A	#N/A	#N/A	#N/A	#N/A	#N/A	#N/A	#N/A	#N/A	#N/A	#N/A	0.128754	#N/A	0.0556704	0.109855	#N/A	0.0884184	1.45069	0.0749216	#N/A	#N/A	#N/A	#N/A	#N/A	#N/A	#N/A	#N/A	0.141145	0.0584012	0.042132	#N/A	#N/A	#N/A	#N/A	#N/A	#N/A	#N/A	#N/A	0.0915561	#N/A	12	ENSG00000258225		lncRNA	novel transcript, antisense to NAV3
BRPF3-AS1	#N/A	#N/A	0.585041	0.118761	#N/A	0.151967	0.0917927	#N/A	#N/A	#N/A	#N/A	#N/A	#N/A	#N/A	#N/A	#N/A	#N/A	#N/A	#N/A	#N/A	#N/A	#N/A	#N/A	#N/A	#N/A	#N/A	#N/A	0.122797	0.161995	#N/A	#N/A	#N/A	#N/A	#N/A	#N/A	#N/A	#N/A	#N/A	#N/A	#N/A	#N/A	#N/A	#N/A	#N/A	#N/A	#N/A	#N/A	#N/A	#N/A	#N/A	#N/A	0.486812	0.258285	0.0568104	0.0805963	#N/A	#N/A	#N/A	0.0600764	#N/A	#N/A	#N/A	0.113529	12	ENSG00000246982	BRPF3-AS1	lncRNA	BRPF3 antisense RNA 1 [Source:HGNC Symbol;Acc:HGNC:55591]
SLC43A1	#N/A	#N/A	1.56344	0.454713	0.157313	0.153071	0.0958523	#N/A	#N/A	#N/A	#N/A	#N/A	#N/A	#N/A	#N/A	#N/A	#N/A	#N/A	#N/A	#N/A	#N/A	#N/A	#N/A	#N/A	#N/A	#N/A	#N/A	0.172481	0.170567	#N/A	#N/A	#N/A	#N/A	#N/A	#N/A	#N/A	#N/A	#N/A	#N/A	#N/A	0.657969	0.982611	#N/A	#N/A	#N/A	#N/A	#N/A	#N/A	#N/A	#N/A	0.9648	#N/A	#N/A	#N/A	#N/A	#N/A	#N/A	#N/A	#N/A	#N/A	#N/A	0.157803	0.141172	12	ENSG00000149150	SLC43A1	protein_coding	solute carrier family 43 member 1 [Source:HGNC Symbol;Acc:HGNC:9225]
PAPOLA-DT	#N/A	#N/A	0.0681001	0.0666655	#N/A	0.0778079	#N/A	#N/A	#N/A	#N/A	#N/A	#N/A	#N/A	0.0190488	#N/A	#N/A	#N/A	0.00921308	#N/A	#N/A	#N/A	#N/A	#N/A	#N/A	#N/A	#N/A	#N/A	#N/A	0.0727598	#N/A	#N/A	#N/A	0.0283498	#N/A	0.0520851	0.071063	0.0301861	#N/A	#N/A	#N/A	#N/A	#N/A	#N/A	#N/A	#N/A	#N/A	#N/A	#N/A	#N/A	#N/A	#N/A	#N/A	#N/A	#N/A	0.0407935	#N/A	#N/A	#N/A	#N/A	#N/A	#N/A	#N/A	0.0714572	12	ENSG00000260806	PAPOLA-DT	lncRNA	PAPOLA divergent transcript [Source:HGNC Symbol;Acc:HGNC:55380]
CLIP1	#N/A	#N/A	1.20008	#N/A	1.14242	1.47133	1.11572	#N/A	#N/A	#N/A	#N/A	#N/A	#N/A	#N/A	#N/A	#N/A	#N/A	#N/A	#N/A	1.56424	#N/A	#N/A	#N/A	#N/A	#N/A	#N/A	#N/A	#N/A	#N/A	#N/A	#N/A	#N/A	#N/A	#N/A	#N/A	#N/A	#N/A	#N/A	#N/A	#N/A	#N/A	#N/A	#N/A	#N/A	#N/A	#N/A	#N/A	#N/A	#N/A	#N/A	#N/A	2.28299	#N/A	#N/A	5.41137	2.28987	1.28216	3.51611	0.893269	#N/A	#N/A	0.893762	#N/A	12	ENSG00000130779	CLIP1	protein_coding	CAP-Gly domain containing linker protein 1 [Source:HGNC Symbol;Acc:HGNC:10461]
NRSN2-AS1	#N/A	#N/A	1.29434	#N/A	0.316459	0.252747	#N/A	#N/A	#N/A	#N/A	#N/A	#N/A	#N/A	#N/A	#N/A	#N/A	#N/A	#N/A	#N/A	#N/A	#N/A	#N/A	#N/A	#N/A	#N/A	#N/A	#N/A	#N/A	#N/A	#N/A	#N/A	#N/A	#N/A	#N/A	3.06703	#N/A	1.23872	2.2538	1.05909	2.26949	3.24773	2.38307	#N/A	0.977781	#N/A	#N/A	#N/A	#N/A	#N/A	#N/A	2.76904	#N/A	#N/A	#N/A	#N/A	#N/A	#N/A	#N/A	#N/A	#N/A	#N/A	#N/A	#N/A	12	ENSG00000225377	NRSN2-AS1	lncRNA	NRSN2 antisense RNA 1 [Source:HGNC Symbol;Acc:HGNC:51222]
FLG2	#N/A	#N/A	0.10364	#N/A	#N/A	#N/A	#N/A	#N/A	#N/A	#N/A	#N/A	#N/A	#N/A	#N/A	#N/A	#N/A	#N/A	#N/A	#N/A	#N/A	#N/A	#N/A	#N/A	#N/A	#N/A	#N/A	#N/A	#N/A	#N/A	#N/A	#N/A	#N/A	#N/A	#N/A	#N/A	#N/A	0.0529976	0.0732953	0.0883908	0.049487	0.128499	#N/A	0.0815527	0.1013	0.0966966	#N/A	0.11162	0.0956676	#N/A	0.110813	#N/A	#N/A	#N/A	#N/A	#N/A	#N/A	#N/A	#N/A	#N/A	#N/A	#N/A	#N/A	#N/A	12	ENSG00000143520	FLG2	protein_coding	filaggrin 2 [Source:HGNC Symbol;Acc:HGNC:33276]
ZNF462	#N/A	#N/A	0.885341	1.06975	0.81681	1.87419	#N/A	#N/A	#N/A	#N/A	#N/A	#N/A	#N/A	0.547222	#N/A	0.49146	#N/A	#N/A	#N/A	#N/A	0.621183	#N/A	#N/A	#N/A	#N/A	#N/A	3.03297	2.88634	3.31897	#N/A	#N/A	#N/A	#N/A	#N/A	#N/A	#N/A	#N/A	#N/A	#N/A	#N/A	#N/A	#N/A	#N/A	#N/A	#N/A	#N/A	#N/A	#N/A	#N/A	#N/A	#N/A	#N/A	#N/A	#N/A	#N/A	#N/A	#N/A	#N/A	#N/A	#N/A	#N/A	3.36559	5.10992	12	ENSG00000148143	ZNF462	protein_coding	zinc finger protein 462 [Source:HGNC Symbol;Acc:HGNC:21684]
#225087	#N/A	#N/A	0.0624788	#N/A	#N/A	#N/A	#N/A	#N/A	#N/A	#N/A	#N/A	#N/A	#N/A	#N/A	#N/A	#N/A	#N/A	#N/A	#N/A	#N/A	#N/A	#N/A	#N/A	#N/A	#N/A	#N/A	#N/A	#N/A	#N/A	#N/A	#N/A	#N/A	#N/A	#N/A	0.0240283	#N/A	#N/A	0.0545846	0.0422898	0.0498097	0.157339	0.0570256	0.257541	0.102791	#N/A	#N/A	#N/A	0.0517494	#N/A	0.0593256	0.0531677	#N/A	#N/A	#N/A	#N/A	#N/A	#N/A	#N/A	#N/A	#N/A	#N/A	#N/A	#N/A	12	ENSG00000225087		lncRNA	novel transcript
#285570	#N/A	#N/A	0.0127919	#N/A	#N/A	#N/A	#N/A	#N/A	#N/A	#N/A	#N/A	#N/A	#N/A	#N/A	#N/A	#N/A	#N/A	#N/A	#N/A	#N/A	#N/A	#N/A	#N/A	#N/A	#N/A	#N/A	#N/A	#N/A	#N/A	#N/A	0.019538	#N/A	0.0288323	#N/A	#N/A	#N/A	0.0272798	0.0874777	#N/A	#N/A	0.845119	#N/A	0.332738	#N/A	#N/A	#N/A	#N/A	0.0321214	#N/A	0.0371399	0.0331383	0.0288008	0.0279928	#N/A	#N/A	#N/A	#N/A	#N/A	#N/A	#N/A	#N/A	#N/A	#N/A	12	ENSG00000285570		lncRNA	Novel transcript, antisense to CRABP2
AVPI1	#N/A	#N/A	0.0289234	#N/A	0.0907893	#N/A	#N/A	#N/A	#N/A	#N/A	#N/A	#N/A	#N/A	#N/A	#N/A	#N/A	#N/A	#N/A	#N/A	#N/A	#N/A	#N/A	#N/A	#N/A	#N/A	#N/A	#N/A	#N/A	#N/A	#N/A	#N/A	#N/A	#N/A	#N/A	0.0684381	#N/A	0.0516997	0.223688	#N/A	0.0315954	#N/A	0.0551593	0.849707	#N/A	#N/A	0.115028	0.185164	0.10353	#N/A	#N/A	0.599281	#N/A	#N/A	#N/A	#N/A	#N/A	#N/A	#N/A	#N/A	#N/A	#N/A	#N/A	#N/A	12	ENSG00000119986	AVPI1	protein_coding	arginine vasopressin induced 1 [Source:HGNC Symbol;Acc:HGNC:30898]
CNTN6	#N/A	#N/A	0.0618433	#N/A	0.088332	#N/A	#N/A	#N/A	#N/A	#N/A	#N/A	#N/A	#N/A	#N/A	#N/A	#N/A	#N/A	#N/A	#N/A	#N/A	#N/A	#N/A	#N/A	#N/A	#N/A	#N/A	#N/A	#N/A	#N/A	#N/A	#N/A	#N/A	#N/A	#N/A	0.0899817	#N/A	0.0240032	0.181849	#N/A	0.0728657	1.78033	#N/A	0.655546	#N/A	#N/A	#N/A	0.0872949	0.145675	#N/A	0.0646377	0.15874	#N/A	#N/A	#N/A	#N/A	#N/A	#N/A	#N/A	#N/A	#N/A	#N/A	#N/A	#N/A	12	ENSG00000134115	CNTN6	protein_coding	contactin 6 [Source:HGNC Symbol;Acc:HGNC:2176]
TMEM37	#N/A	#N/A	0.0898831	#N/A	#N/A	#N/A	#N/A	#N/A	#N/A	#N/A	#N/A	#N/A	#N/A	#N/A	#N/A	#N/A	#N/A	#N/A	#N/A	#N/A	#N/A	#N/A	#N/A	#N/A	#N/A	#N/A	#N/A	#N/A	#N/A	#N/A	#N/A	#N/A	#N/A	#N/A	0.0769489	#N/A	0.107502	#N/A	0.0876739	0.0728981	0.0476373	#N/A	0.0973347	0.104894	#N/A	#N/A	0.0961353	0.088315	#N/A	0.0993781	0.0898311	#N/A	#N/A	#N/A	#N/A	#N/A	#N/A	#N/A	#N/A	#N/A	#N/A	#N/A	#N/A	12	ENSG00000171227	TMEM37	protein_coding	transmembrane protein 37 [Source:HGNC Symbol;Acc:HGNC:18216]
VWA8	#N/A	#N/A	0.692016	#N/A	0.720661	1.29972	#N/A	#N/A	#N/A	#N/A	#N/A	#N/A	#N/A	0.478866	#N/A	#N/A	#N/A	#N/A	#N/A	2.07463	#N/A	#N/A	#N/A	#N/A	#N/A	#N/A	0.875952	0.889803	0.772749	2.03853	#N/A	#N/A	#N/A	#N/A	#N/A	#N/A	#N/A	#N/A	#N/A	#N/A	#N/A	#N/A	#N/A	#N/A	#N/A	#N/A	#N/A	#N/A	#N/A	#N/A	#N/A	#N/A	#N/A	#N/A	1.01127	#N/A	1.36121	1.2291	#N/A	#N/A	#N/A	#N/A	#N/A	12	ENSG00000102763	VWA8	protein_coding	von Willebrand factor A domain containing 8 [Source:HGNC Symbol;Acc:HGNC:29071]
#287344	#N/A	#N/A	0.0694662	#N/A	#N/A	#N/A	#N/A	#N/A	#N/A	#N/A	#N/A	#N/A	#N/A	#N/A	#N/A	#N/A	#N/A	#N/A	#N/A	#N/A	#N/A	#N/A	#N/A	#N/A	#N/A	#N/A	#N/A	#N/A	#N/A	#N/A	#N/A	#N/A	#N/A	#N/A	#N/A	#N/A	0.0745506	0.076111	0.0684112	0.0751358	0.0851919	0.0668159	0.072551	#N/A	#N/A	#N/A	0.0663388	0.0716147	#N/A	0.0715124	0.0775942	#N/A	#N/A	#N/A	#N/A	#N/A	#N/A	#N/A	#N/A	#N/A	#N/A	#N/A	#N/A	12	ENSG00000287344		lncRNA	novel transcript
VWA5A	#N/A	#N/A	0.0433095	#N/A	#N/A	0.0967844	#N/A	#N/A	#N/A	#N/A	#N/A	#N/A	#N/A	#N/A	#N/A	#N/A	#N/A	#N/A	#N/A	#N/A	#N/A	#N/A	#N/A	#N/A	#N/A	#N/A	#N/A	#N/A	#N/A	#N/A	#N/A	#N/A	#N/A	#N/A	#N/A	#N/A	0.0555744	0.0808222	0.0471502	0.089377	1.49204	#N/A	0.529129	0.0910166	0.0695419	#N/A	0.0726053	#N/A	#N/A	0.033567	#N/A	#N/A	#N/A	#N/A	#N/A	#N/A	#N/A	#N/A	#N/A	#N/A	#N/A	#N/A	#N/A	12	ENSG00000110002	VWA5A	protein_coding	von Willebrand factor A domain containing 5A [Source:HGNC Symbol;Acc:HGNC:6658]
EBPL	#N/A	#N/A	0.784399	0.686477	#N/A	0.417007	0.169616	#N/A	#N/A	#N/A	#N/A	#N/A	#N/A	0.910012	#N/A	#N/A	#N/A	0.0734234	#N/A	#N/A	#N/A	#N/A	#N/A	#N/A	#N/A	#N/A	0.655153	0.245412	0.279026	#N/A	#N/A	#N/A	#N/A	#N/A	#N/A	#N/A	#N/A	#N/A	#N/A	#N/A	#N/A	#N/A	#N/A	#N/A	#N/A	#N/A	#N/A	#N/A	#N/A	#N/A	#N/A	1.05852	0.643559	#N/A	#N/A	#N/A	#N/A	0.071962	#N/A	#N/A	#N/A	#N/A	#N/A	12	ENSG00000123179	EBPL	protein_coding	EBP like [Source:HGNC Symbol;Acc:HGNC:18061]
SCD	#N/A	#N/A	0.0968203	#N/A	#N/A	#N/A	#N/A	#N/A	#N/A	#N/A	#N/A	#N/A	#N/A	#N/A	#N/A	#N/A	#N/A	#N/A	#N/A	#N/A	#N/A	#N/A	#N/A	#N/A	#N/A	#N/A	#N/A	#N/A	#N/A	#N/A	#N/A	#N/A	#N/A	#N/A	0.0751384	#N/A	#N/A	0.0707453	0.0807414	#N/A	0.0728175	0.100546	0.0828072	0.0714961	#N/A	#N/A	0.0655014	0.0571008	#N/A	0.0926933	0.0515093	#N/A	#N/A	#N/A	#N/A	#N/A	#N/A	#N/A	#N/A	#N/A	#N/A	#N/A	#N/A	12	ENSG00000099194	SCD	protein_coding	stearoyl-CoA desaturase [Source:HGNC Symbol;Acc:HGNC:10571]
WFDC10B	#N/A	#N/A	0.0569159	#N/A	#N/A	#N/A	#N/A	#N/A	#N/A	#N/A	#N/A	#N/A	#N/A	#N/A	#N/A	#N/A	#N/A	#N/A	#N/A	#N/A	#N/A	#N/A	#N/A	#N/A	#N/A	#N/A	#N/A	#N/A	#N/A	#N/A	#N/A	#N/A	#N/A	#N/A	0.0615092	#N/A	#N/A	0.0577961	0.0258707	0.0757774	0.0839733	0.100058	0.192404	#N/A	#N/A	#N/A	0.0245886	0.0461775	#N/A	0.0317876	0.0870619	#N/A	#N/A	#N/A	#N/A	#N/A	#N/A	#N/A	#N/A	#N/A	#N/A	#N/A	#N/A	12	ENSG00000182931	WFDC10B	protein_coding	WAP four-disulfide core domain 10B [Source:HGNC Symbol;Acc:HGNC:20479]
CXXC5	#N/A	#N/A	0.467327	#N/A	#N/A	0.149169	#N/A	#N/A	#N/A	#N/A	#N/A	#N/A	#N/A	#N/A	#N/A	#N/A	#N/A	#N/A	#N/A	0.0307049	#N/A	#N/A	#N/A	#N/A	#N/A	0.0116353	0.148016	0.105669	0.182361	#N/A	#N/A	#N/A	#N/A	#N/A	#N/A	#N/A	#N/A	#N/A	#N/A	#N/A	#N/A	#N/A	#N/A	#N/A	#N/A	#N/A	#N/A	#N/A	#N/A	#N/A	#N/A	0.161225	0.107156	#N/A	0.105496	0.060812	#N/A	#N/A	#N/A	#N/A	#N/A	0.147141	#N/A	12	ENSG00000171604	CXXC5	protein_coding	CXXC finger protein 5 [Source:HGNC Symbol;Acc:HGNC:26943]
LINC00174	#N/A	#N/A	#N/A	0.829949	#N/A	#N/A	#N/A	#N/A	#N/A	#N/A	#N/A	#N/A	#N/A	#N/A	#N/A	#N/A	#N/A	#N/A	#N/A	#N/A	#N/A	#N/A	#N/A	#N/A	#N/A	#N/A	1.2427	1.676	1.37612	#N/A	#N/A	#N/A	#N/A	#N/A	#N/A	#N/A	#N/A	#N/A	#N/A	#N/A	#N/A	#N/A	#N/A	#N/A	#N/A	#N/A	#N/A	#N/A	#N/A	#N/A	#N/A	0.840044	0.778149	#N/A	1.61665	1.41248	0.720612	#N/A	1.12387	#N/A	#N/A	1.19209	1.73258	12	ENSG00000179406	LINC00174	lncRNA	long intergenic non-protein coding RNA 174 [Source:HGNC Symbol;Acc:HGNC:27788]
#283360	#N/A	#N/A	#N/A	0.209246	#N/A	#N/A	#N/A	#N/A	#N/A	#N/A	#N/A	#N/A	#N/A	#N/A	0.0402194	#N/A	#N/A	0.0111869	#N/A	#N/A	#N/A	#N/A	#N/A	#N/A	#N/A	0.064267	0.247042	#N/A	#N/A	#N/A	#N/A	#N/A	#N/A	#N/A	#N/A	#N/A	0.694734	0.644211	0.68092	#N/A	#N/A	#N/A	#N/A	0.458221	0.271158	#N/A	0.666887	#N/A	#N/A	#N/A	#N/A	#N/A	#N/A	#N/A	#N/A	#N/A	#N/A	#N/A	#N/A	#N/A	0.0285057	#N/A	#N/A	12	ENSG00000283360		lncRNA	novel transcript
NRXN2	#N/A	#N/A	#N/A	0.0909983	#N/A	#N/A	#N/A	#N/A	#N/A	#N/A	#N/A	#N/A	#N/A	#N/A	#N/A	#N/A	#N/A	#N/A	#N/A	#N/A	#N/A	#N/A	#N/A	#N/A	#N/A	#N/A	#N/A	#N/A	#N/A	#N/A	#N/A	#N/A	#N/A	#N/A	0.0979326	#N/A	#N/A	#N/A	0.229051	0.213382	2.33513	#N/A	0.999038	0.100556	0.140204	#N/A	0.113685	0.110254	#N/A	0.129186	0.163374	#N/A	#N/A	#N/A	#N/A	#N/A	#N/A	#N/A	#N/A	#N/A	#N/A	#N/A	#N/A	12	ENSG00000110076	NRXN2	protein_coding	neurexin 2 [Source:HGNC Symbol;Acc:HGNC:8009]
RPL41	#N/A	#N/A	#N/A	#N/A	0.0430238	#N/A	#N/A	#N/A	#N/A	#N/A	#N/A	#N/A	#N/A	#N/A	#N/A	#N/A	#N/A	#N/A	#N/A	#N/A	#N/A	#N/A	#N/A	#N/A	#N/A	#N/A	#N/A	#N/A	#N/A	#N/A	#N/A	#N/A	#N/A	#N/A	0.0402306	#N/A	0.0511118	0.0601176	#N/A	#N/A	0.0333312	#N/A	0.041928	0.0693173	#N/A	0.0571201	0.0546316	0.00676716	#N/A	0.0247459	#N/A	#N/A	#N/A	#N/A	#N/A	#N/A	#N/A	#N/A	#N/A	#N/A	#N/A	0.0457811	#N/A	12	ENSG00000229117	RPL41	protein_coding	ribosomal protein L41 [Source:HGNC Symbol;Acc:HGNC:10354]
EEF1D#104529	#N/A	#N/A	#N/A	#N/A	#N/A	0.0770222	#N/A	#N/A	#N/A	#N/A	#N/A	#N/A	#N/A	#N/A	0.0127104	0.00630822	#N/A	0.00926669	#N/A	#N/A	#N/A	#N/A	#N/A	#N/A	#N/A	#N/A	0.0794155	0.0609972	#N/A	#N/A	#N/A	#N/A	#N/A	#N/A	#N/A	#N/A	#N/A	#N/A	#N/A	#N/A	#N/A	0.0541432	0.0622972	#N/A	#N/A	0.0811513	0.0796648	0.0711488	#N/A	0.0750241	#N/A	#N/A	#N/A	#N/A	#N/A	#N/A	#N/A	#N/A	#N/A	#N/A	#N/A	#N/A	#N/A	12	ENSG00000104529	EEF1D	protein_coding	eukaryotic translation elongation factor 1 delta [Source:HGNC Symbol;Acc:HGNC:3211]
BBX	#N/A	#N/A	#N/A	#N/A	#N/A	#N/A	0.797578	#N/A	#N/A	#N/A	#N/A	#N/A	#N/A	#N/A	#N/A	#N/A	#N/A	#N/A	#N/A	#N/A	#N/A	#N/A	#N/A	#N/A	#N/A	#N/A	#N/A	#N/A	#N/A	#N/A	#N/A	#N/A	#N/A	#N/A	0.679421	0.854564	#N/A	0.644474	#N/A	0.560762	0.596538	0.733553	#N/A	0.480511	0.471334	0.63446	#N/A	0.52429	#N/A	#N/A	0.628713	#N/A	#N/A	#N/A	#N/A	#N/A	#N/A	#N/A	#N/A	#N/A	#N/A	#N/A	#N/A	12	ENSG00000114439	BBX	protein_coding	BBX high mobility group box domain containing [Source:HGNC Symbol;Acc:HGNC:14422]
PDLIM5	#N/A	#N/A	#N/A	#N/A	#N/A	#N/A	#N/A	#N/A	#N/A	#N/A	#N/A	#N/A	#N/A	3.10516	#N/A	2.60797	#N/A	3.26921	0.088597	0.14831	2.50994	1.35141	#N/A	#N/A	1.50349	#N/A	#N/A	#N/A	#N/A	#N/A	#N/A	#N/A	#N/A	#N/A	#N/A	#N/A	#N/A	#N/A	#N/A	#N/A	#N/A	#N/A	#N/A	#N/A	#N/A	#N/A	#N/A	#N/A	#N/A	#N/A	#N/A	3.39289	#N/A	#N/A	0.490544	#N/A	#N/A	#N/A	#N/A	1.2808	#N/A	#N/A	0.809963	12	ENSG00000163110	PDLIM5	protein_coding	PDZ and LIM domain 5 [Source:HGNC Symbol;Acc:HGNC:17468]
ART3	#N/A	#N/A	#N/A	#N/A	#N/A	#N/A	#N/A	#N/A	#N/A	#N/A	#N/A	#N/A	#N/A	0.0371913	0.0185095	0.00843845	#N/A	0.0127554	0.00672926	0.0204895	0.00649987	0.00766837	#N/A	#N/A	0.00728609	#N/A	#N/A	0.0461176	0.0751653	#N/A	#N/A	#N/A	#N/A	#N/A	#N/A	#N/A	#N/A	#N/A	#N/A	#N/A	#N/A	#N/A	#N/A	#N/A	#N/A	#N/A	#N/A	#N/A	#N/A	#N/A	#N/A	#N/A	#N/A	#N/A	0.062946	#N/A	#N/A	#N/A	#N/A	#N/A	#N/A	#N/A	#N/A	12	ENSG00000156219	ART3	protein_coding	ADP-ribosyltransferase 3 (inactive) [Source:HGNC Symbol;Acc:HGNC:725]
VWC2	#N/A	#N/A	#N/A	#N/A	#N/A	#N/A	#N/A	#N/A	#N/A	#N/A	#N/A	#N/A	#N/A	0.012208	#N/A	#N/A	#N/A	#N/A	#N/A	#N/A	#N/A	#N/A	0.0125806	#N/A	#N/A	#N/A	0.0751249	#N/A	#N/A	#N/A	#N/A	#N/A	#N/A	#N/A	#N/A	#N/A	#N/A	#N/A	0.0461205	0.0610121	0.272797	0.100067	0.25515	#N/A	0.0577055	#N/A	#N/A	0.0134914	#N/A	0.05119	#N/A	#N/A	#N/A	#N/A	#N/A	#N/A	#N/A	#N/A	#N/A	#N/A	0.0263865	#N/A	#N/A	12	ENSG00000188730	VWC2	protein_coding	von Willebrand factor C domain containing 2 [Source:HGNC Symbol;Acc:HGNC:30200]
TRDN-AS1	#N/A	#N/A	#N/A	#N/A	#N/A	#N/A	#N/A	#N/A	#N/A	#N/A	#N/A	#N/A	#N/A	2.62602	#N/A	1.65368	#N/A	0.0894661	#N/A	0.0347161	0.0098487	#N/A	#N/A	#N/A	0.0214438	#N/A	#N/A	#N/A	0.376954	#N/A	#N/A	#N/A	#N/A	#N/A	#N/A	#N/A	#N/A	#N/A	#N/A	#N/A	#N/A	#N/A	#N/A	#N/A	#N/A	#N/A	#N/A	#N/A	#N/A	#N/A	#N/A	1.89896	#N/A	#N/A	0.11832	#N/A	#N/A	0.0862603	#N/A	0.0297222	#N/A	#N/A	0.129417	12	ENSG00000235535	TRDN-AS1	lncRNA	TRDN antisense RNA 1 [Source:HGNC Symbol;Acc:HGNC:40592]
CLIC5	#N/A	#N/A	#N/A	#N/A	#N/A	#N/A	#N/A	#N/A	#N/A	#N/A	#N/A	#N/A	#N/A	0.0297841	0.0132238	0.00783832	#N/A	0.0135834	0.0083396	#N/A	0.00635238	#N/A	#N/A	#N/A	#N/A	#N/A	#N/A	#N/A	#N/A	#N/A	0.0341209	#N/A	0.0301971	#N/A	#N/A	#N/A	#N/A	#N/A	#N/A	#N/A	#N/A	#N/A	#N/A	#N/A	#N/A	#N/A	#N/A	#N/A	#N/A	#N/A	#N/A	0.063643	#N/A	#N/A	0.0426337	#N/A	0.0415942	0.0452861	#N/A	#N/A	#N/A	#N/A	#N/A	12	ENSG00000112782	CLIC5	protein_coding	chloride intracellular channel 5 [Source:HGNC Symbol;Acc:HGNC:13517]
#226197	#N/A	#N/A	#N/A	#N/A	#N/A	#N/A	#N/A	#N/A	#N/A	#N/A	#N/A	#N/A	#N/A	0.0702453	#N/A	#N/A	#N/A	#N/A	#N/A	#N/A	0.00770986	#N/A	#N/A	#N/A	#N/A	#N/A	#N/A	#N/A	0.119444	#N/A	#N/A	#N/A	#N/A	#N/A	#N/A	#N/A	0.907894	1.28134	1.41245	#N/A	1.19527	#N/A	2.00213	1.01853	#N/A	#N/A	1.03784	1.37353	#N/A	1.43446	#N/A	#N/A	#N/A	#N/A	#N/A	#N/A	#N/A	#N/A	#N/A	#N/A	#N/A	#N/A	#N/A	12	ENSG00000226197		lncRNA	novel transcript
MAPK11	#N/A	#N/A	#N/A	#N/A	#N/A	#N/A	#N/A	#N/A	#N/A	#N/A	#N/A	#N/A	#N/A	0.0214199	#N/A	#N/A	#N/A	#N/A	#N/A	#N/A	#N/A	#N/A	#N/A	#N/A	#N/A	#N/A	#N/A	#N/A	#N/A	#N/A	#N/A	#N/A	#N/A	#N/A	0.0877261	#N/A	#N/A	0.0696199	#N/A	0.0421414	0.106596	0.0513452	0.0733477	0.0936591	#N/A	#N/A	0.044837	0.0771497	#N/A	0.0727111	0.0667057	#N/A	#N/A	#N/A	#N/A	#N/A	#N/A	#N/A	#N/A	#N/A	#N/A	#N/A	#N/A	12	ENSG00000185386	MAPK11	protein_coding	mitogen-activated protein kinase 11 [Source:HGNC Symbol;Acc:HGNC:6873]
NFATC1	#N/A	#N/A	#N/A	#N/A	#N/A	#N/A	#N/A	#N/A	#N/A	#N/A	#N/A	#N/A	#N/A	0.735713	0.620167	#N/A	#N/A	#N/A	#N/A	0.170705	#N/A	#N/A	#N/A	#N/A	#N/A	#N/A	#N/A	#N/A	#N/A	#N/A	0.420082	#N/A	#N/A	#N/A	#N/A	#N/A	#N/A	#N/A	#N/A	#N/A	#N/A	#N/A	#N/A	#N/A	#N/A	#N/A	#N/A	#N/A	#N/A	#N/A	#N/A	2.97829	0.995794	0.39538	1.89136	0.632531	0.262229	0.424452	0.794901	#N/A	#N/A	#N/A	#N/A	12	ENSG00000131196	NFATC1	protein_coding	nuclear factor of activated T cells 1 [Source:HGNC Symbol;Acc:HGNC:7775]
ESAM	#N/A	#N/A	#N/A	#N/A	#N/A	#N/A	#N/A	#N/A	#N/A	#N/A	#N/A	#N/A	#N/A	0.0214387	#N/A	#N/A	#N/A	#N/A	#N/A	#N/A	#N/A	#N/A	#N/A	#N/A	#N/A	#N/A	#N/A	#N/A	#N/A	#N/A	#N/A	#N/A	#N/A	#N/A	0.0898498	#N/A	0.0611127	0.112931	#N/A	#N/A	0.103695	0.0838772	0.105777	#N/A	0.0979362	#N/A	0.0999669	0.110431	#N/A	0.0834223	0.115134	#N/A	#N/A	#N/A	#N/A	#N/A	#N/A	#N/A	#N/A	#N/A	#N/A	#N/A	#N/A	12	ENSG00000149564	ESAM	protein_coding	endothelial cell adhesion molecule [Source:HGNC Symbol;Acc:HGNC:17474]
#224746	#N/A	#N/A	#N/A	#N/A	#N/A	#N/A	#N/A	#N/A	#N/A	#N/A	#N/A	#N/A	#N/A	0.00876245	#N/A	0.00440424	#N/A	#N/A	#N/A	#N/A	#N/A	#N/A	#N/A	#N/A	#N/A	#N/A	#N/A	#N/A	#N/A	#N/A	#N/A	#N/A	#N/A	#N/A	0.0702705	#N/A	#N/A	0.401418	#N/A	#N/A	1.61783	0.0318217	1.27971	#N/A	#N/A	#N/A	0.538157	0.463865	#N/A	0.703263	0.484441	#N/A	#N/A	#N/A	#N/A	#N/A	#N/A	#N/A	#N/A	#N/A	#N/A	0.0961308	#N/A	12	ENSG00000224746		lncRNA	novel transcript, antisense to MTPN
CPAMD8	#N/A	#N/A	#N/A	#N/A	#N/A	#N/A	#N/A	#N/A	#N/A	#N/A	#N/A	#N/A	#N/A	0.00982464	#N/A	#N/A	#N/A	#N/A	#N/A	#N/A	#N/A	#N/A	#N/A	#N/A	#N/A	#N/A	#N/A	#N/A	#N/A	#N/A	#N/A	#N/A	#N/A	#N/A	0.112975	#N/A	#N/A	0.102069	#N/A	0.135478	0.484053	0.100794	0.684576	#N/A	0.128685	0.111412	0.0946761	0.0940259	#N/A	#N/A	0.128894	#N/A	#N/A	#N/A	#N/A	#N/A	#N/A	#N/A	#N/A	#N/A	#N/A	#N/A	#N/A	12	ENSG00000160111	CPAMD8	protein_coding	C3 and PZP like alpha-2-macroglobulin domain containing 8 [Source:HGNC Symbol;Acc:HGNC:23228]
GALNT14	#N/A	#N/A	#N/A	#N/A	#N/A	#N/A	#N/A	#N/A	#N/A	#N/A	#N/A	#N/A	#N/A	#N/A	0.0263944	#N/A	#N/A	#N/A	#N/A	#N/A	#N/A	#N/A	#N/A	#N/A	#N/A	#N/A	#N/A	#N/A	0.114221	#N/A	#N/A	#N/A	#N/A	#N/A	#N/A	0.10991	#N/A	0.147802	#N/A	#N/A	0.18691	0.180826	0.176865	0.19267	0.159529	0.157805	0.172142	0.179962	#N/A	#N/A	#N/A	#N/A	#N/A	#N/A	#N/A	#N/A	#N/A	#N/A	#N/A	#N/A	#N/A	#N/A	#N/A	12	ENSG00000158089	GALNT14	protein_coding	polypeptide N-acetylgalactosaminyltransferase 14 [Source:HGNC Symbol;Acc:HGNC:22946]
LY86	#N/A	#N/A	#N/A	#N/A	#N/A	#N/A	#N/A	#N/A	#N/A	#N/A	#N/A	#N/A	#N/A	#N/A	0.0169084	#N/A	#N/A	#N/A	#N/A	#N/A	#N/A	#N/A	#N/A	#N/A	#N/A	#N/A	#N/A	#N/A	#N/A	#N/A	#N/A	#N/A	#N/A	#N/A	#N/A	#N/A	#N/A	0.0615903	0.0699471	0.0789122	0.363349	0.0835598	0.40452	0.112325	0.0873897	#N/A	0.123776	0.0842011	#N/A	0.065063	#N/A	#N/A	#N/A	#N/A	#N/A	#N/A	#N/A	#N/A	#N/A	#N/A	#N/A	#N/A	#N/A	12	ENSG00000112799	LY86	protein_coding	lymphocyte antigen 86 [Source:HGNC Symbol;Acc:HGNC:16837]
PRELID3B	#N/A	#N/A	#N/A	#N/A	#N/A	#N/A	#N/A	#N/A	#N/A	#N/A	#N/A	#N/A	#N/A	#N/A	#N/A	0.00561918	#N/A	#N/A	#N/A	#N/A	#N/A	#N/A	#N/A	#N/A	#N/A	#N/A	#N/A	#N/A	#N/A	#N/A	#N/A	#N/A	#N/A	#N/A	#N/A	0.074039	0.0979837	#N/A	0.0793985	0.0904887	#N/A	#N/A	0.0417777	0.0607475	0.082486	0.0913395	0.010345	0.0426386	#N/A	0.0190859	#N/A	#N/A	#N/A	#N/A	#N/A	#N/A	#N/A	#N/A	#N/A	#N/A	#N/A	#N/A	#N/A	12	ENSG00000101166	PRELID3B	protein_coding	PRELI domain containing 3B [Source:HGNC Symbol;Acc:HGNC:15892]
ASS1	#N/A	#N/A	#N/A	#N/A	#N/A	#N/A	#N/A	#N/A	#N/A	#N/A	#N/A	#N/A	#N/A	#N/A	#N/A	#N/A	#N/A	0.0114998	#N/A	#N/A	#N/A	#N/A	#N/A	#N/A	#N/A	#N/A	#N/A	#N/A	0.0973135	#N/A	#N/A	#N/A	#N/A	#N/A	#N/A	#N/A	0.0558068	0.0233785	0.0764129	#N/A	0.103762	#N/A	0.10338	0.073568	0.0717699	#N/A	0.0690394	0.0398558	#N/A	0.0850467	#N/A	#N/A	#N/A	#N/A	#N/A	#N/A	#N/A	#N/A	#N/A	#N/A	#N/A	#N/A	#N/A	12	ENSG00000130707	ASS1	protein_coding	argininosuccinate synthase 1 [Source:HGNC Symbol;Acc:HGNC:758]
CNN1	#N/A	#N/A	#N/A	#N/A	#N/A	#N/A	#N/A	#N/A	#N/A	#N/A	#N/A	#N/A	#N/A	#N/A	#N/A	#N/A	#N/A	#N/A	0.00988966	#N/A	#N/A	#N/A	#N/A	#N/A	#N/A	#N/A	#N/A	#N/A	#N/A	#N/A	#N/A	#N/A	#N/A	#N/A	0.141041	#N/A	0.186586	0.133341	0.178381	0.143698	#N/A	#N/A	0.333344	#N/A	0.23978	#N/A	0.241447	0.219044	#N/A	0.235145	#N/A	#N/A	#N/A	#N/A	#N/A	#N/A	#N/A	#N/A	#N/A	0.000896149	#N/A	#N/A	#N/A	12	ENSG00000130176	CNN1	protein_coding	calponin 1 [Source:HGNC Symbol;Acc:HGNC:2155]
FAM66D	#N/A	#N/A	#N/A	#N/A	#N/A	#N/A	#N/A	#N/A	#N/A	#N/A	#N/A	#N/A	#N/A	#N/A	#N/A	#N/A	#N/A	#N/A	#N/A	#N/A	#N/A	#N/A	#N/A	#N/A	#N/A	0.102689	0.143695	0.125566	0.181894	#N/A	#N/A	#N/A	#N/A	#N/A	#N/A	#N/A	#N/A	0.835849	#N/A	0.854225	#N/A	#N/A	0.878501	#N/A	0.826582	#N/A	#N/A	0.85306	#N/A	0.934309	#N/A	1.53411	#N/A	#N/A	#N/A	#N/A	#N/A	#N/A	#N/A	#N/A	0.0614534	#N/A	#N/A	12	ENSG00000255052	FAM66D	lncRNA	family with sequence similarity 66 member D [Source:HGNC Symbol;Acc:HGNC:24159]
CHMP1A	#N/A	#N/A	#N/A	#N/A	#N/A	#N/A	#N/A	#N/A	#N/A	#N/A	#N/A	#N/A	#N/A	#N/A	#N/A	#N/A	#N/A	#N/A	#N/A	#N/A	#N/A	#N/A	#N/A	#N/A	#N/A	0.0989648	#N/A	#N/A	#N/A	#N/A	#N/A	#N/A	#N/A	#N/A	0.912642	#N/A	0.798107	1.01314	#N/A	#N/A	0.923672	0.78916	2.09172	0.726649	0.316732	#N/A	1.67385	1.2766	#N/A	0.513434	#N/A	#N/A	#N/A	#N/A	#N/A	#N/A	#N/A	#N/A	#N/A	#N/A	#N/A	#N/A	#N/A	12	ENSG00000131165	CHMP1A	protein_coding	charged multivesicular body protein 1A [Source:HGNC Symbol;Acc:HGNC:8740]
SAP30L	#N/A	#N/A	#N/A	#N/A	#N/A	#N/A	#N/A	#N/A	#N/A	#N/A	#N/A	#N/A	#N/A	#N/A	#N/A	#N/A	#N/A	#N/A	#N/A	#N/A	#N/A	#N/A	#N/A	#N/A	#N/A	0.0879178	#N/A	#N/A	#N/A	#N/A	#N/A	#N/A	#N/A	#N/A	#N/A	#N/A	1.22617	0.96812	1.46273	1.02363	0.831804	0.645804	1.14788	#N/A	1.17599	#N/A	1.0036	0.912422	#N/A	1.09007	#N/A	#N/A	#N/A	#N/A	#N/A	#N/A	#N/A	#N/A	#N/A	#N/A	#N/A	#N/A	#N/A	12	ENSG00000164576	SAP30L	protein_coding	SAP30 like [Source:HGNC Symbol;Acc:HGNC:25663]
#223884	#N/A	#N/A	#N/A	#N/A	#N/A	#N/A	#N/A	#N/A	#N/A	#N/A	#N/A	#N/A	#N/A	#N/A	#N/A	#N/A	#N/A	#N/A	#N/A	#N/A	#N/A	#N/A	#N/A	#N/A	#N/A	#N/A	0.11135	#N/A	#N/A	#N/A	#N/A	#N/A	#N/A	#N/A	0.837499	#N/A	0.629672	1.1713	0.932046	1.08565	1.47893	#N/A	1.27265	0.244261	#N/A	#N/A	#N/A	0.868764	#N/A	0.859015	1.0284	#N/A	#N/A	#N/A	#N/A	#N/A	#N/A	#N/A	#N/A	#N/A	#N/A	#N/A	#N/A	12	ENSG00000223884		lncRNA	novel transcript, antisense to RNF144A
ADCY8	#N/A	#N/A	#N/A	#N/A	#N/A	#N/A	#N/A	#N/A	#N/A	#N/A	#N/A	#N/A	#N/A	#N/A	#N/A	#N/A	#N/A	#N/A	#N/A	#N/A	#N/A	#N/A	#N/A	#N/A	#N/A	#N/A	0.0752288	#N/A	#N/A	#N/A	#N/A	#N/A	#N/A	#N/A	0.0340698	#N/A	0.0352762	0.0184352	0.0337947	0.0311895	0.113582	#N/A	0.127207	0.103403	#N/A	#N/A	0.0222073	0.0559742	#N/A	0.0755027	#N/A	#N/A	#N/A	#N/A	#N/A	#N/A	#N/A	#N/A	#N/A	#N/A	#N/A	#N/A	#N/A	12	ENSG00000155897	ADCY8	protein_coding	adenylate cyclase 8 [Source:HGNC Symbol;Acc:HGNC:239]
PXK	#N/A	#N/A	#N/A	#N/A	#N/A	#N/A	#N/A	#N/A	#N/A	#N/A	#N/A	#N/A	#N/A	#N/A	#N/A	#N/A	#N/A	#N/A	#N/A	#N/A	#N/A	#N/A	#N/A	#N/A	#N/A	#N/A	0.761834	#N/A	#N/A	1.00577	#N/A	#N/A	#N/A	#N/A	0.708695	#N/A	#N/A	0.879743	#N/A	0.680199	0.685563	0.681603	0.600865	0.662989	#N/A	#N/A	0.628287	0.775236	#N/A	#N/A	0.772217	#N/A	#N/A	#N/A	#N/A	#N/A	#N/A	#N/A	#N/A	#N/A	#N/A	#N/A	#N/A	12	ENSG00000168297	PXK	protein_coding	PX domain containing serine/threonine kinase like [Source:HGNC Symbol;Acc:HGNC:23326]
KCTD3	#N/A	#N/A	#N/A	#N/A	#N/A	#N/A	#N/A	#N/A	#N/A	#N/A	#N/A	#N/A	#N/A	#N/A	#N/A	#N/A	#N/A	#N/A	#N/A	#N/A	#N/A	#N/A	#N/A	#N/A	#N/A	#N/A	#N/A	#N/A	1.95495	#N/A	#N/A	#N/A	#N/A	#N/A	#N/A	#N/A	0.771428	#N/A	0.593069	#N/A	0.579412	0.710486	0.49711	0.586587	0.718797	1.09152	#N/A	#N/A	#N/A	0.56973	#N/A	#N/A	#N/A	#N/A	#N/A	#N/A	#N/A	#N/A	#N/A	#N/A	#N/A	2.3974	0.755324	12	ENSG00000136636	KCTD3	protein_coding	potassium channel tetramerization domain containing 3 [Source:HGNC Symbol;Acc:HGNC:21305]
FTO	#N/A	#N/A	#N/A	#N/A	#N/A	#N/A	#N/A	#N/A	#N/A	#N/A	#N/A	#N/A	#N/A	#N/A	#N/A	#N/A	#N/A	#N/A	#N/A	#N/A	#N/A	#N/A	#N/A	#N/A	#N/A	#N/A	#N/A	#N/A	0.520513	#N/A	#N/A	#N/A	#N/A	#N/A	0.447027	#N/A	#N/A	0.410687	#N/A	0.449078	0.413962	0.481188	#N/A	0.428875	0.445898	#N/A	#N/A	0.552911	1.03567	0.453219	#N/A	#N/A	#N/A	#N/A	#N/A	#N/A	#N/A	#N/A	#N/A	#N/A	#N/A	#N/A	0.801205	12	ENSG00000140718	FTO	protein_coding	FTO alpha-ketoglutarate dependent dioxygenase [Source:HGNC Symbol;Acc:HGNC:24678]
#253837	#N/A	#N/A	#N/A	#N/A	#N/A	#N/A	#N/A	#N/A	#N/A	#N/A	#N/A	#N/A	#N/A	#N/A	#N/A	#N/A	#N/A	#N/A	#N/A	#N/A	#N/A	#N/A	#N/A	#N/A	#N/A	#N/A	#N/A	#N/A	#N/A	#N/A	#N/A	#N/A	0.0368977	#N/A	0.0644086	0.0765939	#N/A	0.0901385	0.239264	#N/A	1.40278	#N/A	1.70279	#N/A	0.0936696	0.114019	0.322711	0.0947021	#N/A	#N/A	#N/A	#N/A	#N/A	#N/A	#N/A	#N/A	#N/A	#N/A	#N/A	#N/A	#N/A	0.0962478	#N/A	12	ENSG00000253837		lncRNA	novel transcript
LINC02458	#N/A	#N/A	#N/A	#N/A	#N/A	#N/A	#N/A	#N/A	#N/A	#N/A	#N/A	#N/A	#N/A	#N/A	#N/A	#N/A	#N/A	#N/A	#N/A	#N/A	#N/A	#N/A	#N/A	#N/A	#N/A	#N/A	#N/A	#N/A	#N/A	#N/A	#N/A	#N/A	0.0511041	#N/A	0.155059	#N/A	#N/A	0.181736	#N/A	0.146294	0.588383	0.176928	0.400258	0.133187	0.167489	#N/A	0.163696	0.168911	#N/A	#N/A	0.169402	#N/A	#N/A	#N/A	#N/A	#N/A	#N/A	#N/A	#N/A	#N/A	#N/A	#N/A	#N/A	12	ENSG00000246363	LINC02458	lncRNA	long intergenic non-protein coding RNA 2458 [Source:HGNC Symbol;Acc:HGNC:53394]
#232063	#N/A	#N/A	#N/A	#N/A	#N/A	#N/A	#N/A	#N/A	#N/A	#N/A	#N/A	#N/A	#N/A	#N/A	#N/A	#N/A	#N/A	#N/A	#N/A	#N/A	#N/A	#N/A	#N/A	#N/A	#N/A	#N/A	#N/A	#N/A	#N/A	#N/A	0.0366899	#N/A	0.0272232	#N/A	0.286288	#N/A	0.139235	0.366552	0.322811	#N/A	1.39306	0.0331048	1.24644	#N/A	#N/A	#N/A	#N/A	0.439326	#N/A	0.526357	1.15385	#N/A	#N/A	#N/A	#N/A	#N/A	#N/A	#N/A	#N/A	#N/A	#N/A	#N/A	#N/A	12	ENSG00000232063		lncRNA	novel transcript
MON1B	#N/A	#N/A	#N/A	#N/A	#N/A	#N/A	#N/A	#N/A	#N/A	#N/A	#N/A	#N/A	#N/A	#N/A	#N/A	#N/A	#N/A	#N/A	#N/A	#N/A	#N/A	#N/A	#N/A	#N/A	#N/A	#N/A	#N/A	#N/A	#N/A	#N/A	#N/A	#N/A	#N/A	0.0492594	#N/A	0.07057	1.90135	0.826503	1.00363	#N/A	0.571789	0.605274	0.663586	#N/A	#N/A	#N/A	0.844172	0.791899	0.145508	0.851702	#N/A	#N/A	#N/A	#N/A	#N/A	#N/A	#N/A	#N/A	#N/A	#N/A	#N/A	#N/A	#N/A	12	ENSG00000103111	MON1B	protein_coding	MON1 homolog B, secretory trafficking associated [Source:HGNC Symbol;Acc:HGNC:25020]
SMAD6	#N/A	#N/A	#N/A	#N/A	#N/A	#N/A	#N/A	#N/A	#N/A	#N/A	#N/A	#N/A	#N/A	#N/A	#N/A	#N/A	#N/A	#N/A	#N/A	#N/A	#N/A	#N/A	#N/A	#N/A	#N/A	#N/A	#N/A	#N/A	#N/A	#N/A	#N/A	#N/A	#N/A	0.0577043	0.704596	#N/A	0.664484	0.384593	#N/A	1.1094	1.33969	0.184962	#N/A	#N/A	#N/A	#N/A	#N/A	0.861342	#N/A	#N/A	0.615891	0.299254	#N/A	#N/A	#N/A	#N/A	#N/A	#N/A	#N/A	#N/A	#N/A	0.129047	0.101813	12	ENSG00000137834	SMAD6	protein_coding	SMAD family member 6 [Source:HGNC Symbol;Acc:HGNC:6772]
ZNF43#198521	#N/A	#N/A	#N/A	#N/A	#N/A	#N/A	#N/A	#N/A	#N/A	#N/A	#N/A	#N/A	#N/A	#N/A	#N/A	#N/A	#N/A	#N/A	#N/A	#N/A	#N/A	#N/A	#N/A	#N/A	#N/A	#N/A	#N/A	#N/A	#N/A	#N/A	#N/A	#N/A	#N/A	#N/A	#N/A	#N/A	1.11291	0.711631	1.85155	0.751366	#N/A	#N/A	1.6528	0.659824	1.65621	1.07895	1.11548	1.17069	#N/A	2.1832	#N/A	#N/A	#N/A	#N/A	#N/A	#N/A	#N/A	#N/A	#N/A	#N/A	1.11221	#N/A	#N/A	12	ENSG00000198521	ZNF43	protein_coding	zinc finger protein 43 [Source:HGNC Symbol;Acc:HGNC:13109]
KLHL5	#N/A	#N/A	#N/A	#N/A	#N/A	#N/A	#N/A	#N/A	#N/A	#N/A	#N/A	#N/A	#N/A	#N/A	#N/A	#N/A	#N/A	#N/A	#N/A	#N/A	#N/A	#N/A	#N/A	#N/A	#N/A	#N/A	#N/A	#N/A	#N/A	#N/A	#N/A	#N/A	#N/A	#N/A	0.981271	#N/A	1.26354	0.934645	1.4425	1.23747	0.929815	#N/A	1.13084	1.0194	1.20228	#N/A	0.940803	0.970749	#N/A	1.20393	#N/A	#N/A	#N/A	#N/A	#N/A	#N/A	#N/A	#N/A	#N/A	#N/A	#N/A	#N/A	#N/A	12	ENSG00000109790	KLHL5	protein_coding	kelch like family member 5 [Source:HGNC Symbol;Acc:HGNC:6356]
ORMDL2	#N/A	#N/A	#N/A	#N/A	#N/A	#N/A	#N/A	#N/A	#N/A	#N/A	#N/A	#N/A	#N/A	#N/A	#N/A	#N/A	#N/A	#N/A	#N/A	#N/A	#N/A	#N/A	#N/A	#N/A	#N/A	#N/A	#N/A	#N/A	#N/A	#N/A	#N/A	#N/A	#N/A	#N/A	#N/A	#N/A	0.104038	0.173269	0.120655	#N/A	0.720965	0.112565	0.603644	0.100908	0.103462	0.14467	0.499451	0.100055	#N/A	0.386437	#N/A	#N/A	#N/A	#N/A	#N/A	#N/A	#N/A	#N/A	#N/A	#N/A	#N/A	#N/A	#N/A	12	ENSG00000123353	ORMDL2	protein_coding	ORMDL sphingolipid biosynthesis regulator 2 [Source:HGNC Symbol;Acc:HGNC:16037]
HMGB2	#N/A	#N/A	#N/A	#N/A	#N/A	#N/A	#N/A	#N/A	#N/A	#N/A	#N/A	#N/A	#N/A	#N/A	#N/A	#N/A	#N/A	#N/A	#N/A	#N/A	#N/A	#N/A	#N/A	#N/A	#N/A	#N/A	#N/A	#N/A	#N/A	#N/A	#N/A	#N/A	#N/A	#N/A	0.117944	#N/A	0.133689	0.111953	0.151485	#N/A	0.808311	#N/A	0.381371	0.154054	0.156336	#N/A	0.13353	0.116748	#N/A	0.144346	0.152354	#N/A	#N/A	#N/A	#N/A	#N/A	#N/A	#N/A	#N/A	#N/A	#N/A	#N/A	#N/A	12	ENSG00000164104	HMGB2	protein_coding	high mobility group box 2 [Source:HGNC Symbol;Acc:HGNC:5000]
ZNF816	#N/A	#N/A	#N/A	#N/A	#N/A	#N/A	#N/A	#N/A	#N/A	#N/A	#N/A	#N/A	#N/A	#N/A	#N/A	#N/A	#N/A	#N/A	#N/A	#N/A	#N/A	#N/A	#N/A	#N/A	#N/A	#N/A	#N/A	#N/A	#N/A	#N/A	#N/A	#N/A	#N/A	#N/A	0.153142	#N/A	0.139484	0.13311	0.150456	0.124848	1.12553	0.159471	1.12147	#N/A	#N/A	#N/A	0.174613	0.108991	#N/A	0.0890829	0.149005	#N/A	#N/A	#N/A	#N/A	#N/A	#N/A	#N/A	#N/A	#N/A	#N/A	#N/A	#N/A	12	ENSG00000180257	ZNF816	protein_coding	zinc finger protein 816 [Source:HGNC Symbol;Acc:HGNC:26995]
PCDHB14	#N/A	#N/A	#N/A	#N/A	#N/A	#N/A	#N/A	#N/A	#N/A	#N/A	#N/A	#N/A	#N/A	#N/A	#N/A	#N/A	#N/A	#N/A	#N/A	#N/A	#N/A	#N/A	#N/A	#N/A	#N/A	#N/A	#N/A	#N/A	#N/A	#N/A	#N/A	#N/A	#N/A	#N/A	#N/A	#N/A	0.124511	0.125864	0.12609	0.054434	0.719637	#N/A	0.150549	#N/A	0.132743	0.1112	0.0994343	0.102586	#N/A	0.133296	0.082762	#N/A	#N/A	#N/A	#N/A	#N/A	#N/A	#N/A	#N/A	#N/A	#N/A	#N/A	#N/A	12	ENSG00000120327	PCDHB14	protein_coding	protocadherin beta 14 [Source:HGNC Symbol;Acc:HGNC:8685]
#286865	#N/A	#N/A	#N/A	#N/A	#N/A	#N/A	#N/A	#N/A	#N/A	#N/A	#N/A	#N/A	#N/A	#N/A	#N/A	#N/A	#N/A	#N/A	#N/A	#N/A	#N/A	#N/A	#N/A	#N/A	#N/A	#N/A	#N/A	#N/A	#N/A	#N/A	#N/A	#N/A	#N/A	#N/A	0.11289	#N/A	0.113192	0.0623437	0.116133	0.114182	0.109008	#N/A	0.101758	#N/A	0.100987	#N/A	0.118741	0.1125	#N/A	0.11403	0.109418	#N/A	#N/A	#N/A	#N/A	#N/A	#N/A	#N/A	#N/A	#N/A	#N/A	#N/A	#N/A	12	ENSG00000286865		lncRNA	novel transcript, antisense to TSHZ2
ZNF730	#N/A	#N/A	#N/A	#N/A	#N/A	#N/A	#N/A	#N/A	#N/A	#N/A	#N/A	#N/A	#N/A	#N/A	#N/A	#N/A	#N/A	#N/A	#N/A	#N/A	#N/A	#N/A	#N/A	#N/A	#N/A	#N/A	#N/A	#N/A	#N/A	#N/A	#N/A	#N/A	#N/A	#N/A	0.10952	#N/A	0.0938297	0.129899	0.1047	#N/A	0.267363	#N/A	0.239083	0.121262	0.120308	#N/A	0.115301	0.134893	#N/A	0.085674	0.123269	#N/A	#N/A	#N/A	#N/A	#N/A	#N/A	#N/A	#N/A	#N/A	#N/A	#N/A	#N/A	12	ENSG00000183850	ZNF730	protein_coding	zinc finger protein 730 [Source:HGNC Symbol;Acc:HGNC:32470]
TLN1	#N/A	#N/A	#N/A	#N/A	#N/A	#N/A	#N/A	#N/A	#N/A	#N/A	#N/A	#N/A	#N/A	#N/A	#N/A	#N/A	#N/A	#N/A	#N/A	#N/A	#N/A	#N/A	#N/A	#N/A	#N/A	#N/A	#N/A	#N/A	#N/A	#N/A	#N/A	#N/A	#N/A	#N/A	1.25495	#N/A	1.35654	1.11854	1.59255	1.72678	1.34805	1.10642	0.802206	#N/A	0.92791	#N/A	0.728076	0.946092	#N/A	#N/A	1.44465	#N/A	#N/A	#N/A	#N/A	#N/A	#N/A	#N/A	#N/A	#N/A	#N/A	#N/A	#N/A	12	ENSG00000137076	TLN1	protein_coding	talin 1 [Source:HGNC Symbol;Acc:HGNC:11845]
ZNF430#118620	#N/A	#N/A	#N/A	#N/A	#N/A	#N/A	#N/A	#N/A	#N/A	#N/A	#N/A	#N/A	#N/A	#N/A	#N/A	#N/A	#N/A	#N/A	#N/A	#N/A	#N/A	#N/A	#N/A	#N/A	#N/A	#N/A	#N/A	#N/A	#N/A	#N/A	#N/A	#N/A	#N/A	#N/A	#N/A	0.589789	1.08374	0.908507	1.15204	0.918252	0.872371	#N/A	0.990756	0.779905	1.48784	#N/A	#N/A	0.86323	1.36494	1.04747	#N/A	#N/A	#N/A	#N/A	#N/A	#N/A	#N/A	#N/A	#N/A	#N/A	#N/A	#N/A	#N/A	12	ENSG00000118620	ZNF430	protein_coding	zinc finger protein 430 [Source:HGNC Symbol;Acc:HGNC:20808]
MSMO1	#N/A	#N/A	#N/A	#N/A	#N/A	#N/A	#N/A	#N/A	#N/A	#N/A	#N/A	#N/A	#N/A	#N/A	#N/A	#N/A	#N/A	#N/A	#N/A	#N/A	#N/A	#N/A	#N/A	#N/A	#N/A	#N/A	#N/A	#N/A	#N/A	#N/A	#N/A	#N/A	#N/A	#N/A	0.449988	#N/A	0.184235	0.407722	0.322604	0.143305	1.1352	#N/A	0.955404	#N/A	0.0787848	#N/A	0.744016	0.500637	#N/A	0.207588	0.868823	#N/A	#N/A	#N/A	#N/A	#N/A	#N/A	#N/A	#N/A	#N/A	#N/A	#N/A	#N/A	12	ENSG00000052802	MSMO1	protein_coding	methylsterol monooxygenase 1 [Source:HGNC Symbol;Acc:HGNC:10545]
DPY19L1	#N/A	#N/A	#N/A	#N/A	#N/A	#N/A	#N/A	#N/A	#N/A	#N/A	#N/A	#N/A	#N/A	#N/A	#N/A	#N/A	#N/A	#N/A	#N/A	#N/A	#N/A	#N/A	#N/A	#N/A	#N/A	#N/A	#N/A	#N/A	#N/A	#N/A	#N/A	#N/A	#N/A	#N/A	1.85273	#N/A	1.66936	1.72665	1.5599	1.62327	2.08097	1.24612	1.80519	#N/A	#N/A	#N/A	0.984371	1.86026	#N/A	1.13751	1.7241	#N/A	#N/A	#N/A	#N/A	#N/A	#N/A	#N/A	#N/A	#N/A	#N/A	#N/A	#N/A	12	ENSG00000173852	DPY19L1	protein_coding	dpy-19 like C-mannosyltransferase 1 [Source:HGNC Symbol;Acc:HGNC:22205]
TUBB2A	#N/A	#N/A	#N/A	#N/A	#N/A	#N/A	#N/A	#N/A	#N/A	#N/A	#N/A	#N/A	#N/A	#N/A	#N/A	#N/A	#N/A	#N/A	#N/A	#N/A	#N/A	#N/A	#N/A	#N/A	#N/A	#N/A	#N/A	#N/A	#N/A	#N/A	#N/A	#N/A	#N/A	#N/A	0.13569	#N/A	0.128553	0.1471	0.140822	#N/A	0.160714	0.130017	0.163475	0.118958	0.129791	#N/A	0.151706	0.144044	#N/A	0.145551	#N/A	#N/A	#N/A	#N/A	#N/A	#N/A	#N/A	#N/A	#N/A	#N/A	#N/A	#N/A	#N/A	12	ENSG00000137267	TUBB2A	protein_coding	tubulin beta 2A class IIa [Source:HGNC Symbol;Acc:HGNC:12412]
NAALADL1	#N/A	#N/A	#N/A	#N/A	#N/A	#N/A	#N/A	#N/A	#N/A	#N/A	#N/A	#N/A	#N/A	#N/A	#N/A	#N/A	#N/A	#N/A	#N/A	#N/A	#N/A	#N/A	#N/A	#N/A	#N/A	#N/A	#N/A	#N/A	#N/A	#N/A	#N/A	#N/A	#N/A	#N/A	0.0944497	#N/A	0.0691876	0.0588686	0.0843915	0.0609095	0.0854044	#N/A	0.112869	0.0917502	#N/A	#N/A	0.0664847	0.0567064	#N/A	0.0285261	0.0813192	#N/A	#N/A	#N/A	#N/A	#N/A	#N/A	#N/A	#N/A	#N/A	#N/A	#N/A	#N/A	12	ENSG00000168060	NAALADL1	protein_coding	N-acetylated alpha-linked acidic dipeptidase like 1 [Source:HGNC Symbol;Acc:HGNC:23536]
C21orf91	#N/A	#N/A	#N/A	#N/A	#N/A	#N/A	#N/A	#N/A	#N/A	#N/A	#N/A	#N/A	#N/A	#N/A	#N/A	#N/A	#N/A	#N/A	#N/A	#N/A	#N/A	#N/A	#N/A	#N/A	#N/A	#N/A	#N/A	#N/A	#N/A	#N/A	#N/A	#N/A	#N/A	#N/A	#N/A	#N/A	1.61263	0.862356	1.47151	0.955682	0.70719	#N/A	1.18925	1.20139	1.02956	0.394003	1.13391	0.998516	#N/A	1.10961	#N/A	#N/A	#N/A	#N/A	#N/A	#N/A	#N/A	#N/A	#N/A	#N/A	#N/A	#N/A	#N/A	12	ENSG00000154642	C21orf91	protein_coding	chromosome 21 open reading frame 91 [Source:HGNC Symbol;Acc:HGNC:16459]
CASP1	#N/A	#N/A	#N/A	#N/A	#N/A	#N/A	#N/A	#N/A	#N/A	#N/A	#N/A	#N/A	#N/A	#N/A	#N/A	#N/A	#N/A	#N/A	#N/A	#N/A	#N/A	#N/A	#N/A	#N/A	#N/A	#N/A	#N/A	#N/A	#N/A	#N/A	#N/A	#N/A	#N/A	#N/A	0.079487	#N/A	0.0671419	0.0981842	0.112085	#N/A	0.104803	0.0972087	0.0921891	#N/A	0.0960787	#N/A	0.110214	0.108369	#N/A	0.109314	0.104317	#N/A	#N/A	#N/A	#N/A	#N/A	#N/A	#N/A	#N/A	#N/A	#N/A	#N/A	#N/A	12	ENSG00000137752	CASP1	protein_coding	caspase 1 [Source:HGNC Symbol;Acc:HGNC:1499]
PDXP-DT	#N/A	#N/A	#N/A	#N/A	#N/A	#N/A	#N/A	#N/A	#N/A	#N/A	#N/A	#N/A	#N/A	#N/A	#N/A	#N/A	#N/A	#N/A	#N/A	#N/A	#N/A	#N/A	#N/A	#N/A	#N/A	#N/A	#N/A	#N/A	#N/A	#N/A	#N/A	#N/A	#N/A	#N/A	0.0681875	#N/A	0.0748191	0.0887797	0.146999	0.088743	0.424243	#N/A	1.37586	#N/A	0.124776	#N/A	0.792718	0.0728825	#N/A	0.113615	0.0956784	#N/A	#N/A	#N/A	#N/A	#N/A	#N/A	#N/A	#N/A	#N/A	#N/A	#N/A	#N/A	12	ENSG00000233360	PDXP-DT	lncRNA	PDXP divergent transcript [Source:HGNC Symbol;Acc:HGNC:40525]
ZNF8-DT	#N/A	#N/A	#N/A	#N/A	#N/A	#N/A	#N/A	#N/A	#N/A	#N/A	#N/A	#N/A	#N/A	#N/A	#N/A	#N/A	#N/A	#N/A	#N/A	#N/A	#N/A	#N/A	#N/A	#N/A	#N/A	#N/A	#N/A	#N/A	#N/A	#N/A	#N/A	#N/A	#N/A	#N/A	1.16615	#N/A	1.33078	1.023	1.36484	0.934626	0.866141	#N/A	1.38877	#N/A	1.06906	#N/A	1.30966	0.982457	#N/A	1.62879	1.06756	#N/A	#N/A	#N/A	#N/A	#N/A	#N/A	#N/A	#N/A	#N/A	#N/A	#N/A	#N/A	12	ENSG00000268516	ZNF8-DT	lncRNA	ZNF8 divergent transcript [Source:HGNC Symbol;Acc:HGNC:55280]
ZNF728	#N/A	#N/A	#N/A	#N/A	#N/A	#N/A	#N/A	#N/A	#N/A	#N/A	#N/A	#N/A	#N/A	#N/A	#N/A	#N/A	#N/A	#N/A	#N/A	#N/A	#N/A	#N/A	#N/A	#N/A	#N/A	#N/A	#N/A	#N/A	#N/A	#N/A	#N/A	#N/A	#N/A	#N/A	0.0644029	#N/A	0.0776466	0.0708075	0.0798229	0.0660443	0.0674065	#N/A	0.0892534	#N/A	0.067397	#N/A	0.0783365	0.0617278	#N/A	0.074851	0.0717088	#N/A	#N/A	#N/A	#N/A	#N/A	#N/A	#N/A	#N/A	#N/A	#N/A	#N/A	#N/A	12	ENSG00000269067	ZNF728	protein_coding	zinc finger protein 728 [Source:HGNC Symbol;Acc:HGNC:32463]
PGM2	#N/A	#N/A	#N/A	#N/A	#N/A	#N/A	#N/A	#N/A	#N/A	#N/A	#N/A	#N/A	#N/A	#N/A	#N/A	#N/A	#N/A	#N/A	#N/A	#N/A	#N/A	#N/A	#N/A	#N/A	#N/A	#N/A	#N/A	#N/A	#N/A	#N/A	#N/A	#N/A	#N/A	#N/A	0.230711	#N/A	0.195757	0.160452	0.313592	0.163515	0.328716	#N/A	1.52008	0.14158	#N/A	#N/A	0.846174	0.534634	#N/A	0.465718	0.252561	#N/A	#N/A	#N/A	#N/A	#N/A	#N/A	#N/A	#N/A	#N/A	#N/A	#N/A	#N/A	12	ENSG00000169299	PGM2	protein_coding	phosphoglucomutase 2 [Source:HGNC Symbol;Acc:HGNC:8906]
ARFIP1	#N/A	#N/A	#N/A	#N/A	#N/A	#N/A	#N/A	#N/A	#N/A	#N/A	#N/A	#N/A	#N/A	#N/A	#N/A	#N/A	#N/A	#N/A	#N/A	#N/A	#N/A	#N/A	#N/A	#N/A	#N/A	#N/A	#N/A	#N/A	#N/A	#N/A	#N/A	#N/A	#N/A	#N/A	0.566177	#N/A	0.577683	0.698401	0.709638	0.674605	0.534494	#N/A	0.541796	#N/A	0.625277	0.933295	#N/A	0.54039	#N/A	0.658282	#N/A	#N/A	#N/A	#N/A	#N/A	#N/A	#N/A	#N/A	#N/A	#N/A	#N/A	1.07408	#N/A	12	ENSG00000164144	ARFIP1	protein_coding	ADP ribosylation factor interacting protein 1 [Source:HGNC Symbol;Acc:HGNC:21496]
ADAM11	#N/A	#N/A	#N/A	#N/A	#N/A	#N/A	#N/A	#N/A	#N/A	#N/A	#N/A	#N/A	#N/A	#N/A	#N/A	#N/A	#N/A	#N/A	#N/A	#N/A	#N/A	#N/A	#N/A	#N/A	#N/A	#N/A	#N/A	#N/A	#N/A	#N/A	#N/A	#N/A	#N/A	#N/A	0.0504925	#N/A	#N/A	0.064832	0.0389369	#N/A	0.227231	0.0411312	0.199318	#N/A	0.0977147	0.0786526	0.0645613	0.0193401	#N/A	0.0122389	0.0404661	#N/A	#N/A	#N/A	#N/A	#N/A	#N/A	#N/A	#N/A	#N/A	#N/A	#N/A	#N/A	12	ENSG00000073670	ADAM11	protein_coding	ADAM metallopeptidase domain 11 [Source:HGNC Symbol;Acc:HGNC:189]
LINC02652	#N/A	#N/A	#N/A	#N/A	#N/A	#N/A	#N/A	#N/A	#N/A	#N/A	#N/A	#N/A	#N/A	#N/A	#N/A	#N/A	#N/A	#N/A	#N/A	#N/A	#N/A	#N/A	#N/A	#N/A	#N/A	#N/A	#N/A	#N/A	#N/A	#N/A	#N/A	#N/A	#N/A	#N/A	0.0620458	#N/A	0.129184	0.232692	0.107951	0.261968	1.81217	0.0712976	1.72978	#N/A	#N/A	#N/A	0.447997	0.354522	#N/A	0.0890632	0.0589517	#N/A	#N/A	#N/A	#N/A	#N/A	#N/A	#N/A	#N/A	#N/A	#N/A	#N/A	#N/A	12	ENSG00000237128	LINC02652	lncRNA	long intergenic non-protein coding RNA 2652 [Source:HGNC Symbol;Acc:HGNC:54137]
ADRA2B	#N/A	#N/A	#N/A	#N/A	#N/A	#N/A	#N/A	#N/A	#N/A	#N/A	#N/A	#N/A	#N/A	#N/A	#N/A	#N/A	#N/A	#N/A	#N/A	#N/A	#N/A	#N/A	#N/A	#N/A	#N/A	#N/A	#N/A	#N/A	#N/A	#N/A	#N/A	#N/A	#N/A	#N/A	0.107253	#N/A	0.089685	0.110435	0.1021	#N/A	0.106564	0.0977156	0.112007	#N/A	0.0940022	#N/A	0.113601	0.107832	#N/A	0.109264	0.0951645	#N/A	#N/A	#N/A	#N/A	#N/A	#N/A	#N/A	#N/A	#N/A	#N/A	#N/A	#N/A	12	ENSG00000274286	ADRA2B	protein_coding	adrenoceptor alpha 2B [Source:HGNC Symbol;Acc:HGNC:282]
C8orf88	#N/A	#N/A	#N/A	#N/A	#N/A	#N/A	#N/A	#N/A	#N/A	#N/A	#N/A	#N/A	#N/A	#N/A	#N/A	#N/A	#N/A	#N/A	#N/A	#N/A	#N/A	#N/A	#N/A	#N/A	#N/A	#N/A	#N/A	#N/A	#N/A	#N/A	#N/A	#N/A	#N/A	#N/A	0.0793764	#N/A	0.0727041	0.0770247	0.0814319	#N/A	0.433942	#N/A	0.0720855	0.0902146	0.0951591	#N/A	0.0605647	0.0681945	#N/A	0.0734087	0.0639772	#N/A	#N/A	#N/A	#N/A	#N/A	#N/A	#N/A	#N/A	#N/A	#N/A	#N/A	#N/A	12	ENSG00000253250	C8orf88	protein_coding	chromosome 8 open reading frame 88 [Source:HGNC Symbol;Acc:HGNC:44672]
HEBP1	#N/A	#N/A	#N/A	#N/A	#N/A	#N/A	#N/A	#N/A	#N/A	#N/A	#N/A	#N/A	#N/A	#N/A	#N/A	#N/A	#N/A	#N/A	#N/A	#N/A	#N/A	#N/A	#N/A	#N/A	#N/A	#N/A	#N/A	#N/A	#N/A	#N/A	#N/A	#N/A	#N/A	#N/A	0.0891844	#N/A	0.080576	0.0647547	0.0978799	0.059776	0.585898	0.103129	0.566416	#N/A	0.0529934	#N/A	#N/A	0.0933599	#N/A	0.0176235	0.124303	#N/A	#N/A	#N/A	#N/A	#N/A	#N/A	#N/A	#N/A	#N/A	#N/A	#N/A	#N/A	12	ENSG00000013583	HEBP1	protein_coding	heme binding protein 1 [Source:HGNC Symbol;Acc:HGNC:17176]
ZNF736	#N/A	#N/A	#N/A	#N/A	#N/A	#N/A	#N/A	#N/A	#N/A	#N/A	#N/A	#N/A	#N/A	#N/A	#N/A	#N/A	#N/A	#N/A	#N/A	#N/A	#N/A	#N/A	#N/A	#N/A	#N/A	#N/A	#N/A	#N/A	#N/A	#N/A	#N/A	#N/A	#N/A	#N/A	0.946219	#N/A	1.07292	1.00636	0.909528	0.85263	0.881105	1.02994	0.92276	#N/A	#N/A	#N/A	0.910936	0.956381	#N/A	0.95912	0.966521	#N/A	#N/A	#N/A	#N/A	#N/A	#N/A	#N/A	#N/A	#N/A	#N/A	#N/A	#N/A	12	ENSG00000234444	ZNF736	protein_coding	zinc finger protein 736 [Source:HGNC Symbol;Acc:HGNC:32467]
NIPAL3	#N/A	#N/A	#N/A	#N/A	#N/A	#N/A	#N/A	#N/A	#N/A	#N/A	#N/A	#N/A	#N/A	#N/A	#N/A	#N/A	#N/A	#N/A	#N/A	#N/A	#N/A	#N/A	#N/A	#N/A	#N/A	#N/A	#N/A	#N/A	#N/A	#N/A	#N/A	#N/A	#N/A	#N/A	#N/A	#N/A	1.05785	0.60329	0.783645	0.788278	#N/A	#N/A	1.43503	0.396263	0.242291	0.0789085	0.815076	0.429361	#N/A	0.722253	0.65238	#N/A	#N/A	#N/A	#N/A	#N/A	#N/A	#N/A	#N/A	#N/A	#N/A	#N/A	#N/A	12	ENSG00000001461	NIPAL3	protein_coding	NIPA like domain containing 3 [Source:HGNC Symbol;Acc:HGNC:25233]
SHMT2	#N/A	#N/A	#N/A	#N/A	#N/A	#N/A	#N/A	#N/A	#N/A	#N/A	#N/A	#N/A	#N/A	#N/A	#N/A	#N/A	#N/A	#N/A	#N/A	#N/A	#N/A	#N/A	#N/A	#N/A	#N/A	#N/A	#N/A	#N/A	#N/A	#N/A	#N/A	#N/A	#N/A	#N/A	0.071938	#N/A	0.0727241	0.077958	0.0747492	#N/A	0.0827726	#N/A	0.0802813	0.070054	0.0665485	#N/A	0.0771336	0.0766826	#N/A	0.0771543	0.0760307	#N/A	#N/A	#N/A	#N/A	#N/A	#N/A	#N/A	#N/A	#N/A	#N/A	#N/A	#N/A	12	ENSG00000182199	SHMT2	protein_coding	serine hydroxymethyltransferase 2 [Source:HGNC Symbol;Acc:HGNC:10852]
TNIP2	#N/A	#N/A	#N/A	#N/A	#N/A	#N/A	#N/A	#N/A	#N/A	#N/A	#N/A	#N/A	#N/A	#N/A	#N/A	#N/A	#N/A	#N/A	#N/A	#N/A	#N/A	#N/A	#N/A	#N/A	#N/A	#N/A	#N/A	#N/A	#N/A	#N/A	#N/A	#N/A	#N/A	#N/A	1.05525	#N/A	0.869552	1.54248	1.36254	1.37897	1.72876	0.507444	1.57485	1.05237	#N/A	#N/A	#N/A	1.25485	#N/A	1.40935	1.09653	#N/A	#N/A	#N/A	#N/A	#N/A	#N/A	#N/A	#N/A	#N/A	#N/A	#N/A	#N/A	12	ENSG00000168884	TNIP2	protein_coding	TNFAIP3 interacting protein 2 [Source:HGNC Symbol;Acc:HGNC:19118]
#233290	#N/A	#N/A	#N/A	#N/A	#N/A	#N/A	#N/A	#N/A	#N/A	#N/A	#N/A	#N/A	#N/A	#N/A	#N/A	#N/A	#N/A	#N/A	#N/A	#N/A	#N/A	#N/A	#N/A	#N/A	#N/A	#N/A	#N/A	#N/A	#N/A	#N/A	#N/A	#N/A	#N/A	#N/A	0.0689405	#N/A	#N/A	0.0201413	0.00802376	0.0311157	0.254898	0.0998892	0.232268	0.0715948	#N/A	#N/A	0.0348182	0.0315798	#N/A	0.026419	0.0342844	#N/A	#N/A	#N/A	#N/A	#N/A	#N/A	#N/A	#N/A	#N/A	#N/A	#N/A	#N/A	12	ENSG00000233290		lncRNA	novel transcript
DYNLL1	#N/A	#N/A	#N/A	#N/A	#N/A	#N/A	#N/A	#N/A	#N/A	#N/A	#N/A	#N/A	#N/A	#N/A	#N/A	#N/A	#N/A	#N/A	#N/A	#N/A	#N/A	#N/A	#N/A	#N/A	#N/A	#N/A	#N/A	#N/A	#N/A	#N/A	#N/A	#N/A	#N/A	#N/A	0.852271	#N/A	1.8117	1.04258	0.925969	1.05054	0.995908	1.05536	#N/A	0.642172	0.959031	#N/A	#N/A	0.866326	#N/A	0.806549	0.911445	#N/A	#N/A	#N/A	#N/A	#N/A	#N/A	#N/A	#N/A	#N/A	#N/A	#N/A	#N/A	12	ENSG00000088986	DYNLL1	protein_coding	dynein light chain LC8-type 1 [Source:HGNC Symbol;Acc:HGNC:15476]
CD163L1	#N/A	#N/A	#N/A	#N/A	#N/A	#N/A	#N/A	#N/A	#N/A	#N/A	#N/A	#N/A	#N/A	#N/A	#N/A	#N/A	#N/A	#N/A	#N/A	#N/A	#N/A	#N/A	#N/A	#N/A	#N/A	#N/A	#N/A	#N/A	#N/A	#N/A	#N/A	#N/A	#N/A	#N/A	0.0942015	#N/A	#N/A	0.105704	0.0893921	0.0734389	0.120324	0.102046	0.0833892	0.0539709	#N/A	#N/A	0.070509	0.0659217	#N/A	0.0392548	0.055785	#N/A	#N/A	#N/A	#N/A	#N/A	#N/A	#N/A	#N/A	#N/A	#N/A	#N/A	#N/A	12	ENSG00000177675	CD163L1	protein_coding	CD163 molecule like 1 [Source:HGNC Symbol;Acc:HGNC:30375]
LINC01791	#N/A	#N/A	#N/A	#N/A	#N/A	#N/A	#N/A	#N/A	#N/A	#N/A	#N/A	#N/A	#N/A	#N/A	#N/A	#N/A	#N/A	#N/A	#N/A	#N/A	#N/A	#N/A	#N/A	#N/A	#N/A	#N/A	#N/A	#N/A	#N/A	#N/A	#N/A	#N/A	#N/A	#N/A	0.0439285	#N/A	0.0760972	0.0564387	0.0683834	0.0589506	0.0571298	0.068467	0.0529778	#N/A	#N/A	#N/A	0.0488168	0.0560653	#N/A	0.0426327	0.075782	#N/A	#N/A	#N/A	#N/A	#N/A	#N/A	#N/A	#N/A	#N/A	#N/A	#N/A	#N/A	12	ENSG00000267777	LINC01791	lncRNA	long intergenic non-protein coding RNA 1791 [Source:HGNC Symbol;Acc:HGNC:52581]
COQ8B	#N/A	#N/A	#N/A	#N/A	#N/A	#N/A	#N/A	#N/A	#N/A	#N/A	#N/A	#N/A	#N/A	#N/A	#N/A	#N/A	#N/A	#N/A	#N/A	#N/A	#N/A	#N/A	#N/A	#N/A	#N/A	#N/A	#N/A	#N/A	#N/A	#N/A	#N/A	#N/A	#N/A	#N/A	0.694913	#N/A	1.05857	0.93846	0.765262	0.778826	0.706117	#N/A	0.755238	#N/A	0.814082	#N/A	0.861857	0.756282	0.0815351	0.863758	#N/A	#N/A	#N/A	#N/A	#N/A	#N/A	#N/A	#N/A	#N/A	#N/A	#N/A	#N/A	#N/A	12	ENSG00000123815	COQ8B	protein_coding	coenzyme Q8B [Source:HGNC Symbol;Acc:HGNC:19041]
#235427	#N/A	#N/A	#N/A	#N/A	#N/A	#N/A	#N/A	#N/A	#N/A	#N/A	#N/A	#N/A	#N/A	#N/A	#N/A	#N/A	#N/A	#N/A	#N/A	#N/A	#N/A	#N/A	#N/A	#N/A	#N/A	#N/A	#N/A	#N/A	#N/A	#N/A	#N/A	#N/A	#N/A	#N/A	#N/A	#N/A	0.0631501	0.0767377	0.0776074	0.065134	0.0709643	0.067651	0.0752137	0.0692063	#N/A	#N/A	0.0437533	0.0754829	#N/A	0.076369	0.0657496	#N/A	#N/A	#N/A	#N/A	#N/A	#N/A	#N/A	#N/A	#N/A	#N/A	#N/A	#N/A	12	ENSG00000235427		lncRNA	novel transcript
STRN	#N/A	#N/A	#N/A	#N/A	#N/A	#N/A	#N/A	#N/A	#N/A	#N/A	#N/A	#N/A	#N/A	#N/A	#N/A	#N/A	#N/A	#N/A	#N/A	#N/A	#N/A	#N/A	#N/A	#N/A	#N/A	#N/A	#N/A	#N/A	#N/A	#N/A	#N/A	#N/A	#N/A	#N/A	0.710438	#N/A	0.631771	0.553008	0.670349	0.570733	0.644234	0.604379	0.630702	#N/A	#N/A	0.633595	0.578655	0.704995	#N/A	0.530311	#N/A	#N/A	#N/A	#N/A	#N/A	#N/A	#N/A	#N/A	#N/A	#N/A	#N/A	#N/A	#N/A	12	ENSG00000115808	STRN	protein_coding	striatin [Source:HGNC Symbol;Acc:HGNC:11424]
HMGA1P4	#N/A	#N/A	#N/A	#N/A	#N/A	#N/A	#N/A	#N/A	#N/A	#N/A	#N/A	#N/A	#N/A	#N/A	#N/A	#N/A	#N/A	#N/A	#N/A	#N/A	#N/A	#N/A	#N/A	#N/A	#N/A	#N/A	#N/A	#N/A	#N/A	#N/A	#N/A	#N/A	#N/A	#N/A	0.0573655	#N/A	0.0371	0.0707416	0.0232467	0.0150371	0.119345	0.0913468	0.115689	#N/A	#N/A	#N/A	0.0406203	0.0378345	#N/A	0.0278323	0.0688012	#N/A	#N/A	#N/A	#N/A	#N/A	#N/A	#N/A	#N/A	#N/A	#N/A	#N/A	#N/A	12	ENSG00000234705	HMGA1P4	lncRNA	high mobility group AT-hook 1 pseudogene 4 [Source:HGNC Symbol;Acc:HGNC:39093]
ZNF66#160229	#N/A	#N/A	#N/A	#N/A	#N/A	#N/A	#N/A	#N/A	#N/A	#N/A	#N/A	#N/A	#N/A	#N/A	#N/A	#N/A	#N/A	#N/A	#N/A	#N/A	#N/A	#N/A	#N/A	#N/A	#N/A	#N/A	#N/A	#N/A	#N/A	#N/A	#N/A	#N/A	#N/A	#N/A	0.858577	#N/A	1.20024	1.12968	1.12573	#N/A	1.03473	#N/A	1.01545	#N/A	0.951787	#N/A	1.00912	1.16506	0.394271	0.85143	1.14451	#N/A	#N/A	#N/A	#N/A	#N/A	#N/A	#N/A	#N/A	#N/A	#N/A	#N/A	#N/A	12	ENSG00000160229	ZNF66	protein_coding	zinc finger protein 66 [Source:HGNC Symbol;Acc:HGNC:13135]
GJA4	#N/A	#N/A	#N/A	#N/A	#N/A	#N/A	#N/A	#N/A	#N/A	#N/A	#N/A	#N/A	#N/A	#N/A	#N/A	#N/A	#N/A	#N/A	#N/A	#N/A	#N/A	#N/A	#N/A	#N/A	#N/A	#N/A	#N/A	#N/A	#N/A	#N/A	#N/A	#N/A	#N/A	#N/A	0.0567662	#N/A	0.0764012	0.0778193	0.0700585	0.0767125	0.0857031	#N/A	0.0873706	0.0700798	#N/A	#N/A	0.0804305	0.0763322	#N/A	0.0772585	0.0795071	#N/A	#N/A	#N/A	#N/A	#N/A	#N/A	#N/A	#N/A	#N/A	#N/A	#N/A	#N/A	12	ENSG00000187513	GJA4	protein_coding	gap junction protein alpha 4 [Source:HGNC Symbol;Acc:HGNC:4278]
ZAP70	#N/A	#N/A	#N/A	#N/A	#N/A	#N/A	#N/A	#N/A	#N/A	#N/A	#N/A	#N/A	#N/A	#N/A	#N/A	#N/A	#N/A	#N/A	#N/A	#N/A	#N/A	#N/A	#N/A	#N/A	#N/A	#N/A	#N/A	#N/A	#N/A	#N/A	#N/A	#N/A	#N/A	#N/A	0.10389	#N/A	#N/A	0.0690213	0.064074	0.0557833	0.082214	0.0985416	0.0362019	0.0857751	#N/A	#N/A	0.045414	0.0556503	#N/A	0.0776476	0.0920589	#N/A	#N/A	#N/A	#N/A	#N/A	#N/A	#N/A	#N/A	#N/A	#N/A	#N/A	#N/A	12	ENSG00000115085	ZAP70	protein_coding	zeta chain of T cell receptor associated protein kinase 70 [Source:HGNC Symbol;Acc:HGNC:12858]
#229195	#N/A	#N/A	#N/A	#N/A	#N/A	#N/A	#N/A	#N/A	#N/A	#N/A	#N/A	#N/A	#N/A	#N/A	#N/A	#N/A	#N/A	#N/A	#N/A	#N/A	#N/A	#N/A	#N/A	#N/A	#N/A	#N/A	#N/A	#N/A	#N/A	#N/A	#N/A	#N/A	#N/A	#N/A	0.0934979	#N/A	0.0641157	0.114513	0.046069	0.100172	0.0869652	0.12762	0.354944	#N/A	#N/A	#N/A	0.0343176	0.0941524	#N/A	0.0734882	0.104861	#N/A	#N/A	#N/A	#N/A	#N/A	#N/A	#N/A	#N/A	#N/A	#N/A	#N/A	#N/A	12	ENSG00000229195		lncRNA	novel transcript
IL20RA	#N/A	#N/A	#N/A	#N/A	#N/A	#N/A	#N/A	#N/A	#N/A	#N/A	#N/A	#N/A	#N/A	#N/A	#N/A	#N/A	#N/A	#N/A	#N/A	#N/A	#N/A	#N/A	#N/A	#N/A	#N/A	#N/A	#N/A	#N/A	#N/A	#N/A	#N/A	#N/A	#N/A	#N/A	0.082868	#N/A	0.0404282	0.0875728	0.0460336	#N/A	0.245127	#N/A	0.15462	#N/A	0.102547	#N/A	0.117395	0.0640075	#N/A	0.0627739	#N/A	0.059468	0.0473982	#N/A	#N/A	#N/A	#N/A	#N/A	#N/A	#N/A	#N/A	#N/A	#N/A	12	ENSG00000016402	IL20RA	protein_coding	interleukin 20 receptor subunit alpha [Source:HGNC Symbol;Acc:HGNC:6003]
#258077	#N/A	#N/A	#N/A	#N/A	#N/A	#N/A	#N/A	#N/A	#N/A	#N/A	#N/A	#N/A	#N/A	#N/A	#N/A	#N/A	#N/A	#N/A	#N/A	#N/A	#N/A	#N/A	#N/A	#N/A	#N/A	#N/A	#N/A	#N/A	#N/A	#N/A	#N/A	#N/A	#N/A	#N/A	0.0490579	#N/A	#N/A	0.0928167	0.255409	0.283503	0.602018	#N/A	0.884513	0.0762006	0.0119321	#N/A	0.128827	0.0757401	#N/A	0.115683	0.634471	#N/A	#N/A	#N/A	#N/A	#N/A	#N/A	#N/A	#N/A	#N/A	#N/A	#N/A	#N/A	12	ENSG00000258077		lncRNA	novel transcript
ERGIC1	#N/A	#N/A	#N/A	#N/A	#N/A	#N/A	#N/A	#N/A	#N/A	#N/A	#N/A	#N/A	#N/A	#N/A	#N/A	#N/A	#N/A	#N/A	#N/A	#N/A	#N/A	#N/A	#N/A	#N/A	#N/A	#N/A	#N/A	#N/A	#N/A	#N/A	#N/A	#N/A	#N/A	#N/A	0.818457	#N/A	#N/A	0.641439	0.70779	0.719042	0.786037	0.898131	0.570913	#N/A	0.687848	#N/A	0.547998	0.630353	#N/A	0.564415	0.707318	#N/A	#N/A	#N/A	#N/A	#N/A	#N/A	#N/A	#N/A	#N/A	#N/A	#N/A	#N/A	12	ENSG00000113719	ERGIC1	protein_coding	endoplasmic reticulum-golgi intermediate compartment 1 [Source:HGNC Symbol;Acc:HGNC:29205]
ADIPOQ	#N/A	#N/A	#N/A	#N/A	#N/A	#N/A	#N/A	#N/A	#N/A	#N/A	#N/A	#N/A	#N/A	#N/A	#N/A	#N/A	#N/A	#N/A	#N/A	#N/A	#N/A	#N/A	#N/A	#N/A	#N/A	#N/A	#N/A	#N/A	#N/A	#N/A	#N/A	#N/A	#N/A	#N/A	0.109102	#N/A	0.0707544	0.112021	0.0919466	0.0704813	0.0845977	0.0867821	0.0775781	#N/A	0.0962139	#N/A	0.066065	0.109445	#N/A	0.0729099	#N/A	#N/A	#N/A	#N/A	#N/A	#N/A	#N/A	#N/A	#N/A	#N/A	#N/A	#N/A	#N/A	12	ENSG00000181092	ADIPOQ	protein_coding	adiponectin, C1Q and collagen domain containing [Source:HGNC Symbol;Acc:HGNC:13633]
GNAI3	#N/A	#N/A	#N/A	#N/A	#N/A	#N/A	#N/A	#N/A	#N/A	#N/A	#N/A	#N/A	#N/A	#N/A	#N/A	#N/A	#N/A	#N/A	#N/A	#N/A	#N/A	#N/A	#N/A	#N/A	#N/A	#N/A	#N/A	#N/A	#N/A	#N/A	#N/A	#N/A	#N/A	#N/A	#N/A	#N/A	0.696061	0.639349	0.632142	#N/A	0.56138	0.785622	0.566268	0.62316	0.66806	1.01619	0.769979	0.725441	#N/A	0.585718	#N/A	#N/A	#N/A	#N/A	#N/A	#N/A	#N/A	#N/A	#N/A	#N/A	#N/A	#N/A	#N/A	12	ENSG00000065135	GNAI3	protein_coding	G protein subunit alpha i3 [Source:HGNC Symbol;Acc:HGNC:4387]
ATP8B1-AS1	#N/A	#N/A	#N/A	#N/A	#N/A	#N/A	#N/A	#N/A	#N/A	#N/A	#N/A	#N/A	#N/A	#N/A	#N/A	#N/A	#N/A	#N/A	#N/A	#N/A	#N/A	#N/A	#N/A	#N/A	#N/A	#N/A	#N/A	#N/A	#N/A	#N/A	#N/A	#N/A	#N/A	#N/A	1.24337	#N/A	0.642944	#N/A	1.323	1.55521	1.54855	0.171172	1.51677	0.374958	#N/A	#N/A	1.4374	1.03918	#N/A	1.72408	1.61513	#N/A	#N/A	#N/A	#N/A	#N/A	#N/A	#N/A	#N/A	#N/A	#N/A	#N/A	#N/A	12	ENSG00000267040	ATP8B1-AS1	lncRNA	ATP8B1 antisense RNA 1 [Source:HGNC Symbol;Acc:HGNC:56042]
TRAF4	#N/A	#N/A	#N/A	#N/A	#N/A	#N/A	#N/A	#N/A	#N/A	#N/A	#N/A	#N/A	#N/A	#N/A	#N/A	#N/A	#N/A	#N/A	#N/A	#N/A	#N/A	#N/A	#N/A	#N/A	#N/A	#N/A	#N/A	#N/A	#N/A	#N/A	#N/A	#N/A	#N/A	#N/A	#N/A	#N/A	0.0603954	0.0564951	0.0426459	0.0873843	2.05548	0.066522	1.21363	#N/A	0.0486256	#N/A	0.516719	0.109141	#N/A	0.147015	0.115924	#N/A	#N/A	#N/A	#N/A	#N/A	#N/A	#N/A	#N/A	#N/A	#N/A	#N/A	#N/A	12	ENSG00000076604	TRAF4	protein_coding	TNF receptor associated factor 4 [Source:HGNC Symbol;Acc:HGNC:12034]
ZFYVE27	#N/A	#N/A	#N/A	#N/A	#N/A	#N/A	#N/A	#N/A	#N/A	#N/A	#N/A	#N/A	#N/A	#N/A	#N/A	#N/A	#N/A	#N/A	#N/A	#N/A	#N/A	#N/A	#N/A	#N/A	#N/A	#N/A	#N/A	#N/A	#N/A	#N/A	#N/A	#N/A	#N/A	#N/A	1.14593	#N/A	0.871536	0.979088	0.868825	#N/A	0.796776	#N/A	0.712364	#N/A	0.902888	#N/A	1.07259	0.864028	0.141587	0.963708	0.762602	#N/A	#N/A	#N/A	#N/A	#N/A	#N/A	#N/A	#N/A	#N/A	#N/A	#N/A	#N/A	12	ENSG00000155256	ZFYVE27	protein_coding	zinc finger FYVE-type containing 27 [Source:HGNC Symbol;Acc:HGNC:26559]
PLPP6	#N/A	#N/A	#N/A	#N/A	#N/A	#N/A	#N/A	#N/A	#N/A	#N/A	#N/A	#N/A	#N/A	#N/A	#N/A	#N/A	#N/A	#N/A	#N/A	#N/A	#N/A	#N/A	#N/A	#N/A	#N/A	#N/A	#N/A	#N/A	#N/A	#N/A	#N/A	#N/A	#N/A	#N/A	0.0739719	#N/A	0.107746	0.0885914	0.095534	0.107214	0.0966565	#N/A	0.0781722	#N/A	0.090765	#N/A	0.0895408	0.0852885	#N/A	0.0996392	0.0830089	#N/A	#N/A	#N/A	#N/A	#N/A	#N/A	#N/A	#N/A	#N/A	#N/A	#N/A	#N/A	12	ENSG00000205808	PLPP6	protein_coding	phospholipid phosphatase 6 [Source:HGNC Symbol;Acc:HGNC:23682]
FPR3	#N/A	#N/A	#N/A	#N/A	#N/A	#N/A	#N/A	#N/A	#N/A	#N/A	#N/A	#N/A	#N/A	#N/A	#N/A	#N/A	#N/A	#N/A	#N/A	#N/A	#N/A	#N/A	#N/A	#N/A	#N/A	#N/A	#N/A	#N/A	#N/A	#N/A	#N/A	#N/A	#N/A	#N/A	0.112805	#N/A	#N/A	0.115532	0.0764314	#N/A	0.0983966	#N/A	0.0964374	0.104536	0.0901829	0.0848458	0.0575534	0.112124	#N/A	0.074043	#N/A	#N/A	#N/A	#N/A	#N/A	#N/A	#N/A	#N/A	#N/A	#N/A	0.025932	#N/A	#N/A	12	ENSG00000187474	FPR3	protein_coding	formyl peptide receptor 3 [Source:HGNC Symbol;Acc:HGNC:3828]
CHKB-DT	#N/A	#N/A	#N/A	#N/A	#N/A	#N/A	#N/A	#N/A	#N/A	#N/A	#N/A	#N/A	#N/A	#N/A	#N/A	#N/A	#N/A	#N/A	#N/A	#N/A	#N/A	#N/A	#N/A	#N/A	#N/A	#N/A	#N/A	#N/A	#N/A	#N/A	#N/A	#N/A	#N/A	#N/A	0.80231	#N/A	0.997176	0.980735	1.05148	1.15475	1.00049	#N/A	1.09568	#N/A	#N/A	#N/A	1.11179	1.25411	#N/A	1.19956	1.31659	#N/A	#N/A	#N/A	#N/A	#N/A	#N/A	#N/A	0.0608393	#N/A	#N/A	#N/A	#N/A	12	ENSG00000205559	CHKB-DT	lncRNA	CHKB divergent transcript [Source:HGNC Symbol;Acc:HGNC:40146]
CMTM1	#N/A	#N/A	#N/A	#N/A	#N/A	#N/A	#N/A	#N/A	#N/A	#N/A	#N/A	#N/A	#N/A	#N/A	#N/A	#N/A	#N/A	#N/A	#N/A	#N/A	#N/A	#N/A	#N/A	#N/A	#N/A	#N/A	#N/A	#N/A	#N/A	#N/A	#N/A	#N/A	#N/A	#N/A	0.364071	#N/A	0.133258	0.54879	0.433673	0.267432	1.57048	0.118444	1.28832	#N/A	0.0806139	#N/A	#N/A	0.546054	#N/A	0.835919	0.717926	#N/A	#N/A	#N/A	#N/A	#N/A	#N/A	#N/A	#N/A	#N/A	#N/A	#N/A	#N/A	12	ENSG00000089505	CMTM1	protein_coding	CKLF like MARVEL transmembrane domain containing 1 [Source:HGNC Symbol;Acc:HGNC:19172]
PLAC4	#N/A	#N/A	#N/A	#N/A	#N/A	#N/A	#N/A	#N/A	#N/A	#N/A	#N/A	#N/A	#N/A	#N/A	#N/A	#N/A	#N/A	#N/A	#N/A	#N/A	#N/A	#N/A	#N/A	#N/A	#N/A	#N/A	#N/A	#N/A	#N/A	#N/A	#N/A	#N/A	#N/A	#N/A	0.0621323	#N/A	0.0833046	0.0652822	0.12222	0.0412066	1.465	0.0564671	1.26454	#N/A	0.0691696	#N/A	0.109184	#N/A	#N/A	0.063681	0.0769361	#N/A	#N/A	#N/A	#N/A	#N/A	#N/A	#N/A	#N/A	#N/A	#N/A	#N/A	#N/A	12	ENSG00000280109	PLAC4	lncRNA	placenta enriched 4 [Source:HGNC Symbol;Acc:HGNC:14616]
COP1	#N/A	#N/A	#N/A	#N/A	#N/A	#N/A	#N/A	#N/A	#N/A	#N/A	#N/A	#N/A	#N/A	#N/A	#N/A	#N/A	#N/A	#N/A	#N/A	#N/A	#N/A	#N/A	#N/A	#N/A	#N/A	#N/A	#N/A	#N/A	#N/A	#N/A	#N/A	#N/A	#N/A	#N/A	0.485668	#N/A	0.493689	0.496962	0.444556	0.488056	0.447509	0.558785	0.400174	#N/A	0.5644	0.555307	#N/A	#N/A	#N/A	0.410209	0.473173	#N/A	#N/A	#N/A	#N/A	#N/A	#N/A	#N/A	#N/A	#N/A	#N/A	#N/A	#N/A	12	ENSG00000143207	COP1	protein_coding	COP1 E3 ubiquitin ligase [Source:HGNC Symbol;Acc:HGNC:17440]
IGSF8	#N/A	#N/A	#N/A	#N/A	#N/A	#N/A	#N/A	#N/A	#N/A	#N/A	#N/A	#N/A	#N/A	#N/A	#N/A	#N/A	#N/A	#N/A	#N/A	#N/A	#N/A	#N/A	#N/A	#N/A	#N/A	#N/A	#N/A	#N/A	#N/A	#N/A	#N/A	#N/A	#N/A	#N/A	1.331	#N/A	1.2675	1.55463	0.973879	#N/A	1.09489	1.20152	0.946674	1.56765	#N/A	#N/A	1.12416	1.4669	#N/A	0.974543	1.36643	#N/A	#N/A	#N/A	#N/A	#N/A	#N/A	#N/A	#N/A	#N/A	#N/A	#N/A	#N/A	12	ENSG00000162729	IGSF8	protein_coding	immunoglobulin superfamily member 8 [Source:HGNC Symbol;Acc:HGNC:17813]
#287527	#N/A	#N/A	#N/A	#N/A	#N/A	#N/A	#N/A	#N/A	#N/A	#N/A	#N/A	#N/A	#N/A	#N/A	#N/A	#N/A	#N/A	#N/A	#N/A	#N/A	#N/A	#N/A	#N/A	#N/A	#N/A	#N/A	#N/A	#N/A	#N/A	#N/A	#N/A	#N/A	#N/A	#N/A	0.077159	#N/A	0.0623703	0.0797528	0.0615176	0.0784815	0.0874244	#N/A	0.0823205	0.0705801	#N/A	#N/A	0.0703937	0.0736558	#N/A	0.0785482	0.0778146	#N/A	#N/A	#N/A	#N/A	#N/A	#N/A	#N/A	#N/A	#N/A	#N/A	#N/A	#N/A	12	ENSG00000287527		lncRNA	novel transcript
SYTL1	#N/A	#N/A	#N/A	#N/A	#N/A	#N/A	#N/A	#N/A	#N/A	#N/A	#N/A	#N/A	#N/A	#N/A	#N/A	#N/A	#N/A	#N/A	#N/A	#N/A	#N/A	#N/A	#N/A	#N/A	#N/A	#N/A	#N/A	#N/A	#N/A	#N/A	#N/A	#N/A	#N/A	#N/A	0.0719756	#N/A	0.0501947	0.110872	0.0432785	0.099117	0.0858623	0.0988118	0.0877713	0.0967254	#N/A	#N/A	0.0496646	0.0805083	#N/A	0.0531949	#N/A	#N/A	#N/A	#N/A	#N/A	#N/A	#N/A	#N/A	#N/A	#N/A	#N/A	#N/A	#N/A	12	ENSG00000142765	SYTL1	protein_coding	synaptotagmin like 1 [Source:HGNC Symbol;Acc:HGNC:15584]
AP3B1	#N/A	#N/A	#N/A	#N/A	#N/A	#N/A	#N/A	#N/A	#N/A	#N/A	#N/A	#N/A	#N/A	#N/A	#N/A	#N/A	#N/A	#N/A	#N/A	#N/A	#N/A	#N/A	#N/A	#N/A	#N/A	#N/A	#N/A	#N/A	#N/A	#N/A	#N/A	#N/A	#N/A	#N/A	0.492501	#N/A	0.557414	#N/A	0.513615	0.495699	0.454985	0.619499	#N/A	#N/A	0.528687	0.685676	0.521043	0.582439	#N/A	0.58599	0.549881	#N/A	#N/A	#N/A	#N/A	#N/A	#N/A	#N/A	#N/A	#N/A	#N/A	#N/A	#N/A	12	ENSG00000132842	AP3B1	protein_coding	adaptor related protein complex 3 subunit beta 1 [Source:HGNC Symbol;Acc:HGNC:566]
DOC2B#272636	#N/A	#N/A	#N/A	#N/A	#N/A	#N/A	#N/A	#N/A	#N/A	#N/A	#N/A	#N/A	#N/A	#N/A	#N/A	#N/A	#N/A	#N/A	#N/A	#N/A	#N/A	#N/A	#N/A	#N/A	#N/A	#N/A	#N/A	#N/A	#N/A	#N/A	#N/A	#N/A	#N/A	#N/A	0.0992726	#N/A	0.0982014	0.112894	0.0679677	#N/A	0.111123	0.100266	0.0898315	0.102763	#N/A	#N/A	0.0829811	0.0867606	#N/A	0.0508481	0.115116	#N/A	#N/A	#N/A	#N/A	#N/A	#N/A	#N/A	#N/A	#N/A	#N/A	#N/A	#N/A	12	ENSG00000272636	DOC2B	protein_coding	double C2 domain beta [Source:HGNC Symbol;Acc:HGNC:2986]
SCAMP5	#N/A	#N/A	#N/A	#N/A	#N/A	#N/A	#N/A	#N/A	#N/A	#N/A	#N/A	#N/A	#N/A	#N/A	#N/A	#N/A	#N/A	#N/A	#N/A	#N/A	#N/A	#N/A	#N/A	#N/A	#N/A	#N/A	#N/A	#N/A	#N/A	#N/A	#N/A	#N/A	#N/A	#N/A	0.0922362	#N/A	#N/A	0.127773	0.357456	0.122024	1.39834	0.121265	1.45961	#N/A	0.101486	#N/A	0.488063	0.535157	#N/A	0.17791	0.137091	#N/A	#N/A	#N/A	#N/A	#N/A	#N/A	#N/A	#N/A	#N/A	#N/A	#N/A	#N/A	12	ENSG00000198794	SCAMP5	protein_coding	secretory carrier membrane protein 5 [Source:HGNC Symbol;Acc:HGNC:30386]
MYO3A	#N/A	#N/A	#N/A	#N/A	#N/A	#N/A	#N/A	#N/A	#N/A	#N/A	#N/A	#N/A	#N/A	#N/A	#N/A	#N/A	#N/A	#N/A	#N/A	#N/A	#N/A	#N/A	#N/A	#N/A	#N/A	#N/A	#N/A	#N/A	#N/A	#N/A	#N/A	#N/A	#N/A	#N/A	0.0915177	#N/A	0.0248583	0.0717297	0.0379983	#N/A	0.267107	0.093119	0.205947	0.0637367	#N/A	#N/A	0.0882829	0.0803493	#N/A	0.0781072	0.10835	#N/A	#N/A	#N/A	#N/A	#N/A	#N/A	#N/A	#N/A	#N/A	#N/A	#N/A	#N/A	12	ENSG00000095777	MYO3A	protein_coding	myosin IIIA [Source:HGNC Symbol;Acc:HGNC:7601]
#255206	#N/A	#N/A	#N/A	#N/A	#N/A	#N/A	#N/A	#N/A	#N/A	#N/A	#N/A	#N/A	#N/A	#N/A	#N/A	#N/A	#N/A	#N/A	#N/A	#N/A	#N/A	#N/A	#N/A	#N/A	#N/A	#N/A	#N/A	#N/A	#N/A	#N/A	#N/A	#N/A	#N/A	#N/A	0.105951	#N/A	0.125901	0.119142	#N/A	0.141218	0.244263	#N/A	0.119515	0.129423	0.124166	#N/A	0.123353	0.112369	#N/A	0.127972	0.113562	#N/A	#N/A	#N/A	#N/A	#N/A	#N/A	#N/A	#N/A	#N/A	#N/A	#N/A	#N/A	12	ENSG00000255206		lncRNA	novel transcript
HLA-DPA1#231389	#N/A	#N/A	#N/A	#N/A	#N/A	#N/A	#N/A	#N/A	#N/A	#N/A	#N/A	#N/A	#N/A	#N/A	#N/A	#N/A	#N/A	#N/A	#N/A	#N/A	#N/A	#N/A	#N/A	#N/A	#N/A	#N/A	#N/A	#N/A	#N/A	#N/A	#N/A	#N/A	#N/A	#N/A	0.10788	#N/A	0.0888919	0.110797	#N/A	0.109565	0.123053	0.0924668	0.117024	0.0995913	0.0944744	#N/A	0.11099	0.108501	#N/A	#N/A	0.11298	#N/A	#N/A	#N/A	#N/A	#N/A	#N/A	#N/A	#N/A	#N/A	#N/A	#N/A	#N/A	12	ENSG00000231389	HLA-DPA1	protein_coding	major histocompatibility complex, class II, DP alpha 1 [Source:HGNC Symbol;Acc:HGNC:4938]
FOLH1	#N/A	#N/A	#N/A	#N/A	#N/A	#N/A	#N/A	#N/A	#N/A	#N/A	#N/A	#N/A	#N/A	#N/A	#N/A	#N/A	#N/A	#N/A	#N/A	#N/A	#N/A	#N/A	#N/A	#N/A	#N/A	#N/A	#N/A	#N/A	#N/A	#N/A	#N/A	#N/A	#N/A	#N/A	0.103576	#N/A	0.108829	0.111056	#N/A	0.109529	0.122277	0.0981094	0.0980171	0.100048	#N/A	#N/A	0.103209	0.108779	#N/A	0.10932	0.108959	#N/A	#N/A	#N/A	#N/A	#N/A	#N/A	#N/A	#N/A	#N/A	#N/A	#N/A	#N/A	12	ENSG00000086205	FOLH1	protein_coding	folate hydrolase 1 [Source:HGNC Symbol;Acc:HGNC:3788]
CXCL13	#N/A	#N/A	#N/A	#N/A	#N/A	#N/A	#N/A	#N/A	#N/A	#N/A	#N/A	#N/A	#N/A	#N/A	#N/A	#N/A	#N/A	#N/A	#N/A	#N/A	#N/A	#N/A	#N/A	#N/A	#N/A	#N/A	#N/A	#N/A	#N/A	#N/A	#N/A	#N/A	#N/A	#N/A	0.0633203	#N/A	#N/A	0.0834152	#N/A	0.0747551	0.0658655	0.0658863	#N/A	0.0599458	0.0296895	0.0605477	0.0609559	0.0729601	#N/A	0.0416757	0.0537447	#N/A	#N/A	#N/A	#N/A	#N/A	#N/A	#N/A	#N/A	#N/A	#N/A	#N/A	#N/A	12	ENSG00000156234	CXCL13	protein_coding	C-X-C motif chemokine ligand 13 [Source:HGNC Symbol;Acc:HGNC:10639]
MSL1	#N/A	#N/A	#N/A	#N/A	#N/A	#N/A	#N/A	#N/A	#N/A	#N/A	#N/A	#N/A	#N/A	#N/A	#N/A	#N/A	#N/A	#N/A	#N/A	#N/A	#N/A	#N/A	#N/A	#N/A	#N/A	#N/A	#N/A	#N/A	#N/A	#N/A	#N/A	#N/A	#N/A	#N/A	0.762531	#N/A	0.834405	0.683915	#N/A	0.731626	0.771796	1.10343	#N/A	#N/A	#N/A	1.50969	0.586198	0.619752	1.18946	#N/A	0.950201	#N/A	#N/A	#N/A	#N/A	#N/A	0.566155	#N/A	#N/A	#N/A	#N/A	#N/A	#N/A	12	ENSG00000188895	MSL1	protein_coding	MSL complex subunit 1 [Source:HGNC Symbol;Acc:HGNC:27905]
STK4	#N/A	#N/A	#N/A	#N/A	#N/A	#N/A	#N/A	#N/A	#N/A	#N/A	#N/A	#N/A	#N/A	#N/A	#N/A	#N/A	#N/A	#N/A	#N/A	#N/A	#N/A	#N/A	#N/A	#N/A	#N/A	#N/A	#N/A	#N/A	#N/A	#N/A	#N/A	#N/A	#N/A	#N/A	0.621644	#N/A	0.704716	0.655737	#N/A	0.708166	0.636408	#N/A	0.572013	#N/A	0.657585	1.06463	0.82521	0.798421	#N/A	0.644961	0.592937	#N/A	#N/A	#N/A	#N/A	#N/A	#N/A	#N/A	#N/A	#N/A	#N/A	#N/A	#N/A	12	ENSG00000101109	STK4	protein_coding	serine/threonine kinase 4 [Source:HGNC Symbol;Acc:HGNC:11408]
PRR3#204576	#N/A	#N/A	#N/A	#N/A	#N/A	#N/A	#N/A	#N/A	#N/A	#N/A	#N/A	#N/A	#N/A	#N/A	#N/A	#N/A	#N/A	#N/A	#N/A	#N/A	#N/A	#N/A	#N/A	#N/A	#N/A	#N/A	#N/A	#N/A	#N/A	#N/A	#N/A	#N/A	#N/A	#N/A	#N/A	#N/A	1.09882	0.932131	#N/A	0.98076	0.838728	0.962566	0.743357	1.239	#N/A	#N/A	0.842702	0.901417	0.246189	0.88009	0.909997	#N/A	#N/A	#N/A	#N/A	#N/A	#N/A	#N/A	#N/A	#N/A	#N/A	#N/A	#N/A	12	ENSG00000204576	PRR3	protein_coding	proline rich 3 [Source:HGNC Symbol;Acc:HGNC:21149]
SHE	#N/A	#N/A	#N/A	#N/A	#N/A	#N/A	#N/A	#N/A	#N/A	#N/A	#N/A	#N/A	#N/A	#N/A	#N/A	#N/A	#N/A	#N/A	#N/A	#N/A	#N/A	#N/A	#N/A	#N/A	#N/A	#N/A	#N/A	#N/A	#N/A	#N/A	#N/A	#N/A	#N/A	#N/A	0.0924374	#N/A	0.0572329	0.0928009	#N/A	0.0484329	0.0956235	0.0869112	0.0924794	0.0703791	#N/A	#N/A	0.0526492	0.0644155	#N/A	0.0421283	0.100382	#N/A	#N/A	#N/A	#N/A	#N/A	#N/A	#N/A	#N/A	#N/A	#N/A	#N/A	#N/A	12	ENSG00000169291	SHE	protein_coding	Src homology 2 domain containing E [Source:HGNC Symbol;Acc:HGNC:27004]
#286736	#N/A	#N/A	#N/A	#N/A	#N/A	#N/A	#N/A	#N/A	#N/A	#N/A	#N/A	#N/A	#N/A	#N/A	#N/A	#N/A	#N/A	#N/A	#N/A	#N/A	#N/A	#N/A	#N/A	#N/A	#N/A	#N/A	#N/A	#N/A	#N/A	#N/A	#N/A	#N/A	#N/A	#N/A	0.131903	#N/A	#N/A	0.12042	#N/A	0.111487	0.133848	0.108236	0.260877	0.119567	0.131672	#N/A	0.106489	0.145697	#N/A	0.089703	0.146999	#N/A	#N/A	#N/A	#N/A	#N/A	#N/A	#N/A	#N/A	#N/A	#N/A	#N/A	#N/A	12	ENSG00000286736		lncRNA	novel transcript
NOVA2	#N/A	#N/A	#N/A	#N/A	#N/A	#N/A	#N/A	#N/A	#N/A	#N/A	#N/A	#N/A	#N/A	#N/A	#N/A	#N/A	#N/A	#N/A	#N/A	#N/A	#N/A	#N/A	#N/A	#N/A	#N/A	#N/A	#N/A	#N/A	#N/A	#N/A	#N/A	#N/A	#N/A	#N/A	0.143801	#N/A	#N/A	0.132452	#N/A	0.0890805	0.128643	0.112718	0.35433	0.109142	0.128561	#N/A	0.0643007	0.134508	#N/A	0.0657747	0.0951279	#N/A	#N/A	#N/A	#N/A	#N/A	#N/A	#N/A	#N/A	#N/A	#N/A	#N/A	#N/A	12	ENSG00000104967	NOVA2	protein_coding	NOVA alternative splicing regulator 2 [Source:HGNC Symbol;Acc:HGNC:7887]
TSPO	#N/A	#N/A	#N/A	#N/A	#N/A	#N/A	#N/A	#N/A	#N/A	#N/A	#N/A	#N/A	#N/A	#N/A	#N/A	#N/A	#N/A	#N/A	#N/A	#N/A	#N/A	#N/A	#N/A	#N/A	#N/A	#N/A	#N/A	#N/A	#N/A	#N/A	#N/A	#N/A	#N/A	#N/A	0.0903491	#N/A	0.0963375	0.113458	#N/A	0.0928066	0.0957656	#N/A	0.126402	0.102513	0.0978159	#N/A	0.116715	0.110927	#N/A	0.111955	0.115982	#N/A	#N/A	#N/A	#N/A	#N/A	#N/A	#N/A	#N/A	#N/A	#N/A	#N/A	#N/A	12	ENSG00000100300	TSPO	protein_coding	translocator protein [Source:HGNC Symbol;Acc:HGNC:1158]
TOR1B	#N/A	#N/A	#N/A	#N/A	#N/A	#N/A	#N/A	#N/A	#N/A	#N/A	#N/A	#N/A	#N/A	#N/A	#N/A	#N/A	#N/A	#N/A	#N/A	#N/A	#N/A	#N/A	#N/A	#N/A	#N/A	#N/A	#N/A	#N/A	#N/A	#N/A	#N/A	#N/A	#N/A	#N/A	1.12741	#N/A	1.04298	#N/A	#N/A	0.85069	1.08931	1.05684	0.782866	1.4222	1.17003	#N/A	0.985307	1.01829	#N/A	1.24017	1.27639	#N/A	#N/A	#N/A	#N/A	#N/A	#N/A	#N/A	#N/A	#N/A	#N/A	#N/A	#N/A	12	ENSG00000136816	TOR1B	protein_coding	torsin family 1 member B [Source:HGNC Symbol;Acc:HGNC:11995]
NPM1	#N/A	#N/A	#N/A	#N/A	#N/A	#N/A	#N/A	#N/A	#N/A	#N/A	#N/A	#N/A	#N/A	#N/A	#N/A	#N/A	#N/A	#N/A	#N/A	#N/A	#N/A	#N/A	#N/A	#N/A	#N/A	#N/A	#N/A	#N/A	#N/A	#N/A	#N/A	#N/A	#N/A	#N/A	0.197526	#N/A	0.343213	0.256707	#N/A	#N/A	0.559177	0.0955233	1.72441	0.0666145	0.0529249	0.0684525	1.03659	0.582209	#N/A	0.92907	#N/A	#N/A	#N/A	#N/A	#N/A	#N/A	#N/A	#N/A	#N/A	#N/A	#N/A	#N/A	#N/A	12	ENSG00000181163	NPM1	protein_coding	nucleophosmin 1 [Source:HGNC Symbol;Acc:HGNC:7910]
SCRIB#180900	#N/A	#N/A	#N/A	#N/A	#N/A	#N/A	#N/A	#N/A	#N/A	#N/A	#N/A	#N/A	#N/A	#N/A	#N/A	#N/A	#N/A	#N/A	#N/A	#N/A	#N/A	#N/A	#N/A	#N/A	#N/A	#N/A	#N/A	#N/A	#N/A	#N/A	#N/A	#N/A	#N/A	#N/A	1.45478	#N/A	2.34926	1.42511	#N/A	#N/A	1.24935	1.3246	2.54259	1.20895	0.83316	0.479415	2.08758	2.23641	#N/A	2.49197	#N/A	#N/A	#N/A	#N/A	#N/A	#N/A	#N/A	#N/A	#N/A	#N/A	#N/A	#N/A	#N/A	12	ENSG00000180900	SCRIB	protein_coding	scribble planar cell polarity protein [Source:HGNC Symbol;Acc:HGNC:30377]
KRTCAP2	#N/A	#N/A	#N/A	#N/A	#N/A	#N/A	#N/A	#N/A	#N/A	#N/A	#N/A	#N/A	#N/A	#N/A	#N/A	#N/A	#N/A	#N/A	#N/A	#N/A	#N/A	#N/A	#N/A	#N/A	#N/A	#N/A	#N/A	#N/A	#N/A	#N/A	#N/A	#N/A	#N/A	#N/A	0.0844621	#N/A	0.0620906	0.0608235	#N/A	#N/A	0.0564577	0.084844	0.0595421	0.0581311	0.069024	0.0912845	0.0480302	0.0506174	#N/A	0.0879958	#N/A	#N/A	#N/A	#N/A	#N/A	#N/A	#N/A	#N/A	#N/A	#N/A	#N/A	#N/A	#N/A	12	ENSG00000163463	KRTCAP2	protein_coding	keratinocyte associated protein 2 [Source:HGNC Symbol;Acc:HGNC:28942]
TRMT112	#N/A	#N/A	#N/A	#N/A	#N/A	#N/A	#N/A	#N/A	#N/A	#N/A	#N/A	#N/A	#N/A	#N/A	#N/A	#N/A	#N/A	#N/A	#N/A	#N/A	#N/A	#N/A	#N/A	#N/A	#N/A	#N/A	#N/A	#N/A	#N/A	#N/A	#N/A	#N/A	#N/A	#N/A	0.108273	#N/A	0.0886232	0.111264	#N/A	#N/A	0.115439	0.0972087	0.123717	0.100492	0.0960787	#N/A	0.110367	0.108369	#N/A	0.109314	0.0920285	#N/A	#N/A	#N/A	#N/A	#N/A	#N/A	#N/A	#N/A	#N/A	#N/A	#N/A	#N/A	12	ENSG00000173113	TRMT112	protein_coding	tRNA methyltransferase activator subunit 11-2 [Source:HGNC Symbol;Acc:HGNC:26940]
TNFRSF1B	#N/A	#N/A	#N/A	#N/A	#N/A	#N/A	#N/A	#N/A	#N/A	#N/A	#N/A	#N/A	#N/A	#N/A	#N/A	#N/A	#N/A	#N/A	#N/A	#N/A	#N/A	#N/A	#N/A	#N/A	#N/A	#N/A	#N/A	#N/A	#N/A	#N/A	#N/A	#N/A	#N/A	#N/A	0.0848136	#N/A	0.105299	0.144235	#N/A	#N/A	0.395408	0.0895572	0.637994	0.0783726	0.116292	#N/A	0.658471	0.120554	#N/A	0.147894	0.114396	#N/A	#N/A	#N/A	#N/A	#N/A	#N/A	#N/A	#N/A	#N/A	#N/A	#N/A	#N/A	12	ENSG00000028137	TNFRSF1B	protein_coding	TNF receptor superfamily member 1B [Source:HGNC Symbol;Acc:HGNC:11917]
TESC	#N/A	#N/A	#N/A	#N/A	#N/A	#N/A	#N/A	#N/A	#N/A	#N/A	#N/A	#N/A	#N/A	#N/A	#N/A	#N/A	#N/A	#N/A	#N/A	#N/A	#N/A	#N/A	#N/A	#N/A	#N/A	#N/A	#N/A	#N/A	#N/A	#N/A	#N/A	#N/A	#N/A	#N/A	0.0746107	#N/A	0.0939794	0.113464	#N/A	#N/A	0.144615	0.127289	0.491318	#N/A	0.121025	0.102234	0.0544105	0.128589	#N/A	0.112992	0.146967	#N/A	#N/A	#N/A	#N/A	#N/A	#N/A	#N/A	#N/A	#N/A	#N/A	#N/A	#N/A	12	ENSG00000088992	TESC	protein_coding	tescalcin [Source:HGNC Symbol;Acc:HGNC:26065]
MT-ND5	#N/A	#N/A	#N/A	#N/A	#N/A	#N/A	#N/A	#N/A	#N/A	#N/A	#N/A	#N/A	#N/A	#N/A	#N/A	#N/A	#N/A	#N/A	#N/A	#N/A	#N/A	#N/A	#N/A	#N/A	#N/A	#N/A	#N/A	#N/A	#N/A	#N/A	#N/A	#N/A	#N/A	#N/A	0.0717015	0.0384178	#N/A	0.0819752	#N/A	#N/A	0.0399637	0.0577545	0.0722269	#N/A	0.0440484	0.0621518	0.0797507	0.0456711	#N/A	0.0420113	0.0316981	#N/A	#N/A	#N/A	#N/A	#N/A	#N/A	#N/A	#N/A	#N/A	#N/A	#N/A	#N/A	12	ENSG00000198786	MT-ND5	protein_coding	mitochondrially encoded NADH:ubiquinone oxidoreductase core subunit 5 [Source:HGNC Symbol;Acc:HGNC:7461]
CCDC65	#N/A	#N/A	#N/A	#N/A	#N/A	#N/A	#N/A	#N/A	#N/A	#N/A	#N/A	#N/A	#N/A	#N/A	#N/A	#N/A	#N/A	#N/A	#N/A	#N/A	#N/A	#N/A	#N/A	#N/A	#N/A	#N/A	#N/A	#N/A	#N/A	#N/A	#N/A	#N/A	#N/A	#N/A	0.813926	#N/A	1.13442	1.17867	#N/A	#N/A	0.965756	0.869138	0.882416	#N/A	0.873941	#N/A	0.898456	1.08381	#N/A	1.11258	1.24113	#N/A	#N/A	#N/A	#N/A	#N/A	0.0825128	#N/A	#N/A	#N/A	#N/A	#N/A	#N/A	12	ENSG00000139537	CCDC65	protein_coding	coiled-coil domain containing 65 [Source:HGNC Symbol;Acc:HGNC:29937]
CREBL2	0.431057	#N/A	#N/A	#N/A	#N/A	#N/A	#N/A	#N/A	#N/A	#N/A	#N/A	#N/A	#N/A	#N/A	#N/A	#N/A	#N/A	#N/A	#N/A	#N/A	#N/A	#N/A	#N/A	#N/A	#N/A	#N/A	#N/A	#N/A	#N/A	#N/A	#N/A	#N/A	#N/A	#N/A	0.8062	#N/A	0.797877	0.853361	#N/A	0.717353	0.652858	0.659504	#N/A	#N/A	0.789946	#N/A	#N/A	0.71476	#N/A	#N/A	0.657869	#N/A	#N/A	#N/A	#N/A	#N/A	0.0998303	#N/A	#N/A	#N/A	#N/A	#N/A	#N/A	11	ENSG00000111269	CREBL2	protein_coding	cAMP responsive element binding protein like 2 [Source:HGNC Symbol;Acc:HGNC:2350]
SMAD1	0.709057	#N/A	#N/A	#N/A	#N/A	#N/A	#N/A	#N/A	#N/A	#N/A	#N/A	#N/A	#N/A	#N/A	#N/A	#N/A	#N/A	#N/A	#N/A	#N/A	#N/A	#N/A	#N/A	#N/A	#N/A	#N/A	2.15269	1.51638	3.26759	#N/A	#N/A	#N/A	#N/A	#N/A	#N/A	#N/A	#N/A	#N/A	#N/A	#N/A	#N/A	#N/A	#N/A	#N/A	#N/A	#N/A	#N/A	#N/A	#N/A	#N/A	#N/A	2.52271	#N/A	#N/A	2.22986	0.744311	0.51159	0.880482	#N/A	#N/A	#N/A	2.20921	1.10151	11	ENSG00000170365	SMAD1	protein_coding	SMAD family member 1 [Source:HGNC Symbol;Acc:HGNC:6767]
PSTPIP1	0.0316721	#N/A	#N/A	#N/A	#N/A	#N/A	#N/A	#N/A	#N/A	#N/A	#N/A	#N/A	#N/A	0.0256125	#N/A	0.00785165	#N/A	#N/A	#N/A	#N/A	#N/A	#N/A	#N/A	#N/A	#N/A	#N/A	#N/A	#N/A	#N/A	#N/A	#N/A	#N/A	#N/A	#N/A	0.0948483	#N/A	#N/A	0.0777963	0.0555974	#N/A	0.37832	0.103944	0.986611	#N/A	#N/A	#N/A	#N/A	#N/A	#N/A	#N/A	0.103965	0.0656368	#N/A	#N/A	#N/A	#N/A	#N/A	#N/A	#N/A	#N/A	#N/A	#N/A	#N/A	11	ENSG00000140368	PSTPIP1	protein_coding	proline-serine-threonine phosphatase interacting protein 1 [Source:HGNC Symbol;Acc:HGNC:9580]
PHF1#112511	0.260334	#N/A	#N/A	#N/A	#N/A	#N/A	#N/A	#N/A	#N/A	#N/A	#N/A	#N/A	#N/A	#N/A	#N/A	#N/A	#N/A	#N/A	#N/A	#N/A	#N/A	#N/A	#N/A	#N/A	#N/A	#N/A	1.40253	#N/A	0.834955	#N/A	#N/A	#N/A	#N/A	#N/A	0.697451	0.706461	#N/A	#N/A	#N/A	#N/A	#N/A	#N/A	0.596655	0.793519	0.894287	#N/A	#N/A	0.786303	1.10969	0.686207	#N/A	#N/A	#N/A	#N/A	#N/A	#N/A	#N/A	#N/A	#N/A	#N/A	#N/A	#N/A	#N/A	11	ENSG00000112511	PHF1	protein_coding	PHD finger protein 1 [Source:HGNC Symbol;Acc:HGNC:8919]
GHDC	0.0614757	#N/A	#N/A	#N/A	#N/A	#N/A	#N/A	#N/A	#N/A	#N/A	#N/A	#N/A	#N/A	#N/A	#N/A	#N/A	#N/A	#N/A	#N/A	#N/A	#N/A	#N/A	#N/A	#N/A	#N/A	#N/A	#N/A	#N/A	#N/A	#N/A	#N/A	#N/A	#N/A	#N/A	1.70184	0.158706	1.58665	#N/A	#N/A	#N/A	1.2049	#N/A	1.15074	#N/A	0.391522	#N/A	1.26136	#N/A	0.18715	1.73606	1.29011	#N/A	#N/A	#N/A	#N/A	#N/A	#N/A	#N/A	#N/A	#N/A	#N/A	#N/A	#N/A	11	ENSG00000167925	GHDC	protein_coding	GH3 domain containing [Source:HGNC Symbol;Acc:HGNC:24438]
MPDZ	#N/A	5.66753	#N/A	#N/A	#N/A	#N/A	#N/A	#N/A	#N/A	#N/A	#N/A	#N/A	#N/A	#N/A	#N/A	#N/A	#N/A	#N/A	#N/A	#N/A	#N/A	#N/A	#N/A	#N/A	#N/A	1.13026	3.48583	3.16796	4.61575	1.50579	#N/A	#N/A	#N/A	#N/A	#N/A	#N/A	#N/A	#N/A	0.46249	#N/A	#N/A	#N/A	0.429828	#N/A	#N/A	#N/A	#N/A	#N/A	#N/A	0.456197	#N/A	#N/A	#N/A	#N/A	#N/A	#N/A	#N/A	#N/A	#N/A	#N/A	#N/A	3.61205	2.86669	11	ENSG00000107186	MPDZ	protein_coding	multiple PDZ domain crumbs cell polarity complex component [Source:HGNC Symbol;Acc:HGNC:7208]
IHO1	#N/A	0.245477	#N/A	#N/A	#N/A	#N/A	#N/A	#N/A	#N/A	#N/A	#N/A	#N/A	#N/A	#N/A	#N/A	#N/A	#N/A	#N/A	#N/A	#N/A	#N/A	#N/A	#N/A	#N/A	#N/A	0.784981	3.55562	3.09232	3.21315	0.425045	#N/A	#N/A	#N/A	#N/A	#N/A	#N/A	#N/A	#N/A	#N/A	#N/A	#N/A	#N/A	#N/A	#N/A	#N/A	#N/A	#N/A	#N/A	#N/A	#N/A	#N/A	#N/A	#N/A	#N/A	0.656513	0.575485	0.204391	#N/A	#N/A	#N/A	#N/A	2.34375	0.629394	11	ENSG00000173421	IHO1	protein_coding	interactor of HORMAD1 1 [Source:HGNC Symbol;Acc:HGNC:27945]
FOXO3	#N/A	1.91088	0.54214	0.678506	0.513755	0.794828	0.616095	0.699437	0.797875	#N/A	#N/A	#N/A	#N/A	#N/A	#N/A	#N/A	#N/A	#N/A	#N/A	#N/A	#N/A	#N/A	#N/A	#N/A	#N/A	#N/A	#N/A	#N/A	#N/A	#N/A	#N/A	#N/A	#N/A	#N/A	#N/A	#N/A	#N/A	#N/A	#N/A	#N/A	#N/A	#N/A	#N/A	#N/A	#N/A	#N/A	#N/A	#N/A	#N/A	#N/A	#N/A	#N/A	#N/A	#N/A	#N/A	#N/A	#N/A	0.759505	#N/A	#N/A	#N/A	0.746021	0.897631	11	ENSG00000118689	FOXO3	protein_coding	forkhead box O3 [Source:HGNC Symbol;Acc:HGNC:3821]
DYNC2I1	#N/A	1.82083	#N/A	0.668174	#N/A	#N/A	#N/A	#N/A	#N/A	#N/A	#N/A	#N/A	#N/A	#N/A	#N/A	#N/A	#N/A	#N/A	#N/A	#N/A	#N/A	#N/A	#N/A	#N/A	#N/A	#N/A	0.866605	0.897464	1.40452	#N/A	#N/A	#N/A	#N/A	#N/A	#N/A	#N/A	#N/A	#N/A	#N/A	#N/A	#N/A	#N/A	#N/A	0.526863	0.48328	#N/A	#N/A	0.493733	#N/A	0.604158	0.551221	#N/A	#N/A	#N/A	#N/A	#N/A	#N/A	#N/A	#N/A	#N/A	#N/A	1.0838	#N/A	11	ENSG00000126870	DYNC2I1	protein_coding	dynein 2 intermediate chain 1 [Source:HGNC Symbol;Acc:HGNC:21862]
SLC22A4	#N/A	0.0671039	1.70908	#N/A	#N/A	0.199328	0.103676	#N/A	#N/A	#N/A	#N/A	#N/A	#N/A	#N/A	#N/A	#N/A	#N/A	#N/A	#N/A	#N/A	#N/A	#N/A	#N/A	#N/A	#N/A	#N/A	0.252225	#N/A	0.269304	#N/A	#N/A	#N/A	#N/A	#N/A	#N/A	#N/A	#N/A	#N/A	#N/A	#N/A	#N/A	#N/A	#N/A	#N/A	#N/A	#N/A	#N/A	#N/A	#N/A	#N/A	#N/A	1.15676	#N/A	0.0563963	0.0969688	#N/A	#N/A	#N/A	#N/A	#N/A	#N/A	0.132913	0.0901725	11	ENSG00000197208	SLC22A4	protein_coding	solute carrier family 22 member 4 [Source:HGNC Symbol;Acc:HGNC:10968]
LGR4	#N/A	0.0830708	3.65409	1.49626	0.837605	0.444808	0.373495	1.24566	#N/A	#N/A	0.151152	#N/A	#N/A	1.17387	#N/A	#N/A	#N/A	0.51612	#N/A	#N/A	#N/A	#N/A	#N/A	#N/A	#N/A	#N/A	#N/A	#N/A	#N/A	#N/A	#N/A	#N/A	#N/A	#N/A	#N/A	#N/A	#N/A	#N/A	#N/A	#N/A	#N/A	#N/A	#N/A	#N/A	#N/A	#N/A	#N/A	#N/A	#N/A	#N/A	#N/A	#N/A	#N/A	#N/A	#N/A	#N/A	#N/A	#N/A	#N/A	#N/A	#N/A	0.372995	#N/A	11	ENSG00000205213	LGR4	protein_coding	leucine rich repeat containing G protein-coupled receptor 4 [Source:HGNC Symbol;Acc:HGNC:13299]
LINC00504	#N/A	0.0459354	#N/A	#N/A	#N/A	#N/A	#N/A	#N/A	#N/A	#N/A	#N/A	#N/A	#N/A	0.213426	0.0284722	#N/A	#N/A	0.0153242	#N/A	#N/A	0.00746615	0.0106885	#N/A	#N/A	#N/A	#N/A	#N/A	0.0938118	0.141109	#N/A	0.256463	#N/A	#N/A	#N/A	#N/A	#N/A	#N/A	#N/A	#N/A	#N/A	#N/A	#N/A	#N/A	#N/A	#N/A	#N/A	#N/A	#N/A	#N/A	#N/A	#N/A	#N/A	#N/A	#N/A	#N/A	0.0403324	#N/A	#N/A	#N/A	#N/A	#N/A	0.0765007	#N/A	11	ENSG00000248360	LINC00504	lncRNA	long intergenic non-protein coding RNA 504 [Source:HGNC Symbol;Acc:HGNC:43555]
GAS8	#N/A	0.0703708	1.33835	#N/A	0.172329	0.178481	#N/A	#N/A	0.113656	#N/A	0.109848	#N/A	0.264524	#N/A	#N/A	#N/A	#N/A	#N/A	#N/A	#N/A	#N/A	#N/A	#N/A	#N/A	#N/A	#N/A	0.411391	0.20409	0.179116	#N/A	#N/A	#N/A	#N/A	#N/A	#N/A	#N/A	#N/A	#N/A	#N/A	#N/A	#N/A	#N/A	#N/A	#N/A	#N/A	#N/A	#N/A	#N/A	#N/A	#N/A	#N/A	#N/A	#N/A	#N/A	#N/A	#N/A	#N/A	#N/A	#N/A	#N/A	#N/A	0.115894	#N/A	11	ENSG00000141013	GAS8	protein_coding	growth arrest specific 8 [Source:HGNC Symbol;Acc:HGNC:4166]
MIR181A2HG	#N/A	0.0737227	2.64386	0.756728	1.10953	0.382138	0.181762	1.15691	#N/A	#N/A	0.11992	#N/A	#N/A	#N/A	#N/A	#N/A	#N/A	#N/A	#N/A	#N/A	#N/A	#N/A	#N/A	#N/A	#N/A	#N/A	#N/A	#N/A	0.744784	0.119536	#N/A	#N/A	#N/A	#N/A	#N/A	#N/A	#N/A	#N/A	#N/A	#N/A	#N/A	#N/A	#N/A	#N/A	#N/A	#N/A	#N/A	#N/A	#N/A	#N/A	#N/A	#N/A	#N/A	#N/A	#N/A	#N/A	#N/A	#N/A	#N/A	#N/A	#N/A	0.812051	#N/A	11	ENSG00000224020	MIR181A2HG	lncRNA	MIR181A2 host gene [Source:HGNC Symbol;Acc:HGNC:37188]
#259345	#N/A	0.0477414	0.134088	#N/A	0.0680418	#N/A	#N/A	0.0994614	#N/A	#N/A	#N/A	#N/A	#N/A	0.136774	#N/A	0.00829504	#N/A	0.0103715	0.00944351	#N/A	#N/A	#N/A	#N/A	#N/A	#N/A	#N/A	0.0817275	#N/A	#N/A	#N/A	0.11634	#N/A	#N/A	#N/A	#N/A	#N/A	#N/A	#N/A	#N/A	#N/A	#N/A	#N/A	#N/A	#N/A	#N/A	#N/A	#N/A	#N/A	#N/A	0.229487	#N/A	#N/A	#N/A	#N/A	#N/A	#N/A	#N/A	#N/A	#N/A	#N/A	#N/A	#N/A	#N/A	11	ENSG00000259345		lncRNA	novel transcript
TRPM3	#N/A	0.290297	#N/A	#N/A	1.29064	#N/A	0.923884	0.99726	#N/A	#N/A	#N/A	#N/A	#N/A	#N/A	0.89318	0.895187	#N/A	#N/A	#N/A	#N/A	#N/A	#N/A	#N/A	#N/A	#N/A	#N/A	#N/A	#N/A	1.1875	#N/A	0.573632	#N/A	1.39487	#N/A	#N/A	#N/A	#N/A	#N/A	#N/A	#N/A	#N/A	#N/A	#N/A	#N/A	#N/A	#N/A	#N/A	#N/A	#N/A	#N/A	#N/A	#N/A	#N/A	#N/A	#N/A	#N/A	#N/A	#N/A	#N/A	#N/A	#N/A	1.69948	0.578255	11	ENSG00000083067	TRPM3	protein_coding	transient receptor potential cation channel subfamily M member 3 [Source:HGNC Symbol;Acc:HGNC:17992]
RGN	#N/A	0.0605243	0.179186	0.104959	0.139745	0.181154	#N/A	0.096027	#N/A	#N/A	#N/A	#N/A	#N/A	#N/A	#N/A	#N/A	#N/A	#N/A	#N/A	#N/A	#N/A	#N/A	#N/A	#N/A	#N/A	#N/A	0.138533	0.111439	0.151449	#N/A	#N/A	#N/A	#N/A	#N/A	#N/A	#N/A	#N/A	#N/A	#N/A	#N/A	#N/A	#N/A	#N/A	#N/A	#N/A	#N/A	#N/A	#N/A	#N/A	#N/A	#N/A	#N/A	#N/A	#N/A	#N/A	#N/A	#N/A	#N/A	#N/A	#N/A	#N/A	0.101139	0.110284	11	ENSG00000130988	RGN	protein_coding	regucalcin [Source:HGNC Symbol;Acc:HGNC:9989]
MIRLET7BHG	#N/A	1.06894	#N/A	#N/A	#N/A	#N/A	#N/A	#N/A	#N/A	#N/A	#N/A	#N/A	#N/A	#N/A	#N/A	#N/A	#N/A	#N/A	#N/A	#N/A	#N/A	#N/A	#N/A	#N/A	#N/A	#N/A	0.63655	#N/A	0.744027	#N/A	#N/A	#N/A	#N/A	#N/A	0.862195	#N/A	#N/A	0.526776	#N/A	#N/A	#N/A	0.711526	#N/A	0.700507	0.51623	#N/A	#N/A	#N/A	#N/A	#N/A	0.641102	#N/A	#N/A	#N/A	#N/A	#N/A	#N/A	#N/A	#N/A	#N/A	#N/A	1.36314	1.33556	11	ENSG00000197182	MIRLET7BHG	lncRNA	MIRLET7B host gene [Source:HGNC Symbol;Acc:HGNC:37189]
ARNT2	#N/A	0.045649	0.162175	0.0896016	0.0672975	0.116451	#N/A	#N/A	#N/A	#N/A	#N/A	#N/A	#N/A	#N/A	0.00672495	#N/A	#N/A	#N/A	#N/A	#N/A	#N/A	#N/A	#N/A	#N/A	#N/A	#N/A	0.0900461	0.0999819	0.0994835	#N/A	#N/A	#N/A	#N/A	#N/A	#N/A	#N/A	#N/A	#N/A	#N/A	#N/A	#N/A	#N/A	#N/A	#N/A	#N/A	#N/A	#N/A	#N/A	#N/A	#N/A	#N/A	#N/A	#N/A	#N/A	#N/A	#N/A	#N/A	#N/A	#N/A	#N/A	#N/A	0.0992863	0.0840808	11	ENSG00000172379	ARNT2	protein_coding	aryl hydrocarbon receptor nuclear translocator 2 [Source:HGNC Symbol;Acc:HGNC:16876]
ABCA1	#N/A	#N/A	3.00143	2.26263	3.28789	4.08198	3.76421	2.17304	1.46485	#N/A	1.43107	#N/A	#N/A	#N/A	#N/A	#N/A	#N/A	#N/A	#N/A	#N/A	#N/A	#N/A	#N/A	#N/A	#N/A	#N/A	#N/A	#N/A	#N/A	#N/A	#N/A	#N/A	#N/A	#N/A	#N/A	#N/A	#N/A	#N/A	#N/A	#N/A	#N/A	#N/A	#N/A	#N/A	#N/A	#N/A	#N/A	#N/A	#N/A	#N/A	#N/A	#N/A	#N/A	#N/A	#N/A	#N/A	2.53219	#N/A	#N/A	#N/A	#N/A	2.56273	4.27288	11	ENSG00000165029	ABCA1	protein_coding	ATP binding cassette subfamily A member 1 [Source:HGNC Symbol;Acc:HGNC:29]
KHDC1-AS1	#N/A	#N/A	3.18892	0.669631	0.222749	0.227015	0.125295	0.343615	#N/A	#N/A	0.114012	#N/A	#N/A	#N/A	#N/A	#N/A	#N/A	#N/A	#N/A	#N/A	#N/A	#N/A	#N/A	#N/A	#N/A	#N/A	0.881874	0.336461	0.392622	#N/A	#N/A	#N/A	#N/A	#N/A	#N/A	#N/A	#N/A	#N/A	#N/A	#N/A	#N/A	#N/A	#N/A	#N/A	#N/A	#N/A	#N/A	#N/A	#N/A	#N/A	0.809132	#N/A	#N/A	#N/A	#N/A	#N/A	#N/A	#N/A	#N/A	#N/A	#N/A	#N/A	#N/A	11	ENSG00000229852	KHDC1-AS1	lncRNA	KHDC1 antisense RNA 1 [Source:HGNC Symbol;Acc:HGNC:55468]
LINC00240	#N/A	#N/A	3.26559	0.556627	0.430763	0.253888	#N/A	0.581033	#N/A	#N/A	0.110387	#N/A	#N/A	#N/A	#N/A	#N/A	#N/A	#N/A	#N/A	#N/A	#N/A	#N/A	#N/A	#N/A	#N/A	#N/A	0.424737	0.209106	0.233258	#N/A	#N/A	#N/A	#N/A	#N/A	#N/A	#N/A	#N/A	#N/A	#N/A	#N/A	#N/A	#N/A	#N/A	#N/A	#N/A	#N/A	#N/A	#N/A	#N/A	#N/A	#N/A	#N/A	#N/A	#N/A	#N/A	#N/A	#N/A	#N/A	#N/A	#N/A	#N/A	0.220664	0.172048	11	ENSG00000224843	LINC00240	lncRNA	long intergenic non-protein coding RNA 240 [Source:HGNC Symbol;Acc:HGNC:18772]
MOB3B	#N/A	#N/A	2.37924	#N/A	2.51239	3.21422	2.39387	1.46331	2.6976	#N/A	1.78455	#N/A	#N/A	#N/A	1.38947	#N/A	#N/A	#N/A	#N/A	#N/A	#N/A	#N/A	#N/A	#N/A	#N/A	#N/A	#N/A	#N/A	#N/A	#N/A	#N/A	1.22701	#N/A	#N/A	#N/A	#N/A	#N/A	#N/A	#N/A	#N/A	#N/A	#N/A	#N/A	#N/A	#N/A	#N/A	#N/A	#N/A	#N/A	#N/A	#N/A	#N/A	#N/A	#N/A	#N/A	#N/A	#N/A	#N/A	#N/A	#N/A	#N/A	1.70782	2.19263	11	ENSG00000120162	MOB3B	protein_coding	MOB kinase activator 3B [Source:HGNC Symbol;Acc:HGNC:23825]
TPCN1	#N/A	#N/A	2.85348	1.63407	2.46446	3.45402	2.02998	1.28705	2.61062	#N/A	1.99313	#N/A	#N/A	#N/A	#N/A	#N/A	#N/A	#N/A	#N/A	#N/A	#N/A	#N/A	#N/A	#N/A	#N/A	#N/A	#N/A	#N/A	#N/A	#N/A	#N/A	#N/A	#N/A	#N/A	#N/A	#N/A	#N/A	#N/A	#N/A	#N/A	#N/A	#N/A	#N/A	#N/A	#N/A	#N/A	#N/A	#N/A	#N/A	#N/A	#N/A	#N/A	#N/A	#N/A	0.82284	#N/A	#N/A	#N/A	#N/A	#N/A	#N/A	1.88958	3.74856	11	ENSG00000186815	TPCN1	protein_coding	two pore segment channel 1 [Source:HGNC Symbol;Acc:HGNC:18182]
PCYOX1	#N/A	#N/A	4.5468	1.2044	0.2089	0.259897	0.155515	1.62825	0.192645	#N/A	0.127939	#N/A	#N/A	#N/A	#N/A	#N/A	#N/A	#N/A	#N/A	#N/A	#N/A	#N/A	#N/A	#N/A	#N/A	#N/A	1.23345	#N/A	0.315926	#N/A	#N/A	#N/A	#N/A	#N/A	#N/A	#N/A	#N/A	#N/A	#N/A	#N/A	#N/A	#N/A	#N/A	#N/A	#N/A	#N/A	#N/A	#N/A	#N/A	#N/A	#N/A	#N/A	#N/A	#N/A	#N/A	#N/A	#N/A	#N/A	#N/A	#N/A	#N/A	#N/A	0.172739	11	ENSG00000116005	PCYOX1	protein_coding	prenylcysteine oxidase 1 [Source:HGNC Symbol;Acc:HGNC:20588]
IRS2	#N/A	#N/A	2.12654	2.33615	1.26633	0.454913	0.291373	1.91594	#N/A	#N/A	0.189312	#N/A	#N/A	#N/A	#N/A	#N/A	#N/A	#N/A	#N/A	#N/A	#N/A	#N/A	#N/A	#N/A	#N/A	#N/A	#N/A	#N/A	#N/A	#N/A	#N/A	#N/A	#N/A	#N/A	#N/A	#N/A	#N/A	#N/A	#N/A	#N/A	#N/A	#N/A	#N/A	#N/A	1.10498	#N/A	1.15467	#N/A	#N/A	1.78074	#N/A	#N/A	#N/A	#N/A	#N/A	0.22751	#N/A	#N/A	#N/A	#N/A	#N/A	#N/A	#N/A	11	ENSG00000185950	IRS2	protein_coding	insulin receptor substrate 2 [Source:HGNC Symbol;Acc:HGNC:6126]
UBXN2A	#N/A	#N/A	0.695004	#N/A	0.707399	1.38099	#N/A	0.947612	1.68926	#N/A	#N/A	#N/A	#N/A	#N/A	#N/A	#N/A	#N/A	#N/A	#N/A	#N/A	#N/A	#N/A	#N/A	#N/A	#N/A	#N/A	0.883046	0.898362	1.27051	#N/A	#N/A	#N/A	#N/A	#N/A	#N/A	#N/A	#N/A	#N/A	#N/A	#N/A	#N/A	#N/A	#N/A	#N/A	#N/A	#N/A	#N/A	#N/A	#N/A	#N/A	#N/A	#N/A	#N/A	#N/A	#N/A	#N/A	1.56778	#N/A	#N/A	#N/A	#N/A	1.0347	1.62801	11	ENSG00000173960	UBXN2A	protein_coding	UBX domain protein 2A [Source:HGNC Symbol;Acc:HGNC:27265]
COQ6	#N/A	#N/A	1.75812	#N/A	1.13325	0.68959	0.526434	1.39566	0.242916	#N/A	0.210804	#N/A	1.26333	#N/A	#N/A	#N/A	#N/A	#N/A	#N/A	#N/A	#N/A	0.0570181	#N/A	#N/A	#N/A	#N/A	#N/A	#N/A	1.12556	#N/A	#N/A	#N/A	#N/A	#N/A	#N/A	#N/A	#N/A	#N/A	#N/A	#N/A	#N/A	#N/A	#N/A	#N/A	#N/A	#N/A	#N/A	#N/A	#N/A	#N/A	#N/A	#N/A	#N/A	#N/A	#N/A	#N/A	#N/A	0.192781	#N/A	#N/A	#N/A	#N/A	#N/A	11	ENSG00000119723	COQ6	protein_coding	coenzyme Q6, monooxygenase [Source:HGNC Symbol;Acc:HGNC:20233]
VPS13B-DT	#N/A	#N/A	2.37726	0.960751	0.683323	1.26083	0.65197	1.18059	0.478553	#N/A	0.172077	#N/A	0.909199	#N/A	#N/A	#N/A	#N/A	#N/A	#N/A	#N/A	#N/A	#N/A	#N/A	#N/A	#N/A	#N/A	#N/A	0.825584	#N/A	#N/A	#N/A	#N/A	#N/A	#N/A	#N/A	#N/A	#N/A	#N/A	#N/A	#N/A	#N/A	#N/A	#N/A	#N/A	#N/A	#N/A	#N/A	#N/A	#N/A	#N/A	#N/A	#N/A	#N/A	#N/A	#N/A	#N/A	#N/A	0.458647	#N/A	#N/A	#N/A	#N/A	#N/A	11	ENSG00000253948	VPS13B-DT	lncRNA	VPS13B divergent transcript [Source:HGNC Symbol;Acc:HGNC:54375]
ARRDC3	#N/A	#N/A	2.5537	#N/A	#N/A	0.798814	0.37506	1.28986	0.691659	#N/A	0.223646	#N/A	#N/A	#N/A	#N/A	#N/A	#N/A	#N/A	#N/A	#N/A	#N/A	#N/A	#N/A	#N/A	#N/A	#N/A	#N/A	#N/A	#N/A	#N/A	#N/A	#N/A	#N/A	#N/A	#N/A	#N/A	#N/A	#N/A	#N/A	#N/A	#N/A	#N/A	#N/A	#N/A	#N/A	#N/A	#N/A	#N/A	#N/A	#N/A	#N/A	#N/A	#N/A	#N/A	0.528327	0.28239	0.205311	0.42514	0.505332	#N/A	#N/A	#N/A	#N/A	11	ENSG00000113369	ARRDC3	protein_coding	arrestin domain containing 3 [Source:HGNC Symbol;Acc:HGNC:29263]
HDAC2-AS2	#N/A	#N/A	0.800993	0.389523	0.17281	0.217831	0.105182	0.427218	#N/A	#N/A	#N/A	#N/A	#N/A	#N/A	#N/A	#N/A	#N/A	#N/A	#N/A	#N/A	#N/A	#N/A	#N/A	#N/A	#N/A	#N/A	#N/A	#N/A	#N/A	#N/A	#N/A	#N/A	#N/A	#N/A	#N/A	#N/A	#N/A	#N/A	#N/A	#N/A	#N/A	#N/A	#N/A	#N/A	#N/A	#N/A	#N/A	#N/A	#N/A	#N/A	#N/A	1.02562	#N/A	#N/A	0.0964307	#N/A	0.0823332	#N/A	#N/A	#N/A	#N/A	0.129787	0.142293	11	ENSG00000228624	HDAC2-AS2	lncRNA	HDAC2 and HS3ST5 antisense RNA 2 [Source:HGNC Symbol;Acc:HGNC:43590]
#285577	#N/A	#N/A	1.04202	#N/A	#N/A	#N/A	#N/A	0.0639241	#N/A	#N/A	#N/A	#N/A	0.0473772	#N/A	#N/A	#N/A	#N/A	#N/A	#N/A	#N/A	#N/A	#N/A	#N/A	#N/A	#N/A	#N/A	0.163029	0.122055	0.15231	#N/A	#N/A	#N/A	#N/A	#N/A	#N/A	#N/A	#N/A	#N/A	#N/A	#N/A	#N/A	#N/A	#N/A	#N/A	#N/A	#N/A	#N/A	#N/A	#N/A	0.793664	#N/A	0.145689	#N/A	#N/A	0.0859469	#N/A	#N/A	#N/A	#N/A	#N/A	#N/A	0.152795	0.12467	11	ENSG00000285577		lncRNA	novel transcript, antisense to LTBP1
SATB2	#N/A	#N/A	2.14577	1.75065	0.683254	0.407498	0.168069	1.22621	#N/A	#N/A	#N/A	#N/A	#N/A	#N/A	#N/A	#N/A	#N/A	#N/A	#N/A	#N/A	#N/A	#N/A	#N/A	#N/A	#N/A	#N/A	0.795998	#N/A	#N/A	#N/A	#N/A	#N/A	#N/A	#N/A	0.79447	#N/A	#N/A	#N/A	#N/A	#N/A	#N/A	#N/A	#N/A	0.938068	#N/A	#N/A	#N/A	#N/A	#N/A	#N/A	#N/A	#N/A	#N/A	#N/A	#N/A	#N/A	#N/A	#N/A	#N/A	#N/A	#N/A	0.182476	0.14537	11	ENSG00000119042	SATB2	protein_coding	SATB homeobox 2 [Source:HGNC Symbol;Acc:HGNC:21637]
LYPLAL1-DT	#N/A	#N/A	1.9912	0.870421	0.298328	0.253226	0.125892	0.648716	#N/A	#N/A	#N/A	#N/A	#N/A	#N/A	1.10394	#N/A	#N/A	#N/A	#N/A	#N/A	#N/A	#N/A	#N/A	#N/A	#N/A	#N/A	0.450301	0.187854	0.301348	#N/A	#N/A	#N/A	#N/A	0.146388	#N/A	#N/A	#N/A	#N/A	#N/A	#N/A	#N/A	#N/A	#N/A	#N/A	#N/A	#N/A	#N/A	#N/A	#N/A	#N/A	#N/A	#N/A	#N/A	#N/A	#N/A	#N/A	#N/A	#N/A	#N/A	#N/A	#N/A	#N/A	#N/A	11	ENSG00000228063	LYPLAL1-DT	lncRNA	LYPLAL1 divergent transcript [Source:HGNC Symbol;Acc:HGNC:50560]
RASSF5	#N/A	#N/A	0.595787	0.112694	0.164698	0.190026	#N/A	0.103864	#N/A	#N/A	#N/A	#N/A	#N/A	1.14317	#N/A	#N/A	#N/A	#N/A	#N/A	#N/A	#N/A	#N/A	#N/A	#N/A	#N/A	#N/A	#N/A	#N/A	#N/A	#N/A	0.304117	#N/A	0.042591	#N/A	#N/A	#N/A	#N/A	#N/A	#N/A	#N/A	0.810712	#N/A	#N/A	#N/A	#N/A	#N/A	#N/A	#N/A	#N/A	#N/A	#N/A	1.31059	0.115181	#N/A	#N/A	#N/A	#N/A	#N/A	#N/A	#N/A	#N/A	#N/A	#N/A	11	ENSG00000266094	RASSF5	protein_coding	Ras association domain family member 5 [Source:HGNC Symbol;Acc:HGNC:17609]
PREPL	#N/A	#N/A	2.31008	0.827619	2.89541	3.69575	1.55266	0.892196	1.36625	#N/A	0.76432	#N/A	#N/A	#N/A	#N/A	#N/A	#N/A	#N/A	#N/A	#N/A	#N/A	#N/A	#N/A	#N/A	#N/A	#N/A	0.88279	0.906946	#N/A	#N/A	#N/A	#N/A	#N/A	#N/A	#N/A	#N/A	#N/A	#N/A	#N/A	#N/A	#N/A	#N/A	#N/A	#N/A	#N/A	#N/A	#N/A	#N/A	#N/A	#N/A	#N/A	#N/A	#N/A	#N/A	#N/A	#N/A	0.50465	#N/A	#N/A	#N/A	#N/A	#N/A	#N/A	11	ENSG00000138078	PREPL	protein_coding	prolyl endopeptidase like [Source:HGNC Symbol;Acc:HGNC:30228]
TAGAP-AS1	#N/A	#N/A	2.48116	0.505843	0.14204	0.167176	0.0876668	0.719392	#N/A	#N/A	#N/A	#N/A	#N/A	0.482502	0.460519	#N/A	#N/A	#N/A	#N/A	#N/A	0.00835222	#N/A	#N/A	#N/A	#N/A	#N/A	#N/A	#N/A	#N/A	#N/A	#N/A	#N/A	#N/A	#N/A	#N/A	0.0572105	#N/A	#N/A	#N/A	#N/A	#N/A	#N/A	#N/A	#N/A	#N/A	#N/A	#N/A	#N/A	#N/A	#N/A	#N/A	#N/A	#N/A	#N/A	#N/A	#N/A	#N/A	#N/A	0.0599864	#N/A	#N/A	#N/A	#N/A	11	ENSG00000271913	TAGAP-AS1	lncRNA	TAGAP antisense RNA 1 [Source:HGNC Symbol;Acc:HGNC:55239]
OAT	#N/A	#N/A	1.83836	0.710113	0.223944	0.258222	0.145868	0.844811	0.160766	#N/A	0.103352	#N/A	#N/A	#N/A	#N/A	#N/A	#N/A	#N/A	#N/A	#N/A	#N/A	#N/A	#N/A	#N/A	#N/A	#N/A	0.795968	#N/A	0.346605	#N/A	#N/A	#N/A	#N/A	#N/A	#N/A	#N/A	#N/A	#N/A	#N/A	#N/A	#N/A	#N/A	#N/A	#N/A	#N/A	#N/A	#N/A	#N/A	#N/A	#N/A	#N/A	#N/A	#N/A	#N/A	#N/A	#N/A	#N/A	#N/A	#N/A	#N/A	#N/A	0.248708	#N/A	11	ENSG00000065154	OAT	protein_coding	ornithine aminotransferase [Source:HGNC Symbol;Acc:HGNC:8091]
HP1BP3	#N/A	#N/A	0.80064	0.658336	0.951924	0.995371	0.71985	0.57611	1.78161	#N/A	1.17151	#N/A	#N/A	#N/A	#N/A	#N/A	#N/A	#N/A	#N/A	#N/A	#N/A	#N/A	#N/A	#N/A	#N/A	#N/A	#N/A	#N/A	#N/A	#N/A	#N/A	#N/A	#N/A	#N/A	#N/A	#N/A	#N/A	#N/A	#N/A	#N/A	#N/A	#N/A	#N/A	#N/A	#N/A	#N/A	#N/A	#N/A	#N/A	#N/A	#N/A	#N/A	#N/A	#N/A	#N/A	#N/A	1.06111	1.22587	0.846693	#N/A	#N/A	#N/A	#N/A	11	ENSG00000127483	HP1BP3	protein_coding	heterochromatin protein 1 binding protein 3 [Source:HGNC Symbol;Acc:HGNC:24973]
LINC02069	#N/A	#N/A	#N/A	#N/A	#N/A	#N/A	#N/A	0.0592065	#N/A	#N/A	#N/A	#N/A	0.0320932	#N/A	#N/A	#N/A	#N/A	#N/A	#N/A	#N/A	#N/A	#N/A	#N/A	#N/A	#N/A	#N/A	#N/A	#N/A	#N/A	#N/A	#N/A	#N/A	#N/A	#N/A	0.0314342	0.0436753	#N/A	0.0490071	0.0870905	#N/A	1.27733	0.0513368	#N/A	#N/A	#N/A	0.085587	#N/A	#N/A	#N/A	#N/A	0.0570908	#N/A	0.0365603	#N/A	#N/A	#N/A	#N/A	#N/A	#N/A	#N/A	#N/A	#N/A	#N/A	11	ENSG00000229433	LINC02069	lncRNA	long intergenic non-protein coding RNA 2069 [Source:HGNC Symbol;Acc:HGNC:52915]
HSD11B2	#N/A	#N/A	0.218192	0.113877	#N/A	#N/A	#N/A	0.110105	#N/A	#N/A	#N/A	#N/A	#N/A	#N/A	#N/A	#N/A	#N/A	#N/A	#N/A	#N/A	#N/A	#N/A	#N/A	#N/A	#N/A	#N/A	#N/A	#N/A	#N/A	#N/A	#N/A	#N/A	#N/A	#N/A	#N/A	#N/A	0.124257	#N/A	0.102301	0.136059	1.02951	0.165785	#N/A	#N/A	#N/A	#N/A	#N/A	0.0920379	#N/A	#N/A	0.134823	#N/A	0.0639673	#N/A	#N/A	#N/A	#N/A	#N/A	#N/A	#N/A	#N/A	#N/A	#N/A	11	ENSG00000176387	HSD11B2	protein_coding	hydroxysteroid 11-beta dehydrogenase 2 [Source:HGNC Symbol;Acc:HGNC:5209]
CIRBP	#N/A	#N/A	1.21361	0.537005	1.10117	1.3243	1.42215	0.642947	1.5731	#N/A	1.69649	#N/A	#N/A	#N/A	#N/A	#N/A	#N/A	#N/A	#N/A	#N/A	#N/A	#N/A	#N/A	#N/A	#N/A	#N/A	0.570456	#N/A	#N/A	#N/A	#N/A	#N/A	#N/A	#N/A	#N/A	#N/A	#N/A	#N/A	#N/A	#N/A	#N/A	#N/A	#N/A	#N/A	#N/A	#N/A	#N/A	#N/A	0.85786	#N/A	#N/A	#N/A	#N/A	#N/A	#N/A	#N/A	#N/A	#N/A	#N/A	#N/A	#N/A	0.741063	#N/A	11	ENSG00000099622	CIRBP	protein_coding	cold inducible RNA binding protein [Source:HGNC Symbol;Acc:HGNC:1982]
ZBTB41	#N/A	#N/A	0.797024	#N/A	0.67603	#N/A	0.474172	0.857154	#N/A	#N/A	#N/A	0.132809	#N/A	#N/A	#N/A	#N/A	#N/A	#N/A	#N/A	#N/A	#N/A	#N/A	#N/A	#N/A	#N/A	#N/A	0.679859	#N/A	#N/A	#N/A	#N/A	#N/A	#N/A	#N/A	#N/A	#N/A	0.75304	#N/A	#N/A	#N/A	#N/A	#N/A	#N/A	#N/A	0.708352	0.891584	#N/A	#N/A	#N/A	#N/A	#N/A	#N/A	#N/A	#N/A	#N/A	#N/A	0.0935532	#N/A	#N/A	#N/A	0.416226	#N/A	#N/A	11	ENSG00000177888	ZBTB41	protein_coding	zinc finger and BTB domain containing 41 [Source:HGNC Symbol;Acc:HGNC:24819]
UBXN2B	#N/A	#N/A	2.85934	#N/A	0.205388	0.164924	0.0957	0.331564	0.122932	#N/A	0.109177	0.0640134	0.199005	#N/A	#N/A	#N/A	#N/A	#N/A	#N/A	#N/A	#N/A	#N/A	#N/A	#N/A	#N/A	#N/A	#N/A	#N/A	#N/A	#N/A	#N/A	#N/A	#N/A	#N/A	#N/A	#N/A	#N/A	#N/A	#N/A	#N/A	#N/A	#N/A	#N/A	#N/A	#N/A	#N/A	#N/A	#N/A	#N/A	0.738343	#N/A	0.845082	#N/A	#N/A	#N/A	#N/A	#N/A	#N/A	#N/A	#N/A	#N/A	#N/A	#N/A	11	ENSG00000215114	UBXN2B	protein_coding	UBX domain protein 2B [Source:HGNC Symbol;Acc:HGNC:27035]
MYO5B	#N/A	#N/A	0.370342	0.0822149	#N/A	#N/A	#N/A	0.112643	#N/A	#N/A	#N/A	#N/A	#N/A	#N/A	#N/A	#N/A	#N/A	#N/A	#N/A	#N/A	#N/A	#N/A	#N/A	#N/A	#N/A	#N/A	0.0900181	#N/A	0.133846	#N/A	#N/A	#N/A	#N/A	#N/A	0.874028	#N/A	0.781177	#N/A	#N/A	#N/A	1.13974	#N/A	1.03499	#N/A	#N/A	#N/A	1.14285	#N/A	#N/A	1.02473	#N/A	#N/A	#N/A	#N/A	#N/A	#N/A	#N/A	#N/A	#N/A	#N/A	#N/A	#N/A	#N/A	11	ENSG00000167306	MYO5B	protein_coding	myosin VB [Source:HGNC Symbol;Acc:HGNC:7603]
CEP57L1	#N/A	#N/A	#N/A	#N/A	#N/A	0.961804	1.18975	0.753003	1.2062	#N/A	#N/A	1.16548	#N/A	#N/A	#N/A	#N/A	#N/A	#N/A	#N/A	#N/A	#N/A	#N/A	#N/A	#N/A	#N/A	#N/A	1.16912	1.22531	1.3601	#N/A	#N/A	#N/A	#N/A	#N/A	#N/A	#N/A	#N/A	#N/A	#N/A	#N/A	#N/A	#N/A	#N/A	#N/A	#N/A	#N/A	#N/A	#N/A	#N/A	#N/A	#N/A	#N/A	#N/A	#N/A	#N/A	#N/A	#N/A	#N/A	#N/A	#N/A	0.835053	2.29284	1.11859	11	ENSG00000183137	CEP57L1	protein_coding	centrosomal protein 57 like 1 [Source:HGNC Symbol;Acc:HGNC:21561]
#240521	#N/A	#N/A	#N/A	#N/A	#N/A	#N/A	#N/A	0.0577365	#N/A	#N/A	#N/A	#N/A	#N/A	#N/A	0.0134588	#N/A	#N/A	#N/A	#N/A	#N/A	#N/A	#N/A	#N/A	#N/A	#N/A	#N/A	#N/A	#N/A	#N/A	#N/A	#N/A	#N/A	#N/A	#N/A	0.0614411	#N/A	#N/A	0.0876663	#N/A	0.0726195	0.113984	#N/A	0.200654	0.0882462	#N/A	#N/A	0.0378546	0.077009	#N/A	0.0454946	#N/A	#N/A	#N/A	#N/A	#N/A	#N/A	#N/A	#N/A	#N/A	#N/A	#N/A	#N/A	#N/A	11	ENSG00000240521		lncRNA	novel transcript
TRMT1L	#N/A	#N/A	1.16604	#N/A	0.623393	#N/A	0.295569	0.765942	#N/A	#N/A	0.134309	#N/A	#N/A	#N/A	#N/A	#N/A	#N/A	#N/A	#N/A	#N/A	0.0174421	#N/A	#N/A	#N/A	#N/A	#N/A	#N/A	#N/A	#N/A	#N/A	#N/A	#N/A	#N/A	#N/A	#N/A	#N/A	0.916552	#N/A	#N/A	#N/A	#N/A	#N/A	#N/A	#N/A	#N/A	#N/A	#N/A	#N/A	#N/A	#N/A	#N/A	#N/A	0.929708	#N/A	0.209282	#N/A	0.0814157	0.11002	#N/A	#N/A	#N/A	#N/A	#N/A	11	ENSG00000121486	TRMT1L	protein_coding	tRNA methyltransferase 1 like [Source:HGNC Symbol;Acc:HGNC:16782]
#286728	#N/A	#N/A	0.130665	0.0844263	#N/A	#N/A	#N/A	0.0762869	#N/A	#N/A	#N/A	#N/A	#N/A	#N/A	#N/A	#N/A	#N/A	#N/A	#N/A	#N/A	#N/A	#N/A	#N/A	#N/A	#N/A	#N/A	0.102691	#N/A	#N/A	#N/A	#N/A	#N/A	#N/A	#N/A	#N/A	#N/A	#N/A	0.0693726	#N/A	0.0692093	0.642076	0.109327	#N/A	#N/A	#N/A	0.114195	#N/A	#N/A	#N/A	#N/A	0.137393	#N/A	0.0511084	#N/A	#N/A	#N/A	#N/A	#N/A	#N/A	#N/A	#N/A	#N/A	#N/A	11	ENSG00000286728		lncRNA	novel transcript
TANK	#N/A	#N/A	0.58878	#N/A	0.921577	0.978839	0.993131	0.533572	1.35145	#N/A	#N/A	#N/A	#N/A	#N/A	#N/A	#N/A	#N/A	#N/A	#N/A	#N/A	#N/A	#N/A	#N/A	#N/A	#N/A	#N/A	#N/A	#N/A	#N/A	#N/A	#N/A	#N/A	#N/A	#N/A	#N/A	#N/A	#N/A	#N/A	#N/A	#N/A	#N/A	#N/A	#N/A	#N/A	#N/A	#N/A	#N/A	#N/A	#N/A	#N/A	#N/A	0.52724	0.584494	#N/A	1.13832	#N/A	3.2739	1.21612	#N/A	#N/A	#N/A	#N/A	#N/A	11	ENSG00000136560	TANK	protein_coding	TRAF family member associated NFKB activator [Source:HGNC Symbol;Acc:HGNC:11562]
IFT81	#N/A	#N/A	2.52502	0.616412	0.496146	0.213259	0.131748	0.616558	0.128911	#N/A	#N/A	#N/A	#N/A	#N/A	#N/A	#N/A	#N/A	#N/A	#N/A	#N/A	#N/A	#N/A	#N/A	#N/A	#N/A	#N/A	0.757803	#N/A	0.590591	#N/A	#N/A	#N/A	#N/A	#N/A	#N/A	#N/A	#N/A	#N/A	#N/A	#N/A	#N/A	#N/A	#N/A	#N/A	#N/A	#N/A	#N/A	#N/A	#N/A	#N/A	#N/A	#N/A	#N/A	#N/A	#N/A	#N/A	#N/A	#N/A	#N/A	#N/A	#N/A	0.176506	0.102075	11	ENSG00000122970	IFT81	protein_coding	intraflagellar transport 81 [Source:HGNC Symbol;Acc:HGNC:14313]
#286850	#N/A	#N/A	0.0287384	#N/A	#N/A	#N/A	#N/A	0.0472501	#N/A	#N/A	#N/A	#N/A	#N/A	0.0205409	0.0132801	0.00366613	#N/A	0.00937113	#N/A	#N/A	#N/A	#N/A	#N/A	#N/A	#N/A	#N/A	0.0813922	0.0607396	#N/A	#N/A	0.0179119	#N/A	0.0292754	#N/A	#N/A	#N/A	#N/A	#N/A	#N/A	#N/A	#N/A	#N/A	#N/A	#N/A	#N/A	#N/A	#N/A	#N/A	#N/A	#N/A	#N/A	0.0307925	#N/A	#N/A	#N/A	#N/A	#N/A	#N/A	#N/A	#N/A	#N/A	#N/A	#N/A	11	ENSG00000286850		lncRNA	novel transcript
NRDC	#N/A	#N/A	0.954341	#N/A	0.693453	1.77981	0.918256	#N/A	1.7399	#N/A	1.47429	#N/A	#N/A	#N/A	#N/A	#N/A	#N/A	#N/A	#N/A	1.04896	#N/A	#N/A	#N/A	#N/A	#N/A	#N/A	#N/A	#N/A	#N/A	#N/A	#N/A	#N/A	#N/A	#N/A	#N/A	#N/A	#N/A	#N/A	#N/A	#N/A	#N/A	#N/A	#N/A	#N/A	#N/A	#N/A	#N/A	#N/A	#N/A	#N/A	#N/A	0.523062	#N/A	#N/A	0.970929	#N/A	1.57486	1.91086	#N/A	#N/A	#N/A	#N/A	#N/A	11	ENSG00000078618	NRDC	protein_coding	nardilysin convertase [Source:HGNC Symbol;Acc:HGNC:7995]
SRRM2	#N/A	#N/A	0.615539	0.48677	0.734229	1.01249	0.590879	#N/A	1.17908	#N/A	#N/A	#N/A	#N/A	#N/A	#N/A	#N/A	#N/A	#N/A	#N/A	#N/A	0.652621	#N/A	#N/A	#N/A	#N/A	#N/A	#N/A	#N/A	0.589096	#N/A	#N/A	#N/A	#N/A	#N/A	#N/A	#N/A	#N/A	#N/A	#N/A	#N/A	#N/A	#N/A	#N/A	#N/A	#N/A	#N/A	#N/A	#N/A	0.815486	#N/A	#N/A	#N/A	#N/A	#N/A	#N/A	#N/A	1.00977	#N/A	#N/A	#N/A	#N/A	0.913669	#N/A	11	ENSG00000167978	SRRM2	protein_coding	serine/arginine repetitive matrix 2 [Source:HGNC Symbol;Acc:HGNC:16639]
FAM53C	#N/A	#N/A	1.70434	#N/A	#N/A	#N/A	0.693563	#N/A	0.428207	#N/A	0.317602	0.275987	0.924097	#N/A	#N/A	#N/A	#N/A	#N/A	#N/A	#N/A	#N/A	#N/A	#N/A	#N/A	#N/A	#N/A	#N/A	#N/A	#N/A	#N/A	#N/A	#N/A	#N/A	#N/A	#N/A	#N/A	#N/A	#N/A	#N/A	#N/A	#N/A	#N/A	#N/A	#N/A	#N/A	#N/A	#N/A	#N/A	#N/A	#N/A	#N/A	1.0231	#N/A	#N/A	0.84129	#N/A	#N/A	0.452145	#N/A	#N/A	#N/A	0.94528	0.494498	11	ENSG00000120709	FAM53C	protein_coding	family with sequence similarity 53 member C [Source:HGNC Symbol;Acc:HGNC:1336]
RAB10	#N/A	#N/A	0.515111	#N/A	#N/A	1.2986	0.867202	#N/A	1.4043	#N/A	#N/A	#N/A	#N/A	0.565987	#N/A	0.580864	#N/A	#N/A	#N/A	1.55073	#N/A	1.44414	#N/A	#N/A	#N/A	#N/A	#N/A	#N/A	#N/A	#N/A	#N/A	#N/A	#N/A	#N/A	#N/A	#N/A	#N/A	#N/A	#N/A	#N/A	#N/A	#N/A	#N/A	#N/A	#N/A	#N/A	#N/A	#N/A	#N/A	#N/A	#N/A	#N/A	#N/A	#N/A	1.70899	#N/A	1.82494	2.76811	#N/A	#N/A	#N/A	#N/A	#N/A	11	ENSG00000084733	RAB10	protein_coding	RAB10, member RAS oncogene family [Source:HGNC Symbol;Acc:HGNC:9759]
CHD1-DT	#N/A	#N/A	#N/A	#N/A	#N/A	2.57858	1.09544	#N/A	1.41228	#N/A	#N/A	#N/A	0.757593	#N/A	#N/A	#N/A	#N/A	#N/A	#N/A	#N/A	#N/A	#N/A	#N/A	#N/A	#N/A	#N/A	#N/A	#N/A	#N/A	#N/A	#N/A	#N/A	#N/A	#N/A	#N/A	#N/A	#N/A	#N/A	#N/A	#N/A	#N/A	#N/A	#N/A	#N/A	#N/A	#N/A	#N/A	#N/A	#N/A	#N/A	#N/A	0.75996	#N/A	#N/A	1.56859	0.80945	#N/A	0.694721	0.88032	#N/A	#N/A	1.67806	0.91545	11	ENSG00000248489	CHD1-DT	lncRNA	CHD1 divergent transcript [Source:HGNC Symbol;Acc:HGNC:52907]
TWSG1	#N/A	#N/A	2.84574	0.969059	4.14952	2.42715	1.45337	#N/A	0.931677	#N/A	0.728067	#N/A	#N/A	#N/A	#N/A	#N/A	#N/A	#N/A	#N/A	#N/A	#N/A	#N/A	#N/A	#N/A	#N/A	#N/A	#N/A	#N/A	1.72647	#N/A	#N/A	#N/A	#N/A	#N/A	#N/A	#N/A	#N/A	#N/A	#N/A	#N/A	#N/A	#N/A	0.673336	#N/A	#N/A	#N/A	#N/A	#N/A	#N/A	0.748963	#N/A	#N/A	#N/A	#N/A	#N/A	#N/A	#N/A	#N/A	#N/A	#N/A	#N/A	1.27701	#N/A	11	ENSG00000128791	TWSG1	protein_coding	twisted gastrulation BMP signaling modulator 1 [Source:HGNC Symbol;Acc:HGNC:12429]
ZRANB2	#N/A	#N/A	0.587781	#N/A	0.616912	#N/A	0.632083	#N/A	0.957359	#N/A	1.62601	0.736808	#N/A	#N/A	#N/A	#N/A	#N/A	#N/A	#N/A	#N/A	#N/A	#N/A	#N/A	#N/A	#N/A	#N/A	0.521409	0.660411	0.954217	#N/A	#N/A	#N/A	#N/A	#N/A	#N/A	#N/A	0.509169	#N/A	#N/A	#N/A	#N/A	#N/A	#N/A	#N/A	#N/A	#N/A	#N/A	#N/A	1.05388	#N/A	#N/A	#N/A	#N/A	#N/A	#N/A	#N/A	#N/A	#N/A	#N/A	#N/A	#N/A	#N/A	#N/A	11	ENSG00000132485	ZRANB2	protein_coding	zinc finger RANBP2-type containing 2 [Source:HGNC Symbol;Acc:HGNC:13058]
SMAD3	#N/A	#N/A	1.3355	#N/A	1.3791	2.71147	1.06406	#N/A	1.21814	#N/A	#N/A	#N/A	#N/A	#N/A	#N/A	#N/A	#N/A	#N/A	#N/A	#N/A	#N/A	#N/A	#N/A	#N/A	#N/A	#N/A	0.802214	0.691253	#N/A	2.18385	#N/A	#N/A	#N/A	#N/A	#N/A	#N/A	#N/A	#N/A	#N/A	#N/A	#N/A	#N/A	#N/A	#N/A	#N/A	#N/A	#N/A	#N/A	#N/A	#N/A	#N/A	0.838802	#N/A	#N/A	2.09775	#N/A	#N/A	2.15422	#N/A	#N/A	#N/A	#N/A	#N/A	11	ENSG00000166949	SMAD3	protein_coding	SMAD family member 3 [Source:HGNC Symbol;Acc:HGNC:6769]
MDP1#213920	#N/A	#N/A	#N/A	#N/A	#N/A	#N/A	#N/A	#N/A	0.10218	#N/A	#N/A	#N/A	#N/A	#N/A	#N/A	#N/A	#N/A	#N/A	#N/A	#N/A	#N/A	#N/A	#N/A	#N/A	#N/A	#N/A	#N/A	#N/A	#N/A	#N/A	#N/A	#N/A	#N/A	#N/A	#N/A	#N/A	2.5255	#N/A	#N/A	#N/A	#N/A	#N/A	1.54014	1.55259	1.36088	0.767435	1.5832	1.56937	#N/A	1.59915	#N/A	#N/A	#N/A	#N/A	#N/A	#N/A	#N/A	0.133618	#N/A	#N/A	#N/A	#N/A	0.125212	11	ENSG00000213920	MDP1	protein_coding	magnesium dependent phosphatase 1 [Source:HGNC Symbol;Acc:HGNC:28781]
ACACA#278540	#N/A	#N/A	0.517865	#N/A	#N/A	0.83857	#N/A	#N/A	0.98482	#N/A	#N/A	#N/A	#N/A	#N/A	#N/A	#N/A	#N/A	#N/A	#N/A	#N/A	#N/A	#N/A	#N/A	#N/A	#N/A	#N/A	#N/A	#N/A	1.02994	1.90787	#N/A	#N/A	#N/A	#N/A	#N/A	#N/A	#N/A	#N/A	#N/A	#N/A	#N/A	#N/A	#N/A	#N/A	#N/A	#N/A	#N/A	#N/A	#N/A	#N/A	#N/A	0.709779	#N/A	0.694481	0.862469	#N/A	1.4937	1.16665	#N/A	#N/A	#N/A	0.780072	#N/A	11	ENSG00000278540	ACACA	protein_coding	acetyl-CoA carboxylase alpha [Source:HGNC Symbol;Acc:HGNC:84]
GPM6B	#N/A	#N/A	2.06048	#N/A	#N/A	0.620196	#N/A	#N/A	0.274209	#N/A	0.1337	#N/A	#N/A	#N/A	#N/A	#N/A	#N/A	#N/A	#N/A	#N/A	#N/A	#N/A	#N/A	#N/A	#N/A	#N/A	1.32791	#N/A	0.677811	#N/A	#N/A	#N/A	#N/A	#N/A	#N/A	#N/A	1.29362	#N/A	#N/A	#N/A	#N/A	#N/A	0.838421	#N/A	#N/A	1.0404	#N/A	0.869866	#N/A	#N/A	0.761554	#N/A	#N/A	#N/A	#N/A	#N/A	#N/A	#N/A	#N/A	#N/A	#N/A	#N/A	#N/A	11	ENSG00000046653	GPM6B	protein_coding	glycoprotein M6B [Source:HGNC Symbol;Acc:HGNC:4461]
CITED4	#N/A	#N/A	0.213184	0.118257	0.120922	0.131055	0.076139	#N/A	0.0894637	#N/A	#N/A	#N/A	#N/A	0.0333344	#N/A	#N/A	#N/A	#N/A	#N/A	#N/A	#N/A	#N/A	#N/A	#N/A	#N/A	#N/A	0.138417	#N/A	#N/A	#N/A	#N/A	#N/A	#N/A	#N/A	#N/A	#N/A	#N/A	#N/A	#N/A	#N/A	#N/A	#N/A	#N/A	#N/A	#N/A	#N/A	#N/A	#N/A	#N/A	#N/A	#N/A	0.131135	0.0732931	#N/A	#N/A	#N/A	#N/A	0.0569307	#N/A	#N/A	#N/A	#N/A	#N/A	11	ENSG00000179862	CITED4	protein_coding	Cbp/p300 interacting transactivator with Glu/Asp rich carboxy-terminal domain 4 [Source:HGNC Symbol;Acc:HGNC:18696]
IBTK#005700	#N/A	#N/A	1.54824	0.639946	1.4582	1.8504	1.46886	#N/A	1.25577	#N/A	2.65601	#N/A	#N/A	#N/A	#N/A	#N/A	#N/A	#N/A	#N/A	1.24424	#N/A	#N/A	#N/A	#N/A	#N/A	#N/A	#N/A	#N/A	#N/A	#N/A	#N/A	#N/A	#N/A	#N/A	#N/A	#N/A	#N/A	#N/A	#N/A	#N/A	#N/A	#N/A	#N/A	#N/A	#N/A	#N/A	#N/A	#N/A	#N/A	#N/A	#N/A	#N/A	#N/A	#N/A	#N/A	#N/A	#N/A	2.0232	0.645846	1.08213	#N/A	#N/A	#N/A	11	ENSG00000005700	IBTK	protein_coding	inhibitor of Bruton tyrosine kinase [Source:HGNC Symbol;Acc:HGNC:17853]
PSME4	#N/A	#N/A	1.08646	#N/A	1.39649	2.1955	0.985131	#N/A	1.16845	#N/A	#N/A	#N/A	#N/A	#N/A	#N/A	#N/A	#N/A	#N/A	#N/A	#N/A	#N/A	#N/A	#N/A	#N/A	#N/A	#N/A	#N/A	#N/A	#N/A	#N/A	#N/A	#N/A	#N/A	#N/A	#N/A	#N/A	#N/A	#N/A	#N/A	#N/A	#N/A	#N/A	#N/A	#N/A	#N/A	#N/A	#N/A	#N/A	#N/A	#N/A	#N/A	0.580051	#N/A	#N/A	2.7843	1.03925	2.24119	1.53708	0.702159	#N/A	#N/A	#N/A	#N/A	11	ENSG00000068878	PSME4	protein_coding	proteasome activator subunit 4 [Source:HGNC Symbol;Acc:HGNC:20635]
#287544	#N/A	#N/A	#N/A	#N/A	#N/A	#N/A	#N/A	#N/A	0.0571763	#N/A	#N/A	#N/A	#N/A	#N/A	#N/A	#N/A	#N/A	#N/A	#N/A	#N/A	#N/A	#N/A	#N/A	#N/A	#N/A	#N/A	#N/A	#N/A	#N/A	#N/A	#N/A	#N/A	#N/A	#N/A	0.0685598	#N/A	#N/A	0.0640238	#N/A	0.109662	0.218993	#N/A	0.948297	0.0655747	#N/A	#N/A	0.239321	0.114165	#N/A	0.0420487	0.0939366	#N/A	#N/A	#N/A	#N/A	#N/A	#N/A	#N/A	#N/A	#N/A	#N/A	#N/A	#N/A	11	ENSG00000287544		lncRNA	novel transcript
PPIL6	#N/A	#N/A	0.882461	0.390332	#N/A	0.136312	#N/A	#N/A	0.121379	#N/A	#N/A	#N/A	#N/A	#N/A	#N/A	#N/A	#N/A	#N/A	#N/A	#N/A	#N/A	#N/A	#N/A	#N/A	#N/A	#N/A	0.136197	0.120849	#N/A	#N/A	#N/A	#N/A	#N/A	#N/A	#N/A	#N/A	#N/A	#N/A	#N/A	#N/A	#N/A	#N/A	#N/A	#N/A	#N/A	#N/A	#N/A	#N/A	#N/A	#N/A	#N/A	1.05733	#N/A	#N/A	0.0786695	#N/A	#N/A	0.0746862	#N/A	#N/A	#N/A	0.122825	0.124123	11	ENSG00000185250	PPIL6	protein_coding	peptidylprolyl isomerase like 6 [Source:HGNC Symbol;Acc:HGNC:21557]
PDLIM3	#N/A	#N/A	#N/A	#N/A	#N/A	#N/A	#N/A	#N/A	0.0124131	#N/A	#N/A	#N/A	#N/A	0.221308	#N/A	0.0134846	#N/A	0.0158911	0.0188283	#N/A	0.00831058	#N/A	#N/A	#N/A	0.0113984	#N/A	#N/A	#N/A	0.194384	#N/A	#N/A	#N/A	#N/A	#N/A	#N/A	#N/A	#N/A	#N/A	#N/A	#N/A	#N/A	#N/A	#N/A	#N/A	#N/A	#N/A	#N/A	#N/A	#N/A	#N/A	#N/A	0.107759	#N/A	#N/A	0.0928771	#N/A	#N/A	0.0571719	#N/A	#N/A	#N/A	#N/A	#N/A	11	ENSG00000154553	PDLIM3	protein_coding	PDZ and LIM domain 3 [Source:HGNC Symbol;Acc:HGNC:20767]
EPS15L1	#N/A	#N/A	0.619346	0.757393	#N/A	1.18581	#N/A	#N/A	1.05585	#N/A	#N/A	#N/A	#N/A	#N/A	0.595476	#N/A	#N/A	#N/A	#N/A	1.24072	#N/A	#N/A	#N/A	#N/A	#N/A	#N/A	0.985535	1.01297	0.91199	#N/A	#N/A	#N/A	#N/A	#N/A	#N/A	#N/A	#N/A	#N/A	#N/A	#N/A	#N/A	#N/A	#N/A	#N/A	#N/A	#N/A	#N/A	#N/A	#N/A	#N/A	#N/A	#N/A	#N/A	#N/A	#N/A	#N/A	1.5209	1.76176	#N/A	#N/A	#N/A	#N/A	#N/A	11	ENSG00000127527	EPS15L1	protein_coding	epidermal growth factor receptor pathway substrate 15 like 1 [Source:HGNC Symbol;Acc:HGNC:24634]
FAM214A	#N/A	#N/A	#N/A	#N/A	#N/A	#N/A	#N/A	#N/A	0.86762	#N/A	#N/A	#N/A	#N/A	#N/A	#N/A	#N/A	#N/A	#N/A	#N/A	1.06286	#N/A	#N/A	#N/A	#N/A	#N/A	#N/A	1.00711	0.936204	0.810992	#N/A	#N/A	#N/A	#N/A	#N/A	#N/A	#N/A	#N/A	#N/A	#N/A	#N/A	#N/A	#N/A	#N/A	#N/A	#N/A	#N/A	#N/A	#N/A	#N/A	#N/A	#N/A	0.880109	#N/A	0.804856	1.8839	0.71601	2.33104	1.80415	#N/A	#N/A	#N/A	#N/A	#N/A	11	ENSG00000047346	FAM214A	protein_coding	family with sequence similarity 214 member A [Source:HGNC Symbol;Acc:HGNC:25609]
POLI	#N/A	#N/A	#N/A	#N/A	#N/A	#N/A	#N/A	#N/A	0.770308	#N/A	#N/A	#N/A	#N/A	#N/A	#N/A	#N/A	#N/A	#N/A	#N/A	#N/A	#N/A	#N/A	#N/A	#N/A	#N/A	#N/A	#N/A	#N/A	#N/A	#N/A	#N/A	#N/A	#N/A	#N/A	0.919398	1.2638	1.08689	#N/A	0.703087	0.92291	0.835092	0.898186	#N/A	#N/A	#N/A	1.23692	#N/A	#N/A	#N/A	#N/A	1.10401	#N/A	#N/A	#N/A	#N/A	#N/A	#N/A	#N/A	#N/A	#N/A	#N/A	#N/A	1.22739	11	ENSG00000101751	POLI	protein_coding	DNA polymerase iota [Source:HGNC Symbol;Acc:HGNC:9182]
MYT1L	#N/A	#N/A	#N/A	#N/A	#N/A	0.120805	#N/A	#N/A	0.0273881	#N/A	#N/A	#N/A	#N/A	#N/A	#N/A	#N/A	#N/A	#N/A	#N/A	#N/A	#N/A	#N/A	#N/A	#N/A	#N/A	#N/A	#N/A	#N/A	#N/A	#N/A	#N/A	#N/A	#N/A	#N/A	0.0891865	#N/A	#N/A	0.571638	#N/A	#N/A	1.06157	#N/A	1.80474	#N/A	0.116292	#N/A	0.569446	0.291642	#N/A	0.417175	#N/A	#N/A	#N/A	#N/A	#N/A	#N/A	#N/A	#N/A	#N/A	#N/A	#N/A	0.112061	#N/A	11	ENSG00000186487	MYT1L	protein_coding	myelin transcription factor 1 like [Source:HGNC Symbol;Acc:HGNC:7623]
ADAMTS20	#N/A	#N/A	#N/A	#N/A	0.0438561	0.0485201	#N/A	#N/A	#N/A	0.0290799	#N/A	#N/A	#N/A	0.00824276	0.00664913	#N/A	#N/A	#N/A	#N/A	#N/A	#N/A	#N/A	#N/A	#N/A	#N/A	0.0239035	#N/A	#N/A	0.0457361	#N/A	0.0146215	#N/A	#N/A	0.0184486	#N/A	#N/A	#N/A	#N/A	#N/A	#N/A	#N/A	#N/A	#N/A	#N/A	#N/A	0.0325021	#N/A	#N/A	#N/A	#N/A	#N/A	#N/A	#N/A	#N/A	#N/A	#N/A	#N/A	#N/A	#N/A	#N/A	0.0189485	#N/A	#N/A	11	ENSG00000173157	ADAMTS20	protein_coding	ADAM metallopeptidase with thrombospondin type 1 motif 20 [Source:HGNC Symbol;Acc:HGNC:17178]
NPTX2	#N/A	#N/A	#N/A	#N/A	#N/A	#N/A	#N/A	#N/A	#N/A	0.0544136	#N/A	#N/A	#N/A	#N/A	#N/A	#N/A	#N/A	#N/A	#N/A	#N/A	#N/A	#N/A	#N/A	#N/A	#N/A	#N/A	#N/A	#N/A	#N/A	#N/A	#N/A	#N/A	#N/A	#N/A	0.0789877	#N/A	#N/A	0.0813785	#N/A	0.0796707	0.0915775	0.0707518	0.0844926	0.0728266	#N/A	#N/A	0.0837103	0.0803449	#N/A	#N/A	0.0832779	#N/A	#N/A	#N/A	#N/A	#N/A	#N/A	#N/A	#N/A	#N/A	#N/A	#N/A	#N/A	11	ENSG00000106236	NPTX2	protein_coding	neuronal pentraxin 2 [Source:HGNC Symbol;Acc:HGNC:7953]
TCEAL7	#N/A	#N/A	#N/A	#N/A	#N/A	#N/A	#N/A	#N/A	#N/A	0.0734464	#N/A	#N/A	#N/A	#N/A	#N/A	#N/A	#N/A	#N/A	#N/A	#N/A	#N/A	#N/A	#N/A	#N/A	#N/A	#N/A	#N/A	#N/A	#N/A	#N/A	#N/A	#N/A	#N/A	#N/A	0.107253	#N/A	0.108143	0.0943689	0.110825	#N/A	0.109539	#N/A	0.114616	#N/A	0.0940022	#N/A	0.113601	0.107832	#N/A	0.109264	#N/A	#N/A	#N/A	#N/A	#N/A	#N/A	#N/A	#N/A	#N/A	#N/A	#N/A	#N/A	#N/A	11	ENSG00000182916	TCEAL7	protein_coding	transcription elongation factor A like 7 [Source:HGNC Symbol;Acc:HGNC:28336]
CFAP97	#N/A	#N/A	#N/A	#N/A	#N/A	#N/A	#N/A	#N/A	#N/A	0.789668	0.493862	#N/A	#N/A	#N/A	#N/A	#N/A	#N/A	#N/A	#N/A	#N/A	#N/A	#N/A	#N/A	#N/A	#N/A	#N/A	#N/A	#N/A	#N/A	#N/A	#N/A	#N/A	#N/A	#N/A	#N/A	#N/A	1.16891	#N/A	1.02527	0.729158	0.635704	#N/A	0.688015	0.715642	#N/A	#N/A	0.687062	0.751528	#N/A	0.748258	#N/A	#N/A	#N/A	#N/A	#N/A	#N/A	#N/A	#N/A	#N/A	#N/A	#N/A	#N/A	#N/A	11	ENSG00000164323	CFAP97	protein_coding	cilia and flagella associated protein 97 [Source:HGNC Symbol;Acc:HGNC:29276]
CAPN10	#N/A	#N/A	#N/A	#N/A	#N/A	#N/A	#N/A	#N/A	#N/A	0.901824	#N/A	#N/A	#N/A	#N/A	#N/A	#N/A	#N/A	#N/A	#N/A	#N/A	#N/A	#N/A	#N/A	#N/A	#N/A	#N/A	#N/A	#N/A	#N/A	#N/A	#N/A	#N/A	#N/A	#N/A	#N/A	#N/A	1.11058	0.97853	0.8387	#N/A	0.744495	1.21177	0.785737	#N/A	#N/A	0.554314	0.982241	1.00832	0.160757	#N/A	#N/A	#N/A	#N/A	#N/A	#N/A	#N/A	#N/A	#N/A	#N/A	#N/A	#N/A	#N/A	#N/A	11	ENSG00000142330	CAPN10	protein_coding	calpain 10 [Source:HGNC Symbol;Acc:HGNC:1477]
LINC01359	#N/A	#N/A	#N/A	#N/A	#N/A	#N/A	#N/A	#N/A	#N/A	#N/A	0.0898908	#N/A	#N/A	#N/A	#N/A	#N/A	#N/A	#N/A	#N/A	#N/A	#N/A	#N/A	#N/A	#N/A	#N/A	#N/A	0.0852661	#N/A	#N/A	#N/A	#N/A	#N/A	#N/A	#N/A	#N/A	#N/A	1.03195	0.945193	0.949634	#N/A	0.747471	#N/A	0.868505	#N/A	#N/A	#N/A	0.951564	0.949312	#N/A	1.03705	#N/A	#N/A	#N/A	#N/A	#N/A	#N/A	#N/A	#N/A	#N/A	#N/A	#N/A	#N/A	0.123212	11	ENSG00000226891	LINC01359	lncRNA	long intergenic non-protein coding RNA 1359 [Source:HGNC Symbol;Acc:HGNC:50591]
RAP1A	#N/A	#N/A	#N/A	#N/A	#N/A	#N/A	#N/A	#N/A	#N/A	#N/A	0.865317	#N/A	#N/A	#N/A	#N/A	#N/A	#N/A	#N/A	0.598678	#N/A	#N/A	1.35099	#N/A	0.822299	#N/A	#N/A	#N/A	#N/A	#N/A	#N/A	0.470943	#N/A	0.672616	#N/A	#N/A	#N/A	0.480866	#N/A	#N/A	#N/A	#N/A	0.572446	#N/A	#N/A	0.483591	0.659089	#N/A	#N/A	#N/A	#N/A	#N/A	#N/A	#N/A	#N/A	#N/A	#N/A	#N/A	1.06867	#N/A	#N/A	#N/A	#N/A	#N/A	11	ENSG00000116473	RAP1A	protein_coding	RAP1A, member of RAS oncogene family [Source:HGNC Symbol;Acc:HGNC:9855]
NAA50	#N/A	#N/A	1.07379	#N/A	#N/A	#N/A	#N/A	#N/A	#N/A	#N/A	0.181904	#N/A	#N/A	1.59173	#N/A	#N/A	#N/A	#N/A	#N/A	#N/A	#N/A	0.0471553	#N/A	#N/A	#N/A	#N/A	#N/A	#N/A	#N/A	#N/A	#N/A	#N/A	#N/A	#N/A	#N/A	#N/A	#N/A	#N/A	#N/A	#N/A	#N/A	#N/A	#N/A	#N/A	#N/A	#N/A	#N/A	#N/A	#N/A	#N/A	#N/A	2.25317	#N/A	0.346331	0.38194	0.249791	0.150477	0.305416	0.299792	#N/A	#N/A	#N/A	#N/A	11	ENSG00000121579	NAA50	protein_coding	N-alpha-acetyltransferase 50, NatE catalytic subunit [Source:HGNC Symbol;Acc:HGNC:29533]
RRAS2	#N/A	#N/A	1.64155	#N/A	1.72733	1.69089	0.941462	#N/A	#N/A	#N/A	0.746937	#N/A	#N/A	#N/A	#N/A	#N/A	#N/A	#N/A	#N/A	#N/A	#N/A	#N/A	#N/A	#N/A	#N/A	#N/A	1.40289	2.12268	1.98719	#N/A	#N/A	#N/A	#N/A	#N/A	#N/A	#N/A	#N/A	#N/A	#N/A	#N/A	#N/A	#N/A	#N/A	#N/A	#N/A	#N/A	#N/A	#N/A	#N/A	#N/A	#N/A	0.723954	#N/A	#N/A	1.19026	#N/A	0.398058	#N/A	#N/A	#N/A	#N/A	#N/A	#N/A	11	ENSG00000133818	RRAS2	protein_coding	RAS related 2 [Source:HGNC Symbol;Acc:HGNC:17271]
UNKL	#N/A	#N/A	#N/A	#N/A	#N/A	#N/A	#N/A	#N/A	#N/A	#N/A	0.619666	#N/A	#N/A	#N/A	#N/A	#N/A	#N/A	#N/A	#N/A	#N/A	#N/A	#N/A	#N/A	#N/A	#N/A	0.984106	#N/A	#N/A	#N/A	#N/A	#N/A	#N/A	#N/A	#N/A	0.567247	#N/A	#N/A	0.625152	#N/A	#N/A	#N/A	0.597616	#N/A	0.730258	0.659985	1.35099	0.582999	0.816139	#N/A	0.661182	#N/A	#N/A	#N/A	#N/A	#N/A	#N/A	#N/A	#N/A	#N/A	#N/A	#N/A	#N/A	#N/A	11	ENSG00000059145	UNKL	protein_coding	unk like zinc finger [Source:HGNC Symbol;Acc:HGNC:14184]
CLCN4	#N/A	#N/A	0.441457	0.13283	0.161791	0.1987	#N/A	#N/A	#N/A	#N/A	0.0973937	#N/A	#N/A	#N/A	#N/A	#N/A	#N/A	#N/A	#N/A	#N/A	#N/A	#N/A	#N/A	#N/A	#N/A	#N/A	#N/A	#N/A	#N/A	#N/A	#N/A	#N/A	#N/A	#N/A	#N/A	#N/A	#N/A	#N/A	#N/A	#N/A	#N/A	#N/A	#N/A	#N/A	#N/A	#N/A	#N/A	#N/A	#N/A	#N/A	#N/A	0.173804	0.0888855	0.063974	0.108581	0.0507389	#N/A	#N/A	0.0701711	#N/A	#N/A	#N/A	#N/A	11	ENSG00000073464	CLCN4	protein_coding	chloride voltage-gated channel 4 [Source:HGNC Symbol;Acc:HGNC:2022]
CTBP1	#N/A	#N/A	0.928275	#N/A	0.350494	#N/A	0.0788707	#N/A	#N/A	#N/A	0.0544052	#N/A	#N/A	#N/A	#N/A	#N/A	#N/A	#N/A	#N/A	#N/A	#N/A	#N/A	#N/A	#N/A	#N/A	#N/A	#N/A	#N/A	#N/A	#N/A	#N/A	#N/A	#N/A	#N/A	#N/A	#N/A	0.699535	0.62844	0.879734	0.719962	0.555349	#N/A	0.580044	#N/A	#N/A	#N/A	#N/A	#N/A	#N/A	#N/A	0.693236	#N/A	#N/A	#N/A	#N/A	#N/A	#N/A	#N/A	#N/A	#N/A	#N/A	#N/A	#N/A	11	ENSG00000159692	CTBP1	protein_coding	C-terminal binding protein 1 [Source:HGNC Symbol;Acc:HGNC:2494]
#286457	#N/A	#N/A	0.211508	0.1566	0.165172	#N/A	0.107074	#N/A	#N/A	#N/A	0.0818999	#N/A	#N/A	#N/A	#N/A	#N/A	#N/A	#N/A	#N/A	#N/A	#N/A	#N/A	#N/A	#N/A	#N/A	#N/A	0.184701	0.139857	0.166076	#N/A	#N/A	#N/A	#N/A	#N/A	#N/A	0.102525	#N/A	#N/A	#N/A	#N/A	#N/A	#N/A	#N/A	#N/A	#N/A	#N/A	#N/A	#N/A	#N/A	#N/A	#N/A	0.426545	#N/A	#N/A	#N/A	#N/A	#N/A	#N/A	#N/A	#N/A	#N/A	0.15746	#N/A	11	ENSG00000286457		lncRNA	novel transcript, antisense to RORA
MTMR14	#N/A	#N/A	#N/A	#N/A	#N/A	#N/A	#N/A	#N/A	#N/A	#N/A	0.271018	#N/A	#N/A	#N/A	#N/A	#N/A	#N/A	#N/A	#N/A	#N/A	#N/A	#N/A	#N/A	#N/A	#N/A	#N/A	#N/A	#N/A	#N/A	#N/A	#N/A	#N/A	#N/A	#N/A	#N/A	#N/A	0.764544	0.866132	0.747845	#N/A	0.654977	#N/A	0.635364	0.791204	#N/A	#N/A	0.660804	0.764369	#N/A	0.730253	0.918877	#N/A	#N/A	#N/A	#N/A	#N/A	#N/A	#N/A	#N/A	#N/A	#N/A	#N/A	#N/A	11	ENSG00000163719	MTMR14	protein_coding	myotubularin related protein 14 [Source:HGNC Symbol;Acc:HGNC:26190]
#266846	#N/A	#N/A	#N/A	#N/A	#N/A	#N/A	#N/A	#N/A	#N/A	#N/A	#N/A	0.0512642	#N/A	0.490764	#N/A	#N/A	#N/A	#N/A	#N/A	#N/A	#N/A	#N/A	0.0421761	#N/A	#N/A	#N/A	#N/A	#N/A	#N/A	#N/A	#N/A	#N/A	#N/A	#N/A	#N/A	#N/A	#N/A	#N/A	0.733504	#N/A	#N/A	#N/A	2.67432	0.679073	0.165517	#N/A	1.76428	#N/A	#N/A	1.78345	#N/A	0.817551	#N/A	#N/A	#N/A	#N/A	#N/A	#N/A	#N/A	#N/A	#N/A	0.0667937	#N/A	11	ENSG00000266846		lncRNA	novel transcript, antisense to L3MBTL4
IQCB1	#N/A	#N/A	#N/A	#N/A	#N/A	#N/A	#N/A	#N/A	#N/A	#N/A	#N/A	1.0562	#N/A	#N/A	#N/A	#N/A	#N/A	#N/A	#N/A	#N/A	#N/A	#N/A	#N/A	#N/A	#N/A	#N/A	#N/A	#N/A	#N/A	#N/A	#N/A	#N/A	#N/A	#N/A	0.538935	#N/A	#N/A	0.518363	#N/A	#N/A	0.574749	0.637964	0.499114	0.687704	0.608532	#N/A	#N/A	0.626085	#N/A	#N/A	0.563656	#N/A	#N/A	#N/A	#N/A	#N/A	#N/A	#N/A	#N/A	0.609903	#N/A	#N/A	#N/A	11	ENSG00000173226	IQCB1	protein_coding	IQ motif containing B1 [Source:HGNC Symbol;Acc:HGNC:28949]
DAGLA	#N/A	#N/A	1.19919	#N/A	#N/A	0.154345	0.0811504	#N/A	#N/A	#N/A	#N/A	0.067502	#N/A	#N/A	#N/A	#N/A	#N/A	#N/A	#N/A	#N/A	#N/A	#N/A	#N/A	#N/A	#N/A	0.0722247	#N/A	#N/A	#N/A	#N/A	#N/A	#N/A	#N/A	#N/A	1.17798	0.112982	#N/A	#N/A	#N/A	#N/A	1.89681	0.790005	#N/A	#N/A	#N/A	#N/A	#N/A	#N/A	#N/A	#N/A	1.66532	#N/A	#N/A	#N/A	#N/A	#N/A	#N/A	#N/A	#N/A	#N/A	#N/A	0.14797	#N/A	11	ENSG00000134780	DAGLA	protein_coding	diacylglycerol lipase alpha [Source:HGNC Symbol;Acc:HGNC:1165]
PHTF1	#N/A	#N/A	#N/A	#N/A	#N/A	#N/A	#N/A	#N/A	#N/A	#N/A	#N/A	0.353464	#N/A	#N/A	#N/A	#N/A	#N/A	#N/A	#N/A	#N/A	#N/A	#N/A	#N/A	#N/A	#N/A	#N/A	#N/A	#N/A	#N/A	#N/A	#N/A	#N/A	#N/A	#N/A	0.979602	#N/A	0.757022	0.782564	0.735479	0.909115	0.925707	#N/A	0.683906	#N/A	1.07021	#N/A	#N/A	#N/A	#N/A	0.76379	#N/A	#N/A	#N/A	#N/A	#N/A	#N/A	0.141795	#N/A	#N/A	#N/A	#N/A	#N/A	#N/A	11	ENSG00000116793	PHTF1	protein_coding	putative homeodomain transcription factor 1 [Source:HGNC Symbol;Acc:HGNC:8939]
PCBD2	#N/A	#N/A	1.93845	0.801339	1.60812	2.31392	1.003	#N/A	#N/A	#N/A	#N/A	#N/A	#N/A	#N/A	#N/A	#N/A	#N/A	#N/A	#N/A	#N/A	#N/A	#N/A	#N/A	#N/A	#N/A	#N/A	#N/A	#N/A	#N/A	#N/A	#N/A	#N/A	#N/A	#N/A	#N/A	#N/A	#N/A	#N/A	#N/A	#N/A	#N/A	#N/A	#N/A	#N/A	#N/A	#N/A	#N/A	#N/A	#N/A	#N/A	#N/A	1.7726	#N/A	0.91405	2.00643	0.516687	0.426517	1.1617	#N/A	#N/A	#N/A	#N/A	#N/A	11	ENSG00000132570	PCBD2	protein_coding	pterin-4 alpha-carbinolamine dehydratase 2 [Source:HGNC Symbol;Acc:HGNC:24474]
FAM78B	#N/A	#N/A	2.48537	1.3027	0.897871	0.463266	#N/A	#N/A	#N/A	#N/A	#N/A	#N/A	#N/A	#N/A	#N/A	#N/A	#N/A	#N/A	#N/A	#N/A	#N/A	#N/A	#N/A	#N/A	#N/A	#N/A	0.633995	0.417131	0.65139	#N/A	#N/A	#N/A	#N/A	#N/A	#N/A	#N/A	#N/A	#N/A	#N/A	#N/A	#N/A	#N/A	#N/A	#N/A	#N/A	#N/A	#N/A	#N/A	#N/A	#N/A	#N/A	1.41965	1.31368	0.154845	#N/A	#N/A	#N/A	#N/A	#N/A	#N/A	#N/A	0.415362	#N/A	11	ENSG00000188859	FAM78B	protein_coding	family with sequence similarity 78 member B [Source:HGNC Symbol;Acc:HGNC:13495]
FLRT3	#N/A	#N/A	0.089175	0.0431336	0.073373	0.0838661	0.0489692	#N/A	#N/A	#N/A	#N/A	#N/A	#N/A	#N/A	#N/A	#N/A	#N/A	0.00913802	#N/A	#N/A	#N/A	#N/A	#N/A	#N/A	#N/A	#N/A	0.061332	#N/A	0.0775153	#N/A	#N/A	#N/A	#N/A	#N/A	#N/A	#N/A	#N/A	#N/A	#N/A	#N/A	#N/A	#N/A	#N/A	#N/A	#N/A	#N/A	#N/A	#N/A	#N/A	#N/A	#N/A	0.0605234	0.0370925	#N/A	#N/A	#N/A	#N/A	#N/A	#N/A	#N/A	#N/A	0.076772	#N/A	11	ENSG00000125848	FLRT3	protein_coding	fibronectin leucine rich transmembrane protein 3 [Source:HGNC Symbol;Acc:HGNC:3762]
AXIN2	#N/A	#N/A	0.09126	0.0550352	0.0941684	0.1309	#N/A	#N/A	#N/A	#N/A	#N/A	#N/A	#N/A	0.116224	0.0243934	0.00468284	#N/A	#N/A	#N/A	#N/A	#N/A	#N/A	#N/A	#N/A	#N/A	#N/A	0.054922	#N/A	0.0964357	#N/A	0.078509	#N/A	#N/A	#N/A	#N/A	#N/A	#N/A	#N/A	#N/A	#N/A	#N/A	#N/A	#N/A	#N/A	#N/A	#N/A	#N/A	#N/A	#N/A	#N/A	#N/A	#N/A	#N/A	#N/A	0.0493921	#N/A	#N/A	#N/A	#N/A	#N/A	#N/A	#N/A	#N/A	11	ENSG00000168646	AXIN2	protein_coding	axin 2 [Source:HGNC Symbol;Acc:HGNC:904]
EHBP1L1	#N/A	#N/A	1.92318	#N/A	0.930186	1.209	#N/A	#N/A	#N/A	#N/A	#N/A	#N/A	#N/A	2.30053	0.978095	0.989008	#N/A	0.211479	#N/A	0.0819546	0.051451	#N/A	#N/A	0.0312754	#N/A	#N/A	#N/A	#N/A	#N/A	#N/A	#N/A	#N/A	#N/A	#N/A	#N/A	#N/A	#N/A	#N/A	#N/A	#N/A	#N/A	#N/A	#N/A	#N/A	#N/A	#N/A	#N/A	#N/A	#N/A	#N/A	#N/A	#N/A	#N/A	#N/A	#N/A	#N/A	#N/A	0.70559	#N/A	#N/A	#N/A	#N/A	#N/A	11	ENSG00000173442	EHBP1L1	protein_coding	EH domain binding protein 1 like 1 [Source:HGNC Symbol;Acc:HGNC:30682]
CYFIP2	#N/A	#N/A	0.977558	0.285275	0.105696	0.143373	#N/A	#N/A	#N/A	#N/A	#N/A	#N/A	#N/A	0.730587	0.138836	0.0559591	#N/A	#N/A	#N/A	#N/A	#N/A	#N/A	#N/A	#N/A	#N/A	#N/A	0.322074	#N/A	#N/A	#N/A	#N/A	#N/A	#N/A	#N/A	#N/A	#N/A	#N/A	#N/A	#N/A	#N/A	0.960569	#N/A	#N/A	#N/A	#N/A	#N/A	#N/A	#N/A	#N/A	#N/A	1.15509	0.894416	#N/A	#N/A	#N/A	#N/A	#N/A	#N/A	#N/A	#N/A	#N/A	#N/A	#N/A	11	ENSG00000055163	CYFIP2	protein_coding	cytoplasmic FMR1 interacting protein 2 [Source:HGNC Symbol;Acc:HGNC:13760]
ABCC9	#N/A	#N/A	2.60576	#N/A	2.47912	1.31677	1.57753	#N/A	#N/A	#N/A	#N/A	#N/A	#N/A	2.31913	0.842877	#N/A	#N/A	2.67983	#N/A	#N/A	0.109606	#N/A	#N/A	#N/A	#N/A	#N/A	1.00653	#N/A	1.47657	#N/A	#N/A	#N/A	#N/A	#N/A	#N/A	#N/A	#N/A	#N/A	#N/A	#N/A	#N/A	#N/A	#N/A	#N/A	#N/A	#N/A	#N/A	#N/A	#N/A	#N/A	#N/A	#N/A	#N/A	#N/A	#N/A	#N/A	#N/A	#N/A	#N/A	#N/A	#N/A	1.20041	#N/A	11	ENSG00000069431	ABCC9	protein_coding	ATP binding cassette subfamily C member 9 [Source:HGNC Symbol;Acc:HGNC:60]
ACSS2	#N/A	#N/A	1.41088	#N/A	#N/A	1.82696	#N/A	#N/A	#N/A	#N/A	#N/A	#N/A	#N/A	1.19015	#N/A	#N/A	#N/A	#N/A	#N/A	0.129436	#N/A	#N/A	#N/A	#N/A	#N/A	#N/A	#N/A	#N/A	#N/A	#N/A	#N/A	#N/A	#N/A	#N/A	#N/A	#N/A	#N/A	#N/A	#N/A	#N/A	#N/A	#N/A	#N/A	#N/A	#N/A	#N/A	#N/A	#N/A	#N/A	#N/A	#N/A	2.2739	#N/A	#N/A	1.74448	#N/A	0.243191	0.715984	#N/A	0.108459	#N/A	1.36537	0.955379	11	ENSG00000131069	ACSS2	protein_coding	acyl-CoA synthetase short chain family member 2 [Source:HGNC Symbol;Acc:HGNC:15814]
CEP43	#N/A	#N/A	1.11802	0.809159	1.43452	0.794921	#N/A	#N/A	#N/A	#N/A	#N/A	#N/A	#N/A	#N/A	#N/A	#N/A	#N/A	#N/A	#N/A	#N/A	#N/A	#N/A	#N/A	#N/A	#N/A	#N/A	#N/A	#N/A	#N/A	#N/A	#N/A	#N/A	#N/A	#N/A	#N/A	#N/A	#N/A	0.611176	#N/A	#N/A	#N/A	#N/A	0.615436	0.636757	#N/A	#N/A	#N/A	0.602285	0.952817	0.645252	#N/A	#N/A	#N/A	#N/A	#N/A	#N/A	0.158224	#N/A	#N/A	#N/A	#N/A	#N/A	#N/A	11	ENSG00000213066	CEP43	protein_coding	centrosomal protein 43 [Source:HGNC Symbol;Acc:HGNC:17012]
ETV4	#N/A	#N/A	0.252681	#N/A	#N/A	#N/A	#N/A	#N/A	#N/A	#N/A	#N/A	#N/A	#N/A	#N/A	#N/A	#N/A	#N/A	#N/A	#N/A	#N/A	#N/A	#N/A	#N/A	#N/A	#N/A	#N/A	#N/A	#N/A	#N/A	#N/A	#N/A	#N/A	#N/A	#N/A	0.782728	#N/A	0.740423	0.563556	0.489471	1.01647	1.24295	#N/A	1.01183	#N/A	#N/A	#N/A	0.923497	0.420372	#N/A	#N/A	0.503208	#N/A	#N/A	#N/A	#N/A	#N/A	#N/A	#N/A	#N/A	#N/A	#N/A	#N/A	#N/A	11	ENSG00000175832	ETV4	protein_coding	ETS variant transcription factor 4 [Source:HGNC Symbol;Acc:HGNC:3493]
SLC26A5	#N/A	#N/A	0.980239	#N/A	#N/A	0.0513024	0.0219954	#N/A	#N/A	#N/A	#N/A	#N/A	#N/A	#N/A	0.131302	#N/A	#N/A	#N/A	#N/A	#N/A	#N/A	#N/A	#N/A	#N/A	#N/A	#N/A	0.141769	#N/A	#N/A	#N/A	0.403884	#N/A	#N/A	#N/A	#N/A	#N/A	0.266814	#N/A	#N/A	#N/A	#N/A	#N/A	#N/A	#N/A	#N/A	#N/A	#N/A	#N/A	#N/A	#N/A	#N/A	0.48725	0.0638931	#N/A	#N/A	#N/A	0.0577605	#N/A	#N/A	#N/A	#N/A	0.0131872	#N/A	11	ENSG00000170615	SLC26A5	protein_coding	solute carrier family 26 member 5 [Source:HGNC Symbol;Acc:HGNC:9359]
LINC01913	#N/A	#N/A	0.134163	#N/A	0.128578	#N/A	#N/A	#N/A	#N/A	#N/A	#N/A	#N/A	#N/A	#N/A	#N/A	#N/A	#N/A	0.0162164	#N/A	#N/A	#N/A	#N/A	#N/A	#N/A	#N/A	#N/A	0.147699	#N/A	0.131405	#N/A	#N/A	#N/A	#N/A	#N/A	#N/A	#N/A	#N/A	#N/A	#N/A	#N/A	#N/A	#N/A	#N/A	#N/A	#N/A	#N/A	#N/A	#N/A	#N/A	0.619668	0.918844	0.0830401	0.0738035	0.0446024	#N/A	#N/A	#N/A	#N/A	#N/A	#N/A	#N/A	0.127799	#N/A	11	ENSG00000214691	LINC01913	lncRNA	long intergenic non-protein coding RNA 1913 [Source:HGNC Symbol;Acc:HGNC:52732]
NME5	#N/A	#N/A	0.0665797	0.0549376	0.0902223	0.128793	#N/A	#N/A	#N/A	#N/A	#N/A	#N/A	#N/A	0.0346364	#N/A	#N/A	#N/A	#N/A	#N/A	#N/A	#N/A	#N/A	#N/A	#N/A	#N/A	#N/A	#N/A	#N/A	0.117393	#N/A	0.0296509	#N/A	#N/A	0.047974	#N/A	#N/A	#N/A	#N/A	0.538251	#N/A	#N/A	#N/A	#N/A	#N/A	#N/A	#N/A	#N/A	#N/A	#N/A	#N/A	#N/A	0.0504309	#N/A	#N/A	#N/A	#N/A	#N/A	#N/A	#N/A	#N/A	#N/A	#N/A	0.0879784	11	ENSG00000112981	NME5	protein_coding	NME/NM23 family member 5 [Source:HGNC Symbol;Acc:HGNC:7853]
ZNF584	#N/A	#N/A	1.00807	#N/A	#N/A	#N/A	#N/A	#N/A	#N/A	#N/A	#N/A	#N/A	#N/A	#N/A	#N/A	#N/A	#N/A	#N/A	#N/A	#N/A	#N/A	#N/A	0.0628825	#N/A	#N/A	#N/A	#N/A	#N/A	0.194242	#N/A	#N/A	#N/A	#N/A	#N/A	#N/A	#N/A	1.21302	#N/A	1.13331	1.12275	0.911558	1.04016	1.13555	0.942912	#N/A	#N/A	#N/A	#N/A	#N/A	#N/A	1.36237	#N/A	#N/A	#N/A	#N/A	#N/A	#N/A	#N/A	#N/A	#N/A	#N/A	#N/A	#N/A	11	ENSG00000171574	ZNF584	protein_coding	zinc finger protein 584 [Source:HGNC Symbol;Acc:HGNC:27318]
UCHL1	#N/A	#N/A	0.157204	0.107516	0.106634	#N/A	#N/A	#N/A	#N/A	#N/A	#N/A	#N/A	#N/A	#N/A	#N/A	#N/A	#N/A	#N/A	#N/A	#N/A	#N/A	#N/A	#N/A	#N/A	#N/A	#N/A	#N/A	#N/A	0.102985	#N/A	#N/A	#N/A	#N/A	#N/A	#N/A	#N/A	#N/A	0.115592	#N/A	#N/A	#N/A	#N/A	0.0371966	#N/A	#N/A	#N/A	0.0530404	#N/A	#N/A	0.102394	#N/A	0.11885	0.0670811	#N/A	#N/A	#N/A	#N/A	#N/A	#N/A	#N/A	#N/A	0.0912728	#N/A	11	ENSG00000154277	UCHL1	protein_coding	ubiquitin C-terminal hydrolase L1 [Source:HGNC Symbol;Acc:HGNC:12513]
HRNR	#N/A	#N/A	0.0951269	#N/A	#N/A	#N/A	#N/A	#N/A	#N/A	#N/A	#N/A	#N/A	#N/A	#N/A	#N/A	#N/A	#N/A	#N/A	#N/A	#N/A	#N/A	#N/A	#N/A	#N/A	#N/A	#N/A	#N/A	#N/A	#N/A	#N/A	#N/A	#N/A	#N/A	#N/A	0.0467254	#N/A	0.0743267	0.0445882	0.08286	#N/A	0.274555	#N/A	0.102463	#N/A	0.0988882	#N/A	0.0476432	0.0768842	#N/A	0.111828	#N/A	#N/A	#N/A	#N/A	#N/A	#N/A	#N/A	#N/A	#N/A	#N/A	#N/A	#N/A	#N/A	11	ENSG00000197915	HRNR	protein_coding	hornerin [Source:HGNC Symbol;Acc:HGNC:20846]
#287706	#N/A	#N/A	0.120458	0.0834492	#N/A	#N/A	#N/A	#N/A	#N/A	#N/A	#N/A	#N/A	#N/A	#N/A	#N/A	#N/A	#N/A	#N/A	#N/A	#N/A	#N/A	#N/A	#N/A	#N/A	#N/A	#N/A	#N/A	#N/A	#N/A	#N/A	0.049353	#N/A	#N/A	#N/A	0.0589214	#N/A	#N/A	0.0899839	#N/A	#N/A	1.29674	0.10918	0.423898	#N/A	#N/A	#N/A	#N/A	0.0571464	#N/A	0.0889932	#N/A	0.0880564	#N/A	#N/A	#N/A	#N/A	#N/A	#N/A	#N/A	#N/A	#N/A	#N/A	#N/A	11	ENSG00000287706		lncRNA	novel transcript
ADH6	#N/A	#N/A	0.0409231	#N/A	#N/A	#N/A	#N/A	#N/A	#N/A	#N/A	#N/A	#N/A	#N/A	#N/A	#N/A	#N/A	#N/A	#N/A	#N/A	#N/A	#N/A	#N/A	#N/A	#N/A	#N/A	#N/A	#N/A	#N/A	#N/A	#N/A	#N/A	#N/A	#N/A	#N/A	0.0733241	#N/A	0.0643854	0.0601867	0.0676802	#N/A	0.0263903	#N/A	0.0644623	0.0709085	#N/A	#N/A	0.0434205	0.0621698	#N/A	0.0309739	#N/A	#N/A	#N/A	#N/A	#N/A	#N/A	#N/A	#N/A	#N/A	#N/A	#N/A	#N/A	#N/A	11	ENSG00000172955	ADH6	protein_coding	alcohol dehydrogenase 6 (class V) [Source:HGNC Symbol;Acc:HGNC:255]
ANKRD65	#N/A	#N/A	0.0721022	#N/A	#N/A	#N/A	#N/A	#N/A	#N/A	#N/A	#N/A	#N/A	#N/A	#N/A	#N/A	#N/A	#N/A	#N/A	#N/A	#N/A	#N/A	#N/A	#N/A	#N/A	#N/A	#N/A	#N/A	#N/A	#N/A	#N/A	#N/A	#N/A	#N/A	#N/A	0.0727558	#N/A	#N/A	0.0787925	0.0646965	#N/A	0.0476532	#N/A	0.0618802	0.0709361	#N/A	#N/A	0.0579772	0.0605658	#N/A	0.0585338	0.0469778	#N/A	#N/A	#N/A	#N/A	#N/A	#N/A	#N/A	#N/A	#N/A	#N/A	#N/A	#N/A	11	ENSG00000235098	ANKRD65	protein_coding	ankyrin repeat domain 65 [Source:HGNC Symbol;Acc:HGNC:42950]
HULC	#N/A	#N/A	0.636751	0.885548	0.856873	0.833605	1.53246	#N/A	#N/A	#N/A	#N/A	#N/A	#N/A	#N/A	#N/A	#N/A	#N/A	#N/A	#N/A	#N/A	#N/A	#N/A	#N/A	#N/A	#N/A	#N/A	1.88842	2.11323	2.50056	#N/A	0.741264	#N/A	#N/A	#N/A	#N/A	#N/A	#N/A	#N/A	#N/A	#N/A	#N/A	#N/A	#N/A	#N/A	#N/A	#N/A	#N/A	#N/A	#N/A	#N/A	#N/A	#N/A	#N/A	#N/A	#N/A	#N/A	#N/A	#N/A	#N/A	#N/A	#N/A	1.74831	0.906016	11	ENSG00000285219	HULC	lncRNA	hepatocellular carcinoma up-regulated long non-coding RNA [Source:HGNC Symbol;Acc:HGNC:34232]
RRAGA	#N/A	#N/A	0.0341237	#N/A	#N/A	#N/A	#N/A	#N/A	#N/A	#N/A	#N/A	#N/A	#N/A	#N/A	#N/A	#N/A	#N/A	#N/A	#N/A	#N/A	#N/A	#N/A	#N/A	#N/A	#N/A	#N/A	#N/A	#N/A	#N/A	#N/A	#N/A	#N/A	#N/A	#N/A	#N/A	#N/A	0.029364	0.042829	0.0432331	#N/A	0.0431493	#N/A	0.0476433	0.0377482	0.0350779	#N/A	0.0446569	0.0403091	#N/A	0.0427068	#N/A	#N/A	#N/A	#N/A	#N/A	#N/A	#N/A	#N/A	#N/A	#N/A	#N/A	#N/A	#N/A	11	ENSG00000155876	RRAGA	protein_coding	Ras related GTP binding A [Source:HGNC Symbol;Acc:HGNC:16963]
FAM200B	#N/A	#N/A	0.60742	#N/A	#N/A	#N/A	#N/A	#N/A	#N/A	#N/A	#N/A	#N/A	#N/A	#N/A	#N/A	#N/A	#N/A	#N/A	#N/A	#N/A	#N/A	#N/A	#N/A	#N/A	#N/A	#N/A	#N/A	#N/A	#N/A	#N/A	#N/A	#N/A	#N/A	#N/A	1.12115	#N/A	1.70934	0.938657	1.36042	1.26553	0.935325	#N/A	0.890384	#N/A	#N/A	0.596225	#N/A	0.887932	#N/A	0.966187	#N/A	#N/A	#N/A	#N/A	#N/A	#N/A	#N/A	#N/A	#N/A	#N/A	#N/A	#N/A	#N/A	11	ENSG00000237765	FAM200B	protein_coding	family with sequence similarity 200 member B [Source:HGNC Symbol;Acc:HGNC:27740]
LENG1#105617	#N/A	#N/A	0.46491	#N/A	#N/A	#N/A	#N/A	#N/A	#N/A	#N/A	#N/A	#N/A	#N/A	#N/A	#N/A	#N/A	#N/A	#N/A	#N/A	#N/A	#N/A	#N/A	#N/A	#N/A	#N/A	#N/A	#N/A	#N/A	#N/A	#N/A	#N/A	#N/A	#N/A	#N/A	#N/A	#N/A	0.547017	1.24156	0.211874	0.762125	1.32178	#N/A	1.66706	0.335033	#N/A	#N/A	0.569484	1.03824	#N/A	1.53681	#N/A	#N/A	#N/A	#N/A	#N/A	#N/A	#N/A	#N/A	#N/A	#N/A	#N/A	#N/A	#N/A	11	ENSG00000105617	LENG1	protein_coding	leukocyte receptor cluster member 1 [Source:HGNC Symbol;Acc:HGNC:15502]
#232855	#N/A	#N/A	0.977832	0.768464	0.852991	#N/A	#N/A	#N/A	#N/A	#N/A	#N/A	#N/A	#N/A	0.856788	0.780901	1.41838	#N/A	#N/A	#N/A	#N/A	#N/A	#N/A	#N/A	#N/A	#N/A	#N/A	0.658555	0.45006	0.427883	#N/A	#N/A	#N/A	#N/A	#N/A	#N/A	#N/A	#N/A	#N/A	#N/A	#N/A	#N/A	#N/A	#N/A	#N/A	#N/A	#N/A	#N/A	#N/A	#N/A	#N/A	#N/A	1.4448	#N/A	#N/A	#N/A	#N/A	0.0852199	#N/A	#N/A	#N/A	#N/A	#N/A	#N/A	11	ENSG00000232855		lncRNA	novel transcript
OBI1-AS1	#N/A	#N/A	#N/A	#N/A	0.114031	#N/A	#N/A	#N/A	#N/A	#N/A	#N/A	#N/A	#N/A	#N/A	#N/A	#N/A	#N/A	#N/A	#N/A	#N/A	#N/A	#N/A	#N/A	#N/A	#N/A	#N/A	#N/A	0.100476	#N/A	#N/A	#N/A	#N/A	#N/A	#N/A	0.0800823	0.0816631	#N/A	0.109257	0.40612	#N/A	1.00623	#N/A	#N/A	0.0738958	#N/A	#N/A	#N/A	#N/A	#N/A	#N/A	0.58764	#N/A	#N/A	#N/A	#N/A	#N/A	#N/A	#N/A	#N/A	#N/A	#N/A	0.119591	0.106914	11	ENSG00000234377	OBI1-AS1	lncRNA	OBI1 antisense RNA 1 [Source:HGNC Symbol;Acc:HGNC:42700]
PROCA1	#N/A	#N/A	#N/A	#N/A	0.0673304	#N/A	#N/A	#N/A	#N/A	#N/A	#N/A	#N/A	#N/A	#N/A	#N/A	#N/A	#N/A	#N/A	#N/A	#N/A	#N/A	#N/A	#N/A	#N/A	#N/A	#N/A	#N/A	#N/A	#N/A	#N/A	#N/A	#N/A	#N/A	#N/A	#N/A	#N/A	#N/A	0.0726688	0.00760895	0.0119111	0.908091	0.0271397	1.0441	#N/A	0.0508078	#N/A	0.179641	0.011245	#N/A	0.0353571	#N/A	#N/A	#N/A	#N/A	#N/A	#N/A	#N/A	#N/A	#N/A	#N/A	#N/A	#N/A	#N/A	11	ENSG00000167525	PROCA1	protein_coding	protein interacting with cyclin A1 [Source:HGNC Symbol;Acc:HGNC:28600]
SPATA18	#N/A	#N/A	#N/A	#N/A	0.0685558	#N/A	#N/A	#N/A	#N/A	#N/A	#N/A	#N/A	#N/A	#N/A	#N/A	#N/A	#N/A	#N/A	#N/A	#N/A	#N/A	#N/A	#N/A	#N/A	#N/A	#N/A	0.0801154	#N/A	0.0723289	#N/A	#N/A	#N/A	#N/A	#N/A	0.0207505	#N/A	0.0301808	0.0617179	#N/A	0.0463437	0.666146	0.0704521	#N/A	#N/A	#N/A	#N/A	#N/A	#N/A	#N/A	#N/A	0.0378374	#N/A	#N/A	#N/A	#N/A	#N/A	#N/A	#N/A	#N/A	#N/A	#N/A	0.0508197	#N/A	11	ENSG00000163071	SPATA18	protein_coding	spermatogenesis associated 18 [Source:HGNC Symbol;Acc:HGNC:29579]
CYP39A1	#N/A	#N/A	#N/A	#N/A	0.0929422	#N/A	#N/A	#N/A	#N/A	#N/A	#N/A	#N/A	#N/A	0.410595	0.0829451	#N/A	#N/A	#N/A	#N/A	#N/A	#N/A	#N/A	#N/A	#N/A	0.0099012	#N/A	0.142546	0.106824	0.127498	#N/A	#N/A	#N/A	#N/A	#N/A	#N/A	#N/A	#N/A	#N/A	#N/A	#N/A	#N/A	#N/A	#N/A	#N/A	#N/A	#N/A	0.636467	#N/A	#N/A	#N/A	#N/A	0.351879	#N/A	#N/A	#N/A	#N/A	#N/A	#N/A	#N/A	#N/A	#N/A	0.133748	0.122217	11	ENSG00000146233	CYP39A1	protein_coding	cytochrome P450 family 39 subfamily A member 1 [Source:HGNC Symbol;Acc:HGNC:17449]
STPG4	#N/A	#N/A	#N/A	#N/A	#N/A	0.163271	#N/A	#N/A	#N/A	#N/A	#N/A	#N/A	#N/A	#N/A	#N/A	#N/A	#N/A	#N/A	#N/A	#N/A	#N/A	#N/A	#N/A	#N/A	#N/A	#N/A	#N/A	#N/A	#N/A	#N/A	#N/A	#N/A	#N/A	#N/A	1.38743	#N/A	#N/A	1.14227	0.969575	1.21877	1.53057	1.04776	1.07713	1.29426	#N/A	#N/A	#N/A	1.2653	#N/A	#N/A	1.54036	#N/A	#N/A	#N/A	#N/A	#N/A	#N/A	#N/A	#N/A	#N/A	#N/A	#N/A	#N/A	11	ENSG00000239605	STPG4	protein_coding	sperm-tail PG-rich repeat containing 4 [Source:HGNC Symbol;Acc:HGNC:26850]
PLCD4	#N/A	#N/A	#N/A	#N/A	#N/A	0.100118	#N/A	#N/A	#N/A	#N/A	#N/A	#N/A	#N/A	0.0365097	0.0173418	0.00988073	#N/A	0.0175546	0.00784671	#N/A	#N/A	0.00826026	#N/A	#N/A	0.0102848	#N/A	#N/A	#N/A	#N/A	#N/A	#N/A	#N/A	#N/A	#N/A	#N/A	#N/A	#N/A	#N/A	#N/A	#N/A	#N/A	#N/A	#N/A	#N/A	#N/A	#N/A	#N/A	#N/A	#N/A	#N/A	#N/A	0.109846	#N/A	#N/A	0.0662322	#N/A	#N/A	0.0468858	#N/A	#N/A	#N/A	#N/A	#N/A	11	ENSG00000115556	PLCD4	protein_coding	phospholipase C delta 4 [Source:HGNC Symbol;Acc:HGNC:9062]
ANKRD28	#N/A	#N/A	#N/A	#N/A	#N/A	0.771795	#N/A	#N/A	#N/A	#N/A	#N/A	#N/A	#N/A	#N/A	#N/A	#N/A	#N/A	#N/A	#N/A	#N/A	#N/A	#N/A	#N/A	#N/A	#N/A	#N/A	1.19134	1.01436	1.32884	#N/A	#N/A	#N/A	#N/A	#N/A	#N/A	#N/A	#N/A	#N/A	#N/A	#N/A	#N/A	#N/A	#N/A	#N/A	#N/A	#N/A	#N/A	#N/A	#N/A	#N/A	#N/A	1.4057	0.809447	#N/A	2.9877	1.14271	1.49061	2.30406	0.925073	#N/A	#N/A	#N/A	#N/A	11	ENSG00000206560	ANKRD28	protein_coding	ankyrin repeat domain 28 [Source:HGNC Symbol;Acc:HGNC:29024]
PYDC2-AS1	#N/A	#N/A	#N/A	#N/A	#N/A	#N/A	0.0315257	#N/A	#N/A	#N/A	#N/A	#N/A	#N/A	#N/A	#N/A	#N/A	#N/A	#N/A	#N/A	#N/A	#N/A	#N/A	#N/A	#N/A	#N/A	0.0299658	#N/A	#N/A	#N/A	#N/A	0.0212616	#N/A	#N/A	#N/A	0.0250559	#N/A	#N/A	0.021039	#N/A	#N/A	0.139646	0.0502236	0.338715	#N/A	#N/A	#N/A	#N/A	#N/A	#N/A	#N/A	0.0471541	0.0126225	#N/A	#N/A	#N/A	#N/A	#N/A	#N/A	#N/A	#N/A	#N/A	0.0500671	#N/A	11	ENSG00000223812	PYDC2-AS1	lncRNA	PYDC2 antisense RNA 1 [Source:HGNC Symbol;Acc:HGNC:52874]
RAB2B	#N/A	#N/A	#N/A	#N/A	#N/A	#N/A	0.579175	#N/A	#N/A	#N/A	#N/A	#N/A	#N/A	#N/A	#N/A	#N/A	#N/A	#N/A	0.133182	#N/A	#N/A	#N/A	#N/A	#N/A	#N/A	#N/A	#N/A	#N/A	#N/A	#N/A	#N/A	#N/A	#N/A	#N/A	0.825005	#N/A	#N/A	#N/A	#N/A	#N/A	0.658406	0.706806	0.591662	#N/A	#N/A	0.955471	0.687396	#N/A	1.32211	#N/A	0.66768	#N/A	#N/A	#N/A	#N/A	#N/A	#N/A	#N/A	#N/A	#N/A	#N/A	0.948949	#N/A	11	ENSG00000129472	RAB2B	protein_coding	RAB2B, member RAS oncogene family [Source:HGNC Symbol;Acc:HGNC:20246]
JMJD1C	#N/A	#N/A	#N/A	#N/A	#N/A	#N/A	0.508183	#N/A	#N/A	#N/A	#N/A	#N/A	#N/A	#N/A	0.392188	#N/A	#N/A	#N/A	#N/A	0.691322	#N/A	#N/A	#N/A	#N/A	#N/A	#N/A	#N/A	#N/A	0.492231	2.4974	#N/A	#N/A	#N/A	0.47815	#N/A	#N/A	#N/A	#N/A	#N/A	#N/A	#N/A	0.424504	#N/A	#N/A	#N/A	#N/A	#N/A	#N/A	0.730235	#N/A	#N/A	#N/A	#N/A	#N/A	#N/A	#N/A	1.23257	#N/A	#N/A	#N/A	#N/A	1.19741	1.0171	11	ENSG00000171988	JMJD1C	protein_coding	jumonji domain containing 1C [Source:HGNC Symbol;Acc:HGNC:12313]
SLC30A8	#N/A	#N/A	#N/A	#N/A	#N/A	#N/A	0.00597237	#N/A	#N/A	#N/A	#N/A	#N/A	#N/A	#N/A	#N/A	#N/A	#N/A	#N/A	#N/A	#N/A	#N/A	#N/A	#N/A	#N/A	#N/A	#N/A	#N/A	#N/A	#N/A	#N/A	#N/A	#N/A	#N/A	#N/A	0.0633726	#N/A	0.021046	0.0620446	0.067504	0.0711842	0.340178	0.0652328	0.282448	#N/A	#N/A	#N/A	#N/A	#N/A	#N/A	0.0467925	#N/A	0.0595578	#N/A	#N/A	#N/A	#N/A	#N/A	#N/A	#N/A	#N/A	#N/A	#N/A	#N/A	11	ENSG00000164756	SLC30A8	protein_coding	solute carrier family 30 member 8 [Source:HGNC Symbol;Acc:HGNC:20303]
ANKH	#N/A	#N/A	#N/A	#N/A	#N/A	#N/A	#N/A	#N/A	#N/A	#N/A	#N/A	#N/A	#N/A	0.479316	#N/A	#N/A	#N/A	#N/A	#N/A	#N/A	#N/A	1.55852	#N/A	#N/A	#N/A	#N/A	#N/A	#N/A	#N/A	#N/A	0.426641	#N/A	#N/A	#N/A	#N/A	#N/A	#N/A	#N/A	#N/A	#N/A	#N/A	#N/A	#N/A	#N/A	#N/A	#N/A	#N/A	#N/A	#N/A	#N/A	#N/A	2.01791	0.863499	1.40218	3.66475	1.13337	2.71613	2.93785	0.855984	#N/A	#N/A	#N/A	#N/A	11	ENSG00000154122	ANKH	protein_coding	ANKH inorganic pyrophosphate transport regulator [Source:HGNC Symbol;Acc:HGNC:15492]
GLYCTK	#N/A	#N/A	#N/A	#N/A	#N/A	#N/A	#N/A	#N/A	#N/A	#N/A	#N/A	#N/A	#N/A	#N/A	#N/A	#N/A	#N/A	#N/A	#N/A	#N/A	#N/A	#N/A	0.0218548	#N/A	#N/A	#N/A	#N/A	#N/A	#N/A	#N/A	#N/A	#N/A	#N/A	#N/A	0.997063	#N/A	0.985387	1.62071	#N/A	#N/A	1.05917	0.305523	1.43202	#N/A	0.121003	#N/A	1.61119	#N/A	0.148722	1.29488	#N/A	#N/A	#N/A	#N/A	#N/A	#N/A	#N/A	#N/A	#N/A	#N/A	#N/A	#N/A	#N/A	11	ENSG00000168237	GLYCTK	protein_coding	glycerate kinase [Source:HGNC Symbol;Acc:HGNC:24247]
STIM2	#N/A	#N/A	#N/A	#N/A	#N/A	#N/A	#N/A	#N/A	#N/A	#N/A	#N/A	#N/A	#N/A	0.882992	0.584062	#N/A	#N/A	1.26317	#N/A	0.298456	#N/A	#N/A	0.515636	#N/A	#N/A	#N/A	#N/A	#N/A	#N/A	#N/A	#N/A	#N/A	#N/A	#N/A	0.552124	#N/A	#N/A	0.410974	#N/A	#N/A	0.500155	0.759981	#N/A	#N/A	#N/A	#N/A	#N/A	#N/A	#N/A	#N/A	0.554038	#N/A	0.757579	#N/A	#N/A	#N/A	#N/A	#N/A	#N/A	#N/A	#N/A	#N/A	#N/A	11	ENSG00000109689	STIM2	protein_coding	stromal interaction molecule 2 [Source:HGNC Symbol;Acc:HGNC:19205]
GATA2-AS1	#N/A	#N/A	#N/A	#N/A	#N/A	#N/A	#N/A	#N/A	#N/A	#N/A	#N/A	#N/A	#N/A	#N/A	#N/A	#N/A	#N/A	#N/A	#N/A	#N/A	#N/A	#N/A	0.00883761	#N/A	#N/A	#N/A	#N/A	#N/A	#N/A	#N/A	#N/A	#N/A	#N/A	#N/A	0.065859	#N/A	#N/A	0.0650183	#N/A	#N/A	0.0488837	#N/A	0.0565373	0.0556286	0.0499238	#N/A	0.0720093	0.0600894	#N/A	0.0601152	0.0561621	#N/A	#N/A	#N/A	#N/A	#N/A	#N/A	#N/A	#N/A	#N/A	#N/A	#N/A	#N/A	11	ENSG00000244300	GATA2-AS1	lncRNA	GATA2 antisense RNA 1 [Source:HGNC Symbol;Acc:HGNC:51108]
ESR2	#N/A	#N/A	#N/A	#N/A	#N/A	#N/A	#N/A	#N/A	#N/A	#N/A	#N/A	#N/A	#N/A	2.01708	0.640459	0.264703	#N/A	0.13945	0.041439	0.0381324	#N/A	#N/A	#N/A	0.00801315	#N/A	#N/A	0.678295	0.364713	0.606272	#N/A	0.39701	#N/A	#N/A	#N/A	#N/A	#N/A	#N/A	#N/A	#N/A	#N/A	#N/A	#N/A	#N/A	#N/A	#N/A	#N/A	#N/A	#N/A	#N/A	#N/A	#N/A	#N/A	#N/A	#N/A	#N/A	#N/A	#N/A	#N/A	#N/A	#N/A	#N/A	#N/A	#N/A	11	ENSG00000140009	ESR2	protein_coding	estrogen receptor 2 [Source:HGNC Symbol;Acc:HGNC:3468]
MYO18B	#N/A	#N/A	#N/A	#N/A	#N/A	#N/A	#N/A	#N/A	#N/A	#N/A	#N/A	#N/A	#N/A	1.13532	0.681606	1.3293	#N/A	0.0715501	0.0373374	#N/A	#N/A	#N/A	#N/A	#N/A	0.0339056	#N/A	0.455967	0.449921	0.388104	#N/A	#N/A	#N/A	#N/A	#N/A	#N/A	#N/A	#N/A	#N/A	#N/A	#N/A	#N/A	#N/A	#N/A	#N/A	#N/A	#N/A	#N/A	#N/A	#N/A	#N/A	#N/A	0.354663	#N/A	#N/A	0.0925874	#N/A	#N/A	#N/A	#N/A	#N/A	#N/A	#N/A	#N/A	11	ENSG00000133454	MYO18B	protein_coding	myosin XVIIIB [Source:HGNC Symbol;Acc:HGNC:18150]
KCNQ5	#N/A	#N/A	#N/A	#N/A	#N/A	#N/A	#N/A	#N/A	#N/A	#N/A	#N/A	#N/A	#N/A	1.74415	0.172281	0.150909	#N/A	2.76636	0.0292876	0.0378423	0.0242255	#N/A	#N/A	#N/A	0.0576509	#N/A	#N/A	#N/A	#N/A	#N/A	#N/A	#N/A	#N/A	#N/A	#N/A	#N/A	#N/A	#N/A	#N/A	#N/A	#N/A	#N/A	#N/A	#N/A	#N/A	#N/A	#N/A	#N/A	#N/A	#N/A	#N/A	0.740427	#N/A	#N/A	0.253726	#N/A	#N/A	0.109244	#N/A	#N/A	#N/A	#N/A	#N/A	11	ENSG00000185760	KCNQ5	protein_coding	potassium voltage-gated channel subfamily Q member 5 [Source:HGNC Symbol;Acc:HGNC:6299]
MYOM1	#N/A	#N/A	#N/A	#N/A	#N/A	#N/A	#N/A	#N/A	#N/A	#N/A	#N/A	#N/A	#N/A	3.07262	1.74804	3.2557	#N/A	0.0410063	0.0332858	0.129296	0.023644	#N/A	#N/A	#N/A	0.162351	#N/A	#N/A	#N/A	1.00652	#N/A	#N/A	#N/A	#N/A	#N/A	#N/A	#N/A	#N/A	#N/A	#N/A	#N/A	#N/A	#N/A	#N/A	#N/A	#N/A	#N/A	#N/A	#N/A	#N/A	#N/A	#N/A	#N/A	#N/A	#N/A	0.242964	#N/A	0.201955	#N/A	#N/A	#N/A	#N/A	#N/A	#N/A	11	ENSG00000101605	MYOM1	protein_coding	myomesin 1 [Source:HGNC Symbol;Acc:HGNC:7613]
ARHGEF37	#N/A	#N/A	#N/A	#N/A	#N/A	#N/A	#N/A	#N/A	#N/A	#N/A	#N/A	#N/A	#N/A	1.55204	1.0411	#N/A	#N/A	0.154034	#N/A	#N/A	#N/A	#N/A	#N/A	#N/A	#N/A	#N/A	#N/A	#N/A	0.437449	#N/A	0.879103	#N/A	#N/A	#N/A	#N/A	#N/A	#N/A	#N/A	#N/A	#N/A	#N/A	#N/A	#N/A	#N/A	#N/A	#N/A	#N/A	#N/A	#N/A	#N/A	#N/A	2.62952	#N/A	0.10109	0.121657	#N/A	#N/A	0.0797584	#N/A	#N/A	#N/A	0.439037	0.162125	11	ENSG00000183111	ARHGEF37	protein_coding	Rho guanine nucleotide exchange factor 37 [Source:HGNC Symbol;Acc:HGNC:34430]
RASGRP2	#N/A	#N/A	#N/A	#N/A	#N/A	#N/A	#N/A	#N/A	#N/A	#N/A	#N/A	#N/A	#N/A	0.0158001	#N/A	0.00326643	#N/A	#N/A	#N/A	#N/A	#N/A	#N/A	#N/A	#N/A	#N/A	#N/A	#N/A	#N/A	#N/A	#N/A	#N/A	#N/A	#N/A	#N/A	0.075884	#N/A	0.0733886	0.125028	0.0369784	0.214515	0.624338	0.0705268	#N/A	#N/A	#N/A	#N/A	#N/A	0.0557422	#N/A	#N/A	0.0748177	#N/A	#N/A	#N/A	#N/A	#N/A	#N/A	#N/A	#N/A	#N/A	#N/A	#N/A	#N/A	11	ENSG00000068831	RASGRP2	protein_coding	RAS guanyl releasing protein 2 [Source:HGNC Symbol;Acc:HGNC:9879]
GBE1	#N/A	#N/A	#N/A	#N/A	#N/A	#N/A	#N/A	#N/A	#N/A	#N/A	#N/A	#N/A	#N/A	0.604805	#N/A	0.755941	#N/A	0.497728	#N/A	1.16634	#N/A	#N/A	#N/A	#N/A	#N/A	#N/A	#N/A	0.790875	#N/A	#N/A	#N/A	#N/A	#N/A	#N/A	#N/A	#N/A	#N/A	#N/A	#N/A	#N/A	#N/A	#N/A	#N/A	#N/A	#N/A	#N/A	#N/A	#N/A	#N/A	#N/A	#N/A	0.621049	#N/A	#N/A	1.62397	#N/A	2.18099	1.24554	#N/A	#N/A	#N/A	1.32231	1.69265	11	ENSG00000114480	GBE1	protein_coding	1,4-alpha-glucan branching enzyme 1 [Source:HGNC Symbol;Acc:HGNC:4180]
RAMP3	#N/A	#N/A	#N/A	#N/A	#N/A	#N/A	#N/A	#N/A	#N/A	#N/A	#N/A	#N/A	#N/A	0.0194502	#N/A	#N/A	#N/A	#N/A	#N/A	#N/A	#N/A	#N/A	#N/A	#N/A	#N/A	#N/A	#N/A	#N/A	#N/A	#N/A	#N/A	#N/A	#N/A	#N/A	0.0953447	#N/A	0.0802423	0.110654	#N/A	#N/A	0.119928	0.0872176	0.0828387	#N/A	0.0958168	#N/A	0.0926462	0.0864648	#N/A	0.0809963	#N/A	#N/A	#N/A	#N/A	#N/A	#N/A	#N/A	#N/A	#N/A	#N/A	#N/A	#N/A	#N/A	11	ENSG00000122679	RAMP3	protein_coding	receptor activity modifying protein 3 [Source:HGNC Symbol;Acc:HGNC:9845]
ACKR1	#N/A	#N/A	#N/A	#N/A	#N/A	#N/A	#N/A	#N/A	#N/A	#N/A	#N/A	#N/A	#N/A	0.0219083	#N/A	#N/A	#N/A	#N/A	#N/A	#N/A	#N/A	#N/A	#N/A	#N/A	#N/A	#N/A	#N/A	#N/A	#N/A	#N/A	#N/A	#N/A	#N/A	#N/A	0.107644	#N/A	#N/A	0.110391	#N/A	#N/A	0.125839	0.0976718	0.117659	0.0999904	#N/A	#N/A	0.0838173	0.108071	#N/A	0.0992635	0.0897596	#N/A	#N/A	#N/A	#N/A	#N/A	#N/A	#N/A	#N/A	#N/A	#N/A	#N/A	#N/A	11	ENSG00000213088	ACKR1	protein_coding	atypical chemokine receptor 1 (Duffy blood group) [Source:HGNC Symbol;Acc:HGNC:4035]
MYCT1	#N/A	#N/A	#N/A	#N/A	#N/A	#N/A	#N/A	#N/A	#N/A	#N/A	#N/A	#N/A	#N/A	0.0156802	#N/A	#N/A	#N/A	#N/A	#N/A	#N/A	#N/A	#N/A	#N/A	#N/A	#N/A	#N/A	#N/A	#N/A	#N/A	#N/A	#N/A	#N/A	#N/A	#N/A	0.0648585	#N/A	0.0405361	0.0558925	#N/A	#N/A	0.060168	#N/A	0.0820345	0.0713779	#N/A	#N/A	0.0512974	0.0544952	#N/A	0.0610166	0.0411248	#N/A	#N/A	#N/A	#N/A	#N/A	#N/A	#N/A	#N/A	#N/A	#N/A	#N/A	#N/A	11	ENSG00000120279	MYCT1	protein_coding	MYC target 1 [Source:HGNC Symbol;Acc:HGNC:23172]
KIF19	#N/A	#N/A	#N/A	#N/A	#N/A	#N/A	#N/A	#N/A	#N/A	#N/A	#N/A	#N/A	#N/A	0.0197694	#N/A	#N/A	#N/A	#N/A	#N/A	#N/A	#N/A	#N/A	#N/A	#N/A	#N/A	#N/A	#N/A	#N/A	#N/A	#N/A	#N/A	#N/A	#N/A	#N/A	0.0695527	#N/A	0.0400958	0.0459398	#N/A	0.064496	0.0913478	#N/A	0.220572	#N/A	#N/A	#N/A	0.0394793	0.0634043	#N/A	0.0593759	0.0705362	#N/A	#N/A	#N/A	#N/A	#N/A	#N/A	#N/A	#N/A	#N/A	#N/A	#N/A	#N/A	11	ENSG00000196169	KIF19	protein_coding	kinesin family member 19 [Source:HGNC Symbol;Acc:HGNC:26735]
LGR6	#N/A	#N/A	#N/A	#N/A	#N/A	#N/A	#N/A	#N/A	#N/A	#N/A	#N/A	#N/A	#N/A	0.0260412	#N/A	#N/A	#N/A	#N/A	#N/A	#N/A	#N/A	#N/A	#N/A	#N/A	#N/A	#N/A	#N/A	#N/A	#N/A	#N/A	#N/A	#N/A	#N/A	#N/A	#N/A	0.103502	0.114819	0.153989	#N/A	0.173533	0.686938	#N/A	0.378702	#N/A	0.160182	#N/A	0.161194	0.149361	#N/A	0.160123	#N/A	#N/A	#N/A	#N/A	#N/A	#N/A	#N/A	#N/A	#N/A	#N/A	#N/A	#N/A	#N/A	11	ENSG00000133067	LGR6	protein_coding	leucine rich repeat containing G protein-coupled receptor 6 [Source:HGNC Symbol;Acc:HGNC:19719]
CSMD1	#N/A	#N/A	#N/A	#N/A	#N/A	#N/A	#N/A	#N/A	#N/A	#N/A	#N/A	#N/A	#N/A	0.840689	0.259864	#N/A	#N/A	0.0323158	#N/A	#N/A	#N/A	#N/A	#N/A	#N/A	#N/A	#N/A	#N/A	0.170387	#N/A	#N/A	#N/A	#N/A	#N/A	#N/A	#N/A	#N/A	#N/A	1.20181	#N/A	#N/A	1.08779	1.79543	0.84586	#N/A	1.06833	#N/A	#N/A	#N/A	#N/A	#N/A	1.18286	#N/A	#N/A	#N/A	#N/A	#N/A	#N/A	#N/A	#N/A	#N/A	#N/A	0.170171	#N/A	11	ENSG00000183117	CSMD1	protein_coding	CUB and Sushi multiple domains 1 [Source:HGNC Symbol;Acc:HGNC:14026]
CRYBG3	#N/A	#N/A	#N/A	#N/A	#N/A	#N/A	#N/A	#N/A	#N/A	#N/A	#N/A	#N/A	#N/A	0.500772	#N/A	#N/A	#N/A	#N/A	#N/A	1.08496	#N/A	#N/A	#N/A	#N/A	#N/A	#N/A	#N/A	0.752459	0.788254	1.42841	#N/A	#N/A	#N/A	#N/A	#N/A	#N/A	#N/A	#N/A	#N/A	#N/A	#N/A	#N/A	#N/A	#N/A	#N/A	#N/A	#N/A	#N/A	#N/A	#N/A	#N/A	0.726221	0.526622	#N/A	0.86822	#N/A	#N/A	1.60651	#N/A	#N/A	#N/A	1.82511	1.65905	11	ENSG00000080200	CRYBG3	protein_coding	crystallin beta-gamma domain containing 3 [Source:HGNC Symbol;Acc:HGNC:34427]
KLRK1	#N/A	#N/A	#N/A	#N/A	#N/A	#N/A	#N/A	#N/A	#N/A	#N/A	#N/A	#N/A	#N/A	0.0099054	#N/A	#N/A	#N/A	#N/A	#N/A	#N/A	#N/A	#N/A	#N/A	#N/A	#N/A	#N/A	#N/A	#N/A	#N/A	#N/A	#N/A	#N/A	#N/A	#N/A	0.0617211	#N/A	0.018375	0.0121337	0.0324408	#N/A	0.0446727	0.0567723	#N/A	#N/A	#N/A	#N/A	#N/A	0.0226649	#N/A	0.00617444	0.0250828	0.028381	#N/A	#N/A	#N/A	#N/A	#N/A	#N/A	#N/A	#N/A	#N/A	#N/A	#N/A	11	ENSG00000213809	KLRK1	protein_coding	killer cell lectin like receptor K1 [Source:HGNC Symbol;Acc:HGNC:18788]
MYL6	#N/A	#N/A	#N/A	#N/A	#N/A	#N/A	#N/A	#N/A	#N/A	#N/A	#N/A	#N/A	#N/A	0.526035	#N/A	#N/A	#N/A	0.794096	#N/A	#N/A	#N/A	#N/A	#N/A	#N/A	#N/A	#N/A	1.39962	1.23351	#N/A	#N/A	#N/A	#N/A	#N/A	#N/A	1.16536	#N/A	1.77534	1.05898	#N/A	0.900377	1.35171	1.66801	#N/A	#N/A	#N/A	#N/A	#N/A	#N/A	#N/A	#N/A	1.20654	#N/A	#N/A	#N/A	#N/A	#N/A	#N/A	#N/A	#N/A	#N/A	#N/A	#N/A	#N/A	11	ENSG00000092841	MYL6	protein_coding	myosin light chain 6 [Source:HGNC Symbol;Acc:HGNC:7587]
PAFAH1B3	#N/A	#N/A	#N/A	#N/A	#N/A	#N/A	#N/A	#N/A	#N/A	#N/A	#N/A	#N/A	#N/A	#N/A	0.013905	#N/A	#N/A	0.00918743	#N/A	#N/A	#N/A	#N/A	#N/A	#N/A	#N/A	#N/A	0.07962	#N/A	#N/A	#N/A	#N/A	#N/A	#N/A	#N/A	0.071844	#N/A	0.0242767	0.0474118	#N/A	#N/A	0.0896575	#N/A	0.1322	0.0636529	#N/A	#N/A	#N/A	0.0415143	#N/A	#N/A	0.0677164	#N/A	#N/A	#N/A	#N/A	#N/A	#N/A	#N/A	#N/A	#N/A	#N/A	#N/A	#N/A	11	ENSG00000079462	PAFAH1B3	protein_coding	platelet activating factor acetylhydrolase 1b catalytic subunit 3 [Source:HGNC Symbol;Acc:HGNC:8576]
CNTF	#N/A	#N/A	#N/A	#N/A	#N/A	#N/A	#N/A	#N/A	#N/A	#N/A	#N/A	#N/A	#N/A	#N/A	0.0131166	#N/A	#N/A	#N/A	#N/A	#N/A	#N/A	#N/A	#N/A	#N/A	#N/A	#N/A	0.0764957	#N/A	#N/A	#N/A	0.0403546	#N/A	#N/A	#N/A	#N/A	#N/A	#N/A	0.0644074	#N/A	0.0578733	0.398133	#N/A	0.344111	0.0570463	#N/A	#N/A	#N/A	#N/A	#N/A	0.0208795	0.0687767	#N/A	0.0390252	#N/A	#N/A	#N/A	#N/A	#N/A	#N/A	#N/A	#N/A	#N/A	#N/A	11	ENSG00000242689	CNTF	protein_coding	ciliary neurotrophic factor [Source:HGNC Symbol;Acc:HGNC:2169]
LINC01374	#N/A	#N/A	#N/A	#N/A	#N/A	#N/A	#N/A	#N/A	#N/A	#N/A	#N/A	#N/A	#N/A	#N/A	#N/A	0.00588113	#N/A	#N/A	#N/A	#N/A	#N/A	#N/A	#N/A	#N/A	#N/A	#N/A	#N/A	#N/A	#N/A	#N/A	#N/A	#N/A	#N/A	#N/A	0.0938824	#N/A	#N/A	0.0835109	0.0359839	0.077759	0.109611	#N/A	0.207298	#N/A	0.0503444	#N/A	0.0258084	0.0119755	#N/A	#N/A	0.0529964	#N/A	#N/A	#N/A	#N/A	#N/A	#N/A	#N/A	#N/A	#N/A	#N/A	#N/A	#N/A	11	ENSG00000280560	LINC01374	lncRNA	long intergenic non-protein coding RNA 1374 [Source:HGNC Symbol;Acc:HGNC:50631]
SYT14	#N/A	#N/A	#N/A	#N/A	#N/A	#N/A	#N/A	#N/A	#N/A	#N/A	#N/A	#N/A	#N/A	#N/A	#N/A	0.00776068	#N/A	#N/A	#N/A	#N/A	#N/A	#N/A	#N/A	#N/A	#N/A	#N/A	#N/A	#N/A	#N/A	#N/A	#N/A	#N/A	#N/A	#N/A	0.0651566	#N/A	#N/A	0.0595459	#N/A	#N/A	0.354328	0.102486	0.166647	0.107509	#N/A	#N/A	0.0759324	0.0590572	#N/A	0.0993799	0.0917385	#N/A	#N/A	#N/A	#N/A	#N/A	#N/A	#N/A	#N/A	#N/A	#N/A	#N/A	#N/A	11	ENSG00000143469	SYT14	protein_coding	synaptotagmin 14 [Source:HGNC Symbol;Acc:HGNC:23143]
#234083	#N/A	#N/A	#N/A	#N/A	#N/A	#N/A	#N/A	#N/A	#N/A	#N/A	#N/A	#N/A	#N/A	#N/A	#N/A	0.00418514	#N/A	#N/A	#N/A	#N/A	#N/A	#N/A	#N/A	#N/A	#N/A	#N/A	#N/A	#N/A	#N/A	#N/A	#N/A	#N/A	#N/A	#N/A	0.0344816	#N/A	0.00402173	0.0344301	#N/A	0.0186381	0.029912	#N/A	0.0851734	#N/A	#N/A	#N/A	0.0220423	0.0512831	#N/A	0.0617707	0.00157099	#N/A	#N/A	#N/A	#N/A	#N/A	#N/A	#N/A	#N/A	#N/A	#N/A	#N/A	#N/A	11	ENSG00000234083		lncRNA	novel transcript
CPN1	#N/A	#N/A	#N/A	#N/A	#N/A	#N/A	#N/A	#N/A	#N/A	#N/A	#N/A	#N/A	#N/A	#N/A	#N/A	#N/A	#N/A	0.00301302	#N/A	#N/A	#N/A	#N/A	#N/A	#N/A	#N/A	#N/A	0.0254966	#N/A	0.0212288	#N/A	#N/A	#N/A	#N/A	#N/A	0.031895	#N/A	#N/A	#N/A	#N/A	#N/A	#N/A	#N/A	#N/A	0.0100543	0.0381721	0.0295565	0.00467029	0.0266944	#N/A	0.0037913	#N/A	#N/A	#N/A	#N/A	#N/A	#N/A	#N/A	#N/A	#N/A	#N/A	#N/A	#N/A	0.0189109	11	ENSG00000120054	CPN1	protein_coding	carboxypeptidase N subunit 1 [Source:HGNC Symbol;Acc:HGNC:2312]
TBXAS1	#N/A	#N/A	#N/A	#N/A	#N/A	#N/A	#N/A	#N/A	#N/A	#N/A	#N/A	#N/A	#N/A	#N/A	#N/A	#N/A	#N/A	0.0186998	#N/A	#N/A	#N/A	#N/A	#N/A	#N/A	#N/A	#N/A	#N/A	#N/A	#N/A	#N/A	#N/A	#N/A	#N/A	#N/A	0.206154	#N/A	#N/A	0.173168	0.23653	0.158601	0.508641	0.163866	1.58613	#N/A	#N/A	#N/A	0.704575	0.141151	#N/A	#N/A	0.162313	#N/A	#N/A	#N/A	#N/A	#N/A	#N/A	#N/A	#N/A	#N/A	#N/A	#N/A	#N/A	11	ENSG00000059377	TBXAS1	protein_coding	thromboxane A synthase 1 [Source:HGNC Symbol;Acc:HGNC:11609]
USP12	#N/A	#N/A	#N/A	#N/A	#N/A	#N/A	#N/A	#N/A	#N/A	#N/A	#N/A	#N/A	#N/A	#N/A	#N/A	#N/A	#N/A	#N/A	#N/A	#N/A	#N/A	#N/A	#N/A	#N/A	#N/A	1.35461	#N/A	#N/A	#N/A	#N/A	#N/A	#N/A	#N/A	#N/A	0.590496	#N/A	0.607841	0.565702	#N/A	0.573496	0.609612	0.934387	#N/A	#N/A	#N/A	0.858334	0.501392	0.505869	#N/A	#N/A	#N/A	#N/A	#N/A	#N/A	#N/A	#N/A	#N/A	#N/A	#N/A	#N/A	#N/A	#N/A	1.22733	11	ENSG00000152484	USP12	protein_coding	ubiquitin specific peptidase 12 [Source:HGNC Symbol;Acc:HGNC:20485]
PTPRG-AS1	#N/A	#N/A	#N/A	#N/A	#N/A	#N/A	#N/A	#N/A	#N/A	#N/A	#N/A	#N/A	#N/A	#N/A	#N/A	#N/A	#N/A	#N/A	#N/A	#N/A	#N/A	#N/A	#N/A	#N/A	#N/A	#N/A	0.220603	0.144933	#N/A	#N/A	#N/A	#N/A	#N/A	#N/A	0.929503	#N/A	1.02819	0.871979	0.827483	1.05417	0.892778	0.941228	#N/A	#N/A	#N/A	#N/A	#N/A	#N/A	#N/A	#N/A	1.16706	#N/A	#N/A	#N/A	#N/A	#N/A	#N/A	#N/A	#N/A	#N/A	#N/A	0.15965	#N/A	11	ENSG00000241472	PTPRG-AS1	lncRNA	PTPRG antisense RNA 1 [Source:HGNC Symbol;Acc:HGNC:44638]
FOXO1	#N/A	#N/A	#N/A	#N/A	#N/A	#N/A	#N/A	#N/A	#N/A	#N/A	#N/A	#N/A	#N/A	#N/A	#N/A	#N/A	#N/A	#N/A	#N/A	#N/A	#N/A	#N/A	#N/A	#N/A	#N/A	#N/A	0.712248	0.939249	0.623808	1.5859	#N/A	#N/A	#N/A	#N/A	#N/A	#N/A	#N/A	#N/A	#N/A	#N/A	#N/A	#N/A	#N/A	#N/A	#N/A	#N/A	#N/A	#N/A	#N/A	#N/A	#N/A	1.47844	1.03309	0.892008	2.043	1.04978	1.8189	1.70593	#N/A	#N/A	#N/A	#N/A	#N/A	11	ENSG00000150907	FOXO1	protein_coding	forkhead box O1 [Source:HGNC Symbol;Acc:HGNC:3819]
HELLS	#N/A	#N/A	#N/A	#N/A	#N/A	#N/A	#N/A	#N/A	#N/A	#N/A	#N/A	#N/A	#N/A	#N/A	#N/A	#N/A	#N/A	#N/A	#N/A	#N/A	#N/A	#N/A	#N/A	#N/A	#N/A	#N/A	0.136791	#N/A	#N/A	#N/A	#N/A	#N/A	#N/A	#N/A	1.67445	#N/A	1.11259	1.51801	#N/A	1.23142	1.61908	0.35725	1.37927	#N/A	#N/A	#N/A	1.03992	1.30177	#N/A	#N/A	1.39153	#N/A	#N/A	#N/A	#N/A	#N/A	#N/A	#N/A	#N/A	#N/A	#N/A	#N/A	#N/A	11	ENSG00000119969	HELLS	protein_coding	helicase, lymphoid specific [Source:HGNC Symbol;Acc:HGNC:4861]
LINC02288	#N/A	#N/A	#N/A	#N/A	#N/A	#N/A	#N/A	#N/A	#N/A	#N/A	#N/A	#N/A	#N/A	#N/A	#N/A	#N/A	#N/A	#N/A	#N/A	#N/A	#N/A	#N/A	#N/A	#N/A	#N/A	#N/A	0.0755311	#N/A	#N/A	#N/A	#N/A	#N/A	#N/A	#N/A	0.0365549	#N/A	#N/A	0.0561581	#N/A	0.0218599	0.237134	0.080953	0.183112	0.0867983	#N/A	#N/A	0.0472613	0.0294722	#N/A	#N/A	0.118165	#N/A	#N/A	#N/A	#N/A	#N/A	#N/A	#N/A	#N/A	#N/A	#N/A	#N/A	#N/A	11	ENSG00000246548	LINC02288	lncRNA	long intergenic non-protein coding RNA 2288 [Source:HGNC Symbol;Acc:HGNC:27505]
#259846	#N/A	#N/A	#N/A	#N/A	#N/A	#N/A	#N/A	#N/A	#N/A	#N/A	#N/A	#N/A	#N/A	#N/A	#N/A	#N/A	#N/A	#N/A	#N/A	#N/A	#N/A	#N/A	#N/A	#N/A	#N/A	#N/A	0.0537716	#N/A	#N/A	#N/A	#N/A	#N/A	#N/A	#N/A	0.0580469	#N/A	#N/A	0.0282214	0.0193562	#N/A	0.00615979	0.0335383	#N/A	#N/A	0.0159154	0.0603009	0.0202683	#N/A	#N/A	0.0566202	0.0397194	#N/A	#N/A	#N/A	#N/A	#N/A	#N/A	#N/A	#N/A	#N/A	#N/A	#N/A	#N/A	11	ENSG00000259846		lncRNA	novel transcript
SAP30BP	#N/A	#N/A	#N/A	#N/A	#N/A	#N/A	#N/A	#N/A	#N/A	#N/A	#N/A	#N/A	#N/A	#N/A	#N/A	#N/A	#N/A	#N/A	#N/A	#N/A	#N/A	#N/A	#N/A	#N/A	#N/A	#N/A	#N/A	#N/A	0.913638	#N/A	#N/A	#N/A	#N/A	#N/A	0.579925	#N/A	0.706034	0.563622	#N/A	0.585196	0.609691	0.69902	#N/A	#N/A	#N/A	1.33605	0.576538	0.641854	1.93474	#N/A	#N/A	#N/A	#N/A	#N/A	#N/A	#N/A	#N/A	#N/A	#N/A	#N/A	#N/A	#N/A	#N/A	11	ENSG00000161526	SAP30BP	protein_coding	SAP30 binding protein [Source:HGNC Symbol;Acc:HGNC:30785]
CBL	#N/A	#N/A	#N/A	#N/A	#N/A	#N/A	#N/A	#N/A	#N/A	#N/A	#N/A	#N/A	#N/A	#N/A	#N/A	#N/A	#N/A	#N/A	#N/A	#N/A	#N/A	#N/A	#N/A	#N/A	#N/A	#N/A	#N/A	#N/A	#N/A	#N/A	#N/A	#N/A	#N/A	0.720099	0.904526	#N/A	0.910374	0.830669	0.986136	1.02805	0.924591	1.17869	0.76504	#N/A	#N/A	#N/A	#N/A	0.715277	#N/A	#N/A	1.09986	#N/A	#N/A	#N/A	#N/A	#N/A	#N/A	#N/A	#N/A	#N/A	#N/A	#N/A	#N/A	11	ENSG00000110395	CBL	protein_coding	Cbl proto-oncogene [Source:HGNC Symbol;Acc:HGNC:1541]
ORAI2	#N/A	#N/A	#N/A	#N/A	#N/A	#N/A	#N/A	#N/A	#N/A	#N/A	#N/A	#N/A	#N/A	#N/A	#N/A	#N/A	#N/A	#N/A	#N/A	#N/A	#N/A	#N/A	#N/A	#N/A	#N/A	#N/A	#N/A	#N/A	#N/A	#N/A	#N/A	#N/A	#N/A	0.0590964	1.80079	#N/A	#N/A	1.63658	0.594823	#N/A	1.75591	0.497453	1.17121	#N/A	#N/A	0.145541	1.24613	1.2887	#N/A	#N/A	2.15888	#N/A	#N/A	#N/A	#N/A	#N/A	#N/A	#N/A	#N/A	#N/A	#N/A	#N/A	#N/A	11	ENSG00000160991	ORAI2	protein_coding	ORAI calcium release-activated calcium modulator 2 [Source:HGNC Symbol;Acc:HGNC:21667]
DERA	#N/A	#N/A	#N/A	#N/A	#N/A	#N/A	#N/A	#N/A	#N/A	#N/A	#N/A	#N/A	#N/A	#N/A	#N/A	#N/A	#N/A	#N/A	#N/A	#N/A	#N/A	#N/A	#N/A	#N/A	#N/A	#N/A	#N/A	#N/A	#N/A	#N/A	0.608552	#N/A	#N/A	#N/A	0.641749	#N/A	0.611977	0.559641	#N/A	0.581591	0.615104	0.624359	#N/A	0.519347	0.612549	#N/A	#N/A	#N/A	#N/A	#N/A	0.722188	#N/A	#N/A	#N/A	#N/A	#N/A	#N/A	#N/A	#N/A	#N/A	#N/A	0.907223	#N/A	11	ENSG00000023697	DERA	protein_coding	deoxyribose-phosphate aldolase [Source:HGNC Symbol;Acc:HGNC:24269]
RNF43	#N/A	#N/A	#N/A	#N/A	#N/A	#N/A	#N/A	#N/A	#N/A	#N/A	#N/A	#N/A	#N/A	#N/A	#N/A	#N/A	#N/A	#N/A	#N/A	#N/A	#N/A	#N/A	#N/A	#N/A	#N/A	#N/A	#N/A	#N/A	#N/A	#N/A	0.0311615	#N/A	#N/A	#N/A	0.0316405	#N/A	0.130715	0.131196	0.130157	#N/A	1.97375	0.0936279	0.86982	#N/A	#N/A	#N/A	#N/A	0.07707	#N/A	0.158857	0.087242	#N/A	#N/A	#N/A	#N/A	#N/A	#N/A	#N/A	#N/A	#N/A	#N/A	#N/A	#N/A	11	ENSG00000108375	RNF43	protein_coding	ring finger protein 43 [Source:HGNC Symbol;Acc:HGNC:18505]
PPCS	#N/A	#N/A	#N/A	#N/A	#N/A	#N/A	#N/A	#N/A	#N/A	#N/A	#N/A	#N/A	#N/A	#N/A	#N/A	#N/A	#N/A	#N/A	#N/A	#N/A	#N/A	#N/A	#N/A	#N/A	#N/A	#N/A	#N/A	#N/A	#N/A	#N/A	#N/A	#N/A	#N/A	#N/A	#N/A	#N/A	0.302387	0.279345	0.271919	0.451148	#N/A	#N/A	1.23253	0.192372	0.112454	0.103641	0.521704	0.265519	#N/A	0.271363	#N/A	#N/A	#N/A	#N/A	#N/A	#N/A	#N/A	#N/A	#N/A	#N/A	#N/A	#N/A	#N/A	11	ENSG00000127125	PPCS	protein_coding	phosphopantothenoylcysteine synthetase [Source:HGNC Symbol;Acc:HGNC:25686]
C9orf78	#N/A	#N/A	#N/A	#N/A	#N/A	#N/A	#N/A	#N/A	#N/A	#N/A	#N/A	#N/A	#N/A	#N/A	#N/A	#N/A	#N/A	#N/A	#N/A	#N/A	#N/A	#N/A	#N/A	#N/A	#N/A	#N/A	#N/A	#N/A	#N/A	#N/A	#N/A	#N/A	#N/A	#N/A	0.195286	#N/A	0.27526	0.462795	0.22435	0.496512	1.97109	#N/A	1.48767	#N/A	#N/A	#N/A	0.684953	0.377545	#N/A	0.536069	0.638821	#N/A	#N/A	#N/A	#N/A	#N/A	#N/A	#N/A	#N/A	#N/A	#N/A	#N/A	#N/A	11	ENSG00000136819	C9orf78	protein_coding	chromosome 9 open reading frame 78 [Source:HGNC Symbol;Acc:HGNC:24932]
IRAK4	#N/A	#N/A	#N/A	#N/A	#N/A	#N/A	#N/A	#N/A	#N/A	#N/A	#N/A	#N/A	#N/A	#N/A	#N/A	#N/A	#N/A	#N/A	#N/A	#N/A	#N/A	#N/A	#N/A	#N/A	#N/A	#N/A	#N/A	#N/A	#N/A	#N/A	#N/A	#N/A	#N/A	#N/A	0.699193	#N/A	1.19745	0.876828	1.04476	0.815697	0.993042	#N/A	1.13036	0.464961	#N/A	#N/A	0.788903	0.755784	#N/A	0.803006	#N/A	#N/A	#N/A	#N/A	#N/A	#N/A	#N/A	#N/A	#N/A	#N/A	#N/A	#N/A	#N/A	11	ENSG00000198001	IRAK4	protein_coding	interleukin 1 receptor associated kinase 4 [Source:HGNC Symbol;Acc:HGNC:17967]
LINC00470	#N/A	#N/A	#N/A	#N/A	#N/A	#N/A	#N/A	#N/A	#N/A	#N/A	#N/A	#N/A	#N/A	#N/A	#N/A	#N/A	#N/A	#N/A	#N/A	#N/A	#N/A	#N/A	#N/A	#N/A	#N/A	#N/A	#N/A	#N/A	#N/A	#N/A	#N/A	#N/A	#N/A	#N/A	#N/A	#N/A	0.0754501	0.0806902	0.0748773	0.0655231	0.0735897	0.0706682	0.0745272	#N/A	#N/A	#N/A	0.0676269	0.0514003	#N/A	0.0625697	0.0823916	#N/A	#N/A	#N/A	#N/A	#N/A	#N/A	#N/A	#N/A	#N/A	#N/A	#N/A	#N/A	11	ENSG00000132204	LINC00470	lncRNA	long intergenic non-protein coding RNA 470 [Source:HGNC Symbol;Acc:HGNC:1225]
IER2	#N/A	#N/A	#N/A	#N/A	#N/A	#N/A	#N/A	#N/A	#N/A	#N/A	#N/A	#N/A	#N/A	#N/A	#N/A	#N/A	#N/A	#N/A	#N/A	#N/A	#N/A	#N/A	#N/A	#N/A	#N/A	#N/A	#N/A	#N/A	#N/A	#N/A	#N/A	#N/A	#N/A	#N/A	0.772373	#N/A	0.308883	0.300915	0.738886	0.297219	3.60553	0.113244	1.83093	#N/A	#N/A	#N/A	1.10763	0.542628	#N/A	0.778811	#N/A	#N/A	#N/A	#N/A	#N/A	#N/A	#N/A	#N/A	#N/A	#N/A	#N/A	#N/A	#N/A	11	ENSG00000160888	IER2	protein_coding	immediate early response 2 [Source:HGNC Symbol;Acc:HGNC:28871]
EHD3	#N/A	#N/A	#N/A	#N/A	#N/A	#N/A	#N/A	#N/A	#N/A	#N/A	#N/A	#N/A	#N/A	#N/A	#N/A	#N/A	#N/A	#N/A	#N/A	#N/A	#N/A	#N/A	#N/A	#N/A	#N/A	#N/A	#N/A	#N/A	#N/A	#N/A	#N/A	#N/A	#N/A	#N/A	0.103053	#N/A	0.0833096	0.100892	0.114053	0.128326	0.131534	0.131867	0.503798	#N/A	#N/A	#N/A	0.0783104	0.103986	#N/A	#N/A	0.12585	#N/A	#N/A	#N/A	#N/A	#N/A	#N/A	#N/A	#N/A	#N/A	#N/A	#N/A	#N/A	11	ENSG00000013016	EHD3	protein_coding	EH domain containing 3 [Source:HGNC Symbol;Acc:HGNC:3244]
#287998	#N/A	#N/A	#N/A	#N/A	#N/A	#N/A	#N/A	#N/A	#N/A	#N/A	#N/A	#N/A	#N/A	#N/A	#N/A	#N/A	#N/A	#N/A	#N/A	#N/A	#N/A	#N/A	#N/A	#N/A	#N/A	#N/A	#N/A	#N/A	#N/A	#N/A	#N/A	#N/A	#N/A	#N/A	0.107598	#N/A	0.0950623	0.0909344	0.11109	#N/A	0.0953146	#N/A	0.0715132	0.0996974	#N/A	#N/A	0.0651627	0.0665052	#N/A	0.0944009	0.112465	#N/A	#N/A	#N/A	#N/A	#N/A	#N/A	#N/A	#N/A	#N/A	#N/A	#N/A	#N/A	11	ENSG00000287998		lncRNA	novel transcript
#237705	#N/A	#N/A	#N/A	#N/A	#N/A	#N/A	#N/A	#N/A	#N/A	#N/A	#N/A	#N/A	#N/A	#N/A	#N/A	#N/A	#N/A	#N/A	#N/A	#N/A	#N/A	#N/A	#N/A	#N/A	#N/A	#N/A	#N/A	#N/A	#N/A	#N/A	#N/A	#N/A	#N/A	#N/A	1.35215	#N/A	1.2581	1.01093	1.46196	1.34213	1.32112	0.672328	1.11908	#N/A	#N/A	#N/A	1.43426	1.09953	#N/A	1.08491	#N/A	#N/A	#N/A	#N/A	#N/A	#N/A	#N/A	#N/A	#N/A	#N/A	#N/A	#N/A	#N/A	11	ENSG00000237705		lncRNA	novel transcript
ERAP2	#N/A	#N/A	#N/A	#N/A	#N/A	#N/A	#N/A	#N/A	#N/A	#N/A	#N/A	#N/A	#N/A	#N/A	#N/A	#N/A	#N/A	#N/A	#N/A	#N/A	#N/A	#N/A	#N/A	#N/A	#N/A	#N/A	#N/A	#N/A	#N/A	#N/A	#N/A	#N/A	#N/A	#N/A	0.893106	#N/A	1.06733	#N/A	1.21517	1.18658	0.788855	0.920505	0.74675	#N/A	#N/A	#N/A	0.854743	0.818932	#N/A	0.84963	0.908008	#N/A	#N/A	#N/A	#N/A	#N/A	#N/A	#N/A	#N/A	#N/A	#N/A	#N/A	#N/A	11	ENSG00000164308	ERAP2	protein_coding	endoplasmic reticulum aminopeptidase 2 [Source:HGNC Symbol;Acc:HGNC:29499]
#251309	#N/A	#N/A	#N/A	#N/A	#N/A	#N/A	#N/A	#N/A	#N/A	#N/A	#N/A	#N/A	#N/A	#N/A	#N/A	#N/A	#N/A	#N/A	#N/A	#N/A	#N/A	#N/A	#N/A	#N/A	#N/A	#N/A	#N/A	#N/A	#N/A	#N/A	#N/A	#N/A	#N/A	#N/A	0.0759179	#N/A	#N/A	0.077958	0.0787738	0.0771602	0.0443582	#N/A	0.0673404	0.070054	#N/A	#N/A	0.049075	0.0731771	#N/A	0.0523092	0.0743714	#N/A	#N/A	#N/A	#N/A	#N/A	#N/A	#N/A	#N/A	#N/A	#N/A	#N/A	#N/A	11	ENSG00000251309		lncRNA	novel transcript
NFKB2	#N/A	#N/A	#N/A	#N/A	#N/A	#N/A	#N/A	#N/A	#N/A	#N/A	#N/A	#N/A	#N/A	#N/A	#N/A	#N/A	#N/A	#N/A	#N/A	#N/A	#N/A	#N/A	#N/A	#N/A	#N/A	#N/A	#N/A	#N/A	#N/A	#N/A	#N/A	#N/A	#N/A	#N/A	1.59198	#N/A	0.960208	1.51466	1.2684	1.62802	1.52392	0.614322	1.75786	#N/A	#N/A	#N/A	2.16968	1.24797	#N/A	1.71938	#N/A	#N/A	#N/A	#N/A	#N/A	#N/A	#N/A	#N/A	#N/A	#N/A	#N/A	#N/A	#N/A	11	ENSG00000077150	NFKB2	protein_coding	nuclear factor kappa B subunit 2 [Source:HGNC Symbol;Acc:HGNC:7795]
#261526	#N/A	#N/A	#N/A	#N/A	#N/A	#N/A	#N/A	#N/A	#N/A	#N/A	#N/A	#N/A	#N/A	#N/A	#N/A	#N/A	#N/A	#N/A	#N/A	#N/A	#N/A	#N/A	#N/A	#N/A	#N/A	#N/A	#N/A	#N/A	#N/A	#N/A	#N/A	#N/A	#N/A	#N/A	0.800907	#N/A	1.62654	1.07449	1.16682	1.0954	1.67962	#N/A	#N/A	#N/A	#N/A	#N/A	1.30454	0.926992	0.147204	1.10691	0.983981	#N/A	#N/A	#N/A	#N/A	#N/A	#N/A	#N/A	#N/A	#N/A	#N/A	#N/A	#N/A	11	ENSG00000261526		lncRNA	novel transcript
ANGPTL8	#N/A	#N/A	#N/A	#N/A	#N/A	#N/A	#N/A	#N/A	#N/A	#N/A	#N/A	#N/A	#N/A	#N/A	#N/A	#N/A	#N/A	#N/A	#N/A	#N/A	#N/A	#N/A	#N/A	#N/A	#N/A	#N/A	#N/A	#N/A	#N/A	#N/A	#N/A	#N/A	#N/A	#N/A	0.074503	#N/A	0.058282	0.0765466	0.0771003	0.0676294	0.0635222	#N/A	0.0503425	#N/A	#N/A	#N/A	0.0581427	0.0455297	#N/A	0.063034	0.0781079	#N/A	#N/A	#N/A	#N/A	#N/A	#N/A	#N/A	#N/A	#N/A	#N/A	#N/A	#N/A	11	ENSG00000130173	ANGPTL8	protein_coding	angiopoietin like 8 [Source:HGNC Symbol;Acc:HGNC:24933]
#228793	#N/A	#N/A	#N/A	#N/A	#N/A	#N/A	#N/A	#N/A	#N/A	#N/A	#N/A	#N/A	#N/A	#N/A	#N/A	#N/A	#N/A	#N/A	#N/A	#N/A	#N/A	#N/A	#N/A	#N/A	#N/A	#N/A	#N/A	#N/A	#N/A	#N/A	#N/A	#N/A	#N/A	#N/A	0.33422	#N/A	0.292511	0.513312	0.412946	#N/A	1.59871	0.0286523	1.24338	0.155907	#N/A	#N/A	0.733558	0.407888	#N/A	0.371135	#N/A	#N/A	#N/A	#N/A	#N/A	#N/A	#N/A	#N/A	#N/A	#N/A	#N/A	#N/A	#N/A	11	ENSG00000228793		lncRNA	novel transcript
KLHL9	#N/A	#N/A	#N/A	#N/A	#N/A	#N/A	#N/A	#N/A	#N/A	#N/A	#N/A	#N/A	#N/A	#N/A	#N/A	#N/A	#N/A	#N/A	#N/A	#N/A	#N/A	#N/A	#N/A	#N/A	#N/A	#N/A	#N/A	#N/A	#N/A	#N/A	#N/A	#N/A	#N/A	#N/A	#N/A	#N/A	1.40584	0.916105	1.21921	1.09274	0.756551	0.991777	0.781295	0.962061	#N/A	0.663362	1.02419	#N/A	#N/A	0.896651	#N/A	#N/A	#N/A	#N/A	#N/A	#N/A	#N/A	#N/A	#N/A	#N/A	#N/A	#N/A	#N/A	11	ENSG00000198642	KLHL9	protein_coding	kelch like family member 9 [Source:HGNC Symbol;Acc:HGNC:18732]
ZBED1	#N/A	#N/A	#N/A	#N/A	#N/A	#N/A	#N/A	#N/A	#N/A	#N/A	#N/A	#N/A	#N/A	#N/A	#N/A	#N/A	#N/A	#N/A	#N/A	#N/A	#N/A	#N/A	#N/A	#N/A	#N/A	#N/A	#N/A	#N/A	#N/A	#N/A	#N/A	#N/A	#N/A	#N/A	0.0469554	#N/A	0.0536594	0.0607766	0.0530606	#N/A	0.164063	#N/A	0.0983687	0.0873281	0.0755615	#N/A	0.0495404	0.0748077	#N/A	0.102309	#N/A	#N/A	#N/A	#N/A	#N/A	#N/A	#N/A	#N/A	#N/A	#N/A	#N/A	#N/A	#N/A	11	ENSG00000214717	ZBED1	protein_coding	zinc finger BED-type containing 1 [Source:HGNC Symbol;Acc:HGNC:447]
TMEM154	#N/A	#N/A	#N/A	#N/A	#N/A	#N/A	#N/A	#N/A	#N/A	#N/A	#N/A	#N/A	#N/A	#N/A	#N/A	#N/A	#N/A	#N/A	#N/A	#N/A	#N/A	#N/A	#N/A	#N/A	#N/A	#N/A	#N/A	#N/A	#N/A	#N/A	#N/A	#N/A	#N/A	#N/A	0.121432	#N/A	0.0588591	0.10037	0.0542736	#N/A	0.10016	#N/A	0.208571	#N/A	0.125354	#N/A	0.0895145	0.0939471	#N/A	0.0817681	0.101952	#N/A	#N/A	#N/A	#N/A	#N/A	#N/A	#N/A	#N/A	#N/A	#N/A	#N/A	#N/A	11	ENSG00000170006	TMEM154	protein_coding	transmembrane protein 154 [Source:HGNC Symbol;Acc:HGNC:26489]
SYT7	#N/A	#N/A	#N/A	#N/A	#N/A	#N/A	#N/A	#N/A	#N/A	#N/A	#N/A	#N/A	#N/A	#N/A	#N/A	#N/A	#N/A	#N/A	#N/A	#N/A	#N/A	#N/A	#N/A	#N/A	#N/A	#N/A	#N/A	#N/A	#N/A	#N/A	#N/A	#N/A	#N/A	#N/A	0.0633531	#N/A	#N/A	0.0536072	0.0597068	0.0781084	0.105345	0.0836494	0.139355	#N/A	0.0988411	#N/A	0.0513299	0.0983196	#N/A	#N/A	0.0455717	#N/A	#N/A	#N/A	#N/A	#N/A	#N/A	#N/A	#N/A	#N/A	#N/A	#N/A	#N/A	11	ENSG00000011347	SYT7	protein_coding	synaptotagmin 7 [Source:HGNC Symbol;Acc:HGNC:11514]
STK16	#N/A	#N/A	#N/A	#N/A	#N/A	#N/A	#N/A	#N/A	#N/A	#N/A	#N/A	#N/A	#N/A	#N/A	#N/A	#N/A	#N/A	#N/A	#N/A	#N/A	#N/A	#N/A	#N/A	#N/A	#N/A	#N/A	#N/A	#N/A	#N/A	#N/A	#N/A	#N/A	#N/A	#N/A	0.0890044	#N/A	0.0797029	0.0430836	0.0603115	#N/A	0.0694006	#N/A	0.0634343	0.0546193	#N/A	#N/A	0.0960666	0.0313899	#N/A	0.0750738	0.0716268	#N/A	#N/A	#N/A	#N/A	#N/A	#N/A	#N/A	#N/A	#N/A	#N/A	#N/A	#N/A	11	ENSG00000115661	STK16	protein_coding	serine/threonine kinase 16 [Source:HGNC Symbol;Acc:HGNC:11394]
APOL4	#N/A	#N/A	#N/A	#N/A	#N/A	#N/A	#N/A	#N/A	#N/A	#N/A	#N/A	#N/A	#N/A	#N/A	#N/A	#N/A	#N/A	#N/A	#N/A	#N/A	#N/A	#N/A	#N/A	#N/A	#N/A	#N/A	#N/A	#N/A	#N/A	#N/A	#N/A	#N/A	#N/A	#N/A	#N/A	#N/A	0.0946341	0.109469	0.0844546	0.0996353	0.110576	0.0960911	0.0880315	0.0988711	#N/A	#N/A	0.107872	#N/A	#N/A	0.0767516	0.107898	#N/A	#N/A	#N/A	#N/A	#N/A	#N/A	#N/A	#N/A	#N/A	#N/A	#N/A	#N/A	11	ENSG00000100336	APOL4	protein_coding	apolipoprotein L4 [Source:HGNC Symbol;Acc:HGNC:14867]
ZNF8	#N/A	#N/A	#N/A	#N/A	#N/A	#N/A	#N/A	#N/A	#N/A	#N/A	#N/A	#N/A	#N/A	#N/A	#N/A	#N/A	#N/A	#N/A	#N/A	#N/A	#N/A	#N/A	#N/A	#N/A	#N/A	#N/A	#N/A	#N/A	#N/A	#N/A	#N/A	#N/A	#N/A	#N/A	#N/A	#N/A	0.907837	1.35557	1.10486	0.962314	0.765912	#N/A	1.14836	0.60421	0.343568	#N/A	1.21604	1.20203	#N/A	1.69221	#N/A	#N/A	#N/A	#N/A	#N/A	#N/A	#N/A	#N/A	#N/A	#N/A	#N/A	#N/A	#N/A	11	ENSG00000278129	ZNF8	protein_coding	zinc finger protein 8 [Source:HGNC Symbol;Acc:HGNC:13154]
PRKX-AS1	#N/A	#N/A	#N/A	#N/A	#N/A	#N/A	#N/A	#N/A	#N/A	#N/A	#N/A	#N/A	#N/A	#N/A	#N/A	#N/A	#N/A	#N/A	#N/A	#N/A	#N/A	#N/A	#N/A	#N/A	#N/A	#N/A	#N/A	#N/A	#N/A	#N/A	#N/A	#N/A	#N/A	#N/A	#N/A	#N/A	#N/A	0.109469	0.0853891	0.0888404	0.10087	0.0960911	0.0982255	0.0988711	#N/A	#N/A	0.0971657	0.106947	#N/A	0.0820767	0.0906328	#N/A	#N/A	#N/A	#N/A	#N/A	#N/A	#N/A	#N/A	#N/A	#N/A	#N/A	#N/A	11	ENSG00000236188	PRKX-AS1	lncRNA	PRKX antisense RNA 1 [Source:HGNC Symbol;Acc:HGNC:40479]
SNX14	#N/A	#N/A	#N/A	#N/A	#N/A	#N/A	#N/A	#N/A	#N/A	#N/A	#N/A	#N/A	#N/A	#N/A	#N/A	#N/A	#N/A	#N/A	#N/A	#N/A	#N/A	#N/A	#N/A	#N/A	#N/A	#N/A	#N/A	#N/A	#N/A	#N/A	#N/A	#N/A	#N/A	#N/A	0.435258	#N/A	#N/A	#N/A	0.50407	0.461041	0.458094	#N/A	0.453958	0.51961	0.62977	0.787663	#N/A	0.514304	#N/A	0.660623	0.516228	#N/A	#N/A	#N/A	#N/A	#N/A	#N/A	#N/A	#N/A	#N/A	#N/A	#N/A	#N/A	11	ENSG00000135317	SNX14	protein_coding	sorting nexin 14 [Source:HGNC Symbol;Acc:HGNC:14977]
#227088	#N/A	#N/A	#N/A	#N/A	#N/A	#N/A	#N/A	#N/A	#N/A	#N/A	#N/A	#N/A	#N/A	#N/A	#N/A	#N/A	#N/A	#N/A	#N/A	#N/A	#N/A	#N/A	#N/A	#N/A	#N/A	#N/A	#N/A	#N/A	#N/A	#N/A	#N/A	#N/A	#N/A	#N/A	0.0927382	#N/A	#N/A	0.0819754	0.0397957	#N/A	0.0815394	0.0949201	0.114145	0.0688432	#N/A	#N/A	0.0703991	0.092837	#N/A	0.107664	0.0823146	#N/A	#N/A	#N/A	#N/A	#N/A	#N/A	#N/A	#N/A	#N/A	#N/A	#N/A	#N/A	11	ENSG00000227088		lncRNA	novel transcript
AJUBA-DT	#N/A	#N/A	#N/A	#N/A	#N/A	#N/A	#N/A	#N/A	#N/A	#N/A	#N/A	#N/A	#N/A	#N/A	#N/A	#N/A	#N/A	#N/A	#N/A	#N/A	#N/A	#N/A	#N/A	#N/A	#N/A	#N/A	#N/A	#N/A	#N/A	#N/A	#N/A	#N/A	#N/A	#N/A	0.000610614	#N/A	#N/A	0.0370128	0.0156189	0.0255729	0.855975	0.0677607	0.58917	#N/A	0.0857333	#N/A	0.0947401	0.0326327	#N/A	#N/A	0.012849	#N/A	#N/A	#N/A	#N/A	#N/A	#N/A	#N/A	#N/A	#N/A	#N/A	#N/A	#N/A	11	ENSG00000258457	AJUBA-DT	lncRNA	AJUBA divergent transcript [Source:HGNC Symbol;Acc:HGNC:55449]
DNASE1L3	#N/A	#N/A	#N/A	#N/A	#N/A	#N/A	#N/A	#N/A	#N/A	#N/A	#N/A	#N/A	#N/A	#N/A	#N/A	#N/A	#N/A	#N/A	#N/A	#N/A	#N/A	#N/A	#N/A	#N/A	#N/A	#N/A	#N/A	#N/A	#N/A	#N/A	#N/A	#N/A	#N/A	#N/A	0.0726229	#N/A	0.0473058	0.109462	0.0835247	0.106197	0.0802557	#N/A	0.0746015	#N/A	#N/A	#N/A	0.0531645	0.0843575	#N/A	0.103345	0.0677059	#N/A	#N/A	#N/A	#N/A	#N/A	#N/A	#N/A	#N/A	#N/A	#N/A	#N/A	#N/A	11	ENSG00000163687	DNASE1L3	protein_coding	deoxyribonuclease 1 like 3 [Source:HGNC Symbol;Acc:HGNC:2959]
CBFA2T3	#N/A	#N/A	#N/A	#N/A	#N/A	#N/A	#N/A	#N/A	#N/A	#N/A	#N/A	#N/A	#N/A	#N/A	#N/A	#N/A	#N/A	#N/A	#N/A	#N/A	#N/A	#N/A	#N/A	#N/A	#N/A	#N/A	#N/A	#N/A	#N/A	#N/A	#N/A	#N/A	#N/A	#N/A	#N/A	#N/A	0.880759	0.759896	0.882842	0.597999	0.999702	0.346152	1.2294	#N/A	#N/A	#N/A	0.744622	1.25352	#N/A	1.26199	0.797658	#N/A	#N/A	#N/A	#N/A	#N/A	#N/A	#N/A	#N/A	#N/A	#N/A	#N/A	#N/A	11	ENSG00000129993	CBFA2T3	protein_coding	CBFA2/RUNX1 partner transcriptional co-repressor 3 [Source:HGNC Symbol;Acc:HGNC:1537]
LITAF	#N/A	#N/A	#N/A	#N/A	#N/A	#N/A	#N/A	#N/A	#N/A	#N/A	#N/A	#N/A	#N/A	#N/A	#N/A	#N/A	#N/A	#N/A	#N/A	#N/A	#N/A	#N/A	#N/A	#N/A	#N/A	#N/A	#N/A	#N/A	#N/A	#N/A	#N/A	#N/A	#N/A	#N/A	1.12777	#N/A	0.955416	0.820563	0.913148	1.0467	#N/A	0.542674	0.936984	0.661031	#N/A	#N/A	#N/A	0.664576	0.122526	#N/A	1.1144	#N/A	#N/A	#N/A	#N/A	#N/A	#N/A	#N/A	#N/A	#N/A	#N/A	#N/A	#N/A	11	ENSG00000189067	LITAF	protein_coding	lipopolysaccharide induced TNF factor [Source:HGNC Symbol;Acc:HGNC:16841]
ZFP30	#N/A	#N/A	#N/A	#N/A	#N/A	#N/A	#N/A	#N/A	#N/A	#N/A	#N/A	#N/A	#N/A	#N/A	#N/A	#N/A	#N/A	#N/A	#N/A	#N/A	#N/A	#N/A	#N/A	#N/A	#N/A	#N/A	#N/A	#N/A	#N/A	#N/A	#N/A	#N/A	#N/A	#N/A	0.954908	#N/A	0.797154	0.744583	0.739808	0.903829	0.851413	#N/A	0.641706	#N/A	0.815262	0.987708	#N/A	0.715522	#N/A	#N/A	0.968031	#N/A	#N/A	#N/A	#N/A	#N/A	#N/A	#N/A	#N/A	#N/A	#N/A	#N/A	#N/A	11	ENSG00000120784	ZFP30	protein_coding	ZFP30 zinc finger protein [Source:HGNC Symbol;Acc:HGNC:29555]
PAXIP1-AS2	#N/A	#N/A	#N/A	#N/A	#N/A	#N/A	#N/A	#N/A	#N/A	#N/A	#N/A	#N/A	#N/A	#N/A	#N/A	#N/A	#N/A	#N/A	#N/A	#N/A	#N/A	#N/A	#N/A	#N/A	#N/A	#N/A	#N/A	#N/A	#N/A	#N/A	#N/A	#N/A	#N/A	#N/A	0.98493	#N/A	1.03116	0.907195	0.887733	0.996275	0.911538	1.00223	0.946471	#N/A	#N/A	#N/A	#N/A	0.908124	#N/A	1.02828	1.03819	#N/A	#N/A	#N/A	#N/A	#N/A	#N/A	#N/A	#N/A	#N/A	#N/A	#N/A	#N/A	11	ENSG00000214106	PAXIP1-AS2	lncRNA	PAXIP1 antisense RNA 2 [Source:HGNC Symbol;Acc:HGNC:48958]
#237413	#N/A	#N/A	#N/A	#N/A	#N/A	#N/A	#N/A	#N/A	#N/A	#N/A	#N/A	#N/A	#N/A	#N/A	#N/A	#N/A	#N/A	#N/A	#N/A	#N/A	#N/A	#N/A	#N/A	#N/A	#N/A	#N/A	#N/A	#N/A	#N/A	#N/A	#N/A	#N/A	#N/A	#N/A	0.107453	#N/A	0.0686613	0.0932907	0.0679914	0.0911458	0.0857936	#N/A	0.0753366	#N/A	#N/A	#N/A	0.0843908	0.0743437	#N/A	0.104185	0.100935	#N/A	#N/A	#N/A	#N/A	#N/A	#N/A	#N/A	#N/A	#N/A	#N/A	#N/A	#N/A	11	ENSG00000237413		lncRNA	uncharacterized MGC27382 [Source:NCBI gene (formerly Entrezgene);Acc:149047]
TSPAN12	#N/A	#N/A	#N/A	#N/A	#N/A	#N/A	#N/A	#N/A	#N/A	#N/A	#N/A	#N/A	#N/A	#N/A	#N/A	#N/A	#N/A	#N/A	#N/A	#N/A	#N/A	#N/A	#N/A	#N/A	#N/A	#N/A	#N/A	#N/A	#N/A	#N/A	#N/A	#N/A	#N/A	#N/A	0.125876	#N/A	0.0899169	0.131644	0.109466	#N/A	0.12836	#N/A	0.119056	#N/A	0.124963	#N/A	0.129824	0.133808	#N/A	0.124105	0.124721	#N/A	#N/A	#N/A	#N/A	#N/A	#N/A	#N/A	#N/A	#N/A	#N/A	#N/A	#N/A	11	ENSG00000106025	TSPAN12	protein_coding	tetraspanin 12 [Source:HGNC Symbol;Acc:HGNC:21641]
ADPGK	#N/A	#N/A	#N/A	#N/A	#N/A	#N/A	#N/A	#N/A	#N/A	#N/A	#N/A	#N/A	#N/A	#N/A	#N/A	#N/A	#N/A	#N/A	#N/A	#N/A	#N/A	#N/A	#N/A	#N/A	#N/A	#N/A	#N/A	#N/A	#N/A	#N/A	#N/A	#N/A	#N/A	#N/A	0.916301	#N/A	#N/A	0.72285	0.691928	#N/A	0.84716	1.06366	0.673524	1.07017	0.729985	1.16442	#N/A	0.732427	#N/A	#N/A	0.750185	#N/A	#N/A	#N/A	#N/A	#N/A	#N/A	#N/A	#N/A	#N/A	#N/A	#N/A	#N/A	11	ENSG00000159322	ADPGK	protein_coding	ADP dependent glucokinase [Source:HGNC Symbol;Acc:HGNC:25250]
RAB4B	#N/A	#N/A	#N/A	#N/A	#N/A	#N/A	#N/A	#N/A	#N/A	#N/A	#N/A	#N/A	#N/A	#N/A	#N/A	#N/A	#N/A	#N/A	#N/A	#N/A	#N/A	#N/A	#N/A	#N/A	#N/A	#N/A	#N/A	#N/A	#N/A	#N/A	#N/A	#N/A	#N/A	#N/A	0.954856	#N/A	#N/A	1.34922	0.959281	0.89303	1.11404	0.933485	1.01125	0.678373	#N/A	#N/A	1.04428	1.23639	#N/A	#N/A	1.14132	#N/A	#N/A	#N/A	#N/A	#N/A	#N/A	#N/A	#N/A	#N/A	#N/A	#N/A	#N/A	11	ENSG00000167578	RAB4B	protein_coding	RAB4B, member RAS oncogene family [Source:HGNC Symbol;Acc:HGNC:9782]
XPNPEP1	#N/A	#N/A	#N/A	#N/A	#N/A	#N/A	#N/A	#N/A	#N/A	#N/A	#N/A	#N/A	#N/A	#N/A	#N/A	#N/A	#N/A	#N/A	#N/A	#N/A	#N/A	#N/A	#N/A	#N/A	#N/A	#N/A	#N/A	#N/A	#N/A	#N/A	#N/A	#N/A	#N/A	#N/A	0.678507	#N/A	0.799222	0.785466	0.676261	0.834881	0.695559	#N/A	0.717562	#N/A	#N/A	0.937322	0.780765	0.719383	#N/A	#N/A	#N/A	0.89997	#N/A	#N/A	#N/A	#N/A	#N/A	#N/A	#N/A	#N/A	#N/A	#N/A	#N/A	11	ENSG00000108039	XPNPEP1	protein_coding	X-prolyl aminopeptidase 1 [Source:HGNC Symbol;Acc:HGNC:12822]
RGCC	#N/A	#N/A	#N/A	#N/A	#N/A	#N/A	#N/A	#N/A	#N/A	#N/A	#N/A	#N/A	#N/A	#N/A	#N/A	#N/A	#N/A	#N/A	#N/A	#N/A	#N/A	#N/A	#N/A	#N/A	#N/A	#N/A	#N/A	#N/A	#N/A	#N/A	#N/A	#N/A	#N/A	#N/A	0.0600853	#N/A	0.0465947	0.0832258	#N/A	0.0614417	0.0796622	0.0627413	0.0580602	#N/A	0.0516106	#N/A	0.0650027	0.0815182	#N/A	0.0400749	#N/A	#N/A	#N/A	#N/A	#N/A	#N/A	#N/A	#N/A	#N/A	#N/A	#N/A	#N/A	#N/A	11	ENSG00000102760	RGCC	protein_coding	regulator of cell cycle [Source:HGNC Symbol;Acc:HGNC:20369]
#255621	#N/A	#N/A	#N/A	#N/A	#N/A	#N/A	#N/A	#N/A	#N/A	#N/A	#N/A	#N/A	#N/A	#N/A	#N/A	#N/A	#N/A	#N/A	#N/A	#N/A	#N/A	#N/A	#N/A	#N/A	#N/A	#N/A	#N/A	#N/A	#N/A	#N/A	#N/A	#N/A	#N/A	#N/A	0.107584	#N/A	0.0658971	0.0379992	#N/A	0.109451	0.206154	0.106111	0.597085	0.099653	#N/A	#N/A	0.0820385	0.0629273	#N/A	#N/A	0.0920982	#N/A	#N/A	#N/A	#N/A	#N/A	#N/A	#N/A	#N/A	#N/A	#N/A	#N/A	#N/A	11	ENSG00000255621		lncRNA	novel transcript
PEG10	#N/A	#N/A	#N/A	#N/A	#N/A	#N/A	#N/A	#N/A	#N/A	#N/A	#N/A	#N/A	#N/A	#N/A	#N/A	#N/A	#N/A	#N/A	#N/A	#N/A	#N/A	#N/A	#N/A	#N/A	#N/A	#N/A	#N/A	#N/A	#N/A	#N/A	#N/A	#N/A	#N/A	#N/A	#N/A	#N/A	0.0738107	0.0703084	#N/A	0.0784815	0.0690816	#N/A	0.0733198	0.0661054	0.0672131	#N/A	0.0617678	0.0743094	#N/A	0.0702752	0.0721321	#N/A	#N/A	#N/A	#N/A	#N/A	#N/A	#N/A	#N/A	#N/A	#N/A	#N/A	#N/A	11	ENSG00000242265	PEG10	protein_coding	paternally expressed 10 [Source:HGNC Symbol;Acc:HGNC:14005]
PCED1A	#N/A	#N/A	#N/A	#N/A	#N/A	#N/A	#N/A	#N/A	#N/A	#N/A	#N/A	#N/A	#N/A	#N/A	#N/A	#N/A	#N/A	#N/A	#N/A	#N/A	#N/A	#N/A	#N/A	#N/A	#N/A	#N/A	#N/A	#N/A	#N/A	#N/A	#N/A	#N/A	#N/A	#N/A	0.757865	#N/A	0.621807	0.730107	#N/A	0.719791	0.808178	1.50096	#N/A	0.622871	#N/A	#N/A	#N/A	0.675399	0.374301	0.686583	1.12101	#N/A	#N/A	#N/A	#N/A	#N/A	#N/A	#N/A	#N/A	#N/A	#N/A	#N/A	#N/A	11	ENSG00000132635	PCED1A	protein_coding	PC-esterase domain containing 1A [Source:HGNC Symbol;Acc:HGNC:16212]
CEP152	#N/A	#N/A	#N/A	#N/A	#N/A	#N/A	#N/A	#N/A	#N/A	#N/A	#N/A	#N/A	#N/A	#N/A	#N/A	#N/A	#N/A	#N/A	#N/A	#N/A	#N/A	#N/A	#N/A	#N/A	#N/A	#N/A	#N/A	#N/A	#N/A	#N/A	#N/A	#N/A	#N/A	#N/A	1.88001	#N/A	#N/A	1.32442	#N/A	1.16942	1.49707	0.823978	#N/A	1.00931	#N/A	#N/A	#N/A	#N/A	#N/A	#N/A	1.55439	0.943652	#N/A	#N/A	0.0845198	0.0460021	#N/A	#N/A	#N/A	#N/A	0.0565164	#N/A	#N/A	11	ENSG00000103995	CEP152	protein_coding	centrosomal protein 152 [Source:HGNC Symbol;Acc:HGNC:29298]
LINC02763	#N/A	#N/A	#N/A	#N/A	#N/A	#N/A	#N/A	#N/A	#N/A	#N/A	#N/A	#N/A	#N/A	#N/A	#N/A	#N/A	#N/A	#N/A	#N/A	#N/A	#N/A	#N/A	#N/A	#N/A	#N/A	#N/A	#N/A	#N/A	#N/A	#N/A	#N/A	#N/A	#N/A	#N/A	0.262157	#N/A	0.371761	0.347486	#N/A	0.832341	1.78444	0.142206	1.28979	#N/A	0.206984	#N/A	1.33056	0.745121	#N/A	1.17775	#N/A	#N/A	#N/A	#N/A	#N/A	#N/A	#N/A	#N/A	#N/A	#N/A	#N/A	#N/A	#N/A	11	ENSG00000254968	LINC02763	lncRNA	long intergenic non-protein coding RNA 2763 [Source:HGNC Symbol;Acc:HGNC:54282]
PHLPP2	#N/A	#N/A	#N/A	#N/A	#N/A	#N/A	#N/A	#N/A	#N/A	#N/A	#N/A	#N/A	#N/A	#N/A	#N/A	#N/A	#N/A	#N/A	#N/A	#N/A	#N/A	#N/A	#N/A	#N/A	#N/A	#N/A	#N/A	#N/A	#N/A	#N/A	#N/A	#N/A	#N/A	#N/A	0.789916	#N/A	0.654372	0.817203	#N/A	0.828539	0.880564	#N/A	0.764205	#N/A	#N/A	#N/A	0.67402	0.791574	1.17256	0.653671	0.94991	#N/A	#N/A	#N/A	#N/A	#N/A	#N/A	#N/A	#N/A	#N/A	#N/A	#N/A	#N/A	11	ENSG00000040199	PHLPP2	protein_coding	PH domain and leucine rich repeat protein phosphatase 2 [Source:HGNC Symbol;Acc:HGNC:29149]
MDM1	#N/A	#N/A	#N/A	#N/A	#N/A	#N/A	#N/A	#N/A	#N/A	#N/A	#N/A	#N/A	#N/A	#N/A	#N/A	#N/A	#N/A	#N/A	#N/A	#N/A	#N/A	#N/A	#N/A	#N/A	#N/A	#N/A	#N/A	#N/A	#N/A	#N/A	#N/A	#N/A	#N/A	#N/A	1.15983	#N/A	1.57871	0.689202	#N/A	0.870814	0.635715	0.858372	0.630589	0.731447	#N/A	0.714142	#N/A	0.884222	#N/A	#N/A	0.713432	#N/A	#N/A	#N/A	#N/A	#N/A	#N/A	#N/A	#N/A	#N/A	#N/A	#N/A	#N/A	11	ENSG00000111554	MDM1	protein_coding	Mdm1 nuclear protein [Source:HGNC Symbol;Acc:HGNC:29917]
FOXO4	#N/A	#N/A	#N/A	#N/A	#N/A	#N/A	#N/A	#N/A	#N/A	#N/A	#N/A	#N/A	#N/A	#N/A	#N/A	#N/A	#N/A	#N/A	#N/A	#N/A	#N/A	#N/A	#N/A	#N/A	#N/A	#N/A	#N/A	#N/A	#N/A	#N/A	#N/A	#N/A	#N/A	#N/A	0.0713713	#N/A	0.0725784	0.0540079	#N/A	0.0726743	0.0708068	#N/A	0.0815288	0.0650326	0.0666109	#N/A	0.0696001	0.0716291	#N/A	0.0611261	#N/A	#N/A	#N/A	#N/A	#N/A	#N/A	#N/A	#N/A	#N/A	#N/A	#N/A	#N/A	#N/A	11	ENSG00000184481	FOXO4	protein_coding	forkhead box O4 [Source:HGNC Symbol;Acc:HGNC:7139]
#251670	#N/A	#N/A	#N/A	#N/A	#N/A	#N/A	#N/A	#N/A	#N/A	#N/A	#N/A	#N/A	#N/A	#N/A	#N/A	#N/A	#N/A	#N/A	#N/A	#N/A	#N/A	#N/A	#N/A	#N/A	#N/A	#N/A	#N/A	#N/A	#N/A	#N/A	#N/A	#N/A	#N/A	#N/A	0.0811444	#N/A	#N/A	0.0908239	#N/A	0.0752506	0.086593	#N/A	0.0561748	0.0862248	#N/A	0.0830217	0.0830811	0.0798014	#N/A	#N/A	0.0859026	#N/A	#N/A	#N/A	#N/A	#N/A	#N/A	#N/A	#N/A	#N/A	#N/A	0.060729	#N/A	11	ENSG00000251670		lncRNA	novel transcript
PNRC1	#N/A	#N/A	#N/A	#N/A	#N/A	#N/A	#N/A	#N/A	#N/A	#N/A	#N/A	#N/A	#N/A	#N/A	#N/A	#N/A	#N/A	#N/A	#N/A	#N/A	#N/A	#N/A	#N/A	#N/A	#N/A	#N/A	#N/A	#N/A	#N/A	#N/A	#N/A	#N/A	#N/A	#N/A	0.11585	#N/A	0.0911834	0.131831	#N/A	0.134987	0.271132	0.0836327	0.370737	#N/A	#N/A	#N/A	0.118273	0.0525228	#N/A	0.0888449	0.107163	#N/A	#N/A	#N/A	#N/A	#N/A	#N/A	#N/A	#N/A	#N/A	#N/A	#N/A	#N/A	11	ENSG00000146278	PNRC1	protein_coding	proline rich nuclear receptor coactivator 1 [Source:HGNC Symbol;Acc:HGNC:17278]
CTXND2	#N/A	#N/A	#N/A	#N/A	#N/A	#N/A	#N/A	#N/A	#N/A	#N/A	#N/A	#N/A	#N/A	#N/A	#N/A	#N/A	#N/A	#N/A	#N/A	#N/A	#N/A	#N/A	#N/A	#N/A	#N/A	#N/A	#N/A	#N/A	#N/A	#N/A	#N/A	#N/A	#N/A	#N/A	#N/A	#N/A	#N/A	0.0656197	#N/A	0.0788075	0.897621	0.106615	0.805121	0.123263	0.112724	#N/A	0.0688094	0.0992845	#N/A	0.047106	0.0568078	#N/A	#N/A	#N/A	#N/A	#N/A	#N/A	#N/A	#N/A	#N/A	#N/A	#N/A	#N/A	11	ENSG00000283324	CTXND2	protein_coding	cortexin domain containing 2 [Source:HGNC Symbol;Acc:HGNC:53440]
#231482	#N/A	#N/A	#N/A	#N/A	#N/A	#N/A	#N/A	#N/A	#N/A	#N/A	#N/A	#N/A	#N/A	#N/A	#N/A	#N/A	#N/A	#N/A	#N/A	#N/A	#N/A	#N/A	#N/A	#N/A	#N/A	#N/A	#N/A	#N/A	#N/A	#N/A	#N/A	#N/A	#N/A	#N/A	0.0708974	#N/A	#N/A	0.0853821	#N/A	0.0709339	1.19332	0.131289	0.677027	0.0536311	#N/A	#N/A	0.0761085	0.074211	#N/A	0.106514	0.0737746	#N/A	#N/A	#N/A	#N/A	#N/A	#N/A	#N/A	#N/A	#N/A	#N/A	#N/A	#N/A	11	ENSG00000231482		lncRNA	novel transcript
ICAM2	#N/A	#N/A	#N/A	#N/A	#N/A	#N/A	#N/A	#N/A	#N/A	#N/A	#N/A	#N/A	#N/A	#N/A	#N/A	#N/A	#N/A	#N/A	#N/A	#N/A	#N/A	#N/A	#N/A	#N/A	#N/A	#N/A	#N/A	#N/A	#N/A	#N/A	#N/A	#N/A	#N/A	#N/A	0.0766003	#N/A	0.0770666	0.0787925	#N/A	0.029987	0.0778533	#N/A	0.0881397	#N/A	0.0671757	#N/A	0.0811046	0.0772301	#N/A	0.069307	0.0765457	#N/A	#N/A	#N/A	#N/A	#N/A	#N/A	#N/A	#N/A	#N/A	#N/A	#N/A	#N/A	11	ENSG00000108622	ICAM2	protein_coding	intercellular adhesion molecule 2 [Source:HGNC Symbol;Acc:HGNC:5345]
LINC02345	#N/A	#N/A	#N/A	#N/A	#N/A	#N/A	#N/A	#N/A	#N/A	#N/A	#N/A	#N/A	#N/A	#N/A	#N/A	#N/A	#N/A	#N/A	#N/A	#N/A	#N/A	#N/A	#N/A	#N/A	#N/A	#N/A	#N/A	#N/A	#N/A	#N/A	#N/A	#N/A	#N/A	#N/A	0.0978739	#N/A	0.102876	0.109574	#N/A	0.101262	0.11651	0.0947508	0.112345	#N/A	#N/A	#N/A	0.0881245	0.0932711	#N/A	0.0813421	0.102045	#N/A	#N/A	#N/A	#N/A	#N/A	#N/A	#N/A	#N/A	#N/A	#N/A	#N/A	#N/A	11	ENSG00000259225	LINC02345	lncRNA	long intergenic non-protein coding RNA 2345 [Source:HGNC Symbol;Acc:HGNC:53267]
NEMP1	#N/A	#N/A	#N/A	#N/A	#N/A	#N/A	#N/A	#N/A	#N/A	#N/A	#N/A	#N/A	#N/A	#N/A	#N/A	#N/A	#N/A	#N/A	#N/A	#N/A	#N/A	#N/A	#N/A	#N/A	#N/A	#N/A	#N/A	#N/A	#N/A	#N/A	#N/A	#N/A	#N/A	#N/A	0.954042	#N/A	0.896275	1.37043	#N/A	0.93892	1.02578	0.943375	0.974189	#N/A	0.930666	#N/A	0.972919	0.931835	#N/A	#N/A	1.505	#N/A	#N/A	#N/A	#N/A	#N/A	#N/A	#N/A	#N/A	#N/A	#N/A	#N/A	#N/A	11	ENSG00000166881	NEMP1	protein_coding	nuclear envelope integral membrane protein 1 [Source:HGNC Symbol;Acc:HGNC:29001]
ACE	#N/A	#N/A	#N/A	#N/A	#N/A	#N/A	#N/A	#N/A	#N/A	#N/A	#N/A	#N/A	#N/A	#N/A	#N/A	#N/A	#N/A	#N/A	#N/A	#N/A	#N/A	#N/A	#N/A	#N/A	#N/A	#N/A	#N/A	#N/A	#N/A	#N/A	#N/A	#N/A	#N/A	#N/A	0.0793504	#N/A	#N/A	0.0630712	#N/A	0.0666652	0.0731919	#N/A	0.0689477	0.0571891	0.0696125	#N/A	0.0838124	0.0556051	#N/A	0.0614486	0.0754049	#N/A	#N/A	#N/A	#N/A	#N/A	#N/A	#N/A	#N/A	#N/A	#N/A	#N/A	#N/A	11	ENSG00000159640	ACE	protein_coding	angiotensin I converting enzyme [Source:HGNC Symbol;Acc:HGNC:2707]
PRKCB	#N/A	#N/A	#N/A	#N/A	#N/A	#N/A	#N/A	#N/A	#N/A	#N/A	#N/A	#N/A	#N/A	#N/A	#N/A	#N/A	#N/A	#N/A	#N/A	#N/A	#N/A	#N/A	#N/A	#N/A	#N/A	#N/A	#N/A	#N/A	#N/A	#N/A	#N/A	#N/A	#N/A	#N/A	0.128148	#N/A	#N/A	0.132376	#N/A	0.0583521	0.137887	0.0880651	0.186469	0.046783	0.0835667	#N/A	#N/A	0.0812306	#N/A	0.0390623	0.110363	#N/A	#N/A	#N/A	#N/A	#N/A	#N/A	#N/A	#N/A	#N/A	#N/A	#N/A	#N/A	11	ENSG00000166501	PRKCB	protein_coding	protein kinase C beta [Source:HGNC Symbol;Acc:HGNC:9395]
RPS19	#N/A	#N/A	#N/A	#N/A	#N/A	#N/A	#N/A	#N/A	#N/A	#N/A	#N/A	#N/A	#N/A	#N/A	#N/A	#N/A	#N/A	#N/A	#N/A	#N/A	#N/A	#N/A	#N/A	#N/A	#N/A	#N/A	#N/A	#N/A	#N/A	#N/A	#N/A	#N/A	#N/A	#N/A	0.0401599	#N/A	0.0404195	0.0219535	#N/A	0.0204788	0.0395785	0.0353514	0.0475328	0.036317	#N/A	#N/A	0.0270191	0.0412375	#N/A	0.0263659	#N/A	#N/A	#N/A	#N/A	#N/A	#N/A	#N/A	#N/A	#N/A	#N/A	#N/A	#N/A	#N/A	11	ENSG00000105372	RPS19	protein_coding	ribosomal protein S19 [Source:HGNC Symbol;Acc:HGNC:10402]
GPR176	#N/A	#N/A	#N/A	#N/A	#N/A	#N/A	#N/A	#N/A	#N/A	#N/A	#N/A	#N/A	#N/A	#N/A	#N/A	#N/A	#N/A	#N/A	#N/A	#N/A	#N/A	#N/A	#N/A	#N/A	#N/A	#N/A	#N/A	#N/A	#N/A	#N/A	#N/A	#N/A	#N/A	#N/A	0.0670813	#N/A	#N/A	0.0443737	#N/A	#N/A	0.0711353	0.0638722	0.0513799	0.0154748	0.0674051	#N/A	0.0160419	0.0318124	#N/A	0.0561384	0.0424278	#N/A	#N/A	#N/A	#N/A	#N/A	#N/A	#N/A	#N/A	#N/A	#N/A	#N/A	#N/A	11	ENSG00000166073	GPR176	protein_coding	G protein-coupled receptor 176 [Source:HGNC Symbol;Acc:HGNC:32370]
NPR1	#N/A	#N/A	#N/A	#N/A	#N/A	#N/A	#N/A	#N/A	#N/A	#N/A	#N/A	#N/A	#N/A	#N/A	#N/A	#N/A	#N/A	#N/A	#N/A	#N/A	#N/A	#N/A	#N/A	#N/A	#N/A	#N/A	#N/A	#N/A	#N/A	#N/A	#N/A	#N/A	#N/A	#N/A	0.131308	#N/A	0.115419	0.147257	#N/A	#N/A	0.161143	0.12983	0.141459	#N/A	0.128335	#N/A	0.111636	0.144031	#N/A	0.113096	0.127843	#N/A	#N/A	#N/A	#N/A	#N/A	#N/A	#N/A	#N/A	#N/A	#N/A	#N/A	#N/A	11	ENSG00000169418	NPR1	protein_coding	natriuretic peptide receptor 1 [Source:HGNC Symbol;Acc:HGNC:7943]
TBX2-AS1	#N/A	#N/A	#N/A	#N/A	#N/A	#N/A	#N/A	#N/A	#N/A	#N/A	#N/A	#N/A	#N/A	#N/A	#N/A	#N/A	#N/A	#N/A	#N/A	#N/A	#N/A	#N/A	#N/A	#N/A	#N/A	#N/A	#N/A	#N/A	#N/A	#N/A	#N/A	#N/A	#N/A	#N/A	0.0746761	#N/A	#N/A	0.0768194	#N/A	#N/A	0.0673775	0.0534728	0.0465724	0.0547051	0.0647604	#N/A	0.0537065	0.00824483	#N/A	0.0678632	0.0546619	#N/A	#N/A	#N/A	#N/A	#N/A	#N/A	#N/A	#N/A	#N/A	#N/A	#N/A	#N/A	11	ENSG00000267280	TBX2-AS1	lncRNA	TBX2 antisense RNA 1 [Source:HGNC Symbol;Acc:HGNC:50355]
CDV3	#N/A	#N/A	#N/A	#N/A	#N/A	#N/A	#N/A	#N/A	#N/A	#N/A	#N/A	#N/A	#N/A	#N/A	#N/A	#N/A	#N/A	#N/A	#N/A	#N/A	#N/A	#N/A	#N/A	#N/A	#N/A	#N/A	#N/A	#N/A	#N/A	#N/A	#N/A	#N/A	#N/A	#N/A	0.119936	#N/A	0.110317	0.149343	#N/A	#N/A	0.733943	0.121337	0.664319	0.105195	#N/A	#N/A	0.139589	0.121203	#N/A	0.140906	#N/A	0.0826203	#N/A	#N/A	#N/A	#N/A	#N/A	#N/A	#N/A	#N/A	#N/A	#N/A	#N/A	11	ENSG00000091527	CDV3	protein_coding	CDV3 homolog [Source:HGNC Symbol;Acc:HGNC:26928]
AMPD2	#N/A	#N/A	#N/A	#N/A	#N/A	#N/A	#N/A	#N/A	#N/A	#N/A	#N/A	#N/A	#N/A	#N/A	#N/A	#N/A	#N/A	#N/A	#N/A	#N/A	#N/A	#N/A	#N/A	#N/A	#N/A	#N/A	#N/A	#N/A	#N/A	#N/A	#N/A	#N/A	#N/A	#N/A	0.112988	#N/A	0.0677715	0.0975308	#N/A	#N/A	0.410748	0.0978058	0.235453	0.0747719	0.131031	#N/A	0.121594	0.1116	#N/A	0.0926972	#N/A	#N/A	#N/A	#N/A	#N/A	#N/A	#N/A	#N/A	#N/A	#N/A	#N/A	#N/A	#N/A	11	ENSG00000116337	AMPD2	protein_coding	adenosine monophosphate deaminase 2 [Source:HGNC Symbol;Acc:HGNC:469]
LNX1	#N/A	#N/A	#N/A	#N/A	#N/A	#N/A	#N/A	#N/A	#N/A	#N/A	#N/A	#N/A	#N/A	#N/A	#N/A	#N/A	#N/A	#N/A	#N/A	#N/A	#N/A	#N/A	#N/A	#N/A	#N/A	#N/A	#N/A	#N/A	#N/A	#N/A	#N/A	#N/A	#N/A	#N/A	0.346029	#N/A	0.381832	0.14377	#N/A	#N/A	1.36767	0.10987	2.51492	#N/A	0.0966413	#N/A	0.524477	0.635181	#N/A	0.293863	0.781887	#N/A	#N/A	#N/A	#N/A	#N/A	#N/A	#N/A	#N/A	#N/A	#N/A	#N/A	#N/A	11	ENSG00000072201	LNX1	protein_coding	ligand of numb-protein X 1 [Source:HGNC Symbol;Acc:HGNC:6657]
RPS15	#N/A	#N/A	#N/A	#N/A	#N/A	#N/A	#N/A	#N/A	#N/A	#N/A	#N/A	#N/A	#N/A	#N/A	#N/A	#N/A	#N/A	#N/A	#N/A	#N/A	#N/A	#N/A	#N/A	#N/A	#N/A	#N/A	#N/A	#N/A	#N/A	#N/A	#N/A	#N/A	#N/A	#N/A	0.043624	#N/A	0.0237163	0.0450283	#N/A	#N/A	0.0382129	0.0387171	0.0324624	0.0393132	#N/A	#N/A	0.0435766	0.0419997	#N/A	0.0408226	0.0241811	#N/A	#N/A	#N/A	#N/A	#N/A	#N/A	#N/A	#N/A	#N/A	#N/A	#N/A	#N/A	11	ENSG00000115268	RPS15	protein_coding	ribosomal protein S15 [Source:HGNC Symbol;Acc:HGNC:10388]
FUNDC1	#N/A	#N/A	#N/A	#N/A	#N/A	#N/A	#N/A	#N/A	#N/A	#N/A	#N/A	#N/A	#N/A	#N/A	#N/A	#N/A	#N/A	#N/A	#N/A	#N/A	#N/A	#N/A	#N/A	#N/A	#N/A	#N/A	#N/A	#N/A	#N/A	#N/A	#N/A	#N/A	#N/A	#N/A	0.0648492	#N/A	0.0653081	0.0624231	#N/A	#N/A	0.0460322	#N/A	0.0643085	0.0521552	0.0637399	#N/A	0.0344834	0.0475255	#N/A	0.052162	0.0602776	#N/A	#N/A	#N/A	#N/A	#N/A	#N/A	#N/A	#N/A	#N/A	#N/A	#N/A	#N/A	11	ENSG00000069509	FUNDC1	protein_coding	FUN14 domain containing 1 [Source:HGNC Symbol;Acc:HGNC:28746]
METTL26	#N/A	#N/A	#N/A	#N/A	#N/A	#N/A	#N/A	#N/A	#N/A	#N/A	#N/A	#N/A	#N/A	#N/A	#N/A	#N/A	#N/A	#N/A	#N/A	#N/A	#N/A	#N/A	#N/A	#N/A	#N/A	#N/A	#N/A	#N/A	#N/A	#N/A	#N/A	#N/A	#N/A	#N/A	0.0541758	#N/A	0.070972	0.0450808	#N/A	#N/A	0.0436514	#N/A	0.0661164	0.067828	0.064148	#N/A	0.0793931	0.00422661	#N/A	0.0407734	0.0590885	#N/A	#N/A	#N/A	#N/A	#N/A	#N/A	#N/A	#N/A	#N/A	#N/A	#N/A	#N/A	11	ENSG00000130731	METTL26	protein_coding	methyltransferase like 26 [Source:HGNC Symbol;Acc:HGNC:14141]
LINC02306	#N/A	#N/A	#N/A	#N/A	#N/A	#N/A	#N/A	#N/A	#N/A	#N/A	#N/A	#N/A	#N/A	#N/A	#N/A	#N/A	#N/A	#N/A	#N/A	#N/A	#N/A	#N/A	#N/A	#N/A	#N/A	#N/A	#N/A	#N/A	#N/A	#N/A	#N/A	#N/A	#N/A	#N/A	0.145473	0.083086	#N/A	0.176	#N/A	#N/A	#N/A	0.152102	#N/A	0.2111	0.209082	#N/A	0.223457	0.145352	#N/A	0.165206	0.188082	#N/A	#N/A	#N/A	#N/A	0.0430069	#N/A	#N/A	#N/A	#N/A	#N/A	#N/A	#N/A	11	ENSG00000257986	LINC02306	lncRNA	long intergenic non-protein coding RNA 2306 [Source:HGNC Symbol;Acc:HGNC:53225]
ARHGAP8	#N/A	#N/A	#N/A	#N/A	#N/A	#N/A	#N/A	#N/A	#N/A	#N/A	#N/A	#N/A	#N/A	#N/A	#N/A	#N/A	#N/A	#N/A	#N/A	#N/A	#N/A	#N/A	#N/A	#N/A	#N/A	#N/A	#N/A	#N/A	#N/A	#N/A	#N/A	#N/A	#N/A	#N/A	0.0300867	#N/A	#N/A	0.0907643	#N/A	#N/A	0.290058	0.0600541	0.266962	0.090022	0.101677	#N/A	0.0380226	0.0502797	#N/A	0.0460451	0.0616147	#N/A	#N/A	#N/A	#N/A	#N/A	#N/A	#N/A	#N/A	#N/A	#N/A	#N/A	#N/A	11	ENSG00000241484	ARHGAP8	protein_coding	Rho GTPase activating protein 8 [Source:HGNC Symbol;Acc:HGNC:677]
#233757	0.647476	#N/A	#N/A	#N/A	#N/A	#N/A	#N/A	#N/A	#N/A	#N/A	0.190101	0.212609	#N/A	#N/A	#N/A	#N/A	#N/A	0.272216	#N/A	#N/A	#N/A	#N/A	#N/A	#N/A	#N/A	#N/A	1.21808	0.940084	1.14887	#N/A	#N/A	#N/A	#N/A	#N/A	#N/A	#N/A	#N/A	#N/A	#N/A	#N/A	#N/A	1.26253	#N/A	#N/A	#N/A	#N/A	#N/A	#N/A	#N/A	#N/A	#N/A	#N/A	#N/A	#N/A	0.365664	#N/A	#N/A	#N/A	#N/A	#N/A	#N/A	0.809042	#N/A	10	ENSG00000233757		protein_coding	novel C2H2 type zinc finger protein
TTC26	0.0660274	#N/A	#N/A	#N/A	#N/A	#N/A	#N/A	#N/A	#N/A	#N/A	#N/A	#N/A	#N/A	#N/A	#N/A	#N/A	#N/A	#N/A	#N/A	#N/A	#N/A	#N/A	#N/A	#N/A	#N/A	#N/A	0.229444	0.10762	#N/A	#N/A	#N/A	#N/A	#N/A	#N/A	#N/A	#N/A	#N/A	0.825935	0.938429	#N/A	0.841118	#N/A	1.04461	#N/A	#N/A	#N/A	0.960995	0.76237	#N/A	1.06023	#N/A	#N/A	#N/A	#N/A	#N/A	#N/A	#N/A	#N/A	#N/A	#N/A	#N/A	#N/A	#N/A	10	ENSG00000105948	TTC26	protein_coding	tetratricopeptide repeat domain 26 [Source:HGNC Symbol;Acc:HGNC:21882]
TGFB2	0.52816	0.141577	2.56265	#N/A	2.16238	1.42687	0.507838	1.02229	0.485149	#N/A	#N/A	#N/A	#N/A	#N/A	#N/A	#N/A	#N/A	#N/A	#N/A	#N/A	#N/A	#N/A	#N/A	#N/A	#N/A	#N/A	#N/A	#N/A	1.14412	#N/A	#N/A	#N/A	#N/A	#N/A	#N/A	#N/A	#N/A	#N/A	#N/A	#N/A	#N/A	#N/A	#N/A	#N/A	#N/A	#N/A	#N/A	#N/A	#N/A	#N/A	#N/A	#N/A	#N/A	#N/A	#N/A	#N/A	#N/A	#N/A	0.317209	#N/A	#N/A	#N/A	#N/A	10	ENSG00000092969	TGFB2	protein_coding	transforming growth factor beta 2 [Source:HGNC Symbol;Acc:HGNC:11768]
FAM117B	0.632585	#N/A	#N/A	#N/A	#N/A	#N/A	#N/A	0.629376	#N/A	#N/A	#N/A	#N/A	#N/A	0.834281	#N/A	#N/A	#N/A	0.346068	#N/A	0.0912432	#N/A	#N/A	#N/A	#N/A	#N/A	#N/A	#N/A	#N/A	#N/A	#N/A	0.427361	#N/A	#N/A	#N/A	#N/A	#N/A	#N/A	#N/A	0.545867	0.482281	#N/A	#N/A	#N/A	#N/A	#N/A	#N/A	#N/A	#N/A	#N/A	0.49842	0.504581	#N/A	#N/A	#N/A	#N/A	#N/A	#N/A	#N/A	#N/A	#N/A	#N/A	#N/A	#N/A	10	ENSG00000138439	FAM117B	protein_coding	family with sequence similarity 117 member B [Source:HGNC Symbol;Acc:HGNC:14440]
PLCB1	#N/A	2.7311	#N/A	#N/A	#N/A	#N/A	#N/A	#N/A	#N/A	#N/A	#N/A	#N/A	#N/A	#N/A	#N/A	#N/A	#N/A	#N/A	#N/A	#N/A	#N/A	#N/A	#N/A	#N/A	#N/A	#N/A	1.66726	1.04411	1.05273	#N/A	#N/A	#N/A	#N/A	#N/A	#N/A	#N/A	#N/A	#N/A	#N/A	#N/A	#N/A	#N/A	#N/A	#N/A	#N/A	#N/A	#N/A	#N/A	#N/A	#N/A	#N/A	2.37193	#N/A	1.17688	3.22692	0.981437	#N/A	1.29346	#N/A	1.50937	#N/A	#N/A	#N/A	10	ENSG00000182621	PLCB1	protein_coding	phospholipase C beta 1 [Source:HGNC Symbol;Acc:HGNC:15917]
RIN2	#N/A	2.40926	#N/A	#N/A	#N/A	#N/A	#N/A	#N/A	#N/A	#N/A	#N/A	#N/A	#N/A	#N/A	#N/A	#N/A	#N/A	#N/A	#N/A	#N/A	#N/A	#N/A	#N/A	#N/A	#N/A	#N/A	#N/A	#N/A	#N/A	1.63384	#N/A	#N/A	#N/A	#N/A	#N/A	#N/A	#N/A	#N/A	0.433473	0.415897	#N/A	#N/A	0.433548	#N/A	0.546173	#N/A	#N/A	#N/A	1.32498	#N/A	0.601538	#N/A	#N/A	#N/A	#N/A	#N/A	#N/A	#N/A	#N/A	#N/A	#N/A	2.95935	1.79532	10	ENSG00000132669	RIN2	protein_coding	Ras and Rab interactor 2 [Source:HGNC Symbol;Acc:HGNC:18750]
LRP6#070018	#N/A	3.5479	#N/A	#N/A	#N/A	#N/A	#N/A	#N/A	#N/A	#N/A	#N/A	#N/A	#N/A	0.555279	#N/A	#N/A	#N/A	#N/A	#N/A	#N/A	#N/A	#N/A	#N/A	#N/A	#N/A	1.02669	2.40014	2.49816	3.00861	#N/A	#N/A	#N/A	#N/A	#N/A	#N/A	#N/A	#N/A	#N/A	#N/A	#N/A	#N/A	#N/A	#N/A	#N/A	#N/A	#N/A	#N/A	#N/A	#N/A	#N/A	#N/A	#N/A	#N/A	#N/A	#N/A	1.15578	#N/A	1.43086	#N/A	#N/A	#N/A	3.56442	2.55018	10	ENSG00000070018	LRP6	protein_coding	LDL receptor related protein 6 [Source:HGNC Symbol;Acc:HGNC:6698]
GNG12-AS1	#N/A	0.268545	1.2017	#N/A	1.04334	1.92907	1.12834	#N/A	0.843756	#N/A	0.713684	#N/A	#N/A	#N/A	#N/A	#N/A	#N/A	#N/A	#N/A	#N/A	#N/A	#N/A	#N/A	#N/A	#N/A	#N/A	#N/A	#N/A	1.25782	#N/A	#N/A	#N/A	#N/A	#N/A	#N/A	#N/A	#N/A	#N/A	#N/A	#N/A	#N/A	#N/A	#N/A	#N/A	#N/A	#N/A	#N/A	#N/A	#N/A	#N/A	#N/A	#N/A	#N/A	#N/A	#N/A	#N/A	#N/A	#N/A	#N/A	#N/A	#N/A	2.49757	1.1657	10	ENSG00000232284	GNG12-AS1	lncRNA	GNG12, DIRAS3 and WLS antisense RNA 1 [Source:HGNC Symbol;Acc:HGNC:43938]
CTNNAL1	#N/A	0.0737069	#N/A	#N/A	#N/A	#N/A	#N/A	#N/A	#N/A	#N/A	#N/A	#N/A	#N/A	1.75341	0.194859	#N/A	#N/A	0.0332236	#N/A	0.0354464	#N/A	0.0135321	#N/A	#N/A	#N/A	#N/A	0.308518	0.149161	0.132078	#N/A	#N/A	#N/A	#N/A	#N/A	#N/A	#N/A	#N/A	#N/A	#N/A	#N/A	#N/A	#N/A	#N/A	#N/A	#N/A	#N/A	#N/A	#N/A	#N/A	#N/A	#N/A	1.16517	#N/A	#N/A	#N/A	#N/A	#N/A	#N/A	#N/A	#N/A	#N/A	#N/A	#N/A	10	ENSG00000119326	CTNNAL1	protein_coding	catenin alpha like 1 [Source:HGNC Symbol;Acc:HGNC:2512]
OTUD7A	#N/A	0.167496	#N/A	#N/A	#N/A	1.53989	#N/A	#N/A	#N/A	#N/A	#N/A	#N/A	#N/A	#N/A	#N/A	#N/A	#N/A	#N/A	#N/A	#N/A	#N/A	#N/A	#N/A	#N/A	#N/A	#N/A	#N/A	#N/A	2.34298	0.258463	#N/A	#N/A	#N/A	#N/A	0.84447	#N/A	#N/A	#N/A	#N/A	#N/A	#N/A	0.84845	#N/A	#N/A	#N/A	0.802755	#N/A	#N/A	#N/A	#N/A	0.944399	#N/A	#N/A	#N/A	#N/A	#N/A	#N/A	#N/A	#N/A	#N/A	#N/A	0.808872	0.67513	10	ENSG00000169918	OTUD7A	protein_coding	OTU deubiquitinase 7A [Source:HGNC Symbol;Acc:HGNC:20718]
#287299	#N/A	0.0832636	#N/A	#N/A	#N/A	#N/A	#N/A	#N/A	#N/A	#N/A	#N/A	#N/A	#N/A	#N/A	#N/A	#N/A	#N/A	#N/A	#N/A	#N/A	#N/A	#N/A	#N/A	#N/A	#N/A	#N/A	#N/A	#N/A	0.675092	#N/A	#N/A	#N/A	#N/A	#N/A	1.10838	#N/A	0.833018	0.839802	#N/A	#N/A	#N/A	#N/A	#N/A	0.884513	#N/A	0.823762	0.64838	#N/A	#N/A	#N/A	#N/A	#N/A	#N/A	#N/A	#N/A	#N/A	#N/A	#N/A	#N/A	#N/A	#N/A	0.513778	0.155934	10	ENSG00000287299		lncRNA	novel transcript, antisense to SPATS2L
RNF180	#N/A	0.83368	#N/A	#N/A	#N/A	0.986406	#N/A	#N/A	#N/A	#N/A	#N/A	#N/A	#N/A	#N/A	1.27081	#N/A	#N/A	#N/A	#N/A	#N/A	#N/A	#N/A	#N/A	#N/A	#N/A	#N/A	3.05796	3.78303	3.0728	1.24732	#N/A	#N/A	#N/A	#N/A	#N/A	1.22895	#N/A	#N/A	#N/A	#N/A	#N/A	#N/A	#N/A	#N/A	#N/A	#N/A	#N/A	#N/A	#N/A	#N/A	#N/A	#N/A	#N/A	#N/A	#N/A	#N/A	#N/A	#N/A	#N/A	#N/A	#N/A	3.29093	1.98579	10	ENSG00000164197	RNF180	protein_coding	ring finger protein 180 [Source:HGNC Symbol;Acc:HGNC:27752]
RNF150	#N/A	0.448911	3.92814	1.34164	1.97451	4.2922	0.845443	1.27943	#N/A	#N/A	#N/A	#N/A	#N/A	#N/A	0.928302	#N/A	#N/A	#N/A	#N/A	0.26739	#N/A	#N/A	#N/A	#N/A	#N/A	#N/A	#N/A	#N/A	#N/A	#N/A	#N/A	#N/A	#N/A	#N/A	#N/A	#N/A	#N/A	#N/A	#N/A	#N/A	#N/A	#N/A	#N/A	#N/A	#N/A	#N/A	#N/A	#N/A	#N/A	#N/A	#N/A	#N/A	#N/A	#N/A	#N/A	#N/A	#N/A	#N/A	#N/A	#N/A	#N/A	0.984494	#N/A	10	ENSG00000170153	RNF150	protein_coding	ring finger protein 150 [Source:HGNC Symbol;Acc:HGNC:23138]
EIF4E3	#N/A	0.0939302	#N/A	#N/A	#N/A	#N/A	#N/A	#N/A	#N/A	#N/A	#N/A	#N/A	#N/A	0.892813	#N/A	#N/A	#N/A	0.068328	#N/A	0.0404487	#N/A	0.0159555	#N/A	#N/A	#N/A	#N/A	0.558894	#N/A	#N/A	#N/A	#N/A	#N/A	#N/A	#N/A	#N/A	#N/A	#N/A	#N/A	#N/A	#N/A	#N/A	#N/A	#N/A	#N/A	#N/A	#N/A	#N/A	#N/A	#N/A	#N/A	#N/A	#N/A	#N/A	#N/A	0.0941646	0.0838138	0.0971888	#N/A	0.12307	#N/A	#N/A	#N/A	#N/A	10	ENSG00000163412	EIF4E3	protein_coding	eukaryotic translation initiation factor 4E family member 3 [Source:HGNC Symbol;Acc:HGNC:31837]
KALRN	#N/A	0.997906	#N/A	#N/A	#N/A	#N/A	#N/A	#N/A	#N/A	#N/A	#N/A	#N/A	#N/A	1.20949	0.696935	1.14308	#N/A	1.50286	#N/A	0.601647	1.43238	#N/A	#N/A	#N/A	#N/A	#N/A	1.78795	#N/A	1.66649	#N/A	#N/A	#N/A	#N/A	#N/A	#N/A	#N/A	#N/A	#N/A	#N/A	#N/A	#N/A	#N/A	#N/A	#N/A	#N/A	#N/A	#N/A	#N/A	#N/A	#N/A	#N/A	#N/A	#N/A	#N/A	#N/A	#N/A	#N/A	#N/A	#N/A	#N/A	#N/A	#N/A	1.61629	10	ENSG00000160145	KALRN	protein_coding	kalirin RhoGEF kinase [Source:HGNC Symbol;Acc:HGNC:4814]
LARP1B	#N/A	1.22879	#N/A	#N/A	#N/A	#N/A	#N/A	0.753581	#N/A	#N/A	#N/A	#N/A	#N/A	#N/A	#N/A	#N/A	#N/A	#N/A	#N/A	#N/A	#N/A	#N/A	#N/A	#N/A	#N/A	#N/A	1.02049	0.908434	0.870127	#N/A	#N/A	#N/A	#N/A	#N/A	#N/A	#N/A	#N/A	#N/A	#N/A	#N/A	#N/A	#N/A	#N/A	#N/A	#N/A	#N/A	#N/A	#N/A	#N/A	#N/A	#N/A	0.528282	#N/A	#N/A	1.36171	#N/A	1.39133	1.14224	#N/A	#N/A	#N/A	1.64927	#N/A	10	ENSG00000138709	LARP1B	protein_coding	La ribonucleoprotein 1B [Source:HGNC Symbol;Acc:HGNC:24704]
#260971	#N/A	1.02618	#N/A	#N/A	#N/A	#N/A	#N/A	#N/A	#N/A	#N/A	#N/A	#N/A	#N/A	#N/A	#N/A	#N/A	#N/A	#N/A	#N/A	#N/A	#N/A	#N/A	#N/A	#N/A	#N/A	#N/A	1.00451	2.66231	2.62899	2.61261	#N/A	#N/A	#N/A	#N/A	#N/A	#N/A	#N/A	#N/A	#N/A	#N/A	#N/A	#N/A	#N/A	#N/A	#N/A	#N/A	#N/A	#N/A	#N/A	#N/A	#N/A	#N/A	#N/A	0.742787	1.1303	#N/A	1.28515	#N/A	#N/A	#N/A	#N/A	2.11095	3.0628	10	ENSG00000260971		lncRNA	novel transcript
ACACB	#N/A	0.952481	#N/A	#N/A	#N/A	#N/A	#N/A	#N/A	#N/A	#N/A	#N/A	#N/A	#N/A	0.634615	#N/A	#N/A	#N/A	#N/A	#N/A	1.44419	#N/A	#N/A	#N/A	#N/A	#N/A	#N/A	1.2764	1.30534	1.79514	#N/A	#N/A	#N/A	#N/A	#N/A	#N/A	#N/A	#N/A	#N/A	#N/A	#N/A	#N/A	#N/A	#N/A	#N/A	#N/A	#N/A	#N/A	#N/A	#N/A	#N/A	#N/A	#N/A	#N/A	#N/A	#N/A	#N/A	1.14149	1.76485	#N/A	#N/A	#N/A	0.872025	2.08982	10	ENSG00000076555	ACACB	protein_coding	acetyl-CoA carboxylase beta [Source:HGNC Symbol;Acc:HGNC:85]
PCDHGA10	#N/A	0.0957427	#N/A	#N/A	#N/A	#N/A	#N/A	#N/A	#N/A	#N/A	#N/A	#N/A	#N/A	#N/A	#N/A	#N/A	#N/A	#N/A	#N/A	0.0444495	#N/A	#N/A	#N/A	#N/A	#N/A	#N/A	1.15024	0.427422	0.291716	#N/A	#N/A	#N/A	#N/A	#N/A	#N/A	#N/A	#N/A	#N/A	#N/A	#N/A	#N/A	#N/A	0.742198	#N/A	1.01216	#N/A	#N/A	#N/A	#N/A	0.957127	#N/A	#N/A	#N/A	#N/A	#N/A	#N/A	#N/A	#N/A	#N/A	#N/A	#N/A	0.459538	0.325238	10	ENSG00000253846	PCDHGA10	protein_coding	protocadherin gamma subfamily A, 10 [Source:HGNC Symbol;Acc:HGNC:8697]
ZFHX3	#N/A	#N/A	4.25805	2.11053	4.19872	5.30473	1.87259	1.5007	2.31608	#N/A	1.66727	#N/A	#N/A	#N/A	#N/A	#N/A	#N/A	#N/A	#N/A	#N/A	#N/A	#N/A	#N/A	#N/A	#N/A	#N/A	#N/A	#N/A	#N/A	#N/A	#N/A	#N/A	#N/A	#N/A	#N/A	#N/A	#N/A	#N/A	#N/A	#N/A	#N/A	#N/A	#N/A	#N/A	#N/A	#N/A	#N/A	#N/A	#N/A	#N/A	#N/A	#N/A	#N/A	#N/A	#N/A	#N/A	#N/A	#N/A	#N/A	#N/A	#N/A	2.99031	1.97496	10	ENSG00000140836	ZFHX3	protein_coding	zinc finger homeobox 3 [Source:HGNC Symbol;Acc:HGNC:777]
PRKACB	#N/A	#N/A	4.65823	1.9827	4.12374	4.62056	2.62447	1.63678	3.30436	#N/A	2.35652	1.01156	0.599999	#N/A	#N/A	#N/A	#N/A	#N/A	#N/A	#N/A	#N/A	#N/A	#N/A	#N/A	#N/A	#N/A	#N/A	#N/A	#N/A	#N/A	#N/A	#N/A	#N/A	#N/A	#N/A	#N/A	#N/A	#N/A	#N/A	#N/A	#N/A	#N/A	#N/A	#N/A	#N/A	#N/A	#N/A	#N/A	#N/A	#N/A	#N/A	#N/A	#N/A	#N/A	#N/A	#N/A	#N/A	#N/A	#N/A	#N/A	#N/A	#N/A	#N/A	10	ENSG00000142875	PRKACB	protein_coding	protein kinase cAMP-activated catalytic subunit beta [Source:HGNC Symbol;Acc:HGNC:9381]
CENPP	#N/A	#N/A	1.18884	1.03582	1.70959	1.87106	1.42987	1.03841	1.04733	#N/A	1.04309	#N/A	#N/A	#N/A	#N/A	#N/A	#N/A	#N/A	#N/A	#N/A	#N/A	#N/A	#N/A	#N/A	#N/A	#N/A	#N/A	#N/A	#N/A	#N/A	#N/A	#N/A	#N/A	#N/A	#N/A	#N/A	#N/A	#N/A	#N/A	#N/A	#N/A	#N/A	#N/A	#N/A	#N/A	#N/A	#N/A	#N/A	#N/A	#N/A	#N/A	#N/A	#N/A	#N/A	#N/A	#N/A	1.22486	#N/A	#N/A	#N/A	#N/A	1.27282	#N/A	10	ENSG00000188312	CENPP	protein_coding	centromere protein P [Source:HGNC Symbol;Acc:HGNC:32933]
GTDC1	#N/A	#N/A	1.31393	0.884106	1.19404	1.84904	1.24834	0.930355	1.02253	#N/A	#N/A	#N/A	#N/A	#N/A	#N/A	#N/A	#N/A	0.494069	#N/A	#N/A	#N/A	#N/A	#N/A	#N/A	#N/A	#N/A	#N/A	#N/A	0.586953	#N/A	#N/A	#N/A	#N/A	#N/A	#N/A	#N/A	#N/A	#N/A	#N/A	#N/A	#N/A	#N/A	#N/A	0.483148	#N/A	#N/A	#N/A	#N/A	#N/A	#N/A	#N/A	#N/A	#N/A	#N/A	#N/A	#N/A	#N/A	#N/A	#N/A	#N/A	#N/A	#N/A	#N/A	10	ENSG00000121964	GTDC1	protein_coding	glycosyltransferase like domain containing 1 [Source:HGNC Symbol;Acc:HGNC:20887]
HOXC9	#N/A	#N/A	0.412904	0.176088	0.147491	0.195541	0.103819	0.1301	#N/A	#N/A	#N/A	#N/A	#N/A	#N/A	#N/A	#N/A	#N/A	#N/A	#N/A	#N/A	#N/A	#N/A	#N/A	#N/A	#N/A	#N/A	0.180846	#N/A	0.198129	#N/A	#N/A	#N/A	#N/A	#N/A	#N/A	#N/A	#N/A	#N/A	#N/A	#N/A	#N/A	#N/A	#N/A	#N/A	#N/A	#N/A	#N/A	#N/A	#N/A	#N/A	#N/A	#N/A	#N/A	#N/A	#N/A	#N/A	#N/A	#N/A	#N/A	#N/A	#N/A	0.139849	0.124146	10	ENSG00000180806	HOXC9	protein_coding	homeobox C9 [Source:HGNC Symbol;Acc:HGNC:5130]
MIR646HG	#N/A	#N/A	2.90372	#N/A	0.524303	0.267294	0.482025	0.995933	#N/A	#N/A	#N/A	#N/A	#N/A	1.33691	0.730927	0.715418	#N/A	#N/A	#N/A	0.0775715	0.0313658	#N/A	#N/A	#N/A	#N/A	#N/A	#N/A	#N/A	#N/A	#N/A	#N/A	#N/A	#N/A	#N/A	#N/A	#N/A	#N/A	#N/A	#N/A	#N/A	#N/A	#N/A	#N/A	#N/A	#N/A	#N/A	#N/A	#N/A	#N/A	#N/A	#N/A	#N/A	#N/A	#N/A	#N/A	#N/A	#N/A	#N/A	#N/A	#N/A	#N/A	#N/A	#N/A	10	ENSG00000228340	MIR646HG	lncRNA	MIR646 host gene [Source:HGNC Symbol;Acc:HGNC:27659]
GPC5	#N/A	#N/A	1.04802	#N/A	0.139689	0.192256	#N/A	0.534476	0.107292	#N/A	#N/A	#N/A	#N/A	#N/A	#N/A	#N/A	#N/A	#N/A	#N/A	#N/A	#N/A	#N/A	#N/A	#N/A	#N/A	#N/A	#N/A	#N/A	#N/A	#N/A	#N/A	#N/A	#N/A	#N/A	1.32712	#N/A	#N/A	#N/A	#N/A	#N/A	#N/A	1.38421	#N/A	#N/A	#N/A	0.245133	#N/A	0.860297	#N/A	#N/A	#N/A	#N/A	#N/A	#N/A	#N/A	#N/A	#N/A	0.0644434	#N/A	#N/A	#N/A	#N/A	#N/A	10	ENSG00000179399	GPC5	protein_coding	glypican 5 [Source:HGNC Symbol;Acc:HGNC:4453]
NDUFB9	#N/A	#N/A	0.115124	0.0705161	0.0734629	0.0840673	#N/A	0.0641478	#N/A	#N/A	#N/A	#N/A	0.0348954	#N/A	#N/A	#N/A	#N/A	#N/A	#N/A	#N/A	#N/A	#N/A	#N/A	#N/A	#N/A	#N/A	#N/A	#N/A	#N/A	#N/A	#N/A	#N/A	#N/A	#N/A	#N/A	#N/A	#N/A	#N/A	#N/A	#N/A	#N/A	#N/A	#N/A	#N/A	#N/A	#N/A	#N/A	#N/A	#N/A	#N/A	#N/A	0.0740981	0.0344303	#N/A	#N/A	#N/A	#N/A	0.0389423	0.0285722	#N/A	#N/A	#N/A	#N/A	10	ENSG00000147684	NDUFB9	protein_coding	NADH:ubiquinone oxidoreductase subunit B9 [Source:HGNC Symbol;Acc:HGNC:7704]
ALDH5A1	#N/A	#N/A	0.227253	0.105826	0.107213	0.188241	#N/A	0.115646	#N/A	#N/A	#N/A	#N/A	#N/A	#N/A	#N/A	#N/A	#N/A	#N/A	#N/A	#N/A	#N/A	#N/A	#N/A	#N/A	#N/A	#N/A	0.161815	#N/A	0.13463	#N/A	#N/A	#N/A	#N/A	#N/A	#N/A	#N/A	#N/A	#N/A	#N/A	#N/A	#N/A	#N/A	#N/A	#N/A	#N/A	#N/A	#N/A	#N/A	#N/A	#N/A	#N/A	0.603261	#N/A	#N/A	0.0915859	#N/A	#N/A	#N/A	#N/A	#N/A	#N/A	#N/A	0.122078	10	ENSG00000112294	ALDH5A1	protein_coding	aldehyde dehydrogenase 5 family member A1 [Source:HGNC Symbol;Acc:HGNC:408]
ZFTRAF1	#N/A	#N/A	2.99153	1.55333	2.68049	1.33256	0.983028	1.52999	0.747826	#N/A	0.397448	#N/A	#N/A	#N/A	#N/A	#N/A	#N/A	#N/A	#N/A	#N/A	#N/A	#N/A	#N/A	#N/A	#N/A	#N/A	#N/A	#N/A	#N/A	#N/A	#N/A	#N/A	#N/A	#N/A	#N/A	#N/A	#N/A	#N/A	#N/A	#N/A	#N/A	#N/A	#N/A	#N/A	#N/A	#N/A	#N/A	#N/A	1.24357	#N/A	#N/A	#N/A	#N/A	#N/A	#N/A	#N/A	#N/A	#N/A	#N/A	#N/A	#N/A	1.12825	#N/A	10	ENSG00000187954	ZFTRAF1	protein_coding	zinc finger TRAF-type containing 1 [Source:HGNC Symbol;Acc:HGNC:17806]
#267039	#N/A	#N/A	#N/A	#N/A	#N/A	0.926956	#N/A	1.46538	#N/A	#N/A	0.190027	0.251873	#N/A	#N/A	#N/A	#N/A	#N/A	#N/A	#N/A	#N/A	#N/A	#N/A	#N/A	#N/A	0.0671335	#N/A	1.38345	0.928789	0.964525	#N/A	#N/A	#N/A	#N/A	#N/A	#N/A	#N/A	1.46005	#N/A	#N/A	#N/A	#N/A	#N/A	#N/A	#N/A	#N/A	#N/A	#N/A	#N/A	#N/A	#N/A	#N/A	#N/A	#N/A	#N/A	#N/A	#N/A	0.160134	#N/A	#N/A	#N/A	#N/A	#N/A	#N/A	10	ENSG00000267039		lncRNA	novel transcript, antisense to KIAA1328
GAA	#N/A	#N/A	2.02559	1.04385	0.414764	0.262001	0.148096	0.81157	#N/A	#N/A	0.104091	#N/A	0.338249	#N/A	#N/A	#N/A	#N/A	#N/A	#N/A	#N/A	#N/A	#N/A	#N/A	#N/A	#N/A	#N/A	#N/A	#N/A	#N/A	#N/A	#N/A	#N/A	#N/A	#N/A	#N/A	#N/A	#N/A	#N/A	#N/A	#N/A	#N/A	#N/A	#N/A	#N/A	#N/A	#N/A	#N/A	#N/A	#N/A	#N/A	#N/A	1.50515	#N/A	#N/A	#N/A	#N/A	#N/A	#N/A	0.0743769	#N/A	#N/A	#N/A	#N/A	10	ENSG00000171298	GAA	protein_coding	alpha glucosidase [Source:HGNC Symbol;Acc:HGNC:4065]
MED11	#N/A	#N/A	2.57484	0.71539	0.422645	#N/A	0.117047	0.385312	0.120563	#N/A	#N/A	#N/A	0.364751	#N/A	#N/A	#N/A	#N/A	#N/A	#N/A	#N/A	#N/A	#N/A	#N/A	#N/A	#N/A	0.131895	#N/A	#N/A	#N/A	#N/A	#N/A	#N/A	#N/A	#N/A	#N/A	#N/A	1.04121	#N/A	#N/A	#N/A	#N/A	#N/A	#N/A	#N/A	#N/A	#N/A	#N/A	#N/A	0.423119	#N/A	#N/A	#N/A	#N/A	#N/A	#N/A	#N/A	#N/A	#N/A	#N/A	#N/A	#N/A	#N/A	#N/A	10	ENSG00000161920	MED11	protein_coding	mediator complex subunit 11 [Source:HGNC Symbol;Acc:HGNC:32687]
MAFK	#N/A	#N/A	#N/A	1.46757	1.56957	1.24342	#N/A	1.44963	1.63323	#N/A	0.549832	#N/A	#N/A	#N/A	#N/A	#N/A	#N/A	#N/A	#N/A	#N/A	#N/A	#N/A	#N/A	#N/A	#N/A	#N/A	1.51357	#N/A	#N/A	0.501074	#N/A	#N/A	#N/A	#N/A	#N/A	#N/A	#N/A	#N/A	#N/A	#N/A	#N/A	#N/A	#N/A	#N/A	#N/A	1.07337	#N/A	#N/A	#N/A	#N/A	#N/A	#N/A	#N/A	#N/A	#N/A	0.574158	#N/A	#N/A	#N/A	#N/A	#N/A	#N/A	#N/A	10	ENSG00000198517	MAFK	protein_coding	MAF bZIP transcription factor K [Source:HGNC Symbol;Acc:HGNC:6782]
DZIP3	#N/A	#N/A	2.7256	1.5162	1.92264	3.05145	0.681619	1.13869	#N/A	#N/A	0.238821	#N/A	#N/A	#N/A	#N/A	#N/A	#N/A	#N/A	#N/A	#N/A	#N/A	#N/A	#N/A	#N/A	#N/A	#N/A	1.05091	0.982198	#N/A	#N/A	#N/A	#N/A	#N/A	#N/A	#N/A	#N/A	#N/A	#N/A	#N/A	#N/A	#N/A	#N/A	#N/A	#N/A	#N/A	#N/A	#N/A	#N/A	#N/A	#N/A	#N/A	#N/A	#N/A	#N/A	#N/A	#N/A	#N/A	0.616936	#N/A	#N/A	#N/A	#N/A	#N/A	10	ENSG00000198919	DZIP3	protein_coding	DAZ interacting zinc finger protein 3 [Source:HGNC Symbol;Acc:HGNC:30938]
ATIC	#N/A	#N/A	0.204859	0.151654	0.163797	0.189275	0.103126	0.149007	0.122718	#N/A	0.092058	0.0709641	#N/A	#N/A	#N/A	#N/A	#N/A	#N/A	#N/A	#N/A	#N/A	#N/A	#N/A	#N/A	#N/A	#N/A	#N/A	#N/A	#N/A	#N/A	#N/A	#N/A	#N/A	#N/A	#N/A	#N/A	#N/A	#N/A	#N/A	#N/A	#N/A	#N/A	#N/A	#N/A	#N/A	#N/A	#N/A	#N/A	#N/A	#N/A	#N/A	#N/A	#N/A	#N/A	#N/A	#N/A	#N/A	0.0704666	#N/A	#N/A	#N/A	#N/A	#N/A	10	ENSG00000138363	ATIC	protein_coding	5-aminoimidazole-4-carboxamide ribonucleotide formyltransferase/IMP cyclohydrolase [Source:HGNC Symbol;Acc:HGNC:794]
CCDC127	#N/A	#N/A	#N/A	0.156351	#N/A	#N/A	#N/A	0.126988	0.109285	#N/A	0.0916003	0.0659496	#N/A	#N/A	#N/A	#N/A	#N/A	#N/A	#N/A	#N/A	#N/A	#N/A	#N/A	#N/A	#N/A	#N/A	0.13055	0.114755	0.140444	#N/A	#N/A	#N/A	#N/A	#N/A	#N/A	#N/A	#N/A	#N/A	#N/A	#N/A	#N/A	#N/A	#N/A	#N/A	#N/A	#N/A	#N/A	#N/A	#N/A	#N/A	#N/A	0.103423	#N/A	#N/A	#N/A	0.051847	#N/A	#N/A	#N/A	#N/A	#N/A	#N/A	#N/A	10	ENSG00000164366	CCDC127	protein_coding	coiled-coil domain containing 127 [Source:HGNC Symbol;Acc:HGNC:30520]
KIAA1958	#N/A	#N/A	1.76243	#N/A	0.232057	0.186972	0.117361	0.689413	#N/A	#N/A	#N/A	#N/A	#N/A	1.78307	0.979155	0.368406	#N/A	0.208155	0.0241438	#N/A	#N/A	#N/A	#N/A	#N/A	#N/A	#N/A	#N/A	#N/A	#N/A	#N/A	#N/A	#N/A	#N/A	#N/A	#N/A	#N/A	#N/A	#N/A	#N/A	#N/A	#N/A	#N/A	#N/A	#N/A	#N/A	#N/A	#N/A	#N/A	#N/A	#N/A	#N/A	#N/A	#N/A	#N/A	#N/A	#N/A	#N/A	#N/A	#N/A	#N/A	#N/A	#N/A	#N/A	10	ENSG00000165185	KIAA1958	protein_coding	KIAA1958 [Source:HGNC Symbol;Acc:HGNC:23427]
RXFP1	#N/A	#N/A	#N/A	#N/A	#N/A	#N/A	#N/A	0.0776189	#N/A	#N/A	#N/A	#N/A	#N/A	#N/A	#N/A	#N/A	#N/A	#N/A	#N/A	#N/A	#N/A	#N/A	#N/A	#N/A	#N/A	0.0524371	#N/A	#N/A	0.0902024	#N/A	#N/A	#N/A	#N/A	0.0366466	#N/A	#N/A	#N/A	0.0739191	#N/A	#N/A	0.848859	#N/A	0.969308	#N/A	0.123103	#N/A	0.30084	#N/A	#N/A	0.0852668	#N/A	#N/A	#N/A	#N/A	#N/A	#N/A	#N/A	#N/A	#N/A	#N/A	#N/A	#N/A	#N/A	10	ENSG00000171509	RXFP1	protein_coding	relaxin family peptide receptor 1 [Source:HGNC Symbol;Acc:HGNC:19718]
SLC25A45	#N/A	#N/A	1.46198	1.16969	0.514507	#N/A	#N/A	0.788413	0.133797	#N/A	#N/A	#N/A	0.289815	#N/A	#N/A	#N/A	#N/A	#N/A	#N/A	#N/A	#N/A	#N/A	#N/A	#N/A	#N/A	#N/A	#N/A	#N/A	0.505912	#N/A	#N/A	#N/A	#N/A	#N/A	#N/A	#N/A	#N/A	#N/A	#N/A	#N/A	#N/A	#N/A	#N/A	#N/A	#N/A	#N/A	#N/A	#N/A	0.52696	#N/A	#N/A	#N/A	#N/A	#N/A	#N/A	#N/A	#N/A	0.132513	#N/A	#N/A	0.297366	#N/A	#N/A	10	ENSG00000162241	SLC25A45	protein_coding	solute carrier family 25 member 45 [Source:HGNC Symbol;Acc:HGNC:27442]
TEAD3	#N/A	#N/A	0.235987	0.0922065	0.138828	0.141272	#N/A	0.167559	0.122131	#N/A	#N/A	#N/A	#N/A	#N/A	#N/A	#N/A	#N/A	#N/A	#N/A	#N/A	#N/A	#N/A	#N/A	#N/A	#N/A	#N/A	0.096107	0.131755	0.129714	#N/A	#N/A	#N/A	#N/A	#N/A	#N/A	#N/A	#N/A	#N/A	#N/A	#N/A	#N/A	#N/A	#N/A	#N/A	#N/A	#N/A	#N/A	#N/A	#N/A	#N/A	#N/A	#N/A	#N/A	#N/A	#N/A	#N/A	#N/A	#N/A	#N/A	#N/A	#N/A	#N/A	0.109771	10	ENSG00000007866	TEAD3	protein_coding	TEA domain transcription factor 3 [Source:HGNC Symbol;Acc:HGNC:11716]
PLP2	#N/A	#N/A	0.186081	#N/A	#N/A	#N/A	0.0861053	0.0984407	#N/A	#N/A	#N/A	#N/A	#N/A	#N/A	#N/A	#N/A	#N/A	#N/A	#N/A	#N/A	#N/A	#N/A	#N/A	#N/A	#N/A	#N/A	0.11414	#N/A	#N/A	#N/A	#N/A	#N/A	#N/A	#N/A	0.647708	#N/A	0.266622	0.379392	#N/A	0.318022	#N/A	0.157293	#N/A	#N/A	#N/A	#N/A	#N/A	#N/A	#N/A	#N/A	0.739274	#N/A	#N/A	#N/A	#N/A	#N/A	#N/A	#N/A	#N/A	#N/A	#N/A	#N/A	#N/A	10	ENSG00000102007	PLP2	protein_coding	proteolipid protein 2 [Source:HGNC Symbol;Acc:HGNC:9087]
RNF103	#N/A	#N/A	#N/A	0.91602	#N/A	#N/A	#N/A	1.34942	1.04046	#N/A	0.570901	#N/A	#N/A	#N/A	#N/A	#N/A	#N/A	#N/A	#N/A	#N/A	#N/A	#N/A	#N/A	#N/A	#N/A	#N/A	1.67685	1.34307	#N/A	#N/A	#N/A	#N/A	#N/A	#N/A	#N/A	#N/A	#N/A	#N/A	#N/A	#N/A	#N/A	#N/A	#N/A	#N/A	#N/A	#N/A	#N/A	#N/A	#N/A	#N/A	#N/A	#N/A	#N/A	#N/A	#N/A	0.509488	#N/A	1.01903	0.735686	#N/A	#N/A	0.941577	#N/A	10	ENSG00000239305	RNF103	protein_coding	ring finger protein 103 [Source:HGNC Symbol;Acc:HGNC:12859]
METAP1D	#N/A	#N/A	2.4683	#N/A	1.83166	1.56277	0.759985	1.11728	0.857041	#N/A	#N/A	#N/A	#N/A	#N/A	#N/A	#N/A	#N/A	#N/A	#N/A	#N/A	#N/A	#N/A	#N/A	#N/A	#N/A	#N/A	1.20129	#N/A	0.983006	#N/A	#N/A	#N/A	#N/A	#N/A	#N/A	#N/A	#N/A	#N/A	#N/A	#N/A	#N/A	#N/A	#N/A	#N/A	#N/A	#N/A	#N/A	#N/A	#N/A	#N/A	#N/A	#N/A	#N/A	#N/A	#N/A	#N/A	0.225012	#N/A	#N/A	#N/A	#N/A	#N/A	0.559145	10	ENSG00000172878	METAP1D	protein_coding	methionyl aminopeptidase type 1D, mitochondrial [Source:HGNC Symbol;Acc:HGNC:32583]
C5AR1	#N/A	#N/A	1.01539	0.131105	0.140767	#N/A	#N/A	0.152568	#N/A	#N/A	#N/A	#N/A	#N/A	#N/A	#N/A	#N/A	#N/A	#N/A	#N/A	#N/A	#N/A	#N/A	#N/A	#N/A	#N/A	#N/A	#N/A	#N/A	#N/A	#N/A	0.329268	#N/A	#N/A	#N/A	#N/A	#N/A	#N/A	#N/A	#N/A	#N/A	#N/A	#N/A	1.43691	#N/A	0.664877	#N/A	1.1536	1.26055	#N/A	1.30669	#N/A	#N/A	#N/A	#N/A	#N/A	#N/A	#N/A	#N/A	#N/A	#N/A	#N/A	#N/A	#N/A	10	ENSG00000197405	C5AR1	protein_coding	complement C5a receptor 1 [Source:HGNC Symbol;Acc:HGNC:1338]
AASDHPPT	#N/A	#N/A	2.43351	1.43526	0.943352	0.440968	#N/A	0.83397	0.141226	#N/A	#N/A	#N/A	#N/A	#N/A	#N/A	#N/A	#N/A	#N/A	#N/A	0.040778	#N/A	#N/A	#N/A	#N/A	#N/A	#N/A	0.755105	#N/A	#N/A	#N/A	#N/A	#N/A	#N/A	#N/A	#N/A	#N/A	#N/A	#N/A	#N/A	#N/A	#N/A	#N/A	#N/A	#N/A	#N/A	#N/A	#N/A	#N/A	#N/A	#N/A	#N/A	#N/A	#N/A	#N/A	#N/A	#N/A	#N/A	0.11107	0.196614	#N/A	#N/A	#N/A	#N/A	10	ENSG00000149313	AASDHPPT	protein_coding	aminoadipate-semialdehyde dehydrogenase-phosphopantetheinyl transferase [Source:HGNC Symbol;Acc:HGNC:14235]
ADAL	#N/A	#N/A	3.06273	0.922644	0.202948	0.203234	0.0972397	0.508238	#N/A	#N/A	#N/A	#N/A	#N/A	#N/A	#N/A	#N/A	#N/A	#N/A	#N/A	#N/A	#N/A	0.0121449	#N/A	#N/A	#N/A	#N/A	#N/A	#N/A	#N/A	#N/A	#N/A	#N/A	#N/A	#N/A	#N/A	#N/A	#N/A	#N/A	#N/A	#N/A	#N/A	#N/A	#N/A	#N/A	#N/A	#N/A	#N/A	#N/A	#N/A	#N/A	#N/A	#N/A	#N/A	#N/A	0.0952084	0.0591907	0.0861549	#N/A	#N/A	#N/A	#N/A	#N/A	#N/A	10	ENSG00000168803	ADAL	protein_coding	adenosine deaminase like [Source:HGNC Symbol;Acc:HGNC:31853]
HEXIM1	#N/A	#N/A	1.16091	#N/A	0.142152	#N/A	0.123566	0.564149	#N/A	#N/A	0.0882077	0.0667592	#N/A	#N/A	#N/A	#N/A	#N/A	#N/A	#N/A	#N/A	#N/A	#N/A	#N/A	#N/A	#N/A	#N/A	0.196802	#N/A	#N/A	#N/A	#N/A	#N/A	#N/A	#N/A	0.724228	#N/A	1.41909	#N/A	0.949906	#N/A	#N/A	#N/A	#N/A	#N/A	#N/A	#N/A	#N/A	#N/A	#N/A	#N/A	#N/A	#N/A	#N/A	#N/A	#N/A	#N/A	#N/A	#N/A	#N/A	#N/A	#N/A	#N/A	#N/A	10	ENSG00000186834	HEXIM1	protein_coding	HEXIM P-TEFb complex subunit 1 [Source:HGNC Symbol;Acc:HGNC:24953]
ABHD15-AS1	#N/A	#N/A	0.70779	0.766766	#N/A	1.36897	#N/A	0.821884	2.09761	#N/A	2.05141	#N/A	#N/A	#N/A	#N/A	#N/A	#N/A	#N/A	#N/A	#N/A	#N/A	#N/A	#N/A	#N/A	#N/A	#N/A	#N/A	#N/A	#N/A	#N/A	#N/A	#N/A	#N/A	#N/A	#N/A	#N/A	#N/A	#N/A	#N/A	#N/A	#N/A	#N/A	#N/A	#N/A	#N/A	#N/A	#N/A	#N/A	#N/A	#N/A	#N/A	0.572597	#N/A	2.0957	#N/A	#N/A	1.24222	#N/A	1.24179	#N/A	#N/A	#N/A	#N/A	10	ENSG00000264031	ABHD15-AS1	lncRNA	ABHD15 antisense RNA 1 [Source:HGNC Symbol;Acc:HGNC:49685]
#255910	#N/A	#N/A	0.316608	0.0381261	#N/A	0.134275	#N/A	0.0661607	#N/A	#N/A	#N/A	#N/A	#N/A	#N/A	#N/A	#N/A	#N/A	#N/A	#N/A	#N/A	#N/A	#N/A	#N/A	#N/A	#N/A	#N/A	0.0795726	0.105041	#N/A	#N/A	#N/A	#N/A	#N/A	#N/A	#N/A	#N/A	#N/A	#N/A	#N/A	0.957891	0.828197	0.158386	0.798663	#N/A	#N/A	#N/A	#N/A	#N/A	#N/A	#N/A	#N/A	#N/A	#N/A	#N/A	#N/A	#N/A	#N/A	#N/A	#N/A	#N/A	#N/A	#N/A	#N/A	10	ENSG00000255910		lncRNA	novel transcript
DNASE1	#N/A	#N/A	#N/A	#N/A	#N/A	#N/A	#N/A	0.770499	#N/A	#N/A	1.47625	#N/A	#N/A	#N/A	#N/A	#N/A	#N/A	#N/A	#N/A	#N/A	#N/A	#N/A	#N/A	#N/A	#N/A	#N/A	0.754178	1.54331	1.0442	#N/A	#N/A	#N/A	#N/A	#N/A	#N/A	#N/A	0.553595	#N/A	#N/A	#N/A	#N/A	#N/A	#N/A	#N/A	#N/A	#N/A	#N/A	#N/A	1.01455	#N/A	#N/A	0.597155	#N/A	#N/A	#N/A	1.6832	1.52801	#N/A	#N/A	#N/A	#N/A	#N/A	#N/A	10	ENSG00000213918	DNASE1	protein_coding	deoxyribonuclease 1 [Source:HGNC Symbol;Acc:HGNC:2956]
ZDBF2#204186	#N/A	#N/A	1.08859	1.13748	#N/A	0.710971	#N/A	0.996525	0.627928	#N/A	#N/A	#N/A	#N/A	#N/A	#N/A	#N/A	#N/A	#N/A	#N/A	#N/A	#N/A	#N/A	#N/A	#N/A	#N/A	#N/A	1.06123	0.77875	0.793482	#N/A	#N/A	#N/A	#N/A	#N/A	#N/A	#N/A	#N/A	#N/A	#N/A	#N/A	#N/A	#N/A	#N/A	#N/A	#N/A	#N/A	#N/A	#N/A	#N/A	#N/A	#N/A	#N/A	#N/A	#N/A	#N/A	#N/A	#N/A	#N/A	#N/A	0.0393316	#N/A	#N/A	0.228599	10	ENSG00000204186	ZDBF2	protein_coding	zinc finger DBF-type containing 2 [Source:HGNC Symbol;Acc:HGNC:29313]
ATAD2	#N/A	#N/A	1.3366	1.10346	0.320423	0.323063	#N/A	0.512241	#N/A	#N/A	#N/A	#N/A	0.344533	#N/A	#N/A	#N/A	#N/A	#N/A	#N/A	#N/A	#N/A	#N/A	#N/A	#N/A	#N/A	0.157396	0.756984	#N/A	#N/A	#N/A	#N/A	#N/A	#N/A	0.164724	#N/A	#N/A	#N/A	#N/A	#N/A	#N/A	#N/A	#N/A	#N/A	0.593267	#N/A	#N/A	#N/A	#N/A	#N/A	#N/A	#N/A	#N/A	#N/A	#N/A	#N/A	#N/A	#N/A	#N/A	#N/A	#N/A	#N/A	#N/A	#N/A	10	ENSG00000156802	ATAD2	protein_coding	ATPase family AAA domain containing 2 [Source:HGNC Symbol;Acc:HGNC:30123]
MSANTD3	#N/A	#N/A	#N/A	#N/A	#N/A	#N/A	#N/A	0.916244	#N/A	#N/A	#N/A	#N/A	#N/A	#N/A	#N/A	#N/A	#N/A	#N/A	0.044879	0.0536851	#N/A	#N/A	#N/A	#N/A	#N/A	#N/A	#N/A	0.444305	0.74573	#N/A	#N/A	0.151764	#N/A	#N/A	#N/A	#N/A	#N/A	#N/A	#N/A	#N/A	#N/A	#N/A	#N/A	#N/A	#N/A	#N/A	#N/A	#N/A	#N/A	#N/A	#N/A	#N/A	#N/A	#N/A	0.324793	0.125862	0.10481	0.22846	#N/A	#N/A	#N/A	#N/A	#N/A	10	ENSG00000066697	MSANTD3	protein_coding	Myb/SANT DNA binding domain containing 3 [Source:HGNC Symbol;Acc:HGNC:23370]
NFE2L2	#N/A	#N/A	0.552658	#N/A	#N/A	#N/A	#N/A	0.57766	#N/A	#N/A	#N/A	0.859122	#N/A	#N/A	#N/A	#N/A	#N/A	#N/A	#N/A	#N/A	#N/A	#N/A	#N/A	#N/A	#N/A	#N/A	#N/A	#N/A	#N/A	#N/A	#N/A	#N/A	#N/A	#N/A	#N/A	#N/A	#N/A	#N/A	#N/A	#N/A	#N/A	0.458512	#N/A	#N/A	#N/A	0.641335	#N/A	#N/A	#N/A	#N/A	#N/A	0.668034	0.748219	0.606804	0.649686	#N/A	#N/A	1.71487	#N/A	#N/A	#N/A	#N/A	#N/A	10	ENSG00000116044	NFE2L2	protein_coding	NFE2 like bZIP transcription factor 2 [Source:HGNC Symbol;Acc:HGNC:7782]
LINC02250	#N/A	#N/A	#N/A	0.292705	#N/A	0.167508	0.0916135	0.340919	#N/A	#N/A	0.109768	#N/A	#N/A	#N/A	#N/A	#N/A	#N/A	#N/A	#N/A	#N/A	#N/A	#N/A	#N/A	#N/A	#N/A	#N/A	#N/A	0.163276	0.185595	#N/A	#N/A	#N/A	#N/A	#N/A	#N/A	#N/A	#N/A	#N/A	#N/A	#N/A	#N/A	#N/A	#N/A	#N/A	#N/A	#N/A	#N/A	#N/A	#N/A	#N/A	#N/A	#N/A	#N/A	#N/A	#N/A	#N/A	#N/A	#N/A	0.0632648	#N/A	#N/A	0.180232	0.168026	10	ENSG00000235731	LINC02250	lncRNA	long intergenic non-protein coding RNA 2250 [Source:HGNC Symbol;Acc:HGNC:53148]
THBS2-AS1	#N/A	#N/A	0.171123	#N/A	#N/A	#N/A	0.0962138	0.110895	0.103393	#N/A	#N/A	#N/A	#N/A	#N/A	#N/A	#N/A	#N/A	#N/A	#N/A	#N/A	#N/A	#N/A	#N/A	#N/A	#N/A	#N/A	0.150127	#N/A	#N/A	#N/A	#N/A	#N/A	0.0505446	#N/A	#N/A	#N/A	#N/A	0.935906	#N/A	#N/A	#N/A	#N/A	#N/A	0.343199	0.162393	#N/A	#N/A	#N/A	#N/A	#N/A	0.6989	#N/A	#N/A	#N/A	#N/A	#N/A	#N/A	#N/A	#N/A	#N/A	#N/A	#N/A	#N/A	10	ENSG00000226445	THBS2-AS1	lncRNA	THBS2 antisense RNA 1 [Source:HGNC Symbol;Acc:HGNC:56059]
IGSF11	#N/A	#N/A	0.0995967	#N/A	#N/A	#N/A	#N/A	0.0369833	#N/A	#N/A	#N/A	#N/A	#N/A	0.0898694	0.0287295	#N/A	#N/A	0.0153975	#N/A	#N/A	0.00594843	#N/A	#N/A	#N/A	#N/A	#N/A	#N/A	0.0513493	0.108047	#N/A	#N/A	#N/A	#N/A	#N/A	#N/A	#N/A	#N/A	#N/A	#N/A	#N/A	#N/A	#N/A	#N/A	#N/A	#N/A	#N/A	#N/A	#N/A	#N/A	#N/A	#N/A	0.164872	#N/A	#N/A	#N/A	#N/A	#N/A	0.046204	#N/A	#N/A	#N/A	#N/A	#N/A	10	ENSG00000144847	IGSF11	protein_coding	immunoglobulin superfamily member 11 [Source:HGNC Symbol;Acc:HGNC:16669]
MAB21L1	#N/A	#N/A	0.15668	0.102232	#N/A	0.129568	#N/A	0.0807604	#N/A	0.057883	#N/A	#N/A	#N/A	#N/A	#N/A	#N/A	#N/A	#N/A	#N/A	#N/A	#N/A	#N/A	#N/A	#N/A	#N/A	#N/A	#N/A	#N/A	#N/A	#N/A	#N/A	#N/A	#N/A	#N/A	0.313473	#N/A	1.30926	#N/A	#N/A	#N/A	#N/A	#N/A	#N/A	#N/A	#N/A	#N/A	#N/A	#N/A	#N/A	#N/A	#N/A	#N/A	#N/A	0.0402643	#N/A	#N/A	#N/A	0.0567782	#N/A	#N/A	#N/A	0.11845	#N/A	10	ENSG00000180660	MAB21L1	protein_coding	mab-21 like 1 [Source:HGNC Symbol;Acc:HGNC:6757]
BTF3-DT	#N/A	#N/A	0.136169	0.0826414	#N/A	#N/A	#N/A	0.0752512	#N/A	#N/A	#N/A	#N/A	#N/A	#N/A	#N/A	#N/A	#N/A	#N/A	#N/A	#N/A	#N/A	#N/A	#N/A	#N/A	#N/A	#N/A	#N/A	#N/A	#N/A	#N/A	#N/A	#N/A	#N/A	#N/A	#N/A	#N/A	0.0771044	#N/A	0.042145	#N/A	#N/A	#N/A	0.296286	#N/A	0.128689	#N/A	0.0891434	0.0621747	#N/A	0.0909596	#N/A	#N/A	#N/A	#N/A	#N/A	#N/A	#N/A	#N/A	#N/A	#N/A	#N/A	#N/A	#N/A	10	ENSG00000272525	BTF3-DT	lncRNA	BTF3 divergent transcript [Source:HGNC Symbol;Acc:HGNC:55211]
PIWIL2	#N/A	#N/A	1.25221	0.204096	#N/A	0.116147	#N/A	0.37288	#N/A	#N/A	#N/A	#N/A	#N/A	#N/A	#N/A	#N/A	#N/A	#N/A	#N/A	#N/A	#N/A	#N/A	#N/A	#N/A	#N/A	#N/A	0.195843	0.104211	#N/A	#N/A	#N/A	#N/A	#N/A	#N/A	1.01343	#N/A	#N/A	0.874639	#N/A	#N/A	#N/A	#N/A	#N/A	#N/A	0.776229	#N/A	#N/A	#N/A	#N/A	#N/A	#N/A	#N/A	#N/A	#N/A	#N/A	#N/A	#N/A	#N/A	#N/A	#N/A	#N/A	0.137444	#N/A	10	ENSG00000197181	PIWIL2	protein_coding	piwi like RNA-mediated gene silencing 2 [Source:HGNC Symbol;Acc:HGNC:17644]
#253184	#N/A	#N/A	#N/A	#N/A	#N/A	#N/A	#N/A	0.0603231	#N/A	#N/A	#N/A	#N/A	#N/A	#N/A	#N/A	#N/A	#N/A	#N/A	#N/A	#N/A	#N/A	#N/A	#N/A	#N/A	#N/A	#N/A	0.0787597	#N/A	#N/A	#N/A	0.0339349	#N/A	#N/A	#N/A	#N/A	#N/A	0.0293293	#N/A	#N/A	#N/A	#N/A	#N/A	0.559796	#N/A	0.0149806	#N/A	0.0410984	0.00695484	#N/A	0.0750801	#N/A	0.0369725	#N/A	#N/A	#N/A	#N/A	#N/A	#N/A	#N/A	#N/A	#N/A	#N/A	#N/A	10	ENSG00000253184		lncRNA	novel transcript
SENP6	#N/A	#N/A	0.665898	0.435332	0.658716	0.8381	0.608942	#N/A	1.4473	#N/A	1.20046	#N/A	#N/A	#N/A	#N/A	#N/A	#N/A	#N/A	#N/A	#N/A	#N/A	#N/A	#N/A	#N/A	#N/A	#N/A	#N/A	#N/A	0.538297	#N/A	#N/A	#N/A	#N/A	#N/A	#N/A	#N/A	#N/A	#N/A	#N/A	#N/A	#N/A	#N/A	#N/A	#N/A	#N/A	#N/A	#N/A	#N/A	#N/A	0.337326	#N/A	#N/A	#N/A	#N/A	#N/A	#N/A	#N/A	#N/A	#N/A	#N/A	#N/A	0.7733	#N/A	10	ENSG00000112701	SENP6	protein_coding	SUMO specific peptidase 6 [Source:HGNC Symbol;Acc:HGNC:20944]
GPATCH8	#N/A	#N/A	1.006	#N/A	1.05911	1.87426	1.14473	#N/A	1.52601	#N/A	#N/A	#N/A	#N/A	#N/A	#N/A	#N/A	#N/A	#N/A	#N/A	1.19973	#N/A	#N/A	#N/A	#N/A	#N/A	#N/A	0.525077	#N/A	#N/A	#N/A	#N/A	#N/A	#N/A	#N/A	#N/A	#N/A	#N/A	#N/A	#N/A	#N/A	#N/A	#N/A	#N/A	#N/A	#N/A	#N/A	#N/A	#N/A	#N/A	#N/A	#N/A	#N/A	#N/A	#N/A	0.563619	#N/A	1.2547	1.3096	#N/A	#N/A	#N/A	#N/A	#N/A	10	ENSG00000186566	GPATCH8	protein_coding	G-patch domain containing 8 [Source:HGNC Symbol;Acc:HGNC:29066]
METAP2	#N/A	#N/A	#N/A	0.738273	#N/A	1.27199	#N/A	#N/A	2.72403	#N/A	1.37966	#N/A	#N/A	#N/A	#N/A	#N/A	#N/A	#N/A	#N/A	1.67504	#N/A	#N/A	#N/A	#N/A	#N/A	#N/A	#N/A	#N/A	#N/A	#N/A	#N/A	#N/A	#N/A	#N/A	#N/A	#N/A	#N/A	#N/A	#N/A	#N/A	#N/A	#N/A	#N/A	#N/A	#N/A	#N/A	#N/A	#N/A	#N/A	#N/A	#N/A	#N/A	#N/A	#N/A	1.30882	#N/A	1.33517	3.18623	0.682991	0.29927	#N/A	#N/A	#N/A	10	ENSG00000111142	METAP2	protein_coding	methionyl aminopeptidase 2 [Source:HGNC Symbol;Acc:HGNC:16672]
CALM2	#N/A	#N/A	0.877391	#N/A	0.737925	#N/A	0.829818	#N/A	1.96629	#N/A	2.60051	#N/A	#N/A	#N/A	0.456996	#N/A	#N/A	0.509485	#N/A	#N/A	#N/A	0.654196	#N/A	#N/A	#N/A	#N/A	#N/A	#N/A	#N/A	#N/A	#N/A	#N/A	#N/A	#N/A	#N/A	#N/A	#N/A	#N/A	#N/A	#N/A	#N/A	#N/A	#N/A	#N/A	#N/A	#N/A	#N/A	#N/A	#N/A	#N/A	#N/A	#N/A	#N/A	#N/A	#N/A	#N/A	#N/A	#N/A	#N/A	#N/A	#N/A	1.22593	1.30949	10	ENSG00000143933	CALM2	protein_coding	calmodulin 2 [Source:HGNC Symbol;Acc:HGNC:1445]
TMEM117	#N/A	#N/A	#N/A	#N/A	#N/A	2.11968	#N/A	#N/A	2.05184	#N/A	#N/A	#N/A	#N/A	0.596837	#N/A	#N/A	#N/A	0.571373	#N/A	1.56418	#N/A	0.821628	#N/A	#N/A	#N/A	#N/A	#N/A	#N/A	#N/A	#N/A	0.509869	#N/A	#N/A	#N/A	#N/A	#N/A	#N/A	#N/A	#N/A	#N/A	#N/A	#N/A	#N/A	#N/A	#N/A	#N/A	#N/A	#N/A	#N/A	#N/A	#N/A	#N/A	#N/A	#N/A	0.746452	#N/A	1.17164	1.80092	#N/A	#N/A	#N/A	#N/A	#N/A	10	ENSG00000139173	TMEM117	protein_coding	transmembrane protein 117 [Source:HGNC Symbol;Acc:HGNC:25308]
HECTD1	#N/A	#N/A	#N/A	#N/A	#N/A	0.648237	#N/A	#N/A	1.28721	#N/A	0.868158	#N/A	#N/A	#N/A	#N/A	#N/A	#N/A	#N/A	#N/A	1.5805	#N/A	1.06693	#N/A	#N/A	#N/A	#N/A	#N/A	#N/A	#N/A	#N/A	#N/A	#N/A	#N/A	#N/A	#N/A	#N/A	#N/A	#N/A	#N/A	#N/A	#N/A	#N/A	#N/A	#N/A	#N/A	#N/A	#N/A	#N/A	#N/A	#N/A	#N/A	0.628678	#N/A	#N/A	1.36844	0.798502	1.7181	1.78661	#N/A	#N/A	#N/A	#N/A	#N/A	10	ENSG00000092148	HECTD1	protein_coding	HECT domain E3 ubiquitin protein ligase 1 [Source:HGNC Symbol;Acc:HGNC:20157]
SNHG14	#N/A	#N/A	#N/A	#N/A	#N/A	0.954681	#N/A	#N/A	1.19272	#N/A	#N/A	#N/A	#N/A	#N/A	#N/A	#N/A	#N/A	#N/A	#N/A	1.02489	#N/A	#N/A	#N/A	#N/A	#N/A	#N/A	0.693352	0.789547	0.984581	#N/A	#N/A	#N/A	#N/A	#N/A	#N/A	#N/A	#N/A	#N/A	#N/A	#N/A	#N/A	#N/A	#N/A	#N/A	#N/A	#N/A	#N/A	#N/A	#N/A	#N/A	#N/A	#N/A	#N/A	#N/A	0.689984	#N/A	1.2084	1.03931	#N/A	0.897176	#N/A	#N/A	#N/A	10	ENSG00000224078	SNHG14	lncRNA	small nucleolar RNA host gene 14 [Source:HGNC Symbol;Acc:HGNC:37462]
CEP70	#N/A	#N/A	1.07976	#N/A	1.62264	1.16515	#N/A	#N/A	1.8157	#N/A	#N/A	#N/A	#N/A	#N/A	1.10121	#N/A	#N/A	#N/A	#N/A	#N/A	#N/A	#N/A	#N/A	#N/A	#N/A	#N/A	0.792465	1.28673	2.25042	#N/A	#N/A	#N/A	#N/A	#N/A	#N/A	#N/A	#N/A	#N/A	#N/A	#N/A	#N/A	#N/A	#N/A	#N/A	#N/A	#N/A	#N/A	#N/A	#N/A	#N/A	#N/A	#N/A	#N/A	#N/A	#N/A	#N/A	0.298099	#N/A	#N/A	#N/A	#N/A	1.73994	#N/A	10	ENSG00000114107	CEP70	protein_coding	centrosomal protein 70 [Source:HGNC Symbol;Acc:HGNC:29972]
SAR1B	#N/A	#N/A	0.902004	#N/A	0.0946874	0.183826	#N/A	#N/A	0.122654	#N/A	0.096909	#N/A	#N/A	#N/A	#N/A	#N/A	#N/A	#N/A	#N/A	#N/A	#N/A	#N/A	#N/A	#N/A	#N/A	#N/A	#N/A	#N/A	0.134411	#N/A	#N/A	#N/A	#N/A	#N/A	#N/A	#N/A	#N/A	#N/A	#N/A	#N/A	#N/A	#N/A	#N/A	#N/A	#N/A	#N/A	#N/A	#N/A	#N/A	#N/A	#N/A	0.286095	#N/A	#N/A	0.0959799	#N/A	#N/A	0.0811035	#N/A	#N/A	#N/A	#N/A	0.114448	10	ENSG00000152700	SAR1B	protein_coding	secretion associated Ras related GTPase 1B [Source:HGNC Symbol;Acc:HGNC:10535]
NAE1	#N/A	#N/A	0.6674	#N/A	1.11322	#N/A	0.775943	#N/A	1.44648	#N/A	0.826848	#N/A	#N/A	#N/A	#N/A	#N/A	#N/A	#N/A	#N/A	0.355717	#N/A	#N/A	#N/A	#N/A	#N/A	#N/A	1.1658	0.925095	1.30261	#N/A	#N/A	#N/A	#N/A	#N/A	#N/A	#N/A	#N/A	#N/A	#N/A	#N/A	#N/A	#N/A	#N/A	#N/A	#N/A	#N/A	#N/A	#N/A	#N/A	#N/A	#N/A	#N/A	#N/A	#N/A	#N/A	#N/A	#N/A	1.27161	#N/A	#N/A	#N/A	#N/A	#N/A	10	ENSG00000159593	NAE1	protein_coding	NEDD8 activating enzyme E1 subunit 1 [Source:HGNC Symbol;Acc:HGNC:621]
EIF4A2	#N/A	#N/A	2.07269	#N/A	1.51736	1.34201	0.843139	#N/A	0.670178	#N/A	0.391924	#N/A	#N/A	#N/A	#N/A	#N/A	#N/A	#N/A	#N/A	#N/A	#N/A	#N/A	#N/A	#N/A	#N/A	#N/A	#N/A	#N/A	#N/A	#N/A	#N/A	#N/A	#N/A	#N/A	#N/A	#N/A	0.89016	#N/A	#N/A	#N/A	#N/A	#N/A	#N/A	#N/A	#N/A	#N/A	#N/A	#N/A	#N/A	#N/A	#N/A	1.01605	#N/A	#N/A	1.27926	#N/A	#N/A	0.859519	#N/A	#N/A	#N/A	#N/A	#N/A	10	ENSG00000156976	EIF4A2	protein_coding	eukaryotic translation initiation factor 4A2 [Source:HGNC Symbol;Acc:HGNC:3284]
DCUN1D4	#N/A	#N/A	0.717771	#N/A	0.742252	0.760565	#N/A	#N/A	1.32483	#N/A	2.41758	#N/A	#N/A	#N/A	#N/A	#N/A	#N/A	#N/A	#N/A	#N/A	#N/A	#N/A	#N/A	#N/A	#N/A	#N/A	0.866388	1.70129	1.07561	#N/A	#N/A	#N/A	#N/A	#N/A	#N/A	#N/A	#N/A	#N/A	#N/A	#N/A	#N/A	0.560598	#N/A	#N/A	#N/A	#N/A	#N/A	#N/A	#N/A	#N/A	#N/A	#N/A	#N/A	#N/A	#N/A	#N/A	#N/A	#N/A	#N/A	#N/A	#N/A	1.50299	#N/A	10	ENSG00000109184	DCUN1D4	protein_coding	defective in cullin neddylation 1 domain containing 4 [Source:HGNC Symbol;Acc:HGNC:28998]
MFF	#N/A	#N/A	0.950763	#N/A	1.0856	1.43888	1.03758	#N/A	1.40797	#N/A	1.77021	#N/A	#N/A	#N/A	#N/A	#N/A	#N/A	#N/A	#N/A	#N/A	#N/A	#N/A	#N/A	#N/A	#N/A	#N/A	#N/A	#N/A	#N/A	#N/A	#N/A	#N/A	#N/A	#N/A	#N/A	#N/A	#N/A	#N/A	#N/A	#N/A	#N/A	#N/A	#N/A	#N/A	#N/A	#N/A	#N/A	#N/A	#N/A	#N/A	#N/A	#N/A	#N/A	#N/A	#N/A	#N/A	0.648057	0.970873	#N/A	#N/A	#N/A	1.1491	1.18923	10	ENSG00000168958	MFF	protein_coding	mitochondrial fission factor [Source:HGNC Symbol;Acc:HGNC:24858]
SLC29A3	#N/A	#N/A	#N/A	#N/A	#N/A	#N/A	0.044414	#N/A	0.0533728	#N/A	#N/A	#N/A	#N/A	#N/A	#N/A	#N/A	#N/A	#N/A	#N/A	#N/A	#N/A	#N/A	#N/A	#N/A	#N/A	#N/A	#N/A	#N/A	#N/A	#N/A	#N/A	#N/A	#N/A	0.0255664	#N/A	0.0335683	#N/A	#N/A	0.0708293	0.0257315	#N/A	#N/A	0.99424	0.0305722	0.101885	#N/A	#N/A	#N/A	#N/A	#N/A	#N/A	#N/A	#N/A	#N/A	#N/A	#N/A	#N/A	#N/A	#N/A	#N/A	0.0319164	#N/A	#N/A	10	ENSG00000198246	SLC29A3	protein_coding	solute carrier family 29 member 3 [Source:HGNC Symbol;Acc:HGNC:23096]
TMEM59	#N/A	#N/A	1.13056	#N/A	1.00661	#N/A	1.10133	#N/A	0.897525	#N/A	0.598113	0.702978	#N/A	#N/A	#N/A	#N/A	#N/A	#N/A	#N/A	#N/A	#N/A	#N/A	#N/A	#N/A	#N/A	#N/A	#N/A	#N/A	#N/A	#N/A	#N/A	#N/A	#N/A	#N/A	#N/A	#N/A	1.43601	#N/A	1.22515	0.773452	#N/A	#N/A	#N/A	#N/A	#N/A	#N/A	#N/A	#N/A	#N/A	#N/A	#N/A	#N/A	#N/A	#N/A	#N/A	#N/A	#N/A	#N/A	#N/A	#N/A	#N/A	#N/A	0.778005	10	ENSG00000116209	TMEM59	protein_coding	transmembrane protein 59 [Source:HGNC Symbol;Acc:HGNC:1239]
RTL8C	#N/A	#N/A	0.0940162	#N/A	#N/A	#N/A	0.0624121	#N/A	0.0765765	#N/A	#N/A	#N/A	#N/A	#N/A	#N/A	#N/A	#N/A	#N/A	#N/A	#N/A	#N/A	#N/A	#N/A	#N/A	#N/A	#N/A	0.108211	#N/A	#N/A	#N/A	#N/A	#N/A	#N/A	#N/A	#N/A	#N/A	0.0690667	#N/A	#N/A	0.189336	0.855704	0.0333726	#N/A	#N/A	#N/A	#N/A	#N/A	#N/A	#N/A	0.158177	#N/A	#N/A	#N/A	#N/A	#N/A	#N/A	#N/A	0.0468362	#N/A	#N/A	#N/A	#N/A	#N/A	10	ENSG00000134590	RTL8C	protein_coding	retrotransposon Gag like 8C [Source:HGNC Symbol;Acc:HGNC:2569]
ARL6IP6	#N/A	#N/A	#N/A	#N/A	#N/A	#N/A	#N/A	#N/A	0.739886	#N/A	#N/A	#N/A	#N/A	#N/A	#N/A	#N/A	#N/A	#N/A	#N/A	#N/A	#N/A	#N/A	#N/A	#N/A	#N/A	#N/A	#N/A	#N/A	#N/A	#N/A	#N/A	#N/A	#N/A	#N/A	0.771907	#N/A	0.916987	0.68206	#N/A	0.656483	0.756185	1.18702	0.598508	#N/A	#N/A	#N/A	#N/A	0.81294	#N/A	#N/A	0.667106	#N/A	#N/A	#N/A	#N/A	#N/A	#N/A	#N/A	#N/A	#N/A	#N/A	#N/A	#N/A	10	ENSG00000177917	ARL6IP6	protein_coding	ADP ribosylation factor like GTPase 6 interacting protein 6 [Source:HGNC Symbol;Acc:HGNC:24048]
USP15	#N/A	#N/A	#N/A	#N/A	#N/A	#N/A	0.587004	#N/A	0.865126	#N/A	1.83301	#N/A	#N/A	0.448193	#N/A	#N/A	#N/A	#N/A	#N/A	1.48606	#N/A	0.669991	#N/A	#N/A	#N/A	#N/A	#N/A	#N/A	#N/A	#N/A	#N/A	#N/A	#N/A	#N/A	#N/A	#N/A	#N/A	#N/A	#N/A	#N/A	#N/A	#N/A	#N/A	#N/A	#N/A	#N/A	#N/A	#N/A	#N/A	#N/A	#N/A	#N/A	#N/A	#N/A	0.919622	0.971114	0.973506	1.82311	#N/A	#N/A	#N/A	#N/A	#N/A	10	ENSG00000135655	USP15	protein_coding	ubiquitin specific peptidase 15 [Source:HGNC Symbol;Acc:HGNC:12613]
UTP3	#N/A	#N/A	0.604266	#N/A	#N/A	#N/A	#N/A	#N/A	0.099341	#N/A	#N/A	0.0580338	#N/A	#N/A	#N/A	#N/A	#N/A	#N/A	#N/A	#N/A	#N/A	#N/A	#N/A	#N/A	#N/A	#N/A	#N/A	#N/A	#N/A	#N/A	#N/A	#N/A	#N/A	#N/A	#N/A	#N/A	0.445439	#N/A	0.738113	0.80344	#N/A	0.102541	0.987524	#N/A	0.313824	#N/A	#N/A	#N/A	#N/A	0.778519	#N/A	#N/A	#N/A	#N/A	#N/A	#N/A	#N/A	#N/A	#N/A	#N/A	#N/A	#N/A	#N/A	10	ENSG00000132467	UTP3	protein_coding	UTP3 small subunit processome component [Source:HGNC Symbol;Acc:HGNC:24477]
SSBP1#106028	#N/A	#N/A	#N/A	#N/A	#N/A	#N/A	#N/A	#N/A	0.444942	#N/A	0.222673	#N/A	#N/A	#N/A	#N/A	#N/A	#N/A	#N/A	#N/A	#N/A	#N/A	#N/A	#N/A	#N/A	#N/A	#N/A	#N/A	#N/A	#N/A	#N/A	#N/A	#N/A	#N/A	#N/A	#N/A	#N/A	1.41473	#N/A	1.12864	#N/A	#N/A	#N/A	#N/A	#N/A	0.761509	#N/A	#N/A	#N/A	#N/A	0.785123	#N/A	#N/A	#N/A	#N/A	0.539951	#N/A	0.216829	0.406937	#N/A	#N/A	#N/A	#N/A	0.604894	10	ENSG00000106028	SSBP1	protein_coding	single stranded DNA binding protein 1 [Source:HGNC Symbol;Acc:HGNC:11317]
SUCLG1	#N/A	#N/A	0.205725	0.120621	0.0917907	0.176184	#N/A	#N/A	0.105649	#N/A	#N/A	#N/A	#N/A	0.194479	#N/A	#N/A	#N/A	0.0173798	#N/A	#N/A	#N/A	#N/A	#N/A	#N/A	#N/A	#N/A	#N/A	#N/A	#N/A	#N/A	#N/A	#N/A	#N/A	#N/A	#N/A	#N/A	#N/A	#N/A	#N/A	#N/A	#N/A	#N/A	#N/A	#N/A	#N/A	#N/A	#N/A	#N/A	#N/A	#N/A	#N/A	0.902177	#N/A	#N/A	0.0905204	#N/A	#N/A	0.053888	#N/A	#N/A	#N/A	#N/A	#N/A	10	ENSG00000163541	SUCLG1	protein_coding	succinate-CoA ligase GDP/ADP-forming subunit alpha [Source:HGNC Symbol;Acc:HGNC:11449]
DNAI3	#N/A	#N/A	0.153583	#N/A	0.130782	0.148606	#N/A	#N/A	0.0757554	#N/A	#N/A	#N/A	#N/A	#N/A	#N/A	#N/A	#N/A	#N/A	#N/A	#N/A	#N/A	#N/A	#N/A	#N/A	#N/A	#N/A	#N/A	0.114864	#N/A	#N/A	#N/A	#N/A	#N/A	#N/A	#N/A	#N/A	#N/A	0.728646	#N/A	0.678263	1.2925	#N/A	#N/A	#N/A	#N/A	#N/A	#N/A	#N/A	#N/A	#N/A	1.2761	#N/A	#N/A	#N/A	0.0743393	#N/A	#N/A	#N/A	#N/A	#N/A	#N/A	#N/A	#N/A	10	ENSG00000162643	DNAI3	protein_coding	dynein axonemal intermediate chain 3 [Source:HGNC Symbol;Acc:HGNC:30711]
#284906	#N/A	#N/A	0.225001	0.0669362	0.114057	#N/A	#N/A	#N/A	0.0458337	#N/A	#N/A	#N/A	#N/A	#N/A	#N/A	#N/A	#N/A	0.0118263	#N/A	#N/A	#N/A	0.008301	#N/A	#N/A	#N/A	#N/A	#N/A	#N/A	#N/A	#N/A	#N/A	#N/A	0.0230175	0.0433317	#N/A	#N/A	#N/A	#N/A	#N/A	#N/A	#N/A	#N/A	#N/A	#N/A	#N/A	#N/A	#N/A	#N/A	#N/A	#N/A	0.795293	#N/A	0.0380403	#N/A	#N/A	#N/A	#N/A	#N/A	#N/A	#N/A	#N/A	#N/A	#N/A	10	ENSG00000284906		protein_coding	novel protein
BHLHE40	#N/A	#N/A	#N/A	#N/A	#N/A	#N/A	0.0771978	#N/A	0.105431	#N/A	#N/A	0.0791787	#N/A	#N/A	#N/A	#N/A	#N/A	#N/A	#N/A	#N/A	#N/A	#N/A	#N/A	#N/A	#N/A	#N/A	0.151443	#N/A	#N/A	#N/A	#N/A	#N/A	#N/A	#N/A	#N/A	#N/A	#N/A	#N/A	#N/A	#N/A	#N/A	#N/A	#N/A	#N/A	#N/A	#N/A	#N/A	#N/A	#N/A	#N/A	#N/A	0.284445	0.154983	0.0593634	0.109345	#N/A	#N/A	0.0700822	#N/A	#N/A	0.0724658	#N/A	#N/A	10	ENSG00000134107	BHLHE40	protein_coding	basic helix-loop-helix family member e40 [Source:HGNC Symbol;Acc:HGNC:1046]
KIF27	#N/A	#N/A	1.29596	#N/A	1.45411	#N/A	#N/A	#N/A	0.839174	#N/A	0.437131	#N/A	#N/A	#N/A	#N/A	#N/A	#N/A	#N/A	#N/A	#N/A	#N/A	#N/A	#N/A	#N/A	#N/A	#N/A	#N/A	#N/A	#N/A	#N/A	#N/A	#N/A	#N/A	#N/A	#N/A	#N/A	#N/A	#N/A	#N/A	#N/A	#N/A	#N/A	#N/A	#N/A	#N/A	#N/A	#N/A	#N/A	#N/A	#N/A	#N/A	1.22558	0.850537	#N/A	1.7923	0.724646	#N/A	0.694207	#N/A	#N/A	#N/A	1.18143	#N/A	10	ENSG00000165115	KIF27	protein_coding	kinesin family member 27 [Source:HGNC Symbol;Acc:HGNC:18632]
WWP1	#N/A	#N/A	#N/A	#N/A	#N/A	#N/A	#N/A	#N/A	0.792181	#N/A	#N/A	#N/A	#N/A	0.494393	#N/A	#N/A	#N/A	0.678358	#N/A	1.70952	#N/A	0.936495	#N/A	1.4612	#N/A	#N/A	#N/A	#N/A	#N/A	#N/A	#N/A	#N/A	#N/A	#N/A	#N/A	#N/A	#N/A	#N/A	#N/A	#N/A	#N/A	#N/A	#N/A	#N/A	#N/A	#N/A	#N/A	#N/A	#N/A	#N/A	#N/A	0.810338	#N/A	#N/A	2.74607	#N/A	2.71036	1.54268	#N/A	#N/A	#N/A	#N/A	#N/A	10	ENSG00000123124	WWP1	protein_coding	WW domain containing E3 ubiquitin protein ligase 1 [Source:HGNC Symbol;Acc:HGNC:17004]
OPN1SW	#N/A	#N/A	#N/A	#N/A	#N/A	#N/A	#N/A	#N/A	#N/A	0.157401	#N/A	#N/A	#N/A	#N/A	#N/A	#N/A	#N/A	#N/A	#N/A	#N/A	#N/A	#N/A	#N/A	#N/A	#N/A	#N/A	#N/A	#N/A	0.16484	#N/A	#N/A	#N/A	#N/A	#N/A	0.531616	0.101472	0.748272	0.679686	#N/A	0.606561	#N/A	0.222796	1.45445	#N/A	#N/A	0.208667	#N/A	#N/A	#N/A	#N/A	#N/A	#N/A	#N/A	#N/A	#N/A	#N/A	#N/A	#N/A	#N/A	#N/A	#N/A	#N/A	#N/A	10	ENSG00000128617	OPN1SW	protein_coding	opsin 1, short wave sensitive [Source:HGNC Symbol;Acc:HGNC:1012]
#233967	#N/A	#N/A	#N/A	#N/A	#N/A	#N/A	#N/A	#N/A	#N/A	0.106102	#N/A	#N/A	#N/A	#N/A	#N/A	#N/A	#N/A	#N/A	#N/A	#N/A	#N/A	#N/A	#N/A	#N/A	#N/A	0.056915	#N/A	#N/A	#N/A	#N/A	#N/A	#N/A	#N/A	#N/A	#N/A	#N/A	#N/A	#N/A	#N/A	#N/A	#N/A	#N/A	#N/A	#N/A	#N/A	0.113476	#N/A	0.593418	0.0962328	0.39507	#N/A	#N/A	#N/A	#N/A	#N/A	#N/A	#N/A	0.0463985	0.0367282	#N/A	0.0398481	0.0953276	#N/A	10	ENSG00000233967		lncRNA	novel transcript
TNFSF13B	#N/A	#N/A	#N/A	#N/A	#N/A	#N/A	#N/A	#N/A	#N/A	0.988974	#N/A	#N/A	#N/A	#N/A	#N/A	#N/A	#N/A	#N/A	#N/A	#N/A	#N/A	#N/A	#N/A	#N/A	#N/A	#N/A	#N/A	#N/A	#N/A	#N/A	#N/A	#N/A	#N/A	#N/A	0.869461	#N/A	0.904977	0.877666	#N/A	#N/A	0.847232	#N/A	0.64474	#N/A	#N/A	0.534641	0.763839	1.09725	#N/A	#N/A	0.880339	#N/A	#N/A	#N/A	#N/A	#N/A	#N/A	#N/A	#N/A	#N/A	#N/A	#N/A	#N/A	10	ENSG00000102524	TNFSF13B	protein_coding	TNF superfamily member 13b [Source:HGNC Symbol;Acc:HGNC:11929]
#225498	#N/A	#N/A	0.0743445	#N/A	#N/A	#N/A	#N/A	#N/A	#N/A	0.0770799	#N/A	#N/A	#N/A	#N/A	0.0110009	#N/A	#N/A	#N/A	#N/A	#N/A	#N/A	#N/A	#N/A	#N/A	#N/A	#N/A	#N/A	#N/A	#N/A	#N/A	#N/A	#N/A	#N/A	#N/A	#N/A	#N/A	#N/A	#N/A	#N/A	#N/A	0.555846	0.0901594	0.217937	0.0525243	#N/A	0.0878429	0.0402747	#N/A	#N/A	0.0293793	#N/A	#N/A	#N/A	#N/A	#N/A	#N/A	#N/A	#N/A	#N/A	#N/A	#N/A	#N/A	#N/A	10	ENSG00000225498		lncRNA	novel transcript
CIR1	#N/A	#N/A	#N/A	#N/A	#N/A	#N/A	#N/A	#N/A	#N/A	0.625867	#N/A	#N/A	#N/A	#N/A	#N/A	#N/A	#N/A	#N/A	#N/A	#N/A	#N/A	#N/A	#N/A	#N/A	#N/A	#N/A	#N/A	#N/A	#N/A	#N/A	#N/A	#N/A	#N/A	#N/A	#N/A	1.04285	0.657514	#N/A	0.589635	#N/A	0.402436	#N/A	0.567495	0.573971	0.64246	0.993991	#N/A	#N/A	#N/A	0.718127	#N/A	#N/A	#N/A	#N/A	#N/A	#N/A	#N/A	#N/A	#N/A	#N/A	#N/A	#N/A	#N/A	10	ENSG00000138433	CIR1	protein_coding	corepressor interacting with RBPJ, CIR1 [Source:HGNC Symbol;Acc:HGNC:24217]
ZBTB33	#N/A	#N/A	#N/A	#N/A	#N/A	#N/A	#N/A	#N/A	#N/A	0.0198355	#N/A	#N/A	#N/A	#N/A	#N/A	#N/A	#N/A	#N/A	#N/A	#N/A	#N/A	#N/A	#N/A	#N/A	#N/A	#N/A	#N/A	#N/A	#N/A	#N/A	#N/A	#N/A	#N/A	#N/A	0.0585859	0.0371892	0.0709674	0.0646197	#N/A	0.0216228	#N/A	#N/A	#N/A	#N/A	0.0480363	#N/A	0.0458197	#N/A	#N/A	0.0611473	0.0314908	#N/A	#N/A	#N/A	#N/A	#N/A	#N/A	#N/A	#N/A	#N/A	#N/A	#N/A	#N/A	10	ENSG00000177485	ZBTB33	protein_coding	zinc finger and BTB domain containing 33 [Source:HGNC Symbol;Acc:HGNC:16682]
DMPK	#N/A	#N/A	1.40329	#N/A	#N/A	0.985823	#N/A	#N/A	#N/A	#N/A	0.18669	#N/A	#N/A	0.763765	#N/A	#N/A	#N/A	#N/A	#N/A	#N/A	#N/A	#N/A	#N/A	#N/A	#N/A	#N/A	1.27549	1.01773	0.884828	0.211754	#N/A	#N/A	#N/A	#N/A	#N/A	#N/A	#N/A	#N/A	#N/A	#N/A	#N/A	#N/A	#N/A	#N/A	#N/A	#N/A	#N/A	#N/A	#N/A	#N/A	#N/A	#N/A	#N/A	#N/A	#N/A	#N/A	#N/A	0.273235	#N/A	#N/A	#N/A	#N/A	0.573989	10	ENSG00000104936	DMPK	protein_coding	DM1 protein kinase [Source:HGNC Symbol;Acc:HGNC:2933]
YPEL3	#N/A	#N/A	#N/A	#N/A	#N/A	#N/A	#N/A	#N/A	#N/A	#N/A	0.126922	#N/A	#N/A	#N/A	#N/A	#N/A	#N/A	#N/A	#N/A	#N/A	#N/A	#N/A	#N/A	#N/A	#N/A	#N/A	#N/A	#N/A	#N/A	#N/A	#N/A	#N/A	#N/A	#N/A	0.920982	#N/A	1.73689	1.36744	#N/A	1.0476	1.33381	1.41404	#N/A	#N/A	1.15591	#N/A	#N/A	1.08363	#N/A	#N/A	1.56573	#N/A	#N/A	#N/A	#N/A	#N/A	#N/A	#N/A	#N/A	#N/A	#N/A	#N/A	#N/A	10	ENSG00000090238	YPEL3	protein_coding	yippee like 3 [Source:HGNC Symbol;Acc:HGNC:18327]
AUH	#N/A	#N/A	#N/A	#N/A	0.883049	0.760814	0.754285	#N/A	#N/A	#N/A	1.50719	#N/A	#N/A	#N/A	#N/A	#N/A	#N/A	#N/A	#N/A	#N/A	#N/A	#N/A	#N/A	#N/A	#N/A	#N/A	0.686712	0.623329	1.19764	#N/A	#N/A	#N/A	#N/A	#N/A	#N/A	#N/A	#N/A	#N/A	#N/A	#N/A	#N/A	#N/A	#N/A	#N/A	#N/A	#N/A	#N/A	#N/A	#N/A	#N/A	#N/A	#N/A	#N/A	#N/A	0.722849	#N/A	1.10808	0.876013	#N/A	#N/A	#N/A	#N/A	#N/A	10	ENSG00000148090	AUH	protein_coding	AU RNA binding methylglutaconyl-CoA hydratase [Source:HGNC Symbol;Acc:HGNC:890]
TMEM8B	#N/A	#N/A	2.31737	0.870812	0.446111	0.245393	0.167235	#N/A	#N/A	#N/A	0.118845	#N/A	#N/A	#N/A	#N/A	#N/A	#N/A	#N/A	#N/A	#N/A	#N/A	#N/A	#N/A	#N/A	#N/A	#N/A	0.62615	0.209645	#N/A	#N/A	#N/A	#N/A	#N/A	#N/A	#N/A	#N/A	#N/A	#N/A	#N/A	#N/A	#N/A	#N/A	#N/A	#N/A	#N/A	#N/A	#N/A	#N/A	#N/A	#N/A	#N/A	#N/A	#N/A	#N/A	#N/A	#N/A	#N/A	#N/A	#N/A	#N/A	#N/A	0.319059	0.175697	10	ENSG00000137103	TMEM8B	protein_coding	transmembrane protein 8B [Source:HGNC Symbol;Acc:HGNC:21427]
SP2-AS1	#N/A	#N/A	#N/A	#N/A	#N/A	#N/A	#N/A	#N/A	#N/A	#N/A	0.728678	#N/A	0.827494	#N/A	#N/A	#N/A	#N/A	#N/A	#N/A	#N/A	#N/A	#N/A	#N/A	#N/A	#N/A	1.06229	1.50207	#N/A	1.63309	#N/A	#N/A	#N/A	#N/A	0.839957	#N/A	#N/A	0.728455	#N/A	#N/A	#N/A	#N/A	#N/A	#N/A	#N/A	#N/A	#N/A	#N/A	#N/A	#N/A	#N/A	#N/A	#N/A	#N/A	#N/A	#N/A	0.779187	0.507328	#N/A	#N/A	#N/A	#N/A	#N/A	1.29274	10	ENSG00000234494	SP2-AS1	lncRNA	SP2 antisense RNA 1 [Source:HGNC Symbol;Acc:HGNC:51341]
HAGH	#N/A	#N/A	1.41542	#N/A	0.858452	#N/A	0.437695	#N/A	#N/A	#N/A	0.3517	#N/A	#N/A	#N/A	#N/A	#N/A	#N/A	#N/A	#N/A	0.0929539	#N/A	#N/A	#N/A	#N/A	#N/A	#N/A	#N/A	#N/A	#N/A	#N/A	#N/A	#N/A	#N/A	#N/A	#N/A	#N/A	#N/A	#N/A	#N/A	#N/A	#N/A	#N/A	#N/A	#N/A	#N/A	#N/A	#N/A	#N/A	#N/A	#N/A	#N/A	1.4561	#N/A	0.638972	1.14707	#N/A	0.171399	0.332079	#N/A	#N/A	#N/A	#N/A	#N/A	10	ENSG00000063854	HAGH	protein_coding	hydroxyacylglutathione hydrolase [Source:HGNC Symbol;Acc:HGNC:4805]
SLC22A23	#N/A	#N/A	0.736176	#N/A	#N/A	0.469125	#N/A	#N/A	#N/A	#N/A	0.132867	#N/A	#N/A	1.17324	#N/A	0.64572	#N/A	0.320522	0.0811998	#N/A	#N/A	#N/A	#N/A	#N/A	#N/A	#N/A	#N/A	#N/A	#N/A	#N/A	#N/A	#N/A	#N/A	#N/A	#N/A	#N/A	#N/A	#N/A	#N/A	#N/A	#N/A	#N/A	#N/A	#N/A	#N/A	#N/A	#N/A	#N/A	#N/A	#N/A	#N/A	#N/A	#N/A	#N/A	0.361582	#N/A	0.0800394	#N/A	#N/A	#N/A	#N/A	#N/A	0.187144	10	ENSG00000137266	SLC22A23	protein_coding	solute carrier family 22 member 23 [Source:HGNC Symbol;Acc:HGNC:21106]
NAA20	#N/A	#N/A	1.31192	#N/A	1.63508	1.10544	0.695132	#N/A	#N/A	#N/A	0.204224	#N/A	#N/A	#N/A	#N/A	#N/A	#N/A	#N/A	#N/A	#N/A	#N/A	#N/A	#N/A	#N/A	#N/A	#N/A	#N/A	#N/A	#N/A	#N/A	#N/A	#N/A	#N/A	#N/A	#N/A	#N/A	0.883425	#N/A	#N/A	#N/A	#N/A	#N/A	#N/A	#N/A	#N/A	#N/A	#N/A	#N/A	#N/A	#N/A	#N/A	#N/A	#N/A	#N/A	0.461181	#N/A	#N/A	0.252626	#N/A	0.0441295	#N/A	#N/A	0.585	10	ENSG00000173418	NAA20	protein_coding	N-alpha-acetyltransferase 20, NatB catalytic subunit [Source:HGNC Symbol;Acc:HGNC:15908]
QTRT1	#N/A	#N/A	2.39479	0.771078	0.625108	0.248877	#N/A	#N/A	#N/A	#N/A	0.105191	#N/A	#N/A	#N/A	#N/A	#N/A	#N/A	#N/A	#N/A	#N/A	#N/A	#N/A	#N/A	#N/A	#N/A	#N/A	0.871809	0.306908	0.393639	#N/A	#N/A	#N/A	#N/A	#N/A	#N/A	#N/A	#N/A	#N/A	#N/A	#N/A	#N/A	#N/A	#N/A	#N/A	#N/A	#N/A	#N/A	#N/A	#N/A	#N/A	#N/A	#N/A	#N/A	#N/A	#N/A	#N/A	0.0850389	0.211461	#N/A	#N/A	#N/A	#N/A	#N/A	10	ENSG00000213339	QTRT1	protein_coding	queuine tRNA-ribosyltransferase catalytic subunit 1 [Source:HGNC Symbol;Acc:HGNC:23797]
CCZ1	#N/A	#N/A	#N/A	#N/A	#N/A	#N/A	#N/A	#N/A	#N/A	#N/A	0.598359	#N/A	#N/A	#N/A	#N/A	#N/A	#N/A	#N/A	#N/A	#N/A	#N/A	#N/A	#N/A	#N/A	#N/A	#N/A	#N/A	#N/A	#N/A	#N/A	#N/A	#N/A	#N/A	#N/A	#N/A	#N/A	0.894589	0.813835	#N/A	#N/A	0.517422	#N/A	0.559643	0.711158	0.807823	#N/A	0.617747	0.940919	#N/A	0.771807	#N/A	#N/A	#N/A	#N/A	#N/A	#N/A	#N/A	#N/A	#N/A	#N/A	#N/A	#N/A	#N/A	10	ENSG00000122674	CCZ1	protein_coding	CCZ1 homolog, vacuolar protein trafficking and biogenesis associated [Source:HGNC Symbol;Acc:HGNC:21691]
OMA1	#N/A	#N/A	0.245837	0.143848	0.131279	0.188894	0.0922439	#N/A	#N/A	#N/A	0.0929181	#N/A	#N/A	#N/A	#N/A	#N/A	#N/A	#N/A	#N/A	#N/A	#N/A	#N/A	#N/A	#N/A	#N/A	#N/A	#N/A	#N/A	#N/A	#N/A	#N/A	#N/A	#N/A	#N/A	#N/A	#N/A	#N/A	#N/A	#N/A	#N/A	#N/A	#N/A	#N/A	#N/A	#N/A	#N/A	#N/A	#N/A	#N/A	#N/A	#N/A	0.191385	0.224999	#N/A	0.097758	#N/A	#N/A	#N/A	0.0639687	#N/A	#N/A	#N/A	#N/A	10	ENSG00000162600	OMA1	protein_coding	OMA1 zinc metallopeptidase [Source:HGNC Symbol;Acc:HGNC:29661]
NUPR1	#N/A	#N/A	4.02315	0.725975	0.534766	0.476874	0.121378	#N/A	#N/A	#N/A	0.114191	#N/A	#N/A	#N/A	#N/A	#N/A	#N/A	#N/A	#N/A	#N/A	#N/A	#N/A	#N/A	#N/A	#N/A	#N/A	0.670958	0.293077	0.3481	#N/A	#N/A	#N/A	#N/A	#N/A	#N/A	#N/A	#N/A	#N/A	#N/A	#N/A	#N/A	#N/A	#N/A	#N/A	#N/A	#N/A	#N/A	#N/A	#N/A	1.47022	#N/A	#N/A	#N/A	#N/A	#N/A	#N/A	#N/A	#N/A	#N/A	#N/A	#N/A	#N/A	#N/A	10	ENSG00000176046	NUPR1	protein_coding	nuclear protein 1, transcriptional regulator [Source:HGNC Symbol;Acc:HGNC:29990]
NPIPB15	#N/A	#N/A	#N/A	#N/A	#N/A	#N/A	#N/A	#N/A	#N/A	#N/A	#N/A	0.0737617	#N/A	#N/A	#N/A	#N/A	#N/A	#N/A	#N/A	#N/A	#N/A	#N/A	#N/A	#N/A	#N/A	0.0805525	0.351799	0.128887	#N/A	#N/A	#N/A	#N/A	#N/A	#N/A	#N/A	#N/A	#N/A	#N/A	#N/A	#N/A	0.766351	#N/A	#N/A	#N/A	#N/A	0.253915	#N/A	#N/A	#N/A	#N/A	#N/A	#N/A	#N/A	#N/A	#N/A	0.0513277	#N/A	#N/A	0.03723	#N/A	#N/A	0.122488	0.0887227	10	ENSG00000196436	NPIPB15	protein_coding	nuclear pore complex interacting protein family member B15 [Source:HGNC Symbol;Acc:HGNC:34409]
SLC39A11#133195	#N/A	#N/A	#N/A	#N/A	#N/A	#N/A	#N/A	#N/A	#N/A	#N/A	#N/A	0.897901	#N/A	#N/A	#N/A	#N/A	#N/A	#N/A	#N/A	#N/A	#N/A	#N/A	#N/A	#N/A	#N/A	#N/A	#N/A	#N/A	#N/A	#N/A	0.659205	#N/A	0.458266	0.793973	0.515494	#N/A	#N/A	0.527617	#N/A	0.532902	0.611015	#N/A	#N/A	#N/A	#N/A	#N/A	#N/A	0.533456	1.20839	#N/A	#N/A	#N/A	#N/A	#N/A	#N/A	#N/A	#N/A	#N/A	#N/A	#N/A	#N/A	#N/A	#N/A	10	ENSG00000133195	SLC39A11	protein_coding	solute carrier family 39 member 11 [Source:HGNC Symbol;Acc:HGNC:14463]
VEGFB	#N/A	#N/A	0.164234	#N/A	0.133092	0.179808	#N/A	#N/A	#N/A	#N/A	#N/A	0.063992	#N/A	#N/A	#N/A	#N/A	#N/A	#N/A	#N/A	#N/A	#N/A	#N/A	#N/A	#N/A	#N/A	#N/A	#N/A	#N/A	#N/A	#N/A	#N/A	#N/A	#N/A	#N/A	#N/A	#N/A	0.688376	#N/A	#N/A	#N/A	#N/A	#N/A	#N/A	0.243947	0.232912	#N/A	#N/A	0.400598	#N/A	0.344597	#N/A	#N/A	#N/A	#N/A	0.0846263	#N/A	#N/A	#N/A	#N/A	#N/A	#N/A	#N/A	#N/A	10	ENSG00000173511	VEGFB	protein_coding	vascular endothelial growth factor B [Source:HGNC Symbol;Acc:HGNC:12681]
#258394	#N/A	#N/A	#N/A	#N/A	0.02083	0.0228096	#N/A	#N/A	#N/A	#N/A	#N/A	#N/A	0.0106855	#N/A	#N/A	#N/A	#N/A	#N/A	#N/A	#N/A	#N/A	#N/A	#N/A	#N/A	#N/A	0.0118386	0.0256112	#N/A	#N/A	#N/A	#N/A	#N/A	#N/A	0.00843616	#N/A	#N/A	#N/A	#N/A	#N/A	0.0130063	#N/A	#N/A	0.000883144	#N/A	0.037377	0.0287783	#N/A	#N/A	#N/A	#N/A	#N/A	#N/A	#N/A	#N/A	#N/A	#N/A	#N/A	#N/A	#N/A	#N/A	#N/A	#N/A	#N/A	10	ENSG00000258394		lncRNA	novel transcript, sense overlapping to a novel protein
TMEM120B	#N/A	#N/A	2.3532	#N/A	0.8861	0.542939	#N/A	#N/A	#N/A	#N/A	#N/A	#N/A	#N/A	0.712351	#N/A	#N/A	#N/A	#N/A	#N/A	#N/A	#N/A	#N/A	#N/A	#N/A	#N/A	#N/A	0.857785	#N/A	1.08818	#N/A	#N/A	#N/A	#N/A	#N/A	#N/A	#N/A	#N/A	#N/A	#N/A	#N/A	#N/A	#N/A	#N/A	#N/A	#N/A	#N/A	#N/A	#N/A	#N/A	#N/A	#N/A	0.937585	#N/A	#N/A	0.360903	#N/A	0.120081	0.290545	#N/A	#N/A	#N/A	#N/A	#N/A	10	ENSG00000188735	TMEM120B	protein_coding	transmembrane protein 120B [Source:HGNC Symbol;Acc:HGNC:32008]
COL7A1	#N/A	#N/A	0.129374	#N/A	0.117846	0.161253	#N/A	#N/A	#N/A	#N/A	#N/A	#N/A	#N/A	#N/A	#N/A	#N/A	#N/A	#N/A	#N/A	#N/A	#N/A	#N/A	#N/A	#N/A	#N/A	#N/A	0.14916	#N/A	0.12196	#N/A	0.169677	0.032433	#N/A	#N/A	#N/A	#N/A	#N/A	#N/A	#N/A	#N/A	#N/A	#N/A	#N/A	#N/A	#N/A	#N/A	#N/A	#N/A	#N/A	#N/A	#N/A	0.246379	0.0702787	#N/A	#N/A	#N/A	#N/A	#N/A	#N/A	#N/A	#N/A	#N/A	0.096819	10	ENSG00000114270	COL7A1	protein_coding	collagen type VII alpha 1 chain [Source:HGNC Symbol;Acc:HGNC:2214]
SLC24A3	#N/A	#N/A	1.26759	0.638141	0.310422	#N/A	#N/A	#N/A	#N/A	#N/A	#N/A	#N/A	#N/A	2.84257	0.36506	0.0800177	#N/A	0.0228694	#N/A	0.0367734	0.00895712	#N/A	#N/A	#N/A	#N/A	#N/A	#N/A	#N/A	0.602513	#N/A	#N/A	#N/A	#N/A	#N/A	#N/A	#N/A	#N/A	#N/A	#N/A	#N/A	#N/A	#N/A	#N/A	#N/A	#N/A	#N/A	#N/A	#N/A	#N/A	#N/A	#N/A	#N/A	#N/A	#N/A	#N/A	#N/A	#N/A	#N/A	#N/A	#N/A	#N/A	#N/A	#N/A	10	ENSG00000185052	SLC24A3	protein_coding	solute carrier family 24 member 3 [Source:HGNC Symbol;Acc:HGNC:10977]
#286153	#N/A	#N/A	0.0700014	#N/A	0.0939106	#N/A	#N/A	#N/A	#N/A	#N/A	#N/A	#N/A	#N/A	0.0288025	#N/A	#N/A	#N/A	#N/A	#N/A	#N/A	#N/A	#N/A	#N/A	#N/A	#N/A	#N/A	#N/A	#N/A	#N/A	#N/A	#N/A	#N/A	#N/A	#N/A	0.102083	#N/A	0.432741	0.480895	#N/A	0.145791	1.7366	0.0531918	#N/A	0.137236	#N/A	#N/A	#N/A	#N/A	#N/A	#N/A	#N/A	#N/A	#N/A	#N/A	#N/A	#N/A	#N/A	#N/A	#N/A	#N/A	#N/A	#N/A	#N/A	10	ENSG00000286153		lncRNA	novel transcript, antisense to RUNX1
COL4A4	#N/A	#N/A	1.40928	0.609044	#N/A	#N/A	#N/A	#N/A	#N/A	#N/A	#N/A	#N/A	#N/A	3.37408	0.261732	0.189215	#N/A	0.0265489	0.0193126	#N/A	0.00977348	#N/A	#N/A	#N/A	#N/A	#N/A	0.384314	#N/A	0.280691	#N/A	#N/A	#N/A	#N/A	#N/A	#N/A	#N/A	#N/A	#N/A	#N/A	#N/A	#N/A	#N/A	#N/A	#N/A	#N/A	#N/A	#N/A	#N/A	#N/A	#N/A	#N/A	#N/A	#N/A	#N/A	#N/A	#N/A	#N/A	#N/A	#N/A	#N/A	#N/A	#N/A	#N/A	10	ENSG00000081052	COL4A4	protein_coding	collagen type IV alpha 4 chain [Source:HGNC Symbol;Acc:HGNC:2206]
CCDC192	#N/A	#N/A	0.460867	#N/A	#N/A	0.115127	#N/A	#N/A	#N/A	#N/A	#N/A	#N/A	#N/A	0.750698	0.0643827	0.0218699	#N/A	0.017254	#N/A	#N/A	0.00798523	0.0104073	#N/A	#N/A	#N/A	#N/A	#N/A	0.115142	#N/A	#N/A	#N/A	#N/A	#N/A	#N/A	#N/A	#N/A	#N/A	#N/A	#N/A	#N/A	#N/A	#N/A	#N/A	#N/A	#N/A	#N/A	#N/A	#N/A	#N/A	#N/A	#N/A	#N/A	#N/A	#N/A	#N/A	#N/A	#N/A	#N/A	#N/A	#N/A	#N/A	#N/A	0.117707	10	ENSG00000230561	CCDC192	protein_coding	coiled-coil domain containing 192 [Source:HGNC Symbol;Acc:HGNC:49566]
SSB	#N/A	#N/A	1.15593	#N/A	0.833287	0.924338	#N/A	#N/A	#N/A	#N/A	#N/A	#N/A	#N/A	#N/A	#N/A	#N/A	#N/A	#N/A	#N/A	#N/A	#N/A	#N/A	#N/A	#N/A	#N/A	#N/A	#N/A	1.00974	#N/A	#N/A	#N/A	#N/A	#N/A	#N/A	0.717561	#N/A	1.29464	0.691674	#N/A	0.807505	#N/A	#N/A	#N/A	#N/A	#N/A	#N/A	#N/A	0.611156	#N/A	#N/A	0.747551	#N/A	#N/A	#N/A	#N/A	#N/A	#N/A	#N/A	#N/A	#N/A	#N/A	#N/A	#N/A	10	ENSG00000138385	SSB	protein_coding	small RNA binding exonuclease protection factor La [Source:HGNC Symbol;Acc:HGNC:11316]
PROX1-AS1	#N/A	#N/A	0.110392	0.105477	#N/A	#N/A	#N/A	#N/A	#N/A	#N/A	#N/A	#N/A	#N/A	#N/A	#N/A	#N/A	#N/A	#N/A	#N/A	#N/A	#N/A	#N/A	#N/A	#N/A	#N/A	#N/A	0.10711	#N/A	#N/A	#N/A	#N/A	#N/A	#N/A	#N/A	#N/A	#N/A	#N/A	#N/A	0.418332	#N/A	#N/A	#N/A	2.76546	#N/A	0.107268	#N/A	0.197094	#N/A	#N/A	0.166589	#N/A	0.0760274	0.0505402	#N/A	#N/A	#N/A	#N/A	#N/A	#N/A	#N/A	#N/A	#N/A	#N/A	10	ENSG00000230461	PROX1-AS1	lncRNA	PROX1 antisense RNA 1 [Source:HGNC Symbol;Acc:HGNC:43656]
#286154	#N/A	#N/A	1.40716	0.128999	#N/A	0.181877	#N/A	#N/A	#N/A	#N/A	#N/A	#N/A	#N/A	#N/A	#N/A	#N/A	#N/A	#N/A	#N/A	#N/A	#N/A	#N/A	#N/A	#N/A	#N/A	#N/A	0.207597	0.159677	0.169239	#N/A	#N/A	#N/A	#N/A	#N/A	#N/A	#N/A	#N/A	#N/A	#N/A	#N/A	#N/A	#N/A	#N/A	#N/A	#N/A	#N/A	#N/A	#N/A	#N/A	#N/A	#N/A	0.783096	#N/A	0.0647392	0.0987784	#N/A	#N/A	#N/A	#N/A	#N/A	#N/A	0.160914	#N/A	10	ENSG00000286154		lncRNA	novel transcript, antisense to CYP27A1
#260664	#N/A	#N/A	0.118265	0.0908639	0.113485	#N/A	#N/A	#N/A	#N/A	#N/A	#N/A	#N/A	#N/A	#N/A	#N/A	#N/A	#N/A	#N/A	#N/A	#N/A	#N/A	#N/A	#N/A	#N/A	#N/A	#N/A	#N/A	#N/A	#N/A	#N/A	#N/A	#N/A	#N/A	#N/A	#N/A	#N/A	0.153945	#N/A	0.804862	#N/A	1.18265	#N/A	1.47783	#N/A	0.0747941	#N/A	#N/A	#N/A	#N/A	0.447478	0.756174	#N/A	#N/A	#N/A	#N/A	#N/A	#N/A	#N/A	#N/A	#N/A	#N/A	#N/A	#N/A	10	ENSG00000260664		lncRNA	novel transcript
#262769	#N/A	#N/A	0.155168	0.0995211	#N/A	#N/A	0.0893005	#N/A	#N/A	#N/A	#N/A	#N/A	#N/A	#N/A	#N/A	#N/A	#N/A	#N/A	#N/A	#N/A	#N/A	#N/A	#N/A	#N/A	#N/A	#N/A	0.130029	0.120273	0.142772	#N/A	#N/A	#N/A	#N/A	#N/A	#N/A	#N/A	#N/A	#N/A	#N/A	#N/A	#N/A	#N/A	#N/A	#N/A	#N/A	#N/A	#N/A	#N/A	#N/A	#N/A	#N/A	0.280996	#N/A	#N/A	#N/A	#N/A	#N/A	#N/A	0.0527219	#N/A	#N/A	0.121752	0.130243	10	ENSG00000262769		lncRNA	novel transcript, antisense to SLC47A1
LINC01252	#N/A	#N/A	0.453597	#N/A	#N/A	#N/A	#N/A	#N/A	#N/A	#N/A	#N/A	#N/A	#N/A	#N/A	#N/A	#N/A	#N/A	#N/A	#N/A	#N/A	#N/A	#N/A	#N/A	#N/A	#N/A	#N/A	#N/A	#N/A	#N/A	#N/A	#N/A	#N/A	#N/A	#N/A	0.960134	#N/A	#N/A	0.522628	#N/A	#N/A	1.23933	0.167484	#N/A	#N/A	0.115114	#N/A	#N/A	1.04158	0.155121	#N/A	#N/A	0.544917	#N/A	#N/A	#N/A	#N/A	#N/A	#N/A	#N/A	#N/A	#N/A	0.146789	#N/A	10	ENSG00000247157	LINC01252	lncRNA	long intergenic non-protein coding RNA 1252 [Source:HGNC Symbol;Acc:HGNC:27888]
IZUMO4	#N/A	#N/A	0.0813002	0.0778974	#N/A	#N/A	#N/A	#N/A	#N/A	#N/A	#N/A	#N/A	#N/A	#N/A	#N/A	#N/A	#N/A	#N/A	#N/A	#N/A	#N/A	#N/A	#N/A	#N/A	#N/A	#N/A	#N/A	#N/A	#N/A	#N/A	#N/A	#N/A	#N/A	#N/A	#N/A	#N/A	#N/A	#N/A	#N/A	#N/A	#N/A	#N/A	1.22763	0.062302	0.0179724	#N/A	0.92715	0.359179	#N/A	0.257239	0.354196	#N/A	#N/A	#N/A	#N/A	#N/A	#N/A	#N/A	#N/A	#N/A	#N/A	0.0999654	#N/A	10	ENSG00000099840	IZUMO4	protein_coding	IZUMO family member 4 [Source:HGNC Symbol;Acc:HGNC:26950]
SLC1A2	#N/A	#N/A	0.0467049	0.0699802	0.0890102	0.098819	#N/A	#N/A	#N/A	#N/A	#N/A	#N/A	#N/A	#N/A	#N/A	#N/A	#N/A	#N/A	#N/A	#N/A	#N/A	#N/A	#N/A	#N/A	#N/A	#N/A	0.0982571	#N/A	#N/A	#N/A	#N/A	#N/A	#N/A	#N/A	#N/A	#N/A	#N/A	#N/A	#N/A	#N/A	#N/A	#N/A	0.78702	#N/A	#N/A	#N/A	0.303382	0.188696	#N/A	0.0817406	#N/A	#N/A	#N/A	#N/A	#N/A	#N/A	#N/A	#N/A	#N/A	#N/A	#N/A	0.090295	#N/A	10	ENSG00000110436	SLC1A2	protein_coding	solute carrier family 1 member 2 [Source:HGNC Symbol;Acc:HGNC:10940]
FGFR4	#N/A	#N/A	0.0980614	#N/A	#N/A	#N/A	#N/A	#N/A	#N/A	#N/A	#N/A	#N/A	#N/A	#N/A	#N/A	#N/A	#N/A	#N/A	#N/A	#N/A	#N/A	#N/A	#N/A	#N/A	#N/A	#N/A	#N/A	#N/A	#N/A	#N/A	#N/A	#N/A	#N/A	#N/A	0.0381371	#N/A	#N/A	0.106754	#N/A	#N/A	0.172434	0.076879	0.170741	0.068916	#N/A	#N/A	0.0595676	0.0847277	#N/A	#N/A	0.0486515	#N/A	#N/A	#N/A	#N/A	#N/A	#N/A	#N/A	#N/A	#N/A	#N/A	#N/A	#N/A	10	ENSG00000160867	FGFR4	protein_coding	fibroblast growth factor receptor 4 [Source:HGNC Symbol;Acc:HGNC:3691]
MAFA-AS1	#N/A	#N/A	0.0574146	#N/A	#N/A	#N/A	#N/A	#N/A	#N/A	#N/A	#N/A	#N/A	#N/A	0.0160658	#N/A	0.00411417	#N/A	#N/A	#N/A	#N/A	#N/A	#N/A	#N/A	#N/A	#N/A	#N/A	#N/A	#N/A	#N/A	#N/A	#N/A	#N/A	#N/A	#N/A	#N/A	#N/A	#N/A	0.0237459	#N/A	0.0407592	0.0498339	0.06483	#N/A	0.0395662	0.0537176	#N/A	#N/A	#N/A	#N/A	#N/A	0.0310496	#N/A	#N/A	#N/A	#N/A	#N/A	#N/A	#N/A	#N/A	#N/A	#N/A	#N/A	#N/A	10	ENSG00000254338	MAFA-AS1	lncRNA	MAFA antisense RNA 1 [Source:HGNC Symbol;Acc:HGNC:51203]
VEGFD	#N/A	#N/A	0.728019	#N/A	#N/A	0.207445	#N/A	#N/A	#N/A	#N/A	#N/A	#N/A	#N/A	#N/A	#N/A	#N/A	#N/A	#N/A	#N/A	#N/A	#N/A	#N/A	#N/A	#N/A	#N/A	#N/A	#N/A	#N/A	0.161495	0.0826673	#N/A	#N/A	#N/A	#N/A	#N/A	#N/A	#N/A	#N/A	#N/A	#N/A	#N/A	#N/A	#N/A	#N/A	#N/A	#N/A	#N/A	#N/A	#N/A	#N/A	#N/A	1.0314	#N/A	#N/A	0.123263	0.0703237	0.0871843	0.0835547	#N/A	#N/A	#N/A	0.187291	#N/A	10	ENSG00000165197	VEGFD	protein_coding	vascular endothelial growth factor D [Source:HGNC Symbol;Acc:HGNC:3708]
LINC02188	#N/A	#N/A	0.136695	#N/A	#N/A	0.108021	0.0627388	#N/A	#N/A	#N/A	#N/A	#N/A	#N/A	0.0287028	#N/A	0.00979808	#N/A	0.0151357	#N/A	#N/A	#N/A	#N/A	#N/A	#N/A	#N/A	#N/A	0.130434	0.100863	#N/A	#N/A	#N/A	#N/A	#N/A	#N/A	#N/A	#N/A	#N/A	#N/A	#N/A	#N/A	#N/A	#N/A	#N/A	#N/A	#N/A	#N/A	#N/A	#N/A	#N/A	#N/A	#N/A	#N/A	#N/A	0.0401862	#N/A	#N/A	#N/A	#N/A	#N/A	#N/A	#N/A	0.0973936	#N/A	10	ENSG00000261175	LINC02188	lncRNA	long intergenic non-protein coding RNA 2188 [Source:HGNC Symbol;Acc:HGNC:53050]
TOB2	#N/A	#N/A	1.27741	#N/A	#N/A	0.219777	#N/A	#N/A	#N/A	#N/A	#N/A	#N/A	#N/A	1.76886	#N/A	0.34101	#N/A	0.170698	0.0435444	0.046472	#N/A	#N/A	#N/A	#N/A	#N/A	#N/A	#N/A	#N/A	#N/A	#N/A	#N/A	#N/A	#N/A	#N/A	#N/A	#N/A	#N/A	#N/A	#N/A	#N/A	#N/A	#N/A	#N/A	#N/A	#N/A	#N/A	#N/A	#N/A	#N/A	#N/A	#N/A	1.55483	#N/A	#N/A	0.157564	#N/A	#N/A	0.185485	#N/A	#N/A	#N/A	#N/A	#N/A	10	ENSG00000183864	TOB2	protein_coding	transducer of ERBB2, 2 [Source:HGNC Symbol;Acc:HGNC:11980]
