## Supplemental Data Files for "Single-Nucleus to Whole Body Phenotyping Reveals Neuromuscular Impairment and Preserved Exercise Adaptations in Long-Term Pediatric HSCT Survivors >10 years after treatment": Supplemental Data 8 - Muscle_Markers_sub.xlsx (part 108 of 334)

### Sheet: Fib_s4 (continued)
geneID	Adipocyte	Bcell	Endo_s1	Endo_s3	Endo_s4	Endo_s5	Endo_s6	EndoAct	EndoCyto	EndoEmbMTJ	EndoMyo_s1	EndoMyo_s2	EndoSmooth	Fib_s1	Fib_s2	Fib_s3	Fib_s4	Fib_s5	Fib_s6	Fib_s8	Fib_s9	FibCyto	FibMyo_s1	FibMyo_s2	FibSmoothMuSC	ImmunoMyo	Macrophage_s1	Macrophage_s2	Macrophage_s3	Mast	MuSC_s1	MuSC_s2	MuSCCyto	MuSCMyo	Myo_s1	Myo_s2	Myo_s3	Myo_s4	MyoCyto_s1	MyoCyto_s2	MyoI_s1	MyoI_s2	MyoII_s1	MyoII_s2	MyoII_s3	MyoII_s4	MyoII_s5	MyoII_s6	MyoIINMJ	MyoIIX	MyoMTJ	Smooth_s1	Smooth_s2	Smooth_s3	Smooth_s4	Smooth_s5	Smooth_s6	SmoothCyto	SmoothEndo	SmoothFib	SmoothMyoAdipo	Tcell	TNKcell	Num_diff	ensembl_gene_id	hgnc_symbol	gene_biotype	description
ISM2	#N/A	#N/A	#N/A	#N/A	#N/A	#N/A	#N/A	#N/A	#N/A	#N/A	#N/A	#N/A	#N/A	0.0144952	#N/A	#N/A	#N/A	#N/A	#N/A	#N/A	#N/A	#N/A	#N/A	#N/A	#N/A	#N/A	#N/A	#N/A	#N/A	#N/A	#N/A	#N/A	#N/A	#N/A	#N/A	#N/A	#N/A	#N/A	#N/A	#N/A	#N/A	#N/A	#N/A	#N/A	#N/A	#N/A	#N/A	#N/A	#N/A	#N/A	#N/A	#N/A	#N/A	#N/A	#N/A	#N/A	#N/A	#N/A	#N/A	#N/A	#N/A	#N/A	#N/A	1	ENSG00000100593	ISM2	protein_coding	isthmin 2 [Source:HGNC Symbol;Acc:HGNC:23176]
FAM83B	#N/A	#N/A	#N/A	#N/A	#N/A	#N/A	#N/A	#N/A	#N/A	#N/A	#N/A	#N/A	#N/A	0.0158148	#N/A	#N/A	#N/A	#N/A	#N/A	#N/A	#N/A	#N/A	#N/A	#N/A	#N/A	#N/A	#N/A	#N/A	#N/A	#N/A	#N/A	#N/A	#N/A	#N/A	#N/A	#N/A	#N/A	#N/A	#N/A	#N/A	#N/A	#N/A	#N/A	#N/A	#N/A	#N/A	#N/A	#N/A	#N/A	#N/A	#N/A	#N/A	#N/A	#N/A	#N/A	#N/A	#N/A	#N/A	#N/A	#N/A	#N/A	#N/A	#N/A	1	ENSG00000168143	FAM83B	protein_coding	family with sequence similarity 83 member B [Source:HGNC Symbol;Acc:HGNC:21357]
OSBPL7	#N/A	#N/A	#N/A	#N/A	#N/A	#N/A	#N/A	#N/A	#N/A	#N/A	#N/A	#N/A	#N/A	0.0124669	#N/A	#N/A	#N/A	#N/A	#N/A	#N/A	#N/A	#N/A	#N/A	#N/A	#N/A	#N/A	#N/A	#N/A	#N/A	#N/A	#N/A	#N/A	#N/A	#N/A	#N/A	#N/A	#N/A	#N/A	#N/A	#N/A	#N/A	#N/A	#N/A	#N/A	#N/A	#N/A	#N/A	#N/A	#N/A	#N/A	#N/A	#N/A	#N/A	#N/A	#N/A	#N/A	#N/A	#N/A	#N/A	#N/A	#N/A	#N/A	#N/A	1	ENSG00000006025	OSBPL7	protein_coding	oxysterol binding protein like 7 [Source:HGNC Symbol;Acc:HGNC:16387]
PLAGL2	#N/A	#N/A	#N/A	#N/A	#N/A	#N/A	#N/A	#N/A	#N/A	#N/A	#N/A	#N/A	#N/A	0.672769	#N/A	#N/A	#N/A	#N/A	#N/A	#N/A	#N/A	#N/A	#N/A	#N/A	#N/A	#N/A	#N/A	#N/A	#N/A	#N/A	#N/A	#N/A	#N/A	#N/A	#N/A	#N/A	#N/A	#N/A	#N/A	#N/A	#N/A	#N/A	#N/A	#N/A	#N/A	#N/A	#N/A	#N/A	#N/A	#N/A	#N/A	#N/A	#N/A	#N/A	#N/A	#N/A	#N/A	#N/A	#N/A	#N/A	#N/A	#N/A	#N/A	1	ENSG00000126003	PLAGL2	protein_coding	PLAG1 like zinc finger 2 [Source:HGNC Symbol;Acc:HGNC:9047]
HES6	#N/A	#N/A	#N/A	#N/A	#N/A	#N/A	#N/A	#N/A	#N/A	#N/A	#N/A	#N/A	#N/A	0.00596632	#N/A	#N/A	#N/A	#N/A	#N/A	#N/A	#N/A	#N/A	#N/A	#N/A	#N/A	#N/A	#N/A	#N/A	#N/A	#N/A	#N/A	#N/A	#N/A	#N/A	#N/A	#N/A	#N/A	#N/A	#N/A	#N/A	#N/A	#N/A	#N/A	#N/A	#N/A	#N/A	#N/A	#N/A	#N/A	#N/A	#N/A	#N/A	#N/A	#N/A	#N/A	#N/A	#N/A	#N/A	#N/A	#N/A	#N/A	#N/A	#N/A	1	ENSG00000144485	HES6	protein_coding	hes family bHLH transcription factor 6 [Source:HGNC Symbol;Acc:HGNC:18254]
ARHGEF7	#N/A	#N/A	#N/A	#N/A	#N/A	#N/A	#N/A	#N/A	#N/A	#N/A	#N/A	#N/A	#N/A	0.45656	#N/A	#N/A	#N/A	#N/A	#N/A	#N/A	#N/A	#N/A	#N/A	#N/A	#N/A	#N/A	#N/A	#N/A	#N/A	#N/A	#N/A	#N/A	#N/A	#N/A	#N/A	#N/A	#N/A	#N/A	#N/A	#N/A	#N/A	#N/A	#N/A	#N/A	#N/A	#N/A	#N/A	#N/A	#N/A	#N/A	#N/A	#N/A	#N/A	#N/A	#N/A	#N/A	#N/A	#N/A	#N/A	#N/A	#N/A	#N/A	#N/A	1	ENSG00000102606	ARHGEF7	protein_coding	Rho guanine nucleotide exchange factor 7 [Source:HGNC Symbol;Acc:HGNC:15607]
ATRNL1	#N/A	#N/A	#N/A	#N/A	#N/A	#N/A	#N/A	#N/A	#N/A	#N/A	#N/A	#N/A	#N/A	0.00730375	#N/A	#N/A	#N/A	#N/A	#N/A	#N/A	#N/A	#N/A	#N/A	#N/A	#N/A	#N/A	#N/A	#N/A	#N/A	#N/A	#N/A	#N/A	#N/A	#N/A	#N/A	#N/A	#N/A	#N/A	#N/A	#N/A	#N/A	#N/A	#N/A	#N/A	#N/A	#N/A	#N/A	#N/A	#N/A	#N/A	#N/A	#N/A	#N/A	#N/A	#N/A	#N/A	#N/A	#N/A	#N/A	#N/A	#N/A	#N/A	#N/A	1	ENSG00000107518	ATRNL1	protein_coding	attractin like 1 [Source:HGNC Symbol;Acc:HGNC:29063]
SLC3A2	#N/A	#N/A	#N/A	#N/A	#N/A	#N/A	#N/A	#N/A	#N/A	#N/A	#N/A	#N/A	#N/A	0.753236	#N/A	#N/A	#N/A	#N/A	#N/A	#N/A	#N/A	#N/A	#N/A	#N/A	#N/A	#N/A	#N/A	#N/A	#N/A	#N/A	#N/A	#N/A	#N/A	#N/A	#N/A	#N/A	#N/A	#N/A	#N/A	#N/A	#N/A	#N/A	#N/A	#N/A	#N/A	#N/A	#N/A	#N/A	#N/A	#N/A	#N/A	#N/A	#N/A	#N/A	#N/A	#N/A	#N/A	#N/A	#N/A	#N/A	#N/A	#N/A	#N/A	1	ENSG00000168003	SLC3A2	protein_coding	solute carrier family 3 member 2 [Source:HGNC Symbol;Acc:HGNC:11026]
NPSR1-AS1	#N/A	#N/A	#N/A	#N/A	#N/A	#N/A	#N/A	#N/A	#N/A	#N/A	#N/A	#N/A	#N/A	0.010815	#N/A	#N/A	#N/A	#N/A	#N/A	#N/A	#N/A	#N/A	#N/A	#N/A	#N/A	#N/A	#N/A	#N/A	#N/A	#N/A	#N/A	#N/A	#N/A	#N/A	#N/A	#N/A	#N/A	#N/A	#N/A	#N/A	#N/A	#N/A	#N/A	#N/A	#N/A	#N/A	#N/A	#N/A	#N/A	#N/A	#N/A	#N/A	#N/A	#N/A	#N/A	#N/A	#N/A	#N/A	#N/A	#N/A	#N/A	#N/A	#N/A	1	ENSG00000197085	NPSR1-AS1	lncRNA	NPSR1 antisense RNA 1 [Source:HGNC Symbol;Acc:HGNC:22128]
#270426	#N/A	#N/A	#N/A	#N/A	#N/A	#N/A	#N/A	#N/A	#N/A	#N/A	#N/A	#N/A	#N/A	0.0091986	#N/A	#N/A	#N/A	#N/A	#N/A	#N/A	#N/A	#N/A	#N/A	#N/A	#N/A	#N/A	#N/A	#N/A	#N/A	#N/A	#N/A	#N/A	#N/A	#N/A	#N/A	#N/A	#N/A	#N/A	#N/A	#N/A	#N/A	#N/A	#N/A	#N/A	#N/A	#N/A	#N/A	#N/A	#N/A	#N/A	#N/A	#N/A	#N/A	#N/A	#N/A	#N/A	#N/A	#N/A	#N/A	#N/A	#N/A	#N/A	#N/A	1	ENSG00000270426		lncRNA	novel transcript, sense intronic to IRF2
HPGDS	#N/A	#N/A	#N/A	#N/A	#N/A	#N/A	#N/A	#N/A	#N/A	#N/A	#N/A	#N/A	#N/A	0.00760644	#N/A	#N/A	#N/A	#N/A	#N/A	#N/A	#N/A	#N/A	#N/A	#N/A	#N/A	#N/A	#N/A	#N/A	#N/A	#N/A	#N/A	#N/A	#N/A	#N/A	#N/A	#N/A	#N/A	#N/A	#N/A	#N/A	#N/A	#N/A	#N/A	#N/A	#N/A	#N/A	#N/A	#N/A	#N/A	#N/A	#N/A	#N/A	#N/A	#N/A	#N/A	#N/A	#N/A	#N/A	#N/A	#N/A	#N/A	#N/A	#N/A	1	ENSG00000163106	HPGDS	protein_coding	hematopoietic prostaglandin D synthase [Source:HGNC Symbol;Acc:HGNC:17890]
HDAC5	#N/A	#N/A	#N/A	#N/A	#N/A	#N/A	#N/A	#N/A	#N/A	#N/A	#N/A	#N/A	#N/A	0.629321	#N/A	#N/A	#N/A	#N/A	#N/A	#N/A	#N/A	#N/A	#N/A	#N/A	#N/A	#N/A	#N/A	#N/A	#N/A	#N/A	#N/A	#N/A	#N/A	#N/A	#N/A	#N/A	#N/A	#N/A	#N/A	#N/A	#N/A	#N/A	#N/A	#N/A	#N/A	#N/A	#N/A	#N/A	#N/A	#N/A	#N/A	#N/A	#N/A	#N/A	#N/A	#N/A	#N/A	#N/A	#N/A	#N/A	#N/A	#N/A	#N/A	1	ENSG00000108840	HDAC5	protein_coding	histone deacetylase 5 [Source:HGNC Symbol;Acc:HGNC:14068]
TMEM246-AS1	#N/A	#N/A	#N/A	#N/A	#N/A	#N/A	#N/A	#N/A	#N/A	#N/A	#N/A	#N/A	#N/A	0.0119988	#N/A	#N/A	#N/A	#N/A	#N/A	#N/A	#N/A	#N/A	#N/A	#N/A	#N/A	#N/A	#N/A	#N/A	#N/A	#N/A	#N/A	#N/A	#N/A	#N/A	#N/A	#N/A	#N/A	#N/A	#N/A	#N/A	#N/A	#N/A	#N/A	#N/A	#N/A	#N/A	#N/A	#N/A	#N/A	#N/A	#N/A	#N/A	#N/A	#N/A	#N/A	#N/A	#N/A	#N/A	#N/A	#N/A	#N/A	#N/A	#N/A	1	ENSG00000225376	TMEM246-AS1	lncRNA	TMEM246 antisense RNA 1 [Source:HGNC Symbol;Acc:HGNC:51191]
ACSS1	#N/A	#N/A	#N/A	#N/A	#N/A	#N/A	#N/A	#N/A	#N/A	#N/A	#N/A	#N/A	#N/A	#N/A	1.09383	#N/A	#N/A	#N/A	#N/A	#N/A	#N/A	#N/A	#N/A	#N/A	#N/A	#N/A	#N/A	#N/A	#N/A	#N/A	#N/A	#N/A	#N/A	#N/A	#N/A	#N/A	#N/A	#N/A	#N/A	#N/A	#N/A	#N/A	#N/A	#N/A	#N/A	#N/A	#N/A	#N/A	#N/A	#N/A	#N/A	#N/A	#N/A	#N/A	#N/A	#N/A	#N/A	#N/A	#N/A	#N/A	#N/A	#N/A	#N/A	1	ENSG00000154930	ACSS1	protein_coding	acyl-CoA synthetase short chain family member 1 [Source:HGNC Symbol;Acc:HGNC:16091]
SFMBT2	#N/A	#N/A	#N/A	#N/A	#N/A	#N/A	#N/A	#N/A	#N/A	#N/A	#N/A	#N/A	#N/A	#N/A	0.880517	#N/A	#N/A	#N/A	#N/A	#N/A	#N/A	#N/A	#N/A	#N/A	#N/A	#N/A	#N/A	#N/A	#N/A	#N/A	#N/A	#N/A	#N/A	#N/A	#N/A	#N/A	#N/A	#N/A	#N/A	#N/A	#N/A	#N/A	#N/A	#N/A	#N/A	#N/A	#N/A	#N/A	#N/A	#N/A	#N/A	#N/A	#N/A	#N/A	#N/A	#N/A	#N/A	#N/A	#N/A	#N/A	#N/A	#N/A	#N/A	1	ENSG00000198879	SFMBT2	protein_coding	Scm like with four mbt domains 2 [Source:HGNC Symbol;Acc:HGNC:20256]
MED6	#N/A	#N/A	#N/A	#N/A	#N/A	#N/A	#N/A	#N/A	#N/A	#N/A	#N/A	#N/A	#N/A	#N/A	0.86639	#N/A	#N/A	#N/A	#N/A	#N/A	#N/A	#N/A	#N/A	#N/A	#N/A	#N/A	#N/A	#N/A	#N/A	#N/A	#N/A	#N/A	#N/A	#N/A	#N/A	#N/A	#N/A	#N/A	#N/A	#N/A	#N/A	#N/A	#N/A	#N/A	#N/A	#N/A	#N/A	#N/A	#N/A	#N/A	#N/A	#N/A	#N/A	#N/A	#N/A	#N/A	#N/A	#N/A	#N/A	#N/A	#N/A	#N/A	#N/A	1	ENSG00000133997	MED6	protein_coding	mediator complex subunit 6 [Source:HGNC Symbol;Acc:HGNC:19970]
GFOD1	#N/A	#N/A	#N/A	#N/A	#N/A	#N/A	#N/A	#N/A	#N/A	#N/A	#N/A	#N/A	#N/A	#N/A	0.851612	#N/A	#N/A	#N/A	#N/A	#N/A	#N/A	#N/A	#N/A	#N/A	#N/A	#N/A	#N/A	#N/A	#N/A	#N/A	#N/A	#N/A	#N/A	#N/A	#N/A	#N/A	#N/A	#N/A	#N/A	#N/A	#N/A	#N/A	#N/A	#N/A	#N/A	#N/A	#N/A	#N/A	#N/A	#N/A	#N/A	#N/A	#N/A	#N/A	#N/A	#N/A	#N/A	#N/A	#N/A	#N/A	#N/A	#N/A	#N/A	1	ENSG00000145990	GFOD1	protein_coding	glucose-fructose oxidoreductase domain containing 1 [Source:HGNC Symbol;Acc:HGNC:21096]
EFR3B	#N/A	#N/A	#N/A	#N/A	#N/A	#N/A	#N/A	#N/A	#N/A	#N/A	#N/A	#N/A	#N/A	#N/A	0.0492259	#N/A	#N/A	#N/A	#N/A	#N/A	#N/A	#N/A	#N/A	#N/A	#N/A	#N/A	#N/A	#N/A	#N/A	#N/A	#N/A	#N/A	#N/A	#N/A	#N/A	#N/A	#N/A	#N/A	#N/A	#N/A	#N/A	#N/A	#N/A	#N/A	#N/A	#N/A	#N/A	#N/A	#N/A	#N/A	#N/A	#N/A	#N/A	#N/A	#N/A	#N/A	#N/A	#N/A	#N/A	#N/A	#N/A	#N/A	#N/A	1	ENSG00000084710	EFR3B	protein_coding	EFR3 homolog B [Source:HGNC Symbol;Acc:HGNC:29155]
PARVG	#N/A	#N/A	#N/A	#N/A	#N/A	#N/A	#N/A	#N/A	#N/A	#N/A	#N/A	#N/A	#N/A	#N/A	0.0173546	#N/A	#N/A	#N/A	#N/A	#N/A	#N/A	#N/A	#N/A	#N/A	#N/A	#N/A	#N/A	#N/A	#N/A	#N/A	#N/A	#N/A	#N/A	#N/A	#N/A	#N/A	#N/A	#N/A	#N/A	#N/A	#N/A	#N/A	#N/A	#N/A	#N/A	#N/A	#N/A	#N/A	#N/A	#N/A	#N/A	#N/A	#N/A	#N/A	#N/A	#N/A	#N/A	#N/A	#N/A	#N/A	#N/A	#N/A	#N/A	1	ENSG00000138964	PARVG	protein_coding	parvin gamma [Source:HGNC Symbol;Acc:HGNC:14654]
CEMIP2	#N/A	#N/A	#N/A	#N/A	#N/A	#N/A	#N/A	#N/A	#N/A	#N/A	#N/A	#N/A	#N/A	#N/A	0.322935	#N/A	#N/A	#N/A	#N/A	#N/A	#N/A	#N/A	#N/A	#N/A	#N/A	#N/A	#N/A	#N/A	#N/A	#N/A	#N/A	#N/A	#N/A	#N/A	#N/A	#N/A	#N/A	#N/A	#N/A	#N/A	#N/A	#N/A	#N/A	#N/A	#N/A	#N/A	#N/A	#N/A	#N/A	#N/A	#N/A	#N/A	#N/A	#N/A	#N/A	#N/A	#N/A	#N/A	#N/A	#N/A	#N/A	#N/A	#N/A	1	ENSG00000135048	CEMIP2	protein_coding	cell migration inducing hyaluronidase 2 [Source:HGNC Symbol;Acc:HGNC:11869]
UPF3B	#N/A	#N/A	#N/A	#N/A	#N/A	#N/A	#N/A	#N/A	#N/A	#N/A	#N/A	#N/A	#N/A	#N/A	0.744183	#N/A	#N/A	#N/A	#N/A	#N/A	#N/A	#N/A	#N/A	#N/A	#N/A	#N/A	#N/A	#N/A	#N/A	#N/A	#N/A	#N/A	#N/A	#N/A	#N/A	#N/A	#N/A	#N/A	#N/A	#N/A	#N/A	#N/A	#N/A	#N/A	#N/A	#N/A	#N/A	#N/A	#N/A	#N/A	#N/A	#N/A	#N/A	#N/A	#N/A	#N/A	#N/A	#N/A	#N/A	#N/A	#N/A	#N/A	#N/A	1	ENSG00000125351	UPF3B	protein_coding	UPF3B regulator of nonsense mediated mRNA decay [Source:HGNC Symbol;Acc:HGNC:20439]
STOM	#N/A	#N/A	#N/A	#N/A	#N/A	#N/A	#N/A	#N/A	#N/A	#N/A	#N/A	#N/A	#N/A	#N/A	0.365748	#N/A	#N/A	#N/A	#N/A	#N/A	#N/A	#N/A	#N/A	#N/A	#N/A	#N/A	#N/A	#N/A	#N/A	#N/A	#N/A	#N/A	#N/A	#N/A	#N/A	#N/A	#N/A	#N/A	#N/A	#N/A	#N/A	#N/A	#N/A	#N/A	#N/A	#N/A	#N/A	#N/A	#N/A	#N/A	#N/A	#N/A	#N/A	#N/A	#N/A	#N/A	#N/A	#N/A	#N/A	#N/A	#N/A	#N/A	#N/A	1	ENSG00000148175	STOM	protein_coding	stomatin [Source:HGNC Symbol;Acc:HGNC:3383]
ALAS1	#N/A	#N/A	#N/A	#N/A	#N/A	#N/A	#N/A	#N/A	#N/A	#N/A	#N/A	#N/A	#N/A	#N/A	0.00406555	#N/A	#N/A	#N/A	#N/A	#N/A	#N/A	#N/A	#N/A	#N/A	#N/A	#N/A	#N/A	#N/A	#N/A	#N/A	#N/A	#N/A	#N/A	#N/A	#N/A	#N/A	#N/A	#N/A	#N/A	#N/A	#N/A	#N/A	#N/A	#N/A	#N/A	#N/A	#N/A	#N/A	#N/A	#N/A	#N/A	#N/A	#N/A	#N/A	#N/A	#N/A	#N/A	#N/A	#N/A	#N/A	#N/A	#N/A	#N/A	1	ENSG00000023330	ALAS1	protein_coding	5'-aminolevulinate synthase 1 [Source:HGNC Symbol;Acc:HGNC:396]
TMEM178A	#N/A	#N/A	#N/A	#N/A	#N/A	#N/A	#N/A	#N/A	#N/A	#N/A	#N/A	#N/A	#N/A	#N/A	0.0168417	#N/A	#N/A	#N/A	#N/A	#N/A	#N/A	#N/A	#N/A	#N/A	#N/A	#N/A	#N/A	#N/A	#N/A	#N/A	#N/A	#N/A	#N/A	#N/A	#N/A	#N/A	#N/A	#N/A	#N/A	#N/A	#N/A	#N/A	#N/A	#N/A	#N/A	#N/A	#N/A	#N/A	#N/A	#N/A	#N/A	#N/A	#N/A	#N/A	#N/A	#N/A	#N/A	#N/A	#N/A	#N/A	#N/A	#N/A	#N/A	1	ENSG00000152154	TMEM178A	protein_coding	transmembrane protein 178A [Source:HGNC Symbol;Acc:HGNC:28517]
SNRK	#N/A	#N/A	#N/A	#N/A	#N/A	#N/A	#N/A	#N/A	#N/A	#N/A	#N/A	#N/A	#N/A	#N/A	#N/A	0.591461	#N/A	#N/A	#N/A	#N/A	#N/A	#N/A	#N/A	#N/A	#N/A	#N/A	#N/A	#N/A	#N/A	#N/A	#N/A	#N/A	#N/A	#N/A	#N/A	#N/A	#N/A	#N/A	#N/A	#N/A	#N/A	#N/A	#N/A	#N/A	#N/A	#N/A	#N/A	#N/A	#N/A	#N/A	#N/A	#N/A	#N/A	#N/A	#N/A	#N/A	#N/A	#N/A	#N/A	#N/A	#N/A	#N/A	#N/A	1	ENSG00000163788	SNRK	protein_coding	SNF related kinase [Source:HGNC Symbol;Acc:HGNC:30598]
CFAP20DC-DT	#N/A	#N/A	#N/A	#N/A	#N/A	#N/A	#N/A	#N/A	#N/A	#N/A	#N/A	#N/A	#N/A	#N/A	#N/A	0.00576872	#N/A	#N/A	#N/A	#N/A	#N/A	#N/A	#N/A	#N/A	#N/A	#N/A	#N/A	#N/A	#N/A	#N/A	#N/A	#N/A	#N/A	#N/A	#N/A	#N/A	#N/A	#N/A	#N/A	#N/A	#N/A	#N/A	#N/A	#N/A	#N/A	#N/A	#N/A	#N/A	#N/A	#N/A	#N/A	#N/A	#N/A	#N/A	#N/A	#N/A	#N/A	#N/A	#N/A	#N/A	#N/A	#N/A	#N/A	1	ENSG00000243295	CFAP20DC-DT	lncRNA	CFAP20DC divergent transcript [Source:HGNC Symbol;Acc:HGNC:55618]
#285691	#N/A	#N/A	#N/A	#N/A	#N/A	#N/A	#N/A	#N/A	#N/A	#N/A	#N/A	#N/A	#N/A	#N/A	#N/A	0.00729449	#N/A	#N/A	#N/A	#N/A	#N/A	#N/A	#N/A	#N/A	#N/A	#N/A	#N/A	#N/A	#N/A	#N/A	#N/A	#N/A	#N/A	#N/A	#N/A	#N/A	#N/A	#N/A	#N/A	#N/A	#N/A	#N/A	#N/A	#N/A	#N/A	#N/A	#N/A	#N/A	#N/A	#N/A	#N/A	#N/A	#N/A	#N/A	#N/A	#N/A	#N/A	#N/A	#N/A	#N/A	#N/A	#N/A	#N/A	1	ENSG00000285691		lncRNA	novel transcript, antisense to TRDN
DNAJB1	#N/A	#N/A	#N/A	#N/A	#N/A	#N/A	#N/A	#N/A	#N/A	#N/A	#N/A	#N/A	#N/A	#N/A	#N/A	0.00219818	#N/A	#N/A	#N/A	#N/A	#N/A	#N/A	#N/A	#N/A	#N/A	#N/A	#N/A	#N/A	#N/A	#N/A	#N/A	#N/A	#N/A	#N/A	#N/A	#N/A	#N/A	#N/A	#N/A	#N/A	#N/A	#N/A	#N/A	#N/A	#N/A	#N/A	#N/A	#N/A	#N/A	#N/A	#N/A	#N/A	#N/A	#N/A	#N/A	#N/A	#N/A	#N/A	#N/A	#N/A	#N/A	#N/A	#N/A	1	ENSG00000132002	DNAJB1	protein_coding	DnaJ heat shock protein family (Hsp40) member B1 [Source:HGNC Symbol;Acc:HGNC:5270]
#258666	#N/A	#N/A	#N/A	#N/A	#N/A	#N/A	#N/A	#N/A	#N/A	#N/A	#N/A	#N/A	#N/A	#N/A	#N/A	#N/A	#N/A	0.0174615	#N/A	#N/A	#N/A	#N/A	#N/A	#N/A	#N/A	#N/A	#N/A	#N/A	#N/A	#N/A	#N/A	#N/A	#N/A	#N/A	#N/A	#N/A	#N/A	#N/A	#N/A	#N/A	#N/A	#N/A	#N/A	#N/A	#N/A	#N/A	#N/A	#N/A	#N/A	#N/A	#N/A	#N/A	#N/A	#N/A	#N/A	#N/A	#N/A	#N/A	#N/A	#N/A	#N/A	#N/A	#N/A	1	ENSG00000258666		lncRNA	novel transcript, antisense to WARS
FSIP1	#N/A	#N/A	#N/A	#N/A	#N/A	#N/A	#N/A	#N/A	#N/A	#N/A	#N/A	#N/A	#N/A	#N/A	#N/A	#N/A	#N/A	0.0143458	#N/A	#N/A	#N/A	#N/A	#N/A	#N/A	#N/A	#N/A	#N/A	#N/A	#N/A	#N/A	#N/A	#N/A	#N/A	#N/A	#N/A	#N/A	#N/A	#N/A	#N/A	#N/A	#N/A	#N/A	#N/A	#N/A	#N/A	#N/A	#N/A	#N/A	#N/A	#N/A	#N/A	#N/A	#N/A	#N/A	#N/A	#N/A	#N/A	#N/A	#N/A	#N/A	#N/A	#N/A	#N/A	1	ENSG00000150667	FSIP1	protein_coding	fibrous sheath interacting protein 1 [Source:HGNC Symbol;Acc:HGNC:21674]
POGK	#N/A	#N/A	#N/A	#N/A	#N/A	#N/A	#N/A	#N/A	#N/A	#N/A	#N/A	#N/A	#N/A	#N/A	#N/A	#N/A	#N/A	0.338026	#N/A	#N/A	#N/A	#N/A	#N/A	#N/A	#N/A	#N/A	#N/A	#N/A	#N/A	#N/A	#N/A	#N/A	#N/A	#N/A	#N/A	#N/A	#N/A	#N/A	#N/A	#N/A	#N/A	#N/A	#N/A	#N/A	#N/A	#N/A	#N/A	#N/A	#N/A	#N/A	#N/A	#N/A	#N/A	#N/A	#N/A	#N/A	#N/A	#N/A	#N/A	#N/A	#N/A	#N/A	#N/A	1	ENSG00000143157	POGK	protein_coding	pogo transposable element derived with KRAB domain [Source:HGNC Symbol;Acc:HGNC:18800]
TSPAN15	#N/A	#N/A	#N/A	#N/A	#N/A	#N/A	#N/A	#N/A	#N/A	#N/A	#N/A	#N/A	#N/A	#N/A	#N/A	#N/A	#N/A	0.0184761	#N/A	#N/A	#N/A	#N/A	#N/A	#N/A	#N/A	#N/A	#N/A	#N/A	#N/A	#N/A	#N/A	#N/A	#N/A	#N/A	#N/A	#N/A	#N/A	#N/A	#N/A	#N/A	#N/A	#N/A	#N/A	#N/A	#N/A	#N/A	#N/A	#N/A	#N/A	#N/A	#N/A	#N/A	#N/A	#N/A	#N/A	#N/A	#N/A	#N/A	#N/A	#N/A	#N/A	#N/A	#N/A	1	ENSG00000099282	TSPAN15	protein_coding	tetraspanin 15 [Source:HGNC Symbol;Acc:HGNC:23298]
MAP3K7CL	#N/A	#N/A	#N/A	#N/A	#N/A	#N/A	#N/A	#N/A	#N/A	#N/A	#N/A	#N/A	#N/A	#N/A	#N/A	#N/A	#N/A	0.0118898	#N/A	#N/A	#N/A	#N/A	#N/A	#N/A	#N/A	#N/A	#N/A	#N/A	#N/A	#N/A	#N/A	#N/A	#N/A	#N/A	#N/A	#N/A	#N/A	#N/A	#N/A	#N/A	#N/A	#N/A	#N/A	#N/A	#N/A	#N/A	#N/A	#N/A	#N/A	#N/A	#N/A	#N/A	#N/A	#N/A	#N/A	#N/A	#N/A	#N/A	#N/A	#N/A	#N/A	#N/A	#N/A	1	ENSG00000156265	MAP3K7CL	protein_coding	MAP3K7 C-terminal like [Source:HGNC Symbol;Acc:HGNC:16457]
NAGA	#N/A	#N/A	#N/A	#N/A	#N/A	#N/A	#N/A	#N/A	#N/A	#N/A	#N/A	#N/A	#N/A	#N/A	#N/A	#N/A	#N/A	0.0146405	#N/A	#N/A	#N/A	#N/A	#N/A	#N/A	#N/A	#N/A	#N/A	#N/A	#N/A	#N/A	#N/A	#N/A	#N/A	#N/A	#N/A	#N/A	#N/A	#N/A	#N/A	#N/A	#N/A	#N/A	#N/A	#N/A	#N/A	#N/A	#N/A	#N/A	#N/A	#N/A	#N/A	#N/A	#N/A	#N/A	#N/A	#N/A	#N/A	#N/A	#N/A	#N/A	#N/A	#N/A	#N/A	1	ENSG00000198951	NAGA	protein_coding	alpha-N-acetylgalactosaminidase [Source:HGNC Symbol;Acc:HGNC:7631]
CLCN6	#N/A	#N/A	#N/A	#N/A	#N/A	#N/A	#N/A	#N/A	#N/A	#N/A	#N/A	#N/A	#N/A	#N/A	#N/A	#N/A	#N/A	0.573136	#N/A	#N/A	#N/A	#N/A	#N/A	#N/A	#N/A	#N/A	#N/A	#N/A	#N/A	#N/A	#N/A	#N/A	#N/A	#N/A	#N/A	#N/A	#N/A	#N/A	#N/A	#N/A	#N/A	#N/A	#N/A	#N/A	#N/A	#N/A	#N/A	#N/A	#N/A	#N/A	#N/A	#N/A	#N/A	#N/A	#N/A	#N/A	#N/A	#N/A	#N/A	#N/A	#N/A	#N/A	#N/A	1	ENSG00000011021	CLCN6	protein_coding	chloride voltage-gated channel 6 [Source:HGNC Symbol;Acc:HGNC:2024]
MVK	#N/A	#N/A	#N/A	#N/A	#N/A	#N/A	#N/A	#N/A	#N/A	#N/A	#N/A	#N/A	#N/A	#N/A	#N/A	#N/A	#N/A	0.0111051	#N/A	#N/A	#N/A	#N/A	#N/A	#N/A	#N/A	#N/A	#N/A	#N/A	#N/A	#N/A	#N/A	#N/A	#N/A	#N/A	#N/A	#N/A	#N/A	#N/A	#N/A	#N/A	#N/A	#N/A	#N/A	#N/A	#N/A	#N/A	#N/A	#N/A	#N/A	#N/A	#N/A	#N/A	#N/A	#N/A	#N/A	#N/A	#N/A	#N/A	#N/A	#N/A	#N/A	#N/A	#N/A	1	ENSG00000110921	MVK	protein_coding	mevalonate kinase [Source:HGNC Symbol;Acc:HGNC:7530]
TIMM21	#N/A	#N/A	#N/A	#N/A	#N/A	#N/A	#N/A	#N/A	#N/A	#N/A	#N/A	#N/A	#N/A	#N/A	#N/A	#N/A	#N/A	0.00913661	#N/A	#N/A	#N/A	#N/A	#N/A	#N/A	#N/A	#N/A	#N/A	#N/A	#N/A	#N/A	#N/A	#N/A	#N/A	#N/A	#N/A	#N/A	#N/A	#N/A	#N/A	#N/A	#N/A	#N/A	#N/A	#N/A	#N/A	#N/A	#N/A	#N/A	#N/A	#N/A	#N/A	#N/A	#N/A	#N/A	#N/A	#N/A	#N/A	#N/A	#N/A	#N/A	#N/A	#N/A	#N/A	1	ENSG00000075336	TIMM21	protein_coding	translocase of inner mitochondrial membrane 21 [Source:HGNC Symbol;Acc:HGNC:25010]
FOXP1-IT1	#N/A	#N/A	#N/A	#N/A	#N/A	#N/A	#N/A	#N/A	#N/A	#N/A	#N/A	#N/A	#N/A	#N/A	#N/A	#N/A	#N/A	0.01419	#N/A	#N/A	#N/A	#N/A	#N/A	#N/A	#N/A	#N/A	#N/A	#N/A	#N/A	#N/A	#N/A	#N/A	#N/A	#N/A	#N/A	#N/A	#N/A	#N/A	#N/A	#N/A	#N/A	#N/A	#N/A	#N/A	#N/A	#N/A	#N/A	#N/A	#N/A	#N/A	#N/A	#N/A	#N/A	#N/A	#N/A	#N/A	#N/A	#N/A	#N/A	#N/A	#N/A	#N/A	#N/A	1	ENSG00000242094	FOXP1-IT1	lncRNA	FOXP1 intronic transcript 1 [Source:HGNC Symbol;Acc:HGNC:41335]
CTSH	#N/A	#N/A	#N/A	#N/A	#N/A	#N/A	#N/A	#N/A	#N/A	#N/A	#N/A	#N/A	#N/A	#N/A	#N/A	#N/A	#N/A	0.0119564	#N/A	#N/A	#N/A	#N/A	#N/A	#N/A	#N/A	#N/A	#N/A	#N/A	#N/A	#N/A	#N/A	#N/A	#N/A	#N/A	#N/A	#N/A	#N/A	#N/A	#N/A	#N/A	#N/A	#N/A	#N/A	#N/A	#N/A	#N/A	#N/A	#N/A	#N/A	#N/A	#N/A	#N/A	#N/A	#N/A	#N/A	#N/A	#N/A	#N/A	#N/A	#N/A	#N/A	#N/A	#N/A	1	ENSG00000103811	CTSH	protein_coding	cathepsin H [Source:HGNC Symbol;Acc:HGNC:2535]
EMC7	#N/A	#N/A	#N/A	#N/A	#N/A	#N/A	#N/A	#N/A	#N/A	#N/A	#N/A	#N/A	#N/A	#N/A	#N/A	#N/A	#N/A	0.019111	#N/A	#N/A	#N/A	#N/A	#N/A	#N/A	#N/A	#N/A	#N/A	#N/A	#N/A	#N/A	#N/A	#N/A	#N/A	#N/A	#N/A	#N/A	#N/A	#N/A	#N/A	#N/A	#N/A	#N/A	#N/A	#N/A	#N/A	#N/A	#N/A	#N/A	#N/A	#N/A	#N/A	#N/A	#N/A	#N/A	#N/A	#N/A	#N/A	#N/A	#N/A	#N/A	#N/A	#N/A	#N/A	1	ENSG00000134153	EMC7	protein_coding	ER membrane protein complex subunit 7 [Source:HGNC Symbol;Acc:HGNC:24301]
#242798	#N/A	#N/A	#N/A	#N/A	#N/A	#N/A	#N/A	#N/A	#N/A	#N/A	#N/A	#N/A	#N/A	#N/A	#N/A	#N/A	#N/A	0.0154618	#N/A	#N/A	#N/A	#N/A	#N/A	#N/A	#N/A	#N/A	#N/A	#N/A	#N/A	#N/A	#N/A	#N/A	#N/A	#N/A	#N/A	#N/A	#N/A	#N/A	#N/A	#N/A	#N/A	#N/A	#N/A	#N/A	#N/A	#N/A	#N/A	#N/A	#N/A	#N/A	#N/A	#N/A	#N/A	#N/A	#N/A	#N/A	#N/A	#N/A	#N/A	#N/A	#N/A	#N/A	#N/A	1	ENSG00000242798		lncRNA	novel transcript
MCMDC2	#N/A	#N/A	#N/A	#N/A	#N/A	#N/A	#N/A	#N/A	#N/A	#N/A	#N/A	#N/A	#N/A	#N/A	#N/A	#N/A	#N/A	0.00902322	#N/A	#N/A	#N/A	#N/A	#N/A	#N/A	#N/A	#N/A	#N/A	#N/A	#N/A	#N/A	#N/A	#N/A	#N/A	#N/A	#N/A	#N/A	#N/A	#N/A	#N/A	#N/A	#N/A	#N/A	#N/A	#N/A	#N/A	#N/A	#N/A	#N/A	#N/A	#N/A	#N/A	#N/A	#N/A	#N/A	#N/A	#N/A	#N/A	#N/A	#N/A	#N/A	#N/A	#N/A	#N/A	1	ENSG00000178460	MCMDC2	protein_coding	minichromosome maintenance domain containing 2 [Source:HGNC Symbol;Acc:HGNC:26368]
LIN54	#N/A	#N/A	#N/A	#N/A	#N/A	#N/A	#N/A	#N/A	#N/A	#N/A	#N/A	#N/A	#N/A	#N/A	#N/A	#N/A	#N/A	0.319568	#N/A	#N/A	#N/A	#N/A	#N/A	#N/A	#N/A	#N/A	#N/A	#N/A	#N/A	#N/A	#N/A	#N/A	#N/A	#N/A	#N/A	#N/A	#N/A	#N/A	#N/A	#N/A	#N/A	#N/A	#N/A	#N/A	#N/A	#N/A	#N/A	#N/A	#N/A	#N/A	#N/A	#N/A	#N/A	#N/A	#N/A	#N/A	#N/A	#N/A	#N/A	#N/A	#N/A	#N/A	#N/A	1	ENSG00000189308	LIN54	protein_coding	lin-54 DREAM MuvB core complex component [Source:HGNC Symbol;Acc:HGNC:25397]
UNC13C	#N/A	#N/A	#N/A	#N/A	#N/A	#N/A	#N/A	#N/A	#N/A	#N/A	#N/A	#N/A	#N/A	#N/A	#N/A	#N/A	#N/A	0.00868918	#N/A	#N/A	#N/A	#N/A	#N/A	#N/A	#N/A	#N/A	#N/A	#N/A	#N/A	#N/A	#N/A	#N/A	#N/A	#N/A	#N/A	#N/A	#N/A	#N/A	#N/A	#N/A	#N/A	#N/A	#N/A	#N/A	#N/A	#N/A	#N/A	#N/A	#N/A	#N/A	#N/A	#N/A	#N/A	#N/A	#N/A	#N/A	#N/A	#N/A	#N/A	#N/A	#N/A	#N/A	#N/A	1	ENSG00000137766	UNC13C	protein_coding	unc-13 homolog C [Source:HGNC Symbol;Acc:HGNC:23149]
ALPK2	#N/A	#N/A	#N/A	#N/A	#N/A	#N/A	#N/A	#N/A	#N/A	#N/A	#N/A	#N/A	#N/A	#N/A	#N/A	#N/A	#N/A	0.00611831	#N/A	#N/A	#N/A	#N/A	#N/A	#N/A	#N/A	#N/A	#N/A	#N/A	#N/A	#N/A	#N/A	#N/A	#N/A	#N/A	#N/A	#N/A	#N/A	#N/A	#N/A	#N/A	#N/A	#N/A	#N/A	#N/A	#N/A	#N/A	#N/A	#N/A	#N/A	#N/A	#N/A	#N/A	#N/A	#N/A	#N/A	#N/A	#N/A	#N/A	#N/A	#N/A	#N/A	#N/A	#N/A	1	ENSG00000198796	ALPK2	protein_coding	alpha kinase 2 [Source:HGNC Symbol;Acc:HGNC:20565]
CASP9	#N/A	#N/A	#N/A	#N/A	#N/A	#N/A	#N/A	#N/A	#N/A	#N/A	#N/A	#N/A	#N/A	#N/A	#N/A	#N/A	#N/A	0.0140291	#N/A	#N/A	#N/A	#N/A	#N/A	#N/A	#N/A	#N/A	#N/A	#N/A	#N/A	#N/A	#N/A	#N/A	#N/A	#N/A	#N/A	#N/A	#N/A	#N/A	#N/A	#N/A	#N/A	#N/A	#N/A	#N/A	#N/A	#N/A	#N/A	#N/A	#N/A	#N/A	#N/A	#N/A	#N/A	#N/A	#N/A	#N/A	#N/A	#N/A	#N/A	#N/A	#N/A	#N/A	#N/A	1	ENSG00000132906	CASP9	protein_coding	caspase 9 [Source:HGNC Symbol;Acc:HGNC:1511]
GPAT3	#N/A	#N/A	#N/A	#N/A	#N/A	#N/A	#N/A	#N/A	#N/A	#N/A	#N/A	#N/A	#N/A	#N/A	#N/A	#N/A	#N/A	0.00912173	#N/A	#N/A	#N/A	#N/A	#N/A	#N/A	#N/A	#N/A	#N/A	#N/A	#N/A	#N/A	#N/A	#N/A	#N/A	#N/A	#N/A	#N/A	#N/A	#N/A	#N/A	#N/A	#N/A	#N/A	#N/A	#N/A	#N/A	#N/A	#N/A	#N/A	#N/A	#N/A	#N/A	#N/A	#N/A	#N/A	#N/A	#N/A	#N/A	#N/A	#N/A	#N/A	#N/A	#N/A	#N/A	1	ENSG00000138678	GPAT3	protein_coding	glycerol-3-phosphate acyltransferase 3 [Source:HGNC Symbol;Acc:HGNC:28157]
ARIH2OS	#N/A	#N/A	#N/A	#N/A	#N/A	#N/A	#N/A	#N/A	#N/A	#N/A	#N/A	#N/A	#N/A	#N/A	#N/A	#N/A	#N/A	0.0188906	#N/A	#N/A	#N/A	#N/A	#N/A	#N/A	#N/A	#N/A	#N/A	#N/A	#N/A	#N/A	#N/A	#N/A	#N/A	#N/A	#N/A	#N/A	#N/A	#N/A	#N/A	#N/A	#N/A	#N/A	#N/A	#N/A	#N/A	#N/A	#N/A	#N/A	#N/A	#N/A	#N/A	#N/A	#N/A	#N/A	#N/A	#N/A	#N/A	#N/A	#N/A	#N/A	#N/A	#N/A	#N/A	1	ENSG00000221883	ARIH2OS	lncRNA	ARIH2 opposite strand lncRNA [Source:HGNC Symbol;Acc:HGNC:34425]
SPEN	#N/A	#N/A	#N/A	#N/A	#N/A	#N/A	#N/A	#N/A	#N/A	#N/A	#N/A	#N/A	#N/A	#N/A	#N/A	#N/A	#N/A	0.522917	#N/A	#N/A	#N/A	#N/A	#N/A	#N/A	#N/A	#N/A	#N/A	#N/A	#N/A	#N/A	#N/A	#N/A	#N/A	#N/A	#N/A	#N/A	#N/A	#N/A	#N/A	#N/A	#N/A	#N/A	#N/A	#N/A	#N/A	#N/A	#N/A	#N/A	#N/A	#N/A	#N/A	#N/A	#N/A	#N/A	#N/A	#N/A	#N/A	#N/A	#N/A	#N/A	#N/A	#N/A	#N/A	1	ENSG00000065526	SPEN	protein_coding	spen family transcriptional repressor [Source:HGNC Symbol;Acc:HGNC:17575]
EXTL3	#N/A	#N/A	#N/A	#N/A	#N/A	#N/A	#N/A	#N/A	#N/A	#N/A	#N/A	#N/A	#N/A	#N/A	#N/A	#N/A	#N/A	0.0148135	#N/A	#N/A	#N/A	#N/A	#N/A	#N/A	#N/A	#N/A	#N/A	#N/A	#N/A	#N/A	#N/A	#N/A	#N/A	#N/A	#N/A	#N/A	#N/A	#N/A	#N/A	#N/A	#N/A	#N/A	#N/A	#N/A	#N/A	#N/A	#N/A	#N/A	#N/A	#N/A	#N/A	#N/A	#N/A	#N/A	#N/A	#N/A	#N/A	#N/A	#N/A	#N/A	#N/A	#N/A	#N/A	1	ENSG00000012232	EXTL3	protein_coding	exostosin like glycosyltransferase 3 [Source:HGNC Symbol;Acc:HGNC:3518]
TIMM29	#N/A	#N/A	#N/A	#N/A	#N/A	#N/A	#N/A	#N/A	#N/A	#N/A	#N/A	#N/A	#N/A	#N/A	#N/A	#N/A	#N/A	#N/A	0.0111015	#N/A	#N/A	#N/A	#N/A	#N/A	#N/A	#N/A	#N/A	#N/A	#N/A	#N/A	#N/A	#N/A	#N/A	#N/A	#N/A	#N/A	#N/A	#N/A	#N/A	#N/A	#N/A	#N/A	#N/A	#N/A	#N/A	#N/A	#N/A	#N/A	#N/A	#N/A	#N/A	#N/A	#N/A	#N/A	#N/A	#N/A	#N/A	#N/A	#N/A	#N/A	#N/A	#N/A	#N/A	1	ENSG00000142444	TIMM29	protein_coding	translocase of inner mitochondrial membrane 29 [Source:HGNC Symbol;Acc:HGNC:25152]
MUC4#145113	#N/A	#N/A	#N/A	#N/A	#N/A	#N/A	#N/A	#N/A	#N/A	#N/A	#N/A	#N/A	#N/A	#N/A	#N/A	#N/A	#N/A	#N/A	0.00270783	#N/A	#N/A	#N/A	#N/A	#N/A	#N/A	#N/A	#N/A	#N/A	#N/A	#N/A	#N/A	#N/A	#N/A	#N/A	#N/A	#N/A	#N/A	#N/A	#N/A	#N/A	#N/A	#N/A	#N/A	#N/A	#N/A	#N/A	#N/A	#N/A	#N/A	#N/A	#N/A	#N/A	#N/A	#N/A	#N/A	#N/A	#N/A	#N/A	#N/A	#N/A	#N/A	#N/A	#N/A	1	ENSG00000145113	MUC4	protein_coding	mucin 4, cell surface associated [Source:HGNC Symbol;Acc:HGNC:7514]
LMBR1	#N/A	#N/A	#N/A	#N/A	#N/A	#N/A	#N/A	#N/A	#N/A	#N/A	#N/A	#N/A	#N/A	#N/A	#N/A	#N/A	#N/A	#N/A	0.80729	#N/A	#N/A	#N/A	#N/A	#N/A	#N/A	#N/A	#N/A	#N/A	#N/A	#N/A	#N/A	#N/A	#N/A	#N/A	#N/A	#N/A	#N/A	#N/A	#N/A	#N/A	#N/A	#N/A	#N/A	#N/A	#N/A	#N/A	#N/A	#N/A	#N/A	#N/A	#N/A	#N/A	#N/A	#N/A	#N/A	#N/A	#N/A	#N/A	#N/A	#N/A	#N/A	#N/A	#N/A	1	ENSG00000105983	LMBR1	protein_coding	limb development membrane protein 1 [Source:HGNC Symbol;Acc:HGNC:13243]
SEC23B	#N/A	#N/A	#N/A	#N/A	#N/A	#N/A	#N/A	#N/A	#N/A	#N/A	#N/A	#N/A	#N/A	#N/A	#N/A	#N/A	#N/A	#N/A	0.0792657	#N/A	#N/A	#N/A	#N/A	#N/A	#N/A	#N/A	#N/A	#N/A	#N/A	#N/A	#N/A	#N/A	#N/A	#N/A	#N/A	#N/A	#N/A	#N/A	#N/A	#N/A	#N/A	#N/A	#N/A	#N/A	#N/A	#N/A	#N/A	#N/A	#N/A	#N/A	#N/A	#N/A	#N/A	#N/A	#N/A	#N/A	#N/A	#N/A	#N/A	#N/A	#N/A	#N/A	#N/A	1	ENSG00000101310	SEC23B	protein_coding	SEC23 homolog B, COPII coat complex component [Source:HGNC Symbol;Acc:HGNC:10702]
#278932	#N/A	#N/A	#N/A	#N/A	#N/A	#N/A	#N/A	#N/A	#N/A	#N/A	#N/A	#N/A	#N/A	#N/A	#N/A	#N/A	#N/A	#N/A	0.0120635	#N/A	#N/A	#N/A	#N/A	#N/A	#N/A	#N/A	#N/A	#N/A	#N/A	#N/A	#N/A	#N/A	#N/A	#N/A	#N/A	#N/A	#N/A	#N/A	#N/A	#N/A	#N/A	#N/A	#N/A	#N/A	#N/A	#N/A	#N/A	#N/A	#N/A	#N/A	#N/A	#N/A	#N/A	#N/A	#N/A	#N/A	#N/A	#N/A	#N/A	#N/A	#N/A	#N/A	#N/A	1	ENSG00000278932		lncRNA	novel transcript
CCDC159	#N/A	#N/A	#N/A	#N/A	#N/A	#N/A	#N/A	#N/A	#N/A	#N/A	#N/A	#N/A	#N/A	#N/A	#N/A	#N/A	#N/A	#N/A	0.011154	#N/A	#N/A	#N/A	#N/A	#N/A	#N/A	#N/A	#N/A	#N/A	#N/A	#N/A	#N/A	#N/A	#N/A	#N/A	#N/A	#N/A	#N/A	#N/A	#N/A	#N/A	#N/A	#N/A	#N/A	#N/A	#N/A	#N/A	#N/A	#N/A	#N/A	#N/A	#N/A	#N/A	#N/A	#N/A	#N/A	#N/A	#N/A	#N/A	#N/A	#N/A	#N/A	#N/A	#N/A	1	ENSG00000183401	CCDC159	protein_coding	coiled-coil domain containing 159 [Source:HGNC Symbol;Acc:HGNC:26996]
ZNF433-AS1	#N/A	#N/A	#N/A	#N/A	#N/A	#N/A	#N/A	#N/A	#N/A	#N/A	#N/A	#N/A	#N/A	#N/A	#N/A	#N/A	#N/A	#N/A	0.0265072	#N/A	#N/A	#N/A	#N/A	#N/A	#N/A	#N/A	#N/A	#N/A	#N/A	#N/A	#N/A	#N/A	#N/A	#N/A	#N/A	#N/A	#N/A	#N/A	#N/A	#N/A	#N/A	#N/A	#N/A	#N/A	#N/A	#N/A	#N/A	#N/A	#N/A	#N/A	#N/A	#N/A	#N/A	#N/A	#N/A	#N/A	#N/A	#N/A	#N/A	#N/A	#N/A	#N/A	#N/A	1	ENSG00000219665	ZNF433-AS1	lncRNA	ZNF433 and ZNF878 antisense RNA 1 [Source:HGNC Symbol;Acc:HGNC:53776]
PPP2R5A	#N/A	#N/A	#N/A	#N/A	#N/A	#N/A	#N/A	#N/A	#N/A	#N/A	#N/A	#N/A	#N/A	#N/A	#N/A	#N/A	#N/A	#N/A	#N/A	0.192217	#N/A	#N/A	#N/A	#N/A	#N/A	#N/A	#N/A	#N/A	#N/A	#N/A	#N/A	#N/A	#N/A	#N/A	#N/A	#N/A	#N/A	#N/A	#N/A	#N/A	#N/A	#N/A	#N/A	#N/A	#N/A	#N/A	#N/A	#N/A	#N/A	#N/A	#N/A	#N/A	#N/A	#N/A	#N/A	#N/A	#N/A	#N/A	#N/A	#N/A	#N/A	#N/A	#N/A	1	ENSG00000066027	PPP2R5A	protein_coding	protein phosphatase 2 regulatory subunit B'alpha [Source:HGNC Symbol;Acc:HGNC:9309]
ICE2	#N/A	#N/A	#N/A	#N/A	#N/A	#N/A	#N/A	#N/A	#N/A	#N/A	#N/A	#N/A	#N/A	#N/A	#N/A	#N/A	#N/A	#N/A	#N/A	1.33272	#N/A	#N/A	#N/A	#N/A	#N/A	#N/A	#N/A	#N/A	#N/A	#N/A	#N/A	#N/A	#N/A	#N/A	#N/A	#N/A	#N/A	#N/A	#N/A	#N/A	#N/A	#N/A	#N/A	#N/A	#N/A	#N/A	#N/A	#N/A	#N/A	#N/A	#N/A	#N/A	#N/A	#N/A	#N/A	#N/A	#N/A	#N/A	#N/A	#N/A	#N/A	#N/A	#N/A	1	ENSG00000128915	ICE2	protein_coding	interactor of little elongation complex ELL subunit 2 [Source:HGNC Symbol;Acc:HGNC:29885]
WDR70	#N/A	#N/A	#N/A	#N/A	#N/A	#N/A	#N/A	#N/A	#N/A	#N/A	#N/A	#N/A	#N/A	#N/A	#N/A	#N/A	#N/A	#N/A	#N/A	1.24039	#N/A	#N/A	#N/A	#N/A	#N/A	#N/A	#N/A	#N/A	#N/A	#N/A	#N/A	#N/A	#N/A	#N/A	#N/A	#N/A	#N/A	#N/A	#N/A	#N/A	#N/A	#N/A	#N/A	#N/A	#N/A	#N/A	#N/A	#N/A	#N/A	#N/A	#N/A	#N/A	#N/A	#N/A	#N/A	#N/A	#N/A	#N/A	#N/A	#N/A	#N/A	#N/A	#N/A	1	ENSG00000082068	WDR70	protein_coding	WD repeat domain 70 [Source:HGNC Symbol;Acc:HGNC:25495]
#254538	#N/A	#N/A	#N/A	#N/A	#N/A	#N/A	#N/A	#N/A	#N/A	#N/A	#N/A	#N/A	#N/A	#N/A	#N/A	#N/A	#N/A	#N/A	#N/A	0.139773	#N/A	#N/A	#N/A	#N/A	#N/A	#N/A	#N/A	#N/A	#N/A	#N/A	#N/A	#N/A	#N/A	#N/A	#N/A	#N/A	#N/A	#N/A	#N/A	#N/A	#N/A	#N/A	#N/A	#N/A	#N/A	#N/A	#N/A	#N/A	#N/A	#N/A	#N/A	#N/A	#N/A	#N/A	#N/A	#N/A	#N/A	#N/A	#N/A	#N/A	#N/A	#N/A	#N/A	1	ENSG00000254538		lncRNA	novel transcript
THAP12	#N/A	#N/A	#N/A	#N/A	#N/A	#N/A	#N/A	#N/A	#N/A	#N/A	#N/A	#N/A	#N/A	#N/A	#N/A	#N/A	#N/A	#N/A	#N/A	0.0445635	#N/A	#N/A	#N/A	#N/A	#N/A	#N/A	#N/A	#N/A	#N/A	#N/A	#N/A	#N/A	#N/A	#N/A	#N/A	#N/A	#N/A	#N/A	#N/A	#N/A	#N/A	#N/A	#N/A	#N/A	#N/A	#N/A	#N/A	#N/A	#N/A	#N/A	#N/A	#N/A	#N/A	#N/A	#N/A	#N/A	#N/A	#N/A	#N/A	#N/A	#N/A	#N/A	#N/A	1	ENSG00000137492	THAP12	protein_coding	THAP domain containing 12 [Source:HGNC Symbol;Acc:HGNC:9440]
SZRD1	#N/A	#N/A	#N/A	#N/A	#N/A	#N/A	#N/A	#N/A	#N/A	#N/A	#N/A	#N/A	#N/A	#N/A	#N/A	#N/A	#N/A	#N/A	#N/A	0.0404453	#N/A	#N/A	#N/A	#N/A	#N/A	#N/A	#N/A	#N/A	#N/A	#N/A	#N/A	#N/A	#N/A	#N/A	#N/A	#N/A	#N/A	#N/A	#N/A	#N/A	#N/A	#N/A	#N/A	#N/A	#N/A	#N/A	#N/A	#N/A	#N/A	#N/A	#N/A	#N/A	#N/A	#N/A	#N/A	#N/A	#N/A	#N/A	#N/A	#N/A	#N/A	#N/A	#N/A	1	ENSG00000055070	SZRD1	protein_coding	SUZ RNA binding domain containing 1 [Source:HGNC Symbol;Acc:HGNC:30232]
RLF	#N/A	#N/A	#N/A	#N/A	#N/A	#N/A	#N/A	#N/A	#N/A	#N/A	#N/A	#N/A	#N/A	#N/A	#N/A	#N/A	#N/A	#N/A	#N/A	1.44591	#N/A	#N/A	#N/A	#N/A	#N/A	#N/A	#N/A	#N/A	#N/A	#N/A	#N/A	#N/A	#N/A	#N/A	#N/A	#N/A	#N/A	#N/A	#N/A	#N/A	#N/A	#N/A	#N/A	#N/A	#N/A	#N/A	#N/A	#N/A	#N/A	#N/A	#N/A	#N/A	#N/A	#N/A	#N/A	#N/A	#N/A	#N/A	#N/A	#N/A	#N/A	#N/A	#N/A	1	ENSG00000117000	RLF	protein_coding	RLF zinc finger [Source:HGNC Symbol;Acc:HGNC:10025]
RAPGEF1	#N/A	#N/A	#N/A	#N/A	#N/A	#N/A	#N/A	#N/A	#N/A	#N/A	#N/A	#N/A	#N/A	#N/A	#N/A	#N/A	#N/A	#N/A	#N/A	1.79589	#N/A	#N/A	#N/A	#N/A	#N/A	#N/A	#N/A	#N/A	#N/A	#N/A	#N/A	#N/A	#N/A	#N/A	#N/A	#N/A	#N/A	#N/A	#N/A	#N/A	#N/A	#N/A	#N/A	#N/A	#N/A	#N/A	#N/A	#N/A	#N/A	#N/A	#N/A	#N/A	#N/A	#N/A	#N/A	#N/A	#N/A	#N/A	#N/A	#N/A	#N/A	#N/A	#N/A	1	ENSG00000107263	RAPGEF1	protein_coding	Rap guanine nucleotide exchange factor 1 [Source:HGNC Symbol;Acc:HGNC:4568]
TMLHE-AS1	#N/A	#N/A	#N/A	#N/A	#N/A	#N/A	#N/A	#N/A	#N/A	#N/A	#N/A	#N/A	#N/A	#N/A	#N/A	#N/A	#N/A	#N/A	#N/A	0.711727	#N/A	#N/A	#N/A	#N/A	#N/A	#N/A	#N/A	#N/A	#N/A	#N/A	#N/A	#N/A	#N/A	#N/A	#N/A	#N/A	#N/A	#N/A	#N/A	#N/A	#N/A	#N/A	#N/A	#N/A	#N/A	#N/A	#N/A	#N/A	#N/A	#N/A	#N/A	#N/A	#N/A	#N/A	#N/A	#N/A	#N/A	#N/A	#N/A	#N/A	#N/A	#N/A	#N/A	1	ENSG00000224533	TMLHE-AS1	lncRNA	TMLHE antisense RNA 1 [Source:HGNC Symbol;Acc:HGNC:44261]
#259589	#N/A	#N/A	#N/A	#N/A	#N/A	#N/A	#N/A	#N/A	#N/A	#N/A	#N/A	#N/A	#N/A	#N/A	#N/A	#N/A	#N/A	#N/A	#N/A	0.141249	#N/A	#N/A	#N/A	#N/A	#N/A	#N/A	#N/A	#N/A	#N/A	#N/A	#N/A	#N/A	#N/A	#N/A	#N/A	#N/A	#N/A	#N/A	#N/A	#N/A	#N/A	#N/A	#N/A	#N/A	#N/A	#N/A	#N/A	#N/A	#N/A	#N/A	#N/A	#N/A	#N/A	#N/A	#N/A	#N/A	#N/A	#N/A	#N/A	#N/A	#N/A	#N/A	#N/A	1	ENSG00000259589		lncRNA	novel transcript, antisense to HERC1
RAB7A	#N/A	#N/A	#N/A	#N/A	#N/A	#N/A	#N/A	#N/A	#N/A	#N/A	#N/A	#N/A	#N/A	#N/A	#N/A	#N/A	#N/A	#N/A	#N/A	1.37734	#N/A	#N/A	#N/A	#N/A	#N/A	#N/A	#N/A	#N/A	#N/A	#N/A	#N/A	#N/A	#N/A	#N/A	#N/A	#N/A	#N/A	#N/A	#N/A	#N/A	#N/A	#N/A	#N/A	#N/A	#N/A	#N/A	#N/A	#N/A	#N/A	#N/A	#N/A	#N/A	#N/A	#N/A	#N/A	#N/A	#N/A	#N/A	#N/A	#N/A	#N/A	#N/A	#N/A	1	ENSG00000075785	RAB7A	protein_coding	RAB7A, member RAS oncogene family [Source:HGNC Symbol;Acc:HGNC:9788]
CTNNBIP1	#N/A	#N/A	#N/A	#N/A	#N/A	#N/A	#N/A	#N/A	#N/A	#N/A	#N/A	#N/A	#N/A	#N/A	#N/A	#N/A	#N/A	#N/A	#N/A	0.0438168	#N/A	#N/A	#N/A	#N/A	#N/A	#N/A	#N/A	#N/A	#N/A	#N/A	#N/A	#N/A	#N/A	#N/A	#N/A	#N/A	#N/A	#N/A	#N/A	#N/A	#N/A	#N/A	#N/A	#N/A	#N/A	#N/A	#N/A	#N/A	#N/A	#N/A	#N/A	#N/A	#N/A	#N/A	#N/A	#N/A	#N/A	#N/A	#N/A	#N/A	#N/A	#N/A	#N/A	1	ENSG00000178585	CTNNBIP1	protein_coding	catenin beta interacting protein 1 [Source:HGNC Symbol;Acc:HGNC:16913]
ST3GAL3	#N/A	#N/A	#N/A	#N/A	#N/A	#N/A	#N/A	#N/A	#N/A	#N/A	#N/A	#N/A	#N/A	#N/A	#N/A	#N/A	#N/A	#N/A	#N/A	1.04475	#N/A	#N/A	#N/A	#N/A	#N/A	#N/A	#N/A	#N/A	#N/A	#N/A	#N/A	#N/A	#N/A	#N/A	#N/A	#N/A	#N/A	#N/A	#N/A	#N/A	#N/A	#N/A	#N/A	#N/A	#N/A	#N/A	#N/A	#N/A	#N/A	#N/A	#N/A	#N/A	#N/A	#N/A	#N/A	#N/A	#N/A	#N/A	#N/A	#N/A	#N/A	#N/A	#N/A	1	ENSG00000126091	ST3GAL3	protein_coding	ST3 beta-galactoside alpha-2,3-sialyltransferase 3 [Source:HGNC Symbol;Acc:HGNC:10866]
LRRFIP1	#N/A	#N/A	#N/A	#N/A	#N/A	#N/A	#N/A	#N/A	#N/A	#N/A	#N/A	#N/A	#N/A	#N/A	#N/A	#N/A	#N/A	#N/A	#N/A	1.28089	#N/A	#N/A	#N/A	#N/A	#N/A	#N/A	#N/A	#N/A	#N/A	#N/A	#N/A	#N/A	#N/A	#N/A	#N/A	#N/A	#N/A	#N/A	#N/A	#N/A	#N/A	#N/A	#N/A	#N/A	#N/A	#N/A	#N/A	#N/A	#N/A	#N/A	#N/A	#N/A	#N/A	#N/A	#N/A	#N/A	#N/A	#N/A	#N/A	#N/A	#N/A	#N/A	#N/A	1	ENSG00000124831	LRRFIP1	protein_coding	LRR binding FLII interacting protein 1 [Source:HGNC Symbol;Acc:HGNC:6702]
USP7	#N/A	#N/A	#N/A	#N/A	#N/A	#N/A	#N/A	#N/A	#N/A	#N/A	#N/A	#N/A	#N/A	#N/A	#N/A	#N/A	#N/A	#N/A	#N/A	0.318248	#N/A	#N/A	#N/A	#N/A	#N/A	#N/A	#N/A	#N/A	#N/A	#N/A	#N/A	#N/A	#N/A	#N/A	#N/A	#N/A	#N/A	#N/A	#N/A	#N/A	#N/A	#N/A	#N/A	#N/A	#N/A	#N/A	#N/A	#N/A	#N/A	#N/A	#N/A	#N/A	#N/A	#N/A	#N/A	#N/A	#N/A	#N/A	#N/A	#N/A	#N/A	#N/A	#N/A	1	ENSG00000187555	USP7	protein_coding	ubiquitin specific peptidase 7 [Source:HGNC Symbol;Acc:HGNC:12630]
ZFAND3	#N/A	#N/A	#N/A	#N/A	#N/A	#N/A	#N/A	#N/A	#N/A	#N/A	#N/A	#N/A	#N/A	#N/A	#N/A	#N/A	#N/A	#N/A	#N/A	0.892514	#N/A	#N/A	#N/A	#N/A	#N/A	#N/A	#N/A	#N/A	#N/A	#N/A	#N/A	#N/A	#N/A	#N/A	#N/A	#N/A	#N/A	#N/A	#N/A	#N/A	#N/A	#N/A	#N/A	#N/A	#N/A	#N/A	#N/A	#N/A	#N/A	#N/A	#N/A	#N/A	#N/A	#N/A	#N/A	#N/A	#N/A	#N/A	#N/A	#N/A	#N/A	#N/A	#N/A	1	ENSG00000156639	ZFAND3	protein_coding	zinc finger AN1-type containing 3 [Source:HGNC Symbol;Acc:HGNC:18019]
SRSF4	#N/A	#N/A	#N/A	#N/A	#N/A	#N/A	#N/A	#N/A	#N/A	#N/A	#N/A	#N/A	#N/A	#N/A	#N/A	#N/A	#N/A	#N/A	#N/A	1.13487	#N/A	#N/A	#N/A	#N/A	#N/A	#N/A	#N/A	#N/A	#N/A	#N/A	#N/A	#N/A	#N/A	#N/A	#N/A	#N/A	#N/A	#N/A	#N/A	#N/A	#N/A	#N/A	#N/A	#N/A	#N/A	#N/A	#N/A	#N/A	#N/A	#N/A	#N/A	#N/A	#N/A	#N/A	#N/A	#N/A	#N/A	#N/A	#N/A	#N/A	#N/A	#N/A	#N/A	1	ENSG00000116350	SRSF4	protein_coding	serine and arginine rich splicing factor 4 [Source:HGNC Symbol;Acc:HGNC:10786]
HIPK1	#N/A	#N/A	#N/A	#N/A	#N/A	#N/A	#N/A	#N/A	#N/A	#N/A	#N/A	#N/A	#N/A	#N/A	#N/A	#N/A	#N/A	#N/A	#N/A	0.0989402	#N/A	#N/A	#N/A	#N/A	#N/A	#N/A	#N/A	#N/A	#N/A	#N/A	#N/A	#N/A	#N/A	#N/A	#N/A	#N/A	#N/A	#N/A	#N/A	#N/A	#N/A	#N/A	#N/A	#N/A	#N/A	#N/A	#N/A	#N/A	#N/A	#N/A	#N/A	#N/A	#N/A	#N/A	#N/A	#N/A	#N/A	#N/A	#N/A	#N/A	#N/A	#N/A	#N/A	1	ENSG00000163349	HIPK1	protein_coding	homeodomain interacting protein kinase 1 [Source:HGNC Symbol;Acc:HGNC:19006]
CCAR1	#N/A	#N/A	#N/A	#N/A	#N/A	#N/A	#N/A	#N/A	#N/A	#N/A	#N/A	#N/A	#N/A	#N/A	#N/A	#N/A	#N/A	#N/A	#N/A	1.03558	#N/A	#N/A	#N/A	#N/A	#N/A	#N/A	#N/A	#N/A	#N/A	#N/A	#N/A	#N/A	#N/A	#N/A	#N/A	#N/A	#N/A	#N/A	#N/A	#N/A	#N/A	#N/A	#N/A	#N/A	#N/A	#N/A	#N/A	#N/A	#N/A	#N/A	#N/A	#N/A	#N/A	#N/A	#N/A	#N/A	#N/A	#N/A	#N/A	#N/A	#N/A	#N/A	#N/A	1	ENSG00000060339	CCAR1	protein_coding	cell division cycle and apoptosis regulator 1 [Source:HGNC Symbol;Acc:HGNC:24236]
SMG1	#N/A	#N/A	#N/A	#N/A	#N/A	#N/A	#N/A	#N/A	#N/A	#N/A	#N/A	#N/A	#N/A	#N/A	#N/A	#N/A	#N/A	#N/A	#N/A	1.0876	#N/A	#N/A	#N/A	#N/A	#N/A	#N/A	#N/A	#N/A	#N/A	#N/A	#N/A	#N/A	#N/A	#N/A	#N/A	#N/A	#N/A	#N/A	#N/A	#N/A	#N/A	#N/A	#N/A	#N/A	#N/A	#N/A	#N/A	#N/A	#N/A	#N/A	#N/A	#N/A	#N/A	#N/A	#N/A	#N/A	#N/A	#N/A	#N/A	#N/A	#N/A	#N/A	#N/A	1	ENSG00000157106	SMG1	protein_coding	SMG1 nonsense mediated mRNA decay associated PI3K related kinase [Source:HGNC Symbol;Acc:HGNC:30045]
ARID1B	#N/A	#N/A	#N/A	#N/A	#N/A	#N/A	#N/A	#N/A	#N/A	#N/A	#N/A	#N/A	#N/A	#N/A	#N/A	#N/A	#N/A	#N/A	#N/A	0.792603	#N/A	#N/A	#N/A	#N/A	#N/A	#N/A	#N/A	#N/A	#N/A	#N/A	#N/A	#N/A	#N/A	#N/A	#N/A	#N/A	#N/A	#N/A	#N/A	#N/A	#N/A	#N/A	#N/A	#N/A	#N/A	#N/A	#N/A	#N/A	#N/A	#N/A	#N/A	#N/A	#N/A	#N/A	#N/A	#N/A	#N/A	#N/A	#N/A	#N/A	#N/A	#N/A	#N/A	1	ENSG00000049618	ARID1B	protein_coding	AT-rich interaction domain 1B [Source:HGNC Symbol;Acc:HGNC:18040]
SRSF10	#N/A	#N/A	#N/A	#N/A	#N/A	#N/A	#N/A	#N/A	#N/A	#N/A	#N/A	#N/A	#N/A	#N/A	#N/A	#N/A	#N/A	#N/A	#N/A	0.86591	#N/A	#N/A	#N/A	#N/A	#N/A	#N/A	#N/A	#N/A	#N/A	#N/A	#N/A	#N/A	#N/A	#N/A	#N/A	#N/A	#N/A	#N/A	#N/A	#N/A	#N/A	#N/A	#N/A	#N/A	#N/A	#N/A	#N/A	#N/A	#N/A	#N/A	#N/A	#N/A	#N/A	#N/A	#N/A	#N/A	#N/A	#N/A	#N/A	#N/A	#N/A	#N/A	#N/A	1	ENSG00000188529	SRSF10	protein_coding	serine and arginine rich splicing factor 10 [Source:HGNC Symbol;Acc:HGNC:16713]
#254733	#N/A	#N/A	#N/A	#N/A	#N/A	#N/A	#N/A	#N/A	#N/A	#N/A	#N/A	#N/A	#N/A	#N/A	#N/A	#N/A	#N/A	#N/A	#N/A	0.0272192	#N/A	#N/A	#N/A	#N/A	#N/A	#N/A	#N/A	#N/A	#N/A	#N/A	#N/A	#N/A	#N/A	#N/A	#N/A	#N/A	#N/A	#N/A	#N/A	#N/A	#N/A	#N/A	#N/A	#N/A	#N/A	#N/A	#N/A	#N/A	#N/A	#N/A	#N/A	#N/A	#N/A	#N/A	#N/A	#N/A	#N/A	#N/A	#N/A	#N/A	#N/A	#N/A	#N/A	1	ENSG00000254733		lncRNA	novel transcript, antisense to ME3
SMAD7	#N/A	#N/A	#N/A	#N/A	#N/A	#N/A	#N/A	#N/A	#N/A	#N/A	#N/A	#N/A	#N/A	#N/A	#N/A	#N/A	#N/A	#N/A	#N/A	0.037638	#N/A	#N/A	#N/A	#N/A	#N/A	#N/A	#N/A	#N/A	#N/A	#N/A	#N/A	#N/A	#N/A	#N/A	#N/A	#N/A	#N/A	#N/A	#N/A	#N/A	#N/A	#N/A	#N/A	#N/A	#N/A	#N/A	#N/A	#N/A	#N/A	#N/A	#N/A	#N/A	#N/A	#N/A	#N/A	#N/A	#N/A	#N/A	#N/A	#N/A	#N/A	#N/A	#N/A	1	ENSG00000101665	SMAD7	protein_coding	SMAD family member 7 [Source:HGNC Symbol;Acc:HGNC:6773]
FANCM	#N/A	#N/A	#N/A	#N/A	#N/A	#N/A	#N/A	#N/A	#N/A	#N/A	#N/A	#N/A	#N/A	#N/A	#N/A	#N/A	#N/A	#N/A	#N/A	0.0833946	#N/A	#N/A	#N/A	#N/A	#N/A	#N/A	#N/A	#N/A	#N/A	#N/A	#N/A	#N/A	#N/A	#N/A	#N/A	#N/A	#N/A	#N/A	#N/A	#N/A	#N/A	#N/A	#N/A	#N/A	#N/A	#N/A	#N/A	#N/A	#N/A	#N/A	#N/A	#N/A	#N/A	#N/A	#N/A	#N/A	#N/A	#N/A	#N/A	#N/A	#N/A	#N/A	#N/A	1	ENSG00000187790	FANCM	protein_coding	FA complementation group M [Source:HGNC Symbol;Acc:HGNC:23168]
NT5C2	#N/A	#N/A	#N/A	#N/A	#N/A	#N/A	#N/A	#N/A	#N/A	#N/A	#N/A	#N/A	#N/A	#N/A	#N/A	#N/A	#N/A	#N/A	#N/A	0.970195	#N/A	#N/A	#N/A	#N/A	#N/A	#N/A	#N/A	#N/A	#N/A	#N/A	#N/A	#N/A	#N/A	#N/A	#N/A	#N/A	#N/A	#N/A	#N/A	#N/A	#N/A	#N/A	#N/A	#N/A	#N/A	#N/A	#N/A	#N/A	#N/A	#N/A	#N/A	#N/A	#N/A	#N/A	#N/A	#N/A	#N/A	#N/A	#N/A	#N/A	#N/A	#N/A	#N/A	1	ENSG00000076685	NT5C2	protein_coding	5'-nucleotidase, cytosolic II [Source:HGNC Symbol;Acc:HGNC:8022]
LCOR	#N/A	#N/A	#N/A	#N/A	#N/A	#N/A	#N/A	#N/A	#N/A	#N/A	#N/A	#N/A	#N/A	#N/A	#N/A	#N/A	#N/A	#N/A	#N/A	0.898814	#N/A	#N/A	#N/A	#N/A	#N/A	#N/A	#N/A	#N/A	#N/A	#N/A	#N/A	#N/A	#N/A	#N/A	#N/A	#N/A	#N/A	#N/A	#N/A	#N/A	#N/A	#N/A	#N/A	#N/A	#N/A	#N/A	#N/A	#N/A	#N/A	#N/A	#N/A	#N/A	#N/A	#N/A	#N/A	#N/A	#N/A	#N/A	#N/A	#N/A	#N/A	#N/A	#N/A	1	ENSG00000196233	LCOR	protein_coding	ligand dependent nuclear receptor corepressor [Source:HGNC Symbol;Acc:HGNC:29503]
CAPN15#103326	#N/A	#N/A	#N/A	#N/A	#N/A	#N/A	#N/A	#N/A	#N/A	#N/A	#N/A	#N/A	#N/A	#N/A	#N/A	#N/A	#N/A	#N/A	#N/A	0.0390854	#N/A	#N/A	#N/A	#N/A	#N/A	#N/A	#N/A	#N/A	#N/A	#N/A	#N/A	#N/A	#N/A	#N/A	#N/A	#N/A	#N/A	#N/A	#N/A	#N/A	#N/A	#N/A	#N/A	#N/A	#N/A	#N/A	#N/A	#N/A	#N/A	#N/A	#N/A	#N/A	#N/A	#N/A	#N/A	#N/A	#N/A	#N/A	#N/A	#N/A	#N/A	#N/A	#N/A	1	ENSG00000103326	CAPN15	protein_coding	calpain 15 [Source:HGNC Symbol;Acc:HGNC:11182]
JARID2	#N/A	#N/A	#N/A	#N/A	#N/A	#N/A	#N/A	#N/A	#N/A	#N/A	#N/A	#N/A	#N/A	#N/A	#N/A	#N/A	#N/A	#N/A	#N/A	1.03043	#N/A	#N/A	#N/A	#N/A	#N/A	#N/A	#N/A	#N/A	#N/A	#N/A	#N/A	#N/A	#N/A	#N/A	#N/A	#N/A	#N/A	#N/A	#N/A	#N/A	#N/A	#N/A	#N/A	#N/A	#N/A	#N/A	#N/A	#N/A	#N/A	#N/A	#N/A	#N/A	#N/A	#N/A	#N/A	#N/A	#N/A	#N/A	#N/A	#N/A	#N/A	#N/A	#N/A	1	ENSG00000008083	JARID2	protein_coding	jumonji and AT-rich interaction domain containing 2 [Source:HGNC Symbol;Acc:HGNC:6196]
FRYL	#N/A	#N/A	#N/A	#N/A	#N/A	#N/A	#N/A	#N/A	#N/A	#N/A	#N/A	#N/A	#N/A	#N/A	#N/A	#N/A	#N/A	#N/A	#N/A	0.867384	#N/A	#N/A	#N/A	#N/A	#N/A	#N/A	#N/A	#N/A	#N/A	#N/A	#N/A	#N/A	#N/A	#N/A	#N/A	#N/A	#N/A	#N/A	#N/A	#N/A	#N/A	#N/A	#N/A	#N/A	#N/A	#N/A	#N/A	#N/A	#N/A	#N/A	#N/A	#N/A	#N/A	#N/A	#N/A	#N/A	#N/A	#N/A	#N/A	#N/A	#N/A	#N/A	#N/A	1	ENSG00000075539	FRYL	protein_coding	FRY like transcription coactivator [Source:HGNC Symbol;Acc:HGNC:29127]
PPP6R3	#N/A	#N/A	#N/A	#N/A	#N/A	#N/A	#N/A	#N/A	#N/A	#N/A	#N/A	#N/A	#N/A	#N/A	#N/A	#N/A	#N/A	#N/A	#N/A	0.859786	#N/A	#N/A	#N/A	#N/A	#N/A	#N/A	#N/A	#N/A	#N/A	#N/A	#N/A	#N/A	#N/A	#N/A	#N/A	#N/A	#N/A	#N/A	#N/A	#N/A	#N/A	#N/A	#N/A	#N/A	#N/A	#N/A	#N/A	#N/A	#N/A	#N/A	#N/A	#N/A	#N/A	#N/A	#N/A	#N/A	#N/A	#N/A	#N/A	#N/A	#N/A	#N/A	#N/A	1	ENSG00000110075	PPP6R3	protein_coding	protein phosphatase 6 regulatory subunit 3 [Source:HGNC Symbol;Acc:HGNC:1173]
OSBP	#N/A	#N/A	#N/A	#N/A	#N/A	#N/A	#N/A	#N/A	#N/A	#N/A	#N/A	#N/A	#N/A	#N/A	#N/A	#N/A	#N/A	#N/A	#N/A	0.122393	#N/A	#N/A	#N/A	#N/A	#N/A	#N/A	#N/A	#N/A	#N/A	#N/A	#N/A	#N/A	#N/A	#N/A	#N/A	#N/A	#N/A	#N/A	#N/A	#N/A	#N/A	#N/A	#N/A	#N/A	#N/A	#N/A	#N/A	#N/A	#N/A	#N/A	#N/A	#N/A	#N/A	#N/A	#N/A	#N/A	#N/A	#N/A	#N/A	#N/A	#N/A	#N/A	#N/A	1	ENSG00000110048	OSBP	protein_coding	oxysterol binding protein [Source:HGNC Symbol;Acc:HGNC:8503]
TMEM164	#N/A	#N/A	#N/A	#N/A	#N/A	#N/A	#N/A	#N/A	#N/A	#N/A	#N/A	#N/A	#N/A	#N/A	#N/A	#N/A	#N/A	#N/A	#N/A	0.0391069	#N/A	#N/A	#N/A	#N/A	#N/A	#N/A	#N/A	#N/A	#N/A	#N/A	#N/A	#N/A	#N/A	#N/A	#N/A	#N/A	#N/A	#N/A	#N/A	#N/A	#N/A	#N/A	#N/A	#N/A	#N/A	#N/A	#N/A	#N/A	#N/A	#N/A	#N/A	#N/A	#N/A	#N/A	#N/A	#N/A	#N/A	#N/A	#N/A	#N/A	#N/A	#N/A	#N/A	1	ENSG00000157600	TMEM164	protein_coding	transmembrane protein 164 [Source:HGNC Symbol;Acc:HGNC:26217]
MAP3K11	#N/A	#N/A	#N/A	#N/A	#N/A	#N/A	#N/A	#N/A	#N/A	#N/A	#N/A	#N/A	#N/A	#N/A	#N/A	#N/A	#N/A	#N/A	#N/A	0.0328503	#N/A	#N/A	#N/A	#N/A	#N/A	#N/A	#N/A	#N/A	#N/A	#N/A	#N/A	#N/A	#N/A	#N/A	#N/A	#N/A	#N/A	#N/A	#N/A	#N/A	#N/A	#N/A	#N/A	#N/A	#N/A	#N/A	#N/A	#N/A	#N/A	#N/A	#N/A	#N/A	#N/A	#N/A	#N/A	#N/A	#N/A	#N/A	#N/A	#N/A	#N/A	#N/A	#N/A	1	ENSG00000173327	MAP3K11	protein_coding	mitogen-activated protein kinase kinase kinase 11 [Source:HGNC Symbol;Acc:HGNC:6850]
CYREN	#N/A	#N/A	#N/A	#N/A	#N/A	#N/A	#N/A	#N/A	#N/A	#N/A	#N/A	#N/A	#N/A	#N/A	#N/A	#N/A	#N/A	#N/A	#N/A	0.136073	#N/A	#N/A	#N/A	#N/A	#N/A	#N/A	#N/A	#N/A	#N/A	#N/A	#N/A	#N/A	#N/A	#N/A	#N/A	#N/A	#N/A	#N/A	#N/A	#N/A	#N/A	#N/A	#N/A	#N/A	#N/A	#N/A	#N/A	#N/A	#N/A	#N/A	#N/A	#N/A	#N/A	#N/A	#N/A	#N/A	#N/A	#N/A	#N/A	#N/A	#N/A	#N/A	#N/A	1	ENSG00000122783	CYREN	protein_coding	cell cycle regulator of NHEJ [Source:HGNC Symbol;Acc:HGNC:22432]
SUFU	#N/A	#N/A	#N/A	#N/A	#N/A	#N/A	#N/A	#N/A	#N/A	#N/A	#N/A	#N/A	#N/A	#N/A	#N/A	#N/A	#N/A	#N/A	#N/A	0.191959	#N/A	#N/A	#N/A	#N/A	#N/A	#N/A	#N/A	#N/A	#N/A	#N/A	#N/A	#N/A	#N/A	#N/A	#N/A	#N/A	#N/A	#N/A	#N/A	#N/A	#N/A	#N/A	#N/A	#N/A	#N/A	#N/A	#N/A	#N/A	#N/A	#N/A	#N/A	#N/A	#N/A	#N/A	#N/A	#N/A	#N/A	#N/A	#N/A	#N/A	#N/A	#N/A	#N/A	1	ENSG00000107882	SUFU	protein_coding	SUFU negative regulator of hedgehog signaling [Source:HGNC Symbol;Acc:HGNC:16466]
DGKD#077044	#N/A	#N/A	#N/A	#N/A	#N/A	#N/A	#N/A	#N/A	#N/A	#N/A	#N/A	#N/A	#N/A	#N/A	#N/A	#N/A	#N/A	#N/A	#N/A	0.124249	#N/A	#N/A	#N/A	#N/A	#N/A	#N/A	#N/A	#N/A	#N/A	#N/A	#N/A	#N/A	#N/A	#N/A	#N/A	#N/A	#N/A	#N/A	#N/A	#N/A	#N/A	#N/A	#N/A	#N/A	#N/A	#N/A	#N/A	#N/A	#N/A	#N/A	#N/A	#N/A	#N/A	#N/A	#N/A	#N/A	#N/A	#N/A	#N/A	#N/A	#N/A	#N/A	#N/A	1	ENSG00000077044	DGKD	protein_coding	diacylglycerol kinase delta [Source:HGNC Symbol;Acc:HGNC:2851]
SLC35B1	#N/A	#N/A	#N/A	#N/A	#N/A	#N/A	#N/A	#N/A	#N/A	#N/A	#N/A	#N/A	#N/A	#N/A	#N/A	#N/A	#N/A	#N/A	#N/A	0.0283237	#N/A	#N/A	#N/A	#N/A	#N/A	#N/A	#N/A	#N/A	#N/A	#N/A	#N/A	#N/A	#N/A	#N/A	#N/A	#N/A	#N/A	#N/A	#N/A	#N/A	#N/A	#N/A	#N/A	#N/A	#N/A	#N/A	#N/A	#N/A	#N/A	#N/A	#N/A	#N/A	#N/A	#N/A	#N/A	#N/A	#N/A	#N/A	#N/A	#N/A	#N/A	#N/A	#N/A	1	ENSG00000121073	SLC35B1	protein_coding	solute carrier family 35 member B1 [Source:HGNC Symbol;Acc:HGNC:20798]
PRPF40A	#N/A	#N/A	#N/A	#N/A	#N/A	#N/A	#N/A	#N/A	#N/A	#N/A	#N/A	#N/A	#N/A	#N/A	#N/A	#N/A	#N/A	#N/A	#N/A	0.501925	#N/A	#N/A	#N/A	#N/A	#N/A	#N/A	#N/A	#N/A	#N/A	#N/A	#N/A	#N/A	#N/A	#N/A	#N/A	#N/A	#N/A	#N/A	#N/A	#N/A	#N/A	#N/A	#N/A	#N/A	#N/A	#N/A	#N/A	#N/A	#N/A	#N/A	#N/A	#N/A	#N/A	#N/A	#N/A	#N/A	#N/A	#N/A	#N/A	#N/A	#N/A	#N/A	#N/A	1	ENSG00000196504	PRPF40A	protein_coding	pre-mRNA processing factor 40 homolog A [Source:HGNC Symbol;Acc:HGNC:16463]
CCDC97	#N/A	#N/A	#N/A	#N/A	#N/A	#N/A	#N/A	#N/A	#N/A	#N/A	#N/A	#N/A	#N/A	#N/A	#N/A	#N/A	#N/A	#N/A	#N/A	0.0382603	#N/A	#N/A	#N/A	#N/A	#N/A	#N/A	#N/A	#N/A	#N/A	#N/A	#N/A	#N/A	#N/A	#N/A	#N/A	#N/A	#N/A	#N/A	#N/A	#N/A	#N/A	#N/A	#N/A	#N/A	#N/A	#N/A	#N/A	#N/A	#N/A	#N/A	#N/A	#N/A	#N/A	#N/A	#N/A	#N/A	#N/A	#N/A	#N/A	#N/A	#N/A	#N/A	#N/A	1	ENSG00000142039	CCDC97	protein_coding	coiled-coil domain containing 97 [Source:HGNC Symbol;Acc:HGNC:28289]
G2E3	#N/A	#N/A	#N/A	#N/A	#N/A	#N/A	#N/A	#N/A	#N/A	#N/A	#N/A	#N/A	#N/A	#N/A	#N/A	#N/A	#N/A	#N/A	#N/A	0.21787	#N/A	#N/A	#N/A	#N/A	#N/A	#N/A	#N/A	#N/A	#N/A	#N/A	#N/A	#N/A	#N/A	#N/A	#N/A	#N/A	#N/A	#N/A	#N/A	#N/A	#N/A	#N/A	#N/A	#N/A	#N/A	#N/A	#N/A	#N/A	#N/A	#N/A	#N/A	#N/A	#N/A	#N/A	#N/A	#N/A	#N/A	#N/A	#N/A	#N/A	#N/A	#N/A	#N/A	1	ENSG00000092140	G2E3	protein_coding	G2/M-phase specific E3 ubiquitin protein ligase [Source:HGNC Symbol;Acc:HGNC:20338]
PICALM	#N/A	#N/A	#N/A	#N/A	#N/A	#N/A	#N/A	#N/A	#N/A	#N/A	#N/A	#N/A	#N/A	#N/A	#N/A	#N/A	#N/A	#N/A	#N/A	0.720844	#N/A	#N/A	#N/A	#N/A	#N/A	#N/A	#N/A	#N/A	#N/A	#N/A	#N/A	#N/A	#N/A	#N/A	#N/A	#N/A	#N/A	#N/A	#N/A	#N/A	#N/A	#N/A	#N/A	#N/A	#N/A	#N/A	#N/A	#N/A	#N/A	#N/A	#N/A	#N/A	#N/A	#N/A	#N/A	#N/A	#N/A	#N/A	#N/A	#N/A	#N/A	#N/A	#N/A	1	ENSG00000073921	PICALM	protein_coding	phosphatidylinositol binding clathrin assembly protein [Source:HGNC Symbol;Acc:HGNC:15514]
CERK	#N/A	#N/A	#N/A	#N/A	#N/A	#N/A	#N/A	#N/A	#N/A	#N/A	#N/A	#N/A	#N/A	#N/A	#N/A	#N/A	#N/A	#N/A	#N/A	0.041386	#N/A	#N/A	#N/A	#N/A	#N/A	#N/A	#N/A	#N/A	#N/A	#N/A	#N/A	#N/A	#N/A	#N/A	#N/A	#N/A	#N/A	#N/A	#N/A	#N/A	#N/A	#N/A	#N/A	#N/A	#N/A	#N/A	#N/A	#N/A	#N/A	#N/A	#N/A	#N/A	#N/A	#N/A	#N/A	#N/A	#N/A	#N/A	#N/A	#N/A	#N/A	#N/A	#N/A	1	ENSG00000100422	CERK	protein_coding	ceramide kinase [Source:HGNC Symbol;Acc:HGNC:19256]
DHRS7B	#N/A	#N/A	#N/A	#N/A	#N/A	#N/A	#N/A	#N/A	#N/A	#N/A	#N/A	#N/A	#N/A	#N/A	#N/A	#N/A	#N/A	#N/A	#N/A	0.0697784	#N/A	#N/A	#N/A	#N/A	#N/A	#N/A	#N/A	#N/A	#N/A	#N/A	#N/A	#N/A	#N/A	#N/A	#N/A	#N/A	#N/A	#N/A	#N/A	#N/A	#N/A	#N/A	#N/A	#N/A	#N/A	#N/A	#N/A	#N/A	#N/A	#N/A	#N/A	#N/A	#N/A	#N/A	#N/A	#N/A	#N/A	#N/A	#N/A	#N/A	#N/A	#N/A	#N/A	1	ENSG00000109016	DHRS7B	protein_coding	dehydrogenase/reductase 7B [Source:HGNC Symbol;Acc:HGNC:24547]
SNRNP40	#N/A	#N/A	#N/A	#N/A	#N/A	#N/A	#N/A	#N/A	#N/A	#N/A	#N/A	#N/A	#N/A	#N/A	#N/A	#N/A	#N/A	#N/A	#N/A	0.221469	#N/A	#N/A	#N/A	#N/A	#N/A	#N/A	#N/A	#N/A	#N/A	#N/A	#N/A	#N/A	#N/A	#N/A	#N/A	#N/A	#N/A	#N/A	#N/A	#N/A	#N/A	#N/A	#N/A	#N/A	#N/A	#N/A	#N/A	#N/A	#N/A	#N/A	#N/A	#N/A	#N/A	#N/A	#N/A	#N/A	#N/A	#N/A	#N/A	#N/A	#N/A	#N/A	#N/A	1	ENSG00000060688	SNRNP40	protein_coding	small nuclear ribonucleoprotein U5 subunit 40 [Source:HGNC Symbol;Acc:HGNC:30857]
#286334	#N/A	#N/A	#N/A	#N/A	#N/A	#N/A	#N/A	#N/A	#N/A	#N/A	#N/A	#N/A	#N/A	#N/A	#N/A	#N/A	#N/A	#N/A	#N/A	0.0301721	#N/A	#N/A	#N/A	#N/A	#N/A	#N/A	#N/A	#N/A	#N/A	#N/A	#N/A	#N/A	#N/A	#N/A	#N/A	#N/A	#N/A	#N/A	#N/A	#N/A	#N/A	#N/A	#N/A	#N/A	#N/A	#N/A	#N/A	#N/A	#N/A	#N/A	#N/A	#N/A	#N/A	#N/A	#N/A	#N/A	#N/A	#N/A	#N/A	#N/A	#N/A	#N/A	#N/A	1	ENSG00000286334		lncRNA	novel transcript, antisense to MBNL2
ILRUN	#N/A	#N/A	#N/A	#N/A	#N/A	#N/A	#N/A	#N/A	#N/A	#N/A	#N/A	#N/A	#N/A	#N/A	#N/A	#N/A	#N/A	#N/A	#N/A	0.127953	#N/A	#N/A	#N/A	#N/A	#N/A	#N/A	#N/A	#N/A	#N/A	#N/A	#N/A	#N/A	#N/A	#N/A	#N/A	#N/A	#N/A	#N/A	#N/A	#N/A	#N/A	#N/A	#N/A	#N/A	#N/A	#N/A	#N/A	#N/A	#N/A	#N/A	#N/A	#N/A	#N/A	#N/A	#N/A	#N/A	#N/A	#N/A	#N/A	#N/A	#N/A	#N/A	#N/A	1	ENSG00000196821	ILRUN	protein_coding	inflammation and lipid regulator with UBA-like and NBR1-like domains [Source:HGNC Symbol;Acc:HGNC:21215]
MED27	#N/A	#N/A	#N/A	#N/A	#N/A	#N/A	#N/A	#N/A	#N/A	#N/A	#N/A	#N/A	#N/A	#N/A	#N/A	#N/A	#N/A	#N/A	#N/A	0.651867	#N/A	#N/A	#N/A	#N/A	#N/A	#N/A	#N/A	#N/A	#N/A	#N/A	#N/A	#N/A	#N/A	#N/A	#N/A	#N/A	#N/A	#N/A	#N/A	#N/A	#N/A	#N/A	#N/A	#N/A	#N/A	#N/A	#N/A	#N/A	#N/A	#N/A	#N/A	#N/A	#N/A	#N/A	#N/A	#N/A	#N/A	#N/A	#N/A	#N/A	#N/A	#N/A	#N/A	1	ENSG00000160563	MED27	protein_coding	mediator complex subunit 27 [Source:HGNC Symbol;Acc:HGNC:2377]
AP2B1	#N/A	#N/A	#N/A	#N/A	#N/A	#N/A	#N/A	#N/A	#N/A	#N/A	#N/A	#N/A	#N/A	#N/A	#N/A	#N/A	#N/A	#N/A	#N/A	0.889759	#N/A	#N/A	#N/A	#N/A	#N/A	#N/A	#N/A	#N/A	#N/A	#N/A	#N/A	#N/A	#N/A	#N/A	#N/A	#N/A	#N/A	#N/A	#N/A	#N/A	#N/A	#N/A	#N/A	#N/A	#N/A	#N/A	#N/A	#N/A	#N/A	#N/A	#N/A	#N/A	#N/A	#N/A	#N/A	#N/A	#N/A	#N/A	#N/A	#N/A	#N/A	#N/A	#N/A	1	ENSG00000006125	AP2B1	protein_coding	adaptor related protein complex 2 subunit beta 1 [Source:HGNC Symbol;Acc:HGNC:563]
LYPLA1	#N/A	#N/A	#N/A	#N/A	#N/A	#N/A	#N/A	#N/A	#N/A	#N/A	#N/A	#N/A	#N/A	#N/A	#N/A	#N/A	#N/A	#N/A	#N/A	0.0396735	#N/A	#N/A	#N/A	#N/A	#N/A	#N/A	#N/A	#N/A	#N/A	#N/A	#N/A	#N/A	#N/A	#N/A	#N/A	#N/A	#N/A	#N/A	#N/A	#N/A	#N/A	#N/A	#N/A	#N/A	#N/A	#N/A	#N/A	#N/A	#N/A	#N/A	#N/A	#N/A	#N/A	#N/A	#N/A	#N/A	#N/A	#N/A	#N/A	#N/A	#N/A	#N/A	#N/A	1	ENSG00000120992	LYPLA1	protein_coding	lysophospholipase 1 [Source:HGNC Symbol;Acc:HGNC:6737]
FAM168A	#N/A	#N/A	#N/A	#N/A	#N/A	#N/A	#N/A	#N/A	#N/A	#N/A	#N/A	#N/A	#N/A	#N/A	#N/A	#N/A	#N/A	#N/A	#N/A	0.847338	#N/A	#N/A	#N/A	#N/A	#N/A	#N/A	#N/A	#N/A	#N/A	#N/A	#N/A	#N/A	#N/A	#N/A	#N/A	#N/A	#N/A	#N/A	#N/A	#N/A	#N/A	#N/A	#N/A	#N/A	#N/A	#N/A	#N/A	#N/A	#N/A	#N/A	#N/A	#N/A	#N/A	#N/A	#N/A	#N/A	#N/A	#N/A	#N/A	#N/A	#N/A	#N/A	#N/A	1	ENSG00000054965	FAM168A	protein_coding	family with sequence similarity 168 member A [Source:HGNC Symbol;Acc:HGNC:28999]
DYRK1A	#N/A	#N/A	#N/A	#N/A	#N/A	#N/A	#N/A	#N/A	#N/A	#N/A	#N/A	#N/A	#N/A	#N/A	#N/A	#N/A	#N/A	#N/A	#N/A	0.91407	#N/A	#N/A	#N/A	#N/A	#N/A	#N/A	#N/A	#N/A	#N/A	#N/A	#N/A	#N/A	#N/A	#N/A	#N/A	#N/A	#N/A	#N/A	#N/A	#N/A	#N/A	#N/A	#N/A	#N/A	#N/A	#N/A	#N/A	#N/A	#N/A	#N/A	#N/A	#N/A	#N/A	#N/A	#N/A	#N/A	#N/A	#N/A	#N/A	#N/A	#N/A	#N/A	#N/A	1	ENSG00000157540	DYRK1A	protein_coding	dual specificity tyrosine phosphorylation regulated kinase 1A [Source:HGNC Symbol;Acc:HGNC:3091]
EPG5	#N/A	#N/A	#N/A	#N/A	#N/A	#N/A	#N/A	#N/A	#N/A	#N/A	#N/A	#N/A	#N/A	#N/A	#N/A	#N/A	#N/A	#N/A	#N/A	0.146956	#N/A	#N/A	#N/A	#N/A	#N/A	#N/A	#N/A	#N/A	#N/A	#N/A	#N/A	#N/A	#N/A	#N/A	#N/A	#N/A	#N/A	#N/A	#N/A	#N/A	#N/A	#N/A	#N/A	#N/A	#N/A	#N/A	#N/A	#N/A	#N/A	#N/A	#N/A	#N/A	#N/A	#N/A	#N/A	#N/A	#N/A	#N/A	#N/A	#N/A	#N/A	#N/A	#N/A	1	ENSG00000152223	EPG5	protein_coding	ectopic P-granules 5 autophagy tethering factor [Source:HGNC Symbol;Acc:HGNC:29331]
PPP2R2A	#N/A	#N/A	#N/A	#N/A	#N/A	#N/A	#N/A	#N/A	#N/A	#N/A	#N/A	#N/A	#N/A	#N/A	#N/A	#N/A	#N/A	#N/A	#N/A	0.783112	#N/A	#N/A	#N/A	#N/A	#N/A	#N/A	#N/A	#N/A	#N/A	#N/A	#N/A	#N/A	#N/A	#N/A	#N/A	#N/A	#N/A	#N/A	#N/A	#N/A	#N/A	#N/A	#N/A	#N/A	#N/A	#N/A	#N/A	#N/A	#N/A	#N/A	#N/A	#N/A	#N/A	#N/A	#N/A	#N/A	#N/A	#N/A	#N/A	#N/A	#N/A	#N/A	#N/A	1	ENSG00000221914	PPP2R2A	protein_coding	protein phosphatase 2 regulatory subunit Balpha [Source:HGNC Symbol;Acc:HGNC:9304]
TTC1	#N/A	#N/A	#N/A	#N/A	#N/A	#N/A	#N/A	#N/A	#N/A	#N/A	#N/A	#N/A	#N/A	#N/A	#N/A	#N/A	#N/A	#N/A	#N/A	0.169423	#N/A	#N/A	#N/A	#N/A	#N/A	#N/A	#N/A	#N/A	#N/A	#N/A	#N/A	#N/A	#N/A	#N/A	#N/A	#N/A	#N/A	#N/A	#N/A	#N/A	#N/A	#N/A	#N/A	#N/A	#N/A	#N/A	#N/A	#N/A	#N/A	#N/A	#N/A	#N/A	#N/A	#N/A	#N/A	#N/A	#N/A	#N/A	#N/A	#N/A	#N/A	#N/A	#N/A	1	ENSG00000113312	TTC1	protein_coding	tetratricopeptide repeat domain 1 [Source:HGNC Symbol;Acc:HGNC:12391]
PDCD2	#N/A	#N/A	#N/A	#N/A	#N/A	#N/A	#N/A	#N/A	#N/A	#N/A	#N/A	#N/A	#N/A	#N/A	#N/A	#N/A	#N/A	#N/A	#N/A	0.0352062	#N/A	#N/A	#N/A	#N/A	#N/A	#N/A	#N/A	#N/A	#N/A	#N/A	#N/A	#N/A	#N/A	#N/A	#N/A	#N/A	#N/A	#N/A	#N/A	#N/A	#N/A	#N/A	#N/A	#N/A	#N/A	#N/A	#N/A	#N/A	#N/A	#N/A	#N/A	#N/A	#N/A	#N/A	#N/A	#N/A	#N/A	#N/A	#N/A	#N/A	#N/A	#N/A	#N/A	1	ENSG00000071994	PDCD2	protein_coding	programmed cell death 2 [Source:HGNC Symbol;Acc:HGNC:8762]
TRAF6	#N/A	#N/A	#N/A	#N/A	#N/A	#N/A	#N/A	#N/A	#N/A	#N/A	#N/A	#N/A	#N/A	#N/A	#N/A	#N/A	#N/A	#N/A	#N/A	0.0393096	#N/A	#N/A	#N/A	#N/A	#N/A	#N/A	#N/A	#N/A	#N/A	#N/A	#N/A	#N/A	#N/A	#N/A	#N/A	#N/A	#N/A	#N/A	#N/A	#N/A	#N/A	#N/A	#N/A	#N/A	#N/A	#N/A	#N/A	#N/A	#N/A	#N/A	#N/A	#N/A	#N/A	#N/A	#N/A	#N/A	#N/A	#N/A	#N/A	#N/A	#N/A	#N/A	#N/A	1	ENSG00000175104	TRAF6	protein_coding	TNF receptor associated factor 6 [Source:HGNC Symbol;Acc:HGNC:12036]
HIF1A-AS3	#N/A	#N/A	#N/A	#N/A	#N/A	#N/A	#N/A	#N/A	#N/A	#N/A	#N/A	#N/A	#N/A	#N/A	#N/A	#N/A	#N/A	#N/A	#N/A	0.196622	#N/A	#N/A	#N/A	#N/A	#N/A	#N/A	#N/A	#N/A	#N/A	#N/A	#N/A	#N/A	#N/A	#N/A	#N/A	#N/A	#N/A	#N/A	#N/A	#N/A	#N/A	#N/A	#N/A	#N/A	#N/A	#N/A	#N/A	#N/A	#N/A	#N/A	#N/A	#N/A	#N/A	#N/A	#N/A	#N/A	#N/A	#N/A	#N/A	#N/A	#N/A	#N/A	#N/A	1	ENSG00000258667	HIF1A-AS3	lncRNA	HIF1A antisense RNA 3 [Source:HGNC Symbol;Acc:HGNC:54284]
HAT1	#N/A	#N/A	#N/A	#N/A	#N/A	#N/A	#N/A	#N/A	#N/A	#N/A	#N/A	#N/A	#N/A	#N/A	#N/A	#N/A	#N/A	#N/A	#N/A	0.0370407	#N/A	#N/A	#N/A	#N/A	#N/A	#N/A	#N/A	#N/A	#N/A	#N/A	#N/A	#N/A	#N/A	#N/A	#N/A	#N/A	#N/A	#N/A	#N/A	#N/A	#N/A	#N/A	#N/A	#N/A	#N/A	#N/A	#N/A	#N/A	#N/A	#N/A	#N/A	#N/A	#N/A	#N/A	#N/A	#N/A	#N/A	#N/A	#N/A	#N/A	#N/A	#N/A	#N/A	1	ENSG00000128708	HAT1	protein_coding	histone acetyltransferase 1 [Source:HGNC Symbol;Acc:HGNC:4821]
NUP98	#N/A	#N/A	#N/A	#N/A	#N/A	#N/A	#N/A	#N/A	#N/A	#N/A	#N/A	#N/A	#N/A	#N/A	#N/A	#N/A	#N/A	#N/A	#N/A	0.898941	#N/A	#N/A	#N/A	#N/A	#N/A	#N/A	#N/A	#N/A	#N/A	#N/A	#N/A	#N/A	#N/A	#N/A	#N/A	#N/A	#N/A	#N/A	#N/A	#N/A	#N/A	#N/A	#N/A	#N/A	#N/A	#N/A	#N/A	#N/A	#N/A	#N/A	#N/A	#N/A	#N/A	#N/A	#N/A	#N/A	#N/A	#N/A	#N/A	#N/A	#N/A	#N/A	#N/A	1	ENSG00000110713	NUP98	protein_coding	nucleoporin 98 and 96 precursor [Source:HGNC Symbol;Acc:HGNC:8068]
SNIP1	#N/A	#N/A	#N/A	#N/A	#N/A	#N/A	#N/A	#N/A	#N/A	#N/A	#N/A	#N/A	#N/A	#N/A	#N/A	#N/A	#N/A	#N/A	#N/A	#N/A	0.0118932	#N/A	#N/A	#N/A	#N/A	#N/A	#N/A	#N/A	#N/A	#N/A	#N/A	#N/A	#N/A	#N/A	#N/A	#N/A	#N/A	#N/A	#N/A	#N/A	#N/A	#N/A	#N/A	#N/A	#N/A	#N/A	#N/A	#N/A	#N/A	#N/A	#N/A	#N/A	#N/A	#N/A	#N/A	#N/A	#N/A	#N/A	#N/A	#N/A	#N/A	#N/A	#N/A	1	ENSG00000163877	SNIP1	protein_coding	Smad nuclear interacting protein 1 [Source:HGNC Symbol;Acc:HGNC:30587]
DCAF1	#N/A	#N/A	#N/A	#N/A	#N/A	#N/A	#N/A	#N/A	#N/A	#N/A	#N/A	#N/A	#N/A	#N/A	#N/A	#N/A	#N/A	#N/A	#N/A	#N/A	0.0742697	#N/A	#N/A	#N/A	#N/A	#N/A	#N/A	#N/A	#N/A	#N/A	#N/A	#N/A	#N/A	#N/A	#N/A	#N/A	#N/A	#N/A	#N/A	#N/A	#N/A	#N/A	#N/A	#N/A	#N/A	#N/A	#N/A	#N/A	#N/A	#N/A	#N/A	#N/A	#N/A	#N/A	#N/A	#N/A	#N/A	#N/A	#N/A	#N/A	#N/A	#N/A	#N/A	1	ENSG00000145041	DCAF1	protein_coding	DDB1 and CUL4 associated factor 1 [Source:HGNC Symbol;Acc:HGNC:30911]
PICK1	#N/A	#N/A	#N/A	#N/A	#N/A	#N/A	#N/A	#N/A	#N/A	#N/A	#N/A	#N/A	#N/A	#N/A	#N/A	#N/A	#N/A	#N/A	#N/A	#N/A	0.00863108	#N/A	#N/A	#N/A	#N/A	#N/A	#N/A	#N/A	#N/A	#N/A	#N/A	#N/A	#N/A	#N/A	#N/A	#N/A	#N/A	#N/A	#N/A	#N/A	#N/A	#N/A	#N/A	#N/A	#N/A	#N/A	#N/A	#N/A	#N/A	#N/A	#N/A	#N/A	#N/A	#N/A	#N/A	#N/A	#N/A	#N/A	#N/A	#N/A	#N/A	#N/A	#N/A	1	ENSG00000100151	PICK1	protein_coding	protein interacting with PRKCA 1 [Source:HGNC Symbol;Acc:HGNC:9394]
SCYL2	#N/A	#N/A	#N/A	#N/A	#N/A	#N/A	#N/A	#N/A	#N/A	#N/A	#N/A	#N/A	#N/A	#N/A	#N/A	#N/A	#N/A	#N/A	#N/A	#N/A	0.117351	#N/A	#N/A	#N/A	#N/A	#N/A	#N/A	#N/A	#N/A	#N/A	#N/A	#N/A	#N/A	#N/A	#N/A	#N/A	#N/A	#N/A	#N/A	#N/A	#N/A	#N/A	#N/A	#N/A	#N/A	#N/A	#N/A	#N/A	#N/A	#N/A	#N/A	#N/A	#N/A	#N/A	#N/A	#N/A	#N/A	#N/A	#N/A	#N/A	#N/A	#N/A	#N/A	1	ENSG00000136021	SCYL2	protein_coding	SCY1 like pseudokinase 2 [Source:HGNC Symbol;Acc:HGNC:19286]
UBR5-DT	#N/A	#N/A	#N/A	#N/A	#N/A	#N/A	#N/A	#N/A	#N/A	#N/A	#N/A	#N/A	#N/A	#N/A	#N/A	#N/A	#N/A	#N/A	#N/A	#N/A	0.00552957	#N/A	#N/A	#N/A	#N/A	#N/A	#N/A	#N/A	#N/A	#N/A	#N/A	#N/A	#N/A	#N/A	#N/A	#N/A	#N/A	#N/A	#N/A	#N/A	#N/A	#N/A	#N/A	#N/A	#N/A	#N/A	#N/A	#N/A	#N/A	#N/A	#N/A	#N/A	#N/A	#N/A	#N/A	#N/A	#N/A	#N/A	#N/A	#N/A	#N/A	#N/A	#N/A	1	ENSG00000246263	UBR5-DT	lncRNA	UBR5 divergent transcript [Source:HGNC Symbol;Acc:HGNC:51661]
MACROH2A1	#N/A	#N/A	#N/A	#N/A	#N/A	#N/A	#N/A	#N/A	#N/A	#N/A	#N/A	#N/A	#N/A	#N/A	#N/A	#N/A	#N/A	#N/A	#N/A	#N/A	0.069639	#N/A	#N/A	#N/A	#N/A	#N/A	#N/A	#N/A	#N/A	#N/A	#N/A	#N/A	#N/A	#N/A	#N/A	#N/A	#N/A	#N/A	#N/A	#N/A	#N/A	#N/A	#N/A	#N/A	#N/A	#N/A	#N/A	#N/A	#N/A	#N/A	#N/A	#N/A	#N/A	#N/A	#N/A	#N/A	#N/A	#N/A	#N/A	#N/A	#N/A	#N/A	#N/A	1	ENSG00000113648	MACROH2A1	protein_coding	macroH2A.1 histone [Source:HGNC Symbol;Acc:HGNC:4740]
ZNF607	#N/A	#N/A	#N/A	#N/A	#N/A	#N/A	#N/A	#N/A	#N/A	#N/A	#N/A	#N/A	#N/A	#N/A	#N/A	#N/A	#N/A	#N/A	#N/A	#N/A	#N/A	#N/A	#N/A	#N/A	#N/A	0.095521	#N/A	#N/A	#N/A	#N/A	#N/A	#N/A	#N/A	#N/A	#N/A	#N/A	#N/A	#N/A	#N/A	#N/A	#N/A	#N/A	#N/A	#N/A	#N/A	#N/A	#N/A	#N/A	#N/A	#N/A	#N/A	#N/A	#N/A	#N/A	#N/A	#N/A	#N/A	#N/A	#N/A	#N/A	#N/A	#N/A	#N/A	1	ENSG00000198182	ZNF607	protein_coding	zinc finger protein 607 [Source:HGNC Symbol;Acc:HGNC:28192]
JMJD7	#N/A	#N/A	#N/A	#N/A	#N/A	#N/A	#N/A	#N/A	#N/A	#N/A	#N/A	#N/A	#N/A	#N/A	#N/A	#N/A	#N/A	#N/A	#N/A	#N/A	#N/A	#N/A	#N/A	#N/A	#N/A	0.0791327	#N/A	#N/A	#N/A	#N/A	#N/A	#N/A	#N/A	#N/A	#N/A	#N/A	#N/A	#N/A	#N/A	#N/A	#N/A	#N/A	#N/A	#N/A	#N/A	#N/A	#N/A	#N/A	#N/A	#N/A	#N/A	#N/A	#N/A	#N/A	#N/A	#N/A	#N/A	#N/A	#N/A	#N/A	#N/A	#N/A	#N/A	1	ENSG00000243789	JMJD7	protein_coding	jumonji domain containing 7 [Source:HGNC Symbol;Acc:HGNC:34397]
PSMA2	#N/A	#N/A	#N/A	#N/A	#N/A	#N/A	#N/A	#N/A	#N/A	#N/A	#N/A	#N/A	#N/A	#N/A	#N/A	#N/A	#N/A	#N/A	#N/A	#N/A	#N/A	#N/A	#N/A	#N/A	#N/A	0.0384542	#N/A	#N/A	#N/A	#N/A	#N/A	#N/A	#N/A	#N/A	#N/A	#N/A	#N/A	#N/A	#N/A	#N/A	#N/A	#N/A	#N/A	#N/A	#N/A	#N/A	#N/A	#N/A	#N/A	#N/A	#N/A	#N/A	#N/A	#N/A	#N/A	#N/A	#N/A	#N/A	#N/A	#N/A	#N/A	#N/A	#N/A	1	ENSG00000106588	PSMA2	protein_coding	proteasome 20S subunit alpha 2 [Source:HGNC Symbol;Acc:HGNC:9531]
#261049	#N/A	#N/A	#N/A	#N/A	#N/A	#N/A	#N/A	#N/A	#N/A	#N/A	#N/A	#N/A	#N/A	#N/A	#N/A	#N/A	#N/A	#N/A	#N/A	#N/A	#N/A	#N/A	#N/A	#N/A	#N/A	0.0568863	#N/A	#N/A	#N/A	#N/A	#N/A	#N/A	#N/A	#N/A	#N/A	#N/A	#N/A	#N/A	#N/A	#N/A	#N/A	#N/A	#N/A	#N/A	#N/A	#N/A	#N/A	#N/A	#N/A	#N/A	#N/A	#N/A	#N/A	#N/A	#N/A	#N/A	#N/A	#N/A	#N/A	#N/A	#N/A	#N/A	#N/A	1	ENSG00000261049		lncRNA	novel transcript, antisense to FTO
MYCBP	#N/A	#N/A	#N/A	#N/A	#N/A	#N/A	#N/A	#N/A	#N/A	#N/A	#N/A	#N/A	#N/A	#N/A	#N/A	#N/A	#N/A	#N/A	#N/A	#N/A	#N/A	#N/A	#N/A	#N/A	#N/A	0.0818979	#N/A	#N/A	#N/A	#N/A	#N/A	#N/A	#N/A	#N/A	#N/A	#N/A	#N/A	#N/A	#N/A	#N/A	#N/A	#N/A	#N/A	#N/A	#N/A	#N/A	#N/A	#N/A	#N/A	#N/A	#N/A	#N/A	#N/A	#N/A	#N/A	#N/A	#N/A	#N/A	#N/A	#N/A	#N/A	#N/A	#N/A	1	ENSG00000214114	MYCBP	protein_coding	MYC binding protein [Source:HGNC Symbol;Acc:HGNC:7554]
RABL3	#N/A	#N/A	#N/A	#N/A	#N/A	#N/A	#N/A	#N/A	#N/A	#N/A	#N/A	#N/A	#N/A	#N/A	#N/A	#N/A	#N/A	#N/A	#N/A	#N/A	#N/A	#N/A	#N/A	#N/A	#N/A	0.126014	#N/A	#N/A	#N/A	#N/A	#N/A	#N/A	#N/A	#N/A	#N/A	#N/A	#N/A	#N/A	#N/A	#N/A	#N/A	#N/A	#N/A	#N/A	#N/A	#N/A	#N/A	#N/A	#N/A	#N/A	#N/A	#N/A	#N/A	#N/A	#N/A	#N/A	#N/A	#N/A	#N/A	#N/A	#N/A	#N/A	#N/A	1	ENSG00000144840	RABL3	protein_coding	RAB, member of RAS oncogene family like 3 [Source:HGNC Symbol;Acc:HGNC:18072]
DNAJC14	#N/A	#N/A	#N/A	#N/A	#N/A	#N/A	#N/A	#N/A	#N/A	#N/A	#N/A	#N/A	#N/A	#N/A	#N/A	#N/A	#N/A	#N/A	#N/A	#N/A	#N/A	#N/A	#N/A	#N/A	#N/A	0.0729329	#N/A	#N/A	#N/A	#N/A	#N/A	#N/A	#N/A	#N/A	#N/A	#N/A	#N/A	#N/A	#N/A	#N/A	#N/A	#N/A	#N/A	#N/A	#N/A	#N/A	#N/A	#N/A	#N/A	#N/A	#N/A	#N/A	#N/A	#N/A	#N/A	#N/A	#N/A	#N/A	#N/A	#N/A	#N/A	#N/A	#N/A	1	ENSG00000135392	DNAJC14	protein_coding	DnaJ heat shock protein family (Hsp40) member C14 [Source:HGNC Symbol;Acc:HGNC:24581]
HPRT1	#N/A	#N/A	#N/A	#N/A	#N/A	#N/A	#N/A	#N/A	#N/A	#N/A	#N/A	#N/A	#N/A	#N/A	#N/A	#N/A	#N/A	#N/A	#N/A	#N/A	#N/A	#N/A	#N/A	#N/A	#N/A	0.0686211	#N/A	#N/A	#N/A	#N/A	#N/A	#N/A	#N/A	#N/A	#N/A	#N/A	#N/A	#N/A	#N/A	#N/A	#N/A	#N/A	#N/A	#N/A	#N/A	#N/A	#N/A	#N/A	#N/A	#N/A	#N/A	#N/A	#N/A	#N/A	#N/A	#N/A	#N/A	#N/A	#N/A	#N/A	#N/A	#N/A	#N/A	1	ENSG00000165704	HPRT1	protein_coding	hypoxanthine phosphoribosyltransferase 1 [Source:HGNC Symbol;Acc:HGNC:5157]
KHSRP	#N/A	#N/A	#N/A	#N/A	#N/A	#N/A	#N/A	#N/A	#N/A	#N/A	#N/A	#N/A	#N/A	#N/A	#N/A	#N/A	#N/A	#N/A	#N/A	#N/A	#N/A	#N/A	#N/A	#N/A	#N/A	0.104574	#N/A	#N/A	#N/A	#N/A	#N/A	#N/A	#N/A	#N/A	#N/A	#N/A	#N/A	#N/A	#N/A	#N/A	#N/A	#N/A	#N/A	#N/A	#N/A	#N/A	#N/A	#N/A	#N/A	#N/A	#N/A	#N/A	#N/A	#N/A	#N/A	#N/A	#N/A	#N/A	#N/A	#N/A	#N/A	#N/A	#N/A	1	ENSG00000088247	KHSRP	protein_coding	KH-type splicing regulatory protein [Source:HGNC Symbol;Acc:HGNC:6316]
ARL9	#N/A	#N/A	#N/A	#N/A	#N/A	#N/A	#N/A	#N/A	#N/A	#N/A	#N/A	#N/A	#N/A	#N/A	#N/A	#N/A	#N/A	#N/A	#N/A	#N/A	#N/A	#N/A	#N/A	#N/A	#N/A	0.0207932	#N/A	#N/A	#N/A	#N/A	#N/A	#N/A	#N/A	#N/A	#N/A	#N/A	#N/A	#N/A	#N/A	#N/A	#N/A	#N/A	#N/A	#N/A	#N/A	#N/A	#N/A	#N/A	#N/A	#N/A	#N/A	#N/A	#N/A	#N/A	#N/A	#N/A	#N/A	#N/A	#N/A	#N/A	#N/A	#N/A	#N/A	1	ENSG00000196503	ARL9	protein_coding	ADP ribosylation factor like GTPase 9 [Source:HGNC Symbol;Acc:HGNC:23592]
TCFL5	#N/A	#N/A	#N/A	#N/A	#N/A	#N/A	#N/A	#N/A	#N/A	#N/A	#N/A	#N/A	#N/A	#N/A	#N/A	#N/A	#N/A	#N/A	#N/A	#N/A	#N/A	#N/A	#N/A	#N/A	#N/A	0.109738	#N/A	#N/A	#N/A	#N/A	#N/A	#N/A	#N/A	#N/A	#N/A	#N/A	#N/A	#N/A	#N/A	#N/A	#N/A	#N/A	#N/A	#N/A	#N/A	#N/A	#N/A	#N/A	#N/A	#N/A	#N/A	#N/A	#N/A	#N/A	#N/A	#N/A	#N/A	#N/A	#N/A	#N/A	#N/A	#N/A	#N/A	1	ENSG00000101190	TCFL5	protein_coding	transcription factor like 5 [Source:HGNC Symbol;Acc:HGNC:11646]
HOXA10-AS	#N/A	#N/A	#N/A	#N/A	#N/A	#N/A	#N/A	#N/A	#N/A	#N/A	#N/A	#N/A	#N/A	#N/A	#N/A	#N/A	#N/A	#N/A	#N/A	#N/A	#N/A	#N/A	#N/A	#N/A	#N/A	0.0118431	#N/A	#N/A	#N/A	#N/A	#N/A	#N/A	#N/A	#N/A	#N/A	#N/A	#N/A	#N/A	#N/A	#N/A	#N/A	#N/A	#N/A	#N/A	#N/A	#N/A	#N/A	#N/A	#N/A	#N/A	#N/A	#N/A	#N/A	#N/A	#N/A	#N/A	#N/A	#N/A	#N/A	#N/A	#N/A	#N/A	#N/A	1	ENSG00000253187	HOXA10-AS	lncRNA	HOXA10 antisense RNA [Source:HGNC Symbol;Acc:HGNC:40281]
ZBTB44-DT	#N/A	#N/A	#N/A	#N/A	#N/A	#N/A	#N/A	#N/A	#N/A	#N/A	#N/A	#N/A	#N/A	#N/A	#N/A	#N/A	#N/A	#N/A	#N/A	#N/A	#N/A	#N/A	#N/A	#N/A	#N/A	0.0270467	#N/A	#N/A	#N/A	#N/A	#N/A	#N/A	#N/A	#N/A	#N/A	#N/A	#N/A	#N/A	#N/A	#N/A	#N/A	#N/A	#N/A	#N/A	#N/A	#N/A	#N/A	#N/A	#N/A	#N/A	#N/A	#N/A	#N/A	#N/A	#N/A	#N/A	#N/A	#N/A	#N/A	#N/A	#N/A	#N/A	#N/A	1	ENSG00000175773	ZBTB44-DT	lncRNA	ZBTB44 divergent transcript [Source:HGNC Symbol;Acc:HGNC:54265]
SPDYE21	#N/A	#N/A	#N/A	#N/A	#N/A	#N/A	#N/A	#N/A	#N/A	#N/A	#N/A	#N/A	#N/A	#N/A	#N/A	#N/A	#N/A	#N/A	#N/A	#N/A	#N/A	#N/A	#N/A	#N/A	#N/A	#N/A	0.161275	#N/A	#N/A	#N/A	#N/A	#N/A	#N/A	#N/A	#N/A	#N/A	#N/A	#N/A	#N/A	#N/A	#N/A	#N/A	#N/A	#N/A	#N/A	#N/A	#N/A	#N/A	#N/A	#N/A	#N/A	#N/A	#N/A	#N/A	#N/A	#N/A	#N/A	#N/A	#N/A	#N/A	#N/A	#N/A	#N/A	1	ENSG00000230358	SPDYE21	protein_coding	speedy/RINGO cell cycle regulator family member E21 [Source:HGNC Symbol;Acc:HGNC:51517]
CPNE3	#N/A	#N/A	#N/A	#N/A	#N/A	#N/A	#N/A	#N/A	#N/A	#N/A	#N/A	#N/A	#N/A	#N/A	#N/A	#N/A	#N/A	#N/A	#N/A	#N/A	#N/A	#N/A	#N/A	#N/A	#N/A	#N/A	0.90487	#N/A	#N/A	#N/A	#N/A	#N/A	#N/A	#N/A	#N/A	#N/A	#N/A	#N/A	#N/A	#N/A	#N/A	#N/A	#N/A	#N/A	#N/A	#N/A	#N/A	#N/A	#N/A	#N/A	#N/A	#N/A	#N/A	#N/A	#N/A	#N/A	#N/A	#N/A	#N/A	#N/A	#N/A	#N/A	#N/A	1	ENSG00000085719	CPNE3	protein_coding	copine 3 [Source:HGNC Symbol;Acc:HGNC:2316]
ANGPT2	#N/A	#N/A	#N/A	#N/A	#N/A	#N/A	#N/A	#N/A	#N/A	#N/A	#N/A	#N/A	#N/A	#N/A	#N/A	#N/A	#N/A	#N/A	#N/A	#N/A	#N/A	#N/A	#N/A	#N/A	#N/A	#N/A	1.20326	#N/A	#N/A	#N/A	#N/A	#N/A	#N/A	#N/A	#N/A	#N/A	#N/A	#N/A	#N/A	#N/A	#N/A	#N/A	#N/A	#N/A	#N/A	#N/A	#N/A	#N/A	#N/A	#N/A	#N/A	#N/A	#N/A	#N/A	#N/A	#N/A	#N/A	#N/A	#N/A	#N/A	#N/A	#N/A	#N/A	1	ENSG00000091879	ANGPT2	protein_coding	angiopoietin 2 [Source:HGNC Symbol;Acc:HGNC:485]
#286307	#N/A	#N/A	#N/A	#N/A	#N/A	#N/A	#N/A	#N/A	#N/A	#N/A	#N/A	#N/A	#N/A	#N/A	#N/A	#N/A	#N/A	#N/A	#N/A	#N/A	#N/A	#N/A	#N/A	#N/A	#N/A	#N/A	0.154353	#N/A	#N/A	#N/A	#N/A	#N/A	#N/A	#N/A	#N/A	#N/A	#N/A	#N/A	#N/A	#N/A	#N/A	#N/A	#N/A	#N/A	#N/A	#N/A	#N/A	#N/A	#N/A	#N/A	#N/A	#N/A	#N/A	#N/A	#N/A	#N/A	#N/A	#N/A	#N/A	#N/A	#N/A	#N/A	#N/A	1	ENSG00000286307		lncRNA	novel transcript, antisense to HDAC4
#268093	#N/A	#N/A	#N/A	#N/A	#N/A	#N/A	#N/A	#N/A	#N/A	#N/A	#N/A	#N/A	#N/A	#N/A	#N/A	#N/A	#N/A	#N/A	#N/A	#N/A	#N/A	#N/A	#N/A	#N/A	#N/A	#N/A	0.145818	#N/A	#N/A	#N/A	#N/A	#N/A	#N/A	#N/A	#N/A	#N/A	#N/A	#N/A	#N/A	#N/A	#N/A	#N/A	#N/A	#N/A	#N/A	#N/A	#N/A	#N/A	#N/A	#N/A	#N/A	#N/A	#N/A	#N/A	#N/A	#N/A	#N/A	#N/A	#N/A	#N/A	#N/A	#N/A	#N/A	1	ENSG00000268093		lncRNA	novel transcript, antisense to SPHK2
AGO2	#N/A	#N/A	#N/A	#N/A	#N/A	#N/A	#N/A	#N/A	#N/A	#N/A	#N/A	#N/A	#N/A	#N/A	#N/A	#N/A	#N/A	#N/A	#N/A	#N/A	#N/A	#N/A	#N/A	#N/A	#N/A	#N/A	0.80594	#N/A	#N/A	#N/A	#N/A	#N/A	#N/A	#N/A	#N/A	#N/A	#N/A	#N/A	#N/A	#N/A	#N/A	#N/A	#N/A	#N/A	#N/A	#N/A	#N/A	#N/A	#N/A	#N/A	#N/A	#N/A	#N/A	#N/A	#N/A	#N/A	#N/A	#N/A	#N/A	#N/A	#N/A	#N/A	#N/A	1	ENSG00000123908	AGO2	protein_coding	argonaute RISC catalytic component 2 [Source:HGNC Symbol;Acc:HGNC:3263]
ZNF428	#N/A	#N/A	#N/A	#N/A	#N/A	#N/A	#N/A	#N/A	#N/A	#N/A	#N/A	#N/A	#N/A	#N/A	#N/A	#N/A	#N/A	#N/A	#N/A	#N/A	#N/A	#N/A	#N/A	#N/A	#N/A	#N/A	0.234726	#N/A	#N/A	#N/A	#N/A	#N/A	#N/A	#N/A	#N/A	#N/A	#N/A	#N/A	#N/A	#N/A	#N/A	#N/A	#N/A	#N/A	#N/A	#N/A	#N/A	#N/A	#N/A	#N/A	#N/A	#N/A	#N/A	#N/A	#N/A	#N/A	#N/A	#N/A	#N/A	#N/A	#N/A	#N/A	#N/A	1	ENSG00000131116	ZNF428	protein_coding	zinc finger protein 428 [Source:HGNC Symbol;Acc:HGNC:20804]
PIGZ	#N/A	#N/A	#N/A	#N/A	#N/A	#N/A	#N/A	#N/A	#N/A	#N/A	#N/A	#N/A	#N/A	#N/A	#N/A	#N/A	#N/A	#N/A	#N/A	#N/A	#N/A	#N/A	#N/A	#N/A	#N/A	#N/A	0.888683	#N/A	#N/A	#N/A	#N/A	#N/A	#N/A	#N/A	#N/A	#N/A	#N/A	#N/A	#N/A	#N/A	#N/A	#N/A	#N/A	#N/A	#N/A	#N/A	#N/A	#N/A	#N/A	#N/A	#N/A	#N/A	#N/A	#N/A	#N/A	#N/A	#N/A	#N/A	#N/A	#N/A	#N/A	#N/A	#N/A	1	ENSG00000119227	PIGZ	protein_coding	phosphatidylinositol glycan anchor biosynthesis class Z [Source:HGNC Symbol;Acc:HGNC:30596]
#285530	#N/A	#N/A	#N/A	#N/A	#N/A	#N/A	#N/A	#N/A	#N/A	#N/A	#N/A	#N/A	#N/A	#N/A	#N/A	#N/A	#N/A	#N/A	#N/A	#N/A	#N/A	#N/A	#N/A	#N/A	#N/A	#N/A	0.285553	#N/A	#N/A	#N/A	#N/A	#N/A	#N/A	#N/A	#N/A	#N/A	#N/A	#N/A	#N/A	#N/A	#N/A	#N/A	#N/A	#N/A	#N/A	#N/A	#N/A	#N/A	#N/A	#N/A	#N/A	#N/A	#N/A	#N/A	#N/A	#N/A	#N/A	#N/A	#N/A	#N/A	#N/A	#N/A	#N/A	1	ENSG00000285530		lncRNA	novel transcript, antisense to DBT
C9orf24	#N/A	#N/A	#N/A	#N/A	#N/A	#N/A	#N/A	#N/A	#N/A	#N/A	#N/A	#N/A	#N/A	#N/A	#N/A	#N/A	#N/A	#N/A	#N/A	#N/A	#N/A	#N/A	#N/A	#N/A	#N/A	#N/A	0.164156	#N/A	#N/A	#N/A	#N/A	#N/A	#N/A	#N/A	#N/A	#N/A	#N/A	#N/A	#N/A	#N/A	#N/A	#N/A	#N/A	#N/A	#N/A	#N/A	#N/A	#N/A	#N/A	#N/A	#N/A	#N/A	#N/A	#N/A	#N/A	#N/A	#N/A	#N/A	#N/A	#N/A	#N/A	#N/A	#N/A	1	ENSG00000164972	C9orf24	protein_coding	chromosome 9 open reading frame 24 [Source:HGNC Symbol;Acc:HGNC:19919]
UBE2J1	#N/A	#N/A	#N/A	#N/A	#N/A	#N/A	#N/A	#N/A	#N/A	#N/A	#N/A	#N/A	#N/A	#N/A	#N/A	#N/A	#N/A	#N/A	#N/A	#N/A	#N/A	#N/A	#N/A	#N/A	#N/A	#N/A	1.09095	#N/A	#N/A	#N/A	#N/A	#N/A	#N/A	#N/A	#N/A	#N/A	#N/A	#N/A	#N/A	#N/A	#N/A	#N/A	#N/A	#N/A	#N/A	#N/A	#N/A	#N/A	#N/A	#N/A	#N/A	#N/A	#N/A	#N/A	#N/A	#N/A	#N/A	#N/A	#N/A	#N/A	#N/A	#N/A	#N/A	1	ENSG00000198833	UBE2J1	protein_coding	ubiquitin conjugating enzyme E2 J1 [Source:HGNC Symbol;Acc:HGNC:17598]
ZNF662	#N/A	#N/A	#N/A	#N/A	#N/A	#N/A	#N/A	#N/A	#N/A	#N/A	#N/A	#N/A	#N/A	#N/A	#N/A	#N/A	#N/A	#N/A	#N/A	#N/A	#N/A	#N/A	#N/A	#N/A	#N/A	#N/A	0.0837264	#N/A	#N/A	#N/A	#N/A	#N/A	#N/A	#N/A	#N/A	#N/A	#N/A	#N/A	#N/A	#N/A	#N/A	#N/A	#N/A	#N/A	#N/A	#N/A	#N/A	#N/A	#N/A	#N/A	#N/A	#N/A	#N/A	#N/A	#N/A	#N/A	#N/A	#N/A	#N/A	#N/A	#N/A	#N/A	#N/A	1	ENSG00000182983	ZNF662	protein_coding	zinc finger protein 662 [Source:HGNC Symbol;Acc:HGNC:31930]
#260621	#N/A	#N/A	#N/A	#N/A	#N/A	#N/A	#N/A	#N/A	#N/A	#N/A	#N/A	#N/A	#N/A	#N/A	#N/A	#N/A	#N/A	#N/A	#N/A	#N/A	#N/A	#N/A	#N/A	#N/A	#N/A	#N/A	0.128456	#N/A	#N/A	#N/A	#N/A	#N/A	#N/A	#N/A	#N/A	#N/A	#N/A	#N/A	#N/A	#N/A	#N/A	#N/A	#N/A	#N/A	#N/A	#N/A	#N/A	#N/A	#N/A	#N/A	#N/A	#N/A	#N/A	#N/A	#N/A	#N/A	#N/A	#N/A	#N/A	#N/A	#N/A	#N/A	#N/A	1	ENSG00000260621		lncRNA	novel transcript, antisense to AMFR
DTD2	#N/A	#N/A	#N/A	#N/A	#N/A	#N/A	#N/A	#N/A	#N/A	#N/A	#N/A	#N/A	#N/A	#N/A	#N/A	#N/A	#N/A	#N/A	#N/A	#N/A	#N/A	#N/A	#N/A	#N/A	#N/A	#N/A	1.03199	#N/A	#N/A	#N/A	#N/A	#N/A	#N/A	#N/A	#N/A	#N/A	#N/A	#N/A	#N/A	#N/A	#N/A	#N/A	#N/A	#N/A	#N/A	#N/A	#N/A	#N/A	#N/A	#N/A	#N/A	#N/A	#N/A	#N/A	#N/A	#N/A	#N/A	#N/A	#N/A	#N/A	#N/A	#N/A	#N/A	1	ENSG00000129480	DTD2	protein_coding	D-aminoacyl-tRNA deacylase 2 [Source:HGNC Symbol;Acc:HGNC:20277]
DCAF16	#N/A	#N/A	#N/A	#N/A	#N/A	#N/A	#N/A	#N/A	#N/A	#N/A	#N/A	#N/A	#N/A	#N/A	#N/A	#N/A	#N/A	#N/A	#N/A	#N/A	#N/A	#N/A	#N/A	#N/A	#N/A	#N/A	1.08415	#N/A	#N/A	#N/A	#N/A	#N/A	#N/A	#N/A	#N/A	#N/A	#N/A	#N/A	#N/A	#N/A	#N/A	#N/A	#N/A	#N/A	#N/A	#N/A	#N/A	#N/A	#N/A	#N/A	#N/A	#N/A	#N/A	#N/A	#N/A	#N/A	#N/A	#N/A	#N/A	#N/A	#N/A	#N/A	#N/A	1	ENSG00000163257	DCAF16	protein_coding	DDB1 and CUL4 associated factor 16 [Source:HGNC Symbol;Acc:HGNC:25987]
SPDYE1	#N/A	#N/A	#N/A	#N/A	#N/A	#N/A	#N/A	#N/A	#N/A	#N/A	#N/A	#N/A	#N/A	#N/A	#N/A	#N/A	#N/A	#N/A	#N/A	#N/A	#N/A	#N/A	#N/A	#N/A	#N/A	#N/A	0.288125	#N/A	#N/A	#N/A	#N/A	#N/A	#N/A	#N/A	#N/A	#N/A	#N/A	#N/A	#N/A	#N/A	#N/A	#N/A	#N/A	#N/A	#N/A	#N/A	#N/A	#N/A	#N/A	#N/A	#N/A	#N/A	#N/A	#N/A	#N/A	#N/A	#N/A	#N/A	#N/A	#N/A	#N/A	#N/A	#N/A	1	ENSG00000136206	SPDYE1	protein_coding	speedy/RINGO cell cycle regulator family member E1 [Source:HGNC Symbol;Acc:HGNC:16408]
DRAIC	#N/A	#N/A	#N/A	#N/A	#N/A	#N/A	#N/A	#N/A	#N/A	#N/A	#N/A	#N/A	#N/A	#N/A	#N/A	#N/A	#N/A	#N/A	#N/A	#N/A	#N/A	#N/A	#N/A	#N/A	#N/A	#N/A	0.0976098	#N/A	#N/A	#N/A	#N/A	#N/A	#N/A	#N/A	#N/A	#N/A	#N/A	#N/A	#N/A	#N/A	#N/A	#N/A	#N/A	#N/A	#N/A	#N/A	#N/A	#N/A	#N/A	#N/A	#N/A	#N/A	#N/A	#N/A	#N/A	#N/A	#N/A	#N/A	#N/A	#N/A	#N/A	#N/A	#N/A	1	ENSG00000245750	DRAIC	lncRNA	downregulated RNA in cancer, inhibitor of cell invasion and migration [Source:HGNC Symbol;Acc:HGNC:27082]
PPP5C	#N/A	#N/A	#N/A	#N/A	#N/A	#N/A	#N/A	#N/A	#N/A	#N/A	#N/A	#N/A	#N/A	#N/A	#N/A	#N/A	#N/A	#N/A	#N/A	#N/A	#N/A	#N/A	#N/A	#N/A	#N/A	#N/A	0.985996	#N/A	#N/A	#N/A	#N/A	#N/A	#N/A	#N/A	#N/A	#N/A	#N/A	#N/A	#N/A	#N/A	#N/A	#N/A	#N/A	#N/A	#N/A	#N/A	#N/A	#N/A	#N/A	#N/A	#N/A	#N/A	#N/A	#N/A	#N/A	#N/A	#N/A	#N/A	#N/A	#N/A	#N/A	#N/A	#N/A	1	ENSG00000011485	PPP5C	protein_coding	protein phosphatase 5 catalytic subunit [Source:HGNC Symbol;Acc:HGNC:9322]
ALKBH3-AS1	#N/A	#N/A	#N/A	#N/A	#N/A	#N/A	#N/A	#N/A	#N/A	#N/A	#N/A	#N/A	#N/A	#N/A	#N/A	#N/A	#N/A	#N/A	#N/A	#N/A	#N/A	#N/A	#N/A	#N/A	#N/A	#N/A	0.0937613	#N/A	#N/A	#N/A	#N/A	#N/A	#N/A	#N/A	#N/A	#N/A	#N/A	#N/A	#N/A	#N/A	#N/A	#N/A	#N/A	#N/A	#N/A	#N/A	#N/A	#N/A	#N/A	#N/A	#N/A	#N/A	#N/A	#N/A	#N/A	#N/A	#N/A	#N/A	#N/A	#N/A	#N/A	#N/A	#N/A	1	ENSG00000244926	ALKBH3-AS1	lncRNA	ALKBH3 antisense RNA 1 [Source:HGNC Symbol;Acc:HGNC:48670]
ATP2C2	#N/A	#N/A	#N/A	#N/A	#N/A	#N/A	#N/A	#N/A	#N/A	#N/A	#N/A	#N/A	#N/A	#N/A	#N/A	#N/A	#N/A	#N/A	#N/A	#N/A	#N/A	#N/A	#N/A	#N/A	#N/A	#N/A	0.0800573	#N/A	#N/A	#N/A	#N/A	#N/A	#N/A	#N/A	#N/A	#N/A	#N/A	#N/A	#N/A	#N/A	#N/A	#N/A	#N/A	#N/A	#N/A	#N/A	#N/A	#N/A	#N/A	#N/A	#N/A	#N/A	#N/A	#N/A	#N/A	#N/A	#N/A	#N/A	#N/A	#N/A	#N/A	#N/A	#N/A	1	ENSG00000064270	ATP2C2	protein_coding	ATPase secretory pathway Ca2+ transporting 2 [Source:HGNC Symbol;Acc:HGNC:29103]
TRAF3IP2	#N/A	#N/A	#N/A	#N/A	#N/A	#N/A	#N/A	#N/A	#N/A	#N/A	#N/A	#N/A	#N/A	#N/A	#N/A	#N/A	#N/A	#N/A	#N/A	#N/A	#N/A	#N/A	#N/A	#N/A	#N/A	#N/A	1.0528	#N/A	#N/A	#N/A	#N/A	#N/A	#N/A	#N/A	#N/A	#N/A	#N/A	#N/A	#N/A	#N/A	#N/A	#N/A	#N/A	#N/A	#N/A	#N/A	#N/A	#N/A	#N/A	#N/A	#N/A	#N/A	#N/A	#N/A	#N/A	#N/A	#N/A	#N/A	#N/A	#N/A	#N/A	#N/A	#N/A	1	ENSG00000056972	TRAF3IP2	protein_coding	TRAF3 interacting protein 2 [Source:HGNC Symbol;Acc:HGNC:1343]
MAOA	#N/A	#N/A	#N/A	#N/A	#N/A	#N/A	#N/A	#N/A	#N/A	#N/A	#N/A	#N/A	#N/A	#N/A	#N/A	#N/A	#N/A	#N/A	#N/A	#N/A	#N/A	#N/A	#N/A	#N/A	#N/A	#N/A	0.193391	#N/A	#N/A	#N/A	#N/A	#N/A	#N/A	#N/A	#N/A	#N/A	#N/A	#N/A	#N/A	#N/A	#N/A	#N/A	#N/A	#N/A	#N/A	#N/A	#N/A	#N/A	#N/A	#N/A	#N/A	#N/A	#N/A	#N/A	#N/A	#N/A	#N/A	#N/A	#N/A	#N/A	#N/A	#N/A	#N/A	1	ENSG00000189221	MAOA	protein_coding	monoamine oxidase A [Source:HGNC Symbol;Acc:HGNC:6833]
#228368	#N/A	#N/A	#N/A	#N/A	#N/A	#N/A	#N/A	#N/A	#N/A	#N/A	#N/A	#N/A	#N/A	#N/A	#N/A	#N/A	#N/A	#N/A	#N/A	#N/A	#N/A	#N/A	#N/A	#N/A	#N/A	#N/A	0.123505	#N/A	#N/A	#N/A	#N/A	#N/A	#N/A	#N/A	#N/A	#N/A	#N/A	#N/A	#N/A	#N/A	#N/A	#N/A	#N/A	#N/A	#N/A	#N/A	#N/A	#N/A	#N/A	#N/A	#N/A	#N/A	#N/A	#N/A	#N/A	#N/A	#N/A	#N/A	#N/A	#N/A	#N/A	#N/A	#N/A	1	ENSG00000228368		lncRNA	novel transcript, antisense to ST7
TMEM269	#N/A	#N/A	#N/A	#N/A	#N/A	#N/A	#N/A	#N/A	#N/A	#N/A	#N/A	#N/A	#N/A	#N/A	#N/A	#N/A	#N/A	#N/A	#N/A	#N/A	#N/A	#N/A	#N/A	#N/A	#N/A	#N/A	0.0743955	#N/A	#N/A	#N/A	#N/A	#N/A	#N/A	#N/A	#N/A	#N/A	#N/A	#N/A	#N/A	#N/A	#N/A	#N/A	#N/A	#N/A	#N/A	#N/A	#N/A	#N/A	#N/A	#N/A	#N/A	#N/A	#N/A	#N/A	#N/A	#N/A	#N/A	#N/A	#N/A	#N/A	#N/A	#N/A	#N/A	1	ENSG00000274386	TMEM269	protein_coding	transmembrane protein 269 [Source:HGNC Symbol;Acc:HGNC:52381]
EIF3B	#N/A	#N/A	#N/A	#N/A	#N/A	#N/A	#N/A	#N/A	#N/A	#N/A	#N/A	#N/A	#N/A	#N/A	#N/A	#N/A	#N/A	#N/A	#N/A	#N/A	#N/A	#N/A	#N/A	#N/A	#N/A	#N/A	0.965997	#N/A	#N/A	#N/A	#N/A	#N/A	#N/A	#N/A	#N/A	#N/A	#N/A	#N/A	#N/A	#N/A	#N/A	#N/A	#N/A	#N/A	#N/A	#N/A	#N/A	#N/A	#N/A	#N/A	#N/A	#N/A	#N/A	#N/A	#N/A	#N/A	#N/A	#N/A	#N/A	#N/A	#N/A	#N/A	#N/A	1	ENSG00000106263	EIF3B	protein_coding	eukaryotic translation initiation factor 3 subunit B [Source:HGNC Symbol;Acc:HGNC:3280]
LCDR	#N/A	#N/A	#N/A	#N/A	#N/A	#N/A	#N/A	#N/A	#N/A	#N/A	#N/A	#N/A	#N/A	#N/A	#N/A	#N/A	#N/A	#N/A	#N/A	#N/A	#N/A	#N/A	#N/A	#N/A	#N/A	#N/A	0.146569	#N/A	#N/A	#N/A	#N/A	#N/A	#N/A	#N/A	#N/A	#N/A	#N/A	#N/A	#N/A	#N/A	#N/A	#N/A	#N/A	#N/A	#N/A	#N/A	#N/A	#N/A	#N/A	#N/A	#N/A	#N/A	#N/A	#N/A	#N/A	#N/A	#N/A	#N/A	#N/A	#N/A	#N/A	#N/A	#N/A	1	ENSG00000273148	LCDR	lncRNA	lysosome cell death regulator [Source:HGNC Symbol;Acc:HGNC:44308]
#286688	#N/A	#N/A	#N/A	#N/A	#N/A	#N/A	#N/A	#N/A	#N/A	#N/A	#N/A	#N/A	#N/A	#N/A	#N/A	#N/A	#N/A	#N/A	#N/A	#N/A	#N/A	#N/A	#N/A	#N/A	#N/A	#N/A	0.107397	#N/A	#N/A	#N/A	#N/A	#N/A	#N/A	#N/A	#N/A	#N/A	#N/A	#N/A	#N/A	#N/A	#N/A	#N/A	#N/A	#N/A	#N/A	#N/A	#N/A	#N/A	#N/A	#N/A	#N/A	#N/A	#N/A	#N/A	#N/A	#N/A	#N/A	#N/A	#N/A	#N/A	#N/A	#N/A	#N/A	1	ENSG00000286688		lncRNA	novel transcript, antisense to BBS1
AGK-DT	#N/A	#N/A	#N/A	#N/A	#N/A	#N/A	#N/A	#N/A	#N/A	#N/A	#N/A	#N/A	#N/A	#N/A	#N/A	#N/A	#N/A	#N/A	#N/A	#N/A	#N/A	#N/A	#N/A	#N/A	#N/A	#N/A	0.101627	#N/A	#N/A	#N/A	#N/A	#N/A	#N/A	#N/A	#N/A	#N/A	#N/A	#N/A	#N/A	#N/A	#N/A	#N/A	#N/A	#N/A	#N/A	#N/A	#N/A	#N/A	#N/A	#N/A	#N/A	#N/A	#N/A	#N/A	#N/A	#N/A	#N/A	#N/A	#N/A	#N/A	#N/A	#N/A	#N/A	1	ENSG00000261570	AGK-DT	lncRNA	AGK divergent transcript [Source:HGNC Symbol;Acc:HGNC:55356]
AIFM2	#N/A	#N/A	#N/A	#N/A	#N/A	#N/A	#N/A	#N/A	#N/A	#N/A	#N/A	#N/A	#N/A	#N/A	#N/A	#N/A	#N/A	#N/A	#N/A	#N/A	#N/A	#N/A	#N/A	#N/A	#N/A	#N/A	0.0778206	#N/A	#N/A	#N/A	#N/A	#N/A	#N/A	#N/A	#N/A	#N/A	#N/A	#N/A	#N/A	#N/A	#N/A	#N/A	#N/A	#N/A	#N/A	#N/A	#N/A	#N/A	#N/A	#N/A	#N/A	#N/A	#N/A	#N/A	#N/A	#N/A	#N/A	#N/A	#N/A	#N/A	#N/A	#N/A	#N/A	1	ENSG00000042286	AIFM2	protein_coding	apoptosis inducing factor mitochondria associated 2 [Source:HGNC Symbol;Acc:HGNC:21411]
ZNF414	#N/A	#N/A	#N/A	#N/A	#N/A	#N/A	#N/A	#N/A	#N/A	#N/A	#N/A	#N/A	#N/A	#N/A	#N/A	#N/A	#N/A	#N/A	#N/A	#N/A	#N/A	#N/A	#N/A	#N/A	#N/A	#N/A	0.104776	#N/A	#N/A	#N/A	#N/A	#N/A	#N/A	#N/A	#N/A	#N/A	#N/A	#N/A	#N/A	#N/A	#N/A	#N/A	#N/A	#N/A	#N/A	#N/A	#N/A	#N/A	#N/A	#N/A	#N/A	#N/A	#N/A	#N/A	#N/A	#N/A	#N/A	#N/A	#N/A	#N/A	#N/A	#N/A	#N/A	1	ENSG00000133250	ZNF414	protein_coding	zinc finger protein 414 [Source:HGNC Symbol;Acc:HGNC:20630]
TMEM44-AS2	#N/A	#N/A	#N/A	#N/A	#N/A	#N/A	#N/A	#N/A	#N/A	#N/A	#N/A	#N/A	#N/A	#N/A	#N/A	#N/A	#N/A	#N/A	#N/A	#N/A	#N/A	#N/A	#N/A	#N/A	#N/A	#N/A	0.102759	#N/A	#N/A	#N/A	#N/A	#N/A	#N/A	#N/A	#N/A	#N/A	#N/A	#N/A	#N/A	#N/A	#N/A	#N/A	#N/A	#N/A	#N/A	#N/A	#N/A	#N/A	#N/A	#N/A	#N/A	#N/A	#N/A	#N/A	#N/A	#N/A	#N/A	#N/A	#N/A	#N/A	#N/A	#N/A	#N/A	1	ENSG00000229334	TMEM44-AS2	lncRNA	TMEM44 antisense RNA 2 [Source:HGNC Symbol;Acc:HGNC:41082]
GPX7	#N/A	#N/A	#N/A	#N/A	#N/A	#N/A	#N/A	#N/A	#N/A	#N/A	#N/A	#N/A	#N/A	#N/A	#N/A	#N/A	#N/A	#N/A	#N/A	#N/A	#N/A	#N/A	#N/A	#N/A	#N/A	#N/A	0.0526352	#N/A	#N/A	#N/A	#N/A	#N/A	#N/A	#N/A	#N/A	#N/A	#N/A	#N/A	#N/A	#N/A	#N/A	#N/A	#N/A	#N/A	#N/A	#N/A	#N/A	#N/A	#N/A	#N/A	#N/A	#N/A	#N/A	#N/A	#N/A	#N/A	#N/A	#N/A	#N/A	#N/A	#N/A	#N/A	#N/A	1	ENSG00000116157	GPX7	protein_coding	glutathione peroxidase 7 [Source:HGNC Symbol;Acc:HGNC:4559]
XKR9	#N/A	#N/A	#N/A	#N/A	#N/A	#N/A	#N/A	#N/A	#N/A	#N/A	#N/A	#N/A	#N/A	#N/A	#N/A	#N/A	#N/A	#N/A	#N/A	#N/A	#N/A	#N/A	#N/A	#N/A	#N/A	#N/A	0.0805263	#N/A	#N/A	#N/A	#N/A	#N/A	#N/A	#N/A	#N/A	#N/A	#N/A	#N/A	#N/A	#N/A	#N/A	#N/A	#N/A	#N/A	#N/A	#N/A	#N/A	#N/A	#N/A	#N/A	#N/A	#N/A	#N/A	#N/A	#N/A	#N/A	#N/A	#N/A	#N/A	#N/A	#N/A	#N/A	#N/A	1	ENSG00000221947	XKR9	protein_coding	XK related 9 [Source:HGNC Symbol;Acc:HGNC:20937]
PSMD9	#N/A	#N/A	#N/A	#N/A	#N/A	#N/A	#N/A	#N/A	#N/A	#N/A	#N/A	#N/A	#N/A	#N/A	#N/A	#N/A	#N/A	#N/A	#N/A	#N/A	#N/A	#N/A	#N/A	#N/A	#N/A	#N/A	1.04193	#N/A	#N/A	#N/A	#N/A	#N/A	#N/A	#N/A	#N/A	#N/A	#N/A	#N/A	#N/A	#N/A	#N/A	#N/A	#N/A	#N/A	#N/A	#N/A	#N/A	#N/A	#N/A	#N/A	#N/A	#N/A	#N/A	#N/A	#N/A	#N/A	#N/A	#N/A	#N/A	#N/A	#N/A	#N/A	#N/A	1	ENSG00000110801	PSMD9	protein_coding	proteasome 26S subunit, non-ATPase 9 [Source:HGNC Symbol;Acc:HGNC:9567]
TXLNG	#N/A	#N/A	#N/A	#N/A	#N/A	#N/A	#N/A	#N/A	#N/A	#N/A	#N/A	#N/A	#N/A	#N/A	#N/A	#N/A	#N/A	#N/A	#N/A	#N/A	#N/A	#N/A	#N/A	#N/A	#N/A	#N/A	0.713631	#N/A	#N/A	#N/A	#N/A	#N/A	#N/A	#N/A	#N/A	#N/A	#N/A	#N/A	#N/A	#N/A	#N/A	#N/A	#N/A	#N/A	#N/A	#N/A	#N/A	#N/A	#N/A	#N/A	#N/A	#N/A	#N/A	#N/A	#N/A	#N/A	#N/A	#N/A	#N/A	#N/A	#N/A	#N/A	#N/A	1	ENSG00000086712	TXLNG	protein_coding	taxilin gamma [Source:HGNC Symbol;Acc:HGNC:18578]
#251330	#N/A	#N/A	#N/A	#N/A	#N/A	#N/A	#N/A	#N/A	#N/A	#N/A	#N/A	#N/A	#N/A	#N/A	#N/A	#N/A	#N/A	#N/A	#N/A	#N/A	#N/A	#N/A	#N/A	#N/A	#N/A	#N/A	0.100006	#N/A	#N/A	#N/A	#N/A	#N/A	#N/A	#N/A	#N/A	#N/A	#N/A	#N/A	#N/A	#N/A	#N/A	#N/A	#N/A	#N/A	#N/A	#N/A	#N/A	#N/A	#N/A	#N/A	#N/A	#N/A	#N/A	#N/A	#N/A	#N/A	#N/A	#N/A	#N/A	#N/A	#N/A	#N/A	#N/A	1	ENSG00000251330		lncRNA	novel transcript, antisense to FBXO38
WDR90	#N/A	#N/A	#N/A	#N/A	#N/A	#N/A	#N/A	#N/A	#N/A	#N/A	#N/A	#N/A	#N/A	#N/A	#N/A	#N/A	#N/A	#N/A	#N/A	#N/A	#N/A	#N/A	#N/A	#N/A	#N/A	#N/A	0.0660853	#N/A	#N/A	#N/A	#N/A	#N/A	#N/A	#N/A	#N/A	#N/A	#N/A	#N/A	#N/A	#N/A	#N/A	#N/A	#N/A	#N/A	#N/A	#N/A	#N/A	#N/A	#N/A	#N/A	#N/A	#N/A	#N/A	#N/A	#N/A	#N/A	#N/A	#N/A	#N/A	#N/A	#N/A	#N/A	#N/A	1	ENSG00000161996	WDR90	protein_coding	WD repeat domain 90 [Source:HGNC Symbol;Acc:HGNC:26960]
VIL1	#N/A	#N/A	#N/A	#N/A	#N/A	#N/A	#N/A	#N/A	#N/A	#N/A	#N/A	#N/A	#N/A	#N/A	#N/A	#N/A	#N/A	#N/A	#N/A	#N/A	#N/A	#N/A	#N/A	#N/A	#N/A	#N/A	0.0502539	#N/A	#N/A	#N/A	#N/A	#N/A	#N/A	#N/A	#N/A	#N/A	#N/A	#N/A	#N/A	#N/A	#N/A	#N/A	#N/A	#N/A	#N/A	#N/A	#N/A	#N/A	#N/A	#N/A	#N/A	#N/A	#N/A	#N/A	#N/A	#N/A	#N/A	#N/A	#N/A	#N/A	#N/A	#N/A	#N/A	1	ENSG00000127831	VIL1	protein_coding	villin 1 [Source:HGNC Symbol;Acc:HGNC:12690]
NUCB2	#N/A	#N/A	#N/A	#N/A	#N/A	#N/A	#N/A	#N/A	#N/A	#N/A	#N/A	#N/A	#N/A	#N/A	#N/A	#N/A	#N/A	#N/A	#N/A	#N/A	#N/A	#N/A	#N/A	#N/A	#N/A	#N/A	0.903493	#N/A	#N/A	#N/A	#N/A	#N/A	#N/A	#N/A	#N/A	#N/A	#N/A	#N/A	#N/A	#N/A	#N/A	#N/A	#N/A	#N/A	#N/A	#N/A	#N/A	#N/A	#N/A	#N/A	#N/A	#N/A	#N/A	#N/A	#N/A	#N/A	#N/A	#N/A	#N/A	#N/A	#N/A	#N/A	#N/A	1	ENSG00000070081	NUCB2	protein_coding	nucleobindin 2 [Source:HGNC Symbol;Acc:HGNC:8044]
ODF3L2	#N/A	#N/A	#N/A	#N/A	#N/A	#N/A	#N/A	#N/A	#N/A	#N/A	#N/A	#N/A	#N/A	#N/A	#N/A	#N/A	#N/A	#N/A	#N/A	#N/A	#N/A	#N/A	#N/A	#N/A	#N/A	#N/A	0.0780402	#N/A	#N/A	#N/A	#N/A	#N/A	#N/A	#N/A	#N/A	#N/A	#N/A	#N/A	#N/A	#N/A	#N/A	#N/A	#N/A	#N/A	#N/A	#N/A	#N/A	#N/A	#N/A	#N/A	#N/A	#N/A	#N/A	#N/A	#N/A	#N/A	#N/A	#N/A	#N/A	#N/A	#N/A	#N/A	#N/A	1	ENSG00000181781	ODF3L2	protein_coding	outer dense fiber of sperm tails 3 like 2 [Source:HGNC Symbol;Acc:HGNC:26841]
#256469	#N/A	#N/A	#N/A	#N/A	#N/A	#N/A	#N/A	#N/A	#N/A	#N/A	#N/A	#N/A	#N/A	#N/A	#N/A	#N/A	#N/A	#N/A	#N/A	#N/A	#N/A	#N/A	#N/A	#N/A	#N/A	#N/A	0.0888602	#N/A	#N/A	#N/A	#N/A	#N/A	#N/A	#N/A	#N/A	#N/A	#N/A	#N/A	#N/A	#N/A	#N/A	#N/A	#N/A	#N/A	#N/A	#N/A	#N/A	#N/A	#N/A	#N/A	#N/A	#N/A	#N/A	#N/A	#N/A	#N/A	#N/A	#N/A	#N/A	#N/A	#N/A	#N/A	#N/A	1	ENSG00000256469		lncRNA	novel transcript
FOXK1	#N/A	#N/A	#N/A	#N/A	#N/A	#N/A	#N/A	#N/A	#N/A	#N/A	#N/A	#N/A	#N/A	#N/A	#N/A	#N/A	#N/A	#N/A	#N/A	#N/A	#N/A	#N/A	#N/A	#N/A	#N/A	#N/A	0.632184	#N/A	#N/A	#N/A	#N/A	#N/A	#N/A	#N/A	#N/A	#N/A	#N/A	#N/A	#N/A	#N/A	#N/A	#N/A	#N/A	#N/A	#N/A	#N/A	#N/A	#N/A	#N/A	#N/A	#N/A	#N/A	#N/A	#N/A	#N/A	#N/A	#N/A	#N/A	#N/A	#N/A	#N/A	#N/A	#N/A	1	ENSG00000164916	FOXK1	protein_coding	forkhead box K1 [Source:HGNC Symbol;Acc:HGNC:23480]
FAAH2	#N/A	#N/A	#N/A	#N/A	#N/A	#N/A	#N/A	#N/A	#N/A	#N/A	#N/A	#N/A	#N/A	#N/A	#N/A	#N/A	#N/A	#N/A	#N/A	#N/A	#N/A	#N/A	#N/A	#N/A	#N/A	#N/A	0.127601	#N/A	#N/A	#N/A	#N/A	#N/A	#N/A	#N/A	#N/A	#N/A	#N/A	#N/A	#N/A	#N/A	#N/A	#N/A	#N/A	#N/A	#N/A	#N/A	#N/A	#N/A	#N/A	#N/A	#N/A	#N/A	#N/A	#N/A	#N/A	#N/A	#N/A	#N/A	#N/A	#N/A	#N/A	#N/A	#N/A	1	ENSG00000165591	FAAH2	protein_coding	fatty acid amide hydrolase 2 [Source:HGNC Symbol;Acc:HGNC:26440]
GABRR2	#N/A	#N/A	#N/A	#N/A	#N/A	#N/A	#N/A	#N/A	#N/A	#N/A	#N/A	#N/A	#N/A	#N/A	#N/A	#N/A	#N/A	#N/A	#N/A	#N/A	#N/A	#N/A	#N/A	#N/A	#N/A	#N/A	0.0981265	#N/A	#N/A	#N/A	#N/A	#N/A	#N/A	#N/A	#N/A	#N/A	#N/A	#N/A	#N/A	#N/A	#N/A	#N/A	#N/A	#N/A	#N/A	#N/A	#N/A	#N/A	#N/A	#N/A	#N/A	#N/A	#N/A	#N/A	#N/A	#N/A	#N/A	#N/A	#N/A	#N/A	#N/A	#N/A	#N/A	1	ENSG00000111886	GABRR2	protein_coding	gamma-aminobutyric acid type A receptor subunit rho2 [Source:HGNC Symbol;Acc:HGNC:4091]
NPR2	#N/A	#N/A	#N/A	#N/A	#N/A	#N/A	#N/A	#N/A	#N/A	#N/A	#N/A	#N/A	#N/A	#N/A	#N/A	#N/A	#N/A	#N/A	#N/A	#N/A	#N/A	#N/A	#N/A	#N/A	#N/A	#N/A	0.127804	#N/A	#N/A	#N/A	#N/A	#N/A	#N/A	#N/A	#N/A	#N/A	#N/A	#N/A	#N/A	#N/A	#N/A	#N/A	#N/A	#N/A	#N/A	#N/A	#N/A	#N/A	#N/A	#N/A	#N/A	#N/A	#N/A	#N/A	#N/A	#N/A	#N/A	#N/A	#N/A	#N/A	#N/A	#N/A	#N/A	1	ENSG00000159899	NPR2	protein_coding	natriuretic peptide receptor 2 [Source:HGNC Symbol;Acc:HGNC:7944]
RWDD2A	#N/A	#N/A	#N/A	#N/A	#N/A	#N/A	#N/A	#N/A	#N/A	#N/A	#N/A	#N/A	#N/A	#N/A	#N/A	#N/A	#N/A	#N/A	#N/A	#N/A	#N/A	#N/A	#N/A	#N/A	#N/A	#N/A	0.100789	#N/A	#N/A	#N/A	#N/A	#N/A	#N/A	#N/A	#N/A	#N/A	#N/A	#N/A	#N/A	#N/A	#N/A	#N/A	#N/A	#N/A	#N/A	#N/A	#N/A	#N/A	#N/A	#N/A	#N/A	#N/A	#N/A	#N/A	#N/A	#N/A	#N/A	#N/A	#N/A	#N/A	#N/A	#N/A	#N/A	1	ENSG00000013392	RWDD2A	protein_coding	RWD domain containing 2A [Source:HGNC Symbol;Acc:HGNC:21385]
FLYWCH1	#N/A	#N/A	#N/A	#N/A	#N/A	#N/A	#N/A	#N/A	#N/A	#N/A	#N/A	#N/A	#N/A	#N/A	#N/A	#N/A	#N/A	#N/A	#N/A	#N/A	#N/A	#N/A	#N/A	#N/A	#N/A	#N/A	0.744585	#N/A	#N/A	#N/A	#N/A	#N/A	#N/A	#N/A	#N/A	#N/A	#N/A	#N/A	#N/A	#N/A	#N/A	#N/A	#N/A	#N/A	#N/A	#N/A	#N/A	#N/A	#N/A	#N/A	#N/A	#N/A	#N/A	#N/A	#N/A	#N/A	#N/A	#N/A	#N/A	#N/A	#N/A	#N/A	#N/A	1	ENSG00000059122	FLYWCH1	protein_coding	FLYWCH-type zinc finger 1 [Source:HGNC Symbol;Acc:HGNC:25404]
#236451	#N/A	#N/A	#N/A	#N/A	#N/A	#N/A	#N/A	#N/A	#N/A	#N/A	#N/A	#N/A	#N/A	#N/A	#N/A	#N/A	#N/A	#N/A	#N/A	#N/A	#N/A	#N/A	#N/A	#N/A	#N/A	#N/A	0.0467399	#N/A	#N/A	#N/A	#N/A	#N/A	#N/A	#N/A	#N/A	#N/A	#N/A	#N/A	#N/A	#N/A	#N/A	#N/A	#N/A	#N/A	#N/A	#N/A	#N/A	#N/A	#N/A	#N/A	#N/A	#N/A	#N/A	#N/A	#N/A	#N/A	#N/A	#N/A	#N/A	#N/A	#N/A	#N/A	#N/A	1	ENSG00000236451		lncRNA	novel transcript
HDHD3	#N/A	#N/A	#N/A	#N/A	#N/A	#N/A	#N/A	#N/A	#N/A	#N/A	#N/A	#N/A	#N/A	#N/A	#N/A	#N/A	#N/A	#N/A	#N/A	#N/A	#N/A	#N/A	#N/A	#N/A	#N/A	#N/A	0.108957	#N/A	#N/A	#N/A	#N/A	#N/A	#N/A	#N/A	#N/A	#N/A	#N/A	#N/A	#N/A	#N/A	#N/A	#N/A	#N/A	#N/A	#N/A	#N/A	#N/A	#N/A	#N/A	#N/A	#N/A	#N/A	#N/A	#N/A	#N/A	#N/A	#N/A	#N/A	#N/A	#N/A	#N/A	#N/A	#N/A	1	ENSG00000119431	HDHD3	protein_coding	haloacid dehalogenase like hydrolase domain containing 3 [Source:HGNC Symbol;Acc:HGNC:28171]
MTRFR	#N/A	#N/A	#N/A	#N/A	#N/A	#N/A	#N/A	#N/A	#N/A	#N/A	#N/A	#N/A	#N/A	#N/A	#N/A	#N/A	#N/A	#N/A	#N/A	#N/A	#N/A	#N/A	#N/A	#N/A	#N/A	#N/A	0.664067	#N/A	#N/A	#N/A	#N/A	#N/A	#N/A	#N/A	#N/A	#N/A	#N/A	#N/A	#N/A	#N/A	#N/A	#N/A	#N/A	#N/A	#N/A	#N/A	#N/A	#N/A	#N/A	#N/A	#N/A	#N/A	#N/A	#N/A	#N/A	#N/A	#N/A	#N/A	#N/A	#N/A	#N/A	#N/A	#N/A	1	ENSG00000130921	MTRFR	protein_coding	mitochondrial translation release factor in rescue [Source:HGNC Symbol;Acc:HGNC:26784]
#261916	#N/A	#N/A	#N/A	#N/A	#N/A	#N/A	#N/A	#N/A	#N/A	#N/A	#N/A	#N/A	#N/A	#N/A	#N/A	#N/A	#N/A	#N/A	#N/A	#N/A	#N/A	#N/A	#N/A	#N/A	#N/A	#N/A	0.102118	#N/A	#N/A	#N/A	#N/A	#N/A	#N/A	#N/A	#N/A	#N/A	#N/A	#N/A	#N/A	#N/A	#N/A	#N/A	#N/A	#N/A	#N/A	#N/A	#N/A	#N/A	#N/A	#N/A	#N/A	#N/A	#N/A	#N/A	#N/A	#N/A	#N/A	#N/A	#N/A	#N/A	#N/A	#N/A	#N/A	1	ENSG00000261916		lncRNA	novel transcript, sense intronic to readthrough SHPK-TRPV1
CTDSPL2-DT	#N/A	#N/A	#N/A	#N/A	#N/A	#N/A	#N/A	#N/A	#N/A	#N/A	#N/A	#N/A	#N/A	#N/A	#N/A	#N/A	#N/A	#N/A	#N/A	#N/A	#N/A	#N/A	#N/A	#N/A	#N/A	#N/A	0.192508	#N/A	#N/A	#N/A	#N/A	#N/A	#N/A	#N/A	#N/A	#N/A	#N/A	#N/A	#N/A	#N/A	#N/A	#N/A	#N/A	#N/A	#N/A	#N/A	#N/A	#N/A	#N/A	#N/A	#N/A	#N/A	#N/A	#N/A	#N/A	#N/A	#N/A	#N/A	#N/A	#N/A	#N/A	#N/A	#N/A	1	ENSG00000259595	CTDSPL2-DT	lncRNA	CTDSPL2 divergent transcript [Source:HGNC Symbol;Acc:HGNC:55415]
ATP1A1-AS1	#N/A	#N/A	#N/A	#N/A	#N/A	#N/A	#N/A	#N/A	#N/A	#N/A	#N/A	#N/A	#N/A	#N/A	#N/A	#N/A	#N/A	#N/A	#N/A	#N/A	#N/A	#N/A	#N/A	#N/A	#N/A	#N/A	0.359347	#N/A	#N/A	#N/A	#N/A	#N/A	#N/A	#N/A	#N/A	#N/A	#N/A	#N/A	#N/A	#N/A	#N/A	#N/A	#N/A	#N/A	#N/A	#N/A	#N/A	#N/A	#N/A	#N/A	#N/A	#N/A	#N/A	#N/A	#N/A	#N/A	#N/A	#N/A	#N/A	#N/A	#N/A	#N/A	#N/A	1	ENSG00000203865	ATP1A1-AS1	lncRNA	ATP1A1 antisense RNA 1 [Source:HGNC Symbol;Acc:HGNC:28262]
ZNF213-AS1	#N/A	#N/A	#N/A	#N/A	#N/A	#N/A	#N/A	#N/A	#N/A	#N/A	#N/A	#N/A	#N/A	#N/A	#N/A	#N/A	#N/A	#N/A	#N/A	#N/A	#N/A	#N/A	#N/A	#N/A	#N/A	#N/A	0.465395	#N/A	#N/A	#N/A	#N/A	#N/A	#N/A	#N/A	#N/A	#N/A	#N/A	#N/A	#N/A	#N/A	#N/A	#N/A	#N/A	#N/A	#N/A	#N/A	#N/A	#N/A	#N/A	#N/A	#N/A	#N/A	#N/A	#N/A	#N/A	#N/A	#N/A	#N/A	#N/A	#N/A	#N/A	#N/A	#N/A	1	ENSG00000263072	ZNF213-AS1	lncRNA	ZNF213 antisense RNA 1 (head to head) [Source:HGNC Symbol;Acc:HGNC:50505]
AURKA	#N/A	#N/A	#N/A	#N/A	#N/A	#N/A	#N/A	#N/A	#N/A	#N/A	#N/A	#N/A	#N/A	#N/A	#N/A	#N/A	#N/A	#N/A	#N/A	#N/A	#N/A	#N/A	#N/A	#N/A	#N/A	#N/A	0.0254472	#N/A	#N/A	#N/A	#N/A	#N/A	#N/A	#N/A	#N/A	#N/A	#N/A	#N/A	#N/A	#N/A	#N/A	#N/A	#N/A	#N/A	#N/A	#N/A	#N/A	#N/A	#N/A	#N/A	#N/A	#N/A	#N/A	#N/A	#N/A	#N/A	#N/A	#N/A	#N/A	#N/A	#N/A	#N/A	#N/A	1	ENSG00000087586	AURKA	protein_coding	aurora kinase A [Source:HGNC Symbol;Acc:HGNC:11393]
#268810	#N/A	#N/A	#N/A	#N/A	#N/A	#N/A	#N/A	#N/A	#N/A	#N/A	#N/A	#N/A	#N/A	#N/A	#N/A	#N/A	#N/A	#N/A	#N/A	#N/A	#N/A	#N/A	#N/A	#N/A	#N/A	#N/A	0.0784937	#N/A	#N/A	#N/A	#N/A	#N/A	#N/A	#N/A	#N/A	#N/A	#N/A	#N/A	#N/A	#N/A	#N/A	#N/A	#N/A	#N/A	#N/A	#N/A	#N/A	#N/A	#N/A	#N/A	#N/A	#N/A	#N/A	#N/A	#N/A	#N/A	#N/A	#N/A	#N/A	#N/A	#N/A	#N/A	#N/A	1	ENSG00000268810		lncRNA	novel transcript, antisense to PPP5C
PCDHGA7	#N/A	#N/A	#N/A	#N/A	#N/A	#N/A	#N/A	#N/A	#N/A	#N/A	#N/A	#N/A	#N/A	#N/A	#N/A	#N/A	#N/A	#N/A	#N/A	#N/A	#N/A	#N/A	#N/A	#N/A	#N/A	#N/A	0.138466	#N/A	#N/A	#N/A	#N/A	#N/A	#N/A	#N/A	#N/A	#N/A	#N/A	#N/A	#N/A	#N/A	#N/A	#N/A	#N/A	#N/A	#N/A	#N/A	#N/A	#N/A	#N/A	#N/A	#N/A	#N/A	#N/A	#N/A	#N/A	#N/A	#N/A	#N/A	#N/A	#N/A	#N/A	#N/A	#N/A	1	ENSG00000253537	PCDHGA7	protein_coding	protocadherin gamma subfamily A, 7 [Source:HGNC Symbol;Acc:HGNC:8705]
RANBP1	#N/A	#N/A	#N/A	#N/A	#N/A	#N/A	#N/A	#N/A	#N/A	#N/A	#N/A	#N/A	#N/A	#N/A	#N/A	#N/A	#N/A	#N/A	#N/A	#N/A	#N/A	#N/A	#N/A	#N/A	#N/A	#N/A	#N/A	0.120323	#N/A	#N/A	#N/A	#N/A	#N/A	#N/A	#N/A	#N/A	#N/A	#N/A	#N/A	#N/A	#N/A	#N/A	#N/A	#N/A	#N/A	#N/A	#N/A	#N/A	#N/A	#N/A	#N/A	#N/A	#N/A	#N/A	#N/A	#N/A	#N/A	#N/A	#N/A	#N/A	#N/A	#N/A	#N/A	1	ENSG00000099901	RANBP1	protein_coding	RAN binding protein 1 [Source:HGNC Symbol;Acc:HGNC:9847]
HYAL1	#N/A	#N/A	#N/A	#N/A	#N/A	#N/A	#N/A	#N/A	#N/A	#N/A	#N/A	#N/A	#N/A	#N/A	#N/A	#N/A	#N/A	#N/A	#N/A	#N/A	#N/A	#N/A	#N/A	#N/A	#N/A	#N/A	#N/A	0.137956	#N/A	#N/A	#N/A	#N/A	#N/A	#N/A	#N/A	#N/A	#N/A	#N/A	#N/A	#N/A	#N/A	#N/A	#N/A	#N/A	#N/A	#N/A	#N/A	#N/A	#N/A	#N/A	#N/A	#N/A	#N/A	#N/A	#N/A	#N/A	#N/A	#N/A	#N/A	#N/A	#N/A	#N/A	#N/A	1	ENSG00000114378	HYAL1	protein_coding	hyaluronidase 1 [Source:HGNC Symbol;Acc:HGNC:5320]
TEX261	#N/A	#N/A	#N/A	#N/A	#N/A	#N/A	#N/A	#N/A	#N/A	#N/A	#N/A	#N/A	#N/A	#N/A	#N/A	#N/A	#N/A	#N/A	#N/A	#N/A	#N/A	#N/A	#N/A	#N/A	#N/A	#N/A	#N/A	0.151809	#N/A	#N/A	#N/A	#N/A	#N/A	#N/A	#N/A	#N/A	#N/A	#N/A	#N/A	#N/A	#N/A	#N/A	#N/A	#N/A	#N/A	#N/A	#N/A	#N/A	#N/A	#N/A	#N/A	#N/A	#N/A	#N/A	#N/A	#N/A	#N/A	#N/A	#N/A	#N/A	#N/A	#N/A	#N/A	1	ENSG00000144043	TEX261	protein_coding	testis expressed 261 [Source:HGNC Symbol;Acc:HGNC:30712]
CYB5B	#N/A	#N/A	#N/A	#N/A	#N/A	#N/A	#N/A	#N/A	#N/A	#N/A	#N/A	#N/A	#N/A	#N/A	#N/A	#N/A	#N/A	#N/A	#N/A	#N/A	#N/A	#N/A	#N/A	#N/A	#N/A	#N/A	#N/A	1.29439	#N/A	#N/A	#N/A	#N/A	#N/A	#N/A	#N/A	#N/A	#N/A	#N/A	#N/A	#N/A	#N/A	#N/A	#N/A	#N/A	#N/A	#N/A	#N/A	#N/A	#N/A	#N/A	#N/A	#N/A	#N/A	#N/A	#N/A	#N/A	#N/A	#N/A	#N/A	#N/A	#N/A	#N/A	#N/A	1	ENSG00000103018	CYB5B	protein_coding	cytochrome b5 type B [Source:HGNC Symbol;Acc:HGNC:24374]
PPP1R15A	#N/A	#N/A	#N/A	#N/A	#N/A	#N/A	#N/A	#N/A	#N/A	#N/A	#N/A	#N/A	#N/A	#N/A	#N/A	#N/A	#N/A	#N/A	#N/A	#N/A	#N/A	#N/A	#N/A	#N/A	#N/A	#N/A	#N/A	0.116686	#N/A	#N/A	#N/A	#N/A	#N/A	#N/A	#N/A	#N/A	#N/A	#N/A	#N/A	#N/A	#N/A	#N/A	#N/A	#N/A	#N/A	#N/A	#N/A	#N/A	#N/A	#N/A	#N/A	#N/A	#N/A	#N/A	#N/A	#N/A	#N/A	#N/A	#N/A	#N/A	#N/A	#N/A	#N/A	1	ENSG00000087074	PPP1R15A	protein_coding	protein phosphatase 1 regulatory subunit 15A [Source:HGNC Symbol;Acc:HGNC:14375]
USP49	#N/A	#N/A	#N/A	#N/A	#N/A	#N/A	#N/A	#N/A	#N/A	#N/A	#N/A	#N/A	#N/A	#N/A	#N/A	#N/A	#N/A	#N/A	#N/A	#N/A	#N/A	#N/A	#N/A	#N/A	#N/A	#N/A	#N/A	0.929782	#N/A	#N/A	#N/A	#N/A	#N/A	#N/A	#N/A	#N/A	#N/A	#N/A	#N/A	#N/A	#N/A	#N/A	#N/A	#N/A	#N/A	#N/A	#N/A	#N/A	#N/A	#N/A	#N/A	#N/A	#N/A	#N/A	#N/A	#N/A	#N/A	#N/A	#N/A	#N/A	#N/A	#N/A	#N/A	1	ENSG00000164663	USP49	protein_coding	ubiquitin specific peptidase 49 [Source:HGNC Symbol;Acc:HGNC:20078]
#272374	#N/A	#N/A	#N/A	#N/A	#N/A	#N/A	#N/A	#N/A	#N/A	#N/A	#N/A	#N/A	#N/A	#N/A	#N/A	#N/A	#N/A	#N/A	#N/A	#N/A	#N/A	#N/A	#N/A	#N/A	#N/A	#N/A	#N/A	0.0580735	#N/A	#N/A	#N/A	#N/A	#N/A	#N/A	#N/A	#N/A	#N/A	#N/A	#N/A	#N/A	#N/A	#N/A	#N/A	#N/A	#N/A	#N/A	#N/A	#N/A	#N/A	#N/A	#N/A	#N/A	#N/A	#N/A	#N/A	#N/A	#N/A	#N/A	#N/A	#N/A	#N/A	#N/A	#N/A	1	ENSG00000272374		lncRNA	novel transcript, antisense to SCUBE3
TOX4	#N/A	#N/A	#N/A	#N/A	#N/A	#N/A	#N/A	#N/A	#N/A	#N/A	#N/A	#N/A	#N/A	#N/A	#N/A	#N/A	#N/A	#N/A	#N/A	#N/A	#N/A	#N/A	#N/A	#N/A	#N/A	#N/A	#N/A	0.792906	#N/A	#N/A	#N/A	#N/A	#N/A	#N/A	#N/A	#N/A	#N/A	#N/A	#N/A	#N/A	#N/A	#N/A	#N/A	#N/A	#N/A	#N/A	#N/A	#N/A	#N/A	#N/A	#N/A	#N/A	#N/A	#N/A	#N/A	#N/A	#N/A	#N/A	#N/A	#N/A	#N/A	#N/A	#N/A	1	ENSG00000092203	TOX4	protein_coding	TOX high mobility group box family member 4 [Source:HGNC Symbol;Acc:HGNC:20161]
FBXO31	#N/A	#N/A	#N/A	#N/A	#N/A	#N/A	#N/A	#N/A	#N/A	#N/A	#N/A	#N/A	#N/A	#N/A	#N/A	#N/A	#N/A	#N/A	#N/A	#N/A	#N/A	#N/A	#N/A	#N/A	#N/A	#N/A	#N/A	0.64711	#N/A	#N/A	#N/A	#N/A	#N/A	#N/A	#N/A	#N/A	#N/A	#N/A	#N/A	#N/A	#N/A	#N/A	#N/A	#N/A	#N/A	#N/A	#N/A	#N/A	#N/A	#N/A	#N/A	#N/A	#N/A	#N/A	#N/A	#N/A	#N/A	#N/A	#N/A	#N/A	#N/A	#N/A	#N/A	1	ENSG00000103264	FBXO31	protein_coding	F-box protein 31 [Source:HGNC Symbol;Acc:HGNC:16510]
ZNF721	#N/A	#N/A	#N/A	#N/A	#N/A	#N/A	#N/A	#N/A	#N/A	#N/A	#N/A	#N/A	#N/A	#N/A	#N/A	#N/A	#N/A	#N/A	#N/A	#N/A	#N/A	#N/A	#N/A	#N/A	#N/A	#N/A	#N/A	0.629293	#N/A	#N/A	#N/A	#N/A	#N/A	#N/A	#N/A	#N/A	#N/A	#N/A	#N/A	#N/A	#N/A	#N/A	#N/A	#N/A	#N/A	#N/A	#N/A	#N/A	#N/A	#N/A	#N/A	#N/A	#N/A	#N/A	#N/A	#N/A	#N/A	#N/A	#N/A	#N/A	#N/A	#N/A	#N/A	1	ENSG00000182903	ZNF721	protein_coding	zinc finger protein 721 [Source:HGNC Symbol;Acc:HGNC:29425]
CDK16	#N/A	#N/A	#N/A	#N/A	#N/A	#N/A	#N/A	#N/A	#N/A	#N/A	#N/A	#N/A	#N/A	#N/A	#N/A	#N/A	#N/A	#N/A	#N/A	#N/A	#N/A	#N/A	#N/A	#N/A	#N/A	#N/A	#N/A	0.0131887	#N/A	#N/A	#N/A	#N/A	#N/A	#N/A	#N/A	#N/A	#N/A	#N/A	#N/A	#N/A	#N/A	#N/A	#N/A	#N/A	#N/A	#N/A	#N/A	#N/A	#N/A	#N/A	#N/A	#N/A	#N/A	#N/A	#N/A	#N/A	#N/A	#N/A	#N/A	#N/A	#N/A	#N/A	#N/A	1	ENSG00000102225	CDK16	protein_coding	cyclin dependent kinase 16 [Source:HGNC Symbol;Acc:HGNC:8749]
POLRMT	#N/A	#N/A	#N/A	#N/A	#N/A	#N/A	#N/A	#N/A	#N/A	#N/A	#N/A	#N/A	#N/A	#N/A	#N/A	#N/A	#N/A	#N/A	#N/A	#N/A	#N/A	#N/A	#N/A	#N/A	#N/A	#N/A	#N/A	0.0608354	#N/A	#N/A	#N/A	#N/A	#N/A	#N/A	#N/A	#N/A	#N/A	#N/A	#N/A	#N/A	#N/A	#N/A	#N/A	#N/A	#N/A	#N/A	#N/A	#N/A	#N/A	#N/A	#N/A	#N/A	#N/A	#N/A	#N/A	#N/A	#N/A	#N/A	#N/A	#N/A	#N/A	#N/A	#N/A	1	ENSG00000099821	POLRMT	protein_coding	RNA polymerase mitochondrial [Source:HGNC Symbol;Acc:HGNC:9200]
B4GALT6	#N/A	#N/A	#N/A	#N/A	#N/A	#N/A	#N/A	#N/A	#N/A	#N/A	#N/A	#N/A	#N/A	#N/A	#N/A	#N/A	#N/A	#N/A	#N/A	#N/A	#N/A	#N/A	#N/A	#N/A	#N/A	#N/A	#N/A	0.0968164	#N/A	#N/A	#N/A	#N/A	#N/A	#N/A	#N/A	#N/A	#N/A	#N/A	#N/A	#N/A	#N/A	#N/A	#N/A	#N/A	#N/A	#N/A	#N/A	#N/A	#N/A	#N/A	#N/A	#N/A	#N/A	#N/A	#N/A	#N/A	#N/A	#N/A	#N/A	#N/A	#N/A	#N/A	#N/A	1	ENSG00000118276	B4GALT6	protein_coding	beta-1,4-galactosyltransferase 6 [Source:HGNC Symbol;Acc:HGNC:929]
SRF	#N/A	#N/A	#N/A	#N/A	#N/A	#N/A	#N/A	#N/A	#N/A	#N/A	#N/A	#N/A	#N/A	#N/A	#N/A	#N/A	#N/A	#N/A	#N/A	#N/A	#N/A	#N/A	#N/A	#N/A	#N/A	#N/A	#N/A	0.062556	#N/A	#N/A	#N/A	#N/A	#N/A	#N/A	#N/A	#N/A	#N/A	#N/A	#N/A	#N/A	#N/A	#N/A	#N/A	#N/A	#N/A	#N/A	#N/A	#N/A	#N/A	#N/A	#N/A	#N/A	#N/A	#N/A	#N/A	#N/A	#N/A	#N/A	#N/A	#N/A	#N/A	#N/A	#N/A	1	ENSG00000112658	SRF	protein_coding	serum response factor [Source:HGNC Symbol;Acc:HGNC:11291]
RAB3IP	#N/A	#N/A	#N/A	#N/A	#N/A	#N/A	#N/A	#N/A	#N/A	#N/A	#N/A	#N/A	#N/A	#N/A	#N/A	#N/A	#N/A	#N/A	#N/A	#N/A	#N/A	#N/A	#N/A	#N/A	#N/A	#N/A	#N/A	0.105377	#N/A	#N/A	#N/A	#N/A	#N/A	#N/A	#N/A	#N/A	#N/A	#N/A	#N/A	#N/A	#N/A	#N/A	#N/A	#N/A	#N/A	#N/A	#N/A	#N/A	#N/A	#N/A	#N/A	#N/A	#N/A	#N/A	#N/A	#N/A	#N/A	#N/A	#N/A	#N/A	#N/A	#N/A	#N/A	1	ENSG00000127328	RAB3IP	protein_coding	RAB3A interacting protein [Source:HGNC Symbol;Acc:HGNC:16508]
CKAP4	#N/A	#N/A	#N/A	#N/A	#N/A	#N/A	#N/A	#N/A	#N/A	#N/A	#N/A	#N/A	#N/A	#N/A	#N/A	#N/A	#N/A	#N/A	#N/A	#N/A	#N/A	#N/A	#N/A	#N/A	#N/A	#N/A	#N/A	0.0560691	#N/A	#N/A	#N/A	#N/A	#N/A	#N/A	#N/A	#N/A	#N/A	#N/A	#N/A	#N/A	#N/A	#N/A	#N/A	#N/A	#N/A	#N/A	#N/A	#N/A	#N/A	#N/A	#N/A	#N/A	#N/A	#N/A	#N/A	#N/A	#N/A	#N/A	#N/A	#N/A	#N/A	#N/A	#N/A	1	ENSG00000136026	CKAP4	protein_coding	cytoskeleton associated protein 4 [Source:HGNC Symbol;Acc:HGNC:16991]
ZNF595	#N/A	#N/A	#N/A	#N/A	#N/A	#N/A	#N/A	#N/A	#N/A	#N/A	#N/A	#N/A	#N/A	#N/A	#N/A	#N/A	#N/A	#N/A	#N/A	#N/A	#N/A	#N/A	#N/A	#N/A	#N/A	#N/A	#N/A	0.363875	#N/A	#N/A	#N/A	#N/A	#N/A	#N/A	#N/A	#N/A	#N/A	#N/A	#N/A	#N/A	#N/A	#N/A	#N/A	#N/A	#N/A	#N/A	#N/A	#N/A	#N/A	#N/A	#N/A	#N/A	#N/A	#N/A	#N/A	#N/A	#N/A	#N/A	#N/A	#N/A	#N/A	#N/A	#N/A	1	ENSG00000272602	ZNF595	protein_coding	zinc finger protein 595 [Source:HGNC Symbol;Acc:HGNC:27196]
WARS2-IT1	#N/A	#N/A	#N/A	#N/A	#N/A	#N/A	#N/A	#N/A	#N/A	#N/A	#N/A	#N/A	#N/A	#N/A	#N/A	#N/A	#N/A	#N/A	#N/A	#N/A	#N/A	#N/A	#N/A	#N/A	#N/A	#N/A	#N/A	0.0703501	#N/A	#N/A	#N/A	#N/A	#N/A	#N/A	#N/A	#N/A	#N/A	#N/A	#N/A	#N/A	#N/A	#N/A	#N/A	#N/A	#N/A	#N/A	#N/A	#N/A	#N/A	#N/A	#N/A	#N/A	#N/A	#N/A	#N/A	#N/A	#N/A	#N/A	#N/A	#N/A	#N/A	#N/A	#N/A	1	ENSG00000224238	WARS2-IT1	lncRNA	WARS2 intronic transcript 1 [Source:HGNC Symbol;Acc:HGNC:41393]
TRNAU1AP	#N/A	#N/A	#N/A	#N/A	#N/A	#N/A	#N/A	#N/A	#N/A	#N/A	#N/A	#N/A	#N/A	#N/A	#N/A	#N/A	#N/A	#N/A	#N/A	#N/A	#N/A	#N/A	#N/A	#N/A	#N/A	#N/A	#N/A	0.876932	#N/A	#N/A	#N/A	#N/A	#N/A	#N/A	#N/A	#N/A	#N/A	#N/A	#N/A	#N/A	#N/A	#N/A	#N/A	#N/A	#N/A	#N/A	#N/A	#N/A	#N/A	#N/A	#N/A	#N/A	#N/A	#N/A	#N/A	#N/A	#N/A	#N/A	#N/A	#N/A	#N/A	#N/A	#N/A	1	ENSG00000180098	TRNAU1AP	protein_coding	tRNA selenocysteine 1 associated protein 1 [Source:HGNC Symbol;Acc:HGNC:30813]
LRP2BP	#N/A	#N/A	#N/A	#N/A	#N/A	#N/A	#N/A	#N/A	#N/A	#N/A	#N/A	#N/A	#N/A	#N/A	#N/A	#N/A	#N/A	#N/A	#N/A	#N/A	#N/A	#N/A	#N/A	#N/A	#N/A	#N/A	#N/A	#N/A	0.336083	#N/A	#N/A	#N/A	#N/A	#N/A	#N/A	#N/A	#N/A	#N/A	#N/A	#N/A	#N/A	#N/A	#N/A	#N/A	#N/A	#N/A	#N/A	#N/A	#N/A	#N/A	#N/A	#N/A	#N/A	#N/A	#N/A	#N/A	#N/A	#N/A	#N/A	#N/A	#N/A	#N/A	#N/A	1	ENSG00000109771	LRP2BP	protein_coding	LRP2 binding protein [Source:HGNC Symbol;Acc:HGNC:25434]
#226647	#N/A	#N/A	#N/A	#N/A	#N/A	#N/A	#N/A	#N/A	#N/A	#N/A	#N/A	#N/A	#N/A	#N/A	#N/A	#N/A	#N/A	#N/A	#N/A	#N/A	#N/A	#N/A	#N/A	#N/A	#N/A	#N/A	#N/A	#N/A	0.116542	#N/A	#N/A	#N/A	#N/A	#N/A	#N/A	#N/A	#N/A	#N/A	#N/A	#N/A	#N/A	#N/A	#N/A	#N/A	#N/A	#N/A	#N/A	#N/A	#N/A	#N/A	#N/A	#N/A	#N/A	#N/A	#N/A	#N/A	#N/A	#N/A	#N/A	#N/A	#N/A	#N/A	#N/A	1	ENSG00000226647		lncRNA	novel transcript
#223727	#N/A	#N/A	#N/A	#N/A	#N/A	#N/A	#N/A	#N/A	#N/A	#N/A	#N/A	#N/A	#N/A	#N/A	#N/A	#N/A	#N/A	#N/A	#N/A	#N/A	#N/A	#N/A	#N/A	#N/A	#N/A	#N/A	#N/A	#N/A	0.526276	#N/A	#N/A	#N/A	#N/A	#N/A	#N/A	#N/A	#N/A	#N/A	#N/A	#N/A	#N/A	#N/A	#N/A	#N/A	#N/A	#N/A	#N/A	#N/A	#N/A	#N/A	#N/A	#N/A	#N/A	#N/A	#N/A	#N/A	#N/A	#N/A	#N/A	#N/A	#N/A	#N/A	#N/A	1	ENSG00000223727		lncRNA	novel transcript
#224848	#N/A	#N/A	#N/A	#N/A	#N/A	#N/A	#N/A	#N/A	#N/A	#N/A	#N/A	#N/A	#N/A	#N/A	#N/A	#N/A	#N/A	#N/A	#N/A	#N/A	#N/A	#N/A	#N/A	#N/A	#N/A	#N/A	#N/A	#N/A	0.84344	#N/A	#N/A	#N/A	#N/A	#N/A	#N/A	#N/A	#N/A	#N/A	#N/A	#N/A	#N/A	#N/A	#N/A	#N/A	#N/A	#N/A	#N/A	#N/A	#N/A	#N/A	#N/A	#N/A	#N/A	#N/A	#N/A	#N/A	#N/A	#N/A	#N/A	#N/A	#N/A	#N/A	#N/A	1	ENSG00000224848		lncRNA	novel transcript
PGBD1	#N/A	#N/A	#N/A	#N/A	#N/A	#N/A	#N/A	#N/A	#N/A	#N/A	#N/A	#N/A	#N/A	#N/A	#N/A	#N/A	#N/A	#N/A	#N/A	#N/A	#N/A	#N/A	#N/A	#N/A	#N/A	#N/A	#N/A	#N/A	0.162057	#N/A	#N/A	#N/A	#N/A	#N/A	#N/A	#N/A	#N/A	#N/A	#N/A	#N/A	#N/A	#N/A	#N/A	#N/A	#N/A	#N/A	#N/A	#N/A	#N/A	#N/A	#N/A	#N/A	#N/A	#N/A	#N/A	#N/A	#N/A	#N/A	#N/A	#N/A	#N/A	#N/A	#N/A	1	ENSG00000137338	PGBD1	protein_coding	piggyBac transposable element derived 1 [Source:HGNC Symbol;Acc:HGNC:19398]
NAA35	#N/A	#N/A	#N/A	#N/A	#N/A	#N/A	#N/A	#N/A	#N/A	#N/A	#N/A	#N/A	#N/A	#N/A	#N/A	#N/A	#N/A	#N/A	#N/A	#N/A	#N/A	#N/A	#N/A	#N/A	#N/A	#N/A	#N/A	#N/A	0.892519	#N/A	#N/A	#N/A	#N/A	#N/A	#N/A	#N/A	#N/A	#N/A	#N/A	#N/A	#N/A	#N/A	#N/A	#N/A	#N/A	#N/A	#N/A	#N/A	#N/A	#N/A	#N/A	#N/A	#N/A	#N/A	#N/A	#N/A	#N/A	#N/A	#N/A	#N/A	#N/A	#N/A	#N/A	1	ENSG00000135040	NAA35	protein_coding	N-alpha-acetyltransferase 35, NatC auxiliary subunit [Source:HGNC Symbol;Acc:HGNC:24340]
TCEAL3	#N/A	#N/A	#N/A	#N/A	#N/A	#N/A	#N/A	#N/A	#N/A	#N/A	#N/A	#N/A	#N/A	#N/A	#N/A	#N/A	#N/A	#N/A	#N/A	#N/A	#N/A	#N/A	#N/A	#N/A	#N/A	#N/A	#N/A	#N/A	0.151005	#N/A	#N/A	#N/A	#N/A	#N/A	#N/A	#N/A	#N/A	#N/A	#N/A	#N/A	#N/A	#N/A	#N/A	#N/A	#N/A	#N/A	#N/A	#N/A	#N/A	#N/A	#N/A	#N/A	#N/A	#N/A	#N/A	#N/A	#N/A	#N/A	#N/A	#N/A	#N/A	#N/A	#N/A	1	ENSG00000196507	TCEAL3	protein_coding	transcription elongation factor A like 3 [Source:HGNC Symbol;Acc:HGNC:28247]
PRKCH-AS1	#N/A	#N/A	#N/A	#N/A	#N/A	#N/A	#N/A	#N/A	#N/A	#N/A	#N/A	#N/A	#N/A	#N/A	#N/A	#N/A	#N/A	#N/A	#N/A	#N/A	#N/A	#N/A	#N/A	#N/A	#N/A	#N/A	#N/A	#N/A	0.125068	#N/A	#N/A	#N/A	#N/A	#N/A	#N/A	#N/A	#N/A	#N/A	#N/A	#N/A	#N/A	#N/A	#N/A	#N/A	#N/A	#N/A	#N/A	#N/A	#N/A	#N/A	#N/A	#N/A	#N/A	#N/A	#N/A	#N/A	#N/A	#N/A	#N/A	#N/A	#N/A	#N/A	#N/A	1	ENSG00000247287	PRKCH-AS1	lncRNA	PRKCH antisense RNA 1 [Source:HGNC Symbol;Acc:HGNC:55588]
ASTE1	#N/A	#N/A	#N/A	#N/A	#N/A	#N/A	#N/A	#N/A	#N/A	#N/A	#N/A	#N/A	#N/A	#N/A	#N/A	#N/A	#N/A	#N/A	#N/A	#N/A	#N/A	#N/A	#N/A	#N/A	#N/A	#N/A	#N/A	#N/A	0.140589	#N/A	#N/A	#N/A	#N/A	#N/A	#N/A	#N/A	#N/A	#N/A	#N/A	#N/A	#N/A	#N/A	#N/A	#N/A	#N/A	#N/A	#N/A	#N/A	#N/A	#N/A	#N/A	#N/A	#N/A	#N/A	#N/A	#N/A	#N/A	#N/A	#N/A	#N/A	#N/A	#N/A	#N/A	1	ENSG00000034533	ASTE1	protein_coding	asteroid homolog 1 [Source:HGNC Symbol;Acc:HGNC:25021]
PPIL4	#N/A	#N/A	#N/A	#N/A	#N/A	#N/A	#N/A	#N/A	#N/A	#N/A	#N/A	#N/A	#N/A	#N/A	#N/A	#N/A	#N/A	#N/A	#N/A	#N/A	#N/A	#N/A	#N/A	#N/A	#N/A	#N/A	#N/A	#N/A	1.05151	#N/A	#N/A	#N/A	#N/A	#N/A	#N/A	#N/A	#N/A	#N/A	#N/A	#N/A	#N/A	#N/A	#N/A	#N/A	#N/A	#N/A	#N/A	#N/A	#N/A	#N/A	#N/A	#N/A	#N/A	#N/A	#N/A	#N/A	#N/A	#N/A	#N/A	#N/A	#N/A	#N/A	#N/A	1	ENSG00000131013	PPIL4	protein_coding	peptidylprolyl isomerase like 4 [Source:HGNC Symbol;Acc:HGNC:15702]
CCDC25	#N/A	#N/A	#N/A	#N/A	#N/A	#N/A	#N/A	#N/A	#N/A	#N/A	#N/A	#N/A	#N/A	#N/A	#N/A	#N/A	#N/A	#N/A	#N/A	#N/A	#N/A	#N/A	#N/A	#N/A	#N/A	#N/A	#N/A	#N/A	0.158245	#N/A	#N/A	#N/A	#N/A	#N/A	#N/A	#N/A	#N/A	#N/A	#N/A	#N/A	#N/A	#N/A	#N/A	#N/A	#N/A	#N/A	#N/A	#N/A	#N/A	#N/A	#N/A	#N/A	#N/A	#N/A	#N/A	#N/A	#N/A	#N/A	#N/A	#N/A	#N/A	#N/A	#N/A	1	ENSG00000147419	CCDC25	protein_coding	coiled-coil domain containing 25 [Source:HGNC Symbol;Acc:HGNC:25591]
#287042	#N/A	#N/A	#N/A	#N/A	#N/A	#N/A	#N/A	#N/A	#N/A	#N/A	#N/A	#N/A	#N/A	#N/A	#N/A	#N/A	#N/A	#N/A	#N/A	#N/A	#N/A	#N/A	#N/A	#N/A	#N/A	#N/A	#N/A	#N/A	0.141994	#N/A	#N/A	#N/A	#N/A	#N/A	#N/A	#N/A	#N/A	#N/A	#N/A	#N/A	#N/A	#N/A	#N/A	#N/A	#N/A	#N/A	#N/A	#N/A	#N/A	#N/A	#N/A	#N/A	#N/A	#N/A	#N/A	#N/A	#N/A	#N/A	#N/A	#N/A	#N/A	#N/A	#N/A	1	ENSG00000287042		lncRNA	novel transcript
CROCC	#N/A	#N/A	#N/A	#N/A	#N/A	#N/A	#N/A	#N/A	#N/A	#N/A	#N/A	#N/A	#N/A	#N/A	#N/A	#N/A	#N/A	#N/A	#N/A	#N/A	#N/A	#N/A	#N/A	#N/A	#N/A	#N/A	#N/A	#N/A	0.59426	#N/A	#N/A	#N/A	#N/A	#N/A	#N/A	#N/A	#N/A	#N/A	#N/A	#N/A	#N/A	#N/A	#N/A	#N/A	#N/A	#N/A	#N/A	#N/A	#N/A	#N/A	#N/A	#N/A	#N/A	#N/A	#N/A	#N/A	#N/A	#N/A	#N/A	#N/A	#N/A	#N/A	#N/A	1	ENSG00000058453	CROCC	protein_coding	ciliary rootlet coiled-coil, rootletin [Source:HGNC Symbol;Acc:HGNC:21299]
L3MBTL2-AS1	#N/A	#N/A	#N/A	#N/A	#N/A	#N/A	#N/A	#N/A	#N/A	#N/A	#N/A	#N/A	#N/A	#N/A	#N/A	#N/A	#N/A	#N/A	#N/A	#N/A	#N/A	#N/A	#N/A	#N/A	#N/A	#N/A	#N/A	#N/A	0.161802	#N/A	#N/A	#N/A	#N/A	#N/A	#N/A	#N/A	#N/A	#N/A	#N/A	#N/A	#N/A	#N/A	#N/A	#N/A	#N/A	#N/A	#N/A	#N/A	#N/A	#N/A	#N/A	#N/A	#N/A	#N/A	#N/A	#N/A	#N/A	#N/A	#N/A	#N/A	#N/A	#N/A	#N/A	1	ENSG00000235513	L3MBTL2-AS1	lncRNA	L3MBTL2 antisense RNA 1 [Source:HGNC Symbol;Acc:HGNC:40847]
NEIL1	#N/A	#N/A	#N/A	#N/A	#N/A	#N/A	#N/A	#N/A	#N/A	#N/A	#N/A	#N/A	#N/A	#N/A	#N/A	#N/A	#N/A	#N/A	#N/A	#N/A	#N/A	#N/A	#N/A	#N/A	#N/A	#N/A	#N/A	#N/A	0.145389	#N/A	#N/A	#N/A	#N/A	#N/A	#N/A	#N/A	#N/A	#N/A	#N/A	#N/A	#N/A	#N/A	#N/A	#N/A	#N/A	#N/A	#N/A	#N/A	#N/A	#N/A	#N/A	#N/A	#N/A	#N/A	#N/A	#N/A	#N/A	#N/A	#N/A	#N/A	#N/A	#N/A	#N/A	1	ENSG00000140398	NEIL1	protein_coding	nei like DNA glycosylase 1 [Source:HGNC Symbol;Acc:HGNC:18448]
ANKRD54	#N/A	#N/A	#N/A	#N/A	#N/A	#N/A	#N/A	#N/A	#N/A	#N/A	#N/A	#N/A	#N/A	#N/A	#N/A	#N/A	#N/A	#N/A	#N/A	#N/A	#N/A	#N/A	#N/A	#N/A	#N/A	#N/A	#N/A	#N/A	0.0481914	#N/A	#N/A	#N/A	#N/A	#N/A	#N/A	#N/A	#N/A	#N/A	#N/A	#N/A	#N/A	#N/A	#N/A	#N/A	#N/A	#N/A	#N/A	#N/A	#N/A	#N/A	#N/A	#N/A	#N/A	#N/A	#N/A	#N/A	#N/A	#N/A	#N/A	#N/A	#N/A	#N/A	#N/A	1	ENSG00000100124	ANKRD54	protein_coding	ankyrin repeat domain 54 [Source:HGNC Symbol;Acc:HGNC:25185]
#278126	#N/A	#N/A	#N/A	#N/A	#N/A	#N/A	#N/A	#N/A	#N/A	#N/A	#N/A	#N/A	#N/A	#N/A	#N/A	#N/A	#N/A	#N/A	#N/A	#N/A	#N/A	#N/A	#N/A	#N/A	#N/A	#N/A	#N/A	#N/A	0.136966	#N/A	#N/A	#N/A	#N/A	#N/A	#N/A	#N/A	#N/A	#N/A	#N/A	#N/A	#N/A	#N/A	#N/A	#N/A	#N/A	#N/A	#N/A	#N/A	#N/A	#N/A	#N/A	#N/A	#N/A	#N/A	#N/A	#N/A	#N/A	#N/A	#N/A	#N/A	#N/A	#N/A	#N/A	1	ENSG00000278126		lncRNA	novel transcript
PRPF39	#N/A	#N/A	#N/A	#N/A	#N/A	#N/A	#N/A	#N/A	#N/A	#N/A	#N/A	#N/A	#N/A	#N/A	#N/A	#N/A	#N/A	#N/A	#N/A	#N/A	#N/A	#N/A	#N/A	#N/A	#N/A	#N/A	#N/A	#N/A	1.03321	#N/A	#N/A	#N/A	#N/A	#N/A	#N/A	#N/A	#N/A	#N/A	#N/A	#N/A	#N/A	#N/A	#N/A	#N/A	#N/A	#N/A	#N/A	#N/A	#N/A	#N/A	#N/A	#N/A	#N/A	#N/A	#N/A	#N/A	#N/A	#N/A	#N/A	#N/A	#N/A	#N/A	#N/A	1	ENSG00000185246	PRPF39	protein_coding	pre-mRNA processing factor 39 [Source:HGNC Symbol;Acc:HGNC:20314]
LINC02969	#N/A	#N/A	#N/A	#N/A	#N/A	#N/A	#N/A	#N/A	#N/A	#N/A	#N/A	#N/A	#N/A	#N/A	#N/A	#N/A	#N/A	#N/A	#N/A	#N/A	#N/A	#N/A	#N/A	#N/A	#N/A	#N/A	#N/A	#N/A	0.0881559	#N/A	#N/A	#N/A	#N/A	#N/A	#N/A	#N/A	#N/A	#N/A	#N/A	#N/A	#N/A	#N/A	#N/A	#N/A	#N/A	#N/A	#N/A	#N/A	#N/A	#N/A	#N/A	#N/A	#N/A	#N/A	#N/A	#N/A	#N/A	#N/A	#N/A	#N/A	#N/A	#N/A	#N/A	1	ENSG00000230606	LINC02969	lncRNA	long intergenic non-protein coding RNA 2969 [Source:HGNC Symbol;Acc:HGNC:56009]
RO60	#N/A	#N/A	#N/A	#N/A	#N/A	#N/A	#N/A	#N/A	#N/A	#N/A	#N/A	#N/A	#N/A	#N/A	#N/A	#N/A	#N/A	#N/A	#N/A	#N/A	#N/A	#N/A	#N/A	#N/A	#N/A	#N/A	#N/A	#N/A	1.00619	#N/A	#N/A	#N/A	#N/A	#N/A	#N/A	#N/A	#N/A	#N/A	#N/A	#N/A	#N/A	#N/A	#N/A	#N/A	#N/A	#N/A	#N/A	#N/A	#N/A	#N/A	#N/A	#N/A	#N/A	#N/A	#N/A	#N/A	#N/A	#N/A	#N/A	#N/A	#N/A	#N/A	#N/A	1	ENSG00000116747	RO60	protein_coding	Ro60, Y RNA binding protein [Source:HGNC Symbol;Acc:HGNC:11313]
#262482	#N/A	#N/A	#N/A	#N/A	#N/A	#N/A	#N/A	#N/A	#N/A	#N/A	#N/A	#N/A	#N/A	#N/A	#N/A	#N/A	#N/A	#N/A	#N/A	#N/A	#N/A	#N/A	#N/A	#N/A	#N/A	#N/A	#N/A	#N/A	0.152828	#N/A	#N/A	#N/A	#N/A	#N/A	#N/A	#N/A	#N/A	#N/A	#N/A	#N/A	#N/A	#N/A	#N/A	#N/A	#N/A	#N/A	#N/A	#N/A	#N/A	#N/A	#N/A	#N/A	#N/A	#N/A	#N/A	#N/A	#N/A	#N/A	#N/A	#N/A	#N/A	#N/A	#N/A	1	ENSG00000262482		lncRNA	novel transcript, antisense to FLYWCH1
CDC73	#N/A	#N/A	#N/A	#N/A	#N/A	#N/A	#N/A	#N/A	#N/A	#N/A	#N/A	#N/A	#N/A	#N/A	#N/A	#N/A	#N/A	#N/A	#N/A	#N/A	#N/A	#N/A	#N/A	#N/A	#N/A	#N/A	#N/A	#N/A	0.787747	#N/A	#N/A	#N/A	#N/A	#N/A	#N/A	#N/A	#N/A	#N/A	#N/A	#N/A	#N/A	#N/A	#N/A	#N/A	#N/A	#N/A	#N/A	#N/A	#N/A	#N/A	#N/A	#N/A	#N/A	#N/A	#N/A	#N/A	#N/A	#N/A	#N/A	#N/A	#N/A	#N/A	#N/A	1	ENSG00000134371	CDC73	protein_coding	cell division cycle 73 [Source:HGNC Symbol;Acc:HGNC:16783]
PDE4C	#N/A	#N/A	#N/A	#N/A	#N/A	#N/A	#N/A	#N/A	#N/A	#N/A	#N/A	#N/A	#N/A	#N/A	#N/A	#N/A	#N/A	#N/A	#N/A	#N/A	#N/A	#N/A	#N/A	#N/A	#N/A	#N/A	#N/A	#N/A	0.129602	#N/A	#N/A	#N/A	#N/A	#N/A	#N/A	#N/A	#N/A	#N/A	#N/A	#N/A	#N/A	#N/A	#N/A	#N/A	#N/A	#N/A	#N/A	#N/A	#N/A	#N/A	#N/A	#N/A	#N/A	#N/A	#N/A	#N/A	#N/A	#N/A	#N/A	#N/A	#N/A	#N/A	#N/A	1	ENSG00000105650	PDE4C	protein_coding	phosphodiesterase 4C [Source:HGNC Symbol;Acc:HGNC:8782]
N6AMT1	#N/A	#N/A	#N/A	#N/A	#N/A	#N/A	#N/A	#N/A	#N/A	#N/A	#N/A	#N/A	#N/A	#N/A	#N/A	#N/A	#N/A	#N/A	#N/A	#N/A	#N/A	#N/A	#N/A	#N/A	#N/A	#N/A	#N/A	#N/A	0.0850765	#N/A	#N/A	#N/A	#N/A	#N/A	#N/A	#N/A	#N/A	#N/A	#N/A	#N/A	#N/A	#N/A	#N/A	#N/A	#N/A	#N/A	#N/A	#N/A	#N/A	#N/A	#N/A	#N/A	#N/A	#N/A	#N/A	#N/A	#N/A	#N/A	#N/A	#N/A	#N/A	#N/A	#N/A	1	ENSG00000156239	N6AMT1	protein_coding	N-6 adenine-specific DNA methyltransferase 1 [Source:HGNC Symbol;Acc:HGNC:16021]
RNF165	#N/A	#N/A	#N/A	#N/A	#N/A	#N/A	#N/A	#N/A	#N/A	#N/A	#N/A	#N/A	#N/A	#N/A	#N/A	#N/A	#N/A	#N/A	#N/A	#N/A	#N/A	#N/A	#N/A	#N/A	#N/A	#N/A	#N/A	#N/A	0.0982584	#N/A	#N/A	#N/A	#N/A	#N/A	#N/A	#N/A	#N/A	#N/A	#N/A	#N/A	#N/A	#N/A	#N/A	#N/A	#N/A	#N/A	#N/A	#N/A	#N/A	#N/A	#N/A	#N/A	#N/A	#N/A	#N/A	#N/A	#N/A	#N/A	#N/A	#N/A	#N/A	#N/A	#N/A	1	ENSG00000141622	RNF165	protein_coding	ring finger protein 165 [Source:HGNC Symbol;Acc:HGNC:31696]
DES	#N/A	#N/A	#N/A	#N/A	#N/A	#N/A	#N/A	#N/A	#N/A	#N/A	#N/A	#N/A	#N/A	#N/A	#N/A	#N/A	#N/A	#N/A	#N/A	#N/A	#N/A	#N/A	#N/A	#N/A	#N/A	#N/A	#N/A	#N/A	0.0463683	#N/A	#N/A	#N/A	#N/A	#N/A	#N/A	#N/A	#N/A	#N/A	#N/A	#N/A	#N/A	#N/A	#N/A	#N/A	#N/A	#N/A	#N/A	#N/A	#N/A	#N/A	#N/A	#N/A	#N/A	#N/A	#N/A	#N/A	#N/A	#N/A	#N/A	#N/A	#N/A	#N/A	#N/A	1	ENSG00000175084	DES	protein_coding	desmin [Source:HGNC Symbol;Acc:HGNC:2770]
#271554	#N/A	#N/A	#N/A	#N/A	#N/A	#N/A	#N/A	#N/A	#N/A	#N/A	#N/A	#N/A	#N/A	#N/A	#N/A	#N/A	#N/A	#N/A	#N/A	#N/A	#N/A	#N/A	#N/A	#N/A	#N/A	#N/A	#N/A	#N/A	0.359081	#N/A	#N/A	#N/A	#N/A	#N/A	#N/A	#N/A	#N/A	#N/A	#N/A	#N/A	#N/A	#N/A	#N/A	#N/A	#N/A	#N/A	#N/A	#N/A	#N/A	#N/A	#N/A	#N/A	#N/A	#N/A	#N/A	#N/A	#N/A	#N/A	#N/A	#N/A	#N/A	#N/A	#N/A	1	ENSG00000271554		lncRNA	novel transcript, antisense to EIF2C3
KIDINS220	#N/A	#N/A	#N/A	#N/A	#N/A	#N/A	#N/A	#N/A	#N/A	#N/A	#N/A	#N/A	#N/A	#N/A	#N/A	#N/A	#N/A	#N/A	#N/A	#N/A	#N/A	#N/A	#N/A	#N/A	#N/A	#N/A	#N/A	#N/A	0.716192	#N/A	#N/A	#N/A	#N/A	#N/A	#N/A	#N/A	#N/A	#N/A	#N/A	#N/A	#N/A	#N/A	#N/A	#N/A	#N/A	#N/A	#N/A	#N/A	#N/A	#N/A	#N/A	#N/A	#N/A	#N/A	#N/A	#N/A	#N/A	#N/A	#N/A	#N/A	#N/A	#N/A	#N/A	1	ENSG00000134313	KIDINS220	protein_coding	kinase D interacting substrate 220 [Source:HGNC Symbol;Acc:HGNC:29508]
BCL9L	#N/A	#N/A	#N/A	#N/A	#N/A	#N/A	#N/A	#N/A	#N/A	#N/A	#N/A	#N/A	#N/A	#N/A	#N/A	#N/A	#N/A	#N/A	#N/A	#N/A	#N/A	#N/A	#N/A	#N/A	#N/A	#N/A	#N/A	#N/A	0.155805	#N/A	#N/A	#N/A	#N/A	#N/A	#N/A	#N/A	#N/A	#N/A	#N/A	#N/A	#N/A	#N/A	#N/A	#N/A	#N/A	#N/A	#N/A	#N/A	#N/A	#N/A	#N/A	#N/A	#N/A	#N/A	#N/A	#N/A	#N/A	#N/A	#N/A	#N/A	#N/A	#N/A	#N/A	1	ENSG00000186174	BCL9L	protein_coding	BCL9 like [Source:HGNC Symbol;Acc:HGNC:23688]
TYW1B	#N/A	#N/A	#N/A	#N/A	#N/A	#N/A	#N/A	#N/A	#N/A	#N/A	#N/A	#N/A	#N/A	#N/A	#N/A	#N/A	#N/A	#N/A	#N/A	#N/A	#N/A	#N/A	#N/A	#N/A	#N/A	#N/A	#N/A	#N/A	0.851982	#N/A	#N/A	#N/A	#N/A	#N/A	#N/A	#N/A	#N/A	#N/A	#N/A	#N/A	#N/A	#N/A	#N/A	#N/A	#N/A	#N/A	#N/A	#N/A	#N/A	#N/A	#N/A	#N/A	#N/A	#N/A	#N/A	#N/A	#N/A	#N/A	#N/A	#N/A	#N/A	#N/A	#N/A	1	ENSG00000277149	TYW1B	protein_coding	tRNA-yW synthesizing protein 1 homolog B [Source:HGNC Symbol;Acc:HGNC:33908]
#251556	#N/A	#N/A	#N/A	#N/A	#N/A	#N/A	#N/A	#N/A	#N/A	#N/A	#N/A	#N/A	#N/A	#N/A	#N/A	#N/A	#N/A	#N/A	#N/A	#N/A	#N/A	#N/A	#N/A	#N/A	#N/A	#N/A	#N/A	#N/A	0.166312	#N/A	#N/A	#N/A	#N/A	#N/A	#N/A	#N/A	#N/A	#N/A	#N/A	#N/A	#N/A	#N/A	#N/A	#N/A	#N/A	#N/A	#N/A	#N/A	#N/A	#N/A	#N/A	#N/A	#N/A	#N/A	#N/A	#N/A	#N/A	#N/A	#N/A	#N/A	#N/A	#N/A	#N/A	1	ENSG00000251556		lncRNA	novel transcript
PTPRK-AS1#227945	#N/A	#N/A	#N/A	#N/A	#N/A	#N/A	#N/A	#N/A	#N/A	#N/A	#N/A	#N/A	#N/A	#N/A	#N/A	#N/A	#N/A	#N/A	#N/A	#N/A	#N/A	#N/A	#N/A	#N/A	#N/A	#N/A	#N/A	#N/A	0.123543	#N/A	#N/A	#N/A	#N/A	#N/A	#N/A	#N/A	#N/A	#N/A	#N/A	#N/A	#N/A	#N/A	#N/A	#N/A	#N/A	#N/A	#N/A	#N/A	#N/A	#N/A	#N/A	#N/A	#N/A	#N/A	#N/A	#N/A	#N/A	#N/A	#N/A	#N/A	#N/A	#N/A	#N/A	1	ENSG00000227945	PTPRK-AS1	lncRNA	PTPRK antisense RNA 1 [Source:HGNC Symbol;Acc:HGNC:40484]
LINC02603	#N/A	#N/A	#N/A	#N/A	#N/A	#N/A	#N/A	#N/A	#N/A	#N/A	#N/A	#N/A	#N/A	#N/A	#N/A	#N/A	#N/A	#N/A	#N/A	#N/A	#N/A	#N/A	#N/A	#N/A	#N/A	#N/A	#N/A	#N/A	0.179413	#N/A	#N/A	#N/A	#N/A	#N/A	#N/A	#N/A	#N/A	#N/A	#N/A	#N/A	#N/A	#N/A	#N/A	#N/A	#N/A	#N/A	#N/A	#N/A	#N/A	#N/A	#N/A	#N/A	#N/A	#N/A	#N/A	#N/A	#N/A	#N/A	#N/A	#N/A	#N/A	#N/A	#N/A	1	ENSG00000230262	LINC02603	lncRNA	long intergenic non-protein coding RNA 2603 [Source:HGNC Symbol;Acc:HGNC:37186]
#260911	#N/A	#N/A	#N/A	#N/A	#N/A	#N/A	#N/A	#N/A	#N/A	#N/A	#N/A	#N/A	#N/A	#N/A	#N/A	#N/A	#N/A	#N/A	#N/A	#N/A	#N/A	#N/A	#N/A	#N/A	#N/A	#N/A	#N/A	#N/A	0.117849	#N/A	#N/A	#N/A	#N/A	#N/A	#N/A	#N/A	#N/A	#N/A	#N/A	#N/A	#N/A	#N/A	#N/A	#N/A	#N/A	#N/A	#N/A	#N/A	#N/A	#N/A	#N/A	#N/A	#N/A	#N/A	#N/A	#N/A	#N/A	#N/A	#N/A	#N/A	#N/A	#N/A	#N/A	1	ENSG00000260911		lncRNA	novel transcript
#260618	#N/A	#N/A	#N/A	#N/A	#N/A	#N/A	#N/A	#N/A	#N/A	#N/A	#N/A	#N/A	#N/A	#N/A	#N/A	#N/A	#N/A	#N/A	#N/A	#N/A	#N/A	#N/A	#N/A	#N/A	#N/A	#N/A	#N/A	#N/A	0.143293	#N/A	#N/A	#N/A	#N/A	#N/A	#N/A	#N/A	#N/A	#N/A	#N/A	#N/A	#N/A	#N/A	#N/A	#N/A	#N/A	#N/A	#N/A	#N/A	#N/A	#N/A	#N/A	#N/A	#N/A	#N/A	#N/A	#N/A	#N/A	#N/A	#N/A	#N/A	#N/A	#N/A	#N/A	1	ENSG00000260618		lncRNA	novel transcript, antisense to KIAA1370
ADARB2	#N/A	#N/A	#N/A	#N/A	#N/A	#N/A	#N/A	#N/A	#N/A	#N/A	#N/A	#N/A	#N/A	#N/A	#N/A	#N/A	#N/A	#N/A	#N/A	#N/A	#N/A	#N/A	#N/A	#N/A	#N/A	#N/A	#N/A	#N/A	0.0869562	#N/A	#N/A	#N/A	#N/A	#N/A	#N/A	#N/A	#N/A	#N/A	#N/A	#N/A	#N/A	#N/A	#N/A	#N/A	#N/A	#N/A	#N/A	#N/A	#N/A	#N/A	#N/A	#N/A	#N/A	#N/A	#N/A	#N/A	#N/A	#N/A	#N/A	#N/A	#N/A	#N/A	#N/A	1	ENSG00000185736	ADARB2	protein_coding	adenosine deaminase RNA specific B2 (inactive) [Source:HGNC Symbol;Acc:HGNC:227]
HNRNPD-DT	#N/A	#N/A	#N/A	#N/A	#N/A	#N/A	#N/A	#N/A	#N/A	#N/A	#N/A	#N/A	#N/A	#N/A	#N/A	#N/A	#N/A	#N/A	#N/A	#N/A	#N/A	#N/A	#N/A	#N/A	#N/A	#N/A	#N/A	#N/A	0.202617	#N/A	#N/A	#N/A	#N/A	#N/A	#N/A	#N/A	#N/A	#N/A	#N/A	#N/A	#N/A	#N/A	#N/A	#N/A	#N/A	#N/A	#N/A	#N/A	#N/A	#N/A	#N/A	#N/A	#N/A	#N/A	#N/A	#N/A	#N/A	#N/A	#N/A	#N/A	#N/A	#N/A	#N/A	1	ENSG00000272677	HNRNPD-DT	lncRNA	HNRNPD divergent transcript [Source:HGNC Symbol;Acc:HGNC:55205]
USH2A	#N/A	#N/A	#N/A	#N/A	#N/A	#N/A	#N/A	#N/A	#N/A	#N/A	#N/A	#N/A	#N/A	#N/A	#N/A	#N/A	#N/A	#N/A	#N/A	#N/A	#N/A	#N/A	#N/A	#N/A	#N/A	#N/A	#N/A	#N/A	0.119771	#N/A	#N/A	#N/A	#N/A	#N/A	#N/A	#N/A	#N/A	#N/A	#N/A	#N/A	#N/A	#N/A	#N/A	#N/A	#N/A	#N/A	#N/A	#N/A	#N/A	#N/A	#N/A	#N/A	#N/A	#N/A	#N/A	#N/A	#N/A	#N/A	#N/A	#N/A	#N/A	#N/A	#N/A	1	ENSG00000042781	USH2A	protein_coding	usherin [Source:HGNC Symbol;Acc:HGNC:12601]
MON1A	#N/A	#N/A	#N/A	#N/A	#N/A	#N/A	#N/A	#N/A	#N/A	#N/A	#N/A	#N/A	#N/A	#N/A	#N/A	#N/A	#N/A	#N/A	#N/A	#N/A	#N/A	#N/A	#N/A	#N/A	#N/A	#N/A	#N/A	#N/A	0.115592	#N/A	#N/A	#N/A	#N/A	#N/A	#N/A	#N/A	#N/A	#N/A	#N/A	#N/A	#N/A	#N/A	#N/A	#N/A	#N/A	#N/A	#N/A	#N/A	#N/A	#N/A	#N/A	#N/A	#N/A	#N/A	#N/A	#N/A	#N/A	#N/A	#N/A	#N/A	#N/A	#N/A	#N/A	1	ENSG00000164077	MON1A	protein_coding	MON1 homolog A, secretory trafficking associated [Source:HGNC Symbol;Acc:HGNC:28207]
SLC3A1	#N/A	#N/A	#N/A	#N/A	#N/A	#N/A	#N/A	#N/A	#N/A	#N/A	#N/A	#N/A	#N/A	#N/A	#N/A	#N/A	#N/A	#N/A	#N/A	#N/A	#N/A	#N/A	#N/A	#N/A	#N/A	#N/A	#N/A	#N/A	0.125779	#N/A	#N/A	#N/A	#N/A	#N/A	#N/A	#N/A	#N/A	#N/A	#N/A	#N/A	#N/A	#N/A	#N/A	#N/A	#N/A	#N/A	#N/A	#N/A	#N/A	#N/A	#N/A	#N/A	#N/A	#N/A	#N/A	#N/A	#N/A	#N/A	#N/A	#N/A	#N/A	#N/A	#N/A	1	ENSG00000138079	SLC3A1	protein_coding	solute carrier family 3 member 1 [Source:HGNC Symbol;Acc:HGNC:11025]
#226266	#N/A	#N/A	#N/A	#N/A	#N/A	#N/A	#N/A	#N/A	#N/A	#N/A	#N/A	#N/A	#N/A	#N/A	#N/A	#N/A	#N/A	#N/A	#N/A	#N/A	#N/A	#N/A	#N/A	#N/A	#N/A	#N/A	#N/A	#N/A	0.103763	#N/A	#N/A	#N/A	#N/A	#N/A	#N/A	#N/A	#N/A	#N/A	#N/A	#N/A	#N/A	#N/A	#N/A	#N/A	#N/A	#N/A	#N/A	#N/A	#N/A	#N/A	#N/A	#N/A	#N/A	#N/A	#N/A	#N/A	#N/A	#N/A	#N/A	#N/A	#N/A	#N/A	#N/A	1	ENSG00000226266		lncRNA	novel transcript
#205959	#N/A	#N/A	#N/A	#N/A	#N/A	#N/A	#N/A	#N/A	#N/A	#N/A	#N/A	#N/A	#N/A	#N/A	#N/A	#N/A	#N/A	#N/A	#N/A	#N/A	#N/A	#N/A	#N/A	#N/A	#N/A	#N/A	#N/A	#N/A	0.117212	#N/A	#N/A	#N/A	#N/A	#N/A	#N/A	#N/A	#N/A	#N/A	#N/A	#N/A	#N/A	#N/A	#N/A	#N/A	#N/A	#N/A	#N/A	#N/A	#N/A	#N/A	#N/A	#N/A	#N/A	#N/A	#N/A	#N/A	#N/A	#N/A	#N/A	#N/A	#N/A	#N/A	#N/A	1	ENSG00000205959		lncRNA	novel transcript
PCDHGB7	#N/A	#N/A	#N/A	#N/A	#N/A	#N/A	#N/A	#N/A	#N/A	#N/A	#N/A	#N/A	#N/A	#N/A	#N/A	#N/A	#N/A	#N/A	#N/A	#N/A	#N/A	#N/A	#N/A	#N/A	#N/A	#N/A	#N/A	#N/A	0.149632	#N/A	#N/A	#N/A	#N/A	#N/A	#N/A	#N/A	#N/A	#N/A	#N/A	#N/A	#N/A	#N/A	#N/A	#N/A	#N/A	#N/A	#N/A	#N/A	#N/A	#N/A	#N/A	#N/A	#N/A	#N/A	#N/A	#N/A	#N/A	#N/A	#N/A	#N/A	#N/A	#N/A	#N/A	1	ENSG00000254122	PCDHGB7	protein_coding	protocadherin gamma subfamily B, 7 [Source:HGNC Symbol;Acc:HGNC:8714]
#261632	#N/A	#N/A	#N/A	#N/A	#N/A	#N/A	#N/A	#N/A	#N/A	#N/A	#N/A	#N/A	#N/A	#N/A	#N/A	#N/A	#N/A	#N/A	#N/A	#N/A	#N/A	#N/A	#N/A	#N/A	#N/A	#N/A	#N/A	#N/A	0.448922	#N/A	#N/A	#N/A	#N/A	#N/A	#N/A	#N/A	#N/A	#N/A	#N/A	#N/A	#N/A	#N/A	#N/A	#N/A	#N/A	#N/A	#N/A	#N/A	#N/A	#N/A	#N/A	#N/A	#N/A	#N/A	#N/A	#N/A	#N/A	#N/A	#N/A	#N/A	#N/A	#N/A	#N/A	1	ENSG00000261632		lncRNA	novel transcript, antisense to MYO9A
HACD3	#N/A	#N/A	#N/A	#N/A	#N/A	#N/A	#N/A	#N/A	#N/A	#N/A	#N/A	#N/A	#N/A	#N/A	#N/A	#N/A	#N/A	#N/A	#N/A	#N/A	#N/A	#N/A	#N/A	#N/A	#N/A	#N/A	#N/A	#N/A	0.944663	#N/A	#N/A	#N/A	#N/A	#N/A	#N/A	#N/A	#N/A	#N/A	#N/A	#N/A	#N/A	#N/A	#N/A	#N/A	#N/A	#N/A	#N/A	#N/A	#N/A	#N/A	#N/A	#N/A	#N/A	#N/A	#N/A	#N/A	#N/A	#N/A	#N/A	#N/A	#N/A	#N/A	#N/A	1	ENSG00000074696	HACD3	protein_coding	3-hydroxyacyl-CoA dehydratase 3 [Source:HGNC Symbol;Acc:HGNC:24175]
HLCS	#N/A	#N/A	#N/A	#N/A	#N/A	#N/A	#N/A	#N/A	#N/A	#N/A	#N/A	#N/A	#N/A	#N/A	#N/A	#N/A	#N/A	#N/A	#N/A	#N/A	#N/A	#N/A	#N/A	#N/A	#N/A	#N/A	#N/A	#N/A	0.754486	#N/A	#N/A	#N/A	#N/A	#N/A	#N/A	#N/A	#N/A	#N/A	#N/A	#N/A	#N/A	#N/A	#N/A	#N/A	#N/A	#N/A	#N/A	#N/A	#N/A	#N/A	#N/A	#N/A	#N/A	#N/A	#N/A	#N/A	#N/A	#N/A	#N/A	#N/A	#N/A	#N/A	#N/A	1	ENSG00000159267	HLCS	protein_coding	holocarboxylase synthetase [Source:HGNC Symbol;Acc:HGNC:4976]
SLC9A3-AS1	#N/A	#N/A	#N/A	#N/A	#N/A	#N/A	#N/A	#N/A	#N/A	#N/A	#N/A	#N/A	#N/A	#N/A	#N/A	#N/A	#N/A	#N/A	#N/A	#N/A	#N/A	#N/A	#N/A	#N/A	#N/A	#N/A	#N/A	#N/A	0.118957	#N/A	#N/A	#N/A	#N/A	#N/A	#N/A	#N/A	#N/A	#N/A	#N/A	#N/A	#N/A	#N/A	#N/A	#N/A	#N/A	#N/A	#N/A	#N/A	#N/A	#N/A	#N/A	#N/A	#N/A	#N/A	#N/A	#N/A	#N/A	#N/A	#N/A	#N/A	#N/A	#N/A	#N/A	1	ENSG00000225138	SLC9A3-AS1	lncRNA	SLC9A3 antisense RNA 1 [Source:HGNC Symbol;Acc:HGNC:40550]
NOL6	#N/A	#N/A	#N/A	#N/A	#N/A	#N/A	#N/A	#N/A	#N/A	#N/A	#N/A	#N/A	#N/A	#N/A	#N/A	#N/A	#N/A	#N/A	#N/A	#N/A	#N/A	#N/A	#N/A	#N/A	#N/A	#N/A	#N/A	#N/A	0.135825	#N/A	#N/A	#N/A	#N/A	#N/A	#N/A	#N/A	#N/A	#N/A	#N/A	#N/A	#N/A	#N/A	#N/A	#N/A	#N/A	#N/A	#N/A	#N/A	#N/A	#N/A	#N/A	#N/A	#N/A	#N/A	#N/A	#N/A	#N/A	#N/A	#N/A	#N/A	#N/A	#N/A	#N/A	1	ENSG00000165271	NOL6	protein_coding	nucleolar protein 6 [Source:HGNC Symbol;Acc:HGNC:19910]
KCNB1	#N/A	#N/A	#N/A	#N/A	#N/A	#N/A	#N/A	#N/A	#N/A	#N/A	#N/A	#N/A	#N/A	#N/A	#N/A	#N/A	#N/A	#N/A	#N/A	#N/A	#N/A	#N/A	#N/A	#N/A	#N/A	#N/A	#N/A	#N/A	0.114125	#N/A	#N/A	#N/A	#N/A	#N/A	#N/A	#N/A	#N/A	#N/A	#N/A	#N/A	#N/A	#N/A	#N/A	#N/A	#N/A	#N/A	#N/A	#N/A	#N/A	#N/A	#N/A	#N/A	#N/A	#N/A	#N/A	#N/A	#N/A	#N/A	#N/A	#N/A	#N/A	#N/A	#N/A	1	ENSG00000158445	KCNB1	protein_coding	potassium voltage-gated channel subfamily B member 1 [Source:HGNC Symbol;Acc:HGNC:6231]
#228386	#N/A	#N/A	#N/A	#N/A	#N/A	#N/A	#N/A	#N/A	#N/A	#N/A	#N/A	#N/A	#N/A	#N/A	#N/A	#N/A	#N/A	#N/A	#N/A	#N/A	#N/A	#N/A	#N/A	#N/A	#N/A	#N/A	#N/A	#N/A	0.135979	#N/A	#N/A	#N/A	#N/A	#N/A	#N/A	#N/A	#N/A	#N/A	#N/A	#N/A	#N/A	#N/A	#N/A	#N/A	#N/A	#N/A	#N/A	#N/A	#N/A	#N/A	#N/A	#N/A	#N/A	#N/A	#N/A	#N/A	#N/A	#N/A	#N/A	#N/A	#N/A	#N/A	#N/A	1	ENSG00000228386		lncRNA	novel transcript
ZFAND1	#N/A	#N/A	#N/A	#N/A	#N/A	#N/A	#N/A	#N/A	#N/A	#N/A	#N/A	#N/A	#N/A	#N/A	#N/A	#N/A	#N/A	#N/A	#N/A	#N/A	#N/A	#N/A	#N/A	#N/A	#N/A	#N/A	#N/A	#N/A	0.334322	#N/A	#N/A	#N/A	#N/A	#N/A	#N/A	#N/A	#N/A	#N/A	#N/A	#N/A	#N/A	#N/A	#N/A	#N/A	#N/A	#N/A	#N/A	#N/A	#N/A	#N/A	#N/A	#N/A	#N/A	#N/A	#N/A	#N/A	#N/A	#N/A	#N/A	#N/A	#N/A	#N/A	#N/A	1	ENSG00000104231	ZFAND1	protein_coding	zinc finger AN1-type containing 1 [Source:HGNC Symbol;Acc:HGNC:25858]
SMC6	#N/A	#N/A	#N/A	#N/A	#N/A	#N/A	#N/A	#N/A	#N/A	#N/A	#N/A	#N/A	#N/A	#N/A	#N/A	#N/A	#N/A	#N/A	#N/A	#N/A	#N/A	#N/A	#N/A	#N/A	#N/A	#N/A	#N/A	#N/A	0.724059	#N/A	#N/A	#N/A	#N/A	#N/A	#N/A	#N/A	#N/A	#N/A	#N/A	#N/A	#N/A	#N/A	#N/A	#N/A	#N/A	#N/A	#N/A	#N/A	#N/A	#N/A	#N/A	#N/A	#N/A	#N/A	#N/A	#N/A	#N/A	#N/A	#N/A	#N/A	#N/A	#N/A	#N/A	1	ENSG00000163029	SMC6	protein_coding	structural maintenance of chromosomes 6 [Source:HGNC Symbol;Acc:HGNC:20466]
FBXW10B	#N/A	#N/A	#N/A	#N/A	#N/A	#N/A	#N/A	#N/A	#N/A	#N/A	#N/A	#N/A	#N/A	#N/A	#N/A	#N/A	#N/A	#N/A	#N/A	#N/A	#N/A	#N/A	#N/A	#N/A	#N/A	#N/A	#N/A	#N/A	0.0718368	#N/A	#N/A	#N/A	#N/A	#N/A	#N/A	#N/A	#N/A	#N/A	#N/A	#N/A	#N/A	#N/A	#N/A	#N/A	#N/A	#N/A	#N/A	#N/A	#N/A	#N/A	#N/A	#N/A	#N/A	#N/A	#N/A	#N/A	#N/A	#N/A	#N/A	#N/A	#N/A	#N/A	#N/A	1	ENSG00000241322	FBXW10B	protein_coding	F-box and WD repeat domain containing 10B [Source:HGNC Symbol;Acc:HGNC:14379]
ZNF626	#N/A	#N/A	#N/A	#N/A	#N/A	#N/A	#N/A	#N/A	#N/A	#N/A	#N/A	#N/A	#N/A	#N/A	#N/A	#N/A	#N/A	#N/A	#N/A	#N/A	#N/A	#N/A	#N/A	#N/A	#N/A	#N/A	#N/A	#N/A	0.883123	#N/A	#N/A	#N/A	#N/A	#N/A	#N/A	#N/A	#N/A	#N/A	#N/A	#N/A	#N/A	#N/A	#N/A	#N/A	#N/A	#N/A	#N/A	#N/A	#N/A	#N/A	#N/A	#N/A	#N/A	#N/A	#N/A	#N/A	#N/A	#N/A	#N/A	#N/A	#N/A	#N/A	#N/A	1	ENSG00000188171	ZNF626	protein_coding	zinc finger protein 626 [Source:HGNC Symbol;Acc:HGNC:30461]
GNPDA2	#N/A	#N/A	#N/A	#N/A	#N/A	#N/A	#N/A	#N/A	#N/A	#N/A	#N/A	#N/A	#N/A	#N/A	#N/A	#N/A	#N/A	#N/A	#N/A	#N/A	#N/A	#N/A	#N/A	#N/A	#N/A	#N/A	#N/A	#N/A	0.945696	#N/A	#N/A	#N/A	#N/A	#N/A	#N/A	#N/A	#N/A	#N/A	#N/A	#N/A	#N/A	#N/A	#N/A	#N/A	#N/A	#N/A	#N/A	#N/A	#N/A	#N/A	#N/A	#N/A	#N/A	#N/A	#N/A	#N/A	#N/A	#N/A	#N/A	#N/A	#N/A	#N/A	#N/A	1	ENSG00000163281	GNPDA2	protein_coding	glucosamine-6-phosphate deaminase 2 [Source:HGNC Symbol;Acc:HGNC:21526]
MAPK4#141639	#N/A	#N/A	#N/A	#N/A	#N/A	#N/A	#N/A	#N/A	#N/A	#N/A	#N/A	#N/A	#N/A	#N/A	#N/A	#N/A	#N/A	#N/A	#N/A	#N/A	#N/A	#N/A	#N/A	#N/A	#N/A	#N/A	#N/A	#N/A	0.0893256	#N/A	#N/A	#N/A	#N/A	#N/A	#N/A	#N/A	#N/A	#N/A	#N/A	#N/A	#N/A	#N/A	#N/A	#N/A	#N/A	#N/A	#N/A	#N/A	#N/A	#N/A	#N/A	#N/A	#N/A	#N/A	#N/A	#N/A	#N/A	#N/A	#N/A	#N/A	#N/A	#N/A	#N/A	1	ENSG00000141639	MAPK4	protein_coding	mitogen-activated protein kinase 4 [Source:HGNC Symbol;Acc:HGNC:6878]
LINC00938	#N/A	#N/A	#N/A	#N/A	#N/A	#N/A	#N/A	#N/A	#N/A	#N/A	#N/A	#N/A	#N/A	#N/A	#N/A	#N/A	#N/A	#N/A	#N/A	#N/A	#N/A	#N/A	#N/A	#N/A	#N/A	#N/A	#N/A	#N/A	0.1432	#N/A	#N/A	#N/A	#N/A	#N/A	#N/A	#N/A	#N/A	#N/A	#N/A	#N/A	#N/A	#N/A	#N/A	#N/A	#N/A	#N/A	#N/A	#N/A	#N/A	#N/A	#N/A	#N/A	#N/A	#N/A	#N/A	#N/A	#N/A	#N/A	#N/A	#N/A	#N/A	#N/A	#N/A	1	ENSG00000273015	LINC00938	lncRNA	long intergenic non-protein coding RNA 938 [Source:HGNC Symbol;Acc:HGNC:48630]
ASXL1	#N/A	#N/A	#N/A	#N/A	#N/A	#N/A	#N/A	#N/A	#N/A	#N/A	#N/A	#N/A	#N/A	#N/A	#N/A	#N/A	#N/A	#N/A	#N/A	#N/A	#N/A	#N/A	#N/A	#N/A	#N/A	#N/A	#N/A	#N/A	#N/A	1.89606	#N/A	#N/A	#N/A	#N/A	#N/A	#N/A	#N/A	#N/A	#N/A	#N/A	#N/A	#N/A	#N/A	#N/A	#N/A	#N/A	#N/A	#N/A	#N/A	#N/A	#N/A	#N/A	#N/A	#N/A	#N/A	#N/A	#N/A	#N/A	#N/A	#N/A	#N/A	#N/A	#N/A	1	ENSG00000171456	ASXL1	protein_coding	ASXL transcriptional regulator 1 [Source:HGNC Symbol;Acc:HGNC:18318]
ZNF251#198169	#N/A	#N/A	#N/A	#N/A	#N/A	#N/A	#N/A	#N/A	#N/A	#N/A	#N/A	#N/A	#N/A	#N/A	#N/A	#N/A	#N/A	#N/A	#N/A	#N/A	#N/A	#N/A	#N/A	#N/A	#N/A	#N/A	#N/A	#N/A	#N/A	0.687126	#N/A	#N/A	#N/A	#N/A	#N/A	#N/A	#N/A	#N/A	#N/A	#N/A	#N/A	#N/A	#N/A	#N/A	#N/A	#N/A	#N/A	#N/A	#N/A	#N/A	#N/A	#N/A	#N/A	#N/A	#N/A	#N/A	#N/A	#N/A	#N/A	#N/A	#N/A	#N/A	#N/A	1	ENSG00000198169	ZNF251	protein_coding	zinc finger protein 251 [Source:HGNC Symbol;Acc:HGNC:13045]
CPNE1	#N/A	#N/A	#N/A	#N/A	#N/A	#N/A	#N/A	#N/A	#N/A	#N/A	#N/A	#N/A	#N/A	#N/A	#N/A	#N/A	#N/A	#N/A	#N/A	#N/A	#N/A	#N/A	#N/A	#N/A	#N/A	#N/A	#N/A	#N/A	#N/A	0.938862	#N/A	#N/A	#N/A	#N/A	#N/A	#N/A	#N/A	#N/A	#N/A	#N/A	#N/A	#N/A	#N/A	#N/A	#N/A	#N/A	#N/A	#N/A	#N/A	#N/A	#N/A	#N/A	#N/A	#N/A	#N/A	#N/A	#N/A	#N/A	#N/A	#N/A	#N/A	#N/A	#N/A	1	ENSG00000214078	CPNE1	protein_coding	copine 1 [Source:HGNC Symbol;Acc:HGNC:2314]
RBM27	#N/A	#N/A	#N/A	#N/A	#N/A	#N/A	#N/A	#N/A	#N/A	#N/A	#N/A	#N/A	#N/A	#N/A	#N/A	#N/A	#N/A	#N/A	#N/A	#N/A	#N/A	#N/A	#N/A	#N/A	#N/A	#N/A	#N/A	#N/A	#N/A	1.32574	#N/A	#N/A	#N/A	#N/A	#N/A	#N/A	#N/A	#N/A	#N/A	#N/A	#N/A	#N/A	#N/A	#N/A	#N/A	#N/A	#N/A	#N/A	#N/A	#N/A	#N/A	#N/A	#N/A	#N/A	#N/A	#N/A	#N/A	#N/A	#N/A	#N/A	#N/A	#N/A	#N/A	1	ENSG00000091009	RBM27	protein_coding	RNA binding motif protein 27 [Source:HGNC Symbol;Acc:HGNC:29243]
#277602	#N/A	#N/A	#N/A	#N/A	#N/A	#N/A	#N/A	#N/A	#N/A	#N/A	#N/A	#N/A	#N/A	#N/A	#N/A	#N/A	#N/A	#N/A	#N/A	#N/A	#N/A	#N/A	#N/A	#N/A	#N/A	#N/A	#N/A	#N/A	#N/A	#N/A	#N/A	#N/A	0.0307181	#N/A	#N/A	#N/A	#N/A	#N/A	#N/A	#N/A	#N/A	#N/A	#N/A	#N/A	#N/A	#N/A	#N/A	#N/A	#N/A	#N/A	#N/A	#N/A	#N/A	#N/A	#N/A	#N/A	#N/A	#N/A	#N/A	#N/A	#N/A	#N/A	#N/A	1	ENSG00000277602		lncRNA	novel transcript
#287569	#N/A	#N/A	#N/A	#N/A	#N/A	#N/A	#N/A	#N/A	#N/A	#N/A	#N/A	#N/A	#N/A	#N/A	#N/A	#N/A	#N/A	#N/A	#N/A	#N/A	#N/A	#N/A	#N/A	#N/A	#N/A	#N/A	#N/A	#N/A	#N/A	#N/A	#N/A	#N/A	0.0158582	#N/A	#N/A	#N/A	#N/A	#N/A	#N/A	#N/A	#N/A	#N/A	#N/A	#N/A	#N/A	#N/A	#N/A	#N/A	#N/A	#N/A	#N/A	#N/A	#N/A	#N/A	#N/A	#N/A	#N/A	#N/A	#N/A	#N/A	#N/A	#N/A	#N/A	1	ENSG00000287569		lncRNA	novel transcript
ARRDC1	#N/A	#N/A	#N/A	#N/A	#N/A	#N/A	#N/A	#N/A	#N/A	#N/A	#N/A	#N/A	#N/A	#N/A	#N/A	#N/A	#N/A	#N/A	#N/A	#N/A	#N/A	#N/A	#N/A	#N/A	#N/A	#N/A	#N/A	#N/A	#N/A	#N/A	#N/A	#N/A	0.297401	#N/A	#N/A	#N/A	#N/A	#N/A	#N/A	#N/A	#N/A	#N/A	#N/A	#N/A	#N/A	#N/A	#N/A	#N/A	#N/A	#N/A	#N/A	#N/A	#N/A	#N/A	#N/A	#N/A	#N/A	#N/A	#N/A	#N/A	#N/A	#N/A	#N/A	1	ENSG00000197070	ARRDC1	protein_coding	arrestin domain containing 1 [Source:HGNC Symbol;Acc:HGNC:28633]
#286147	#N/A	#N/A	#N/A	#N/A	#N/A	#N/A	#N/A	#N/A	#N/A	#N/A	#N/A	#N/A	#N/A	#N/A	#N/A	#N/A	#N/A	#N/A	#N/A	#N/A	#N/A	#N/A	#N/A	#N/A	#N/A	#N/A	#N/A	#N/A	#N/A	#N/A	#N/A	#N/A	#N/A	0.0107333	#N/A	#N/A	#N/A	#N/A	#N/A	#N/A	#N/A	#N/A	#N/A	#N/A	#N/A	#N/A	#N/A	#N/A	#N/A	#N/A	#N/A	#N/A	#N/A	#N/A	#N/A	#N/A	#N/A	#N/A	#N/A	#N/A	#N/A	#N/A	#N/A	1	ENSG00000286147		lncRNA	novel transcript, antisense to DKK2
BCL2L11	#N/A	#N/A	#N/A	#N/A	#N/A	#N/A	#N/A	#N/A	#N/A	#N/A	#N/A	#N/A	#N/A	#N/A	#N/A	#N/A	#N/A	#N/A	#N/A	#N/A	#N/A	#N/A	#N/A	#N/A	#N/A	#N/A	#N/A	#N/A	#N/A	#N/A	#N/A	#N/A	#N/A	0.0680024	#N/A	#N/A	#N/A	#N/A	#N/A	#N/A	#N/A	#N/A	#N/A	#N/A	#N/A	#N/A	#N/A	#N/A	#N/A	#N/A	#N/A	#N/A	#N/A	#N/A	#N/A	#N/A	#N/A	#N/A	#N/A	#N/A	#N/A	#N/A	#N/A	1	ENSG00000153094	BCL2L11	protein_coding	BCL2 like 11 [Source:HGNC Symbol;Acc:HGNC:994]
SLC52A2#185803	#N/A	#N/A	#N/A	#N/A	#N/A	#N/A	#N/A	#N/A	#N/A	#N/A	#N/A	#N/A	#N/A	#N/A	#N/A	#N/A	#N/A	#N/A	#N/A	#N/A	#N/A	#N/A	#N/A	#N/A	#N/A	#N/A	#N/A	#N/A	#N/A	#N/A	#N/A	#N/A	#N/A	0.0647634	#N/A	#N/A	#N/A	#N/A	#N/A	#N/A	#N/A	#N/A	#N/A	#N/A	#N/A	#N/A	#N/A	#N/A	#N/A	#N/A	#N/A	#N/A	#N/A	#N/A	#N/A	#N/A	#N/A	#N/A	#N/A	#N/A	#N/A	#N/A	#N/A	1	ENSG00000185803	SLC52A2	protein_coding	solute carrier family 52 member 2 [Source:HGNC Symbol;Acc:HGNC:30224]
XXYLT1	#N/A	#N/A	#N/A	#N/A	#N/A	#N/A	#N/A	#N/A	#N/A	#N/A	#N/A	#N/A	#N/A	#N/A	#N/A	#N/A	#N/A	#N/A	#N/A	#N/A	#N/A	#N/A	#N/A	#N/A	#N/A	#N/A	#N/A	#N/A	#N/A	#N/A	1.18721	#N/A	#N/A	#N/A	#N/A	#N/A	#N/A	#N/A	#N/A	#N/A	#N/A	#N/A	#N/A	#N/A	#N/A	#N/A	#N/A	#N/A	#N/A	#N/A	#N/A	#N/A	#N/A	#N/A	#N/A	#N/A	#N/A	#N/A	#N/A	#N/A	#N/A	#N/A	#N/A	1	ENSG00000173950	XXYLT1	protein_coding	xyloside xylosyltransferase 1 [Source:HGNC Symbol;Acc:HGNC:26639]
GRAMD4	#N/A	#N/A	#N/A	#N/A	#N/A	#N/A	#N/A	#N/A	#N/A	#N/A	#N/A	#N/A	#N/A	#N/A	#N/A	#N/A	#N/A	#N/A	#N/A	#N/A	#N/A	#N/A	#N/A	#N/A	#N/A	#N/A	#N/A	#N/A	#N/A	#N/A	1.21075	#N/A	#N/A	#N/A	#N/A	#N/A	#N/A	#N/A	#N/A	#N/A	#N/A	#N/A	#N/A	#N/A	#N/A	#N/A	#N/A	#N/A	#N/A	#N/A	#N/A	#N/A	#N/A	#N/A	#N/A	#N/A	#N/A	#N/A	#N/A	#N/A	#N/A	#N/A	#N/A	1	ENSG00000075240	GRAMD4	protein_coding	GRAM domain containing 4 [Source:HGNC Symbol;Acc:HGNC:29113]
METTL18	#N/A	#N/A	#N/A	#N/A	#N/A	#N/A	#N/A	#N/A	#N/A	#N/A	#N/A	#N/A	#N/A	#N/A	#N/A	#N/A	#N/A	#N/A	#N/A	#N/A	#N/A	#N/A	#N/A	#N/A	#N/A	#N/A	#N/A	#N/A	#N/A	#N/A	0.03779	#N/A	#N/A	#N/A	#N/A	#N/A	#N/A	#N/A	#N/A	#N/A	#N/A	#N/A	#N/A	#N/A	#N/A	#N/A	#N/A	#N/A	#N/A	#N/A	#N/A	#N/A	#N/A	#N/A	#N/A	#N/A	#N/A	#N/A	#N/A	#N/A	#N/A	#N/A	#N/A	1	ENSG00000171806	METTL18	protein_coding	methyltransferase like 18 [Source:HGNC Symbol;Acc:HGNC:28793]
ST3GAL2	#N/A	#N/A	#N/A	#N/A	#N/A	#N/A	#N/A	#N/A	#N/A	#N/A	#N/A	#N/A	#N/A	#N/A	#N/A	#N/A	#N/A	#N/A	#N/A	#N/A	#N/A	#N/A	#N/A	#N/A	#N/A	#N/A	#N/A	#N/A	#N/A	#N/A	0.733495	#N/A	#N/A	#N/A	#N/A	#N/A	#N/A	#N/A	#N/A	#N/A	#N/A	#N/A	#N/A	#N/A	#N/A	#N/A	#N/A	#N/A	#N/A	#N/A	#N/A	#N/A	#N/A	#N/A	#N/A	#N/A	#N/A	#N/A	#N/A	#N/A	#N/A	#N/A	#N/A	1	ENSG00000157350	ST3GAL2	protein_coding	ST3 beta-galactoside alpha-2,3-sialyltransferase 2 [Source:HGNC Symbol;Acc:HGNC:10863]
ANXA4	#N/A	#N/A	#N/A	#N/A	#N/A	#N/A	#N/A	#N/A	#N/A	#N/A	#N/A	#N/A	#N/A	#N/A	#N/A	#N/A	#N/A	#N/A	#N/A	#N/A	#N/A	#N/A	#N/A	#N/A	#N/A	#N/A	#N/A	#N/A	#N/A	#N/A	0.517432	#N/A	#N/A	#N/A	#N/A	#N/A	#N/A	#N/A	#N/A	#N/A	#N/A	#N/A	#N/A	#N/A	#N/A	#N/A	#N/A	#N/A	#N/A	#N/A	#N/A	#N/A	#N/A	#N/A	#N/A	#N/A	#N/A	#N/A	#N/A	#N/A	#N/A	#N/A	#N/A	1	ENSG00000196975	ANXA4	protein_coding	annexin A4 [Source:HGNC Symbol;Acc:HGNC:542]
MTHFSD	#N/A	#N/A	#N/A	#N/A	#N/A	#N/A	#N/A	#N/A	#N/A	#N/A	#N/A	#N/A	#N/A	#N/A	#N/A	#N/A	#N/A	#N/A	#N/A	#N/A	#N/A	#N/A	#N/A	#N/A	#N/A	#N/A	#N/A	#N/A	#N/A	#N/A	0.48396	#N/A	#N/A	#N/A	#N/A	#N/A	#N/A	#N/A	#N/A	#N/A	#N/A	#N/A	#N/A	#N/A	#N/A	#N/A	#N/A	#N/A	#N/A	#N/A	#N/A	#N/A	#N/A	#N/A	#N/A	#N/A	#N/A	#N/A	#N/A	#N/A	#N/A	#N/A	#N/A	1	ENSG00000103248	MTHFSD	protein_coding	methenyltetrahydrofolate synthetase domain containing [Source:HGNC Symbol;Acc:HGNC:25778]
ARNT2-DT	#N/A	#N/A	#N/A	#N/A	#N/A	#N/A	#N/A	#N/A	#N/A	#N/A	#N/A	#N/A	#N/A	#N/A	#N/A	#N/A	#N/A	#N/A	#N/A	#N/A	#N/A	#N/A	#N/A	#N/A	#N/A	#N/A	#N/A	#N/A	#N/A	#N/A	0.0395002	#N/A	#N/A	#N/A	#N/A	#N/A	#N/A	#N/A	#N/A	#N/A	#N/A	#N/A	#N/A	#N/A	#N/A	#N/A	#N/A	#N/A	#N/A	#N/A	#N/A	#N/A	#N/A	#N/A	#N/A	#N/A	#N/A	#N/A	#N/A	#N/A	#N/A	#N/A	#N/A	1	ENSG00000259495	ARNT2-DT	lncRNA	ARNT2 divergent transcript [Source:HGNC Symbol;Acc:HGNC:56077]
ANKS1A	#N/A	#N/A	#N/A	#N/A	#N/A	#N/A	#N/A	#N/A	#N/A	#N/A	#N/A	#N/A	#N/A	#N/A	#N/A	#N/A	#N/A	#N/A	#N/A	#N/A	#N/A	#N/A	#N/A	#N/A	#N/A	#N/A	#N/A	#N/A	#N/A	#N/A	0.457488	#N/A	#N/A	#N/A	#N/A	#N/A	#N/A	#N/A	#N/A	#N/A	#N/A	#N/A	#N/A	#N/A	#N/A	#N/A	#N/A	#N/A	#N/A	#N/A	#N/A	#N/A	#N/A	#N/A	#N/A	#N/A	#N/A	#N/A	#N/A	#N/A	#N/A	#N/A	#N/A	1	ENSG00000064999	ANKS1A	protein_coding	ankyrin repeat and sterile alpha motif domain containing 1A [Source:HGNC Symbol;Acc:HGNC:20961]
#258342	#N/A	#N/A	#N/A	#N/A	#N/A	#N/A	#N/A	#N/A	#N/A	#N/A	#N/A	#N/A	#N/A	#N/A	#N/A	#N/A	#N/A	#N/A	#N/A	#N/A	#N/A	#N/A	#N/A	#N/A	#N/A	#N/A	#N/A	#N/A	#N/A	#N/A	0.0312597	#N/A	#N/A	#N/A	#N/A	#N/A	#N/A	#N/A	#N/A	#N/A	#N/A	#N/A	#N/A	#N/A	#N/A	#N/A	#N/A	#N/A	#N/A	#N/A	#N/A	#N/A	#N/A	#N/A	#N/A	#N/A	#N/A	#N/A	#N/A	#N/A	#N/A	#N/A	#N/A	1	ENSG00000258342		lncRNA	novel transcript, sense overlapping BRMS1L
MIR503HG	#N/A	#N/A	#N/A	#N/A	#N/A	#N/A	#N/A	#N/A	#N/A	#N/A	#N/A	#N/A	#N/A	#N/A	#N/A	#N/A	#N/A	#N/A	#N/A	#N/A	#N/A	#N/A	#N/A	#N/A	#N/A	#N/A	#N/A	#N/A	#N/A	#N/A	0.0210533	#N/A	#N/A	#N/A	#N/A	#N/A	#N/A	#N/A	#N/A	#N/A	#N/A	#N/A	#N/A	#N/A	#N/A	#N/A	#N/A	#N/A	#N/A	#N/A	#N/A	#N/A	#N/A	#N/A	#N/A	#N/A	#N/A	#N/A	#N/A	#N/A	#N/A	#N/A	#N/A	1	ENSG00000223749	MIR503HG	lncRNA	MIR503 host gene [Source:HGNC Symbol;Acc:HGNC:28258]
#237768	#N/A	#N/A	#N/A	#N/A	#N/A	#N/A	#N/A	#N/A	#N/A	#N/A	#N/A	#N/A	#N/A	#N/A	#N/A	#N/A	#N/A	#N/A	#N/A	#N/A	#N/A	#N/A	#N/A	#N/A	#N/A	#N/A	#N/A	#N/A	#N/A	#N/A	0.0269341	#N/A	#N/A	#N/A	#N/A	#N/A	#N/A	#N/A	#N/A	#N/A	#N/A	#N/A	#N/A	#N/A	#N/A	#N/A	#N/A	#N/A	#N/A	#N/A	#N/A	#N/A	#N/A	#N/A	#N/A	#N/A	#N/A	#N/A	#N/A	#N/A	#N/A	#N/A	#N/A	1	ENSG00000237768		lncRNA	novel transcript, antisense to P4HA1
LINC00276	#N/A	#N/A	#N/A	#N/A	#N/A	#N/A	#N/A	#N/A	#N/A	#N/A	#N/A	#N/A	#N/A	#N/A	#N/A	#N/A	#N/A	#N/A	#N/A	#N/A	#N/A	#N/A	#N/A	#N/A	#N/A	#N/A	#N/A	#N/A	#N/A	#N/A	#N/A	0.000669695	#N/A	#N/A	#N/A	#N/A	#N/A	#N/A	#N/A	#N/A	#N/A	#N/A	#N/A	#N/A	#N/A	#N/A	#N/A	#N/A	#N/A	#N/A	#N/A	#N/A	#N/A	#N/A	#N/A	#N/A	#N/A	#N/A	#N/A	#N/A	#N/A	#N/A	#N/A	1	ENSG00000230448	LINC00276	lncRNA	long intergenic non-protein coding RNA 276 [Source:HGNC Symbol;Acc:HGNC:38663]
NAA60	#N/A	#N/A	#N/A	#N/A	#N/A	#N/A	#N/A	#N/A	#N/A	#N/A	#N/A	#N/A	#N/A	#N/A	#N/A	#N/A	#N/A	#N/A	#N/A	#N/A	#N/A	#N/A	#N/A	#N/A	#N/A	#N/A	#N/A	#N/A	#N/A	#N/A	#N/A	0.0396676	#N/A	#N/A	#N/A	#N/A	#N/A	#N/A	#N/A	#N/A	#N/A	#N/A	#N/A	#N/A	#N/A	#N/A	#N/A	#N/A	#N/A	#N/A	#N/A	#N/A	#N/A	#N/A	#N/A	#N/A	#N/A	#N/A	#N/A	#N/A	#N/A	#N/A	#N/A	1	ENSG00000122390	NAA60	protein_coding	N-alpha-acetyltransferase 60, NatF catalytic subunit [Source:HGNC Symbol;Acc:HGNC:25875]
RANBP3	#N/A	#N/A	#N/A	#N/A	#N/A	#N/A	#N/A	#N/A	#N/A	#N/A	#N/A	#N/A	#N/A	#N/A	#N/A	#N/A	#N/A	#N/A	#N/A	#N/A	#N/A	#N/A	#N/A	#N/A	#N/A	#N/A	#N/A	#N/A	#N/A	#N/A	#N/A	0.121828	#N/A	#N/A	#N/A	#N/A	#N/A	#N/A	#N/A	#N/A	#N/A	#N/A	#N/A	#N/A	#N/A	#N/A	#N/A	#N/A	#N/A	#N/A	#N/A	#N/A	#N/A	#N/A	#N/A	#N/A	#N/A	#N/A	#N/A	#N/A	#N/A	#N/A	#N/A	1	ENSG00000031823	RANBP3	protein_coding	RAN binding protein 3 [Source:HGNC Symbol;Acc:HGNC:9850]
H1-4	#N/A	#N/A	#N/A	#N/A	#N/A	#N/A	#N/A	#N/A	#N/A	#N/A	#N/A	#N/A	#N/A	#N/A	#N/A	#N/A	#N/A	#N/A	#N/A	#N/A	#N/A	#N/A	#N/A	#N/A	#N/A	#N/A	#N/A	#N/A	#N/A	#N/A	#N/A	#N/A	#N/A	#N/A	#N/A	#N/A	#N/A	#N/A	0.0733532	#N/A	#N/A	#N/A	#N/A	#N/A	#N/A	#N/A	#N/A	#N/A	#N/A	#N/A	#N/A	#N/A	#N/A	#N/A	#N/A	#N/A	#N/A	#N/A	#N/A	#N/A	#N/A	#N/A	#N/A	1	ENSG00000168298	H1-4	protein_coding	H1.4 linker histone, cluster member [Source:HGNC Symbol;Acc:HGNC:4718]
SLU7	#N/A	#N/A	#N/A	#N/A	#N/A	#N/A	#N/A	#N/A	#N/A	#N/A	#N/A	#N/A	#N/A	#N/A	#N/A	#N/A	#N/A	#N/A	#N/A	#N/A	#N/A	#N/A	#N/A	#N/A	#N/A	#N/A	#N/A	#N/A	#N/A	#N/A	#N/A	#N/A	#N/A	#N/A	#N/A	#N/A	#N/A	#N/A	0.0497118	#N/A	#N/A	#N/A	#N/A	#N/A	#N/A	#N/A	#N/A	#N/A	#N/A	#N/A	#N/A	#N/A	#N/A	#N/A	#N/A	#N/A	#N/A	#N/A	#N/A	#N/A	#N/A	#N/A	#N/A	1	ENSG00000164609	SLU7	protein_coding	SLU7 homolog, splicing factor [Source:HGNC Symbol;Acc:HGNC:16939]
NCOA7-AS1	#N/A	#N/A	#N/A	#N/A	#N/A	#N/A	#N/A	#N/A	#N/A	#N/A	#N/A	#N/A	#N/A	#N/A	#N/A	#N/A	#N/A	#N/A	#N/A	#N/A	#N/A	#N/A	#N/A	#N/A	#N/A	#N/A	#N/A	#N/A	#N/A	#N/A	#N/A	#N/A	#N/A	#N/A	#N/A	#N/A	#N/A	#N/A	0.0466647	#N/A	#N/A	#N/A	#N/A	#N/A	#N/A	#N/A	#N/A	#N/A	#N/A	#N/A	#N/A	#N/A	#N/A	#N/A	#N/A	#N/A	#N/A	#N/A	#N/A	#N/A	#N/A	#N/A	#N/A	1	ENSG00000232131	NCOA7-AS1	lncRNA	NCOA7 antisense RNA 1 [Source:HGNC Symbol;Acc:HGNC:40954]
CD83	#N/A	#N/A	#N/A	#N/A	#N/A	#N/A	#N/A	#N/A	#N/A	#N/A	#N/A	#N/A	#N/A	#N/A	#N/A	#N/A	#N/A	#N/A	#N/A	#N/A	#N/A	#N/A	#N/A	#N/A	#N/A	#N/A	#N/A	#N/A	#N/A	#N/A	#N/A	#N/A	#N/A	#N/A	#N/A	#N/A	#N/A	#N/A	0.0420214	#N/A	#N/A	#N/A	#N/A	#N/A	#N/A	#N/A	#N/A	#N/A	#N/A	#N/A	#N/A	#N/A	#N/A	#N/A	#N/A	#N/A	#N/A	#N/A	#N/A	#N/A	#N/A	#N/A	#N/A	1	ENSG00000112149	CD83	protein_coding	CD83 molecule [Source:HGNC Symbol;Acc:HGNC:1703]
ZNF20	#N/A	#N/A	#N/A	#N/A	#N/A	#N/A	#N/A	#N/A	#N/A	#N/A	#N/A	#N/A	#N/A	#N/A	#N/A	#N/A	#N/A	#N/A	#N/A	#N/A	#N/A	#N/A	#N/A	#N/A	#N/A	#N/A	#N/A	#N/A	#N/A	#N/A	#N/A	#N/A	#N/A	#N/A	#N/A	#N/A	#N/A	#N/A	0.446422	#N/A	#N/A	#N/A	#N/A	#N/A	#N/A	#N/A	#N/A	#N/A	#N/A	#N/A	#N/A	#N/A	#N/A	#N/A	#N/A	#N/A	#N/A	#N/A	#N/A	#N/A	#N/A	#N/A	#N/A	1	ENSG00000132010	ZNF20	protein_coding	zinc finger protein 20 [Source:HGNC Symbol;Acc:HGNC:12992]
C11orf71	#N/A	#N/A	#N/A	#N/A	#N/A	#N/A	#N/A	#N/A	#N/A	#N/A	#N/A	#N/A	#N/A	#N/A	#N/A	#N/A	#N/A	#N/A	#N/A	#N/A	#N/A	#N/A	#N/A	#N/A	#N/A	#N/A	#N/A	#N/A	#N/A	#N/A	#N/A	#N/A	#N/A	#N/A	#N/A	#N/A	#N/A	#N/A	0.0407763	#N/A	#N/A	#N/A	#N/A	#N/A	#N/A	#N/A	#N/A	#N/A	#N/A	#N/A	#N/A	#N/A	#N/A	#N/A	#N/A	#N/A	#N/A	#N/A	#N/A	#N/A	#N/A	#N/A	#N/A	1	ENSG00000180425	C11orf71	protein_coding	chromosome 11 open reading frame 71 [Source:HGNC Symbol;Acc:HGNC:25937]
BIRC6-AS1	#N/A	#N/A	#N/A	#N/A	#N/A	#N/A	#N/A	#N/A	#N/A	#N/A	#N/A	#N/A	#N/A	#N/A	#N/A	#N/A	#N/A	#N/A	#N/A	#N/A	#N/A	#N/A	#N/A	#N/A	#N/A	#N/A	#N/A	#N/A	#N/A	#N/A	#N/A	#N/A	#N/A	#N/A	#N/A	#N/A	#N/A	#N/A	0.0475122	#N/A	#N/A	#N/A	#N/A	#N/A	#N/A	#N/A	#N/A	#N/A	#N/A	#N/A	#N/A	#N/A	#N/A	#N/A	#N/A	#N/A	#N/A	#N/A	#N/A	#N/A	#N/A	#N/A	#N/A	1	ENSG00000230046	BIRC6-AS1	lncRNA	BIRC6 antisense RNA 1 [Source:HGNC Symbol;Acc:HGNC:40641]
CHCHD4	#N/A	#N/A	#N/A	#N/A	#N/A	#N/A	#N/A	#N/A	#N/A	#N/A	#N/A	#N/A	#N/A	#N/A	#N/A	#N/A	#N/A	#N/A	#N/A	#N/A	#N/A	#N/A	#N/A	#N/A	#N/A	#N/A	#N/A	#N/A	#N/A	#N/A	#N/A	#N/A	#N/A	#N/A	#N/A	#N/A	#N/A	#N/A	0.0603284	#N/A	#N/A	#N/A	#N/A	#N/A	#N/A	#N/A	#N/A	#N/A	#N/A	#N/A	#N/A	#N/A	#N/A	#N/A	#N/A	#N/A	#N/A	#N/A	#N/A	#N/A	#N/A	#N/A	#N/A	1	ENSG00000163528	CHCHD4	protein_coding	coiled-coil-helix-coiled-coil-helix domain containing 4 [Source:HGNC Symbol;Acc:HGNC:26467]
APPBP2-DT	#N/A	#N/A	#N/A	#N/A	#N/A	#N/A	#N/A	#N/A	#N/A	#N/A	#N/A	#N/A	#N/A	#N/A	#N/A	#N/A	#N/A	#N/A	#N/A	#N/A	#N/A	#N/A	#N/A	#N/A	#N/A	#N/A	#N/A	#N/A	#N/A	#N/A	#N/A	#N/A	#N/A	#N/A	#N/A	#N/A	#N/A	#N/A	0.469838	#N/A	#N/A	#N/A	#N/A	#N/A	#N/A	#N/A	#N/A	#N/A	#N/A	#N/A	#N/A	#N/A	#N/A	#N/A	#N/A	#N/A	#N/A	#N/A	#N/A	#N/A	#N/A	#N/A	#N/A	1	ENSG00000259349	APPBP2-DT	lncRNA	APPBP2 divergent transcript [Source:HGNC Symbol;Acc:HGNC:55423]
CBR1-AS1	#N/A	#N/A	#N/A	#N/A	#N/A	#N/A	#N/A	#N/A	#N/A	#N/A	#N/A	#N/A	#N/A	#N/A	#N/A	#N/A	#N/A	#N/A	#N/A	#N/A	#N/A	#N/A	#N/A	#N/A	#N/A	#N/A	#N/A	#N/A	#N/A	#N/A	#N/A	#N/A	#N/A	#N/A	#N/A	#N/A	#N/A	#N/A	#N/A	0.136596	#N/A	#N/A	#N/A	#N/A	#N/A	#N/A	#N/A	#N/A	#N/A	#N/A	#N/A	#N/A	#N/A	#N/A	#N/A	#N/A	#N/A	#N/A	#N/A	#N/A	#N/A	#N/A	#N/A	1	ENSG00000230212	CBR1-AS1	lncRNA	CBR1 antisense RNA 1 [Source:HGNC Symbol;Acc:HGNC:55777]
TMOD4	#N/A	#N/A	#N/A	#N/A	#N/A	#N/A	#N/A	#N/A	#N/A	#N/A	#N/A	#N/A	#N/A	#N/A	#N/A	#N/A	#N/A	#N/A	#N/A	#N/A	#N/A	#N/A	#N/A	#N/A	#N/A	#N/A	#N/A	#N/A	#N/A	#N/A	#N/A	#N/A	#N/A	#N/A	#N/A	#N/A	#N/A	#N/A	#N/A	0.0403488	#N/A	#N/A	#N/A	#N/A	#N/A	#N/A	#N/A	#N/A	#N/A	#N/A	#N/A	#N/A	#N/A	#N/A	#N/A	#N/A	#N/A	#N/A	#N/A	#N/A	#N/A	#N/A	#N/A	1	ENSG00000163157	TMOD4	protein_coding	tropomodulin 4 [Source:HGNC Symbol;Acc:HGNC:11874]
CARD8-AS1	#N/A	#N/A	#N/A	#N/A	#N/A	#N/A	#N/A	#N/A	#N/A	#N/A	#N/A	#N/A	#N/A	#N/A	#N/A	#N/A	#N/A	#N/A	#N/A	#N/A	#N/A	#N/A	#N/A	#N/A	#N/A	#N/A	#N/A	#N/A	#N/A	#N/A	#N/A	#N/A	#N/A	#N/A	#N/A	#N/A	#N/A	#N/A	#N/A	0.0437122	#N/A	#N/A	#N/A	#N/A	#N/A	#N/A	#N/A	#N/A	#N/A	#N/A	#N/A	#N/A	#N/A	#N/A	#N/A	#N/A	#N/A	#N/A	#N/A	#N/A	#N/A	#N/A	#N/A	1	ENSG00000268001	CARD8-AS1	lncRNA	CARD8 antisense RNA 1 [Source:HGNC Symbol;Acc:HGNC:51408]
BPTF	#N/A	#N/A	#N/A	#N/A	#N/A	#N/A	#N/A	#N/A	#N/A	#N/A	#N/A	#N/A	#N/A	#N/A	#N/A	#N/A	#N/A	#N/A	#N/A	#N/A	#N/A	#N/A	#N/A	#N/A	#N/A	#N/A	#N/A	#N/A	#N/A	#N/A	#N/A	#N/A	#N/A	#N/A	#N/A	#N/A	#N/A	#N/A	#N/A	#N/A	#N/A	#N/A	#N/A	#N/A	#N/A	#N/A	#N/A	#N/A	1.20456	#N/A	#N/A	#N/A	#N/A	#N/A	#N/A	#N/A	#N/A	#N/A	#N/A	#N/A	#N/A	#N/A	#N/A	1	ENSG00000171634	BPTF	protein_coding	bromodomain PHD finger transcription factor [Source:HGNC Symbol;Acc:HGNC:3581]
HNRNPH1#169045	#N/A	#N/A	#N/A	#N/A	#N/A	#N/A	#N/A	#N/A	#N/A	#N/A	#N/A	#N/A	#N/A	#N/A	#N/A	#N/A	#N/A	#N/A	#N/A	#N/A	#N/A	#N/A	#N/A	#N/A	#N/A	#N/A	#N/A	#N/A	#N/A	#N/A	#N/A	#N/A	#N/A	#N/A	#N/A	#N/A	#N/A	#N/A	#N/A	#N/A	#N/A	#N/A	#N/A	#N/A	#N/A	#N/A	#N/A	#N/A	1.22551	#N/A	#N/A	#N/A	#N/A	#N/A	#N/A	#N/A	#N/A	#N/A	#N/A	#N/A	#N/A	#N/A	#N/A	1	ENSG00000169045	HNRNPH1	protein_coding	heterogeneous nuclear ribonucleoprotein H1 [Source:HGNC Symbol;Acc:HGNC:5041]
AKAP10	#N/A	#N/A	#N/A	#N/A	#N/A	#N/A	#N/A	#N/A	#N/A	#N/A	#N/A	#N/A	#N/A	#N/A	#N/A	#N/A	#N/A	#N/A	#N/A	#N/A	#N/A	#N/A	#N/A	#N/A	#N/A	#N/A	#N/A	#N/A	#N/A	#N/A	#N/A	#N/A	#N/A	#N/A	#N/A	#N/A	#N/A	#N/A	#N/A	#N/A	#N/A	#N/A	#N/A	#N/A	#N/A	#N/A	#N/A	#N/A	1.4479	#N/A	#N/A	#N/A	#N/A	#N/A	#N/A	#N/A	#N/A	#N/A	#N/A	#N/A	#N/A	#N/A	#N/A	1	ENSG00000108599	AKAP10	protein_coding	A-kinase anchoring protein 10 [Source:HGNC Symbol;Acc:HGNC:368]
#242861	#N/A	#N/A	#N/A	#N/A	#N/A	#N/A	#N/A	#N/A	#N/A	#N/A	#N/A	#N/A	#N/A	#N/A	#N/A	#N/A	#N/A	#N/A	#N/A	#N/A	#N/A	#N/A	#N/A	#N/A	#N/A	#N/A	#N/A	#N/A	#N/A	#N/A	#N/A	#N/A	#N/A	#N/A	#N/A	#N/A	#N/A	#N/A	#N/A	#N/A	#N/A	#N/A	#N/A	#N/A	#N/A	#N/A	#N/A	#N/A	0.242689	#N/A	#N/A	#N/A	#N/A	#N/A	#N/A	#N/A	#N/A	#N/A	#N/A	#N/A	#N/A	#N/A	#N/A	1	ENSG00000242861		lncRNA	novel transcript
PSMA3-AS1	#N/A	#N/A	#N/A	#N/A	#N/A	#N/A	#N/A	#N/A	#N/A	#N/A	#N/A	#N/A	#N/A	#N/A	#N/A	#N/A	#N/A	#N/A	#N/A	#N/A	#N/A	#N/A	#N/A	#N/A	#N/A	#N/A	#N/A	#N/A	#N/A	#N/A	#N/A	#N/A	#N/A	#N/A	#N/A	#N/A	#N/A	#N/A	#N/A	#N/A	#N/A	#N/A	#N/A	#N/A	#N/A	#N/A	#N/A	#N/A	1.40193	#N/A	#N/A	#N/A	#N/A	#N/A	#N/A	#N/A	#N/A	#N/A	#N/A	#N/A	#N/A	#N/A	#N/A	1	ENSG00000257621	PSMA3-AS1	lncRNA	PSMA3 antisense RNA 1 [Source:HGNC Symbol;Acc:HGNC:26445]
TTC17	#N/A	#N/A	#N/A	#N/A	#N/A	#N/A	#N/A	#N/A	#N/A	#N/A	#N/A	#N/A	#N/A	#N/A	#N/A	#N/A	#N/A	#N/A	#N/A	#N/A	#N/A	#N/A	#N/A	#N/A	#N/A	#N/A	#N/A	#N/A	#N/A	#N/A	#N/A	#N/A	#N/A	#N/A	#N/A	#N/A	#N/A	#N/A	#N/A	#N/A	#N/A	#N/A	#N/A	#N/A	#N/A	#N/A	#N/A	#N/A	0.949481	#N/A	#N/A	#N/A	#N/A	#N/A	#N/A	#N/A	#N/A	#N/A	#N/A	#N/A	#N/A	#N/A	#N/A	1	ENSG00000052841	TTC17	protein_coding	tetratricopeptide repeat domain 17 [Source:HGNC Symbol;Acc:HGNC:25596]
MAN2C1	#N/A	#N/A	#N/A	#N/A	#N/A	#N/A	#N/A	#N/A	#N/A	#N/A	#N/A	#N/A	#N/A	#N/A	#N/A	#N/A	#N/A	#N/A	#N/A	#N/A	#N/A	#N/A	#N/A	#N/A	#N/A	#N/A	#N/A	#N/A	#N/A	#N/A	#N/A	#N/A	#N/A	#N/A	#N/A	#N/A	#N/A	#N/A	#N/A	#N/A	#N/A	#N/A	#N/A	#N/A	#N/A	#N/A	#N/A	#N/A	1.93403	#N/A	#N/A	#N/A	#N/A	#N/A	#N/A	#N/A	#N/A	#N/A	#N/A	#N/A	#N/A	#N/A	#N/A	1	ENSG00000140400	MAN2C1	protein_coding	mannosidase alpha class 2C member 1 [Source:HGNC Symbol;Acc:HGNC:6827]
USP48	#N/A	#N/A	#N/A	#N/A	#N/A	#N/A	#N/A	#N/A	#N/A	#N/A	#N/A	#N/A	#N/A	#N/A	#N/A	#N/A	#N/A	#N/A	#N/A	#N/A	#N/A	#N/A	#N/A	#N/A	#N/A	#N/A	#N/A	#N/A	#N/A	#N/A	#N/A	#N/A	#N/A	#N/A	#N/A	#N/A	#N/A	#N/A	#N/A	#N/A	#N/A	#N/A	#N/A	#N/A	#N/A	#N/A	#N/A	#N/A	1.18896	#N/A	#N/A	#N/A	#N/A	#N/A	#N/A	#N/A	#N/A	#N/A	#N/A	#N/A	#N/A	#N/A	#N/A	1	ENSG00000090686	USP48	protein_coding	ubiquitin specific peptidase 48 [Source:HGNC Symbol;Acc:HGNC:18533]
XPO6	#N/A	#N/A	#N/A	#N/A	#N/A	#N/A	#N/A	#N/A	#N/A	#N/A	#N/A	#N/A	#N/A	#N/A	#N/A	#N/A	#N/A	#N/A	#N/A	#N/A	#N/A	#N/A	#N/A	#N/A	#N/A	#N/A	#N/A	#N/A	#N/A	#N/A	#N/A	#N/A	#N/A	#N/A	#N/A	#N/A	#N/A	#N/A	#N/A	#N/A	#N/A	#N/A	#N/A	#N/A	#N/A	#N/A	#N/A	#N/A	1.44042	#N/A	#N/A	#N/A	#N/A	#N/A	#N/A	#N/A	#N/A	#N/A	#N/A	#N/A	#N/A	#N/A	#N/A	1	ENSG00000169180	XPO6	protein_coding	exportin 6 [Source:HGNC Symbol;Acc:HGNC:19733]
RRP1B	#N/A	#N/A	#N/A	#N/A	#N/A	#N/A	#N/A	#N/A	#N/A	#N/A	#N/A	#N/A	#N/A	#N/A	#N/A	#N/A	#N/A	#N/A	#N/A	#N/A	#N/A	#N/A	#N/A	#N/A	#N/A	#N/A	#N/A	#N/A	#N/A	#N/A	#N/A	#N/A	#N/A	#N/A	#N/A	#N/A	#N/A	#N/A	#N/A	#N/A	#N/A	#N/A	#N/A	#N/A	#N/A	#N/A	#N/A	#N/A	0.741244	#N/A	#N/A	#N/A	#N/A	#N/A	#N/A	#N/A	#N/A	#N/A	#N/A	#N/A	#N/A	#N/A	#N/A	1	ENSG00000160208	RRP1B	protein_coding	ribosomal RNA processing 1B [Source:HGNC Symbol;Acc:HGNC:23818]
DGCR8	#N/A	#N/A	#N/A	#N/A	#N/A	#N/A	#N/A	#N/A	#N/A	#N/A	#N/A	#N/A	#N/A	#N/A	#N/A	#N/A	#N/A	#N/A	#N/A	#N/A	#N/A	#N/A	#N/A	#N/A	#N/A	#N/A	#N/A	#N/A	#N/A	#N/A	#N/A	#N/A	#N/A	#N/A	#N/A	#N/A	#N/A	#N/A	#N/A	#N/A	#N/A	#N/A	#N/A	#N/A	#N/A	#N/A	#N/A	#N/A	1.50193	#N/A	#N/A	#N/A	#N/A	#N/A	#N/A	#N/A	#N/A	#N/A	#N/A	#N/A	#N/A	#N/A	#N/A	1	ENSG00000128191	DGCR8	protein_coding	DGCR8 microprocessor complex subunit [Source:HGNC Symbol;Acc:HGNC:2847]
RBM6	#N/A	#N/A	#N/A	#N/A	#N/A	#N/A	#N/A	#N/A	#N/A	#N/A	#N/A	#N/A	#N/A	#N/A	#N/A	#N/A	#N/A	#N/A	#N/A	#N/A	#N/A	#N/A	#N/A	#N/A	#N/A	#N/A	#N/A	#N/A	#N/A	#N/A	#N/A	#N/A	#N/A	#N/A	#N/A	#N/A	#N/A	#N/A	#N/A	#N/A	#N/A	#N/A	#N/A	#N/A	#N/A	#N/A	#N/A	#N/A	0.837423	#N/A	#N/A	#N/A	#N/A	#N/A	#N/A	#N/A	#N/A	#N/A	#N/A	#N/A	#N/A	#N/A	#N/A	1	ENSG00000004534	RBM6	protein_coding	RNA binding motif protein 6 [Source:HGNC Symbol;Acc:HGNC:9903]
REXO1	#N/A	#N/A	#N/A	#N/A	#N/A	#N/A	#N/A	#N/A	#N/A	#N/A	#N/A	#N/A	#N/A	#N/A	#N/A	#N/A	#N/A	#N/A	#N/A	#N/A	#N/A	#N/A	#N/A	#N/A	#N/A	#N/A	#N/A	#N/A	#N/A	#N/A	#N/A	#N/A	#N/A	#N/A	#N/A	#N/A	#N/A	#N/A	#N/A	#N/A	#N/A	#N/A	#N/A	#N/A	#N/A	#N/A	#N/A	#N/A	0.329662	#N/A	#N/A	#N/A	#N/A	#N/A	#N/A	#N/A	#N/A	#N/A	#N/A	#N/A	#N/A	#N/A	#N/A	1	ENSG00000079313	REXO1	protein_coding	RNA exonuclease 1 homolog [Source:HGNC Symbol;Acc:HGNC:24616]
EMSY	#N/A	#N/A	#N/A	#N/A	#N/A	#N/A	#N/A	#N/A	#N/A	#N/A	#N/A	#N/A	#N/A	#N/A	#N/A	#N/A	#N/A	#N/A	#N/A	#N/A	#N/A	#N/A	#N/A	#N/A	#N/A	#N/A	#N/A	#N/A	#N/A	#N/A	#N/A	#N/A	#N/A	#N/A	#N/A	#N/A	#N/A	#N/A	#N/A	#N/A	#N/A	#N/A	#N/A	#N/A	#N/A	#N/A	#N/A	#N/A	1.17411	#N/A	#N/A	#N/A	#N/A	#N/A	#N/A	#N/A	#N/A	#N/A	#N/A	#N/A	#N/A	#N/A	#N/A	1	ENSG00000158636	EMSY	protein_coding	EMSY transcriptional repressor, BRCA2 interacting [Source:HGNC Symbol;Acc:HGNC:18071]
CREBBP	#N/A	#N/A	#N/A	#N/A	#N/A	#N/A	#N/A	#N/A	#N/A	#N/A	#N/A	#N/A	#N/A	#N/A	#N/A	#N/A	#N/A	#N/A	#N/A	#N/A	#N/A	#N/A	#N/A	#N/A	#N/A	#N/A	#N/A	#N/A	#N/A	#N/A	#N/A	#N/A	#N/A	#N/A	#N/A	#N/A	#N/A	#N/A	#N/A	#N/A	#N/A	#N/A	#N/A	#N/A	#N/A	#N/A	#N/A	#N/A	0.889415	#N/A	#N/A	#N/A	#N/A	#N/A	#N/A	#N/A	#N/A	#N/A	#N/A	#N/A	#N/A	#N/A	#N/A	1	ENSG00000005339	CREBBP	protein_coding	CREB binding protein [Source:HGNC Symbol;Acc:HGNC:2348]
VPS35L	#N/A	#N/A	#N/A	#N/A	#N/A	#N/A	#N/A	#N/A	#N/A	#N/A	#N/A	#N/A	#N/A	#N/A	#N/A	#N/A	#N/A	#N/A	#N/A	#N/A	#N/A	#N/A	#N/A	#N/A	#N/A	#N/A	#N/A	#N/A	#N/A	#N/A	#N/A	#N/A	#N/A	#N/A	#N/A	#N/A	#N/A	#N/A	#N/A	#N/A	#N/A	#N/A	#N/A	#N/A	#N/A	#N/A	#N/A	#N/A	1.17427	#N/A	#N/A	#N/A	#N/A	#N/A	#N/A	#N/A	#N/A	#N/A	#N/A	#N/A	#N/A	#N/A	#N/A	1	ENSG00000103544	VPS35L	protein_coding	VPS35 endosomal protein sorting factor like [Source:HGNC Symbol;Acc:HGNC:24641]
MBTD1	#N/A	#N/A	#N/A	#N/A	#N/A	#N/A	#N/A	#N/A	#N/A	#N/A	#N/A	#N/A	#N/A	#N/A	#N/A	#N/A	#N/A	#N/A	#N/A	#N/A	#N/A	#N/A	#N/A	#N/A	#N/A	#N/A	#N/A	#N/A	#N/A	#N/A	#N/A	#N/A	#N/A	#N/A	#N/A	#N/A	#N/A	#N/A	#N/A	#N/A	#N/A	#N/A	#N/A	#N/A	#N/A	#N/A	#N/A	#N/A	1.04923	#N/A	#N/A	#N/A	#N/A	#N/A	#N/A	#N/A	#N/A	#N/A	#N/A	#N/A	#N/A	#N/A	#N/A	1	ENSG00000011258	MBTD1	protein_coding	mbt domain containing 1 [Source:HGNC Symbol;Acc:HGNC:19866]
URB1	#N/A	#N/A	#N/A	#N/A	#N/A	#N/A	#N/A	#N/A	#N/A	#N/A	#N/A	#N/A	#N/A	#N/A	#N/A	#N/A	#N/A	#N/A	#N/A	#N/A	#N/A	#N/A	#N/A	#N/A	#N/A	#N/A	#N/A	#N/A	#N/A	#N/A	#N/A	#N/A	#N/A	#N/A	#N/A	#N/A	#N/A	#N/A	#N/A	#N/A	#N/A	#N/A	#N/A	#N/A	#N/A	#N/A	#N/A	#N/A	1.42015	#N/A	#N/A	#N/A	#N/A	#N/A	#N/A	#N/A	#N/A	#N/A	#N/A	#N/A	#N/A	#N/A	#N/A	1	ENSG00000142207	URB1	protein_coding	URB1 ribosome biogenesis homolog [Source:HGNC Symbol;Acc:HGNC:17344]
NUP214	#N/A	#N/A	#N/A	#N/A	#N/A	#N/A	#N/A	#N/A	#N/A	#N/A	#N/A	#N/A	#N/A	#N/A	#N/A	#N/A	#N/A	#N/A	#N/A	#N/A	#N/A	#N/A	#N/A	#N/A	#N/A	#N/A	#N/A	#N/A	#N/A	#N/A	#N/A	#N/A	#N/A	#N/A	#N/A	#N/A	#N/A	#N/A	#N/A	#N/A	#N/A	#N/A	#N/A	#N/A	#N/A	#N/A	#N/A	#N/A	1.17443	#N/A	#N/A	#N/A	#N/A	#N/A	#N/A	#N/A	#N/A	#N/A	#N/A	#N/A	#N/A	#N/A	#N/A	1	ENSG00000126883	NUP214	protein_coding	nucleoporin 214 [Source:HGNC Symbol;Acc:HGNC:8064]
PTBP1	#N/A	#N/A	#N/A	#N/A	#N/A	#N/A	#N/A	#N/A	#N/A	#N/A	#N/A	#N/A	#N/A	#N/A	#N/A	#N/A	#N/A	#N/A	#N/A	#N/A	#N/A	#N/A	#N/A	#N/A	#N/A	#N/A	#N/A	#N/A	#N/A	#N/A	#N/A	#N/A	#N/A	#N/A	#N/A	#N/A	#N/A	#N/A	#N/A	#N/A	#N/A	#N/A	#N/A	#N/A	#N/A	#N/A	#N/A	#N/A	0.168091	#N/A	#N/A	#N/A	#N/A	#N/A	#N/A	#N/A	#N/A	#N/A	#N/A	#N/A	#N/A	#N/A	#N/A	1	ENSG00000011304	PTBP1	protein_coding	polypyrimidine tract binding protein 1 [Source:HGNC Symbol;Acc:HGNC:9583]
ZNF75A	#N/A	#N/A	#N/A	#N/A	#N/A	#N/A	#N/A	#N/A	#N/A	#N/A	#N/A	#N/A	#N/A	#N/A	#N/A	#N/A	#N/A	#N/A	#N/A	#N/A	#N/A	#N/A	#N/A	#N/A	#N/A	#N/A	#N/A	#N/A	#N/A	#N/A	#N/A	#N/A	#N/A	#N/A	#N/A	#N/A	#N/A	#N/A	#N/A	#N/A	#N/A	#N/A	#N/A	#N/A	#N/A	#N/A	#N/A	#N/A	0.928541	#N/A	#N/A	#N/A	#N/A	#N/A	#N/A	#N/A	#N/A	#N/A	#N/A	#N/A	#N/A	#N/A	#N/A	1	ENSG00000162086	ZNF75A	protein_coding	zinc finger protein 75a [Source:HGNC Symbol;Acc:HGNC:13146]
HEXA	#N/A	#N/A	#N/A	#N/A	#N/A	#N/A	#N/A	#N/A	#N/A	#N/A	#N/A	#N/A	#N/A	#N/A	#N/A	#N/A	#N/A	#N/A	#N/A	#N/A	#N/A	#N/A	#N/A	#N/A	#N/A	#N/A	#N/A	#N/A	#N/A	#N/A	#N/A	#N/A	#N/A	#N/A	#N/A	#N/A	#N/A	#N/A	#N/A	#N/A	#N/A	#N/A	#N/A	#N/A	#N/A	#N/A	#N/A	#N/A	1.30462	#N/A	#N/A	#N/A	#N/A	#N/A	#N/A	#N/A	#N/A	#N/A	#N/A	#N/A	#N/A	#N/A	#N/A	1	ENSG00000213614	HEXA	protein_coding	hexosaminidase subunit alpha [Source:HGNC Symbol;Acc:HGNC:4878]
NEU1#204386	#N/A	#N/A	#N/A	#N/A	#N/A	#N/A	#N/A	#N/A	#N/A	#N/A	#N/A	#N/A	#N/A	#N/A	#N/A	#N/A	#N/A	#N/A	#N/A	#N/A	#N/A	#N/A	#N/A	#N/A	#N/A	#N/A	#N/A	#N/A	#N/A	#N/A	#N/A	#N/A	#N/A	#N/A	#N/A	#N/A	#N/A	#N/A	#N/A	#N/A	#N/A	#N/A	#N/A	#N/A	#N/A	#N/A	#N/A	#N/A	0.112489	#N/A	#N/A	#N/A	#N/A	#N/A	#N/A	#N/A	#N/A	#N/A	#N/A	#N/A	#N/A	#N/A	#N/A	1	ENSG00000204386	NEU1	protein_coding	neuraminidase 1 [Source:HGNC Symbol;Acc:HGNC:7758]
PAXBP1#159086	#N/A	#N/A	#N/A	#N/A	#N/A	#N/A	#N/A	#N/A	#N/A	#N/A	#N/A	#N/A	#N/A	#N/A	#N/A	#N/A	#N/A	#N/A	#N/A	#N/A	#N/A	#N/A	#N/A	#N/A	#N/A	#N/A	#N/A	#N/A	#N/A	#N/A	#N/A	#N/A	#N/A	#N/A	#N/A	#N/A	#N/A	#N/A	#N/A	#N/A	#N/A	#N/A	#N/A	#N/A	#N/A	#N/A	#N/A	#N/A	1.08909	#N/A	#N/A	#N/A	#N/A	#N/A	#N/A	#N/A	#N/A	#N/A	#N/A	#N/A	#N/A	#N/A	#N/A	1	ENSG00000159086	PAXBP1	protein_coding	PAX3 and PAX7 binding protein 1 [Source:HGNC Symbol;Acc:HGNC:13579]
UBP1	#N/A	#N/A	#N/A	#N/A	#N/A	#N/A	#N/A	#N/A	#N/A	#N/A	#N/A	#N/A	#N/A	#N/A	#N/A	#N/A	#N/A	#N/A	#N/A	#N/A	#N/A	#N/A	#N/A	#N/A	#N/A	#N/A	#N/A	#N/A	#N/A	#N/A	#N/A	#N/A	#N/A	#N/A	#N/A	#N/A	#N/A	#N/A	#N/A	#N/A	#N/A	#N/A	#N/A	#N/A	#N/A	#N/A	#N/A	#N/A	1.09494	#N/A	#N/A	#N/A	#N/A	#N/A	#N/A	#N/A	#N/A	#N/A	#N/A	#N/A	#N/A	#N/A	#N/A	1	ENSG00000153560	UBP1	protein_coding	upstream binding protein 1 [Source:HGNC Symbol;Acc:HGNC:12507]
GTF2H1#110768	#N/A	#N/A	#N/A	#N/A	#N/A	#N/A	#N/A	#N/A	#N/A	#N/A	#N/A	#N/A	#N/A	#N/A	#N/A	#N/A	#N/A	#N/A	#N/A	#N/A	#N/A	#N/A	#N/A	#N/A	#N/A	#N/A	#N/A	#N/A	#N/A	#N/A	#N/A	#N/A	#N/A	#N/A	#N/A	#N/A	#N/A	#N/A	#N/A	#N/A	#N/A	#N/A	#N/A	#N/A	#N/A	#N/A	#N/A	#N/A	1.16035	#N/A	#N/A	#N/A	#N/A	#N/A	#N/A	#N/A	#N/A	#N/A	#N/A	#N/A	#N/A	#N/A	#N/A	1	ENSG00000110768	GTF2H1	protein_coding	general transcription factor IIH subunit 1 [Source:HGNC Symbol;Acc:HGNC:4655]
MAPK8IP3	#N/A	#N/A	#N/A	#N/A	#N/A	#N/A	#N/A	#N/A	#N/A	#N/A	#N/A	#N/A	#N/A	#N/A	#N/A	#N/A	#N/A	#N/A	#N/A	#N/A	#N/A	#N/A	#N/A	#N/A	#N/A	#N/A	#N/A	#N/A	#N/A	#N/A	#N/A	#N/A	#N/A	#N/A	#N/A	#N/A	#N/A	#N/A	#N/A	#N/A	#N/A	#N/A	#N/A	#N/A	#N/A	#N/A	#N/A	#N/A	1.16781	#N/A	#N/A	#N/A	#N/A	#N/A	#N/A	#N/A	#N/A	#N/A	#N/A	#N/A	#N/A	#N/A	#N/A	1	ENSG00000138834	MAPK8IP3	protein_coding	mitogen-activated protein kinase 8 interacting protein 3 [Source:HGNC Symbol;Acc:HGNC:6884]
WAC	#N/A	#N/A	#N/A	#N/A	#N/A	#N/A	#N/A	#N/A	#N/A	#N/A	#N/A	#N/A	#N/A	#N/A	#N/A	#N/A	#N/A	#N/A	#N/A	#N/A	#N/A	#N/A	#N/A	#N/A	#N/A	#N/A	#N/A	#N/A	#N/A	#N/A	#N/A	#N/A	#N/A	#N/A	#N/A	#N/A	#N/A	#N/A	#N/A	#N/A	#N/A	#N/A	#N/A	#N/A	#N/A	#N/A	#N/A	#N/A	0.802159	#N/A	#N/A	#N/A	#N/A	#N/A	#N/A	#N/A	#N/A	#N/A	#N/A	#N/A	#N/A	#N/A	#N/A	1	ENSG00000095787	WAC	protein_coding	WW domain containing adaptor with coiled-coil [Source:HGNC Symbol;Acc:HGNC:17327]
PIK3C2A	#N/A	#N/A	#N/A	#N/A	#N/A	#N/A	#N/A	#N/A	#N/A	#N/A	#N/A	#N/A	#N/A	#N/A	#N/A	#N/A	#N/A	#N/A	#N/A	#N/A	#N/A	#N/A	#N/A	#N/A	#N/A	#N/A	#N/A	#N/A	#N/A	#N/A	#N/A	#N/A	#N/A	#N/A	#N/A	#N/A	#N/A	#N/A	#N/A	#N/A	#N/A	#N/A	#N/A	#N/A	#N/A	#N/A	#N/A	#N/A	0.888861	#N/A	#N/A	#N/A	#N/A	#N/A	#N/A	#N/A	#N/A	#N/A	#N/A	#N/A	#N/A	#N/A	#N/A	1	ENSG00000011405	PIK3C2A	protein_coding	phosphatidylinositol-4-phosphate 3-kinase catalytic subunit type 2 alpha [Source:HGNC Symbol;Acc:HGNC:8971]
SPECC1L	#N/A	#N/A	#N/A	#N/A	#N/A	#N/A	#N/A	#N/A	#N/A	#N/A	#N/A	#N/A	#N/A	#N/A	#N/A	#N/A	#N/A	#N/A	#N/A	#N/A	#N/A	#N/A	#N/A	#N/A	#N/A	#N/A	#N/A	#N/A	#N/A	#N/A	#N/A	#N/A	#N/A	#N/A	#N/A	#N/A	#N/A	#N/A	#N/A	#N/A	#N/A	#N/A	#N/A	#N/A	#N/A	#N/A	#N/A	#N/A	0.809217	#N/A	#N/A	#N/A	#N/A	#N/A	#N/A	#N/A	#N/A	#N/A	#N/A	#N/A	#N/A	#N/A	#N/A	1	ENSG00000100014	SPECC1L	protein_coding	sperm antigen with calponin homology and coiled-coil domains 1 like [Source:HGNC Symbol;Acc:HGNC:29022]
DDX39B#198563	#N/A	#N/A	#N/A	#N/A	#N/A	#N/A	#N/A	#N/A	#N/A	#N/A	#N/A	#N/A	#N/A	#N/A	#N/A	#N/A	#N/A	#N/A	#N/A	#N/A	#N/A	#N/A	#N/A	#N/A	#N/A	#N/A	#N/A	#N/A	#N/A	#N/A	#N/A	#N/A	#N/A	#N/A	#N/A	#N/A	#N/A	#N/A	#N/A	#N/A	#N/A	#N/A	#N/A	#N/A	#N/A	#N/A	#N/A	#N/A	1.01849	#N/A	#N/A	#N/A	#N/A	#N/A	#N/A	#N/A	#N/A	#N/A	#N/A	#N/A	#N/A	#N/A	#N/A	1	ENSG00000198563	DDX39B	protein_coding	DExD-box helicase 39B [Source:HGNC Symbol;Acc:HGNC:13917]
KIAA0319L	#N/A	#N/A	#N/A	#N/A	#N/A	#N/A	#N/A	#N/A	#N/A	#N/A	#N/A	#N/A	#N/A	#N/A	#N/A	#N/A	#N/A	#N/A	#N/A	#N/A	#N/A	#N/A	#N/A	#N/A	#N/A	#N/A	#N/A	#N/A	#N/A	#N/A	#N/A	#N/A	#N/A	#N/A	#N/A	#N/A	#N/A	#N/A	#N/A	#N/A	#N/A	#N/A	#N/A	#N/A	#N/A	#N/A	#N/A	#N/A	0.892222	#N/A	#N/A	#N/A	#N/A	#N/A	#N/A	#N/A	#N/A	#N/A	#N/A	#N/A	#N/A	#N/A	#N/A	1	ENSG00000142687	KIAA0319L	protein_coding	KIAA0319 like [Source:HGNC Symbol;Acc:HGNC:30071]
ATP6V0D1-DT	#N/A	#N/A	#N/A	#N/A	#N/A	#N/A	#N/A	#N/A	#N/A	#N/A	#N/A	#N/A	#N/A	#N/A	#N/A	#N/A	#N/A	#N/A	#N/A	#N/A	#N/A	#N/A	#N/A	#N/A	#N/A	#N/A	#N/A	#N/A	#N/A	#N/A	#N/A	#N/A	#N/A	#N/A	#N/A	#N/A	#N/A	#N/A	#N/A	#N/A	#N/A	#N/A	#N/A	#N/A	#N/A	#N/A	#N/A	#N/A	1.02842	#N/A	#N/A	#N/A	#N/A	#N/A	#N/A	#N/A	#N/A	#N/A	#N/A	#N/A	#N/A	#N/A	#N/A	1	ENSG00000270049	ATP6V0D1-DT	lncRNA	ATP6V0D1 divergent transcript [Source:HGNC Symbol;Acc:HGNC:55268]
TRPC4AP	#N/A	#N/A	#N/A	#N/A	#N/A	#N/A	#N/A	#N/A	#N/A	#N/A	#N/A	#N/A	#N/A	#N/A	#N/A	#N/A	#N/A	#N/A	#N/A	#N/A	#N/A	#N/A	#N/A	#N/A	#N/A	#N/A	#N/A	#N/A	#N/A	#N/A	#N/A	#N/A	#N/A	#N/A	#N/A	#N/A	#N/A	#N/A	#N/A	#N/A	#N/A	#N/A	#N/A	#N/A	#N/A	#N/A	#N/A	#N/A	0.894033	#N/A	#N/A	#N/A	#N/A	#N/A	#N/A	#N/A	#N/A	#N/A	#N/A	#N/A	#N/A	#N/A	#N/A	1	ENSG00000100991	TRPC4AP	protein_coding	transient receptor potential cation channel subfamily C member 4 associated protein [Source:HGNC Symbol;Acc:HGNC:16181]
ZNF267	#N/A	#N/A	#N/A	#N/A	#N/A	#N/A	#N/A	#N/A	#N/A	#N/A	#N/A	#N/A	#N/A	#N/A	#N/A	#N/A	#N/A	#N/A	#N/A	#N/A	#N/A	#N/A	#N/A	#N/A	#N/A	#N/A	#N/A	#N/A	#N/A	#N/A	#N/A	#N/A	#N/A	#N/A	#N/A	#N/A	#N/A	#N/A	#N/A	#N/A	#N/A	#N/A	#N/A	#N/A	#N/A	#N/A	#N/A	#N/A	0.146812	#N/A	#N/A	#N/A	#N/A	#N/A	#N/A	#N/A	#N/A	#N/A	#N/A	#N/A	#N/A	#N/A	#N/A	1	ENSG00000185947	ZNF267	protein_coding	zinc finger protein 267 [Source:HGNC Symbol;Acc:HGNC:13060]
DYNC1LI2	#N/A	#N/A	#N/A	#N/A	#N/A	#N/A	#N/A	#N/A	#N/A	#N/A	#N/A	#N/A	#N/A	#N/A	#N/A	#N/A	#N/A	#N/A	#N/A	#N/A	#N/A	#N/A	#N/A	#N/A	#N/A	#N/A	#N/A	#N/A	#N/A	#N/A	#N/A	#N/A	#N/A	#N/A	#N/A	#N/A	#N/A	#N/A	#N/A	#N/A	#N/A	#N/A	#N/A	#N/A	#N/A	#N/A	#N/A	#N/A	0.90316	#N/A	#N/A	#N/A	#N/A	#N/A	#N/A	#N/A	#N/A	#N/A	#N/A	#N/A	#N/A	#N/A	#N/A	1	ENSG00000135720	DYNC1LI2	protein_coding	dynein cytoplasmic 1 light intermediate chain 2 [Source:HGNC Symbol;Acc:HGNC:2966]
CFDP1	#N/A	#N/A	#N/A	#N/A	#N/A	#N/A	#N/A	#N/A	#N/A	#N/A	#N/A	#N/A	#N/A	#N/A	#N/A	#N/A	#N/A	#N/A	#N/A	#N/A	#N/A	#N/A	#N/A	#N/A	#N/A	#N/A	#N/A	#N/A	#N/A	#N/A	#N/A	#N/A	#N/A	#N/A	#N/A	#N/A	#N/A	#N/A	#N/A	#N/A	#N/A	#N/A	#N/A	#N/A	#N/A	#N/A	#N/A	#N/A	0.82658	#N/A	#N/A	#N/A	#N/A	#N/A	#N/A	#N/A	#N/A	#N/A	#N/A	#N/A	#N/A	#N/A	#N/A	1	ENSG00000153774	CFDP1	protein_coding	craniofacial development protein 1 [Source:HGNC Symbol;Acc:HGNC:1873]
UVRAG	#N/A	#N/A	#N/A	#N/A	#N/A	#N/A	#N/A	#N/A	#N/A	#N/A	#N/A	#N/A	#N/A	#N/A	#N/A	#N/A	#N/A	#N/A	#N/A	#N/A	#N/A	#N/A	#N/A	#N/A	#N/A	#N/A	#N/A	#N/A	#N/A	#N/A	#N/A	#N/A	#N/A	#N/A	#N/A	#N/A	#N/A	#N/A	#N/A	#N/A	#N/A	#N/A	#N/A	#N/A	#N/A	#N/A	#N/A	#N/A	0.785059	#N/A	#N/A	#N/A	#N/A	#N/A	#N/A	#N/A	#N/A	#N/A	#N/A	#N/A	#N/A	#N/A	#N/A	1	ENSG00000198382	UVRAG	protein_coding	UV radiation resistance associated [Source:HGNC Symbol;Acc:HGNC:12640]
AGO3	#N/A	#N/A	#N/A	#N/A	#N/A	#N/A	#N/A	#N/A	#N/A	#N/A	#N/A	#N/A	#N/A	#N/A	#N/A	#N/A	#N/A	#N/A	#N/A	#N/A	#N/A	#N/A	#N/A	#N/A	#N/A	#N/A	#N/A	#N/A	#N/A	#N/A	#N/A	#N/A	#N/A	#N/A	#N/A	#N/A	#N/A	#N/A	#N/A	#N/A	#N/A	#N/A	#N/A	#N/A	#N/A	#N/A	#N/A	#N/A	0.762955	#N/A	#N/A	#N/A	#N/A	#N/A	#N/A	#N/A	#N/A	#N/A	#N/A	#N/A	#N/A	#N/A	#N/A	1	ENSG00000126070	AGO3	protein_coding	argonaute RISC catalytic component 3 [Source:HGNC Symbol;Acc:HGNC:18421]
IPPK	#N/A	#N/A	#N/A	#N/A	#N/A	#N/A	#N/A	#N/A	#N/A	#N/A	#N/A	#N/A	#N/A	#N/A	#N/A	#N/A	#N/A	#N/A	#N/A	#N/A	#N/A	#N/A	#N/A	#N/A	#N/A	#N/A	#N/A	#N/A	#N/A	#N/A	#N/A	#N/A	#N/A	#N/A	#N/A	#N/A	#N/A	#N/A	#N/A	#N/A	#N/A	#N/A	#N/A	#N/A	#N/A	#N/A	#N/A	#N/A	0.235163	#N/A	#N/A	#N/A	#N/A	#N/A	#N/A	#N/A	#N/A	#N/A	#N/A	#N/A	#N/A	#N/A	#N/A	1	ENSG00000127080	IPPK	protein_coding	inositol-pentakisphosphate 2-kinase [Source:HGNC Symbol;Acc:HGNC:14645]
MRE11	#N/A	#N/A	#N/A	#N/A	#N/A	#N/A	#N/A	#N/A	#N/A	#N/A	#N/A	#N/A	#N/A	#N/A	#N/A	#N/A	#N/A	#N/A	#N/A	#N/A	#N/A	#N/A	#N/A	#N/A	#N/A	#N/A	#N/A	#N/A	#N/A	#N/A	#N/A	#N/A	#N/A	#N/A	#N/A	#N/A	#N/A	#N/A	#N/A	#N/A	#N/A	#N/A	#N/A	#N/A	#N/A	#N/A	#N/A	#N/A	0.917287	#N/A	#N/A	#N/A	#N/A	#N/A	#N/A	#N/A	#N/A	#N/A	#N/A	#N/A	#N/A	#N/A	#N/A	1	ENSG00000020922	MRE11	protein_coding	MRE11 homolog, double strand break repair nuclease [Source:HGNC Symbol;Acc:HGNC:7230]
SRSF7	#N/A	#N/A	#N/A	#N/A	#N/A	#N/A	#N/A	#N/A	#N/A	#N/A	#N/A	#N/A	#N/A	#N/A	#N/A	#N/A	#N/A	#N/A	#N/A	#N/A	#N/A	#N/A	#N/A	#N/A	#N/A	#N/A	#N/A	#N/A	#N/A	#N/A	#N/A	#N/A	#N/A	#N/A	#N/A	#N/A	#N/A	#N/A	#N/A	#N/A	#N/A	#N/A	#N/A	#N/A	#N/A	#N/A	#N/A	#N/A	0.836829	#N/A	#N/A	#N/A	#N/A	#N/A	#N/A	#N/A	#N/A	#N/A	#N/A	#N/A	#N/A	#N/A	#N/A	1	ENSG00000115875	SRSF7	protein_coding	serine and arginine rich splicing factor 7 [Source:HGNC Symbol;Acc:HGNC:10789]
SAFB2	#N/A	#N/A	#N/A	#N/A	#N/A	#N/A	#N/A	#N/A	#N/A	#N/A	#N/A	#N/A	#N/A	#N/A	#N/A	#N/A	#N/A	#N/A	#N/A	#N/A	#N/A	#N/A	#N/A	#N/A	#N/A	#N/A	#N/A	#N/A	#N/A	#N/A	#N/A	#N/A	#N/A	#N/A	#N/A	#N/A	#N/A	#N/A	#N/A	#N/A	#N/A	#N/A	#N/A	#N/A	#N/A	#N/A	#N/A	#N/A	0.969072	#N/A	#N/A	#N/A	#N/A	#N/A	#N/A	#N/A	#N/A	#N/A	#N/A	#N/A	#N/A	#N/A	#N/A	1	ENSG00000130254	SAFB2	protein_coding	scaffold attachment factor B2 [Source:HGNC Symbol;Acc:HGNC:21605]
YY1AP1	#N/A	#N/A	#N/A	#N/A	#N/A	#N/A	#N/A	#N/A	#N/A	#N/A	#N/A	#N/A	#N/A	#N/A	#N/A	#N/A	#N/A	#N/A	#N/A	#N/A	#N/A	#N/A	#N/A	#N/A	#N/A	#N/A	#N/A	#N/A	#N/A	#N/A	#N/A	#N/A	#N/A	#N/A	#N/A	#N/A	#N/A	#N/A	#N/A	#N/A	#N/A	#N/A	#N/A	#N/A	#N/A	#N/A	#N/A	#N/A	0.977325	#N/A	#N/A	#N/A	#N/A	#N/A	#N/A	#N/A	#N/A	#N/A	#N/A	#N/A	#N/A	#N/A	#N/A	1	ENSG00000163374	YY1AP1	protein_coding	YY1 associated protein 1 [Source:HGNC Symbol;Acc:HGNC:30935]
ARFGAP3	#N/A	#N/A	#N/A	#N/A	#N/A	#N/A	#N/A	#N/A	#N/A	#N/A	#N/A	#N/A	#N/A	#N/A	#N/A	#N/A	#N/A	#N/A	#N/A	#N/A	#N/A	#N/A	#N/A	#N/A	#N/A	#N/A	#N/A	#N/A	#N/A	#N/A	#N/A	#N/A	#N/A	#N/A	#N/A	#N/A	#N/A	#N/A	#N/A	#N/A	#N/A	#N/A	#N/A	#N/A	#N/A	#N/A	#N/A	#N/A	1.06224	#N/A	#N/A	#N/A	#N/A	#N/A	#N/A	#N/A	#N/A	#N/A	#N/A	#N/A	#N/A	#N/A	#N/A	1	ENSG00000242247	ARFGAP3	protein_coding	ADP ribosylation factor GTPase activating protein 3 [Source:HGNC Symbol;Acc:HGNC:661]
CRELD2	#N/A	#N/A	#N/A	#N/A	#N/A	#N/A	#N/A	#N/A	#N/A	#N/A	#N/A	#N/A	#N/A	#N/A	#N/A	#N/A	#N/A	#N/A	#N/A	#N/A	#N/A	#N/A	#N/A	#N/A	#N/A	#N/A	#N/A	#N/A	#N/A	#N/A	#N/A	#N/A	#N/A	#N/A	#N/A	#N/A	#N/A	#N/A	#N/A	#N/A	#N/A	#N/A	#N/A	#N/A	#N/A	#N/A	#N/A	#N/A	0.191271	#N/A	#N/A	#N/A	#N/A	#N/A	#N/A	#N/A	#N/A	#N/A	#N/A	#N/A	#N/A	#N/A	#N/A	1	ENSG00000184164	CRELD2	protein_coding	cysteine rich with EGF like domains 2 [Source:HGNC Symbol;Acc:HGNC:28150]
SNX29	#N/A	#N/A	#N/A	#N/A	#N/A	#N/A	#N/A	#N/A	#N/A	#N/A	#N/A	#N/A	#N/A	#N/A	#N/A	#N/A	#N/A	#N/A	#N/A	#N/A	#N/A	#N/A	#N/A	#N/A	#N/A	#N/A	#N/A	#N/A	#N/A	#N/A	#N/A	#N/A	#N/A	#N/A	#N/A	#N/A	#N/A	#N/A	#N/A	#N/A	#N/A	#N/A	#N/A	#N/A	#N/A	#N/A	#N/A	#N/A	0.782491	#N/A	#N/A	#N/A	#N/A	#N/A	#N/A	#N/A	#N/A	#N/A	#N/A	#N/A	#N/A	#N/A	#N/A	1	ENSG00000048471	SNX29	protein_coding	sorting nexin 29 [Source:HGNC Symbol;Acc:HGNC:30542]
CMKLR2-AS#279220	#N/A	#N/A	#N/A	#N/A	#N/A	#N/A	#N/A	#N/A	#N/A	#N/A	#N/A	#N/A	#N/A	#N/A	#N/A	#N/A	#N/A	#N/A	#N/A	#N/A	#N/A	#N/A	#N/A	#N/A	#N/A	#N/A	#N/A	#N/A	#N/A	#N/A	#N/A	#N/A	#N/A	#N/A	#N/A	#N/A	#N/A	#N/A	#N/A	#N/A	#N/A	#N/A	#N/A	#N/A	#N/A	#N/A	#N/A	#N/A	0.0133574	#N/A	#N/A	#N/A	#N/A	#N/A	#N/A	#N/A	#N/A	#N/A	#N/A	#N/A	#N/A	#N/A	#N/A	1	ENSG00000279220	CMKLR2-AS	lncRNA	CMKLR2 antisense RNA [Source:HGNC Symbol;Acc:HGNC:48602]
TAF15#270647	#N/A	#N/A	#N/A	#N/A	#N/A	#N/A	#N/A	#N/A	#N/A	#N/A	#N/A	#N/A	#N/A	#N/A	#N/A	#N/A	#N/A	#N/A	#N/A	#N/A	#N/A	#N/A	#N/A	#N/A	#N/A	#N/A	#N/A	#N/A	#N/A	#N/A	#N/A	#N/A	#N/A	#N/A	#N/A	#N/A	#N/A	#N/A	#N/A	#N/A	#N/A	#N/A	#N/A	#N/A	#N/A	#N/A	#N/A	#N/A	0.749151	#N/A	#N/A	#N/A	#N/A	#N/A	#N/A	#N/A	#N/A	#N/A	#N/A	#N/A	#N/A	#N/A	#N/A	1	ENSG00000270647	TAF15	protein_coding	TATA-box binding protein associated factor 15 [Source:HGNC Symbol;Acc:HGNC:11547]
ELK1	#N/A	#N/A	#N/A	#N/A	#N/A	#N/A	#N/A	#N/A	#N/A	#N/A	#N/A	#N/A	#N/A	#N/A	#N/A	#N/A	#N/A	#N/A	#N/A	#N/A	#N/A	#N/A	#N/A	#N/A	#N/A	#N/A	#N/A	#N/A	#N/A	#N/A	#N/A	#N/A	#N/A	#N/A	#N/A	#N/A	#N/A	#N/A	#N/A	#N/A	#N/A	#N/A	#N/A	#N/A	#N/A	#N/A	#N/A	#N/A	0.124762	#N/A	#N/A	#N/A	#N/A	#N/A	#N/A	#N/A	#N/A	#N/A	#N/A	#N/A	#N/A	#N/A	#N/A	1	ENSG00000126767	ELK1	protein_coding	ETS transcription factor ELK1 [Source:HGNC Symbol;Acc:HGNC:3321]
ACIN1	#N/A	#N/A	#N/A	#N/A	#N/A	#N/A	#N/A	#N/A	#N/A	#N/A	#N/A	#N/A	#N/A	#N/A	#N/A	#N/A	#N/A	#N/A	#N/A	#N/A	#N/A	#N/A	#N/A	#N/A	#N/A	#N/A	#N/A	#N/A	#N/A	#N/A	#N/A	#N/A	#N/A	#N/A	#N/A	#N/A	#N/A	#N/A	#N/A	#N/A	#N/A	#N/A	#N/A	#N/A	#N/A	#N/A	#N/A	#N/A	0.886532	#N/A	#N/A	#N/A	#N/A	#N/A	#N/A	#N/A	#N/A	#N/A	#N/A	#N/A	#N/A	#N/A	#N/A	1	ENSG00000100813	ACIN1	protein_coding	apoptotic chromatin condensation inducer 1 [Source:HGNC Symbol;Acc:HGNC:17066]
ATAD3B	#N/A	#N/A	#N/A	#N/A	#N/A	#N/A	#N/A	#N/A	#N/A	#N/A	#N/A	#N/A	#N/A	#N/A	#N/A	#N/A	#N/A	#N/A	#N/A	#N/A	#N/A	#N/A	#N/A	#N/A	#N/A	#N/A	#N/A	#N/A	#N/A	#N/A	#N/A	#N/A	#N/A	#N/A	#N/A	#N/A	#N/A	#N/A	#N/A	#N/A	#N/A	#N/A	#N/A	#N/A	#N/A	#N/A	#N/A	#N/A	0.771718	#N/A	#N/A	#N/A	#N/A	#N/A	#N/A	#N/A	#N/A	#N/A	#N/A	#N/A	#N/A	#N/A	#N/A	1	ENSG00000160072	ATAD3B	protein_coding	ATPase family AAA domain containing 3B [Source:HGNC Symbol;Acc:HGNC:24007]
USP4	#N/A	#N/A	#N/A	#N/A	#N/A	#N/A	#N/A	#N/A	#N/A	#N/A	#N/A	#N/A	#N/A	#N/A	#N/A	#N/A	#N/A	#N/A	#N/A	#N/A	#N/A	#N/A	#N/A	#N/A	#N/A	#N/A	#N/A	#N/A	#N/A	#N/A	#N/A	#N/A	#N/A	#N/A	#N/A	#N/A	#N/A	#N/A	#N/A	#N/A	#N/A	#N/A	#N/A	#N/A	#N/A	#N/A	#N/A	#N/A	0.980362	#N/A	#N/A	#N/A	#N/A	#N/A	#N/A	#N/A	#N/A	#N/A	#N/A	#N/A	#N/A	#N/A	#N/A	1	ENSG00000114316	USP4	protein_coding	ubiquitin specific peptidase 4 [Source:HGNC Symbol;Acc:HGNC:12627]
CWF19L2	#N/A	#N/A	#N/A	#N/A	#N/A	#N/A	#N/A	#N/A	#N/A	#N/A	#N/A	#N/A	#N/A	#N/A	#N/A	#N/A	#N/A	#N/A	#N/A	#N/A	#N/A	#N/A	#N/A	#N/A	#N/A	#N/A	#N/A	#N/A	#N/A	#N/A	#N/A	#N/A	#N/A	#N/A	#N/A	#N/A	#N/A	#N/A	#N/A	#N/A	#N/A	#N/A	#N/A	#N/A	#N/A	#N/A	#N/A	#N/A	0.761111	#N/A	#N/A	#N/A	#N/A	#N/A	#N/A	#N/A	#N/A	#N/A	#N/A	#N/A	#N/A	#N/A	#N/A	1	ENSG00000152404	CWF19L2	protein_coding	CWF19 like cell cycle control factor 2 [Source:HGNC Symbol;Acc:HGNC:26508]
RSPRY1	#N/A	#N/A	#N/A	#N/A	#N/A	#N/A	#N/A	#N/A	#N/A	#N/A	#N/A	#N/A	#N/A	#N/A	#N/A	#N/A	#N/A	#N/A	#N/A	#N/A	#N/A	#N/A	#N/A	#N/A	#N/A	#N/A	#N/A	#N/A	#N/A	#N/A	#N/A	#N/A	#N/A	#N/A	#N/A	#N/A	#N/A	#N/A	#N/A	#N/A	#N/A	#N/A	#N/A	#N/A	#N/A	#N/A	#N/A	#N/A	0.9376	#N/A	#N/A	#N/A	#N/A	#N/A	#N/A	#N/A	#N/A	#N/A	#N/A	#N/A	#N/A	#N/A	#N/A	1	ENSG00000159579	RSPRY1	protein_coding	ring finger and SPRY domain containing 1 [Source:HGNC Symbol;Acc:HGNC:29420]
TOP1	#N/A	#N/A	#N/A	#N/A	#N/A	#N/A	#N/A	#N/A	#N/A	#N/A	#N/A	#N/A	#N/A	#N/A	#N/A	#N/A	#N/A	#N/A	#N/A	#N/A	#N/A	#N/A	#N/A	#N/A	#N/A	#N/A	#N/A	#N/A	#N/A	#N/A	#N/A	#N/A	#N/A	#N/A	#N/A	#N/A	#N/A	#N/A	#N/A	#N/A	#N/A	#N/A	#N/A	#N/A	#N/A	#N/A	#N/A	#N/A	0.824101	#N/A	#N/A	#N/A	#N/A	#N/A	#N/A	#N/A	#N/A	#N/A	#N/A	#N/A	#N/A	#N/A	#N/A	1	ENSG00000198900	TOP1	protein_coding	DNA topoisomerase I [Source:HGNC Symbol;Acc:HGNC:11986]
RNF149	#N/A	#N/A	#N/A	#N/A	#N/A	#N/A	#N/A	#N/A	#N/A	#N/A	#N/A	#N/A	#N/A	#N/A	#N/A	#N/A	#N/A	#N/A	#N/A	#N/A	#N/A	#N/A	#N/A	#N/A	#N/A	#N/A	#N/A	#N/A	#N/A	#N/A	#N/A	#N/A	#N/A	#N/A	#N/A	#N/A	#N/A	#N/A	#N/A	#N/A	#N/A	#N/A	#N/A	#N/A	#N/A	#N/A	#N/A	#N/A	0.844705	#N/A	#N/A	#N/A	#N/A	#N/A	#N/A	#N/A	#N/A	#N/A	#N/A	#N/A	#N/A	#N/A	#N/A	1	ENSG00000163162	RNF149	protein_coding	ring finger protein 149 [Source:HGNC Symbol;Acc:HGNC:23137]
SECISBP2	#N/A	#N/A	#N/A	#N/A	#N/A	#N/A	#N/A	#N/A	#N/A	#N/A	#N/A	#N/A	#N/A	#N/A	#N/A	#N/A	#N/A	#N/A	#N/A	#N/A	#N/A	#N/A	#N/A	#N/A	#N/A	#N/A	#N/A	#N/A	#N/A	#N/A	#N/A	#N/A	#N/A	#N/A	#N/A	#N/A	#N/A	#N/A	#N/A	#N/A	#N/A	#N/A	#N/A	#N/A	#N/A	#N/A	#N/A	#N/A	0.776426	#N/A	#N/A	#N/A	#N/A	#N/A	#N/A	#N/A	#N/A	#N/A	#N/A	#N/A	#N/A	#N/A	#N/A	1	ENSG00000187742	SECISBP2	protein_coding	SECIS binding protein 2 [Source:HGNC Symbol;Acc:HGNC:30972]
STX5	#N/A	#N/A	#N/A	#N/A	#N/A	#N/A	#N/A	#N/A	#N/A	#N/A	#N/A	#N/A	#N/A	#N/A	#N/A	#N/A	#N/A	#N/A	#N/A	#N/A	#N/A	#N/A	#N/A	#N/A	#N/A	#N/A	#N/A	#N/A	#N/A	#N/A	#N/A	#N/A	#N/A	#N/A	#N/A	#N/A	#N/A	#N/A	#N/A	#N/A	#N/A	#N/A	#N/A	#N/A	#N/A	#N/A	#N/A	#N/A	0.918017	#N/A	#N/A	#N/A	#N/A	#N/A	#N/A	#N/A	#N/A	#N/A	#N/A	#N/A	#N/A	#N/A	#N/A	1	ENSG00000162236	STX5	protein_coding	syntaxin 5 [Source:HGNC Symbol;Acc:HGNC:11440]
KLHDC4	#N/A	#N/A	#N/A	#N/A	#N/A	#N/A	#N/A	#N/A	#N/A	#N/A	#N/A	#N/A	#N/A	#N/A	#N/A	#N/A	#N/A	#N/A	#N/A	#N/A	#N/A	#N/A	#N/A	#N/A	#N/A	#N/A	#N/A	#N/A	#N/A	#N/A	#N/A	#N/A	#N/A	#N/A	#N/A	#N/A	#N/A	#N/A	#N/A	#N/A	#N/A	#N/A	#N/A	#N/A	#N/A	#N/A	#N/A	#N/A	0.655821	#N/A	#N/A	#N/A	#N/A	#N/A	#N/A	#N/A	#N/A	#N/A	#N/A	#N/A	#N/A	#N/A	#N/A	1	ENSG00000104731	KLHDC4	protein_coding	kelch domain containing 4 [Source:HGNC Symbol;Acc:HGNC:25272]
SUGT1-DT	#N/A	#N/A	#N/A	#N/A	#N/A	#N/A	#N/A	#N/A	#N/A	#N/A	#N/A	#N/A	#N/A	#N/A	#N/A	#N/A	#N/A	#N/A	#N/A	#N/A	#N/A	#N/A	#N/A	#N/A	#N/A	#N/A	#N/A	#N/A	#N/A	#N/A	#N/A	#N/A	#N/A	#N/A	#N/A	#N/A	#N/A	#N/A	#N/A	#N/A	#N/A	#N/A	#N/A	#N/A	#N/A	#N/A	#N/A	#N/A	0.0771581	#N/A	#N/A	#N/A	#N/A	#N/A	#N/A	#N/A	#N/A	#N/A	#N/A	#N/A	#N/A	#N/A	#N/A	1	ENSG00000273723	SUGT1-DT	lncRNA	SUGT1 divergent transcript [Source:HGNC Symbol;Acc:HGNC:54809]
SELENOF	#N/A	#N/A	#N/A	#N/A	#N/A	#N/A	#N/A	#N/A	#N/A	#N/A	#N/A	#N/A	#N/A	#N/A	#N/A	#N/A	#N/A	#N/A	#N/A	#N/A	#N/A	#N/A	#N/A	#N/A	#N/A	#N/A	#N/A	#N/A	#N/A	#N/A	#N/A	#N/A	#N/A	#N/A	#N/A	#N/A	#N/A	#N/A	#N/A	#N/A	#N/A	#N/A	#N/A	#N/A	#N/A	#N/A	#N/A	#N/A	0.840026	#N/A	#N/A	#N/A	#N/A	#N/A	#N/A	#N/A	#N/A	#N/A	#N/A	#N/A	#N/A	#N/A	#N/A	1	ENSG00000183291	SELENOF	protein_coding	selenoprotein F [Source:HGNC Symbol;Acc:HGNC:17705]
TCP11L2	#N/A	#N/A	#N/A	#N/A	#N/A	#N/A	#N/A	#N/A	#N/A	#N/A	#N/A	#N/A	#N/A	#N/A	#N/A	#N/A	#N/A	#N/A	#N/A	#N/A	#N/A	#N/A	#N/A	#N/A	#N/A	#N/A	#N/A	#N/A	#N/A	#N/A	#N/A	#N/A	#N/A	#N/A	#N/A	#N/A	#N/A	#N/A	#N/A	#N/A	#N/A	#N/A	#N/A	#N/A	#N/A	#N/A	#N/A	#N/A	0.761696	#N/A	#N/A	#N/A	#N/A	#N/A	#N/A	#N/A	#N/A	#N/A	#N/A	#N/A	#N/A	#N/A	#N/A	1	ENSG00000166046	TCP11L2	protein_coding	t-complex 11 like 2 [Source:HGNC Symbol;Acc:HGNC:28627]
#285856	#N/A	#N/A	#N/A	#N/A	#N/A	#N/A	#N/A	#N/A	#N/A	#N/A	#N/A	#N/A	#N/A	#N/A	#N/A	#N/A	#N/A	#N/A	#N/A	#N/A	#N/A	#N/A	#N/A	#N/A	#N/A	#N/A	#N/A	#N/A	#N/A	#N/A	#N/A	#N/A	#N/A	#N/A	#N/A	#N/A	#N/A	#N/A	#N/A	#N/A	#N/A	#N/A	#N/A	#N/A	#N/A	#N/A	#N/A	#N/A	0.0592439	#N/A	#N/A	#N/A	#N/A	#N/A	#N/A	#N/A	#N/A	#N/A	#N/A	#N/A	#N/A	#N/A	#N/A	1	ENSG00000285856		lncRNA	novel transcript, antisense to ARHGEF7
CDK11A	#N/A	#N/A	#N/A	#N/A	#N/A	#N/A	#N/A	#N/A	#N/A	#N/A	#N/A	#N/A	#N/A	#N/A	#N/A	#N/A	#N/A	#N/A	#N/A	#N/A	#N/A	#N/A	#N/A	#N/A	#N/A	#N/A	#N/A	#N/A	#N/A	#N/A	#N/A	#N/A	#N/A	#N/A	#N/A	#N/A	#N/A	#N/A	#N/A	#N/A	#N/A	#N/A	#N/A	#N/A	#N/A	#N/A	#N/A	#N/A	0.517049	#N/A	#N/A	#N/A	#N/A	#N/A	#N/A	#N/A	#N/A	#N/A	#N/A	#N/A	#N/A	#N/A	#N/A	1	ENSG00000008128	CDK11A	protein_coding	cyclin dependent kinase 11A [Source:HGNC Symbol;Acc:HGNC:1730]
ZBED4	#N/A	#N/A	#N/A	#N/A	#N/A	#N/A	#N/A	#N/A	#N/A	#N/A	#N/A	#N/A	#N/A	#N/A	#N/A	#N/A	#N/A	#N/A	#N/A	#N/A	#N/A	#N/A	#N/A	#N/A	#N/A	#N/A	#N/A	#N/A	#N/A	#N/A	#N/A	#N/A	#N/A	#N/A	#N/A	#N/A	#N/A	#N/A	#N/A	#N/A	#N/A	#N/A	#N/A	#N/A	#N/A	#N/A	#N/A	#N/A	0.638574	#N/A	#N/A	#N/A	#N/A	#N/A	#N/A	#N/A	#N/A	#N/A	#N/A	#N/A	#N/A	#N/A	#N/A	1	ENSG00000100426	ZBED4	protein_coding	zinc finger BED-type containing 4 [Source:HGNC Symbol;Acc:HGNC:20721]
TMEM179B	#N/A	#N/A	#N/A	#N/A	#N/A	#N/A	#N/A	#N/A	#N/A	#N/A	#N/A	#N/A	#N/A	#N/A	#N/A	#N/A	#N/A	#N/A	#N/A	#N/A	#N/A	#N/A	#N/A	#N/A	#N/A	#N/A	#N/A	#N/A	#N/A	#N/A	#N/A	#N/A	#N/A	#N/A	#N/A	#N/A	#N/A	#N/A	#N/A	#N/A	#N/A	#N/A	#N/A	#N/A	#N/A	#N/A	#N/A	#N/A	0.127263	#N/A	#N/A	#N/A	#N/A	#N/A	#N/A	#N/A	#N/A	#N/A	#N/A	#N/A	#N/A	#N/A	#N/A	1	ENSG00000185475	TMEM179B	protein_coding	transmembrane protein 179B [Source:HGNC Symbol;Acc:HGNC:33744]
TLK2	#N/A	#N/A	#N/A	#N/A	#N/A	#N/A	#N/A	#N/A	#N/A	#N/A	#N/A	#N/A	#N/A	#N/A	#N/A	#N/A	#N/A	#N/A	#N/A	#N/A	#N/A	#N/A	#N/A	#N/A	#N/A	#N/A	#N/A	#N/A	#N/A	#N/A	#N/A	#N/A	#N/A	#N/A	#N/A	#N/A	#N/A	#N/A	#N/A	#N/A	#N/A	#N/A	#N/A	#N/A	#N/A	#N/A	#N/A	#N/A	0.756693	#N/A	#N/A	#N/A	#N/A	#N/A	#N/A	#N/A	#N/A	#N/A	#N/A	#N/A	#N/A	#N/A	#N/A	1	ENSG00000146872	TLK2	protein_coding	tousled like kinase 2 [Source:HGNC Symbol;Acc:HGNC:11842]
#239300	#N/A	#N/A	#N/A	#N/A	#N/A	#N/A	#N/A	#N/A	#N/A	#N/A	#N/A	#N/A	#N/A	#N/A	#N/A	#N/A	#N/A	#N/A	#N/A	#N/A	#N/A	#N/A	#N/A	#N/A	#N/A	#N/A	#N/A	#N/A	#N/A	#N/A	#N/A	#N/A	#N/A	#N/A	#N/A	#N/A	#N/A	#N/A	#N/A	#N/A	#N/A	#N/A	#N/A	#N/A	#N/A	#N/A	#N/A	#N/A	0.191971	#N/A	#N/A	#N/A	#N/A	#N/A	#N/A	#N/A	#N/A	#N/A	#N/A	#N/A	#N/A	#N/A	#N/A	1	ENSG00000239300		lncRNA	novel transcript
GOLGA8N#232653	#N/A	#N/A	#N/A	#N/A	#N/A	#N/A	#N/A	#N/A	#N/A	#N/A	#N/A	#N/A	#N/A	#N/A	#N/A	#N/A	#N/A	#N/A	#N/A	#N/A	#N/A	#N/A	#N/A	#N/A	#N/A	#N/A	#N/A	#N/A	#N/A	#N/A	#N/A	#N/A	#N/A	#N/A	#N/A	#N/A	#N/A	#N/A	#N/A	#N/A	#N/A	#N/A	#N/A	#N/A	#N/A	#N/A	#N/A	#N/A	0.186784	#N/A	#N/A	#N/A	#N/A	#N/A	#N/A	#N/A	#N/A	#N/A	#N/A	#N/A	#N/A	#N/A	#N/A	1	ENSG00000232653	GOLGA8N	protein_coding	golgin A8 family member N [Source:HGNC Symbol;Acc:HGNC:44405]
STX8	#N/A	#N/A	#N/A	#N/A	#N/A	#N/A	#N/A	#N/A	#N/A	#N/A	#N/A	#N/A	#N/A	#N/A	#N/A	#N/A	#N/A	#N/A	#N/A	#N/A	#N/A	#N/A	#N/A	#N/A	#N/A	#N/A	#N/A	#N/A	#N/A	#N/A	#N/A	#N/A	#N/A	#N/A	#N/A	#N/A	#N/A	#N/A	#N/A	#N/A	#N/A	#N/A	#N/A	#N/A	#N/A	#N/A	#N/A	#N/A	0.740402	#N/A	#N/A	#N/A	#N/A	#N/A	#N/A	#N/A	#N/A	#N/A	#N/A	#N/A	#N/A	#N/A	#N/A	1	ENSG00000170310	STX8	protein_coding	syntaxin 8 [Source:HGNC Symbol;Acc:HGNC:11443]
USB1	#N/A	#N/A	#N/A	#N/A	#N/A	#N/A	#N/A	#N/A	#N/A	#N/A	#N/A	#N/A	#N/A	#N/A	#N/A	#N/A	#N/A	#N/A	#N/A	#N/A	#N/A	#N/A	#N/A	#N/A	#N/A	#N/A	#N/A	#N/A	#N/A	#N/A	#N/A	#N/A	#N/A	#N/A	#N/A	#N/A	#N/A	#N/A	#N/A	#N/A	#N/A	#N/A	#N/A	#N/A	#N/A	#N/A	#N/A	#N/A	0.121638	#N/A	#N/A	#N/A	#N/A	#N/A	#N/A	#N/A	#N/A	#N/A	#N/A	#N/A	#N/A	#N/A	#N/A	1	ENSG00000103005	USB1	protein_coding	U6 snRNA biogenesis phosphodiesterase 1 [Source:HGNC Symbol;Acc:HGNC:25792]
SRRT	#N/A	#N/A	#N/A	#N/A	#N/A	#N/A	#N/A	#N/A	#N/A	#N/A	#N/A	#N/A	#N/A	#N/A	#N/A	#N/A	#N/A	#N/A	#N/A	#N/A	#N/A	#N/A	#N/A	#N/A	#N/A	#N/A	#N/A	#N/A	#N/A	#N/A	#N/A	#N/A	#N/A	#N/A	#N/A	#N/A	#N/A	#N/A	#N/A	#N/A	#N/A	#N/A	#N/A	#N/A	#N/A	#N/A	#N/A	#N/A	1.01623	#N/A	#N/A	#N/A	#N/A	#N/A	#N/A	#N/A	#N/A	#N/A	#N/A	#N/A	#N/A	#N/A	#N/A	1	ENSG00000087087	SRRT	protein_coding	serrate, RNA effector molecule [Source:HGNC Symbol;Acc:HGNC:24101]
SERTAD3	#N/A	#N/A	#N/A	#N/A	#N/A	#N/A	#N/A	#N/A	#N/A	#N/A	#N/A	#N/A	#N/A	#N/A	#N/A	#N/A	#N/A	#N/A	#N/A	#N/A	#N/A	#N/A	#N/A	#N/A	#N/A	#N/A	#N/A	#N/A	#N/A	#N/A	#N/A	#N/A	#N/A	#N/A	#N/A	#N/A	#N/A	#N/A	#N/A	#N/A	#N/A	#N/A	#N/A	#N/A	#N/A	#N/A	#N/A	#N/A	0.0503114	#N/A	#N/A	#N/A	#N/A	#N/A	#N/A	#N/A	#N/A	#N/A	#N/A	#N/A	#N/A	#N/A	#N/A	1	ENSG00000167565	SERTAD3	protein_coding	SERTA domain containing 3 [Source:HGNC Symbol;Acc:HGNC:17931]
KDM2A	#N/A	#N/A	#N/A	#N/A	#N/A	#N/A	#N/A	#N/A	#N/A	#N/A	#N/A	#N/A	#N/A	#N/A	#N/A	#N/A	#N/A	#N/A	#N/A	#N/A	#N/A	#N/A	#N/A	#N/A	#N/A	#N/A	#N/A	#N/A	#N/A	#N/A	#N/A	#N/A	#N/A	#N/A	#N/A	#N/A	#N/A	#N/A	#N/A	#N/A	#N/A	#N/A	#N/A	#N/A	#N/A	#N/A	#N/A	#N/A	0.625506	#N/A	#N/A	#N/A	#N/A	#N/A	#N/A	#N/A	#N/A	#N/A	#N/A	#N/A	#N/A	#N/A	#N/A	1	ENSG00000173120	KDM2A	protein_coding	lysine demethylase 2A [Source:HGNC Symbol;Acc:HGNC:13606]
NUTM2B-AS1	#N/A	#N/A	#N/A	#N/A	#N/A	#N/A	#N/A	#N/A	#N/A	#N/A	#N/A	#N/A	#N/A	#N/A	#N/A	#N/A	#N/A	#N/A	#N/A	#N/A	#N/A	#N/A	#N/A	#N/A	#N/A	#N/A	#N/A	#N/A	#N/A	#N/A	#N/A	#N/A	#N/A	#N/A	#N/A	#N/A	#N/A	#N/A	#N/A	#N/A	#N/A	#N/A	#N/A	#N/A	#N/A	#N/A	#N/A	#N/A	0.665603	#N/A	#N/A	#N/A	#N/A	#N/A	#N/A	#N/A	#N/A	#N/A	#N/A	#N/A	#N/A	#N/A	#N/A	1	ENSG00000225484	NUTM2B-AS1	lncRNA	NUTM2B antisense RNA 1 [Source:HGNC Symbol;Acc:HGNC:51204]
WDR59	#N/A	#N/A	#N/A	#N/A	#N/A	#N/A	#N/A	#N/A	#N/A	#N/A	#N/A	#N/A	#N/A	#N/A	#N/A	#N/A	#N/A	#N/A	#N/A	#N/A	#N/A	#N/A	#N/A	#N/A	#N/A	#N/A	#N/A	#N/A	#N/A	#N/A	#N/A	#N/A	#N/A	#N/A	#N/A	#N/A	#N/A	#N/A	#N/A	#N/A	#N/A	#N/A	#N/A	#N/A	#N/A	#N/A	#N/A	#N/A	0.783246	#N/A	#N/A	#N/A	#N/A	#N/A	#N/A	#N/A	#N/A	#N/A	#N/A	#N/A	#N/A	#N/A	#N/A	1	ENSG00000103091	WDR59	protein_coding	WD repeat domain 59 [Source:HGNC Symbol;Acc:HGNC:25706]
AGFG1	#N/A	#N/A	#N/A	#N/A	#N/A	#N/A	#N/A	#N/A	#N/A	#N/A	#N/A	#N/A	#N/A	#N/A	#N/A	#N/A	#N/A	#N/A	#N/A	#N/A	#N/A	#N/A	#N/A	#N/A	#N/A	#N/A	#N/A	#N/A	#N/A	#N/A	#N/A	#N/A	#N/A	#N/A	#N/A	#N/A	#N/A	#N/A	#N/A	#N/A	#N/A	#N/A	#N/A	#N/A	#N/A	#N/A	#N/A	#N/A	0.729982	#N/A	#N/A	#N/A	#N/A	#N/A	#N/A	#N/A	#N/A	#N/A	#N/A	#N/A	#N/A	#N/A	#N/A	1	ENSG00000173744	AGFG1	protein_coding	ArfGAP with FG repeats 1 [Source:HGNC Symbol;Acc:HGNC:5175]
NUP153	#N/A	#N/A	#N/A	#N/A	#N/A	#N/A	#N/A	#N/A	#N/A	#N/A	#N/A	#N/A	#N/A	#N/A	#N/A	#N/A	#N/A	#N/A	#N/A	#N/A	#N/A	#N/A	#N/A	#N/A	#N/A	#N/A	#N/A	#N/A	#N/A	#N/A	#N/A	#N/A	#N/A	#N/A	#N/A	#N/A	#N/A	#N/A	#N/A	#N/A	#N/A	#N/A	#N/A	#N/A	#N/A	#N/A	#N/A	#N/A	0.792266	#N/A	#N/A	#N/A	#N/A	#N/A	#N/A	#N/A	#N/A	#N/A	#N/A	#N/A	#N/A	#N/A	#N/A	1	ENSG00000124789	NUP153	protein_coding	nucleoporin 153 [Source:HGNC Symbol;Acc:HGNC:8062]
MICU2	#N/A	#N/A	#N/A	#N/A	#N/A	#N/A	#N/A	#N/A	#N/A	#N/A	#N/A	#N/A	#N/A	#N/A	#N/A	#N/A	#N/A	#N/A	#N/A	#N/A	#N/A	#N/A	#N/A	#N/A	#N/A	#N/A	#N/A	#N/A	#N/A	#N/A	#N/A	#N/A	#N/A	#N/A	#N/A	#N/A	#N/A	#N/A	#N/A	#N/A	#N/A	#N/A	#N/A	#N/A	#N/A	#N/A	#N/A	#N/A	0.729217	#N/A	#N/A	#N/A	#N/A	#N/A	#N/A	#N/A	#N/A	#N/A	#N/A	#N/A	#N/A	#N/A	#N/A	1	ENSG00000165487	MICU2	protein_coding	mitochondrial calcium uptake 2 [Source:HGNC Symbol;Acc:HGNC:31830]
RNF40	#N/A	#N/A	#N/A	#N/A	#N/A	#N/A	#N/A	#N/A	#N/A	#N/A	#N/A	#N/A	#N/A	#N/A	#N/A	#N/A	#N/A	#N/A	#N/A	#N/A	#N/A	#N/A	#N/A	#N/A	#N/A	#N/A	#N/A	#N/A	#N/A	#N/A	#N/A	#N/A	#N/A	#N/A	#N/A	#N/A	#N/A	#N/A	#N/A	#N/A	#N/A	#N/A	#N/A	#N/A	#N/A	#N/A	#N/A	#N/A	0.406014	#N/A	#N/A	#N/A	#N/A	#N/A	#N/A	#N/A	#N/A	#N/A	#N/A	#N/A	#N/A	#N/A	#N/A	1	ENSG00000103549	RNF40	protein_coding	ring finger protein 40 [Source:HGNC Symbol;Acc:HGNC:16867]
ANKZF1	#N/A	#N/A	#N/A	#N/A	#N/A	#N/A	#N/A	#N/A	#N/A	#N/A	#N/A	#N/A	#N/A	#N/A	#N/A	#N/A	#N/A	#N/A	#N/A	#N/A	#N/A	#N/A	#N/A	#N/A	#N/A	#N/A	#N/A	#N/A	#N/A	#N/A	#N/A	#N/A	#N/A	#N/A	#N/A	#N/A	#N/A	#N/A	#N/A	#N/A	#N/A	#N/A	#N/A	#N/A	#N/A	#N/A	#N/A	#N/A	0.383785	#N/A	#N/A	#N/A	#N/A	#N/A	#N/A	#N/A	#N/A	#N/A	#N/A	#N/A	#N/A	#N/A	#N/A	1	ENSG00000163516	ANKZF1	protein_coding	ankyrin repeat and zinc finger peptidyl tRNA hydrolase 1 [Source:HGNC Symbol;Acc:HGNC:25527]
CSNK1D	#N/A	#N/A	#N/A	#N/A	#N/A	#N/A	#N/A	#N/A	#N/A	#N/A	#N/A	#N/A	#N/A	#N/A	#N/A	#N/A	#N/A	#N/A	#N/A	#N/A	#N/A	#N/A	#N/A	#N/A	#N/A	#N/A	#N/A	#N/A	#N/A	#N/A	#N/A	#N/A	#N/A	#N/A	#N/A	#N/A	#N/A	#N/A	#N/A	#N/A	#N/A	#N/A	#N/A	#N/A	#N/A	#N/A	#N/A	#N/A	0.717424	#N/A	#N/A	#N/A	#N/A	#N/A	#N/A	#N/A	#N/A	#N/A	#N/A	#N/A	#N/A	#N/A	#N/A	1	ENSG00000141551	CSNK1D	protein_coding	casein kinase 1 delta [Source:HGNC Symbol;Acc:HGNC:2452]
#225751	#N/A	#N/A	#N/A	#N/A	#N/A	#N/A	#N/A	#N/A	#N/A	#N/A	#N/A	#N/A	#N/A	#N/A	#N/A	#N/A	#N/A	#N/A	#N/A	#N/A	#N/A	#N/A	#N/A	#N/A	#N/A	#N/A	#N/A	#N/A	#N/A	#N/A	#N/A	#N/A	#N/A	#N/A	#N/A	#N/A	#N/A	#N/A	#N/A	#N/A	#N/A	#N/A	#N/A	#N/A	#N/A	#N/A	#N/A	#N/A	0.128115	#N/A	#N/A	#N/A	#N/A	#N/A	#N/A	#N/A	#N/A	#N/A	#N/A	#N/A	#N/A	#N/A	#N/A	1	ENSG00000225751		lncRNA	novel transcript, antisense to STX8
TNPO3	#N/A	#N/A	#N/A	#N/A	#N/A	#N/A	#N/A	#N/A	#N/A	#N/A	#N/A	#N/A	#N/A	#N/A	#N/A	#N/A	#N/A	#N/A	#N/A	#N/A	#N/A	#N/A	#N/A	#N/A	#N/A	#N/A	#N/A	#N/A	#N/A	#N/A	#N/A	#N/A	#N/A	#N/A	#N/A	#N/A	#N/A	#N/A	#N/A	#N/A	#N/A	#N/A	#N/A	#N/A	#N/A	#N/A	#N/A	#N/A	0.764614	#N/A	#N/A	#N/A	#N/A	#N/A	#N/A	#N/A	#N/A	#N/A	#N/A	#N/A	#N/A	#N/A	#N/A	1	ENSG00000064419	TNPO3	protein_coding	transportin 3 [Source:HGNC Symbol;Acc:HGNC:17103]
#279571	#N/A	#N/A	#N/A	#N/A	#N/A	#N/A	#N/A	#N/A	#N/A	#N/A	#N/A	#N/A	#N/A	#N/A	#N/A	#N/A	#N/A	#N/A	#N/A	#N/A	#N/A	#N/A	#N/A	#N/A	#N/A	#N/A	#N/A	#N/A	#N/A	#N/A	#N/A	#N/A	#N/A	#N/A	#N/A	#N/A	#N/A	#N/A	#N/A	#N/A	#N/A	#N/A	#N/A	#N/A	#N/A	#N/A	#N/A	#N/A	0.0506177	#N/A	#N/A	#N/A	#N/A	#N/A	#N/A	#N/A	#N/A	#N/A	#N/A	#N/A	#N/A	#N/A	#N/A	1	ENSG00000279571		lncRNA	novel transcript
PCMTD2#203880	#N/A	#N/A	#N/A	#N/A	#N/A	#N/A	#N/A	#N/A	#N/A	#N/A	#N/A	#N/A	#N/A	#N/A	#N/A	#N/A	#N/A	#N/A	#N/A	#N/A	#N/A	#N/A	#N/A	#N/A	#N/A	#N/A	#N/A	#N/A	#N/A	#N/A	#N/A	#N/A	#N/A	#N/A	#N/A	#N/A	#N/A	#N/A	#N/A	#N/A	#N/A	#N/A	#N/A	#N/A	#N/A	#N/A	#N/A	#N/A	0.890984	#N/A	#N/A	#N/A	#N/A	#N/A	#N/A	#N/A	#N/A	#N/A	#N/A	#N/A	#N/A	#N/A	#N/A	1	ENSG00000203880	PCMTD2	protein_coding	protein-L-isoaspartate (D-aspartate) O-methyltransferase domain containing 2 [Source:HGNC Symbol;Acc:HGNC:15882]
GALE	#N/A	#N/A	#N/A	#N/A	#N/A	#N/A	#N/A	#N/A	#N/A	#N/A	#N/A	#N/A	#N/A	#N/A	#N/A	#N/A	#N/A	#N/A	#N/A	#N/A	#N/A	#N/A	#N/A	#N/A	#N/A	#N/A	#N/A	#N/A	#N/A	#N/A	#N/A	#N/A	#N/A	#N/A	#N/A	#N/A	#N/A	#N/A	#N/A	#N/A	#N/A	#N/A	#N/A	#N/A	#N/A	#N/A	#N/A	#N/A	0.143454	#N/A	#N/A	#N/A	#N/A	#N/A	#N/A	#N/A	#N/A	#N/A	#N/A	#N/A	#N/A	#N/A	#N/A	1	ENSG00000117308	GALE	protein_coding	UDP-galactose-4-epimerase [Source:HGNC Symbol;Acc:HGNC:4116]
RRP7A	#N/A	#N/A	#N/A	#N/A	#N/A	#N/A	#N/A	#N/A	#N/A	#N/A	#N/A	#N/A	#N/A	#N/A	#N/A	#N/A	#N/A	#N/A	#N/A	#N/A	#N/A	#N/A	#N/A	#N/A	#N/A	#N/A	#N/A	#N/A	#N/A	#N/A	#N/A	#N/A	#N/A	#N/A	#N/A	#N/A	#N/A	#N/A	#N/A	#N/A	#N/A	#N/A	#N/A	#N/A	#N/A	#N/A	#N/A	#N/A	0.149469	#N/A	#N/A	#N/A	#N/A	#N/A	#N/A	#N/A	#N/A	#N/A	#N/A	#N/A	#N/A	#N/A	#N/A	1	ENSG00000189306	RRP7A	protein_coding	ribosomal RNA processing 7 homolog A [Source:HGNC Symbol;Acc:HGNC:24286]
GIGYF1	#N/A	#N/A	#N/A	#N/A	#N/A	#N/A	#N/A	#N/A	#N/A	#N/A	#N/A	#N/A	#N/A	#N/A	#N/A	#N/A	#N/A	#N/A	#N/A	#N/A	#N/A	#N/A	#N/A	#N/A	#N/A	#N/A	#N/A	#N/A	#N/A	#N/A	#N/A	#N/A	#N/A	#N/A	#N/A	#N/A	#N/A	#N/A	#N/A	#N/A	#N/A	#N/A	#N/A	#N/A	#N/A	#N/A	#N/A	#N/A	0.782926	#N/A	#N/A	#N/A	#N/A	#N/A	#N/A	#N/A	#N/A	#N/A	#N/A	#N/A	#N/A	#N/A	#N/A	1	ENSG00000146830	GIGYF1	protein_coding	GRB10 interacting GYF protein 1 [Source:HGNC Symbol;Acc:HGNC:9126]
LINC01354	#N/A	#N/A	#N/A	#N/A	#N/A	#N/A	#N/A	#N/A	#N/A	#N/A	#N/A	#N/A	#N/A	#N/A	#N/A	#N/A	#N/A	#N/A	#N/A	#N/A	#N/A	#N/A	#N/A	#N/A	#N/A	#N/A	#N/A	#N/A	#N/A	#N/A	#N/A	#N/A	#N/A	#N/A	#N/A	#N/A	#N/A	#N/A	#N/A	#N/A	#N/A	#N/A	#N/A	#N/A	#N/A	#N/A	#N/A	#N/A	#N/A	0.0443854	#N/A	#N/A	#N/A	#N/A	#N/A	#N/A	#N/A	#N/A	#N/A	#N/A	#N/A	#N/A	#N/A	1	ENSG00000231768	LINC01354	lncRNA	long intergenic non-protein coding RNA 1354 [Source:HGNC Symbol;Acc:HGNC:50581]
NCKAP5-AS2	#N/A	#N/A	#N/A	#N/A	#N/A	#N/A	#N/A	#N/A	#N/A	#N/A	#N/A	#N/A	#N/A	#N/A	#N/A	#N/A	#N/A	#N/A	#N/A	#N/A	#N/A	#N/A	#N/A	#N/A	#N/A	#N/A	#N/A	#N/A	#N/A	#N/A	#N/A	#N/A	#N/A	#N/A	#N/A	#N/A	#N/A	#N/A	#N/A	#N/A	#N/A	#N/A	#N/A	#N/A	#N/A	#N/A	#N/A	#N/A	#N/A	0.0712118	#N/A	#N/A	#N/A	#N/A	#N/A	#N/A	#N/A	#N/A	#N/A	#N/A	#N/A	#N/A	#N/A	1	ENSG00000226953	NCKAP5-AS2	lncRNA	NCKAP5 antisense RNA 2 [Source:HGNC Symbol;Acc:HGNC:54065]
ANAPC15	#N/A	#N/A	#N/A	#N/A	#N/A	#N/A	#N/A	#N/A	#N/A	#N/A	#N/A	#N/A	#N/A	#N/A	#N/A	#N/A	#N/A	#N/A	#N/A	#N/A	#N/A	#N/A	#N/A	#N/A	#N/A	#N/A	#N/A	#N/A	#N/A	#N/A	#N/A	#N/A	#N/A	#N/A	#N/A	#N/A	#N/A	#N/A	#N/A	#N/A	#N/A	#N/A	#N/A	#N/A	#N/A	#N/A	#N/A	#N/A	#N/A	0.0394135	#N/A	#N/A	#N/A	#N/A	#N/A	#N/A	#N/A	#N/A	#N/A	#N/A	#N/A	#N/A	#N/A	1	ENSG00000110200	ANAPC15	protein_coding	anaphase promoting complex subunit 15 [Source:HGNC Symbol;Acc:HGNC:24531]
PNMA8A	#N/A	#N/A	#N/A	#N/A	#N/A	#N/A	#N/A	#N/A	#N/A	#N/A	#N/A	#N/A	#N/A	#N/A	#N/A	#N/A	#N/A	#N/A	#N/A	#N/A	#N/A	#N/A	#N/A	#N/A	#N/A	#N/A	#N/A	#N/A	#N/A	#N/A	#N/A	#N/A	#N/A	#N/A	#N/A	#N/A	#N/A	#N/A	#N/A	#N/A	#N/A	#N/A	#N/A	#N/A	#N/A	#N/A	#N/A	#N/A	#N/A	0.0401765	#N/A	#N/A	#N/A	#N/A	#N/A	#N/A	#N/A	#N/A	#N/A	#N/A	#N/A	#N/A	#N/A	1	ENSG00000182013	PNMA8A	protein_coding	PNMA family member 8A [Source:HGNC Symbol;Acc:HGNC:25578]
PSORS1C3#204528	#N/A	#N/A	#N/A	#N/A	#N/A	#N/A	#N/A	#N/A	#N/A	#N/A	#N/A	#N/A	#N/A	#N/A	#N/A	#N/A	#N/A	#N/A	#N/A	#N/A	#N/A	#N/A	#N/A	#N/A	#N/A	#N/A	#N/A	#N/A	#N/A	#N/A	#N/A	#N/A	#N/A	#N/A	#N/A	#N/A	#N/A	#N/A	#N/A	#N/A	#N/A	#N/A	#N/A	#N/A	#N/A	#N/A	#N/A	#N/A	#N/A	0.0646163	#N/A	#N/A	#N/A	#N/A	#N/A	#N/A	#N/A	#N/A	#N/A	#N/A	#N/A	#N/A	#N/A	1	ENSG00000204528	PSORS1C3	lncRNA	psoriasis susceptibility 1 candidate 3 [Source:HGNC Symbol;Acc:HGNC:17203]
WWTR1-AS1	#N/A	#N/A	#N/A	#N/A	#N/A	#N/A	#N/A	#N/A	#N/A	#N/A	#N/A	#N/A	#N/A	#N/A	#N/A	#N/A	#N/A	#N/A	#N/A	#N/A	#N/A	#N/A	#N/A	#N/A	#N/A	#N/A	#N/A	#N/A	#N/A	#N/A	#N/A	#N/A	#N/A	#N/A	#N/A	#N/A	#N/A	#N/A	#N/A	#N/A	#N/A	#N/A	#N/A	#N/A	#N/A	#N/A	#N/A	#N/A	#N/A	0.097965	#N/A	#N/A	#N/A	#N/A	#N/A	#N/A	#N/A	#N/A	#N/A	#N/A	#N/A	#N/A	#N/A	1	ENSG00000241313	WWTR1-AS1	lncRNA	WWTR1 antisense RNA 1 [Source:HGNC Symbol;Acc:HGNC:41035]
LINC00173	#N/A	#N/A	#N/A	#N/A	#N/A	#N/A	#N/A	#N/A	#N/A	#N/A	#N/A	#N/A	#N/A	#N/A	#N/A	#N/A	#N/A	#N/A	#N/A	#N/A	#N/A	#N/A	#N/A	#N/A	#N/A	#N/A	#N/A	#N/A	#N/A	#N/A	#N/A	#N/A	#N/A	#N/A	#N/A	#N/A	#N/A	#N/A	#N/A	#N/A	#N/A	#N/A	#N/A	#N/A	#N/A	#N/A	#N/A	#N/A	#N/A	0.0695848	#N/A	#N/A	#N/A	#N/A	#N/A	#N/A	#N/A	#N/A	#N/A	#N/A	#N/A	#N/A	#N/A	1	ENSG00000196668	LINC00173	lncRNA	long intergenic non-protein coding RNA 173 [Source:HGNC Symbol;Acc:HGNC:33791]
RPS23	#N/A	#N/A	#N/A	#N/A	#N/A	#N/A	#N/A	#N/A	#N/A	#N/A	#N/A	#N/A	#N/A	#N/A	#N/A	#N/A	#N/A	#N/A	#N/A	#N/A	#N/A	#N/A	#N/A	#N/A	#N/A	#N/A	#N/A	#N/A	#N/A	#N/A	#N/A	#N/A	#N/A	#N/A	#N/A	#N/A	#N/A	#N/A	#N/A	#N/A	#N/A	#N/A	#N/A	#N/A	#N/A	#N/A	#N/A	#N/A	#N/A	0.0243826	#N/A	#N/A	#N/A	#N/A	#N/A	#N/A	#N/A	#N/A	#N/A	#N/A	#N/A	#N/A	#N/A	1	ENSG00000186468	RPS23	protein_coding	ribosomal protein S23 [Source:HGNC Symbol;Acc:HGNC:10410]
ARL1	#N/A	#N/A	#N/A	#N/A	#N/A	#N/A	#N/A	#N/A	#N/A	#N/A	#N/A	#N/A	#N/A	#N/A	#N/A	#N/A	#N/A	#N/A	#N/A	#N/A	#N/A	#N/A	#N/A	#N/A	#N/A	#N/A	#N/A	#N/A	#N/A	#N/A	#N/A	#N/A	#N/A	#N/A	#N/A	#N/A	#N/A	#N/A	#N/A	#N/A	#N/A	#N/A	#N/A	#N/A	#N/A	#N/A	#N/A	#N/A	#N/A	0.67644	#N/A	#N/A	#N/A	#N/A	#N/A	#N/A	#N/A	#N/A	#N/A	#N/A	#N/A	#N/A	#N/A	1	ENSG00000120805	ARL1	protein_coding	ADP ribosylation factor like GTPase 1 [Source:HGNC Symbol;Acc:HGNC:692]
ZNF529	#N/A	#N/A	#N/A	#N/A	#N/A	#N/A	#N/A	#N/A	#N/A	#N/A	#N/A	#N/A	#N/A	#N/A	#N/A	#N/A	#N/A	#N/A	#N/A	#N/A	#N/A	#N/A	#N/A	#N/A	#N/A	#N/A	#N/A	#N/A	#N/A	#N/A	#N/A	#N/A	#N/A	#N/A	#N/A	#N/A	#N/A	#N/A	#N/A	#N/A	#N/A	#N/A	#N/A	#N/A	#N/A	#N/A	#N/A	#N/A	#N/A	0.722929	#N/A	#N/A	#N/A	#N/A	#N/A	#N/A	#N/A	#N/A	#N/A	#N/A	#N/A	#N/A	#N/A	1	ENSG00000186020	ZNF529	protein_coding	zinc finger protein 529 [Source:HGNC Symbol;Acc:HGNC:29328]
CD40	#N/A	#N/A	#N/A	#N/A	#N/A	#N/A	#N/A	#N/A	#N/A	#N/A	#N/A	#N/A	#N/A	#N/A	#N/A	#N/A	#N/A	#N/A	#N/A	#N/A	#N/A	#N/A	#N/A	#N/A	#N/A	#N/A	#N/A	#N/A	#N/A	#N/A	#N/A	#N/A	#N/A	#N/A	#N/A	#N/A	#N/A	#N/A	#N/A	#N/A	#N/A	#N/A	#N/A	#N/A	#N/A	#N/A	#N/A	#N/A	#N/A	1.08947	#N/A	#N/A	#N/A	#N/A	#N/A	#N/A	#N/A	#N/A	#N/A	#N/A	#N/A	#N/A	#N/A	1	ENSG00000101017	CD40	protein_coding	CD40 molecule [Source:HGNC Symbol;Acc:HGNC:11919]
FAM221A	#N/A	#N/A	#N/A	#N/A	#N/A	#N/A	#N/A	#N/A	#N/A	#N/A	#N/A	#N/A	#N/A	#N/A	#N/A	#N/A	#N/A	#N/A	#N/A	#N/A	#N/A	#N/A	#N/A	#N/A	#N/A	#N/A	#N/A	#N/A	#N/A	#N/A	#N/A	#N/A	#N/A	#N/A	#N/A	#N/A	#N/A	#N/A	#N/A	#N/A	#N/A	#N/A	#N/A	#N/A	#N/A	#N/A	#N/A	#N/A	#N/A	0.159388	#N/A	#N/A	#N/A	#N/A	#N/A	#N/A	#N/A	#N/A	#N/A	#N/A	#N/A	#N/A	#N/A	1	ENSG00000188732	FAM221A	protein_coding	family with sequence similarity 221 member A [Source:HGNC Symbol;Acc:HGNC:27977]
MSTO1	#N/A	#N/A	#N/A	#N/A	#N/A	#N/A	#N/A	#N/A	#N/A	#N/A	#N/A	#N/A	#N/A	#N/A	#N/A	#N/A	#N/A	#N/A	#N/A	#N/A	#N/A	#N/A	#N/A	#N/A	#N/A	#N/A	#N/A	#N/A	#N/A	#N/A	#N/A	#N/A	#N/A	#N/A	#N/A	#N/A	#N/A	#N/A	#N/A	#N/A	#N/A	#N/A	#N/A	#N/A	#N/A	#N/A	#N/A	#N/A	#N/A	0.446692	#N/A	#N/A	#N/A	#N/A	#N/A	#N/A	#N/A	#N/A	#N/A	#N/A	#N/A	#N/A	#N/A	1	ENSG00000125459	MSTO1	protein_coding	misato mitochondrial distribution and morphology regulator 1 [Source:HGNC Symbol;Acc:HGNC:29678]
SULT1A2	#N/A	#N/A	#N/A	#N/A	#N/A	#N/A	#N/A	#N/A	#N/A	#N/A	#N/A	#N/A	#N/A	#N/A	#N/A	#N/A	#N/A	#N/A	#N/A	#N/A	#N/A	#N/A	#N/A	#N/A	#N/A	#N/A	#N/A	#N/A	#N/A	#N/A	#N/A	#N/A	#N/A	#N/A	#N/A	#N/A	#N/A	#N/A	#N/A	#N/A	#N/A	#N/A	#N/A	#N/A	#N/A	#N/A	#N/A	#N/A	#N/A	0.0484509	#N/A	#N/A	#N/A	#N/A	#N/A	#N/A	#N/A	#N/A	#N/A	#N/A	#N/A	#N/A	#N/A	1	ENSG00000197165	SULT1A2	protein_coding	sulfotransferase family 1A member 2 [Source:HGNC Symbol;Acc:HGNC:11454]
TSPAN10	#N/A	#N/A	#N/A	#N/A	#N/A	#N/A	#N/A	#N/A	#N/A	#N/A	#N/A	#N/A	#N/A	#N/A	#N/A	#N/A	#N/A	#N/A	#N/A	#N/A	#N/A	#N/A	#N/A	#N/A	#N/A	#N/A	#N/A	#N/A	#N/A	#N/A	#N/A	#N/A	#N/A	#N/A	#N/A	#N/A	#N/A	#N/A	#N/A	#N/A	#N/A	#N/A	#N/A	#N/A	#N/A	#N/A	#N/A	#N/A	#N/A	0.174405	#N/A	#N/A	#N/A	#N/A	#N/A	#N/A	#N/A	#N/A	#N/A	#N/A	#N/A	#N/A	#N/A	1	ENSG00000182612	TSPAN10	protein_coding	tetraspanin 10 [Source:HGNC Symbol;Acc:HGNC:29942]
SMIM5	#N/A	#N/A	#N/A	#N/A	#N/A	#N/A	#N/A	#N/A	#N/A	#N/A	#N/A	#N/A	#N/A	#N/A	#N/A	#N/A	#N/A	#N/A	#N/A	#N/A	#N/A	#N/A	#N/A	#N/A	#N/A	#N/A	#N/A	#N/A	#N/A	#N/A	#N/A	#N/A	#N/A	#N/A	#N/A	#N/A	#N/A	#N/A	#N/A	#N/A	#N/A	#N/A	#N/A	#N/A	#N/A	#N/A	#N/A	#N/A	#N/A	0.0570381	#N/A	#N/A	#N/A	#N/A	#N/A	#N/A	#N/A	#N/A	#N/A	#N/A	#N/A	#N/A	#N/A	1	ENSG00000204323	SMIM5	protein_coding	small integral membrane protein 5 [Source:HGNC Symbol;Acc:HGNC:40030]
ST3GAL6-AS1	#N/A	#N/A	#N/A	#N/A	#N/A	#N/A	#N/A	#N/A	#N/A	#N/A	#N/A	#N/A	#N/A	#N/A	#N/A	#N/A	#N/A	#N/A	#N/A	#N/A	#N/A	#N/A	#N/A	#N/A	#N/A	#N/A	#N/A	#N/A	#N/A	#N/A	#N/A	#N/A	#N/A	#N/A	#N/A	#N/A	#N/A	#N/A	#N/A	#N/A	#N/A	#N/A	#N/A	#N/A	#N/A	#N/A	#N/A	#N/A	#N/A	0.0578283	#N/A	#N/A	#N/A	#N/A	#N/A	#N/A	#N/A	#N/A	#N/A	#N/A	#N/A	#N/A	#N/A	1	ENSG00000239445	ST3GAL6-AS1	lncRNA	ST3GAL6 antisense RNA 1 [Source:HGNC Symbol;Acc:HGNC:40828]
PDLIM1	#N/A	#N/A	#N/A	#N/A	#N/A	#N/A	#N/A	#N/A	#N/A	#N/A	#N/A	#N/A	#N/A	#N/A	#N/A	#N/A	#N/A	#N/A	#N/A	#N/A	#N/A	#N/A	#N/A	#N/A	#N/A	#N/A	#N/A	#N/A	#N/A	#N/A	#N/A	#N/A	#N/A	#N/A	#N/A	#N/A	#N/A	#N/A	#N/A	#N/A	#N/A	#N/A	#N/A	#N/A	#N/A	#N/A	#N/A	#N/A	#N/A	0.215806	#N/A	#N/A	#N/A	#N/A	#N/A	#N/A	#N/A	#N/A	#N/A	#N/A	#N/A	#N/A	#N/A	1	ENSG00000107438	PDLIM1	protein_coding	PDZ and LIM domain 1 [Source:HGNC Symbol;Acc:HGNC:2067]
CRYM	#N/A	#N/A	#N/A	#N/A	#N/A	#N/A	#N/A	#N/A	#N/A	#N/A	#N/A	#N/A	#N/A	#N/A	#N/A	#N/A	#N/A	#N/A	#N/A	#N/A	#N/A	#N/A	#N/A	#N/A	#N/A	#N/A	#N/A	#N/A	#N/A	#N/A	#N/A	#N/A	#N/A	#N/A	#N/A	#N/A	#N/A	#N/A	#N/A	#N/A	#N/A	#N/A	#N/A	#N/A	#N/A	#N/A	#N/A	#N/A	#N/A	0.00810717	#N/A	#N/A	#N/A	#N/A	#N/A	#N/A	#N/A	#N/A	#N/A	#N/A	#N/A	#N/A	#N/A	1	ENSG00000103316	CRYM	protein_coding	crystallin mu [Source:HGNC Symbol;Acc:HGNC:2418]
ALDH3B1	#N/A	#N/A	#N/A	#N/A	#N/A	#N/A	#N/A	#N/A	#N/A	#N/A	#N/A	#N/A	#N/A	#N/A	#N/A	#N/A	#N/A	#N/A	#N/A	#N/A	#N/A	#N/A	#N/A	#N/A	#N/A	#N/A	#N/A	#N/A	#N/A	#N/A	#N/A	#N/A	#N/A	#N/A	#N/A	#N/A	#N/A	#N/A	#N/A	#N/A	#N/A	#N/A	#N/A	#N/A	#N/A	#N/A	#N/A	#N/A	#N/A	0.0820535	#N/A	#N/A	#N/A	#N/A	#N/A	#N/A	#N/A	#N/A	#N/A	#N/A	#N/A	#N/A	#N/A	1	ENSG00000006534	ALDH3B1	protein_coding	aldehyde dehydrogenase 3 family member B1 [Source:HGNC Symbol;Acc:HGNC:410]
#233223	#N/A	#N/A	#N/A	#N/A	#N/A	#N/A	#N/A	#N/A	#N/A	#N/A	#N/A	#N/A	#N/A	#N/A	#N/A	#N/A	#N/A	#N/A	#N/A	#N/A	#N/A	#N/A	#N/A	#N/A	#N/A	#N/A	#N/A	#N/A	#N/A	#N/A	#N/A	#N/A	#N/A	#N/A	#N/A	#N/A	#N/A	#N/A	#N/A	#N/A	#N/A	#N/A	#N/A	#N/A	#N/A	#N/A	#N/A	#N/A	#N/A	0.0564444	#N/A	#N/A	#N/A	#N/A	#N/A	#N/A	#N/A	#N/A	#N/A	#N/A	#N/A	#N/A	#N/A	1	ENSG00000233223		lncRNA	novel transcript, antisense to MPDU1 and CD68
JAZF1-AS1	#N/A	#N/A	#N/A	#N/A	#N/A	#N/A	#N/A	#N/A	#N/A	#N/A	#N/A	#N/A	#N/A	#N/A	#N/A	#N/A	#N/A	#N/A	#N/A	#N/A	#N/A	#N/A	#N/A	#N/A	#N/A	#N/A	#N/A	#N/A	#N/A	#N/A	#N/A	#N/A	#N/A	#N/A	#N/A	#N/A	#N/A	#N/A	#N/A	#N/A	#N/A	#N/A	#N/A	#N/A	#N/A	#N/A	#N/A	#N/A	#N/A	3.07388e-05	#N/A	#N/A	#N/A	#N/A	#N/A	#N/A	#N/A	#N/A	#N/A	#N/A	#N/A	#N/A	#N/A	1	ENSG00000234336	JAZF1-AS1	lncRNA	JAZF1 antisense RNA 1 [Source:HGNC Symbol;Acc:HGNC:41218]
TOMM5	#N/A	#N/A	#N/A	#N/A	#N/A	#N/A	#N/A	#N/A	#N/A	#N/A	#N/A	#N/A	#N/A	#N/A	#N/A	#N/A	#N/A	#N/A	#N/A	#N/A	#N/A	#N/A	#N/A	#N/A	#N/A	#N/A	#N/A	#N/A	#N/A	#N/A	#N/A	#N/A	#N/A	#N/A	#N/A	#N/A	#N/A	#N/A	#N/A	#N/A	#N/A	#N/A	#N/A	#N/A	#N/A	#N/A	#N/A	#N/A	#N/A	0.0226333	#N/A	#N/A	#N/A	#N/A	#N/A	#N/A	#N/A	#N/A	#N/A	#N/A	#N/A	#N/A	#N/A	1	ENSG00000175768	TOMM5	protein_coding	translocase of outer mitochondrial membrane 5 [Source:HGNC Symbol;Acc:HGNC:31369]
ABHD17C	#N/A	#N/A	#N/A	#N/A	#N/A	#N/A	#N/A	#N/A	#N/A	#N/A	#N/A	#N/A	#N/A	#N/A	#N/A	#N/A	#N/A	#N/A	#N/A	#N/A	#N/A	#N/A	#N/A	#N/A	#N/A	#N/A	#N/A	#N/A	#N/A	#N/A	#N/A	#N/A	#N/A	#N/A	#N/A	#N/A	#N/A	#N/A	#N/A	#N/A	#N/A	#N/A	#N/A	#N/A	#N/A	#N/A	#N/A	#N/A	#N/A	0.0400341	#N/A	#N/A	#N/A	#N/A	#N/A	#N/A	#N/A	#N/A	#N/A	#N/A	#N/A	#N/A	#N/A	1	ENSG00000136379	ABHD17C	protein_coding	abhydrolase domain containing 17C, depalmitoylase [Source:HGNC Symbol;Acc:HGNC:26925]
TMEM132B	#N/A	#N/A	#N/A	#N/A	#N/A	#N/A	#N/A	#N/A	#N/A	#N/A	#N/A	#N/A	#N/A	#N/A	#N/A	#N/A	#N/A	#N/A	#N/A	#N/A	#N/A	#N/A	#N/A	#N/A	#N/A	#N/A	#N/A	#N/A	#N/A	#N/A	#N/A	#N/A	#N/A	#N/A	#N/A	#N/A	#N/A	#N/A	#N/A	#N/A	#N/A	#N/A	0.257187	#N/A	#N/A	#N/A	#N/A	#N/A	#N/A	#N/A	#N/A	#N/A	#N/A	#N/A	#N/A	#N/A	#N/A	#N/A	#N/A	#N/A	#N/A	#N/A	#N/A	1	ENSG00000139364	TMEM132B	protein_coding	transmembrane protein 132B [Source:HGNC Symbol;Acc:HGNC:29397]
TCN2	#N/A	#N/A	#N/A	#N/A	#N/A	#N/A	#N/A	#N/A	#N/A	#N/A	#N/A	#N/A	#N/A	#N/A	#N/A	#N/A	#N/A	#N/A	#N/A	#N/A	#N/A	#N/A	#N/A	#N/A	#N/A	#N/A	#N/A	#N/A	#N/A	#N/A	#N/A	#N/A	#N/A	#N/A	#N/A	#N/A	#N/A	#N/A	#N/A	#N/A	#N/A	#N/A	0.0694616	#N/A	#N/A	#N/A	#N/A	#N/A	#N/A	#N/A	#N/A	#N/A	#N/A	#N/A	#N/A	#N/A	#N/A	#N/A	#N/A	#N/A	#N/A	#N/A	#N/A	1	ENSG00000185339	TCN2	protein_coding	transcobalamin 2 [Source:HGNC Symbol;Acc:HGNC:11653]
CDK3	#N/A	#N/A	#N/A	#N/A	#N/A	#N/A	#N/A	#N/A	#N/A	#N/A	#N/A	#N/A	#N/A	#N/A	#N/A	#N/A	#N/A	#N/A	#N/A	#N/A	#N/A	#N/A	#N/A	#N/A	#N/A	#N/A	#N/A	#N/A	#N/A	#N/A	#N/A	#N/A	#N/A	#N/A	#N/A	#N/A	#N/A	#N/A	#N/A	#N/A	#N/A	#N/A	1.43994	#N/A	#N/A	#N/A	#N/A	#N/A	#N/A	#N/A	#N/A	#N/A	#N/A	#N/A	#N/A	#N/A	#N/A	#N/A	#N/A	#N/A	#N/A	#N/A	#N/A	1	ENSG00000250506	CDK3	protein_coding	cyclin dependent kinase 3 [Source:HGNC Symbol;Acc:HGNC:1772]
#284808	#N/A	#N/A	#N/A	#N/A	#N/A	#N/A	#N/A	#N/A	#N/A	#N/A	#N/A	#N/A	#N/A	#N/A	#N/A	#N/A	#N/A	#N/A	#N/A	#N/A	#N/A	#N/A	#N/A	#N/A	#N/A	#N/A	#N/A	#N/A	#N/A	#N/A	#N/A	#N/A	#N/A	#N/A	#N/A	#N/A	#N/A	#N/A	#N/A	#N/A	#N/A	#N/A	0.0405067	#N/A	#N/A	#N/A	#N/A	#N/A	#N/A	#N/A	#N/A	#N/A	#N/A	#N/A	#N/A	#N/A	#N/A	#N/A	#N/A	#N/A	#N/A	#N/A	#N/A	1	ENSG00000284808		lncRNA	novel transcript
HEPACAM	#N/A	#N/A	#N/A	#N/A	#N/A	#N/A	#N/A	#N/A	#N/A	#N/A	#N/A	#N/A	#N/A	#N/A	#N/A	#N/A	#N/A	#N/A	#N/A	#N/A	#N/A	#N/A	#N/A	#N/A	#N/A	#N/A	#N/A	#N/A	#N/A	#N/A	#N/A	#N/A	#N/A	#N/A	#N/A	#N/A	#N/A	#N/A	#N/A	#N/A	#N/A	#N/A	0.0410484	#N/A	#N/A	#N/A	#N/A	#N/A	#N/A	#N/A	#N/A	#N/A	#N/A	#N/A	#N/A	#N/A	#N/A	#N/A	#N/A	#N/A	#N/A	#N/A	#N/A	1	ENSG00000165478	HEPACAM	protein_coding	hepatic and glial cell adhesion molecule [Source:HGNC Symbol;Acc:HGNC:26361]
PPP1R26-AS1	#N/A	#N/A	#N/A	#N/A	#N/A	#N/A	#N/A	#N/A	#N/A	#N/A	#N/A	#N/A	#N/A	#N/A	#N/A	#N/A	#N/A	#N/A	#N/A	#N/A	#N/A	#N/A	#N/A	#N/A	#N/A	#N/A	#N/A	#N/A	#N/A	#N/A	#N/A	#N/A	#N/A	#N/A	#N/A	#N/A	#N/A	#N/A	#N/A	#N/A	#N/A	#N/A	0.250486	#N/A	#N/A	#N/A	#N/A	#N/A	#N/A	#N/A	#N/A	#N/A	#N/A	#N/A	#N/A	#N/A	#N/A	#N/A	#N/A	#N/A	#N/A	#N/A	#N/A	1	ENSG00000225361	PPP1R26-AS1	lncRNA	PPP1R26 antisense RNA 1 [Source:HGNC Symbol;Acc:HGNC:48717]
LINC00844	#N/A	#N/A	#N/A	#N/A	#N/A	#N/A	#N/A	#N/A	#N/A	#N/A	#N/A	#N/A	#N/A	#N/A	#N/A	#N/A	#N/A	#N/A	#N/A	#N/A	#N/A	#N/A	#N/A	#N/A	#N/A	#N/A	#N/A	#N/A	#N/A	#N/A	#N/A	#N/A	#N/A	#N/A	#N/A	#N/A	#N/A	#N/A	#N/A	#N/A	#N/A	#N/A	0.0454695	#N/A	#N/A	#N/A	#N/A	#N/A	#N/A	#N/A	#N/A	#N/A	#N/A	#N/A	#N/A	#N/A	#N/A	#N/A	#N/A	#N/A	#N/A	#N/A	#N/A	1	ENSG00000237949	LINC00844	lncRNA	long intergenic non-protein coding RNA 844 [Source:HGNC Symbol;Acc:HGNC:45031]
GPX4	#N/A	#N/A	#N/A	#N/A	#N/A	#N/A	#N/A	#N/A	#N/A	#N/A	#N/A	#N/A	#N/A	#N/A	#N/A	#N/A	#N/A	#N/A	#N/A	#N/A	#N/A	#N/A	#N/A	#N/A	#N/A	#N/A	#N/A	#N/A	#N/A	#N/A	#N/A	#N/A	#N/A	#N/A	#N/A	#N/A	#N/A	#N/A	#N/A	#N/A	#N/A	#N/A	0.0426837	#N/A	#N/A	#N/A	#N/A	#N/A	#N/A	#N/A	#N/A	#N/A	#N/A	#N/A	#N/A	#N/A	#N/A	#N/A	#N/A	#N/A	#N/A	#N/A	#N/A	1	ENSG00000167468	GPX4	protein_coding	glutathione peroxidase 4 [Source:HGNC Symbol;Acc:HGNC:4556]
SLC35A4	#N/A	#N/A	#N/A	#N/A	#N/A	#N/A	#N/A	#N/A	#N/A	#N/A	#N/A	#N/A	#N/A	#N/A	#N/A	#N/A	#N/A	#N/A	#N/A	#N/A	#N/A	#N/A	#N/A	#N/A	#N/A	#N/A	#N/A	#N/A	#N/A	#N/A	#N/A	#N/A	#N/A	#N/A	#N/A	#N/A	#N/A	#N/A	#N/A	#N/A	#N/A	#N/A	0.0416716	#N/A	#N/A	#N/A	#N/A	#N/A	#N/A	#N/A	#N/A	#N/A	#N/A	#N/A	#N/A	#N/A	#N/A	#N/A	#N/A	#N/A	#N/A	#N/A	#N/A	1	ENSG00000176087	SLC35A4	protein_coding	solute carrier family 35 member A4 [Source:HGNC Symbol;Acc:HGNC:20753]
#275741	#N/A	#N/A	#N/A	#N/A	#N/A	#N/A	#N/A	#N/A	#N/A	#N/A	#N/A	#N/A	#N/A	#N/A	#N/A	#N/A	#N/A	#N/A	#N/A	#N/A	#N/A	#N/A	#N/A	#N/A	#N/A	#N/A	#N/A	#N/A	#N/A	#N/A	#N/A	#N/A	#N/A	#N/A	#N/A	#N/A	#N/A	#N/A	#N/A	#N/A	#N/A	#N/A	0.318762	#N/A	#N/A	#N/A	#N/A	#N/A	#N/A	#N/A	#N/A	#N/A	#N/A	#N/A	#N/A	#N/A	#N/A	#N/A	#N/A	#N/A	#N/A	#N/A	#N/A	1	ENSG00000275741		lncRNA	novel transcript, antisense to IRS2
LINC02160	#N/A	#N/A	#N/A	#N/A	#N/A	#N/A	#N/A	#N/A	#N/A	#N/A	#N/A	#N/A	#N/A	#N/A	#N/A	#N/A	#N/A	#N/A	#N/A	#N/A	#N/A	#N/A	#N/A	#N/A	#N/A	#N/A	#N/A	#N/A	#N/A	#N/A	#N/A	#N/A	#N/A	#N/A	#N/A	#N/A	#N/A	#N/A	#N/A	#N/A	#N/A	#N/A	0.0333097	#N/A	#N/A	#N/A	#N/A	#N/A	#N/A	#N/A	#N/A	#N/A	#N/A	#N/A	#N/A	#N/A	#N/A	#N/A	#N/A	#N/A	#N/A	#N/A	#N/A	1	ENSG00000251443	LINC02160	lncRNA	long intergenic non-protein coding RNA 2160 [Source:HGNC Symbol;Acc:HGNC:53021]
LINC02102	#N/A	#N/A	#N/A	#N/A	#N/A	#N/A	#N/A	#N/A	#N/A	#N/A	#N/A	#N/A	#N/A	#N/A	#N/A	#N/A	#N/A	#N/A	#N/A	#N/A	#N/A	#N/A	#N/A	#N/A	#N/A	#N/A	#N/A	#N/A	#N/A	#N/A	#N/A	#N/A	#N/A	#N/A	#N/A	#N/A	#N/A	#N/A	#N/A	#N/A	#N/A	#N/A	0.202721	#N/A	#N/A	#N/A	#N/A	#N/A	#N/A	#N/A	#N/A	#N/A	#N/A	#N/A	#N/A	#N/A	#N/A	#N/A	#N/A	#N/A	#N/A	#N/A	#N/A	1	ENSG00000248677	LINC02102	lncRNA	long intergenic non-protein coding RNA 2102 [Source:HGNC Symbol;Acc:HGNC:52957]
EVA1A-AS	#N/A	#N/A	#N/A	#N/A	#N/A	#N/A	#N/A	#N/A	#N/A	#N/A	#N/A	#N/A	#N/A	#N/A	#N/A	#N/A	#N/A	#N/A	#N/A	#N/A	#N/A	#N/A	#N/A	#N/A	#N/A	#N/A	#N/A	#N/A	#N/A	#N/A	#N/A	#N/A	#N/A	#N/A	#N/A	#N/A	#N/A	#N/A	#N/A	#N/A	#N/A	#N/A	0.0225219	#N/A	#N/A	#N/A	#N/A	#N/A	#N/A	#N/A	#N/A	#N/A	#N/A	#N/A	#N/A	#N/A	#N/A	#N/A	#N/A	#N/A	#N/A	#N/A	#N/A	1	ENSG00000231172	EVA1A-AS	lncRNA	EVA1A antisense RNA [Source:HGNC Symbol;Acc:HGNC:55283]
TRIM68	#N/A	#N/A	#N/A	#N/A	#N/A	#N/A	#N/A	#N/A	#N/A	#N/A	#N/A	#N/A	#N/A	#N/A	#N/A	#N/A	#N/A	#N/A	#N/A	#N/A	#N/A	#N/A	#N/A	#N/A	#N/A	#N/A	#N/A	#N/A	#N/A	#N/A	#N/A	#N/A	#N/A	#N/A	#N/A	#N/A	#N/A	#N/A	#N/A	#N/A	#N/A	#N/A	#N/A	0.0624922	#N/A	#N/A	#N/A	#N/A	#N/A	#N/A	#N/A	#N/A	#N/A	#N/A	#N/A	#N/A	#N/A	#N/A	#N/A	#N/A	#N/A	#N/A	#N/A	1	ENSG00000167333	TRIM68	protein_coding	tripartite motif containing 68 [Source:HGNC Symbol;Acc:HGNC:21161]
ADGB	#N/A	#N/A	#N/A	#N/A	#N/A	#N/A	#N/A	#N/A	#N/A	#N/A	#N/A	#N/A	#N/A	#N/A	#N/A	#N/A	#N/A	#N/A	#N/A	#N/A	#N/A	#N/A	#N/A	#N/A	#N/A	#N/A	#N/A	#N/A	#N/A	#N/A	#N/A	#N/A	#N/A	#N/A	#N/A	#N/A	#N/A	#N/A	#N/A	#N/A	#N/A	#N/A	#N/A	0.0338675	#N/A	#N/A	#N/A	#N/A	#N/A	#N/A	#N/A	#N/A	#N/A	#N/A	#N/A	#N/A	#N/A	#N/A	#N/A	#N/A	#N/A	#N/A	#N/A	1	ENSG00000118492	ADGB	protein_coding	androglobin [Source:HGNC Symbol;Acc:HGNC:21212]
ZBTB45	#N/A	#N/A	#N/A	#N/A	#N/A	#N/A	#N/A	#N/A	#N/A	#N/A	#N/A	#N/A	#N/A	#N/A	#N/A	#N/A	#N/A	#N/A	#N/A	#N/A	#N/A	#N/A	#N/A	#N/A	#N/A	#N/A	#N/A	#N/A	#N/A	#N/A	#N/A	#N/A	#N/A	#N/A	#N/A	#N/A	#N/A	#N/A	#N/A	#N/A	#N/A	#N/A	#N/A	0.0690899	#N/A	#N/A	#N/A	#N/A	#N/A	#N/A	#N/A	#N/A	#N/A	#N/A	#N/A	#N/A	#N/A	#N/A	#N/A	#N/A	#N/A	#N/A	#N/A	1	ENSG00000119574	ZBTB45	protein_coding	zinc finger and BTB domain containing 45 [Source:HGNC Symbol;Acc:HGNC:23715]
MKX	#N/A	#N/A	#N/A	#N/A	#N/A	#N/A	#N/A	#N/A	#N/A	#N/A	#N/A	#N/A	#N/A	#N/A	#N/A	#N/A	#N/A	#N/A	#N/A	#N/A	#N/A	#N/A	#N/A	#N/A	#N/A	#N/A	#N/A	#N/A	#N/A	#N/A	#N/A	#N/A	#N/A	#N/A	#N/A	#N/A	#N/A	#N/A	#N/A	#N/A	#N/A	#N/A	#N/A	0.0365166	#N/A	#N/A	#N/A	#N/A	#N/A	#N/A	#N/A	#N/A	#N/A	#N/A	#N/A	#N/A	#N/A	#N/A	#N/A	#N/A	#N/A	#N/A	#N/A	1	ENSG00000150051	MKX	protein_coding	mohawk homeobox [Source:HGNC Symbol;Acc:HGNC:23729]
HTR2C	#N/A	#N/A	#N/A	#N/A	#N/A	#N/A	#N/A	#N/A	#N/A	#N/A	#N/A	#N/A	#N/A	#N/A	#N/A	#N/A	#N/A	#N/A	#N/A	#N/A	#N/A	#N/A	#N/A	#N/A	#N/A	#N/A	#N/A	#N/A	#N/A	#N/A	#N/A	#N/A	#N/A	#N/A	#N/A	#N/A	#N/A	#N/A	#N/A	#N/A	#N/A	#N/A	#N/A	0.0365166	#N/A	#N/A	#N/A	#N/A	#N/A	#N/A	#N/A	#N/A	#N/A	#N/A	#N/A	#N/A	#N/A	#N/A	#N/A	#N/A	#N/A	#N/A	#N/A	1	ENSG00000147246	HTR2C	protein_coding	5-hydroxytryptamine receptor 2C [Source:HGNC Symbol;Acc:HGNC:5295]
LINC01226	#N/A	#N/A	#N/A	#N/A	#N/A	#N/A	#N/A	#N/A	#N/A	#N/A	#N/A	#N/A	#N/A	#N/A	#N/A	#N/A	#N/A	#N/A	#N/A	#N/A	#N/A	#N/A	#N/A	#N/A	#N/A	#N/A	#N/A	#N/A	#N/A	#N/A	#N/A	#N/A	#N/A	#N/A	#N/A	#N/A	#N/A	#N/A	#N/A	#N/A	#N/A	#N/A	#N/A	0.0526371	#N/A	#N/A	#N/A	#N/A	#N/A	#N/A	#N/A	#N/A	#N/A	#N/A	#N/A	#N/A	#N/A	#N/A	#N/A	#N/A	#N/A	#N/A	#N/A	1	ENSG00000284543	LINC01226	lncRNA	long intergenic non-protein coding RNA 1226 [Source:HGNC Symbol;Acc:HGNC:49678]
ADGRE3	#N/A	#N/A	#N/A	#N/A	#N/A	#N/A	#N/A	#N/A	#N/A	#N/A	#N/A	#N/A	#N/A	#N/A	#N/A	#N/A	#N/A	#N/A	#N/A	#N/A	#N/A	#N/A	#N/A	#N/A	#N/A	#N/A	#N/A	#N/A	#N/A	#N/A	#N/A	#N/A	#N/A	#N/A	#N/A	#N/A	#N/A	#N/A	#N/A	#N/A	#N/A	#N/A	#N/A	0.039501	#N/A	#N/A	#N/A	#N/A	#N/A	#N/A	#N/A	#N/A	#N/A	#N/A	#N/A	#N/A	#N/A	#N/A	#N/A	#N/A	#N/A	#N/A	#N/A	1	ENSG00000131355	ADGRE3	protein_coding	adhesion G protein-coupled receptor E3 [Source:HGNC Symbol;Acc:HGNC:23647]
LHFPL5	#N/A	#N/A	#N/A	#N/A	#N/A	#N/A	#N/A	#N/A	#N/A	#N/A	#N/A	#N/A	#N/A	#N/A	#N/A	#N/A	#N/A	#N/A	#N/A	#N/A	#N/A	#N/A	#N/A	#N/A	#N/A	#N/A	#N/A	#N/A	#N/A	#N/A	#N/A	#N/A	#N/A	#N/A	#N/A	#N/A	#N/A	#N/A	#N/A	#N/A	#N/A	#N/A	#N/A	0.893443	#N/A	#N/A	#N/A	#N/A	#N/A	#N/A	#N/A	#N/A	#N/A	#N/A	#N/A	#N/A	#N/A	#N/A	#N/A	#N/A	#N/A	#N/A	#N/A	1	ENSG00000197753	LHFPL5	protein_coding	LHFPL tetraspan subfamily member 5 [Source:HGNC Symbol;Acc:HGNC:21253]
CYTH2	#N/A	#N/A	#N/A	#N/A	#N/A	#N/A	#N/A	#N/A	#N/A	#N/A	#N/A	#N/A	#N/A	#N/A	#N/A	#N/A	#N/A	#N/A	#N/A	#N/A	#N/A	#N/A	#N/A	#N/A	#N/A	#N/A	#N/A	#N/A	#N/A	#N/A	#N/A	#N/A	#N/A	#N/A	#N/A	#N/A	#N/A	#N/A	#N/A	#N/A	#N/A	#N/A	#N/A	0.558754	#N/A	#N/A	#N/A	#N/A	#N/A	#N/A	#N/A	#N/A	#N/A	#N/A	#N/A	#N/A	#N/A	#N/A	#N/A	#N/A	#N/A	#N/A	#N/A	1	ENSG00000105443	CYTH2	protein_coding	cytohesin 2 [Source:HGNC Symbol;Acc:HGNC:9502]
INAFM2	#N/A	#N/A	#N/A	#N/A	#N/A	#N/A	#N/A	#N/A	#N/A	#N/A	#N/A	#N/A	#N/A	#N/A	#N/A	#N/A	#N/A	#N/A	#N/A	#N/A	#N/A	#N/A	#N/A	#N/A	#N/A	#N/A	#N/A	#N/A	#N/A	#N/A	#N/A	#N/A	#N/A	#N/A	#N/A	#N/A	#N/A	#N/A	#N/A	#N/A	#N/A	#N/A	#N/A	0.0389842	#N/A	#N/A	#N/A	#N/A	#N/A	#N/A	#N/A	#N/A	#N/A	#N/A	#N/A	#N/A	#N/A	#N/A	#N/A	#N/A	#N/A	#N/A	#N/A	1	ENSG00000259330	INAFM2	protein_coding	InaF motif containing 2 [Source:HGNC Symbol;Acc:HGNC:35165]
#251095	#N/A	#N/A	#N/A	#N/A	#N/A	#N/A	#N/A	#N/A	#N/A	#N/A	#N/A	#N/A	#N/A	#N/A	#N/A	#N/A	#N/A	#N/A	#N/A	#N/A	#N/A	#N/A	#N/A	#N/A	#N/A	#N/A	#N/A	#N/A	#N/A	#N/A	#N/A	#N/A	#N/A	#N/A	#N/A	#N/A	#N/A	#N/A	#N/A	#N/A	#N/A	#N/A	#N/A	0.0389842	#N/A	#N/A	#N/A	#N/A	#N/A	#N/A	#N/A	#N/A	#N/A	#N/A	#N/A	#N/A	#N/A	#N/A	#N/A	#N/A	#N/A	#N/A	#N/A	1	ENSG00000251095		lncRNA	novel transcript
#275854	#N/A	#N/A	#N/A	#N/A	#N/A	#N/A	#N/A	#N/A	#N/A	#N/A	#N/A	#N/A	#N/A	#N/A	#N/A	#N/A	#N/A	#N/A	#N/A	#N/A	#N/A	#N/A	#N/A	#N/A	#N/A	#N/A	#N/A	#N/A	#N/A	#N/A	#N/A	#N/A	#N/A	#N/A	#N/A	#N/A	#N/A	#N/A	#N/A	#N/A	#N/A	#N/A	#N/A	0.0370817	#N/A	#N/A	#N/A	#N/A	#N/A	#N/A	#N/A	#N/A	#N/A	#N/A	#N/A	#N/A	#N/A	#N/A	#N/A	#N/A	#N/A	#N/A	#N/A	1	ENSG00000275854		lncRNA	novel transcript, sense intronic to YARS2
SGCZ	#N/A	#N/A	#N/A	#N/A	#N/A	#N/A	#N/A	#N/A	#N/A	#N/A	#N/A	#N/A	#N/A	#N/A	#N/A	#N/A	#N/A	#N/A	#N/A	#N/A	#N/A	#N/A	#N/A	#N/A	#N/A	#N/A	#N/A	#N/A	#N/A	#N/A	#N/A	#N/A	#N/A	#N/A	#N/A	#N/A	#N/A	#N/A	#N/A	#N/A	#N/A	#N/A	#N/A	#N/A	0.113348	#N/A	#N/A	#N/A	#N/A	#N/A	#N/A	#N/A	#N/A	#N/A	#N/A	#N/A	#N/A	#N/A	#N/A	#N/A	#N/A	#N/A	#N/A	1	ENSG00000185053	SGCZ	protein_coding	sarcoglycan zeta [Source:HGNC Symbol;Acc:HGNC:14075]
LINC02223	#N/A	#N/A	#N/A	#N/A	#N/A	#N/A	#N/A	#N/A	#N/A	#N/A	#N/A	#N/A	#N/A	#N/A	#N/A	#N/A	#N/A	#N/A	#N/A	#N/A	#N/A	#N/A	#N/A	#N/A	#N/A	#N/A	#N/A	#N/A	#N/A	#N/A	#N/A	#N/A	#N/A	#N/A	#N/A	#N/A	#N/A	#N/A	#N/A	#N/A	#N/A	#N/A	#N/A	#N/A	0.0325081	#N/A	#N/A	#N/A	#N/A	#N/A	#N/A	#N/A	#N/A	#N/A	#N/A	#N/A	#N/A	#N/A	#N/A	#N/A	#N/A	#N/A	#N/A	1	ENSG00000249937	LINC02223	lncRNA	long intergenic non-protein coding RNA 2223 [Source:HGNC Symbol;Acc:HGNC:53092]
RIPOR3-AS1	#N/A	#N/A	#N/A	#N/A	#N/A	#N/A	#N/A	#N/A	#N/A	#N/A	#N/A	#N/A	#N/A	#N/A	#N/A	#N/A	#N/A	#N/A	#N/A	#N/A	#N/A	#N/A	#N/A	#N/A	#N/A	#N/A	#N/A	#N/A	#N/A	#N/A	#N/A	#N/A	#N/A	#N/A	#N/A	#N/A	#N/A	#N/A	#N/A	#N/A	#N/A	#N/A	#N/A	#N/A	0.0692784	#N/A	#N/A	#N/A	#N/A	#N/A	#N/A	#N/A	#N/A	#N/A	#N/A	#N/A	#N/A	#N/A	#N/A	#N/A	#N/A	#N/A	#N/A	1	ENSG00000234693	RIPOR3-AS1	lncRNA	RIPOR3 antisense RNA 1 [Source:HGNC Symbol;Acc:HGNC:40760]
OSTN	#N/A	#N/A	#N/A	#N/A	#N/A	#N/A	#N/A	#N/A	#N/A	#N/A	#N/A	#N/A	#N/A	#N/A	#N/A	#N/A	#N/A	#N/A	#N/A	#N/A	#N/A	#N/A	#N/A	#N/A	#N/A	#N/A	#N/A	#N/A	#N/A	#N/A	#N/A	#N/A	#N/A	#N/A	#N/A	#N/A	#N/A	#N/A	#N/A	#N/A	#N/A	#N/A	#N/A	#N/A	0.0691238	#N/A	#N/A	#N/A	#N/A	#N/A	#N/A	#N/A	#N/A	#N/A	#N/A	#N/A	#N/A	#N/A	#N/A	#N/A	#N/A	#N/A	#N/A	1	ENSG00000188729	OSTN	protein_coding	osteocrin [Source:HGNC Symbol;Acc:HGNC:29961]
PEAK3	#N/A	#N/A	#N/A	#N/A	#N/A	#N/A	#N/A	#N/A	#N/A	#N/A	#N/A	#N/A	#N/A	#N/A	#N/A	#N/A	#N/A	#N/A	#N/A	#N/A	#N/A	#N/A	#N/A	#N/A	#N/A	#N/A	#N/A	#N/A	#N/A	#N/A	#N/A	#N/A	#N/A	#N/A	#N/A	#N/A	#N/A	#N/A	#N/A	#N/A	#N/A	#N/A	#N/A	#N/A	0.0946652	#N/A	#N/A	#N/A	#N/A	#N/A	#N/A	#N/A	#N/A	#N/A	#N/A	#N/A	#N/A	#N/A	#N/A	#N/A	#N/A	#N/A	#N/A	1	ENSG00000188305	PEAK3	protein_coding	PEAK family member 3 [Source:HGNC Symbol;Acc:HGNC:24793]
#285639	#N/A	#N/A	#N/A	#N/A	#N/A	#N/A	#N/A	#N/A	#N/A	#N/A	#N/A	#N/A	#N/A	#N/A	#N/A	#N/A	#N/A	#N/A	#N/A	#N/A	#N/A	#N/A	#N/A	#N/A	#N/A	#N/A	#N/A	#N/A	#N/A	#N/A	#N/A	#N/A	#N/A	#N/A	#N/A	#N/A	#N/A	#N/A	#N/A	#N/A	#N/A	#N/A	#N/A	#N/A	0.0816761	#N/A	#N/A	#N/A	#N/A	#N/A	#N/A	#N/A	#N/A	#N/A	#N/A	#N/A	#N/A	#N/A	#N/A	#N/A	#N/A	#N/A	#N/A	1	ENSG00000285639		lncRNA	novel transcript
SYF2	#N/A	#N/A	#N/A	#N/A	#N/A	#N/A	#N/A	#N/A	#N/A	#N/A	#N/A	#N/A	#N/A	#N/A	#N/A	#N/A	#N/A	#N/A	#N/A	#N/A	#N/A	#N/A	#N/A	#N/A	#N/A	#N/A	#N/A	#N/A	#N/A	#N/A	#N/A	#N/A	#N/A	#N/A	#N/A	#N/A	#N/A	#N/A	#N/A	#N/A	#N/A	#N/A	#N/A	#N/A	0.0366618	#N/A	#N/A	#N/A	#N/A	#N/A	#N/A	#N/A	#N/A	#N/A	#N/A	#N/A	#N/A	#N/A	#N/A	#N/A	#N/A	#N/A	#N/A	1	ENSG00000117614	SYF2	protein_coding	SYF2 pre-mRNA splicing factor [Source:HGNC Symbol;Acc:HGNC:19824]
MYO7B	#N/A	#N/A	#N/A	#N/A	#N/A	#N/A	#N/A	#N/A	#N/A	#N/A	#N/A	#N/A	#N/A	#N/A	#N/A	#N/A	#N/A	#N/A	#N/A	#N/A	#N/A	#N/A	#N/A	#N/A	#N/A	#N/A	#N/A	#N/A	#N/A	#N/A	#N/A	#N/A	#N/A	#N/A	#N/A	#N/A	#N/A	#N/A	#N/A	#N/A	#N/A	#N/A	#N/A	#N/A	0.0960371	#N/A	#N/A	#N/A	#N/A	#N/A	#N/A	#N/A	#N/A	#N/A	#N/A	#N/A	#N/A	#N/A	#N/A	#N/A	#N/A	#N/A	#N/A	1	ENSG00000169994	MYO7B	protein_coding	myosin VIIB [Source:HGNC Symbol;Acc:HGNC:7607]
CMTM7	#N/A	#N/A	#N/A	#N/A	#N/A	#N/A	#N/A	#N/A	#N/A	#N/A	#N/A	#N/A	#N/A	#N/A	#N/A	#N/A	#N/A	#N/A	#N/A	#N/A	#N/A	#N/A	#N/A	#N/A	#N/A	#N/A	#N/A	#N/A	#N/A	#N/A	#N/A	#N/A	#N/A	#N/A	#N/A	#N/A	#N/A	#N/A	#N/A	#N/A	#N/A	#N/A	#N/A	#N/A	1.13911	#N/A	#N/A	#N/A	#N/A	#N/A	#N/A	#N/A	#N/A	#N/A	#N/A	#N/A	#N/A	#N/A	#N/A	#N/A	#N/A	#N/A	#N/A	1	ENSG00000153551	CMTM7	protein_coding	CKLF like MARVEL transmembrane domain containing 7 [Source:HGNC Symbol;Acc:HGNC:19178]
#267436	#N/A	#N/A	#N/A	#N/A	#N/A	#N/A	#N/A	#N/A	#N/A	#N/A	#N/A	#N/A	#N/A	#N/A	#N/A	#N/A	#N/A	#N/A	#N/A	#N/A	#N/A	#N/A	#N/A	#N/A	#N/A	#N/A	#N/A	#N/A	#N/A	#N/A	#N/A	#N/A	#N/A	#N/A	#N/A	#N/A	#N/A	#N/A	#N/A	#N/A	#N/A	#N/A	#N/A	#N/A	0.134069	#N/A	#N/A	#N/A	#N/A	#N/A	#N/A	#N/A	#N/A	#N/A	#N/A	#N/A	#N/A	#N/A	#N/A	#N/A	#N/A	#N/A	#N/A	1	ENSG00000267436		lncRNA	novel transcript, antisense to MFSD12
ARF5	#N/A	#N/A	#N/A	#N/A	#N/A	#N/A	#N/A	#N/A	#N/A	#N/A	#N/A	#N/A	#N/A	#N/A	#N/A	#N/A	#N/A	#N/A	#N/A	#N/A	#N/A	#N/A	#N/A	#N/A	#N/A	#N/A	#N/A	#N/A	#N/A	#N/A	#N/A	#N/A	#N/A	#N/A	#N/A	#N/A	#N/A	#N/A	#N/A	#N/A	#N/A	#N/A	#N/A	#N/A	0.0924305	#N/A	#N/A	#N/A	#N/A	#N/A	#N/A	#N/A	#N/A	#N/A	#N/A	#N/A	#N/A	#N/A	#N/A	#N/A	#N/A	#N/A	#N/A	1	ENSG00000004059	ARF5	protein_coding	ADP ribosylation factor 5 [Source:HGNC Symbol;Acc:HGNC:658]
#270589	#N/A	#N/A	#N/A	#N/A	#N/A	#N/A	#N/A	#N/A	#N/A	#N/A	#N/A	#N/A	#N/A	#N/A	#N/A	#N/A	#N/A	#N/A	#N/A	#N/A	#N/A	#N/A	#N/A	#N/A	#N/A	#N/A	#N/A	#N/A	#N/A	#N/A	#N/A	#N/A	#N/A	#N/A	#N/A	#N/A	#N/A	#N/A	#N/A	#N/A	#N/A	#N/A	#N/A	#N/A	0.0685311	#N/A	#N/A	#N/A	#N/A	#N/A	#N/A	#N/A	#N/A	#N/A	#N/A	#N/A	#N/A	#N/A	#N/A	#N/A	#N/A	#N/A	#N/A	1	ENSG00000270589		lncRNA	novel transcript, antisense to BBIP1
#283445	#N/A	#N/A	#N/A	#N/A	#N/A	#N/A	#N/A	#N/A	#N/A	#N/A	#N/A	#N/A	#N/A	#N/A	#N/A	#N/A	#N/A	#N/A	#N/A	#N/A	#N/A	#N/A	#N/A	#N/A	#N/A	#N/A	#N/A	#N/A	#N/A	#N/A	#N/A	#N/A	#N/A	#N/A	#N/A	#N/A	#N/A	#N/A	#N/A	#N/A	#N/A	#N/A	#N/A	#N/A	0.0677931	#N/A	#N/A	#N/A	#N/A	#N/A	#N/A	#N/A	#N/A	#N/A	#N/A	#N/A	#N/A	#N/A	#N/A	#N/A	#N/A	#N/A	#N/A	1	ENSG00000283445		lncRNA	novel transcript
HS3ST3A1	#N/A	#N/A	#N/A	#N/A	#N/A	#N/A	#N/A	#N/A	#N/A	#N/A	#N/A	#N/A	#N/A	#N/A	#N/A	#N/A	#N/A	#N/A	#N/A	#N/A	#N/A	#N/A	#N/A	#N/A	#N/A	#N/A	#N/A	#N/A	#N/A	#N/A	#N/A	#N/A	#N/A	#N/A	#N/A	#N/A	#N/A	#N/A	#N/A	#N/A	#N/A	#N/A	#N/A	#N/A	0.0648467	#N/A	#N/A	#N/A	#N/A	#N/A	#N/A	#N/A	#N/A	#N/A	#N/A	#N/A	#N/A	#N/A	#N/A	#N/A	#N/A	#N/A	#N/A	1	ENSG00000153976	HS3ST3A1	protein_coding	heparan sulfate-glucosamine 3-sulfotransferase 3A1 [Source:HGNC Symbol;Acc:HGNC:5196]
LINC02320	#N/A	#N/A	#N/A	#N/A	#N/A	#N/A	#N/A	#N/A	#N/A	#N/A	#N/A	#N/A	#N/A	#N/A	#N/A	#N/A	#N/A	#N/A	#N/A	#N/A	#N/A	#N/A	#N/A	#N/A	#N/A	#N/A	#N/A	#N/A	#N/A	#N/A	#N/A	#N/A	#N/A	#N/A	#N/A	#N/A	#N/A	#N/A	#N/A	#N/A	#N/A	#N/A	#N/A	#N/A	0.0600286	#N/A	#N/A	#N/A	#N/A	#N/A	#N/A	#N/A	#N/A	#N/A	#N/A	#N/A	#N/A	#N/A	#N/A	#N/A	#N/A	#N/A	#N/A	1	ENSG00000258404	LINC02320	lncRNA	long intergenic non-protein coding RNA 2320 [Source:HGNC Symbol;Acc:HGNC:53239]
UAP1L1	#N/A	#N/A	#N/A	#N/A	#N/A	#N/A	#N/A	#N/A	#N/A	#N/A	#N/A	#N/A	#N/A	#N/A	#N/A	#N/A	#N/A	#N/A	#N/A	#N/A	#N/A	#N/A	#N/A	#N/A	#N/A	#N/A	#N/A	#N/A	#N/A	#N/A	#N/A	#N/A	#N/A	#N/A	#N/A	#N/A	#N/A	#N/A	#N/A	#N/A	#N/A	#N/A	#N/A	#N/A	0.0669117	#N/A	#N/A	#N/A	#N/A	#N/A	#N/A	#N/A	#N/A	#N/A	#N/A	#N/A	#N/A	#N/A	#N/A	#N/A	#N/A	#N/A	#N/A	1	ENSG00000197355	UAP1L1	protein_coding	UDP-N-acetylglucosamine pyrophosphorylase 1 like 1 [Source:HGNC Symbol;Acc:HGNC:28082]
LINC02542#226453	#N/A	#N/A	#N/A	#N/A	#N/A	#N/A	#N/A	#N/A	#N/A	#N/A	#N/A	#N/A	#N/A	#N/A	#N/A	#N/A	#N/A	#N/A	#N/A	#N/A	#N/A	#N/A	#N/A	#N/A	#N/A	#N/A	#N/A	#N/A	#N/A	#N/A	#N/A	#N/A	#N/A	#N/A	#N/A	#N/A	#N/A	#N/A	#N/A	#N/A	#N/A	#N/A	#N/A	#N/A	0.12103	#N/A	#N/A	#N/A	#N/A	#N/A	#N/A	#N/A	#N/A	#N/A	#N/A	#N/A	#N/A	#N/A	#N/A	#N/A	#N/A	#N/A	#N/A	1	ENSG00000226453	LINC02542	lncRNA	long intergenic non-protein coding RNA 2542 [Source:HGNC Symbol;Acc:HGNC:53576]
UNC5CL	#N/A	#N/A	#N/A	#N/A	#N/A	#N/A	#N/A	#N/A	#N/A	#N/A	#N/A	#N/A	#N/A	#N/A	#N/A	#N/A	#N/A	#N/A	#N/A	#N/A	#N/A	#N/A	#N/A	#N/A	#N/A	#N/A	#N/A	#N/A	#N/A	#N/A	#N/A	#N/A	#N/A	#N/A	#N/A	#N/A	#N/A	#N/A	#N/A	#N/A	#N/A	#N/A	#N/A	#N/A	0.0623309	#N/A	#N/A	#N/A	#N/A	#N/A	#N/A	#N/A	#N/A	#N/A	#N/A	#N/A	#N/A	#N/A	#N/A	#N/A	#N/A	#N/A	#N/A	1	ENSG00000124602	UNC5CL	protein_coding	unc-5 family C-terminal like [Source:HGNC Symbol;Acc:HGNC:21203]
#262223	#N/A	#N/A	#N/A	#N/A	#N/A	#N/A	#N/A	#N/A	#N/A	#N/A	#N/A	#N/A	#N/A	#N/A	#N/A	#N/A	#N/A	#N/A	#N/A	#N/A	#N/A	#N/A	#N/A	#N/A	#N/A	#N/A	#N/A	#N/A	#N/A	#N/A	#N/A	#N/A	#N/A	#N/A	#N/A	#N/A	#N/A	#N/A	#N/A	#N/A	#N/A	#N/A	#N/A	#N/A	0.104877	#N/A	#N/A	#N/A	#N/A	#N/A	#N/A	#N/A	#N/A	#N/A	#N/A	#N/A	#N/A	#N/A	#N/A	#N/A	#N/A	#N/A	#N/A	1	ENSG00000262223		lncRNA	novel transcript
ZNF268	#N/A	#N/A	#N/A	#N/A	#N/A	#N/A	#N/A	#N/A	#N/A	#N/A	#N/A	#N/A	#N/A	#N/A	#N/A	#N/A	#N/A	#N/A	#N/A	#N/A	#N/A	#N/A	#N/A	#N/A	#N/A	#N/A	#N/A	#N/A	#N/A	#N/A	#N/A	#N/A	#N/A	#N/A	#N/A	#N/A	#N/A	#N/A	#N/A	#N/A	#N/A	#N/A	#N/A	#N/A	0.534389	#N/A	#N/A	#N/A	#N/A	#N/A	#N/A	#N/A	#N/A	#N/A	#N/A	#N/A	#N/A	#N/A	#N/A	#N/A	#N/A	#N/A	#N/A	1	ENSG00000090612	ZNF268	protein_coding	zinc finger protein 268 [Source:HGNC Symbol;Acc:HGNC:13061]
NAPG	#N/A	#N/A	#N/A	#N/A	#N/A	#N/A	#N/A	#N/A	#N/A	#N/A	#N/A	#N/A	#N/A	#N/A	#N/A	#N/A	#N/A	#N/A	#N/A	#N/A	#N/A	#N/A	#N/A	#N/A	#N/A	#N/A	#N/A	#N/A	#N/A	#N/A	#N/A	#N/A	#N/A	#N/A	#N/A	#N/A	#N/A	#N/A	#N/A	#N/A	#N/A	#N/A	#N/A	#N/A	0.592243	#N/A	#N/A	#N/A	#N/A	#N/A	#N/A	#N/A	#N/A	#N/A	#N/A	#N/A	#N/A	#N/A	#N/A	#N/A	#N/A	#N/A	#N/A	1	ENSG00000134265	NAPG	protein_coding	NSF attachment protein gamma [Source:HGNC Symbol;Acc:HGNC:7642]
ZNF583	#N/A	#N/A	#N/A	#N/A	#N/A	#N/A	#N/A	#N/A	#N/A	#N/A	#N/A	#N/A	#N/A	#N/A	#N/A	#N/A	#N/A	#N/A	#N/A	#N/A	#N/A	#N/A	#N/A	#N/A	#N/A	#N/A	#N/A	#N/A	#N/A	#N/A	#N/A	#N/A	#N/A	#N/A	#N/A	#N/A	#N/A	#N/A	#N/A	#N/A	#N/A	#N/A	#N/A	#N/A	0.843	#N/A	#N/A	#N/A	#N/A	#N/A	#N/A	#N/A	#N/A	#N/A	#N/A	#N/A	#N/A	#N/A	#N/A	#N/A	#N/A	#N/A	#N/A	1	ENSG00000198440	ZNF583	protein_coding	zinc finger protein 583 [Source:HGNC Symbol;Acc:HGNC:26427]
LINC02068	#N/A	#N/A	#N/A	#N/A	#N/A	#N/A	#N/A	#N/A	#N/A	#N/A	#N/A	#N/A	#N/A	#N/A	#N/A	#N/A	#N/A	#N/A	#N/A	#N/A	#N/A	#N/A	#N/A	#N/A	#N/A	#N/A	#N/A	#N/A	#N/A	#N/A	#N/A	#N/A	#N/A	#N/A	#N/A	#N/A	#N/A	#N/A	#N/A	#N/A	#N/A	#N/A	#N/A	#N/A	0.0944078	#N/A	#N/A	#N/A	#N/A	#N/A	#N/A	#N/A	#N/A	#N/A	#N/A	#N/A	#N/A	#N/A	#N/A	#N/A	#N/A	#N/A	#N/A	1	ENSG00000223387	LINC02068	lncRNA	long intergenic non-protein coding RNA 2068 [Source:HGNC Symbol;Acc:HGNC:52914]
CKAP2	#N/A	#N/A	#N/A	#N/A	#N/A	#N/A	#N/A	#N/A	#N/A	#N/A	#N/A	#N/A	#N/A	#N/A	#N/A	#N/A	#N/A	#N/A	#N/A	#N/A	#N/A	#N/A	#N/A	#N/A	#N/A	#N/A	#N/A	#N/A	#N/A	#N/A	#N/A	#N/A	#N/A	#N/A	#N/A	#N/A	#N/A	#N/A	#N/A	#N/A	#N/A	#N/A	#N/A	#N/A	0.186295	#N/A	#N/A	#N/A	#N/A	#N/A	#N/A	#N/A	#N/A	#N/A	#N/A	#N/A	#N/A	#N/A	#N/A	#N/A	#N/A	#N/A	#N/A	1	ENSG00000136108	CKAP2	protein_coding	cytoskeleton associated protein 2 [Source:HGNC Symbol;Acc:HGNC:1990]
PEBP1	#N/A	#N/A	#N/A	#N/A	#N/A	#N/A	#N/A	#N/A	#N/A	#N/A	#N/A	#N/A	#N/A	#N/A	#N/A	#N/A	#N/A	#N/A	#N/A	#N/A	#N/A	#N/A	#N/A	#N/A	#N/A	#N/A	#N/A	#N/A	#N/A	#N/A	#N/A	#N/A	#N/A	#N/A	#N/A	#N/A	#N/A	#N/A	#N/A	#N/A	#N/A	#N/A	#N/A	#N/A	0.0314075	#N/A	#N/A	#N/A	#N/A	#N/A	#N/A	#N/A	#N/A	#N/A	#N/A	#N/A	#N/A	#N/A	#N/A	#N/A	#N/A	#N/A	#N/A	1	ENSG00000089220	PEBP1	protein_coding	phosphatidylethanolamine binding protein 1 [Source:HGNC Symbol;Acc:HGNC:8630]
BRK1	#N/A	#N/A	#N/A	#N/A	#N/A	#N/A	#N/A	#N/A	#N/A	#N/A	#N/A	#N/A	#N/A	#N/A	#N/A	#N/A	#N/A	#N/A	#N/A	#N/A	#N/A	#N/A	#N/A	#N/A	#N/A	#N/A	#N/A	#N/A	#N/A	#N/A	#N/A	#N/A	#N/A	#N/A	#N/A	#N/A	#N/A	#N/A	#N/A	#N/A	#N/A	#N/A	#N/A	#N/A	0.0580621	#N/A	#N/A	#N/A	#N/A	#N/A	#N/A	#N/A	#N/A	#N/A	#N/A	#N/A	#N/A	#N/A	#N/A	#N/A	#N/A	#N/A	#N/A	1	ENSG00000254999	BRK1	protein_coding	BRICK1 subunit of SCAR/WAVE actin nucleating complex [Source:HGNC Symbol;Acc:HGNC:23057]
LINC01664	#N/A	#N/A	#N/A	#N/A	#N/A	#N/A	#N/A	#N/A	#N/A	#N/A	#N/A	#N/A	#N/A	#N/A	#N/A	#N/A	#N/A	#N/A	#N/A	#N/A	#N/A	#N/A	#N/A	#N/A	#N/A	#N/A	#N/A	#N/A	#N/A	#N/A	#N/A	#N/A	#N/A	#N/A	#N/A	#N/A	#N/A	#N/A	#N/A	#N/A	#N/A	#N/A	#N/A	#N/A	0.0347662	#N/A	#N/A	#N/A	#N/A	#N/A	#N/A	#N/A	#N/A	#N/A	#N/A	#N/A	#N/A	#N/A	#N/A	#N/A	#N/A	#N/A	#N/A	1	ENSG00000235478	LINC01664	lncRNA	long intergenic non-protein coding RNA 1664 [Source:HGNC Symbol;Acc:HGNC:52452]
#259418	#N/A	#N/A	#N/A	#N/A	#N/A	#N/A	#N/A	#N/A	#N/A	#N/A	#N/A	#N/A	#N/A	#N/A	#N/A	#N/A	#N/A	#N/A	#N/A	#N/A	#N/A	#N/A	#N/A	#N/A	#N/A	#N/A	#N/A	#N/A	#N/A	#N/A	#N/A	#N/A	#N/A	#N/A	#N/A	#N/A	#N/A	#N/A	#N/A	#N/A	#N/A	#N/A	#N/A	#N/A	0.0347662	#N/A	#N/A	#N/A	#N/A	#N/A	#N/A	#N/A	#N/A	#N/A	#N/A	#N/A	#N/A	#N/A	#N/A	#N/A	#N/A	#N/A	#N/A	1	ENSG00000259418		lncRNA	novel transcript, antisense to SORD
#243276	#N/A	#N/A	#N/A	#N/A	#N/A	#N/A	#N/A	#N/A	#N/A	#N/A	#N/A	#N/A	#N/A	#N/A	#N/A	#N/A	#N/A	#N/A	#N/A	#N/A	#N/A	#N/A	#N/A	#N/A	#N/A	#N/A	#N/A	#N/A	#N/A	#N/A	#N/A	#N/A	#N/A	#N/A	#N/A	#N/A	#N/A	#N/A	#N/A	#N/A	#N/A	#N/A	#N/A	#N/A	#N/A	0.0235619	#N/A	#N/A	#N/A	#N/A	#N/A	#N/A	#N/A	#N/A	#N/A	#N/A	#N/A	#N/A	#N/A	#N/A	#N/A	#N/A	#N/A	1	ENSG00000243276		lncRNA	novel transcript
#261474	#N/A	#N/A	#N/A	#N/A	#N/A	#N/A	#N/A	#N/A	#N/A	#N/A	#N/A	#N/A	#N/A	#N/A	#N/A	#N/A	#N/A	#N/A	#N/A	#N/A	#N/A	#N/A	#N/A	#N/A	#N/A	#N/A	#N/A	#N/A	#N/A	#N/A	#N/A	#N/A	#N/A	#N/A	#N/A	#N/A	#N/A	#N/A	#N/A	#N/A	#N/A	#N/A	#N/A	#N/A	#N/A	0.572543	#N/A	#N/A	#N/A	#N/A	#N/A	#N/A	#N/A	#N/A	#N/A	#N/A	#N/A	#N/A	#N/A	#N/A	#N/A	#N/A	#N/A	1	ENSG00000261474		lncRNA	novel transcript
GOLGB1	#N/A	#N/A	#N/A	#N/A	#N/A	#N/A	#N/A	#N/A	#N/A	#N/A	#N/A	#N/A	#N/A	#N/A	#N/A	#N/A	#N/A	#N/A	#N/A	#N/A	#N/A	#N/A	#N/A	#N/A	#N/A	#N/A	#N/A	#N/A	#N/A	#N/A	#N/A	#N/A	#N/A	#N/A	#N/A	#N/A	#N/A	#N/A	#N/A	#N/A	#N/A	#N/A	#N/A	#N/A	#N/A	0.708475	#N/A	#N/A	#N/A	#N/A	#N/A	#N/A	#N/A	#N/A	#N/A	#N/A	#N/A	#N/A	#N/A	#N/A	#N/A	#N/A	#N/A	1	ENSG00000173230	GOLGB1	protein_coding	golgin B1 [Source:HGNC Symbol;Acc:HGNC:4429]
VPS39	#N/A	#N/A	#N/A	#N/A	#N/A	#N/A	#N/A	#N/A	#N/A	#N/A	#N/A	#N/A	#N/A	#N/A	#N/A	#N/A	#N/A	#N/A	#N/A	#N/A	#N/A	#N/A	#N/A	#N/A	#N/A	#N/A	#N/A	#N/A	#N/A	#N/A	#N/A	#N/A	#N/A	#N/A	#N/A	#N/A	#N/A	#N/A	#N/A	#N/A	#N/A	#N/A	#N/A	#N/A	#N/A	0.869022	#N/A	#N/A	#N/A	#N/A	#N/A	#N/A	#N/A	#N/A	#N/A	#N/A	#N/A	#N/A	#N/A	#N/A	#N/A	#N/A	#N/A	1	ENSG00000166887	VPS39	protein_coding	VPS39 subunit of HOPS complex [Source:HGNC Symbol;Acc:HGNC:20593]
PCDHGA9	#N/A	#N/A	#N/A	#N/A	#N/A	#N/A	#N/A	#N/A	#N/A	#N/A	#N/A	#N/A	#N/A	#N/A	#N/A	#N/A	#N/A	#N/A	#N/A	#N/A	#N/A	#N/A	#N/A	#N/A	#N/A	#N/A	#N/A	#N/A	#N/A	#N/A	#N/A	#N/A	#N/A	#N/A	#N/A	#N/A	#N/A	#N/A	#N/A	#N/A	#N/A	#N/A	#N/A	#N/A	#N/A	0.162559	#N/A	#N/A	#N/A	#N/A	#N/A	#N/A	#N/A	#N/A	#N/A	#N/A	#N/A	#N/A	#N/A	#N/A	#N/A	#N/A	#N/A	1	ENSG00000261934	PCDHGA9	protein_coding	protocadherin gamma subfamily A, 9 [Source:HGNC Symbol;Acc:HGNC:8707]
CNOT10	#N/A	#N/A	#N/A	#N/A	#N/A	#N/A	#N/A	#N/A	#N/A	#N/A	#N/A	#N/A	#N/A	#N/A	#N/A	#N/A	#N/A	#N/A	#N/A	#N/A	#N/A	#N/A	#N/A	#N/A	#N/A	#N/A	#N/A	#N/A	#N/A	#N/A	#N/A	#N/A	#N/A	#N/A	#N/A	#N/A	#N/A	#N/A	#N/A	#N/A	#N/A	#N/A	#N/A	#N/A	#N/A	0.809176	#N/A	#N/A	#N/A	#N/A	#N/A	#N/A	#N/A	#N/A	#N/A	#N/A	#N/A	#N/A	#N/A	#N/A	#N/A	#N/A	#N/A	1	ENSG00000182973	CNOT10	protein_coding	CCR4-NOT transcription complex subunit 10 [Source:HGNC Symbol;Acc:HGNC:23817]
MLF1-DT	#N/A	#N/A	#N/A	#N/A	#N/A	#N/A	#N/A	#N/A	#N/A	#N/A	#N/A	#N/A	#N/A	#N/A	#N/A	#N/A	#N/A	#N/A	#N/A	#N/A	#N/A	#N/A	#N/A	#N/A	#N/A	#N/A	#N/A	#N/A	#N/A	#N/A	#N/A	#N/A	#N/A	#N/A	#N/A	#N/A	#N/A	#N/A	#N/A	#N/A	#N/A	#N/A	#N/A	#N/A	#N/A	0.103722	#N/A	#N/A	#N/A	#N/A	#N/A	#N/A	#N/A	#N/A	#N/A	#N/A	#N/A	#N/A	#N/A	#N/A	#N/A	#N/A	#N/A	1	ENSG00000243150	MLF1-DT	lncRNA	MLF1 divergent transcript [Source:HGNC Symbol;Acc:HGNC:55620]
MEI1	#N/A	#N/A	#N/A	#N/A	#N/A	#N/A	#N/A	#N/A	#N/A	#N/A	#N/A	#N/A	#N/A	#N/A	#N/A	#N/A	#N/A	#N/A	#N/A	#N/A	#N/A	#N/A	#N/A	#N/A	#N/A	#N/A	#N/A	#N/A	#N/A	#N/A	#N/A	#N/A	#N/A	#N/A	#N/A	#N/A	#N/A	#N/A	#N/A	#N/A	#N/A	#N/A	#N/A	#N/A	#N/A	0.137439	#N/A	#N/A	#N/A	#N/A	#N/A	#N/A	#N/A	#N/A	#N/A	#N/A	#N/A	#N/A	#N/A	#N/A	#N/A	#N/A	#N/A	1	ENSG00000167077	MEI1	protein_coding	meiotic double-stranded break formation protein 1 [Source:HGNC Symbol;Acc:HGNC:28613]
TIPARP	#N/A	#N/A	#N/A	#N/A	#N/A	#N/A	#N/A	#N/A	#N/A	#N/A	#N/A	#N/A	#N/A	#N/A	#N/A	#N/A	#N/A	#N/A	#N/A	#N/A	#N/A	#N/A	#N/A	#N/A	#N/A	#N/A	#N/A	#N/A	#N/A	#N/A	#N/A	#N/A	#N/A	#N/A	#N/A	#N/A	#N/A	#N/A	#N/A	#N/A	#N/A	#N/A	#N/A	#N/A	#N/A	0.331047	#N/A	#N/A	#N/A	#N/A	#N/A	#N/A	#N/A	#N/A	#N/A	#N/A	#N/A	#N/A	#N/A	#N/A	#N/A	#N/A	#N/A	1	ENSG00000163659	TIPARP	protein_coding	TCDD inducible poly(ADP-ribose) polymerase [Source:HGNC Symbol;Acc:HGNC:23696]
ABCB9	#N/A	#N/A	#N/A	#N/A	#N/A	#N/A	#N/A	#N/A	#N/A	#N/A	#N/A	#N/A	#N/A	#N/A	#N/A	#N/A	#N/A	#N/A	#N/A	#N/A	#N/A	#N/A	#N/A	#N/A	#N/A	#N/A	#N/A	#N/A	#N/A	#N/A	#N/A	#N/A	#N/A	#N/A	#N/A	#N/A	#N/A	#N/A	#N/A	#N/A	#N/A	#N/A	#N/A	#N/A	#N/A	0.124962	#N/A	#N/A	#N/A	#N/A	#N/A	#N/A	#N/A	#N/A	#N/A	#N/A	#N/A	#N/A	#N/A	#N/A	#N/A	#N/A	#N/A	1	ENSG00000150967	ABCB9	protein_coding	ATP binding cassette subfamily B member 9 [Source:HGNC Symbol;Acc:HGNC:50]
PIK3C2G	#N/A	#N/A	#N/A	#N/A	#N/A	#N/A	#N/A	#N/A	#N/A	#N/A	#N/A	#N/A	#N/A	#N/A	#N/A	#N/A	#N/A	#N/A	#N/A	#N/A	#N/A	#N/A	#N/A	#N/A	#N/A	#N/A	#N/A	#N/A	#N/A	#N/A	#N/A	#N/A	#N/A	#N/A	#N/A	#N/A	#N/A	#N/A	#N/A	#N/A	#N/A	#N/A	#N/A	#N/A	#N/A	0.0814592	#N/A	#N/A	#N/A	#N/A	#N/A	#N/A	#N/A	#N/A	#N/A	#N/A	#N/A	#N/A	#N/A	#N/A	#N/A	#N/A	#N/A	1	ENSG00000139144	PIK3C2G	protein_coding	phosphatidylinositol-4-phosphate 3-kinase catalytic subunit type 2 gamma [Source:HGNC Symbol;Acc:HGNC:8973]
#287271	#N/A	#N/A	#N/A	#N/A	#N/A	#N/A	#N/A	#N/A	#N/A	#N/A	#N/A	#N/A	#N/A	#N/A	#N/A	#N/A	#N/A	#N/A	#N/A	#N/A	#N/A	#N/A	#N/A	#N/A	#N/A	#N/A	#N/A	#N/A	#N/A	#N/A	#N/A	#N/A	#N/A	#N/A	#N/A	#N/A	#N/A	#N/A	#N/A	#N/A	#N/A	#N/A	#N/A	#N/A	#N/A	0.143348	#N/A	#N/A	#N/A	#N/A	#N/A	#N/A	#N/A	#N/A	#N/A	#N/A	#N/A	#N/A	#N/A	#N/A	#N/A	#N/A	#N/A	1	ENSG00000287271		lncRNA	novel transcript, antisense to FBXO17and FBXO27
#286489	#N/A	#N/A	#N/A	#N/A	#N/A	#N/A	#N/A	#N/A	#N/A	#N/A	#N/A	#N/A	#N/A	#N/A	#N/A	#N/A	#N/A	#N/A	#N/A	#N/A	#N/A	#N/A	#N/A	#N/A	#N/A	#N/A	#N/A	#N/A	#N/A	#N/A	#N/A	#N/A	#N/A	#N/A	#N/A	#N/A	#N/A	#N/A	#N/A	#N/A	#N/A	#N/A	#N/A	#N/A	#N/A	0.081626	#N/A	#N/A	#N/A	#N/A	#N/A	#N/A	#N/A	#N/A	#N/A	#N/A	#N/A	#N/A	#N/A	#N/A	#N/A	#N/A	#N/A	1	ENSG00000286489		lncRNA	novel transcript, antisense to FBXW4
#284976	#N/A	#N/A	#N/A	#N/A	#N/A	#N/A	#N/A	#N/A	#N/A	#N/A	#N/A	#N/A	#N/A	#N/A	#N/A	#N/A	#N/A	#N/A	#N/A	#N/A	#N/A	#N/A	#N/A	#N/A	#N/A	#N/A	#N/A	#N/A	#N/A	#N/A	#N/A	#N/A	#N/A	#N/A	#N/A	#N/A	#N/A	#N/A	#N/A	#N/A	#N/A	#N/A	#N/A	#N/A	#N/A	0.152739	#N/A	#N/A	#N/A	#N/A	#N/A	#N/A	#N/A	#N/A	#N/A	#N/A	#N/A	#N/A	#N/A	#N/A	#N/A	#N/A	#N/A	1	ENSG00000284976		protein_coding	novel RING finger protein
TGDS	#N/A	#N/A	#N/A	#N/A	#N/A	#N/A	#N/A	#N/A	#N/A	#N/A	#N/A	#N/A	#N/A	#N/A	#N/A	#N/A	#N/A	#N/A	#N/A	#N/A	#N/A	#N/A	#N/A	#N/A	#N/A	#N/A	#N/A	#N/A	#N/A	#N/A	#N/A	#N/A	#N/A	#N/A	#N/A	#N/A	#N/A	#N/A	#N/A	#N/A	#N/A	#N/A	#N/A	#N/A	#N/A	0.584337	#N/A	#N/A	#N/A	#N/A	#N/A	#N/A	#N/A	#N/A	#N/A	#N/A	#N/A	#N/A	#N/A	#N/A	#N/A	#N/A	#N/A	1	ENSG00000088451	TGDS	protein_coding	TDP-glucose 4,6-dehydratase [Source:HGNC Symbol;Acc:HGNC:20324]
MIER2	#N/A	#N/A	#N/A	#N/A	#N/A	#N/A	#N/A	#N/A	#N/A	#N/A	#N/A	#N/A	#N/A	#N/A	#N/A	#N/A	#N/A	#N/A	#N/A	#N/A	#N/A	#N/A	#N/A	#N/A	#N/A	#N/A	#N/A	#N/A	#N/A	#N/A	#N/A	#N/A	#N/A	#N/A	#N/A	#N/A	#N/A	#N/A	#N/A	#N/A	#N/A	#N/A	#N/A	#N/A	#N/A	0.967263	#N/A	#N/A	#N/A	#N/A	#N/A	#N/A	#N/A	#N/A	#N/A	#N/A	#N/A	#N/A	#N/A	#N/A	#N/A	#N/A	#N/A	1	ENSG00000105556	MIER2	protein_coding	MIER family member 2 [Source:HGNC Symbol;Acc:HGNC:29210]
DDX59	#N/A	#N/A	#N/A	#N/A	#N/A	#N/A	#N/A	#N/A	#N/A	#N/A	#N/A	#N/A	#N/A	#N/A	#N/A	#N/A	#N/A	#N/A	#N/A	#N/A	#N/A	#N/A	#N/A	#N/A	#N/A	#N/A	#N/A	#N/A	#N/A	#N/A	#N/A	#N/A	#N/A	#N/A	#N/A	#N/A	#N/A	#N/A	#N/A	#N/A	#N/A	#N/A	#N/A	#N/A	#N/A	0.816665	#N/A	#N/A	#N/A	#N/A	#N/A	#N/A	#N/A	#N/A	#N/A	#N/A	#N/A	#N/A	#N/A	#N/A	#N/A	#N/A	#N/A	1	ENSG00000118197	DDX59	protein_coding	DEAD-box helicase 59 [Source:HGNC Symbol;Acc:HGNC:25360]
TTC5	#N/A	#N/A	#N/A	#N/A	#N/A	#N/A	#N/A	#N/A	#N/A	#N/A	#N/A	#N/A	#N/A	#N/A	#N/A	#N/A	#N/A	#N/A	#N/A	#N/A	#N/A	#N/A	#N/A	#N/A	#N/A	#N/A	#N/A	#N/A	#N/A	#N/A	#N/A	#N/A	#N/A	#N/A	#N/A	#N/A	#N/A	#N/A	#N/A	#N/A	#N/A	#N/A	#N/A	#N/A	#N/A	0.669599	#N/A	#N/A	#N/A	#N/A	#N/A	#N/A	#N/A	#N/A	#N/A	#N/A	#N/A	#N/A	#N/A	#N/A	#N/A	#N/A	#N/A	1	ENSG00000136319	TTC5	protein_coding	tetratricopeptide repeat domain 5 [Source:HGNC Symbol;Acc:HGNC:19274]
IMP4	#N/A	#N/A	#N/A	#N/A	#N/A	#N/A	#N/A	#N/A	#N/A	#N/A	#N/A	#N/A	#N/A	#N/A	#N/A	#N/A	#N/A	#N/A	#N/A	#N/A	#N/A	#N/A	#N/A	#N/A	#N/A	#N/A	#N/A	#N/A	#N/A	#N/A	#N/A	#N/A	#N/A	#N/A	#N/A	#N/A	#N/A	#N/A	#N/A	#N/A	#N/A	#N/A	#N/A	#N/A	#N/A	#N/A	0.0577239	#N/A	#N/A	#N/A	#N/A	#N/A	#N/A	#N/A	#N/A	#N/A	#N/A	#N/A	#N/A	#N/A	#N/A	#N/A	#N/A	1	ENSG00000136718	IMP4	protein_coding	IMP U3 small nucleolar ribonucleoprotein 4 [Source:HGNC Symbol;Acc:HGNC:30856]
FAM209A	#N/A	#N/A	#N/A	#N/A	#N/A	#N/A	#N/A	#N/A	#N/A	#N/A	#N/A	#N/A	#N/A	#N/A	#N/A	#N/A	#N/A	#N/A	#N/A	#N/A	#N/A	#N/A	#N/A	#N/A	#N/A	#N/A	#N/A	#N/A	#N/A	#N/A	#N/A	#N/A	#N/A	#N/A	#N/A	#N/A	#N/A	#N/A	#N/A	#N/A	#N/A	#N/A	#N/A	#N/A	#N/A	#N/A	0.0437067	#N/A	#N/A	#N/A	#N/A	#N/A	#N/A	#N/A	#N/A	#N/A	#N/A	#N/A	#N/A	#N/A	#N/A	#N/A	#N/A	1	ENSG00000124103	FAM209A	protein_coding	family with sequence similarity 209 member A [Source:HGNC Symbol;Acc:HGNC:16100]
C19orf48	#N/A	#N/A	#N/A	#N/A	#N/A	#N/A	#N/A	#N/A	#N/A	#N/A	#N/A	#N/A	#N/A	#N/A	#N/A	#N/A	#N/A	#N/A	#N/A	#N/A	#N/A	#N/A	#N/A	#N/A	#N/A	#N/A	#N/A	#N/A	#N/A	#N/A	#N/A	#N/A	#N/A	#N/A	#N/A	#N/A	#N/A	#N/A	#N/A	#N/A	#N/A	#N/A	#N/A	#N/A	#N/A	#N/A	0.921684	#N/A	#N/A	#N/A	#N/A	#N/A	#N/A	#N/A	#N/A	#N/A	#N/A	#N/A	#N/A	#N/A	#N/A	#N/A	#N/A	1	ENSG00000167747	C19orf48	transcribed_unitary_pseudogene	chromosome 19 open reading frame 48 [Source:HGNC Symbol;Acc:HGNC:29667]
#269102	#N/A	#N/A	#N/A	#N/A	#N/A	#N/A	#N/A	#N/A	#N/A	#N/A	#N/A	#N/A	#N/A	#N/A	#N/A	#N/A	#N/A	#N/A	#N/A	#N/A	#N/A	#N/A	#N/A	#N/A	#N/A	#N/A	#N/A	#N/A	#N/A	#N/A	#N/A	#N/A	#N/A	#N/A	#N/A	#N/A	#N/A	#N/A	#N/A	#N/A	#N/A	#N/A	#N/A	#N/A	#N/A	#N/A	0.75598	#N/A	#N/A	#N/A	#N/A	#N/A	#N/A	#N/A	#N/A	#N/A	#N/A	#N/A	#N/A	#N/A	#N/A	#N/A	#N/A	1	ENSG00000269102		lncRNA	novel transcript, antisense to ZNF766 and ZNF480
GDPD3	#N/A	#N/A	#N/A	#N/A	#N/A	#N/A	#N/A	#N/A	#N/A	#N/A	#N/A	#N/A	#N/A	#N/A	#N/A	#N/A	#N/A	#N/A	#N/A	#N/A	#N/A	#N/A	#N/A	#N/A	#N/A	#N/A	#N/A	#N/A	#N/A	#N/A	#N/A	#N/A	#N/A	#N/A	#N/A	#N/A	#N/A	#N/A	#N/A	#N/A	#N/A	#N/A	#N/A	#N/A	#N/A	#N/A	0.31803	#N/A	#N/A	#N/A	#N/A	#N/A	#N/A	#N/A	#N/A	#N/A	#N/A	#N/A	#N/A	#N/A	#N/A	#N/A	#N/A	1	ENSG00000102886	GDPD3	protein_coding	glycerophosphodiester phosphodiesterase domain containing 3 [Source:HGNC Symbol;Acc:HGNC:28638]
EFNA2	#N/A	#N/A	#N/A	#N/A	#N/A	#N/A	#N/A	#N/A	#N/A	#N/A	#N/A	#N/A	#N/A	#N/A	#N/A	#N/A	#N/A	#N/A	#N/A	#N/A	#N/A	#N/A	#N/A	#N/A	#N/A	#N/A	#N/A	#N/A	#N/A	#N/A	#N/A	#N/A	#N/A	#N/A	#N/A	#N/A	#N/A	#N/A	#N/A	#N/A	#N/A	#N/A	#N/A	#N/A	#N/A	#N/A	0.0448493	#N/A	#N/A	#N/A	#N/A	#N/A	#N/A	#N/A	#N/A	#N/A	#N/A	#N/A	#N/A	#N/A	#N/A	#N/A	#N/A	1	ENSG00000099617	EFNA2	protein_coding	ephrin A2 [Source:HGNC Symbol;Acc:HGNC:3222]
#227400	#N/A	#N/A	#N/A	#N/A	#N/A	#N/A	#N/A	#N/A	#N/A	#N/A	#N/A	#N/A	#N/A	#N/A	#N/A	#N/A	#N/A	#N/A	#N/A	#N/A	#N/A	#N/A	#N/A	#N/A	#N/A	#N/A	#N/A	#N/A	#N/A	#N/A	#N/A	#N/A	#N/A	#N/A	#N/A	#N/A	#N/A	#N/A	#N/A	#N/A	#N/A	#N/A	#N/A	#N/A	#N/A	#N/A	0.0719967	#N/A	#N/A	#N/A	#N/A	#N/A	#N/A	#N/A	#N/A	#N/A	#N/A	#N/A	#N/A	#N/A	#N/A	#N/A	#N/A	1	ENSG00000227400		lncRNA	novel transcript
KNDC1	#N/A	#N/A	#N/A	#N/A	#N/A	#N/A	#N/A	#N/A	#N/A	#N/A	#N/A	#N/A	#N/A	#N/A	#N/A	#N/A	#N/A	#N/A	#N/A	#N/A	#N/A	#N/A	#N/A	#N/A	#N/A	#N/A	#N/A	#N/A	#N/A	#N/A	#N/A	#N/A	#N/A	#N/A	#N/A	#N/A	#N/A	#N/A	#N/A	#N/A	#N/A	#N/A	#N/A	#N/A	#N/A	#N/A	#N/A	0.0549642	#N/A	#N/A	#N/A	#N/A	#N/A	#N/A	#N/A	#N/A	#N/A	#N/A	#N/A	#N/A	#N/A	#N/A	#N/A	1	ENSG00000171798	KNDC1	protein_coding	kinase non-catalytic C-lobe domain containing 1 [Source:HGNC Symbol;Acc:HGNC:29374]
RPL22	#N/A	#N/A	#N/A	#N/A	#N/A	#N/A	#N/A	#N/A	#N/A	#N/A	#N/A	#N/A	#N/A	#N/A	#N/A	#N/A	#N/A	#N/A	#N/A	#N/A	#N/A	#N/A	#N/A	#N/A	#N/A	#N/A	#N/A	#N/A	#N/A	#N/A	#N/A	#N/A	#N/A	#N/A	#N/A	#N/A	#N/A	#N/A	#N/A	#N/A	#N/A	#N/A	#N/A	#N/A	#N/A	#N/A	#N/A	0.035941	#N/A	#N/A	#N/A	#N/A	#N/A	#N/A	#N/A	#N/A	#N/A	#N/A	#N/A	#N/A	#N/A	#N/A	#N/A	1	ENSG00000116251	RPL22	protein_coding	ribosomal protein L22 [Source:HGNC Symbol;Acc:HGNC:10315]
#285887	#N/A	#N/A	#N/A	#N/A	#N/A	#N/A	#N/A	#N/A	#N/A	#N/A	#N/A	#N/A	#N/A	#N/A	#N/A	#N/A	#N/A	#N/A	#N/A	#N/A	#N/A	#N/A	#N/A	#N/A	#N/A	#N/A	#N/A	#N/A	#N/A	#N/A	#N/A	#N/A	#N/A	#N/A	#N/A	#N/A	#N/A	#N/A	#N/A	#N/A	#N/A	#N/A	#N/A	#N/A	#N/A	#N/A	#N/A	0.0547067	#N/A	#N/A	#N/A	#N/A	#N/A	#N/A	#N/A	#N/A	#N/A	#N/A	#N/A	#N/A	#N/A	#N/A	#N/A	1	ENSG00000285887		lncRNA	novel transcript
TMEM100	#N/A	#N/A	#N/A	#N/A	#N/A	#N/A	#N/A	#N/A	#N/A	#N/A	#N/A	#N/A	#N/A	#N/A	#N/A	#N/A	#N/A	#N/A	#N/A	#N/A	#N/A	#N/A	#N/A	#N/A	#N/A	#N/A	#N/A	#N/A	#N/A	#N/A	#N/A	#N/A	#N/A	#N/A	#N/A	#N/A	#N/A	#N/A	#N/A	#N/A	#N/A	#N/A	#N/A	#N/A	#N/A	#N/A	#N/A	0.0122748	#N/A	#N/A	#N/A	#N/A	#N/A	#N/A	#N/A	#N/A	#N/A	#N/A	#N/A	#N/A	#N/A	#N/A	#N/A	1	ENSG00000166292	TMEM100	protein_coding	transmembrane protein 100 [Source:HGNC Symbol;Acc:HGNC:25607]
CABP1	#N/A	#N/A	#N/A	#N/A	#N/A	#N/A	#N/A	#N/A	#N/A	#N/A	#N/A	#N/A	#N/A	#N/A	#N/A	#N/A	#N/A	#N/A	#N/A	#N/A	#N/A	#N/A	#N/A	#N/A	#N/A	#N/A	#N/A	#N/A	#N/A	#N/A	#N/A	#N/A	#N/A	#N/A	#N/A	#N/A	#N/A	#N/A	#N/A	#N/A	#N/A	#N/A	#N/A	#N/A	#N/A	#N/A	#N/A	0.0715172	#N/A	#N/A	#N/A	#N/A	#N/A	#N/A	#N/A	#N/A	#N/A	#N/A	#N/A	#N/A	#N/A	#N/A	#N/A	1	ENSG00000157782	CABP1	protein_coding	calcium binding protein 1 [Source:HGNC Symbol;Acc:HGNC:1384]
#286152	#N/A	#N/A	#N/A	#N/A	#N/A	#N/A	#N/A	#N/A	#N/A	#N/A	#N/A	#N/A	#N/A	#N/A	#N/A	#N/A	#N/A	#N/A	#N/A	#N/A	#N/A	#N/A	#N/A	#N/A	#N/A	#N/A	#N/A	#N/A	#N/A	#N/A	#N/A	#N/A	#N/A	#N/A	#N/A	#N/A	#N/A	#N/A	#N/A	#N/A	#N/A	#N/A	#N/A	#N/A	#N/A	#N/A	#N/A	0.061831	#N/A	#N/A	#N/A	#N/A	#N/A	#N/A	#N/A	#N/A	#N/A	#N/A	#N/A	#N/A	#N/A	#N/A	#N/A	1	ENSG00000286152		lncRNA	novel transcript
LINC00243	#N/A	#N/A	#N/A	#N/A	#N/A	#N/A	#N/A	#N/A	#N/A	#N/A	#N/A	#N/A	#N/A	#N/A	#N/A	#N/A	#N/A	#N/A	#N/A	#N/A	#N/A	#N/A	#N/A	#N/A	#N/A	#N/A	#N/A	#N/A	#N/A	#N/A	#N/A	#N/A	#N/A	#N/A	#N/A	#N/A	#N/A	#N/A	#N/A	#N/A	#N/A	#N/A	#N/A	#N/A	#N/A	#N/A	#N/A	0.0223136	#N/A	#N/A	#N/A	#N/A	#N/A	#N/A	#N/A	#N/A	#N/A	#N/A	#N/A	#N/A	#N/A	#N/A	#N/A	1	ENSG00000214894	LINC00243	lncRNA	long intergenic non-protein coding RNA 243 [Source:HGNC Symbol;Acc:HGNC:30956]
ZWILCH	#N/A	#N/A	#N/A	#N/A	#N/A	#N/A	#N/A	#N/A	#N/A	#N/A	#N/A	#N/A	#N/A	#N/A	#N/A	#N/A	#N/A	#N/A	#N/A	#N/A	#N/A	#N/A	#N/A	#N/A	#N/A	#N/A	#N/A	#N/A	#N/A	#N/A	#N/A	#N/A	#N/A	#N/A	#N/A	#N/A	#N/A	#N/A	#N/A	#N/A	#N/A	#N/A	#N/A	#N/A	#N/A	#N/A	#N/A	0.112156	#N/A	#N/A	#N/A	#N/A	#N/A	#N/A	#N/A	#N/A	#N/A	#N/A	#N/A	#N/A	#N/A	#N/A	#N/A	1	ENSG00000174442	ZWILCH	protein_coding	zwilch kinetochore protein [Source:HGNC Symbol;Acc:HGNC:25468]
#285666	#N/A	#N/A	#N/A	#N/A	#N/A	#N/A	#N/A	#N/A	#N/A	#N/A	#N/A	#N/A	#N/A	#N/A	#N/A	#N/A	#N/A	#N/A	#N/A	#N/A	#N/A	#N/A	#N/A	#N/A	#N/A	#N/A	#N/A	#N/A	#N/A	#N/A	#N/A	#N/A	#N/A	#N/A	#N/A	#N/A	#N/A	#N/A	#N/A	#N/A	#N/A	#N/A	#N/A	#N/A	#N/A	#N/A	#N/A	0.0607385	#N/A	#N/A	#N/A	#N/A	#N/A	#N/A	#N/A	#N/A	#N/A	#N/A	#N/A	#N/A	#N/A	#N/A	#N/A	1	ENSG00000285666		lncRNA	novel transcript
KIF20B	#N/A	#N/A	#N/A	#N/A	#N/A	#N/A	#N/A	#N/A	#N/A	#N/A	#N/A	#N/A	#N/A	#N/A	#N/A	#N/A	#N/A	#N/A	#N/A	#N/A	#N/A	#N/A	#N/A	#N/A	#N/A	#N/A	#N/A	#N/A	#N/A	#N/A	#N/A	#N/A	#N/A	#N/A	#N/A	#N/A	#N/A	#N/A	#N/A	#N/A	#N/A	#N/A	#N/A	#N/A	#N/A	#N/A	#N/A	0.772365	#N/A	#N/A	#N/A	#N/A	#N/A	#N/A	#N/A	#N/A	#N/A	#N/A	#N/A	#N/A	#N/A	#N/A	#N/A	1	ENSG00000138182	KIF20B	protein_coding	kinesin family member 20B [Source:HGNC Symbol;Acc:HGNC:7212]
LINC03000	#N/A	#N/A	#N/A	#N/A	#N/A	#N/A	#N/A	#N/A	#N/A	#N/A	#N/A	#N/A	#N/A	#N/A	#N/A	#N/A	#N/A	#N/A	#N/A	#N/A	#N/A	#N/A	#N/A	#N/A	#N/A	#N/A	#N/A	#N/A	#N/A	#N/A	#N/A	#N/A	#N/A	#N/A	#N/A	#N/A	#N/A	#N/A	#N/A	#N/A	#N/A	#N/A	#N/A	#N/A	#N/A	#N/A	#N/A	0.0386822	#N/A	#N/A	#N/A	#N/A	#N/A	#N/A	#N/A	#N/A	#N/A	#N/A	#N/A	#N/A	#N/A	#N/A	#N/A	1	ENSG00000241956	LINC03000	lncRNA	long intergenic non-protein coding RNA 3000 [Source:HGNC Symbol;Acc:HGNC:56116]
EFNA1	#N/A	#N/A	#N/A	#N/A	#N/A	#N/A	#N/A	#N/A	#N/A	#N/A	#N/A	#N/A	#N/A	#N/A	#N/A	#N/A	#N/A	#N/A	#N/A	#N/A	#N/A	#N/A	#N/A	#N/A	#N/A	#N/A	#N/A	#N/A	#N/A	#N/A	#N/A	#N/A	#N/A	#N/A	#N/A	#N/A	#N/A	#N/A	#N/A	#N/A	0.0548	#N/A	#N/A	#N/A	#N/A	#N/A	#N/A	#N/A	#N/A	#N/A	#N/A	#N/A	#N/A	#N/A	#N/A	#N/A	#N/A	#N/A	#N/A	#N/A	#N/A	#N/A	#N/A	1	ENSG00000169242	EFNA1	protein_coding	ephrin A1 [Source:HGNC Symbol;Acc:HGNC:3221]
THEMIS#172673	#N/A	#N/A	#N/A	#N/A	#N/A	#N/A	#N/A	#N/A	#N/A	#N/A	#N/A	#N/A	#N/A	#N/A	#N/A	#N/A	#N/A	#N/A	#N/A	#N/A	#N/A	#N/A	#N/A	#N/A	#N/A	#N/A	#N/A	#N/A	#N/A	#N/A	#N/A	#N/A	#N/A	#N/A	#N/A	#N/A	#N/A	#N/A	#N/A	#N/A	0.0489807	#N/A	#N/A	#N/A	#N/A	#N/A	#N/A	#N/A	#N/A	#N/A	#N/A	#N/A	#N/A	#N/A	#N/A	#N/A	#N/A	#N/A	#N/A	#N/A	#N/A	#N/A	#N/A	1	ENSG00000172673	THEMIS	protein_coding	thymocyte selection associated [Source:HGNC Symbol;Acc:HGNC:21569]
JAML	#N/A	#N/A	#N/A	#N/A	#N/A	#N/A	#N/A	#N/A	#N/A	#N/A	#N/A	#N/A	#N/A	#N/A	#N/A	#N/A	#N/A	#N/A	#N/A	#N/A	#N/A	#N/A	#N/A	#N/A	#N/A	#N/A	#N/A	#N/A	#N/A	#N/A	#N/A	#N/A	#N/A	#N/A	#N/A	#N/A	#N/A	#N/A	#N/A	#N/A	0.0780385	#N/A	#N/A	#N/A	#N/A	#N/A	#N/A	#N/A	#N/A	#N/A	#N/A	#N/A	#N/A	#N/A	#N/A	#N/A	#N/A	#N/A	#N/A	#N/A	#N/A	#N/A	#N/A	1	ENSG00000160593	JAML	protein_coding	junction adhesion molecule like [Source:HGNC Symbol;Acc:HGNC:19084]
ZNF467	#N/A	#N/A	#N/A	#N/A	#N/A	#N/A	#N/A	#N/A	#N/A	#N/A	#N/A	#N/A	#N/A	#N/A	#N/A	#N/A	#N/A	#N/A	#N/A	#N/A	#N/A	#N/A	#N/A	#N/A	#N/A	#N/A	#N/A	#N/A	#N/A	#N/A	#N/A	#N/A	#N/A	#N/A	#N/A	#N/A	#N/A	#N/A	#N/A	#N/A	0.060074	#N/A	#N/A	#N/A	#N/A	#N/A	#N/A	#N/A	#N/A	#N/A	#N/A	#N/A	#N/A	#N/A	#N/A	#N/A	#N/A	#N/A	#N/A	#N/A	#N/A	#N/A	#N/A	1	ENSG00000181444	ZNF467	protein_coding	zinc finger protein 467 [Source:HGNC Symbol;Acc:HGNC:23154]
LYVE1	#N/A	#N/A	#N/A	#N/A	#N/A	#N/A	#N/A	#N/A	#N/A	#N/A	#N/A	#N/A	#N/A	#N/A	#N/A	#N/A	#N/A	#N/A	#N/A	#N/A	#N/A	#N/A	#N/A	#N/A	#N/A	#N/A	#N/A	#N/A	#N/A	#N/A	#N/A	#N/A	#N/A	#N/A	#N/A	#N/A	#N/A	#N/A	#N/A	#N/A	0.0463326	#N/A	#N/A	#N/A	#N/A	#N/A	#N/A	#N/A	#N/A	#N/A	#N/A	#N/A	#N/A	#N/A	#N/A	#N/A	#N/A	#N/A	#N/A	#N/A	#N/A	#N/A	#N/A	1	ENSG00000133800	LYVE1	protein_coding	lymphatic vessel endothelial hyaluronan receptor 1 [Source:HGNC Symbol;Acc:HGNC:14687]
LGALS9	#N/A	#N/A	#N/A	#N/A	#N/A	#N/A	#N/A	#N/A	#N/A	#N/A	#N/A	#N/A	#N/A	#N/A	#N/A	#N/A	#N/A	#N/A	#N/A	#N/A	#N/A	#N/A	#N/A	#N/A	#N/A	#N/A	#N/A	#N/A	#N/A	#N/A	#N/A	#N/A	#N/A	#N/A	#N/A	#N/A	#N/A	#N/A	#N/A	#N/A	0.0664459	#N/A	#N/A	#N/A	#N/A	#N/A	#N/A	#N/A	#N/A	#N/A	#N/A	#N/A	#N/A	#N/A	#N/A	#N/A	#N/A	#N/A	#N/A	#N/A	#N/A	#N/A	#N/A	1	ENSG00000168961	LGALS9	protein_coding	galectin 9 [Source:HGNC Symbol;Acc:HGNC:6570]
#253348	#N/A	#N/A	#N/A	#N/A	#N/A	#N/A	#N/A	#N/A	#N/A	#N/A	#N/A	#N/A	#N/A	#N/A	#N/A	#N/A	#N/A	#N/A	#N/A	#N/A	#N/A	#N/A	#N/A	#N/A	#N/A	#N/A	#N/A	#N/A	#N/A	#N/A	#N/A	#N/A	#N/A	#N/A	#N/A	#N/A	#N/A	#N/A	#N/A	#N/A	0.0430787	#N/A	#N/A	#N/A	#N/A	#N/A	#N/A	#N/A	#N/A	#N/A	#N/A	#N/A	#N/A	#N/A	#N/A	#N/A	#N/A	#N/A	#N/A	#N/A	#N/A	#N/A	#N/A	1	ENSG00000253348		lncRNA	novel transcript
P2RX1	#N/A	#N/A	#N/A	#N/A	#N/A	#N/A	#N/A	#N/A	#N/A	#N/A	#N/A	#N/A	#N/A	#N/A	#N/A	#N/A	#N/A	#N/A	#N/A	#N/A	#N/A	#N/A	#N/A	#N/A	#N/A	#N/A	#N/A	#N/A	#N/A	#N/A	#N/A	#N/A	#N/A	#N/A	#N/A	#N/A	#N/A	#N/A	#N/A	#N/A	0.0469489	#N/A	#N/A	#N/A	#N/A	#N/A	#N/A	#N/A	#N/A	#N/A	#N/A	#N/A	#N/A	#N/A	#N/A	#N/A	#N/A	#N/A	#N/A	#N/A	#N/A	#N/A	#N/A	1	ENSG00000108405	P2RX1	protein_coding	purinergic receptor P2X 1 [Source:HGNC Symbol;Acc:HGNC:8533]
INKA1	#N/A	#N/A	#N/A	#N/A	#N/A	#N/A	#N/A	#N/A	#N/A	#N/A	#N/A	#N/A	#N/A	#N/A	#N/A	#N/A	#N/A	#N/A	#N/A	#N/A	#N/A	#N/A	#N/A	#N/A	#N/A	#N/A	#N/A	#N/A	#N/A	#N/A	#N/A	#N/A	#N/A	#N/A	#N/A	#N/A	#N/A	#N/A	#N/A	#N/A	0.045121	#N/A	#N/A	#N/A	#N/A	#N/A	#N/A	#N/A	#N/A	#N/A	#N/A	#N/A	#N/A	#N/A	#N/A	#N/A	#N/A	#N/A	#N/A	#N/A	#N/A	#N/A	#N/A	1	ENSG00000185614	INKA1	protein_coding	inka box actin regulator 1 [Source:HGNC Symbol;Acc:HGNC:32480]
CD200R1	#N/A	#N/A	#N/A	#N/A	#N/A	#N/A	#N/A	#N/A	#N/A	#N/A	#N/A	#N/A	#N/A	#N/A	#N/A	#N/A	#N/A	#N/A	#N/A	#N/A	#N/A	#N/A	#N/A	#N/A	#N/A	#N/A	#N/A	#N/A	#N/A	#N/A	#N/A	#N/A	#N/A	#N/A	#N/A	#N/A	#N/A	#N/A	#N/A	#N/A	0.0579383	#N/A	#N/A	#N/A	#N/A	#N/A	#N/A	#N/A	#N/A	#N/A	#N/A	#N/A	#N/A	#N/A	#N/A	#N/A	#N/A	#N/A	#N/A	#N/A	#N/A	#N/A	#N/A	1	ENSG00000163606	CD200R1	protein_coding	CD200 receptor 1 [Source:HGNC Symbol;Acc:HGNC:24235]
PRSS38	#N/A	#N/A	#N/A	#N/A	#N/A	#N/A	#N/A	#N/A	#N/A	#N/A	#N/A	#N/A	#N/A	#N/A	#N/A	#N/A	#N/A	#N/A	#N/A	#N/A	#N/A	#N/A	#N/A	#N/A	#N/A	#N/A	#N/A	#N/A	#N/A	#N/A	#N/A	#N/A	#N/A	#N/A	#N/A	#N/A	#N/A	#N/A	#N/A	#N/A	0.110471	#N/A	#N/A	#N/A	#N/A	#N/A	#N/A	#N/A	#N/A	#N/A	#N/A	#N/A	#N/A	#N/A	#N/A	#N/A	#N/A	#N/A	#N/A	#N/A	#N/A	#N/A	#N/A	1	ENSG00000185888	PRSS38	protein_coding	serine protease 38 [Source:HGNC Symbol;Acc:HGNC:29625]
NRG3	#N/A	#N/A	#N/A	#N/A	#N/A	#N/A	#N/A	#N/A	#N/A	#N/A	#N/A	#N/A	#N/A	#N/A	#N/A	#N/A	#N/A	#N/A	#N/A	#N/A	#N/A	#N/A	#N/A	#N/A	#N/A	#N/A	#N/A	#N/A	#N/A	#N/A	#N/A	#N/A	#N/A	#N/A	#N/A	#N/A	#N/A	#N/A	#N/A	#N/A	0.031249	#N/A	#N/A	#N/A	#N/A	#N/A	#N/A	#N/A	#N/A	#N/A	#N/A	#N/A	#N/A	#N/A	#N/A	#N/A	#N/A	#N/A	#N/A	#N/A	#N/A	#N/A	#N/A	1	ENSG00000185737	NRG3	protein_coding	neuregulin 3 [Source:HGNC Symbol;Acc:HGNC:7999]
RIMS2	#N/A	#N/A	#N/A	#N/A	#N/A	#N/A	#N/A	#N/A	#N/A	#N/A	#N/A	#N/A	#N/A	#N/A	#N/A	#N/A	#N/A	#N/A	#N/A	#N/A	#N/A	#N/A	#N/A	#N/A	#N/A	#N/A	#N/A	#N/A	#N/A	#N/A	#N/A	#N/A	#N/A	#N/A	#N/A	#N/A	#N/A	#N/A	#N/A	#N/A	0.000409093	#N/A	#N/A	#N/A	#N/A	#N/A	#N/A	#N/A	#N/A	#N/A	#N/A	#N/A	#N/A	#N/A	#N/A	#N/A	#N/A	#N/A	#N/A	#N/A	#N/A	#N/A	#N/A	1	ENSG00000176406	RIMS2	protein_coding	regulating synaptic membrane exocytosis 2 [Source:HGNC Symbol;Acc:HGNC:17283]
CPNE5	#N/A	#N/A	#N/A	#N/A	#N/A	#N/A	#N/A	#N/A	#N/A	#N/A	#N/A	#N/A	#N/A	#N/A	#N/A	#N/A	#N/A	#N/A	#N/A	#N/A	#N/A	#N/A	#N/A	#N/A	#N/A	#N/A	#N/A	#N/A	#N/A	#N/A	#N/A	#N/A	#N/A	#N/A	#N/A	#N/A	#N/A	#N/A	#N/A	#N/A	0.121233	#N/A	#N/A	#N/A	#N/A	#N/A	#N/A	#N/A	#N/A	#N/A	#N/A	#N/A	#N/A	#N/A	#N/A	#N/A	#N/A	#N/A	#N/A	#N/A	#N/A	#N/A	#N/A	1	ENSG00000124772	CPNE5	protein_coding	copine 5 [Source:HGNC Symbol;Acc:HGNC:2318]
LPA	#N/A	#N/A	#N/A	#N/A	#N/A	#N/A	#N/A	#N/A	#N/A	#N/A	#N/A	#N/A	#N/A	#N/A	#N/A	#N/A	#N/A	#N/A	#N/A	#N/A	#N/A	#N/A	#N/A	#N/A	#N/A	#N/A	#N/A	#N/A	#N/A	#N/A	#N/A	#N/A	#N/A	#N/A	#N/A	#N/A	#N/A	#N/A	#N/A	#N/A	0.0034127	#N/A	#N/A	#N/A	#N/A	#N/A	#N/A	#N/A	#N/A	#N/A	#N/A	#N/A	#N/A	#N/A	#N/A	#N/A	#N/A	#N/A	#N/A	#N/A	#N/A	#N/A	#N/A	1	ENSG00000198670	LPA	protein_coding	lipoprotein(a) [Source:HGNC Symbol;Acc:HGNC:6667]
RASL11A	#N/A	#N/A	#N/A	#N/A	#N/A	#N/A	#N/A	#N/A	#N/A	#N/A	#N/A	#N/A	#N/A	#N/A	#N/A	#N/A	#N/A	#N/A	#N/A	#N/A	#N/A	#N/A	#N/A	#N/A	#N/A	#N/A	#N/A	#N/A	#N/A	#N/A	#N/A	#N/A	#N/A	#N/A	#N/A	#N/A	#N/A	#N/A	#N/A	#N/A	0.0350676	#N/A	#N/A	#N/A	#N/A	#N/A	#N/A	#N/A	#N/A	#N/A	#N/A	#N/A	#N/A	#N/A	#N/A	#N/A	#N/A	#N/A	#N/A	#N/A	#N/A	#N/A	#N/A	1	ENSG00000122035	RASL11A	protein_coding	RAS like family 11 member A [Source:HGNC Symbol;Acc:HGNC:23802]
LST1#204482	#N/A	#N/A	#N/A	#N/A	#N/A	#N/A	#N/A	#N/A	#N/A	#N/A	#N/A	#N/A	#N/A	#N/A	#N/A	#N/A	#N/A	#N/A	#N/A	#N/A	#N/A	#N/A	#N/A	#N/A	#N/A	#N/A	#N/A	#N/A	#N/A	#N/A	#N/A	#N/A	#N/A	#N/A	#N/A	#N/A	#N/A	#N/A	#N/A	#N/A	0.0458886	#N/A	#N/A	#N/A	#N/A	#N/A	#N/A	#N/A	#N/A	#N/A	#N/A	#N/A	#N/A	#N/A	#N/A	#N/A	#N/A	#N/A	#N/A	#N/A	#N/A	#N/A	#N/A	1	ENSG00000204482	LST1	protein_coding	leukocyte specific transcript 1 [Source:HGNC Symbol;Acc:HGNC:14189]
CD84	#N/A	#N/A	#N/A	#N/A	#N/A	#N/A	#N/A	#N/A	#N/A	#N/A	#N/A	#N/A	#N/A	#N/A	#N/A	#N/A	#N/A	#N/A	#N/A	#N/A	#N/A	#N/A	#N/A	#N/A	#N/A	#N/A	#N/A	#N/A	#N/A	#N/A	#N/A	#N/A	#N/A	#N/A	#N/A	#N/A	#N/A	#N/A	#N/A	#N/A	0.0458886	#N/A	#N/A	#N/A	#N/A	#N/A	#N/A	#N/A	#N/A	#N/A	#N/A	#N/A	#N/A	#N/A	#N/A	#N/A	#N/A	#N/A	#N/A	#N/A	#N/A	#N/A	#N/A	1	ENSG00000066294	CD84	protein_coding	CD84 molecule [Source:HGNC Symbol;Acc:HGNC:1704]
#261573	#N/A	#N/A	#N/A	#N/A	#N/A	#N/A	#N/A	#N/A	#N/A	#N/A	#N/A	#N/A	#N/A	#N/A	#N/A	#N/A	#N/A	#N/A	#N/A	#N/A	#N/A	#N/A	#N/A	#N/A	#N/A	#N/A	#N/A	#N/A	#N/A	#N/A	#N/A	#N/A	#N/A	#N/A	#N/A	#N/A	#N/A	#N/A	#N/A	#N/A	0.0458886	#N/A	#N/A	#N/A	#N/A	#N/A	#N/A	#N/A	#N/A	#N/A	#N/A	#N/A	#N/A	#N/A	#N/A	#N/A	#N/A	#N/A	#N/A	#N/A	#N/A	#N/A	#N/A	1	ENSG00000261573		lncRNA	novel transcript
ITGB2	#N/A	#N/A	#N/A	#N/A	#N/A	#N/A	#N/A	#N/A	#N/A	#N/A	#N/A	#N/A	#N/A	#N/A	#N/A	#N/A	#N/A	#N/A	#N/A	#N/A	#N/A	#N/A	#N/A	#N/A	#N/A	#N/A	#N/A	#N/A	#N/A	#N/A	#N/A	#N/A	#N/A	#N/A	#N/A	#N/A	#N/A	#N/A	#N/A	#N/A	0.0488205	#N/A	#N/A	#N/A	#N/A	#N/A	#N/A	#N/A	#N/A	#N/A	#N/A	#N/A	#N/A	#N/A	#N/A	#N/A	#N/A	#N/A	#N/A	#N/A	#N/A	#N/A	#N/A	1	ENSG00000160255	ITGB2	protein_coding	integrin subunit beta 2 [Source:HGNC Symbol;Acc:HGNC:6155]
FAM167B	#N/A	#N/A	#N/A	#N/A	#N/A	#N/A	#N/A	#N/A	#N/A	#N/A	#N/A	#N/A	#N/A	#N/A	#N/A	#N/A	#N/A	#N/A	#N/A	#N/A	#N/A	#N/A	#N/A	#N/A	#N/A	#N/A	#N/A	#N/A	#N/A	#N/A	#N/A	#N/A	#N/A	#N/A	#N/A	#N/A	#N/A	#N/A	#N/A	#N/A	0.0488205	#N/A	#N/A	#N/A	#N/A	#N/A	#N/A	#N/A	#N/A	#N/A	#N/A	#N/A	#N/A	#N/A	#N/A	#N/A	#N/A	#N/A	#N/A	#N/A	#N/A	#N/A	#N/A	1	ENSG00000183615	FAM167B	protein_coding	family with sequence similarity 167 member B [Source:HGNC Symbol;Acc:HGNC:28133]
RPL9	#N/A	#N/A	#N/A	#N/A	#N/A	#N/A	#N/A	#N/A	#N/A	#N/A	#N/A	#N/A	#N/A	#N/A	#N/A	#N/A	#N/A	#N/A	#N/A	#N/A	#N/A	#N/A	#N/A	#N/A	#N/A	#N/A	#N/A	#N/A	#N/A	#N/A	#N/A	#N/A	#N/A	#N/A	#N/A	#N/A	#N/A	#N/A	#N/A	#N/A	0.0488205	#N/A	#N/A	#N/A	#N/A	#N/A	#N/A	#N/A	#N/A	#N/A	#N/A	#N/A	#N/A	#N/A	#N/A	#N/A	#N/A	#N/A	#N/A	#N/A	#N/A	#N/A	#N/A	1	ENSG00000163682	RPL9	protein_coding	ribosomal protein L9 [Source:HGNC Symbol;Acc:HGNC:10369]
SKAP1	#N/A	#N/A	#N/A	#N/A	#N/A	#N/A	#N/A	#N/A	#N/A	#N/A	#N/A	#N/A	#N/A	#N/A	#N/A	#N/A	#N/A	#N/A	#N/A	#N/A	#N/A	#N/A	#N/A	#N/A	#N/A	#N/A	#N/A	#N/A	#N/A	#N/A	#N/A	#N/A	#N/A	#N/A	#N/A	#N/A	#N/A	#N/A	#N/A	#N/A	0.0126379	#N/A	#N/A	#N/A	#N/A	#N/A	#N/A	#N/A	#N/A	#N/A	#N/A	#N/A	#N/A	#N/A	#N/A	#N/A	#N/A	#N/A	#N/A	#N/A	#N/A	#N/A	#N/A	1	ENSG00000141293	SKAP1	protein_coding	src kinase associated phosphoprotein 1 [Source:HGNC Symbol;Acc:HGNC:15605]
RUNX3	#N/A	#N/A	#N/A	#N/A	#N/A	#N/A	#N/A	#N/A	#N/A	#N/A	#N/A	#N/A	#N/A	#N/A	#N/A	#N/A	#N/A	#N/A	#N/A	#N/A	#N/A	#N/A	#N/A	#N/A	#N/A	#N/A	#N/A	#N/A	#N/A	#N/A	#N/A	#N/A	#N/A	#N/A	#N/A	#N/A	#N/A	#N/A	#N/A	#N/A	0.0590771	#N/A	#N/A	#N/A	#N/A	#N/A	#N/A	#N/A	#N/A	#N/A	#N/A	#N/A	#N/A	#N/A	#N/A	#N/A	#N/A	#N/A	#N/A	#N/A	#N/A	#N/A	#N/A	1	ENSG00000020633	RUNX3	protein_coding	RUNX family transcription factor 3 [Source:HGNC Symbol;Acc:HGNC:10473]
#253699	#N/A	#N/A	#N/A	#N/A	#N/A	#N/A	#N/A	#N/A	#N/A	#N/A	#N/A	#N/A	#N/A	#N/A	#N/A	#N/A	#N/A	#N/A	#N/A	#N/A	#N/A	#N/A	#N/A	#N/A	#N/A	#N/A	#N/A	#N/A	#N/A	#N/A	#N/A	#N/A	#N/A	#N/A	#N/A	#N/A	#N/A	#N/A	#N/A	#N/A	0.0133234	#N/A	#N/A	#N/A	#N/A	#N/A	#N/A	#N/A	#N/A	#N/A	#N/A	#N/A	#N/A	#N/A	#N/A	#N/A	#N/A	#N/A	#N/A	#N/A	#N/A	#N/A	#N/A	1	ENSG00000253699		lncRNA	novel transcript
LINC03013	#N/A	#N/A	#N/A	#N/A	#N/A	#N/A	#N/A	#N/A	#N/A	#N/A	#N/A	#N/A	#N/A	#N/A	#N/A	#N/A	#N/A	#N/A	#N/A	#N/A	#N/A	#N/A	#N/A	#N/A	#N/A	#N/A	#N/A	#N/A	#N/A	#N/A	#N/A	#N/A	#N/A	#N/A	#N/A	#N/A	#N/A	#N/A	#N/A	#N/A	0.653196	#N/A	#N/A	#N/A	#N/A	#N/A	#N/A	#N/A	#N/A	#N/A	#N/A	#N/A	#N/A	#N/A	#N/A	#N/A	#N/A	#N/A	#N/A	#N/A	#N/A	#N/A	#N/A	1	ENSG00000227544	LINC03013	lncRNA	long intergenic non-protein coding RNA 3013 [Source:HGNC Symbol;Acc:HGNC:56140]
KHDRBS2	#N/A	#N/A	#N/A	#N/A	#N/A	#N/A	#N/A	#N/A	#N/A	#N/A	#N/A	#N/A	#N/A	#N/A	#N/A	#N/A	#N/A	#N/A	#N/A	#N/A	#N/A	#N/A	#N/A	#N/A	#N/A	#N/A	#N/A	#N/A	#N/A	#N/A	#N/A	#N/A	#N/A	#N/A	#N/A	#N/A	#N/A	#N/A	#N/A	#N/A	0.312523	#N/A	#N/A	#N/A	#N/A	#N/A	#N/A	#N/A	#N/A	#N/A	#N/A	#N/A	#N/A	#N/A	#N/A	#N/A	#N/A	#N/A	#N/A	#N/A	#N/A	#N/A	#N/A	1	ENSG00000112232	KHDRBS2	protein_coding	KH RNA binding domain containing, signal transduction associated 2 [Source:HGNC Symbol;Acc:HGNC:18114]
BIN2	#N/A	#N/A	#N/A	#N/A	#N/A	#N/A	#N/A	#N/A	#N/A	#N/A	#N/A	#N/A	#N/A	#N/A	#N/A	#N/A	#N/A	#N/A	#N/A	#N/A	#N/A	#N/A	#N/A	#N/A	#N/A	#N/A	#N/A	#N/A	#N/A	#N/A	#N/A	#N/A	#N/A	#N/A	#N/A	#N/A	#N/A	#N/A	#N/A	#N/A	0.0252792	#N/A	#N/A	#N/A	#N/A	#N/A	#N/A	#N/A	#N/A	#N/A	#N/A	#N/A	#N/A	#N/A	#N/A	#N/A	#N/A	#N/A	#N/A	#N/A	#N/A	#N/A	#N/A	1	ENSG00000110934	BIN2	protein_coding	bridging integrator 2 [Source:HGNC Symbol;Acc:HGNC:1053]
CCDC88C	#N/A	#N/A	#N/A	#N/A	#N/A	#N/A	#N/A	#N/A	#N/A	#N/A	#N/A	#N/A	#N/A	#N/A	#N/A	#N/A	#N/A	#N/A	#N/A	#N/A	#N/A	#N/A	#N/A	#N/A	#N/A	#N/A	#N/A	#N/A	#N/A	#N/A	#N/A	#N/A	#N/A	#N/A	#N/A	#N/A	#N/A	#N/A	#N/A	#N/A	0.0374692	#N/A	#N/A	#N/A	#N/A	#N/A	#N/A	#N/A	#N/A	#N/A	#N/A	#N/A	#N/A	#N/A	#N/A	#N/A	#N/A	#N/A	#N/A	#N/A	#N/A	#N/A	#N/A	1	ENSG00000015133	CCDC88C	protein_coding	coiled-coil domain containing 88C [Source:HGNC Symbol;Acc:HGNC:19967]
TNFRSF10A	#N/A	#N/A	#N/A	#N/A	#N/A	#N/A	#N/A	#N/A	#N/A	#N/A	#N/A	#N/A	#N/A	#N/A	#N/A	#N/A	#N/A	#N/A	#N/A	#N/A	#N/A	#N/A	#N/A	#N/A	#N/A	#N/A	#N/A	#N/A	#N/A	#N/A	#N/A	#N/A	#N/A	#N/A	#N/A	#N/A	#N/A	#N/A	#N/A	#N/A	0.0471136	#N/A	#N/A	#N/A	#N/A	#N/A	#N/A	#N/A	#N/A	#N/A	#N/A	#N/A	#N/A	#N/A	#N/A	#N/A	#N/A	#N/A	#N/A	#N/A	#N/A	#N/A	#N/A	1	ENSG00000104689	TNFRSF10A	protein_coding	TNF receptor superfamily member 10a [Source:HGNC Symbol;Acc:HGNC:11904]
#281333	#N/A	#N/A	#N/A	#N/A	#N/A	#N/A	#N/A	#N/A	#N/A	#N/A	#N/A	#N/A	#N/A	#N/A	#N/A	#N/A	#N/A	#N/A	#N/A	#N/A	#N/A	#N/A	#N/A	#N/A	#N/A	#N/A	#N/A	#N/A	#N/A	#N/A	#N/A	#N/A	#N/A	#N/A	#N/A	#N/A	#N/A	#N/A	#N/A	#N/A	0.18709	#N/A	#N/A	#N/A	#N/A	#N/A	#N/A	#N/A	#N/A	#N/A	#N/A	#N/A	#N/A	#N/A	#N/A	#N/A	#N/A	#N/A	#N/A	#N/A	#N/A	#N/A	#N/A	1	ENSG00000281333		lncRNA	novel transcript, antisense to KITLG
RAB27B	#N/A	#N/A	#N/A	#N/A	#N/A	#N/A	#N/A	#N/A	#N/A	#N/A	#N/A	#N/A	#N/A	#N/A	#N/A	#N/A	#N/A	#N/A	#N/A	#N/A	#N/A	#N/A	#N/A	#N/A	#N/A	#N/A	#N/A	#N/A	#N/A	#N/A	#N/A	#N/A	#N/A	#N/A	#N/A	#N/A	#N/A	#N/A	#N/A	#N/A	0.0357671	#N/A	#N/A	#N/A	#N/A	#N/A	#N/A	#N/A	#N/A	#N/A	#N/A	#N/A	#N/A	#N/A	#N/A	#N/A	#N/A	#N/A	#N/A	#N/A	#N/A	#N/A	#N/A	1	ENSG00000041353	RAB27B	protein_coding	RAB27B, member RAS oncogene family [Source:HGNC Symbol;Acc:HGNC:9767]
SLC45A1	#N/A	#N/A	#N/A	#N/A	#N/A	#N/A	#N/A	#N/A	#N/A	#N/A	#N/A	#N/A	#N/A	#N/A	#N/A	#N/A	#N/A	#N/A	#N/A	#N/A	#N/A	#N/A	#N/A	#N/A	#N/A	#N/A	#N/A	#N/A	#N/A	#N/A	#N/A	#N/A	#N/A	#N/A	#N/A	#N/A	#N/A	#N/A	#N/A	#N/A	1.37886	#N/A	#N/A	#N/A	#N/A	#N/A	#N/A	#N/A	#N/A	#N/A	#N/A	#N/A	#N/A	#N/A	#N/A	#N/A	#N/A	#N/A	#N/A	#N/A	#N/A	#N/A	#N/A	1	ENSG00000162426	SLC45A1	protein_coding	solute carrier family 45 member 1 [Source:HGNC Symbol;Acc:HGNC:17939]
KYNU	#N/A	#N/A	#N/A	#N/A	#N/A	#N/A	#N/A	#N/A	#N/A	#N/A	#N/A	#N/A	#N/A	#N/A	#N/A	#N/A	#N/A	#N/A	#N/A	#N/A	#N/A	#N/A	#N/A	#N/A	#N/A	#N/A	#N/A	#N/A	#N/A	#N/A	#N/A	#N/A	#N/A	#N/A	#N/A	#N/A	#N/A	#N/A	#N/A	#N/A	0.0224218	#N/A	#N/A	#N/A	#N/A	#N/A	#N/A	#N/A	#N/A	#N/A	#N/A	#N/A	#N/A	#N/A	#N/A	#N/A	#N/A	#N/A	#N/A	#N/A	#N/A	#N/A	#N/A	1	ENSG00000115919	KYNU	protein_coding	kynureninase [Source:HGNC Symbol;Acc:HGNC:6469]
CCDC153	#N/A	#N/A	#N/A	#N/A	#N/A	#N/A	#N/A	#N/A	#N/A	#N/A	#N/A	#N/A	#N/A	#N/A	#N/A	#N/A	#N/A	#N/A	#N/A	#N/A	#N/A	#N/A	#N/A	#N/A	#N/A	#N/A	#N/A	#N/A	#N/A	#N/A	#N/A	#N/A	#N/A	#N/A	#N/A	#N/A	#N/A	#N/A	#N/A	#N/A	0.0462138	#N/A	#N/A	#N/A	#N/A	#N/A	#N/A	#N/A	#N/A	#N/A	#N/A	#N/A	#N/A	#N/A	#N/A	#N/A	#N/A	#N/A	#N/A	#N/A	#N/A	#N/A	#N/A	1	ENSG00000248712	CCDC153	protein_coding	coiled-coil domain containing 153 [Source:HGNC Symbol;Acc:HGNC:27446]
LINC02987	#N/A	#N/A	#N/A	#N/A	#N/A	#N/A	#N/A	#N/A	#N/A	#N/A	#N/A	#N/A	#N/A	#N/A	#N/A	#N/A	#N/A	#N/A	#N/A	#N/A	#N/A	#N/A	#N/A	#N/A	#N/A	#N/A	#N/A	#N/A	#N/A	#N/A	#N/A	#N/A	#N/A	#N/A	#N/A	#N/A	#N/A	#N/A	#N/A	#N/A	0.699034	#N/A	#N/A	#N/A	#N/A	#N/A	#N/A	#N/A	#N/A	#N/A	#N/A	#N/A	#N/A	#N/A	#N/A	#N/A	#N/A	#N/A	#N/A	#N/A	#N/A	#N/A	#N/A	1	ENSG00000267575	LINC02987	lncRNA	long intergenic non-protein coding RNA 2987 [Source:HGNC Symbol;Acc:HGNC:56093]
MYOCD-AS1	#N/A	#N/A	#N/A	#N/A	#N/A	#N/A	#N/A	#N/A	#N/A	#N/A	#N/A	#N/A	#N/A	#N/A	#N/A	#N/A	#N/A	#N/A	#N/A	#N/A	#N/A	#N/A	#N/A	#N/A	#N/A	#N/A	#N/A	#N/A	#N/A	#N/A	#N/A	#N/A	#N/A	#N/A	#N/A	#N/A	#N/A	#N/A	#N/A	#N/A	0.0558701	#N/A	#N/A	#N/A	#N/A	#N/A	#N/A	#N/A	#N/A	#N/A	#N/A	#N/A	#N/A	#N/A	#N/A	#N/A	#N/A	#N/A	#N/A	#N/A	#N/A	#N/A	#N/A	1	ENSG00000227274	MYOCD-AS1	lncRNA	MYOCD antisense RNA 1 [Source:HGNC Symbol;Acc:HGNC:40750]
#253968	#N/A	#N/A	#N/A	#N/A	#N/A	#N/A	#N/A	#N/A	#N/A	#N/A	#N/A	#N/A	#N/A	#N/A	#N/A	#N/A	#N/A	#N/A	#N/A	#N/A	#N/A	#N/A	#N/A	#N/A	#N/A	#N/A	#N/A	#N/A	#N/A	#N/A	#N/A	#N/A	#N/A	#N/A	#N/A	#N/A	#N/A	#N/A	#N/A	#N/A	0.0400206	#N/A	#N/A	#N/A	#N/A	#N/A	#N/A	#N/A	#N/A	#N/A	#N/A	#N/A	#N/A	#N/A	#N/A	#N/A	#N/A	#N/A	#N/A	#N/A	#N/A	#N/A	#N/A	1	ENSG00000253968		lncRNA	novel transcript
BRME1#132016	#N/A	#N/A	#N/A	#N/A	#N/A	#N/A	#N/A	#N/A	#N/A	#N/A	#N/A	#N/A	#N/A	#N/A	#N/A	#N/A	#N/A	#N/A	#N/A	#N/A	#N/A	#N/A	#N/A	#N/A	#N/A	#N/A	#N/A	#N/A	#N/A	#N/A	#N/A	#N/A	#N/A	#N/A	#N/A	#N/A	#N/A	#N/A	#N/A	#N/A	0.364363	#N/A	#N/A	#N/A	#N/A	#N/A	#N/A	#N/A	#N/A	#N/A	#N/A	#N/A	#N/A	#N/A	#N/A	#N/A	#N/A	#N/A	#N/A	#N/A	#N/A	#N/A	#N/A	1	ENSG00000132016	BRME1	protein_coding	break repair meiotic recombinase recruitment factor 1 [Source:HGNC Symbol;Acc:HGNC:28153]
CD244	#N/A	#N/A	#N/A	#N/A	#N/A	#N/A	#N/A	#N/A	#N/A	#N/A	#N/A	#N/A	#N/A	#N/A	#N/A	#N/A	#N/A	#N/A	#N/A	#N/A	#N/A	#N/A	#N/A	#N/A	#N/A	#N/A	#N/A	#N/A	#N/A	#N/A	#N/A	#N/A	#N/A	#N/A	#N/A	#N/A	#N/A	#N/A	#N/A	#N/A	0.0441888	#N/A	#N/A	#N/A	#N/A	#N/A	#N/A	#N/A	#N/A	#N/A	#N/A	#N/A	#N/A	#N/A	#N/A	#N/A	#N/A	#N/A	#N/A	#N/A	#N/A	#N/A	#N/A	1	ENSG00000122223	CD244	protein_coding	CD244 molecule [Source:HGNC Symbol;Acc:HGNC:18171]
CD93	#N/A	#N/A	#N/A	#N/A	#N/A	#N/A	#N/A	#N/A	#N/A	#N/A	#N/A	#N/A	#N/A	#N/A	#N/A	#N/A	#N/A	#N/A	#N/A	#N/A	#N/A	#N/A	#N/A	#N/A	#N/A	#N/A	#N/A	#N/A	#N/A	#N/A	#N/A	#N/A	#N/A	#N/A	#N/A	#N/A	#N/A	#N/A	#N/A	#N/A	0.0453445	#N/A	#N/A	#N/A	#N/A	#N/A	#N/A	#N/A	#N/A	#N/A	#N/A	#N/A	#N/A	#N/A	#N/A	#N/A	#N/A	#N/A	#N/A	#N/A	#N/A	#N/A	#N/A	1	ENSG00000125810	CD93	protein_coding	CD93 molecule [Source:HGNC Symbol;Acc:HGNC:15855]
CCDC158	#N/A	#N/A	#N/A	#N/A	#N/A	#N/A	#N/A	#N/A	#N/A	#N/A	#N/A	#N/A	#N/A	#N/A	#N/A	#N/A	#N/A	#N/A	#N/A	#N/A	#N/A	#N/A	#N/A	#N/A	#N/A	#N/A	#N/A	#N/A	#N/A	#N/A	#N/A	#N/A	#N/A	#N/A	#N/A	#N/A	#N/A	#N/A	#N/A	#N/A	0.162681	#N/A	#N/A	#N/A	#N/A	#N/A	#N/A	#N/A	#N/A	#N/A	#N/A	#N/A	#N/A	#N/A	#N/A	#N/A	#N/A	#N/A	#N/A	#N/A	#N/A	#N/A	#N/A	1	ENSG00000163749	CCDC158	protein_coding	coiled-coil domain containing 158 [Source:HGNC Symbol;Acc:HGNC:26374]
#250659	#N/A	#N/A	#N/A	#N/A	#N/A	#N/A	#N/A	#N/A	#N/A	#N/A	#N/A	#N/A	#N/A	#N/A	#N/A	#N/A	#N/A	#N/A	#N/A	#N/A	#N/A	#N/A	#N/A	#N/A	#N/A	#N/A	#N/A	#N/A	#N/A	#N/A	#N/A	#N/A	#N/A	#N/A	#N/A	#N/A	#N/A	#N/A	#N/A	#N/A	0.537374	#N/A	#N/A	#N/A	#N/A	#N/A	#N/A	#N/A	#N/A	#N/A	#N/A	#N/A	#N/A	#N/A	#N/A	#N/A	#N/A	#N/A	#N/A	#N/A	#N/A	#N/A	#N/A	1	ENSG00000250659		lncRNA	novel transcript
DCTN3	#N/A	#N/A	#N/A	#N/A	#N/A	#N/A	#N/A	#N/A	#N/A	#N/A	#N/A	#N/A	#N/A	#N/A	#N/A	#N/A	#N/A	#N/A	#N/A	#N/A	#N/A	#N/A	#N/A	#N/A	#N/A	#N/A	#N/A	#N/A	#N/A	#N/A	#N/A	#N/A	#N/A	#N/A	#N/A	#N/A	#N/A	#N/A	#N/A	#N/A	0.0424534	#N/A	#N/A	#N/A	#N/A	#N/A	#N/A	#N/A	#N/A	#N/A	#N/A	#N/A	#N/A	#N/A	#N/A	#N/A	#N/A	#N/A	#N/A	#N/A	#N/A	#N/A	#N/A	1	ENSG00000137100	DCTN3	protein_coding	dynactin subunit 3 [Source:HGNC Symbol;Acc:HGNC:2713]
LINC02880	#N/A	#N/A	#N/A	#N/A	#N/A	#N/A	#N/A	#N/A	#N/A	#N/A	#N/A	#N/A	#N/A	#N/A	#N/A	#N/A	#N/A	#N/A	#N/A	#N/A	#N/A	#N/A	#N/A	#N/A	#N/A	#N/A	#N/A	#N/A	#N/A	#N/A	#N/A	#N/A	#N/A	#N/A	#N/A	#N/A	#N/A	#N/A	#N/A	#N/A	0.0445856	#N/A	#N/A	#N/A	#N/A	#N/A	#N/A	#N/A	#N/A	#N/A	#N/A	#N/A	#N/A	#N/A	#N/A	#N/A	#N/A	#N/A	#N/A	#N/A	#N/A	#N/A	#N/A	1	ENSG00000175967	LINC02880	lncRNA	long intergenic non-protein coding RNA 2880 [Source:HGNC Symbol;Acc:HGNC:54660]
DACT2	#N/A	#N/A	#N/A	#N/A	#N/A	#N/A	#N/A	#N/A	#N/A	#N/A	#N/A	#N/A	#N/A	#N/A	#N/A	#N/A	#N/A	#N/A	#N/A	#N/A	#N/A	#N/A	#N/A	#N/A	#N/A	#N/A	#N/A	#N/A	#N/A	#N/A	#N/A	#N/A	#N/A	#N/A	#N/A	#N/A	#N/A	#N/A	#N/A	#N/A	0.0445856	#N/A	#N/A	#N/A	#N/A	#N/A	#N/A	#N/A	#N/A	#N/A	#N/A	#N/A	#N/A	#N/A	#N/A	#N/A	#N/A	#N/A	#N/A	#N/A	#N/A	#N/A	#N/A	1	ENSG00000164488	DACT2	protein_coding	dishevelled binding antagonist of beta catenin 2 [Source:HGNC Symbol;Acc:HGNC:21231]
TOR4A	#N/A	#N/A	#N/A	#N/A	#N/A	#N/A	#N/A	#N/A	#N/A	#N/A	#N/A	#N/A	#N/A	#N/A	#N/A	#N/A	#N/A	#N/A	#N/A	#N/A	#N/A	#N/A	#N/A	#N/A	#N/A	#N/A	#N/A	#N/A	#N/A	#N/A	#N/A	#N/A	#N/A	#N/A	#N/A	#N/A	#N/A	#N/A	#N/A	#N/A	0.0445856	#N/A	#N/A	#N/A	#N/A	#N/A	#N/A	#N/A	#N/A	#N/A	#N/A	#N/A	#N/A	#N/A	#N/A	#N/A	#N/A	#N/A	#N/A	#N/A	#N/A	#N/A	#N/A	1	ENSG00000198113	TOR4A	protein_coding	torsin family 4 member A [Source:HGNC Symbol;Acc:HGNC:25981]
TCIM	#N/A	#N/A	#N/A	#N/A	#N/A	#N/A	#N/A	#N/A	#N/A	#N/A	#N/A	#N/A	#N/A	#N/A	#N/A	#N/A	#N/A	#N/A	#N/A	#N/A	#N/A	#N/A	#N/A	#N/A	#N/A	#N/A	#N/A	#N/A	#N/A	#N/A	#N/A	#N/A	#N/A	#N/A	#N/A	#N/A	#N/A	#N/A	#N/A	#N/A	0.0445856	#N/A	#N/A	#N/A	#N/A	#N/A	#N/A	#N/A	#N/A	#N/A	#N/A	#N/A	#N/A	#N/A	#N/A	#N/A	#N/A	#N/A	#N/A	#N/A	#N/A	#N/A	#N/A	1	ENSG00000176907	TCIM	protein_coding	transcriptional and immune response regulator [Source:HGNC Symbol;Acc:HGNC:1357]
CD3D	#N/A	#N/A	#N/A	#N/A	#N/A	#N/A	#N/A	#N/A	#N/A	#N/A	#N/A	#N/A	#N/A	#N/A	#N/A	#N/A	#N/A	#N/A	#N/A	#N/A	#N/A	#N/A	#N/A	#N/A	#N/A	#N/A	#N/A	#N/A	#N/A	#N/A	#N/A	#N/A	#N/A	#N/A	#N/A	#N/A	#N/A	#N/A	#N/A	#N/A	0.0445856	#N/A	#N/A	#N/A	#N/A	#N/A	#N/A	#N/A	#N/A	#N/A	#N/A	#N/A	#N/A	#N/A	#N/A	#N/A	#N/A	#N/A	#N/A	#N/A	#N/A	#N/A	#N/A	1	ENSG00000167286	CD3D	protein_coding	CD3 delta subunit of T-cell receptor complex [Source:HGNC Symbol;Acc:HGNC:1673]
TMC2	#N/A	#N/A	#N/A	#N/A	#N/A	#N/A	#N/A	#N/A	#N/A	#N/A	#N/A	#N/A	#N/A	#N/A	#N/A	#N/A	#N/A	#N/A	#N/A	#N/A	#N/A	#N/A	#N/A	#N/A	#N/A	#N/A	#N/A	#N/A	#N/A	#N/A	#N/A	#N/A	#N/A	#N/A	#N/A	#N/A	#N/A	#N/A	#N/A	#N/A	0.460263	#N/A	#N/A	#N/A	#N/A	#N/A	#N/A	#N/A	#N/A	#N/A	#N/A	#N/A	#N/A	#N/A	#N/A	#N/A	#N/A	#N/A	#N/A	#N/A	#N/A	#N/A	#N/A	1	ENSG00000149488	TMC2	protein_coding	transmembrane channel like 2 [Source:HGNC Symbol;Acc:HGNC:16527]
LINC01258	#N/A	#N/A	#N/A	#N/A	#N/A	#N/A	#N/A	#N/A	#N/A	#N/A	#N/A	#N/A	#N/A	#N/A	#N/A	#N/A	#N/A	#N/A	#N/A	#N/A	#N/A	#N/A	#N/A	#N/A	#N/A	#N/A	#N/A	#N/A	#N/A	#N/A	#N/A	#N/A	#N/A	#N/A	#N/A	#N/A	#N/A	#N/A	#N/A	#N/A	0.0454177	#N/A	#N/A	#N/A	#N/A	#N/A	#N/A	#N/A	#N/A	#N/A	#N/A	#N/A	#N/A	#N/A	#N/A	#N/A	#N/A	#N/A	#N/A	#N/A	#N/A	#N/A	#N/A	1	ENSG00000249534	LINC01258	lncRNA	long intergenic non-protein coding RNA 1258 [Source:HGNC Symbol;Acc:HGNC:49898]
TLCD2#185561	#N/A	#N/A	#N/A	#N/A	#N/A	#N/A	#N/A	#N/A	#N/A	#N/A	#N/A	#N/A	#N/A	#N/A	#N/A	#N/A	#N/A	#N/A	#N/A	#N/A	#N/A	#N/A	#N/A	#N/A	#N/A	#N/A	#N/A	#N/A	#N/A	#N/A	#N/A	#N/A	#N/A	#N/A	#N/A	#N/A	#N/A	#N/A	#N/A	#N/A	0.845273	#N/A	#N/A	#N/A	#N/A	#N/A	#N/A	#N/A	#N/A	#N/A	#N/A	#N/A	#N/A	#N/A	#N/A	#N/A	#N/A	#N/A	#N/A	#N/A	#N/A	#N/A	#N/A	1	ENSG00000185561	TLCD2	protein_coding	TLC domain containing 2 [Source:HGNC Symbol;Acc:HGNC:33522]
#203279	#N/A	#N/A	#N/A	#N/A	#N/A	#N/A	#N/A	#N/A	#N/A	#N/A	#N/A	#N/A	#N/A	#N/A	#N/A	#N/A	#N/A	#N/A	#N/A	#N/A	#N/A	#N/A	#N/A	#N/A	#N/A	#N/A	#N/A	#N/A	#N/A	#N/A	#N/A	#N/A	#N/A	#N/A	#N/A	#N/A	#N/A	#N/A	#N/A	#N/A	0.858489	#N/A	#N/A	#N/A	#N/A	#N/A	#N/A	#N/A	#N/A	#N/A	#N/A	#N/A	#N/A	#N/A	#N/A	#N/A	#N/A	#N/A	#N/A	#N/A	#N/A	#N/A	#N/A	1	ENSG00000203279		lncRNA	novel transcript
LINC01606#253301	#N/A	#N/A	#N/A	#N/A	#N/A	#N/A	#N/A	#N/A	#N/A	#N/A	#N/A	#N/A	#N/A	#N/A	#N/A	#N/A	#N/A	#N/A	#N/A	#N/A	#N/A	#N/A	#N/A	#N/A	#N/A	#N/A	#N/A	#N/A	#N/A	#N/A	#N/A	#N/A	#N/A	#N/A	#N/A	#N/A	#N/A	#N/A	#N/A	#N/A	0.0345768	#N/A	#N/A	#N/A	#N/A	#N/A	#N/A	#N/A	#N/A	#N/A	#N/A	#N/A	#N/A	#N/A	#N/A	#N/A	#N/A	#N/A	#N/A	#N/A	#N/A	#N/A	#N/A	1	ENSG00000253301	LINC01606	lncRNA	long intergenic non-protein coding RNA 1606 [Source:HGNC Symbol;Acc:HGNC:51656]
C1QTNF1-AS1	#N/A	#N/A	#N/A	#N/A	#N/A	#N/A	#N/A	#N/A	#N/A	#N/A	#N/A	#N/A	#N/A	#N/A	#N/A	#N/A	#N/A	#N/A	#N/A	#N/A	#N/A	#N/A	#N/A	#N/A	#N/A	#N/A	#N/A	#N/A	#N/A	#N/A	#N/A	#N/A	#N/A	#N/A	#N/A	#N/A	#N/A	#N/A	#N/A	#N/A	0.0407451	#N/A	#N/A	#N/A	#N/A	#N/A	#N/A	#N/A	#N/A	#N/A	#N/A	#N/A	#N/A	#N/A	#N/A	#N/A	#N/A	#N/A	#N/A	#N/A	#N/A	#N/A	#N/A	1	ENSG00000265096	C1QTNF1-AS1	lncRNA	C1QTNF1 antisense RNA 1 [Source:HGNC Symbol;Acc:HGNC:44351]
FRMPD3	#N/A	#N/A	#N/A	#N/A	#N/A	#N/A	#N/A	#N/A	#N/A	#N/A	#N/A	#N/A	#N/A	#N/A	#N/A	#N/A	#N/A	#N/A	#N/A	#N/A	#N/A	#N/A	#N/A	#N/A	#N/A	#N/A	#N/A	#N/A	#N/A	#N/A	#N/A	#N/A	#N/A	#N/A	#N/A	#N/A	#N/A	#N/A	#N/A	#N/A	0.0120677	#N/A	#N/A	#N/A	#N/A	#N/A	#N/A	#N/A	#N/A	#N/A	#N/A	#N/A	#N/A	#N/A	#N/A	#N/A	#N/A	#N/A	#N/A	#N/A	#N/A	#N/A	#N/A	1	ENSG00000147234	FRMPD3	protein_coding	FERM and PDZ domain containing 3 [Source:HGNC Symbol;Acc:HGNC:29382]
#258312	#N/A	#N/A	#N/A	#N/A	#N/A	#N/A	#N/A	#N/A	#N/A	#N/A	#N/A	#N/A	#N/A	#N/A	#N/A	#N/A	#N/A	#N/A	#N/A	#N/A	#N/A	#N/A	#N/A	#N/A	#N/A	#N/A	#N/A	#N/A	#N/A	#N/A	#N/A	#N/A	#N/A	#N/A	#N/A	#N/A	#N/A	#N/A	#N/A	#N/A	0.029783	#N/A	#N/A	#N/A	#N/A	#N/A	#N/A	#N/A	#N/A	#N/A	#N/A	#N/A	#N/A	#N/A	#N/A	#N/A	#N/A	#N/A	#N/A	#N/A	#N/A	#N/A	#N/A	1	ENSG00000258312		lncRNA	novel transcript
ITGAM	#N/A	#N/A	#N/A	#N/A	#N/A	#N/A	#N/A	#N/A	#N/A	#N/A	#N/A	#N/A	#N/A	#N/A	#N/A	#N/A	#N/A	#N/A	#N/A	#N/A	#N/A	#N/A	#N/A	#N/A	#N/A	#N/A	#N/A	#N/A	#N/A	#N/A	#N/A	#N/A	#N/A	#N/A	#N/A	#N/A	#N/A	#N/A	#N/A	#N/A	0.00799532	#N/A	#N/A	#N/A	#N/A	#N/A	#N/A	#N/A	#N/A	#N/A	#N/A	#N/A	#N/A	#N/A	#N/A	#N/A	#N/A	#N/A	#N/A	#N/A	#N/A	#N/A	#N/A	1	ENSG00000169896	ITGAM	protein_coding	integrin subunit alpha M [Source:HGNC Symbol;Acc:HGNC:6149]
TTLL9	#N/A	#N/A	#N/A	#N/A	#N/A	#N/A	#N/A	#N/A	#N/A	#N/A	#N/A	#N/A	#N/A	#N/A	#N/A	#N/A	#N/A	#N/A	#N/A	#N/A	#N/A	#N/A	#N/A	#N/A	#N/A	#N/A	#N/A	#N/A	#N/A	#N/A	#N/A	#N/A	#N/A	#N/A	#N/A	#N/A	#N/A	#N/A	#N/A	#N/A	0.202003	#N/A	#N/A	#N/A	#N/A	#N/A	#N/A	#N/A	#N/A	#N/A	#N/A	#N/A	#N/A	#N/A	#N/A	#N/A	#N/A	#N/A	#N/A	#N/A	#N/A	#N/A	#N/A	1	ENSG00000131044	TTLL9	protein_coding	tubulin tyrosine ligase like 9 [Source:HGNC Symbol;Acc:HGNC:16118]
CISD3#277972	#N/A	#N/A	#N/A	#N/A	#N/A	#N/A	#N/A	#N/A	#N/A	#N/A	#N/A	#N/A	#N/A	#N/A	#N/A	#N/A	#N/A	#N/A	#N/A	#N/A	#N/A	#N/A	#N/A	#N/A	#N/A	#N/A	#N/A	#N/A	#N/A	#N/A	#N/A	#N/A	#N/A	#N/A	#N/A	#N/A	#N/A	#N/A	#N/A	#N/A	0.0418245	#N/A	#N/A	#N/A	#N/A	#N/A	#N/A	#N/A	#N/A	#N/A	#N/A	#N/A	#N/A	#N/A	#N/A	#N/A	#N/A	#N/A	#N/A	#N/A	#N/A	#N/A	#N/A	1	ENSG00000277972	CISD3	protein_coding	CDGSH iron sulfur domain 3 [Source:HGNC Symbol;Acc:HGNC:27578]
S1PR1	#N/A	#N/A	#N/A	#N/A	#N/A	#N/A	#N/A	#N/A	#N/A	#N/A	#N/A	#N/A	#N/A	#N/A	#N/A	#N/A	#N/A	#N/A	#N/A	#N/A	#N/A	#N/A	#N/A	#N/A	#N/A	#N/A	#N/A	#N/A	#N/A	#N/A	#N/A	#N/A	#N/A	#N/A	#N/A	#N/A	#N/A	#N/A	#N/A	#N/A	0.0438855	#N/A	#N/A	#N/A	#N/A	#N/A	#N/A	#N/A	#N/A	#N/A	#N/A	#N/A	#N/A	#N/A	#N/A	#N/A	#N/A	#N/A	#N/A	#N/A	#N/A	#N/A	#N/A	1	ENSG00000170989	S1PR1	protein_coding	sphingosine-1-phosphate receptor 1 [Source:HGNC Symbol;Acc:HGNC:3165]
TSR3	#N/A	#N/A	#N/A	#N/A	#N/A	#N/A	#N/A	#N/A	#N/A	#N/A	#N/A	#N/A	#N/A	#N/A	#N/A	#N/A	#N/A	#N/A	#N/A	#N/A	#N/A	#N/A	#N/A	#N/A	#N/A	#N/A	#N/A	#N/A	#N/A	#N/A	#N/A	#N/A	#N/A	#N/A	#N/A	#N/A	#N/A	#N/A	#N/A	#N/A	0.0438855	#N/A	#N/A	#N/A	#N/A	#N/A	#N/A	#N/A	#N/A	#N/A	#N/A	#N/A	#N/A	#N/A	#N/A	#N/A	#N/A	#N/A	#N/A	#N/A	#N/A	#N/A	#N/A	1	ENSG00000007520	TSR3	protein_coding	TSR3 ribosome maturation factor [Source:HGNC Symbol;Acc:HGNC:14175]
GIMAP1	#N/A	#N/A	#N/A	#N/A	#N/A	#N/A	#N/A	#N/A	#N/A	#N/A	#N/A	#N/A	#N/A	#N/A	#N/A	#N/A	#N/A	#N/A	#N/A	#N/A	#N/A	#N/A	#N/A	#N/A	#N/A	#N/A	#N/A	#N/A	#N/A	#N/A	#N/A	#N/A	#N/A	#N/A	#N/A	#N/A	#N/A	#N/A	#N/A	#N/A	0.0438855	#N/A	#N/A	#N/A	#N/A	#N/A	#N/A	#N/A	#N/A	#N/A	#N/A	#N/A	#N/A	#N/A	#N/A	#N/A	#N/A	#N/A	#N/A	#N/A	#N/A	#N/A	#N/A	1	ENSG00000213203	GIMAP1	protein_coding	GTPase, IMAP family member 1 [Source:HGNC Symbol;Acc:HGNC:23237]
IRF8	#N/A	#N/A	#N/A	#N/A	#N/A	#N/A	#N/A	#N/A	#N/A	#N/A	#N/A	#N/A	#N/A	#N/A	#N/A	#N/A	#N/A	#N/A	#N/A	#N/A	#N/A	#N/A	#N/A	#N/A	#N/A	#N/A	#N/A	#N/A	#N/A	#N/A	#N/A	#N/A	#N/A	#N/A	#N/A	#N/A	#N/A	#N/A	#N/A	#N/A	0.0438855	#N/A	#N/A	#N/A	#N/A	#N/A	#N/A	#N/A	#N/A	#N/A	#N/A	#N/A	#N/A	#N/A	#N/A	#N/A	#N/A	#N/A	#N/A	#N/A	#N/A	#N/A	#N/A	1	ENSG00000140968	IRF8	protein_coding	interferon regulatory factor 8 [Source:HGNC Symbol;Acc:HGNC:5358]
ARHGAP15-AS1	#N/A	#N/A	#N/A	#N/A	#N/A	#N/A	#N/A	#N/A	#N/A	#N/A	#N/A	#N/A	#N/A	#N/A	#N/A	#N/A	#N/A	#N/A	#N/A	#N/A	#N/A	#N/A	#N/A	#N/A	#N/A	#N/A	#N/A	#N/A	#N/A	#N/A	#N/A	#N/A	#N/A	#N/A	#N/A	#N/A	#N/A	#N/A	#N/A	#N/A	0.0438855	#N/A	#N/A	#N/A	#N/A	#N/A	#N/A	#N/A	#N/A	#N/A	#N/A	#N/A	#N/A	#N/A	#N/A	#N/A	#N/A	#N/A	#N/A	#N/A	#N/A	#N/A	#N/A	1	ENSG00000231758	ARHGAP15-AS1	lncRNA	ARHGAP15 antisense RNA 1 [Source:HGNC Symbol;Acc:HGNC:40949]
C1QB	#N/A	#N/A	#N/A	#N/A	#N/A	#N/A	#N/A	#N/A	#N/A	#N/A	#N/A	#N/A	#N/A	#N/A	#N/A	#N/A	#N/A	#N/A	#N/A	#N/A	#N/A	#N/A	#N/A	#N/A	#N/A	#N/A	#N/A	#N/A	#N/A	#N/A	#N/A	#N/A	#N/A	#N/A	#N/A	#N/A	#N/A	#N/A	#N/A	#N/A	0.0438855	#N/A	#N/A	#N/A	#N/A	#N/A	#N/A	#N/A	#N/A	#N/A	#N/A	#N/A	#N/A	#N/A	#N/A	#N/A	#N/A	#N/A	#N/A	#N/A	#N/A	#N/A	#N/A	1	ENSG00000173369	C1QB	protein_coding	complement C1q B chain [Source:HGNC Symbol;Acc:HGNC:1242]
#258696	#N/A	#N/A	#N/A	#N/A	#N/A	#N/A	#N/A	#N/A	#N/A	#N/A	#N/A	#N/A	#N/A	#N/A	#N/A	#N/A	#N/A	#N/A	#N/A	#N/A	#N/A	#N/A	#N/A	#N/A	#N/A	#N/A	#N/A	#N/A	#N/A	#N/A	#N/A	#N/A	#N/A	#N/A	#N/A	#N/A	#N/A	#N/A	#N/A	#N/A	0.0438855	#N/A	#N/A	#N/A	#N/A	#N/A	#N/A	#N/A	#N/A	#N/A	#N/A	#N/A	#N/A	#N/A	#N/A	#N/A	#N/A	#N/A	#N/A	#N/A	#N/A	#N/A	#N/A	1	ENSG00000258696		lncRNA	novel transcript, antisense to TTC6
DHX8	#N/A	#N/A	#N/A	#N/A	#N/A	#N/A	#N/A	#N/A	#N/A	#N/A	#N/A	#N/A	#N/A	#N/A	#N/A	#N/A	#N/A	#N/A	#N/A	#N/A	#N/A	#N/A	#N/A	#N/A	#N/A	#N/A	#N/A	#N/A	#N/A	#N/A	#N/A	#N/A	#N/A	#N/A	#N/A	#N/A	#N/A	#N/A	#N/A	#N/A	#N/A	0.846403	#N/A	#N/A	#N/A	#N/A	#N/A	#N/A	#N/A	#N/A	#N/A	#N/A	#N/A	#N/A	#N/A	#N/A	#N/A	#N/A	#N/A	#N/A	#N/A	#N/A	#N/A	1	ENSG00000067596	DHX8	protein_coding	DEAH-box helicase 8 [Source:HGNC Symbol;Acc:HGNC:2749]
CDK2	#N/A	#N/A	#N/A	#N/A	#N/A	#N/A	#N/A	#N/A	#N/A	#N/A	#N/A	#N/A	#N/A	#N/A	#N/A	#N/A	#N/A	#N/A	#N/A	#N/A	#N/A	#N/A	#N/A	#N/A	#N/A	#N/A	#N/A	#N/A	#N/A	#N/A	#N/A	#N/A	#N/A	#N/A	#N/A	#N/A	#N/A	#N/A	#N/A	#N/A	#N/A	0.0668992	#N/A	#N/A	#N/A	#N/A	#N/A	#N/A	#N/A	#N/A	#N/A	#N/A	#N/A	#N/A	#N/A	#N/A	#N/A	#N/A	#N/A	#N/A	#N/A	#N/A	#N/A	1	ENSG00000123374	CDK2	protein_coding	cyclin dependent kinase 2 [Source:HGNC Symbol;Acc:HGNC:1771]
AP2A2#183020	#N/A	#N/A	#N/A	#N/A	#N/A	#N/A	#N/A	#N/A	#N/A	#N/A	#N/A	#N/A	#N/A	#N/A	#N/A	#N/A	#N/A	#N/A	#N/A	#N/A	#N/A	#N/A	#N/A	#N/A	#N/A	#N/A	#N/A	#N/A	#N/A	#N/A	#N/A	#N/A	#N/A	#N/A	#N/A	#N/A	#N/A	#N/A	#N/A	#N/A	#N/A	0.73671	#N/A	#N/A	#N/A	#N/A	#N/A	#N/A	#N/A	#N/A	#N/A	#N/A	#N/A	#N/A	#N/A	#N/A	#N/A	#N/A	#N/A	#N/A	#N/A	#N/A	#N/A	1	ENSG00000183020	AP2A2	protein_coding	adaptor related protein complex 2 subunit alpha 2 [Source:HGNC Symbol;Acc:HGNC:562]
TMEM87A	#N/A	#N/A	#N/A	#N/A	#N/A	#N/A	#N/A	#N/A	#N/A	#N/A	#N/A	#N/A	#N/A	#N/A	#N/A	#N/A	#N/A	#N/A	#N/A	#N/A	#N/A	#N/A	#N/A	#N/A	#N/A	#N/A	#N/A	#N/A	#N/A	#N/A	#N/A	#N/A	#N/A	#N/A	#N/A	#N/A	#N/A	#N/A	#N/A	#N/A	#N/A	0.626469	#N/A	#N/A	#N/A	#N/A	#N/A	#N/A	#N/A	#N/A	#N/A	#N/A	#N/A	#N/A	#N/A	#N/A	#N/A	#N/A	#N/A	#N/A	#N/A	#N/A	#N/A	1	ENSG00000103978	TMEM87A	protein_coding	transmembrane protein 87A [Source:HGNC Symbol;Acc:HGNC:24522]
SGMS1	#N/A	#N/A	#N/A	#N/A	#N/A	#N/A	#N/A	#N/A	#N/A	#N/A	#N/A	#N/A	#N/A	#N/A	#N/A	#N/A	#N/A	#N/A	#N/A	#N/A	#N/A	#N/A	#N/A	#N/A	#N/A	#N/A	#N/A	#N/A	#N/A	#N/A	#N/A	#N/A	#N/A	#N/A	#N/A	#N/A	#N/A	#N/A	#N/A	#N/A	#N/A	0.61207	#N/A	#N/A	#N/A	#N/A	#N/A	#N/A	#N/A	#N/A	#N/A	#N/A	#N/A	#N/A	#N/A	#N/A	#N/A	#N/A	#N/A	#N/A	#N/A	#N/A	#N/A	1	ENSG00000198964	SGMS1	protein_coding	sphingomyelin synthase 1 [Source:HGNC Symbol;Acc:HGNC:29799]
PIGG	#N/A	#N/A	#N/A	#N/A	#N/A	#N/A	#N/A	#N/A	#N/A	#N/A	#N/A	#N/A	#N/A	#N/A	#N/A	#N/A	#N/A	#N/A	#N/A	#N/A	#N/A	#N/A	#N/A	#N/A	#N/A	#N/A	#N/A	#N/A	#N/A	#N/A	#N/A	#N/A	#N/A	#N/A	#N/A	#N/A	#N/A	#N/A	#N/A	#N/A	#N/A	0.876013	#N/A	#N/A	#N/A	#N/A	#N/A	#N/A	#N/A	#N/A	#N/A	#N/A	#N/A	#N/A	#N/A	#N/A	#N/A	#N/A	#N/A	#N/A	#N/A	#N/A	#N/A	1	ENSG00000174227	PIGG	protein_coding	phosphatidylinositol glycan anchor biosynthesis class G [Source:HGNC Symbol;Acc:HGNC:25985]
SPHK1	#N/A	#N/A	#N/A	#N/A	#N/A	#N/A	#N/A	#N/A	#N/A	#N/A	#N/A	#N/A	#N/A	#N/A	#N/A	#N/A	#N/A	#N/A	#N/A	#N/A	#N/A	#N/A	#N/A	#N/A	#N/A	#N/A	#N/A	#N/A	#N/A	#N/A	#N/A	#N/A	#N/A	#N/A	#N/A	#N/A	#N/A	#N/A	#N/A	#N/A	#N/A	0.0437203	#N/A	#N/A	#N/A	#N/A	#N/A	#N/A	#N/A	#N/A	#N/A	#N/A	#N/A	#N/A	#N/A	#N/A	#N/A	#N/A	#N/A	#N/A	#N/A	#N/A	#N/A	1	ENSG00000176170	SPHK1	protein_coding	sphingosine kinase 1 [Source:HGNC Symbol;Acc:HGNC:11240]
MRPL54	#N/A	#N/A	#N/A	#N/A	#N/A	#N/A	#N/A	#N/A	#N/A	#N/A	#N/A	#N/A	#N/A	#N/A	#N/A	#N/A	#N/A	#N/A	#N/A	#N/A	#N/A	#N/A	#N/A	#N/A	#N/A	#N/A	#N/A	#N/A	#N/A	#N/A	#N/A	#N/A	#N/A	#N/A	#N/A	#N/A	#N/A	#N/A	#N/A	#N/A	#N/A	0.0668159	#N/A	#N/A	#N/A	#N/A	#N/A	#N/A	#N/A	#N/A	#N/A	#N/A	#N/A	#N/A	#N/A	#N/A	#N/A	#N/A	#N/A	#N/A	#N/A	#N/A	#N/A	1	ENSG00000183617	MRPL54	protein_coding	mitochondrial ribosomal protein L54 [Source:HGNC Symbol;Acc:HGNC:16685]
RB1	#N/A	#N/A	#N/A	#N/A	#N/A	#N/A	#N/A	#N/A	#N/A	#N/A	#N/A	#N/A	#N/A	#N/A	#N/A	#N/A	#N/A	#N/A	#N/A	#N/A	#N/A	#N/A	#N/A	#N/A	#N/A	#N/A	#N/A	#N/A	#N/A	#N/A	#N/A	#N/A	#N/A	#N/A	#N/A	#N/A	#N/A	#N/A	#N/A	#N/A	#N/A	0.50035	#N/A	#N/A	#N/A	#N/A	#N/A	#N/A	#N/A	#N/A	#N/A	#N/A	#N/A	#N/A	#N/A	#N/A	#N/A	#N/A	#N/A	#N/A	#N/A	#N/A	#N/A	1	ENSG00000139687	RB1	protein_coding	RB transcriptional corepressor 1 [Source:HGNC Symbol;Acc:HGNC:9884]
CERS5	#N/A	#N/A	#N/A	#N/A	#N/A	#N/A	#N/A	#N/A	#N/A	#N/A	#N/A	#N/A	#N/A	#N/A	#N/A	#N/A	#N/A	#N/A	#N/A	#N/A	#N/A	#N/A	#N/A	#N/A	#N/A	#N/A	#N/A	#N/A	#N/A	#N/A	#N/A	#N/A	#N/A	#N/A	#N/A	#N/A	#N/A	#N/A	#N/A	#N/A	#N/A	0.676203	#N/A	#N/A	#N/A	#N/A	#N/A	#N/A	#N/A	#N/A	#N/A	#N/A	#N/A	#N/A	#N/A	#N/A	#N/A	#N/A	#N/A	#N/A	#N/A	#N/A	#N/A	1	ENSG00000139624	CERS5	protein_coding	ceramide synthase 5 [Source:HGNC Symbol;Acc:HGNC:23749]
ERCC3	#N/A	#N/A	#N/A	#N/A	#N/A	#N/A	#N/A	#N/A	#N/A	#N/A	#N/A	#N/A	#N/A	#N/A	#N/A	#N/A	#N/A	#N/A	#N/A	#N/A	#N/A	#N/A	#N/A	#N/A	#N/A	#N/A	#N/A	#N/A	#N/A	#N/A	#N/A	#N/A	#N/A	#N/A	#N/A	#N/A	#N/A	#N/A	#N/A	#N/A	#N/A	0.73025	#N/A	#N/A	#N/A	#N/A	#N/A	#N/A	#N/A	#N/A	#N/A	#N/A	#N/A	#N/A	#N/A	#N/A	#N/A	#N/A	#N/A	#N/A	#N/A	#N/A	#N/A	1	ENSG00000163161	ERCC3	protein_coding	ERCC excision repair 3, TFIIH core complex helicase subunit [Source:HGNC Symbol;Acc:HGNC:3435]
#269148	#N/A	#N/A	#N/A	#N/A	#N/A	#N/A	#N/A	#N/A	#N/A	#N/A	#N/A	#N/A	#N/A	#N/A	#N/A	#N/A	#N/A	#N/A	#N/A	#N/A	#N/A	#N/A	#N/A	#N/A	#N/A	#N/A	#N/A	#N/A	#N/A	#N/A	#N/A	#N/A	#N/A	#N/A	#N/A	#N/A	#N/A	#N/A	#N/A	#N/A	#N/A	0.105695	#N/A	#N/A	#N/A	#N/A	#N/A	#N/A	#N/A	#N/A	#N/A	#N/A	#N/A	#N/A	#N/A	#N/A	#N/A	#N/A	#N/A	#N/A	#N/A	#N/A	#N/A	1	ENSG00000269148		lncRNA	novel transcript, antisense to SYMPK
ICAM1	#N/A	#N/A	#N/A	#N/A	#N/A	#N/A	#N/A	#N/A	#N/A	#N/A	#N/A	#N/A	#N/A	#N/A	#N/A	#N/A	#N/A	#N/A	#N/A	#N/A	#N/A	#N/A	#N/A	#N/A	#N/A	#N/A	#N/A	#N/A	#N/A	#N/A	#N/A	#N/A	#N/A	#N/A	#N/A	#N/A	#N/A	#N/A	#N/A	#N/A	#N/A	0.0257362	#N/A	#N/A	#N/A	#N/A	#N/A	#N/A	#N/A	#N/A	#N/A	#N/A	#N/A	#N/A	#N/A	#N/A	#N/A	#N/A	#N/A	#N/A	#N/A	#N/A	#N/A	1	ENSG00000090339	ICAM1	protein_coding	intercellular adhesion molecule 1 [Source:HGNC Symbol;Acc:HGNC:5344]
NREP-AS1	#N/A	#N/A	#N/A	#N/A	#N/A	#N/A	#N/A	#N/A	#N/A	#N/A	#N/A	#N/A	#N/A	#N/A	#N/A	#N/A	#N/A	#N/A	#N/A	#N/A	#N/A	#N/A	#N/A	#N/A	#N/A	#N/A	#N/A	#N/A	#N/A	#N/A	#N/A	#N/A	#N/A	#N/A	#N/A	#N/A	#N/A	#N/A	#N/A	#N/A	#N/A	0.0627367	#N/A	#N/A	#N/A	#N/A	#N/A	#N/A	#N/A	#N/A	#N/A	#N/A	#N/A	#N/A	#N/A	#N/A	#N/A	#N/A	#N/A	#N/A	#N/A	#N/A	#N/A	1	ENSG00000250095	NREP-AS1	lncRNA	NREP antisense RNA 1 [Source:HGNC Symbol;Acc:HGNC:40780]
ATRAID	#N/A	#N/A	#N/A	#N/A	#N/A	#N/A	#N/A	#N/A	#N/A	#N/A	#N/A	#N/A	#N/A	#N/A	#N/A	#N/A	#N/A	#N/A	#N/A	#N/A	#N/A	#N/A	#N/A	#N/A	#N/A	#N/A	#N/A	#N/A	#N/A	#N/A	#N/A	#N/A	#N/A	#N/A	#N/A	#N/A	#N/A	#N/A	#N/A	#N/A	#N/A	0.164955	#N/A	#N/A	#N/A	#N/A	#N/A	#N/A	#N/A	#N/A	#N/A	#N/A	#N/A	#N/A	#N/A	#N/A	#N/A	#N/A	#N/A	#N/A	#N/A	#N/A	#N/A	1	ENSG00000138085	ATRAID	protein_coding	all-trans retinoic acid induced differentiation factor [Source:HGNC Symbol;Acc:HGNC:24090]
LINC01449	#N/A	#N/A	#N/A	#N/A	#N/A	#N/A	#N/A	#N/A	#N/A	#N/A	#N/A	#N/A	#N/A	#N/A	#N/A	#N/A	#N/A	#N/A	#N/A	#N/A	#N/A	#N/A	#N/A	#N/A	#N/A	#N/A	#N/A	#N/A	#N/A	#N/A	#N/A	#N/A	#N/A	#N/A	#N/A	#N/A	#N/A	#N/A	#N/A	#N/A	#N/A	0.0526951	#N/A	#N/A	#N/A	#N/A	#N/A	#N/A	#N/A	#N/A	#N/A	#N/A	#N/A	#N/A	#N/A	#N/A	#N/A	#N/A	#N/A	#N/A	#N/A	#N/A	#N/A	1	ENSG00000224017	LINC01449	lncRNA	long intergenic non-protein coding RNA 1449 [Source:HGNC Symbol;Acc:HGNC:50791]
AK7	#N/A	#N/A	#N/A	#N/A	#N/A	#N/A	#N/A	#N/A	#N/A	#N/A	#N/A	#N/A	#N/A	#N/A	#N/A	#N/A	#N/A	#N/A	#N/A	#N/A	#N/A	#N/A	#N/A	#N/A	#N/A	#N/A	#N/A	#N/A	#N/A	#N/A	#N/A	#N/A	#N/A	#N/A	#N/A	#N/A	#N/A	#N/A	#N/A	#N/A	#N/A	0.0673972	#N/A	#N/A	#N/A	#N/A	#N/A	#N/A	#N/A	#N/A	#N/A	#N/A	#N/A	#N/A	#N/A	#N/A	#N/A	#N/A	#N/A	#N/A	#N/A	#N/A	#N/A	1	ENSG00000140057	AK7	protein_coding	adenylate kinase 7 [Source:HGNC Symbol;Acc:HGNC:20091]
LINC01708	#N/A	#N/A	#N/A	#N/A	#N/A	#N/A	#N/A	#N/A	#N/A	#N/A	#N/A	#N/A	#N/A	#N/A	#N/A	#N/A	#N/A	#N/A	#N/A	#N/A	#N/A	#N/A	#N/A	#N/A	#N/A	#N/A	#N/A	#N/A	#N/A	#N/A	#N/A	#N/A	#N/A	#N/A	#N/A	#N/A	#N/A	#N/A	#N/A	#N/A	#N/A	0.0464272	#N/A	#N/A	#N/A	#N/A	#N/A	#N/A	#N/A	#N/A	#N/A	#N/A	#N/A	#N/A	#N/A	#N/A	#N/A	#N/A	#N/A	#N/A	#N/A	#N/A	#N/A	1	ENSG00000224445	LINC01708	lncRNA	long intergenic non-protein coding RNA 1708 [Source:HGNC Symbol;Acc:HGNC:52496]
SMC3	#N/A	#N/A	#N/A	#N/A	#N/A	#N/A	#N/A	#N/A	#N/A	#N/A	#N/A	#N/A	#N/A	#N/A	#N/A	#N/A	#N/A	#N/A	#N/A	#N/A	#N/A	#N/A	#N/A	#N/A	#N/A	#N/A	#N/A	#N/A	#N/A	#N/A	#N/A	#N/A	#N/A	#N/A	#N/A	#N/A	#N/A	#N/A	#N/A	#N/A	#N/A	0.644212	#N/A	#N/A	#N/A	#N/A	#N/A	#N/A	#N/A	#N/A	#N/A	#N/A	#N/A	#N/A	#N/A	#N/A	#N/A	#N/A	#N/A	#N/A	#N/A	#N/A	#N/A	1	ENSG00000108055	SMC3	protein_coding	structural maintenance of chromosomes 3 [Source:HGNC Symbol;Acc:HGNC:2468]
PANX1	#N/A	#N/A	#N/A	#N/A	#N/A	#N/A	#N/A	#N/A	#N/A	#N/A	#N/A	#N/A	#N/A	#N/A	#N/A	#N/A	#N/A	#N/A	#N/A	#N/A	#N/A	#N/A	#N/A	#N/A	#N/A	#N/A	#N/A	#N/A	#N/A	#N/A	#N/A	#N/A	#N/A	#N/A	#N/A	#N/A	#N/A	#N/A	#N/A	#N/A	#N/A	0.795472	#N/A	#N/A	#N/A	#N/A	#N/A	#N/A	#N/A	#N/A	#N/A	#N/A	#N/A	#N/A	#N/A	#N/A	#N/A	#N/A	#N/A	#N/A	#N/A	#N/A	#N/A	1	ENSG00000110218	PANX1	protein_coding	pannexin 1 [Source:HGNC Symbol;Acc:HGNC:8599]
LIX1	#N/A	#N/A	#N/A	#N/A	#N/A	#N/A	#N/A	#N/A	#N/A	#N/A	#N/A	#N/A	#N/A	#N/A	#N/A	#N/A	#N/A	#N/A	#N/A	#N/A	#N/A	#N/A	#N/A	#N/A	#N/A	#N/A	#N/A	#N/A	#N/A	#N/A	#N/A	#N/A	#N/A	#N/A	#N/A	#N/A	#N/A	#N/A	#N/A	#N/A	#N/A	0.0284645	#N/A	#N/A	#N/A	#N/A	#N/A	#N/A	#N/A	#N/A	#N/A	#N/A	#N/A	#N/A	#N/A	#N/A	#N/A	#N/A	#N/A	#N/A	#N/A	#N/A	#N/A	1	ENSG00000145721	LIX1	protein_coding	limb and CNS expressed 1 [Source:HGNC Symbol;Acc:HGNC:18581]
TRABD2A	#N/A	#N/A	#N/A	#N/A	#N/A	#N/A	#N/A	#N/A	#N/A	#N/A	#N/A	#N/A	#N/A	#N/A	#N/A	#N/A	#N/A	#N/A	#N/A	#N/A	#N/A	#N/A	#N/A	#N/A	#N/A	#N/A	#N/A	#N/A	#N/A	#N/A	#N/A	#N/A	#N/A	#N/A	#N/A	#N/A	#N/A	#N/A	#N/A	#N/A	#N/A	0.0357966	#N/A	#N/A	#N/A	#N/A	#N/A	#N/A	#N/A	#N/A	#N/A	#N/A	#N/A	#N/A	#N/A	#N/A	#N/A	#N/A	#N/A	#N/A	#N/A	#N/A	#N/A	1	ENSG00000186854	TRABD2A	protein_coding	TraB domain containing 2A [Source:HGNC Symbol;Acc:HGNC:27013]
DUSP7	#N/A	#N/A	#N/A	#N/A	#N/A	#N/A	#N/A	#N/A	#N/A	#N/A	#N/A	#N/A	#N/A	#N/A	#N/A	#N/A	#N/A	#N/A	#N/A	#N/A	#N/A	#N/A	#N/A	#N/A	#N/A	#N/A	#N/A	#N/A	#N/A	#N/A	#N/A	#N/A	#N/A	#N/A	#N/A	#N/A	#N/A	#N/A	#N/A	#N/A	#N/A	0.0579505	#N/A	#N/A	#N/A	#N/A	#N/A	#N/A	#N/A	#N/A	#N/A	#N/A	#N/A	#N/A	#N/A	#N/A	#N/A	#N/A	#N/A	#N/A	#N/A	#N/A	#N/A	1	ENSG00000164086	DUSP7	protein_coding	dual specificity phosphatase 7 [Source:HGNC Symbol;Acc:HGNC:3073]
ZFP90	#N/A	#N/A	#N/A	#N/A	#N/A	#N/A	#N/A	#N/A	#N/A	#N/A	#N/A	#N/A	#N/A	#N/A	#N/A	#N/A	#N/A	#N/A	#N/A	#N/A	#N/A	#N/A	#N/A	#N/A	#N/A	#N/A	#N/A	#N/A	#N/A	#N/A	#N/A	#N/A	#N/A	#N/A	#N/A	#N/A	#N/A	#N/A	#N/A	#N/A	#N/A	0.715316	#N/A	#N/A	#N/A	#N/A	#N/A	#N/A	#N/A	#N/A	#N/A	#N/A	#N/A	#N/A	#N/A	#N/A	#N/A	#N/A	#N/A	#N/A	#N/A	#N/A	#N/A	1	ENSG00000184939	ZFP90	protein_coding	ZFP90 zinc finger protein [Source:HGNC Symbol;Acc:HGNC:23329]
NPAS1	#N/A	#N/A	#N/A	#N/A	#N/A	#N/A	#N/A	#N/A	#N/A	#N/A	#N/A	#N/A	#N/A	#N/A	#N/A	#N/A	#N/A	#N/A	#N/A	#N/A	#N/A	#N/A	#N/A	#N/A	#N/A	#N/A	#N/A	#N/A	#N/A	#N/A	#N/A	#N/A	#N/A	#N/A	#N/A	#N/A	#N/A	#N/A	#N/A	#N/A	#N/A	0.0652907	#N/A	#N/A	#N/A	#N/A	#N/A	#N/A	#N/A	#N/A	#N/A	#N/A	#N/A	#N/A	#N/A	#N/A	#N/A	#N/A	#N/A	#N/A	#N/A	#N/A	#N/A	1	ENSG00000130751	NPAS1	protein_coding	neuronal PAS domain protein 1 [Source:HGNC Symbol;Acc:HGNC:7894]
ANKRD12	#N/A	#N/A	#N/A	#N/A	#N/A	#N/A	#N/A	#N/A	#N/A	#N/A	#N/A	#N/A	#N/A	#N/A	#N/A	#N/A	#N/A	#N/A	#N/A	#N/A	#N/A	#N/A	#N/A	#N/A	#N/A	#N/A	#N/A	#N/A	#N/A	#N/A	#N/A	#N/A	#N/A	#N/A	#N/A	#N/A	#N/A	#N/A	#N/A	#N/A	#N/A	0.465385	#N/A	#N/A	#N/A	#N/A	#N/A	#N/A	#N/A	#N/A	#N/A	#N/A	#N/A	#N/A	#N/A	#N/A	#N/A	#N/A	#N/A	#N/A	#N/A	#N/A	#N/A	1	ENSG00000101745	ANKRD12	protein_coding	ankyrin repeat domain 12 [Source:HGNC Symbol;Acc:HGNC:29135]
NEK4	#N/A	#N/A	#N/A	#N/A	#N/A	#N/A	#N/A	#N/A	#N/A	#N/A	#N/A	#N/A	#N/A	#N/A	#N/A	#N/A	#N/A	#N/A	#N/A	#N/A	#N/A	#N/A	#N/A	#N/A	#N/A	#N/A	#N/A	#N/A	#N/A	#N/A	#N/A	#N/A	#N/A	#N/A	#N/A	#N/A	#N/A	#N/A	#N/A	#N/A	#N/A	0.775458	#N/A	#N/A	#N/A	#N/A	#N/A	#N/A	#N/A	#N/A	#N/A	#N/A	#N/A	#N/A	#N/A	#N/A	#N/A	#N/A	#N/A	#N/A	#N/A	#N/A	#N/A	1	ENSG00000114904	NEK4	protein_coding	NIMA related kinase 4 [Source:HGNC Symbol;Acc:HGNC:11399]
DDX39A	#N/A	#N/A	#N/A	#N/A	#N/A	#N/A	#N/A	#N/A	#N/A	#N/A	#N/A	#N/A	#N/A	#N/A	#N/A	#N/A	#N/A	#N/A	#N/A	#N/A	#N/A	#N/A	#N/A	#N/A	#N/A	#N/A	#N/A	#N/A	#N/A	#N/A	#N/A	#N/A	#N/A	#N/A	#N/A	#N/A	#N/A	#N/A	#N/A	#N/A	#N/A	0.0575548	#N/A	#N/A	#N/A	#N/A	#N/A	#N/A	#N/A	#N/A	#N/A	#N/A	#N/A	#N/A	#N/A	#N/A	#N/A	#N/A	#N/A	#N/A	#N/A	#N/A	#N/A	1	ENSG00000123136	DDX39A	protein_coding	DExD-box helicase 39A [Source:HGNC Symbol;Acc:HGNC:17821]
NSG2	#N/A	#N/A	#N/A	#N/A	#N/A	#N/A	#N/A	#N/A	#N/A	#N/A	#N/A	#N/A	#N/A	#N/A	#N/A	#N/A	#N/A	#N/A	#N/A	#N/A	#N/A	#N/A	#N/A	#N/A	#N/A	#N/A	#N/A	#N/A	#N/A	#N/A	#N/A	#N/A	#N/A	#N/A	#N/A	#N/A	#N/A	#N/A	#N/A	#N/A	#N/A	0.0763465	#N/A	#N/A	#N/A	#N/A	#N/A	#N/A	#N/A	#N/A	#N/A	#N/A	#N/A	#N/A	#N/A	#N/A	#N/A	#N/A	#N/A	#N/A	#N/A	#N/A	#N/A	1	ENSG00000170091	NSG2	protein_coding	neuronal vesicle trafficking associated 2 [Source:HGNC Symbol;Acc:HGNC:24955]
FAM234B	#N/A	#N/A	#N/A	#N/A	#N/A	#N/A	#N/A	#N/A	#N/A	#N/A	#N/A	#N/A	#N/A	#N/A	#N/A	#N/A	#N/A	#N/A	#N/A	#N/A	#N/A	#N/A	#N/A	#N/A	#N/A	#N/A	#N/A	#N/A	#N/A	#N/A	#N/A	#N/A	#N/A	#N/A	#N/A	#N/A	#N/A	#N/A	#N/A	#N/A	#N/A	0.261392	#N/A	#N/A	#N/A	#N/A	#N/A	#N/A	#N/A	#N/A	#N/A	#N/A	#N/A	#N/A	#N/A	#N/A	#N/A	#N/A	#N/A	#N/A	#N/A	#N/A	#N/A	1	ENSG00000084444	FAM234B	protein_coding	family with sequence similarity 234 member B [Source:HGNC Symbol;Acc:HGNC:29288]
TFR2	#N/A	#N/A	#N/A	#N/A	#N/A	#N/A	#N/A	#N/A	#N/A	#N/A	#N/A	#N/A	#N/A	#N/A	#N/A	#N/A	#N/A	#N/A	#N/A	#N/A	#N/A	#N/A	#N/A	#N/A	#N/A	#N/A	#N/A	#N/A	#N/A	#N/A	#N/A	#N/A	#N/A	#N/A	#N/A	#N/A	#N/A	#N/A	#N/A	#N/A	#N/A	0.0404398	#N/A	#N/A	#N/A	#N/A	#N/A	#N/A	#N/A	#N/A	#N/A	#N/A	#N/A	#N/A	#N/A	#N/A	#N/A	#N/A	#N/A	#N/A	#N/A	#N/A	#N/A	1	ENSG00000106327	TFR2	protein_coding	transferrin receptor 2 [Source:HGNC Symbol;Acc:HGNC:11762]
IGLV10-54	#N/A	#N/A	#N/A	#N/A	#N/A	#N/A	#N/A	#N/A	#N/A	#N/A	#N/A	#N/A	#N/A	#N/A	#N/A	#N/A	#N/A	#N/A	#N/A	#N/A	#N/A	#N/A	#N/A	#N/A	#N/A	#N/A	#N/A	#N/A	#N/A	#N/A	#N/A	#N/A	#N/A	#N/A	#N/A	#N/A	#N/A	#N/A	#N/A	#N/A	#N/A	0.0375691	#N/A	#N/A	#N/A	#N/A	#N/A	#N/A	#N/A	#N/A	#N/A	#N/A	#N/A	#N/A	#N/A	#N/A	#N/A	#N/A	#N/A	#N/A	#N/A	#N/A	#N/A	1	ENSG00000211642	IGLV10-54	IG_V_gene	immunoglobulin lambda variable 10-54 [Source:HGNC Symbol;Acc:HGNC:5884]
DACH2	#N/A	#N/A	#N/A	#N/A	#N/A	#N/A	#N/A	#N/A	#N/A	#N/A	#N/A	#N/A	#N/A	#N/A	#N/A	#N/A	#N/A	#N/A	#N/A	#N/A	#N/A	#N/A	#N/A	#N/A	#N/A	#N/A	#N/A	#N/A	#N/A	#N/A	#N/A	#N/A	#N/A	#N/A	#N/A	#N/A	#N/A	#N/A	#N/A	#N/A	#N/A	0.0685351	#N/A	#N/A	#N/A	#N/A	#N/A	#N/A	#N/A	#N/A	#N/A	#N/A	#N/A	#N/A	#N/A	#N/A	#N/A	#N/A	#N/A	#N/A	#N/A	#N/A	#N/A	1	ENSG00000126733	DACH2	protein_coding	dachshund family transcription factor 2 [Source:HGNC Symbol;Acc:HGNC:16814]
RASGRF1	#N/A	#N/A	#N/A	#N/A	#N/A	#N/A	#N/A	#N/A	#N/A	#N/A	#N/A	#N/A	#N/A	#N/A	#N/A	#N/A	#N/A	#N/A	#N/A	#N/A	#N/A	#N/A	#N/A	#N/A	#N/A	#N/A	#N/A	#N/A	#N/A	#N/A	#N/A	#N/A	#N/A	#N/A	#N/A	#N/A	#N/A	#N/A	#N/A	#N/A	#N/A	0.0121552	#N/A	#N/A	#N/A	#N/A	#N/A	#N/A	#N/A	#N/A	#N/A	#N/A	#N/A	#N/A	#N/A	#N/A	#N/A	#N/A	#N/A	#N/A	#N/A	#N/A	#N/A	1	ENSG00000058335	RASGRF1	protein_coding	Ras protein specific guanine nucleotide releasing factor 1 [Source:HGNC Symbol;Acc:HGNC:9875]
SRXN1	#N/A	#N/A	#N/A	#N/A	#N/A	#N/A	#N/A	#N/A	#N/A	#N/A	#N/A	#N/A	#N/A	#N/A	#N/A	#N/A	#N/A	#N/A	#N/A	#N/A	#N/A	#N/A	#N/A	#N/A	#N/A	#N/A	#N/A	#N/A	#N/A	#N/A	#N/A	#N/A	#N/A	#N/A	#N/A	#N/A	#N/A	#N/A	#N/A	#N/A	#N/A	0.0226686	#N/A	#N/A	#N/A	#N/A	#N/A	#N/A	#N/A	#N/A	#N/A	#N/A	#N/A	#N/A	#N/A	#N/A	#N/A	#N/A	#N/A	#N/A	#N/A	#N/A	#N/A	1	ENSG00000271303	SRXN1	protein_coding	sulfiredoxin 1 [Source:HGNC Symbol;Acc:HGNC:16132]
RPP38	#N/A	#N/A	#N/A	#N/A	#N/A	#N/A	#N/A	#N/A	#N/A	#N/A	#N/A	#N/A	#N/A	#N/A	#N/A	#N/A	#N/A	#N/A	#N/A	#N/A	#N/A	#N/A	#N/A	#N/A	#N/A	#N/A	#N/A	#N/A	#N/A	#N/A	#N/A	#N/A	#N/A	#N/A	#N/A	#N/A	#N/A	#N/A	#N/A	#N/A	#N/A	0.635514	#N/A	#N/A	#N/A	#N/A	#N/A	#N/A	#N/A	#N/A	#N/A	#N/A	#N/A	#N/A	#N/A	#N/A	#N/A	#N/A	#N/A	#N/A	#N/A	#N/A	#N/A	1	ENSG00000152464	RPP38	protein_coding	ribonuclease P/MRP subunit p38 [Source:HGNC Symbol;Acc:HGNC:30329]
BAHD1	#N/A	#N/A	#N/A	#N/A	#N/A	#N/A	#N/A	#N/A	#N/A	#N/A	#N/A	#N/A	#N/A	#N/A	#N/A	#N/A	#N/A	#N/A	#N/A	#N/A	#N/A	#N/A	#N/A	#N/A	#N/A	#N/A	#N/A	#N/A	#N/A	#N/A	#N/A	#N/A	#N/A	#N/A	#N/A	#N/A	#N/A	#N/A	#N/A	#N/A	#N/A	0.29807	#N/A	#N/A	#N/A	#N/A	#N/A	#N/A	#N/A	#N/A	#N/A	#N/A	#N/A	#N/A	#N/A	#N/A	#N/A	#N/A	#N/A	#N/A	#N/A	#N/A	#N/A	1	ENSG00000140320	BAHD1	protein_coding	bromo adjacent homology domain containing 1 [Source:HGNC Symbol;Acc:HGNC:29153]
GINS1	#N/A	#N/A	#N/A	#N/A	#N/A	#N/A	#N/A	#N/A	#N/A	#N/A	#N/A	#N/A	#N/A	#N/A	#N/A	#N/A	#N/A	#N/A	#N/A	#N/A	#N/A	#N/A	#N/A	#N/A	#N/A	#N/A	#N/A	#N/A	#N/A	#N/A	#N/A	#N/A	#N/A	#N/A	#N/A	#N/A	#N/A	#N/A	#N/A	#N/A	#N/A	#N/A	#N/A	#N/A	#N/A	#N/A	#N/A	#N/A	#N/A	#N/A	0.19514	#N/A	#N/A	#N/A	#N/A	#N/A	#N/A	#N/A	#N/A	#N/A	#N/A	#N/A	#N/A	1	ENSG00000101003	GINS1	protein_coding	GINS complex subunit 1 [Source:HGNC Symbol;Acc:HGNC:28980]
SPATA45	#N/A	#N/A	#N/A	#N/A	#N/A	#N/A	#N/A	#N/A	#N/A	#N/A	#N/A	#N/A	#N/A	#N/A	#N/A	#N/A	#N/A	#N/A	#N/A	#N/A	#N/A	#N/A	#N/A	#N/A	#N/A	#N/A	#N/A	#N/A	#N/A	#N/A	#N/A	#N/A	#N/A	#N/A	#N/A	#N/A	#N/A	#N/A	#N/A	#N/A	#N/A	#N/A	#N/A	#N/A	#N/A	#N/A	#N/A	#N/A	#N/A	#N/A	0.0860124	#N/A	#N/A	#N/A	#N/A	#N/A	#N/A	#N/A	#N/A	#N/A	#N/A	#N/A	#N/A	1	ENSG00000185523	SPATA45	protein_coding	spermatogenesis associated 45 [Source:HGNC Symbol;Acc:HGNC:33709]
#285802	#N/A	#N/A	#N/A	#N/A	#N/A	#N/A	#N/A	#N/A	#N/A	#N/A	#N/A	#N/A	#N/A	#N/A	#N/A	#N/A	#N/A	#N/A	#N/A	#N/A	#N/A	#N/A	#N/A	#N/A	#N/A	#N/A	#N/A	#N/A	#N/A	#N/A	#N/A	#N/A	#N/A	#N/A	#N/A	#N/A	#N/A	#N/A	#N/A	#N/A	#N/A	#N/A	#N/A	#N/A	#N/A	#N/A	#N/A	#N/A	#N/A	#N/A	0.0260827	#N/A	#N/A	#N/A	#N/A	#N/A	#N/A	#N/A	#N/A	#N/A	#N/A	#N/A	#N/A	1	ENSG00000285802		lncRNA	novel transcript
OPN4	#N/A	#N/A	#N/A	#N/A	#N/A	#N/A	#N/A	#N/A	#N/A	#N/A	#N/A	#N/A	#N/A	#N/A	#N/A	#N/A	#N/A	#N/A	#N/A	#N/A	#N/A	#N/A	#N/A	#N/A	#N/A	#N/A	#N/A	#N/A	#N/A	#N/A	#N/A	#N/A	#N/A	#N/A	#N/A	#N/A	#N/A	#N/A	#N/A	#N/A	#N/A	#N/A	#N/A	#N/A	#N/A	#N/A	#N/A	#N/A	#N/A	#N/A	0.041492	#N/A	#N/A	#N/A	#N/A	#N/A	#N/A	#N/A	#N/A	#N/A	#N/A	#N/A	#N/A	1	ENSG00000122375	OPN4	protein_coding	opsin 4 [Source:HGNC Symbol;Acc:HGNC:14449]
TONSL	#N/A	#N/A	#N/A	#N/A	#N/A	#N/A	#N/A	#N/A	#N/A	#N/A	#N/A	#N/A	#N/A	#N/A	#N/A	#N/A	#N/A	#N/A	#N/A	#N/A	#N/A	#N/A	#N/A	#N/A	#N/A	#N/A	#N/A	#N/A	#N/A	#N/A	#N/A	#N/A	#N/A	#N/A	#N/A	#N/A	#N/A	#N/A	#N/A	#N/A	#N/A	#N/A	#N/A	#N/A	#N/A	#N/A	#N/A	#N/A	#N/A	#N/A	0.0417769	#N/A	#N/A	#N/A	#N/A	#N/A	#N/A	#N/A	#N/A	#N/A	#N/A	#N/A	#N/A	1	ENSG00000160949	TONSL	protein_coding	tonsoku like, DNA repair protein [Source:HGNC Symbol;Acc:HGNC:7801]
H3-3A-DT	#N/A	#N/A	#N/A	#N/A	#N/A	#N/A	#N/A	#N/A	#N/A	#N/A	#N/A	#N/A	#N/A	#N/A	#N/A	#N/A	#N/A	#N/A	#N/A	#N/A	#N/A	#N/A	#N/A	#N/A	#N/A	#N/A	#N/A	#N/A	#N/A	#N/A	#N/A	#N/A	#N/A	#N/A	#N/A	#N/A	#N/A	#N/A	#N/A	#N/A	#N/A	#N/A	#N/A	#N/A	#N/A	#N/A	#N/A	#N/A	#N/A	#N/A	0.788573	#N/A	#N/A	#N/A	#N/A	#N/A	#N/A	#N/A	#N/A	#N/A	#N/A	#N/A	#N/A	1	ENSG00000272562	H3-3A-DT	lncRNA	H3-3A divergent transcript [Source:HGNC Symbol;Acc:HGNC:55210]
#268836	#N/A	#N/A	#N/A	#N/A	#N/A	#N/A	#N/A	#N/A	#N/A	#N/A	#N/A	#N/A	#N/A	#N/A	#N/A	#N/A	#N/A	#N/A	#N/A	#N/A	#N/A	#N/A	#N/A	#N/A	#N/A	#N/A	#N/A	#N/A	#N/A	#N/A	#N/A	#N/A	#N/A	#N/A	#N/A	#N/A	#N/A	#N/A	#N/A	#N/A	#N/A	#N/A	#N/A	#N/A	#N/A	#N/A	#N/A	#N/A	#N/A	#N/A	0.0291679	#N/A	#N/A	#N/A	#N/A	#N/A	#N/A	#N/A	#N/A	#N/A	#N/A	#N/A	#N/A	1	ENSG00000268836		lncRNA	novel transcript
ZNF362	#N/A	#N/A	#N/A	#N/A	#N/A	#N/A	#N/A	#N/A	#N/A	#N/A	#N/A	#N/A	#N/A	#N/A	#N/A	#N/A	#N/A	#N/A	#N/A	#N/A	#N/A	#N/A	#N/A	#N/A	#N/A	#N/A	#N/A	#N/A	#N/A	#N/A	#N/A	#N/A	#N/A	#N/A	#N/A	#N/A	#N/A	#N/A	#N/A	#N/A	#N/A	#N/A	#N/A	#N/A	#N/A	#N/A	#N/A	#N/A	#N/A	#N/A	0.594508	#N/A	#N/A	#N/A	#N/A	#N/A	#N/A	#N/A	#N/A	#N/A	#N/A	#N/A	#N/A	1	ENSG00000160094	ZNF362	protein_coding	zinc finger protein 362 [Source:HGNC Symbol;Acc:HGNC:18079]
LNX1-AS1	#N/A	#N/A	#N/A	#N/A	#N/A	#N/A	#N/A	#N/A	#N/A	#N/A	#N/A	#N/A	#N/A	#N/A	#N/A	#N/A	#N/A	#N/A	#N/A	#N/A	#N/A	#N/A	#N/A	#N/A	#N/A	#N/A	#N/A	#N/A	#N/A	#N/A	#N/A	#N/A	#N/A	#N/A	#N/A	#N/A	#N/A	#N/A	#N/A	#N/A	#N/A	#N/A	#N/A	#N/A	#N/A	#N/A	#N/A	#N/A	#N/A	#N/A	0.0619867	#N/A	#N/A	#N/A	#N/A	#N/A	#N/A	#N/A	#N/A	#N/A	#N/A	#N/A	#N/A	1	ENSG00000250930	LNX1-AS1	lncRNA	LNX1 antisense RNA 1 [Source:HGNC Symbol;Acc:HGNC:40345]
MMP24	#N/A	#N/A	#N/A	#N/A	#N/A	#N/A	#N/A	#N/A	#N/A	#N/A	#N/A	#N/A	#N/A	#N/A	#N/A	#N/A	#N/A	#N/A	#N/A	#N/A	#N/A	#N/A	#N/A	#N/A	#N/A	#N/A	#N/A	#N/A	#N/A	#N/A	#N/A	#N/A	#N/A	#N/A	#N/A	#N/A	#N/A	#N/A	#N/A	#N/A	#N/A	#N/A	#N/A	#N/A	#N/A	#N/A	#N/A	#N/A	#N/A	#N/A	0.650117	#N/A	#N/A	#N/A	#N/A	#N/A	#N/A	#N/A	#N/A	#N/A	#N/A	#N/A	#N/A	1	ENSG00000125966	MMP24	protein_coding	matrix metallopeptidase 24 [Source:HGNC Symbol;Acc:HGNC:7172]
TCF19#137310	#N/A	#N/A	#N/A	#N/A	#N/A	#N/A	#N/A	#N/A	#N/A	#N/A	#N/A	#N/A	#N/A	#N/A	#N/A	#N/A	#N/A	#N/A	#N/A	#N/A	#N/A	#N/A	#N/A	#N/A	#N/A	#N/A	#N/A	#N/A	#N/A	#N/A	#N/A	#N/A	#N/A	#N/A	#N/A	#N/A	#N/A	#N/A	#N/A	#N/A	#N/A	#N/A	#N/A	#N/A	#N/A	#N/A	#N/A	#N/A	#N/A	#N/A	0.0595911	#N/A	#N/A	#N/A	#N/A	#N/A	#N/A	#N/A	#N/A	#N/A	#N/A	#N/A	#N/A	1	ENSG00000137310	TCF19	protein_coding	transcription factor 19 [Source:HGNC Symbol;Acc:HGNC:11629]
IGF2BP3	#N/A	#N/A	#N/A	#N/A	#N/A	#N/A	#N/A	#N/A	#N/A	#N/A	#N/A	#N/A	#N/A	#N/A	#N/A	#N/A	#N/A	#N/A	#N/A	#N/A	#N/A	#N/A	#N/A	#N/A	#N/A	#N/A	#N/A	#N/A	#N/A	#N/A	#N/A	#N/A	#N/A	#N/A	#N/A	#N/A	#N/A	#N/A	#N/A	#N/A	#N/A	#N/A	#N/A	#N/A	#N/A	#N/A	#N/A	#N/A	#N/A	#N/A	0.203714	#N/A	#N/A	#N/A	#N/A	#N/A	#N/A	#N/A	#N/A	#N/A	#N/A	#N/A	#N/A	1	ENSG00000136231	IGF2BP3	protein_coding	insulin like growth factor 2 mRNA binding protein 3 [Source:HGNC Symbol;Acc:HGNC:28868]
ZNF169	#N/A	#N/A	#N/A	#N/A	#N/A	#N/A	#N/A	#N/A	#N/A	#N/A	#N/A	#N/A	#N/A	#N/A	#N/A	#N/A	#N/A	#N/A	#N/A	#N/A	#N/A	#N/A	#N/A	#N/A	#N/A	#N/A	#N/A	#N/A	#N/A	#N/A	#N/A	#N/A	#N/A	#N/A	#N/A	#N/A	#N/A	#N/A	#N/A	#N/A	#N/A	#N/A	#N/A	#N/A	#N/A	#N/A	#N/A	#N/A	#N/A	#N/A	0.588844	#N/A	#N/A	#N/A	#N/A	#N/A	#N/A	#N/A	#N/A	#N/A	#N/A	#N/A	#N/A	1	ENSG00000175787	ZNF169	protein_coding	zinc finger protein 169 [Source:HGNC Symbol;Acc:HGNC:12957]
VAC14-AS1	#N/A	#N/A	#N/A	#N/A	#N/A	#N/A	#N/A	#N/A	#N/A	#N/A	#N/A	#N/A	#N/A	#N/A	#N/A	#N/A	#N/A	#N/A	#N/A	#N/A	#N/A	#N/A	#N/A	#N/A	#N/A	#N/A	#N/A	#N/A	#N/A	#N/A	#N/A	#N/A	#N/A	#N/A	#N/A	#N/A	#N/A	#N/A	#N/A	#N/A	#N/A	#N/A	#N/A	#N/A	#N/A	#N/A	#N/A	#N/A	#N/A	#N/A	0.0676703	#N/A	#N/A	#N/A	#N/A	#N/A	#N/A	#N/A	#N/A	#N/A	#N/A	#N/A	#N/A	1	ENSG00000214353	VAC14-AS1	lncRNA	VAC14 antisense RNA 1 [Source:HGNC Symbol;Acc:HGNC:48605]
CDCA4	#N/A	#N/A	#N/A	#N/A	#N/A	#N/A	#N/A	#N/A	#N/A	#N/A	#N/A	#N/A	#N/A	#N/A	#N/A	#N/A	#N/A	#N/A	#N/A	#N/A	#N/A	#N/A	#N/A	#N/A	#N/A	#N/A	#N/A	#N/A	#N/A	#N/A	#N/A	#N/A	#N/A	#N/A	#N/A	#N/A	#N/A	#N/A	#N/A	#N/A	#N/A	#N/A	#N/A	#N/A	#N/A	#N/A	#N/A	#N/A	#N/A	#N/A	0.0392327	#N/A	#N/A	#N/A	#N/A	#N/A	#N/A	#N/A	#N/A	#N/A	#N/A	#N/A	#N/A	1	ENSG00000170779	CDCA4	protein_coding	cell division cycle associated 4 [Source:HGNC Symbol;Acc:HGNC:14625]
#276476	#N/A	#N/A	#N/A	#N/A	#N/A	#N/A	#N/A	#N/A	#N/A	#N/A	#N/A	#N/A	#N/A	#N/A	#N/A	#N/A	#N/A	#N/A	#N/A	#N/A	#N/A	#N/A	#N/A	#N/A	#N/A	#N/A	#N/A	#N/A	#N/A	#N/A	#N/A	#N/A	#N/A	#N/A	#N/A	#N/A	#N/A	#N/A	#N/A	#N/A	#N/A	#N/A	#N/A	#N/A	#N/A	#N/A	#N/A	#N/A	#N/A	#N/A	0.012217	#N/A	#N/A	#N/A	#N/A	#N/A	#N/A	#N/A	#N/A	#N/A	#N/A	#N/A	#N/A	1	ENSG00000276476		lncRNA	long intergenic non-protein coding RNA 540 [Source:NCBI gene (formerly Entrezgene);Acc:100506622]
ECE2	#N/A	#N/A	#N/A	#N/A	#N/A	#N/A	#N/A	#N/A	#N/A	#N/A	#N/A	#N/A	#N/A	#N/A	#N/A	#N/A	#N/A	#N/A	#N/A	#N/A	#N/A	#N/A	#N/A	#N/A	#N/A	#N/A	#N/A	#N/A	#N/A	#N/A	#N/A	#N/A	#N/A	#N/A	#N/A	#N/A	#N/A	#N/A	#N/A	#N/A	#N/A	#N/A	#N/A	#N/A	#N/A	#N/A	#N/A	#N/A	#N/A	#N/A	0.032245	#N/A	#N/A	#N/A	#N/A	#N/A	#N/A	#N/A	#N/A	#N/A	#N/A	#N/A	#N/A	1	ENSG00000145194	ECE2	protein_coding	endothelin converting enzyme 2 [Source:HGNC Symbol;Acc:HGNC:13275]
#276649	#N/A	#N/A	#N/A	#N/A	#N/A	#N/A	#N/A	#N/A	#N/A	#N/A	#N/A	#N/A	#N/A	#N/A	#N/A	#N/A	#N/A	#N/A	#N/A	#N/A	#N/A	#N/A	#N/A	#N/A	#N/A	#N/A	#N/A	#N/A	#N/A	#N/A	#N/A	#N/A	#N/A	#N/A	#N/A	#N/A	#N/A	#N/A	#N/A	#N/A	#N/A	#N/A	#N/A	#N/A	#N/A	#N/A	#N/A	#N/A	#N/A	#N/A	0.00893964	#N/A	#N/A	#N/A	#N/A	#N/A	#N/A	#N/A	#N/A	#N/A	#N/A	#N/A	#N/A	1	ENSG00000276649		lncRNA	novel transcript, antisense to SIRPA
LINC02073	#N/A	#N/A	#N/A	#N/A	#N/A	#N/A	#N/A	#N/A	#N/A	#N/A	#N/A	#N/A	#N/A	#N/A	#N/A	#N/A	#N/A	#N/A	#N/A	#N/A	#N/A	#N/A	#N/A	#N/A	#N/A	#N/A	#N/A	#N/A	#N/A	#N/A	#N/A	#N/A	#N/A	#N/A	0.0779004	#N/A	#N/A	#N/A	#N/A	#N/A	#N/A	#N/A	#N/A	#N/A	#N/A	#N/A	#N/A	#N/A	#N/A	#N/A	#N/A	#N/A	#N/A	#N/A	#N/A	#N/A	#N/A	#N/A	#N/A	#N/A	#N/A	#N/A	#N/A	1	ENSG00000267452	LINC02073	lncRNA	long intergenic non-protein coding RNA 2073 [Source:HGNC Symbol;Acc:HGNC:52919]
PCLO	#N/A	#N/A	#N/A	#N/A	#N/A	#N/A	#N/A	#N/A	#N/A	#N/A	#N/A	#N/A	#N/A	#N/A	#N/A	#N/A	#N/A	#N/A	#N/A	#N/A	#N/A	#N/A	#N/A	#N/A	#N/A	#N/A	#N/A	#N/A	#N/A	#N/A	#N/A	#N/A	#N/A	#N/A	0.077159	#N/A	#N/A	#N/A	#N/A	#N/A	#N/A	#N/A	#N/A	#N/A	#N/A	#N/A	#N/A	#N/A	#N/A	#N/A	#N/A	#N/A	#N/A	#N/A	#N/A	#N/A	#N/A	#N/A	#N/A	#N/A	#N/A	#N/A	#N/A	1	ENSG00000186472	PCLO	protein_coding	piccolo presynaptic cytomatrix protein [Source:HGNC Symbol;Acc:HGNC:13406]
NECTIN1	#N/A	#N/A	#N/A	#N/A	#N/A	#N/A	#N/A	#N/A	#N/A	#N/A	#N/A	#N/A	#N/A	#N/A	#N/A	#N/A	#N/A	#N/A	#N/A	#N/A	#N/A	#N/A	#N/A	#N/A	#N/A	#N/A	#N/A	#N/A	#N/A	#N/A	#N/A	#N/A	#N/A	#N/A	0.0357621	#N/A	#N/A	#N/A	#N/A	#N/A	#N/A	#N/A	#N/A	#N/A	#N/A	#N/A	#N/A	#N/A	#N/A	#N/A	#N/A	#N/A	#N/A	#N/A	#N/A	#N/A	#N/A	#N/A	#N/A	#N/A	#N/A	#N/A	#N/A	1	ENSG00000110400	NECTIN1	protein_coding	nectin cell adhesion molecule 1 [Source:HGNC Symbol;Acc:HGNC:9706]
TNR	#N/A	#N/A	#N/A	#N/A	#N/A	#N/A	#N/A	#N/A	#N/A	#N/A	#N/A	#N/A	#N/A	#N/A	#N/A	#N/A	#N/A	#N/A	#N/A	#N/A	#N/A	#N/A	#N/A	#N/A	#N/A	#N/A	#N/A	#N/A	#N/A	#N/A	#N/A	#N/A	#N/A	#N/A	0.0591096	#N/A	#N/A	#N/A	#N/A	#N/A	#N/A	#N/A	#N/A	#N/A	#N/A	#N/A	#N/A	#N/A	#N/A	#N/A	#N/A	#N/A	#N/A	#N/A	#N/A	#N/A	#N/A	#N/A	#N/A	#N/A	#N/A	#N/A	#N/A	1	ENSG00000116147	TNR	protein_coding	tenascin R [Source:HGNC Symbol;Acc:HGNC:11953]
LRRC8A	#N/A	#N/A	#N/A	#N/A	#N/A	#N/A	#N/A	#N/A	#N/A	#N/A	#N/A	#N/A	#N/A	#N/A	#N/A	#N/A	#N/A	#N/A	#N/A	#N/A	#N/A	#N/A	#N/A	#N/A	#N/A	#N/A	#N/A	#N/A	#N/A	#N/A	#N/A	#N/A	#N/A	#N/A	0.974552	#N/A	#N/A	#N/A	#N/A	#N/A	#N/A	#N/A	#N/A	#N/A	#N/A	#N/A	#N/A	#N/A	#N/A	#N/A	#N/A	#N/A	#N/A	#N/A	#N/A	#N/A	#N/A	#N/A	#N/A	#N/A	#N/A	#N/A	#N/A	1	ENSG00000136802	LRRC8A	protein_coding	leucine rich repeat containing 8 VRAC subunit A [Source:HGNC Symbol;Acc:HGNC:19027]
CHD4	#N/A	#N/A	#N/A	#N/A	#N/A	#N/A	#N/A	#N/A	#N/A	#N/A	#N/A	#N/A	#N/A	#N/A	#N/A	#N/A	#N/A	#N/A	#N/A	#N/A	#N/A	#N/A	#N/A	#N/A	#N/A	#N/A	#N/A	#N/A	#N/A	#N/A	#N/A	#N/A	#N/A	#N/A	0.714475	#N/A	#N/A	#N/A	#N/A	#N/A	#N/A	#N/A	#N/A	#N/A	#N/A	#N/A	#N/A	#N/A	#N/A	#N/A	#N/A	#N/A	#N/A	#N/A	#N/A	#N/A	#N/A	#N/A	#N/A	#N/A	#N/A	#N/A	#N/A	1	ENSG00000111642	CHD4	protein_coding	chromodomain helicase DNA binding protein 4 [Source:HGNC Symbol;Acc:HGNC:1919]
TPTE	#N/A	#N/A	#N/A	#N/A	#N/A	#N/A	#N/A	#N/A	#N/A	#N/A	#N/A	#N/A	#N/A	#N/A	#N/A	#N/A	#N/A	#N/A	#N/A	#N/A	#N/A	#N/A	#N/A	#N/A	#N/A	#N/A	#N/A	#N/A	#N/A	#N/A	#N/A	#N/A	#N/A	#N/A	0.0419207	#N/A	#N/A	#N/A	#N/A	#N/A	#N/A	#N/A	#N/A	#N/A	#N/A	#N/A	#N/A	#N/A	#N/A	#N/A	#N/A	#N/A	#N/A	#N/A	#N/A	#N/A	#N/A	#N/A	#N/A	#N/A	#N/A	#N/A	#N/A	1	ENSG00000274391	TPTE	protein_coding	transmembrane phosphatase with tensin homology [Source:HGNC Symbol;Acc:HGNC:12023]
#286760	#N/A	#N/A	#N/A	#N/A	#N/A	#N/A	#N/A	#N/A	#N/A	#N/A	#N/A	#N/A	#N/A	#N/A	#N/A	#N/A	#N/A	#N/A	#N/A	#N/A	#N/A	#N/A	#N/A	#N/A	#N/A	#N/A	#N/A	#N/A	#N/A	#N/A	#N/A	#N/A	#N/A	#N/A	0.0562518	#N/A	#N/A	#N/A	#N/A	#N/A	#N/A	#N/A	#N/A	#N/A	#N/A	#N/A	#N/A	#N/A	#N/A	#N/A	#N/A	#N/A	#N/A	#N/A	#N/A	#N/A	#N/A	#N/A	#N/A	#N/A	#N/A	#N/A	#N/A	1	ENSG00000286760		lncRNA	novel transcript
MT-ND4L	#N/A	#N/A	#N/A	#N/A	#N/A	#N/A	#N/A	#N/A	#N/A	#N/A	#N/A	#N/A	#N/A	#N/A	#N/A	#N/A	#N/A	#N/A	#N/A	#N/A	#N/A	#N/A	#N/A	#N/A	#N/A	#N/A	#N/A	#N/A	#N/A	#N/A	#N/A	#N/A	#N/A	#N/A	0.0418943	#N/A	#N/A	#N/A	#N/A	#N/A	#N/A	#N/A	#N/A	#N/A	#N/A	#N/A	#N/A	#N/A	#N/A	#N/A	#N/A	#N/A	#N/A	#N/A	#N/A	#N/A	#N/A	#N/A	#N/A	#N/A	#N/A	#N/A	#N/A	1	ENSG00000212907	MT-ND4L	protein_coding	mitochondrially encoded NADH:ubiquinone oxidoreductase core subunit 4L [Source:HGNC Symbol;Acc:HGNC:7460]
#276742	#N/A	#N/A	#N/A	#N/A	#N/A	#N/A	#N/A	#N/A	#N/A	#N/A	#N/A	#N/A	#N/A	#N/A	#N/A	#N/A	#N/A	#N/A	#N/A	#N/A	#N/A	#N/A	#N/A	#N/A	#N/A	#N/A	#N/A	#N/A	#N/A	#N/A	#N/A	#N/A	#N/A	#N/A	0.0876587	#N/A	#N/A	#N/A	#N/A	#N/A	#N/A	#N/A	#N/A	#N/A	#N/A	#N/A	#N/A	#N/A	#N/A	#N/A	#N/A	#N/A	#N/A	#N/A	#N/A	#N/A	#N/A	#N/A	#N/A	#N/A	#N/A	#N/A	#N/A	1	ENSG00000276742		lncRNA	novel transcript, antisense to NSMCE4A
AP4M1	#N/A	#N/A	#N/A	#N/A	#N/A	#N/A	#N/A	#N/A	#N/A	#N/A	#N/A	#N/A	#N/A	#N/A	#N/A	#N/A	#N/A	#N/A	#N/A	#N/A	#N/A	#N/A	#N/A	#N/A	#N/A	#N/A	#N/A	#N/A	#N/A	#N/A	#N/A	#N/A	#N/A	#N/A	0.613045	#N/A	#N/A	#N/A	#N/A	#N/A	#N/A	#N/A	#N/A	#N/A	#N/A	#N/A	#N/A	#N/A	#N/A	#N/A	#N/A	#N/A	#N/A	#N/A	#N/A	#N/A	#N/A	#N/A	#N/A	#N/A	#N/A	#N/A	#N/A	1	ENSG00000221838	AP4M1	protein_coding	adaptor related protein complex 4 subunit mu 1 [Source:HGNC Symbol;Acc:HGNC:574]
EDARADD	#N/A	#N/A	#N/A	#N/A	#N/A	#N/A	#N/A	#N/A	#N/A	#N/A	#N/A	#N/A	#N/A	#N/A	#N/A	#N/A	#N/A	#N/A	#N/A	#N/A	#N/A	#N/A	#N/A	#N/A	#N/A	#N/A	#N/A	#N/A	#N/A	#N/A	#N/A	#N/A	#N/A	#N/A	0.635269	#N/A	#N/A	#N/A	#N/A	#N/A	#N/A	#N/A	#N/A	#N/A	#N/A	#N/A	#N/A	#N/A	#N/A	#N/A	#N/A	#N/A	#N/A	#N/A	#N/A	#N/A	#N/A	#N/A	#N/A	#N/A	#N/A	#N/A	#N/A	1	ENSG00000186197	EDARADD	protein_coding	EDAR associated death domain [Source:HGNC Symbol;Acc:HGNC:14341]
DLGAP3	#N/A	#N/A	#N/A	#N/A	#N/A	#N/A	#N/A	#N/A	#N/A	#N/A	#N/A	#N/A	#N/A	#N/A	#N/A	#N/A	#N/A	#N/A	#N/A	#N/A	#N/A	#N/A	#N/A	#N/A	#N/A	#N/A	#N/A	#N/A	#N/A	#N/A	#N/A	#N/A	#N/A	#N/A	0.07426	#N/A	#N/A	#N/A	#N/A	#N/A	#N/A	#N/A	#N/A	#N/A	#N/A	#N/A	#N/A	#N/A	#N/A	#N/A	#N/A	#N/A	#N/A	#N/A	#N/A	#N/A	#N/A	#N/A	#N/A	#N/A	#N/A	#N/A	#N/A	1	ENSG00000116544	DLGAP3	protein_coding	DLG associated protein 3 [Source:HGNC Symbol;Acc:HGNC:30368]
SNAP29	#N/A	#N/A	#N/A	#N/A	#N/A	#N/A	#N/A	#N/A	#N/A	#N/A	#N/A	#N/A	#N/A	#N/A	#N/A	#N/A	#N/A	#N/A	#N/A	#N/A	#N/A	#N/A	#N/A	#N/A	#N/A	#N/A	#N/A	#N/A	#N/A	#N/A	#N/A	#N/A	#N/A	#N/A	0.548916	#N/A	#N/A	#N/A	#N/A	#N/A	#N/A	#N/A	#N/A	#N/A	#N/A	#N/A	#N/A	#N/A	#N/A	#N/A	#N/A	#N/A	#N/A	#N/A	#N/A	#N/A	#N/A	#N/A	#N/A	#N/A	#N/A	#N/A	#N/A	1	ENSG00000099940	SNAP29	protein_coding	synaptosome associated protein 29 [Source:HGNC Symbol;Acc:HGNC:11133]
NBPF11	#N/A	#N/A	#N/A	#N/A	#N/A	#N/A	#N/A	#N/A	#N/A	#N/A	#N/A	#N/A	#N/A	#N/A	#N/A	#N/A	#N/A	#N/A	#N/A	#N/A	#N/A	#N/A	#N/A	#N/A	#N/A	#N/A	#N/A	#N/A	#N/A	#N/A	#N/A	#N/A	#N/A	#N/A	0.690635	#N/A	#N/A	#N/A	#N/A	#N/A	#N/A	#N/A	#N/A	#N/A	#N/A	#N/A	#N/A	#N/A	#N/A	#N/A	#N/A	#N/A	#N/A	#N/A	#N/A	#N/A	#N/A	#N/A	#N/A	#N/A	#N/A	#N/A	#N/A	1	ENSG00000263956	NBPF11	protein_coding	NBPF member 11 [Source:HGNC Symbol;Acc:HGNC:31993]
ZNF316	#N/A	#N/A	#N/A	#N/A	#N/A	#N/A	#N/A	#N/A	#N/A	#N/A	#N/A	#N/A	#N/A	#N/A	#N/A	#N/A	#N/A	#N/A	#N/A	#N/A	#N/A	#N/A	#N/A	#N/A	#N/A	#N/A	#N/A	#N/A	#N/A	#N/A	#N/A	#N/A	#N/A	#N/A	0.864403	#N/A	#N/A	#N/A	#N/A	#N/A	#N/A	#N/A	#N/A	#N/A	#N/A	#N/A	#N/A	#N/A	#N/A	#N/A	#N/A	#N/A	#N/A	#N/A	#N/A	#N/A	#N/A	#N/A	#N/A	#N/A	#N/A	#N/A	#N/A	1	ENSG00000205903	ZNF316	protein_coding	zinc finger protein 316 [Source:HGNC Symbol;Acc:HGNC:13843]
#262801	#N/A	#N/A	#N/A	#N/A	#N/A	#N/A	#N/A	#N/A	#N/A	#N/A	#N/A	#N/A	#N/A	#N/A	#N/A	#N/A	#N/A	#N/A	#N/A	#N/A	#N/A	#N/A	#N/A	#N/A	#N/A	#N/A	#N/A	#N/A	#N/A	#N/A	#N/A	#N/A	#N/A	#N/A	0.0142667	#N/A	#N/A	#N/A	#N/A	#N/A	#N/A	#N/A	#N/A	#N/A	#N/A	#N/A	#N/A	#N/A	#N/A	#N/A	#N/A	#N/A	#N/A	#N/A	#N/A	#N/A	#N/A	#N/A	#N/A	#N/A	#N/A	#N/A	#N/A	1	ENSG00000262801		lncRNA	novel transcript
#232053	#N/A	#N/A	#N/A	#N/A	#N/A	#N/A	#N/A	#N/A	#N/A	#N/A	#N/A	#N/A	#N/A	#N/A	#N/A	#N/A	#N/A	#N/A	#N/A	#N/A	#N/A	#N/A	#N/A	#N/A	#N/A	#N/A	#N/A	#N/A	#N/A	#N/A	#N/A	#N/A	#N/A	#N/A	0.0569763	#N/A	#N/A	#N/A	#N/A	#N/A	#N/A	#N/A	#N/A	#N/A	#N/A	#N/A	#N/A	#N/A	#N/A	#N/A	#N/A	#N/A	#N/A	#N/A	#N/A	#N/A	#N/A	#N/A	#N/A	#N/A	#N/A	#N/A	#N/A	1	ENSG00000232053		lncRNA	novel transcript
SPTLC1	#N/A	#N/A	#N/A	#N/A	#N/A	#N/A	#N/A	#N/A	#N/A	#N/A	#N/A	#N/A	#N/A	#N/A	#N/A	#N/A	#N/A	#N/A	#N/A	#N/A	#N/A	#N/A	#N/A	#N/A	#N/A	#N/A	#N/A	#N/A	#N/A	#N/A	#N/A	#N/A	#N/A	#N/A	0.62039	#N/A	#N/A	#N/A	#N/A	#N/A	#N/A	#N/A	#N/A	#N/A	#N/A	#N/A	#N/A	#N/A	#N/A	#N/A	#N/A	#N/A	#N/A	#N/A	#N/A	#N/A	#N/A	#N/A	#N/A	#N/A	#N/A	#N/A	#N/A	1	ENSG00000090054	SPTLC1	protein_coding	serine palmitoyltransferase long chain base subunit 1 [Source:HGNC Symbol;Acc:HGNC:11277]
ARMH1	#N/A	#N/A	#N/A	#N/A	#N/A	#N/A	#N/A	#N/A	#N/A	#N/A	#N/A	#N/A	#N/A	#N/A	#N/A	#N/A	#N/A	#N/A	#N/A	#N/A	#N/A	#N/A	#N/A	#N/A	#N/A	#N/A	#N/A	#N/A	#N/A	#N/A	#N/A	#N/A	#N/A	#N/A	0.242435	#N/A	#N/A	#N/A	#N/A	#N/A	#N/A	#N/A	#N/A	#N/A	#N/A	#N/A	#N/A	#N/A	#N/A	#N/A	#N/A	#N/A	#N/A	#N/A	#N/A	#N/A	#N/A	#N/A	#N/A	#N/A	#N/A	#N/A	#N/A	1	ENSG00000198520	ARMH1	protein_coding	armadillo like helical domain containing 1 [Source:HGNC Symbol;Acc:HGNC:34345]
ODAD2	#N/A	#N/A	#N/A	#N/A	#N/A	#N/A	#N/A	#N/A	#N/A	#N/A	#N/A	#N/A	#N/A	#N/A	#N/A	#N/A	#N/A	#N/A	#N/A	#N/A	#N/A	#N/A	#N/A	#N/A	#N/A	#N/A	#N/A	#N/A	#N/A	#N/A	#N/A	#N/A	#N/A	#N/A	0.0604984	#N/A	#N/A	#N/A	#N/A	#N/A	#N/A	#N/A	#N/A	#N/A	#N/A	#N/A	#N/A	#N/A	#N/A	#N/A	#N/A	#N/A	#N/A	#N/A	#N/A	#N/A	#N/A	#N/A	#N/A	#N/A	#N/A	#N/A	#N/A	1	ENSG00000169126	ODAD2	protein_coding	outer dynein arm docking complex subunit 2 [Source:HGNC Symbol;Acc:HGNC:25583]
TRIM27#204713	#N/A	#N/A	#N/A	#N/A	#N/A	#N/A	#N/A	#N/A	#N/A	#N/A	#N/A	#N/A	#N/A	#N/A	#N/A	#N/A	#N/A	#N/A	#N/A	#N/A	#N/A	#N/A	#N/A	#N/A	#N/A	#N/A	#N/A	#N/A	#N/A	#N/A	#N/A	#N/A	#N/A	#N/A	0.754283	#N/A	#N/A	#N/A	#N/A	#N/A	#N/A	#N/A	#N/A	#N/A	#N/A	#N/A	#N/A	#N/A	#N/A	#N/A	#N/A	#N/A	#N/A	#N/A	#N/A	#N/A	#N/A	#N/A	#N/A	#N/A	#N/A	#N/A	#N/A	1	ENSG00000204713	TRIM27	protein_coding	tripartite motif containing 27 [Source:HGNC Symbol;Acc:HGNC:9975]
CATSPERD	#N/A	#N/A	#N/A	#N/A	#N/A	#N/A	#N/A	#N/A	#N/A	#N/A	#N/A	#N/A	#N/A	#N/A	#N/A	#N/A	#N/A	#N/A	#N/A	#N/A	#N/A	#N/A	#N/A	#N/A	#N/A	#N/A	#N/A	#N/A	#N/A	#N/A	#N/A	#N/A	#N/A	#N/A	0.0227832	#N/A	#N/A	#N/A	#N/A	#N/A	#N/A	#N/A	#N/A	#N/A	#N/A	#N/A	#N/A	#N/A	#N/A	#N/A	#N/A	#N/A	#N/A	#N/A	#N/A	#N/A	#N/A	#N/A	#N/A	#N/A	#N/A	#N/A	#N/A	1	ENSG00000174898	CATSPERD	protein_coding	cation channel sperm associated auxiliary subunit delta [Source:HGNC Symbol;Acc:HGNC:28598]
ADGRL1-AS1#267169	#N/A	#N/A	#N/A	#N/A	#N/A	#N/A	#N/A	#N/A	#N/A	#N/A	#N/A	#N/A	#N/A	#N/A	#N/A	#N/A	#N/A	#N/A	#N/A	#N/A	#N/A	#N/A	#N/A	#N/A	#N/A	#N/A	#N/A	#N/A	#N/A	#N/A	#N/A	#N/A	#N/A	#N/A	#N/A	0.0848262	#N/A	#N/A	#N/A	#N/A	#N/A	#N/A	#N/A	#N/A	#N/A	#N/A	#N/A	#N/A	#N/A	#N/A	#N/A	#N/A	#N/A	#N/A	#N/A	#N/A	#N/A	#N/A	#N/A	#N/A	#N/A	#N/A	#N/A	1	ENSG00000267169	ADGRL1-AS1	lncRNA	ADGRL1 antisense RNA 1 [Source:HGNC Symbol;Acc:HGNC:55309]
UNG	#N/A	#N/A	#N/A	#N/A	#N/A	#N/A	#N/A	#N/A	#N/A	#N/A	#N/A	#N/A	#N/A	#N/A	#N/A	#N/A	#N/A	#N/A	#N/A	#N/A	#N/A	#N/A	#N/A	#N/A	#N/A	#N/A	#N/A	#N/A	#N/A	#N/A	#N/A	#N/A	#N/A	#N/A	#N/A	0.148672	#N/A	#N/A	#N/A	#N/A	#N/A	#N/A	#N/A	#N/A	#N/A	#N/A	#N/A	#N/A	#N/A	#N/A	#N/A	#N/A	#N/A	#N/A	#N/A	#N/A	#N/A	#N/A	#N/A	#N/A	#N/A	#N/A	#N/A	1	ENSG00000076248	UNG	protein_coding	uracil DNA glycosylase [Source:HGNC Symbol;Acc:HGNC:12572]
NKIRAS2	#N/A	#N/A	#N/A	#N/A	#N/A	#N/A	#N/A	#N/A	#N/A	#N/A	#N/A	#N/A	#N/A	#N/A	#N/A	#N/A	#N/A	#N/A	#N/A	#N/A	#N/A	#N/A	#N/A	#N/A	#N/A	#N/A	#N/A	#N/A	#N/A	#N/A	#N/A	#N/A	#N/A	#N/A	#N/A	0.0893113	#N/A	#N/A	#N/A	#N/A	#N/A	#N/A	#N/A	#N/A	#N/A	#N/A	#N/A	#N/A	#N/A	#N/A	#N/A	#N/A	#N/A	#N/A	#N/A	#N/A	#N/A	#N/A	#N/A	#N/A	#N/A	#N/A	#N/A	1	ENSG00000168256	NKIRAS2	protein_coding	NFKB inhibitor interacting Ras like 2 [Source:HGNC Symbol;Acc:HGNC:17898]
STRIP1	#N/A	#N/A	#N/A	#N/A	#N/A	#N/A	#N/A	#N/A	#N/A	#N/A	#N/A	#N/A	#N/A	#N/A	#N/A	#N/A	#N/A	#N/A	#N/A	#N/A	#N/A	#N/A	#N/A	#N/A	#N/A	#N/A	#N/A	#N/A	#N/A	#N/A	#N/A	#N/A	#N/A	#N/A	#N/A	0.353657	#N/A	#N/A	#N/A	#N/A	#N/A	#N/A	#N/A	#N/A	#N/A	#N/A	#N/A	#N/A	#N/A	#N/A	#N/A	#N/A	#N/A	#N/A	#N/A	#N/A	#N/A	#N/A	#N/A	#N/A	#N/A	#N/A	#N/A	1	ENSG00000143093	STRIP1	protein_coding	striatin interacting protein 1 [Source:HGNC Symbol;Acc:HGNC:25916]
EFCAB5	#N/A	#N/A	#N/A	#N/A	#N/A	#N/A	#N/A	#N/A	#N/A	#N/A	#N/A	#N/A	#N/A	#N/A	#N/A	#N/A	#N/A	#N/A	#N/A	#N/A	#N/A	#N/A	#N/A	#N/A	#N/A	#N/A	#N/A	#N/A	#N/A	#N/A	#N/A	#N/A	#N/A	#N/A	#N/A	0.133854	#N/A	#N/A	#N/A	#N/A	#N/A	#N/A	#N/A	#N/A	#N/A	#N/A	#N/A	#N/A	#N/A	#N/A	#N/A	#N/A	#N/A	#N/A	#N/A	#N/A	#N/A	#N/A	#N/A	#N/A	#N/A	#N/A	#N/A	1	ENSG00000176927	EFCAB5	protein_coding	EF-hand calcium binding domain 5 [Source:HGNC Symbol;Acc:HGNC:24801]
#286931	#N/A	#N/A	#N/A	#N/A	#N/A	#N/A	#N/A	#N/A	#N/A	#N/A	#N/A	#N/A	#N/A	#N/A	#N/A	#N/A	#N/A	#N/A	#N/A	#N/A	#N/A	#N/A	#N/A	#N/A	#N/A	#N/A	#N/A	#N/A	#N/A	#N/A	#N/A	#N/A	#N/A	#N/A	#N/A	0.0609752	#N/A	#N/A	#N/A	#N/A	#N/A	#N/A	#N/A	#N/A	#N/A	#N/A	#N/A	#N/A	#N/A	#N/A	#N/A	#N/A	#N/A	#N/A	#N/A	#N/A	#N/A	#N/A	#N/A	#N/A	#N/A	#N/A	#N/A	1	ENSG00000286931		lncRNA	novel transcript
CRTC3-AS1	#N/A	#N/A	#N/A	#N/A	#N/A	#N/A	#N/A	#N/A	#N/A	#N/A	#N/A	#N/A	#N/A	#N/A	#N/A	#N/A	#N/A	#N/A	#N/A	#N/A	#N/A	#N/A	#N/A	#N/A	#N/A	#N/A	#N/A	#N/A	#N/A	#N/A	#N/A	#N/A	#N/A	#N/A	#N/A	0.142577	#N/A	#N/A	#N/A	#N/A	#N/A	#N/A	#N/A	#N/A	#N/A	#N/A	#N/A	#N/A	#N/A	#N/A	#N/A	#N/A	#N/A	#N/A	#N/A	#N/A	#N/A	#N/A	#N/A	#N/A	#N/A	#N/A	#N/A	1	ENSG00000259736	CRTC3-AS1	lncRNA	CRTC3 antisense RNA 1 [Source:HGNC Symbol;Acc:HGNC:51433]
#287625	#N/A	#N/A	#N/A	#N/A	#N/A	#N/A	#N/A	#N/A	#N/A	#N/A	#N/A	#N/A	#N/A	#N/A	#N/A	#N/A	#N/A	#N/A	#N/A	#N/A	#N/A	#N/A	#N/A	#N/A	#N/A	#N/A	#N/A	#N/A	#N/A	#N/A	#N/A	#N/A	#N/A	#N/A	#N/A	0.117145	#N/A	#N/A	#N/A	#N/A	#N/A	#N/A	#N/A	#N/A	#N/A	#N/A	#N/A	#N/A	#N/A	#N/A	#N/A	#N/A	#N/A	#N/A	#N/A	#N/A	#N/A	#N/A	#N/A	#N/A	#N/A	#N/A	#N/A	1	ENSG00000287625		lncRNA	novel transcript
SERF1A#172058	#N/A	#N/A	#N/A	#N/A	#N/A	#N/A	#N/A	#N/A	#N/A	#N/A	#N/A	#N/A	#N/A	#N/A	#N/A	#N/A	#N/A	#N/A	#N/A	#N/A	#N/A	#N/A	#N/A	#N/A	#N/A	#N/A	#N/A	#N/A	#N/A	#N/A	#N/A	#N/A	#N/A	#N/A	#N/A	0.0609048	#N/A	#N/A	#N/A	#N/A	#N/A	#N/A	#N/A	#N/A	#N/A	#N/A	#N/A	#N/A	#N/A	#N/A	#N/A	#N/A	#N/A	#N/A	#N/A	#N/A	#N/A	#N/A	#N/A	#N/A	#N/A	#N/A	#N/A	1	ENSG00000172058	SERF1A	protein_coding	small EDRK-rich factor 1A [Source:HGNC Symbol;Acc:HGNC:10755]
#271789	#N/A	#N/A	#N/A	#N/A	#N/A	#N/A	#N/A	#N/A	#N/A	#N/A	#N/A	#N/A	#N/A	#N/A	#N/A	#N/A	#N/A	#N/A	#N/A	#N/A	#N/A	#N/A	#N/A	#N/A	#N/A	#N/A	#N/A	#N/A	#N/A	#N/A	#N/A	#N/A	#N/A	#N/A	#N/A	0.0700244	#N/A	#N/A	#N/A	#N/A	#N/A	#N/A	#N/A	#N/A	#N/A	#N/A	#N/A	#N/A	#N/A	#N/A	#N/A	#N/A	#N/A	#N/A	#N/A	#N/A	#N/A	#N/A	#N/A	#N/A	#N/A	#N/A	#N/A	1	ENSG00000271789		lncRNA	novel transcript
NXNL1	#N/A	#N/A	#N/A	#N/A	#N/A	#N/A	#N/A	#N/A	#N/A	#N/A	#N/A	#N/A	#N/A	#N/A	#N/A	#N/A	#N/A	#N/A	#N/A	#N/A	#N/A	#N/A	#N/A	#N/A	#N/A	#N/A	#N/A	#N/A	#N/A	#N/A	#N/A	#N/A	#N/A	#N/A	#N/A	0.0643068	#N/A	#N/A	#N/A	#N/A	#N/A	#N/A	#N/A	#N/A	#N/A	#N/A	#N/A	#N/A	#N/A	#N/A	#N/A	#N/A	#N/A	#N/A	#N/A	#N/A	#N/A	#N/A	#N/A	#N/A	#N/A	#N/A	#N/A	1	ENSG00000171773	NXNL1	protein_coding	nucleoredoxin like 1 [Source:HGNC Symbol;Acc:HGNC:25179]
RAB43	#N/A	#N/A	#N/A	#N/A	#N/A	#N/A	#N/A	#N/A	#N/A	#N/A	#N/A	#N/A	#N/A	#N/A	#N/A	#N/A	#N/A	#N/A	#N/A	#N/A	#N/A	#N/A	#N/A	#N/A	#N/A	#N/A	#N/A	#N/A	#N/A	#N/A	#N/A	#N/A	#N/A	#N/A	#N/A	0.0375365	#N/A	#N/A	#N/A	#N/A	#N/A	#N/A	#N/A	#N/A	#N/A	#N/A	#N/A	#N/A	#N/A	#N/A	#N/A	#N/A	#N/A	#N/A	#N/A	#N/A	#N/A	#N/A	#N/A	#N/A	#N/A	#N/A	#N/A	1	ENSG00000172780	RAB43	protein_coding	RAB43, member RAS oncogene family [Source:HGNC Symbol;Acc:HGNC:19983]
FAM91A1	#N/A	#N/A	#N/A	#N/A	#N/A	#N/A	#N/A	#N/A	#N/A	#N/A	#N/A	#N/A	#N/A	#N/A	#N/A	#N/A	#N/A	#N/A	#N/A	#N/A	#N/A	#N/A	#N/A	#N/A	#N/A	#N/A	#N/A	#N/A	#N/A	#N/A	#N/A	#N/A	#N/A	#N/A	#N/A	0.954004	#N/A	#N/A	#N/A	#N/A	#N/A	#N/A	#N/A	#N/A	#N/A	#N/A	#N/A	#N/A	#N/A	#N/A	#N/A	#N/A	#N/A	#N/A	#N/A	#N/A	#N/A	#N/A	#N/A	#N/A	#N/A	#N/A	#N/A	1	ENSG00000176853	FAM91A1	protein_coding	family with sequence similarity 91 member A1 [Source:HGNC Symbol;Acc:HGNC:26306]
GTF2E2	#N/A	#N/A	#N/A	#N/A	#N/A	#N/A	#N/A	#N/A	#N/A	#N/A	#N/A	#N/A	#N/A	#N/A	#N/A	#N/A	#N/A	#N/A	#N/A	#N/A	#N/A	#N/A	#N/A	#N/A	#N/A	#N/A	#N/A	#N/A	#N/A	#N/A	#N/A	#N/A	#N/A	#N/A	#N/A	0.593723	#N/A	#N/A	#N/A	#N/A	#N/A	#N/A	#N/A	#N/A	#N/A	#N/A	#N/A	#N/A	#N/A	#N/A	#N/A	#N/A	#N/A	#N/A	#N/A	#N/A	#N/A	#N/A	#N/A	#N/A	#N/A	#N/A	#N/A	1	ENSG00000197265	GTF2E2	protein_coding	general transcription factor IIE subunit 2 [Source:HGNC Symbol;Acc:HGNC:4651]
XAB2	#N/A	#N/A	#N/A	#N/A	#N/A	#N/A	#N/A	#N/A	#N/A	#N/A	#N/A	#N/A	#N/A	#N/A	#N/A	#N/A	#N/A	#N/A	#N/A	#N/A	#N/A	#N/A	#N/A	#N/A	#N/A	#N/A	#N/A	#N/A	#N/A	#N/A	#N/A	#N/A	#N/A	#N/A	#N/A	#N/A	0.319643	#N/A	#N/A	#N/A	#N/A	#N/A	#N/A	#N/A	#N/A	#N/A	#N/A	#N/A	#N/A	#N/A	#N/A	#N/A	#N/A	#N/A	#N/A	#N/A	#N/A	#N/A	#N/A	#N/A	#N/A	#N/A	#N/A	1	ENSG00000076924	XAB2	protein_coding	XPA binding protein 2 [Source:HGNC Symbol;Acc:HGNC:14089]
LYRM2	#N/A	#N/A	#N/A	#N/A	#N/A	#N/A	#N/A	#N/A	#N/A	#N/A	#N/A	#N/A	#N/A	#N/A	#N/A	#N/A	#N/A	#N/A	#N/A	#N/A	#N/A	#N/A	#N/A	#N/A	#N/A	#N/A	#N/A	#N/A	#N/A	#N/A	#N/A	#N/A	#N/A	#N/A	#N/A	#N/A	1.09926	#N/A	#N/A	#N/A	#N/A	#N/A	#N/A	#N/A	#N/A	#N/A	#N/A	#N/A	#N/A	#N/A	#N/A	#N/A	#N/A	#N/A	#N/A	#N/A	#N/A	#N/A	#N/A	#N/A	#N/A	#N/A	#N/A	1	ENSG00000083099	LYRM2	protein_coding	LYR motif containing 2 [Source:HGNC Symbol;Acc:HGNC:25229]
MBD4	#N/A	#N/A	#N/A	#N/A	#N/A	#N/A	#N/A	#N/A	#N/A	#N/A	#N/A	#N/A	#N/A	#N/A	#N/A	#N/A	#N/A	#N/A	#N/A	#N/A	#N/A	#N/A	#N/A	#N/A	#N/A	#N/A	#N/A	#N/A	#N/A	#N/A	#N/A	#N/A	#N/A	#N/A	#N/A	#N/A	1.11493	#N/A	#N/A	#N/A	#N/A	#N/A	#N/A	#N/A	#N/A	#N/A	#N/A	#N/A	#N/A	#N/A	#N/A	#N/A	#N/A	#N/A	#N/A	#N/A	#N/A	#N/A	#N/A	#N/A	#N/A	#N/A	#N/A	1	ENSG00000129071	MBD4	protein_coding	methyl-CpG binding domain 4, DNA glycosylase [Source:HGNC Symbol;Acc:HGNC:6919]
IGBP1	#N/A	#N/A	#N/A	#N/A	#N/A	#N/A	#N/A	#N/A	#N/A	#N/A	#N/A	#N/A	#N/A	#N/A	#N/A	#N/A	#N/A	#N/A	#N/A	#N/A	#N/A	#N/A	#N/A	#N/A	#N/A	#N/A	#N/A	#N/A	#N/A	#N/A	#N/A	#N/A	#N/A	#N/A	#N/A	#N/A	1.02751	#N/A	#N/A	#N/A	#N/A	#N/A	#N/A	#N/A	#N/A	#N/A	#N/A	#N/A	#N/A	#N/A	#N/A	#N/A	#N/A	#N/A	#N/A	#N/A	#N/A	#N/A	#N/A	#N/A	#N/A	#N/A	#N/A	1	ENSG00000089289	IGBP1	protein_coding	immunoglobulin binding protein 1 [Source:HGNC Symbol;Acc:HGNC:5461]
TCF4-AS2	#N/A	#N/A	#N/A	#N/A	#N/A	#N/A	#N/A	#N/A	#N/A	#N/A	#N/A	#N/A	#N/A	#N/A	#N/A	#N/A	#N/A	#N/A	#N/A	#N/A	#N/A	#N/A	#N/A	#N/A	#N/A	#N/A	#N/A	#N/A	#N/A	#N/A	#N/A	#N/A	#N/A	#N/A	#N/A	#N/A	0.171149	#N/A	#N/A	#N/A	#N/A	#N/A	#N/A	#N/A	#N/A	#N/A	#N/A	#N/A	#N/A	#N/A	#N/A	#N/A	#N/A	#N/A	#N/A	#N/A	#N/A	#N/A	#N/A	#N/A	#N/A	#N/A	#N/A	1	ENSG00000267402	TCF4-AS2	lncRNA	TCF4 antisense RNA 2 [Source:HGNC Symbol;Acc:HGNC:51643]
PPP1R7	#N/A	#N/A	#N/A	#N/A	#N/A	#N/A	#N/A	#N/A	#N/A	#N/A	#N/A	#N/A	#N/A	#N/A	#N/A	#N/A	#N/A	#N/A	#N/A	#N/A	#N/A	#N/A	#N/A	#N/A	#N/A	#N/A	#N/A	#N/A	#N/A	#N/A	#N/A	#N/A	#N/A	#N/A	#N/A	#N/A	1.1144	#N/A	#N/A	#N/A	#N/A	#N/A	#N/A	#N/A	#N/A	#N/A	#N/A	#N/A	#N/A	#N/A	#N/A	#N/A	#N/A	#N/A	#N/A	#N/A	#N/A	#N/A	#N/A	#N/A	#N/A	#N/A	#N/A	1	ENSG00000115685	PPP1R7	protein_coding	protein phosphatase 1 regulatory subunit 7 [Source:HGNC Symbol;Acc:HGNC:9295]
SNX15	#N/A	#N/A	#N/A	#N/A	#N/A	#N/A	#N/A	#N/A	#N/A	#N/A	#N/A	#N/A	#N/A	#N/A	#N/A	#N/A	#N/A	#N/A	#N/A	#N/A	#N/A	#N/A	#N/A	#N/A	#N/A	#N/A	#N/A	#N/A	#N/A	#N/A	#N/A	#N/A	#N/A	#N/A	#N/A	#N/A	1.23239	#N/A	#N/A	#N/A	#N/A	#N/A	#N/A	#N/A	#N/A	#N/A	#N/A	#N/A	#N/A	#N/A	#N/A	#N/A	#N/A	#N/A	#N/A	#N/A	#N/A	#N/A	#N/A	#N/A	#N/A	#N/A	#N/A	1	ENSG00000110025	SNX15	protein_coding	sorting nexin 15 [Source:HGNC Symbol;Acc:HGNC:14978]
SNHG7	#N/A	#N/A	#N/A	#N/A	#N/A	#N/A	#N/A	#N/A	#N/A	#N/A	#N/A	#N/A	#N/A	#N/A	#N/A	#N/A	#N/A	#N/A	#N/A	#N/A	#N/A	#N/A	#N/A	#N/A	#N/A	#N/A	#N/A	#N/A	#N/A	#N/A	#N/A	#N/A	#N/A	#N/A	#N/A	#N/A	0.915629	#N/A	#N/A	#N/A	#N/A	#N/A	#N/A	#N/A	#N/A	#N/A	#N/A	#N/A	#N/A	#N/A	#N/A	#N/A	#N/A	#N/A	#N/A	#N/A	#N/A	#N/A	#N/A	#N/A	#N/A	#N/A	#N/A	1	ENSG00000233016	SNHG7	lncRNA	small nucleolar RNA host gene 7 [Source:HGNC Symbol;Acc:HGNC:28254]
POGLUT2	#N/A	#N/A	#N/A	#N/A	#N/A	#N/A	#N/A	#N/A	#N/A	#N/A	#N/A	#N/A	#N/A	#N/A	#N/A	#N/A	#N/A	#N/A	#N/A	#N/A	#N/A	#N/A	#N/A	#N/A	#N/A	#N/A	#N/A	#N/A	#N/A	#N/A	#N/A	#N/A	#N/A	#N/A	#N/A	#N/A	0.0279207	#N/A	#N/A	#N/A	#N/A	#N/A	#N/A	#N/A	#N/A	#N/A	#N/A	#N/A	#N/A	#N/A	#N/A	#N/A	#N/A	#N/A	#N/A	#N/A	#N/A	#N/A	#N/A	#N/A	#N/A	#N/A	#N/A	1	ENSG00000134901	POGLUT2	protein_coding	protein O-glucosyltransferase 2 [Source:HGNC Symbol;Acc:HGNC:19350]
WASL-DT	#N/A	#N/A	#N/A	#N/A	#N/A	#N/A	#N/A	#N/A	#N/A	#N/A	#N/A	#N/A	#N/A	#N/A	#N/A	#N/A	#N/A	#N/A	#N/A	#N/A	#N/A	#N/A	#N/A	#N/A	#N/A	#N/A	#N/A	#N/A	#N/A	#N/A	#N/A	#N/A	#N/A	#N/A	#N/A	#N/A	0.0721354	#N/A	#N/A	#N/A	#N/A	#N/A	#N/A	#N/A	#N/A	#N/A	#N/A	#N/A	#N/A	#N/A	#N/A	#N/A	#N/A	#N/A	#N/A	#N/A	#N/A	#N/A	#N/A	#N/A	#N/A	#N/A	#N/A	1	ENSG00000272686	WASL-DT	lncRNA	WASL divergent transcript [Source:HGNC Symbol;Acc:HGNC:54820]
DUSP12	#N/A	#N/A	#N/A	#N/A	#N/A	#N/A	#N/A	#N/A	#N/A	#N/A	#N/A	#N/A	#N/A	#N/A	#N/A	#N/A	#N/A	#N/A	#N/A	#N/A	#N/A	#N/A	#N/A	#N/A	#N/A	#N/A	#N/A	#N/A	#N/A	#N/A	#N/A	#N/A	#N/A	#N/A	#N/A	#N/A	1.08212	#N/A	#N/A	#N/A	#N/A	#N/A	#N/A	#N/A	#N/A	#N/A	#N/A	#N/A	#N/A	#N/A	#N/A	#N/A	#N/A	#N/A	#N/A	#N/A	#N/A	#N/A	#N/A	#N/A	#N/A	#N/A	#N/A	1	ENSG00000081721	DUSP12	protein_coding	dual specificity phosphatase 12 [Source:HGNC Symbol;Acc:HGNC:3067]
REXO4#148300	#N/A	#N/A	#N/A	#N/A	#N/A	#N/A	#N/A	#N/A	#N/A	#N/A	#N/A	#N/A	#N/A	#N/A	#N/A	#N/A	#N/A	#N/A	#N/A	#N/A	#N/A	#N/A	#N/A	#N/A	#N/A	#N/A	#N/A	#N/A	#N/A	#N/A	#N/A	#N/A	#N/A	#N/A	#N/A	#N/A	1.07923	#N/A	#N/A	#N/A	#N/A	#N/A	#N/A	#N/A	#N/A	#N/A	#N/A	#N/A	#N/A	#N/A	#N/A	#N/A	#N/A	#N/A	#N/A	#N/A	#N/A	#N/A	#N/A	#N/A	#N/A	#N/A	#N/A	1	ENSG00000148300	REXO4	protein_coding	REX4 homolog, 3'-5' exonuclease [Source:HGNC Symbol;Acc:HGNC:12820]
SFT2D1	#N/A	#N/A	#N/A	#N/A	#N/A	#N/A	#N/A	#N/A	#N/A	#N/A	#N/A	#N/A	#N/A	#N/A	#N/A	#N/A	#N/A	#N/A	#N/A	#N/A	#N/A	#N/A	#N/A	#N/A	#N/A	#N/A	#N/A	#N/A	#N/A	#N/A	#N/A	#N/A	#N/A	#N/A	#N/A	#N/A	0.855736	#N/A	#N/A	#N/A	#N/A	#N/A	#N/A	#N/A	#N/A	#N/A	#N/A	#N/A	#N/A	#N/A	#N/A	#N/A	#N/A	#N/A	#N/A	#N/A	#N/A	#N/A	#N/A	#N/A	#N/A	#N/A	#N/A	1	ENSG00000198818	SFT2D1	protein_coding	SFT2 domain containing 1 [Source:HGNC Symbol;Acc:HGNC:21102]
DCTN6-DT	#N/A	#N/A	#N/A	#N/A	#N/A	#N/A	#N/A	#N/A	#N/A	#N/A	#N/A	#N/A	#N/A	#N/A	#N/A	#N/A	#N/A	#N/A	#N/A	#N/A	#N/A	#N/A	#N/A	#N/A	#N/A	#N/A	#N/A	#N/A	#N/A	#N/A	#N/A	#N/A	#N/A	#N/A	#N/A	#N/A	0.252465	#N/A	#N/A	#N/A	#N/A	#N/A	#N/A	#N/A	#N/A	#N/A	#N/A	#N/A	#N/A	#N/A	#N/A	#N/A	#N/A	#N/A	#N/A	#N/A	#N/A	#N/A	#N/A	#N/A	#N/A	#N/A	#N/A	1	ENSG00000271869	DCTN6-DT	lncRNA	DCTN6 divergent transcript [Source:HGNC Symbol;Acc:HGNC:55241]
#272990	#N/A	#N/A	#N/A	#N/A	#N/A	#N/A	#N/A	#N/A	#N/A	#N/A	#N/A	#N/A	#N/A	#N/A	#N/A	#N/A	#N/A	#N/A	#N/A	#N/A	#N/A	#N/A	#N/A	#N/A	#N/A	#N/A	#N/A	#N/A	#N/A	#N/A	#N/A	#N/A	#N/A	#N/A	#N/A	#N/A	0.0720452	#N/A	#N/A	#N/A	#N/A	#N/A	#N/A	#N/A	#N/A	#N/A	#N/A	#N/A	#N/A	#N/A	#N/A	#N/A	#N/A	#N/A	#N/A	#N/A	#N/A	#N/A	#N/A	#N/A	#N/A	#N/A	#N/A	1	ENSG00000272990		lncRNA	novel transcript, antisense to KCNAB1
TRIM8	#N/A	#N/A	#N/A	#N/A	#N/A	#N/A	#N/A	#N/A	#N/A	#N/A	#N/A	#N/A	#N/A	#N/A	#N/A	#N/A	#N/A	#N/A	#N/A	#N/A	#N/A	#N/A	#N/A	#N/A	#N/A	#N/A	#N/A	#N/A	#N/A	#N/A	#N/A	#N/A	#N/A	#N/A	#N/A	#N/A	0.737016	#N/A	#N/A	#N/A	#N/A	#N/A	#N/A	#N/A	#N/A	#N/A	#N/A	#N/A	#N/A	#N/A	#N/A	#N/A	#N/A	#N/A	#N/A	#N/A	#N/A	#N/A	#N/A	#N/A	#N/A	#N/A	#N/A	1	ENSG00000171206	TRIM8	protein_coding	tripartite motif containing 8 [Source:HGNC Symbol;Acc:HGNC:15579]
RRAGC	#N/A	#N/A	#N/A	#N/A	#N/A	#N/A	#N/A	#N/A	#N/A	#N/A	#N/A	#N/A	#N/A	#N/A	#N/A	#N/A	#N/A	#N/A	#N/A	#N/A	#N/A	#N/A	#N/A	#N/A	#N/A	#N/A	#N/A	#N/A	#N/A	#N/A	#N/A	#N/A	#N/A	#N/A	#N/A	#N/A	1.07824	#N/A	#N/A	#N/A	#N/A	#N/A	#N/A	#N/A	#N/A	#N/A	#N/A	#N/A	#N/A	#N/A	#N/A	#N/A	#N/A	#N/A	#N/A	#N/A	#N/A	#N/A	#N/A	#N/A	#N/A	#N/A	#N/A	1	ENSG00000116954	RRAGC	protein_coding	Ras related GTP binding C [Source:HGNC Symbol;Acc:HGNC:19902]
TINF2#092330	#N/A	#N/A	#N/A	#N/A	#N/A	#N/A	#N/A	#N/A	#N/A	#N/A	#N/A	#N/A	#N/A	#N/A	#N/A	#N/A	#N/A	#N/A	#N/A	#N/A	#N/A	#N/A	#N/A	#N/A	#N/A	#N/A	#N/A	#N/A	#N/A	#N/A	#N/A	#N/A	#N/A	#N/A	#N/A	#N/A	0.0415304	#N/A	#N/A	#N/A	#N/A	#N/A	#N/A	#N/A	#N/A	#N/A	#N/A	#N/A	#N/A	#N/A	#N/A	#N/A	#N/A	#N/A	#N/A	#N/A	#N/A	#N/A	#N/A	#N/A	#N/A	#N/A	#N/A	1	ENSG00000092330	TINF2	protein_coding	TERF1 interacting nuclear factor 2 [Source:HGNC Symbol;Acc:HGNC:11824]
BNIP2	#N/A	#N/A	#N/A	#N/A	#N/A	#N/A	#N/A	#N/A	#N/A	#N/A	#N/A	#N/A	#N/A	#N/A	#N/A	#N/A	#N/A	#N/A	#N/A	#N/A	#N/A	#N/A	#N/A	#N/A	#N/A	#N/A	#N/A	#N/A	#N/A	#N/A	#N/A	#N/A	#N/A	#N/A	#N/A	#N/A	0.858876	#N/A	#N/A	#N/A	#N/A	#N/A	#N/A	#N/A	#N/A	#N/A	#N/A	#N/A	#N/A	#N/A	#N/A	#N/A	#N/A	#N/A	#N/A	#N/A	#N/A	#N/A	#N/A	#N/A	#N/A	#N/A	#N/A	1	ENSG00000140299	BNIP2	protein_coding	BCL2 interacting protein 2 [Source:HGNC Symbol;Acc:HGNC:1083]
TMEM208	#N/A	#N/A	#N/A	#N/A	#N/A	#N/A	#N/A	#N/A	#N/A	#N/A	#N/A	#N/A	#N/A	#N/A	#N/A	#N/A	#N/A	#N/A	#N/A	#N/A	#N/A	#N/A	#N/A	#N/A	#N/A	#N/A	#N/A	#N/A	#N/A	#N/A	#N/A	#N/A	#N/A	#N/A	#N/A	#N/A	0.807525	#N/A	#N/A	#N/A	#N/A	#N/A	#N/A	#N/A	#N/A	#N/A	#N/A	#N/A	#N/A	#N/A	#N/A	#N/A	#N/A	#N/A	#N/A	#N/A	#N/A	#N/A	#N/A	#N/A	#N/A	#N/A	#N/A	1	ENSG00000168701	TMEM208	protein_coding	transmembrane protein 208 [Source:HGNC Symbol;Acc:HGNC:25015]
SLC25A46	#N/A	#N/A	#N/A	#N/A	#N/A	#N/A	#N/A	#N/A	#N/A	#N/A	#N/A	#N/A	#N/A	#N/A	#N/A	#N/A	#N/A	#N/A	#N/A	#N/A	#N/A	#N/A	#N/A	#N/A	#N/A	#N/A	#N/A	#N/A	#N/A	#N/A	#N/A	#N/A	#N/A	#N/A	#N/A	#N/A	0.748965	#N/A	#N/A	#N/A	#N/A	#N/A	#N/A	#N/A	#N/A	#N/A	#N/A	#N/A	#N/A	#N/A	#N/A	#N/A	#N/A	#N/A	#N/A	#N/A	#N/A	#N/A	#N/A	#N/A	#N/A	#N/A	#N/A	1	ENSG00000164209	SLC25A46	protein_coding	solute carrier family 25 member 46 [Source:HGNC Symbol;Acc:HGNC:25198]
UBXN1	#N/A	#N/A	#N/A	#N/A	#N/A	#N/A	#N/A	#N/A	#N/A	#N/A	#N/A	#N/A	#N/A	#N/A	#N/A	#N/A	#N/A	#N/A	#N/A	#N/A	#N/A	#N/A	#N/A	#N/A	#N/A	#N/A	#N/A	#N/A	#N/A	#N/A	#N/A	#N/A	#N/A	#N/A	#N/A	#N/A	0.0380046	#N/A	#N/A	#N/A	#N/A	#N/A	#N/A	#N/A	#N/A	#N/A	#N/A	#N/A	#N/A	#N/A	#N/A	#N/A	#N/A	#N/A	#N/A	#N/A	#N/A	#N/A	#N/A	#N/A	#N/A	#N/A	#N/A	1	ENSG00000162191	UBXN1	protein_coding	UBX domain protein 1 [Source:HGNC Symbol;Acc:HGNC:18402]
VTA1	#N/A	#N/A	#N/A	#N/A	#N/A	#N/A	#N/A	#N/A	#N/A	#N/A	#N/A	#N/A	#N/A	#N/A	#N/A	#N/A	#N/A	#N/A	#N/A	#N/A	#N/A	#N/A	#N/A	#N/A	#N/A	#N/A	#N/A	#N/A	#N/A	#N/A	#N/A	#N/A	#N/A	#N/A	#N/A	#N/A	0.721686	#N/A	#N/A	#N/A	#N/A	#N/A	#N/A	#N/A	#N/A	#N/A	#N/A	#N/A	#N/A	#N/A	#N/A	#N/A	#N/A	#N/A	#N/A	#N/A	#N/A	#N/A	#N/A	#N/A	#N/A	#N/A	#N/A	1	ENSG00000009844	VTA1	protein_coding	vesicle trafficking 1 [Source:HGNC Symbol;Acc:HGNC:20954]
TMX1	#N/A	#N/A	#N/A	#N/A	#N/A	#N/A	#N/A	#N/A	#N/A	#N/A	#N/A	#N/A	#N/A	#N/A	#N/A	#N/A	#N/A	#N/A	#N/A	#N/A	#N/A	#N/A	#N/A	#N/A	#N/A	#N/A	#N/A	#N/A	#N/A	#N/A	#N/A	#N/A	#N/A	#N/A	#N/A	#N/A	0.895041	#N/A	#N/A	#N/A	#N/A	#N/A	#N/A	#N/A	#N/A	#N/A	#N/A	#N/A	#N/A	#N/A	#N/A	#N/A	#N/A	#N/A	#N/A	#N/A	#N/A	#N/A	#N/A	#N/A	#N/A	#N/A	#N/A	1	ENSG00000139921	TMX1	protein_coding	thioredoxin related transmembrane protein 1 [Source:HGNC Symbol;Acc:HGNC:15487]
HNRNPF	#N/A	#N/A	#N/A	#N/A	#N/A	#N/A	#N/A	#N/A	#N/A	#N/A	#N/A	#N/A	#N/A	#N/A	#N/A	#N/A	#N/A	#N/A	#N/A	#N/A	#N/A	#N/A	#N/A	#N/A	#N/A	#N/A	#N/A	#N/A	#N/A	#N/A	#N/A	#N/A	#N/A	#N/A	#N/A	#N/A	0.744713	#N/A	#N/A	#N/A	#N/A	#N/A	#N/A	#N/A	#N/A	#N/A	#N/A	#N/A	#N/A	#N/A	#N/A	#N/A	#N/A	#N/A	#N/A	#N/A	#N/A	#N/A	#N/A	#N/A	#N/A	#N/A	#N/A	1	ENSG00000169813	HNRNPF	protein_coding	heterogeneous nuclear ribonucleoprotein F [Source:HGNC Symbol;Acc:HGNC:5039]
LSM8	#N/A	#N/A	#N/A	#N/A	#N/A	#N/A	#N/A	#N/A	#N/A	#N/A	#N/A	#N/A	#N/A	#N/A	#N/A	#N/A	#N/A	#N/A	#N/A	#N/A	#N/A	#N/A	#N/A	#N/A	#N/A	#N/A	#N/A	#N/A	#N/A	#N/A	#N/A	#N/A	#N/A	#N/A	#N/A	#N/A	0.802498	#N/A	#N/A	#N/A	#N/A	#N/A	#N/A	#N/A	#N/A	#N/A	#N/A	#N/A	#N/A	#N/A	#N/A	#N/A	#N/A	#N/A	#N/A	#N/A	#N/A	#N/A	#N/A	#N/A	#N/A	#N/A	#N/A	1	ENSG00000128534	LSM8	protein_coding	LSM8 homolog, U6 small nuclear RNA associated [Source:HGNC Symbol;Acc:HGNC:20471]
DNTTIP2	#N/A	#N/A	#N/A	#N/A	#N/A	#N/A	#N/A	#N/A	#N/A	#N/A	#N/A	#N/A	#N/A	#N/A	#N/A	#N/A	#N/A	#N/A	#N/A	#N/A	#N/A	#N/A	#N/A	#N/A	#N/A	#N/A	#N/A	#N/A	#N/A	#N/A	#N/A	#N/A	#N/A	#N/A	#N/A	#N/A	0.683104	#N/A	#N/A	#N/A	#N/A	#N/A	#N/A	#N/A	#N/A	#N/A	#N/A	#N/A	#N/A	#N/A	#N/A	#N/A	#N/A	#N/A	#N/A	#N/A	#N/A	#N/A	#N/A	#N/A	#N/A	#N/A	#N/A	1	ENSG00000067334	DNTTIP2	protein_coding	deoxynucleotidyltransferase terminal interacting protein 2 [Source:HGNC Symbol;Acc:HGNC:24013]
RBM3	#N/A	#N/A	#N/A	#N/A	#N/A	#N/A	#N/A	#N/A	#N/A	#N/A	#N/A	#N/A	#N/A	#N/A	#N/A	#N/A	#N/A	#N/A	#N/A	#N/A	#N/A	#N/A	#N/A	#N/A	#N/A	#N/A	#N/A	#N/A	#N/A	#N/A	#N/A	#N/A	#N/A	#N/A	#N/A	#N/A	0.858848	#N/A	#N/A	#N/A	#N/A	#N/A	#N/A	#N/A	#N/A	#N/A	#N/A	#N/A	#N/A	#N/A	#N/A	#N/A	#N/A	#N/A	#N/A	#N/A	#N/A	#N/A	#N/A	#N/A	#N/A	#N/A	#N/A	1	ENSG00000102317	RBM3	protein_coding	RNA binding motif protein 3 [Source:HGNC Symbol;Acc:HGNC:9900]
DDX58	#N/A	#N/A	#N/A	#N/A	#N/A	#N/A	#N/A	#N/A	#N/A	#N/A	#N/A	#N/A	#N/A	#N/A	#N/A	#N/A	#N/A	#N/A	#N/A	#N/A	#N/A	#N/A	#N/A	#N/A	#N/A	#N/A	#N/A	#N/A	#N/A	#N/A	#N/A	#N/A	#N/A	#N/A	#N/A	#N/A	0.645136	#N/A	#N/A	#N/A	#N/A	#N/A	#N/A	#N/A	#N/A	#N/A	#N/A	#N/A	#N/A	#N/A	#N/A	#N/A	#N/A	#N/A	#N/A	#N/A	#N/A	#N/A	#N/A	#N/A	#N/A	#N/A	#N/A	1	ENSG00000107201	DDX58	protein_coding	DExD/H-box helicase 58 [Source:HGNC Symbol;Acc:HGNC:19102]
TTL	#N/A	#N/A	#N/A	#N/A	#N/A	#N/A	#N/A	#N/A	#N/A	#N/A	#N/A	#N/A	#N/A	#N/A	#N/A	#N/A	#N/A	#N/A	#N/A	#N/A	#N/A	#N/A	#N/A	#N/A	#N/A	#N/A	#N/A	#N/A	#N/A	#N/A	#N/A	#N/A	#N/A	#N/A	#N/A	#N/A	0.856583	#N/A	#N/A	#N/A	#N/A	#N/A	#N/A	#N/A	#N/A	#N/A	#N/A	#N/A	#N/A	#N/A	#N/A	#N/A	#N/A	#N/A	#N/A	#N/A	#N/A	#N/A	#N/A	#N/A	#N/A	#N/A	#N/A	1	ENSG00000114999	TTL	protein_coding	tubulin tyrosine ligase [Source:HGNC Symbol;Acc:HGNC:21586]
LINC01990	#N/A	#N/A	#N/A	#N/A	#N/A	#N/A	#N/A	#N/A	#N/A	#N/A	#N/A	#N/A	#N/A	#N/A	#N/A	#N/A	#N/A	#N/A	#N/A	#N/A	#N/A	#N/A	#N/A	#N/A	#N/A	#N/A	#N/A	#N/A	#N/A	#N/A	#N/A	#N/A	#N/A	#N/A	#N/A	#N/A	0.0146759	#N/A	#N/A	#N/A	#N/A	#N/A	#N/A	#N/A	#N/A	#N/A	#N/A	#N/A	#N/A	#N/A	#N/A	#N/A	#N/A	#N/A	#N/A	#N/A	#N/A	#N/A	#N/A	#N/A	#N/A	#N/A	#N/A	1	ENSG00000273125	LINC01990	lncRNA	long intergenic non-protein coding RNA 1990 [Source:HGNC Symbol;Acc:HGNC:52822]
BAG5	#N/A	#N/A	#N/A	#N/A	#N/A	#N/A	#N/A	#N/A	#N/A	#N/A	#N/A	#N/A	#N/A	#N/A	#N/A	#N/A	#N/A	#N/A	#N/A	#N/A	#N/A	#N/A	#N/A	#N/A	#N/A	#N/A	#N/A	#N/A	#N/A	#N/A	#N/A	#N/A	#N/A	#N/A	#N/A	#N/A	1.16302	#N/A	#N/A	#N/A	#N/A	#N/A	#N/A	#N/A	#N/A	#N/A	#N/A	#N/A	#N/A	#N/A	#N/A	#N/A	#N/A	#N/A	#N/A	#N/A	#N/A	#N/A	#N/A	#N/A	#N/A	#N/A	#N/A	1	ENSG00000166170	BAG5	protein_coding	BAG cochaperone 5 [Source:HGNC Symbol;Acc:HGNC:941]
#247853	#N/A	#N/A	#N/A	#N/A	#N/A	#N/A	#N/A	#N/A	#N/A	#N/A	#N/A	#N/A	#N/A	#N/A	#N/A	#N/A	#N/A	#N/A	#N/A	#N/A	#N/A	#N/A	#N/A	#N/A	#N/A	#N/A	#N/A	#N/A	#N/A	#N/A	#N/A	#N/A	#N/A	#N/A	#N/A	#N/A	0.953324	#N/A	#N/A	#N/A	#N/A	#N/A	#N/A	#N/A	#N/A	#N/A	#N/A	#N/A	#N/A	#N/A	#N/A	#N/A	#N/A	#N/A	#N/A	#N/A	#N/A	#N/A	#N/A	#N/A	#N/A	#N/A	#N/A	1	ENSG00000247853		lncRNA	novel transcript, antisense to CHD4
FURIN	#N/A	#N/A	#N/A	#N/A	#N/A	#N/A	#N/A	#N/A	#N/A	#N/A	#N/A	#N/A	#N/A	#N/A	#N/A	#N/A	#N/A	#N/A	#N/A	#N/A	#N/A	#N/A	#N/A	#N/A	#N/A	#N/A	#N/A	#N/A	#N/A	#N/A	#N/A	#N/A	#N/A	#N/A	#N/A	#N/A	0.081588	#N/A	#N/A	#N/A	#N/A	#N/A	#N/A	#N/A	#N/A	#N/A	#N/A	#N/A	#N/A	#N/A	#N/A	#N/A	#N/A	#N/A	#N/A	#N/A	#N/A	#N/A	#N/A	#N/A	#N/A	#N/A	#N/A	1	ENSG00000140564	FURIN	protein_coding	furin, paired basic amino acid cleaving enzyme [Source:HGNC Symbol;Acc:HGNC:8568]
#238142	#N/A	#N/A	#N/A	#N/A	#N/A	#N/A	#N/A	#N/A	#N/A	#N/A	#N/A	#N/A	#N/A	#N/A	#N/A	#N/A	#N/A	#N/A	#N/A	#N/A	#N/A	#N/A	#N/A	#N/A	#N/A	#N/A	#N/A	#N/A	#N/A	#N/A	#N/A	#N/A	#N/A	#N/A	#N/A	#N/A	0.0647105	#N/A	#N/A	#N/A	#N/A	#N/A	#N/A	#N/A	#N/A	#N/A	#N/A	#N/A	#N/A	#N/A	#N/A	#N/A	#N/A	#N/A	#N/A	#N/A	#N/A	#N/A	#N/A	#N/A	#N/A	#N/A	#N/A	1	ENSG00000238142		lncRNA	novel transcript
LOH12CR2#205791	#N/A	#N/A	#N/A	#N/A	#N/A	#N/A	#N/A	#N/A	#N/A	#N/A	#N/A	#N/A	#N/A	#N/A	#N/A	#N/A	#N/A	#N/A	#N/A	#N/A	#N/A	#N/A	#N/A	#N/A	#N/A	#N/A	#N/A	#N/A	#N/A	#N/A	#N/A	#N/A	#N/A	#N/A	#N/A	#N/A	0.0983855	#N/A	#N/A	#N/A	#N/A	#N/A	#N/A	#N/A	#N/A	#N/A	#N/A	#N/A	#N/A	#N/A	#N/A	#N/A	#N/A	#N/A	#N/A	#N/A	#N/A	#N/A	#N/A	#N/A	#N/A	#N/A	#N/A	1	ENSG00000205791	LOH12CR2	lncRNA	loss of heterozygosity on chromosome 12, region 2 [Source:HGNC Symbol;Acc:HGNC:26524]
LAP3	#N/A	#N/A	#N/A	#N/A	#N/A	#N/A	#N/A	#N/A	#N/A	#N/A	#N/A	#N/A	#N/A	#N/A	#N/A	#N/A	#N/A	#N/A	#N/A	#N/A	#N/A	#N/A	#N/A	#N/A	#N/A	#N/A	#N/A	#N/A	#N/A	#N/A	#N/A	#N/A	#N/A	#N/A	#N/A	#N/A	0.37334	#N/A	#N/A	#N/A	#N/A	#N/A	#N/A	#N/A	#N/A	#N/A	#N/A	#N/A	#N/A	#N/A	#N/A	#N/A	#N/A	#N/A	#N/A	#N/A	#N/A	#N/A	#N/A	#N/A	#N/A	#N/A	#N/A	1	ENSG00000002549	LAP3	protein_coding	leucine aminopeptidase 3 [Source:HGNC Symbol;Acc:HGNC:18449]
PSMC3IP	#N/A	#N/A	#N/A	#N/A	#N/A	#N/A	#N/A	#N/A	#N/A	#N/A	#N/A	#N/A	#N/A	#N/A	#N/A	#N/A	#N/A	#N/A	#N/A	#N/A	#N/A	#N/A	#N/A	#N/A	#N/A	#N/A	#N/A	#N/A	#N/A	#N/A	#N/A	#N/A	#N/A	#N/A	#N/A	#N/A	0.923032	#N/A	#N/A	#N/A	#N/A	#N/A	#N/A	#N/A	#N/A	#N/A	#N/A	#N/A	#N/A	#N/A	#N/A	#N/A	#N/A	#N/A	#N/A	#N/A	#N/A	#N/A	#N/A	#N/A	#N/A	#N/A	#N/A	1	ENSG00000131470	PSMC3IP	protein_coding	PSMC3 interacting protein [Source:HGNC Symbol;Acc:HGNC:17928]
#272831	#N/A	#N/A	#N/A	#N/A	#N/A	#N/A	#N/A	#N/A	#N/A	#N/A	#N/A	#N/A	#N/A	#N/A	#N/A	#N/A	#N/A	#N/A	#N/A	#N/A	#N/A	#N/A	#N/A	#N/A	#N/A	#N/A	#N/A	#N/A	#N/A	#N/A	#N/A	#N/A	#N/A	#N/A	#N/A	#N/A	0.0324421	#N/A	#N/A	#N/A	#N/A	#N/A	#N/A	#N/A	#N/A	#N/A	#N/A	#N/A	#N/A	#N/A	#N/A	#N/A	#N/A	#N/A	#N/A	#N/A	#N/A	#N/A	#N/A	#N/A	#N/A	#N/A	#N/A	1	ENSG00000272831		lncRNA	novel transcript, antisense to RABGEF1
LMAN2	#N/A	#N/A	#N/A	#N/A	#N/A	#N/A	#N/A	#N/A	#N/A	#N/A	#N/A	#N/A	#N/A	#N/A	#N/A	#N/A	#N/A	#N/A	#N/A	#N/A	#N/A	#N/A	#N/A	#N/A	#N/A	#N/A	#N/A	#N/A	#N/A	#N/A	#N/A	#N/A	#N/A	#N/A	#N/A	#N/A	1.15956	#N/A	#N/A	#N/A	#N/A	#N/A	#N/A	#N/A	#N/A	#N/A	#N/A	#N/A	#N/A	#N/A	#N/A	#N/A	#N/A	#N/A	#N/A	#N/A	#N/A	#N/A	#N/A	#N/A	#N/A	#N/A	#N/A	1	ENSG00000169223	LMAN2	protein_coding	lectin, mannose binding 2 [Source:HGNC Symbol;Acc:HGNC:16986]
IFNAR1	#N/A	#N/A	#N/A	#N/A	#N/A	#N/A	#N/A	#N/A	#N/A	#N/A	#N/A	#N/A	#N/A	#N/A	#N/A	#N/A	#N/A	#N/A	#N/A	#N/A	#N/A	#N/A	#N/A	#N/A	#N/A	#N/A	#N/A	#N/A	#N/A	#N/A	#N/A	#N/A	#N/A	#N/A	#N/A	#N/A	0.684755	#N/A	#N/A	#N/A	#N/A	#N/A	#N/A	#N/A	#N/A	#N/A	#N/A	#N/A	#N/A	#N/A	#N/A	#N/A	#N/A	#N/A	#N/A	#N/A	#N/A	#N/A	#N/A	#N/A	#N/A	#N/A	#N/A	1	ENSG00000142166	IFNAR1	protein_coding	interferon alpha and beta receptor subunit 1 [Source:HGNC Symbol;Acc:HGNC:5432]
PTGR3	#N/A	#N/A	#N/A	#N/A	#N/A	#N/A	#N/A	#N/A	#N/A	#N/A	#N/A	#N/A	#N/A	#N/A	#N/A	#N/A	#N/A	#N/A	#N/A	#N/A	#N/A	#N/A	#N/A	#N/A	#N/A	#N/A	#N/A	#N/A	#N/A	#N/A	#N/A	#N/A	#N/A	#N/A	#N/A	#N/A	0.72197	#N/A	#N/A	#N/A	#N/A	#N/A	#N/A	#N/A	#N/A	#N/A	#N/A	#N/A	#N/A	#N/A	#N/A	#N/A	#N/A	#N/A	#N/A	#N/A	#N/A	#N/A	#N/A	#N/A	#N/A	#N/A	#N/A	1	ENSG00000180011	PTGR3	protein_coding	prostaglandin reductase 3 [Source:HGNC Symbol;Acc:HGNC:28697]
ZFAND2B	#N/A	#N/A	#N/A	#N/A	#N/A	#N/A	#N/A	#N/A	#N/A	#N/A	#N/A	#N/A	#N/A	#N/A	#N/A	#N/A	#N/A	#N/A	#N/A	#N/A	#N/A	#N/A	#N/A	#N/A	#N/A	#N/A	#N/A	#N/A	#N/A	#N/A	#N/A	#N/A	#N/A	#N/A	#N/A	#N/A	0.560224	#N/A	#N/A	#N/A	#N/A	#N/A	#N/A	#N/A	#N/A	#N/A	#N/A	#N/A	#N/A	#N/A	#N/A	#N/A	#N/A	#N/A	#N/A	#N/A	#N/A	#N/A	#N/A	#N/A	#N/A	#N/A	#N/A	1	ENSG00000158552	ZFAND2B	protein_coding	zinc finger AN1-type containing 2B [Source:HGNC Symbol;Acc:HGNC:25206]
FOXJ2	#N/A	#N/A	#N/A	#N/A	#N/A	#N/A	#N/A	#N/A	#N/A	#N/A	#N/A	#N/A	#N/A	#N/A	#N/A	#N/A	#N/A	#N/A	#N/A	#N/A	#N/A	#N/A	#N/A	#N/A	#N/A	#N/A	#N/A	#N/A	#N/A	#N/A	#N/A	#N/A	#N/A	#N/A	#N/A	#N/A	0.737971	#N/A	#N/A	#N/A	#N/A	#N/A	#N/A	#N/A	#N/A	#N/A	#N/A	#N/A	#N/A	#N/A	#N/A	#N/A	#N/A	#N/A	#N/A	#N/A	#N/A	#N/A	#N/A	#N/A	#N/A	#N/A	#N/A	1	ENSG00000065970	FOXJ2	protein_coding	forkhead box J2 [Source:HGNC Symbol;Acc:HGNC:24818]
NELFE#204356	#N/A	#N/A	#N/A	#N/A	#N/A	#N/A	#N/A	#N/A	#N/A	#N/A	#N/A	#N/A	#N/A	#N/A	#N/A	#N/A	#N/A	#N/A	#N/A	#N/A	#N/A	#N/A	#N/A	#N/A	#N/A	#N/A	#N/A	#N/A	#N/A	#N/A	#N/A	#N/A	#N/A	#N/A	#N/A	#N/A	0.237276	#N/A	#N/A	#N/A	#N/A	#N/A	#N/A	#N/A	#N/A	#N/A	#N/A	#N/A	#N/A	#N/A	#N/A	#N/A	#N/A	#N/A	#N/A	#N/A	#N/A	#N/A	#N/A	#N/A	#N/A	#N/A	#N/A	1	ENSG00000204356	NELFE	protein_coding	negative elongation factor complex member E [Source:HGNC Symbol;Acc:HGNC:13974]
EXOC3	#N/A	#N/A	#N/A	#N/A	#N/A	#N/A	#N/A	#N/A	#N/A	#N/A	#N/A	#N/A	#N/A	#N/A	#N/A	#N/A	#N/A	#N/A	#N/A	#N/A	#N/A	#N/A	#N/A	#N/A	#N/A	#N/A	#N/A	#N/A	#N/A	#N/A	#N/A	#N/A	#N/A	#N/A	#N/A	#N/A	0.740316	#N/A	#N/A	#N/A	#N/A	#N/A	#N/A	#N/A	#N/A	#N/A	#N/A	#N/A	#N/A	#N/A	#N/A	#N/A	#N/A	#N/A	#N/A	#N/A	#N/A	#N/A	#N/A	#N/A	#N/A	#N/A	#N/A	1	ENSG00000180104	EXOC3	protein_coding	exocyst complex component 3 [Source:HGNC Symbol;Acc:HGNC:30378]
SGO2	#N/A	#N/A	#N/A	#N/A	#N/A	#N/A	#N/A	#N/A	#N/A	#N/A	#N/A	#N/A	#N/A	#N/A	#N/A	#N/A	#N/A	#N/A	#N/A	#N/A	#N/A	#N/A	#N/A	#N/A	#N/A	#N/A	#N/A	#N/A	#N/A	#N/A	#N/A	#N/A	#N/A	#N/A	#N/A	#N/A	0.638568	#N/A	#N/A	#N/A	#N/A	#N/A	#N/A	#N/A	#N/A	#N/A	#N/A	#N/A	#N/A	#N/A	#N/A	#N/A	#N/A	#N/A	#N/A	#N/A	#N/A	#N/A	#N/A	#N/A	#N/A	#N/A	#N/A	1	ENSG00000163535	SGO2	protein_coding	shugoshin 2 [Source:HGNC Symbol;Acc:HGNC:30812]
ITPRIPL2	#N/A	#N/A	#N/A	#N/A	#N/A	#N/A	#N/A	#N/A	#N/A	#N/A	#N/A	#N/A	#N/A	#N/A	#N/A	#N/A	#N/A	#N/A	#N/A	#N/A	#N/A	#N/A	#N/A	#N/A	#N/A	#N/A	#N/A	#N/A	#N/A	#N/A	#N/A	#N/A	#N/A	#N/A	#N/A	#N/A	0.820556	#N/A	#N/A	#N/A	#N/A	#N/A	#N/A	#N/A	#N/A	#N/A	#N/A	#N/A	#N/A	#N/A	#N/A	#N/A	#N/A	#N/A	#N/A	#N/A	#N/A	#N/A	#N/A	#N/A	#N/A	#N/A	#N/A	1	ENSG00000205730	ITPRIPL2	protein_coding	ITPRIP like 2 [Source:HGNC Symbol;Acc:HGNC:27257]
TNFAIP1	#N/A	#N/A	#N/A	#N/A	#N/A	#N/A	#N/A	#N/A	#N/A	#N/A	#N/A	#N/A	#N/A	#N/A	#N/A	#N/A	#N/A	#N/A	#N/A	#N/A	#N/A	#N/A	#N/A	#N/A	#N/A	#N/A	#N/A	#N/A	#N/A	#N/A	#N/A	#N/A	#N/A	#N/A	#N/A	#N/A	0.526207	#N/A	#N/A	#N/A	#N/A	#N/A	#N/A	#N/A	#N/A	#N/A	#N/A	#N/A	#N/A	#N/A	#N/A	#N/A	#N/A	#N/A	#N/A	#N/A	#N/A	#N/A	#N/A	#N/A	#N/A	#N/A	#N/A	1	ENSG00000109079	TNFAIP1	protein_coding	TNF alpha induced protein 1 [Source:HGNC Symbol;Acc:HGNC:11894]
TMCO1-AS1	#N/A	#N/A	#N/A	#N/A	#N/A	#N/A	#N/A	#N/A	#N/A	#N/A	#N/A	#N/A	#N/A	#N/A	#N/A	#N/A	#N/A	#N/A	#N/A	#N/A	#N/A	#N/A	#N/A	#N/A	#N/A	#N/A	#N/A	#N/A	#N/A	#N/A	#N/A	#N/A	#N/A	#N/A	#N/A	#N/A	0.735236	#N/A	#N/A	#N/A	#N/A	#N/A	#N/A	#N/A	#N/A	#N/A	#N/A	#N/A	#N/A	#N/A	#N/A	#N/A	#N/A	#N/A	#N/A	#N/A	#N/A	#N/A	#N/A	#N/A	#N/A	#N/A	#N/A	1	ENSG00000224358	TMCO1-AS1	lncRNA	TMCO1 antisense RNA 1 [Source:HGNC Symbol;Acc:HGNC:54046]
CACYBP	#N/A	#N/A	#N/A	#N/A	#N/A	#N/A	#N/A	#N/A	#N/A	#N/A	#N/A	#N/A	#N/A	#N/A	#N/A	#N/A	#N/A	#N/A	#N/A	#N/A	#N/A	#N/A	#N/A	#N/A	#N/A	#N/A	#N/A	#N/A	#N/A	#N/A	#N/A	#N/A	#N/A	#N/A	#N/A	#N/A	0.20705	#N/A	#N/A	#N/A	#N/A	#N/A	#N/A	#N/A	#N/A	#N/A	#N/A	#N/A	#N/A	#N/A	#N/A	#N/A	#N/A	#N/A	#N/A	#N/A	#N/A	#N/A	#N/A	#N/A	#N/A	#N/A	#N/A	1	ENSG00000116161	CACYBP	protein_coding	calcyclin binding protein [Source:HGNC Symbol;Acc:HGNC:30423]
ZDHHC16	#N/A	#N/A	#N/A	#N/A	#N/A	#N/A	#N/A	#N/A	#N/A	#N/A	#N/A	#N/A	#N/A	#N/A	#N/A	#N/A	#N/A	#N/A	#N/A	#N/A	#N/A	#N/A	#N/A	#N/A	#N/A	#N/A	#N/A	#N/A	#N/A	#N/A	#N/A	#N/A	#N/A	#N/A	#N/A	#N/A	0.78445	#N/A	#N/A	#N/A	#N/A	#N/A	#N/A	#N/A	#N/A	#N/A	#N/A	#N/A	#N/A	#N/A	#N/A	#N/A	#N/A	#N/A	#N/A	#N/A	#N/A	#N/A	#N/A	#N/A	#N/A	#N/A	#N/A	1	ENSG00000171307	ZDHHC16	protein_coding	zinc finger DHHC-type palmitoyltransferase 16 [Source:HGNC Symbol;Acc:HGNC:20714]
IQCG	#N/A	#N/A	#N/A	#N/A	#N/A	#N/A	#N/A	#N/A	#N/A	#N/A	#N/A	#N/A	#N/A	#N/A	#N/A	#N/A	#N/A	#N/A	#N/A	#N/A	#N/A	#N/A	#N/A	#N/A	#N/A	#N/A	#N/A	#N/A	#N/A	#N/A	#N/A	#N/A	#N/A	#N/A	#N/A	#N/A	0.715924	#N/A	#N/A	#N/A	#N/A	#N/A	#N/A	#N/A	#N/A	#N/A	#N/A	#N/A	#N/A	#N/A	#N/A	#N/A	#N/A	#N/A	#N/A	#N/A	#N/A	#N/A	#N/A	#N/A	#N/A	#N/A	#N/A	1	ENSG00000114473	IQCG	protein_coding	IQ motif containing G [Source:HGNC Symbol;Acc:HGNC:25251]
SLC39A7#112473	#N/A	#N/A	#N/A	#N/A	#N/A	#N/A	#N/A	#N/A	#N/A	#N/A	#N/A	#N/A	#N/A	#N/A	#N/A	#N/A	#N/A	#N/A	#N/A	#N/A	#N/A	#N/A	#N/A	#N/A	#N/A	#N/A	#N/A	#N/A	#N/A	#N/A	#N/A	#N/A	#N/A	#N/A	#N/A	#N/A	1.25583	#N/A	#N/A	#N/A	#N/A	#N/A	#N/A	#N/A	#N/A	#N/A	#N/A	#N/A	#N/A	#N/A	#N/A	#N/A	#N/A	#N/A	#N/A	#N/A	#N/A	#N/A	#N/A	#N/A	#N/A	#N/A	#N/A	1	ENSG00000112473	SLC39A7	protein_coding	solute carrier family 39 member 7 [Source:HGNC Symbol;Acc:HGNC:4927]
RAB33B	#N/A	#N/A	#N/A	#N/A	#N/A	#N/A	#N/A	#N/A	#N/A	#N/A	#N/A	#N/A	#N/A	#N/A	#N/A	#N/A	#N/A	#N/A	#N/A	#N/A	#N/A	#N/A	#N/A	#N/A	#N/A	#N/A	#N/A	#N/A	#N/A	#N/A	#N/A	#N/A	#N/A	#N/A	#N/A	#N/A	1.03042	#N/A	#N/A	#N/A	#N/A	#N/A	#N/A	#N/A	#N/A	#N/A	#N/A	#N/A	#N/A	#N/A	#N/A	#N/A	#N/A	#N/A	#N/A	#N/A	#N/A	#N/A	#N/A	#N/A	#N/A	#N/A	#N/A	1	ENSG00000172007	RAB33B	protein_coding	RAB33B, member RAS oncogene family [Source:HGNC Symbol;Acc:HGNC:16075]
ZMYND19	#N/A	#N/A	#N/A	#N/A	#N/A	#N/A	#N/A	#N/A	#N/A	#N/A	#N/A	#N/A	#N/A	#N/A	#N/A	#N/A	#N/A	#N/A	#N/A	#N/A	#N/A	#N/A	#N/A	#N/A	#N/A	#N/A	#N/A	#N/A	#N/A	#N/A	#N/A	#N/A	#N/A	#N/A	#N/A	#N/A	0.0250871	#N/A	#N/A	#N/A	#N/A	#N/A	#N/A	#N/A	#N/A	#N/A	#N/A	#N/A	#N/A	#N/A	#N/A	#N/A	#N/A	#N/A	#N/A	#N/A	#N/A	#N/A	#N/A	#N/A	#N/A	#N/A	#N/A	1	ENSG00000165724	ZMYND19	protein_coding	zinc finger MYND-type containing 19 [Source:HGNC Symbol;Acc:HGNC:21146]
#234162	#N/A	#N/A	#N/A	#N/A	#N/A	#N/A	#N/A	#N/A	#N/A	#N/A	#N/A	#N/A	#N/A	#N/A	#N/A	#N/A	#N/A	#N/A	#N/A	#N/A	#N/A	#N/A	#N/A	#N/A	#N/A	#N/A	#N/A	#N/A	#N/A	#N/A	#N/A	#N/A	#N/A	#N/A	#N/A	#N/A	0.305166	#N/A	#N/A	#N/A	#N/A	#N/A	#N/A	#N/A	#N/A	#N/A	#N/A	#N/A	#N/A	#N/A	#N/A	#N/A	#N/A	#N/A	#N/A	#N/A	#N/A	#N/A	#N/A	#N/A	#N/A	#N/A	#N/A	1	ENSG00000234162		lncRNA	novel transcript, antisense to NCK2
ZNF622	#N/A	#N/A	#N/A	#N/A	#N/A	#N/A	#N/A	#N/A	#N/A	#N/A	#N/A	#N/A	#N/A	#N/A	#N/A	#N/A	#N/A	#N/A	#N/A	#N/A	#N/A	#N/A	#N/A	#N/A	#N/A	#N/A	#N/A	#N/A	#N/A	#N/A	#N/A	#N/A	#N/A	#N/A	#N/A	#N/A	0.347298	#N/A	#N/A	#N/A	#N/A	#N/A	#N/A	#N/A	#N/A	#N/A	#N/A	#N/A	#N/A	#N/A	#N/A	#N/A	#N/A	#N/A	#N/A	#N/A	#N/A	#N/A	#N/A	#N/A	#N/A	#N/A	#N/A	1	ENSG00000173545	ZNF622	protein_coding	zinc finger protein 622 [Source:HGNC Symbol;Acc:HGNC:30958]
CDC40	#N/A	#N/A	#N/A	#N/A	#N/A	#N/A	#N/A	#N/A	#N/A	#N/A	#N/A	#N/A	#N/A	#N/A	#N/A	#N/A	#N/A	#N/A	#N/A	#N/A	#N/A	#N/A	#N/A	#N/A	#N/A	#N/A	#N/A	#N/A	#N/A	#N/A	#N/A	#N/A	#N/A	#N/A	#N/A	#N/A	0.549356	#N/A	#N/A	#N/A	#N/A	#N/A	#N/A	#N/A	#N/A	#N/A	#N/A	#N/A	#N/A	#N/A	#N/A	#N/A	#N/A	#N/A	#N/A	#N/A	#N/A	#N/A	#N/A	#N/A	#N/A	#N/A	#N/A	1	ENSG00000168438	CDC40	protein_coding	cell division cycle 40 [Source:HGNC Symbol;Acc:HGNC:17350]
NUB1	#N/A	#N/A	#N/A	#N/A	#N/A	#N/A	#N/A	#N/A	#N/A	#N/A	#N/A	#N/A	#N/A	#N/A	#N/A	#N/A	#N/A	#N/A	#N/A	#N/A	#N/A	#N/A	#N/A	#N/A	#N/A	#N/A	#N/A	#N/A	#N/A	#N/A	#N/A	#N/A	#N/A	#N/A	#N/A	#N/A	0.633116	#N/A	#N/A	#N/A	#N/A	#N/A	#N/A	#N/A	#N/A	#N/A	#N/A	#N/A	#N/A	#N/A	#N/A	#N/A	#N/A	#N/A	#N/A	#N/A	#N/A	#N/A	#N/A	#N/A	#N/A	#N/A	#N/A	1	ENSG00000013374	NUB1	protein_coding	negative regulator of ubiquitin like proteins 1 [Source:HGNC Symbol;Acc:HGNC:17623]
ZNF880	#N/A	#N/A	#N/A	#N/A	#N/A	#N/A	#N/A	#N/A	#N/A	#N/A	#N/A	#N/A	#N/A	#N/A	#N/A	#N/A	#N/A	#N/A	#N/A	#N/A	#N/A	#N/A	#N/A	#N/A	#N/A	#N/A	#N/A	#N/A	#N/A	#N/A	#N/A	#N/A	#N/A	#N/A	#N/A	#N/A	0.58638	#N/A	#N/A	#N/A	#N/A	#N/A	#N/A	#N/A	#N/A	#N/A	#N/A	#N/A	#N/A	#N/A	#N/A	#N/A	#N/A	#N/A	#N/A	#N/A	#N/A	#N/A	#N/A	#N/A	#N/A	#N/A	#N/A	1	ENSG00000221923	ZNF880	protein_coding	zinc finger protein 880 [Source:HGNC Symbol;Acc:HGNC:37249]
TIPRL	#N/A	#N/A	#N/A	#N/A	#N/A	#N/A	#N/A	#N/A	#N/A	#N/A	#N/A	#N/A	#N/A	#N/A	#N/A	#N/A	#N/A	#N/A	#N/A	#N/A	#N/A	#N/A	#N/A	#N/A	#N/A	#N/A	#N/A	#N/A	#N/A	#N/A	#N/A	#N/A	#N/A	#N/A	#N/A	#N/A	0.695316	#N/A	#N/A	#N/A	#N/A	#N/A	#N/A	#N/A	#N/A	#N/A	#N/A	#N/A	#N/A	#N/A	#N/A	#N/A	#N/A	#N/A	#N/A	#N/A	#N/A	#N/A	#N/A	#N/A	#N/A	#N/A	#N/A	1	ENSG00000143155	TIPRL	protein_coding	TOR signaling pathway regulator [Source:HGNC Symbol;Acc:HGNC:30231]
SIGLEC15	#N/A	#N/A	#N/A	#N/A	#N/A	#N/A	#N/A	#N/A	#N/A	#N/A	#N/A	#N/A	#N/A	#N/A	#N/A	#N/A	#N/A	#N/A	#N/A	#N/A	#N/A	#N/A	#N/A	#N/A	#N/A	#N/A	#N/A	#N/A	#N/A	#N/A	#N/A	#N/A	#N/A	#N/A	#N/A	#N/A	0.0650968	#N/A	#N/A	#N/A	#N/A	#N/A	#N/A	#N/A	#N/A	#N/A	#N/A	#N/A	#N/A	#N/A	#N/A	#N/A	#N/A	#N/A	#N/A	#N/A	#N/A	#N/A	#N/A	#N/A	#N/A	#N/A	#N/A	1	ENSG00000197046	SIGLEC15	protein_coding	sialic acid binding Ig like lectin 15 [Source:HGNC Symbol;Acc:HGNC:27596]
LRAT	#N/A	#N/A	#N/A	#N/A	#N/A	#N/A	#N/A	#N/A	#N/A	#N/A	#N/A	#N/A	#N/A	#N/A	#N/A	#N/A	#N/A	#N/A	#N/A	#N/A	#N/A	#N/A	#N/A	#N/A	#N/A	#N/A	#N/A	#N/A	#N/A	#N/A	#N/A	#N/A	#N/A	#N/A	#N/A	#N/A	#N/A	0.063316	#N/A	#N/A	#N/A	#N/A	#N/A	#N/A	#N/A	#N/A	#N/A	#N/A	#N/A	#N/A	#N/A	#N/A	#N/A	#N/A	#N/A	#N/A	#N/A	#N/A	#N/A	#N/A	#N/A	#N/A	#N/A	1	ENSG00000121207	LRAT	protein_coding	lecithin retinol acyltransferase [Source:HGNC Symbol;Acc:HGNC:6685]
ANLN	#N/A	#N/A	#N/A	#N/A	#N/A	#N/A	#N/A	#N/A	#N/A	#N/A	#N/A	#N/A	#N/A	#N/A	#N/A	#N/A	#N/A	#N/A	#N/A	#N/A	#N/A	#N/A	#N/A	#N/A	#N/A	#N/A	#N/A	#N/A	#N/A	#N/A	#N/A	#N/A	#N/A	#N/A	#N/A	#N/A	#N/A	0.0678056	#N/A	#N/A	#N/A	#N/A	#N/A	#N/A	#N/A	#N/A	#N/A	#N/A	#N/A	#N/A	#N/A	#N/A	#N/A	#N/A	#N/A	#N/A	#N/A	#N/A	#N/A	#N/A	#N/A	#N/A	#N/A	1	ENSG00000011426	ANLN	protein_coding	anillin, actin binding protein [Source:HGNC Symbol;Acc:HGNC:14082]
CACNA1G	#N/A	#N/A	#N/A	#N/A	#N/A	#N/A	#N/A	#N/A	#N/A	#N/A	#N/A	#N/A	#N/A	#N/A	#N/A	#N/A	#N/A	#N/A	#N/A	#N/A	#N/A	#N/A	#N/A	#N/A	#N/A	#N/A	#N/A	#N/A	#N/A	#N/A	#N/A	#N/A	#N/A	#N/A	#N/A	#N/A	#N/A	0.0747626	#N/A	#N/A	#N/A	#N/A	#N/A	#N/A	#N/A	#N/A	#N/A	#N/A	#N/A	#N/A	#N/A	#N/A	#N/A	#N/A	#N/A	#N/A	#N/A	#N/A	#N/A	#N/A	#N/A	#N/A	#N/A	1	ENSG00000006283	CACNA1G	protein_coding	calcium voltage-gated channel subunit alpha1 G [Source:HGNC Symbol;Acc:HGNC:1394]
#286371	#N/A	#N/A	#N/A	#N/A	#N/A	#N/A	#N/A	#N/A	#N/A	#N/A	#N/A	#N/A	#N/A	#N/A	#N/A	#N/A	#N/A	#N/A	#N/A	#N/A	#N/A	#N/A	#N/A	#N/A	#N/A	#N/A	#N/A	#N/A	#N/A	#N/A	#N/A	#N/A	#N/A	#N/A	#N/A	#N/A	#N/A	0.0327702	#N/A	#N/A	#N/A	#N/A	#N/A	#N/A	#N/A	#N/A	#N/A	#N/A	#N/A	#N/A	#N/A	#N/A	#N/A	#N/A	#N/A	#N/A	#N/A	#N/A	#N/A	#N/A	#N/A	#N/A	#N/A	1	ENSG00000286371		lncRNA	novel transcript
QTRT2	#N/A	#N/A	#N/A	#N/A	#N/A	#N/A	#N/A	#N/A	#N/A	#N/A	#N/A	#N/A	#N/A	#N/A	#N/A	#N/A	#N/A	#N/A	#N/A	#N/A	#N/A	#N/A	#N/A	#N/A	#N/A	#N/A	#N/A	#N/A	#N/A	#N/A	#N/A	#N/A	#N/A	#N/A	#N/A	#N/A	#N/A	0.824712	#N/A	#N/A	#N/A	#N/A	#N/A	#N/A	#N/A	#N/A	#N/A	#N/A	#N/A	#N/A	#N/A	#N/A	#N/A	#N/A	#N/A	#N/A	#N/A	#N/A	#N/A	#N/A	#N/A	#N/A	#N/A	1	ENSG00000151576	QTRT2	protein_coding	queuine tRNA-ribosyltransferase accessory subunit 2 [Source:HGNC Symbol;Acc:HGNC:25771]
#269918	#N/A	#N/A	#N/A	#N/A	#N/A	#N/A	#N/A	#N/A	#N/A	#N/A	#N/A	#N/A	#N/A	#N/A	#N/A	#N/A	#N/A	#N/A	#N/A	#N/A	#N/A	#N/A	#N/A	#N/A	#N/A	#N/A	#N/A	#N/A	#N/A	#N/A	#N/A	#N/A	#N/A	#N/A	#N/A	#N/A	#N/A	0.0539911	#N/A	#N/A	#N/A	#N/A	#N/A	#N/A	#N/A	#N/A	#N/A	#N/A	#N/A	#N/A	#N/A	#N/A	#N/A	#N/A	#N/A	#N/A	#N/A	#N/A	#N/A	#N/A	#N/A	#N/A	#N/A	1	ENSG00000269918		lncRNA	novel transcript
#283982	#N/A	#N/A	#N/A	#N/A	#N/A	#N/A	#N/A	#N/A	#N/A	#N/A	#N/A	#N/A	#N/A	#N/A	#N/A	#N/A	#N/A	#N/A	#N/A	#N/A	#N/A	#N/A	#N/A	#N/A	#N/A	#N/A	#N/A	#N/A	#N/A	#N/A	#N/A	#N/A	#N/A	#N/A	#N/A	#N/A	#N/A	0.0420617	#N/A	#N/A	#N/A	#N/A	#N/A	#N/A	#N/A	#N/A	#N/A	#N/A	#N/A	#N/A	#N/A	#N/A	#N/A	#N/A	#N/A	#N/A	#N/A	#N/A	#N/A	#N/A	#N/A	#N/A	#N/A	1	ENSG00000283982		lncRNA	novel transcript
STYK1	#N/A	#N/A	#N/A	#N/A	#N/A	#N/A	#N/A	#N/A	#N/A	#N/A	#N/A	#N/A	#N/A	#N/A	#N/A	#N/A	#N/A	#N/A	#N/A	#N/A	#N/A	#N/A	#N/A	#N/A	#N/A	#N/A	#N/A	#N/A	#N/A	#N/A	#N/A	#N/A	#N/A	#N/A	#N/A	#N/A	#N/A	0.0276221	#N/A	#N/A	#N/A	#N/A	#N/A	#N/A	#N/A	#N/A	#N/A	#N/A	#N/A	#N/A	#N/A	#N/A	#N/A	#N/A	#N/A	#N/A	#N/A	#N/A	#N/A	#N/A	#N/A	#N/A	#N/A	1	ENSG00000060140	STYK1	protein_coding	serine/threonine/tyrosine kinase 1 [Source:HGNC Symbol;Acc:HGNC:18889]
HTR3E	#N/A	#N/A	#N/A	#N/A	#N/A	#N/A	#N/A	#N/A	#N/A	#N/A	#N/A	#N/A	#N/A	#N/A	#N/A	#N/A	#N/A	#N/A	#N/A	#N/A	#N/A	#N/A	#N/A	#N/A	#N/A	#N/A	#N/A	#N/A	#N/A	#N/A	#N/A	#N/A	#N/A	#N/A	#N/A	#N/A	#N/A	0.0215798	#N/A	#N/A	#N/A	#N/A	#N/A	#N/A	#N/A	#N/A	#N/A	#N/A	#N/A	#N/A	#N/A	#N/A	#N/A	#N/A	#N/A	#N/A	#N/A	#N/A	#N/A	#N/A	#N/A	#N/A	#N/A	1	ENSG00000186038	HTR3E	protein_coding	5-hydroxytryptamine receptor 3E [Source:HGNC Symbol;Acc:HGNC:24005]
ZNF487	#N/A	#N/A	#N/A	#N/A	#N/A	#N/A	#N/A	#N/A	#N/A	#N/A	#N/A	#N/A	#N/A	#N/A	#N/A	#N/A	#N/A	#N/A	#N/A	#N/A	#N/A	#N/A	#N/A	#N/A	#N/A	#N/A	#N/A	#N/A	#N/A	#N/A	#N/A	#N/A	#N/A	#N/A	#N/A	#N/A	#N/A	0.728478	#N/A	#N/A	#N/A	#N/A	#N/A	#N/A	#N/A	#N/A	#N/A	#N/A	#N/A	#N/A	#N/A	#N/A	#N/A	#N/A	#N/A	#N/A	#N/A	#N/A	#N/A	#N/A	#N/A	#N/A	#N/A	1	ENSG00000243660	ZNF487	protein_coding	zinc finger protein 487 [Source:HGNC Symbol;Acc:HGNC:23488]
NBEAL2	#N/A	#N/A	#N/A	#N/A	#N/A	#N/A	#N/A	#N/A	#N/A	#N/A	#N/A	#N/A	#N/A	#N/A	#N/A	#N/A	#N/A	#N/A	#N/A	#N/A	#N/A	#N/A	#N/A	#N/A	#N/A	#N/A	#N/A	#N/A	#N/A	#N/A	#N/A	#N/A	#N/A	#N/A	#N/A	#N/A	#N/A	0.654532	#N/A	#N/A	#N/A	#N/A	#N/A	#N/A	#N/A	#N/A	#N/A	#N/A	#N/A	#N/A	#N/A	#N/A	#N/A	#N/A	#N/A	#N/A	#N/A	#N/A	#N/A	#N/A	#N/A	#N/A	#N/A	1	ENSG00000160796	NBEAL2	protein_coding	neurobeachin like 2 [Source:HGNC Symbol;Acc:HGNC:31928]
LY9	#N/A	#N/A	#N/A	#N/A	#N/A	#N/A	#N/A	#N/A	#N/A	#N/A	#N/A	#N/A	#N/A	#N/A	#N/A	#N/A	#N/A	#N/A	#N/A	#N/A	#N/A	#N/A	#N/A	#N/A	#N/A	#N/A	#N/A	#N/A	#N/A	#N/A	#N/A	#N/A	#N/A	#N/A	#N/A	#N/A	#N/A	0.0364298	#N/A	#N/A	#N/A	#N/A	#N/A	#N/A	#N/A	#N/A	#N/A	#N/A	#N/A	#N/A	#N/A	#N/A	#N/A	#N/A	#N/A	#N/A	#N/A	#N/A	#N/A	#N/A	#N/A	#N/A	#N/A	1	ENSG00000122224	LY9	protein_coding	lymphocyte antigen 9 [Source:HGNC Symbol;Acc:HGNC:6730]
LINC02877	#N/A	#N/A	#N/A	#N/A	#N/A	#N/A	#N/A	#N/A	#N/A	#N/A	#N/A	#N/A	#N/A	#N/A	#N/A	#N/A	#N/A	#N/A	#N/A	#N/A	#N/A	#N/A	#N/A	#N/A	#N/A	#N/A	#N/A	#N/A	#N/A	#N/A	#N/A	#N/A	#N/A	#N/A	#N/A	#N/A	#N/A	0.0389436	#N/A	#N/A	#N/A	#N/A	#N/A	#N/A	#N/A	#N/A	#N/A	#N/A	#N/A	#N/A	#N/A	#N/A	#N/A	#N/A	#N/A	#N/A	#N/A	#N/A	#N/A	#N/A	#N/A	#N/A	#N/A	1	ENSG00000237787	LINC02877	lncRNA	long intergenic non-protein coding RNA 2877 [Source:HGNC Symbol;Acc:HGNC:37259]
SPNS2	#N/A	#N/A	#N/A	#N/A	#N/A	#N/A	#N/A	#N/A	#N/A	#N/A	#N/A	#N/A	#N/A	#N/A	#N/A	#N/A	#N/A	#N/A	#N/A	#N/A	#N/A	#N/A	#N/A	#N/A	#N/A	#N/A	#N/A	#N/A	#N/A	#N/A	#N/A	#N/A	#N/A	#N/A	#N/A	#N/A	#N/A	0.0389436	#N/A	#N/A	#N/A	#N/A	#N/A	#N/A	#N/A	#N/A	#N/A	#N/A	#N/A	#N/A	#N/A	#N/A	#N/A	#N/A	#N/A	#N/A	#N/A	#N/A	#N/A	#N/A	#N/A	#N/A	#N/A	1	ENSG00000183018	SPNS2	protein_coding	sphingolipid transporter 2 [Source:HGNC Symbol;Acc:HGNC:26992]
CD33	#N/A	#N/A	#N/A	#N/A	#N/A	#N/A	#N/A	#N/A	#N/A	#N/A	#N/A	#N/A	#N/A	#N/A	#N/A	#N/A	#N/A	#N/A	#N/A	#N/A	#N/A	#N/A	#N/A	#N/A	#N/A	#N/A	#N/A	#N/A	#N/A	#N/A	#N/A	#N/A	#N/A	#N/A	#N/A	#N/A	#N/A	0.0389436	#N/A	#N/A	#N/A	#N/A	#N/A	#N/A	#N/A	#N/A	#N/A	#N/A	#N/A	#N/A	#N/A	#N/A	#N/A	#N/A	#N/A	#N/A	#N/A	#N/A	#N/A	#N/A	#N/A	#N/A	#N/A	1	ENSG00000105383	CD33	protein_coding	CD33 molecule [Source:HGNC Symbol;Acc:HGNC:1659]
ZNF575	#N/A	#N/A	#N/A	#N/A	#N/A	#N/A	#N/A	#N/A	#N/A	#N/A	#N/A	#N/A	#N/A	#N/A	#N/A	#N/A	#N/A	#N/A	#N/A	#N/A	#N/A	#N/A	#N/A	#N/A	#N/A	#N/A	#N/A	#N/A	#N/A	#N/A	#N/A	#N/A	#N/A	#N/A	#N/A	#N/A	#N/A	0.0281865	#N/A	#N/A	#N/A	#N/A	#N/A	#N/A	#N/A	#N/A	#N/A	#N/A	#N/A	#N/A	#N/A	#N/A	#N/A	#N/A	#N/A	#N/A	#N/A	#N/A	#N/A	#N/A	#N/A	#N/A	#N/A	1	ENSG00000176472	ZNF575	protein_coding	zinc finger protein 575 [Source:HGNC Symbol;Acc:HGNC:27606]
LMNTD1	#N/A	#N/A	#N/A	#N/A	#N/A	#N/A	#N/A	#N/A	#N/A	#N/A	#N/A	#N/A	#N/A	#N/A	#N/A	#N/A	#N/A	#N/A	#N/A	#N/A	#N/A	#N/A	#N/A	#N/A	#N/A	#N/A	#N/A	#N/A	#N/A	#N/A	#N/A	#N/A	#N/A	#N/A	#N/A	#N/A	#N/A	0.0234654	#N/A	#N/A	#N/A	#N/A	#N/A	#N/A	#N/A	#N/A	#N/A	#N/A	#N/A	#N/A	#N/A	#N/A	#N/A	#N/A	#N/A	#N/A	#N/A	#N/A	#N/A	#N/A	#N/A	#N/A	#N/A	1	ENSG00000152936	LMNTD1	protein_coding	lamin tail domain containing 1 [Source:HGNC Symbol;Acc:HGNC:26683]
EIF2S1	#N/A	#N/A	#N/A	#N/A	#N/A	#N/A	#N/A	#N/A	#N/A	#N/A	#N/A	#N/A	#N/A	#N/A	#N/A	#N/A	#N/A	#N/A	#N/A	#N/A	#N/A	#N/A	#N/A	#N/A	#N/A	#N/A	#N/A	#N/A	#N/A	#N/A	#N/A	#N/A	#N/A	#N/A	#N/A	#N/A	#N/A	#N/A	#N/A	#N/A	#N/A	#N/A	#N/A	#N/A	#N/A	#N/A	#N/A	#N/A	#N/A	#N/A	#N/A	#N/A	#N/A	#N/A	#N/A	#N/A	#N/A	0.420969	#N/A	#N/A	#N/A	#N/A	#N/A	1	ENSG00000134001	EIF2S1	protein_coding	eukaryotic translation initiation factor 2 subunit alpha [Source:HGNC Symbol;Acc:HGNC:3265]
TAFAZZIN	#N/A	#N/A	#N/A	#N/A	#N/A	#N/A	#N/A	#N/A	#N/A	#N/A	#N/A	#N/A	#N/A	#N/A	#N/A	#N/A	#N/A	#N/A	#N/A	#N/A	#N/A	#N/A	#N/A	#N/A	#N/A	#N/A	#N/A	#N/A	#N/A	#N/A	#N/A	#N/A	#N/A	#N/A	#N/A	#N/A	#N/A	#N/A	#N/A	#N/A	#N/A	#N/A	#N/A	#N/A	#N/A	#N/A	#N/A	#N/A	#N/A	#N/A	#N/A	#N/A	#N/A	#N/A	#N/A	#N/A	#N/A	0.295575	#N/A	#N/A	#N/A	#N/A	#N/A	1	ENSG00000102125	TAFAZZIN	protein_coding	tafazzin, phospholipid-lysophospholipid transacylase [Source:HGNC Symbol;Acc:HGNC:11577]
COX10	#N/A	#N/A	#N/A	#N/A	#N/A	#N/A	#N/A	#N/A	#N/A	#N/A	#N/A	#N/A	#N/A	#N/A	#N/A	#N/A	#N/A	#N/A	#N/A	#N/A	#N/A	#N/A	#N/A	#N/A	#N/A	#N/A	#N/A	#N/A	#N/A	#N/A	#N/A	#N/A	#N/A	#N/A	#N/A	#N/A	#N/A	#N/A	#N/A	#N/A	#N/A	#N/A	#N/A	#N/A	#N/A	#N/A	#N/A	#N/A	#N/A	#N/A	#N/A	#N/A	#N/A	#N/A	#N/A	#N/A	#N/A	0.262815	#N/A	#N/A	#N/A	#N/A	#N/A	1	ENSG00000006695	COX10	protein_coding	cytochrome c oxidase assembly factor heme A:farnesyltransferase COX10 [Source:HGNC Symbol;Acc:HGNC:2260]
VAPB	#N/A	#N/A	#N/A	#N/A	#N/A	#N/A	#N/A	#N/A	#N/A	#N/A	#N/A	#N/A	#N/A	#N/A	#N/A	#N/A	#N/A	#N/A	#N/A	#N/A	#N/A	#N/A	#N/A	#N/A	#N/A	#N/A	#N/A	#N/A	#N/A	#N/A	#N/A	#N/A	#N/A	#N/A	#N/A	#N/A	#N/A	#N/A	#N/A	#N/A	#N/A	#N/A	#N/A	#N/A	#N/A	#N/A	#N/A	#N/A	#N/A	#N/A	#N/A	#N/A	#N/A	#N/A	#N/A	#N/A	#N/A	1.94202	#N/A	#N/A	#N/A	#N/A	#N/A	1	ENSG00000124164	VAPB	protein_coding	VAMP associated protein B and C [Source:HGNC Symbol;Acc:HGNC:12649]
ANKRD40	#N/A	#N/A	#N/A	#N/A	#N/A	#N/A	#N/A	#N/A	#N/A	#N/A	#N/A	#N/A	#N/A	#N/A	#N/A	#N/A	#N/A	#N/A	#N/A	#N/A	#N/A	#N/A	#N/A	#N/A	#N/A	#N/A	#N/A	#N/A	#N/A	#N/A	#N/A	#N/A	#N/A	#N/A	#N/A	#N/A	#N/A	#N/A	#N/A	#N/A	#N/A	#N/A	#N/A	#N/A	#N/A	#N/A	#N/A	#N/A	#N/A	#N/A	#N/A	#N/A	#N/A	#N/A	#N/A	#N/A	#N/A	0.0533585	#N/A	#N/A	#N/A	#N/A	#N/A	1	ENSG00000154945	ANKRD40	protein_coding	ankyrin repeat domain 40 [Source:HGNC Symbol;Acc:HGNC:28233]
GGA2	#N/A	#N/A	#N/A	#N/A	#N/A	#N/A	#N/A	#N/A	#N/A	#N/A	#N/A	#N/A	#N/A	#N/A	#N/A	#N/A	#N/A	#N/A	#N/A	#N/A	#N/A	#N/A	#N/A	#N/A	#N/A	#N/A	#N/A	#N/A	#N/A	#N/A	#N/A	#N/A	#N/A	#N/A	#N/A	#N/A	#N/A	#N/A	#N/A	#N/A	#N/A	#N/A	#N/A	#N/A	#N/A	#N/A	#N/A	#N/A	#N/A	#N/A	#N/A	#N/A	#N/A	#N/A	#N/A	#N/A	#N/A	1.97573	#N/A	#N/A	#N/A	#N/A	#N/A	1	ENSG00000103365	GGA2	protein_coding	golgi associated, gamma adaptin ear containing, ARF binding protein 2 [Source:HGNC Symbol;Acc:HGNC:16064]
AMMECR1	#N/A	#N/A	#N/A	#N/A	#N/A	#N/A	#N/A	#N/A	#N/A	#N/A	#N/A	#N/A	#N/A	#N/A	#N/A	#N/A	#N/A	#N/A	#N/A	#N/A	#N/A	#N/A	#N/A	#N/A	#N/A	#N/A	#N/A	#N/A	#N/A	#N/A	#N/A	#N/A	#N/A	#N/A	#N/A	#N/A	#N/A	#N/A	#N/A	#N/A	#N/A	#N/A	#N/A	#N/A	#N/A	#N/A	#N/A	#N/A	#N/A	#N/A	#N/A	#N/A	#N/A	#N/A	#N/A	#N/A	#N/A	0.111079	#N/A	#N/A	#N/A	#N/A	#N/A	1	ENSG00000101935	AMMECR1	protein_coding	AMMECR nuclear protein 1 [Source:HGNC Symbol;Acc:HGNC:467]
HBS1L	#N/A	#N/A	#N/A	#N/A	#N/A	#N/A	#N/A	#N/A	#N/A	#N/A	#N/A	#N/A	#N/A	#N/A	#N/A	#N/A	#N/A	#N/A	#N/A	#N/A	#N/A	#N/A	#N/A	#N/A	#N/A	#N/A	#N/A	#N/A	#N/A	#N/A	#N/A	#N/A	#N/A	#N/A	#N/A	#N/A	#N/A	#N/A	#N/A	#N/A	#N/A	#N/A	#N/A	#N/A	#N/A	#N/A	#N/A	#N/A	#N/A	#N/A	#N/A	#N/A	#N/A	#N/A	#N/A	#N/A	#N/A	1.00758	#N/A	#N/A	#N/A	#N/A	#N/A	1	ENSG00000112339	HBS1L	protein_coding	HBS1 like translational GTPase [Source:HGNC Symbol;Acc:HGNC:4834]
BTD	#N/A	#N/A	#N/A	#N/A	#N/A	#N/A	#N/A	#N/A	#N/A	#N/A	#N/A	#N/A	#N/A	#N/A	#N/A	#N/A	#N/A	#N/A	#N/A	#N/A	#N/A	#N/A	#N/A	#N/A	#N/A	#N/A	#N/A	#N/A	#N/A	#N/A	#N/A	#N/A	#N/A	#N/A	#N/A	#N/A	#N/A	#N/A	#N/A	#N/A	#N/A	#N/A	#N/A	#N/A	#N/A	#N/A	#N/A	#N/A	#N/A	#N/A	#N/A	#N/A	#N/A	#N/A	#N/A	#N/A	#N/A	1.23227	#N/A	#N/A	#N/A	#N/A	#N/A	1	ENSG00000169814	BTD	protein_coding	biotinidase [Source:HGNC Symbol;Acc:HGNC:1122]
RPA1	#N/A	#N/A	#N/A	#N/A	#N/A	#N/A	#N/A	#N/A	#N/A	#N/A	#N/A	#N/A	#N/A	#N/A	#N/A	#N/A	#N/A	#N/A	#N/A	#N/A	#N/A	#N/A	#N/A	#N/A	#N/A	#N/A	#N/A	#N/A	#N/A	#N/A	#N/A	#N/A	#N/A	#N/A	#N/A	#N/A	#N/A	#N/A	#N/A	#N/A	#N/A	#N/A	#N/A	#N/A	#N/A	#N/A	#N/A	#N/A	#N/A	#N/A	#N/A	#N/A	#N/A	#N/A	#N/A	#N/A	#N/A	0.119159	#N/A	#N/A	#N/A	#N/A	#N/A	1	ENSG00000132383	RPA1	protein_coding	replication protein A1 [Source:HGNC Symbol;Acc:HGNC:10289]
LSG1	#N/A	#N/A	#N/A	#N/A	#N/A	#N/A	#N/A	#N/A	#N/A	#N/A	#N/A	#N/A	#N/A	#N/A	#N/A	#N/A	#N/A	#N/A	#N/A	#N/A	#N/A	#N/A	#N/A	#N/A	#N/A	#N/A	#N/A	#N/A	#N/A	#N/A	#N/A	#N/A	#N/A	#N/A	#N/A	#N/A	#N/A	#N/A	#N/A	#N/A	#N/A	#N/A	#N/A	#N/A	#N/A	#N/A	#N/A	#N/A	#N/A	#N/A	#N/A	#N/A	#N/A	#N/A	#N/A	#N/A	#N/A	0.25295	#N/A	#N/A	#N/A	#N/A	#N/A	1	ENSG00000041802	LSG1	protein_coding	large 60S subunit nuclear export GTPase 1 [Source:HGNC Symbol;Acc:HGNC:25652]
#259805	#N/A	#N/A	#N/A	#N/A	#N/A	#N/A	#N/A	#N/A	#N/A	#N/A	#N/A	#N/A	#N/A	#N/A	#N/A	#N/A	#N/A	#N/A	#N/A	#N/A	#N/A	#N/A	#N/A	#N/A	#N/A	#N/A	#N/A	#N/A	#N/A	#N/A	#N/A	#N/A	#N/A	#N/A	#N/A	#N/A	#N/A	#N/A	#N/A	#N/A	#N/A	#N/A	#N/A	#N/A	#N/A	#N/A	#N/A	#N/A	#N/A	#N/A	#N/A	#N/A	#N/A	#N/A	#N/A	#N/A	#N/A	0.0669006	#N/A	#N/A	#N/A	#N/A	#N/A	1	ENSG00000259805		lncRNA	novel transcript, antisense to HOMER2, C15orf40 and BTBD1
UBE3C	#N/A	#N/A	#N/A	#N/A	#N/A	#N/A	#N/A	#N/A	#N/A	#N/A	#N/A	#N/A	#N/A	#N/A	#N/A	#N/A	#N/A	#N/A	#N/A	#N/A	#N/A	#N/A	#N/A	#N/A	#N/A	#N/A	#N/A	#N/A	#N/A	#N/A	#N/A	#N/A	#N/A	#N/A	#N/A	#N/A	#N/A	#N/A	#N/A	#N/A	#N/A	#N/A	#N/A	#N/A	#N/A	#N/A	#N/A	#N/A	#N/A	#N/A	#N/A	#N/A	#N/A	#N/A	#N/A	#N/A	#N/A	1.23932	#N/A	#N/A	#N/A	#N/A	#N/A	1	ENSG00000009335	UBE3C	protein_coding	ubiquitin protein ligase E3C [Source:HGNC Symbol;Acc:HGNC:16803]
FAM53B	#N/A	#N/A	#N/A	#N/A	#N/A	#N/A	#N/A	#N/A	#N/A	#N/A	#N/A	#N/A	#N/A	#N/A	#N/A	#N/A	#N/A	#N/A	#N/A	#N/A	#N/A	#N/A	#N/A	#N/A	#N/A	#N/A	#N/A	#N/A	#N/A	#N/A	#N/A	#N/A	#N/A	#N/A	#N/A	#N/A	#N/A	#N/A	#N/A	#N/A	#N/A	#N/A	#N/A	#N/A	#N/A	#N/A	#N/A	#N/A	#N/A	#N/A	#N/A	#N/A	#N/A	#N/A	#N/A	#N/A	#N/A	1.24667	#N/A	#N/A	#N/A	#N/A	#N/A	1	ENSG00000189319	FAM53B	protein_coding	family with sequence similarity 53 member B [Source:HGNC Symbol;Acc:HGNC:28968]
CNPY2	#N/A	#N/A	#N/A	#N/A	#N/A	#N/A	#N/A	#N/A	#N/A	#N/A	#N/A	#N/A	#N/A	#N/A	#N/A	#N/A	#N/A	#N/A	#N/A	#N/A	#N/A	#N/A	#N/A	#N/A	#N/A	#N/A	#N/A	#N/A	#N/A	#N/A	#N/A	#N/A	#N/A	#N/A	#N/A	#N/A	#N/A	#N/A	#N/A	#N/A	#N/A	#N/A	#N/A	#N/A	#N/A	#N/A	#N/A	#N/A	#N/A	#N/A	#N/A	#N/A	#N/A	#N/A	#N/A	#N/A	#N/A	0.431359	#N/A	#N/A	#N/A	#N/A	#N/A	1	ENSG00000257727	CNPY2	protein_coding	canopy FGF signaling regulator 2 [Source:HGNC Symbol;Acc:HGNC:13529]
EXOSC7	#N/A	#N/A	#N/A	#N/A	#N/A	#N/A	#N/A	#N/A	#N/A	#N/A	#N/A	#N/A	#N/A	#N/A	#N/A	#N/A	#N/A	#N/A	#N/A	#N/A	#N/A	#N/A	#N/A	#N/A	#N/A	#N/A	#N/A	#N/A	#N/A	#N/A	#N/A	#N/A	#N/A	#N/A	#N/A	#N/A	#N/A	#N/A	#N/A	#N/A	#N/A	#N/A	#N/A	#N/A	#N/A	#N/A	#N/A	#N/A	#N/A	#N/A	#N/A	#N/A	#N/A	#N/A	#N/A	#N/A	#N/A	0.081569	#N/A	#N/A	#N/A	#N/A	#N/A	1	ENSG00000075914	EXOSC7	protein_coding	exosome component 7 [Source:HGNC Symbol;Acc:HGNC:28112]
SLC10A1	#N/A	#N/A	#N/A	#N/A	#N/A	#N/A	#N/A	#N/A	#N/A	#N/A	#N/A	#N/A	#N/A	#N/A	#N/A	#N/A	#N/A	#N/A	#N/A	#N/A	#N/A	#N/A	#N/A	#N/A	#N/A	#N/A	#N/A	#N/A	#N/A	#N/A	#N/A	#N/A	#N/A	#N/A	#N/A	#N/A	#N/A	#N/A	#N/A	#N/A	#N/A	#N/A	#N/A	#N/A	#N/A	#N/A	#N/A	#N/A	#N/A	#N/A	#N/A	#N/A	#N/A	#N/A	#N/A	#N/A	#N/A	0.09391	#N/A	#N/A	#N/A	#N/A	#N/A	1	ENSG00000100652	SLC10A1	protein_coding	solute carrier family 10 member 1 [Source:HGNC Symbol;Acc:HGNC:10905]
NNT-AS1	#N/A	#N/A	#N/A	#N/A	#N/A	#N/A	#N/A	#N/A	#N/A	#N/A	#N/A	#N/A	#N/A	#N/A	#N/A	#N/A	#N/A	#N/A	#N/A	#N/A	#N/A	#N/A	#N/A	#N/A	#N/A	#N/A	#N/A	#N/A	#N/A	#N/A	#N/A	#N/A	#N/A	#N/A	#N/A	#N/A	#N/A	#N/A	#N/A	#N/A	#N/A	#N/A	#N/A	#N/A	#N/A	#N/A	#N/A	#N/A	#N/A	#N/A	#N/A	#N/A	#N/A	#N/A	#N/A	#N/A	#N/A	0.0686485	#N/A	#N/A	#N/A	#N/A	#N/A	1	ENSG00000248092	NNT-AS1	lncRNA	NNT antisense RNA 1 [Source:HGNC Symbol;Acc:HGNC:49005]
MTMR10#166912	#N/A	#N/A	#N/A	#N/A	#N/A	#N/A	#N/A	#N/A	#N/A	#N/A	#N/A	#N/A	#N/A	#N/A	#N/A	#N/A	#N/A	#N/A	#N/A	#N/A	#N/A	#N/A	#N/A	#N/A	#N/A	#N/A	#N/A	#N/A	#N/A	#N/A	#N/A	#N/A	#N/A	#N/A	#N/A	#N/A	#N/A	#N/A	#N/A	#N/A	#N/A	#N/A	#N/A	#N/A	#N/A	#N/A	#N/A	#N/A	#N/A	#N/A	#N/A	#N/A	#N/A	#N/A	#N/A	#N/A	#N/A	0.715545	#N/A	#N/A	#N/A	#N/A	#N/A	1	ENSG00000166912	MTMR10	protein_coding	myotubularin related protein 10 [Source:HGNC Symbol;Acc:HGNC:25999]
FBXW7	#N/A	#N/A	#N/A	#N/A	#N/A	#N/A	#N/A	#N/A	#N/A	#N/A	#N/A	#N/A	#N/A	#N/A	#N/A	#N/A	#N/A	#N/A	#N/A	#N/A	#N/A	#N/A	#N/A	#N/A	#N/A	#N/A	#N/A	#N/A	#N/A	#N/A	#N/A	#N/A	#N/A	#N/A	#N/A	#N/A	#N/A	#N/A	#N/A	#N/A	#N/A	#N/A	#N/A	#N/A	#N/A	#N/A	#N/A	#N/A	#N/A	#N/A	#N/A	#N/A	#N/A	#N/A	#N/A	#N/A	#N/A	0.968504	#N/A	#N/A	#N/A	#N/A	#N/A	1	ENSG00000109670	FBXW7	protein_coding	F-box and WD repeat domain containing 7 [Source:HGNC Symbol;Acc:HGNC:16712]
GLYR1	#N/A	#N/A	#N/A	#N/A	#N/A	#N/A	#N/A	#N/A	#N/A	#N/A	#N/A	#N/A	#N/A	#N/A	#N/A	#N/A	#N/A	#N/A	#N/A	#N/A	#N/A	#N/A	#N/A	#N/A	#N/A	#N/A	#N/A	#N/A	#N/A	#N/A	#N/A	#N/A	#N/A	#N/A	#N/A	#N/A	#N/A	#N/A	#N/A	#N/A	#N/A	#N/A	#N/A	#N/A	#N/A	#N/A	#N/A	#N/A	#N/A	#N/A	#N/A	#N/A	#N/A	#N/A	#N/A	#N/A	#N/A	1.29806	#N/A	#N/A	#N/A	#N/A	#N/A	1	ENSG00000140632	GLYR1	protein_coding	glyoxylate reductase 1 homolog [Source:HGNC Symbol;Acc:HGNC:24434]
ZBTB44	#N/A	#N/A	#N/A	#N/A	#N/A	#N/A	#N/A	#N/A	#N/A	#N/A	#N/A	#N/A	#N/A	#N/A	#N/A	#N/A	#N/A	#N/A	#N/A	#N/A	#N/A	#N/A	#N/A	#N/A	#N/A	#N/A	#N/A	#N/A	#N/A	#N/A	#N/A	#N/A	#N/A	#N/A	#N/A	#N/A	#N/A	#N/A	#N/A	#N/A	#N/A	#N/A	#N/A	#N/A	#N/A	#N/A	#N/A	#N/A	#N/A	#N/A	#N/A	#N/A	#N/A	#N/A	#N/A	#N/A	#N/A	0.835551	#N/A	#N/A	#N/A	#N/A	#N/A	1	ENSG00000196323	ZBTB44	protein_coding	zinc finger and BTB domain containing 44 [Source:HGNC Symbol;Acc:HGNC:25001]
SPAG9	#N/A	#N/A	#N/A	#N/A	#N/A	#N/A	#N/A	#N/A	#N/A	#N/A	#N/A	#N/A	#N/A	#N/A	#N/A	#N/A	#N/A	#N/A	#N/A	#N/A	#N/A	#N/A	#N/A	#N/A	#N/A	#N/A	#N/A	#N/A	#N/A	#N/A	#N/A	#N/A	#N/A	#N/A	#N/A	#N/A	#N/A	#N/A	#N/A	#N/A	#N/A	#N/A	#N/A	#N/A	#N/A	#N/A	#N/A	#N/A	#N/A	#N/A	#N/A	#N/A	#N/A	#N/A	#N/A	#N/A	#N/A	0.936333	#N/A	#N/A	#N/A	#N/A	#N/A	1	ENSG00000008294	SPAG9	protein_coding	sperm associated antigen 9 [Source:HGNC Symbol;Acc:HGNC:14524]
BAG6#204463	#N/A	#N/A	#N/A	#N/A	#N/A	#N/A	#N/A	#N/A	#N/A	#N/A	#N/A	#N/A	#N/A	#N/A	#N/A	#N/A	#N/A	#N/A	#N/A	#N/A	#N/A	#N/A	#N/A	#N/A	#N/A	#N/A	#N/A	#N/A	#N/A	#N/A	#N/A	#N/A	#N/A	#N/A	#N/A	#N/A	#N/A	#N/A	#N/A	#N/A	#N/A	#N/A	#N/A	#N/A	#N/A	#N/A	#N/A	#N/A	#N/A	#N/A	#N/A	#N/A	#N/A	#N/A	#N/A	#N/A	#N/A	0.0794585	#N/A	#N/A	#N/A	#N/A	#N/A	1	ENSG00000204463	BAG6	protein_coding	BAG cochaperone 6 [Source:HGNC Symbol;Acc:HGNC:13919]
MTPAP	#N/A	#N/A	#N/A	#N/A	#N/A	#N/A	#N/A	#N/A	#N/A	#N/A	#N/A	#N/A	#N/A	#N/A	#N/A	#N/A	#N/A	#N/A	#N/A	#N/A	#N/A	#N/A	#N/A	#N/A	#N/A	#N/A	#N/A	#N/A	#N/A	#N/A	#N/A	#N/A	#N/A	#N/A	#N/A	#N/A	#N/A	#N/A	#N/A	#N/A	#N/A	#N/A	#N/A	#N/A	#N/A	#N/A	#N/A	#N/A	#N/A	#N/A	#N/A	#N/A	#N/A	#N/A	#N/A	#N/A	#N/A	0.0914501	#N/A	#N/A	#N/A	#N/A	#N/A	1	ENSG00000107951	MTPAP	protein_coding	mitochondrial poly(A) polymerase [Source:HGNC Symbol;Acc:HGNC:25532]
TTBK2	#N/A	#N/A	#N/A	#N/A	#N/A	#N/A	#N/A	#N/A	#N/A	#N/A	#N/A	#N/A	#N/A	#N/A	#N/A	#N/A	#N/A	#N/A	#N/A	#N/A	#N/A	#N/A	#N/A	#N/A	#N/A	#N/A	#N/A	#N/A	#N/A	#N/A	#N/A	#N/A	#N/A	#N/A	#N/A	#N/A	#N/A	#N/A	#N/A	#N/A	#N/A	#N/A	#N/A	#N/A	#N/A	#N/A	#N/A	#N/A	#N/A	#N/A	#N/A	#N/A	#N/A	#N/A	#N/A	#N/A	#N/A	1.17876	#N/A	#N/A	#N/A	#N/A	#N/A	1	ENSG00000128881	TTBK2	protein_coding	tau tubulin kinase 2 [Source:HGNC Symbol;Acc:HGNC:19141]
OCRL	#N/A	#N/A	#N/A	#N/A	#N/A	#N/A	#N/A	#N/A	#N/A	#N/A	#N/A	#N/A	#N/A	#N/A	#N/A	#N/A	#N/A	#N/A	#N/A	#N/A	#N/A	#N/A	#N/A	#N/A	#N/A	#N/A	#N/A	#N/A	#N/A	#N/A	#N/A	#N/A	#N/A	#N/A	#N/A	#N/A	#N/A	#N/A	#N/A	#N/A	#N/A	#N/A	#N/A	#N/A	#N/A	#N/A	#N/A	#N/A	#N/A	#N/A	#N/A	#N/A	#N/A	#N/A	#N/A	#N/A	#N/A	0.203581	#N/A	#N/A	#N/A	#N/A	#N/A	1	ENSG00000122126	OCRL	protein_coding	OCRL inositol polyphosphate-5-phosphatase [Source:HGNC Symbol;Acc:HGNC:8108]
HAUS3	#N/A	#N/A	#N/A	#N/A	#N/A	#N/A	#N/A	#N/A	#N/A	#N/A	#N/A	#N/A	#N/A	#N/A	#N/A	#N/A	#N/A	#N/A	#N/A	#N/A	#N/A	#N/A	#N/A	#N/A	#N/A	#N/A	#N/A	#N/A	#N/A	#N/A	#N/A	#N/A	#N/A	#N/A	#N/A	#N/A	#N/A	#N/A	#N/A	#N/A	#N/A	#N/A	#N/A	#N/A	#N/A	#N/A	#N/A	#N/A	#N/A	#N/A	#N/A	#N/A	#N/A	#N/A	#N/A	#N/A	#N/A	0.0782229	#N/A	#N/A	#N/A	#N/A	#N/A	1	ENSG00000214367	HAUS3	protein_coding	HAUS augmin like complex subunit 3 [Source:HGNC Symbol;Acc:HGNC:28719]
GLOD4	#N/A	#N/A	#N/A	#N/A	#N/A	#N/A	#N/A	#N/A	#N/A	#N/A	#N/A	#N/A	#N/A	#N/A	#N/A	#N/A	#N/A	#N/A	#N/A	#N/A	#N/A	#N/A	#N/A	#N/A	#N/A	#N/A	#N/A	#N/A	#N/A	#N/A	#N/A	#N/A	#N/A	#N/A	#N/A	#N/A	#N/A	#N/A	#N/A	#N/A	#N/A	#N/A	#N/A	#N/A	#N/A	#N/A	#N/A	#N/A	#N/A	#N/A	#N/A	#N/A	#N/A	#N/A	#N/A	#N/A	#N/A	0.0663252	#N/A	#N/A	#N/A	#N/A	#N/A	1	ENSG00000167699	GLOD4	protein_coding	glyoxalase domain containing 4 [Source:HGNC Symbol;Acc:HGNC:14111]
GFM1	#N/A	#N/A	#N/A	#N/A	#N/A	#N/A	#N/A	#N/A	#N/A	#N/A	#N/A	#N/A	#N/A	#N/A	#N/A	#N/A	#N/A	#N/A	#N/A	#N/A	#N/A	#N/A	#N/A	#N/A	#N/A	#N/A	#N/A	#N/A	#N/A	#N/A	#N/A	#N/A	#N/A	#N/A	#N/A	#N/A	#N/A	#N/A	#N/A	#N/A	#N/A	#N/A	#N/A	#N/A	#N/A	#N/A	#N/A	#N/A	#N/A	#N/A	#N/A	#N/A	#N/A	#N/A	#N/A	#N/A	#N/A	0.303724	#N/A	#N/A	#N/A	#N/A	#N/A	1	ENSG00000168827	GFM1	protein_coding	G elongation factor mitochondrial 1 [Source:HGNC Symbol;Acc:HGNC:13780]
BHLHE40-AS1	#N/A	#N/A	#N/A	#N/A	#N/A	#N/A	#N/A	#N/A	#N/A	#N/A	#N/A	#N/A	#N/A	#N/A	#N/A	#N/A	#N/A	#N/A	#N/A	#N/A	#N/A	#N/A	#N/A	#N/A	#N/A	#N/A	#N/A	#N/A	#N/A	#N/A	#N/A	#N/A	#N/A	#N/A	#N/A	#N/A	#N/A	#N/A	#N/A	#N/A	#N/A	#N/A	#N/A	#N/A	#N/A	#N/A	#N/A	#N/A	#N/A	#N/A	#N/A	#N/A	#N/A	#N/A	#N/A	#N/A	#N/A	0.0630422	#N/A	#N/A	#N/A	#N/A	#N/A	1	ENSG00000235831	BHLHE40-AS1	lncRNA	BHLHE40 antisense RNA 1 [Source:HGNC Symbol;Acc:HGNC:44471]
CUL5	#N/A	#N/A	#N/A	#N/A	#N/A	#N/A	#N/A	#N/A	#N/A	#N/A	#N/A	#N/A	#N/A	#N/A	#N/A	#N/A	#N/A	#N/A	#N/A	#N/A	#N/A	#N/A	#N/A	#N/A	#N/A	#N/A	#N/A	#N/A	#N/A	#N/A	#N/A	#N/A	#N/A	#N/A	#N/A	#N/A	#N/A	#N/A	#N/A	#N/A	#N/A	#N/A	#N/A	#N/A	#N/A	#N/A	#N/A	#N/A	#N/A	#N/A	#N/A	#N/A	#N/A	#N/A	#N/A	#N/A	#N/A	1.23861	#N/A	#N/A	#N/A	#N/A	#N/A	1	ENSG00000166266	CUL5	protein_coding	cullin 5 [Source:HGNC Symbol;Acc:HGNC:2556]
TRUB1	#N/A	#N/A	#N/A	#N/A	#N/A	#N/A	#N/A	#N/A	#N/A	#N/A	#N/A	#N/A	#N/A	#N/A	#N/A	#N/A	#N/A	#N/A	#N/A	#N/A	#N/A	#N/A	#N/A	#N/A	#N/A	#N/A	#N/A	#N/A	#N/A	#N/A	#N/A	#N/A	#N/A	#N/A	#N/A	#N/A	#N/A	#N/A	#N/A	#N/A	#N/A	#N/A	#N/A	#N/A	#N/A	#N/A	#N/A	#N/A	#N/A	#N/A	#N/A	#N/A	#N/A	#N/A	#N/A	#N/A	#N/A	0.0704275	#N/A	#N/A	#N/A	#N/A	#N/A	1	ENSG00000165832	TRUB1	protein_coding	TruB pseudouridine synthase family member 1 [Source:HGNC Symbol;Acc:HGNC:16060]
MED13	#N/A	#N/A	#N/A	#N/A	#N/A	#N/A	#N/A	#N/A	#N/A	#N/A	#N/A	#N/A	#N/A	#N/A	#N/A	#N/A	#N/A	#N/A	#N/A	#N/A	#N/A	#N/A	#N/A	#N/A	#N/A	#N/A	#N/A	#N/A	#N/A	#N/A	#N/A	#N/A	#N/A	#N/A	#N/A	#N/A	#N/A	#N/A	#N/A	#N/A	#N/A	#N/A	#N/A	#N/A	#N/A	#N/A	#N/A	#N/A	#N/A	#N/A	#N/A	#N/A	#N/A	#N/A	#N/A	#N/A	#N/A	0.938306	#N/A	#N/A	#N/A	#N/A	#N/A	1	ENSG00000108510	MED13	protein_coding	mediator complex subunit 13 [Source:HGNC Symbol;Acc:HGNC:22474]
ATP6V1E1	#N/A	#N/A	#N/A	#N/A	#N/A	#N/A	#N/A	#N/A	#N/A	#N/A	#N/A	#N/A	#N/A	#N/A	#N/A	#N/A	#N/A	#N/A	#N/A	#N/A	#N/A	#N/A	#N/A	#N/A	#N/A	#N/A	#N/A	#N/A	#N/A	#N/A	#N/A	#N/A	#N/A	#N/A	#N/A	#N/A	#N/A	#N/A	#N/A	#N/A	#N/A	#N/A	#N/A	#N/A	#N/A	#N/A	#N/A	#N/A	#N/A	#N/A	#N/A	#N/A	#N/A	#N/A	#N/A	#N/A	#N/A	0.0523268	#N/A	#N/A	#N/A	#N/A	#N/A	1	ENSG00000131100	ATP6V1E1	protein_coding	ATPase H+ transporting V1 subunit E1 [Source:HGNC Symbol;Acc:HGNC:857]
PPP6C	#N/A	#N/A	#N/A	#N/A	#N/A	#N/A	#N/A	#N/A	#N/A	#N/A	#N/A	#N/A	#N/A	#N/A	#N/A	#N/A	#N/A	#N/A	#N/A	#N/A	#N/A	#N/A	#N/A	#N/A	#N/A	#N/A	#N/A	#N/A	#N/A	#N/A	#N/A	#N/A	#N/A	#N/A	#N/A	#N/A	#N/A	#N/A	#N/A	#N/A	#N/A	#N/A	#N/A	#N/A	#N/A	#N/A	#N/A	#N/A	#N/A	#N/A	#N/A	#N/A	#N/A	#N/A	#N/A	#N/A	#N/A	0.597749	#N/A	#N/A	#N/A	#N/A	#N/A	1	ENSG00000119414	PPP6C	protein_coding	protein phosphatase 6 catalytic subunit [Source:HGNC Symbol;Acc:HGNC:9323]
PSMD12	#N/A	#N/A	#N/A	#N/A	#N/A	#N/A	#N/A	#N/A	#N/A	#N/A	#N/A	#N/A	#N/A	#N/A	#N/A	#N/A	#N/A	#N/A	#N/A	#N/A	#N/A	#N/A	#N/A	#N/A	#N/A	#N/A	#N/A	#N/A	#N/A	#N/A	#N/A	#N/A	#N/A	#N/A	#N/A	#N/A	#N/A	#N/A	#N/A	#N/A	#N/A	#N/A	#N/A	#N/A	#N/A	#N/A	#N/A	#N/A	#N/A	#N/A	#N/A	#N/A	#N/A	#N/A	#N/A	#N/A	#N/A	0.0958687	#N/A	#N/A	#N/A	#N/A	#N/A	1	ENSG00000197170	PSMD12	protein_coding	proteasome 26S subunit, non-ATPase 12 [Source:HGNC Symbol;Acc:HGNC:9557]
MPHOSPH9	#N/A	#N/A	#N/A	#N/A	#N/A	#N/A	#N/A	#N/A	#N/A	#N/A	#N/A	#N/A	#N/A	#N/A	#N/A	#N/A	#N/A	#N/A	#N/A	#N/A	#N/A	#N/A	#N/A	#N/A	#N/A	#N/A	#N/A	#N/A	#N/A	#N/A	#N/A	#N/A	#N/A	#N/A	#N/A	#N/A	#N/A	#N/A	#N/A	#N/A	#N/A	#N/A	#N/A	#N/A	#N/A	#N/A	#N/A	#N/A	#N/A	#N/A	#N/A	#N/A	#N/A	#N/A	#N/A	#N/A	#N/A	0.767413	#N/A	#N/A	#N/A	#N/A	#N/A	1	ENSG00000051825	MPHOSPH9	protein_coding	M-phase phosphoprotein 9 [Source:HGNC Symbol;Acc:HGNC:7215]
GORASP2	#N/A	#N/A	#N/A	#N/A	#N/A	#N/A	#N/A	#N/A	#N/A	#N/A	#N/A	#N/A	#N/A	#N/A	#N/A	#N/A	#N/A	#N/A	#N/A	#N/A	#N/A	#N/A	#N/A	#N/A	#N/A	#N/A	#N/A	#N/A	#N/A	#N/A	#N/A	#N/A	#N/A	#N/A	#N/A	#N/A	#N/A	#N/A	#N/A	#N/A	#N/A	#N/A	#N/A	#N/A	#N/A	#N/A	#N/A	#N/A	#N/A	#N/A	#N/A	#N/A	#N/A	#N/A	#N/A	#N/A	#N/A	0.402824	#N/A	#N/A	#N/A	#N/A	#N/A	1	ENSG00000115806	GORASP2	protein_coding	golgi reassembly stacking protein 2 [Source:HGNC Symbol;Acc:HGNC:17500]
FAM210A	#N/A	#N/A	#N/A	#N/A	#N/A	#N/A	#N/A	#N/A	#N/A	#N/A	#N/A	#N/A	#N/A	#N/A	#N/A	#N/A	#N/A	#N/A	#N/A	#N/A	#N/A	#N/A	#N/A	#N/A	#N/A	#N/A	#N/A	#N/A	#N/A	#N/A	#N/A	#N/A	#N/A	#N/A	#N/A	#N/A	#N/A	#N/A	#N/A	#N/A	#N/A	#N/A	#N/A	#N/A	#N/A	#N/A	#N/A	#N/A	#N/A	#N/A	#N/A	#N/A	#N/A	#N/A	#N/A	#N/A	#N/A	0.119395	#N/A	#N/A	#N/A	#N/A	#N/A	1	ENSG00000177150	FAM210A	protein_coding	family with sequence similarity 210 member A [Source:HGNC Symbol;Acc:HGNC:28346]
ANAPC1	#N/A	#N/A	#N/A	#N/A	#N/A	#N/A	#N/A	#N/A	#N/A	#N/A	#N/A	#N/A	#N/A	#N/A	#N/A	#N/A	#N/A	#N/A	#N/A	#N/A	#N/A	#N/A	#N/A	#N/A	#N/A	#N/A	#N/A	#N/A	#N/A	#N/A	#N/A	#N/A	#N/A	#N/A	#N/A	#N/A	#N/A	#N/A	#N/A	#N/A	#N/A	#N/A	#N/A	#N/A	#N/A	#N/A	#N/A	#N/A	#N/A	#N/A	#N/A	#N/A	#N/A	#N/A	#N/A	#N/A	#N/A	0.659566	#N/A	#N/A	#N/A	#N/A	#N/A	1	ENSG00000153107	ANAPC1	protein_coding	anaphase promoting complex subunit 1 [Source:HGNC Symbol;Acc:HGNC:19988]
TRABD	#N/A	#N/A	#N/A	#N/A	#N/A	#N/A	#N/A	#N/A	#N/A	#N/A	#N/A	#N/A	#N/A	#N/A	#N/A	#N/A	#N/A	#N/A	#N/A	#N/A	#N/A	#N/A	#N/A	#N/A	#N/A	#N/A	#N/A	#N/A	#N/A	#N/A	#N/A	#N/A	#N/A	#N/A	#N/A	#N/A	#N/A	#N/A	#N/A	#N/A	#N/A	#N/A	#N/A	#N/A	#N/A	#N/A	#N/A	#N/A	#N/A	#N/A	#N/A	#N/A	#N/A	#N/A	#N/A	#N/A	#N/A	0.0653921	#N/A	#N/A	#N/A	#N/A	#N/A	1	ENSG00000170638	TRABD	protein_coding	TraB domain containing [Source:HGNC Symbol;Acc:HGNC:28805]
CCDC62	#N/A	#N/A	#N/A	#N/A	#N/A	#N/A	#N/A	#N/A	#N/A	#N/A	#N/A	#N/A	#N/A	#N/A	#N/A	#N/A	#N/A	#N/A	#N/A	#N/A	#N/A	#N/A	#N/A	#N/A	#N/A	#N/A	#N/A	#N/A	#N/A	#N/A	#N/A	#N/A	#N/A	#N/A	#N/A	#N/A	#N/A	#N/A	#N/A	#N/A	#N/A	#N/A	#N/A	#N/A	#N/A	#N/A	#N/A	#N/A	#N/A	#N/A	#N/A	#N/A	#N/A	#N/A	#N/A	#N/A	#N/A	0.045908	#N/A	#N/A	#N/A	#N/A	#N/A	1	ENSG00000130783	CCDC62	protein_coding	coiled-coil domain containing 62 [Source:HGNC Symbol;Acc:HGNC:30723]
EPRS1	#N/A	#N/A	#N/A	#N/A	#N/A	#N/A	#N/A	#N/A	#N/A	#N/A	#N/A	#N/A	#N/A	#N/A	#N/A	#N/A	#N/A	#N/A	#N/A	#N/A	#N/A	#N/A	#N/A	#N/A	#N/A	#N/A	#N/A	#N/A	#N/A	#N/A	#N/A	#N/A	#N/A	#N/A	#N/A	#N/A	#N/A	#N/A	#N/A	#N/A	#N/A	#N/A	#N/A	#N/A	#N/A	#N/A	#N/A	#N/A	#N/A	#N/A	#N/A	#N/A	#N/A	#N/A	#N/A	#N/A	#N/A	0.0625187	#N/A	#N/A	#N/A	#N/A	#N/A	1	ENSG00000136628	EPRS1	protein_coding	glutamyl-prolyl-tRNA synthetase 1 [Source:HGNC Symbol;Acc:HGNC:3418]
RPGR	#N/A	#N/A	#N/A	#N/A	#N/A	#N/A	#N/A	#N/A	#N/A	#N/A	#N/A	#N/A	#N/A	#N/A	#N/A	#N/A	#N/A	#N/A	#N/A	#N/A	#N/A	#N/A	#N/A	#N/A	#N/A	#N/A	#N/A	#N/A	#N/A	#N/A	#N/A	#N/A	#N/A	#N/A	#N/A	#N/A	#N/A	#N/A	#N/A	#N/A	#N/A	#N/A	#N/A	#N/A	#N/A	#N/A	#N/A	#N/A	#N/A	#N/A	#N/A	#N/A	#N/A	#N/A	#N/A	#N/A	#N/A	0.0646925	#N/A	#N/A	#N/A	#N/A	#N/A	1	ENSG00000156313	RPGR	protein_coding	retinitis pigmentosa GTPase regulator [Source:HGNC Symbol;Acc:HGNC:10295]
KDM4C	#N/A	#N/A	#N/A	#N/A	#N/A	#N/A	#N/A	#N/A	#N/A	#N/A	#N/A	#N/A	#N/A	#N/A	#N/A	#N/A	#N/A	#N/A	#N/A	#N/A	#N/A	#N/A	#N/A	#N/A	#N/A	#N/A	#N/A	#N/A	#N/A	#N/A	#N/A	#N/A	#N/A	#N/A	#N/A	#N/A	#N/A	#N/A	#N/A	#N/A	#N/A	#N/A	#N/A	#N/A	#N/A	#N/A	#N/A	#N/A	#N/A	#N/A	#N/A	#N/A	#N/A	#N/A	#N/A	#N/A	#N/A	0.988431	#N/A	#N/A	#N/A	#N/A	#N/A	1	ENSG00000107077	KDM4C	protein_coding	lysine demethylase 4C [Source:HGNC Symbol;Acc:HGNC:17071]
PSMD6	#N/A	#N/A	#N/A	#N/A	#N/A	#N/A	#N/A	#N/A	#N/A	#N/A	#N/A	#N/A	#N/A	#N/A	#N/A	#N/A	#N/A	#N/A	#N/A	#N/A	#N/A	#N/A	#N/A	#N/A	#N/A	#N/A	#N/A	#N/A	#N/A	#N/A	#N/A	#N/A	#N/A	#N/A	#N/A	#N/A	#N/A	#N/A	#N/A	#N/A	#N/A	#N/A	#N/A	#N/A	#N/A	#N/A	#N/A	#N/A	#N/A	#N/A	#N/A	#N/A	#N/A	#N/A	#N/A	#N/A	#N/A	0.061902	#N/A	#N/A	#N/A	#N/A	#N/A	1	ENSG00000163636	PSMD6	protein_coding	proteasome 26S subunit, non-ATPase 6 [Source:HGNC Symbol;Acc:HGNC:9564]
LINC00571	#N/A	#N/A	#N/A	#N/A	#N/A	#N/A	#N/A	#N/A	#N/A	#N/A	#N/A	#N/A	#N/A	#N/A	#N/A	#N/A	#N/A	#N/A	#N/A	#N/A	#N/A	#N/A	#N/A	#N/A	#N/A	#N/A	#N/A	#N/A	#N/A	#N/A	#N/A	#N/A	#N/A	#N/A	#N/A	#N/A	#N/A	#N/A	#N/A	#N/A	#N/A	#N/A	#N/A	#N/A	#N/A	#N/A	#N/A	#N/A	#N/A	#N/A	#N/A	#N/A	#N/A	#N/A	#N/A	#N/A	#N/A	0.0518403	#N/A	#N/A	#N/A	#N/A	#N/A	1	ENSG00000223685	LINC00571	lncRNA	long intergenic non-protein coding RNA 571 [Source:HGNC Symbol;Acc:HGNC:43721]
TARDBP	#N/A	#N/A	#N/A	#N/A	#N/A	#N/A	#N/A	#N/A	#N/A	#N/A	#N/A	#N/A	#N/A	#N/A	#N/A	#N/A	#N/A	#N/A	#N/A	#N/A	#N/A	#N/A	#N/A	#N/A	#N/A	#N/A	#N/A	#N/A	#N/A	#N/A	#N/A	#N/A	#N/A	#N/A	#N/A	#N/A	#N/A	#N/A	#N/A	#N/A	#N/A	#N/A	#N/A	#N/A	#N/A	#N/A	#N/A	#N/A	#N/A	#N/A	#N/A	#N/A	#N/A	#N/A	#N/A	#N/A	#N/A	0.405517	#N/A	#N/A	#N/A	#N/A	#N/A	1	ENSG00000120948	TARDBP	protein_coding	TAR DNA binding protein [Source:HGNC Symbol;Acc:HGNC:11571]
RNF11	#N/A	#N/A	#N/A	#N/A	#N/A	#N/A	#N/A	#N/A	#N/A	#N/A	#N/A	#N/A	#N/A	#N/A	#N/A	#N/A	#N/A	#N/A	#N/A	#N/A	#N/A	#N/A	#N/A	#N/A	#N/A	#N/A	#N/A	#N/A	#N/A	#N/A	#N/A	#N/A	#N/A	#N/A	#N/A	#N/A	#N/A	#N/A	#N/A	#N/A	#N/A	#N/A	#N/A	#N/A	#N/A	#N/A	#N/A	#N/A	#N/A	#N/A	#N/A	#N/A	#N/A	#N/A	#N/A	#N/A	#N/A	0.0551725	#N/A	#N/A	#N/A	#N/A	#N/A	1	ENSG00000123091	RNF11	protein_coding	ring finger protein 11 [Source:HGNC Symbol;Acc:HGNC:10056]
NT5C3A	#N/A	#N/A	#N/A	#N/A	#N/A	#N/A	#N/A	#N/A	#N/A	#N/A	#N/A	#N/A	#N/A	#N/A	#N/A	#N/A	#N/A	#N/A	#N/A	#N/A	#N/A	#N/A	#N/A	#N/A	#N/A	#N/A	#N/A	#N/A	#N/A	#N/A	#N/A	#N/A	#N/A	#N/A	#N/A	#N/A	#N/A	#N/A	#N/A	#N/A	#N/A	#N/A	#N/A	#N/A	#N/A	#N/A	#N/A	#N/A	#N/A	#N/A	#N/A	#N/A	#N/A	#N/A	#N/A	#N/A	#N/A	0.663855	#N/A	#N/A	#N/A	#N/A	#N/A	1	ENSG00000122643	NT5C3A	protein_coding	5'-nucleotidase, cytosolic IIIA [Source:HGNC Symbol;Acc:HGNC:17820]
ATP6V0E1	#N/A	#N/A	#N/A	#N/A	#N/A	#N/A	#N/A	#N/A	#N/A	#N/A	#N/A	#N/A	#N/A	#N/A	#N/A	#N/A	#N/A	#N/A	#N/A	#N/A	#N/A	#N/A	#N/A	#N/A	#N/A	#N/A	#N/A	#N/A	#N/A	#N/A	#N/A	#N/A	#N/A	#N/A	#N/A	#N/A	#N/A	#N/A	#N/A	#N/A	#N/A	#N/A	#N/A	#N/A	#N/A	#N/A	#N/A	#N/A	#N/A	#N/A	#N/A	#N/A	#N/A	#N/A	#N/A	#N/A	#N/A	0.400785	#N/A	#N/A	#N/A	#N/A	#N/A	1	ENSG00000113732	ATP6V0E1	protein_coding	ATPase H+ transporting V0 subunit e1 [Source:HGNC Symbol;Acc:HGNC:863]
DPP7	#N/A	#N/A	#N/A	#N/A	#N/A	#N/A	#N/A	#N/A	#N/A	#N/A	#N/A	#N/A	#N/A	#N/A	#N/A	#N/A	#N/A	#N/A	#N/A	#N/A	#N/A	#N/A	#N/A	#N/A	#N/A	#N/A	#N/A	#N/A	#N/A	#N/A	#N/A	#N/A	#N/A	#N/A	#N/A	#N/A	#N/A	#N/A	#N/A	#N/A	#N/A	#N/A	#N/A	#N/A	#N/A	#N/A	#N/A	#N/A	#N/A	#N/A	#N/A	#N/A	#N/A	#N/A	#N/A	#N/A	#N/A	0.0645815	#N/A	#N/A	#N/A	#N/A	#N/A	1	ENSG00000176978	DPP7	protein_coding	dipeptidyl peptidase 7 [Source:HGNC Symbol;Acc:HGNC:14892]
RAB12	#N/A	#N/A	#N/A	#N/A	#N/A	#N/A	#N/A	#N/A	#N/A	#N/A	#N/A	#N/A	#N/A	#N/A	#N/A	#N/A	#N/A	#N/A	#N/A	#N/A	#N/A	#N/A	#N/A	#N/A	#N/A	#N/A	#N/A	#N/A	#N/A	#N/A	#N/A	#N/A	#N/A	#N/A	#N/A	#N/A	#N/A	#N/A	#N/A	#N/A	#N/A	#N/A	#N/A	#N/A	#N/A	#N/A	#N/A	#N/A	#N/A	#N/A	#N/A	#N/A	#N/A	#N/A	#N/A	#N/A	#N/A	0.471443	#N/A	#N/A	#N/A	#N/A	#N/A	1	ENSG00000206418	RAB12	protein_coding	RAB12, member RAS oncogene family [Source:HGNC Symbol;Acc:HGNC:31332]
VMP1	#N/A	#N/A	#N/A	#N/A	#N/A	#N/A	#N/A	#N/A	#N/A	#N/A	#N/A	#N/A	#N/A	#N/A	#N/A	#N/A	#N/A	#N/A	#N/A	#N/A	#N/A	#N/A	#N/A	#N/A	#N/A	#N/A	#N/A	#N/A	#N/A	#N/A	#N/A	#N/A	#N/A	#N/A	#N/A	#N/A	#N/A	#N/A	#N/A	#N/A	#N/A	#N/A	#N/A	#N/A	#N/A	#N/A	#N/A	#N/A	#N/A	#N/A	#N/A	#N/A	#N/A	#N/A	#N/A	#N/A	#N/A	0.993759	#N/A	#N/A	#N/A	#N/A	#N/A	1	ENSG00000062716	VMP1	protein_coding	vacuole membrane protein 1 [Source:HGNC Symbol;Acc:HGNC:29559]
VCP	#N/A	#N/A	#N/A	#N/A	#N/A	#N/A	#N/A	#N/A	#N/A	#N/A	#N/A	#N/A	#N/A	#N/A	#N/A	#N/A	#N/A	#N/A	#N/A	#N/A	#N/A	#N/A	#N/A	#N/A	#N/A	#N/A	#N/A	#N/A	#N/A	#N/A	#N/A	#N/A	#N/A	#N/A	#N/A	#N/A	#N/A	#N/A	#N/A	#N/A	#N/A	#N/A	#N/A	#N/A	#N/A	#N/A	#N/A	#N/A	#N/A	#N/A	#N/A	#N/A	#N/A	#N/A	#N/A	#N/A	#N/A	0.0781971	#N/A	#N/A	#N/A	#N/A	#N/A	1	ENSG00000165280	VCP	protein_coding	valosin containing protein [Source:HGNC Symbol;Acc:HGNC:12666]
CS	#N/A	#N/A	#N/A	#N/A	#N/A	#N/A	#N/A	#N/A	#N/A	#N/A	#N/A	#N/A	#N/A	#N/A	#N/A	#N/A	#N/A	#N/A	#N/A	#N/A	#N/A	#N/A	#N/A	#N/A	#N/A	#N/A	#N/A	#N/A	#N/A	#N/A	#N/A	#N/A	#N/A	#N/A	#N/A	#N/A	#N/A	#N/A	#N/A	#N/A	#N/A	#N/A	#N/A	#N/A	#N/A	#N/A	#N/A	#N/A	#N/A	#N/A	#N/A	#N/A	#N/A	#N/A	#N/A	#N/A	#N/A	0.0891654	#N/A	#N/A	#N/A	#N/A	#N/A	1	ENSG00000062485	CS	protein_coding	citrate synthase [Source:HGNC Symbol;Acc:HGNC:2422]
RAB11B-AS1	#N/A	#N/A	#N/A	#N/A	#N/A	#N/A	#N/A	#N/A	#N/A	#N/A	#N/A	#N/A	#N/A	#N/A	#N/A	#N/A	#N/A	#N/A	#N/A	#N/A	#N/A	#N/A	#N/A	#N/A	#N/A	#N/A	#N/A	#N/A	#N/A	#N/A	#N/A	#N/A	#N/A	#N/A	#N/A	#N/A	#N/A	#N/A	#N/A	#N/A	#N/A	#N/A	#N/A	#N/A	#N/A	#N/A	#N/A	#N/A	#N/A	#N/A	#N/A	#N/A	#N/A	#N/A	#N/A	#N/A	#N/A	0.0719425	#N/A	#N/A	#N/A	#N/A	#N/A	1	ENSG00000269386	RAB11B-AS1	lncRNA	RAB11B antisense RNA 1 [Source:HGNC Symbol;Acc:HGNC:44178]
MRPL32	#N/A	#N/A	#N/A	#N/A	#N/A	#N/A	#N/A	#N/A	#N/A	#N/A	#N/A	#N/A	#N/A	#N/A	#N/A	#N/A	#N/A	#N/A	#N/A	#N/A	#N/A	#N/A	#N/A	#N/A	#N/A	#N/A	#N/A	#N/A	#N/A	#N/A	#N/A	#N/A	#N/A	#N/A	#N/A	#N/A	#N/A	#N/A	#N/A	#N/A	#N/A	#N/A	#N/A	#N/A	#N/A	#N/A	#N/A	#N/A	#N/A	#N/A	#N/A	#N/A	#N/A	#N/A	#N/A	#N/A	#N/A	0.0363177	#N/A	#N/A	#N/A	#N/A	#N/A	1	ENSG00000106591	MRPL32	protein_coding	mitochondrial ribosomal protein L32 [Source:HGNC Symbol;Acc:HGNC:14035]
IRAK2	#N/A	#N/A	#N/A	#N/A	#N/A	#N/A	#N/A	#N/A	#N/A	#N/A	#N/A	#N/A	#N/A	#N/A	#N/A	#N/A	#N/A	#N/A	#N/A	#N/A	#N/A	#N/A	#N/A	#N/A	#N/A	#N/A	#N/A	#N/A	#N/A	#N/A	#N/A	#N/A	#N/A	#N/A	#N/A	#N/A	#N/A	#N/A	#N/A	#N/A	#N/A	#N/A	#N/A	#N/A	#N/A	#N/A	#N/A	#N/A	#N/A	#N/A	#N/A	#N/A	#N/A	#N/A	#N/A	#N/A	#N/A	0.0614028	#N/A	#N/A	#N/A	#N/A	#N/A	1	ENSG00000134070	IRAK2	protein_coding	interleukin 1 receptor associated kinase 2 [Source:HGNC Symbol;Acc:HGNC:6113]
GNPTAB	#N/A	#N/A	#N/A	#N/A	#N/A	#N/A	#N/A	#N/A	#N/A	#N/A	#N/A	#N/A	#N/A	#N/A	#N/A	#N/A	#N/A	#N/A	#N/A	#N/A	#N/A	#N/A	#N/A	#N/A	#N/A	#N/A	#N/A	#N/A	#N/A	#N/A	#N/A	#N/A	#N/A	#N/A	#N/A	#N/A	#N/A	#N/A	#N/A	#N/A	#N/A	#N/A	#N/A	#N/A	#N/A	#N/A	#N/A	#N/A	#N/A	#N/A	#N/A	#N/A	#N/A	#N/A	#N/A	#N/A	#N/A	0.948554	#N/A	#N/A	#N/A	#N/A	#N/A	1	ENSG00000111670	GNPTAB	protein_coding	N-acetylglucosamine-1-phosphate transferase subunits alpha and beta [Source:HGNC Symbol;Acc:HGNC:29670]
PEX14	#N/A	#N/A	#N/A	#N/A	#N/A	#N/A	#N/A	#N/A	#N/A	#N/A	#N/A	#N/A	#N/A	#N/A	#N/A	#N/A	#N/A	#N/A	#N/A	#N/A	#N/A	#N/A	#N/A	#N/A	#N/A	#N/A	#N/A	#N/A	#N/A	#N/A	#N/A	#N/A	#N/A	#N/A	#N/A	#N/A	#N/A	#N/A	#N/A	#N/A	#N/A	#N/A	#N/A	#N/A	#N/A	#N/A	#N/A	#N/A	#N/A	#N/A	#N/A	#N/A	#N/A	#N/A	#N/A	#N/A	#N/A	0.878232	#N/A	#N/A	#N/A	#N/A	#N/A	1	ENSG00000142655	PEX14	protein_coding	peroxisomal biogenesis factor 14 [Source:HGNC Symbol;Acc:HGNC:8856]
WDR82	#N/A	#N/A	#N/A	#N/A	#N/A	#N/A	#N/A	#N/A	#N/A	#N/A	#N/A	#N/A	#N/A	#N/A	#N/A	#N/A	#N/A	#N/A	#N/A	#N/A	#N/A	#N/A	#N/A	#N/A	#N/A	#N/A	#N/A	#N/A	#N/A	#N/A	#N/A	#N/A	#N/A	#N/A	#N/A	#N/A	#N/A	#N/A	#N/A	#N/A	#N/A	#N/A	#N/A	#N/A	#N/A	#N/A	#N/A	#N/A	#N/A	#N/A	#N/A	#N/A	#N/A	#N/A	#N/A	#N/A	#N/A	0.39615	#N/A	#N/A	#N/A	#N/A	#N/A	1	ENSG00000164091	WDR82	protein_coding	WD repeat domain 82 [Source:HGNC Symbol;Acc:HGNC:28826]
CACUL1	#N/A	#N/A	#N/A	#N/A	#N/A	#N/A	#N/A	#N/A	#N/A	#N/A	#N/A	#N/A	#N/A	#N/A	#N/A	#N/A	#N/A	#N/A	#N/A	#N/A	#N/A	#N/A	#N/A	#N/A	#N/A	#N/A	#N/A	#N/A	#N/A	#N/A	#N/A	#N/A	#N/A	#N/A	#N/A	#N/A	#N/A	#N/A	#N/A	#N/A	#N/A	#N/A	#N/A	#N/A	#N/A	#N/A	#N/A	#N/A	#N/A	#N/A	#N/A	#N/A	#N/A	#N/A	#N/A	#N/A	#N/A	1.11662	#N/A	#N/A	#N/A	#N/A	#N/A	1	ENSG00000151893	CACUL1	protein_coding	CDK2 associated cullin domain 1 [Source:HGNC Symbol;Acc:HGNC:23727]
ODR4	#N/A	#N/A	#N/A	#N/A	#N/A	#N/A	#N/A	#N/A	#N/A	#N/A	#N/A	#N/A	#N/A	#N/A	#N/A	#N/A	#N/A	#N/A	#N/A	#N/A	#N/A	#N/A	#N/A	#N/A	#N/A	#N/A	#N/A	#N/A	#N/A	#N/A	#N/A	#N/A	#N/A	#N/A	#N/A	#N/A	#N/A	#N/A	#N/A	#N/A	#N/A	#N/A	#N/A	#N/A	#N/A	#N/A	#N/A	#N/A	#N/A	#N/A	#N/A	#N/A	#N/A	#N/A	#N/A	#N/A	#N/A	0.233117	#N/A	#N/A	#N/A	#N/A	#N/A	1	ENSG00000157181	ODR4	protein_coding	odr-4 GPCR localization factor homolog [Source:HGNC Symbol;Acc:HGNC:24299]
ATF1	#N/A	#N/A	#N/A	#N/A	#N/A	#N/A	#N/A	#N/A	#N/A	#N/A	#N/A	#N/A	#N/A	#N/A	#N/A	#N/A	#N/A	#N/A	#N/A	#N/A	#N/A	#N/A	#N/A	#N/A	#N/A	#N/A	#N/A	#N/A	#N/A	#N/A	#N/A	#N/A	#N/A	#N/A	#N/A	#N/A	#N/A	#N/A	#N/A	#N/A	#N/A	#N/A	#N/A	#N/A	#N/A	#N/A	#N/A	#N/A	#N/A	#N/A	#N/A	#N/A	#N/A	#N/A	#N/A	#N/A	#N/A	0.475235	#N/A	#N/A	#N/A	#N/A	#N/A	1	ENSG00000123268	ATF1	protein_coding	activating transcription factor 1 [Source:HGNC Symbol;Acc:HGNC:783]
TTLL12	#N/A	#N/A	#N/A	#N/A	#N/A	#N/A	#N/A	#N/A	#N/A	#N/A	#N/A	#N/A	#N/A	#N/A	#N/A	#N/A	#N/A	#N/A	#N/A	#N/A	#N/A	#N/A	#N/A	#N/A	#N/A	#N/A	#N/A	#N/A	#N/A	#N/A	#N/A	#N/A	#N/A	#N/A	#N/A	#N/A	#N/A	#N/A	#N/A	#N/A	#N/A	#N/A	#N/A	#N/A	#N/A	#N/A	#N/A	#N/A	#N/A	#N/A	#N/A	#N/A	#N/A	#N/A	#N/A	#N/A	#N/A	0.031941	#N/A	#N/A	#N/A	#N/A	#N/A	1	ENSG00000100304	TTLL12	protein_coding	tubulin tyrosine ligase like 12 [Source:HGNC Symbol;Acc:HGNC:28974]
UBE2D1	#N/A	#N/A	#N/A	#N/A	#N/A	#N/A	#N/A	#N/A	#N/A	#N/A	#N/A	#N/A	#N/A	#N/A	#N/A	#N/A	#N/A	#N/A	#N/A	#N/A	#N/A	#N/A	#N/A	#N/A	#N/A	#N/A	#N/A	#N/A	#N/A	#N/A	#N/A	#N/A	#N/A	#N/A	#N/A	#N/A	#N/A	#N/A	#N/A	#N/A	#N/A	#N/A	#N/A	#N/A	#N/A	#N/A	#N/A	#N/A	#N/A	#N/A	#N/A	#N/A	#N/A	#N/A	#N/A	#N/A	#N/A	0.0384086	#N/A	#N/A	#N/A	#N/A	#N/A	1	ENSG00000072401	UBE2D1	protein_coding	ubiquitin conjugating enzyme E2 D1 [Source:HGNC Symbol;Acc:HGNC:12474]
BUD23	#N/A	#N/A	#N/A	#N/A	#N/A	#N/A	#N/A	#N/A	#N/A	#N/A	#N/A	#N/A	#N/A	#N/A	#N/A	#N/A	#N/A	#N/A	#N/A	#N/A	#N/A	#N/A	#N/A	#N/A	#N/A	#N/A	#N/A	#N/A	#N/A	#N/A	#N/A	#N/A	#N/A	#N/A	#N/A	#N/A	#N/A	#N/A	#N/A	#N/A	#N/A	#N/A	#N/A	#N/A	#N/A	#N/A	#N/A	#N/A	#N/A	#N/A	#N/A	#N/A	#N/A	#N/A	#N/A	#N/A	#N/A	0.0484916	#N/A	#N/A	#N/A	#N/A	#N/A	1	ENSG00000071462	BUD23	protein_coding	BUD23 rRNA methyltransferase and ribosome maturation factor [Source:HGNC Symbol;Acc:HGNC:16405]
ZNF331	#N/A	#N/A	#N/A	#N/A	#N/A	#N/A	#N/A	#N/A	#N/A	#N/A	#N/A	#N/A	#N/A	#N/A	#N/A	#N/A	#N/A	#N/A	#N/A	#N/A	#N/A	#N/A	#N/A	#N/A	#N/A	#N/A	#N/A	#N/A	#N/A	#N/A	#N/A	#N/A	#N/A	#N/A	#N/A	#N/A	#N/A	#N/A	#N/A	#N/A	#N/A	#N/A	#N/A	#N/A	#N/A	#N/A	#N/A	#N/A	#N/A	#N/A	#N/A	#N/A	#N/A	#N/A	#N/A	#N/A	#N/A	0.550129	#N/A	#N/A	#N/A	#N/A	#N/A	1	ENSG00000130844	ZNF331	protein_coding	zinc finger protein 331 [Source:HGNC Symbol;Acc:HGNC:15489]
XBP1	#N/A	#N/A	#N/A	#N/A	#N/A	#N/A	#N/A	#N/A	#N/A	#N/A	#N/A	#N/A	#N/A	#N/A	#N/A	#N/A	#N/A	#N/A	#N/A	#N/A	#N/A	#N/A	#N/A	#N/A	#N/A	#N/A	#N/A	#N/A	#N/A	#N/A	#N/A	#N/A	#N/A	#N/A	#N/A	#N/A	#N/A	#N/A	#N/A	#N/A	#N/A	#N/A	#N/A	#N/A	#N/A	#N/A	#N/A	#N/A	#N/A	#N/A	#N/A	#N/A	#N/A	#N/A	#N/A	#N/A	#N/A	0.115695	#N/A	#N/A	#N/A	#N/A	#N/A	1	ENSG00000100219	XBP1	protein_coding	X-box binding protein 1 [Source:HGNC Symbol;Acc:HGNC:12801]
NUP85	#N/A	#N/A	#N/A	#N/A	#N/A	#N/A	#N/A	#N/A	#N/A	#N/A	#N/A	#N/A	#N/A	#N/A	#N/A	#N/A	#N/A	#N/A	#N/A	#N/A	#N/A	#N/A	#N/A	#N/A	#N/A	#N/A	#N/A	#N/A	#N/A	#N/A	#N/A	#N/A	#N/A	#N/A	#N/A	#N/A	#N/A	#N/A	#N/A	#N/A	#N/A	#N/A	#N/A	#N/A	#N/A	#N/A	#N/A	#N/A	#N/A	#N/A	#N/A	#N/A	#N/A	#N/A	#N/A	#N/A	#N/A	0.552657	#N/A	#N/A	#N/A	#N/A	#N/A	1	ENSG00000125450	NUP85	protein_coding	nucleoporin 85 [Source:HGNC Symbol;Acc:HGNC:8734]
STK40	#N/A	#N/A	#N/A	#N/A	#N/A	#N/A	#N/A	#N/A	#N/A	#N/A	#N/A	#N/A	#N/A	#N/A	#N/A	#N/A	#N/A	#N/A	#N/A	#N/A	#N/A	#N/A	#N/A	#N/A	#N/A	#N/A	#N/A	#N/A	#N/A	#N/A	#N/A	#N/A	#N/A	#N/A	#N/A	#N/A	#N/A	#N/A	#N/A	#N/A	#N/A	#N/A	#N/A	#N/A	#N/A	#N/A	#N/A	#N/A	#N/A	#N/A	#N/A	#N/A	#N/A	#N/A	#N/A	#N/A	#N/A	0.4682	#N/A	#N/A	#N/A	#N/A	#N/A	1	ENSG00000196182	STK40	protein_coding	serine/threonine kinase 40 [Source:HGNC Symbol;Acc:HGNC:21373]
ENOX2	#N/A	#N/A	#N/A	#N/A	#N/A	#N/A	#N/A	#N/A	#N/A	#N/A	#N/A	#N/A	#N/A	#N/A	#N/A	#N/A	#N/A	#N/A	#N/A	#N/A	#N/A	#N/A	#N/A	#N/A	#N/A	#N/A	#N/A	#N/A	#N/A	#N/A	#N/A	#N/A	#N/A	#N/A	#N/A	#N/A	#N/A	#N/A	#N/A	#N/A	#N/A	#N/A	#N/A	#N/A	#N/A	#N/A	#N/A	#N/A	#N/A	#N/A	#N/A	#N/A	#N/A	#N/A	#N/A	#N/A	#N/A	1.0888	#N/A	#N/A	#N/A	#N/A	#N/A	1	ENSG00000165675	ENOX2	protein_coding	ecto-NOX disulfide-thiol exchanger 2 [Source:HGNC Symbol;Acc:HGNC:2259]
KAT2B	#N/A	#N/A	#N/A	#N/A	#N/A	#N/A	#N/A	#N/A	#N/A	#N/A	#N/A	#N/A	#N/A	#N/A	#N/A	#N/A	#N/A	#N/A	#N/A	#N/A	#N/A	#N/A	#N/A	#N/A	#N/A	#N/A	#N/A	#N/A	#N/A	#N/A	#N/A	#N/A	#N/A	#N/A	#N/A	#N/A	#N/A	#N/A	#N/A	#N/A	#N/A	#N/A	#N/A	#N/A	#N/A	#N/A	#N/A	#N/A	#N/A	#N/A	#N/A	#N/A	#N/A	#N/A	#N/A	#N/A	#N/A	0.937071	#N/A	#N/A	#N/A	#N/A	#N/A	1	ENSG00000114166	KAT2B	protein_coding	lysine acetyltransferase 2B [Source:HGNC Symbol;Acc:HGNC:8638]
SLBP	#N/A	#N/A	#N/A	#N/A	#N/A	#N/A	#N/A	#N/A	#N/A	#N/A	#N/A	#N/A	#N/A	#N/A	#N/A	#N/A	#N/A	#N/A	#N/A	#N/A	#N/A	#N/A	#N/A	#N/A	#N/A	#N/A	#N/A	#N/A	#N/A	#N/A	#N/A	#N/A	#N/A	#N/A	#N/A	#N/A	#N/A	#N/A	#N/A	#N/A	#N/A	#N/A	#N/A	#N/A	#N/A	#N/A	#N/A	#N/A	#N/A	#N/A	#N/A	#N/A	#N/A	#N/A	#N/A	#N/A	#N/A	0.0326603	#N/A	#N/A	#N/A	#N/A	#N/A	1	ENSG00000163950	SLBP	protein_coding	stem-loop binding protein [Source:HGNC Symbol;Acc:HGNC:10904]
SYAP1	#N/A	#N/A	#N/A	#N/A	#N/A	#N/A	#N/A	#N/A	#N/A	#N/A	#N/A	#N/A	#N/A	#N/A	#N/A	#N/A	#N/A	#N/A	#N/A	#N/A	#N/A	#N/A	#N/A	#N/A	#N/A	#N/A	#N/A	#N/A	#N/A	#N/A	#N/A	#N/A	#N/A	#N/A	#N/A	#N/A	#N/A	#N/A	#N/A	#N/A	#N/A	#N/A	#N/A	#N/A	#N/A	#N/A	#N/A	#N/A	#N/A	#N/A	#N/A	#N/A	#N/A	#N/A	#N/A	#N/A	#N/A	0.357338	#N/A	#N/A	#N/A	#N/A	#N/A	1	ENSG00000169895	SYAP1	protein_coding	synapse associated protein 1 [Source:HGNC Symbol;Acc:HGNC:16273]
PRKAA1	#N/A	#N/A	#N/A	#N/A	#N/A	#N/A	#N/A	#N/A	#N/A	#N/A	#N/A	#N/A	#N/A	#N/A	#N/A	#N/A	#N/A	#N/A	#N/A	#N/A	#N/A	#N/A	#N/A	#N/A	#N/A	#N/A	#N/A	#N/A	#N/A	#N/A	#N/A	#N/A	#N/A	#N/A	#N/A	#N/A	#N/A	#N/A	#N/A	#N/A	#N/A	#N/A	#N/A	#N/A	#N/A	#N/A	#N/A	#N/A	#N/A	#N/A	#N/A	#N/A	#N/A	#N/A	#N/A	#N/A	#N/A	0.811968	#N/A	#N/A	#N/A	#N/A	#N/A	1	ENSG00000132356	PRKAA1	protein_coding	protein kinase AMP-activated catalytic subunit alpha 1 [Source:HGNC Symbol;Acc:HGNC:9376]
MRPL22	#N/A	#N/A	#N/A	#N/A	#N/A	#N/A	#N/A	#N/A	#N/A	#N/A	#N/A	#N/A	#N/A	#N/A	#N/A	#N/A	#N/A	#N/A	#N/A	#N/A	#N/A	#N/A	#N/A	#N/A	#N/A	#N/A	#N/A	#N/A	#N/A	#N/A	#N/A	#N/A	#N/A	#N/A	#N/A	#N/A	#N/A	#N/A	#N/A	#N/A	#N/A	#N/A	#N/A	#N/A	#N/A	#N/A	#N/A	#N/A	#N/A	#N/A	#N/A	#N/A	#N/A	#N/A	#N/A	#N/A	#N/A	0.0568318	#N/A	#N/A	#N/A	#N/A	#N/A	1	ENSG00000082515	MRPL22	protein_coding	mitochondrial ribosomal protein L22 [Source:HGNC Symbol;Acc:HGNC:14480]
MAVS	#N/A	#N/A	#N/A	#N/A	#N/A	#N/A	#N/A	#N/A	#N/A	#N/A	#N/A	#N/A	#N/A	#N/A	#N/A	#N/A	#N/A	#N/A	#N/A	#N/A	#N/A	#N/A	#N/A	#N/A	#N/A	#N/A	#N/A	#N/A	#N/A	#N/A	#N/A	#N/A	#N/A	#N/A	#N/A	#N/A	#N/A	#N/A	#N/A	#N/A	#N/A	#N/A	#N/A	#N/A	#N/A	#N/A	#N/A	#N/A	#N/A	#N/A	#N/A	#N/A	#N/A	#N/A	#N/A	#N/A	#N/A	0.110979	#N/A	#N/A	#N/A	#N/A	#N/A	1	ENSG00000088888	MAVS	protein_coding	mitochondrial antiviral signaling protein [Source:HGNC Symbol;Acc:HGNC:29233]
RNF6	#N/A	#N/A	#N/A	#N/A	#N/A	#N/A	#N/A	#N/A	#N/A	#N/A	#N/A	#N/A	#N/A	#N/A	#N/A	#N/A	#N/A	#N/A	#N/A	#N/A	#N/A	#N/A	#N/A	#N/A	#N/A	#N/A	#N/A	#N/A	#N/A	#N/A	#N/A	#N/A	#N/A	#N/A	#N/A	#N/A	#N/A	#N/A	#N/A	#N/A	#N/A	#N/A	#N/A	#N/A	#N/A	#N/A	#N/A	#N/A	#N/A	#N/A	#N/A	#N/A	#N/A	#N/A	#N/A	#N/A	#N/A	0.0671788	#N/A	#N/A	#N/A	#N/A	#N/A	1	ENSG00000127870	RNF6	protein_coding	ring finger protein 6 [Source:HGNC Symbol;Acc:HGNC:10069]
CLTA	#N/A	#N/A	#N/A	#N/A	#N/A	#N/A	#N/A	#N/A	#N/A	#N/A	#N/A	#N/A	#N/A	#N/A	#N/A	#N/A	#N/A	#N/A	#N/A	#N/A	#N/A	#N/A	#N/A	#N/A	#N/A	#N/A	#N/A	#N/A	#N/A	#N/A	#N/A	#N/A	#N/A	#N/A	#N/A	#N/A	#N/A	#N/A	#N/A	#N/A	#N/A	#N/A	#N/A	#N/A	#N/A	#N/A	#N/A	#N/A	#N/A	#N/A	#N/A	#N/A	#N/A	#N/A	#N/A	#N/A	#N/A	0.857767	#N/A	#N/A	#N/A	#N/A	#N/A	1	ENSG00000122705	CLTA	protein_coding	clathrin light chain A [Source:HGNC Symbol;Acc:HGNC:2090]
YTHDF3	#N/A	#N/A	#N/A	#N/A	#N/A	#N/A	#N/A	#N/A	#N/A	#N/A	#N/A	#N/A	#N/A	#N/A	#N/A	#N/A	#N/A	#N/A	#N/A	#N/A	#N/A	#N/A	#N/A	#N/A	#N/A	#N/A	#N/A	#N/A	#N/A	#N/A	#N/A	#N/A	#N/A	#N/A	#N/A	#N/A	#N/A	#N/A	#N/A	#N/A	#N/A	#N/A	#N/A	#N/A	#N/A	#N/A	#N/A	#N/A	#N/A	#N/A	#N/A	#N/A	#N/A	#N/A	#N/A	#N/A	#N/A	0.859401	#N/A	#N/A	#N/A	#N/A	#N/A	1	ENSG00000185728	YTHDF3	protein_coding	YTH N6-methyladenosine RNA binding protein 3 [Source:HGNC Symbol;Acc:HGNC:26465]
SEC11A	#N/A	#N/A	#N/A	#N/A	#N/A	#N/A	#N/A	#N/A	#N/A	#N/A	#N/A	#N/A	#N/A	#N/A	#N/A	#N/A	#N/A	#N/A	#N/A	#N/A	#N/A	#N/A	#N/A	#N/A	#N/A	#N/A	#N/A	#N/A	#N/A	#N/A	#N/A	#N/A	#N/A	#N/A	#N/A	#N/A	#N/A	#N/A	#N/A	#N/A	#N/A	#N/A	#N/A	#N/A	#N/A	#N/A	#N/A	#N/A	#N/A	#N/A	#N/A	#N/A	#N/A	#N/A	#N/A	#N/A	#N/A	0.237517	#N/A	#N/A	#N/A	#N/A	#N/A	1	ENSG00000140612	SEC11A	protein_coding	SEC11 homolog A, signal peptidase complex subunit [Source:HGNC Symbol;Acc:HGNC:17718]
LYG1	#N/A	#N/A	#N/A	#N/A	#N/A	#N/A	#N/A	#N/A	#N/A	#N/A	#N/A	#N/A	#N/A	#N/A	#N/A	#N/A	#N/A	#N/A	#N/A	#N/A	#N/A	#N/A	#N/A	#N/A	#N/A	#N/A	#N/A	#N/A	#N/A	#N/A	#N/A	#N/A	#N/A	#N/A	#N/A	#N/A	#N/A	#N/A	#N/A	#N/A	#N/A	#N/A	#N/A	#N/A	#N/A	#N/A	#N/A	#N/A	#N/A	#N/A	#N/A	#N/A	#N/A	#N/A	#N/A	#N/A	#N/A	0.0476079	#N/A	#N/A	#N/A	#N/A	#N/A	1	ENSG00000144214	LYG1	protein_coding	lysozyme g1 [Source:HGNC Symbol;Acc:HGNC:27014]
TSFM	#N/A	#N/A	#N/A	#N/A	#N/A	#N/A	#N/A	#N/A	#N/A	#N/A	#N/A	#N/A	#N/A	#N/A	#N/A	#N/A	#N/A	#N/A	#N/A	#N/A	#N/A	#N/A	#N/A	#N/A	#N/A	#N/A	#N/A	#N/A	#N/A	#N/A	#N/A	#N/A	#N/A	#N/A	#N/A	#N/A	#N/A	#N/A	#N/A	#N/A	#N/A	#N/A	#N/A	#N/A	#N/A	#N/A	#N/A	#N/A	#N/A	#N/A	#N/A	#N/A	#N/A	#N/A	#N/A	#N/A	#N/A	0.0769134	#N/A	#N/A	#N/A	#N/A	#N/A	1	ENSG00000123297	TSFM	protein_coding	Ts translation elongation factor, mitochondrial [Source:HGNC Symbol;Acc:HGNC:12367]
AHCTF1	#N/A	#N/A	#N/A	#N/A	#N/A	#N/A	#N/A	#N/A	#N/A	#N/A	#N/A	#N/A	#N/A	#N/A	#N/A	#N/A	#N/A	#N/A	#N/A	#N/A	#N/A	#N/A	#N/A	#N/A	#N/A	#N/A	#N/A	#N/A	#N/A	#N/A	#N/A	#N/A	#N/A	#N/A	#N/A	#N/A	#N/A	#N/A	#N/A	#N/A	#N/A	#N/A	#N/A	#N/A	#N/A	#N/A	#N/A	#N/A	#N/A	#N/A	#N/A	#N/A	#N/A	#N/A	#N/A	#N/A	#N/A	0.914866	#N/A	#N/A	#N/A	#N/A	#N/A	1	ENSG00000153207	AHCTF1	protein_coding	AT-hook containing transcription factor 1 [Source:HGNC Symbol;Acc:HGNC:24618]
GPAT4	#N/A	#N/A	#N/A	#N/A	#N/A	#N/A	#N/A	#N/A	#N/A	#N/A	#N/A	#N/A	#N/A	#N/A	#N/A	#N/A	#N/A	#N/A	#N/A	#N/A	#N/A	#N/A	#N/A	#N/A	#N/A	#N/A	#N/A	#N/A	#N/A	#N/A	#N/A	#N/A	#N/A	#N/A	#N/A	#N/A	#N/A	#N/A	#N/A	#N/A	#N/A	#N/A	#N/A	#N/A	#N/A	#N/A	#N/A	#N/A	#N/A	#N/A	#N/A	#N/A	#N/A	#N/A	#N/A	#N/A	#N/A	0.276899	#N/A	#N/A	#N/A	#N/A	#N/A	1	ENSG00000158669	GPAT4	protein_coding	glycerol-3-phosphate acyltransferase 4 [Source:HGNC Symbol;Acc:HGNC:20880]
GATB	#N/A	#N/A	#N/A	#N/A	#N/A	#N/A	#N/A	#N/A	#N/A	#N/A	#N/A	#N/A	#N/A	#N/A	#N/A	#N/A	#N/A	#N/A	#N/A	#N/A	#N/A	#N/A	#N/A	#N/A	#N/A	#N/A	#N/A	#N/A	#N/A	#N/A	#N/A	#N/A	#N/A	#N/A	#N/A	#N/A	#N/A	#N/A	#N/A	#N/A	#N/A	#N/A	#N/A	#N/A	#N/A	#N/A	#N/A	#N/A	#N/A	#N/A	#N/A	#N/A	#N/A	#N/A	#N/A	#N/A	#N/A	0.0647498	#N/A	#N/A	#N/A	#N/A	#N/A	1	ENSG00000059691	GATB	protein_coding	glutamyl-tRNA amidotransferase subunit B [Source:HGNC Symbol;Acc:HGNC:8849]
ERBB3	#N/A	#N/A	#N/A	#N/A	#N/A	#N/A	#N/A	#N/A	#N/A	#N/A	#N/A	#N/A	#N/A	#N/A	#N/A	#N/A	#N/A	#N/A	#N/A	#N/A	#N/A	#N/A	#N/A	#N/A	#N/A	#N/A	#N/A	#N/A	#N/A	#N/A	#N/A	#N/A	#N/A	#N/A	#N/A	#N/A	#N/A	#N/A	#N/A	#N/A	#N/A	#N/A	#N/A	#N/A	#N/A	#N/A	#N/A	#N/A	#N/A	#N/A	#N/A	#N/A	#N/A	#N/A	#N/A	#N/A	#N/A	0.014587	#N/A	#N/A	#N/A	#N/A	#N/A	1	ENSG00000065361	ERBB3	protein_coding	erb-b2 receptor tyrosine kinase 3 [Source:HGNC Symbol;Acc:HGNC:3431]
NAA25	#N/A	#N/A	#N/A	#N/A	#N/A	#N/A	#N/A	#N/A	#N/A	#N/A	#N/A	#N/A	#N/A	#N/A	#N/A	#N/A	#N/A	#N/A	#N/A	#N/A	#N/A	#N/A	#N/A	#N/A	#N/A	#N/A	#N/A	#N/A	#N/A	#N/A	#N/A	#N/A	#N/A	#N/A	#N/A	#N/A	#N/A	#N/A	#N/A	#N/A	#N/A	#N/A	#N/A	#N/A	#N/A	#N/A	#N/A	#N/A	#N/A	#N/A	#N/A	#N/A	#N/A	#N/A	#N/A	#N/A	#N/A	0.805595	#N/A	#N/A	#N/A	#N/A	#N/A	1	ENSG00000111300	NAA25	protein_coding	N-alpha-acetyltransferase 25, NatB auxiliary subunit [Source:HGNC Symbol;Acc:HGNC:25783]
PDCD2L	#N/A	#N/A	#N/A	#N/A	#N/A	#N/A	#N/A	#N/A	#N/A	#N/A	#N/A	#N/A	#N/A	#N/A	#N/A	#N/A	#N/A	#N/A	#N/A	#N/A	#N/A	#N/A	#N/A	#N/A	#N/A	#N/A	#N/A	#N/A	#N/A	#N/A	#N/A	#N/A	#N/A	#N/A	#N/A	#N/A	#N/A	#N/A	#N/A	#N/A	#N/A	#N/A	#N/A	#N/A	#N/A	#N/A	#N/A	#N/A	#N/A	#N/A	#N/A	#N/A	#N/A	#N/A	#N/A	#N/A	#N/A	0.0479569	#N/A	#N/A	#N/A	#N/A	#N/A	1	ENSG00000126249	PDCD2L	protein_coding	programmed cell death 2 like [Source:HGNC Symbol;Acc:HGNC:28194]
GUF1	#N/A	#N/A	#N/A	#N/A	#N/A	#N/A	#N/A	#N/A	#N/A	#N/A	#N/A	#N/A	#N/A	#N/A	#N/A	#N/A	#N/A	#N/A	#N/A	#N/A	#N/A	#N/A	#N/A	#N/A	#N/A	#N/A	#N/A	#N/A	#N/A	#N/A	#N/A	#N/A	#N/A	#N/A	#N/A	#N/A	#N/A	#N/A	#N/A	#N/A	#N/A	#N/A	#N/A	#N/A	#N/A	#N/A	#N/A	#N/A	#N/A	#N/A	#N/A	#N/A	#N/A	#N/A	#N/A	#N/A	#N/A	0.0763235	#N/A	#N/A	#N/A	#N/A	#N/A	1	ENSG00000151806	GUF1	protein_coding	GTP binding elongation factor GUF1 [Source:HGNC Symbol;Acc:HGNC:25799]
GTPBP6	#N/A	#N/A	#N/A	#N/A	#N/A	#N/A	#N/A	#N/A	#N/A	#N/A	#N/A	#N/A	#N/A	#N/A	#N/A	#N/A	#N/A	#N/A	#N/A	#N/A	#N/A	#N/A	#N/A	#N/A	#N/A	#N/A	#N/A	#N/A	#N/A	#N/A	#N/A	#N/A	#N/A	#N/A	#N/A	#N/A	#N/A	#N/A	#N/A	#N/A	#N/A	#N/A	#N/A	#N/A	#N/A	#N/A	#N/A	#N/A	#N/A	#N/A	#N/A	#N/A	#N/A	#N/A	#N/A	#N/A	#N/A	0.0342396	#N/A	#N/A	#N/A	#N/A	#N/A	1	ENSG00000178605	GTPBP6	protein_coding	GTP binding protein 6 (putative) [Source:HGNC Symbol;Acc:HGNC:30189]
SLC20A1	#N/A	#N/A	#N/A	#N/A	#N/A	#N/A	#N/A	#N/A	#N/A	#N/A	#N/A	#N/A	#N/A	#N/A	#N/A	#N/A	#N/A	#N/A	#N/A	#N/A	#N/A	#N/A	#N/A	#N/A	#N/A	#N/A	#N/A	#N/A	#N/A	#N/A	#N/A	#N/A	#N/A	#N/A	#N/A	#N/A	#N/A	#N/A	#N/A	#N/A	#N/A	#N/A	#N/A	#N/A	#N/A	#N/A	#N/A	#N/A	#N/A	#N/A	#N/A	#N/A	#N/A	#N/A	#N/A	#N/A	#N/A	0.0450498	#N/A	#N/A	#N/A	#N/A	#N/A	1	ENSG00000144136	SLC20A1	protein_coding	solute carrier family 20 member 1 [Source:HGNC Symbol;Acc:HGNC:10946]
PPP3R1	#N/A	#N/A	#N/A	#N/A	#N/A	#N/A	#N/A	#N/A	#N/A	#N/A	#N/A	#N/A	#N/A	#N/A	#N/A	#N/A	#N/A	#N/A	#N/A	#N/A	#N/A	#N/A	#N/A	#N/A	#N/A	#N/A	#N/A	#N/A	#N/A	#N/A	#N/A	#N/A	#N/A	#N/A	#N/A	#N/A	#N/A	#N/A	#N/A	#N/A	#N/A	#N/A	#N/A	#N/A	#N/A	#N/A	#N/A	#N/A	#N/A	#N/A	#N/A	#N/A	#N/A	#N/A	#N/A	#N/A	#N/A	0.827971	#N/A	#N/A	#N/A	#N/A	#N/A	1	ENSG00000221823	PPP3R1	protein_coding	protein phosphatase 3 regulatory subunit B, alpha [Source:HGNC Symbol;Acc:HGNC:9317]
MAPK9	#N/A	#N/A	#N/A	#N/A	#N/A	#N/A	#N/A	#N/A	#N/A	#N/A	#N/A	#N/A	#N/A	#N/A	#N/A	#N/A	#N/A	#N/A	#N/A	#N/A	#N/A	#N/A	#N/A	#N/A	#N/A	#N/A	#N/A	#N/A	#N/A	#N/A	#N/A	#N/A	#N/A	#N/A	#N/A	#N/A	#N/A	#N/A	#N/A	#N/A	#N/A	#N/A	#N/A	#N/A	#N/A	#N/A	#N/A	#N/A	#N/A	#N/A	#N/A	#N/A	#N/A	#N/A	#N/A	#N/A	#N/A	0.39503	#N/A	#N/A	#N/A	#N/A	#N/A	1	ENSG00000050748	MAPK9	protein_coding	mitogen-activated protein kinase 9 [Source:HGNC Symbol;Acc:HGNC:6886]
NFKBIZ	#N/A	#N/A	#N/A	#N/A	#N/A	#N/A	#N/A	#N/A	#N/A	#N/A	#N/A	#N/A	#N/A	#N/A	#N/A	#N/A	#N/A	#N/A	#N/A	#N/A	#N/A	#N/A	#N/A	#N/A	#N/A	#N/A	#N/A	#N/A	#N/A	#N/A	#N/A	#N/A	#N/A	#N/A	#N/A	#N/A	#N/A	#N/A	#N/A	#N/A	#N/A	#N/A	#N/A	#N/A	#N/A	#N/A	#N/A	#N/A	#N/A	#N/A	#N/A	#N/A	#N/A	#N/A	#N/A	#N/A	#N/A	0.0752152	#N/A	#N/A	#N/A	#N/A	#N/A	1	ENSG00000144802	NFKBIZ	protein_coding	NFKB inhibitor zeta [Source:HGNC Symbol;Acc:HGNC:29805]
LINC00654	#N/A	#N/A	#N/A	#N/A	#N/A	#N/A	#N/A	#N/A	#N/A	#N/A	#N/A	#N/A	#N/A	#N/A	#N/A	#N/A	#N/A	#N/A	#N/A	#N/A	#N/A	#N/A	#N/A	#N/A	#N/A	#N/A	#N/A	#N/A	#N/A	#N/A	#N/A	#N/A	#N/A	#N/A	#N/A	#N/A	#N/A	#N/A	#N/A	#N/A	#N/A	#N/A	#N/A	#N/A	#N/A	#N/A	#N/A	#N/A	#N/A	#N/A	#N/A	#N/A	#N/A	#N/A	#N/A	#N/A	#N/A	0.0399529	#N/A	#N/A	#N/A	#N/A	#N/A	1	ENSG00000205181	LINC00654	lncRNA	long intergenic non-protein coding RNA 654 [Source:HGNC Symbol;Acc:HGNC:27154]
ANXA2R-AS1	#N/A	#N/A	#N/A	#N/A	#N/A	#N/A	#N/A	#N/A	#N/A	#N/A	#N/A	#N/A	#N/A	#N/A	#N/A	#N/A	#N/A	#N/A	#N/A	#N/A	#N/A	#N/A	#N/A	#N/A	#N/A	#N/A	#N/A	#N/A	#N/A	#N/A	#N/A	#N/A	#N/A	#N/A	#N/A	#N/A	#N/A	#N/A	#N/A	#N/A	#N/A	#N/A	#N/A	#N/A	#N/A	#N/A	#N/A	#N/A	#N/A	#N/A	#N/A	#N/A	#N/A	#N/A	#N/A	#N/A	#N/A	0.379348	#N/A	#N/A	#N/A	#N/A	#N/A	1	ENSG00000215068	ANXA2R-AS1	lncRNA	ANXA2R antisense RNA 1 [Source:HGNC Symbol;Acc:HGNC:27208]
YARS2	#N/A	#N/A	#N/A	#N/A	#N/A	#N/A	#N/A	#N/A	#N/A	#N/A	#N/A	#N/A	#N/A	#N/A	#N/A	#N/A	#N/A	#N/A	#N/A	#N/A	#N/A	#N/A	#N/A	#N/A	#N/A	#N/A	#N/A	#N/A	#N/A	#N/A	#N/A	#N/A	#N/A	#N/A	#N/A	#N/A	#N/A	#N/A	#N/A	#N/A	#N/A	#N/A	#N/A	#N/A	#N/A	#N/A	#N/A	#N/A	#N/A	#N/A	#N/A	#N/A	#N/A	#N/A	#N/A	#N/A	#N/A	#N/A	0.257822	#N/A	#N/A	#N/A	#N/A	1	ENSG00000139131	YARS2	protein_coding	tyrosyl-tRNA synthetase 2 [Source:HGNC Symbol;Acc:HGNC:24249]
HUS1	#N/A	#N/A	#N/A	#N/A	#N/A	#N/A	#N/A	#N/A	#N/A	#N/A	#N/A	#N/A	#N/A	#N/A	#N/A	#N/A	#N/A	#N/A	#N/A	#N/A	#N/A	#N/A	#N/A	#N/A	#N/A	#N/A	#N/A	#N/A	#N/A	#N/A	#N/A	#N/A	#N/A	#N/A	#N/A	#N/A	#N/A	#N/A	#N/A	#N/A	#N/A	#N/A	#N/A	#N/A	#N/A	#N/A	#N/A	#N/A	#N/A	#N/A	#N/A	#N/A	#N/A	#N/A	#N/A	#N/A	#N/A	#N/A	0.0562007	#N/A	#N/A	#N/A	#N/A	1	ENSG00000136273	HUS1	protein_coding	HUS1 checkpoint clamp component [Source:HGNC Symbol;Acc:HGNC:5309]
TADA1	#N/A	#N/A	#N/A	#N/A	#N/A	#N/A	#N/A	#N/A	#N/A	#N/A	#N/A	#N/A	#N/A	#N/A	#N/A	#N/A	#N/A	#N/A	#N/A	#N/A	#N/A	#N/A	#N/A	#N/A	#N/A	#N/A	#N/A	#N/A	#N/A	#N/A	#N/A	#N/A	#N/A	#N/A	#N/A	#N/A	#N/A	#N/A	#N/A	#N/A	#N/A	#N/A	#N/A	#N/A	#N/A	#N/A	#N/A	#N/A	#N/A	#N/A	#N/A	#N/A	#N/A	#N/A	#N/A	#N/A	#N/A	#N/A	0.0535274	#N/A	#N/A	#N/A	#N/A	1	ENSG00000152382	TADA1	protein_coding	transcriptional adaptor 1 [Source:HGNC Symbol;Acc:HGNC:30631]
PRIM1	#N/A	#N/A	#N/A	#N/A	#N/A	#N/A	#N/A	#N/A	#N/A	#N/A	#N/A	#N/A	#N/A	#N/A	#N/A	#N/A	#N/A	#N/A	#N/A	#N/A	#N/A	#N/A	#N/A	#N/A	#N/A	#N/A	#N/A	#N/A	#N/A	#N/A	#N/A	#N/A	#N/A	#N/A	#N/A	#N/A	#N/A	#N/A	#N/A	#N/A	#N/A	#N/A	#N/A	#N/A	#N/A	#N/A	#N/A	#N/A	#N/A	#N/A	#N/A	#N/A	#N/A	#N/A	#N/A	#N/A	#N/A	#N/A	0.0574467	#N/A	#N/A	#N/A	#N/A	1	ENSG00000198056	PRIM1	protein_coding	DNA primase subunit 1 [Source:HGNC Symbol;Acc:HGNC:9369]
SEL1L	#N/A	#N/A	#N/A	#N/A	#N/A	#N/A	#N/A	#N/A	#N/A	#N/A	#N/A	#N/A	#N/A	#N/A	#N/A	#N/A	#N/A	#N/A	#N/A	#N/A	#N/A	#N/A	#N/A	#N/A	#N/A	#N/A	#N/A	#N/A	#N/A	#N/A	#N/A	#N/A	#N/A	#N/A	#N/A	#N/A	#N/A	#N/A	#N/A	#N/A	#N/A	#N/A	#N/A	#N/A	#N/A	#N/A	#N/A	#N/A	#N/A	#N/A	#N/A	#N/A	#N/A	#N/A	#N/A	#N/A	#N/A	#N/A	#N/A	0.0313656	#N/A	#N/A	#N/A	1	ENSG00000071537	SEL1L	protein_coding	SEL1L adaptor subunit of ERAD E3 ubiquitin ligase [Source:HGNC Symbol;Acc:HGNC:10717]
C12orf4	#N/A	#N/A	#N/A	#N/A	#N/A	#N/A	#N/A	#N/A	#N/A	#N/A	#N/A	#N/A	#N/A	#N/A	#N/A	#N/A	#N/A	#N/A	#N/A	#N/A	#N/A	#N/A	#N/A	#N/A	#N/A	#N/A	#N/A	#N/A	#N/A	#N/A	#N/A	#N/A	#N/A	#N/A	#N/A	#N/A	#N/A	#N/A	#N/A	#N/A	#N/A	#N/A	#N/A	#N/A	#N/A	#N/A	#N/A	#N/A	#N/A	#N/A	#N/A	#N/A	#N/A	#N/A	#N/A	#N/A	#N/A	#N/A	#N/A	0.0610758	#N/A	#N/A	#N/A	1	ENSG00000047621	C12orf4	protein_coding	chromosome 12 open reading frame 4 [Source:HGNC Symbol;Acc:HGNC:1184]
KCTD20	#N/A	#N/A	#N/A	#N/A	#N/A	#N/A	#N/A	#N/A	#N/A	#N/A	#N/A	#N/A	#N/A	#N/A	#N/A	#N/A	#N/A	#N/A	#N/A	#N/A	#N/A	#N/A	#N/A	#N/A	#N/A	#N/A	#N/A	#N/A	#N/A	#N/A	#N/A	#N/A	#N/A	#N/A	#N/A	#N/A	#N/A	#N/A	#N/A	#N/A	#N/A	#N/A	#N/A	#N/A	#N/A	#N/A	#N/A	#N/A	#N/A	#N/A	#N/A	#N/A	#N/A	#N/A	#N/A	#N/A	#N/A	#N/A	#N/A	0.333685	#N/A	#N/A	#N/A	1	ENSG00000112078	KCTD20	protein_coding	potassium channel tetramerization domain containing 20 [Source:HGNC Symbol;Acc:HGNC:21052]
LRRC41	#N/A	#N/A	#N/A	#N/A	#N/A	#N/A	#N/A	#N/A	#N/A	#N/A	#N/A	#N/A	#N/A	#N/A	#N/A	#N/A	#N/A	#N/A	#N/A	#N/A	#N/A	#N/A	#N/A	#N/A	#N/A	#N/A	#N/A	#N/A	#N/A	#N/A	#N/A	#N/A	#N/A	#N/A	#N/A	#N/A	#N/A	#N/A	#N/A	#N/A	#N/A	#N/A	#N/A	#N/A	#N/A	#N/A	#N/A	#N/A	#N/A	#N/A	#N/A	#N/A	#N/A	#N/A	#N/A	#N/A	#N/A	#N/A	#N/A	0.0624116	#N/A	#N/A	#N/A	1	ENSG00000132128	LRRC41	protein_coding	leucine rich repeat containing 41 [Source:HGNC Symbol;Acc:HGNC:16917]
PILRB	#N/A	#N/A	#N/A	#N/A	#N/A	#N/A	#N/A	#N/A	#N/A	#N/A	#N/A	#N/A	#N/A	#N/A	#N/A	#N/A	#N/A	#N/A	#N/A	#N/A	#N/A	#N/A	#N/A	#N/A	#N/A	#N/A	#N/A	#N/A	#N/A	#N/A	#N/A	#N/A	#N/A	#N/A	#N/A	#N/A	#N/A	#N/A	#N/A	#N/A	#N/A	#N/A	#N/A	#N/A	#N/A	#N/A	#N/A	#N/A	#N/A	#N/A	#N/A	#N/A	#N/A	#N/A	#N/A	#N/A	#N/A	#N/A	#N/A	0.210256	#N/A	#N/A	#N/A	1	ENSG00000121716	PILRB	protein_coding	paired immunoglobin like type 2 receptor beta [Source:HGNC Symbol;Acc:HGNC:18297]
TMEM184C	#N/A	#N/A	#N/A	#N/A	#N/A	#N/A	#N/A	#N/A	#N/A	#N/A	#N/A	#N/A	#N/A	#N/A	#N/A	#N/A	#N/A	#N/A	#N/A	#N/A	#N/A	#N/A	#N/A	#N/A	#N/A	#N/A	#N/A	#N/A	#N/A	#N/A	#N/A	#N/A	#N/A	#N/A	#N/A	#N/A	#N/A	#N/A	#N/A	#N/A	#N/A	#N/A	#N/A	#N/A	#N/A	#N/A	#N/A	#N/A	#N/A	#N/A	#N/A	#N/A	#N/A	#N/A	#N/A	#N/A	#N/A	#N/A	#N/A	0.0794079	#N/A	#N/A	#N/A	1	ENSG00000164168	TMEM184C	protein_coding	transmembrane protein 184C [Source:HGNC Symbol;Acc:HGNC:25587]
HMGN1	#N/A	#N/A	#N/A	#N/A	#N/A	#N/A	#N/A	#N/A	#N/A	#N/A	#N/A	#N/A	#N/A	#N/A	#N/A	#N/A	#N/A	#N/A	#N/A	#N/A	#N/A	#N/A	#N/A	#N/A	#N/A	#N/A	#N/A	#N/A	#N/A	#N/A	#N/A	#N/A	#N/A	#N/A	#N/A	#N/A	#N/A	#N/A	#N/A	#N/A	#N/A	#N/A	#N/A	#N/A	#N/A	#N/A	#N/A	#N/A	#N/A	#N/A	#N/A	#N/A	#N/A	#N/A	#N/A	#N/A	#N/A	#N/A	#N/A	0.0275983	#N/A	#N/A	#N/A	1	ENSG00000205581	HMGN1	protein_coding	high mobility group nucleosome binding domain 1 [Source:HGNC Symbol;Acc:HGNC:4984]
TRPM7	#N/A	#N/A	#N/A	#N/A	#N/A	#N/A	#N/A	#N/A	#N/A	#N/A	#N/A	#N/A	#N/A	#N/A	#N/A	#N/A	#N/A	#N/A	#N/A	#N/A	#N/A	#N/A	#N/A	#N/A	#N/A	#N/A	#N/A	#N/A	#N/A	#N/A	#N/A	#N/A	#N/A	#N/A	#N/A	#N/A	#N/A	#N/A	#N/A	#N/A	#N/A	#N/A	#N/A	#N/A	#N/A	#N/A	#N/A	#N/A	#N/A	#N/A	#N/A	#N/A	#N/A	#N/A	#N/A	#N/A	#N/A	#N/A	#N/A	0.844621	#N/A	#N/A	#N/A	1	ENSG00000092439	TRPM7	protein_coding	transient receptor potential cation channel subfamily M member 7 [Source:HGNC Symbol;Acc:HGNC:17994]
TNNC1	#N/A	#N/A	#N/A	#N/A	#N/A	#N/A	#N/A	#N/A	#N/A	#N/A	#N/A	#N/A	#N/A	#N/A	#N/A	#N/A	#N/A	#N/A	#N/A	#N/A	#N/A	#N/A	#N/A	#N/A	#N/A	#N/A	#N/A	#N/A	#N/A	#N/A	#N/A	#N/A	#N/A	#N/A	#N/A	#N/A	#N/A	#N/A	#N/A	#N/A	#N/A	#N/A	#N/A	#N/A	#N/A	#N/A	#N/A	#N/A	#N/A	#N/A	#N/A	#N/A	#N/A	#N/A	#N/A	#N/A	#N/A	#N/A	#N/A	0.0128159	#N/A	#N/A	#N/A	1	ENSG00000114854	TNNC1	protein_coding	troponin C1, slow skeletal and cardiac type [Source:HGNC Symbol;Acc:HGNC:11943]
ADSS2	#N/A	#N/A	#N/A	#N/A	#N/A	#N/A	#N/A	#N/A	#N/A	#N/A	#N/A	#N/A	#N/A	#N/A	#N/A	#N/A	#N/A	#N/A	#N/A	#N/A	#N/A	#N/A	#N/A	#N/A	#N/A	#N/A	#N/A	#N/A	#N/A	#N/A	#N/A	#N/A	#N/A	#N/A	#N/A	#N/A	#N/A	#N/A	#N/A	#N/A	#N/A	#N/A	#N/A	#N/A	#N/A	#N/A	#N/A	#N/A	#N/A	#N/A	#N/A	#N/A	#N/A	#N/A	#N/A	#N/A	#N/A	#N/A	#N/A	0.0627041	#N/A	#N/A	#N/A	1	ENSG00000035687	ADSS2	protein_coding	adenylosuccinate synthase 2 [Source:HGNC Symbol;Acc:HGNC:292]
DNAJC5	#N/A	#N/A	#N/A	#N/A	#N/A	#N/A	#N/A	#N/A	#N/A	#N/A	#N/A	#N/A	#N/A	#N/A	#N/A	#N/A	#N/A	#N/A	#N/A	#N/A	#N/A	#N/A	#N/A	#N/A	#N/A	#N/A	#N/A	#N/A	#N/A	#N/A	#N/A	#N/A	#N/A	#N/A	#N/A	#N/A	#N/A	#N/A	#N/A	#N/A	#N/A	#N/A	#N/A	#N/A	#N/A	#N/A	#N/A	#N/A	#N/A	#N/A	#N/A	#N/A	#N/A	#N/A	#N/A	#N/A	#N/A	#N/A	#N/A	0.109294	#N/A	#N/A	#N/A	1	ENSG00000101152	DNAJC5	protein_coding	DnaJ heat shock protein family (Hsp40) member C5 [Source:HGNC Symbol;Acc:HGNC:16235]
GNS	#N/A	#N/A	#N/A	#N/A	#N/A	#N/A	#N/A	#N/A	#N/A	#N/A	#N/A	#N/A	#N/A	#N/A	#N/A	#N/A	#N/A	#N/A	#N/A	#N/A	#N/A	#N/A	#N/A	#N/A	#N/A	#N/A	#N/A	#N/A	#N/A	#N/A	#N/A	#N/A	#N/A	#N/A	#N/A	#N/A	#N/A	#N/A	#N/A	#N/A	#N/A	#N/A	#N/A	#N/A	#N/A	#N/A	#N/A	#N/A	#N/A	#N/A	#N/A	#N/A	#N/A	#N/A	#N/A	#N/A	#N/A	#N/A	#N/A	0.033211	#N/A	#N/A	#N/A	1	ENSG00000135677	GNS	protein_coding	glucosamine (N-acetyl)-6-sulfatase [Source:HGNC Symbol;Acc:HGNC:4422]
DYNC1LI1	#N/A	#N/A	#N/A	#N/A	#N/A	#N/A	#N/A	#N/A	#N/A	#N/A	#N/A	#N/A	#N/A	#N/A	#N/A	#N/A	#N/A	#N/A	#N/A	#N/A	#N/A	#N/A	#N/A	#N/A	#N/A	#N/A	#N/A	#N/A	#N/A	#N/A	#N/A	#N/A	#N/A	#N/A	#N/A	#N/A	#N/A	#N/A	#N/A	#N/A	#N/A	#N/A	#N/A	#N/A	#N/A	#N/A	#N/A	#N/A	#N/A	#N/A	#N/A	#N/A	#N/A	#N/A	#N/A	#N/A	#N/A	#N/A	#N/A	0.0481232	#N/A	#N/A	#N/A	1	ENSG00000144635	DYNC1LI1	protein_coding	dynein cytoplasmic 1 light intermediate chain 1 [Source:HGNC Symbol;Acc:HGNC:18745]
PGPEP1	#N/A	#N/A	#N/A	#N/A	#N/A	#N/A	#N/A	#N/A	#N/A	#N/A	#N/A	#N/A	#N/A	#N/A	#N/A	#N/A	#N/A	#N/A	#N/A	#N/A	#N/A	#N/A	#N/A	#N/A	#N/A	#N/A	#N/A	#N/A	#N/A	#N/A	#N/A	#N/A	#N/A	#N/A	#N/A	#N/A	#N/A	#N/A	#N/A	#N/A	#N/A	#N/A	#N/A	#N/A	#N/A	#N/A	#N/A	#N/A	#N/A	#N/A	#N/A	#N/A	#N/A	#N/A	#N/A	#N/A	#N/A	#N/A	#N/A	0.0358237	#N/A	#N/A	#N/A	1	ENSG00000130517	PGPEP1	protein_coding	pyroglutamyl-peptidase I [Source:HGNC Symbol;Acc:HGNC:13568]
PPARD	#N/A	#N/A	#N/A	#N/A	#N/A	#N/A	#N/A	#N/A	#N/A	#N/A	#N/A	#N/A	#N/A	#N/A	#N/A	#N/A	#N/A	#N/A	#N/A	#N/A	#N/A	#N/A	#N/A	#N/A	#N/A	#N/A	#N/A	#N/A	#N/A	#N/A	#N/A	#N/A	#N/A	#N/A	#N/A	#N/A	#N/A	#N/A	#N/A	#N/A	#N/A	#N/A	#N/A	#N/A	#N/A	#N/A	#N/A	#N/A	#N/A	#N/A	#N/A	#N/A	#N/A	#N/A	#N/A	#N/A	#N/A	#N/A	#N/A	0.0509304	#N/A	#N/A	#N/A	1	ENSG00000112033	PPARD	protein_coding	peroxisome proliferator activated receptor delta [Source:HGNC Symbol;Acc:HGNC:9235]
TAF12	#N/A	#N/A	#N/A	#N/A	#N/A	#N/A	#N/A	#N/A	#N/A	#N/A	#N/A	#N/A	#N/A	#N/A	#N/A	#N/A	#N/A	#N/A	#N/A	#N/A	#N/A	#N/A	#N/A	#N/A	#N/A	#N/A	#N/A	#N/A	#N/A	#N/A	#N/A	#N/A	#N/A	#N/A	#N/A	#N/A	#N/A	#N/A	#N/A	#N/A	#N/A	#N/A	#N/A	#N/A	#N/A	#N/A	#N/A	#N/A	#N/A	#N/A	#N/A	#N/A	#N/A	#N/A	#N/A	#N/A	#N/A	#N/A	#N/A	0.0337667	#N/A	#N/A	#N/A	1	ENSG00000120656	TAF12	protein_coding	TATA-box binding protein associated factor 12 [Source:HGNC Symbol;Acc:HGNC:11545]
NUP50	#N/A	#N/A	#N/A	#N/A	#N/A	#N/A	#N/A	#N/A	#N/A	#N/A	#N/A	#N/A	#N/A	#N/A	#N/A	#N/A	#N/A	#N/A	#N/A	#N/A	#N/A	#N/A	#N/A	#N/A	#N/A	#N/A	#N/A	#N/A	#N/A	#N/A	#N/A	#N/A	#N/A	#N/A	#N/A	#N/A	#N/A	#N/A	#N/A	#N/A	#N/A	#N/A	#N/A	#N/A	#N/A	#N/A	#N/A	#N/A	#N/A	#N/A	#N/A	#N/A	#N/A	#N/A	#N/A	#N/A	#N/A	#N/A	#N/A	#N/A	0.893861	#N/A	#N/A	1	ENSG00000093000	NUP50	protein_coding	nucleoporin 50 [Source:HGNC Symbol;Acc:HGNC:8065]
#231616	#N/A	#N/A	#N/A	#N/A	#N/A	#N/A	#N/A	#N/A	#N/A	#N/A	#N/A	#N/A	#N/A	#N/A	#N/A	#N/A	#N/A	#N/A	#N/A	#N/A	#N/A	#N/A	#N/A	#N/A	#N/A	#N/A	#N/A	#N/A	#N/A	#N/A	#N/A	#N/A	#N/A	#N/A	#N/A	#N/A	#N/A	#N/A	#N/A	#N/A	#N/A	#N/A	#N/A	#N/A	#N/A	#N/A	#N/A	#N/A	#N/A	#N/A	#N/A	#N/A	#N/A	#N/A	#N/A	#N/A	#N/A	#N/A	#N/A	#N/A	0.0294237	#N/A	#N/A	1	ENSG00000231616		lncRNA	novel transcript, antisense to KIF27
#261118	#N/A	#N/A	#N/A	#N/A	#N/A	#N/A	#N/A	#N/A	#N/A	#N/A	#N/A	#N/A	#N/A	#N/A	#N/A	#N/A	#N/A	#N/A	#N/A	#N/A	#N/A	#N/A	#N/A	#N/A	#N/A	#N/A	#N/A	#N/A	#N/A	#N/A	#N/A	#N/A	#N/A	#N/A	#N/A	#N/A	#N/A	#N/A	#N/A	#N/A	#N/A	#N/A	#N/A	#N/A	#N/A	#N/A	#N/A	#N/A	#N/A	#N/A	#N/A	#N/A	#N/A	#N/A	#N/A	#N/A	#N/A	#N/A	#N/A	#N/A	0.0486242	#N/A	#N/A	1	ENSG00000261118		lncRNA	novel transcript, antisense to SPG7
KANSL1-AS1#214401	#N/A	#N/A	#N/A	#N/A	#N/A	#N/A	#N/A	#N/A	#N/A	#N/A	#N/A	#N/A	#N/A	#N/A	#N/A	#N/A	#N/A	#N/A	#N/A	#N/A	#N/A	#N/A	#N/A	#N/A	#N/A	#N/A	#N/A	#N/A	#N/A	#N/A	#N/A	#N/A	#N/A	#N/A	#N/A	#N/A	#N/A	#N/A	#N/A	#N/A	#N/A	#N/A	#N/A	#N/A	#N/A	#N/A	#N/A	#N/A	#N/A	#N/A	#N/A	#N/A	#N/A	#N/A	#N/A	#N/A	#N/A	#N/A	#N/A	#N/A	0.0203989	#N/A	#N/A	1	ENSG00000214401	KANSL1-AS1	lncRNA	KANSL1 antisense RNA 1 [Source:HGNC Symbol;Acc:HGNC:43740]
PYCR3#104524	#N/A	#N/A	#N/A	#N/A	#N/A	#N/A	#N/A	#N/A	#N/A	#N/A	#N/A	#N/A	#N/A	#N/A	#N/A	#N/A	#N/A	#N/A	#N/A	#N/A	#N/A	#N/A	#N/A	#N/A	#N/A	#N/A	#N/A	#N/A	#N/A	#N/A	#N/A	#N/A	#N/A	#N/A	#N/A	#N/A	#N/A	#N/A	#N/A	#N/A	#N/A	#N/A	#N/A	#N/A	#N/A	#N/A	#N/A	#N/A	#N/A	#N/A	#N/A	#N/A	#N/A	#N/A	#N/A	#N/A	#N/A	#N/A	#N/A	#N/A	0.0207672	#N/A	#N/A	1	ENSG00000104524	PYCR3	protein_coding	pyrroline-5-carboxylate reductase 3 [Source:HGNC Symbol;Acc:HGNC:25846]
CAPN3	#N/A	#N/A	#N/A	#N/A	#N/A	#N/A	#N/A	#N/A	#N/A	#N/A	#N/A	#N/A	#N/A	#N/A	#N/A	#N/A	#N/A	#N/A	#N/A	#N/A	#N/A	#N/A	#N/A	#N/A	#N/A	#N/A	#N/A	#N/A	#N/A	#N/A	#N/A	#N/A	#N/A	#N/A	#N/A	#N/A	#N/A	#N/A	#N/A	#N/A	#N/A	#N/A	#N/A	#N/A	#N/A	#N/A	#N/A	#N/A	#N/A	#N/A	#N/A	0.0683053	#N/A	#N/A	#N/A	#N/A	#N/A	#N/A	#N/A	#N/A	#N/A	#N/A	#N/A	1	ENSG00000092529	CAPN3	protein_coding	calpain 3 [Source:HGNC Symbol;Acc:HGNC:1480]
CHST12	#N/A	#N/A	#N/A	#N/A	#N/A	#N/A	#N/A	#N/A	#N/A	#N/A	#N/A	#N/A	#N/A	#N/A	#N/A	#N/A	#N/A	#N/A	#N/A	#N/A	#N/A	#N/A	#N/A	#N/A	#N/A	#N/A	#N/A	#N/A	#N/A	#N/A	#N/A	#N/A	#N/A	#N/A	#N/A	#N/A	#N/A	#N/A	#N/A	#N/A	#N/A	#N/A	#N/A	#N/A	#N/A	#N/A	#N/A	#N/A	#N/A	#N/A	#N/A	1.374	#N/A	#N/A	#N/A	#N/A	#N/A	#N/A	#N/A	#N/A	#N/A	#N/A	#N/A	1	ENSG00000136213	CHST12	protein_coding	carbohydrate sulfotransferase 12 [Source:HGNC Symbol;Acc:HGNC:17423]
TNPO1-DT	#N/A	#N/A	#N/A	#N/A	#N/A	#N/A	#N/A	#N/A	#N/A	#N/A	#N/A	#N/A	#N/A	#N/A	#N/A	#N/A	#N/A	#N/A	#N/A	#N/A	#N/A	#N/A	#N/A	#N/A	#N/A	#N/A	#N/A	#N/A	#N/A	#N/A	#N/A	#N/A	#N/A	#N/A	#N/A	#N/A	#N/A	#N/A	#N/A	#N/A	#N/A	#N/A	#N/A	#N/A	#N/A	#N/A	#N/A	#N/A	#N/A	#N/A	#N/A	0.0696854	#N/A	#N/A	#N/A	#N/A	#N/A	#N/A	#N/A	#N/A	#N/A	#N/A	#N/A	1	ENSG00000249085	TNPO1-DT	lncRNA	TNPO1 divergent transcript [Source:HGNC Symbol;Acc:HGNC:40328]
#285755	#N/A	#N/A	#N/A	#N/A	#N/A	#N/A	#N/A	#N/A	#N/A	#N/A	#N/A	#N/A	#N/A	#N/A	#N/A	#N/A	#N/A	#N/A	#N/A	#N/A	#N/A	#N/A	#N/A	#N/A	#N/A	#N/A	#N/A	#N/A	#N/A	#N/A	#N/A	#N/A	#N/A	#N/A	#N/A	#N/A	#N/A	#N/A	#N/A	#N/A	#N/A	#N/A	#N/A	#N/A	#N/A	#N/A	#N/A	#N/A	#N/A	#N/A	#N/A	0.830733	#N/A	#N/A	#N/A	#N/A	#N/A	#N/A	#N/A	#N/A	#N/A	#N/A	#N/A	1	ENSG00000285755		lncRNA	Novel transcript
SLC35G1	#N/A	#N/A	#N/A	#N/A	#N/A	#N/A	#N/A	#N/A	#N/A	#N/A	#N/A	#N/A	#N/A	#N/A	#N/A	#N/A	#N/A	#N/A	#N/A	#N/A	#N/A	#N/A	#N/A	#N/A	#N/A	#N/A	#N/A	#N/A	#N/A	#N/A	#N/A	#N/A	#N/A	#N/A	#N/A	#N/A	#N/A	#N/A	#N/A	#N/A	#N/A	#N/A	#N/A	#N/A	#N/A	#N/A	#N/A	#N/A	#N/A	#N/A	#N/A	1.00584	#N/A	#N/A	#N/A	#N/A	#N/A	#N/A	#N/A	#N/A	#N/A	#N/A	#N/A	1	ENSG00000176273	SLC35G1	protein_coding	solute carrier family 35 member G1 [Source:HGNC Symbol;Acc:HGNC:26607]
TBC1D24	#N/A	#N/A	#N/A	#N/A	#N/A	#N/A	#N/A	#N/A	#N/A	#N/A	#N/A	#N/A	#N/A	#N/A	#N/A	#N/A	#N/A	#N/A	#N/A	#N/A	#N/A	#N/A	#N/A	#N/A	#N/A	#N/A	#N/A	#N/A	#N/A	#N/A	#N/A	#N/A	#N/A	#N/A	#N/A	#N/A	#N/A	#N/A	#N/A	#N/A	#N/A	#N/A	#N/A	#N/A	#N/A	#N/A	#N/A	#N/A	#N/A	#N/A	#N/A	0.123007	#N/A	#N/A	#N/A	#N/A	#N/A	#N/A	#N/A	#N/A	#N/A	#N/A	#N/A	1	ENSG00000162065	TBC1D24	protein_coding	TBC1 domain family member 24 [Source:HGNC Symbol;Acc:HGNC:29203]
HOXB-AS1	#N/A	#N/A	#N/A	#N/A	#N/A	#N/A	#N/A	#N/A	#N/A	#N/A	#N/A	#N/A	#N/A	#N/A	#N/A	#N/A	#N/A	#N/A	#N/A	#N/A	#N/A	#N/A	#N/A	#N/A	#N/A	#N/A	#N/A	#N/A	#N/A	#N/A	#N/A	#N/A	#N/A	#N/A	#N/A	#N/A	#N/A	#N/A	#N/A	#N/A	#N/A	#N/A	#N/A	#N/A	#N/A	#N/A	#N/A	#N/A	#N/A	#N/A	#N/A	0.274856	#N/A	#N/A	#N/A	#N/A	#N/A	#N/A	#N/A	#N/A	#N/A	#N/A	#N/A	1	ENSG00000230148	HOXB-AS1	lncRNA	HOXB cluster antisense RNA 1 [Source:HGNC Symbol;Acc:HGNC:43744]
#270574	#N/A	#N/A	#N/A	#N/A	#N/A	#N/A	#N/A	#N/A	#N/A	#N/A	#N/A	#N/A	#N/A	#N/A	#N/A	#N/A	#N/A	#N/A	#N/A	#N/A	#N/A	#N/A	#N/A	#N/A	#N/A	#N/A	#N/A	#N/A	#N/A	#N/A	#N/A	#N/A	#N/A	#N/A	#N/A	#N/A	#N/A	#N/A	#N/A	#N/A	#N/A	#N/A	#N/A	#N/A	#N/A	#N/A	#N/A	#N/A	#N/A	#N/A	#N/A	0.0444119	#N/A	#N/A	#N/A	#N/A	#N/A	#N/A	#N/A	#N/A	#N/A	#N/A	#N/A	1	ENSG00000270574		lncRNA	novel transcript, antisense to titin
BAG3	#N/A	#N/A	#N/A	#N/A	#N/A	#N/A	#N/A	#N/A	#N/A	#N/A	#N/A	#N/A	#N/A	#N/A	#N/A	#N/A	#N/A	#N/A	#N/A	#N/A	#N/A	#N/A	#N/A	#N/A	#N/A	#N/A	#N/A	#N/A	#N/A	#N/A	#N/A	#N/A	#N/A	#N/A	#N/A	#N/A	#N/A	#N/A	#N/A	#N/A	#N/A	#N/A	#N/A	#N/A	#N/A	#N/A	#N/A	#N/A	#N/A	#N/A	#N/A	0.0655917	#N/A	#N/A	#N/A	#N/A	#N/A	#N/A	#N/A	#N/A	#N/A	#N/A	#N/A	1	ENSG00000151929	BAG3	protein_coding	BAG cochaperone 3 [Source:HGNC Symbol;Acc:HGNC:939]
TSEN2	#N/A	#N/A	#N/A	#N/A	#N/A	#N/A	#N/A	#N/A	#N/A	#N/A	#N/A	#N/A	#N/A	#N/A	#N/A	#N/A	#N/A	#N/A	#N/A	#N/A	#N/A	#N/A	#N/A	#N/A	#N/A	#N/A	#N/A	#N/A	#N/A	#N/A	#N/A	#N/A	#N/A	#N/A	#N/A	#N/A	#N/A	#N/A	#N/A	#N/A	#N/A	#N/A	#N/A	#N/A	#N/A	#N/A	#N/A	#N/A	#N/A	#N/A	#N/A	0.844192	#N/A	#N/A	#N/A	#N/A	#N/A	#N/A	#N/A	#N/A	#N/A	#N/A	#N/A	1	ENSG00000154743	TSEN2	protein_coding	tRNA splicing endonuclease subunit 2 [Source:HGNC Symbol;Acc:HGNC:28422]
IL15RA	#N/A	#N/A	#N/A	#N/A	#N/A	#N/A	#N/A	#N/A	#N/A	#N/A	#N/A	#N/A	#N/A	#N/A	#N/A	#N/A	#N/A	#N/A	#N/A	#N/A	#N/A	#N/A	#N/A	#N/A	#N/A	#N/A	#N/A	#N/A	#N/A	#N/A	#N/A	#N/A	#N/A	#N/A	#N/A	#N/A	#N/A	#N/A	#N/A	#N/A	#N/A	#N/A	#N/A	#N/A	#N/A	#N/A	#N/A	#N/A	#N/A	#N/A	#N/A	1.40918	#N/A	#N/A	#N/A	#N/A	#N/A	#N/A	#N/A	#N/A	#N/A	#N/A	#N/A	1	ENSG00000134470	IL15RA	protein_coding	interleukin 15 receptor subunit alpha [Source:HGNC Symbol;Acc:HGNC:5978]
CHAD	#N/A	#N/A	#N/A	#N/A	#N/A	#N/A	#N/A	#N/A	#N/A	#N/A	#N/A	#N/A	#N/A	#N/A	#N/A	#N/A	#N/A	#N/A	#N/A	#N/A	#N/A	#N/A	#N/A	#N/A	#N/A	#N/A	#N/A	#N/A	#N/A	#N/A	#N/A	#N/A	#N/A	#N/A	#N/A	#N/A	#N/A	#N/A	#N/A	#N/A	#N/A	#N/A	#N/A	#N/A	#N/A	#N/A	#N/A	#N/A	#N/A	#N/A	#N/A	0.054665	#N/A	#N/A	#N/A	#N/A	#N/A	#N/A	#N/A	#N/A	#N/A	#N/A	#N/A	1	ENSG00000136457	CHAD	protein_coding	chondroadherin [Source:HGNC Symbol;Acc:HGNC:1909]
SMAD1-AS2	#N/A	#N/A	#N/A	#N/A	#N/A	#N/A	#N/A	#N/A	#N/A	#N/A	#N/A	#N/A	#N/A	#N/A	#N/A	#N/A	#N/A	#N/A	#N/A	#N/A	#N/A	#N/A	#N/A	#N/A	#N/A	#N/A	#N/A	#N/A	#N/A	#N/A	#N/A	#N/A	#N/A	#N/A	#N/A	#N/A	#N/A	#N/A	#N/A	#N/A	#N/A	#N/A	#N/A	#N/A	#N/A	#N/A	#N/A	#N/A	#N/A	#N/A	#N/A	0.0584816	#N/A	#N/A	#N/A	#N/A	#N/A	#N/A	#N/A	#N/A	#N/A	#N/A	#N/A	1	ENSG00000250582	SMAD1-AS2	lncRNA	SMAD1 antisense RNA 2 [Source:HGNC Symbol;Acc:HGNC:49381]
PSMD4	#N/A	#N/A	#N/A	#N/A	#N/A	#N/A	#N/A	#N/A	#N/A	#N/A	#N/A	#N/A	#N/A	#N/A	#N/A	#N/A	#N/A	#N/A	#N/A	#N/A	#N/A	#N/A	#N/A	#N/A	#N/A	#N/A	#N/A	#N/A	#N/A	#N/A	#N/A	#N/A	#N/A	#N/A	#N/A	#N/A	#N/A	#N/A	#N/A	#N/A	#N/A	#N/A	#N/A	#N/A	#N/A	#N/A	#N/A	#N/A	#N/A	#N/A	#N/A	1.02834	#N/A	#N/A	#N/A	#N/A	#N/A	#N/A	#N/A	#N/A	#N/A	#N/A	#N/A	1	ENSG00000159352	PSMD4	protein_coding	proteasome 26S subunit ubiquitin receptor, non-ATPase 4 [Source:HGNC Symbol;Acc:HGNC:9561]
CCDC39	#N/A	#N/A	#N/A	#N/A	#N/A	#N/A	#N/A	#N/A	#N/A	#N/A	#N/A	#N/A	#N/A	#N/A	#N/A	#N/A	#N/A	#N/A	#N/A	#N/A	#N/A	#N/A	#N/A	#N/A	#N/A	#N/A	#N/A	#N/A	#N/A	#N/A	#N/A	#N/A	#N/A	#N/A	#N/A	#N/A	#N/A	#N/A	#N/A	#N/A	#N/A	#N/A	#N/A	#N/A	#N/A	#N/A	#N/A	#N/A	#N/A	#N/A	#N/A	0.0982103	#N/A	#N/A	#N/A	#N/A	#N/A	#N/A	#N/A	#N/A	#N/A	#N/A	#N/A	1	ENSG00000284862	CCDC39	protein_coding	coiled-coil domain containing 39 [Source:HGNC Symbol;Acc:HGNC:25244]
GCLM	#N/A	#N/A	#N/A	#N/A	#N/A	#N/A	#N/A	#N/A	#N/A	#N/A	#N/A	#N/A	#N/A	#N/A	#N/A	#N/A	#N/A	#N/A	#N/A	#N/A	#N/A	#N/A	#N/A	#N/A	#N/A	#N/A	#N/A	#N/A	#N/A	#N/A	#N/A	#N/A	#N/A	#N/A	#N/A	#N/A	#N/A	#N/A	#N/A	#N/A	#N/A	#N/A	#N/A	#N/A	#N/A	#N/A	#N/A	#N/A	#N/A	#N/A	#N/A	0.616988	#N/A	#N/A	#N/A	#N/A	#N/A	#N/A	#N/A	#N/A	#N/A	#N/A	#N/A	1	ENSG00000023909	GCLM	protein_coding	glutamate-cysteine ligase modifier subunit [Source:HGNC Symbol;Acc:HGNC:4312]
PPP1R42	#N/A	#N/A	#N/A	#N/A	#N/A	#N/A	#N/A	#N/A	#N/A	#N/A	#N/A	#N/A	#N/A	#N/A	#N/A	#N/A	#N/A	#N/A	#N/A	#N/A	#N/A	#N/A	#N/A	#N/A	#N/A	#N/A	#N/A	#N/A	#N/A	#N/A	#N/A	#N/A	#N/A	#N/A	#N/A	#N/A	#N/A	#N/A	#N/A	#N/A	#N/A	#N/A	#N/A	#N/A	#N/A	#N/A	#N/A	#N/A	#N/A	#N/A	#N/A	0.0111183	#N/A	#N/A	#N/A	#N/A	#N/A	#N/A	#N/A	#N/A	#N/A	#N/A	#N/A	1	ENSG00000178125	PPP1R42	protein_coding	protein phosphatase 1 regulatory subunit 42 [Source:HGNC Symbol;Acc:HGNC:33732]
DUSP1	#N/A	#N/A	#N/A	#N/A	#N/A	#N/A	#N/A	#N/A	#N/A	#N/A	#N/A	#N/A	#N/A	#N/A	#N/A	#N/A	#N/A	#N/A	#N/A	#N/A	#N/A	#N/A	#N/A	#N/A	#N/A	#N/A	#N/A	#N/A	#N/A	#N/A	#N/A	#N/A	#N/A	#N/A	#N/A	#N/A	#N/A	#N/A	#N/A	#N/A	#N/A	#N/A	#N/A	#N/A	#N/A	#N/A	#N/A	#N/A	#N/A	#N/A	#N/A	0.0675418	#N/A	#N/A	#N/A	#N/A	#N/A	#N/A	#N/A	#N/A	#N/A	#N/A	#N/A	1	ENSG00000120129	DUSP1	protein_coding	dual specificity phosphatase 1 [Source:HGNC Symbol;Acc:HGNC:3064]
#247345	#N/A	#N/A	#N/A	#N/A	#N/A	#N/A	#N/A	#N/A	#N/A	#N/A	#N/A	#N/A	#N/A	#N/A	#N/A	#N/A	#N/A	#N/A	#N/A	#N/A	#N/A	#N/A	#N/A	#N/A	#N/A	#N/A	#N/A	#N/A	#N/A	#N/A	#N/A	#N/A	#N/A	#N/A	#N/A	#N/A	#N/A	#N/A	#N/A	#N/A	#N/A	#N/A	#N/A	#N/A	#N/A	#N/A	#N/A	#N/A	#N/A	#N/A	#N/A	0.0669376	#N/A	#N/A	#N/A	#N/A	#N/A	#N/A	#N/A	#N/A	#N/A	#N/A	#N/A	1	ENSG00000247345		lncRNA	novel transcript
COQ10A	#N/A	#N/A	#N/A	#N/A	#N/A	#N/A	#N/A	#N/A	#N/A	#N/A	#N/A	#N/A	#N/A	#N/A	#N/A	#N/A	#N/A	#N/A	#N/A	#N/A	#N/A	#N/A	#N/A	#N/A	#N/A	#N/A	#N/A	#N/A	#N/A	#N/A	#N/A	#N/A	#N/A	#N/A	#N/A	#N/A	#N/A	#N/A	#N/A	#N/A	#N/A	#N/A	#N/A	#N/A	#N/A	#N/A	#N/A	#N/A	#N/A	#N/A	#N/A	0.064195	#N/A	#N/A	#N/A	#N/A	#N/A	#N/A	#N/A	#N/A	#N/A	#N/A	#N/A	1	ENSG00000135469	COQ10A	protein_coding	coenzyme Q10A [Source:HGNC Symbol;Acc:HGNC:26515]
#213963	#N/A	#N/A	#N/A	#N/A	#N/A	#N/A	#N/A	#N/A	#N/A	#N/A	#N/A	#N/A	#N/A	#N/A	#N/A	#N/A	#N/A	#N/A	#N/A	#N/A	#N/A	#N/A	#N/A	#N/A	#N/A	#N/A	#N/A	#N/A	#N/A	#N/A	#N/A	#N/A	#N/A	#N/A	#N/A	#N/A	#N/A	#N/A	#N/A	#N/A	#N/A	#N/A	#N/A	#N/A	#N/A	#N/A	#N/A	#N/A	#N/A	#N/A	#N/A	0.0747943	#N/A	#N/A	#N/A	#N/A	#N/A	#N/A	#N/A	#N/A	#N/A	#N/A	#N/A	1	ENSG00000213963		lncRNA	novel transcript
DMXL1-DT	#N/A	#N/A	#N/A	#N/A	#N/A	#N/A	#N/A	#N/A	#N/A	#N/A	#N/A	#N/A	#N/A	#N/A	#N/A	#N/A	#N/A	#N/A	#N/A	#N/A	#N/A	#N/A	#N/A	#N/A	#N/A	#N/A	#N/A	#N/A	#N/A	#N/A	#N/A	#N/A	#N/A	#N/A	#N/A	#N/A	#N/A	#N/A	#N/A	#N/A	#N/A	#N/A	#N/A	#N/A	#N/A	#N/A	#N/A	#N/A	#N/A	#N/A	#N/A	0.281286	#N/A	#N/A	#N/A	#N/A	#N/A	#N/A	#N/A	#N/A	#N/A	#N/A	#N/A	1	ENSG00000249494	DMXL1-DT	lncRNA	DMXL1 divergent transcript [Source:HGNC Symbol;Acc:HGNC:55568]
#288009	#N/A	#N/A	#N/A	#N/A	#N/A	#N/A	#N/A	#N/A	#N/A	#N/A	#N/A	#N/A	#N/A	#N/A	#N/A	#N/A	#N/A	#N/A	#N/A	#N/A	#N/A	#N/A	#N/A	#N/A	#N/A	#N/A	#N/A	#N/A	#N/A	#N/A	#N/A	#N/A	#N/A	#N/A	#N/A	#N/A	#N/A	#N/A	#N/A	#N/A	#N/A	#N/A	#N/A	#N/A	#N/A	#N/A	#N/A	#N/A	#N/A	#N/A	#N/A	0.097515	#N/A	#N/A	#N/A	#N/A	#N/A	#N/A	#N/A	#N/A	#N/A	#N/A	#N/A	1	ENSG00000288009		lncRNA	novel transcript
VLDLR	#N/A	#N/A	#N/A	#N/A	#N/A	#N/A	#N/A	#N/A	#N/A	#N/A	#N/A	#N/A	#N/A	#N/A	#N/A	#N/A	#N/A	#N/A	#N/A	#N/A	#N/A	#N/A	#N/A	#N/A	#N/A	#N/A	#N/A	#N/A	#N/A	#N/A	#N/A	#N/A	#N/A	#N/A	#N/A	#N/A	#N/A	#N/A	#N/A	#N/A	#N/A	#N/A	#N/A	#N/A	#N/A	#N/A	#N/A	#N/A	#N/A	#N/A	#N/A	0.0681132	#N/A	#N/A	#N/A	#N/A	#N/A	#N/A	#N/A	#N/A	#N/A	#N/A	#N/A	1	ENSG00000147852	VLDLR	protein_coding	very low density lipoprotein receptor [Source:HGNC Symbol;Acc:HGNC:12698]
#227240	#N/A	#N/A	#N/A	#N/A	#N/A	#N/A	#N/A	#N/A	#N/A	#N/A	#N/A	#N/A	#N/A	#N/A	#N/A	#N/A	#N/A	#N/A	#N/A	#N/A	#N/A	#N/A	#N/A	#N/A	#N/A	#N/A	#N/A	#N/A	#N/A	#N/A	#N/A	#N/A	#N/A	#N/A	#N/A	#N/A	#N/A	#N/A	#N/A	#N/A	#N/A	#N/A	#N/A	#N/A	#N/A	#N/A	#N/A	#N/A	#N/A	#N/A	#N/A	0.0403025	#N/A	#N/A	#N/A	#N/A	#N/A	#N/A	#N/A	#N/A	#N/A	#N/A	#N/A	1	ENSG00000227240		lncRNA	novel transcript
IFT22	#N/A	#N/A	#N/A	#N/A	#N/A	#N/A	#N/A	#N/A	#N/A	#N/A	#N/A	#N/A	#N/A	#N/A	#N/A	#N/A	#N/A	#N/A	#N/A	#N/A	#N/A	#N/A	#N/A	#N/A	#N/A	#N/A	#N/A	#N/A	#N/A	#N/A	#N/A	#N/A	#N/A	#N/A	#N/A	#N/A	#N/A	#N/A	#N/A	#N/A	#N/A	#N/A	#N/A	#N/A	#N/A	#N/A	#N/A	#N/A	#N/A	#N/A	#N/A	0.0442415	#N/A	#N/A	#N/A	#N/A	#N/A	#N/A	#N/A	#N/A	#N/A	#N/A	#N/A	1	ENSG00000128581	IFT22	protein_coding	intraflagellar transport 22 [Source:HGNC Symbol;Acc:HGNC:21895]
NR4A1	#N/A	#N/A	#N/A	#N/A	#N/A	#N/A	#N/A	#N/A	#N/A	#N/A	#N/A	#N/A	#N/A	#N/A	#N/A	#N/A	#N/A	#N/A	#N/A	#N/A	#N/A	#N/A	#N/A	#N/A	#N/A	#N/A	#N/A	#N/A	#N/A	#N/A	#N/A	#N/A	#N/A	#N/A	#N/A	#N/A	#N/A	#N/A	#N/A	#N/A	#N/A	#N/A	#N/A	#N/A	#N/A	#N/A	#N/A	#N/A	#N/A	#N/A	#N/A	0.0670496	#N/A	#N/A	#N/A	#N/A	#N/A	#N/A	#N/A	#N/A	#N/A	#N/A	#N/A	1	ENSG00000123358	NR4A1	protein_coding	nuclear receptor subfamily 4 group A member 1 [Source:HGNC Symbol;Acc:HGNC:7980]
#258987	#N/A	#N/A	#N/A	#N/A	#N/A	#N/A	#N/A	#N/A	#N/A	#N/A	#N/A	#N/A	#N/A	#N/A	#N/A	#N/A	#N/A	#N/A	#N/A	#N/A	#N/A	#N/A	#N/A	#N/A	#N/A	#N/A	#N/A	#N/A	#N/A	#N/A	#N/A	#N/A	#N/A	#N/A	#N/A	#N/A	#N/A	#N/A	#N/A	#N/A	#N/A	#N/A	#N/A	#N/A	#N/A	#N/A	#N/A	#N/A	#N/A	#N/A	#N/A	0.0486974	#N/A	#N/A	#N/A	#N/A	#N/A	#N/A	#N/A	#N/A	#N/A	#N/A	#N/A	1	ENSG00000258987		lncRNA	novel transcript, antisense to ASB2
PHKG1	#N/A	#N/A	#N/A	#N/A	#N/A	#N/A	#N/A	#N/A	#N/A	#N/A	#N/A	#N/A	#N/A	#N/A	#N/A	#N/A	#N/A	#N/A	#N/A	#N/A	#N/A	#N/A	#N/A	#N/A	#N/A	#N/A	#N/A	#N/A	#N/A	#N/A	#N/A	#N/A	#N/A	#N/A	#N/A	#N/A	#N/A	#N/A	#N/A	#N/A	#N/A	#N/A	#N/A	#N/A	#N/A	#N/A	#N/A	#N/A	#N/A	#N/A	#N/A	0.072522	#N/A	#N/A	#N/A	#N/A	#N/A	#N/A	#N/A	#N/A	#N/A	#N/A	#N/A	1	ENSG00000164776	PHKG1	protein_coding	phosphorylase kinase catalytic subunit gamma 1 [Source:HGNC Symbol;Acc:HGNC:8930]
#286751	#N/A	#N/A	#N/A	#N/A	#N/A	#N/A	#N/A	#N/A	#N/A	#N/A	#N/A	#N/A	#N/A	#N/A	#N/A	#N/A	#N/A	#N/A	#N/A	#N/A	#N/A	#N/A	#N/A	#N/A	#N/A	#N/A	#N/A	#N/A	#N/A	#N/A	#N/A	#N/A	#N/A	#N/A	#N/A	#N/A	#N/A	#N/A	#N/A	#N/A	#N/A	#N/A	#N/A	#N/A	#N/A	#N/A	#N/A	#N/A	#N/A	#N/A	#N/A	0.0472142	#N/A	#N/A	#N/A	#N/A	#N/A	#N/A	#N/A	#N/A	#N/A	#N/A	#N/A	1	ENSG00000286751		lncRNA	novel transcript
CUTC	#N/A	#N/A	#N/A	#N/A	#N/A	#N/A	#N/A	#N/A	#N/A	#N/A	#N/A	#N/A	#N/A	#N/A	#N/A	#N/A	#N/A	#N/A	#N/A	#N/A	#N/A	#N/A	#N/A	#N/A	#N/A	#N/A	#N/A	#N/A	#N/A	#N/A	#N/A	#N/A	#N/A	#N/A	#N/A	#N/A	#N/A	#N/A	#N/A	#N/A	#N/A	#N/A	#N/A	#N/A	#N/A	#N/A	#N/A	#N/A	#N/A	#N/A	#N/A	0.0611722	#N/A	#N/A	#N/A	#N/A	#N/A	#N/A	#N/A	#N/A	#N/A	#N/A	#N/A	1	ENSG00000119929	CUTC	protein_coding	cutC copper transporter [Source:HGNC Symbol;Acc:HGNC:24271]
ATP13A4	#N/A	#N/A	#N/A	#N/A	#N/A	#N/A	#N/A	#N/A	#N/A	#N/A	#N/A	#N/A	#N/A	#N/A	#N/A	#N/A	#N/A	#N/A	#N/A	#N/A	#N/A	#N/A	#N/A	#N/A	#N/A	#N/A	#N/A	#N/A	#N/A	#N/A	#N/A	#N/A	#N/A	#N/A	#N/A	#N/A	#N/A	#N/A	#N/A	#N/A	#N/A	#N/A	#N/A	#N/A	#N/A	#N/A	#N/A	#N/A	#N/A	#N/A	#N/A	0.05771	#N/A	#N/A	#N/A	#N/A	#N/A	#N/A	#N/A	#N/A	#N/A	#N/A	#N/A	1	ENSG00000127249	ATP13A4	protein_coding	ATPase 13A4 [Source:HGNC Symbol;Acc:HGNC:25422]
ANO8	#N/A	#N/A	#N/A	#N/A	#N/A	#N/A	#N/A	#N/A	#N/A	#N/A	#N/A	#N/A	#N/A	#N/A	#N/A	#N/A	#N/A	#N/A	#N/A	#N/A	#N/A	#N/A	#N/A	#N/A	#N/A	#N/A	#N/A	#N/A	#N/A	#N/A	#N/A	#N/A	#N/A	#N/A	#N/A	#N/A	#N/A	#N/A	#N/A	#N/A	#N/A	#N/A	#N/A	#N/A	#N/A	#N/A	#N/A	#N/A	#N/A	#N/A	#N/A	0.120981	#N/A	#N/A	#N/A	#N/A	#N/A	#N/A	#N/A	#N/A	#N/A	#N/A	#N/A	1	ENSG00000074855	ANO8	protein_coding	anoctamin 8 [Source:HGNC Symbol;Acc:HGNC:29329]
ANKRD23	#N/A	#N/A	#N/A	#N/A	#N/A	#N/A	#N/A	#N/A	#N/A	#N/A	#N/A	#N/A	#N/A	#N/A	#N/A	#N/A	#N/A	#N/A	#N/A	#N/A	#N/A	#N/A	#N/A	#N/A	#N/A	#N/A	#N/A	#N/A	#N/A	#N/A	#N/A	#N/A	#N/A	#N/A	#N/A	#N/A	#N/A	#N/A	#N/A	#N/A	#N/A	#N/A	#N/A	#N/A	#N/A	#N/A	#N/A	#N/A	#N/A	#N/A	#N/A	0.0305632	#N/A	#N/A	#N/A	#N/A	#N/A	#N/A	#N/A	#N/A	#N/A	#N/A	#N/A	1	ENSG00000163126	ANKRD23	protein_coding	ankyrin repeat domain 23 [Source:HGNC Symbol;Acc:HGNC:24470]
CEACAM19	#N/A	#N/A	#N/A	#N/A	#N/A	#N/A	#N/A	#N/A	#N/A	#N/A	#N/A	#N/A	#N/A	#N/A	#N/A	#N/A	#N/A	#N/A	#N/A	#N/A	#N/A	#N/A	#N/A	#N/A	#N/A	#N/A	#N/A	#N/A	#N/A	#N/A	#N/A	#N/A	#N/A	#N/A	#N/A	#N/A	#N/A	#N/A	#N/A	#N/A	#N/A	#N/A	#N/A	#N/A	#N/A	#N/A	#N/A	#N/A	#N/A	#N/A	#N/A	0.0312721	#N/A	#N/A	#N/A	#N/A	#N/A	#N/A	#N/A	#N/A	#N/A	#N/A	#N/A	1	ENSG00000186567	CEACAM19	protein_coding	CEA cell adhesion molecule 19 [Source:HGNC Symbol;Acc:HGNC:31951]
#237372	#N/A	#N/A	#N/A	#N/A	#N/A	#N/A	#N/A	#N/A	#N/A	#N/A	#N/A	#N/A	#N/A	#N/A	#N/A	#N/A	#N/A	#N/A	#N/A	#N/A	#N/A	#N/A	#N/A	#N/A	#N/A	#N/A	#N/A	#N/A	#N/A	#N/A	#N/A	#N/A	#N/A	#N/A	#N/A	#N/A	#N/A	#N/A	#N/A	#N/A	#N/A	#N/A	#N/A	#N/A	#N/A	#N/A	#N/A	#N/A	#N/A	#N/A	#N/A	0.0546955	#N/A	#N/A	#N/A	#N/A	#N/A	#N/A	#N/A	#N/A	#N/A	#N/A	#N/A	1	ENSG00000237372		lncRNA	novel transcript
DEPDC7	#N/A	#N/A	#N/A	#N/A	#N/A	#N/A	#N/A	#N/A	#N/A	#N/A	#N/A	#N/A	#N/A	#N/A	#N/A	#N/A	#N/A	#N/A	#N/A	#N/A	#N/A	#N/A	#N/A	#N/A	#N/A	#N/A	#N/A	#N/A	#N/A	#N/A	#N/A	#N/A	#N/A	#N/A	#N/A	#N/A	#N/A	#N/A	#N/A	#N/A	#N/A	#N/A	#N/A	#N/A	#N/A	#N/A	#N/A	#N/A	#N/A	#N/A	#N/A	0.07049	#N/A	#N/A	#N/A	#N/A	#N/A	#N/A	#N/A	#N/A	#N/A	#N/A	#N/A	1	ENSG00000121690	DEPDC7	protein_coding	DEP domain containing 7 [Source:HGNC Symbol;Acc:HGNC:29899]
SIM1	#N/A	#N/A	#N/A	#N/A	#N/A	#N/A	#N/A	#N/A	#N/A	#N/A	#N/A	#N/A	#N/A	#N/A	#N/A	#N/A	#N/A	#N/A	#N/A	#N/A	#N/A	#N/A	#N/A	#N/A	#N/A	#N/A	#N/A	#N/A	#N/A	#N/A	#N/A	#N/A	#N/A	#N/A	#N/A	#N/A	#N/A	#N/A	#N/A	#N/A	#N/A	#N/A	#N/A	#N/A	#N/A	#N/A	#N/A	#N/A	#N/A	#N/A	#N/A	0.0701419	#N/A	#N/A	#N/A	#N/A	#N/A	#N/A	#N/A	#N/A	#N/A	#N/A	#N/A	1	ENSG00000112246	SIM1	protein_coding	SIM bHLH transcription factor 1 [Source:HGNC Symbol;Acc:HGNC:10882]
CNTFR	#N/A	#N/A	#N/A	#N/A	#N/A	#N/A	#N/A	#N/A	#N/A	#N/A	#N/A	#N/A	#N/A	#N/A	#N/A	#N/A	#N/A	#N/A	#N/A	#N/A	#N/A	#N/A	#N/A	#N/A	#N/A	#N/A	#N/A	#N/A	#N/A	#N/A	#N/A	#N/A	#N/A	#N/A	#N/A	#N/A	#N/A	#N/A	#N/A	#N/A	#N/A	#N/A	#N/A	#N/A	#N/A	#N/A	#N/A	#N/A	#N/A	#N/A	#N/A	0.0256658	#N/A	#N/A	#N/A	#N/A	#N/A	#N/A	#N/A	#N/A	#N/A	#N/A	#N/A	1	ENSG00000122756	CNTFR	protein_coding	ciliary neurotrophic factor receptor [Source:HGNC Symbol;Acc:HGNC:2170]
#256915	#N/A	#N/A	#N/A	#N/A	#N/A	#N/A	#N/A	#N/A	#N/A	#N/A	#N/A	#N/A	#N/A	#N/A	#N/A	#N/A	#N/A	#N/A	#N/A	#N/A	#N/A	#N/A	#N/A	#N/A	#N/A	#N/A	#N/A	#N/A	#N/A	#N/A	#N/A	#N/A	#N/A	#N/A	#N/A	#N/A	#N/A	#N/A	#N/A	#N/A	#N/A	#N/A	#N/A	#N/A	#N/A	#N/A	#N/A	#N/A	#N/A	#N/A	#N/A	0.0463023	#N/A	#N/A	#N/A	#N/A	#N/A	#N/A	#N/A	#N/A	#N/A	#N/A	#N/A	1	ENSG00000256915		lncRNA	novel transcript
TPP1	#N/A	#N/A	#N/A	#N/A	#N/A	#N/A	#N/A	#N/A	#N/A	#N/A	#N/A	#N/A	#N/A	#N/A	#N/A	#N/A	#N/A	#N/A	#N/A	#N/A	#N/A	#N/A	#N/A	#N/A	#N/A	#N/A	#N/A	#N/A	#N/A	#N/A	#N/A	#N/A	#N/A	#N/A	#N/A	#N/A	#N/A	#N/A	#N/A	#N/A	#N/A	#N/A	#N/A	#N/A	#N/A	#N/A	#N/A	#N/A	#N/A	#N/A	#N/A	0.69363	#N/A	#N/A	#N/A	#N/A	#N/A	#N/A	#N/A	#N/A	#N/A	#N/A	#N/A	1	ENSG00000166340	TPP1	protein_coding	tripeptidyl peptidase 1 [Source:HGNC Symbol;Acc:HGNC:2073]
#250132	#N/A	#N/A	#N/A	#N/A	#N/A	#N/A	#N/A	#N/A	#N/A	#N/A	#N/A	#N/A	#N/A	#N/A	#N/A	#N/A	#N/A	#N/A	#N/A	#N/A	#N/A	#N/A	#N/A	#N/A	#N/A	#N/A	#N/A	#N/A	#N/A	#N/A	#N/A	#N/A	#N/A	#N/A	#N/A	#N/A	#N/A	#N/A	#N/A	#N/A	#N/A	#N/A	#N/A	#N/A	#N/A	#N/A	#N/A	#N/A	#N/A	#N/A	#N/A	0.046979	#N/A	#N/A	#N/A	#N/A	#N/A	#N/A	#N/A	#N/A	#N/A	#N/A	#N/A	1	ENSG00000250132		lncRNA	novel transcript
SRP14-DT	#N/A	#N/A	#N/A	#N/A	#N/A	#N/A	#N/A	#N/A	#N/A	#N/A	#N/A	#N/A	#N/A	#N/A	#N/A	#N/A	#N/A	#N/A	#N/A	#N/A	#N/A	#N/A	#N/A	#N/A	#N/A	#N/A	#N/A	#N/A	#N/A	#N/A	#N/A	#N/A	#N/A	#N/A	#N/A	#N/A	#N/A	#N/A	#N/A	#N/A	#N/A	#N/A	#N/A	#N/A	#N/A	#N/A	#N/A	#N/A	#N/A	#N/A	#N/A	0.27935	#N/A	#N/A	#N/A	#N/A	#N/A	#N/A	#N/A	#N/A	#N/A	#N/A	#N/A	1	ENSG00000248508	SRP14-DT	lncRNA	SRP14 divergent transcript [Source:HGNC Symbol;Acc:HGNC:48619]
THRB-IT1	#N/A	#N/A	#N/A	#N/A	#N/A	#N/A	#N/A	#N/A	#N/A	#N/A	#N/A	#N/A	#N/A	#N/A	#N/A	#N/A	#N/A	#N/A	#N/A	#N/A	#N/A	#N/A	#N/A	#N/A	#N/A	#N/A	#N/A	#N/A	#N/A	#N/A	#N/A	#N/A	#N/A	#N/A	#N/A	#N/A	#N/A	#N/A	#N/A	#N/A	#N/A	#N/A	#N/A	#N/A	#N/A	#N/A	#N/A	#N/A	#N/A	#N/A	#N/A	0.0555411	#N/A	#N/A	#N/A	#N/A	#N/A	#N/A	#N/A	#N/A	#N/A	#N/A	#N/A	1	ENSG00000224822	THRB-IT1	lncRNA	THRB intronic transcript 1 [Source:HGNC Symbol;Acc:HGNC:41390]
KLRG1	#N/A	#N/A	#N/A	#N/A	#N/A	#N/A	#N/A	#N/A	#N/A	#N/A	#N/A	#N/A	#N/A	#N/A	#N/A	#N/A	#N/A	#N/A	#N/A	#N/A	#N/A	#N/A	#N/A	#N/A	#N/A	#N/A	#N/A	#N/A	#N/A	#N/A	#N/A	#N/A	#N/A	#N/A	#N/A	#N/A	#N/A	#N/A	#N/A	#N/A	#N/A	#N/A	#N/A	#N/A	#N/A	#N/A	#N/A	#N/A	#N/A	#N/A	#N/A	0.0624343	#N/A	#N/A	#N/A	#N/A	#N/A	#N/A	#N/A	#N/A	#N/A	#N/A	#N/A	1	ENSG00000139187	KLRG1	protein_coding	killer cell lectin like receptor G1 [Source:HGNC Symbol;Acc:HGNC:6380]
SALRNA2	#N/A	#N/A	#N/A	#N/A	#N/A	#N/A	#N/A	#N/A	#N/A	#N/A	#N/A	#N/A	#N/A	#N/A	#N/A	#N/A	#N/A	#N/A	#N/A	#N/A	#N/A	#N/A	#N/A	#N/A	#N/A	#N/A	#N/A	#N/A	#N/A	#N/A	#N/A	#N/A	#N/A	#N/A	#N/A	#N/A	#N/A	#N/A	#N/A	#N/A	#N/A	#N/A	#N/A	#N/A	#N/A	#N/A	#N/A	#N/A	#N/A	#N/A	#N/A	0.0651043	#N/A	#N/A	#N/A	#N/A	#N/A	#N/A	#N/A	#N/A	#N/A	#N/A	#N/A	1	ENSG00000280515	SALRNA2	lncRNA	senescence associated long non-coding RNA 2 [Source:HGNC Symbol;Acc:HGNC:49003]
#285529	#N/A	#N/A	#N/A	#N/A	#N/A	#N/A	#N/A	#N/A	#N/A	#N/A	#N/A	#N/A	#N/A	#N/A	#N/A	#N/A	#N/A	#N/A	#N/A	#N/A	#N/A	#N/A	#N/A	#N/A	#N/A	#N/A	#N/A	#N/A	#N/A	#N/A	#N/A	#N/A	#N/A	#N/A	#N/A	#N/A	#N/A	#N/A	#N/A	#N/A	#N/A	#N/A	#N/A	#N/A	#N/A	#N/A	#N/A	#N/A	#N/A	#N/A	#N/A	0.119441	#N/A	#N/A	#N/A	#N/A	#N/A	#N/A	#N/A	#N/A	#N/A	#N/A	#N/A	1	ENSG00000285529		lncRNA	novel transcript
FAM41C	#N/A	#N/A	#N/A	#N/A	#N/A	#N/A	#N/A	#N/A	#N/A	#N/A	#N/A	#N/A	#N/A	#N/A	#N/A	#N/A	#N/A	#N/A	#N/A	#N/A	#N/A	#N/A	#N/A	#N/A	#N/A	#N/A	#N/A	#N/A	#N/A	#N/A	#N/A	#N/A	#N/A	#N/A	#N/A	#N/A	#N/A	#N/A	#N/A	#N/A	#N/A	#N/A	#N/A	#N/A	#N/A	#N/A	#N/A	#N/A	#N/A	#N/A	#N/A	0.0436255	#N/A	#N/A	#N/A	#N/A	#N/A	#N/A	#N/A	#N/A	#N/A	#N/A	#N/A	1	ENSG00000230368	FAM41C	lncRNA	family with sequence similarity 41 member C [Source:HGNC Symbol;Acc:HGNC:27635]
HTRA2	#N/A	#N/A	#N/A	#N/A	#N/A	#N/A	#N/A	#N/A	#N/A	#N/A	#N/A	#N/A	#N/A	#N/A	#N/A	#N/A	#N/A	#N/A	#N/A	#N/A	#N/A	#N/A	#N/A	#N/A	#N/A	#N/A	#N/A	#N/A	#N/A	#N/A	#N/A	#N/A	#N/A	#N/A	#N/A	#N/A	#N/A	#N/A	#N/A	#N/A	#N/A	#N/A	#N/A	#N/A	#N/A	#N/A	#N/A	#N/A	#N/A	#N/A	#N/A	0.0957652	#N/A	#N/A	#N/A	#N/A	#N/A	#N/A	#N/A	#N/A	#N/A	#N/A	#N/A	1	ENSG00000115317	HTRA2	protein_coding	HtrA serine peptidase 2 [Source:HGNC Symbol;Acc:HGNC:14348]
LINC01054	#N/A	#N/A	#N/A	#N/A	#N/A	#N/A	#N/A	#N/A	#N/A	#N/A	#N/A	#N/A	#N/A	#N/A	#N/A	#N/A	#N/A	#N/A	#N/A	#N/A	#N/A	#N/A	#N/A	#N/A	#N/A	#N/A	#N/A	#N/A	#N/A	#N/A	#N/A	#N/A	#N/A	#N/A	#N/A	#N/A	#N/A	#N/A	#N/A	#N/A	#N/A	#N/A	#N/A	#N/A	#N/A	#N/A	#N/A	#N/A	#N/A	#N/A	#N/A	0.0460017	#N/A	#N/A	#N/A	#N/A	#N/A	#N/A	#N/A	#N/A	#N/A	#N/A	#N/A	1	ENSG00000229723	LINC01054	lncRNA	long intergenic non-protein coding RNA 1054 [Source:HGNC Symbol;Acc:HGNC:49048]
RGS7	#N/A	#N/A	#N/A	#N/A	#N/A	#N/A	#N/A	#N/A	#N/A	#N/A	#N/A	#N/A	#N/A	#N/A	#N/A	#N/A	#N/A	#N/A	#N/A	#N/A	#N/A	#N/A	#N/A	#N/A	#N/A	#N/A	#N/A	#N/A	#N/A	#N/A	#N/A	#N/A	#N/A	#N/A	#N/A	#N/A	#N/A	#N/A	#N/A	#N/A	#N/A	#N/A	#N/A	#N/A	#N/A	#N/A	#N/A	#N/A	#N/A	#N/A	#N/A	0.0874636	#N/A	#N/A	#N/A	#N/A	#N/A	#N/A	#N/A	#N/A	#N/A	#N/A	#N/A	1	ENSG00000182901	RGS7	protein_coding	regulator of G protein signaling 7 [Source:HGNC Symbol;Acc:HGNC:10003]
IMPG2	#N/A	#N/A	#N/A	#N/A	#N/A	#N/A	#N/A	#N/A	#N/A	#N/A	#N/A	#N/A	#N/A	#N/A	#N/A	#N/A	#N/A	#N/A	#N/A	#N/A	#N/A	#N/A	#N/A	#N/A	#N/A	#N/A	#N/A	#N/A	#N/A	#N/A	#N/A	#N/A	#N/A	#N/A	#N/A	#N/A	#N/A	#N/A	#N/A	#N/A	#N/A	#N/A	#N/A	#N/A	#N/A	#N/A	#N/A	#N/A	#N/A	#N/A	#N/A	0.136871	#N/A	#N/A	#N/A	#N/A	#N/A	#N/A	#N/A	#N/A	#N/A	#N/A	#N/A	1	ENSG00000081148	IMPG2	protein_coding	interphotoreceptor matrix proteoglycan 2 [Source:HGNC Symbol;Acc:HGNC:18362]
KLHL30	#N/A	#N/A	#N/A	#N/A	#N/A	#N/A	#N/A	#N/A	#N/A	#N/A	#N/A	#N/A	#N/A	#N/A	#N/A	#N/A	#N/A	#N/A	#N/A	#N/A	#N/A	#N/A	#N/A	#N/A	#N/A	#N/A	#N/A	#N/A	#N/A	#N/A	#N/A	#N/A	#N/A	#N/A	#N/A	#N/A	#N/A	#N/A	#N/A	#N/A	#N/A	#N/A	#N/A	#N/A	#N/A	#N/A	#N/A	#N/A	#N/A	#N/A	#N/A	0.0460067	#N/A	#N/A	#N/A	#N/A	#N/A	#N/A	#N/A	#N/A	#N/A	#N/A	#N/A	1	ENSG00000168427	KLHL30	protein_coding	kelch like family member 30 [Source:HGNC Symbol;Acc:HGNC:24770]
TXLNB	#N/A	#N/A	#N/A	#N/A	#N/A	#N/A	#N/A	#N/A	#N/A	#N/A	#N/A	#N/A	#N/A	#N/A	#N/A	#N/A	#N/A	#N/A	#N/A	#N/A	#N/A	#N/A	#N/A	#N/A	#N/A	#N/A	#N/A	#N/A	#N/A	#N/A	#N/A	#N/A	#N/A	#N/A	#N/A	#N/A	#N/A	#N/A	#N/A	#N/A	#N/A	#N/A	#N/A	#N/A	#N/A	#N/A	#N/A	#N/A	#N/A	#N/A	#N/A	0.0462296	#N/A	#N/A	#N/A	#N/A	#N/A	#N/A	#N/A	#N/A	#N/A	#N/A	#N/A	1	ENSG00000164440	TXLNB	protein_coding	taxilin beta [Source:HGNC Symbol;Acc:HGNC:21617]
ACTR3C	#N/A	#N/A	#N/A	#N/A	#N/A	#N/A	#N/A	#N/A	#N/A	#N/A	#N/A	#N/A	#N/A	#N/A	#N/A	#N/A	#N/A	#N/A	#N/A	#N/A	#N/A	#N/A	#N/A	#N/A	#N/A	#N/A	#N/A	#N/A	#N/A	#N/A	#N/A	#N/A	#N/A	#N/A	#N/A	#N/A	#N/A	#N/A	#N/A	#N/A	#N/A	#N/A	#N/A	#N/A	#N/A	#N/A	#N/A	#N/A	#N/A	#N/A	#N/A	0.0792023	#N/A	#N/A	#N/A	#N/A	#N/A	#N/A	#N/A	#N/A	#N/A	#N/A	#N/A	1	ENSG00000106526	ACTR3C	protein_coding	actin related protein 3C [Source:HGNC Symbol;Acc:HGNC:37282]
LINC02432	#N/A	#N/A	#N/A	#N/A	#N/A	#N/A	#N/A	#N/A	#N/A	#N/A	#N/A	#N/A	#N/A	#N/A	#N/A	#N/A	#N/A	#N/A	#N/A	#N/A	#N/A	#N/A	#N/A	#N/A	#N/A	#N/A	#N/A	#N/A	#N/A	#N/A	#N/A	#N/A	#N/A	#N/A	#N/A	#N/A	#N/A	#N/A	#N/A	#N/A	#N/A	#N/A	#N/A	#N/A	#N/A	#N/A	#N/A	#N/A	#N/A	#N/A	#N/A	0.0550822	#N/A	#N/A	#N/A	#N/A	#N/A	#N/A	#N/A	#N/A	#N/A	#N/A	#N/A	1	ENSG00000248810	LINC02432	lncRNA	long intergenic non-protein coding RNA 2432 [Source:HGNC Symbol;Acc:HGNC:53363]
PSAP	#N/A	#N/A	#N/A	#N/A	#N/A	#N/A	#N/A	#N/A	#N/A	#N/A	#N/A	#N/A	#N/A	#N/A	#N/A	#N/A	#N/A	#N/A	#N/A	#N/A	#N/A	#N/A	#N/A	#N/A	#N/A	#N/A	#N/A	#N/A	#N/A	#N/A	#N/A	#N/A	#N/A	#N/A	#N/A	#N/A	#N/A	#N/A	#N/A	#N/A	#N/A	#N/A	#N/A	#N/A	#N/A	#N/A	#N/A	#N/A	#N/A	#N/A	#N/A	0.779785	#N/A	#N/A	#N/A	#N/A	#N/A	#N/A	#N/A	#N/A	#N/A	#N/A	#N/A	1	ENSG00000197746	PSAP	protein_coding	prosaposin [Source:HGNC Symbol;Acc:HGNC:9498]
BOD1	#N/A	#N/A	#N/A	#N/A	#N/A	#N/A	#N/A	#N/A	#N/A	#N/A	#N/A	#N/A	#N/A	#N/A	#N/A	#N/A	#N/A	#N/A	#N/A	#N/A	#N/A	#N/A	#N/A	#N/A	#N/A	#N/A	#N/A	#N/A	#N/A	#N/A	#N/A	#N/A	#N/A	#N/A	#N/A	#N/A	#N/A	#N/A	#N/A	#N/A	#N/A	#N/A	#N/A	#N/A	#N/A	#N/A	#N/A	#N/A	#N/A	#N/A	#N/A	#N/A	0.0389374	#N/A	#N/A	#N/A	#N/A	#N/A	#N/A	#N/A	#N/A	#N/A	#N/A	1	ENSG00000145919	BOD1	protein_coding	biorientation of chromosomes in cell division 1 [Source:HGNC Symbol;Acc:HGNC:25114]
P2RX5	#N/A	#N/A	#N/A	#N/A	#N/A	#N/A	#N/A	#N/A	#N/A	#N/A	#N/A	#N/A	#N/A	#N/A	#N/A	#N/A	#N/A	#N/A	#N/A	#N/A	#N/A	#N/A	#N/A	#N/A	#N/A	#N/A	#N/A	#N/A	#N/A	#N/A	#N/A	#N/A	#N/A	#N/A	#N/A	#N/A	#N/A	#N/A	#N/A	#N/A	#N/A	#N/A	#N/A	#N/A	#N/A	#N/A	#N/A	#N/A	#N/A	#N/A	#N/A	#N/A	0.0133283	#N/A	#N/A	#N/A	#N/A	#N/A	#N/A	#N/A	#N/A	#N/A	#N/A	1	ENSG00000083454	P2RX5	protein_coding	purinergic receptor P2X 5 [Source:HGNC Symbol;Acc:HGNC:8536]
BHLHE41	#N/A	#N/A	#N/A	#N/A	#N/A	#N/A	#N/A	#N/A	#N/A	#N/A	#N/A	#N/A	#N/A	#N/A	#N/A	#N/A	#N/A	#N/A	#N/A	#N/A	#N/A	#N/A	#N/A	#N/A	#N/A	#N/A	#N/A	#N/A	#N/A	#N/A	#N/A	#N/A	#N/A	#N/A	#N/A	#N/A	#N/A	#N/A	#N/A	#N/A	#N/A	#N/A	#N/A	#N/A	#N/A	#N/A	#N/A	#N/A	#N/A	#N/A	#N/A	#N/A	0.0693012	#N/A	#N/A	#N/A	#N/A	#N/A	#N/A	#N/A	#N/A	#N/A	#N/A	1	ENSG00000123095	BHLHE41	protein_coding	basic helix-loop-helix family member e41 [Source:HGNC Symbol;Acc:HGNC:16617]
PROSER2-AS1	#N/A	#N/A	#N/A	#N/A	#N/A	#N/A	#N/A	#N/A	#N/A	#N/A	#N/A	#N/A	#N/A	#N/A	#N/A	#N/A	#N/A	#N/A	#N/A	#N/A	#N/A	#N/A	#N/A	#N/A	#N/A	#N/A	#N/A	#N/A	#N/A	#N/A	#N/A	#N/A	#N/A	#N/A	#N/A	#N/A	#N/A	#N/A	#N/A	#N/A	#N/A	#N/A	#N/A	#N/A	#N/A	#N/A	#N/A	#N/A	#N/A	#N/A	#N/A	#N/A	0.0501995	#N/A	#N/A	#N/A	#N/A	#N/A	#N/A	#N/A	#N/A	#N/A	#N/A	1	ENSG00000225778	PROSER2-AS1	lncRNA	PROSER2 antisense RNA 1 [Source:HGNC Symbol;Acc:HGNC:27343]
CHN2-AS1	#N/A	#N/A	#N/A	#N/A	#N/A	#N/A	#N/A	#N/A	#N/A	#N/A	#N/A	#N/A	#N/A	#N/A	#N/A	#N/A	#N/A	#N/A	#N/A	#N/A	#N/A	#N/A	#N/A	#N/A	#N/A	#N/A	#N/A	#N/A	#N/A	#N/A	#N/A	#N/A	#N/A	#N/A	#N/A	#N/A	#N/A	#N/A	#N/A	#N/A	#N/A	#N/A	#N/A	#N/A	#N/A	#N/A	#N/A	#N/A	#N/A	#N/A	#N/A	#N/A	0.0271226	#N/A	#N/A	#N/A	#N/A	#N/A	#N/A	#N/A	#N/A	#N/A	#N/A	1	ENSG00000235669	CHN2-AS1	lncRNA	CHN2 antisense RNA 1 [Source:HGNC Symbol;Acc:HGNC:40149]
MRO	#N/A	#N/A	#N/A	#N/A	#N/A	#N/A	#N/A	#N/A	#N/A	#N/A	#N/A	#N/A	#N/A	#N/A	#N/A	#N/A	#N/A	#N/A	#N/A	#N/A	#N/A	#N/A	#N/A	#N/A	#N/A	#N/A	#N/A	#N/A	#N/A	#N/A	#N/A	#N/A	#N/A	#N/A	#N/A	#N/A	#N/A	#N/A	#N/A	#N/A	#N/A	#N/A	#N/A	#N/A	#N/A	#N/A	#N/A	#N/A	#N/A	#N/A	#N/A	#N/A	0.0691446	#N/A	#N/A	#N/A	#N/A	#N/A	#N/A	#N/A	#N/A	#N/A	#N/A	1	ENSG00000134042	MRO	protein_coding	maestro [Source:HGNC Symbol;Acc:HGNC:24121]
ACSBG1	#N/A	#N/A	#N/A	#N/A	#N/A	#N/A	#N/A	#N/A	#N/A	#N/A	#N/A	#N/A	#N/A	#N/A	#N/A	#N/A	#N/A	#N/A	#N/A	#N/A	#N/A	#N/A	#N/A	#N/A	#N/A	#N/A	#N/A	#N/A	#N/A	#N/A	#N/A	#N/A	#N/A	#N/A	#N/A	#N/A	#N/A	#N/A	#N/A	#N/A	#N/A	#N/A	#N/A	#N/A	#N/A	#N/A	#N/A	#N/A	#N/A	#N/A	#N/A	#N/A	0.0496027	#N/A	#N/A	#N/A	#N/A	#N/A	#N/A	#N/A	#N/A	#N/A	#N/A	1	ENSG00000103740	ACSBG1	protein_coding	acyl-CoA synthetase bubblegum family member 1 [Source:HGNC Symbol;Acc:HGNC:29567]
#235020	#N/A	#N/A	#N/A	#N/A	#N/A	#N/A	#N/A	#N/A	#N/A	#N/A	#N/A	#N/A	#N/A	#N/A	#N/A	#N/A	#N/A	#N/A	#N/A	#N/A	#N/A	#N/A	#N/A	#N/A	#N/A	#N/A	#N/A	#N/A	#N/A	#N/A	#N/A	#N/A	#N/A	#N/A	#N/A	#N/A	#N/A	#N/A	#N/A	#N/A	#N/A	#N/A	#N/A	#N/A	#N/A	#N/A	#N/A	#N/A	#N/A	#N/A	#N/A	#N/A	#N/A	0.000293199	#N/A	#N/A	#N/A	#N/A	#N/A	#N/A	#N/A	#N/A	#N/A	1	ENSG00000235020		lncRNA	novel transcript
#273437	#N/A	#N/A	#N/A	#N/A	#N/A	#N/A	#N/A	#N/A	#N/A	#N/A	#N/A	#N/A	#N/A	#N/A	#N/A	#N/A	#N/A	#N/A	#N/A	#N/A	#N/A	#N/A	#N/A	#N/A	#N/A	#N/A	#N/A	#N/A	#N/A	#N/A	#N/A	#N/A	#N/A	#N/A	#N/A	#N/A	#N/A	#N/A	#N/A	#N/A	#N/A	#N/A	#N/A	#N/A	#N/A	#N/A	#N/A	#N/A	#N/A	#N/A	#N/A	#N/A	#N/A	0.0533415	#N/A	#N/A	#N/A	#N/A	#N/A	#N/A	#N/A	#N/A	#N/A	1	ENSG00000273437		lncRNA	novel transcript
PRICKLE3	#N/A	#N/A	#N/A	#N/A	#N/A	#N/A	#N/A	#N/A	#N/A	#N/A	#N/A	#N/A	#N/A	#N/A	#N/A	#N/A	#N/A	#N/A	#N/A	#N/A	#N/A	#N/A	#N/A	#N/A	#N/A	#N/A	#N/A	#N/A	#N/A	#N/A	#N/A	#N/A	#N/A	#N/A	#N/A	#N/A	#N/A	#N/A	#N/A	#N/A	#N/A	#N/A	#N/A	#N/A	#N/A	#N/A	#N/A	#N/A	#N/A	#N/A	#N/A	#N/A	#N/A	0.0484566	#N/A	#N/A	#N/A	#N/A	#N/A	#N/A	#N/A	#N/A	#N/A	1	ENSG00000012211	PRICKLE3	protein_coding	prickle planar cell polarity protein 3 [Source:HGNC Symbol;Acc:HGNC:6645]
SELENOT	#N/A	#N/A	#N/A	#N/A	#N/A	#N/A	#N/A	#N/A	#N/A	#N/A	#N/A	#N/A	#N/A	#N/A	#N/A	#N/A	#N/A	#N/A	#N/A	#N/A	#N/A	#N/A	#N/A	#N/A	#N/A	#N/A	#N/A	#N/A	#N/A	#N/A	#N/A	#N/A	#N/A	#N/A	#N/A	#N/A	#N/A	#N/A	#N/A	#N/A	#N/A	#N/A	#N/A	#N/A	#N/A	#N/A	#N/A	#N/A	#N/A	#N/A	#N/A	#N/A	#N/A	0.158027	#N/A	#N/A	#N/A	#N/A	#N/A	#N/A	#N/A	#N/A	#N/A	1	ENSG00000198843	SELENOT	protein_coding	selenoprotein T [Source:HGNC Symbol;Acc:HGNC:18136]
MIDEAS-AS1	#N/A	#N/A	#N/A	#N/A	#N/A	#N/A	#N/A	#N/A	#N/A	#N/A	#N/A	#N/A	#N/A	#N/A	#N/A	#N/A	#N/A	#N/A	#N/A	#N/A	#N/A	#N/A	#N/A	#N/A	#N/A	#N/A	#N/A	#N/A	#N/A	#N/A	#N/A	#N/A	#N/A	#N/A	#N/A	#N/A	#N/A	#N/A	#N/A	#N/A	#N/A	#N/A	#N/A	#N/A	#N/A	#N/A	#N/A	#N/A	#N/A	#N/A	#N/A	#N/A	#N/A	0.0404011	#N/A	#N/A	#N/A	#N/A	#N/A	#N/A	#N/A	#N/A	#N/A	1	ENSG00000259065	MIDEAS-AS1	lncRNA	MIDEAS antisense RNA 1 [Source:HGNC Symbol;Acc:HGNC:56194]
MED7	#N/A	#N/A	#N/A	#N/A	#N/A	#N/A	#N/A	#N/A	#N/A	#N/A	#N/A	#N/A	#N/A	#N/A	#N/A	#N/A	#N/A	#N/A	#N/A	#N/A	#N/A	#N/A	#N/A	#N/A	#N/A	#N/A	#N/A	#N/A	#N/A	#N/A	#N/A	#N/A	#N/A	#N/A	#N/A	#N/A	#N/A	#N/A	#N/A	#N/A	#N/A	#N/A	#N/A	#N/A	#N/A	#N/A	#N/A	#N/A	#N/A	#N/A	#N/A	#N/A	#N/A	0.0253485	#N/A	#N/A	#N/A	#N/A	#N/A	#N/A	#N/A	#N/A	#N/A	1	ENSG00000155868	MED7	protein_coding	mediator complex subunit 7 [Source:HGNC Symbol;Acc:HGNC:2378]
TDG	#N/A	#N/A	#N/A	#N/A	#N/A	#N/A	#N/A	#N/A	#N/A	#N/A	#N/A	#N/A	#N/A	#N/A	#N/A	#N/A	#N/A	#N/A	#N/A	#N/A	#N/A	#N/A	#N/A	#N/A	#N/A	#N/A	#N/A	#N/A	#N/A	#N/A	#N/A	#N/A	#N/A	#N/A	#N/A	#N/A	#N/A	#N/A	#N/A	#N/A	#N/A	#N/A	#N/A	#N/A	#N/A	#N/A	#N/A	#N/A	#N/A	#N/A	#N/A	#N/A	#N/A	0.78265	#N/A	#N/A	#N/A	#N/A	#N/A	#N/A	#N/A	#N/A	#N/A	1	ENSG00000139372	TDG	protein_coding	thymine DNA glycosylase [Source:HGNC Symbol;Acc:HGNC:11700]
TMEM138	#N/A	#N/A	#N/A	#N/A	#N/A	#N/A	#N/A	#N/A	#N/A	#N/A	#N/A	#N/A	#N/A	#N/A	#N/A	#N/A	#N/A	#N/A	#N/A	#N/A	#N/A	#N/A	#N/A	#N/A	#N/A	#N/A	#N/A	#N/A	#N/A	#N/A	#N/A	#N/A	#N/A	#N/A	#N/A	#N/A	#N/A	#N/A	#N/A	#N/A	#N/A	#N/A	#N/A	#N/A	#N/A	#N/A	#N/A	#N/A	#N/A	#N/A	#N/A	#N/A	#N/A	0.0521045	#N/A	#N/A	#N/A	#N/A	#N/A	#N/A	#N/A	#N/A	#N/A	1	ENSG00000149483	TMEM138	protein_coding	transmembrane protein 138 [Source:HGNC Symbol;Acc:HGNC:26944]
AP5S1	#N/A	#N/A	#N/A	#N/A	#N/A	#N/A	#N/A	#N/A	#N/A	#N/A	#N/A	#N/A	#N/A	#N/A	#N/A	#N/A	#N/A	#N/A	#N/A	#N/A	#N/A	#N/A	#N/A	#N/A	#N/A	#N/A	#N/A	#N/A	#N/A	#N/A	#N/A	#N/A	#N/A	#N/A	#N/A	#N/A	#N/A	#N/A	#N/A	#N/A	#N/A	#N/A	#N/A	#N/A	#N/A	#N/A	#N/A	#N/A	#N/A	#N/A	#N/A	#N/A	#N/A	0.0326822	#N/A	#N/A	#N/A	#N/A	#N/A	#N/A	#N/A	#N/A	#N/A	1	ENSG00000125843	AP5S1	protein_coding	adaptor related protein complex 5 subunit sigma 1 [Source:HGNC Symbol;Acc:HGNC:15875]
GEMIN2	#N/A	#N/A	#N/A	#N/A	#N/A	#N/A	#N/A	#N/A	#N/A	#N/A	#N/A	#N/A	#N/A	#N/A	#N/A	#N/A	#N/A	#N/A	#N/A	#N/A	#N/A	#N/A	#N/A	#N/A	#N/A	#N/A	#N/A	#N/A	#N/A	#N/A	#N/A	#N/A	#N/A	#N/A	#N/A	#N/A	#N/A	#N/A	#N/A	#N/A	#N/A	#N/A	#N/A	#N/A	#N/A	#N/A	#N/A	#N/A	#N/A	#N/A	#N/A	#N/A	#N/A	0.0392594	#N/A	#N/A	#N/A	#N/A	#N/A	#N/A	#N/A	#N/A	#N/A	1	ENSG00000092208	GEMIN2	protein_coding	gem nuclear organelle associated protein 2 [Source:HGNC Symbol;Acc:HGNC:10884]
AGPAT3	#N/A	#N/A	#N/A	#N/A	#N/A	#N/A	#N/A	#N/A	#N/A	#N/A	#N/A	#N/A	#N/A	#N/A	#N/A	#N/A	#N/A	#N/A	#N/A	#N/A	#N/A	#N/A	#N/A	#N/A	#N/A	#N/A	#N/A	#N/A	#N/A	#N/A	#N/A	#N/A	#N/A	#N/A	#N/A	#N/A	#N/A	#N/A	#N/A	#N/A	#N/A	#N/A	#N/A	#N/A	#N/A	#N/A	#N/A	#N/A	#N/A	#N/A	#N/A	#N/A	#N/A	#N/A	1.41281	#N/A	#N/A	#N/A	#N/A	#N/A	#N/A	#N/A	#N/A	1	ENSG00000160216	AGPAT3	protein_coding	1-acylglycerol-3-phosphate O-acyltransferase 3 [Source:HGNC Symbol;Acc:HGNC:326]
PSMB7	#N/A	#N/A	#N/A	#N/A	#N/A	#N/A	#N/A	#N/A	#N/A	#N/A	#N/A	#N/A	#N/A	#N/A	#N/A	#N/A	#N/A	#N/A	#N/A	#N/A	#N/A	#N/A	#N/A	#N/A	#N/A	#N/A	#N/A	#N/A	#N/A	#N/A	#N/A	#N/A	#N/A	#N/A	#N/A	#N/A	#N/A	#N/A	#N/A	#N/A	#N/A	#N/A	#N/A	#N/A	#N/A	#N/A	#N/A	#N/A	#N/A	#N/A	#N/A	#N/A	#N/A	#N/A	0.146983	#N/A	#N/A	#N/A	#N/A	#N/A	#N/A	#N/A	#N/A	1	ENSG00000136930	PSMB7	protein_coding	proteasome 20S subunit beta 7 [Source:HGNC Symbol;Acc:HGNC:9544]
XPO5	#N/A	#N/A	#N/A	#N/A	#N/A	#N/A	#N/A	#N/A	#N/A	#N/A	#N/A	#N/A	#N/A	#N/A	#N/A	#N/A	#N/A	#N/A	#N/A	#N/A	#N/A	#N/A	#N/A	#N/A	#N/A	#N/A	#N/A	#N/A	#N/A	#N/A	#N/A	#N/A	#N/A	#N/A	#N/A	#N/A	#N/A	#N/A	#N/A	#N/A	#N/A	#N/A	#N/A	#N/A	#N/A	#N/A	#N/A	#N/A	#N/A	#N/A	#N/A	#N/A	#N/A	#N/A	1.3829	#N/A	#N/A	#N/A	#N/A	#N/A	#N/A	#N/A	#N/A	1	ENSG00000124571	XPO5	protein_coding	exportin 5 [Source:HGNC Symbol;Acc:HGNC:17675]
PDE4B	#N/A	#N/A	#N/A	#N/A	#N/A	#N/A	#N/A	#N/A	#N/A	#N/A	#N/A	#N/A	#N/A	#N/A	#N/A	#N/A	#N/A	#N/A	#N/A	#N/A	#N/A	#N/A	#N/A	#N/A	#N/A	#N/A	#N/A	#N/A	#N/A	#N/A	#N/A	#N/A	#N/A	#N/A	#N/A	#N/A	#N/A	#N/A	#N/A	#N/A	#N/A	#N/A	#N/A	#N/A	#N/A	#N/A	#N/A	#N/A	#N/A	#N/A	#N/A	#N/A	#N/A	#N/A	0.303733	#N/A	#N/A	#N/A	#N/A	#N/A	#N/A	#N/A	#N/A	1	ENSG00000184588	PDE4B	protein_coding	phosphodiesterase 4B [Source:HGNC Symbol;Acc:HGNC:8781]
TMEM266	#N/A	#N/A	#N/A	#N/A	#N/A	#N/A	#N/A	#N/A	#N/A	#N/A	#N/A	#N/A	#N/A	#N/A	#N/A	#N/A	#N/A	#N/A	#N/A	#N/A	#N/A	#N/A	#N/A	#N/A	#N/A	#N/A	#N/A	#N/A	#N/A	#N/A	#N/A	#N/A	#N/A	#N/A	#N/A	#N/A	#N/A	#N/A	#N/A	#N/A	#N/A	#N/A	#N/A	#N/A	#N/A	#N/A	#N/A	#N/A	#N/A	#N/A	#N/A	#N/A	#N/A	#N/A	0.0729304	#N/A	#N/A	#N/A	#N/A	#N/A	#N/A	#N/A	#N/A	1	ENSG00000169758	TMEM266	protein_coding	transmembrane protein 266 [Source:HGNC Symbol;Acc:HGNC:26763]
FAM20B	#N/A	#N/A	#N/A	#N/A	#N/A	#N/A	#N/A	#N/A	#N/A	#N/A	#N/A	#N/A	#N/A	#N/A	#N/A	#N/A	#N/A	#N/A	#N/A	#N/A	#N/A	#N/A	#N/A	#N/A	#N/A	#N/A	#N/A	#N/A	#N/A	#N/A	#N/A	#N/A	#N/A	#N/A	#N/A	#N/A	#N/A	#N/A	#N/A	#N/A	#N/A	#N/A	#N/A	#N/A	#N/A	#N/A	#N/A	#N/A	#N/A	#N/A	#N/A	#N/A	#N/A	#N/A	0.548852	#N/A	#N/A	#N/A	#N/A	#N/A	#N/A	#N/A	#N/A	1	ENSG00000116199	FAM20B	protein_coding	FAM20B glycosaminoglycan xylosylkinase [Source:HGNC Symbol;Acc:HGNC:23017]
WBP2	#N/A	#N/A	#N/A	#N/A	#N/A	#N/A	#N/A	#N/A	#N/A	#N/A	#N/A	#N/A	#N/A	#N/A	#N/A	#N/A	#N/A	#N/A	#N/A	#N/A	#N/A	#N/A	#N/A	#N/A	#N/A	#N/A	#N/A	#N/A	#N/A	#N/A	#N/A	#N/A	#N/A	#N/A	#N/A	#N/A	#N/A	#N/A	#N/A	#N/A	#N/A	#N/A	#N/A	#N/A	#N/A	#N/A	#N/A	#N/A	#N/A	#N/A	#N/A	#N/A	#N/A	#N/A	0.0183131	#N/A	#N/A	#N/A	#N/A	#N/A	#N/A	#N/A	#N/A	1	ENSG00000132471	WBP2	protein_coding	WW domain binding protein 2 [Source:HGNC Symbol;Acc:HGNC:12738]
DBF4B	#N/A	#N/A	#N/A	#N/A	#N/A	#N/A	#N/A	#N/A	#N/A	#N/A	#N/A	#N/A	#N/A	#N/A	#N/A	#N/A	#N/A	#N/A	#N/A	#N/A	#N/A	#N/A	#N/A	#N/A	#N/A	#N/A	#N/A	#N/A	#N/A	#N/A	#N/A	#N/A	#N/A	#N/A	#N/A	#N/A	#N/A	#N/A	#N/A	#N/A	#N/A	#N/A	#N/A	#N/A	#N/A	#N/A	#N/A	#N/A	#N/A	#N/A	#N/A	#N/A	#N/A	#N/A	0.0643255	#N/A	#N/A	#N/A	#N/A	#N/A	#N/A	#N/A	#N/A	1	ENSG00000161692	DBF4B	protein_coding	DBF4 zinc finger B [Source:HGNC Symbol;Acc:HGNC:17883]
#248752	#N/A	#N/A	#N/A	#N/A	#N/A	#N/A	#N/A	#N/A	#N/A	#N/A	#N/A	#N/A	#N/A	#N/A	#N/A	#N/A	#N/A	#N/A	#N/A	#N/A	#N/A	#N/A	#N/A	#N/A	#N/A	#N/A	#N/A	#N/A	#N/A	#N/A	#N/A	#N/A	#N/A	#N/A	#N/A	#N/A	#N/A	#N/A	#N/A	#N/A	#N/A	#N/A	#N/A	#N/A	#N/A	#N/A	#N/A	#N/A	#N/A	#N/A	#N/A	#N/A	#N/A	#N/A	0.0566763	#N/A	#N/A	#N/A	#N/A	#N/A	#N/A	#N/A	#N/A	1	ENSG00000248752		lncRNA	novel transcript
OIP5	#N/A	#N/A	#N/A	#N/A	#N/A	#N/A	#N/A	#N/A	#N/A	#N/A	#N/A	#N/A	#N/A	#N/A	#N/A	#N/A	#N/A	#N/A	#N/A	#N/A	#N/A	#N/A	#N/A	#N/A	#N/A	#N/A	#N/A	#N/A	#N/A	#N/A	#N/A	#N/A	#N/A	#N/A	#N/A	#N/A	#N/A	#N/A	#N/A	#N/A	#N/A	#N/A	#N/A	#N/A	#N/A	#N/A	#N/A	#N/A	#N/A	#N/A	#N/A	#N/A	#N/A	#N/A	0.0866842	#N/A	#N/A	#N/A	#N/A	#N/A	#N/A	#N/A	#N/A	1	ENSG00000104147	OIP5	protein_coding	Opa interacting protein 5 [Source:HGNC Symbol;Acc:HGNC:20300]
SIL1	#N/A	#N/A	#N/A	#N/A	#N/A	#N/A	#N/A	#N/A	#N/A	#N/A	#N/A	#N/A	#N/A	#N/A	#N/A	#N/A	#N/A	#N/A	#N/A	#N/A	#N/A	#N/A	#N/A	#N/A	#N/A	#N/A	#N/A	#N/A	#N/A	#N/A	#N/A	#N/A	#N/A	#N/A	#N/A	#N/A	#N/A	#N/A	#N/A	#N/A	#N/A	#N/A	#N/A	#N/A	#N/A	#N/A	#N/A	#N/A	#N/A	#N/A	#N/A	#N/A	#N/A	#N/A	0.933672	#N/A	#N/A	#N/A	#N/A	#N/A	#N/A	#N/A	#N/A	1	ENSG00000120725	SIL1	protein_coding	SIL1 nucleotide exchange factor [Source:HGNC Symbol;Acc:HGNC:24624]
DNAJC16	#N/A	#N/A	#N/A	#N/A	#N/A	#N/A	#N/A	#N/A	#N/A	#N/A	#N/A	#N/A	#N/A	#N/A	#N/A	#N/A	#N/A	#N/A	#N/A	#N/A	#N/A	#N/A	#N/A	#N/A	#N/A	#N/A	#N/A	#N/A	#N/A	#N/A	#N/A	#N/A	#N/A	#N/A	#N/A	#N/A	#N/A	#N/A	#N/A	#N/A	#N/A	#N/A	#N/A	#N/A	#N/A	#N/A	#N/A	#N/A	#N/A	#N/A	#N/A	#N/A	#N/A	#N/A	0.798318	#N/A	#N/A	#N/A	#N/A	#N/A	#N/A	#N/A	#N/A	1	ENSG00000116138	DNAJC16	protein_coding	DnaJ heat shock protein family (Hsp40) member C16 [Source:HGNC Symbol;Acc:HGNC:29157]
#254571	#N/A	#N/A	#N/A	#N/A	#N/A	#N/A	#N/A	#N/A	#N/A	#N/A	#N/A	#N/A	#N/A	#N/A	#N/A	#N/A	#N/A	#N/A	#N/A	#N/A	#N/A	#N/A	#N/A	#N/A	#N/A	#N/A	#N/A	#N/A	#N/A	#N/A	#N/A	#N/A	#N/A	#N/A	#N/A	#N/A	#N/A	#N/A	#N/A	#N/A	#N/A	#N/A	#N/A	#N/A	#N/A	#N/A	#N/A	#N/A	#N/A	#N/A	#N/A	#N/A	#N/A	#N/A	0.00197646	#N/A	#N/A	#N/A	#N/A	#N/A	#N/A	#N/A	#N/A	1	ENSG00000254571		lncRNA	novel transcript
TRPV1	#N/A	#N/A	#N/A	#N/A	#N/A	#N/A	#N/A	#N/A	#N/A	#N/A	#N/A	#N/A	#N/A	#N/A	#N/A	#N/A	#N/A	#N/A	#N/A	#N/A	#N/A	#N/A	#N/A	#N/A	#N/A	#N/A	#N/A	#N/A	#N/A	#N/A	#N/A	#N/A	#N/A	#N/A	#N/A	#N/A	#N/A	#N/A	#N/A	#N/A	#N/A	#N/A	#N/A	#N/A	#N/A	#N/A	#N/A	#N/A	#N/A	#N/A	#N/A	#N/A	#N/A	#N/A	0.317429	#N/A	#N/A	#N/A	#N/A	#N/A	#N/A	#N/A	#N/A	1	ENSG00000196689	TRPV1	protein_coding	transient receptor potential cation channel subfamily V member 1 [Source:HGNC Symbol;Acc:HGNC:12716]
C5orf22	#N/A	#N/A	#N/A	#N/A	#N/A	#N/A	#N/A	#N/A	#N/A	#N/A	#N/A	#N/A	#N/A	#N/A	#N/A	#N/A	#N/A	#N/A	#N/A	#N/A	#N/A	#N/A	#N/A	#N/A	#N/A	#N/A	#N/A	#N/A	#N/A	#N/A	#N/A	#N/A	#N/A	#N/A	#N/A	#N/A	#N/A	#N/A	#N/A	#N/A	#N/A	#N/A	#N/A	#N/A	#N/A	#N/A	#N/A	#N/A	#N/A	#N/A	#N/A	#N/A	#N/A	#N/A	0.140699	#N/A	#N/A	#N/A	#N/A	#N/A	#N/A	#N/A	#N/A	1	ENSG00000082213	C5orf22	protein_coding	chromosome 5 open reading frame 22 [Source:HGNC Symbol;Acc:HGNC:25639]
KPNA2	#N/A	#N/A	#N/A	#N/A	#N/A	#N/A	#N/A	#N/A	#N/A	#N/A	#N/A	#N/A	#N/A	#N/A	#N/A	#N/A	#N/A	#N/A	#N/A	#N/A	#N/A	#N/A	#N/A	#N/A	#N/A	#N/A	#N/A	#N/A	#N/A	#N/A	#N/A	#N/A	#N/A	#N/A	#N/A	#N/A	#N/A	#N/A	#N/A	#N/A	#N/A	#N/A	#N/A	#N/A	#N/A	#N/A	#N/A	#N/A	#N/A	#N/A	#N/A	#N/A	#N/A	#N/A	0.0536577	#N/A	#N/A	#N/A	#N/A	#N/A	#N/A	#N/A	#N/A	1	ENSG00000182481	KPNA2	protein_coding	karyopherin subunit alpha 2 [Source:HGNC Symbol;Acc:HGNC:6395]
RBL1	#N/A	#N/A	#N/A	#N/A	#N/A	#N/A	#N/A	#N/A	#N/A	#N/A	#N/A	#N/A	#N/A	#N/A	#N/A	#N/A	#N/A	#N/A	#N/A	#N/A	#N/A	#N/A	#N/A	#N/A	#N/A	#N/A	#N/A	#N/A	#N/A	#N/A	#N/A	#N/A	#N/A	#N/A	#N/A	#N/A	#N/A	#N/A	#N/A	#N/A	#N/A	#N/A	#N/A	#N/A	#N/A	#N/A	#N/A	#N/A	#N/A	#N/A	#N/A	#N/A	#N/A	#N/A	0.390249	#N/A	#N/A	#N/A	#N/A	#N/A	#N/A	#N/A	#N/A	1	ENSG00000080839	RBL1	protein_coding	RB transcriptional corepressor like 1 [Source:HGNC Symbol;Acc:HGNC:9893]
ZNF547	#N/A	#N/A	#N/A	#N/A	#N/A	#N/A	#N/A	#N/A	#N/A	#N/A	#N/A	#N/A	#N/A	#N/A	#N/A	#N/A	#N/A	#N/A	#N/A	#N/A	#N/A	#N/A	#N/A	#N/A	#N/A	#N/A	#N/A	#N/A	#N/A	#N/A	#N/A	#N/A	#N/A	#N/A	#N/A	#N/A	#N/A	#N/A	#N/A	#N/A	#N/A	#N/A	#N/A	#N/A	#N/A	#N/A	#N/A	#N/A	#N/A	#N/A	#N/A	#N/A	#N/A	#N/A	0.0792416	#N/A	#N/A	#N/A	#N/A	#N/A	#N/A	#N/A	#N/A	1	ENSG00000152433	ZNF547	protein_coding	zinc finger protein 547 [Source:HGNC Symbol;Acc:HGNC:26432]
ARIH2	#N/A	#N/A	#N/A	#N/A	#N/A	#N/A	#N/A	#N/A	#N/A	#N/A	#N/A	#N/A	#N/A	#N/A	#N/A	#N/A	#N/A	#N/A	#N/A	#N/A	#N/A	#N/A	#N/A	#N/A	#N/A	#N/A	#N/A	#N/A	#N/A	#N/A	#N/A	#N/A	#N/A	#N/A	#N/A	#N/A	#N/A	#N/A	#N/A	#N/A	#N/A	#N/A	#N/A	#N/A	#N/A	#N/A	#N/A	#N/A	#N/A	#N/A	#N/A	#N/A	#N/A	#N/A	0.92063	#N/A	#N/A	#N/A	#N/A	#N/A	#N/A	#N/A	#N/A	1	ENSG00000177479	ARIH2	protein_coding	ariadne RBR E3 ubiquitin protein ligase 2 [Source:HGNC Symbol;Acc:HGNC:690]
UNC13D	#N/A	#N/A	#N/A	#N/A	#N/A	#N/A	#N/A	#N/A	#N/A	#N/A	#N/A	#N/A	#N/A	#N/A	#N/A	#N/A	#N/A	#N/A	#N/A	#N/A	#N/A	#N/A	#N/A	#N/A	#N/A	#N/A	#N/A	#N/A	#N/A	#N/A	#N/A	#N/A	#N/A	#N/A	#N/A	#N/A	#N/A	#N/A	#N/A	#N/A	#N/A	#N/A	#N/A	#N/A	#N/A	#N/A	#N/A	#N/A	#N/A	#N/A	#N/A	#N/A	#N/A	#N/A	0.0838137	#N/A	#N/A	#N/A	#N/A	#N/A	#N/A	#N/A	#N/A	1	ENSG00000092929	UNC13D	protein_coding	unc-13 homolog D [Source:HGNC Symbol;Acc:HGNC:23147]
#226471	#N/A	#N/A	#N/A	#N/A	#N/A	#N/A	#N/A	#N/A	#N/A	#N/A	#N/A	#N/A	#N/A	#N/A	#N/A	#N/A	#N/A	#N/A	#N/A	#N/A	#N/A	#N/A	#N/A	#N/A	#N/A	#N/A	#N/A	#N/A	#N/A	#N/A	#N/A	#N/A	#N/A	#N/A	#N/A	#N/A	#N/A	#N/A	#N/A	#N/A	#N/A	#N/A	#N/A	#N/A	#N/A	#N/A	#N/A	#N/A	#N/A	#N/A	#N/A	#N/A	#N/A	#N/A	0.498236	#N/A	#N/A	#N/A	#N/A	#N/A	#N/A	#N/A	#N/A	1	ENSG00000226471		lncRNA	novel transcript
FAM174A	#N/A	#N/A	#N/A	#N/A	#N/A	#N/A	#N/A	#N/A	#N/A	#N/A	#N/A	#N/A	#N/A	#N/A	#N/A	#N/A	#N/A	#N/A	#N/A	#N/A	#N/A	#N/A	#N/A	#N/A	#N/A	#N/A	#N/A	#N/A	#N/A	#N/A	#N/A	#N/A	#N/A	#N/A	#N/A	#N/A	#N/A	#N/A	#N/A	#N/A	#N/A	#N/A	#N/A	#N/A	#N/A	#N/A	#N/A	#N/A	#N/A	#N/A	#N/A	#N/A	#N/A	#N/A	0.0899343	#N/A	#N/A	#N/A	#N/A	#N/A	#N/A	#N/A	#N/A	1	ENSG00000174132	FAM174A	protein_coding	family with sequence similarity 174 member A [Source:HGNC Symbol;Acc:HGNC:24943]
SHMT1#176974	#N/A	#N/A	#N/A	#N/A	#N/A	#N/A	#N/A	#N/A	#N/A	#N/A	#N/A	#N/A	#N/A	#N/A	#N/A	#N/A	#N/A	#N/A	#N/A	#N/A	#N/A	#N/A	#N/A	#N/A	#N/A	#N/A	#N/A	#N/A	#N/A	#N/A	#N/A	#N/A	#N/A	#N/A	#N/A	#N/A	#N/A	#N/A	#N/A	#N/A	#N/A	#N/A	#N/A	#N/A	#N/A	#N/A	#N/A	#N/A	#N/A	#N/A	#N/A	#N/A	#N/A	#N/A	0.0825764	#N/A	#N/A	#N/A	#N/A	#N/A	#N/A	#N/A	#N/A	1	ENSG00000176974	SHMT1	protein_coding	serine hydroxymethyltransferase 1 [Source:HGNC Symbol;Acc:HGNC:10850]
DNA2	#N/A	#N/A	#N/A	#N/A	#N/A	#N/A	#N/A	#N/A	#N/A	#N/A	#N/A	#N/A	#N/A	#N/A	#N/A	#N/A	#N/A	#N/A	#N/A	#N/A	#N/A	#N/A	#N/A	#N/A	#N/A	#N/A	#N/A	#N/A	#N/A	#N/A	#N/A	#N/A	#N/A	#N/A	#N/A	#N/A	#N/A	#N/A	#N/A	#N/A	#N/A	#N/A	#N/A	#N/A	#N/A	#N/A	#N/A	#N/A	#N/A	#N/A	#N/A	#N/A	#N/A	#N/A	0.0809231	#N/A	#N/A	#N/A	#N/A	#N/A	#N/A	#N/A	#N/A	1	ENSG00000138346	DNA2	protein_coding	DNA replication helicase/nuclease 2 [Source:HGNC Symbol;Acc:HGNC:2939]
KIF9	#N/A	#N/A	#N/A	#N/A	#N/A	#N/A	#N/A	#N/A	#N/A	#N/A	#N/A	#N/A	#N/A	#N/A	#N/A	#N/A	#N/A	#N/A	#N/A	#N/A	#N/A	#N/A	#N/A	#N/A	#N/A	#N/A	#N/A	#N/A	#N/A	#N/A	#N/A	#N/A	#N/A	#N/A	#N/A	#N/A	#N/A	#N/A	#N/A	#N/A	#N/A	#N/A	#N/A	#N/A	#N/A	#N/A	#N/A	#N/A	#N/A	#N/A	#N/A	#N/A	#N/A	#N/A	0.0804873	#N/A	#N/A	#N/A	#N/A	#N/A	#N/A	#N/A	#N/A	1	ENSG00000088727	KIF9	protein_coding	kinesin family member 9 [Source:HGNC Symbol;Acc:HGNC:16666]
ZNF280C	#N/A	#N/A	#N/A	#N/A	#N/A	#N/A	#N/A	#N/A	#N/A	#N/A	#N/A	#N/A	#N/A	#N/A	#N/A	#N/A	#N/A	#N/A	#N/A	#N/A	#N/A	#N/A	#N/A	#N/A	#N/A	#N/A	#N/A	#N/A	#N/A	#N/A	#N/A	#N/A	#N/A	#N/A	#N/A	#N/A	#N/A	#N/A	#N/A	#N/A	#N/A	#N/A	#N/A	#N/A	#N/A	#N/A	#N/A	#N/A	#N/A	#N/A	#N/A	#N/A	#N/A	#N/A	0.0933248	#N/A	#N/A	#N/A	#N/A	#N/A	#N/A	#N/A	#N/A	1	ENSG00000056277	ZNF280C	protein_coding	zinc finger protein 280C [Source:HGNC Symbol;Acc:HGNC:25955]
MTERF3	#N/A	#N/A	#N/A	#N/A	#N/A	#N/A	#N/A	#N/A	#N/A	#N/A	#N/A	#N/A	#N/A	#N/A	#N/A	#N/A	#N/A	#N/A	#N/A	#N/A	#N/A	#N/A	#N/A	#N/A	#N/A	#N/A	#N/A	#N/A	#N/A	#N/A	#N/A	#N/A	#N/A	#N/A	#N/A	#N/A	#N/A	#N/A	#N/A	#N/A	#N/A	#N/A	#N/A	#N/A	#N/A	#N/A	#N/A	#N/A	#N/A	#N/A	#N/A	#N/A	#N/A	#N/A	0.144024	#N/A	#N/A	#N/A	#N/A	#N/A	#N/A	#N/A	#N/A	1	ENSG00000156469	MTERF3	protein_coding	mitochondrial transcription termination factor 3 [Source:HGNC Symbol;Acc:HGNC:24258]
RARRES1	#N/A	#N/A	#N/A	#N/A	#N/A	#N/A	#N/A	#N/A	#N/A	#N/A	#N/A	#N/A	#N/A	#N/A	#N/A	#N/A	#N/A	#N/A	#N/A	#N/A	#N/A	#N/A	#N/A	#N/A	#N/A	#N/A	#N/A	#N/A	#N/A	#N/A	#N/A	#N/A	#N/A	#N/A	#N/A	#N/A	#N/A	#N/A	#N/A	#N/A	#N/A	#N/A	#N/A	#N/A	#N/A	#N/A	#N/A	#N/A	#N/A	#N/A	#N/A	#N/A	#N/A	#N/A	#N/A	0.380955	#N/A	#N/A	#N/A	#N/A	#N/A	#N/A	#N/A	1	ENSG00000118849	RARRES1	protein_coding	retinoic acid receptor responder 1 [Source:HGNC Symbol;Acc:HGNC:9867]
CC2D1B	#N/A	#N/A	#N/A	#N/A	#N/A	#N/A	#N/A	#N/A	#N/A	#N/A	#N/A	#N/A	#N/A	#N/A	#N/A	#N/A	#N/A	#N/A	#N/A	#N/A	#N/A	#N/A	#N/A	#N/A	#N/A	#N/A	#N/A	#N/A	#N/A	#N/A	#N/A	#N/A	#N/A	#N/A	#N/A	#N/A	#N/A	#N/A	#N/A	#N/A	#N/A	#N/A	#N/A	#N/A	#N/A	#N/A	#N/A	#N/A	#N/A	#N/A	#N/A	#N/A	#N/A	#N/A	#N/A	0.137135	#N/A	#N/A	#N/A	#N/A	#N/A	#N/A	#N/A	1	ENSG00000154222	CC2D1B	protein_coding	coiled-coil and C2 domain containing 1B [Source:HGNC Symbol;Acc:HGNC:29386]
MAIP1	#N/A	#N/A	#N/A	#N/A	#N/A	#N/A	#N/A	#N/A	#N/A	#N/A	#N/A	#N/A	#N/A	#N/A	#N/A	#N/A	#N/A	#N/A	#N/A	#N/A	#N/A	#N/A	#N/A	#N/A	#N/A	#N/A	#N/A	#N/A	#N/A	#N/A	#N/A	#N/A	#N/A	#N/A	#N/A	#N/A	#N/A	#N/A	#N/A	#N/A	#N/A	#N/A	#N/A	#N/A	#N/A	#N/A	#N/A	#N/A	#N/A	#N/A	#N/A	#N/A	#N/A	#N/A	#N/A	0.04155	#N/A	#N/A	#N/A	#N/A	#N/A	#N/A	#N/A	1	ENSG00000162972	MAIP1	protein_coding	matrix AAA peptidase interacting protein 1 [Source:HGNC Symbol;Acc:HGNC:26198]
SLC35E1	#N/A	#N/A	#N/A	#N/A	#N/A	#N/A	#N/A	#N/A	#N/A	#N/A	#N/A	#N/A	#N/A	#N/A	#N/A	#N/A	#N/A	#N/A	#N/A	#N/A	#N/A	#N/A	#N/A	#N/A	#N/A	#N/A	#N/A	#N/A	#N/A	#N/A	#N/A	#N/A	#N/A	#N/A	#N/A	#N/A	#N/A	#N/A	#N/A	#N/A	#N/A	#N/A	#N/A	#N/A	#N/A	#N/A	#N/A	#N/A	#N/A	#N/A	#N/A	#N/A	#N/A	#N/A	#N/A	0.125722	#N/A	#N/A	#N/A	#N/A	#N/A	#N/A	#N/A	1	ENSG00000127526	SLC35E1	protein_coding	solute carrier family 35 member E1 [Source:HGNC Symbol;Acc:HGNC:20803]
TATDN2	#N/A	#N/A	#N/A	#N/A	#N/A	#N/A	#N/A	#N/A	#N/A	#N/A	#N/A	#N/A	#N/A	#N/A	#N/A	#N/A	#N/A	#N/A	#N/A	#N/A	#N/A	#N/A	#N/A	#N/A	#N/A	#N/A	#N/A	#N/A	#N/A	#N/A	#N/A	#N/A	#N/A	#N/A	#N/A	#N/A	#N/A	#N/A	#N/A	#N/A	#N/A	#N/A	#N/A	#N/A	#N/A	#N/A	#N/A	#N/A	#N/A	#N/A	#N/A	#N/A	#N/A	#N/A	#N/A	0.0475768	#N/A	#N/A	#N/A	#N/A	#N/A	#N/A	#N/A	1	ENSG00000157014	TATDN2	protein_coding	TatD DNase domain containing 2 [Source:HGNC Symbol;Acc:HGNC:28988]
PIK3R4	#N/A	#N/A	#N/A	#N/A	#N/A	#N/A	#N/A	#N/A	#N/A	#N/A	#N/A	#N/A	#N/A	#N/A	#N/A	#N/A	#N/A	#N/A	#N/A	#N/A	#N/A	#N/A	#N/A	#N/A	#N/A	#N/A	#N/A	#N/A	#N/A	#N/A	#N/A	#N/A	#N/A	#N/A	#N/A	#N/A	#N/A	#N/A	#N/A	#N/A	#N/A	#N/A	#N/A	#N/A	#N/A	#N/A	#N/A	#N/A	#N/A	#N/A	#N/A	#N/A	#N/A	#N/A	#N/A	0.393543	#N/A	#N/A	#N/A	#N/A	#N/A	#N/A	#N/A	1	ENSG00000196455	PIK3R4	protein_coding	phosphoinositide-3-kinase regulatory subunit 4 [Source:HGNC Symbol;Acc:HGNC:8982]
NBPF20	#N/A	#N/A	#N/A	#N/A	#N/A	#N/A	#N/A	#N/A	#N/A	#N/A	#N/A	#N/A	#N/A	#N/A	#N/A	#N/A	#N/A	#N/A	#N/A	#N/A	#N/A	#N/A	#N/A	#N/A	#N/A	#N/A	#N/A	#N/A	#N/A	#N/A	#N/A	#N/A	#N/A	#N/A	#N/A	#N/A	#N/A	#N/A	#N/A	#N/A	#N/A	#N/A	#N/A	#N/A	#N/A	#N/A	#N/A	#N/A	#N/A	#N/A	#N/A	#N/A	#N/A	#N/A	#N/A	0.0474631	#N/A	#N/A	#N/A	#N/A	#N/A	#N/A	#N/A	1	ENSG00000162825	NBPF20	protein_coding	NBPF member 20 [Source:HGNC Symbol;Acc:HGNC:32000]
NDST2	#N/A	#N/A	#N/A	#N/A	#N/A	#N/A	#N/A	#N/A	#N/A	#N/A	#N/A	#N/A	#N/A	#N/A	#N/A	#N/A	#N/A	#N/A	#N/A	#N/A	#N/A	#N/A	#N/A	#N/A	#N/A	#N/A	#N/A	#N/A	#N/A	#N/A	#N/A	#N/A	#N/A	#N/A	#N/A	#N/A	#N/A	#N/A	#N/A	#N/A	#N/A	#N/A	#N/A	#N/A	#N/A	#N/A	#N/A	#N/A	#N/A	#N/A	#N/A	#N/A	#N/A	#N/A	#N/A	0.0362458	#N/A	#N/A	#N/A	#N/A	#N/A	#N/A	#N/A	1	ENSG00000166507	NDST2	protein_coding	N-deacetylase and N-sulfotransferase 2 [Source:HGNC Symbol;Acc:HGNC:7681]
YJU2	#N/A	#N/A	#N/A	#N/A	#N/A	#N/A	#N/A	#N/A	#N/A	#N/A	#N/A	#N/A	#N/A	#N/A	#N/A	#N/A	#N/A	#N/A	#N/A	#N/A	#N/A	#N/A	#N/A	#N/A	#N/A	#N/A	#N/A	#N/A	#N/A	#N/A	#N/A	#N/A	#N/A	#N/A	#N/A	#N/A	#N/A	#N/A	#N/A	#N/A	#N/A	#N/A	#N/A	#N/A	#N/A	#N/A	#N/A	#N/A	#N/A	#N/A	#N/A	#N/A	#N/A	#N/A	#N/A	0.0386973	#N/A	#N/A	#N/A	#N/A	#N/A	#N/A	#N/A	1	ENSG00000105248	YJU2	protein_coding	YJU2 splicing factor homolog [Source:HGNC Symbol;Acc:HGNC:25518]
DCAF4	#N/A	#N/A	#N/A	#N/A	#N/A	#N/A	#N/A	#N/A	#N/A	#N/A	#N/A	#N/A	#N/A	#N/A	#N/A	#N/A	#N/A	#N/A	#N/A	#N/A	#N/A	#N/A	#N/A	#N/A	#N/A	#N/A	#N/A	#N/A	#N/A	#N/A	#N/A	#N/A	#N/A	#N/A	#N/A	#N/A	#N/A	#N/A	#N/A	#N/A	#N/A	#N/A	#N/A	#N/A	#N/A	#N/A	#N/A	#N/A	#N/A	#N/A	#N/A	#N/A	#N/A	#N/A	#N/A	0.0342815	#N/A	#N/A	#N/A	#N/A	#N/A	#N/A	#N/A	1	ENSG00000119599	DCAF4	protein_coding	DDB1 and CUL4 associated factor 4 [Source:HGNC Symbol;Acc:HGNC:20229]
#254180	#N/A	#N/A	#N/A	#N/A	#N/A	#N/A	#N/A	#N/A	#N/A	#N/A	#N/A	#N/A	#N/A	#N/A	#N/A	#N/A	#N/A	#N/A	#N/A	#N/A	#N/A	#N/A	#N/A	#N/A	#N/A	#N/A	#N/A	#N/A	#N/A	#N/A	#N/A	#N/A	#N/A	#N/A	#N/A	#N/A	#N/A	#N/A	#N/A	#N/A	#N/A	#N/A	#N/A	#N/A	#N/A	#N/A	#N/A	#N/A	#N/A	#N/A	#N/A	#N/A	#N/A	#N/A	#N/A	0.0386048	#N/A	#N/A	#N/A	#N/A	#N/A	#N/A	#N/A	1	ENSG00000254180		lncRNA	novel transcript
PUS10	#N/A	#N/A	#N/A	#N/A	#N/A	#N/A	#N/A	#N/A	#N/A	#N/A	#N/A	#N/A	#N/A	#N/A	#N/A	#N/A	#N/A	#N/A	#N/A	#N/A	#N/A	#N/A	#N/A	#N/A	#N/A	#N/A	#N/A	#N/A	#N/A	#N/A	#N/A	#N/A	#N/A	#N/A	#N/A	#N/A	#N/A	#N/A	#N/A	#N/A	#N/A	#N/A	#N/A	#N/A	#N/A	#N/A	#N/A	#N/A	#N/A	#N/A	#N/A	#N/A	#N/A	#N/A	#N/A	0.0450113	#N/A	#N/A	#N/A	#N/A	#N/A	#N/A	#N/A	1	ENSG00000162927	PUS10	protein_coding	pseudouridine synthase 10 [Source:HGNC Symbol;Acc:HGNC:26505]
#267476	#N/A	#N/A	#N/A	#N/A	#N/A	#N/A	#N/A	#N/A	#N/A	#N/A	#N/A	#N/A	#N/A	#N/A	#N/A	#N/A	#N/A	#N/A	#N/A	#N/A	#N/A	#N/A	#N/A	#N/A	#N/A	#N/A	#N/A	#N/A	#N/A	#N/A	#N/A	#N/A	#N/A	#N/A	#N/A	#N/A	#N/A	#N/A	#N/A	#N/A	#N/A	#N/A	#N/A	#N/A	#N/A	#N/A	#N/A	#N/A	#N/A	#N/A	#N/A	#N/A	#N/A	#N/A	#N/A	0.203072	#N/A	#N/A	#N/A	#N/A	#N/A	#N/A	#N/A	1	ENSG00000267476		lncRNA	novel transcript, antisense to MALT1
PPIC	#N/A	#N/A	#N/A	#N/A	#N/A	#N/A	#N/A	#N/A	#N/A	#N/A	#N/A	#N/A	#N/A	#N/A	#N/A	#N/A	#N/A	#N/A	#N/A	#N/A	#N/A	#N/A	#N/A	#N/A	#N/A	#N/A	#N/A	#N/A	#N/A	#N/A	#N/A	#N/A	#N/A	#N/A	#N/A	#N/A	#N/A	#N/A	#N/A	#N/A	#N/A	#N/A	#N/A	#N/A	#N/A	#N/A	#N/A	#N/A	#N/A	#N/A	#N/A	#N/A	#N/A	#N/A	#N/A	0.044239	#N/A	#N/A	#N/A	#N/A	#N/A	#N/A	#N/A	1	ENSG00000168938	PPIC	protein_coding	peptidylprolyl isomerase C [Source:HGNC Symbol;Acc:HGNC:9256]
POLR1B	#N/A	#N/A	#N/A	#N/A	#N/A	#N/A	#N/A	#N/A	#N/A	#N/A	#N/A	#N/A	#N/A	#N/A	#N/A	#N/A	#N/A	#N/A	#N/A	#N/A	#N/A	#N/A	#N/A	#N/A	#N/A	#N/A	#N/A	#N/A	#N/A	#N/A	#N/A	#N/A	#N/A	#N/A	#N/A	#N/A	#N/A	#N/A	#N/A	#N/A	#N/A	#N/A	#N/A	#N/A	#N/A	#N/A	#N/A	#N/A	#N/A	#N/A	#N/A	#N/A	#N/A	#N/A	#N/A	0.0277753	#N/A	#N/A	#N/A	#N/A	#N/A	#N/A	#N/A	1	ENSG00000125630	POLR1B	protein_coding	RNA polymerase I subunit B [Source:HGNC Symbol;Acc:HGNC:20454]
ZMIZ1-AS1	#N/A	#N/A	#N/A	#N/A	#N/A	#N/A	#N/A	#N/A	#N/A	#N/A	#N/A	#N/A	#N/A	#N/A	#N/A	#N/A	#N/A	#N/A	#N/A	#N/A	#N/A	#N/A	#N/A	#N/A	#N/A	#N/A	#N/A	#N/A	#N/A	#N/A	#N/A	#N/A	#N/A	#N/A	#N/A	#N/A	#N/A	#N/A	#N/A	#N/A	#N/A	#N/A	#N/A	#N/A	#N/A	#N/A	#N/A	#N/A	#N/A	#N/A	#N/A	#N/A	#N/A	#N/A	#N/A	0.0392735	#N/A	#N/A	#N/A	#N/A	#N/A	#N/A	#N/A	1	ENSG00000224596	ZMIZ1-AS1	lncRNA	ZMIZ1 antisense RNA 1 [Source:HGNC Symbol;Acc:HGNC:27433]
COG5#164597	#N/A	#N/A	#N/A	#N/A	#N/A	#N/A	#N/A	#N/A	#N/A	#N/A	#N/A	#N/A	#N/A	#N/A	#N/A	#N/A	#N/A	#N/A	#N/A	#N/A	#N/A	#N/A	#N/A	#N/A	#N/A	#N/A	#N/A	#N/A	#N/A	#N/A	#N/A	#N/A	#N/A	#N/A	#N/A	#N/A	#N/A	#N/A	#N/A	#N/A	#N/A	#N/A	#N/A	#N/A	#N/A	#N/A	#N/A	#N/A	#N/A	#N/A	#N/A	#N/A	#N/A	#N/A	#N/A	#N/A	2.31783	#N/A	#N/A	#N/A	#N/A	#N/A	#N/A	1	ENSG00000164597	COG5	protein_coding	component of oligomeric golgi complex 5 [Source:HGNC Symbol;Acc:HGNC:14857]
DPYD-AS1	#N/A	#N/A	#N/A	#N/A	#N/A	#N/A	#N/A	#N/A	#N/A	#N/A	#N/A	#N/A	#N/A	#N/A	#N/A	#N/A	#N/A	#N/A	#N/A	#N/A	#N/A	#N/A	#N/A	#N/A	#N/A	#N/A	#N/A	#N/A	#N/A	#N/A	#N/A	#N/A	#N/A	#N/A	#N/A	#N/A	#N/A	#N/A	#N/A	#N/A	#N/A	#N/A	#N/A	#N/A	#N/A	#N/A	#N/A	#N/A	#N/A	#N/A	#N/A	#N/A	#N/A	#N/A	#N/A	#N/A	0.396183	#N/A	#N/A	#N/A	#N/A	#N/A	#N/A	1	ENSG00000232878	DPYD-AS1	lncRNA	DPYD antisense RNA 1 [Source:HGNC Symbol;Acc:HGNC:40195]
ZCCHC7	#N/A	#N/A	#N/A	#N/A	#N/A	#N/A	#N/A	#N/A	#N/A	#N/A	#N/A	#N/A	#N/A	#N/A	#N/A	#N/A	#N/A	#N/A	#N/A	#N/A	#N/A	#N/A	#N/A	#N/A	#N/A	#N/A	#N/A	#N/A	#N/A	#N/A	#N/A	#N/A	#N/A	#N/A	#N/A	#N/A	#N/A	#N/A	#N/A	#N/A	#N/A	#N/A	#N/A	#N/A	#N/A	#N/A	#N/A	#N/A	#N/A	#N/A	#N/A	#N/A	#N/A	#N/A	#N/A	#N/A	1.72195	#N/A	#N/A	#N/A	#N/A	#N/A	#N/A	1	ENSG00000147905	ZCCHC7	protein_coding	zinc finger CCHC-type containing 7 [Source:HGNC Symbol;Acc:HGNC:26209]
ZNF236	#N/A	#N/A	#N/A	#N/A	#N/A	#N/A	#N/A	#N/A	#N/A	#N/A	#N/A	#N/A	#N/A	#N/A	#N/A	#N/A	#N/A	#N/A	#N/A	#N/A	#N/A	#N/A	#N/A	#N/A	#N/A	#N/A	#N/A	#N/A	#N/A	#N/A	#N/A	#N/A	#N/A	#N/A	#N/A	#N/A	#N/A	#N/A	#N/A	#N/A	#N/A	#N/A	#N/A	#N/A	#N/A	#N/A	#N/A	#N/A	#N/A	#N/A	#N/A	#N/A	#N/A	#N/A	#N/A	#N/A	0.613879	#N/A	#N/A	#N/A	#N/A	#N/A	#N/A	1	ENSG00000130856	ZNF236	protein_coding	zinc finger protein 236 [Source:HGNC Symbol;Acc:HGNC:13028]
NAA15	#N/A	#N/A	#N/A	#N/A	#N/A	#N/A	#N/A	#N/A	#N/A	#N/A	#N/A	#N/A	#N/A	#N/A	#N/A	#N/A	#N/A	#N/A	#N/A	#N/A	#N/A	#N/A	#N/A	#N/A	#N/A	#N/A	#N/A	#N/A	#N/A	#N/A	#N/A	#N/A	#N/A	#N/A	#N/A	#N/A	#N/A	#N/A	#N/A	#N/A	#N/A	#N/A	#N/A	#N/A	#N/A	#N/A	#N/A	#N/A	#N/A	#N/A	#N/A	#N/A	#N/A	#N/A	#N/A	#N/A	1.60695	#N/A	#N/A	#N/A	#N/A	#N/A	#N/A	1	ENSG00000164134	NAA15	protein_coding	N-alpha-acetyltransferase 15, NatA auxiliary subunit [Source:HGNC Symbol;Acc:HGNC:30782]
CUX1	#N/A	#N/A	#N/A	#N/A	#N/A	#N/A	#N/A	#N/A	#N/A	#N/A	#N/A	#N/A	#N/A	#N/A	#N/A	#N/A	#N/A	#N/A	#N/A	#N/A	#N/A	#N/A	#N/A	#N/A	#N/A	#N/A	#N/A	#N/A	#N/A	#N/A	#N/A	#N/A	#N/A	#N/A	#N/A	#N/A	#N/A	#N/A	#N/A	#N/A	#N/A	#N/A	#N/A	#N/A	#N/A	#N/A	#N/A	#N/A	#N/A	#N/A	#N/A	#N/A	#N/A	#N/A	#N/A	#N/A	1.65721	#N/A	#N/A	#N/A	#N/A	#N/A	#N/A	1	ENSG00000257923	CUX1	protein_coding	cut like homeobox 1 [Source:HGNC Symbol;Acc:HGNC:2557]
GOLGA1	#N/A	#N/A	#N/A	#N/A	#N/A	#N/A	#N/A	#N/A	#N/A	#N/A	#N/A	#N/A	#N/A	#N/A	#N/A	#N/A	#N/A	#N/A	#N/A	#N/A	#N/A	#N/A	#N/A	#N/A	#N/A	#N/A	#N/A	#N/A	#N/A	#N/A	#N/A	#N/A	#N/A	#N/A	#N/A	#N/A	#N/A	#N/A	#N/A	#N/A	#N/A	#N/A	#N/A	#N/A	#N/A	#N/A	#N/A	#N/A	#N/A	#N/A	#N/A	#N/A	#N/A	#N/A	#N/A	#N/A	0.211058	#N/A	#N/A	#N/A	#N/A	#N/A	#N/A	1	ENSG00000136935	GOLGA1	protein_coding	golgin A1 [Source:HGNC Symbol;Acc:HGNC:4424]
ZNF644	#N/A	#N/A	#N/A	#N/A	#N/A	#N/A	#N/A	#N/A	#N/A	#N/A	#N/A	#N/A	#N/A	#N/A	#N/A	#N/A	#N/A	#N/A	#N/A	#N/A	#N/A	#N/A	#N/A	#N/A	#N/A	#N/A	#N/A	#N/A	#N/A	#N/A	#N/A	#N/A	#N/A	#N/A	#N/A	#N/A	#N/A	#N/A	#N/A	#N/A	#N/A	#N/A	#N/A	#N/A	#N/A	#N/A	#N/A	#N/A	#N/A	#N/A	#N/A	#N/A	#N/A	#N/A	#N/A	#N/A	1.8165	#N/A	#N/A	#N/A	#N/A	#N/A	#N/A	1	ENSG00000122482	ZNF644	protein_coding	zinc finger protein 644 [Source:HGNC Symbol;Acc:HGNC:29222]
ANKRD17	#N/A	#N/A	#N/A	#N/A	#N/A	#N/A	#N/A	#N/A	#N/A	#N/A	#N/A	#N/A	#N/A	#N/A	#N/A	#N/A	#N/A	#N/A	#N/A	#N/A	#N/A	#N/A	#N/A	#N/A	#N/A	#N/A	#N/A	#N/A	#N/A	#N/A	#N/A	#N/A	#N/A	#N/A	#N/A	#N/A	#N/A	#N/A	#N/A	#N/A	#N/A	#N/A	#N/A	#N/A	#N/A	#N/A	#N/A	#N/A	#N/A	#N/A	#N/A	#N/A	#N/A	#N/A	#N/A	#N/A	1.48058	#N/A	#N/A	#N/A	#N/A	#N/A	#N/A	1	ENSG00000132466	ANKRD17	protein_coding	ankyrin repeat domain 17 [Source:HGNC Symbol;Acc:HGNC:23575]
GPALPP1	#N/A	#N/A	#N/A	#N/A	#N/A	#N/A	#N/A	#N/A	#N/A	#N/A	#N/A	#N/A	#N/A	#N/A	#N/A	#N/A	#N/A	#N/A	#N/A	#N/A	#N/A	#N/A	#N/A	#N/A	#N/A	#N/A	#N/A	#N/A	#N/A	#N/A	#N/A	#N/A	#N/A	#N/A	#N/A	#N/A	#N/A	#N/A	#N/A	#N/A	#N/A	#N/A	#N/A	#N/A	#N/A	#N/A	#N/A	#N/A	#N/A	#N/A	#N/A	#N/A	#N/A	#N/A	#N/A	#N/A	0.259605	#N/A	#N/A	#N/A	#N/A	#N/A	#N/A	1	ENSG00000133114	GPALPP1	protein_coding	GPALPP motifs containing 1 [Source:HGNC Symbol;Acc:HGNC:20298]
PRMT7	#N/A	#N/A	#N/A	#N/A	#N/A	#N/A	#N/A	#N/A	#N/A	#N/A	#N/A	#N/A	#N/A	#N/A	#N/A	#N/A	#N/A	#N/A	#N/A	#N/A	#N/A	#N/A	#N/A	#N/A	#N/A	#N/A	#N/A	#N/A	#N/A	#N/A	#N/A	#N/A	#N/A	#N/A	#N/A	#N/A	#N/A	#N/A	#N/A	#N/A	#N/A	#N/A	#N/A	#N/A	#N/A	#N/A	#N/A	#N/A	#N/A	#N/A	#N/A	#N/A	#N/A	#N/A	#N/A	#N/A	0.255681	#N/A	#N/A	#N/A	#N/A	#N/A	#N/A	1	ENSG00000132600	PRMT7	protein_coding	protein arginine methyltransferase 7 [Source:HGNC Symbol;Acc:HGNC:25557]
MCPH1#147316	#N/A	#N/A	#N/A	#N/A	#N/A	#N/A	#N/A	#N/A	#N/A	#N/A	#N/A	#N/A	#N/A	#N/A	#N/A	#N/A	#N/A	#N/A	#N/A	#N/A	#N/A	#N/A	#N/A	#N/A	#N/A	#N/A	#N/A	#N/A	#N/A	#N/A	#N/A	#N/A	#N/A	#N/A	#N/A	#N/A	#N/A	#N/A	#N/A	#N/A	#N/A	#N/A	#N/A	#N/A	#N/A	#N/A	#N/A	#N/A	#N/A	#N/A	#N/A	#N/A	#N/A	#N/A	#N/A	#N/A	2.47853	#N/A	#N/A	#N/A	#N/A	#N/A	#N/A	1	ENSG00000147316	MCPH1	protein_coding	microcephalin 1 [Source:HGNC Symbol;Acc:HGNC:6954]
XRN1	#N/A	#N/A	#N/A	#N/A	#N/A	#N/A	#N/A	#N/A	#N/A	#N/A	#N/A	#N/A	#N/A	#N/A	#N/A	#N/A	#N/A	#N/A	#N/A	#N/A	#N/A	#N/A	#N/A	#N/A	#N/A	#N/A	#N/A	#N/A	#N/A	#N/A	#N/A	#N/A	#N/A	#N/A	#N/A	#N/A	#N/A	#N/A	#N/A	#N/A	#N/A	#N/A	#N/A	#N/A	#N/A	#N/A	#N/A	#N/A	#N/A	#N/A	#N/A	#N/A	#N/A	#N/A	#N/A	#N/A	1.69176	#N/A	#N/A	#N/A	#N/A	#N/A	#N/A	1	ENSG00000114127	XRN1	protein_coding	5'-3' exoribonuclease 1 [Source:HGNC Symbol;Acc:HGNC:30654]
TCF12	#N/A	#N/A	#N/A	#N/A	#N/A	#N/A	#N/A	#N/A	#N/A	#N/A	#N/A	#N/A	#N/A	#N/A	#N/A	#N/A	#N/A	#N/A	#N/A	#N/A	#N/A	#N/A	#N/A	#N/A	#N/A	#N/A	#N/A	#N/A	#N/A	#N/A	#N/A	#N/A	#N/A	#N/A	#N/A	#N/A	#N/A	#N/A	#N/A	#N/A	#N/A	#N/A	#N/A	#N/A	#N/A	#N/A	#N/A	#N/A	#N/A	#N/A	#N/A	#N/A	#N/A	#N/A	#N/A	#N/A	1.14327	#N/A	#N/A	#N/A	#N/A	#N/A	#N/A	1	ENSG00000140262	TCF12	protein_coding	transcription factor 12 [Source:HGNC Symbol;Acc:HGNC:11623]
UBE2K	#N/A	#N/A	#N/A	#N/A	#N/A	#N/A	#N/A	#N/A	#N/A	#N/A	#N/A	#N/A	#N/A	#N/A	#N/A	#N/A	#N/A	#N/A	#N/A	#N/A	#N/A	#N/A	#N/A	#N/A	#N/A	#N/A	#N/A	#N/A	#N/A	#N/A	#N/A	#N/A	#N/A	#N/A	#N/A	#N/A	#N/A	#N/A	#N/A	#N/A	#N/A	#N/A	#N/A	#N/A	#N/A	#N/A	#N/A	#N/A	#N/A	#N/A	#N/A	#N/A	#N/A	#N/A	#N/A	#N/A	1.47935	#N/A	#N/A	#N/A	#N/A	#N/A	#N/A	1	ENSG00000078140	UBE2K	protein_coding	ubiquitin conjugating enzyme E2 K [Source:HGNC Symbol;Acc:HGNC:4914]
ANKHD1	#N/A	#N/A	#N/A	#N/A	#N/A	#N/A	#N/A	#N/A	#N/A	#N/A	#N/A	#N/A	#N/A	#N/A	#N/A	#N/A	#N/A	#N/A	#N/A	#N/A	#N/A	#N/A	#N/A	#N/A	#N/A	#N/A	#N/A	#N/A	#N/A	#N/A	#N/A	#N/A	#N/A	#N/A	#N/A	#N/A	#N/A	#N/A	#N/A	#N/A	#N/A	#N/A	#N/A	#N/A	#N/A	#N/A	#N/A	#N/A	#N/A	#N/A	#N/A	#N/A	#N/A	#N/A	#N/A	#N/A	1.28815	#N/A	#N/A	#N/A	#N/A	#N/A	#N/A	1	ENSG00000131503	ANKHD1	protein_coding	ankyrin repeat and KH domain containing 1 [Source:HGNC Symbol;Acc:HGNC:24714]
RPRD1B	#N/A	#N/A	#N/A	#N/A	#N/A	#N/A	#N/A	#N/A	#N/A	#N/A	#N/A	#N/A	#N/A	#N/A	#N/A	#N/A	#N/A	#N/A	#N/A	#N/A	#N/A	#N/A	#N/A	#N/A	#N/A	#N/A	#N/A	#N/A	#N/A	#N/A	#N/A	#N/A	#N/A	#N/A	#N/A	#N/A	#N/A	#N/A	#N/A	#N/A	#N/A	#N/A	#N/A	#N/A	#N/A	#N/A	#N/A	#N/A	#N/A	#N/A	#N/A	#N/A	#N/A	#N/A	#N/A	#N/A	0.192124	#N/A	#N/A	#N/A	#N/A	#N/A	#N/A	1	ENSG00000101413	RPRD1B	protein_coding	regulation of nuclear pre-mRNA domain containing 1B [Source:HGNC Symbol;Acc:HGNC:16209]
NOCT	#N/A	#N/A	#N/A	#N/A	#N/A	#N/A	#N/A	#N/A	#N/A	#N/A	#N/A	#N/A	#N/A	#N/A	#N/A	#N/A	#N/A	#N/A	#N/A	#N/A	#N/A	#N/A	#N/A	#N/A	#N/A	#N/A	#N/A	#N/A	#N/A	#N/A	#N/A	#N/A	#N/A	#N/A	#N/A	#N/A	#N/A	#N/A	#N/A	#N/A	#N/A	#N/A	#N/A	#N/A	#N/A	#N/A	#N/A	#N/A	#N/A	#N/A	#N/A	#N/A	#N/A	#N/A	#N/A	#N/A	0.23311	#N/A	#N/A	#N/A	#N/A	#N/A	#N/A	1	ENSG00000151014	NOCT	protein_coding	nocturnin [Source:HGNC Symbol;Acc:HGNC:14254]
ZBTB11	#N/A	#N/A	#N/A	#N/A	#N/A	#N/A	#N/A	#N/A	#N/A	#N/A	#N/A	#N/A	#N/A	#N/A	#N/A	#N/A	#N/A	#N/A	#N/A	#N/A	#N/A	#N/A	#N/A	#N/A	#N/A	#N/A	#N/A	#N/A	#N/A	#N/A	#N/A	#N/A	#N/A	#N/A	#N/A	#N/A	#N/A	#N/A	#N/A	#N/A	#N/A	#N/A	#N/A	#N/A	#N/A	#N/A	#N/A	#N/A	#N/A	#N/A	#N/A	#N/A	#N/A	#N/A	#N/A	#N/A	0.156201	#N/A	#N/A	#N/A	#N/A	#N/A	#N/A	1	ENSG00000066422	ZBTB11	protein_coding	zinc finger and BTB domain containing 11 [Source:HGNC Symbol;Acc:HGNC:16740]
TMEM168	#N/A	#N/A	#N/A	#N/A	#N/A	#N/A	#N/A	#N/A	#N/A	#N/A	#N/A	#N/A	#N/A	#N/A	#N/A	#N/A	#N/A	#N/A	#N/A	#N/A	#N/A	#N/A	#N/A	#N/A	#N/A	#N/A	#N/A	#N/A	#N/A	#N/A	#N/A	#N/A	#N/A	#N/A	#N/A	#N/A	#N/A	#N/A	#N/A	#N/A	#N/A	#N/A	#N/A	#N/A	#N/A	#N/A	#N/A	#N/A	#N/A	#N/A	#N/A	#N/A	#N/A	#N/A	#N/A	#N/A	0.728772	#N/A	#N/A	#N/A	#N/A	#N/A	#N/A	1	ENSG00000146802	TMEM168	protein_coding	transmembrane protein 168 [Source:HGNC Symbol;Acc:HGNC:25826]
KRBOX4	#N/A	#N/A	#N/A	#N/A	#N/A	#N/A	#N/A	#N/A	#N/A	#N/A	#N/A	#N/A	#N/A	#N/A	#N/A	#N/A	#N/A	#N/A	#N/A	#N/A	#N/A	#N/A	#N/A	#N/A	#N/A	#N/A	#N/A	#N/A	#N/A	#N/A	#N/A	#N/A	#N/A	#N/A	#N/A	#N/A	#N/A	#N/A	#N/A	#N/A	#N/A	#N/A	#N/A	#N/A	#N/A	#N/A	#N/A	#N/A	#N/A	#N/A	#N/A	#N/A	#N/A	#N/A	#N/A	#N/A	0.169212	#N/A	#N/A	#N/A	#N/A	#N/A	#N/A	1	ENSG00000147121	KRBOX4	protein_coding	KRAB box domain containing 4 [Source:HGNC Symbol;Acc:HGNC:26007]
FOXN3	#N/A	#N/A	#N/A	#N/A	#N/A	#N/A	#N/A	#N/A	#N/A	#N/A	#N/A	#N/A	#N/A	#N/A	#N/A	#N/A	#N/A	#N/A	#N/A	#N/A	#N/A	#N/A	#N/A	#N/A	#N/A	#N/A	#N/A	#N/A	#N/A	#N/A	#N/A	#N/A	#N/A	#N/A	#N/A	#N/A	#N/A	#N/A	#N/A	#N/A	#N/A	#N/A	#N/A	#N/A	#N/A	#N/A	#N/A	#N/A	#N/A	#N/A	#N/A	#N/A	#N/A	#N/A	#N/A	#N/A	1.18184	#N/A	#N/A	#N/A	#N/A	#N/A	#N/A	1	ENSG00000053254	FOXN3	protein_coding	forkhead box N3 [Source:HGNC Symbol;Acc:HGNC:1928]
NUP107	#N/A	#N/A	#N/A	#N/A	#N/A	#N/A	#N/A	#N/A	#N/A	#N/A	#N/A	#N/A	#N/A	#N/A	#N/A	#N/A	#N/A	#N/A	#N/A	#N/A	#N/A	#N/A	#N/A	#N/A	#N/A	#N/A	#N/A	#N/A	#N/A	#N/A	#N/A	#N/A	#N/A	#N/A	#N/A	#N/A	#N/A	#N/A	#N/A	#N/A	#N/A	#N/A	#N/A	#N/A	#N/A	#N/A	#N/A	#N/A	#N/A	#N/A	#N/A	#N/A	#N/A	#N/A	#N/A	#N/A	0.467437	#N/A	#N/A	#N/A	#N/A	#N/A	#N/A	1	ENSG00000111581	NUP107	protein_coding	nucleoporin 107 [Source:HGNC Symbol;Acc:HGNC:29914]
DNAJC2	#N/A	#N/A	#N/A	#N/A	#N/A	#N/A	#N/A	#N/A	#N/A	#N/A	#N/A	#N/A	#N/A	#N/A	#N/A	#N/A	#N/A	#N/A	#N/A	#N/A	#N/A	#N/A	#N/A	#N/A	#N/A	#N/A	#N/A	#N/A	#N/A	#N/A	#N/A	#N/A	#N/A	#N/A	#N/A	#N/A	#N/A	#N/A	#N/A	#N/A	#N/A	#N/A	#N/A	#N/A	#N/A	#N/A	#N/A	#N/A	#N/A	#N/A	#N/A	#N/A	#N/A	#N/A	#N/A	#N/A	0.271978	#N/A	#N/A	#N/A	#N/A	#N/A	#N/A	1	ENSG00000105821	DNAJC2	protein_coding	DnaJ heat shock protein family (Hsp40) member C2 [Source:HGNC Symbol;Acc:HGNC:13192]
PKN2	#N/A	#N/A	#N/A	#N/A	#N/A	#N/A	#N/A	#N/A	#N/A	#N/A	#N/A	#N/A	#N/A	#N/A	#N/A	#N/A	#N/A	#N/A	#N/A	#N/A	#N/A	#N/A	#N/A	#N/A	#N/A	#N/A	#N/A	#N/A	#N/A	#N/A	#N/A	#N/A	#N/A	#N/A	#N/A	#N/A	#N/A	#N/A	#N/A	#N/A	#N/A	#N/A	#N/A	#N/A	#N/A	#N/A	#N/A	#N/A	#N/A	#N/A	#N/A	#N/A	#N/A	#N/A	#N/A	#N/A	1.20409	#N/A	#N/A	#N/A	#N/A	#N/A	#N/A	1	ENSG00000065243	PKN2	protein_coding	protein kinase N2 [Source:HGNC Symbol;Acc:HGNC:9406]
#183308	#N/A	#N/A	#N/A	#N/A	#N/A	#N/A	#N/A	#N/A	#N/A	#N/A	#N/A	#N/A	#N/A	#N/A	#N/A	#N/A	#N/A	#N/A	#N/A	#N/A	#N/A	#N/A	#N/A	#N/A	#N/A	#N/A	#N/A	#N/A	#N/A	#N/A	#N/A	#N/A	#N/A	#N/A	#N/A	#N/A	#N/A	#N/A	#N/A	#N/A	#N/A	#N/A	#N/A	#N/A	#N/A	#N/A	#N/A	#N/A	#N/A	#N/A	#N/A	#N/A	#N/A	#N/A	#N/A	#N/A	0.117375	#N/A	#N/A	#N/A	#N/A	#N/A	#N/A	1	ENSG00000183308		lncRNA	novel transcript
LSM2#204392	#N/A	#N/A	#N/A	#N/A	#N/A	#N/A	#N/A	#N/A	#N/A	#N/A	#N/A	#N/A	#N/A	#N/A	#N/A	#N/A	#N/A	#N/A	#N/A	#N/A	#N/A	#N/A	#N/A	#N/A	#N/A	#N/A	#N/A	#N/A	#N/A	#N/A	#N/A	#N/A	#N/A	#N/A	#N/A	#N/A	#N/A	#N/A	#N/A	#N/A	#N/A	#N/A	#N/A	#N/A	#N/A	#N/A	#N/A	#N/A	#N/A	#N/A	#N/A	#N/A	#N/A	#N/A	#N/A	#N/A	0.00465556	#N/A	#N/A	#N/A	#N/A	#N/A	#N/A	1	ENSG00000204392	LSM2	protein_coding	LSM2 homolog, U6 small nuclear RNA and mRNA degradation associated [Source:HGNC Symbol;Acc:HGNC:13940]
COMMD10	#N/A	#N/A	#N/A	#N/A	#N/A	#N/A	#N/A	#N/A	#N/A	#N/A	#N/A	#N/A	#N/A	#N/A	#N/A	#N/A	#N/A	#N/A	#N/A	#N/A	#N/A	#N/A	#N/A	#N/A	#N/A	#N/A	#N/A	#N/A	#N/A	#N/A	#N/A	#N/A	#N/A	#N/A	#N/A	#N/A	#N/A	#N/A	#N/A	#N/A	#N/A	#N/A	#N/A	#N/A	#N/A	#N/A	#N/A	#N/A	#N/A	#N/A	#N/A	#N/A	#N/A	#N/A	#N/A	#N/A	1.35375	#N/A	#N/A	#N/A	#N/A	#N/A	#N/A	1	ENSG00000145781	COMMD10	protein_coding	COMM domain containing 10 [Source:HGNC Symbol;Acc:HGNC:30201]
RAB11A	#N/A	#N/A	#N/A	#N/A	#N/A	#N/A	#N/A	#N/A	#N/A	#N/A	#N/A	#N/A	#N/A	#N/A	#N/A	#N/A	#N/A	#N/A	#N/A	#N/A	#N/A	#N/A	#N/A	#N/A	#N/A	#N/A	#N/A	#N/A	#N/A	#N/A	#N/A	#N/A	#N/A	#N/A	#N/A	#N/A	#N/A	#N/A	#N/A	#N/A	#N/A	#N/A	#N/A	#N/A	#N/A	#N/A	#N/A	#N/A	#N/A	#N/A	#N/A	#N/A	#N/A	#N/A	#N/A	#N/A	1.44949	#N/A	#N/A	#N/A	#N/A	#N/A	#N/A	1	ENSG00000103769	RAB11A	protein_coding	RAB11A, member RAS oncogene family [Source:HGNC Symbol;Acc:HGNC:9760]
CUL2	#N/A	#N/A	#N/A	#N/A	#N/A	#N/A	#N/A	#N/A	#N/A	#N/A	#N/A	#N/A	#N/A	#N/A	#N/A	#N/A	#N/A	#N/A	#N/A	#N/A	#N/A	#N/A	#N/A	#N/A	#N/A	#N/A	#N/A	#N/A	#N/A	#N/A	#N/A	#N/A	#N/A	#N/A	#N/A	#N/A	#N/A	#N/A	#N/A	#N/A	#N/A	#N/A	#N/A	#N/A	#N/A	#N/A	#N/A	#N/A	#N/A	#N/A	#N/A	#N/A	#N/A	#N/A	#N/A	#N/A	0.193679	#N/A	#N/A	#N/A	#N/A	#N/A	#N/A	1	ENSG00000108094	CUL2	protein_coding	cullin 2 [Source:HGNC Symbol;Acc:HGNC:2552]
PPP1R10#204569	#N/A	#N/A	#N/A	#N/A	#N/A	#N/A	#N/A	#N/A	#N/A	#N/A	#N/A	#N/A	#N/A	#N/A	#N/A	#N/A	#N/A	#N/A	#N/A	#N/A	#N/A	#N/A	#N/A	#N/A	#N/A	#N/A	#N/A	#N/A	#N/A	#N/A	#N/A	#N/A	#N/A	#N/A	#N/A	#N/A	#N/A	#N/A	#N/A	#N/A	#N/A	#N/A	#N/A	#N/A	#N/A	#N/A	#N/A	#N/A	#N/A	#N/A	#N/A	#N/A	#N/A	#N/A	#N/A	#N/A	1.2912	#N/A	#N/A	#N/A	#N/A	#N/A	#N/A	1	ENSG00000204569	PPP1R10	protein_coding	protein phosphatase 1 regulatory subunit 10 [Source:HGNC Symbol;Acc:HGNC:9284]
VRK2	#N/A	#N/A	#N/A	#N/A	#N/A	#N/A	#N/A	#N/A	#N/A	#N/A	#N/A	#N/A	#N/A	#N/A	#N/A	#N/A	#N/A	#N/A	#N/A	#N/A	#N/A	#N/A	#N/A	#N/A	#N/A	#N/A	#N/A	#N/A	#N/A	#N/A	#N/A	#N/A	#N/A	#N/A	#N/A	#N/A	#N/A	#N/A	#N/A	#N/A	#N/A	#N/A	#N/A	#N/A	#N/A	#N/A	#N/A	#N/A	#N/A	#N/A	#N/A	#N/A	#N/A	#N/A	#N/A	#N/A	1.46624	#N/A	#N/A	#N/A	#N/A	#N/A	#N/A	1	ENSG00000028116	VRK2	protein_coding	VRK serine/threonine kinase 2 [Source:HGNC Symbol;Acc:HGNC:12719]
VPS50	#N/A	#N/A	#N/A	#N/A	#N/A	#N/A	#N/A	#N/A	#N/A	#N/A	#N/A	#N/A	#N/A	#N/A	#N/A	#N/A	#N/A	#N/A	#N/A	#N/A	#N/A	#N/A	#N/A	#N/A	#N/A	#N/A	#N/A	#N/A	#N/A	#N/A	#N/A	#N/A	#N/A	#N/A	#N/A	#N/A	#N/A	#N/A	#N/A	#N/A	#N/A	#N/A	#N/A	#N/A	#N/A	#N/A	#N/A	#N/A	#N/A	#N/A	#N/A	#N/A	#N/A	#N/A	#N/A	#N/A	1.59572	#N/A	#N/A	#N/A	#N/A	#N/A	#N/A	1	ENSG00000004766	VPS50	protein_coding	VPS50 subunit of EARP/GARPII complex [Source:HGNC Symbol;Acc:HGNC:25956]
TMEM259	#N/A	#N/A	#N/A	#N/A	#N/A	#N/A	#N/A	#N/A	#N/A	#N/A	#N/A	#N/A	#N/A	#N/A	#N/A	#N/A	#N/A	#N/A	#N/A	#N/A	#N/A	#N/A	#N/A	#N/A	#N/A	#N/A	#N/A	#N/A	#N/A	#N/A	#N/A	#N/A	#N/A	#N/A	#N/A	#N/A	#N/A	#N/A	#N/A	#N/A	#N/A	#N/A	#N/A	#N/A	#N/A	#N/A	#N/A	#N/A	#N/A	#N/A	#N/A	#N/A	#N/A	#N/A	#N/A	#N/A	0.339515	#N/A	#N/A	#N/A	#N/A	#N/A	#N/A	1	ENSG00000182087	TMEM259	protein_coding	transmembrane protein 259 [Source:HGNC Symbol;Acc:HGNC:17039]
FOXJ3	#N/A	#N/A	#N/A	#N/A	#N/A	#N/A	#N/A	#N/A	#N/A	#N/A	#N/A	#N/A	#N/A	#N/A	#N/A	#N/A	#N/A	#N/A	#N/A	#N/A	#N/A	#N/A	#N/A	#N/A	#N/A	#N/A	#N/A	#N/A	#N/A	#N/A	#N/A	#N/A	#N/A	#N/A	#N/A	#N/A	#N/A	#N/A	#N/A	#N/A	#N/A	#N/A	#N/A	#N/A	#N/A	#N/A	#N/A	#N/A	#N/A	#N/A	#N/A	#N/A	#N/A	#N/A	#N/A	#N/A	1.17609	#N/A	#N/A	#N/A	#N/A	#N/A	#N/A	1	ENSG00000198815	FOXJ3	protein_coding	forkhead box J3 [Source:HGNC Symbol;Acc:HGNC:29178]
SLTM	#N/A	#N/A	#N/A	#N/A	#N/A	#N/A	#N/A	#N/A	#N/A	#N/A	#N/A	#N/A	#N/A	#N/A	#N/A	#N/A	#N/A	#N/A	#N/A	#N/A	#N/A	#N/A	#N/A	#N/A	#N/A	#N/A	#N/A	#N/A	#N/A	#N/A	#N/A	#N/A	#N/A	#N/A	#N/A	#N/A	#N/A	#N/A	#N/A	#N/A	#N/A	#N/A	#N/A	#N/A	#N/A	#N/A	#N/A	#N/A	#N/A	#N/A	#N/A	#N/A	#N/A	#N/A	#N/A	#N/A	1.45136	#N/A	#N/A	#N/A	#N/A	#N/A	#N/A	1	ENSG00000137776	SLTM	protein_coding	SAFB like transcription modulator [Source:HGNC Symbol;Acc:HGNC:20709]
ARHGEF6	#N/A	#N/A	#N/A	#N/A	#N/A	#N/A	#N/A	#N/A	#N/A	#N/A	#N/A	#N/A	#N/A	#N/A	#N/A	#N/A	#N/A	#N/A	#N/A	#N/A	#N/A	#N/A	#N/A	#N/A	#N/A	#N/A	#N/A	#N/A	#N/A	#N/A	#N/A	#N/A	#N/A	#N/A	#N/A	#N/A	#N/A	#N/A	#N/A	#N/A	#N/A	#N/A	#N/A	#N/A	#N/A	#N/A	#N/A	#N/A	#N/A	#N/A	#N/A	#N/A	#N/A	#N/A	#N/A	#N/A	0.448061	#N/A	#N/A	#N/A	#N/A	#N/A	#N/A	1	ENSG00000129675	ARHGEF6	protein_coding	Rac/Cdc42 guanine nucleotide exchange factor 6 [Source:HGNC Symbol;Acc:HGNC:685]
TNRC6B	#N/A	#N/A	#N/A	#N/A	#N/A	#N/A	#N/A	#N/A	#N/A	#N/A	#N/A	#N/A	#N/A	#N/A	#N/A	#N/A	#N/A	#N/A	#N/A	#N/A	#N/A	#N/A	#N/A	#N/A	#N/A	#N/A	#N/A	#N/A	#N/A	#N/A	#N/A	#N/A	#N/A	#N/A	#N/A	#N/A	#N/A	#N/A	#N/A	#N/A	#N/A	#N/A	#N/A	#N/A	#N/A	#N/A	#N/A	#N/A	#N/A	#N/A	#N/A	#N/A	#N/A	#N/A	#N/A	#N/A	0.994245	#N/A	#N/A	#N/A	#N/A	#N/A	#N/A	1	ENSG00000100354	TNRC6B	protein_coding	trinucleotide repeat containing adaptor 6B [Source:HGNC Symbol;Acc:HGNC:29190]
ATRX	#N/A	#N/A	#N/A	#N/A	#N/A	#N/A	#N/A	#N/A	#N/A	#N/A	#N/A	#N/A	#N/A	#N/A	#N/A	#N/A	#N/A	#N/A	#N/A	#N/A	#N/A	#N/A	#N/A	#N/A	#N/A	#N/A	#N/A	#N/A	#N/A	#N/A	#N/A	#N/A	#N/A	#N/A	#N/A	#N/A	#N/A	#N/A	#N/A	#N/A	#N/A	#N/A	#N/A	#N/A	#N/A	#N/A	#N/A	#N/A	#N/A	#N/A	#N/A	#N/A	#N/A	#N/A	#N/A	#N/A	1.04195	#N/A	#N/A	#N/A	#N/A	#N/A	#N/A	1	ENSG00000085224	ATRX	protein_coding	ATRX chromatin remodeler [Source:HGNC Symbol;Acc:HGNC:886]
ZMYND8	#N/A	#N/A	#N/A	#N/A	#N/A	#N/A	#N/A	#N/A	#N/A	#N/A	#N/A	#N/A	#N/A	#N/A	#N/A	#N/A	#N/A	#N/A	#N/A	#N/A	#N/A	#N/A	#N/A	#N/A	#N/A	#N/A	#N/A	#N/A	#N/A	#N/A	#N/A	#N/A	#N/A	#N/A	#N/A	#N/A	#N/A	#N/A	#N/A	#N/A	#N/A	#N/A	#N/A	#N/A	#N/A	#N/A	#N/A	#N/A	#N/A	#N/A	#N/A	#N/A	#N/A	#N/A	#N/A	#N/A	1.21773	#N/A	#N/A	#N/A	#N/A	#N/A	#N/A	1	ENSG00000101040	ZMYND8	protein_coding	zinc finger MYND-type containing 8 [Source:HGNC Symbol;Acc:HGNC:9397]
#233912	#N/A	#N/A	#N/A	#N/A	#N/A	#N/A	#N/A	#N/A	#N/A	#N/A	#N/A	#N/A	#N/A	#N/A	#N/A	#N/A	#N/A	#N/A	#N/A	#N/A	#N/A	#N/A	#N/A	#N/A	#N/A	#N/A	#N/A	#N/A	#N/A	#N/A	#N/A	#N/A	#N/A	#N/A	#N/A	#N/A	#N/A	#N/A	#N/A	#N/A	#N/A	#N/A	#N/A	#N/A	#N/A	#N/A	#N/A	#N/A	#N/A	#N/A	#N/A	#N/A	#N/A	#N/A	#N/A	#N/A	0.106767	#N/A	#N/A	#N/A	#N/A	#N/A	#N/A	1	ENSG00000233912		lncRNA	novel transcript, antisense to ARL8B
BRF1	#N/A	#N/A	#N/A	#N/A	#N/A	#N/A	#N/A	#N/A	#N/A	#N/A	#N/A	#N/A	#N/A	#N/A	#N/A	#N/A	#N/A	#N/A	#N/A	#N/A	#N/A	#N/A	#N/A	#N/A	#N/A	#N/A	#N/A	#N/A	#N/A	#N/A	#N/A	#N/A	#N/A	#N/A	#N/A	#N/A	#N/A	#N/A	#N/A	#N/A	#N/A	#N/A	#N/A	#N/A	#N/A	#N/A	#N/A	#N/A	#N/A	#N/A	#N/A	#N/A	#N/A	#N/A	#N/A	#N/A	0.0955869	#N/A	#N/A	#N/A	#N/A	#N/A	#N/A	1	ENSG00000185024	BRF1	protein_coding	BRF1 RNA polymerase III transcription initiation factor subunit [Source:HGNC Symbol;Acc:HGNC:11551]
CEP104	#N/A	#N/A	#N/A	#N/A	#N/A	#N/A	#N/A	#N/A	#N/A	#N/A	#N/A	#N/A	#N/A	#N/A	#N/A	#N/A	#N/A	#N/A	#N/A	#N/A	#N/A	#N/A	#N/A	#N/A	#N/A	#N/A	#N/A	#N/A	#N/A	#N/A	#N/A	#N/A	#N/A	#N/A	#N/A	#N/A	#N/A	#N/A	#N/A	#N/A	#N/A	#N/A	#N/A	#N/A	#N/A	#N/A	#N/A	#N/A	#N/A	#N/A	#N/A	#N/A	#N/A	#N/A	#N/A	#N/A	0.346224	#N/A	#N/A	#N/A	#N/A	#N/A	#N/A	1	ENSG00000116198	CEP104	protein_coding	centrosomal protein 104 [Source:HGNC Symbol;Acc:HGNC:24866]
ANKIB1	#N/A	#N/A	#N/A	#N/A	#N/A	#N/A	#N/A	#N/A	#N/A	#N/A	#N/A	#N/A	#N/A	#N/A	#N/A	#N/A	#N/A	#N/A	#N/A	#N/A	#N/A	#N/A	#N/A	#N/A	#N/A	#N/A	#N/A	#N/A	#N/A	#N/A	#N/A	#N/A	#N/A	#N/A	#N/A	#N/A	#N/A	#N/A	#N/A	#N/A	#N/A	#N/A	#N/A	#N/A	#N/A	#N/A	#N/A	#N/A	#N/A	#N/A	#N/A	#N/A	#N/A	#N/A	#N/A	#N/A	1.16715	#N/A	#N/A	#N/A	#N/A	#N/A	#N/A	1	ENSG00000001629	ANKIB1	protein_coding	ankyrin repeat and IBR domain containing 1 [Source:HGNC Symbol;Acc:HGNC:22215]
NPAT	#N/A	#N/A	#N/A	#N/A	#N/A	#N/A	#N/A	#N/A	#N/A	#N/A	#N/A	#N/A	#N/A	#N/A	#N/A	#N/A	#N/A	#N/A	#N/A	#N/A	#N/A	#N/A	#N/A	#N/A	#N/A	#N/A	#N/A	#N/A	#N/A	#N/A	#N/A	#N/A	#N/A	#N/A	#N/A	#N/A	#N/A	#N/A	#N/A	#N/A	#N/A	#N/A	#N/A	#N/A	#N/A	#N/A	#N/A	#N/A	#N/A	#N/A	#N/A	#N/A	#N/A	#N/A	#N/A	#N/A	0.287163	#N/A	#N/A	#N/A	#N/A	#N/A	#N/A	1	ENSG00000149308	NPAT	protein_coding	nuclear protein, coactivator of histone transcription [Source:HGNC Symbol;Acc:HGNC:7896]
CHCHD3	#N/A	#N/A	#N/A	#N/A	#N/A	#N/A	#N/A	#N/A	#N/A	#N/A	#N/A	#N/A	#N/A	#N/A	#N/A	#N/A	#N/A	#N/A	#N/A	#N/A	#N/A	#N/A	#N/A	#N/A	#N/A	#N/A	#N/A	#N/A	#N/A	#N/A	#N/A	#N/A	#N/A	#N/A	#N/A	#N/A	#N/A	#N/A	#N/A	#N/A	#N/A	#N/A	#N/A	#N/A	#N/A	#N/A	#N/A	#N/A	#N/A	#N/A	#N/A	#N/A	#N/A	#N/A	#N/A	#N/A	0.203015	#N/A	#N/A	#N/A	#N/A	#N/A	#N/A	1	ENSG00000106554	CHCHD3	protein_coding	coiled-coil-helix-coiled-coil-helix domain containing 3 [Source:HGNC Symbol;Acc:HGNC:21906]
TRIM23	#N/A	#N/A	#N/A	#N/A	#N/A	#N/A	#N/A	#N/A	#N/A	#N/A	#N/A	#N/A	#N/A	#N/A	#N/A	#N/A	#N/A	#N/A	#N/A	#N/A	#N/A	#N/A	#N/A	#N/A	#N/A	#N/A	#N/A	#N/A	#N/A	#N/A	#N/A	#N/A	#N/A	#N/A	#N/A	#N/A	#N/A	#N/A	#N/A	#N/A	#N/A	#N/A	#N/A	#N/A	#N/A	#N/A	#N/A	#N/A	#N/A	#N/A	#N/A	#N/A	#N/A	#N/A	#N/A	#N/A	0.0948615	#N/A	#N/A	#N/A	#N/A	#N/A	#N/A	1	ENSG00000113595	TRIM23	protein_coding	tripartite motif containing 23 [Source:HGNC Symbol;Acc:HGNC:660]
ESCO1	#N/A	#N/A	#N/A	#N/A	#N/A	#N/A	#N/A	#N/A	#N/A	#N/A	#N/A	#N/A	#N/A	#N/A	#N/A	#N/A	#N/A	#N/A	#N/A	#N/A	#N/A	#N/A	#N/A	#N/A	#N/A	#N/A	#N/A	#N/A	#N/A	#N/A	#N/A	#N/A	#N/A	#N/A	#N/A	#N/A	#N/A	#N/A	#N/A	#N/A	#N/A	#N/A	#N/A	#N/A	#N/A	#N/A	#N/A	#N/A	#N/A	#N/A	#N/A	#N/A	#N/A	#N/A	#N/A	#N/A	1.51953	#N/A	#N/A	#N/A	#N/A	#N/A	#N/A	1	ENSG00000141446	ESCO1	protein_coding	establishment of sister chromatid cohesion N-acetyltransferase 1 [Source:HGNC Symbol;Acc:HGNC:24645]
SIN3A	#N/A	#N/A	#N/A	#N/A	#N/A	#N/A	#N/A	#N/A	#N/A	#N/A	#N/A	#N/A	#N/A	#N/A	#N/A	#N/A	#N/A	#N/A	#N/A	#N/A	#N/A	#N/A	#N/A	#N/A	#N/A	#N/A	#N/A	#N/A	#N/A	#N/A	#N/A	#N/A	#N/A	#N/A	#N/A	#N/A	#N/A	#N/A	#N/A	#N/A	#N/A	#N/A	#N/A	#N/A	#N/A	#N/A	#N/A	#N/A	#N/A	#N/A	#N/A	#N/A	#N/A	#N/A	#N/A	#N/A	0.44881	#N/A	#N/A	#N/A	#N/A	#N/A	#N/A	1	ENSG00000169375	SIN3A	protein_coding	SIN3 transcription regulator family member A [Source:HGNC Symbol;Acc:HGNC:19353]
STXBP5	#N/A	#N/A	#N/A	#N/A	#N/A	#N/A	#N/A	#N/A	#N/A	#N/A	#N/A	#N/A	#N/A	#N/A	#N/A	#N/A	#N/A	#N/A	#N/A	#N/A	#N/A	#N/A	#N/A	#N/A	#N/A	#N/A	#N/A	#N/A	#N/A	#N/A	#N/A	#N/A	#N/A	#N/A	#N/A	#N/A	#N/A	#N/A	#N/A	#N/A	#N/A	#N/A	#N/A	#N/A	#N/A	#N/A	#N/A	#N/A	#N/A	#N/A	#N/A	#N/A	#N/A	#N/A	#N/A	#N/A	1.19063	#N/A	#N/A	#N/A	#N/A	#N/A	#N/A	1	ENSG00000164506	STXBP5	protein_coding	syntaxin binding protein 5 [Source:HGNC Symbol;Acc:HGNC:19665]
UBR2	#N/A	#N/A	#N/A	#N/A	#N/A	#N/A	#N/A	#N/A	#N/A	#N/A	#N/A	#N/A	#N/A	#N/A	#N/A	#N/A	#N/A	#N/A	#N/A	#N/A	#N/A	#N/A	#N/A	#N/A	#N/A	#N/A	#N/A	#N/A	#N/A	#N/A	#N/A	#N/A	#N/A	#N/A	#N/A	#N/A	#N/A	#N/A	#N/A	#N/A	#N/A	#N/A	#N/A	#N/A	#N/A	#N/A	#N/A	#N/A	#N/A	#N/A	#N/A	#N/A	#N/A	#N/A	#N/A	#N/A	1.12848	#N/A	#N/A	#N/A	#N/A	#N/A	#N/A	1	ENSG00000024048	UBR2	protein_coding	ubiquitin protein ligase E3 component n-recognin 2 [Source:HGNC Symbol;Acc:HGNC:21289]
SCAPER	#N/A	#N/A	#N/A	#N/A	#N/A	#N/A	#N/A	#N/A	#N/A	#N/A	#N/A	#N/A	#N/A	#N/A	#N/A	#N/A	#N/A	#N/A	#N/A	#N/A	#N/A	#N/A	#N/A	#N/A	#N/A	#N/A	#N/A	#N/A	#N/A	#N/A	#N/A	#N/A	#N/A	#N/A	#N/A	#N/A	#N/A	#N/A	#N/A	#N/A	#N/A	#N/A	#N/A	#N/A	#N/A	#N/A	#N/A	#N/A	#N/A	#N/A	#N/A	#N/A	#N/A	#N/A	#N/A	#N/A	1.18929	#N/A	#N/A	#N/A	#N/A	#N/A	#N/A	1	ENSG00000140386	SCAPER	protein_coding	S-phase cyclin A associated protein in the ER [Source:HGNC Symbol;Acc:HGNC:13081]
ZNF780B#128000	#N/A	#N/A	#N/A	#N/A	#N/A	#N/A	#N/A	#N/A	#N/A	#N/A	#N/A	#N/A	#N/A	#N/A	#N/A	#N/A	#N/A	#N/A	#N/A	#N/A	#N/A	#N/A	#N/A	#N/A	#N/A	#N/A	#N/A	#N/A	#N/A	#N/A	#N/A	#N/A	#N/A	#N/A	#N/A	#N/A	#N/A	#N/A	#N/A	#N/A	#N/A	#N/A	#N/A	#N/A	#N/A	#N/A	#N/A	#N/A	#N/A	#N/A	#N/A	#N/A	#N/A	#N/A	#N/A	#N/A	0.345796	#N/A	#N/A	#N/A	#N/A	#N/A	#N/A	1	ENSG00000128000	ZNF780B	protein_coding	zinc finger protein 780B [Source:HGNC Symbol;Acc:HGNC:33109]
RBM33	#N/A	#N/A	#N/A	#N/A	#N/A	#N/A	#N/A	#N/A	#N/A	#N/A	#N/A	#N/A	#N/A	#N/A	#N/A	#N/A	#N/A	#N/A	#N/A	#N/A	#N/A	#N/A	#N/A	#N/A	#N/A	#N/A	#N/A	#N/A	#N/A	#N/A	#N/A	#N/A	#N/A	#N/A	#N/A	#N/A	#N/A	#N/A	#N/A	#N/A	#N/A	#N/A	#N/A	#N/A	#N/A	#N/A	#N/A	#N/A	#N/A	#N/A	#N/A	#N/A	#N/A	#N/A	#N/A	#N/A	1.0266	#N/A	#N/A	#N/A	#N/A	#N/A	#N/A	1	ENSG00000184863	RBM33	protein_coding	RNA binding motif protein 33 [Source:HGNC Symbol;Acc:HGNC:27223]
ATP6V0A2	#N/A	#N/A	#N/A	#N/A	#N/A	#N/A	#N/A	#N/A	#N/A	#N/A	#N/A	#N/A	#N/A	#N/A	#N/A	#N/A	#N/A	#N/A	#N/A	#N/A	#N/A	#N/A	#N/A	#N/A	#N/A	#N/A	#N/A	#N/A	#N/A	#N/A	#N/A	#N/A	#N/A	#N/A	#N/A	#N/A	#N/A	#N/A	#N/A	#N/A	#N/A	#N/A	#N/A	#N/A	#N/A	#N/A	#N/A	#N/A	#N/A	#N/A	#N/A	#N/A	#N/A	#N/A	#N/A	#N/A	0.0988191	#N/A	#N/A	#N/A	#N/A	#N/A	#N/A	1	ENSG00000185344	ATP6V0A2	protein_coding	ATPase H+ transporting V0 subunit a2 [Source:HGNC Symbol;Acc:HGNC:18481]
ATF2	#N/A	#N/A	#N/A	#N/A	#N/A	#N/A	#N/A	#N/A	#N/A	#N/A	#N/A	#N/A	#N/A	#N/A	#N/A	#N/A	#N/A	#N/A	#N/A	#N/A	#N/A	#N/A	#N/A	#N/A	#N/A	#N/A	#N/A	#N/A	#N/A	#N/A	#N/A	#N/A	#N/A	#N/A	#N/A	#N/A	#N/A	#N/A	#N/A	#N/A	#N/A	#N/A	#N/A	#N/A	#N/A	#N/A	#N/A	#N/A	#N/A	#N/A	#N/A	#N/A	#N/A	#N/A	#N/A	#N/A	0.988516	#N/A	#N/A	#N/A	#N/A	#N/A	#N/A	1	ENSG00000115966	ATF2	protein_coding	activating transcription factor 2 [Source:HGNC Symbol;Acc:HGNC:784]
#259986	#N/A	#N/A	#N/A	#N/A	#N/A	#N/A	#N/A	#N/A	#N/A	#N/A	#N/A	#N/A	#N/A	#N/A	#N/A	#N/A	#N/A	#N/A	#N/A	#N/A	#N/A	#N/A	#N/A	#N/A	#N/A	#N/A	#N/A	#N/A	#N/A	#N/A	#N/A	#N/A	#N/A	#N/A	#N/A	#N/A	#N/A	#N/A	#N/A	#N/A	#N/A	#N/A	#N/A	#N/A	#N/A	#N/A	#N/A	#N/A	#N/A	#N/A	#N/A	#N/A	#N/A	#N/A	#N/A	#N/A	0.0589288	#N/A	#N/A	#N/A	#N/A	#N/A	#N/A	1	ENSG00000259986		lncRNA	novel transcript, antisense to HDGFRP3
CSNK2A1	#N/A	#N/A	#N/A	#N/A	#N/A	#N/A	#N/A	#N/A	#N/A	#N/A	#N/A	#N/A	#N/A	#N/A	#N/A	#N/A	#N/A	#N/A	#N/A	#N/A	#N/A	#N/A	#N/A	#N/A	#N/A	#N/A	#N/A	#N/A	#N/A	#N/A	#N/A	#N/A	#N/A	#N/A	#N/A	#N/A	#N/A	#N/A	#N/A	#N/A	#N/A	#N/A	#N/A	#N/A	#N/A	#N/A	#N/A	#N/A	#N/A	#N/A	#N/A	#N/A	#N/A	#N/A	#N/A	#N/A	0.287695	#N/A	#N/A	#N/A	#N/A	#N/A	#N/A	1	ENSG00000101266	CSNK2A1	protein_coding	casein kinase 2 alpha 1 [Source:HGNC Symbol;Acc:HGNC:2457]
GIGYF2	#N/A	#N/A	#N/A	#N/A	#N/A	#N/A	#N/A	#N/A	#N/A	#N/A	#N/A	#N/A	#N/A	#N/A	#N/A	#N/A	#N/A	#N/A	#N/A	#N/A	#N/A	#N/A	#N/A	#N/A	#N/A	#N/A	#N/A	#N/A	#N/A	#N/A	#N/A	#N/A	#N/A	#N/A	#N/A	#N/A	#N/A	#N/A	#N/A	#N/A	#N/A	#N/A	#N/A	#N/A	#N/A	#N/A	#N/A	#N/A	#N/A	#N/A	#N/A	#N/A	#N/A	#N/A	#N/A	#N/A	1.17294	#N/A	#N/A	#N/A	#N/A	#N/A	#N/A	1	ENSG00000204120	GIGYF2	protein_coding	GRB10 interacting GYF protein 2 [Source:HGNC Symbol;Acc:HGNC:11960]
MVB12B	#N/A	#N/A	#N/A	#N/A	#N/A	#N/A	#N/A	#N/A	#N/A	#N/A	#N/A	#N/A	#N/A	#N/A	#N/A	#N/A	#N/A	#N/A	#N/A	#N/A	#N/A	#N/A	#N/A	#N/A	#N/A	#N/A	#N/A	#N/A	#N/A	#N/A	#N/A	#N/A	#N/A	#N/A	#N/A	#N/A	#N/A	#N/A	#N/A	#N/A	#N/A	#N/A	#N/A	#N/A	#N/A	#N/A	#N/A	#N/A	#N/A	#N/A	#N/A	#N/A	#N/A	#N/A	#N/A	#N/A	0.214451	#N/A	#N/A	#N/A	#N/A	#N/A	#N/A	1	ENSG00000196814	MVB12B	protein_coding	multivesicular body subunit 12B [Source:HGNC Symbol;Acc:HGNC:23368]
TRAPPC8	#N/A	#N/A	#N/A	#N/A	#N/A	#N/A	#N/A	#N/A	#N/A	#N/A	#N/A	#N/A	#N/A	#N/A	#N/A	#N/A	#N/A	#N/A	#N/A	#N/A	#N/A	#N/A	#N/A	#N/A	#N/A	#N/A	#N/A	#N/A	#N/A	#N/A	#N/A	#N/A	#N/A	#N/A	#N/A	#N/A	#N/A	#N/A	#N/A	#N/A	#N/A	#N/A	#N/A	#N/A	#N/A	#N/A	#N/A	#N/A	#N/A	#N/A	#N/A	#N/A	#N/A	#N/A	#N/A	#N/A	1.33302	#N/A	#N/A	#N/A	#N/A	#N/A	#N/A	1	ENSG00000153339	TRAPPC8	protein_coding	trafficking protein particle complex subunit 8 [Source:HGNC Symbol;Acc:HGNC:29169]
STRADA	#N/A	#N/A	#N/A	#N/A	#N/A	#N/A	#N/A	#N/A	#N/A	#N/A	#N/A	#N/A	#N/A	#N/A	#N/A	#N/A	#N/A	#N/A	#N/A	#N/A	#N/A	#N/A	#N/A	#N/A	#N/A	#N/A	#N/A	#N/A	#N/A	#N/A	#N/A	#N/A	#N/A	#N/A	#N/A	#N/A	#N/A	#N/A	#N/A	#N/A	#N/A	#N/A	#N/A	#N/A	#N/A	#N/A	#N/A	#N/A	#N/A	#N/A	#N/A	#N/A	#N/A	#N/A	#N/A	#N/A	0.182937	#N/A	#N/A	#N/A	#N/A	#N/A	#N/A	1	ENSG00000266173	STRADA	protein_coding	STE20 related adaptor alpha [Source:HGNC Symbol;Acc:HGNC:30172]
CSNK2A2	#N/A	#N/A	#N/A	#N/A	#N/A	#N/A	#N/A	#N/A	#N/A	#N/A	#N/A	#N/A	#N/A	#N/A	#N/A	#N/A	#N/A	#N/A	#N/A	#N/A	#N/A	#N/A	#N/A	#N/A	#N/A	#N/A	#N/A	#N/A	#N/A	#N/A	#N/A	#N/A	#N/A	#N/A	#N/A	#N/A	#N/A	#N/A	#N/A	#N/A	#N/A	#N/A	#N/A	#N/A	#N/A	#N/A	#N/A	#N/A	#N/A	#N/A	#N/A	#N/A	#N/A	#N/A	#N/A	#N/A	0.14111	#N/A	#N/A	#N/A	#N/A	#N/A	#N/A	1	ENSG00000070770	CSNK2A2	protein_coding	casein kinase 2 alpha 2 [Source:HGNC Symbol;Acc:HGNC:2459]
DBT	#N/A	#N/A	#N/A	#N/A	#N/A	#N/A	#N/A	#N/A	#N/A	#N/A	#N/A	#N/A	#N/A	#N/A	#N/A	#N/A	#N/A	#N/A	#N/A	#N/A	#N/A	#N/A	#N/A	#N/A	#N/A	#N/A	#N/A	#N/A	#N/A	#N/A	#N/A	#N/A	#N/A	#N/A	#N/A	#N/A	#N/A	#N/A	#N/A	#N/A	#N/A	#N/A	#N/A	#N/A	#N/A	#N/A	#N/A	#N/A	#N/A	#N/A	#N/A	#N/A	#N/A	#N/A	#N/A	#N/A	0.0831482	#N/A	#N/A	#N/A	#N/A	#N/A	#N/A	1	ENSG00000137992	DBT	protein_coding	dihydrolipoamide branched chain transacylase E2 [Source:HGNC Symbol;Acc:HGNC:2698]
LYRM4	#N/A	#N/A	#N/A	#N/A	#N/A	#N/A	#N/A	#N/A	#N/A	#N/A	#N/A	#N/A	#N/A	#N/A	#N/A	#N/A	#N/A	#N/A	#N/A	#N/A	#N/A	#N/A	#N/A	#N/A	#N/A	#N/A	#N/A	#N/A	#N/A	#N/A	#N/A	#N/A	#N/A	#N/A	#N/A	#N/A	#N/A	#N/A	#N/A	#N/A	#N/A	#N/A	#N/A	#N/A	#N/A	#N/A	#N/A	#N/A	#N/A	#N/A	#N/A	#N/A	#N/A	#N/A	#N/A	#N/A	0.371042	#N/A	#N/A	#N/A	#N/A	#N/A	#N/A	1	ENSG00000214113	LYRM4	protein_coding	LYR motif containing 4 [Source:HGNC Symbol;Acc:HGNC:21365]
ABCB7	#N/A	#N/A	#N/A	#N/A	#N/A	#N/A	#N/A	#N/A	#N/A	#N/A	#N/A	#N/A	#N/A	#N/A	#N/A	#N/A	#N/A	#N/A	#N/A	#N/A	#N/A	#N/A	#N/A	#N/A	#N/A	#N/A	#N/A	#N/A	#N/A	#N/A	#N/A	#N/A	#N/A	#N/A	#N/A	#N/A	#N/A	#N/A	#N/A	#N/A	#N/A	#N/A	#N/A	#N/A	#N/A	#N/A	#N/A	#N/A	#N/A	#N/A	#N/A	#N/A	#N/A	#N/A	#N/A	#N/A	0.575308	#N/A	#N/A	#N/A	#N/A	#N/A	#N/A	1	ENSG00000131269	ABCB7	protein_coding	ATP binding cassette subfamily B member 7 [Source:HGNC Symbol;Acc:HGNC:48]
YAF2	#N/A	#N/A	#N/A	#N/A	#N/A	#N/A	#N/A	#N/A	#N/A	#N/A	#N/A	#N/A	#N/A	#N/A	#N/A	#N/A	#N/A	#N/A	#N/A	#N/A	#N/A	#N/A	#N/A	#N/A	#N/A	#N/A	#N/A	#N/A	#N/A	#N/A	#N/A	#N/A	#N/A	#N/A	#N/A	#N/A	#N/A	#N/A	#N/A	#N/A	#N/A	#N/A	#N/A	#N/A	#N/A	#N/A	#N/A	#N/A	#N/A	#N/A	#N/A	#N/A	#N/A	#N/A	#N/A	#N/A	1.65835	#N/A	#N/A	#N/A	#N/A	#N/A	#N/A	1	ENSG00000015153	YAF2	protein_coding	YY1 associated factor 2 [Source:HGNC Symbol;Acc:HGNC:17363]
DCTN4	#N/A	#N/A	#N/A	#N/A	#N/A	#N/A	#N/A	#N/A	#N/A	#N/A	#N/A	#N/A	#N/A	#N/A	#N/A	#N/A	#N/A	#N/A	#N/A	#N/A	#N/A	#N/A	#N/A	#N/A	#N/A	#N/A	#N/A	#N/A	#N/A	#N/A	#N/A	#N/A	#N/A	#N/A	#N/A	#N/A	#N/A	#N/A	#N/A	#N/A	#N/A	#N/A	#N/A	#N/A	#N/A	#N/A	#N/A	#N/A	#N/A	#N/A	#N/A	#N/A	#N/A	#N/A	#N/A	#N/A	0.712863	#N/A	#N/A	#N/A	#N/A	#N/A	#N/A	1	ENSG00000132912	DCTN4	protein_coding	dynactin subunit 4 [Source:HGNC Symbol;Acc:HGNC:15518]
NECAP1	#N/A	#N/A	#N/A	#N/A	#N/A	#N/A	#N/A	#N/A	#N/A	#N/A	#N/A	#N/A	#N/A	#N/A	#N/A	#N/A	#N/A	#N/A	#N/A	#N/A	#N/A	#N/A	#N/A	#N/A	#N/A	#N/A	#N/A	#N/A	#N/A	#N/A	#N/A	#N/A	#N/A	#N/A	#N/A	#N/A	#N/A	#N/A	#N/A	#N/A	#N/A	#N/A	#N/A	#N/A	#N/A	#N/A	#N/A	#N/A	#N/A	#N/A	#N/A	#N/A	#N/A	#N/A	#N/A	#N/A	0.0823981	#N/A	#N/A	#N/A	#N/A	#N/A	#N/A	1	ENSG00000089818	NECAP1	protein_coding	NECAP endocytosis associated 1 [Source:HGNC Symbol;Acc:HGNC:24539]
U2SURP	#N/A	#N/A	#N/A	#N/A	#N/A	#N/A	#N/A	#N/A	#N/A	#N/A	#N/A	#N/A	#N/A	#N/A	#N/A	#N/A	#N/A	#N/A	#N/A	#N/A	#N/A	#N/A	#N/A	#N/A	#N/A	#N/A	#N/A	#N/A	#N/A	#N/A	#N/A	#N/A	#N/A	#N/A	#N/A	#N/A	#N/A	#N/A	#N/A	#N/A	#N/A	#N/A	#N/A	#N/A	#N/A	#N/A	#N/A	#N/A	#N/A	#N/A	#N/A	#N/A	#N/A	#N/A	#N/A	#N/A	1.01372	#N/A	#N/A	#N/A	#N/A	#N/A	#N/A	1	ENSG00000163714	U2SURP	protein_coding	U2 snRNP associated SURP domain containing [Source:HGNC Symbol;Acc:HGNC:30855]
TYW1	#N/A	#N/A	#N/A	#N/A	#N/A	#N/A	#N/A	#N/A	#N/A	#N/A	#N/A	#N/A	#N/A	#N/A	#N/A	#N/A	#N/A	#N/A	#N/A	#N/A	#N/A	#N/A	#N/A	#N/A	#N/A	#N/A	#N/A	#N/A	#N/A	#N/A	#N/A	#N/A	#N/A	#N/A	#N/A	#N/A	#N/A	#N/A	#N/A	#N/A	#N/A	#N/A	#N/A	#N/A	#N/A	#N/A	#N/A	#N/A	#N/A	#N/A	#N/A	#N/A	#N/A	#N/A	#N/A	#N/A	1.26575	#N/A	#N/A	#N/A	#N/A	#N/A	#N/A	1	ENSG00000198874	TYW1	protein_coding	tRNA-yW synthesizing protein 1 homolog [Source:HGNC Symbol;Acc:HGNC:25598]
SNAP23	#N/A	#N/A	#N/A	#N/A	#N/A	#N/A	#N/A	#N/A	#N/A	#N/A	#N/A	#N/A	#N/A	#N/A	#N/A	#N/A	#N/A	#N/A	#N/A	#N/A	#N/A	#N/A	#N/A	#N/A	#N/A	#N/A	#N/A	#N/A	#N/A	#N/A	#N/A	#N/A	#N/A	#N/A	#N/A	#N/A	#N/A	#N/A	#N/A	#N/A	#N/A	#N/A	#N/A	#N/A	#N/A	#N/A	#N/A	#N/A	#N/A	#N/A	#N/A	#N/A	#N/A	#N/A	#N/A	#N/A	0.678788	#N/A	#N/A	#N/A	#N/A	#N/A	#N/A	1	ENSG00000092531	SNAP23	protein_coding	synaptosome associated protein 23 [Source:HGNC Symbol;Acc:HGNC:11131]
ZNF891	#N/A	#N/A	#N/A	#N/A	#N/A	#N/A	#N/A	#N/A	#N/A	#N/A	#N/A	#N/A	#N/A	#N/A	#N/A	#N/A	#N/A	#N/A	#N/A	#N/A	#N/A	#N/A	#N/A	#N/A	#N/A	#N/A	#N/A	#N/A	#N/A	#N/A	#N/A	#N/A	#N/A	#N/A	#N/A	#N/A	#N/A	#N/A	#N/A	#N/A	#N/A	#N/A	#N/A	#N/A	#N/A	#N/A	#N/A	#N/A	#N/A	#N/A	#N/A	#N/A	#N/A	#N/A	#N/A	#N/A	0.0960472	#N/A	#N/A	#N/A	#N/A	#N/A	#N/A	1	ENSG00000214029	ZNF891	protein_coding	zinc finger protein 891 [Source:HGNC Symbol;Acc:HGNC:38709]
BIRC6	#N/A	#N/A	#N/A	#N/A	#N/A	#N/A	#N/A	#N/A	#N/A	#N/A	#N/A	#N/A	#N/A	#N/A	#N/A	#N/A	#N/A	#N/A	#N/A	#N/A	#N/A	#N/A	#N/A	#N/A	#N/A	#N/A	#N/A	#N/A	#N/A	#N/A	#N/A	#N/A	#N/A	#N/A	#N/A	#N/A	#N/A	#N/A	#N/A	#N/A	#N/A	#N/A	#N/A	#N/A	#N/A	#N/A	#N/A	#N/A	#N/A	#N/A	#N/A	#N/A	#N/A	#N/A	#N/A	#N/A	0.849633	#N/A	#N/A	#N/A	#N/A	#N/A	#N/A	1	ENSG00000115760	BIRC6	protein_coding	baculoviral IAP repeat containing 6 [Source:HGNC Symbol;Acc:HGNC:13516]
PCNX4	#N/A	#N/A	#N/A	#N/A	#N/A	#N/A	#N/A	#N/A	#N/A	#N/A	#N/A	#N/A	#N/A	#N/A	#N/A	#N/A	#N/A	#N/A	#N/A	#N/A	#N/A	#N/A	#N/A	#N/A	#N/A	#N/A	#N/A	#N/A	#N/A	#N/A	#N/A	#N/A	#N/A	#N/A	#N/A	#N/A	#N/A	#N/A	#N/A	#N/A	#N/A	#N/A	#N/A	#N/A	#N/A	#N/A	#N/A	#N/A	#N/A	#N/A	#N/A	#N/A	#N/A	#N/A	#N/A	#N/A	1.36552	#N/A	#N/A	#N/A	#N/A	#N/A	#N/A	1	ENSG00000126773	PCNX4	protein_coding	pecanex 4 [Source:HGNC Symbol;Acc:HGNC:20349]
IQCH	#N/A	#N/A	#N/A	#N/A	#N/A	#N/A	#N/A	#N/A	#N/A	#N/A	#N/A	#N/A	#N/A	#N/A	#N/A	#N/A	#N/A	#N/A	#N/A	#N/A	#N/A	#N/A	#N/A	#N/A	#N/A	#N/A	#N/A	#N/A	#N/A	#N/A	#N/A	#N/A	#N/A	#N/A	#N/A	#N/A	#N/A	#N/A	#N/A	#N/A	#N/A	#N/A	#N/A	#N/A	#N/A	#N/A	#N/A	#N/A	#N/A	#N/A	#N/A	#N/A	#N/A	#N/A	#N/A	#N/A	0.0830228	#N/A	#N/A	#N/A	#N/A	#N/A	#N/A	1	ENSG00000103599	IQCH	protein_coding	IQ motif containing H [Source:HGNC Symbol;Acc:HGNC:25721]
ASCC1	#N/A	#N/A	#N/A	#N/A	#N/A	#N/A	#N/A	#N/A	#N/A	#N/A	#N/A	#N/A	#N/A	#N/A	#N/A	#N/A	#N/A	#N/A	#N/A	#N/A	#N/A	#N/A	#N/A	#N/A	#N/A	#N/A	#N/A	#N/A	#N/A	#N/A	#N/A	#N/A	#N/A	#N/A	#N/A	#N/A	#N/A	#N/A	#N/A	#N/A	#N/A	#N/A	#N/A	#N/A	#N/A	#N/A	#N/A	#N/A	#N/A	#N/A	#N/A	#N/A	#N/A	#N/A	#N/A	#N/A	0.348434	#N/A	#N/A	#N/A	#N/A	#N/A	#N/A	1	ENSG00000138303	ASCC1	protein_coding	activating signal cointegrator 1 complex subunit 1 [Source:HGNC Symbol;Acc:HGNC:24268]
KANSL1#120071	#N/A	#N/A	#N/A	#N/A	#N/A	#N/A	#N/A	#N/A	#N/A	#N/A	#N/A	#N/A	#N/A	#N/A	#N/A	#N/A	#N/A	#N/A	#N/A	#N/A	#N/A	#N/A	#N/A	#N/A	#N/A	#N/A	#N/A	#N/A	#N/A	#N/A	#N/A	#N/A	#N/A	#N/A	#N/A	#N/A	#N/A	#N/A	#N/A	#N/A	#N/A	#N/A	#N/A	#N/A	#N/A	#N/A	#N/A	#N/A	#N/A	#N/A	#N/A	#N/A	#N/A	#N/A	#N/A	#N/A	0.882051	#N/A	#N/A	#N/A	#N/A	#N/A	#N/A	1	ENSG00000120071	KANSL1	protein_coding	KAT8 regulatory NSL complex subunit 1 [Source:HGNC Symbol;Acc:HGNC:24565]
NIPBL	#N/A	#N/A	#N/A	#N/A	#N/A	#N/A	#N/A	#N/A	#N/A	#N/A	#N/A	#N/A	#N/A	#N/A	#N/A	#N/A	#N/A	#N/A	#N/A	#N/A	#N/A	#N/A	#N/A	#N/A	#N/A	#N/A	#N/A	#N/A	#N/A	#N/A	#N/A	#N/A	#N/A	#N/A	#N/A	#N/A	#N/A	#N/A	#N/A	#N/A	#N/A	#N/A	#N/A	#N/A	#N/A	#N/A	#N/A	#N/A	#N/A	#N/A	#N/A	#N/A	#N/A	#N/A	#N/A	#N/A	0.850555	#N/A	#N/A	#N/A	#N/A	#N/A	#N/A	1	ENSG00000164190	NIPBL	protein_coding	NIPBL cohesin loading factor [Source:HGNC Symbol;Acc:HGNC:28862]
ZNF510	#N/A	#N/A	#N/A	#N/A	#N/A	#N/A	#N/A	#N/A	#N/A	#N/A	#N/A	#N/A	#N/A	#N/A	#N/A	#N/A	#N/A	#N/A	#N/A	#N/A	#N/A	#N/A	#N/A	#N/A	#N/A	#N/A	#N/A	#N/A	#N/A	#N/A	#N/A	#N/A	#N/A	#N/A	#N/A	#N/A	#N/A	#N/A	#N/A	#N/A	#N/A	#N/A	#N/A	#N/A	#N/A	#N/A	#N/A	#N/A	#N/A	#N/A	#N/A	#N/A	#N/A	#N/A	#N/A	#N/A	0.0669431	#N/A	#N/A	#N/A	#N/A	#N/A	#N/A	1	ENSG00000081386	ZNF510	protein_coding	zinc finger protein 510 [Source:HGNC Symbol;Acc:HGNC:29161]
FNDC3A	#N/A	#N/A	#N/A	#N/A	#N/A	#N/A	#N/A	#N/A	#N/A	#N/A	#N/A	#N/A	#N/A	#N/A	#N/A	#N/A	#N/A	#N/A	#N/A	#N/A	#N/A	#N/A	#N/A	#N/A	#N/A	#N/A	#N/A	#N/A	#N/A	#N/A	#N/A	#N/A	#N/A	#N/A	#N/A	#N/A	#N/A	#N/A	#N/A	#N/A	#N/A	#N/A	#N/A	#N/A	#N/A	#N/A	#N/A	#N/A	#N/A	#N/A	#N/A	#N/A	#N/A	#N/A	#N/A	#N/A	1.03492	#N/A	#N/A	#N/A	#N/A	#N/A	#N/A	1	ENSG00000102531	FNDC3A	protein_coding	fibronectin type III domain containing 3A [Source:HGNC Symbol;Acc:HGNC:20296]
DYM	#N/A	#N/A	#N/A	#N/A	#N/A	#N/A	#N/A	#N/A	#N/A	#N/A	#N/A	#N/A	#N/A	#N/A	#N/A	#N/A	#N/A	#N/A	#N/A	#N/A	#N/A	#N/A	#N/A	#N/A	#N/A	#N/A	#N/A	#N/A	#N/A	#N/A	#N/A	#N/A	#N/A	#N/A	#N/A	#N/A	#N/A	#N/A	#N/A	#N/A	#N/A	#N/A	#N/A	#N/A	#N/A	#N/A	#N/A	#N/A	#N/A	#N/A	#N/A	#N/A	#N/A	#N/A	#N/A	#N/A	1.047	#N/A	#N/A	#N/A	#N/A	#N/A	#N/A	1	ENSG00000141627	DYM	protein_coding	dymeclin [Source:HGNC Symbol;Acc:HGNC:21317]
SLC25A17	#N/A	#N/A	#N/A	#N/A	#N/A	#N/A	#N/A	#N/A	#N/A	#N/A	#N/A	#N/A	#N/A	#N/A	#N/A	#N/A	#N/A	#N/A	#N/A	#N/A	#N/A	#N/A	#N/A	#N/A	#N/A	#N/A	#N/A	#N/A	#N/A	#N/A	#N/A	#N/A	#N/A	#N/A	#N/A	#N/A	#N/A	#N/A	#N/A	#N/A	#N/A	#N/A	#N/A	#N/A	#N/A	#N/A	#N/A	#N/A	#N/A	#N/A	#N/A	#N/A	#N/A	#N/A	#N/A	#N/A	0.312087	#N/A	#N/A	#N/A	#N/A	#N/A	#N/A	1	ENSG00000100372	SLC25A17	protein_coding	solute carrier family 25 member 17 [Source:HGNC Symbol;Acc:HGNC:10987]
#275120	#N/A	#N/A	#N/A	#N/A	#N/A	#N/A	#N/A	#N/A	#N/A	#N/A	#N/A	#N/A	#N/A	#N/A	#N/A	#N/A	#N/A	#N/A	#N/A	#N/A	#N/A	#N/A	#N/A	#N/A	#N/A	#N/A	#N/A	#N/A	#N/A	#N/A	#N/A	#N/A	#N/A	#N/A	#N/A	#N/A	#N/A	#N/A	#N/A	#N/A	#N/A	#N/A	#N/A	#N/A	#N/A	#N/A	#N/A	#N/A	#N/A	#N/A	#N/A	#N/A	#N/A	#N/A	#N/A	#N/A	0.0910743	#N/A	#N/A	#N/A	#N/A	#N/A	#N/A	1	ENSG00000275120		lncRNA	novel transcript, antisense to ZSCAN2
CNOT1	#N/A	#N/A	#N/A	#N/A	#N/A	#N/A	#N/A	#N/A	#N/A	#N/A	#N/A	#N/A	#N/A	#N/A	#N/A	#N/A	#N/A	#N/A	#N/A	#N/A	#N/A	#N/A	#N/A	#N/A	#N/A	#N/A	#N/A	#N/A	#N/A	#N/A	#N/A	#N/A	#N/A	#N/A	#N/A	#N/A	#N/A	#N/A	#N/A	#N/A	#N/A	#N/A	#N/A	#N/A	#N/A	#N/A	#N/A	#N/A	#N/A	#N/A	#N/A	#N/A	#N/A	#N/A	#N/A	#N/A	0.9999	#N/A	#N/A	#N/A	#N/A	#N/A	#N/A	1	ENSG00000125107	CNOT1	protein_coding	CCR4-NOT transcription complex subunit 1 [Source:HGNC Symbol;Acc:HGNC:7877]
TMTC4	#N/A	#N/A	#N/A	#N/A	#N/A	#N/A	#N/A	#N/A	#N/A	#N/A	#N/A	#N/A	#N/A	#N/A	#N/A	#N/A	#N/A	#N/A	#N/A	#N/A	#N/A	#N/A	#N/A	#N/A	#N/A	#N/A	#N/A	#N/A	#N/A	#N/A	#N/A	#N/A	#N/A	#N/A	#N/A	#N/A	#N/A	#N/A	#N/A	#N/A	#N/A	#N/A	#N/A	#N/A	#N/A	#N/A	#N/A	#N/A	#N/A	#N/A	#N/A	#N/A	#N/A	#N/A	#N/A	#N/A	0.0675598	#N/A	#N/A	#N/A	#N/A	#N/A	#N/A	1	ENSG00000125247	TMTC4	protein_coding	transmembrane O-mannosyltransferase targeting cadherins 4 [Source:HGNC Symbol;Acc:HGNC:25904]
RNF13	#N/A	#N/A	#N/A	#N/A	#N/A	#N/A	#N/A	#N/A	#N/A	#N/A	#N/A	#N/A	#N/A	#N/A	#N/A	#N/A	#N/A	#N/A	#N/A	#N/A	#N/A	#N/A	#N/A	#N/A	#N/A	#N/A	#N/A	#N/A	#N/A	#N/A	#N/A	#N/A	#N/A	#N/A	#N/A	#N/A	#N/A	#N/A	#N/A	#N/A	#N/A	#N/A	#N/A	#N/A	#N/A	#N/A	#N/A	#N/A	#N/A	#N/A	#N/A	#N/A	#N/A	#N/A	#N/A	#N/A	0.972146	#N/A	#N/A	#N/A	#N/A	#N/A	#N/A	1	ENSG00000082996	RNF13	protein_coding	ring finger protein 13 [Source:HGNC Symbol;Acc:HGNC:10057]
SYNRG#275066	#N/A	#N/A	#N/A	#N/A	#N/A	#N/A	#N/A	#N/A	#N/A	#N/A	#N/A	#N/A	#N/A	#N/A	#N/A	#N/A	#N/A	#N/A	#N/A	#N/A	#N/A	#N/A	#N/A	#N/A	#N/A	#N/A	#N/A	#N/A	#N/A	#N/A	#N/A	#N/A	#N/A	#N/A	#N/A	#N/A	#N/A	#N/A	#N/A	#N/A	#N/A	#N/A	#N/A	#N/A	#N/A	#N/A	#N/A	#N/A	#N/A	#N/A	#N/A	#N/A	#N/A	#N/A	#N/A	#N/A	1.08953	#N/A	#N/A	#N/A	#N/A	#N/A	#N/A	1	ENSG00000275066	SYNRG	protein_coding	synergin gamma [Source:HGNC Symbol;Acc:HGNC:557]
#285329	#N/A	#N/A	#N/A	#N/A	#N/A	#N/A	#N/A	#N/A	#N/A	#N/A	#N/A	#N/A	#N/A	#N/A	#N/A	#N/A	#N/A	#N/A	#N/A	#N/A	#N/A	#N/A	#N/A	#N/A	#N/A	#N/A	#N/A	#N/A	#N/A	#N/A	#N/A	#N/A	#N/A	#N/A	#N/A	#N/A	#N/A	#N/A	#N/A	#N/A	#N/A	#N/A	#N/A	#N/A	#N/A	#N/A	#N/A	#N/A	#N/A	#N/A	#N/A	#N/A	#N/A	#N/A	#N/A	#N/A	0.0706661	#N/A	#N/A	#N/A	#N/A	#N/A	#N/A	1	ENSG00000285329		protein_coding	novel protein
CCNT2	#N/A	#N/A	#N/A	#N/A	#N/A	#N/A	#N/A	#N/A	#N/A	#N/A	#N/A	#N/A	#N/A	#N/A	#N/A	#N/A	#N/A	#N/A	#N/A	#N/A	#N/A	#N/A	#N/A	#N/A	#N/A	#N/A	#N/A	#N/A	#N/A	#N/A	#N/A	#N/A	#N/A	#N/A	#N/A	#N/A	#N/A	#N/A	#N/A	#N/A	#N/A	#N/A	#N/A	#N/A	#N/A	#N/A	#N/A	#N/A	#N/A	#N/A	#N/A	#N/A	#N/A	#N/A	#N/A	#N/A	0.403032	#N/A	#N/A	#N/A	#N/A	#N/A	#N/A	1	ENSG00000082258	CCNT2	protein_coding	cyclin T2 [Source:HGNC Symbol;Acc:HGNC:1600]
#270871	#N/A	#N/A	#N/A	#N/A	#N/A	#N/A	#N/A	#N/A	#N/A	#N/A	#N/A	#N/A	#N/A	#N/A	#N/A	#N/A	#N/A	#N/A	#N/A	#N/A	#N/A	#N/A	#N/A	#N/A	#N/A	#N/A	#N/A	#N/A	#N/A	#N/A	#N/A	#N/A	#N/A	#N/A	#N/A	#N/A	#N/A	#N/A	#N/A	#N/A	#N/A	#N/A	#N/A	#N/A	#N/A	#N/A	#N/A	#N/A	#N/A	#N/A	#N/A	#N/A	#N/A	#N/A	#N/A	#N/A	0.079999	#N/A	#N/A	#N/A	#N/A	#N/A	#N/A	1	ENSG00000270871		lncRNA	novel transcript, antisense TAF15
FBXO8	#N/A	#N/A	#N/A	#N/A	#N/A	#N/A	#N/A	#N/A	#N/A	#N/A	#N/A	#N/A	#N/A	#N/A	#N/A	#N/A	#N/A	#N/A	#N/A	#N/A	#N/A	#N/A	#N/A	#N/A	#N/A	#N/A	#N/A	#N/A	#N/A	#N/A	#N/A	#N/A	#N/A	#N/A	#N/A	#N/A	#N/A	#N/A	#N/A	#N/A	#N/A	#N/A	#N/A	#N/A	#N/A	#N/A	#N/A	#N/A	#N/A	#N/A	#N/A	#N/A	#N/A	#N/A	#N/A	#N/A	0.0912424	#N/A	#N/A	#N/A	#N/A	#N/A	#N/A	1	ENSG00000164117	FBXO8	protein_coding	F-box protein 8 [Source:HGNC Symbol;Acc:HGNC:13587]
KMT2D	#N/A	#N/A	#N/A	#N/A	#N/A	#N/A	#N/A	#N/A	#N/A	#N/A	#N/A	#N/A	#N/A	#N/A	#N/A	#N/A	#N/A	#N/A	#N/A	#N/A	#N/A	#N/A	#N/A	#N/A	#N/A	#N/A	#N/A	#N/A	#N/A	#N/A	#N/A	#N/A	#N/A	#N/A	#N/A	#N/A	#N/A	#N/A	#N/A	#N/A	#N/A	#N/A	#N/A	#N/A	#N/A	#N/A	#N/A	#N/A	#N/A	#N/A	#N/A	#N/A	#N/A	#N/A	#N/A	#N/A	0.076467	#N/A	#N/A	#N/A	#N/A	#N/A	#N/A	1	ENSG00000167548	KMT2D	protein_coding	lysine methyltransferase 2D [Source:HGNC Symbol;Acc:HGNC:7133]
SRP54	#N/A	#N/A	#N/A	#N/A	#N/A	#N/A	#N/A	#N/A	#N/A	#N/A	#N/A	#N/A	#N/A	#N/A	#N/A	#N/A	#N/A	#N/A	#N/A	#N/A	#N/A	#N/A	#N/A	#N/A	#N/A	#N/A	#N/A	#N/A	#N/A	#N/A	#N/A	#N/A	#N/A	#N/A	#N/A	#N/A	#N/A	#N/A	#N/A	#N/A	#N/A	#N/A	#N/A	#N/A	#N/A	#N/A	#N/A	#N/A	#N/A	#N/A	#N/A	#N/A	#N/A	#N/A	#N/A	#N/A	0.491998	#N/A	#N/A	#N/A	#N/A	#N/A	#N/A	1	ENSG00000100883	SRP54	protein_coding	signal recognition particle 54 [Source:HGNC Symbol;Acc:HGNC:11301]
MAGOH	#N/A	#N/A	#N/A	#N/A	#N/A	#N/A	#N/A	#N/A	#N/A	#N/A	#N/A	#N/A	#N/A	#N/A	#N/A	#N/A	#N/A	#N/A	#N/A	#N/A	#N/A	#N/A	#N/A	#N/A	#N/A	#N/A	#N/A	#N/A	#N/A	#N/A	#N/A	#N/A	#N/A	#N/A	#N/A	#N/A	#N/A	#N/A	#N/A	#N/A	#N/A	#N/A	#N/A	#N/A	#N/A	#N/A	#N/A	#N/A	#N/A	#N/A	#N/A	#N/A	#N/A	#N/A	#N/A	#N/A	0.0905543	#N/A	#N/A	#N/A	#N/A	#N/A	#N/A	1	ENSG00000162385	MAGOH	protein_coding	mago homolog, exon junction complex subunit [Source:HGNC Symbol;Acc:HGNC:6815]
TSC2	#N/A	#N/A	#N/A	#N/A	#N/A	#N/A	#N/A	#N/A	#N/A	#N/A	#N/A	#N/A	#N/A	#N/A	#N/A	#N/A	#N/A	#N/A	#N/A	#N/A	#N/A	#N/A	#N/A	#N/A	#N/A	#N/A	#N/A	#N/A	#N/A	#N/A	#N/A	#N/A	#N/A	#N/A	#N/A	#N/A	#N/A	#N/A	#N/A	#N/A	#N/A	#N/A	#N/A	#N/A	#N/A	#N/A	#N/A	#N/A	#N/A	#N/A	#N/A	#N/A	#N/A	#N/A	#N/A	#N/A	0.186373	#N/A	#N/A	#N/A	#N/A	#N/A	#N/A	1	ENSG00000103197	TSC2	protein_coding	TSC complex subunit 2 [Source:HGNC Symbol;Acc:HGNC:12363]
NUP42	#N/A	#N/A	#N/A	#N/A	#N/A	#N/A	#N/A	#N/A	#N/A	#N/A	#N/A	#N/A	#N/A	#N/A	#N/A	#N/A	#N/A	#N/A	#N/A	#N/A	#N/A	#N/A	#N/A	#N/A	#N/A	#N/A	#N/A	#N/A	#N/A	#N/A	#N/A	#N/A	#N/A	#N/A	#N/A	#N/A	#N/A	#N/A	#N/A	#N/A	#N/A	#N/A	#N/A	#N/A	#N/A	#N/A	#N/A	#N/A	#N/A	#N/A	#N/A	#N/A	#N/A	#N/A	#N/A	#N/A	0.38113	#N/A	#N/A	#N/A	#N/A	#N/A	#N/A	1	ENSG00000136243	NUP42	protein_coding	nucleoporin 42 [Source:HGNC Symbol;Acc:HGNC:17010]
ABCD4	#N/A	#N/A	#N/A	#N/A	#N/A	#N/A	#N/A	#N/A	#N/A	#N/A	#N/A	#N/A	#N/A	#N/A	#N/A	#N/A	#N/A	#N/A	#N/A	#N/A	#N/A	#N/A	#N/A	#N/A	#N/A	#N/A	#N/A	#N/A	#N/A	#N/A	#N/A	#N/A	#N/A	#N/A	#N/A	#N/A	#N/A	#N/A	#N/A	#N/A	#N/A	#N/A	#N/A	#N/A	#N/A	#N/A	#N/A	#N/A	#N/A	#N/A	#N/A	#N/A	#N/A	#N/A	#N/A	#N/A	0.214971	#N/A	#N/A	#N/A	#N/A	#N/A	#N/A	1	ENSG00000119688	ABCD4	protein_coding	ATP binding cassette subfamily D member 4 [Source:HGNC Symbol;Acc:HGNC:68]
CHD1	#N/A	#N/A	#N/A	#N/A	#N/A	#N/A	#N/A	#N/A	#N/A	#N/A	#N/A	#N/A	#N/A	#N/A	#N/A	#N/A	#N/A	#N/A	#N/A	#N/A	#N/A	#N/A	#N/A	#N/A	#N/A	#N/A	#N/A	#N/A	#N/A	#N/A	#N/A	#N/A	#N/A	#N/A	#N/A	#N/A	#N/A	#N/A	#N/A	#N/A	#N/A	#N/A	#N/A	#N/A	#N/A	#N/A	#N/A	#N/A	#N/A	#N/A	#N/A	#N/A	#N/A	#N/A	#N/A	#N/A	0.940163	#N/A	#N/A	#N/A	#N/A	#N/A	#N/A	1	ENSG00000153922	CHD1	protein_coding	chromodomain helicase DNA binding protein 1 [Source:HGNC Symbol;Acc:HGNC:1915]
FBRSL1	#N/A	#N/A	#N/A	#N/A	#N/A	#N/A	#N/A	#N/A	#N/A	#N/A	#N/A	#N/A	#N/A	#N/A	#N/A	#N/A	#N/A	#N/A	#N/A	#N/A	#N/A	#N/A	#N/A	#N/A	#N/A	#N/A	#N/A	#N/A	#N/A	#N/A	#N/A	#N/A	#N/A	#N/A	#N/A	#N/A	#N/A	#N/A	#N/A	#N/A	#N/A	#N/A	#N/A	#N/A	#N/A	#N/A	#N/A	#N/A	#N/A	#N/A	#N/A	#N/A	#N/A	#N/A	#N/A	#N/A	0.0986723	#N/A	#N/A	#N/A	#N/A	#N/A	#N/A	1	ENSG00000112787	FBRSL1	protein_coding	fibrosin like 1 [Source:HGNC Symbol;Acc:HGNC:29308]
TET2	#N/A	#N/A	#N/A	#N/A	#N/A	#N/A	#N/A	#N/A	#N/A	#N/A	#N/A	#N/A	#N/A	#N/A	#N/A	#N/A	#N/A	#N/A	#N/A	#N/A	#N/A	#N/A	#N/A	#N/A	#N/A	#N/A	#N/A	#N/A	#N/A	#N/A	#N/A	#N/A	#N/A	#N/A	#N/A	#N/A	#N/A	#N/A	#N/A	#N/A	#N/A	#N/A	#N/A	#N/A	#N/A	#N/A	#N/A	#N/A	#N/A	#N/A	#N/A	#N/A	#N/A	#N/A	#N/A	#N/A	1.0628	#N/A	#N/A	#N/A	#N/A	#N/A	#N/A	1	ENSG00000168769	TET2	protein_coding	tet methylcytosine dioxygenase 2 [Source:HGNC Symbol;Acc:HGNC:25941]
IKBKB	#N/A	#N/A	#N/A	#N/A	#N/A	#N/A	#N/A	#N/A	#N/A	#N/A	#N/A	#N/A	#N/A	#N/A	#N/A	#N/A	#N/A	#N/A	#N/A	#N/A	#N/A	#N/A	#N/A	#N/A	#N/A	#N/A	#N/A	#N/A	#N/A	#N/A	#N/A	#N/A	#N/A	#N/A	#N/A	#N/A	#N/A	#N/A	#N/A	#N/A	#N/A	#N/A	#N/A	#N/A	#N/A	#N/A	#N/A	#N/A	#N/A	#N/A	#N/A	#N/A	#N/A	#N/A	#N/A	#N/A	0.612488	#N/A	#N/A	#N/A	#N/A	#N/A	#N/A	1	ENSG00000104365	IKBKB	protein_coding	inhibitor of nuclear factor kappa B kinase subunit beta [Source:HGNC Symbol;Acc:HGNC:5960]
ACTR3B	#N/A	#N/A	#N/A	#N/A	#N/A	#N/A	#N/A	#N/A	#N/A	#N/A	#N/A	#N/A	#N/A	#N/A	#N/A	#N/A	#N/A	#N/A	#N/A	#N/A	#N/A	#N/A	#N/A	#N/A	#N/A	#N/A	#N/A	#N/A	#N/A	#N/A	#N/A	#N/A	#N/A	#N/A	#N/A	#N/A	#N/A	#N/A	#N/A	#N/A	#N/A	#N/A	#N/A	#N/A	#N/A	#N/A	#N/A	#N/A	#N/A	#N/A	#N/A	#N/A	#N/A	#N/A	#N/A	#N/A	0.0956867	#N/A	#N/A	#N/A	#N/A	#N/A	#N/A	1	ENSG00000133627	ACTR3B	protein_coding	actin related protein 3B [Source:HGNC Symbol;Acc:HGNC:17256]
IP6K2	#N/A	#N/A	#N/A	#N/A	#N/A	#N/A	#N/A	#N/A	#N/A	#N/A	#N/A	#N/A	#N/A	#N/A	#N/A	#N/A	#N/A	#N/A	#N/A	#N/A	#N/A	#N/A	#N/A	#N/A	#N/A	#N/A	#N/A	#N/A	#N/A	#N/A	#N/A	#N/A	#N/A	#N/A	#N/A	#N/A	#N/A	#N/A	#N/A	#N/A	#N/A	#N/A	#N/A	#N/A	#N/A	#N/A	#N/A	#N/A	#N/A	#N/A	#N/A	#N/A	#N/A	#N/A	#N/A	#N/A	0.577747	#N/A	#N/A	#N/A	#N/A	#N/A	#N/A	1	ENSG00000068745	IP6K2	protein_coding	inositol hexakisphosphate kinase 2 [Source:HGNC Symbol;Acc:HGNC:17313]
SLC13A4	#N/A	#N/A	#N/A	#N/A	#N/A	#N/A	#N/A	#N/A	#N/A	#N/A	#N/A	#N/A	#N/A	#N/A	#N/A	#N/A	#N/A	#N/A	#N/A	#N/A	#N/A	#N/A	#N/A	#N/A	#N/A	#N/A	#N/A	#N/A	#N/A	#N/A	#N/A	#N/A	#N/A	#N/A	#N/A	#N/A	#N/A	#N/A	#N/A	#N/A	#N/A	#N/A	#N/A	#N/A	#N/A	#N/A	#N/A	#N/A	#N/A	#N/A	#N/A	#N/A	#N/A	#N/A	#N/A	#N/A	0.106166	#N/A	#N/A	#N/A	#N/A	#N/A	#N/A	1	ENSG00000164707	SLC13A4	protein_coding	solute carrier family 13 member 4 [Source:HGNC Symbol;Acc:HGNC:15827]
TMEM65	#N/A	#N/A	#N/A	#N/A	#N/A	#N/A	#N/A	#N/A	#N/A	#N/A	#N/A	#N/A	#N/A	#N/A	#N/A	#N/A	#N/A	#N/A	#N/A	#N/A	#N/A	#N/A	#N/A	#N/A	#N/A	#N/A	#N/A	#N/A	#N/A	#N/A	#N/A	#N/A	#N/A	#N/A	#N/A	#N/A	#N/A	#N/A	#N/A	#N/A	#N/A	#N/A	#N/A	#N/A	#N/A	#N/A	#N/A	#N/A	#N/A	#N/A	#N/A	#N/A	#N/A	#N/A	#N/A	#N/A	0.403126	#N/A	#N/A	#N/A	#N/A	#N/A	#N/A	1	ENSG00000164983	TMEM65	protein_coding	transmembrane protein 65 [Source:HGNC Symbol;Acc:HGNC:25203]
WDR26	#N/A	#N/A	#N/A	#N/A	#N/A	#N/A	#N/A	#N/A	#N/A	#N/A	#N/A	#N/A	#N/A	#N/A	#N/A	#N/A	#N/A	#N/A	#N/A	#N/A	#N/A	#N/A	#N/A	#N/A	#N/A	#N/A	#N/A	#N/A	#N/A	#N/A	#N/A	#N/A	#N/A	#N/A	#N/A	#N/A	#N/A	#N/A	#N/A	#N/A	#N/A	#N/A	#N/A	#N/A	#N/A	#N/A	#N/A	#N/A	#N/A	#N/A	#N/A	#N/A	#N/A	#N/A	#N/A	#N/A	1.23368	#N/A	#N/A	#N/A	#N/A	#N/A	#N/A	1	ENSG00000162923	WDR26	protein_coding	WD repeat domain 26 [Source:HGNC Symbol;Acc:HGNC:21208]
SUGP1	#N/A	#N/A	#N/A	#N/A	#N/A	#N/A	#N/A	#N/A	#N/A	#N/A	#N/A	#N/A	#N/A	#N/A	#N/A	#N/A	#N/A	#N/A	#N/A	#N/A	#N/A	#N/A	#N/A	#N/A	#N/A	#N/A	#N/A	#N/A	#N/A	#N/A	#N/A	#N/A	#N/A	#N/A	#N/A	#N/A	#N/A	#N/A	#N/A	#N/A	#N/A	#N/A	#N/A	#N/A	#N/A	#N/A	#N/A	#N/A	#N/A	#N/A	#N/A	#N/A	#N/A	#N/A	#N/A	#N/A	0.0825023	#N/A	#N/A	#N/A	#N/A	#N/A	#N/A	1	ENSG00000105705	SUGP1	protein_coding	SURP and G-patch domain containing 1 [Source:HGNC Symbol;Acc:HGNC:18643]
NDEL1	#N/A	#N/A	#N/A	#N/A	#N/A	#N/A	#N/A	#N/A	#N/A	#N/A	#N/A	#N/A	#N/A	#N/A	#N/A	#N/A	#N/A	#N/A	#N/A	#N/A	#N/A	#N/A	#N/A	#N/A	#N/A	#N/A	#N/A	#N/A	#N/A	#N/A	#N/A	#N/A	#N/A	#N/A	#N/A	#N/A	#N/A	#N/A	#N/A	#N/A	#N/A	#N/A	#N/A	#N/A	#N/A	#N/A	#N/A	#N/A	#N/A	#N/A	#N/A	#N/A	#N/A	#N/A	#N/A	#N/A	0.666728	#N/A	#N/A	#N/A	#N/A	#N/A	#N/A	1	ENSG00000166579	NDEL1	protein_coding	nudE neurodevelopment protein 1 like 1 [Source:HGNC Symbol;Acc:HGNC:17620]
TMCC1	#N/A	#N/A	#N/A	#N/A	#N/A	#N/A	#N/A	#N/A	#N/A	#N/A	#N/A	#N/A	#N/A	#N/A	#N/A	#N/A	#N/A	#N/A	#N/A	#N/A	#N/A	#N/A	#N/A	#N/A	#N/A	#N/A	#N/A	#N/A	#N/A	#N/A	#N/A	#N/A	#N/A	#N/A	#N/A	#N/A	#N/A	#N/A	#N/A	#N/A	#N/A	#N/A	#N/A	#N/A	#N/A	#N/A	#N/A	#N/A	#N/A	#N/A	#N/A	#N/A	#N/A	#N/A	#N/A	#N/A	0.966163	#N/A	#N/A	#N/A	#N/A	#N/A	#N/A	1	ENSG00000172765	TMCC1	protein_coding	transmembrane and coiled-coil domain family 1 [Source:HGNC Symbol;Acc:HGNC:29116]
#286808	#N/A	#N/A	#N/A	#N/A	#N/A	#N/A	#N/A	#N/A	#N/A	#N/A	#N/A	#N/A	#N/A	#N/A	#N/A	#N/A	#N/A	#N/A	#N/A	#N/A	#N/A	#N/A	#N/A	#N/A	#N/A	#N/A	#N/A	#N/A	#N/A	#N/A	#N/A	#N/A	#N/A	#N/A	#N/A	#N/A	#N/A	#N/A	#N/A	#N/A	#N/A	#N/A	#N/A	#N/A	#N/A	#N/A	#N/A	#N/A	#N/A	#N/A	#N/A	#N/A	#N/A	#N/A	#N/A	#N/A	0.0945647	#N/A	#N/A	#N/A	#N/A	#N/A	#N/A	1	ENSG00000286808		lncRNA	novel transcript, antisense to POLR3E
CSE1L	#N/A	#N/A	#N/A	#N/A	#N/A	#N/A	#N/A	#N/A	#N/A	#N/A	#N/A	#N/A	#N/A	#N/A	#N/A	#N/A	#N/A	#N/A	#N/A	#N/A	#N/A	#N/A	#N/A	#N/A	#N/A	#N/A	#N/A	#N/A	#N/A	#N/A	#N/A	#N/A	#N/A	#N/A	#N/A	#N/A	#N/A	#N/A	#N/A	#N/A	#N/A	#N/A	#N/A	#N/A	#N/A	#N/A	#N/A	#N/A	#N/A	#N/A	#N/A	#N/A	#N/A	#N/A	#N/A	#N/A	0.150641	#N/A	#N/A	#N/A	#N/A	#N/A	#N/A	1	ENSG00000124207	CSE1L	protein_coding	chromosome segregation 1 like [Source:HGNC Symbol;Acc:HGNC:2431]
HSPA2-AS1	#N/A	#N/A	#N/A	#N/A	#N/A	#N/A	#N/A	#N/A	#N/A	#N/A	#N/A	#N/A	#N/A	#N/A	#N/A	#N/A	#N/A	#N/A	#N/A	#N/A	#N/A	#N/A	#N/A	#N/A	#N/A	#N/A	#N/A	#N/A	#N/A	#N/A	#N/A	#N/A	#N/A	#N/A	#N/A	#N/A	#N/A	#N/A	#N/A	#N/A	#N/A	#N/A	#N/A	#N/A	#N/A	#N/A	#N/A	#N/A	#N/A	#N/A	#N/A	#N/A	#N/A	#N/A	#N/A	#N/A	0.0944535	#N/A	#N/A	#N/A	#N/A	#N/A	#N/A	1	ENSG00000259116	HSPA2-AS1	lncRNA	HSPA2 and ZBTB1 antisense RNA 1 [Source:HGNC Symbol;Acc:HGNC:55433]
CCT4	#N/A	#N/A	#N/A	#N/A	#N/A	#N/A	#N/A	#N/A	#N/A	#N/A	#N/A	#N/A	#N/A	#N/A	#N/A	#N/A	#N/A	#N/A	#N/A	#N/A	#N/A	#N/A	#N/A	#N/A	#N/A	#N/A	#N/A	#N/A	#N/A	#N/A	#N/A	#N/A	#N/A	#N/A	#N/A	#N/A	#N/A	#N/A	#N/A	#N/A	#N/A	#N/A	#N/A	#N/A	#N/A	#N/A	#N/A	#N/A	#N/A	#N/A	#N/A	#N/A	#N/A	#N/A	#N/A	#N/A	0.080768	#N/A	#N/A	#N/A	#N/A	#N/A	#N/A	1	ENSG00000115484	CCT4	protein_coding	chaperonin containing TCP1 subunit 4 [Source:HGNC Symbol;Acc:HGNC:1617]
RIOK2	#N/A	#N/A	#N/A	#N/A	#N/A	#N/A	#N/A	#N/A	#N/A	#N/A	#N/A	#N/A	#N/A	#N/A	#N/A	#N/A	#N/A	#N/A	#N/A	#N/A	#N/A	#N/A	#N/A	#N/A	#N/A	#N/A	#N/A	#N/A	#N/A	#N/A	#N/A	#N/A	#N/A	#N/A	#N/A	#N/A	#N/A	#N/A	#N/A	#N/A	#N/A	#N/A	#N/A	#N/A	#N/A	#N/A	#N/A	#N/A	#N/A	#N/A	#N/A	#N/A	#N/A	#N/A	#N/A	#N/A	0.0835096	#N/A	#N/A	#N/A	#N/A	#N/A	#N/A	1	ENSG00000058729	RIOK2	protein_coding	RIO kinase 2 [Source:HGNC Symbol;Acc:HGNC:18999]
VCPIP1	#N/A	#N/A	#N/A	#N/A	#N/A	#N/A	#N/A	#N/A	#N/A	#N/A	#N/A	#N/A	#N/A	#N/A	#N/A	#N/A	#N/A	#N/A	#N/A	#N/A	#N/A	#N/A	#N/A	#N/A	#N/A	#N/A	#N/A	#N/A	#N/A	#N/A	#N/A	#N/A	#N/A	#N/A	#N/A	#N/A	#N/A	#N/A	#N/A	#N/A	#N/A	#N/A	#N/A	#N/A	#N/A	#N/A	#N/A	#N/A	#N/A	#N/A	#N/A	#N/A	#N/A	#N/A	#N/A	#N/A	0.0923969	#N/A	#N/A	#N/A	#N/A	#N/A	#N/A	1	ENSG00000175073	VCPIP1	protein_coding	valosin containing protein interacting protein 1 [Source:HGNC Symbol;Acc:HGNC:30897]
NUP160	#N/A	#N/A	#N/A	#N/A	#N/A	#N/A	#N/A	#N/A	#N/A	#N/A	#N/A	#N/A	#N/A	#N/A	#N/A	#N/A	#N/A	#N/A	#N/A	#N/A	#N/A	#N/A	#N/A	#N/A	#N/A	#N/A	#N/A	#N/A	#N/A	#N/A	#N/A	#N/A	#N/A	#N/A	#N/A	#N/A	#N/A	#N/A	#N/A	#N/A	#N/A	#N/A	#N/A	#N/A	#N/A	#N/A	#N/A	#N/A	#N/A	#N/A	#N/A	#N/A	#N/A	#N/A	#N/A	#N/A	0.799864	#N/A	#N/A	#N/A	#N/A	#N/A	#N/A	1	ENSG00000030066	NUP160	protein_coding	nucleoporin 160 [Source:HGNC Symbol;Acc:HGNC:18017]
UHRF1BP1	#N/A	#N/A	#N/A	#N/A	#N/A	#N/A	#N/A	#N/A	#N/A	#N/A	#N/A	#N/A	#N/A	#N/A	#N/A	#N/A	#N/A	#N/A	#N/A	#N/A	#N/A	#N/A	#N/A	#N/A	#N/A	#N/A	#N/A	#N/A	#N/A	#N/A	#N/A	#N/A	#N/A	#N/A	#N/A	#N/A	#N/A	#N/A	#N/A	#N/A	#N/A	#N/A	#N/A	#N/A	#N/A	#N/A	#N/A	#N/A	#N/A	#N/A	#N/A	#N/A	#N/A	#N/A	#N/A	#N/A	0.46349	#N/A	#N/A	#N/A	#N/A	#N/A	#N/A	1	ENSG00000065060	UHRF1BP1	protein_coding	UHRF1 binding protein 1 [Source:HGNC Symbol;Acc:HGNC:21216]
KIAA0586	#N/A	#N/A	#N/A	#N/A	#N/A	#N/A	#N/A	#N/A	#N/A	#N/A	#N/A	#N/A	#N/A	#N/A	#N/A	#N/A	#N/A	#N/A	#N/A	#N/A	#N/A	#N/A	#N/A	#N/A	#N/A	#N/A	#N/A	#N/A	#N/A	#N/A	#N/A	#N/A	#N/A	#N/A	#N/A	#N/A	#N/A	#N/A	#N/A	#N/A	#N/A	#N/A	#N/A	#N/A	#N/A	#N/A	#N/A	#N/A	#N/A	#N/A	#N/A	#N/A	#N/A	#N/A	#N/A	#N/A	0.695094	#N/A	#N/A	#N/A	#N/A	#N/A	#N/A	1	ENSG00000100578	KIAA0586	protein_coding	KIAA0586 [Source:HGNC Symbol;Acc:HGNC:19960]
SNHG30	#N/A	#N/A	#N/A	#N/A	#N/A	#N/A	#N/A	#N/A	#N/A	#N/A	#N/A	#N/A	#N/A	#N/A	#N/A	#N/A	#N/A	#N/A	#N/A	#N/A	#N/A	#N/A	#N/A	#N/A	#N/A	#N/A	#N/A	#N/A	#N/A	#N/A	#N/A	#N/A	#N/A	#N/A	#N/A	#N/A	#N/A	#N/A	#N/A	#N/A	#N/A	#N/A	#N/A	#N/A	#N/A	#N/A	#N/A	#N/A	#N/A	#N/A	#N/A	#N/A	#N/A	#N/A	#N/A	#N/A	0.0768974	#N/A	#N/A	#N/A	#N/A	#N/A	#N/A	1	ENSG00000267321	SNHG30	lncRNA	small nucleolar RNA host gene 30 [Source:HGNC Symbol;Acc:HGNC:52836]
TMEM50B#142188	#N/A	#N/A	#N/A	#N/A	#N/A	#N/A	#N/A	#N/A	#N/A	#N/A	#N/A	#N/A	#N/A	#N/A	#N/A	#N/A	#N/A	#N/A	#N/A	#N/A	#N/A	#N/A	#N/A	#N/A	#N/A	#N/A	#N/A	#N/A	#N/A	#N/A	#N/A	#N/A	#N/A	#N/A	#N/A	#N/A	#N/A	#N/A	#N/A	#N/A	#N/A	#N/A	#N/A	#N/A	#N/A	#N/A	#N/A	#N/A	#N/A	#N/A	#N/A	#N/A	#N/A	#N/A	#N/A	#N/A	0.286822	#N/A	#N/A	#N/A	#N/A	#N/A	#N/A	1	ENSG00000142188	TMEM50B	protein_coding	transmembrane protein 50B [Source:HGNC Symbol;Acc:HGNC:1280]
PIGB	#N/A	#N/A	#N/A	#N/A	#N/A	#N/A	#N/A	#N/A	#N/A	#N/A	#N/A	#N/A	#N/A	#N/A	#N/A	#N/A	#N/A	#N/A	#N/A	#N/A	#N/A	#N/A	#N/A	#N/A	#N/A	#N/A	#N/A	#N/A	#N/A	#N/A	#N/A	#N/A	#N/A	#N/A	#N/A	#N/A	#N/A	#N/A	#N/A	#N/A	#N/A	#N/A	#N/A	#N/A	#N/A	#N/A	#N/A	#N/A	#N/A	#N/A	#N/A	#N/A	#N/A	#N/A	#N/A	#N/A	0.0884469	#N/A	#N/A	#N/A	#N/A	#N/A	#N/A	1	ENSG00000069943	PIGB	protein_coding	phosphatidylinositol glycan anchor biosynthesis class B [Source:HGNC Symbol;Acc:HGNC:8959]
ELK4	#N/A	#N/A	#N/A	#N/A	#N/A	#N/A	#N/A	#N/A	#N/A	#N/A	#N/A	#N/A	#N/A	#N/A	#N/A	#N/A	#N/A	#N/A	#N/A	#N/A	#N/A	#N/A	#N/A	#N/A	#N/A	#N/A	#N/A	#N/A	#N/A	#N/A	#N/A	#N/A	#N/A	#N/A	#N/A	#N/A	#N/A	#N/A	#N/A	#N/A	#N/A	#N/A	#N/A	#N/A	#N/A	#N/A	#N/A	#N/A	#N/A	#N/A	#N/A	#N/A	#N/A	#N/A	#N/A	#N/A	0.0842325	#N/A	#N/A	#N/A	#N/A	#N/A	#N/A	1	ENSG00000158711	ELK4	protein_coding	ETS transcription factor ELK4 [Source:HGNC Symbol;Acc:HGNC:3326]
ACVR2A	#N/A	#N/A	#N/A	#N/A	#N/A	#N/A	#N/A	#N/A	#N/A	#N/A	#N/A	#N/A	#N/A	#N/A	#N/A	#N/A	#N/A	#N/A	#N/A	#N/A	#N/A	#N/A	#N/A	#N/A	#N/A	#N/A	#N/A	#N/A	#N/A	#N/A	#N/A	#N/A	#N/A	#N/A	#N/A	#N/A	#N/A	#N/A	#N/A	#N/A	#N/A	#N/A	#N/A	#N/A	#N/A	#N/A	#N/A	#N/A	#N/A	#N/A	#N/A	#N/A	#N/A	#N/A	#N/A	#N/A	1.11839	#N/A	#N/A	#N/A	#N/A	#N/A	#N/A	1	ENSG00000121989	ACVR2A	protein_coding	activin A receptor type 2A [Source:HGNC Symbol;Acc:HGNC:173]
KNTC1	#N/A	#N/A	#N/A	#N/A	#N/A	#N/A	#N/A	#N/A	#N/A	#N/A	#N/A	#N/A	#N/A	#N/A	#N/A	#N/A	#N/A	#N/A	#N/A	#N/A	#N/A	#N/A	#N/A	#N/A	#N/A	#N/A	#N/A	#N/A	#N/A	#N/A	#N/A	#N/A	#N/A	#N/A	#N/A	#N/A	#N/A	#N/A	#N/A	#N/A	#N/A	#N/A	#N/A	#N/A	#N/A	#N/A	#N/A	#N/A	#N/A	#N/A	#N/A	#N/A	#N/A	#N/A	#N/A	#N/A	0.0781445	#N/A	#N/A	#N/A	#N/A	#N/A	#N/A	1	ENSG00000184445	KNTC1	protein_coding	kinetochore associated 1 [Source:HGNC Symbol;Acc:HGNC:17255]
CUL1	#N/A	#N/A	#N/A	#N/A	#N/A	#N/A	#N/A	#N/A	#N/A	#N/A	#N/A	#N/A	#N/A	#N/A	#N/A	#N/A	#N/A	#N/A	#N/A	#N/A	#N/A	#N/A	#N/A	#N/A	#N/A	#N/A	#N/A	#N/A	#N/A	#N/A	#N/A	#N/A	#N/A	#N/A	#N/A	#N/A	#N/A	#N/A	#N/A	#N/A	#N/A	#N/A	#N/A	#N/A	#N/A	#N/A	#N/A	#N/A	#N/A	#N/A	#N/A	#N/A	#N/A	#N/A	#N/A	#N/A	0.960386	#N/A	#N/A	#N/A	#N/A	#N/A	#N/A	1	ENSG00000055130	CUL1	protein_coding	cullin 1 [Source:HGNC Symbol;Acc:HGNC:2551]
YTHDF2	#N/A	#N/A	#N/A	#N/A	#N/A	#N/A	#N/A	#N/A	#N/A	#N/A	#N/A	#N/A	#N/A	#N/A	#N/A	#N/A	#N/A	#N/A	#N/A	#N/A	#N/A	#N/A	#N/A	#N/A	#N/A	#N/A	#N/A	#N/A	#N/A	#N/A	#N/A	#N/A	#N/A	#N/A	#N/A	#N/A	#N/A	#N/A	#N/A	#N/A	#N/A	#N/A	#N/A	#N/A	#N/A	#N/A	#N/A	#N/A	#N/A	#N/A	#N/A	#N/A	#N/A	#N/A	#N/A	#N/A	0.125169	#N/A	#N/A	#N/A	#N/A	#N/A	#N/A	1	ENSG00000198492	YTHDF2	protein_coding	YTH N6-methyladenosine RNA binding protein 2 [Source:HGNC Symbol;Acc:HGNC:31675]
SCAF11	#N/A	#N/A	#N/A	#N/A	#N/A	#N/A	#N/A	#N/A	#N/A	#N/A	#N/A	#N/A	#N/A	#N/A	#N/A	#N/A	#N/A	#N/A	#N/A	#N/A	#N/A	#N/A	#N/A	#N/A	#N/A	#N/A	#N/A	#N/A	#N/A	#N/A	#N/A	#N/A	#N/A	#N/A	#N/A	#N/A	#N/A	#N/A	#N/A	#N/A	#N/A	#N/A	#N/A	#N/A	#N/A	#N/A	#N/A	#N/A	#N/A	#N/A	#N/A	#N/A	#N/A	#N/A	#N/A	#N/A	0.961241	#N/A	#N/A	#N/A	#N/A	#N/A	#N/A	1	ENSG00000139218	SCAF11	protein_coding	SR-related CTD associated factor 11 [Source:HGNC Symbol;Acc:HGNC:10784]
SCAF8	#N/A	#N/A	#N/A	#N/A	#N/A	#N/A	#N/A	#N/A	#N/A	#N/A	#N/A	#N/A	#N/A	#N/A	#N/A	#N/A	#N/A	#N/A	#N/A	#N/A	#N/A	#N/A	#N/A	#N/A	#N/A	#N/A	#N/A	#N/A	#N/A	#N/A	#N/A	#N/A	#N/A	#N/A	#N/A	#N/A	#N/A	#N/A	#N/A	#N/A	#N/A	#N/A	#N/A	#N/A	#N/A	#N/A	#N/A	#N/A	#N/A	#N/A	#N/A	#N/A	#N/A	#N/A	#N/A	#N/A	0.94	#N/A	#N/A	#N/A	#N/A	#N/A	#N/A	1	ENSG00000213079	SCAF8	protein_coding	SR-related CTD associated factor 8 [Source:HGNC Symbol;Acc:HGNC:20959]
RERE	#N/A	#N/A	#N/A	#N/A	#N/A	#N/A	#N/A	#N/A	#N/A	#N/A	#N/A	#N/A	#N/A	#N/A	#N/A	#N/A	#N/A	#N/A	#N/A	#N/A	#N/A	#N/A	#N/A	#N/A	#N/A	#N/A	#N/A	#N/A	#N/A	#N/A	#N/A	#N/A	#N/A	#N/A	#N/A	#N/A	#N/A	#N/A	#N/A	#N/A	#N/A	#N/A	#N/A	#N/A	#N/A	#N/A	#N/A	#N/A	#N/A	#N/A	#N/A	#N/A	#N/A	#N/A	#N/A	#N/A	0.819684	#N/A	#N/A	#N/A	#N/A	#N/A	#N/A	1	ENSG00000142599	RERE	protein_coding	arginine-glutamic acid dipeptide repeats [Source:HGNC Symbol;Acc:HGNC:9965]
DPY19L4	#N/A	#N/A	#N/A	#N/A	#N/A	#N/A	#N/A	#N/A	#N/A	#N/A	#N/A	#N/A	#N/A	#N/A	#N/A	#N/A	#N/A	#N/A	#N/A	#N/A	#N/A	#N/A	#N/A	#N/A	#N/A	#N/A	#N/A	#N/A	#N/A	#N/A	#N/A	#N/A	#N/A	#N/A	#N/A	#N/A	#N/A	#N/A	#N/A	#N/A	#N/A	#N/A	#N/A	#N/A	#N/A	#N/A	#N/A	#N/A	#N/A	#N/A	#N/A	#N/A	#N/A	#N/A	#N/A	#N/A	#N/A	#N/A	#N/A	#N/A	#N/A	#N/A	1.00177	1	ENSG00000156162	DPY19L4	protein_coding	dpy-19 like 4 [Source:HGNC Symbol;Acc:HGNC:27829]
SCML1	#N/A	#N/A	#N/A	#N/A	#N/A	#N/A	#N/A	#N/A	#N/A	#N/A	#N/A	#N/A	#N/A	#N/A	#N/A	#N/A	#N/A	#N/A	#N/A	#N/A	#N/A	#N/A	#N/A	#N/A	#N/A	#N/A	#N/A	#N/A	#N/A	#N/A	#N/A	#N/A	#N/A	#N/A	#N/A	#N/A	#N/A	#N/A	#N/A	#N/A	#N/A	#N/A	#N/A	#N/A	#N/A	#N/A	#N/A	#N/A	#N/A	#N/A	#N/A	#N/A	#N/A	#N/A	#N/A	#N/A	#N/A	#N/A	#N/A	#N/A	#N/A	#N/A	0.162212	1	ENSG00000047634	SCML1	protein_coding	Scm polycomb group protein like 1 [Source:HGNC Symbol;Acc:HGNC:10580]
RGPD8	#N/A	#N/A	#N/A	#N/A	#N/A	#N/A	#N/A	#N/A	#N/A	#N/A	#N/A	#N/A	#N/A	#N/A	#N/A	#N/A	#N/A	#N/A	#N/A	#N/A	#N/A	#N/A	#N/A	#N/A	#N/A	#N/A	#N/A	#N/A	#N/A	#N/A	#N/A	#N/A	#N/A	#N/A	#N/A	#N/A	#N/A	#N/A	#N/A	#N/A	#N/A	#N/A	#N/A	#N/A	#N/A	#N/A	#N/A	#N/A	#N/A	#N/A	#N/A	#N/A	#N/A	#N/A	#N/A	#N/A	#N/A	#N/A	#N/A	#N/A	#N/A	#N/A	0.10287	1	ENSG00000169629	RGPD8	protein_coding	RANBP2 like and GRIP domain containing 8 [Source:HGNC Symbol;Acc:HGNC:9849]
FAM156A	#N/A	#N/A	#N/A	#N/A	#N/A	#N/A	#N/A	#N/A	#N/A	#N/A	#N/A	#N/A	#N/A	#N/A	#N/A	#N/A	#N/A	#N/A	#N/A	#N/A	#N/A	#N/A	#N/A	#N/A	#N/A	#N/A	#N/A	#N/A	#N/A	#N/A	#N/A	#N/A	#N/A	#N/A	#N/A	#N/A	#N/A	#N/A	#N/A	#N/A	#N/A	#N/A	#N/A	#N/A	#N/A	#N/A	#N/A	#N/A	#N/A	#N/A	#N/A	#N/A	#N/A	#N/A	#N/A	#N/A	#N/A	#N/A	#N/A	#N/A	#N/A	#N/A	0.137491	1	ENSG00000268350	FAM156A	protein_coding	family with sequence similarity 156 member A [Source:HGNC Symbol;Acc:HGNC:30114]
ANKRD61	#N/A	#N/A	#N/A	#N/A	#N/A	#N/A	#N/A	#N/A	#N/A	#N/A	#N/A	#N/A	#N/A	#N/A	#N/A	#N/A	#N/A	#N/A	#N/A	#N/A	#N/A	#N/A	#N/A	#N/A	#N/A	#N/A	#N/A	#N/A	#N/A	#N/A	#N/A	#N/A	#N/A	#N/A	#N/A	#N/A	#N/A	#N/A	#N/A	#N/A	#N/A	#N/A	#N/A	#N/A	#N/A	#N/A	#N/A	#N/A	#N/A	#N/A	#N/A	#N/A	#N/A	#N/A	#N/A	#N/A	#N/A	#N/A	#N/A	#N/A	#N/A	#N/A	0.00695794	1	ENSG00000157999	ANKRD61	protein_coding	ankyrin repeat domain 61 [Source:HGNC Symbol;Acc:HGNC:22467]
CKMT2-AS1	#N/A	#N/A	#N/A	#N/A	#N/A	#N/A	#N/A	#N/A	#N/A	#N/A	#N/A	#N/A	#N/A	#N/A	#N/A	#N/A	#N/A	#N/A	#N/A	#N/A	#N/A	#N/A	#N/A	#N/A	#N/A	#N/A	#N/A	#N/A	#N/A	#N/A	#N/A	#N/A	#N/A	#N/A	#N/A	#N/A	#N/A	#N/A	#N/A	#N/A	#N/A	#N/A	#N/A	#N/A	#N/A	#N/A	#N/A	#N/A	#N/A	#N/A	#N/A	#N/A	#N/A	#N/A	#N/A	#N/A	#N/A	#N/A	#N/A	#N/A	#N/A	#N/A	1.01809	1	ENSG00000247572	CKMT2-AS1	lncRNA	CKMT2 antisense RNA 1 [Source:HGNC Symbol;Acc:HGNC:48997]
PRKACA#072062	#N/A	#N/A	#N/A	#N/A	#N/A	#N/A	#N/A	#N/A	#N/A	#N/A	#N/A	#N/A	#N/A	#N/A	#N/A	#N/A	#N/A	#N/A	#N/A	#N/A	#N/A	#N/A	#N/A	#N/A	#N/A	#N/A	#N/A	#N/A	#N/A	#N/A	#N/A	#N/A	#N/A	#N/A	#N/A	#N/A	#N/A	#N/A	#N/A	#N/A	#N/A	#N/A	#N/A	#N/A	#N/A	#N/A	#N/A	#N/A	#N/A	#N/A	#N/A	#N/A	#N/A	#N/A	#N/A	#N/A	#N/A	#N/A	#N/A	#N/A	#N/A	#N/A	0.137554	1	ENSG00000072062	PRKACA	protein_coding	protein kinase cAMP-activated catalytic subunit alpha [Source:HGNC Symbol;Acc:HGNC:9380]
LINC00205	#N/A	#N/A	#N/A	#N/A	#N/A	#N/A	#N/A	#N/A	#N/A	#N/A	#N/A	#N/A	#N/A	#N/A	#N/A	#N/A	#N/A	#N/A	#N/A	#N/A	#N/A	#N/A	#N/A	#N/A	#N/A	#N/A	#N/A	#N/A	#N/A	#N/A	#N/A	#N/A	#N/A	#N/A	#N/A	#N/A	#N/A	#N/A	#N/A	#N/A	#N/A	#N/A	#N/A	#N/A	#N/A	#N/A	#N/A	#N/A	#N/A	#N/A	#N/A	#N/A	#N/A	#N/A	#N/A	#N/A	#N/A	#N/A	#N/A	#N/A	#N/A	#N/A	0.117871	1	ENSG00000223768	LINC00205	lncRNA	long intergenic non-protein coding RNA 205 [Source:HGNC Symbol;Acc:HGNC:16420]
TRMT12	#N/A	#N/A	#N/A	#N/A	#N/A	#N/A	#N/A	#N/A	#N/A	#N/A	#N/A	#N/A	#N/A	#N/A	#N/A	#N/A	#N/A	#N/A	#N/A	#N/A	#N/A	#N/A	#N/A	#N/A	#N/A	#N/A	#N/A	#N/A	#N/A	#N/A	#N/A	#N/A	#N/A	#N/A	#N/A	#N/A	#N/A	#N/A	#N/A	#N/A	#N/A	#N/A	#N/A	#N/A	#N/A	#N/A	#N/A	#N/A	#N/A	#N/A	#N/A	#N/A	#N/A	#N/A	#N/A	#N/A	#N/A	#N/A	#N/A	#N/A	#N/A	#N/A	0.135865	1	ENSG00000183665	TRMT12	protein_coding	tRNA methyltransferase 12 homolog [Source:HGNC Symbol;Acc:HGNC:26091]
NELFA	#N/A	#N/A	#N/A	#N/A	#N/A	#N/A	#N/A	#N/A	#N/A	#N/A	#N/A	#N/A	#N/A	#N/A	#N/A	#N/A	#N/A	#N/A	#N/A	#N/A	#N/A	#N/A	#N/A	#N/A	#N/A	#N/A	#N/A	#N/A	#N/A	#N/A	#N/A	#N/A	#N/A	#N/A	#N/A	#N/A	#N/A	#N/A	#N/A	#N/A	#N/A	#N/A	#N/A	#N/A	#N/A	#N/A	#N/A	#N/A	#N/A	#N/A	#N/A	#N/A	#N/A	#N/A	#N/A	#N/A	#N/A	#N/A	#N/A	#N/A	#N/A	#N/A	0.948319	1	ENSG00000185049	NELFA	protein_coding	negative elongation factor complex member A [Source:HGNC Symbol;Acc:HGNC:12768]
ARMCX3	#N/A	#N/A	#N/A	#N/A	#N/A	#N/A	#N/A	#N/A	#N/A	#N/A	#N/A	#N/A	#N/A	#N/A	#N/A	#N/A	#N/A	#N/A	#N/A	#N/A	#N/A	#N/A	#N/A	#N/A	#N/A	#N/A	#N/A	#N/A	#N/A	#N/A	#N/A	#N/A	#N/A	#N/A	#N/A	#N/A	#N/A	#N/A	#N/A	#N/A	#N/A	#N/A	#N/A	#N/A	#N/A	#N/A	#N/A	#N/A	#N/A	#N/A	#N/A	#N/A	#N/A	#N/A	#N/A	#N/A	#N/A	#N/A	#N/A	#N/A	#N/A	#N/A	0.116619	1	ENSG00000102401	ARMCX3	protein_coding	armadillo repeat containing X-linked 3 [Source:HGNC Symbol;Acc:HGNC:24065]
PHAF1	#N/A	#N/A	#N/A	#N/A	#N/A	#N/A	#N/A	#N/A	#N/A	#N/A	#N/A	#N/A	#N/A	#N/A	#N/A	#N/A	#N/A	#N/A	#N/A	#N/A	#N/A	#N/A	#N/A	#N/A	#N/A	#N/A	#N/A	#N/A	#N/A	#N/A	#N/A	#N/A	#N/A	#N/A	#N/A	#N/A	#N/A	#N/A	#N/A	#N/A	#N/A	#N/A	#N/A	#N/A	#N/A	#N/A	#N/A	#N/A	#N/A	#N/A	#N/A	#N/A	#N/A	#N/A	#N/A	#N/A	#N/A	#N/A	#N/A	#N/A	#N/A	#N/A	0.188454	1	ENSG00000125149	PHAF1	protein_coding	phagosome assembly factor 1 [Source:HGNC Symbol;Acc:HGNC:29564]
APBB3	#N/A	#N/A	#N/A	#N/A	#N/A	#N/A	#N/A	#N/A	#N/A	#N/A	#N/A	#N/A	#N/A	#N/A	#N/A	#N/A	#N/A	#N/A	#N/A	#N/A	#N/A	#N/A	#N/A	#N/A	#N/A	#N/A	#N/A	#N/A	#N/A	#N/A	#N/A	#N/A	#N/A	#N/A	#N/A	#N/A	#N/A	#N/A	#N/A	#N/A	#N/A	#N/A	#N/A	#N/A	#N/A	#N/A	#N/A	#N/A	#N/A	#N/A	#N/A	#N/A	#N/A	#N/A	#N/A	#N/A	#N/A	#N/A	#N/A	#N/A	#N/A	#N/A	0.125893	1	ENSG00000113108	APBB3	protein_coding	amyloid beta precursor protein binding family B member 3 [Source:HGNC Symbol;Acc:HGNC:20708]
KIF15#163808	#N/A	#N/A	#N/A	#N/A	#N/A	#N/A	#N/A	#N/A	#N/A	#N/A	#N/A	#N/A	#N/A	#N/A	#N/A	#N/A	#N/A	#N/A	#N/A	#N/A	#N/A	#N/A	#N/A	#N/A	#N/A	#N/A	#N/A	#N/A	#N/A	#N/A	#N/A	#N/A	#N/A	#N/A	#N/A	#N/A	#N/A	#N/A	#N/A	#N/A	#N/A	#N/A	#N/A	#N/A	#N/A	#N/A	#N/A	#N/A	#N/A	#N/A	#N/A	#N/A	#N/A	#N/A	#N/A	#N/A	#N/A	#N/A	#N/A	#N/A	#N/A	#N/A	0.0977734	1	ENSG00000163808	KIF15	protein_coding	kinesin family member 15 [Source:HGNC Symbol;Acc:HGNC:17273]
DNMBP-AS1	#N/A	#N/A	#N/A	#N/A	#N/A	#N/A	#N/A	#N/A	#N/A	#N/A	#N/A	#N/A	#N/A	#N/A	#N/A	#N/A	#N/A	#N/A	#N/A	#N/A	#N/A	#N/A	#N/A	#N/A	#N/A	#N/A	#N/A	#N/A	#N/A	#N/A	#N/A	#N/A	#N/A	#N/A	#N/A	#N/A	#N/A	#N/A	#N/A	#N/A	#N/A	#N/A	#N/A	#N/A	#N/A	#N/A	#N/A	#N/A	#N/A	#N/A	#N/A	#N/A	#N/A	#N/A	#N/A	#N/A	#N/A	#N/A	#N/A	#N/A	#N/A	#N/A	0.127041	1	ENSG00000227695	DNMBP-AS1	lncRNA	DNMBP antisense RNA 1 [Source:HGNC Symbol;Acc:HGNC:20431]
ADNP-AS1	#N/A	#N/A	#N/A	#N/A	#N/A	#N/A	#N/A	#N/A	#N/A	#N/A	#N/A	#N/A	#N/A	#N/A	#N/A	#N/A	#N/A	#N/A	#N/A	#N/A	#N/A	#N/A	#N/A	#N/A	#N/A	#N/A	#N/A	#N/A	#N/A	#N/A	#N/A	#N/A	#N/A	#N/A	#N/A	#N/A	#N/A	#N/A	#N/A	#N/A	#N/A	#N/A	#N/A	#N/A	#N/A	#N/A	#N/A	#N/A	#N/A	#N/A	#N/A	#N/A	#N/A	#N/A	#N/A	#N/A	#N/A	#N/A	#N/A	#N/A	#N/A	#N/A	0.126658	1	ENSG00000259456	ADNP-AS1	lncRNA	ADNP antisense RNA 1 [Source:HGNC Symbol;Acc:HGNC:51227]
ASB13	#N/A	#N/A	#N/A	#N/A	#N/A	#N/A	#N/A	#N/A	#N/A	#N/A	#N/A	#N/A	#N/A	#N/A	#N/A	#N/A	#N/A	#N/A	#N/A	#N/A	#N/A	#N/A	#N/A	#N/A	#N/A	#N/A	#N/A	#N/A	#N/A	#N/A	#N/A	#N/A	#N/A	#N/A	#N/A	#N/A	#N/A	#N/A	#N/A	#N/A	#N/A	#N/A	#N/A	#N/A	#N/A	#N/A	#N/A	#N/A	#N/A	#N/A	#N/A	#N/A	#N/A	#N/A	#N/A	#N/A	#N/A	#N/A	#N/A	#N/A	#N/A	#N/A	0.118455	1	ENSG00000196372	ASB13	protein_coding	ankyrin repeat and SOCS box containing 13 [Source:HGNC Symbol;Acc:HGNC:19765]
SHPK	#N/A	#N/A	#N/A	#N/A	#N/A	#N/A	#N/A	#N/A	#N/A	#N/A	#N/A	#N/A	#N/A	#N/A	#N/A	#N/A	#N/A	#N/A	#N/A	#N/A	#N/A	#N/A	#N/A	#N/A	#N/A	#N/A	#N/A	#N/A	#N/A	#N/A	#N/A	#N/A	#N/A	#N/A	#N/A	#N/A	#N/A	#N/A	#N/A	#N/A	#N/A	#N/A	#N/A	#N/A	#N/A	#N/A	#N/A	#N/A	#N/A	#N/A	#N/A	#N/A	#N/A	#N/A	#N/A	#N/A	#N/A	#N/A	#N/A	#N/A	#N/A	#N/A	0.103454	1	ENSG00000197417	SHPK	protein_coding	sedoheptulokinase [Source:HGNC Symbol;Acc:HGNC:1492]
LINC02193	#N/A	#N/A	#N/A	#N/A	#N/A	#N/A	#N/A	#N/A	#N/A	#N/A	#N/A	#N/A	#N/A	#N/A	#N/A	#N/A	#N/A	#N/A	#N/A	#N/A	#N/A	#N/A	#N/A	#N/A	#N/A	#N/A	#N/A	#N/A	#N/A	#N/A	#N/A	#N/A	#N/A	#N/A	#N/A	#N/A	#N/A	#N/A	#N/A	#N/A	#N/A	#N/A	#N/A	#N/A	#N/A	#N/A	#N/A	#N/A	#N/A	#N/A	#N/A	#N/A	#N/A	#N/A	#N/A	#N/A	#N/A	#N/A	#N/A	#N/A	#N/A	#N/A	0.0745388	1	ENSG00000260923	LINC02193	lncRNA	long intergenic non-protein coding RNA 2193 [Source:HGNC Symbol;Acc:HGNC:53055]
#286561	#N/A	#N/A	#N/A	#N/A	#N/A	#N/A	#N/A	#N/A	#N/A	#N/A	#N/A	#N/A	#N/A	#N/A	#N/A	#N/A	#N/A	#N/A	#N/A	#N/A	#N/A	#N/A	#N/A	#N/A	#N/A	#N/A	#N/A	#N/A	#N/A	#N/A	#N/A	#N/A	#N/A	#N/A	#N/A	#N/A	#N/A	#N/A	#N/A	#N/A	#N/A	#N/A	#N/A	#N/A	#N/A	#N/A	#N/A	#N/A	#N/A	#N/A	#N/A	#N/A	#N/A	#N/A	#N/A	#N/A	#N/A	#N/A	#N/A	#N/A	#N/A	#N/A	0.121642	1	ENSG00000286561		lncRNA	novel transcript, antisense to SBF2
RNF32-DT	#N/A	#N/A	#N/A	#N/A	#N/A	#N/A	#N/A	#N/A	#N/A	#N/A	#N/A	#N/A	#N/A	#N/A	#N/A	#N/A	#N/A	#N/A	#N/A	#N/A	#N/A	#N/A	#N/A	#N/A	#N/A	#N/A	#N/A	#N/A	#N/A	#N/A	#N/A	#N/A	#N/A	#N/A	#N/A	#N/A	#N/A	#N/A	#N/A	#N/A	#N/A	#N/A	#N/A	#N/A	#N/A	#N/A	#N/A	#N/A	#N/A	#N/A	#N/A	#N/A	#N/A	#N/A	#N/A	#N/A	#N/A	#N/A	#N/A	#N/A	#N/A	#N/A	0.066937	1	ENSG00000182648	RNF32-DT	lncRNA	RNF32 divergent transcript [Source:HGNC Symbol;Acc:HGNC:48971]
#249236	#N/A	#N/A	#N/A	#N/A	#N/A	#N/A	#N/A	#N/A	#N/A	#N/A	#N/A	#N/A	#N/A	#N/A	#N/A	#N/A	#N/A	#N/A	#N/A	#N/A	#N/A	#N/A	#N/A	#N/A	#N/A	#N/A	#N/A	#N/A	#N/A	#N/A	#N/A	#N/A	#N/A	#N/A	#N/A	#N/A	#N/A	#N/A	#N/A	#N/A	#N/A	#N/A	#N/A	#N/A	#N/A	#N/A	#N/A	#N/A	#N/A	#N/A	#N/A	#N/A	#N/A	#N/A	#N/A	#N/A	#N/A	#N/A	#N/A	#N/A	#N/A	#N/A	0.194965	1	ENSG00000249236		lncRNA	novel transcript
MAP4K3-DT	#N/A	#N/A	#N/A	#N/A	#N/A	#N/A	#N/A	#N/A	#N/A	#N/A	#N/A	#N/A	#N/A	#N/A	#N/A	#N/A	#N/A	#N/A	#N/A	#N/A	#N/A	#N/A	#N/A	#N/A	#N/A	#N/A	#N/A	#N/A	#N/A	#N/A	#N/A	#N/A	#N/A	#N/A	#N/A	#N/A	#N/A	#N/A	#N/A	#N/A	#N/A	#N/A	#N/A	#N/A	#N/A	#N/A	#N/A	#N/A	#N/A	#N/A	#N/A	#N/A	#N/A	#N/A	#N/A	#N/A	#N/A	#N/A	#N/A	#N/A	#N/A	#N/A	0.621643	1	ENSG00000231312	MAP4K3-DT	lncRNA	MAP4K3 divergent transcript [Source:HGNC Symbol;Acc:HGNC:54056]
IL17RC	#N/A	#N/A	#N/A	#N/A	#N/A	#N/A	#N/A	#N/A	#N/A	#N/A	#N/A	#N/A	#N/A	#N/A	#N/A	#N/A	#N/A	#N/A	#N/A	#N/A	#N/A	#N/A	#N/A	#N/A	#N/A	#N/A	#N/A	#N/A	#N/A	#N/A	#N/A	#N/A	#N/A	#N/A	#N/A	#N/A	#N/A	#N/A	#N/A	#N/A	#N/A	#N/A	#N/A	#N/A	#N/A	#N/A	#N/A	#N/A	#N/A	#N/A	#N/A	#N/A	#N/A	#N/A	#N/A	#N/A	#N/A	#N/A	#N/A	#N/A	#N/A	#N/A	0.116223	1	ENSG00000163702	IL17RC	protein_coding	interleukin 17 receptor C [Source:HGNC Symbol;Acc:HGNC:18358]
ZNF707#181135	#N/A	#N/A	#N/A	#N/A	#N/A	#N/A	#N/A	#N/A	#N/A	#N/A	#N/A	#N/A	#N/A	#N/A	#N/A	#N/A	#N/A	#N/A	#N/A	#N/A	#N/A	#N/A	#N/A	#N/A	#N/A	#N/A	#N/A	#N/A	#N/A	#N/A	#N/A	#N/A	#N/A	#N/A	#N/A	#N/A	#N/A	#N/A	#N/A	#N/A	#N/A	#N/A	#N/A	#N/A	#N/A	#N/A	#N/A	#N/A	#N/A	#N/A	#N/A	#N/A	#N/A	#N/A	#N/A	#N/A	#N/A	#N/A	#N/A	#N/A	#N/A	#N/A	0.0745374	1	ENSG00000181135	ZNF707	protein_coding	zinc finger protein 707 [Source:HGNC Symbol;Acc:HGNC:27815]
SLC41A3	#N/A	#N/A	#N/A	#N/A	#N/A	#N/A	#N/A	#N/A	#N/A	#N/A	#N/A	#N/A	#N/A	#N/A	#N/A	#N/A	#N/A	#N/A	#N/A	#N/A	#N/A	#N/A	#N/A	#N/A	#N/A	#N/A	#N/A	#N/A	#N/A	#N/A	#N/A	#N/A	#N/A	#N/A	#N/A	#N/A	#N/A	#N/A	#N/A	#N/A	#N/A	#N/A	#N/A	#N/A	#N/A	#N/A	#N/A	#N/A	#N/A	#N/A	#N/A	#N/A	#N/A	#N/A	#N/A	#N/A	#N/A	#N/A	#N/A	#N/A	#N/A	#N/A	0.1017	1	ENSG00000114544	SLC41A3	protein_coding	solute carrier family 41 member 3 [Source:HGNC Symbol;Acc:HGNC:31046]
RBM41	#N/A	#N/A	#N/A	#N/A	#N/A	#N/A	#N/A	#N/A	#N/A	#N/A	#N/A	#N/A	#N/A	#N/A	#N/A	#N/A	#N/A	#N/A	#N/A	#N/A	#N/A	#N/A	#N/A	#N/A	#N/A	#N/A	#N/A	#N/A	#N/A	#N/A	#N/A	#N/A	#N/A	#N/A	#N/A	#N/A	#N/A	#N/A	#N/A	#N/A	#N/A	#N/A	#N/A	#N/A	#N/A	#N/A	#N/A	#N/A	#N/A	#N/A	#N/A	#N/A	#N/A	#N/A	#N/A	#N/A	#N/A	#N/A	#N/A	#N/A	#N/A	#N/A	0.890595	1	ENSG00000089682	RBM41	protein_coding	RNA binding motif protein 41 [Source:HGNC Symbol;Acc:HGNC:25617]
PAXIP1	#N/A	#N/A	#N/A	#N/A	#N/A	#N/A	#N/A	#N/A	#N/A	#N/A	#N/A	#N/A	#N/A	#N/A	#N/A	#N/A	#N/A	#N/A	#N/A	#N/A	#N/A	#N/A	#N/A	#N/A	#N/A	#N/A	#N/A	#N/A	#N/A	#N/A	#N/A	#N/A	#N/A	#N/A	#N/A	#N/A	#N/A	#N/A	#N/A	#N/A	#N/A	#N/A	#N/A	#N/A	#N/A	#N/A	#N/A	#N/A	#N/A	#N/A	#N/A	#N/A	#N/A	#N/A	#N/A	#N/A	#N/A	#N/A	#N/A	#N/A	#N/A	#N/A	0.205227	1	ENSG00000157212	PAXIP1	protein_coding	PAX interacting protein 1 [Source:HGNC Symbol;Acc:HGNC:8624]
ANKS3	#N/A	#N/A	#N/A	#N/A	#N/A	#N/A	#N/A	#N/A	#N/A	#N/A	#N/A	#N/A	#N/A	#N/A	#N/A	#N/A	#N/A	#N/A	#N/A	#N/A	#N/A	#N/A	#N/A	#N/A	#N/A	#N/A	#N/A	#N/A	#N/A	#N/A	#N/A	#N/A	#N/A	#N/A	#N/A	#N/A	#N/A	#N/A	#N/A	#N/A	#N/A	#N/A	#N/A	#N/A	#N/A	#N/A	#N/A	#N/A	#N/A	#N/A	#N/A	#N/A	#N/A	#N/A	#N/A	#N/A	#N/A	#N/A	#N/A	#N/A	#N/A	#N/A	0.371334	1	ENSG00000168096	ANKS3	protein_coding	ankyrin repeat and sterile alpha motif domain containing 3 [Source:HGNC Symbol;Acc:HGNC:29422]
CTBP2	#N/A	#N/A	#N/A	#N/A	#N/A	#N/A	#N/A	#N/A	#N/A	#N/A	#N/A	#N/A	#N/A	#N/A	#N/A	#N/A	#N/A	#N/A	#N/A	#N/A	#N/A	#N/A	#N/A	#N/A	#N/A	#N/A	#N/A	#N/A	#N/A	#N/A	#N/A	#N/A	#N/A	#N/A	#N/A	#N/A	#N/A	#N/A	#N/A	#N/A	#N/A	#N/A	#N/A	#N/A	#N/A	#N/A	#N/A	#N/A	#N/A	#N/A	#N/A	#N/A	#N/A	#N/A	#N/A	#N/A	#N/A	#N/A	#N/A	#N/A	#N/A	1.52331	#N/A	1	ENSG00000175029	CTBP2	protein_coding	C-terminal binding protein 2 [Source:HGNC Symbol;Acc:HGNC:2495]
SLC27A1	#N/A	#N/A	#N/A	#N/A	#N/A	#N/A	#N/A	#N/A	#N/A	#N/A	#N/A	#N/A	#N/A	#N/A	#N/A	#N/A	#N/A	#N/A	#N/A	#N/A	#N/A	#N/A	#N/A	#N/A	#N/A	#N/A	#N/A	#N/A	#N/A	#N/A	#N/A	#N/A	#N/A	#N/A	#N/A	#N/A	#N/A	#N/A	#N/A	#N/A	#N/A	#N/A	#N/A	#N/A	#N/A	#N/A	#N/A	#N/A	#N/A	#N/A	#N/A	#N/A	#N/A	#N/A	#N/A	#N/A	#N/A	#N/A	#N/A	#N/A	#N/A	1.71397	#N/A	1	ENSG00000130304	SLC27A1	protein_coding	solute carrier family 27 member 1 [Source:HGNC Symbol;Acc:HGNC:10995]
CCDC88A	#N/A	#N/A	#N/A	#N/A	#N/A	#N/A	#N/A	#N/A	#N/A	#N/A	#N/A	#N/A	#N/A	#N/A	#N/A	#N/A	#N/A	#N/A	#N/A	#N/A	#N/A	#N/A	#N/A	#N/A	#N/A	#N/A	#N/A	#N/A	#N/A	#N/A	#N/A	#N/A	#N/A	#N/A	#N/A	#N/A	#N/A	#N/A	#N/A	#N/A	#N/A	#N/A	#N/A	#N/A	#N/A	#N/A	#N/A	#N/A	#N/A	#N/A	#N/A	#N/A	#N/A	#N/A	#N/A	#N/A	#N/A	#N/A	#N/A	#N/A	#N/A	1.23709	#N/A	1	ENSG00000115355	CCDC88A	protein_coding	coiled-coil domain containing 88A [Source:HGNC Symbol;Acc:HGNC:25523]
ANKRD10	#N/A	#N/A	#N/A	#N/A	#N/A	#N/A	#N/A	#N/A	#N/A	#N/A	#N/A	#N/A	#N/A	#N/A	#N/A	#N/A	#N/A	#N/A	#N/A	#N/A	#N/A	#N/A	#N/A	#N/A	#N/A	#N/A	#N/A	#N/A	#N/A	#N/A	#N/A	#N/A	#N/A	#N/A	#N/A	#N/A	#N/A	#N/A	#N/A	#N/A	#N/A	#N/A	#N/A	#N/A	#N/A	#N/A	#N/A	#N/A	#N/A	#N/A	#N/A	#N/A	#N/A	#N/A	#N/A	#N/A	#N/A	#N/A	#N/A	#N/A	#N/A	1.04564	#N/A	1	ENSG00000088448	ANKRD10	protein_coding	ankyrin repeat domain 10 [Source:HGNC Symbol;Acc:HGNC:20265]
FZD4-DT	#N/A	#N/A	#N/A	#N/A	#N/A	#N/A	#N/A	#N/A	#N/A	#N/A	#N/A	#N/A	#N/A	#N/A	#N/A	#N/A	#N/A	#N/A	#N/A	#N/A	#N/A	#N/A	#N/A	#N/A	#N/A	#N/A	#N/A	#N/A	#N/A	#N/A	#N/A	#N/A	#N/A	#N/A	#N/A	#N/A	#N/A	#N/A	#N/A	#N/A	#N/A	#N/A	#N/A	#N/A	#N/A	#N/A	#N/A	#N/A	#N/A	#N/A	#N/A	#N/A	#N/A	#N/A	#N/A	#N/A	#N/A	#N/A	#N/A	#N/A	#N/A	0.159348	#N/A	1	ENSG00000246523	FZD4-DT	lncRNA	FZD4 divergent transcript [Source:HGNC Symbol;Acc:HGNC:54219]
#227627	#N/A	#N/A	#N/A	#N/A	#N/A	#N/A	#N/A	#N/A	#N/A	#N/A	#N/A	#N/A	#N/A	#N/A	#N/A	#N/A	#N/A	#N/A	#N/A	#N/A	#N/A	#N/A	#N/A	#N/A	#N/A	#N/A	#N/A	#N/A	#N/A	#N/A	#N/A	#N/A	#N/A	#N/A	#N/A	#N/A	#N/A	#N/A	#N/A	#N/A	#N/A	#N/A	#N/A	#N/A	#N/A	#N/A	#N/A	#N/A	#N/A	#N/A	#N/A	#N/A	#N/A	#N/A	#N/A	#N/A	#N/A	#N/A	#N/A	#N/A	#N/A	0.136002	#N/A	1	ENSG00000227627		lncRNA	novel transcript
ME3	#N/A	#N/A	#N/A	#N/A	#N/A	#N/A	#N/A	#N/A	#N/A	#N/A	#N/A	#N/A	#N/A	#N/A	#N/A	#N/A	#N/A	#N/A	#N/A	#N/A	#N/A	#N/A	#N/A	#N/A	#N/A	#N/A	#N/A	#N/A	#N/A	#N/A	#N/A	#N/A	#N/A	#N/A	#N/A	#N/A	#N/A	#N/A	#N/A	#N/A	#N/A	#N/A	#N/A	#N/A	#N/A	#N/A	#N/A	#N/A	#N/A	#N/A	#N/A	#N/A	#N/A	#N/A	#N/A	#N/A	#N/A	#N/A	#N/A	#N/A	#N/A	1.65317	#N/A	1	ENSG00000151376	ME3	protein_coding	malic enzyme 3 [Source:HGNC Symbol;Acc:HGNC:6985]
SCARB1	#N/A	#N/A	#N/A	#N/A	#N/A	#N/A	#N/A	#N/A	#N/A	#N/A	#N/A	#N/A	#N/A	#N/A	#N/A	#N/A	#N/A	#N/A	#N/A	#N/A	#N/A	#N/A	#N/A	#N/A	#N/A	#N/A	#N/A	#N/A	#N/A	#N/A	#N/A	#N/A	#N/A	#N/A	#N/A	#N/A	#N/A	#N/A	#N/A	#N/A	#N/A	#N/A	#N/A	#N/A	#N/A	#N/A	#N/A	#N/A	#N/A	#N/A	#N/A	#N/A	#N/A	#N/A	#N/A	#N/A	#N/A	#N/A	#N/A	#N/A	#N/A	0.637125	#N/A	1	ENSG00000073060	SCARB1	protein_coding	scavenger receptor class B member 1 [Source:HGNC Symbol;Acc:HGNC:1664]
ZMYM4	#N/A	#N/A	#N/A	#N/A	#N/A	#N/A	#N/A	#N/A	#N/A	#N/A	#N/A	#N/A	#N/A	#N/A	#N/A	#N/A	#N/A	#N/A	#N/A	#N/A	#N/A	#N/A	#N/A	#N/A	#N/A	#N/A	#N/A	#N/A	#N/A	#N/A	#N/A	#N/A	#N/A	#N/A	#N/A	#N/A	#N/A	#N/A	#N/A	#N/A	#N/A	#N/A	#N/A	#N/A	#N/A	#N/A	#N/A	#N/A	#N/A	#N/A	#N/A	#N/A	#N/A	#N/A	#N/A	#N/A	#N/A	#N/A	#N/A	#N/A	#N/A	0.874809	#N/A	1	ENSG00000146463	ZMYM4	protein_coding	zinc finger MYM-type containing 4 [Source:HGNC Symbol;Acc:HGNC:13055]
KNOP1	#N/A	#N/A	#N/A	#N/A	#N/A	#N/A	#N/A	#N/A	#N/A	#N/A	#N/A	#N/A	#N/A	#N/A	#N/A	#N/A	#N/A	#N/A	#N/A	#N/A	#N/A	#N/A	#N/A	#N/A	#N/A	#N/A	#N/A	#N/A	#N/A	#N/A	#N/A	#N/A	#N/A	#N/A	#N/A	#N/A	#N/A	#N/A	#N/A	#N/A	#N/A	#N/A	#N/A	#N/A	#N/A	#N/A	#N/A	#N/A	#N/A	#N/A	#N/A	#N/A	#N/A	#N/A	#N/A	#N/A	#N/A	#N/A	#N/A	#N/A	#N/A	0.509333	#N/A	1	ENSG00000103550	KNOP1	protein_coding	lysine rich nucleolar protein 1 [Source:HGNC Symbol;Acc:HGNC:34404]
BACE1	#N/A	#N/A	#N/A	#N/A	#N/A	#N/A	#N/A	#N/A	#N/A	#N/A	#N/A	#N/A	#N/A	#N/A	#N/A	#N/A	#N/A	#N/A	#N/A	#N/A	#N/A	#N/A	#N/A	#N/A	#N/A	#N/A	#N/A	#N/A	#N/A	#N/A	#N/A	#N/A	#N/A	#N/A	#N/A	#N/A	#N/A	#N/A	#N/A	#N/A	#N/A	#N/A	#N/A	#N/A	#N/A	#N/A	#N/A	#N/A	#N/A	#N/A	#N/A	#N/A	#N/A	#N/A	#N/A	#N/A	#N/A	#N/A	#N/A	#N/A	#N/A	0.144762	#N/A	1	ENSG00000186318	BACE1	protein_coding	beta-secretase 1 [Source:HGNC Symbol;Acc:HGNC:933]
CMTM4	#N/A	#N/A	#N/A	#N/A	#N/A	#N/A	#N/A	#N/A	#N/A	#N/A	#N/A	#N/A	#N/A	#N/A	#N/A	#N/A	#N/A	#N/A	#N/A	#N/A	#N/A	#N/A	#N/A	#N/A	#N/A	#N/A	#N/A	#N/A	#N/A	#N/A	#N/A	#N/A	#N/A	#N/A	#N/A	#N/A	#N/A	#N/A	#N/A	#N/A	#N/A	#N/A	#N/A	#N/A	#N/A	#N/A	#N/A	#N/A	#N/A	#N/A	#N/A	#N/A	#N/A	#N/A	#N/A	#N/A	#N/A	#N/A	#N/A	#N/A	#N/A	0.0727277	#N/A	1	ENSG00000183723	CMTM4	protein_coding	CKLF like MARVEL transmembrane domain containing 4 [Source:HGNC Symbol;Acc:HGNC:19175]
SLC44A5	#N/A	#N/A	#N/A	#N/A	#N/A	#N/A	#N/A	#N/A	#N/A	#N/A	#N/A	#N/A	#N/A	#N/A	#N/A	#N/A	#N/A	#N/A	#N/A	#N/A	#N/A	#N/A	#N/A	#N/A	#N/A	#N/A	#N/A	#N/A	#N/A	#N/A	#N/A	#N/A	#N/A	#N/A	#N/A	#N/A	#N/A	#N/A	#N/A	#N/A	#N/A	#N/A	#N/A	#N/A	#N/A	#N/A	#N/A	#N/A	#N/A	#N/A	#N/A	#N/A	#N/A	#N/A	#N/A	#N/A	#N/A	#N/A	#N/A	#N/A	#N/A	0.122138	#N/A	1	ENSG00000137968	SLC44A5	protein_coding	solute carrier family 44 member 5 [Source:HGNC Symbol;Acc:HGNC:28524]
MBIP	#N/A	#N/A	#N/A	#N/A	#N/A	#N/A	#N/A	#N/A	#N/A	#N/A	#N/A	#N/A	#N/A	#N/A	#N/A	#N/A	#N/A	#N/A	#N/A	#N/A	#N/A	#N/A	#N/A	#N/A	#N/A	#N/A	#N/A	#N/A	#N/A	#N/A	#N/A	#N/A	#N/A	#N/A	#N/A	#N/A	#N/A	#N/A	#N/A	#N/A	#N/A	#N/A	#N/A	#N/A	#N/A	#N/A	#N/A	#N/A	#N/A	#N/A	#N/A	#N/A	#N/A	#N/A	#N/A	#N/A	#N/A	#N/A	#N/A	#N/A	#N/A	1.22705	#N/A	1	ENSG00000151332	MBIP	protein_coding	MAP3K12 binding inhibitory protein 1 [Source:HGNC Symbol;Acc:HGNC:20427]
#259532	#N/A	#N/A	#N/A	#N/A	#N/A	#N/A	#N/A	#N/A	#N/A	#N/A	#N/A	#N/A	#N/A	#N/A	#N/A	#N/A	#N/A	#N/A	#N/A	#N/A	#N/A	#N/A	#N/A	#N/A	#N/A	#N/A	#N/A	#N/A	#N/A	#N/A	#N/A	#N/A	#N/A	#N/A	#N/A	#N/A	#N/A	#N/A	#N/A	#N/A	#N/A	#N/A	#N/A	#N/A	#N/A	#N/A	#N/A	#N/A	#N/A	#N/A	#N/A	#N/A	#N/A	#N/A	#N/A	#N/A	#N/A	#N/A	#N/A	#N/A	#N/A	0.171416	#N/A	1	ENSG00000259532		lncRNA	novel transcript
PCCA	#N/A	#N/A	#N/A	#N/A	#N/A	#N/A	#N/A	#N/A	#N/A	#N/A	#N/A	#N/A	#N/A	#N/A	#N/A	#N/A	#N/A	#N/A	#N/A	#N/A	#N/A	#N/A	#N/A	#N/A	#N/A	#N/A	#N/A	#N/A	#N/A	#N/A	#N/A	#N/A	#N/A	#N/A	#N/A	#N/A	#N/A	#N/A	#N/A	#N/A	#N/A	#N/A	#N/A	#N/A	#N/A	#N/A	#N/A	#N/A	#N/A	#N/A	#N/A	#N/A	#N/A	#N/A	#N/A	#N/A	#N/A	#N/A	#N/A	#N/A	#N/A	0.870195	#N/A	1	ENSG00000175198	PCCA	protein_coding	propionyl-CoA carboxylase subunit alpha [Source:HGNC Symbol;Acc:HGNC:8653]
INPP5B	#N/A	#N/A	#N/A	#N/A	#N/A	#N/A	#N/A	#N/A	#N/A	#N/A	#N/A	#N/A	#N/A	#N/A	#N/A	#N/A	#N/A	#N/A	#N/A	#N/A	#N/A	#N/A	#N/A	#N/A	#N/A	#N/A	#N/A	#N/A	#N/A	#N/A	#N/A	#N/A	#N/A	#N/A	#N/A	#N/A	#N/A	#N/A	#N/A	#N/A	#N/A	#N/A	#N/A	#N/A	#N/A	#N/A	#N/A	#N/A	#N/A	#N/A	#N/A	#N/A	#N/A	#N/A	#N/A	#N/A	#N/A	#N/A	#N/A	#N/A	#N/A	1.10616	#N/A	1	ENSG00000204084	INPP5B	protein_coding	inositol polyphosphate-5-phosphatase B [Source:HGNC Symbol;Acc:HGNC:6077]
#257953	#N/A	#N/A	#N/A	#N/A	#N/A	#N/A	#N/A	#N/A	#N/A	#N/A	#N/A	#N/A	#N/A	#N/A	#N/A	#N/A	#N/A	#N/A	#N/A	#N/A	#N/A	#N/A	#N/A	#N/A	#N/A	#N/A	#N/A	#N/A	#N/A	#N/A	#N/A	#N/A	#N/A	#N/A	#N/A	#N/A	#N/A	#N/A	#N/A	#N/A	#N/A	#N/A	#N/A	#N/A	#N/A	#N/A	#N/A	#N/A	#N/A	#N/A	#N/A	#N/A	#N/A	#N/A	#N/A	#N/A	#N/A	#N/A	#N/A	#N/A	#N/A	0.144741	#N/A	1	ENSG00000257953		lncRNA	novel transcript, antisense to CTDSP2
FARP2	#N/A	#N/A	#N/A	#N/A	#N/A	#N/A	#N/A	#N/A	#N/A	#N/A	#N/A	#N/A	#N/A	#N/A	#N/A	#N/A	#N/A	#N/A	#N/A	#N/A	#N/A	#N/A	#N/A	#N/A	#N/A	#N/A	#N/A	#N/A	#N/A	#N/A	#N/A	#N/A	#N/A	#N/A	#N/A	#N/A	#N/A	#N/A	#N/A	#N/A	#N/A	#N/A	#N/A	#N/A	#N/A	#N/A	#N/A	#N/A	#N/A	#N/A	#N/A	#N/A	#N/A	#N/A	#N/A	#N/A	#N/A	#N/A	#N/A	#N/A	#N/A	1.11405	#N/A	1	ENSG00000006607	FARP2	protein_coding	FERM, ARH/RhoGEF and pleckstrin domain protein 2 [Source:HGNC Symbol;Acc:HGNC:16460]
#236230	#N/A	#N/A	#N/A	#N/A	#N/A	#N/A	#N/A	#N/A	#N/A	#N/A	#N/A	#N/A	#N/A	#N/A	#N/A	#N/A	#N/A	#N/A	#N/A	#N/A	#N/A	#N/A	#N/A	#N/A	#N/A	#N/A	#N/A	#N/A	#N/A	#N/A	#N/A	#N/A	#N/A	#N/A	#N/A	#N/A	#N/A	#N/A	#N/A	#N/A	#N/A	#N/A	#N/A	#N/A	#N/A	#N/A	#N/A	#N/A	#N/A	#N/A	#N/A	#N/A	#N/A	#N/A	#N/A	#N/A	#N/A	#N/A	#N/A	#N/A	#N/A	0.064421	#N/A	1	ENSG00000236230		lncRNA	novel transcript
BCL2L2-PABPN1	#N/A	#N/A	#N/A	#N/A	#N/A	#N/A	#N/A	#N/A	#N/A	#N/A	#N/A	#N/A	#N/A	#N/A	#N/A	#N/A	#N/A	#N/A	#N/A	#N/A	#N/A	#N/A	#N/A	#N/A	#N/A	#N/A	#N/A	#N/A	#N/A	#N/A	#N/A	#N/A	#N/A	#N/A	#N/A	#N/A	#N/A	#N/A	#N/A	#N/A	#N/A	#N/A	#N/A	#N/A	#N/A	#N/A	#N/A	#N/A	#N/A	#N/A	#N/A	#N/A	#N/A	#N/A	#N/A	#N/A	#N/A	#N/A	#N/A	#N/A	#N/A	0.0910718	#N/A	1	ENSG00000258643	BCL2L2-PABPN1	protein_coding	BCL2L2-PABPN1 readthrough [Source:HGNC Symbol;Acc:HGNC:42959]
GEMIN6	#N/A	#N/A	#N/A	#N/A	#N/A	#N/A	#N/A	#N/A	#N/A	#N/A	#N/A	#N/A	#N/A	#N/A	#N/A	#N/A	#N/A	#N/A	#N/A	#N/A	#N/A	#N/A	#N/A	#N/A	#N/A	#N/A	#N/A	#N/A	#N/A	#N/A	#N/A	#N/A	#N/A	#N/A	#N/A	#N/A	#N/A	#N/A	#N/A	#N/A	#N/A	#N/A	#N/A	#N/A	#N/A	#N/A	#N/A	#N/A	#N/A	#N/A	#N/A	#N/A	#N/A	#N/A	#N/A	#N/A	#N/A	#N/A	#N/A	#N/A	#N/A	0.135155	#N/A	1	ENSG00000152147	GEMIN6	protein_coding	gem nuclear organelle associated protein 6 [Source:HGNC Symbol;Acc:HGNC:20044]
TMEFF1	#N/A	#N/A	#N/A	#N/A	#N/A	#N/A	#N/A	#N/A	#N/A	#N/A	#N/A	#N/A	#N/A	#N/A	#N/A	#N/A	#N/A	#N/A	#N/A	#N/A	#N/A	#N/A	#N/A	#N/A	#N/A	#N/A	#N/A	#N/A	#N/A	#N/A	#N/A	#N/A	#N/A	#N/A	#N/A	#N/A	#N/A	#N/A	#N/A	#N/A	#N/A	#N/A	#N/A	#N/A	#N/A	#N/A	#N/A	#N/A	#N/A	#N/A	#N/A	#N/A	#N/A	#N/A	#N/A	#N/A	#N/A	#N/A	#N/A	#N/A	#N/A	0.138224	#N/A	1	ENSG00000241697	TMEFF1	protein_coding	transmembrane protein with EGF like and two follistatin like domains 1 [Source:HGNC Symbol;Acc:HGNC:11866]
LINC02256	#N/A	#N/A	#N/A	#N/A	#N/A	#N/A	#N/A	#N/A	#N/A	#N/A	#N/A	#N/A	#N/A	#N/A	#N/A	#N/A	#N/A	#N/A	#N/A	#N/A	#N/A	#N/A	#N/A	#N/A	#N/A	#N/A	#N/A	#N/A	#N/A	#N/A	#N/A	#N/A	#N/A	#N/A	#N/A	#N/A	#N/A	#N/A	#N/A	#N/A	#N/A	#N/A	#N/A	#N/A	#N/A	#N/A	#N/A	#N/A	#N/A	#N/A	#N/A	#N/A	#N/A	#N/A	#N/A	#N/A	#N/A	#N/A	#N/A	#N/A	#N/A	0.962639	#N/A	1	ENSG00000261064	LINC02256	lncRNA	long intergenic non-protein coding RNA 2256 [Source:HGNC Symbol;Acc:HGNC:53157]
QARS1	#N/A	#N/A	#N/A	#N/A	#N/A	#N/A	#N/A	#N/A	#N/A	#N/A	#N/A	#N/A	#N/A	#N/A	#N/A	#N/A	#N/A	#N/A	#N/A	#N/A	#N/A	#N/A	#N/A	#N/A	#N/A	#N/A	#N/A	#N/A	#N/A	#N/A	#N/A	#N/A	#N/A	#N/A	#N/A	#N/A	#N/A	#N/A	#N/A	#N/A	#N/A	#N/A	#N/A	#N/A	#N/A	#N/A	#N/A	#N/A	#N/A	#N/A	#N/A	#N/A	#N/A	#N/A	#N/A	#N/A	#N/A	#N/A	#N/A	#N/A	#N/A	0.0769153	#N/A	1	ENSG00000172053	QARS1	protein_coding	glutaminyl-tRNA synthetase 1 [Source:HGNC Symbol;Acc:HGNC:9751]
#226824	#N/A	#N/A	#N/A	#N/A	#N/A	#N/A	#N/A	#N/A	#N/A	#N/A	#N/A	#N/A	#N/A	#N/A	#N/A	#N/A	#N/A	#N/A	#N/A	#N/A	#N/A	#N/A	#N/A	#N/A	#N/A	#N/A	#N/A	#N/A	#N/A	#N/A	#N/A	#N/A	#N/A	#N/A	#N/A	#N/A	#N/A	#N/A	#N/A	#N/A	#N/A	#N/A	#N/A	#N/A	#N/A	#N/A	#N/A	#N/A	#N/A	#N/A	#N/A	#N/A	#N/A	#N/A	#N/A	#N/A	#N/A	#N/A	#N/A	#N/A	#N/A	1.24573	#N/A	1	ENSG00000226824		lncRNA	novel transcript
ELF2	#N/A	#N/A	#N/A	#N/A	#N/A	#N/A	#N/A	#N/A	#N/A	#N/A	#N/A	#N/A	#N/A	#N/A	#N/A	#N/A	#N/A	#N/A	#N/A	#N/A	#N/A	#N/A	#N/A	#N/A	#N/A	#N/A	#N/A	#N/A	#N/A	#N/A	#N/A	#N/A	#N/A	#N/A	#N/A	#N/A	#N/A	#N/A	#N/A	#N/A	#N/A	#N/A	#N/A	#N/A	#N/A	#N/A	#N/A	#N/A	#N/A	#N/A	#N/A	#N/A	#N/A	#N/A	#N/A	#N/A	#N/A	#N/A	#N/A	#N/A	#N/A	0.633886	#N/A	1	ENSG00000109381	ELF2	protein_coding	E74 like ETS transcription factor 2 [Source:HGNC Symbol;Acc:HGNC:3317]
#231201	#N/A	#N/A	#N/A	#N/A	#N/A	#N/A	#N/A	#N/A	#N/A	#N/A	#N/A	#N/A	#N/A	#N/A	#N/A	#N/A	#N/A	#N/A	#N/A	#N/A	#N/A	#N/A	#N/A	#N/A	#N/A	#N/A	#N/A	#N/A	#N/A	#N/A	#N/A	#N/A	#N/A	#N/A	#N/A	#N/A	#N/A	#N/A	#N/A	#N/A	#N/A	#N/A	#N/A	#N/A	#N/A	#N/A	#N/A	#N/A	#N/A	#N/A	#N/A	#N/A	#N/A	#N/A	#N/A	#N/A	#N/A	#N/A	#N/A	#N/A	#N/A	0.0981303	#N/A	1	ENSG00000231201		lncRNA	novel transcript
ZMYND10	#N/A	#N/A	#N/A	#N/A	#N/A	#N/A	#N/A	#N/A	#N/A	#N/A	#N/A	#N/A	#N/A	#N/A	#N/A	#N/A	#N/A	#N/A	#N/A	#N/A	#N/A	#N/A	#N/A	#N/A	#N/A	#N/A	#N/A	#N/A	#N/A	#N/A	#N/A	#N/A	#N/A	#N/A	#N/A	#N/A	#N/A	#N/A	#N/A	#N/A	#N/A	#N/A	#N/A	#N/A	#N/A	#N/A	#N/A	#N/A	#N/A	#N/A	#N/A	#N/A	#N/A	#N/A	#N/A	#N/A	#N/A	#N/A	#N/A	#N/A	#N/A	0.0720194	#N/A	1	ENSG00000004838	ZMYND10	protein_coding	zinc finger MYND-type containing 10 [Source:HGNC Symbol;Acc:HGNC:19412]
SLC2A9	#N/A	#N/A	#N/A	#N/A	#N/A	#N/A	#N/A	#N/A	#N/A	#N/A	#N/A	#N/A	#N/A	#N/A	#N/A	#N/A	#N/A	#N/A	#N/A	#N/A	#N/A	#N/A	#N/A	#N/A	#N/A	#N/A	#N/A	#N/A	#N/A	#N/A	#N/A	#N/A	#N/A	#N/A	#N/A	#N/A	#N/A	#N/A	#N/A	#N/A	#N/A	#N/A	#N/A	#N/A	#N/A	#N/A	#N/A	#N/A	#N/A	#N/A	#N/A	#N/A	#N/A	#N/A	#N/A	#N/A	#N/A	#N/A	#N/A	#N/A	#N/A	0.163102	#N/A	1	ENSG00000109667	SLC2A9	protein_coding	solute carrier family 2 member 9 [Source:HGNC Symbol;Acc:HGNC:13446]
HERC2#128731	#N/A	#N/A	#N/A	#N/A	#N/A	#N/A	#N/A	#N/A	#N/A	#N/A	#N/A	#N/A	#N/A	#N/A	#N/A	#N/A	#N/A	#N/A	#N/A	#N/A	#N/A	#N/A	#N/A	#N/A	#N/A	#N/A	#N/A	#N/A	#N/A	#N/A	#N/A	#N/A	#N/A	#N/A	#N/A	#N/A	#N/A	#N/A	#N/A	#N/A	#N/A	#N/A	#N/A	#N/A	#N/A	#N/A	#N/A	#N/A	#N/A	#N/A	#N/A	#N/A	#N/A	#N/A	#N/A	#N/A	#N/A	#N/A	#N/A	#N/A	#N/A	0.845155	#N/A	1	ENSG00000128731	HERC2	protein_coding	HECT and RLD domain containing E3 ubiquitin protein ligase 2 [Source:HGNC Symbol;Acc:HGNC:4868]
KMT5A	#N/A	#N/A	#N/A	#N/A	#N/A	#N/A	#N/A	#N/A	#N/A	#N/A	#N/A	#N/A	#N/A	#N/A	#N/A	#N/A	#N/A	#N/A	#N/A	#N/A	#N/A	#N/A	#N/A	#N/A	#N/A	#N/A	#N/A	#N/A	#N/A	#N/A	#N/A	#N/A	#N/A	#N/A	#N/A	#N/A	#N/A	#N/A	#N/A	#N/A	#N/A	#N/A	#N/A	#N/A	#N/A	#N/A	#N/A	#N/A	#N/A	#N/A	#N/A	#N/A	#N/A	#N/A	#N/A	#N/A	#N/A	#N/A	#N/A	#N/A	#N/A	1.1411	#N/A	1	ENSG00000183955	KMT5A	protein_coding	lysine methyltransferase 5A [Source:HGNC Symbol;Acc:HGNC:29489]
#267762	#N/A	#N/A	#N/A	#N/A	#N/A	#N/A	#N/A	#N/A	#N/A	#N/A	#N/A	#N/A	#N/A	#N/A	#N/A	#N/A	#N/A	#N/A	#N/A	#N/A	#N/A	#N/A	#N/A	#N/A	#N/A	#N/A	#N/A	#N/A	#N/A	#N/A	#N/A	#N/A	#N/A	#N/A	#N/A	#N/A	#N/A	#N/A	#N/A	#N/A	#N/A	#N/A	#N/A	#N/A	#N/A	#N/A	#N/A	#N/A	#N/A	#N/A	#N/A	#N/A	#N/A	#N/A	#N/A	#N/A	#N/A	#N/A	#N/A	#N/A	#N/A	0.0897047	#N/A	1	ENSG00000267762		lncRNA	novel transcript, antisense to CTIF
U2AF1	#N/A	#N/A	#N/A	#N/A	#N/A	#N/A	#N/A	#N/A	#N/A	#N/A	#N/A	#N/A	#N/A	#N/A	#N/A	#N/A	#N/A	#N/A	#N/A	#N/A	#N/A	#N/A	#N/A	#N/A	#N/A	#N/A	#N/A	#N/A	#N/A	#N/A	#N/A	#N/A	#N/A	#N/A	#N/A	#N/A	#N/A	#N/A	#N/A	#N/A	#N/A	#N/A	#N/A	#N/A	#N/A	#N/A	#N/A	#N/A	#N/A	#N/A	#N/A	#N/A	#N/A	#N/A	#N/A	#N/A	#N/A	#N/A	#N/A	#N/A	#N/A	0.0483098	#N/A	1	ENSG00000160201	U2AF1	protein_coding	U2 small nuclear RNA auxiliary factor 1 [Source:HGNC Symbol;Acc:HGNC:12453]
SHB	#N/A	#N/A	#N/A	#N/A	#N/A	#N/A	#N/A	#N/A	#N/A	#N/A	#N/A	#N/A	#N/A	#N/A	#N/A	#N/A	#N/A	#N/A	#N/A	#N/A	#N/A	#N/A	#N/A	#N/A	#N/A	#N/A	#N/A	#N/A	#N/A	#N/A	#N/A	#N/A	#N/A	#N/A	#N/A	#N/A	#N/A	#N/A	#N/A	#N/A	#N/A	#N/A	#N/A	#N/A	#N/A	#N/A	#N/A	#N/A	#N/A	#N/A	#N/A	#N/A	#N/A	#N/A	#N/A	#N/A	#N/A	#N/A	#N/A	#N/A	#N/A	0.12158	#N/A	1	ENSG00000107338	SHB	protein_coding	SH2 domain containing adaptor protein B [Source:HGNC Symbol;Acc:HGNC:10838]
PCCA-DT	#N/A	#N/A	#N/A	#N/A	#N/A	#N/A	#N/A	#N/A	#N/A	#N/A	#N/A	#N/A	#N/A	#N/A	#N/A	#N/A	#N/A	#N/A	#N/A	#N/A	#N/A	#N/A	#N/A	#N/A	#N/A	#N/A	#N/A	#N/A	#N/A	#N/A	#N/A	#N/A	#N/A	#N/A	#N/A	#N/A	#N/A	#N/A	#N/A	#N/A	#N/A	#N/A	#N/A	#N/A	#N/A	#N/A	#N/A	#N/A	#N/A	#N/A	#N/A	#N/A	#N/A	#N/A	#N/A	#N/A	#N/A	#N/A	#N/A	#N/A	#N/A	0.0933106	#N/A	1	ENSG00000274605	PCCA-DT	lncRNA	PCCA divergent transcript [Source:HGNC Symbol;Acc:HGNC:53266]
KDM1B	#N/A	#N/A	#N/A	#N/A	#N/A	#N/A	#N/A	#N/A	#N/A	#N/A	#N/A	#N/A	#N/A	#N/A	#N/A	#N/A	#N/A	#N/A	#N/A	#N/A	#N/A	#N/A	#N/A	#N/A	#N/A	#N/A	#N/A	#N/A	#N/A	#N/A	#N/A	#N/A	#N/A	#N/A	#N/A	#N/A	#N/A	#N/A	#N/A	#N/A	#N/A	#N/A	#N/A	#N/A	#N/A	#N/A	#N/A	#N/A	#N/A	#N/A	#N/A	#N/A	#N/A	#N/A	#N/A	#N/A	#N/A	#N/A	#N/A	#N/A	#N/A	0.0925911	#N/A	1	ENSG00000165097	KDM1B	protein_coding	lysine demethylase 1B [Source:HGNC Symbol;Acc:HGNC:21577]
ZDHHC17	#N/A	#N/A	#N/A	#N/A	#N/A	#N/A	#N/A	#N/A	#N/A	#N/A	#N/A	#N/A	#N/A	#N/A	#N/A	#N/A	#N/A	#N/A	#N/A	#N/A	#N/A	#N/A	#N/A	#N/A	#N/A	#N/A	#N/A	#N/A	#N/A	#N/A	#N/A	#N/A	#N/A	#N/A	#N/A	#N/A	#N/A	#N/A	#N/A	#N/A	#N/A	#N/A	#N/A	#N/A	#N/A	#N/A	#N/A	#N/A	#N/A	#N/A	#N/A	#N/A	#N/A	#N/A	#N/A	#N/A	#N/A	#N/A	#N/A	#N/A	#N/A	0.868066	#N/A	1	ENSG00000186908	ZDHHC17	protein_coding	zinc finger DHHC-type palmitoyltransferase 17 [Source:HGNC Symbol;Acc:HGNC:18412]
#274441	#N/A	#N/A	#N/A	#N/A	#N/A	#N/A	#N/A	#N/A	#N/A	#N/A	#N/A	#N/A	#N/A	#N/A	#N/A	#N/A	#N/A	#N/A	#N/A	#N/A	#N/A	#N/A	#N/A	#N/A	#N/A	#N/A	#N/A	#N/A	#N/A	#N/A	#N/A	#N/A	#N/A	#N/A	#N/A	#N/A	#N/A	#N/A	#N/A	#N/A	#N/A	#N/A	#N/A	#N/A	#N/A	#N/A	#N/A	#N/A	#N/A	#N/A	#N/A	#N/A	#N/A	#N/A	#N/A	#N/A	#N/A	#N/A	#N/A	#N/A	#N/A	0.0689554	#N/A	1	ENSG00000274441		lncRNA	novel transcript, antisense SLC1A3
ZBTB4#174282	#N/A	#N/A	#N/A	#N/A	#N/A	#N/A	#N/A	#N/A	#N/A	#N/A	#N/A	#N/A	#N/A	#N/A	#N/A	#N/A	#N/A	#N/A	#N/A	#N/A	#N/A	#N/A	#N/A	#N/A	#N/A	#N/A	#N/A	#N/A	#N/A	#N/A	#N/A	#N/A	#N/A	#N/A	#N/A	#N/A	#N/A	#N/A	#N/A	#N/A	#N/A	#N/A	#N/A	#N/A	#N/A	#N/A	#N/A	#N/A	#N/A	#N/A	#N/A	#N/A	#N/A	#N/A	#N/A	#N/A	#N/A	#N/A	#N/A	#N/A	#N/A	0.810123	#N/A	1	ENSG00000174282	ZBTB4	protein_coding	zinc finger and BTB domain containing 4 [Source:HGNC Symbol;Acc:HGNC:23847]
BTBD3	#N/A	#N/A	#N/A	#N/A	#N/A	#N/A	#N/A	#N/A	#N/A	#N/A	#N/A	#N/A	#N/A	#N/A	#N/A	#N/A	#N/A	#N/A	#N/A	#N/A	#N/A	#N/A	#N/A	#N/A	#N/A	#N/A	#N/A	#N/A	#N/A	#N/A	#N/A	#N/A	#N/A	#N/A	#N/A	#N/A	#N/A	#N/A	#N/A	#N/A	#N/A	#N/A	#N/A	#N/A	#N/A	#N/A	#N/A	#N/A	#N/A	#N/A	#N/A	#N/A	#N/A	#N/A	#N/A	#N/A	#N/A	#N/A	#N/A	#N/A	#N/A	0.427343	#N/A	1	ENSG00000132640	BTBD3	protein_coding	BTB domain containing 3 [Source:HGNC Symbol;Acc:HGNC:15854]
SGSH	#N/A	#N/A	#N/A	#N/A	#N/A	#N/A	#N/A	#N/A	#N/A	#N/A	#N/A	#N/A	#N/A	#N/A	#N/A	#N/A	#N/A	#N/A	#N/A	#N/A	#N/A	#N/A	#N/A	#N/A	#N/A	#N/A	#N/A	#N/A	#N/A	#N/A	#N/A	#N/A	#N/A	#N/A	#N/A	#N/A	#N/A	#N/A	#N/A	#N/A	#N/A	#N/A	#N/A	#N/A	#N/A	#N/A	#N/A	#N/A	#N/A	#N/A	#N/A	#N/A	#N/A	#N/A	#N/A	#N/A	#N/A	#N/A	#N/A	#N/A	#N/A	0.0803387	#N/A	1	ENSG00000181523	SGSH	protein_coding	N-sulfoglucosamine sulfohydrolase [Source:HGNC Symbol;Acc:HGNC:10818]
ST7L	#N/A	#N/A	#N/A	#N/A	#N/A	#N/A	#N/A	#N/A	#N/A	#N/A	#N/A	#N/A	#N/A	#N/A	#N/A	#N/A	#N/A	#N/A	#N/A	#N/A	#N/A	#N/A	#N/A	#N/A	#N/A	#N/A	#N/A	#N/A	#N/A	#N/A	#N/A	#N/A	#N/A	#N/A	#N/A	#N/A	#N/A	#N/A	#N/A	#N/A	#N/A	#N/A	#N/A	#N/A	#N/A	#N/A	#N/A	#N/A	#N/A	#N/A	#N/A	#N/A	#N/A	#N/A	#N/A	#N/A	#N/A	#N/A	#N/A	#N/A	#N/A	0.929963	#N/A	1	ENSG00000007341	ST7L	protein_coding	suppression of tumorigenicity 7 like [Source:HGNC Symbol;Acc:HGNC:18441]
#240401	#N/A	#N/A	#N/A	#N/A	#N/A	#N/A	#N/A	#N/A	#N/A	#N/A	#N/A	#N/A	#N/A	#N/A	#N/A	#N/A	#N/A	#N/A	#N/A	#N/A	#N/A	#N/A	#N/A	#N/A	#N/A	#N/A	#N/A	#N/A	#N/A	#N/A	#N/A	#N/A	#N/A	#N/A	#N/A	#N/A	#N/A	#N/A	#N/A	#N/A	#N/A	#N/A	#N/A	#N/A	#N/A	#N/A	#N/A	#N/A	#N/A	#N/A	#N/A	#N/A	#N/A	#N/A	#N/A	#N/A	#N/A	#N/A	#N/A	#N/A	#N/A	0.933407	#N/A	1	ENSG00000240401		lncRNA	novel transcript, antisense to CCDC88A
EIF1AX	#N/A	#N/A	#N/A	#N/A	#N/A	#N/A	#N/A	#N/A	#N/A	#N/A	#N/A	#N/A	#N/A	#N/A	#N/A	#N/A	#N/A	#N/A	#N/A	#N/A	#N/A	#N/A	#N/A	#N/A	#N/A	#N/A	#N/A	#N/A	#N/A	#N/A	#N/A	#N/A	#N/A	#N/A	#N/A	#N/A	#N/A	#N/A	#N/A	#N/A	#N/A	#N/A	#N/A	#N/A	#N/A	#N/A	#N/A	#N/A	#N/A	#N/A	#N/A	#N/A	#N/A	#N/A	#N/A	#N/A	#N/A	#N/A	#N/A	#N/A	#N/A	0.132757	#N/A	1	ENSG00000173674	EIF1AX	protein_coding	eukaryotic translation initiation factor 1A X-linked [Source:HGNC Symbol;Acc:HGNC:3250]
#286319	#N/A	#N/A	#N/A	#N/A	#N/A	#N/A	#N/A	#N/A	#N/A	#N/A	#N/A	#N/A	#N/A	#N/A	#N/A	#N/A	#N/A	#N/A	#N/A	#N/A	#N/A	#N/A	#N/A	#N/A	#N/A	#N/A	#N/A	#N/A	#N/A	#N/A	#N/A	#N/A	#N/A	#N/A	#N/A	#N/A	#N/A	#N/A	#N/A	#N/A	#N/A	#N/A	#N/A	#N/A	#N/A	#N/A	#N/A	#N/A	#N/A	#N/A	#N/A	#N/A	#N/A	#N/A	#N/A	#N/A	#N/A	#N/A	#N/A	#N/A	#N/A	0.0900822	#N/A	1	ENSG00000286319		lncRNA	novel transcript, antisense to MPP5
MEGF8	#N/A	#N/A	#N/A	#N/A	#N/A	#N/A	#N/A	#N/A	#N/A	#N/A	#N/A	#N/A	#N/A	#N/A	#N/A	#N/A	#N/A	#N/A	#N/A	#N/A	#N/A	#N/A	#N/A	#N/A	#N/A	#N/A	#N/A	#N/A	#N/A	#N/A	#N/A	#N/A	#N/A	#N/A	#N/A	#N/A	#N/A	#N/A	#N/A	#N/A	#N/A	#N/A	#N/A	#N/A	#N/A	#N/A	#N/A	#N/A	#N/A	#N/A	#N/A	#N/A	#N/A	#N/A	#N/A	#N/A	#N/A	#N/A	#N/A	#N/A	#N/A	0.262763	#N/A	1	ENSG00000105429	MEGF8	protein_coding	multiple EGF like domains 8 [Source:HGNC Symbol;Acc:HGNC:3233]
KAT2A	#N/A	#N/A	#N/A	#N/A	#N/A	#N/A	#N/A	#N/A	#N/A	#N/A	#N/A	#N/A	#N/A	#N/A	#N/A	#N/A	#N/A	#N/A	#N/A	#N/A	#N/A	#N/A	#N/A	#N/A	#N/A	#N/A	#N/A	#N/A	#N/A	#N/A	#N/A	#N/A	#N/A	#N/A	#N/A	#N/A	#N/A	#N/A	#N/A	#N/A	#N/A	#N/A	#N/A	#N/A	#N/A	#N/A	#N/A	#N/A	#N/A	#N/A	#N/A	#N/A	#N/A	#N/A	#N/A	#N/A	#N/A	#N/A	#N/A	#N/A	#N/A	0.427706	#N/A	1	ENSG00000108773	KAT2A	protein_coding	lysine acetyltransferase 2A [Source:HGNC Symbol;Acc:HGNC:4201]
TRMT5	#N/A	#N/A	#N/A	#N/A	#N/A	#N/A	#N/A	#N/A	#N/A	#N/A	#N/A	#N/A	#N/A	#N/A	#N/A	#N/A	#N/A	#N/A	#N/A	#N/A	#N/A	#N/A	#N/A	#N/A	#N/A	#N/A	#N/A	#N/A	#N/A	#N/A	#N/A	#N/A	#N/A	#N/A	#N/A	#N/A	#N/A	#N/A	#N/A	#N/A	#N/A	#N/A	#N/A	#N/A	#N/A	#N/A	#N/A	#N/A	#N/A	#N/A	#N/A	#N/A	#N/A	#N/A	#N/A	#N/A	#N/A	#N/A	#N/A	#N/A	#N/A	0.129956	#N/A	1	ENSG00000126814	TRMT5	protein_coding	tRNA methyltransferase 5 [Source:HGNC Symbol;Acc:HGNC:23141]
ZNF469	#N/A	#N/A	#N/A	#N/A	#N/A	#N/A	#N/A	#N/A	#N/A	#N/A	#N/A	#N/A	#N/A	#N/A	#N/A	#N/A	#N/A	#N/A	#N/A	#N/A	#N/A	#N/A	#N/A	#N/A	#N/A	#N/A	#N/A	#N/A	#N/A	#N/A	#N/A	#N/A	#N/A	#N/A	#N/A	#N/A	#N/A	#N/A	#N/A	#N/A	#N/A	#N/A	#N/A	#N/A	#N/A	#N/A	#N/A	#N/A	#N/A	#N/A	#N/A	#N/A	#N/A	#N/A	#N/A	#N/A	#N/A	#N/A	#N/A	#N/A	#N/A	0.0472775	#N/A	1	ENSG00000225614	ZNF469	protein_coding	zinc finger protein 469 [Source:HGNC Symbol;Acc:HGNC:23216]
ZNF283	#N/A	#N/A	#N/A	#N/A	#N/A	#N/A	#N/A	#N/A	#N/A	#N/A	#N/A	#N/A	#N/A	#N/A	#N/A	#N/A	#N/A	#N/A	#N/A	#N/A	#N/A	#N/A	#N/A	#N/A	#N/A	#N/A	#N/A	#N/A	#N/A	#N/A	#N/A	#N/A	#N/A	#N/A	#N/A	#N/A	#N/A	#N/A	#N/A	#N/A	#N/A	#N/A	#N/A	#N/A	#N/A	#N/A	#N/A	#N/A	#N/A	#N/A	#N/A	#N/A	#N/A	#N/A	#N/A	#N/A	#N/A	#N/A	#N/A	#N/A	#N/A	0.0845739	#N/A	1	ENSG00000167637	ZNF283	protein_coding	zinc finger protein 283 [Source:HGNC Symbol;Acc:HGNC:13077]
LRRC17	#N/A	#N/A	#N/A	#N/A	#N/A	#N/A	#N/A	#N/A	#N/A	#N/A	#N/A	#N/A	#N/A	#N/A	#N/A	#N/A	#N/A	#N/A	#N/A	#N/A	#N/A	#N/A	#N/A	#N/A	#N/A	#N/A	#N/A	#N/A	#N/A	#N/A	#N/A	#N/A	#N/A	#N/A	#N/A	#N/A	#N/A	#N/A	#N/A	#N/A	#N/A	#N/A	#N/A	#N/A	#N/A	#N/A	#N/A	#N/A	#N/A	#N/A	#N/A	#N/A	#N/A	#N/A	#N/A	#N/A	#N/A	#N/A	#N/A	#N/A	#N/A	0.0979707	#N/A	1	ENSG00000128606	LRRC17	protein_coding	leucine rich repeat containing 17 [Source:HGNC Symbol;Acc:HGNC:16895]
WDSUB1	#N/A	#N/A	#N/A	#N/A	#N/A	#N/A	#N/A	#N/A	#N/A	#N/A	#N/A	#N/A	#N/A	#N/A	#N/A	#N/A	#N/A	#N/A	#N/A	#N/A	#N/A	#N/A	#N/A	#N/A	#N/A	#N/A	#N/A	#N/A	#N/A	#N/A	#N/A	#N/A	#N/A	#N/A	#N/A	#N/A	#N/A	#N/A	#N/A	#N/A	#N/A	#N/A	#N/A	#N/A	#N/A	#N/A	#N/A	#N/A	#N/A	#N/A	#N/A	#N/A	#N/A	#N/A	#N/A	#N/A	#N/A	#N/A	#N/A	#N/A	#N/A	0.769634	#N/A	1	ENSG00000196151	WDSUB1	protein_coding	WD repeat, sterile alpha motif and U-box domain containing 1 [Source:HGNC Symbol;Acc:HGNC:26697]
TRIM16	#N/A	#N/A	#N/A	#N/A	#N/A	#N/A	#N/A	#N/A	#N/A	#N/A	#N/A	#N/A	#N/A	#N/A	#N/A	#N/A	#N/A	#N/A	#N/A	#N/A	#N/A	#N/A	#N/A	#N/A	#N/A	#N/A	#N/A	#N/A	#N/A	#N/A	#N/A	#N/A	#N/A	#N/A	#N/A	#N/A	#N/A	#N/A	#N/A	#N/A	#N/A	#N/A	#N/A	#N/A	#N/A	#N/A	#N/A	#N/A	#N/A	#N/A	#N/A	#N/A	#N/A	#N/A	#N/A	#N/A	#N/A	#N/A	#N/A	#N/A	#N/A	0.266727	#N/A	1	ENSG00000221926	TRIM16	protein_coding	tripartite motif containing 16 [Source:HGNC Symbol;Acc:HGNC:17241]
SNX9-AS1	#N/A	#N/A	#N/A	#N/A	#N/A	#N/A	#N/A	#N/A	#N/A	#N/A	#N/A	#N/A	#N/A	#N/A	#N/A	#N/A	#N/A	#N/A	#N/A	#N/A	#N/A	#N/A	#N/A	#N/A	#N/A	#N/A	#N/A	#N/A	#N/A	#N/A	#N/A	#N/A	#N/A	#N/A	#N/A	#N/A	#N/A	#N/A	#N/A	#N/A	#N/A	#N/A	#N/A	#N/A	#N/A	#N/A	#N/A	#N/A	#N/A	#N/A	#N/A	#N/A	#N/A	#N/A	#N/A	#N/A	#N/A	#N/A	#N/A	#N/A	#N/A	0.1168	#N/A	1	ENSG00000236324	SNX9-AS1	lncRNA	SNX9 antisense RNA 1 [Source:HGNC Symbol;Acc:HGNC:40699]
ZNF410	#N/A	#N/A	#N/A	#N/A	#N/A	#N/A	#N/A	#N/A	#N/A	#N/A	#N/A	#N/A	#N/A	#N/A	#N/A	#N/A	#N/A	#N/A	#N/A	#N/A	#N/A	#N/A	#N/A	#N/A	#N/A	#N/A	#N/A	#N/A	#N/A	#N/A	#N/A	#N/A	#N/A	#N/A	#N/A	#N/A	#N/A	#N/A	#N/A	#N/A	#N/A	#N/A	#N/A	#N/A	#N/A	#N/A	#N/A	#N/A	#N/A	#N/A	#N/A	#N/A	#N/A	#N/A	#N/A	#N/A	#N/A	#N/A	#N/A	#N/A	#N/A	1.07378	#N/A	1	ENSG00000119725	ZNF410	protein_coding	zinc finger protein 410 [Source:HGNC Symbol;Acc:HGNC:20144]
ZNF605	#N/A	#N/A	#N/A	#N/A	#N/A	#N/A	#N/A	#N/A	#N/A	#N/A	#N/A	#N/A	#N/A	#N/A	#N/A	#N/A	#N/A	#N/A	#N/A	#N/A	#N/A	#N/A	#N/A	#N/A	#N/A	#N/A	#N/A	#N/A	#N/A	#N/A	#N/A	#N/A	#N/A	#N/A	#N/A	#N/A	#N/A	#N/A	#N/A	#N/A	#N/A	#N/A	#N/A	#N/A	#N/A	#N/A	#N/A	#N/A	#N/A	#N/A	#N/A	#N/A	#N/A	#N/A	#N/A	#N/A	#N/A	#N/A	#N/A	#N/A	#N/A	0.753058	#N/A	1	ENSG00000196458	ZNF605	protein_coding	zinc finger protein 605 [Source:HGNC Symbol;Acc:HGNC:28068]
CWC22	#N/A	#N/A	#N/A	#N/A	#N/A	#N/A	#N/A	#N/A	#N/A	#N/A	#N/A	#N/A	#N/A	#N/A	#N/A	#N/A	#N/A	#N/A	#N/A	#N/A	#N/A	#N/A	#N/A	#N/A	#N/A	#N/A	#N/A	#N/A	#N/A	#N/A	#N/A	#N/A	#N/A	#N/A	#N/A	#N/A	#N/A	#N/A	#N/A	#N/A	#N/A	#N/A	#N/A	#N/A	#N/A	#N/A	#N/A	#N/A	#N/A	#N/A	#N/A	#N/A	#N/A	#N/A	#N/A	#N/A	#N/A	#N/A	#N/A	#N/A	#N/A	0.983662	#N/A	1	ENSG00000163510	CWC22	protein_coding	CWC22 spliceosome associated protein homolog [Source:HGNC Symbol;Acc:HGNC:29322]
FN3K	#N/A	#N/A	#N/A	#N/A	#N/A	#N/A	#N/A	#N/A	#N/A	#N/A	#N/A	#N/A	#N/A	#N/A	#N/A	#N/A	#N/A	#N/A	#N/A	#N/A	#N/A	#N/A	#N/A	#N/A	#N/A	#N/A	#N/A	#N/A	#N/A	#N/A	#N/A	#N/A	#N/A	#N/A	#N/A	#N/A	#N/A	#N/A	#N/A	#N/A	#N/A	#N/A	#N/A	#N/A	#N/A	#N/A	#N/A	#N/A	#N/A	#N/A	#N/A	#N/A	#N/A	#N/A	#N/A	#N/A	#N/A	#N/A	#N/A	#N/A	#N/A	0.0956243	#N/A	1	ENSG00000167363	FN3K	protein_coding	fructosamine 3 kinase [Source:HGNC Symbol;Acc:HGNC:24822]
NUDT16-DT	#N/A	#N/A	#N/A	#N/A	#N/A	#N/A	#N/A	#N/A	#N/A	#N/A	#N/A	#N/A	#N/A	#N/A	#N/A	#N/A	#N/A	#N/A	#N/A	#N/A	#N/A	#N/A	#N/A	#N/A	#N/A	#N/A	#N/A	#N/A	#N/A	#N/A	#N/A	#N/A	#N/A	#N/A	#N/A	#N/A	#N/A	#N/A	#N/A	#N/A	#N/A	#N/A	#N/A	#N/A	#N/A	#N/A	#N/A	#N/A	#N/A	#N/A	#N/A	#N/A	#N/A	#N/A	#N/A	#N/A	#N/A	#N/A	#N/A	#N/A	#N/A	0.0929695	#N/A	1	ENSG00000250608	NUDT16-DT	lncRNA	NUDT16 divergent transcript [Source:HGNC Symbol;Acc:HGNC:27947]
PCDHGA11	#N/A	#N/A	#N/A	#N/A	#N/A	#N/A	#N/A	#N/A	#N/A	#N/A	#N/A	#N/A	#N/A	#N/A	#N/A	#N/A	#N/A	#N/A	#N/A	#N/A	#N/A	#N/A	#N/A	#N/A	#N/A	#N/A	#N/A	#N/A	#N/A	#N/A	#N/A	#N/A	#N/A	#N/A	#N/A	#N/A	#N/A	#N/A	#N/A	#N/A	#N/A	#N/A	#N/A	#N/A	#N/A	#N/A	#N/A	#N/A	#N/A	#N/A	#N/A	#N/A	#N/A	#N/A	#N/A	#N/A	#N/A	#N/A	#N/A	#N/A	#N/A	0.0647654	#N/A	1	ENSG00000253873	PCDHGA11	protein_coding	protocadherin gamma subfamily A, 11 [Source:HGNC Symbol;Acc:HGNC:8698]
NCSTN	#N/A	#N/A	#N/A	#N/A	#N/A	#N/A	#N/A	#N/A	#N/A	#N/A	#N/A	#N/A	#N/A	#N/A	#N/A	#N/A	#N/A	#N/A	#N/A	#N/A	#N/A	#N/A	#N/A	#N/A	#N/A	#N/A	#N/A	#N/A	#N/A	#N/A	#N/A	#N/A	#N/A	#N/A	#N/A	#N/A	#N/A	#N/A	#N/A	#N/A	#N/A	#N/A	#N/A	#N/A	#N/A	#N/A	#N/A	#N/A	#N/A	#N/A	#N/A	#N/A	#N/A	#N/A	#N/A	#N/A	#N/A	#N/A	#N/A	#N/A	#N/A	0.157698	#N/A	1	ENSG00000162736	NCSTN	protein_coding	nicastrin [Source:HGNC Symbol;Acc:HGNC:17091]
ZNF546#187187	#N/A	#N/A	#N/A	#N/A	#N/A	#N/A	#N/A	#N/A	#N/A	#N/A	#N/A	#N/A	#N/A	#N/A	#N/A	#N/A	#N/A	#N/A	#N/A	#N/A	#N/A	#N/A	#N/A	#N/A	#N/A	#N/A	#N/A	#N/A	#N/A	#N/A	#N/A	#N/A	#N/A	#N/A	#N/A	#N/A	#N/A	#N/A	#N/A	#N/A	#N/A	#N/A	#N/A	#N/A	#N/A	#N/A	#N/A	#N/A	#N/A	#N/A	#N/A	#N/A	#N/A	#N/A	#N/A	#N/A	#N/A	#N/A	#N/A	#N/A	#N/A	0.805739	#N/A	1	ENSG00000187187	ZNF546	protein_coding	zinc finger protein 546 [Source:HGNC Symbol;Acc:HGNC:28671]
ANO10	#N/A	#N/A	#N/A	#N/A	#N/A	#N/A	#N/A	#N/A	#N/A	#N/A	#N/A	#N/A	#N/A	#N/A	#N/A	#N/A	#N/A	#N/A	#N/A	#N/A	#N/A	#N/A	#N/A	#N/A	#N/A	#N/A	#N/A	#N/A	#N/A	#N/A	#N/A	#N/A	#N/A	#N/A	#N/A	#N/A	#N/A	#N/A	#N/A	#N/A	#N/A	#N/A	#N/A	#N/A	#N/A	#N/A	#N/A	#N/A	#N/A	#N/A	#N/A	#N/A	#N/A	#N/A	#N/A	#N/A	#N/A	#N/A	#N/A	#N/A	#N/A	0.93431	#N/A	1	ENSG00000160746	ANO10	protein_coding	anoctamin 10 [Source:HGNC Symbol;Acc:HGNC:25519]
ZNF502#196653	#N/A	#N/A	#N/A	#N/A	#N/A	#N/A	#N/A	#N/A	#N/A	#N/A	#N/A	#N/A	#N/A	#N/A	#N/A	#N/A	#N/A	#N/A	#N/A	#N/A	#N/A	#N/A	#N/A	#N/A	#N/A	#N/A	#N/A	#N/A	#N/A	#N/A	#N/A	#N/A	#N/A	#N/A	#N/A	#N/A	#N/A	#N/A	#N/A	#N/A	#N/A	#N/A	#N/A	#N/A	#N/A	#N/A	#N/A	#N/A	#N/A	#N/A	#N/A	#N/A	#N/A	#N/A	#N/A	#N/A	#N/A	#N/A	#N/A	#N/A	#N/A	0.060729	#N/A	1	ENSG00000196653	ZNF502	protein_coding	zinc finger protein 502 [Source:HGNC Symbol;Acc:HGNC:23718]
WDR93	#N/A	#N/A	#N/A	#N/A	#N/A	#N/A	#N/A	#N/A	#N/A	#N/A	#N/A	#N/A	#N/A	#N/A	#N/A	#N/A	#N/A	#N/A	#N/A	#N/A	#N/A	#N/A	#N/A	#N/A	#N/A	#N/A	#N/A	#N/A	#N/A	#N/A	#N/A	#N/A	#N/A	#N/A	#N/A	#N/A	#N/A	#N/A	#N/A	#N/A	#N/A	#N/A	#N/A	#N/A	#N/A	#N/A	#N/A	#N/A	#N/A	#N/A	#N/A	#N/A	#N/A	#N/A	#N/A	#N/A	#N/A	#N/A	#N/A	#N/A	#N/A	0.0610726	#N/A	1	ENSG00000140527	WDR93	protein_coding	WD repeat domain 93 [Source:HGNC Symbol;Acc:HGNC:26924]
ST7-AS2	#N/A	#N/A	#N/A	#N/A	#N/A	#N/A	#N/A	#N/A	#N/A	#N/A	#N/A	#N/A	#N/A	#N/A	#N/A	#N/A	#N/A	#N/A	#N/A	#N/A	#N/A	#N/A	#N/A	#N/A	#N/A	#N/A	#N/A	#N/A	#N/A	#N/A	#N/A	#N/A	#N/A	#N/A	#N/A	#N/A	#N/A	#N/A	#N/A	#N/A	#N/A	#N/A	#N/A	#N/A	#N/A	#N/A	#N/A	#N/A	#N/A	#N/A	#N/A	#N/A	#N/A	#N/A	#N/A	#N/A	#N/A	#N/A	#N/A	#N/A	#N/A	0.0660067	#N/A	1	ENSG00000226367	ST7-AS2	lncRNA	ST7 antisense RNA 2 [Source:HGNC Symbol;Acc:HGNC:16044]
#260293	#N/A	#N/A	#N/A	#N/A	#N/A	#N/A	#N/A	#N/A	#N/A	#N/A	#N/A	#N/A	#N/A	#N/A	#N/A	#N/A	#N/A	#N/A	#N/A	#N/A	#N/A	#N/A	#N/A	#N/A	#N/A	#N/A	#N/A	#N/A	#N/A	#N/A	#N/A	#N/A	#N/A	#N/A	#N/A	#N/A	#N/A	#N/A	#N/A	#N/A	#N/A	#N/A	#N/A	#N/A	#N/A	#N/A	#N/A	#N/A	#N/A	#N/A	#N/A	#N/A	#N/A	#N/A	#N/A	#N/A	#N/A	#N/A	#N/A	#N/A	#N/A	0.044308	#N/A	1	ENSG00000260293		lncRNA	novel transcript, intronic to TBC1D24
LNCAROD	#N/A	#N/A	#N/A	#N/A	#N/A	#N/A	#N/A	#N/A	#N/A	#N/A	#N/A	#N/A	#N/A	#N/A	#N/A	#N/A	#N/A	#N/A	#N/A	#N/A	#N/A	#N/A	#N/A	#N/A	#N/A	#N/A	#N/A	#N/A	#N/A	#N/A	#N/A	#N/A	#N/A	#N/A	#N/A	#N/A	#N/A	#N/A	#N/A	#N/A	#N/A	#N/A	#N/A	#N/A	#N/A	#N/A	#N/A	#N/A	#N/A	#N/A	#N/A	#N/A	#N/A	#N/A	#N/A	#N/A	#N/A	#N/A	#N/A	#N/A	#N/A	0.044308	#N/A	1	ENSG00000231131	LNCAROD	lncRNA	lncRNA activating regulator of DKK1 [Source:HGNC Symbol;Acc:HGNC:50913]
LYSMD4	#N/A	#N/A	#N/A	#N/A	#N/A	#N/A	#N/A	#N/A	#N/A	#N/A	#N/A	#N/A	#N/A	#N/A	#N/A	#N/A	#N/A	#N/A	#N/A	#N/A	#N/A	#N/A	#N/A	#N/A	#N/A	#N/A	#N/A	#N/A	#N/A	#N/A	#N/A	#N/A	#N/A	#N/A	#N/A	#N/A	#N/A	#N/A	#N/A	#N/A	#N/A	#N/A	#N/A	#N/A	#N/A	#N/A	#N/A	#N/A	#N/A	#N/A	#N/A	#N/A	#N/A	#N/A	#N/A	#N/A	#N/A	#N/A	#N/A	#N/A	#N/A	0.0882332	#N/A	1	ENSG00000183060	LYSMD4	protein_coding	LysM domain containing 4 [Source:HGNC Symbol;Acc:HGNC:26571]

### Sheet: Fib_s5
geneID	Adipocyte	Bcell	Endo_s1	Endo_s3	Endo_s4	Endo_s5	Endo_s6	EndoAct	EndoCyto	EndoEmbMTJ	EndoMyo_s1	EndoMyo_s2	EndoSmooth	Fib_s1	Fib_s2	Fib_s3	Fib_s4	Fib_s5	Fib_s6	Fib_s8	Fib_s9	FibCyto	FibMyo_s1	FibMyo_s2	FibSmoothMuSC	ImmunoMyo	Macrophage_s1	Macrophage_s2	Macrophage_s3	Mast	MuSC_s1	MuSC_s2	MuSCCyto	MuSCMyo	Myo_s1	Myo_s2	Myo_s3	Myo_s4	MyoCyto_s1	MyoCyto_s2	MyoI_s1	MyoI_s2	MyoII_s1	MyoII_s2	MyoII_s3	MyoII_s4	MyoII_s5	MyoII_s6	MyoIINMJ	MyoIIX	MyoMTJ	Smooth_s1	Smooth_s2	Smooth_s3	Smooth_s4	Smooth_s5	Smooth_s6	SmoothCyto	SmoothEndo	SmoothFib	SmoothMyoAdipo	Tcell	TNKcell	Num_diff	ensembl_gene_id	hgnc_symbol	gene_biotype	description
#248515	4.08596	8.77263	11.2263	10.5055	10.4443	10.8184	13.0604	9.71548	10.5089	10.3614	8.22522	8.60274	7.68401	3.99219	3.59608	3.13896	3.44531	#N/A	3.84263	3.11249	3.11016	3.55934	3.61177	2.88125	3.79833	8.65334	11.7188	13.2995	10.8535	10.0907	8.70869	7.81947	8.03965	8.97164	11.633	12.9394	12.175	13.0371	12.0955	12.9695	13.0289	11.7963	12.7548	12.4895	15.9984	14.5077	12.3778	13.3589	8.62153	12.6931	12.9097	7.60512	8.69917	7.93437	8.91985	9.21196	10.8682	7.82177	8.68902	4.57949	7.66256	10.7801	12.2723	62	ENSG00000248515		lncRNA	novel transcript
#249441	2.80788	3.33189	7.74268	8.58891	7.3945	6.82616	6.51534	6.73629	6.32238	9.64549	4.81803	5.19959	6.46385	2.65629	3.8947	2.11505	3.27402	#N/A	2.6428	2.75768	3.5077	2.92234	3.4385	0.012717	3.8153	6.23696	7.85553	6.81583	6.72918	2.63509	10.056	5.48986	8.10252	6.60494	11.4095	5.42895	11.4525	11.8573	12.3051	11.7996	11.6686	9.98985	14.2885	10.2772	7.83942	8.36027	12.3939	9.76854	6.62831	9.77755	12.2114	6.96641	9.00111	6.7873	6.69726	4.30983	1.42496	6.74917	6.33919	0.583415	7.40079	6.24565	5.03459	62	ENSG00000249441		lncRNA	novel transcript
ARHGAP24	2.2483	2.89991	6.01024	5.07372	6.97528	7.99443	5.36425	5.09702	6.62091	3.91277	5.45772	3.94201	3.74184	0.244763	0.588735	1.12891	1.87916	#N/A	#N/A	0.772852	0.5395	0.397797	0.948396	0.693895	1.08296	3.17207	0.546932	1.21488	2.05272	6.26214	1.57274	2.38146	1.60285	2.12218	3.8809	5.08271	4.36608	3.96286	5.29073	3.97897	3.76186	3.70445	5.29204	4.85418	5.2923	4.57789	5.17868	4.61204	3.12291	6.40929	3.33379	5.028	3.42387	3.45269	5.74439	4.68367	4.48219	4.58482	4.04344	1.82348	4.06079	7.62105	6.31315	61	ENSG00000138639	ARHGAP24	protein_coding	Rho GTPase activating protein 24 [Source:HGNC Symbol;Acc:HGNC:25361]
CDH18	4.694	4.71527	7.13222	6.88983	8.40634	7.41804	6.56572	6.05355	9.00523	5.66418	5.01834	6.02171	4.328	#N/A	1.53688	2.19044	2.32317	#N/A	#N/A	1.34316	1.0611	0.868687	0.903233	#N/A	1.21586	6.26251	7.18599	10.0502	8.07161	5.82985	5.09709	4.55267	4.70043	6.90715	9.52738	8.65957	7.54273	8.58404	10.4036	8.80197	9.88948	8.55897	8.73342	8.00573	7.53669	11.2694	8.58076	9.06713	3.73872	8.45759	8.9742	6.47424	5.62438	5.85749	5.53294	6.47148	7.02368	5.17704	6.53717	3.26407	6.17222	5.8883	6.02482	59	ENSG00000145526	CDH18	protein_coding	cadherin 18 [Source:HGNC Symbol;Acc:HGNC:1757]
LRRTM4	6.9536	9.8765	11.5342	10.5299	15.0518	11.2492	9.82167	9.51127	8.26597	7.59618	8.12534	6.57495	5.39226	#N/A	1.1809	1.80225	2.85525	#N/A	#N/A	0.77902	0.678074	#N/A	0.696179	#N/A	0.818818	8.43181	9.48803	9.56032	10.6054	11.2327	7.19195	7.72069	6.90738	8.18244	11.4355	11.0083	9.90517	11.8171	9.42514	9.88379	11.933	10.9122	11.149	10.9246	12.5546	10.3549	11.1078	11.9544	7.54749	11.5179	11.0955	9.18274	7.84014	7.66244	8.613	8.02046	6.95658	8.09275	7.74938	4.95529	7.61149	11.0527	13.5389	58	ENSG00000176204	LRRTM4	protein_coding	leucine rich repeat transmembrane neuronal 4 [Source:HGNC Symbol;Acc:HGNC:19411]
BMPER	2.31805	9.06269	9.47756	8.33484	8.23317	8.34031	11.2047	7.37177	6.31676	6.69785	5.43827	6.93703	4.56288	#N/A	1.15169	1.4128	2.08548	#N/A	#N/A	0.669299	0.635418	#N/A	0.720331	#N/A	0.841934	6.79447	8.34856	9.15588	9.24201	5.8158	4.50978	5.02917	4.50338	4.5758	9.99545	11.2816	9.58615	11.062	9.11823	9.08746	10.9946	8.92714	10.1147	9.3017	8.75256	10.3127	9.37933	10.5107	4.58972	9.58323	10.0028	6.67231	5.7112	5.87683	6.97324	5.85227	5.12625	6.54322	6.34623	2.33131	7.56887	11.4871	8.25644	58	ENSG00000164619	BMPER	protein_coding	BMP binding endothelial regulator [Source:HGNC Symbol;Acc:HGNC:24154]
AQP4-AS1	4.84071	5.99047	7.48731	5.33723	5.52289	7.21066	5.98466	5.02329	6.23046	2.41455	7.43606	3.19585	3.32805	#N/A	1.71832	2.75221	1.92367	#N/A	#N/A	1.69497	2.0542	#N/A	0.559735	#N/A	1.079	2.84159	5.58164	5.3685	6.86021	5.36964	2.28519	3.40431	2.3858	2.51631	1.44816	1.34152	1.95069	1.70608	1.96412	1.55688	1.33913	1.66446	1.83453	1.72686	1.98849	1.89711	1.76867	1.58342	1.6423	2.11093	2.36242	6.05535	5.42212	4.75822	6.601	4.95012	2.80929	6.82473	5.29843	3.50753	3.06307	5.27157	6.93478	58	ENSG00000260372	AQP4-AS1	lncRNA	AQP4 antisense RNA 1 [Source:HGNC Symbol;Acc:HGNC:26399]
CHST9	3.69875	6.50048	7.46389	7.30876	7.29651	8.79472	6.45477	6.54558	6.16697	3.06404	4.56278	3.65181	3.1141	#N/A	1.71629	2.84108	1.58749	#N/A	#N/A	1.29851	1.20888	#N/A	0.45531	#N/A	0.974808	3.28485	7.57311	6.77489	6.85695	5.5766	2.73344	3.47896	2.38043	3.57279	2.46623	1.6338	2.83451	2.63227	3.13388	2.51354	2.17626	2.46448	3.2172	3.15453	3.34905	3.30383	3.17616	2.7333	3.52444	3.42929	3.67202	6.3837	5.10936	5.48384	5.16212	5.13254	3.24413	4.47802	3.95668	2.57952	3.03252	8.61443	7.35157	58	ENSG00000154080	CHST9	protein_coding	carbohydrate sulfotransferase 9 [Source:HGNC Symbol;Acc:HGNC:19898]
DCHS2#197410	2.94841	3.2312	6.14381	5.96331	5.57268	5.71042	7.62608	5.48421	7.20257	5.76957	6.61891	6.67984	2.92139	#N/A	1.33815	2.9101	1.85113	#N/A	#N/A	1.69943	2.57151	#N/A	0.688645	#N/A	1.49101	7.26646	6.73566	7.84872	7.98667	4.48538	5.41825	4.08896	4.96119	3.7492	12.4181	7.63745	8.36253	9.67469	8.69035	10.3215	10.0274	8.40527	8.71372	11.2648	8.47919	7.2833	8.26912	9.51856	1.93677	7.23401	10.0413	2.55327	4.4949	5.03384	2.85906	3.2608	4.77809	3.95783	5.43013	4.02188	3.11713	4.73803	6.59401	58	ENSG00000197410	DCHS2	protein_coding	dachsous cadherin-related 2 [Source:HGNC Symbol;Acc:HGNC:23111]
COL5A2	0.925107	6.52092	8.04926	5.14316	6.49859	7.22339	5.82315	5.66406	5.84336	4.61856	7.17064	4.01042	2.55335	#N/A	0.903169	0.457044	0.951128	#N/A	#N/A	#N/A	0.692664	0.376639	0.723321	#N/A	0.592379	5.20033	5.94289	6.24644	7.25272	8.10471	1.2844	2.09763	1.66501	1.62856	5.31854	5.52589	5.58121	5.28524	6.1172	5.33345	5.04307	4.80358	5.62129	5.18104	6.14106	5.35118	5.61218	5.3235	3.982	6.20136	4.40278	1.70057	1.81603	1.57334	1.80757	1.94475	2.28372	1.8121	2.31376	1.02637	2.86089	6.72056	5.78277	58	ENSG00000204262	COL5A2	protein_coding	collagen type V alpha 2 chain [Source:HGNC Symbol;Acc:HGNC:2210]
#286746	6.28782	11.34	11.121	11.2594	8.84814	14.3124	8.78125	9.39787	8.70992	5.79931	9.01175	6.9462	6.5318	#N/A	1.25582	#N/A	0.877259	#N/A	#N/A	1.50995	#N/A	#N/A	0.823293	0.416903	0.741538	6.46839	11.3138	9.56654	9.69412	7.70076	6.92038	7.50409	7.2629	7.86969	6.24946	7.33701	7.41501	6.32392	6.68978	6.44831	6.26671	6.72388	6.4409	5.8932	6.36674	6.39737	6.59078	6.55661	7.75345	6.53162	6.61694	5.1337	7.15851	6.23917	5.88296	6.56458	5.70277	6.24917	6.52241	3.1538	5.98693	8.38131	12.8491	57	ENSG00000286746		lncRNA	novel transcript
SCN7A	6.03592	5.66553	9.51872	8.69916	8.46035	7.78587	7.61167	7.73903	6.56056	6.52136	7.05315	6.11532	2.58977	#N/A	2.78152	0.999053	0.837345	#N/A	#N/A	#N/A	1.33838	#N/A	0.860299	#N/A	0.700264	7.53091	7.39953	7.0613	8.33599	6.80945	4.52152	4.43173	4.45179	4.98779	10.3309	11.8811	10.1302	11.9768	10.9902	10.2619	12.0559	9.81502	12.1057	10.0188	10.3961	9.14338	10.8142	10.8221	5.84087	11.1347	10.3648	1.90308	4.01972	4.35861	1.8644	2.29229	5.04617	2.14162	2.89389	1.97161	3.75078	8.57453	11.4354	57	ENSG00000136546	SCN7A	protein_coding	sodium voltage-gated channel alpha subunit 7 [Source:HGNC Symbol;Acc:HGNC:10594]
SMOC2	5.61587	10.571	10.5025	8.55282	9.17811	8.31276	8.62645	8.78962	7.97622	7.14862	8.06308	7.46852	5.60847	#N/A	1.47304	0.969341	1.7126	#N/A	#N/A	#N/A	0.945759	#N/A	0.795677	#N/A	0.800703	7.90529	8.66038	7.49824	8.80933	9.91829	5.94314	5.86594	6.00587	6.2504	11.1406	12.8895	10.8867	12.8333	10.2137	10.6824	12.3423	10.4449	11.8177	10.3257	10.9661	9.97627	10.8215	12.8676	6.6193	11.128	10.7276	4.89995	4.79443	3.9034	4.09386	5.31933	4.48603	4.45342	5.11894	2.83921	5.17901	8.28237	9.48287	57	ENSG00000112562	SMOC2	protein_coding	SPARC related modular calcium binding 2 [Source:HGNC Symbol;Acc:HGNC:20323]
#225096	6.64824	6.92255	5.23076	5.75819	5.49611	5.58487	5.08345	5.65055	6.043	5.91213	6.26818	5.85134	3.87038	#N/A	1.83919	0.529709	0.704534	#N/A	#N/A	#N/A	0.914613	#N/A	0.640668	#N/A	0.885239	6.79635	7.43196	8.33027	9.17774	8.1432	4.06301	4.99343	3.96218	5.25641	9.40731	11.1555	9.05435	9.67365	9.45985	9.36226	10.4844	9.03478	10.9406	9.19515	8.30812	8.13636	9.67107	10.1081	6.12789	9.41592	9.81031	3.22441	5.02096	3.87697	3.79755	3.25839	5.58048	3.37228	4.56066	1.68783	4.12323	9.36684	8.25996	57	ENSG00000225096		lncRNA	novel transcript
PLD5	6.17447	3.35536	7.34072	6.06698	10.3336	9.90669	7.42824	6.29098	5.74916	6.31377	5.41446	5.57039	4.31758	#N/A	2.76636	0.883584	0.6034	#N/A	#N/A	#N/A	1.55138	#N/A	1.08362	#N/A	1.011	9.01858	6.37853	6.93255	6.65407	4.76964	5.36129	5.77222	5.79293	5.7095	9.30338	7.61739	8.45624	12.1103	8.1577	8.09018	10.6213	8.75454	9.89136	8.73308	8.31607	11.1009	9.5533	9.02686	4.32125	8.53159	9.3199	5.92145	3.88135	0.701088	5.34468	4.98571	2.98681	4.30312	4.51528	3.00083	4.13979	7.96143	9.18533	57	ENSG00000180287	PLD5	protein_coding	phospholipase D family member 5 [Source:HGNC Symbol;Acc:HGNC:26879]
ALDH1A2	4.97185	8.0108	5.25274	4.63145	5.68324	6.26608	5.21444	2.19536	4.6145	5.08164	4.76994	4.27107	3.38553	#N/A	1.99171	1.92778	2.32946	#N/A	#N/A	#N/A	1.48672	#N/A	0.713831	#N/A	0.899257	6.17877	6.48134	7.22857	5.43294	6.77152	2.59192	3.49523	2.80845	3.08675	8.61024	10.2208	8.04883	9.66702	8.27777	8.44214	9.39245	7.86698	9.66429	8.89136	9.29625	9.31026	7.97326	8.74492	3.60984	8.96766	8.28543	6.83878	6.03022	5.72979	6.14613	6.36124	5.46732	4.1689	5.13706	3.11203	6.6059	7.2895	5.69002	57	ENSG00000128918	ALDH1A2	protein_coding	aldehyde dehydrogenase 1 family member A2 [Source:HGNC Symbol;Acc:HGNC:15472]
RET	5.57406	4.33608	9.32379	10.8553	10.0325	7.50507	9.22388	11.0262	9.35541	7.25612	8.04049	5.21771	4.93008	#N/A	1.67389	2.37422	2.36606	#N/A	#N/A	#N/A	0.968189	#N/A	0.670918	#N/A	0.605371	6.99111	6.99375	5.64332	6.655	5.58708	1.89931	1.38634	1.87813	2.90866	9.81984	9.04847	9.07835	11.9526	10.2106	9.35294	10.9557	8.89802	10.9146	9.0115	12.4676	10.7698	9.69664	10.3167	5.31288	8.97348	9.19672	5.28176	5.58875	5.46877	4.21368	5.93167	6.79324	4.45871	5.74673	2.6532	4.87	6.43637	8.41457	57	ENSG00000165731	RET	protein_coding	ret proto-oncogene [Source:HGNC Symbol;Acc:HGNC:9967]
COL15A1	2.67964	8.2656	2.12203	4.54934	2.75269	2.14097	2.20707	2.70242	2.37921	4.79504	3.26319	4.07436	2.91786	#N/A	2.22883	0.678581	1.63418	#N/A	#N/A	#N/A	0.841443	#N/A	0.936603	#N/A	0.580191	6.42047	7.68002	6.67321	8.40771	4.96449	2.66436	2.42233	2.66191	3.06806	10.5657	10.3124	9.45741	12.4151	9.96602	9.90825	12.2024	10.3655	11.7789	9.94988	10.9793	9.15744	10.366	11.6182	6.64272	11.137	10.2492	4.18267	4.88432	4.49484	3.75452	4.13849	3.9768	3.72423	3.5155	2.66635	4.8835	7.81987	6.83453	57	ENSG00000204291	COL15A1	protein_coding	collagen type XV alpha 1 chain [Source:HGNC Symbol;Acc:HGNC:2192]
HTRA3	4.42961	6.73002	9.64929	7.60231	9.70071	9.50531	6.11753	8.62017	9.3786	6.43939	8.0174	5.66591	4.71979	#N/A	0.933936	1.10966	2.36943	#N/A	#N/A	#N/A	0.976137	#N/A	0.973572	#N/A	0.671678	6.12566	6.24869	6.19644	5.73018	5.29795	1.39629	1.56452	1.42414	1.71192	11.2007	8.84354	8.56183	11.5812	9.23654	9.78038	12.9019	9.27406	13.9875	8.58162	8.97863	8.31464	12.1858	14.1895	5.91336	14.0991	9.16038	7.01359	5.61902	5.19129	5.41621	5.20622	4.7794	5.03392	6.23634	2.26745	5.43959	6.2617	8.10121	57	ENSG00000170801	HTRA3	protein_coding	HtrA serine peptidase 3 [Source:HGNC Symbol;Acc:HGNC:30406]
MME	2.55939	7.04032	8.84536	6.49893	7.55575	7.40357	5.96845	6.10058	6.31433	4.75779	6.58892	4.63487	3.23195	#N/A	1.7606	1.14411	1.57309	#N/A	#N/A	#N/A	0.73478	#N/A	0.757659	#N/A	1.01336	4.87238	7.00899	6.8483	7.81057	8.10212	5.22993	4.33713	4.57329	4.9844	3.77479	4.67295	4.57139	3.97723	5.8448	3.93632	3.5691	3.43067	5.91788	5.15115	6.02172	4.5165	5.30373	4.64117	4.61381	6.16513	3.71879	1.8466	3.61554	4.02698	1.57832	2.27072	4.84284	2.02691	2.60787	1.42919	3.16903	7.09947	7.48185	57	ENSG00000196549	MME	protein_coding	membrane metalloendopeptidase [Source:HGNC Symbol;Acc:HGNC:7154]
PLD1	2.44356	6.31544	4.79086	1.2744	5.23558	6.84132	4.72219	4.60923	3.83885	4.33988	3.79981	3.79068	2.02316	#N/A	1.39232	0.474237	1.0269	#N/A	#N/A	#N/A	0.612499	#N/A	0.830899	#N/A	0.530066	3.66895	1.99103	2.8233	3.79981	1.05724	4.6238	4.56322	5.12183	4.44381	7.70896	10.0941	7.16968	8.06132	7.85667	7.70002	8.97664	7.87671	7.46438	6.34251	6.82183	6.71539	6.13307	7.32201	5.15525	6.38069	8.41381	1.22064	1.52887	1.66349	1.36777	1.24427	2.83883	0.923853	1.89446	0.89971	2.46645	5.81049	4.02542	57	ENSG00000075651	PLD1	protein_coding	phospholipase D1 [Source:HGNC Symbol;Acc:HGNC:9067]
ADAMTSL2	4.56955	6.07705	6.76368	7.09158	6.91131	5.90884	8.59862	6.05839	6.69418	6.07758	7.52425	4.70113	4.48827	#N/A	3.44098	0.860702	0.973486	#N/A	#N/A	#N/A	2.00659	#N/A	0.89553	#N/A	0.861126	7.94551	5.0151	6.49785	6.46216	4.75388	5.98314	4.60121	5.22701	6.51517	9.3186	8.71034	9.47374	11.0193	8.98122	9.08609	9.90453	10.1039	11.7353	12.172	11.457	9.8627	9.07966	10.2264	6.74895	11.1672	8.79014	5.59104	5.88026	4.05618	5.13161	6.53473	6.31128	3.49266	5.01457	2.5261	4.64	8.80355	4.74977	57	ENSG00000197859	ADAMTSL2	protein_coding	ADAMTS like 2 [Source:HGNC Symbol;Acc:HGNC:14631]
ABCA9-AS1	2.93549	8.46236	9.28802	7.23273	8.64461	8.2594	7.19964	7.70027	6.41387	4.72735	7.159	5.32095	4.81151	#N/A	1.06346	#N/A	0.779397	#N/A	#N/A	1.68116	#N/A	#N/A	0.727454	0.757856	1.01625	3.38813	3.01473	3.68311	5.40427	7.43877	2.12725	3.26028	2.66432	2.98601	3.91781	5.47177	5.02878	4.29684	4.40063	4.49689	4.11093	3.63467	4.35175	4.59434	4.34037	4.72727	3.88544	4.21059	3.13382	4.16754	4.0353	3.46137	6.08785	6.1412	3.71569	3.60207	5.07866	3.43709	5.37491	2.32806	4.57666	7.5618	9.90826	57	ENSG00000231749	ABCA9-AS1	lncRNA	ABCA9 antisense RNA 1 [Source:HGNC Symbol;Acc:HGNC:39983]
SLC1A7	4.21247	4.64104	8.88829	6.62439	7.19885	8.8664	6.43631	6.37623	8.13166	7.33642	5.43178	7.72747	5.72784	#N/A	2.97348	2.4703	3.03307	#N/A	#N/A	#N/A	0.677976	#N/A	1.00475	#N/A	0.788115	6.14756	6.86203	8.7892	8.97053	5.26429	5.74918	5.76384	4.86794	4.87262	10.851	7.77946	13.2905	11.3326	10.6882	10.2333	12.6207	12.0748	11.1789	8.5648	8.65724	10.2197	14.2886	11.4439	3.3392	9.60412	9.37596	6.33545	5.97206	4.40372	5.68642	7.87144	3.01988	4.85018	8.267	3.90852	5.971	6.11988	3.99169	57	ENSG00000162383	SLC1A7	protein_coding	solute carrier family 1 member 7 [Source:HGNC Symbol;Acc:HGNC:10945]
KCNMB2	4.89961	5.92876	7.51033	7.00017	6.11326	8.88178	5.55828	10.2487	5.90909	4.29492	4.29123	4.80112	3.51188	#N/A	1.67446	1.91144	1.74453	#N/A	#N/A	#N/A	0.643659	#N/A	0.46853	#N/A	0.623144	4.22683	9.56702	8.52384	8.60572	4.24219	3.1775	4.79938	4.57909	4.28528	4.69625	4.50854	4.40035	5.09767	5.49019	4.41813	4.45958	4.2393	4.88809	5.32873	5.18769	4.23332	4.13426	4.81254	1.33323	5.29361	4.19331	5.25299	3.89291	3.81478	5.08719	5.54419	5.79635	3.20737	3.88371	5.45917	5.33135	8.79245	4.21436	57	ENSG00000197584	KCNMB2	protein_coding	potassium calcium-activated channel subfamily M regulatory beta subunit 2 [Source:HGNC Symbol;Acc:HGNC:6286]
#231424	2.69296	3.55019	2.58326	4.12431	2.81317	3.64798	3.41856	5.3776	3.52463	4.49693	3.9199	4.3123	2.74699	#N/A	2.65554	0.378493	1.13029	#N/A	#N/A	#N/A	0.346679	#N/A	0.501065	#N/A	0.659676	7.28176	6.27656	6.7109	10.4451	4.78665	4.78217	4.28483	3.86332	4.95454	5.35773	5.28968	6.12796	5.95697	6.22149	5.38691	5.45642	5.67406	6.04292	6.20049	5.52	6.39683	6.34581	6.6333	4.73921	6.60552	5.19471	2.21108	2.92624	2.9074	2.03607	3.63036	3.28069	2.1806	2.85351	1.76141	3.29791	8.62867	5.86245	57	ENSG00000231424		lncRNA	novel transcript, antisense to FMO1
AJAP1	4.91212	5.94373	7.15359	6.41922	8.45273	5.85	7.58235	5.10433	7.36939	6.23342	4.71051	5.18627	3.99834	#N/A	3.95084	2.01414	2.60331	#N/A	#N/A	#N/A	3.54316	#N/A	0.815517	#N/A	0.826242	4.30776	5.76657	6.09044	8.12868	3.71981	5.63739	6.53578	4.57309	5.12204	10.07	7.83986	8.50925	8.98984	8.94559	8.7347	9.8535	8.07476	10.4399	9.06078	10.8819	9.17804	10.0681	10.6452	5.0015	9.57365	9.92682	6.11589	5.73714	3.16319	7.8276	4.85405	5.18851	4.92425	4.42648	5.07002	4.92818	6.22308	7.25337	57	ENSG00000196581	AJAP1	protein_coding	adherens junctions associated protein 1 [Source:HGNC Symbol;Acc:HGNC:30801]
TLL2	5.18534	5.12756	9.45514	9.66067	8.55938	8.24036	7.86275	6.01471	5.42579	4.33588	4.96386	4.14887	5.41613	#N/A	2.85772	2.33772	1.61342	#N/A	#N/A	#N/A	1.92406	#N/A	1.13459	#N/A	1.0845	6.76324	5.6059	7.85505	6.056	4.15909	5.36588	4.20938	3.87587	3.45117	3.92156	5.53449	3.20501	3.55894	3.98018	4.02097	3.6675	3.77703	3.46693	3.19983	3.25501	3.56275	2.73661	3.07356	0.753958	3.50545	4.92733	6.4625	5.63748	5.86309	8.15793	5.85978	4.71821	8.29248	7.47155	4.60803	5.28656	8.1902	6.87647	57	ENSG00000095587	TLL2	protein_coding	tolloid like 2 [Source:HGNC Symbol;Acc:HGNC:11844]
RNF144A	1.81312	5.23449	0.953037	1.95314	1.11068	1.35073	1.62457	2.72742	1.87988	2.46071	1.81967	2.36016	1.9365	#N/A	1.61986	0.875857	0.853886	#N/A	#N/A	#N/A	0.689799	#N/A	0.65444	#N/A	0.473874	2.99532	5.24135	4.83143	4.58376	3.79291	1.54069	1.7622	1.89017	1.71437	3.08919	3.2018	3.11835	3.30242	3.33486	3.22103	3.08939	3.08615	3.09715	3.23049	3.11985	2.8755	2.81307	3.01759	2.70337	3.10329	3.37796	2.64866	2.2413	3.47472	2.51338	2.26352	2.41039	3.14719	2.426	1.84855	3.31939	2.99198	2.5035	57	ENSG00000151692	RNF144A	protein_coding	ring finger protein 144A [Source:HGNC Symbol;Acc:HGNC:20457]
ANTXR2	1.71811	2.05476	4.78522	4.64142	4.87912	4.88391	3.92622	3.92891	4.87569	3.58434	4.31012	3.39731	2.3763	0.344223	0.471456	0.328569	0.416856	#N/A	#N/A	#N/A	#N/A	#N/A	0.786088	#N/A	0.574539	2.27966	0.517386	0.752305	0.939685	0.795494	2.15096	1.91603	2.25444	2.98227	4.26438	5.29925	4.64741	4.56123	6.50297	4.59084	4.00965	3.29848	6.12991	5.09471	5.78132	3.86413	5.1752	4.60636	2.77353	6.00629	4.56241	2.17579	2.83753	2.23754	2.35581	3.14288	2.54587	2.51841	2.92619	1.33075	3.55759	1.53487	3.3113	57	ENSG00000163297	ANTXR2	protein_coding	ANTXR cell adhesion molecule 2 [Source:HGNC Symbol;Acc:HGNC:21732]
LINC02770	3.71566	5.10984	7.27525	8.67303	5.70805	7.08712	4.7848	6.49067	6.21497	5.73191	3.82369	5.88762	5.59046	#N/A	4.3973	3.39076	1.69873	#N/A	#N/A	1.68854	3.99498	#N/A	#N/A	#N/A	1.06541	6.67598	8.69739	7.47615	7.70641	2.20427	6.06637	2.94893	4.42066	5.29094	8.11978	5.18949	7.57635	12.5864	8.75137	8.45422	9.89098	7.88934	9.38685	8.57072	7.32959	6.47916	7.5495	9.12857	4.4879	8.4787	8.51489	6.40884	7.05036	4.59451	7.08738	6.5837	4.32243	4.66861	6.71299	3.97309	5.57336	7.98992	6.7511	57	ENSG00000228215	LINC02770	lncRNA	long intergenic non-protein coding RNA 2770 [Source:HGNC Symbol;Acc:HGNC:54290]
CALCRL-AS1	0.954602	6.0638	1.72744	2.5061	2.37467	2.43938	2.18515	0.639777	2.42177	2.34183	3.2582	3.15604	1.44939	#N/A	0.305775	0.398804	0.377547	#N/A	#N/A	0.572812	#N/A	#N/A	0.696883	#N/A	0.459775	4.29148	3.19678	4.22558	4.12978	4.02491	1.21092	1.63561	1.60122	1.98709	3.67837	3.89875	4.0817	3.5401	4.24569	3.55852	3.01268	2.73826	4.21493	3.91308	4.5238	3.10849	3.80615	3.32795	2.9927	4.3797	3.10713	0.737283	1.68708	0.596125	0.955683	1.41712	1.95198	1.11997	1.56954	1.27211	1.86413	6.32609	6.85152	57	ENSG00000224063	CALCRL-AS1	lncRNA	CALCRL and TFPI antisense RNA 1 [Source:HGNC Symbol;Acc:HGNC:55863]
LRP1B	#N/A	6.80433	7.20789	5.37311	6.92429	8.54352	6.31247	5.06326	6.69725	5.97644	6.08933	6.19785	3.28756	#N/A	1.7517	1.5336	2.08218	#N/A	#N/A	#N/A	0.491861	0.430367	0.702531	#N/A	0.83137	4.43724	6.32773	6.25081	5.56188	0.786966	4.2548	3.80765	4.42564	4.49057	1.75459	4.87094	5.17294	4.42572	6.38613	4.47731	4.30178	1.21412	8.50195	5.03928	8.51543	4.85897	7.52676	5.87567	0.865936	8.77961	1.46701	6.01609	5.33981	4.86236	6.54525	4.99231	4.98834	5.00802	4.47681	2.73331	4.23167	6.15536	6.49132	57	ENSG00000168702	LRP1B	protein_coding	LDL receptor related protein 1B [Source:HGNC Symbol;Acc:HGNC:6693]
SPAG17	5.56102	6.65778	11.3351	8.74173	9.27658	11.2948	8.62568	7.93439	8.64633	7.67316	9.82247	7.15378	7.12974	#N/A	0.43902	2.13072	2.0658	#N/A	#N/A	#N/A	#N/A	#N/A	0.774032	#N/A	0.991121	6.19009	8.91543	11.0998	8.07457	7.67325	5.88544	5.16957	6.64079	6.10896	9.03741	7.85047	8.51974	8.88576	9.74518	8.34701	9.09834	8.40736	9.46132	7.89883	9.29699	9.19259	8.5672	9.00643	3.79315	9.45521	8.65499	7.37846	6.51347	7.46956	6.96343	6.18179	8.53351	6.09896	6.44554	4.4232	8.17797	8.78436	10.2077	56	ENSG00000155761	SPAG17	protein_coding	sperm associated antigen 17 [Source:HGNC Symbol;Acc:HGNC:26620]
SLIT2	4.03705	5.86463	8.4601	6.53301	7.68079	8.92005	7.78934	5.59476	5.25687	3.44999	5.04789	2.51796	4.16843	#N/A	1.4731	#N/A	1.12744	#N/A	1.5324e-05	#N/A	#N/A	#N/A	0.693973	#N/A	1.03493	3.18167	7.15388	7.51019	6.92953	7.73547	5.03122	5.36672	4.67683	3.77774	4.26637	4.04332	3.71861	4.56148	2.8294	4.72039	5.84425	6.62136	2.79333	1.49882	1.39564	3.34689	2.60678	3.54507	1.7215	1.26864	5.74329	4.84119	5.08241	4.74877	5.08803	4.69642	4.59982	3.9517	4.60256	2.015	3.9165	7.51679	7.02873	56	ENSG00000145147	SLIT2	protein_coding	slit guidance ligand 2 [Source:HGNC Symbol;Acc:HGNC:11086]
COL6A3	3.38808	9.68809	9.00049	7.61492	8.81754	8.74932	7.37777	7.74185	8.33111	6.83502	8.6865	7.22437	3.66319	#N/A	0.956086	0.498193	1.04013	#N/A	#N/A	#N/A	#N/A	#N/A	0.626953	#N/A	0.524869	6.42722	8.58337	7.83507	7.4711	8.8587	5.32381	5.03409	4.97032	5.53612	11.4809	11.9742	10.0786	12.8564	10.1224	10.4663	11.8771	10.1802	12.8031	10.2726	10.6318	8.3447	10.7868	11.7624	5.71235	10.054	10.2347	2.75488	4.32237	2.25228	2.3393	2.90266	3.43856	3.04771	3.53966	1.49283	3.98476	9.69251	10.9792	56	ENSG00000163359	COL6A3	protein_coding	collagen type VI alpha 3 chain [Source:HGNC Symbol;Acc:HGNC:2213]
COLGALT2	5.14338	5.50142	7.65555	6.50708	10.451	9.94109	7.41627	6.51654	7.2963	4.5528	5.84235	6.13814	3.51347	#N/A	1.59531	0.779477	1.05458	#N/A	#N/A	#N/A	#N/A	#N/A	0.527084	#N/A	0.487272	4.43672	5.43997	4.62986	5.77038	6.54782	4.66548	5.07267	4.61972	4.15795	3.46237	3.48918	4.29362	3.67554	5.82039	3.40112	3.11305	2.52385	6.36643	5.01571	5.68425	3.70252	5.71719	4.31136	3.41682	7.00399	3.17066	2.47764	4.12974	4.41433	2.79074	2.92055	5.37278	2.82702	3.35973	1.86261	2.87513	6.32105	5.28646	56	ENSG00000198756	COLGALT2	protein_coding	collagen beta(1-O)galactosyltransferase 2 [Source:HGNC Symbol;Acc:HGNC:16790]
ABCA6	3.35606	7.43658	9.02695	6.87938	8.62213	7.78236	8.22202	6.35095	5.72578	3.99019	6.51404	4.51289	4.07752	#N/A	1.25842	#N/A	0.510082	#N/A	#N/A	#N/A	#N/A	#N/A	0.798757	0.458167	0.791816	2.54593	0.570352	0.613378	2.40522	6.27574	3.91148	4.81809	4.10662	4.16126	3.56259	4.37649	3.94605	3.73783	4.14489	3.90238	3.80502	3.3751	3.79646	3.92452	3.86831	4.12193	3.48857	3.96064	3.64678	3.62787	3.69927	3.57578	5.29748	4.89924	4.557	3.76655	4.47888	3.88858	4.31326	2.08443	3.92915	7.1868	7.42363	56	ENSG00000154262	ABCA6	protein_coding	ATP binding cassette subfamily A member 6 [Source:HGNC Symbol;Acc:HGNC:36]
PTPRD#153707	4.98593	4.64853	6.85012	5.83473	6.23396	8.26075	5.76947	5.82043	5.5762	4.92298	4.52587	3.99251	3.67277	#N/A	1.02593	1.10115	1.26949	#N/A	#N/A	#N/A	#N/A	#N/A	0.682715	#N/A	0.765099	4.56596	6.49966	5.30389	6.32417	3.55179	3.52542	3.331	4.04846	3.84261	3.6267	6.02348	5.08408	5.45448	6.18092	4.88611	5.0239	2.7733	7.22248	5.64411	7.04651	6.18177	6.37165	6.23893	1.63891	7.09982	3.40612	4.55276	1.98587	3.08362	4.97242	4.81604	2.03463	3.70707	3.33392	3.39838	4.27373	5.79432	5.67912	56	ENSG00000153707	PTPRD	protein_coding	protein tyrosine phosphatase receptor type D [Source:HGNC Symbol;Acc:HGNC:9668]
FAP	5.29739	7.82755	10.6061	8.18308	8.72537	7.45095	10.3911	8.82942	10.1402	7.63832	6.22762	6.41923	5.44647	#N/A	0.674785	0.429129	1.28902	#N/A	#N/A	#N/A	#N/A	#N/A	0.878718	#N/A	0.931666	7.83426	8.39708	7.00303	8.37282	7.38084	4.54837	3.43803	4.31164	4.1836	11.57	8.30485	9.5281	11.145	10.3275	9.71467	12.5317	9.99944	11.9192	11.4787	9.28204	9.52368	10.1168	10.2107	6.24465	11.1446	10.497	7.40288	7.47506	6.56969	6.77024	6.25559	4.23437	6.80677	7.86748	3.35481	7.19773	10.599	9.34377	56	ENSG00000078098	FAP	protein_coding	fibroblast activation protein alpha [Source:HGNC Symbol;Acc:HGNC:3590]
ABCA10	2.91003	8.13005	9.95414	6.65543	7.38108	9.98204	7.10971	6.33188	7.09518	2.99509	6.40592	3.95071	3.83959	#N/A	1.95823	#N/A	#N/A	#N/A	1.91071e-05	0.612608	#N/A	#N/A	0.59885	#N/A	0.817493	3.46777	6.16803	7.09982	7.0909	9.17409	4.67601	4.69768	4.78097	3.95984	2.84262	2.86717	2.47077	2.70129	2.45492	2.77534	2.76229	2.7311	2.31754	2.72069	2.40223	2.81348	2.15423	2.43622	2.98157	2.2227	2.81834	3.54292	4.06648	4.13624	4.68042	4.12169	4.64462	3.94188	3.95618	1.69126	2.99164	7.84138	7.57558	56	ENSG00000154263	ABCA10	protein_coding	ATP binding cassette subfamily A member 10 [Source:HGNC Symbol;Acc:HGNC:30]
DOCK5	4.41045	1.28269	6.59316	4.53542	7.69923	7.1291	5.88719	5.01606	4.83336	3.73574	4.73701	2.99456	1.68083	#N/A	2.37349	0.983023	#N/A	#N/A	#N/A	0.889139	1.57945	#N/A	0.756208	#N/A	0.617862	2.8483	1.92442	1.29869	0.752862	#N/A	5.05628	4.1273	5.13472	5.32252	6.94645	7.0054	6.17815	8.02484	7.01227	7.38621	9.04809	8.00248	6.5882	4.5802	5.87983	3.82061	4.50631	5.89777	3.57126	4.9916	7.89059	3.12728	2.56396	2.68465	3.17306	2.75065	2.48664	3.02876	2.58378	1.44675	3.63983	4.18275	2.51387	56	ENSG00000147459	DOCK5	protein_coding	dedicator of cytokinesis 5 [Source:HGNC Symbol;Acc:HGNC:23476]
LTBP2	4.75311	8.06725	9.24959	7.09351	6.7478	8.01159	9.97637	6.12553	9.82732	6.08204	9.02595	3.57626	5.15851	#N/A	1.11206	0.821107	1.8908	#N/A	#N/A	#N/A	#N/A	#N/A	0.693701	#N/A	0.687116	4.01937	2.04039	2.67795	5.19169	6.90794	5.01947	4.42513	5.56892	5.33189	8.30738	8.06681	7.80188	9.12468	8.19048	8.38493	9.9057	8.01686	9.2268	7.66181	8.89514	9.25367	8.58337	8.51568	5.02272	7.6686	8.99526	6.50453	5.94855	3.03236	6.99587	5.37138	4.39055	4.13345	5.05704	2.30737	5.37019	7.98487	4.64467	56	ENSG00000119681	LTBP2	protein_coding	latent transforming growth factor beta binding protein 2 [Source:HGNC Symbol;Acc:HGNC:6715]
EGFR	2.59371	10.5769	3.19409	3.25512	3.20071	3.55127	3.72815	4.31191	3.37632	3.52302	3.23042	3.49599	3.12002	#N/A	0.477665	0.631383	0.656838	#N/A	#N/A	#N/A	#N/A	#N/A	0.602229	#N/A	0.58544	4.55744	7.16244	6.52043	6.84719	7.38772	1.10986	1.5882	1.17572	1.65083	5.58412	4.37969	4.07493	5.62462	3.3489	5.30023	6.96259	7.36379	3.14587	3.57984	3.11174	4.75195	3.18406	3.7158	3.48223	2.45695	6.51438	2.98559	2.95012	3.00933	3.30267	3.04946	3.04883	3.08252	3.13356	1.27652	3.26408	6.81659	7.57102	56	ENSG00000146648	EGFR	protein_coding	epidermal growth factor receptor [Source:HGNC Symbol;Acc:HGNC:3236]
STK32B	5.62239	7.72987	3.76031	5.29003	6.01527	5.43263	4.4021	3.12529	4.33412	4.6233	5.58275	5.32119	2.40441	#N/A	#N/A	1.41636	1.36376	#N/A	#N/A	1.03315	#N/A	#N/A	0.408863	#N/A	0.87998	4.76838	2.39971	3.54844	5.32278	4.31337	5.18506	4.38276	4.94378	5.7726	9.82361	9.38895	8.53838	9.86179	8.52995	9.28249	10.552	9.04987	9.9524	9.76982	8.46714	8.67771	8.88557	9.32073	5.37443	9.03256	9.6292	5.49103	5.52775	4.85227	7.31112	5.49252	3.16955	5.49513	6.25564	1.91794	5.72652	6.87243	5.91077	56	ENSG00000152953	STK32B	protein_coding	serine/threonine kinase 32B [Source:HGNC Symbol;Acc:HGNC:14217]
CRISPLD2	4.98173	6.95377	6.62155	5.23725	6.46699	7.24049	5.64855	5.67824	5.09361	5.54419	4.83805	3.56526	2.36424	#N/A	1.61709	0.351729	0.670181	#N/A	#N/A	#N/A	0.59056	#N/A	0.835243	#N/A	#N/A	5.64882	5.65296	5.0518	5.38149	5.83511	1.08073	1.21532	0.98634	1.82646	9.99323	6.71061	8.0759	10.4306	8.81313	8.86625	10.2414	8.02466	9.88241	8.6093	9.2091	8.45118	9.03384	9.7922	4.87971	8.99188	8.39958	1.0019	1.93339	0.96227	1.0568	1.5743	1.69657	0.872848	1.56228	0.820042	2.28391	6.2225	4.80916	56	ENSG00000103196	CRISPLD2	protein_coding	cysteine rich secretory protein LCCL domain containing 2 [Source:HGNC Symbol;Acc:HGNC:25248]
LINC01807	4.51147	3.89985	9.27944	8.86945	10.2111	9.85424	9.46408	9.03248	7.20043	6.78938	8.38997	6.56719	5.15126	#N/A	2.28883	1.5189	2.08664	#N/A	#N/A	#N/A	#N/A	#N/A	1.14442	#N/A	1.0066	9.3478	6.0505	5.37313	6.03066	6.14553	6.37806	5.69237	5.99635	7.48907	9.66573	9.37215	8.87817	10.3291	9.83188	9.21934	10.0605	8.83702	10.19	9.04368	9.47793	7.02845	9.51055	10.4075	4.30374	9.71716	9.0634	7.18877	6.13915	5.94302	7.4491	9.39407	6.87141	7.26548	7.28943	3.50476	7.47142	10.0712	8.9192	56	ENSG00000232023	LINC01807	lncRNA	long intergenic non-protein coding RNA 1807 [Source:HGNC Symbol;Acc:HGNC:52610]
LINC00377	4.55053	7.8693	10.0747	11.8367	7.66685	8.0289	7.11584	11.7815	9.80725	7.07309	9.3999	5.03621	5.42403	#N/A	1.23081	#N/A	1.11758	#N/A	#N/A	0.751642	#N/A	#N/A	0.883864	#N/A	0.660951	7.58115	11.3371	10.3917	8.16189	7.39103	6.54236	5.78999	6.90355	7.11032	8.44496	10.298	8.63741	9.76286	9.57034	8.45378	9.61748	10.6422	9.69371	7.60819	8.05567	6.60663	8.85459	8.71745	10.2705	8.36172	9.66447	5.87879	6.30598	6.62661	7.18154	6.08241	4.85245	4.84895	5.93006	2.24604	7.02948	8.16176	9.31333	56	ENSG00000229246	LINC00377	lncRNA	long intergenic non-protein coding RNA 377 [Source:HGNC Symbol;Acc:HGNC:42703]
LINC00882	3.28939	4.68136	7.69279	5.1809	9.00907	7.24535	7.42941	4.94083	5.65349	3.09547	4.81395	3.73449	3.35319	#N/A	0.371373	1.19326	0.982263	#N/A	#N/A	#N/A	0.624534	#N/A	0.575254	#N/A	1.12702	4.07491	6.352	5.47133	6.2033	5.52386	1.20248	#N/A	1.407	1.961	2.9512	3.4456	2.71228	3.12444	3.17465	3.21656	3.07578	2.73588	3.05711	3.13054	3.03288	2.76826	2.75195	3.009	1.64268	3.12492	3.10861	2.60734	2.99487	2.57274	2.88792	3.05464	3.17615	2.95151	3.22434	1.96789	2.82522	6.58916	10.0946	56	ENSG00000242759	LINC00882	lncRNA	long intergenic non-protein coding RNA 882 [Source:HGNC Symbol;Acc:HGNC:48568]
COLEC12	3.86594	7.72552	6.49	6.24778	8.24997	8.04783	6.14439	6.22437	7.21911	4.92761	6.85399	4.94753	2.72145	#N/A	2.16019	1.22168	1.14299	#N/A	#N/A	#N/A	1.11655	#N/A	1.00754	0.701393	0.852938	1.24329	#N/A	#N/A	1.65759	6.43192	2.71107	2.42687	2.69385	4.26582	11.1294	7.74412	8.09954	14.9015	9.01267	8.89176	11.4301	9.005	10.1773	8.8956	9.09552	9.12233	8.16062	9.54946	4.72	9.29275	9.82179	5.8791	4.91513	4.44816	6.60662	5.77381	5.34397	5.34129	4.57263	2.34825	5.1033	6.25346	5.70386	56	ENSG00000158270	COLEC12	protein_coding	collectin subfamily member 12 [Source:HGNC Symbol;Acc:HGNC:16016]
SPATA6	3.29273	2.58182	3.35897	2.25689	3.62809	4.38868	3.7038	2.90644	2.9518	3.8008	3.82434	2.2038	2.22161	#N/A	0.797818	#N/A	0.645061	#N/A	#N/A	#N/A	0.54037	#N/A	0.526038	#N/A	0.510539	3.39612	2.05624	2.46553	2.35077	2.30907	1.18272	1.06245	1.36138	1.52937	5.42091	5.89411	5.58342	5.70287	5.7581	5.68985	5.98428	5.33973	5.28012	4.90431	5.21374	5.05948	4.89696	5.3483	4.77313	4.77657	6.07173	2.32755	2.65916	2.62456	2.39583	2.85885	2.36289	2.4149	2.79788	1.94861	3.66147	5.53781	5.25925	56	ENSG00000132122	SPATA6	protein_coding	spermatogenesis associated 6 [Source:HGNC Symbol;Acc:HGNC:18309]
ADAM19	4.92022	#N/A	5.32904	5.31187	5.72517	5.14877	5.56699	4.92706	5.51593	3.09633	5.4216	3.43597	2.40452	#N/A	3.00258	0.822331	1.02949	#N/A	#N/A	#N/A	1.37472	#N/A	0.568656	#N/A	0.632413	3.73783	3.66859	2.8412	2.02014	6.86065	2.0382	2.76784	2.13304	2.41925	3.15629	3.64617	2.86025	3.0986	3.04017	3.15984	3.22854	3.65456	3.0613	3.16936	2.98543	3.48526	3.23676	3.18968	2.54774	3.35227	3.05095	2.80216	3.52212	1.53232	3.36886	2.74012	2.3534	2.64839	2.74763	2.23651	2.91562	1.37646	5.47837	56	ENSG00000135074	ADAM19	protein_coding	ADAM metallopeptidase domain 19 [Source:HGNC Symbol;Acc:HGNC:197]
PAPPA	3.06071	7.28578	6.15366	7.61017	6.86408	5.92658	4.86665	5.90406	5.63957	4.32031	5.43807	4.39181	2.71279	#N/A	2.81622	1.16537	1.66801	#N/A	#N/A	#N/A	1.37797	#N/A	0.7786	#N/A	0.4715	5.21399	7.36586	6.5625	6.53344	2.56742	3.57701	4.19935	3.62784	4.50952	4.85001	5.26537	5.14897	5.03511	5.73991	4.93931	4.73908	4.91891	5.20702	5.38516	5.12668	5.40936	5.11011	5.73619	3.59906	5.67824	4.40954	4.5013	2.68072	#N/A	3.93609	4.40714	4.3857	3.00321	3.11311	1.98448	3.31818	5.67308	5.64078	56	ENSG00000182752	PAPPA	protein_coding	pappalysin 1 [Source:HGNC Symbol;Acc:HGNC:8602]
CXCL14	4.12419	6.66043	8.25608	10.1189	9.16658	8.84137	8.50273	10.3715	8.67806	7.50287	7.40227	5.20016	4.42889	#N/A	2.51093	0.481497	0.772058	#N/A	#N/A	#N/A	0.852675	#N/A	0.453505	#N/A	#N/A	6.17619	7.64151	6.71592	5.94686	4.20776	0.332227	1.43034	0.603712	1.34201	13.1779	8.58895	11.1105	13.6512	9.08709	9.45389	13.1278	12.1881	12.7241	9.86208	9.42903	10.012	11.8219	13.7537	4.87186	13.6927	10.0806	6.11454	5.00003	4.07741	5.43313	5.13315	6.22224	3.38389	4.49757	2.54036	5.12454	6.91715	7.99338	56	ENSG00000145824	CXCL14	protein_coding	C-X-C motif chemokine ligand 14 [Source:HGNC Symbol;Acc:HGNC:10640]
LAMC1	1.82219	4.52772	2.48753	3.10203	2.84806	2.70299	2.94466	2.40496	3.19963	2.88728	2.80123	2.91639	2.1205	#N/A	0.638988	0.510729	0.881965	#N/A	#N/A	#N/A	#N/A	#N/A	0.725382	#N/A	0.477864	3.96588	5.84888	6.07891	6.39412	5.81229	2.7422	2.67699	2.94433	3.05018	2.79018	3.18046	3.02584	2.87042	3.32288	2.79568	2.69141	2.7159	3.15941	3.15506	3.32571	3.44385	3.18321	3.05668	3.27918	3.41441	2.31663	2.33091	2.19219	1.83035	2.15685	2.55402	2.52722	2.31266	2.60953	1.89487	2.58663	6.08365	6.22854	56	ENSG00000135862	LAMC1	protein_coding	laminin subunit gamma 1 [Source:HGNC Symbol;Acc:HGNC:6492]
RECK	3.08052	3.85924	1.58348	2.31282	1.76209	2.0649	1.67598	2.23104	1.86783	3.53624	2.67431	2.77801	1.52656	#N/A	#N/A	0.523983	0.434885	#N/A	#N/A	#N/A	0.736091	#N/A	0.567852	#N/A	0.548793	3.45573	2.87463	2.84462	2.86987	1.89293	1.6399	2.31151	1.55572	2.50587	7.3481	8.68575	6.85822	7.50079	8.69135	6.64489	7.18725	4.15316	8.75548	6.16744	6.74589	4.61008	7.53895	7.99104	3.15133	7.50261	6.11217	1.47747	1.55873	1.72095	1.37187	1.49546	2.4235	1.28186	1.86716	1.36428	2.46453	3.18069	3.92112	56	ENSG00000122707	RECK	protein_coding	reversion inducing cysteine rich protein with kazal motifs [Source:HGNC Symbol;Acc:HGNC:11345]
CRLF1	3.94321	5.82093	6.65078	9.47572	6.50476	8.06939	7.68302	6.61373	7.66584	5.08057	6.597	7.08109	4.77181	#N/A	1.82169	1.43562	2.29956	#N/A	#N/A	#N/A	1.24994	#N/A	0.80445	#N/A	#N/A	4.9796	5.35529	4.56262	4.89743	4.05542	2.38423	3.59137	3.01876	5.99188	8.88773	7.73438	7.09123	8.47286	8.93246	8.25313	9.771	8.58399	8.7587	9.299	8.84683	7.27277	8.11955	8.61532	3.6139	7.6475	7.9773	5.23276	4.95229	3.95237	3.81489	5.53169	5.28029	3.3004	4.66097	2.52066	5.93393	5.40361	7.09921	56	ENSG00000006016	CRLF1	protein_coding	cytokine receptor like factor 1 [Source:HGNC Symbol;Acc:HGNC:2364]
TENM1	2.006	5.29609	6.46354	5.66036	7.20301	7.60794	7.25889	5.93796	6.31792	5.67435	5.59483	4.14984	3.60495	#N/A	0.711206	0.399153	1.12223	#N/A	#N/A	#N/A	#N/A	#N/A	0.836649	#N/A	0.747506	5.29428	5.88768	6.21544	7.6993	5.99592	5.02059	5.02092	5.13019	4.33344	5.93185	9.20677	6.86007	6.83482	8.37349	7.24788	7.10022	5.44115	8.84146	7.13784	7.84051	5.50316	7.70454	7.44362	1.83213	8.57356	6.33297	3.12121	2.39442	2.4719	3.67282	4.19187	3.16754	2.88005	3.26065	1.84958	3.51034	2.92518	2.07917	56	ENSG00000009694	TENM1	protein_coding	teneurin transmembrane protein 1 [Source:HGNC Symbol;Acc:HGNC:8117]
GASK1B-AS1	2.69756	4.70975	1.00035	1.89106	1.45748	1.49616	1.60152	2.10634	1.45588	3.20688	1.07772	2.18518	1.76361	#N/A	1.51152	0.834583	1.59521	#N/A	#N/A	#N/A	1.11082	#N/A	0.623365	#N/A	#N/A	5.38568	1.21241	1.86381	1.88871	5.49741	0.723053	0.999433	0.673029	1.4037	8.18259	7.67409	8.14578	10.6073	7.7232	8.00253	9.81567	7.71663	9.51102	6.89796	8.77673	7.44737	8.34816	10.3726	4.74565	7.92795	7.07556	5.51459	5.8511	3.48781	8.75483	4.93013	2.4361	4.47012	2.57159	2.56638	4.68292	6.09359	5.9046	56	ENSG00000248429	GASK1B-AS1	lncRNA	GASK1B antisense RNA 1 [Source:HGNC Symbol;Acc:HGNC:53132]
LINC00968	2.19873	6.97053	8.69225	8.65583	10.0859	9.55879	7.17993	8.68669	5.52609	6.8099	8.0217	8.57773	5.51514	#N/A	#N/A	1.87517	1.6867	#N/A	#N/A	#N/A	0.634852	#N/A	0.624415	#N/A	0.759235	5.97985	5.39095	5.42034	5.4914	5.81133	5.53344	8.44314	6.29546	6.08512	11.5566	9.31816	9.71639	11.0559	8.83979	9.92788	11.4608	10.8356	10.1751	10.5922	8.75777	10.7952	10.0637	10.1355	7.69071	8.73819	10.3313	6.85924	6.41368	6.02672	7.15834	5.92664	6.70794	5.60573	9.03957	2.28748	5.87663	7.11705	8.43317	56	ENSG00000246430	LINC00968	lncRNA	long intergenic non-protein coding RNA 968 [Source:HGNC Symbol;Acc:HGNC:48727]
ZC2HC1B	5.09089	1.73264	6.85264	5.92973	8.42382	6.07701	4.92878	5.91882	7.58954	6.53824	6.23578	6.80723	4.03237	#N/A	0.719094	0.646599	1.45312	#N/A	#N/A	#N/A	0.91172	#N/A	0.569808	#N/A	#N/A	7.20144	4.63468	5.03767	4.70811	3.9188	2.86139	4.77368	2.97944	2.92983	7.99501	7.63195	6.55498	7.0227	8.05652	8.43685	8.17358	6.34556	8.06243	6.71594	8.64523	9.51765	8.2665	7.82484	4.97683	7.4939	8.61997	5.33598	5.09833	4.68098	7.65377	3.61929	4.56428	4.29006	5.36017	1.23453	4.96874	5.74313	4.15713	56	ENSG00000118491	ZC2HC1B	protein_coding	zinc finger C2HC-type containing 1B [Source:HGNC Symbol;Acc:HGNC:21174]
LRRTM4-AS1	4.43085	4.71416	9.18043	9.27151	5.42983	7.70897	5.54444	9.30654	7.28235	10.9756	6.20084	3.63602	5.39774	#N/A	1.1034	1.64465	2.61083	#N/A	#N/A	1.46725	1.0223	#N/A	#N/A	#N/A	#N/A	5.4993	8.7279	7.80374	7.79569	3.73901	8.66206	6.47161	5.89842	7.70966	12.3593	7.47348	9.93583	12.7793	10.8331	10.4157	11.4452	11.3755	10.7993	11.3102	10.8004	9.16435	10.8944	10.5517	8.03566	12.9213	9.8496	8.59929	7.55489	7.76442	7.47854	7.04112	4.74768	7.58044	7.37537	4.30992	6.45471	7.4028	6.26933	56	ENSG00000234653	LRRTM4-AS1	lncRNA	LRRTM4 antisense RNA 1 [Source:HGNC Symbol;Acc:HGNC:40889]
FAT3	2.43154	6.6824	8.45811	6.18999	7.00967	8.62835	5.58576	5.28367	8.10285	4.85464	7.43405	4.83839	3.61124	#N/A	2.293	2.10294	0.82439	#N/A	#N/A	#N/A	1.95882	#N/A	0.865533	#N/A	#N/A	6.04202	6.82886	4.71709	5.47961	2.57326	2.92971	2.33254	2.71246	3.33689	8.43075	8.37236	6.41718	7.6349	6.73975	7.10803	7.26301	7.31187	8.28001	8.44891	6.42865	6.17	7.37524	7.51133	4.91887	8.13629	6.19207	2.40947	3.96859	1.60765	3.84474	3.44928	2.53557	2.82874	2.59033	1.57016	2.22205	6.25449	6.07678	56	ENSG00000165323	FAT3	protein_coding	FAT atypical cadherin 3 [Source:HGNC Symbol;Acc:HGNC:23112]
LINC02207	3.95915	5.74051	7.61275	7.24387	8.54868	7.96973	7.66016	9.24046	5.01377	6.79062	6.51149	4.10836	4.91421	#N/A	1.82602	0.787639	1.31218	#N/A	#N/A	1.36088	#N/A	#N/A	0.815152	#N/A	#N/A	5.32592	6.96729	6.15484	5.31872	4.49642	1.52204	1.87583	1.91545	2.16801	8.91347	7.55848	8.42713	10.6427	8.97853	9.20265	10.7185	11.5143	9.44462	7.097	7.87419	7.35931	9.75099	9.76615	5.22244	8.77289	9.15125	6.89844	9.75889	7.81263	5.91523	7.49745	4.40661	7.40753	7.30708	2.20648	8.45274	8.3881	7.36263	56	ENSG00000258476	LINC02207	lncRNA	long intergenic non-protein coding RNA 2207 [Source:HGNC Symbol;Acc:HGNC:53073]
MTMR8	2.5753	4.02902	1.66431	1.98891	2.77741	2.02821	2.7083	1.94627	1.55539	2.65613	1.91635	1.29965	2.47117	#N/A	1.32913	#N/A	1.18442	#N/A	#N/A	1.5411	#N/A	#N/A	0.569886	#N/A	0.840809	1.8047	2.63347	3.42444	2.69569	4.47459	3.72062	3.43047	3.55672	3.30772	2.56768	2.88588	3.01659	2.70427	3.22371	2.85991	2.75735	2.60238	3.44218	2.63628	3.32091	3.22676	2.9575	3.0637	2.08909	3.17208	2.63389	2.19162	1.94759	1.07167	2.80585	2.64305	1.35417	2.1901	2.37491	1.92846	2.29716	1.24733	1.79207	56	ENSG00000102043	MTMR8	protein_coding	myotubularin related protein 8 [Source:HGNC Symbol;Acc:HGNC:16825]
#272865	3.40407	1.14207	6.36281	8.37298	5.3657	5.0851	6.35072	4.8132	6.21954	7.52495	2.56253	4.08462	3.78647	#N/A	2.54021	1.25866	2.42236	#N/A	#N/A	#N/A	2.38944	#N/A	0.976907	#N/A	#N/A	4.04168	5.90529	5.14536	3.40626	1.4395	5.01212	2.82288	6.05434	6.51956	7.47854	6.89414	6.90213	7.29222	6.49027	6.80347	8.42141	8.35569	7.17392	6.53183	7.0234	8.20555	7.6546	7.80925	4.56205	6.96348	7.24772	6.99587	4.04364	0.871148	4.88036	6.03564	2.78311	6.61935	4.59017	2.4894	5.06914	6.91097	5.88977	56	ENSG00000272865		lncRNA	novel transcript, antisense to PLD5
MME-AS1	2.6118	5.03699	8.41711	7.25729	8.37682	7.86636	7.69046	7.18927	7.37584	5.0813	6.54427	3.84325	4.02905	#N/A	1.84147	1.16003	2.08374	#N/A	#N/A	#N/A	#N/A	#N/A	0.886695	#N/A	1.27946	5.54853	8.96984	8.05755	7.97672	4.19748	5.5775	3.9756	5.3624	5.79583	3.97268	4.55271	5.24868	4.3501	5.27181	4.39362	3.85758	3.26233	6.08317	5.3998	6.19666	4.54281	6.27117	4.97738	3.64482	6.2465	3.53968	2.23479	4.9732	3.57647	1.64888	2.98711	4.96553	2.05005	3.59424	1.18831	3.8198	7.76236	6.77219	56	ENSG00000240666	MME-AS1	lncRNA	MME antisense RNA 1 [Source:HGNC Symbol;Acc:HGNC:40376]
GRM7	2.4225	5.82881	5.07951	5.4462	5.54751	4.82495	4.3023	4.29522	4.02809	4.41477	4.71871	3.21328	4.21671	#N/A	1.56816	2.01856	1.40363	#N/A	#N/A	#N/A	#N/A	#N/A	1.19256	#N/A	1.05042	4.91777	4.82234	5.11654	3.6462	2.23725	3.38235	3.7238	4.37072	3.72119	8.29856	5.27266	5.82547	7.64535	6.83742	6.55104	8.13336	8.33656	6.77182	6.67874	6.99139	9.03237	6.51574	7.06609	3.59908	6.89566	7.1653	5.01048	4.39217	4.20336	5.62857	3.87131	3.40729	5.02877	5.38316	4.70042	5.01638	6.20623	4.41289	56	ENSG00000196277	GRM7	protein_coding	glutamate metabotropic receptor 7 [Source:HGNC Symbol;Acc:HGNC:4599]
PIWIL4-AS1	1.98783	3.68974	6.24082	5.60592	5.57104	5.73657	6.0656	4.16033	6.22434	2.29062	5.04011	3.14212	3.65326	#N/A	1.58367	1.42785	0.867102	#N/A	#N/A	#N/A	0.991734	#N/A	0.775092	1.02862	#N/A	2.32871	4.68535	3.65116	3.09545	#N/A	2.29871	2.75045	2.73074	2.58304	1.85139	1.39551	2.51686	1.84455	2.21768	2.06803	1.76373	1.52518	2.26562	2.1037	2.36719	1.67267	2.10931	2.20514	0.862835	2.48587	1.4376	2.76266	3.15269	2.47912	3.76408	4.13681	3.64384	2.60617	3.54441	1.55319	3.11742	4.79565	3.64757	56	ENSG00000255929	PIWIL4-AS1	lncRNA	PIWIL4 antisense RNA 1 [Source:HGNC Symbol;Acc:HGNC:55493]
KCND2	1.04208	7.79427	9.17816	7.74488	11.0253	10.7734	8.09942	6.36793	8.15446	5.02147	5.27116	5.03103	4.27976	0.26933	#N/A	#N/A	1.61032	#N/A	#N/A	0.803835	#N/A	#N/A	0.897562	#N/A	0.825668	5.46188	9.15484	8.20301	6.9688	6.75759	0.922875	2.67998	1.47822	2.20375	6.10579	6.44434	6.37999	6.67521	8.13445	6.21336	6.30997	4.55286	9.70846	7.53818	8.20225	8.11553	8.51083	8.31673	5.22311	8.73917	5.60968	6.02094	5.73093	5.15675	6.40508	6.98711	4.29228	4.89149	4.84028	1.34989	5.28639	7.2527	9.38094	56	ENSG00000184408	KCND2	protein_coding	potassium voltage-gated channel subfamily D member 2 [Source:HGNC Symbol;Acc:HGNC:6238]
FNDC3B	0.750902	3.50515	1.51722	1.35812	1.61899	1.83768	2.16491	1.52097	1.7365	1.51822	1.97429	1.73235	1.1525	#N/A	0.358155	0.464937	0.908909	#N/A	#N/A	#N/A	#N/A	#N/A	0.529217	#N/A	0.401105	1.79063	2.06975	2.77859	2.79759	2.86022	1.02532	1.28695	1.33562	1.18705	1.47455	1.83241	1.40317	1.57541	1.72772	1.53614	1.44525	1.35695	1.71645	1.6969	1.74007	1.76647	1.67197	1.71068	2.11764	1.65013	1.17152	1.19531	1.47973	1.19693	1.4134	1.4885	1.81084	1.28781	1.25899	1.16094	1.42398	2.8279	1.02222	56	ENSG00000075420	FNDC3B	protein_coding	fibronectin type III domain containing 3B [Source:HGNC Symbol;Acc:HGNC:24670]
PCDH9	0.577116	3.26568	8.34824	6.43345	6.635	8.37263	5.61985	5.32424	5.53995	2.68492	4.56287	3.53655	2.72568	#N/A	0.725631	0.650712	1.60348	#N/A	#N/A	0.497479	#N/A	#N/A	0.935975	#N/A	0.499882	4.25877	6.188	6.83624	6.30279	5.38613	3.50449	4.17394	3.2226	3.49139	3.82763	3.7574	3.63311	3.87213	3.40337	4.12101	4.74734	4.35337	3.84203	2.1064	#N/A	2.97421	2.51093	3.6149	1.95639	2.98709	4.26526	3.76362	4.27375	1.10655	3.84851	3.8589	3.57854	3.91063	3.5291	2.68387	3.22925	6.96229	7.20969	56	ENSG00000184226	PCDH9	protein_coding	protocadherin 9 [Source:HGNC Symbol;Acc:HGNC:8661]
LINC02438	0.61478	0.563148	6.16016	3.94171	5.98156	4.06515	3.0325	5.03505	1.63056	5.06419	0.824373	1.01577	3.88507	1.03643	2.72625	1.68173	1.01196	#N/A	#N/A	#N/A	#N/A	#N/A	1.63803	#N/A	0.154041	2.83943	4.75326	4.52633	4.76503	0.459242	4.89224	0.52449	4.55197	3.27634	6.31366	3.274	6.29611	7.88386	6.93182	6.66953	7.9863	6.08367	7.21764	5.82775	6.33359	7.12844	6.44717	6.86465	1.54677	7.03294	6.73619	3.57015	4.25701	2.45624	4.53212	0.704912	0.396233	1.32747	1.78905	#N/A	4.43496	3.53889	1.83674	56	ENSG00000248238	LINC02438	lncRNA	long intergenic non-protein coding RNA 2438 [Source:HGNC Symbol;Acc:HGNC:53370]
ADH1B	#N/A	8.42744	9.99014	8.13875	8.13783	10.8513	8.20251	7.82624	10.5245	7.13604	9.42867	6.79294	4.79689	#N/A	1.86099	0.790042	1.16413	#N/A	0.540829	#N/A	#N/A	#N/A	0.888996	#N/A	0.676084	7.87216	7.06158	10.7029	10.8168	5.27735	5.00695	4.80458	4.86672	5.94812	12.568	10.2878	10.6082	12.9826	11.2458	12.8866	12.9567	11.5839	12.1677	11.6664	13.5847	8.44093	10.717	13.0498	5.33565	11.1574	10.989	7.5371	5.61207	5.4403	5.91443	6.0936	5.98717	5.47143	5.60835	2.98831	5.42198	8.51189	9.80806	56	ENSG00000196616	ADH1B	protein_coding	alcohol dehydrogenase 1B (class I), beta polypeptide [Source:HGNC Symbol;Acc:HGNC:250]
APCDD1	#N/A	3.98684	7.70632	6.67814	9.81526	7.23422	6.09608	6.04506	6.8185	6.4459	5.9838	5.56126	3.42131	#N/A	0.809669	2.08498	1.40318	#N/A	#N/A	#N/A	1.54147	#N/A	0.999248	#N/A	0.688594	6.77233	6.03148	5.46004	6.94264	3.85614	3.2168	4.13443	3.27413	3.38966	10.383	8.52601	11.4408	14.1574	10.685	9.6504	11.8056	12.3544	12.2355	12.7096	9.11442	10.542	10.1234	11.9414	7.31575	10.9711	9.33825	3.35636	3.09234	4.55657	3.18208	3.38226	2.23328	3.78386	3.78254	2.30668	4.74537	5.73455	5.49834	56	ENSG00000154856	APCDD1	protein_coding	APC down-regulated 1 [Source:HGNC Symbol;Acc:HGNC:15718]
LAMA2	4.44622	7.97959	5.12005	4.76236	4.98467	5.85501	5.36424	5.97028	5.17125	3.13363	4.52573	3.96855	3.8072	#N/A	0.969317	#N/A	0.382895	#N/A	#N/A	#N/A	#N/A	#N/A	0.692387	#N/A	0.682127	4.99664	7.45384	7.58599	8.14315	6.344	1.59975	2.32761	1.74205	2.17908	5.23981	4.90586	4.39542	4.90923	4.35715	4.46714	4.52584	4.52671	4.03906	4.51231	4.38429	4.45322	4.21168	4.16397	4.27876	4.22686	3.43606	6.65827	5.98056	5.66894	7.43276	5.92925	5.46987	6.36696	5.81937	1.17888	4.41183	8.27209	7.87313	55	ENSG00000196569	LAMA2	protein_coding	laminin subunit alpha 2 [Source:HGNC Symbol;Acc:HGNC:6482]
LINC02511	5.25182	7.67856	8.58025	9.1838	8.44568	10.0772	5.81455	11.6646	9.60157	6.95407	8.63307	6.40856	5.32548	#N/A	#N/A	0.478763	0.449607	#N/A	#N/A	#N/A	#N/A	#N/A	1.03535	#N/A	1.18473	7.94272	8.11878	10.2274	10.2837	6.4789	5.28648	3.65016	5.261	6.17202	11.2366	9.92201	8.91806	11.3471	9.70437	8.91646	11.1498	8.46294	10.3241	8.79179	9.77307	9.03743	10.1866	11.8116	5.76176	9.58354	9.15905	7.06634	6.06169	4.3966	5.85682	5.54119	4.36679	6.74494	6.38603	2.76099	5.9255	10.0239	9.00884	55	ENSG00000248869	LINC02511	lncRNA	long intergenic non-protein coding RNA 2511 [Source:HGNC Symbol;Acc:HGNC:53500]
ITGA8	5.71473	6.12615	6.66793	5.45116	6.9959	6.92055	4.94723	5.37906	4.47263	4.41675	3.46124	3.55989	3.7426	#N/A	3.62619	2.65019	1.45751	#N/A	#N/A	#N/A	2.20255	#N/A	0.647839	#N/A	0.752791	5.45849	5.97179	6.02356	6.77168	2.21713	2.2296	2.71133	2.11643	2.73466	5.29962	5.91111	5.51633	5.58191	6.68677	5.15649	4.81391	3.66772	8.27974	6.59216	7.18374	3.40911	7.40291	5.62009	4.90692	8.523	5.84278	4.90781	#N/A	2.81961	5.1224	2.97909	#N/A	2.05645	1.69735	1.54018	2.88229	7.20148	9.41448	55	ENSG00000077943	ITGA8	protein_coding	integrin subunit alpha 8 [Source:HGNC Symbol;Acc:HGNC:6144]
PTGDS	4.07938	8.30584	9.46363	8.94324	8.94777	6.60295	10.7258	8.86759	7.32911	6.18493	9.68025	4.52333	5.00782	#N/A	2.06398	1.63609	#N/A	#N/A	#N/A	#N/A	1.29931	#N/A	0.578686	#N/A	#N/A	6.59627	6.06938	6.36927	7.20505	6.77448	1.35655	1.31273	1.53128	2.29769	11.8158	10.44	9.98859	15.5296	9.48674	9.5412	12.4065	8.47171	12.729	11.9498	13.7152	11.9707	16.163	12.2831	5.04519	11.2077	8.7633	6.57325	5.69665	4.87043	5.38657	5.09253	4.26403	4.16266	4.80335	1.57617	5.20548	8.3667	9.5054	55	ENSG00000107317	PTGDS	protein_coding	prostaglandin D2 synthase [Source:HGNC Symbol;Acc:HGNC:9592]
PTGIS	6.47091	7.58772	5.58865	2.73944	6.04135	5.04125	4.61	1.59674	4.58275	5.40119	4.82079	3.73475	3.90771	#N/A	#N/A	1.18273	1.97779	#N/A	#N/A	#N/A	#N/A	#N/A	0.799301	#N/A	0.937271	6.38347	7.24335	6.78372	6.02791	3.96549	4.5411	3.55023	4.3392	5.81734	11.632	9.60482	8.80954	14.5786	9.77818	9.1615	11.3809	10.8288	11.5387	8.99339	9.40955	8.66341	9.63179	11.3992	3.6252	10.7896	10.197	5.80553	4.00906	3.04411	5.75913	6.24591	2.9633	5.26619	3.24162	2.64261	4.68543	6.30066	8.8342	55	ENSG00000124212	PTGIS	protein_coding	prostaglandin I2 synthase [Source:HGNC Symbol;Acc:HGNC:9603]
LINC01117	5.75892	7.11215	4.66886	2.72505	5.59755	4.50764	4.83657	1.84525	3.86412	4.98843	4.40479	4.93959	2.01365	#N/A	0.739123	0.587693	1.44786	#N/A	#N/A	#N/A	#N/A	#N/A	0.702419	#N/A	#N/A	6.24506	5.11137	6.12271	5.12483	5.87449	4.3898	3.92827	4.60804	4.68508	8.78313	9.5238	8.04363	10.2625	8.92404	9.21113	10.5262	7.7499	10.2276	9.38126	8.84584	7.01063	9.27331	9.01732	3.49912	9.02775	8.53003	1.06155	3.05731	2.91373	1.58845	1.30041	2.94708	1.24279	1.88417	1.41782	2.75753	6.54158	5.15144	55	ENSG00000224577	LINC01117	lncRNA	long intergenic non-protein coding RNA 1117 [Source:HGNC Symbol;Acc:HGNC:49260]
ABCA8	2.65747	10.1672	11.6749	7.7979	9.01077	12.3202	8.4248	7.9146	6.52261	5.57466	6.95358	4.80385	3.57941	#N/A	0.89528	#N/A	#N/A	#N/A	0.484057	#N/A	#N/A	#N/A	0.741743	#N/A	0.615874	5.80806	6.5899	6.73558	7.09447	9.05774	0.639339	1.61083	0.913235	1.43991	8.90613	11.9509	8.14122	10.0627	8.36241	8.33671	9.56558	7.87439	9.88748	8.34719	8.95698	5.95313	8.27489	8.30781	5.25662	8.65271	9.06986	2.67954	4.7055	4.57044	3.07312	3.41496	4.6738	2.94344	3.6002	1.21137	4.12516	10.2164	9.2269	55	ENSG00000141338	ABCA8	protein_coding	ATP binding cassette subfamily A member 8 [Source:HGNC Symbol;Acc:HGNC:38]
RALGPS2	3.92859	#N/A	5.3051	5.51118	5.69473	6.40355	4.25571	4.26291	4.29054	3.4156	4.77606	3.65878	1.58325	#N/A	0.660701	1.12527	1.65739	#N/A	#N/A	#N/A	0.690173	#N/A	0.722725	#N/A	0.639771	3.20839	3.24106	4.29882	4.1867	2.7278	1.0636	#N/A	0.983772	1.30504	4.18888	3.6127	4.35902	4.33054	4.24587	4.16221	4.06257	3.92641	3.83101	4.06712	3.78032	4.20877	3.86384	3.93358	2.94067	3.5764	3.76892	0.642416	1.42789	0.807039	0.688047	0.851788	2.87817	0.714694	1.82881	0.875301	1.71249	3.63648	3.54759	55	ENSG00000116191	RALGPS2	protein_coding	Ral GEF with PH domain and SH3 binding motif 2 [Source:HGNC Symbol;Acc:HGNC:30279]
ABCA9	2.87712	7.42985	9.0282	6.96275	8.3522	8.53347	7.89029	7.70307	6.16854	4.38568	6.47725	4.4999	4.04478	#N/A	0.604493	#N/A	0.790195	#N/A	#N/A	#N/A	#N/A	#N/A	0.710688	#N/A	0.874733	3.00102	1.69503	3.04984	5.27458	5.03505	2.62069	3.36334	3.06602	2.9809	3.90229	4.91111	4.26871	4.18735	4.71243	4.20148	4.04809	3.47928	4.2969	4.35952	4.22206	4.25273	3.94064	4.21091	3.90424	4.26019	4.02239	3.40219	5.256	5.18679	4.4062	3.84182	5.29757	3.4054	4.65317	1.31147	4.26508	8.28655	6.9191	55	ENSG00000154258	ABCA9	protein_coding	ATP binding cassette subfamily A member 9 [Source:HGNC Symbol;Acc:HGNC:39]
TFPI	2.95109	5.78131	5.47859	4.62436	5.32033	5.34618	4.29236	1.39521	4.55173	2.59541	4.118	3.54397	1.39048	#N/A	0.356936	0.445912	0.972502	#N/A	#N/A	#N/A	#N/A	#N/A	0.542558	#N/A	#N/A	4.29698	6.33301	5.38693	6.20346	5.72277	0.972324	1.63324	1.22098	1.6622	3.68753	3.739	3.84314	3.40234	4.47461	3.38176	2.87869	2.62071	4.09519	3.94653	4.10161	3.19355	3.80328	3.32171	3.24433	4.36748	2.86349	0.702782	1.97283	0.399162	0.653547	1.12895	2.56234	1.10982	1.39307	0.688221	1.50224	6.19447	5.58592	55	ENSG00000003436	TFPI	protein_coding	tissue factor pathway inhibitor [Source:HGNC Symbol;Acc:HGNC:11760]
PLEKHA6	4.25464	7.0657	5.99365	3.63291	6.1974	6.27615	5.99718	4.52485	5.0527	4.71373	4.65396	4.9217	4.35494	#N/A	2.02089	0.852926	1.61636	#N/A	#N/A	#N/A	0.838944	#N/A	0.76375	#N/A	0.971569	5.35845	6.74217	5.48115	4.52523	3.05757	#N/A	1.21785	#N/A	0.624864	5.96338	9.23536	6.33302	6.19542	7.50937	6.20537	6.3944	5.48372	7.33313	6.72313	5.90922	4.49093	5.92277	6.66726	1.03797	6.47555	6.94209	5.62192	4.89487	4.44891	5.01782	4.4267	3.21376	5.55269	4.35371	1.96802	4.19944	7.19049	4.61791	55	ENSG00000143850	PLEKHA6	protein_coding	pleckstrin homology domain containing A6 [Source:HGNC Symbol;Acc:HGNC:17053]
GRID1	4.39516	3.92891	5.83185	4.72329	7.30702	8.97893	6.54452	5.34987	5.36877	4.43972	4.32662	3.38959	2.81358	#N/A	#N/A	0.724418	0.835292	#N/A	#N/A	#N/A	#N/A	#N/A	0.754011	#N/A	0.661425	4.86652	5.31659	3.68517	6.85489	5.25003	4.65626	4.0996	3.86989	4.12837	7.62452	7.81585	6.30391	8.1493	7.21126	7.73624	8.69803	8.22985	7.63647	5.86593	7.84478	6.65015	6.8693	8.24822	3.46901	7.34562	7.42378	2.13533	0.55322	0.586505	1.98196	2.26599	0.942301	1.77483	2.69543	2.78284	2.28042	5.71208	3.80595	55	ENSG00000182771	GRID1	protein_coding	glutamate ionotropic receptor delta type subunit 1 [Source:HGNC Symbol;Acc:HGNC:4575]
GRID2	4.65888	3.25155	6.31175	5.8751	6.98767	7.82175	5.84892	7.07546	5.27368	5.98159	3.0519	3.82839	2.48022	#N/A	3.87138	0.24371	0.17544	#N/A	#N/A	#N/A	3.83547	#N/A	#N/A	#N/A	#N/A	5.22937	4.99531	5.5786	5.88487	0.515479	3.65098	3.29586	3.59351	4.28008	8.75023	7.85129	5.31187	7.63651	6.09464	6.34852	7.70052	7.38374	6.8752	6.93076	6.56517	9.35712	6.70392	8.68597	3.95797	7.39249	6.89659	5.37792	4.87159	5.08239	7.44382	5.98111	3.63542	5.69556	3.71876	1.82979	5.40331	6.15258	4.27213	55	ENSG00000152208	GRID2	protein_coding	glutamate ionotropic receptor delta type subunit 2 [Source:HGNC Symbol;Acc:HGNC:4576]
RGMA	2.87046	5.17346	8.56154	5.60475	5.86651	6.52462	5.49323	4.84161	5.48251	1.92281	4.57139	3.01725	3.29975	#N/A	0.628314	#N/A	0.81958	#N/A	#N/A	#N/A	#N/A	#N/A	0.382485	#N/A	0.585541	2.51332	5.5985	5.99855	4.8531	6.05358	1.19553	1.64885	1.50444	1.4021	1.85155	1.74103	1.42264	1.84005	1.28538	1.75691	1.92027	2.41635	1.247	1.46793	1.4173	2.00805	1.18598	1.46694	1.56286	1.10046	2.3264	1.81687	2.22959	2.14348	2.08369	2.01117	3.93858	2.49512	2.665	1.21715	1.78846	5.49872	8.62916	55	ENSG00000182175	RGMA	protein_coding	repulsive guidance molecule BMP co-receptor a [Source:HGNC Symbol;Acc:HGNC:30308]
AMPH	6.58565	6.32114	6.06579	5.02407	9.36307	6.86788	6.58009	5.74407	4.22801	4.93214	4.32686	4.32465	3.69154	#N/A	1.27835	0.781073	0.990557	#N/A	#N/A	#N/A	#N/A	#N/A	0.654028	#N/A	#N/A	3.19556	5.15006	4.70504	8.90222	5.61467	1.96903	2.20591	1.90288	2.88615	9.12482	8.38285	7.42326	9.89788	8.43938	8.97368	10.3286	8.23439	9.67067	8.13518	6.82519	10.3182	9.54895	9.40055	4.70103	8.65141	8.5306	2.47828	0.55028	3.1557	2.70195	3.38799	2.50889	2.74064	2.0182	1.75551	3.32566	3.4288	3.13159	55	ENSG00000078053	AMPH	protein_coding	amphiphysin [Source:HGNC Symbol;Acc:HGNC:471]
CTDSPL	2.45841	4.40735	0.595557	1.84719	0.998062	1.01104	1.18265	2.21292	1.35815	1.44281	1.87577	2.06058	1.01506	#N/A	1.49863	0.755101	#N/A	#N/A	#N/A	#N/A	0.661849	#N/A	0.655476	#N/A	0.492781	3.30775	1.24728	1.94926	3.3209	2.91841	0.573973	#N/A	0.577457	0.912518	4.32015	3.17572	3.69429	4.3068	4.62681	4.04638	3.68345	3.4627	4.19648	3.97129	4.55221	3.62451	3.7076	3.50686	2.5853	4.13411	3.48056	2.21968	0.68637	1.70124	2.61118	2.09631	1.16901	1.97015	1.92293	1.70704	2.15886	4.16265	6.82765	55	ENSG00000144677	CTDSPL	protein_coding	CTD small phosphatase like [Source:HGNC Symbol;Acc:HGNC:16890]
SLC2A13	3.28904	2.02064	1.45719	2.41894	1.51987	1.73155	1.29432	2.54667	2.04454	2.65628	2.24658	1.83017	1.73451	#N/A	0.933681	#N/A	0.519341	#N/A	#N/A	#N/A	0.745	#N/A	0.806395	#N/A	#N/A	2.163	0.440151	0.558113	1.91431	1.90271	2.24533	1.95767	2.5579	2.22317	5.05771	4.55402	4.91961	4.80972	4.51624	4.76188	5.09867	4.77474	4.1441	4.59463	4.19701	5.30859	4.19424	4.53981	2.83884	3.77295	4.6614	1.42258	1.12122	1.30259	1.48733	2.17259	1.79226	1.56225	1.31909	1.31735	2.1853	2.06839	3.05367	55	ENSG00000151229	SLC2A13	protein_coding	solute carrier family 2 member 13 [Source:HGNC Symbol;Acc:HGNC:15956]
GALNT7	3.66429	0.933101	1.9994	2.55904	2.28347	1.92809	2.07413	1.82184	2.52743	3.49643	2.64034	2.78933	2.10072	#N/A	1.11833	0.695971	0.569315	#N/A	#N/A	#N/A	0.831055	#N/A	0.830095	#N/A	0.664142	3.09738	1.73756	1.36779	1.23989	#N/A	0.749971	0.894134	1.13292	1.1941	9.56257	8.74735	8.15189	8.88506	7.70822	8.1575	9.6696	8.74445	9.49938	7.02768	6.99534	7.99228	7.79149	8.47042	2.65784	7.14097	8.05416	1.86022	1.81113	1.79546	2.22588	2.13783	2.47217	2.3751	1.94279	#N/A	2.39278	1.9517	1.40945	55	ENSG00000109586	GALNT7	protein_coding	polypeptide N-acetylgalactosaminyltransferase 7 [Source:HGNC Symbol;Acc:HGNC:4129]
LINC02934	2.91442	4.33359	4.73503	5.49018	5.22327	6.62066	4.87347	4.55363	4.31169	2.43256	4.16587	3.4901	2.91712	#N/A	0.700148	1.00512	0.956698	#N/A	#N/A	#N/A	#N/A	#N/A	0.463798	#N/A	#N/A	4.59523	6.33177	4.52479	4.90504	6.07765	3.23032	3.18804	2.82599	3.76823	3.62333	2.95856	3.09744	3.59086	3.62427	3.87185	3.65374	3.7027	3.7707	3.21966	3.8573	3.3672	3.41847	3.77597	1.35083	3.44755	3.51356	2.53267	4.27231	3.34049	2.3386	2.71111	2.97972	2.55841	2.8816	1.96397	3.1176	5.68862	4.15533	55	ENSG00000204929	LINC02934	lncRNA	long intergenic non-protein coding RNA 2934 [Source:HGNC Symbol;Acc:HGNC:55913]
DOK6	3.21781	1.96714	5.67998	4.59199	5.84535	5.98823	6.59997	5.05287	4.49701	3.86722	4.74528	1.99724	1.94449	#N/A	1.20844	#N/A	2.23574	#N/A	#N/A	#N/A	#N/A	#N/A	0.55487	#N/A	0.884445	4.19209	4.82108	4.39045	4.53083	3.2945	4.2652	2.95558	3.9844	3.94113	6.39941	8.15577	6.47799	6.96557	6.87117	6.19687	7.07184	6.89194	6.63953	6.2046	7.0495	5.70934	5.91184	6.75825	1.41536	6.25441	6.24048	1.42868	1.19796	1.3402	2.85149	1.78839	2.57232	2.06124	1.38984	1.87443	2.13175	1.47136	1.08562	55	ENSG00000206052	DOK6	protein_coding	docking protein 6 [Source:HGNC Symbol;Acc:HGNC:28301]
DIO3OS	2.67414	7.15968	10.3901	8.3306	9.75098	9.13513	6.75749	10.4659	6.36125	6.37093	7.8679	5.29597	4.50151	#N/A	2.27457	0.840548	1.09193	#N/A	#N/A	#N/A	#N/A	#N/A	0.815646	1.01742	0.654347	4.41774	10.3259	7.21558	7.26463	5.70449	#N/A	1.25249	#N/A	0.685021	8.86872	8.74133	8.39603	11.6053	8.3462	8.6058	10.3084	8.78425	9.94245	9.31102	9.77041	10.5037	9.45019	10.9858	9.32717	8.91216	9.08435	6.95861	7.35043	9.08516	9.02893	6.51182	4.47341	5.845	5.84463	2.01857	7.55535	7.29573	8.54098	55	ENSG00000258498	DIO3OS	lncRNA	DIO3 opposite strand upstream RNA [Source:HGNC Symbol;Acc:HGNC:20348]
BCHE	4.66727	5.35828	6.41162	5.66458	8.16902	7.82281	5.35289	6.36312	7.22524	4.60597	4.27922	4.85626	3.63911	#N/A	1.80392	0.530883	2.22411	#N/A	#N/A	#N/A	#N/A	#N/A	0.731004	#N/A	#N/A	7.15702	5.42493	7.75248	5.93858	3.24336	5.76333	6.2362	6.92021	7.52636	12.3199	7.03618	8.71218	9.5775	12.9882	10.2502	11.3685	8.16758	10.6157	6.19048	10.8198	6.96701	10.1046	12.8409	4.02346	9.20267	9.84342	3.93181	5.77994	4.74597	3.69192	4.05924	3.11964	3.60622	7.30266	2.85313	4.32225	8.1405	6.93311	55	ENSG00000114200	BCHE	protein_coding	butyrylcholinesterase [Source:HGNC Symbol;Acc:HGNC:983]
KCNMB2-AS1	3.8285	3.52466	5.89921	4.59799	8.60296	6.29891	4.22338	5.27222	5.63002	2.80976	4.52401	4.14169	3.10266	#N/A	1.20618	1.51568	1.14604	#N/A	#N/A	#N/A	0.794373	#N/A	0.613369	#N/A	#N/A	2.95595	5.22012	5.11736	4.76394	2.328	2.65446	3.31924	2.66439	3.29418	3.07187	3.02378	2.76376	2.92665	3.39311	3.18586	2.84464	2.8548	3.23063	3.40576	2.94024	2.89992	2.67274	3.22743	#N/A	3.34942	2.56281	4.15707	3.16749	3.42304	5.93811	5.76274	2.41271	4.24055	3.97004	1.58878	3.13789	6.00004	2.34098	55	ENSG00000237978	KCNMB2-AS1	lncRNA	KCNMB2 antisense RNA 1 [Source:HGNC Symbol;Acc:HGNC:51409]
ANOS1	2.55533	6.70865	6.81822	4.32779	5.01495	3.79851	3.8842	3.73903	3.97604	2.27124	4.96604	3.25608	3.68166	#N/A	#N/A	0.60462	0.53516	#N/A	#N/A	#N/A	#N/A	#N/A	0.494684	#N/A	0.641485	2.73923	6.25532	5.37145	5.84757	5.71365	3.42985	4.70118	3.45611	2.54452	1.48436	1.82974	1.54894	1.44303	1.89098	1.59847	1.4534	1.94629	1.93862	1.85174	1.92549	2.06427	1.8342	1.73423	1.29491	2.00021	1.65078	5.96129	4.47129	4.45116	6.1469	4.54293	4.51104	4.79557	5.3317	2.29653	3.33343	5.7886	8.28139	55	ENSG00000011201	ANOS1	protein_coding	anosmin 1 [Source:HGNC Symbol;Acc:HGNC:6211]
LRRC4C	5.22853	1.60918	5.40921	3.94038	6.09716	5.74041	3.81928	4.32908	5.47919	3.88647	4.05603	#N/A	1.43227	#N/A	0.836964	0.618069	0.595042	#N/A	#N/A	#N/A	#N/A	#N/A	0.627275	#N/A	0.945636	4.21151	0.849282	3.47509	4.28543	1.68643	2.88104	3.04147	3.18967	4.28199	6.08944	5.90118	4.94809	6.02816	5.9818	5.85709	6.28806	6.20712	6.32926	6.57392	5.66489	5.77839	5.64241	5.8899	1.41047	5.82162	6.31004	4.10985	3.84908	3.9241	4.70307	4.34878	2.84218	4.54428	4.62296	2.09542	4.51069	3.51454	4.28904	55	ENSG00000148948	LRRC4C	protein_coding	leucine rich repeat containing 4C [Source:HGNC Symbol;Acc:HGNC:29317]
FMO3	5.22351	5.14378	5.48116	7.15039	6.37064	3.74536	5.70721	5.4914	3.61343	5.64005	6.50487	6.84667	3.19866	#N/A	3.1438	0.927587	1.07138	#N/A	#N/A	#N/A	2.05229	#N/A	#N/A	#N/A	#N/A	6.97369	5.99306	7.79367	7.84663	3.88346	4.81282	4.35458	5.15755	4.85386	9.9312	7.72535	12.4759	12.7718	9.28476	8.65033	11.8219	9.22937	11.2453	8.12845	10.6942	9.20631	8.55114	10.2872	7.9841	9.50755	9.92227	1.85878	2.9619	1.78821	1.72871	3.77845	2.5214	2.32979	3.35252	2.24592	2.64598	8.10105	6.7575	55	ENSG00000007933	FMO3	protein_coding	flavin containing dimethylaniline monoxygenase 3 [Source:HGNC Symbol;Acc:HGNC:3771]
ANGPTL1	2.01229	1.81711	7.44109	6.32827	7.55826	9.22589	8.94501	4.92095	6.7919	2.78971	5.84244	3.52019	2.44939	#N/A	1.44872	0.81991	1.84807	#N/A	#N/A	#N/A	1.00944	#N/A	0.781777	#N/A	#N/A	2.55508	4.75352	4.56024	5.52109	2.42427	2.07621	1.31788	2.2694	2.04674	2.51933	2.26592	2.84958	2.40377	2.74228	2.51233	2.44917	2.55146	2.35631	2.52778	2.4187	2.71376	2.23878	2.49169	2.16273	2.28355	1.70343	1.33141	1.23956	#N/A	0.737155	2.07218	1.838	1.67864	2.03289	0.894929	1.54847	4.76696	3.99144	55	ENSG00000116194	ANGPTL1	protein_coding	angiopoietin like 1 [Source:HGNC Symbol;Acc:HGNC:489]
FMO2	1.79558	7.97496	0.616226	2.90654	0.816977	#N/A	1.47423	3.42957	0.583485	3.56276	1.97503	3.24808	1.45891	#N/A	2.93981	1.19062	1.28213	#N/A	#N/A	#N/A	0.78438	#N/A	0.811854	#N/A	#N/A	5.0954	5.2618	5.20474	5.23084	4.46124	4.33697	3.7122	4.89206	4.33639	12.0848	9.97378	12.3001	12.5344	9.89513	9.62748	12.6973	9.08476	11.5135	8.64397	9.34133	11.3966	10.4174	11.6943	5.27236	9.80898	10.4093	1.59956	2.09679	2.38748	1.30573	2.05095	2.03097	1.5556	1.71165	1.18522	2.75651	6.6959	4.4461	55	ENSG00000094963	FMO2	protein_coding	flavin containing dimethylaniline monoxygenase 2 [Source:HGNC Symbol;Acc:HGNC:3770]
#233928	2.46638	3.81486	6.28728	5.70524	6.47985	6.77812	5.32052	4.84885	4.5346	0.99755	4.37855	0.706503	3.12361	#N/A	1.71954	#N/A	0.599326	#N/A	#N/A	#N/A	0.726412	#N/A	#N/A	#N/A	0.810506	2.20322	4.73037	5.53644	5.27111	3.82017	0.422925	0.891592	0.976183	0.616741	1.70185	1.01846	0.633971	1.53368	0.769428	1.29264	1.50081	1.57979	0.497927	1.22451	0.57895	1.41256	0.691158	1.05323	2.1441	0.700705	0.545583	5.18309	3.78896	3.64126	5.29426	4.6316	4.27224	6.03888	4.40425	1.32339	1.92433	5.24648	4.66671	55	ENSG00000233928		lncRNA	novel transcript
LINC01322	3.49643	2.41209	5.51761	5.30911	4.71359	7.49903	4.5499	5.02043	5.02593	4.52764	2.98664	4.12981	3.09406	#N/A	1.70421	0.722365	1.20934	#N/A	#N/A	#N/A	#N/A	#N/A	0.604991	#N/A	#N/A	3.52521	4.71755	4.94064	4.50486	2.06958	3.95578	2.66679	3.71309	4.85631	5.00967	3.7133	5.50291	5.10336	5.64174	5.60723	5.23407	5.88341	6.02488	5.04884	5.35652	4.00739	5.06014	5.34504	0.86165	5.72687	4.97203	3.61293	3.48238	4.51748	3.53289	2.60373	4.64044	4.65342	3.39563	3.63393	4.01927	5.7673	2.87673	55	ENSG00000244128	LINC01322	lncRNA	long intergenic non-protein coding RNA 1322 [Source:HGNC Symbol;Acc:HGNC:50528]
#224228	2.31117	6.06729	6.95691	7.10381	9.22948	8.78834	6.25368	6.72813	8.39788	5.43184	6.90805	7.71753	3.86837	#N/A	0.26086	0.936848	3.09899	#N/A	#N/A	#N/A	#N/A	#N/A	1.10758	#N/A	#N/A	7.83914	5.3336	6.48321	8.75672	5.21611	3.96331	5.25495	4.45634	4.24653	8.45539	5.05215	6.87704	7.67015	6.69379	6.77697	6.91828	6.43476	7.31832	7.67736	7.11148	7.92822	6.94808	7.30456	3.15496	8.64507	7.64507	5.95181	5.60227	5.37936	5.42468	5.19441	5.44511	8.35483	6.3406	1.935	7.20106	5.12956	6.76717	55	ENSG00000224228		lncRNA	novel transcript
PENK-AS1	3.05877	4.58885	11.6067	9.35278	8.31459	7.91014	7.65976	7.29827	5.46898	7.3195	4.84899	6.79753	5.80741	#N/A	#N/A	2.04007	2.78474	#N/A	#N/A	1.29438	1.12097	#N/A	1.18281	#N/A	#N/A	5.60715	6.02555	7.84203	5.91217	4.3152	5.80027	4.09459	6.86988	7.7567	10.0956	7.36879	8.31286	9.58245	9.45295	8.52483	8.91829	8.50672	9.02104	8.32176	7.23332	9.1577	8.68803	8.77619	6.03332	8.83653	9.1853	7.25609	9.77298	5.92593	7.56575	7.3187	4.9113	4.62794	7.40607	#N/A	8.61228	4.94033	6.54799	55	ENSG00000254254	PENK-AS1	lncRNA	PENK antisense RNA 1 [Source:HGNC Symbol;Acc:HGNC:55519]
APCDD1L-DT	2.62853	5.68269	4.5197	4.07053	4.4788	4.58544	4.54033	4.71503	4.91892	5.23513	3.52844	3.92611	4.07862	#N/A	1.54834	1.31516	1.27569	#N/A	#N/A	#N/A	#N/A	#N/A	0.695219	#N/A	#N/A	4.99211	5.14579	8.3771	8.3243	4.82177	3.0678	3.75613	2.59519	4.02941	7.72401	5.38561	6.80891	7.94654	7.71988	6.91635	7.75371	7.20825	7.93894	6.87511	7.44955	9.60718	7.98823	6.65566	4.16932	6.99949	7.55394	4.1746	4.50828	5.39277	5.3271	5.9788	5.31456	4.34499	4.94405	1.64105	5.39831	5.66071	5.57501	55	ENSG00000231290	APCDD1L-DT	lncRNA	APCDD1L divergent transcript [Source:HGNC Symbol;Acc:HGNC:27152]
ITIH5	1.10191	8.80842	3.90912	4.61164	4.08089	3.51105	3.32632	3.22346	3.9825	5.06757	3.68728	3.30404	1.42878	#N/A	2.17021	1.567	2.08673	#N/A	#N/A	#N/A	1.4319	#N/A	0.723344	#N/A	0.446767	6.12109	6.31518	6.01287	7.09426	4.15769	2.54201	3.32176	2.90845	2.87664	10.7631	10.0055	9.75809	10.7299	9.89412	8.99597	11.0812	9.09266	11.4772	9.01133	9.4383	8.52508	10.6369	10.4012	5.47726	10.3916	9.09514	0.935021	#N/A	0.624395	0.655798	0.97996	#N/A	1.02141	1.06544	1.39773	1.69813	7.91362	7.80434	55	ENSG00000123243	ITIH5	protein_coding	inter-alpha-trypsin inhibitor heavy chain 5 [Source:HGNC Symbol;Acc:HGNC:21449]
SLC6A20	0.355703	0.358145	7.74454	6.28578	4.51429	2.08581	0.813115	6.12325	0.824986	4.64716	0.417567	0.378452	3.54586	#N/A	4.06385	2.88144	0.145334	#N/A	#N/A	#N/A	0.061156	#N/A	0.823287	#N/A	#N/A	0.682337	5.55554	3.34122	3.51915	#N/A	5.39272	0.267711	5.74084	0.733489	8.63011	0.52716	7.87828	9.72791	10.1668	6.49648	8.2031	6.90392	8.01597	7.44359	7.29683	6.10453	7.981	9.69686	0.942433	7.43576	9.38897	7.98374	5.44876	0.653283	0.853967	0.432582	0.236533	0.828467	0.615444	0.113471	0.968992	0.723739	0.625839	55	ENSG00000163817	SLC6A20	protein_coding	solute carrier family 6 member 20 [Source:HGNC Symbol;Acc:HGNC:30927]
IGF1	1.18207	7.14653	9.94983	6.94121	10.5528	10.1209	6.87628	7.21869	9.87014	4.24324	6.68059	5.8109	4.49177	#N/A	1.86126	#N/A	1.30442	#N/A	#N/A	#N/A	#N/A	#N/A	0.569118	#N/A	0.718794	3.31292	1.65136	2.42671	5.24712	3.90707	2.07742	2.63632	2.08961	2.64475	3.77309	4.55575	5.75684	4.5915	6.39074	4.69652	3.92533	3.2669	7.0285	5.45525	6.69756	4.74317	6.0163	4.90532	2.67256	7.03302	4.30202	5.68919	4.89757	4.15752	6.37506	6.07786	7.42419	5.10077	4.90213	1.97311	4.3797	6.25707	6.49231	55	ENSG00000017427	IGF1	protein_coding	insulin like growth factor 1 [Source:HGNC Symbol;Acc:HGNC:5464]
FNDC1	2.11728	3.04202	9.25018	5.98389	7.57144	7.01363	5.0541	6.77169	5.68173	4.82478	3.84389	2.12346	5.28069	#N/A	#N/A	1.20777	0.262031	#N/A	#N/A	#N/A	#N/A	#N/A	0.61492	#N/A	0.593337	6.1486	7.65239	7.11712	7.14976	3.22761	5.25435	4.58296	6.30284	6.69702	7.65921	5.01713	7.09736	10.5363	8.0352	6.65268	8.26024	6.59832	10.2129	7.89407	8.40177	5.55263	8.76933	10.5893	1.23918	11.8219	6.5805	5.45368	4.76172	4.40055	4.22888	4.50319	0.669101	4.30374	6.12944	0.456187	5.09328	5.38581	5.48312	55	ENSG00000164694	FNDC1	protein_coding	fibronectin type III domain containing 1 [Source:HGNC Symbol;Acc:HGNC:21184]
COL8A1	1.17517	7.4546	5.56595	0.659649	5.85507	7.12282	5.97649	1.90084	3.80714	4.55083	3.54883	3.55034	2.92426	#N/A	1.38049	0.401493	#N/A	#N/A	#N/A	#N/A	#N/A	#N/A	0.727753	#N/A	0.543634	4.43846	7.90004	6.47845	7.88625	6.91344	5.42344	4.45618	5.07228	4.7598	5.8715	6.24139	6.79404	5.99317	6.99448	6.54877	5.91956	5.31294	6.09862	6.0243	5.74983	6.28933	5.95414	5.76321	3.55677	6.16104	5.58119	5.91445	5.87127	4.04224	4.78156	4.62802	1.98214	4.89173	2.93976	3.02198	4.4812	7.05818	6.71431	55	ENSG00000144810	COL8A1	protein_coding	collagen type VIII alpha 1 chain [Source:HGNC Symbol;Acc:HGNC:2215]
INSRR	1.74793	0.523366	7.14413	7.42879	5.99385	5.48219	3.92836	6.03312	4.62283	9.02672	1.00054	1.4029	5.72509	#N/A	1.523	0.980013	1.51557	#N/A	#N/A	#N/A	#N/A	#N/A	1.13993	#N/A	#N/A	3.93015	5.39559	5.54614	5.48796	0.558649	5.50659	2.51614	6.92801	5.26834	8.61278	5.35931	8.57814	7.19219	7.33181	7.79618	9.9168	8.13504	7.43818	7.53737	6.97304	5.61853	6.95312	7.19851	4.28407	7.72304	9.33005	4.15239	6.27784	4.32905	3.27139	3.76543	0.442117	2.93086	3.77094	0.179856	4.88476	4.19129	2.97681	55	ENSG00000027644	INSRR	protein_coding	insulin receptor related receptor [Source:HGNC Symbol;Acc:HGNC:6093]
#248994	1.03319	5.24132	7.26764	6.05016	6.20348	7.57917	7.17108	6.10536	6.82483	3.22224	3.34959	3.25918	4.17053	#N/A	1.65004	#N/A	1.31314	#N/A	#N/A	#N/A	#N/A	#N/A	0.946011	1.10367	#N/A	3.67363	8.79773	7.58452	7.73697	2.77801	0.510895	0.908473	0.681757	0.83557	3.7473	2.38695	2.90942	3.15318	3.67943	3.59503	3.33754	2.75688	3.67746	4.31882	4.31908	1.71877	2.60888	2.82585	2.79489	4.02062	3.39519	5.40188	5.04975	4.82699	4.80445	4.93526	4.46717	3.59302	5.09655	1.11113	3.3939	4.64357	6.79815	55	ENSG00000248994		lncRNA	novel transcript
TMEM144	0.773486	5.42297	0.982881	2.44033	1.69148	1.41112	1.63528	3.01192	1.27123	2.79487	0.871422	2.60142	1.86197	#N/A	1.4849	0.873017	1.2093	#N/A	#N/A	#N/A	#N/A	#N/A	0.474737	#N/A	#N/A	2.90195	1.15003	1.52768	1.23659	2.48252	0.557149	0.980197	0.656012	1.05325	4.17043	4.5107	4.39799	3.96492	4.86038	4.35869	3.79737	3.295	4.53126	4.83589	4.63944	5.12838	4.07542	4.05952	2.86068	4.8453	3.94443	4.49049	3.33728	2.75942	4.09752	5.43681	1.92926	3.02276	2.87504	1.56227	4.15391	4.58708	3.49696	55	ENSG00000164124	TMEM144	protein_coding	transmembrane protein 144 [Source:HGNC Symbol;Acc:HGNC:25633]
SVEP1	#N/A	8.73572	7.22006	6.93072	8.05786	8.11297	6.0598	6.35744	6.72666	6.18595	5.44313	4.96457	2.09705	#N/A	0.29147	0.385974	0.895493	#N/A	#N/A	#N/A	#N/A	#N/A	0.638194	#N/A	0.650914	6.65681	7.08429	6.91708	7.64462	7.98513	5.62925	5.26312	5.86827	6.10019	10.1291	8.44979	9.93655	12.0156	9.51103	9.22892	10.54	8.93026	10.8535	9.78294	10.6632	10.1478	9.92361	9.90197	5.26682	9.51803	9.04297	0.703128	3.13695	3.23991	0.967013	1.12373	3.00681	1.00463	2.07244	0.927731	2.4409	7.27556	7.81154	55	ENSG00000165124	SVEP1	protein_coding	sushi, von Willebrand factor type A, EGF and pentraxin domain containing 1 [Source:HGNC Symbol;Acc:HGNC:15985]
MAGI2	#N/A	5.42414	2.70054	1.37063	3.09846	3.42393	2.78687	1.48179	2.785	1.92735	2.30926	1.32438	1.55412	#N/A	0.349129	0.417542	#N/A	#N/A	#N/A	0.664092	#N/A	#N/A	0.381942	#N/A	0.618772	2.57928	4.78733	4.49607	5.3354	0.813318	0.635477	1.01367	0.658759	0.911186	1.79305	2.05572	1.91155	1.87924	2.34595	1.9402	1.77823	1.44395	2.39299	2.13979	2.44261	1.96186	2.17473	2.27733	0.524819	2.58992	1.69076	2.10433	0.61828	0.901929	2.36811	2.09629	0.987495	1.91448	1.88169	2.00533	1.68704	5.82964	4.96365	55	ENSG00000187391	MAGI2	protein_coding	membrane associated guanylate kinase, WW and PDZ domain containing 2 [Source:HGNC Symbol;Acc:HGNC:18957]
#285534	#N/A	7.39298	6.75239	6.4319	7.81964	7.41515	7.08191	4.98093	5.22729	5.379	5.19137	6.52282	5.36239	#N/A	3.13238	2.11317	2.10109	#N/A	#N/A	0.688292	2.31112	#N/A	0.955976	#N/A	#N/A	1.25993	1.30223	1.71852	2.63254	#N/A	5.40184	6.40292	5.62091	5.92392	11.7476	6.47645	6.65952	7.916	8.29588	7.85771	7.99087	6.04138	9.37151	7.74756	7.36938	7.3322	8.58219	9.66106	2.34155	8.18971	6.23977	5.09829	4.79301	6.29036	7.03018	6.69107	4.89873	3.72412	5.33193	4.91401	4.36568	7.39928	6.39236	55	ENSG00000285534		lncRNA	novel transcript
WASF3	#N/A	4.47375	6.41397	4.73937	5.97632	4.58262	4.62124	3.98555	3.68986	3.3596	4.94345	3.74549	2.51716	#N/A	1.31483	0.749228	1.78359	#N/A	#N/A	#N/A	#N/A	#N/A	0.587034	#N/A	0.713924	3.95136	5.73631	4.31608	4.44452	2.79443	0.948916	1.45447	1.11064	1.43029	3.38383	3.96977	3.33653	3.42693	3.39792	3.43986	3.36693	3.68334	3.09213	3.1718	3.08139	3.79112	3.00644	3.22322	2.52083	3.23627	3.68487	1.61946	2.47293	2.68737	1.90511	2.01576	2.01113	1.72663	2.36904	1.64126	2.39977	6.75418	7.68698	55	ENSG00000132970	WASF3	protein_coding	WASP family member 3 [Source:HGNC Symbol;Acc:HGNC:12734]
PCDH9-AS2	#N/A	2.75762	6.02615	8.82984	7.96293	7.29255	4.41422	4.74747	3.56499	2.29813	5.77707	4.02954	2.89235	#N/A	0.636392	1.07997	2.00998	#N/A	#N/A	#N/A	#N/A	#N/A	0.847533	1.65304	0.659198	3.35489	6.39584	7.43034	7.60432	3.25807	3.47602	4.20782	4.44364	4.46731	3.53006	2.95537	4.42708	3.58879	3.41487	4.57021	4.57609	4.68148	3.73161	2.07799	#N/A	2.58374	2.33918	3.62428	3.4356	2.80071	3.72875	4.14181	4.56479	1.1729	5.28226	4.96044	3.5364	4.24297	2.65416	3.74133	2.98015	7.56855	6.44606	55	ENSG00000228842	PCDH9-AS2	lncRNA	PCDH9 antisense RNA 2 [Source:HGNC Symbol;Acc:HGNC:39896]
NEGR1	5.02607	2.06743	10.613	7.80296	10.0035	10.1233	9.53294	8.19751	8.09226	6.40677	7.28025	5.97479	3.96458	0.249201	#N/A	#N/A	0.502153	#N/A	#N/A	#N/A	#N/A	#N/A	0.644208	#N/A	#N/A	6.97351	8.43959	7.57268	6.78736	5.92814	5.30399	5.77572	4.99188	5.70246	11.3777	9.26201	9.3868	12.0518	9.83563	9.46535	11.5639	10.3612	10.9856	9.11343	10.2071	9.88549	10.2927	10.9309	6.09281	10.4577	10.5556	6.12736	5.51879	4.42843	6.6526	5.28531	5.43743	4.75652	5.3688	2.41423	4.87415	8.19561	9.88203	54	ENSG00000172260	NEGR1	protein_coding	neuronal growth regulator 1 [Source:HGNC Symbol;Acc:HGNC:17302]
DCN	4.51075	10.5248	11.5108	8.93657	9.5783	8.67959	10.2088	8.89457	10.0882	6.86163	8.50932	6.40717	5.06185	#N/A	0.364561	#N/A	#N/A	#N/A	#N/A	#N/A	#N/A	#N/A	0.652222	#N/A	0.355148	7.068	8.76799	8.17997	8.34511	9.35238	4.13908	4.15305	4.51736	4.66374	10.9992	10.1666	11.5788	12.7394	11.2987	11.2633	12.9946	9.53477	12.9569	9.923	10.2032	11.5704	11.6431	12.7636	5.84827	11.188	11.8897	6.8011	5.56333	5.05959	5.32841	6.2071	3.95077	5.18318	6.54186	2.60466	5.5935	9.59583	11.8568	54	ENSG00000011465	DCN	protein_coding	decorin [Source:HGNC Symbol;Acc:HGNC:2705]
PDGFRA	6.6054	8.35503	9.88263	9.64238	8.83667	8.40903	7.28017	8.45203	7.88937	6.58546	6.39394	5.48293	5.48389	#N/A	0.436711	#N/A	1.60766	#N/A	#N/A	#N/A	#N/A	#N/A	0.728384	#N/A	#N/A	6.20039	7.97207	10.6359	7.66456	7.16779	3.39467	4.7515	3.30775	3.34205	12.4935	7.90442	9.08639	11.2312	10.6389	9.82148	11.1972	9.08498	12.382	8.2335	9.00895	7.53189	9.92456	11.2324	5.52616	11.6022	9.12889	6.84147	6.40305	5.72321	6.46968	10.0026	4.23502	5.37966	6.01013	2.05898	6.93924	10.7442	9.77876	54	ENSG00000134853	PDGFRA	protein_coding	platelet derived growth factor receptor alpha [Source:HGNC Symbol;Acc:HGNC:8803]
DCLK1	3.61718	8.61857	6.28358	3.53689	5.12225	7.34467	5.69497	5.63572	7.86167	3.85185	4.09442	4.22509	3.76715	#N/A	#N/A	#N/A	0.315824	#N/A	#N/A	#N/A	#N/A	#N/A	0.522497	#N/A	0.475154	5.41707	6.40899	6.44219	6.39121	5.76607	3.7046	3.32033	4.15564	4.20166	9.87932	8.42721	7.93593	9.45937	7.96569	8.13282	9.78819	8.88732	9.07027	7.04356	8.39505	7.92741	8.81657	9.40954	3.3399	9.04986	7.27916	5.34097	1.82374	2.85655	6.05696	4.92548	2.41899	4.29777	3.77011	1.3319	4.33878	7.74549	7.46235	54	ENSG00000133083	DCLK1	protein_coding	doublecortin like kinase 1 [Source:HGNC Symbol;Acc:HGNC:2700]
ROBO2	4.83139	2.80612	8.70852	6.79112	7.90155	10.6718	6.30566	7.39728	7.06781	5.53833	5.07756	6.11462	4.78415	#N/A	0.509704	#N/A	0.60319	#N/A	#N/A	#N/A	#N/A	#N/A	#N/A	#N/A	0.882763	5.3109	6.64892	6.56673	6.75843	4.62549	4.64996	5.53895	4.51429	4.96219	9.54531	7.12563	7.54262	9.40486	7.98182	8.50585	9.94981	8.67932	9.33184	8.73481	8.68405	7.55629	8.27208	8.64115	3.87794	8.4402	8.41251	6.71265	5.09482	4.79222	6.105	5.08455	3.22544	5.11859	5.44162	3.53604	5.34163	8.9246	7.63018	54	ENSG00000185008	ROBO2	protein_coding	roundabout guidance receptor 2 [Source:HGNC Symbol;Acc:HGNC:10250]
ARHGAP22	6.41962	2.55463	6.33139	5.54532	6.8781	5.64831	7.11245	6.56274	9.27834	4.76587	4.46566	5.10939	4.21397	#N/A	1.26527	1.17653	2.04801	#N/A	#N/A	#N/A	#N/A	#N/A	0.811187	#N/A	0.887767	2.51523	0.573238	#N/A	#N/A	6.03672	5.75058	4.778	4.82454	5.3354	7.99804	7.11732	6.87547	7.96245	7.31181	7.72365	9.01224	7.3191	7.24549	6.25831	7.24115	6.01131	6.36585	6.89778	3.63418	6.88761	5.89747	4.53772	4.06062	4.95885	5.45981	3.93755	6.75907	4.2304	3.99689	2.29553	4.86676	6.34495	6.14424	54	ENSG00000128805	ARHGAP22	protein_coding	Rho GTPase activating protein 22 [Source:HGNC Symbol;Acc:HGNC:30320]
PCSK6	3.9479	7.55939	7.26964	6.03463	7.02906	7.91106	6.14126	5.5098	4.95264	3.12746	4.77218	3.71162	3.91547	#N/A	#N/A	0.830131	1.88871	#N/A	#N/A	#N/A	#N/A	#N/A	#N/A	#N/A	0.914663	4.52121	6.29816	5.95489	7.83251	6.35368	4.90829	6.05036	5.45825	4.35733	3.48342	2.48077	3.53088	3.69864	4.31909	3.69693	3.51208	2.66264	4.12372	4.13492	3.87751	3.76022	3.67789	3.92625	2.4235	4.30192	2.94669	6.01783	5.00192	5.28715	5.47306	6.09692	4.39252	3.85706	6.00065	1.72345	4.8816	6.75679	8.63555	54	ENSG00000140479	PCSK6	protein_coding	proprotein convertase subtilisin/kexin type 6 [Source:HGNC Symbol;Acc:HGNC:8569]
NCAM2	3.82732	8.32507	8.42725	6.82644	7.99217	6.94604	6.69811	6.36039	6.20445	6.41481	4.39231	2.72541	1.97952	#N/A	1.80764	#N/A	0.886706	#N/A	#N/A	#N/A	#N/A	#N/A	0.636118	#N/A	#N/A	7.33365	6.15625	7.61258	6.17055	7.12587	2.72888	1.49418	2.48994	4.03388	10.1177	9.73124	8.88519	9.83078	9.41186	8.92618	9.8022	7.86535	10.0281	8.97326	8.48386	11.6233	9.30053	9.85977	5.25646	9.52749	9.0928	1.67685	4.79586	4.52321	2.2078	2.04728	4.33456	2.04873	3.38265	1.08405	3.40145	6.46563	6.14368	54	ENSG00000154654	NCAM2	protein_coding	neural cell adhesion molecule 2 [Source:HGNC Symbol;Acc:HGNC:7657]
PLXDC1	4.90693	7.20526	6.82358	5.54327	7.72815	7.28808	6.91871	5.22815	5.5126	4.79297	4.34705	4.49684	2.16695	#N/A	0.309112	0.56002	1.12557	#N/A	#N/A	#N/A	#N/A	#N/A	0.533991	#N/A	#N/A	2.9905	1.71854	2.19286	3.8292	3.91149	0.880345	1.33847	1.25547	1.39211	9.66475	9.07714	7.9665	11.0341	8.6398	8.82305	9.58195	7.79617	9.41732	7.98477	7.53199	7.71587	7.90483	8.59475	3.54905	8.08208	8.35101	1.32418	2.97586	1.8307	1.55046	1.58372	3.90816	1.69846	3.15464	#N/A	2.73032	4.10241	2.95601	54	ENSG00000161381	PLXDC1	protein_coding	plexin domain containing 1 [Source:HGNC Symbol;Acc:HGNC:20945]
KLHL13	4.38087	5.01618	2.20224	3.32506	3.07754	2.6851	3.14534	2.72475	3.18884	2.79389	3.05053	1.82693	2.11922	#N/A	0.821541	0.665789	0.603436	#N/A	#N/A	#N/A	0.804816	#N/A	0.614617	#N/A	#N/A	3.89558	2.68125	3.68945	5.05832	4.29057	#N/A	0.739799	#N/A	0.517369	2.88548	2.89447	2.81034	3.08889	3.12398	2.7425	2.89416	3.11196	3.0653	3.2655	3.18464	3.03696	3.14863	3.07612	2.32776	3.1874	2.56672	2.1558	2.16149	1.9612	2.93056	2.97656	3.40534	2.78168	2.23698	1.41012	2.85194	5.75628	5.51914	54	ENSG00000003096	KLHL13	protein_coding	kelch like family member 13 [Source:HGNC Symbol;Acc:HGNC:22931]
SPRED2	3.38666	5.12746	0.617248	2.20078	0.733405	0.981313	1.40174	2.67346	0.72233	2.6201	1.34997	2.2752	1.09619	#N/A	0.713916	0.481351	#N/A	#N/A	#N/A	#N/A	#N/A	#N/A	0.746373	#N/A	#N/A	4.15211	2.39376	2.4062	3.18293	2.42502	1.32972	1.25357	1.43973	1.83924	6.66491	5.21709	6.30949	6.7446	6.62797	6.59308	6.84643	6.56185	7.62678	5.68927	6.82646	5.56652	7.35699	7.13196	5.0646	7.22823	5.51822	0.49424	1.94152	1.817	0.946929	1.03152	2.12142	0.520941	1.06201	1.19961	1.89477	4.91003	4.31883	54	ENSG00000198369	SPRED2	protein_coding	sprouty related EVH1 domain containing 2 [Source:HGNC Symbol;Acc:HGNC:17722]
MRC2	3.04957	2.67473	7.11524	4.28903	7.45594	7.10848	5.92315	6.3966	5.79721	5.85595	5.15633	3.93575	3.21099	#N/A	#N/A	0.421334	0.555901	#N/A	#N/A	#N/A	#N/A	#N/A	0.695164	#N/A	#N/A	5.35484	7.0273	5.00599	6.166	4.72912	2.02378	2.15026	2.28602	3.40181	9.22403	9.15045	8.46717	12.3048	9.40559	8.63782	11.1048	8.99411	10.7008	11.0642	9.64626	8.98002	9.32276	10.7431	4.29028	9.12024	9.36796	2.55269	4.10837	3.42548	2.574	3.7492	3.57261	2.14978	2.52695	1.26776	3.4393	6.49325	6.84414	54	ENSG00000011028	MRC2	protein_coding	mannose receptor C type 2 [Source:HGNC Symbol;Acc:HGNC:16875]
LSP1#130592	4.58262	1.47313	7.52013	5.41652	5.83786	7.03678	5.99736	6.3279	5.30107	3.78442	5.96908	4.08302	3.37865	#N/A	#N/A	0.364369	0.997499	#N/A	#N/A	#N/A	#N/A	#N/A	0.640421	#N/A	#N/A	2.9308	5.15946	2.79647	1.89444	5.89042	0.961142	0.723648	0.835084	1.32207	5.60426	5.49942	4.55286	5.34025	4.18879	5.74598	7.16075	8.03028	3.75391	3.83889	3.91819	4.72209	3.44745	4.1474	2.93148	3.65735	6.54279	2.72618	3.82758	3.43287	2.15395	2.56003	2.72357	2.4019	3.70629	1.01183	2.82915	2.53755	2.58846	54	ENSG00000130592	LSP1	protein_coding	lymphocyte specific protein 1 [Source:HGNC Symbol;Acc:HGNC:6707]
SH3PXD2B	3.42794	4.89585	4.28776	#N/A	4.64607	4.20837	4.26085	2.74888	3.55761	4.71139	3.7901	2.65009	2.3545	#N/A	#N/A	0.373274	1.10213	#N/A	#N/A	#N/A	#N/A	#N/A	0.764961	#N/A	0.672499	4.20232	3.08004	2.90834	3.9099	5.75908	2.39385	2.51553	2.2037	3.03198	7.75663	9.37847	7.46225	8.85363	7.62542	7.17307	9.11192	7.22956	8.5832	8.12774	8.23938	10.808	7.7549	8.70236	6.31602	8.68234	7.47934	3.28474	2.50599	2.57371	3.76899	3.94565	1.54061	2.54902	2.61013	1.19067	3.42331	9.11344	6.01409	54	ENSG00000174705	SH3PXD2B	protein_coding	SH3 and PX domains 2B [Source:HGNC Symbol;Acc:HGNC:29242]
BOC	4.77699	6.39931	7.31654	7.05839	9.61986	6.31269	6.89734	4.67531	5.3698	6.48027	4.85063	6.24796	2.9137	#N/A	1.27723	#N/A	0.637815	#N/A	#N/A	#N/A	#N/A	#N/A	0.527093	#N/A	#N/A	6.51779	7.14858	5.75819	9.2404	5.97144	1.56939	2.12786	1.75166	2.16291	9.82955	5.41772	9.21044	9.89791	8.85541	8.90408	10.618	8.55079	10.3009	10.2113	8.86332	6.33008	9.07204	8.63281	4.96636	8.4184	11.0128	2.03476	4.86526	3.18477	2.4187	2.86781	2.80352	2.52529	2.80676	1.47524	3.26065	9.19007	6.066	54	ENSG00000144857	BOC	protein_coding	BOC cell adhesion associated, oncogene regulated [Source:HGNC Symbol;Acc:HGNC:17173]
KCNIP1	4.57345	3.87321	6.0267	4.30679	4.51893	6.38474	6.02794	7.10561	5.24297	4.03972	5.10148	3.94301	3.16244	#N/A	4.2145	#N/A	0.554466	#N/A	#N/A	#N/A	2.02916	#N/A	#N/A	#N/A	1.09413	3.84287	3.36171	3.56388	4.03957	1.44954	4.23621	3.23726	3.67109	4.55075	8.12953	5.98206	6.72815	9.07529	7.26842	7.31247	9.26446	8.20008	8.74273	6.9033	8.1617	7.39375	7.97576	7.81889	5.24447	7.56984	7.59683	4.47818	3.44587	4.09441	6.1088	4.65329	3.22497	3.92686	3.56051	#N/A	4.52284	4.97196	7.11842	54	ENSG00000182132	KCNIP1	protein_coding	potassium voltage-gated channel interacting protein 1 [Source:HGNC Symbol;Acc:HGNC:15521]
FBLN5	2.98935	6.90663	5.91773	1.81449	5.27543	5.40211	5.05261	5.91365	4.70734	6.18238	6.07728	2.57046	3.2793	#N/A	0.379144	#N/A	1.39952	#N/A	#N/A	#N/A	#N/A	#N/A	0.524081	#N/A	#N/A	6.69835	6.16617	6.43964	6.49895	5.8074	2.62051	2.60583	2.84035	3.8859	9.99599	9.08454	9.41868	14.3106	9.48154	8.81273	11.9157	9.65659	12.2271	10.4941	9.06734	10.7432	10.5446	9.78388	3.9317	9.80275	9.7388	6.19175	4.62915	3.95582	4.00918	4.30803	3.138	5.73011	3.61402	2.45988	4.89437	6.5128	8.34741	54	ENSG00000140092	FBLN5	protein_coding	fibulin 5 [Source:HGNC Symbol;Acc:HGNC:3602]
LINC02580	5.62884	5.49009	6.16495	6.15414	6.62871	6.25155	7.94986	6.75908	5.78848	5.64423	4.82748	4.13069	3.62908	#N/A	2.1627	0.782766	1.98458	#N/A	#N/A	#N/A	#N/A	#N/A	0.738708	#N/A	#N/A	5.91363	5.78185	5.4322	5.48142	4.39795	1.58831	2.04964	1.72233	2.25906	9.59792	7.77796	8.09288	10.0189	8.52975	8.18988	9.20932	8.15672	8.92947	7.72834	11.2153	9.70818	7.98215	9.49423	4.11258	8.91791	8.55596	2.59484	4.34584	2.63239	3.168	2.17076	5.16418	2.97758	3.88579	#N/A	3.92281	3.65881	1.61314	54	ENSG00000230587	LINC02580	lncRNA	long intergenic non-protein coding RNA 2580 [Source:HGNC Symbol;Acc:HGNC:53751]
COL6A1	2.03195	6.5258	6.66932	4.86297	6.58131	6.05588	4.92326	4.94965	4.76984	4.9916	5.46267	4.71368	1.89902	#N/A	0.301989	0.347085	0.977189	#N/A	#N/A	#N/A	#N/A	#N/A	0.615591	#N/A	#N/A	4.8024	5.79217	5.09815	6.51388	4.94427	2.56916	2.38353	2.62494	3.07121	7.90191	6.99535	8.01268	7.89463	8.11818	7.97958	8.43164	7.09129	9.38144	7.57367	8.85547	7.27143	8.12843	8.41101	5.07482	9.0424	7.24399	0.778923	1.31747	0.507444	0.443627	1.2095	1.24522	0.61014	1.26172	#N/A	2.04147	6.65539	7.87587	54	ENSG00000142156	COL6A1	protein_coding	collagen type VI alpha 1 chain [Source:HGNC Symbol;Acc:HGNC:2211]
LINC01482	5.14294	3.45859	6.49449	3.45777	5.9221	6.26958	6.28563	4.23477	5.65925	5.06076	4.66873	5.09712	3.55139	#N/A	1.38145	0.560943	#N/A	#N/A	#N/A	#N/A	#N/A	#N/A	0.599674	#N/A	0.942722	3.32984	#N/A	1.44893	2.3991	4.79769	1.41316	2.31052	1.48176	1.84268	7.32946	7.79229	6.58108	8.47615	7.21833	7.24261	8.53167	8.9389	8.21049	7.15565	8.18259	7.32249	7.08085	8.17672	2.1066	7.92793	7.78194	4.80022	3.84319	4.36115	5.42287	4.85471	2.19862	3.06811	4.58788	2.39318	4.67756	6.76336	7.83302	54	ENSG00000267659	LINC01482	lncRNA	long intergenic non-protein coding RNA 1482 [Source:HGNC Symbol;Acc:HGNC:51128]
LTBP1	2.37357	5.28139	1.30637	0.7164	0.952351	1.27896	2.3038	1.86074	1.48824	0.731603	1.3702	1.18094	1.60331	#N/A	0.612072	0.69906	#N/A	#N/A	#N/A	#N/A	0.612653	#N/A	#N/A	#N/A	0.717215	1.64856	3.73714	5.33453	4.51585	6.7859	0.448684	1.20665	0.553779	0.521844	0.380433	0.716465	0.391567	0.502543	0.948712	0.671606	0.509189	#N/A	0.936836	0.818064	0.944576	0.494424	0.645261	0.69543	0.480109	1.13872	0.377687	4.03773	0.392201	1.25107	3.94744	3.46924	0.709116	3.3022	1.49922	1.82977	1.52244	6.26938	4.59926	54	ENSG00000049323	LTBP1	protein_coding	latent transforming growth factor beta binding protein 1 [Source:HGNC Symbol;Acc:HGNC:6714]
PGF	6.9336	4.67171	4.53508	4.95575	3.64519	3.47153	5.00542	4.99397	6.7245	7.844	3.4645	3.72628	2.74238	#N/A	2.3499	0.772003	1.06734	#N/A	#N/A	#N/A	#N/A	#N/A	0.997608	#N/A	#N/A	6.36483	5.31712	5.21172	7.20871	2.51254	3.39329	1.8309	3.30354	4.41677	11.6668	6.96811	11.8766	12.2014	8.91416	12.0769	10.5015	7.38675	11.2855	8.48644	10.1364	8.61521	9.48579	12.4123	3.1779	9.85155	8.58506	3.47647	2.2669	2.51926	3.08423	3.89043	#N/A	3.20004	2.75244	1.10461	2.71376	7.00316	5.84686	54	ENSG00000119630	PGF	protein_coding	placental growth factor [Source:HGNC Symbol;Acc:HGNC:8893]
HSPG2	1.46186	6.42963	#N/A	1.1556	0.46476	#N/A	0.651731	0.587982	0.437699	2.40358	1.00335	1.76387	1.13165	#N/A	0.668417	0.772002	1.37694	#N/A	#N/A	#N/A	0.567516	#N/A	0.559043	#N/A	#N/A	4.1724	5.94576	5.03966	5.91211	2.65117	2.18981	1.24452	2.27562	2.68408	7.17534	7.98481	6.81642	7.42628	6.9066	6.31614	6.97609	6.58399	7.77823	6.23636	7.64246	6.04414	7.11213	7.07971	4.33486	7.47653	5.95718	3.41464	1.82505	3.11677	3.24827	3.26896	1.83725	2.45078	1.65338	2.27581	3.2881	5.56155	6.48064	54	ENSG00000142798	HSPG2	protein_coding	heparan sulfate proteoglycan 2 [Source:HGNC Symbol;Acc:HGNC:5273]
GRIA3	3.56412	3.5069	8.71259	5.75973	5.85282	7.04203	4.77562	6.70126	4.87265	5.3807	5.01659	4.26021	5.17788	#N/A	1.24692	0.568851	1.21883	#N/A	#N/A	#N/A	#N/A	#N/A	0.974215	#N/A	#N/A	4.13639	3.96882	5.24607	4.45123	2.26837	4.14293	5.59123	4.16166	3.64562	7.11378	6.62317	6.08411	6.44444	7.19597	6.9129	7.65905	6.16506	6.97444	6.38641	7.90835	5.09775	6.18704	6.9181	#N/A	6.39496	6.76884	5.39518	3.48806	4.65822	4.42803	4.28776	3.35649	5.04709	4.9248	0.733848	6.18285	6.77564	5.43261	54	ENSG00000125675	GRIA3	protein_coding	glutamate ionotropic receptor AMPA type subunit 3 [Source:HGNC Symbol;Acc:HGNC:4573]
GALNT7-DT	4.31668	#N/A	2.83502	3.53127	3.73178	2.71268	3.24812	2.56975	2.54272	4.22852	1.89539	1.6497	2.53652	#N/A	1.66664	1.24713	0.963472	#N/A	#N/A	#N/A	#N/A	#N/A	#N/A	0.0145559	#N/A	6.12237	2.60593	3.1777	2.0053	1.26508	0.677386	1.20428	1.07629	1.25851	8.43973	6.64892	6.56001	8.87173	6.55693	7.39396	9.96802	7.77416	8.89944	6.54126	9.9157	8.22986	8.20364	9.68667	2.17817	7.66791	8.59934	4.53796	4.48882	2.98073	5.15745	3.34654	1.95693	4.49594	3.36193	0.749497	3.67775	3.67184	2.41452	54	ENSG00000245213	GALNT7-DT	lncRNA	GALNT7 divergent transcript [Source:HGNC Symbol;Acc:HGNC:55604]
PLAGL1	1.25304	2.41204	2.0566	3.19305	2.12685	2.17662	2.36834	3.81668	1.97782	3.83289	2.50741	3.44835	2.42653	#N/A	#N/A	#N/A	0.555694	#N/A	#N/A	#N/A	#N/A	#N/A	0.560201	#N/A	0.48857	3.58187	2.1054	2.31082	2.8813	3.27967	1.7944	2.14529	1.93804	2.42891	6.19436	5.89431	5.26531	6.02251	5.64384	6.12046	6.34754	6.23099	4.82698	4.89706	4.91704	4.95569	4.5764	4.73083	3.27724	4.46218	5.74206	3.19932	2.97638	2.57661	3.05324	3.8508	3.16281	2.98269	2.87579	1.33868	3.40556	5.4243	5.0453	54	ENSG00000118495	PLAGL1	protein_coding	PLAG1 like zinc finger 1 [Source:HGNC Symbol;Acc:HGNC:9046]
PRICKLE1	1.32663	5.0796	3.2749	3.98849	3.92152	3.99988	2.09406	1.93375	3.52317	2.77611	2.77757	2.40726	2.46749	#N/A	1.0358	#N/A	#N/A	#N/A	#N/A	#N/A	#N/A	#N/A	0.593657	#N/A	0.463222	3.7016	5.64182	5.38239	4.92572	5.01451	3.3764	3.54335	3.08864	3.94573	3.41032	3.42966	3.21309	3.47987	3.4219	3.32811	3.40307	3.50919	3.1073	3.521	3.66039	3.53213	3.30245	3.61679	3.29426	3.99375	2.93803	3.72628	0.531912	3.10695	3.48003	3.60915	2.03816	3.24865	2.84788	1.06454	3.09145	6.40749	5.15038	54	ENSG00000139174	PRICKLE1	protein_coding	prickle planar cell polarity protein 1 [Source:HGNC Symbol;Acc:HGNC:17019]
#258425	3.66988	3.07108	10.6258	6.36205	7.38138	6.769	6.302	5.18269	5.78228	7.79128	4.69977	3.94081	6.05991	#N/A	1.02152	#N/A	1.41192	#N/A	#N/A	#N/A	#N/A	#N/A	#N/A	#N/A	1.2205	5.90017	1.85979	3.22622	5.28844	2.17568	5.62792	5.51963	5.98809	6.52152	9.30952	5.77614	6.60907	6.8425	7.80623	6.26443	7.12325	5.79475	7.03126	6.91328	6.96944	6.56108	7.67467	7.90999	6.89198	6.92915	6.83417	6.96294	6.74217	3.95775	6.54098	4.15918	1.92704	6.17616	6.06998	0.497736	7.40716	6.51344	5.18762	54	ENSG00000258425		lncRNA	novel transcript, antisense to LTBP2
NECTIN3	1.43946	4.96763	2.0243	1.96193	1.82656	1.81389	2.50156	1.91061	2.66267	2.5617	4.27391	3.38657	1.3234	#N/A	#N/A	#N/A	1.07577	#N/A	#N/A	#N/A	#N/A	#N/A	0.494724	#N/A	0.586094	3.5944	4.87234	4.81488	4.40389	5.41885	0.679008	1.08366	0.752537	1.16006	4.86335	3.24918	3.63208	4.57973	3.10573	4.29024	4.85333	5.28772	2.74628	3.15604	2.82528	3.31555	3.01942	3.26817	2.11042	2.50432	4.62286	1.61174	1.38646	1.05506	1.41562	1.60387	3.15179	1.47214	1.76992	1.35283	2.2868	4.0782	4.12439	54	ENSG00000177707	NECTIN3	protein_coding	nectin cell adhesion molecule 3 [Source:HGNC Symbol;Acc:HGNC:17664]
GFRA1	1.66596	6.41853	7.07922	5.32841	6.61652	5.18126	5.28017	5.76823	6.54573	4.97892	3.98114	1.30313	2.26935	#N/A	#N/A	1.51242	0.559934	#N/A	#N/A	#N/A	#N/A	#N/A	0.704788	#N/A	#N/A	5.6105	5.45274	6.8532	5.22503	3.51478	0.908309	0.838426	1.40701	1.54936	9.72779	6.56092	8.79563	10.1416	8.65745	8.21461	10.1089	10.2832	10.3269	7.88011	9.63319	8.16353	9.43268	10.1687	4.38616	8.5033	8.9861	1.01774	2.35066	0.832446	0.652366	1.34476	2.33264	1.22358	1.27015	1.24005	2.34997	6.73612	7.7275	54	ENSG00000151892	GFRA1	protein_coding	GDNF family receptor alpha 1 [Source:HGNC Symbol;Acc:HGNC:4243]
CYP4Z1	2.36633	4.28579	1.6101	3.33312	1.2303	1.60442	2.84956	6.53394	1.63007	3.93288	1.37234	3.37217	2.92027	#N/A	#N/A	1.25736	1.26533	#N/A	#N/A	#N/A	#N/A	#N/A	0.897612	#N/A	#N/A	4.17892	8.46827	5.17538	5.26983	2.37757	6.60885	2.70946	3.97906	5.35428	6.0567	6.72619	6.76828	6.4753	7.04054	7.59747	7.16498	5.72291	6.75486	6.6815	5.8104	5.48818	6.06219	6.62825	3.3262	6.18343	5.91336	4.05891	3.64309	2.70682	4.35809	2.21105	3.42005	3.11189	2.32366	1.23412	3.26061	5.33671	6.24443	54	ENSG00000186160	CYP4Z1	protein_coding	cytochrome P450 family 4 subfamily Z member 1 [Source:HGNC Symbol;Acc:HGNC:20583]
ADAMTS17	1.90367	5.6943	3.71006	3.60603	4.8786	5.11144	4.33334	3.94273	2.48222	0.798539	2.58302	2.03302	2.76302	#N/A	0.867534	1.12166	0.969069	#N/A	#N/A	#N/A	0.624166	#N/A	#N/A	#N/A	#N/A	1.76902	4.45774	6.55287	4.29719	3.22019	0.789902	0.886171	0.685881	0.967447	1.60946	1.55663	0.936892	1.57573	0.993085	1.54663	1.64087	1.61476	0.826925	0.973918	0.918262	0.675092	0.406583	0.992272	#N/A	0.46641	1.55362	4.26924	1.30389	2.51651	6.30751	4.64874	1.36025	3.58871	2.43317	2.22901	1.99294	1.8037	3.63933	54	ENSG00000140470	ADAMTS17	protein_coding	ADAM metallopeptidase with thrombospondin type 1 motif 17 [Source:HGNC Symbol;Acc:HGNC:17109]
SH3D19	0.910677	5.12775	1.37065	1.65108	1.49572	1.482	1.8529	1.52979	1.91672	1.72655	2.13902	1.71507	1.29821	#N/A	#N/A	0.286387	#N/A	#N/A	#N/A	#N/A	#N/A	#N/A	0.495039	#N/A	0.421242	3.10902	5.24073	4.99256	5.4083	5.31707	1.19486	1.54039	1.315	1.79159	1.88026	2.28236	1.78838	1.84828	2.38165	1.79079	1.71839	1.61683	2.32428	2.50447	2.57125	2.12645	2.20062	2.0926	1.36963	2.6215	1.52967	1.17733	1.95771	0.955123	1.49522	1.41005	2.73941	1.55688	1.5049	0.712965	1.74249	5.13293	5.76975	54	ENSG00000109686	SH3D19	protein_coding	SH3 domain containing 19 [Source:HGNC Symbol;Acc:HGNC:30418]
NTRK1	2.9589	0.876879	6.55072	4.86001	6.52075	4.59858	5.41912	6.38282	3.69449	5.62779	0.980391	3.12	3.10967	#N/A	1.29371	1.09486	2.45637	#N/A	#N/A	#N/A	#N/A	#N/A	0.665612	#N/A	#N/A	3.11223	5.09799	6.16775	4.82598	1.37253	6.52415	3.13429	5.1825	4.71285	10.804	5.89102	8.13454	11.2709	7.91598	6.88518	10.0461	9.79316	8.16827	6.97711	6.44993	7.66023	7.6861	7.54596	4.16583	7.24892	10.2463	4.30455	5.57475	5.97086	4.65208	4.33967	0.486232	4.11503	5.20931	#N/A	3.9557	3.19917	4.32835	54	ENSG00000198400	NTRK1	protein_coding	neurotrophic receptor tyrosine kinase 1 [Source:HGNC Symbol;Acc:HGNC:8031]
DPT	1.19953	5.37582	7.83059	7.69304	5.9824	6.61437	8.3799	7.22931	7.8624	6.77887	6.81788	5.12459	3.97796	#N/A	0.623604	#N/A	1.65792	#N/A	#N/A	#N/A	#N/A	#N/A	0.485766	#N/A	#N/A	8.42416	5.36806	6.42802	8.58867	4.67147	3.73239	3.18533	3.41154	5.12986	10.674	7.04066	9.26285	13.4818	9.9049	9.52701	10.775	8.22631	12.0946	9.77402	11.5364	9.94629	9.6674	10.6872	2.21768	11.3975	8.78049	5.97306	5.26223	4.36767	6.19513	7.52334	5.39786	6.07751	4.96523	2.4228	4.77932	8.15061	6.84662	54	ENSG00000143196	DPT	protein_coding	dermatopontin [Source:HGNC Symbol;Acc:HGNC:3011]
CCN5	1.33875	5.81075	7.24248	6.39478	4.874	5.34956	7.8679	6.90526	7.67475	5.85132	4.78435	5.3297	4.17088	#N/A	#N/A	0.357431	1.53698	#N/A	#N/A	#N/A	#N/A	#N/A	0.458467	#N/A	#N/A	5.37319	6.27095	4.8705	5.54267	4.43533	3.47549	7.03569	3.23255	4.85801	10.4098	7.30316	8.57005	9.53076	9.43524	8.26977	10.7979	7.99283	9.47706	7.70036	8.21864	6.69856	8.48746	8.2843	3.80013	8.13211	8.71668	6.17121	4.68243	3.54881	4.62433	4.01827	5.43231	3.70501	5.88318	1.82975	4.04552	4.80719	6.79991	54	ENSG00000064205	CCN5	protein_coding	cellular communication network factor 5 [Source:HGNC Symbol;Acc:HGNC:12770]
MROH9	2.71837	4.95809	4.55108	4.88809	4.79936	4.38529	4.72907	6.50019	2.78786	6.00406	3.29909	5.84017	5.22393	#N/A	2.77819	#N/A	0.601345	#N/A	#N/A	2.06266	#N/A	#N/A	#N/A	#N/A	#N/A	6.55793	6.64615	7.74438	7.82853	2.70636	3.77348	6.31395	3.19345	4.27477	8.30871	4.34816	8.27682	12.5063	7.83224	7.81985	9.24416	8.53395	9.07073	8.87889	7.83983	8.9848	9.00327	8.92152	7.61382	8.4958	7.87864	4.45161	3.56413	3.64598	3.39687	6.41057	2.63965	2.86186	3.79188	2.41436	5.05596	8.17301	6.86981	54	ENSG00000117501	MROH9	protein_coding	maestro heat like repeat family member 9 [Source:HGNC Symbol;Acc:HGNC:26287]
SERPINF1#132386	1.04194	5.3925	11.4373	7.18965	8.36372	8.01771	7.66741	7.19152	7.50124	2.26892	6.44707	4.04444	5.35864	#N/A	0.551349	#N/A	0.986234	#N/A	#N/A	#N/A	#N/A	#N/A	#N/A	#N/A	0.951651	2.76917	5.59759	7.97262	5.17439	3.97445	1.41888	1.73499	1.49879	1.48413	1.78885	3.25646	2.79711	2.12185	2.13358	1.6844	2.02213	2.02903	2.233	1.92467	2.17556	2.10378	2.03956	2.04737	2.37598	2.26654	2.30576	6.77789	6.28958	5.02112	7.68534	7.40743	5.05518	5.57607	5.56027	1.66849	3.73894	8.06354	6.89362	54	ENSG00000132386	SERPINF1	protein_coding	serpin family F member 1 [Source:HGNC Symbol;Acc:HGNC:8824]
RGMB	0.861581	4.23648	2.66348	2.4114	2.37781	2.44404	2.62054	2.84039	3.24884	2.28437	2.68208	2.03964	2.0136	#N/A	0.659827	#N/A	0.660091	#N/A	#N/A	#N/A	#N/A	#N/A	0.627118	#N/A	#N/A	1.45443	3.64835	2.85133	4.46526	1.53929	1.25421	0.852356	1.19782	1.21445	2.48659	1.76468	2.71771	2.57455	2.86379	2.88108	2.71485	2.65346	2.49994	2.45681	2.08426	2.49763	2.33629	2.46214	1.90198	2.35769	2.80923	3.06488	2.86781	1.64132	3.15505	2.59829	2.38164	3.0486	4.55412	2.84065	2.69148	3.00422	3.94242	54	ENSG00000174136	RGMB	protein_coding	repulsive guidance molecule BMP co-receptor b [Source:HGNC Symbol;Acc:HGNC:26896]
COL4A1	#N/A	6.05272	0.320522	2.06482	0.738231	0.423829	0.987073	1.6197	0.744115	3.19179	1.13404	2.17845	0.755489	#N/A	1.70936	0.608187	1.1181	#N/A	#N/A	#N/A	0.771585	#N/A	0.955581	#N/A	#N/A	5.09499	5.32311	4.59512	5.24417	5.18498	2.15101	2.09016	2.61871	2.74358	10.8673	11.1282	9.24684	12.6711	9.0792	8.86054	11.1508	9.00283	10.6162	8.16344	8.8007	8.50224	10.0839	10.0744	4.39584	8.99627	9.85157	0.536419	1.54049	0.577109	0.657618	1.00527	1.67962	0.749738	0.740159	#N/A	1.60861	6.47439	6.22821	54	ENSG00000187498	COL4A1	protein_coding	collagen type IV alpha 1 chain [Source:HGNC Symbol;Acc:HGNC:2202]
#230333	#N/A	6.67045	4.74686	2.15441	4.05272	4.45015	4.41533	3.51311	4.024	5.01754	5.94974	3.9864	3.22048	#N/A	1.39552	1.70381	2.41319	#N/A	#N/A	#N/A	#N/A	#N/A	0.704268	#N/A	#N/A	5.34032	5.43384	6.37595	6.33109	5.8858	3.36924	3.88816	3.23928	4.52849	8.23333	9.16836	8.15564	9.34661	8.29095	8.46326	9.80738	8.38383	8.8285	6.85655	7.45706	8.33437	8.05698	8.33501	2.04523	7.52002	7.86392	5.7238	4.39676	3.71229	6.97469	5.48589	3.60567	4.2106	4.14432	2.94805	4.03337	6.40086	6.14964	54	ENSG00000230333		lncRNA	novel transcript, antisense to THSD7A
#237356	#N/A	2.56986	2.22421	1.26214	2.66643	2.89824	2.43186	0.79247	2.43101	3.52354	2.20185	3.72151	2.58576	#N/A	0.960373	0.610642	#N/A	#N/A	#N/A	#N/A	0.964658	#N/A	0.768482	#N/A	#N/A	3.88922	3.34598	3.87799	3.89883	1.53449	3.07575	3.45093	3.3657	4.03433	8.31918	7.55994	6.47626	8.12404	6.46051	7.54537	8.49273	7.27031	6.96651	6.56114	6.67821	5.9692	6.25978	7.10864	2.90803	5.88772	8.35174	4.89135	4.41298	3.49126	4.67489	3.7009	3.6805	2.97491	4.4505	2.77739	4.42853	2.77621	1.79455	54	ENSG00000237356		lncRNA	novel transcript
IHO1	#N/A	5.16485	1.21619	1.64625	1.04344	1.34542	1.46343	1.72967	1.8581	1.24036	1.53411	1.31373	1.66482	#N/A	0.49868	0.481274	0.886155	#N/A	#N/A	1.27297	#N/A	#N/A	0.585451	#N/A	0.726492	2.37436	4.66462	5.11488	4.70097	3.84867	1.02238	#N/A	1.40026	1.23748	#N/A	0.96522	0.6871	0.759263	1.11115	0.577699	0.567439	0.595185	1.24504	0.7279	1.49667	1.12374	1.18951	1.20044	0.599906	1.63598	0.508951	1.52022	1.27486	2.11467	2.18248	3.35644	5.06654	1.96175	2.57193	1.11096	1.76287	4.28724	3.89593	54	ENSG00000173421	IHO1	protein_coding	interactor of HORMAD1 1 [Source:HGNC Symbol;Acc:HGNC:27945]
LVRN	#N/A	4.68469	6.69017	5.84254	8.47842	8.15802	7.7436	9.4048	7.73602	8.25255	6.41573	5.05437	5.17274	#N/A	#N/A	0.827873	1.88842	#N/A	#N/A	#N/A	#N/A	#N/A	0.736866	#N/A	0.681689	7.40792	6.80588	5.79945	5.87391	4.06009	5.44474	5.12283	4.56476	4.51852	12.5639	6.85007	8.22308	10.5198	10.0383	7.95037	11.8939	9.09915	10.7038	11.6653	8.66657	9.16193	11.1062	13.1278	4.49381	9.75053	9.08506	5.479	5.0336	7.92108	7.58578	5.02468	3.38139	4.3517	4.76244	1.61576	5.6706	7.51179	4.56971	54	ENSG00000172901	LVRN	protein_coding	laeverin [Source:HGNC Symbol;Acc:HGNC:26904]
HMCN2	5.84634	8.06488	8.41347	6.83491	6.93332	9.29441	6.37755	8.07383	6.94747	5.70328	7.02834	5.41577	4.54601	#N/A	0.972118	1.53786	2.0006	#N/A	#N/A	#N/A	0.608996	#N/A	0.799833	#N/A	0.630713	6.29874	8.70435	8.09746	8.28164	5.06014	#N/A	#N/A	#N/A	#N/A	9.58883	9.87369	8.4421	10.663	8.59771	8.74466	10.2119	9.45831	10.0301	8.54983	9.18125	11.1978	9.3803	9.98709	6.54608	10.3326	9.22988	7.04452	5.99508	3.0552	7.42503	5.77757	4.71214	5.56658	6.11759	1.90531	5.60619	8.8801	11.6524	53	ENSG00000148357	HMCN2	protein_coding	hemicentin 2 [Source:HGNC Symbol;Acc:HGNC:21293]
TNXB#168477	4.90605	6.62719	3.08495	3.44358	3.05384	3.4077	2.75175	1.92581	3.00886	4.305	3.26896	3.65971	2.64699	#N/A	#N/A	#N/A	0.482266	#N/A	#N/A	#N/A	#N/A	#N/A	0.414399	#N/A	#N/A	5.97186	5.79872	5.54418	6.70991	5.85218	3.98987	4.5463	4.25833	4.61295	12.2099	10.7157	9.13641	12.5909	9.20502	9.33506	11.967	9.90959	11.7636	9.77844	9.67643	9.2804	10.1869	10.5421	5.84439	9.67619	9.95884	5.23128	4.08573	2.97779	4.45473	4.58971	2.74156	3.94835	3.65692	1.02484	4.46611	7.46569	6.11484	53	ENSG00000168477	TNXB	protein_coding	tenascin XB [Source:HGNC Symbol;Acc:HGNC:11976]
PID1	2.90439	5.9091	8.41511	8.13577	8.1787	8.8688	7.16885	6.70176	7.06037	5.87089	7.75607	5.74502	4.45611	#N/A	0.886678	#N/A	0.852002	#N/A	#N/A	#N/A	#N/A	#N/A	0.825689	#N/A	0.76343	3.10092	#N/A	#N/A	0.632787	5.37506	5.86134	5.55959	5.85767	5.80117	4.90949	6.74698	6.57078	5.91331	7.4955	6.26558	5.75729	5.8591	8.25256	5.75458	8.21857	4.83631	7.15166	6.75658	2.43382	8.39089	6.72305	7.25326	6.89829	6.41907	7.03352	6.95492	6.0259	5.91638	5.73155	2.35172	5.77233	6.99895	5.71746	53	ENSG00000153823	PID1	protein_coding	phosphotyrosine interaction domain containing 1 [Source:HGNC Symbol;Acc:HGNC:26084]
UST	4.00876	2.11673	7.72332	5.92686	6.91989	8.23572	6.24065	5.09583	6.67906	4.53114	5.27092	4.13192	3.49868	#N/A	0.348905	#N/A	#N/A	#N/A	#N/A	#N/A	#N/A	#N/A	0.758108	#N/A	#N/A	3.14193	2.28733	2.38116	1.75892	4.07046	1.27223	2.34293	1.42155	1.67934	4.58175	5.36739	4.87679	4.86119	6.00917	5.13274	4.65644	3.95314	6.72808	5.74165	6.50909	4.25304	5.92215	5.68485	2.70516	6.86357	4.55481	3.22125	4.74611	2.75017	3.98133	4.32528	3.76822	3.71188	4.14574	1.17809	3.69507	1.85762	1.83683	53	ENSG00000111962	UST	protein_coding	uronyl 2-sulfotransferase [Source:HGNC Symbol;Acc:HGNC:17223]
CDK8	2.55768	2.92526	2.7391	2.71915	3.09053	3.83011	2.93986	2.71257	3.38696	1.62328	2.44364	2.1804	2.43373	#N/A	1.54348	1.2146	1.60332	#N/A	#N/A	#N/A	1.30256	#N/A	0.541367	#N/A	0.707221	1.88857	2.52385	2.64934	2.32736	2.94493	#N/A	#N/A	#N/A	#N/A	1.02985	1.52851	1.07465	1.01721	1.30488	1.1296	0.966311	1.10382	1.24635	1.29582	1.2825	1.44861	1.19397	1.26802	1.733	1.42083	1.00796	1.93722	2.27492	2.38565	2.47746	2.02261	3.7896	2.45656	1.89268	2.22718	1.65902	2.61843	2.41337	53	ENSG00000132964	CDK8	protein_coding	cyclin dependent kinase 8 [Source:HGNC Symbol;Acc:HGNC:1779]
COL12A1	2.73218	8.05321	8.35041	7.4427	8.75679	8.18147	7.17974	6.81798	7.20009	6.31163	6.94618	3.57755	3.90277	#N/A	#N/A	#N/A	0.698202	#N/A	#N/A	#N/A	#N/A	#N/A	0.699031	#N/A	#N/A	5.85967	6.41995	6.88524	8.26004	7.09713	3.52464	4.00543	3.96014	4.60382	11.4826	9.70863	10.218	12.7882	10.1957	9.23019	11.6832	9.76591	11.6584	9.18542	9.11055	7.99938	10.6287	11.5771	3.66468	10.611	10.7574	3.59824	1.8653	2.37833	3.31602	2.76579	1.89615	3.18502	3.23449	1.29294	4.31169	10.4702	9.32743	53	ENSG00000111799	COL12A1	protein_coding	collagen type XII alpha 1 chain [Source:HGNC Symbol;Acc:HGNC:2188]
KCNH1	5.14014	4.92296	5.19269	3.67947	5.40319	5.08403	3.92324	5.17728	4.32195	5.15243	6.15176	3.77457	3.20242	#N/A	1.18526	#N/A	1.54066	#N/A	#N/A	#N/A	#N/A	#N/A	#N/A	#N/A	#N/A	4.4607	5.29468	7.48733	7.60652	3.28227	4.58263	4.46883	4.47563	3.98776	6.21723	6.51325	6.14798	6.66284	7.93049	5.92497	7.38763	5.64323	7.26323	6.39839	7.08174	8.70974	7.25657	6.8232	1.66587	6.96879	8.32964	3.4103	4.72655	3.55419	3.07601	3.08092	3.5455	4.99098	3.6575	2.7697	4.57072	4.28169	6.32889	53	ENSG00000143473	KCNH1	protein_coding	potassium voltage-gated channel subfamily H member 1 [Source:HGNC Symbol;Acc:HGNC:6250]
SUSD1	3.77913	1.92897	2.12686	2.58778	2.70929	2.59176	3.05048	3.40964	1.40753	4.01265	1.57514	3.58497	2.35149	#N/A	2.06205	0.406266	1.03373	#N/A	#N/A	#N/A	#N/A	#N/A	0.899789	#N/A	0.979	1.2875	0.669824	0.610255	#N/A	#N/A	1.97246	1.14364	2.17805	2.31771	8.32629	5.21345	6.96925	9.03095	8.26991	7.85629	9.46948	8.2241	7.92353	11.8379	6.89463	6.61327	6.89088	7.93464	2.96287	6.89009	7.98182	2.86855	1.8499	2.34074	3.27978	3.31944	1.99127	2.44212	2.43303	1.16049	3.70993	1.4897	#N/A	53	ENSG00000106868	SUSD1	protein_coding	sushi domain containing 1 [Source:HGNC Symbol;Acc:HGNC:25413]
VIT	2.18783	6.1775	8.92174	7.41493	8.72656	10.4124	10.0446	6.75921	7.55584	5.89172	9.06953	5.97319	4.35676	#N/A	#N/A	#N/A	#N/A	#N/A	#N/A	#N/A	#N/A	#N/A	0.566643	#N/A	0.558701	7.16106	8.31862	7.45726	7.03242	6.96294	0.887004	2.15784	1.09293	1.80096	11.4393	9.83746	8.41106	11.3882	9.96655	8.49211	10.8933	8.34726	10.5645	9.06436	9.31218	11.7364	9.50967	10.4257	3.80254	9.79612	9.85956	6.37795	5.29261	5.33541	7.98557	4.95319	3.91727	4.93586	5.01196	1.50794	5.43066	7.34053	9.51666	53	ENSG00000205221	VIT	protein_coding	vitrin [Source:HGNC Symbol;Acc:HGNC:12697]
LINC01579	4.84459	4.12845	8.01482	6.91483	8.95745	8.35601	6.11517	9.79132	5.7749	5.50579	5.08852	7.25483	5.0698	#N/A	1.09325	0.705389	1.66152	#N/A	#N/A	#N/A	#N/A	#N/A	#N/A	#N/A	#N/A	5.85812	6.52467	6.46398	8.60294	3.31155	1.11405	2.02258	1.79422	2.10359	5.41574	4.4758	6.06856	5.78664	6.34401	5.82009	5.72641	5.82896	6.39222	5.83019	7.31765	5.38544	6.17783	6.20381	3.21088	6.32856	5.32325	5.82434	6.32885	6.22814	4.98378	4.40038	5.13153	3.82004	5.05269	#N/A	6.86534	8.8128	7.67874	53	ENSG00000258754	LINC01579	lncRNA	long intergenic non-protein coding RNA 1579 [Source:HGNC Symbol;Acc:HGNC:27519]
SLC35F3	4.15168	2.62673	4.89065	4.527	5.20411	7.65984	7.25586	4.68296	7.41659	2.99108	6.10049	4.91743	3.44298	#N/A	4.3155	#N/A	#N/A	#N/A	#N/A	0.604072	1.78002	#N/A	0.664278	#N/A	#N/A	2.71681	1.44192	#N/A	1.33304	3.15172	1.74747	#N/A	2.17756	1.84584	4.13739	3.15886	4.1436	4.25538	4.30546	3.91148	4.278	3.80716	4.78235	4.11593	6.07491	3.38466	4.60362	4.57299	3.09445	5.5621	3.80285	4.47891	3.36161	7.64368	7.22725	5.57869	3.11781	4.51048	3.91428	3.97352	4.249	4.81213	4.01328	53	ENSG00000183780	SLC35F3	protein_coding	solute carrier family 35 member F3 [Source:HGNC Symbol;Acc:HGNC:23616]
CPA6	5.31692	3.05249	5.57047	5.43963	5.1362	4.30633	4.7263	6.1106	4.48254	3.49575	4.9605	3.39952	2.95173	#N/A	2.44737	2.22799	#N/A	#N/A	#N/A	#N/A	1.39703	#N/A	0.599893	#N/A	#N/A	2.52068	4.73797	4.72641	4.82297	#N/A	4.21208	3.09899	5.00435	5.24457	8.48281	8.53621	6.40956	7.64902	7.18093	7.10312	8.2055	7.82785	8.14754	6.47305	6.17992	9.66775	7.47214	7.38366	2.99599	6.74522	6.60699	1.30152	4.33938	3.97125	2.82537	3.00687	5.01932	2.27897	2.65797	#N/A	2.94871	4.78299	4.80473	53	ENSG00000165078	CPA6	protein_coding	carboxypeptidase A6 [Source:HGNC Symbol;Acc:HGNC:17245]
LINC01088	2.21343	6.782	4.73348	4.28066	5.71167	6.11096	4.15077	3.3851	5.01687	3.00321	4.21381	2.6733	1.71907	#N/A	1.47203	0.657635	#N/A	#N/A	#N/A	0.783801	0.742379	#N/A	0.666508	#N/A	0.524984	3.57209	4.5675	5.31303	4.8966	2.53666	2.99026	2.71924	3.00913	3.40949	3.88672	4.20627	4.32137	3.89256	4.94981	4.34683	4.26356	3.45511	4.75246	5.09277	4.83939	3.59098	4.12567	4.48064	#N/A	4.73059	4.69563	1.18057	#N/A	1.71017	1.69914	1.72254	#N/A	1.90485	1.1382	#N/A	1.75455	6.70393	5.70691	53	ENSG00000249307	LINC01088	lncRNA	long intergenic non-protein coding RNA 1088 [Source:HGNC Symbol;Acc:HGNC:49148]
RFTN2	2.3364	4.62118	1.61246	2.33704	1.94658	1.78583	1.90561	1.01503	2.12074	3.31408	2.2555	1.41525	1.40121	#N/A	1.0435	0.583724	0.562987	#N/A	#N/A	#N/A	0.732088	#N/A	0.674577	#N/A	#N/A	4.99493	6.43815	5.05575	5.62697	3.41159	#N/A	#N/A	#N/A	0.940241	6.87535	8.2064	5.7774	7.26317	6.74564	6.54977	6.64204	4.62982	7.05444	6.8143	6.6372	4.63074	6.47929	6.9228	1.08898	6.51673	6.00845	1.79888	2.13675	2.46728	1.87755	1.53028	2.69109	1.51745	1.98409	1.16973	2.69106	4.83102	5.90524	53	ENSG00000162944	RFTN2	protein_coding	raftlin family member 2 [Source:HGNC Symbol;Acc:HGNC:26402]
SOBP	1.64698	4.02878	2.16332	3.39572	2.49383	2.50992	2.71174	3.07121	3.18266	1.31505	2.38751	1.87518	1.55975	#N/A	0.827608	#N/A	0.640359	#N/A	#N/A	#N/A	#N/A	#N/A	0.362756	#N/A	#N/A	2.36552	4.70092	5.03406	5.71095	3.45868	0.72155	0.756243	0.667189	0.918339	1.37296	1.8011	1.00577	1.24444	1.27941	1.29839	1.27661	1.46231	1.22492	1.19155	1.27088	1.44438	1.09064	1.33126	1.77493	1.19827	1.5683	0.671164	0.928113	1.27753	1.16082	0.978294	1.94068	0.829577	1.53896	#N/A	1.09027	4.6864	5.82032	53	ENSG00000112320	SOBP	protein_coding	sine oculis binding protein homolog [Source:HGNC Symbol;Acc:HGNC:29256]
FBLN2	1.68624	7.69676	5.03861	1.61434	4.15444	4.72804	4.05291	1.723	3.78769	5.46788	4.07973	4.36375	2.7696	#N/A	#N/A	#N/A	1.07604	#N/A	#N/A	#N/A	#N/A	#N/A	0.416421	#N/A	#N/A	6.08547	5.01817	4.62074	5.19784	6.35663	3.5503	3.1689	3.73464	4.21942	11.0788	9.78531	10.3856	14.8753	8.9085	9.55862	13.1452	10.2237	12.4683	9.39792	10.5276	8.17793	12.0527	12.472	4.16687	11.5626	11.4598	5.95169	3.80147	3.43566	3.81752	4.83178	1.98402	4.05889	3.99936	1.21505	4.76645	6.12085	5.17955	53	ENSG00000163520	FBLN2	protein_coding	fibulin 2 [Source:HGNC Symbol;Acc:HGNC:3601]
GLI3	1.90902	6.87795	6.59885	4.53267	6.94937	5.99896	5.35179	4.0082	4.91334	3.98877	4.65091	3.02084	2.35631	#N/A	#N/A	#N/A	0.548168	#N/A	#N/A	#N/A	#N/A	#N/A	0.448011	#N/A	#N/A	4.49307	5.35927	6.01444	5.71247	4.16626	1.05646	1.09172	1.08793	1.50196	6.57712	6.4121	6.05835	7.34376	6.59802	6.7118	7.48301	6.19841	6.6997	5.50957	5.9792	5.89883	6.21573	6.83783	3.59739	6.29332	6.46605	1.87304	2.12973	2.00258	1.98433	2.29035	2.62092	1.57232	2.21694	0.908463	2.30621	7.3998	4.67655	53	ENSG00000106571	GLI3	protein_coding	GLI family zinc finger 3 [Source:HGNC Symbol;Acc:HGNC:4319]
RAB30	1.95278	#N/A	0.758645	0.815723	0.579777	0.948576	0.694323	2.55017	1.14038	1.05057	1.56541	1.16335	1.49658	#N/A	#N/A	0.455196	0.544352	#N/A	#N/A	#N/A	#N/A	#N/A	0.489016	#N/A	#N/A	2.21096	3.3105	2.51227	6.63268	3.44056	1.3227	1.57841	1.30947	1.49385	1.01644	1.92544	1.02215	1.20171	1.23424	1.20254	1.14455	1.0573	1.1266	1.27433	1.43736	1.29952	1.18824	1.24627	1.66186	1.47661	1.35711	1.83404	2.15472	1.6186	2.15914	2.07498	2.55823	1.89094	1.50449	1.57743	1.25077	3.23215	2.57531	53	ENSG00000137502	RAB30	protein_coding	RAB30, member RAS oncogene family [Source:HGNC Symbol;Acc:HGNC:9770]
CMKLR2#183671	5.67681	1.47782	6.61476	6.06627	7.07946	6.52645	6.12275	5.69509	5.82132	5.14362	4.93759	5.17717	2.55116	#N/A	#N/A	#N/A	1.04232	#N/A	#N/A	#N/A	#N/A	#N/A	0.676815	#N/A	#N/A	5.71868	5.68536	4.15786	4.09253	1.82245	4.76145	2.72951	4.28788	3.10615	7.76356	6.23347	6.28619	8.15591	7.11228	5.89082	8.29751	6.08706	6.90919	8.05711	9.60644	5.15751	6.97495	6.95005	2.23437	7.42604	7.94737	4.9581	8.48319	4.95126	3.9402	3.899	1.77878	4.39174	5.74173	0.501722	4.42496	6.87887	5.69859	53	ENSG00000183671	CMKLR2	protein_coding	chemerin chemokine-like receptor 2 [Source:HGNC Symbol;Acc:HGNC:4463]
SSC5D	3.99527	1.753	4.66739	4.93004	5.19626	5.00326	4.50399	5.02921	5.7022	4.12671	4.33006	2.30143	2.17757	#N/A	#N/A	0.721132	1.11064	#N/A	#N/A	#N/A	#N/A	#N/A	0.841928	#N/A	#N/A	3.41485	4.43865	3.11072	4.72237	1.15606	1.53372	1.20624	1.52571	2.79176	7.16989	6.48903	5.52189	8.00842	5.70946	6.0729	7.88585	5.76882	7.09545	5.4156	9.46908	5.98303	6.43265	6.03655	2.58362	5.72244	6.90213	1.40763	2.63537	1.91789	2.02289	1.9842	1.26487	1.089	1.64947	#N/A	2.27404	6.28467	3.56554	53	ENSG00000179954	SSC5D	protein_coding	scavenger receptor cysteine rich family member with 5 domains [Source:HGNC Symbol;Acc:HGNC:26641]
ZNF208	2.74746	2.05577	1.03531	0.850797	1.22591	1.29707	1.15724	0.91221	1.79358	3.493	0.892045	2.96071	1.73251	#N/A	#N/A	#N/A	1.78238	#N/A	#N/A	#N/A	#N/A	#N/A	1.08976	#N/A	#N/A	3.12995	5.36593	5.3086	5.35023	2.04667	3.06153	2.30729	2.4565	3.18275	7.34688	6.9869	7.90413	8.33176	7.4636	6.82683	9.80101	7.98522	8.78135	6.85815	10.2116	6.43637	8.27781	8.72889	5.14015	7.48729	7.17238	2.50293	2.28188	2.73335	2.14301	1.99352	2.36336	2.32268	2.03088	0.904814	3.771	1.43423	3.5005	53	ENSG00000160321	ZNF208	protein_coding	zinc finger protein 208 [Source:HGNC Symbol;Acc:HGNC:12999]
ROR2	2.1519	1.21786	4.0519	5.1959	5.47019	7.05472	3.05694	4.55418	3.0907	4.69802	1.94389	2.73164	3.32396	#N/A	1.22471	0.645982	#N/A	#N/A	#N/A	#N/A	#N/A	#N/A	0.777486	#N/A	#N/A	3.98683	4.24111	1.98914	2.62487	#N/A	3.48936	4.7517	3.12609	4.40309	6.76883	5.0123	4.32519	6.49723	4.71886	5.27362	7.60978	6.13223	5.71651	6.04872	6.01746	5.37482	5.84996	5.50747	2.61024	5.50631	7.24294	4.5481	3.73166	1.80815	4.0096	2.89763	3.735	3.39143	5.10496	0.931488	3.91417	4.14475	4.23353	53	ENSG00000169071	ROR2	protein_coding	receptor tyrosine kinase like orphan receptor 2 [Source:HGNC Symbol;Acc:HGNC:10257]
TMEM59L	0.424003	#N/A	7.5724	6.01398	4.03551	1.41389	0.817334	5.30763	0.839376	8.18862	0.447132	0.732398	4.95799	#N/A	3.15374	1.18776	0.174031	#N/A	#N/A	#N/A	0.0343448	#N/A	#N/A	#N/A	#N/A	0.628549	4.75446	3.60196	3.67871	#N/A	4.83401	0.40808	5.18008	0.706794	10.1824	0.581905	7.08967	8.63878	10.8091	8.44256	10.5958	9.01664	8.9239	9.03237	8.19507	5.52417	9.05148	10.1591	1.75039	8.28398	10.3872	5.69115	4.9329	1.17049	1.11468	0.412567	0.249599	0.812446	0.75536	0.0965765	2.53067	0.968498	0.637916	53	ENSG00000105696	TMEM59L	protein_coding	transmembrane protein 59 like [Source:HGNC Symbol;Acc:HGNC:13237]
#267327	0.589501	0.369972	4.62864	5.28038	4.22854	2.95407	1.34821	3.90218	0.938334	4.95006	0.585944	0.630443	2.63519	#N/A	1.49629	0.231089	0.14486	#N/A	#N/A	#N/A	#N/A	#N/A	#N/A	#N/A	0.119593	0.769942	4.69883	4.15825	4.56447	#N/A	4.86936	0.381793	4.02668	2.45594	6.67653	1.2839	6.86811	6.65071	7.20501	7.53928	9.26171	9.02305	7.72234	7.20022	5.9321	6.70931	9.84633	6.2106	3.55194	10.3268	8.33728	3.79047	5.00791	2.65519	1.63876	0.530393	0.273584	0.714014	1.45186	#N/A	5.01183	2.48291	0.828145	53	ENSG00000267327		lncRNA	novel transcript
LHFPL2	1.26224	1.88688	1.93845	1.73246	2.11408	2.09769	0.792791	#N/A	2.44732	2.60893	2.07399	1.69473	1.49006	#N/A	0.490711	#N/A	1.29005	#N/A	#N/A	#N/A	#N/A	#N/A	0.947745	#N/A	0.83543	2.05264	1.31717	1.18105	1.96816	5.00636	1.55672	1.29073	1.74636	2.07616	3.6845	3.97072	3.61372	3.8006	4.55861	3.99925	3.7279	2.71843	3.93448	3.57992	3.94931	3.46255	3.37596	3.70765	#N/A	3.77326	3.37301	2.06017	2.72735	2.13707	2.09492	2.52527	2.54108	2.19008	1.31041	1.39158	2.5708	4.32337	4.4064	53	ENSG00000145685	LHFPL2	protein_coding	LHFPL tetraspan subfamily member 2 [Source:HGNC Symbol;Acc:HGNC:6588]
BMP4	1.89178	2.69481	3.04957	2.69633	3.03374	2.61936	2.00319	2.36207	1.9783	5.64457	2.62944	4.96719	2.56802	#N/A	#N/A	1.45188	1.35771	#N/A	#N/A	#N/A	#N/A	#N/A	0.772895	#N/A	#N/A	5.54557	4.45338	6.48393	5.09703	1.20981	1.11022	1.40832	1.99184	1.83094	11.5953	5.89243	11.5408	9.67993	12.3846	11.8845	11.5085	8.1721	14.484	10.6623	10.0228	8.38331	9.44295	12.0163	7.02094	11.8558	12.6594	2.459	2.89198	2.91536	2.27105	3.33304	1.10548	1.76845	1.68713	#N/A	2.63121	3.60907	3.27599	53	ENSG00000125378	BMP4	protein_coding	bone morphogenetic protein 4 [Source:HGNC Symbol;Acc:HGNC:1071]
FAM163A	0.619547	0.351411	4.26304	5.33104	2.58305	2.08966	1.13224	5.14807	0.729508	4.03759	0.503873	0.520374	3.87539	#N/A	2.50937	2.44803	0.256805	#N/A	#N/A	#N/A	0.0442106	#N/A	#N/A	#N/A	#N/A	0.857234	6.0286	4.16856	4.25872	#N/A	5.41373	0.42605	5.47979	0.821387	8.22461	0.677681	6.40333	10.3593	6.09882	7.4064	9.16888	8.89949	7.54642	6.27093	8.3567	6.00376	6.80862	9.1099	2.02491	6.86442	6.9096	5.422	5.03548	0.947781	0.995248	0.437785	0.268124	0.706631	0.694567	#N/A	3.13723	1.88576	0.866204	53	ENSG00000143340	FAM163A	protein_coding	family with sequence similarity 163 member A [Source:HGNC Symbol;Acc:HGNC:28274]
#286854	1.00997	0.95251	7.11394	7.6156	5.14387	4.2161	4.62549	5.63644	3.55237	5.22054	0.922213	1.0258	4.19768	#N/A	1.9035	2.15985	2.52958	#N/A	#N/A	#N/A	#N/A	#N/A	0.509987	#N/A	#N/A	4.69268	5.03813	5.94142	3.91176	0.726647	#N/A	#N/A	0.760294	1.06032	7.78177	4.60945	5.57134	11.2204	6.88854	6.73823	7.88698	7.91665	6.81245	7.80583	6.32663	7.6643	7.37288	7.98875	4.4082	6.6699	7.0214	5.45844	5.2838	3.83957	4.16809	2.86462	0.455583	2.86047	3.66972	0.216224	3.56392	5.76034	4.32492	53	ENSG00000286854		lncRNA	novel transcript
NAALADL2	0.721232	4.30393	2.27052	1.9579	2.62407	3.25687	2.62628	1.95911	2.86026	1.41309	1.91204	1.14949	1.53027	#N/A	#N/A	#N/A	#N/A	#N/A	#N/A	#N/A	#N/A	#N/A	0.29456	#N/A	0.522261	1.5084	0.867539	1.50606	2.66361	1.35164	0.254076	0.557386	0.508181	0.73704	0.350593	1.65523	0.821067	0.704632	1.40818	0.954286	0.692449	0.609955	1.55188	1.10316	1.54323	0.877294	1.39218	1.23159	1.53929	1.61712	1.07137	2.24459	1.77777	1.1152	2.88789	2.34884	2.8842	2.51738	1.97326	1.60946	1.29685	4.5336	4.91352	53	ENSG00000177694	NAALADL2	protein_coding	N-acetylated alpha-linked acidic dipeptidase like 2 [Source:HGNC Symbol;Acc:HGNC:23219]
DNM3OS	0.962907	6.26952	3.65035	4.60378	4.203	4.01155	3.58987	2.90134	3.98877	5.06322	3.57581	4.17252	2.90968	#N/A	0.570768	#N/A	0.787327	#N/A	#N/A	#N/A	#N/A	#N/A	0.632637	#N/A	#N/A	5.30839	4.66166	5.1088	6.49155	4.8416	1.45153	2.16229	1.54769	1.92302	9.71232	7.87023	8.06056	8.75369	8.51977	10.0491	10.0662	9.59112	10.3274	8.67072	7.37044	9.8353	10.0765	9.03389	5.68272	9.32679	8.4544	2.08918	2.85453	2.82406	2.09462	2.88458	2.39385	2.09683	2.35299	#N/A	3.49491	8.46315	5.41877	53	ENSG00000230630	DNM3OS	lncRNA	DNM3 opposite strand/antisense RNA [Source:HGNC Symbol;Acc:HGNC:41228]
#223884	1.35393	1.66923	0.694245	1.65631	1.28174	1.64095	1.49557	3.29009	1.22779	3.5248	3.97584	2.84502	1.68916	#N/A	1.56179	0.887836	1.54706	#N/A	#N/A	#N/A	#N/A	#N/A	#N/A	#N/A	#N/A	2.73194	5.04122	3.89285	2.72726	#N/A	1.24588	0.956458	1.58039	0.874095	3.37527	3.62848	3.98466	3.85761	3.79674	3.58517	3.66333	3.72094	3.48258	4.2907	3.57165	3.86005	2.99723	3.32232	1.16908	3.44459	3.74012	3.15249	2.57105	4.84315	2.90921	2.57232	1.10076	3.66466	3.53574	0.442227	3.58651	2.7909	1.53112	53	ENSG00000223884		lncRNA	novel transcript, antisense to RNF144A
LINC02456	1.01542	3.4669	7.1456	7.37274	5.77713	7.95783	7.81791	5.37198	7.50843	3.89647	6.44619	3.74546	4.03294	#N/A	1.83172	#N/A	1.59338	#N/A	#N/A	#N/A	#N/A	#N/A	#N/A	#N/A	#N/A	4.20732	2.24942	2.45721	6.0505	4.00441	1.9637	3.08498	2.14529	1.89813	3.16826	4.01657	4.12443	3.73477	4.51142	3.44685	3.19975	2.81064	5.1485	4.28967	5.1253	3.75813	4.59161	4.13092	1.9769	4.89047	3.61485	6.24268	5.30772	5.92853	5.10184	7.31986	3.38469	5.05834	7.54573	2.67604	4.5471	5.91624	6.64349	53	ENSG00000283052	LINC02456	lncRNA	long intergenic non-protein coding RNA 2456 [Source:HGNC Symbol;Acc:HGNC:53389]
DPP6	#N/A	3.8098	8.17399	6.85043	7.32915	9.02107	5.64739	6.77971	8.45515	3.88072	7.65175	4.16099	3.70862	#N/A	2.03501	#N/A	0.813834	#N/A	#N/A	#N/A	#N/A	#N/A	0.499277	#N/A	#N/A	3.89785	2.83367	6.89835	4.90397	2.42294	3.1268	3.18913	4.00138	3.34009	4.27843	3.06236	3.69358	4.62009	3.96881	4.6203	5.02576	4.42827	3.73364	3.14055	3.37291	3.53871	3.01305	4.00424	0.947218	3.03546	5.44435	5.18084	4.36585	4.48574	6.66051	4.48468	6.24221	5.24728	3.9698	6.23204	4.51087	5.8295	5.97577	53	ENSG00000130226	DPP6	protein_coding	dipeptidyl peptidase like 6 [Source:HGNC Symbol;Acc:HGNC:3010]
CEP126	#N/A	3.5186	4.33257	3.55251	4.77393	4.0761	3.52216	3.30502	3.71641	4.63101	4.79959	3.24349	2.90313	#N/A	0.393268	#N/A	0.530755	#N/A	#N/A	#N/A	#N/A	#N/A	0.461266	#N/A	#N/A	2.779	3.4382	2.91766	3.8113	5.37497	1.70966	3.19765	1.88132	1.94037	9.44043	8.07361	7.99365	9.84174	8.47879	8.36627	9.5854	8.1905	9.41003	7.05623	11.6176	7.83665	8.12409	8.71769	5.09509	7.98546	7.92446	2.90587	1.92619	2.21468	2.98829	2.57723	2.12258	2.59585	2.61554	1.0106	3.18197	4.00438	1.56305	53	ENSG00000110318	CEP126	protein_coding	centrosomal protein 126 [Source:HGNC Symbol;Acc:HGNC:29264]
EYA2	#N/A	3.14981	5.43819	4.61957	4.6528	5.01461	2.96689	3.80354	4.9747	3.64366	2.66816	#N/A	2.64866	#N/A	0.644396	0.459772	0.668137	#N/A	#N/A	#N/A	#N/A	#N/A	0.688295	#N/A	#N/A	3.00382	1.30119	2.88134	5.92459	2.36984	4.99716	3.7789	4.77538	3.88721	7.83861	8.58014	6.37635	8.25547	6.22174	6.7333	8.54241	7.19338	6.84295	4.47989	6.16228	4.19991	5.31465	7.07473	2.18852	5.66073	7.62707	2.93905	2.90456	0.892846	4.07727	3.07715	2.10402	2.90957	2.44913	1.42106	3.43554	4.63992	4.77179	53	ENSG00000064655	EYA2	protein_coding	EYA transcriptional coactivator and phosphatase 2 [Source:HGNC Symbol;Acc:HGNC:3520]
EYS	#N/A	2.59994	2.38596	1.85036	2.4142	3.07068	3.46265	2.04907	2.96885	2.28205	2.62276	2.38174	2.0529	#N/A	1.4651	1.07461	0.891123	#N/A	#N/A	#N/A	#N/A	#N/A	0.700225	#N/A	#N/A	2.8514	2.27613	2.80967	2.282	1.73905	1.524	2.23833	2.02795	2.38792	2.59693	2.5663	2.7771	2.53716	2.40498	2.45757	2.33804	2.27571	2.32596	2.50542	2.56533	2.64198	2.39517	2.50834	#N/A	2.41298	2.62289	1.39421	2.75436	2.27392	1.19364	2.07567	1.85526	0.990382	1.94584	2.32976	2.28563	2.78757	2.75015	53	ENSG00000188107	EYS	protein_coding	eyes shut homolog [Source:HGNC Symbol;Acc:HGNC:21555]
CHD9	#N/A	1.5455	0.987514	1.22259	1.16605	1.27281	1.3387	1.05917	1.53891	1.12066	1.47405	1.43719	1.0332	#N/A	#N/A	0.311743	0.476032	#N/A	#N/A	#N/A	#N/A	#N/A	0.414893	#N/A	#N/A	1.49467	1.3664	1.73909	1.78147	1.64327	0.959315	1.16232	0.944045	1.08854	1.12032	1.4187	1.1394	1.13585	1.08347	1.1444	1.0862	1.31027	0.972027	1.08162	1.10666	1.23365	0.998374	1.07499	2.11282	1.08797	1.21096	0.761935	1.37427	1.47012	0.901622	1.2307	1.83731	1.14013	1.22143	1.13784	1.12975	2.4072	2.41479	53	ENSG00000177200	CHD9	protein_coding	chromodomain helicase DNA binding protein 9 [Source:HGNC Symbol;Acc:HGNC:25701]
IRS1	#N/A	2.89792	8.79922	5.05779	5.83062	8.26344	8.08144	5.19304	5.75896	1.31004	5.0895	2.68703	3.34176	#N/A	0.872931	0.595433	#N/A	#N/A	#N/A	#N/A	#N/A	#N/A	#N/A	#N/A	0.702949	1.28734	4.97851	4.54241	6.32739	4.98708	2.02604	2.97535	1.96141	1.85052	1.1939	0.865769	1.07315	1.13209	1.27492	1.17209	1.04039	1.31	0.990003	1.05471	0.976581	1.23993	1.09015	1.05238	0.632332	1.24302	1.27587	2.93479	2.03732	2.18727	3.70284	2.88525	3.68085	4.61975	2.7497	1.29053	1.74303	6.18329	7.02557	53	ENSG00000169047	IRS1	protein_coding	insulin receptor substrate 1 [Source:HGNC Symbol;Acc:HGNC:6125]
FGF10	#N/A	3.15996	7.57488	5.68389	6.94082	6.55642	5.94907	5.09365	5.96914	5.60857	4.13868	4.72848	3.67088	#N/A	1.31013	#N/A	1.07264	#N/A	#N/A	#N/A	#N/A	#N/A	0.941283	#N/A	#N/A	6.00767	7.81568	6.56267	6.73752	0.953862	5.60014	3.13858	7.82334	6.52138	7.89061	5.67635	9.18596	11.8449	8.61819	8.19796	10.2737	7.09258	8.33908	6.37578	6.75043	7.97943	8.23953	8.86323	1.14052	6.37884	12.2445	6.30638	4.51503	4.50519	6.24729	3.03511	2.59538	4.26442	5.93669	0.403124	5.58192	6.28393	4.14742	53	ENSG00000070193	FGF10	protein_coding	fibroblast growth factor 10 [Source:HGNC Symbol;Acc:HGNC:3666]
#249631	#N/A	0.894118	2.31744	2.63891	3.07334	2.63568	1.39905	1.09322	0.696109	4.08306	0.531356	0.336464	2.46931	#N/A	1.21857	1.97318	0.117347	#N/A	#N/A	#N/A	0.0965982	#N/A	0.781718	#N/A	0.134107	0.794436	2.05617	2.25371	3.4474	#N/A	3.59052	0.438589	0.182128	2.04186	6.42343	0.48105	6.50856	6.6663	6.24472	6.93694	6.69395	5.28318	6.68124	6.23423	6.12936	0.785093	6.39973	7.02261	1.80749	6.25127	6.72928	4.59484	4.76706	#N/A	0.311233	0.501713	0.276597	0.224804	1.04539	#N/A	1.97312	0.787152	1.10006	53	ENSG00000249631		lncRNA	novel transcript
MEG3	5.4098	5.1454	9.40637	7.09941	7.81484	9.58035	7.65953	7.65155	6.66683	4.90875	6.61079	6.11686	4.04754	#N/A	#N/A	0.852591	1.11739	#N/A	#N/A	#N/A	0.365316	#N/A	0.47533	#N/A	0.742168	6.43792	7.6973	7.82075	7.32309	3.84613	#N/A	#N/A	#N/A	#N/A	9.1686	11.5684	7.51707	9.91718	7.78738	7.84071	9.56397	8.10457	9.464	8.32058	9.00565	8.3485	8.7022	9.94222	6.61925	9.24258	8.99452	7.28751	5.86943	5.53577	6.37692	6.00108	5.94483	5.81273	5.54616	0.846105	6.01614	7.43887	10.9117	52	ENSG00000214548	MEG3	lncRNA	maternally expressed 3 [Source:HGNC Symbol;Acc:HGNC:14575]
COL1A2	4.20812	8.29564	9.32421	6.30207	6.92184	7.79265	6.586	5.83202	6.01464	5.90147	5.68908	4.80792	2.81268	#N/A	#N/A	#N/A	#N/A	#N/A	#N/A	#N/A	#N/A	#N/A	0.508773	#N/A	#N/A	5.75823	5.85894	7.13205	6.84825	7.29122	2.60062	2.10482	2.62207	2.99275	10.5622	10.1305	10.3221	10.9635	9.97824	9.79117	11.8396	9.9743	13.4162	10.3243	9.80967	8.77319	12.3975	11.8594	4.67145	11.2507	9.99216	1.73484	1.62705	0.47138	1.08513	2.07373	1.3905	1.51162	1.8376	0.871122	2.8194	7.51179	9.66087	52	ENSG00000164692	COL1A2	protein_coding	collagen type I alpha 2 chain [Source:HGNC Symbol;Acc:HGNC:2198]
APOD	3.42022	7.68236	8.22707	7.40935	10.3271	7.72099	6.65414	7.87947	9.66505	7.02662	8.58946	3.64534	2.44574	#N/A	1.63105	#N/A	#N/A	#N/A	#N/A	#N/A	#N/A	#N/A	#N/A	#N/A	#N/A	5.74086	5.90217	4.66744	5.98819	5.98173	2.90575	2.6446	3.08011	3.36836	10.635	9.62333	14.4321	14.6877	9.90278	9.5054	12.4372	10.7494	17.0927	9.96724	12.7425	11.2095	12.7253	14.8004	4.56865	10.2023	10.4422	2.62283	2.85317	2.92952	1.74654	2.91199	1.63522	1.84101	3.32954	0.839485	3.07296	6.37825	8.90449	52	ENSG00000189058	APOD	protein_coding	apolipoprotein D [Source:HGNC Symbol;Acc:HGNC:612]
ADA	8.71392	4.343	2.24543	4.24235	2.1977	2.36323	2.9863	4.43109	2.91613	4.47303	2.30292	2.46767	1.76716	#N/A	1.15957	0.774188	2.39858	#N/A	#N/A	#N/A	#N/A	#N/A	0.866212	#N/A	#N/A	4.22888	4.49413	3.84024	4.04194	4.67593	4.63399	2.41012	6.07444	8.15386	8.7004	7.45367	10.6801	9.4676	9.81345	7.94084	10.4127	8.43602	9.72539	8.68628	7.35826	7.52912	8.17192	8.77934	6.45479	8.5388	8.1252	0.441346	2.76405	1.60951	#N/A	0.782087	2.05477	#N/A	1.53128	#N/A	1.9761	2.77594	2.2078	52	ENSG00000196839	ADA	protein_coding	adenosine deaminase [Source:HGNC Symbol;Acc:HGNC:186]
LPAR1	4.05969	5.15662	8.04609	7.97002	8.03301	7.54321	7.31595	6.12443	6.92234	5.88899	6.18077	3.46366	2.40234	#N/A	#N/A	#N/A	#N/A	#N/A	#N/A	#N/A	#N/A	#N/A	0.621365	#N/A	#N/A	4.20417	1.70571	3.56635	4.17035	4.49268	2.82377	2.71692	3.18272	2.65824	8.84153	9.08357	9.13323	11.2694	9.55702	8.2938	10.6081	10.8427	10.3054	9.89634	8.53879	11.0128	9.28383	8.85316	3.61941	9.06012	9.3181	6.06367	5.79305	4.69819	7.2345	5.1433	4.28472	4.22916	3.79804	1.28969	4.86094	5.40008	6.55172	52	ENSG00000198121	LPAR1	protein_coding	lysophosphatidic acid receptor 1 [Source:HGNC Symbol;Acc:HGNC:3166]
OPHN1	2.14825	3.51637	1.57118	1.49037	1.76698	2.07943	1.91689	1.76785	1.53439	1.9677	2.06067	1.13709	1.48808	#N/A	#N/A	#N/A	#N/A	#N/A	#N/A	#N/A	#N/A	#N/A	0.329429	#N/A	#N/A	2.52302	1.97022	2.17155	2.8151	2.2815	0.629306	0.776373	0.860447	1.17416	1.7987	2.62454	1.79088	2.05602	2.21596	2.05139	2.04437	1.81673	2.19652	1.90259	2.29991	1.86826	1.9225	2.1394	1.77575	2.30415	2.47095	2.24205	2.64878	2.16665	3.2859	2.86148	3.29887	2.85529	1.99051	1.23146	2.31978	6.05551	4.64184	52	ENSG00000079482	OPHN1	protein_coding	oligophrenin 1 [Source:HGNC Symbol;Acc:HGNC:8148]
PDGFRL	4.54202	6.22961	7.44051	6.42817	6.94452	5.59877	4.40311	6.05881	5.83185	4.92116	7.13765	4.04549	4.02109	#N/A	#N/A	#N/A	#N/A	#N/A	#N/A	#N/A	#N/A	#N/A	0.681684	#N/A	#N/A	4.96094	9.59269	6.4628	8.66289	4.74804	4.26076	3.37145	3.65906	3.79623	5.71343	5.43909	6.24413	5.99591	7.32479	6.21514	6.11654	5.74134	6.78299	5.53718	6.0344	5.2063	5.99883	5.79661	0.904361	6.37811	5.88745	4.87033	3.84994	4.69959	4.95564	3.64487	3.83673	4.39894	4.70762	1.80385	4.45402	8.63605	7.62273	52	ENSG00000104213	PDGFRL	protein_coding	platelet derived growth factor receptor like [Source:HGNC Symbol;Acc:HGNC:8805]
LIFR	2.126	3.9657	#N/A	#N/A	#N/A	0.403212	0.494877	#N/A	#N/A	1.48263	0.59086	1.48862	0.817838	#N/A	1.5589	0.539044	1.89959	#N/A	#N/A	#N/A	#N/A	0.412206	0.806528	#N/A	0.401704	2.67333	4.69389	4.12273	5.36527	4.24043	2.06473	2.58353	2.01893	1.91173	2.09865	2.05264	2.20939	2.09779	2.06617	2.23151	2.12757	2.07164	1.81319	1.97233	1.86788	2.40652	1.7699	1.98497	1.82007	1.76014	2.2571	2.20615	2.16169	2.10059	2.2789	2.62989	2.4154	2.35434	1.52116	1.77368	2.00175	5.26045	5.2706	52	ENSG00000113594	LIFR	protein_coding	LIF receptor subunit alpha [Source:HGNC Symbol;Acc:HGNC:6597]
GULP1	2.56339	7.91013	1.67414	1.39045	1.54149	2.0315	1.23041	1.10194	1.61036	2.09742	1.81243	1.7397	1.15666	#N/A	0.487443	#N/A	#N/A	#N/A	#N/A	#N/A	#N/A	#N/A	#N/A	#N/A	#N/A	2.54079	2.67822	2.44888	4.17815	3.72881	1.41762	1.94435	1.20715	1.70684	2.68068	2.92312	2.64224	2.49581	3.22917	2.45177	2.16825	2.54095	3.13368	3.42414	3.11845	2.57346	3.01127	2.70404	2.55643	3.32809	2.27548	1.29854	1.62398	1.83072	0.905475	1.48342	2.86215	1.49021	1.40976	1.5026	2.16179	6.38386	7.11929	52	ENSG00000144366	GULP1	protein_coding	GULP PTB domain containing engulfment adaptor 1 [Source:HGNC Symbol;Acc:HGNC:18649]
NOX4	3.46018	6.24597	3.64115	3.73575	3.83781	4.4174	4.42635	4.59404	4.63996	4.78188	3.18549	2.92537	3.51306	0.0256401	#N/A	#N/A	#N/A	#N/A	#N/A	#N/A	#N/A	#N/A	#N/A	#N/A	#N/A	6.24129	7.57761	5.87358	6.03028	4.80931	3.61724	7.92795	4.95162	4.71384	9.70507	7.11811	8.45534	9.82198	8.85371	8.18724	9.84898	6.50081	10.686	9.33686	7.38858	7.15816	9.14491	9.34184	2.93581	10.1022	9.13055	5.32779	5.61005	3.616	8.57603	4.65929	4.17471	4.04217	3.9501	1.55558	6.21049	5.73976	4.88101	52	ENSG00000086991	NOX4	protein_coding	NADPH oxidase 4 [Source:HGNC Symbol;Acc:HGNC:7891]
ABI3BP	2.28464	5.84315	7.32195	4.98136	7.09871	7.16808	5.18084	4.61578	4.9308	3.04313	5.25504	4.3695	2.8029	#N/A	#N/A	#N/A	#N/A	#N/A	#N/A	#N/A	#N/A	#N/A	0.375693	#N/A	#N/A	3.33891	5.1272	5.17899	5.82322	6.48602	0.472295	1.78966	0.568869	1.07845	2.57478	3.06988	3.31464	2.80548	2.84164	2.79803	2.68445	2.31788	2.89027	2.80779	3.11328	3.68867	3.05709	2.91792	0.774614	3.01505	2.56342	4.60249	3.21851	3.80821	4.78513	4.11463	2.74051	4.33035	3.67378	1.15036	3.74308	6.37802	9.04515	52	ENSG00000154175	ABI3BP	protein_coding	ABI family member 3 binding protein [Source:HGNC Symbol;Acc:HGNC:17265]
TRPC1	2.34579	3.55211	1.33413	1.24908	1.6914	1.38316	1.85414	1.80209	1.32865	3.24042	1.49327	2.60003	1.23105	#N/A	0.402429	#N/A	#N/A	#N/A	#N/A	#N/A	#N/A	#N/A	0.62119	#N/A	#N/A	4.55007	3.5769	4.12847	5.51383	2.59178	0.681115	0.918415	0.836929	1.06127	7.39048	9.09019	6.68034	9.46297	7.44878	7.91621	8.2259	6.1343	7.56618	6.44612	7.07203	6.05377	6.12042	6.87299	2.71149	6.48421	6.75567	0.63265	0.880494	0.534053	0.776167	0.800674	1.51986	#N/A	1.21521	1.29796	1.74548	3.37835	4.61755	52	ENSG00000144935	TRPC1	protein_coding	transient receptor potential cation channel subfamily C member 1 [Source:HGNC Symbol;Acc:HGNC:12333]
CILP	3.75002	5.55884	7.21578	6.57924	8.52491	5.28987	5.05977	5.88034	7.84602	5.40574	4.95677	5.38251	4.55176	#N/A	#N/A	#N/A	1.31496	#N/A	#N/A	#N/A	#N/A	#N/A	0.635059	#N/A	#N/A	5.66401	7.06133	5.25467	6.17099	4.39834	3.73024	3.73935	3.7412	3.37284	12.6748	7.30463	8.78845	13.0279	9.25249	10.5516	11.5579	8.46844	11.8371	7.53734	11.0711	9.32783	11.2221	10.7847	4.02022	9.97165	9.24293	6.13117	4.49841	4.6166	4.76979	3.94981	2.66356	4.32649	4.66227	#N/A	6.02665	6.14092	7.11831	52	ENSG00000138615	CILP	protein_coding	cartilage intermediate layer protein [Source:HGNC Symbol;Acc:HGNC:1980]
MAN1C1	3.28795	5.64381	1.26322	2.82572	1.90675	1.82711	1.44918	1.62883	2.12642	1.71797	0.963908	1.52625	1.53136	#N/A	0.560679	#N/A	#N/A	#N/A	#N/A	#N/A	#N/A	#N/A	0.606122	#N/A	#N/A	1.8886	1.34784	2.55336	2.76256	#N/A	1.52675	1.61266	1.50975	1.92926	1.90424	1.74471	1.37574	1.83635	1.83491	1.56553	1.63852	1.93112	1.90476	1.94088	1.91985	1.83957	1.89541	1.78503	1.23286	2.21923	1.64924	1.12733	2.07197	0.95255	1.41653	1.30494	1.80422	0.925105	1.58163	1.41645	1.61514	1.04208	3.20576	52	ENSG00000117643	MAN1C1	protein_coding	mannosidase alpha class 1C member 1 [Source:HGNC Symbol;Acc:HGNC:19080]
MYOC	3.76769	5.94436	7.64691	6.54934	8.75159	8.26018	7.76618	9.52039	7.67303	6.06037	6.88024	6.92652	2.89048	#N/A	1.30325	#N/A	1.10317	#N/A	#N/A	#N/A	#N/A	#N/A	#N/A	#N/A	#N/A	4.36758	9.20085	8.15201	8.21191	4.55885	3.95039	3.72424	3.81238	4.77296	12.706	6.55373	9.75238	13.1105	10.1967	12.8305	13.3573	10.9994	13.1666	9.32435	11.1003	9.51869	10.2173	13.1829	3.0835	9.78059	13.4409	4.92942	4.82876	2.94677	6.03049	7.45995	2.47185	5.81272	4.00965	#N/A	4.89276	8.44022	7.4452	52	ENSG00000034971	MYOC	protein_coding	myocilin [Source:HGNC Symbol;Acc:HGNC:7610]
CFD#197766	1.60005	8.61087	10.365	7.97298	7.13764	6.21949	8.61447	7.64695	6.71111	6.3223	9.85376	6.41152	4.2498	#N/A	#N/A	#N/A	1.11542	#N/A	#N/A	#N/A	#N/A	#N/A	#N/A	#N/A	#N/A	6.06023	6.18485	6.64697	7.81826	7.12122	3.18467	3.26326	3.23149	3.5347	11.1851	10.6114	9.51161	11.4218	8.91682	8.59022	11.8906	10.2823	12.3086	9.88855	10.1777	12.0433	11.5578	11.985	5.03974	11.5067	10.1853	6.79758	4.15027	3.39472	4.75528	4.87695	2.33793	4.32325	4.73704	1.06956	5.22579	7.42172	9.92511	52	ENSG00000197766	CFD	protein_coding	complement factor D [Source:HGNC Symbol;Acc:HGNC:2771]
ITGA11	2.64934	4.30964	6.63833	6.07435	5.86138	6.45655	8.31434	5.98353	5.82977	4.49708	7.1361	5.78332	3.42643	#N/A	#N/A	#N/A	0.428787	#N/A	#N/A	#N/A	#N/A	#N/A	0.469942	#N/A	#N/A	4.30465	7.42668	8.59055	5.70434	5.13739	4.06802	3.97055	4.10448	5.03308	4.61429	5.7564	5.32762	4.68805	5.58564	5.31973	5.04919	5.04999	4.93348	4.8145	4.67826	4.52552	4.6741	4.68806	1.20112	5.19803	5.14409	4.54633	4.08937	2.36433	3.89302	3.95071	2.38265	3.25993	4.13129	#N/A	4.26824	5.80909	5.55564	52	ENSG00000137809	ITGA11	protein_coding	integrin subunit alpha 11 [Source:HGNC Symbol;Acc:HGNC:6136]
SLC25A48	3.76737	5.15572	7.30202	7.09607	7.97745	7.43025	5.46987	5.58451	6.9068	5.40427	3.26913	2.10127	3.47349	#N/A	3.43371	0.340875	1.68896	#N/A	#N/A	#N/A	#N/A	#N/A	#N/A	#N/A	0.991654	4.57465	8.69939	7.67603	7.51647	3.99364	#N/A	#N/A	#N/A	0.741583	6.08176	5.45459	5.4963	6.12275	6.47651	6.08944	6.21769	5.44204	7.72365	6.48557	5.89826	4.72468	7.24649	6.13954	1.74907	8.11134	5.72858	5.52092	4.99333	4.86992	7.40052	7.23883	4.38098	4.31544	5.02615	2.5781	5.05886	7.67408	6.73488	52	ENSG00000145832	SLC25A48	protein_coding	solute carrier family 25 member 48 [Source:HGNC Symbol;Acc:HGNC:30451]
AFF3	1.29717	#N/A	6.93225	5.99488	6.98983	11.1501	5.31579	5.27503	5.51794	5.31744	4.99285	4.32583	3.50276	#N/A	1.61864	#N/A	0.645749	#N/A	#N/A	0.572686	#N/A	#N/A	0.573446	#N/A	0.578956	1.7224	#N/A	#N/A	#N/A	5.82035	4.97212	3.83228	4.71848	5.6572	9.11801	6.70588	8.1691	9.72389	7.57677	7.93287	10.4736	8.66928	9.00768	7.76372	7.80445	8.09347	7.95479	8.84759	4.75339	7.68198	9.30314	4.16363	1.13621	1.68844	4.1448	3.09445	2.4365	3.35721	2.80483	2.62667	3.86364	4.70483	4.34618	52	ENSG00000144218	AFF3	protein_coding	AF4/FMR2 family member 3 [Source:HGNC Symbol;Acc:HGNC:6473]
MASP1	3.02639	4.6855	10.9025	8.68247	7.81611	7.25642	6.68453	5.74764	6.34517	2.4691	5.13976	5.66955	4.65528	#N/A	1.4306	#N/A	1.56381	#N/A	#N/A	#N/A	#N/A	#N/A	#N/A	#N/A	#N/A	3.5906	5.68592	4.47543	5.46416	#N/A	3.30798	4.19965	3.4057	3.09595	1.08653	0.989105	2.19321	1.7661	3.4585	1.84287	1.33702	0.713498	2.89401	2.36069	3.07456	1.99051	2.42449	2.3259	1.58788	3.47419	1.87862	8.22573	7.07687	7.00189	6.97044	5.97544	3.24585	6.77611	6.66895	2.18169	4.04216	5.24483	6.17186	52	ENSG00000127241	MASP1	protein_coding	MBL associated serine protease 1 [Source:HGNC Symbol;Acc:HGNC:6901]
SPSB4	3.38199	3.87201	7.66476	6.49417	7.64787	6.96326	6.59391	5.19464	3.42303	4.16746	2.71118	5.78664	3.94279	#N/A	#N/A	0.707706	1.34631	#N/A	#N/A	#N/A	#N/A	#N/A	0.627191	#N/A	#N/A	6.76652	6.08899	5.0022	7.1491	2.72533	2.8213	#N/A	2.51947	2.23939	5.55327	5.25103	4.78907	5.89955	5.90094	5.22864	5.87612	5.63679	6.08722	5.74221	5.53457	5.65012	5.78938	5.3256	4.1038	5.68984	6.03537	5.32245	4.91499	3.84101	6.62367	5.87387	1.31421	4.46682	6.45445	#N/A	4.2347	5.01908	5.58916	52	ENSG00000175093	SPSB4	protein_coding	splA/ryanodine receptor domain and SOCS box containing 4 [Source:HGNC Symbol;Acc:HGNC:30630]
#253553	3.75482	4.55497	5.12969	4.37065	5.01471	4.43604	3.8492	1.68773	2.49804	3.38783	3.66915	4.31868	3.01912	#N/A	0.753246	#N/A	0.236571	#N/A	#N/A	#N/A	#N/A	#N/A	#N/A	#N/A	#N/A	3.83937	5.11845	5.30009	4.48804	1.53929	2.80822	1.86963	2.85276	2.10583	6.28253	5.636	5.0621	6.24263	5.63388	5.72928	5.93078	4.57388	6.00156	4.96957	6.30719	4.06761	5.42625	6.2866	1.49102	5.13261	5.90331	3.11399	3.21233	3.83698	1.98925	1.83796	2.32699	2.64006	4.95031	#N/A	2.85402	4.98356	6.02652	52	ENSG00000253553		lncRNA	novel transcript, antisense to MMP16
CYP1B1-AS1	2.14987	6.03536	3.33803	1.18709	2.87476	3.7535	3.52712	1.56392	2.26432	4.23822	2.64506	2.41051	3.02905	#N/A	#N/A	#N/A	#N/A	#N/A	#N/A	#N/A	#N/A	#N/A	0.512038	#N/A	#N/A	3.76524	2.46112	3.75109	3.92168	4.93876	4.35329	4.60387	4.44168	4.51395	6.5214	6.20603	5.95389	6.16314	6.10505	6.08692	6.66107	6.52476	6.33194	5.69744	5.3642	5.50018	6.02265	6.32166	0.932255	6.6622	6.78784	4.71708	4.5953	3.32406	8.34612	3.62367	5.77717	3.40207	2.74318	2.71045	4.01531	8.67639	5.47563	52	ENSG00000232973	CYP1B1-AS1	lncRNA	CYP1B1 antisense RNA 1 [Source:HGNC Symbol;Acc:HGNC:28543]
EPHA7	3.68539	1.6075	7.08503	5.38281	7.16253	6.62674	6.13225	4.66486	3.87724	6.0594	3.89451	1.96232	2.54346	#N/A	#N/A	#N/A	#N/A	#N/A	#N/A	#N/A	#N/A	#N/A	0.700581	#N/A	#N/A	5.22251	7.77345	5.03299	6.62829	1.3214	4.94726	4.05778	7.8391	4.66014	8.42444	4.74995	6.14173	7.24187	9.19833	7.15681	9.68842	7.84753	8.01529	5.76043	9.76954	8.28312	7.12335	8.63027	4.30164	7.15173	8.96636	6.65713	5.95993	3.54592	4.75812	5.59325	0.818197	5.8953	3.71329	0.39508	3.96349	6.32997	4.68539	52	ENSG00000135333	EPHA7	protein_coding	EPH receptor A7 [Source:HGNC Symbol;Acc:HGNC:3390]
#249837	2.73969	0.668603	9.49535	6.94008	5.80975	4.89782	4.08947	5.27964	3.5711	5.33004	1.25036	2.54594	6.60896	#N/A	1.6454	1.26713	0.296514	#N/A	#N/A	#N/A	#N/A	#N/A	1.1208	#N/A	#N/A	4.16636	4.3066	5.24461	5.42447	#N/A	3.30623	0.887821	5.0351	2.91824	8.28226	2.45263	5.79203	10.9112	7.79607	8.59592	7.80872	7.29613	7.95837	7.35495	8.87052	4.51835	6.9805	7.13419	3.32473	6.9769	6.80602	6.36602	5.66817	4.87336	2.75104	2.77675	#N/A	3.87801	2.93322	#N/A	5.57069	4.9653	3.36391	52	ENSG00000249837		lncRNA	novel transcript
#277639	0.975152	0.412702	4.75894	5.11688	3.43957	3.48655	1.4385	5.26799	1.38099	4.29818	0.735911	0.787337	3.9322	#N/A	1.11358	#N/A	#N/A	#N/A	#N/A	#N/A	#N/A	#N/A	0.890998	#N/A	#N/A	1.03661	3.80558	3.90005	2.56972	0.265451	3.98957	0.476616	2.60718	2.21129	3.9517	3.44326	4.78714	4.83483	4.24906	4.1737	4.29503	4.2003	4.07694	3.65965	4.22474	4.78947	4.29706	4.58012	2.41758	4.65112	4.17938	4.75104	5.6482	2.24513	1.66721	0.710624	0.378466	0.852775	1.36404	#N/A	3.5382	3.075	0.938389	52	ENSG00000277639		protein_coding	novel protein
LINC01697	1.06299	7.21313	1.44211	#N/A	1.4527	1.8215	#N/A	#N/A	0.925405	2.55907	1.77176	2.78273	1.9297	#N/A	2.24455	1.24998	1.17488	#N/A	#N/A	#N/A	#N/A	#N/A	0.714818	#N/A	#N/A	4.91049	5.50718	5.65001	5.45763	4.28693	4.72636	3.94517	3.98681	4.61256	3.96646	3.82985	4.09867	3.6184	4.44721	3.65032	3.51026	3.27943	3.8885	4.73762	4.16739	3.65675	3.55307	3.49151	1.78511	3.93513	3.46315	5.0716	4.19009	3.59266	6.79926	4.60948	2.79397	3.62491	2.05898	2.21389	4.18376	5.95764	5.44804	52	ENSG00000232079	LINC01697	lncRNA	long intergenic non-protein coding RNA 1697 [Source:HGNC Symbol;Acc:HGNC:52485]
#287018	0.730953	0.515416	5.19589	2.50445	5.20323	4.09618	2.55608	5.30942	1.79325	5.47384	0.833696	0.990035	6.09346	#N/A	2.57331	#N/A	#N/A	#N/A	#N/A	0.0846504	#N/A	#N/A	#N/A	#N/A	#N/A	2.41738	4.91518	2.89329	3.57053	#N/A	4.1627	0.473816	2.51942	3.0115	10.1382	1.7119	10.382	8.53039	8.7256	8.39203	9.50718	8.79825	9.20322	6.66521	6.67411	4.98518	9.15017	8.63949	2.25324	6.29181	8.55578	1.92131	3.36875	2.28153	2.91593	0.844965	0.387215	1.05417	1.6545	0.143237	3.05368	4.18936	1.84598	52	ENSG00000287018		lncRNA	novel transcript
RRBP1	1.31712	2.13501	0.941534	1.36757	0.936396	0.565317	1.57895	1.06625	0.981837	2.50811	1.73911	2.01378	1.01186	#N/A	#N/A	#N/A	0.42383	#N/A	#N/A	#N/A	#N/A	#N/A	0.562913	#N/A	#N/A	2.12872	1.50271	1.73627	1.64148	1.79218	0.982855	1.44611	1.04505	1.36299	4.96787	4.87	4.86932	5.4709	4.55345	5.18824	5.85192	5.21954	4.00445	3.9954	3.62555	4.23283	3.59183	4.25678	3.88714	3.44427	5.19273	1.44598	1.4587	1.88796	1.09749	1.78778	1.61998	1.65447	1.36699	#N/A	2.23479	1.90733	2.16429	52	ENSG00000125844	RRBP1	protein_coding	ribosome binding protein 1 [Source:HGNC Symbol;Acc:HGNC:10448]
#189229	0.1497	0.168416	0.512228	0.17766	0.225185	0.208307	0.189585	0.628449	0.166808	0.210533	0.142848	0.138449	0.3448	#N/A	0.0676755	0.138664	0.0409158	#N/A	#N/A	#N/A	#N/A	#N/A	#N/A	#N/A	#N/A	0.149527	0.686757	#N/A	0.389478	#N/A	0.358234	0.0629137	0.106571	0.175856	0.255309	0.0925972	4.30986	0.306568	1.03009	0.770389	0.444088	0.218988	6.13318	0.752646	0.207779	0.221013	4.14724	0.335651	0.230642	3.74709	0.511044	0.339994	0.147996	0.121623	0.166379	0.0961729	0.111708	0.182414	0.151804	0.0451194	0.182101	0.272856	0.164119	52	ENSG00000189229		lncRNA	novel transcript
DCBLD2	1.12227	5.04893	3.3969	2.67147	3.32809	3.55058	2.5323	3.25007	3.31842	2.64557	3.8731	2.12983	1.67396	#N/A	#N/A	#N/A	0.491363	#N/A	#N/A	#N/A	#N/A	#N/A	#N/A	#N/A	#N/A	3.28689	2.00518	2.35784	2.85737	1.40044	2.1541	2.72688	2.47131	2.72972	2.65762	2.49502	2.55699	2.49891	2.68983	2.58212	2.54479	2.59858	2.67916	2.67083	2.64978	2.80038	2.62746	2.60792	1.01193	2.65856	2.51511	1.27989	2.05394	1.45136	1.85374	2.28866	2.92331	1.64443	1.80052	1.24185	1.93356	9.30484	4.20898	52	ENSG00000057019	DCBLD2	protein_coding	discoidin, CUB and LCCL domain containing 2 [Source:HGNC Symbol;Acc:HGNC:24627]
S100A13	3.09807	2.11563	4.06149	3.50988	4.43644	2.92915	2.82974	3.68996	3.20832	5.48688	3.32039	3.66367	2.6516	#N/A	#N/A	#N/A	0.624275	#N/A	#N/A	#N/A	#N/A	#N/A	#N/A	#N/A	#N/A	5.04106	5.26406	6.31425	6.29695	0.840536	1.78503	2.86724	1.65783	4.12042	11.0775	5.00502	11.2384	11.495	9.23755	11.4414	14.5309	10.06	11.5887	10.0447	9.46408	7.61637	12.2176	11.655	4.62036	11.4838	8.35542	5.24393	4.1952	4.68472	6.1211	5.74289	1.24671	3.08832	3.53472	0.43791	4.78574	5.09911	5.18856	52	ENSG00000189171	S100A13	protein_coding	S100 calcium binding protein A13 [Source:HGNC Symbol;Acc:HGNC:10490]
ACKR3	1.22057	4.59773	3.89651	3.35689	3.30134	3.72137	4.82111	2.39417	4.14846	3.61292	7.12583	4.60023	2.90719	#N/A	#N/A	#N/A	0.938622	#N/A	#N/A	#N/A	#N/A	#N/A	#N/A	#N/A	#N/A	3.40151	5.26876	4.69721	5.39186	2.98265	1.52842	2.50149	1.38364	2.46356	3.58588	2.86587	4.5183	4.18366	5.18229	4.01719	3.60262	2.64923	5.13312	4.22702	5.11925	3.45129	4.93427	4.65922	3.57455	5.19649	4.09063	4.09822	0.778372	2.16434	5.50227	3.85665	1.71393	2.82801	2.23054	1.44511	2.91735	4.77045	4.07933	52	ENSG00000144476	ACKR3	protein_coding	atypical chemokine receptor 3 [Source:HGNC Symbol;Acc:HGNC:23692]
PXK	1.22275	#N/A	1.302	1.46634	1.34641	1.45399	1.37462	1.32334	1.11143	1.70576	1.246	1.70189	1.12871	#N/A	0.693457	#N/A	0.967952	#N/A	#N/A	#N/A	#N/A	#N/A	0.685931	#N/A	#N/A	2.14654	1.89722	1.72823	1.58894	4.76933	1.59289	0.910065	1.55553	1.60961	1.90592	1.91035	1.47619	1.98715	1.67054	1.75388	1.81102	2.05058	1.71306	1.78761	1.67819	1.70746	1.72872	1.92078	0.942357	1.62117	1.86888	1.51922	1.64592	1.14806	1.40989	1.87089	1.35301	1.7047	1.00349	#N/A	1.62745	1.94348	2.23781	52	ENSG00000168297	PXK	protein_coding	PX domain containing serine/threonine kinase like [Source:HGNC Symbol;Acc:HGNC:23326]
DKK2	1.6454	3.68776	5.26741	1.68337	4.87469	4.31963	5.02936	5.22546	4.02509	2.58632	2.12534	2.50706	2.92163	#N/A	0.508681	1.8711	1.49242	#N/A	#N/A	#N/A	#N/A	#N/A	#N/A	#N/A	#N/A	3.80035	5.62387	5.42615	4.34948	3.10681	1.6658	2.64582	1.4392	1.74648	1.67882	5.27624	3.80555	4.10634	5.51945	4.78668	3.51508	1.36534	6.84549	4.55064	8.06074	5.05408	6.17767	5.84637	#N/A	5.94537	2.16955	5.3338	3.73125	4.43085	5.15789	3.22935	2.25178	3.28205	3.46815	#N/A	3.81725	5.44851	6.08807	52	ENSG00000155011	DKK2	protein_coding	dickkopf WNT signaling pathway inhibitor 2 [Source:HGNC Symbol;Acc:HGNC:2892]
#286288	1.74978	#N/A	5.06883	3.70525	3.91128	4.32831	3.41518	3.66324	3.38086	5.26336	2.49765	3.69514	3.87629	#N/A	2.13664	1.9896	1.90333	#N/A	#N/A	#N/A	#N/A	#N/A	0.959475	#N/A	0.310323	2.02412	#N/A	#N/A	1.17176	#N/A	3.97385	2.72817	4.47704	5.61336	6.98594	4.68819	7.2085	8.28049	8.59561	7.27174	7.85677	6.38185	8.177	6.88493	9.30195	5.5806	6.56602	9.11513	2.16296	7.22743	7.96681	4.76597	4.2838	5.5504	4.18773	4.50101	0.645046	3.18041	3.59863	0.22602	6.3995	5.5897	4.17928	52	ENSG00000286288		lncRNA	novel transcript
TRIM9	0.507416	0.358634	5.47863	5.77215	4.78582	3.24214	1.08221	4.97034	0.948016	3.8861	0.511197	0.511439	2.3382	#N/A	1.67173	1.96258	0.157313	#N/A	#N/A	#N/A	#N/A	#N/A	1.38136	#N/A	0.158035	1.06244	4.36766	3.33927	4.07324	0.430544	#N/A	0.541097	#N/A	#N/A	3.82063	2.16077	3.42323	4.23735	3.85434	4.00713	3.66724	3.94408	3.65357	3.31296	4.3992	3.7349	3.29939	3.51668	2.46514	4.31791	4.60362	5.98716	5.29838	2.34806	0.89826	0.445955	0.261978	0.694584	0.660324	#N/A	3.6381	1.06636	0.773966	52	ENSG00000100505	TRIM9	protein_coding	tripartite motif containing 9 [Source:HGNC Symbol;Acc:HGNC:16288]
COLCA2	1.18267	0.381915	9.62083	6.92708	5.54581	4.89641	3.95116	5.67486	3.73942	5.30163	0.922814	1.16357	3.59222	#N/A	#N/A	0.781749	0.294934	#N/A	#N/A	#N/A	#N/A	#N/A	#N/A	#N/A	#N/A	2.68468	6.32334	3.8265	4.89532	#N/A	3.86257	0.672307	4.22679	4.28142	5.69077	1.99032	4.94207	4.57856	5.00052	6.35186	5.95766	5.37244	4.39052	4.37522	4.01754	5.47474	3.78738	4.64788	2.57693	4.44791	5.762	6.82455	3.1851	3.32386	4.26918	2.32147	0.399824	3.91196	3.08834	0.140993	5.3718	4.12418	1.18745	52	ENSG00000214290	COLCA2	protein_coding	colorectal cancer associated 2 [Source:HGNC Symbol;Acc:HGNC:26978]
ZRANB2-DT	0.980721	#N/A	5.06995	3.63687	4.78239	5.48955	3.85456	4.18864	4.22632	2.47054	3.31242	2.97473	1.95165	#N/A	#N/A	#N/A	0.531097	#N/A	#N/A	1.88089	#N/A	#N/A	0.651923	#N/A	#N/A	2.98703	3.55658	3.64013	3.22215	4.92997	2.12063	1.73831	2.56307	2.24115	2.42117	2.83686	2.47601	2.39085	2.65611	2.56798	2.45239	2.37478	2.64203	2.6992	2.82571	3.54164	2.37052	2.54254	2.1303	2.6671	2.28854	3.25083	2.91331	2.94608	3.80719	1.99683	3.76273	2.51474	4.13356	#N/A	2.66829	5.4874	3.34859	52	ENSG00000229956	ZRANB2-DT	lncRNA	ZRANB2 divergent transcript [Source:HGNC Symbol;Acc:HGNC:43595]
LAMB1	0.827099	5.33814	#N/A	2.51644	0.513723	#N/A	1.93201	1.65259	0.71236	2.31626	0.956788	0.885447	0.683216	#N/A	1.26978	#N/A	#N/A	#N/A	#N/A	#N/A	1.11168	#N/A	0.658165	#N/A	#N/A	3.5982	4.69176	4.61363	6.0605	4.38721	3.32224	3.09172	3.38386	3.7229	3.72979	3.03715	4.58417	3.6959	4.37071	4.10983	3.66711	3.69226	3.77319	3.96802	4.19749	3.40842	3.57523	3.8046	2.32355	3.90307	3.83808	0.541494	2.31724	2.25078	0.444152	0.878418	2.4528	0.801298	1.08846	1.37321	2.05938	4.69733	5.66687	52	ENSG00000091136	LAMB1	protein_coding	laminin subunit beta 1 [Source:HGNC Symbol;Acc:HGNC:6486]
HELLPAR	1.34608	3.01132	4.84993	3.76625	5.51363	6.57541	3.18085	4.78466	4.05155	1.97093	4.23033	2.00906	3.21091	#N/A	2.01333	#N/A	0.641078	#N/A	#N/A	#N/A	#N/A	#N/A	0.663363	#N/A	#N/A	3.33472	2.43427	3.22574	3.74635	#N/A	1.47064	1.30155	1.72944	1.96903	1.81087	2.09029	2.31951	2.27239	3.13109	2.11758	1.87103	1.88233	3.18005	2.72243	3.12391	2.58365	2.78767	2.84776	#N/A	2.94952	2.15408	4.42143	3.97134	3.93289	3.44042	4.30038	1.91017	4.2672	4.76058	0.576877	3.71645	2.79262	2.87792	52	ENSG00000281344	HELLPAR	lncRNA	HELLP associated long non-coding RNA [Source:HGNC Symbol;Acc:HGNC:43984]
RNF212	1.02231	1.37941	6.2716	5.14766	4.63143	6.77386	6.31319	4.78788	4.06843	4.66177	3.38351	4.09743	3.16598	#N/A	#N/A	#N/A	#N/A	#N/A	#N/A	#N/A	#N/A	#N/A	0.828889	#N/A	#N/A	5.94678	4.72267	3.76111	7.16808	2.06228	1.67001	2.09144	2.08036	2.25911	6.60723	6.3435	5.59634	8.46884	7.54034	7.22265	8.69702	10.5724	8.45826	6.58573	6.44726	5.49778	6.99478	6.89175	2.08117	8.18623	12.4327	3.22016	4.53059	2.52327	4.19426	2.41499	1.63343	4.47364	3.27653	0.627283	4.63479	4.65684	5.7284	52	ENSG00000178222	RNF212	protein_coding	ring finger protein 212 [Source:HGNC Symbol;Acc:HGNC:27729]
TCF7L2	#N/A	4.71689	1.00024	0.555065	1.15683	1.28084	1.54515	1.02015	0.477376	1.71709	1.01791	1.18897	1.1036	#N/A	#N/A	#N/A	0.943148	#N/A	#N/A	#N/A	#N/A	#N/A	0.412862	#N/A	#N/A	2.90015	2.86194	3.04936	1.11174	4.68213	1.93555	1.53078	1.95154	2.04203	2.26151	2.41985	2.00394	2.31691	2.19213	2.13996	2.13641	2.41205	2.2186	2.43752	2.4054	2.96228	2.36408	2.29827	2.7821	2.29149	2.22111	1.00814	0.878505	1.29734	1.25136	1.13137	1.18181	1.19827	1.48987	1.17592	1.41978	4.30456	3.63165	52	ENSG00000148737	TCF7L2	protein_coding	transcription factor 7 like 2 [Source:HGNC Symbol;Acc:HGNC:11641]
PTPRS	#N/A	3.83294	6.48687	4.53558	6.62738	6.60972	4.76409	4.64336	3.7991	1.99282	5.43509	1.4499	2.1198	#N/A	#N/A	#N/A	1.08105	#N/A	#N/A	#N/A	#N/A	#N/A	0.454576	#N/A	#N/A	2.81779	4.80472	4.55313	6.01904	1.69334	1.06087	1.2151	1.28117	1.26911	2.06048	1.94775	2.106	2.2696	2.21591	2.16579	2.21086	2.16177	2.24368	2.11185	2.41335	2.38541	2.22282	2.38825	3.05059	2.3781	2.20971	1.60964	1.92454	1.77267	1.96602	2.10526	2.32438	1.66203	1.84943	0.80668	1.74884	5.92166	3.66915	52	ENSG00000105426	PTPRS	protein_coding	protein tyrosine phosphatase receptor type S [Source:HGNC Symbol;Acc:HGNC:9681]
SLC66A1L	#N/A	5.80564	8.14907	5.71299	6.60166	6.00553	7.77311	6.66835	7.37099	6.2459	6.48188	3.83883	4.96406	#N/A	0.839916	#N/A	0.877405	#N/A	#N/A	#N/A	#N/A	#N/A	#N/A	#N/A	#N/A	5.03347	5.78447	8.29102	8.17673	4.13274	0.87791	0.907342	1.20625	1.20255	9.3578	7.92769	8.16994	10.6472	7.98637	9.29223	9.60122	7.71237	9.53894	7.42354	8.72255	6.48256	7.93426	9.44799	3.02351	7.72115	9.42805	5.55878	6.3588	5.95065	4.02551	7.55135	3.30551	4.80062	4.84469	1.46239	4.54556	8.24076	7.15488	52	ENSG00000174899	SLC66A1L	transcribed_unitary_pseudogene	solute carrier family 66 member 1 like [Source:HGNC Symbol;Acc:HGNC:25146]
TMEM132C	#N/A	5.22916	5.04833	3.18408	4.41601	5.48332	4.34193	4.55676	4.28473	3.96073	3.8056	2.85259	2.77424	#N/A	1.89487	0.519495	#N/A	#N/A	#N/A	#N/A	#N/A	#N/A	#N/A	#N/A	#N/A	7.22514	4.35736	4.38221	4.12997	1.97847	4.40161	3.28419	3.69396	4.2646	7.29598	5.15285	5.67409	8.73031	6.27045	6.44789	8.18875	7.48428	8.04415	6.80701	7.02618	5.14941	6.98546	8.29009	3.03597	7.93385	7.4099	4.68244	3.0866	3.69579	7.38993	4.57851	4.85698	4.77642	2.99478	1.79033	3.71838	4.91612	4.2399	52	ENSG00000181234	TMEM132C	protein_coding	transmembrane protein 132C [Source:HGNC Symbol;Acc:HGNC:25436]
#244757	#N/A	0.216392	6.34201	0.826413	0.521322	0.507104	0.376733	0.891199	0.396239	5.03712	0.248463	0.210957	1.35021	#N/A	2.59144	0.272705	0.0876012	#N/A	5.63152e-07	#N/A	#N/A	#N/A	#N/A	#N/A	#N/A	0.254315	0.828382	0.588655	0.618941	#N/A	3.8889	0.136517	0.890377	0.293167	4.57209	0.182491	6.10662	5.81863	5.70853	5.52792	5.07081	5.33962	6.22287	6.29627	0.443348	0.61067	6.90664	7.41668	0.560866	7.80279	5.53391	4.60003	2.91865	0.573027	0.379536	0.222035	0.134272	0.347068	0.377736	#N/A	0.346389	0.404672	0.337788	52	ENSG00000244757		lncRNA	novel transcript
ITGBL1	5.60419	7.51407	8.47219	6.62601	7.96456	9.79667	6.58269	6.31005	7.20742	4.66697	6.43595	5.97007	3.79987	#N/A	#N/A	1.3013	#N/A	#N/A	#N/A	#N/A	#N/A	#N/A	0.567771	#N/A	#N/A	4.9426	6.53389	6.2699	6.79168	6.32754	#N/A	0.853148	#N/A	1.14676	8.70104	9.34172	8.06448	8.73753	9.49867	8.29443	10.6796	7.58559	10.5397	8.89005	8.00517	10.8963	8.44856	9.65286	3.68142	9.17792	8.70876	6.55029	5.52195	4.06473	6.60962	5.42108	5.36507	4.37634	5.38733	2.37378	5.38423	5.83236	6.81002	51	ENSG00000198542	ITGBL1	protein_coding	integrin subunit beta like 1 [Source:HGNC Symbol;Acc:HGNC:6164]
COL6A2	2.62473	5.17798	4.81293	4.41483	5.37716	3.82688	4.14608	4.36458	4.31034	4.8885	4.22862	4.35992	1.49793	#N/A	0.329901	#N/A	0.746284	#N/A	#N/A	#N/A	#N/A	#N/A	0.582965	#N/A	#N/A	5.3271	5.69231	5.67234	6.23438	4.20815	2.11052	2.01022	2.26913	2.9448	10.0312	10.5732	9.08783	11.113	8.56006	8.99438	11.2997	9.94023	11.1242	9.53245	10.4228	9.7512	11.891	11.869	5.06728	9.34307	9.43103	0.580001	1.05656	0.419436	#N/A	0.966292	#N/A	0.553454	0.985934	#N/A	1.70532	5.54627	4.58166	51	ENSG00000142173	COL6A2	protein_coding	collagen type VI alpha 2 chain [Source:HGNC Symbol;Acc:HGNC:2212]
#286481	5.57173	2.49263	4.90936	4.12193	3.77327	8.87662	5.76724	4.9528	5.71553	4.8825	3.92057	2.79867	2.33251	#N/A	#N/A	#N/A	#N/A	#N/A	#N/A	#N/A	#N/A	#N/A	0.754972	#N/A	0.650542	4.55593	4.38039	4.97079	3.88639	3.53114	2.58595	2.75412	3.12291	3.21811	7.99919	5.39125	6.48153	7.95218	7.18586	7.23387	8.52148	8.19198	7.85303	7.82558	7.56783	6.53234	6.90493	8.55921	5.08793	7.14136	7.11549	2.1934	1.82337	#N/A	3.13926	1.65048	2.99242	1.55757	2.70413	#N/A	1.67286	4.52866	2.20595	51	ENSG00000286481		lncRNA	novel transcript
#259072	5.4784	6.61527	1.96151	#N/A	1.51721	2.75261	3.05023	3.70091	1.94221	4.44205	2.60889	1.8145	2.32448	#N/A	2.61483	1.76173	2.9375	#N/A	#N/A	#N/A	0.683339	#N/A	#N/A	#N/A	#N/A	5.14381	7.51544	8.65396	5.12546	4.68638	#N/A	#N/A	#N/A	0.844104	7.65536	8.50563	5.57532	6.36285	6.76173	6.11595	6.48648	4.59829	6.81211	7.07871	6.13023	4.45228	5.5525	5.58386	2.52046	7.2263	6.0357	5.24515	4.6927	4.72365	6.37059	6.05471	3.91104	4.98196	2.9146	2.78143	4.95646	8.93516	5.82709	51	ENSG00000259072		lncRNA	novel transcript
RORA	1.77638	5.7477	3.91014	3.959	4.53532	5.52226	2.85596	2.4505	3.41408	0.609176	2.37082	1.25827	1.99159	#N/A	0.837063	0.423669	0.95063	#N/A	#N/A	0.369017	#N/A	#N/A	#N/A	#N/A	0.533455	1.31804	5.64808	5.79521	6.31009	4.36391	0.53632	0.932958	0.707759	0.691258	0.492718	0.692178	#N/A	0.470957	0.255589	0.507183	0.44804	0.762818	#N/A	0.289695	#N/A	0.624141	#N/A	0.320892	1.55241	#N/A	0.753567	1.45643	1.66155	1.96543	2.25057	1.52333	3.44986	1.90107	2.02883	1.00398	1.118	3.01901	3.7962	51	ENSG00000069667	RORA	protein_coding	RAR related orphan receptor A [Source:HGNC Symbol;Acc:HGNC:10258]
PODN	3.89984	4.61907	6.51459	6.78661	6.93324	8.3973	7.79951	5.58062	5.64172	6.51847	6.99893	4.14729	2.8798	#N/A	0.748202	#N/A	#N/A	#N/A	#N/A	#N/A	#N/A	#N/A	#N/A	#N/A	#N/A	7.67793	6.62641	5.68958	6.65067	4.55637	5.08144	3.96592	3.81368	4.85005	12.8737	7.93234	8.34762	11.0039	7.53528	8.36949	10.6186	8.2753	11.2594	7.48409	9.10618	9.77982	9.75795	10.2533	3.82373	10.9757	9.7246	5.16397	4.22262	#N/A	4.88977	4.08819	1.79534	2.73056	3.80808	1.31167	4.57607	6.62447	7.84862	51	ENSG00000174348	PODN	protein_coding	podocan [Source:HGNC Symbol;Acc:HGNC:23174]
FBN1	1.89118	6.52708	5.38103	2.67963	4.97018	5.70185	4.78403	1.97456	3.72234	4.93404	3.99724	3.22093	3.09452	#N/A	#N/A	#N/A	#N/A	#N/A	#N/A	#N/A	#N/A	#N/A	#N/A	#N/A	#N/A	5.76776	5.72091	6.05979	5.25043	5.78402	0.602211	1.1105	0.781224	1.18134	10.1146	7.65641	9.01339	12.1283	8.64994	9.17082	11.4212	8.79742	10.6924	10.1756	10.0223	12.3288	9.3471	10.1581	4.87345	9.3572	10.0397	4.24819	3.3265	2.45995	4.53553	3.85426	2.73913	3.13587	3.02719	1.07422	3.61818	7.99923	6.47251	51	ENSG00000166147	FBN1	protein_coding	fibrillin 1 [Source:HGNC Symbol;Acc:HGNC:3603]
#226149	2.4899	4.35046	1.34127	2.84473	1.76301	1.66211	2.37818	2.94461	2.23497	0.665524	1.90159	1.75535	1.92272	#N/A	1.00922	#N/A	#N/A	#N/A	#N/A	#N/A	#N/A	#N/A	#N/A	#N/A	0.638266	1.12107	#N/A	0.848563	1.84896	#N/A	1.44068	1.4693	1.39303	1.14005	0.612298	1.41364	0.380451	0.746295	0.752646	0.78802	0.590423	0.856903	0.662621	0.82775	0.752395	0.579485	0.499763	0.666703	0.596632	0.690503	0.749614	4.03292	3.63927	3.79224	4.2683	3.77618	3.94134	4.17143	3.40034	1.96359	1.52013	3.81168	2.67905	51	ENSG00000226149		lncRNA	novel transcript
EBF3	2.13728	5.44067	#N/A	1.05274	0.499252	0.639307	0.472785	0.370245	#N/A	1.80714	0.691895	1.71203	0.871185	#N/A	0.337211	#N/A	0.750485	#N/A	#N/A	#N/A	#N/A	#N/A	0.605033	#N/A	#N/A	4.22291	5.12103	4.77047	5.66159	6.29787	0.321842	#N/A	0.504619	0.700162	4.41	3.45025	2.91737	3.62323	2.65481	3.30941	3.73903	4.69931	2.35958	3.63616	2.35863	3.21488	2.52271	2.77108	3.45694	2.14508	3.80715	0.932569	1.34386	1.16353	1.12034	0.925521	1.23544	1.05766	0.683904	0.99329	1.74079	5.44167	5.0599	51	ENSG00000108001	EBF3	protein_coding	EBF transcription factor 3 [Source:HGNC Symbol;Acc:HGNC:19087]
NOVA1	1.68814	9.24706	10.8231	7.86966	7.95336	9.38138	9.09789	7.40114	11.2423	6.42334	8.13185	5.26295	4.38529	#N/A	#N/A	#N/A	#N/A	#N/A	#N/A	#N/A	#N/A	#N/A	#N/A	#N/A	#N/A	6.44158	8.52062	7.52878	11.7317	8.21744	3.30882	4.10897	3.74884	4.05842	10.4051	8.86965	9.09358	11.7825	9.31011	8.82902	11.3486	9.95987	11.7354	9.00493	10.263	10.5687	10.2316	10.8736	6.72414	10.0316	9.52343	6.36758	5.20832	5.00853	5.83308	5.22634	4.62513	4.93928	4.63011	1.48512	5.48438	11.6239	10.6383	51	ENSG00000139910	NOVA1	protein_coding	NOVA alternative splicing regulator 1 [Source:HGNC Symbol;Acc:HGNC:7886]
ADARB1	2.50089	1.75615	#N/A	#N/A	#N/A	#N/A	0.65637	0.518104	0.610534	1.08429	#N/A	0.861736	1.0094	#N/A	1.80654	1.37168	1.29455	#N/A	#N/A	#N/A	0.647002	#N/A	0.69889	#N/A	#N/A	1.36744	3.59146	3.91841	4.26869	2.70144	0.443692	0.636574	0.591099	1.31679	1.3607	2.10394	1.6616	1.68051	1.87213	1.52283	1.41521	1.36838	1.9739	1.82266	2.12189	2.01595	1.94706	1.85745	2.6828	2.02953	1.40603	2.75311	1.60811	1.12512	2.94098	2.53888	1.32705	2.89159	1.32141	1.4935	1.99886	1.75373	2.24622	51	ENSG00000197381	ADARB1	protein_coding	adenosine deaminase RNA specific B1 [Source:HGNC Symbol;Acc:HGNC:226]
TC2N#165929	3.56322	6.24379	3.73209	1.30988	3.18144	4.90805	4.61713	4.16443	2.94494	4.4877	3.07566	2.92518	2.63712	#N/A	#N/A	#N/A	0.568204	#N/A	#N/A	#N/A	#N/A	#N/A	0.711011	#N/A	#N/A	1.74457	5.89783	5.04217	6.77337	5.07432	1.5528	1.47004	2.02432	1.84184	9.40961	6.26118	8.23576	10.4095	7.631	9.04977	11.0415	8.12482	8.71902	7.67169	7.99807	10.0584	8.36284	8.83658	2.46444	7.58075	10.5587	6.60846	5.07392	3.73847	6.3379	4.72063	4.16054	4.93295	4.96584	3.2558	5.55776	#N/A	#N/A	51	ENSG00000165929	TC2N	protein_coding	tandem C2 domains, nuclear [Source:HGNC Symbol;Acc:HGNC:19859]
ADD3	1.97139	0.953682	1.80085	2.11057	2.11885	1.73882	2.07878	2.19766	1.70232	3.02459	2.72364	2.54878	0.971623	#N/A	#N/A	#N/A	#N/A	#N/A	#N/A	#N/A	#N/A	#N/A	0.439466	#N/A	#N/A	2.57389	2.59667	2.62749	1.94029	2.02706	3.06906	3.01406	3.08002	3.29155	7.14633	7.84336	6.36682	7.93482	6.40934	7.14672	8.26654	6.39717	6.61602	5.52323	5.74596	5.36298	5.35628	6.33481	3.353	5.14035	7.45859	0.835264	1.21545	2.78093	1.09648	1.11017	1.79349	1.65229	1.68003	#N/A	2.21853	0.63441	0.571677	51	ENSG00000148700	ADD3	protein_coding	adducin 3 [Source:HGNC Symbol;Acc:HGNC:245]
GPSM2	2.13945	3.16074	2.8206	2.4076	3.2342	3.70037	2.6854	2.37891	4.40399	1.48474	2.86906	1.9261	1.93665	#N/A	#N/A	#N/A	#N/A	#N/A	#N/A	#N/A	#N/A	#N/A	#N/A	#N/A	0.461393	2.54072	3.11614	2.97001	2.82725	2.05426	#N/A	0.620621	0.490195	0.951368	1.64066	1.56573	2.09942	1.52579	1.55541	1.70933	1.63314	1.87236	1.45372	1.54904	1.58444	1.42141	1.31162	1.46233	1.00315	1.47215	0.906592	2.02104	1.99964	2.41336	1.88422	2.01032	3.20162	2.08342	2.27087	1.48277	2.26022	2.80805	2.90583	51	ENSG00000121957	GPSM2	protein_coding	G protein signaling modulator 2 [Source:HGNC Symbol;Acc:HGNC:29501]
IPO9-AS1	2.06212	1.47256	0.745551	1.47645	0.841112	1.2309	1.44706	3.13697	1.33474	3.71925	2.09309	2.49639	1.83593	#N/A	0.628508	#N/A	0.92878	#N/A	#N/A	#N/A	#N/A	#N/A	0.668063	#N/A	#N/A	3.11949	3.50127	2.85212	2.62596	1.26399	#N/A	#N/A	#N/A	1.00643	8.46255	7.28425	7.17255	8.58994	7.46685	7.31665	8.99701	8.14414	8.30884	8.28827	8.61934	10.8186	8.0171	8.14424	3.82822	7.24525	7.82286	2.01637	3.84103	3.36984	2.29592	2.08289	4.20771	2.00427	2.40493	1.17231	4.08872	4.68098	8.1967	51	ENSG00000231871	IPO9-AS1	lncRNA	IPO9 antisense RNA 1 [Source:HGNC Symbol;Acc:HGNC:40892]
LINC02802	4.3551	4.30803	2.28675	1.09225	1.49597	1.92898	4.12449	5.47809	1.97833	3.92057	1.87056	2.44029	3.08215	#N/A	#N/A	#N/A	0.72964	#N/A	#N/A	#N/A	#N/A	#N/A	0.638238	#N/A	#N/A	6.70604	5.64812	7.29122	5.49605	1.64898	0.705544	#N/A	1.55714	1.50326	6.89401	6.43473	6.61564	6.85149	7.53644	6.69314	7.99899	5.74972	7.89796	7.44804	8.23016	4.93382	6.54129	7.00349	4.372	7.21767	6.77147	4.00724	3.50958	2.75919	4.06878	3.48136	2.43456	3.75605	2.86335	#N/A	4.15587	7.35407	6.09972	51	ENSG00000232527	LINC02802	lncRNA	long intergenic non-protein coding RNA 2802 [Source:HGNC Symbol;Acc:HGNC:54326]
CNTN1	3.55527	5.91317	6.96123	4.78017	6.66438	6.29692	5.13242	4.8331	4.27912	4.59932	3.51608	2.1505	1.12756	#N/A	2.55047	#N/A	#N/A	#N/A	#N/A	#N/A	#N/A	#N/A	#N/A	#N/A	#N/A	7.33406	5.58211	4.5805	4.97801	2.48531	4.91848	3.28395	5.08289	5.94577	8.33435	7.7228	7.70591	9.14092	6.81171	8.76631	10.1571	9.51368	9.20837	6.82926	8.01758	6.03629	9.14948	10.0348	4.55432	8.95503	8.78063	1.07224	2.64439	#N/A	0.949817	0.825193	2.73772	1.62089	2.74217	1.37343	2.0905	4.61356	4.67843	51	ENSG00000018236	CNTN1	protein_coding	contactin 1 [Source:HGNC Symbol;Acc:HGNC:2171]
SCARA5	2.96203	5.72889	7.60988	7.62258	6.85445	8.31061	8.06815	5.45452	5.60219	5.59116	6.84031	7.25897	3.44874	#N/A	#N/A	#N/A	#N/A	#N/A	#N/A	#N/A	#N/A	#N/A	#N/A	#N/A	#N/A	4.66856	5.91381	8.32934	8.42983	4.57192	4.15591	3.95303	4.052	5.39045	8.73001	7.6105	8.66265	10.1019	8.58389	9.95437	11.0064	7.43234	10.096	9.4723	8.19946	6.79029	8.50845	8.55655	5.74685	7.60168	8.703	4.09647	4.27373	2.98535	2.99164	3.11656	3.08	3.88841	4.55478	0.674575	5.17059	8.43205	7.20947	51	ENSG00000168079	SCARA5	protein_coding	scavenger receptor class A member 5 [Source:HGNC Symbol;Acc:HGNC:28701]
GLYATL2	6.34765	1.99882	10.3897	7.95945	6.9938	6.62355	5.91844	8.09766	5.78368	6.8118	4.51558	4.97994	3.44258	#N/A	#N/A	#N/A	#N/A	#N/A	#N/A	#N/A	#N/A	#N/A	1.12581	#N/A	#N/A	5.08057	5.57752	6.28611	6.48757	1.04068	4.48748	2.32607	7.69753	4.82909	11.3107	5.12621	9.07919	9.35508	9.66477	11.4206	9.31271	6.9999	10.8371	8.17462	9.58543	7.85399	8.55919	8.71022	4.95446	7.72713	8.03156	3.3997	4.73973	3.9427	6.11342	3.63083	1.0987	3.50831	2.89111	#N/A	6.97916	6.34728	4.89132	51	ENSG00000156689	GLYATL2	protein_coding	glycine-N-acyltransferase like 2 [Source:HGNC Symbol;Acc:HGNC:24178]
CCDC80	2.05601	6.0826	7.98091	7.24052	7.21191	6.98546	6.66828	5.02078	8.79414	5.78159	7.56259	4.70656	2.83188	#N/A	#N/A	#N/A	#N/A	#N/A	#N/A	#N/A	#N/A	#N/A	0.371208	#N/A	#N/A	3.98072	4.42091	5.10581	6.82887	3.49549	2.79164	2.93228	2.84831	3.11465	10.9655	6.27873	10.2629	13.7256	10.1035	9.58724	12.3332	9.71778	16.2195	8.53224	8.83862	7.90617	11.0418	9.9604	2.92394	10.8331	9.16136	3.03968	3.2058	1.37548	1.75749	2.65401	1.49912	3.25227	3.18389	#N/A	3.69604	5.24062	4.98067	51	ENSG00000091986	CCDC80	protein_coding	coiled-coil domain containing 80 [Source:HGNC Symbol;Acc:HGNC:30649]
WNT5A	4.46546	3.4107	6.13478	8.58154	7.53036	7.13795	5.11825	6.64328	6.6941	3.45711	5.17597	4.25221	3.50502	#N/A	0.510864	#N/A	#N/A	#N/A	#N/A	#N/A	#N/A	#N/A	#N/A	#N/A	#N/A	3.55176	4.8372	3.36978	7.02194	1.99084	3.33363	2.24504	3.58704	4.14955	3.31409	4.98695	3.75179	3.61975	4.3373	4.16864	3.3316	3.98341	3.91574	3.31284	4.25919	3.20886	3.49127	3.2975	3.53067	4.0259	4.16122	5.2676	5.7584	6.99968	5.0247	3.8778	3.5947	4.77535	4.90396	#N/A	3.86679	3.9868	5.05461	51	ENSG00000114251	WNT5A	protein_coding	Wnt family member 5A [Source:HGNC Symbol;Acc:HGNC:12784]
#231606	4.62477	4.0599	6.5153	6.26867	7.97554	3.7651	4.74248	6.10191	4.11978	4.84865	5.12571	5.85052	4.27287	#N/A	#N/A	#N/A	2.22902	#N/A	#N/A	#N/A	#N/A	#N/A	#N/A	#N/A	#N/A	5.40147	8.67149	7.60489	4.7241	3.4749	0.494559	1.93912	0.583818	1.07998	5.11841	6.911	5.15486	6.05991	5.43645	5.37981	5.22047	5.27004	5.4995	4.98125	6.14312	5.06062	5.36674	5.3047	2.64696	5.79788	5.0026	4.71282	4.876	5.72599	4.29008	6.48748	1.57204	3.82786	4.69437	#N/A	8.30979	6.03271	6.22883	51	ENSG00000231606		lncRNA	novel transcript
SPRY2	2.9016	3.91151	4.33895	3.72904	3.80546	3.07323	3.84491	3.41738	4.85852	3.06472	4.85494	2.70918	1.9534	#N/A	0.598129	#N/A	0.844854	#N/A	#N/A	#N/A	#N/A	#N/A	0.572271	#N/A	#N/A	3.07907	4.61334	4.13557	5.53228	4.66152	1.8859	1.85442	2.3971	2.16705	3.95433	3.06896	4.78713	4.01495	4.92983	4.34168	4.15227	4.12394	4.02232	3.63221	4.31488	3.83796	3.86521	4.01964	2.71588	4.04339	3.99581	0.647033	1.9486	1.58713	#N/A	1.03359	2.84193	#N/A	1.26335	#N/A	1.50632	6.48359	5.4083	51	ENSG00000136158	SPRY2	protein_coding	sprouty RTK signaling antagonist 2 [Source:HGNC Symbol;Acc:HGNC:11270]
#286863	3.47265	1.09215	6.2029	5.31385	4.46234	7.40306	4.66493	4.53859	5.1225	2.25901	4.16597	3.85164	2.70859	#N/A	#N/A	#N/A	#N/A	#N/A	#N/A	1.27375	#N/A	#N/A	#N/A	#N/A	#N/A	2.55521	6.72132	7.38526	4.87761	2.94255	2.30409	2.59665	2.56265	2.8594	1.99668	1.38439	2.27597	2.53336	2.50479	2.43562	2.1901	1.84169	2.62257	2.23308	2.41338	1.83333	1.32375	2.37238	2.28333	2.13926	2.49555	2.77542	3.07346	2.29999	2.93594	2.64848	#N/A	2.51286	2.22839	1.89353	2.43713	5.63292	3.68255	51	ENSG00000286863		lncRNA	novel transcript
PLXNC1	3.14411	#N/A	2.04985	2.77387	1.58399	2.46119	2.27502	3.07028	2.96489	2.02778	2.5083	2.59103	2.59543	#N/A	0.821166	0.742164	#N/A	#N/A	#N/A	#N/A	#N/A	#N/A	0.50893	#N/A	#N/A	2.28742	2.69154	1.69937	#N/A	#N/A	1.60996	1.67269	1.50574	2.20267	1.49294	2.41738	2.32977	1.72547	2.10232	1.55233	1.31234	1.02021	2.50588	2.64945	3.05248	1.76503	2.63284	2.14323	1.7362	2.98415	1.72588	3.48098	3.39145	3.38454	2.86695	4.21895	2.40645	4.31599	2.9257	2.2772	3.22565	1.07812	1.6886	51	ENSG00000136040	PLXNC1	protein_coding	plexin C1 [Source:HGNC Symbol;Acc:HGNC:9106]
ZC3H12B	3.05549	3.16514	5.73495	5.37211	6.18175	4.45969	4.7743	4.02824	4.25709	4.59832	3.33759	2.62318	2.65541	#N/A	0.488074	#N/A	#N/A	#N/A	#N/A	#N/A	#N/A	#N/A	#N/A	#N/A	0.749729	3.94106	5.43109	3.82553	3.65387	#N/A	1.18986	1.27676	1.20255	1.09713	6.4326	7.22814	5.8657	6.16109	5.93002	6.20686	6.83677	6.29007	5.6169	5.80613	5.24258	4.63158	5.48626	5.70128	3.53731	5.30286	6.13077	1.47064	1.20082	1.66426	1.50823	3.21469	4.7931	1.71065	2.7178	#N/A	2.54173	2.30162	3.98444	51	ENSG00000102053	ZC3H12B	protein_coding	zinc finger CCCH-type containing 12B [Source:HGNC Symbol;Acc:HGNC:17407]
KCNIP4#185774	2.76782	1.56481	2.36561	2.08855	2.26569	2.40554	1.59083	1.95989	3.3105	2.03569	2.03191	1.78343	2.33569	0.00158416	#N/A	0.0917054	#N/A	#N/A	#N/A	#N/A	#N/A	#N/A	#N/A	#N/A	1.11437	2.00161	2.76887	2.84282	2.5374	3.24151	0.54305	#N/A	0.933951	0.892739	1.40735	1.87533	1.90126	1.8558	1.67506	1.93874	1.41551	1.45831	1.37278	1.72691	1.55858	2.51771	1.38449	1.58062	#N/A	1.35346	1.44745	1.58178	2.11002	1.91765	2.76768	0.68006	2.24055	3.24202	1.77653	#N/A	2.28369	1.59398	1.83066	51	ENSG00000185774	KCNIP4	protein_coding	potassium voltage-gated channel interacting protein 4 [Source:HGNC Symbol;Acc:HGNC:30083]
PMP22	1.59598	5.02369	4.39478	3.044	3.23579	4.77942	4.13087	2.39787	4.66537	1.85295	3.66666	#N/A	1.79696	#N/A	#N/A	#N/A	0.737128	#N/A	#N/A	#N/A	#N/A	#N/A	#N/A	#N/A	#N/A	2.10065	1.03264	2.48546	4.19124	3.4101	1.09689	1.55432	1.14572	1.79335	2.19265	1.43836	2.641	2.37692	2.22837	2.50696	2.50398	2.25595	1.96965	2.12648	1.75876	2.78067	1.98736	2.31311	2.78018	1.7096	2.6012	2.86817	2.07226	1.12537	2.85937	3.25106	2.057	2.73115	1.95872	0.795665	1.79109	6.21449	4.15215	51	ENSG00000109099	PMP22	protein_coding	peripheral myelin protein 22 [Source:HGNC Symbol;Acc:HGNC:9118]
#206129	0.321882	#N/A	5.68441	3.76778	2.03989	1.24747	0.867311	6.21765	0.795658	5.04241	0.341243	0.357216	2.84193	#N/A	2.02337	0.153361	0.152296	#N/A	#N/A	#N/A	#N/A	#N/A	#N/A	#N/A	#N/A	0.485174	4.28934	2.22377	2.8624	#N/A	4.91332	0.245753	5.31842	0.873532	7.6943	0.700889	8.43006	7.82218	7.76782	8.98751	7.81611	7.26921	8.77742	5.70692	7.07618	5.72312	8.7034	6.95484	1.22114	8.88418	8.72076	4.72646	4.21714	0.660402	0.750631	0.356759	0.229826	0.838822	0.671336	#N/A	2.4879	0.708162	0.442282	51	ENSG00000206129		lncRNA	novel transcript
LUM	2.62522	4.9688	8.34032	7.14575	8.26209	7.9936	7.5873	6.48674	7.55492	7.68038	6.29984	4.67586	4.49907	#N/A	0.589809	#N/A	#N/A	#N/A	#N/A	#N/A	#N/A	#N/A	#N/A	#N/A	#N/A	4.98995	8.74418	7.7181	5.76936	3.65114	3.10155	2.87193	3.15938	4.53923	9.06822	7.32409	12.462	12.6913	10.7328	10.1864	13.139	11.1543	15.133	9.05336	10.6775	9.04291	13.1822	12.9076	5.14564	12.8296	13.0636	4.96443	4.58482	4.05672	4.10507	3.83069	2.16493	3.87965	5.11803	#N/A	5.37783	7.63685	6.38078	51	ENSG00000139329	LUM	protein_coding	lumican [Source:HGNC Symbol;Acc:HGNC:6724]
NRK	6.03142	3.90383	3.46192	4.11891	5.5437	4.02184	2.74875	3.57675	6.61559	3.59248	2.34472	4.11709	1.79219	#N/A	1.68878	#N/A	#N/A	#N/A	#N/A	#N/A	#N/A	#N/A	#N/A	#N/A	#N/A	5.63922	8.04927	3.32098	4.3093	2.18087	5.76129	5.29229	6.41483	4.69882	8.42676	6.38003	11.8792	8.47103	7.51054	7.93507	8.95412	8.33294	9.35872	6.08405	10.0826	6.35887	7.91579	8.75995	3.77672	6.59498	9.40415	1.35095	2.8831	3.41118	2.31425	2.43041	1.5562	2.07134	1.37687	#N/A	3.42721	5.1082	3.8429	51	ENSG00000123572	NRK	protein_coding	Nik related kinase [Source:HGNC Symbol;Acc:HGNC:25391]
LINC01090	2.76376	2.84283	1.41721	1.22008	1.50189	1.4615	1.39615	1.17626	2.57774	1.92127	4.02095	2.43134	1.49406	#N/A	0.744523	#N/A	#N/A	#N/A	#N/A	#N/A	#N/A	#N/A	#N/A	#N/A	#N/A	2.12269	3.75008	2.28869	3.08574	1.6992	1.2689	1.71987	1.34364	1.97783	2.48602	1.56437	2.72442	2.17692	2.73645	2.07901	1.99697	2.63282	2.76573	2.65349	3.02342	2.08529	2.78427	2.44195	1.3696	2.88461	1.87494	1.16715	1.70267	1.90649	#N/A	1.61164	1.59491	0.981869	1.61455	1.07188	2.02461	4.41455	2.84535	51	ENSG00000231689	LINC01090	lncRNA	long intergenic non-protein coding RNA 1090 [Source:HGNC Symbol;Acc:HGNC:49201]
CATSPERB#133962	2.7472	5.08327	3.6546	2.30911	4.66155	4.24189	4.57348	5.18908	4.65319	4.5376	2.33873	1.96752	2.75212	#N/A	#N/A	#N/A	2.10896	#N/A	#N/A	#N/A	#N/A	#N/A	#N/A	#N/A	#N/A	4.33138	5.4693	5.79403	5.07423	1.98525	1.40605	1.32285	1.32686	1.8278	7.93584	6.7165	6.14581	8.34791	6.48889	7.57631	8.36008	7.45139	7.52652	6.86233	7.13555	9.07266	7.09942	7.47225	1.58791	7.10768	7.30152	4.8392	4.85275	3.48109	7.12049	4.55468	2.80099	4.33907	5.28494	1.12579	5.50548	#N/A	1.69945	51	ENSG00000133962	CATSPERB	protein_coding	cation channel sperm associated auxiliary subunit beta [Source:HGNC Symbol;Acc:HGNC:20500]
MEDAG	3.13582	2.07583	10.5008	2.91468	7.05846	6.53294	4.85751	4.93763	5.73909	6.96408	2.91267	5.07954	2.76046	#N/A	#N/A	#N/A	0.958509	#N/A	#N/A	#N/A	#N/A	#N/A	#N/A	#N/A	#N/A	4.81078	5.86249	4.1112	6.55995	1.14631	1.44216	1.30651	1.3725	1.52689	11.4245	5.91338	11.3481	9.48326	9.25528	8.83605	11.5905	7.54238	14.1276	10.3792	9.761	5.93896	8.79844	11.9441	3.37054	9.7541	9.64137	6.30055	4.2887	1.87544	4.68962	4.13193	#N/A	5.95636	2.82075	0.412823	3.96755	4.68404	5.0845	51	ENSG00000102802	MEDAG	protein_coding	mesenteric estrogen dependent adipogenesis [Source:HGNC Symbol;Acc:HGNC:25926]
SRGAP1	1.26903	3.58833	1.53346	1.53932	1.39394	2.04242	1.69536	1.48073	1.82456	2.81216	2.09013	1.89226	1.43234	#N/A	#N/A	0.289998	#N/A	#N/A	#N/A	#N/A	#N/A	#N/A	0.542761	#N/A	0.475045	1.57801	#N/A	#N/A	0.890743	3.40604	1.84279	1.85502	1.86185	1.68343	5.78806	5.3837	4.71186	6.26208	4.71841	5.49082	6.41048	5.66062	4.55454	4.68085	4.47096	4.48594	4.13806	4.80864	1.94268	4.20324	5.61324	2.04233	2.21737	1.84809	2.44747	1.61481	2.06715	1.88881	1.93133	#N/A	2.9485	6.58697	5.13901	51	ENSG00000196935	SRGAP1	protein_coding	SLIT-ROBO Rho GTPase activating protein 1 [Source:HGNC Symbol;Acc:HGNC:17382]
CPQ	1.08346	2.34942	1.39636	2.04478	1.92082	1.63465	1.72067	2.03106	2.11957	2.61384	1.87786	2.16925	1.3903	#N/A	#N/A	#N/A	#N/A	#N/A	#N/A	#N/A	#N/A	#N/A	0.460663	#N/A	#N/A	2.46373	1.1411	1.10621	0.846605	0.841106	0.700365	1.10061	1.02978	1.20166	3.40537	4.86144	3.88437	3.58404	4.3055	3.95424	3.42778	2.42883	3.81962	3.79411	3.78941	2.50519	3.28842	3.53364	1.59016	3.77549	3.22718	1.15592	1.42101	0.74429	1.35342	1.16576	1.56632	1.24597	1.2737	#N/A	2.16494	2.15948	1.53928	51	ENSG00000104324	CPQ	protein_coding	carboxypeptidase Q [Source:HGNC Symbol;Acc:HGNC:16910]
LINC01416	0.618025	0.350369	3.64623	3.5227	2.34793	1.86198	2.5518	4.39144	1.50017	4.70907	0.768218	0.925762	3.48563	#N/A	1.70135	#N/A	#N/A	#N/A	#N/A	#N/A	0.0468055	#N/A	#N/A	#N/A	0.123055	1.05656	4.81543	2.6799	4.31447	#N/A	4.37129	0.652777	4.53782	1.79701	7.24384	1.90172	6.55284	7.05697	5.71904	5.38527	6.70044	6.31765	6.3352	5.48205	4.7667	5.09364	6.24243	6.08392	2.91953	5.80133	6.43208	3.15782	7.06468	3.28954	3.29843	0.649142	#N/A	1.68726	1.90696	#N/A	3.60311	2.79963	0.841251	51	ENSG00000260930	LINC01416	lncRNA	long intergenic non-protein coding RNA 1416 [Source:HGNC Symbol;Acc:HGNC:51645]
GOLIM4	1.28922	1.94977	1.56978	1.42713	1.53123	1.79716	2.04494	1.78454	2.75696	1.15277	3.36818	1.93222	1.49643	#N/A	#N/A	#N/A	#N/A	#N/A	#N/A	#N/A	#N/A	#N/A	#N/A	#N/A	0.782135	1.61811	0.630902	1.63461	1.84129	1.17055	0.365069	#N/A	0.73	1.01545	0.834418	1.38683	1.03409	0.79668	1.49556	0.790679	0.70075	0.65893	1.22471	1.24241	1.21589	1.17266	1.20812	1.0286	0.969589	1.3993	0.302927	1.1058	1.054	1.46349	1.56358	1.74246	1.14652	2.09128	1.37847	0.958012	1.27317	4.00992	2.53044	51	ENSG00000173905	GOLIM4	protein_coding	golgi integral membrane protein 4 [Source:HGNC Symbol;Acc:HGNC:15448]
KIAA1755	2.14077	4.6302	8.83973	8.80386	5.85727	7.17596	6.95342	4.89618	4.55778	4.63869	3.20124	#N/A	1.77961	#N/A	1.88871	#N/A	#N/A	#N/A	#N/A	#N/A	#N/A	#N/A	#N/A	#N/A	0.852853	6.43041	5.48417	5.47853	7.20018	1.8099	2.01536	1.91512	2.12545	2.14843	7.69479	6.97162	6.56345	7.65656	6.56473	7.2688	9.76147	8.8285	8.13637	7.66208	10.0665	8.49559	7.73786	8.22997	7.02416	7.45457	9.39297	5.63972	4.86294	4.11075	5.00724	5.16616	1.51231	3.84247	4.99513	#N/A	3.81603	5.61454	6.18907	51	ENSG00000149633	KIAA1755	protein_coding	KIAA1755 [Source:HGNC Symbol;Acc:HGNC:29372]
PRDM8	2.78538	0.835717	7.79717	5.43086	6.41203	5.87061	5.13741	5.95626	4.73246	6.29006	2.08711	4.07993	3.46976	#N/A	#N/A	#N/A	#N/A	#N/A	#N/A	#N/A	#N/A	#N/A	0.872091	#N/A	#N/A	3.55939	5.40123	3.64677	6.13878	0.724359	3.5873	3.95346	3.79047	4.3102	8.62006	4.32985	7.90269	11.3205	11.5704	11.036	10.2946	9.50029	10.6068	9.90207	9.27547	7.31056	9.5819	9.26932	5.89388	9.02616	9.33496	2.67022	4.49055	5.72083	1.10108	3.3077	0.93564	2.56223	2.7576	#N/A	3.40381	1.74897	2.98165	51	ENSG00000152784	PRDM8	protein_coding	PR/SET domain 8 [Source:HGNC Symbol;Acc:HGNC:13993]
HYMAI	1.89024	3.12096	2.19636	3.54398	1.99094	2.35726	2.93946	4.01923	2.4429	3.43912	2.90115	4.16756	2.94836	#N/A	#N/A	#N/A	#N/A	#N/A	#N/A	#N/A	#N/A	#N/A	0.667643	#N/A	#N/A	4.40186	4.11817	3.62386	7.54314	3.12177	1.7202	1.70016	1.76826	2.24076	5.26165	4.6011	5.22771	5.55983	4.23054	5.10358	5.04187	5.28612	4.27235	4.15412	4.44109	3.92727	3.69704	4.01864	3.64663	4.37016	4.01228	3.15932	2.51724	2.63779	1.89119	2.86259	1.72039	3.88171	2.6673	#N/A	4.35971	4.0832	4.5843	51	ENSG00000283122	HYMAI	lncRNA	hydatidiform mole associated and imprinted [Source:HGNC Symbol;Acc:HGNC:5326]
ADRA1B	1.7612	0.855967	5.28315	6.21643	7.11727	4.68935	4.16873	4.44779	2.56614	6.40383	2.17777	2.55828	3.88623	#N/A	#N/A	0.644152	#N/A	#N/A	#N/A	#N/A	#N/A	#N/A	0.320428	#N/A	#N/A	3.47934	7.68727	6.43384	5.04227	0.917251	1.65324	3.42096	1.73379	1.49627	9.54957	3.91855	5.90019	10.1792	7.54269	7.39094	9.06959	7.63127	9.34594	6.74704	9.53709	8.21868	6.96428	8.31032	6.33731	7.51717	9.21233	4.18194	3.91097	#N/A	3.6853	3.90629	0.666074	1.72094	2.78984	#N/A	3.67164	5.63299	4.2368	51	ENSG00000170214	ADRA1B	protein_coding	adrenoceptor alpha 1B [Source:HGNC Symbol;Acc:HGNC:278]
ATF5	1.99291	1.13104	5.0515	4.2649	4.19418	4.79887	5.46187	3.51507	4.08677	3.56559	2.24659	3.35354	2.35866	#N/A	0.933643	#N/A	3.75206	#N/A	#N/A	#N/A	#N/A	#N/A	#N/A	#N/A	#N/A	2.95546	2.50231	1.13324	1.3646	#N/A	2.65051	2.71094	3.02896	2.34498	3.67727	2.87433	4.50601	3.95573	4.32685	4.6709	3.82783	3.6579	4.68035	4.12511	4.79227	3.18818	4.21147	4.34033	2.67058	4.17887	3.62453	3.59425	3.71876	3.22145	2.7884	2.85631	0.883908	2.3678	2.47063	#N/A	3.50762	3.68292	2.0328	51	ENSG00000169136	ATF5	protein_coding	activating transcription factor 5 [Source:HGNC Symbol;Acc:HGNC:790]
COL6A6	1.85024	4.84425	3.14064	2.83477	3.37641	3.73922	3.13042	2.74276	2.68324	2.0295	4.09675	2.76341	3.57872	#N/A	#N/A	#N/A	1.28532	#N/A	#N/A	#N/A	#N/A	#N/A	#N/A	#N/A	#N/A	1.8182	3.85072	3.28313	4.5571	3.87579	1.97798	2.18555	1.01819	1.44083	1.63805	1.13551	1.98356	1.5934	1.38573	1.64594	1.34091	1.58213	1.21039	1.56931	1.4823	1.86399	1.25541	1.40591	1.17665	1.47847	1.57756	2.48601	2.29194	3.15627	1.88331	3.67658	4.34295	1.80213	3.50441	#N/A	2.44882	5.2779	4.71007	51	ENSG00000206384	COL6A6	protein_coding	collagen type VI alpha 6 chain [Source:HGNC Symbol;Acc:HGNC:27023]
AHI1	0.986451	1.83508	2.76582	1.81565	3.14156	3.12938	2.85589	1.30873	3.08457	1.42766	2.60804	2.22032	1.52139	#N/A	#N/A	#N/A	#N/A	#N/A	#N/A	#N/A	#N/A	#N/A	0.39961	#N/A	#N/A	1.4659	2.15167	1.88381	2.39524	1.05469	0.732021	1.01396	0.807247	1.03654	1.04976	#N/A	1.13466	1.14869	1.39415	1.16297	0.963855	0.878882	1.36173	1.57422	1.3656	1.12929	1.18949	1.2122	1.07291	1.37117	1.17856	1.3738	1.56984	1.36418	1.71215	1.55904	2.11135	1.679	1.59446	0.823067	1.38592	2.88988	3.34704	51	ENSG00000135541	AHI1	protein_coding	Abelson helper integration site 1 [Source:HGNC Symbol;Acc:HGNC:21575]
BDH2	1.63681	3.46049	2.56585	2.27894	2.85276	2.10913	2.38819	1.90374	3.08922	2.00304	4.46644	2.33889	1.4622	#N/A	0.594437	#N/A	#N/A	#N/A	#N/A	#N/A	#N/A	#N/A	#N/A	#N/A	#N/A	2.62578	4.30035	3.5807	4.46567	3.80915	0.863528	0.990456	0.836912	1.03438	2.195	2.39977	2.4769	2.36184	2.15339	2.13773	2.22248	2.2025	1.95879	2.40593	2.19942	2.43289	2.1694	2.29455	2.10351	2.23711	2.39192	1.26345	1.36255	1.01049	0.789939	1.64584	1.27302	1.65478	2.76172	#N/A	1.8174	3.23442	3.46016	51	ENSG00000164039	BDH2	protein_coding	3-hydroxybutyrate dehydrogenase 2 [Source:HGNC Symbol;Acc:HGNC:32389]
SPON2	1.23732	3.74149	7.38447	4.99462	9.05665	8.80078	5.66627	6.40458	8.58987	3.15269	4.14256	3.27949	3.78757	#N/A	#N/A	#N/A	#N/A	#N/A	#N/A	#N/A	#N/A	#N/A	0.606896	#N/A	#N/A	2.09037	4.66382	4.71382	4.70855	4.99655	0.683866	1.49679	0.945876	1.38627	3.64693	2.77973	3.48942	3.32363	3.78526	3.18692	3.07959	3.52356	3.55742	3.78017	3.19408	2.57535	3.2402	3.21252	1.87358	3.42764	3.30505	4.34637	4.31838	3.77289	4.05713	4.7432	4.20461	3.68847	4.24869	2.1589	3.61858	1.21549	#N/A	51	ENSG00000159674	SPON2	protein_coding	spondin 2 [Source:HGNC Symbol;Acc:HGNC:11253]
ZNF385D-AS2	0.296426	0.170524	5.1881	0.848167	0.551965	0.498496	0.371475	1.47781	0.477504	4.25248	0.206865	0.196431	0.558669	#N/A	#N/A	#N/A	0.0735388	#N/A	#N/A	#N/A	#N/A	#N/A	#N/A	#N/A	#N/A	0.250819	0.987931	0.616979	0.677532	#N/A	0.405636	0.11538	0.580737	0.304754	4.18245	0.18445	5.23862	3.60806	4.11563	3.85102	4.4544	4.62523	4.56959	4.83986	4.43208	3.72596	4.88143	5.44589	0.733281	3.88756	3.94135	6.13939	4.63217	0.279081	0.367026	0.181393	0.147166	0.359333	0.285195	0.0646995	0.748495	0.396448	0.382781	51	ENSG00000223351	ZNF385D-AS2	lncRNA	ZNF385D antisense RNA 2 [Source:HGNC Symbol;Acc:HGNC:42420]
TBX5	1.56138	0.543866	5.94588	6.71339	5.28527	4.61338	3.67185	6.86054	2.29288	8.74555	0.991278	1.80555	4.354	#N/A	#N/A	#N/A	#N/A	#N/A	#N/A	#N/A	#N/A	#N/A	0.924089	#N/A	#N/A	3.11765	6.26007	4.78757	3.87421	#N/A	8.79391	0.662535	5.14958	4.39581	7.38558	3.65475	10.5144	8.35607	8.16085	6.7166	9.79183	9.1769	8.98392	9.30928	8.57832	6.25733	7.61724	7.79651	4.47967	8.50978	7.02553	4.97008	4.26875	2.96853	4.09431	1.32902	0.537286	2.26585	3.77793	0.155574	3.46082	4.29722	2.0513	51	ENSG00000089225	TBX5	protein_coding	T-box transcription factor 5 [Source:HGNC Symbol;Acc:HGNC:11604]
PON3	2.02847	3.69785	6.05824	5.4298	7.2193	6.57116	6.11612	4.09595	4.16697	5.54249	4.92732	2.44399	1.35128	#N/A	1.5197	#N/A	1.42691	#N/A	#N/A	#N/A	#N/A	#N/A	0.655372	#N/A	#N/A	6.02824	5.15579	6.68786	6.87833	1.90466	3.2163	2.0875	4.31405	3.99883	11.4034	4.16946	7.8297	11.8996	7.44017	7.41335	9.97129	7.50665	10.4398	8.10996	7.6541	6.18317	9.28398	8.28817	3.73437	8.18213	7.72855	0.810501	3.34272	3.0628	0.958703	#N/A	1.60334	#N/A	1.46976	#N/A	2.07939	6.78096	5.54987	51	ENSG00000105852	PON3	protein_coding	paraoxonase 3 [Source:HGNC Symbol;Acc:HGNC:9206]
FGFR1	0.82921	3.6212	1.02461	2.09422	1.2605	1.12702	1.5806	1.38524	1.2986	2.53012	1.52707	2.33009	1.50373	#N/A	#N/A	#N/A	#N/A	#N/A	#N/A	#N/A	#N/A	#N/A	0.423957	#N/A	#N/A	2.31656	1.33458	2.78363	4.13996	1.63813	1.20916	#N/A	1.07351	1.52935	2.74509	3.19325	2.92143	2.76914	3.37331	2.60369	2.65393	2.8419	3.18005	2.92561	3.34261	3.33685	3.20338	3.23466	3.2872	3.26304	2.44173	2.64602	1.46307	2.12354	2.14885	2.5948	1.26718	2.17752	1.62672	0.844187	2.58607	3.24981	4.48545	51	ENSG00000077782	FGFR1	protein_coding	fibroblast growth factor receptor 1 [Source:HGNC Symbol;Acc:HGNC:3688]
ARHGAP21	0.824104	2.8148	1.02293	1.2689	1.17421	1.00757	1.37694	1.49314	1.48595	1.4069	1.71729	1.82886	1.08058	#N/A	#N/A	#N/A	#N/A	#N/A	#N/A	#N/A	#N/A	#N/A	#N/A	#N/A	#N/A	1.60551	1.41173	1.61612	1.95099	2.20876	1.40988	0.81265	1.40132	1.21675	1.28784	1.24656	1.33826	1.36267	1.61685	1.4439	1.27178	1.20133	1.55812	1.58749	1.78227	1.72186	1.56821	1.55816	1.88411	1.7196	1.39339	1.21691	1.30298	1.31667	1.21715	1.65198	2.33795	1.45751	1.18777	1.00876	1.43	3.28994	3.52472	51	ENSG00000107863	ARHGAP21	protein_coding	Rho GTPase activating protein 21 [Source:HGNC Symbol;Acc:HGNC:23725]
#265643	0.308167	0.286535	4.79828	5.12893	3.15362	1.12359	0.686894	5.7413	0.674541	4.1922	0.321692	#N/A	1.95473	#N/A	1.0295	#N/A	0.0988205	#N/A	#N/A	#N/A	#N/A	#N/A	0.538705	#N/A	#N/A	0.487633	4.78987	3.07466	3.69209	0.283523	3.86073	0.269321	3.41593	0.537624	8.57312	0.321786	8.31813	9.24383	6.99589	8.99044	9.9535	7.21976	7.62547	7.91171	7.28412	5.69461	7.81952	7.51195	1.26094	6.12695	7.29153	1.77366	1.53048	0.841746	1.00064	0.338824	#N/A	0.762624	0.782112	#N/A	1.89558	0.762233	0.618971	51	ENSG00000265643		lncRNA	novel transcript, antisense to DOK6
FADS2	0.993521	2.64909	2.70556	3.07117	2.70982	2.09862	3.50764	4.07932	2.40339	4.18302	3.95864	2.4195	1.50571	#N/A	1.58683	0.641143	0.829077	#N/A	#N/A	#N/A	1.0428	#N/A	0.478376	#N/A	#N/A	2.48949	2.66815	2.76459	2.8848	4.28981	1.6222	1.84059	1.80906	2.50059	8.20628	7.36825	7.12248	8.93295	8.24684	7.73871	9.1103	7.89279	9.39359	8.04586	7.994	7.30156	7.14914	8.7345	4.24647	8.05128	8.96158	0.457424	1.33013	0.702642	#N/A	1.05758	#N/A	#N/A	#N/A	#N/A	1.9939	3.24675	2.81217	51	ENSG00000134824	FADS2	protein_coding	fatty acid desaturase 2 [Source:HGNC Symbol;Acc:HGNC:3575]
RHOBTB3	#N/A	4.52483	6.93124	4.63997	5.86851	6.9509	5.13433	4.34544	4.54011	1.1531	4.85376	1.35972	2.35042	#N/A	0.643612	#N/A	0.699894	#N/A	#N/A	#N/A	#N/A	#N/A	0.41677	#N/A	0.836389	1.64902	2.23114	3.01494	3.40673	#N/A	#N/A	0.625111	#N/A	0.465209	1.04118	0.94974	1.08145	1.12215	1.02566	1.11749	1.1107	1.19886	0.994062	1.06406	1.00974	1.56365	0.976596	1.08959	0.783007	0.911931	1.10474	1.27435	2.24825	2.0424	1.41446	1.73455	2.89467	1.77576	2.44138	1.04374	1.44691	4.01921	2.63958	51	ENSG00000164292	RHOBTB3	protein_coding	Rho related BTB domain containing 3 [Source:HGNC Symbol;Acc:HGNC:18757]
TBC1D16	#N/A	3.73897	2.03145	1.72682	3.0051	2.64818	2.4015	1.36133	1.82255	3.2783	2.37708	2.02451	2.019	#N/A	#N/A	#N/A	0.78826	#N/A	#N/A	#N/A	#N/A	#N/A	0.475604	#N/A	#N/A	3.77555	2.09145	2.75483	3.34011	4.37013	0.495678	#N/A	0.58539	0.994917	3.90877	6.35142	4.79956	4.55421	5.98365	4.47047	4.50094	4.38392	6.14626	4.37154	5.84012	3.73776	5.29688	5.27934	4.09281	6.19973	4.9899	2.14064	2.40936	2.09215	2.86732	2.74759	1.27238	1.84968	1.99061	1.5735	2.6374	4.05965	5.89496	51	ENSG00000167291	TBC1D16	protein_coding	TBC1 domain family member 16 [Source:HGNC Symbol;Acc:HGNC:28356]
ANGPTL2	#N/A	5.24803	2.87438	2.87596	2.69971	2.46423	2.45752	3.71309	5.53952	2.04394	3.66156	3.38894	1.92305	#N/A	#N/A	0.884489	0.886176	#N/A	#N/A	#N/A	#N/A	#N/A	#N/A	#N/A	#N/A	2.77447	4.30721	3.91312	4.20799	3.8952	1.51017	1.34927	1.58348	1.49433	2.32285	#N/A	2.5554	2.29213	3.23995	2.51486	2.29421	2.77347	2.43187	2.43818	2.66989	2.27448	2.2371	2.21013	2.0124	2.3652	2.15548	2.82057	2.63916	1.53551	2.37732	1.95689	2.10904	2.19075	2.84856	1.30237	2.39732	5.49635	6.37513	51	ENSG00000136859	ANGPTL2	protein_coding	angiopoietin like 2 [Source:HGNC Symbol;Acc:HGNC:490]
MEIS1	#N/A	5.12067	6.69902	4.10425	5.74815	6.41395	5.9047	4.88202	4.81904	1.16515	2.97228	1.7858	2.19076	#N/A	0.508648	#N/A	0.78499	#N/A	#N/A	#N/A	#N/A	#N/A	#N/A	#N/A	#N/A	2.05963	5.00517	4.67465	5.21388	4.49456	0.854947	1.05294	0.924924	1.12421	1.03783	1.55996	0.66562	1.05967	0.683069	0.923161	0.910287	1.35065	0.655995	0.765976	0.833205	1.79682	0.802842	0.84797	1.01978	0.720832	1.06818	0.991853	0.758472	1.22861	1.71918	1.85179	1.53906	1.84251	0.950488	#N/A	1.19218	5.35074	4.78875	51	ENSG00000143995	MEIS1	protein_coding	Meis homeobox 1 [Source:HGNC Symbol;Acc:HGNC:7000]
F3	#N/A	4.83127	7.44595	7.1099	8.21661	5.77998	5.41932	5.82401	7.2824	5.54105	6.34946	4.71692	4.32143	#N/A	1.92583	#N/A	#N/A	#N/A	#N/A	#N/A	#N/A	#N/A	0.619314	#N/A	#N/A	5.1477	6.56657	7.67633	7.78547	4.05539	2.04644	3.36044	2.61363	2.40036	8.54518	6.98916	9.10595	12.6861	7.65911	9.46303	11.0062	8.79222	9.39744	8.93004	7.65171	9.22463	9.46618	10.3905	5.84855	8.38824	8.06174	3.21042	3.95499	3.88661	3.01915	3.54093	1.75227	2.84112	4.12073	#N/A	3.83117	4.76608	6.49327	51	ENSG00000117525	F3	protein_coding	coagulation factor III, tissue factor [Source:HGNC Symbol;Acc:HGNC:3541]
LRIG1	#N/A	2.2248	1.34496	0.912717	1.48251	1.96436	2.00582	0.594879	1.55545	1.1587	2.41382	1.58433	1.12968	#N/A	1.52557	0.614666	#N/A	#N/A	#N/A	#N/A	0.727909	#N/A	#N/A	#N/A	0.566726	1.51772	3.78648	3.26208	3.43143	2.08283	#N/A	#N/A	0.430756	0.510277	1.43346	1.44051	1.18415	1.34479	1.09229	1.25919	1.27831	1.38493	1.03067	1.20022	1.151	1.42902	1.05374	1.19768	1.56749	0.93697	1.47619	0.987637	1.3904	1.03352	1.5823	1.77886	1.81118	2.0527	0.993665	#N/A	0.923949	2.04128	2.3397	51	ENSG00000144749	LRIG1	protein_coding	leucine rich repeats and immunoglobulin like domains 1 [Source:HGNC Symbol;Acc:HGNC:17360]
CYP4A22-AS1	#N/A	0.785618	1.64611	3.32931	1.35477	2.11648	1.94239	4.90239	1.51028	3.89739	0.797192	0.967936	2.14313	#N/A	#N/A	1.03474	0.652213	#N/A	#N/A	#N/A	#N/A	#N/A	#N/A	#N/A	#N/A	4.42553	4.69784	5.62195	3.96881	#N/A	5.08777	0.568932	4.47247	4.90157	5.183	0.71008	5.46463	5.61314	6.79894	6.68425	6.09334	3.73432	5.75406	5.53999	6.95746	4.58761	5.13969	5.69404	1.46827	5.73197	5.73709	3.5312	4.80195	2.51901	3.69684	1.08301	0.41417	1.58153	2.70895	0.217728	3.54638	5.23838	4.03036	51	ENSG00000225506	CYP4A22-AS1	lncRNA	CYP4A22 antisense RNA 1 [Source:HGNC Symbol;Acc:HGNC:43715]
ADRA1A	#N/A	2.34549	5.10025	4.71118	7.29804	6.80847	2.32052	4.16345	3.48914	4.76185	3.29255	2.24342	2.08943	#N/A	2.62741	0.579062	1.42531	#N/A	#N/A	#N/A	#N/A	#N/A	0.840996	#N/A	#N/A	5.11579	4.89971	6.88969	6.99726	1.18741	4.82872	1.25812	4.6495	4.21223	11.4313	5.64566	7.54435	8.24571	6.22949	8.03478	9.0654	10.1861	9.87101	7.42466	9.80076	8.05813	9.91378	8.17252	2.45797	8.95214	9.19765	4.0897	#N/A	3.03689	4.35887	1.26562	#N/A	0.955441	0.980551	#N/A	1.71841	6.56663	3.65242	51	ENSG00000120907	ADRA1A	protein_coding	adrenoceptor alpha 1A [Source:HGNC Symbol;Acc:HGNC:277]
TUFT1	#N/A	0.723989	5.57116	4.62341	6.27982	3.48671	4.0295	4.24347	4.1145	5.8508	1.34415	2.07556	4.67021	#N/A	#N/A	#N/A	1.99393	#N/A	#N/A	#N/A	#N/A	#N/A	0.659048	#N/A	#N/A	2.93833	4.66295	5.9407	4.56023	0.698899	3.44487	2.68598	2.36606	5.48675	4.70864	2.61171	4.27405	4.96437	4.43017	4.88012	4.78509	5.93707	4.24038	4.97697	5.5222	4.06689	4.18306	3.93462	3.84409	4.00802	5.44804	4.69063	3.42	3.71264	3.87807	4.31109	0.482635	2.17005	3.76554	#N/A	3.88604	4.64504	4.15272	51	ENSG00000143367	TUFT1	protein_coding	tuftelin 1 [Source:HGNC Symbol;Acc:HGNC:12422]
RFK	#N/A	0.341155	2.67958	2.64263	1.56993	1.2348	0.798963	1.97156	0.664022	3.38892	0.48868	0.585777	1.58246	#N/A	0.871835	#N/A	0.108992	#N/A	#N/A	#N/A	#N/A	#N/A	0.735539	#N/A	#N/A	0.648282	2.26642	1.99021	1.89325	#N/A	2.42316	0.29807	1.59461	0.604837	4.49553	0.772668	5.96706	5.40659	5.83853	5.27811	5.41239	4.68547	6.72902	4.89952	6.37295	3.46995	5.53282	5.35049	1.02874	7.1854	3.95487	2.64103	2.69938	0.618898	1.23156	0.581086	0.241249	0.499237	0.581602	#N/A	1.03821	1.16259	0.865535	51	ENSG00000135002	RFK	protein_coding	riboflavin kinase [Source:HGNC Symbol;Acc:HGNC:30324]
SLC16A7	#N/A	1.18256	3.23557	2.83675	3.74505	3.37314	3.0223	1.69646	4.17982	2.70247	2.52195	2.80735	1.94879	#N/A	0.391	#N/A	0.829859	#N/A	#N/A	#N/A	#N/A	#N/A	0.560261	#N/A	0.589462	1.50721	1.30142	1.66836	1.8145	1.73021	1.94453	1.40892	2.11471	1.75823	0.789094	2.91133	2.4949	2.21552	4.0446	2.1699	1.51803	#N/A	5.84479	3.5027	5.05818	1.97816	4.14156	3.14589	0.630181	5.94503	0.55332	2.65151	1.07977	2.25545	2.70147	1.95287	1.59041	2.05223	2.42877	#N/A	2.60189	0.547448	#N/A	51	ENSG00000118596	SLC16A7	protein_coding	solute carrier family 16 member 7 [Source:HGNC Symbol;Acc:HGNC:10928]
#286797	#N/A	0.912923	3.18836	2.49274	3.16622	2.5581	2.61313	2.08988	3.20389	2.18146	1.58221	1.91752	2.47584	#N/A	0.622157	0.528389	0.414125	#N/A	#N/A	#N/A	#N/A	#N/A	0.5958	#N/A	#N/A	1.56919	5.05363	6.49099	4.24007	1.54119	#N/A	0.950749	#N/A	1.05855	1.21296	0.743552	1.73101	1.76233	2.59323	1.70076	1.4737	1.62821	2.30166	2.00566	2.05787	1.95435	2.08232	1.98175	3.23079	3.20674	1.66802	4.60826	3.94343	3.24328	5.90785	3.14759	0.664103	2.72972	2.29666	#N/A	2.44165	6.40239	2.18373	51	ENSG00000286797		lncRNA	novel transcript
MYH13	#N/A	#N/A	4.83659	5.14436	1.46935	0.68562	0.498419	4.56045	0.526001	3.97648	0.292628	0.311868	2.58477	#N/A	1.53567	#N/A	0.0989842	#N/A	#N/A	#N/A	#N/A	#N/A	0.579112	#N/A	#N/A	0.490408	2.98325	1.10601	0.910324	0.207199	3.25988	0.23343	1.93357	0.601218	4.15701	0.435362	3.03436	4.81602	4.18816	3.9821	4.23027	4.69154	4.72856	4.28621	4.2443	3.72461	4.15675	3.92237	0.957523	4.84597	5.08736	3.92902	4.00878	0.410803	0.595867	0.290828	0.166437	0.518538	0.459569	#N/A	1.29138	0.528665	0.491287	51	ENSG00000006788	MYH13	protein_coding	myosin heavy chain 13 [Source:HGNC Symbol;Acc:HGNC:7571]
MEG8	5.26299	8.90393	8.71565	6.85282	8.46411	11.3417	6.8405	7.4175	7.27612	5.61792	5.81549	5.185	4.69126	#N/A	#N/A	0.561061	0.859155	#N/A	#N/A	#N/A	#N/A	#N/A	#N/A	#N/A	0.364767	5.15964	8.00288	6.27994	7.54575	5.41778	#N/A	#N/A	#N/A	#N/A	9.14004	7.69836	7.51281	10.2119	7.70733	8.03349	9.58215	8.16466	9.73759	7.54621	8.43176	7.63731	9.08798	9.69336	6.22026	9.24181	8.70672	7.29928	5.7461	4.65564	6.06941	5.1234	5.45313	5.74545	6.63966	1.71113	5.11099	11.3216	7.98036	50	ENSG00000225746	MEG8	lncRNA	maternally expressed 8, small nucleolar RNA host gene [Source:HGNC Symbol;Acc:HGNC:14574]
GAS7	4.87867	1.11439	7.16523	5.71257	7.22895	6.62135	7.02119	5.07653	5.79709	4.75784	5.24939	3.18773	2.31999	#N/A	#N/A	#N/A	0.437498	#N/A	#N/A	#N/A	#N/A	#N/A	0.543978	#N/A	0.53527	1.72902	#N/A	#N/A	#N/A	#N/A	1.97466	2.13907	2.27401	2.66023	9.47639	10.8435	7.54814	10.4084	8.46094	8.92524	10.7636	8.69978	9.36809	8.54741	8.49897	9.74077	8.45224	9.4966	6.74335	8.40435	10.2653	6.09379	4.88877	4.42923	7.59171	4.99873	3.42006	3.87778	4.02197	1.90762	5.14054	2.8519	1.59415	50	ENSG00000007237	GAS7	protein_coding	growth arrest specific 7 [Source:HGNC Symbol;Acc:HGNC:4169]
NAV1	2.78957	1.34845	#N/A	1.10488	#N/A	0.479916	0.847102	2.09795	0.671581	2.72129	0.798676	1.83562	0.996482	#N/A	0.526788	0.294784	0.93633	#N/A	#N/A	#N/A	#N/A	#N/A	0.641867	#N/A	#N/A	3.66832	3.66063	2.62044	2.15873	#N/A	#N/A	0.558492	#N/A	0.683961	7.75736	10.6988	7.31055	9.08128	7.19585	7.55994	9.14469	7.76614	9.08131	7.92885	8.16084	7.53797	7.71017	8.50973	3.67331	7.9879	8.25607	1.77088	3.19376	2.5946	2.33199	1.97922	2.91754	1.93744	1.66043	0.975561	3.19506	5.66526	5.4747	50	ENSG00000134369	NAV1	protein_coding	neuron navigator 1 [Source:HGNC Symbol;Acc:HGNC:15989]
VCAN	4.70656	6.34048	6.61227	6.18462	9.2119	8.67174	5.60323	2.6575	8.3781	4.93887	4.63147	2.79738	3.07259	#N/A	#N/A	#N/A	#N/A	#N/A	#N/A	#N/A	#N/A	#N/A	#N/A	#N/A	#N/A	3.36858	3.14686	1.36222	#N/A	5.12153	4.30152	3.11559	4.64575	4.68415	10.7179	8.75558	9.49344	11.239	10.0892	7.81885	12.2648	9.96301	10.4345	7.44141	11.5851	7.87598	8.82403	9.7733	4.61342	8.41618	10.7506	5.34798	4.69988	3.54114	5.20155	5.58458	3.85293	4.50639	4.37405	1.5338	3.83554	5.06219	3.64603	50	ENSG00000038427	VCAN	protein_coding	versican [Source:HGNC Symbol;Acc:HGNC:2464]
CBLB	2.10826	2.29965	1.0777	1.82292	1.38915	1.64445	1.40427	1.37384	1.28416	1.99379	1.90205	2.4203	1.42228	#N/A	#N/A	#N/A	#N/A	#N/A	#N/A	#N/A	#N/A	#N/A	#N/A	#N/A	#N/A	2.3731	1.62462	2.32165	2.80316	1.27399	1.28659	1.76883	1.60217	1.87203	2.72232	2.90668	2.66474	2.72092	2.80278	2.67974	2.58382	2.62614	2.62495	2.71205	2.75693	2.94172	2.6497	2.70628	2.76016	2.58043	2.57929	1.36348	1.75228	1.81153	1.77447	1.73476	2.01191	1.5414	1.45442	1.10465	1.78198	0.663149	#N/A	50	ENSG00000114423	CBLB	protein_coding	Cbl proto-oncogene B [Source:HGNC Symbol;Acc:HGNC:1542]
MFAP5	2.75758	6.58545	8.18203	7.79057	7.89315	9.59478	9.15628	8.01092	9.20087	5.90075	5.80427	5.51201	4.60717	#N/A	#N/A	#N/A	#N/A	#N/A	#N/A	#N/A	#N/A	#N/A	#N/A	#N/A	#N/A	5.22784	5.27102	5.47129	6.51847	3.94326	4.14978	3.87081	3.43147	4.31453	10.7412	8.34929	10.5091	14.3693	9.70497	9.58091	11.4594	9.57139	14.1238	9.76442	12.4233	10.9333	10.6143	11.4142	5.4291	10.0401	9.20417	5.35807	4.37598	4.11842	5.30055	6.29401	3.26121	4.53791	4.16558	#N/A	4.59425	8.74717	7.88529	50	ENSG00000197614	MFAP5	protein_coding	microfibril associated protein 5 [Source:HGNC Symbol;Acc:HGNC:29673]
MMP16	3.52603	4.82061	3.91164	2.37403	3.55825	5.08869	1.89405	#N/A	3.11918	3.08501	2.8785	2.41274	1.65707	#N/A	#N/A	#N/A	#N/A	#N/A	#N/A	#N/A	#N/A	#N/A	0.691299	#N/A	#N/A	6.81769	2.22671	3.73769	4.30502	3.51614	3.01407	2.51334	3.09848	3.14704	9.87721	7.25794	7.3641	8.12311	7.4786	8.80325	10.0881	7.46361	9.55709	6.87895	6.9159	5.5692	7.74399	10.2388	0.957474	7.57037	9.78789	2.66291	2.87333	2.9938	2.90877	2.34842	#N/A	2.04555	1.6036	1.19655	3.13142	5.61307	6.43996	50	ENSG00000156103	MMP16	protein_coding	matrix metallopeptidase 16 [Source:HGNC Symbol;Acc:HGNC:7162]
SLC9A9	1.65474	#N/A	4.82012	3.95357	5.40504	5.65165	3.76769	3.34085	3.36131	2.70293	3.25152	2.85734	2.13164	#N/A	0.778795	#N/A	0.892689	#N/A	#N/A	#N/A	#N/A	#N/A	0.610306	#N/A	#N/A	0.674683	#N/A	#N/A	#N/A	1.31922	0.443933	0.814282	0.581861	0.959233	3.67772	5.32056	3.50113	3.73926	4.22579	3.75482	3.59322	3.3511	3.84726	3.75638	3.80463	2.67003	3.13303	3.37304	1.57203	3.81907	3.40808	1.12489	2.82038	2.54823	1.43281	1.85964	3.06229	1.23938	2.02567	0.794728	1.83101	1.02032	0.852882	50	ENSG00000181804	SLC9A9	protein_coding	solute carrier family 9 member A9 [Source:HGNC Symbol;Acc:HGNC:20653]
C3	2.08631	3.79822	7.10404	5.40143	5.15655	6.22476	7.88771	5.31734	4.69984	5.46311	5.14557	2.7051	2.52024	#N/A	#N/A	#N/A	1.50783	#N/A	#N/A	#N/A	#N/A	#N/A	#N/A	#N/A	#N/A	4.17931	4.33238	4.10026	6.08002	#N/A	3.60056	3.54194	3.43003	3.327	12.6019	7.88334	9.12121	10.5094	8.88579	8.63193	11.1852	11.5012	10.7962	9.39942	8.7743	9.23647	10.3393	13.1584	4.2064	9.536	10.2034	4.60626	3.33184	2.37641	5.23938	3.91198	1.50382	3.60544	3.19177	#N/A	3.71768	5.36895	5.33068	50	ENSG00000125730	C3	protein_coding	complement C3 [Source:HGNC Symbol;Acc:HGNC:1318]
SLC44A1	1.55718	2.70943	1.03404	1.58119	1.2249	0.866987	1.36946	1.38912	1.16419	1.71637	1.75676	#N/A	1.07127	#N/A	0.840861	#N/A	#N/A	#N/A	#N/A	#N/A	#N/A	#N/A	#N/A	#N/A	0.572761	1.54097	1.47137	1.77793	2.0799	#N/A	1.73268	1.47656	1.89178	1.68071	2.23517	2.75889	2.32673	2.35401	2.75565	2.38681	2.27074	2.00751	2.24853	2.37802	2.60987	1.99681	2.03734	2.3478	0.840118	2.38647	2.1652	1.08057	1.1548	1.36378	0.77707	1.56601	0.914623	1.09993	0.874907	#N/A	1.71991	3.74148	2.52291	50	ENSG00000070214	SLC44A1	protein_coding	solute carrier family 44 member 1 [Source:HGNC Symbol;Acc:HGNC:18798]
#287881	3.97346	1.7833	6.40093	7.85471	5.09485	5.92185	4.20096	5.77181	4.96108	1.2542	2.49204	1.73764	2.67862	#N/A	1.33611	0.73549	0.279963	#N/A	#N/A	#N/A	#N/A	#N/A	#N/A	#N/A	#N/A	1.13894	3.47984	4.84692	6.10697	#N/A	0.805788	2.02393	#N/A	#N/A	0.978148	2.71736	0.724042	0.89004	1.23328	0.999953	0.871851	0.853926	1.12893	0.858569	1.06103	1.28139	1.2369	1.12232	#N/A	0.850041	1.09532	2.77696	2.96477	3.04064	3.67876	2.03936	0.642638	1.67715	3.90292	0.351839	1.91744	5.8859	4.33874	50	ENSG00000287881		lncRNA	novel transcript
XG	2.73079	4.25206	6.71482	3.47759	5.73784	7.19819	5.04	4.67409	4.41321	4.43822	5.53894	4.53587	2.98517	#N/A	#N/A	#N/A	#N/A	#N/A	#N/A	#N/A	#N/A	#N/A	#N/A	#N/A	#N/A	2.82186	3.90524	4.77769	7.11745	2.43478	2.01074	2.16939	2.83954	3.18202	6.07106	6.27169	5.74287	6.67731	7.73834	7.58377	8.827	5.28774	8.14366	7.57142	7.04357	4.98975	7.13252	8.01057	#N/A	8.00166	7.1788	3.09471	3.93579	2.55973	6.92452	4.89266	1.43694	3.9002	4.12782	3.45303	2.60624	4.36588	5.81402	50	ENSG00000124343	XG	protein_coding	Xg glycoprotein (Xg blood group) [Source:HGNC Symbol;Acc:HGNC:12806]
CMKLR1	3.8196	1.68826	4.48969	1.25739	4.60162	6.30346	3.32925	1.60837	2.06187	4.44863	1.59027	4.68942	3.64425	#N/A	1.57645	0.780515	0.649318	#N/A	#N/A	#N/A	#N/A	#N/A	0.706588	#N/A	#N/A	#N/A	#N/A	#N/A	#N/A	2.20527	3.70946	2.03305	3.11975	3.93844	8.32304	6.21403	7.18425	12.1094	7.61433	7.76739	10.4782	7.66926	8.04033	6.45171	7.72949	6.48889	7.83632	11.8741	5.22643	7.5527	12.1319	4.56074	1.13282	2.20916	4.64752	2.52724	1.02973	4.15333	1.43498	0.37594	3.56723	1.93168	#N/A	50	ENSG00000174600	CMKLR1	protein_coding	chemerin chemokine-like receptor 1 [Source:HGNC Symbol;Acc:HGNC:2121]
INHBA	3.81087	2.73739	7.38017	5.04261	6.98377	6.4152	5.98151	4.69256	5.66705	4.06404	2.80757	3.08027	2.98228	#N/A	0.694112	#N/A	#N/A	#N/A	#N/A	#N/A	#N/A	#N/A	#N/A	#N/A	#N/A	5.28168	3.65092	4.85758	6.46104	1.2815	4.75496	5.09168	3.80672	6.15169	11.1947	6.341	7.09865	11.6979	8.01661	7.55674	9.97406	10.2282	10.2081	7.91099	7.35105	6.07051	7.61617	8.55654	3.99357	7.96715	7.46532	4.61107	1.45133	2.17184	4.92999	3.28665	#N/A	3.15304	3.05275	#N/A	5.0695	5.0222	5.19629	50	ENSG00000122641	INHBA	protein_coding	inhibin subunit beta A [Source:HGNC Symbol;Acc:HGNC:6066]
CFH	1.5597	6.60447	2.77871	#N/A	2.32912	3.47545	3.15763	1.16403	2.51101	2.30661	2.7959	3.06936	1.39471	#N/A	0.547558	#N/A	#N/A	#N/A	#N/A	#N/A	#N/A	#N/A	#N/A	#N/A	#N/A	2.76221	5.52011	4.82872	6.06794	2.33558	0.912943	1.13378	1.13954	1.29091	1.86974	3.83446	3.23891	2.97814	4.12547	3.30978	2.93045	1.16796	3.30474	1.57305	2.52232	1.53599	1.98781	2.7331	1.45855	2.85379	2.48714	4.36517	2.89402	2.43071	5.32072	3.89234	1.67349	4.62892	1.95279	#N/A	2.75035	3.62735	4.35104	50	ENSG00000000971	CFH	protein_coding	complement factor H [Source:HGNC Symbol;Acc:HGNC:4883]
FAM114A1	1.60092	1.80117	1.71709	1.67033	1.52999	1.48956	1.91036	1.47719	2.41004	2.09085	2.30919	2.09976	1.37028	#N/A	#N/A	#N/A	#N/A	#N/A	#N/A	#N/A	#N/A	#N/A	0.526744	#N/A	0.728077	1.74948	1.72793	1.50896	1.90377	1.94184	#N/A	#N/A	0.534566	1.11771	3.07689	3.47352	2.43441	2.74897	2.51034	2.62549	2.59592	2.23099	2.17847	2.48484	2.45232	2.80755	2.01376	2.19106	1.01314	2.24942	2.92182	2.07335	2.03415	1.36031	2.04163	2.08902	1.53834	2.16425	2.26958	#N/A	1.63093	4.80802	3.34011	50	ENSG00000197712	FAM114A1	protein_coding	family with sequence similarity 114 member A1 [Source:HGNC Symbol;Acc:HGNC:25087]
DYNC2H1	1.13683	5.26532	3.02826	2.46507	3.53644	3.06414	2.54981	1.77306	2.50294	3.80624	3.5028	3.33692	1.70981	#N/A	0.346134	#N/A	#N/A	#N/A	#N/A	#N/A	#N/A	#N/A	0.752532	#N/A	0.862719	3.69889	2.00407	2.82247	3.61069	2.25016	#N/A	0.645488	#N/A	0.648707	6.93798	6.98469	6.77048	8.0762	6.7791	6.71522	8.35761	5.5334	7.63194	6.51675	6.52469	6.45864	5.95113	7.48944	3.30168	6.41674	7.01435	1.21663	1.34305	#N/A	1.2926	1.79421	2.18264	1.29473	1.41232	#N/A	2.12252	3.61184	4.77227	50	ENSG00000187240	DYNC2H1	protein_coding	dynein cytoplasmic 2 heavy chain 1 [Source:HGNC Symbol;Acc:HGNC:2962]
TRPM2	2.0308	4.34209	5.42267	5.18685	5.51779	6.77755	4.63979	4.20227	5.97903	5.33744	5.07441	3.96172	3.77293	#N/A	2.88704	2.88384	2.48858	#N/A	#N/A	#N/A	1.11705	#N/A	0.675659	#N/A	#N/A	1.42439	#N/A	#N/A	#N/A	#N/A	4.49963	2.8127	3.77276	6.90012	11.818	6.48648	6.75874	12.3287	8.08191	8.15391	9.491	8.64347	8.36219	10.6562	8.09009	6.46394	7.91985	9.9365	5.66031	7.51728	12.4733	6.8388	5.08143	4.6737	3.53735	4.43497	2.25509	4.8147	6.54449	#N/A	5.54532	4.28393	#N/A	50	ENSG00000142185	TRPM2	protein_coding	transient receptor potential cation channel subfamily M member 2 [Source:HGNC Symbol;Acc:HGNC:12339]
LINC01856	0.252129	0.250373	8.80359	2.46632	0.828122	0.624288	0.470977	4.83342	0.558659	5.48223	0.30654	0.297476	3.01083	#N/A	#N/A	0.608133	0.105203	#N/A	#N/A	#N/A	#N/A	#N/A	#N/A	#N/A	#N/A	0.38977	4.47478	1.00421	1.0425	#N/A	3.01228	#N/A	2.80036	0.388998	6.77276	0.179989	5.77205	9.36562	6.56569	7.3462	7.11178	7.13865	8.46992	6.27868	6.72208	1.34654	6.9737	6.025	1.00477	7.65541	8.72648	5.46295	4.85885	0.504492	0.482221	0.271939	0.178195	0.595238	0.475288	#N/A	0.616332	0.806589	0.45162	50	ENSG00000237574	LINC01856	lncRNA	long intergenic non-protein coding RNA 1856 [Source:HGNC Symbol;Acc:HGNC:52672]
C12orf40	1.79527	1.65022	1.80797	2.58706	1.73332	2.30324	1.19365	2.46875	2.13535	3.27286	3.02366	1.40912	2.14531	#N/A	1.23474	#N/A	#N/A	#N/A	#N/A	#N/A	#N/A	#N/A	0.56881	#N/A	#N/A	3.85744	1.69507	2.10735	2.44923	#N/A	2.23786	1.3025	1.92642	2.1646	4.58993	5.98817	4.47046	4.32955	3.71605	3.99281	3.99771	4.44668	3.72598	4.08935	3.73206	3.65022	4.3141	3.93148	0.827478	3.48322	3.74785	1.22346	1.47262	1.63412	1.28151	1.03328	2.63994	#N/A	1.52928	#N/A	2.08456	1.58201	2.94677	50	ENSG00000180116	C12orf40	protein_coding	chromosome 12 open reading frame 40 [Source:HGNC Symbol;Acc:HGNC:26846]
EVC2	1.58825	5.01729	6.26689	6.50086	6.01538	5.67179	5.52826	4.79911	5.23571	5.36724	6.2485	4.68692	2.37054	#N/A	#N/A	#N/A	#N/A	#N/A	#N/A	#N/A	#N/A	#N/A	0.660413	#N/A	#N/A	4.00061	6.59417	7.59955	4.88677	1.94832	0.516884	#N/A	1.05581	1.44961	8.01805	7.00732	7.04143	10.0988	7.69153	7.47805	8.89095	7.04064	9.62764	7.07881	8.29047	6.66188	7.63082	8.98392	2.83657	8.71371	7.72114	1.73506	1.74662	1.59674	2.56283	2.61949	1.17049	1.38591	2.26975	#N/A	2.50804	4.32181	6.48374	50	ENSG00000173040	EVC2	protein_coding	EvC ciliary complex subunit 2 [Source:HGNC Symbol;Acc:HGNC:19747]
MYO7A	0.566003	0.678984	4.39911	4.78826	4.52328	3.75217	1.65343	2.41901	1.65927	3.88524	0.838956	0.8237	2.83497	#N/A	3.56742	1.87941	0.364763	#N/A	#N/A	#N/A	#N/A	#N/A	#N/A	#N/A	#N/A	1.31158	#N/A	1.16309	4.01562	0.489446	1.19102	#N/A	0.836348	#N/A	6.56027	3.61304	5.2016	7.4655	6.42894	6.33067	7.84209	5.87951	6.94132	6.38541	6.82941	6.55722	7.11361	7.15902	3.66635	6.78237	7.63764	5.23348	3.08414	3.38715	3.63312	2.97656	0.39215	1.33987	3.26024	#N/A	4.59075	5.32775	3.54478	50	ENSG00000137474	MYO7A	protein_coding	myosin VIIA [Source:HGNC Symbol;Acc:HGNC:7606]
EPHA3	1.41243	3.66634	6.76618	3.49553	8.99888	5.58133	5.6513	4.94383	5.31639	4.2924	4.52774	3.66107	2.8532	#N/A	0.535487	#N/A	#N/A	#N/A	#N/A	#N/A	#N/A	#N/A	#N/A	#N/A	#N/A	4.07572	5.20386	4.78703	8.58115	5.13945	5.01156	5.57106	4.45473	6.25332	7.13598	8.88203	7.63327	9.28341	9.41341	7.32278	9.69987	8.15324	9.34764	7.10234	11.2223	9.83833	8.93999	9.19101	4.39132	8.93292	9.385	4.5677	0.879381	0.848341	4.42125	3.45448	#N/A	2.72538	1.22749	#N/A	2.79204	8.91741	5.60735	50	ENSG00000044524	EPHA3	protein_coding	EPH receptor A3 [Source:HGNC Symbol;Acc:HGNC:3387]
FSTL1	1.02305	4.4235	3.03181	1.96289	3.59996	2.93604	4.61	2.07128	4.09775	3.62258	3.46286	2.51907	1.65056	#N/A	#N/A	#N/A	#N/A	#N/A	#N/A	#N/A	#N/A	#N/A	#N/A	#N/A	#N/A	4.18108	4.75018	3.7695	6.80643	2.78707	2.00789	2.84744	2.52588	2.53338	3.33623	4.56752	4.98496	4.39727	7.16056	4.55517	3.72669	1.64659	9.38369	5.61464	6.61552	4.24547	7.9502	5.08141	2.59236	9.10587	2.91885	2.06344	2.27327	0.993432	1.53103	2.26414	1.77795	1.99597	1.7939	#N/A	2.46541	4.1607	4.432	50	ENSG00000163430	FSTL1	protein_coding	follistatin like 1 [Source:HGNC Symbol;Acc:HGNC:3972]
CAPN6	0.323775	0.242363	8.84799	4.05354	1.04108	0.782983	0.553119	4.77382	0.540839	5.60973	0.320476	0.402679	3.1022	#N/A	1.71105	#N/A	#N/A	#N/A	#N/A	#N/A	#N/A	#N/A	#N/A	#N/A	#N/A	0.40861	3.97086	1.15908	2.10521	#N/A	4.37451	0.254115	3.84907	0.46792	8.25678	0.38018	9.16044	9.64257	9.88814	8.77093	12.9092	8.30565	9.8532	8.76726	8.07676	4.6009	9.61887	9.62373	0.959985	7.53173	9.896	4.63902	4.68801	0.709499	0.555072	0.280012	#N/A	0.499477	0.597047	0.0777023	0.5883	0.603249	0.502278	50	ENSG00000077274	CAPN6	protein_coding	calpain 6 [Source:HGNC Symbol;Acc:HGNC:1483]
LMX1A	1.56015	2.80436	8.62774	8.49555	7.63675	7.04028	6.5368	8.51346	6.41828	4.89466	5.08409	3.41977	4.49701	#N/A	#N/A	#N/A	0.57831	#N/A	#N/A	#N/A	#N/A	#N/A	#N/A	#N/A	#N/A	6.50434	8.15304	7.07777	7.18392	1.91372	1.19942	#N/A	1.23333	2.06926	6.54585	6.28341	6.17472	6.36598	7.81497	6.85698	6.95147	7.07949	7.35968	6.24518	7.99693	5.86808	6.40097	7.71737	2.80823	6.79612	6.3022	6.33272	4.9655	4.09865	6.78385	4.69975	2.64143	6.71012	6.34107	#N/A	4.05299	5.25981	5.74707	50	ENSG00000162761	LMX1A	protein_coding	LIM homeobox transcription factor 1 alpha [Source:HGNC Symbol;Acc:HGNC:6653]
#288079	0.284054	#N/A	7.09625	4.12608	1.18733	0.913358	0.669778	3.61025	0.67601	7.03899	0.393782	0.47525	2.73367	#N/A	1.61689	#N/A	#N/A	#N/A	#N/A	#N/A	#N/A	#N/A	0.598004	#N/A	#N/A	0.495403	3.72582	1.08852	1.0747	#N/A	2.0351	0.288203	1.20262	0.612851	6.71862	0.486649	7.55227	9.80627	8.32407	9.81912	10.8068	6.53674	9.91803	7.97029	7.36177	4.37974	10.5481	8.06311	0.628786	9.89472	6.6499	2.21461	5.64926	0.469612	0.832843	0.419728	0.218387	0.611276	0.584264	#N/A	0.833058	0.79883	0.604921	50	ENSG00000288079		lncRNA	novel transcript, antisense to BOC
LINC00645	0.060211	#N/A	0.22101	0.154056	0.161775	0.159813	0.152266	0.184666	0.113667	0.203389	0.104051	0.101113	0.131257	0.00281817	#N/A	#N/A	#N/A	#N/A	1.00086e-07	#N/A	#N/A	#N/A	0.0289721	#N/A	0.0114939	0.115024	0.175978	0.158038	0.160495	#N/A	0.0805057	0.0492288	0.089342	0.0963439	0.236403	#N/A	0.217978	0.218987	0.23079	0.243854	0.289618	0.209559	0.277443	0.142254	0.209853	0.175535	0.255733	0.237058	0.104742	0.243196	0.247029	0.191953	0.125678	0.0912329	0.128981	0.0679715	#N/A	0.0934812	0.100885	#N/A	0.119573	0.138181	0.0942648	50	ENSG00000258548	LINC00645	lncRNA	long intergenic non-protein coding RNA 645 [Source:HGNC Symbol;Acc:HGNC:44299]
GSTM5	0.904312	0.492532	5.95008	5.11485	5.13322	4.2873	2.47078	4.94854	1.96346	4.60351	0.997993	1.55656	3.47233	#N/A	1.16722	#N/A	#N/A	#N/A	#N/A	#N/A	#N/A	#N/A	#N/A	#N/A	#N/A	2.89109	4.78872	4.66554	4.85685	#N/A	3.65698	0.684224	6.00297	3.78176	10.0611	1.43852	10.2307	8.35971	7.66828	8.16812	8.18107	5.89446	8.78503	7.05897	5.79155	6.24631	6.93626	7.5332	2.21208	8.32734	7.2283	3.33072	3.69194	1.34209	2.22344	1.10096	#N/A	1.10661	1.59034	0.136319	3.18393	3.52212	1.77244	50	ENSG00000134201	GSTM5	protein_coding	glutathione S-transferase mu 5 [Source:HGNC Symbol;Acc:HGNC:4637]
#287255	0.577882	0.368811	4.16916	6.09446	4.54133	2.22206	1.56969	1.17546	0.727262	6.628	0.461233	0.664359	1.75709	#N/A	2.58274	1.40169	0.178622	#N/A	#N/A	#N/A	#N/A	#N/A	#N/A	#N/A	#N/A	0.83757	6.01532	2.5043	1.62221	#N/A	6.94027	#N/A	5.56096	0.837584	7.94687	0.865161	7.33721	7.72608	7.81291	8.26881	10.0665	8.79098	7.62099	7.16205	5.79165	5.81448	8.34363	8.63285	0.97446	7.33059	10.2665	1.71877	2.40386	1.25435	1.32776	0.587561	0.276022	#N/A	0.973307	#N/A	2.88798	2.79923	1.03233	50	ENSG00000287255		lncRNA	novel transcript, antisense to SLC8A1
FNDC5	0.343095	0.605644	0.438059	5.79431	4.34792	3.20588	0.775357	0.415888	0.72584	1.71778	0.417817	0.599971	4.3285	#N/A	#N/A	#N/A	#N/A	#N/A	#N/A	#N/A	#N/A	#N/A	#N/A	#N/A	#N/A	0.590453	0.617447	0.387854	0.39388	0.656787	2.28138	0.485963	2.14827	0.637295	0.889235	0.954662	2.0482	1.17868	3.00651	1.23371	#N/A	0.847517	3.54594	2.26814	3.64562	1.79366	2.86499	1.70868	0.853021	4.44526	1.68261	7.3934	0.686068	0.68988	1.04094	0.495211	0.28546	0.666002	0.660142	0.175796	1.0091	0.935843	0.854023	50	ENSG00000160097	FNDC5	protein_coding	fibronectin type III domain containing 5 [Source:HGNC Symbol;Acc:HGNC:20240]
MTMR11	0.861925	0.581268	3.73829	1.72251	4.7207	3.05076	1.54318	4.10928	2.92194	4.13682	1.75901	1.35753	2.24715	#N/A	2.09229	#N/A	0.328119	#N/A	#N/A	#N/A	#N/A	#N/A	#N/A	#N/A	#N/A	3.04254	3.67481	5.0123	1.99472	#N/A	5.3839	1.0384	3.9216	3.79786	4.70172	1.45578	5.44487	4.87322	5.699	5.35399	5.06054	4.48928	6.44256	6.82725	5.76848	4.74727	5.45739	5.80121	2.11014	6.61603	4.99554	1.74514	1.3356	2.02461	1.09572	#N/A	#N/A	1.10787	1.21079	0.199472	1.55849	4.42529	1.20789	50	ENSG00000014914	MTMR11	protein_coding	myotubularin related protein 11 [Source:HGNC Symbol;Acc:HGNC:24307]
#279622	0.0815936	#N/A	1.18903	0.257592	0.264988	0.217174	0.198695	0.259508	0.169251	0.337905	0.12309	0.130906	0.181333	#N/A	0.194892	#N/A	#N/A	#N/A	#N/A	#N/A	0.00902517	#N/A	0.184191	#N/A	#N/A	0.172787	0.251281	0.241808	0.239904	0.085059	1.43162	0.0565717	0.272924	0.154865	0.296154	#N/A	0.303127	0.300219	0.309557	0.380836	8.79329	0.472764	8.2875	0.624621	0.344281	0.247797	0.308078	0.296517	0.227772	0.426916	0.393641	2.60376	0.227264	0.130424	0.165709	0.0852906	#N/A	0.129298	0.132709	#N/A	0.23483	0.194705	0.156888	50	ENSG00000279622		lncRNA	novel transcript, antisense to CRISPLD2
ADD3-AS1	0.604361	0.618565	3.28958	5.47042	4.55055	4.75259	2.94854	2.89838	1.6054	3.17199	1.00526	1.22712	1.31696	#N/A	#N/A	#N/A	#N/A	#N/A	#N/A	#N/A	#N/A	#N/A	1.3085	#N/A	#N/A	1.62028	4.19665	2.94528	3.88562	#N/A	3.17784	0.825642	3.28365	1.52492	5.84764	3.48198	5.19969	6.86045	5.76179	5.82894	7.77155	6.23973	6.50748	5.54196	4.73389	6.85019	4.98615	5.46149	0.954224	4.80441	7.66546	1.06415	1.54567	1.06035	1.20057	1.20289	#N/A	1.09102	0.932108	0.164687	2.72381	1.88411	1.48239	50	ENSG00000203876	ADD3-AS1	lncRNA	ADD3 antisense RNA 1 [Source:HGNC Symbol;Acc:HGNC:48682]
LINC01324	0.0899916	0.127111	0.991014	0.250862	0.234134	0.259377	0.219891	0.283153	0.173173	0.426698	0.159421	0.149152	0.18097	#N/A	#N/A	#N/A	#N/A	#N/A	#N/A	#N/A	#N/A	#N/A	0.200919	#N/A	#N/A	0.13721	0.230338	0.2268	0.212168	#N/A	3.58559	0.0769238	0.122052	0.136346	0.305832	0.120042	0.389873	0.307052	0.31688	0.900936	7.9984	0.285277	0.342428	0.291112	0.305006	0.244848	0.319951	0.285737	0.200362	0.316039	0.309514	0.294179	0.365099	0.130088	0.18524	0.108225	0.0984717	0.132253	0.145104	#N/A	0.169753	0.176597	0.15128	50	ENSG00000241767	LINC01324	lncRNA	long intergenic non-protein coding RNA 1324 [Source:HGNC Symbol;Acc:HGNC:50530]
SDC2	0.706223	7.41412	6.87318	5.30931	8.0446	9.64743	6.00455	5.01475	6.18478	4.30338	4.25897	6.05541	2.70698	#N/A	#N/A	#N/A	#N/A	#N/A	#N/A	#N/A	#N/A	#N/A	0.47681	#N/A	#N/A	5.3824	3.91803	3.56438	4.0327	6.53976	1.60793	1.30105	1.56366	1.70189	8.9965	6.22978	7.15666	8.60225	7.64802	7.34669	9.55365	7.44362	9.4036	7.70341	7.85728	7.98304	8.13011	8.45633	2.8254	8.34633	7.84168	3.09245	1.42646	#N/A	2.97849	2.53222	0.754361	2.34998	2.48291	#N/A	2.93971	9.78783	4.72249	50	ENSG00000169439	SDC2	protein_coding	syndecan 2 [Source:HGNC Symbol;Acc:HGNC:10659]
ADCY1	1.3654	3.96995	7.21691	5.63645	5.04916	5.67413	7.36445	4.23325	5.43732	2.14642	6.05847	2.40118	2.96443	#N/A	#N/A	0.956609	#N/A	#N/A	#N/A	#N/A	#N/A	#N/A	#N/A	#N/A	#N/A	1.53355	3.99601	3.13523	5.37095	1.73631	1.93988	0.976072	2.61538	2.30447	1.74309	1.98581	1.78631	2.09755	1.61867	2.06658	2.06487	1.78514	1.49231	1.25771	1.91083	2.06723	1.31344	1.65668	#N/A	1.55966	2.58396	2.83757	2.02299	2.25204	3.10237	3.25728	#N/A	3.13055	2.352	2.21381	2.27843	5.46987	4.17278	50	ENSG00000164742	ADCY1	protein_coding	adenylate cyclase 1 [Source:HGNC Symbol;Acc:HGNC:232]
RXRG	1.22212	2.03013	6.94847	4.90089	4.72183	6.57382	4.93043	4.68699	4.43356	1.45114	3.87546	2.27521	2.62531	#N/A	1.07774	0.921293	1.57988	#N/A	#N/A	#N/A	#N/A	#N/A	0.576847	#N/A	0.461414	2.50227	7.77503	4.97967	4.97459	1.34667	#N/A	#N/A	#N/A	#N/A	1.00387	#N/A	1.34475	1.08479	1.36303	1.30027	1.02731	0.746643	1.17116	1.22998	0.896816	1.1183	0.988858	1.14639	2.01169	1.18485	1.26196	5.97849	4.00147	2.98888	6.29063	5.57688	0.887764	4.93247	5.89247	#N/A	1.9964	6.29112	3.48941	50	ENSG00000143171	RXRG	protein_coding	retinoid X receptor gamma [Source:HGNC Symbol;Acc:HGNC:10479]
MEIS2	0.781761	5.70005	5.67236	3.78158	5.57218	8.8878	4.44312	3.78743	3.99923	4.10173	4.62285	5.09665	1.58721	#N/A	#N/A	#N/A	#N/A	#N/A	#N/A	#N/A	#N/A	#N/A	0.426979	#N/A	0.81619	2.09192	4.00207	5.7665	5.79691	#N/A	4.6831	4.35555	4.2719	5.84795	8.71089	8.62554	7.77298	8.35108	7.77989	7.44408	9.23687	6.70214	7.84956	7.82734	9.33391	5.87112	7.80284	8.08804	4.12186	7.48545	8.37914	0.959722	#N/A	1.43807	1.80076	1.6805	2.37405	1.07799	1.0142	#N/A	1.91223	4.4176	4.10547	50	ENSG00000134138	MEIS2	protein_coding	Meis homeobox 2 [Source:HGNC Symbol;Acc:HGNC:7001]
AKAP12	0.619283	5.48831	1.72704	2.64575	1.82141	1.71155	2.42586	2.58092	2.10941	4.06069	1.84624	2.47669	1.23311	#N/A	#N/A	#N/A	#N/A	#N/A	#N/A	#N/A	#N/A	#N/A	#N/A	#N/A	#N/A	6.52396	6.13836	4.79947	5.21307	3.33069	1.86535	2.24299	1.84506	2.72092	10.9148	8.94295	8.63224	10.7512	8.91783	8.43362	10.6406	8.47277	10.9594	8.5059	9.50851	8.75246	9.59351	10.522	4.40649	9.80266	9.55317	1.36931	1.76634	1.0521	1.45995	1.84435	1.29211	0.740758	1.48367	#N/A	2.07898	5.1611	4.7707	50	ENSG00000131016	AKAP12	protein_coding	A-kinase anchoring protein 12 [Source:HGNC Symbol;Acc:HGNC:370]
#274565	0.515698	0.484481	6.09526	4.81634	5.59167	4.71734	3.04949	5.54475	1.94701	5.04291	0.712659	0.663539	3.01896	#N/A	#N/A	#N/A	#N/A	#N/A	#N/A	#N/A	#N/A	#N/A	#N/A	#N/A	#N/A	1.04313	6.47477	5.03655	5.15303	0.430314	3.55071	0.465681	2.6411	2.85501	8.55354	0.603684	7.58032	10.722	9.18534	8.04581	10.3005	9.18984	9.50005	7.31126	8.99707	6.98273	9.01584	10.7602	4.01625	7.55383	9.27263	2.73692	4.5934	3.67029	2.21349	1.09038	0.308554	1.89898	2.25265	#N/A	5.2238	2.66335	1.27253	50	ENSG00000274565		lncRNA	novel transcript
COL4A2	#N/A	6.49188	#N/A	1.90636	0.411884	0.339929	0.530347	1.19036	#N/A	2.48979	0.875504	1.41343	0.450053	#N/A	1.6701	0.438926	0.901908	#N/A	#N/A	#N/A	#N/A	#N/A	0.779292	#N/A	#N/A	4.86163	5.69926	4.9103	6.19757	4.00797	2.29602	1.49251	2.54732	2.98464	9.40646	7.75774	8.86371	9.96848	7.83716	7.81742	10.2461	8.14644	9.17629	7.4714	8.16785	7.83606	8.50185	9.4102	5.08402	8.40092	8.3206	#N/A	1.04131	0.539627	0.439054	0.7298	1.38016	#N/A	0.393564	0.618219	1.36811	6.40064	6.1807	50	ENSG00000134871	COL4A2	protein_coding	collagen type IV alpha 2 chain [Source:HGNC Symbol;Acc:HGNC:2203]
FREM1	#N/A	7.38788	7.79626	5.77561	8.08294	7.60124	4.82494	5.70418	5.13833	5.44614	5.49027	4.68168	2.63905	#N/A	#N/A	#N/A	#N/A	#N/A	#N/A	#N/A	#N/A	#N/A	0.676531	#N/A	0.727116	4.74589	6.4412	6.81168	6.38617	#N/A	4.65466	5.36502	4.49116	4.69208	7.94574	9.34424	7.50717	8.14643	8.25049	7.96371	9.01072	7.13054	9.12035	7.63523	9.41583	8.06146	7.79074	8.00514	2.32375	7.99462	7.46077	2.22597	0.607133	3.02555	2.51782	1.71793	1.49147	2.81736	1.94277	#N/A	2.80311	9.84805	8.73419	50	ENSG00000164946	FREM1	protein_coding	FRAS1 related extracellular matrix 1 [Source:HGNC Symbol;Acc:HGNC:23399]
PDGFD	#N/A	4.83081	3.79156	0.876093	4.17019	6.28307	3.6952	2.43143	3.88677	4.03014	4.29598	3.50077	3.28426	#N/A	#N/A	0.844488	#N/A	#N/A	#N/A	#N/A	#N/A	#N/A	#N/A	#N/A	#N/A	4.5438	6.44017	5.77882	5.71142	2.25562	5.29019	3.99203	4.32508	5.48195	13.7902	9.00465	7.80753	11.7903	9.55792	8.04503	10.8871	9.6579	10.3326	8.34897	7.38367	10.6253	8.66622	9.69051	4.46893	8.8615	9.66224	5.89184	4.4898	4.75186	5.50716	4.79157	2.17918	5.5761	3.75773	0.999071	3.82999	1.21262	#N/A	50	ENSG00000170962	PDGFD	protein_coding	platelet derived growth factor D [Source:HGNC Symbol;Acc:HGNC:30620]
PRICKLE2	#N/A	4.75546	0.478018	#N/A	0.855447	0.529147	1.46029	1.70969	#N/A	2.52166	0.918567	1.70809	0.869533	#N/A	1.10472	#N/A	#N/A	#N/A	#N/A	#N/A	#N/A	#N/A	0.627074	#N/A	0.538515	5.98295	5.06842	4.77544	5.78064	5.16412	0.601892	1.24414	0.689766	1.25258	7.98441	8.67279	6.90782	8.87312	7.12725	7.1386	8.92612	5.63612	8.74065	6.89446	7.26637	6.06175	7.19871	7.51116	3.70331	7.29299	7.26164	1.17813	1.11142	0.642678	1.36881	1.09769	#N/A	0.921723	0.610804	1.17455	1.84431	7.01077	4.28051	50	ENSG00000163637	PRICKLE2	protein_coding	prickle planar cell polarity protein 2 [Source:HGNC Symbol;Acc:HGNC:20340]
PCDH7	#N/A	5.78941	5.30214	2.42221	5.99752	8.68862	8.28431	2.26275	5.37512	3.85041	4.45381	2.25526	3.12413	#N/A	#N/A	0.81123	1.79241	#N/A	#N/A	#N/A	#N/A	#N/A	0.672982	#N/A	0.901999	3.89471	6.6275	5.68261	5.85614	2.84423	#N/A	#N/A	#N/A	1.33578	5.25443	5.50537	4.38465	5.8146	5.27686	5.781	6.06633	6.19802	5.45471	4.51655	5.05956	4.92777	3.80255	5.18376	2.47794	5.3992	6.12235	4.89949	5.09686	2.28287	4.93409	3.71451	3.24605	4.22138	3.55733	#N/A	2.79451	8.62126	4.56296	50	ENSG00000169851	PCDH7	protein_coding	protocadherin 7 [Source:HGNC Symbol;Acc:HGNC:8659]
MAGI2-AS3	#N/A	5.61102	2.40549	1.74061	2.28045	2.47653	2.48101	1.43594	2.76683	2.49144	3.52322	1.66271	1.81063	#N/A	#N/A	#N/A	#N/A	#N/A	#N/A	#N/A	#N/A	#N/A	0.69701	#N/A	#N/A	3.23909	5.13878	4.7697	5.43843	#N/A	0.495616	1.00671	0.644058	1.44726	2.80315	3.29867	3.32147	2.9093	3.75209	3.20955	2.65229	2.19771	3.29124	3.2637	3.37857	2.51821	3.03584	2.96499	2.10001	3.72154	2.53718	1.99025	0.745308	0.941268	1.55678	1.52053	1.70237	1.35091	1.4237	1.14675	2.15488	4.79154	7.1507	50	ENSG00000234456	MAGI2-AS3	lncRNA	MAGI2 antisense RNA 3 [Source:HGNC Symbol;Acc:HGNC:40862]
KCNK15-AS1	#N/A	1.09871	5.20817	7.4652	5.11257	3.62608	4.80389	5.59182	2.74831	4.34168	1.60155	2.91705	3.91682	#N/A	#N/A	#N/A	0.530649	#N/A	#N/A	#N/A	#N/A	#N/A	#N/A	#N/A	#N/A	4.81941	3.48285	5.94367	6.10915	0.661694	3.13369	2.10697	2.19437	3.4023	4.48303	3.43547	4.39164	6.34823	4.67109	4.56954	5.52679	5.97848	4.82619	4.71077	4.3274	4.04542	4.53407	4.21806	1.89538	3.84151	5.74893	4.30819	4.78113	3.05046	5.26404	2.46587	0.651645	4.50949	3.22687	#N/A	4.25688	5.60378	4.26662	50	ENSG00000244558	KCNK15-AS1	lncRNA	KCNK15 and WISP2 antisense RNA 1 [Source:HGNC Symbol;Acc:HGNC:49901]
FPGT	#N/A	2.77622	1.76464	1.50648	1.35012	1.59225	2.77218	1.41161	2.08247	0.810192	1.88376	1.2646	1.16305	#N/A	0.850864	#N/A	#N/A	#N/A	#N/A	#N/A	#N/A	#N/A	#N/A	#N/A	#N/A	1.63977	0.671497	0.870747	1.20176	1.91605	1.20397	1.22434	1.38082	1.50322	0.939233	1.11163	1.21484	1.13476	1.01283	0.988881	0.939615	1.06018	0.953802	0.955802	0.949653	0.895907	0.806066	1.01166	1.20948	0.947817	1.06079	0.827776	1.0253	1.40949	0.674877	1.04082	1.7467	1.08449	1.1731	#N/A	1.49641	2.7526	2.99332	50	ENSG00000254685	FPGT	protein_coding	fucose-1-phosphate guanylyltransferase [Source:HGNC Symbol;Acc:HGNC:3825]
MPZL1	#N/A	2.29951	0.741821	0.676456	0.903993	0.912278	1.01439	1.19415	1.65357	1.5415	1.71165	1.66049	1.09141	#N/A	#N/A	#N/A	#N/A	#N/A	#N/A	#N/A	#N/A	#N/A	0.522543	#N/A	#N/A	2.09224	1.79198	1.72209	1.59343	3.3063	1.69657	1.0753	1.34626	1.72635	1.72389	1.66313	1.89018	1.70473	1.88307	1.53865	1.6549	1.81024	1.84904	1.7261	2.02218	2.05208	1.87058	1.77105	2.42597	1.88861	1.68798	1.30034	1.79681	1.49445	1.22299	1.21598	1.35179	1.54096	1.50863	#N/A	1.77655	3.72477	4.45341	50	ENSG00000197965	MPZL1	protein_coding	myelin protein zero like 1 [Source:HGNC Symbol;Acc:HGNC:7226]
C6	#N/A	0.798931	5.79684	3.71133	4.77542	5.41126	4.26941	2.617	3.45581	3.90609	1.06015	1.39572	4.32626	#N/A	2.04719	#N/A	0.261894	#N/A	#N/A	#N/A	#N/A	#N/A	#N/A	#N/A	#N/A	2.27731	5.74693	5.45105	4.41552	#N/A	2.69198	0.726658	4.28334	3.95563	5.87827	1.21953	5.2159	6.78305	6.44182	6.18698	5.8599	6.89706	7.15692	6.82365	7.30555	5.39716	6.40738	6.81578	#N/A	6.79901	6.16312	3.86868	5.04356	4.07284	3.67922	1.39704	0.625924	3.75943	3.41976	0.224786	3.16586	4.98487	3.06191	50	ENSG00000039537	C6	protein_coding	complement C6 [Source:HGNC Symbol;Acc:HGNC:1339]
#250971	#N/A	0.883286	5.7797	7.16671	6.09423	5.50998	4.80707	4.21584	4.33292	5.82184	2.87811	2.78213	4.31735	#N/A	#N/A	#N/A	#N/A	#N/A	#N/A	#N/A	#N/A	#N/A	0.693658	#N/A	0.252958	4.13698	6.75927	5.53254	5.65946	#N/A	5.52545	3.8859	5.07532	5.10601	8.30434	4.85909	6.54087	7.65462	6.5122	7.8117	7.98898	6.46442	7.89329	9.40097	6.23163	7.21724	8.46244	7.53042	4.20712	8.70375	8.18754	4.12136	3.49225	3.10424	3.81961	4.49201	0.667077	1.66911	2.89031	#N/A	2.86924	5.46765	3.85123	50	ENSG00000250971		lncRNA	novel transcript
#276649	#N/A	0.408715	5.23009	4.03508	4.20706	1.5625	0.851072	3.56494	0.701331	6.5538	0.567284	0.65528	4.68039	#N/A	1.37127	1.56356	0.103635	#N/A	#N/A	#N/A	#N/A	#N/A	0.646207	#N/A	#N/A	1.1953	#N/A	#N/A	1.01253	#N/A	4.32674	0.321828	4.61675	0.730603	5.56202	0.637695	5.44038	5.57659	5.94632	6.17135	6.29586	6.73511	5.26673	4.44372	5.24805	4.06705	4.66118	5.39595	1.19904	4.6054	6.74573	6.65829	5.60853	0.687728	0.861973	0.419254	0.282346	0.733793	0.625097	#N/A	1.29032	1.89571	0.967818	50	ENSG00000276649		lncRNA	novel transcript, antisense to SIRPA
#254366	#N/A	1.86174	6.33906	5.4328	5.45674	6.42519	6.12916	4.97986	5.67852	5.35296	4.40849	3.9954	3.37498	#N/A	#N/A	#N/A	#N/A	#N/A	#N/A	#N/A	#N/A	#N/A	0.699786	#N/A	#N/A	3.12827	4.94669	4.84238	4.84828	1.34126	5.37292	4.87562	5.07794	4.5736	7.25208	6.29709	5.80719	7.99806	6.55616	6.25698	9.12894	8.31928	7.86979	6.60737	9.55878	7.9598	6.61982	6.90647	4.02347	8.82686	7.52931	4.75089	3.92836	4.68635	4.68491	4.37109	1.44738	3.64429	4.46151	#N/A	3.71089	6.56875	5.27829	50	ENSG00000254366		lncRNA	novel transcript
FGF10-AS1	#N/A	0.335782	7.38305	4.98191	3.44002	1.22559	0.805274	5.70483	0.8302	4.67772	0.502723	0.612815	3.71809	#N/A	#N/A	#N/A	0.174008	#N/A	#N/A	#N/A	#N/A	#N/A	#N/A	#N/A	#N/A	0.638065	5.36212	2.99005	2.98647	#N/A	5.85122	0.296972	3.84032	1.149	6.33555	0.38889	7.93328	7.02187	8.61444	8.15147	7.58714	7.24569	7.18074	5.91581	8.09893	5.55936	6.48347	8.20427	1.27263	6.09642	8.59275	5.80402	3.95599	0.839247	0.81973	0.463962	0.230792	0.700697	0.566899	0.0946764	1.47883	0.90634	0.65324	50	ENSG00000248464	FGF10-AS1	lncRNA	FGF10 antisense RNA 1 [Source:HGNC Symbol;Acc:HGNC:49382]
DUXAP8#206195	#N/A	1.16511	10.4896	5.34473	5.04907	6.66856	4.66028	5.40512	4.47814	6.79649	4.05274	2.64226	3.80305	#N/A	#N/A	#N/A	0.439766	#N/A	#N/A	#N/A	#N/A	#N/A	#N/A	#N/A	#N/A	4.47866	5.00243	3.93769	4.64227	0.825859	3.33651	5.07804	3.54793	3.86149	7.07993	6.11859	6.28246	8.62972	6.34759	6.27232	7.77539	6.01612	7.02491	7.1961	6.74332	6.30429	7.04544	7.41679	6.45638	5.8577	7.28299	5.16292	4.84173	4.99476	4.5848	4.38448	1.35433	4.60914	5.96345	#N/A	5.83594	3.43162	3.68867	50	ENSG00000206195	DUXAP8	lncRNA	double homeobox A pseudogene 8 [Source:HGNC Symbol;Acc:HGNC:32187]
#258225	#N/A	0.533857	5.50311	6.61297	4.32433	4.33538	3.45781	3.01526	1.95582	2.47051	0.940125	#N/A	3.05652	#N/A	1.0847	#N/A	0.284289	#N/A	#N/A	#N/A	0.053002	#N/A	#N/A	#N/A	0.144668	3.68628	4.94985	2.89765	4.98184	#N/A	#N/A	#N/A	0.975269	1.08521	3.87018	3.49162	4.52974	4.24782	2.89243	4.75085	5.29553	4.57596	3.30749	2.92641	2.8078	1.1613	1.08418	2.43309	3.08418	2.10889	5.14497	5.98488	5.5771	4.07362	4.11018	1.68798	0.445834	1.89836	3.32711	0.131243	3.2317	4.40372	2.45502	50	ENSG00000258225		lncRNA	novel transcript, antisense to NAV3
#259616	#N/A	0.266941	4.64678	1.6878	3.14258	1.07784	0.989442	4.3307	0.714191	3.49683	0.307806	0.394423	2.39663	#N/A	0.45718	#N/A	0.197637	#N/A	#N/A	#N/A	#N/A	#N/A	0.602343	#N/A	#N/A	0.381962	4.67948	3.96752	3.50892	#N/A	2.99288	0.189007	2.60612	0.843028	4.18974	0.310086	2.96574	4.72719	3.72881	3.75216	3.69924	1.35981	4.73914	5.15946	4.91579	3.12546	3.52988	4.26672	#N/A	4.67513	3.45123	4.16208	4.58818	0.947525	1.07032	0.373214	0.197582	0.644305	0.792817	#N/A	3.97325	0.778868	0.513638	50	ENSG00000259616		lncRNA	novel transcript
#254987	#N/A	0.314959	4.27052	1.44664	2.68279	1.54276	0.687922	4.06279	0.639069	6.8876	0.40972	0.424201	1.09982	#N/A	#N/A	0.16786	#N/A	#N/A	#N/A	#N/A	#N/A	#N/A	0.828091	#N/A	#N/A	0.518511	3.53469	1.55139	2.39151	0.275381	4.11183	0.239659	2.66203	0.731236	9.12226	0.460658	6.27697	9.69273	5.64348	8.16483	9.31717	6.59886	7.36862	7.24788	6.83643	5.60127	6.7077	6.73068	1.17472	7.956	8.31088	6.75992	3.71794	1.01096	0.683127	0.371584	0.222433	0.664236	0.51486	#N/A	1.42649	0.790112	#N/A	50	ENSG00000254987		lncRNA	novel transcript
RGS11	#N/A	0.519971	4.87392	2.81803	5.9105	5.28761	3.6815	2.34547	1.87216	3.37501	1.08655	1.22902	1.54401	#N/A	0.747383	#N/A	1.87141	#N/A	#N/A	#N/A	#N/A	#N/A	#N/A	#N/A	#N/A	2.82502	6.7964	5.47817	4.31237	0.515195	1.84022	1.29622	1.98171	1.73211	6.78882	3.12379	5.52336	6.1866	7.31426	5.85143	6.75815	4.71617	6.5325	4.41333	8.9114	4.24815	5.08784	6.62045	4.40238	6.19272	5.53327	2.15122	0.900743	1.20689	1.80183	1.31419	#N/A	1.24082	1.29464	#N/A	3.3545	5.23427	2.65938	50	ENSG00000076344	RGS11	protein_coding	regulator of G protein signaling 11 [Source:HGNC Symbol;Acc:HGNC:9993]
HS3ST1	#N/A	#N/A	4.52725	2.68203	3.49033	2.87746	2.45281	0.803757	1.66092	4.17189	1.07813	1.7857	1.84186	#N/A	0.872661	1.48838	0.491179	#N/A	#N/A	#N/A	#N/A	#N/A	1.43101	#N/A	#N/A	1.77041	2.57134	0.873116	2.08445	#N/A	6.38259	3.33254	6.39249	4.84211	8.46973	3.66862	6.98157	8.96907	7.3365	7.96137	8.36362	6.53473	8.63216	7.36617	8.871	5.83531	7.90352	9.1002	2.99634	8.81506	8.49988	5.67215	1.17772	1.58034	4.52359	1.5599	#N/A	1.22135	2.2761	#N/A	4.59155	4.19339	1.87165	50	ENSG00000002587	HS3ST1	protein_coding	heparan sulfate-glucosamine 3-sulfotransferase 1 [Source:HGNC Symbol;Acc:HGNC:5194]
IL1RAPL1	3.7916	5.65444	5.23544	4.52015	5.47136	6.13404	3.81265	3.80866	3.01337	2.88898	4.08838	#N/A	0.537072	#N/A	2.08502	1.20312	0.670219	#N/A	#N/A	#N/A	1.85426	#N/A	0.499648	0.025824	0.548692	4.16498	5.21775	4.12647	6.85991	4.28186	3.92129	3.50819	3.48958	3.40347	#N/A	3.15254	3.41933	3.12428	3.48807	2.85088	3.9767	1.42578	4.1942	#N/A	4.08878	1.24496	3.62519	4.17933	2.26287	4.09417	3.31511	#N/A	#N/A	2.3618	#N/A	#N/A	1.38305	#N/A	0.70193	#N/A	0.782241	5.58656	5.52801	49	ENSG00000169306	IL1RAPL1	protein_coding	interleukin 1 receptor accessory protein like 1 [Source:HGNC Symbol;Acc:HGNC:5996]
RHOJ	4.54908	7.56456	1.0307	1.6121	1.24499	1.48892	0.946049	0.457628	#N/A	3.13012	1.21905	2.15617	#N/A	#N/A	1.47861	0.834672	0.834375	#N/A	#N/A	#N/A	0.465288	#N/A	0.590499	#N/A	#N/A	4.72686	5.77239	4.9165	5.91619	3.18227	0.599368	1.40661	0.824789	1.21351	8.98812	9.31835	7.53634	10.261	8.00527	8.00358	10.5367	7.89345	9.78297	7.63256	8.11218	8.54739	8.60767	9.72387	3.37512	7.85231	9.24488	#N/A	1.00539	0.564989	#N/A	#N/A	1.98502	#N/A	0.532963	#N/A	0.93712	5.91377	6.76428	49	ENSG00000126785	RHOJ	protein_coding	ras homolog family member J [Source:HGNC Symbol;Acc:HGNC:688]
ST8SIA1	8.50099	5.64114	5.93157	4.55582	5.08992	6.11949	3.51333	4.83456	7.57212	4.28167	6.67885	2.84206	3.02859	#N/A	1.77714	#N/A	2.26694	#N/A	#N/A	#N/A	1.97759	#N/A	#N/A	#N/A	0.712662	2.32699	5.87094	5.34908	6.23516	#N/A	#N/A	#N/A	#N/A	#N/A	7.79289	7.99441	6.33196	7.82648	6.8963	6.37287	7.98858	6.32936	8.5444	7.35827	7.12807	9.42757	7.96988	7.04099	1.00868	6.64507	6.83811	4.0069	4.06315	2.68321	4.21794	4.2729	3.60714	3.41321	2.78193	#N/A	3.76505	0.986038	2.33048	49	ENSG00000111728	ST8SIA1	protein_coding	ST8 alpha-N-acetyl-neuraminide alpha-2,8-sialyltransferase 1 [Source:HGNC Symbol;Acc:HGNC:10869]
ZEB1	1.9918	1.51383	0.804661	0.767041	1.04095	1.09978	1.22912	0.993107	1.02437	1.1281	1.24669	1.5204	0.59716	#N/A	#N/A	#N/A	#N/A	#N/A	#N/A	#N/A	#N/A	#N/A	0.403553	#N/A	#N/A	2.00024	3.82433	4.47128	4.12632	3.63404	0.768217	0.921097	0.830586	0.854871	1.4354	1.60028	1.30265	1.39034	1.47258	1.43787	1.39992	1.65996	1.30746	1.41819	1.44359	1.64855	1.30413	1.40616	1.59338	1.3362	1.18364	#N/A	0.473958	1.43303	0.541198	#N/A	0.852906	0.404581	0.609787	#N/A	0.936116	1.95552	3.1318	49	ENSG00000148516	ZEB1	protein_coding	zinc finger E-box binding homeobox 1 [Source:HGNC Symbol;Acc:HGNC:11642]
FGF12	3.70012	5.86981	#N/A	#N/A	#N/A	#N/A	0.636609	3.06052	#N/A	2.08892	#N/A	2.06686	0.579945	#N/A	1.61452	#N/A	1.2772	#N/A	#N/A	#N/A	1.18627	#N/A	0.709866	#N/A	#N/A	4.97869	4.70851	4.391	4.22219	4.66316	3.59734	2.30047	3.80925	3.41227	7.9946	7.66617	6.51625	8.11547	6.136	6.7862	8.93177	7.15495	7.31526	7.30976	6.24374	5.73835	6.30851	8.19334	1.31157	6.587	7.63737	3.2098	2.64847	2.94697	3.21351	2.81353	3.31858	1.95155	1.16762	1.36873	3.39805	6.22624	5.22695	49	ENSG00000114279	FGF12	protein_coding	fibroblast growth factor 12 [Source:HGNC Symbol;Acc:HGNC:3668]
SPRY1	2.26156	4.56776	2.7401	3.36	2.37458	2.27175	2.44601	2.86434	3.27191	2.79167	4.26391	3.94249	1.54743	#N/A	0.564196	#N/A	0.620634	#N/A	#N/A	#N/A	#N/A	#N/A	0.452393	#N/A	0.587646	3.71397	5.98111	6.38224	4.27624	5.98534	#N/A	#N/A	#N/A	#N/A	3.64341	5.07038	4.03315	3.28281	4.27276	3.67686	3.08826	2.60326	3.57108	3.99022	3.57576	3.426	3.35155	3.23811	1.22122	3.60343	3.02514	0.85669	1.77046	1.98613	#N/A	1.6347	3.11796	0.861892	2.00108	#N/A	2.12059	5.29954	5.94496	49	ENSG00000164056	SPRY1	protein_coding	sprouty RTK signaling antagonist 1 [Source:HGNC Symbol;Acc:HGNC:11269]
PAK3	6.96286	#N/A	4.12782	3.27113	4.25267	4.50999	3.06089	1.98593	4.54342	4.79678	3.54921	3.47425	2.12308	#N/A	#N/A	#N/A	#N/A	#N/A	#N/A	#N/A	#N/A	#N/A	#N/A	#N/A	#N/A	4.66822	5.79949	5.80035	4.47262	3.95323	4.65992	4.5303	5.35145	5.39393	8.98614	7.00645	7.12102	8.869	8.7794	7.97628	10.0661	9.16954	10.122	7.98538	6.99131	6.83747	7.60977	9.46992	4.51313	8.19657	8.36729	5.11652	3.92969	3.02463	3.87661	2.72488	1.91727	4.82334	2.79889	#N/A	2.89845	4.40744	4.06629	49	ENSG00000077264	PAK3	protein_coding	p21 (RAC1) activated kinase 3 [Source:HGNC Symbol;Acc:HGNC:8592]
ADGRD1	3.13831	5.83423	6.66745	5.13507	4.9122	8.07877	5.69399	4.82731	5.57036	2.80645	4.90896	2.8096	2.04763	#N/A	#N/A	#N/A	#N/A	#N/A	#N/A	#N/A	#N/A	#N/A	#N/A	#N/A	#N/A	4.07597	5.1384	3.72598	3.83396	4.21729	4.48358	2.62381	3.99919	2.74845	2.91892	2.27872	2.86887	3.0078	3.58479	3.05255	3.15163	3.05837	3.14153	2.77206	3.54184	2.54066	3.03356	3.23076	1.42147	4.07853	3.39758	0.422112	1.01335	2.81191	1.0202	0.960527	1.58478	#N/A	1.53244	#N/A	1.50914	6.37017	7.27534	49	ENSG00000111452	ADGRD1	protein_coding	adhesion G protein-coupled receptor D1 [Source:HGNC Symbol;Acc:HGNC:19893]
RUNX2	2.45567	1.09339	3.93366	3.40529	3.75504	4.125	3.89939	3.31148	4.11086	2.57987	5.158	2.00538	2.47521	#N/A	1.61702	#N/A	#N/A	#N/A	#N/A	#N/A	#N/A	#N/A	0.472629	#N/A	#N/A	1.22638	2.30894	#N/A	#N/A	#N/A	2.45731	2.18482	2.22199	2.1912	2.31552	2.25232	2.76029	2.41289	2.31571	2.48329	2.32551	2.20245	2.25215	2.34809	2.71919	2.38876	2.02021	2.24588	2.26278	2.28224	2.24396	2.1601	2.47827	2.64083	2.20347	2.85722	2.7567	2.54857	1.95686	2.00472	2.23805	#N/A	1.94229	49	ENSG00000124813	RUNX2	protein_coding	RUNX family transcription factor 2 [Source:HGNC Symbol;Acc:HGNC:10472]
COL3A1	1.62739	7.7294	7.29537	5.50707	6.82332	5.48716	4.23439	5.04026	6.44279	5.52257	4.45434	3.2268	1.64234	#N/A	#N/A	#N/A	#N/A	#N/A	#N/A	#N/A	#N/A	#N/A	0.620798	#N/A	#N/A	5.7505	5.41146	6.10786	5.46423	6.99338	1.21338	1.31828	1.2944	2.11645	10.2507	10.2068	10.1071	10.9916	9.58791	10.0035	11.4175	10.1572	13.1161	9.5981	9.98193	8.48397	11.2275	12.7176	4.30662	10.1667	8.99976	0.393111	1.54193	#N/A	#N/A	0.541518	0.698567	0.572784	1.26344	#N/A	1.65379	8.11438	5.73424	49	ENSG00000168542	COL3A1	protein_coding	collagen type III alpha 1 chain [Source:HGNC Symbol;Acc:HGNC:2201]
PI16	3.0409	4.34046	7.63123	4.07325	8.31166	7.77977	4.6634	9.23016	6.76974	5.87548	5.43929	3.67234	3.25409	#N/A	#N/A	#N/A	#N/A	#N/A	#N/A	#N/A	#N/A	#N/A	#N/A	#N/A	#N/A	5.03036	5.70194	7.54975	7.77509	3.35087	4.43551	2.95689	4.59592	3.723	9.97723	5.71162	9.08919	10.4037	8.58077	8.44033	10.499	8.46816	15.0879	7.10307	7.87669	9.21674	10.7628	10.7863	3.84262	10.635	9.15543	4.23821	3.55233	3.4864	3.86604	3.14376	#N/A	3.60502	4.63754	#N/A	3.93576	4.34783	4.21991	49	ENSG00000164530	PI16	protein_coding	peptidase inhibitor 16 [Source:HGNC Symbol;Acc:HGNC:21245]
GALNT16	3.2884	5.17751	5.9827	6.56606	8.43417	6.02154	5.04254	5.22153	4.11654	4.1373	4.66358	3.27783	2.07431	#N/A	#N/A	0.550566	0.820616	#N/A	#N/A	#N/A	#N/A	#N/A	#N/A	#N/A	#N/A	4.70942	5.52346	7.99574	7.91212	4.09712	2.91144	2.01239	2.91535	3.51047	8.04265	7.89555	7.62829	9.64153	7.9256	8.08475	9.13017	7.53945	10.3736	7.81778	8.52141	9.2698	7.95952	8.24241	2.36886	8.04985	8.05136	0.731168	1.12308	#N/A	#N/A	1.22309	1.3487	#N/A	0.924315	#N/A	1.7397	6.06184	6.80533	49	ENSG00000100626	GALNT16	protein_coding	polypeptide N-acetylgalactosaminyltransferase 16 [Source:HGNC Symbol;Acc:HGNC:23233]
AKNAD1	2.28618	3.99339	2.86338	2.54113	2.48881	4.20683	3.08018	2.25856	3.65721	1.4561	3.49175	1.65275	1.55955	#N/A	#N/A	#N/A	0.816094	#N/A	#N/A	#N/A	#N/A	#N/A	0.648195	#N/A	#N/A	1.86731	2.49615	2.83576	1.88513	1.8695	#N/A	#N/A	#N/A	0.722105	1.84149	1.33324	1.88062	1.85678	1.78441	1.91325	1.74978	1.88869	1.54931	1.60393	1.71457	1.78607	1.29432	1.60236	#N/A	1.67851	0.942661	2.05252	2.10478	2.09041	2.43066	2.75463	1.97892	2.40307	1.71506	1.73922	2.17835	2.69154	4.38982	49	ENSG00000162641	AKNAD1	protein_coding	AKNA domain containing 1 [Source:HGNC Symbol;Acc:HGNC:28398]
KAZN-AS1	2.81114	0.461123	5.52247	5.80648	6.03843	5.45264	2.54052	5.92135	4.35021	5.05737	0.99732	1.38756	4.01452	#N/A	1.07513	#N/A	2.03663	#N/A	#N/A	#N/A	#N/A	#N/A	0.798732	#N/A	#N/A	2.28199	6.88293	4.46843	4.30712	#N/A	#N/A	0.596699	#N/A	#N/A	4.86708	2.95197	3.53815	4.46322	4.72058	4.63157	4.24017	4.25834	4.77348	5.12094	5.14442	4.73665	5.39057	5.08046	1.67072	5.37842	4.10161	3.90282	3.69839	5.52494	2.93824	2.68959	0.476151	3.01069	4.77701	#N/A	6.37539	4.51338	1.1177	49	ENSG00000234593	KAZN-AS1	lncRNA	KAZN antisense RNA 1 [Source:HGNC Symbol;Acc:HGNC:53610]
IGSF21	0.668536	#N/A	4.50201	4.72975	4.97721	3.88253	1.33362	3.40449	1.22375	3.85711	0.759155	0.539187	4.93126	#N/A	4.16884	2.64322	0.109233	#N/A	#N/A	#N/A	0.0623246	#N/A	#N/A	#N/A	#N/A	#N/A	#N/A	#N/A	#N/A	#N/A	1.82589	0.360166	1.68301	1.03017	8.7381	0.82421	5.42893	7.58275	7.45252	6.88242	8.86313	7.50698	7.02079	8.04283	7.01633	5.19094	5.71927	7.55995	2.89751	5.64568	6.24892	5.65967	5.22031	1.2614	2.45195	0.818437	0.359647	2.97129	1.27229	0.173111	3.06358	1.71666	1.01595	49	ENSG00000117154	IGSF21	protein_coding	immunoglobin superfamily member 21 [Source:HGNC Symbol;Acc:HGNC:28246]
CYS1	0.417582	0.35281	5.66177	3.91293	1.25033	1.07175	0.674282	3.89041	0.810024	3.63498	0.364797	0.565388	1.81737	#N/A	#N/A	#N/A	#N/A	#N/A	#N/A	#N/A	#N/A	#N/A	0.654131	#N/A	#N/A	0.507589	4.90025	2.3027	2.9542	0.258948	3.94189	0.232542	3.83691	0.694912	8.64584	0.335103	5.61035	6.19573	6.51952	6.15271	8.13255	6.28783	7.73838	7.93446	6.82339	5.17797	5.92133	5.97886	1.36892	6.78014	6.3339	2.59868	2.62784	#N/A	1.15972	0.33324	#N/A	0.665399	0.80535	#N/A	2.19858	0.8627	0.773518	49	ENSG00000205795	CYS1	protein_coding	cystin 1 [Source:HGNC Symbol;Acc:HGNC:18525]
FRMD6	1.95915	3.80773	1.49451	1.86536	1.81654	1.11065	1.20382	2.31777	1.85663	1.85481	2.40247	1.9638	0.638855	#N/A	#N/A	#N/A	#N/A	#N/A	#N/A	#N/A	#N/A	#N/A	#N/A	#N/A	#N/A	2.62751	3.82656	4.87921	4.0079	5.47159	0.9979	1.51336	1.35099	1.30874	3.33635	5.00031	2.95832	3.54273	2.90949	3.74664	3.77672	3.0475	2.54006	2.54829	2.31619	2.34949	2.06463	2.44611	1.05263	1.61434	4.14041	0.494519	1.87479	1.15353	0.682376	1.03206	2.04187	#N/A	0.97746	#N/A	1.33509	4.89948	4.61522	49	ENSG00000139926	FRMD6	protein_coding	FERM domain containing 6 [Source:HGNC Symbol;Acc:HGNC:19839]
ISLR#129009	2.4433	2.88402	7.18918	4.04422	5.18821	4.9077	3.62984	4.51178	6.28317	6.10017	4.75858	4.25081	2.7705	#N/A	#N/A	#N/A	#N/A	#N/A	#N/A	#N/A	#N/A	#N/A	#N/A	#N/A	#N/A	5.67434	4.67128	4.41818	6.25854	1.19757	2.94432	2.6285	2.496	2.36482	11.107	4.37286	11.4564	11.4938	9.06793	11.547	12.1357	10.1771	11.6325	7.98467	9.49331	7.87185	12.1351	11.7123	4.21905	11.7889	8.15454	2.9536	3.20197	1.84695	1.29576	2.5401	#N/A	2.60941	3.27585	#N/A	2.25382	6.24595	4.92128	49	ENSG00000129009	ISLR	protein_coding	immunoglobulin superfamily containing leucine rich repeat [Source:HGNC Symbol;Acc:HGNC:6133]
TEX26-AS1	1.0847	0.481371	6.6337	2.36964	4.80716	4.87648	3.11086	3.72399	1.11756	4.83666	0.601324	1.09838	2.71415	#N/A	#N/A	#N/A	#N/A	#N/A	#N/A	#N/A	#N/A	#N/A	#N/A	#N/A	#N/A	1.20467	3.32944	4.41357	5.56616	0.44796	0.773063	0.576212	#N/A	0.71571	7.86908	1.16864	5.8883	7.09882	7.01673	7.1047	7.85214	7.93662	6.247	5.76925	4.88123	4.93126	5.27175	6.40905	1.96823	6.13892	8.04539	6.61901	6.16215	3.13489	3.46595	0.999946	0.353783	1.88398	2.75497	#N/A	4.21683	4.24669	1.56979	49	ENSG00000224743	TEX26-AS1	lncRNA	TEX26 antisense RNA 1 [Source:HGNC Symbol;Acc:HGNC:42784]
COL16A1	2.25684	2.01605	4.85122	3.859	5.04151	3.98466	4.5749	6.79731	4.96438	2.96118	2.41145	2.69143	1.57095	#N/A	#N/A	#N/A	#N/A	#N/A	#N/A	#N/A	#N/A	#N/A	0.788279	#N/A	#N/A	3.1579	4.92754	4.5081	4.56131	3.00381	4.07613	2.45638	3.99277	3.7602	2.86999	3.18157	3.16359	3.54178	3.27585	3.0546	3.22746	2.68078	3.44676	3.92732	3.43269	2.96614	2.98772	3.15845	2.02355	3.83345	3.37777	3.46835	1.82263	#N/A	3.41264	3.01969	#N/A	1.92745	1.9888	#N/A	2.65846	6.96495	5.51244	49	ENSG00000084636	COL16A1	protein_coding	collagen type XVI alpha 1 chain [Source:HGNC Symbol;Acc:HGNC:2193]
GSN	0.900332	4.41669	1.30646	0.911328	1.28945	0.463191	1.73931	0.729254	1.60719	3.35529	1.81654	2.22218	0.705285	#N/A	#N/A	#N/A	#N/A	#N/A	#N/A	#N/A	#N/A	#N/A	#N/A	#N/A	#N/A	4.24456	3.65077	3.21421	3.07803	2.46042	2.04007	1.72459	2.14525	2.75451	9.78942	10.6152	8.28837	9.22509	8.2907	7.65832	9.5125	7.30887	9.71102	8.81263	9.84808	7.5155	9.31167	10.0686	3.00288	9.34204	7.72341	1.28182	0.991681	0.577708	0.485292	1.51101	#N/A	1.29148	0.898317	#N/A	1.80661	4.38759	4.38983	49	ENSG00000148180	GSN	protein_coding	gelsolin [Source:HGNC Symbol;Acc:HGNC:4620]
ELANE#197561	0.43115	0.306725	6.89716	4.61724	2.0613	1.02006	0.727399	4.50427	0.583238	7.19205	0.393102	0.489556	2.80351	#N/A	#N/A	#N/A	#N/A	#N/A	#N/A	#N/A	#N/A	#N/A	0.682046	#N/A	#N/A	0.622046	4.15873	1.70244	1.66014	#N/A	4.1982	#N/A	3.0178	0.545983	9.64592	0.559758	7.99636	10.2386	7.34715	7.94333	9.51183	7.84579	8.74301	8.23453	7.80476	5.06669	8.65342	10.2717	0.68347	10.3595	8.29678	5.60949	5.23445	0.529807	0.722417	0.356769	0.226306	0.534666	0.5226	#N/A	1.03366	1.00338	0.69046	49	ENSG00000197561	ELANE	protein_coding	elastase, neutrophil expressed [Source:HGNC Symbol;Acc:HGNC:3309]
IL17RD	2.78493	2.07531	2.8178	2.27866	3.61096	5.73188	1.47828	#N/A	1.72004	3.09447	1.57882	1.74246	2.60549	#N/A	#N/A	#N/A	#N/A	#N/A	#N/A	#N/A	#N/A	#N/A	#N/A	#N/A	#N/A	3.81865	5.6069	4.59735	6.21816	0.672976	1.81442	3.95579	2.59978	1.72123	8.56652	5.74552	6.29367	9.18436	7.20102	7.68728	8.38679	9.84371	8.59944	7.48896	7.25815	4.98713	7.60796	11.4809	5.99206	7.01003	7.08703	2.59404	2.04612	1.71892	3.28252	1.68484	0.811178	1.03098	2.50908	#N/A	2.73102	6.18215	3.40454	49	ENSG00000144730	IL17RD	protein_coding	interleukin 17 receptor D [Source:HGNC Symbol;Acc:HGNC:17616]
SPART-AS1	0.538244	0.315823	5.24277	3.20032	3.9587	2.44284	1.56167	3.37908	1.28322	3.1176	0.562337	0.603613	1.73174	#N/A	0.889185	#N/A	#N/A	#N/A	#N/A	#N/A	#N/A	#N/A	#N/A	#N/A	#N/A	0.721611	2.77327	2.65572	4.03205	#N/A	0.845064	#N/A	1.82531	1.23733	3.27527	0.813145	4.0289	3.71535	3.85958	3.27653	3.67436	3.02187	4.0339	4.31252	3.51593	5.02821	4.02658	3.58254	2.07723	4.14795	3.40585	2.77965	1.82607	0.979724	2.05454	0.852928	0.275628	1.31243	0.89034	#N/A	2.35782	1.62634	0.597013	49	ENSG00000120664	SPART-AS1	lncRNA	SPART antisense RNA 1 [Source:HGNC Symbol;Acc:HGNC:39933]
CYP1B1	2.64796	2.91695	2.86755	#N/A	1.96947	1.38245	3.77162	0.907274	4.06094	3.79339	1.82412	2.54828	2.00596	#N/A	#N/A	#N/A	#N/A	#N/A	#N/A	#N/A	#N/A	#N/A	0.654928	#N/A	#N/A	2.17394	1.63894	3.57329	2.58774	1.91308	3.61927	3.0087	3.5674	3.35517	7.04349	5.86018	6.66949	7.44086	8.50684	6.81916	7.8452	6.41357	7.68578	6.44455	6.70866	6.01106	7.14083	6.62375	1.01741	7.0973	7.09279	4.21976	3.2465	2.40007	2.55339	4.49513	#N/A	3.61674	1.93627	#N/A	3.5935	4.08757	2.40164	49	ENSG00000138061	CYP1B1	protein_coding	cytochrome P450 family 1 subfamily B member 1 [Source:HGNC Symbol;Acc:HGNC:2597]
TANK-AS1	2.64602	#N/A	4.87443	5.97045	4.96044	5.60898	4.86012	3.54586	4.49383	5.05408	1.11572	2.85604	4.81815	#N/A	1.73613	#N/A	0.249838	#N/A	#N/A	#N/A	#N/A	#N/A	#N/A	#N/A	#N/A	1.74713	2.30494	1.87442	1.70702	#N/A	2.15995	2.88685	2.82314	2.19684	8.69463	4.12081	6.95822	8.94703	9.57648	7.00859	9.62912	6.90316	7.67904	7.70252	6.95219	7.25404	7.40099	9.4037	3.00712	7.62487	8.25916	6.06883	4.88865	2.70891	5.08782	3.9846	0.481609	4.92007	4.74693	0.174457	3.45947	#N/A	#N/A	49	ENSG00000224467	TANK-AS1	lncRNA	TANK antisense RNA 1 [Source:HGNC Symbol;Acc:HGNC:40575]
SEC24D	1.48486	1.69156	1.35133	1.96311	1.92995	1.14903	1.65005	1.62855	1.47055	2.45721	1.36618	2.02995	1.33902	#N/A	#N/A	#N/A	#N/A	#N/A	#N/A	#N/A	#N/A	#N/A	0.669558	#N/A	#N/A	1.82496	0.857267	1.16483	1.60249	1.55639	1.22107	0.800717	1.92236	2.18673	3.15033	3.37363	3.09101	2.76837	3.0985	2.88307	2.93918	2.91518	2.97751	2.6777	3.02423	3.50624	2.92203	2.94415	#N/A	2.76174	2.49093	1.13827	1.4152	#N/A	1.68203	1.54086	1.54706	1.20512	1.12657	#N/A	1.29799	2.59322	2.46615	49	ENSG00000150961	SEC24D	protein_coding	SEC24 homolog D, COPII coat complex component [Source:HGNC Symbol;Acc:HGNC:10706]
#230552	0.490034	0.444363	5.36454	2.75046	4.61345	3.39914	1.62263	2.5907	1.08768	5.14512	0.628801	0.793302	1.2323	#N/A	0.672689	#N/A	#N/A	#N/A	#N/A	#N/A	#N/A	#N/A	#N/A	#N/A	0.10416	1.28357	3.68879	3.93328	4.13139	#N/A	4.77849	0.473813	3.67484	2.43002	6.50917	3.27446	7.0931	10.5855	6.69416	6.57273	8.40208	5.25818	7.12295	6.78358	5.80888	5.14563	6.3374	6.86829	2.34	7.0631	7.97267	1.01857	2.59803	2.15031	1.01829	0.627851	#N/A	0.698186	1.15455	#N/A	#N/A	2.86246	1.30589	49	ENSG00000230552		lncRNA	novel transcript
LINC01819	0.566156	0.51249	9.14174	4.97596	4.85826	3.63369	1.79886	6.17026	1.20243	6.56691	0.665956	0.916455	3.31934	#N/A	1.52249	#N/A	#N/A	#N/A	#N/A	#N/A	#N/A	#N/A	#N/A	#N/A	#N/A	2.35272	4.99188	3.82324	4.76889	#N/A	1.24994	0.432663	1.00262	1.20404	8.10198	1.1579	6.2848	10.8137	6.28887	7.92477	11.2744	7.54776	8.8113	6.9665	8.41292	6.1163	11.3755	6.95773	2.95032	8.39475	7.65209	3.27346	6.94849	2.6795	1.67205	0.572599	#N/A	0.833963	1.13051	#N/A	2.63834	4.09205	1.73117	49	ENSG00000231826	LINC01819	lncRNA	long intergenic non-protein coding RNA 1819 [Source:HGNC Symbol;Acc:HGNC:52624]
ADAMTS3	0.413891	0.334879	3.01493	3.38421	2.49001	2.01724	0.70731	#N/A	0.917065	2.74265	0.477192	0.527113	1.41884	#N/A	0.812394	#N/A	#N/A	#N/A	#N/A	#N/A	#N/A	#N/A	0.340562	#N/A	0.120598	0.571244	4.14898	2.53151	3.44251	#N/A	3.90022	0.230805	4.0359	0.929641	5.72995	0.334439	4.55661	5.51562	6.79712	8.19453	7.66354	6.01641	4.76618	4.52757	5.4109	2.84877	3.64493	5.05341	#N/A	4.94213	6.05143	3.97223	3.39788	0.814858	0.752276	0.343994	0.230178	#N/A	0.769628	#N/A	2.04593	1.18682	0.570943	49	ENSG00000156140	ADAMTS3	protein_coding	ADAM metallopeptidase with thrombospondin type 1 motif 3 [Source:HGNC Symbol;Acc:HGNC:219]
ALDH1A3	1.56503	1.31177	5.54349	4.04412	4.17012	4.20283	5.11652	2.20164	4.08864	3.8437	1.83294	1.82265	2.7584	#N/A	#N/A	#N/A	#N/A	#N/A	#N/A	#N/A	#N/A	#N/A	#N/A	#N/A	#N/A	4.07477	7.30033	4.8304	4.72233	0.80081	1.86408	#N/A	2.59183	1.96308	7.91407	5.41174	7.43948	11.5595	9.42893	7.14942	8.78443	7.17671	9.31349	6.72439	7.207	6.04667	7.29062	8.33489	2.45406	7.54489	7.29339	6.04801	4.17228	2.83206	5.5728	3.43975	0.571443	3.42544	4.05683	#N/A	4.91173	4.51776	4.58592	49	ENSG00000184254	ALDH1A3	protein_coding	aldehyde dehydrogenase 1 family member A3 [Source:HGNC Symbol;Acc:HGNC:409]
LRRN4CL	0.562261	0.390273	6.35882	5.83106	3.8765	1.75144	0.794514	4.9428	0.656877	5.47763	0.433155	0.482557	3.79823	#N/A	#N/A	#N/A	#N/A	#N/A	#N/A	#N/A	#N/A	#N/A	#N/A	#N/A	#N/A	0.844689	5.59451	3.70004	3.79747	#N/A	1.79809	0.385666	1.91691	0.665659	7.82374	1.13109	8.23628	8.32723	7.51416	6.65574	9.46866	7.1372	9.16171	8.67798	8.04964	5.35723	8.25476	10.4382	1.23806	7.10741	8.33144	2.84906	4.09711	0.728496	1.23428	0.539703	0.265004	0.644111	0.704668	#N/A	2.12242	2.06473	0.989054	49	ENSG00000177363	LRRN4CL	protein_coding	LRRN4 C-terminal like [Source:HGNC Symbol;Acc:HGNC:33724]
CEP89	1.26874	1.96137	0.904957	1.09798	0.841474	1.43022	1.19517	0.769175	1.65075	1.7096	1.01286	0.94931	1.00689	#N/A	#N/A	#N/A	#N/A	#N/A	#N/A	#N/A	#N/A	#N/A	#N/A	#N/A	#N/A	1.25274	1.58651	1.8119	1.69101	1.55532	0.494333	#N/A	0.748531	0.656052	1.77091	2.6596	1.6369	1.90984	1.65375	1.85583	1.8405	1.91248	1.80471	1.87151	1.91731	1.82297	1.69111	1.93815	1.3228	1.73853	1.9254	1.11786	0.702368	1.13284	1.45807	1.89252	1.27119	1.05323	0.805694	#N/A	1.01144	1.57982	1.80429	49	ENSG00000121289	CEP89	protein_coding	centrosomal protein 89 [Source:HGNC Symbol;Acc:HGNC:25907]
SMS	1.45636	1.92911	1.52946	0.996892	1.69856	1.34367	1.74705	2.14061	1.88073	1.65137	2.48613	1.90635	1.04597	#N/A	0.501917	#N/A	#N/A	#N/A	#N/A	#N/A	#N/A	#N/A	#N/A	#N/A	#N/A	1.58317	0.817238	1.20848	1.72252	#N/A	0.738006	#N/A	1.01293	1.33264	1.54638	2.5545	1.74334	1.68017	1.81006	1.43904	1.45514	1.76383	1.60192	1.88802	1.9096	1.74708	1.63083	1.69648	1.36531	1.77601	1.28137	1.22218	1.39579	1.13803	1.02935	1.28412	2.30854	2.20429	1.7264	#N/A	1.14864	1.75601	1.6796	49	ENSG00000102172	SMS	protein_coding	spermine synthase [Source:HGNC Symbol;Acc:HGNC:11123]
GALNT10	1.07974	1.88736	1.01841	0.862319	1.58035	1.50483	1.18006	#N/A	1.10959	1.94514	1.11852	1.77645	1.45721	#N/A	#N/A	#N/A	#N/A	#N/A	#N/A	#N/A	#N/A	#N/A	0.471241	#N/A	#N/A	2.44216	1.5533	1.36655	0.933721	2.3669	2.74155	2.1602	2.83575	2.82212	2.7458	2.53814	2.37312	2.70928	2.75786	2.60288	2.74316	2.82708	2.48016	2.697	2.59966	2.95926	2.43461	2.68612	1.8704	2.31262	2.99054	2.8506	2.77039	2.9462	2.66056	2.81139	1.80807	2.46117	1.69099	#N/A	2.61661	0.658431	#N/A	49	ENSG00000164574	GALNT10	protein_coding	polypeptide N-acetylgalactosaminyltransferase 10 [Source:HGNC Symbol;Acc:HGNC:19873]
#255886	1.42892	1.56403	2.36376	3.20666	2.06653	2.58418	1.94076	2.70232	2.10476	3.67438	1.18982	2.4835	2.68714	#N/A	#N/A	#N/A	#N/A	#N/A	#N/A	#N/A	#N/A	#N/A	#N/A	#N/A	#N/A	1.86053	1.10065	#N/A	1.7494	0.871732	2.09563	1.23162	1.95626	1.51546	5.48497	2.52241	4.91631	4.88367	5.5025	5.96013	5.67681	4.52182	4.56648	4.36966	4.67034	4.32463	4.18655	4.85736	1.94238	4.07823	4.57489	2.30723	2.34811	2.31724	1.85646	1.22544	1.16536	1.98625	1.91598	#N/A	2.9091	4.46957	3.69518	49	ENSG00000255886		lncRNA	novel transcript
GLCE	1.05881	1.90915	#N/A	1.33749	#N/A	#N/A	#N/A	0.54868	#N/A	1.55479	#N/A	1.70183	0.996825	#N/A	1.48919	0.53198	0.905349	#N/A	#N/A	#N/A	#N/A	#N/A	0.528368	#N/A	#N/A	2.0056	0.719366	1.07383	1.31244	2.88415	2.43853	1.18711	2.48615	1.92231	1.5849	2.28705	2.03642	1.90656	2.36905	1.92755	1.69069	1.31495	2.2646	2.1203	2.27776	2.03257	2.17142	2.10164	2.15728	2.3484	1.75043	1.83317	2.22247	2.43605	2.76425	2.77368	2.76207	2.02301	1.26605	1.28185	1.84251	2.25072	2.76599	49	ENSG00000138604	GLCE	protein_coding	glucuronic acid epimerase [Source:HGNC Symbol;Acc:HGNC:17855]
HSD11B2	0.352938	0.248063	8.1654	4.0753	1.88085	0.79638	0.588333	4.44263	0.512527	3.29397	0.40959	0.509073	2.36184	#N/A	1.50638	#N/A	0.108658	#N/A	#N/A	#N/A	#N/A	#N/A	1.00823	#N/A	#N/A	0.685022	3.51503	1.41779	1.23293	#N/A	2.81161	#N/A	1.61772	0.475614	4.77012	#N/A	4.70395	4.13077	4.46032	5.03706	4.48921	5.32464	4.23499	3.93755	4.65735	3.71332	4.3452	4.85027	0.804801	3.52606	4.55913	2.68917	4.68586	0.453689	0.678917	0.344925	0.203498	#N/A	0.509283	#N/A	0.629469	0.923505	0.592879	49	ENSG00000176387	HSD11B2	protein_coding	hydroxysteroid 11-beta dehydrogenase 2 [Source:HGNC Symbol;Acc:HGNC:5209]
FHDC1	0.334094	0.202797	4.44804	3.28309	0.781417	0.565635	0.330129	1.76098	#N/A	4.26304	0.210657	0.260727	0.8199	#N/A	#N/A	#N/A	0.126096	#N/A	#N/A	#N/A	#N/A	#N/A	0.423684	#N/A	#N/A	0.394311	1.48109	0.796778	0.778101	0.193709	4.56439	0.190322	0.449003	0.334713	5.82026	0.239809	4.75549	5.23838	5.60511	5.587	5.67197	5.48344	5.98335	6.35571	5.13397	0.584823	5.42274	5.39383	0.632098	7.47645	5.57339	1.38721	1.68942	0.427514	#N/A	0.206536	0.126361	#N/A	0.396194	#N/A	0.521816	0.545526	0.369334	49	ENSG00000137460	FHDC1	protein_coding	FH2 domain containing 1 [Source:HGNC Symbol;Acc:HGNC:29363]
#224905	0.963615	1.26576	2.38522	2.84418	2.91365	3.04345	1.68989	1.08334	2.89906	3.24856	2.31394	1.41539	1.23078	#N/A	0.390037	#N/A	#N/A	#N/A	#N/A	#N/A	#N/A	#N/A	0.611101	#N/A	#N/A	4.14444	6.4529	4.57281	3.56326	#N/A	0.727629	#N/A	0.890274	1.22492	4.52553	4.37507	4.77745	4.94346	5.36027	5.45997	5.26223	3.99177	4.54905	4.46162	4.63085	2.89474	3.39098	4.56073	1.82162	4.15858	5.63075	1.12578	1.26579	#N/A	1.10599	0.712263	2.23668	0.737594	1.09275	#N/A	1.86155	3.22231	2.6098	49	ENSG00000224905		lncRNA	novel transcript, antisense to LIPI
BRINP3	0.555977	0.222067	4.11694	4.23682	0.915206	1.00264	0.668657	4.54471	0.521758	3.77882	0.261961	0.42868	2.75411	#N/A	0.594123	#N/A	#N/A	#N/A	#N/A	#N/A	#N/A	#N/A	#N/A	#N/A	#N/A	0.434523	0.408171	1.04773	1.12393	#N/A	4.38004	0.226719	4.24591	0.54941	5.68345	0.40406	5.30513	7.39415	6.35252	6.18282	6.22787	6.74627	6.30484	0.824574	6.06286	4.77464	5.8251	5.67663	0.624637	5.27287	6.92136	5.55886	4.27557	0.565131	0.604047	0.318931	#N/A	0.702111	0.442157	#N/A	0.735838	0.551693	0.396494	49	ENSG00000162670	BRINP3	protein_coding	BMP/retinoic acid inducible neural specific 3 [Source:HGNC Symbol;Acc:HGNC:22393]
PLPP3	0.732593	5.44378	#N/A	0.745221	0.506025	#N/A	#N/A	0.803615	0.58912	1.93046	#N/A	1.2985	0.810212	#N/A	#N/A	#N/A	0.611223	#N/A	#N/A	#N/A	#N/A	#N/A	0.454252	#N/A	#N/A	3.80078	2.03811	4.07062	4.81557	2.45577	0.872824	0.593017	0.971838	1.05271	2.93934	3.3007	3.21015	3.07937	3.63946	3.35879	2.91101	2.50975	3.21482	3.20879	3.40358	3.04617	2.9661	3.08035	1.48673	3.25527	2.56296	1.56864	0.5348	1.39207	1.36028	1.41476	0.767399	1.31097	0.905804	1.26245	1.86701	5.44199	3.83659	49	ENSG00000162407	PLPP3	protein_coding	phospholipid phosphatase 3 [Source:HGNC Symbol;Acc:HGNC:9229]
HSD11B1	1.38455	1.64339	7.45069	6.06498	4.05965	6.38565	5.91293	5.23673	5.62854	2.87812	4.34267	4.86853	3.53542	#N/A	#N/A	#N/A	#N/A	#N/A	#N/A	#N/A	#N/A	#N/A	#N/A	#N/A	#N/A	2.45007	5.86025	4.95125	6.53623	1.10324	3.81828	4.98849	3.59337	3.43652	2.21448	2.03518	2.87647	2.54362	2.21581	2.33587	2.22004	1.9447	2.37672	2.29614	2.26411	1.45425	1.98604	2.17546	#N/A	2.43854	1.85755	4.67431	5.2991	2.20033	3.67737	3.80841	1.53299	4.09153	4.33447	#N/A	2.97407	3.87905	2.81799	49	ENSG00000117594	HSD11B1	protein_coding	hydroxysteroid 11-beta dehydrogenase 1 [Source:HGNC Symbol;Acc:HGNC:5208]
TLE2	0.980574	4.96972	1.04013	0.907191	1.00237	1.33627	0.905251	1.09112	0.939146	0.990332	1.75223	#N/A	1.01598	#N/A	1.07411	#N/A	#N/A	#N/A	#N/A	#N/A	#N/A	#N/A	#N/A	#N/A	#N/A	1.9256	3.87888	3.26013	3.38189	#N/A	2.91312	2.27151	2.29228	2.78556	0.625812	0.986478	0.760845	0.860894	0.849106	0.621838	0.658125	0.713466	0.792784	0.77509	0.935114	0.699668	0.801426	0.851328	1.6087	0.875627	1.05268	1.45992	2.21981	0.9107	1.30837	1.6298	1.89323	1.75798	1.00019	#N/A	1.01647	3.30248	2.60627	49	ENSG00000065717	TLE2	protein_coding	TLE family member 2, transcriptional corepressor [Source:HGNC Symbol;Acc:HGNC:11838]
RAMP2-AS1	1.04136	3.78567	1.83737	0.829972	2.60798	2.0656	2.76921	1.62448	#N/A	3.50859	1.35144	3.93596	1.76447	#N/A	#N/A	#N/A	#N/A	#N/A	#N/A	#N/A	#N/A	#N/A	0.730712	#N/A	#N/A	3.61943	7.94448	5.01937	5.29324	1.87518	4.69955	3.83882	4.20324	6.51876	6.93098	5.90272	7.86123	12.0948	8.117	7.10294	8.94261	8.12529	8.31539	8.22313	6.53698	6.40439	6.73505	7.31853	6.95803	7.77434	8.52921	4.83318	4.79083	3.66316	4.6776	5.68522	#N/A	5.95228	3.08275	#N/A	4.49541	5.07886	5.52642	49	ENSG00000197291	RAMP2-AS1	lncRNA	RAMP2 antisense RNA 1 [Source:HGNC Symbol;Acc:HGNC:44358]
CYP4B1	0.786934	5.50739	#N/A	2.12188	#N/A	#N/A	1.36228	3.34774	0.819671	2.70232	#N/A	1.92479	1.60144	#N/A	#N/A	1.0357	#N/A	#N/A	#N/A	#N/A	#N/A	#N/A	0.662005	#N/A	#N/A	5.42881	6.83654	7.88559	5.23429	3.31558	4.33946	2.27408	4.03212	7.66242	12.3944	6.81755	8.39344	9.82344	8.04207	8.15298	11.1623	7.93166	10.7599	11.3678	10.9881	9.17879	8.83431	9.07422	4.4195	8.63218	9.30941	3.54633	3.33331	2.51197	3.70536	3.06626	2.65435	3.04687	2.32246	1.87639	3.82301	4.14913	5.01381	49	ENSG00000142973	CYP4B1	protein_coding	cytochrome P450 family 4 subfamily B member 1 [Source:HGNC Symbol;Acc:HGNC:2644]
MIR100HG	0.646834	4.5285	7.82111	5.46038	8.06693	9.83387	6.62281	5.5626	5.74442	2.26123	5.05146	2.41429	2.91486	#N/A	0.595926	#N/A	#N/A	#N/A	#N/A	#N/A	#N/A	#N/A	#N/A	#N/A	0.758229	2.12137	5.05141	5.45053	5.36119	6.31612	#N/A	#N/A	#N/A	#N/A	1.91557	2.24782	2.07011	2.08277	2.14892	1.97398	1.90068	1.94651	2.11422	2.40046	2.36707	2.18996	2.17586	2.04309	0.81007	2.08968	1.57497	4.99427	4.43845	1.85182	5.38565	4.22153	2.82359	4.00622	3.60733	0.93858	2.79914	5.86267	8.77344	49	ENSG00000255248	MIR100HG	lncRNA	mir-100-let-7a-2-mir-125b-1 cluster host gene [Source:HGNC Symbol;Acc:HGNC:39522]
B3GLCT	0.93018	#N/A	1.01155	0.695377	1.63885	1.73534	1.42686	0.803641	1.60002	1.15711	1.91009	#N/A	1.83028	#N/A	0.754634	#N/A	#N/A	#N/A	#N/A	#N/A	#N/A	#N/A	#N/A	#N/A	#N/A	2.6127	1.88911	2.39704	2.09327	3.09282	1.61512	1.90071	2.03431	2.05026	0.844	1.05348	1.15677	1.06675	1.07826	1.13154	0.829279	0.846104	1.18702	0.97265	1.25051	1.30334	1.00277	0.951725	1.2844	0.806038	1.11607	1.9448	1.75579	2.6084	3.07931	2.54819	3.91932	2.06848	2.13854	#N/A	1.32206	2.05257	1.32178	49	ENSG00000187676	B3GLCT	protein_coding	beta 3-glucosyltransferase [Source:HGNC Symbol;Acc:HGNC:20207]
#253194	0.928754	2.77402	1.05619	2.45567	1.5703	1.79135	1.68133	1.35339	1.6121	2.16949	3.02733	2.08509	1.69142	#N/A	1.19516	#N/A	0.818343	#N/A	#N/A	#N/A	#N/A	#N/A	#N/A	#N/A	#N/A	1.96852	2.19929	1.91255	3.30496	2.73927	#N/A	#N/A	#N/A	#N/A	2.61468	2.06342	2.38907	2.64114	2.41615	2.51262	2.66554	2.95611	2.2452	2.3352	2.83478	2.31073	2.47347	2.41368	1.13356	2.50604	2.63033	1.27157	1.7347	1.93664	0.804514	1.75729	1.69394	1.85493	1.62649	0.722839	1.5644	1.43036	1.38457	49	ENSG00000253194		lncRNA	novel transcript, antisense to FAM184A
CREB3L2	#N/A	3.47558	1.64949	2.27059	2.14885	1.75587	2.08804	2.13304	1.98196	2.11485	2.53796	1.28262	1.06171	#N/A	0.531116	#N/A	#N/A	#N/A	#N/A	#N/A	#N/A	#N/A	0.418185	#N/A	#N/A	2.09974	1.48499	1.75476	2.12942	#N/A	0.831073	0.83472	0.845568	0.932474	3.01635	2.95887	2.87822	3.05557	3.07039	3.00543	2.91037	3.00649	2.7321	3.0115	2.96635	2.95482	2.53953	2.7361	2.37865	2.84672	3.0787	0.704901	0.955009	#N/A	1.06986	1.08618	#N/A	1.11517	1.35524	1.09475	1.5465	2.90737	1.85108	49	ENSG00000182158	CREB3L2	protein_coding	cAMP responsive element binding protein 3 like 2 [Source:HGNC Symbol;Acc:HGNC:23720]
LINC02884	#N/A	6.0485	1.38464	#N/A	1.5217	1.42688	0.991756	0.999657	1.02138	3.10702	1.00468	2.79579	1.76831	#N/A	#N/A	#N/A	#N/A	#N/A	#N/A	#N/A	#N/A	#N/A	0.718129	#N/A	#N/A	6.01118	5.91221	4.43504	5.67442	4.22797	4.08871	3.27294	5.06618	4.24515	8.51826	5.25392	7.05968	8.37866	7.24422	7.45348	9.90283	7.75768	8.9832	8.92873	7.8603	9.64482	7.92551	9.22564	4.69547	7.53803	7.9345	4.74877	4.03232	1.43514	5.33983	3.95628	2.45271	3.37055	2.56265	#N/A	4.26296	8.20611	7.30243	49	ENSG00000231246	LINC02884	lncRNA	long intergenic non-protein coding RNA 2884 [Source:HGNC Symbol;Acc:HGNC:54808]
TRHDE	#N/A	5.91001	6.41159	5.0868	4.9915	7.85508	4.29606	6.29688	7.51952	2.93034	4.26494	3.01697	2.75755	#N/A	2.3517	1.8111	1.56728	#N/A	#N/A	#N/A	0.123407	#N/A	#N/A	#N/A	1.20398	2.60711	5.67999	6.10629	8.28042	#N/A	#N/A	#N/A	#N/A	#N/A	5.67328	4.7233	4.6727	5.3873	4.39389	5.268	5.56441	4.23884	4.21205	4.53805	5.24633	5.78894	4.10845	4.0713	0.602724	4.38146	4.90166	5.75047	4.47845	3.59414	4.7775	2.75759	3.71033	4.6599	3.88835	#N/A	5.27703	8.1806	7.1526	49	ENSG00000072657	TRHDE	protein_coding	thyrotropin releasing hormone degrading enzyme [Source:HGNC Symbol;Acc:HGNC:30748]
AGMO	#N/A	5.84338	0.434476	1.48153	#N/A	0.608149	1.62569	0.613955	0.779492	2.76071	1.95593	2.19516	1.06194	#N/A	1.2651	#N/A	#N/A	#N/A	#N/A	#N/A	#N/A	#N/A	0.721339	#N/A	#N/A	7.54226	5.54415	5.50893	8.42627	4.25774	4.34692	3.78736	4.60149	8.285	12.9299	7.94031	7.56863	10.8839	7.92926	7.22705	10.5176	9.37336	9.44186	6.07624	7.74437	7.4952	8.15	9.95727	2.30816	7.44807	8.46988	1.45519	0.739236	0.946038	2.39787	2.8599	#N/A	1.31918	#N/A	1.43987	2.05695	6.17297	4.33354	49	ENSG00000187546	AGMO	protein_coding	alkylglycerol monooxygenase [Source:HGNC Symbol;Acc:HGNC:33784]
BHMT2	#N/A	4.59233	6.69323	5.87953	7.69458	6.96867	6.67848	4.08009	4.61555	1.71307	4.11269	3.15547	3.45109	#N/A	#N/A	#N/A	#N/A	#N/A	#N/A	#N/A	#N/A	#N/A	#N/A	#N/A	#N/A	2.57389	4.5528	5.24441	7.30164	2.61488	2.93326	4.04118	2.98049	2.0467	2.25351	1.61374	1.72288	1.56423	2.38684	1.90248	1.50346	1.31226	2.20666	2.57129	1.96307	0.869625	1.3879	1.44698	0.795799	2.01429	0.844291	3.80005	3.56085	3.74748	6.91678	4.70305	3.51951	4.48946	6.55502	#N/A	2.36789	5.35063	5.993	49	ENSG00000132840	BHMT2	protein_coding	betaine--homocysteine S-methyltransferase 2 [Source:HGNC Symbol;Acc:HGNC:1048]
LARP6	#N/A	2.8697	3.84704	3.16588	2.76758	4.55047	2.58454	3.22219	3.2343	4.18484	3.10465	4.92087	2.45214	#N/A	#N/A	#N/A	#N/A	#N/A	#N/A	#N/A	#N/A	#N/A	#N/A	#N/A	#N/A	4.25761	4.0319	6.51335	4.95846	0.912001	2.72733	1.11319	2.52691	2.4896	3.99323	3.83898	4.0366	3.65081	6.60934	3.87432	3.44428	3.12572	7.55442	4.86749	5.65264	3.47172	5.93688	5.34934	2.56099	7.56755	3.63547	3.27743	3.08468	2.20402	2.40259	2.06449	1.47045	1.89641	1.69877	#N/A	3.88002	6.34736	5.08141	49	ENSG00000166173	LARP6	protein_coding	La ribonucleoprotein 6, translational regulator [Source:HGNC Symbol;Acc:HGNC:24012]
CLSTN2	#N/A	1.48965	7.09444	7.05701	6.62024	7.49437	4.70411	5.47786	7.13652	1.8706	3.30504	3.21638	2.77426	#N/A	0.711426	1.21612	1.37308	#N/A	#N/A	#N/A	#N/A	#N/A	#N/A	#N/A	#N/A	3.78979	5.87579	6.16787	6.27059	6.50869	0.278365	#N/A	#N/A	1.46502	1.64786	4.24219	2.00987	2.35823	3.82867	2.09785	1.61056	0.618426	5.0094	3.35037	5.39848	2.4522	4.89733	3.3562	0.484449	5.76833	1.47575	4.59006	3.16785	#N/A	4.76869	4.01956	1.28329	2.636	2.44454	#N/A	1.96194	10.1916	6.57879	49	ENSG00000158258	CLSTN2	protein_coding	calsyntenin 2 [Source:HGNC Symbol;Acc:HGNC:17448]
CELF2	#N/A	1.15249	5.69351	3.85745	4.98822	6.59567	5.03435	1.62345	4.04599	1.74381	4.01224	1.97257	2.2044	#N/A	#N/A	#N/A	#N/A	#N/A	#N/A	#N/A	#N/A	#N/A	0.433596	#N/A	0.434634	1.23083	1.0315	1.00909	0.563699	#N/A	0.583861	0.553279	0.643508	1.04084	2.5425	1.7287	2.02286	2.41136	1.81087	2.41255	2.59869	3.41028	1.70979	1.94363	1.76641	2.27509	1.86164	2.07171	2.86016	1.33261	2.44345	3.15178	2.14125	2.91877	3.32719	3.13445	2.33994	3.16744	2.7381	1.51138	2.11232	#N/A	#N/A	49	ENSG00000048740	CELF2	protein_coding	CUGBP Elav-like family member 2 [Source:HGNC Symbol;Acc:HGNC:2550]
#250230	#N/A	0.324788	#N/A	1.35659	1.40142	0.935659	#N/A	3.71562	0.611214	3.96628	#N/A	0.523188	2.41213	#N/A	1.1446	1.03781	0.133233	#N/A	#N/A	#N/A	#N/A	#N/A	#N/A	#N/A	#N/A	0.625	5.09429	1.87991	2.26836	#N/A	3.33402	0.259215	2.76672	0.549997	9.74621	0.490843	5.01248	8.19777	6.03291	6.3177	7.9486	7.08864	6.50611	5.35122	6.63424	4.79794	6.73713	10.2929	0.664002	7.87493	6.61767	4.98066	4.94574	0.611032	0.631471	0.351951	0.230249	0.413932	0.614715	0.0816431	0.731387	0.842502	0.786863	49	ENSG00000250230		lncRNA	novel transcript
LINC00648	#N/A	0.9953	6.39923	7.45834	6.15989	4.32283	4.15519	7.46246	5.48567	4.24326	3.63136	4.19766	7.11397	#N/A	#N/A	#N/A	#N/A	#N/A	#N/A	#N/A	#N/A	#N/A	#N/A	#N/A	#N/A	4.3514	6.86035	4.25251	4.01935	#N/A	3.37546	3.77043	3.47659	5.45377	10.6591	5.79546	6.35546	7.56715	9.34426	6.43521	9.35334	9.46694	7.83859	9.64629	9.10632	7.23918	8.16821	6.938	4.48287	7.22442	9.31698	6.14395	7.78874	4.44837	5.69222	3.73682	0.973405	5.66091	5.21105	0.252221	6.22604	4.19002	4.20369	49	ENSG00000259129	LINC00648	lncRNA	long intergenic non-protein coding RNA 648 [Source:HGNC Symbol;Acc:HGNC:44302]
RGS17	#N/A	0.411813	4.48874	3.71951	3.39472	3.06645	1.87384	3.08938	1.29719	2.73542	0.65112	0.962158	1.40699	#N/A	1.93618	0.461145	#N/A	#N/A	#N/A	#N/A	#N/A	#N/A	#N/A	#N/A	0.116846	0.968373	4.75275	4.30068	4.30654	#N/A	0.97445	0.61686	1.21674	#N/A	4.28961	2.62347	4.82531	4.69474	4.85596	4.64774	4.44662	3.96384	4.06684	3.91659	3.60064	4.10133	4.21582	4.04562	1.95952	3.97802	5.41372	1.91128	2.66766	2.81848	1.4617	0.741347	0.337992	0.81299	1.17559	#N/A	2.3526	1.15032	#N/A	49	ENSG00000091844	RGS17	protein_coding	regulator of G protein signaling 17 [Source:HGNC Symbol;Acc:HGNC:14088]
COLCA1	#N/A	0.159521	6.83326	0.594723	0.437802	0.369576	0.289391	0.600129	0.247145	4.09086	0.193101	0.182899	0.420172	#N/A	0.423145	#N/A	#N/A	#N/A	#N/A	#N/A	#N/A	#N/A	#N/A	#N/A	#N/A	0.287133	0.525864	0.447665	0.455556	#N/A	3.63291	0.110604	0.25736	0.241038	6.62911	0.207734	6.75493	0.49542	6.63989	7.17581	8.08233	5.98234	5.82413	6.45967	5.72617	0.509526	5.36197	6.09281	0.36649	5.74959	7.49653	5.05472	0.868923	0.319878	0.378548	0.18677	0.0959897	0.213998	0.22836	#N/A	0.470074	0.303275	0.252443	49	ENSG00000196167	COLCA1	lncRNA	colorectal cancer associated 1 [Source:HGNC Symbol;Acc:HGNC:33789]
#285588	#N/A	0.192384	6.23465	1.61835	0.469244	0.410964	0.319248	2.13816	0.274672	3.01925	0.230095	0.258465	0.490259	#N/A	#N/A	0.194534	0.0805487	#N/A	#N/A	0.0381889	#N/A	#N/A	#N/A	#N/A	#N/A	0.349918	0.671373	0.522271	0.534113	#N/A	3.35778	0.119014	0.467108	0.306338	2.92748	0.229938	3.48808	3.69676	2.94717	3.91496	4.46294	3.31614	3.07178	1.86787	#N/A	1.13065	1.89445	2.91241	0.70878	2.45004	3.67638	4.1219	3.52006	#N/A	0.420956	0.157846	0.132902	0.275735	0.299238	#N/A	0.617387	0.373533	0.304999	49	ENSG00000285588		lncRNA	novel transcript, antisense to PCDH9
MGST1	#N/A	1.71256	6.89622	4.50364	4.77932	5.25225	4.29836	4.69786	7.32644	4.43887	5.51953	4.26556	3.0635	#N/A	#N/A	#N/A	#N/A	#N/A	#N/A	#N/A	#N/A	#N/A	#N/A	#N/A	#N/A	3.32999	3.99544	3.53776	3.48929	1.75311	3.46119	4.00175	3.06587	3.43981	8.60026	7.39541	7.26903	7.77194	7.24999	8.38568	9.75375	7.245	9.44088	7.30438	10.1554	6.50116	7.18337	12.0351	2.06873	8.40075	7.54128	4.32599	3.3774	2.03463	4.86647	4.32746	1.31224	4.39998	3.07318	#N/A	3.11797	4.77003	5.16008	49	ENSG00000008394	MGST1	protein_coding	microsomal glutathione S-transferase 1 [Source:HGNC Symbol;Acc:HGNC:7061]
#286625	#N/A	0.175814	6.87363	3.15874	0.720872	0.55713	0.437012	3.38525	0.404113	5.81031	0.266383	0.296448	0.781191	#N/A	1.52362	#N/A	#N/A	#N/A	#N/A	#N/A	#N/A	#N/A	#N/A	#N/A	#N/A	0.364654	3.06819	0.76986	0.768698	#N/A	4.92564	0.153051	0.40638	0.349828	9.28074	0.336024	6.77713	8.2619	6.97272	8.84408	10.2453	7.52841	8.02045	7.86339	7.13188	0.919762	8.85364	8.27686	0.415839	9.01863	8.37809	6.41379	4.7246	0.480852	0.412812	0.248395	0.159343	0.324477	0.333026	#N/A	0.43202	0.531417	0.38665	49	ENSG00000286625		lncRNA	novel transcript
SESTD1	#N/A	1.10953	0.985757	0.43305	1.35581	0.914617	1.2347	1.52317	1.62614	1.25206	1.83628	1.4754	1.01491	#N/A	#N/A	#N/A	#N/A	#N/A	#N/A	#N/A	#N/A	#N/A	#N/A	#N/A	#N/A	1.81501	0.66986	1.0688	0.906575	2.34184	1.00378	0.731683	1.06529	1.44517	1.47666	1.45432	1.33792	1.35566	1.49957	1.35873	1.34861	1.35445	1.44972	1.4888	1.53165	1.69461	1.42538	1.43292	1.10212	1.52672	1.29831	1.3845	1.22973	1.38805	1.87522	1.11004	1.99526	1.67794	1.55325	#N/A	1.59773	2.26765	2.4174	49	ENSG00000187231	SESTD1	protein_coding	SEC14 and spectrin domain containing 1 [Source:HGNC Symbol;Acc:HGNC:18379]
TANK	#N/A	#N/A	1.23273	0.952392	1.59689	1.55685	1.81619	1.18546	1.83296	0.72705	1.31752	1.14629	1.04684	#N/A	0.551359	#N/A	0.461533	#N/A	#N/A	#N/A	#N/A	#N/A	#N/A	#N/A	#N/A	0.776266	0.502916	0.608061	0.550524	1.12221	0.530693	0.780264	0.590304	0.809172	0.599158	#N/A	0.647971	0.645174	0.777505	0.78225	0.596741	0.70731	0.713415	0.849463	0.759111	0.795836	0.795558	0.755308	1.18218	0.780493	0.634905	1.18494	1.26116	1.09753	1.82128	1.31478	4.02392	1.80298	1.32074	0.946573	1.0146	#N/A	1.24122	49	ENSG00000136560	TANK	protein_coding	TRAF family member associated NFKB activator [Source:HGNC Symbol;Acc:HGNC:11562]
#272848	#N/A	#N/A	3.86009	2.79215	3.57538	1.55274	1.0574	3.24857	1.21684	2.05422	0.503304	0.580577	1.23741	#N/A	0.524508	#N/A	#N/A	#N/A	#N/A	#N/A	#N/A	#N/A	#N/A	#N/A	#N/A	0.992467	4.74174	3.57959	2.38353	0.343439	1.72296	0.285438	1.75634	1.22879	2.08036	0.701024	1.30944	2.1032	1.39737	1.87336	1.7021	1.8688	1.31949	2.47483	1.57727	2.14403	1.50667	1.68598	#N/A	1.68434	1.57021	2.26341	2.35915	1.30419	1.34436	0.529516	0.252309	1.01799	1.19762	0.0885311	1.90502	1.50281	0.836976	49	ENSG00000272848		lncRNA	novel transcript
DENND2A	4.2361	5.97552	0.876032	2.35177	0.987242	1.42395	1.85403	3.62504	1.36857	3.1162	1.70268	3.05743	0.778494	#N/A	#N/A	0.359324	#N/A	#N/A	#N/A	#N/A	#N/A	#N/A	0.72843	#N/A	#N/A	4.77781	6.26523	4.41616	5.35438	6.98881	1.81541	1.83355	2.35765	2.21805	8.45818	8.30167	7.41684	9.74127	7.45812	7.42802	9.7528	8.31302	8.85667	8.44901	7.89739	7.39766	7.6853	8.50247	4.07865	8.01448	8.79779	#N/A	1.00355	2.37967	#N/A	#N/A	1.91475	#N/A	0.871663	#N/A	1.30452	5.61166	5.49322	48	ENSG00000146966	DENND2A	protein_coding	DENN domain containing 2A [Source:HGNC Symbol;Acc:HGNC:22212]
KAZN	3.07495	4.08554	2.30865	3.59296	2.69583	3.00827	2.7243	3.11079	2.27542	2.69466	2.04747	#N/A	2.44559	#N/A	#N/A	#N/A	0.961666	#N/A	#N/A	#N/A	#N/A	#N/A	#N/A	#N/A	#N/A	3.65145	4.92075	4.30573	5.06261	3.48103	#N/A	0.560287	#N/A	0.632376	3.92407	3.05269	3.56019	4.10801	4.19434	3.70772	3.81391	3.90624	3.99914	3.97484	4.35473	4.33517	4.08883	4.04774	0.696186	4.02165	3.63828	3.40437	2.32006	3.56397	3.53825	3.33435	3.29408	2.7062	2.93437	#N/A	3.29527	5.18166	4.73968	48	ENSG00000189337	KAZN	protein_coding	kazrin, periplakin interacting protein [Source:HGNC Symbol;Acc:HGNC:29173]
KCNT2	4.84805	6.17205	5.6396	1.02603	4.4833	6.45423	5.01432	2.67297	3.81523	3.73643	3.40085	3.12144	2.2402	#N/A	#N/A	#N/A	#N/A	#N/A	#N/A	#N/A	#N/A	#N/A	#N/A	#N/A	#N/A	5.16509	6.64474	6.4983	5.74304	5.01286	1.33426	#N/A	1.98703	1.90015	3.68296	4.63011	4.96239	5.65778	5.85665	5.91536	5.6545	3.49373	6.52081	3.12817	5.32228	4.19396	4.68831	5.40309	#N/A	5.24814	4.47367	4.76636	4.86325	2.41862	4.37243	4.12852	2.90782	4.29008	2.71399	#N/A	3.52407	5.2462	4.28441	48	ENSG00000162687	KCNT2	protein_coding	potassium sodium-activated channel subfamily T member 2 [Source:HGNC Symbol;Acc:HGNC:18866]
ADAM33	4.21068	6.06345	6.52713	5.66602	8.89727	8.49445	5.32408	4.11148	4.45089	5.37178	7.20863	3.385	1.80891	#N/A	#N/A	#N/A	#N/A	#N/A	#N/A	#N/A	#N/A	#N/A	0.670446	#N/A	#N/A	5.79259	6.51858	6.39286	6.45182	4.76997	2.74272	2.36377	2.69336	2.65252	10.4853	8.23971	7.9053	10.9275	8.10608	8.0715	10.5124	8.17836	10.2604	9.57277	8.12071	7.5791	8.92124	10.1412	6.47851	8.36904	8.05202	0.650618	#N/A	#N/A	0.91073	1.14823	1.1955	#N/A	1.11323	#N/A	1.57454	6.49759	7.51958	48	ENSG00000149451	ADAM33	protein_coding	ADAM metallopeptidase domain 33 [Source:HGNC Symbol;Acc:HGNC:15478]
EDA	2.40933	5.18014	2.8945	3.31744	3.43575	3.42946	3.22466	3.76587	2.6647	3.16594	2.63592	2.32231	1.265	#N/A	#N/A	#N/A	#N/A	#N/A	#N/A	#N/A	#N/A	#N/A	0.40835	#N/A	#N/A	2.12189	#N/A	1.8358	6.11423	5.56885	0.78072	0.874033	0.820359	1.32732	5.2794	6.36532	4.28801	5.20785	3.95739	5.06704	5.62966	5.57657	3.65103	4.02965	3.74069	5.1578	3.72798	4.01711	4.11012	3.26982	5.1299	#N/A	1.19382	1.72521	0.478664	0.622543	2.6517	#N/A	1.11054	#N/A	1.61438	3.03622	5.72996	48	ENSG00000158813	EDA	protein_coding	ectodysplasin A [Source:HGNC Symbol;Acc:HGNC:3157]
FAM20A	3.89946	2.63896	3.80426	0.495514	3.53727	3.46465	4.16746	1.60471	4.12723	2.90604	4.45258	3.91903	2.55315	#N/A	#N/A	#N/A	#N/A	#N/A	#N/A	#N/A	#N/A	#N/A	#N/A	#N/A	#N/A	1.65692	#N/A	#N/A	0.868226	2.52305	1.76478	1.8311	1.92318	2.20688	4.2223	4.53246	4.51322	4.29119	4.59128	4.68735	4.48525	4.82911	4.18007	3.56193	4.2281	3.95114	3.92512	4.2429	0.955438	4.30689	4.54559	4.11518	2.69837	3.64844	3.85925	3.59243	3.19863	3.15128	2.64134	#N/A	3.63386	5.13531	4.01272	48	ENSG00000108950	FAM20A	protein_coding	FAM20A golgi associated secretory pathway pseudokinase [Source:HGNC Symbol;Acc:HGNC:23015]
LPCAT2	4.05849	1.92326	2.00096	#N/A	1.57159	2.29279	3.74391	2.48295	1.7648	3.1562	3.27358	2.90464	1.35473	#N/A	0.565747	#N/A	#N/A	#N/A	#N/A	#N/A	#N/A	#N/A	0.592134	#N/A	#N/A	2.41836	0.645517	#N/A	#N/A	#N/A	1.92223	1.45539	1.50863	2.09711	3.06124	4.7741	4.92816	4.40995	5.55458	4.77042	4.11975	2.17376	7.93631	5.13047	6.25439	5.39006	7.22671	6.31594	3.62441	7.21497	2.03401	3.87636	3.72399	2.78182	3.74791	4.29032	2.79264	4.8384	1.92531	#N/A	3.36925	6.07011	5.10141	48	ENSG00000087253	LPCAT2	protein_coding	lysophosphatidylcholine acyltransferase 2 [Source:HGNC Symbol;Acc:HGNC:26032]
#223786	4.12146	5.16405	1.24814	0.990395	1.31189	1.06463	1.26897	2.83002	1.16074	3.31628	#N/A	2.29033	#N/A	#N/A	#N/A	#N/A	#N/A	#N/A	#N/A	#N/A	#N/A	#N/A	#N/A	#N/A	#N/A	7.48336	5.52557	5.1161	5.3093	3.91025	2.44845	2.59816	3.49086	3.77914	6.79902	5.32844	6.25303	6.79015	6.4671	7.41267	8.51168	7.05622	7.29397	6.60203	7.78689	9.30971	6.70735	6.55567	#N/A	6.75179	7.22019	4.17334	3.87366	3.93744	3.92825	3.55066	4.4839	3.43034	2.25564	2.00422	4.22199	3.87315	4.22489	48	ENSG00000223786		lncRNA	novel transcript
EMX2OS	2.39315	5.85358	5.58137	5.20887	8.92822	8.3965	4.13486	4.314	3.25008	4.00502	4.97656	5.25282	1.35371	#N/A	#N/A	#N/A	1.57599	#N/A	#N/A	#N/A	#N/A	#N/A	0.800318	#N/A	#N/A	4.459	5.66976	4.93738	5.62911	4.55136	4.64907	3.1809	4.50102	4.0522	5.7718	4.86742	5.54545	5.96687	6.02338	6.30779	6.33918	6.48745	6.24828	5.50793	6.30142	6.22849	6.11986	5.64225	8.56306	5.87929	5.58605	#N/A	1.0682	#N/A	0.584637	#N/A	1.37862	#N/A	0.996052	#N/A	1.50204	6.3214	7.32451	48	ENSG00000229847	EMX2OS	lncRNA	EMX2 opposite strand/antisense RNA [Source:HGNC Symbol;Acc:HGNC:18511]
PLOD1	1.9822	3.37273	3.23844	2.35712	2.89277	2.83773	3.0398	2.74477	3.46759	2.18167	3.8797	3.05443	0.666452	#N/A	1.69982	0.810602	1.00386	#N/A	#N/A	#N/A	#N/A	#N/A	0.612809	#N/A	#N/A	3.3201	2.74182	3.15656	3.30069	2.48151	0.596481	#N/A	0.719376	0.747524	2.90075	2.95333	3.15938	2.81362	3.28518	2.98769	2.79262	2.95853	2.69987	2.90802	2.78436	2.94881	2.54134	2.90912	3.11809	2.71362	3.01216	#N/A	1.41636	1.26005	#N/A	#N/A	1.23576	#N/A	#N/A	#N/A	1.19647	4.0873	2.59131	48	ENSG00000083444	PLOD1	protein_coding	procollagen-lysine,2-oxoglutarate 5-dioxygenase 1 [Source:HGNC Symbol;Acc:HGNC:9081]
SGCE	1.98797	1.29389	1.52324	1.06941	1.61693	2.05719	2.4798	1.97437	1.64047	1.96783	1.70325	1.69563	1.01257	#N/A	0.698657	#N/A	0.793908	#N/A	#N/A	#N/A	#N/A	#N/A	0.624652	#N/A	#N/A	2.16655	2.83804	2.39862	3.33556	1.76152	#N/A	#N/A	#N/A	#N/A	2.1566	2.22138	2.54092	2.14902	2.02692	2.07799	1.99737	2.35348	1.99066	2.01517	2.17907	2.09983	2.09446	2.07156	1.17019	2.05752	1.93471	0.549198	0.522601	0.97779	#N/A	1.19017	0.992573	0.987787	1.14427	#N/A	1.32176	1.59923	2.50763	48	ENSG00000127990	SGCE	protein_coding	sarcoglycan epsilon [Source:HGNC Symbol;Acc:HGNC:10808]
BMP6	2.67185	6.79699	#N/A	0.94481	#N/A	#N/A	#N/A	0.775624	#N/A	1.82276	#N/A	1.08142	#N/A	#N/A	2.00584	2.06233	2.28206	#N/A	#N/A	#N/A	1.5775	#N/A	0.758932	#N/A	#N/A	7.91344	5.96829	5.9457	5.37963	3.23774	0.49464	1.043	#N/A	1.72168	9.17874	8.5529	7.57161	9.76692	7.74211	8.06876	9.6775	9.24073	8.89405	7.83972	8.34281	6.31973	8.09075	8.63425	4.58682	7.07849	9.06072	4.21662	3.51341	3.7768	4.23413	3.87108	2.07861	2.95805	1.29545	2.36749	3.92912	5.62373	5.15827	48	ENSG00000153162	BMP6	protein_coding	bone morphogenetic protein 6 [Source:HGNC Symbol;Acc:HGNC:1073]
FGF14	3.41985	4.51813	5.12211	2.3968	8.00993	7.56667	2.79068	2.8723	2.36271	2.04116	2.5543	4.39867	1.0419	#N/A	#N/A	#N/A	#N/A	#N/A	#N/A	#N/A	#N/A	#N/A	#N/A	#N/A	#N/A	7.05979	5.33295	4.90641	5.5357	3.51442	1.1171	2.11202	1.42969	1.80828	4.19847	3.22055	4.33842	4.01817	6.069	4.74991	4.00613	3.43745	6.40493	3.47457	4.61048	5.97347	5.83331	4.68867	0.941196	6.00889	4.04715	1.24553	1.98778	#N/A	1.77467	2.17137	#N/A	1.27905	1.09677	#N/A	1.53902	5.06837	6.45346	48	ENSG00000102466	FGF14	protein_coding	fibroblast growth factor 14 [Source:HGNC Symbol;Acc:HGNC:3671]
MCF2L2	3.10036	3.51573	2.20655	3.07	1.88843	2.6291	2.02012	2.69991	4.40292	0.548129	3.23331	2.06085	1.39761	#N/A	1.20394	0.890349	1.31972	#N/A	#N/A	#N/A	1.01635	#N/A	0.6665	#N/A	0.597352	0.955185	1.88405	1.06298	1.76994	#N/A	1.44749	1.94332	1.54742	1.34636	#N/A	#N/A	0.547574	#N/A	0.515877	#N/A	#N/A	0.435858	0.567574	0.549457	0.617457	#N/A	0.402562	0.490896	#N/A	0.615203	#N/A	1.2799	2.19232	1.82385	2.30172	1.47828	3.23741	1.81412	1.7443	1.39105	1.77215	1.51448	3.13097	48	ENSG00000053524	MCF2L2	protein_coding	MCF.2 cell line derived transforming sequence-like 2 [Source:HGNC Symbol;Acc:HGNC:30319]
PRTFDC1	3.98808	2.35635	4.74471	5.30952	4.62519	7.12883	2.9102	4.33374	3.18673	4.6056	5.18294	4.11161	2.38277	#N/A	1.61485	#N/A	0.708328	#N/A	#N/A	#N/A	#N/A	#N/A	0.789966	#N/A	#N/A	2.94351	5.00662	2.58404	4.94097	1.48675	#N/A	#N/A	#N/A	#N/A	7.02181	5.93157	6.02474	7.45369	6.57055	8.41328	8.26412	7.41659	8.46322	7.17459	8.09168	6.06198	7.25342	7.43783	4.6694	7.18541	8.61806	1.34826	2.97527	1.03621	0.985114	1.97334	#N/A	#N/A	2.37952	0.7209	2.70305	1.7656	1.05184	48	ENSG00000099256	PRTFDC1	protein_coding	phosphoribosyl transferase domain containing 1 [Source:HGNC Symbol;Acc:HGNC:23333]
#258081	2.99668	#N/A	0.443901	1.03536	0.384423	3.34265	0.322719	3.76393	0.874717	5.59343	0.375445	#N/A	3.27328	#N/A	#N/A	#N/A	#N/A	#N/A	#N/A	#N/A	#N/A	#N/A	#N/A	#N/A	#N/A	0.525275	0.80785	0.342588	0.344045	0.541607	2.91495	0.201829	2.30516	0.205902	4.33557	0.437935	7.26488	5.94616	7.06874	6.58386	6.39874	3.6613	8.0246	6.31021	5.94478	0.370351	8.04288	7.016	2.43318	7.65961	3.90727	4.60821	3.77136	2.35784	2.06186	0.388324	0.266566	0.242998	0.737827	#N/A	0.351863	0.784519	0.408018	48	ENSG00000258081		lncRNA	novel transcript
#259363	2.01123	1.46492	0.734109	0.88362	0.538007	1.02172	0.812475	0.925876	1.14616	2.81088	0.929237	2.10035	0.628299	#N/A	0.498067	#N/A	#N/A	#N/A	#N/A	#N/A	#N/A	#N/A	0.823771	#N/A	#N/A	3.07213	0.719227	1.22878	2.07217	#N/A	0.776178	0.929061	0.676469	2.45743	8.13024	6.26115	7.21584	9.05769	7.14635	7.88358	9.31911	6.53497	7.84775	7.74674	6.88354	7.54079	6.92898	9.12949	2.69183	7.60874	8.18634	0.427406	0.942284	#N/A	0.755057	0.904351	1.94841	#N/A	#N/A	#N/A	1.63696	0.707121	1.51531	48	ENSG00000259363		lncRNA	novel transcript
PAGR1	2.87964	1.50439	4.40735	3.20229	4.15654	4.09165	4.31766	2.6405	3.64158	4.11539	2.75565	2.07146	1.54096	#N/A	0.644071	#N/A	#N/A	#N/A	#N/A	#N/A	#N/A	#N/A	0.743276	#N/A	#N/A	3.06563	2.59818	2.97798	2.47843	#N/A	1.74043	1.80625	2.07147	2.17351	7.53773	5.77963	7.58415	7.91495	7.53107	7.81228	9.0919	6.50345	7.96551	7.72241	7.16261	5.70494	7.20924	7.79166	3.1525	7.6078	7.7368	0.494535	0.765077	#N/A	#N/A	1.05807	2.28331	#N/A	1.18954	#N/A	1.27241	2.88423	2.93163	48	ENSG00000280789	PAGR1	protein_coding	PAXIP1 associated glutamate rich protein 1 [Source:HGNC Symbol;Acc:HGNC:28707]
#258631	3.1344	3.17912	4.99105	3.78677	3.93385	4.65873	6.00858	5.03721	3.22634	2.11459	2.29312	1.92984	3.84698	#N/A	0.583235	#N/A	0.55202	#N/A	#N/A	#N/A	#N/A	#N/A	#N/A	#N/A	#N/A	3.84193	7.84108	6.44686	3.9873	0.815421	#N/A	#N/A	#N/A	#N/A	1.5293	1.63388	1.26639	1.59943	1.76809	1.56095	1.48747	1.91075	1.93271	2.10315	1.99623	2.41151	2.00554	2.24866	#N/A	1.98772	1.5678	2.72002	4.56029	2.552	2.64119	2.04193	0.943757	4.50985	2.62152	0.474146	2.73512	6.67742	5.49301	48	ENSG00000258631		lncRNA	novel transcript
RUFY3	1.27773	1.28913	0.287981	0.670402	0.447344	0.428408	0.689115	0.896208	0.753323	1.16096	0.720597	1.16366	0.52428	#N/A	#N/A	#N/A	#N/A	#N/A	#N/A	#N/A	#N/A	#N/A	0.346024	#N/A	#N/A	1.22464	1.13264	1.254	0.648014	2.30166	1.13342	0.596152	1.28233	1.64999	1.7357	1.96266	1.47155	1.61457	1.38277	1.57765	1.60645	1.94112	1.33556	1.49108	1.51256	1.60514	1.28614	1.44143	#N/A	1.38277	1.4968	0.253511	0.545952	#N/A	0.418056	0.650648	1.71731	#N/A	0.606135	#N/A	0.904086	2.37041	2.30268	48	ENSG00000018189	RUFY3	protein_coding	RUN and FYVE domain containing 3 [Source:HGNC Symbol;Acc:HGNC:30285]
SLC22A15	2.66027	3.59704	5.60481	4.24385	5.51738	5.58502	4.56518	5.20626	4.11409	4.90299	3.55361	3.35074	1.57168	#N/A	#N/A	#N/A	1.73233	#N/A	#N/A	#N/A	#N/A	#N/A	#N/A	#N/A	#N/A	2.81494	3.06332	1.51712	1.29869	#N/A	2.67447	2.25536	2.25707	3.38778	8.13081	4.4405	7.45308	12.1729	8.02189	8.92535	9.29899	6.927	8.67323	7.40253	7.95231	5.14586	7.11749	12.3933	3.47033	7.19948	8.46672	0.531398	1.71524	1.93656	1.31615	#N/A	1.40157	#N/A	1.65684	#N/A	1.99819	3.77226	1.64836	48	ENSG00000163393	SLC22A15	protein_coding	solute carrier family 22 member 15 [Source:HGNC Symbol;Acc:HGNC:20301]
TMOD2	2.76431	3.30084	1.30408	1.97617	1.9958	1.86778	1.3219	1.39165	1.1629	2.24956	2.26733	1.47312	#N/A	#N/A	#N/A	#N/A	#N/A	#N/A	#N/A	#N/A	#N/A	#N/A	0.700079	#N/A	#N/A	2.70776	1.17527	0.787571	1.75147	2.23026	1.80797	2.00708	1.60644	1.51973	4.0753	5.67994	3.80266	3.5635	3.4965	3.98036	3.94731	3.9993	3.18318	3.32025	3.15751	3.74965	3.00982	3.24414	2.92782	2.89846	3.7188	0.902482	0.845357	0.783703	1.05521	1.51743	1.79702	#N/A	#N/A	#N/A	1.90332	2.72285	2.91826	48	ENSG00000128872	TMOD2	protein_coding	tropomodulin 2 [Source:HGNC Symbol;Acc:HGNC:11872]
#286282	0.155256	0.135561	5.68462	1.74842	0.478767	0.389334	0.309904	1.14688	0.266714	5.32938	0.183711	0.183966	0.830987	#N/A	1.07247	#N/A	#N/A	#N/A	#N/A	#N/A	0.0219735	#N/A	#N/A	#N/A	#N/A	0.200426	1.7488	0.525907	0.552064	#N/A	1.33302	0.167546	0.543199	0.444235	7.07981	0.213582	5.17196	0.818324	7.51921	7.41804	8.87483	6.5103	8.4485	0.436543	6.16725	0.539524	7.16992	7.75831	#N/A	6.62877	7.27936	4.95242	1.37616	#N/A	0.29834	0.179286	#N/A	0.24473	0.315913	#N/A	0.496332	0.362422	0.238972	48	ENSG00000286282		lncRNA	novel transcript, antisense to NOV
LRRK2	1.48796	#N/A	4.48663	1.38135	4.38291	4.37156	4.43483	3.02976	2.33572	1.04762	2.87804	1.01607	1.5981	#N/A	#N/A	#N/A	#N/A	#N/A	#N/A	#N/A	#N/A	#N/A	#N/A	#N/A	#N/A	1.07349	0.90472	0.784174	#N/A	2.52871	1.07	1.69666	0.995606	1.27627	0.983794	0.948064	0.975281	1.05092	1.1526	0.994455	0.918854	0.943266	1.09347	1.30997	1.05524	1.12438	0.971907	1.05739	1.11158	1.23193	1.12413	1.62301	1.99669	1.73223	1.7069	1.6459	1.51735	1.88228	2.75952	#N/A	1.21707	3.25912	3.67992	48	ENSG00000188906	LRRK2	protein_coding	leucine rich repeat kinase 2 [Source:HGNC Symbol;Acc:HGNC:18618]
SLITRK5	0.265672	0.223171	5.8489	2.99492	0.684038	0.728482	0.56353	3.18056	0.425097	3.51346	0.269796	#N/A	1.22514	#N/A	3.27083	#N/A	#N/A	#N/A	#N/A	#N/A	#N/A	#N/A	#N/A	#N/A	0.0521467	0.443602	1.73171	0.740385	0.7506	#N/A	#N/A	#N/A	0.518748	#N/A	7.65486	0.363595	7.98676	8.43913	6.14551	7.34344	8.62261	6.40004	9.57676	7.79565	5.94282	1.30851	6.59034	7.88416	0.640128	6.01196	8.75495	6.13335	3.90111	0.326849	0.434639	0.263425	0.193943	0.330067	0.329492	0.0724151	0.554663	0.524775	0.401312	48	ENSG00000165300	SLITRK5	protein_coding	SLIT and NTRK like family member 5 [Source:HGNC Symbol;Acc:HGNC:20295]
VCAN-AS1	0.410873	0.307746	8.94426	5.90426	3.8454	1.17106	0.759801	2.87317	0.65187	6.54751	0.488044	0.720626	3.57998	#N/A	#N/A	#N/A	#N/A	#N/A	#N/A	#N/A	#N/A	#N/A	#N/A	#N/A	#N/A	0.833775	3.13091	1.74784	1.06549	#N/A	4.82906	0.316428	4.89914	0.826913	9.96521	0.604717	7.02286	10.4963	8.53686	8.30137	8.44316	8.74414	8.57847	7.09296	6.43435	4.52318	11.0669	8.43865	0.794364	8.46528	6.70866	5.96553	4.76999	0.867438	0.77205	0.374258	#N/A	0.50122	0.571642	#N/A	0.881517	1.16134	0.785133	48	ENSG00000249835	VCAN-AS1	lncRNA	VCAN antisense RNA 1 [Source:HGNC Symbol;Acc:HGNC:40163]
DANT2	1.25414	4.44384	6.3089	5.11512	4.71443	9.01148	5.28087	3.98801	4.64112	4.20648	4.01724	1.84267	3.38394	#N/A	0.340313	#N/A	#N/A	#N/A	#N/A	#N/A	#N/A	#N/A	#N/A	#N/A	#N/A	3.86626	5.16497	4.43328	3.63882	5.02558	#N/A	#N/A	#N/A	#N/A	6.608	8.62042	6.60795	8.57058	7.11954	7.03458	7.22331	5.40545	7.79456	6.81806	7.86767	5.02886	6.58417	6.78163	1.70036	7.04643	7.7868	5.7214	3.70447	3.71737	8.74492	6.29349	3.28592	4.15452	4.27492	1.70632	5.48517	6.13024	7.94054	48	ENSG00000235244	DANT2	lncRNA	DXZ4 associated non-coding transcript 2, distal [Source:HGNC Symbol;Acc:HGNC:50862]
P4HA2	1.95777	4.73862	1.78517	2.03078	1.91248	0.920841	2.87791	3.21773	2.197	2.44205	1.91968	2.10797	1.65021	#N/A	0.705491	#N/A	0.711274	#N/A	#N/A	#N/A	#N/A	#N/A	#N/A	#N/A	#N/A	2.45403	5.45873	7.22053	5.37629	2.17069	#N/A	#N/A	#N/A	#N/A	2.97119	3.00043	3.68089	3.12732	4.0886	2.89768	2.84074	2.54447	3.34651	3.52798	3.43224	2.61731	3.0438	2.99238	2.2263	3.40106	2.82688	2.29655	1.64423	2.79195	2.44243	2.76118	#N/A	2.57988	2.26094	1.04926	2.48208	3.67819	6.21287	48	ENSG00000072682	P4HA2	protein_coding	prolyl 4-hydroxylase subunit alpha 2 [Source:HGNC Symbol;Acc:HGNC:8547]
ALDH1A1	1.48119	5.77815	7.53011	5.56039	8.94719	8.43361	5.36802	5.20239	5.71314	3.65239	6.77486	4.08376	3.38038	#N/A	1.30979	#N/A	#N/A	#N/A	#N/A	#N/A	#N/A	#N/A	0.483783	#N/A	#N/A	3.50843	3.2767	3.89418	4.29344	2.63124	#N/A	#N/A	#N/A	#N/A	3.51221	4.09692	4.24438	3.26777	5.16803	3.23505	2.79139	2.18811	6.09489	4.76496	4.91334	3.66917	5.42084	4.15364	1.73347	6.32734	2.34183	3.99775	3.07794	2.128	4.19518	3.33092	2.89658	3.06387	4.0864	#N/A	3.2359	8.76363	7.54998	48	ENSG00000165092	ALDH1A1	protein_coding	aldehyde dehydrogenase 1 family member A1 [Source:HGNC Symbol;Acc:HGNC:402]
#280870	0.851854	0.239393	2.62275	#N/A	1.69475	1.28183	0.916194	3.63308	1.23858	3.06396	0.38277	0.373873	1.77326	#N/A	#N/A	#N/A	#N/A	#N/A	#N/A	#N/A	#N/A	#N/A	#N/A	#N/A	#N/A	0.453019	4.42203	1.95516	1.03111	0.290807	1.342	0.31976	1.1038	1.10743	1.66821	1.20924	2.81153	2.15328	2.69513	2.45438	1.94657	1.43189	2.91477	2.89001	3.9226	2.22244	2.65469	2.50271	1.29402	3.69454	2.38997	2.95535	1.27387	0.757063	1.09187	0.546022	#N/A	1.2208	0.652818	#N/A	2.56809	0.603086	0.330777	48	ENSG00000280870		lncRNA	MIR325 host gene [Source:NCBI gene (formerly Entrezgene);Acc:101928469]
MFAP4	1.51507	0.522981	6.75544	5.53173	4.67021	5.10636	3.32644	5.49727	2.53707	4.98792	0.959141	1.75516	1.98724	#N/A	#N/A	#N/A	#N/A	#N/A	#N/A	#N/A	#N/A	#N/A	#N/A	#N/A	#N/A	2.5113	5.11753	3.93644	5.17091	0.462258	2.62523	1.49958	1.61489	1.47323	10.516	1.27948	10.8217	8.58649	9.25941	7.74496	11.4836	6.99818	13.4351	9.52389	8.77607	6.66571	11.41	11.1355	4.3732	8.75622	7.45861	4.26342	2.08562	#N/A	1.46646	1.90316	#N/A	0.878063	1.6813	#N/A	1.6647	4.64958	1.81913	48	ENSG00000166482	MFAP4	protein_coding	microfibril associated protein 4 [Source:HGNC Symbol;Acc:HGNC:7035]
GPC4	1.75934	2.72359	7.52879	6.49112	5.33232	7.09564	6.67993	4.06764	3.82274	#N/A	5.31119	#N/A	2.15858	#N/A	0.757725	#N/A	0.818815	#N/A	#N/A	#N/A	#N/A	#N/A	#N/A	#N/A	#N/A	#N/A	3.54278	5.07753	4.37873	2.77229	1.87527	1.06249	1.70547	1.34342	0.672331	#N/A	0.509058	0.661135	0.698211	0.683473	0.715877	0.816877	0.462556	0.488614	0.659867	#N/A	0.527924	0.778651	1.11019	0.500099	0.813904	5.76398	3.43435	3.4482	6.77449	4.42202	3.33569	6.60234	3.83241	2.88695	2.14522	7.06936	5.83456	48	ENSG00000076716	GPC4	protein_coding	glypican 4 [Source:HGNC Symbol;Acc:HGNC:4452]
LAMC3	0.24925	0.215168	2.1757	2.82853	1.05819	0.594409	0.563373	1.83803	0.415828	2.88332	#N/A	0.28157	1.7088	#N/A	2.25419	0.247064	#N/A	#N/A	#N/A	#N/A	#N/A	#N/A	0.536329	#N/A	#N/A	0.506802	1.91701	0.854422	0.83322	#N/A	1.71556	#N/A	0.584775	0.413727	4.01036	0.469377	3.35317	4.4332	3.36541	3.9316	4.34273	5.36041	3.70092	3.53241	4.67125	1.85381	4.12087	3.21881	0.769475	3.62505	4.15466	3.30797	2.11224	0.413593	0.436981	0.292689	#N/A	0.375705	#N/A	#N/A	0.634927	0.517183	0.449271	48	ENSG00000050555	LAMC3	protein_coding	laminin subunit gamma 3 [Source:HGNC Symbol;Acc:HGNC:6494]
DLK1	0.8358	0.295018	7.47403	5.31938	3.99444	1.25146	0.744533	6.44756	0.650236	4.57168	0.387723	0.567009	3.68575	#N/A	#N/A	0.876694	0.272805	#N/A	#N/A	#N/A	#N/A	#N/A	#N/A	#N/A	#N/A	0.428155	4.69247	2.65646	3.48789	#N/A	#N/A	#N/A	#N/A	#N/A	9.11577	0.515438	6.53681	8.94594	9.09533	8.76273	9.97536	7.13522	11.5838	7.68984	6.90244	5.77856	8.80797	9.50465	1.23852	9.02121	8.37682	5.44129	3.18182	1.14057	1.729	0.548479	0.210284	1.02269	0.876249	0.118736	3.3405	0.75288	0.592453	48	ENSG00000185559	DLK1	protein_coding	delta like non-canonical Notch ligand 1 [Source:HGNC Symbol;Acc:HGNC:2907]
CAB39L	1.0868	2.35106	2.20578	1.97934	2.18255	2.13565	2.27896	2.7882	1.38804	2.51608	2.31256	#N/A	1.21484	#N/A	#N/A	#N/A	#N/A	#N/A	#N/A	#N/A	#N/A	#N/A	#N/A	#N/A	#N/A	2.85732	1.93432	2.01709	2.524	4.31736	1.10715	0.99188	1.36777	1.65784	3.33703	3.37831	2.98825	3.31753	3.35931	3.66234	3.34382	2.70789	3.00509	3.56341	3.19843	3.22906	2.53219	2.85838	0.934004	2.92402	3.74729	1.55892	0.98532	#N/A	1.59481	1.70967	1.19857	1.00374	1.18535	#N/A	1.83578	2.56318	2.88687	48	ENSG00000102547	CAB39L	protein_coding	calcium binding protein 39 like [Source:HGNC Symbol;Acc:HGNC:20290]
AP3S1	1.10098	#N/A	1.10487	1.29995	1.19393	1.32489	1.72829	1.23011	1.3197	1.74545	1.69811	1.67855	1.32997	#N/A	#N/A	#N/A	#N/A	#N/A	#N/A	#N/A	#N/A	#N/A	0.595841	#N/A	#N/A	2.10459	1.41444	1.85034	2.18418	#N/A	1.35635	1.65102	1.39401	1.22723	1.70344	2.00459	2.07867	1.85035	1.83321	1.69946	1.73746	1.88071	1.82529	1.69067	1.74989	2.15673	1.82347	1.90456	1.14092	1.73868	1.73782	1.24073	1.18446	1.12092	1.01812	1.62205	#N/A	1.19656	1.0318	#N/A	1.39788	1.93004	1.56525	48	ENSG00000177879	AP3S1	protein_coding	adaptor related protein complex 3 subunit sigma 1 [Source:HGNC Symbol;Acc:HGNC:2013]
GRASLND	0.075825	#N/A	1.07398	0.400447	0.184932	0.193016	0.171667	0.218522	0.169024	0.377935	0.120253	0.12408	0.161065	#N/A	0.0833449	0.0433612	0.0134419	#N/A	#N/A	#N/A	#N/A	#N/A	#N/A	#N/A	#N/A	0.131862	0.207459	0.189473	0.192542	#N/A	0.587428	0.0583016	0.139059	0.125138	0.246908	0.141327	0.361274	0.272295	0.373466	0.24418	7.2999	0.276102	6.16254	0.259629	0.250922	0.22175	0.389765	0.271628	0.186527	0.273692	0.259706	0.398593	0.196342	0.117212	0.131862	0.0783043	#N/A	0.109403	0.123376	#N/A	0.161865	#N/A	#N/A	48	ENSG00000228203	GRASLND	lncRNA	glycosaminoglycan regulatory associated long non-coding RNA [Source:HGNC Symbol;Acc:HGNC:30963]
ADGRL2	0.856982	5.03398	0.836076	3.3783	1.76866	1.24913	1.22345	0.408883	1.34629	2.29889	1.22513	2.82862	0.984739	#N/A	1.55473	0.550514	#N/A	#N/A	#N/A	#N/A	1.02647	#N/A	0.611192	#N/A	#N/A	4.91331	5.58302	4.38637	5.63384	3.38111	4.23096	2.51547	4.27697	3.84036	3.37653	4.29788	5.38227	4.8467	6.065	5.77452	5.94249	4.73305	6.15235	2.51764	5.1626	4.37772	4.88257	6.03997	2.81973	5.51373	4.84327	#N/A	0.886397	#N/A	#N/A	#N/A	1.49324	#N/A	#N/A	#N/A	1.11157	4.77468	3.95548	48	ENSG00000117114	ADGRL2	protein_coding	adhesion G protein-coupled receptor L2 [Source:HGNC Symbol;Acc:HGNC:18582]
C1S	0.997376	2.92879	3.93316	2.74519	2.78864	3.65793	4.23927	2.50984	3.82991	1.0544	3.68927	2.26659	1.62471	#N/A	#N/A	#N/A	#N/A	#N/A	#N/A	#N/A	#N/A	#N/A	#N/A	#N/A	#N/A	1.03577	2.61388	3.00833	2.4149	1.444	1.30259	1.76557	1.1664	1.02238	0.671898	#N/A	1.07847	0.81026	0.912605	0.873142	0.763878	0.951353	0.741291	0.92275	1.00825	0.997426	0.730153	0.854283	1.1074	0.95083	0.694822	1.72781	1.81547	#N/A	1.23156	1.75023	2.3235	1.406	1.5984	#N/A	1.29368	2.63436	2.70609	48	ENSG00000182326	C1S	protein_coding	complement C1s [Source:HGNC Symbol;Acc:HGNC:1247]
RBMS1	0.765126	2.28664	0.490969	1.04958	0.683918	0.567948	0.846632	0.404728	0.773889	0.937462	0.827298	0.955795	0.382318	#N/A	#N/A	#N/A	#N/A	#N/A	#N/A	#N/A	#N/A	#N/A	0.437978	#N/A	#N/A	1.0996	#N/A	0.985008	1.7301	1.84449	0.501987	0.517331	0.580452	0.824571	1.21336	1.63875	1.08734	1.31326	1.21474	1.34515	1.27696	1.1479	1.02578	1.16023	1.08658	1.36003	0.995849	1.16786	1.31353	1.009	1.34106	0.306593	0.372438	0.423335	0.41954	#N/A	#N/A	0.63166	0.44553	#N/A	0.811043	0.648504	0.93565	48	ENSG00000153250	RBMS1	protein_coding	RNA binding motif single stranded interacting protein 1 [Source:HGNC Symbol;Acc:HGNC:9907]
PIP4P2	0.98878	#N/A	2.21136	1.79418	2.49656	2.21547	1.66148	2.20458	3.89241	2.62108	2.22388	2.13511	2.39716	#N/A	0.496511	#N/A	0.985938	#N/A	#N/A	#N/A	#N/A	#N/A	0.685883	#N/A	#N/A	1.06341	1.13213	#N/A	#N/A	#N/A	1.23445	1.51301	1.29969	2.46643	2.32913	2.93331	3.26797	2.5177	3.82554	2.59986	2.14688	1.79617	2.6819	2.8752	2.63464	1.88566	2.36783	2.57888	1.42145	2.91371	2.08736	1.10979	1.07477	1.33679	0.973808	1.51757	#N/A	1.86752	1.80708	#N/A	1.4498	2.05236	3.81506	48	ENSG00000155099	PIP4P2	protein_coding	phosphatidylinositol-4,5-bisphosphate 4-phosphatase 2 [Source:HGNC Symbol;Acc:HGNC:25452]
TBX18	1.01423	3.54247	5.67303	4.78854	6.36481	7.87056	4.48027	3.86209	5.51879	4.71008	4.68114	3.27858	1.2557	#N/A	#N/A	#N/A	#N/A	#N/A	#N/A	#N/A	#N/A	#N/A	#N/A	#N/A	#N/A	4.78025	3.46634	4.21239	7.9239	4.26095	4.42733	3.16267	5.35625	4.09078	12.3819	7.34511	8.15706	10.4206	8.66847	8.06525	11.2276	6.9986	10.9006	8.20443	10.7412	9.11071	8.6925	10.5178	3.74106	9.63764	10.7011	0.892283	#N/A	#N/A	1.02857	1.32814	1.09838	1.03136	0.976401	#N/A	1.49068	8.0551	6.88254	48	ENSG00000112837	TBX18	protein_coding	T-box transcription factor 18 [Source:HGNC Symbol;Acc:HGNC:11595]
TGFBR1	0.851625	#N/A	0.685528	0.789999	0.982119	1.44556	1.29503	1.69783	1.35827	1.2756	1.41989	1.3441	1.13906	#N/A	#N/A	#N/A	0.323251	#N/A	#N/A	#N/A	1.03806	#N/A	0.589511	#N/A	#N/A	0.864829	#N/A	#N/A	0.690547	#N/A	1.4063	1.0023	1.36787	1.36502	1.2146	1.01195	1.16605	1.33547	1.15888	1.23003	1.22062	1.49553	1.14895	1.26101	1.29857	1.04237	1.23604	1.37068	1.83702	1.13446	1.33837	1.22182	1.54009	0.687324	1.49974	1.52697	1.54912	1.97883	1.57779	1.18303	1.05622	#N/A	#N/A	48	ENSG00000106799	TGFBR1	protein_coding	transforming growth factor beta receptor 1 [Source:HGNC Symbol;Acc:HGNC:11772]
LINC01915	0.295914	#N/A	2.36351	1.09318	1.33098	1.14057	0.809991	3.7322	0.751668	4.43964	0.471681	0.426892	1.892	#N/A	#N/A	1.48111	#N/A	#N/A	#N/A	#N/A	#N/A	#N/A	0.64203	#N/A	#N/A	0.739188	3.35284	1.40977	1.32131	#N/A	3.90846	0.297766	2.93549	0.82175	7.69293	0.564065	4.95139	8.14933	7.59689	6.76031	7.82674	6.98876	7.33235	5.93866	4.63858	4.1701	5.86338	6.98365	#N/A	5.49163	7.63682	3.79164	3.63159	0.640631	0.763519	0.393744	#N/A	0.4414	0.507516	#N/A	1.00194	0.739929	0.539461	48	ENSG00000265485	LINC01915	lncRNA	long intergenic non-protein coding RNA 1915 [Source:HGNC Symbol;Acc:HGNC:52734]
#260711	0.214369	0.174413	4.40416	1.77816	0.664382	0.460431	0.299474	0.583912	0.282861	3.96824	0.172864	0.2332	0.84095	#N/A	#N/A	#N/A	#N/A	#N/A	#N/A	#N/A	#N/A	#N/A	#N/A	#N/A	#N/A	0.322277	0.882199	0.607336	0.624968	#N/A	1.30575	0.0932463	0.545176	0.331067	0.477816	0.160451	6.86233	0.473359	6.34115	0.467498	10.4678	6.26978	7.50949	6.35735	5.87848	0.477054	8.00945	0.431459	0.323436	7.18859	0.496016	5.06247	2.83457	0.224929	0.284456	0.152619	0.1204	0.277503	0.228561	#N/A	0.375414	#N/A	0.346653	48	ENSG00000260711		lncRNA	novel transcript, intronic to CATSPERB
LINC02476	0.0315491	#N/A	0.271002	#N/A	0.131434	0.101113	0.0901502	0.105289	0.100031	0.154748	0.065585	0.0800351	0.0548256	#N/A	#N/A	#N/A	0.00970588	#N/A	#N/A	#N/A	0.0039292	0.000705422	#N/A	#N/A	0.0119667	0.0723015	0.123284	0.0766709	0.135663	#N/A	0.0507258	0.0472031	0.0310707	0.0740944	0.375019	#N/A	0.254953	1.0113	0.539387	1.08285	2.06781	0.127367	1.32851	0.144579	0.0899922	0.126534	0.513174	0.614155	#N/A	0.142606	0.862868	0.157335	0.10279	0.0586411	0.0839729	0.0514999	#N/A	0.0826896	0.0821036	#N/A	0.0916069	0.0830401	0.065559	48	ENSG00000225546	LINC02476	lncRNA	long intergenic non-protein coding RNA 2476 [Source:HGNC Symbol;Acc:HGNC:53419]
SEC31A	0.617998	1.55131	0.930406	0.978033	0.845679	1.39628	1.49121	0.856941	1.88054	0.796567	1.95129	1.2116	0.921703	#N/A	#N/A	#N/A	#N/A	#N/A	#N/A	#N/A	#N/A	#N/A	#N/A	#N/A	#N/A	1.3904	0.858321	0.971629	1.15084	#N/A	0.322613	0.824926	0.624847	0.617652	0.629103	0.706225	0.719009	0.60857	0.701079	0.601403	0.577215	0.73499	0.682307	0.669608	0.739058	0.937636	0.721601	0.765823	0.989864	0.749492	0.40283	0.499857	0.474309	#N/A	0.680772	0.772154	1.33301	1.17911	1.24861	#N/A	0.878659	1.27991	1.32344	48	ENSG00000138674	SEC31A	protein_coding	SEC31 homolog A, COPII coat complex component [Source:HGNC Symbol;Acc:HGNC:17052]
TLN2	#N/A	5.37109	2.20276	0.388684	2.08045	2.57569	1.61262	1.05123	1.86705	0.698845	2.14285	0.717036	1.61139	#N/A	0.55413	0.328676	#N/A	#N/A	#N/A	#N/A	#N/A	#N/A	#N/A	#N/A	0.541777	1.13277	3.27912	2.99536	3.76942	2.80888	#N/A	#N/A	#N/A	#N/A	0.566234	0.701754	0.276835	0.662506	0.613414	0.62758	0.499783	0.479461	0.58782	0.522005	0.613892	0.750931	0.532823	0.570868	1.42874	0.523555	0.843002	2.98634	2.53458	2.12972	3.61264	3.07658	3.17452	2.88826	1.57837	#N/A	1.42803	5.0358	5.11214	48	ENSG00000171914	TLN2	protein_coding	talin 2 [Source:HGNC Symbol;Acc:HGNC:15447]
BNC2	#N/A	4.7756	5.57178	3.92405	5.40612	6.02739	4.80142	1.40759	3.97943	0.858445	2.65663	1.59067	2.78573	#N/A	#N/A	#N/A	#N/A	#N/A	#N/A	#N/A	#N/A	#N/A	#N/A	#N/A	#N/A	1.51686	2.81269	3.85506	4.04129	#N/A	0.925507	1.65918	1.15072	1.01412	1.65715	1.04947	0.396039	1.03789	0.639519	0.848873	0.747177	1.05556	0.476243	2.11369	0.82824	0.662628	0.306188	0.443546	#N/A	0.458146	1.33706	5.03206	3.60982	3.40464	5.07141	3.69304	3.91545	4.45837	2.75949	1.19849	2.09511	4.30518	1.2762	48	ENSG00000173068	BNC2	protein_coding	basonuclin 2 [Source:HGNC Symbol;Acc:HGNC:30988]
LRP1	#N/A	4.63797	6.76827	4.29192	7.91611	5.4112	4.41985	4.1179	5.07078	4.20511	5.12914	2.49008	1.21848	#N/A	#N/A	#N/A	#N/A	#N/A	#N/A	#N/A	#N/A	#N/A	#N/A	#N/A	#N/A	2.59133	0.391852	0.875076	1.13941	4.09265	1.0398	1.5957	1.26197	1.30789	10.7567	7.24041	8.9588	11.1713	8.25645	8.65377	11.3502	7.89858	11.9054	9.95653	8.42939	8.66035	10.001	14.5856	2.89251	9.38958	8.87353	0.570864	1.48811	1.30358	#N/A	0.982669	1.36669	0.715414	0.977558	#N/A	1.81275	5.54483	5.09728	48	ENSG00000123384	LRP1	protein_coding	LDL receptor related protein 1 [Source:HGNC Symbol;Acc:HGNC:6692]
FAM13A	#N/A	3.36709	2.98875	2.57295	2.96668	2.98206	3.03667	1.79832	2.60186	0.68284	3.00868	1.3316	1.15419	#N/A	0.868505	#N/A	#N/A	#N/A	#N/A	#N/A	#N/A	#N/A	0.526484	#N/A	#N/A	1.21246	0.430525	0.475967	1.52702	2.15133	0.912225	1.45802	1.02943	0.81865	1.80263	1.47321	1.18571	1.59499	1.0173	1.72838	1.88211	1.9117	0.8374	1.06339	0.956926	1.50812	0.775972	1.0662	0.73421	0.874617	1.70653	#N/A	0.40526	0.854583	#N/A	#N/A	1.78728	0.566008	1.00858	#N/A	0.838006	2.76328	3.01119	48	ENSG00000138640	FAM13A	protein_coding	family with sequence similarity 13 member A [Source:HGNC Symbol;Acc:HGNC:19367]
ARHGAP20	#N/A	4.85055	4.22275	4.59985	4.31983	4.73302	5.47762	3.86064	4.57792	3.11535	3.08382	4.96373	2.80835	#N/A	#N/A	#N/A	#N/A	#N/A	#N/A	#N/A	#N/A	#N/A	#N/A	#N/A	#N/A	5.08745	5.22158	5.05916	5.7463	3.37021	4.00131	3.79054	4.18141	3.52991	10.0227	3.91439	6.69971	8.79678	6.84708	9.39289	10.1935	8.49597	8.09049	6.23212	7.42542	5.81576	7.30664	7.12155	3.32495	6.59058	8.39134	4.21377	4.02673	#N/A	4.18294	3.49779	2.12416	3.44105	1.60116	#N/A	4.17886	8.22295	6.89296	48	ENSG00000137727	ARHGAP20	protein_coding	Rho GTPase activating protein 20 [Source:HGNC Symbol;Acc:HGNC:18357]
PLA2R1	#N/A	4.74475	3.42033	3.79405	3.07047	4.90973	3.32501	2.1383	2.6753	2.49695	2.10486	2.7241	1.26617	#N/A	0.585283	#N/A	#N/A	#N/A	#N/A	#N/A	#N/A	#N/A	0.534078	#N/A	#N/A	3.4948	4.70569	4.18364	7.67389	3.58724	2.32315	2.7546	2.4519	2.73775	4.54218	4.5697	3.35161	5.14833	3.09893	4.25243	5.7647	6.81583	2.72551	2.74323	2.4867	2.7998	2.0083	2.71045	#N/A	2.05317	6.0518	0.946774	0.853987	#N/A	1.9973	1.12391	#N/A	0.983262	1.10094	#N/A	1.46463	5.69941	6.55031	48	ENSG00000153246	PLA2R1	protein_coding	phospholipase A2 receptor 1 [Source:HGNC Symbol;Acc:HGNC:9042]
UAP1	#N/A	4.23378	1.70433	1.23993	1.58061	1.26356	1.14494	1.05256	2.56237	1.69573	1.64494	2.9889	1.46517	#N/A	#N/A	#N/A	#N/A	#N/A	#N/A	#N/A	#N/A	#N/A	#N/A	#N/A	#N/A	1.75307	1.74297	2.56251	2.90473	#N/A	1.74048	1.71394	1.29004	1.1715	1.70511	#N/A	2.37232	1.79331	2.15376	2.19256	1.82708	1.75616	1.76948	1.78981	1.73976	1.6357	1.80689	1.81462	1.15538	1.7948	1.81163	1.53684	1.66168	2.12863	1.12659	1.36337	1.34543	1.98851	2.14447	0.881975	1.52348	2.06698	2.76005	48	ENSG00000117143	UAP1	protein_coding	UDP-N-acetylglucosamine pyrophosphorylase 1 [Source:HGNC Symbol;Acc:HGNC:12457]
ZC4H2	#N/A	3.64529	1.85374	1.79364	2.24032	2.36956	1.88727	1.5768	2.40049	3.12906	1.96015	1.49032	1.52896	#N/A	0.811165	#N/A	#N/A	#N/A	#N/A	#N/A	#N/A	#N/A	0.51579	#N/A	#N/A	3.14781	3.02634	2.20351	3.19923	#N/A	0.899529	#N/A	1.25888	0.994012	5.4151	5.00708	4.4263	5.14372	5.23003	5.35042	5.61293	5.19019	4.90643	4.99129	5.74435	4.85024	4.68679	4.88655	2.59778	4.48256	5.45181	0.782279	1.18237	1.39757	#N/A	1.48551	1.61458	1.13595	1.51384	#N/A	1.39128	1.81589	2.12071	48	ENSG00000126970	ZC4H2	protein_coding	zinc finger C4H2-type containing [Source:HGNC Symbol;Acc:HGNC:24931]
FSIP2	#N/A	3.88315	3.0277	2.1036	2.33167	2.94936	2.51287	2.05339	2.8836	2.02289	2.16248	1.9864	1.94864	#N/A	1.16773	#N/A	0.647572	#N/A	#N/A	#N/A	#N/A	#N/A	0.502783	#N/A	#N/A	2.26976	4.51326	4.90016	7.06392	2.40903	#N/A	#N/A	#N/A	#N/A	1.46332	1.43141	2.06433	1.76755	2.03331	1.92653	1.48086	1.97044	1.9871	2.16508	2.01586	1.93696	1.85325	1.75204	1.86599	2.32804	1.5998	1.909	1.64014	1.76986	1.45177	1.84947	0.989763	1.28887	1.58478	#N/A	2.48068	3.59887	4.45555	48	ENSG00000188738	FSIP2	protein_coding	fibrous sheath interacting protein 2 [Source:HGNC Symbol;Acc:HGNC:21675]
AZIN2	#N/A	0.618519	3.27085	2.69448	3.98784	3.51855	2.46728	1.79634	0.790506	2.14046	0.585453	0.646695	1.49203	#N/A	#N/A	#N/A	#N/A	#N/A	#N/A	#N/A	#N/A	#N/A	#N/A	#N/A	0.191785	1.55725	3.48815	4.02699	0.390725	1.95898	1.57726	0.486428	0.889411	1.95605	2.64388	#N/A	2.40515	2.47719	2.18432	2.32515	2.15762	2.39284	2.24513	2.48217	2.20404	1.93202	2.24083	2.2806	3.81911	2.74779	2.45082	1.59658	1.31165	1.15027	2.08978	0.71606	#N/A	1.03831	0.826019	#N/A	1.06826	0.736914	0.855109	48	ENSG00000142920	AZIN2	protein_coding	antizyme inhibitor 2 [Source:HGNC Symbol;Acc:HGNC:29957]
RIPK2-DT	#N/A	1.7541	1.26054	1.14663	1.76642	1.77857	1.30148	1.67138	1.34098	2.94891	1.35565	1.79918	1.44887	#N/A	#N/A	#N/A	#N/A	#N/A	#N/A	#N/A	#N/A	#N/A	0.51695	#N/A	#N/A	3.26572	1.73771	1.99718	2.41042	#N/A	0.376931	#N/A	0.534415	1.05008	4.48181	5.57506	4.70958	4.90251	5.69156	4.74113	4.23079	2.88686	5.38739	5.22426	5.1962	2.70115	4.3072	4.22813	1.54997	4.94549	4.42093	0.970213	0.894919	1.26409	1.47494	1.43294	1.05472	1.047	1.26099	#N/A	1.86385	3.2039	2.5403	48	ENSG00000251136	RIPK2-DT	lncRNA	RIPK2 divergent transcript [Source:HGNC Symbol;Acc:HGNC:55545]
SNTB2#168807	#N/A	1.48965	0.915268	1.47763	1.23959	0.974072	0.97381	#N/A	0.78184	1.51479	2.03707	1.86167	0.466065	#N/A	#N/A	#N/A	#N/A	#N/A	#N/A	#N/A	#N/A	#N/A	0.552324	#N/A	#N/A	1.48703	1.48154	1.71005	1.81567	2.57039	1.86591	1.31048	2.03744	1.97141	1.79605	1.95878	2.26794	1.90519	2.56504	1.79845	1.74706	1.93386	2.32808	2.0869	2.35126	1.68185	1.92635	1.89581	2.78278	2.19843	2.27804	1.34445	1.31828	#N/A	1.30286	1.69454	1.16453	0.771165	0.653717	#N/A	1.68557	1.25664	0.992976	48	ENSG00000168807	SNTB2	protein_coding	syntrophin beta 2 [Source:HGNC Symbol;Acc:HGNC:11169]
TNFAIP6	#N/A	0.684771	4.65837	4.48992	5.51887	3.61523	3.77512	4.52725	2.92363	4.73806	1.08719	1.27019	1.51922	#N/A	#N/A	#N/A	#N/A	#N/A	#N/A	#N/A	#N/A	#N/A	#N/A	#N/A	#N/A	2.15504	4.2882	5.04913	4.05997	#N/A	3.22102	0.755556	3.91094	2.22872	8.14387	2.85274	6.4681	7.1961	6.40951	6.47982	9.10892	9.15139	8.37121	7.07647	6.76392	6.59264	9.12754	8.65779	3.84393	8.6848	7.35494	2.63459	3.118	3.70158	2.57385	3.23371	0.456278	2.25469	1.66692	#N/A	3.53708	4.67851	3.10915	48	ENSG00000123610	TNFAIP6	protein_coding	TNF alpha induced protein 6 [Source:HGNC Symbol;Acc:HGNC:11898]
#246090	#N/A	1.74642	3.11741	2.24642	3.39622	2.19734	2.8786	3.56987	3.27214	3.23869	2.56282	1.87134	1.62208	#N/A	1.26147	#N/A	#N/A	#N/A	#N/A	#N/A	#N/A	#N/A	0.68329	#N/A	#N/A	3.31442	4.55175	5.24575	3.33214	2.7237	1.68027	1.73775	1.89168	2.09944	4.30629	6.90182	4.52444	4.72552	4.70379	4.52315	4.36651	3.68815	4.66764	3.98114	3.89775	4.61195	4.18767	4.79299	#N/A	4.25433	4.10215	0.651178	1.32369	1.04217	1.02374	#N/A	0.974206	#N/A	1.30842	#N/A	1.93676	4.12399	2.31433	48	ENSG00000246090		lncRNA	novel transcript, antisense to ADH4, ADH6 & ADH1A
SRPX	#N/A	0.489637	5.04504	3.69351	4.11348	3.47109	2.76475	1.34915	1.53716	4.3562	0.678202	#N/A	2.44925	#N/A	0.725715	#N/A	#N/A	#N/A	#N/A	#N/A	#N/A	#N/A	#N/A	#N/A	#N/A	1.37814	4.93745	4.81948	4.99408	0.327671	3.88221	0.583847	2.54866	2.56987	8.23965	3.10651	7.51984	10.917	9.02315	10.7491	10.2073	8.85057	10.1609	9.16229	8.71065	6.7717	8.33979	8.76494	4.25579	10.9154	11.1653	3.4746	3.29675	0.913919	1.49704	0.787252	#N/A	1.73179	1.39933	#N/A	2.64203	2.89967	1.40844	48	ENSG00000101955	SRPX	protein_coding	sushi repeat containing protein X-linked [Source:HGNC Symbol;Acc:HGNC:11309]
CDO1	#N/A	0.55321	6.36861	3.80604	5.69572	5.26736	4.61865	4.13782	3.39249	4.50208	1.51675	2.00002	3.94318	#N/A	1.33641	#N/A	#N/A	#N/A	#N/A	#N/A	#N/A	#N/A	#N/A	#N/A	#N/A	3.56427	6.54146	5.11386	5.08416	#N/A	3.6071	3.26217	3.55841	3.71369	10.4036	4.75093	7.58136	8.5951	7.4603	8.56482	9.66586	6.55268	9.88916	9.42485	8.61543	6.76425	11.4467	10.8829	4.08648	11.0475	11.2746	3.99761	2.49129	2.29081	3.80962	2.4782	#N/A	3.5017	2.77732	#N/A	5.64965	5.04264	3.17546	48	ENSG00000129596	CDO1	protein_coding	cysteine dioxygenase type 1 [Source:HGNC Symbol;Acc:HGNC:1795]
#244464	#N/A	0.233437	8.80206	2.35868	3.21773	1.1266	0.798471	4.13781	0.717819	4.03885	0.455217	0.509524	4.7756	#N/A	#N/A	#N/A	#N/A	#N/A	#N/A	#N/A	#N/A	#N/A	#N/A	#N/A	#N/A	0.601276	4.73226	1.7381	1.62875	#N/A	6.59848	0.297146	4.51537	0.610116	4.40996	0.595926	5.0252	5.95805	5.31929	4.6967	5.2555	5.97079	5.53937	5.31093	4.5916	3.91731	7.06148	6.52843	0.939426	6.3697	5.18216	5.52417	5.37137	0.717656	0.788602	0.397171	0.233768	0.516618	0.701316	#N/A	1.50211	0.806299	0.551012	48	ENSG00000244464		lncRNA	novel transcript
PTGFR	#N/A	0.268486	7.48142	4.69608	1.01275	0.729656	0.660472	4.32331	0.490546	2.61149	0.368114	0.415376	2.6944	#N/A	#N/A	#N/A	#N/A	#N/A	#N/A	#N/A	#N/A	#N/A	#N/A	#N/A	#N/A	0.997099	4.19363	1.27875	1.25084	0.275046	2.44613	0.258177	1.47266	0.805905	7.01542	0.392046	5.43562	8.88149	6.40472	6.61751	7.57064	6.91395	7.3476	7.13842	5.04014	4.58402	5.88998	6.92958	#N/A	6.58459	6.89251	4.12242	3.45193	0.75039	0.538699	0.334163	0.178683	0.41354	0.612105	#N/A	1.16982	0.958696	0.59637	48	ENSG00000122420	PTGFR	protein_coding	prostaglandin F receptor [Source:HGNC Symbol;Acc:HGNC:9600]
ENPP2	#N/A	1.55389	1.03307	#N/A	1.19384	1.4226	1.93221	0.691023	#N/A	3.05178	0.99326	1.369	#N/A	#N/A	2.19199	1.17937	1.45975	#N/A	#N/A	#N/A	#N/A	#N/A	0.654584	#N/A	#N/A	2.77456	#N/A	1.59176	3.44491	1.74777	3.9576	4.13696	3.63122	5.07847	8.75094	5.70742	9.59327	12.3719	7.37503	6.9015	9.64197	8.74343	9.059	6.82576	8.08221	6.18466	7.22843	9.25982	#N/A	8.172	7.61041	2.42354	3.12001	2.90378	1.90819	3.4909	#N/A	1.74874	1.36436	1.06049	2.98854	7.60108	4.70287	48	ENSG00000136960	ENPP2	protein_coding	ectonucleotide pyrophosphatase/phosphodiesterase 2 [Source:HGNC Symbol;Acc:HGNC:3357]
#266877	#N/A	0.194152	1.55644	2.37284	1.02946	0.995497	0.616575	0.862752	0.525577	2.46409	#N/A	#N/A	1.82413	#N/A	1.65752	1.18507	#N/A	#N/A	#N/A	#N/A	#N/A	#N/A	#N/A	#N/A	#N/A	0.430012	2.30635	1.09711	0.785756	0.208726	4.1398	0.210763	0.991811	0.521467	6.08506	0.373705	4.14525	6.88811	4.79733	4.92797	7.12348	5.52491	6.03199	6.41569	6.45881	3.81624	5.78766	7.15691	1.03129	6.18556	7.99113	3.40194	1.09078	0.62528	0.699695	0.285425	0.15009	0.461251	#N/A	#N/A	1.19313	0.532419	0.419714	48	ENSG00000266877		lncRNA	novel transcript
LINC02211	#N/A	#N/A	#N/A	0.0718893	0.00991184	0.106287	0.0800348	0.119857	#N/A	0.0880313	0.0462608	0.0301065	0.0785835	0.000223744	0.0151173	0.00625624	0.0118705	#N/A	#N/A	#N/A	#N/A	0.000556199	0.0205173	#N/A	0.00846378	0.0981783	#N/A	0.0671237	0.124958	#N/A	0.079687	0.0306823	0.0425863	0.0732199	0.088359	#N/A	0.114609	0.301267	0.111505	0.106339	2.1752	0.125709	1.56481	0.12159	0.0916771	0.0581553	0.138854	0.114479	#N/A	0.142277	0.486388	0.0528585	0.0638213	0.0398814	0.0849996	0.0364175	0.0465493	0.0718831	0.0480683	#N/A	0.0905427	0.0878858	#N/A	48	ENSG00000245662	LINC02211	lncRNA	long intergenic non-protein coding RNA 2211 [Source:HGNC Symbol;Acc:HGNC:53078]
GPR180	#N/A	#N/A	1.20924	1.25055	1.86337	1.31631	1.41947	1.41949	1.36157	1.93308	2.31415	2.66308	1.20537	#N/A	0.568025	#N/A	#N/A	#N/A	#N/A	#N/A	#N/A	#N/A	#N/A	#N/A	#N/A	2.32545	1.45115	2.19023	1.20962	#N/A	1.04164	1.13243	1.7312	0.949281	1.60824	3.47514	2.51249	2.18946	3.06079	2.20912	1.90865	1.28963	2.69819	2.57566	2.77875	1.55582	2.16466	2.26601	2.85238	2.98009	2.07726	1.29139	1.34351	1.345	1.34299	2.15038	0.995343	1.49244	1.4563	#N/A	1.85016	1.62136	1.23939	48	ENSG00000152749	GPR180	protein_coding	G protein-coupled receptor 180 [Source:HGNC Symbol;Acc:HGNC:28899]
TCF4	1.98925	2.56976	#N/A	0.364994	#N/A	#N/A	#N/A	#N/A	#N/A	0.90019	#N/A	1.06222	#N/A	#N/A	0.921367	0.410147	0.67112	#N/A	#N/A	#N/A	0.452413	#N/A	0.55438	#N/A	#N/A	2.11591	1.85098	1.86605	2.30891	3.00744	0.9744	0.92431	1.18259	1.25764	2.05085	2.00343	1.88219	1.9512	1.96396	2.13575	1.83682	1.86355	1.63629	1.94706	1.68692	1.81976	1.53488	1.58053	1.95558	1.33167	2.03106	0.491409	1.24481	1.27838	0.513258	0.623441	1.29336	0.814433	0.556169	#N/A	1.16703	4.98041	4.64818	47	ENSG00000196628	TCF4	protein_coding	transcription factor 4 [Source:HGNC Symbol;Acc:HGNC:11634]
AGTR1	4.58424	5.80788	5.71566	4.9397	6.3248	4.7372	4.09005	4.58993	3.45525	5.70114	4.68915	4.84209	0.972102	#N/A	#N/A	#N/A	1.17596	#N/A	#N/A	#N/A	#N/A	#N/A	0.717326	#N/A	#N/A	8.40762	6.72856	4.99539	6.71998	3.46722	4.86618	3.60687	4.70922	5.38974	10.8913	8.55794	8.77928	9.31367	8.30238	8.79051	10.2051	8.05373	10.3472	9.07859	8.03643	10.1272	8.64417	9.09164	3.6732	8.74091	8.61826	#N/A	1.15672	0.924898	#N/A	#N/A	1.75467	#N/A	#N/A	#N/A	1.16697	5.61478	7.40367	47	ENSG00000144891	AGTR1	protein_coding	angiotensin II receptor type 1 [Source:HGNC Symbol;Acc:HGNC:336]
LRRC7	2.8521	5.04751	6.94535	5.98828	7.81492	9.49736	5.59432	5.24781	5.46978	1.63846	3.18282	#N/A	2.10322	#N/A	2.54854	1.64388	#N/A	#N/A	#N/A	#N/A	2.20306	#N/A	#N/A	#N/A	0.491571	1.70279	4.99347	4.70584	5.05574	4.18608	2.74972	2.61889	2.78788	2.71097	#N/A	0.926965	0.772639	#N/A	2.00621	0.336762	#N/A	#N/A	3.02528	1.33929	2.78841	#N/A	2.57149	1.18523	#N/A	3.86504	#N/A	5.6197	4.38468	4.1403	5.64195	3.67617	4.91105	3.47464	4.10471	1.42237	2.04802	5.7864	6.38258	47	ENSG00000033122	LRRC7	protein_coding	leucine rich repeat containing 7 [Source:HGNC Symbol;Acc:HGNC:18531]
KCNS3	3.3533	4.9567	7.22869	6.21335	4.97502	5.8427	6.86837	4.76753	5.1888	1.01634	3.97615	1.54703	2.71482	#N/A	1.25869	0.700827	0.50694	#N/A	#N/A	#N/A	0.931491	#N/A	#N/A	#N/A	#N/A	1.62086	4.1289	6.29252	5.44551	3.67426	0.394932	0.9093	0.468612	#N/A	0.489937	1.57345	#N/A	0.595371	#N/A	0.458039	0.449516	0.527206	#N/A	#N/A	0.403088	0.593061	#N/A	0.383708	#N/A	#N/A	0.645016	2.86081	2.73252	2.64289	4.376	3.35562	4.76242	3.5421	3.58284	2.39532	1.59464	5.52006	8.13775	47	ENSG00000170745	KCNS3	protein_coding	potassium voltage-gated channel modifier subfamily S member 3 [Source:HGNC Symbol;Acc:HGNC:6302]
LINC01237#233806	5.30258	#N/A	4.56357	3.78256	5.27086	5.16898	4.65033	2.67058	2.79129	4.64386	2.61637	5.4795	2.76237	#N/A	2.03899	#N/A	#N/A	#N/A	#N/A	#N/A	#N/A	#N/A	0.703751	#N/A	0.993298	2.38247	1.17399	2.24826	1.31401	#N/A	#N/A	#N/A	#N/A	#N/A	4.93381	6.74034	5.721	6.96082	6.5986	6.04836	6.90231	4.42289	8.41262	7.31143	7.58667	6.21993	6.82952	8.22304	4.10597	7.27422	5.60832	4.15855	3.75775	2.4653	4.73061	4.72704	2.19435	3.68646	2.92516	0.601434	3.45343	#N/A	1.33152	47	ENSG00000233806	LINC01237	lncRNA	long intergenic non-protein coding RNA 1237 [Source:HGNC Symbol;Acc:HGNC:49793]
MUSK	3.71717	1.86472	6.63236	5.10262	6.19636	7.80031	4.97685	5.34357	4.59319	#N/A	5.73214	1.87812	2.87052	#N/A	1.12115	#N/A	#N/A	#N/A	#N/A	#N/A	#N/A	#N/A	#N/A	#N/A	#N/A	4.38067	5.92418	4.85147	5.05989	2.64458	#N/A	#N/A	#N/A	#N/A	7.27534	5.61112	5.51635	6.21408	5.57959	6.10513	6.7103	5.83286	5.75145	3.6588	4.89296	4.11425	5.5223	5.02304	2.07325	6.01773	3.21212	5.99355	4.99712	4.2411	5.65789	3.17715	4.1828	4.44224	4.56524	1.59677	4.35269	7.76002	3.93794	47	ENSG00000030304	MUSK	protein_coding	muscle associated receptor tyrosine kinase [Source:HGNC Symbol;Acc:HGNC:7525]
MMP2	2.95113	#N/A	7.19453	4.24824	8.04995	7.76575	7.29247	7.10653	7.2089	1.72884	4.50182	3.67249	2.07209	#N/A	#N/A	#N/A	#N/A	#N/A	#N/A	#N/A	#N/A	#N/A	#N/A	#N/A	#N/A	3.10452	3.83724	4.9413	2.82298	1.64618	2.03148	1.93156	1.7581	1.97042	#N/A	3.19482	1.81962	1.24111	3.19549	1.17737	1.0284	#N/A	6.43134	3.24274	4.62971	3.25549	5.64195	3.93442	1.61282	6.87554	#N/A	3.2342	3.23897	3.41275	2.93204	2.62419	2.85575	3.85335	4.57545	1.12034	3.08294	5.48424	3.33702	47	ENSG00000087245	MMP2	protein_coding	matrix metallopeptidase 2 [Source:HGNC Symbol;Acc:HGNC:7166]
MCOLN3	0.383934	#N/A	5.7836	3.50687	4.12256	1.48055	1.1318	4.57628	0.780424	5.61846	0.46491	#N/A	3.70222	#N/A	#N/A	#N/A	0.210186	#N/A	#N/A	#N/A	#N/A	#N/A	#N/A	#N/A	#N/A	0.614481	4.66122	2.93628	3.80231	#N/A	0.732642	#N/A	1.04528	1.15107	9.79579	1.25549	7.26384	7.27774	7.85233	6.70825	8.99215	7.79767	8.21892	6.63259	8.30409	5.89353	9.31092	10.0693	1.59584	6.47575	8.19451	6.26751	3.08014	0.701704	1.14892	0.468815	0.252321	0.814859	0.637715	#N/A	3.52823	0.954714	0.710584	47	ENSG00000055732	MCOLN3	protein_coding	mucolipin TRP cation channel 3 [Source:HGNC Symbol;Acc:HGNC:13358]
SDK1	1.09172	#N/A	3.86153	3.14481	6.04014	5.47983	2.45552	2.67613	2.85667	1.72354	2.58768	#N/A	1.23382	#N/A	#N/A	#N/A	0.507507	#N/A	#N/A	#N/A	#N/A	#N/A	#N/A	#N/A	#N/A	2.23806	1.47294	1.16594	2.93822	5.65351	1.74043	2.04174	2.12218	2.45388	2.5479	2.49656	2.36282	2.75307	2.67835	3.04039	2.99756	3.3014	2.58489	1.99324	2.49283	1.88782	1.9411	2.45493	0.656882	2.04145	2.23748	2.96305	#N/A	0.831839	3.12139	1.8842	#N/A	1.87184	1.07113	#N/A	1.44569	4.08991	7.73728	47	ENSG00000146555	SDK1	protein_coding	sidekick cell adhesion molecule 1 [Source:HGNC Symbol;Acc:HGNC:19307]
SPAAR	1.71184	4.41254	#N/A	#N/A	#N/A	#N/A	#N/A	1.52611	#N/A	1.15055	#N/A	#N/A	#N/A	#N/A	1.81478	1.35271	1.2774	#N/A	#N/A	#N/A	1.60613	#N/A	0.646459	#N/A	#N/A	5.53646	4.44469	4.96878	4.60921	2.49873	3.46283	2.02038	4.03832	5.98107	7.59049	7.25166	7.23769	9.54055	5.9989	7.37153	8.95432	8.15446	8.4281	6.94578	6.5243	7.00073	7.10718	9.12267	2.0649	6.81574	8.61768	2.91697	3.31902	2.86564	2.50982	3.29261	3.79702	2.37728	0.760321	1.38857	3.51884	7.69156	2.94545	47	ENSG00000235387	SPAAR	protein_coding	small regulatory polypeptide of amino acid response [Source:HGNC Symbol;Acc:HGNC:27244]
TMEM176B	0.581043	0.462854	5.77207	5.14561	4.88337	3.53916	1.05808	2.54999	1.12089	3.95852	0.5313	0.678889	0.954197	#N/A	#N/A	#N/A	0.260448	#N/A	#N/A	#N/A	#N/A	#N/A	#N/A	#N/A	#N/A	2.22044	#N/A	#N/A	1.4112	#N/A	3.87687	0.399151	2.65933	1.09784	8.25198	0.654976	9.96941	10.3079	8.03183	10.2509	11.386	9.05015	10.1044	7.22001	8.5378	4.93076	10.9997	8.85027	2.46843	10.386	10.2976	4.26869	3.53178	#N/A	1.59044	0.511555	0.307081	0.900852	1.01072	#N/A	1.8229	3.88777	1.50174	47	ENSG00000106565	TMEM176B	protein_coding	transmembrane protein 176B [Source:HGNC Symbol;Acc:HGNC:29596]
GASK1B	1.86528	4.72936	#N/A	0.89056	#N/A	#N/A	#N/A	#N/A	#N/A	2.01623	#N/A	0.946947	#N/A	#N/A	1.16559	0.497042	0.732796	#N/A	#N/A	#N/A	#N/A	#N/A	0.587026	#N/A	#N/A	2.6955	0.888445	1.38157	1.2801	4.0281	1.77823	1.24388	2.01968	1.85766	12.4372	7.43642	9.31058	12.8695	7.68507	7.69596	12.4267	11.2283	10.6629	7.15009	7.72433	9.34975	9.50165	13.0335	4.05366	8.0141	9.03655	4.05362	3.38178	2.42914	3.41065	2.97572	1.30584	3.07308	1.17786	1.5512	3.617	4.00375	3.62853	47	ENSG00000164125	GASK1B	protein_coding	golgi associated kinase 1B [Source:HGNC Symbol;Acc:HGNC:25312]
SLCO2B1	2.48288	3.95671	0.955727	3.06989	1.2908	0.981724	1.06042	0.984535	2.73852	2.34542	0.994959	1.98366	1.10506	#N/A	2.55344	#N/A	#N/A	#N/A	#N/A	#N/A	#N/A	#N/A	#N/A	#N/A	#N/A	#N/A	#N/A	#N/A	#N/A	#N/A	2.48142	1.39289	1.93713	1.73029	7.22953	6.83431	6.25276	8.16013	6.06822	6.65122	9.64166	6.50645	7.69275	6.7594	6.63582	5.76748	6.93461	7.08167	2.66111	8.01997	6.66092	4.60568	3.1844	2.82811	5.25727	3.67686	1.37322	4.62488	2.19498	1.13091	2.77526	3.13626	4.04445	47	ENSG00000137491	SLCO2B1	protein_coding	solute carrier organic anion transporter family member 2B1 [Source:HGNC Symbol;Acc:HGNC:10962]
FGFR4	0.499707	#N/A	7.17792	4.98027	4.33039	2.98811	1.29619	4.97647	1.25631	2.91629	0.575489	0.903951	2.41738	#N/A	3.08221	2.96032	0.173055	#N/A	#N/A	#N/A	#N/A	#N/A	#N/A	#N/A	#N/A	0.830859	5.35598	3.42961	3.5785	#N/A	#N/A	#N/A	#N/A	#N/A	5.49853	1.78465	4.90828	8.25465	5.29846	5.35235	6.40094	7.15994	5.75084	5.94363	5.39525	4.80045	5.91739	6.7532	1.56147	5.78998	5.70094	4.19953	4.41372	2.18785	1.56101	0.597397	0.309101	0.955487	1.11428	#N/A	4.17134	1.75803	0.741645	47	ENSG00000160867	FGFR4	protein_coding	fibroblast growth factor receptor 4 [Source:HGNC Symbol;Acc:HGNC:3691]
STK32A	1.69305	0.544288	6.322	5.94243	6.08994	5.49987	4.70506	6.2182	3.16084	4.31552	0.85237	0.983526	1.32899	#N/A	1.05709	#N/A	0.312265	#N/A	#N/A	#N/A	#N/A	#N/A	0.613513	#N/A	#N/A	3.10594	6.92793	4.44971	4.52856	#N/A	#N/A	#N/A	#N/A	#N/A	7.37619	1.89532	5.66212	7.08867	6.04897	6.17725	7.67032	7.9689	7.17268	6.09414	7.08451	7.13979	6.55973	6.59718	#N/A	6.33538	6.9807	5.51851	6.15853	3.03418	5.04938	1.58671	0.506411	2.74898	3.2002	#N/A	3.89308	3.97103	1.40345	47	ENSG00000169302	STK32A	protein_coding	serine/threonine kinase 32A [Source:HGNC Symbol;Acc:HGNC:28317]
ST3GAL5	1.33392	1.00386	2.49895	3.16924	2.44646	2.8702	3.37968	2.00586	5.23408	1.70295	4.84514	2.79752	1.70664	#N/A	#N/A	0.545809	1.07673	#N/A	#N/A	#N/A	#N/A	#N/A	#N/A	#N/A	#N/A	0.776821	#N/A	#N/A	#N/A	#N/A	0.762901	#N/A	1.05717	0.706523	2.07818	1.95697	2.24068	2.29471	2.04858	2.3077	2.20769	2.13987	1.6977	1.9825	1.61243	1.60213	1.59332	1.78384	1.67818	1.67379	2.89162	1.30265	2.93332	2.38472	2.23441	2.65714	3.67106	2.87712	2.21104	#N/A	1.63971	1.62954	0.925767	47	ENSG00000115525	ST3GAL5	protein_coding	ST3 beta-galactoside alpha-2,3-sialyltransferase 5 [Source:HGNC Symbol;Acc:HGNC:10872]
DNM1	1.7156	1.81272	4.59034	3.31356	6.04323	7.56456	5.44282	2.93637	7.15192	3.14702	2.46316	2.60995	2.12698	#N/A	#N/A	#N/A	#N/A	#N/A	#N/A	#N/A	#N/A	#N/A	#N/A	#N/A	#N/A	1.34314	#N/A	#N/A	#N/A	1.69635	2.25543	1.05946	2.21066	2.92247	5.035	5.38803	4.35273	4.92193	4.61347	4.78262	5.31117	4.89081	4.93492	4.13164	4.53588	3.95528	3.9673	4.63581	3.5153	4.36328	4.69029	2.60392	2.46562	2.66798	2.50373	2.49366	1.65446	2.42845	2.46975	#N/A	2.67393	3.51454	3.82245	47	ENSG00000106976	DNM1	protein_coding	dynamin 1 [Source:HGNC Symbol;Acc:HGNC:2972]
CPVL-AS2	1.79925	#N/A	4.04574	6.75988	4.14697	7.24868	3.53201	4.22969	2.88837	4.00538	4.13148	2.75063	1.74745	#N/A	#N/A	0.72158	1.30868	#N/A	#N/A	#N/A	#N/A	#N/A	#N/A	#N/A	#N/A	2.34186	2.63393	1.6798	#N/A	3.1655	#N/A	#N/A	0.687999	0.895957	5.42536	4.02116	4.57556	5.72604	4.50095	5.28153	6.15116	4.84897	4.64832	5.31514	4.43951	8.90868	4.76202	5.23501	2.98452	4.36223	5.95496	2.04459	2.14935	#N/A	2.64247	2.52787	1.92001	0.804151	2.13959	#N/A	2.21742	7.83763	4.71749	47	ENSG00000272568	CPVL-AS2	lncRNA	CPVL antisense RNA 2 [Source:HGNC Symbol;Acc:HGNC:56138]
NBPF9	1.5366	#N/A	1.62827	1.63034	2.11159	1.41423	1.62292	2.09164	1.7989	1.84951	2.14969	1.15606	1.20281	#N/A	#N/A	#N/A	0.75781	#N/A	#N/A	#N/A	#N/A	#N/A	#N/A	#N/A	#N/A	3.16981	1.48094	1.879	2.10199	2.03119	0.550704	#N/A	0.684597	1.55992	2.21143	4.10487	2.18259	2.37889	2.22243	2.32206	2.26419	2.67315	2.16153	2.05405	2.2231	2.55071	2.0766	2.4492	#N/A	2.16829	2.20087	0.791636	2.41859	1.44146	0.99353	1.18523	#N/A	0.922924	1.4265	#N/A	1.82896	3.06249	2.28691	47	ENSG00000269713	NBPF9	protein_coding	NBPF member 9 [Source:HGNC Symbol;Acc:HGNC:31991]
DTX4	1.85325	#N/A	2.90847	3.84548	3.17268	3.50946	2.26225	2.02333	1.94378	4.27956	3.45274	1.86147	2.47775	#N/A	1.71485	0.743457	#N/A	#N/A	#N/A	#N/A	#N/A	#N/A	#N/A	#N/A	#N/A	3.28467	2.02459	1.2382	2.5605	0.607934	#N/A	#N/A	#N/A	#N/A	10.7647	5.56749	6.51445	9.01033	8.37406	7.83532	9.54343	6.51308	9.41705	9.70018	9.15514	7.41107	8.20052	11.1252	4.89971	6.38724	7.72659	4.30274	3.86988	4.11696	3.24916	2.25521	0.92853	3.23655	3.10737	#N/A	4.03012	5.77287	4.14226	47	ENSG00000110042	DTX4	protein_coding	deltex E3 ubiquitin ligase 4 [Source:HGNC Symbol;Acc:HGNC:29151]
#286700	0.0821433	#N/A	0.275617	0.239033	0.221538	0.195852	0.188715	0.210932	0.166547	0.388547	0.134907	0.127549	0.164905	#N/A	0.0955833	#N/A	#N/A	#N/A	#N/A	#N/A	#N/A	#N/A	#N/A	#N/A	#N/A	0.127006	0.234443	#N/A	0.217416	#N/A	0.242853	0.0655018	0.116338	0.127964	0.285695	0.110155	0.45611	0.292587	0.318266	0.293026	0.331144	0.257534	0.314066	0.275561	0.26527	0.220205	0.302101	0.290982	0.184883	0.446668	0.508643	0.237616	0.259299	0.120023	0.157833	0.0900057	#N/A	0.115236	0.12416	#N/A	0.158214	0.182142	0.136036	47	ENSG00000286700		lncRNA	novel transcript
TGFBR3	0.833088	4.50207	3.94687	3.48353	3.91857	3.94645	3.08938	0.33573	3.3306	2.59318	3.52608	2.4181	1.4758	#N/A	#N/A	#N/A	#N/A	#N/A	#N/A	#N/A	#N/A	#N/A	0.448285	#N/A	#N/A	2.69098	2.37794	4.51529	5.06563	4.15727	#N/A	0.603258	#N/A	#N/A	2.36246	4.05507	3.18743	2.76977	3.92319	2.52936	2.19678	2.14097	4.73532	3.66049	4.76962	3.12924	4.35796	3.34618	2.7146	5.04275	2.46074	1.76525	2.00284	1.81262	2.15757	2.00378	2.05741	2.14896	1.93208	#N/A	2.00039	1.62611	#N/A	47	ENSG00000069702	TGFBR3	protein_coding	transforming growth factor beta receptor 3 [Source:HGNC Symbol;Acc:HGNC:11774]
RGL1	1.18668	3.59084	2.69212	2.8187	2.66517	3.71589	2.92166	2.5455	2.84048	3.12633	3.06042	2.26048	1.5022	#N/A	#N/A	#N/A	#N/A	#N/A	#N/A	#N/A	#N/A	#N/A	0.697179	#N/A	#N/A	#N/A	#N/A	#N/A	#N/A	1.27196	3.3351	3.41634	3.6955	3.52516	5.95834	7.61033	4.77025	6.36579	4.86576	5.62956	7.35154	5.77284	5.01666	5.43073	4.21983	3.08242	3.87845	4.5567	2.95711	4.1707	6.3896	1.26535	1.40999	1.71247	1.56162	1.11491	1.57351	1.12746	1.5679	#N/A	1.8222	3.43929	3.99271	47	ENSG00000143344	RGL1	protein_coding	ral guanine nucleotide dissociation stimulator like 1 [Source:HGNC Symbol;Acc:HGNC:30281]
RNF112	0.186998	#N/A	5.53433	0.546144	0.523265	0.346721	0.338005	1.15452	0.254333	3.1678	0.182309	0.228298	0.642108	#N/A	#N/A	#N/A	#N/A	#N/A	#N/A	#N/A	#N/A	#N/A	#N/A	#N/A	#N/A	0.231989	0.488216	0.528346	0.516396	#N/A	2.31201	0.115817	0.345827	0.287904	5.62868	0.15456	6.23139	6.90325	5.80112	7.02442	6.96012	5.10136	6.53505	5.11725	4.8622	0.458688	6.29348	5.50456	0.32389	6.53189	6.66404	5.5604	1.54923	0.346882	0.265494	0.163386	#N/A	0.330521	0.259959	#N/A	0.262151	0.277796	0.189739	47	ENSG00000128482	RNF112	protein_coding	ring finger protein 112 [Source:HGNC Symbol;Acc:HGNC:12968]
LINC01139	0.307052	#N/A	5.25937	0.936094	0.639111	0.530875	0.411564	2.92628	0.410738	4.46842	0.246623	0.354738	1.42525	#N/A	#N/A	#N/A	#N/A	#N/A	#N/A	#N/A	#N/A	#N/A	#N/A	#N/A	#N/A	0.310036	2.11903	0.715712	0.704638	#N/A	6.2453	0.209345	0.713964	0.331378	7.76447	0.32128	7.74605	9.33799	10.0168	7.73323	10.9371	7.04394	10.2158	7.77738	6.70446	0.83088	7.48186	8.23689	0.525886	9.70778	9.83289	1.70387	2.67678	0.56371	0.585579	0.211324	#N/A	0.418932	0.401733	#N/A	0.626874	0.475789	0.31798	47	ENSG00000215808	LINC01139	lncRNA	long intergenic non-protein coding RNA 1139 [Source:HGNC Symbol;Acc:HGNC:27924]
GALNT12	0.400291	#N/A	4.25139	2.81405	1.86187	1.00795	0.631174	4.49612	0.438482	5.21911	0.342135	0.313745	0.712531	#N/A	#N/A	#N/A	#N/A	#N/A	#N/A	#N/A	#N/A	#N/A	#N/A	#N/A	#N/A	0.322644	3.49444	0.960562	1.10221	#N/A	3.86588	0.341272	3.20983	0.422292	7.0659	0.379986	6.43963	9.27003	7.63281	7.24273	8.97537	7.65716	8.39103	8.50717	6.41602	1.15815	9.07015	8.58647	0.785888	6.96047	7.06061	5.23756	3.48423	0.630063	0.522038	0.374165	0.154723	0.442817	0.561838	#N/A	0.790295	0.821159	#N/A	47	ENSG00000119514	GALNT12	protein_coding	polypeptide N-acetylgalactosaminyltransferase 12 [Source:HGNC Symbol;Acc:HGNC:19877]
SHCBP1L	0.070594	#N/A	1.06101	0.208737	0.148894	0.159234	0.143583	0.245859	0.191204	0.342807	0.137112	0.125933	0.140113	#N/A	#N/A	#N/A	#N/A	#N/A	#N/A	#N/A	#N/A	#N/A	0.0930421	#N/A	#N/A	0.118783	0.164332	0.190346	0.193348	#N/A	0.259273	0.0574315	0.100915	0.113283	0.545279	0.112836	2.93283	0.998402	3.33906	3.02704	4.85034	0.257424	4.23268	0.244898	0.222891	0.208568	4.90706	3.64427	#N/A	3.29589	0.267885	0.4353	0.166394	0.10705	0.106603	0.0981022	#N/A	0.129282	0.121395	#N/A	0.094982	0.180445	0.130141	47	ENSG00000157060	SHCBP1L	protein_coding	SHC binding and spindle associated 1 like [Source:HGNC Symbol;Acc:HGNC:16788]
ADAMTS5	1.06072	5.53023	6.81143	4.89856	5.24994	8.22854	4.17366	4.63297	8.11185	5.08423	3.91017	5.00917	2.70678	#N/A	#N/A	1.03812	#N/A	#N/A	#N/A	#N/A	#N/A	#N/A	#N/A	#N/A	#N/A	5.65652	6.9346	5.93757	4.69035	3.41039	#N/A	1.14889	#N/A	#N/A	8.31331	7.83583	7.67902	9.37468	8.09196	8.20261	10.1304	7.08929	10.8356	8.53096	8.81456	9.76202	9.90801	9.83164	3.95618	8.07602	8.68337	1.65636	1.55149	#N/A	1.9031	1.82198	1.90283	1.47876	1.33143	#N/A	2.19263	8.28276	7.08536	47	ENSG00000154736	ADAMTS5	protein_coding	ADAM metallopeptidase with thrombospondin type 1 motif 5 [Source:HGNC Symbol;Acc:HGNC:221]
#253608	1.08083	0.613143	2.77684	4.51805	2.32413	5.08105	1.87378	3.45931	1.94189	4.91684	1.01852	1.2846	2.70782	#N/A	2.00869	#N/A	#N/A	#N/A	#N/A	#N/A	#N/A	#N/A	#N/A	#N/A	#N/A	2.04894	6.27132	4.86422	3.83103	#N/A	#N/A	#N/A	#N/A	#N/A	8.38955	2.65613	5.40336	8.79921	8.45521	6.98407	7.79171	8.64822	8.53816	5.6347	6.66587	5.38122	7.26668	7.26263	1.71236	7.74681	7.06166	2.36919	2.97369	1.40404	2.49572	1.20294	0.416416	4.01155	1.81989	0.178607	3.78216	3.34745	2.49652	47	ENSG00000253608		lncRNA	novel transcript
NELL1	0.11933	0.115958	1.29006	0.833492	#N/A	0.340453	0.270698	0.783597	0.213129	2.32107	#N/A	#N/A	0.438658	#N/A	0.220374	0.0981166	#N/A	#N/A	#N/A	#N/A	#N/A	#N/A	#N/A	#N/A	#N/A	0.328061	0.52397	0.453721	0.450324	#N/A	1.27826	0.0902047	0.399957	0.246511	3.37443	0.216432	2.46489	3.62286	3.06947	2.73832	3.85617	3.81358	3.2187	4.19048	3.1997	0.693212	3.12783	3.45027	0.385986	3.21201	3.50068	2.21465	0.749883	0.226974	0.33029	0.173305	#N/A	0.149498	0.211717	#N/A	0.288203	0.416909	0.260565	47	ENSG00000165973	NELL1	protein_coding	neural EGFL like 1 [Source:HGNC Symbol;Acc:HGNC:7750]
SMG6	0.779017	1.55431	0.683555	0.831286	0.981632	1.20244	0.898994	0.663891	0.76809	0.742686	1.08866	0.970354	0.982443	#N/A	#N/A	#N/A	#N/A	#N/A	#N/A	#N/A	#N/A	#N/A	#N/A	#N/A	#N/A	1.0013	1.24556	1.23072	1.46213	1.59614	#N/A	0.721338	#N/A	#N/A	0.687224	0.923171	0.612053	0.773898	0.694471	0.740602	0.7016	0.727568	0.656327	0.796813	0.84932	1.0534	0.778321	0.833713	1.93102	0.766917	0.710543	0.72295	0.853193	0.686741	0.811486	0.797475	0.886078	0.991111	0.800053	#N/A	0.854914	0.941527	0.818391	47	ENSG00000070366	SMG6	protein_coding	SMG6 nonsense mediated mRNA decay factor [Source:HGNC Symbol;Acc:HGNC:17809]
LAMC2	0.186998	0.173141	4.4529	1.04148	0.890443	0.51258	0.483798	2.72835	0.475955	4.35813	0.258938	0.317388	1.90198	#N/A	#N/A	#N/A	#N/A	#N/A	#N/A	#N/A	#N/A	#N/A	#N/A	#N/A	#N/A	0.310637	0.851584	0.655726	0.638877	#N/A	3.97058	0.223244	1.07404	0.335638	4.33648	0.54669	4.37352	5.43987	5.18908	4.88225	4.83048	5.10795	5.08853	4.84387	5.63871	0.824451	5.14182	5.28251	#N/A	4.75893	4.52052	3.88677	3.17298	0.413655	0.389738	0.250121	#N/A	0.256183	0.372174	#N/A	0.507696	0.476114	0.362744	47	ENSG00000058085	LAMC2	protein_coding	laminin subunit gamma 2 [Source:HGNC Symbol;Acc:HGNC:6493]
ALDH1L2	1.11943	1.82649	3.6225	3.08549	3.49812	3.78165	3.78016	3.87683	4.92886	3.00223	5.33389	2.27387	1.37335	#N/A	#N/A	#N/A	#N/A	#N/A	#N/A	#N/A	#N/A	#N/A	0.599366	#N/A	#N/A	3.63616	2.04005	2.20706	1.4804	#N/A	1.58624	2.10572	1.06795	2.6285	3.23078	3.04036	3.6948	3.57953	3.73	4.08608	3.49374	3.6562	3.43207	3.54558	3.43286	3.51311	3.49276	3.4686	1.05766	3.89724	3.37959	0.508529	1.43643	1.56348	#N/A	#N/A	#N/A	1.08792	1.17829	#N/A	1.56677	3.07794	5.49031	47	ENSG00000136010	ALDH1L2	protein_coding	aldehyde dehydrogenase 1 family member L2 [Source:HGNC Symbol;Acc:HGNC:26777]
#235725	0.133304	#N/A	5.40774	0.339982	0.3688	0.238266	0.264026	0.504696	0.235512	3.10394	0.146294	0.153083	0.908679	#N/A	#N/A	#N/A	#N/A	#N/A	#N/A	#N/A	#N/A	#N/A	#N/A	#N/A	#N/A	0.169734	0.344288	0.477799	0.318229	#N/A	3.02596	#N/A	0.222648	0.205215	5.958	0.116286	4.97028	4.99349	6.10075	5.45026	5.23729	5.26846	5.76196	4.3925	0.857833	0.629637	5.64067	5.99465	0.246484	5.19084	4.14599	2.3246	0.462607	0.195604	0.32042	0.0974091	0.110142	0.268387	0.243902	#N/A	0.421071	0.198961	0.151572	47	ENSG00000235725		lncRNA	novel transcript
GLT8D2	1.02548	3.0902	3.94962	2.77464	4.77345	3.86882	4.02614	2.60216	3.8746	3.94017	3.02051	2.92757	1.60057	#N/A	0.590839	#N/A	#N/A	#N/A	#N/A	#N/A	#N/A	#N/A	#N/A	#N/A	#N/A	6.03011	5.38644	4.85563	4.83754	1.21067	1.07894	1.03816	1.20184	1.22248	5.01695	3.58608	5.84097	5.4652	6.10505	6.02462	5.77097	5.21514	5.4976	5.53759	4.77902	5.04901	5.13575	5.51515	0.994838	5.6334	5.93267	0.825068	#N/A	2.31358	#N/A	#N/A	#N/A	#N/A	0.908514	0.4284	1.18673	4.46295	2.62197	47	ENSG00000120820	GLT8D2	protein_coding	glycosyltransferase 8 domain containing 2 [Source:HGNC Symbol;Acc:HGNC:24890]
RTL8C	0.153006	0.0974032	4.58263	1.64953	0.499025	0.353625	0.219699	1.29293	0.202821	3.29986	0.141403	0.151136	0.779063	#N/A	#N/A	#N/A	#N/A	#N/A	#N/A	#N/A	#N/A	#N/A	0.379772	#N/A	#N/A	0.208949	0.387388	0.346215	0.370029	#N/A	1.43288	0.0727816	0.568866	0.30854	2.52741	0.0720467	3.91173	2.95966	2.81579	2.91891	2.93457	2.45622	2.53847	2.91015	2.65183	1.2948	2.58055	3.33536	0.436437	3.38538	2.7999	1.29366	1.30931	0.272992	#N/A	#N/A	#N/A	0.193574	0.204636	#N/A	0.349824	0.200634	0.173497	47	ENSG00000134590	RTL8C	protein_coding	retrotransposon Gag like 8C [Source:HGNC Symbol;Acc:HGNC:2569]
#231918	0.0848949	0.101274	1.30496	0.568037	0.266676	0.220475	0.152145	0.610736	0.136621	1.49946	#N/A	0.174232	0.356542	#N/A	0.26379	#N/A	#N/A	#N/A	#N/A	#N/A	#N/A	#N/A	#N/A	#N/A	#N/A	0.265649	0.997607	0.467679	0.283043	#N/A	1.9145	#N/A	0.296262	0.227732	3.37422	0.0936334	2.83398	4.69658	2.75233	3.83131	4.78658	4.25913	4.23879	3.8101	2.20102	0.23751	3.52573	3.70159	#N/A	2.47503	5.21102	2.99441	0.824616	0.125228	0.157984	0.0809833	0.0827756	0.137837	0.159672	#N/A	0.254168	0.15952	0.157319	47	ENSG00000231918		lncRNA	novel transcript
SIRPA	0.984569	2.94503	4.32456	2.17363	5.21804	2.74506	3.29428	0.870612	2.49153	3.66189	4.17083	#N/A	1.56685	#N/A	#N/A	0.907488	0.450883	#N/A	#N/A	#N/A	#N/A	#N/A	#N/A	#N/A	#N/A	1.48609	#N/A	#N/A	#N/A	#N/A	3.17711	3.12641	3.04088	2.36183	5.68506	4.61729	5.89379	5.91278	4.79391	5.52374	7.41421	5.47712	5.41644	4.60835	4.43511	4.74456	4.59998	5.69104	3.51934	4.03247	6.803	4.78246	3.53199	3.19548	4.56414	4.16537	1.10372	2.16754	1.88098	#N/A	3.98683	6.67869	5.35978	47	ENSG00000198053	SIRPA	protein_coding	signal regulatory protein alpha [Source:HGNC Symbol;Acc:HGNC:9662]
NFIA	#N/A	4.20037	0.6757	0.871524	0.776781	0.826665	0.728803	0.743984	1.37514	0.787353	1.10031	1.07255	0.794025	#N/A	0.364259	#N/A	#N/A	#N/A	#N/A	#N/A	#N/A	#N/A	#N/A	#N/A	#N/A	1.57152	1.41728	2.23906	3.52779	2.10683	#N/A	#N/A	#N/A	#N/A	1.0338	1.09408	0.835857	1.00519	0.950579	0.928914	0.906276	0.932852	0.718565	1.11691	0.867842	1.26073	0.80345	0.928987	1.31912	0.840775	0.890632	0.878899	1.05328	0.920613	1.3014	1.14866	1.50378	1.35654	0.888183	0.887136	1.06256	3.85028	3.77452	47	ENSG00000162599	NFIA	protein_coding	nuclear factor I A [Source:HGNC Symbol;Acc:HGNC:7784]
COL5A3	#N/A	7.65597	5.72225	5.3126	5.83493	5.02952	4.17559	4.73144	3.7249	4.33237	3.98475	2.93441	0.546104	#N/A	1.29548	1.03709	1.06666	#N/A	#N/A	#N/A	1.0858	#N/A	0.79152	#N/A	#N/A	6.04358	5.85426	5.19082	7.77382	6.61318	3.36055	2.8958	3.76486	3.86407	8.60782	10.1027	7.75236	9.79791	8.69052	8.42798	10.3201	9.87206	9.38386	8.65795	10.2725	11.1164	8.83193	8.93596	5.50462	8.72592	8.37931	#N/A	0.786662	#N/A	#N/A	#N/A	1.31732	#N/A	#N/A	#N/A	#N/A	4.76091	7.06337	47	ENSG00000080573	COL5A3	protein_coding	collagen type V alpha 3 chain [Source:HGNC Symbol;Acc:HGNC:14864]
PCSK5	#N/A	6.53481	1.87698	#N/A	2.39923	2.30051	2.3089	1.98758	0.93477	1.70604	1.82919	1.16643	0.616221	#N/A	#N/A	#N/A	#N/A	#N/A	#N/A	#N/A	#N/A	#N/A	#N/A	#N/A	0.594171	2.77372	3.20496	3.88278	2.90051	2.58669	1.70343	0.703769	1.67253	1.88612	4.21058	4.36744	4.49744	4.36168	4.7457	5.02124	4.18552	3.5358	5.37541	4.35509	4.60561	2.15132	4.3524	4.51716	1.11756	5.1782	4.6256	1.5243	1.68252	0.785343	1.97421	1.41678	#N/A	0.977697	#N/A	#N/A	2.52401	2.05576	2.78288	47	ENSG00000099139	PCSK5	protein_coding	proprotein convertase subtilisin/kexin type 5 [Source:HGNC Symbol;Acc:HGNC:8747]
PRANCR	#N/A	2.5241	1.71857	1.59387	1.66369	1.50572	2.13646	1.80988	1.9521	1.70811	2.12953	1.13834	1.31778	#N/A	0.892672	#N/A	#N/A	#N/A	#N/A	0.715848	#N/A	#N/A	#N/A	#N/A	#N/A	1.83258	1.60793	1.82415	2.20414	2.3473	#N/A	#N/A	#N/A	#N/A	1.961	2.71213	2.15702	1.98337	1.94377	1.99737	1.99124	2.19048	1.81051	2.10603	1.97282	2.10222	1.8586	1.96281	0.56536	1.81014	2.20788	1.45912	1.83994	1.44412	1.80803	2.46352	2.34539	2.05672	1.23096	#N/A	2.24421	3.12146	2.8582	47	ENSG00000257815	PRANCR	lncRNA	progenitor renewal associated non-coding RNA [Source:HGNC Symbol;Acc:HGNC:51126]
TNFRSF19	#N/A	1.25833	5.16029	2.38094	4.0419	5.87263	3.10323	4.53757	2.35278	1.24516	1.75639	1.58858	1.81644	#N/A	#N/A	#N/A	#N/A	#N/A	#N/A	#N/A	#N/A	#N/A	#N/A	#N/A	#N/A	1.53413	3.00313	3.53755	3.38709	0.699993	1.37546	1.54086	1.43589	1.43743	2.92139	2.55317	1.237	1.60929	1.41975	1.38735	1.75933	2.03252	1.08777	2.43077	1.86585	1.90669	1.3962	1.37961	#N/A	2.51527	0.71546	2.75259	#N/A	2.47063	2.51468	1.69751	0.765503	4.41431	2.21922	#N/A	1.34841	3.555	3.4164	47	ENSG00000127863	TNFRSF19	protein_coding	TNF receptor superfamily member 19 [Source:HGNC Symbol;Acc:HGNC:11915]
ALDH3A2	#N/A	2.90004	4.72797	3.1314	2.79506	4.95075	4.5121	2.80458	4.71945	1.45307	4.63682	1.73659	2.16607	#N/A	#N/A	#N/A	#N/A	#N/A	#N/A	#N/A	#N/A	#N/A	0.639823	#N/A	#N/A	1.79079	2.34088	2.21696	2.70518	1.398	#N/A	#N/A	#N/A	#N/A	1.75602	1.02289	2.00345	1.74895	2.22977	1.71295	1.63716	1.38594	1.97065	2.06438	2.01455	2.06127	1.87355	1.97264	1.83913	2.15968	1.38502	2.4915	1.9206	1.723	3.02731	2.2132	2.87359	3.20947	2.14428	1.54952	1.74996	2.14287	2.82024	47	ENSG00000072210	ALDH3A2	protein_coding	aldehyde dehydrogenase 3 family member A2 [Source:HGNC Symbol;Acc:HGNC:403]
TRPS1	#N/A	1.39877	6.58979	4.23774	5.07128	7.03301	5.05548	3.75614	5.47471	1.18485	4.42158	1.41979	1.8188	#N/A	0.725483	0.437455	0.968404	#N/A	#N/A	#N/A	0.435077	#N/A	0.32518	#N/A	0.472696	#N/A	#N/A	#N/A	#N/A	2.47526	#N/A	#N/A	#N/A	#N/A	1.39602	1.63464	0.887279	1.24048	1.0428	1.07837	1.04658	1.31977	0.873185	1.45917	1.16384	1.06203	1.0231	1.00679	1.62583	1.06275	1.0962	1.27158	1.15986	1.48991	1.41493	1.67986	2.51641	1.81954	1.89698	#N/A	1.18637	1.99076	2.34837	47	ENSG00000104447	TRPS1	protein_coding	transcriptional repressor GATA binding 1 [Source:HGNC Symbol;Acc:HGNC:12340]
SETD7	#N/A	1.99158	3.01694	2.36675	2.77268	2.9679	2.20132	1.95563	5.50485	1.15945	4.38772	1.6514	1.80597	#N/A	#N/A	#N/A	#N/A	#N/A	#N/A	#N/A	#N/A	#N/A	#N/A	#N/A	#N/A	0.963559	1.62619	1.59129	1.10398	4.42518	0.614855	#N/A	0.565461	0.743212	1.02023	#N/A	1.47134	1.06536	1.59758	1.49693	1.064	1.02505	0.792141	0.820436	0.938542	1.17196	0.607437	0.886898	0.935858	0.809013	1.30547	2.13389	2.50438	1.49864	2.24565	2.93534	2.77159	2.73126	2.87928	#N/A	1.70063	2.63894	3.37433	47	ENSG00000145391	SETD7	protein_coding	SET domain containing 7, histone lysine methyltransferase [Source:HGNC Symbol;Acc:HGNC:30412]
FLG-AS1	#N/A	2.22052	4.24762	1.24941	5.01977	4.62063	4.72435	3.08374	4.10648	3.66471	3.76228	3.16354	1.39626	#N/A	0.666762	#N/A	#N/A	#N/A	#N/A	#N/A	#N/A	#N/A	0.875726	#N/A	#N/A	4.00342	2.26877	3.40468	2.86549	2.44074	#N/A	#N/A	#N/A	1.49559	3.12821	4.20273	3.80308	3.4283	5.31155	3.97811	2.95077	1.63945	5.08789	4.86788	5.0038	1.60626	3.71383	3.6594	1.07522	5.77061	3.16329	0.994989	1.56075	1.02768	1.775	#N/A	1.62933	2.42962	1.51713	#N/A	1.77529	4.95639	3.10786	47	ENSG00000237975	FLG-AS1	lncRNA	FLG antisense RNA 1 [Source:HGNC Symbol;Acc:HGNC:27913]
ADAMTS2#087116	#N/A	2.23591	5.25483	4.74959	4.56549	4.51429	4.69672	4.42476	4.49383	3.94534	2.53179	1.58991	3.25973	#N/A	#N/A	#N/A	#N/A	#N/A	#N/A	#N/A	#N/A	#N/A	#N/A	#N/A	#N/A	5.12888	3.92817	3.88042	4.41477	3.46093	0.815818	#N/A	0.616358	1.54388	7.22043	2.11103	4.65371	6.65567	5.34105	5.80974	8.38356	7.74144	6.34427	7.29947	6.40732	8.76033	5.81934	6.46305	2.44912	5.90922	7.39668	2.36398	2.93353	#N/A	1.89068	1.13816	1.34799	1.71927	2.0966	#N/A	2.11374	7.34556	3.32591	47	ENSG00000087116	ADAMTS2	protein_coding	ADAM metallopeptidase with thrombospondin type 1 motif 2 [Source:HGNC Symbol;Acc:HGNC:218]
TWIST2#233608	#N/A	0.924568	7.75467	5.83332	6.24663	5.4142	4.9302	5.86436	3.82617	3.75103	1.20947	2.9681	2.08775	#N/A	#N/A	#N/A	#N/A	#N/A	#N/A	#N/A	#N/A	#N/A	#N/A	#N/A	#N/A	4.94054	5.7481	5.89747	4.64958	0.742289	3.99896	2.06056	3.73316	5.37424	10.9527	4.94775	6.93169	11.4752	6.65999	8.44179	9.27496	8.18599	8.46692	7.51123	6.30934	5.92816	7.98984	8.19548	2.8038	7.52606	9.39734	4.11412	2.82007	#N/A	3.58059	2.80604	#N/A	1.84779	2.53916	#N/A	3.10096	5.92992	4.45253	47	ENSG00000233608	TWIST2	protein_coding	twist family bHLH transcription factor 2 [Source:HGNC Symbol;Acc:HGNC:20670]
C8orf34	#N/A	2.02889	4.59862	4.27365	5.28921	3.66485	5.27787	4.0358	5.15365	3.9231	5.85252	3.48178	1.0984	#N/A	2.17361	1.24108	#N/A	#N/A	#N/A	#N/A	0.993469	#N/A	0.805747	#N/A	#N/A	5.33587	4.95613	3.45616	5.69045	#N/A	3.73852	4.07734	5.04395	3.22265	7.83257	7.22443	7.75984	10.272	7.22754	7.22267	8.58244	5.87362	8.64024	6.43176	8.38841	6.67919	7.74575	8.48479	2.02	7.37203	7.54373	#N/A	1.97165	1.98972	#N/A	#N/A	2.14996	#N/A	#N/A	#N/A	1.03633	5.58882	4.58966	47	ENSG00000165084	C8orf34	protein_coding	chromosome 8 open reading frame 34 [Source:HGNC Symbol;Acc:HGNC:30905]
SHOX2	#N/A	0.48964	4.50751	6.35051	4.05435	3.10504	2.05035	4.02714	1.09683	4.39047	0.749841	0.962199	1.62461	#N/A	#N/A	#N/A	#N/A	#N/A	#N/A	#N/A	#N/A	#N/A	#N/A	#N/A	#N/A	2.2874	4.91223	4.51221	4.5383	#N/A	3.47123	0.442361	2.62068	2.88794	7.35426	1.01414	7.17826	10.5822	7.49837	7.02892	11.2201	8.94413	12.9999	8.90529	8.34588	5.93029	11.1526	10.6902	2.47199	8.48476	8.80922	1.08465	2.29698	0.855882	1.21909	#N/A	0.397065	#N/A	0.859763	0.119296	0.92557	4.11386	1.90737	47	ENSG00000168779	SHOX2	protein_coding	short stature homeobox 2 [Source:HGNC Symbol;Acc:HGNC:10854]
IL16	#N/A	1.7233	1.80297	2.92029	2.55187	2.07111	1.69156	2.68316	1.19523	3.35519	2.51569	#N/A	2.15014	#N/A	#N/A	#N/A	#N/A	#N/A	#N/A	#N/A	#N/A	#N/A	#N/A	#N/A	#N/A	2.33059	0.806005	1.57637	1.71833	1.88596	4.9945	3.87171	3.0748	5.49849	8.39865	7.0548	6.56793	8.08451	6.79969	6.39066	9.76354	6.18685	8.23642	7.80899	7.32317	8.98622	8.06416	7.02291	3.12068	6.83572	8.14237	2.61217	2.06272	2.55781	2.64281	2.51947	1.53321	1.28741	1.77063	#N/A	2.11945	#N/A	0.973219	47	ENSG00000172349	IL16	protein_coding	interleukin 16 [Source:HGNC Symbol;Acc:HGNC:5980]
MALRD1	#N/A	1.49782	3.9502	3.47454	3.37112	4.04759	3.56748	4.03256	2.48751	1.3626	2.12701	#N/A	2.23253	#N/A	1.12963	#N/A	#N/A	#N/A	#N/A	#N/A	#N/A	#N/A	#N/A	#N/A	#N/A	2.95512	3.7408	3.6375	3.73487	#N/A	2.10867	3.18244	1.97977	2.35339	1.77594	1.38723	1.51167	1.90045	1.83053	2.21893	2.21268	2.36745	1.5765	1.9659	1.3798	1.81101	0.919744	1.62415	#N/A	1.30576	2.68616	3.94511	2.47486	2.91152	4.02052	3.38267	0.708208	2.36244	3.1486	#N/A	1.77392	3.68392	4.10532	47	ENSG00000204740	MALRD1	protein_coding	MAM and LDL receptor class A domain containing 1 [Source:HGNC Symbol;Acc:HGNC:24331]
LINC00710	#N/A	0.337029	6.7807	6.18062	3.94999	1.01516	1.03552	6.01552	0.596211	7.06314	0.357701	0.353864	2.90903	#N/A	#N/A	#N/A	#N/A	#N/A	#N/A	#N/A	#N/A	#N/A	#N/A	#N/A	#N/A	0.534995	5.83477	3.71262	3.06772	#N/A	3.96964	0.370821	5.47501	0.556722	8.80039	0.248573	7.66586	9.81348	7.10941	8.00233	8.875	8.77693	7.86056	7.99324	7.41974	4.91833	7.1422	9.38456	0.651314	7.14975	8.01722	3.71467	2.42493	1.30367	1.12185	0.341594	#N/A	0.816005	0.521854	#N/A	0.701348	1.12716	0.649176	47	ENSG00000229240	LINC00710	lncRNA	long intergenic non-protein coding RNA 710 [Source:HGNC Symbol;Acc:HGNC:27386]
LINC02932	#N/A	0.290847	3.87559	3.67648	3.81429	2.25207	0.941437	5.04959	1.25547	3.35989	0.535889	0.548726	2.57831	#N/A	#N/A	#N/A	#N/A	#N/A	#N/A	#N/A	#N/A	#N/A	#N/A	#N/A	#N/A	0.614485	5.15834	2.72853	2.2261	#N/A	1.381	0.398723	1.63606	0.820547	2.24408	0.602238	2.90886	2.23187	3.29257	2.53004	2.25181	2.46823	3.00181	3.13286	3.5091	1.92081	2.63089	2.57428	#N/A	3.45895	1.97818	3.01914	3.12669	0.843907	1.66082	0.451176	0.262127	0.648582	0.830095	#N/A	1.62099	1.1321	0.741901	47	ENSG00000243144	LINC02932	lncRNA	long intergenic non-protein coding RNA 2932 [Source:HGNC Symbol;Acc:HGNC:55875]
OSR2	#N/A	0.396245	8.49491	5.7017	4.17281	2.65208	1.41914	5.57155	1.18816	5.08496	0.689444	0.895674	2.73476	#N/A	#N/A	#N/A	#N/A	#N/A	#N/A	#N/A	#N/A	#N/A	#N/A	#N/A	#N/A	1.70306	5.34652	3.62315	3.67917	#N/A	4.1546	#N/A	3.3039	1.63362	5.72525	1.80619	6.14645	5.92231	5.32392	6.14714	7.58824	6.13564	5.8933	4.79443	7.71006	5.40641	5.54326	5.76364	2.72646	5.52777	5.08276	3.63277	3.20145	1.37712	1.58998	0.664705	0.34425	0.74925	0.971443	#N/A	3.61154	3.22138	1.39267	47	ENSG00000164920	OSR2	protein_coding	odd-skipped related transciption factor 2 [Source:HGNC Symbol;Acc:HGNC:15830]
#285838	#N/A	0.0724491	0.239148	0.208497	0.191173	0.173162	0.167514	0.20809	0.129124	0.220566	0.102515	0.111319	0.130291	#N/A	0.0661672	#N/A	0.0170351	#N/A	#N/A	#N/A	#N/A	#N/A	#N/A	#N/A	#N/A	0.135409	0.206224	0.188718	0.193156	#N/A	0.159149	0.058665	0.0891463	0.11368	0.246082	#N/A	0.250313	0.228528	0.243123	0.249414	0.318823	0.196322	0.259344	0.235026	0.229444	0.203967	0.235174	0.24429	0.189533	0.248818	0.25284	0.35704	0.132766	0.106613	0.138778	#N/A	#N/A	0.1023	0.109777	#N/A	0.136204	0.139146	0.130828	47	ENSG00000285838		lncRNA	novel transcript
CIBAR1-DT	#N/A	0.353268	4.44086	2.71884	5.28802	4.82142	2.09924	4.1168	2.52213	2.37627	0.906444	0.806677	1.87792	#N/A	#N/A	#N/A	#N/A	#N/A	#N/A	#N/A	#N/A	#N/A	#N/A	#N/A	#N/A	0.964801	6.00491	3.32363	4.40662	#N/A	1.33317	0.612319	2.08773	2.47563	2.64531	0.757837	2.63029	2.82736	2.31406	2.27812	2.43729	1.97962	2.44435	2.67991	2.36374	2.61235	2.71168	2.93208	#N/A	2.25612	2.5745	2.65714	2.48121	1.99414	2.57282	1.03722	0.299985	2.55639	1.85416	#N/A	3.02267	1.85816	0.608587	47	ENSG00000246662	CIBAR1-DT	lncRNA	CIBAR1 divergent transcript [Source:HGNC Symbol;Acc:HGNC:43644]
ZNF483	#N/A	1.32196	1.52874	1.40516	2.0179	2.01948	3.42938	1.82945	2.014	2.74124	5.09104	1.16801	1.00995	#N/A	0.541573	#N/A	#N/A	#N/A	#N/A	#N/A	#N/A	#N/A	0.57401	#N/A	#N/A	2.11246	3.61126	4.36737	3.74258	#N/A	0.7974	1.21308	1.03288	0.837778	3.28052	1.51137	2.84562	2.95598	2.58867	2.99173	2.76153	2.80475	2.34065	2.73093	2.94513	2.43345	2.20828	2.42748	1.98656	2.70982	3.32608	0.764545	#N/A	0.91594	#N/A	1.81833	#N/A	1.35646	1.68819	#N/A	1.70564	1.56582	2.27898	47	ENSG00000173258	ZNF483	protein_coding	zinc finger protein 483 [Source:HGNC Symbol;Acc:HGNC:23384]
DHRS12	#N/A	1.29095	1.23503	1.4891	1.53833	1.03214	1.32595	1.56123	1.7495	1.30596	2.29265	2.17672	0.786112	#N/A	0.931446	#N/A	#N/A	#N/A	#N/A	#N/A	#N/A	#N/A	#N/A	#N/A	#N/A	1.57511	1.52453	1.09291	2.33361	#N/A	0.545114	1.07406	0.849882	#N/A	1.42651	1.96254	1.78131	1.74152	1.45055	1.62067	1.71228	1.61571	1.46115	1.49843	1.76668	1.95601	1.53167	1.60606	2.17072	1.50305	1.59568	0.759414	1.1178	2.07404	#N/A	1.23044	1.37884	1.12962	1.60641	#N/A	1.30991	1.39913	3.18602	47	ENSG00000102796	DHRS12	protein_coding	dehydrogenase/reductase 12 [Source:HGNC Symbol;Acc:HGNC:25832]
#235450	#N/A	0.58378	2.82683	3.25419	2.61183	5.13408	2.40907	2.03638	2.2262	1.66183	1.06805	1.36981	2.60998	#N/A	#N/A	#N/A	#N/A	#N/A	#N/A	#N/A	#N/A	#N/A	#N/A	#N/A	0.161742	1.84859	3.19674	1.92225	4.20407	0.460632	0.942647	#N/A	1.00505	#N/A	1.92201	1.33396	1.84445	1.67847	2.36393	1.9999	1.70083	1.53397	2.29968	2.36578	2.52736	2.23349	2.2024	2.00109	#N/A	2.56252	1.56819	2.49181	3.17174	1.73619	4.07376	2.55255	0.475474	2.3862	1.51647	#N/A	1.69405	5.06139	3.36204	47	ENSG00000235450		lncRNA	novel transcript
DMGDH	#N/A	1.19583	2.15638	1.29106	1.98914	3.27963	2.50214	1.4751	2.56427	1.00126	1.79568	1.28175	1.45353	#N/A	0.600492	#N/A	#N/A	#N/A	#N/A	#N/A	#N/A	#N/A	#N/A	#N/A	#N/A	2.14711	3.11555	2.72334	2.54773	#N/A	1.33404	1.61125	1.30062	1.42078	0.72954	1.88092	0.644992	0.757288	1.51504	1.0325	0.61413	#N/A	1.37548	1.42513	1.2311	0.678001	0.659046	1.00986	#N/A	1.58016	0.695774	2.74877	2.9136	1.5452	3.02224	2.17262	2.19731	2.90423	2.98089	#N/A	1.42799	1.14697	1.20525	47	ENSG00000132837	DMGDH	protein_coding	dimethylglycine dehydrogenase [Source:HGNC Symbol;Acc:HGNC:24475]
PLEKHA5	#N/A	#N/A	1.34062	2.15362	1.51775	2.02022	1.6691	1.91981	1.24423	2.73561	1.99122	2.08972	1.17773	#N/A	#N/A	#N/A	#N/A	#N/A	#N/A	#N/A	#N/A	#N/A	0.399644	#N/A	#N/A	3.18358	1.90912	1.69611	2.19593	2.19577	0.390138	1.23542	0.623653	0.958194	8.31347	9.11484	6.97427	9.74396	7.52845	8.05144	9.28301	8.54145	8.39541	6.84859	7.90952	11.0039	7.46671	8.5281	2.87355	7.42032	8.17822	0.537224	0.811846	#N/A	0.716853	0.631235	1.32558	#N/A	1.08213	#N/A	1.62819	1.77908	2.97785	47	ENSG00000052126	PLEKHA5	protein_coding	pleckstrin homology domain containing A5 [Source:HGNC Symbol;Acc:HGNC:30036]
OLFM4	#N/A	#N/A	0.566005	0.224138	0.227931	0.202769	0.166047	0.247733	0.179129	0.266925	0.152266	0.129413	0.178969	#N/A	0.168969	#N/A	#N/A	#N/A	#N/A	#N/A	#N/A	#N/A	#N/A	#N/A	#N/A	0.133645	0.222009	0.202177	0.204804	#N/A	2.00651	0.0670466	0.113215	0.133341	0.295313	0.111621	4.08606	0.319582	0.302538	0.294471	8.45227	0.26542	0.332265	0.321751	0.271094	0.239921	0.278927	0.303892	0.221079	0.279044	0.299125	0.600803	0.261018	0.126282	0.163191	0.113555	#N/A	0.12205	0.128913	#N/A	0.158407	0.167687	0.145544	47	ENSG00000102837	OLFM4	protein_coding	olfactomedin 4 [Source:HGNC Symbol;Acc:HGNC:17190]
#229625	#N/A	#N/A	0.389748	0.216544	0.186015	0.209012	0.200883	0.2318	0.16957	0.468058	0.147236	0.134826	0.14609	#N/A	#N/A	#N/A	#N/A	#N/A	#N/A	#N/A	#N/A	#N/A	0.0838333	#N/A	#N/A	0.126962	0.209773	0.205955	0.181225	#N/A	0.238581	0.0715493	0.114272	0.123607	3.58769	0.106046	3.55375	3.71154	3.79245	2.74308	4.45957	0.356248	3.98514	1.65293	0.351223	0.229336	4.37775	3.48829	0.176825	3.15037	3.82736	0.954027	0.209063	0.0993988	0.167475	0.0826302	#N/A	0.125191	0.132934	#N/A	0.14783	0.177406	0.142376	47	ENSG00000229625		lncRNA	novel transcript
LINC01065	#N/A	#N/A	0.466599	0.262359	0.236186	0.231655	0.224288	0.378798	0.21138	0.361968	0.165209	0.15083	0.181921	#N/A	0.199467	#N/A	#N/A	#N/A	#N/A	#N/A	#N/A	#N/A	#N/A	#N/A	#N/A	0.147107	0.236382	0.223882	0.226177	#N/A	0.578677	0.0652016	0.17469	0.137654	0.29749	0.131224	0.389202	0.39874	0.402095	0.299285	0.496819	0.33335	8.82706	0.433077	0.36138	0.247801	0.30877	0.303437	0.204718	0.304604	7.22174	0.457078	0.23376	0.131532	0.183411	0.11992	#N/A	0.142777	0.147991	#N/A	0.172872	0.198225	0.165049	47	ENSG00000237092	LINC01065	lncRNA	long intergenic non-protein coding RNA 1065 [Source:HGNC Symbol;Acc:HGNC:49103]
STX16	#N/A	#N/A	0.667389	0.711	0.738119	0.836302	0.863815	0.595024	1.0936	0.59792	1.21096	1.07652	0.773394	#N/A	0.600479	0.347819	0.56292	#N/A	#N/A	#N/A	#N/A	#N/A	#N/A	#N/A	#N/A	0.820193	0.439343	0.892481	0.527774	#N/A	0.623476	#N/A	0.600243	0.621933	0.804521	1.58995	0.745159	0.822538	0.376506	0.651162	0.803423	1.0322	#N/A	0.514228	0.349046	0.918887	0.370617	0.614862	1.75197	#N/A	0.617561	0.603077	0.777121	0.648197	0.835229	1.68287	2.70378	1.06364	0.830144	#N/A	0.636618	0.659037	1.4366	47	ENSG00000124222	STX16	protein_coding	syntaxin 16 [Source:HGNC Symbol;Acc:HGNC:11431]
CCNG2	#N/A	#N/A	2.18534	2.64284	2.3758	1.42377	1.62935	0.745595	2.30195	4.01706	2.65224	2.74782	0.948514	#N/A	#N/A	0.680067	0.276571	#N/A	#N/A	#N/A	#N/A	#N/A	0.893006	#N/A	#N/A	2.74524	1.9412	1.45571	1.42169	#N/A	0.899511	#N/A	1.26408	1.42277	8.38226	5.15511	7.91932	8.71923	9.02775	9.51438	10.9058	6.66843	9.00931	8.21051	9.73866	8.23055	8.80915	8.76182	#N/A	7.028	10.0246	1.76975	1.61366	0.865395	0.901904	1.55765	#N/A	1.88831	0.917849	#N/A	1.99932	2.73229	1.85075	47	ENSG00000138764	CCNG2	protein_coding	cyclin G2 [Source:HGNC Symbol;Acc:HGNC:1593]
EBF2	3.02309	6.95358	6.26258	5.62616	6.12576	5.79034	4.48271	4.71961	3.87441	4.44352	3.92261	3.7445	1.264	#N/A	#N/A	#N/A	#N/A	#N/A	#N/A	#N/A	#N/A	#N/A	0.550996	#N/A	#N/A	4.9432	7.1365	6.49417	8.26133	4.54252	5.10659	4.2047	5.2303	4.94085	9.46079	10.9866	8.5619	9.63397	8.17479	8.81195	9.82575	8.99742	10.1983	8.13367	8.91026	9.40084	8.74881	9.49306	5.48137	9.57378	8.83615	#N/A	0.41777	#N/A	#N/A	#N/A	1.33658	#N/A	0.782656	#N/A	0.850815	6.785	6.08981	46	ENSG00000221818	EBF2	protein_coding	EBF transcription factor 2 [Source:HGNC Symbol;Acc:HGNC:19090]
HMGCLL1	5.05853	6.90553	5.65722	4.17178	7.47776	5.09237	4.85415	4.44561	3.78079	4.41664	4.32056	3.33668	1.42716	#N/A	0.716665	#N/A	#N/A	#N/A	#N/A	#N/A	#N/A	#N/A	0.512662	#N/A	#N/A	8.61227	6.57726	5.72967	7.07777	5.13318	5.361	4.2691	5.15483	5.91782	9.74997	6.11548	8.29334	10.1399	8.05865	7.85624	9.56396	8.19374	10.1732	9.35915	9.73208	7.31855	8.85373	9.05477	6.25339	8.57053	8.92817	#N/A	#N/A	0.641421	#N/A	#N/A	#N/A	#N/A	0.932348	#N/A	0.834235	6.39877	6.28587	46	ENSG00000146151	HMGCLL1	protein_coding	3-hydroxymethyl-3-methylglutaryl-CoA lyase like 1 [Source:HGNC Symbol;Acc:HGNC:21359]
ADAMTSL3	2.97181	5.74839	1.92793	3.26697	2.36387	1.88851	1.57203	2.68089	1.89882	3.94499	3.22333	3.39915	0.51997	#N/A	#N/A	#N/A	#N/A	#N/A	#N/A	#N/A	#N/A	#N/A	0.559348	#N/A	#N/A	4.25726	5.58832	5.07156	5.49412	1.6526	2.69765	2.50561	3.30222	3.4311	9.43334	10.1931	8.32275	9.69652	8.5687	8.45403	9.69966	7.9019	9.84122	7.82308	9.26897	7.9341	8.24323	8.90109	4.87209	8.674	9.13894	#N/A	1.9723	2.09718	#N/A	#N/A	1.90377	#N/A	#N/A	#N/A	0.816519	5.86603	5.494	46	ENSG00000156218	ADAMTSL3	protein_coding	ADAMTS like 3 [Source:HGNC Symbol;Acc:HGNC:14633]
PDE1A	2.60444	4.87479	5.62088	4.64332	6.05476	6.44547	4.74323	3.78822	4.55771	4.19548	4.16773	3.50385	1.15983	#N/A	0.492514	0.895001	#N/A	#N/A	#N/A	#N/A	#N/A	#N/A	0.571964	#N/A	#N/A	5.44062	6.03523	6.16257	7.39729	4.09975	0.963273	1.0697	1.05016	1.83098	7.86408	7.70949	7.31811	9.1545	8.43524	7.33061	8.61842	8.22064	9.2562	7.69706	8.24723	7.62628	8.36922	8.71285	3.31178	8.96782	8.33298	#N/A	#N/A	#N/A	#N/A	#N/A	0.948524	#N/A	#N/A	#N/A	1.01939	10.3627	6.35186	46	ENSG00000115252	PDE1A	protein_coding	phosphodiesterase 1A [Source:HGNC Symbol;Acc:HGNC:8774]
CAMK1D	2.70825	#N/A	2.13045	0.816171	2.33796	3.30539	2.81778	1.88588	2.03672	2.71352	2.68172	2.18935	1.43764	#N/A	#N/A	#N/A	0.610464	#N/A	#N/A	#N/A	#N/A	#N/A	0.387945	#N/A	#N/A	#N/A	#N/A	#N/A	#N/A	0.911143	3.23934	2.00787	3.1564	3.79759	6.99948	7.33607	6.32508	8.22318	6.49167	7.16539	8.32084	5.95045	7.77285	6.63077	7.53571	6.1293	6.95659	7.80199	2.54544	6.67997	7.5101	1.23592	0.607789	1.10683	1.88806	1.81146	2.08911	1.07006	1.21426	1.00975	2.472	#N/A	#N/A	46	ENSG00000183049	CAMK1D	protein_coding	calcium/calmodulin dependent protein kinase ID [Source:HGNC Symbol;Acc:HGNC:19341]
TENM2	3.75938	4.54247	#N/A	2.89819	#N/A	0.66624	0.85911	1.49604	#N/A	0.9023	#N/A	#N/A	0.853072	#N/A	1.42412	#N/A	#N/A	#N/A	#N/A	#N/A	#N/A	#N/A	#N/A	#N/A	#N/A	3.38495	3.10478	3.59049	4.34322	1.97043	2.49118	3.02788	2.72174	1.79989	6.57031	6.63991	4.13317	7.12032	4.76918	5.83398	6.73761	7.46574	5.57689	3.40787	4.95968	5.39153	5.62028	5.73668	2.61689	5.56972	5.31001	2.68056	2.2661	1.50599	4.19414	1.15206	1.53746	1.51234	1.00354	#N/A	2.51349	3.36671	4.0311	46	ENSG00000145934	TENM2	protein_coding	teneurin transmembrane protein 2 [Source:HGNC Symbol;Acc:HGNC:29943]
PTCHD1	3.31538	1.12631	6.53289	3.17411	4.28368	5.47105	3.41272	5.05544	1.65647	5.73331	1.15948	0.787175	5.02758	#N/A	2.81147	0.883077	0.218996	#N/A	#N/A	#N/A	0.0867825	#N/A	#N/A	#N/A	0.245867	3.72783	7.0998	3.80685	5.87175	#N/A	#N/A	#N/A	#N/A	#N/A	7.0824	1.59793	6.49433	9.07378	6.48219	7.03475	8.16616	6.13909	8.67589	8.17786	7.45577	7.08547	7.66621	10.9635	#N/A	9.58321	8.20617	4.46903	#N/A	#N/A	5.31708	0.677625	#N/A	2.64958	2.04855	#N/A	3.22623	5.13692	2.92252	46	ENSG00000165186	PTCHD1	protein_coding	patched domain containing 1 [Source:HGNC Symbol;Acc:HGNC:26392]
FAM110B	1.99994	5.00322	8.43178	4.94852	5.47714	7.10248	4.2022	4.42532	4.498	1.74648	3.43641	2.49323	1.97335	#N/A	#N/A	#N/A	#N/A	#N/A	#N/A	#N/A	#N/A	#N/A	#N/A	#N/A	#N/A	1.93908	3.31992	4.12225	5.5392	5.51577	#N/A	#N/A	#N/A	#N/A	1.19665	0.849877	1.29399	1.27315	1.59333	1.37124	1.24628	1.22043	1.49969	1.55746	1.55861	1.37482	1.39664	1.53569	0.693451	1.99365	1.04864	0.461873	0.7726	1.02429	0.75625	0.667553	1.65115	0.638819	1.2388	#N/A	1.17057	9.50527	6.34461	46	ENSG00000169122	FAM110B	protein_coding	family with sequence similarity 110 member B [Source:HGNC Symbol;Acc:HGNC:28587]
SYTL4	2.04731	5.39247	1.98952	1.91387	1.83189	1.94129	2.29045	1.96808	2.00462	3.93351	3.13891	3.2137	1.64363	#N/A	#N/A	#N/A	#N/A	#N/A	#N/A	#N/A	#N/A	#N/A	#N/A	#N/A	#N/A	5.5637	5.40343	5.32989	5.00677	4.37441	#N/A	#N/A	#N/A	#N/A	8.09925	7.34944	7.708	10.7476	7.1082	6.65685	9.37453	7.59576	9.28308	8.71701	8.15109	9.43678	8.01418	9.20886	4.58029	7.73913	7.50744	1.12558	2.19584	2.84838	1.20104	1.00942	2.64472	1.38928	1.75662	#N/A	2.34108	8.0203	4.9582	46	ENSG00000102362	SYTL4	protein_coding	synaptotagmin like 4 [Source:HGNC Symbol;Acc:HGNC:15588]
WSB1	1.27797	1.64855	#N/A	#N/A	#N/A	#N/A	0.666385	0.654926	0.483128	1.0955	0.68156	0.926527	0.475777	#N/A	#N/A	#N/A	#N/A	#N/A	#N/A	#N/A	#N/A	#N/A	#N/A	#N/A	#N/A	1.46839	1.11237	0.829199	0.458786	1.37059	0.978356	1.06958	1.10914	1.08127	1.23235	0.765523	1.36114	1.27051	1.117	1.23105	1.23124	1.40029	1.0818	1.14678	1.32102	1.51032	1.19357	1.28472	2.72144	1.24994	1.1805	1.03445	0.851465	0.62415	0.879695	1.49083	1.45251	1.42895	1.10441	#N/A	1.47388	2.48401	2.03587	46	ENSG00000109046	WSB1	protein_coding	WD repeat and SOCS box containing 1 [Source:HGNC Symbol;Acc:HGNC:19221]
ELN	1.96939	6.25495	3.00011	#N/A	3.00322	3.84997	2.76786	#N/A	1.13699	2.3836	2.3821	0.738107	1.47315	#N/A	#N/A	#N/A	0.421409	#N/A	#N/A	#N/A	#N/A	#N/A	#N/A	#N/A	#N/A	3.24272	5.46344	4.68413	6.83569	3.77351	3.38427	3.07601	3.4809	3.07405	8.87155	6.70852	6.30744	8.57918	5.95068	6.64787	9.14548	7.91611	7.61204	5.92183	7.92343	7.86884	7.3535	8.03268	3.52038	6.86633	7.33844	4.24153	#N/A	#N/A	3.41954	3.57222	#N/A	3.29584	0.933759	#N/A	2.24014	5.36043	4.26932	46	ENSG00000049540	ELN	protein_coding	elastin [Source:HGNC Symbol;Acc:HGNC:3327]
CMTM8	1.90787	2.08829	#N/A	#N/A	#N/A	#N/A	#N/A	#N/A	#N/A	1.02084	#N/A	#N/A	#N/A	#N/A	2.40644	2.13398	1.69964	#N/A	#N/A	#N/A	1.985	#N/A	0.815909	0.974203	#N/A	4.28107	3.59187	2.61666	2.68523	1.82851	3.79415	1.38071	4.0057	3.41168	8.15361	8.21527	6.26445	8.19871	5.93206	6.80924	8.99463	7.61112	7.58802	5.96429	7.1293	6.25057	6.70742	7.45431	2.88624	6.13214	7.5812	1.34702	2.33026	1.84234	1.80736	1.23072	2.6136	1.23184	#N/A	2.00559	2.49447	1.38633	3.14273	46	ENSG00000170293	CMTM8	protein_coding	CKLF like MARVEL transmembrane domain containing 8 [Source:HGNC Symbol;Acc:HGNC:19179]
PCOLCE	2.78362	4.26041	5.0085	5.91101	4.9054	3.76166	3.33577	4.87352	4.91932	4.98802	4.09208	4.50261	1.83976	#N/A	#N/A	#N/A	#N/A	#N/A	#N/A	#N/A	#N/A	#N/A	#N/A	#N/A	#N/A	3.8884	5.56238	4.40462	7.32035	3.04884	2.52749	2.03446	2.74202	3.27557	11.7935	6.89182	12.1307	12.2089	8.82182	8.85585	12.696	10.5762	14.7223	8.56079	10.2489	6.43751	9.52477	12.2929	3.86167	12.4141	9.3688	1.1812	1.77615	#N/A	#N/A	1.60149	#N/A	#N/A	1.79051	#N/A	1.89011	5.24466	3.61067	46	ENSG00000106333	PCOLCE	protein_coding	procollagen C-endopeptidase enhancer [Source:HGNC Symbol;Acc:HGNC:8738]
COL5A1	1.55035	6.64502	6.24978	4.45976	5.30258	5.64694	4.84985	4.11471	3.45581	4.26116	8.18054	3.24852	2.09093	#N/A	#N/A	#N/A	#N/A	#N/A	#N/A	#N/A	#N/A	#N/A	#N/A	#N/A	#N/A	4.55814	4.8081	5.23374	4.95753	6.06627	#N/A	#N/A	#N/A	#N/A	8.31034	6.87713	6.94738	9.211	7.33905	7.85607	9.62817	7.58957	8.92604	6.75273	12.1339	10.6208	8.57019	8.48394	4.43949	8.57647	8.52297	1.37098	1.95619	0.755858	1.66743	1.67723	1.30627	1.63903	2.12733	#N/A	2.6427	5.90927	8.29482	46	ENSG00000130635	COL5A1	protein_coding	collagen type V alpha 1 chain [Source:HGNC Symbol;Acc:HGNC:2209]
TNFAIP2	1.96726	1.86573	0.924219	2.081	1.14966	1.90872	1.10623	1.24596	1.32107	1.41822	2.63009	2.65698	1.1983	#N/A	#N/A	#N/A	0.950559	#N/A	#N/A	#N/A	#N/A	#N/A	0.516976	#N/A	#N/A	#N/A	#N/A	#N/A	#N/A	#N/A	0.395878	#N/A	0.631772	0.917698	2.22824	1.75309	2.61404	2.31393	2.36012	2.60995	2.50262	2.54606	2.04135	1.72008	2.21937	2.45898	1.95383	2.21748	3.03858	2.23847	2.52511	2.28588	2.78641	1.66514	2.50524	2.62061	3.05362	1.70212	1.60335	#N/A	2.70997	5.7861	3.16905	46	ENSG00000185215	TNFAIP2	protein_coding	TNF alpha induced protein 2 [Source:HGNC Symbol;Acc:HGNC:11895]
RTL1	4.71763	0.845914	9.51812	7.09821	5.89652	5.44693	3.59638	7.19371	4.76285	8.90475	2.91257	3.52378	4.54921	#N/A	#N/A	#N/A	1.01	#N/A	#N/A	#N/A	#N/A	#N/A	#N/A	#N/A	#N/A	4.01801	6.63638	5.33029	5.55763	#N/A	#N/A	#N/A	#N/A	#N/A	8.27885	4.89847	10.7981	8.77602	11.3756	8.71182	9.66815	8.95069	11.1453	9.49039	9.03581	7.07047	8.48551	11.0372	4.35829	8.59106	8.17293	6.97886	7.47991	5.22796	5.21636	4.46935	0.772359	4.87656	4.71322	#N/A	4.58682	5.09752	3.70687	46	ENSG00000254656	RTL1	protein_coding	retrotransposon Gag like 1 [Source:HGNC Symbol;Acc:HGNC:14665]
TESPA1	0.434156	#N/A	4.71918	3.50744	2.87254	1.35659	0.832182	4.1093	0.655073	4.76743	0.419337	0.634836	2.48442	#N/A	1.64419	#N/A	#N/A	#N/A	#N/A	#N/A	#N/A	#N/A	#N/A	#N/A	#N/A	#N/A	3.98626	2.69186	1.71247	#N/A	4.63491	0.266728	4.17707	0.957357	8.02455	0.582866	6.74668	10.4978	7.87345	7.87714	9.9144	8.50481	7.8921	7.03634	8.22374	4.7623	8.79869	8.75112	0.779312	7.32711	8.46704	2.98105	4.18979	0.874804	0.881267	0.43866	0.268634	0.589499	0.598812	#N/A	1.18075	#N/A	#N/A	46	ENSG00000135426	TESPA1	protein_coding	thymocyte expressed, positive selection associated 1 [Source:HGNC Symbol;Acc:HGNC:29109]
IL33	2.2863	3.81932	2.12796	#N/A	2.30838	1.37631	#N/A	#N/A	#N/A	3.06577	1.3261	1.69972	1.67193	#N/A	#N/A	#N/A	0.970718	#N/A	#N/A	#N/A	#N/A	#N/A	#N/A	#N/A	#N/A	3.63896	4.86179	3.3649	4.61984	2.35312	0.870455	1.50918	1.29926	1.41977	6.87516	6.16351	6.32209	6.47573	7.1338	5.99803	7.77521	5.13299	6.88583	5.48809	5.42869	6.31829	6.41535	5.7893	2.23654	6.67565	5.5735	5.41382	3.10195	1.71314	6.50981	1.95557	#N/A	2.59097	1.46383	#N/A	4.16239	5.00621	3.00738	46	ENSG00000137033	IL33	protein_coding	interleukin 33 [Source:HGNC Symbol;Acc:HGNC:16028]
LRRC49	2.26289	2.52922	2.08709	#N/A	3.02321	2.16054	1.68603	0.957522	1.11295	1.82381	1.56888	2.57918	0.943834	#N/A	#N/A	#N/A	#N/A	#N/A	#N/A	#N/A	#N/A	#N/A	#N/A	#N/A	#N/A	2.9954	2.40694	3.84081	6.54836	1.02791	0.609209	#N/A	0.63555	1.26354	2.12708	#N/A	2.36706	2.6966	2.43205	2.05373	2.07854	2.07186	2.62723	2.98058	2.63103	2.57765	2.53545	2.35651	2.24881	2.97606	1.90985	1.33477	1.01463	0.825882	0.964325	#N/A	#N/A	0.88824	1.22256	0.427645	1.8549	3.36149	3.98871	46	ENSG00000137821	LRRC49	protein_coding	leucine rich repeat containing 49 [Source:HGNC Symbol;Acc:HGNC:25965]
PDE5A	1.12099	3.26853	2.80804	2.34254	2.81764	2.70302	2.48539	2.56818	3.36021	1.43594	2.92766	1.94378	0.923278	#N/A	1.09722	#N/A	#N/A	#N/A	#N/A	#N/A	#N/A	#N/A	0.368002	#N/A	#N/A	2.28405	4.05828	3.35043	3.37965	2.32527	1.54862	1.76004	1.51089	1.85675	1.36979	1.47404	1.51258	1.36232	1.12778	1.26662	1.27648	1.55868	1.13738	1.24988	1.21694	1.50709	1.16959	1.32771	#N/A	1.0155	1.12052	#N/A	#N/A	#N/A	#N/A	0.567516	0.805749	#N/A	0.504924	#N/A	0.619244	2.58575	3.4784	46	ENSG00000138735	PDE5A	protein_coding	phosphodiesterase 5A [Source:HGNC Symbol;Acc:HGNC:8784]
PLXNA1	1.62933	#N/A	6.4131	5.06769	3.86497	4.3529	4.81679	4.67688	5.07071	2.72318	1.30923	1.73435	2.45967	#N/A	#N/A	#N/A	#N/A	#N/A	#N/A	#N/A	#N/A	#N/A	#N/A	#N/A	#N/A	1.89625	2.16779	3.79506	2.7355	0.530405	1.67355	1.31967	1.9693	3.3608	2.8201	1.65183	2.829	3.0927	3.80452	2.92666	2.69167	2.77807	3.17891	2.37896	2.73357	3.32225	2.54849	2.74712	2.27436	2.96319	3.07355	0.94113	1.85904	0.9839	#N/A	0.978903	#N/A	#N/A	1.59168	#N/A	1.52866	2.88932	1.83638	46	ENSG00000114554	PLXNA1	protein_coding	plexin A1 [Source:HGNC Symbol;Acc:HGNC:9099]
FAM171A1	1.5471	2.61044	0.412818	#N/A	#N/A	1.11025	1.0963	#N/A	0.978246	1.49656	1.85773	#N/A	0.894721	#N/A	#N/A	#N/A	1.02426	#N/A	#N/A	#N/A	#N/A	#N/A	#N/A	#N/A	#N/A	1.90445	3.84219	4.12724	4.09775	2.11584	1.76749	2.23001	1.63973	1.48174	2.1569	2.6437	2.4773	2.31546	3.34533	2.38617	2.17776	2.77782	3.12289	2.75334	3.33206	2.7795	2.7392	2.6401	2.06124	3.2816	2.26687	2.21165	2.66719	1.60015	2.80969	2.29226	#N/A	2.03142	0.848716	#N/A	2.11495	2.99741	3.31318	46	ENSG00000148468	FAM171A1	protein_coding	family with sequence similarity 171 member A1 [Source:HGNC Symbol;Acc:HGNC:23522]
FAM126A	1.07225	#N/A	0.975078	1.63743	1.25407	1.03496	1.27893	1.48083	1.70877	0.795035	2.01278	1.0214	0.466705	#N/A	#N/A	#N/A	0.848979	#N/A	#N/A	#N/A	#N/A	#N/A	#N/A	#N/A	#N/A	1.21773	0.834922	0.728011	#N/A	1.56333	1.19504	1.57943	1.42954	1.28539	0.969136	1.30369	0.875226	1.04071	1.00805	1.02067	0.916393	1.10369	0.885598	0.926896	0.841959	0.691794	0.659565	0.913599	#N/A	0.732455	0.821165	0.332228	0.45902	#N/A	0.543474	#N/A	1.18156	0.615424	0.660285	#N/A	0.663065	1.6912	2.03642	46	ENSG00000122591	FAM126A	protein_coding	family with sequence similarity 126 member A [Source:HGNC Symbol;Acc:HGNC:24587]
#251574	0.268473	0.146219	3.96459	0.993929	0.529459	0.37259	0.370471	1.45236	#N/A	3.22758	#N/A	0.345284	0.438891	#N/A	#N/A	#N/A	#N/A	#N/A	#N/A	#N/A	#N/A	#N/A	#N/A	#N/A	#N/A	0.216542	0.792354	0.591478	0.482631	#N/A	2.35658	0.18588	0.356581	0.305071	4.18251	0.145257	3.28212	3.81489	3.37768	3.4436	3.2545	2.54274	3.52959	3.89503	3.62327	0.474462	3.18826	3.10908	0.485938	3.07111	3.40241	2.48438	1.51226	0.271363	0.295693	#N/A	0.106394	0.28365	0.403456	#N/A	0.350368	0.462627	0.29958	46	ENSG00000251574		lncRNA	novel transcript
DIPK1C	0.136798	#N/A	3.92816	0.663539	0.323043	0.285307	0.235435	0.389658	0.242822	3.26298	0.153582	0.202569	0.520703	#N/A	0.241629	#N/A	#N/A	#N/A	#N/A	#N/A	#N/A	#N/A	#N/A	#N/A	#N/A	0.153831	0.47311	0.334757	0.329837	#N/A	2.44685	0.0912499	0.192358	0.192489	7.34782	0.181888	6.29736	7.95471	6.57803	7.34582	8.6619	0.605931	9.16662	0.728693	0.967532	0.378692	7.07906	7.31312	0.24637	7.41697	7.86911	1.2525	1.0203	0.174403	#N/A	0.121225	#N/A	0.301549	0.266052	#N/A	0.346895	0.224972	#N/A	46	ENSG00000187773	DIPK1C	protein_coding	divergent protein kinase domain 1C [Source:HGNC Symbol;Acc:HGNC:31729]
APCDD1L	0.804396	0.490486	2.53217	2.48101	2.46876	1.99339	1.07784	2.85454	1.17288	4.63534	0.743038	1.13274	2.28539	#N/A	1.23441	#N/A	#N/A	#N/A	#N/A	#N/A	#N/A	#N/A	#N/A	#N/A	#N/A	1.81653	3.63042	2.41664	3.80391	#N/A	1.2354	#N/A	#N/A	1.03858	5.60972	0.735368	5.12151	4.81691	5.91242	5.33662	4.95137	3.59639	5.31408	4.92203	5.83625	5.13878	5.22552	5.20136	1.19585	4.71122	4.47896	2.45253	3.23869	3.10184	1.58688	0.946033	#N/A	#N/A	1.60696	#N/A	3.88601	2.09743	1.25656	46	ENSG00000198768	APCDD1L	protein_coding	APC down-regulated 1 like [Source:HGNC Symbol;Acc:HGNC:26892]
SPEF2	1.94255	3.54601	3.53161	2.09302	4.29497	2.74999	2.54208	1.7825	3.46198	2.01028	2.18579	2.085	0.950949	#N/A	0.749149	#N/A	#N/A	#N/A	#N/A	#N/A	#N/A	#N/A	#N/A	#N/A	0.634538	1.80809	2.0228	1.75946	2.23131	1.61025	#N/A	#N/A	#N/A	#N/A	2.64574	4.63301	3.10692	2.93187	3.35331	2.92379	2.65992	2.11121	3.18876	2.93974	2.89359	2.71336	2.46275	2.87904	1.24792	2.94319	3.18562	1.18548	0.9815	0.98537	1.15339	1.18136	#N/A	1.91408	0.968057	#N/A	1.36184	#N/A	1.40653	46	ENSG00000152582	SPEF2	protein_coding	sperm flagellar 2 [Source:HGNC Symbol;Acc:HGNC:26293]
#287289	0.11168	#N/A	0.557901	0.357114	0.285735	0.258368	0.22147	0.438803	0.200887	1.22633	0.147197	0.170232	0.27314	#N/A	0.179183	#N/A	#N/A	#N/A	#N/A	#N/A	#N/A	#N/A	#N/A	#N/A	#N/A	#N/A	0.343233	0.391056	0.315037	#N/A	0.292955	0.0915017	0.163837	0.170431	3.4729	0.143764	4.46917	3.91727	4.62158	5.09173	4.69366	2.55312	4.78996	3.91844	2.69607	0.349981	4.15567	4.49202	#N/A	4.70197	6.05941	4.32498	0.381698	0.156189	0.191755	0.122038	#N/A	0.149131	0.167619	#N/A	0.195331	0.221089	0.171414	46	ENSG00000287289		lncRNA	novel transcript
MEG9	0.280042	0.210909	7.30842	1.23942	1.00024	0.544971	0.421402	3.21867	0.363789	5.34522	0.287257	0.299108	0.805986	#N/A	#N/A	#N/A	0.135998	#N/A	#N/A	#N/A	#N/A	#N/A	#N/A	#N/A	#N/A	0.520663	1.25975	0.821218	0.806956	#N/A	#N/A	#N/A	#N/A	#N/A	9.5253	0.259539	6.44976	6.91823	8.68865	7.42095	8.89173	7.67717	8.21391	7.04384	7.18441	0.898887	7.80405	7.72644	0.420752	6.82711	7.7309	6.49537	4.25039	0.338335	0.422426	0.299572	0.154068	0.394042	0.334079	#N/A	0.417634	0.484109	0.395382	46	ENSG00000223403	MEG9	lncRNA	maternally expressed 9 [Source:HGNC Symbol;Acc:HGNC:43874]
NTNG1	0.111955	#N/A	1.36353	0.261475	0.263667	0.203134	0.160886	0.513995	0.163316	0.996636	#N/A	0.129284	0.370011	#N/A	#N/A	#N/A	#N/A	#N/A	#N/A	#N/A	#N/A	#N/A	#N/A	#N/A	0.0286489	0.144794	0.314487	0.217866	0.220378	#N/A	1.7418	0.0338271	0.320111	0.14371	0.265338	0.0551898	3.7809	0.528471	4.16863	5.76378	6.80608	0.425602	6.04519	2.31069	0.554062	0.32791	5.31898	0.315513	0.306268	0.826564	0.576446	3.23554	0.514038	0.214871	0.194671	#N/A	#N/A	0.138018	0.127184	#N/A	0.271843	0.134722	0.127709	46	ENSG00000162631	NTNG1	protein_coding	netrin G1 [Source:HGNC Symbol;Acc:HGNC:23319]
DIO2	1.43107	3.02888	7.09563	5.86077	7.42382	4.94396	6.35671	6.4455	5.77956	2.68317	4.60626	2.39897	4.28953	#N/A	#N/A	#N/A	0.874571	#N/A	#N/A	#N/A	#N/A	#N/A	#N/A	#N/A	#N/A	2.65404	4.90263	6.76909	6.91912	1.96721	#N/A	#N/A	#N/A	1.27825	1.30441	2.13302	3.09334	2.72343	3.90797	2.79631	2.73192	#N/A	4.95973	2.85399	5.38263	1.90471	4.7939	4.03651	#N/A	6.4404	1.67479	3.65917	4.61895	3.00501	6.67599	6.00294	1.12075	3.21203	4.54163	#N/A	3.57401	4.79637	4.9746	46	ENSG00000211448	DIO2	protein_coding	iodothyronine deiodinase 2 [Source:HGNC Symbol;Acc:HGNC:2884]
CYP11A1#140459	0.189744	#N/A	4.7782	3.12164	1.17982	0.783565	0.557508	2.20806	0.539702	2.47121	#N/A	#N/A	1.52266	#N/A	0.668679	#N/A	#N/A	#N/A	#N/A	#N/A	#N/A	#N/A	#N/A	#N/A	#N/A	#N/A	1.9155	0.955853	0.932459	#N/A	2.21287	0.200624	1.1102	0.493551	2.32344	0.632033	2.93095	2.31282	3.18583	2.91902	2.11357	1.63365	3.17926	5.6652	3.58583	1.81753	2.01489	2.21757	0.727116	3.14813	3.00235	4.71443	4.08551	0.476953	0.542001	0.320806	0.178419	0.50896	0.402146	#N/A	0.557612	0.62643	0.405692	46	ENSG00000140459	CYP11A1	protein_coding	cytochrome P450 family 11 subfamily A member 1 [Source:HGNC Symbol;Acc:HGNC:2590]
FMNL1-DT	1.22417	#N/A	2.95046	3.64844	3.55105	4.04616	5.11248	3.54256	1.74549	3.15122	1.69282	2.25017	2.4251	#N/A	#N/A	0.602579	2.54409	#N/A	#N/A	#N/A	#N/A	#N/A	#N/A	#N/A	#N/A	1.20431	1.75891	#N/A	#N/A	#N/A	1.26077	1.83889	1.85632	2.24939	6.81112	6.50054	4.42446	6.93632	5.65667	5.83292	6.95297	6.86148	6.16885	5.47833	5.28438	8.32146	6.10446	6.38723	3.28148	5.22443	6.85957	3.36029	3.58811	3.52802	2.79402	2.85887	1.95131	2.0836	2.53732	#N/A	4.29972	#N/A	#N/A	46	ENSG00000267121	FMNL1-DT	lncRNA	FMNL1 divergent transcript [Source:HGNC Symbol;Acc:HGNC:55311]
PTGIR	0.302393	0.345214	4.57444	4.51266	3.87055	2.12959	0.897764	4.32333	1.01203	4.18449	0.520314	0.516682	2.47292	#N/A	#N/A	#N/A	0.135364	#N/A	#N/A	#N/A	#N/A	#N/A	#N/A	#N/A	#N/A	0.770086	1.28891	#N/A	#N/A	#N/A	4.57123	0.351724	3.92962	0.727101	8.06334	0.492535	9.6925	8.57951	6.39584	6.16043	9.95513	8.70233	7.73678	6.9011	8.16465	5.94943	7.33895	8.14187	1.53593	6.21419	7.69048	3.05352	1.13841	#N/A	1.55833	0.711963	#N/A	0.92342	1.08797	#N/A	2.94997	0.945061	0.697404	46	ENSG00000160013	PTGIR	protein_coding	prostaglandin I2 receptor [Source:HGNC Symbol;Acc:HGNC:9602]
#228877	0.103921	0.133301	0.711254	0.390703	0.309491	0.284098	0.228665	0.376923	0.214019	0.519759	0.148747	#N/A	0.302656	#N/A	#N/A	#N/A	#N/A	#N/A	#N/A	#N/A	#N/A	#N/A	0.271175	#N/A	#N/A	0.207046	0.379242	0.357994	0.343679	#N/A	0.343559	0.0929563	0.298392	0.182486	6.8183	0.141959	6.63401	7.48894	5.7277	6.69122	7.44592	4.67539	7.85246	0.653208	0.535412	0.506411	6.1027	7.86702	#N/A	7.21994	8.16429	0.691203	0.323304	0.187238	0.213355	0.115446	#N/A	#N/A	0.180332	#N/A	0.210749	0.259944	0.246238	46	ENSG00000228877		lncRNA	novel transcript
#260970	0.0842396	#N/A	0.186476	0.199598	0.159972	0.1756	0.167566	0.158041	0.169148	0.224169	#N/A	0.111839	0.14288	#N/A	0.0312371	#N/A	#N/A	#N/A	#N/A	#N/A	#N/A	#N/A	#N/A	#N/A	0.0159515	0.108879	0.194037	0.174549	0.177266	#N/A	0.112982	#N/A	0.0975704	0.103572	0.215989	0.0839058	0.246751	0.251128	0.441926	0.221653	4.86094	0.2262	3.68585	0.233419	0.232729	0.200611	0.261465	0.272883	0.175786	0.252285	0.253632	0.209623	0.161023	0.0987746	0.139862	0.0836874	#N/A	0.115958	0.110108	#N/A	0.120712	0.160158	#N/A	46	ENSG00000260970		lncRNA	novel transcript
LINC01580	0.108641	0.0681203	0.366128	0.377435	0.294228	0.262579	0.226863	0.397554	0.19614	3.68683	0.153504	0.161531	0.287516	#N/A	0.402797	#N/A	0.0565392	#N/A	#N/A	#N/A	#N/A	#N/A	0.517825	#N/A	#N/A	#N/A	0.433641	0.30195	0.371855	#N/A	#N/A	#N/A	#N/A	#N/A	5.5051	0.120063	4.12619	6.44384	5.50485	6.60733	6.82196	5.01569	6.04231	4.39355	4.70697	0.302821	5.76412	0.404134	0.305547	5.67168	6.55416	4.02232	0.737131	0.207608	0.252759	0.107034	#N/A	0.218418	0.171768	#N/A	0.266377	0.18041	0.131538	46	ENSG00000258785	LINC01580	lncRNA	long intergenic non-protein coding RNA 1580 [Source:HGNC Symbol;Acc:HGNC:51414]
PLAC9	0.799731	5.30494	3.58178	2.45147	2.7428	1.6257	3.08285	2.35064	2.1648	5.02967	3.3268	2.23077	1.0547	#N/A	#N/A	#N/A	#N/A	#N/A	#N/A	#N/A	#N/A	#N/A	#N/A	#N/A	#N/A	4.23495	5.48323	5.30042	4.32933	2.63032	2.59547	1.58901	2.56136	3.43815	12.6374	7.53463	12.7249	13.0621	8.79779	9.23057	13.4507	11.5026	15.5152	9.403	11.1237	9.45781	10.4273	13.2922	4.23883	13.2856	9.36135	1.00262	0.691867	#N/A	#N/A	1.12956	#N/A	0.730568	#N/A	#N/A	1.58058	3.82311	3.36532	46	ENSG00000189129	PLAC9	protein_coding	placenta associated 9 [Source:HGNC Symbol;Acc:HGNC:19255]
BRINP1	0.20719	#N/A	1.05472	1.51363	0.627349	0.629052	0.357769	1.45635	0.324441	1.75636	0.187515	0.159345	0.556827	#N/A	0.0891923	#N/A	0.0400197	#N/A	#N/A	#N/A	#N/A	#N/A	#N/A	#N/A	#N/A	#N/A	0.937213	0.477882	0.607279	#N/A	2.78451	0.106833	0.151338	0.319161	0.717252	0.644262	1.4158	0.716053	1.84267	0.925693	0.582937	0.818422	3.18476	1.8227	2.8577	#N/A	3.35443	1.96799	#N/A	3.54065	#N/A	3.72957	2.94672	0.263219	0.36704	0.261098	0.130221	0.289066	0.283588	#N/A	0.4517	0.396934	0.307029	46	ENSG00000078725	BRINP1	protein_coding	BMP/retinoic acid inducible neural specific 1 [Source:HGNC Symbol;Acc:HGNC:2687]
#231985	0.102259	#N/A	5.20034	0.401509	0.314893	0.281428	0.22753	0.400093	0.216604	0.875367	0.147764	#N/A	0.231185	#N/A	#N/A	#N/A	#N/A	#N/A	#N/A	#N/A	#N/A	#N/A	#N/A	#N/A	#N/A	0.175057	0.35289	0.325824	0.321513	#N/A	3.75479	0.083601	0.187549	0.190269	7.02744	0.138924	5.79549	6.78269	8.56872	7.22712	9.74653	0.561132	9.12837	0.698539	0.572572	0.36489	0.471386	7.3116	0.248067	7.35913	8.04152	5.99063	0.343685	0.175379	0.213863	0.12988	#N/A	0.170458	0.185433	#N/A	0.214803	0.202977	0.168208	46	ENSG00000231985		lncRNA	novel transcript
FMO4	0.557227	0.51074	2.30537	0.96797	2.36983	1.48576	1.09816	1.68479	#N/A	2.43072	0.804134	1.24846	1.54065	#N/A	#N/A	#N/A	#N/A	#N/A	#N/A	#N/A	#N/A	#N/A	1.08054	#N/A	#N/A	1.47912	#N/A	1.4357	1.32849	#N/A	1.22096	0.702308	1.21356	2.24862	2.49306	3.33803	4.00035	3.73359	4.98747	3.83114	3.2843	1.91938	4.82644	3.57944	4.44448	4.8123	3.9437	4.15854	1.79825	5.30339	2.8172	1.50692	#N/A	1.06176	1.87483	0.86532	#N/A	0.984304	0.915546	#N/A	2.55371	1.64129	0.792438	46	ENSG00000076258	FMO4	protein_coding	flavin containing dimethylaniline monoxygenase 4 [Source:HGNC Symbol;Acc:HGNC:3772]
ADAMTS12#151388	#N/A	7.27214	5.81607	4.97583	5.59837	4.78649	4.09514	3.97236	3.80457	4.06581	3.86156	3.08117	#N/A	#N/A	1.33226	0.538225	0.57768	#N/A	#N/A	#N/A	#N/A	0.0907838	0.931225	#N/A	#N/A	5.06217	5.36011	5.26792	6.11031	4.1743	3.78254	2.48631	4.02044	3.57867	8.93146	6.45868	8.76266	8.89009	7.6301	8.28576	9.12853	8.30868	9.5036	7.80024	7.62247	6.90662	8.33092	9.11697	1.45084	8.71933	8.8613	#N/A	1.14101	#N/A	#N/A	#N/A	2.23403	#N/A	#N/A	#N/A	#N/A	5.39221	8.50058	46	ENSG00000151388	ADAMTS12	protein_coding	ADAM metallopeptidase with thrombospondin type 1 motif 12 [Source:HGNC Symbol;Acc:HGNC:14605]
LIMA1	#N/A	2.91478	1.1305	#N/A	1.174	1.07206	1.20318	0.535493	1.24806	1.38952	1.98071	2.12016	0.876136	#N/A	0.296988	#N/A	#N/A	#N/A	#N/A	#N/A	#N/A	#N/A	0.448839	#N/A	#N/A	1.70484	4.04906	3.08487	3.88229	2.62117	2.54693	2.33092	2.46167	2.11724	1.68741	1.6843	1.56786	1.68913	1.38603	1.73132	1.79016	1.85626	1.29947	1.61988	1.39332	1.6221	1.17429	1.46177	2.73345	1.32337	1.69458	#N/A	0.590849	#N/A	#N/A	0.715525	1.22311	#N/A	0.655872	#N/A	0.90612	3.00016	3.50463	46	ENSG00000050405	LIMA1	protein_coding	LIM domain and actin binding 1 [Source:HGNC Symbol;Acc:HGNC:24636]
CLMP	#N/A	4.06879	5.88753	4.72889	4.76423	6.4647	5.53982	4.53039	3.47638	2.87479	3.89919	4.42318	2.6032	#N/A	#N/A	#N/A	#N/A	#N/A	#N/A	#N/A	#N/A	#N/A	#N/A	#N/A	#N/A	3.68849	4.40367	4.57008	5.30167	5.10984	#N/A	#N/A	#N/A	#N/A	4.32348	3.68878	3.66566	4.60455	4.16547	4.23727	4.58302	4.45667	3.71979	3.80213	3.89528	3.62829	3.97503	4.17489	1.00609	3.57259	4.60188	3.53051	4.0392	3.27373	3.88984	4.48616	2.15545	3.69571	3.35549	1.34845	3.55286	2.79334	2.99121	46	ENSG00000166250	CLMP	protein_coding	CXADR like membrane protein [Source:HGNC Symbol;Acc:HGNC:24039]
NLGN1	#N/A	3.57218	3.63538	#N/A	3.62816	3.81237	3.58606	1.74683	2.76884	2.30024	1.58777	2.2417	#N/A	#N/A	#N/A	#N/A	#N/A	#N/A	#N/A	#N/A	#N/A	#N/A	#N/A	#N/A	#N/A	3.67646	3.57915	3.36246	6.421	2.20448	0.731317	1.50483	0.932196	1.51511	5.05097	5.94124	4.47554	6.11418	4.82501	5.31462	6.71497	5.33931	4.89449	4.65626	4.63368	5.92789	4.04456	5.18512	2.20076	4.48026	6.53473	1.73376	0.694842	#N/A	2.68094	1.28981	#N/A	1.07271	1.00183	1.34664	1.59899	3.75413	7.28683	46	ENSG00000169760	NLGN1	protein_coding	neuroligin 1 [Source:HGNC Symbol;Acc:HGNC:14291]
FAM184A	#N/A	4.5193	1.26749	2.9161	1.29678	1.30502	1.90095	1.94337	0.861708	3.3159	1.1746	3.12297	1.56899	#N/A	1.1296	#N/A	#N/A	#N/A	#N/A	#N/A	#N/A	#N/A	#N/A	#N/A	#N/A	5.07144	8.54729	4.3111	5.0684	3.73358	#N/A	#N/A	#N/A	#N/A	7.41405	6.76312	6.24046	7.43879	6.45323	5.77821	7.49138	7.15465	6.91498	6.24913	7.31779	6.20727	6.76227	7.70219	4.21871	6.44693	6.37273	1.7744	2.21296	2.04875	1.38004	1.4492	3.20375	1.76163	2.3703	#N/A	2.57066	2.7407	4.42069	46	ENSG00000111879	FAM184A	protein_coding	family with sequence similarity 184 member A [Source:HGNC Symbol;Acc:HGNC:20991]
SRPX2	#N/A	2.77178	4.05343	3.90604	4.44753	4.9022	4.11989	4.48946	3.51688	5.62073	3.91604	4.60654	3.16556	#N/A	#N/A	#N/A	#N/A	#N/A	#N/A	#N/A	#N/A	#N/A	#N/A	#N/A	#N/A	5.01009	7.33051	8.49099	8.51686	4.79425	#N/A	#N/A	#N/A	#N/A	8.78703	7.9474	7.26831	9.49445	8.19649	7.91302	9.84475	7.29693	10.8927	8.34548	11.3566	9.77948	8.9872	9.12889	5.73486	8.17703	8.47096	2.51725	3.03319	2.98262	2.92835	3.36141	1.35361	3.03527	2.24417	1.40582	3.94606	6.4728	5.47555	46	ENSG00000102359	SRPX2	protein_coding	sushi repeat containing protein X-linked 2 [Source:HGNC Symbol;Acc:HGNC:30668]
SPTBN1-AS2	#N/A	3.53104	0.748491	1.28229	1.0539	1.15098	1.64311	1.39348	1.79686	2.99329	2.34338	1.66999	1.09599	#N/A	0.706166	#N/A	#N/A	#N/A	#N/A	#N/A	#N/A	#N/A	#N/A	#N/A	#N/A	2.75791	8.03392	7.04063	4.44315	2.40138	#N/A	#N/A	#N/A	1.11214	4.07525	4.42518	4.14272	3.68197	3.30377	3.43177	3.57911	3.27357	3.18848	4.0899	3.2941	3.38445	2.91675	3.29605	2.11253	2.92276	3.52529	1.16173	2.22214	2.84037	#N/A	2.26547	1.64003	1.54648	1.75138	#N/A	2.12917	2.62475	2.93151	46	ENSG00000238018	SPTBN1-AS2	lncRNA	SPTBN1 antisense RNA 2 [Source:HGNC Symbol;Acc:HGNC:40563]
ZNF676#196109	#N/A	0.718139	2.19958	2.78764	2.36884	3.02062	1.34031	#N/A	0.899854	3.32679	1.09408	0.854796	3.00575	#N/A	#N/A	#N/A	#N/A	#N/A	#N/A	#N/A	#N/A	#N/A	#N/A	#N/A	#N/A	2.68392	4.72949	5.38179	3.72352	0.427672	1.90688	0.543088	1.48032	2.32001	6.17048	1.1396	6.48202	6.70235	7.2049	5.51435	5.84758	5.08058	7.25112	7.72469	6.34806	5.55989	6.2159	5.61613	3.97089	6.98849	5.76231	1.3458	1.35873	#N/A	#N/A	1.82221	#N/A	1.04134	1.0829	0.186106	2.06282	4.7723	1.66451	46	ENSG00000196109	ZNF676	protein_coding	zinc finger protein 676 [Source:HGNC Symbol;Acc:HGNC:20429]
CORO2B	#N/A	2.31514	#N/A	2.15769	#N/A	#N/A	#N/A	2.1161	#N/A	2.35403	0.945758	2.08192	0.568504	#N/A	#N/A	#N/A	0.867414	#N/A	#N/A	#N/A	#N/A	#N/A	#N/A	#N/A	#N/A	5.16381	4.38154	3.29837	4.64349	2.21253	2.18357	2.00145	2.27359	2.26065	9.04634	4.02448	6.41577	7.42179	6.32837	6.39753	9.06101	6.9225	7.27924	7.5017	10.6866	6.90141	6.54326	7.47306	3.48873	7.01854	7.52842	2.20955	3.02788	3.04753	3.91682	2.20425	1.49403	1.66062	1.21823	1.47305	2.71607	4.54708	4.34119	46	ENSG00000103647	CORO2B	protein_coding	coronin 2B [Source:HGNC Symbol;Acc:HGNC:2256]
LINC00632	#N/A	0.48073	4.44812	4.59131	4.35706	4.79819	3.50416	3.49333	1.58804	3.74926	0.904333	#N/A	1.26916	#N/A	#N/A	#N/A	#N/A	#N/A	#N/A	#N/A	#N/A	#N/A	#N/A	#N/A	#N/A	1.2727	4.62886	4.44571	3.27657	#N/A	2.23778	1.38388	3.32241	1.16127	8.14156	3.10662	5.90998	7.88242	5.63517	6.74975	9.18116	9.1289	7.25508	7.1994	8.41242	6.64056	5.93104	7.6638	2.76676	6.01749	7.57859	4.32837	1.44616	1.69316	3.16475	3.39572	#N/A	1.7601	2.06169	#N/A	3.00269	3.70534	1.22661	46	ENSG00000203930	LINC00632	lncRNA	long intergenic non-protein coding RNA 632 [Source:HGNC Symbol;Acc:HGNC:27865]
#251652	#N/A	1.18302	4.84422	4.36973	4.30735	4.52665	3.30184	3.61902	2.99553	4.09625	2.68983	3.09612	2.98202	#N/A	#N/A	#N/A	#N/A	#N/A	#N/A	#N/A	#N/A	#N/A	#N/A	#N/A	#N/A	4.08986	2.60495	2.55929	4.00375	1.08843	0.92618	#N/A	1.5785	1.62857	6.66726	5.54405	7.22035	7.31613	7.06298	6.75508	9.03665	10.322	7.75268	6.56469	6.0901	5.01332	6.73669	8.43524	2.36366	5.62452	7.88029	1.45907	2.79639	0.945026	1.32906	#N/A	1.08918	#N/A	1.72401	#N/A	1.89118	2.46588	3.94446	46	ENSG00000251652		lncRNA	novel transcript
SHOC1	#N/A	1.25942	1.09145	1.07207	1.22324	1.69862	1.24678	1.441	1.75944	2.88581	1.9431	2.75782	0.992071	#N/A	0.561273	#N/A	#N/A	#N/A	#N/A	1.1338	#N/A	#N/A	0.603558	#N/A	#N/A	1.97738	0.693141	0.871123	1.16936	#N/A	#N/A	#N/A	#N/A	#N/A	2.93319	2.89641	3.42592	3.05416	3.42182	2.92352	2.76921	2.68932	3.40498	3.15777	3.3837	2.93584	3.21729	3.11617	1.16352	3.56381	2.74888	0.395499	0.695323	0.866738	0.568947	1.10601	1.74704	#N/A	1.54711	#N/A	1.93321	0.921203	2.96835	46	ENSG00000165181	SHOC1	protein_coding	shortage in chiasmata 1 [Source:HGNC Symbol;Acc:HGNC:26535]
ANKS6	#N/A	0.858535	2.60285	1.96477	1.56274	3.49552	2.45649	1.3147	3.20641	0.873765	1.5393	1.59285	1.29815	#N/A	#N/A	#N/A	#N/A	#N/A	#N/A	#N/A	#N/A	#N/A	#N/A	#N/A	#N/A	2.10335	1.58946	2.46683	3.09918	#N/A	0.798073	1.00099	0.808711	#N/A	0.816273	#N/A	0.700248	0.980521	0.910881	0.964516	0.906773	1.19738	0.861911	0.980176	0.806846	0.699643	0.723511	1.00614	1.83413	0.794075	1.02619	2.22324	2.34591	1.17421	2.37039	2.02914	0.695331	1.75546	2.58494	#N/A	0.826582	2.79579	1.49446	46	ENSG00000165138	ANKS6	protein_coding	ankyrin repeat and sterile alpha motif domain containing 6 [Source:HGNC Symbol;Acc:HGNC:26724]
DSE	#N/A	#N/A	3.49881	3.40648	3.46876	4.34611	3.58959	2.04369	3.0527	1.2503	2.5657	1.4151	1.2842	#N/A	#N/A	#N/A	#N/A	#N/A	#N/A	#N/A	#N/A	#N/A	#N/A	#N/A	#N/A	1.1603	0.779118	0.459793	0.539675	2.5013	1.63475	1.44038	1.49868	1.64334	1.15383	1.10404	1.02094	1.24101	1.12485	1.22765	1.22654	1.43707	0.935235	1.01621	0.906862	1.20821	0.871086	1.09345	0.529037	1.05238	1.44641	0.366275	0.982216	#N/A	#N/A	0.864661	1.40417	0.694494	1.09376	#N/A	0.98698	2.82591	3.03256	46	ENSG00000111817	DSE	protein_coding	dermatan sulfate epimerase [Source:HGNC Symbol;Acc:HGNC:21144]
C2CD6	#N/A	#N/A	4.72836	3.75776	3.73725	4.27669	4.04243	3.25573	4.48346	1.58	4.27795	1.85227	3.50664	#N/A	#N/A	#N/A	#N/A	#N/A	#N/A	#N/A	#N/A	#N/A	#N/A	#N/A	#N/A	2.29184	5.04372	3.18224	3.88977	1.14113	1.00773	0.950003	1.11538	1.44048	1.02151	1.72165	1.63922	1.16202	1.30536	1.10355	0.907459	#N/A	1.28436	1.43641	1.65504	1.37384	1.02505	1.13531	#N/A	1.28671	0.768169	2.73075	2.68247	1.56305	2.18916	1.53468	0.955222	4.21174	2.35854	#N/A	1.04102	3.10915	3.19881	46	ENSG00000155754	C2CD6	protein_coding	C2 calcium dependent domain containing 6 [Source:HGNC Symbol;Acc:HGNC:14438]
FAIM2	#N/A	#N/A	0.286235	0.21283	0.196852	0.191664	0.18229	0.209444	0.14695	0.231801	0.129834	0.111731	0.131282	#N/A	0.0465702	#N/A	#N/A	#N/A	#N/A	#N/A	#N/A	#N/A	#N/A	#N/A	#N/A	0.0924885	0.161089	0.173705	0.176203	#N/A	0.279638	0.0717815	0.0808001	0.11401	0.338358	0.106431	0.236929	0.248738	0.230775	0.238028	6.19962	0.240821	0.286992	0.246991	0.214111	0.208782	0.281648	0.270973	0.161824	0.270925	0.244163	0.79446	0.148733	0.108506	0.155328	#N/A	#N/A	0.114559	0.120865	#N/A	0.140453	0.136295	0.0959233	46	ENSG00000135472	FAIM2	protein_coding	Fas apoptotic inhibitory molecule 2 [Source:HGNC Symbol;Acc:HGNC:17067]
RDH10-AS1	#N/A	#N/A	3.95111	2.4713	1.59756	1.00566	0.553129	3.1178	0.41772	1.8618	0.280345	0.371401	1.84965	#N/A	#N/A	0.219408	#N/A	#N/A	#N/A	#N/A	#N/A	#N/A	#N/A	#N/A	#N/A	0.559931	2.71667	0.777405	1.05641	#N/A	3.12881	0.187305	1.871	0.562699	2.0099	#N/A	1.96391	2.14759	1.57557	1.75566	1.54512	1.77126	1.41838	1.64307	1.02905	1.57976	1.39711	1.59724	0.854009	1.28969	1.99186	3.11245	1.96604	0.562087	0.548363	0.243994	#N/A	0.48284	0.414134	#N/A	1.21438	0.560354	0.33421	46	ENSG00000250295	RDH10-AS1	lncRNA	RDH10 antisense RNA 1 [Source:HGNC Symbol;Acc:HGNC:51658]
RDH10	#N/A	#N/A	3.73264	2.0704	4.11558	1.76664	1.30813	2.6994	0.919605	1.78645	#N/A	#N/A	1.13881	#N/A	#N/A	#N/A	0.19681	#N/A	#N/A	#N/A	#N/A	#N/A	#N/A	#N/A	#N/A	0.652797	2.19526	3.25862	1.31242	#N/A	2.13969	0.434744	2.00296	1.64253	1.82004	1.6252	1.58312	1.76676	1.56967	1.75288	1.71419	1.98927	1.33858	1.72024	1.34457	3.02484	1.41889	1.58719	1.79045	1.38928	1.78308	3.14718	1.95752	0.968606	1.2828	0.403678	0.225957	0.559374	0.732915	#N/A	1.47237	1.29445	0.747382	46	ENSG00000121039	RDH10	protein_coding	retinol dehydrogenase 10 [Source:HGNC Symbol;Acc:HGNC:19975]
#249742	#N/A	#N/A	0.224944	0.214826	0.198661	0.194736	0.185805	0.215802	0.171813	0.442483	#N/A	0.125104	0.154191	#N/A	#N/A	#N/A	0.0156388	#N/A	#N/A	#N/A	#N/A	#N/A	0.0880779	#N/A	#N/A	0.11397	0.191539	0.144746	0.176747	#N/A	0.132295	0.0645928	0.0931545	0.11584	0.26277	0.13056	0.56489	0.26795	0.276189	0.462061	0.46945	0.229557	6.89225	0.249524	0.215919	0.210075	4.7311	0.269627	0.126313	0.768317	0.267064	0.509847	0.159384	0.0849837	0.156941	0.0869895	#N/A	0.116112	0.123202	#N/A	0.144694	0.159705	#N/A	46	ENSG00000249742		lncRNA	novel transcript
DDHD1	#N/A	#N/A	1.07023	0.912037	1.17936	2.08253	1.45627	1.03936	1.03147	1.82672	1.58414	2.33066	1.19264	#N/A	#N/A	#N/A	#N/A	#N/A	#N/A	#N/A	#N/A	#N/A	#N/A	#N/A	#N/A	1.48617	1.20914	1.40457	1.46631	1.24602	1.17613	1.13484	1.42675	1.66604	2.20088	1.8356	2.23344	2.00641	2.29508	2.17716	1.95903	2.06034	2.20736	2.54122	2.28983	2.21691	2.24948	2.20883	2.08	2.20317	2.1784	1.21001	1.17724	0.671701	0.987186	1.00618	2.44922	1.4478	0.815942	#N/A	1.14713	#N/A	#N/A	46	ENSG00000100523	DDHD1	protein_coding	DDHD domain containing 1 [Source:HGNC Symbol;Acc:HGNC:19714]
SYNE3	#N/A	#N/A	3.47624	1.72808	4.03476	2.91814	2.45646	1.29969	4.46852	2.79147	2.50683	1.43616	1.57117	#N/A	#N/A	#N/A	#N/A	#N/A	#N/A	#N/A	#N/A	#N/A	#N/A	#N/A	#N/A	1.30052	0.684166	#N/A	#N/A	3.12377	1.75074	1.73877	1.97545	2.20929	5.97991	5.0268	5.07185	6.22929	4.9786	6.05917	7.73859	7.12304	5.00056	4.46997	4.25985	5.09402	4.54912	5.15927	3.99107	5.10168	6.50748	4.36587	2.02548	1.95463	3.90953	2.85242	1.22645	2.80712	1.35826	1.12023	2.55606	#N/A	2.56997	46	ENSG00000176438	SYNE3	protein_coding	spectrin repeat containing nuclear envelope family member 3 [Source:HGNC Symbol;Acc:HGNC:19861]
#223523	#N/A	#N/A	1.83145	0.484988	0.214972	0.243406	0.202798	0.350361	0.178252	2.36825	0.120648	0.126936	0.242969	#N/A	0.19209	0.0706801	#N/A	#N/A	#N/A	0.0209091	#N/A	#N/A	#N/A	#N/A	#N/A	0.130541	0.251152	0.232786	0.232791	0.0963536	0.573406	#N/A	#N/A	0.16972	3.57765	0.0958906	3.99998	3.87092	5.6634	4.00019	4.03379	2.41178	5.084	3.87557	1.1495	0.237858	4.0441	4.67649	#N/A	4.80781	4.33366	2.13777	0.303159	0.120632	0.233008	0.0777916	#N/A	0.155896	0.140854	#N/A	0.199275	0.170184	#N/A	46	ENSG00000223523		lncRNA	novel transcript, overlapping DIRC1
GRK5	4.15058	2.88083	1.15833	0.852198	1.37612	1.42293	2.00475	1.57768	0.859798	2.9756	1.846	2.36086	0.469412	#N/A	#N/A	0.652435	0.398252	#N/A	#N/A	#N/A	#N/A	#N/A	0.696016	#N/A	#N/A	3.71269	2.45858	2.21668	2.61532	2.78446	2.07483	1.85199	2.43251	2.83465	8.9339	8.45657	7.33767	9.10578	7.11513	7.88794	9.15131	7.364	8.47774	8.1737	8.09912	8.52528	7.67055	8.45565	4.77167	7.71353	8.97011	#N/A	#N/A	#N/A	#N/A	#N/A	0.669738	#N/A	#N/A	#N/A	#N/A	2.49232	2.15182	45	ENSG00000198873	GRK5	protein_coding	G protein-coupled receptor kinase 5 [Source:HGNC Symbol;Acc:HGNC:4544]
BICC1	2.59776	5.97401	8.71397	6.531	6.48709	8.37981	6.67502	6.31723	6.60101	1.26862	4.4485	3.10535	3.29287	#N/A	0.333962	#N/A	#N/A	#N/A	#N/A	0.515195	#N/A	#N/A	#N/A	#N/A	0.482575	2.06169	5.0876	5.89969	5.53394	5.99602	1.13414	1.29959	1.35322	1.51163	#N/A	1.20825	#N/A	#N/A	1.57744	#N/A	#N/A	#N/A	2.43439	1.54735	2.77355	#N/A	1.90852	0.695037	#N/A	3.49899	#N/A	4.48739	3.94596	3.62951	6.23573	4.06448	5.44529	4.29778	4.25409	0.959873	1.89151	8.22606	7.28506	45	ENSG00000122870	BICC1	protein_coding	BicC family RNA binding protein 1 [Source:HGNC Symbol;Acc:HGNC:19351]
DSCAML1	4.71003	4.4434	#N/A	1.55934	#N/A	0.924127	0.975026	3.25722	#N/A	2.70321	0.777589	1.9519	#N/A	#N/A	0.796391	0.437699	1.42067	#N/A	#N/A	#N/A	#N/A	#N/A	0.887354	#N/A	#N/A	2.22532	#N/A	2.6124	4.75499	4.64769	1.74911	1.09761	2.05167	1.81186	7.6795	8.57655	6.59764	8.34568	6.04505	7.10646	8.89872	7.02752	7.7293	6.62576	6.996	6.3994	7.36163	7.1328	4.08074	6.98611	8.46455	#N/A	1.85216	1.80969	0.75423	#N/A	2.84766	#N/A	#N/A	#N/A	1.31485	2.9051	4.15888	45	ENSG00000177103	DSCAML1	protein_coding	DS cell adhesion molecule like 1 [Source:HGNC Symbol;Acc:HGNC:14656]
DLGAP1	3.22885	2.35518	3.07129	#N/A	3.71028	3.64034	2.7224	2.69287	2.39512	2.83259	2.62432	2.79558	#N/A	#N/A	#N/A	0.783309	#N/A	#N/A	#N/A	#N/A	#N/A	#N/A	0.558622	#N/A	#N/A	2.93951	4.11717	2.32674	3.60935	2.43833	2.00887	1.37955	2.18204	2.36846	6.5561	5.75281	5.60455	7.10584	6.77581	6.30317	7.43696	6.96116	6.85903	6.03933	5.99954	5.89336	5.87759	5.89817	2.12376	5.93464	6.91556	#N/A	1.3814	1.32153	#N/A	#N/A	1.49397	#N/A	#N/A	#N/A	0.55627	2.61967	2.93048	45	ENSG00000170579	DLGAP1	protein_coding	DLG associated protein 1 [Source:HGNC Symbol;Acc:HGNC:2905]
MARCKS	2.94783	1.31721	#N/A	1.23776	0.733435	#N/A	0.925301	1.01139	0.841728	2.55198	1.22166	1.69997	#N/A	#N/A	#N/A	#N/A	#N/A	#N/A	#N/A	#N/A	#N/A	#N/A	0.515671	#N/A	#N/A	2.20565	0.996865	#N/A	1.00308	1.85918	2.32385	#N/A	2.57565	2.8861	7.20857	7.40775	7.8037	9.82025	7.95093	8.91298	10.2725	7.92787	9.67235	7.89045	7.63266	7.20375	7.70737	7.80784	3.019	8.57894	7.83715	1.39156	1.94413	1.7194	#N/A	1.72433	1.96376	1.24975	0.800183	#N/A	2.52022	2.82314	3.07441	45	ENSG00000277443	MARCKS	protein_coding	myristoylated alanine rich protein kinase C substrate [Source:HGNC Symbol;Acc:HGNC:6759]
LTBP4	2.1939	3.82317	3.66414	0.693203	3.54845	2.98193	2.85244	3.03929	2.19863	3.68333	2.03425	2.79357	0.954033	#N/A	#N/A	#N/A	#N/A	#N/A	#N/A	#N/A	#N/A	#N/A	#N/A	#N/A	#N/A	3.83705	4.1338	3.60078	4.81072	1.62066	#N/A	0.663621	#N/A	0.895429	8.21275	8.61997	7.38331	8.90896	7.72449	7.36095	9.11308	6.82845	9.63942	8.47393	8.20649	7.23372	8.58506	8.601	3.35552	8.03018	7.34925	0.998336	2.18687	0.73508	#N/A	1.46923	#N/A	#N/A	0.828974	#N/A	2.21269	3.06978	3.99004	45	ENSG00000090006	LTBP4	protein_coding	latent transforming growth factor beta binding protein 4 [Source:HGNC Symbol;Acc:HGNC:6717]
FN1	2.28018	6.33597	3.49077	#N/A	3.07593	2.62812	1.8721	1.56665	2.43808	3.57314	3.38138	2.38144	1.4559	#N/A	#N/A	#N/A	#N/A	#N/A	#N/A	#N/A	#N/A	#N/A	#N/A	#N/A	#N/A	4.05469	4.5899	4.48541	4.50081	3.90962	#N/A	#N/A	#N/A	0.662881	5.46723	3.8415	6.54434	6.51988	6.80712	6.73412	6.65609	6.08048	6.52253	5.83869	4.93626	4.54226	5.32386	5.83145	2.26914	5.99401	5.73123	2.50417	1.84017	#N/A	2.12742	2.33547	0.966999	1.90159	1.19257	#N/A	2.00075	5.03133	4.38492	45	ENSG00000115414	FN1	protein_coding	fibronectin 1 [Source:HGNC Symbol;Acc:HGNC:3778]
IGDCC4	3.17855	4.18102	6.5539	5.2142	5.01928	7.0496	4.90507	4.69796	6.50018	1.05871	5.15679	2.32234	3.31531	#N/A	#N/A	#N/A	0.778485	#N/A	#N/A	#N/A	#N/A	#N/A	#N/A	#N/A	#N/A	1.68155	5.42221	3.35788	7.35704	2.02181	#N/A	#N/A	#N/A	#N/A	0.88265	#N/A	0.643854	0.758096	0.763375	0.777612	0.709171	0.852206	0.812996	0.89797	0.767965	1.03014	0.566527	0.782618	0.80134	0.74958	#N/A	5.09244	4.28442	4.05333	6.75339	5.79751	3.8722	6.72679	6.63413	#N/A	2.49926	6.67002	5.54943	45	ENSG00000103742	IGDCC4	protein_coding	immunoglobulin superfamily DCC subclass member 4 [Source:HGNC Symbol;Acc:HGNC:13770]
INPP4A	1.83233	#N/A	#N/A	0.634621	#N/A	#N/A	0.838561	1.22046	#N/A	1.24048	1.15073	1.27796	0.716946	#N/A	0.507905	0.57335	0.812822	#N/A	#N/A	#N/A	#N/A	#N/A	#N/A	#N/A	#N/A	0.974134	#N/A	0.69227	#N/A	1.92568	1.57224	0.971582	1.60503	2.01548	1.79806	2.40574	1.6909	1.95368	2.00434	1.91387	1.83369	1.97983	1.91961	1.99217	2.03336	2.03057	1.82834	1.93889	2.20246	1.97422	1.8965	0.899504	0.6845	1.4325	1.52399	0.986006	1.61163	1.01828	0.709484	0.898698	1.15674	#N/A	#N/A	45	ENSG00000040933	INPP4A	protein_coding	inositol polyphosphate-4-phosphatase type I A [Source:HGNC Symbol;Acc:HGNC:6074]
TMTC2	1.58504	2.80073	#N/A	#N/A	#N/A	#N/A	#N/A	#N/A	#N/A	0.881726	#N/A	#N/A	#N/A	#N/A	0.911987	0.388326	0.619174	#N/A	#N/A	#N/A	0.656574	#N/A	0.753512	#N/A	#N/A	3.38	3.26609	2.50087	0.867198	3.7643	2.28392	1.71376	2.24759	2.25485	7.9578	6.50561	5.9269	8.36962	6.00779	6.01061	8.17931	7.80199	7.16549	6.21275	6.94571	5.4943	6.64542	7.39021	2.76211	6.58697	7.51402	2.42321	2.37125	1.66733	2.24495	2.73811	1.99504	1.8847	#N/A	1.35187	2.93685	2.31014	3.6968	45	ENSG00000179104	TMTC2	protein_coding	transmembrane O-mannosyltransferase targeting cadherins 2 [Source:HGNC Symbol;Acc:HGNC:25440]
OAF	2.0307	5.3804	5.30658	3.58845	5.68223	6.15047	4.05164	2.15156	3.28611	2.97058	2.83785	1.77499	1.10514	#N/A	#N/A	#N/A	#N/A	#N/A	#N/A	#N/A	#N/A	#N/A	#N/A	#N/A	#N/A	2.7028	4.63083	2.83298	2.64747	#N/A	2.73174	1.75151	2.43849	3.08711	7.75174	7.6252	7.35607	9.00093	8.37017	6.99952	8.9016	7.84644	10.1105	5.53084	8.7193	5.53138	7.6755	8.08362	4.76766	8.00994	7.04325	#N/A	1.20454	#N/A	#N/A	0.795307	0.989279	#N/A	0.971841	#N/A	1.17703	5.41346	5.01031	45	ENSG00000184232	OAF	protein_coding	out at first homolog [Source:HGNC Symbol;Acc:HGNC:28752]
GPNMB	2.72001	0.823837	6.69413	7.31003	6.16315	5.74801	5.13275	3.79981	4.9224	4.33968	3.32734	4.14788	1.77306	#N/A	#N/A	#N/A	#N/A	#N/A	#N/A	#N/A	#N/A	#N/A	#N/A	#N/A	#N/A	2.94106	#N/A	#N/A	1.04851	#N/A	1.73374	#N/A	1.21078	1.47999	10.6595	4.89292	8.49185	11.0252	7.25026	7.14537	14.0701	6.27593	9.04395	7.52988	5.62172	7.16963	6.39789	7.4297	1.20339	7.1144	9.15828	3.26143	1.64192	2.06579	2.98265	4.8248	#N/A	4.9822	2.0124	#N/A	3.24219	5.50035	3.85563	45	ENSG00000136235	GPNMB	protein_coding	glycoprotein nmb [Source:HGNC Symbol;Acc:HGNC:4462]
C1R#159403	1.98116	4.08091	7.36072	3.21529	5.75023	7.50265	5.02931	5.22517	7.19401	5.27235	3.25395	2.25778	1.26992	#N/A	#N/A	#N/A	#N/A	#N/A	#N/A	#N/A	#N/A	#N/A	#N/A	#N/A	#N/A	4.42532	4.4159	2.97248	4.47558	#N/A	1.42903	1.00021	1.63134	1.56542	11.8674	6.558	12.0106	12.2847	8.64351	9.88477	11.8477	8.32599	14.7587	10.9824	10.2611	6.57493	12.8428	12.4183	3.66385	9.94478	9.14607	1.01733	1.94277	#N/A	#N/A	1.30628	#N/A	0.930213	#N/A	#N/A	1.65734	4.22219	3.78236	45	ENSG00000159403	C1R	protein_coding	complement C1r [Source:HGNC Symbol;Acc:HGNC:1246]
KREMEN1	1.80744	5.37651	6.61646	4.13248	6.36265	7.64303	3.61698	3.46092	4.10995	1.2159	2.69912	2.26492	2.65333	#N/A	#N/A	#N/A	1.26789	#N/A	#N/A	#N/A	#N/A	#N/A	#N/A	#N/A	#N/A	1.30645	3.49175	3.12918	3.66114	#N/A	#N/A	#N/A	#N/A	#N/A	0.511279	0.980161	1.1286	0.872304	1.53996	0.921668	0.672924	#N/A	1.58709	1.41285	1.85412	1.41637	1.47909	1.34772	0.92781	2.0571	0.554406	3.52033	2.16867	1.93146	4.89443	2.40396	3.08731	3.2723	2.74041	#N/A	1.85645	4.20084	2.92991	45	ENSG00000183762	KREMEN1	protein_coding	kringle containing transmembrane protein 1 [Source:HGNC Symbol;Acc:HGNC:17550]
GFPT2	2.22707	1.94272	4.97607	4.38084	6.81953	4.59397	3.4	4.30673	2.85846	3.72786	2.27179	2.1241	1.17643	#N/A	#N/A	#N/A	#N/A	#N/A	#N/A	#N/A	#N/A	#N/A	#N/A	#N/A	#N/A	2.41279	5.11141	4.60866	4.82471	0.860478	0.763093	#N/A	1.02381	1.3566	7.54158	5.33335	5.66524	8.52073	5.94205	6.22084	8.1373	7.01425	7.16838	7.09327	9.69524	3.84008	6.28102	7.0157	2.80801	6.06506	6.25344	#N/A	0.866393	1.44249	#N/A	1.22083	1.16708	#N/A	#N/A	#N/A	1.24831	4.4999	2.85115	45	ENSG00000131459	GFPT2	protein_coding	glutamine-fructose-6-phosphate transaminase 2 [Source:HGNC Symbol;Acc:HGNC:4242]
TSHZ3-AS1	1.42717	#N/A	2.03424	1.71948	2.13367	1.68336	2.77044	2.17969	1.21813	4.06683	1.07857	1.42082	1.17036	#N/A	0.670983	#N/A	#N/A	#N/A	#N/A	#N/A	#N/A	#N/A	0.672813	#N/A	#N/A	3.27685	3.12691	3.41316	4.19378	0.506486	#N/A	#N/A	#N/A	#N/A	6.5378	4.4571	6.46554	11.1051	7.28839	8.16739	8.38629	7.89678	7.42313	5.4076	5.73788	5.51049	6.61211	7.66166	4.39017	6.95389	7.63695	0.829535	1.88935	1.57364	1.40356	1.06517	#N/A	#N/A	0.960127	#N/A	1.70563	4.91943	3.14179	45	ENSG00000267662	TSHZ3-AS1	lncRNA	TSHZ3 antisense RNA 1 [Source:HGNC Symbol;Acc:HGNC:55288]
GLI2	2.16378	3.0084	6.28086	4.02567	5.07429	6.84413	4.07414	4.05332	6.26048	2.63389	2.84409	1.74517	1.91632	#N/A	#N/A	#N/A	#N/A	#N/A	#N/A	#N/A	#N/A	#N/A	#N/A	#N/A	#N/A	2.69491	5.92841	6.78085	4.60504	2.44394	#N/A	#N/A	#N/A	#N/A	3.85563	4.09348	3.31623	4.0632	3.64798	3.67101	4.15535	3.31423	4.00287	4.30197	3.38033	3.13358	3.44362	3.53695	1.79285	3.79808	3.84337	1.24239	1.60745	#N/A	1.77729	1.37047	1.02209	1.25155	2.1483	#N/A	1.47722	5.21577	5.28662	45	ENSG00000074047	GLI2	protein_coding	GLI family zinc finger 2 [Source:HGNC Symbol;Acc:HGNC:4318]
ALDH1A3-AS1	0.640633	#N/A	2.22696	1.97961	2.12947	#N/A	1.39108	1.20361	1.09699	4.30834	0.571127	0.903739	2.49725	#N/A	#N/A	#N/A	#N/A	#N/A	#N/A	#N/A	#N/A	#N/A	#N/A	#N/A	#N/A	1.33524	2.81507	1.60888	4.19498	#N/A	1.32248	#N/A	1.25112	#N/A	5.14141	0.885895	5.38975	5.68493	5.91493	8.26206	6.00286	4.76007	5.61509	5.21583	6.36039	3.25429	5.67399	6.10678	2.05399	5.25697	4.77902	3.50145	5.53761	1.14824	1.5071	0.511482	0.33565	0.683971	0.824803	#N/A	3.42119	3.38222	1.14423	45	ENSG00000259583	ALDH1A3-AS1	lncRNA	ALDH1A3 antisense RNA 1 [Source:HGNC Symbol;Acc:HGNC:55416]
TUB	1.1937	#N/A	4.60863	4.55284	4.48874	4.66604	3.04062	2.94866	1.67832	2.74475	0.810031	1.44952	1.52633	#N/A	1.34525	#N/A	#N/A	#N/A	#N/A	#N/A	#N/A	#N/A	0.738007	#N/A	#N/A	1.82238	6.46844	3.97073	4.08975	#N/A	1.44744	#N/A	1.66752	1.33197	3.39758	1.464	3.33575	2.90814	3.4929	3.51786	3.0888	2.74845	2.98025	2.78205	3.00504	3.60101	2.80474	2.91008	#N/A	3.25727	3.29838	1.05136	2.54936	2.00077	#N/A	0.94474	0.483508	#N/A	#N/A	#N/A	2.08339	2.80294	1.92706	45	ENSG00000166402	TUB	protein_coding	TUB bipartite transcription factor [Source:HGNC Symbol;Acc:HGNC:12406]
IGFBP6	1.14897	1.61623	5.84289	4.86352	4.50679	4.06122	3.50988	3.1216	5.49825	4.29578	2.29329	#N/A	1.31201	#N/A	#N/A	#N/A	#N/A	#N/A	#N/A	#N/A	#N/A	#N/A	#N/A	#N/A	#N/A	2.23213	7.49126	3.16151	5.04406	1.10839	1.86714	1.19912	1.91392	2.27354	11.1803	4.58391	11.1419	9.54697	8.39958	8.46287	12.2399	9.96679	14.0862	8.23763	9.82476	8.01898	12.175	11.7667	2.96842	11.5914	9.9269	1.81443	1.1253	#N/A	1.10315	#N/A	#N/A	1.51816	#N/A	#N/A	1.43193	5.81458	2.99228	45	ENSG00000167779	IGFBP6	protein_coding	insulin like growth factor binding protein 6 [Source:HGNC Symbol;Acc:HGNC:5475]
PRSS12	0.0830456	0.0961856	0.926251	0.223918	0.213556	0.158919	0.182696	0.232313	#N/A	0.308731	0.133539	0.124098	0.142996	#N/A	#N/A	#N/A	0.0279879	#N/A	#N/A	#N/A	#N/A	#N/A	#N/A	#N/A	#N/A	#N/A	0.224205	0.20717	0.212236	#N/A	0.175415	0.0633367	0.105457	0.112156	4.03738	0.129913	0.623011	4.67713	4.38924	1.58587	5.7707	0.245585	4.53664	0.661075	0.226517	0.230241	4.45025	4.15378	#N/A	3.58547	1.1098	0.857968	0.22501	0.117605	0.154428	#N/A	#N/A	0.114989	0.121324	#N/A	0.132417	0.180626	0.16044	45	ENSG00000164099	PRSS12	protein_coding	serine protease 12 [Source:HGNC Symbol;Acc:HGNC:9477]
SLC2A10	0.610593	0.583688	2.53711	3.68611	2.81202	1.99751	2.30851	2.73553	1.61734	3.67521	0.771703	0.934004	1.34152	#N/A	#N/A	#N/A	#N/A	#N/A	#N/A	#N/A	#N/A	#N/A	#N/A	#N/A	#N/A	3.56265	3.4303	3.45541	5.2347	#N/A	0.754513	#N/A	1.35783	1.37724	7.65525	3.39783	7.36085	11.0683	8.57941	7.01337	8.69214	7.8187	8.0709	9.13288	6.97348	6.6774	6.22635	8.70858	3.18488	7.82189	7.28474	1.17249	1.77994	#N/A	1.07025	#N/A	0.365727	#N/A	1.12793	#N/A	0.729175	3.51642	2.70893	45	ENSG00000197496	SLC2A10	protein_coding	solute carrier family 2 member 10 [Source:HGNC Symbol;Acc:HGNC:13444]
LCNL1	0.170386	0.166148	0.45422	0.666671	0.466474	0.390755	0.345093	0.699281	0.324623	3.48343	0.208845	0.25163	1.17987	#N/A	2.37123	#N/A	#N/A	#N/A	#N/A	#N/A	#N/A	#N/A	#N/A	#N/A	#N/A	0.2118	0.552214	0.453953	0.471606	#N/A	#N/A	#N/A	#N/A	#N/A	7.14375	0.222162	6.66364	6.6486	6.06058	5.16729	5.86262	2.93905	8.14919	0.47366	6.60914	0.538239	7.45228	6.34219	0.644874	7.71951	3.49552	5.71494	1.01131	0.300502	0.296636	0.204976	#N/A	0.219854	0.374592	#N/A	0.3155	0.36251	0.261955	45	ENSG00000214402	LCNL1	protein_coding	lipocalin like 1 [Source:HGNC Symbol;Acc:HGNC:34436]
SLC25A43	0.881992	#N/A	0.937777	1.39575	1.06606	1.26104	1.02397	0.778697	1.09808	2.67636	1.59342	1.45571	0.581496	#N/A	#N/A	#N/A	#N/A	#N/A	#N/A	#N/A	#N/A	#N/A	#N/A	#N/A	#N/A	3.34826	1.18674	1.11013	0.662307	#N/A	0.461972	1.28012	#N/A	1.18278	6.20883	5.87776	5.19458	7.18514	5.90158	5.85547	6.89801	5.83953	6.27347	5.39786	5.6404	5.43154	5.47632	6.28362	2.39576	5.94919	6.16558	0.486931	0.89168	1.24869	1.03522	#N/A	1.23054	#N/A	0.79666	#N/A	1.33388	1.88761	1.65133	45	ENSG00000077713	SLC25A43	protein_coding	solute carrier family 25 member 43 [Source:HGNC Symbol;Acc:HGNC:30557]
GPX3	0.708303	0.60797	3.35224	2.03921	1.79196	1.25665	2.54979	2.65633	1.52242	5.02019	1.11906	1.7084	1.62905	#N/A	#N/A	#N/A	#N/A	#N/A	#N/A	#N/A	#N/A	#N/A	#N/A	#N/A	#N/A	1.53383	4.38025	3.36999	2.80877	#N/A	#N/A	1.21433	#N/A	1.71251	10.3655	4.43596	10.5765	10.9817	9.12534	7.98648	13.9639	8.67828	13.4095	9.66889	9.03397	6.91408	11.3531	10.8627	3.92022	10.9023	11.0351	4.50613	2.92611	1.46748	3.32949	3.26916	#N/A	#N/A	1.15315	#N/A	4.81685	4.90011	1.64614	45	ENSG00000211445	GPX3	protein_coding	glutathione peroxidase 3 [Source:HGNC Symbol;Acc:HGNC:4555]
UGGT2	0.614202	2.20223	0.885133	0.730753	1.10241	0.911622	0.955058	1.04033	1.12099	1.815	1.2114	1.79616	0.876907	#N/A	#N/A	#N/A	#N/A	#N/A	#N/A	#N/A	#N/A	#N/A	0.628351	#N/A	#N/A	2.47017	1.53647	1.88516	1.49317	1.08558	#N/A	#N/A	0.364009	#N/A	2.13074	2.58832	2.36041	2.28371	2.80424	2.42887	2.19064	1.84094	2.68526	2.65659	3.09709	2.48078	2.18056	2.35606	1.876	2.59989	2.22111	0.358409	0.445965	#N/A	0.508766	#N/A	0.829776	#N/A	0.572677	#N/A	0.959482	4.75874	3.83245	45	ENSG00000102595	UGGT2	protein_coding	UDP-glucose glycoprotein glucosyltransferase 2 [Source:HGNC Symbol;Acc:HGNC:15664]
NAV3	#N/A	4.31674	3.46433	2.74804	3.90342	4.08974	2.74406	#N/A	2.68998	0.736371	2.15669	#N/A	1.77198	#N/A	#N/A	#N/A	#N/A	#N/A	#N/A	#N/A	0.47534	#N/A	#N/A	#N/A	#N/A	1.10475	4.01142	5.04767	5.25737	3.18874	0.372849	0.744216	0.561355	0.768223	1.86282	2.07391	1.78155	2.09664	0.923438	2.52344	3.17219	3.00904	1.65885	0.612587	0.927365	#N/A	#N/A	#N/A	0.609128	#N/A	3.70982	4.70284	3.28449	2.51503	5.38193	3.89325	2.57457	3.81858	3.02848	0.752664	2.10524	4.3654	5.32784	45	ENSG00000067798	NAV3	protein_coding	neuron navigator 3 [Source:HGNC Symbol;Acc:HGNC:15998]
CALCRL	#N/A	3.00635	#N/A	1.02886	#N/A	#N/A	#N/A	#N/A	#N/A	1.22256	#N/A	1.20919	#N/A	#N/A	0.37534	0.603178	0.531353	#N/A	#N/A	#N/A	#N/A	#N/A	0.54089	#N/A	#N/A	3.40519	2.36098	2.95774	2.32316	2.72186	3.52416	2.43036	3.41506	3.19185	7.4534	5.77799	6.62239	7.81545	7.92547	7.53626	8.04073	6.00499	8.29657	5.48486	6.93985	5.05066	6.62555	7.20248	3.31025	6.95113	6.85046	1.57174	1.4124	#N/A	1.52457	1.7322	1.07144	1.53224	0.794776	0.840149	2.22737	5.32541	5.15885	45	ENSG00000064989	CALCRL	protein_coding	calcitonin receptor like receptor [Source:HGNC Symbol;Acc:HGNC:16709]
GXYLT2	#N/A	4.77491	6.57407	6.12224	5.99874	7.61245	5.36111	5.51723	5.05957	2.70828	3.80761	1.5911	2.34383	#N/A	#N/A	#N/A	#N/A	#N/A	#N/A	#N/A	#N/A	#N/A	#N/A	#N/A	#N/A	6.98749	8.68027	3.3258	7.66663	4.08106	#N/A	#N/A	#N/A	#N/A	6.17679	4.57854	4.92274	6.99296	5.74758	6.25233	7.02947	6.53199	7.02803	5.61176	5.86658	4.89601	6.21905	6.31702	3.19849	6.68238	6.15402	4.47577	4.20866	3.13251	3.60711	3.25201	4.60707	4.65111	3.78507	#N/A	4.46015	5.65169	6.42991	45	ENSG00000172986	GXYLT2	protein_coding	glucoside xylosyltransferase 2 [Source:HGNC Symbol;Acc:HGNC:33383]
SPSB1	#N/A	2.22778	1.93837	2.75767	1.58815	2.06846	2.73792	1.25839	1.17904	1.65891	1.69458	1.32203	0.949672	#N/A	#N/A	#N/A	#N/A	#N/A	#N/A	#N/A	#N/A	#N/A	#N/A	#N/A	#N/A	3.18218	4.24641	4.28451	4.88644	2.36043	1.92192	1.72648	1.87245	1.84946	1.97358	1.04423	1.07774	1.78156	1.48053	1.63001	1.60701	2.24451	1.58447	2.01281	1.22052	1.47547	1.45994	1.50696	#N/A	1.24239	2.03534	#N/A	1.91024	0.865402	0.773801	#N/A	1.62813	#N/A	0.912537	#N/A	1.0224	3.38332	3.63534	45	ENSG00000171621	SPSB1	protein_coding	splA/ryanodine receptor domain and SOCS box containing 1 [Source:HGNC Symbol;Acc:HGNC:30628]
AOX1	#N/A	0.341734	5.35284	5.24194	3.61958	4.12944	1.3685	3.68038	0.957096	3.67404	0.570277	0.815187	1.43946	#N/A	#N/A	#N/A	#N/A	#N/A	#N/A	#N/A	#N/A	#N/A	#N/A	#N/A	#N/A	1.1262	5.03292	4.39172	4.49521	#N/A	2.36	0.590612	2.77553	3.09019	8.31632	1.27059	5.31624	6.54823	6.34217	6.2317	7.39699	6.52465	7.31786	7.43747	5.33257	3.66317	5.75966	6.36138	#N/A	7.16709	7.44983	3.87507	2.34954	#N/A	3.30644	0.805097	#N/A	0.936431	1.8726	#N/A	2.31116	1.35973	0.739699	45	ENSG00000138356	AOX1	protein_coding	aldehyde oxidase 1 [Source:HGNC Symbol;Acc:HGNC:553]
FBLN7	#N/A	0.457259	3.77093	3.76727	3.53619	3.30973	2.20903	3.63826	0.92771	4.06096	0.701304	0.548488	1.03215	#N/A	0.983151	0.33898	0.161598	#N/A	#N/A	#N/A	#N/A	#N/A	0.793905	#N/A	#N/A	1.00958	4.33827	3.8301	4.86191	#N/A	#N/A	#N/A	#N/A	#N/A	5.48471	0.849113	4.7497	6.60061	5.87216	5.44638	6.65685	5.93822	6.90048	7.3148	6.09062	4.19216	5.78521	7.41215	#N/A	6.16469	6.87507	1.54257	#N/A	#N/A	0.794316	0.979531	0.332066	0.930458	1.55819	#N/A	1.28727	3.97359	1.06049	45	ENSG00000144152	FBLN7	protein_coding	fibulin 7 [Source:HGNC Symbol;Acc:HGNC:26740]
EFEMP1	#N/A	0.648009	5.93681	3.1928	4.4964	5.35058	4.51141	2.30252	3.83731	3.98628	#N/A	1.51523	#N/A	#N/A	#N/A	#N/A	#N/A	#N/A	#N/A	#N/A	#N/A	#N/A	#N/A	#N/A	#N/A	4.30945	6.78369	4.09581	5.49621	0.444157	3.52033	1.4435	4.41929	3.87244	10.6502	2.51389	8.43018	8.01154	7.94919	7.74179	11.634	9.45792	10.2239	9.70081	8.91114	5.45577	9.44727	8.11709	3.04252	9.02384	11.3009	3.39953	2.44917	#N/A	3.76712	1.9967	#N/A	1.51437	1.61789	#N/A	2.98324	5.17493	3.5867	45	ENSG00000115380	EFEMP1	protein_coding	EGF containing fibulin extracellular matrix protein 1 [Source:HGNC Symbol;Acc:HGNC:3218]
STEAP2	#N/A	0.595609	6.40865	4.75029	5.97061	5.35695	2.34518	5.87219	2.60769	4.98308	1.30204	1.18851	2.8449	#N/A	1.05723	#N/A	#N/A	#N/A	#N/A	#N/A	#N/A	#N/A	0.741475	#N/A	#N/A	2.84311	5.25202	5.32867	5.6436	#N/A	1.926	#N/A	1.83299	1.14301	7.19285	#N/A	6.4886	6.2189	6.13438	5.89148	7.15967	5.21481	5.82443	6.71496	6.3126	4.69585	4.93357	6.23031	#N/A	4.986	6.13865	2.11455	2.82412	0.920709	1.64076	#N/A	#N/A	1.14323	2.65839	#N/A	2.85037	4.93613	2.67525	45	ENSG00000157214	STEAP2	protein_coding	STEAP2 metalloreductase [Source:HGNC Symbol;Acc:HGNC:17885]
MAN1A1	#N/A	1.04414	0.80017	1.48324	1.33378	0.720148	0.926968	#N/A	0.838551	2.76491	1.07682	2.51255	0.562796	#N/A	0.432848	#N/A	#N/A	#N/A	#N/A	#N/A	#N/A	#N/A	0.5633	#N/A	#N/A	#N/A	#N/A	#N/A	#N/A	#N/A	3.27903	2.672	2.79912	3.32229	9.70646	8.73811	8.37532	10.2013	8.06674	8.35682	10.7763	8.41792	9.60477	8.01088	8.79572	7.39249	7.98513	9.10253	4.46119	8.30473	8.39704	0.913266	1.98479	1.19608	1.18773	1.35726	1.92129	1.04978	0.918094	#N/A	1.83559	1.47809	0.937876	45	ENSG00000111885	MAN1A1	protein_coding	mannosidase alpha class 1A member 1 [Source:HGNC Symbol;Acc:HGNC:6821]
LOXL1	#N/A	0.337883	6.43353	4.58935	4.07172	4.11697	2.09113	4.43269	1.69228	2.35388	0.821355	1.12129	1.84724	#N/A	#N/A	#N/A	#N/A	#N/A	#N/A	#N/A	#N/A	#N/A	#N/A	#N/A	#N/A	1.27591	1.87218	2.29042	4.19803	#N/A	2.17522	0.708053	2.25061	1.69884	2.52702	1.2548	2.12334	2.01929	3.01096	2.10072	1.7413	1.70471	3.09508	3.55791	2.75733	2.103	2.7067	2.25658	2.25593	3.35312	0.985615	1.79668	1.02497	#N/A	#N/A	0.998462	#N/A	1.04293	0.93608	#N/A	1.251	0.860022	0.936048	45	ENSG00000129038	LOXL1	protein_coding	lysyl oxidase like 1 [Source:HGNC Symbol;Acc:HGNC:6665]
#287100	#N/A	1.27861	1.4468	2.00012	2.70966	1.29168	1.56208	1.24002	2.18977	3.55754	2.00032	1.54993	1.2597	#N/A	0.892134	#N/A	#N/A	#N/A	#N/A	#N/A	#N/A	#N/A	0.728024	#N/A	#N/A	2.27565	#N/A	#N/A	#N/A	#N/A	2.55974	2.07047	2.51623	4.03748	8.41992	5.81778	6.97826	8.84232	7.18175	8.17726	9.72317	10.5631	8.55471	6.86969	6.94234	5.3988	7.1083	12.1096	5.32339	7.12218	7.78525	1.01424	1.40276	#N/A	1.10311	#N/A	1.43616	1.1951	1.42915	#N/A	2.32599	1.79889	1.28972	45	ENSG00000287100		lncRNA	novel transcript
TENM4	#N/A	#N/A	8.04636	5.7506	6.51288	9.32267	5.56098	4.2223	9.02503	4.10116	5.8312	3.71112	3.118	#N/A	0.492878	#N/A	#N/A	#N/A	#N/A	#N/A	#N/A	#N/A	#N/A	#N/A	#N/A	2.36564	1.20017	1.58391	0.723833	5.68588	#N/A	#N/A	#N/A	#N/A	7.46327	8.95358	5.55116	8.40312	6.5696	6.49181	8.05064	7.06991	8.2409	7.29242	8.38275	6.13471	6.67114	7.86814	4.5671	7.18332	7.21475	5.19702	3.93756	3.90644	4.83225	3.87139	3.09885	4.78339	3.64042	#N/A	4.19146	6.18984	4.371	45	ENSG00000149256	TENM4	protein_coding	teneurin transmembrane protein 4 [Source:HGNC Symbol;Acc:HGNC:29945]
PIWIL4	#N/A	#N/A	3.86902	3.60311	4.67316	3.95594	2.48846	2.99916	3.56044	2.32453	3.35002	2.20947	1.77588	#N/A	#N/A	#N/A	#N/A	#N/A	#N/A	#N/A	#N/A	#N/A	0.518815	#N/A	#N/A	3.29252	1.36325	0.961217	#N/A	#N/A	1.41389	1.15241	1.26877	2.02858	3.41998	6.17566	3.07401	3.61072	3.47785	4.20839	3.71838	3.63849	3.20847	3.43322	3.248	4.22051	3.1305	3.38773	2.15324	3.00772	3.71486	1.23891	2.07367	#N/A	1.63541	1.18937	#N/A	1.46963	2.10774	#N/A	1.60489	2.36698	2.57588	45	ENSG00000134627	PIWIL4	protein_coding	piwi like RNA-mediated gene silencing 4 [Source:HGNC Symbol;Acc:HGNC:18444]
LRRC34	#N/A	#N/A	4.23287	2.95031	5.64164	3.04893	4.17762	3.51918	3.34993	2.73716	1.27705	2.29758	2.04953	#N/A	#N/A	#N/A	#N/A	#N/A	#N/A	#N/A	#N/A	#N/A	0.819963	#N/A	#N/A	2.96258	3.56298	4.04836	2.70881	#N/A	2.07016	0.903114	1.60714	0.981178	3.62649	1.48855	3.31078	3.51546	3.48083	3.53956	3.17336	2.59878	3.04274	3.36256	3.62032	2.60878	2.53562	2.89488	#N/A	2.77544	3.57279	2.23409	1.61415	1.98547	2.31072	#N/A	#N/A	1.49883	2.22517	#N/A	1.57495	4.93172	2.94966	45	ENSG00000171757	LRRC34	protein_coding	leucine rich repeat containing 34 [Source:HGNC Symbol;Acc:HGNC:28408]
FIBIN	#N/A	#N/A	0.69482	0.340943	0.237243	0.234298	0.22532	0.252556	0.18839	0.473471	0.162273	#N/A	0.306369	#N/A	0.161567	#N/A	#N/A	#N/A	#N/A	#N/A	#N/A	#N/A	#N/A	#N/A	#N/A	0.157306	0.251972	0.242046	0.236323	#N/A	2.36754	0.0731237	0.167595	0.163642	0.524825	0.113007	0.300411	0.578089	0.314089	0.313061	8.79895	0.347493	0.473503	0.381441	0.323349	0.25145	6.17524	6.98826	0.228395	0.30691	0.315193	4.04481	0.668509	0.146133	0.187758	0.107263	#N/A	#N/A	0.175998	#N/A	0.228839	0.220974	0.158459	45	ENSG00000176971	FIBIN	protein_coding	fin bud initiation factor homolog [Source:HGNC Symbol;Acc:HGNC:33747]
LMX1B	#N/A	#N/A	3.92926	0.609359	0.337183	0.321831	0.239352	0.431545	0.205356	3.13562	0.156376	#N/A	0.576496	#N/A	#N/A	#N/A	#N/A	#N/A	#N/A	#N/A	#N/A	#N/A	#N/A	#N/A	#N/A	0.183779	0.521024	0.356592	0.487398	#N/A	1.97122	0.134293	0.383432	0.244306	5.31149	0.238636	3.79946	4.74939	4.87921	5.66929	5.75223	4.29499	5.41984	3.23029	0.640812	0.392555	5.25506	5.03422	0.446697	4.82596	5.46669	3.58574	0.626989	0.236142	0.278577	0.146948	#N/A	0.16252	0.193297	#N/A	0.229856	0.218824	0.203579	45	ENSG00000136944	LMX1B	protein_coding	LIM homeobox transcription factor 1 beta [Source:HGNC Symbol;Acc:HGNC:6654]
#264067	#N/A	#N/A	0.348904	0.243018	0.227176	0.203663	0.192934	0.244444	0.197151	0.490038	0.154935	0.131684	0.155455	#N/A	0.111826	0.0445649	#N/A	#N/A	#N/A	#N/A	#N/A	#N/A	0.125799	#N/A	#N/A	#N/A	0.22298	0.182972	0.206508	#N/A	0.370132	#N/A	0.107694	0.129217	0.442961	0.114426	4.03162	0.851759	4.22997	0.497511	6.00908	0.264092	5.02678	0.883576	0.274049	0.241102	4.8797	0.91875	0.196567	3.90277	0.918675	0.550466	0.344976	0.111384	0.162971	0.102224	#N/A	#N/A	0.129438	#N/A	0.164998	0.172256	#N/A	45	ENSG00000264067		lncRNA	novel transcript, antisense to MYH13
#285935	#N/A	#N/A	0.281897	0.2455	0.208852	0.206498	0.192278	0.252046	0.142008	0.310121	0.136292	0.127491	0.175848	#N/A	0.099273	#N/A	0.0205547	#N/A	#N/A	#N/A	#N/A	#N/A	#N/A	#N/A	#N/A	0.163348	0.24165	0.22033	0.225098	#N/A	1.06568	#N/A	0.119579	0.12378	0.802059	0.104787	0.526651	0.518152	4.95194	0.474465	5.80931	0.360951	5.23697	0.360908	0.340268	0.26849	5.34376	4.57029	#N/A	4.13988	4.73011	2.53442	0.229569	#N/A	0.164524	0.0953438	#N/A	0.11021	0.127266	#N/A	0.163302	0.192059	0.173207	45	ENSG00000285935		lncRNA	novel transcript, antisense to WASF3
LDLRAD2	#N/A	#N/A	0.716495	1.62525	1.41386	#N/A	1.76929	1.27048	1.27595	2.66308	#N/A	#N/A	2.47844	#N/A	1.48501	0.813905	0.353203	#N/A	#N/A	#N/A	#N/A	#N/A	#N/A	#N/A	#N/A	1.69917	6.19048	3.58041	2.93425	#N/A	3.38805	#N/A	2.2583	1.5941	7.39133	3.22574	8.37463	10.5735	7.94695	7.42469	8.80837	6.16966	7.94405	6.30728	6.62647	6.71025	9.07641	8.45476	4.74066	8.47387	6.69243	3.08375	1.90118	2.55964	2.43122	1.99974	#N/A	2.76063	1.13679	#N/A	5.45952	3.24824	2.36218	45	ENSG00000187942	LDLRAD2	protein_coding	low density lipoprotein receptor class A domain containing 2 [Source:HGNC Symbol;Acc:HGNC:32071]
SLC35B3	#N/A	#N/A	0.747174	0.776467	0.963246	0.863839	2.5039	0.830322	1.12802	1.19011	1.28636	#N/A	0.863705	#N/A	#N/A	#N/A	#N/A	#N/A	#N/A	#N/A	#N/A	#N/A	0.636303	#N/A	#N/A	1.70329	0.731993	1.23782	1.25421	#N/A	0.869343	1.30757	0.932198	1.41495	1.02976	1.52626	1.33769	1.15825	1.23538	1.11098	1.1127	1.02763	1.25111	1.30446	1.28677	1.45609	1.28648	1.25357	2.42125	1.47361	1.07021	1.2332	1.1764	1.14583	0.801634	#N/A	1.04906	1.67982	1.45005	#N/A	1.53998	1.0381	#N/A	45	ENSG00000124786	SLC35B3	protein_coding	solute carrier family 35 member B3 [Source:HGNC Symbol;Acc:HGNC:21601]
DNAH14	#N/A	#N/A	1.54071	2.19653	1.42926	2.60507	1.59541	#N/A	1.40446	1.96285	1.03513	1.43371	1.24367	#N/A	#N/A	#N/A	#N/A	#N/A	#N/A	#N/A	#N/A	#N/A	#N/A	#N/A	#N/A	3.13818	2.21943	2.5348	1.67795	#N/A	2.33363	3.21875	2.36677	2.44783	3.8639	2.20238	3.57617	4.07324	3.7357	3.95194	4.16625	5.05879	3.80367	3.57709	3.08671	2.53292	3.65281	4.79688	#N/A	3.40281	4.28756	2.53132	2.74235	3.02759	3.81833	2.0064	#N/A	1.37471	1.4535	0.182212	2.76108	3.73284	2.72899	45	ENSG00000185842	DNAH14	protein_coding	dynein axonemal heavy chain 14 [Source:HGNC Symbol;Acc:HGNC:2945]
PRRX1	3.02577	8.11343	6.91253	4.79455	6.9084	6.74734	5.05554	4.65232	4.29925	1.40507	3.88576	2.69831	1.41126	#N/A	#N/A	#N/A	0.73275	#N/A	#N/A	#N/A	#N/A	#N/A	#N/A	#N/A	#N/A	1.79975	5.11709	4.38864	5.05798	5.18385	2.41821	2.45845	2.03529	1.91506	#N/A	0.720004	0.639835	0.314313	1.23524	#N/A	#N/A	#N/A	1.55351	0.990694	1.54702	0.88968	1.49856	1.10067	1.12284	2.10323	#N/A	#N/A	1.51572	#N/A	0.45607	0.630888	1.77752	0.574034	0.982361	#N/A	0.552105	5.48773	7.38214	44	ENSG00000116132	PRRX1	protein_coding	paired related homeobox 1 [Source:HGNC Symbol;Acc:HGNC:9142]
SEMA5A	2.93115	4.48402	5.2924	4.53521	6.50616	4.69129	4.88128	4.20253	3.53357	2.95775	4.1601	#N/A	0.529173	#N/A	1.09351	#N/A	0.780677	#N/A	#N/A	#N/A	0.688507	#N/A	#N/A	#N/A	#N/A	5.35976	5.0216	4.5255	6.22162	6.2384	4.45902	2.75094	4.35959	4.63827	9.75793	5.92832	7.61051	9.79693	7.80545	7.60465	9.91927	9.44635	8.77565	6.73732	8.97922	6.41002	8.20443	8.33663	4.4872	8.03932	9.4193	#N/A	#N/A	#N/A	#N/A	#N/A	0.989392	#N/A	#N/A	#N/A	#N/A	5.95496	8.81495	44	ENSG00000112902	SEMA5A	protein_coding	semaphorin 5A [Source:HGNC Symbol;Acc:HGNC:10736]
NIBAN1	2.02699	0.672196	2.42396	2.11044	2.55304	3.24246	2.68541	2.6892	2.80568	0.535937	2.76402	1.64204	1.42746	#N/A	0.707086	#N/A	#N/A	#N/A	#N/A	#N/A	#N/A	#N/A	#N/A	#N/A	#N/A	1.74779	3.04384	1.56817	1.30616	6.43948	2.88273	2.41062	2.55878	1.79592	2.51559	0.74898	0.812943	2.127	#N/A	2.12976	3.70424	3.84887	#N/A	0.62382	#N/A	1.03272	#N/A	0.342683	0.874232	#N/A	2.9823	1.81174	#N/A	1.60648	2.24284	1.94042	#N/A	2.26474	1.35863	1.312	1.44727	#N/A	1.66422	44	ENSG00000135842	NIBAN1	protein_coding	niban apoptosis regulator 1 [Source:HGNC Symbol;Acc:HGNC:16784]
GREB1L	1.67732	6.92197	9.13082	6.39632	6.63538	6.9657	5.73578	5.21567	5.97792	0.881912	5.28113	2.79109	3.64432	#N/A	0.722707	1.35864	1.28581	#N/A	#N/A	#N/A	#N/A	#N/A	0.351265	#N/A	0.719798	2.074	5.19203	5.10719	5.75273	7.62472	3.02262	3.4098	2.99199	2.14402	#N/A	#N/A	#N/A	#N/A	#N/A	0.507536	#N/A	#N/A	#N/A	0.503938	0.501983	0.623747	#N/A	#N/A	#N/A	0.574092	#N/A	5.81496	4.18337	4.82376	7.18843	7.41131	4.92755	5.61814	5.17901	2.68609	1.91987	6.43282	4.55556	44	ENSG00000141449	GREB1L	protein_coding	GREB1 like retinoic acid receptor coactivator [Source:HGNC Symbol;Acc:HGNC:31042]
MCUB	2.90369	#N/A	2.495	1.77412	2.9147	2.68297	3.23999	0.939583	2.85676	3.56936	2.06278	1.99433	1.88526	#N/A	#N/A	#N/A	#N/A	#N/A	#N/A	#N/A	#N/A	#N/A	#N/A	#N/A	#N/A	1.29785	0.579781	#N/A	#N/A	#N/A	0.838127	0.821833	1.03937	1.5142	6.46698	5.74969	6.71232	6.14143	6.62166	6.23326	7.52399	6.08663	6.58529	6.05323	5.94936	7.08862	5.95959	5.95644	#N/A	5.69028	6.59104	1.42354	3.13802	2.38567	1.35627	2.24042	1.53066	1.70683	1.81326	1.59201	3.14873	#N/A	#N/A	44	ENSG00000005059	MCUB	protein_coding	mitochondrial calcium uniporter dominant negative subunit beta [Source:HGNC Symbol;Acc:HGNC:26076]
#227486	1.56807	1.92768	0.790362	0.98033	1.11202	0.920558	1.41372	1.74535	1.27289	2.52895	1.62358	1.76236	#N/A	#N/A	0.588183	#N/A	#N/A	#N/A	#N/A	#N/A	#N/A	#N/A	0.468374	#N/A	#N/A	2.8522	2.58366	2.81696	3.52878	#N/A	#N/A	0.799424	#N/A	0.985706	6.40303	6.01921	6.07163	7.20468	5.94273	6.4197	7.28266	6.12861	6.29967	6.67002	6.2116	5.68193	5.87837	6.22793	2.59234	6.11323	6.68676	#N/A	#N/A	#N/A	0.442687	0.880285	0.947787	#N/A	0.646873	#N/A	1.29847	1.3055	1.26988	44	ENSG00000227486		lncRNA	novel transcript
MEIS3	4.48986	0.745492	4.57928	4.46983	4.59997	5.04794	3.29791	3.28828	2.36157	5.05631	1.46127	2.25042	0.926404	#N/A	#N/A	#N/A	0.326408	#N/A	#N/A	#N/A	#N/A	#N/A	1.25035	#N/A	#N/A	4.0629	6.65811	4.08221	5.53524	#N/A	4.61121	1.66648	4.99463	3.90004	8.23084	4.27321	5.54338	8.77533	7.59568	6.83545	7.59681	9.16506	8.00555	9.33065	6.31098	5.28205	6.69081	8.06045	3.15089	8.78592	8.07155	#N/A	0.854399	#N/A	#N/A	#N/A	#N/A	#N/A	#N/A	#N/A	1.10698	3.7409	2.42672	44	ENSG00000105419	MEIS3	protein_coding	Meis homeobox 3 [Source:HGNC Symbol;Acc:HGNC:29537]
ACVRL1	3.02407	2.73918	#N/A	#N/A	#N/A	#N/A	#N/A	#N/A	#N/A	2.95842	#N/A	1.11492	#N/A	#N/A	#N/A	0.499066	1.24507	#N/A	#N/A	#N/A	#N/A	#N/A	0.605415	#N/A	#N/A	3.70016	2.57337	3.14909	3.3045	2.41278	3.0362	1.76378	2.66842	2.98428	11.9878	6.83948	9.76437	12.4899	10.3663	9.17566	12.8266	10.7824	11.5579	7.29001	10.5049	8.68951	10.7216	10.2276	4.59305	9.93859	9.75542	1.39475	2.41058	1.03381	0.797374	1.6785	2.66708	0.845232	#N/A	1.42801	2.65361	4.62453	4.56376	44	ENSG00000139567	ACVRL1	protein_coding	activin A receptor like type 1 [Source:HGNC Symbol;Acc:HGNC:175]
#285848	3.61906	1.11655	5.12899	6.18031	6.80678	6.16741	3.4914	4.35387	4.21946	5.14075	3.47897	4.46033	2.20448	#N/A	1.99089	#N/A	#N/A	#N/A	#N/A	#N/A	#N/A	#N/A	1.30189	#N/A	#N/A	3.19586	4.45508	3.71358	6.33661	0.910652	#N/A	#N/A	#N/A	#N/A	6.92615	4.40078	5.82487	6.73314	6.61323	5.71334	6.98668	5.56255	6.91686	7.90422	6.86233	4.20789	7.12946	6.94216	3.31586	6.32878	6.51328	#N/A	0.861731	0.81499	#N/A	#N/A	0.923747	#N/A	1.11937	#N/A	1.97755	5.47067	3.91389	44	ENSG00000285848		lncRNA	novel transcript, antisense to CRISPLD2
DPYSL3	1.81621	5.46915	#N/A	#N/A	#N/A	#N/A	#N/A	#N/A	#N/A	1.24386	#N/A	0.850994	0.60866	#N/A	#N/A	#N/A	#N/A	#N/A	#N/A	#N/A	#N/A	#N/A	0.383866	#N/A	#N/A	3.24328	0.84582	2.66339	3.88591	1.87014	1.66438	0.995838	1.50415	1.63433	1.78437	1.5442	2.6033	1.69173	4.53597	2.11517	1.46286	1.60338	5.96247	3.58901	4.41099	2.58033	5.79901	2.96038	1.63113	7.08866	1.32597	4.16057	1.66691	1.60738	5.02018	4.05038	2.0123	3.23432	1.61593	1.33424	2.00019	3.66181	2.79659	44	ENSG00000113657	DPYSL3	protein_coding	dihydropyrimidinase like 3 [Source:HGNC Symbol;Acc:HGNC:3015]
LINC01515#228065	1.54722	2.94011	#N/A	#N/A	#N/A	#N/A	#N/A	#N/A	0.901696	1.66197	1.01978	1.55782	0.676199	#N/A	1.95121	1.05243	#N/A	#N/A	#N/A	0.984472	#N/A	#N/A	0.729381	#N/A	#N/A	3.70751	2.43725	3.03842	3.57376	5.44166	#N/A	#N/A	#N/A	0.952384	4.68431	6.30297	4.69007	5.93019	4.76795	4.72567	5.55323	4.07889	5.23034	4.77478	5.24034	3.28936	4.33521	4.79958	3.39116	4.34803	5.11981	3.33868	#N/A	1.92185	3.14138	2.37861	#N/A	2.29725	1.24488	1.28923	2.58938	5.20531	6.19449	44	ENSG00000228065	LINC01515	lncRNA	long intergenic non-protein coding RNA 1515 [Source:HGNC Symbol;Acc:HGNC:51210]
P4HA2-AS1	0.393267	0.370072	1.83489	1.95387	#N/A	1.29442	1.20607	3.46246	0.67974	3.43131	0.49561	0.661966	1.73837	#N/A	0.735342	#N/A	0.195123	#N/A	#N/A	#N/A	#N/A	#N/A	#N/A	#N/A	#N/A	1.44985	5.75407	2.93442	4.04281	#N/A	#N/A	#N/A	#N/A	#N/A	2.88906	0.613143	3.36373	3.07608	3.35312	2.81801	3.12207	4.0839	3.46696	3.53989	2.99153	4.25906	3.34471	3.17833	0.946411	3.40793	3.15025	2.68549	1.72763	1.16349	1.29638	0.55491	#N/A	#N/A	0.95824	#N/A	1.96446	2.47493	1.21904	44	ENSG00000237714	P4HA2-AS1	lncRNA	P4HA2 antisense RNA 1 [Source:HGNC Symbol;Acc:HGNC:43560]
MGP	1.44412	4.43702	4.35767	1.07623	3.94222	3.31815	2.5994	1.58692	2.09366	4.2818	2.32223	2.45875	#N/A	#N/A	#N/A	#N/A	#N/A	#N/A	#N/A	#N/A	#N/A	#N/A	#N/A	#N/A	#N/A	5.226	5.38555	4.08609	3.90649	3.49688	1.61408	2.31045	1.52795	2.55929	9.20317	6.79028	9.33501	12.7065	7.78868	8.64828	10.9606	8.08643	12.7041	7.17452	10.8365	9.07385	9.61995	13.0134	2.90438	10.5912	8.50213	0.782168	#N/A	#N/A	#N/A	0.874434	#N/A	0.796079	#N/A	#N/A	1.21342	4.61934	3.90215	44	ENSG00000111341	MGP	protein_coding	matrix Gla protein [Source:HGNC Symbol;Acc:HGNC:7060]
ZNHIT6	1.47265	1.37241	0.692309	0.734078	0.605446	0.782765	0.869243	0.808866	1.20232	0.895135	1.25021	1.2752	0.679357	#N/A	#N/A	#N/A	#N/A	#N/A	#N/A	#N/A	#N/A	#N/A	0.477091	#N/A	#N/A	0.966492	1.14549	1.13931	1.15528	#N/A	0.460206	#N/A	#N/A	#N/A	0.72084	1.02414	0.891209	0.761098	0.785727	0.849105	0.742558	0.845773	0.704039	0.730346	0.774788	1.03259	0.622458	0.779887	0.990391	0.668165	0.742839	0.699941	0.634446	#N/A	0.783216	#N/A	#N/A	1.18302	0.695689	#N/A	0.938049	0.719725	0.921911	44	ENSG00000117174	ZNHIT6	protein_coding	zinc finger HIT-type containing 6 [Source:HGNC Symbol;Acc:HGNC:26089]
TMEM71	1.98874	#N/A	5.62452	4.95048	6.33689	5.80019	5.15052	4.29821	4.73432	4.62005	2.62136	1.63138	1.15347	#N/A	#N/A	1.66351	2.0084	#N/A	#N/A	#N/A	#N/A	#N/A	0.702486	#N/A	#N/A	#N/A	#N/A	#N/A	#N/A	#N/A	1.26237	1.6518	1.42332	2.19974	10.9514	5.02684	6.59483	9.07495	6.7893	6.63539	9.03799	9.86458	8.64808	6.80445	9.30217	7.43583	7.31987	11.4443	5.73619	6.29995	8.74509	1.44274	2.30623	3.1433	1.19945	0.758173	#N/A	2.28962	1.93982	#N/A	2.30128	#N/A	#N/A	44	ENSG00000165071	TMEM71	protein_coding	transmembrane protein 71 [Source:HGNC Symbol;Acc:HGNC:26572]
TENT5A	1.16974	1.62491	3.75191	2.9523	3.37362	3.91235	3.31075	2.69464	3.66888	1.45248	2.63796	0.972888	1.20975	#N/A	#N/A	#N/A	#N/A	#N/A	#N/A	#N/A	#N/A	#N/A	#N/A	#N/A	#N/A	1.06968	#N/A	#N/A	#N/A	#N/A	0.361801	1.0259	0.86507	0.961509	2.47204	1.45296	1.37708	2.0222	1.2028	1.95584	2.13706	2.54367	0.994012	1.52391	1.10462	3.03102	1.12994	1.59147	0.660814	1.05906	2.12436	0.707739	0.926273	#N/A	0.814388	1.43225	#N/A	1.03863	1.99411	#N/A	1.00341	2.89578	1.78486	44	ENSG00000112773	TENT5A	protein_coding	terminal nucleotidyltransferase 5A [Source:HGNC Symbol;Acc:HGNC:18345]
IL15RA	1.58205	2.13763	#N/A	#N/A	#N/A	#N/A	#N/A	#N/A	#N/A	1.24744	1.52797	1.76238	1.43318	#N/A	0.665253	#N/A	1.63491	#N/A	#N/A	#N/A	#N/A	#N/A	0.772141	#N/A	#N/A	1.29768	1.02752	1.62669	2.89469	#N/A	1.65675	#N/A	1.75138	1.49938	2.47599	2.3993	1.92848	2.32849	2.13982	2.12568	2.1682	2.48773	2.0607	1.94483	2.35178	2.33758	2.23824	2.40803	2.33316	1.99378	1.92116	3.84808	2.97038	2.40367	3.95879	2.61769	3.18308	3.29932	1.26415	#N/A	2.18531	1.96576	1.35146	44	ENSG00000134470	IL15RA	protein_coding	interleukin 15 receptor subunit alpha [Source:HGNC Symbol;Acc:HGNC:5978]
#287862	0.351153	0.297892	2.34735	#N/A	#N/A	0.889578	#N/A	2.38816	#N/A	2.05424	0.296212	0.371041	#N/A	#N/A	0.332945	#N/A	0.0998166	#N/A	#N/A	#N/A	#N/A	#N/A	#N/A	#N/A	0.0671058	0.707661	4.33407	1.04668	1.27408	#N/A	1.39982	#N/A	#N/A	0.69647	6.24642	0.39887	5.56545	6.47662	6.89108	6.68082	8.84994	8.02995	5.85155	5.97112	6.6702	3.76206	6.09624	6.60517	#N/A	6.98436	7.83259	3.05696	2.35784	0.566037	0.65005	0.276685	#N/A	0.414689	0.605565	0.0720804	0.731583	0.951878	0.649898	44	ENSG00000287862		lncRNA	novel transcript
GLIPR2	1.37708	#N/A	3.94871	1.62266	3.60855	4.07157	3.22916	3.17991	3.62397	3.88958	3.83982	4.35556	1.70985	#N/A	#N/A	#N/A	0.862809	#N/A	#N/A	#N/A	#N/A	#N/A	#N/A	#N/A	#N/A	0.963356	1.29048	0.990403	#N/A	#N/A	1.17101	1.23398	1.39702	1.8397	8.76883	6.52117	7.22838	12.5184	7.36833	7.76024	10.6602	8.71852	9.39957	7.89236	10.4772	8.76227	9.86263	10.0512	7.43316	7.86023	8.33596	2.14453	1.778	0.854756	1.73628	1.80033	#N/A	#N/A	1.75204	#N/A	2.19831	#N/A	#N/A	44	ENSG00000122694	GLIPR2	protein_coding	GLI pathogenesis related 2 [Source:HGNC Symbol;Acc:HGNC:18007]
NAALAD2#077616	1.16292	4.05081	3.58735	3.77811	2.97796	3.94101	3.25979	3.95113	3.95722	3.87018	5.15389	3.68008	1.57258	#N/A	1.0743	#N/A	#N/A	#N/A	#N/A	#N/A	#N/A	#N/A	#N/A	#N/A	#N/A	2.99705	4.04877	5.2515	4.71581	1.62563	#N/A	#N/A	#N/A	#N/A	6.04889	6.17412	5.74256	6.65229	6.46041	6.16137	6.96512	5.74638	6.37751	5.18919	6.11515	5.60272	5.91989	6.00242	1.76835	5.72738	6.07737	0.754087	#N/A	1.46262	1.04327	1.04732	#N/A	#N/A	1.38048	#N/A	1.4069	4.6274	4.28817	44	ENSG00000077616	NAALAD2	protein_coding	N-acetylated alpha-linked acidic dipeptidase 2 [Source:HGNC Symbol;Acc:HGNC:14526]
PLSCR4	0.872352	4.73992	1.20821	1.0387	1.4911	1.05856	1.11043	#N/A	#N/A	2.63351	1.54704	1.74967	#N/A	#N/A	#N/A	#N/A	#N/A	#N/A	#N/A	#N/A	#N/A	#N/A	0.453399	#N/A	#N/A	3.53478	5.04833	4.36912	4.60886	1.4794	0.856351	1.5049	0.953728	1.03333	8.62641	8.27468	8.24997	9.91164	7.70492	7.77678	9.94809	7.16513	9.23557	7.78764	7.11444	7.13121	7.09052	8.58416	3.52471	7.92713	8.85583	0.509362	1.40628	#N/A	0.72036	#N/A	1.12406	#N/A	#N/A	#N/A	1.29506	9.04644	4.02919	44	ENSG00000114698	PLSCR4	protein_coding	phospholipid scramblase 4 [Source:HGNC Symbol;Acc:HGNC:16497]
TRIM29	0.0691941	0.100197	0.574538	0.206014	0.216554	0.192944	0.181013	0.233741	0.146266	0.44936	#N/A	0.119427	0.293237	#N/A	#N/A	#N/A	#N/A	#N/A	#N/A	#N/A	#N/A	#N/A	#N/A	#N/A	#N/A	0.154664	0.226928	0.209572	0.214072	#N/A	0.897677	#N/A	#N/A	0.123643	0.500338	0.10096	0.856353	0.280678	4.53032	4.96583	7.30953	0.244212	6.80248	0.268146	0.260131	0.232236	6.07597	4.78963	0.208923	0.284187	0.263442	1.0859	0.306499	0.118769	#N/A	#N/A	0.0740996	0.111219	0.101383	#N/A	0.136575	0.159452	0.158753	44	ENSG00000137699	TRIM29	protein_coding	tripartite motif containing 29 [Source:HGNC Symbol;Acc:HGNC:17274]
GAS1	1.19695	0.868217	9.69113	7.20083	5.92337	5.47451	4.84548	5.60106	4.64229	4.33487	2.74299	2.7327	1.76844	#N/A	#N/A	#N/A	#N/A	#N/A	#N/A	#N/A	#N/A	#N/A	#N/A	#N/A	#N/A	3.6495	3.7444	3.2122	3.99763	0.529877	#N/A	#N/A	#N/A	#N/A	10.5053	4.45618	10.7437	10.9393	11.2583	8.57497	9.79196	9.13526	13.5296	9.35601	6.78739	5.44396	9.24664	11.0316	2.85174	8.73197	9.00947	1.71023	1.65076	2.65585	#N/A	2.36287	#N/A	2.5011	3.00863	#N/A	2.21234	3.78003	3.89662	44	ENSG00000180447	GAS1	protein_coding	growth arrest specific 1 [Source:HGNC Symbol;Acc:HGNC:4165]
#236948	0.085308	#N/A	3.45843	0.719362	0.353872	0.302695	0.295351	1.23755	0.312521	3.65127	#N/A	0.164733	0.339123	#N/A	0.210644	0.114163	#N/A	#N/A	#N/A	#N/A	#N/A	#N/A	#N/A	#N/A	#N/A	0.175859	0.526131	0.356261	0.34709	#N/A	4.47071	#N/A	0.208735	0.269686	5.51879	0.186894	4.80686	5.31095	5.61953	4.86663	6.025	0.649969	6.21653	0.923276	3.89175	0.39293	5.49782	6.30073	0.349297	5.50042	6.98119	3.38401	0.668076	0.188818	0.229261	0.251426	#N/A	0.200178	#N/A	#N/A	0.23359	#N/A	#N/A	44	ENSG00000236948		lncRNA	novel transcript
SPART	0.833375	2.90919	1.22777	1.12949	0.902375	1.62546	0.917876	0.967554	0.940893	1.30629	1.82344	0.864428	1.05216	#N/A	0.409697	#N/A	#N/A	#N/A	#N/A	#N/A	#N/A	#N/A	#N/A	#N/A	#N/A	1.85847	1.58606	2.33634	2.48065	1.48914	0.489075	#N/A	#N/A	#N/A	1.13091	0.972983	1.45396	1.17027	1.34286	1.1166	1.13649	1.3633	1.18156	1.3412	1.3119	1.42377	1.18999	1.27597	1.37967	1.2555	1.02295	0.586809	0.839985	#N/A	0.661163	#N/A	1.18353	#N/A	#N/A	#N/A	0.81066	3.04336	2.25816	44	ENSG00000133104	SPART	protein_coding	spartin [Source:HGNC Symbol;Acc:HGNC:18514]
LINC00954	0.231096	#N/A	3.70451	0.671538	0.543336	0.31751	0.303195	1.1656	0.247681	4.44931	0.158533	0.214972	0.49695	#N/A	#N/A	#N/A	0.0535765	#N/A	#N/A	#N/A	#N/A	#N/A	#N/A	#N/A	#N/A	0.31165	1.06286	0.66723	#N/A	#N/A	1.27885	#N/A	0.489674	0.302621	5.07363	0.156723	4.21652	4.28722	4.83677	4.69776	4.48532	4.03976	4.66219	5.16842	4.32941	0.625122	4.41101	4.22324	0.369994	3.6782	4.17338	3.51408	1.56135	0.194961	0.244268	0.147603	#N/A	0.217352	0.233797	#N/A	0.314697	#N/A	#N/A	44	ENSG00000228784	LINC00954	lncRNA	long intergenic non-protein coding RNA 954 [Source:HGNC Symbol;Acc:HGNC:48668]
#232993	0.0924533	#N/A	0.408129	0.246706	0.217553	0.206979	0.196026	0.26725	0.146593	0.343749	#N/A	#N/A	0.23054	#N/A	0.111684	#N/A	#N/A	#N/A	#N/A	#N/A	#N/A	#N/A	#N/A	#N/A	#N/A	0.153627	0.242957	0.220353	0.223991	#N/A	0.153584	0.0695466	0.120606	0.131975	0.315558	0.104622	0.33632	0.341635	0.37573	0.338507	0.485244	0.270192	0.441625	0.394149	0.273622	0.242635	5.77944	0.348995	0.220553	0.361267	0.371394	0.392824	0.196629	#N/A	0.1655	#N/A	#N/A	0.112554	0.13082	#N/A	0.164032	0.172094	0.13335	44	ENSG00000232993		lncRNA	novel transcript
CYBRD1	0.740718	2.8665	0.961532	0.807228	1.02398	#N/A	1.32746	1.367	0.708814	3.09516	1.7234	1.56856	0.69226	#N/A	#N/A	#N/A	#N/A	#N/A	#N/A	#N/A	#N/A	#N/A	0.54019	#N/A	#N/A	2.36406	0.826952	1.0132	1.19353	#N/A	#N/A	#N/A	#N/A	0.732587	10.4706	8.16264	9.24664	10.9054	9.07646	8.43495	11.4044	8.29177	10.2394	8.24057	8.1514	7.33336	8.79935	9.32893	2.34338	8.89799	8.63602	1.56906	1.48653	#N/A	1.58501	1.7629	#N/A	1.18349	0.809446	#N/A	1.43027	3.93823	3.14077	44	ENSG00000071967	CYBRD1	protein_coding	cytochrome b reductase 1 [Source:HGNC Symbol;Acc:HGNC:20797]
KCTD9	0.852939	#N/A	1.24875	0.886527	0.90859	1.27026	1.72273	1.38331	2.63362	1.47343	2.8424	#N/A	0.931036	#N/A	#N/A	#N/A	#N/A	#N/A	#N/A	#N/A	#N/A	#N/A	#N/A	#N/A	#N/A	1.05408	1.63004	1.71881	1.20627	#N/A	0.93255	#N/A	1.4515	1.64967	1.52911	1.02224	1.77644	1.4645	1.6959	1.43948	1.36486	1.34895	1.29958	1.67462	1.36255	1.68504	1.29188	1.25332	1.93157	1.47816	1.60902	0.545718	0.878392	0.698903	0.850259	0.839516	#N/A	0.991664	0.795192	#N/A	0.834279	1.10794	#N/A	44	ENSG00000104756	KCTD9	protein_coding	potassium channel tetramerization domain containing 9 [Source:HGNC Symbol;Acc:HGNC:22401]
#287299	0.954102	4.69167	1.34892	1.56433	0.979202	2.04022	1.54843	1.87216	1.75309	1.46842	2.63929	1.9762	1.64144	#N/A	0.622503	#N/A	#N/A	#N/A	#N/A	#N/A	#N/A	#N/A	#N/A	#N/A	#N/A	1.26355	1.44459	1.70109	3.54139	#N/A	#N/A	#N/A	#N/A	#N/A	2.09747	1.51104	1.93655	1.8396	1.51519	1.62182	1.53592	1.56294	1.45981	2.0395	1.59478	2.12547	1.66628	1.65112	1.10408	1.66845	1.50405	0.663274	1.19632	1.21431	0.905603	1.32448	#N/A	#N/A	1.71315	#N/A	0.957758	3.82127	4.2943	44	ENSG00000287299		lncRNA	novel transcript, antisense to SPATS2L
PHLDB1	#N/A	4.46913	1.13453	1.26139	1.18332	1.38078	2.04432	2.66439	1.45342	2.47233	1.93352	1.99679	0.544471	#N/A	#N/A	#N/A	#N/A	#N/A	#N/A	#N/A	#N/A	#N/A	0.605117	#N/A	#N/A	3.50673	5.39628	5.45904	5.30975	4.39794	1.67508	1.40311	1.56719	2.51533	4.4893	4.14473	4.77405	4.65884	4.79844	4.41589	4.61184	4.39059	4.59638	4.22056	4.40206	4.5617	4.27054	4.54436	3.76935	4.36291	4.29204	#N/A	0.837226	#N/A	#N/A	#N/A	1.20952	#N/A	#N/A	#N/A	0.630324	5.38737	4.56862	44	ENSG00000019144	PHLDB1	protein_coding	pleckstrin homology like domain family B member 1 [Source:HGNC Symbol;Acc:HGNC:23697]
NID1	#N/A	5.16848	2.44388	3.0208	2.58371	2.26323	2.38448	1.96199	2.24004	3.61575	2.28275	3.52622	0.808536	#N/A	#N/A	#N/A	#N/A	#N/A	#N/A	#N/A	#N/A	#N/A	0.625879	#N/A	#N/A	4.38155	6.27306	4.86306	5.38979	6.05746	2.58145	1.54938	2.59846	3.44172	10.0689	9.29979	8.98546	14.3698	8.53637	9.8504	10.4213	8.38236	12.0074	8.18551	8.32775	10.7948	9.61822	10.2829	4.27127	9.412	8.93256	#N/A	0.92008	#N/A	#N/A	#N/A	1.65943	#N/A	#N/A	#N/A	0.955819	5.60406	8.44928	44	ENSG00000116962	NID1	protein_coding	nidogen 1 [Source:HGNC Symbol;Acc:HGNC:7821]
PRDM5	#N/A	5.43382	0.719806	0.592294	0.778396	0.758713	#N/A	#N/A	0.952204	1.31649	1.47333	1.58012	1.01164	#N/A	#N/A	#N/A	#N/A	#N/A	#N/A	#N/A	#N/A	#N/A	0.507196	#N/A	#N/A	2.64302	3.67499	3.44099	4.48535	#N/A	0.424322	#N/A	#N/A	0.972372	1.71887	1.67696	1.78226	1.91185	1.90279	1.90014	1.64056	1.64336	1.96685	2.06558	1.78525	2.08209	1.7443	1.73957	#N/A	1.94156	1.75372	1.70418	2.32498	1.55979	1.87841	2.23631	1.89184	1.92796	1.45705	#N/A	1.69833	6.02419	4.03536	44	ENSG00000138738	PRDM5	protein_coding	PR/SET domain 5 [Source:HGNC Symbol;Acc:HGNC:9349]
LOXL2	#N/A	5.02942	0.827785	1.69899	1.14408	1.13455	#N/A	#N/A	1.39831	2.31545	1.61072	1.04327	0.707842	#N/A	#N/A	0.503544	0.808354	#N/A	#N/A	#N/A	#N/A	#N/A	0.61489	#N/A	#N/A	3.92447	3.82903	3.93486	3.59566	3.52567	2.81786	2.60701	3.16862	2.79781	3.90762	7.71875	3.56513	3.87508	4.43208	3.98581	3.99919	3.81974	3.8603	4.05367	4.3744	4.11502	4.15907	4.21879	3.30103	4.08523	3.77559	#N/A	1.10734	#N/A	#N/A	#N/A	2.36707	#N/A	#N/A	#N/A	1.47599	3.55846	2.18886	44	ENSG00000134013	LOXL2	protein_coding	lysyl oxidase like 2 [Source:HGNC Symbol;Acc:HGNC:6666]
LPIN3	#N/A	3.43658	2.82472	2.32484	3.31228	3.25733	3.09062	2.79806	3.8763	3.97785	4.87379	3.57812	1.88862	#N/A	#N/A	#N/A	#N/A	#N/A	#N/A	#N/A	#N/A	#N/A	0.693902	#N/A	#N/A	2.79672	3.7192	4.99643	3.59167	1.4641	#N/A	#N/A	#N/A	1.26451	9.02375	5.91051	6.89571	8.0877	7.41534	6.84331	9.05217	7.19353	8.6006	6.74167	6.26058	7.95284	7.55056	7.24272	4.12896	7.77094	7.21472	1.0683	#N/A	#N/A	0.916615	1.82449	#N/A	1.6335	1.26109	#N/A	1.3488	4.8379	5.56068	44	ENSG00000132793	LPIN3	protein_coding	lipin 3 [Source:HGNC Symbol;Acc:HGNC:14451]
THBS3	#N/A	1.55139	3.01662	2.0921	2.51596	2.7127	3.51402	1.3451	1.90802	1.67406	1.72835	1.0751	2.04747	#N/A	#N/A	#N/A	#N/A	#N/A	#N/A	#N/A	#N/A	#N/A	#N/A	#N/A	#N/A	1.42033	2.29204	1.30489	2.99833	0.698734	#N/A	#N/A	#N/A	#N/A	2.12225	1.31618	1.91363	2.1219	2.05028	2.12106	2.14578	1.89957	1.87837	2.11259	1.88285	1.76158	1.72628	2.15742	2.25437	1.8507	2.20403	2.41874	0.769614	1.39324	2.20899	1.34328	#N/A	2.43511	1.05078	#N/A	1.52898	4.62382	2.80391	44	ENSG00000169231	THBS3	protein_coding	thrombospondin 3 [Source:HGNC Symbol;Acc:HGNC:11787]
GLRX	#N/A	2.06471	4.0097	3.5926	4.83725	4.17292	4.52534	3.46211	4.86645	0.620931	6.64948	1.46536	2.19484	#N/A	0.628664	#N/A	#N/A	#N/A	#N/A	#N/A	#N/A	#N/A	#N/A	#N/A	#N/A	2.19309	1.81877	1.46778	1.58992	#N/A	#N/A	#N/A	#N/A	#N/A	0.787192	#N/A	1.21918	0.830145	0.707986	1.03411	0.844993	0.840591	0.553566	0.577112	0.485647	0.797362	0.452751	0.615016	#N/A	0.444261	0.813863	1.50689	1.9805	1.76843	2.26173	2.84163	5.10716	3.12541	2.52649	1.73796	1.43415	2.04006	1.84697	44	ENSG00000173221	GLRX	protein_coding	glutaredoxin [Source:HGNC Symbol;Acc:HGNC:4330]
#280241	#N/A	1.14639	3.77364	3.16499	5.24053	4.86426	3.46807	3.97636	4.17338	4.25681	1.96399	2.93197	0.738435	#N/A	1.01865	#N/A	#N/A	#N/A	#N/A	#N/A	#N/A	#N/A	#N/A	#N/A	#N/A	3.85759	4.31923	5.97076	4.64496	1.53378	3.69096	3.62885	3.57667	4.44607	7.53178	5.69017	6.31224	8.89698	10.1198	6.84421	8.35838	8.04912	7.91395	6.29654	8.96855	6.4716	8.43738	9.66073	#N/A	7.0583	8.5409	#N/A	2.99046	2.92744	#N/A	#N/A	0.55448	#N/A	#N/A	#N/A	0.929519	5.83841	3.72093	44	ENSG00000280241		lncRNA	novel transcript, antisense to DCHS2
LINC00683	#N/A	0.179194	4.01086	2.57733	0.678736	0.435173	0.515066	2.72174	#N/A	2.87642	0.218553	0.195316	1.24935	#N/A	#N/A	#N/A	#N/A	#N/A	#N/A	#N/A	#N/A	#N/A	#N/A	#N/A	#N/A	0.249796	2.098	0.858925	0.982213	#N/A	#N/A	0.144112	#N/A	#N/A	5.33866	#N/A	3.21222	4.75795	3.71726	4.10692	5.38712	5.24449	3.83298	4.56323	4.83848	2.31346	3.82814	5.89385	0.534606	3.50408	4.49629	2.32082	3.24232	0.525873	0.523177	0.330071	0.137869	0.321819	0.386795	0.0629258	0.53984	0.651391	0.35399	44	ENSG00000266256	LINC00683	lncRNA	long intergenic non-protein coding RNA 683 [Source:HGNC Symbol;Acc:HGNC:44467]
PRPS1	#N/A	0.14755	3.69724	1.33468	0.325734	0.460565	0.350667	1.79513	0.274736	2.88858	0.162779	0.222447	1.73881	#N/A	#N/A	#N/A	#N/A	#N/A	#N/A	#N/A	#N/A	#N/A	0.409121	#N/A	#N/A	0.306163	0.923812	0.776172	0.871147	#N/A	#N/A	#N/A	#N/A	#N/A	5.35853	0.0913598	4.426	6.0138	5.89605	4.91159	6.02631	0.32174	5.5905	4.34697	3.57963	0.817201	4.45299	5.24861	0.540816	5.27603	5.27974	2.4228	1.41314	0.316897	0.460712	0.164908	#N/A	0.210964	0.183917	#N/A	0.49149	0.545703	0.244936	44	ENSG00000147224	PRPS1	protein_coding	phosphoribosyl pyrophosphate synthetase 1 [Source:HGNC Symbol;Acc:HGNC:9462]
FGF7	#N/A	0.497036	5.11511	2.90288	3.93056	4.60097	2.79373	4.07205	3.78354	2.90798	1.37948	#N/A	1.42838	#N/A	#N/A	#N/A	#N/A	#N/A	#N/A	#N/A	#N/A	#N/A	#N/A	#N/A	#N/A	1.56796	3.40565	4.07964	4.31704	#N/A	2.06776	2.14927	3.05989	0.886857	2.55025	1.39738	2.95455	2.42833	2.78199	2.25859	2.07031	2.20817	2.4541	3.19709	3.38211	3.48188	2.74008	2.50723	#N/A	2.86985	1.82923	2.97915	2.65188	#N/A	1.87649	1.18121	#N/A	2.20427	1.57805	#N/A	1.08595	3.86179	1.29008	44	ENSG00000140285	FGF7	protein_coding	fibroblast growth factor 7 [Source:HGNC Symbol;Acc:HGNC:3685]
SHTN1	#N/A	#N/A	4.567	3.10513	4.74784	5.82243	5.22402	4.54764	6.94341	3.42085	3.98363	1.28124	2.56237	#N/A	0.793375	#N/A	0.748274	#N/A	#N/A	#N/A	#N/A	#N/A	#N/A	#N/A	0.680522	#N/A	#N/A	#N/A	#N/A	1.72499	#N/A	#N/A	0.653048	#N/A	7.53501	4.10591	5.34424	7.28023	6.13637	6.47002	7.79817	6.5148	6.28057	5.79688	6.16427	6.66735	6.10497	6.11284	3.08005	5.91744	6.73689	2.26236	3.36543	2.36851	2.23687	2.12403	1.66728	1.96812	1.62742	#N/A	3.08435	3.35707	3.46663	44	ENSG00000187164	SHTN1	protein_coding	shootin 1 [Source:HGNC Symbol;Acc:HGNC:29319]
PCOLCE2	#N/A	#N/A	7.26174	1.22608	0.552541	0.461981	0.357278	3.33725	0.393133	3.68626	0.239154	0.361841	0.920169	#N/A	#N/A	#N/A	#N/A	#N/A	#N/A	#N/A	#N/A	#N/A	#N/A	#N/A	#N/A	0.206235	1.10773	1.05608	0.587155	#N/A	3.04003	#N/A	0.603813	0.400118	0.451074	#N/A	7.03513	0.470609	7.49118	7.59826	8.34232	6.53375	9.4507	0.426385	0.425138	0.664494	7.65688	7.4533	0.415815	7.84066	7.26647	1.20587	1.21057	0.356179	0.559682	0.28171	#N/A	0.497185	0.39763	#N/A	0.745094	0.309584	0.227102	44	ENSG00000163710	PCOLCE2	protein_coding	procollagen C-endopeptidase enhancer 2 [Source:HGNC Symbol;Acc:HGNC:8739]
LINC02609	#N/A	#N/A	4.88093	5.81132	3.57072	5.37314	3.96253	3.63431	3.3493	1.83313	1.11109	1.92111	1.81587	#N/A	0.811078	#N/A	#N/A	#N/A	#N/A	#N/A	#N/A	#N/A	0.662449	#N/A	#N/A	1.19115	2.23333	2.88085	4.29938	#N/A	#N/A	#N/A	0.923017	#N/A	2.39939	0.947443	1.57897	2.05206	1.34896	2.01078	1.85771	2.56005	1.10225	2.16738	1.20416	1.80801	1.18471	1.36097	1.07577	1.32825	1.82777	1.77809	2.03244	1.52862	1.14083	#N/A	#N/A	1.45231	1.71347	#N/A	1.87013	2.14343	1.34876	44	ENSG00000233593	LINC02609	lncRNA	long intergenic non-protein coding RNA 2609 [Source:HGNC Symbol;Acc:HGNC:27140]
ERC2	#N/A	#N/A	4.39295	2.42363	4.34563	2.10591	0.883004	1.86884	0.972328	2.29378	#N/A	#N/A	2.00339	#N/A	#N/A	#N/A	#N/A	#N/A	#N/A	#N/A	#N/A	#N/A	#N/A	#N/A	#N/A	0.821028	2.53791	2.92962	2.36181	#N/A	1.76556	0.545032	1.66928	0.645712	4.61869	0.469188	2.63505	4.48082	3.87576	4.13724	4.41624	3.93547	3.90044	4.26108	3.50958	4.26815	3.56576	3.77296	1.709	3.48127	4.39102	3.0871	1.38611	1.20349	1.34807	0.701408	#N/A	0.935023	0.792484	#N/A	1.34498	0.925366	0.613919	44	ENSG00000187672	ERC2	protein_coding	ELKS/RAB6-interacting/CAST family member 2 [Source:HGNC Symbol;Acc:HGNC:31922]
PLPPR5	#N/A	#N/A	0.559531	0.243432	0.227303	0.202184	0.192999	0.231864	0.182708	0.262668	0.141188	0.129835	0.173491	#N/A	#N/A	#N/A	#N/A	#N/A	#N/A	#N/A	#N/A	#N/A	#N/A	#N/A	#N/A	0.132562	0.22345	0.201418	0.20569	#N/A	0.291341	0.0735366	0.118218	0.132467	0.296656	0.113667	0.910737	0.644614	0.304929	0.300908	7.52562	0.265823	0.38483	0.281416	0.274389	0.212882	0.309708	0.883541	#N/A	0.304885	0.305268	2.63669	0.263988	0.126126	0.12537	0.0857757	#N/A	0.11504	#N/A	#N/A	0.13778	0.116842	0.125441	44	ENSG00000117598	PLPPR5	protein_coding	phospholipid phosphatase related 5 [Source:HGNC Symbol;Acc:HGNC:31703]
LINC02351	#N/A	#N/A	0.563301	0.459043	0.237864	0.207404	0.199393	0.24547	0.16414	0.584911	0.144444	#N/A	0.281886	#N/A	#N/A	#N/A	#N/A	#N/A	#N/A	#N/A	#N/A	#N/A	#N/A	#N/A	#N/A	0.138485	0.293301	0.22405	0.226783	#N/A	0.371771	0.0701691	0.208566	0.133861	4.72741	#N/A	4.59151	0.473116	5.3399	5.79522	7.57175	0.293861	6.08352	0.489269	0.283101	0.243915	5.435	5.3833	0.218903	4.51282	6.55509	2.11904	0.416893	0.12535	0.167287	0.106921	#N/A	0.123416	0.131338	#N/A	0.163928	0.175899	0.132843	44	ENSG00000277987	LINC02351	lncRNA	long intergenic non-protein coding RNA 2351 [Source:HGNC Symbol;Acc:HGNC:53273]
FSIP2-AS1	#N/A	#N/A	2.64603	1.99659	2.37105	2.27118	1.69231	1.29553	1.56436	1.40498	2.41164	1.25009	2.36755	#N/A	0.654738	#N/A	#N/A	#N/A	#N/A	#N/A	#N/A	#N/A	#N/A	#N/A	#N/A	1.70229	4.74441	5.08072	5.39868	#N/A	#N/A	#N/A	#N/A	#N/A	1.19327	1.33035	1.18549	1.21301	1.50685	1.10423	0.977019	1.05702	1.3982	1.46784	1.72938	0.970313	1.22045	1.40099	2.23891	1.83838	1.12204	1.71467	1.64873	2.40966	1.69853	1.73952	1.25083	2.26484	1.16201	#N/A	2.39631	3.99848	4.24174	44	ENSG00000231646	FSIP2-AS1	lncRNA	FSIP2 antisense RNA 1 [Source:HGNC Symbol;Acc:HGNC:40978]
ZNF385D	3.71142	5.2802	#N/A	2.32528	0.881298	0.454158	#N/A	#N/A	0.658683	1.86867	0.620214	1.51725	#N/A	#N/A	#N/A	#N/A	0.957125	#N/A	#N/A	#N/A	#N/A	#N/A	0.383867	#N/A	#N/A	4.24779	5.47452	4.62917	5.87834	3.1901	2.42239	1.44474	2.89679	2.71787	4.21957	4.04755	4.10138	3.66153	4.88628	4.09546	3.8446	3.20129	4.85509	4.14183	4.6464	2.64727	4.44722	4.27407	2.21664	4.5032	3.29176	#N/A	#N/A	2.33114	0.41182	#N/A	0.733861	#N/A	#N/A	#N/A	0.97091	6.61832	5.03553	43	ENSG00000151789	ZNF385D	protein_coding	zinc finger protein 385D [Source:HGNC Symbol;Acc:HGNC:26191]
SASH1	3.37855	6.22224	#N/A	#N/A	#N/A	#N/A	#N/A	#N/A	#N/A	1.67301	#N/A	1.09802	#N/A	#N/A	0.785585	0.536912	0.69943	#N/A	#N/A	#N/A	#N/A	#N/A	0.802676	#N/A	#N/A	3.67862	3.46374	4.04367	3.19308	4.19113	0.527629	0.846999	0.865457	0.996073	5.19871	5.39347	5.27039	5.62093	6.10892	5.54793	5.24196	4.82012	7.02687	5.93503	6.73764	4.7995	6.13062	5.52543	3.14633	6.4267	4.91643	0.447954	1.8835	#N/A	0.397356	0.637752	1.99218	#N/A	0.884815	#N/A	1.54615	5.06221	4.97218	43	ENSG00000111961	SASH1	protein_coding	SAM and SH3 domain containing 1 [Source:HGNC Symbol;Acc:HGNC:19182]
FBLN1	4.19447	6.06113	5.98372	5.08116	6.91173	5.39737	3.2725	4.43538	5.55473	4.79874	4.21769	5.02232	1.08199	#N/A	#N/A	#N/A	#N/A	#N/A	#N/A	#N/A	#N/A	#N/A	#N/A	#N/A	#N/A	4.61462	5.40173	5.62524	5.24541	2.66841	3.06575	2.18212	2.50251	2.62087	12.9869	8.21453	8.77204	10.9477	8.48559	8.62263	11.7477	8.6263	10.7428	8.49011	7.86228	9.6143	9.24754	11.1257	3.86389	10.7879	9.89089	#N/A	1.02039	#N/A	#N/A	#N/A	#N/A	#N/A	#N/A	#N/A	1.03802	4.752	5.4157	43	ENSG00000077942	FBLN1	protein_coding	fibulin 1 [Source:HGNC Symbol;Acc:HGNC:3600]
COL1A1	3.03673	4.97594	5.3668	5.09636	8.51639	6.22951	4.23175	4.60616	4.76147	4.85742	4.23144	2.46431	1.11762	#N/A	#N/A	#N/A	#N/A	#N/A	#N/A	#N/A	#N/A	#N/A	#N/A	#N/A	#N/A	7.41992	4.80534	4.57769	4.75902	3.71172	2.71006	3.25344	2.56872	4.65512	10.2316	7.23367	10.5045	9.82219	9.64377	8.70518	13.356	9.28543	12.919	7.72321	11.0305	9.22363	11.2475	10.6747	3.97782	9.00131	10.2347	#N/A	0.890904	#N/A	#N/A	#N/A	#N/A	#N/A	#N/A	#N/A	1.1786	5.27317	4.77008	43	ENSG00000108821	COL1A1	protein_coding	collagen type I alpha 1 chain [Source:HGNC Symbol;Acc:HGNC:2197]
STON2	3.08184	4.37916	6.99677	4.07141	4.4602	5.29798	6.16306	3.85636	4.35948	0.693551	2.94133	0.800687	0.834829	#N/A	#N/A	#N/A	0.680697	#N/A	#N/A	#N/A	#N/A	#N/A	#N/A	#N/A	#N/A	#N/A	#N/A	#N/A	#N/A	2.41563	#N/A	#N/A	#N/A	#N/A	1.0298	1.09348	0.741832	0.880356	0.964206	0.981748	0.837137	1.11519	0.751199	1.21368	1.00764	1.02063	0.995101	0.902567	0.872087	1.1153	0.621632	3.51088	3.54038	2.71272	3.84603	2.80333	3.06623	3.41205	3.051	#N/A	1.63892	4.21781	3.3289	43	ENSG00000140022	STON2	protein_coding	stonin 2 [Source:HGNC Symbol;Acc:HGNC:30652]
DAPK1	3.45053	#N/A	2.73362	3.9212	4.46934	3.67936	1.01896	#N/A	2.39796	1.52554	2.01925	1.81412	0.952923	#N/A	1.43365	#N/A	#N/A	#N/A	#N/A	#N/A	#N/A	#N/A	#N/A	#N/A	#N/A	#N/A	#N/A	#N/A	#N/A	#N/A	2.21844	#N/A	2.11072	2.04282	1.91626	2.07412	2.13171	2.40191	2.42364	2.59236	2.62884	2.0065	2.28914	1.64884	1.92349	1.95156	1.70759	2.36353	2.44139	1.8107	2.91006	4.94869	3.1634	2.38082	4.66779	6.56156	3.04342	3.42689	2.27553	#N/A	2.69659	4.70849	1.84388	43	ENSG00000196730	DAPK1	protein_coding	death associated protein kinase 1 [Source:HGNC Symbol;Acc:HGNC:2674]
ABLIM3	2.33813	4.82124	#N/A	#N/A	#N/A	#N/A	#N/A	#N/A	#N/A	#N/A	#N/A	#N/A	#N/A	#N/A	0.508225	0.981081	1.54603	#N/A	#N/A	#N/A	1.18529	#N/A	0.674152	#N/A	#N/A	3.06093	2.87995	3.44924	3.19105	3.14471	2.86482	#N/A	2.5758	2.54661	6.30234	4.74926	4.91462	6.26574	4.9995	5.1767	6.29189	6.36104	6.19015	5.10794	5.45838	4.88263	5.2861	5.41112	2.79782	5.27449	5.70166	2.28803	2.58635	2.12799	2.27264	2.37734	2.82144	1.65168	#N/A	1.93333	2.36538	5.15105	4.30682	43	ENSG00000173210	ABLIM3	protein_coding	actin binding LIM protein family member 3 [Source:HGNC Symbol;Acc:HGNC:29132]
EFCC1	4.74086	1.38482	#N/A	1.20421	#N/A	#N/A	#N/A	#N/A	#N/A	2.36462	#N/A	2.19461	#N/A	#N/A	1.79162	0.610635	0.618607	#N/A	#N/A	#N/A	0.114486	#N/A	0.977202	#N/A	#N/A	4.01451	4.21778	3.67925	6.18895	#N/A	2.72154	1.0307	1.73343	3.11625	7.06516	6.2882	6.80997	8.33762	6.65968	6.51678	8.64079	5.2988	8.87869	6.42948	9.32296	4.83284	7.23508	8.33297	1.66621	7.62646	8.05534	#N/A	2.85273	2.98095	#N/A	1.10234	1.05963	1.10816	#N/A	#N/A	1.19536	6.03772	4.77848	43	ENSG00000114654	EFCC1	protein_coding	EF-hand and coiled-coil domain containing 1 [Source:HGNC Symbol;Acc:HGNC:25692]
TSHZ3	2.17544	#N/A	0.61477	0.833752	0.950723	0.847874	1.39195	1.06488	#N/A	2.39218	#N/A	2.10856	0.759072	#N/A	0.389562	#N/A	#N/A	#N/A	#N/A	#N/A	#N/A	#N/A	0.778436	#N/A	#N/A	4.31969	1.05534	2.71672	2.42004	#N/A	#N/A	#N/A	#N/A	#N/A	8.26251	7.86626	7.26733	9.23974	6.86986	7.84945	9.2138	7.3377	8.56656	5.9525	8.27824	5.4254	7.35848	9.22053	4.65353	7.53001	8.23538	0.911205	1.85144	1.32777	1.26436	0.777051	1.06106	1.01567	#N/A	#N/A	1.41707	3.3705	2.48294	43	ENSG00000121297	TSHZ3	protein_coding	teashirt zinc finger homeobox 3 [Source:HGNC Symbol;Acc:HGNC:30700]
GPR173	3.71762	4.01614	4.1345	2.29348	3.29591	6.95476	3.0822	1.93649	2.4747	3.94593	5.21979	1.31798	1.27419	#N/A	#N/A	#N/A	#N/A	#N/A	#N/A	#N/A	#N/A	#N/A	#N/A	#N/A	#N/A	6.29102	3.4783	3.88699	3.6613	1.98913	#N/A	#N/A	#N/A	1.01853	7.69424	6.39868	6.44503	8.37883	6.19359	6.87696	8.53997	6.37523	7.80082	7.55709	6.99491	6.39163	6.97609	7.50099	3.34166	6.4246	7.19908	0.992015	#N/A	#N/A	#N/A	1.31597	#N/A	1.01904	0.960617	#N/A	1.75441	7.00183	5.83271	43	ENSG00000184194	GPR173	protein_coding	G protein-coupled receptor 173 [Source:HGNC Symbol;Acc:HGNC:18186]
FAM162B	3.13527	4.61753	4.4564	4.71415	5.13014	3.87028	6.86915	3.23928	2.95388	4.11044	3.01602	3.19427	#N/A	#N/A	1.35726	#N/A	#N/A	#N/A	#N/A	#N/A	1.07848	#N/A	0.824254	#N/A	#N/A	6.63532	6.34319	4.72184	5.51791	2.25753	4.08981	1.93833	3.87539	4.43969	8.81946	6.15096	8.30474	10.0137	8.23283	6.81713	9.27518	6.88146	9.44979	6.96483	8.25248	8.66607	7.75658	8.9436	2.03656	6.78174	7.91934	#N/A	#N/A	#N/A	#N/A	#N/A	#N/A	#N/A	#N/A	#N/A	#N/A	7.36314	6.18137	43	ENSG00000183807	FAM162B	protein_coding	family with sequence similarity 162 member B [Source:HGNC Symbol;Acc:HGNC:21549]
RUNX1T1	1.08755	5.55101	#N/A	#N/A	#N/A	#N/A	0.414992	#N/A	#N/A	1.79465	#N/A	1.32738	0.436858	#N/A	#N/A	#N/A	#N/A	#N/A	#N/A	#N/A	#N/A	#N/A	0.476712	#N/A	#N/A	3.66291	5.19806	4.61685	6.09942	4.64248	2.0774	1.6674	2.19244	2.47413	3.39322	3.70513	3.37377	3.43542	3.50313	3.5943	3.42547	3.46926	3.35163	3.14904	3.41044	3.84733	3.3563	3.49954	3.07975	3.31871	3.90096	0.351578	0.934087	0.81216	0.648088	#N/A	1.55347	0.553814	#N/A	0.82626	1.10256	6.0571	4.1421	43	ENSG00000079102	RUNX1T1	protein_coding	RUNX1 partner transcriptional co-repressor 1 [Source:HGNC Symbol;Acc:HGNC:1535]
RIPOR3	2.06603	3.1299	3.40155	3.42143	4.04052	3.22229	3.48837	2.64283	2.46499	2.34063	1.77576	2.24196	#N/A	#N/A	1.01021	0.464153	1.5946	#N/A	#N/A	#N/A	#N/A	#N/A	0.575011	#N/A	#N/A	4.1379	5.84807	3.4667	4.66016	#N/A	2.82035	2.0358	2.54461	3.71871	3.86526	4.27316	3.93287	3.80669	4.42373	4.25948	3.74737	2.90798	4.60061	3.87644	4.64763	3.85595	3.93941	3.9227	2.55459	4.40082	3.78325	#N/A	#N/A	#N/A	#N/A	#N/A	#N/A	#N/A	#N/A	#N/A	#N/A	5.08415	5.46785	43	ENSG00000042062	RIPOR3	protein_coding	RIPOR family member 3 [Source:HGNC Symbol;Acc:HGNC:16168]
LSAMP	2.11048	#N/A	2.81979	2.2193	2.52974	3.65726	1.72788	2.33835	2.08118	1.74776	1.00547	#N/A	#N/A	#N/A	1.46719	#N/A	#N/A	#N/A	#N/A	#N/A	0.0889123	#N/A	#N/A	#N/A	#N/A	#N/A	#N/A	#N/A	#N/A	#N/A	1.8594	#N/A	1.52982	2.66845	3.22314	3.31826	2.37038	3.65362	3.20212	3.05531	3.54575	3.05739	3.29779	3.59161	3.47343	3.5065	2.88342	3.54575	1.50312	3.13116	2.63245	2.56283	1.30799	1.48252	2.20038	0.823714	0.698436	1.52319	1.63524	#N/A	1.96108	4.33996	1.06444	43	ENSG00000185565	LSAMP	protein_coding	limbic system associated membrane protein [Source:HGNC Symbol;Acc:HGNC:6705]
EFHC1	1.89008	1.93049	1.416	1.14648	1.5665	1.61741	2.59862	1.66452	2.15044	2.67299	1.46792	1.22159	1.13552	#N/A	#N/A	#N/A	#N/A	#N/A	#N/A	#N/A	#N/A	#N/A	#N/A	#N/A	#N/A	1.4754	1.57992	1.48121	1.92613	#N/A	#N/A	#N/A	#N/A	1.16179	3.07137	4.5968	3.17142	3.13879	3.51325	3.62307	3.19225	2.82799	3.24229	3.5142	3.3624	3.97237	3.09205	3.22555	3.02899	3.07115	3.39136	0.482108	1.26557	#N/A	0.711747	0.881433	#N/A	#N/A	1.97195	#N/A	1.55732	2.39504	2.97591	43	ENSG00000096093	EFHC1	protein_coding	EF-hand domain containing 1 [Source:HGNC Symbol;Acc:HGNC:16406]
MAMDC2-AS1#204706	1.04973	3.12337	4.38892	4.40707	4.08323	3.86419	3.73088	3.22806	3.67705	3.02017	5.85971	1.90687	1.56279	#N/A	1.01254	#N/A	#N/A	#N/A	#N/A	#N/A	#N/A	#N/A	0.640653	#N/A	#N/A	1.36792	#N/A	#N/A	1.68663	2.41534	2.23319	1.50582	2.46813	3.30638	2.75426	3.85331	2.60689	2.85069	3.19489	3.10652	2.74846	2.05178	3.00068	3.14218	2.73657	2.75662	2.86917	3.03914	1.11978	2.80452	3.01199	#N/A	#N/A	#N/A	#N/A	#N/A	#N/A	#N/A	0.774714	#N/A	1.1514	5.97196	2.79578	43	ENSG00000204706	MAMDC2-AS1	lncRNA	MAMDC2 antisense RNA 1 [Source:HGNC Symbol;Acc:HGNC:48719]
#249335	0.0627769	#N/A	0.461282	0.196618	0.166826	0.114168	0.163518	0.181122	0.127642	#N/A	#N/A	0.107663	0.151442	#N/A	0.0879223	#N/A	#N/A	#N/A	#N/A	#N/A	0.00653667	#N/A	#N/A	#N/A	#N/A	#N/A	0.208687	0.162873	0.193532	#N/A	0.373276	0.0562327	0.089643	0.0812313	1.22888	0.0878648	1.21203	1.12435	1.84891	2.18004	1.04364	#N/A	3.92871	1.56354	0.470514	0.182573	3.3312	2.88539	#N/A	4.33131	1.55588	1.50884	0.148587	0.0609199	0.107945	0.0677546	#N/A	0.101918	0.0876056	#N/A	0.0985977	0.138562	#N/A	43	ENSG00000249335		lncRNA	novel transcript
#285572	2.20136	2.44758	2.08678	#N/A	2.4369	1.76404	2.2187	1.50819	1.36641	3.05244	2.00338	#N/A	1.1128	#N/A	1.46579	#N/A	#N/A	#N/A	#N/A	#N/A	#N/A	#N/A	#N/A	#N/A	#N/A	3.46862	1.05955	#N/A	2.1584	1.34065	1.54657	1.94531	1.4258	2.36727	5.96399	3.17493	4.80377	6.43609	5.69672	5.57051	6.74667	8.02996	6.19094	6.60467	4.98661	6.2158	6.54346	6.10376	#N/A	5.49106	5.79584	#N/A	1.67777	0.945306	#N/A	#N/A	1.15288	1.44366	#N/A	#N/A	0.985238	3.59965	3.39446	43	ENSG00000285572		lncRNA	novel transcript
ARGLU1	0.863823	0.861686	#N/A	#N/A	#N/A	#N/A	0.438161	#N/A	#N/A	0.807624	0.523313	0.884545	#N/A	#N/A	#N/A	#N/A	#N/A	#N/A	#N/A	#N/A	#N/A	#N/A	#N/A	#N/A	#N/A	1.14096	1.11005	0.691235	1.07444	1.23232	0.517915	0.723166	0.596083	0.852081	1.06723	1.55616	1.32277	1.07678	1.00797	1.23433	1.12322	1.25796	0.832025	0.852041	0.906034	1.11674	0.8242	1.013	1.59421	0.881209	1.13178	0.518891	0.376665	0.747121	0.524494	0.865931	1.11463	0.656097	#N/A	1.05216	0.875022	0.782632	1.04313	43	ENSG00000134884	ARGLU1	protein_coding	arginine and glutamate rich 1 [Source:HGNC Symbol;Acc:HGNC:25482]
#258663	0.109434	#N/A	0.478257	0.238733	0.222982	0.219584	0.207925	0.239555	0.180317	0.252903	#N/A	0.141047	0.158484	#N/A	#N/A	#N/A	0.0275073	#N/A	#N/A	#N/A	#N/A	#N/A	#N/A	#N/A	#N/A	0.145855	0.234317	0.215179	0.218663	#N/A	#N/A	#N/A	#N/A	#N/A	0.420753	0.134555	0.750188	0.297157	4.61698	4.32232	8.07267	0.277599	0.415941	0.276933	0.267984	0.238161	0.304555	0.471622	0.215689	4.59694	0.513341	3.4586	0.1895	0.122212	0.17397	0.0694998	#N/A	0.116509	0.124992	#N/A	0.147288	0.201655	0.165794	43	ENSG00000258663		lncRNA	novel transcript, antisense to MEG3
PRRG3	0.232145	#N/A	#N/A	1.55797	0.946707	#N/A	0.727984	3.1156	0.719496	3.20502	#N/A	#N/A	1.61443	#N/A	#N/A	#N/A	#N/A	#N/A	#N/A	#N/A	#N/A	#N/A	#N/A	#N/A	#N/A	0.468069	3.07708	0.984176	1.00332	#N/A	4.41471	0.2455	0.806755	0.621344	7.56597	0.812612	5.77989	8.20368	8.16509	6.81154	8.05232	5.0773	10.4002	7.85372	7.13057	4.02246	8.42167	6.90394	0.634216	6.92546	7.00303	4.74607	4.46476	0.44347	0.568963	0.30878	#N/A	0.390127	0.498509	#N/A	1.13456	0.756522	0.567887	43	ENSG00000130032	PRRG3	protein_coding	proline rich and Gla domain 3 [Source:HGNC Symbol;Acc:HGNC:30798]
WDFY3	0.874877	2.53145	0.609587	#N/A	0.958926	0.863724	0.831802	0.705369	1.16024	0.588388	1.49722	0.857852	0.518909	#N/A	#N/A	#N/A	#N/A	#N/A	#N/A	#N/A	#N/A	#N/A	#N/A	#N/A	#N/A	0.747588	#N/A	#N/A	0.45109	1.03233	0.306074	#N/A	0.413916	0.551674	0.7821	1.45139	0.670256	0.751966	0.894604	0.718286	0.675902	0.9151	0.768928	0.84199	0.881829	0.827933	0.723064	0.768411	0.461274	0.929844	0.602185	0.317979	#N/A	#N/A	#N/A	0.53532	0.806117	0.562028	0.645939	#N/A	0.540663	5.02573	3.70194	43	ENSG00000163625	WDFY3	protein_coding	WD repeat and FYVE domain containing 3 [Source:HGNC Symbol;Acc:HGNC:20751]
TEX9	0.63728	#N/A	1.09599	1.18344	1.22655	2.13657	1.78158	1.31913	1.21168	1.45744	0.559619	0.571449	0.831062	#N/A	0.767761	#N/A	#N/A	#N/A	#N/A	#N/A	#N/A	#N/A	#N/A	#N/A	#N/A	1.14554	1.59693	1.45098	2.80795	#N/A	#N/A	#N/A	#N/A	#N/A	1.20742	0.345822	1.51332	1.49201	1.46664	1.31351	1.03382	0.845169	1.82929	1.78422	2.16093	1.67316	1.4821	1.59268	#N/A	2.33587	1.23259	0.91233	1.12705	0.547158	1.14593	0.762256	#N/A	0.72585	1.21084	#N/A	1.44933	1.03947	0.750558	43	ENSG00000151575	TEX9	protein_coding	testis expressed 9 [Source:HGNC Symbol;Acc:HGNC:29585]
ARSJ	1.16931	0.713839	4.45615	1.12846	3.79884	2.3745	3.774	2.25076	2.4079	4.41373	1.14847	1.50105	0.797254	#N/A	2.01749	0.81418	#N/A	#N/A	#N/A	#N/A	0.078979	#N/A	#N/A	#N/A	#N/A	4.61781	6.95032	4.31931	4.2569	0.558883	#N/A	0.961902	1.23561	1.16336	8.66414	5.69084	7.67694	8.37547	7.71248	6.73988	8.94737	7.23722	8.69602	6.91126	7.03813	7.50919	7.42142	8.11613	4.6163	7.13898	7.88447	#N/A	#N/A	#N/A	#N/A	#N/A	#N/A	#N/A	#N/A	#N/A	#N/A	3.02191	1.5771	43	ENSG00000180801	ARSJ	protein_coding	arylsulfatase family member J [Source:HGNC Symbol;Acc:HGNC:26286]
CNKSR2	0.938189	#N/A	6.38207	4.97398	6.44144	5.74583	4.11283	4.76908	3.71948	1.9728	1.03058	#N/A	0.972096	#N/A	#N/A	#N/A	#N/A	#N/A	#N/A	#N/A	#N/A	#N/A	#N/A	#N/A	#N/A	1.79248	7.24666	5.89869	5.97377	#N/A	3.46457	1.6984	1.96258	1.56031	0.66283	#N/A	1.74931	1.11496	1.72328	1.11377	0.823384	#N/A	1.85361	1.51941	2.28023	2.8224	1.96761	1.71215	#N/A	3.33709	#N/A	4.39839	3.9896	4.45638	4.09692	1.6955	0.505014	2.00177	3.83404	#N/A	2.29247	2.09772	2.74015	43	ENSG00000149970	CNKSR2	protein_coding	connector enhancer of kinase suppressor of Ras 2 [Source:HGNC Symbol;Acc:HGNC:19701]
MYO3B	0.199789	#N/A	2.49873	2.55212	0.872547	0.873891	0.732016	2.95825	0.494639	2.16785	0.367702	#N/A	0.916275	#N/A	#N/A	#N/A	#N/A	#N/A	#N/A	#N/A	#N/A	#N/A	#N/A	#N/A	#N/A	0.358686	2.37821	0.76304	0.793908	0.236642	1.65099	#N/A	1.21386	0.556509	4.93631	0.28931	1.8034	4.77923	4.05285	3.26647	4.21419	1.91859	3.95527	3.50797	4.89496	2.53975	3.72273	4.02022	#N/A	3.16733	3.90657	2.75804	2.38948	0.501596	0.658157	0.336655	#N/A	0.421171	0.590172	#N/A	0.67631	#N/A	#N/A	43	ENSG00000071909	MYO3B	protein_coding	myosin IIIB [Source:HGNC Symbol;Acc:HGNC:15576]
TRIL	0.585056	0.428298	4.18649	6.3109	4.88665	2.35265	2.05418	4.11361	1.13308	6.31165	0.668308	0.897477	2.46644	#N/A	#N/A	0.564377	#N/A	#N/A	#N/A	#N/A	#N/A	#N/A	#N/A	#N/A	#N/A	1.94467	4.96916	4.60348	3.77839	#N/A	1.30838	#N/A	0.877352	1.20271	10.1707	0.942614	7.85038	10.6576	10.8175	10.6044	13.7711	9.114	10.6259	8.96009	8.40172	6.07528	11.3539	10.662	3.11209	10.6688	8.75678	1.29899	1.74293	#N/A	#N/A	#N/A	#N/A	#N/A	#N/A	#N/A	1.22065	3.98707	1.36597	43	ENSG00000255690	TRIL	protein_coding	TLR4 interactor with leucine rich repeats [Source:HGNC Symbol;Acc:HGNC:22200]
#227088	0.0615596	#N/A	1.02225	#N/A	0.140036	0.16786	0.160942	0.255495	0.144049	#N/A	0.112346	0.108178	0.0868599	#N/A	#N/A	#N/A	#N/A	#N/A	#N/A	#N/A	#N/A	#N/A	0.0613038	#N/A	#N/A	0.116456	0.17107	#N/A	0.172642	#N/A	0.195069	0.0563608	0.0882213	0.111267	0.291599	0.11121	0.720706	0.448369	0.609741	0.928215	5.40624	0.196443	0.251975	0.379386	0.295603	0.205197	0.209751	0.365004	#N/A	0.22826	1.38919	0.693007	0.184902	0.0603603	0.133093	#N/A	#N/A	0.0781254	0.0961945	#N/A	0.119685	0.12264	0.0885865	43	ENSG00000227088		lncRNA	novel transcript
BCAT1	0.178729	#N/A	3.26838	0.346777	0.276345	0.305927	0.221957	0.654254	0.218537	1.8276	0.165203	0.216659	1.11645	#N/A	#N/A	0.0550205	0.0471601	#N/A	#N/A	#N/A	#N/A	#N/A	0.341028	#N/A	#N/A	#N/A	#N/A	#N/A	#N/A	0.150939	#N/A	#N/A	#N/A	#N/A	0.704555	0.11955	3.93542	0.414282	5.4001	4.86667	7.56592	0.698395	6.62514	5.95097	0.581736	0.689643	5.93924	5.24594	#N/A	5.41028	5.82779	4.16879	1.54712	0.202126	0.241733	0.16037	0.0942925	0.296662	0.223737	#N/A	0.316902	0.245019	0.134906	43	ENSG00000060982	BCAT1	protein_coding	branched chain amino acid transaminase 1 [Source:HGNC Symbol;Acc:HGNC:976]
PIK3R1	#N/A	2.2122	2.14455	2.44903	2.23457	2.82368	2.14053	2.38504	2.54401	1.44118	3.15724	1.54803	0.955883	#N/A	#N/A	#N/A	#N/A	#N/A	#N/A	#N/A	#N/A	#N/A	0.347775	#N/A	#N/A	1.77172	0.997398	1.15295	1.36467	#N/A	#N/A	0.49199	#N/A	0.574214	1.61583	1.43929	1.59061	1.65184	1.38235	1.77352	1.75927	1.64819	1.15928	1.47308	1.26535	1.63085	1.11642	1.37837	1.2722	1.05851	1.9939	#N/A	1.52332	1.11718	#N/A	#N/A	1.79817	#N/A	1.02211	#N/A	0.974998	1.2295	1.30244	43	ENSG00000145675	PIK3R1	protein_coding	phosphoinositide-3-kinase regulatory subunit 1 [Source:HGNC Symbol;Acc:HGNC:8979]
ASAP3#088280	#N/A	4.01404	1.32699	1.92681	1.37439	2.02541	1.14437	#N/A	2.83548	0.825886	1.03713	1.3469	1.18544	#N/A	#N/A	#N/A	#N/A	#N/A	#N/A	#N/A	#N/A	#N/A	#N/A	#N/A	#N/A	1.0588	4.04336	3.31552	3.52795	#N/A	1.97009	1.23994	2.50278	1.84403	0.492288	#N/A	0.438792	0.488566	0.417878	0.476124	0.461309	#N/A	#N/A	0.506115	0.626381	0.573409	#N/A	0.484824	1.06135	#N/A	0.511854	2.1995	1.57818	1.53064	3.79717	2.00177	4.253	3.05401	2.23563	2.05969	1.56785	3.43854	4.48377	43	ENSG00000088280	ASAP3	protein_coding	ArfGAP with SH3 domain, ankyrin repeat and PH domain 3 [Source:HGNC Symbol;Acc:HGNC:14987]
VGLL3	#N/A	2.87774	4.79033	4.87821	5.29323	4.96493	4.58754	4.43995	4.61154	3.80096	3.13535	2.03827	1.20062	#N/A	#N/A	#N/A	#N/A	#N/A	#N/A	#N/A	#N/A	#N/A	#N/A	#N/A	#N/A	5.00625	6.7777	4.94064	4.07486	4.24163	#N/A	#N/A	#N/A	0.761518	7.50418	7.39081	6.01946	7.39743	6.57304	7.20298	8.119	7.3384	6.81326	5.92436	6.18561	5.70141	6.63959	6.52659	3.97007	6.18363	6.57941	0.572864	1.07321	#N/A	#N/A	0.836885	1.48848	#N/A	0.898054	#N/A	1.36461	6.00528	4.93841	43	ENSG00000206538	VGLL3	protein_coding	vestigial like family member 3 [Source:HGNC Symbol;Acc:HGNC:24327]
DPYD-AS1	#N/A	2.64294	0.621354	1.22043	0.575296	0.985132	1.26913	1.22159	1.58436	1.17853	1.6548	0.985879	1.05769	#N/A	0.87906	#N/A	0.700808	#N/A	#N/A	#N/A	#N/A	#N/A	#N/A	#N/A	#N/A	1.07184	0.96156	#N/A	#N/A	1.39851	1.06181	0.960977	1.10833	1.76261	0.935433	#N/A	1.53552	0.799429	0.967578	0.979806	0.792114	0.849284	0.863822	0.965666	1.02366	0.795809	0.757922	0.875625	1.6014	0.777192	1.27571	#N/A	0.944396	0.702186	#N/A	0.82714	5.36094	#N/A	0.914597	#N/A	0.999919	#N/A	#N/A	43	ENSG00000232878	DPYD-AS1	lncRNA	DPYD antisense RNA 1 [Source:HGNC Symbol;Acc:HGNC:40195]
SMIM19	#N/A	0.610931	4.48104	3.02716	3.20199	2.86228	1.82429	2.22561	1.18053	1.45282	0.651796	0.855676	1.87945	#N/A	#N/A	#N/A	#N/A	#N/A	#N/A	#N/A	#N/A	#N/A	#N/A	#N/A	#N/A	2.13645	3.0892	1.92635	2.20776	0.49771	#N/A	#N/A	#N/A	0.979086	1.42541	1.08055	2.74322	1.61545	1.59397	1.90099	1.53601	1.61342	1.13251	1.43099	1.44356	1.07606	1.25127	1.31348	1.28144	1.24654	1.6772	1.21822	0.992365	#N/A	1.42609	1.07839	0.328757	#N/A	1.6504	#N/A	#N/A	1.82458	1.68312	43	ENSG00000176209	SMIM19	protein_coding	small integral membrane protein 19 [Source:HGNC Symbol;Acc:HGNC:25166]
ESD	#N/A	2.75218	3.25877	2.17436	3.4198	2.53781	2.60513	2.5596	2.14869	1.63722	4.13716	2.38135	1.53112	#N/A	#N/A	#N/A	#N/A	#N/A	#N/A	#N/A	#N/A	#N/A	#N/A	#N/A	#N/A	1.45547	1.84573	1.86408	2.32778	1.68178	#N/A	#N/A	#N/A	0.945647	0.941885	1.48391	2.04839	1.0623	2.23935	1.64627	1.0153	0.924738	1.4368	1.16707	1.46343	1.23164	1.0856	1.33977	1.08884	1.53086	1.12774	1.03404	#N/A	#N/A	1.21699	1.05933	#N/A	3.20906	1.68884	#N/A	0.94758	2.47281	3.21268	43	ENSG00000139684	ESD	protein_coding	esterase D [Source:HGNC Symbol;Acc:HGNC:3465]
CCBE1	#N/A	0.201579	#N/A	1.00588	0.722991	#N/A	#N/A	1.27078	#N/A	1.62728	#N/A	0.148159	#N/A	#N/A	0.297076	#N/A	0.0522332	#N/A	#N/A	#N/A	#N/A	#N/A	#N/A	#N/A	#N/A	#N/A	0.797268	0.356869	0.368006	0.150709	3.10842	0.0937707	0.378294	0.317218	5.61187	0.122862	3.2793	6.00812	4.71946	5.16475	6.50578	4.99377	5.0725	0.416765	3.88416	0.348384	5.25699	4.96549	0.340514	4.36073	6.25006	3.0877	1.40008	0.272069	0.319341	0.178021	#N/A	0.194535	0.217014	#N/A	0.397583	0.256193	0.264385	43	ENSG00000183287	CCBE1	protein_coding	collagen and calcium binding EGF domains 1 [Source:HGNC Symbol;Acc:HGNC:29426]
NINL	#N/A	2.69594	4.0814	4.25377	4.83922	7.15012	4.34062	4.14769	4.73369	1.29107	3.07591	2.65615	1.38437	#N/A	#N/A	#N/A	#N/A	#N/A	#N/A	#N/A	#N/A	#N/A	#N/A	#N/A	#N/A	2.27245	2.69119	3.61763	5.10938	1.31371	#N/A	#N/A	#N/A	#N/A	1.92723	1.67878	1.1377	1.51637	1.87861	1.66959	1.40268	1.31194	1.6525	2.81486	2.27276	0.832926	1.17949	1.50349	1.4427	2.18255	2.23031	0.58775	1.37132	#N/A	1.53039	1.50437	1.16345	#N/A	1.36603	#N/A	0.986583	3.34671	2.69754	43	ENSG00000101004	NINL	protein_coding	ninein like [Source:HGNC Symbol;Acc:HGNC:29163]
TNNI3K	#N/A	2.70955	3.61404	2.4381	2.99515	4.08808	3.78233	1.3719	2.63767	0.653892	4.66052	1.06791	1.29736	#N/A	0.905028	#N/A	#N/A	#N/A	#N/A	#N/A	#N/A	#N/A	#N/A	#N/A	#N/A	1.10288	1.32266	2.38742	2.61799	2.23694	1.40998	1.24519	1.18901	0.807227	0.663675	0.893073	#N/A	0.757826	#N/A	0.610327	0.630919	0.725998	#N/A	#N/A	#N/A	0.557589	#N/A	0.482074	0.861605	#N/A	0.582019	1.14874	1.29479	0.767128	1.65437	1.17051	1.82388	1.45231	1.51364	#N/A	0.833548	3.0471	2.72971	43	ENSG00000116783	TNNI3K	protein_coding	TNNI3 interacting kinase [Source:HGNC Symbol;Acc:HGNC:19661]
FSTL3	#N/A	0.485916	4.94698	4.62831	4.66367	4.0361	3.89982	2.30891	1.94656	2.84758	0.901446	#N/A	1.52637	#N/A	#N/A	#N/A	#N/A	#N/A	#N/A	#N/A	#N/A	#N/A	#N/A	#N/A	#N/A	1.62282	2.86713	4.08547	4.24632	#N/A	1.00362	0.788487	0.960707	1.16703	3.20588	2.25075	3.99231	3.28555	3.93098	3.49113	3.47012	3.9627	3.66403	2.75215	4.06157	3.64951	3.29288	3.46951	4.07552	3.54596	3.37074	2.24472	1.81407	#N/A	0.814667	#N/A	#N/A	#N/A	3.9116	#N/A	1.7368	4.38938	1.5889	43	ENSG00000070404	FSTL3	protein_coding	follistatin like 3 [Source:HGNC Symbol;Acc:HGNC:3973]
ANKAR	#N/A	1.31524	0.924795	1.024	0.951677	1.05413	1.05194	0.813477	1.68697	0.720243	0.942004	1.17834	0.515174	#N/A	#N/A	#N/A	#N/A	#N/A	#N/A	#N/A	#N/A	#N/A	#N/A	#N/A	#N/A	1.00743	0.923838	0.905511	1.50435	#N/A	#N/A	#N/A	#N/A	#N/A	0.476884	#N/A	0.544253	0.547391	0.496928	0.582345	0.481454	0.469889	0.443187	0.552377	0.550898	0.744718	0.429024	0.553875	0.734957	0.538221	0.541829	0.674337	0.774839	0.633191	1.01242	1.28056	1.07226	0.893959	0.919103	#N/A	0.601139	1.58759	1.72911	43	ENSG00000151687	ANKAR	protein_coding	ankyrin and armadillo repeat containing [Source:HGNC Symbol;Acc:HGNC:26350]
KCTD3	#N/A	1.9001	0.718241	0.739748	1.25183	1.02791	1.12722	#N/A	1.08673	0.958489	1.5339	#N/A	0.679236	#N/A	#N/A	#N/A	#N/A	#N/A	#N/A	#N/A	#N/A	#N/A	#N/A	#N/A	#N/A	1.03455	1.12862	1.38466	2.49759	1.31307	#N/A	#N/A	#N/A	#N/A	0.821582	0.951918	1.08366	0.894486	0.982327	0.933862	0.869026	1.04568	0.826538	0.88557	1.03892	1.56487	0.849951	0.918433	1.31278	0.929848	0.863847	0.705382	0.659575	0.774698	0.966918	1.02909	1.12808	1.08562	0.871979	#N/A	0.744624	3.47739	6.65584	43	ENSG00000136636	KCTD3	protein_coding	potassium channel tetramerization domain containing 3 [Source:HGNC Symbol;Acc:HGNC:21305]
#285517	#N/A	0.159642	2.50223	1.50391	0.803603	0.377526	0.390011	2.25936	0.346642	2.34197	0.203348	0.306214	1.13742	#N/A	#N/A	#N/A	#N/A	#N/A	#N/A	#N/A	#N/A	#N/A	#N/A	#N/A	#N/A	0.300411	1.78026	0.500855	0.509764	#N/A	3.23847	0.129222	0.408392	0.317859	4.79429	0.28486	4.38769	4.83753	4.71588	4.14175	4.80633	4.29963	4.24987	6.21302	4.28737	1.25431	4.30788	5.39953	0.705836	4.84134	4.61394	1.04339	2.24414	0.46934	#N/A	#N/A	#N/A	#N/A	0.419894	#N/A	#N/A	0.520431	0.348622	43	ENSG00000285517		lncRNA	long intergenic non-protein coding RNA 941
CGNL1	#N/A	0.341608	4.91163	#N/A	3.03825	2.66183	1.13871	3.46698	0.860817	3.02332	0.622506	0.648879	2.51729	#N/A	#N/A	#N/A	#N/A	#N/A	#N/A	#N/A	#N/A	#N/A	#N/A	#N/A	#N/A	0.73017	3.5998	3.10587	1.65653	#N/A	#N/A	#N/A	#N/A	#N/A	5.47209	0.460442	5.02249	5.98077	5.79402	4.55514	6.23338	4.20454	7.00135	5.14776	8.24043	3.90795	4.77453	6.45582	1.256	6.59738	4.79377	4.71196	3.5533	1.23938	1.3248	0.655803	0.243408	0.801261	0.873173	#N/A	2.46923	1.32788	0.693341	43	ENSG00000128849	CGNL1	protein_coding	cingulin like 1 [Source:HGNC Symbol;Acc:HGNC:25931]
PHYHD1	#N/A	1.22097	2.92381	3.05039	2.9925	2.5075	2.73602	2.71311	2.12721	1.33717	1.66046	#N/A	1.43707	#N/A	0.594666	#N/A	#N/A	#N/A	#N/A	#N/A	#N/A	#N/A	0.572011	#N/A	#N/A	1.4421	3.38791	3.87814	4.94294	1.60539	#N/A	#N/A	#N/A	#N/A	1.86633	1.56807	1.55944	1.90163	1.67577	1.47111	1.34035	0.935083	1.65131	2.29319	1.94787	0.983441	1.18799	1.26535	0.97204	1.23576	1.55411	0.972072	1.25166	1.04182	#N/A	#N/A	1.12005	0.960505	#N/A	#N/A	1.55479	3.67545	3.1671	43	ENSG00000175287	PHYHD1	protein_coding	phytanoyl-CoA dioxygenase domain containing 1 [Source:HGNC Symbol;Acc:HGNC:23396]
#253369	#N/A	0.116338	5.11932	0.477462	0.246527	0.298823	#N/A	0.608237	0.164358	0.411034	0.161238	#N/A	0.305215	#N/A	0.292215	0.149426	#N/A	#N/A	#N/A	#N/A	#N/A	#N/A	#N/A	#N/A	#N/A	0.178194	0.30868	0.373682	0.334633	#N/A	1.2656	#N/A	0.362993	0.199884	0.444906	#N/A	0.593189	7.22608	6.54466	7.05332	8.60225	0.607745	7.10045	0.542462	0.4478	0.262421	7.31698	0.776838	#N/A	5.74643	0.686308	4.90596	0.74514	0.297942	0.183313	#N/A	#N/A	0.154383	0.148634	#N/A	0.218254	0.191432	0.1629	43	ENSG00000253369		lncRNA	novel transcript
C1RL#139178	#N/A	1.30912	1.35314	1.18729	1.62968	1.24185	1.18616	0.637295	1.58948	2.20572	1.96038	1.74625	1.06885	#N/A	#N/A	#N/A	#N/A	#N/A	#N/A	#N/A	#N/A	#N/A	#N/A	#N/A	#N/A	1.74015	2.38278	1.99108	1.37524	#N/A	1.36439	#N/A	1.34519	2.03227	3.26298	2.75299	3.32552	3.29511	3.24439	3.33577	3.36351	2.88493	2.97811	3.5903	2.80218	3.28457	2.59544	2.90501	3.54706	2.76037	3.13033	0.660938	2.03269	#N/A	#N/A	1.4652	3.19264	#N/A	1.12744	#N/A	1.36784	#N/A	1.13118	43	ENSG00000139178	C1RL	protein_coding	complement C1r subcomponent like [Source:HGNC Symbol;Acc:HGNC:21265]
CASC2	#N/A	0.184891	3.70435	1.54008	0.500357	0.441425	0.428135	1.40879	0.418775	2.0146	0.318742	#N/A	1.43491	#N/A	#N/A	#N/A	#N/A	#N/A	#N/A	#N/A	#N/A	#N/A	0.749805	#N/A	0.0591497	#N/A	1.74511	0.85958	0.519597	#N/A	#N/A	#N/A	#N/A	#N/A	3.61603	0.47045	3.39627	3.54483	3.11705	4.13335	3.58037	4.78956	3.07749	3.20041	2.55755	1.63821	2.84831	3.12469	0.67807	2.68577	3.89742	1.93725	1.21238	0.442675	0.540132	0.319663	#N/A	0.334732	0.441472	#N/A	0.789998	0.524414	0.417936	43	ENSG00000177640	CASC2	lncRNA	cancer susceptibility 2 [Source:HGNC Symbol;Acc:HGNC:22933]
PLA2G4A	#N/A	0.653652	4.83632	1.16914	4.00344	4.17378	3.35913	1.42379	2.81222	3.98774	1.23464	1.40304	1.62931	#N/A	#N/A	#N/A	#N/A	#N/A	#N/A	#N/A	#N/A	#N/A	0.960111	#N/A	#N/A	#N/A	#N/A	#N/A	#N/A	#N/A	3.64815	0.755803	3.64167	2.33264	7.81828	1.56965	7.45188	7.06916	7.01028	9.09234	9.12859	6.75422	9.61596	5.14668	9.01347	6.9397	7.42141	11.0811	1.02277	7.67701	7.44096	4.6228	#N/A	1.14828	3.79572	1.25863	#N/A	2.17663	1.55413	#N/A	3.23083	4.81608	2.11168	43	ENSG00000116711	PLA2G4A	protein_coding	phospholipase A2 group IVA [Source:HGNC Symbol;Acc:HGNC:9035]
RTKN	#N/A	0.809334	1.98543	1.63568	3.68602	4.33772	3.82061	1.13774	1.90461	1.85634	1.98092	#N/A	0.991359	#N/A	1.60778	#N/A	#N/A	#N/A	#N/A	#N/A	#N/A	#N/A	#N/A	#N/A	#N/A	1.56293	2.22541	3.04805	4.33429	#N/A	#N/A	#N/A	#N/A	#N/A	2.5959	1.30002	2.47198	2.75782	2.36893	2.48922	2.47506	2.52893	2.22727	2.36579	2.93741	1.10003	2.01291	2.42556	3.69494	2.32138	2.47271	1.06985	1.48866	1.16192	1.07649	1.9397	#N/A	1.13598	1.40821	#N/A	1.21248	5.29034	2.7766	43	ENSG00000114993	RTKN	protein_coding	rhotekin [Source:HGNC Symbol;Acc:HGNC:10466]
MORC4	#N/A	1.45654	1.24167	1.09983	1.94568	1.61942	1.30555	1.07357	1.52998	1.32385	1.32775	1.22722	0.907234	#N/A	#N/A	#N/A	#N/A	#N/A	#N/A	#N/A	#N/A	#N/A	#N/A	#N/A	#N/A	1.89766	1.43859	2.22554	1.58909	#N/A	0.823167	#N/A	#N/A	1.051	2.12878	1.36486	1.99719	2.15173	1.85132	2.32892	2.3269	2.32207	1.58429	1.63363	1.81007	1.97506	1.64605	1.97665	#N/A	1.39669	2.09185	1.0312	1.2687	#N/A	0.769235	1.71893	#N/A	1.09184	0.798169	#N/A	1.05394	2.6728	2.04385	43	ENSG00000133131	MORC4	protein_coding	MORC family CW-type zinc finger 4 [Source:HGNC Symbol;Acc:HGNC:23485]
TMEM263	#N/A	1.54609	0.761949	0.999405	0.762369	#N/A	1.40321	1.01862	1.48164	1.6423	1.17883	1.09928	0.902351	#N/A	#N/A	#N/A	#N/A	#N/A	#N/A	#N/A	#N/A	#N/A	#N/A	#N/A	#N/A	1.68759	1.72538	1.59221	2.86569	2.00039	0.817027	#N/A	0.825029	1.81669	2.01895	1.94266	2.58742	1.977	2.05818	2.01868	1.86962	1.89409	1.64255	2.06624	1.68771	1.93252	1.62616	1.79691	1.18412	1.58601	1.45041	0.833444	0.703314	1.26922	1.24855	1.37059	#N/A	#N/A	#N/A	#N/A	1.20987	#N/A	1.85613	43	ENSG00000151135	TMEM263	protein_coding	transmembrane protein 263 [Source:HGNC Symbol;Acc:HGNC:28281]
CHRDL1	#N/A	0.258391	6.945	3.42117	2.68043	0.890455	0.652544	3.59046	0.639578	3.41297	0.45541	#N/A	#N/A	#N/A	#N/A	#N/A	#N/A	#N/A	#N/A	#N/A	#N/A	#N/A	#N/A	#N/A	#N/A	0.644022	4.009	2.10796	1.74489	#N/A	2.18913	#N/A	1.72688	0.661529	9.5628	0.665484	9.7916	9.87208	8.61532	9.88023	10.9668	6.98261	12.1979	8.49061	7.49457	4.43545	8.28069	10.1172	1.28842	10.1623	10.2975	4.15846	2.11716	#N/A	0.786488	0.528561	#N/A	0.427498	0.746029	#N/A	0.949477	1.00659	0.603281	43	ENSG00000101938	CHRDL1	protein_coding	chordin like 1 [Source:HGNC Symbol;Acc:HGNC:29861]
DMTF1	#N/A	0.887237	0.429571	0.690533	0.636546	0.721506	0.955696	0.576846	0.920225	0.64685	0.936341	#N/A	#N/A	#N/A	#N/A	#N/A	#N/A	#N/A	#N/A	0.858427	#N/A	#N/A	#N/A	#N/A	#N/A	0.750397	0.872185	0.863262	0.821596	1.16768	0.330694	1.13241	#N/A	#N/A	0.768074	0.905167	0.833871	0.789027	0.681747	0.711411	0.688346	0.902509	0.66904	0.68148	0.909153	0.899738	0.771622	0.918285	1.31322	0.731246	0.71296	#N/A	0.453209	#N/A	#N/A	0.761423	1.42317	0.751839	0.69959	#N/A	0.717244	0.574651	0.681493	43	ENSG00000135164	DMTF1	protein_coding	cyclin D binding myb like transcription factor 1 [Source:HGNC Symbol;Acc:HGNC:14603]
#236451	#N/A	0.0862185	0.671546	0.170086	0.152605	0.199835	0.163403	0.170238	0.151646	0.382983	0.145533	0.127249	0.145558	#N/A	0.0545059	0.0227321	#N/A	#N/A	#N/A	#N/A	0.00596726	#N/A	#N/A	#N/A	#N/A	#N/A	0.18831	0.177364	0.17844	#N/A	0.212309	0.055366	0.0864943	0.11986	#N/A	0.0842516	1.05334	0.665613	0.993924	0.700273	#N/A	#N/A	2.23151	0.734598	0.440436	0.137993	2.36648	1.08052	#N/A	2.33612	0.747135	0.383236	0.1419	#N/A	0.111171	0.107509	#N/A	#N/A	0.124626	#N/A	0.132419	0.147609	0.11621	43	ENSG00000236451		lncRNA	novel transcript
XYLT1#103489	#N/A	#N/A	4.23713	3.92643	4.48286	4.90985	3.25492	3.6279	4.09968	2.66325	3.22807	1.47943	1.3194	#N/A	#N/A	#N/A	0.432454	#N/A	#N/A	#N/A	#N/A	#N/A	0.522602	#N/A	#N/A	1.67877	0.889299	#N/A	#N/A	#N/A	#N/A	0.744756	#N/A	0.728759	3.4901	3.80798	2.90699	3.6914	3.14433	3.40336	3.61783	4.43106	3.20536	2.87527	3.18026	3.89574	3.02756	3.4027	3.57456	3.12648	4.23625	3.90407	0.701416	1.40231	3.88832	2.06802	1.85228	2.97903	1.56665	#N/A	2.57458	#N/A	#N/A	43	ENSG00000103489	XYLT1	protein_coding	xylosyltransferase 1 [Source:HGNC Symbol;Acc:HGNC:15516]
RAB7B	#N/A	#N/A	6.14526	7.02648	5.8443	5.33424	3.68227	4.92933	4.419	3.89666	1.67982	3.15996	3.54928	#N/A	#N/A	#N/A	#N/A	#N/A	#N/A	#N/A	#N/A	#N/A	#N/A	#N/A	#N/A	1.70785	1.94421	#N/A	2.83451	#N/A	1.00427	0.884691	#N/A	1.78865	2.56112	3.93051	3.36494	3.18471	4.10478	3.27776	2.79239	1.39636	5.72249	5.59421	4.64052	5.50319	5.59009	4.31839	#N/A	6.46286	2.2723	2.6914	5.54896	1.85304	3.65539	2.11524	#N/A	1.78918	2.68043	#N/A	2.09238	4.86109	1.53469	43	ENSG00000276600	RAB7B	protein_coding	RAB7B, member RAS oncogene family [Source:HGNC Symbol;Acc:HGNC:30513]
ARHGAP12	#N/A	#N/A	1.00569	1.10582	1.40113	1.27617	2.12687	1.37625	1.45168	1.00842	2.17841	0.827294	0.54533	#N/A	#N/A	#N/A	#N/A	#N/A	#N/A	#N/A	#N/A	#N/A	#N/A	#N/A	#N/A	1.06682	0.837324	1.31323	1.4219	3.01985	#N/A	#N/A	#N/A	#N/A	1.16027	0.901322	0.984728	1.02761	1.11504	1.06824	0.966498	1.24867	0.934832	1.17778	1.035	1.24368	0.88337	1.01118	1.19759	1.06219	1.03734	0.724608	0.459894	#N/A	0.974147	1.08107	0.928134	#N/A	0.887471	1.80492	0.926685	0.864307	0.789495	43	ENSG00000165322	ARHGAP12	protein_coding	Rho GTPase activating protein 12 [Source:HGNC Symbol;Acc:HGNC:16348]
CCDC146	#N/A	#N/A	0.777249	1.34901	0.979791	1.16413	0.765821	1.6963	0.741568	1.55433	1.31125	1.06521	0.905551	#N/A	#N/A	#N/A	#N/A	#N/A	#N/A	#N/A	#N/A	#N/A	#N/A	#N/A	#N/A	1.7117	1.01524	0.974703	1.65493	1.42865	#N/A	#N/A	#N/A	#N/A	1.67061	1.254	1.73964	1.69092	1.60153	1.73463	1.5549	1.31469	1.63828	1.70884	1.8808	1.53325	1.61907	1.72271	2.02287	1.72105	1.76898	0.663411	1.04334	1.086	1.45923	0.789242	1.55591	#N/A	0.662585	#N/A	0.980863	1.92836	1.15023	43	ENSG00000135205	CCDC146	protein_coding	coiled-coil domain containing 146 [Source:HGNC Symbol;Acc:HGNC:29296]
GAS1RR	#N/A	#N/A	7.63328	4.05708	5.45093	4.48294	1.58561	3.51353	1.35019	2.23371	0.751304	0.726536	2.4235	#N/A	#N/A	#N/A	0.220844	#N/A	#N/A	#N/A	#N/A	#N/A	#N/A	#N/A	#N/A	1.45828	6.28872	3.90475	3.10444	#N/A	#N/A	#N/A	#N/A	#N/A	2.96676	0.850456	2.35295	3.0147	1.95282	3.45055	3.72074	3.39676	1.502	1.95468	1.87316	1.94536	1.22299	1.62501	1.38961	0.91247	3.80345	4.6714	3.06475	1.72825	3.33675	0.903705	#N/A	1.71868	1.32785	#N/A	1.3493	3.16011	0.879606	43	ENSG00000226237	GAS1RR	lncRNA	GAS1 adjacent regulatory RNA [Source:HGNC Symbol;Acc:HGNC:52261]
NAA11	#N/A	#N/A	3.55895	3.30784	2.02841	0.760767	0.721485	3.07603	0.535861	3.98271	0.2976	0.405378	1.18409	#N/A	1.3732	#N/A	#N/A	#N/A	#N/A	#N/A	#N/A	#N/A	0.453121	#N/A	#N/A	0.499584	3.54665	0.954297	1.43395	#N/A	3.61133	0.360004	1.65836	0.430662	3.82123	0.429102	4.02557	3.3212	4.59759	3.77406	3.71311	4.11367	4.1323	3.24552	3.27607	4.6582	4.06964	4.23896	#N/A	3.79673	4.63877	1.22389	#N/A	#N/A	1.02413	#N/A	#N/A	0.807106	#N/A	#N/A	1.3688	0.820473	0.493895	43	ENSG00000156269	NAA11	protein_coding	N-alpha-acetyltransferase 11, NatA catalytic subunit [Source:HGNC Symbol;Acc:HGNC:28125]
HAS2	#N/A	#N/A	5.09313	2.57965	0.716678	0.434135	0.330724	1.58714	0.325659	0.620597	0.257167	#N/A	#N/A	#N/A	#N/A	#N/A	#N/A	#N/A	#N/A	#N/A	#N/A	#N/A	#N/A	#N/A	#N/A	0.316149	0.731165	0.696954	0.569698	#N/A	3.14973	#N/A	0.492582	0.353055	3.83415	#N/A	2.80975	3.35624	1.72652	3.37736	4.77918	6.47976	1.12727	2.38443	1.29382	2.78372	1.30412	1.78844	0.463419	0.730163	4.02353	5.22617	3.03546	0.498499	0.42344	0.273746	0.104916	0.339626	0.335613	#N/A	0.716917	0.369768	0.233654	43	ENSG00000170961	HAS2	protein_coding	hyaluronan synthase 2 [Source:HGNC Symbol;Acc:HGNC:4819]
DTX1	#N/A	#N/A	3.62253	3.79307	0.977006	0.762912	0.555323	2.94272	0.507042	2.69006	0.399551	0.434098	#N/A	#N/A	#N/A	#N/A	#N/A	#N/A	#N/A	#N/A	#N/A	#N/A	#N/A	#N/A	#N/A	0.497294	2.05565	0.958558	0.907209	#N/A	4.14073	#N/A	0.828908	0.430034	8.9274	0.600155	5.56349	9.59767	6.05572	5.95033	7.49224	6.41952	6.86539	7.51155	5.06319	3.10065	7.45064	5.85357	0.706864	7.88049	8.07734	3.75074	2.16897	#N/A	0.627617	0.354082	#N/A	0.339307	0.405074	#N/A	0.71814	0.980476	0.54443	43	ENSG00000135144	DTX1	protein_coding	deltex E3 ubiquitin ligase 1 [Source:HGNC Symbol;Acc:HGNC:3060]
SUB1	#N/A	#N/A	2.45404	0.791227	2.16344	2.20241	2.34441	1.64264	3.58242	1.85252	5.77093	2.36133	1.44825	#N/A	0.700751	#N/A	#N/A	#N/A	#N/A	#N/A	#N/A	#N/A	#N/A	#N/A	#N/A	#N/A	1.42664	0.907103	0.741211	#N/A	0.775641	0.994485	1.28285	#N/A	2.15432	2.14499	3.66924	2.41217	2.62499	2.17051	2.40405	2.3855	2.54006	2.12654	2.71005	1.9756	2.45996	2.35836	#N/A	2.67878	2.00323	2.56597	1.69561	1.96238	3.71901	3.7878	1.13041	4.3725	2.22843	#N/A	1.51423	#N/A	#N/A	43	ENSG00000113387	SUB1	protein_coding	SUB1 regulator of transcription [Source:HGNC Symbol;Acc:HGNC:19985]
ZNF519	#N/A	#N/A	1.14696	1.89508	1.85373	1.73097	1.39103	1.24505	1.49316	0.831995	2.25231	#N/A	1.46035	#N/A	#N/A	#N/A	#N/A	#N/A	#N/A	#N/A	#N/A	#N/A	#N/A	#N/A	#N/A	1.28166	1.85087	1.72744	1.49719	#N/A	0.494487	1.21169	#N/A	0.726856	0.613173	#N/A	0.540331	0.553272	0.609684	0.612462	0.497595	0.619075	0.528406	0.731332	0.687702	#N/A	0.434105	0.567816	0.807772	0.720294	1.1053	1.55677	1.26863	1.43201	2.04882	1.22328	2.21769	1.74885	1.48721	#N/A	1.01152	1.23592	2.32778	43	ENSG00000175322	ZNF519	protein_coding	zinc finger protein 519 [Source:HGNC Symbol;Acc:HGNC:30574]
MBNL3	#N/A	#N/A	1.95165	1.56636	2.36748	3.44573	1.67511	1.42297	2.18131	2.63512	1.59945	4.07565	1.70355	#N/A	#N/A	#N/A	0.692051	#N/A	#N/A	#N/A	#N/A	#N/A	0.677136	#N/A	#N/A	0.945479	#N/A	#N/A	#N/A	#N/A	1.99549	1.14848	1.65418	2.04642	2.38437	2.77341	3.19755	2.55543	3.02319	2.68235	2.39019	2.49647	2.7689	2.53024	3.23654	2.50637	2.76191	2.86281	1.32707	2.86235	2.28171	1.67076	3.08323	2.70579	2.0594	2.18378	1.10848	#N/A	1.41807	#N/A	2.06315	#N/A	#N/A	43	ENSG00000076770	MBNL3	protein_coding	muscleblind like splicing regulator 3 [Source:HGNC Symbol;Acc:HGNC:20564]
#287303	#N/A	#N/A	0.412171	0.202285	0.191447	#N/A	0.155922	0.202946	0.151134	0.225271	0.131215	0.123883	0.253984	#N/A	#N/A	#N/A	#N/A	#N/A	#N/A	#N/A	#N/A	#N/A	#N/A	#N/A	#N/A	0.165696	0.226398	0.208558	0.210927	#N/A	0.325135	#N/A	0.110767	0.124391	0.270023	0.0880641	3.85571	4.67808	0.403468	1.08013	5.80217	0.763467	6.00076	0.365942	0.25084	0.248818	4.75372	4.49936	#N/A	1.00351	4.44363	0.222448	0.182568	0.101817	0.155637	0.0837954	#N/A	0.11751	0.122826	#N/A	0.153669	0.180528	0.154768	43	ENSG00000287303		lncRNA	novel transcript, antisense to PDGFRL
#286730	#N/A	#N/A	1.4296	0.367162	0.185625	0.164251	0.183352	0.308014	#N/A	0.347195	0.129706	0.123506	0.141796	#N/A	#N/A	#N/A	#N/A	#N/A	#N/A	#N/A	#N/A	#N/A	#N/A	#N/A	#N/A	0.142226	0.208526	0.172041	0.162024	#N/A	0.400239	#N/A	0.113906	#N/A	0.886597	0.156246	0.284788	0.695252	0.442231	0.692067	7.61582	0.25437	6.38728	0.288398	0.259969	0.229453	5.32455	1.38951	0.178127	0.439101	0.748528	0.857804	0.186309	0.10154	0.15093	0.0840062	#N/A	0.11412	0.121255	#N/A	0.155703	0.146812	0.137151	43	ENSG00000286730		lncRNA	novel transcript
#283240	#N/A	#N/A	0.221417	0.179432	0.175611	0.170219	0.0756405	0.166869	0.145183	0.333123	0.128306	#N/A	0.128601	#N/A	#N/A	#N/A	#N/A	#N/A	#N/A	#N/A	#N/A	#N/A	#N/A	#N/A	#N/A	0.0953244	0.144669	0.169552	0.141392	#N/A	0.313317	0.0639533	0.0871372	0.111069	2.62853	0.111739	2.22565	1.48094	2.65332	2.08939	2.74936	0.358376	2.69271	0.930396	0.216799	0.161653	2.36739	3.15031	0.133272	2.13137	2.83207	1.58521	0.192507	#N/A	0.13642	0.0894638	#N/A	0.0839852	#N/A	#N/A	0.100102	0.123513	0.123112	43	ENSG00000283240		lncRNA	novel transcript
LAMC1-AS1	#N/A	#N/A	2.78316	0.526423	0.237454	0.230284	0.196327	0.431369	0.18643	1.18309	0.142015	0.15016	0.234633	#N/A	#N/A	#N/A	#N/A	#N/A	#N/A	#N/A	#N/A	#N/A	#N/A	#N/A	#N/A	0.170988	0.250129	0.22964	0.232249	#N/A	1.15058	0.0712937	0.140086	0.142458	2.59796	0.110129	2.82323	3.05192	2.97409	2.85981	2.67402	1.62872	3.24354	2.21307	0.848162	0.435365	3.06356	3.3095	#N/A	3.28995	2.09863	1.92548	0.56671	#N/A	0.184559	#N/A	#N/A	0.140654	0.146721	#N/A	0.159478	0.215968	0.178478	43	ENSG00000224468	LAMC1-AS1	lncRNA	LAMC1 antisense RNA 1 [Source:HGNC Symbol;Acc:HGNC:52645]
#287778	#N/A	#N/A	2.9876	2.09806	1.00484	0.624825	0.402251	#N/A	#N/A	3.42354	0.238904	0.184377	0.787575	#N/A	#N/A	0.19073	0.0977802	#N/A	#N/A	#N/A	#N/A	#N/A	#N/A	#N/A	#N/A	0.514716	#N/A	#N/A	0.98375	#N/A	4.77569	0.112979	0.280049	0.251874	6.37934	0.120128	6.57737	7.62164	6.47996	6.28179	8.60333	5.74823	7.31041	5.9492	6.9389	0.842084	5.57535	7.16311	0.353904	7.32221	6.09817	3.86091	#N/A	0.427828	0.516464	#N/A	#N/A	0.346925	0.402961	0.0606581	0.581832	0.401439	0.255352	43	ENSG00000287778		lncRNA	novel transcript, antisense to HS3ST1
MAP1B	3.8505	5.19597	4.92467	2.55493	4.76564	4.02384	4.30518	3.56351	5.12174	4.08776	3.75547	3.48478	0.904699	#N/A	#N/A	#N/A	#N/A	#N/A	#N/A	#N/A	#N/A	#N/A	#N/A	#N/A	#N/A	4.07911	5.76547	5.09702	6.18123	4.35064	1.45917	1.45022	1.93511	2.25172	8.84524	7.30256	8.43303	10.2807	8.10276	8.69498	10.7999	8.42634	10.5976	8.4491	8.03669	7.82862	9.11939	10.0885	3.34313	9.8609	8.48772	#N/A	#N/A	#N/A	#N/A	#N/A	#N/A	#N/A	#N/A	#N/A	0.668165	6.63699	8.44859	42	ENSG00000131711	MAP1B	protein_coding	microtubule associated protein 1B [Source:HGNC Symbol;Acc:HGNC:6836]
CD34	3.28756	3.12342	#N/A	#N/A	#N/A	#N/A	#N/A	#N/A	#N/A	0.954668	#N/A	0.847411	#N/A	#N/A	#N/A	#N/A	#N/A	#N/A	#N/A	#N/A	#N/A	#N/A	0.680354	#N/A	#N/A	4.49346	4.41465	4.46178	4.36943	1.79698	3.11819	2.20706	3.03296	3.04202	10.4759	8.16426	10.597	10.8382	6.79328	7.37645	10.9514	8.42501	9.69567	6.66247	11.2519	7.51183	8.15176	9.21967	2.87582	8.441	8.9167	3.67354	2.01355	2.36444	2.04592	2.45104	1.07637	2.04113	#N/A	1.33619	2.19173	4.2576	5.41111	42	ENSG00000174059	CD34	protein_coding	CD34 molecule [Source:HGNC Symbol;Acc:HGNC:1662]
AXL	2.7185	6.03877	5.4678	4.28557	5.19354	4.30264	4.17148	3.99483	3.39822	3.8806	4.95361	2.89447	1.28657	#N/A	#N/A	#N/A	#N/A	#N/A	#N/A	#N/A	#N/A	#N/A	#N/A	#N/A	#N/A	2.40081	0.963419	1.2912	3.3373	2.80475	1.8247	1.61953	1.60277	2.71386	8.49528	7.82691	7.44436	10.1817	7.16169	7.8103	11.4087	7.78869	8.7054	6.38893	7.79834	7.66065	8.0609	9.12649	4.94374	7.71589	8.14741	#N/A	#N/A	#N/A	#N/A	#N/A	#N/A	#N/A	#N/A	#N/A	0.937192	5.01434	5.38604	42	ENSG00000167601	AXL	protein_coding	AXL receptor tyrosine kinase [Source:HGNC Symbol;Acc:HGNC:905]
PRRT2	2.93849	0.530998	4.96957	4.38533	4.9783	4.89659	2.94059	3.36777	1.28946	3.69913	0.669399	1.17022	1.19666	#N/A	#N/A	#N/A	#N/A	#N/A	#N/A	#N/A	#N/A	#N/A	#N/A	#N/A	#N/A	1.7867	5.59511	4.29335	4.26529	0.495915	2.56222	1.8536	1.80079	2.76546	6.1467	0.96805	5.95787	6.27263	4.71535	5.26613	6.2953	6.09608	5.64482	5.43675	5.70716	6.80641	5.47164	6.29346	4.37806	5.3724	5.46315	#N/A	#N/A	#N/A	#N/A	#N/A	#N/A	#N/A	#N/A	#N/A	0.819654	4.66814	2.65519	42	ENSG00000167371	PRRT2	protein_coding	proline rich transmembrane protein 2 [Source:HGNC Symbol;Acc:HGNC:30500]
BMP5	1.82575	6.6533	5.50852	3.77041	5.89192	5.67651	3.91881	4.18251	3.46256	4.06837	3.82337	3.28421	#N/A	#N/A	#N/A	#N/A	0.806737	#N/A	#N/A	#N/A	#N/A	#N/A	0.735783	#N/A	#N/A	4.94491	5.76869	4.87994	5.85944	3.92474	3.98309	2.00031	4.07006	3.8209	9.59764	8.19806	8.12325	10.2137	7.51429	7.96995	9.63235	7.572	9.15615	8.09481	7.7491	8.30319	8.6047	9.36958	3.84753	8.79129	9.92258	#N/A	#N/A	#N/A	#N/A	#N/A	#N/A	#N/A	#N/A	#N/A	#N/A	4.98541	4.78331	42	ENSG00000112175	BMP5	protein_coding	bone morphogenetic protein 5 [Source:HGNC Symbol;Acc:HGNC:1072]
CERCAM	3.77951	1.01453	3.73552	2.18669	4.14848	3.57017	1.4395	2.36546	2.19043	3.40734	3.14908	2.06527	1.12049	#N/A	#N/A	#N/A	#N/A	#N/A	#N/A	#N/A	#N/A	#N/A	#N/A	#N/A	#N/A	2.47998	3.68736	3.23337	4.38154	#N/A	#N/A	#N/A	#N/A	#N/A	7.05227	3.22831	5.21863	7.71319	5.78638	6.24671	7.55273	7.51971	6.74087	6.89001	5.77607	4.43125	6.11157	7.86332	2.79595	6.47387	6.70571	1.3517	1.02381	#N/A	1.35931	1.05727	#N/A	#N/A	1.48012	#N/A	2.55787	2.92446	2.94623	42	ENSG00000167123	CERCAM	protein_coding	cerebral endothelial cell adhesion molecule [Source:HGNC Symbol;Acc:HGNC:23723]
STEAP4	2.1839	5.35697	3.10285	2.29939	4.38772	2.33238	1.91107	2.08327	1.28236	2.6057	1.89918	2.90245	#N/A	#N/A	0.553757	0.784678	0.702112	#N/A	#N/A	#N/A	#N/A	#N/A	#N/A	#N/A	#N/A	3.075	4.67083	3.80904	5.02105	#N/A	2.58965	1.70291	2.41404	2.15086	7.87194	7.31732	7.56232	7.98831	7.90985	7.17552	9.77122	7.61253	8.96146	8.06517	6.54842	6.98816	7.0242	7.82804	1.12582	7.48421	8.03818	#N/A	#N/A	#N/A	#N/A	#N/A	#N/A	#N/A	#N/A	#N/A	#N/A	6.01825	3.44373	42	ENSG00000127954	STEAP4	protein_coding	STEAP4 metalloreductase [Source:HGNC Symbol;Acc:HGNC:21923]
C3orf70	3.0617	1.78522	2.42703	3.14447	4.2334	3.85602	1.61807	1.36314	3.45539	4.22295	2.9644	1.47272	#N/A	#N/A	2.09897	#N/A	#N/A	#N/A	#N/A	#N/A	#N/A	#N/A	0.742162	#N/A	#N/A	5.47974	3.2718	3.36159	4.86938	0.818349	3.28582	3.47294	4.01497	3.29894	8.93379	5.93414	6.70273	7.30328	6.70894	7.90287	8.74103	6.01705	9.20203	6.618	6.62767	7.82231	7.54473	11.7076	#N/A	7.14564	7.87809	#N/A	#N/A	#N/A	#N/A	#N/A	#N/A	#N/A	#N/A	#N/A	2.04541	5.83279	4.61584	42	ENSG00000187068	C3orf70	protein_coding	chromosome 3 open reading frame 70 [Source:HGNC Symbol;Acc:HGNC:33731]
#236426	0.517952	0.352935	2.04328	1.732	1.41534	1.46769	1.42461	2.02084	#N/A	3.88275	0.566697	0.73488	0.998017	#N/A	#N/A	0.534648	0.200893	#N/A	#N/A	#N/A	#N/A	#N/A	#N/A	#N/A	#N/A	0.977489	4.52493	2.86021	2.65284	#N/A	2.39326	0.551805	1.9671	1.08617	9.89204	0.970208	7.88253	8.30087	6.20901	6.00203	7.98103	8.55289	7.44356	8.67247	7.93226	5.73275	7.92229	7.70088	2.17616	7.56139	6.91446	#N/A	#N/A	#N/A	#N/A	#N/A	0.294983	#N/A	#N/A	#N/A	#N/A	2.00127	1.09238	42	ENSG00000236426		lncRNA	novel transcript
CYP4X1	1.80607	5.09022	0.845522	2.11872	1.01658	#N/A	1.52197	2.85311	1.87277	2.13734	1.30579	2.00038	0.913895	#N/A	#N/A	#N/A	#N/A	#N/A	#N/A	#N/A	#N/A	#N/A	#N/A	#N/A	#N/A	3.11639	5.4123	4.37731	5.68837	3.13114	4.11253	2.52985	3.85073	2.92625	1.78988	2.48505	2.51687	2.3547	2.32377	2.67187	2.43277	1.73936	2.21635	1.8402	2.02725	1.69331	1.67537	2.36443	1.79197	2.39237	2.30721	#N/A	0.883351	#N/A	#N/A	#N/A	#N/A	#N/A	#N/A	#N/A	0.896136	7.96141	6.75588	42	ENSG00000186377	CYP4X1	protein_coding	cytochrome P450 family 4 subfamily X member 1 [Source:HGNC Symbol;Acc:HGNC:20244]
CALCOCO2	1.07816	1.94455	#N/A	0.565988	#N/A	#N/A	#N/A	0.403586	#N/A	0.803312	1.2789	1.73721	#N/A	#N/A	0.553389	#N/A	#N/A	#N/A	#N/A	#N/A	#N/A	#N/A	0.512038	#N/A	#N/A	1.62169	0.906705	1.70542	1.37071	1.21018	0.884558	0.892185	1.05362	1.12563	1.06115	#N/A	1.31683	1.04931	1.07924	1.06725	1.06138	1.3941	0.861706	1.09352	0.888938	1.02388	0.893201	1.02967	1.62778	0.987915	1.08094	#N/A	0.916991	1.05897	#N/A	1.01777	1.44036	1.11534	#N/A	#N/A	0.822683	1.48867	1.88246	42	ENSG00000136436	CALCOCO2	protein_coding	calcium binding and coiled-coil domain 2 [Source:HGNC Symbol;Acc:HGNC:29912]
DAGLA	0.546666	0.495841	3.0497	2.31551	1.4924	2.83942	1.71751	2.61943	1.35657	1.48546	0.860388	0.768172	1.73835	#N/A	#N/A	#N/A	#N/A	#N/A	#N/A	#N/A	#N/A	#N/A	#N/A	#N/A	#N/A	#N/A	#N/A	1.34088	#N/A	#N/A	0.831333	#N/A	#N/A	#N/A	2.21192	1.45067	1.77185	2.44343	1.30385	2.3802	3.13887	2.83307	1.0546	1.19937	0.868449	1.86046	1.04642	1.75273	#N/A	1.15504	2.96331	2.337	2.53268	1.19887	2.28427	1.02079	0.318447	0.832967	0.787655	#N/A	1.79986	3.46055	1.23805	42	ENSG00000134780	DAGLA	protein_coding	diacylglycerol lipase alpha [Source:HGNC Symbol;Acc:HGNC:1165]
SORCS2	1.77944	2.01665	5.15473	3.41316	5.12534	6.4904	4.70427	3.70633	2.96406	1.39652	1.73034	#N/A	0.885315	#N/A	0.725653	#N/A	#N/A	#N/A	#N/A	#N/A	#N/A	#N/A	#N/A	#N/A	#N/A	4.55562	3.58243	4.05246	4.70028	#N/A	#N/A	#N/A	#N/A	#N/A	2.37016	1.96463	1.28638	2.3904	1.86027	2.25115	2.29563	2.5566	1.81137	1.53685	1.38404	1.71644	1.42234	1.91062	#N/A	0.945784	2.45451	2.79305	#N/A	1.85425	2.7798	2.48442	#N/A	1.42726	1.16828	#N/A	2.1704	6.1656	3.26092	42	ENSG00000184985	SORCS2	protein_coding	sortilin related VPS10 domain containing receptor 2 [Source:HGNC Symbol;Acc:HGNC:16698]
MVP	1.35343	#N/A	0.537937	#N/A	0.693715	#N/A	#N/A	#N/A	#N/A	1.90641	1.31326	1.67552	1.12423	#N/A	#N/A	#N/A	#N/A	#N/A	#N/A	#N/A	#N/A	#N/A	0.672844	#N/A	#N/A	2.33887	0.873943	1.27325	0.628094	#N/A	1.49119	1.84561	2.06571	2.04736	4.22421	4.33866	3.7728	4.22211	4.18679	4.68089	4.83038	3.7288	3.80346	3.40633	3.31491	3.4662	3.05532	3.87189	2.82272	3.09782	4.51294	1.65301	1.35591	1.31932	1.47383	2.36907	#N/A	1.35435	0.757782	#N/A	2.02101	1.03084	#N/A	42	ENSG00000013364	MVP	protein_coding	major vault protein [Source:HGNC Symbol;Acc:HGNC:7531]
CCN3	0.0669859	#N/A	0.37088	#N/A	0.166471	0.175254	0.169786	0.161683	0.133652	0.190779	0.104723	0.113715	0.144887	#N/A	#N/A	#N/A	#N/A	#N/A	#N/A	#N/A	#N/A	#N/A	#N/A	#N/A	#N/A	0.0958615	0.174048	0.145321	0.177362	#N/A	0.502779	#N/A	0.081909	0.114815	0.247711	0.0869314	0.232624	0.240084	0.236311	0.253868	0.279355	0.22995	0.2776	0.236474	0.230929	0.20696	0.221758	0.250871	0.164312	0.250568	0.253383	1.11035	#N/A	0.0603282	0.119032	0.0802229	#N/A	#N/A	#N/A	#N/A	0.105514	0.119247	0.111043	42	ENSG00000136999	CCN3	protein_coding	cellular communication network factor 3 [Source:HGNC Symbol;Acc:HGNC:7885]
RNF170	1.1377	#N/A	0.96216	1.15296	0.960918	0.966312	0.924675	1.02851	1.31669	0.813841	1.16405	0.952379	1.00167	#N/A	#N/A	#N/A	0.712043	#N/A	#N/A	#N/A	#N/A	#N/A	#N/A	#N/A	#N/A	0.922139	0.903312	0.784773	1.05475	#N/A	#N/A	#N/A	#N/A	#N/A	0.754426	#N/A	0.773683	0.737924	0.685933	0.693775	0.672929	0.747475	0.682185	0.624223	0.640577	0.877839	0.686751	0.875423	1.642	0.777872	0.693594	0.57427	1.07469	1.07223	#N/A	1.19883	#N/A	#N/A	0.735663	1.46338	0.780868	0.751556	1.17821	42	ENSG00000120925	RNF170	protein_coding	ring finger protein 170 [Source:HGNC Symbol;Acc:HGNC:25358]
ACVR1	0.829985	1.38623	1.30931	1.34481	1.33211	1.59663	1.32779	1.26842	2.51091	#N/A	0.922435	1.42783	1.01608	#N/A	#N/A	0.385515	0.557846	#N/A	#N/A	#N/A	#N/A	#N/A	#N/A	#N/A	0.742398	#N/A	1.33841	1.70333	1.14051	3.53537	0.969142	1.48908	0.989775	0.668269	0.517363	0.96947	#N/A	0.476298	#N/A	0.443394	0.482134	0.442204	#N/A	#N/A	#N/A	0.472512	#N/A	#N/A	0.704657	#N/A	#N/A	0.753387	1.08587	0.759168	0.970314	0.741378	2.02044	1.2397	1.41871	#N/A	0.565345	1.4916	2.04324	42	ENSG00000115170	ACVR1	protein_coding	activin A receptor type 1 [Source:HGNC Symbol;Acc:HGNC:171]
SLC5A9	0.380896	0.200562	3.40659	1.41684	1.87065	1.02684	0.824914	1.24398	0.743208	6.11337	#N/A	#N/A	1.06885	#N/A	0.488189	#N/A	#N/A	#N/A	#N/A	#N/A	#N/A	#N/A	#N/A	#N/A	#N/A	0.454134	2.00014	1.08567	1.35506	#N/A	0.719141	#N/A	1.35588	#N/A	7.76849	0.336498	5.63713	8.00943	5.36255	6.47447	6.83862	5.29869	6.57889	4.89278	6.28602	4.52651	5.54392	7.51391	0.848745	6.17252	6.79905	1.49989	1.96419	0.471809	#N/A	#N/A	0.190981	#N/A	#N/A	#N/A	1.04578	0.692021	0.450028	42	ENSG00000117834	SLC5A9	protein_coding	solute carrier family 5 member 9 [Source:HGNC Symbol;Acc:HGNC:22146]
RFX8	0.299289	0.226144	2.35091	3.28141	1.3007	1.04261	0.822361	3.19281	#N/A	2.41639	0.369177	0.518346	0.951043	#N/A	#N/A	#N/A	#N/A	#N/A	#N/A	#N/A	#N/A	#N/A	#N/A	#N/A	#N/A	0.55138	3.57093	1.2839	1.02865	#N/A	2.39167	0.228777	0.996225	0.588863	6.2844	0.413423	4.39403	6.4377	7.11335	5.05473	6.04621	4.43649	6.11595	8.03852	5.35721	4.44726	5.51985	6.37964	0.904389	5.82621	6.32057	0.814605	2.40247	0.678445	#N/A	#N/A	#N/A	#N/A	0.615005	#N/A	#N/A	0.879533	#N/A	42	ENSG00000196460	RFX8	protein_coding	regulatory factor X8 [Source:HGNC Symbol;Acc:HGNC:37253]
PPL	0.966381	1.44406	1.71591	1.81185	1.48171	2.48591	1.23423	#N/A	#N/A	1.28586	1.78836	1.95735	1.1027	#N/A	#N/A	#N/A	#N/A	#N/A	#N/A	#N/A	#N/A	#N/A	#N/A	#N/A	#N/A	2.19522	3.10521	3.14109	2.954	#N/A	#N/A	#N/A	#N/A	#N/A	1.5058	#N/A	1.83368	1.97638	1.72527	1.51612	1.55463	1.54136	1.71506	2.09288	2.05955	1.42584	1.78794	1.81145	1.7364	1.63964	1.69664	2.43124	2.0137	1.62786	3.00036	1.377	1.12471	2.03142	1.10216	#N/A	3.04964	2.63045	2.84456	42	ENSG00000118898	PPL	protein_coding	periplakin [Source:HGNC Symbol;Acc:HGNC:9273]
EBF1	#N/A	2.46	0.89021	1.78144	1.48973	1.51754	1.00887	0.529584	1.09631	2.88957	1.56696	2.53362	0.597875	#N/A	#N/A	#N/A	#N/A	#N/A	#N/A	#N/A	#N/A	#N/A	0.535664	#N/A	#N/A	5.47784	5.59479	5.50579	7.21823	4.68251	4.39054	2.57184	4.42217	4.43515	9.20157	7.57726	8.05105	9.77463	7.71794	8.47166	9.65211	8.78326	9.0671	7.72012	8.79499	8.33518	8.34102	9.27231	4.5018	8.3778	9.02227	#N/A	#N/A	#N/A	#N/A	#N/A	#N/A	#N/A	#N/A	#N/A	0.715374	6.5243	5.48137	42	ENSG00000164330	EBF1	protein_coding	EBF transcription factor 1 [Source:HGNC Symbol;Acc:HGNC:3126]
