## Supplemental Data Files for "Single-Nucleus to Whole Body Phenotyping Reveals Neuromuscular Impairment and Preserved Exercise Adaptations in Long-Term Pediatric HSCT Survivors >10 years after treatment": Supplemental Data 8 - Muscle_Markers_sub.xlsx (part 109 of 334)

### Sheet: Fib_s5 (continued)
geneID	Adipocyte	Bcell	Endo_s1	Endo_s3	Endo_s4	Endo_s5	Endo_s6	EndoAct	EndoCyto	EndoEmbMTJ	EndoMyo_s1	EndoMyo_s2	EndoSmooth	Fib_s1	Fib_s2	Fib_s3	Fib_s4	Fib_s5	Fib_s6	Fib_s8	Fib_s9	FibCyto	FibMyo_s1	FibMyo_s2	FibSmoothMuSC	ImmunoMyo	Macrophage_s1	Macrophage_s2	Macrophage_s3	Mast	MuSC_s1	MuSC_s2	MuSCCyto	MuSCMyo	Myo_s1	Myo_s2	Myo_s3	Myo_s4	MyoCyto_s1	MyoCyto_s2	MyoI_s1	MyoI_s2	MyoII_s1	MyoII_s2	MyoII_s3	MyoII_s4	MyoII_s5	MyoII_s6	MyoIINMJ	MyoIIX	MyoMTJ	Smooth_s1	Smooth_s2	Smooth_s3	Smooth_s4	Smooth_s5	Smooth_s6	SmoothCyto	SmoothEndo	SmoothFib	SmoothMyoAdipo	Tcell	TNKcell	Num_diff	ensembl_gene_id	hgnc_symbol	gene_biotype	description
NID2	#N/A	5.44946	#N/A	1.24503	#N/A	#N/A	1.73762	3.70293	0.855741	2.40208	1.06364	2.55213	#N/A	#N/A	1.58617	0.455652	#N/A	#N/A	#N/A	#N/A	#N/A	#N/A	#N/A	#N/A	#N/A	3.30821	9.24059	4.48842	5.27909	2.68351	3.44185	2.50151	3.32601	3.52732	10.2002	8.30375	7.49169	13.1243	7.3078	7.60331	10.4164	8.79682	8.6401	7.88747	7.25697	9.54035	7.66833	8.63732	3.88822	7.93437	8.92295	#N/A	1.32479	#N/A	#N/A	0.995422	1.6401	#N/A	#N/A	#N/A	1.1517	4.5806	7.26939	42	ENSG00000087303	NID2	protein_coding	nidogen 2 [Source:HGNC Symbol;Acc:HGNC:13389]
THSD7A	#N/A	5.12622	#N/A	#N/A	#N/A	0.724912	#N/A	#N/A	#N/A	1.41161	#N/A	#N/A	#N/A	#N/A	1.86469	1.30662	1.01873	#N/A	#N/A	#N/A	#N/A	#N/A	0.546985	#N/A	#N/A	4.15736	5.28924	4.43925	4.43667	3.38392	0.525795	1.67452	#N/A	1.15292	8.96136	7.41696	6.29751	12.4453	6.79265	6.81193	9.18314	7.63887	8.45283	6.65413	8.17285	8.89537	7.77444	8.7905	1.33692	7.27727	9.20927	3.9261	2.75441	2.30066	3.83453	3.00751	#N/A	2.41851	#N/A	2.2079	2.13132	4.44992	2.87826	42	ENSG00000005108	THSD7A	protein_coding	thrombospondin type 1 domain containing 7A [Source:HGNC Symbol;Acc:HGNC:22207]
MXRA8	#N/A	4.74768	6.11048	5.68637	5.33963	4.92648	4.14804	4.34011	4.58738	4.88433	4.53016	3.75953	1.31118	#N/A	#N/A	#N/A	#N/A	#N/A	#N/A	#N/A	#N/A	#N/A	#N/A	#N/A	#N/A	3.48154	4.87204	4.78274	5.61949	1.88469	#N/A	#N/A	#N/A	#N/A	8.43377	7.44479	7.91965	9.41096	7.70191	7.87759	9.16593	8.19907	9.52083	6.78189	7.02401	6.05186	7.59488	8.21171	3.65346	7.11733	7.32572	0.668763	1.71723	0.826985	#N/A	1.80112	#N/A	#N/A	0.922425	#N/A	1.28196	7.59816	6.26609	42	ENSG00000162576	MXRA8	protein_coding	matrix remodeling associated 8 [Source:HGNC Symbol;Acc:HGNC:7542]
SRSF11	#N/A	1.14844	0.620652	0.81793	1.00137	0.795317	1.00668	0.545093	1.02483	0.453032	1.47154	0.643145	0.55746	#N/A	#N/A	#N/A	#N/A	#N/A	#N/A	#N/A	#N/A	#N/A	#N/A	#N/A	#N/A	0.507846	0.605328	0.77155	0.794356	0.931741	#N/A	#N/A	#N/A	0.520542	0.40285	0.683027	0.370202	0.439711	0.306881	0.387217	0.399699	0.676609	0.278971	0.300909	0.420175	0.740354	0.398432	0.500119	1.21136	0.337038	0.361442	#N/A	#N/A	#N/A	0.582675	0.612559	0.90704	0.650286	0.573446	#N/A	#N/A	0.784647	0.759029	42	ENSG00000116754	SRSF11	protein_coding	serine and arginine rich splicing factor 11 [Source:HGNC Symbol;Acc:HGNC:10782]
HLF	#N/A	2.05107	1.27341	3.22499	0.937999	1.38022	1.29144	1.75679	#N/A	2.09748	#N/A	1.83252	0.917659	#N/A	0.726506	#N/A	#N/A	#N/A	#N/A	#N/A	#N/A	#N/A	0.596069	#N/A	#N/A	4.35651	4.92971	5.08845	4.83548	1.00277	1.5304	0.893893	1.37868	2.59314	2.97908	3.02607	3.88833	3.21099	4.51363	3.26971	3.09209	2.54875	4.40501	3.99211	3.89534	4.95746	4.12321	3.67055	2.34465	4.39164	2.62194	#N/A	0.804951	#N/A	#N/A	#N/A	#N/A	#N/A	#N/A	#N/A	1.1045	4.50529	4.73475	42	ENSG00000108924	HLF	protein_coding	HLF transcription factor, PAR bZIP family member [Source:HGNC Symbol;Acc:HGNC:4977]
ADAMTS15	#N/A	2.31157	2.77726	3.90527	3.03396	3.64176	3.5196	3.69588	2.73559	2.7922	2.96878	2.24084	1.71147	#N/A	1.75119	#N/A	#N/A	#N/A	#N/A	#N/A	#N/A	#N/A	#N/A	#N/A	#N/A	2.85351	4.39006	6.34458	4.69857	1.0301	#N/A	#N/A	#N/A	0.835426	8.912	6.30711	6.9468	9.40842	6.98866	7.25625	7.40763	7.42564	9.34029	5.2153	5.98796	6.10489	7.80976	9.22067	4.1664	7.28298	7.01256	#N/A	0.91287	1.90055	#N/A	#N/A	#N/A	#N/A	1.23222	#N/A	1.47565	6.50347	4.94326	42	ENSG00000166106	ADAMTS15	protein_coding	ADAM metallopeptidase with thrombospondin type 1 motif 15 [Source:HGNC Symbol;Acc:HGNC:16305]
CLMN	#N/A	1.54374	1.83374	#N/A	1.65119	2.07419	1.9868	2.2622	1.27032	2.4865	1.65019	1.89003	#N/A	#N/A	1.50787	0.483341	0.815526	#N/A	#N/A	#N/A	#N/A	#N/A	0.497299	#N/A	#N/A	3.54984	3.75154	4.22765	3.01861	3.29159	3.02006	1.79898	2.8379	3.34163	6.35186	6.57326	6.00405	6.99675	5.08741	5.91387	7.84835	7.39417	6.07007	4.69367	4.67948	5.03766	4.85516	5.29345	3.30421	5.11935	7.45298	#N/A	#N/A	#N/A	#N/A	#N/A	#N/A	#N/A	#N/A	#N/A	#N/A	3.86527	4.96417	42	ENSG00000165959	CLMN	protein_coding	calmin [Source:HGNC Symbol;Acc:HGNC:19972]
SEMA3A	#N/A	0.527812	4.30533	2.99554	3.74302	2.4817	1.73031	1.59759	0.901356	1.99924	#N/A	#N/A	#N/A	#N/A	1.11077	#N/A	#N/A	#N/A	#N/A	#N/A	#N/A	#N/A	#N/A	#N/A	#N/A	1.5517	2.08189	1.85673	2.59739	#N/A	#N/A	#N/A	#N/A	#N/A	5.38147	0.584162	3.77975	5.37665	4.11573	4.60287	5.56007	5.05604	5.13529	4.24534	4.20475	4.08201	4.70377	5.13088	1.04377	4.46941	4.5822	3.82212	2.68238	1.03411	2.22669	0.474013	0.249459	0.935535	1.21096	#N/A	1.90818	3.07524	0.891365	42	ENSG00000075213	SEMA3A	protein_coding	semaphorin 3A [Source:HGNC Symbol;Acc:HGNC:10723]
ACOX2	#N/A	0.578502	1.46234	2.21113	2.25814	1.85536	1.94739	1.8597	#N/A	2.62073	0.858391	1.29717	1.60783	#N/A	0.524511	#N/A	#N/A	#N/A	#N/A	#N/A	#N/A	#N/A	#N/A	#N/A	#N/A	2.20161	2.98561	4.37159	3.07246	0.569087	#N/A	#N/A	#N/A	0.847141	2.39074	2.12012	2.07389	1.66014	3.06548	1.50447	1.26491	1.00374	3.92052	3.63778	4.80245	2.16464	4.0418	2.6757	#N/A	4.5628	1.41258	0.939892	0.955047	#N/A	#N/A	1.7038	0.451725	#N/A	1.26583	#N/A	1.76102	4.23699	2.54202	42	ENSG00000168306	ACOX2	protein_coding	acyl-CoA oxidase 2 [Source:HGNC Symbol;Acc:HGNC:120]
RCN2	#N/A	1.98052	1.87348	1.14172	1.20741	1.51137	1.33648	1.34361	3.57804	1.45598	2.89452	2.02401	1.01621	#N/A	#N/A	#N/A	#N/A	#N/A	#N/A	#N/A	#N/A	#N/A	#N/A	#N/A	#N/A	1.57711	1.31328	1.91372	1.81474	#N/A	0.522759	#N/A	#N/A	#N/A	1.18415	1.27296	2.43813	1.22621	3.16315	1.98739	1.13209	1.02548	2.40156	1.76518	2.53159	1.38795	1.91742	1.71182	1.06062	2.9568	1.24332	0.600781	#N/A	#N/A	0.996567	1.29495	1.4159	1.96458	#N/A	#N/A	1.40417	1.74759	1.39529	42	ENSG00000117906	RCN2	protein_coding	reticulocalbin 2 [Source:HGNC Symbol;Acc:HGNC:9935]
CELF2-AS2	#N/A	0.759979	6.37614	3.37994	6.32147	4.44693	4.10231	1.3731	4.71478	1.16286	2.02784	#N/A	2.16919	#N/A	#N/A	#N/A	#N/A	#N/A	#N/A	#N/A	#N/A	#N/A	#N/A	#N/A	#N/A	2.55584	3.72915	5.66034	4.4156	0.593504	#N/A	#N/A	#N/A	#N/A	1.50385	1.17263	1.61708	1.30307	0.730588	1.59428	1.62308	2.03545	0.701256	0.938213	0.768295	1.09734	0.747018	0.865909	#N/A	#N/A	1.5243	3.27381	1.38524	4.28238	2.85177	2.82406	0.66802	2.65542	3.79952	#N/A	2.22663	4.93373	3.28341	42	ENSG00000237986	CELF2-AS2	lncRNA	CELF2 antisense RNA 2 [Source:HGNC Symbol;Acc:HGNC:44703]
GABRE	#N/A	0.708447	1.02582	2.19054	1.09089	2.59479	1.28784	1.97937	1.01395	2.62168	#N/A	1.65114	1.64472	#N/A	#N/A	#N/A	#N/A	#N/A	#N/A	#N/A	#N/A	#N/A	#N/A	#N/A	#N/A	4.20596	5.19714	4.24029	5.53614	#N/A	#N/A	#N/A	#N/A	#N/A	8.32561	4.7501	6.97792	7.51544	6.7078	6.76106	8.07118	6.67099	9.31147	6.46955	5.58411	6.75632	7.72658	8.77384	3.33963	6.95984	6.42197	3.1157	1.93602	#N/A	1.97065	2.2064	#N/A	1.31038	1.95095	0.205865	1.9821	5.43652	3.68793	42	ENSG00000102287	GABRE	protein_coding	gamma-aminobutyric acid type A receptor subunit epsilon [Source:HGNC Symbol;Acc:HGNC:4085]
RANBP3L	#N/A	0.275677	5.80285	2.83837	1.87286	1.36963	0.773397	2.8482	0.547429	2.05603	0.289519	0.450991	2.97678	#N/A	1.31395	#N/A	0.154233	#N/A	#N/A	#N/A	#N/A	#N/A	0.600496	#N/A	#N/A	0.415054	3.45757	1.18703	2.19061	#N/A	#N/A	#N/A	#N/A	#N/A	2.73205	0.615317	2.35908	2.63302	2.26016	2.3093	2.42839	2.67263	2.63031	2.59496	2.41487	2.87147	2.71965	2.80277	0.97702	2.71716	2.07685	2.92569	#N/A	#N/A	0.801791	0.266007	#N/A	#N/A	#N/A	#N/A	0.598809	0.608588	0.597418	42	ENSG00000164188	RANBP3L	protein_coding	RAN binding protein 3 like [Source:HGNC Symbol;Acc:HGNC:26353]
#283380	#N/A	0.113673	0.452954	0.134616	#N/A	0.125289	0.145969	0.172027	#N/A	0.344281	#N/A	0.0892817	0.0914515	#N/A	0.0890244	#N/A	#N/A	#N/A	#N/A	#N/A	#N/A	#N/A	#N/A	#N/A	#N/A	0.12613	0.166863	0.114389	0.175573	#N/A	0.543295	#N/A	0.0567766	0.101973	0.975238	#N/A	1.41438	1.89367	1.82074	1.11287	1.26791	0.348778	2.81356	0.322099	0.189777	0.164526	2.98045	1.83905	0.120316	1.52423	#N/A	0.28126	0.210376	0.0975815	0.123539	0.0598197	0.0713526	0.0775891	#N/A	#N/A	0.110145	0.159212	0.111065	42	ENSG00000283380		lncRNA	novel transcript
CDON	#N/A	1.53816	2.14992	1.03271	2.30255	3.24782	1.99497	1.06109	2.13451	2.2446	2.42026	1.83072	#N/A	#N/A	#N/A	#N/A	#N/A	#N/A	#N/A	#N/A	#N/A	#N/A	0.666716	#N/A	#N/A	1.84704	3.10766	3.70785	6.18775	0.945187	1.01664	#N/A	1.59127	1.2477	2.94511	2.11434	3.23564	3.22406	3.5275	3.38392	3.41873	4.14186	3.41542	2.62296	2.5863	2.5972	2.68321	2.91215	3.06912	2.38247	3.82624	#N/A	1.635	0.977145	#N/A	#N/A	#N/A	#N/A	#N/A	#N/A	0.849552	2.69617	3.33689	42	ENSG00000064309	CDON	protein_coding	cell adhesion associated, oncogene regulated [Source:HGNC Symbol;Acc:HGNC:17104]
#239922	#N/A	0.161266	4.76399	0.414634	0.247143	0.30878	0.234949	0.432191	0.210906	2.33913	0.171998	0.201221	0.303733	#N/A	#N/A	#N/A	#N/A	#N/A	#N/A	#N/A	#N/A	#N/A	#N/A	#N/A	#N/A	0.18132	0.282275	0.270578	0.334496	#N/A	#N/A	#N/A	#N/A	#N/A	0.311837	0.148175	4.50843	4.95901	4.8804	4.09731	5.57036	2.24902	4.43541	4.57628	1.54567	0.364534	3.47941	4.102	#N/A	4.97701	4.36209	4.39454	0.554755	#N/A	0.227482	0.1567	0.100301	0.178867	0.155727	#N/A	0.286348	0.273027	0.213328	42	ENSG00000239922		lncRNA	novel transcript
APLF	#N/A	1.38071	0.814467	1.009	1.13731	1.03858	0.917966	1.0653	1.08036	#N/A	2.4118	#N/A	0.80144	#N/A	0.610228	#N/A	#N/A	#N/A	#N/A	#N/A	#N/A	#N/A	0.512446	#N/A	#N/A	1.11345	1.71944	1.61187	1.35047	#N/A	#N/A	#N/A	#N/A	#N/A	0.751101	1.45024	0.651121	0.734017	0.960832	0.900854	0.769635	0.83497	0.819623	0.812772	0.726204	0.664233	0.633229	0.792472	0.712822	0.830013	0.891507	0.511509	0.678073	0.934627	1.21531	#N/A	1.67717	#N/A	0.828958	#N/A	0.812705	1.61536	1.36937	42	ENSG00000169621	APLF	protein_coding	aprataxin and PNKP like factor [Source:HGNC Symbol;Acc:HGNC:28724]
ANKRD17-DT	#N/A	1.49658	1.68428	1.42159	2.12367	2.97315	2.37749	1.41452	1.73956	0.986571	3.07948	#N/A	1.03313	#N/A	0.569157	#N/A	#N/A	#N/A	#N/A	#N/A	#N/A	#N/A	#N/A	#N/A	#N/A	2.1668	1.70586	1.49673	1.81008	#N/A	#N/A	#N/A	#N/A	#N/A	0.872733	1.96969	0.836928	0.920438	1.08959	1.0011	0.766253	0.841474	1.01736	1.02537	1.14859	0.755396	0.888134	0.991327	#N/A	1.06635	0.721516	0.710866	1.09682	0.942762	0.962173	0.876052	#N/A	1.41036	1.07993	#N/A	1.35874	1.56675	1.81194	42	ENSG00000250220	ANKRD17-DT	lncRNA	ANKRD17 divergent transcript [Source:HGNC Symbol;Acc:HGNC:55556]
#268592	#N/A	0.154866	2.90974	0.73368	0.391153	0.312652	0.258696	0.66088	0.172198	1.03318	0.163738	0.141111	0.456727	#N/A	#N/A	#N/A	0.0287435	#N/A	#N/A	#N/A	#N/A	#N/A	#N/A	#N/A	#N/A	0.226379	0.767917	0.327141	0.299632	#N/A	0.814637	#N/A	0.385046	#N/A	1.78347	#N/A	1.19933	1.79332	1.46669	2.00708	2.06357	1.61177	1.41771	0.906638	0.90352	0.912212	1.47354	1.57195	#N/A	1.27899	2.12856	2.38564	#N/A	0.156009	0.208442	0.130253	#N/A	0.131975	0.147711	#N/A	#N/A	0.217992	0.206585	42	ENSG00000268592		lncRNA	RAET1E antisense RNA 1 [Source:NCBI gene (formerly Entrezgene);Acc:100652739]
ADH1C	#N/A	0.101098	0.189226	0.203479	0.155377	0.183632	0.175139	0.203889	0.157322	0.222683	0.121634	#N/A	0.147162	#N/A	0.0618474	#N/A	#N/A	#N/A	#N/A	#N/A	#N/A	#N/A	#N/A	#N/A	#N/A	0.128696	0.197792	0.159797	0.181301	#N/A	0.159682	#N/A	0.0988752	0.0916987	0.260983	#N/A	0.26104	0.266869	0.272819	0.26905	0.313063	0.237075	0.304671	0.245794	0.233766	0.1998	0.279776	0.261369	0.182262	0.268596	0.27375	0.314188	0.163255	0.0915621	0.122917	#N/A	#N/A	#N/A	0.0845434	#N/A	0.126546	0.165338	#N/A	42	ENSG00000248144	ADH1C	protein_coding	alcohol dehydrogenase 1C (class I), gamma polypeptide [Source:HGNC Symbol;Acc:HGNC:251]
PIK3C2G	#N/A	0.095754	3.31307	0.416079	0.202532	0.200729	0.163844	0.391403	0.119818	#N/A	#N/A	0.107257	#N/A	#N/A	#N/A	#N/A	0.0297567	#N/A	#N/A	#N/A	#N/A	#N/A	0.169306	#N/A	#N/A	0.15728	0.235709	0.21975	0.236436	#N/A	1.63131	0.040757	0.181238	0.135944	4.32019	#N/A	3.37369	3.58546	3.73362	3.28606	4.17064	0.938628	4.75542	2.8569	0.819769	0.235354	3.88056	4.00618	#N/A	3.90787	4.24493	3.98879	0.228158	0.207282	0.140903	#N/A	#N/A	0.112909	0.0889822	#N/A	0.141288	0.138347	#N/A	42	ENSG00000139144	PIK3C2G	protein_coding	phosphatidylinositol-4-phosphate 3-kinase catalytic subunit type 2 gamma [Source:HGNC Symbol;Acc:HGNC:8973]
MAB21L1	#N/A	0.244004	5.61643	4.02903	2.50463	1.24886	0.952417	4.11531	0.710307	3.55488	0.466757	0.607591	3.03922	#N/A	#N/A	#N/A	#N/A	#N/A	#N/A	#N/A	#N/A	#N/A	#N/A	#N/A	#N/A	#N/A	2.67434	1.71427	1.88418	#N/A	#N/A	#N/A	0.995404	#N/A	2.77578	1.3847	3.11793	2.38396	2.88739	2.37414	2.28579	1.90835	2.6397	2.37318	2.88085	1.44268	2.42169	2.6081	1.13481	2.75459	2.10257	2.49242	2.00816	0.614945	1.00788	#N/A	#N/A	0.476632	0.607358	#N/A	1.11935	0.966916	0.562834	42	ENSG00000180660	MAB21L1	protein_coding	mab-21 like 1 [Source:HGNC Symbol;Acc:HGNC:6757]
TAFA2	#N/A	1.39468	1.13834	#N/A	#N/A	1.40107	1.37545	#N/A	1.95035	0.945986	1.39497	#N/A	0.693565	#N/A	0.523977	#N/A	#N/A	#N/A	#N/A	#N/A	#N/A	#N/A	#N/A	#N/A	0.83586	1.74742	#N/A	#N/A	0.785317	#N/A	0.820998	#N/A	0.902732	1.05081	1.01713	1.68262	1.15238	1.00175	0.991065	1.05418	0.991755	1.34362	1.03155	1.12577	1.30915	1.60157	0.910472	1.06289	0.704695	1.00027	1.01155	0.858273	1.2902	1.40981	1.51649	1.81045	1.37379	1.77778	0.930848	#N/A	1.14063	0.924119	#N/A	42	ENSG00000198673	TAFA2	protein_coding	TAFA chemokine like family member 2 [Source:HGNC Symbol;Acc:HGNC:21589]
SMIM41	#N/A	0.080913	0.352516	0.186399	0.196271	0.172804	0.164655	0.218347	0.148521	0.738955	0.131497	0.110996	0.114647	#N/A	0.0822379	0.024657	0.0180949	#N/A	#N/A	#N/A	#N/A	#N/A	#N/A	#N/A	#N/A	#N/A	0.208055	0.188678	0.192712	#N/A	0.144037	0.0484459	0.10368	0.113567	0.625903	0.0930581	1.36456	1.12117	#N/A	1.6686	#N/A	0.451555	#N/A	0.606987	0.465812	0.228973	#N/A	#N/A	#N/A	#N/A	3.06361	0.291247	0.153629	0.10901	0.137952	0.0771352	#N/A	0.101368	0.109572	#N/A	0.105336	0.156133	0.12052	42	ENSG00000284791	SMIM41	protein_coding	small integral membrane protein 41 [Source:HGNC Symbol;Acc:HGNC:54075]
NOTCH2	#N/A	#N/A	5.47492	3.79018	5.33287	5.89029	4.18604	4.41895	4.88352	2.50631	4.178	1.3719	1.78912	#N/A	#N/A	#N/A	#N/A	#N/A	#N/A	#N/A	#N/A	#N/A	#N/A	#N/A	#N/A	1.18776	#N/A	#N/A	#N/A	2.03818	#N/A	#N/A	#N/A	#N/A	2.92919	2.96416	3.20195	3.05615	3.00965	3.10448	2.94649	3.21001	2.81399	3.1747	2.83696	3.23432	2.96131	2.93331	3.00664	2.69006	2.8179	1.82244	1.09982	0.8523	1.57139	1.74694	1.26179	1.76574	1.50965	0.991602	1.88297	1.93712	1.16285	42	ENSG00000134250	NOTCH2	protein_coding	notch receptor 2 [Source:HGNC Symbol;Acc:HGNC:7882]
PAPLN	#N/A	#N/A	3.93732	3.25113	3.17801	2.65397	1.93907	2.73698	2.09191	2.73667	1.77493	#N/A	#N/A	#N/A	#N/A	#N/A	#N/A	#N/A	#N/A	#N/A	#N/A	#N/A	#N/A	#N/A	#N/A	1.29504	3.57948	2.2396	2.87212	#N/A	1.83351	1.8355	1.67086	1.66815	4.56284	4.753	4.19625	5.51534	4.89531	5.2989	5.1366	6.18411	5.01657	4.49638	3.98697	4.862	4.544	4.9504	#N/A	4.68007	4.78553	2.51126	3.07329	#N/A	2.28274	2.15858	#N/A	1.16365	1.93025	#N/A	2.40268	4.96661	3.1778	42	ENSG00000100767	PAPLN	protein_coding	papilin, proteoglycan like sulfated glycoprotein [Source:HGNC Symbol;Acc:HGNC:19262]
LMO3	#N/A	#N/A	0.160948	0.136701	0.123307	0.119599	0.116259	0.135317	0.0999306	0.141566	0.0912525	0.0565559	0.0661202	#N/A	#N/A	#N/A	#N/A	#N/A	#N/A	#N/A	#N/A	#N/A	#N/A	#N/A	#N/A	#N/A	0.13319	0.118487	0.121377	#N/A	0.0684083	0.0374537	0.0352892	0.0698748	0.172503	0.0752122	0.17165	0.177967	0.138875	0.171473	0.190492	0.157262	0.163778	0.159255	0.130902	0.116362	0.165735	0.171379	0.118355	0.154458	0.158424	0.0787879	0.0696009	0.0639433	#N/A	0.0657363	#N/A	0.0750826	#N/A	#N/A	0.0677939	0.105791	#N/A	42	ENSG00000048540	LMO3	protein_coding	LIM domain only 3 [Source:HGNC Symbol;Acc:HGNC:6643]
THBS2	#N/A	#N/A	4.93275	0.409061	0.326349	0.290782	0.230568	0.528836	0.228582	2.24877	#N/A	0.17694	0.660027	#N/A	#N/A	#N/A	#N/A	#N/A	#N/A	#N/A	#N/A	#N/A	#N/A	#N/A	#N/A	0.197116	0.369441	0.468988	0.335041	#N/A	2.13511	#N/A	0.251811	0.233711	5.56346	0.274627	5.52853	5.33694	6.39064	6.31263	6.51962	4.6215	7.00508	4.16659	1.06701	0.386718	4.1588	5.36521	0.464238	4.18918	5.51546	3.6972	0.489081	#N/A	0.219162	0.120778	#N/A	0.174564	#N/A	#N/A	0.389155	0.24678	0.196564	42	ENSG00000186340	THBS2	protein_coding	thrombospondin 2 [Source:HGNC Symbol;Acc:HGNC:11786]
MMP19	#N/A	#N/A	2.58398	1.56609	0.759623	0.333175	0.341364	1.52326	0.3077	4.04668	0.164221	0.217426	0.975652	#N/A	#N/A	#N/A	#N/A	#N/A	#N/A	#N/A	#N/A	#N/A	#N/A	#N/A	#N/A	0.253807	#N/A	0.672602	0.509587	#N/A	1.24472	#N/A	0.644639	0.263211	3.37369	0.16881	4.44154	4.25269	4.65896	4.53751	4.07591	4.22249	4.41049	4.20746	3.77067	0.638604	3.90067	3.79888	0.501635	4.56755	4.59394	1.66054	0.910435	#N/A	#N/A	0.137994	#N/A	0.184099	0.281499	#N/A	0.336197	0.43474	0.210176	42	ENSG00000123342	MMP19	protein_coding	matrix metallopeptidase 19 [Source:HGNC Symbol;Acc:HGNC:7165]
DLG2-AS2	#N/A	#N/A	2.52456	2.61693	0.665951	0.516569	#N/A	2.00765	0.384997	1.50164	0.253033	0.355445	1.20252	#N/A	0.560514	#N/A	#N/A	#N/A	#N/A	#N/A	#N/A	#N/A	#N/A	#N/A	#N/A	0.449522	3.111	1.07918	0.773982	#N/A	1.85953	0.178883	0.774916	0.540181	1.07323	#N/A	1.82765	1.35151	1.29198	1.53371	1.22255	1.46099	1.37967	0.990482	1.65491	#N/A	1.24911	1.62672	0.511061	1.50929	1.56524	2.38848	1.00899	0.442428	#N/A	0.237923	#N/A	#N/A	0.490172	#N/A	0.783364	0.471404	0.374413	42	ENSG00000255311	DLG2-AS2	lncRNA	DLG2 antisense RNA 2 [Source:HGNC Symbol;Acc:HGNC:40179]
PTGS1	#N/A	#N/A	3.61492	0.533749	0.417318	0.293366	0.267012	0.950289	0.269561	2.78199	0.155072	0.177411	0.598838	#N/A	#N/A	#N/A	#N/A	#N/A	#N/A	#N/A	#N/A	#N/A	#N/A	#N/A	#N/A	#N/A	#N/A	#N/A	#N/A	#N/A	3.81805	0.0948504	0.318026	0.225278	7.52009	0.149286	6.97565	8.23564	7.72633	7.64529	9.9915	0.976339	7.42816	0.723611	0.933632	0.379787	6.738	7.49831	0.30291	7.36371	8.58379	4.21789	0.719861	0.251277	0.219112	0.144767	#N/A	0.197903	0.188226	#N/A	0.224232	0.351184	0.27103	42	ENSG00000095303	PTGS1	protein_coding	prostaglandin-endoperoxide synthase 1 [Source:HGNC Symbol;Acc:HGNC:9604]
AACS	#N/A	#N/A	1.99585	1.46874	3.29686	4.62938	1.53418	#N/A	3.08643	1.46379	0.926313	1.17834	1.19917	#N/A	#N/A	#N/A	#N/A	#N/A	#N/A	#N/A	#N/A	#N/A	#N/A	#N/A	#N/A	1.21239	2.24846	2.18916	1.47953	#N/A	1.18087	#N/A	1.96305	1.57044	1.34085	1.172	1.21969	1.5058	1.60726	1.56847	1.33525	0.908892	1.75209	1.62266	1.46615	1.34553	1.35467	1.68181	1.05932	1.82496	1.62743	1.77998	1.57019	#N/A	3.17638	#N/A	#N/A	1.49396	0.968932	#N/A	1.26821	1.38528	1.26467	42	ENSG00000081760	AACS	protein_coding	acetoacetyl-CoA synthetase [Source:HGNC Symbol;Acc:HGNC:21298]
LRRK1	#N/A	#N/A	1.02282	0.941565	1.77207	1.46015	0.879019	#N/A	1.33043	2.62047	1.79252	1.22623	1.21369	#N/A	#N/A	#N/A	#N/A	#N/A	#N/A	#N/A	#N/A	#N/A	0.626806	#N/A	#N/A	#N/A	#N/A	#N/A	#N/A	#N/A	1.00904	#N/A	0.827584	2.51919	4.01544	2.96515	3.23691	3.47314	3.66367	3.18956	3.50935	3.41641	3.53282	3.89501	3.73867	2.28216	3.06084	3.50709	2.24177	3.39104	3.69319	2.10828	3.18088	1.64238	2.08126	1.79903	1.76251	1.54324	1.13253	#N/A	1.91484	7.66106	6.36527	42	ENSG00000154237	LRRK1	protein_coding	leucine rich repeat kinase 1 [Source:HGNC Symbol;Acc:HGNC:18608]
FBXL7	2.98718	5.36459	#N/A	#N/A	#N/A	#N/A	#N/A	#N/A	#N/A	1.75195	#N/A	#N/A	#N/A	#N/A	#N/A	#N/A	#N/A	#N/A	#N/A	#N/A	#N/A	#N/A	0.688088	#N/A	#N/A	4.03829	5.29544	5.18966	5.70114	3.20619	0.326625	#N/A	0.597388	0.860292	8.37716	7.58107	7.02685	8.22326	6.62805	6.7665	8.5725	7.30256	8.28173	6.71065	7.8493	6.10044	7.5058	8.13054	2.53698	7.5373	7.51535	0.841095	0.771161	0.837679	1.45069	1.23389	1.13779	1.07089	0.513553	1.03648	2.14292	5.42552	5.32154	41	ENSG00000183580	FBXL7	protein_coding	F-box and leucine rich repeat protein 7 [Source:HGNC Symbol;Acc:HGNC:13604]
COL18A1	3.57823	3.80986	1.31192	1.22202	1.60175	1.67754	1.54613	1.36363	1.34743	2.71713	1.50652	#N/A	#N/A	#N/A	0.837144	0.817106	0.495428	#N/A	#N/A	#N/A	#N/A	#N/A	0.478515	#N/A	#N/A	4.24021	5.07085	3.39322	5.49061	1.41975	#N/A	#N/A	#N/A	#N/A	8.7024	8.24189	7.30088	10.0464	6.4943	7.90031	9.62807	7.83611	10.2803	7.73436	8.6523	7.93034	8.52782	8.95561	4.06428	8.04198	8.55448	0.624715	#N/A	#N/A	#N/A	#N/A	#N/A	#N/A	#N/A	#N/A	0.615495	3.54728	5.06474	41	ENSG00000182871	COL18A1	protein_coding	collagen type XVIII alpha 1 chain [Source:HGNC Symbol;Acc:HGNC:2195]
#259481	2.16382	7.16272	5.41536	4.54041	4.99723	5.16262	4.05746	3.00695	4.04273	0.594373	4.81982	2.01541	2.44915	#N/A	1.05159	#N/A	0.911261	#N/A	#N/A	0.946209	#N/A	#N/A	#N/A	#N/A	#N/A	0.687225	5.92712	6.19154	5.10623	5.9983	#N/A	0.834383	0.467975	0.491578	#N/A	#N/A	0.588989	#N/A	#N/A	0.26316	#N/A	0.494263	#N/A	#N/A	#N/A	#N/A	#N/A	#N/A	0.760714	#N/A	0.517114	1.23792	1.57475	2.22933	1.55365	1.53196	3.16674	2.10294	2.03147	0.980859	1.19782	5.63773	8.45755	41	ENSG00000259481		lncRNA	novel transcript, antisense to RORA
CXCL12	2.90001	2.70857	#N/A	#N/A	#N/A	#N/A	#N/A	1.38634	#N/A	2.57376	0.71329	2.15726	#N/A	#N/A	1.43285	0.569998	1.26013	#N/A	#N/A	#N/A	1.12318	#N/A	0.767118	#N/A	#N/A	5.0069	2.60437	2.6098	4.61684	3.11377	2.34744	1.70661	2.50309	3.25123	6.69098	4.59594	6.36863	6.39626	6.89789	6.75979	7.75133	5.66848	7.13506	6.25483	6.42065	6.05118	6.15102	6.65664	3.22189	6.20308	6.58882	#N/A	0.705586	#N/A	#N/A	#N/A	#N/A	#N/A	#N/A	#N/A	0.979619	4.25404	3.60897	41	ENSG00000107562	CXCL12	protein_coding	C-X-C motif chemokine ligand 12 [Source:HGNC Symbol;Acc:HGNC:10672]
STARD9	2.10701	4.54078	#N/A	#N/A	#N/A	0.525989	#N/A	#N/A	#N/A	1.75669	#N/A	0.868095	#N/A	#N/A	#N/A	#N/A	#N/A	#N/A	#N/A	#N/A	#N/A	#N/A	0.564926	#N/A	#N/A	3.37065	2.35442	2.37282	3.20317	3.54187	1.30028	0.850308	1.1317	2.29462	7.36604	5.24272	5.90107	7.72829	5.67496	6.78646	8.76831	7.71502	6.32216	5.19197	5.99823	5.30374	5.27763	6.75751	3.2403	5.19813	6.69583	0.47287	0.403535	0.947568	0.941839	1.14658	2.05947	#N/A	#N/A	#N/A	1.51778	2.54234	2.9765	41	ENSG00000159433	STARD9	protein_coding	StAR related lipid transfer domain containing 9 [Source:HGNC Symbol;Acc:HGNC:19162]
TRIM22	2.8516	#N/A	#N/A	#N/A	0.729587	#N/A	0.689024	0.593594	#N/A	3.01992	2.0109	2.9902	0.928706	#N/A	0.485307	#N/A	#N/A	#N/A	#N/A	#N/A	#N/A	#N/A	0.478247	#N/A	#N/A	1.45122	#N/A	#N/A	#N/A	4.42632	0.699969	#N/A	0.740226	1.49642	12.6224	7.39343	7.87974	10.6283	7.72457	7.92892	10.7113	9.24332	9.10052	7.55314	7.9138	7.36236	7.69487	8.81785	4.36825	7.28835	8.9012	1.15435	2.34999	0.901628	1.2035	2.16408	2.42692	1.21489	0.802064	#N/A	2.30955	#N/A	#N/A	41	ENSG00000132274	TRIM22	protein_coding	tripartite motif containing 22 [Source:HGNC Symbol;Acc:HGNC:16379]
SLC6A1	3.50483	3.79573	5.57405	3.9791	5.06979	4.66251	5.93893	6.11498	5.94765	4.26296	2.71451	1.88255	#N/A	#N/A	2.3706	0.46481	#N/A	#N/A	#N/A	#N/A	0.186775	#N/A	0.556867	#N/A	#N/A	4.21826	7.88435	4.66329	5.05849	1.18459	#N/A	#N/A	#N/A	1.20234	9.17092	6.0102	6.69968	8.36673	7.02149	7.00145	7.95314	10.0852	8.0405	7.40549	7.76443	8.08685	7.59921	6.48209	3.57612	6.8616	7.63127	#N/A	#N/A	#N/A	#N/A	#N/A	#N/A	#N/A	#N/A	#N/A	#N/A	6.42828	3.94333	41	ENSG00000157103	SLC6A1	protein_coding	solute carrier family 6 member 1 [Source:HGNC Symbol;Acc:HGNC:11042]
THSD1	3.30652	3.45784	#N/A	#N/A	#N/A	#N/A	#N/A	#N/A	#N/A	0.959099	#N/A	1.45155	#N/A	#N/A	#N/A	#N/A	#N/A	#N/A	#N/A	#N/A	#N/A	#N/A	#N/A	#N/A	#N/A	3.81854	4.09914	4.21387	2.77475	2.29118	1.33934	1.08128	1.13339	1.48431	4.16851	2.06462	3.89352	4.14677	4.78585	4.4854	4.32414	3.8456	4.06836	3.97496	4.10608	3.66554	3.4213	4.50519	2.0182	4.07465	4.00863	3.29279	2.29826	2.4769	3.77434	2.33583	1.54686	2.35928	0.868026	#N/A	2.48999	3.5284	2.03238	41	ENSG00000136114	THSD1	protein_coding	thrombospondin type 1 domain containing 1 [Source:HGNC Symbol;Acc:HGNC:17754]
MAP1A	0.219883	#N/A	5.05357	2.63821	0.952525	0.532987	0.427301	2.67256	0.370901	4.05427	0.273334	0.296695	0.919554	#N/A	#N/A	#N/A	#N/A	#N/A	#N/A	#N/A	#N/A	#N/A	#N/A	#N/A	#N/A	0.271462	1.71508	0.822402	0.811011	#N/A	1.86647	0.236143	0.888123	0.481875	9.034	0.468038	7.98147	8.14543	8.94883	6.67927	8.37935	6.03332	10.4503	7.66396	5.84059	1.31576	8.66718	8.31825	0.615301	8.71403	5.62774	#N/A	#N/A	#N/A	#N/A	#N/A	#N/A	0.375411	#N/A	#N/A	0.605818	0.453998	0.365426	41	ENSG00000166963	MAP1A	protein_coding	microtubule associated protein 1A [Source:HGNC Symbol;Acc:HGNC:6835]
TGFB2	2.4047	4.27531	4.15218	2.29069	4.31782	4.51574	2.65977	2.93638	3.7016	0.827498	2.50912	1.56544	1.62384	#N/A	0.509938	#N/A	0.973852	#N/A	#N/A	#N/A	#N/A	#N/A	#N/A	#N/A	0.950982	1.88824	2.20078	1.88145	2.99281	2.4063	#N/A	#N/A	#N/A	0.739123	#N/A	#N/A	#N/A	#N/A	0.764091	#N/A	#N/A	#N/A	0.948209	0.514813	0.824469	0.743936	0.851053	0.637936	#N/A	1.17308	#N/A	1.57737	1.06675	#N/A	1.15174	1.85929	2.14565	1.31374	2.94883	1.06812	1.1339	2.90592	2.579	41	ENSG00000092969	TGFB2	protein_coding	transforming growth factor beta 2 [Source:HGNC Symbol;Acc:HGNC:11768]
LINC02552	0.0721788	#N/A	0.133983	0.134413	#N/A	0.141064	0.133954	0.157177	#N/A	0.132606	0.0879236	0.0866233	0.0628328	#N/A	0.0157803	#N/A	#N/A	#N/A	#N/A	#N/A	#N/A	#N/A	0.0256926	#N/A	#N/A	0.0943425	0.157281	0.143014	0.144384	#N/A	0.0698182	#N/A	0.0782497	0.0824055	0.148638	#N/A	0.204077	0.21624	0.171361	0.202062	3.16768	0.162975	0.268204	0.162321	0.179555	0.158195	0.483681	0.140999	0.14126	0.192845	0.200826	0.124632	0.111799	0.0799526	#N/A	#N/A	#N/A	0.0627623	0.0878555	#N/A	0.102656	#N/A	#N/A	41	ENSG00000256422	LINC02552	lncRNA	long intergenic non-protein coding RNA 2552 [Source:HGNC Symbol;Acc:HGNC:53587]
FKBP10	2.29761	0.898526	3.95014	5.01	5.08537	3.64653	3.22347	2.47718	3.52786	2.77073	2.93601	2.60496	1.80284	#N/A	#N/A	#N/A	#N/A	#N/A	#N/A	#N/A	#N/A	#N/A	#N/A	#N/A	#N/A	5.10351	5.49229	6.08524	4.63517	0.797257	#N/A	#N/A	#N/A	0.798311	7.11409	5.24031	6.55396	11.3639	7.66337	6.30582	7.99611	6.44971	8.13589	6.19706	7.02816	7.48274	7.48612	9.20353	3.80281	6.95514	7.63971	0.663939	#N/A	0.93168	#N/A	#N/A	#N/A	#N/A	#N/A	#N/A	1.37116	5.70563	4.24253	41	ENSG00000141756	FKBP10	protein_coding	FKBP prolyl isomerase 10 [Source:HGNC Symbol;Acc:HGNC:18169]
NFKB1	1.08133	#N/A	0.811854	0.852053	0.947268	0.990712	1.10546	0.762504	1.47037	0.705366	2.04162	0.769727	0.499971	#N/A	0.428336	#N/A	#N/A	#N/A	#N/A	#N/A	#N/A	#N/A	#N/A	#N/A	#N/A	#N/A	0.641098	#N/A	0.861015	#N/A	0.530571	#N/A	#N/A	0.542681	0.613883	#N/A	0.615309	0.519793	0.70407	0.561843	0.541547	0.570437	0.603348	0.685616	0.647212	0.959152	0.586538	0.645178	#N/A	0.66819	0.404313	0.724519	0.879873	1.20518	0.780991	0.978555	1.39288	1.16894	1.07315	#N/A	0.891807	#N/A	#N/A	41	ENSG00000109320	NFKB1	protein_coding	nuclear factor kappa B subunit 1 [Source:HGNC Symbol;Acc:HGNC:7794]
CDH2	0.0837788	#N/A	0.242406	0.21591	0.198092	0.174367	0.166466	0.18876	#N/A	0.618099	#N/A	#N/A	0.110801	#N/A	#N/A	#N/A	#N/A	#N/A	#N/A	#N/A	#N/A	#N/A	#N/A	#N/A	#N/A	0.126554	0.21232	0.179506	0.19418	#N/A	0.279801	0.0567464	0.086357	#N/A	0.793073	#N/A	2.39171	1.18152	3.54946	2.66144	4.21548	0.319115	5.25998	0.534704	0.198843	0.172224	3.85871	1.73164	#N/A	3.2558	1.19368	0.586839	0.15625	0.0968884	0.139808	0.0724588	#N/A	0.104829	0.110083	#N/A	0.111976	0.13501	0.0934814	41	ENSG00000170558	CDH2	protein_coding	cadherin 2 [Source:HGNC Symbol;Acc:HGNC:1759]
TIAM1	1.50385	#N/A	3.44639	3.0053	4.51455	3.9197	2.11275	2.47399	2.29764	1.92917	1.49766	1.24179	2.11805	#N/A	#N/A	#N/A	#N/A	#N/A	#N/A	#N/A	#N/A	#N/A	#N/A	#N/A	#N/A	#N/A	#N/A	#N/A	#N/A	#N/A	2.65738	2.11478	2.6731	2.43151	5.01721	3.05025	3.30309	5.46596	4.24405	4.45759	5.8467	5.18344	5.05019	5.04281	5.00242	6.1018	4.31711	5.19961	#N/A	4.61477	4.74649	2.68777	2.51033	2.05543	3.56536	1.46519	0.662481	1.11647	1.99543	#N/A	1.42883	#N/A	#N/A	41	ENSG00000156299	TIAM1	protein_coding	TIAM Rac1 associated GEF 1 [Source:HGNC Symbol;Acc:HGNC:11805]
SUGCT	0.866599	4.65002	6.711	3.99206	4.79542	6.20701	4.03091	3.17922	4.43305	0.444447	3.76397	1.14682	2.66735	#N/A	#N/A	0.656826	1.2703	#N/A	#N/A	#N/A	#N/A	#N/A	#N/A	#N/A	0.555081	1.10237	3.31539	3.36875	3.78848	3.37578	1.68426	2.10186	1.27386	1.20591	#N/A	0.722291	#N/A	#N/A	#N/A	#N/A	#N/A	0.511785	#N/A	#N/A	#N/A	0.439936	#N/A	#N/A	#N/A	#N/A	0.373623	2.35998	1.91881	2.24986	3.17498	2.65223	3.35551	3.17244	2.88107	2.7727	1.47835	3.9711	5.23126	41	ENSG00000175600	SUGCT	protein_coding	succinyl-CoA:glutarate-CoA transferase [Source:HGNC Symbol;Acc:HGNC:16001]
PRCD	1.06165	0.595539	2.23593	#N/A	1.64371	1.69611	1.58008	2.28525	1.78786	2.72109	1.13618	1.82365	1.38056	#N/A	1.1197	#N/A	0.334011	#N/A	#N/A	#N/A	#N/A	#N/A	#N/A	#N/A	#N/A	2.56473	3.581	4.84659	4.98406	0.42498	#N/A	#N/A	#N/A	#N/A	3.5316	1.92575	3.52163	3.64047	3.63488	3.32165	3.65014	4.30821	3.13049	3.69127	3.62468	2.70959	3.15855	3.43806	3.90759	3.12769	4.48502	#N/A	1.94615	2.52094	#N/A	#N/A	#N/A	#N/A	#N/A	#N/A	1.10637	2.51764	2.80572	41	ENSG00000214140	PRCD	protein_coding	photoreceptor disc component [Source:HGNC Symbol;Acc:HGNC:32528]
FGF12-AS1	0.0899747	0.103186	#N/A	#N/A	#N/A	#N/A	#N/A	0.181385	#N/A	0.549012	0.105084	0.108904	#N/A	#N/A	0.119885	#N/A	0.0206347	#N/A	#N/A	#N/A	#N/A	#N/A	#N/A	#N/A	#N/A	0.148712	0.183033	0.205357	0.206682	#N/A	0.140323	0.0500931	0.099217	0.12262	0.416691	#N/A	0.245242	0.268481	0.258166	0.279937	0.548311	0.252591	0.624068	0.268256	0.259321	0.226004	0.301149	0.280397	#N/A	0.28308	3.96947	1.25391	0.168991	0.11666	0.151505	0.0790193	#N/A	0.11686	0.100927	#N/A	0.152504	0.168669	0.125842	41	ENSG00000231383	FGF12-AS1	lncRNA	FGF12 antisense RNA 1 [Source:HGNC Symbol;Acc:HGNC:40234]
LINC02233	0.0440945	#N/A	0.0997476	0.104953	0.111446	0.106106	0.127495	0.129827	0.109856	0.148555	0.0851343	#N/A	#N/A	#N/A	0.0208827	#N/A	#N/A	#N/A	#N/A	#N/A	#N/A	#N/A	#N/A	#N/A	#N/A	#N/A	0.131545	0.0974179	0.117001	#N/A	0.0666645	0.0396752	0.062636	0.0807384	0.16195	0.129533	0.189278	0.230069	0.165916	0.133543	3.08595	0.13369	2.4732	0.194834	0.13455	0.154672	0.954365	0.158755	#N/A	0.29959	0.270121	0.101499	0.110258	0.0772765	0.099575	#N/A	#N/A	#N/A	0.0670803	#N/A	0.0635702	0.114176	#N/A	41	ENSG00000250488	LINC02233	lncRNA	long intergenic non-protein coding RNA 2233 [Source:HGNC Symbol;Acc:HGNC:53104]
CENPC	0.828599	#N/A	0.505453	0.872544	0.812866	0.650303	1.31812	0.491371	0.690735	1.04745	1.21947	1.27166	0.578964	#N/A	#N/A	#N/A	#N/A	#N/A	#N/A	#N/A	#N/A	#N/A	0.586758	#N/A	#N/A	0.958095	0.748313	0.919578	1.3958	#N/A	#N/A	#N/A	#N/A	0.644297	1.13259	1.58313	1.09996	1.16167	1.17991	1.28822	1.188	1.14913	1.05702	1.04896	1.22634	1.45274	1.07385	1.19532	0.629143	1.20341	1.23812	0.483648	0.543429	0.573124	#N/A	#N/A	#N/A	#N/A	0.882063	#N/A	1.11411	#N/A	0.707275	41	ENSG00000145241	CENPC	protein_coding	centromere protein C [Source:HGNC Symbol;Acc:HGNC:1854]
FAS	0.78573	0.589967	1.74585	1.95593	1.49864	1.76571	2.95733	2.54979	1.70453	2.77675	0.931452	2.1449	1.33194	#N/A	#N/A	#N/A	#N/A	#N/A	#N/A	#N/A	#N/A	#N/A	0.606355	#N/A	#N/A	1.63466	2.24637	2.51954	1.39057	#N/A	#N/A	#N/A	#N/A	#N/A	10.4119	4.47753	6.99068	8.5544	6.2769	6.62977	8.23063	6.41703	6.79426	4.81284	5.54995	6.71205	5.78305	5.92289	3.32163	4.65106	6.32592	#N/A	#N/A	1.05154	1.04511	0.84305	#N/A	#N/A	0.985118	#N/A	0.709278	#N/A	1.58491	41	ENSG00000026103	FAS	protein_coding	Fas cell surface death receptor [Source:HGNC Symbol;Acc:HGNC:11920]
FAM78A	1.16015	#N/A	2.61422	2.8701	2.24591	2.76452	1.64547	2.23432	3.09027	1.52006	2.10811	#N/A	2.18406	#N/A	1.21415	#N/A	#N/A	#N/A	#N/A	#N/A	#N/A	#N/A	#N/A	#N/A	#N/A	#N/A	#N/A	#N/A	#N/A	#N/A	2.64917	2.56261	3.21455	1.37045	2.02772	#N/A	1.76395	1.84604	1.18863	2.02427	2.03216	2.49045	1.1168	1.05711	1.17698	1.55345	1.25605	1.46533	1.67486	0.916305	2.3138	5.86242	3.49836	2.95135	5.52773	4.37724	0.629812	3.24999	3.91279	#N/A	2.44309	#N/A	#N/A	41	ENSG00000126882	FAM78A	protein_coding	family with sequence similarity 78 member A [Source:HGNC Symbol;Acc:HGNC:25465]
ROR1	0.743673	1.78299	6.0921	2.26257	5.98096	7.14973	4.6507	3.45802	3.72534	0.977727	2.20327	1.4551	1.49151	#N/A	#N/A	#N/A	#N/A	#N/A	#N/A	#N/A	#N/A	#N/A	#N/A	#N/A	#N/A	1.23746	0.857582	2.52694	3.57485	2.16081	#N/A	1.1248	#N/A	#N/A	0.797955	#N/A	#N/A	#N/A	0.836354	0.624429	0.58492	0.768697	0.82228	0.954601	0.911672	0.899668	0.839077	0.768991	#N/A	0.952605	0.554805	1.58897	#N/A	2.36624	2.46785	1.41153	#N/A	0.944717	0.789339	#N/A	1.12749	4.36023	3.23689	41	ENSG00000185483	ROR1	protein_coding	receptor tyrosine kinase like orphan receptor 1 [Source:HGNC Symbol;Acc:HGNC:10256]
SYT7	0.178906	0.214857	#N/A	1.22689	#N/A	#N/A	#N/A	#N/A	#N/A	1.48351	#N/A	#N/A	#N/A	#N/A	1.95789	1.03478	0.0782126	#N/A	#N/A	#N/A	0.0202163	#N/A	#N/A	#N/A	#N/A	0.386728	2.93496	0.774449	0.913495	#N/A	1.92268	#N/A	0.473567	0.336982	6.20311	0.258215	5.71116	6.04403	5.75659	6.29017	6.40063	6.23849	6.35767	4.46205	7.0422	2.41151	5.63153	7.47567	0.626961	5.72899	5.88148	3.5976	2.8685	0.538238	0.453649	0.29135	#N/A	0.333621	#N/A	#N/A	0.687182	0.534588	0.51619	41	ENSG00000011347	SYT7	protein_coding	synaptotagmin 7 [Source:HGNC Symbol;Acc:HGNC:11514]
DICER1	0.674385	0.985766	#N/A	#N/A	#N/A	#N/A	0.603725	0.608608	0.850188	0.720061	0.91668	0.828712	#N/A	#N/A	0.397223	#N/A	#N/A	#N/A	#N/A	#N/A	#N/A	#N/A	#N/A	#N/A	#N/A	0.716313	0.783918	0.772902	0.744932	#N/A	#N/A	#N/A	0.51963	0.62311	0.841498	#N/A	0.805391	0.835139	0.668204	0.754757	0.784698	1.05027	0.50521	0.659684	0.687067	0.843381	0.622181	0.802239	1.44894	0.526647	0.817474	0.482412	0.555589	0.800122	0.713331	0.640079	1.40714	0.82077	#N/A	#N/A	0.754123	1.31254	1.05946	41	ENSG00000100697	DICER1	protein_coding	dicer 1, ribonuclease III [Source:HGNC Symbol;Acc:HGNC:17098]
#232386	0.0724015	#N/A	0.372624	0.21225	0.211298	0.19114	0.182199	0.189837	0.149622	0.21602	#N/A	#N/A	0.145617	#N/A	#N/A	#N/A	#N/A	#N/A	#N/A	#N/A	#N/A	#N/A	#N/A	#N/A	#N/A	0.141062	0.227084	0.206265	0.209535	#N/A	0.206265	#N/A	0.105248	0.1067	0.277052	0.103458	0.363355	0.279255	0.390961	0.349391	7.90218	0.247547	0.316406	0.263288	0.256569	0.225724	0.482243	0.359006	0.206191	0.285354	0.283756	0.560198	0.1826	0.116868	0.154196	#N/A	#N/A	#N/A	0.120026	#N/A	0.151622	0.157701	#N/A	41	ENSG00000232386		lncRNA	novel transcript
CACNB4	1.05952	#N/A	2.56801	1.76184	3.45885	1.85659	2.13873	1.40744	2.56434	1.82513	#N/A	#N/A	1.22147	#N/A	#N/A	#N/A	#N/A	#N/A	#N/A	#N/A	#N/A	#N/A	#N/A	#N/A	#N/A	1.22665	#N/A	#N/A	#N/A	#N/A	1.38045	2.36646	1.02784	1.69635	2.63777	2.16675	2.27668	2.7245	2.64189	2.25236	2.5465	2.38403	2.42013	3.11031	2.30168	2.88121	2.32353	2.59204	#N/A	2.6816	2.32986	1.78315	1.76891	1.51868	1.98377	1.02429	1.09003	#N/A	1.04738	#N/A	2.45737	2.59765	4.94686	41	ENSG00000182389	CACNB4	protein_coding	calcium voltage-gated channel auxiliary subunit beta 4 [Source:HGNC Symbol;Acc:HGNC:1404]
FIP1L1	0.755819	#N/A	0.667896	0.73457	0.8569	#N/A	1.00018	0.645153	1.59377	1.15785	1.61057	#N/A	0.814969	#N/A	#N/A	#N/A	#N/A	#N/A	#N/A	#N/A	#N/A	#N/A	#N/A	#N/A	#N/A	1.25365	1.14771	0.943778	0.857284	#N/A	#N/A	#N/A	#N/A	#N/A	1.09432	1.34507	1.23764	1.10724	1.06935	1.13181	1.06429	1.27323	1.05829	1.21405	1.26921	1.17387	1.10603	1.08624	0.857032	1.04115	1.12422	0.964577	0.970502	0.858809	1.10415	1.22712	2.13508	1.49875	1.15596	#N/A	1.5475	0.822404	#N/A	41	ENSG00000145216	FIP1L1	protein_coding	factor interacting with PAPOLA and CPSF1 [Source:HGNC Symbol;Acc:HGNC:19124]
ZC2HC1A	0.833206	2.10734	1.08437	#N/A	1.01073	0.886607	0.864661	1.21521	0.870776	2.27426	1.21283	1.85916	0.650473	#N/A	0.561265	#N/A	#N/A	#N/A	#N/A	#N/A	#N/A	#N/A	0.473248	#N/A	#N/A	1.41698	0.658354	1.01165	1.02849	#N/A	#N/A	#N/A	#N/A	0.994321	2.43535	2.59356	2.76072	2.7687	2.90392	2.54773	2.43654	2.09412	2.84096	2.56849	2.96826	2.32141	2.95279	2.97188	#N/A	2.79532	2.72808	#N/A	0.517375	0.661648	#N/A	#N/A	1.72942	#N/A	#N/A	#N/A	1.1308	2.16717	4.32098	41	ENSG00000104427	ZC2HC1A	protein_coding	zinc finger C2HC-type containing 1A [Source:HGNC Symbol;Acc:HGNC:24277]
ZNF521	#N/A	3.5291	1.2229	2.23798	1.72264	1.788	0.969274	#N/A	1.28625	1.24844	1.22807	1.36845	#N/A	#N/A	#N/A	#N/A	#N/A	#N/A	#N/A	#N/A	#N/A	#N/A	#N/A	#N/A	#N/A	2.21831	4.11529	3.17495	5.1891	#N/A	0.968418	#N/A	1.11099	1.29289	2.6256	1.94501	2.11654	2.52678	2.0808	2.09468	1.99655	1.77718	1.86202	2.95489	2.18814	2.16134	1.73701	1.69652	1.28035	1.77773	2.43169	#N/A	0.803077	1.30493	#N/A	#N/A	1.26505	#N/A	0.577789	#N/A	1.08061	4.98424	4.17259	41	ENSG00000198795	ZNF521	protein_coding	zinc finger protein 521 [Source:HGNC Symbol;Acc:HGNC:24605]
MAPK10	#N/A	3.91173	5.11232	3.52889	4.08692	4.64366	4.0912	3.25982	3.59428	1.35241	3.75075	1.83789	0.685268	#N/A	1.04059	#N/A	#N/A	#N/A	#N/A	#N/A	#N/A	#N/A	#N/A	#N/A	#N/A	2.02377	2.85506	2.88459	4.18926	4.58764	0.515936	1.07516	0.583783	#N/A	1.48617	1.70735	1.26562	0.961871	2.03148	1.13148	0.78154	0.563936	2.11786	2.33917	2.62739	1.18847	1.893	1.49048	#N/A	3.0389	0.94233	#N/A	#N/A	#N/A	#N/A	#N/A	#N/A	#N/A	0.735142	#N/A	0.570353	4.93416	7.38207	41	ENSG00000109339	MAPK10	protein_coding	mitogen-activated protein kinase 10 [Source:HGNC Symbol;Acc:HGNC:6872]
PTEN#171862	#N/A	1.44347	0.939664	0.67559	0.968723	0.859952	1.27052	1.01935	1.30343	0.824448	1.32351	0.752959	#N/A	#N/A	0.692068	#N/A	#N/A	#N/A	#N/A	#N/A	#N/A	#N/A	0.456097	#N/A	#N/A	1.12109	0.533822	0.640437	0.771063	0.872779	0.97322	0.74	1.19092	1.34023	1.24699	1.33589	1.20027	1.14593	1.18749	1.29352	1.1451	1.29351	1.00201	1.18768	1.03509	1.19781	0.990886	1.16579	1.47457	0.920799	1.10516	#N/A	#N/A	#N/A	#N/A	#N/A	#N/A	#N/A	#N/A	#N/A	#N/A	1.58524	1.54914	41	ENSG00000171862	PTEN	protein_coding	phosphatase and tensin homolog [Source:HGNC Symbol;Acc:HGNC:9588]
C1QTNF7	#N/A	3.60472	3.00379	1.55363	3.40929	3.47131	3.62156	2.3302	3.06119	3.1379	3.42407	3.2522	1.24883	#N/A	1.18002	#N/A	#N/A	#N/A	#N/A	#N/A	#N/A	#N/A	#N/A	#N/A	#N/A	4.76361	3.5836	2.58567	2.60083	#N/A	0.736295	#N/A	1.07893	1.81903	5.61837	3.93783	4.48013	5.76389	5.36508	4.47722	5.31088	5.04853	5.88944	5.26133	4.27117	4.48525	6.04443	5.50003	#N/A	6.33284	3.77114	0.568572	#N/A	#N/A	#N/A	1.06155	#N/A	#N/A	#N/A	#N/A	1.21346	1.82431	3.64452	41	ENSG00000163145	C1QTNF7	protein_coding	C1q and TNF related 7 [Source:HGNC Symbol;Acc:HGNC:14342]
EMP1	#N/A	3.36119	#N/A	#N/A	#N/A	#N/A	0.801355	#N/A	0.716539	2.77216	1.35148	2.64624	#N/A	#N/A	#N/A	#N/A	#N/A	#N/A	#N/A	#N/A	#N/A	#N/A	0.584699	#N/A	#N/A	2.12419	#N/A	1.2329	1.50285	4.3094	3.5551	1.77627	3.30334	3.41587	10.1511	7.6894	8.51712	12.936	8.99085	9.15133	11.9114	9.13472	10.3437	7.52791	10.9186	9.45381	9.35864	10.6828	3.32315	8.63468	9.6909	1.17814	1.80005	1.22404	#N/A	1.87991	#N/A	1.12947	0.747189	#N/A	1.60946	4.44853	3.83002	41	ENSG00000134531	EMP1	protein_coding	epithelial membrane protein 1 [Source:HGNC Symbol;Acc:HGNC:3333]
NNMT	#N/A	2.87311	1.62902	2.26516	2.28242	1.28463	1.95471	1.14772	#N/A	1.65454	2.22515	#N/A	1.08713	#N/A	#N/A	#N/A	#N/A	#N/A	#N/A	#N/A	#N/A	#N/A	0.616375	#N/A	#N/A	3.08828	4.10999	2.96835	4.20351	1.35838	0.823464	#N/A	#N/A	#N/A	1.72917	2.79094	2.45592	2.28276	2.72192	2.52431	2.25659	#N/A	3.39704	3.13327	3.29232	1.73827	2.63937	3.09742	#N/A	3.78613	1.81162	2.25371	1.09362	1.57228	2.93832	2.20992	#N/A	#N/A	1.4459	#N/A	1.23344	5.05678	4.0605	41	ENSG00000166741	NNMT	protein_coding	nicotinamide N-methyltransferase [Source:HGNC Symbol;Acc:HGNC:7861]
HBB	#N/A	0.0151125	0.0405032	0.02813	0.0218014	#N/A	0.0179401	0.0282097	#N/A	0.0360942	#N/A	#N/A	0.0200087	8.40992e-05	0.000933236	0.00167167	#N/A	#N/A	3.85562e-08	#N/A	#N/A	#N/A	0.0069556	#N/A	#N/A	#N/A	0.025361	0.0195018	0.0201642	#N/A	#N/A	0.00621289	#N/A	0.0114866	0.0444148	#N/A	0.0234522	0.0460904	0.025686	0.0265748	0.0502685	0.0383458	#N/A	0.0381444	0.0368017	0.0268592	0.0482024	0.0458138	0.0202257	0.0458895	0.0473632	0.0358382	0.0238539	0.011022	0.0154087	0.0110069	#N/A	#N/A	#N/A	#N/A	0.0160733	0.0182985	0.0101023	41	ENSG00000244734	HBB	protein_coding	hemoglobin subunit beta [Source:HGNC Symbol;Acc:HGNC:4827]
BTBD8	#N/A	2.41501	1.4651	1.10555	1.56344	2.85174	2.77054	1.41455	1.24778	1.92024	3.76423	1.63659	0.792909	#N/A	0.717051	#N/A	#N/A	#N/A	#N/A	#N/A	#N/A	#N/A	#N/A	#N/A	#N/A	1.6318	1.27566	1.8626	2.52944	#N/A	#N/A	#N/A	#N/A	#N/A	1.31872	1.20157	2.0623	1.55292	1.89586	1.63427	1.47598	1.2431	1.8711	1.78491	1.97191	1.59857	1.62399	1.63802	1.25358	2.08903	1.74673	#N/A	0.976345	#N/A	#N/A	0.878977	1.79417	#N/A	0.936369	#N/A	0.731996	1.86066	1.55359	41	ENSG00000189195	BTBD8	protein_coding	BTB domain containing 8 [Source:HGNC Symbol;Acc:HGNC:21019]
ADAM32#197140	#N/A	0.530086	2.87577	1.46184	4.36217	3.45022	#N/A	0.968892	1.2797	1.93897	0.691926	#N/A	1.81644	#N/A	#N/A	#N/A	#N/A	#N/A	#N/A	#N/A	#N/A	#N/A	#N/A	#N/A	#N/A	1.50505	1.53643	1.66849	2.81935	#N/A	#N/A	#N/A	#N/A	#N/A	3.26254	0.760221	2.59084	2.58689	2.95222	3.19587	2.62809	2.17548	2.51289	2.66166	3.02123	2.33156	2.39079	2.61718	#N/A	2.59859	2.74705	2.05318	2.63489	1.05776	2.34525	1.05783	0.294906	1.39478	1.4462	#N/A	2.79162	2.69147	1.49347	41	ENSG00000197140	ADAM32	protein_coding	ADAM metallopeptidase domain 32 [Source:HGNC Symbol;Acc:HGNC:15479]
LINC02224	#N/A	0.255719	5.99815	2.81541	2.19528	1.10306	1.14822	3.0735	0.696495	1.33516	0.419627	#N/A	2.17498	#N/A	0.777818	#N/A	#N/A	#N/A	#N/A	#N/A	#N/A	#N/A	#N/A	#N/A	#N/A	0.866845	4.79926	3.14341	3.02258	#N/A	2.77734	#N/A	1.87355	0.781321	0.684342	#N/A	0.966578	0.792457	1.03344	2.69679	3.62734	3.66742	0.742471	#N/A	#N/A	#N/A	#N/A	1.2853	#N/A	#N/A	3.86855	4.28462	3.61888	0.849662	0.8353	0.347394	0.206599	0.595519	0.624091	0.0940398	1.15647	0.723175	0.578375	41	ENSG00000249203	LINC02224	lncRNA	long intergenic non-protein coding RNA 2224 [Source:HGNC Symbol;Acc:HGNC:53093]
RND3	#N/A	0.590484	3.76347	2.36017	4.64356	3.41707	2.69083	2.1289	2.12585	2.28577	1.63486	2.83994	#N/A	#N/A	0.832278	#N/A	#N/A	#N/A	#N/A	#N/A	#N/A	#N/A	#N/A	#N/A	#N/A	1.23334	#N/A	1.50196	4.3874	#N/A	0.703543	#N/A	0.821258	3.00224	6.23073	1.85781	5.53517	5.96658	4.66137	6.98513	7.35641	6.11262	4.18743	4.50431	4.38945	4.31194	2.70772	4.23187	1.8748	3.32724	5.10169	#N/A	1.2231	2.30019	#N/A	#N/A	#N/A	#N/A	0.923375	#N/A	1.48073	5.35215	3.44972	41	ENSG00000115963	RND3	protein_coding	Rho family GTPase 3 [Source:HGNC Symbol;Acc:HGNC:671]
CERS3-AS1	#N/A	0.118637	2.85801	0.463767	0.222571	0.197986	0.190211	0.239916	0.176927	0.999603	0.156222	#N/A	0.29932	#N/A	#N/A	#N/A	#N/A	#N/A	#N/A	#N/A	#N/A	#N/A	#N/A	#N/A	#N/A	0.135071	0.212734	0.19686	0.246321	#N/A	#N/A	#N/A	#N/A	#N/A	5.55813	0.106585	3.46082	3.8401	4.09046	4.95655	4.72714	0.795104	4.43849	2.48053	1.0135	0.360084	3.33849	4.04903	#N/A	4.46747	5.79293	3.57983	0.429862	0.142241	0.147095	0.104446	#N/A	0.154086	0.138227	#N/A	0.157967	0.181265	0.169673	41	ENSG00000259430	CERS3-AS1	lncRNA	CERS3 antisense RNA 1 [Source:HGNC Symbol;Acc:HGNC:51431]
#223563	#N/A	0.241804	6.98254	3.94474	2.56637	1.05428	0.883319	4.73693	0.640707	5.27473	0.431583	0.548845	2.83386	#N/A	#N/A	#N/A	#N/A	#N/A	#N/A	#N/A	#N/A	#N/A	#N/A	#N/A	#N/A	0.564184	4.33944	1.32851	1.34794	#N/A	#N/A	#N/A	#N/A	#N/A	6.91618	0.391808	9.73559	8.10822	6.64981	6.96123	8.38959	6.61354	8.6433	6.77046	7.81503	5.22404	7.44675	8.18049	1.19101	6.70347	8.6764	1.6952	1.14656	#N/A	0.803434	#N/A	#N/A	0.521077	0.660992	#N/A	1.6009	0.793657	0.547048	41	ENSG00000223563		lncRNA	novel transcript
PRELP	#N/A	0.470311	6.07812	2.92001	5.59888	2.67741	3.56727	3.20598	3.95677	4.22637	1.0669	1.62444	0.882211	#N/A	#N/A	#N/A	#N/A	#N/A	#N/A	#N/A	#N/A	#N/A	#N/A	#N/A	#N/A	1.1703	3.27967	2.99462	3.84397	#N/A	2.80519	0.959656	2.99856	1.58907	10.5186	4.4383	10.7725	8.61657	6.78239	8.52261	11.4187	8.89893	10.9754	9.6322	8.75172	6.91715	11.356	10.9872	3.64344	11.0366	9.20473	0.848021	#N/A	#N/A	#N/A	#N/A	#N/A	#N/A	#N/A	#N/A	0.904502	4.12024	1.40948	41	ENSG00000188783	PRELP	protein_coding	proline and arginine rich end leucine rich repeat protein [Source:HGNC Symbol;Acc:HGNC:9357]
LDLRAD3	#N/A	1.02599	4.15208	3.3724	3.99728	3.55718	3.54096	0.626597	2.6024	2.05681	3.07044	#N/A	0.975561	#N/A	1.68411	#N/A	#N/A	#N/A	#N/A	#N/A	1.06732	#N/A	0.495497	#N/A	#N/A	2.77855	4.19338	2.81956	2.28779	#N/A	#N/A	#N/A	#N/A	#N/A	3.73075	3.90418	2.85213	3.74761	2.91468	3.53602	3.67181	3.59395	2.63649	3.1685	2.60962	2.79712	2.71124	2.60072	2.36833	2.38072	3.1857	#N/A	0.460488	#N/A	#N/A	#N/A	1.29462	#N/A	0.807821	#N/A	0.695053	6.34593	4.76898	41	ENSG00000179241	LDLRAD3	protein_coding	low density lipoprotein receptor class A domain containing 3 [Source:HGNC Symbol;Acc:HGNC:27046]
WASF1	#N/A	0.40932	3.74681	4.60854	5.12747	4.28939	2.58591	3.76588	1.49543	4.05744	0.773014	#N/A	2.41735	#N/A	#N/A	#N/A	#N/A	#N/A	#N/A	#N/A	#N/A	#N/A	#N/A	#N/A	#N/A	2.79965	3.17265	3.86865	3.07229	#N/A	#N/A	#N/A	#N/A	#N/A	5.78847	1.53836	4.38622	5.53372	5.3323	5.21286	5.82286	5.36845	4.778	5.83567	4.56712	3.27586	5.04223	4.82039	2.53322	4.78605	5.66572	1.37112	1.82789	#N/A	1.43485	0.906035	#N/A	#N/A	1.27812	0.127966	1.56079	3.62819	1.12692	41	ENSG00000112290	WASF1	protein_coding	WASP family member 1 [Source:HGNC Symbol;Acc:HGNC:12732]
UPP2	#N/A	0.517096	2.84783	2.5993	3.73388	3.96731	2.58602	2.55066	1.73109	1.73849	0.641623	1.21451	1.40055	#N/A	#N/A	#N/A	#N/A	#N/A	#N/A	#N/A	#N/A	0.0130767	#N/A	#N/A	#N/A	0.82266	1.67186	1.47008	2.9408	#N/A	#N/A	0.541325	#N/A	#N/A	2.1494	1.48229	1.88667	2.40543	2.06302	2.00916	2.35229	2.15643	1.7157	2.26811	2.41303	1.71304	1.59965	2.00726	1.66014	2.02663	2.58625	#N/A	1.50362	0.949006	0.901731	#N/A	0.349154	#N/A	#N/A	#N/A	0.909812	#N/A	1.20888	41	ENSG00000007001	UPP2	protein_coding	uridine phosphorylase 2 [Source:HGNC Symbol;Acc:HGNC:23061]
BCL2	#N/A	#N/A	2.2536	2.21924	2.26997	3.16974	3.31426	2.52032	3.13161	0.601274	2.34804	0.942048	0.994087	#N/A	1.0401	0.421991	0.406844	#N/A	#N/A	#N/A	#N/A	#N/A	#N/A	#N/A	#N/A	0.61193	1.79125	0.671588	0.783243	#N/A	#N/A	#N/A	#N/A	#N/A	0.769957	#N/A	0.429061	0.658445	0.477028	0.654906	0.790836	1.2535	0.396107	0.394777	0.345902	1.04638	0.425872	0.490369	1.18385	#N/A	0.750923	2.60623	0.725153	#N/A	2.95498	1.77281	1.69113	1.81578	1.25553	#N/A	1.17087	#N/A	#N/A	41	ENSG00000171791	BCL2	protein_coding	BCL2 apoptosis regulator [Source:HGNC Symbol;Acc:HGNC:990]
LINC01684	#N/A	#N/A	3.6637	3.66542	2.62428	2.14095	1.19088	3.27232	1.0131	5.31294	0.445644	0.528687	2.52524	#N/A	#N/A	#N/A	0.175323	#N/A	#N/A	#N/A	#N/A	#N/A	#N/A	#N/A	#N/A	#N/A	#N/A	#N/A	#N/A	0.366784	2.91678	0.341927	3.30979	0.650829	8.13616	0.375335	6.10568	9.47389	6.27472	9.04884	9.25255	8.00182	8.2017	7.65027	7.46199	6.2467	6.87126	8.39374	1.08252	6.85212	6.90996	1.52829	2.62695	1.08483	1.20272	#N/A	#N/A	0.762824	0.84297	#N/A	2.37301	#N/A	#N/A	41	ENSG00000237484	LINC01684	lncRNA	long intergenic non-protein coding RNA 1684 [Source:HGNC Symbol;Acc:HGNC:52472]
SCN1A-AS1	#N/A	#N/A	3.92622	3.57923	4.73054	3.84422	1.96559	1.8605	1.08617	1.65259	0.863951	0.768684	#N/A	#N/A	2.16771	#N/A	#N/A	#N/A	#N/A	0.102489	#N/A	#N/A	#N/A	#N/A	#N/A	#N/A	#N/A	#N/A	#N/A	#N/A	1.16111	0.618962	1.44049	#N/A	1.27236	#N/A	1.93791	1.57338	2.42882	2.07282	1.94264	0.876986	2.24181	1.77235	2.47405	2.27303	1.78254	2.35129	#N/A	2.57958	2.42765	2.36198	2.36034	1.8551	2.79581	1.04441	0.34252	1.10448	1.17315	#N/A	1.46744	3.17353	1.34435	41	ENSG00000236107	SCN1A-AS1	lncRNA	SCN1A and SCN9A antisense RNA 1 [Source:HGNC Symbol;Acc:HGNC:54069]
#229588	#N/A	#N/A	0.503394	0.223715	0.16686	0.180508	0.170529	0.201338	0.131427	1.02714	0.101869	0.112764	#N/A	#N/A	#N/A	#N/A	#N/A	#N/A	#N/A	#N/A	#N/A	#N/A	#N/A	#N/A	#N/A	0.126521	0.198699	0.178755	0.181374	#N/A	0.587418	0.0583835	#N/A	#N/A	2.17809	0.11014	1.69057	2.16662	3.06736	3.09179	2.95562	0.922398	3.35437	0.546629	0.549592	0.241013	2.57672	2.51077	#N/A	2.45628	1.17279	0.231243	0.179385	0.113381	0.14254	0.0697519	#N/A	0.104364	0.114174	#N/A	0.126027	0.140162	#N/A	41	ENSG00000229588		lncRNA	novel transcript
SBF2-AS1	#N/A	#N/A	0.574992	0.831349	#N/A	1.28601	1.31404	1.16136	1.19874	1.43804	#N/A	#N/A	0.786448	#N/A	#N/A	#N/A	#N/A	#N/A	#N/A	#N/A	#N/A	#N/A	#N/A	#N/A	#N/A	1.79756	1.06453	0.973387	1.51416	0.838769	#N/A	#N/A	0.920937	#N/A	1.44744	2.6294	1.4721	1.41721	1.71166	1.22714	1.28528	1.46483	1.68571	1.65799	1.72474	1.94522	1.78743	1.53829	#N/A	1.60508	1.22068	0.934431	0.861496	1.08624	1.28581	1.61106	1.49372	1.36589	1.80404	#N/A	2.0086	1.93201	2.10077	41	ENSG00000246273	SBF2-AS1	lncRNA	SBF2 antisense RNA 1 [Source:HGNC Symbol;Acc:HGNC:27438]
ALG13-AS1	#N/A	#N/A	1.14793	#N/A	1.48989	0.993194	#N/A	1.15998	1.8615	2.38287	1.38342	1.53376	1.39653	#N/A	0.640244	#N/A	#N/A	#N/A	#N/A	#N/A	#N/A	#N/A	#N/A	#N/A	0.788859	1.75425	0.855305	#N/A	1.31792	#N/A	0.973743	#N/A	1.02609	1.71126	2.25934	2.93274	3.22875	2.16997	2.63438	2.1947	2.05265	2.19545	2.43804	2.57398	2.79482	2.5343	2.17405	2.59652	1.6767	2.36306	2.13995	0.55661	1.06294	1.09987	#N/A	1.31452	#N/A	#N/A	1.00875	#N/A	1.0506	#N/A	1.97588	41	ENSG00000229487	ALG13-AS1	lncRNA	ALG13 antisense RNA 1 [Source:HGNC Symbol;Acc:HGNC:41277]
SLC41A2	#N/A	#N/A	2.28307	1.64316	2.34013	3.38929	1.16685	1.08229	1.07081	1.2678	0.48442	0.640908	1.90568	#N/A	#N/A	#N/A	#N/A	#N/A	#N/A	#N/A	#N/A	#N/A	#N/A	#N/A	#N/A	0.677267	#N/A	#N/A	#N/A	0.434186	#N/A	#N/A	#N/A	#N/A	7.11858	0.637851	5.74307	8.43878	7.15474	6.59729	6.82737	7.0592	6.23233	4.96242	6.26144	4.48467	4.71684	6.20449	0.487718	7.64039	5.22623	2.89414	1.69589	0.744211	2.02606	0.620232	0.298001	1.11986	0.867599	#N/A	1.99091	1.05696	0.787663	41	ENSG00000136052	SLC41A2	protein_coding	solute carrier family 41 member 2 [Source:HGNC Symbol;Acc:HGNC:31045]
#285780	#N/A	#N/A	0.206615	0.167834	0.148844	0.141112	0.132742	0.14255	0.0935494	0.186918	#N/A	#N/A	0.118438	#N/A	#N/A	#N/A	#N/A	#N/A	#N/A	#N/A	#N/A	#N/A	#N/A	#N/A	#N/A	0.0804632	0.161633	0.1405	0.144092	#N/A	0.108122	0.0495271	0.0808137	0.0839741	0.206412	0.0820549	0.229082	0.21083	0.242857	0.208091	0.290358	0.198792	0.269837	0.209375	0.199282	0.162802	0.229596	0.214601	0.143866	0.240571	0.240091	0.185328	#N/A	0.0730527	0.11312	0.06643	#N/A	0.0774548	#N/A	#N/A	0.106562	0.100808	#N/A	41	ENSG00000285780		lncRNA	Novel transcript, antisense to EPHA3
ARHGEF35-AS1	#N/A	#N/A	1.70702	#N/A	1.83936	1.41142	2.2436	1.08816	#N/A	3.3012	#N/A	1.7373	1.42589	#N/A	#N/A	#N/A	#N/A	#N/A	#N/A	#N/A	#N/A	#N/A	#N/A	#N/A	#N/A	2.93416	#N/A	2.10517	4.88877	#N/A	2.97687	3.68587	3.46193	5.83325	11.2089	4.80453	7.15238	9.38437	7.13097	7.55734	9.87055	6.91842	8.32498	6.56525	9.67238	7.59271	6.6916	8.11662	3.10851	7.51132	8.27398	0.94976	3.07794	0.926281	1.29496	0.854117	#N/A	#N/A	#N/A	0.291505	1.47836	1.22474	2.62963	41	ENSG00000244198	ARHGEF35-AS1	lncRNA	ARHGEF35 antisense RNA 1 [Source:HGNC Symbol;Acc:HGNC:41292]
ENC1	#N/A	#N/A	#N/A	0.635492	#N/A	#N/A	0.376445	0.800196	0.258633	0.947888	#N/A	#N/A	0.508598	#N/A	1.0767	#N/A	#N/A	#N/A	#N/A	#N/A	#N/A	#N/A	#N/A	#N/A	#N/A	#N/A	0.552848	0.542873	0.455604	#N/A	1.4911	0.0835386	0.689952	0.377768	2.10573	0.259789	1.81873	1.91422	1.86913	2.19989	2.10335	2.48722	1.68405	1.45788	1.68798	0.821148	1.48541	1.82888	0.476301	1.37482	1.83236	3.00997	2.12892	0.324505	0.31847	0.179764	#N/A	0.197482	0.211869	#N/A	0.290712	0.268468	0.162521	41	ENSG00000171617	ENC1	protein_coding	ectodermal-neural cortex 1 [Source:HGNC Symbol;Acc:HGNC:3345]
VPS13B	#N/A	#N/A	0.578024	0.642473	0.504908	0.781245	0.803228	0.428339	0.631332	0.560374	1.06682	0.822944	0.562576	#N/A	#N/A	#N/A	#N/A	#N/A	#N/A	#N/A	#N/A	#N/A	#N/A	#N/A	#N/A	0.680801	#N/A	#N/A	#N/A	#N/A	0.784554	0.740908	0.814565	0.884958	0.550403	0.904279	0.500656	0.549837	0.60415	0.619717	0.554783	0.713907	0.550198	0.498009	0.488256	0.617251	0.485503	0.655165	0.682513	0.588736	0.571492	0.441973	0.343161	#N/A	1.00256	0.684143	1.30282	0.813887	0.708309	#N/A	0.61406	#N/A	#N/A	41	ENSG00000132549	VPS13B	protein_coding	vacuolar protein sorting 13 homolog B [Source:HGNC Symbol;Acc:HGNC:2183]
LINC02331	#N/A	#N/A	1.75609	0.529254	0.277638	0.217801	0.202285	#N/A	0.134378	1.26859	0.150733	0.134505	0.231506	#N/A	0.220736	#N/A	#N/A	#N/A	#N/A	#N/A	#N/A	#N/A	#N/A	#N/A	#N/A	0.158124	0.323333	0.22847	0.33077	#N/A	0.801633	#N/A	0.145919	0.137214	4.8893	0.135067	3.84071	4.58063	3.92627	4.53469	5.32208	0.610258	5.30955	0.546833	0.472176	0.251473	4.32954	3.78933	#N/A	3.61866	5.50856	3.41327	0.345343	0.129082	0.17204	#N/A	#N/A	0.109234	#N/A	#N/A	#N/A	0.198587	0.165334	41	ENSG00000235269	LINC02331	lncRNA	long intergenic non-protein coding RNA 2331 [Source:HGNC Symbol;Acc:HGNC:53251]
PREX2	2.14269	5.72401	#N/A	#N/A	#N/A	#N/A	#N/A	#N/A	#N/A	1.21529	#N/A	1.07901	#N/A	#N/A	2.01478	#N/A	0.663356	#N/A	#N/A	#N/A	0.657954	#N/A	0.811516	#N/A	#N/A	3.5682	4.1908	4.63506	6.899	3.66302	2.44239	1.42719	2.53327	2.66207	6.79304	7.52215	6.7122	7.45715	6.62015	6.6195	7.19859	5.04887	8.46648	6.57529	8.02474	5.6985	6.84222	6.64803	2.28117	7.783	6.66135	#N/A	1.51924	1.70771	#N/A	#N/A	1.4308	#N/A	#N/A	#N/A	0.847444	5.11028	4.99276	40	ENSG00000046889	PREX2	protein_coding	phosphatidylinositol-3,4,5-trisphosphate dependent Rac exchange factor 2 [Source:HGNC Symbol;Acc:HGNC:22950]
EFHD1	3.74274	3.49356	3.67598	3.20944	4.35018	4.39221	3.09739	2.65498	2.50784	2.33415	2.60682	3.06318	#N/A	#N/A	#N/A	#N/A	#N/A	#N/A	#N/A	#N/A	#N/A	#N/A	#N/A	#N/A	#N/A	3.91664	4.60516	6.12814	4.61026	4.17381	2.65041	1.58986	2.44282	2.548	4.73163	4.60226	3.76264	5.00858	4.82797	4.72178	5.04621	4.00289	4.04127	3.78367	3.64656	3.38829	3.2249	4.15212	0.95568	3.87018	4.64752	#N/A	#N/A	#N/A	#N/A	#N/A	#N/A	#N/A	#N/A	#N/A	#N/A	5.14126	3.50832	40	ENSG00000115468	EFHD1	protein_coding	EF-hand domain family member D1 [Source:HGNC Symbol;Acc:HGNC:29556]
MAMDC2#165072	2.50037	4.32511	5.26147	3.76991	5.03459	5.23481	4.15428	2.84447	4.54758	2.87031	2.524	2.2426	1.10089	#N/A	1.08197	#N/A	#N/A	#N/A	#N/A	#N/A	#N/A	#N/A	#N/A	#N/A	#N/A	#N/A	#N/A	#N/A	1.33841	3.84563	2.70717	1.61714	2.54592	2.86882	4.11753	4.17581	4.72051	4.19337	5.17819	4.69718	4.11806	3.13057	4.34055	3.96703	4.24405	3.92326	4.00734	4.10417	1.79989	3.66506	3.89336	#N/A	#N/A	#N/A	#N/A	#N/A	#N/A	#N/A	#N/A	#N/A	0.775626	5.25111	4.21448	40	ENSG00000165072	MAMDC2	protein_coding	MAM domain containing 2 [Source:HGNC Symbol;Acc:HGNC:23673]
PAG1	3.79851	1.56469	4.32818	3.42138	4.23061	4.00099	3.10318	3.65987	2.96103	2.88156	3.44788	2.46311	#N/A	#N/A	1.82717	1.07406	1.17938	#N/A	#N/A	#N/A	1.44522	#N/A	0.740711	#N/A	#N/A	1.56409	0.640085	#N/A	#N/A	#N/A	0.616439	#N/A	0.628243	1.57265	7.8244	7.75729	5.75873	8.29569	6.75126	7.00575	8.6133	5.62429	7.27972	5.82511	6.94031	5.65108	7.09107	6.71201	2.66917	6.48606	6.17667	#N/A	#N/A	#N/A	#N/A	#N/A	1.9696	#N/A	#N/A	#N/A	#N/A	#N/A	#N/A	40	ENSG00000076641	PAG1	protein_coding	phosphoprotein membrane anchor with glycosphingolipid microdomains 1 [Source:HGNC Symbol;Acc:HGNC:30043]
STXBP6	3.11248	5.89255	#N/A	#N/A	#N/A	#N/A	#N/A	1.88038	#N/A	0.879223	#N/A	0.78383	#N/A	#N/A	#N/A	#N/A	#N/A	#N/A	#N/A	#N/A	#N/A	#N/A	0.466106	#N/A	#N/A	2.03579	4.32876	2.97377	5.4439	#N/A	2.53924	#N/A	2.49724	2.90956	9.11114	6.74284	7.32293	9.20329	6.23692	6.72596	9.25823	7.90232	8.25369	7.38491	8.53017	6.21686	7.44114	7.2661	3.9576	6.90734	8.09259	1.97789	2.72327	1.02944	2.14216	2.17303	1.93288	1.71028	#N/A	#N/A	2.61338	3.92347	2.99016	40	ENSG00000168952	STXBP6	protein_coding	syntaxin binding protein 6 [Source:HGNC Symbol;Acc:HGNC:19666]
SPOCK1	3.39755	5.00145	5.23017	2.23287	4.00918	8.00913	3.62031	3.05855	5.13896	0.588413	2.68595	1.62191	2.87052	#N/A	#N/A	#N/A	#N/A	#N/A	#N/A	#N/A	#N/A	#N/A	#N/A	#N/A	#N/A	2.25444	5.33886	3.55501	5.10857	3.35919	2.10503	1.737	2.00672	2.3436	#N/A	#N/A	#N/A	0.600113	0.989839	0.742305	#N/A	#N/A	#N/A	1.78288	1.5959	1.03455	#N/A	#N/A	#N/A	2.18665	#N/A	4.69689	3.0321	3.07056	7.59051	5.22868	3.24755	4.67772	4.73222	#N/A	2.51849	4.2422	6.68275	40	ENSG00000152377	SPOCK1	protein_coding	SPARC (osteonectin), cwcv and kazal like domains proteoglycan 1 [Source:HGNC Symbol;Acc:HGNC:11251]
ENOX1	2.1947	#N/A	4.10373	3.72294	4.07672	4.84943	2.85726	2.51307	2.34295	0.762692	2.49255	1.32973	#N/A	#N/A	1.19718	1.43509	#N/A	#N/A	#N/A	#N/A	1.70752	#N/A	#N/A	#N/A	#N/A	1.2015	2.79814	2.73855	2.31394	2.03477	0.721217	#N/A	0.795614	0.847604	3.19685	1.62668	1.42291	3.27003	0.713426	2.93203	4.36717	4.28599	0.636165	0.884409	0.405384	1.44733	0.557195	1.01817	1.0745	#N/A	4.37301	#N/A	#N/A	#N/A	#N/A	#N/A	#N/A	#N/A	#N/A	#N/A	#N/A	4.79664	5.06295	40	ENSG00000120658	ENOX1	protein_coding	ecto-NOX disulfide-thiol exchanger 1 [Source:HGNC Symbol;Acc:HGNC:25474]
AGAP1	1.35554	2.77302	#N/A	0.865636	0.365781	0.416376	0.950897	1.2526	#N/A	0.922495	#N/A	#N/A	#N/A	#N/A	#N/A	#N/A	#N/A	#N/A	#N/A	#N/A	#N/A	#N/A	#N/A	#N/A	#N/A	1.2267	1.70174	1.68563	3.41918	#N/A	0.961295	0.850934	1.13232	1.13786	1.31017	1.50346	0.963454	1.34606	1.14027	1.30625	1.35563	1.62026	1.12216	1.2704	1.23033	1.6905	1.16396	1.38108	1.91983	1.14333	1.42342	#N/A	0.835262	0.506133	0.375363	#N/A	1.68792	#N/A	#N/A	#N/A	0.668132	2.4168	1.33607	40	ENSG00000157985	AGAP1	protein_coding	ArfGAP with GTPase domain, ankyrin repeat and PH domain 1 [Source:HGNC Symbol;Acc:HGNC:16922]
LRFN5	3.16291	3.31521	1.61987	2.38031	1.39982	2.08664	#N/A	1.79388	1.37149	1.63387	2.46585	#N/A	0.880879	#N/A	#N/A	#N/A	#N/A	#N/A	#N/A	#N/A	#N/A	#N/A	#N/A	#N/A	#N/A	1.82385	3.77496	3.40072	5.28916	1.40808	3.54951	1.78781	3.29526	3.51323	#N/A	1.85733	1.93348	0.983551	2.32229	1.85688	1.68916	1.45999	2.60004	#N/A	2.55872	1.73463	1.8696	2.92132	1.15364	2.93044	1.26469	#N/A	1.81894	1.33036	#N/A	#N/A	#N/A	#N/A	#N/A	#N/A	1.44184	6.46664	5.29692	40	ENSG00000165379	LRFN5	protein_coding	leucine rich repeat and fibronectin type III domain containing 5 [Source:HGNC Symbol;Acc:HGNC:20360]
GUCY1A1	2.53766	1.74432	1.76212	#N/A	1.85715	1.2398	1.12713	0.81802	#N/A	1.54328	0.979153	1.22746	#N/A	#N/A	1.43437	#N/A	#N/A	#N/A	#N/A	#N/A	#N/A	#N/A	0.899942	#N/A	#N/A	2.37854	2.25932	1.56695	3.45267	4.49455	2.88822	1.16788	2.19137	2.88611	7.6516	6.80906	7.4152	9.818	6.48064	6.84925	8.75725	8.39218	8.7555	6.50507	7.22288	6.32052	6.73418	8.49917	1.86673	7.42671	7.93719	#N/A	#N/A	#N/A	#N/A	#N/A	#N/A	#N/A	#N/A	#N/A	#N/A	3.26068	2.249	40	ENSG00000164116	GUCY1A1	protein_coding	guanylate cyclase 1 soluble subunit alpha 1 [Source:HGNC Symbol;Acc:HGNC:4685]
GUCY1B1	2.57887	0.873917	2.10906	#N/A	2.6638	1.37169	1.40402	0.892029	#N/A	1.99144	1.12926	0.96069	#N/A	#N/A	0.635988	#N/A	#N/A	#N/A	#N/A	#N/A	0.0924723	#N/A	#N/A	#N/A	#N/A	3.44317	2.76978	2.42612	3.97802	0.747474	2.40681	1.40876	2.16894	2.08287	7.41212	5.40682	6.94913	8.48124	6.76083	7.37639	9.74771	7.4956	8.41788	8.12446	9.40142	5.77663	7.63283	8.54677	3.46691	7.34256	8.71776	#N/A	#N/A	#N/A	#N/A	#N/A	#N/A	#N/A	#N/A	#N/A	#N/A	4.36464	4.06499	40	ENSG00000061918	GUCY1B1	protein_coding	guanylate cyclase 1 soluble subunit beta 1 [Source:HGNC Symbol;Acc:HGNC:4687]
GARNL3	1.48587	1.97241	1.89856	1.68781	2.15693	2.59175	1.3497	1.68194	1.46981	1.29636	2.00774	2.36675	0.711247	#N/A	0.752009	#N/A	#N/A	#N/A	#N/A	#N/A	#N/A	#N/A	#N/A	#N/A	#N/A	1.0908	#N/A	#N/A	0.809207	2.88072	#N/A	#N/A	#N/A	#N/A	1.08311	#N/A	0.961497	1.0208	1.50752	0.896854	0.856657	0.64597	1.58415	1.67728	1.83124	1.35523	1.64134	1.398	1.1481	1.9593	0.773045	0.470933	#N/A	#N/A	0.727079	#N/A	1.73672	0.930461	#N/A	#N/A	0.712275	3.33965	5.33512	40	ENSG00000136895	GARNL3	protein_coding	GTPase activating Rap/RanGAP domain like 3 [Source:HGNC Symbol;Acc:HGNC:25425]
KCNMB1	0.303086	#N/A	3.72196	1.55555	1.23087	0.682158	0.54962	2.61009	0.740571	4.3686	0.364874	0.414383	1.61919	#N/A	2.2452	#N/A	#N/A	#N/A	#N/A	#N/A	#N/A	#N/A	#N/A	#N/A	#N/A	0.438211	#N/A	#N/A	#N/A	#N/A	3.61913	0.226228	0.805298	0.553306	5.94889	0.604285	5.82914	9.21815	8.15034	5.44724	7.11485	5.22953	6.52689	6.59236	6.65861	2.99466	6.58143	7.90412	0.62343	6.00631	6.06158	3.39128	#N/A	0.543161	0.573539	#N/A	#N/A	0.416104	#N/A	#N/A	#N/A	0.623615	#N/A	40	ENSG00000145936	KCNMB1	protein_coding	potassium calcium-activated channel subfamily M regulatory beta subunit 1 [Source:HGNC Symbol;Acc:HGNC:6285]
IQCN	2.1603	#N/A	2.16133	1.19449	2.37809	4.18342	2.22817	2.11101	1.52776	3.12017	1.17353	1.06348	1.88835	#N/A	#N/A	#N/A	#N/A	#N/A	#N/A	#N/A	#N/A	#N/A	#N/A	#N/A	#N/A	1.42082	0.84384	#N/A	0.95565	#N/A	#N/A	#N/A	#N/A	#N/A	6.04922	1.63038	5.09826	6.00324	5.17374	5.23464	5.88847	4.63641	5.20915	5.03635	5.06753	3.56609	4.20821	4.74848	0.91435	4.80805	5.27957	1.35236	1.23327	#N/A	1.20452	0.869782	0.408942	#N/A	#N/A	#N/A	1.2308	1.60263	1.3186	40	ENSG00000130518	IQCN	protein_coding	IQ motif containing N [Source:HGNC Symbol;Acc:HGNC:29350]
GNAO1	2.5083	#N/A	4.32649	4.24184	3.73606	3.83305	3.88941	2.46682	3.21257	3.51132	1.75935	2.95963	1.09921	#N/A	1.32826	#N/A	0.901147	#N/A	#N/A	#N/A	#N/A	#N/A	0.749068	#N/A	#N/A	3.07924	5.80513	4.21088	6.43471	1.16191	#N/A	#N/A	#N/A	#N/A	6.26285	6.55825	5.30455	6.90935	6.12806	6.90727	7.62041	6.03147	6.58079	6.40109	6.07545	5.9047	7.00792	6.33254	2.96531	6.07089	6.60064	#N/A	#N/A	#N/A	#N/A	#N/A	#N/A	#N/A	#N/A	#N/A	0.934595	1.26638	3.07022	40	ENSG00000087258	GNAO1	protein_coding	G protein subunit alpha o1 [Source:HGNC Symbol;Acc:HGNC:4389]
TRANK1	1.85129	#N/A	0.572027	1.09201	#N/A	0.938928	#N/A	#N/A	1.04564	2.80975	1.73418	1.63788	0.968705	#N/A	#N/A	#N/A	#N/A	#N/A	#N/A	#N/A	#N/A	#N/A	0.740496	#N/A	#N/A	1.01176	#N/A	#N/A	#N/A	#N/A	1.55112	1.0747	1.70653	1.89304	9.80947	7.17171	6.40514	8.22125	5.94716	7.45779	9.02068	7.5769	7.30718	6.06687	6.92968	6.00308	7.36534	8.50455	1.71174	6.02749	7.56507	0.769447	1.73235	1.04908	1.16219	#N/A	1.5611	1.19355	0.931866	#N/A	1.22942	#N/A	#N/A	40	ENSG00000168016	TRANK1	protein_coding	tetratricopeptide repeat and ankyrin repeat containing 1 [Source:HGNC Symbol;Acc:HGNC:29011]
GNAO1-DT	0.546461	#N/A	4.52427	4.65867	3.05179	0.974093	0.976534	3.79862	0.861969	3.80551	0.475686	0.640474	1.0648	#N/A	#N/A	#N/A	#N/A	#N/A	#N/A	#N/A	#N/A	#N/A	#N/A	#N/A	#N/A	0.666642	4.77099	2.5559	2.27366	0.259239	#N/A	#N/A	#N/A	0.800491	6.01757	0.555408	4.95459	6.43126	5.49702	5.61448	5.75583	4.60212	6.15976	6.32305	5.96605	5.27392	6.01053	5.72453	#N/A	6.40739	5.35566	#N/A	#N/A	#N/A	#N/A	0.614806	0.201826	#N/A	0.627086	#N/A	0.713025	0.817192	0.520773	40	ENSG00000246379	GNAO1-DT	lncRNA	GNAO1 divergent transcript [Source:HGNC Symbol;Acc:HGNC:27543]
NTF3	1.24056	#N/A	0.850505	2.68582	0.899479	1.32576	#N/A	#N/A	1.08601	2.24249	#N/A	#N/A	1.2805	#N/A	3.57659	1.6745	#N/A	#N/A	#N/A	#N/A	#N/A	#N/A	0.66748	#N/A	#N/A	1.26694	6.06117	2.66061	4.72622	#N/A	#N/A	0.485313	#N/A	#N/A	1.49147	0.97615	1.90579	1.48602	3.27083	1.6659	1.43705	0.887721	4.86447	2.72846	4.07796	3.65955	4.33523	3.41281	0.93561	5.20887	1.32992	2.5795	#N/A	#N/A	1.38521	#N/A	#N/A	1.72903	0.858845	#N/A	1.22034	3.45402	1.2237	40	ENSG00000185652	NTF3	protein_coding	neurotrophin 3 [Source:HGNC Symbol;Acc:HGNC:8023]
TGFB3	1.6354	0.770487	3.53369	3.03483	3.91169	3.12966	4.13795	3.8463	3.85646	1.65246	2.39949	1.35851	1.51299	#N/A	#N/A	#N/A	#N/A	#N/A	#N/A	#N/A	#N/A	#N/A	#N/A	#N/A	#N/A	2.55097	3.09144	5.42245	4.11444	#N/A	1.07516	#N/A	1.65827	1.50534	1.34303	1.96841	2.19394	1.55805	3.06491	1.38952	1.14728	1.25889	3.20822	2.56052	2.88263	2.11583	2.90628	2.04625	1.2362	3.5528	0.888923	#N/A	#N/A	#N/A	#N/A	#N/A	#N/A	#N/A	#N/A	#N/A	1.26691	3.80571	3.54498	40	ENSG00000119699	TGFB3	protein_coding	transforming growth factor beta 3 [Source:HGNC Symbol;Acc:HGNC:11769]
MFGE8	1.03993	4.21558	2.27658	1.76497	2.32424	1.72604	2.04717	1.65148	1.40865	0.628375	2.28109	1.85092	#N/A	#N/A	#N/A	0.598129	0.895263	#N/A	#N/A	#N/A	#N/A	#N/A	#N/A	#N/A	#N/A	1.25067	3.54228	3.54704	3.09929	4.54019	1.29155	0.838206	1.34361	1.11883	0.598344	#N/A	0.575479	0.521184	0.506376	0.443549	0.573681	0.698149	0.561725	0.564664	0.594504	0.548293	0.618356	0.779602	1.24597	0.609981	#N/A	#N/A	#N/A	#N/A	#N/A	#N/A	#N/A	#N/A	#N/A	#N/A	#N/A	2.93221	5.45024	40	ENSG00000140545	MFGE8	protein_coding	milk fat globule EGF and factor V/VIII domain containing [Source:HGNC Symbol;Acc:HGNC:7036]
EMX2	0.373976	#N/A	6.45371	4.81756	2.84435	1.0354	1.03233	3.84098	0.934567	4.90719	0.406633	0.496601	1.59905	#N/A	#N/A	#N/A	#N/A	#N/A	#N/A	#N/A	#N/A	#N/A	#N/A	#N/A	#N/A	0.780085	3.60608	1.9833	1.81141	#N/A	3.5673	0.348252	2.66668	0.70317	4.75295	0.688153	5.50881	5.64019	6.94431	5.65925	5.67603	5.70276	6.27755	5.62323	6.4812	4.50253	5.71673	5.27221	1.42872	6.7965	4.3751	#N/A	#N/A	#N/A	#N/A	#N/A	#N/A	#N/A	#N/A	#N/A	1.48237	1.30156	0.600632	40	ENSG00000170370	EMX2	protein_coding	empty spiracles homeobox 2 [Source:HGNC Symbol;Acc:HGNC:3341]
CRISPLD1	0.0931659	#N/A	0.43915	0.303205	0.228966	0.208925	0.199328	0.247857	#N/A	0.269798	0.143718	#N/A	0.226275	#N/A	#N/A	#N/A	#N/A	#N/A	#N/A	#N/A	#N/A	#N/A	#N/A	#N/A	#N/A	0.154085	0.247046	0.20463	0.207846	#N/A	0.340119	#N/A	0.179234	0.13369	3.50919	0.131394	1.11516	0.65367	0.819378	4.38905	6.66637	0.64685	7.37347	0.442264	0.417162	0.244689	6.38745	4.78106	#N/A	5.12327	0.444677	3.27213	0.239358	0.1307	#N/A	0.0931262	#N/A	#N/A	#N/A	#N/A	0.169548	0.195752	0.159482	40	ENSG00000121005	CRISPLD1	protein_coding	cysteine rich secretory protein LCCL domain containing 1 [Source:HGNC Symbol;Acc:HGNC:18206]
#287564	1.33531	1.20781	3.63798	2.40133	3.44691	3.38277	2.84273	4.77464	3.98562	3.4365	3.3151	2.29019	1.00679	#N/A	#N/A	#N/A	#N/A	#N/A	#N/A	#N/A	#N/A	#N/A	#N/A	#N/A	#N/A	4.07927	7.73108	6.72433	5.08491	1.15028	1.48242	#N/A	1.91326	1.24886	4.55745	4.54992	4.68369	5.14344	5.42898	5.77083	5.26917	4.68694	4.81495	5.40745	4.98186	3.39109	4.62339	5.12068	1.03268	5.00136	5.16789	#N/A	#N/A	#N/A	#N/A	#N/A	#N/A	#N/A	#N/A	#N/A	#N/A	6.42928	4.76856	40	ENSG00000287564		lncRNA	novel transcript
EVC	1.17093	2.16554	5.28387	4.85216	4.58518	6.61315	4.76918	5.48747	3.61697	3.62979	4.92445	#N/A	2.1427	#N/A	#N/A	#N/A	#N/A	#N/A	#N/A	#N/A	#N/A	#N/A	0.845945	#N/A	#N/A	2.91432	5.01465	3.65659	4.14556	1.61262	#N/A	#N/A	#N/A	#N/A	5.30352	5.93707	4.44955	5.71114	5.074	5.27064	5.56191	4.41747	4.94688	6.15105	5.20781	2.98789	3.59159	4.37527	2.15652	4.55793	5.56157	0.714774	#N/A	#N/A	1.43136	#N/A	#N/A	#N/A	#N/A	#N/A	1.63989	4.24583	2.4911	40	ENSG00000072840	EVC	protein_coding	EvC ciliary complex subunit 1 [Source:HGNC Symbol;Acc:HGNC:3497]
MDGA1	0.499917	0.394415	1.8547	1.56064	2.13616	0.971368	1.39786	2.02678	#N/A	3.86706	0.668113	#N/A	1.32119	#N/A	#N/A	#N/A	#N/A	#N/A	#N/A	#N/A	#N/A	#N/A	#N/A	#N/A	#N/A	1.38337	2.40037	2.1234	3.48368	#N/A	1.11492	#N/A	0.767759	0.851092	5.1733	0.864681	5.0924	6.60106	5.54457	5.75836	6.35327	4.98375	7.61832	5.66167	5.63425	4.85425	7.65344	6.57625	2.63297	8.24649	6.45802	#N/A	1.45417	#N/A	0.965641	#N/A	#N/A	#N/A	#N/A	#N/A	1.08843	1.76408	1.23703	40	ENSG00000112139	MDGA1	protein_coding	MAM domain containing glycosylphosphatidylinositol anchor 1 [Source:HGNC Symbol;Acc:HGNC:19267]
#234255	0.0630251	#N/A	0.883878	0.192367	0.193835	0.160568	0.140631	0.170011	0.136145	0.509993	0.102118	0.112546	0.116605	#N/A	#N/A	#N/A	#N/A	#N/A	#N/A	#N/A	#N/A	#N/A	#N/A	#N/A	#N/A	0.126287	0.198842	0.176022	0.179581	#N/A	0.424067	#N/A	0.0792827	0.0999735	1.64258	0.109983	1.93555	3.94599	3.07041	2.16654	3.17242	1.0595	4.32466	1.12107	0.221529	0.242457	3.04361	2.12877	0.154319	3.2918	1.98826	#N/A	0.159312	0.0851412	#N/A	#N/A	#N/A	#N/A	#N/A	#N/A	0.128414	0.143782	#N/A	40	ENSG00000234255		lncRNA	novel transcript
NAV2	#N/A	5.10832	2.28768	#N/A	2.17041	3.21799	2.45997	#N/A	1.65156	0.85403	1.40372	#N/A	1.39795	#N/A	0.257051	#N/A	1.21942	#N/A	#N/A	#N/A	#N/A	#N/A	#N/A	0.96935	#N/A	#N/A	#N/A	#N/A	3.29782	2.89058	#N/A	#N/A	#N/A	#N/A	2.74779	2.08318	3.20786	3.2464	4.37444	2.98993	2.64141	1.8325	4.81314	3.23583	4.31522	3.3933	4.57376	4.03763	2.66477	5.14969	2.43898	4.07657	#N/A	2.09657	3.17906	2.72514	#N/A	2.36609	1.47677	#N/A	1.83709	3.69578	3.83888	40	ENSG00000166833	NAV2	protein_coding	neuron navigator 2 [Source:HGNC Symbol;Acc:HGNC:15997]
FIGN	#N/A	6.27582	5.17364	4.57393	5.1079	4.93057	3.69925	3.30136	3.5852	1.84216	3.06466	1.59775	#N/A	#N/A	0.472445	#N/A	0.970196	#N/A	#N/A	#N/A	0.76991	#N/A	#N/A	#N/A	#N/A	2.67911	5.00609	3.85972	5.81243	4.36464	0.387769	#N/A	#N/A	1.06597	2.99224	1.86171	2.24462	2.54881	2.3928	2.42709	2.31089	2.2602	1.92897	2.94866	2.28596	2.49707	2.09785	1.89222	1.64439	2.13103	2.26467	#N/A	#N/A	#N/A	#N/A	#N/A	#N/A	#N/A	#N/A	#N/A	#N/A	3.81425	7.5585	40	ENSG00000182263	FIGN	protein_coding	fidgetin, microtubule severing factor [Source:HGNC Symbol;Acc:HGNC:13285]
SOX5	#N/A	2.81728	4.57004	0.773179	5.05027	4.82624	3.51701	3.16674	2.73737	3.21982	2.69019	2.2448	#N/A	#N/A	#N/A	#N/A	#N/A	#N/A	#N/A	#N/A	#N/A	#N/A	0.50733	#N/A	#N/A	3.2203	1.24971	2.63476	4.83037	3.25424	1.23309	1.42202	1.46708	1.84294	7.97743	8.49945	6.67231	8.56509	6.77232	6.92281	8.27689	7.67226	8.4395	7.68674	7.85513	6.53069	7.07399	8.025	4.14765	7.09852	7.15558	#N/A	#N/A	#N/A	#N/A	#N/A	#N/A	#N/A	#N/A	#N/A	#N/A	6.08288	4.66994	40	ENSG00000134532	SOX5	protein_coding	SRY-box transcription factor 5 [Source:HGNC Symbol;Acc:HGNC:11201]
DGKB	#N/A	4.33113	4.31443	2.51888	4.17539	3.46758	2.53449	3.62917	1.88999	2.1494	3.7023	#N/A	#N/A	#N/A	1.46812	1.34447	#N/A	#N/A	#N/A	#N/A	1.70337	#N/A	#N/A	#N/A	#N/A	4.02449	4.53836	2.65711	4.42112	2.2139	3.41284	1.76671	3.7912	3.22727	2.70434	3.11039	2.45236	2.63174	3.41646	2.48694	2.4286	2.59108	4.32184	3.69345	3.68569	2.61339	3.89796	3.63862	#N/A	4.73448	2.31576	#N/A	#N/A	#N/A	#N/A	#N/A	#N/A	#N/A	#N/A	#N/A	#N/A	4.07166	3.53963	40	ENSG00000136267	DGKB	protein_coding	diacylglycerol kinase beta [Source:HGNC Symbol;Acc:HGNC:2850]
ZCCHC24	#N/A	2.36553	0.901546	1.23069	1.213	0.624407	1.93762	1.2647	1.82038	1.19702	1.892	1.14742	#N/A	#N/A	#N/A	#N/A	#N/A	#N/A	#N/A	#N/A	#N/A	#N/A	#N/A	#N/A	#N/A	1.36455	1.10567	2.15099	2.19608	2.23128	0.636229	#N/A	0.620969	#N/A	2.58505	2.27475	1.76499	2.0475	1.56431	2.59998	2.64561	3.02807	1.23712	1.27782	1.26126	1.58843	1.11981	1.53183	1.36749	0.935192	3.36602	#N/A	1.25541	0.677013	#N/A	#N/A	1.89247	#N/A	#N/A	#N/A	#N/A	3.29923	3.25043	40	ENSG00000165424	ZCCHC24	protein_coding	zinc finger CCHC-type containing 24 [Source:HGNC Symbol;Acc:HGNC:26911]
CYRIA	#N/A	1.91567	2.55889	3.22173	2.78322	3.49123	3.14853	2.567	2.64097	1.24509	3.45755	2.02882	0.663566	#N/A	0.948148	#N/A	1.07038	#N/A	#N/A	#N/A	#N/A	#N/A	#N/A	#N/A	#N/A	1.09283	#N/A	#N/A	#N/A	#N/A	#N/A	#N/A	#N/A	#N/A	2.36436	2.3425	1.55717	1.72793	1.6804	1.8911	1.8094	2.70271	1.55655	2.2743	1.52539	1.84676	1.576	1.65242	0.984809	1.54293	1.42338	#N/A	1.36577	1.07929	0.687652	0.95713	1.15526	#N/A	1.04726	#N/A	1.09807	2.11023	#N/A	40	ENSG00000197872	CYRIA	protein_coding	CYFIP related Rac1 interactor A [Source:HGNC Symbol;Acc:HGNC:25373]
PGR	#N/A	1.40244	1.94864	1.49805	1.61051	1.10831	4.35818	5.17881	1.37442	2.82118	1.61623	1.74261	1.8053	#N/A	#N/A	#N/A	#N/A	#N/A	#N/A	#N/A	#N/A	#N/A	#N/A	#N/A	#N/A	3.17731	5.00527	3.2614	3.97514	0.703573	2.44471	0.928948	2.33368	2.88335	6.2014	4.03539	5.68879	5.80005	5.39297	6.14306	7.39117	5.67656	6.01869	4.75614	5.15534	3.18546	4.30859	4.67996	#N/A	5.62262	6.54731	#N/A	#N/A	#N/A	#N/A	#N/A	#N/A	#N/A	#N/A	#N/A	1.33388	4.54858	4.57525	40	ENSG00000082175	PGR	protein_coding	progesterone receptor [Source:HGNC Symbol;Acc:HGNC:8910]
C2orf27A	#N/A	2.13345	2.96303	2.43191	2.72613	3.89027	2.6451	1.97768	2.44234	1.3108	2.95848	1.93375	0.868243	#N/A	#N/A	#N/A	#N/A	#N/A	#N/A	#N/A	#N/A	#N/A	#N/A	#N/A	#N/A	2.14943	2.10232	2.21963	1.79596	2.47878	#N/A	#N/A	#N/A	#N/A	3.01018	2.64007	2.03689	2.754	1.91007	2.46824	2.69817	3.14633	1.76447	2.01627	1.52946	1.70682	1.73483	1.89511	#N/A	1.26833	2.32261	#N/A	1.19797	1.23512	#N/A	#N/A	3.67255	#N/A	0.921968	#N/A	0.874679	2.29316	2.72417	40	ENSG00000287151	C2orf27A	lncRNA	chromosome 2 open reading frame 27A [Source:HGNC Symbol;Acc:HGNC:25077]
HNMT	#N/A	1.60663	5.42077	3.98804	5.53257	4.44212	4.14136	3.92922	4.18355	4.10347	4.60247	3.68383	1.35576	#N/A	0.567171	#N/A	0.669257	#N/A	#N/A	#N/A	#N/A	#N/A	#N/A	#N/A	#N/A	0.984113	#N/A	#N/A	#N/A	3.1123	#N/A	0.911774	#N/A	0.960023	9.26708	7.86167	6.9911	10.5672	8.29351	8.14347	9.35842	6.41962	9.16196	6.84836	7.90826	5.78414	8.25659	9.2271	3.28261	7.39296	7.69289	#N/A	0.512268	#N/A	#N/A	#N/A	#N/A	#N/A	0.95056	#N/A	0.990669	4.25697	4.09007	40	ENSG00000150540	HNMT	protein_coding	histamine N-methyltransferase [Source:HGNC Symbol;Acc:HGNC:5028]
POFUT2	#N/A	0.632531	1.55484	1.27803	1.82685	1.67274	1.77654	1.10464	1.4908	1.31771	#N/A	1.46827	0.857353	#N/A	#N/A	#N/A	#N/A	#N/A	#N/A	#N/A	#N/A	#N/A	#N/A	#N/A	#N/A	#N/A	1.53589	2.11401	2.84254	#N/A	#N/A	#N/A	#N/A	#N/A	1.5877	#N/A	1.66486	1.98735	1.55187	1.58208	1.70305	1.74966	1.58575	1.53396	1.75444	2.30693	1.79904	1.78716	1.45715	1.74683	1.67444	1.23478	1.11055	1.40527	1.3932	1.03152	0.507173	1.19436	#N/A	#N/A	2.55526	0.958838	2.15433	40	ENSG00000186866	POFUT2	protein_coding	protein O-fucosyltransferase 2 [Source:HGNC Symbol;Acc:HGNC:14683]
DIRC3	#N/A	1.79345	3.29292	2.34971	2.10098	4.45584	2.36103	3.09371	2.81671	0.893234	1.57635	1.55854	0.637095	#N/A	1.0832	1.2851	#N/A	#N/A	#N/A	1.21225	1.34311	#N/A	#N/A	#N/A	#N/A	#N/A	#N/A	#N/A	0.466504	1.37167	#N/A	#N/A	#N/A	#N/A	1.34073	2.09326	1.02266	1.04571	0.862783	1.07939	1.09234	0.921477	#N/A	1.35145	0.94876	0.995206	#N/A	0.557535	#N/A	0.988284	1.11745	0.837944	#N/A	#N/A	0.840992	0.648213	#N/A	1.11128	0.645642	#N/A	0.714821	1.24017	0.840375	40	ENSG00000231672	DIRC3	lncRNA	disrupted in renal carcinoma 3 [Source:HGNC Symbol;Acc:HGNC:17805]
RNF19A	#N/A	1.0564	#N/A	#N/A	0.467633	#N/A	0.549146	0.573976	0.857127	0.817189	0.811747	0.626015	0.523525	#N/A	#N/A	#N/A	#N/A	#N/A	#N/A	#N/A	#N/A	#N/A	#N/A	#N/A	#N/A	1.00721	0.978965	1.18632	1.17054	1.08634	0.639157	0.93437	0.616132	0.627482	0.760338	#N/A	0.807835	0.791003	0.738154	0.80683	0.752598	0.941744	0.664915	0.65633	0.736233	0.618411	0.626288	0.743273	#N/A	0.632837	0.951819	0.510191	0.767367	#N/A	#N/A	0.591105	1.56617	1.12886	#N/A	#N/A	0.682525	#N/A	0.863187	40	ENSG00000034677	RNF19A	protein_coding	ring finger protein 19A, RBR E3 ubiquitin protein ligase [Source:HGNC Symbol;Acc:HGNC:13432]
NGF-AS1	#N/A	0.118329	5.69523	0.697186	0.39206	0.435748	0.350834	0.926544	0.226851	4.21296	0.161968	#N/A	1.10065	#N/A	#N/A	#N/A	#N/A	#N/A	#N/A	#N/A	#N/A	#N/A	#N/A	#N/A	#N/A	0.262391	0.455911	0.518836	0.398702	#N/A	2.99871	0.133685	0.390898	0.272701	0.508668	0.280129	7.69759	6.67263	6.75943	5.92781	7.75724	0.815613	7.94919	6.68392	5.07815	0.452647	7.44849	0.490873	0.32406	8.12735	4.59551	#N/A	#N/A	0.399415	#N/A	0.154256	#N/A	#N/A	#N/A	#N/A	#N/A	0.245495	0.193771	40	ENSG00000228035	NGF-AS1	lncRNA	NGF antisense RNA 1 [Source:HGNC Symbol;Acc:HGNC:53922]
LYRM1	#N/A	0.724656	1.033	1.08823	#N/A	1.32045	0.985414	0.771389	1.44954	0.790934	1.68164	1.33443	0.978739	#N/A	#N/A	#N/A	#N/A	#N/A	#N/A	#N/A	#N/A	#N/A	#N/A	#N/A	#N/A	1.39162	1.51206	#N/A	1.64597	#N/A	0.69466	#N/A	#N/A	#N/A	0.708769	#N/A	1.30385	0.865658	1.3871	0.911727	0.780492	0.755114	1.09613	1.166	0.959389	1.80623	1.05829	1.05347	1.69926	1.23691	0.746716	2.0651	1.5796	0.980851	1.93989	1.71233	#N/A	2.19122	#N/A	0.189364	2.25117	#N/A	1.72534	40	ENSG00000102897	LYRM1	protein_coding	LYR motif containing 1 [Source:HGNC Symbol;Acc:HGNC:25074]
PROCR	#N/A	1.35601	0.801204	#N/A	0.903166	1.20213	1.24231	#N/A	0.917955	2.46899	2.1295	#N/A	1.05701	#N/A	#N/A	#N/A	#N/A	#N/A	#N/A	#N/A	#N/A	#N/A	#N/A	#N/A	#N/A	1.26137	1.66052	0.928041	1.50233	#N/A	0.895048	1.18561	0.920543	1.66121	4.51606	4.27573	4.15122	4.51289	3.81895	4.34907	4.46132	4.63238	3.68676	3.78048	3.49067	3.67978	3.56924	3.821	2.2047	3.38093	4.28881	0.480086	0.799752	#N/A	#N/A	#N/A	#N/A	#N/A	0.811684	#N/A	1.52977	1.0883	1.22649	40	ENSG00000101000	PROCR	protein_coding	protein C receptor [Source:HGNC Symbol;Acc:HGNC:9452]
#258744	#N/A	0.109199	1.25536	1.09813	0.600391	#N/A	0.367995	0.666805	0.29671	2.2779	#N/A	#N/A	0.543972	#N/A	0.277927	#N/A	0.0435317	#N/A	#N/A	#N/A	#N/A	#N/A	#N/A	#N/A	#N/A	#N/A	0.565719	#N/A	0.44516	#N/A	1.03826	0.146145	0.25007	0.261709	5.51173	0.174452	4.39889	5.25144	6.3548	6.56156	5.52462	3.47547	5.19628	4.52132	3.40949	0.477969	4.67304	4.84666	#N/A	5.40104	5.45298	1.35718	1.0751	#N/A	#N/A	0.159646	#N/A	0.20563	#N/A	#N/A	0.217098	0.40869	0.22034	40	ENSG00000258744		lncRNA	novel transcript, antisense to CMA1
UNC5C	#N/A	1.08762	2.77763	#N/A	2.27179	3.42926	1.87198	#N/A	1.50962	1.90553	1.72097	1.14658	0.918985	#N/A	2.54612	#N/A	#N/A	#N/A	#N/A	#N/A	#N/A	#N/A	#N/A	#N/A	#N/A	2.97557	4.36631	4.20913	5.20147	2.569	3.75039	2.65429	3.33042	2.66405	2.18965	#N/A	2.22513	1.9726	1.72799	2.16069	1.94552	1.87903	1.86134	1.6571	1.74681	1.73834	1.77053	2.17766	#N/A	1.92873	2.14035	1.36956	#N/A	1.72595	#N/A	#N/A	#N/A	1.03351	#N/A	#N/A	#N/A	4.34255	2.06295	40	ENSG00000182168	UNC5C	protein_coding	unc-5 netrin receptor C [Source:HGNC Symbol;Acc:HGNC:12569]
NCKAP5L	#N/A	1.26947	1.56123	1.41265	1.61548	1.82407	1.20404	1.35487	1.44119	1.20132	1.74495	1.62069	1.15484	#N/A	#N/A	#N/A	#N/A	#N/A	#N/A	#N/A	#N/A	#N/A	#N/A	#N/A	#N/A	1.76962	1.35848	1.12376	#N/A	#N/A	#N/A	#N/A	#N/A	#N/A	0.611775	#N/A	0.750223	0.808257	1.13003	0.883452	0.712237	#N/A	0.98794	0.901111	1.04068	1.0481	0.753086	1.02584	1.24799	1.5596	#N/A	1.20349	0.810461	1.06338	1.93674	2.49462	1.1293	1.81095	1.70671	#N/A	1.54407	3.19534	3.1378	40	ENSG00000167566	NCKAP5L	protein_coding	NCK associated protein 5 like [Source:HGNC Symbol;Acc:HGNC:29321]
ATP10A	#N/A	#N/A	4.55963	2.79073	4.39691	5.79991	3.67527	3.21168	2.63236	2.91284	2.99571	1.92676	1.73278	#N/A	#N/A	#N/A	0.347557	#N/A	#N/A	#N/A	#N/A	#N/A	0.778627	#N/A	#N/A	1.94096	0.63838	#N/A	#N/A	#N/A	1.77308	0.837014	1.92999	1.79667	7.52593	7.17433	4.8951	7.65943	5.75112	6.57174	8.332	6.22527	6.55196	6.39648	5.62101	6.99988	6.32879	7.91308	1.88793	6.58109	6.96897	2.7755	#N/A	#N/A	2.99403	2.5011	#N/A	#N/A	#N/A	#N/A	1.26706	#N/A	#N/A	40	ENSG00000206190	ATP10A	protein_coding	ATPase phospholipid transporting 10A (putative) [Source:HGNC Symbol;Acc:HGNC:13542]
#286608	#N/A	#N/A	2.08588	1.50138	2.09488	2.43502	2.98567	2.35409	2.27457	2.2054	3.63567	2.94104	1.39568	#N/A	#N/A	#N/A	#N/A	#N/A	#N/A	#N/A	#N/A	#N/A	#N/A	#N/A	#N/A	1.42975	#N/A	1.50129	2.09144	1.14861	#N/A	#N/A	#N/A	1.04237	3.74215	4.72669	4.15501	4.31602	3.67748	3.44465	3.58373	3.73995	3.57127	3.7773	3.83499	5.95925	3.82403	3.82769	4.93764	4.06391	3.47579	1.24767	0.651339	#N/A	1.79049	#N/A	#N/A	#N/A	2.51006	#N/A	1.73527	1.93404	1.28414	40	ENSG00000286608		lncRNA	novel transcript
ADH5	#N/A	#N/A	2.83227	1.61034	2.38662	1.55491	3.71182	1.81233	2.67228	2.52596	3.48359	2.10626	#N/A	#N/A	#N/A	#N/A	#N/A	#N/A	#N/A	#N/A	#N/A	#N/A	#N/A	#N/A	#N/A	1.0428	1.13425	1.65966	0.813762	#N/A	#N/A	1.26656	0.920403	#N/A	2.60397	2.40658	3.73699	2.79142	3.99956	2.97316	2.65711	2.34466	2.94323	2.66525	2.62566	2.40711	2.43551	2.83529	0.871256	2.95438	2.51626	#N/A	0.74985	#N/A	#N/A	0.999079	#N/A	2.39626	0.983864	#N/A	1.38207	1.06373	1.44636	40	ENSG00000197894	ADH5	protein_coding	alcohol dehydrogenase 5 (class III), chi polypeptide [Source:HGNC Symbol;Acc:HGNC:253]
#227733	#N/A	#N/A	0.426869	0.242591	0.197717	0.192914	0.193336	0.245699	0.153432	0.391104	0.124352	0.132296	0.227291	#N/A	#N/A	#N/A	#N/A	#N/A	#N/A	#N/A	#N/A	#N/A	0.136559	#N/A	#N/A	0.146319	0.27302	0.217418	0.232848	#N/A	#N/A	#N/A	#N/A	#N/A	1.23824	0.136935	0.504424	4.42246	3.77967	3.82974	4.80686	0.74406	5.24814	0.846856	0.269102	0.214361	4.6747	3.54501	#N/A	4.40948	5.01778	2.13854	#N/A	0.119072	#N/A	0.0911394	#N/A	0.125858	0.12946	#N/A	0.183488	0.170193	0.12557	40	ENSG00000227733		lncRNA	novel transcript
LAPTM4A	#N/A	#N/A	2.97225	1.92551	2.32311	1.41102	3.36123	1.35212	3.21838	2.37509	2.24826	2.45155	0.746981	#N/A	#N/A	#N/A	#N/A	#N/A	#N/A	#N/A	#N/A	#N/A	#N/A	#N/A	#N/A	1.81971	2.23762	1.80684	2.17513	#N/A	0.489983	#N/A	0.721811	0.865201	3.55546	3.34629	3.96437	3.63369	3.54861	3.68011	3.88006	3.52047	3.77486	3.33512	3.49996	3.49703	3.84232	3.72705	2.18458	3.79439	3.84284	#N/A	0.65343	#N/A	#N/A	#N/A	#N/A	0.866905	#N/A	#N/A	1.36153	2.25732	2.6902	40	ENSG00000068697	LAPTM4A	protein_coding	lysosomal protein transmembrane 4 alpha [Source:HGNC Symbol;Acc:HGNC:6924]
#286953	#N/A	#N/A	1.3005	0.230607	0.184077	0.164812	0.183006	0.230041	0.147483	0.751469	0.116559	#N/A	0.155145	#N/A	#N/A	#N/A	#N/A	#N/A	#N/A	#N/A	#N/A	#N/A	#N/A	#N/A	#N/A	0.149995	#N/A	0.209951	0.214094	#N/A	0.515895	0.0565746	0.0977904	0.124302	1.48063	#N/A	2.2847	1.91307	2.04297	1.92713	2.03136	1.00264	2.04867	0.967385	1.06791	#N/A	1.84942	1.96675	#N/A	1.80523	1.88274	0.727845	0.234852	0.118287	0.152829	0.0893503	#N/A	#N/A	0.120975	#N/A	0.132181	0.128962	0.150107	40	ENSG00000286953		lncRNA	novel transcript
TSKS	#N/A	#N/A	1.84829	0.428347	0.260734	0.228757	0.1853	0.408191	0.158125	1.65682	0.100278	#N/A	0.334167	#N/A	#N/A	#N/A	#N/A	#N/A	#N/A	#N/A	#N/A	#N/A	#N/A	#N/A	#N/A	0.167942	0.750742	0.399822	0.347226	#N/A	1.15757	0.0719704	0.262088	0.156529	5.79771	#N/A	2.46335	4.79775	3.3899	2.89083	4.7244	1.88871	4.57349	3.72368	2.26241	0.325247	5.66625	5.09145	#N/A	3.0675	4.70541	1.50587	0.372711	0.14572	#N/A	0.110315	#N/A	#N/A	#N/A	#N/A	0.286362	0.20006	0.191871	40	ENSG00000126467	TSKS	protein_coding	testis specific serine kinase substrate [Source:HGNC Symbol;Acc:HGNC:30719]
TAPT1-AS1	#N/A	#N/A	1.36181	2.04116	1.30243	1.77264	1.5282	1.21289	1.11701	1.44347	2.10221	1.43578	1.18806	#N/A	#N/A	#N/A	#N/A	#N/A	#N/A	#N/A	#N/A	#N/A	#N/A	#N/A	#N/A	#N/A	0.967918	0.654702	0.923546	#N/A	#N/A	#N/A	#N/A	#N/A	1.63787	1.93055	1.59793	1.67779	1.37979	1.6085	1.62664	2.0093	1.28912	1.59131	1.29092	1.33619	1.26171	1.57537	#N/A	1.38943	1.81094	0.999937	1.29662	1.04101	1.2674	1.06534	2.57458	1.58983	#N/A	#N/A	1.49709	1.41525	2.00459	40	ENSG00000263327	TAPT1-AS1	lncRNA	TAPT1 antisense RNA 1 (head to head) [Source:HGNC Symbol;Acc:HGNC:26832]
LINC01140	#N/A	#N/A	4.7282	0.5883	0.24469	0.219587	0.211076	0.761219	0.196596	0.921532	#N/A	0.143138	0.432207	#N/A	#N/A	#N/A	#N/A	#N/A	#N/A	#N/A	#N/A	#N/A	#N/A	#N/A	#N/A	0.137188	0.279593	0.270234	0.268821	#N/A	3.52319	#N/A	0.19952	0.174332	6.98047	0.135715	0.305688	0.309674	0.46205	0.306149	9.11606	0.543705	7.54489	0.47649	0.617866	0.259709	0.315674	0.436101	0.320346	0.451125	0.465502	1.89003	0.50291	#N/A	#N/A	#N/A	0.102189	0.193105	#N/A	#N/A	#N/A	0.207339	0.144823	40	ENSG00000267272	LINC01140	lncRNA	long intergenic non-protein coding RNA 1140 [Source:HGNC Symbol;Acc:HGNC:27922]
CTSK	#N/A	#N/A	2.79463	1.56453	1.41099	0.775969	0.610019	2.18148	0.589704	1.42136	0.400967	0.387303	#N/A	#N/A	#N/A	#N/A	#N/A	#N/A	#N/A	#N/A	#N/A	#N/A	#N/A	#N/A	#N/A	0.498334	1.41498	1.17067	#N/A	#N/A	1.18028	#N/A	1.03958	0.632606	2.39202	0.686925	2.29677	2.4275	2.77494	2.78682	2.34243	2.87006	1.90368	2.2241	1.57894	2.17198	2.01735	2.21241	0.817963	2.03297	2.48133	1.62821	1.08156	#N/A	0.817865	0.364743	#N/A	#N/A	0.466516	#N/A	1.06903	0.869126	#N/A	40	ENSG00000143387	CTSK	protein_coding	cathepsin K [Source:HGNC Symbol;Acc:HGNC:2536]
HLX-AS1	#N/A	#N/A	1.68923	2.41781	1.79736	1.691	0.938038	1.66846	0.634023	1.35276	0.522378	0.66673	1.63261	#N/A	#N/A	#N/A	#N/A	#N/A	#N/A	#N/A	#N/A	#N/A	#N/A	#N/A	#N/A	1.56541	2.63104	1.40136	2.77575	#N/A	#N/A	#N/A	#N/A	0.919845	1.67817	0.767316	1.56709	1.27093	1.32963	1.37445	1.25922	1.42272	1.04104	1.24457	1.03644	1.15102	1.14107	1.18166	#N/A	1.26504	1.16256	1.21133	0.913756	#N/A	1.34381	0.491384	#N/A	0.665234	#N/A	#N/A	0.738966	0.82408	0.675203	40	ENSG00000257551	HLX-AS1	lncRNA	HLX antisense RNA 1 [Source:HGNC Symbol;Acc:HGNC:42509]
SARDH	#N/A	#N/A	0.718849	0.239447	0.222066	0.196248	0.15715	0.223011	0.154739	0.574271	#N/A	0.121092	#N/A	#N/A	0.124937	#N/A	#N/A	#N/A	#N/A	#N/A	#N/A	#N/A	0.0962173	#N/A	#N/A	0.142114	0.234017	0.21342	0.217357	#N/A	0.871361	#N/A	#N/A	0.114534	4.00659	0.13562	3.15002	4.28448	4.33885	4.18328	4.89766	0.405738	3.81783	0.295125	0.459955	0.20771	3.55259	3.1479	0.178742	3.21166	4.40766	2.46616	0.451886	0.106743	#N/A	#N/A	#N/A	#N/A	0.107878	#N/A	0.172793	0.154915	#N/A	40	ENSG00000123453	SARDH	protein_coding	sarcosine dehydrogenase [Source:HGNC Symbol;Acc:HGNC:10536]
#253100	#N/A	#N/A	0.618744	0.249643	0.234633	0.229547	0.219605	0.292874	0.204538	0.549955	0.159706	#N/A	0.270794	#N/A	#N/A	#N/A	#N/A	#N/A	#N/A	#N/A	#N/A	#N/A	#N/A	#N/A	#N/A	0.138463	0.231851	0.208482	0.212698	#N/A	0.232892	#N/A	0.122194	0.134839	1.07478	#N/A	3.45498	4.86299	5.81356	0.554242	5.14358	0.277451	5.8755	0.288227	0.281829	0.247268	5.73768	0.422004	0.227601	4.45116	4.78157	3.09633	0.452868	0.133999	0.181919	0.105889	#N/A	#N/A	0.144837	#N/A	0.168841	#N/A	#N/A	40	ENSG00000253100		lncRNA	novel transcript
RAB11FIP2	#N/A	#N/A	0.997575	0.96265	1.31423	1.09064	1.50447	1.00679	2.50211	1.10309	1.74799	0.90809	0.965949	#N/A	#N/A	#N/A	#N/A	#N/A	#N/A	#N/A	#N/A	#N/A	#N/A	#N/A	#N/A	1.05702	0.595282	#N/A	#N/A	#N/A	0.491937	#N/A	#N/A	0.815525	1.35492	#N/A	1.38041	1.14489	1.48403	1.26556	1.16056	0.967925	1.17097	1.22072	1.46152	1.48329	1.11192	1.35319	1.27662	1.27349	1.17322	1.006	0.837309	#N/A	0.883129	#N/A	1.23388	0.966623	1.21246	#N/A	0.780105	0.764068	1.29327	40	ENSG00000107560	RAB11FIP2	protein_coding	RAB11 family interacting protein 2 [Source:HGNC Symbol;Acc:HGNC:29152]
HAND2-AS1	#N/A	#N/A	0.746409	0.210765	0.146329	0.188208	0.180489	0.179694	0.168887	0.185473	0.131667	0.117851	0.102491	#N/A	#N/A	#N/A	#N/A	#N/A	#N/A	#N/A	#N/A	#N/A	#N/A	#N/A	#N/A	0.10892	0.188887	0.169814	0.142253	#N/A	0.315147	#N/A	0.092232	#N/A	0.307941	#N/A	1.26144	0.540666	1.79478	1.2996	4.65042	0.43644	4.26054	0.248672	0.211178	0.207112	3.90138	0.707809	#N/A	1.05492	4.00733	1.02814	0.228682	#N/A	0.151691	0.0646729	#N/A	0.12501	0.119794	#N/A	0.139739	0.157291	#N/A	40	ENSG00000237125	HAND2-AS1	lncRNA	HAND2 antisense RNA 1 [Source:HGNC Symbol;Acc:HGNC:48872]
#259347	#N/A	#N/A	1.49243	0.506119	0.315471	0.165646	0.150124	0.578896	0.121804	0.875753	#N/A	#N/A	0.329507	#N/A	#N/A	0.0729184	0.0381916	#N/A	1.98863e-07	#N/A	#N/A	#N/A	0.123415	#N/A	#N/A	#N/A	0.20335	0.245995	0.194199	#N/A	0.710782	0.0669686	0.288593	0.121651	1.39457	#N/A	1.52213	2.23428	1.98576	1.95453	1.89244	1.04457	2.3026	2.16908	1.51675	0.400827	2.39059	2.27801	#N/A	1.56853	2.40485	1.6924	#N/A	#N/A	0.155741	#N/A	#N/A	0.117104	#N/A	#N/A	0.153061	0.128987	#N/A	40	ENSG00000259347		lncRNA	novel transcript, antisense to SMAD3
#234084	#N/A	#N/A	2.89514	0.704084	#N/A	0.345046	0.249156	0.683277	0.194796	1.88612	0.159159	0.169612	0.528116	#N/A	#N/A	#N/A	#N/A	#N/A	#N/A	#N/A	#N/A	#N/A	#N/A	#N/A	#N/A	#N/A	0.461911	0.337049	0.328529	#N/A	1.46222	#N/A	#N/A	0.202909	1.79269	#N/A	2.55784	1.87053	2.45185	1.9542	1.9813	1.09345	2.45768	3.00182	1.69394	0.478506	2.18422	2.2057	0.342958	2.33303	2.19488	1.65191	0.708162	#N/A	0.199048	0.121158	#N/A	0.16977	0.171982	#N/A	0.198865	0.221798	0.167744	40	ENSG00000234084		lncRNA	novel transcript
SRSF6	#N/A	#N/A	1.09938	1.11249	0.927676	1.09206	1.00561	0.644746	1.32936	0.826309	1.49247	1.15488	0.822545	#N/A	#N/A	#N/A	#N/A	#N/A	#N/A	#N/A	#N/A	#N/A	#N/A	#N/A	#N/A	1.08152	1.09694	1.04609	0.759628	#N/A	#N/A	#N/A	#N/A	#N/A	0.530461	#N/A	0.922001	0.693985	0.818419	0.59397	0.573001	0.736865	0.723678	0.832497	0.951338	0.912131	0.694308	0.745029	1.55349	0.744555	0.500238	0.790536	0.982173	0.69816	0.980535	#N/A	4.92751	1.00808	1.10666	#N/A	0.877252	0.969873	#N/A	40	ENSG00000124193	SRSF6	protein_coding	serine and arginine rich splicing factor 6 [Source:HGNC Symbol;Acc:HGNC:10788]
#259437	#N/A	#N/A	#N/A	#N/A	#N/A	1.01115	0.817522	1.3776	0.76075	2.83249	#N/A	#N/A	1.33794	#N/A	#N/A	#N/A	#N/A	#N/A	#N/A	#N/A	#N/A	#N/A	#N/A	#N/A	#N/A	0.677669	3.92599	1.11974	1.30165	#N/A	1.52303	#N/A	2.65608	0.759586	9.43579	0.690539	6.12506	6.47341	6.08193	7.16306	9.61738	8.14467	7.28149	5.96367	7.42469	4.39097	6.34757	9.76691	0.848282	6.84777	8.34842	4.26588	3.33543	0.490921	0.751036	0.464494	#N/A	0.458474	0.625502	#N/A	0.982326	0.782554	0.555089	40	ENSG00000259437		lncRNA	novel transcript
GNRH1	#N/A	#N/A	1.25464	1.80376	2.0128	#N/A	1.04271	1.08265	0.954935	1.3107	#N/A	#N/A	0.858236	#N/A	#N/A	#N/A	#N/A	#N/A	#N/A	#N/A	#N/A	#N/A	0.501938	#N/A	#N/A	#N/A	2.21413	1.2857	1.38979	#N/A	1.31999	0.365806	1.00116	0.82546	2.28237	0.679841	1.66688	1.83053	1.66919	2.17701	1.87073	2.19978	1.79073	2.57207	1.7803	1.76351	2.08194	1.79344	1.3967	2.07831	1.93357	0.944972	0.875208	#N/A	1.12137	0.5467	#N/A	0.601125	0.698064	#N/A	#N/A	#N/A	0.71215	40	ENSG00000147437	GNRH1	protein_coding	gonadotropin releasing hormone 1 [Source:HGNC Symbol;Acc:HGNC:4419]
#229160	#N/A	#N/A	0.282612	0.166521	0.195083	0.190079	0.17817	0.139616	0.14861	0.203498	#N/A	0.117821	0.106214	#N/A	#N/A	#N/A	#N/A	#N/A	#N/A	#N/A	#N/A	#N/A	#N/A	#N/A	#N/A	0.133778	#N/A	0.116612	0.112207	#N/A	0.172975	#N/A	0.0991612	0.11203	0.469796	0.105634	0.319028	0.587631	1.6002	2.32954	4.57752	0.296092	4.05301	0.254809	0.195962	0.182403	1.72467	0.284899	#N/A	0.911394	3.08824	0.316673	0.172425	0.0925195	0.150426	0.0826256	#N/A	0.115464	#N/A	#N/A	0.140443	0.140907	#N/A	40	ENSG00000229160		lncRNA	novel transcript
PLXDC2	2.05623	1.53223	#N/A	#N/A	#N/A	#N/A	#N/A	#N/A	#N/A	1.24956	#N/A	0.523831	#N/A	#N/A	#N/A	0.213579	0.777133	#N/A	#N/A	#N/A	#N/A	#N/A	#N/A	#N/A	#N/A	1.8088	0.752684	0.481704	#N/A	2.34653	#N/A	#N/A	#N/A	#N/A	4.72637	3.71488	3.8457	5.0744	3.48251	5.04436	6.38493	6.36858	3.05325	2.98551	2.832	3.2563	2.29228	3.30729	3.12276	2.34242	5.68601	1.7308	3.0648	2.91161	2.32767	2.29642	1.91854	1.91709	1.25331	0.935775	2.78576	4.47158	4.43872	39	ENSG00000120594	PLXDC2	protein_coding	plexin domain containing 2 [Source:HGNC Symbol;Acc:HGNC:21013]
PDGFRB	2.89348	5.74364	3.83923	2.74551	4.11856	2.14516	3.17793	2.74634	2.02095	2.60618	2.29492	2.03824	#N/A	#N/A	#N/A	#N/A	#N/A	#N/A	#N/A	#N/A	#N/A	#N/A	#N/A	#N/A	#N/A	2.51857	4.54071	3.50697	4.18523	2.77292	2.77881	#N/A	3.09687	3.13353	8.79704	8.0953	6.73516	8.88262	6.67591	6.85032	7.68974	6.74841	8.31874	6.96412	6.61466	7.55566	6.39812	7.59123	3.46147	7.44345	7.0503	#N/A	#N/A	#N/A	#N/A	#N/A	#N/A	#N/A	#N/A	#N/A	#N/A	5.18639	3.20987	39	ENSG00000113721	PDGFRB	protein_coding	platelet derived growth factor receptor beta [Source:HGNC Symbol;Acc:HGNC:8804]
TCF7L1	1.42513	3.20056	#N/A	#N/A	#N/A	0.496339	0.630385	0.625165	#N/A	0.878582	#N/A	0.905997	#N/A	#N/A	#N/A	#N/A	0.833103	#N/A	#N/A	#N/A	#N/A	#N/A	0.379619	#N/A	#N/A	2.98973	3.84026	3.86741	5.32833	4.23554	0.657563	#N/A	0.801365	1.42004	1.79302	2.0746	1.75917	1.73815	2.41073	1.72656	1.47461	1.61552	2.8432	2.42748	2.86514	1.93997	2.58656	2.29129	1.6476	2.84826	1.53757	#N/A	#N/A	#N/A	0.595839	#N/A	0.998529	#N/A	#N/A	#N/A	1.03384	5.19952	3.80885	39	ENSG00000152284	TCF7L1	protein_coding	transcription factor 7 like 1 [Source:HGNC Symbol;Acc:HGNC:11640]
ZEB1-AS1	2.28218	2.9706	1.75174	2.03661	2.0167	1.9068	1.94744	1.59596	1.65306	2.87794	2.04795	3.26611	#N/A	#N/A	#N/A	0.378113	#N/A	#N/A	#N/A	#N/A	#N/A	#N/A	#N/A	#N/A	#N/A	3.81425	4.23444	3.97534	5.67086	4.51596	#N/A	#N/A	0.696091	#N/A	4.932	5.2843	4.73709	5.09207	5.04586	4.95862	5.27603	5.17005	4.49347	4.5589	5.01585	4.84212	4.47324	4.612	2.70455	4.4086	4.60499	#N/A	#N/A	0.728606	#N/A	#N/A	#N/A	#N/A	#N/A	#N/A	#N/A	3.32097	3.44934	39	ENSG00000237036	ZEB1-AS1	lncRNA	ZEB1 antisense RNA 1 [Source:HGNC Symbol;Acc:HGNC:42354]
KCNMB4	3.31285	1.47713	#N/A	#N/A	#N/A	#N/A	#N/A	1.80943	#N/A	1.54145	#N/A	#N/A	#N/A	#N/A	0.999763	#N/A	#N/A	#N/A	#N/A	#N/A	#N/A	#N/A	#N/A	#N/A	#N/A	3.09429	2.02506	1.25256	2.18607	#N/A	0.617436	#N/A	0.919038	1.13668	8.31219	5.139	6.55507	8.82592	7.26136	7.07441	9.29808	8.93964	8.8006	6.53111	6.41346	8.9649	7.15952	7.99848	1.46801	6.42913	9.13309	2.50129	2.27077	1.47188	2.62901	2.77229	1.24516	1.93058	#N/A	#N/A	4.35773	2.4727	2.84421	39	ENSG00000135643	KCNMB4	protein_coding	potassium calcium-activated channel subfamily M regulatory beta subunit 4 [Source:HGNC Symbol;Acc:HGNC:6289]
STAC	4.13654	1.75201	1.51163	2.78179	3.05795	1.66721	1.31197	3.04583	2.0186	2.00879	1.98167	2.07138	#N/A	#N/A	#N/A	#N/A	#N/A	#N/A	#N/A	#N/A	#N/A	#N/A	#N/A	#N/A	#N/A	4.24038	3.5174	4.7804	3.84307	#N/A	3.9663	2.03822	3.80733	6.43887	7.80811	4.382	6.09107	8.74728	6.57695	6.80812	8.49997	7.09326	7.52956	5.23164	7.53951	6.09071	7.19616	8.59381	1.7257	7.54337	5.61252	#N/A	#N/A	#N/A	#N/A	#N/A	#N/A	#N/A	#N/A	#N/A	#N/A	2.91209	3.2655	39	ENSG00000144681	STAC	protein_coding	SH3 and cysteine rich domain [Source:HGNC Symbol;Acc:HGNC:11353]
DZIP1	3.68014	2.68172	5.16713	2.95482	4.5397	6.40383	3.94126	3.22599	2.9977	2.15282	4.17844	1.55257	1.10749	#N/A	#N/A	#N/A	#N/A	#N/A	#N/A	#N/A	#N/A	#N/A	#N/A	#N/A	#N/A	3.82764	4.98895	3.71932	3.33831	1.23912	#N/A	#N/A	#N/A	0.872656	4.14112	2.50504	3.82436	4.32003	4.45619	4.77944	4.48771	3.8757	4.50852	3.45302	4.05652	3.55943	3.50239	4.27047	1.75994	3.95567	4.0844	#N/A	#N/A	#N/A	#N/A	#N/A	#N/A	#N/A	#N/A	#N/A	1.13433	4.65902	5.42899	39	ENSG00000134874	DZIP1	protein_coding	DAZ interacting zinc finger protein 1 [Source:HGNC Symbol;Acc:HGNC:20908]
ATL1	3.25874	0.983321	2.18522	1.68932	3.00302	1.54333	1.36218	1.45795	1.31029	2.81934	1.36688	#N/A	0.989937	#N/A	#N/A	#N/A	#N/A	#N/A	#N/A	#N/A	#N/A	#N/A	#N/A	#N/A	#N/A	3.22217	2.91357	2.94184	3.91926	#N/A	1.87617	0.801031	2.20822	3.12541	3.63955	3.7236	4.28811	3.50736	3.61227	4.11851	3.92706	3.36069	3.14854	2.96033	3.04568	3.41487	3.22273	3.57777	#N/A	3.17251	3.98428	#N/A	#N/A	#N/A	#N/A	#N/A	#N/A	#N/A	#N/A	#N/A	1.42317	2.54488	2.67838	39	ENSG00000198513	ATL1	protein_coding	atlastin GTPase 1 [Source:HGNC Symbol;Acc:HGNC:11231]
CARMIL1	1.94639	#N/A	3.50757	0.657234	3.49705	5.0781	2.45901	#N/A	2.63505	2.80019	1.07307	3.50585	0.875663	#N/A	#N/A	#N/A	#N/A	#N/A	#N/A	#N/A	#N/A	#N/A	#N/A	#N/A	#N/A	#N/A	#N/A	#N/A	#N/A	#N/A	1.66382	1.049	1.83181	1.82975	8.31805	6.04107	5.78414	12.4001	6.66733	6.88133	8.00217	6.2609	7.07532	6.02392	7.32195	5.24733	6.10213	7.21328	3.00074	6.12128	6.81537	1.72651	#N/A	0.763306	2.47502	2.5385	#N/A	#N/A	#N/A	#N/A	0.899674	1.35433	2.20243	39	ENSG00000079691	CARMIL1	protein_coding	capping protein regulator and myosin 1 linker 1 [Source:HGNC Symbol;Acc:HGNC:21581]
TRIM5	1.94514	#N/A	#N/A	#N/A	#N/A	#N/A	1.23848	#N/A	0.947003	2.10595	#N/A	1.8983	0.659073	#N/A	0.704103	#N/A	#N/A	#N/A	#N/A	#N/A	#N/A	#N/A	0.88701	#N/A	#N/A	1.44605	1.0977	1.32428	#N/A	2.04245	#N/A	#N/A	#N/A	0.82948	6.64584	5.46777	6.93629	8.04725	6.96045	6.56708	8.13813	6.4852	7.70843	6.39424	7.06751	4.92327	7.08512	6.99253	3.08079	6.69225	8.91159	0.816249	1.80012	1.40923	#N/A	1.34106	1.21357	1.01225	1.12683	0.562938	1.96674	#N/A	#N/A	39	ENSG00000132256	TRIM5	protein_coding	tripartite motif containing 5 [Source:HGNC Symbol;Acc:HGNC:16276]
WEE1	2.27745	#N/A	2.95722	2.06513	4.71915	2.63615	1.40016	1.69935	#N/A	1.44164	1.20117	2.47805	2.29932	#N/A	#N/A	#N/A	#N/A	#N/A	#N/A	#N/A	#N/A	#N/A	#N/A	#N/A	#N/A	1.78651	5.25548	3.14168	3.27159	#N/A	#N/A	#N/A	#N/A	#N/A	1.66382	#N/A	1.9516	1.66872	2.58268	1.49551	1.33351	1.34277	2.47255	2.15179	2.37131	0.807432	2.07106	1.85988	1.99935	2.43761	0.939793	1.85438	1.5102	#N/A	1.56319	1.09724	0.555126	#N/A	#N/A	#N/A	1.56768	1.59471	1.27263	39	ENSG00000166483	WEE1	protein_coding	WEE1 G2 checkpoint kinase [Source:HGNC Symbol;Acc:HGNC:12761]
THBS4-AS1	1.98374	#N/A	3.55516	3.65668	3.51102	4.60744	4.82091	4.33318	4.18514	4.26235	0.827548	0.795403	#N/A	#N/A	#N/A	#N/A	#N/A	#N/A	#N/A	#N/A	#N/A	#N/A	#N/A	#N/A	#N/A	1.17646	2.33138	1.89117	3.41829	0.590732	#N/A	#N/A	#N/A	#N/A	5.04793	3.64581	5.43319	5.90814	4.8558	5.45193	5.53339	4.96449	5.18455	4.63532	5.90239	5.22155	5.01968	4.83581	1.65537	5.43187	5.85172	#N/A	1.01447	1.49796	#N/A	#N/A	0.415438	#N/A	#N/A	0.195971	#N/A	1.31335	1.02879	39	ENSG00000249825	THBS4-AS1	lncRNA	THBS4 antisense RNA 1 [Source:HGNC Symbol;Acc:HGNC:40583]
FAM171B	0.365522	0.220605	#N/A	1.38902	#N/A	#N/A	0.849477	#N/A	#N/A	2.09846	0.393779	#N/A	#N/A	#N/A	#N/A	#N/A	#N/A	#N/A	#N/A	#N/A	#N/A	#N/A	#N/A	#N/A	#N/A	0.407662	4.32598	1.50802	1.01837	#N/A	1.20279	0.336238	0.67885	0.631399	6.67404	0.422202	6.31093	6.86261	6.62508	8.65315	10.9988	8.27996	8.73842	8.5608	6.60135	4.5515	10.1507	7.57618	#N/A	8.75454	7.59646	1.88769	1.37063	0.745693	#N/A	0.418094	#N/A	0.604598	0.60238	#N/A	0.792482	0.640599	0.519174	39	ENSG00000144369	FAM171B	protein_coding	family with sequence similarity 171 member B [Source:HGNC Symbol;Acc:HGNC:29412]
CLEC14A	1.34753	3.7954	#N/A	#N/A	#N/A	#N/A	#N/A	#N/A	#N/A	1.42256	#N/A	#N/A	#N/A	#N/A	1.53459	#N/A	1.66832	#N/A	#N/A	#N/A	#N/A	#N/A	#N/A	#N/A	#N/A	4.42868	4.5983	3.98642	3.99136	#N/A	2.22273	1.73449	2.08429	2.8342	11.5991	6.63593	8.89561	11.9628	7.2049	9.9807	13.2691	8.52639	14.4744	10.6724	9.97127	8.31298	10.3645	12.1491	5.27814	12.1551	12.3203	3.36591	2.36578	2.1354	1.72111	2.26577	#N/A	2.13619	#N/A	#N/A	3.023	3.10304	2.54922	39	ENSG00000176435	CLEC14A	protein_coding	C-type lectin domain containing 14A [Source:HGNC Symbol;Acc:HGNC:19832]
#248242	0.344601	#N/A	5.21408	2.12991	0.59899	0.390138	0.38398	1.78327	0.392359	0.974782	0.171218	0.230083	#N/A	#N/A	0.265772	#N/A	0.0859193	#N/A	#N/A	#N/A	#N/A	#N/A	#N/A	#N/A	#N/A	0.19166	0.642924	0.602398	0.854017	#N/A	#N/A	#N/A	#N/A	#N/A	3.66533	#N/A	2.75567	4.05513	2.3153	2.44939	2.96781	3.19302	2.55439	3.57747	3.05682	#N/A	1.94817	1.32757	#N/A	2.01947	2.20593	3.40716	2.41897	0.285329	0.375021	#N/A	#N/A	0.313995	0.23368	#N/A	0.684158	0.322511	#N/A	39	ENSG00000248242		lncRNA	novel transcript
LBH	1.72238	#N/A	1.91596	1.44382	3.05417	2.53338	1.48918	1.7844	1.0952	2.69112	1.32795	1.78161	#N/A	#N/A	1.16356	0.75054	0.478162	#N/A	#N/A	#N/A	#N/A	#N/A	#N/A	#N/A	#N/A	#N/A	2.94256	1.73639	6.18317	0.861047	2.36538	0.888641	1.83803	1.09232	11.0682	5.08857	8.05216	7.95396	6.04344	5.98802	10.1809	6.74633	9.11924	6.59442	6.22431	6.14426	7.68033	8.59802	1.79923	7.30155	9.75041	#N/A	#N/A	#N/A	#N/A	#N/A	#N/A	#N/A	#N/A	#N/A	#N/A	#N/A	#N/A	39	ENSG00000213626	LBH	protein_coding	LBH regulator of WNT signaling pathway [Source:HGNC Symbol;Acc:HGNC:29532]
SPRY4	1.43697	1.68455	0.601277	1.47527	#N/A	#N/A	1.27418	2.92754	1.34482	2.3187	1.52721	2.05242	#N/A	#N/A	1.90048	#N/A	#N/A	#N/A	#N/A	#N/A	#N/A	#N/A	#N/A	#N/A	#N/A	5.63501	4.23128	6.59374	4.16133	1.72682	0.852548	0.952436	0.939062	#N/A	11.6102	6.35618	8.62137	11.9292	9.26559	7.65848	9.48792	8.22582	9.30223	5.59186	9.93837	5.39189	9.34582	9.71147	4.54324	11.9534	7.7435	#N/A	#N/A	0.909955	#N/A	#N/A	#N/A	#N/A	#N/A	#N/A	#N/A	4.53479	4.82628	39	ENSG00000187678	SPRY4	protein_coding	sprouty RTK signaling antagonist 4 [Source:HGNC Symbol;Acc:HGNC:15533]
GRIA1	0.095307	#N/A	1.06917	0.481118	0.148692	#N/A	0.201016	0.215083	0.148067	0.548061	#N/A	0.137151	#N/A	#N/A	#N/A	#N/A	#N/A	#N/A	#N/A	#N/A	#N/A	#N/A	#N/A	#N/A	#N/A	0.128146	0.336811	0.213621	0.190327	#N/A	0.419292	#N/A	0.169459	0.12468	3.0988	0.0885573	2.51883	1.3345	1.89373	3.95986	4.41531	0.39227	4.24532	0.580511	0.270932	0.227495	3.57838	3.89899	#N/A	4.89135	3.71949	1.70381	#N/A	#N/A	0.122773	#N/A	#N/A	0.0972917	0.116491	#N/A	0.163205	0.179326	0.169842	39	ENSG00000155511	GRIA1	protein_coding	glutamate ionotropic receptor AMPA type subunit 1 [Source:HGNC Symbol;Acc:HGNC:4571]
FST	0.124841	0.139807	2.82697	0.81765	0.309803	0.223439	0.211261	0.740754	#N/A	1.15428	#N/A	#N/A	0.536861	#N/A	#N/A	#N/A	#N/A	#N/A	#N/A	#N/A	#N/A	#N/A	#N/A	#N/A	#N/A	0.188708	0.413131	0.437569	0.279546	#N/A	1.38214	#N/A	0.295816	#N/A	5.52026	#N/A	5.37358	6.14937	4.19003	4.74404	7.14592	1.09125	5.31815	3.47768	0.429292	0.262917	6.69257	5.4941	0.233668	0.604965	3.58359	2.97284	0.847296	#N/A	0.178266	#N/A	#N/A	#N/A	0.213234	#N/A	0.30103	0.212635	0.209076	39	ENSG00000134363	FST	protein_coding	follistatin [Source:HGNC Symbol;Acc:HGNC:3971]
SSBP2	0.687379	1.95273	0.957949	0.481728	1.05836	1.47617	1.02739	0.389484	1.33859	0.547621	1.26041	#N/A	0.369294	#N/A	#N/A	#N/A	#N/A	#N/A	#N/A	#N/A	#N/A	#N/A	#N/A	#N/A	0.386139	0.848808	0.542358	0.656042	0.920252	1.28281	#N/A	#N/A	#N/A	#N/A	0.509363	#N/A	#N/A	0.381601	0.387554	0.433393	0.381142	0.582779	#N/A	0.490509	0.388682	0.618856	0.417147	0.446593	#N/A	0.373382	#N/A	0.38275	#N/A	#N/A	0.551871	0.46214	0.981146	0.530558	0.623606	#N/A	0.554492	1.42574	2.58993	39	ENSG00000145687	SSBP2	protein_coding	single stranded DNA binding protein 2 [Source:HGNC Symbol;Acc:HGNC:15831]
#267461	0.306863	#N/A	4.01824	#N/A	1.11222	0.635963	0.629473	1.11935	0.510787	2.85244	0.348684	0.452465	1.44451	#N/A	#N/A	#N/A	#N/A	#N/A	#N/A	#N/A	#N/A	#N/A	#N/A	#N/A	#N/A	#N/A	#N/A	#N/A	#N/A	#N/A	1.45892	0.216721	0.980175	0.534613	4.9627	0.435633	3.72439	4.9807	3.91831	3.85317	4.04318	5.72903	4.20613	4.77655	4.18389	2.1128	4.04459	4.10844	#N/A	4.59881	5.11698	4.466	1.74108	0.401291	0.486414	0.29537	#N/A	#N/A	#N/A	#N/A	0.613063	0.694636	0.536327	39	ENSG00000267461		lncRNA	novel transcript
FZD10-AS1	0.281011	0.22163	5.76884	2.57618	0.841045	0.645182	0.510956	2.5307	#N/A	3.27184	0.334372	#N/A	1.03107	#N/A	2.21099	#N/A	#N/A	#N/A	#N/A	#N/A	#N/A	#N/A	#N/A	#N/A	#N/A	0.500296	1.65168	1.07467	0.903683	#N/A	#N/A	#N/A	#N/A	#N/A	7.3403	0.401873	9.01858	9.26735	7.8447	7.51102	8.26758	5.75759	8.23282	4.64374	5.7241	1.54043	9.98369	9.43923	0.560828	7.92545	6.25458	2.89905	1.67321	#N/A	#N/A	#N/A	#N/A	#N/A	0.439098	#N/A	0.711847	0.699156	0.512947	39	ENSG00000250208	FZD10-AS1	lncRNA	FZD10 antisense divergent transcript [Source:HGNC Symbol;Acc:HGNC:48632]
GFRAL	0.120368	0.115218	4.75218	0.607451	0.330418	0.291541	0.233777	0.413089	#N/A	0.571999	0.151493	0.172515	0.767502	#N/A	#N/A	#N/A	#N/A	#N/A	#N/A	#N/A	#N/A	#N/A	0.270159	#N/A	#N/A	0.193434	0.413246	0.385125	0.372333	#N/A	4.11325	#N/A	0.197584	0.194135	7.43163	#N/A	5.8076	7.94647	7.31144	6.89818	7.42974	4.70055	7.88858	4.99863	0.598174	0.382531	7.55917	6.6269	0.249885	6.14209	8.88288	#N/A	#N/A	#N/A	#N/A	#N/A	#N/A	#N/A	#N/A	#N/A	0.397464	0.285337	0.22671	39	ENSG00000187871	GFRAL	protein_coding	GDNF family receptor alpha like [Source:HGNC Symbol;Acc:HGNC:32789]
DAAM2	0.887778	4.18534	3.76088	2.87731	3.77082	2.8046	3.35884	2.4154	1.35408	0.751782	3.41274	#N/A	#N/A	#N/A	1.12473	#N/A	#N/A	#N/A	#N/A	#N/A	#N/A	#N/A	#N/A	#N/A	#N/A	1.58667	0.589916	3.52498	4.40291	2.0485	1.62235	#N/A	1.64263	2.29566	1.49215	1.16148	0.786213	1.35864	0.915219	1.46713	1.51113	1.46238	0.662014	1.07347	0.890794	0.900947	0.545197	0.698859	1.53946	0.785614	2.16009	#N/A	#N/A	#N/A	#N/A	#N/A	#N/A	#N/A	#N/A	#N/A	#N/A	4.67238	4.71092	39	ENSG00000146122	DAAM2	protein_coding	dishevelled associated activator of morphogenesis 2 [Source:HGNC Symbol;Acc:HGNC:18143]
EMID1	0.14654	#N/A	4.2918	0.937722	0.41709	0.317254	0.30906	0.709299	0.270087	1.63245	0.17959	#N/A	#N/A	#N/A	#N/A	#N/A	#N/A	#N/A	#N/A	#N/A	#N/A	#N/A	#N/A	#N/A	#N/A	0.176789	0.37236	0.346256	0.446049	#N/A	#N/A	#N/A	#N/A	#N/A	4.09885	0.221237	2.77506	5.26404	3.20047	3.34998	4.39595	3.21419	3.99107	3.71458	3.19656	0.383727	4.14968	3.9857	#N/A	4.07529	6.26086	2.94822	0.509847	0.18333	0.23921	0.14851	#N/A	0.192089	0.240281	#N/A	0.226943	0.293446	#N/A	39	ENSG00000186998	EMID1	protein_coding	EMI domain containing 1 [Source:HGNC Symbol;Acc:HGNC:18036]
LINC01905	0.0536107	#N/A	0.190208	0.125989	0.173887	0.139285	0.159477	0.192906	0.123118	0.157543	#N/A	0.100769	#N/A	#N/A	#N/A	#N/A	#N/A	#N/A	#N/A	#N/A	#N/A	#N/A	#N/A	#N/A	#N/A	#N/A	0.187547	0.168652	0.170759	#N/A	0.104924	#N/A	#N/A	#N/A	0.226053	#N/A	0.211105	0.254571	0.261842	0.236442	0.283272	0.199148	0.3075	0.177707	0.195581	0.187952	0.259054	0.250143	0.169464	0.198329	0.231158	0.396057	0.125494	0.0957079	0.136483	0.0848679	#N/A	#N/A	0.105256	#N/A	0.104668	0.151823	0.113826	39	ENSG00000267057	LINC01905	lncRNA	long intergenic non-protein coding RNA 1905 [Source:HGNC Symbol;Acc:HGNC:52724]
SCN9A	0.453238	#N/A	3.13787	2.0847	4.46763	1.41216	0.978782	1.73854	0.763827	2.51206	#N/A	#N/A	#N/A	#N/A	0.995128	#N/A	#N/A	#N/A	#N/A	#N/A	#N/A	#N/A	#N/A	#N/A	#N/A	#N/A	#N/A	#N/A	#N/A	#N/A	1.38551	0.350617	1.28463	0.818705	4.08269	0.36723	4.60022	4.89632	6.1351	6.5554	5.75763	2.81168	5.72071	4.5796	6.87357	2.34627	4.58117	4.75269	1.29388	5.98782	6.84302	2.23572	1.48816	1.76915	1.40105	0.595758	#N/A	#N/A	#N/A	#N/A	1.88067	1.18584	0.502619	39	ENSG00000169432	SCN9A	protein_coding	sodium voltage-gated channel alpha subunit 9 [Source:HGNC Symbol;Acc:HGNC:10597]
LINC00342	0.758359	#N/A	0.782817	0.64949	1.02214	0.757449	1.01318	1.31866	0.864392	1.9546	0.720576	0.911001	0.449542	#N/A	#N/A	#N/A	#N/A	#N/A	#N/A	#N/A	#N/A	#N/A	0.541174	#N/A	#N/A	1.35594	0.865448	1.19076	1.4514	#N/A	#N/A	#N/A	#N/A	#N/A	2.35634	2.504	2.26843	2.36105	2.76626	2.36037	2.21329	2.39435	2.7301	2.61578	2.83937	2.46999	2.64424	2.51236	3.11335	2.66749	2.26241	#N/A	#N/A	0.669869	0.604092	#N/A	#N/A	#N/A	0.751217	#N/A	1.00568	#N/A	0.85137	39	ENSG00000232931	LINC00342	lncRNA	long intergenic non-protein coding RNA 342 [Source:HGNC Symbol;Acc:HGNC:42470]
DLC1	#N/A	7.24587	0.646539	1.95033	0.802405	0.668347	1.26015	1.78416	0.651044	1.80304	1.03269	1.03749	#N/A	#N/A	#N/A	#N/A	#N/A	#N/A	#N/A	#N/A	#N/A	#N/A	#N/A	#N/A	#N/A	3.46893	4.72662	4.66134	5.8202	1.10978	1.82466	1.03297	2.00263	2.41391	7.31016	7.16975	6.15188	8.35783	6.28322	6.69797	7.71041	8.45989	7.62856	6.14865	7.40997	7.04609	7.21076	7.29284	3.45313	7.00943	7.20381	#N/A	#N/A	#N/A	#N/A	#N/A	#N/A	#N/A	#N/A	#N/A	#N/A	4.93237	5.14143	39	ENSG00000164741	DLC1	protein_coding	DLC1 Rho GTPase activating protein [Source:HGNC Symbol;Acc:HGNC:2897]
DDR2	#N/A	4.20848	4.1084	3.68995	4.03236	2.58854	3.83633	3.1279	3.04447	3.90737	2.83315	2.90193	0.897005	#N/A	#N/A	#N/A	#N/A	#N/A	#N/A	#N/A	#N/A	#N/A	#N/A	#N/A	#N/A	4.26149	5.88006	3.68176	4.43283	3.14455	#N/A	#N/A	#N/A	0.843887	7.79545	6.00104	6.93769	9.76732	7.18564	7.61894	8.20247	5.286	9.22485	7.37006	8.06682	6.58371	7.72295	8.47228	1.05993	7.97262	7.21118	#N/A	0.374764	#N/A	#N/A	#N/A	#N/A	#N/A	#N/A	#N/A	1.16377	4.88271	4.96425	39	ENSG00000162733	DDR2	protein_coding	discoidin domain receptor tyrosine kinase 2 [Source:HGNC Symbol;Acc:HGNC:2731]
NBEAL1	#N/A	2.2859	0.638912	0.80497	0.716699	0.845647	0.874566	1.05954	1.1326	0.866717	0.908155	0.77477	#N/A	#N/A	#N/A	#N/A	#N/A	#N/A	#N/A	#N/A	#N/A	#N/A	#N/A	#N/A	#N/A	1.32122	2.11888	1.39551	2.20134	0.90414	0.434191	0.513885	0.523343	0.610207	0.795231	1.14626	0.922542	0.868698	0.943364	0.921217	0.787508	0.994372	0.807129	0.858108	1.00148	0.921325	0.83004	0.856048	1.14932	0.941242	0.868194	#N/A	#N/A	#N/A	#N/A	#N/A	#N/A	#N/A	#N/A	#N/A	#N/A	2.45858	1.92141	39	ENSG00000144426	NBEAL1	protein_coding	neurobeachin like 1 [Source:HGNC Symbol;Acc:HGNC:20681]
KIRREL1	#N/A	4.05664	1.41763	1.99159	1.77008	1.67818	1.49114	0.884766	1.25582	3.08599	2.19113	2.017	#N/A	#N/A	#N/A	#N/A	#N/A	#N/A	#N/A	#N/A	#N/A	#N/A	0.5159	#N/A	#N/A	4.08082	4.66289	3.93872	4.21402	2.29083	0.650233	#N/A	0.681301	0.809585	7.77333	7.68192	7.00746	7.89437	7.3593	6.46316	8.87131	8.139	8.82021	6.7254	7.21609	6.4868	7.87953	7.83397	4.30793	7.62162	8.39985	#N/A	#N/A	#N/A	#N/A	#N/A	#N/A	#N/A	#N/A	#N/A	#N/A	6.16185	4.98195	39	ENSG00000183853	KIRREL1	protein_coding	kirre like nephrin family adhesion molecule 1 [Source:HGNC Symbol;Acc:HGNC:15734]
#271945	#N/A	4.94001	3.57324	2.11623	5.8312	3.65803	4.81652	1.76834	3.64504	2.42857	2.83143	3.49583	0.996413	#N/A	0.612723	#N/A	#N/A	#N/A	#N/A	#N/A	#N/A	#N/A	0.835725	#N/A	#N/A	2.60368	1.48075	2.26031	2.19957	#N/A	1.26345	2.84147	2.48202	2.65108	#N/A	0.747207	2.3693	1.34046	2.61787	1.97428	1.40504	#N/A	2.91811	1.78957	3.2052	1.67989	1.67665	2.17598	2.26326	3.39453	2.06238	#N/A	#N/A	#N/A	#N/A	#N/A	#N/A	#N/A	#N/A	#N/A	#N/A	7.48671	6.5324	39	ENSG00000271945		lncRNA	novel transcript
CPLANE1	#N/A	2.31133	1.09821	0.821708	1.2237	1.43218	1.84005	1.00396	1.94575	0.430354	1.04431	0.896248	0.865216	#N/A	#N/A	#N/A	#N/A	#N/A	#N/A	#N/A	#N/A	#N/A	#N/A	#N/A	#N/A	0.997281	1.48893	1.48276	1.55701	1.84067	#N/A	#N/A	#N/A	0.487201	0.35268	#N/A	#N/A	0.383756	0.386506	0.410212	0.375919	0.483943	0.280032	0.290239	0.37691	#N/A	#N/A	0.353477	0.557865	0.290218	0.389438	0.771817	#N/A	#N/A	0.890062	1.19155	0.882935	#N/A	1.18421	#N/A	1.04929	1.40139	1.51564	39	ENSG00000197603	CPLANE1	protein_coding	ciliogenesis and planar polarity effector complex subunit 1 [Source:HGNC Symbol;Acc:HGNC:25801]
PLEKHH2	#N/A	4.65904	4.60913	2.73675	5.30657	4.83819	4.28041	2.89679	3.29878	3.23028	4.65832	1.87894	0.931199	#N/A	#N/A	#N/A	#N/A	#N/A	#N/A	#N/A	#N/A	#N/A	#N/A	#N/A	#N/A	2.82762	3.65413	3.74322	4.5126	3.87971	0.681961	#N/A	#N/A	1.05409	8.06849	5.72547	6.29366	8.97578	6.93911	6.32058	8.79665	7.18658	7.6458	7.09286	6.11089	9.08928	8.53292	8.15687	3.38527	7.40387	7.68519	#N/A	#N/A	#N/A	#N/A	#N/A	#N/A	#N/A	#N/A	#N/A	0.941142	5.00766	6.57067	39	ENSG00000152527	PLEKHH2	protein_coding	pleckstrin homology, MyTH4 and FERM domain containing H2 [Source:HGNC Symbol;Acc:HGNC:30506]
SULF1	#N/A	4.34545	2.77167	#N/A	2.17468	1.84513	1.36365	#N/A	#N/A	1.1456	#N/A	#N/A	#N/A	#N/A	#N/A	#N/A	#N/A	#N/A	#N/A	#N/A	#N/A	#N/A	#N/A	#N/A	#N/A	1.57846	3.55232	3.05324	4.35217	1.49202	2.04771	1.45664	1.66194	1.60739	1.44285	1.85263	1.76233	1.40306	2.49145	1.6825	1.51976	1.37579	2.69474	2.10336	2.46981	1.52286	2.32222	2.02012	#N/A	2.87795	1.74761	3.5407	1.31136	#N/A	3.82913	1.89607	#N/A	1.83738	#N/A	#N/A	1.53414	3.21937	6.39629	39	ENSG00000137573	SULF1	protein_coding	sulfatase 1 [Source:HGNC Symbol;Acc:HGNC:20391]
SFRP4	#N/A	3.9258	7.16622	4.08917	5.05051	7.42926	4.28371	4.04038	4.76461	0.960388	4.16341	2.43978	2.48226	#N/A	0.557758	#N/A	#N/A	#N/A	#N/A	#N/A	#N/A	#N/A	#N/A	#N/A	#N/A	1.04593	4.98006	7.13305	7.2807	3.09387	#N/A	#N/A	#N/A	#N/A	0.484659	#N/A	0.93351	0.550683	0.434568	0.594831	0.43308	0.551845	#N/A	#N/A	0.44158	#N/A	#N/A	#N/A	#N/A	0.418008	0.520911	2.93689	2.29172	1.30189	2.62106	2.8231	3.8203	3.13292	3.11581	#N/A	1.2208	5.16197	5.91302	39	ENSG00000106483	SFRP4	protein_coding	secreted frizzled related protein 4 [Source:HGNC Symbol;Acc:HGNC:10778]
PTPN13	#N/A	3.09735	5.5677	3.6874	4.25778	4.67306	5.06724	3.05522	4.0231	3.89683	3.62707	1.5159	0.579339	#N/A	#N/A	#N/A	#N/A	#N/A	#N/A	#N/A	#N/A	#N/A	#N/A	#N/A	#N/A	3.68421	1.98617	1.19362	#N/A	2.07502	1.19631	0.987651	1.24559	1.22962	7.75208	7.2684	7.29542	12.8087	6.95752	7.57735	9.24538	8.28693	8.38182	6.94535	5.91297	6.21603	7.65251	8.18712	#N/A	7.82015	7.40961	#N/A	#N/A	#N/A	#N/A	#N/A	#N/A	#N/A	#N/A	#N/A	0.879528	1.90259	2.74248	39	ENSG00000163629	PTPN13	protein_coding	protein tyrosine phosphatase non-receptor type 13 [Source:HGNC Symbol;Acc:HGNC:9646]
SERPING1	#N/A	3.19086	0.734865	0.956983	0.918142	#N/A	1.10427	1.12699	#N/A	3.7646	1.17976	1.73606	#N/A	#N/A	#N/A	#N/A	#N/A	#N/A	#N/A	#N/A	#N/A	#N/A	#N/A	#N/A	#N/A	2.7168	2.79289	2.4597	3.33658	2.04927	0.791598	0.898798	0.898914	1.66431	10.0261	7.20098	8.85854	12.6967	9.23539	9.42939	15.7087	11.1596	15.2454	9.3367	10.8036	6.89055	13.3396	13.0068	3.31856	13.0026	8.9644	#N/A	0.519327	#N/A	#N/A	#N/A	#N/A	#N/A	#N/A	#N/A	0.794887	4.3482	3.07486	39	ENSG00000149131	SERPING1	protein_coding	serpin family G member 1 [Source:HGNC Symbol;Acc:HGNC:1228]
TPT1-AS1	#N/A	1.37745	0.773865	0.84318	1.21183	1.01424	0.945921	0.58445	1.18376	1.00642	1.26479	0.903974	0.50694	#N/A	#N/A	#N/A	#N/A	#N/A	#N/A	#N/A	#N/A	#N/A	#N/A	#N/A	#N/A	0.998147	0.95576	0.715358	1.12542	#N/A	#N/A	#N/A	#N/A	#N/A	0.924279	1.06198	1.05033	0.986	0.938949	0.949821	0.899348	1.06341	0.920944	1.0641	1.0822	1.30933	1.05409	1.0833	0.542194	1.0083	1.09171	#N/A	#N/A	#N/A	0.480474	0.683027	#N/A	#N/A	0.578391	#N/A	0.602419	0.855667	1.13897	39	ENSG00000170919	TPT1-AS1	lncRNA	TPT1 antisense RNA 1 [Source:HGNC Symbol;Acc:HGNC:43686]
CYP7B1	#N/A	2.83584	4.69872	3.46792	5.77272	3.82322	3.77004	2.69621	2.48994	3.26981	3.04813	#N/A	#N/A	#N/A	1.63847	#N/A	#N/A	#N/A	#N/A	#N/A	#N/A	#N/A	0.575771	#N/A	#N/A	2.51379	4.67017	7.38275	4.24512	#N/A	2.81664	1.98392	3.50078	2.65962	8.97861	6.90308	7.3747	10.1446	6.3321	7.48257	8.6346	5.32134	7.65538	7.28889	6.30795	5.3786	5.85928	7.00315	1.90206	7.02769	7.88513	#N/A	#N/A	#N/A	#N/A	#N/A	#N/A	#N/A	#N/A	#N/A	#N/A	5.44598	3.8829	39	ENSG00000172817	CYP7B1	protein_coding	cytochrome P450 family 7 subfamily B member 1 [Source:HGNC Symbol;Acc:HGNC:2652]
DHRS3	#N/A	1.49684	#N/A	#N/A	#N/A	#N/A	#N/A	#N/A	#N/A	0.467607	#N/A	0.892113	#N/A	#N/A	0.513994	#N/A	#N/A	#N/A	#N/A	#N/A	#N/A	#N/A	#N/A	#N/A	#N/A	0.791042	1.11028	1.12411	1.86301	4.38337	0.996949	1.18559	0.978616	1.36459	0.969118	#N/A	0.89938	1.23262	0.836034	1.1553	1.15141	1.1576	0.63952	0.877455	0.79533	1.06922	0.635108	0.915006	1.47261	0.48608	1.70725	3.35356	0.916346	1.08482	3.17627	2.13355	#N/A	3.32852	0.775641	2.66813	0.910432	0.937354	#N/A	39	ENSG00000162496	DHRS3	protein_coding	dehydrogenase/reductase 3 [Source:HGNC Symbol;Acc:HGNC:17693]
MRPS26	#N/A	0.17767	3.55294	1.19225	1.02226	0.623202	0.422317	1.49187	#N/A	1.51661	0.232791	0.355517	1.14257	#N/A	#N/A	#N/A	0.127304	#N/A	#N/A	#N/A	#N/A	#N/A	#N/A	#N/A	#N/A	0.564106	1.34432	1.09738	1.17712	#N/A	#N/A	#N/A	#N/A	#N/A	1.2372	0.315289	2.51496	1.10959	1.35313	1.00151	1.12995	1.0953	1.20815	1.26189	1.23566	1.83489	1.36221	1.26251	0.700369	1.46915	0.977711	#N/A	0.821445	0.611593	#N/A	#N/A	#N/A	0.329066	0.491512	#N/A	0.923234	0.875116	#N/A	39	ENSG00000125901	MRPS26	protein_coding	mitochondrial ribosomal protein S26 [Source:HGNC Symbol;Acc:HGNC:14045]
TYRO3	#N/A	0.247905	#N/A	2.11204	#N/A	0.838794	#N/A	2.27477	#N/A	2.62098	#N/A	#N/A	#N/A	#N/A	0.555874	#N/A	#N/A	#N/A	#N/A	#N/A	#N/A	#N/A	#N/A	#N/A	#N/A	0.464056	3.70017	0.889613	0.872581	#N/A	3.27665	#N/A	0.453351	0.42614	6.60751	0.384063	5.56482	7.36162	6.28012	5.15462	6.94535	7.771	7.34868	6.96032	6.1039	2.97631	6.60246	7.57125	0.767204	6.64072	5.42096	3.10102	1.26617	0.560954	0.591101	0.279405	#N/A	#N/A	0.508275	#N/A	0.663868	0.789958	0.508844	39	ENSG00000092445	TYRO3	protein_coding	TYRO3 protein tyrosine kinase [Source:HGNC Symbol;Acc:HGNC:12446]
WARS2-AS1	#N/A	1.30495	1.04875	1.11481	1.0009	1.62357	1.65537	1.09154	1.66749	0.510249	1.78224	1.17229	0.774626	#N/A	0.539886	#N/A	#N/A	#N/A	#N/A	#N/A	#N/A	#N/A	#N/A	#N/A	#N/A	0.623347	1.18736	1.62757	1.99973	1.42995	#N/A	#N/A	#N/A	#N/A	0.423725	0.968781	#N/A	0.484309	0.40015	0.549384	0.431447	0.804294	#N/A	0.366809	#N/A	0.640027	#N/A	0.389254	0.930243	#N/A	0.463217	0.481502	#N/A	#N/A	0.9766	0.710597	1.13966	0.995265	0.827016	#N/A	0.834131	1.43299	1.52496	39	ENSG00000231365	WARS2-AS1	lncRNA	WARS2 antisense RNA 1 [Source:HGNC Symbol;Acc:HGNC:40612]
BMP2	#N/A	0.365056	3.97069	2.10093	3.37461	1.33884	1.09537	2.90636	0.796414	4.59048	0.581361	0.63585	#N/A	#N/A	1.24574	1.01959	#N/A	#N/A	#N/A	#N/A	#N/A	#N/A	#N/A	#N/A	#N/A	1.04037	2.53148	2.25748	2.70364	#N/A	1.79835	#N/A	0.933995	1.11445	9.54029	0.724321	6.66354	10.015	8.23048	9.88925	10.7543	5.65391	12.5833	8.29474	7.70161	5.44269	10.7459	10.1306	1.18291	10.0863	10.2689	#N/A	#N/A	#N/A	#N/A	#N/A	#N/A	#N/A	#N/A	#N/A	#N/A	1.25816	0.855907	39	ENSG00000125845	BMP2	protein_coding	bone morphogenetic protein 2 [Source:HGNC Symbol;Acc:HGNC:1069]
#233571	#N/A	0.342911	5.45307	5.01982	4.52827	2.83739	1.20509	2.84281	1.10442	1.10128	0.701118	1.00218	3.96561	#N/A	#N/A	#N/A	#N/A	#N/A	#N/A	#N/A	#N/A	#N/A	#N/A	#N/A	0.0990957	#N/A	5.52958	3.85356	2.98009	#N/A	#N/A	#N/A	#N/A	#N/A	1.80147	#N/A	1.60415	1.61749	0.643945	1.3137	1.49133	1.20568	#N/A	1.17201	#N/A	1.10343	0.719273	1.15017	1.73834	0.964325	#N/A	4.35482	2.33735	1.35107	1.44834	0.534197	#N/A	0.758971	0.830064	#N/A	1.89537	1.5915	0.94267	39	ENSG00000233571		lncRNA	novel transcript
ODF2L	#N/A	1.30994	#N/A	#N/A	#N/A	#N/A	#N/A	#N/A	#N/A	1.40282	#N/A	1.61686	0.57764	#N/A	#N/A	#N/A	#N/A	#N/A	#N/A	#N/A	#N/A	#N/A	#N/A	#N/A	#N/A	1.72952	1.59783	1.6218	2.1621	1.38651	1.46926	1.44052	1.46414	1.56081	2.0922	2.48288	2.49655	2.47093	2.46215	2.83662	2.50909	2.46328	2.11162	2.09696	2.32489	2.1788	1.686	2.06573	2.80816	1.91008	2.95145	1.84712	1.48664	1.27834	2.19595	1.39338	1.05545	0.913841	1.01091	#N/A	2.32605	#N/A	#N/A	39	ENSG00000122417	ODF2L	protein_coding	outer dense fiber of sperm tails 2 like [Source:HGNC Symbol;Acc:HGNC:29225]
LINC02899	#N/A	0.197722	#N/A	#N/A	#N/A	#N/A	#N/A	#N/A	#N/A	1.70156	#N/A	0.316751	0.917861	#N/A	#N/A	#N/A	#N/A	#N/A	#N/A	0.0594531	#N/A	#N/A	0.499655	#N/A	#N/A	0.298852	1.00151	0.826357	0.650756	#N/A	5.1022	0.267288	2.79112	0.507859	5.7003	0.248867	5.31329	6.61492	6.19205	6.24604	6.79726	0.814897	6.43966	4.8707	5.203	1.26536	5.39355	6.14014	0.64058	5.32051	4.76877	1.89031	2.28239	#N/A	0.605151	0.297409	#N/A	#N/A	0.596634	#N/A	0.698094	0.595496	0.382932	39	ENSG00000248874	LINC02899	lncRNA	long intergenic non-protein coding RNA 2899 [Source:HGNC Symbol;Acc:HGNC:26630]
SNX21	#N/A	1.58875	3.88771	2.44247	3.14689	3.80632	2.88699	3.05391	6.73439	0.80605	4.03529	1.93912	1.5255	#N/A	#N/A	#N/A	#N/A	#N/A	#N/A	#N/A	#N/A	#N/A	#N/A	#N/A	#N/A	#N/A	3.83243	2.77236	4.55706	2.40439	0.780899	#N/A	1.29107	0.902446	#N/A	#N/A	#N/A	#N/A	0.567432	#N/A	#N/A	#N/A	0.720677	0.567363	0.898709	0.744015	0.844816	#N/A	0.981774	1.14635	#N/A	1.36622	1.12409	1.43265	1.08785	2.23337	1.80377	2.61184	2.06134	0.929596	0.935109	6.58384	3.76063	39	ENSG00000124104	SNX21	protein_coding	sorting nexin family member 21 [Source:HGNC Symbol;Acc:HGNC:16154]
#250699	#N/A	0.215783	1.72935	1.55285	1.80291	0.884262	0.827628	1.27263	0.739612	1.29141	#N/A	0.554824	1.53232	#N/A	#N/A	#N/A	#N/A	#N/A	#N/A	#N/A	#N/A	#N/A	#N/A	#N/A	#N/A	0.706163	4.1482	1.18961	1.53496	#N/A	#N/A	#N/A	#N/A	#N/A	1.13347	0.512414	1.64944	1.38115	1.41787	1.46654	1.31098	1.47421	1.11597	1.30023	1.1839	1.72842	0.832774	1.16363	#N/A	1.02938	1.55313	#N/A	1.41471	0.593895	#N/A	#N/A	0.234625	0.522626	0.644314	#N/A	1.06938	0.934194	0.548432	39	ENSG00000250699		lncRNA	novel transcript, antisense to CEP164
DCUN1D3	#N/A	0.131888	0.881087	1.00221	0.760143	#N/A	#N/A	1.0521	0.388985	2.35875	#N/A	#N/A	#N/A	#N/A	#N/A	#N/A	#N/A	#N/A	#N/A	#N/A	#N/A	#N/A	#N/A	#N/A	#N/A	0.188603	0.94336	0.392451	0.386598	#N/A	1.55349	0.0878645	0.496025	0.310121	2.68184	0.174922	4.16176	2.68138	3.29849	2.82627	2.73531	1.66741	2.95618	3.3788	2.31555	1.08315	2.74738	3.12212	0.343621	3.81466	2.4193	1.62641	0.715043	0.317958	#N/A	#N/A	#N/A	0.21019	0.303318	#N/A	0.515024	0.360381	#N/A	39	ENSG00000188215	DCUN1D3	protein_coding	defective in cullin neddylation 1 domain containing 3 [Source:HGNC Symbol;Acc:HGNC:28734]
PHF3	#N/A	0.92085	0.649421	0.804522	0.733848	0.728807	1.06655	0.501252	1.19092	0.833991	2.81205	0.920217	0.44813	#N/A	#N/A	#N/A	#N/A	#N/A	#N/A	#N/A	#N/A	#N/A	#N/A	#N/A	#N/A	0.724836	0.493891	0.562353	0.897467	#N/A	#N/A	#N/A	#N/A	#N/A	0.790056	0.925127	0.894581	0.663524	0.828259	0.742836	0.636079	0.754763	0.63256	0.779701	0.784396	1.03674	0.694505	0.804983	#N/A	0.677786	0.690082	#N/A	0.44872	0.693276	#N/A	#N/A	1.22559	0.804686	0.744111	#N/A	0.581576	#N/A	1.06574	39	ENSG00000118482	PHF3	protein_coding	PHD finger protein 3 [Source:HGNC Symbol;Acc:HGNC:8921]
ABTB3	#N/A	#N/A	5.60501	2.53715	0.753594	0.476695	0.352434	3.59418	0.543146	1.89953	0.392848	0.273158	1.58117	#N/A	#N/A	#N/A	#N/A	#N/A	#N/A	#N/A	#N/A	#N/A	#N/A	#N/A	#N/A	#N/A	1.48534	#N/A	#N/A	#N/A	2.53611	0.154477	0.874897	0.37124	3.61188	0.354592	3.00319	3.54192	2.66368	3.446	3.77903	3.7961	2.5775	2.32267	2.80801	2.06573	2.10493	2.5612	#N/A	2.16484	3.35629	2.41574	1.80501	#N/A	0.458269	0.545868	#N/A	0.449995	0.385665	#N/A	0.681928	#N/A	#N/A	39	ENSG00000151136	ABTB3	protein_coding	ankyrin repeat and BTB domain containing 3 [Source:HGNC Symbol;Acc:HGNC:23844]
#233358	#N/A	#N/A	3.98515	4.94728	5.20414	3.88243	5.03015	2.44898	2.10704	3.87195	1.14894	0.986052	#N/A	#N/A	#N/A	0.309143	#N/A	#N/A	#N/A	#N/A	#N/A	#N/A	#N/A	#N/A	#N/A	3.04349	5.19992	3.59018	3.5186	0.68934	3.19169	1.21589	3.64819	2.70294	5.95656	4.23128	4.46186	8.096	4.73558	6.66079	6.7422	4.87247	5.98189	6.48091	4.74953	7.68012	5.88232	5.40894	3.85674	5.30328	6.78061	#N/A	#N/A	#N/A	#N/A	#N/A	#N/A	#N/A	#N/A	#N/A	#N/A	5.14037	1.67842	39	ENSG00000233358		lncRNA	novel transcript
RSRC1	#N/A	#N/A	0.689641	0.511168	0.716335	0.889368	0.755806	0.861098	1.61717	1.14646	1.73856	1.27274	0.503476	#N/A	#N/A	#N/A	#N/A	#N/A	#N/A	#N/A	#N/A	#N/A	#N/A	#N/A	#N/A	0.692873	#N/A	#N/A	#N/A	#N/A	0.483462	0.674815	0.491928	0.63329	0.990522	1.47251	0.950126	1.004	0.996064	0.998928	0.96969	1.09336	0.932521	0.986402	0.995426	1.22862	0.912655	1.02899	1.16269	0.916149	0.986336	#N/A	#N/A	0.549471	0.566509	#N/A	#N/A	#N/A	0.718394	#N/A	0.862752	0.592497	1.19717	39	ENSG00000174891	RSRC1	protein_coding	arginine and serine rich coiled-coil 1 [Source:HGNC Symbol;Acc:HGNC:24152]
SPATA18	#N/A	#N/A	2.70091	1.50899	0.510836	0.544849	0.380393	0.949784	0.348889	1.74426	#N/A	0.301325	0.694755	#N/A	#N/A	#N/A	#N/A	#N/A	#N/A	#N/A	#N/A	#N/A	#N/A	#N/A	#N/A	0.306755	0.705681	0.600102	0.574976	#N/A	1.8702	#N/A	0.732666	0.378828	4.44441	#N/A	3.64129	5.01045	3.11698	4.91761	4.78758	5.10676	3.22038	2.75633	2.68242	1.00751	3.2111	3.58613	#N/A	3.266	4.80906	1.34697	1.89884	0.374099	#N/A	#N/A	#N/A	0.266599	#N/A	#N/A	0.533078	0.381547	0.314634	39	ENSG00000163071	SPATA18	protein_coding	spermatogenesis associated 18 [Source:HGNC Symbol;Acc:HGNC:29579]
#228113	#N/A	#N/A	3.31274	2.32113	5.94886	3.75582	3.12521	2.05044	2.10596	2.8032	1.12482	1.4126	#N/A	#N/A	0.956262	0.729376	0.263044	#N/A	#N/A	#N/A	#N/A	#N/A	#N/A	#N/A	#N/A	2.42029	5.10315	5.32077	4.14975	#N/A	3.56753	0.841542	2.24348	4.85308	2.25338	3.4465	2.86335	2.15566	3.27564	3.48699	3.18226	2.83057	3.35083	2.51884	2.58067	1.64553	2.01708	2.71117	#N/A	2.81445	3.19529	#N/A	#N/A	#N/A	#N/A	#N/A	#N/A	#N/A	#N/A	#N/A	#N/A	3.31003	2.11338	39	ENSG00000228113		lncRNA	novel transcript, antisense to STEAP4
GRINA	#N/A	#N/A	2.78832	2.43809	2.3662	1.61778	1.15079	2.76251	0.975961	2.90849	0.621631	0.704093	0.995541	#N/A	#N/A	#N/A	#N/A	#N/A	#N/A	#N/A	#N/A	#N/A	0.674258	#N/A	#N/A	#N/A	#N/A	1.06842	#N/A	#N/A	0.843651	#N/A	#N/A	1.03361	4.9803	0.916107	4.73387	5.10329	4.81628	4.49168	5.43479	4.91467	5.79271	3.52128	4.81196	4.61962	5.106	5.29989	2.09691	5.2497	3.82839	1.20433	1.17228	#N/A	#N/A	#N/A	0.326612	#N/A	0.823913	#N/A	1.63716	1.93458	0.983129	39	ENSG00000178719	GRINA	protein_coding	glutamate ionotropic receptor NMDA type subunit associated protein 1 [Source:HGNC Symbol;Acc:HGNC:4589]
#279232	#N/A	#N/A	1.18208	0.259801	0.139464	0.17526	#N/A	0.221059	0.167877	1.04138	0.131954	0.134353	0.269719	#N/A	#N/A	#N/A	#N/A	#N/A	#N/A	#N/A	#N/A	#N/A	#N/A	#N/A	#N/A	0.14973	0.23916	0.211248	0.180071	#N/A	#N/A	0.0520346	#N/A	#N/A	1.36329	#N/A	1.44492	1.63849	1.34133	1.39312	1.61636	1.17433	1.27667	1.12785	1.20465	0.424885	1.16539	1.77151	#N/A	1.06326	1.88606	1.40494	0.391951	0.118233	#N/A	0.0884306	#N/A	0.121683	0.114578	#N/A	0.141263	0.177477	0.146213	39	ENSG00000279232		lncRNA	novel transcript, antisense to RGMB
LINC02847	#N/A	#N/A	2.391	0.809686	0.532901	#N/A	0.290191	0.742604	0.216275	0.54672	#N/A	#N/A	0.506671	#N/A	0.187621	#N/A	#N/A	#N/A	#N/A	#N/A	#N/A	#N/A	#N/A	#N/A	0.0312554	0.225987	0.47931	0.336562	0.324913	#N/A	#N/A	#N/A	#N/A	#N/A	6.87646	0.212361	6.93534	8.23692	6.53708	6.59799	7.88051	4.41468	8.87598	0.73797	0.580843	0.507569	8.25184	7.35068	0.365899	7.40915	8.50569	1.93698	0.561368	0.206495	0.262087	#N/A	#N/A	0.170664	0.179146	#N/A	0.261228	0.240116	#N/A	39	ENSG00000253702	LINC02847	lncRNA	long intergenic non-protein coding RNA 2847 [Source:HGNC Symbol;Acc:HGNC:54383]
LINC01474	#N/A	#N/A	0.247361	0.203366	0.182192	0.177311	0.167076	0.205124	#N/A	0.173666	#N/A	0.108453	0.108231	#N/A	0.0458569	#N/A	#N/A	#N/A	#N/A	#N/A	#N/A	#N/A	0.0338849	#N/A	#N/A	0.127284	0.185476	0.176172	0.17799	#N/A	#N/A	#N/A	#N/A	0.10416	0.28558	0.108868	0.381952	1.11573	0.962367	0.766376	3.0937	0.429851	3.72715	0.190209	0.196361	0.185684	1.0915	0.584117	#N/A	0.434121	1.89744	0.182813	0.16454	#N/A	0.140924	#N/A	#N/A	#N/A	0.111195	#N/A	0.132653	0.159154	0.116267	39	ENSG00000236849	LINC01474	lncRNA	long intergenic non-protein coding RNA 1474 [Source:HGNC Symbol;Acc:HGNC:51111]
THBS2-AS1	#N/A	#N/A	2.25914	0.487946	0.271399	0.232035	0.202635	0.408381	0.186301	1.14355	#N/A	#N/A	0.268093	#N/A	#N/A	#N/A	#N/A	#N/A	#N/A	#N/A	#N/A	#N/A	#N/A	#N/A	#N/A	#N/A	0.306532	0.251112	0.347341	#N/A	1.25934	#N/A	0.208455	0.15814	1.58866	0.130849	1.37927	2.07849	1.87972	1.67698	1.93469	0.990412	1.60264	1.48975	1.8222	0.492169	1.36238	1.46339	#N/A	1.61541	2.29837	1.80979	0.564637	#N/A	0.146145	0.109889	#N/A	0.140211	#N/A	#N/A	0.236096	0.288762	0.160584	39	ENSG00000226445	THBS2-AS1	lncRNA	THBS2 antisense RNA 1 [Source:HGNC Symbol;Acc:HGNC:56059]
LIPI	#N/A	#N/A	3.26153	3.28766	1.09629	0.783974	0.822579	1.36258	0.599505	5.08256	#N/A	#N/A	2.7206	#N/A	#N/A	#N/A	#N/A	#N/A	#N/A	#N/A	#N/A	#N/A	0.548019	#N/A	#N/A	0.529059	3.3884	1.1872	1.33461	#N/A	#N/A	#N/A	#N/A	#N/A	5.93475	0.451476	3.91149	5.36062	5.88674	4.72747	5.25092	6.00188	5.39294	4.13843	3.89609	2.45804	3.24807	5.00598	1.03355	4.07182	5.62333	2.11057	1.55204	#N/A	0.775937	#N/A	0.193812	0.478315	#N/A	#N/A	1.128	0.810386	0.510471	39	ENSG00000188992	LIPI	protein_coding	lipase I [Source:HGNC Symbol;Acc:HGNC:18821]
TSKU	#N/A	#N/A	0.267227	#N/A	#N/A	0.112834	0.134365	0.0728876	0.10546	0.176335	0.0975986	0.0873525	0.0752796	#N/A	#N/A	#N/A	#N/A	#N/A	#N/A	#N/A	#N/A	#N/A	#N/A	#N/A	#N/A	0.110014	0.176086	#N/A	0.162614	#N/A	0.109296	#N/A	0.0845049	0.0957964	0.220794	0.107961	0.198186	0.226542	0.210672	0.200164	0.227103	0.20337	0.244548	0.208437	0.201421	0.178424	0.178498	0.215073	0.157924	0.200444	0.172819	0.430572	0.141847	#N/A	0.0923006	0.0585965	0.0646982	#N/A	#N/A	#N/A	0.115839	0.13182	#N/A	39	ENSG00000182704	TSKU	protein_coding	tsukushi, small leucine rich proteoglycan [Source:HGNC Symbol;Acc:HGNC:28850]
CREB5	3.06237	2.04658	0.57536	#N/A	0.752995	1.20743	1.54526	1.79149	1.14535	0.80881	0.923921	1.36845	0.5218	#N/A	#N/A	#N/A	#N/A	#N/A	#N/A	#N/A	#N/A	#N/A	#N/A	#N/A	#N/A	1.20612	0.932344	0.618401	0.5511	0.727133	#N/A	#N/A	#N/A	#N/A	0.591271	#N/A	0.554565	#N/A	1.0866	#N/A	#N/A	0.570607	1.13877	1.09819	1.23995	0.846382	1.08008	0.974175	#N/A	1.64277	#N/A	2.03002	1.86106	#N/A	2.52402	1.58955	2.55396	2.00506	1.41967	#N/A	0.615884	4.28518	3.93645	38	ENSG00000146592	CREB5	protein_coding	cAMP responsive element binding protein 5 [Source:HGNC Symbol;Acc:HGNC:16844]
NTN4	3.68072	3.61124	2.21527	1.79701	2.15802	2.03342	2.05099	1.4386	1.15163	2.71723	1.51865	3.11277	0.476726	#N/A	#N/A	#N/A	#N/A	#N/A	#N/A	#N/A	#N/A	#N/A	0.487656	#N/A	#N/A	4.4058	6.29259	5.3946	4.05976	3.71067	#N/A	#N/A	#N/A	#N/A	7.61697	6.62175	6.52615	8.0876	6.53874	7.1292	7.84855	6.24084	8.29954	6.67028	7.08972	5.21117	7.65919	7.43502	1.16911	7.58856	6.85688	#N/A	#N/A	#N/A	#N/A	#N/A	#N/A	#N/A	#N/A	#N/A	#N/A	5.66434	4.35697	38	ENSG00000074527	NTN4	protein_coding	netrin 4 [Source:HGNC Symbol;Acc:HGNC:13658]
TRERF1	3.954	#N/A	1.93472	2.0925	2.55458	2.24887	1.82088	2.29377	1.75776	2.96568	1.72396	2.76775	0.643757	#N/A	#N/A	#N/A	#N/A	#N/A	#N/A	#N/A	#N/A	#N/A	#N/A	#N/A	#N/A	0.567147	1.91	#N/A	#N/A	#N/A	1.68415	1.81266	1.44151	2.39689	8.73013	7.77536	6.27655	9.28424	6.64886	6.77992	9.44385	8.19274	7.18378	6.06836	6.43654	9.82498	7.14784	7.90915	4.17714	6.58457	7.68138	#N/A	0.450035	#N/A	#N/A	#N/A	1.48041	#N/A	#N/A	#N/A	0.50276	#N/A	#N/A	38	ENSG00000124496	TRERF1	protein_coding	transcriptional regulating factor 1 [Source:HGNC Symbol;Acc:HGNC:18273]
PTBP3	2.30015	#N/A	#N/A	0.483587	0.500951	#N/A	#N/A	#N/A	#N/A	1.37872	#N/A	1.4698	#N/A	#N/A	1.02766	#N/A	#N/A	#N/A	#N/A	#N/A	#N/A	#N/A	0.556029	#N/A	#N/A	#N/A	#N/A	#N/A	#N/A	#N/A	1.23818	1.19764	1.28164	1.79197	2.48058	3.05121	2.45156	2.5106	2.7331	2.46072	2.35107	2.60592	2.37361	2.7955	2.62834	2.4717	2.4144	2.53922	2.27897	2.46386	2.22797	0.8953	1.14933	0.978911	0.756277	1.48074	1.13539	0.941139	0.745952	#N/A	1.32956	#N/A	0.765699	38	ENSG00000119314	PTBP3	protein_coding	polypyrimidine tract binding protein 3 [Source:HGNC Symbol;Acc:HGNC:10253]
PSD3	1.75547	3.52946	1.06495	#N/A	1.18387	1.06262	2.10653	1.94861	0.826923	1.78146	1.87951	1.66443	#N/A	#N/A	#N/A	#N/A	#N/A	#N/A	#N/A	#N/A	#N/A	#N/A	0.486002	#N/A	#N/A	1.85038	#N/A	0.665809	1.83476	3.24151	#N/A	#N/A	#N/A	0.615644	7.1208	5.65398	6.13679	6.94275	6.41035	7.01859	7.03322	5.60734	7.01488	5.22684	6.4638	4.95052	5.5307	5.87336	2.2605	6.04637	6.60493	#N/A	0.736069	#N/A	#N/A	#N/A	1.34741	#N/A	#N/A	#N/A	#N/A	5.06309	4.71619	38	ENSG00000156011	PSD3	protein_coding	pleckstrin and Sec7 domain containing 3 [Source:HGNC Symbol;Acc:HGNC:19093]
PTPRE	2.89664	#N/A	1.63391	#N/A	1.81975	2.49076	1.59934	#N/A	1.18809	2.27435	2.12062	#N/A	#N/A	#N/A	#N/A	1.38977	1.07916	#N/A	#N/A	#N/A	#N/A	#N/A	0.418272	#N/A	#N/A	#N/A	#N/A	#N/A	#N/A	#N/A	#N/A	#N/A	#N/A	#N/A	7.50541	8.86164	6.00202	8.45922	6.6935	6.88255	8.64911	6.80505	7.66165	7.07221	7.35235	7.76649	6.50635	8.11842	4.54727	6.84565	7.47327	4.50468	2.85635	2.60199	4.00498	3.67605	0.765582	3.53366	1.19466	#N/A	3.47279	1.29791	#N/A	38	ENSG00000132334	PTPRE	protein_coding	protein tyrosine phosphatase receptor type E [Source:HGNC Symbol;Acc:HGNC:9669]
OSBPL10	2.18613	#N/A	#N/A	1.3715	0.960734	0.840154	#N/A	#N/A	#N/A	1.27842	1.57315	2.05437	#N/A	#N/A	#N/A	#N/A	0.985364	#N/A	#N/A	#N/A	#N/A	#N/A	0.458033	#N/A	#N/A	3.11751	2.02324	3.10653	3.40066	3.35879	3.3383	1.59507	3.35391	3.02104	1.44865	2.15997	2.14573	1.95373	2.80822	1.85257	1.56181	0.843961	2.91583	2.60743	3.28902	1.87886	2.44699	2.36956	#N/A	3.69284	1.80505	#N/A	#N/A	#N/A	#N/A	#N/A	0.999603	#N/A	#N/A	#N/A	0.522826	4.25795	4.23132	38	ENSG00000144645	OSBPL10	protein_coding	oxysterol binding protein like 10 [Source:HGNC Symbol;Acc:HGNC:16395]
PURG	0.225223	0.161178	2.04543	1.06991	0.887686	0.605621	0.48049	#N/A	0.371118	3.32218	0.240741	#N/A	#N/A	#N/A	#N/A	#N/A	#N/A	#N/A	#N/A	#N/A	#N/A	#N/A	#N/A	#N/A	#N/A	0.34472	2.04277	0.675032	0.666167	#N/A	0.947407	#N/A	0.615044	#N/A	8.84209	0.316299	6.68226	9.34489	8.14898	6.76997	9.11562	6.55826	9.04831	6.52988	5.65652	0.774826	9.23904	6.37102	0.466597	7.31937	7.15818	#N/A	1.84391	0.40447	#N/A	#N/A	#N/A	#N/A	#N/A	#N/A	0.573288	0.500137	0.377715	38	ENSG00000172733	PURG	protein_coding	purine rich element binding protein G [Source:HGNC Symbol;Acc:HGNC:17930]
LINC01290	3.86881	1.52273	#N/A	#N/A	#N/A	#N/A	#N/A	0.736934	#N/A	1.84374	#N/A	#N/A	0.938962	#N/A	1.05517	#N/A	0.612631	#N/A	#N/A	#N/A	#N/A	#N/A	#N/A	#N/A	#N/A	2.75187	4.69196	3.42513	3.8531	0.716445	#N/A	#N/A	#N/A	0.997367	5.95705	2.99911	4.31656	5.53782	3.9509	5.25602	6.44313	5.82998	4.15502	3.726	3.24627	4.41528	3.90196	4.37646	2.3294	3.2129	5.85952	1.76443	1.74435	1.05718	1.36403	1.14446	#N/A	#N/A	#N/A	#N/A	2.25201	6.19082	4.95646	38	ENSG00000260468	LINC01290	lncRNA	long intergenic non-protein coding RNA 1290 [Source:HGNC Symbol;Acc:HGNC:50356]
PKD2	1.35719	2.33211	0.993554	1.30927	1.3715	1.52323	1.13712	0.621246	1.12866	1.95533	1.83237	0.752964	0.447761	#N/A	#N/A	#N/A	#N/A	#N/A	#N/A	#N/A	#N/A	#N/A	0.600878	#N/A	#N/A	2.0431	2.09723	1.66803	1.63724	1.60971	#N/A	#N/A	#N/A	#N/A	3.69086	4.42415	3.55584	3.62498	3.61837	3.55778	3.68478	3.12375	3.28634	3.30663	3.20697	3.71528	3.20162	3.32727	1.2286	3.42518	3.01975	#N/A	#N/A	#N/A	#N/A	#N/A	#N/A	#N/A	#N/A	#N/A	#N/A	1.99161	2.04338	38	ENSG00000118762	PKD2	protein_coding	polycystin 2, transient receptor potential cation channel [Source:HGNC Symbol;Acc:HGNC:9009]
THBS4	1.89974	5.48168	5.5792	3.70658	4.76737	3.49939	5.22049	3.98056	3.57605	1.80166	6.78816	2.9205	#N/A	#N/A	#N/A	#N/A	#N/A	#N/A	#N/A	#N/A	#N/A	#N/A	#N/A	#N/A	#N/A	1.99294	4.15666	3.8765	3.21095	4.51626	#N/A	#N/A	#N/A	0.898816	1.91385	3.21496	2.68667	1.93354	3.01644	2.53734	1.99848	1.69793	2.30714	2.73225	2.22573	2.21755	2.00708	2.10393	#N/A	2.74397	2.15864	#N/A	1.06913	1.11732	#N/A	#N/A	#N/A	#N/A	#N/A	#N/A	#N/A	2.87391	4.22738	38	ENSG00000113296	THBS4	protein_coding	thrombospondin 4 [Source:HGNC Symbol;Acc:HGNC:11788]
SPECC1	1.48963	#N/A	0.88574	#N/A	0.769474	0.896099	1.47277	1.25418	0.734519	2.21475	#N/A	1.38527	#N/A	#N/A	2.39077	1.11829	#N/A	#N/A	#N/A	#N/A	2.14208	#N/A	0.702261	#N/A	#N/A	1.30546	0.930535	#N/A	#N/A	#N/A	2.81718	0.874477	3.39014	3.17183	7.64364	8.47561	6.40959	7.7986	6.27327	6.25112	8.23387	7.14752	7.79728	5.97071	6.46486	6.96831	6.20869	7.19911	3.43443	6.80268	6.98672	#N/A	#N/A	#N/A	#N/A	#N/A	#N/A	#N/A	#N/A	#N/A	#N/A	2.21398	1.36715	38	ENSG00000128487	SPECC1	protein_coding	sperm antigen with calponin homology and coiled-coil domains 1 [Source:HGNC Symbol;Acc:HGNC:30615]
TRABD2B	3.20814	2.3231	2.92699	0.823384	3.26032	4.27459	1.97309	#N/A	1.32325	1.91461	#N/A	#N/A	#N/A	#N/A	2.14985	#N/A	#N/A	#N/A	#N/A	#N/A	#N/A	#N/A	#N/A	#N/A	#N/A	4.83308	3.81622	2.63974	4.47113	1.40127	3.68995	1.74003	4.44038	4.77639	7.019	4.73569	5.80273	8.14361	7.05867	6.2568	8.46266	6.39252	7.46291	6.88687	9.69009	8.21597	6.5868	6.77275	2.20118	7.09028	7.3671	#N/A	#N/A	#N/A	#N/A	#N/A	#N/A	#N/A	#N/A	#N/A	#N/A	4.63934	3.21719	38	ENSG00000269113	TRABD2B	protein_coding	TraB domain containing 2B [Source:HGNC Symbol;Acc:HGNC:44200]
KIF5C#168280	0.210286	#N/A	2.90034	2.35078	0.603899	0.491461	0.518699	1.72354	0.414599	2.96938	#N/A	#N/A	1.14175	#N/A	#N/A	#N/A	#N/A	#N/A	#N/A	#N/A	#N/A	#N/A	#N/A	#N/A	#N/A	0.389105	1.92445	0.935411	0.686459	#N/A	2.39333	0.202839	0.645712	0.452286	5.75641	0.379801	4.36152	6.59385	5.16902	4.61636	7.91942	5.68476	5.8052	4.90316	6.16058	0.752696	4.7779	6.59669	0.477563	5.38371	6.31033	#N/A	#N/A	0.439434	#N/A	#N/A	#N/A	#N/A	#N/A	#N/A	0.868546	#N/A	0.403397	38	ENSG00000168280	KIF5C	protein_coding	kinesin family member 5C [Source:HGNC Symbol;Acc:HGNC:6325]
DCHS1	2.63006	0.369955	#N/A	#N/A	#N/A	#N/A	#N/A	#N/A	#N/A	2.85692	0.983326	#N/A	#N/A	#N/A	#N/A	#N/A	0.303175	#N/A	#N/A	#N/A	#N/A	#N/A	#N/A	#N/A	#N/A	1.18819	#N/A	1.79019	1.8378	#N/A	1.1713	#N/A	1.38546	1.42096	10.2146	2.1624	8.3351	8.48218	6.88089	8.13809	9.47288	8.82499	10.8147	9.20819	8.53379	6.31211	11.3239	10.6586	3.0216	7.69622	8.00552	3.59058	2.56143	2.0518	2.38446	1.08116	#N/A	1.57013	1.17156	#N/A	2.26509	1.38366	0.871097	38	ENSG00000166341	DCHS1	protein_coding	dachsous cadherin-related 1 [Source:HGNC Symbol;Acc:HGNC:13681]
PTGFRN	0.928456	0.497563	4.61351	3.16226	4.26364	3.31584	2.10452	5.17788	1.54077	3.62504	0.71011	0.84408	1.55236	#N/A	#N/A	#N/A	#N/A	#N/A	#N/A	#N/A	#N/A	#N/A	#N/A	#N/A	#N/A	1.09446	#N/A	#N/A	1.19703	#N/A	#N/A	#N/A	#N/A	#N/A	6.43799	0.994861	5.94007	8.54034	8.92251	6.48954	9.6795	5.80731	9.51227	7.06002	8.49536	6.09009	7.38612	8.66204	2.34725	10.7591	7.41112	1.24425	1.65965	#N/A	#N/A	#N/A	0.413585	#N/A	#N/A	#N/A	1.27307	4.5184	2.20889	38	ENSG00000134247	PTGFRN	protein_coding	prostaglandin F2 receptor inhibitor [Source:HGNC Symbol;Acc:HGNC:9601]
SNX7	2.20732	2.98359	0.658306	#N/A	0.97724	#N/A	1.01968	1.75987	1.22861	1.72478	1.10356	1.6155	#N/A	#N/A	#N/A	#N/A	#N/A	#N/A	#N/A	#N/A	#N/A	#N/A	#N/A	#N/A	#N/A	2.06509	2.74531	3.29339	6.50219	#N/A	0.993936	#N/A	0.974604	1.62671	7.7943	5.05021	6.57151	7.36997	6.02135	6.71977	8.88779	6.29865	6.54876	4.25845	6.01015	4.19196	5.75508	8.35727	1.15202	5.35801	5.91929	0.85082	#N/A	#N/A	#N/A	#N/A	#N/A	#N/A	#N/A	#N/A	1.23503	6.15168	3.44674	38	ENSG00000162627	SNX7	protein_coding	sorting nexin 7 [Source:HGNC Symbol;Acc:HGNC:14971]
MSC-AS1	1.33065	6.71326	5.15276	4.11718	4.97736	4.4431	3.5617	3.98939	4.0163	2.84398	5.51857	2.54113	0.650363	#N/A	#N/A	#N/A	#N/A	#N/A	#N/A	#N/A	#N/A	#N/A	0.567996	#N/A	#N/A	4.03761	6.43204	4.51062	4.54863	2.227	#N/A	#N/A	#N/A	#N/A	6.77096	8.50779	5.47265	7.03584	6.14997	5.99629	7.07011	5.65354	6.00237	5.64395	6.5874	4.79102	5.80192	5.87923	2.53038	5.97233	4.38729	#N/A	#N/A	#N/A	#N/A	#N/A	#N/A	#N/A	#N/A	#N/A	#N/A	2.36854	2.85315	38	ENSG00000235531	MSC-AS1	lncRNA	MSC antisense RNA 1 [Source:HGNC Symbol;Acc:HGNC:48724]
ALCAM	1.73518	#N/A	3.0915	1.86568	2.62746	3.41836	1.79243	#N/A	2.64359	2.79681	1.5781	#N/A	#N/A	#N/A	#N/A	#N/A	#N/A	#N/A	#N/A	#N/A	#N/A	#N/A	#N/A	#N/A	#N/A	#N/A	#N/A	#N/A	#N/A	#N/A	0.818782	#N/A	1.01006	2.18695	8.01523	4.23406	6.1696	8.30246	7.32044	6.58985	8.78621	10.0474	7.45444	5.24454	7.35404	5.11441	6.25182	6.85465	2.87668	6.78542	6.75793	3.48587	2.01364	2.38028	3.63968	6.0029	#N/A	2.18181	2.10059	#N/A	1.94124	#N/A	1.42364	38	ENSG00000170017	ALCAM	protein_coding	activated leukocyte cell adhesion molecule [Source:HGNC Symbol;Acc:HGNC:400]
DUBR	1.90159	#N/A	2.81462	2.14302	3.93731	2.32331	3.09131	2.18825	1.34075	2.64397	5.431	2.36022	0.825662	#N/A	0.499558	#N/A	#N/A	#N/A	#N/A	#N/A	#N/A	#N/A	#N/A	#N/A	#N/A	3.41471	3.55984	5.51138	3.32984	#N/A	#N/A	#N/A	#N/A	#N/A	2.71755	3.76974	2.93286	2.93983	2.91515	3.04226	2.81582	2.26068	2.62463	2.32907	2.81386	2.36357	2.20599	2.55372	1.10539	2.48346	2.81142	#N/A	#N/A	#N/A	#N/A	#N/A	1.4294	#N/A	#N/A	#N/A	0.722484	2.62111	3.65176	38	ENSG00000243701	DUBR	lncRNA	DPPA2 upstream binding RNA [Source:HGNC Symbol;Acc:HGNC:48569]
GBGT1	0.811359	#N/A	4.60339	5.39562	3.50601	2.74187	2.92459	3.26932	1.93069	4.11802	1.00614	1.64938	#N/A	#N/A	2.7527	0.692154	#N/A	#N/A	#N/A	#N/A	#N/A	#N/A	#N/A	#N/A	#N/A	1.26066	#N/A	#N/A	1.07396	#N/A	1.85128	#N/A	1.61171	1.6615	10.1144	4.26865	6.74354	6.7416	5.64566	6.61389	9.83357	6.1653	7.69073	8.96438	6.64906	6.50503	6.66222	6.69555	4.47053	6.67408	8.74916	#N/A	#N/A	#N/A	#N/A	#N/A	0.459582	#N/A	#N/A	#N/A	#N/A	4.10717	2.31504	38	ENSG00000148288	GBGT1	protein_coding	globoside alpha-1,3-N-acetylgalactosaminyltransferase 1 (FORS blood group) [Source:HGNC Symbol;Acc:HGNC:20460]
LINC02664	2.23975	4.14905	2.67178	2.72532	3.46947	2.74259	2.27026	2.3269	1.40228	1.92831	2.85338	2.85944	#N/A	#N/A	#N/A	#N/A	#N/A	#N/A	#N/A	#N/A	#N/A	#N/A	#N/A	#N/A	#N/A	4.64143	3.8369	3.87493	3.20201	2.8342	0.472473	#N/A	1.0963	#N/A	6.53114	5.02168	5.86372	5.80997	5.51674	5.6152	6.54466	6.06461	6.4324	5.91642	6.23644	5.81106	5.64704	5.96918	1.34531	5.38958	6.24204	#N/A	#N/A	#N/A	#N/A	#N/A	#N/A	#N/A	#N/A	#N/A	#N/A	4.13002	4.20419	38	ENSG00000272381	LINC02664	lncRNA	long intergenic non-protein coding RNA 2664 [Source:HGNC Symbol;Acc:HGNC:54150]
PTPN9	1.1519	#N/A	0.592355	0.815139	0.645841	0.826351	0.90147	1.06711	#N/A	1.28913	1.20329	1.5295	#N/A	#N/A	#N/A	#N/A	#N/A	#N/A	#N/A	#N/A	#N/A	#N/A	0.460448	#N/A	#N/A	1.32978	1.01447	#N/A	0.757828	#N/A	1.01413	#N/A	1.32577	0.982882	1.72656	1.69832	1.67058	1.8019	1.81099	1.68266	1.69779	2.0762	1.75477	1.85329	1.89383	1.70406	1.60597	1.73528	1.88651	1.74694	1.68313	#N/A	#N/A	0.685792	#N/A	#N/A	#N/A	#N/A	#N/A	#N/A	0.705648	1.32925	1.0779	38	ENSG00000169410	PTPN9	protein_coding	protein tyrosine phosphatase non-receptor type 9 [Source:HGNC Symbol;Acc:HGNC:9661]
PIF1	0.116278	#N/A	3.47116	0.639429	0.483235	0.389495	0.254181	0.654553	0.235374	3.04117	#N/A	0.175434	0.617371	#N/A	#N/A	#N/A	#N/A	#N/A	#N/A	#N/A	#N/A	#N/A	#N/A	#N/A	#N/A	0.207004	0.408917	0.36721	0.441127	#N/A	#N/A	#N/A	#N/A	0.33453	3.04338	0.20179	3.03641	3.36224	3.74452	3.6171	3.42739	2.4905	3.46544	3.12647	3.17031	0.926264	2.68518	3.18491	0.461072	2.85135	2.97182	1.02963	1.73482	0.244675	#N/A	#N/A	#N/A	#N/A	0.228767	#N/A	0.45959	#N/A	#N/A	38	ENSG00000140451	PIF1	protein_coding	PIF1 5'-to-3' DNA helicase [Source:HGNC Symbol;Acc:HGNC:26220]
C1QTNF2	0.416871	0.347541	3.83358	4.49022	2.02911	1.62995	1.02313	3.25048	0.716893	2.58691	0.472341	0.580534	#N/A	#N/A	#N/A	#N/A	#N/A	#N/A	#N/A	#N/A	#N/A	#N/A	#N/A	#N/A	#N/A	0.68879	2.95958	1.84554	2.07633	#N/A	1.08619	#N/A	1.24074	0.723785	7.85577	0.485744	6.25473	6.61478	6.91768	6.99923	8.11201	6.68841	8.53122	6.13082	7.69961	4.36296	6.91995	6.26251	1.075	6.56348	5.93735	#N/A	#N/A	#N/A	#N/A	#N/A	#N/A	#N/A	#N/A	#N/A	#N/A	0.874784	0.708946	38	ENSG00000145861	C1QTNF2	protein_coding	C1q and TNF related 2 [Source:HGNC Symbol;Acc:HGNC:14325]
APLNR	0.169195	0.207512	#N/A	#N/A	#N/A	#N/A	#N/A	#N/A	#N/A	1.6733	#N/A	#N/A	#N/A	#N/A	1.45598	#N/A	0.0697694	#N/A	#N/A	#N/A	#N/A	#N/A	#N/A	#N/A	#N/A	0.354987	1.03719	0.685625	0.504203	#N/A	2.07909	#N/A	0.843157	0.249618	0.483208	0.185715	0.470169	0.480425	7.59394	0.47497	0.522017	6.01115	0.49104	0.476258	6.14487	0.505494	0.486127	0.422467	0.267984	7.32629	0.494148	2.99332	1.69533	0.237837	0.514591	0.207351	#N/A	0.296578	#N/A	#N/A	0.478114	0.48898	0.463281	38	ENSG00000134817	APLNR	protein_coding	apelin receptor [Source:HGNC Symbol;Acc:HGNC:339]
RGS10	0.247955	#N/A	4.79334	3.07377	0.689135	0.532411	0.64211	2.14261	0.398711	3.22007	0.258517	#N/A	1.25737	#N/A	#N/A	#N/A	#N/A	#N/A	#N/A	#N/A	#N/A	#N/A	0.494508	#N/A	#N/A	#N/A	#N/A	#N/A	#N/A	#N/A	1.57416	0.181344	1.41636	0.575708	5.37553	#N/A	4.9109	5.77295	4.41734	5.97901	9.17193	7.70189	3.99518	2.7308	2.40926	1.65791	2.65224	4.31838	#N/A	2.12782	6.37695	1.25715	1.26374	0.535294	0.612631	0.300118	#N/A	0.403262	#N/A	#N/A	0.890314	#N/A	#N/A	38	ENSG00000148908	RGS10	protein_coding	regulator of G protein signaling 10 [Source:HGNC Symbol;Acc:HGNC:9992]
F10	0.985621	0.567607	7.31952	6.81784	4.33085	4.6423	3.90617	4.80389	2.98206	4.05881	1.00115	2.07024	2.41958	#N/A	#N/A	#N/A	#N/A	#N/A	#N/A	#N/A	#N/A	#N/A	#N/A	#N/A	#N/A	2.48053	3.74054	3.87106	4.04699	#N/A	#N/A	#N/A	#N/A	#N/A	3.49449	2.75439	3.66718	3.9086	3.96761	4.23973	4.06809	2.7819	3.47919	2.78804	3.5834	3.30536	3.12266	3.60228	#N/A	3.58722	4.44996	1.55717	#N/A	#N/A	#N/A	#N/A	#N/A	1.84168	#N/A	#N/A	1.69343	4.30892	2.21828	38	ENSG00000126218	F10	protein_coding	coagulation factor X [Source:HGNC Symbol;Acc:HGNC:3528]
CYTH3	0.826109	4.85245	0.557389	#N/A	0.665734	0.845831	0.878682	1.2428	#N/A	1.10562	#N/A	0.651649	#N/A	#N/A	0.472658	#N/A	#N/A	#N/A	#N/A	#N/A	#N/A	#N/A	#N/A	#N/A	#N/A	2.21079	1.95879	1.83865	2.51308	1.95279	1.98386	1.51294	2.2321	1.74206	1.23127	1.18064	1.28101	1.42666	1.52174	1.38132	1.35185	1.39354	1.59828	1.63415	1.78813	1.87557	1.50249	1.5854	1.04666	1.70165	1.39559	#N/A	#N/A	#N/A	#N/A	#N/A	#N/A	#N/A	#N/A	#N/A	#N/A	3.25211	2.46345	38	ENSG00000008256	CYTH3	protein_coding	cytohesin 3 [Source:HGNC Symbol;Acc:HGNC:9504]
LINC02234	0.108581	#N/A	3.57631	0.468256	0.282437	0.369453	#N/A	0.432195	0.189889	1.63176	#N/A	#N/A	0.256475	#N/A	#N/A	#N/A	#N/A	#N/A	#N/A	#N/A	#N/A	#N/A	#N/A	#N/A	#N/A	#N/A	#N/A	0.327672	0.313407	#N/A	1.92293	#N/A	0.222278	0.196463	2.03982	#N/A	1.85633	1.94913	2.18859	2.15762	2.07985	1.43484	2.04986	1.41891	1.40029	0.585838	1.92819	1.93736	0.27573	2.87951	2.66854	4.72723	0.40396	0.153596	0.190538	0.107718	#N/A	#N/A	0.165211	#N/A	0.238097	#N/A	0.170071	38	ENSG00000248202	LINC02234	lncRNA	long intergenic non-protein coding RNA 2234 [Source:HGNC Symbol;Acc:HGNC:53105]
CXCL13	0.0631115	#N/A	0.399011	0.156962	0.192879	0.140963	0.160909	#N/A	0.115399	0.575226	0.115546	0.105177	#N/A	#N/A	#N/A	0.0210244	#N/A	#N/A	#N/A	#N/A	#N/A	#N/A	0.0651306	#N/A	0.0173062	0.105607	#N/A	#N/A	0.17121	#N/A	0.265124	#N/A	#N/A	0.111539	0.262075	0.105815	0.268789	0.248784	0.432966	0.329016	6.2104	#N/A	5.46184	0.234366	0.192346	0.2061	0.946418	0.335189	#N/A	0.59721	0.417275	0.475172	0.148356	#N/A	0.134968	0.0758022	#N/A	0.104739	0.106818	#N/A	#N/A	#N/A	#N/A	38	ENSG00000156234	CXCL13	protein_coding	C-X-C motif chemokine ligand 13 [Source:HGNC Symbol;Acc:HGNC:10639]
CSMD3	0.0761674	0.113382	2.15919	0.455731	0.276271	0.196132	#N/A	0.360877	0.124403	0.766114	#N/A	#N/A	#N/A	#N/A	#N/A	#N/A	#N/A	#N/A	#N/A	#N/A	#N/A	#N/A	#N/A	#N/A	#N/A	0.153061	0.225882	0.26668	0.221643	#N/A	1.16148	#N/A	#N/A	#N/A	5.27537	0.0900136	1.58784	0.479732	3.01694	3.52381	5.54874	1.17352	4.3438	2.94732	0.343305	0.253333	3.96143	4.12242	#N/A	3.68182	3.96684	1.48569	0.421765	0.104971	0.155379	#N/A	#N/A	#N/A	0.124366	#N/A	0.16302	0.181904	0.117223	38	ENSG00000164796	CSMD3	protein_coding	CUB and Sushi multiple domains 3 [Source:HGNC Symbol;Acc:HGNC:19291]
NFATC4#100968	0.481791	0.46166	2.25531	2.1448	1.59011	2.39343	1.06721	2.25188	0.912597	4.03229	0.671787	0.796817	#N/A	#N/A	#N/A	#N/A	#N/A	#N/A	#N/A	#N/A	#N/A	#N/A	#N/A	#N/A	#N/A	1.30577	4.15837	4.26886	3.50389	#N/A	1.03779	#N/A	1.00397	1.84328	6.7463	1.33452	6.81354	10.6154	7.43878	6.08217	10.6917	8.89812	9.67297	5.95569	6.41809	6.06919	7.21661	6.82796	2.0766	7.97492	8.3153	#N/A	#N/A	#N/A	#N/A	#N/A	#N/A	#N/A	#N/A	#N/A	#N/A	1.88913	1.75196	38	ENSG00000100968	NFATC4	protein_coding	nuclear factor of activated T cells 4 [Source:HGNC Symbol;Acc:HGNC:7778]
FGL2	0.587637	#N/A	4.15328	2.07962	3.3544	1.77671	0.683578	2.57692	0.704364	4.47911	0.497348	0.453528	0.843499	#N/A	#N/A	#N/A	#N/A	#N/A	#N/A	#N/A	#N/A	#N/A	#N/A	#N/A	#N/A	#N/A	#N/A	#N/A	#N/A	#N/A	#N/A	#N/A	#N/A	#N/A	8.75986	0.326247	9.27264	9.52796	9.4449	8.98507	12.1602	7.20316	11.62	8.03459	7.27866	5.61769	9.79315	9.71554	0.950918	9.18612	9.31635	2.63261	2.01913	0.674137	0.979649	#N/A	0.213018	0.766484	0.742233	#N/A	1.50544	0.700117	#N/A	38	ENSG00000127951	FGL2	protein_coding	fibrinogen like 2 [Source:HGNC Symbol;Acc:HGNC:3696]
EPB41L2	0.56975	2.20608	#N/A	0.889843	#N/A	#N/A	#N/A	1.91949	#N/A	1.55384	#N/A	0.813289	#N/A	#N/A	#N/A	#N/A	#N/A	#N/A	#N/A	#N/A	#N/A	#N/A	0.439135	#N/A	#N/A	2.72592	1.35959	1.26803	1.92922	4.02637	0.6267	0.512482	0.852547	1.34075	7.89565	6.09113	6.3781	8.1668	6.04079	6.54103	8.65695	7.52855	6.61798	6.17269	6.41049	6.54541	5.5675	6.18159	3.6458	5.51864	7.42629	#N/A	1.16005	#N/A	#N/A	#N/A	1.18494	#N/A	#N/A	#N/A	0.934856	4.00724	4.6948	38	ENSG00000079819	EPB41L2	protein_coding	erythrocyte membrane protein band 4.1 like 2 [Source:HGNC Symbol;Acc:HGNC:3379]
MMS19	0.855955	#N/A	0.534005	0.73585	0.926612	1.0364	0.897792	0.763372	0.999475	0.537769	1.58549	#N/A	0.611448	#N/A	#N/A	#N/A	#N/A	#N/A	#N/A	#N/A	#N/A	#N/A	#N/A	#N/A	#N/A	#N/A	1.02916	1.05833	1.74882	#N/A	#N/A	#N/A	#N/A	#N/A	0.653722	#N/A	0.573852	0.598162	0.373629	0.499754	0.614822	0.860383	0.405944	0.524203	0.487916	1.01843	0.475614	0.649185	1.56269	#N/A	0.610093	0.561525	0.528589	#N/A	0.693387	#N/A	5.01598	0.989533	1.17386	#N/A	0.721911	1.18992	0.824751	38	ENSG00000155229	MMS19	protein_coding	MMS19 homolog, cytosolic iron-sulfur assembly component [Source:HGNC Symbol;Acc:HGNC:13824]
C9orf92	0.0729274	0.111961	1.02809	0.231398	0.213316	0.207651	0.168453	0.213114	0.166776	0.864177	#N/A	#N/A	0.146938	#N/A	#N/A	#N/A	#N/A	#N/A	#N/A	#N/A	#N/A	#N/A	#N/A	#N/A	#N/A	#N/A	0.278906	0.206288	0.20797	#N/A	0.798263	#N/A	#N/A	#N/A	2.29191	0.131279	1.54114	2.45227	2.45915	1.77566	1.97918	1.38982	2.08311	1.51125	0.616736	0.347813	1.81061	2.31512	#N/A	1.92382	2.69878	1.11225	0.268765	0.117892	#N/A	0.117472	#N/A	#N/A	0.13024	#N/A	#N/A	0.213826	0.16283	38	ENSG00000205549	C9orf92	lncRNA	chromosome 9 open reading frame 92 [Source:HGNC Symbol;Acc:HGNC:19054]
CNTN4	0.831107	1.03274	3.05255	2.55952	4.6544	3.65898	2.01947	0.995612	1.36322	1.64113	#N/A	#N/A	#N/A	1.01297	#N/A	#N/A	#N/A	#N/A	#N/A	#N/A	#N/A	#N/A	#N/A	#N/A	#N/A	1.95245	3.10638	2.68695	3.19825	#N/A	1.50053	0.788135	1.96441	2.52744	6.80424	5.33308	4.92278	6.53796	5.07589	5.26875	6.97629	6.65139	6.03508	5.31558	5.93282	6.16741	6.50576	6.20744	0.794341	6.28093	6.92292	#N/A	#N/A	#N/A	#N/A	#N/A	#N/A	#N/A	#N/A	#N/A	#N/A	2.95338	2.48565	38	ENSG00000144619	CNTN4	protein_coding	contactin 4 [Source:HGNC Symbol;Acc:HGNC:2174]
NFIB	#N/A	3.74207	#N/A	#N/A	#N/A	#N/A	#N/A	#N/A	#N/A	0.824914	#N/A	0.622751	#N/A	#N/A	0.421202	#N/A	0.688172	#N/A	#N/A	#N/A	#N/A	#N/A	0.328578	#N/A	#N/A	2.1864	4.51375	4.49613	4.23327	4.21344	0.364196	#N/A	0.469226	0.826416	1.28415	1.15971	1.30022	1.27539	1.43671	1.33866	1.19514	1.2566	1.17541	1.36391	1.34559	1.66192	1.19475	1.29368	1.35207	1.32064	1.16303	0.322382	#N/A	#N/A	0.438827	0.676379	0.742809	#N/A	#N/A	#N/A	0.891868	4.73863	4.79293	38	ENSG00000147862	NFIB	protein_coding	nuclear factor I B [Source:HGNC Symbol;Acc:HGNC:7785]
#287134	#N/A	4.51456	0.898315	3.14981	0.749444	1.39445	1.14661	2.2952	1.58416	2.5345	1.16137	1.87409	#N/A	#N/A	#N/A	#N/A	#N/A	#N/A	#N/A	#N/A	#N/A	#N/A	#N/A	#N/A	#N/A	4.95441	6.41132	3.92826	5.62342	#N/A	1.36409	1.1638	1.66913	1.51547	8.46628	4.92248	7.04203	7.89573	7.28589	6.36041	7.93316	6.5354	8.05421	6.49339	6.5795	8.91924	7.12444	8.2264	3.59489	6.77949	7.78152	#N/A	#N/A	#N/A	#N/A	#N/A	#N/A	#N/A	#N/A	#N/A	#N/A	7.16158	4.02245	38	ENSG00000287134		lncRNA	novel transcript, antisense to DLC1
DAAM1	#N/A	1.60891	0.617038	0.686245	0.679143	0.59189	0.635261	#N/A	0.817636	1.14418	0.927233	1.69716	#N/A	#N/A	0.83154	#N/A	#N/A	#N/A	#N/A	#N/A	0.660676	#N/A	#N/A	#N/A	#N/A	2.14732	0.947394	1.38126	1.55716	1.453	#N/A	#N/A	#N/A	#N/A	1.83276	1.48633	2.24589	1.97312	2.14057	1.89409	1.80959	1.78079	1.8744	2.13766	1.93862	2.29397	1.88987	2.01647	1.88269	1.98873	1.77323	#N/A	0.552485	#N/A	#N/A	#N/A	0.871858	#N/A	#N/A	#N/A	#N/A	2.63168	2.60561	38	ENSG00000100592	DAAM1	protein_coding	dishevelled associated activator of morphogenesis 1 [Source:HGNC Symbol;Acc:HGNC:18142]
ZRANB2	#N/A	1.12081	0.841003	0.643865	0.896597	0.732821	0.913035	0.567536	1.40883	0.517373	1.83503	1.02634	0.671483	#N/A	0.430415	#N/A	#N/A	#N/A	#N/A	#N/A	#N/A	#N/A	#N/A	#N/A	#N/A	0.885469	0.853599	1.0681	1.28686	#N/A	#N/A	#N/A	#N/A	#N/A	0.466835	#N/A	0.742285	0.477056	0.374758	0.419998	0.434287	0.600729	0.375875	0.45131	0.588075	0.664895	0.43659	0.585941	1.43844	0.484913	0.431737	#N/A	#N/A	#N/A	#N/A	#N/A	0.982778	#N/A	0.666447	#N/A	0.596556	0.559745	0.716533	38	ENSG00000132485	ZRANB2	protein_coding	zinc finger RANBP2-type containing 2 [Source:HGNC Symbol;Acc:HGNC:13058]
ECM2	#N/A	2.12109	3.9527	2.94507	3.81602	3.97444	2.98793	2.94253	3.36345	1.70949	3.42254	2.81611	0.745147	#N/A	0.658438	#N/A	#N/A	#N/A	#N/A	#N/A	#N/A	#N/A	#N/A	#N/A	#N/A	2.28952	2.58376	2.74111	3.07625	2.60893	#N/A	#N/A	#N/A	0.920436	1.89588	1.79919	2.57634	1.96918	2.05797	2.22387	2.08236	1.9989	1.71973	1.75907	1.77896	2.019	1.66538	2.00601	2.31479	1.76159	2.16874	#N/A	#N/A	#N/A	#N/A	#N/A	#N/A	#N/A	#N/A	#N/A	#N/A	3.99388	4.31556	38	ENSG00000106823	ECM2	protein_coding	extracellular matrix protein 2 [Source:HGNC Symbol;Acc:HGNC:3154]
CALU	#N/A	2.27582	0.766463	#N/A	0.68991	#N/A	1.27023	0.978417	2.70837	0.986347	1.57662	1.23768	#N/A	#N/A	#N/A	#N/A	#N/A	#N/A	#N/A	#N/A	#N/A	#N/A	#N/A	#N/A	#N/A	0.964072	0.951476	1.37444	1.80263	#N/A	0.65787	#N/A	0.73881	#N/A	0.820561	1.06827	1.2911	0.88241	1.16089	0.866295	0.859362	1.13886	0.944294	0.936119	1.05638	1.31626	0.837516	1.014	0.918637	1.12975	0.519871	0.555234	#N/A	#N/A	#N/A	1.22152	#N/A	1.65546	#N/A	#N/A	1.09105	1.1875	2.23602	38	ENSG00000128595	CALU	protein_coding	calumenin [Source:HGNC Symbol;Acc:HGNC:1458]
MAP7D3	#N/A	2.5471	1.84621	1.87944	1.57073	1.52996	1.82652	2.14797	1.71146	2.1284	1.80401	2.00285	#N/A	#N/A	#N/A	#N/A	#N/A	#N/A	#N/A	#N/A	#N/A	#N/A	0.673209	#N/A	#N/A	2.03392	1.60213	2.69157	1.98412	2.33076	1.0112	#N/A	1.08969	1.5635	2.63138	1.64401	3.40666	3.01847	3.80014	3.36298	2.84793	2.28252	3.45178	2.66268	3.15292	3.67431	2.85048	3.06331	#N/A	3.50868	2.31484	#N/A	#N/A	#N/A	#N/A	#N/A	#N/A	#N/A	#N/A	#N/A	#N/A	1.87779	3.80605	38	ENSG00000129680	MAP7D3	protein_coding	MAP7 domain containing 3 [Source:HGNC Symbol;Acc:HGNC:25742]
EDIL3	#N/A	0.117726	2.67416	0.676329	0.418236	0.249181	0.218561	0.630208	#N/A	1.07018	#N/A	#N/A	#N/A	#N/A	#N/A	#N/A	#N/A	#N/A	#N/A	#N/A	#N/A	#N/A	0.176977	#N/A	#N/A	0.160085	0.469264	0.243798	0.22374	#N/A	1.52123	0.0656713	0.194955	0.152383	5.02372	0.0890819	3.73083	4.98304	4.01793	3.86132	6.53709	0.556235	4.93125	0.306829	0.234228	0.237918	4.84029	4.93758	0.255647	1.23161	4.4431	1.18413	#N/A	#N/A	0.207087	#N/A	#N/A	#N/A	#N/A	#N/A	#N/A	0.191765	0.197345	38	ENSG00000164176	EDIL3	protein_coding	EGF like repeats and discoidin domains 3 [Source:HGNC Symbol;Acc:HGNC:3173]
SELENBP1	#N/A	2.10476	3.29793	2.28321	2.58001	1.46517	2.48494	2.61583	2.32614	1.62827	4.50274	1.89378	#N/A	#N/A	#N/A	#N/A	#N/A	#N/A	#N/A	#N/A	#N/A	#N/A	#N/A	#N/A	#N/A	1.65338	3.47594	2.94859	2.80019	1.23086	1.321	#N/A	1.79704	1.59379	0.959167	1.79881	2.1023	1.32634	2.17474	1.48165	1.07832	0.547361	1.73924	1.78853	1.85577	0.935204	1.47008	1.56573	1.53483	1.90369	1.52262	#N/A	#N/A	#N/A	#N/A	#N/A	#N/A	#N/A	#N/A	#N/A	#N/A	4.65569	3.34845	38	ENSG00000143416	SELENBP1	protein_coding	selenium binding protein 1 [Source:HGNC Symbol;Acc:HGNC:10719]
PTBP2	#N/A	1.02165	0.487818	0.547937	0.770995	0.665456	0.707015	0.641472	1.17512	0.402754	1.23465	#N/A	0.366126	#N/A	#N/A	#N/A	#N/A	#N/A	#N/A	#N/A	#N/A	#N/A	#N/A	#N/A	#N/A	0.639073	1.1321	0.84965	0.70658	1.15496	0.443957	0.530153	0.646929	0.674359	0.509094	0.723883	0.39337	0.404831	#N/A	0.506723	0.573678	0.915742	#N/A	#N/A	#N/A	0.645674	#N/A	0.277969	0.916258	#N/A	0.522977	#N/A	#N/A	#N/A	0.606967	0.758428	1.31619	0.533043	0.703432	#N/A	#N/A	1.25913	1.19831	38	ENSG00000117569	PTBP2	protein_coding	polypyrimidine tract binding protein 2 [Source:HGNC Symbol;Acc:HGNC:17662]
CCDC7	#N/A	1.32899	0.739455	0.510378	0.61164	1.64119	1.06241	#N/A	0.855692	#N/A	1.27022	0.863559	0.552479	#N/A	#N/A	#N/A	#N/A	#N/A	#N/A	#N/A	#N/A	#N/A	#N/A	#N/A	#N/A	#N/A	1.05614	1.62715	1.41674	#N/A	0.662358	0.878617	0.766338	0.672562	0.646015	0.974773	0.496857	0.587455	0.724502	0.698168	0.583803	0.564514	0.593802	0.660309	0.591435	0.905471	0.552953	0.719865	#N/A	0.671109	0.670861	#N/A	0.747099	#N/A	0.814533	1.10255	1.01218	#N/A	#N/A	#N/A	#N/A	#N/A	0.595004	38	ENSG00000216937	CCDC7	protein_coding	coiled-coil domain containing 7 [Source:HGNC Symbol;Acc:HGNC:26533]
ATP9A	#N/A	1.67663	#N/A	#N/A	#N/A	#N/A	0.880593	0.69554	#N/A	#N/A	#N/A	#N/A	0.686034	#N/A	#N/A	#N/A	#N/A	#N/A	#N/A	#N/A	#N/A	#N/A	#N/A	#N/A	#N/A	1.63973	3.98597	3.93078	7.01579	1.33635	#N/A	1.60795	#N/A	#N/A	0.768223	1.43381	1.12237	0.91086	1.52702	1.05819	0.859753	0.672623	1.42357	1.21079	1.97215	1.42895	1.35309	1.20477	1.15653	1.77314	0.710687	2.97831	0.82653	1.08102	2.48665	1.44794	1.51006	2.36357	1.15135	0.870725	1.02059	2.58441	#N/A	38	ENSG00000054793	ATP9A	protein_coding	ATPase phospholipid transporting 9A (putative) [Source:HGNC Symbol;Acc:HGNC:13540]
HSPA12A	#N/A	1.5006	3.89002	3.17483	7.56338	3.85829	4.19582	3.45282	1.42826	1.76765	3.14523	#N/A	#N/A	#N/A	#N/A	#N/A	#N/A	#N/A	#N/A	#N/A	#N/A	#N/A	#N/A	#N/A	#N/A	2.17423	3.87854	3.3608	3.7016	2.80592	0.621724	#N/A	#N/A	1.13393	2.64563	3.05109	2.23073	2.6015	2.79879	2.51858	2.60687	2.51482	2.5958	2.37266	2.55515	2.1674	2.50556	2.64156	2.32097	3.01296	2.52303	#N/A	#N/A	1.53795	#N/A	#N/A	#N/A	#N/A	#N/A	#N/A	0.82438	4.25654	4.42929	38	ENSG00000165868	HSPA12A	protein_coding	heat shock protein family A (Hsp70) member 12A [Source:HGNC Symbol;Acc:HGNC:19022]
CYP4V2	#N/A	1.55134	1.30448	1.63426	1.38006	0.793738	#N/A	1.08733	1.13322	1.1622	1.79192	1.12069	0.966731	#N/A	#N/A	#N/A	#N/A	#N/A	#N/A	#N/A	#N/A	#N/A	#N/A	#N/A	#N/A	1.08711	1.07556	1.61225	1.55347	#N/A	0.753523	#N/A	0.727455	#N/A	0.998285	1.02489	1.21336	1.16986	0.998512	1.44273	1.22566	1.07785	0.820408	0.759458	1.13414	1.2139	0.555324	0.958086	0.969224	1.39753	1.6939	#N/A	0.784875	#N/A	#N/A	#N/A	1.50637	#N/A	#N/A	#N/A	#N/A	1.71252	1.48603	38	ENSG00000145476	CYP4V2	protein_coding	cytochrome P450 family 4 subfamily V member 2 [Source:HGNC Symbol;Acc:HGNC:23198]
CWC15	#N/A	0.101217	0.202107	0.130693	0.168759	#N/A	0.162817	0.133106	0.130202	0.268809	0.125751	0.0860235	0.0691821	#N/A	#N/A	0.02958	#N/A	#N/A	#N/A	#N/A	#N/A	#N/A	0.0553913	#N/A	#N/A	#N/A	0.156247	#N/A	#N/A	#N/A	0.214329	#N/A	0.0498668	0.101773	1.39228	0.114297	0.684223	1.26944	0.484658	0.613889	1.9893	0.326126	2.00279	0.338076	0.352206	0.162306	1.36043	0.346725	#N/A	1.20493	1.11211	0.375679	#N/A	0.0641138	#N/A	0.0620561	#N/A	#N/A	0.106322	#N/A	#N/A	0.127183	#N/A	38	ENSG00000150316	CWC15	protein_coding	CWC15 spliceosome associated protein homolog [Source:HGNC Symbol;Acc:HGNC:26939]
LOXL3	#N/A	0.3886	2.35161	3.15458	2.82339	2.12606	2.17493	2.91714	1.40209	3.74867	0.604521	0.969444	0.821129	#N/A	#N/A	#N/A	#N/A	#N/A	#N/A	#N/A	#N/A	#N/A	#N/A	#N/A	#N/A	1.21866	#N/A	#N/A	#N/A	#N/A	1.70597	#N/A	1.77678	1.09512	4.87229	0.992996	5.55121	6.28547	5.33489	5.16456	6.43576	4.47922	5.30571	4.97765	4.94011	5.97244	5.40809	6.47905	1.66585	5.30179	5.00223	#N/A	#N/A	#N/A	0.942512	#N/A	#N/A	#N/A	1.0091	#N/A	0.970394	2.45489	1.06469	38	ENSG00000115318	LOXL3	protein_coding	lysyl oxidase like 3 [Source:HGNC Symbol;Acc:HGNC:13869]
GYPE	#N/A	0.154765	3.38101	1.37902	0.913335	0.565083	0.504409	0.946721	0.351756	2.4197	#N/A	#N/A	1.10744	#N/A	#N/A	#N/A	#N/A	#N/A	#N/A	#N/A	#N/A	#N/A	#N/A	#N/A	#N/A	0.449447	1.69531	#N/A	0.901596	#N/A	2.9178	#N/A	0.494426	0.353172	1.66495	0.3307	2.48664	2.10918	2.83789	2.26011	1.87511	1.65523	2.78025	2.5845	2.67925	1.16521	2.28227	2.26804	#N/A	3.06351	2.141	#N/A	1.80623	#N/A	0.506064	#N/A	#N/A	#N/A	0.331009	#N/A	0.604347	0.6918	0.37001	38	ENSG00000197465	GYPE	protein_coding	glycophorin E (MNS blood group) [Source:HGNC Symbol;Acc:HGNC:4705]
GNG2	#N/A	#N/A	3.33477	3.83511	4.42872	5.53446	3.49471	4.13932	4.61969	4.0148	3.78109	#N/A	0.846434	#N/A	0.965859	#N/A	#N/A	#N/A	#N/A	#N/A	#N/A	#N/A	0.787001	#N/A	#N/A	#N/A	#N/A	#N/A	#N/A	#N/A	1.45477	1.3003	2.21571	1.86237	9.49164	5.53267	7.36855	8.23126	7.48649	7.18249	10.1877	7.63	8.35882	8.07761	8.85184	7.38302	7.72504	9.62857	4.3043	7.45355	8.25193	#N/A	2.04685	1.7717	#N/A	#N/A	3.32564	#N/A	1.16444	#N/A	1.67673	#N/A	#N/A	38	ENSG00000186469	GNG2	protein_coding	G protein subunit gamma 2 [Source:HGNC Symbol;Acc:HGNC:4404]
MOB3B	#N/A	#N/A	3.36921	1.55476	3.26906	3.82278	3.11016	2.09195	3.62197	1.01704	2.75143	1.03661	0.80466	#N/A	1.93822	0.60607	#N/A	#N/A	#N/A	#N/A	#N/A	#N/A	#N/A	#N/A	#N/A	#N/A	#N/A	#N/A	#N/A	1.8145	1.22926	2.10447	1.24487	0.81716	0.57361	1.36107	0.526712	0.701267	0.78193	0.72578	#N/A	0.714531	0.867472	0.765448	0.799062	1.1551	0.815725	0.749842	#N/A	0.603425	0.8626	0.754515	#N/A	#N/A	0.912424	#N/A	#N/A	#N/A	0.716746	#N/A	#N/A	2.63147	2.95796	38	ENSG00000120162	MOB3B	protein_coding	MOB kinase activator 3B [Source:HGNC Symbol;Acc:HGNC:23825]
FBXO17#269190	#N/A	#N/A	4.30322	2.60381	3.56415	7.08392	3.24568	2.81936	3.60013	2.25787	1.83367	2.36803	0.968396	#N/A	#N/A	#N/A	#N/A	#N/A	#N/A	#N/A	#N/A	#N/A	#N/A	#N/A	#N/A	4.22616	4.06504	3.27721	4.30068	1.57968	#N/A	#N/A	#N/A	0.994332	4.33153	2.84893	2.8957	4.21741	3.24014	3.66883	3.85817	3.2703	2.93072	3.74534	2.80572	2.9955	2.9148	2.75817	3.17233	2.52239	3.67596	#N/A	#N/A	#N/A	#N/A	#N/A	#N/A	0.933128	#N/A	#N/A	0.826796	4.69669	2.98455	38	ENSG00000269190	FBXO17	protein_coding	F-box protein 17 [Source:HGNC Symbol;Acc:HGNC:18754]
FMNL1	#N/A	#N/A	1.04044	2.19778	1.19516	1.70835	1.50239	3.2964	1.24445	2.29787	1.03917	1.17228	1.80463	#N/A	#N/A	#N/A	0.246235	#N/A	#N/A	#N/A	#N/A	#N/A	#N/A	#N/A	#N/A	#N/A	#N/A	#N/A	#N/A	#N/A	1.82167	#N/A	1.82058	1.20321	6.51383	4.21596	6.19534	8.18493	6.27176	6.86842	9.33469	7.96612	6.45922	9.32996	8.95783	7.04417	6.67612	7.17623	2.22011	6.90363	7.1787	2.04668	2.798	4.92682	1.61022	#N/A	#N/A	#N/A	1.08629	#N/A	2.41037	#N/A	#N/A	38	ENSG00000184922	FMNL1	protein_coding	formin like 1 [Source:HGNC Symbol;Acc:HGNC:1212]
PCDH18	#N/A	#N/A	6.43562	3.99098	2.33606	0.95797	0.815819	4.85938	0.689919	5.17509	0.456407	0.454866	1.2561	#N/A	#N/A	#N/A	#N/A	#N/A	#N/A	#N/A	#N/A	#N/A	#N/A	#N/A	#N/A	0.680883	3.59601	1.56431	1.28663	#N/A	3.4322	#N/A	2.61184	0.644151	9.5768	0.529564	9.74102	8.17495	7.55293	9.92303	10.9896	7.88971	9.19487	8.34139	7.62304	4.93683	8.65361	7.12672	1.02283	10.09	10.4373	#N/A	#N/A	#N/A	#N/A	#N/A	#N/A	#N/A	0.679724	#N/A	#N/A	0.834664	0.509851	38	ENSG00000189184	PCDH18	protein_coding	protocadherin 18 [Source:HGNC Symbol;Acc:HGNC:14268]
TMEM45A	#N/A	#N/A	1.10812	0.284506	0.240735	0.237279	0.225273	0.281935	0.176867	2.25852	#N/A	#N/A	0.468806	#N/A	#N/A	#N/A	#N/A	#N/A	#N/A	#N/A	#N/A	#N/A	#N/A	#N/A	#N/A	0.153794	0.283186	0.271778	0.271298	#N/A	#N/A	#N/A	#N/A	#N/A	6.18507	0.138792	4.03916	0.443785	6.87226	4.5364	6.1961	3.64487	6.61186	4.7748	0.901293	0.452844	4.741	5.88183	0.263522	5.59231	5.6591	3.0324	0.877256	0.170618	0.219248	0.101306	#N/A	#N/A	#N/A	#N/A	0.379615	0.225699	0.161333	38	ENSG00000181458	TMEM45A	protein_coding	transmembrane protein 45A [Source:HGNC Symbol;Acc:HGNC:25480]
QPRT	#N/A	#N/A	2.67944	1.30213	0.649677	0.335658	0.375416	1.89625	0.247746	3.2059	#N/A	#N/A	0.935893	#N/A	0.717017	0.191474	0.0540082	#N/A	#N/A	#N/A	#N/A	#N/A	0.424427	#N/A	#N/A	0.235607	#N/A	#N/A	#N/A	#N/A	2.57625	#N/A	0.535671	0.222002	3.54807	0.192588	4.1844	3.44767	6.54429	3.9394	3.61722	2.55087	5.58565	4.43169	4.14677	0.915905	4.91922	4.51693	0.451367	6.15413	3.24572	#N/A	1.34809	#N/A	#N/A	#N/A	0.10387	#N/A	0.247595	#N/A	#N/A	0.35159	#N/A	38	ENSG00000103485	QPRT	protein_coding	quinolinate phosphoribosyltransferase [Source:HGNC Symbol;Acc:HGNC:9755]
#267650	#N/A	#N/A	0.61668	0.222676	0.225256	0.203528	0.190795	0.241758	0.16319	0.334417	0.131232	0.125206	#N/A	#N/A	0.0828337	#N/A	#N/A	#N/A	#N/A	#N/A	#N/A	#N/A	#N/A	#N/A	#N/A	0.142018	0.220343	0.195487	0.199886	#N/A	0.241851	0.0658138	0.160368	0.128675	0.299674	0.114131	0.300812	0.307959	0.465493	0.30199	0.327784	0.267342	0.320081	0.284743	0.259091	0.238428	0.315314	0.308592	0.217097	0.404162	0.310739	#N/A	#N/A	#N/A	#N/A	#N/A	#N/A	#N/A	#N/A	#N/A	#N/A	0.166534	0.120802	38	ENSG00000267650		lncRNA	novel transcript, antisense to COL5A3
#248537	#N/A	#N/A	0.391151	0.246615	0.201778	0.206379	0.194375	0.221568	0.161862	0.392708	0.137114	#N/A	#N/A	#N/A	#N/A	#N/A	#N/A	#N/A	#N/A	#N/A	#N/A	#N/A	0.167993	#N/A	#N/A	0.145684	0.224525	0.203181	0.2079	#N/A	0.580861	0.0672339	0.113929	0.126115	0.507686	0.114534	0.281064	0.283418	0.284531	0.302031	7.72831	0.263687	0.338594	0.517326	0.277286	0.243856	0.431146	0.307168	0.198374	0.304541	0.307981	#N/A	#N/A	#N/A	#N/A	0.100294	#N/A	#N/A	#N/A	#N/A	#N/A	0.15746	0.124322	38	ENSG00000248537		lncRNA	novel transcript
TSPYL2	#N/A	#N/A	1.95504	1.73331	2.05161	1.07065	1.39051	1.88646	#N/A	1.63337	1.24305	1.33267	#N/A	#N/A	0.798875	#N/A	#N/A	#N/A	#N/A	#N/A	#N/A	#N/A	0.841023	#N/A	#N/A	2.22737	2.61513	1.53821	2.29301	#N/A	0.763819	#N/A	0.980696	#N/A	2.10133	1.34949	1.98529	1.99186	1.6598	2.29397	2.15975	2.64425	1.68421	1.7697	1.61416	1.89884	1.36921	1.61282	1.08583	1.39653	2.6902	#N/A	0.835104	#N/A	#N/A	#N/A	#N/A	#N/A	#N/A	#N/A	0.927547	1.5799	1.25573	38	ENSG00000184205	TSPYL2	protein_coding	TSPY like 2 [Source:HGNC Symbol;Acc:HGNC:24358]
CLN8-AS1#253982	#N/A	#N/A	4.42433	2.45534	0.649867	0.469658	0.602369	2.05275	0.308062	3.67182	0.213404	0.283523	0.569217	#N/A	#N/A	#N/A	#N/A	#N/A	#N/A	#N/A	#N/A	#N/A	0.599065	#N/A	0.0559087	0.293984	#N/A	#N/A	#N/A	#N/A	#N/A	#N/A	#N/A	#N/A	5.29809	0.199365	0.868784	6.47966	6.4681	5.3198	5.95492	5.46082	7.28531	5.24364	5.38751	1.33304	5.79939	6.30712	0.67936	6.38759	4.52771	2.13572	1.98832	0.511908	0.556507	#N/A	#N/A	0.288368	0.458639	#N/A	0.659625	#N/A	#N/A	38	ENSG00000253982	CLN8-AS1	lncRNA	CLN8 antisense RNA 1 [Source:HGNC Symbol;Acc:HGNC:55523]
LINC00467	#N/A	#N/A	2.19045	2.28272	2.01939	3.32659	1.65623	2.0983	#N/A	1.81997	0.828503	0.941109	2.1604	#N/A	#N/A	#N/A	0.212668	#N/A	#N/A	#N/A	#N/A	#N/A	0.874583	#N/A	#N/A	#N/A	#N/A	#N/A	#N/A	#N/A	0.813759	#N/A	1.13035	1.44191	1.19486	0.97849	2.06849	1.6911	2.01502	1.75984	1.58746	0.843082	2.20634	2.09155	1.80126	1.70356	1.61012	1.90054	#N/A	2.57627	1.63702	1.12594	1.01698	1.7069	#N/A	0.878876	#N/A	#N/A	1.13175	#N/A	2.09953	1.25786	#N/A	38	ENSG00000153363	LINC00467	lncRNA	long intergenic non-protein coding RNA 467 [Source:HGNC Symbol;Acc:HGNC:28227]
SMIM14	#N/A	#N/A	0.651748	0.86814	0.847813	#N/A	0.786852	0.961306	0.782211	0.721187	1.75366	1.06179	0.479412	#N/A	#N/A	#N/A	#N/A	#N/A	#N/A	#N/A	#N/A	#N/A	#N/A	#N/A	#N/A	0.743309	0.738881	0.613711	0.766664	1.43394	#N/A	#N/A	#N/A	#N/A	0.775138	1.0378	0.688178	0.769203	0.743337	0.757058	0.754851	0.716991	0.67922	0.693951	0.693092	0.740488	0.669244	0.696862	#N/A	0.708068	0.846496	0.647116	0.831972	#N/A	#N/A	1.22907	#N/A	#N/A	1.29035	#N/A	0.990996	2.02831	1.21825	38	ENSG00000163683	SMIM14	protein_coding	small integral membrane protein 14 [Source:HGNC Symbol;Acc:HGNC:27321]
EGFR-AS1	#N/A	#N/A	2.23858	1.21584	0.53395	0.357308	0.232836	0.740331	#N/A	2.59065	0.153405	0.178197	0.528605	#N/A	#N/A	#N/A	#N/A	#N/A	#N/A	#N/A	#N/A	#N/A	#N/A	#N/A	#N/A	0.207113	0.387393	0.363561	0.350469	#N/A	#N/A	#N/A	#N/A	#N/A	6.0889	#N/A	3.93078	5.71767	3.73968	4.38257	6.18037	4.38576	3.51628	4.4801	3.8278	0.536732	3.69971	4.23545	0.320314	2.56336	5.49468	2.51111	0.654439	0.204714	0.216484	#N/A	#N/A	#N/A	0.184529	#N/A	0.383687	0.245831	0.218845	38	ENSG00000224057	EGFR-AS1	lncRNA	EGFR antisense RNA 1 [Source:HGNC Symbol;Acc:HGNC:40207]
DSEL#171451	#N/A	#N/A	2.4617	2.49616	1.33625	1.40435	#N/A	2.08665	0.75609	2.055	0.3915	#N/A	1.45955	#N/A	#N/A	#N/A	#N/A	#N/A	#N/A	#N/A	#N/A	#N/A	#N/A	#N/A	#N/A	0.502665	2.83578	1.21803	1.46045	#N/A	#N/A	0.389923	#N/A	#N/A	5.00297	0.783864	4.00054	5.85311	5.7416	4.89524	5.58236	4.4959	4.83877	4.22678	5.10377	3.45444	4.46295	4.67251	0.957368	4.3173	4.45682	1.93399	1.29954	#N/A	0.767295	0.357789	#N/A	#N/A	#N/A	#N/A	1.45917	0.876426	0.50223	38	ENSG00000171451	DSEL	protein_coding	dermatan sulfate epimerase like [Source:HGNC Symbol;Acc:HGNC:18144]
SPATA9	#N/A	#N/A	5.61145	1.71474	0.550132	0.612522	0.360241	1.41567	0.332882	1.97921	0.251333	#N/A	0.720296	#N/A	0.611916	#N/A	#N/A	#N/A	#N/A	#N/A	#N/A	#N/A	#N/A	#N/A	#N/A	0.495696	0.954467	#N/A	0.755531	#N/A	#N/A	#N/A	#N/A	#N/A	2.48249	#N/A	2.89865	2.75898	1.89835	2.66329	2.76818	2.94838	2.37127	2.38267	2.26666	1.92762	2.22696	2.32788	#N/A	1.97866	2.31086	1.71974	1.676	0.429274	0.426485	0.276277	#N/A	#N/A	0.276674	#N/A	0.455912	0.554412	0.426254	38	ENSG00000145757	SPATA9	protein_coding	spermatogenesis associated 9 [Source:HGNC Symbol;Acc:HGNC:22988]
ANKRD35	#N/A	#N/A	0.590067	0.232466	0.215785	0.161687	#N/A	0.202382	0.149031	0.690018	0.144694	0.123619	0.15376	#N/A	#N/A	#N/A	#N/A	#N/A	#N/A	#N/A	#N/A	#N/A	#N/A	#N/A	#N/A	0.150493	0.192406	0.19057	0.192383	#N/A	#N/A	#N/A	#N/A	#N/A	2.61277	0.115896	2.0698	1.32522	0.985272	0.79448	4.20688	0.471936	3.55097	1.06941	0.23832	0.229493	1.64746	1.26749	#N/A	1.01639	2.58971	0.640331	0.261701	0.118745	0.152672	#N/A	#N/A	#N/A	0.120944	#N/A	0.132231	0.196961	0.148781	38	ENSG00000198483	ANKRD35	protein_coding	ankyrin repeat domain 35 [Source:HGNC Symbol;Acc:HGNC:26323]
NELL2	#N/A	#N/A	1.09354	#N/A	0.29129	#N/A	#N/A	0.436015	0.145823	1.12424	#N/A	0.0972155	0.237601	#N/A	0.0954172	#N/A	0.0175179	#N/A	#N/A	#N/A	#N/A	#N/A	#N/A	#N/A	#N/A	#N/A	0.216063	0.270676	0.212879	#N/A	0.65332	0.0702325	0.0996476	0.127186	3.47133	0.106377	2.48488	4.08656	3.21237	3.15479	5.23106	0.380454	3.7429	0.604958	0.265165	0.227908	3.99872	3.6478	#N/A	3.29	5.79953	1.85214	0.363959	#N/A	0.153154	0.0852555	#N/A	0.103162	#N/A	#N/A	0.14247	#N/A	#N/A	38	ENSG00000184613	NELL2	protein_coding	neural EGFL like 2 [Source:HGNC Symbol;Acc:HGNC:7751]
MMP27	#N/A	#N/A	0.243088	0.230231	0.209361	0.184554	0.172691	0.22973	#N/A	0.246602	#N/A	#N/A	0.147317	#N/A	#N/A	#N/A	#N/A	#N/A	#N/A	#N/A	#N/A	#N/A	#N/A	#N/A	#N/A	0.13475	0.223367	0.203128	0.181502	#N/A	0.135847	#N/A	0.0980371	0.120009	0.276013	#N/A	0.279534	0.281069	0.461721	0.285033	0.300865	0.257618	7.15663	0.262155	0.253103	0.224199	0.363317	0.278867	0.202675	0.28402	0.332898	0.226451	0.185455	0.114712	0.149562	#N/A	#N/A	#N/A	#N/A	#N/A	0.149375	0.152916	0.134992	38	ENSG00000137675	MMP27	protein_coding	matrix metallopeptidase 27 [Source:HGNC Symbol;Acc:HGNC:14250]
#287999	#N/A	#N/A	0.362681	0.190574	0.206705	0.18356	0.159222	0.224602	0.155002	0.435548	0.135738	#N/A	#N/A	#N/A	#N/A	#N/A	#N/A	#N/A	#N/A	#N/A	#N/A	#N/A	#N/A	#N/A	#N/A	#N/A	0.178015	0.154352	0.156826	#N/A	0.363422	0.0665293	#N/A	0.103297	1.86573	#N/A	0.997127	1.49332	1.33711	2.10724	1.57158	0.509356	1.46709	0.620506	0.497157	0.235414	1.50018	1.11088	#N/A	1.81992	1.07581	0.764883	0.221104	0.0966405	0.148494	#N/A	#N/A	0.10686	0.115089	#N/A	0.12833	0.150318	#N/A	38	ENSG00000287999		lncRNA	novel transcript
ANXA1	#N/A	#N/A	0.898516	1.10558	1.05331	#N/A	0.965296	0.941094	1.15138	3.19041	2.69854	1.93703	0.727327	#N/A	#N/A	#N/A	#N/A	#N/A	#N/A	#N/A	#N/A	#N/A	#N/A	#N/A	#N/A	1.28493	#N/A	#N/A	#N/A	#N/A	0.502375	0.884478	0.786695	0.794876	9.91556	6.94816	12.2907	10.27	7.92058	9.34254	12.2603	8.10747	12.4844	8.07384	10.5627	8.8909	8.77336	12.8405	2.86058	9.54993	12.804	1.49829	1.23868	#N/A	#N/A	1.79046	#N/A	1.06192	#N/A	#N/A	1.55162	#N/A	1.50374	38	ENSG00000135046	ANXA1	protein_coding	annexin A1 [Source:HGNC Symbol;Acc:HGNC:533]
WDR3	#N/A	#N/A	1.28748	0.977897	2.04049	2.08195	1.18555	1.26036	1.24662	1.11864	#N/A	1.01913	0.837805	#N/A	#N/A	#N/A	#N/A	#N/A	#N/A	#N/A	#N/A	#N/A	#N/A	#N/A	#N/A	1.24674	0.884591	1.33877	2.15107	#N/A	#N/A	#N/A	#N/A	#N/A	1.02098	0.846761	1.44558	1.04064	0.984708	0.916434	0.795383	1.03476	0.860513	1.26656	1.39487	1.25944	0.866854	1.13424	1.69163	1.03083	0.825215	#N/A	0.929402	#N/A	1.00692	0.696993	#N/A	0.822851	1.5698	#N/A	1.85104	1.42769	#N/A	38	ENSG00000065183	WDR3	protein_coding	WD repeat domain 3 [Source:HGNC Symbol;Acc:HGNC:12755]
#287344	#N/A	#N/A	0.182016	0.15466	0.139695	0.135383	#N/A	0.153839	#N/A	0.151473	#N/A	#N/A	0.109953	#N/A	#N/A	#N/A	#N/A	#N/A	#N/A	#N/A	#N/A	#N/A	#N/A	#N/A	#N/A	0.105251	0.121342	0.134434	0.135084	#N/A	0.0948396	#N/A	0.0741134	0.0784458	0.193723	0.0743714	0.19304	0.19763	0.185309	0.196548	0.210715	0.174912	0.187758	0.181705	0.174558	0.151608	0.171792	0.17339	0.132181	0.172383	0.202062	0.140065	0.103224	#N/A	0.1076	0.0633156	#N/A	#N/A	0.0838935	#N/A	0.100347	0.122085	#N/A	38	ENSG00000287344		lncRNA	novel transcript
KDSR	#N/A	#N/A	0.908897	1.21442	1.11731	#N/A	1.60813	0.833642	1.6841	1.05341	1.87519	2.42443	0.91985	#N/A	#N/A	#N/A	#N/A	#N/A	#N/A	#N/A	#N/A	#N/A	#N/A	#N/A	#N/A	1.00128	1.56506	#N/A	1.72289	1.3679	0.497082	#N/A	#N/A	#N/A	0.990535	#N/A	1.39195	1.06095	1.15498	1.14598	1.06479	0.927537	1.18035	1.16828	0.917472	1.28673	1.09151	1.20105	#N/A	1.32562	0.971743	0.586326	0.821441	#N/A	#N/A	1.04914	#N/A	1.20464	0.897452	#N/A	0.806045	1.44636	3.9239	38	ENSG00000119537	KDSR	protein_coding	3-ketodihydrosphingosine reductase [Source:HGNC Symbol;Acc:HGNC:4021]
SDCCAG8#054282	#N/A	#N/A	0.565705	0.778647	0.828811	1.12425	0.792627	#N/A	1.11519	0.385799	1.15028	0.866271	0.453932	#N/A	#N/A	#N/A	#N/A	#N/A	#N/A	#N/A	#N/A	#N/A	#N/A	#N/A	#N/A	#N/A	#N/A	#N/A	#N/A	#N/A	0.561423	#N/A	0.618073	#N/A	0.390392	#N/A	0.359562	0.345627	0.36892	0.387773	0.369201	0.523226	0.298833	0.327806	0.383873	0.574784	0.301444	0.439087	0.615304	0.353001	0.449877	0.468182	0.822834	0.694663	0.773143	0.874652	2.23013	0.957476	#N/A	#N/A	0.544769	1.47776	2.23016	38	ENSG00000054282	SDCCAG8	protein_coding	SHH signaling and ciliogenesis regulator SDCCAG8 [Source:HGNC Symbol;Acc:HGNC:10671]
RFX2	#N/A	#N/A	1.17262	0.660376	1.72864	2.41155	1.98805	#N/A	1.30695	1.44261	1.65227	#N/A	0.772914	#N/A	#N/A	#N/A	#N/A	#N/A	#N/A	#N/A	#N/A	#N/A	0.811362	#N/A	#N/A	#N/A	#N/A	#N/A	1.0361	#N/A	0.677324	#N/A	0.808819	1.40409	3.06152	4.79595	2.91927	3.37948	3.21177	2.9433	3.24771	2.90322	3.34927	3.02297	3.38371	3.84049	3.24237	3.52368	2.7766	3.54482	2.18561	1.10679	#N/A	#N/A	1.56409	1.04619	#N/A	1.14473	#N/A	#N/A	1.10047	1.65462	3.18965	38	ENSG00000087903	RFX2	protein_coding	regulatory factor X2 [Source:HGNC Symbol;Acc:HGNC:9983]
#243415	#N/A	#N/A	#N/A	1.08367	#N/A	#N/A	#N/A	#N/A	#N/A	1.88135	#N/A	1.0071	1.00413	#N/A	#N/A	#N/A	#N/A	#N/A	#N/A	#N/A	#N/A	#N/A	#N/A	#N/A	#N/A	3.32073	4.86008	5.60482	5.65736	0.551698	#N/A	#N/A	#N/A	0.913042	4.3792	3.91582	3.15477	3.20553	2.89399	2.60272	2.47315	2.30915	2.71728	5.01427	3.05908	2.2151	2.51093	2.28728	1.4498	3.47554	2.87888	1.1937	1.54333	1.52292	1.42061	1.35098	0.846335	#N/A	2.32233	0.218919	2.30562	3.07716	3.6193	38	ENSG00000243415		lncRNA	novel transcript, antisense to PLOD2
CEP164	#N/A	#N/A	0.980862	0.674002	1.08578	1.56174	1.33855	#N/A	#N/A	1.18008	1.06317	1.05436	0.953663	#N/A	#N/A	#N/A	#N/A	#N/A	#N/A	#N/A	#N/A	#N/A	#N/A	#N/A	#N/A	2.14485	1.67258	1.2555	0.963153	#N/A	#N/A	#N/A	#N/A	#N/A	1.67624	2.35537	1.80308	1.95959	1.8723	1.93723	1.95394	2.12536	1.65649	1.72718	2.01503	1.32833	1.65772	1.86944	1.81823	1.70879	2.28614	0.664962	0.588437	#N/A	0.996718	0.829738	#N/A	0.900544	#N/A	#N/A	1.16481	1.36654	1.15927	38	ENSG00000110274	CEP164	protein_coding	centrosomal protein 164 [Source:HGNC Symbol;Acc:HGNC:29182]
APP	3.32813	1.33508	#N/A	#N/A	#N/A	#N/A	#N/A	#N/A	#N/A	1.44969	#N/A	0.869735	#N/A	#N/A	#N/A	#N/A	#N/A	#N/A	#N/A	#N/A	#N/A	#N/A	0.616448	#N/A	#N/A	3.61572	1.86451	2.14444	2.48362	4.71173	#N/A	#N/A	#N/A	0.496327	8.75183	10.1225	7.69896	8.8073	7.14112	7.48406	9.9301	7.99767	8.63207	6.81323	7.10909	6.64338	8.08323	8.93922	4.49876	7.45785	6.58193	0.747601	0.942549	0.878971	0.544435	0.648252	#N/A	0.842274	#N/A	#N/A	1.862	3.24731	3.68134	37	ENSG00000142192	APP	protein_coding	amyloid beta precursor protein [Source:HGNC Symbol;Acc:HGNC:620]
MEOX2	2.91433	4.03555	#N/A	#N/A	#N/A	#N/A	#N/A	#N/A	#N/A	2.12956	#N/A	0.880333	#N/A	#N/A	0.461174	#N/A	#N/A	#N/A	#N/A	#N/A	#N/A	#N/A	0.56455	#N/A	#N/A	3.94342	5.42482	3.98218	5.33002	3.10245	4.30853	3.25667	3.93801	3.91133	10.8205	9.17576	7.70593	9.66299	7.19345	8.21971	10.0645	7.73942	9.29173	7.19285	8.92353	8.83892	8.38065	8.41391	4.41192	8.05917	8.67704	#N/A	#N/A	#N/A	0.551314	0.906295	#N/A	#N/A	#N/A	#N/A	1.20256	6.21999	4.37116	37	ENSG00000106511	MEOX2	protein_coding	mesenchyme homeobox 2 [Source:HGNC Symbol;Acc:HGNC:7014]
AKT3#117020	2.1058	2.85428	#N/A	#N/A	#N/A	#N/A	#N/A	#N/A	#N/A	1.50345	#N/A	1.46545	#N/A	#N/A	0.349984	#N/A	#N/A	#N/A	#N/A	#N/A	#N/A	#N/A	0.512718	#N/A	#N/A	2.42468	1.25304	1.43342	1.68714	1.97249	#N/A	0.596858	0.496334	0.548139	5.2216	3.9737	3.91634	5.18472	3.57083	4.42775	5.37561	5.41999	3.13435	3.70098	3.20984	3.86622	3.07974	3.51769	3.29638	2.76611	5.01907	#N/A	0.329164	#N/A	0.364369	#N/A	1.04296	#N/A	#N/A	#N/A	0.709989	0.568022	1.40232	37	ENSG00000117020	AKT3	protein_coding	AKT serine/threonine kinase 3 [Source:HGNC Symbol;Acc:HGNC:393]
PLSCR1	3.65171	1.43538	#N/A	#N/A	#N/A	#N/A	#N/A	#N/A	#N/A	1.40538	#N/A	1.03485	#N/A	#N/A	0.669337	#N/A	#N/A	#N/A	#N/A	#N/A	#N/A	#N/A	0.830812	#N/A	#N/A	2.03679	0.806551	#N/A	#N/A	#N/A	1.23402	#N/A	1.23001	2.16656	9.94318	7.05482	7.926	10.3778	7.46927	8.42644	12.1641	7.23499	10.863	9.02516	7.71643	6.32077	9.44171	8.21891	4.75686	9.0433	10.795	1.37995	1.72716	1.30268	1.03303	1.34203	#N/A	1.17033	#N/A	#N/A	1.63872	1.65203	2.18077	37	ENSG00000188313	PLSCR1	protein_coding	phospholipid scramblase 1 [Source:HGNC Symbol;Acc:HGNC:9092]
PHACTR1	2.44702	#N/A	#N/A	#N/A	#N/A	#N/A	#N/A	#N/A	#N/A	1.36278	#N/A	1.14892	#N/A	#N/A	1.02168	0.860899	1.32924	#N/A	#N/A	#N/A	#N/A	#N/A	0.822228	#N/A	#N/A	1.56846	#N/A	#N/A	#N/A	1.77382	2.05154	#N/A	1.69158	2.33916	2.62881	2.52978	2.83972	2.94895	2.75611	3.01929	2.80758	2.47932	2.70231	2.76043	2.84528	3.02629	2.65489	2.84504	1.88415	2.75137	3.24586	2.05395	#N/A	2.13077	2.17667	1.58175	#N/A	1.13711	#N/A	#N/A	1.98666	3.95156	2.44031	37	ENSG00000112137	PHACTR1	protein_coding	phosphatase and actin regulator 1 [Source:HGNC Symbol;Acc:HGNC:20990]
PDK3	2.69792	#N/A	0.612841	0.735375	#N/A	0.747673	0.9554	1.43766	1.21118	2.47493	#N/A	1.0299	1.23435	#N/A	0.553398	#N/A	0.601663	#N/A	#N/A	#N/A	#N/A	#N/A	#N/A	#N/A	#N/A	#N/A	#N/A	#N/A	#N/A	#N/A	0.882465	1.79407	1.23602	0.912286	2.20174	1.81806	2.45489	2.65183	2.79062	2.44712	2.55101	1.57073	2.68956	2.47759	2.6069	3.12358	1.97103	2.3045	1.89263	2.49597	2.45865	1.00314	#N/A	#N/A	1.08936	#N/A	#N/A	#N/A	0.873854	#N/A	1.31267	#N/A	#N/A	37	ENSG00000067992	PDK3	protein_coding	pyruvate dehydrogenase kinase 3 [Source:HGNC Symbol;Acc:HGNC:8811]
EMP2	1.78032	3.29904	#N/A	#N/A	#N/A	#N/A	#N/A	#N/A	#N/A	1.60889	#N/A	0.903912	#N/A	#N/A	0.880163	0.626273	0.908421	#N/A	#N/A	#N/A	#N/A	#N/A	#N/A	#N/A	#N/A	3.02327	3.73273	2.91186	4.07918	1.89696	#N/A	#N/A	#N/A	#N/A	5.02242	2.78996	4.00558	5.24869	3.52776	4.51629	5.98865	4.99249	3.29594	3.0722	2.75282	3.90604	2.93737	3.28905	3.25214	2.29066	5.25009	0.828994	0.703482	0.586292	#N/A	1.24441	#N/A	0.790953	#N/A	#N/A	1.52491	3.40232	4.45564	37	ENSG00000213853	EMP2	protein_coding	epithelial membrane protein 2 [Source:HGNC Symbol;Acc:HGNC:3334]
FYN	1.22025	#N/A	#N/A	0.514748	#N/A	#N/A	#N/A	0.368601	#N/A	2.06525	#N/A	1.42911	#N/A	#N/A	#N/A	#N/A	0.865375	#N/A	#N/A	#N/A	#N/A	#N/A	0.44202	#N/A	#N/A	1.81772	2.8797	2.18385	0.451726	#N/A	0.68781	#N/A	0.733437	1.13642	8.79187	7.26559	6.76449	9.55775	7.10295	7.63768	9.07571	7.6792	8.42549	6.68989	7.34231	7.15475	7.30944	7.80308	4.16	7.22802	8.25308	#N/A	1.91641	1.0395	0.47059	#N/A	1.65232	#N/A	0.735803	#N/A	1.56954	#N/A	#N/A	37	ENSG00000010810	FYN	protein_coding	FYN proto-oncogene, Src family tyrosine kinase [Source:HGNC Symbol;Acc:HGNC:4037]
#237070	2.66209	4.13355	#N/A	#N/A	#N/A	#N/A	#N/A	#N/A	#N/A	2.79562	1.58375	2.60985	0.619566	#N/A	0.645641	#N/A	#N/A	#N/A	#N/A	#N/A	#N/A	#N/A	#N/A	#N/A	#N/A	4.05367	6.2761	5.6051	4.11599	2.99671	5.32493	2.32113	6.42152	7.00717	8.71374	4.56396	7.35808	9.92139	7.50937	7.94734	9.71534	7.55519	9.29103	7.78947	8.03827	8.58537	8.70973	8.70408	7.25981	8.64154	8.8891	#N/A	#N/A	#N/A	#N/A	1.59531	#N/A	#N/A	#N/A	#N/A	1.28197	5.44857	6.10382	37	ENSG00000237070		lncRNA	novel transcript, antisense to MEOX2
ITGA5	2.00941	1.82891	0.651302	#N/A	#N/A	#N/A	#N/A	#N/A	#N/A	2.10699	#N/A	#N/A	0.622506	#N/A	#N/A	#N/A	#N/A	#N/A	#N/A	#N/A	#N/A	#N/A	#N/A	#N/A	#N/A	1.8028	0.914432	#N/A	#N/A	#N/A	2.09728	1.00217	1.95381	2.73347	3.24195	5.43833	4.29204	3.89629	5.09386	4.15281	3.71561	3.40651	5.4507	4.81278	4.87379	3.04354	4.37365	4.53679	3.34285	5.52424	3.2421	2.35432	1.97839	1.78667	1.73138	1.80121	#N/A	2.46708	0.95235	#N/A	2.6542	1.1209	#N/A	37	ENSG00000161638	ITGA5	protein_coding	integrin subunit alpha 5 [Source:HGNC Symbol;Acc:HGNC:6141]
ROR1-AS1	0.341513	#N/A	4.32476	1.45031	0.43434	0.451189	0.38276	2.60594	0.286152	2.36666	0.194853	0.246253	1.43574	#N/A	#N/A	#N/A	#N/A	#N/A	#N/A	#N/A	#N/A	#N/A	#N/A	#N/A	#N/A	0.455845	1.10326	0.675055	0.595275	#N/A	#N/A	#N/A	0.748695	#N/A	1.33583	#N/A	1.47075	#N/A	1.20998	1.51359	1.02174	0.861128	1.38975	1.46606	1.925	#N/A	1.53677	1.63829	#N/A	1.66499	1.07622	2.22475	#N/A	0.415429	0.347535	#N/A	#N/A	#N/A	0.34556	#N/A	0.580568	0.305754	0.223786	37	ENSG00000223949	ROR1-AS1	lncRNA	ROR1 antisense RNA 1 [Source:HGNC Symbol;Acc:HGNC:40508]
LPP	0.85408	0.827107	1.36766	0.818363	1.66514	1.49319	1.4259	1.07272	1.43605	0.637503	1.14538	0.802402	#N/A	#N/A	#N/A	#N/A	#N/A	#N/A	#N/A	#N/A	#N/A	#N/A	#N/A	#N/A	#N/A	1.09993	0.490929	0.922919	0.888761	1.60735	#N/A	0.465469	#N/A	0.375617	0.285699	0.733063	0.308393	0.318211	0.823031	0.552346	0.44736	0.487506	0.771061	0.401123	0.811359	0.516378	0.537825	0.726319	#N/A	0.948042	0.303213	#N/A	#N/A	#N/A	#N/A	#N/A	#N/A	#N/A	#N/A	#N/A	#N/A	1.56308	1.07458	37	ENSG00000145012	LPP	protein_coding	LIM domain containing preferred translocation partner in lipoma [Source:HGNC Symbol;Acc:HGNC:6679]
SLC8A1	1.09645	#N/A	2.85476	#N/A	4.04592	3.97604	1.61366	#N/A	1.69664	2.15359	1.3679	2.13891	#N/A	#N/A	2.22781	0.660989	1.08156	#N/A	#N/A	#N/A	#N/A	#N/A	0.520828	#N/A	#N/A	#N/A	#N/A	#N/A	#N/A	2.11633	3.55545	2.12216	4.09212	3.44535	8.29258	6.84974	6.66783	9.87857	5.99123	7.45112	8.70959	8.68795	7.48932	6.0227	7.48223	6.1959	7.08039	8.22189	3.41619	6.95411	6.94364	#N/A	#N/A	#N/A	#N/A	#N/A	#N/A	#N/A	#N/A	#N/A	#N/A	4.06047	3.69399	37	ENSG00000183023	SLC8A1	protein_coding	solute carrier family 8 member A1 [Source:HGNC Symbol;Acc:HGNC:11068]
RBMS3-AS2	1.07236	3.74817	0.473821	0.498214	#N/A	0.959048	0.969036	1.29546	1.30529	0.585324	1.5725	1.39158	#N/A	#N/A	#N/A	#N/A	#N/A	#N/A	#N/A	0.993809	#N/A	#N/A	#N/A	#N/A	#N/A	1.53745	4.76575	4.50253	4.99196	3.63848	#N/A	#N/A	#N/A	#N/A	0.731178	1.25135	1.22518	0.739733	0.97454	0.743456	0.562419	0.659428	0.824144	0.942707	1.09112	0.885726	0.888427	0.781894	0.89993	0.906812	0.484185	#N/A	#N/A	#N/A	#N/A	#N/A	1.60702	#N/A	#N/A	#N/A	#N/A	4.404	5.78196	37	ENSG00000203506	RBMS3-AS2	lncRNA	RBMS3 antisense RNA 2 [Source:HGNC Symbol;Acc:HGNC:39988]
WNT5B	1.66452	1.02286	1.2919	0.975282	1.2147	1.97411	2.1551	1.75207	#N/A	1.67924	#N/A	#N/A	0.920415	#N/A	#N/A	#N/A	#N/A	#N/A	#N/A	#N/A	#N/A	#N/A	#N/A	#N/A	#N/A	1.78593	#N/A	#N/A	1.04798	#N/A	1.37719	#N/A	1.18752	1.38578	3.20837	4.20135	3.08142	3.41811	2.96893	3.4162	3.69379	3.54466	3.00981	3.17885	3.29795	2.59302	2.6054	2.90881	#N/A	2.9898	3.33066	#N/A	1.41897	0.954439	#N/A	#N/A	1.01163	#N/A	#N/A	#N/A	1.37905	2.15105	2.28115	37	ENSG00000111186	WNT5B	protein_coding	Wnt family member 5B [Source:HGNC Symbol;Acc:HGNC:16265]
KIFAP3	1.1834	2.9297	0.632527	0.642901	0.764935	#N/A	1.11435	0.857997	0.924758	0.938147	1.53736	0.817705	#N/A	#N/A	#N/A	#N/A	#N/A	#N/A	#N/A	#N/A	#N/A	#N/A	#N/A	#N/A	#N/A	0.807216	1.16455	2.26273	1.75789	#N/A	0.46544	#N/A	0.534757	0.649132	1.10061	1.20624	1.50675	1.17181	1.34212	1.38474	1.15441	1.2166	1.124	1.16914	1.17317	1.23805	1.08603	1.15191	1.4485	1.10138	1.15206	#N/A	#N/A	#N/A	#N/A	#N/A	#N/A	#N/A	#N/A	#N/A	#N/A	1.91535	0.91944	37	ENSG00000075945	KIFAP3	protein_coding	kinesin associated protein 3 [Source:HGNC Symbol;Acc:HGNC:17060]
CDH11	1.76417	2.75054	4.22361	3.95246	3.86951	4.85817	4.61459	2.43836	2.9101	2.96932	1.25257	2.65867	#N/A	#N/A	1.06761	#N/A	#N/A	#N/A	#N/A	#N/A	#N/A	#N/A	#N/A	#N/A	#N/A	2.75284	4.9643	4.80527	4.46255	0.884107	#N/A	#N/A	#N/A	#N/A	7.23698	6.25528	6.28798	7.11203	5.93426	6.02693	8.31758	7.62867	7.89258	5.16155	7.4712	7.90206	7.91655	6.34057	2.50508	6.55894	5.55119	#N/A	#N/A	#N/A	#N/A	#N/A	#N/A	#N/A	#N/A	#N/A	#N/A	5.03102	5.22559	37	ENSG00000140937	CDH11	protein_coding	cadherin 11 [Source:HGNC Symbol;Acc:HGNC:1750]
DPYD	0.73835	2.38268	#N/A	0.543876	#N/A	0.424383	0.474926	0.600214	0.525231	0.56423	#N/A	0.936647	#N/A	#N/A	0.486224	#N/A	#N/A	#N/A	#N/A	#N/A	#N/A	#N/A	#N/A	#N/A	#N/A	#N/A	#N/A	#N/A	#N/A	1.20276	0.811278	1.2908	0.816943	1.16285	0.69703	0.81839	0.606003	0.634551	0.680687	0.712288	0.561534	0.720478	0.583889	0.781605	0.708441	0.911655	0.535932	0.581713	1.17689	0.611368	0.909298	#N/A	0.603442	0.38688	#N/A	0.474466	1.13665	#N/A	#N/A	#N/A	0.448721	#N/A	#N/A	37	ENSG00000188641	DPYD	protein_coding	dihydropyrimidine dehydrogenase [Source:HGNC Symbol;Acc:HGNC:3012]
ADCY3	1.84215	#N/A	3.05101	1.96136	3.05337	2.54634	1.79252	2.46805	1.75421	2.29815	2.40768	#N/A	#N/A	#N/A	#N/A	#N/A	#N/A	#N/A	#N/A	#N/A	#N/A	#N/A	#N/A	#N/A	#N/A	0.926853	3.84439	2.91631	2.02387	1.40485	1.3431	#N/A	1.23488	2.59415	5.93441	6.1081	5.33691	6.38304	5.51674	5.55321	6.65027	4.36641	5.94518	4.73792	6.21686	5.58097	4.63903	4.83496	0.985192	5.00025	5.44319	#N/A	#N/A	#N/A	#N/A	#N/A	#N/A	#N/A	#N/A	#N/A	#N/A	1.12523	1.31342	37	ENSG00000138031	ADCY3	protein_coding	adenylate cyclase 3 [Source:HGNC Symbol;Acc:HGNC:234]
PTPRU	0.186037	#N/A	5.20506	1.94085	0.465854	0.490463	0.304548	2.44181	0.309431	1.5275	0.236532	#N/A	1.73477	#N/A	#N/A	#N/A	#N/A	#N/A	#N/A	#N/A	#N/A	#N/A	#N/A	#N/A	#N/A	0.690155	2.42514	0.774556	0.742485	#N/A	#N/A	#N/A	#N/A	#N/A	1.49395	#N/A	1.2675	1.65994	1.28487	1.39475	1.59725	1.67533	1.39249	1.20908	1.22107	1.25043	1.27451	1.74075	#N/A	1.22281	1.59916	2.25325	#N/A	#N/A	0.384335	0.223802	0.117849	0.250554	#N/A	#N/A	#N/A	0.505177	0.495028	37	ENSG00000060656	PTPRU	protein_coding	protein tyrosine phosphatase receptor type U [Source:HGNC Symbol;Acc:HGNC:9683]
ZNF235	1.06393	#N/A	#N/A	0.617488	0.879819	0.988112	0.703884	#N/A	#N/A	0.888019	#N/A	#N/A	0.699683	#N/A	0.745144	#N/A	#N/A	#N/A	#N/A	#N/A	#N/A	#N/A	0.928236	#N/A	#N/A	0.962436	0.713477	1.56335	1.54349	#N/A	#N/A	#N/A	#N/A	#N/A	0.669264	#N/A	0.784784	0.65562	1.03903	0.689161	0.521302	0.500038	1.08327	0.907893	1.07764	1.1056	1.07688	1.05373	#N/A	1.15619	#N/A	0.703552	0.712684	0.695158	0.786369	#N/A	1.33051	0.942012	0.974525	#N/A	0.955915	1.49757	1.41383	37	ENSG00000159917	ZNF235	protein_coding	zinc finger protein 235 [Source:HGNC Symbol;Acc:HGNC:12866]
TRIM2	1.07566	#N/A	1.81634	#N/A	1.76871	1.80921	2.12967	1.42623	1.72552	1.14083	2.25923	#N/A	#N/A	#N/A	#N/A	#N/A	#N/A	#N/A	#N/A	#N/A	#N/A	#N/A	#N/A	#N/A	#N/A	1.67111	2.09627	1.78586	2.84509	2.41616	0.405055	#N/A	0.847384	0.665264	0.974354	1.49695	0.878445	1.20498	1.30619	1.22333	1.02002	1.13691	1.16055	1.21637	1.3016	1.16153	1.07395	1.35235	0.724584	1.22677	1.22037	#N/A	#N/A	0.892609	#N/A	#N/A	#N/A	#N/A	#N/A	#N/A	#N/A	1.94271	2.71391	37	ENSG00000109654	TRIM2	protein_coding	tripartite motif containing 2 [Source:HGNC Symbol;Acc:HGNC:15974]
CREB3L1	0.602725	#N/A	#N/A	#N/A	#N/A	#N/A	#N/A	2.50896	#N/A	1.61801	#N/A	#N/A	#N/A	#N/A	#N/A	#N/A	#N/A	#N/A	#N/A	#N/A	#N/A	#N/A	#N/A	#N/A	#N/A	0.846148	2.82187	2.70892	3.19085	#N/A	3.53459	0.504273	2.36158	1.27399	7.62506	2.80489	5.08975	6.15356	6.18711	5.64107	7.54107	6.04004	7.31316	5.87354	6.29641	5.72147	5.99279	10.0932	2.39678	6.35745	7.47959	3.08155	2.68793	1.44255	1.14255	0.768468	#N/A	0.780561	#N/A	#N/A	2.41274	1.36551	0.747293	37	ENSG00000157613	CREB3L1	protein_coding	cAMP responsive element binding protein 3 like 1 [Source:HGNC Symbol;Acc:HGNC:18856]
IL34	1.02471	#N/A	2.45588	4.35911	3.28909	2.70299	2.04487	1.31085	1.0255	2.13942	0.820855	#N/A	#N/A	#N/A	0.497884	#N/A	#N/A	#N/A	#N/A	#N/A	#N/A	#N/A	#N/A	#N/A	#N/A	2.94651	3.37842	2.25828	3.51762	0.45161	1.62796	#N/A	1.46919	1.69058	5.4262	1.9687	4.32899	5.75606	4.7662	5.45581	6.06455	4.26373	5.72883	3.77804	4.6609	4.54018	4.75805	5.06573	#N/A	4.86061	4.89996	#N/A	#N/A	#N/A	#N/A	#N/A	#N/A	#N/A	#N/A	#N/A	#N/A	2.77776	1.47593	37	ENSG00000157368	IL34	protein_coding	interleukin 34 [Source:HGNC Symbol;Acc:HGNC:28529]
GDF10	0.0878244	#N/A	0.234219	0.20132	0.184347	0.16507	0.156642	0.20191	#N/A	0.218458	0.098474	0.104056	#N/A	#N/A	#N/A	#N/A	#N/A	#N/A	#N/A	#N/A	#N/A	#N/A	#N/A	#N/A	#N/A	0.143693	0.198712	0.181099	0.18536	#N/A	0.253317	#N/A	0.0774504	#N/A	0.236886	#N/A	0.244979	0.245864	0.236785	0.230346	0.260097	0.223181	0.270592	0.23167	0.224698	0.200344	0.253541	0.240179	0.180128	0.242775	0.251734	0.243657	0.107245	#N/A	#N/A	#N/A	#N/A	#N/A	#N/A	#N/A	0.135165	0.155389	0.145585	37	ENSG00000266524	GDF10	protein_coding	growth differentiation factor 10 [Source:HGNC Symbol;Acc:HGNC:4215]
SPTBN1	0.554941	3.97988	#N/A	0.349278	#N/A	#N/A	#N/A	#N/A	#N/A	1.27147	#N/A	1.01211	#N/A	#N/A	#N/A	#N/A	#N/A	#N/A	#N/A	#N/A	#N/A	#N/A	0.374467	#N/A	#N/A	2.86361	5.03858	4.55028	4.61853	3.40536	0.483668	#N/A	0.611922	0.962532	4.18553	4.15207	3.63609	4.0489	3.72448	4.15519	4.14829	4.35764	3.06891	3.51884	3.08537	3.10861	2.70733	3.09597	2.90256	2.77771	3.98171	#N/A	1.18523	1.17985	#N/A	#N/A	1.00143	#N/A	#N/A	#N/A	1.18749	3.68382	4.29436	37	ENSG00000115306	SPTBN1	protein_coding	spectrin beta, non-erythrocytic 1 [Source:HGNC Symbol;Acc:HGNC:11275]
FCGRT	0.995745	#N/A	0.972828	0.90754	0.689114	0.934035	1.01909	#N/A	1.204	1.76911	1.3709	0.921811	#N/A	#N/A	#N/A	#N/A	#N/A	#N/A	#N/A	#N/A	#N/A	#N/A	0.542156	#N/A	#N/A	#N/A	#N/A	#N/A	#N/A	#N/A	#N/A	#N/A	0.73001	#N/A	2.97219	3.24079	3.82903	3.18269	4.53102	3.40908	3.0229	2.40283	3.90033	3.7335	3.38164	2.7266	3.32096	3.24523	1.67571	3.39274	3.13687	0.71988	0.976521	0.967301	#N/A	#N/A	#N/A	0.850602	1.21085	#N/A	0.727081	2.12341	1.81941	37	ENSG00000104870	FCGRT	protein_coding	Fc gamma receptor and transporter [Source:HGNC Symbol;Acc:HGNC:3621]
ARHGAP42	0.72512	1.9754	2.50778	3.16053	2.89347	3.01473	2.16879	2.43803	2.01906	#N/A	1.93895	#N/A	#N/A	#N/A	#N/A	#N/A	#N/A	#N/A	#N/A	#N/A	#N/A	#N/A	#N/A	#N/A	#N/A	1.99206	3.21222	2.94224	4.23148	3.26249	2.32334	1.72005	1.74207	2.6875	0.452783	0.981757	0.989701	0.760245	2.27319	0.893916	0.47038	#N/A	2.71185	1.10025	2.61049	0.536577	1.73625	1.36684	1.051	3.43102	0.686649	#N/A	#N/A	#N/A	#N/A	#N/A	#N/A	#N/A	#N/A	#N/A	#N/A	5.31925	4.16017	37	ENSG00000165895	ARHGAP42	protein_coding	Rho GTPase activating protein 42 [Source:HGNC Symbol;Acc:HGNC:26545]
STARD13	#N/A	4.08612	#N/A	#N/A	#N/A	0.389688	0.886395	0.530473	#N/A	0.904244	0.632682	#N/A	#N/A	#N/A	#N/A	0.425486	#N/A	#N/A	#N/A	#N/A	#N/A	#N/A	#N/A	#N/A	#N/A	0.814	#N/A	#N/A	0.897983	0.805361	1.25254	0.634991	1.24804	1.34109	1.48908	2.6723	1.48463	1.50021	1.97703	1.34962	1.28332	1.25872	1.9455	1.91653	1.97266	1.62041	1.79882	1.61963	2.12126	1.9711	1.3304	#N/A	0.413856	#N/A	0.537902	#N/A	0.998634	#N/A	#N/A	#N/A	0.932443	4.83162	4.38723	37	ENSG00000133121	STARD13	protein_coding	StAR related lipid transfer domain containing 13 [Source:HGNC Symbol;Acc:HGNC:19164]
PARVA	#N/A	3.18445	0.588932	#N/A	0.689466	0.793469	0.970777	0.60291	0.705089	1.97383	0.835582	1.43635	#N/A	#N/A	#N/A	#N/A	#N/A	#N/A	#N/A	#N/A	#N/A	#N/A	0.435238	#N/A	#N/A	3.1602	4.17738	4.58832	5.27221	2.65284	#N/A	#N/A	0.595411	1.13313	7.39701	8.41965	6.51454	7.61014	7.0046	6.92701	8.12019	6.42541	8.05607	6.00062	6.82562	4.8115	6.68837	7.28473	2.92962	6.60605	6.48033	#N/A	#N/A	#N/A	#N/A	#N/A	#N/A	#N/A	#N/A	#N/A	#N/A	4.1807	3.27778	37	ENSG00000197702	PARVA	protein_coding	parvin alpha [Source:HGNC Symbol;Acc:HGNC:14652]
SPTBN1-AS1	#N/A	5.0608	#N/A	#N/A	#N/A	#N/A	#N/A	#N/A	#N/A	1.76026	1.38292	1.51605	0.538293	#N/A	#N/A	#N/A	#N/A	#N/A	#N/A	#N/A	#N/A	#N/A	#N/A	#N/A	#N/A	2.69488	5.94229	5.82564	5.98275	3.83605	0.437039	#N/A	#N/A	0.75115	3.39166	3.72685	3.45453	3.28949	2.62491	3.27241	2.92061	2.93913	2.40964	3.12347	2.5492	2.46672	2.12067	2.25979	2.83839	2.10802	3.06623	#N/A	1.28909	1.82395	#N/A	#N/A	1.87966	#N/A	1.3617	1.24713	1.58899	7.72094	4.62233	37	ENSG00000228108	SPTBN1-AS1	lncRNA	SPTBN1 antisense RNA 1 [Source:HGNC Symbol;Acc:HGNC:40562]
STARD13-AS	#N/A	4.83047	#N/A	#N/A	#N/A	0.635762	0.754884	0.851822	#N/A	0.905128	1.56265	#N/A	#N/A	#N/A	#N/A	0.478625	#N/A	#N/A	#N/A	0.96991	0.89914	#N/A	#N/A	#N/A	#N/A	0.926748	#N/A	#N/A	1.89292	#N/A	0.910731	#N/A	0.822609	1.29044	1.20482	1.58788	1.82747	1.33116	1.7451	1.34472	1.04559	0.902971	1.68047	1.55659	1.63621	1.36394	1.48284	1.43368	1.27682	1.67569	1.0162	#N/A	0.800837	#N/A	#N/A	1.7261	1.30459	#N/A	#N/A	#N/A	1.17173	4.784	6.06008	37	ENSG00000236581	STARD13-AS	lncRNA	STARD13 antisense RNA [Source:HGNC Symbol;Acc:HGNC:40873]
WWOX	#N/A	1.4474	0.412057	0.34215	0.53741	1.07442	0.884251	0.596391	0.661135	0.824853	0.602723	0.603388	0.450387	#N/A	#N/A	#N/A	#N/A	#N/A	#N/A	#N/A	#N/A	#N/A	#N/A	#N/A	#N/A	1.07322	#N/A	0.759161	1.05276	#N/A	#N/A	#N/A	#N/A	0.474972	0.974906	1.40841	0.940224	1.13011	1.0842	1.27303	1.24678	1.11454	1.03826	0.868633	0.974994	1.04534	0.595797	0.988732	1.77353	0.82353	1.48813	#N/A	#N/A	#N/A	0.545026	#N/A	#N/A	#N/A	#N/A	#N/A	0.469324	0.585738	1.40788	37	ENSG00000186153	WWOX	protein_coding	WW domain containing oxidoreductase [Source:HGNC Symbol;Acc:HGNC:12799]
PRDM11	#N/A	2.42243	1.34093	#N/A	1.28965	0.956751	#N/A	1.08234	1.60691	1.55992	1.14334	1.31242	#N/A	#N/A	0.638482	#N/A	#N/A	#N/A	#N/A	#N/A	#N/A	#N/A	0.855504	#N/A	#N/A	2.16194	1.34597	1.33941	1.4763	#N/A	1.04073	#N/A	#N/A	1.29196	2.54809	1.87991	2.31749	2.24102	2.56265	2.75105	2.27426	1.9435	2.38164	2.32456	2.47933	2.30073	2.20534	2.37946	#N/A	2.13885	2.41273	#N/A	0.766302	#N/A	#N/A	#N/A	#N/A	#N/A	#N/A	#N/A	0.941371	1.76092	3.04641	37	ENSG00000019485	PRDM11	protein_coding	PR/SET domain 11 [Source:HGNC Symbol;Acc:HGNC:13996]
LINC01473	#N/A	1.56106	0.978056	0.610035	1.1672	1.46565	1.32184	0.484678	0.856973	0.436642	1.25328	0.73979	0.510296	#N/A	#N/A	#N/A	#N/A	#N/A	#N/A	#N/A	#N/A	#N/A	#N/A	#N/A	#N/A	0.940631	1.85903	1.92981	2.17848	2.12707	#N/A	#N/A	#N/A	#N/A	#N/A	#N/A	#N/A	#N/A	0.340407	0.319257	#N/A	0.324	0.27541	0.368302	0.399349	0.37632	#N/A	0.297348	1.23346	0.536774	#N/A	0.36102	0.404297	0.653894	0.668048	0.898309	#N/A	1.10533	0.669009	#N/A	0.644548	0.996335	1.26288	37	ENSG00000237877	LINC01473	lncRNA	long intergenic non-protein coding RNA 1473 [Source:HGNC Symbol;Acc:HGNC:51109]
RASSF9	#N/A	1.07163	#N/A	#N/A	#N/A	#N/A	#N/A	#N/A	#N/A	1.32574	#N/A	1.60336	#N/A	#N/A	2.13602	0.999962	#N/A	#N/A	#N/A	#N/A	#N/A	#N/A	#N/A	#N/A	#N/A	3.23664	4.22867	3.59373	3.98833	#N/A	2.40011	#N/A	2.35958	2.54742	0.910387	1.74949	2.2924	1.50167	4.47991	1.76463	1.18566	0.58085	5.71755	3.30518	4.32467	2.43527	4.65998	3.06517	1.24491	6.77804	#N/A	2.89365	1.26978	2.82583	2.07297	1.34257	#N/A	1.98964	#N/A	#N/A	2.28193	4.43815	2.90637	37	ENSG00000198774	RASSF9	protein_coding	Ras association domain family member 9 [Source:HGNC Symbol;Acc:HGNC:15739]
MLH3	#N/A	2.02289	1.23158	1.17353	1.54917	1.54216	0.875271	0.979847	1.82208	0.818356	0.986491	0.801929	0.633468	#N/A	#N/A	#N/A	#N/A	#N/A	#N/A	#N/A	#N/A	#N/A	#N/A	#N/A	#N/A	0.715663	1.35797	1.47958	1.36359	#N/A	#N/A	#N/A	#N/A	#N/A	0.837572	0.865121	0.647645	0.762845	0.773188	0.747257	0.747779	0.897121	0.611191	0.732082	0.85457	0.496491	0.589305	0.76758	0.886111	0.728487	0.788411	#N/A	#N/A	#N/A	0.677711	#N/A	1.7037	#N/A	#N/A	#N/A	#N/A	1.60874	0.893913	37	ENSG00000119684	MLH3	protein_coding	mutL homolog 3 [Source:HGNC Symbol;Acc:HGNC:7128]
PDZRN4	#N/A	0.356999	2.39397	0.938936	2.3364	0.361315	0.950618	1.56994	0.732467	#N/A	#N/A	#N/A	#N/A	#N/A	#N/A	#N/A	#N/A	#N/A	#N/A	#N/A	#N/A	#N/A	#N/A	#N/A	#N/A	0.653802	3.52878	2.01744	0.378609	#N/A	0.662171	0.254715	0.907914	0.906418	7.40154	0.375115	3.7226	7.96027	4.70059	6.48438	6.85553	0.808488	6.54089	0.738688	4.24448	0.869162	5.78962	6.26223	1.76332	5.86785	5.39287	1.71695	#N/A	#N/A	0.674068	#N/A	#N/A	#N/A	#N/A	#N/A	#N/A	0.716769	0.558196	37	ENSG00000165966	PDZRN4	protein_coding	PDZ domain containing ring finger 4 [Source:HGNC Symbol;Acc:HGNC:30552]
ZNF618	#N/A	1.88029	1.61779	0.970935	1.47825	1.59912	2.12163	1.76191	1.72302	1.02346	1.36743	0.902393	0.726134	#N/A	#N/A	#N/A	#N/A	#N/A	#N/A	#N/A	#N/A	#N/A	#N/A	#N/A	#N/A	0.970054	0.934142	#N/A	0.837819	#N/A	1.28424	#N/A	1.12863	1.08743	1.16672	1.37582	0.923775	1.20056	1.14073	1.19048	1.17694	1.60367	0.945555	1.07084	1.08556	1.19843	0.804369	0.887513	1.52684	1.14767	1.93327	#N/A	#N/A	#N/A	#N/A	#N/A	#N/A	#N/A	#N/A	#N/A	#N/A	4.62418	1.81183	37	ENSG00000157657	ZNF618	protein_coding	zinc finger protein 618 [Source:HGNC Symbol;Acc:HGNC:29416]
PACRGL	#N/A	1.8798	0.963954	1.16915	0.890829	0.854251	1.21982	#N/A	2.07809	1.15411	1.89284	#N/A	1.05616	#N/A	#N/A	#N/A	#N/A	#N/A	#N/A	#N/A	#N/A	#N/A	#N/A	#N/A	#N/A	1.39941	#N/A	#N/A	#N/A	2.13245	#N/A	#N/A	#N/A	#N/A	1.11865	1.1698	1.16351	1.14463	1.08196	1.2142	1.03242	0.887836	1.03587	1.19122	1.09428	1.27332	0.958174	1.07622	#N/A	1.16894	1.12087	0.866111	0.985752	1.05878	1.02729	1.11739	1.53142	#N/A	0.988675	#N/A	1.35905	0.992882	#N/A	37	ENSG00000163138	PACRGL	protein_coding	parkin coregulated like [Source:HGNC Symbol;Acc:HGNC:28442]
#285751	#N/A	0.103366	0.206857	0.180864	0.188641	0.187791	0.179476	0.175844	0.14573	0.442372	0.14505	#N/A	#N/A	#N/A	#N/A	#N/A	#N/A	#N/A	#N/A	#N/A	#N/A	#N/A	#N/A	#N/A	#N/A	0.138044	0.191824	0.163566	0.186003	#N/A	#N/A	#N/A	#N/A	#N/A	0.959567	#N/A	1.25925	1.80494	2.00056	2.1516	1.42904	0.463395	2.5313	0.513566	0.640179	0.168358	1.61859	1.9779	0.15498	1.46277	1.24804	0.377425	0.206425	#N/A	0.119865	#N/A	#N/A	#N/A	0.093636	#N/A	0.0963898	0.187426	0.132133	37	ENSG00000285751		lncRNA	novel transcript
FERMT1	#N/A	0.121219	3.49808	0.648442	0.291634	0.216418	0.207227	0.639334	#N/A	0.880052	0.151725	#N/A	0.213121	#N/A	#N/A	#N/A	#N/A	#N/A	#N/A	#N/A	#N/A	#N/A	#N/A	#N/A	#N/A	#N/A	0.354272	0.242226	0.299147	#N/A	#N/A	#N/A	#N/A	#N/A	4.63517	#N/A	3.97125	5.06574	4.25576	4.66285	4.75384	1.82593	4.2435	1.60846	0.827236	0.570411	4.64434	3.63015	#N/A	4.37014	4.24349	3.17139	0.854738	0.209145	0.173252	0.0991946	#N/A	#N/A	0.150843	#N/A	0.227301	0.201958	0.156001	37	ENSG00000101311	FERMT1	protein_coding	FERM domain containing kindlin 1 [Source:HGNC Symbol;Acc:HGNC:15889]
CPEB1#214575	#N/A	0.216206	3.05644	1.96751	0.917861	0.548089	0.434736	2.79612	0.368431	#N/A	0.383544	#N/A	1.10599	#N/A	#N/A	#N/A	#N/A	#N/A	#N/A	#N/A	#N/A	#N/A	#N/A	#N/A	#N/A	#N/A	1.55472	0.90373	0.70828	#N/A	1.46452	0.197711	1.1813	#N/A	0.799593	#N/A	1.07811	1.19437	1.61225	1.35151	1.52614	#N/A	1.60469	0.952987	1.70017	#N/A	1.28426	1.4674	#N/A	1.41017	0.73825	1.89006	1.90095	#N/A	0.426159	0.302317	#N/A	#N/A	0.43665	#N/A	0.609958	0.525859	0.498282	37	ENSG00000214575	CPEB1	protein_coding	cytoplasmic polyadenylation element binding protein 1 [Source:HGNC Symbol;Acc:HGNC:21744]
CCDC170	#N/A	0.128263	2.48734	1.04084	0.341123	0.283401	0.210847	1.02867	#N/A	1.03867	#N/A	#N/A	0.60414	#N/A	#N/A	#N/A	#N/A	#N/A	#N/A	#N/A	#N/A	#N/A	#N/A	#N/A	#N/A	#N/A	#N/A	#N/A	#N/A	#N/A	1.5629	0.066961	0.456472	0.247938	4.17249	0.0974276	2.7841	3.80885	2.17516	2.9386	4.21009	2.52928	2.46016	1.81313	1.70843	0.555996	2.62361	4.47135	#N/A	2.2043	3.619	2.07289	0.823522	#N/A	0.259743	0.114048	#N/A	0.19591	0.190786	#N/A	0.292094	0.371812	#N/A	37	ENSG00000120262	CCDC170	protein_coding	coiled-coil domain containing 170 [Source:HGNC Symbol;Acc:HGNC:21177]
TMEM98	#N/A	0.264143	5.83728	2.73078	1.21802	0.923949	0.600113	2.86951	0.540005	4.24909	0.357457	#N/A	1.03968	#N/A	#N/A	#N/A	#N/A	#N/A	#N/A	#N/A	#N/A	#N/A	#N/A	#N/A	#N/A	0.616007	4.00269	1.59613	1.15507	#N/A	1.39218	#N/A	#N/A	0.616551	6.17588	0.381248	7.37009	8.07275	9.95637	7.12847	9.66298	6.48164	8.55513	7.80442	7.11463	3.76067	7.62065	8.38971	0.62042	7.82466	6.81394	0.961756	#N/A	#N/A	#N/A	#N/A	#N/A	#N/A	#N/A	#N/A	#N/A	0.854842	0.648442	37	ENSG00000006042	TMEM98	protein_coding	transmembrane protein 98 [Source:HGNC Symbol;Acc:HGNC:24529]
LINC02202	#N/A	0.480983	1.39989	2.41555	2.04709	3.05001	1.33241	1.13982	#N/A	4.31229	0.909582	1.36708	#N/A	#N/A	#N/A	#N/A	#N/A	#N/A	#N/A	#N/A	#N/A	#N/A	#N/A	#N/A	#N/A	2.89297	6.17987	4.66306	3.69162	#N/A	3.1636	0.607246	4.97334	2.49322	8.1012	2.7792	10.5721	7.65733	7.64437	6.88435	8.88653	6.26372	13.3204	7.12576	8.66891	6.38471	7.96243	8.57154	0.946216	6.73865	8.63036	#N/A	#N/A	#N/A	#N/A	#N/A	#N/A	#N/A	#N/A	#N/A	#N/A	4.32111	1.34911	37	ENSG00000245812	LINC02202	lncRNA	long intergenic non-protein coding RNA 2202 [Source:HGNC Symbol;Acc:HGNC:53068]
#287117	#N/A	0.26067	1.69992	1.88422	1.5604	1.5503	1.3205	1.84615	1.10152	2.24856	0.507418	0.638816	1.29169	#N/A	1.24005	0.244972	#N/A	#N/A	#N/A	#N/A	#N/A	#N/A	#N/A	#N/A	#N/A	0.960424	#N/A	#N/A	1.16182	#N/A	#N/A	#N/A	#N/A	#N/A	1.37261	#N/A	2.15716	2.29576	3.28288	2.54748	2.09921	2.22421	2.88893	1.78753	2.61727	2.02413	2.42188	2.69882	1.18819	3.11854	2.43776	1.00736	1.16247	#N/A	#N/A	#N/A	#N/A	1.15573	#N/A	#N/A	1.37416	0.875322	#N/A	37	ENSG00000287117		lncRNA	novel transcript
TRHDE-AS1	#N/A	0.11582	0.278816	0.239086	0.21968	0.201517	#N/A	0.280587	#N/A	0.60518	0.130624	#N/A	0.269344	#N/A	0.14704	#N/A	#N/A	#N/A	#N/A	#N/A	#N/A	#N/A	#N/A	#N/A	#N/A	0.131558	0.21178	0.212392	0.21566	#N/A	#N/A	#N/A	#N/A	#N/A	0.747672	0.133792	3.45779	3.67302	3.59562	2.68784	3.65131	1.04712	3.83883	2.11754	0.279456	0.250054	2.50901	1.58753	#N/A	1.21962	2.41753	0.89938	0.467622	0.10548	0.160553	#N/A	#N/A	#N/A	#N/A	#N/A	0.144629	0.205414	0.164467	37	ENSG00000236333	TRHDE-AS1	lncRNA	TRHDE antisense RNA 1 [Source:HGNC Symbol;Acc:HGNC:27471]
ANXA2	#N/A	0.9864	#N/A	#N/A	#N/A	#N/A	#N/A	#N/A	#N/A	1.13014	#N/A	0.860286	#N/A	#N/A	#N/A	#N/A	#N/A	#N/A	#N/A	#N/A	#N/A	#N/A	#N/A	#N/A	#N/A	1.97323	1.2617	1.1703	#N/A	2.13654	0.505989	0.878946	0.66373	0.938228	5.2027	4.43926	4.97861	4.80776	5.76562	4.93749	4.99679	4.61932	5.16552	4.48045	4.95488	4.13474	4.85039	4.69498	2.23552	4.63358	2.70015	1.42826	1.40252	0.743141	0.811123	1.38584	#N/A	1.22185	#N/A	#N/A	1.57981	1.56593	1.66698	37	ENSG00000182718	ANXA2	protein_coding	annexin A2 [Source:HGNC Symbol;Acc:HGNC:537]
TRPA1	#N/A	0.285085	8.99003	4.99693	2.7648	1.53487	0.775464	4.28693	0.678934	3.46036	0.503175	0.619883	1.37368	#N/A	#N/A	#N/A	0.178473	#N/A	#N/A	#N/A	#N/A	#N/A	#N/A	#N/A	#N/A	0.906767	5.0257	1.83406	2.37672	#N/A	#N/A	#N/A	#N/A	#N/A	7.97889	0.631848	5.86455	7.23228	6.08712	7.48567	6.68929	7.52279	5.99342	6.27655	5.62858	5.50981	6.7991	6.50659	1.3354	8.60871	4.79576	#N/A	#N/A	0.779004	#N/A	#N/A	#N/A	#N/A	#N/A	#N/A	#N/A	1.24933	0.895319	37	ENSG00000104321	TRPA1	protein_coding	transient receptor potential cation channel subfamily A member 1 [Source:HGNC Symbol;Acc:HGNC:497]
ANXA5	#N/A	1.19794	0.631369	0.713944	0.645731	#N/A	1.19193	1.12669	0.913097	1.73616	1.86581	1.84702	#N/A	#N/A	#N/A	#N/A	#N/A	#N/A	#N/A	#N/A	#N/A	#N/A	0.625266	#N/A	#N/A	1.04571	0.735255	0.722546	0.726585	#N/A	#N/A	#N/A	#N/A	0.856651	4.50386	3.31903	4.70204	5.36191	4.74435	5.02647	5.74467	4.86353	3.71457	3.47795	3.07521	4.39184	3.05599	3.77002	1.9313	3.09346	4.93076	#N/A	0.831669	#N/A	#N/A	#N/A	#N/A	#N/A	#N/A	#N/A	1.0194	2.31544	2.56011	37	ENSG00000164111	ANXA5	protein_coding	annexin A5 [Source:HGNC Symbol;Acc:HGNC:543]
ADCY7	#N/A	#N/A	4.84645	3.51614	4.62112	4.92726	4.10127	4.21093	3.73653	3.64215	4.63413	3.05098	2.80915	#N/A	#N/A	#N/A	#N/A	#N/A	#N/A	#N/A	#N/A	#N/A	#N/A	#N/A	#N/A	#N/A	#N/A	#N/A	#N/A	#N/A	#N/A	#N/A	#N/A	#N/A	7.33685	6.35228	4.93173	8.11335	6.11704	5.96853	7.89816	7.29161	6.51619	6.02184	5.5205	8.00902	5.89128	7.15748	2.84025	5.49385	6.69842	4.49128	3.28733	2.50599	3.40229	3.52706	1.9587	2.69605	3.20336	#N/A	4.64962	#N/A	#N/A	37	ENSG00000121281	ADCY7	protein_coding	adenylate cyclase 7 [Source:HGNC Symbol;Acc:HGNC:238]
ENO4	#N/A	#N/A	5.34805	1.61612	0.393327	0.349417	0.277988	1.1415	#N/A	3.46594	0.197931	0.308278	0.977675	#N/A	#N/A	#N/A	#N/A	#N/A	#N/A	#N/A	#N/A	#N/A	#N/A	#N/A	#N/A	#N/A	#N/A	#N/A	#N/A	#N/A	#N/A	#N/A	#N/A	#N/A	6.00669	0.202342	4.67491	5.87863	5.70557	6.01951	7.2373	5.75405	6.39093	5.73992	4.75252	0.45713	5.44844	6.73331	0.605336	5.73164	6.16842	2.26962	2.34721	0.346838	0.394208	0.147734	#N/A	0.324818	0.273697	#N/A	0.597179	0.445551	0.270017	37	ENSG00000188316	ENO4	protein_coding	enolase 4 [Source:HGNC Symbol;Acc:HGNC:31670]
AGPS	#N/A	#N/A	0.531587	0.568714	0.924527	0.680864	1.25057	1.05481	2.13822	0.617391	#N/A	#N/A	0.691289	#N/A	#N/A	#N/A	#N/A	#N/A	#N/A	#N/A	#N/A	#N/A	#N/A	#N/A	#N/A	#N/A	#N/A	#N/A	#N/A	#N/A	0.614741	#N/A	0.690547	#N/A	0.668819	#N/A	0.588919	0.591599	0.724726	0.651354	0.582114	0.837481	0.469121	0.56024	0.666653	0.629531	0.554364	0.566749	0.973374	0.588073	0.540025	0.67335	0.695075	0.856969	1.83817	1.40419	1.95107	1.14349	1.23304	#N/A	1.20426	#N/A	1.18087	37	ENSG00000018510	AGPS	protein_coding	alkylglycerone phosphate synthase [Source:HGNC Symbol;Acc:HGNC:327]
SCFD1	#N/A	#N/A	0.512001	0.424967	0.55935	0.621523	1.05899	0.739727	1.12563	0.58214	1.39436	0.829333	0.422957	#N/A	#N/A	#N/A	#N/A	#N/A	#N/A	#N/A	#N/A	#N/A	#N/A	#N/A	#N/A	0.82579	0.687147	1.20225	0.446972	#N/A	#N/A	#N/A	#N/A	#N/A	0.351916	#N/A	0.560471	0.381631	0.521733	0.444967	0.347183	0.381717	0.495115	0.595261	0.651217	0.825691	0.563759	0.534823	0.501904	0.567932	#N/A	#N/A	0.389043	#N/A	0.803279	1.05582	1.47197	0.615048	#N/A	1.09583	#N/A	#N/A	0.795473	37	ENSG00000092108	SCFD1	protein_coding	sec1 family domain containing 1 [Source:HGNC Symbol;Acc:HGNC:20726]
#272243	#N/A	#N/A	0.963726	#N/A	0.252798	0.192949	#N/A	0.333029	#N/A	0.664375	#N/A	#N/A	#N/A	#N/A	#N/A	#N/A	#N/A	#N/A	#N/A	#N/A	#N/A	#N/A	#N/A	#N/A	#N/A	0.147385	0.227424	0.235318	0.209012	#N/A	1.29219	0.0685783	0.194374	0.120479	0.812385	0.13808	1.3562	0.757173	0.291257	3.97615	6.10521	0.621717	6.24317	0.287831	0.421003	0.22229	5.99388	0.281496	#N/A	4.51036	4.60124	1.90581	0.404422	0.119529	0.164055	0.084056	#N/A	#N/A	#N/A	#N/A	0.20506	0.167784	0.139284	37	ENSG00000272243		lncRNA	novel transcript
CEP83	#N/A	#N/A	1.12361	1.2152	1.3639	1.02179	1.77342	0.741777	1.32274	0.578509	1.73847	1.04139	0.797158	#N/A	0.619472	#N/A	#N/A	#N/A	#N/A	#N/A	#N/A	#N/A	#N/A	#N/A	#N/A	1.16701	1.95297	1.36829	0.841484	2.08299	#N/A	#N/A	#N/A	#N/A	#N/A	#N/A	0.476382	#N/A	0.650192	#N/A	#N/A	#N/A	0.641335	0.532282	0.749764	0.709145	0.556857	0.52605	#N/A	0.764869	#N/A	1.07249	0.975307	1.05891	2.12428	1.43972	1.38201	1.27882	1.50451	#N/A	0.552025	1.52234	1.46758	37	ENSG00000173588	CEP83	protein_coding	centrosomal protein 83 [Source:HGNC Symbol;Acc:HGNC:17966]
ZNF728	#N/A	#N/A	0.39336	#N/A	#N/A	0.184815	0.176154	0.160656	#N/A	0.210138	#N/A	0.11484	0.1174	#N/A	#N/A	#N/A	0.0108297	#N/A	#N/A	#N/A	#N/A	#N/A	#N/A	#N/A	#N/A	0.110259	0.181274	0.164119	0.168389	#N/A	0.241018	0.0613818	0.0998782	#N/A	0.242189	0.0846889	0.246628	0.223657	0.252209	0.220161	0.343239	0.195621	0.272319	0.206602	0.226075	0.201549	0.255041	0.239431	0.145251	0.2395	0.302379	0.501614	#N/A	0.0871749	#N/A	#N/A	#N/A	#N/A	#N/A	#N/A	0.134331	0.135656	0.125183	37	ENSG00000269067	ZNF728	protein_coding	zinc finger protein 728 [Source:HGNC Symbol;Acc:HGNC:32463]
PCDH8	#N/A	#N/A	0.156663	0.130592	0.117521	0.112322	0.105858	0.128787	0.0969139	0.142611	#N/A	#N/A	0.0828698	#N/A	0.0168379	#N/A	#N/A	#N/A	#N/A	#N/A	#N/A	#N/A	#N/A	#N/A	#N/A	#N/A	0.0989552	0.111282	#N/A	#N/A	0.0772032	#N/A	0.0488967	0.0646607	0.167962	#N/A	0.157159	0.150447	0.171146	0.169702	0.194323	0.150362	0.191882	0.15582	0.14992	0.128853	0.17201	0.166286	#N/A	0.169535	0.174768	0.136784	0.0672372	0.064053	0.0897021	0.061214	#N/A	0.0655688	#N/A	#N/A	#N/A	0.097096	#N/A	37	ENSG00000136099	PCDH8	protein_coding	protocadherin 8 [Source:HGNC Symbol;Acc:HGNC:8660]
#227598	#N/A	#N/A	1.46521	1.45284	1.69346	1.67507	1.41816	1.30118	1.27693	3.04487	1.26631	1.67489	#N/A	#N/A	0.853924	#N/A	0.414333	#N/A	#N/A	#N/A	0.074682	#N/A	#N/A	0.00656877	#N/A	0.960915	#N/A	#N/A	#N/A	#N/A	#N/A	#N/A	#N/A	#N/A	2.0557	1.18461	1.63419	2.12999	1.85134	1.76704	1.77792	2.10318	1.88526	1.9653	2.42966	2.72387	2.11012	1.82	3.32616	1.74726	2.17906	1.01354	#N/A	2.24803	#N/A	#N/A	0.672919	1.25431	#N/A	#N/A	1.23151	#N/A	#N/A	37	ENSG00000227598		lncRNA	novel transcript
PON2	#N/A	#N/A	0.775819	0.800478	0.800319	#N/A	#N/A	0.780311	1.66248	1.42731	1.52359	#N/A	#N/A	#N/A	0.76988	#N/A	#N/A	#N/A	#N/A	#N/A	#N/A	#N/A	#N/A	#N/A	#N/A	1.77006	1.47852	0.696027	0.671007	1.72488	#N/A	#N/A	#N/A	#N/A	2.04541	1.45378	2.2393	2.03325	2.18807	2.03182	1.98926	2.23271	1.70389	1.96764	2.02408	1.76411	1.51774	1.9729	2.36417	1.86953	2.26081	0.579085	0.645295	0.823544	#N/A	#N/A	1.33042	#N/A	#N/A	#N/A	0.659011	2.49226	2.94074	37	ENSG00000105854	PON2	protein_coding	paraoxonase 2 [Source:HGNC Symbol;Acc:HGNC:9205]
LINC01847	#N/A	#N/A	1.34416	0.297102	0.231274	0.208882	0.19731	0.398982	#N/A	0.590867	#N/A	#N/A	0.178078	#N/A	#N/A	#N/A	#N/A	#N/A	#N/A	#N/A	#N/A	#N/A	0.113425	#N/A	#N/A	0.157061	0.356187	#N/A	0.264967	#N/A	0.767301	0.0714305	#N/A	#N/A	3.22921	#N/A	1.8805	3.1111	3.02712	3.4663	3.70195	0.925341	3.68208	0.394699	0.675549	0.437238	3.9976	3.11402	0.223309	3.57822	3.66824	2.56646	0.322308	0.127785	0.166561	#N/A	#N/A	#N/A	#N/A	#N/A	0.151162	0.178356	0.166067	37	ENSG00000253311	LINC01847	lncRNA	long intergenic non-protein coding RNA 1847 [Source:HGNC Symbol;Acc:HGNC:52662]
HHLA3	#N/A	#N/A	2.31914	1.06458	1.07767	0.664317	0.402137	1.21776	#N/A	1.00135	#N/A	0.235045	#N/A	#N/A	1.54837	#N/A	#N/A	#N/A	#N/A	#N/A	#N/A	#N/A	#N/A	#N/A	0.0374424	0.379807	0.800026	0.72449	0.868421	#N/A	1.23818	#N/A	0.409984	#N/A	1.01929	#N/A	1.2968	0.803396	1.26365	1.07898	0.94625	#N/A	1.42858	1.09168	1.50714	1.21128	1.08706	1.32193	0.549187	1.13613	0.785559	1.33762	1.37353	#N/A	0.388605	0.187358	#N/A	#N/A	#N/A	#N/A	#N/A	0.823667	0.367837	37	ENSG00000197568	HHLA3	lncRNA	HERV-H LTR-associating 3 [Source:HGNC Symbol;Acc:HGNC:4906]
#253811	#N/A	#N/A	1.44518	2.07997	1.48311	2.14443	#N/A	#N/A	1.64607	4.46498	1.25112	2.59652	1.59553	#N/A	#N/A	#N/A	#N/A	#N/A	#N/A	#N/A	#N/A	#N/A	#N/A	#N/A	#N/A	3.92826	4.3068	5.1135	5.12711	#N/A	7.01423	1.55674	5.25552	3.67003	10.3766	2.74164	7.63221	10.68	8.34434	7.85145	8.50951	7.31124	8.62012	6.21124	8.67593	6.51791	8.3191	8.17811	4.77291	8.65296	8.34405	#N/A	#N/A	#N/A	#N/A	#N/A	#N/A	#N/A	#N/A	#N/A	1.23962	4.53932	2.53942	37	ENSG00000253811		lncRNA	novel transcript
GDPD5	#N/A	#N/A	1.08809	#N/A	1.54774	1.71897	0.956434	#N/A	#N/A	1.30086	0.644672	0.864942	0.898795	#N/A	#N/A	#N/A	#N/A	#N/A	#N/A	#N/A	#N/A	#N/A	#N/A	#N/A	#N/A	1.07878	2.63065	1.24376	1.71528	#N/A	#N/A	#N/A	#N/A	#N/A	2.04602	1.00116	1.37975	1.9209	1.95161	1.79102	1.90538	2.24537	1.96369	2.00029	2.03176	0.823995	1.8718	2.07446	1.31689	2.26588	2.30415	2.54139	1.84274	#N/A	1.0853	0.669725	#N/A	0.720619	0.991651	#N/A	1.92133	0.882853	#N/A	37	ENSG00000158555	GDPD5	protein_coding	glycerophosphodiester phosphodiesterase domain containing 5 [Source:HGNC Symbol;Acc:HGNC:28804]
PYHIN1	#N/A	#N/A	0.617599	0.233364	0.15864	0.190311	0.17918	#N/A	#N/A	0.411595	0.137259	#N/A	0.129001	#N/A	#N/A	#N/A	#N/A	#N/A	#N/A	#N/A	#N/A	#N/A	#N/A	#N/A	#N/A	#N/A	0.191986	0.154127	0.15702	#N/A	0.255697	#N/A	0.0952428	0.122596	0.329433	0.115884	0.394876	0.293328	0.59128	1.12119	6.48818	0.253021	4.7916	0.247019	0.239748	0.224066	2.25829	0.53377	#N/A	1.63046	0.29693	0.824353	0.148047	0.116403	0.132793	0.102167	#N/A	0.100215	#N/A	#N/A	0.155626	#N/A	#N/A	37	ENSG00000163564	PYHIN1	protein_coding	pyrin and HIN domain family member 1 [Source:HGNC Symbol;Acc:HGNC:28894]
FXYD6	4.04074	2.65666	#N/A	#N/A	#N/A	#N/A	#N/A	2.14759	#N/A	1.91168	#N/A	#N/A	#N/A	#N/A	1.37887	1.54935	1.33326	#N/A	#N/A	#N/A	0.913265	#N/A	#N/A	#N/A	#N/A	1.98562	#N/A	1.42131	2.64103	1.97017	0.554975	#N/A	0.614072	0.795208	11.9803	6.77597	8.53149	10.0582	7.04091	8.55838	11.2215	6.51662	10.448	8.76095	8.15721	5.91063	7.73975	8.5177	4.71744	8.76118	9.49476	#N/A	0.654335	#N/A	#N/A	#N/A	1.88466	#N/A	#N/A	#N/A	#N/A	3.63936	3.88375	36	ENSG00000137726	FXYD6	protein_coding	FXYD domain containing ion transport regulator 6 [Source:HGNC Symbol;Acc:HGNC:4030]
PDE7B	1.75954	1.12391	0.913147	2.06606	1.09774	1.1618	0.787957	#N/A	1.16629	0.505924	1.15236	#N/A	#N/A	#N/A	0.332841	#N/A	0.82033	#N/A	#N/A	#N/A	#N/A	#N/A	#N/A	#N/A	#N/A	0.831619	0.54884	1.47926	1.7141	#N/A	#N/A	#N/A	#N/A	#N/A	0.788746	0.700952	0.34363	0.728861	0.584476	0.662796	0.560238	#N/A	0.373789	0.967562	0.570649	0.708681	#N/A	0.347341	1.24948	0.310127	0.706503	#N/A	1.41565	0.982602	#N/A	#N/A	1.3047	#N/A	#N/A	#N/A	#N/A	3.72603	4.02448	36	ENSG00000171408	PDE7B	protein_coding	phosphodiesterase 7B [Source:HGNC Symbol;Acc:HGNC:8792]
SEPTIN6	5.29117	#N/A	1.13218	#N/A	1.39471	#N/A	#N/A	0.75317	1.03767	2.07177	#N/A	2.33096	1.29063	#N/A	0.927517	#N/A	#N/A	#N/A	#N/A	#N/A	#N/A	#N/A	#N/A	#N/A	#N/A	#N/A	#N/A	#N/A	#N/A	#N/A	3.04188	1.09629	4.00613	2.43737	4.28231	3.50107	4.06792	4.1065	3.92356	3.99345	4.25601	3.5848	4.00768	3.53915	3.62292	3.58896	3.61693	4.03233	2.1384	3.71405	4.13361	1.20977	0.776186	1.7645	1.817	1.10845	#N/A	#N/A	#N/A	#N/A	1.78913	#N/A	#N/A	36	ENSG00000125354	SEPTIN6	protein_coding	septin 6 [Source:HGNC Symbol;Acc:HGNC:15848]
LIMD1	1.87532	1.57852	1.55527	2.05864	2.01407	2.10035	1.69086	1.92695	2.32356	1.07228	1.82666	1.07415	#N/A	#N/A	#N/A	#N/A	#N/A	#N/A	#N/A	#N/A	#N/A	#N/A	#N/A	#N/A	#N/A	1.22432	#N/A	#N/A	#N/A	#N/A	1.79499	0.750545	1.71342	1.38404	0.782984	1.11888	0.674211	0.880933	0.956705	0.651404	0.687514	0.512668	1.06181	1.08593	1.14383	1.9009	1.13297	1.11574	1.03251	1.28045	0.564084	#N/A	#N/A	#N/A	#N/A	#N/A	#N/A	#N/A	#N/A	#N/A	#N/A	1.31422	1.37494	36	ENSG00000144791	LIMD1	protein_coding	LIM domain containing 1 [Source:HGNC Symbol;Acc:HGNC:6612]
FAT4	2.49131	3.42328	#N/A	#N/A	#N/A	#N/A	#N/A	#N/A	#N/A	#N/A	#N/A	#N/A	#N/A	#N/A	#N/A	#N/A	#N/A	#N/A	#N/A	#N/A	#N/A	#N/A	#N/A	#N/A	#N/A	1.85791	4.70732	3.06432	4.40747	1.76194	1.79379	#N/A	2.6189	1.28518	1.4832	1.73974	1.27815	1.43631	1.65331	2.11212	1.92201	2.0342	0.989843	1.04201	0.985419	0.875638	0.554845	1.06405	#N/A	0.858523	1.847	1.99509	1.57911	#N/A	1.96088	1.50215	1.27657	1.92057	#N/A	1.7171	1.45965	3.93543	2.0297	36	ENSG00000196159	FAT4	protein_coding	FAT atypical cadherin 4 [Source:HGNC Symbol;Acc:HGNC:23109]
PLAU	3.04581	1.32804	#N/A	0.910839	#N/A	#N/A	1.85231	1.91897	#N/A	2.06168	#N/A	1.44141	#N/A	#N/A	#N/A	#N/A	0.171812	#N/A	#N/A	#N/A	#N/A	#N/A	#N/A	#N/A	#N/A	2.92324	1.81878	1.45313	2.97254	0.667146	2.54845	#N/A	2.34872	2.91364	6.64976	4.64659	7.10908	7.79583	8.24327	6.75364	10.1564	6.79823	8.04586	6.21011	5.59218	4.73482	6.65948	7.06146	2.66722	6.51398	7.66008	#N/A	1.08277	#N/A	#N/A	#N/A	#N/A	#N/A	#N/A	#N/A	#N/A	2.40698	4.82232	36	ENSG00000122861	PLAU	protein_coding	plasminogen activator, urokinase [Source:HGNC Symbol;Acc:HGNC:9052]
INPP1	2.32343	2.09713	#N/A	#N/A	#N/A	#N/A	#N/A	#N/A	#N/A	0.761876	1.07575	#N/A	0.752547	#N/A	#N/A	#N/A	#N/A	#N/A	#N/A	#N/A	#N/A	#N/A	#N/A	#N/A	#N/A	1.47827	1.51649	1.62955	1.57532	#N/A	1.06392	0.895741	1.19884	0.854269	1.16212	#N/A	0.986791	1.02304	0.607309	1.20257	1.23622	1.26547	#N/A	0.496122	#N/A	0.721819	#N/A	0.55999	0.908614	#N/A	1.70874	1.13714	1.4936	0.93977	0.945531	2.43539	3.53998	1.28371	1.17785	#N/A	1.42666	3.47923	2.39643	36	ENSG00000151689	INPP1	protein_coding	inositol polyphosphate-1-phosphatase [Source:HGNC Symbol;Acc:HGNC:6071]
CYP27A1	1.66903	2.16616	3.30617	2.10316	2.14602	3.67239	3.81497	2.85808	3.80331	#N/A	2.34433	1.33432	2.02775	#N/A	0.440196	#N/A	#N/A	#N/A	#N/A	#N/A	#N/A	#N/A	#N/A	#N/A	0.858308	0.787626	3.36114	4.45529	3.86673	3.35524	1.14091	#N/A	1.00389	0.750755	#N/A	#N/A	#N/A	#N/A	#N/A	#N/A	#N/A	0.438083	#N/A	#N/A	#N/A	#N/A	#N/A	#N/A	#N/A	#N/A	0.638508	4.24295	2.49519	2.77669	4.85094	4.96965	2.66302	4.01741	2.87298	3.02445	1.66439	7.51722	3.51142	36	ENSG00000135929	CYP27A1	protein_coding	cytochrome P450 family 27 subfamily A member 1 [Source:HGNC Symbol;Acc:HGNC:2605]
RBMS3	0.833002	5.39847	#N/A	0.327508	0.333501	0.512726	0.714869	0.820371	0.665151	0.621922	0.884278	0.837785	#N/A	#N/A	#N/A	#N/A	#N/A	#N/A	#N/A	#N/A	#N/A	#N/A	#N/A	#N/A	#N/A	2.05598	4.61039	4.27151	5.12215	4.09262	#N/A	#N/A	#N/A	#N/A	1.13764	1.59647	0.866447	0.977974	1.34688	0.997393	0.798927	1.09226	1.22986	1.40656	1.407	1.38061	1.35399	1.12535	1.50615	1.37435	0.756439	#N/A	#N/A	#N/A	#N/A	#N/A	0.713973	#N/A	#N/A	#N/A	#N/A	5.16646	5.28639	36	ENSG00000144642	RBMS3	protein_coding	RNA binding motif single stranded interacting protein 3 [Source:HGNC Symbol;Acc:HGNC:13427]
AUTS2	0.861862	#N/A	#N/A	0.923329	#N/A	#N/A	#N/A	0.912683	#N/A	1.0456	#N/A	0.542117	#N/A	#N/A	#N/A	#N/A	#N/A	#N/A	#N/A	#N/A	#N/A	#N/A	0.450661	#N/A	#N/A	1.53979	#N/A	0.709803	1.35408	4.51109	0.949903	0.586754	0.936476	1.17094	2.09781	2.12874	2.08899	2.05911	2.95059	1.91915	1.65436	1.8326	3.02366	2.71214	3.20391	2.01133	2.82187	2.50263	1.56667	3.12934	1.90534	#N/A	#N/A	#N/A	0.33577	#N/A	0.999511	#N/A	#N/A	#N/A	0.471121	2.56841	1.66805	36	ENSG00000158321	AUTS2	protein_coding	activator of transcription and developmental regulator AUTS2 [Source:HGNC Symbol;Acc:HGNC:14262]
ANKRD33B	1.89	1.01853	3.84033	0.879448	3.70785	3.27869	4.2859	2.44271	4.30448	1.16803	1.45193	1.01052	#N/A	#N/A	#N/A	#N/A	#N/A	#N/A	#N/A	#N/A	#N/A	#N/A	#N/A	#N/A	#N/A	2.17932	3.27547	2.69127	3.1157	#N/A	1.54983	#N/A	0.663354	1.21795	1.13313	1.28922	1.16221	1.37698	1.57062	1.5963	1.49586	#N/A	1.60151	1.66076	2.07346	#N/A	0.850774	1.07167	#N/A	2.42727	1.16878	#N/A	0.687074	#N/A	#N/A	#N/A	#N/A	#N/A	#N/A	#N/A	#N/A	0.927349	4.56515	36	ENSG00000164236	ANKRD33B	protein_coding	ankyrin repeat domain 33B [Source:HGNC Symbol;Acc:HGNC:35240]
ANTXR1	1.20917	3.3198	5.31416	3.98776	5.75667	8.82011	3.82445	3.27176	3.36845	1.36554	3.31199	1.38848	0.611749	#N/A	#N/A	#N/A	#N/A	#N/A	#N/A	#N/A	#N/A	#N/A	#N/A	#N/A	#N/A	2.03582	1.15458	2.47031	3.03284	5.37541	#N/A	#N/A	#N/A	#N/A	2.4747	2.75124	2.39233	2.51845	2.56242	2.69439	2.64654	2.35745	2.31871	1.8945	1.95668	1.68379	1.91939	2.37102	#N/A	2.47596	2.47357	#N/A	#N/A	#N/A	#N/A	#N/A	#N/A	#N/A	#N/A	#N/A	#N/A	4.88372	3.82602	36	ENSG00000169604	ANTXR1	protein_coding	ANTXR cell adhesion molecule 1 [Source:HGNC Symbol;Acc:HGNC:21014]
IL7	1.66426	#N/A	1.46761	#N/A	1.71106	1.86632	#N/A	1.4836	2.22159	2.32317	2.75548	#N/A	#N/A	#N/A	0.719663	#N/A	#N/A	#N/A	#N/A	#N/A	#N/A	#N/A	#N/A	#N/A	#N/A	1.02729	#N/A	0.729288	0.813441	#N/A	#N/A	#N/A	#N/A	#N/A	2.25629	2.2992	3.51407	2.61674	2.79572	2.7606	2.31916	2.21839	2.68945	2.73787	3.48197	2.14114	2.75869	2.76724	#N/A	2.78436	2.64195	#N/A	0.540428	1.36181	#N/A	#N/A	1.54773	#N/A	2.32981	1.11688	0.798484	1.81667	3.75285	36	ENSG00000104432	IL7	protein_coding	interleukin 7 [Source:HGNC Symbol;Acc:HGNC:6023]
VASH1-DT	1.05557	#N/A	#N/A	#N/A	#N/A	#N/A	#N/A	1.33058	#N/A	2.0195	#N/A	#N/A	0.902768	#N/A	#N/A	#N/A	#N/A	#N/A	#N/A	#N/A	#N/A	#N/A	0.77726	#N/A	#N/A	2.42143	2.78965	1.59501	3.17609	0.493045	1.72483	#N/A	1.39494	1.81081	6.62442	4.18498	6.11406	11.0555	6.66141	6.33223	7.54657	5.46963	6.70132	6.67769	5.31691	5.38294	6.93422	7.95063	4.04423	5.92745	6.75592	0.840111	2.09763	#N/A	1.62442	#N/A	#N/A	#N/A	#N/A	#N/A	2.14786	5.34233	3.8516	36	ENSG00000258569	VASH1-DT	lncRNA	VASH1 divergent transcript [Source:HGNC Symbol;Acc:HGNC:55446]
SHISA2	0.0822605	#N/A	0.161816	0.0902939	0.14262	0.138209	#N/A	0.15718	0.114737	0.171922	#N/A	0.0893477	0.101583	#N/A	#N/A	#N/A	#N/A	#N/A	#N/A	#N/A	#N/A	#N/A	#N/A	#N/A	#N/A	#N/A	0.15439	0.140075	0.141282	#N/A	0.0862722	#N/A	#N/A	0.0816238	0.132655	0.102327	0.094033	0.221282	0.200425	0.177835	0.205033	0.181003	#N/A	0.0843647	0.0648182	#N/A	0.160605	0.196359	0.115605	0.188954	0.204724	0.139563	0.0763254	0.077945	0.109026	#N/A	#N/A	0.0796932	0.0875703	#N/A	#N/A	#N/A	#N/A	36	ENSG00000180730	SHISA2	protein_coding	shisa family member 2 [Source:HGNC Symbol;Acc:HGNC:20366]
FOXN3	0.723604	0.882386	#N/A	#N/A	#N/A	#N/A	#N/A	0.309776	#N/A	#N/A	#N/A	#N/A	#N/A	#N/A	0.311537	0.407096	0.650476	#N/A	#N/A	#N/A	#N/A	#N/A	0.376007	#N/A	#N/A	#N/A	#N/A	#N/A	#N/A	#N/A	0.393488	#N/A	0.480666	0.691963	0.515602	1.29585	0.662113	0.659052	1.05692	0.626621	0.457598	0.291867	1.0575	1.0769	1.17595	1.03001	1.01829	0.88457	1.08197	1.28602	0.540643	0.780306	1.09161	1.24635	1.12896	0.812943	2.05301	1.01384	#N/A	0.765753	0.934585	#N/A	#N/A	36	ENSG00000053254	FOXN3	protein_coding	forkhead box N3 [Source:HGNC Symbol;Acc:HGNC:1928]
NTN1	1.46959	3.01091	2.59553	#N/A	4.2965	4.19968	2.44218	#N/A	2.18451	2.18054	2.28834	1.23086	#N/A	#N/A	#N/A	0.869278	#N/A	#N/A	#N/A	#N/A	#N/A	#N/A	#N/A	#N/A	#N/A	3.35759	4.62193	4.54316	4.25459	#N/A	0.564877	#N/A	1.0727	#N/A	3.9201	3.42662	3.86838	4.09266	4.98408	4.61718	3.97906	3.04609	5.90372	4.53306	4.69434	3.3807	5.70564	5.14016	1.13717	5.63087	3.49931	#N/A	#N/A	#N/A	#N/A	#N/A	#N/A	#N/A	#N/A	#N/A	#N/A	3.9227	3.35715	36	ENSG00000065320	NTN1	protein_coding	netrin 1 [Source:HGNC Symbol;Acc:HGNC:8029]
TIMP2	1.02755	#N/A	1.00388	0.768333	1.48943	1.10784	1.54301	1.07555	1.40778	3.34494	1.73231	1.48512	#N/A	#N/A	#N/A	#N/A	#N/A	#N/A	#N/A	#N/A	#N/A	#N/A	#N/A	#N/A	#N/A	1.69557	#N/A	#N/A	#N/A	2.37277	0.627955	#N/A	0.920946	1.56582	9.43005	7.54351	9.06863	12.9272	8.77441	9.13885	12.5751	9.23045	11.4099	11.8557	11.0194	9.25072	8.52793	13.1513	3.4485	9.98144	9.58658	#N/A	#N/A	#N/A	#N/A	#N/A	#N/A	#N/A	#N/A	#N/A	1.18457	2.78982	2.22184	36	ENSG00000035862	TIMP2	protein_coding	TIMP metallopeptidase inhibitor 2 [Source:HGNC Symbol;Acc:HGNC:11821]
IRAK3	1.00259	2.30181	#N/A	#N/A	#N/A	#N/A	#N/A	#N/A	#N/A	1.51131	#N/A	1.02731	#N/A	#N/A	#N/A	#N/A	#N/A	#N/A	#N/A	#N/A	#N/A	#N/A	0.438554	#N/A	#N/A	1.45668	#N/A	#N/A	#N/A	#N/A	1.30939	1.31981	1.01934	1.61762	8.42732	5.71826	7.34797	10.9253	6.78899	6.90773	9.60375	7.37092	8.91857	5.96949	9.14546	9.66278	7.15044	9.02876	3.86701	6.83805	7.92483	0.755362	1.96609	0.79383	0.762632	#N/A	1.87277	0.7913	#N/A	#N/A	1.89846	3.88402	3.58454	36	ENSG00000090376	IRAK3	protein_coding	interleukin 1 receptor associated kinase 3 [Source:HGNC Symbol;Acc:HGNC:17020]
RAB3IL1	0.251749	0.180346	3.09318	2.52597	0.734062	0.716683	0.404822	1.82135	0.418842	2.80437	#N/A	#N/A	#N/A	#N/A	#N/A	#N/A	#N/A	#N/A	#N/A	#N/A	#N/A	#N/A	#N/A	#N/A	#N/A	0.421883	#N/A	0.742488	0.837102	#N/A	2.71371	#N/A	0.508206	0.296729	8.55166	0.253633	6.75077	9.11343	6.99723	6.67168	8.95112	6.01817	9.85012	7.01828	6.12161	0.761169	8.37061	9.3129	0.380543	9.26056	6.49965	#N/A	1.57673	#N/A	#N/A	#N/A	#N/A	#N/A	#N/A	#N/A	#N/A	0.434602	0.379787	36	ENSG00000167994	RAB3IL1	protein_coding	RAB3A interacting protein like 1 [Source:HGNC Symbol;Acc:HGNC:9780]
PLEKHA1	0.970329	3.88411	#N/A	#N/A	#N/A	#N/A	1.01213	#N/A	#N/A	0.547694	#N/A	#N/A	#N/A	#N/A	0.644669	#N/A	#N/A	#N/A	#N/A	#N/A	#N/A	#N/A	#N/A	#N/A	#N/A	1.31931	#N/A	1.1156	1.5421	#N/A	0.970037	1.10214	0.783573	0.82504	0.793282	#N/A	0.87055	0.769635	0.950222	0.764633	0.822267	0.970319	0.891359	0.898461	1.04701	0.760529	0.776487	0.930434	#N/A	0.942428	0.496581	1.00286	1.39495	1.06509	1.01402	1.24543	0.885724	1.53086	0.933686	#N/A	1.38752	#N/A	#N/A	36	ENSG00000107679	PLEKHA1	protein_coding	pleckstrin homology domain containing A1 [Source:HGNC Symbol;Acc:HGNC:14335]
HNF4G	0.070019	#N/A	0.539728	0.114413	0.126104	#N/A	0.164918	0.132681	#N/A	0.212281	#N/A	#N/A	#N/A	#N/A	#N/A	#N/A	#N/A	#N/A	#N/A	#N/A	#N/A	#N/A	#N/A	#N/A	#N/A	#N/A	0.193964	0.167772	0.148785	#N/A	0.12797	#N/A	0.057647	0.0717921	0.23214	0.109633	0.530732	0.25513	0.469374	0.939884	4.06896	0.19865	2.45537	0.264639	0.229429	0.198118	1.01806	0.222077	#N/A	1.06982	0.590535	0.633125	0.164484	0.0704914	#N/A	#N/A	#N/A	0.09694	0.100144	#N/A	0.0851359	0.176951	#N/A	36	ENSG00000164749	HNF4G	protein_coding	hepatocyte nuclear factor 4 gamma [Source:HGNC Symbol;Acc:HGNC:5026]
KL	0.87127	#N/A	#N/A	#N/A	#N/A	#N/A	#N/A	#N/A	#N/A	1.68847	#N/A	0.97019	#N/A	#N/A	0.652445	#N/A	#N/A	#N/A	#N/A	#N/A	#N/A	#N/A	0.960442	#N/A	#N/A	#N/A	#N/A	#N/A	2.11177	#N/A	2.10797	#N/A	2.35839	1.68507	7.99308	2.27252	6.97314	10.6466	7.0884	7.57083	10.4231	7.19438	8.36985	5.56865	8.44994	6.47349	6.3288	10.7173	2.56302	6.49506	8.90833	3.07194	2.92933	1.1501	2.68319	1.92354	0.427988	1.9443	#N/A	#N/A	2.79998	4.11674	1.23134	36	ENSG00000133116	KL	protein_coding	klotho [Source:HGNC Symbol;Acc:HGNC:6344]
#253116	0.7477	0.714158	5.22247	4.08021	5.82389	5.07168	2.65934	3.57294	2.44979	1.59868	0.86339	1.12765	1.71013	#N/A	#N/A	#N/A	#N/A	#N/A	#N/A	#N/A	#N/A	#N/A	#N/A	#N/A	#N/A	1.0844	3.63633	2.62072	3.68387	0.423854	#N/A	#N/A	#N/A	#N/A	0.698651	#N/A	1.18277	0.853783	1.049	0.81744	0.631839	#N/A	0.93264	0.916125	1.05369	#N/A	0.744777	0.848951	#N/A	1.51197	#N/A	#N/A	0.703235	1.16557	#N/A	#N/A	#N/A	#N/A	0.812527	#N/A	0.691652	3.15314	4.08459	36	ENSG00000253116		lncRNA	novel transcript
ATP8B1	0.754542	#N/A	#N/A	#N/A	#N/A	0.736696	#N/A	#N/A	#N/A	0.977073	#N/A	#N/A	#N/A	#N/A	#N/A	#N/A	#N/A	#N/A	#N/A	#N/A	#N/A	#N/A	#N/A	#N/A	#N/A	1.20734	1.27293	0.939719	0.493786	#N/A	0.450952	#N/A	0.604677	1.26683	1.2429	2.24826	1.71818	1.62177	2.15082	1.69829	1.35236	1.05881	2.13855	1.95952	2.31717	1.79556	1.98961	1.79889	1.81298	2.52296	1.50249	1.11186	#N/A	#N/A	1.13947	1.4188	0.875602	1.16392	#N/A	0.891923	0.96812	1.16149	1.28502	36	ENSG00000081923	ATP8B1	protein_coding	ATPase phospholipid transporting 8B1 [Source:HGNC Symbol;Acc:HGNC:3706]
VPS36	0.687093	1.2875	#N/A	0.461809	#N/A	#N/A	0.783956	0.857015	0.7654	0.410881	1.34003	0.886302	0.666616	#N/A	#N/A	#N/A	#N/A	#N/A	#N/A	#N/A	#N/A	#N/A	#N/A	#N/A	#N/A	0.975265	0.898562	0.856599	1.16486	#N/A	#N/A	#N/A	#N/A	#N/A	0.466526	#N/A	0.482433	0.384959	#N/A	0.440388	0.404629	0.593141	#N/A	0.35199	0.349528	0.55384	#N/A	0.396541	1.50872	0.352087	0.476087	0.779351	0.678028	0.991131	0.638688	#N/A	#N/A	1.54642	1.18978	#N/A	0.877929	1.76296	1.38698	36	ENSG00000136100	VPS36	protein_coding	vacuolar protein sorting 36 homolog [Source:HGNC Symbol;Acc:HGNC:20312]
MXRA7	0.910046	2.54706	1.11312	0.891633	1.08618	0.874171	1.65976	1.21366	1.86148	1.48546	2.05192	1.91864	#N/A	#N/A	#N/A	#N/A	#N/A	#N/A	#N/A	#N/A	#N/A	#N/A	#N/A	#N/A	#N/A	1.70043	3.89178	4.82853	3.60697	1.70708	#N/A	#N/A	#N/A	#N/A	2.16728	1.97497	2.37801	2.15335	3.23658	2.15845	1.87448	1.6887	3.24489	2.48888	2.79516	3.00446	2.6846	2.55181	2.08098	3.58015	1.59439	#N/A	#N/A	#N/A	#N/A	#N/A	#N/A	#N/A	#N/A	#N/A	#N/A	3.42333	2.46888	36	ENSG00000182534	MXRA7	protein_coding	matrix remodeling associated 7 [Source:HGNC Symbol;Acc:HGNC:7541]
ECHDC2	#N/A	3.90104	7.05459	4.08042	5.99858	6.3762	7.40817	4.67473	4.75819	0.656549	4.98412	1.52179	2.53755	#N/A	0.85614	#N/A	#N/A	#N/A	#N/A	#N/A	#N/A	#N/A	#N/A	#N/A	#N/A	1.13192	4.1769	4.08733	4.27542	2.02079	#N/A	0.49622	#N/A	#N/A	#N/A	#N/A	#N/A	#N/A	#N/A	#N/A	#N/A	#N/A	#N/A	#N/A	0.440879	0.354545	0.311333	#N/A	1.28069	0.378667	#N/A	2.00381	1.1864	1.27261	3.09243	2.01444	1.81725	2.61575	2.20235	1.18009	0.861226	3.07343	3.85094	36	ENSG00000121310	ECHDC2	protein_coding	enoyl-CoA hydratase domain containing 2 [Source:HGNC Symbol;Acc:HGNC:23408]
TPRG1	#N/A	4.43071	6.86703	4.11104	6.56432	6.49624	6.26297	4.00763	3.41109	#N/A	2.86391	#N/A	2.52758	#N/A	0.847544	0.492163	0.664688	#N/A	#N/A	1.30799	0.578135	#N/A	#N/A	#N/A	0.828634	#N/A	4.22616	3.58336	3.49183	3.60676	#N/A	#N/A	#N/A	#N/A	1.18775	#N/A	#N/A	0.727808	#N/A	0.46202	0.444636	#N/A	#N/A	0.612861	#N/A	#N/A	#N/A	#N/A	#N/A	#N/A	1.15178	3.47941	2.59605	1.56219	4.68956	2.58074	3.89875	3.0709	3.09399	#N/A	#N/A	3.46943	4.60103	36	ENSG00000188001	TPRG1	protein_coding	tumor protein p63 regulated 1 [Source:HGNC Symbol;Acc:HGNC:24759]
ROBO1	#N/A	4.119	6.76049	4.45687	4.89281	5.73766	4.73828	3.15259	3.10457	#N/A	2.81696	1.47032	1.50494	#N/A	#N/A	#N/A	#N/A	#N/A	#N/A	#N/A	#N/A	#N/A	#N/A	#N/A	#N/A	1.47499	4.2811	3.68508	4.85632	4.29828	0.596112	#N/A	0.730418	0.628173	2.01374	0.790013	#N/A	1.27027	#N/A	0.958403	1.40627	1.81053	#N/A	1.23023	#N/A	#N/A	#N/A	#N/A	#N/A	#N/A	1.63522	0.439756	0.617469	0.879255	0.692271	#N/A	1.69931	1.07353	0.616101	#N/A	#N/A	5.20054	5.66529	36	ENSG00000169855	ROBO1	protein_coding	roundabout guidance receptor 1 [Source:HGNC Symbol;Acc:HGNC:10249]
GNG12	#N/A	5.56811	1.14143	0.595988	1.77911	1.37562	0.761216	#N/A	1.00817	1.12746	2.52998	1.53198	#N/A	#N/A	#N/A	#N/A	#N/A	#N/A	#N/A	#N/A	#N/A	#N/A	#N/A	#N/A	#N/A	1.53824	1.40023	2.98158	4.18475	4.05159	0.502746	#N/A	#N/A	0.930661	1.43786	2.25365	1.64404	1.54731	1.66394	1.5683	1.50369	1.3966	1.54707	1.4055	1.54061	1.51661	1.29625	1.46927	1.521	1.36027	1.43851	#N/A	#N/A	#N/A	#N/A	#N/A	#N/A	#N/A	#N/A	#N/A	#N/A	4.73216	3.09801	36	ENSG00000172380	GNG12	protein_coding	G protein subunit gamma 12 [Source:HGNC Symbol;Acc:HGNC:19663]
OTUD7A	#N/A	4.49552	1.18821	1.13186	1.63073	2.13055	0.940353	#N/A	#N/A	0.977007	1.05764	#N/A	0.764631	#N/A	#N/A	#N/A	#N/A	#N/A	#N/A	#N/A	#N/A	#N/A	#N/A	#N/A	#N/A	1.37407	1.38166	1.5394	3.16572	3.0297	#N/A	#N/A	#N/A	#N/A	1.69048	1.19069	1.2131	1.73176	1.15787	1.65263	1.63576	1.89265	1.2449	1.1065	1.1491	1.70454	1.13237	1.54762	#N/A	1.01621	1.82692	#N/A	#N/A	1.00252	0.937633	0.894207	1.04577	#N/A	#N/A	#N/A	#N/A	3.47643	2.49371	36	ENSG00000169918	OTUD7A	protein_coding	OTU deubiquitinase 7A [Source:HGNC Symbol;Acc:HGNC:20718]
RERG	#N/A	3.46231	4.63949	3.81872	4.7982	4.36102	3.24829	2.9699	3.96217	1.11259	3.11613	1.44669	#N/A	#N/A	#N/A	#N/A	#N/A	#N/A	#N/A	#N/A	#N/A	#N/A	#N/A	#N/A	#N/A	1.5741	4.66754	3.2972	5.09485	5.1425	2.16446	0.864797	2.39606	2.31319	#N/A	2.00876	2.10877	0.766306	2.58425	0.703739	#N/A	#N/A	3.69951	1.96713	3.3852	1.52205	3.13586	1.95988	0.933417	4.54493	0.800141	#N/A	#N/A	#N/A	#N/A	#N/A	#N/A	#N/A	#N/A	#N/A	#N/A	5.24249	4.14374	36	ENSG00000134533	RERG	protein_coding	RAS like estrogen regulated growth inhibitor [Source:HGNC Symbol;Acc:HGNC:15980]
#270792	#N/A	4.09214	#N/A	1.46028	#N/A	#N/A	#N/A	0.794776	#N/A	2.17811	#N/A	2.0248	#N/A	#N/A	#N/A	#N/A	#N/A	#N/A	#N/A	#N/A	#N/A	#N/A	#N/A	#N/A	#N/A	3.57308	2.31785	3.34803	3.41204	2.6797	1.15299	2.33398	0.661328	1.07304	6.33839	6.19762	5.48676	6.73786	6.91362	5.99529	6.19435	5.74859	7.05392	7.80284	5.98496	4.85451	5.8569	6.29188	3.8552	7.23183	5.91724	#N/A	1.9071	#N/A	1.14229	#N/A	#N/A	#N/A	#N/A	#N/A	1.37057	4.07519	5.93646	36	ENSG00000270792		lncRNA	novel transcript, antisense to JAG1
SHISA6	#N/A	1.19278	2.56756	2.37616	2.88024	2.5227	#N/A	2.71531	#N/A	1.7649	1.17684	1.66444	#N/A	#N/A	#N/A	#N/A	#N/A	#N/A	#N/A	#N/A	#N/A	#N/A	#N/A	#N/A	#N/A	2.04771	3.51421	2.83232	4.93852	0.765192	1.80833	#N/A	1.26587	0.686343	7.55721	1.53048	5.12845	6.45692	6.52092	6.01202	6.84202	7.26082	7.51677	4.81781	6.99533	6.11515	6.01898	7.63232	4.07006	6.08774	7.12352	#N/A	#N/A	#N/A	#N/A	#N/A	#N/A	#N/A	#N/A	#N/A	#N/A	3.40133	4.28623	36	ENSG00000188803	SHISA6	protein_coding	shisa family member 6 [Source:HGNC Symbol;Acc:HGNC:34491]
TMEM135	#N/A	1.69303	0.495444	0.495565	0.77763	0.997966	0.580759	#N/A	1.25266	#N/A	1.12098	0.88496	0.455832	#N/A	#N/A	#N/A	#N/A	#N/A	#N/A	#N/A	#N/A	#N/A	#N/A	#N/A	#N/A	1.24915	1.0764	1.60819	2.05281	1.26241	0.327208	#N/A	#N/A	0.764356	0.5172	#N/A	0.493363	0.602908	0.615173	0.539444	0.455596	0.388983	0.561675	0.495788	0.568328	0.631844	0.496783	0.648122	0.72408	0.765118	0.719254	#N/A	#N/A	#N/A	#N/A	#N/A	1.03434	#N/A	#N/A	#N/A	#N/A	1.21911	0.840208	36	ENSG00000166575	TMEM135	protein_coding	transmembrane protein 135 [Source:HGNC Symbol;Acc:HGNC:26167]
ADCY5	#N/A	1.04675	2.92857	3.72337	3.47242	3.09174	1.68336	1.53489	#N/A	1.29242	1.96024	#N/A	#N/A	#N/A	1.92534	#N/A	#N/A	#N/A	#N/A	#N/A	#N/A	#N/A	#N/A	#N/A	#N/A	1.99198	3.79124	2.68646	3.57457	#N/A	2.39663	#N/A	2.11577	1.99295	6.37384	4.53376	6.47622	7.07468	5.13431	4.8491	7.20699	7.34028	6.93549	5.58106	6.25824	5.44592	7.11697	8.16133	1.4827	5.30157	6.30429	#N/A	#N/A	#N/A	#N/A	#N/A	#N/A	#N/A	#N/A	#N/A	#N/A	3.34021	4.33991	36	ENSG00000173175	ADCY5	protein_coding	adenylate cyclase 5 [Source:HGNC Symbol;Acc:HGNC:236]
OXR1	#N/A	1.56341	0.600192	0.593531	0.904223	#N/A	0.663915	#N/A	1.17459	0.732698	2.13859	#N/A	0.449835	#N/A	#N/A	#N/A	#N/A	#N/A	#N/A	#N/A	#N/A	#N/A	0.367956	#N/A	#N/A	0.871221	#N/A	#N/A	0.468527	#N/A	0.814455	0.671025	0.946482	1.15394	0.8931	1.03437	1.26205	0.945651	1.12713	0.948334	0.876724	1.05937	0.796764	0.902855	0.949231	0.980895	0.76594	0.920924	#N/A	0.890527	1.01536	#N/A	#N/A	#N/A	#N/A	#N/A	#N/A	0.704711	#N/A	#N/A	0.672191	1.25451	1.45888	36	ENSG00000164830	OXR1	protein_coding	oxidation resistance 1 [Source:HGNC Symbol;Acc:HGNC:15822]
FAT1	#N/A	1.35531	5.03466	3.05009	7.08629	5.05554	4.817	3.92004	2.43137	1.84733	2.9052	1.25336	0.76398	#N/A	#N/A	#N/A	#N/A	#N/A	#N/A	#N/A	#N/A	#N/A	0.858058	#N/A	#N/A	4.03151	4.3715	6.48552	4.10741	#N/A	#N/A	#N/A	#N/A	#N/A	3.79938	5.4301	3.61162	4.46808	4.23713	4.26659	4.3598	2.89685	4.81038	3.54366	4.14116	3.15435	4.45361	3.74846	0.979714	4.73831	4.49679	#N/A	#N/A	#N/A	#N/A	#N/A	#N/A	#N/A	#N/A	#N/A	#N/A	3.28911	4.59389	36	ENSG00000083857	FAT1	protein_coding	FAT atypical cadherin 1 [Source:HGNC Symbol;Acc:HGNC:3595]
JAK1	#N/A	1.18756	0.330858	0.669655	0.542649	0.495762	0.556863	0.646903	0.79173	0.447675	0.989605	0.954844	#N/A	#N/A	0.292268	#N/A	#N/A	#N/A	#N/A	#N/A	#N/A	#N/A	#N/A	#N/A	#N/A	0.734671	0.486526	0.969059	0.916539	0.80172	#N/A	0.702915	#N/A	#N/A	0.564614	0.767002	0.58508	0.504873	0.506425	0.410516	0.407788	0.5828	0.466649	0.583076	0.534567	0.77745	0.558171	0.621668	1.31253	0.560549	#N/A	#N/A	#N/A	#N/A	#N/A	#N/A	1.03002	#N/A	#N/A	#N/A	#N/A	0.619283	#N/A	36	ENSG00000162434	JAK1	protein_coding	Janus kinase 1 [Source:HGNC Symbol;Acc:HGNC:6190]
CCN2	#N/A	0.666434	1.95911	1.6718	2.37526	#N/A	1.07437	#N/A	1.58813	3.14862	#N/A	1.84021	#N/A	#N/A	#N/A	#N/A	#N/A	#N/A	#N/A	#N/A	#N/A	#N/A	#N/A	#N/A	#N/A	4.45512	3.61767	4.5127	3.57188	0.649261	2.50283	0.66611	2.28073	4.31942	11.0599	3.85785	8.19538	11.5915	8.18336	9.16763	11.8764	9.84404	13.9175	7.1033	7.23125	7.54536	12.0641	11.42	2.5997	11.3188	12.0119	#N/A	#N/A	#N/A	#N/A	#N/A	#N/A	#N/A	#N/A	#N/A	1.06458	3.06567	#N/A	36	ENSG00000118523	CCN2	protein_coding	cellular communication network factor 2 [Source:HGNC Symbol;Acc:HGNC:2500]
NHS	#N/A	2.49933	2.90041	1.93969	3.05738	4.04325	1.9889	#N/A	3.11305	2.01778	2.49679	0.982323	#N/A	#N/A	#N/A	#N/A	#N/A	#N/A	#N/A	#N/A	#N/A	#N/A	#N/A	#N/A	#N/A	2.26034	#N/A	1.60254	2.88683	2.19357	1.36576	#N/A	1.86554	1.72124	5.97822	4.1461	5.21108	6.57125	5.3738	5.15649	6.25448	5.43008	5.53814	5.72609	5.39752	4.31408	5.12468	5.37419	1.37025	5.82867	5.70486	#N/A	#N/A	#N/A	#N/A	#N/A	#N/A	#N/A	#N/A	#N/A	#N/A	4.59034	3.57092	36	ENSG00000188158	NHS	protein_coding	NHS actin remodeling regulator [Source:HGNC Symbol;Acc:HGNC:7820]
RARRES2	#N/A	0.314285	5.97404	2.97403	3.05642	2.07891	0.874323	3.42981	0.87907	3.56914	0.404162	0.558294	#N/A	#N/A	0.984373	#N/A	#N/A	#N/A	#N/A	#N/A	#N/A	#N/A	#N/A	#N/A	#N/A	0.300705	5.59618	2.31225	2.40073	0.434519	#N/A	#N/A	#N/A	#N/A	0.481712	0.264697	7.92689	8.64056	6.84503	8.22841	0.54268	6.29757	10.9108	6.86475	0.473041	5.39821	9.34191	0.457325	1.27036	0.507823	0.475384	#N/A	#N/A	#N/A	#N/A	#N/A	#N/A	#N/A	#N/A	#N/A	#N/A	1.27316	0.418894	36	ENSG00000106538	RARRES2	protein_coding	retinoic acid receptor responder 2 [Source:HGNC Symbol;Acc:HGNC:9868]
LTBP3	#N/A	2.26704	1.82455	1.02554	1.73264	1.66351	1.60923	1.19543	1.87076	0.807598	3.18578	1.22	#N/A	#N/A	#N/A	#N/A	#N/A	#N/A	#N/A	#N/A	#N/A	#N/A	#N/A	#N/A	#N/A	1.56742	2.79213	2.587	3.30696	1.56847	#N/A	#N/A	#N/A	#N/A	1.36264	0.969331	1.09084	1.36792	1.12301	1.1508	1.25436	1.41113	0.964539	1.04479	1.06778	1.61295	0.980312	1.20763	1.88448	1.13324	1.24244	#N/A	#N/A	#N/A	#N/A	#N/A	#N/A	#N/A	0.710401	#N/A	#N/A	1.3604	1.75626	36	ENSG00000168056	LTBP3	protein_coding	latent transforming growth factor beta binding protein 3 [Source:HGNC Symbol;Acc:HGNC:6716]
CC2D2A	#N/A	1.84146	1.01003	0.846903	1.13525	1.56304	2.10227	1.14215	1.92749	1.89926	1.99019	2.59358	0.728502	#N/A	#N/A	#N/A	#N/A	#N/A	#N/A	#N/A	#N/A	#N/A	0.606205	#N/A	#N/A	2.44336	1.40756	1.92962	1.23657	#N/A	#N/A	#N/A	0.795417	#N/A	2.43136	3.4972	2.56244	2.4366	2.5323	2.28212	2.2691	2.36894	2.84828	2.88767	2.65067	2.21449	2.67966	2.6901	#N/A	2.91057	2.16785	#N/A	#N/A	#N/A	#N/A	#N/A	#N/A	#N/A	#N/A	#N/A	#N/A	1.94006	3.06539	36	ENSG00000048342	CC2D2A	protein_coding	coiled-coil and C2 domain containing 2A [Source:HGNC Symbol;Acc:HGNC:29253]
CCN1	#N/A	0.253739	1.52444	#N/A	0.912179	0.734655	#N/A	1.06211	0.759869	1.40079	0.39772	0.497877	#N/A	#N/A	#N/A	#N/A	#N/A	#N/A	#N/A	#N/A	#N/A	#N/A	#N/A	#N/A	#N/A	0.426727	2.63529	1.55252	1.83244	0.277109	1.24513	0.245941	0.772561	#N/A	2.6306	#N/A	4.09357	2.49385	5.20725	3.76414	3.2512	1.67151	5.32954	3.4969	5.59971	2.89021	4.80818	4.3131	1.16341	6.89118	#N/A	#N/A	#N/A	#N/A	#N/A	0.313842	#N/A	0.559404	#N/A	#N/A	#N/A	1.74127	0.619818	36	ENSG00000142871	CCN1	protein_coding	cellular communication network factor 1 [Source:HGNC Symbol;Acc:HGNC:2654]
PPFIA2	#N/A	1.03552	3.78704	2.27907	3.93515	3.91166	2.47898	2.66749	1.36003	1.42312	0.598499	0.706767	#N/A	#N/A	#N/A	#N/A	#N/A	#N/A	#N/A	#N/A	#N/A	#N/A	#N/A	#N/A	#N/A	2.6782	3.56448	4.97298	3.27785	#N/A	0.944585	1.11335	0.896906	#N/A	2.34354	0.725402	2.97021	2.11032	2.33514	2.12353	1.79689	2.27315	2.31944	3.40077	2.65483	1.9232	2.1661	2.2096	#N/A	2.61746	1.82815	#N/A	#N/A	#N/A	#N/A	#N/A	#N/A	#N/A	#N/A	#N/A	#N/A	4.39269	3.95491	36	ENSG00000139220	PPFIA2	protein_coding	PTPRF interacting protein alpha 2 [Source:HGNC Symbol;Acc:HGNC:9246]
OXR1-AS1	#N/A	0.275752	2.54196	2.04277	2.34122	1.69631	1.04506	1.26254	0.73328	1.0075	0.502568	#N/A	0.599305	#N/A	#N/A	#N/A	#N/A	#N/A	#N/A	#N/A	#N/A	#N/A	#N/A	#N/A	#N/A	0.660021	#N/A	#N/A	1.27793	#N/A	1.8529	0.4068	1.97709	1.14043	1.07733	0.625995	0.780032	1.10548	0.805172	0.962778	0.970398	0.897396	0.796179	0.799455	1.30902	0.685462	0.748804	0.952667	0.978652	1.0411	1.32183	#N/A	#N/A	#N/A	#N/A	#N/A	#N/A	#N/A	#N/A	#N/A	#N/A	0.68773	0.494485	36	ENSG00000253582	OXR1-AS1	lncRNA	OXR1 antisense RNA 1 [Source:HGNC Symbol;Acc:HGNC:55533]
CAST	#N/A	1.03295	0.567511	0.610778	0.647614	#N/A	0.908798	0.420824	1.68584	0.867398	1.63846	1.44104	#N/A	#N/A	#N/A	#N/A	#N/A	#N/A	#N/A	#N/A	#N/A	#N/A	#N/A	#N/A	#N/A	#N/A	#N/A	0.570596	#N/A	#N/A	#N/A	#N/A	#N/A	#N/A	1.03053	1.5111	1.47903	0.98526	1.47582	1.42386	1.00546	1.14632	0.799904	0.934216	0.699588	1.00379	0.702428	0.842602	0.633261	0.735141	0.930574	0.390819	0.486898	#N/A	0.675292	1.45586	1.49914	1.38608	0.536213	#N/A	0.737459	#N/A	#N/A	36	ENSG00000153113	CAST	protein_coding	calpastatin [Source:HGNC Symbol;Acc:HGNC:1515]
PCM1	#N/A	0.768167	0.572185	0.524152	0.77655	0.703583	0.79222	0.402112	1.67355	0.420726	1.3437	0.961578	0.494694	#N/A	#N/A	#N/A	#N/A	#N/A	#N/A	#N/A	#N/A	#N/A	#N/A	#N/A	#N/A	#N/A	#N/A	#N/A	0.625883	#N/A	#N/A	#N/A	#N/A	#N/A	#N/A	#N/A	0.467151	0.256371	0.48369	0.37307	0.229391	0.406261	0.250957	#N/A	0.363663	0.374312	0.253223	0.381154	0.599896	0.320374	0.246814	0.436557	0.318609	0.442669	0.797756	0.65501	1.2009	1.42022	0.609651	#N/A	0.473437	#N/A	#N/A	36	ENSG00000078674	PCM1	protein_coding	pericentriolar material 1 [Source:HGNC Symbol;Acc:HGNC:8727]
LRP11	#N/A	1.28554	2.9319	1.54425	2.73088	3.19963	3.25642	1.03126	2.21996	0.686174	1.79523	#N/A	0.931764	#N/A	#N/A	#N/A	#N/A	#N/A	#N/A	#N/A	#N/A	#N/A	#N/A	#N/A	#N/A	1.29716	1.71805	2.74585	2.28464	#N/A	0.784662	#N/A	0.842337	#N/A	0.97711	#N/A	0.6509	0.879964	0.546179	1.01255	1.00563	1.39836	#N/A	0.614318	0.643152	1.20095	#N/A	0.795654	#N/A	#N/A	0.874423	1.2018	#N/A	#N/A	#N/A	1.92471	#N/A	1.44582	1.10719	#N/A	1.3888	3.56166	3.19093	36	ENSG00000120256	LRP11	protein_coding	LDL receptor related protein 11 [Source:HGNC Symbol;Acc:HGNC:16936]
#267313	#N/A	0.0640169	#N/A	0.402209	0.165291	#N/A	#N/A	0.314995	#N/A	0.668037	0.107491	#N/A	0.197915	#N/A	0.149367	#N/A	#N/A	#N/A	#N/A	#N/A	#N/A	#N/A	0.0875609	#N/A	0.0177802	0.135812	0.178569	0.169498	#N/A	#N/A	0.251944	#N/A	0.10553	0.0971483	0.246682	#N/A	0.250418	0.250497	0.252942	0.24951	0.668824	0.226288	5.93221	0.220571	0.231866	0.181752	0.486623	0.223437	#N/A	0.304817	0.242851	0.867146	#N/A	0.0757744	#N/A	#N/A	#N/A	0.106972	#N/A	#N/A	0.107864	#N/A	0.133334	36	ENSG00000267313		lncRNA	keratoconus gene 6 [Source:NCBI gene (formerly Entrezgene);Acc:641516]
TBC1D8B	#N/A	0.342818	#N/A	0.951856	1.34579	#N/A	0.908363	#N/A	#N/A	2.14644	0.533204	#N/A	1.40477	#N/A	#N/A	#N/A	#N/A	#N/A	#N/A	#N/A	#N/A	#N/A	#N/A	#N/A	#N/A	0.925547	2.98356	1.79773	3.07071	#N/A	1.28579	#N/A	0.960112	#N/A	4.14748	0.477123	4.06042	4.00104	4.10286	4.01287	4.06526	4.54695	3.25833	4.00801	3.22769	4.45247	3.17523	3.56845	#N/A	2.9802	3.54802	1.33327	1.93361	0.901	#N/A	#N/A	#N/A	#N/A	0.767455	#N/A	3.06209	1.72069	0.896144	36	ENSG00000133138	TBC1D8B	protein_coding	TBC1 domain family member 8B [Source:HGNC Symbol;Acc:HGNC:24715]
ADM	#N/A	0.305598	#N/A	2.96661	#N/A	#N/A	1.02868	2.07206	#N/A	3.84573	0.586085	0.53217	#N/A	#N/A	#N/A	#N/A	#N/A	#N/A	#N/A	#N/A	#N/A	#N/A	#N/A	#N/A	#N/A	0.720143	4.63534	3.14231	2.99675	#N/A	2.04849	#N/A	1.14512	0.803736	9.92617	0.412337	9.90988	10.2972	7.11065	8.44374	9.60779	6.54769	10.4451	8.7035	8.00641	5.26529	10.702	10.0053	1.33014	8.27987	6.94496	#N/A	1.89709	#N/A	#N/A	0.544053	#N/A	#N/A	#N/A	#N/A	1.61635	2.22047	0.739323	36	ENSG00000148926	ADM	protein_coding	adrenomedullin [Source:HGNC Symbol;Acc:HGNC:259]
ITGB1BP1	#N/A	1.29795	0.469452	0.730609	0.951387	#N/A	0.848947	0.506358	1.57751	1.5898	1.80895	1.41057	#N/A	#N/A	#N/A	#N/A	#N/A	#N/A	#N/A	#N/A	#N/A	#N/A	#N/A	#N/A	#N/A	1.48367	1.25712	1.70357	1.25899	#N/A	0.54937	1.077	#N/A	0.645001	2.1018	2.48861	2.68208	2.37616	2.73075	2.721	2.47841	2.01255	2.19122	2.20166	2.41905	2.37804	1.99132	2.08964	2.16271	2.12659	2.51561	#N/A	#N/A	#N/A	#N/A	#N/A	#N/A	#N/A	#N/A	#N/A	#N/A	1.19205	1.58029	36	ENSG00000119185	ITGB1BP1	protein_coding	integrin subunit beta 1 binding protein 1 [Source:HGNC Symbol;Acc:HGNC:23927]
WASF3-AS1	#N/A	#N/A	4.88248	1.52726	0.36021	0.31652	0.319014	0.448322	0.278628	3.16775	#N/A	0.219068	0.939009	#N/A	#N/A	#N/A	#N/A	#N/A	#N/A	#N/A	#N/A	#N/A	#N/A	#N/A	#N/A	0.198375	0.426852	0.469635	0.539692	#N/A	#N/A	#N/A	#N/A	#N/A	2.79071	#N/A	2.93226	2.44173	2.65309	2.94448	2.69518	3.2271	2.41933	2.4679	2.23726	1.25804	2.49473	2.72681	0.526006	2.17814	3.04763	#N/A	0.923931	0.318748	#N/A	#N/A	#N/A	0.296449	#N/A	#N/A	0.426003	0.272339	0.214711	36	ENSG00000237001	WASF3-AS1	lncRNA	WASF3 antisense RNA 1 [Source:HGNC Symbol;Acc:HGNC:39841]
MAGEF1	#N/A	#N/A	2.09646	0.426107	0.228504	0.179099	0.188002	0.241684	0.178051	0.897501	0.139483	0.109697	0.227453	#N/A	#N/A	#N/A	#N/A	#N/A	#N/A	#N/A	#N/A	#N/A	#N/A	#N/A	#N/A	0.145915	0.292879	0.205982	0.201259	#N/A	#N/A	#N/A	#N/A	#N/A	3.41941	#N/A	3.7836	4.77257	4.6574	2.8523	5.40776	0.275995	6.18097	2.20975	0.451466	0.239152	0.54706	0.347521	#N/A	5.4826	3.94623	1.00114	#N/A	#N/A	#N/A	#N/A	#N/A	0.136232	0.128034	#N/A	0.194932	0.156016	0.146296	36	ENSG00000177383	MAGEF1	protein_coding	MAGE family member F1 [Source:HGNC Symbol;Acc:HGNC:29639]
#239462	#N/A	#N/A	1.59829	0.309392	0.232279	0.212394	0.201604	0.24739	0.170618	1.33278	0.144661	#N/A	#N/A	#N/A	#N/A	#N/A	#N/A	#N/A	#N/A	#N/A	#N/A	#N/A	#N/A	#N/A	#N/A	0.147445	0.22808	0.206892	0.212445	#N/A	0.948788	#N/A	#N/A	#N/A	4.26188	0.0917237	3.45612	3.0045	3.66045	2.94023	3.39914	1.76462	3.53421	1.54117	0.622748	0.380711	3.98933	2.97186	#N/A	3.32674	3.5218	1.09539	0.527006	0.127935	0.191743	#N/A	#N/A	#N/A	0.134612	#N/A	0.208574	#N/A	#N/A	36	ENSG00000239462		lncRNA	novel transcript
PIH1D1	#N/A	#N/A	2.28152	1.33978	1.93918	1.79262	1.83493	1.59413	2.90986	1.28425	1.54348	1.27507	1.01907	#N/A	#N/A	#N/A	#N/A	#N/A	#N/A	#N/A	#N/A	#N/A	#N/A	#N/A	0.199852	#N/A	0.962488	#N/A	#N/A	#N/A	#N/A	#N/A	#N/A	#N/A	1.15512	1.28711	1.75934	1.1309	1.15983	1.25267	1.1277	1.06663	1.17916	1.1212	1.10716	1.09902	0.968715	1.05716	1.63937	1.26081	1.28132	#N/A	0.820551	1.02363	1.05722	#N/A	#N/A	2.70623	1.09316	#N/A	0.962404	#N/A	#N/A	36	ENSG00000104872	PIH1D1	protein_coding	PIH1 domain containing 1 [Source:HGNC Symbol;Acc:HGNC:26075]
HEXIM1	#N/A	#N/A	2.75154	1.30055	2.38058	1.93458	1.85551	1.93839	2.9986	1.66386	0.960196	2.10557	1.38492	#N/A	#N/A	#N/A	#N/A	#N/A	#N/A	#N/A	#N/A	#N/A	#N/A	#N/A	#N/A	#N/A	2.37386	1.27503	1.60537	#N/A	#N/A	#N/A	#N/A	#N/A	1.31845	1.60847	2.31936	1.16	1.88256	1.47853	1.02475	1.04517	1.08206	0.921538	0.962588	#N/A	1.04181	1.10169	1.65943	1.17488	1.07392	0.96347	1.06045	0.933557	#N/A	1.23735	#N/A	1.29334	#N/A	#N/A	#N/A	0.831879	#N/A	36	ENSG00000186834	HEXIM1	protein_coding	HEXIM P-TEFb complex subunit 1 [Source:HGNC Symbol;Acc:HGNC:24953]
#259675	#N/A	#N/A	0.193083	#N/A	0.165305	0.146856	0.140066	0.18235	#N/A	0.227446	#N/A	0.0904516	0.0728137	#N/A	#N/A	#N/A	0.0103686	#N/A	#N/A	#N/A	#N/A	#N/A	#N/A	#N/A	#N/A	0.114985	0.150654	0.132685	0.154878	#N/A	0.0898265	0.0545736	0.0638235	#N/A	1.23469	#N/A	1.39762	1.4454	1.47565	1.7355	2.24271	#N/A	3.59172	0.194035	0.180768	0.132572	1.80782	2.43469	#N/A	0.91674	1.46443	0.146701	0.146183	0.0920258	#N/A	#N/A	#N/A	#N/A	#N/A	#N/A	0.120632	0.111288	0.104884	36	ENSG00000259675		lncRNA	novel transcript
POLI	#N/A	#N/A	1.1279	1.35726	1.65499	1.72736	1.15128	1.37732	2.11775	1.53314	2.13372	1.37564	0.934837	#N/A	#N/A	#N/A	#N/A	#N/A	#N/A	#N/A	#N/A	#N/A	#N/A	#N/A	#N/A	1.63642	0.645185	0.883479	1.32036	#N/A	#N/A	#N/A	#N/A	#N/A	1.74113	1.58538	1.84728	1.50478	1.59727	1.81771	1.67452	1.71078	1.37887	1.50472	1.64793	2.13657	1.21306	1.45553	#N/A	1.34636	1.86958	0.77935	0.677808	#N/A	#N/A	#N/A	#N/A	#N/A	#N/A	#N/A	1.55346	1.57844	2.20747	36	ENSG00000101751	POLI	protein_coding	DNA polymerase iota [Source:HGNC Symbol;Acc:HGNC:9182]
CABLES1	#N/A	#N/A	3.24848	1.61368	2.69491	2.98587	3.31922	1.46906	2.14467	2.53553	2.24823	1.72437	#N/A	#N/A	#N/A	#N/A	#N/A	#N/A	#N/A	#N/A	#N/A	#N/A	0.730379	#N/A	#N/A	0.879484	#N/A	#N/A	1.67075	1.03494	0.79781	#N/A	1.40718	#N/A	3.27095	3.86221	4.00442	3.93234	4.94709	3.59834	4.15239	4.38314	5.97616	3.81397	4.86453	3.73342	5.81849	5.039	1.79425	5.84995	4.27293	#N/A	1.31016	#N/A	#N/A	#N/A	#N/A	#N/A	#N/A	#N/A	#N/A	3.73276	2.73722	36	ENSG00000134508	CABLES1	protein_coding	Cdk5 and Abl enzyme substrate 1 [Source:HGNC Symbol;Acc:HGNC:25097]
NPTX2	#N/A	#N/A	1.58887	0.202121	#N/A	#N/A	0.176828	0.228824	0.150337	0.246336	0.139361	#N/A	0.227443	#N/A	0.0364307	#N/A	#N/A	#N/A	#N/A	#N/A	#N/A	#N/A	#N/A	#N/A	#N/A	0.14632	#N/A	0.188032	0.190382	#N/A	0.402994	#N/A	0.168206	0.104426	0.271199	0.115104	0.674773	0.274605	0.406242	0.271791	0.300984	0.252943	0.291678	0.260132	0.22796	0.226569	0.280132	0.271005	0.205751	0.606345	0.282926	#N/A	0.287609	#N/A	#N/A	0.0962061	#N/A	#N/A	#N/A	#N/A	#N/A	0.175139	0.148663	36	ENSG00000106236	NPTX2	protein_coding	neuronal pentraxin 2 [Source:HGNC Symbol;Acc:HGNC:7953]
COX10-DT	#N/A	#N/A	1.91944	1.78519	2.12014	1.9039	1.47243	1.14698	2.18171	0.939197	1.29963	2.05433	#N/A	#N/A	#N/A	#N/A	#N/A	#N/A	#N/A	#N/A	#N/A	#N/A	#N/A	#N/A	#N/A	#N/A	#N/A	#N/A	#N/A	2.24961	#N/A	#N/A	#N/A	#N/A	0.925108	1.163	0.750598	0.964992	0.891515	1.02851	1.05592	1.04638	0.801363	0.818077	0.799153	1.22718	0.796882	1.00154	2.08417	0.949763	1.09132	0.911673	1.17267	0.89559	1.36329	0.965957	1.1514	1.1747	1.3647	#N/A	#N/A	#N/A	#N/A	36	ENSG00000236088	COX10-DT	lncRNA	COX10 divergent transcript [Source:HGNC Symbol;Acc:HGNC:38873]
SCLT1	#N/A	#N/A	#N/A	0.427006	0.518242	0.583428	0.721932	0.766898	0.806233	1.0591	#N/A	0.967466	0.742811	#N/A	0.445694	0.392641	#N/A	#N/A	#N/A	#N/A	#N/A	#N/A	0.486668	#N/A	0.622887	1.3937	#N/A	#N/A	#N/A	#N/A	0.492472	#N/A	#N/A	0.580806	1.44258	1.46293	1.3567	1.43589	1.80864	1.41783	1.19674	1.27401	1.61051	1.55873	1.81853	1.84373	1.63516	1.68876	0.922187	1.76769	1.45135	#N/A	#N/A	#N/A	0.548424	#N/A	#N/A	0.598042	#N/A	#N/A	0.523204	#N/A	#N/A	36	ENSG00000151466	SCLT1	protein_coding	sodium channel and clathrin linker 1 [Source:HGNC Symbol;Acc:HGNC:26406]
NTM	#N/A	#N/A	3.0508	1.03295	3.42433	2.05267	0.910208	1.53993	0.859036	0.944188	#N/A	#N/A	#N/A	#N/A	#N/A	#N/A	#N/A	#N/A	#N/A	#N/A	#N/A	#N/A	#N/A	#N/A	#N/A	#N/A	1.81463	1.16415	1.48826	#N/A	#N/A	#N/A	#N/A	#N/A	5.60493	0.537579	3.27588	6.98834	4.1696	4.45808	6.42379	6.4009	4.50941	3.18895	4.1939	4.09049	4.19011	4.44284	1.38246	3.8969	4.75854	1.76325	1.06929	0.717443	1.50342	#N/A	#N/A	#N/A	0.640456	#N/A	1.35868	0.602943	0.53775	36	ENSG00000182667	NTM	protein_coding	neurotrimin [Source:HGNC Symbol;Acc:HGNC:17941]
OGFRL1	#N/A	#N/A	0.6304	1.2641	1.10057	#N/A	#N/A	1.11278	1.22949	1.43573	1.70262	3.0522	#N/A	#N/A	#N/A	#N/A	#N/A	#N/A	#N/A	#N/A	#N/A	#N/A	#N/A	#N/A	#N/A	0.875613	#N/A	#N/A	#N/A	#N/A	1.31577	1.73048	1.55348	1.32954	1.87769	1.6948	2.27216	1.93733	2.18412	2.25765	1.97581	2.06147	1.5146	1.62779	1.81064	1.59887	1.33908	1.42053	1.13774	1.66974	2.15653	#N/A	1.43218	1.18773	#N/A	#N/A	#N/A	#N/A	0.993621	#N/A	0.8866	2.01289	1.47601	36	ENSG00000119900	OGFRL1	protein_coding	opioid growth factor receptor like 1 [Source:HGNC Symbol;Acc:HGNC:21378]
NUMBL	#N/A	#N/A	1.41737	1.49991	1.71897	2.34866	3.00907	1.57147	1.60709	2.52492	1.9868	#N/A	#N/A	#N/A	#N/A	#N/A	#N/A	#N/A	#N/A	#N/A	#N/A	#N/A	#N/A	#N/A	#N/A	1.61821	2.46107	1.74067	2.7706	#N/A	#N/A	#N/A	0.86923	1.14145	3.56305	3.91732	3.20715	3.08899	3.70122	3.60755	3.05695	2.76412	3.35168	3.19543	3.93009	2.71334	3.04039	3.2277	2.99667	3.34702	3.14954	#N/A	0.879891	#N/A	#N/A	#N/A	#N/A	#N/A	#N/A	#N/A	1.57587	1.98208	1.87755	36	ENSG00000105245	NUMBL	protein_coding	NUMB like endocytic adaptor protein [Source:HGNC Symbol;Acc:HGNC:8061]
GPR39	#N/A	#N/A	0.165022	0.175819	0.129095	0.149186	#N/A	0.147571	0.105276	0.114054	0.0928147	#N/A	0.0868631	#N/A	#N/A	#N/A	#N/A	#N/A	#N/A	#N/A	#N/A	#N/A	#N/A	#N/A	#N/A	#N/A	#N/A	#N/A	#N/A	#N/A	0.163845	#N/A	0.0633215	0.0720634	0.210419	0.155716	0.15493	0.161441	0.391713	0.158641	1.26232	0.120324	2.76986	0.185132	0.162214	0.145014	1.0675	0.56637	#N/A	0.672183	0.16102	0.307458	0.102527	0.0850638	0.110714	#N/A	#N/A	#N/A	0.092581	#N/A	0.108723	0.152986	0.112567	36	ENSG00000183840	GPR39	protein_coding	G protein-coupled receptor 39 [Source:HGNC Symbol;Acc:HGNC:4496]
LINC00519	#N/A	#N/A	0.246273	0.189823	#N/A	#N/A	0.153905	0.191103	0.133042	0.183611	#N/A	#N/A	0.135461	#N/A	0.0191789	#N/A	#N/A	#N/A	#N/A	#N/A	#N/A	#N/A	#N/A	#N/A	#N/A	#N/A	0.18153	0.131398	0.164381	#N/A	0.152161	#N/A	#N/A	#N/A	0.196187	0.111236	0.676243	0.307486	1.54565	0.267538	3.26733	0.181531	3.1103	0.175014	0.176464	0.158756	0.271892	0.462228	#N/A	0.671762	0.599867	0.377131	0.118619	0.0928019	0.129183	#N/A	#N/A	0.0926996	#N/A	#N/A	0.12393	0.118768	0.11569	36	ENSG00000258955	LINC00519	lncRNA	long intergenic non-protein coding RNA 519 [Source:HGNC Symbol;Acc:HGNC:19838]
CBLN4	#N/A	#N/A	0.186798	0.15355	0.134884	0.128456	0.121692	0.153363	0.103142	0.147865	#N/A	#N/A	0.108221	#N/A	#N/A	#N/A	#N/A	#N/A	#N/A	#N/A	#N/A	#N/A	#N/A	#N/A	#N/A	#N/A	0.147475	0.12719	0.13041	#N/A	0.0825461	#N/A	0.073974	0.0768761	0.215481	#N/A	0.214834	0.222001	0.225146	0.220264	0.249017	0.184096	0.238592	0.195272	0.185381	0.151725	0.236309	0.198264	0.128646	0.200482	0.20032	0.12677	0.104809	0.073055	0.1035	#N/A	#N/A	#N/A	#N/A	#N/A	0.0974398	#N/A	#N/A	36	ENSG00000054803	CBLN4	protein_coding	cerebellin 4 precursor [Source:HGNC Symbol;Acc:HGNC:16231]
CD248	#N/A	#N/A	1.47934	0.655966	0.328722	0.233672	0.204791	0.482386	0.144532	0.667067	0.133657	0.138331	#N/A	#N/A	#N/A	#N/A	#N/A	#N/A	#N/A	#N/A	#N/A	#N/A	#N/A	#N/A	#N/A	0.155133	0.360326	0.32288	0.253218	#N/A	0.951937	#N/A	0.3578	0.181049	0.988341	0.117201	0.294828	0.291295	0.395334	0.292568	0.315996	0.564081	0.411938	0.408768	0.348295	0.251577	0.299859	0.287269	0.25792	0.351056	0.295931	#N/A	#N/A	#N/A	#N/A	#N/A	#N/A	#N/A	#N/A	#N/A	#N/A	0.182384	0.148964	36	ENSG00000174807	CD248	protein_coding	CD248 molecule [Source:HGNC Symbol;Acc:HGNC:18219]
RGS22	#N/A	#N/A	0.984791	0.441066	0.235059	#N/A	0.201661	0.542194	0.160994	0.891733	#N/A	#N/A	0.4032	#N/A	#N/A	#N/A	#N/A	#N/A	#N/A	#N/A	#N/A	#N/A	#N/A	#N/A	#N/A	0.141108	0.246037	0.383529	0.291649	#N/A	1.05929	#N/A	#N/A	0.185608	4.8397	0.132695	3.04243	4.42217	3.13246	4.1592	5.34966	0.474026	4.48405	3.14455	1.40239	0.584623	4.04195	4.22636	#N/A	4.13593	5.70379	2.58482	0.603474	#N/A	#N/A	0.105912	#N/A	#N/A	0.145874	#N/A	#N/A	0.264962	0.175805	36	ENSG00000132554	RGS22	protein_coding	regulator of G protein signaling 22 [Source:HGNC Symbol;Acc:HGNC:24499]
#231104	#N/A	#N/A	1.22105	0.706292	#N/A	0.789342	0.636859	0.784023	0.54297	1.561	0.213372	0.311726	1.15784	#N/A	#N/A	#N/A	#N/A	#N/A	#N/A	#N/A	#N/A	#N/A	#N/A	#N/A	#N/A	0.454516	0.807545	0.838176	#N/A	#N/A	#N/A	#N/A	0.592839	0.459272	0.997818	#N/A	1.63809	1.07946	1.24007	1.27397	0.788861	#N/A	1.01665	1.39517	1.23029	0.760891	0.823814	1.10022	#N/A	1.18516	0.89842	1.03561	#N/A	#N/A	0.458753	#N/A	#N/A	0.418628	0.433556	#N/A	0.862137	0.483605	0.274069	36	ENSG00000231104		lncRNA	novel transcript, antisense to RAB11FIP2
#285347	#N/A	#N/A	0.197957	0.173554	0.153342	0.149157	0.140711	0.144926	#N/A	0.126975	#N/A	0.0928679	#N/A	#N/A	#N/A	#N/A	#N/A	#N/A	#N/A	#N/A	#N/A	#N/A	#N/A	#N/A	#N/A	0.105396	0.132867	0.147874	0.150159	#N/A	0.0973836	#N/A	#N/A	#N/A	0.199175	#N/A	0.20297	0.212402	0.194431	0.306352	3.71031	0.19475	4.09811	0.184565	0.19167	0.171356	0.181581	0.192207	0.149571	0.213281	0.226873	0.152814	0.117946	#N/A	0.119806	0.0699878	#N/A	#N/A	0.0940595	#N/A	0.112463	0.129386	#N/A	36	ENSG00000285347		lncRNA	novel transcript
PRDX4	#N/A	#N/A	2.08535	1.02982	1.63751	1.38955	1.21983	0.96081	1.20549	2.74741	0.598941	0.746178	#N/A	#N/A	#N/A	#N/A	#N/A	#N/A	#N/A	#N/A	#N/A	#N/A	#N/A	#N/A	#N/A	0.693925	1.56959	1.80702	1.55528	#N/A	0.977973	#N/A	#N/A	#N/A	3.30303	0.510094	4.02217	3.69329	4.44701	3.74691	3.62332	2.69836	4.33191	3.67634	3.57974	3.1936	3.13897	3.46711	#N/A	3.45327	2.85603	#N/A	#N/A	1.18314	#N/A	#N/A	#N/A	0.816621	#N/A	#N/A	1.12406	1.00856	0.653857	36	ENSG00000123131	PRDX4	protein_coding	peroxiredoxin 4 [Source:HGNC Symbol;Acc:HGNC:17169]
C1RL-AS1#205885	#N/A	#N/A	2.09589	0.718139	0.696172	0.417268	0.237635	0.842947	0.25768	2.29529	0.160494	#N/A	#N/A	#N/A	#N/A	#N/A	#N/A	#N/A	#N/A	#N/A	#N/A	#N/A	#N/A	#N/A	#N/A	#N/A	0.93722	0.286787	0.508285	#N/A	1.93832	#N/A	0.483436	0.273465	6.32	0.09367	5.07276	5.44966	4.69654	5.05648	6.25416	1.15806	5.06807	4.46999	3.66537	0.262017	4.41594	5.45453	0.253206	4.02368	6.25107	1.1612	0.865411	#N/A	0.200913	#N/A	#N/A	#N/A	#N/A	#N/A	0.39773	#N/A	#N/A	36	ENSG00000205885	C1RL-AS1	lncRNA	C1RL antisense RNA 1 [Source:HGNC Symbol;Acc:HGNC:27461]
TGIF1	#N/A	#N/A	1.48815	1.62138	1.18845	1.1308	0.94023	1.0006	0.717931	1.60506	0.436655	#N/A	1.07722	#N/A	#N/A	#N/A	#N/A	#N/A	#N/A	#N/A	#N/A	#N/A	#N/A	#N/A	#N/A	#N/A	#N/A	#N/A	1.19891	#N/A	#N/A	#N/A	#N/A	#N/A	1.95265	0.407417	2.15481	1.94005	2.00636	2.27139	1.97538	2.29282	2.27085	2.49544	2.67548	1.82999	2.39728	2.36942	0.934285	2.4614	2.5039	1.32112	2.02306	0.604741	0.948086	0.659323	#N/A	0.699599	0.737801	#N/A	0.705893	#N/A	#N/A	36	ENSG00000177426	TGIF1	protein_coding	TGFB induced factor homeobox 1 [Source:HGNC Symbol;Acc:HGNC:11776]
MFSD1	#N/A	#N/A	1.08877	0.992673	0.979396	1.01044	1.13668	0.856109	#N/A	0.836494	1.43066	#N/A	0.788686	#N/A	0.598347	#N/A	#N/A	#N/A	#N/A	#N/A	#N/A	#N/A	#N/A	#N/A	#N/A	#N/A	#N/A	#N/A	#N/A	#N/A	#N/A	#N/A	#N/A	#N/A	0.796809	1.50199	0.897622	0.774113	1.08709	0.939035	0.815027	0.88689	0.828814	0.743587	0.938603	1.03491	0.784538	0.824388	#N/A	1.00509	0.950512	1.21721	0.973843	1.46045	1.57116	1.24959	0.848882	1.16756	#N/A	0.314524	1.19519	1.89972	#N/A	36	ENSG00000118855	MFSD1	protein_coding	major facilitator superfamily domain containing 1 [Source:HGNC Symbol;Acc:HGNC:25874]
TBC1D32	#N/A	#N/A	0.79455	#N/A	1.17819	1.79433	1.67101	0.63687	1.58719	1.46935	1.50959	#N/A	#N/A	#N/A	#N/A	#N/A	#N/A	#N/A	#N/A	#N/A	#N/A	#N/A	#N/A	#N/A	#N/A	2.3608	1.67556	1.7557	1.13611	#N/A	#N/A	#N/A	#N/A	#N/A	2.28817	2.75655	2.13527	2.14715	2.58317	2.75594	2.42777	2.19395	2.16042	2.12367	2.05999	1.7692	1.63607	2.13179	1.01369	1.81718	2.60845	0.516477	1.03556	#N/A	0.915756	#N/A	1.12786	1.73385	1.13966	#N/A	1.96903	#N/A	#N/A	36	ENSG00000146350	TBC1D32	protein_coding	TBC1 domain family member 32 [Source:HGNC Symbol;Acc:HGNC:21485]
SS18	#N/A	#N/A	0.512115	0.513381	0.981644	#N/A	#N/A	#N/A	1.12599	1.33243	1.1839	#N/A	0.551234	#N/A	#N/A	#N/A	#N/A	#N/A	#N/A	#N/A	#N/A	#N/A	#N/A	#N/A	#N/A	1.44235	0.998169	1.00698	1.05795	#N/A	0.55834	#N/A	0.758366	1.02419	1.5295	1.4809	1.84391	1.4195	1.50167	1.58909	1.39256	1.42568	1.4365	1.55881	1.56569	1.469	1.42539	1.59727	1.17057	1.44648	1.41642	0.459475	#N/A	#N/A	#N/A	1.00098	#N/A	#N/A	#N/A	#N/A	0.958311	0.745889	1.01281	36	ENSG00000141380	SS18	protein_coding	SS18 subunit of BAF chromatin remodeling complex [Source:HGNC Symbol;Acc:HGNC:11340]
TLK1	#N/A	#N/A	0.461254	#N/A	#N/A	#N/A	0.680619	#N/A	0.935594	0.542312	#N/A	0.940025	0.697232	#N/A	#N/A	#N/A	#N/A	#N/A	#N/A	#N/A	#N/A	#N/A	#N/A	#N/A	#N/A	#N/A	0.704455	0.881282	0.67906	#N/A	0.334368	#N/A	0.424439	0.557007	0.536506	#N/A	0.527901	0.498054	0.524288	0.508608	0.49563	0.72428	0.466812	0.599059	0.503917	0.501088	0.493826	0.63366	0.729422	0.535865	0.464915	0.770982	0.747171	0.57018	1.13078	1.3546	1.62828	1.24327	#N/A	#N/A	0.650573	#N/A	#N/A	36	ENSG00000198586	TLK1	protein_coding	tousled like kinase 1 [Source:HGNC Symbol;Acc:HGNC:11841]
EFCAB13	#N/A	#N/A	0.553527	#N/A	0.66614	1.12111	1.02452	#N/A	0.842155	1.48227	0.898025	#N/A	0.836464	#N/A	#N/A	#N/A	#N/A	#N/A	#N/A	#N/A	#N/A	#N/A	#N/A	#N/A	#N/A	1.08818	0.842268	0.684248	0.803681	#N/A	#N/A	#N/A	#N/A	#N/A	2.03053	2.5744	2.3672	2.01108	2.03205	2.01894	1.86905	2.20892	1.93804	1.72006	2.09263	1.93246	1.81084	1.98483	2.00701	1.95749	1.60479	0.506237	#N/A	0.972418	0.681607	1.08829	#N/A	#N/A	#N/A	#N/A	1.33075	1.32422	2.15412	36	ENSG00000178852	EFCAB13	protein_coding	EF-hand calcium binding domain 13 [Source:HGNC Symbol;Acc:HGNC:26864]
SAP30L-AS1	#N/A	#N/A	0.581436	#N/A	1.19001	0.787679	#N/A	#N/A	#N/A	1.44894	1.1104	0.985584	1.12356	#N/A	#N/A	#N/A	#N/A	#N/A	#N/A	#N/A	#N/A	#N/A	#N/A	#N/A	#N/A	1.09037	#N/A	#N/A	1.34	#N/A	0.766462	1.00925	1.05472	1.1894	1.89581	1.83435	1.69851	1.61524	1.61334	1.75067	1.76317	1.81987	1.6214	1.83386	1.48596	2.25304	1.72337	1.88296	0.758858	1.88887	1.72287	1.4479	1.57125	#N/A	1.43301	0.908349	#N/A	1.31663	#N/A	#N/A	1.86156	#N/A	#N/A	36	ENSG00000245275	SAP30L-AS1	lncRNA	SAP30L antisense RNA 1 (head to head) [Source:HGNC Symbol;Acc:HGNC:26760]
BACH2	2.55883	#N/A	1.42011	1.23275	1.6239	1.93938	2.06711	2.20767	2.13877	#N/A	1.27451	0.689106	1.02984	#N/A	0.488291	0.414261	0.626484	#N/A	#N/A	#N/A	0.570613	#N/A	#N/A	#N/A	0.470468	0.710968	2.92256	2.63091	3.29759	3.80408	0.568261	1.11703	0.526901	#N/A	#N/A	#N/A	#N/A	#N/A	#N/A	#N/A	#N/A	#N/A	#N/A	#N/A	#N/A	#N/A	#N/A	#N/A	#N/A	#N/A	#N/A	2.00545	1.80576	1.91948	3.22759	1.95404	2.79162	2.66528	1.74665	1.0355	0.535872	#N/A	1.76146	35	ENSG00000112182	BACH2	protein_coding	BTB domain and CNC homolog 2 [Source:HGNC Symbol;Acc:HGNC:14078]
IGFBP7	2.22097	3.19031	#N/A	0.746539	#N/A	#N/A	#N/A	#N/A	#N/A	1.49888	#N/A	0.987375	#N/A	#N/A	0.975126	#N/A	#N/A	#N/A	#N/A	#N/A	#N/A	#N/A	0.423732	#N/A	#N/A	3.49644	4.0847	2.95064	5.23684	1.4196	2.16978	0.839723	2.28985	2.61156	8.84634	9.94963	7.70984	11.5267	7.05427	7.35051	9.40867	8.5915	9.50254	8.03858	6.90538	8.43822	8.6213	8.83924	2.83336	8.7737	8.36196	#N/A	#N/A	#N/A	#N/A	#N/A	#N/A	#N/A	#N/A	#N/A	#N/A	3.63807	2.58874	35	ENSG00000163453	IGFBP7	protein_coding	insulin like growth factor binding protein 7 [Source:HGNC Symbol;Acc:HGNC:5476]
#236449	2.9188	1.44129	#N/A	#N/A	#N/A	0.848098	0.879668	1.10527	#N/A	1.14502	1.46698	1.43702	#N/A	#N/A	#N/A	#N/A	#N/A	#N/A	#N/A	#N/A	#N/A	#N/A	0.676911	#N/A	#N/A	1.53592	#N/A	#N/A	#N/A	#N/A	0.51958	#N/A	#N/A	0.71506	5.23805	4.00328	4.65912	4.73188	5.8212	4.68628	4.8397	4.11542	5.54276	3.74904	5.07596	3.39021	4.93908	4.69194	2.34615	5.27662	4.13982	0.73532	0.798291	1.00439	#N/A	1.21715	#N/A	#N/A	0.990596	#N/A	1.8415	#N/A	#N/A	35	ENSG00000236449		lncRNA	novel transcript, antisense to WIPF1 and CHRNA1
BBS7	2.32445	#N/A	1.0675	1.34853	0.975649	1.08584	1.62114	#N/A	2.07168	1.66508	2.2196	2.38776	#N/A	#N/A	#N/A	#N/A	#N/A	#N/A	#N/A	#N/A	#N/A	#N/A	0.64209	#N/A	#N/A	#N/A	1.2712	1.78615	1.66527	#N/A	#N/A	#N/A	#N/A	1.04495	1.97024	2.0987	2.0704	1.98204	1.95893	2.08086	1.86341	1.78939	1.78837	1.86187	1.6439	1.98771	1.86791	1.73777	1.70431	1.75809	1.82152	#N/A	#N/A	#N/A	#N/A	#N/A	1.53586	#N/A	#N/A	#N/A	#N/A	1.73322	2.15791	35	ENSG00000138686	BBS7	protein_coding	Bardet-Biedl syndrome 7 [Source:HGNC Symbol;Acc:HGNC:18758]
PLXNA2	1.31746	3.57309	#N/A	#N/A	#N/A	#N/A	#N/A	#N/A	#N/A	#N/A	#N/A	#N/A	#N/A	#N/A	#N/A	0.815599	0.747774	#N/A	#N/A	#N/A	#N/A	#N/A	#N/A	#N/A	#N/A	1.09601	#N/A	0.666373	2.57823	1.3368	#N/A	#N/A	#N/A	0.569992	1.04269	#N/A	0.851508	0.98625	0.950582	0.970244	0.956675	1.04206	0.979142	1.08405	1.01277	1.34623	0.927196	1.05888	1.86674	0.667934	1.17546	2.55493	1.48429	1.58601	2.52724	1.62204	#N/A	2.40537	#N/A	1.19629	1.52634	3.27258	3.57784	35	ENSG00000076356	PLXNA2	protein_coding	plexin A2 [Source:HGNC Symbol;Acc:HGNC:9100]
EXT1	0.953538	2.34399	#N/A	#N/A	#N/A	#N/A	#N/A	#N/A	#N/A	0.802041	#N/A	#N/A	#N/A	#N/A	#N/A	#N/A	#N/A	#N/A	#N/A	#N/A	#N/A	#N/A	#N/A	#N/A	#N/A	1.27621	0.690223	1.22204	0.818474	#N/A	#N/A	#N/A	0.431296	0.892237	1.79249	1.79544	1.67207	1.8278	1.60661	1.78358	1.77641	2.10273	1.55317	1.77365	1.67566	1.90231	1.66081	1.78261	2.61438	1.52279	1.94763	0.935643	1.00011	#N/A	1.30879	0.950371	0.857718	0.936432	#N/A	#N/A	0.944298	2.45646	1.86613	35	ENSG00000182197	EXT1	protein_coding	exostosin glycosyltransferase 1 [Source:HGNC Symbol;Acc:HGNC:3512]
SLU7	1.15617	#N/A	1.6504	1.81402	1.63555	1.3405	2.33007	1.50879	1.40321	2.15056	0.992345	1.48142	1.0244	#N/A	#N/A	#N/A	0.276337	#N/A	#N/A	#N/A	#N/A	#N/A	#N/A	#N/A	#N/A	#N/A	#N/A	#N/A	1.19879	#N/A	#N/A	#N/A	#N/A	#N/A	1.57045	2.72834	2.76775	1.40456	3.2968	2.61637	1.60982	1.53626	2.17818	2.24175	2.37046	1.31209	1.64448	1.6532	1.05349	2.22586	1.64509	0.943919	#N/A	#N/A	#N/A	2.66256	#N/A	1.23314	#N/A	#N/A	1.89035	#N/A	#N/A	35	ENSG00000164609	SLU7	protein_coding	SLU7 homolog, splicing factor [Source:HGNC Symbol;Acc:HGNC:16939]
NIPAL2	1.81042	#N/A	#N/A	0.75939	#N/A	#N/A	#N/A	#N/A	#N/A	1.42618	#N/A	#N/A	#N/A	#N/A	#N/A	#N/A	#N/A	#N/A	#N/A	#N/A	#N/A	#N/A	0.755656	#N/A	#N/A	1.47264	#N/A	#N/A	#N/A	#N/A	2.82816	2.12805	2.50537	2.85131	6.0475	3.97366	5.04791	5.97577	4.78643	5.76084	6.90368	6.03513	4.78153	4.63025	4.47935	2.82103	3.39806	4.51029	1.80183	3.38277	5.81927	2.09427	0.751314	1.04895	1.68295	2.11363	#N/A	#N/A	1.04901	#N/A	2.18357	2.47927	1.10927	35	ENSG00000104361	NIPAL2	protein_coding	NIPA like domain containing 2 [Source:HGNC Symbol;Acc:HGNC:25854]
OLFML2B	1.11545	0.441828	5.11845	3.0721	4.99563	4.08578	2.25969	3.37038	1.74327	2.01443	0.660329	#N/A	1.29583	#N/A	0.719074	#N/A	#N/A	#N/A	#N/A	#N/A	#N/A	#N/A	#N/A	#N/A	#N/A	1.1606	#N/A	#N/A	#N/A	#N/A	#N/A	#N/A	#N/A	#N/A	8.1379	0.908711	4.49383	7.25352	5.55154	4.98518	7.26703	6.20407	6.807	6.36637	6.77596	4.83876	5.96557	6.94046	2.23959	5.11983	6.15314	0.80192	#N/A	#N/A	#N/A	#N/A	#N/A	#N/A	#N/A	#N/A	0.673143	1.79381	1.07117	35	ENSG00000162745	OLFML2B	protein_coding	olfactomedin like 2B [Source:HGNC Symbol;Acc:HGNC:24558]
SH3RF1	0.975379	1.82732	#N/A	0.54263	#N/A	#N/A	0.593205	0.633849	#N/A	0.752107	#N/A	1.30106	#N/A	#N/A	#N/A	#N/A	1.43011	#N/A	#N/A	#N/A	#N/A	#N/A	0.445271	#N/A	#N/A	1.74862	1.67568	2.34764	1.98142	2.45588	#N/A	#N/A	#N/A	0.45464	1.66717	1.0676	1.36695	1.48104	1.40435	1.45475	1.43726	1.8316	1.23748	1.47995	1.45675	1.46239	1.45699	1.46379	0.616666	1.41546	1.17781	#N/A	#N/A	#N/A	#N/A	#N/A	0.743861	#N/A	#N/A	#N/A	#N/A	3.87667	3.49994	35	ENSG00000154447	SH3RF1	protein_coding	SH3 domain containing ring finger 1 [Source:HGNC Symbol;Acc:HGNC:17650]
OSBPL3	1.69535	#N/A	1.77962	1.91774	2.03313	2.4521	2.0986	2.37483	1.87183	1.34181	#N/A	#N/A	0.877389	#N/A	0.834783	1.00099	#N/A	#N/A	#N/A	#N/A	#N/A	#N/A	#N/A	#N/A	#N/A	#N/A	#N/A	#N/A	#N/A	#N/A	0.692565	#N/A	0.7594	#N/A	1.31101	2.22826	1.53285	1.52868	1.99019	1.47799	1.34603	1.11927	2.30884	1.37781	1.4214	1.10769	1.50523	1.65161	#N/A	1.23776	1.54935	0.584818	#N/A	1.43244	0.951292	#N/A	#N/A	1.29816	#N/A	#N/A	0.884427	#N/A	#N/A	35	ENSG00000070882	OSBPL3	protein_coding	oxysterol binding protein like 3 [Source:HGNC Symbol;Acc:HGNC:16370]
JAZF1	0.924616	#N/A	0.607187	#N/A	1.39221	1.08067	1.70698	1.12027	#N/A	1.23615	1.0977	1.18826	0.401495	#N/A	#N/A	#N/A	#N/A	#N/A	#N/A	#N/A	#N/A	#N/A	#N/A	#N/A	#N/A	1.19966	#N/A	#N/A	#N/A	#N/A	0.915492	0.783999	0.881249	0.958387	1.20445	1.87194	1.56083	1.4844	2.18805	1.52388	1.29708	0.750959	2.32056	2.06346	2.29299	1.79488	2.34248	1.96258	#N/A	2.37839	0.844831	0.308834	#N/A	#N/A	0.717886	#N/A	#N/A	#N/A	0.685421	#N/A	0.747963	#N/A	#N/A	35	ENSG00000153814	JAZF1	protein_coding	JAZF zinc finger 1 [Source:HGNC Symbol;Acc:HGNC:28917]
FGD5	1.3102	1.6496	#N/A	#N/A	#N/A	#N/A	#N/A	#N/A	#N/A	#N/A	#N/A	#N/A	#N/A	#N/A	#N/A	#N/A	#N/A	#N/A	#N/A	#N/A	#N/A	#N/A	#N/A	#N/A	#N/A	2.15488	#N/A	1.43269	2.62062	2.11229	1.21816	#N/A	1.23208	0.908705	9.33837	3.41845	5.28921	7.3195	5.38254	5.72784	8.50715	7.80249	6.99523	4.59295	5.90071	6.36348	5.84314	7.17291	2.7426	5.68381	7.59475	2.51173	1.46589	1.22075	1.59313	2.3101	#N/A	1.65498	#N/A	#N/A	1.961	3.93116	2.32848	35	ENSG00000154783	FGD5	protein_coding	FYVE, RhoGEF and PH domain containing 5 [Source:HGNC Symbol;Acc:HGNC:19117]
ADCYAP1R1	0.0911928	#N/A	0.779574	0.189551	0.178145	0.170958	0.166447	0.24308	0.121381	0.197688	#N/A	0.112086	#N/A	#N/A	0.0409949	#N/A	0.0191405	#N/A	#N/A	#N/A	#N/A	#N/A	#N/A	#N/A	#N/A	0.133641	0.149091	0.187361	0.187688	#N/A	0.48215	#N/A	0.111142	0.0945265	0.223909	#N/A	0.391834	0.252406	0.250786	0.248779	0.332436	0.196365	0.324106	0.235095	0.224962	0.204924	0.23159	0.243174	0.160173	0.299677	0.255002	#N/A	#N/A	#N/A	#N/A	#N/A	#N/A	#N/A	#N/A	#N/A	#N/A	#N/A	#N/A	35	ENSG00000078549	ADCYAP1R1	protein_coding	ADCYAP receptor type I [Source:HGNC Symbol;Acc:HGNC:242]
DAB2	1.3366	2.06927	#N/A	#N/A	#N/A	#N/A	#N/A	#N/A	#N/A	2.15465	#N/A	1.13637	#N/A	#N/A	#N/A	#N/A	#N/A	#N/A	#N/A	#N/A	#N/A	#N/A	#N/A	#N/A	#N/A	#N/A	#N/A	#N/A	#N/A	2.70553	1.65451	0.922367	1.66645	2.12125	9.48078	6.70368	7.75033	12.3763	6.96209	7.88383	12.7895	7.89801	9.39292	5.22118	7.99969	6.50455	8.70552	12.4288	2.29163	7.80561	8.65858	1.28281	2.27947	0.949151	#N/A	0.961649	1.17806	#N/A	0.878102	#N/A	1.7415	5.25884	2.04931	35	ENSG00000153071	DAB2	protein_coding	DAB adaptor protein 2 [Source:HGNC Symbol;Acc:HGNC:2662]
B4GALT1	0.969047	#N/A	#N/A	#N/A	#N/A	#N/A	#N/A	#N/A	#N/A	0.97469	0.822663	0.993333	#N/A	#N/A	#N/A	#N/A	#N/A	#N/A	#N/A	#N/A	#N/A	#N/A	#N/A	#N/A	#N/A	0.845849	#N/A	#N/A	#N/A	2.45767	1.03293	1.40204	1.26646	1.37649	1.70643	2.21154	1.16152	1.52296	1.0757	1.41182	1.56167	1.96569	0.89733	1.21349	0.913088	1.65061	0.939268	1.14432	1.57438	0.889998	1.5796	0.93985	0.784837	1.12738	0.927176	1.44306	#N/A	1.08699	0.712926	#N/A	0.945069	#N/A	#N/A	35	ENSG00000086062	B4GALT1	protein_coding	beta-1,4-galactosyltransferase 1 [Source:HGNC Symbol;Acc:HGNC:924]
DYNC1I1	1.143	3.11108	1.25293	2.79302	1.56191	1.77408	1.94563	1.91217	1.54078	0.629317	1.18698	1.6082	#N/A	#N/A	1.77285	#N/A	#N/A	#N/A	#N/A	#N/A	#N/A	#N/A	#N/A	#N/A	#N/A	2.11479	3.89195	5.56402	4.23525	1.9845	#N/A	#N/A	#N/A	#N/A	1.56019	1.94339	1.60661	1.57292	2.16291	1.82038	1.79271	0.564142	2.09431	1.60545	2.74996	0.728961	1.41852	1.81013	#N/A	2.67104	#N/A	#N/A	#N/A	#N/A	#N/A	#N/A	#N/A	#N/A	#N/A	#N/A	#N/A	3.32324	6.06902	35	ENSG00000158560	DYNC1I1	protein_coding	dynein cytoplasmic 1 intermediate chain 1 [Source:HGNC Symbol;Acc:HGNC:2963]
METTL24	0.0712712	#N/A	0.498617	0.213118	#N/A	0.192064	0.154456	0.171549	0.148543	0.594388	0.113019	#N/A	#N/A	#N/A	0.0465371	#N/A	#N/A	#N/A	#N/A	#N/A	#N/A	#N/A	#N/A	#N/A	#N/A	#N/A	0.174221	0.165737	0.191971	#N/A	0.391966	0.0628471	#N/A	#N/A	1.02459	#N/A	1.30688	1.76375	1.36163	1.72627	2.07522	0.720536	1.42924	0.566668	0.307731	0.162005	1.28897	1.15742	#N/A	1.21494	1.88776	0.408342	#N/A	#N/A	0.128838	0.0773069	#N/A	#N/A	#N/A	#N/A	#N/A	0.160418	0.142306	35	ENSG00000053328	METTL24	protein_coding	methyltransferase like 24 [Source:HGNC Symbol;Acc:HGNC:21566]
EXOC3L4	0.0813935	#N/A	0.183009	0.19501	0.175219	0.133161	#N/A	0.194806	0.128701	0.13926	0.0940286	0.103502	0.094687	#N/A	0.0422314	#N/A	#N/A	#N/A	#N/A	#N/A	#N/A	#N/A	#N/A	#N/A	#N/A	#N/A	0.188015	0.167783	0.156879	#N/A	#N/A	#N/A	#N/A	#N/A	0.27414	#N/A	0.346476	0.253249	0.259196	0.215999	6.45786	0.223303	4.10309	0.232813	0.220131	0.142172	0.246897	0.250751	0.16992	0.258531	0.239929	0.43373	#N/A	#N/A	#N/A	#N/A	#N/A	#N/A	#N/A	#N/A	0.119808	0.153076	0.115313	35	ENSG00000205436	EXOC3L4	protein_coding	exocyst complex component 3 like 4 [Source:HGNC Symbol;Acc:HGNC:20120]
LCA5	0.700749	#N/A	1.04343	1.41027	2.1621	1.08826	1.03173	1.52094	#N/A	1.20179	#N/A	0.960704	0.88268	#N/A	#N/A	#N/A	#N/A	#N/A	#N/A	#N/A	#N/A	#N/A	#N/A	#N/A	#N/A	1.23069	4.73483	1.04296	4.62483	#N/A	#N/A	#N/A	#N/A	0.822979	2.08613	0.90371	2.23575	2.39813	2.66279	2.57787	2.06867	2.22687	2.2062	2.1171	3.00926	2.13824	2.31132	2.1658	#N/A	2.40632	1.58526	#N/A	#N/A	#N/A	#N/A	#N/A	#N/A	#N/A	1.13619	#N/A	1.1156	3.1147	1.00245	35	ENSG00000135338	LCA5	protein_coding	lebercilin LCA5 [Source:HGNC Symbol;Acc:HGNC:31923]
ADGRA2	1.01657	2.91845	1.05451	#N/A	1.8475	0.886397	#N/A	#N/A	#N/A	2.436	#N/A	1.55096	#N/A	#N/A	1.07039	#N/A	#N/A	#N/A	#N/A	#N/A	#N/A	#N/A	#N/A	#N/A	#N/A	3.12328	4.11664	3.4872	2.88469	#N/A	1.77981	1.50879	2.72609	2.08877	8.87041	6.22207	7.61963	9.45869	6.98521	6.59139	9.34191	6.33287	9.03862	7.91209	9.56713	5.83453	7.45445	7.83767	#N/A	6.66919	8.19465	#N/A	#N/A	#N/A	#N/A	#N/A	#N/A	#N/A	#N/A	#N/A	1.2558	6.51451	2.43983	35	ENSG00000020181	ADGRA2	protein_coding	adhesion G protein-coupled receptor A2 [Source:HGNC Symbol;Acc:HGNC:17849]
LINC02984	0.141015	0.13138	2.92263	0.866212	0.336735	0.298556	#N/A	0.832027	#N/A	2.49916	#N/A	0.17852	0.456409	#N/A	0.609322	#N/A	#N/A	#N/A	#N/A	#N/A	#N/A	#N/A	#N/A	#N/A	#N/A	0.357275	0.552223	0.389849	0.376938	#N/A	#N/A	#N/A	#N/A	#N/A	3.51569	0.158715	3.14224	3.61062	4.52722	3.85543	2.82742	#N/A	5.81051	4.73362	3.52419	#N/A	4.93893	3.85429	#N/A	5.66916	2.83421	4.58988	#N/A	#N/A	0.227459	0.12231	#N/A	#N/A	#N/A	#N/A	0.22393	0.270524	0.241764	35	ENSG00000237807	LINC02984	lncRNA	long intergenic non-protein coding RNA 2984 [Source:HGNC Symbol;Acc:HGNC:56063]
#240687	0.0661117	#N/A	0.269502	0.201304	0.183771	0.166663	0.166526	#N/A	0.116328	0.241882	#N/A	0.109915	0.101782	#N/A	#N/A	#N/A	#N/A	#N/A	#N/A	#N/A	#N/A	#N/A	#N/A	#N/A	#N/A	#N/A	0.171504	#N/A	0.18141	#N/A	#N/A	#N/A	#N/A	0.103834	1.10938	0.107619	1.14605	1.20458	1.23424	1.76516	3.20592	#N/A	3.63965	0.620002	0.197239	0.198384	2.82256	0.902279	#N/A	0.549358	2.6496	0.74148	0.143832	0.0992468	0.142687	#N/A	#N/A	0.090428	#N/A	#N/A	0.110772	0.168284	#N/A	35	ENSG00000240687		lncRNA	novel transcript
TTLL3	1.05398	1.18528	#N/A	#N/A	#N/A	#N/A	#N/A	0.622384	#N/A	1.04242	#N/A	0.929771	#N/A	#N/A	#N/A	#N/A	#N/A	#N/A	#N/A	#N/A	#N/A	#N/A	#N/A	#N/A	#N/A	1.05135	1.22757	0.912054	#N/A	1.52447	0.504685	#N/A	0.598553	0.801173	1.64462	2.37825	1.48802	1.63825	1.7228	1.61407	1.52925	1.67931	1.64592	1.76823	1.97477	1.55605	1.6109	1.88427	0.990087	1.82727	1.64294	0.530703	0.496705	#N/A	0.91615	1.05876	#N/A	#N/A	#N/A	#N/A	1.01827	0.931644	#N/A	35	ENSG00000214021	TTLL3	protein_coding	tubulin tyrosine ligase like 3 [Source:HGNC Symbol;Acc:HGNC:24483]
VDR	0.0950242	#N/A	2.62621	0.287725	0.284441	0.238762	#N/A	0.361426	0.18898	#N/A	0.154587	#N/A	0.230235	#N/A	#N/A	#N/A	#N/A	#N/A	#N/A	#N/A	#N/A	#N/A	#N/A	#N/A	#N/A	#N/A	0.428714	#N/A	#N/A	#N/A	0.529864	#N/A	0.208845	#N/A	2.56638	0.145678	1.86615	3.39831	2.51056	2.77307	3.64891	2.53461	2.15927	1.41072	1.01548	0.36141	1.98218	2.69892	0.204642	1.85753	3.10074	2.39901	0.350919	#N/A	0.159122	#N/A	#N/A	0.130124	0.146318	#N/A	#N/A	#N/A	0.17579	35	ENSG00000111424	VDR	protein_coding	vitamin D receptor [Source:HGNC Symbol;Acc:HGNC:12679]
SERPINB9P1	0.738008	#N/A	#N/A	1.07146	#N/A	#N/A	#N/A	#N/A	#N/A	1.01378	#N/A	#N/A	#N/A	#N/A	1.90383	0.663397	0.229066	#N/A	#N/A	#N/A	#N/A	#N/A	0.906204	#N/A	#N/A	1.12601	0.945907	#N/A	#N/A	#N/A	#N/A	#N/A	#N/A	#N/A	2.18716	#N/A	2.39435	2.46091	2.15723	2.05313	1.97777	1.88051	2.14473	2.61479	2.02707	1.85741	2.04631	2.06526	2.64676	2.57489	1.867	2.54607	2.67866	1.90304	1.66999	1.21828	0.371311	1.04548	1.26698	#N/A	2.58695	1.16621	#N/A	35	ENSG00000230438	SERPINB9P1	lncRNA	serpin family B member 9 pseudogene 1 [Source:HGNC Symbol;Acc:HGNC:28590]
CTTN#085733	0.790278	5.87844	#N/A	#N/A	#N/A	#N/A	0.655051	#N/A	#N/A	0.807834	0.900897	0.888446	#N/A	#N/A	#N/A	#N/A	#N/A	#N/A	#N/A	#N/A	#N/A	#N/A	#N/A	#N/A	#N/A	1.68295	3.77571	3.24432	4.35036	2.55361	0.363014	#N/A	0.538526	0.838289	1.18828	1.89576	1.52281	1.2819	1.29571	1.17595	1.17615	1.0375	1.21216	1.49554	1.26123	1.44005	1.33925	1.45151	2.49425	1.37463	0.999144	#N/A	#N/A	#N/A	#N/A	#N/A	1.25881	#N/A	#N/A	#N/A	0.841223	5.49648	5.4064	35	ENSG00000085733	CTTN	protein_coding	cortactin [Source:HGNC Symbol;Acc:HGNC:3338]
PGR-AS1	0.313405	0.172552	1.37708	1.19191	#N/A	0.606643	0.449055	2.39859	#N/A	2.37598	#N/A	#N/A	0.678993	#N/A	#N/A	#N/A	#N/A	#N/A	#N/A	#N/A	#N/A	#N/A	#N/A	#N/A	#N/A	0.435141	0.647806	0.696503	0.517084	#N/A	3.6139	#N/A	0.536332	0.45081	5.89108	0.287516	4.22187	5.07911	4.63796	4.54528	5.65705	5.61619	4.81163	3.52497	4.91031	1.49929	3.23904	3.79299	0.753594	4.53008	5.84825	#N/A	#N/A	#N/A	#N/A	#N/A	#N/A	#N/A	#N/A	#N/A	#N/A	0.334313	0.262641	35	ENSG00000282728	PGR-AS1	lncRNA	PGR antisense RNA 1 [Source:HGNC Symbol;Acc:HGNC:52650]
#287728	0.0752536	#N/A	0.148894	0.202065	0.184965	#N/A	0.157249	0.118473	#N/A	0.169541	#N/A	#N/A	0.131272	#N/A	#N/A	#N/A	#N/A	#N/A	#N/A	#N/A	#N/A	#N/A	#N/A	#N/A	#N/A	#N/A	0.145524	0.181426	0.185678	#N/A	0.175144	#N/A	0.0889211	#N/A	0.285351	#N/A	0.263819	0.245792	0.230549	0.345158	5.3142	0.221935	3.71557	0.231623	0.22407	0.175491	1.53802	0.22147	#N/A	0.308646	0.240017	0.222684	0.141435	#N/A	0.131115	#N/A	#N/A	#N/A	0.101862	#N/A	0.132208	0.153995	0.143584	35	ENSG00000287728		lncRNA	novel transcript
PRKAA1	0.871354	#N/A	#N/A	0.529467	#N/A	#N/A	#N/A	0.618171	1.23557	0.845175	#N/A	#N/A	#N/A	#N/A	#N/A	#N/A	#N/A	#N/A	#N/A	#N/A	#N/A	#N/A	#N/A	#N/A	#N/A	#N/A	1.2273	1.30588	1.40902	#N/A	0.900632	#N/A	1.18666	0.826945	0.7638	#N/A	0.862988	0.825061	1.0773	0.760702	0.775632	0.743209	0.954116	0.918067	0.917203	0.931556	0.933904	1.01305	1.02085	1.03987	0.708879	0.734452	0.877549	1.04305	#N/A	1.57321	#N/A	1.54869	0.7379	#N/A	1.18833	0.764981	#N/A	35	ENSG00000132356	PRKAA1	protein_coding	protein kinase AMP-activated catalytic subunit alpha 1 [Source:HGNC Symbol;Acc:HGNC:9376]
TNS2	#N/A	6.23219	#N/A	#N/A	#N/A	#N/A	#N/A	#N/A	#N/A	1.13679	0.872819	1.43791	#N/A	#N/A	0.405715	#N/A	#N/A	#N/A	#N/A	#N/A	#N/A	#N/A	0.458873	#N/A	#N/A	2.4251	3.37784	3.63802	5.13236	3.16304	1.00476	0.84556	1.26182	1.55385	1.91335	2.2635	2.517	2.35052	2.2783	2.48483	2.13336	1.68179	2.14671	2.11146	2.12393	2.13158	1.7585	2.082	3.0136	1.84179	2.57212	#N/A	#N/A	#N/A	#N/A	#N/A	#N/A	#N/A	#N/A	#N/A	0.785154	3.80032	4.47453	35	ENSG00000111077	TNS2	protein_coding	tensin 2 [Source:HGNC Symbol;Acc:HGNC:19737]
RIMKLB	#N/A	4.19854	#N/A	#N/A	#N/A	#N/A	0.76502	#N/A	#N/A	1.36681	#N/A	1.7102	#N/A	#N/A	#N/A	#N/A	#N/A	#N/A	#N/A	#N/A	#N/A	#N/A	#N/A	#N/A	#N/A	1.96122	1.77829	1.75718	3.2066	1.11531	0.810475	0.896899	1.34193	1.03242	1.90421	3.15627	2.3134	2.11199	2.63346	2.2016	1.98931	1.43556	2.52601	2.34038	2.85209	2.18168	2.20941	2.30838	2.15203	2.69292	1.35847	#N/A	#N/A	#N/A	#N/A	0.814051	1.56128	#N/A	#N/A	#N/A	0.953444	2.38834	2.0434	35	ENSG00000166532	RIMKLB	protein_coding	ribosomal modification protein rimK like family member B [Source:HGNC Symbol;Acc:HGNC:29228]
EPS8	#N/A	2.65133	2.08759	0.545245	2.64164	2.28667	1.93262	#N/A	1.27526	1.0165	1.63569	0.641759	#N/A	#N/A	#N/A	#N/A	#N/A	#N/A	#N/A	#N/A	#N/A	#N/A	0.400259	#N/A	#N/A	1.02584	#N/A	#N/A	#N/A	2.17526	1.30894	#N/A	1.61693	1.77022	3.29256	4.03481	3.30814	3.52975	3.53183	3.52592	3.54128	3.37324	3.11747	2.98455	3.0777	3.13895	2.57278	3.18072	0.616371	2.79083	3.35143	#N/A	#N/A	#N/A	#N/A	#N/A	#N/A	#N/A	#N/A	#N/A	#N/A	2.9376	1.69885	35	ENSG00000151491	EPS8	protein_coding	epidermal growth factor receptor pathway substrate 8 [Source:HGNC Symbol;Acc:HGNC:3420]
WARS2	#N/A	3.17283	1.19685	1.08701	1.55482	1.93017	1.57015	0.864125	2.51923	1.1909	1.77984	1.35202	0.765447	#N/A	#N/A	#N/A	#N/A	#N/A	#N/A	#N/A	#N/A	#N/A	#N/A	#N/A	#N/A	2.23447	1.80202	2.17233	1.08598	#N/A	#N/A	#N/A	0.706337	#N/A	0.602704	#N/A	0.582265	0.827274	0.850863	0.833644	0.631108	0.710768	0.867725	0.835222	1.00869	1.00759	0.859278	1.00137	1.68037	0.866321	0.596241	#N/A	#N/A	#N/A	#N/A	#N/A	#N/A	#N/A	#N/A	#N/A	#N/A	1.21634	2.39481	35	ENSG00000116874	WARS2	protein_coding	tryptophanyl tRNA synthetase 2, mitochondrial [Source:HGNC Symbol;Acc:HGNC:12730]
LONRF3	#N/A	3.42684	3.07013	1.34831	3.17517	2.903	2.90025	3.12895	6.1671	1.13718	2.19342	#N/A	1.79698	#N/A	#N/A	#N/A	#N/A	#N/A	#N/A	#N/A	#N/A	#N/A	#N/A	#N/A	#N/A	1.06535	0.8524	2.95843	3.12224	#N/A	#N/A	#N/A	#N/A	1.06519	0.798579	#N/A	#N/A	0.642321	#N/A	0.815025	0.815335	0.779282	#N/A	#N/A	0.648721	#N/A	#N/A	0.719063	#N/A	#N/A	0.85648	2.89457	2.20455	2.06996	6.30525	4.2659	2.73251	2.55869	2.07855	#N/A	1.46011	2.4447	1.46009	35	ENSG00000175556	LONRF3	protein_coding	LON peptidase N-terminal domain and ring finger 3 [Source:HGNC Symbol;Acc:HGNC:21152]
HOXC6	#N/A	3.3562	5.23367	3.74345	3.75203	4.85993	6.14945	3.64938	2.4449	1.16613	2.26516	1.98378	#N/A	#N/A	#N/A	#N/A	#N/A	#N/A	#N/A	#N/A	#N/A	#N/A	#N/A	#N/A	#N/A	1.65697	5.92061	3.92573	5.08927	1.44986	#N/A	#N/A	#N/A	#N/A	1.01415	1.84254	0.905564	1.00645	0.812925	0.945559	0.979623	1.30412	0.848037	1.06669	0.839183	1.31923	0.942685	1.08483	1.55233	0.913665	1.23177	#N/A	#N/A	#N/A	#N/A	#N/A	#N/A	#N/A	#N/A	#N/A	#N/A	4.04982	5.27907	35	ENSG00000197757	HOXC6	protein_coding	homeobox C6 [Source:HGNC Symbol;Acc:HGNC:5128]
CCDC171	#N/A	3.17306	1.69269	#N/A	1.56172	1.57364	0.993079	0.762228	1.38522	1.01651	1.18732	#N/A	0.985749	#N/A	#N/A	#N/A	#N/A	#N/A	#N/A	#N/A	#N/A	#N/A	#N/A	#N/A	#N/A	1.56511	2.39341	1.83979	2.46542	1.75546	#N/A	#N/A	#N/A	#N/A	1.01818	1.47693	0.929263	1.05932	1.30455	1.28142	1.08608	0.811501	1.08864	1.31521	1.07134	0.82876	0.532732	0.86759	#N/A	1.00519	1.34797	#N/A	#N/A	#N/A	#N/A	#N/A	#N/A	#N/A	0.97205	#N/A	0.813671	1.95924	2.54923	35	ENSG00000164989	CCDC171	protein_coding	coiled-coil domain containing 171 [Source:HGNC Symbol;Acc:HGNC:29828]
DYNC2LI1	#N/A	2.62402	2.18391	1.31522	1.86577	2.726	2.70414	0.863828	2.40082	1.14092	1.80412	#N/A	1.13519	#N/A	#N/A	#N/A	#N/A	#N/A	#N/A	#N/A	#N/A	#N/A	#N/A	#N/A	#N/A	1.30278	2.66016	2.14197	3.87412	#N/A	#N/A	#N/A	#N/A	#N/A	0.831983	1.07982	1.16016	0.884971	1.19298	1.02618	0.795827	0.853267	0.960229	1.17524	1.14271	1.08043	0.935376	1.21516	2.06154	1.22118	0.726265	#N/A	#N/A	#N/A	#N/A	#N/A	1.43867	#N/A	#N/A	#N/A	#N/A	2.93423	2.60677	35	ENSG00000138036	DYNC2LI1	protein_coding	dynein cytoplasmic 2 light intermediate chain 1 [Source:HGNC Symbol;Acc:HGNC:24595]
PTGR1	#N/A	2.75837	0.798821	1.14908	0.791805	#N/A	#N/A	1.40392	#N/A	1.31763	0.857102	#N/A	0.71806	#N/A	#N/A	#N/A	#N/A	#N/A	#N/A	#N/A	#N/A	#N/A	#N/A	#N/A	#N/A	1.15784	1.32802	1.69548	2.37153	2.1232	0.846338	#N/A	0.856051	0.9691	2.21897	#N/A	1.50241	1.88839	1.56116	1.68431	1.71318	1.6325	1.19047	1.85586	1.49836	1.61727	1.08677	1.34133	#N/A	1.29172	2.46822	#N/A	0.717804	1.11783	#N/A	#N/A	#N/A	#N/A	#N/A	#N/A	#N/A	4.46421	5.89236	35	ENSG00000106853	PTGR1	protein_coding	prostaglandin reductase 1 [Source:HGNC Symbol;Acc:HGNC:18429]
ACSL3	#N/A	1.70541	0.737223	0.974629	0.793906	0.721083	1.17346	1.30052	1.56004	#N/A	1.6708	0.775415	0.908352	#N/A	#N/A	0.521152	0.649121	#N/A	#N/A	#N/A	#N/A	#N/A	#N/A	#N/A	0.737287	0.674499	1.44831	1.54111	1.89689	1.43263	1.13141	0.749713	1.03977	0.710583	#N/A	#N/A	#N/A	#N/A	#N/A	#N/A	#N/A	#N/A	#N/A	#N/A	#N/A	#N/A	#N/A	#N/A	#N/A	#N/A	#N/A	0.732179	0.969506	1.04069	0.814855	1.07161	1.67132	1.55621	1.44962	0.95956	0.481589	2.21103	1.8452	35	ENSG00000123983	ACSL3	protein_coding	acyl-CoA synthetase long chain family member 3 [Source:HGNC Symbol;Acc:HGNC:3570]
LRIG3	#N/A	2.40432	0.513255	#N/A	#N/A	#N/A	0.962404	#N/A	#N/A	1.06858	2.07008	1.72245	#N/A	#N/A	#N/A	#N/A	#N/A	#N/A	#N/A	#N/A	#N/A	#N/A	#N/A	#N/A	#N/A	1.59899	3.65516	3.42339	4.63357	3.08148	0.548259	#N/A	#N/A	#N/A	1.05549	1.67568	1.11662	1.04722	1.15119	0.951591	0.979041	0.876056	1.19822	1.12577	1.51216	1.72475	1.12821	1.19096	1.94367	1.31322	0.925903	1.10886	#N/A	#N/A	1.57162	1.14665	#N/A	#N/A	1.34437	#N/A	#N/A	7.2861	3.18765	35	ENSG00000139263	LRIG3	protein_coding	leucine rich repeats and immunoglobulin like domains 3 [Source:HGNC Symbol;Acc:HGNC:30991]
PCYOX1	#N/A	2.46202	5.31958	4.49776	5.51625	4.9354	6.51629	3.20986	5.29105	0.808801	3.73566	3.10566	1.21948	#N/A	#N/A	#N/A	#N/A	#N/A	#N/A	#N/A	#N/A	#N/A	#N/A	#N/A	#N/A	1.18159	3.26617	2.50273	4.05321	1.11765	1.9824	#N/A	1.62565	1.24837	0.796743	#N/A	0.923413	0.691396	0.804555	0.904267	0.786609	1.21536	#N/A	#N/A	#N/A	#N/A	#N/A	#N/A	1.21965	#N/A	1.16318	#N/A	0.642087	#N/A	#N/A	#N/A	#N/A	1.99513	1.17639	#N/A	0.780312	3.56443	5.5507	35	ENSG00000116005	PCYOX1	protein_coding	prenylcysteine oxidase 1 [Source:HGNC Symbol;Acc:HGNC:20588]
TP53I3	#N/A	0.589196	1.31755	1.10214	2.355	1.43375	#N/A	0.88706	1.13909	1.76168	1.19338	1.97163	1.21655	#N/A	#N/A	#N/A	#N/A	#N/A	#N/A	#N/A	#N/A	#N/A	#N/A	#N/A	#N/A	1.68872	2.29488	1.80344	1.17728	#N/A	#N/A	#N/A	#N/A	#N/A	5.85005	3.35133	4.67566	5.64539	5.20369	6.10757	6.15206	5.19402	4.89289	4.63789	5.05551	5.36091	4.67184	4.74401	4.37333	4.27407	5.15271	#N/A	#N/A	#N/A	#N/A	#N/A	#N/A	#N/A	#N/A	#N/A	0.941798	2.64371	1.7252	35	ENSG00000115129	TP53I3	protein_coding	tumor protein p53 inducible protein 3 [Source:HGNC Symbol;Acc:HGNC:19373]
HOXD-AS2	#N/A	0.125464	1.6794	1.07653	0.790852	#N/A	#N/A	0.989045	#N/A	1.49369	#N/A	#N/A	#N/A	#N/A	#N/A	#N/A	0.0712389	#N/A	#N/A	#N/A	#N/A	#N/A	#N/A	#N/A	#N/A	0.222917	0.443745	0.465057	0.530351	#N/A	1.19377	#N/A	0.428427	0.241009	0.484276	0.169826	7.42611	6.94168	7.06162	0.500105	9.14921	5.15963	9.85759	6.21087	0.857153	0.782625	7.55977	7.91649	0.589517	0.455095	6.8792	#N/A	#N/A	0.300303	#N/A	#N/A	#N/A	#N/A	#N/A	#N/A	0.530909	0.305584	0.225614	35	ENSG00000237380	HOXD-AS2	lncRNA	HOXD cluster antisense RNA 2 [Source:HGNC Symbol;Acc:HGNC:43756]
BEX3	#N/A	0.420321	2.43717	1.3164	2.52621	1.31854	1.08003	1.75803	1.36844	3.02279	0.748214	1.02155	#N/A	#N/A	#N/A	#N/A	#N/A	#N/A	#N/A	#N/A	#N/A	#N/A	#N/A	#N/A	#N/A	2.52669	3.84127	2.85136	3.64818	#N/A	#N/A	#N/A	#N/A	#N/A	10.2741	1.24173	8.09516	10.6163	8.12827	7.61171	10.003	9.01012	13.112	6.42814	8.47315	6.25566	9.03352	10.8717	3.09862	8.62132	8.6459	#N/A	#N/A	#N/A	#N/A	#N/A	#N/A	#N/A	#N/A	#N/A	1.47281	2.67644	1.31636	35	ENSG00000166681	BEX3	protein_coding	brain expressed X-linked 3 [Source:HGNC Symbol;Acc:HGNC:13388]
TNKS1BP1	#N/A	1.74033	1.1629	#N/A	1.02625	1.36094	1.04759	0.6037	1.15049	1.63573	1.21678	#N/A	#N/A	#N/A	#N/A	#N/A	#N/A	#N/A	#N/A	#N/A	#N/A	#N/A	#N/A	#N/A	#N/A	2.16455	4.35339	3.33557	4.66046	#N/A	0.710284	#N/A	#N/A	0.976325	3.25629	2.84833	2.77872	3.12577	2.5098	3.50845	3.73832	3.83157	2.12271	2.38092	2.25149	2.44196	1.83319	2.50378	3.16065	2.03622	4.01591	#N/A	#N/A	#N/A	#N/A	#N/A	#N/A	#N/A	#N/A	#N/A	0.843438	4.29279	3.9652	35	ENSG00000149115	TNKS1BP1	protein_coding	tankyrase 1 binding protein 1 [Source:HGNC Symbol;Acc:HGNC:19081]
BTBD19	#N/A	0.136685	1.13647	#N/A	0.678614	0.558719	0.341493	1.54659	#N/A	2.87527	#N/A	#N/A	0.788184	#N/A	#N/A	#N/A	#N/A	#N/A	#N/A	#N/A	#N/A	#N/A	#N/A	#N/A	#N/A	0.212382	0.8591	0.589006	0.750868	#N/A	#N/A	#N/A	#N/A	#N/A	0.387929	0.118495	0.305863	0.308396	6.69114	0.612519	8.66108	0.29174	7.20511	0.370067	0.401839	0.340126	7.3819	0.740488	0.387801	6.76464	6.72912	1.2246	#N/A	0.284939	#N/A	0.192249	#N/A	#N/A	#N/A	#N/A	0.453367	0.224293	0.184017	35	ENSG00000222009	BTBD19	protein_coding	BTB domain containing 19 [Source:HGNC Symbol;Acc:HGNC:27145]
STUM	#N/A	0.381806	4.0154	2.56392	2.26562	2.17742	1.44016	3.65156	1.36273	2.50139	0.675978	#N/A	#N/A	#N/A	2.03563	#N/A	#N/A	#N/A	#N/A	#N/A	#N/A	#N/A	#N/A	#N/A	#N/A	0.647712	4.66205	2.33136	3.67639	0.324974	#N/A	#N/A	#N/A	#N/A	5.91014	1.40628	5.33662	6.86334	4.95498	5.69392	6.79803	5.6262	6.90254	5.16477	4.79035	4.28639	6.15027	6.77544	1.87892	5.58503	6.39756	#N/A	#N/A	#N/A	#N/A	#N/A	#N/A	#N/A	#N/A	#N/A	#N/A	1.30918	0.854403	35	ENSG00000203685	STUM	protein_coding	stum, mechanosensory transduction mediator homolog [Source:HGNC Symbol;Acc:HGNC:30491]
HAS2-AS1	#N/A	0.269814	2.51786	2.47503	1.03395	0.9075	0.749541	1.69525	0.659858	#N/A	0.39393	#N/A	1.17495	#N/A	#N/A	#N/A	#N/A	#N/A	#N/A	#N/A	#N/A	#N/A	#N/A	#N/A	#N/A	#N/A	3.00827	1.77544	1.18914	0.193684	1.84252	0.276977	0.657257	#N/A	2.39656	#N/A	#N/A	1.56563	#N/A	1.50658	2.46089	2.80859	#N/A	1.40798	#N/A	1.61559	#N/A	#N/A	0.891596	#N/A	2.3535	2.55407	2.79966	#N/A	0.557362	0.350754	0.21298	0.478188	0.500554	#N/A	#N/A	1.035	0.724758	35	ENSG00000248690	HAS2-AS1	lncRNA	HAS2 antisense RNA 1 [Source:HGNC Symbol;Acc:HGNC:34340]
FAM106A	#N/A	1.5613	1.23891	0.831779	1.31175	2.0418	1.15424	0.981142	#N/A	0.921868	1.76597	1.16515	0.718667	#N/A	#N/A	#N/A	#N/A	#N/A	#N/A	#N/A	#N/A	#N/A	#N/A	#N/A	#N/A	0.936111	#N/A	0.985246	1.55141	#N/A	0.773386	#N/A	#N/A	1.03762	0.840379	#N/A	0.639196	0.6968	0.871037	0.754522	0.715402	0.772057	0.709415	0.584302	0.788673	#N/A	0.817945	0.855216	2.24221	0.875841	0.911854	#N/A	#N/A	#N/A	#N/A	#N/A	1.47227	0.975793	#N/A	#N/A	#N/A	1.67559	2.01909	35	ENSG00000273018	FAM106A	lncRNA	family with sequence similarity 106 member A [Source:HGNC Symbol;Acc:HGNC:25682]
#280029	#N/A	0.250722	#N/A	#N/A	#N/A	0.822934	1.03606	1.00837	#N/A	2.36132	0.36251	0.386824	0.719716	#N/A	#N/A	#N/A	#N/A	#N/A	#N/A	#N/A	#N/A	#N/A	#N/A	#N/A	#N/A	0.380334	3.41456	0.845828	0.860607	#N/A	#N/A	#N/A	#N/A	#N/A	3.6388	0.395648	4.37609	4.49494	5.75054	3.99982	4.23752	3.34554	6.65315	3.56383	5.05959	3.32315	5.10358	5.48507	#N/A	6.03431	4.37711	#N/A	1.38379	#N/A	#N/A	#N/A	0.200229	0.725204	0.635122	#N/A	0.839004	0.705091	0.515807	35	ENSG00000280029		lncRNA	novel transcript, antisense to PCDHB5, PCDHB6, PCDHB7, PCDHB8, PCDHB9, PCDHB10, PCDHB11, PCDHB12, PCDHB13, PCDHB14 and PCDHB16
GSTA4	#N/A	0.665555	4.9583	4.38374	3.59622	2.37864	3.48755	1.99542	3.22336	1.50771	1.72167	1.66591	0.917713	#N/A	#N/A	#N/A	#N/A	#N/A	#N/A	#N/A	#N/A	#N/A	#N/A	#N/A	#N/A	1.60606	2.99733	4.0514	3.28596	0.616307	#N/A	#N/A	#N/A	#N/A	0.828621	#N/A	1.05401	0.918954	0.872807	0.768746	0.849141	1.11567	0.70962	0.67908	0.932906	0.876694	0.710538	0.828971	0.927828	0.832479	0.95042	#N/A	#N/A	#N/A	#N/A	#N/A	#N/A	#N/A	#N/A	#N/A	#N/A	1.86948	3.88642	35	ENSG00000170899	GSTA4	protein_coding	glutathione S-transferase alpha 4 [Source:HGNC Symbol;Acc:HGNC:4629]
KCNE4	#N/A	0.10095	2.19198	0.865767	0.385403	0.419562	0.271125	0.716631	#N/A	1.21479	0.144297	0.142897	#N/A	#N/A	0.534813	#N/A	#N/A	#N/A	#N/A	#N/A	#N/A	#N/A	#N/A	#N/A	#N/A	0.154485	0.400543	#N/A	0.244676	#N/A	1.35226	#N/A	0.393777	0.211494	4.73545	0.0888037	4.41468	6.33388	4.8587	4.87428	6.01539	1.3132	6.25031	4.03959	0.978361	0.334082	5.40155	5.19408	#N/A	5.22061	5.1747	#N/A	#N/A	#N/A	#N/A	#N/A	#N/A	#N/A	#N/A	#N/A	#N/A	0.166452	0.14105	35	ENSG00000152049	KCNE4	protein_coding	potassium voltage-gated channel subfamily E regulatory subunit 4 [Source:HGNC Symbol;Acc:HGNC:6244]
RNASE4	#N/A	0.128115	2.22919	0.4706	0.284267	#N/A	0.222726	0.56498	0.183412	0.545011	0.163583	#N/A	#N/A	#N/A	#N/A	#N/A	#N/A	#N/A	#N/A	#N/A	#N/A	#N/A	#N/A	#N/A	#N/A	0.150685	0.253586	0.31215	0.243637	#N/A	0.767088	#N/A	0.246536	#N/A	0.551725	#N/A	0.288618	0.296734	0.297264	5.86858	0.322037	0.342228	0.314018	0.385433	0.330426	0.31142	0.30268	0.285852	0.230938	0.293181	7.18694	0.962247	#N/A	#N/A	#N/A	#N/A	#N/A	#N/A	#N/A	#N/A	0.167845	0.223639	0.15641	35	ENSG00000258818	RNASE4	protein_coding	ribonuclease A family member 4 [Source:HGNC Symbol;Acc:HGNC:10047]
GRM7-AS3	#N/A	0.0836752	0.107996	0.0848276	0.113366	0.120043	#N/A	0.110855	#N/A	0.0774056	#N/A	#N/A	#N/A	#N/A	#N/A	#N/A	0.00675383	#N/A	#N/A	#N/A	#N/A	#N/A	#N/A	#N/A	#N/A	#N/A	0.0598556	#N/A	#N/A	#N/A	0.0510128	#N/A	0.0533293	0.0541967	0.39128	0.0465556	0.370755	0.370049	0.60258	0.377823	1.86751	0.0537181	2.41037	0.0827993	0.037069	0.134779	1.08711	0.540993	#N/A	0.714259	0.243847	0.100828	0.0456291	0.0674351	0.0357661	#N/A	#N/A	#N/A	#N/A	#N/A	0.0802642	0.0575524	0.0910193	35	ENSG00000226258	GRM7-AS3	lncRNA	GRM7 antisense RNA 3 [Source:HGNC Symbol;Acc:HGNC:42444]
FOXO6#204060	#N/A	0.132334	2.59565	0.647028	0.311877	0.274267	0.249955	0.639934	0.21064	1.13093	0.162598	0.162591	0.51474	#N/A	#N/A	#N/A	#N/A	#N/A	#N/A	#N/A	#N/A	#N/A	#N/A	#N/A	#N/A	0.345551	0.610079	0.480434	0.428225	#N/A	#N/A	#N/A	#N/A	#N/A	1.95086	#N/A	1.44886	1.93339	1.52813	2.39027	2.33788	2.42723	1.58978	1.28947	1.23441	0.938418	1.8252	1.95757	0.286129	1.54098	1.73533	#N/A	#N/A	#N/A	#N/A	0.129157	#N/A	#N/A	#N/A	#N/A	#N/A	0.344309	0.251919	35	ENSG00000204060	FOXO6	protein_coding	forkhead box O6 [Source:HGNC Symbol;Acc:HGNC:24814]
ARHGAP32	#N/A	1.02547	1.23525	1.44845	1.5049	1.3236	1.61554	1.48732	1.36872	0.523773	0.992466	#N/A	#N/A	#N/A	0.473336	#N/A	#N/A	#N/A	#N/A	#N/A	#N/A	#N/A	#N/A	#N/A	#N/A	1.17897	1.84811	1.68888	1.66045	4.68374	0.449498	#N/A	#N/A	#N/A	0.514101	#N/A	#N/A	0.539377	0.543577	0.628879	0.501506	0.815728	0.411303	0.587725	0.521396	0.434143	0.391619	0.488522	0.886691	0.472837	0.50368	#N/A	#N/A	#N/A	#N/A	#N/A	1.58146	#N/A	#N/A	#N/A	#N/A	3.17095	3.93667	35	ENSG00000134909	ARHGAP32	protein_coding	Rho GTPase activating protein 32 [Source:HGNC Symbol;Acc:HGNC:17399]
LIN7A	#N/A	0.231102	2.45537	1.47741	3.11654	1.25103	0.687166	2.02763	0.793735	0.741873	0.359212	#N/A	#N/A	#N/A	0.625308	#N/A	#N/A	#N/A	#N/A	#N/A	0.0388333	#N/A	#N/A	#N/A	#N/A	0.558699	5.17706	1.72085	2.42258	#N/A	#N/A	#N/A	#N/A	0.626126	5.31723	0.462082	4.39275	7.7412	4.94311	6.02479	6.18779	5.01622	5.55912	3.42683	7.14074	2.25428	3.90691	5.02105	1.00794	3.95133	6.77524	#N/A	#N/A	#N/A	#N/A	#N/A	#N/A	#N/A	#N/A	#N/A	#N/A	0.803341	#N/A	35	ENSG00000111052	LIN7A	protein_coding	lin-7 homolog A, crumbs cell polarity complex component [Source:HGNC Symbol;Acc:HGNC:17787]
SLC25A45	#N/A	#N/A	2.2885	2.74207	1.5959	2.54784	2.45415	2.03984	4.18981	#N/A	2.27401	#N/A	1.56131	#N/A	1.19894	#N/A	#N/A	#N/A	#N/A	#N/A	#N/A	#N/A	#N/A	#N/A	#N/A	1.18122	1.41838	1.15503	2.17098	#N/A	0.894015	#N/A	1.0484	1.21477	0.693583	#N/A	0.918771	0.67187	#N/A	0.617514	0.828049	0.592729	#N/A	#N/A	#N/A	#N/A	#N/A	0.531549	1.48824	#N/A	0.611118	1.24581	1.07379	1.05597	2.11002	1.94211	1.16206	2.65784	1.51382	#N/A	1.78703	#N/A	#N/A	35	ENSG00000162241	SLC25A45	protein_coding	solute carrier family 25 member 45 [Source:HGNC Symbol;Acc:HGNC:27442]
PTH1R	#N/A	#N/A	2.73795	3.53745	2.07749	1.42534	1.18005	2.76774	1.44952	2.06961	#N/A	0.741987	#N/A	#N/A	1.44215	0.246467	#N/A	#N/A	#N/A	#N/A	#N/A	#N/A	#N/A	#N/A	#N/A	0.869488	5.11137	2.68991	3.2646	#N/A	1.64286	#N/A	1.28217	#N/A	8.04991	1.11696	6.20972	6.54691	6.59604	5.60612	7.13606	8.31515	6.57756	6.19265	5.52243	4.69633	7.01423	6.99957	#N/A	5.77427	6.96133	#N/A	#N/A	#N/A	#N/A	#N/A	#N/A	#N/A	#N/A	#N/A	#N/A	1.4579	0.705694	35	ENSG00000160801	PTH1R	protein_coding	parathyroid hormone 1 receptor [Source:HGNC Symbol;Acc:HGNC:9608]
CCND2	#N/A	#N/A	3.73663	4.26332	4.00018	2.1425	3.74543	2.20712	3.18881	3.89234	2.6535	1.57223	0.887841	#N/A	#N/A	#N/A	#N/A	#N/A	#N/A	#N/A	#N/A	#N/A	#N/A	#N/A	#N/A	1.24205	#N/A	#N/A	#N/A	#N/A	0.747943	#N/A	#N/A	1.01401	10.732	5.58027	6.80701	9.00121	7.19024	8.8796	9.62539	9.60165	9.45415	7.81056	9.16596	7.2117	8.96926	8.07036	2.80943	6.47282	8.144	0.9201	#N/A	#N/A	#N/A	#N/A	#N/A	#N/A	1.53454	0.240607	1.45534	#N/A	#N/A	35	ENSG00000118971	CCND2	protein_coding	cyclin D2 [Source:HGNC Symbol;Acc:HGNC:1583]
#278071	#N/A	#N/A	0.350011	0.259216	0.251657	0.217355	0.206668	0.260524	#N/A	1.81445	#N/A	0.137354	0.329712	#N/A	#N/A	#N/A	#N/A	#N/A	#N/A	#N/A	#N/A	#N/A	#N/A	#N/A	#N/A	#N/A	0.403752	0.233246	0.235415	#N/A	#N/A	#N/A	#N/A	#N/A	1.4633	#N/A	3.01359	2.30709	1.74981	2.13021	1.99709	1.23917	1.46416	0.814833	1.21203	0.651856	1.35114	1.52928	0.201457	1.88481	2.4274	2.19593	0.513251	#N/A	#N/A	0.0896542	#N/A	0.132744	#N/A	#N/A	0.306737	0.200857	0.179328	35	ENSG00000278071		lncRNA	novel transcript
ADH4	#N/A	#N/A	0.974668	0.20441	0.196493	0.145583	0.161319	0.192937	0.128367	0.228225	#N/A	#N/A	0.104021	#N/A	0.0619706	#N/A	#N/A	#N/A	#N/A	#N/A	#N/A	#N/A	0.0700193	#N/A	#N/A	0.109659	0.207938	0.186973	0.162458	#N/A	0.396109	0.0524239	#N/A	#N/A	2.42631	0.113493	0.467227	2.42543	2.67369	1.75323	3.49373	0.705051	3.62222	0.282775	0.213579	0.210476	3.43058	0.538834	#N/A	1.9047	2.48899	#N/A	#N/A	#N/A	#N/A	#N/A	#N/A	#N/A	#N/A	#N/A	0.0955897	0.123938	#N/A	35	ENSG00000198099	ADH4	protein_coding	alcohol dehydrogenase 4 (class II), pi polypeptide [Source:HGNC Symbol;Acc:HGNC:252]
MNS1	#N/A	#N/A	3.74544	1.17236	0.717402	0.560403	0.361284	1.97457	0.365384	2.07677	0.244658	#N/A	0.708733	#N/A	#N/A	#N/A	#N/A	#N/A	#N/A	#N/A	#N/A	#N/A	#N/A	#N/A	#N/A	0.545341	1.70406	0.747735	0.826908	#N/A	#N/A	#N/A	#N/A	#N/A	1.57946	#N/A	2.02876	2.13424	2.04109	1.9872	1.88853	#N/A	2.09884	2.07836	1.58583	1.62998	1.85068	2.05125	#N/A	1.95927	2.01513	2.09425	1.99433	#N/A	0.348696	#N/A	#N/A	#N/A	0.3524	#N/A	0.413433	0.423566	0.348697	35	ENSG00000138587	MNS1	protein_coding	meiosis specific nuclear structural 1 [Source:HGNC Symbol;Acc:HGNC:29636]
UHRF1BP1L	#N/A	#N/A	1.43128	1.02456	0.84358	2.11174	2.44103	1.11408	1.78216	0.445629	1.6793	1.00597	0.973182	#N/A	#N/A	#N/A	#N/A	#N/A	#N/A	#N/A	#N/A	#N/A	#N/A	#N/A	#N/A	0.807614	#N/A	#N/A	#N/A	#N/A	0.492429	#N/A	#N/A	0.874557	0.546078	#N/A	0.492631	0.420328	0.398003	0.55168	0.465474	0.704513	#N/A	0.538277	0.415624	0.530755	#N/A	#N/A	#N/A	0.40866	#N/A	0.643459	0.593873	0.776438	0.841806	#N/A	1.53902	0.931183	1.29563	#N/A	0.98862	1.20656	0.992207	35	ENSG00000111647	UHRF1BP1L	protein_coding	UHRF1 binding protein 1 like [Source:HGNC Symbol;Acc:HGNC:29102]
TP53I13	#N/A	#N/A	5.08681	1.60279	4.47732	4.78575	3.6702	1.9082	3.17017	1.59011	0.740699	1.13949	1.30856	#N/A	#N/A	#N/A	#N/A	#N/A	#N/A	#N/A	#N/A	#N/A	#N/A	#N/A	#N/A	#N/A	#N/A	#N/A	#N/A	#N/A	#N/A	#N/A	#N/A	#N/A	2.4189	#N/A	2.75509	2.21689	2.10554	2.19924	2.14333	2.26877	1.69038	1.88152	1.44928	1.54348	1.62346	1.61787	1.24657	1.65494	2.3538	1.76959	1.96705	1.09507	#N/A	1.1531	0.396187	2.41764	2.06079	#N/A	2.49808	#N/A	#N/A	35	ENSG00000167543	TP53I13	protein_coding	tumor protein p53 inducible protein 13 [Source:HGNC Symbol;Acc:HGNC:25102]
#228714	#N/A	#N/A	0.341946	0.163364	0.174702	0.154177	0.121035	0.220537	0.131114	1.07543	#N/A	0.0356186	0.16174	#N/A	#N/A	#N/A	#N/A	#N/A	#N/A	#N/A	#N/A	#N/A	#N/A	#N/A	#N/A	0.0566735	0.117982	0.12703	0.157238	#N/A	0.145189	#N/A	0.172522	0.093724	1.7755	0.11445	0.280785	0.87483	0.398609	0.647736	2.18784	0.334082	1.17003	0.301873	0.169723	0.183963	0.496494	1.41672	0.164951	0.498784	0.683297	#N/A	#N/A	#N/A	#N/A	#N/A	#N/A	#N/A	#N/A	#N/A	#N/A	0.120102	#N/A	35	ENSG00000228714		lncRNA	novel transcript, antisense to DEC1
C5	#N/A	#N/A	2.06769	0.987604	1.7869	1.57857	1.11685	1.69166	0.919241	2.5833	0.637862	#N/A	1.5492	#N/A	#N/A	#N/A	#N/A	#N/A	#N/A	#N/A	#N/A	#N/A	#N/A	#N/A	#N/A	0.840492	#N/A	#N/A	#N/A	#N/A	#N/A	#N/A	0.982112	0.818569	6.85709	0.894781	5.06034	5.87492	5.88636	4.87744	6.83262	6.08761	5.85898	5.46014	4.71839	5.88358	5.86724	6.11768	0.938989	6.9755	6.27148	0.915866	#N/A	#N/A	#N/A	#N/A	#N/A	#N/A	0.865215	#N/A	1.19874	1.21776	0.826525	35	ENSG00000106804	C5	protein_coding	complement C5 [Source:HGNC Symbol;Acc:HGNC:1331]
PTPRO	#N/A	#N/A	1.243	0.382986	0.20093	0.197536	0.188358	0.325462	0.189484	0.634117	0.132266	#N/A	0.361028	#N/A	0.148206	#N/A	#N/A	#N/A	#N/A	#N/A	0.00889103	#N/A	#N/A	#N/A	#N/A	#N/A	#N/A	#N/A	#N/A	#N/A	#N/A	#N/A	#N/A	#N/A	0.979853	0.135801	0.652918	1.39133	1.9933	1.08539	0.982526	1.05344	2.72204	0.557741	0.590972	0.319589	2.63333	1.41081	#N/A	2.09993	1.67227	1.25223	0.441811	0.108207	0.14926	0.0881188	#N/A	0.136762	#N/A	#N/A	0.31938	#N/A	#N/A	35	ENSG00000151490	PTPRO	protein_coding	protein tyrosine phosphatase receptor type O [Source:HGNC Symbol;Acc:HGNC:9678]
KCNA2	#N/A	#N/A	2.61377	0.324004	0.200662	0.183565	0.179944	0.474342	0.194642	0.560599	#N/A	#N/A	#N/A	#N/A	#N/A	#N/A	#N/A	#N/A	#N/A	#N/A	#N/A	#N/A	#N/A	#N/A	#N/A	0.159853	0.20761	0.210463	0.211423	#N/A	0.609567	#N/A	0.108335	0.125539	0.921741	0.104973	0.735454	0.259281	5.79122	0.698639	7.35379	0.390024	6.39306	0.381755	0.258568	0.230182	0.590752	0.318429	0.176477	0.863526	0.342407	#N/A	0.499344	0.103372	#N/A	#N/A	#N/A	#N/A	#N/A	#N/A	#N/A	#N/A	0.164209	35	ENSG00000177301	KCNA2	protein_coding	potassium voltage-gated channel subfamily A member 2 [Source:HGNC Symbol;Acc:HGNC:6220]
HHIP-AS1	#N/A	#N/A	0.231078	0.181166	#N/A	0.184643	0.173648	0.208624	#N/A	0.287009	#N/A	#N/A	#N/A	#N/A	0.0300393	#N/A	#N/A	#N/A	#N/A	#N/A	#N/A	#N/A	#N/A	#N/A	#N/A	#N/A	0.161487	0.164034	0.166917	#N/A	0.139502	#N/A	0.0890178	0.108972	1.6212	0.12718	1.65178	1.66893	1.64926	1.96264	2.77489	0.238099	2.68964	0.223817	0.223275	0.148943	2.71535	1.47211	0.18209	1.96846	1.87798	0.315786	0.146804	#N/A	#N/A	#N/A	#N/A	0.105476	#N/A	#N/A	0.137585	0.151385	#N/A	35	ENSG00000248890	HHIP-AS1	lncRNA	HHIP antisense RNA 1 [Source:HGNC Symbol;Acc:HGNC:44182]
AGO3	#N/A	#N/A	0.351699	#N/A	0.59944	0.922825	0.791256	0.581207	0.864987	0.581931	0.913098	0.991792	#N/A	#N/A	#N/A	#N/A	#N/A	#N/A	#N/A	#N/A	#N/A	#N/A	#N/A	#N/A	#N/A	0.560805	0.541467	0.490126	0.549769	#N/A	#N/A	#N/A	#N/A	#N/A	0.649342	0.73443	0.605296	0.615255	0.579306	0.643132	0.524428	0.656497	0.596705	0.606009	0.668879	0.610637	0.611377	0.651124	1.29882	0.676631	0.546026	#N/A	#N/A	#N/A	0.548558	#N/A	0.819849	0.62881	#N/A	#N/A	0.589272	0.676037	#N/A	35	ENSG00000126070	AGO3	protein_coding	argonaute RISC catalytic component 3 [Source:HGNC Symbol;Acc:HGNC:18421]
#262119	#N/A	#N/A	0.251048	0.209878	#N/A	0.169939	0.158789	0.210944	#N/A	0.207483	#N/A	#N/A	#N/A	#N/A	#N/A	#N/A	#N/A	#N/A	#N/A	#N/A	#N/A	#N/A	#N/A	#N/A	#N/A	0.134583	0.203678	0.183611	0.187088	#N/A	0.150997	#N/A	#N/A	0.109792	0.213211	#N/A	0.26544	0.268731	0.23488	0.272911	0.282446	0.237184	0.49084	0.226867	0.239399	0.20535	0.275462	0.265523	0.183634	0.259141	0.268465	0.193975	0.168906	0.103227	0.136332	#N/A	#N/A	#N/A	#N/A	#N/A	0.137358	0.151408	0.133093	35	ENSG00000262119		lncRNA	novel transcript, sense intronic to NOVA1
PCDH9-AS4	#N/A	#N/A	0.185639	0.159761	0.120163	0.140815	0.13448	0.137085	#N/A	0.0873661	#N/A	#N/A	0.113603	#N/A	#N/A	#N/A	0.0141525	#N/A	#N/A	#N/A	#N/A	#N/A	#N/A	#N/A	#N/A	#N/A	0.127682	0.140349	0.142082	#N/A	0.0537151	#N/A	0.0623972	#N/A	0.132738	#N/A	0.14137	0.185355	0.542495	0.368024	3.25707	0.0979762	2.57291	0.218141	#N/A	0.100983	1.02729	0.247477	#N/A	0.398107	0.454004	0.11322	0.0999304	#N/A	#N/A	0.0598491	#N/A	#N/A	0.087933	#N/A	0.102954	0.126754	0.122044	35	ENSG00000233840	PCDH9-AS4	lncRNA	PCDH9 antisense RNA 4 [Source:HGNC Symbol;Acc:HGNC:40428]
#253965	#N/A	#N/A	0.222527	0.182272	0.186839	0.16609	0.156116	0.211008	#N/A	0.228654	#N/A	#N/A	0.111203	#N/A	#N/A	#N/A	#N/A	#N/A	#N/A	#N/A	#N/A	#N/A	#N/A	#N/A	#N/A	0.134417	0.201898	0.180915	0.185801	#N/A	0.130712	#N/A	#N/A	0.108737	0.251197	0.10205	0.475116	0.655443	0.240949	0.334692	5.98497	0.222067	4.638	0.247652	0.197076	0.205637	0.651606	0.222336	#N/A	0.492217	0.260221	0.214074	0.148322	#N/A	0.131962	#N/A	#N/A	#N/A	#N/A	#N/A	0.136185	0.152684	#N/A	35	ENSG00000253965		lncRNA	novel transcript
#234464	#N/A	#N/A	0.425289	#N/A	0.166145	0.169881	0.161099	0.159931	#N/A	0.263629	#N/A	#N/A	#N/A	#N/A	#N/A	#N/A	#N/A	#N/A	#N/A	#N/A	#N/A	#N/A	#N/A	#N/A	#N/A	0.107411	0.188404	0.16847	0.172312	#N/A	0.155406	#N/A	0.0905011	0.111384	0.513623	0.104196	1.35988	0.280841	0.567118	0.691303	4.75762	0.244233	4.92691	0.213448	0.186724	0.207951	3.59669	0.357167	#N/A	0.893278	0.269931	0.956629	0.183863	0.105826	#N/A	#N/A	#N/A	0.0971701	0.106188	#N/A	#N/A	0.115831	#N/A	35	ENSG00000234464		lncRNA	novel transcript
KATNAL1	#N/A	#N/A	0.668277	0.933751	0.781989	1.14397	1.17053	0.746258	1.40574	1.56265	0.949251	1.5377	#N/A	#N/A	#N/A	#N/A	#N/A	#N/A	#N/A	#N/A	#N/A	#N/A	#N/A	#N/A	#N/A	1.76347	1.64299	1.94794	1.48961	#N/A	#N/A	#N/A	#N/A	#N/A	1.94458	2.53174	2.30523	2.05339	2.13618	2.20994	2.0678	1.90435	1.78224	1.99995	1.92681	2.44599	1.90443	1.93503	1.51559	2.00667	2.16365	#N/A	#N/A	#N/A	0.683026	#N/A	#N/A	#N/A	#N/A	#N/A	1.074	1.00025	1.73398	35	ENSG00000102781	KATNAL1	protein_coding	katanin catalytic subunit A1 like 1 [Source:HGNC Symbol;Acc:HGNC:28361]
MEIS1-AS2	#N/A	#N/A	0.224841	0.177797	0.174124	0.168759	0.160995	0.165666	0.141474	0.175444	#N/A	#N/A	#N/A	#N/A	#N/A	#N/A	#N/A	#N/A	#N/A	#N/A	#N/A	#N/A	#N/A	#N/A	#N/A	#N/A	0.168494	0.148875	0.151501	#N/A	0.257103	#N/A	0.0720263	0.0996469	1.16357	#N/A	1.0742	1.18562	1.86956	1.15979	1.97947	#N/A	1.16437	0.546226	0.21254	0.143969	1.64158	1.21397	0.14117	#N/A	1.35361	0.190238	#N/A	0.0952954	0.135386	0.0949993	#N/A	#N/A	#N/A	#N/A	0.126417	0.132618	0.113237	35	ENSG00000230749	MEIS1-AS2	lncRNA	MEIS1 antisense RNA 2 [Source:HGNC Symbol;Acc:HGNC:40370]
#226043	#N/A	#N/A	0.140506	0.156269	#N/A	0.120351	0.117131	0.116733	0.120092	0.0833117	#N/A	#N/A	#N/A	#N/A	0.0131589	#N/A	#N/A	#N/A	#N/A	#N/A	#N/A	#N/A	#N/A	#N/A	#N/A	0.0952355	#N/A	0.117012	0.119321	#N/A	0.0676834	#N/A	#N/A	#N/A	0.147899	#N/A	0.216686	0.202384	0.134033	0.161862	0.835118	0.145907	0.774229	0.124696	0.178326	0.153955	0.229771	0.159006	#N/A	0.13998	0.136949	0.122996	0.106044	0.0771996	0.0937293	0.0575348	#N/A	0.0612342	0.0767561	#N/A	0.103447	#N/A	#N/A	35	ENSG00000226043		lncRNA	novel transcript
TSKU-AS1	#N/A	#N/A	0.175376	#N/A	0.161389	0.156397	#N/A	0.150496	#N/A	0.193109	#N/A	#N/A	0.0840848	#N/A	#N/A	#N/A	#N/A	#N/A	#N/A	#N/A	#N/A	#N/A	#N/A	#N/A	#N/A	0.123666	0.173058	0.157027	0.158219	#N/A	0.0762002	#N/A	#N/A	#N/A	0.218645	#N/A	0.214288	0.191262	0.224955	0.22245	0.249491	0.166931	0.23186	0.20691	0.199368	0.175053	0.230418	0.214923	0.154578	0.219552	0.205551	0.287871	0.107772	0.0877055	0.125136	#N/A	#N/A	#N/A	0.0970633	#N/A	0.114294	0.144705	0.120513	35	ENSG00000255100	TSKU-AS1	lncRNA	TSKU antisense RNA 1 [Source:HGNC Symbol;Acc:HGNC:55509]
VEPH1	#N/A	#N/A	0.292324	0.211183	0.193879	0.173474	0.167418	0.166744	0.119987	0.559752	0.120391	0.112279	0.179718	#N/A	#N/A	#N/A	#N/A	#N/A	#N/A	#N/A	#N/A	#N/A	#N/A	#N/A	#N/A	0.101105	0.274249	#N/A	#N/A	#N/A	0.594669	0.0645465	0.217798	#N/A	0.913125	#N/A	1.40963	1.63805	1.47601	1.45534	0.94553	0.562008	1.2003	1.12491	0.541405	#N/A	1.11108	1.70102	#N/A	1.75944	#N/A	0.810073	0.315998	#N/A	#N/A	0.076795	#N/A	0.11767	#N/A	#N/A	0.119675	0.137969	#N/A	35	ENSG00000197415	VEPH1	protein_coding	ventricular zone expressed PH domain containing 1 [Source:HGNC Symbol;Acc:HGNC:25735]
#270207	#N/A	#N/A	0.39632	0.309624	0.133173	0.158805	0.182988	0.241498	#N/A	0.483419	#N/A	#N/A	0.104541	#N/A	#N/A	0.0263738	#N/A	#N/A	#N/A	#N/A	0.00582826	#N/A	#N/A	#N/A	#N/A	0.134468	0.205912	0.137799	#N/A	#N/A	#N/A	#N/A	#N/A	#N/A	3.00349	#N/A	2.50996	2.57892	2.26223	2.82138	3.57843	0.198331	3.38224	1.00764	0.21395	0.171236	3.26886	3.1081	#N/A	3.1363	2.09709	0.963111	0.14361	0.0855582	0.13057	#N/A	#N/A	0.110694	#N/A	#N/A	#N/A	0.153322	0.122817	35	ENSG00000270207		lncRNA	novel transcript, antisense to GRM7
ADGRL3	#N/A	#N/A	2.36377	0.762274	2.87698	5.26727	2.21045	#N/A	0.925461	0.778932	#N/A	#N/A	#N/A	#N/A	0.729152	0.209993	#N/A	#N/A	#N/A	#N/A	#N/A	#N/A	#N/A	#N/A	#N/A	2.18425	1.92919	1.74575	4.83314	#N/A	1.14569	#N/A	1.91801	0.783591	5.62058	2.17032	3.55627	6.86977	4.36774	3.59336	6.37936	7.83054	4.58654	4.43854	4.99821	4.0852	4.88663	6.60004	1.00645	4.68857	5.66266	#N/A	#N/A	#N/A	#N/A	#N/A	#N/A	#N/A	#N/A	#N/A	#N/A	4.00146	3.90804	35	ENSG00000150471	ADGRL3	protein_coding	adhesion G protein-coupled receptor L3 [Source:HGNC Symbol;Acc:HGNC:20974]
SERTAD4#082497	#N/A	#N/A	0.57575	#N/A	#N/A	#N/A	0.157035	#N/A	#N/A	0.208455	#N/A	#N/A	0.123049	#N/A	0.0448236	#N/A	#N/A	#N/A	#N/A	#N/A	#N/A	#N/A	#N/A	#N/A	#N/A	#N/A	0.175537	0.111078	0.154626	#N/A	0.101588	#N/A	0.0856107	0.111484	0.270605	0.0883569	0.261375	0.274211	0.283551	0.272622	0.324946	0.236111	0.277225	0.251887	0.241846	0.205837	0.288426	0.264148	0.160267	0.261492	0.278935	0.692131	0.168119	0.105458	#N/A	0.0908211	#N/A	0.123676	#N/A	#N/A	0.110617	0.169943	#N/A	35	ENSG00000082497	SERTAD4	protein_coding	SERTA domain containing 4 [Source:HGNC Symbol;Acc:HGNC:25236]
PMM2	#N/A	#N/A	#N/A	0.637527	#N/A	0.829247	#N/A	#N/A	#N/A	0.97693	0.93254	#N/A	0.739325	#N/A	#N/A	#N/A	#N/A	#N/A	#N/A	#N/A	#N/A	#N/A	#N/A	#N/A	#N/A	1.52622	0.796943	0.787356	0.871034	#N/A	#N/A	#N/A	#N/A	#N/A	1.07378	1.15349	1.03336	1.11726	1.19184	1.19757	1.11407	1.17635	1.20168	1.11075	1.32598	1.24667	1.19345	1.27237	2.04552	1.29012	1.04487	0.914088	0.801975	1.25912	1.22309	0.874352	1.28046	#N/A	#N/A	#N/A	1.00579	0.864975	1.00721	35	ENSG00000140650	PMM2	protein_coding	phosphomannomutase 2 [Source:HGNC Symbol;Acc:HGNC:9115]
EPB41L3	#N/A	#N/A	1.26079	2.14781	1.95694	1.3064	#N/A	#N/A	#N/A	1.04976	1.44561	#N/A	#N/A	#N/A	#N/A	#N/A	#N/A	#N/A	#N/A	#N/A	#N/A	#N/A	#N/A	#N/A	#N/A	#N/A	#N/A	#N/A	#N/A	#N/A	2.27455	1.17793	2.26542	2.67132	3.66549	#N/A	2.75226	3.92151	2.41454	4.12766	4.8352	3.89596	2.15517	1.53096	1.55295	1.43208	1.36169	2.30374	#N/A	1.34404	4.63533	2.63561	1.59782	0.837503	3.70813	1.94407	#N/A	2.87012	0.880061	#N/A	1.99099	3.95963	2.35635	35	ENSG00000082397	EPB41L3	protein_coding	erythrocyte membrane protein band 4.1 like 3 [Source:HGNC Symbol;Acc:HGNC:3380]
LINC01725	#N/A	#N/A	2.43866	0.597804	0.27502	0.270289	0.241399	#N/A	#N/A	1.15069	#N/A	0.138576	#N/A	#N/A	0.172063	#N/A	#N/A	#N/A	#N/A	#N/A	#N/A	#N/A	#N/A	#N/A	#N/A	#N/A	0.677285	0.255922	0.356798	#N/A	1.17792	#N/A	0.293457	0.173384	1.97595	0.141423	2.4607	2.31092	3.32113	2.49811	2.11028	1.24003	2.70657	3.11925	2.80647	0.419106	2.5595	3.11959	#N/A	2.95065	2.13879	1.07702	0.515584	#N/A	#N/A	#N/A	#N/A	0.128624	#N/A	#N/A	0.37608	#N/A	0.150734	35	ENSG00000233008	LINC01725	lncRNA	long intergenic non-protein coding RNA 1725 [Source:HGNC Symbol;Acc:HGNC:52513]
PLCB4	3.04723	4.60631	#N/A	#N/A	#N/A	#N/A	#N/A	#N/A	#N/A	#N/A	#N/A	#N/A	#N/A	#N/A	2.05236	1.33121	#N/A	#N/A	#N/A	#N/A	2.31875	#N/A	0.62196	#N/A	#N/A	2.57487	4.30115	4.82454	4.52934	3.16872	1.56056	0.690706	1.42049	2.18943	3.96352	4.30794	3.90143	3.93151	4.82693	4.71283	4.32104	4.65255	4.67426	2.7846	3.90033	4.27109	3.6554	3.94643	1.89105	4.55367	3.56685	#N/A	#N/A	#N/A	#N/A	#N/A	#N/A	#N/A	#N/A	#N/A	#N/A	4.50211	4.70964	34	ENSG00000101333	PLCB4	protein_coding	phospholipase C beta 4 [Source:HGNC Symbol;Acc:HGNC:9059]
DENND2B	2.39643	4.07178	0.899687	1.13135	1.07436	1.48944	1.45174	1.19514	1.03672	0.6002	#N/A	#N/A	#N/A	#N/A	#N/A	#N/A	#N/A	#N/A	#N/A	#N/A	#N/A	#N/A	#N/A	#N/A	#N/A	1.99751	3.09659	2.89607	3.24262	2.3394	#N/A	#N/A	#N/A	#N/A	1.10837	1.19351	0.781247	1.16037	0.962431	1.02902	0.988165	0.717819	1.00613	1.38175	1.09037	1.09767	0.703882	0.953199	0.905267	0.952608	1.12926	#N/A	#N/A	#N/A	#N/A	#N/A	#N/A	#N/A	#N/A	#N/A	#N/A	4.51237	3.80384	34	ENSG00000166444	DENND2B	protein_coding	DENN domain containing 2B [Source:HGNC Symbol;Acc:HGNC:11350]
WIPF1	1.84554	#N/A	#N/A	0.554591	#N/A	#N/A	#N/A	0.836607	#N/A	2.39655	#N/A	1.05388	#N/A	#N/A	#N/A	#N/A	#N/A	#N/A	#N/A	#N/A	#N/A	#N/A	0.64149	#N/A	#N/A	#N/A	#N/A	#N/A	#N/A	#N/A	1.23487	#N/A	1.52374	1.84259	8.61871	6.90724	6.89565	9.65248	6.85368	7.24225	10.4133	8.17479	8.35312	7.40686	7.94864	6.20702	7.86124	8.19865	4.59356	8.18366	8.67914	0.844926	0.715922	0.933888	0.919666	1.45192	#N/A	1.09384	0.827285	#N/A	1.91988	#N/A	#N/A	34	ENSG00000115935	WIPF1	protein_coding	WAS/WASL interacting protein family member 1 [Source:HGNC Symbol;Acc:HGNC:12736]
SAMD4A	1.08495	4.21072	1.84958	0.878287	1.49934	2.93537	1.8469	1.53254	2.0078	#N/A	1.23931	0.516705	1.38715	#N/A	#N/A	#N/A	0.595707	#N/A	#N/A	#N/A	#N/A	#N/A	#N/A	#N/A	0.349146	1.05436	2.61833	3.21373	3.99852	1.46046	0.461228	0.691634	0.66382	#N/A	#N/A	#N/A	#N/A	#N/A	#N/A	#N/A	#N/A	#N/A	#N/A	#N/A	#N/A	#N/A	#N/A	#N/A	#N/A	#N/A	#N/A	2.11954	1.25766	1.36463	3.30008	2.07984	2.48386	2.13448	1.82525	0.678789	0.520059	4.38431	4.05691	34	ENSG00000020577	SAMD4A	protein_coding	sterile alpha motif domain containing 4A [Source:HGNC Symbol;Acc:HGNC:23023]
CADPS2	1.58697	3.08347	#N/A	#N/A	#N/A	#N/A	#N/A	#N/A	#N/A	#N/A	#N/A	#N/A	#N/A	#N/A	#N/A	#N/A	#N/A	#N/A	#N/A	#N/A	#N/A	#N/A	0.585506	#N/A	#N/A	3.23454	3.09211	3.03611	4.40637	2.29723	0.863922	#N/A	0.854823	1.08429	7.85211	8.03217	6.09042	7.28214	5.7167	6.08077	8.36504	6.73388	7.15227	5.80258	6.92933	6.53754	6.68751	6.61817	2.52687	5.94159	7.40698	#N/A	0.937349	#N/A	1.01865	0.853998	#N/A	#N/A	#N/A	#N/A	1.03689	3.05945	4.5961	34	ENSG00000081803	CADPS2	protein_coding	calcium dependent secretion activator 2 [Source:HGNC Symbol;Acc:HGNC:16018]
DLG2	0.917298	2.7642	1.32081	1.5143	1.49858	2.20317	1.65342	1.09665	1.95097	#N/A	1.07558	0.452377	0.738729	#N/A	0.438398	#N/A	#N/A	#N/A	#N/A	0.52122	#N/A	#N/A	#N/A	#N/A	#N/A	1.21521	2.58338	2.64196	3.87457	2.28712	0.934437	0.925584	0.997516	0.902561	#N/A	#N/A	#N/A	#N/A	#N/A	#N/A	#N/A	#N/A	#N/A	#N/A	#N/A	#N/A	#N/A	#N/A	#N/A	#N/A	#N/A	0.513222	0.298568	0.349036	1.2515	0.846068	0.934456	1.1649	0.842659	0.663552	#N/A	3.26771	4.06577	34	ENSG00000150672	DLG2	protein_coding	discs large MAGUK scaffold protein 2 [Source:HGNC Symbol;Acc:HGNC:2901]
SGIP1	1.70862	1.84042	#N/A	#N/A	#N/A	#N/A	#N/A	2.07535	#N/A	0.652836	#N/A	1.65272	#N/A	#N/A	1.80372	#N/A	#N/A	#N/A	#N/A	#N/A	#N/A	#N/A	0.924595	#N/A	#N/A	2.99282	3.5262	3.83527	4.21539	#N/A	2.72879	1.12119	2.30099	2.67568	8.00118	7.40343	6.61999	7.37394	5.49146	6.35288	8.05316	6.28518	6.9221	5.87464	6.34803	6.48915	6.79092	7.16486	3.0158	6.11916	6.64772	#N/A	#N/A	#N/A	#N/A	#N/A	#N/A	#N/A	#N/A	#N/A	#N/A	3.99033	4.22246	34	ENSG00000118473	SGIP1	protein_coding	SH3GL interacting endocytic adaptor 1 [Source:HGNC Symbol;Acc:HGNC:25412]
HEYL	0.150015	#N/A	3.78798	1.89402	0.557559	0.389157	0.368506	0.896029	0.483121	1.59586	0.198172	0.335295	#N/A	#N/A	1.46746	#N/A	#N/A	#N/A	#N/A	#N/A	#N/A	#N/A	#N/A	#N/A	#N/A	0.225804	0.82111	0.427754	0.517396	#N/A	#N/A	#N/A	#N/A	#N/A	5.24233	0.351303	3.62431	4.89416	3.81435	5.13716	5.22425	5.84305	4.88839	3.47853	4.05861	0.475834	4.19461	4.1227	0.568014	3.92578	5.7062	#N/A	#N/A	#N/A	#N/A	#N/A	#N/A	#N/A	#N/A	#N/A	#N/A	0.41406	#N/A	34	ENSG00000163909	HEYL	protein_coding	hes related family bHLH transcription factor with YRPW motif like [Source:HGNC Symbol;Acc:HGNC:4882]
TCF4-AS1	1.83932	0.690735	#N/A	#N/A	#N/A	#N/A	#N/A	#N/A	#N/A	0.653262	#N/A	#N/A	#N/A	#N/A	1.00091	#N/A	#N/A	#N/A	#N/A	0.11522	#N/A	#N/A	#N/A	#N/A	#N/A	1.79722	2.17751	1.32687	3.28695	#N/A	1.12169	#N/A	#N/A	0.953231	1.33339	1.01304	1.52337	1.43293	1.01503	1.3971	1.26434	1.04417	1.184	1.36637	1.18413	0.998092	0.777687	0.801365	1.7635	0.769263	1.45689	#N/A	1.72508	1.60699	#N/A	#N/A	0.555697	#N/A	1.46527	#N/A	#N/A	3.42106	3.69932	34	ENSG00000267028	TCF4-AS1	lncRNA	TCF4 antisense RNA 1 [Source:HGNC Symbol;Acc:HGNC:51642]
ARHGAP10	0.83305	3.99379	5.00351	3.33238	5.30836	5.43652	3.75209	2.85705	3.16421	0.432505	2.52733	#N/A	#N/A	#N/A	0.468311	#N/A	#N/A	#N/A	#N/A	#N/A	0.549885	#N/A	#N/A	#N/A	#N/A	0.875078	0.992361	1.28915	1.59849	2.93359	2.25034	1.57005	2.06122	1.25628	0.415887	0.698106	#N/A	0.447707	#N/A	0.504467	0.508293	0.62066	#N/A	#N/A	#N/A	0.600894	#N/A	0.289472	0.700537	#N/A	0.695857	#N/A	#N/A	#N/A	#N/A	#N/A	#N/A	#N/A	#N/A	#N/A	#N/A	3.10429	3.75641	34	ENSG00000071205	ARHGAP10	protein_coding	Rho GTPase activating protein 10 [Source:HGNC Symbol;Acc:HGNC:26099]
KRBA2	2.19338	2.05674	0.785685	1.61829	#N/A	0.840872	#N/A	1.35921	1.41911	#N/A	1.82258	#N/A	0.974643	#N/A	1.08403	1.05793	0.635021	#N/A	#N/A	#N/A	#N/A	#N/A	#N/A	#N/A	#N/A	0.895366	1.71945	1.95872	2.58607	#N/A	0.890978	#N/A	1.16229	1.28683	#N/A	#N/A	#N/A	#N/A	#N/A	#N/A	#N/A	#N/A	#N/A	0.546936	0.770724	#N/A	#N/A	#N/A	1.63431	0.670118	#N/A	1.35227	1.43405	1.97561	1.6293	2.03517	1.79315	2.20351	1.75019	#N/A	1.3783	2.62808	3.1172	34	ENSG00000184619	KRBA2	protein_coding	KRAB-A domain containing 2 [Source:HGNC Symbol;Acc:HGNC:26989]
LINC00640	0.0488602	#N/A	0.128016	0.101502	0.119876	0.135635	0.127805	0.0904041	0.107941	0.0607378	#N/A	#N/A	#N/A	#N/A	#N/A	#N/A	#N/A	#N/A	#N/A	#N/A	#N/A	#N/A	#N/A	#N/A	#N/A	#N/A	0.123455	#N/A	0.111908	#N/A	#N/A	#N/A	#N/A	#N/A	0.164141	#N/A	0.126946	0.174911	0.246107	0.180198	0.86002	0.0742681	0.988951	0.144356	0.172178	0.0979226	0.377184	0.349467	#N/A	0.150435	0.12749	0.10009	0.136472	0.0625852	0.108972	0.061382	#N/A	0.0903371	0.0851562	#N/A	0.103633	#N/A	#N/A	34	ENSG00000258479	LINC00640	lncRNA	long intergenic non-protein coding RNA 640 [Source:HGNC Symbol;Acc:HGNC:44291]
RBMS2	1.06134	1.84458	#N/A	#N/A	#N/A	#N/A	#N/A	#N/A	#N/A	0.676597	#N/A	#N/A	#N/A	#N/A	#N/A	#N/A	#N/A	#N/A	#N/A	#N/A	#N/A	#N/A	0.480845	#N/A	#N/A	2.28035	1.15348	1.32221	1.65888	3.39824	0.773958	0.742745	0.873665	1.11932	3.36475	3.75347	3.94957	4.0121	4.84943	4.38958	4.29514	3.194	4.83769	3.61467	4.03834	3.08575	4.04024	4.15883	2.32162	4.78612	3.9789	#N/A	#N/A	#N/A	#N/A	#N/A	1.23359	#N/A	#N/A	#N/A	0.523463	4.94583	3.62171	34	ENSG00000076067	RBMS2	protein_coding	RNA binding motif single stranded interacting protein 2 [Source:HGNC Symbol;Acc:HGNC:9909]
SCD5	1.08293	1.01899	3.24534	#N/A	4.72232	4.80631	2.31006	2.47617	3.29268	2.33594	1.81354	#N/A	#N/A	#N/A	#N/A	#N/A	#N/A	#N/A	#N/A	#N/A	#N/A	#N/A	#N/A	#N/A	#N/A	1.42028	1.38392	1.51252	2.39156	#N/A	2.26174	#N/A	2.97195	1.42897	6.66075	4.93939	5.68824	7.12257	5.77658	5.95209	7.8125	7.39175	7.15329	6.25517	6.58709	7.07368	6.37967	7.60876	#N/A	6.46005	7.05982	#N/A	#N/A	#N/A	#N/A	#N/A	0.625506	#N/A	#N/A	#N/A	#N/A	#N/A	#N/A	34	ENSG00000145284	SCD5	protein_coding	stearoyl-CoA desaturase 5 [Source:HGNC Symbol;Acc:HGNC:21088]
STXBP5	0.882161	#N/A	0.353321	0.567813	0.536936	#N/A	0.732897	0.462828	0.671485	0.433593	1.18921	#N/A	#N/A	#N/A	0.342525	#N/A	#N/A	#N/A	#N/A	#N/A	#N/A	#N/A	#N/A	#N/A	#N/A	#N/A	0.519768	#N/A	0.748047	#N/A	0.544725	0.721273	0.576093	#N/A	0.555353	0.775709	#N/A	0.54051	0.46512	0.543435	0.512777	0.55344	#N/A	0.470447	#N/A	0.516031	#N/A	0.324053	0.670606	#N/A	0.512955	0.528019	0.833011	0.631174	0.926305	1.12976	1.70371	0.663933	#N/A	#N/A	#N/A	#N/A	#N/A	34	ENSG00000164506	STXBP5	protein_coding	syntaxin binding protein 5 [Source:HGNC Symbol;Acc:HGNC:19665]
NSUN3	1.32876	#N/A	0.606838	#N/A	0.736616	#N/A	1.20556	#N/A	0.8907	1.61118	1.6272	1.34828	0.814587	#N/A	#N/A	#N/A	#N/A	#N/A	#N/A	#N/A	#N/A	#N/A	0.737211	#N/A	#N/A	1.2765	#N/A	#N/A	#N/A	#N/A	0.856281	#N/A	1.09233	1.94144	2.2149	2.3681	2.9351	2.41678	3.57356	2.97663	2.48972	1.85212	3.00212	2.42219	3.13765	2.31941	2.58509	2.79924	1.57087	2.83766	2.28027	#N/A	#N/A	#N/A	#N/A	#N/A	1.29367	#N/A	1.16083	#N/A	1.12435	#N/A	#N/A	34	ENSG00000178694	NSUN3	protein_coding	NOP2/Sun RNA methyltransferase 3 [Source:HGNC Symbol;Acc:HGNC:26208]
HIC1	1.31605	0.752493	#N/A	1.58311	#N/A	#N/A	1.3109	1.45291	#N/A	2.63547	#N/A	2.87879	#N/A	#N/A	#N/A	#N/A	#N/A	#N/A	#N/A	#N/A	#N/A	#N/A	#N/A	#N/A	#N/A	2.75089	4.22198	4.2947	4.42265	#N/A	2.19994	0.803709	3.38341	2.98224	8.55242	5.11235	10.8426	11.1916	7.81002	8.13533	10.9918	9.66334	13.6804	7.61757	7.14329	7.29896	9.65342	8.96651	2.55298	8.26553	8.42373	#N/A	#N/A	#N/A	#N/A	#N/A	#N/A	#N/A	#N/A	#N/A	#N/A	2.69568	1.90678	34	ENSG00000177374	HIC1	protein_coding	HIC ZBTB transcriptional repressor 1 [Source:HGNC Symbol;Acc:HGNC:4909]
#233478	0.194756	0.194607	1.22019	1.62329	0.799619	0.655391	#N/A	1.31536	0.509321	0.746629	#N/A	0.33695	#N/A	#N/A	#N/A	#N/A	#N/A	#N/A	#N/A	#N/A	#N/A	#N/A	#N/A	0.00159911	#N/A	#N/A	0.640113	0.66598	#N/A	#N/A	0.705075	#N/A	0.511476	#N/A	1.58794	0.476484	1.27753	1.29527	1.38133	1.34617	1.34198	0.885835	1.47564	1.17586	1.55538	1.0687	1.24761	1.49911	#N/A	1.81941	1.85376	#N/A	1.61885	#N/A	#N/A	#N/A	0.142812	#N/A	0.39284	#N/A	#N/A	#N/A	#N/A	34	ENSG00000233478		lncRNA	novel transcript
ASB13	0.746036	#N/A	1.16146	#N/A	1.55621	0.801705	1.15718	#N/A	1.31892	1.56908	0.782151	1.00528	#N/A	#N/A	#N/A	#N/A	#N/A	#N/A	#N/A	#N/A	#N/A	#N/A	#N/A	#N/A	#N/A	1.74549	1.54153	1.17816	1.58332	#N/A	#N/A	#N/A	#N/A	#N/A	1.54778	0.927468	1.07982	1.17676	1.08395	1.14604	1.1483	1.08138	1.14748	1.0765	1.57682	1.17899	1.17453	1.2977	1.26869	0.901121	1.29633	0.694148	#N/A	#N/A	#N/A	#N/A	#N/A	#N/A	#N/A	#N/A	0.908519	1.62303	1.42176	34	ENSG00000196372	ASB13	protein_coding	ankyrin repeat and SOCS box containing 13 [Source:HGNC Symbol;Acc:HGNC:19765]
MDGA2	0.0713752	#N/A	0.735805	0.343937	0.206473	0.110888	0.132039	0.276871	0.15162	0.469344	#N/A	#N/A	#N/A	#N/A	#N/A	#N/A	#N/A	#N/A	#N/A	#N/A	#N/A	#N/A	#N/A	#N/A	#N/A	0.111953	0.161023	#N/A	0.167727	#N/A	0.673807	#N/A	#N/A	0.0950373	1.51218	0.128522	1.17143	1.5353	1.23643	1.797	4.0769	0.558145	2.43098	0.561457	0.319999	0.21158	2.40713	2.99951	0.155374	1.55515	3.4176	0.761683	#N/A	#N/A	#N/A	0.0875738	#N/A	#N/A	#N/A	#N/A	0.122362	#N/A	#N/A	34	ENSG00000139915	MDGA2	protein_coding	MAM domain containing glycosylphosphatidylinositol anchor 2 [Source:HGNC Symbol;Acc:HGNC:19835]
PLAUR	0.12199	#N/A	#N/A	#N/A	#N/A	0.263355	0.171699	0.673801	#N/A	1.5581	#N/A	0.121446	#N/A	#N/A	#N/A	#N/A	#N/A	#N/A	#N/A	#N/A	#N/A	#N/A	0.150834	#N/A	#N/A	#N/A	#N/A	#N/A	#N/A	#N/A	0.719077	#N/A	0.212872	0.19541	5.02365	0.138706	4.59068	0.299973	5.23718	5.16603	6.90718	0.349856	5.69424	0.457169	0.420921	0.237806	5.25107	0.606306	0.182357	4.55062	5.33055	1.00742	#N/A	#N/A	0.140532	0.129397	0.102007	#N/A	#N/A	#N/A	0.194896	0.17592	0.14599	34	ENSG00000011422	PLAUR	protein_coding	plasminogen activator, urokinase receptor [Source:HGNC Symbol;Acc:HGNC:9053]
IFT57	0.881521	#N/A	2.1287	1.36575	2.41569	2.96686	0.96456	0.92788	1.82962	2.20734	1.02306	0.969412	1.16207	#N/A	#N/A	#N/A	#N/A	#N/A	#N/A	#N/A	#N/A	#N/A	#N/A	#N/A	#N/A	0.632263	1.32405	#N/A	1.8186	#N/A	#N/A	#N/A	#N/A	0.915771	2.02432	4.46435	2.32287	2.21442	2.22247	1.88754	1.91289	2.47292	1.89864	1.97542	2.12302	2.38453	1.81716	1.94216	2.05353	1.88806	2.22401	#N/A	#N/A	#N/A	#N/A	#N/A	#N/A	#N/A	#N/A	#N/A	0.88992	#N/A	#N/A	34	ENSG00000114446	IFT57	protein_coding	intraflagellar transport 57 [Source:HGNC Symbol;Acc:HGNC:17367]
#230612	0.692777	0.365953	2.70902	1.3302	1.86884	2.12683	1.14119	2.14681	1.03722	1.61275	0.562326	#N/A	1.68923	#N/A	#N/A	#N/A	#N/A	#N/A	#N/A	#N/A	#N/A	#N/A	#N/A	#N/A	#N/A	0.826653	3.66535	2.30367	1.38594	#N/A	#N/A	#N/A	#N/A	#N/A	1.22605	1.26353	2.22508	1.51404	1.16756	1.46562	1.33534	1.11754	1.37723	1.41941	1.64265	1.29805	1.25589	1.57466	#N/A	1.57957	1.55593	#N/A	#N/A	#N/A	#N/A	0.399892	#N/A	0.870046	#N/A	#N/A	#N/A	#N/A	#N/A	34	ENSG00000230612		lncRNA	novel transcript, antisense to KIF3A
TASP1	0.794947	#N/A	0.735019	0.570003	0.719091	1.15931	0.766809	0.576852	0.761436	1.01097	#N/A	#N/A	0.478079	#N/A	#N/A	#N/A	#N/A	#N/A	#N/A	#N/A	#N/A	#N/A	#N/A	#N/A	#N/A	1.10047	0.973551	1.0924	1.36953	#N/A	#N/A	#N/A	#N/A	#N/A	1.13973	2.24167	1.21804	1.26323	1.28625	1.3267	1.26311	1.28581	1.16676	1.207	1.16015	1.4404	1.03424	1.19183	1.204	1.15992	1.53418	0.451505	#N/A	#N/A	0.744826	0.818873	#N/A	#N/A	#N/A	#N/A	#N/A	#N/A	#N/A	34	ENSG00000089123	TASP1	protein_coding	taspase 1 [Source:HGNC Symbol;Acc:HGNC:15859]
#249036	0.0541688	#N/A	0.352619	#N/A	0.162302	0.141179	#N/A	#N/A	#N/A	0.118332	#N/A	0.0903828	0.110022	#N/A	#N/A	#N/A	#N/A	#N/A	#N/A	#N/A	#N/A	#N/A	0.0279699	#N/A	#N/A	#N/A	0.127073	0.139307	#N/A	#N/A	#N/A	#N/A	0.072063	0.094819	0.216869	0.106326	0.647536	0.2225	0.297428	0.194591	3.96153	0.165765	4.44255	0.181846	0.200501	0.176987	0.304001	0.614451	#N/A	0.217212	0.22766	0.16785	0.136705	#N/A	0.112092	#N/A	#N/A	0.0906419	0.0895682	#N/A	0.0977322	#N/A	#N/A	34	ENSG00000249036		lncRNA	novel transcript
GAB2	0.640034	#N/A	#N/A	#N/A	#N/A	0.574151	#N/A	#N/A	#N/A	1.75209	#N/A	1.46145	0.523008	#N/A	0.410319	#N/A	#N/A	#N/A	#N/A	#N/A	#N/A	#N/A	0.523589	#N/A	#N/A	0.775378	#N/A	#N/A	#N/A	#N/A	#N/A	#N/A	#N/A	0.614029	3.06337	3.87609	3.23289	3.35304	3.78103	3.33913	3.14758	2.50924	3.5866	3.18053	3.65982	3.09079	3.18412	3.3403	1.75836	3.51495	2.90717	0.582675	1.22248	0.731452	1.2372	#N/A	1.69008	#N/A	#N/A	#N/A	1.59803	3.10345	3.68497	34	ENSG00000033327	GAB2	protein_coding	GRB2 associated binding protein 2 [Source:HGNC Symbol;Acc:HGNC:14458]
RHPN2	0.302371	#N/A	1.28821	1.57293	0.836439	0.455339	0.466537	2.07649	0.363784	1.89793	0.254577	#N/A	#N/A	#N/A	#N/A	#N/A	#N/A	#N/A	#N/A	#N/A	#N/A	#N/A	#N/A	#N/A	#N/A	0.286943	1.62872	0.908904	0.60834	#N/A	#N/A	#N/A	0.763255	0.400162	5.93451	0.323391	2.72896	4.24035	3.90885	4.61561	4.89447	3.84719	4.72088	3.31573	4.12088	1.40146	3.92295	6.21279	0.557602	3.77335	4.16107	#N/A	#N/A	#N/A	#N/A	#N/A	#N/A	#N/A	#N/A	#N/A	#N/A	0.629116	#N/A	34	ENSG00000131941	RHPN2	protein_coding	rhophilin Rho GTPase binding protein 2 [Source:HGNC Symbol;Acc:HGNC:19974]
PDZRN3	#N/A	4.69495	6.70856	4.60848	5.92713	6.79796	4.09062	4.2616	4.64858	#N/A	2.03597	0.63624	1.92721	#N/A	1.07888	0.348885	#N/A	#N/A	#N/A	0.941834	0.781986	#N/A	#N/A	#N/A	0.688274	0.774507	3.82785	4.65359	5.42212	4.44191	1.58749	1.7669	1.13857	#N/A	#N/A	#N/A	#N/A	#N/A	#N/A	#N/A	#N/A	#N/A	#N/A	#N/A	#N/A	#N/A	#N/A	#N/A	#N/A	#N/A	#N/A	3.20561	#N/A	1.1292	3.95625	3.80182	0.941617	3.46415	2.19692	2.51166	#N/A	4.90775	6.32766	34	ENSG00000121440	PDZRN3	protein_coding	PDZ domain containing ring finger 3 [Source:HGNC Symbol;Acc:HGNC:17704]
MIR99AHG	#N/A	4.03775	7.0005	4.26853	5.36916	8.05853	4.84024	2.55238	4.70918	0.546502	3.96717	1.04675	1.79513	#N/A	#N/A	#N/A	#N/A	#N/A	#N/A	#N/A	#N/A	#N/A	#N/A	#N/A	#N/A	1.19712	1.42235	2.07254	2.96907	1.32363	#N/A	#N/A	#N/A	#N/A	0.382712	0.693024	#N/A	#N/A	#N/A	#N/A	#N/A	#N/A	#N/A	0.551329	#N/A	0.530565	#N/A	#N/A	#N/A	0.376848	#N/A	1.28045	1.61092	0.90031	1.69285	1.74758	2.44202	2.19429	1.81124	0.607573	0.644318	4.56424	5.10817	34	ENSG00000215386	MIR99AHG	lncRNA	mir-99a-let-7c cluster host gene [Source:HGNC Symbol;Acc:HGNC:1274]
TSHZ2	#N/A	3.86891	#N/A	#N/A	1.3675	#N/A	#N/A	#N/A	#N/A	0.769857	#N/A	1.17598	#N/A	#N/A	#N/A	#N/A	#N/A	#N/A	#N/A	#N/A	#N/A	#N/A	#N/A	#N/A	#N/A	2.52255	4.67932	4.18073	3.94165	3.50774	2.48467	1.85532	2.67246	3.14289	6.83475	7.50341	5.91245	7.55898	5.97668	6.66084	8.2726	7.59727	6.98338	5.36643	6.24332	5.8188	6.26263	7.03089	2.61038	5.87648	7.15695	#N/A	1.40483	#N/A	#N/A	#N/A	0.887862	#N/A	#N/A	#N/A	#N/A	1.24142	4.11906	34	ENSG00000182463	TSHZ2	protein_coding	teashirt zinc finger homeobox 2 [Source:HGNC Symbol;Acc:HGNC:13010]
#259692	#N/A	0.785421	#N/A	#N/A	1.72012	1.17144	#N/A	#N/A	#N/A	1.17398	2.36233	1.82669	0.581623	#N/A	#N/A	#N/A	#N/A	#N/A	#N/A	#N/A	#N/A	#N/A	#N/A	#N/A	#N/A	0.830194	3.22689	3.00273	1.51475	2.96715	0.427559	1.19225	1.02377	1.09358	0.57127	#N/A	0.643965	#N/A	0.803183	0.717912	#N/A	0.517007	0.920481	0.801809	1.26471	0.993254	0.835351	0.893739	1.2033	1.13282	0.977954	#N/A	0.635085	#N/A	#N/A	#N/A	#N/A	#N/A	#N/A	#N/A	0.706754	2.79761	1.35087	34	ENSG00000259692		lncRNA	novel transcript
CACNA1C#151067	#N/A	4.91038	2.23306	1.5749	3.70796	3.04701	1.51728	0.860187	#N/A	0.451202	0.761397	#N/A	#N/A	#N/A	#N/A	#N/A	#N/A	#N/A	#N/A	#N/A	#N/A	#N/A	#N/A	#N/A	#N/A	1.52088	2.82031	3.883	3.2345	#N/A	1.14649	#N/A	1.62297	1.33789	3.30882	4.31652	3.08619	3.96406	3.43812	3.37563	3.74981	4.18175	3.5825	2.66691	3.12428	2.72118	3.01617	3.51172	#N/A	3.43008	3.24921	#N/A	#N/A	#N/A	#N/A	#N/A	#N/A	#N/A	#N/A	#N/A	#N/A	2.85865	2.69231	34	ENSG00000151067	CACNA1C	protein_coding	calcium voltage-gated channel subunit alpha1 C [Source:HGNC Symbol;Acc:HGNC:1390]
CNN3	#N/A	4.6625	2.6192	1.39757	3.04282	1.93438	1.85589	#N/A	1.69308	3.1975	1.79205	1.66201	#N/A	#N/A	#N/A	#N/A	#N/A	#N/A	#N/A	#N/A	#N/A	#N/A	#N/A	#N/A	#N/A	4.81873	5.03152	4.63781	4.15593	1.69726	#N/A	#N/A	#N/A	#N/A	9.63929	6.75021	8.06258	10.0546	7.27352	6.85398	9.11135	8.62921	10.8622	7.03252	6.97053	5.91438	10.4796	10.2979	3.62066	8.78918	8.1909	#N/A	#N/A	#N/A	#N/A	#N/A	#N/A	#N/A	#N/A	#N/A	#N/A	3.96453	4.17867	34	ENSG00000117519	CNN3	protein_coding	calponin 3 [Source:HGNC Symbol;Acc:HGNC:2157]
VSTM4	#N/A	3.29961	3.57087	1.5284	4.12293	2.14414	2.46573	1.64003	1.32874	1.79703	2.40627	3.74351	#N/A	#N/A	#N/A	#N/A	#N/A	#N/A	#N/A	#N/A	#N/A	#N/A	#N/A	#N/A	#N/A	1.85415	4.54432	3.53938	6.54958	0.906799	#N/A	#N/A	#N/A	#N/A	5.76556	4.00189	5.36686	5.41518	5.26062	5.59999	5.5758	4.20349	6.36189	4.55775	5.0091	3.03139	5.59147	5.34111	#N/A	4.94303	4.58334	#N/A	#N/A	#N/A	#N/A	#N/A	#N/A	#N/A	#N/A	#N/A	#N/A	6.69917	5.46225	34	ENSG00000165633	VSTM4	protein_coding	V-set and transmembrane domain containing 4 [Source:HGNC Symbol;Acc:HGNC:26470]
CDC14B	#N/A	3.03232	3.86715	#N/A	4.38083	3.90464	2.94108	2.39645	2.13217	2.19433	1.86038	#N/A	0.69967	#N/A	#N/A	#N/A	#N/A	#N/A	#N/A	#N/A	#N/A	#N/A	#N/A	#N/A	#N/A	2.24783	1.67646	2.98328	4.20681	3.06861	#N/A	#N/A	#N/A	#N/A	4.37749	7.13565	3.94994	4.04983	4.40791	4.26957	4.21342	4.32487	4.75443	4.13908	4.29417	3.14395	4.06018	4.18656	1.05123	4.54985	3.98711	#N/A	#N/A	#N/A	#N/A	#N/A	#N/A	#N/A	#N/A	#N/A	#N/A	1.7662	2.44381	34	ENSG00000081377	CDC14B	protein_coding	cell division cycle 14B [Source:HGNC Symbol;Acc:HGNC:1719]
FKBP8	#N/A	0.496338	2.30212	1.3827	1.50304	1.31912	1.29016	1.59713	#N/A	2.45284	0.597119	0.799569	#N/A	#N/A	#N/A	#N/A	#N/A	#N/A	#N/A	#N/A	#N/A	#N/A	#N/A	#N/A	#N/A	1.84374	1.47924	1.6972	1.56947	#N/A	#N/A	#N/A	#N/A	#N/A	3.84683	0.762106	5.07439	4.44289	3.59611	3.63763	4.46837	4.14441	4.48404	4.41791	3.84117	5.26726	3.63273	4.18303	1.05657	4.58404	4.2344	#N/A	0.867194	#N/A	#N/A	#N/A	#N/A	#N/A	#N/A	#N/A	#N/A	2.29555	1.33227	34	ENSG00000105701	FKBP8	protein_coding	FKBP prolyl isomerase 8 [Source:HGNC Symbol;Acc:HGNC:3724]
CCNH	#N/A	1.15962	0.38996	#N/A	0.562265	0.654304	0.554253	0.380452	0.728134	0.619398	0.801138	0.627635	#N/A	#N/A	0.381087	#N/A	#N/A	#N/A	#N/A	#N/A	#N/A	#N/A	0.321062	#N/A	#N/A	0.696844	0.632952	0.508479	0.9139	#N/A	#N/A	#N/A	#N/A	#N/A	0.61034	#N/A	0.531604	0.579056	0.564425	0.644195	0.550334	0.744425	0.512149	0.598834	0.592662	0.993979	0.634199	0.704498	0.586875	0.626149	0.517158	#N/A	#N/A	#N/A	#N/A	#N/A	#N/A	#N/A	#N/A	#N/A	#N/A	0.596255	0.730856	34	ENSG00000134480	CCNH	protein_coding	cyclin H [Source:HGNC Symbol;Acc:HGNC:1594]
STAMBPL1	#N/A	2.57268	3.50521	3.43236	5.25479	5.50361	2.37355	2.34937	3.43128	3.33446	2.333	4.09495	1.10699	#N/A	#N/A	#N/A	#N/A	#N/A	#N/A	#N/A	#N/A	#N/A	0.600176	#N/A	#N/A	1.2629	1.14846	#N/A	1.23504	#N/A	#N/A	#N/A	#N/A	#N/A	8.04658	7.70981	8.10127	8.02742	7.76029	8.61558	9.33863	8.537	8.4969	6.36036	8.24964	8.79411	9.0686	7.70208	4.90028	7.51476	7.06856	#N/A	#N/A	#N/A	#N/A	#N/A	#N/A	#N/A	#N/A	#N/A	#N/A	#N/A	1.21967	34	ENSG00000138134	STAMBPL1	protein_coding	STAM binding protein like 1 [Source:HGNC Symbol;Acc:HGNC:24105]
MARK1	#N/A	3.17796	3.07887	1.13086	3.84924	4.59298	1.9621	2.42859	1.88352	1.17547	1.35515	1.02835	#N/A	#N/A	#N/A	#N/A	#N/A	#N/A	#N/A	#N/A	#N/A	#N/A	#N/A	#N/A	#N/A	2.38692	3.38226	4.05379	3.28089	1.49573	#N/A	#N/A	#N/A	#N/A	1.68723	3.33349	1.47806	1.65391	1.65367	1.57823	1.6201	1.74668	1.44857	1.70692	1.45635	1.83408	1.24122	1.38658	#N/A	1.58977	1.17496	#N/A	#N/A	#N/A	#N/A	#N/A	#N/A	#N/A	#N/A	#N/A	#N/A	4.40804	4.08513	34	ENSG00000116141	MARK1	protein_coding	microtubule affinity regulating kinase 1 [Source:HGNC Symbol;Acc:HGNC:6896]
#271774	#N/A	2.91859	#N/A	#N/A	2.02802	#N/A	#N/A	#N/A	#N/A	1.469	1.13793	2.25033	#N/A	#N/A	#N/A	#N/A	#N/A	#N/A	#N/A	#N/A	#N/A	#N/A	#N/A	#N/A	#N/A	3.12511	5.24006	3.00106	5.08213	2.30251	2.44149	1.1782	2.86488	2.42681	4.91875	6.21752	4.97882	6.16855	6.0297	5.95601	6.75856	6.49961	6.27679	5.15929	5.40909	3.50157	5.72192	5.6364	2.34119	5.41467	6.11107	#N/A	1.1219	#N/A	#N/A	#N/A	#N/A	#N/A	#N/A	#N/A	#N/A	1.52008	2.87168	34	ENSG00000271774		lncRNA	novel transcript, antisense to TSHZ2
HTRA1	#N/A	0.677169	1.34607	#N/A	#N/A	#N/A	#N/A	#N/A	#N/A	2.58575	#N/A	1.92357	#N/A	#N/A	#N/A	#N/A	#N/A	#N/A	#N/A	#N/A	#N/A	#N/A	#N/A	#N/A	#N/A	2.31795	#N/A	3.16555	3.03561	0.555433	0.776738	0.943167	#N/A	0.909738	7.2354	1.61728	7.29287	8.21262	6.89234	7.14367	8.99313	5.95978	7.53019	5.51308	7.03318	4.79671	5.40402	8.37415	1.33092	5.30065	7.74962	2.22398	#N/A	#N/A	2.07891	1.50733	#N/A	#N/A	#N/A	#N/A	1.26423	3.07382	1.96559	34	ENSG00000166033	HTRA1	protein_coding	HtrA serine peptidase 1 [Source:HGNC Symbol;Acc:HGNC:9476]
#253197	#N/A	0.927892	1.27714	#N/A	0.998285	1.03549	1.04381	1.48291	1.2562	2.28611	1.64018	#N/A	0.838155	#N/A	#N/A	#N/A	#N/A	#N/A	#N/A	#N/A	#N/A	#N/A	#N/A	#N/A	#N/A	2.24463	3.17397	1.04945	1.03494	#N/A	#N/A	#N/A	#N/A	#N/A	2.60068	1.17177	3.09006	2.50548	2.23819	2.56577	2.43336	1.84302	2.18127	2.44019	2.351	1.7689	1.74187	2.14014	1.01928	2.10733	2.44672	#N/A	#N/A	0.810902	#N/A	#N/A	#N/A	#N/A	#N/A	#N/A	#N/A	5.55538	3.85823	34	ENSG00000253197		lncRNA	novel transcript
MMADHC-DT	#N/A	2.53273	0.876706	0.80706	0.698092	2.7298	1.05884	1.23632	1.91898	0.723812	#N/A	#N/A	#N/A	#N/A	#N/A	#N/A	#N/A	#N/A	#N/A	#N/A	#N/A	#N/A	#N/A	#N/A	#N/A	1.47708	#N/A	2.08589	3.22832	#N/A	#N/A	#N/A	#N/A	#N/A	1.71326	#N/A	1.11425	1.39958	1.47069	1.32533	1.48334	1.48551	1.33867	1.2224	1.41114	1.08682	1.28488	1.75047	#N/A	1.41363	0.911717	1.0277	1.18344	#N/A	1.19243	#N/A	#N/A	#N/A	1.82031	#N/A	1.64776	2.47878	1.92645	34	ENSG00000231969	MMADHC-DT	lncRNA	MMADHC divergent transcript [Source:HGNC Symbol;Acc:HGNC:41087]
PPAT	#N/A	0.32914	1.38923	1.13882	1.48928	0.98625	0.844376	#N/A	#N/A	1.16896	0.471835	0.603025	#N/A	#N/A	#N/A	#N/A	0.122425	#N/A	#N/A	#N/A	#N/A	#N/A	#N/A	#N/A	#N/A	#N/A	1.66882	1.34867	1.5437	#N/A	#N/A	#N/A	#N/A	#N/A	1.20982	#N/A	1.4056	1.10754	1.38815	1.15218	0.993735	1.06357	1.04517	0.828429	1.28721	#N/A	1.12129	1.42901	#N/A	0.864773	1.21413	0.940348	1.00562	0.893589	0.858016	#N/A	#N/A	#N/A	0.714079	0.091492	#N/A	1.15684	#N/A	34	ENSG00000128059	PPAT	protein_coding	phosphoribosyl pyrophosphate amidotransferase [Source:HGNC Symbol;Acc:HGNC:9238]
TTC8	#N/A	0.701928	2.63243	2.19844	1.57273	4.23007	1.17832	1.38412	1.57094	1.84704	0.938684	#N/A	1.26935	#N/A	#N/A	#N/A	#N/A	#N/A	#N/A	#N/A	#N/A	#N/A	#N/A	#N/A	#N/A	1.33926	#N/A	#N/A	#N/A	#N/A	#N/A	1.06912	#N/A	1.7911	3.00442	4.79185	3.12008	2.78265	3.10117	3.09659	3.12786	2.48479	2.91439	2.63356	2.51091	2.01019	2.35879	2.67884	1.94127	2.79813	3.1764	#N/A	#N/A	#N/A	#N/A	#N/A	#N/A	#N/A	1.83777	#N/A	#N/A	1.56183	3.16402	34	ENSG00000165533	TTC8	protein_coding	tetratricopeptide repeat domain 8 [Source:HGNC Symbol;Acc:HGNC:20087]
CDR2-DT	#N/A	0.154948	#N/A	#N/A	#N/A	#N/A	#N/A	1.03604	#N/A	1.33211	#N/A	0.317529	1.5364	#N/A	0.809857	#N/A	#N/A	#N/A	#N/A	#N/A	#N/A	#N/A	#N/A	#N/A	#N/A	0.506431	1.75785	1.14173	#N/A	#N/A	1.25294	#N/A	0.951952	0.507248	1.2598	#N/A	1.73934	1.43034	1.37532	1.14955	1.08108	0.927781	1.47402	1.77635	1.41785	1.23109	1.53535	1.38499	0.743173	1.6856	1.23042	1.65332	0.838458	0.668157	0.656365	#N/A	#N/A	0.552896	#N/A	#N/A	1.22437	#N/A	#N/A	34	ENSG00000260790	CDR2-DT	lncRNA	CDR2 divergent transcript [Source:HGNC Symbol;Acc:HGNC:55381]
MTSS2	#N/A	0.619218	2.54729	1.85186	2.41235	2.46373	1.13053	1.92438	3.0907	0.770909	1.22276	#N/A	#N/A	#N/A	1.208	#N/A	#N/A	#N/A	#N/A	#N/A	#N/A	#N/A	#N/A	#N/A	#N/A	#N/A	2.06992	2.41218	4.26341	0.519395	#N/A	#N/A	#N/A	#N/A	1.40251	1.0894	1.7112	1.25243	1.07857	1.10179	1.25317	1.49488	1.04905	1.25929	1.34877	1.5542	1.16723	1.40683	1.06486	0.876905	1.3126	#N/A	#N/A	#N/A	#N/A	#N/A	#N/A	#N/A	#N/A	#N/A	#N/A	2.06294	2.01077	34	ENSG00000132613	MTSS2	protein_coding	MTSS I-BAR domain containing 2 [Source:HGNC Symbol;Acc:HGNC:25094]
GPM6B	#N/A	0.639927	2.4214	0.930374	1.42522	2.15669	1.5538	1.54685	1.8102	1.02671	1.06678	#N/A	#N/A	#N/A	1.50443	0.314793	#N/A	#N/A	#N/A	#N/A	#N/A	#N/A	#N/A	#N/A	#N/A	0.889768	2.17647	#N/A	2.77866	#N/A	#N/A	#N/A	#N/A	#N/A	1.18203	#N/A	1.98927	1.21674	1.24953	1.22663	1.11995	1.215	1.34825	1.13622	1.45867	1.6764	1.37234	1.3244	#N/A	1.30495	1.27331	0.672542	1.35116	#N/A	#N/A	#N/A	#N/A	#N/A	#N/A	#N/A	#N/A	1.80079	1.49533	34	ENSG00000046653	GPM6B	protein_coding	glycoprotein M6B [Source:HGNC Symbol;Acc:HGNC:4461]
NR2F1-AS1	#N/A	0.228621	3.86287	4.19824	1.22061	0.611716	0.619081	1.13902	#N/A	0.856126	#N/A	#N/A	#N/A	#N/A	#N/A	#N/A	#N/A	#N/A	#N/A	#N/A	#N/A	#N/A	#N/A	#N/A	#N/A	0.569729	3.96191	1.33866	1.39921	0.214355	1.14744	0.232019	#N/A	#N/A	3.31868	0.500773	2.2775	3.66147	2.64778	3.75858	4.18653	3.30818	2.38421	2.91899	2.08231	1.94498	1.7236	2.50592	#N/A	2.3412	3.55457	#N/A	#N/A	#N/A	#N/A	0.345508	#N/A	#N/A	#N/A	#N/A	#N/A	0.791025	0.502388	34	ENSG00000237187	NR2F1-AS1	lncRNA	NR2F1 antisense RNA 1 [Source:HGNC Symbol;Acc:HGNC:48622]
KIAA1614	#N/A	0.290067	3.51517	2.98947	2.83428	1.54598	0.721441	2.68703	0.716608	2.7912	0.507146	#N/A	1.01439	#N/A	#N/A	#N/A	#N/A	#N/A	#N/A	#N/A	#N/A	#N/A	#N/A	#N/A	#N/A	0.78459	1.28272	1.73671	1.36217	#N/A	#N/A	#N/A	#N/A	#N/A	2.82372	1.1592	2.82167	3.0654	2.86571	3.09612	2.9743	2.74553	2.58416	3.02712	2.52806	2.44848	2.73356	2.49333	#N/A	2.29929	2.41546	#N/A	#N/A	#N/A	#N/A	#N/A	#N/A	#N/A	#N/A	#N/A	0.816965	1.37907	0.815941	34	ENSG00000135835	KIAA1614	protein_coding	KIAA1614 [Source:HGNC Symbol;Acc:HGNC:29327]
#285621	#N/A	0.31229	1.77816	#N/A	1.43384	1.26588	0.980023	2.49439	0.780275	1.40631	0.614993	0.725444	#N/A	#N/A	#N/A	#N/A	#N/A	#N/A	#N/A	#N/A	#N/A	#N/A	#N/A	#N/A	#N/A	#N/A	#N/A	#N/A	#N/A	#N/A	1.35758	#N/A	0.938711	0.891127	0.956724	#N/A	1.51986	1.16602	1.59097	1.03953	0.779466	#N/A	1.68397	1.48357	1.62214	1.22491	1.6202	1.34476	#N/A	1.65048	0.918783	1.03867	#N/A	0.822336	#N/A	0.582801	#N/A	#N/A	0.717203	#N/A	1.11237	1.44253	0.775722	34	ENSG00000285621		lncRNA	novel transcript, antisense to STARD13
GPC6	#N/A	#N/A	4.31981	3.09603	3.66309	5.08775	3.92599	2.81119	2.47944	1.7183	#N/A	1.08498	#N/A	#N/A	#N/A	#N/A	#N/A	#N/A	#N/A	#N/A	#N/A	#N/A	#N/A	#N/A	#N/A	2.11327	4.01546	4.22371	5.10696	1.32194	#N/A	#N/A	#N/A	#N/A	5.06989	4.24814	4.09056	6.54897	4.30984	4.38964	6.10145	4.50672	6.015	3.94092	4.53024	3.79569	5.17127	5.22358	#N/A	5.29247	5.84562	2.1859	#N/A	#N/A	3.06051	#N/A	#N/A	#N/A	#N/A	#N/A	#N/A	1.8395	1.89078	34	ENSG00000183098	GPC6	protein_coding	glypican 6 [Source:HGNC Symbol;Acc:HGNC:4454]
ULK2	#N/A	#N/A	2.52795	1.96887	2.58691	3.42057	2.62801	1.70298	2.25435	1.14752	2.49278	#N/A	0.706787	#N/A	#N/A	#N/A	#N/A	#N/A	#N/A	#N/A	#N/A	#N/A	#N/A	#N/A	#N/A	0.889838	#N/A	#N/A	0.682575	1.80941	#N/A	#N/A	#N/A	#N/A	0.745489	#N/A	0.698701	0.748589	0.881236	0.598267	0.676233	0.749592	0.747771	0.963702	0.777332	0.748147	0.623923	0.783937	1.30999	0.753459	0.770606	#N/A	#N/A	#N/A	#N/A	1.0428	#N/A	#N/A	0.821105	#N/A	0.732124	1.97804	1.08414	34	ENSG00000083290	ULK2	protein_coding	unc-51 like autophagy activating kinase 2 [Source:HGNC Symbol;Acc:HGNC:13480]
LRIG2-DT#238198	#N/A	#N/A	1.33905	1.82002	1.22523	1.37186	1.78488	1.81991	2.23596	0.606377	2.1084	1.5028	1.36544	#N/A	0.578816	#N/A	#N/A	#N/A	#N/A	#N/A	#N/A	#N/A	0.621956	#N/A	0.840548	#N/A	1.78003	1.1902	2.26156	#N/A	0.487122	#N/A	#N/A	#N/A	#N/A	1.08938	0.617188	#N/A	#N/A	#N/A	#N/A	#N/A	#N/A	#N/A	0.455642	#N/A	#N/A	#N/A	#N/A	0.719616	#N/A	0.961546	1.56645	0.982361	1.49487	2.17649	1.73904	1.12565	1.62695	0.992099	1.11116	1.16041	1.19351	34	ENSG00000238198	LRIG2-DT	lncRNA	LRIG2 divergent transcript [Source:HGNC Symbol;Acc:HGNC:54312]
DIO2-AS1	#N/A	#N/A	2.21141	0.497186	0.28914	0.352772	0.22145	1.02725	0.296525	1.72183	0.16651	#N/A	0.542388	#N/A	#N/A	#N/A	#N/A	#N/A	#N/A	#N/A	#N/A	#N/A	#N/A	#N/A	#N/A	#N/A	#N/A	0.297009	0.313248	#N/A	#N/A	#N/A	#N/A	#N/A	#N/A	#N/A	2.07062	0.926436	2.01082	1.23163	1.06409	#N/A	2.98702	1.35133	2.63515	#N/A	1.77562	2.01537	#N/A	3.20129	#N/A	1.68735	0.869772	0.231049	0.43946	0.116052	0.0916321	0.239997	0.270133	#N/A	0.438289	0.215421	0.134544	34	ENSG00000258766	DIO2-AS1	lncRNA	DIO2 antisense RNA 1 [Source:HGNC Symbol;Acc:HGNC:44153]
H2AJ	#N/A	#N/A	5.09118	2.87587	1.00575	1.25266	0.54295	2.84811	0.559234	4.98538	0.413279	0.418011	#N/A	#N/A	#N/A	#N/A	#N/A	#N/A	#N/A	#N/A	#N/A	#N/A	#N/A	#N/A	#N/A	0.55952	#N/A	1.1012	0.915958	#N/A	1.10694	#N/A	1.42449	0.740197	8.95816	0.501899	8.91732	8.92761	6.5938	7.2879	11.9841	8.39763	8.82191	7.14807	6.73656	4.73807	7.33014	8.74633	0.692276	8.48148	8.80356	#N/A	#N/A	#N/A	#N/A	#N/A	#N/A	#N/A	#N/A	#N/A	#N/A	#N/A	0.936498	34	ENSG00000246705	H2AJ	protein_coding	H2A.J histone [Source:HGNC Symbol;Acc:HGNC:14456]
CCDC18-AS1	#N/A	#N/A	1.40654	1.6105	1.6618	1.81399	1.96078	0.952904	1.53149	1.50751	2.48273	1.17237	#N/A	#N/A	0.374261	#N/A	#N/A	#N/A	#N/A	#N/A	#N/A	#N/A	#N/A	#N/A	#N/A	0.773487	0.497682	#N/A	#N/A	#N/A	#N/A	#N/A	#N/A	#N/A	1.92522	1.93786	1.93976	2.0746	1.80517	2.07817	1.98451	1.93503	1.74338	1.90489	1.89622	1.9264	1.55536	1.86294	1.02781	1.82065	1.91943	#N/A	#N/A	#N/A	#N/A	#N/A	0.824013	#N/A	#N/A	#N/A	0.492213	0.968235	1.08408	34	ENSG00000223745	CCDC18-AS1	lncRNA	CCDC18 antisense RNA 1 [Source:HGNC Symbol;Acc:HGNC:52262]
GSTM3	#N/A	#N/A	0.281791	0.212161	0.195468	0.19395	0.164885	0.211668	#N/A	0.231782	0.113768	#N/A	0.110432	#N/A	#N/A	#N/A	#N/A	#N/A	#N/A	#N/A	#N/A	#N/A	#N/A	#N/A	#N/A	#N/A	0.207378	0.162927	0.196088	#N/A	0.294985	#N/A	#N/A	0.096512	0.566953	0.0866523	0.35061	0.632625	0.918333	0.70822	4.90439	0.209584	4.26313	0.406462	0.208186	0.208141	1.20419	0.326909	0.150836	0.591688	0.356781	#N/A	0.208028	#N/A	#N/A	#N/A	#N/A	#N/A	#N/A	#N/A	#N/A	0.182501	0.179122	34	ENSG00000134202	GSTM3	protein_coding	glutathione S-transferase mu 3 [Source:HGNC Symbol;Acc:HGNC:4635]
ACAP3	#N/A	#N/A	1.25034	1.2589	1.47673	0.950468	1.10328	1.5915	1.92678	0.582229	1.10548	#N/A	0.695552	#N/A	#N/A	#N/A	#N/A	#N/A	#N/A	#N/A	#N/A	#N/A	#N/A	#N/A	#N/A	1.77281	1.38575	1.60932	0.895699	#N/A	0.809995	#N/A	0.86015	#N/A	0.688231	#N/A	#N/A	0.742396	#N/A	0.457404	0.569691	0.988733	#N/A	0.519039	#N/A	0.840417	0.573924	0.638612	1.46895	0.593709	0.687038	#N/A	0.837929	1.00003	#N/A	#N/A	2.37263	#N/A	1.10642	#N/A	#N/A	1.35355	1.78139	34	ENSG00000131584	ACAP3	protein_coding	ArfGAP with coiled-coil, ankyrin repeat and PH domains 3 [Source:HGNC Symbol;Acc:HGNC:16754]
NGF	#N/A	#N/A	2.78804	0.990718	0.275761	0.342724	0.224855	0.434835	0.301675	1.62676	0.165574	#N/A	#N/A	#N/A	#N/A	#N/A	#N/A	#N/A	#N/A	#N/A	#N/A	#N/A	#N/A	#N/A	#N/A	0.131829	0.301911	0.279366	0.223109	#N/A	2.14951	#N/A	0.275523	0.192357	5.25558	0.131218	4.31708	6.0017	5.44483	4.11503	8.45367	0.523459	7.55116	3.70546	0.34875	0.249484	5.76506	5.54137	0.229383	5.7517	6.58835	#N/A	#N/A	#N/A	#N/A	#N/A	#N/A	#N/A	#N/A	#N/A	#N/A	0.215048	#N/A	34	ENSG00000134259	NGF	protein_coding	nerve growth factor [Source:HGNC Symbol;Acc:HGNC:7808]
ARHGEF26#114790	#N/A	#N/A	#N/A	0.88531	#N/A	#N/A	#N/A	2.03787	#N/A	0.943551	#N/A	#N/A	#N/A	#N/A	1.16889	#N/A	#N/A	#N/A	#N/A	#N/A	#N/A	#N/A	#N/A	#N/A	#N/A	2.79756	4.45354	4.04533	2.94047	#N/A	0.798253	#N/A	0.968223	0.902384	3.58163	#N/A	3.54238	2.98275	2.9933	3.33506	3.16012	2.41914	3.08534	3.17032	2.99094	2.62639	2.81338	3.26732	#N/A	3.07628	2.99233	1.48656	2.13939	#N/A	1.00833	1.38325	#N/A	2.02843	#N/A	#N/A	1.4985	1.92119	1.15897	34	ENSG00000114790	ARHGEF26	protein_coding	Rho guanine nucleotide exchange factor 26 [Source:HGNC Symbol;Acc:HGNC:24490]
DLGAP2#198010	#N/A	#N/A	2.20564	1.414	0.831888	0.416821	0.577453	1.87441	0.425858	1.0975	0.274764	0.340127	#N/A	#N/A	#N/A	#N/A	#N/A	#N/A	#N/A	#N/A	#N/A	#N/A	#N/A	#N/A	#N/A	#N/A	#N/A	#N/A	#N/A	#N/A	#N/A	0.196107	#N/A	#N/A	2.15509	#N/A	1.62319	2.28649	2.44049	2.14242	2.48263	1.17881	2.32568	2.43438	1.87632	#N/A	2.68753	2.62119	#N/A	2.58383	1.69529	1.61479	0.882615	0.568963	0.57395	0.219372	#N/A	0.375462	#N/A	#N/A	0.79545	0.453877	0.30112	34	ENSG00000198010	DLGAP2	protein_coding	DLG associated protein 2 [Source:HGNC Symbol;Acc:HGNC:2906]
IGSF3	#N/A	#N/A	5.28349	1.29494	0.652335	0.419914	0.335822	1.41971	0.326839	2.17343	#N/A	0.325702	#N/A	#N/A	#N/A	#N/A	#N/A	#N/A	#N/A	#N/A	#N/A	#N/A	#N/A	#N/A	#N/A	0.319498	0.650721	#N/A	0.607002	#N/A	#N/A	#N/A	#N/A	#N/A	8.34021	0.149447	4.37512	7.83837	5.41164	6.62823	7.66703	5.09056	9.14263	6.55406	5.41943	0.869329	8.44355	6.23434	0.596423	7.76454	7.90059	1.35952	1.35656	#N/A	#N/A	#N/A	#N/A	#N/A	0.273874	#N/A	#N/A	0.387133	0.324327	34	ENSG00000143061	IGSF3	protein_coding	immunoglobulin superfamily member 3 [Source:HGNC Symbol;Acc:HGNC:5950]
FGF2	#N/A	#N/A	#N/A	#N/A	#N/A	#N/A	1.19714	1.23878	#N/A	2.56021	#N/A	#N/A	0.695126	#N/A	#N/A	#N/A	#N/A	#N/A	#N/A	#N/A	#N/A	#N/A	#N/A	#N/A	#N/A	2.83514	5.7915	3.5255	3.83311	1.53999	#N/A	#N/A	#N/A	1.37912	5.54069	4.48487	4.97025	5.40401	7.08652	5.44439	5.39637	3.07821	6.41921	4.99906	5.62527	4.88713	5.68333	5.38546	#N/A	5.36089	5.15313	2.44998	2.45444	#N/A	1.55978	1.63708	#N/A	2.26676	#N/A	#N/A	2.56343	4.13013	5.0855	34	ENSG00000138685	FGF2	protein_coding	fibroblast growth factor 2 [Source:HGNC Symbol;Acc:HGNC:3676]
RIPOR3-AS1	#N/A	#N/A	0.959445	0.306475	0.216699	0.212102	0.203711	0.208574	0.177201	0.568734	0.144464	#N/A	#N/A	#N/A	#N/A	#N/A	#N/A	#N/A	#N/A	#N/A	#N/A	#N/A	#N/A	#N/A	#N/A	0.139778	0.232641	0.211325	0.211797	#N/A	0.205949	0.0633927	0.113604	#N/A	0.815024	0.109653	2.65402	3.21746	4.36123	3.37928	4.06094	1.19199	5.30148	0.48557	0.262867	0.231667	4.35512	3.75789	0.211868	3.39886	2.34827	#N/A	#N/A	#N/A	#N/A	#N/A	#N/A	#N/A	#N/A	#N/A	#N/A	0.196877	#N/A	34	ENSG00000234693	RIPOR3-AS1	lncRNA	RIPOR3 antisense RNA 1 [Source:HGNC Symbol;Acc:HGNC:40760]
LINC02397	#N/A	#N/A	0.517735	0.209257	0.196159	0.197596	0.189805	0.298776	#N/A	#N/A	0.119212	#N/A	#N/A	#N/A	0.106248	#N/A	#N/A	#N/A	#N/A	#N/A	#N/A	#N/A	#N/A	#N/A	#N/A	#N/A	0.284198	0.215183	0.185632	#N/A	#N/A	#N/A	#N/A	#N/A	2.63051	0.10988	2.53677	3.16024	3.68828	3.04622	3.81044	0.551152	4.66275	0.669827	0.270127	0.285439	4.25298	3.11787	#N/A	0.792959	2.50913	0.848035	0.294359	0.10655	0.15738	#N/A	#N/A	0.116716	#N/A	#N/A	0.152652	0.141744	#N/A	34	ENSG00000205056	LINC02397	lncRNA	long intergenic non-protein coding RNA 2397 [Source:HGNC Symbol;Acc:HGNC:53323]
FAM107B	#N/A	#N/A	3.22314	2.14367	3.43471	3.48633	3.77671	1.0703	2.86609	2.05224	2.05053	2.08972	#N/A	#N/A	#N/A	#N/A	#N/A	#N/A	#N/A	#N/A	#N/A	#N/A	#N/A	#N/A	#N/A	1.3701	#N/A	0.673749	#N/A	#N/A	3.19747	1.64408	2.17326	2.50478	3.61589	2.90337	3.50319	3.56019	3.85761	4.02584	3.99295	4.05901	3.49571	3.25065	3.49396	4.12011	3.20196	3.74185	0.659808	3.23083	4.17882	#N/A	#N/A	#N/A	#N/A	#N/A	#N/A	#N/A	#N/A	#N/A	1.00895	#N/A	#N/A	34	ENSG00000065809	FAM107B	protein_coding	family with sequence similarity 107 member B [Source:HGNC Symbol;Acc:HGNC:23726]
GTF3C4	#N/A	#N/A	3.13464	1.47155	2.72458	1.28447	1.79364	1.93125	1.48623	1.42115	0.950797	1.2016	1.4183	#N/A	#N/A	#N/A	#N/A	#N/A	#N/A	#N/A	#N/A	#N/A	#N/A	#N/A	#N/A	#N/A	1.76798	1.93946	#N/A	#N/A	#N/A	#N/A	0.865605	#N/A	1.02107	#N/A	1.74445	0.87368	1.54256	1.19806	0.914827	1.32495	1.01901	#N/A	1.07149	1.54185	0.93087	1.05681	1.06527	1.24283	0.998983	1.11926	0.939081	#N/A	1.3554	#N/A	#N/A	1.32162	#N/A	#N/A	1.26895	#N/A	#N/A	34	ENSG00000125484	GTF3C4	protein_coding	general transcription factor IIIC subunit 4 [Source:HGNC Symbol;Acc:HGNC:4667]
UST-AS2	#N/A	#N/A	0.410647	0.245756	0.212078	0.222993	0.212485	0.274748	#N/A	0.513008	0.151301	0.13787	0.229036	#N/A	#N/A	#N/A	#N/A	#N/A	#N/A	#N/A	#N/A	#N/A	#N/A	#N/A	0.0188542	0.153492	#N/A	#N/A	#N/A	#N/A	#N/A	#N/A	#N/A	#N/A	0.769163	#N/A	3.94411	1.01275	0.660747	0.569091	4.69842	0.995267	5.99682	0.281429	0.375699	0.242721	5.47322	4.18928	0.221332	4.60674	4.32633	2.26703	0.307508	0.124345	#N/A	0.102628	#N/A	#N/A	0.140401	#N/A	0.163116	#N/A	#N/A	34	ENSG00000236591	UST-AS2	lncRNA	UST antisense RNA 2 [Source:HGNC Symbol;Acc:HGNC:40803]
#260041	#N/A	#N/A	0.186169	0.15254	0.158615	0.168137	0.15845	0.169701	0.145372	0.217294	0.124205	0.102235	0.137028	#N/A	0.0270514	#N/A	#N/A	#N/A	#N/A	#N/A	#N/A	#N/A	#N/A	#N/A	#N/A	#N/A	0.186388	0.168403	0.171016	#N/A	#N/A	#N/A	#N/A	#N/A	0.220147	#N/A	0.246994	0.254698	0.217905	0.256374	0.351318	0.199064	0.282801	0.229936	0.204941	0.189256	0.263612	0.249703	#N/A	0.230155	0.217084	0.496502	#N/A	#N/A	#N/A	0.0961397	#N/A	#N/A	0.105131	#N/A	#N/A	#N/A	0.136145	34	ENSG00000260041		lncRNA	novel transcript
GPC3	#N/A	#N/A	3.27532	1.49723	0.599941	0.576042	0.483032	1.65323	0.435214	1.82917	0.304855	#N/A	#N/A	#N/A	0.363155	#N/A	#N/A	#N/A	#N/A	#N/A	#N/A	#N/A	#N/A	#N/A	#N/A	#N/A	1.37412	#N/A	0.681225	#N/A	1.6011	#N/A	0.800726	0.387116	4.77594	0.406337	3.2523	6.82164	3.55918	4.57612	5.38027	5.17773	4.68237	5.5168	4.20063	0.80544	4.29015	4.47725	#N/A	5.64297	6.38193	1.55356	0.92813	#N/A	0.448799	#N/A	#N/A	#N/A	#N/A	#N/A	#N/A	#N/A	#N/A	34	ENSG00000147257	GPC3	protein_coding	glypican 3 [Source:HGNC Symbol;Acc:HGNC:4451]
METTL8	#N/A	#N/A	1.17712	1.4785	1.78137	1.17679	#N/A	1.01259	1.4629	1.21537	#N/A	1.01322	#N/A	#N/A	#N/A	#N/A	#N/A	#N/A	#N/A	#N/A	#N/A	#N/A	#N/A	#N/A	#N/A	1.34333	#N/A	1.08269	#N/A	#N/A	0.508934	#N/A	0.635215	1.01736	1.46202	2.47049	1.59537	1.54011	1.64471	1.57457	1.50672	1.61548	1.313	1.52466	1.3676	2.00589	1.32711	1.57689	1.56742	1.6001	1.40637	0.652355	#N/A	#N/A	#N/A	#N/A	#N/A	#N/A	#N/A	#N/A	1.73671	0.780763	1.29399	34	ENSG00000123600	METTL8	protein_coding	methyltransferase 8, methylcytidine [Source:HGNC Symbol;Acc:HGNC:25856]
ARAP1	#N/A	#N/A	1.02408	1.23816	1.07189	0.952165	1.54755	1.10149	#N/A	1.45467	1.67225	#N/A	0.851429	#N/A	#N/A	#N/A	#N/A	#N/A	#N/A	#N/A	#N/A	#N/A	#N/A	#N/A	#N/A	#N/A	#N/A	#N/A	#N/A	#N/A	1.03937	1.94296	0.885197	1.35972	1.83936	1.52612	1.78581	2.06102	1.84983	1.61846	1.68168	1.71777	2.00076	1.88968	2.2367	2.32503	1.93643	2.12009	2.68307	2.13133	1.8965	0.639664	0.877012	1.14482	#N/A	#N/A	#N/A	#N/A	#N/A	#N/A	0.994819	#N/A	#N/A	34	ENSG00000186635	ARAP1	protein_coding	ArfGAP with RhoGAP domain, ankyrin repeat and PH domain 1 [Source:HGNC Symbol;Acc:HGNC:16925]
CES1#198848	#N/A	#N/A	0.42847	0.247315	0.27312	0.206094	0.197183	0.275359	#N/A	0.349196	#N/A	#N/A	0.217735	#N/A	#N/A	#N/A	#N/A	#N/A	#N/A	#N/A	#N/A	#N/A	#N/A	#N/A	#N/A	0.159818	0.249484	#N/A	0.226307	#N/A	#N/A	0.0639532	#N/A	0.130827	0.762945	0.0892097	0.539051	4.19649	4.89565	4.01928	7.0064	1.01264	0.454565	0.409175	0.268925	0.257591	5.56465	0.59182	0.218993	0.356211	4.85124	1.4576	#N/A	#N/A	#N/A	#N/A	#N/A	#N/A	#N/A	#N/A	0.14724	0.170791	0.141206	34	ENSG00000198848	CES1	protein_coding	carboxylesterase 1 [Source:HGNC Symbol;Acc:HGNC:1863]
N4BP2	#N/A	#N/A	0.9565	1.16311	1.29169	1.78566	1.62921	0.955662	1.50587	0.966041	1.7112	#N/A	#N/A	#N/A	#N/A	#N/A	#N/A	#N/A	#N/A	#N/A	#N/A	#N/A	0.626005	#N/A	#N/A	#N/A	#N/A	#N/A	#N/A	#N/A	#N/A	#N/A	#N/A	#N/A	1.0396	2.38052	1.13146	1.07848	0.93654	1.29892	1.16856	0.625408	0.842863	0.815001	1.12566	#N/A	0.798623	0.815608	#N/A	0.878857	1.44883	1.87064	0.956732	1.19725	1.98007	2.39654	2.22234	2.21807	2.66771	#N/A	1.2905	#N/A	#N/A	34	ENSG00000078177	N4BP2	protein_coding	NEDD4 binding protein 2 [Source:HGNC Symbol;Acc:HGNC:29851]
SLC12A1	#N/A	#N/A	1.82145	0.318236	0.192787	0.171953	#N/A	0.360767	#N/A	0.768301	0.128915	#N/A	0.227126	#N/A	#N/A	#N/A	#N/A	#N/A	#N/A	#N/A	#N/A	#N/A	#N/A	#N/A	#N/A	0.140733	0.186286	#N/A	0.194171	#N/A	#N/A	#N/A	#N/A	#N/A	3.72981	0.091546	3.06026	4.74899	3.28308	4.45644	4.93503	0.256955	3.96703	2.10691	0.715912	0.227982	3.47497	3.64917	#N/A	2.85434	4.50552	1.27964	0.225015	#N/A	0.130628	#N/A	#N/A	#N/A	0.120462	#N/A	0.154361	0.140394	0.140655	34	ENSG00000074803	SLC12A1	protein_coding	solute carrier family 12 member 1 [Source:HGNC Symbol;Acc:HGNC:10910]
ANKRD65	#N/A	#N/A	0.257208	0.19215	0.171846	0.190017	0.181565	0.204163	0.160059	0.178578	#N/A	0.120315	#N/A	#N/A	#N/A	#N/A	#N/A	#N/A	#N/A	#N/A	#N/A	#N/A	#N/A	#N/A	#N/A	#N/A	0.164931	#N/A	0.174241	#N/A	#N/A	#N/A	#N/A	#N/A	0.268957	0.10909	0.380541	0.274854	0.260945	0.365108	6.07317	0.221846	0.346409	0.254885	0.230479	0.209917	0.376759	0.273726	#N/A	0.251456	0.263989	0.272641	0.190812	0.10729	0.149672	#N/A	#N/A	0.119129	0.119574	#N/A	0.120707	#N/A	#N/A	34	ENSG00000235098	ANKRD65	protein_coding	ankyrin repeat domain 65 [Source:HGNC Symbol;Acc:HGNC:42950]
FUT10	#N/A	#N/A	#N/A	0.876449	0.744023	0.706919	0.929652	0.643859	0.884668	0.718602	1.11336	#N/A	#N/A	#N/A	#N/A	#N/A	#N/A	#N/A	#N/A	#N/A	#N/A	#N/A	#N/A	#N/A	#N/A	#N/A	0.818183	0.701015	1.20737	#N/A	#N/A	#N/A	#N/A	#N/A	0.565837	1.05424	0.656313	0.916222	0.643468	0.745082	0.815675	1.076	0.558708	0.736391	0.579838	1.34401	0.478673	0.700043	#N/A	0.636355	1.18658	#N/A	0.568299	1.04192	#N/A	1.40993	#N/A	#N/A	1.36043	#N/A	0.974812	2.35728	1.33592	34	ENSG00000172728	FUT10	protein_coding	fucosyltransferase 10 [Source:HGNC Symbol;Acc:HGNC:19234]
LINC03021#254319	#N/A	#N/A	0.725767	#N/A	0.207067	0.147374	0.150232	0.326184	0.150487	0.337389	#N/A	#N/A	#N/A	#N/A	0.0668272	#N/A	#N/A	#N/A	#N/A	#N/A	#N/A	#N/A	#N/A	#N/A	#N/A	0.150885	0.195592	#N/A	0.224087	#N/A	0.319446	0.0459174	0.104651	0.106322	0.598428	#N/A	0.692304	0.388489	0.762278	0.58222	7.38787	0.24226	6.26064	0.273975	0.241828	0.192291	0.3469	0.52664	0.2034	0.422467	0.463028	#N/A	#N/A	#N/A	#N/A	#N/A	#N/A	#N/A	#N/A	#N/A	0.125963	0.134816	0.129001	34	ENSG00000254319	LINC03021	lncRNA	long intergenic non-protein coding RNA 3021 [Source:HGNC Symbol;Acc:HGNC:56149]
NPR3	#N/A	#N/A	0.447976	0.179451	0.17422	0.151779	0.136549	0.116548	0.146229	0.253498	#N/A	#N/A	0.0798078	#N/A	#N/A	#N/A	#N/A	#N/A	#N/A	#N/A	#N/A	#N/A	#N/A	#N/A	#N/A	#N/A	0.159971	0.167263	0.171408	#N/A	0.114263	#N/A	0.0671502	#N/A	0.557522	#N/A	0.824543	0.94449	0.803319	0.273472	3.25293	0.0860518	1.04243	0.204479	0.164724	#N/A	#N/A	0.797877	#N/A	1.33021	0.598532	0.565221	#N/A	0.0806145	0.138308	0.0855343	#N/A	#N/A	#N/A	#N/A	0.109711	0.153978	0.137392	34	ENSG00000113389	NPR3	protein_coding	natriuretic peptide receptor 3 [Source:HGNC Symbol;Acc:HGNC:7945]
MON2	#N/A	#N/A	0.389115	#N/A	#N/A	0.626921	0.696547	#N/A	0.935744	#N/A	0.840829	0.619254	0.425469	#N/A	#N/A	#N/A	#N/A	#N/A	#N/A	#N/A	#N/A	#N/A	#N/A	#N/A	#N/A	0.804138	0.480949	0.524899	0.653388	#N/A	#N/A	#N/A	#N/A	#N/A	0.356478	#N/A	0.426328	0.351969	0.393176	0.440331	0.34079	0.541951	0.294066	0.432901	0.444553	0.592726	0.36559	0.436936	0.939507	0.38633	0.302808	0.308261	#N/A	#N/A	0.457453	0.632459	0.682141	#N/A	#N/A	#N/A	0.501887	0.544343	0.619451	34	ENSG00000061987	MON2	protein_coding	MON2 homolog, regulator of endosome-to-Golgi trafficking [Source:HGNC Symbol;Acc:HGNC:29177]
#237324	#N/A	#N/A	2.76262	0.737415	0.454475	0.294605	0.28853	#N/A	0.232082	1.39081	0.223053	0.182671	0.4062	#N/A	#N/A	#N/A	#N/A	#N/A	#N/A	#N/A	#N/A	#N/A	#N/A	#N/A	#N/A	#N/A	0.511206	0.425485	0.341858	#N/A	1.34454	#N/A	0.26344	#N/A	1.19583	#N/A	1.59641	1.39439	0.918394	1.40399	1.14101	1.05465	0.889458	1.10388	0.928158	#N/A	#N/A	1.48575	#N/A	#N/A	1.12683	#N/A	0.95232	0.166537	0.32747	0.16483	#N/A	#N/A	0.232657	#N/A	#N/A	0.2614	0.225311	34	ENSG00000237324		lncRNA	novel transcript
ADAMTS6	#N/A	#N/A	1.1989	#N/A	0.897129	1.28587	2.12834	#N/A	1.29366	1.86222	0.873231	1.82538	#N/A	#N/A	#N/A	0.835386	#N/A	#N/A	#N/A	#N/A	#N/A	#N/A	#N/A	#N/A	#N/A	2.19396	0.903644	1.70585	1.74866	#N/A	#N/A	#N/A	#N/A	#N/A	6.02094	2.99962	4.89455	5.71008	5.13764	5.86168	6.46029	4.7317	6.35887	6.59873	5.15875	5.62555	5.9827	7.00911	#N/A	5.57838	6.09119	#N/A	0.805687	1.43661	#N/A	#N/A	#N/A	#N/A	#N/A	#N/A	0.905487	1.15586	2.10558	34	ENSG00000049192	ADAMTS6	protein_coding	ADAM metallopeptidase with thrombospondin type 1 motif 6 [Source:HGNC Symbol;Acc:HGNC:222]
ANKDD1A	#N/A	#N/A	1.10358	1.20712	2.09457	1.34071	1.45599	#N/A	#N/A	1.62122	1.24971	2.05685	#N/A	#N/A	#N/A	#N/A	#N/A	#N/A	#N/A	#N/A	#N/A	#N/A	#N/A	#N/A	#N/A	1.39089	#N/A	1.2428	#N/A	#N/A	#N/A	#N/A	#N/A	#N/A	2.42586	1.89483	3.23036	2.69088	2.80978	2.50323	2.50962	2.79442	2.85943	2.34449	2.69355	3.36593	2.66875	3.0559	1.8752	2.78255	2.68712	1.66115	0.934976	#N/A	1.52151	1.22478	#N/A	1.09481	1.81452	#N/A	0.937045	#N/A	#N/A	34	ENSG00000166839	ANKDD1A	protein_coding	ankyrin repeat and death domain containing 1A [Source:HGNC Symbol;Acc:HGNC:28002]
FZD8	#N/A	#N/A	#N/A	0.897496	#N/A	#N/A	#N/A	#N/A	#N/A	2.90874	#N/A	0.171376	#N/A	#N/A	#N/A	#N/A	#N/A	#N/A	#N/A	#N/A	#N/A	#N/A	#N/A	#N/A	#N/A	0.205841	0.519969	0.402281	0.312361	#N/A	1.8263	#N/A	0.312388	0.222441	4.03522	0.170914	3.30107	4.85393	5.53808	3.7455	5.22295	3.36375	4.16664	3.17399	2.62154	0.790844	3.22363	4.29629	0.394917	4.16271	4.70646	2.75526	0.941406	0.218592	#N/A	0.122194	#N/A	#N/A	#N/A	#N/A	0.260709	0.202734	0.167425	34	ENSG00000177283	FZD8	protein_coding	frizzled class receptor 8 [Source:HGNC Symbol;Acc:HGNC:4046]
#287618	#N/A	#N/A	1.94841	0.646233	#N/A	0.321398	0.219916	#N/A	#N/A	1.83375	0.158069	0.171864	0.448287	#N/A	#N/A	#N/A	#N/A	#N/A	#N/A	#N/A	#N/A	#N/A	#N/A	#N/A	#N/A	#N/A	#N/A	#N/A	#N/A	#N/A	0.967673	#N/A	#N/A	#N/A	4.75441	0.169283	4.74774	4.92364	4.12502	5.62375	5.38858	0.884804	3.77217	3.49963	2.4791	0.612313	4.38889	3.59929	#N/A	3.60258	5.50466	1.84351	0.659265	0.163837	0.255185	0.122925	#N/A	0.149894	#N/A	#N/A	0.318253	0.226023	0.178216	34	ENSG00000287618		lncRNA	novel transcript, antisense to SRGAP1
EPHA6	#N/A	#N/A	0.547853	0.521394	0.257314	0.212378	0.171281	#N/A	#N/A	0.641461	#N/A	#N/A	#N/A	#N/A	#N/A	#N/A	#N/A	#N/A	#N/A	#N/A	#N/A	#N/A	#N/A	#N/A	#N/A	0.142451	0.27697	0.225112	0.198391	#N/A	#N/A	#N/A	#N/A	0.0864902	3.30027	0.149526	1.06246	2.28522	2.15234	2.01695	2.83645	0.915766	2.30358	0.786872	1.23417	0.339543	2.61635	1.98488	#N/A	1.70096	2.7922	0.974964	#N/A	0.121446	#N/A	0.0896815	#N/A	0.10801	#N/A	#N/A	0.197588	0.182732	0.121626	34	ENSG00000080224	EPHA6	protein_coding	EPH receptor A6 [Source:HGNC Symbol;Acc:HGNC:19296]
TRIO	#N/A	#N/A	#N/A	#N/A	#N/A	#N/A	#N/A	#N/A	#N/A	0.377909	#N/A	#N/A	#N/A	#N/A	#N/A	#N/A	#N/A	#N/A	#N/A	#N/A	#N/A	#N/A	#N/A	#N/A	#N/A	#N/A	0.389822	0.558721	0.475738	#N/A	0.277925	#N/A	0.592251	0.498767	0.608784	0.912875	0.489549	0.639414	0.819613	0.637667	0.553792	0.629238	0.807059	0.858966	1.02029	1.08397	0.914335	0.86022	1.00264	0.987085	0.531136	0.416925	0.400179	0.426539	0.804444	0.584136	0.75156	0.732539	#N/A	#N/A	0.686861	3.24688	1.7248	34	ENSG00000038382	TRIO	protein_coding	trio Rho guanine nucleotide exchange factor [Source:HGNC Symbol;Acc:HGNC:12303]
B4GALT6	#N/A	#N/A	1.25642	1.38563	0.864586	0.726107	#N/A	#N/A	#N/A	0.807106	#N/A	0.29774	0.937904	#N/A	0.615572	#N/A	0.122357	#N/A	#N/A	#N/A	#N/A	#N/A	#N/A	#N/A	#N/A	#N/A	2.12604	0.773191	1.19706	#N/A	1.74047	#N/A	1.3784	0.472251	1.24085	0.497312	#N/A	1.09858	1.18924	1.19763	0.954559	#N/A	0.849926	0.884378	1.16876	#N/A	#N/A	0.901251	#N/A	0.755447	1.47731	2.40879	3.4744	#N/A	0.667012	#N/A	0.162834	0.334789	#N/A	#N/A	0.949599	0.755936	#N/A	34	ENSG00000118276	B4GALT6	protein_coding	beta-1,4-galactosyltransferase 6 [Source:HGNC Symbol;Acc:HGNC:929]
ELMO1	3.54077	#N/A	#N/A	#N/A	#N/A	#N/A	#N/A	#N/A	#N/A	0.900465	#N/A	#N/A	#N/A	#N/A	#N/A	0.323523	#N/A	#N/A	#N/A	#N/A	#N/A	#N/A	0.406909	#N/A	#N/A	#N/A	#N/A	#N/A	#N/A	#N/A	1.86468	0.625591	1.99667	2.20572	7.59206	7.52565	6.17386	8.66885	5.75437	6.3544	8.71475	8.1343	7.52767	6.1795	6.80118	8.86669	6.66381	7.24364	3.0723	6.48569	8.00013	1.67504	2.12367	2.01179	1.75634	1.37886	1.1466	1.58945	#N/A	#N/A	1.85589	#N/A	#N/A	33	ENSG00000155849	ELMO1	protein_coding	engulfment and cell motility 1 [Source:HGNC Symbol;Acc:HGNC:16286]
ABLIM1	1.49384	2.26601	#N/A	#N/A	#N/A	#N/A	#N/A	#N/A	#N/A	#N/A	#N/A	#N/A	#N/A	#N/A	#N/A	#N/A	#N/A	#N/A	#N/A	#N/A	#N/A	#N/A	0.408285	#N/A	#N/A	1.87483	3.75293	4.4473	3.63201	3.31905	#N/A	#N/A	#N/A	#N/A	2.58705	4.13962	2.84327	3.58582	3.83633	3.01808	2.89066	#N/A	5.47703	3.59063	5.33741	1.69902	4.19317	3.64273	#N/A	4.9894	#N/A	3.40738	2.02934	1.3149	3.00984	1.52997	0.79984	2.00949	#N/A	1.20008	1.76628	1.3167	1.84461	33	ENSG00000099204	ABLIM1	protein_coding	actin binding LIM protein 1 [Source:HGNC Symbol;Acc:HGNC:78]
CALD1	1.26581	5.88542	#N/A	#N/A	#N/A	#N/A	#N/A	#N/A	#N/A	0.925012	#N/A	0.799326	#N/A	#N/A	0.285436	#N/A	#N/A	#N/A	#N/A	#N/A	#N/A	#N/A	0.338854	#N/A	#N/A	2.88961	3.78285	3.24957	4.60031	4.29679	0.716771	#N/A	0.762672	0.879265	3.0566	3.26134	3.18563	3.04053	2.77527	3.12129	3.06804	3.51296	2.52994	2.5383	2.51096	3.08488	2.59417	2.77709	1.88577	2.43378	2.87722	#N/A	#N/A	#N/A	#N/A	#N/A	#N/A	#N/A	#N/A	#N/A	#N/A	3.87547	4.20059	33	ENSG00000122786	CALD1	protein_coding	caldesmon 1 [Source:HGNC Symbol;Acc:HGNC:1441]
MIR4435-2HG	1.67613	1.411	#N/A	#N/A	#N/A	0.762531	1.02784	0.985006	0.717115	0.716831	0.924953	0.819444	#N/A	#N/A	#N/A	#N/A	0.466914	#N/A	#N/A	#N/A	#N/A	#N/A	#N/A	#N/A	#N/A	1.48292	2.09357	2.23594	1.37003	#N/A	#N/A	#N/A	0.572486	0.901741	1.35311	1.26106	1.65676	1.35349	1.5275	1.13512	1.13344	1.54333	1.63021	1.63631	1.82428	1.46494	1.71592	1.55722	1.34278	1.95264	1.34849	#N/A	#N/A	#N/A	#N/A	#N/A	#N/A	#N/A	#N/A	#N/A	#N/A	#N/A	#N/A	33	ENSG00000172965	MIR4435-2HG	lncRNA	MIR4435-2 host gene [Source:HGNC Symbol;Acc:HGNC:35163]
CRACR2A	3.28046	#N/A	3.20841	3.53835	2.20749	3.92068	4.27199	2.45742	2.49709	2.14699	2.49511	1.30392	1.22923	#N/A	#N/A	#N/A	#N/A	#N/A	#N/A	#N/A	#N/A	#N/A	#N/A	#N/A	#N/A	1.51756	#N/A	1.07364	0.891285	#N/A	#N/A	#N/A	#N/A	1.06146	4.37622	5.33371	3.84873	4.55281	4.72735	4.18332	4.51794	3.73002	5.29225	4.56111	4.14022	2.41982	4.30793	4.07575	2.07029	4.47367	4.61997	#N/A	#N/A	#N/A	#N/A	#N/A	#N/A	#N/A	#N/A	#N/A	#N/A	#N/A	#N/A	33	ENSG00000130038	CRACR2A	protein_coding	calcium release activated channel regulator 2A [Source:HGNC Symbol;Acc:HGNC:28657]
DENND2B-AS1	2.51503	0.834378	1.75919	1.55915	2.49714	3.62391	2.13117	3.02952	2.07944	1.24794	1.60602	#N/A	#N/A	#N/A	#N/A	#N/A	#N/A	#N/A	#N/A	#N/A	#N/A	#N/A	#N/A	#N/A	#N/A	1.88785	5.20434	4.14691	4.14785	#N/A	#N/A	#N/A	#N/A	#N/A	1.31765	1.35958	1.38148	1.23939	1.1702	1.328	1.01047	0.678205	1.11968	1.85527	1.05058	#N/A	0.959828	1.03316	1.11958	1.00273	1.11956	#N/A	#N/A	#N/A	#N/A	#N/A	#N/A	#N/A	#N/A	#N/A	#N/A	5.28015	3.8321	33	ENSG00000255159	DENND2B-AS1	lncRNA	DENND2B antisense RNA 1 [Source:HGNC Symbol;Acc:HGNC:56176]
S100A4	1.38895	1.78854	5.16306	2.01504	4.55433	3.97411	4.94776	2.78098	3.21103	3.1667	1.54883	1.66787	#N/A	#N/A	#N/A	#N/A	#N/A	#N/A	#N/A	#N/A	#N/A	#N/A	#N/A	#N/A	#N/A	1.76128	#N/A	0.860896	#N/A	#N/A	#N/A	#N/A	#N/A	#N/A	8.7543	6.61032	8.74913	12.338	7.25484	7.82329	12.7024	7.60144	14.7621	7.32755	8.08479	8.55253	9.64664	12.5549	2.92641	9.24041	10.2998	1.65176	#N/A	#N/A	#N/A	#N/A	#N/A	#N/A	#N/A	#N/A	#N/A	#N/A	1.26055	33	ENSG00000196154	S100A4	protein_coding	S100 calcium binding protein A4 [Source:HGNC Symbol;Acc:HGNC:10494]
APOL3	1.45636	#N/A	#N/A	#N/A	#N/A	#N/A	#N/A	#N/A	#N/A	0.924102	#N/A	#N/A	#N/A	#N/A	0.544642	#N/A	#N/A	#N/A	#N/A	#N/A	#N/A	#N/A	#N/A	#N/A	#N/A	3.40843	1.24908	1.47444	1.13445	#N/A	2.49405	#N/A	2.08993	3.11828	11.3521	6.17791	7.73568	8.70752	6.49252	6.76952	11.4269	8.15306	8.18106	5.44582	9.80838	8.17534	7.45622	8.72188	4.32143	7.19514	8.11765	2.07891	2.18335	#N/A	2.09735	1.07692	#N/A	0.860475	#N/A	#N/A	1.82392	#N/A	#N/A	33	ENSG00000128284	APOL3	protein_coding	apolipoprotein L3 [Source:HGNC Symbol;Acc:HGNC:14868]
#248647	0.0971209	0.11881	#N/A	#N/A	#N/A	#N/A	#N/A	#N/A	#N/A	#N/A	#N/A	#N/A	#N/A	#N/A	#N/A	#N/A	0.0478512	#N/A	#N/A	#N/A	#N/A	#N/A	#N/A	#N/A	#N/A	0.200474	0.528728	0.377186	0.36036	#N/A	2.77295	#N/A	0.493506	0.210551	3.30045	#N/A	3.73733	3.42064	4.41983	4.43869	3.67869	0.577478	4.57682	5.04569	3.17164	0.263706	4.29273	4.77647	#N/A	3.85058	2.69441	1.53278	0.685406	0.177623	0.205423	#N/A	0.105875	#N/A	#N/A	#N/A	0.18577	0.242089	0.207327	33	ENSG00000248647		lncRNA	novel transcript
PTPN12	0.729751	1.54548	#N/A	#N/A	#N/A	#N/A	0.469841	#N/A	#N/A	1.28325	#N/A	1.08675	#N/A	#N/A	#N/A	#N/A	0.549392	#N/A	#N/A	#N/A	#N/A	#N/A	#N/A	#N/A	#N/A	2.14325	0.800311	0.96382	0.834676	1.97967	#N/A	#N/A	#N/A	#N/A	2.68306	2.40992	2.83246	2.63162	2.95294	2.76161	2.61511	2.84353	2.5345	2.57382	2.80851	2.7101	2.51658	2.57874	2.45282	2.52366	2.61132	#N/A	0.770972	0.899402	#N/A	#N/A	1.34476	#N/A	#N/A	#N/A	0.845284	2.05527	#N/A	33	ENSG00000127947	PTPN12	protein_coding	protein tyrosine phosphatase non-receptor type 12 [Source:HGNC Symbol;Acc:HGNC:9645]
TCAF1	1.15076	3.66325	0.585436	#N/A	0.715332	#N/A	0.860087	0.96699	1.37718	0.914539	2.66409	1.33541	#N/A	#N/A	0.494339	#N/A	#N/A	#N/A	#N/A	#N/A	#N/A	#N/A	#N/A	#N/A	#N/A	1.58952	1.03197	1.11626	1.02171	#N/A	#N/A	#N/A	#N/A	#N/A	1.41331	1.41793	1.72	1.417	1.63539	1.7627	1.53919	1.30818	1.11978	1.03965	1.14347	1.18027	0.792199	1.23208	#N/A	1.289	1.69027	#N/A	#N/A	#N/A	#N/A	#N/A	#N/A	#N/A	#N/A	#N/A	#N/A	1.99049	2.57665	33	ENSG00000198420	TCAF1	protein_coding	TRPM8 channel associated factor 1 [Source:HGNC Symbol;Acc:HGNC:22201]
TOX3	0.0451804	#N/A	0.0927243	0.108846	0.118022	0.11392	0.106257	0.110337	#N/A	0.0983642	#N/A	#N/A	#N/A	#N/A	#N/A	#N/A	#N/A	#N/A	#N/A	#N/A	#N/A	#N/A	#N/A	#N/A	#N/A	#N/A	0.12826	0.115455	#N/A	#N/A	#N/A	#N/A	#N/A	#N/A	0.142696	0.0444317	0.136424	0.144799	0.123006	0.128258	0.507982	0.13277	0.138006	0.13335	0.125125	0.130237	0.126021	0.148559	0.0858792	0.144523	0.1495	0.0883715	0.0659801	#N/A	#N/A	#N/A	#N/A	#N/A	0.069791	#N/A	0.0620155	0.101379	0.099189	33	ENSG00000103460	TOX3	protein_coding	TOX high mobility group box family member 3 [Source:HGNC Symbol;Acc:HGNC:11972]
CYGB	0.598478	0.579772	1.83814	0.959238	1.8005	#N/A	1.42596	2.45018	#N/A	3.44383	#N/A	1.35468	#N/A	#N/A	1.27623	#N/A	#N/A	#N/A	#N/A	#N/A	#N/A	#N/A	#N/A	#N/A	#N/A	2.16814	3.94771	3.02824	3.81532	#N/A	#N/A	#N/A	#N/A	#N/A	8.05163	3.89322	8.49217	10.6932	7.47011	6.46305	9.02411	8.59605	13.3527	7.23164	8.64876	6.61506	11.2642	10.912	2.44739	10.988	10.885	#N/A	#N/A	#N/A	#N/A	#N/A	#N/A	#N/A	#N/A	#N/A	#N/A	2.83241	2.37801	33	ENSG00000161544	CYGB	protein_coding	cytoglobin [Source:HGNC Symbol;Acc:HGNC:16505]
KPNA5	0.819662	#N/A	1.10682	0.967721	1.00364	1.39152	1.15785	0.835001	1.38453	0.789756	1.87821	1.46756	#N/A	#N/A	#N/A	#N/A	#N/A	#N/A	#N/A	#N/A	#N/A	#N/A	#N/A	#N/A	#N/A	0.823336	1.28374	1.0082	1.37603	#N/A	0.528389	#N/A	#N/A	#N/A	0.622276	#N/A	0.962115	0.681281	0.790364	0.709536	0.710405	1.00684	0.694892	0.617171	0.746741	0.587386	0.658292	0.702997	#N/A	0.809762	0.649368	#N/A	#N/A	#N/A	#N/A	#N/A	1.60976	#N/A	#N/A	#N/A	#N/A	#N/A	1.07973	33	ENSG00000196911	KPNA5	protein_coding	karyopherin subunit alpha 5 [Source:HGNC Symbol;Acc:HGNC:6398]
PARD3B	#N/A	3.97952	#N/A	0.89228	#N/A	0.569198	0.609184	0.322118	0.836784	0.324876	#N/A	#N/A	#N/A	#N/A	#N/A	#N/A	#N/A	#N/A	#N/A	#N/A	#N/A	#N/A	#N/A	#N/A	#N/A	1.63761	3.35453	3.54673	4.65768	2.09799	#N/A	#N/A	#N/A	#N/A	0.270349	#N/A	#N/A	#N/A	0.401492	0.33209	0.258173	0.345539	0.307535	0.319204	0.365727	0.611497	0.284524	0.33537	0.966612	0.411583	0.363119	0.781983	#N/A	#N/A	1.29231	0.732022	#N/A	0.73167	#N/A	#N/A	0.47109	4.10068	4.66408	33	ENSG00000116117	PARD3B	protein_coding	par-3 family cell polarity regulator beta [Source:HGNC Symbol;Acc:HGNC:14446]
ZNF704	#N/A	3.93671	0.460705	#N/A	0.633664	0.486281	1.06042	0.580586	#N/A	1.04474	0.851802	#N/A	#N/A	#N/A	#N/A	#N/A	#N/A	#N/A	#N/A	#N/A	#N/A	#N/A	0.388296	#N/A	#N/A	1.42168	1.79915	1.94999	3.67882	#N/A	#N/A	#N/A	#N/A	#N/A	1.3826	1.26778	1.28818	1.37748	1.5405	1.17286	1.08371	1.32367	1.52712	1.65463	1.52926	1.69154	1.65985	1.41759	0.853177	1.45164	1.3107	#N/A	#N/A	#N/A	#N/A	#N/A	#N/A	#N/A	#N/A	#N/A	0.536134	3.39888	5.28634	33	ENSG00000164684	ZNF704	protein_coding	zinc finger protein 704 [Source:HGNC Symbol;Acc:HGNC:32291]
SCP2	#N/A	4.00516	3.46985	2.54231	3.50992	3.4275	2.99606	2.26027	3.82845	0.705466	3.97274	1.52003	1.81587	#N/A	0.42208	#N/A	#N/A	#N/A	#N/A	#N/A	#N/A	#N/A	#N/A	#N/A	0.731333	0.854801	2.05229	1.93864	2.46234	#N/A	0.392176	0.792533	0.467356	#N/A	#N/A	#N/A	0.404819	#N/A	#N/A	#N/A	#N/A	#N/A	#N/A	#N/A	#N/A	#N/A	#N/A	#N/A	#N/A	#N/A	#N/A	2.23178	1.53024	1.47847	2.61359	1.61039	2.86448	3.09263	1.55232	#N/A	0.972772	2.38444	2.11018	33	ENSG00000116171	SCP2	protein_coding	sterol carrier protein 2 [Source:HGNC Symbol;Acc:HGNC:10606]
PRSS23-AS1	#N/A	3.5626	#N/A	#N/A	#N/A	#N/A	#N/A	#N/A	#N/A	0.688801	#N/A	0.788518	#N/A	#N/A	0.823605	#N/A	0.801256	#N/A	#N/A	#N/A	#N/A	#N/A	#N/A	#N/A	#N/A	2.38636	4.23242	3.50333	4.09583	1.41597	0.951702	1.1275	1.1551	1.49456	1.58897	1.2133	1.6753	1.53579	1.51817	1.58813	1.48652	1.34636	1.14911	1.58006	1.3473	1.25164	0.987394	1.25449	1.1287	1.49776	1.92862	#N/A	#N/A	#N/A	#N/A	#N/A	#N/A	#N/A	#N/A	#N/A	#N/A	5.07968	4.90138	33	ENSG00000255471	PRSS23-AS1	lncRNA	PRSS23 antisense RNA 1 [Source:HGNC Symbol;Acc:HGNC:56071]
FAXDC2	#N/A	5.03104	0.522973	0.89754	#N/A	0.673022	1.5282	0.696417	1.18116	1.02157	#N/A	#N/A	#N/A	#N/A	#N/A	#N/A	#N/A	#N/A	#N/A	#N/A	#N/A	#N/A	#N/A	#N/A	#N/A	1.54152	#N/A	#N/A	1.07586	1.57393	#N/A	#N/A	#N/A	#N/A	0.988134	#N/A	1.27294	1.07607	1.22145	1.01132	0.965472	0.796801	1.19883	1.02121	1.43549	1.2266	1.26149	1.35017	#N/A	1.47345	1.31244	0.615495	1.03429	0.955732	1.36691	#N/A	#N/A	#N/A	#N/A	#N/A	0.825361	3.48629	2.91564	33	ENSG00000170271	FAXDC2	protein_coding	fatty acid hydroxylase domain containing 2 [Source:HGNC Symbol;Acc:HGNC:1334]
PLOD2	#N/A	4.70018	#N/A	0.82631	#N/A	#N/A	#N/A	#N/A	#N/A	1.00553	#N/A	0.956499	#N/A	#N/A	#N/A	#N/A	#N/A	#N/A	#N/A	#N/A	#N/A	#N/A	#N/A	#N/A	#N/A	2.69307	4.2622	4.11995	4.8469	2.548	#N/A	#N/A	#N/A	#N/A	3.54124	2.00373	2.27333	2.48598	2.57372	2.27846	2.1701	2.13955	2.30068	3.84828	2.34727	1.71599	1.91459	1.71135	1.05603	2.53432	2.17811	1.16969	1.18757	0.808779	#N/A	#N/A	#N/A	#N/A	0.870037	#N/A	1.0071	4.08485	4.4063	33	ENSG00000152952	PLOD2	protein_coding	procollagen-lysine,2-oxoglutarate 5-dioxygenase 2 [Source:HGNC Symbol;Acc:HGNC:9082]
RANBP17	#N/A	2.82645	#N/A	#N/A	#N/A	#N/A	#N/A	0.760122	#N/A	1.76289	#N/A	#N/A	#N/A	#N/A	#N/A	#N/A	#N/A	#N/A	#N/A	#N/A	#N/A	#N/A	#N/A	#N/A	#N/A	1.81691	1.90333	1.07414	1.73676	#N/A	#N/A	#N/A	0.533367	0.652646	10.2153	4.82978	6.38445	8.31664	5.75792	6.33403	8.5833	7.78945	7.60388	5.98188	6.9854	7.19769	7.41914	8.17421	1.17953	5.91429	8.26627	#N/A	0.850444	#N/A	#N/A	0.861623	1.06183	0.777862	#N/A	#N/A	1.66304	5.38186	1.28847	33	ENSG00000204764	RANBP17	protein_coding	RAN binding protein 17 [Source:HGNC Symbol;Acc:HGNC:14428]
SCMH1	#N/A	1.23307	0.466035	#N/A	0.737197	1.30017	0.744949	0.700693	0.964722	0.432786	0.799838	#N/A	#N/A	#N/A	#N/A	#N/A	#N/A	#N/A	#N/A	#N/A	#N/A	#N/A	#N/A	#N/A	#N/A	1.07461	1.80871	1.79396	1.77529	1.02604	#N/A	#N/A	0.393794	#N/A	0.473157	#N/A	#N/A	0.367391	0.365748	0.382386	0.356472	0.54054	0.337745	0.343067	0.381647	0.470547	0.411656	0.441734	1.12042	0.351414	0.379614	#N/A	#N/A	#N/A	#N/A	#N/A	0.992842	#N/A	#N/A	#N/A	#N/A	1.00091	2.15772	33	ENSG00000010803	SCMH1	protein_coding	Scm polycomb group protein homolog 1 [Source:HGNC Symbol;Acc:HGNC:19003]
PXDN	#N/A	2.15783	#N/A	0.905505	#N/A	#N/A	#N/A	1.33183	#N/A	1.74076	#N/A	1.11561	#N/A	#N/A	#N/A	#N/A	#N/A	#N/A	#N/A	#N/A	#N/A	#N/A	0.541586	#N/A	#N/A	3.36849	4.52038	4.23303	3.69844	3.75904	#N/A	#N/A	#N/A	#N/A	7.77652	5.25705	6.69041	10.3613	5.93834	6.25833	8.87663	9.10403	8.39913	6.72917	7.55862	6.12624	7.78108	8.55308	2.88856	7.57018	7.46415	0.71104	1.02621	#N/A	#N/A	#N/A	#N/A	#N/A	#N/A	#N/A	1.65178	4.14492	2.80839	33	ENSG00000130508	PXDN	protein_coding	peroxidasin [Source:HGNC Symbol;Acc:HGNC:14966]
HPCAL1	#N/A	1.88878	#N/A	#N/A	#N/A	#N/A	#N/A	#N/A	#N/A	#N/A	#N/A	#N/A	#N/A	#N/A	0.850511	1.62776	0.565049	#N/A	#N/A	#N/A	#N/A	#N/A	0.669454	#N/A	#N/A	1.2381	#N/A	#N/A	#N/A	#N/A	0.649125	0.945183	1.16798	1.11965	3.64183	3.53113	3.41816	3.74272	4.32657	3.98528	4.18266	3.21444	4.73986	3.33135	4.65896	2.84411	3.92347	4.23262	1.98072	4.37662	3.80283	1.84306	1.14735	1.42551	1.62496	1.91298	#N/A	#N/A	#N/A	#N/A	1.38273	#N/A	#N/A	33	ENSG00000115756	HPCAL1	protein_coding	hippocalcin like 1 [Source:HGNC Symbol;Acc:HGNC:5145]
SPRY4-AS1	#N/A	0.701518	0.978909	2.17834	1.17504	1.37239	1.04103	1.61004	#N/A	1.84455	1.11494	#N/A	#N/A	#N/A	1.62031	#N/A	#N/A	#N/A	#N/A	#N/A	#N/A	#N/A	#N/A	#N/A	#N/A	1.50852	2.34816	2.20417	2.62567	#N/A	#N/A	#N/A	#N/A	#N/A	4.16396	2.07025	3.18136	3.9325	4.29819	3.71333	4.17737	3.5068	4.56029	3.22735	4.30612	4.10989	4.58633	4.20037	1.2102	4.07624	4.04028	#N/A	#N/A	#N/A	#N/A	#N/A	#N/A	#N/A	#N/A	#N/A	#N/A	0.920331	1.38082	33	ENSG00000231185	SPRY4-AS1	lncRNA	SPRY4 antisense RNA 1 [Source:HGNC Symbol;Acc:HGNC:53465]
EDNRB	#N/A	0.267526	0.807131	2.51659	0.794421	#N/A	0.850643	1.25564	#N/A	3.44085	#N/A	#N/A	#N/A	#N/A	1.81862	0.627107	#N/A	#N/A	#N/A	#N/A	#N/A	#N/A	#N/A	#N/A	#N/A	0.676998	4.35494	2.03268	1.74894	#N/A	#N/A	#N/A	#N/A	0.462961	8.91664	0.277507	8.74902	9.40521	9.09322	8.77009	12.82	8.3	11.0725	8.47979	8.01471	4.37346	10.1542	9.37732	0.929456	9.39207	9.41675	#N/A	#N/A	#N/A	#N/A	#N/A	#N/A	#N/A	#N/A	#N/A	#N/A	0.667464	0.522632	33	ENSG00000136160	EDNRB	protein_coding	endothelin receptor type B [Source:HGNC Symbol;Acc:HGNC:3180]
AFDN	#N/A	1.32631	#N/A	#N/A	#N/A	#N/A	#N/A	#N/A	#N/A	#N/A	#N/A	#N/A	#N/A	#N/A	#N/A	#N/A	#N/A	#N/A	#N/A	#N/A	#N/A	#N/A	#N/A	#N/A	#N/A	0.955725	1.28402	0.80075	0.826596	1.56098	1.04307	#N/A	1.04015	1.29292	0.558034	#N/A	1.16706	0.761223	2.1166	1.10073	0.703556	#N/A	2.0803	1.30758	1.81345	0.713599	1.73406	1.39608	0.801173	2.27524	0.593189	2.28919	1.07262	1.16166	1.5798	0.718298	#N/A	0.889613	#N/A	#N/A	0.964489	1.33172	2.12853	33	ENSG00000130396	AFDN	protein_coding	afadin, adherens junction formation factor [Source:HGNC Symbol;Acc:HGNC:7137]
SELENOM	#N/A	0.168141	3.90336	#N/A	0.454935	0.485927	0.318555	#N/A	0.317251	1.48503	0.220992	0.204208	#N/A	#N/A	#N/A	#N/A	#N/A	#N/A	#N/A	#N/A	#N/A	#N/A	#N/A	#N/A	#N/A	#N/A	0.699748	0.513666	0.579452	#N/A	0.718976	#N/A	#N/A	0.289554	0.483133	0.198578	0.453044	0.460468	0.483769	7.10539	0.518452	0.781655	0.501126	5.36545	5.43672	0.455825	0.483856	7.10652	0.252527	0.491148	0.468793	#N/A	#N/A	#N/A	#N/A	#N/A	#N/A	#N/A	#N/A	#N/A	#N/A	0.545107	0.366117	33	ENSG00000198832	SELENOM	protein_coding	selenoprotein M [Source:HGNC Symbol;Acc:HGNC:30397]
EMILIN1	#N/A	0.153172	3.85018	1.21842	0.521807	0.428761	0.343392	1.74947	0.293116	2.40727	0.188626	#N/A	#N/A	#N/A	#N/A	#N/A	#N/A	#N/A	#N/A	#N/A	#N/A	#N/A	#N/A	#N/A	#N/A	0.2894	1.33382	0.551913	0.561039	#N/A	#N/A	#N/A	#N/A	#N/A	5.70492	0.166671	6.86979	0.486415	5.22927	6.19114	8.23634	4.88793	6.61055	6.48611	5.26053	0.453403	5.4792	6.97934	0.339719	6.05641	5.07431	#N/A	#N/A	#N/A	#N/A	#N/A	#N/A	#N/A	#N/A	#N/A	#N/A	0.275018	0.303544	33	ENSG00000138080	EMILIN1	protein_coding	elastin microfibril interfacer 1 [Source:HGNC Symbol;Acc:HGNC:19880]
GSTM2	#N/A	0.89027	2.88685	2.41643	3.01757	1.86459	4.60778	2.40644	1.78393	1.3726	1.55743	1.381	1.50469	#N/A	#N/A	#N/A	#N/A	#N/A	#N/A	#N/A	#N/A	#N/A	#N/A	#N/A	#N/A	#N/A	2.04788	2.49703	2.15453	#N/A	#N/A	#N/A	#N/A	#N/A	1.259	#N/A	1.28119	1.33182	1.08497	1.32675	1.30307	1.37629	0.939374	0.67562	1.27504	1.05255	0.924088	1.25852	#N/A	1.08459	1.33041	0.623947	#N/A	#N/A	#N/A	#N/A	#N/A	#N/A	#N/A	#N/A	#N/A	2.65768	1.5963	33	ENSG00000213366	GSTM2	protein_coding	glutathione S-transferase mu 2 [Source:HGNC Symbol;Acc:HGNC:4634]
DNAAF11	#N/A	0.237379	1.93019	1.17709	1.19427	1.02939	0.676232	#N/A	0.610046	1.38361	0.383709	#N/A	#N/A	#N/A	#N/A	#N/A	#N/A	#N/A	#N/A	#N/A	#N/A	#N/A	#N/A	#N/A	#N/A	0.307158	#N/A	0.9494	0.844962	#N/A	0.992073	#N/A	#N/A	#N/A	4.15169	0.404292	5.70087	5.13659	5.8533	4.98904	5.0864	3.82556	4.87778	5.1466	4.86578	2.30844	4.59386	4.55857	0.579723	4.70379	5.93697	#N/A	#N/A	#N/A	#N/A	#N/A	0.197587	#N/A	#N/A	#N/A	#N/A	1.1386	0.706773	33	ENSG00000129295	DNAAF11	protein_coding	dynein axonemal assembly factor 11 [Source:HGNC Symbol;Acc:HGNC:16725]
HOXC4	#N/A	0.381026	5.33878	4.36778	3.33422	3.85612	2.33817	3.36029	1.26392	2.09368	0.826329	#N/A	#N/A	#N/A	#N/A	#N/A	#N/A	#N/A	#N/A	#N/A	#N/A	#N/A	#N/A	#N/A	#N/A	1.24408	3.93503	3.4278	3.50594	#N/A	#N/A	#N/A	#N/A	#N/A	1.37741	1.42037	1.07994	1.36734	1.32603	1.23459	1.42178	1.52692	1.18863	1.43962	1.86451	0.992216	0.982601	1.22411	2.69375	1.21022	1.59961	#N/A	#N/A	#N/A	#N/A	#N/A	#N/A	#N/A	#N/A	#N/A	#N/A	3.20213	1.13109	33	ENSG00000198353	HOXC4	protein_coding	homeobox C4 [Source:HGNC Symbol;Acc:HGNC:5126]
A2ML1-AS1	#N/A	0.808925	#N/A	#N/A	#N/A	1.08221	1.34762	#N/A	#N/A	1.76932	1.10114	1.82277	1.4521	#N/A	#N/A	#N/A	#N/A	#N/A	#N/A	#N/A	#N/A	#N/A	#N/A	#N/A	#N/A	2.78931	3.44312	1.69103	3.12831	#N/A	0.655043	#N/A	#N/A	0.929548	2.41911	1.5584	3.04211	2.17253	2.61782	2.3229	2.25939	1.43913	2.95471	2.896	2.94	2.13312	2.74846	2.794	2.37946	2.93967	1.65435	#N/A	#N/A	#N/A	#N/A	#N/A	#N/A	#N/A	#N/A	#N/A	1.13105	3.16865	1.48284	33	ENSG00000256661	A2ML1-AS1	lncRNA	A2ML1 antisense RNA 1 [Source:HGNC Symbol;Acc:HGNC:41022]
CFAP300	#N/A	0.0859157	0.455629	0.207831	0.146607	0.170544	#N/A	0.253329	#N/A	0.503226	#N/A	0.106907	0.200717	#N/A	#N/A	#N/A	#N/A	#N/A	#N/A	#N/A	#N/A	#N/A	#N/A	#N/A	#N/A	0.107698	0.205174	0.190449	0.193051	#N/A	#N/A	#N/A	#N/A	#N/A	0.205	#N/A	2.38128	0.247493	0.562074	0.539523	6.58745	0.229261	5.54355	0.234717	0.210284	0.179487	4.05078	0.350238	0.173428	0.406619	0.748767	0.695411	#N/A	#N/A	#N/A	#N/A	#N/A	#N/A	#N/A	#N/A	0.107925	0.136893	0.131263	33	ENSG00000137691	CFAP300	protein_coding	cilia and flagella associated protein 300 [Source:HGNC Symbol;Acc:HGNC:28188]
LINC01359	#N/A	0.330425	1.63717	1.38244	1.49645	#N/A	1.04501	2.01792	#N/A	1.72583	0.517862	0.684742	#N/A	#N/A	#N/A	#N/A	#N/A	#N/A	#N/A	#N/A	#N/A	#N/A	#N/A	#N/A	#N/A	1.00867	2.22044	1.72058	1.16866	#N/A	#N/A	#N/A	0.99727	#N/A	1.70541	#N/A	1.73416	1.82413	1.79397	1.52056	1.75559	2.02407	1.70706	1.75114	1.96983	1.02887	1.82731	1.92973	1.66785	1.81129	1.59839	#N/A	#N/A	0.836287	#N/A	#N/A	#N/A	#N/A	#N/A	#N/A	#N/A	1.38935	0.936793	33	ENSG00000226891	LINC01359	lncRNA	long intergenic non-protein coding RNA 1359 [Source:HGNC Symbol;Acc:HGNC:50591]
TRIOBP	#N/A	1.25495	#N/A	#N/A	#N/A	#N/A	#N/A	#N/A	#N/A	0.881216	#N/A	#N/A	#N/A	#N/A	#N/A	#N/A	#N/A	#N/A	#N/A	#N/A	#N/A	#N/A	#N/A	#N/A	#N/A	1.30002	0.574022	1.18414	0.938502	#N/A	0.853859	#N/A	1.2272	1.51242	1.85548	1.63914	1.89322	1.84493	2.18473	1.7776	1.80346	1.59453	1.91769	2.126	1.836	1.96424	1.90292	2.02657	1.83934	1.92141	1.9601	0.681024	0.814334	0.801942	#N/A	1.25103	#N/A	#N/A	#N/A	#N/A	1.08947	1.72898	1.38211	33	ENSG00000100106	TRIOBP	protein_coding	TRIO and F-actin binding protein [Source:HGNC Symbol;Acc:HGNC:17009]
NCOA2	#N/A	0.688632	#N/A	0.417577	#N/A	0.438494	#N/A	0.851574	#N/A	0.708817	0.546121	0.714695	#N/A	#N/A	#N/A	#N/A	#N/A	#N/A	#N/A	#N/A	#N/A	#N/A	0.363544	#N/A	#N/A	0.74475	#N/A	0.457633	#N/A	0.927278	0.466508	#N/A	0.389219	0.870306	1.06247	1.50182	0.994626	1.13538	1.14423	1.12297	1.01088	1.01978	1.09866	1.16574	1.32317	1.16504	1.05884	1.09415	1.22055	1.19125	1.08224	#N/A	#N/A	#N/A	#N/A	#N/A	0.855524	#N/A	#N/A	#N/A	0.561487	#N/A	#N/A	33	ENSG00000140396	NCOA2	protein_coding	nuclear receptor coactivator 2 [Source:HGNC Symbol;Acc:HGNC:7669]
KCNQ1OT1	#N/A	#N/A	#N/A	#N/A	#N/A	#N/A	#N/A	2.19444	#N/A	0.787081	#N/A	#N/A	#N/A	#N/A	#N/A	#N/A	#N/A	#N/A	#N/A	#N/A	#N/A	#N/A	#N/A	#N/A	#N/A	0.646001	0.44471	#N/A	#N/A	#N/A	#N/A	#N/A	#N/A	#N/A	1.49665	2.32847	1.67759	1.80118	2.01993	1.76174	1.58829	1.24347	2.04635	1.45595	1.98347	1.55668	1.86841	1.80122	1.99916	2.09271	1.78527	2.31166	2.1731	1.81424	2.48948	1.50447	1.38229	2.34269	0.818913	2.03874	2.11253	1.02318	2.3797	33	ENSG00000269821	KCNQ1OT1	lncRNA	KCNQ1 opposite strand/antisense transcript 1 [Source:HGNC Symbol;Acc:HGNC:6295]
CRMP1	#N/A	#N/A	5.72436	2.96563	5.26113	4.47631	2.45138	4.54112	1.76792	3.36381	0.84399	0.972728	1.09156	#N/A	#N/A	#N/A	#N/A	#N/A	#N/A	#N/A	#N/A	#N/A	#N/A	#N/A	#N/A	1.24495	4.78796	3.65523	3.73104	#N/A	#N/A	#N/A	#N/A	#N/A	5.43317	1.38813	3.96457	4.93255	5.36443	5.17354	4.66217	3.14307	3.87179	4.85562	4.01529	1.72739	2.80507	3.28784	#N/A	3.3402	4.87261	#N/A	#N/A	#N/A	#N/A	#N/A	#N/A	#N/A	#N/A	#N/A	#N/A	3.56914	1.05288	33	ENSG00000072832	CRMP1	protein_coding	collapsin response mediator protein 1 [Source:HGNC Symbol;Acc:HGNC:2365]
CST3	#N/A	#N/A	4.5307	2.45033	2.85892	1.55906	1.18717	1.76302	0.749481	3.02975	0.327948	0.347616	#N/A	#N/A	#N/A	#N/A	#N/A	#N/A	#N/A	#N/A	#N/A	#N/A	#N/A	#N/A	#N/A	#N/A	#N/A	#N/A	#N/A	#N/A	0.765342	#N/A	0.584914	0.751379	7.19393	0.823103	7.49085	8.16016	7.71909	7.14172	10.4114	0.372601	10.3789	5.88957	0.429848	4.81526	8.50227	8.10292	0.734513	8.18401	8.28878	1.17479	#N/A	#N/A	#N/A	#N/A	#N/A	#N/A	#N/A	#N/A	#N/A	1.01516	0.979759	33	ENSG00000101439	CST3	protein_coding	cystatin C [Source:HGNC Symbol;Acc:HGNC:2475]
#272970	#N/A	#N/A	0.98998	0.21949	0.204384	0.197511	0.187776	0.238037	#N/A	0.701396	#N/A	#N/A	0.151597	#N/A	0.120729	#N/A	#N/A	#N/A	#N/A	#N/A	#N/A	#N/A	#N/A	#N/A	#N/A	#N/A	0.285491	#N/A	#N/A	#N/A	#N/A	#N/A	0.127816	#N/A	2.14283	0.0852846	2.03298	2.13814	2.09398	2.64352	2.48969	0.904131	2.42622	1.23501	1.13828	0.226194	1.86548	2.48797	0.213628	3.06437	2.43477	1.88759	0.47522	#N/A	#N/A	#N/A	#N/A	#N/A	#N/A	#N/A	0.158118	0.179368	0.139407	33	ENSG00000272970		lncRNA	novel transcript
OSGIN2	#N/A	#N/A	1.42072	1.57246	1.65775	0.950038	0.885986	1.84186	#N/A	1.01183	0.474254	0.531306	2.23715	#N/A	0.596651	#N/A	#N/A	#N/A	#N/A	#N/A	#N/A	#N/A	#N/A	#N/A	#N/A	0.780618	0.878371	#N/A	#N/A	#N/A	#N/A	#N/A	#N/A	#N/A	#N/A	0.782061	1.33395	0.712833	1.62308	0.731567	#N/A	#N/A	1.16477	1.24664	1.33073	#N/A	1.0094	1.03468	#N/A	1.30962	0.677595	1.25218	1.72647	0.785892	0.825064	#N/A	#N/A	0.598944	0.549032	#N/A	0.735901	#N/A	0.608929	33	ENSG00000164823	OSGIN2	protein_coding	oxidative stress induced growth inhibitor family member 2 [Source:HGNC Symbol;Acc:HGNC:1355]
RNF24	#N/A	#N/A	1.18135	1.74353	2.3668	#N/A	1.63105	1.35528	1.61123	1.9287	2.91569	#N/A	0.706409	#N/A	#N/A	#N/A	#N/A	#N/A	#N/A	#N/A	#N/A	#N/A	#N/A	#N/A	#N/A	2.04696	1.24824	#N/A	#N/A	2.68849	1.41222	1.83955	1.37508	1.2128	3.86363	1.93858	4.04497	3.84727	4.24047	4.14813	4.07219	3.85956	3.87084	3.40152	3.86753	3.67576	3.46718	3.80685	#N/A	3.63031	3.7818	#N/A	#N/A	#N/A	#N/A	#N/A	#N/A	#N/A	#N/A	#N/A	1.15706	#N/A	#N/A	33	ENSG00000101236	RNF24	protein_coding	ring finger protein 24 [Source:HGNC Symbol;Acc:HGNC:13779]
NRXN2	#N/A	#N/A	2.80732	0.607045	0.281292	0.2726	0.229395	0.432441	0.205534	1.41284	0.151265	#N/A	0.492227	#N/A	#N/A	#N/A	#N/A	#N/A	#N/A	#N/A	#N/A	#N/A	#N/A	#N/A	#N/A	#N/A	#N/A	#N/A	0.313464	#N/A	#N/A	#N/A	#N/A	#N/A	4.15254	#N/A	2.44825	3.5624	3.65828	3.16445	3.84977	2.71073	3.94576	3.2096	0.737483	0.453536	3.59417	4.65525	#N/A	4.36888	4.40101	2.97406	#N/A	0.160764	0.202488	0.116348	#N/A	#N/A	#N/A	#N/A	0.302525	0.289539	0.19544	33	ENSG00000110076	NRXN2	protein_coding	neurexin 2 [Source:HGNC Symbol;Acc:HGNC:8009]
CNTNAP4	#N/A	#N/A	0.208547	0.0838425	0.165304	0.145871	0.139795	0.127444	0.121027	0.219324	0.0928798	#N/A	#N/A	0.00124116	0.0270193	#N/A	#N/A	#N/A	#N/A	#N/A	#N/A	#N/A	#N/A	#N/A	#N/A	0.0875161	0.130728	#N/A	#N/A	#N/A	0.23523	#N/A	#N/A	0.0960199	0.39965	#N/A	0.857904	0.591471	1.44032	0.470377	1.59287	0.168111	1.45747	0.285023	0.153144	0.161501	1.55212	0.715928	#N/A	1.6608	0.564622	0.483504	0.12231	#N/A	#N/A	#N/A	#N/A	#N/A	#N/A	#N/A	0.0518717	#N/A	#N/A	33	ENSG00000152910	CNTNAP4	protein_coding	contactin associated protein family member 4 [Source:HGNC Symbol;Acc:HGNC:18747]
FAM229B	#N/A	#N/A	#N/A	#N/A	#N/A	#N/A	0.432775	1.20278	#N/A	1.40052	0.200637	#N/A	#N/A	#N/A	#N/A	#N/A	#N/A	#N/A	#N/A	#N/A	#N/A	#N/A	#N/A	#N/A	#N/A	#N/A	1.58175	0.506122	0.637747	#N/A	#N/A	#N/A	#N/A	#N/A	1.69792	0.243094	2.56037	2.09656	2.60231	2.3695	1.53009	1.8585	3.00593	2.85634	2.48081	1.3201	2.89406	2.49483	0.498953	3.22426	1.6386	1.57156	0.528241	#N/A	0.395135	#N/A	0.110339	0.281012	0.386305	#N/A	0.425678	0.584	0.212709	33	ENSG00000203778	FAM229B	protein_coding	family with sequence similarity 229 member B [Source:HGNC Symbol;Acc:HGNC:33858]
ZNF790-AS1	#N/A	#N/A	1.06034	#N/A	1.96797	0.89624	#N/A	1.10627	1.07636	1.9909	1.63454	1.76055	0.706133	#N/A	#N/A	#N/A	#N/A	#N/A	#N/A	#N/A	#N/A	#N/A	0.86891	#N/A	#N/A	1.76897	#N/A	#N/A	1.19378	#N/A	#N/A	#N/A	#N/A	#N/A	2.22802	1.58932	2.47716	2.25952	2.63441	2.37068	2.11327	1.67936	2.50553	2.63374	2.89813	2.34416	2.71335	2.58185	1.69133	2.62048	2.11074	#N/A	#N/A	#N/A	#N/A	#N/A	0.896796	#N/A	#N/A	#N/A	1.11131	1.41647	1.67734	33	ENSG00000267254	ZNF790-AS1	lncRNA	ZNF790 antisense RNA 1 [Source:HGNC Symbol;Acc:HGNC:27617]
PTN	#N/A	#N/A	0.302288	#N/A	0.124343	0.102547	#N/A	0.0440637	0.0530635	0.0899134	#N/A	#N/A	#N/A	#N/A	0.0242818	#N/A	#N/A	#N/A	#N/A	#N/A	#N/A	#N/A	#N/A	#N/A	#N/A	0.0781319	0.134811	0.0925869	0.107057	#N/A	0.0349897	#N/A	0.0466213	0.0554759	0.172693	#N/A	0.0883517	0.175206	0.152673	0.146757	0.172397	0.158043	0.13375	0.161369	0.155845	0.106024	0.123011	0.155713	#N/A	0.174588	0.161155	0.20098	#N/A	#N/A	0.07926	#N/A	#N/A	#N/A	#N/A	#N/A	#N/A	0.0863344	0.0554923	33	ENSG00000105894	PTN	protein_coding	pleiotrophin [Source:HGNC Symbol;Acc:HGNC:9630]
USP46	#N/A	#N/A	1.06657	0.813678	1.00569	1.13096	1.47992	1.06693	1.81824	0.952416	1.97725	#N/A	0.776067	#N/A	#N/A	#N/A	#N/A	#N/A	#N/A	#N/A	#N/A	#N/A	#N/A	#N/A	#N/A	#N/A	0.914687	1.34327	0.774707	#N/A	#N/A	#N/A	#N/A	#N/A	0.662716	#N/A	0.560195	#N/A	#N/A	#N/A	#N/A	0.711996	#N/A	0.520002	0.638935	0.792183	0.510893	0.579775	#N/A	#N/A	0.632098	1.00484	0.724266	#N/A	2.93188	1.67246	1.26584	2.35475	0.983124	0.456342	0.790442	1.0668	3.86706	33	ENSG00000109189	USP46	protein_coding	ubiquitin specific peptidase 46 [Source:HGNC Symbol;Acc:HGNC:20075]
COLGALT1	#N/A	#N/A	#N/A	1.14667	#N/A	#N/A	#N/A	0.862641	#N/A	1.24269	1.28328	1.70355	#N/A	#N/A	#N/A	#N/A	#N/A	#N/A	#N/A	#N/A	#N/A	#N/A	0.659383	#N/A	#N/A	#N/A	#N/A	#N/A	#N/A	2.36599	0.889287	#N/A	1.19604	1.14612	3.34703	2.28578	3.13938	3.61015	3.20825	3.68407	3.85492	3.71452	3.2299	3.19075	3.14244	4.0876	2.98304	3.5066	2.05884	2.81849	3.28306	#N/A	0.975816	0.980083	#N/A	1.01859	#N/A	#N/A	#N/A	#N/A	1.21663	2.29126	1.0409	33	ENSG00000130309	COLGALT1	protein_coding	collagen beta(1-O)galactosyltransferase 1 [Source:HGNC Symbol;Acc:HGNC:26182]
WASHC3	#N/A	#N/A	#N/A	0.61529	0.794197	#N/A	1.07549	0.632678	1.8795	1.29095	1.74909	1.72708	#N/A	#N/A	#N/A	#N/A	#N/A	#N/A	#N/A	#N/A	#N/A	#N/A	#N/A	#N/A	#N/A	1.703	#N/A	#N/A	#N/A	#N/A	0.756963	1.80892	#N/A	1.06993	1.46428	#N/A	2.25535	1.53224	3.13976	1.82765	1.43837	1.12045	2.60424	2.11353	2.14891	1.82717	2.03255	1.90414	#N/A	2.54304	1.43393	0.572233	0.603183	#N/A	0.85379	#N/A	#N/A	1.1038	0.945089	#N/A	1.27922	#N/A	#N/A	33	ENSG00000120860	WASHC3	protein_coding	WASH complex subunit 3 [Source:HGNC Symbol;Acc:HGNC:24256]
STAT5A	#N/A	#N/A	0.686598	#N/A	0.988738	0.800658	#N/A	#N/A	1.17568	1.54769	#N/A	1.08102	#N/A	#N/A	#N/A	0.950965	#N/A	#N/A	#N/A	#N/A	#N/A	#N/A	0.679571	#N/A	#N/A	1.12318	#N/A	#N/A	#N/A	#N/A	#N/A	#N/A	#N/A	#N/A	3.00029	2.24485	2.60722	2.98826	3.15823	3.0736	2.73432	2.73063	2.59165	3.16077	2.84481	3.06645	2.08532	2.5592	1.73202	2.3724	3.54642	1.2666	1.16789	0.965058	0.921617	1.00056	#N/A	1.30628	#N/A	#N/A	2.08506	#N/A	#N/A	33	ENSG00000126561	STAT5A	protein_coding	signal transducer and activator of transcription 5A [Source:HGNC Symbol;Acc:HGNC:11366]
DPY19L3	#N/A	#N/A	1.03318	0.839053	0.928448	1.88405	#N/A	#N/A	1.07941	1.39958	#N/A	#N/A	0.923114	#N/A	#N/A	#N/A	#N/A	#N/A	#N/A	#N/A	#N/A	#N/A	0.561029	#N/A	#N/A	1.11445	0.919272	1.1415	1.92949	#N/A	#N/A	#N/A	#N/A	#N/A	1.95735	1.4316	1.87676	1.83978	1.86595	1.77613	1.78583	1.81243	1.77851	1.79567	1.94073	2.30139	1.86509	1.8171	2.7925	1.88457	1.73818	0.640334	0.902322	0.945129	#N/A	#N/A	#N/A	#N/A	#N/A	#N/A	2.03631	#N/A	#N/A	33	ENSG00000178904	DPY19L3	protein_coding	dpy-19 like C-mannosyltransferase 3 [Source:HGNC Symbol;Acc:HGNC:27120]
ZNF117	#N/A	#N/A	0.758421	#N/A	1.37526	1.02053	#N/A	#N/A	1.00181	1.36361	#N/A	#N/A	0.989442	#N/A	#N/A	#N/A	#N/A	#N/A	#N/A	#N/A	#N/A	#N/A	0.752728	#N/A	#N/A	#N/A	#N/A	#N/A	#N/A	#N/A	#N/A	#N/A	0.82926	1.42813	1.51009	3.67612	2.03916	1.40645	3.16931	2.33466	1.80042	1.56412	3.24948	2.38974	2.92435	1.73072	2.87448	2.31157	#N/A	3.00059	2.36219	1.22714	0.976814	1.20752	1.23869	#N/A	#N/A	1.32751	1.16935	#N/A	1.66178	2.26133	#N/A	33	ENSG00000152926	ZNF117	protein_coding	zinc finger protein 117 [Source:HGNC Symbol;Acc:HGNC:12897]
OR2A1-AS1	#N/A	#N/A	1.7115	#N/A	0.902112	#N/A	0.546976	#N/A	0.404139	3.04598	0.234323	0.316261	#N/A	#N/A	#N/A	#N/A	#N/A	#N/A	#N/A	#N/A	#N/A	#N/A	#N/A	#N/A	#N/A	#N/A	#N/A	0.863062	0.617778	#N/A	3.19445	#N/A	0.882617	0.297432	7.70249	0.22748	5.96101	8.14114	6.06074	8.23437	9.22441	5.94523	7.06743	5.64048	5.77599	1.00619	7.82413	7.96865	0.367782	9.41234	6.47757	0.89044	1.80829	#N/A	#N/A	#N/A	#N/A	#N/A	#N/A	#N/A	0.475297	#N/A	0.50799	33	ENSG00000244479	OR2A1-AS1	lncRNA	OR2A1 antisense RNA 1 [Source:HGNC Symbol;Acc:HGNC:49168]
AHI1-DT	#N/A	#N/A	2.75692	#N/A	1.94619	0.87566	0.68222	#N/A	#N/A	2.59257	#N/A	0.372877	0.799798	#N/A	#N/A	#N/A	#N/A	#N/A	#N/A	#N/A	#N/A	#N/A	#N/A	#N/A	#N/A	0.667661	1.96094	1.08817	1.13901	#N/A	#N/A	#N/A	#N/A	#N/A	4.47315	0.432893	4.09277	4.42435	4.75908	4.69673	4.09592	4.24667	4.85834	4.58094	3.95307	2.25572	4.2151	4.31819	0.792517	3.81186	3.22709	1.05192	0.889236	#N/A	0.885988	#N/A	#N/A	#N/A	#N/A	#N/A	0.768123	0.760016	#N/A	33	ENSG00000231028	AHI1-DT	lncRNA	AHI1 divergent transcript [Source:HGNC Symbol;Acc:HGNC:32526]
ALPK1	#N/A	#N/A	0.735017	#N/A	#N/A	0.728996	1.0185	#N/A	#N/A	1.31035	#N/A	1.72696	#N/A	#N/A	#N/A	#N/A	#N/A	#N/A	#N/A	#N/A	#N/A	#N/A	0.662808	#N/A	#N/A	1.76945	#N/A	#N/A	#N/A	#N/A	0.845957	#N/A	1.31941	1.22847	3.84656	6.91015	3.40215	3.99122	4.39517	4.19818	4.01754	2.93259	3.80067	2.88917	2.94666	2.73892	3.22623	3.31188	#N/A	3.51885	3.57977	0.634471	0.94908	#N/A	#N/A	1.25813	#N/A	0.902766	#N/A	#N/A	1.52571	1.93828	1.97753	33	ENSG00000073331	ALPK1	protein_coding	alpha kinase 1 [Source:HGNC Symbol;Acc:HGNC:20917]
#273650	#N/A	#N/A	0.174174	#N/A	0.169331	#N/A	#N/A	#N/A	#N/A	0.209587	#N/A	#N/A	0.108714	#N/A	#N/A	#N/A	#N/A	#N/A	#N/A	#N/A	#N/A	#N/A	#N/A	#N/A	#N/A	0.100757	0.185728	0.162899	0.166156	#N/A	0.105202	#N/A	0.0923144	0.0968242	0.246715	#N/A	0.249415	0.256589	0.258303	0.204964	4.57624	0.196941	0.422324	0.228011	0.219843	0.186553	0.264766	0.251146	0.165016	0.251579	0.213219	0.171289	0.154184	0.0914909	0.118769	#N/A	#N/A	#N/A	0.0919594	#N/A	0.121743	#N/A	#N/A	33	ENSG00000273650		lncRNA	novel transcript
CDC42EP2	#N/A	#N/A	0.886785	0.930443	0.790865	#N/A	0.493707	#N/A	#N/A	2.49813	#N/A	0.31337	#N/A	#N/A	#N/A	#N/A	#N/A	#N/A	#N/A	#N/A	#N/A	#N/A	#N/A	#N/A	#N/A	0.351522	0.671636	0.669293	0.656349	#N/A	#N/A	#N/A	#N/A	0.397727	7.4365	0.325657	6.3845	9.00665	6.68596	6.94896	10.635	6.27323	10.3959	6.03139	5.84881	0.710156	8.51696	9.00904	0.373543	7.92201	6.07711	#N/A	1.17889	0.372823	#N/A	#N/A	#N/A	#N/A	#N/A	#N/A	0.537246	0.431879	0.39184	33	ENSG00000149798	CDC42EP2	protein_coding	CDC42 effector protein 2 [Source:HGNC Symbol;Acc:HGNC:16263]
PPA1	#N/A	#N/A	#N/A	#N/A	#N/A	#N/A	0.740454	#N/A	#N/A	1.60668	#N/A	#N/A	#N/A	#N/A	#N/A	#N/A	#N/A	#N/A	#N/A	#N/A	#N/A	#N/A	#N/A	#N/A	#N/A	0.757923	2.81557	1.27731	1.33862	#N/A	#N/A	#N/A	#N/A	#N/A	2.17219	0.162224	3.68419	2.561	2.27991	2.39547	2.42816	2.33781	2.52904	3.54298	2.5163	1.46195	2.34365	2.95344	1.02637	2.83188	2.05613	3.63056	2.76786	0.570653	0.537524	0.264484	#N/A	0.622951	0.535382	#N/A	1.23792	0.851469	0.466941	33	ENSG00000180817	PPA1	protein_coding	inorganic pyrophosphatase 1 [Source:HGNC Symbol;Acc:HGNC:9226]
LINC02206	#N/A	#N/A	#N/A	#N/A	#N/A	#N/A	0.179342	#N/A	#N/A	0.615584	#N/A	#N/A	0.127097	#N/A	#N/A	#N/A	#N/A	#N/A	#N/A	#N/A	#N/A	#N/A	0.0600668	#N/A	#N/A	0.145031	0.206948	#N/A	#N/A	#N/A	0.382467	0.0558646	#N/A	#N/A	0.29216	#N/A	0.416363	0.270451	3.14138	0.444829	5.67145	0.224706	6.51391	0.255008	0.247784	0.224901	4.78882	0.51474	0.178689	1.103	0.273959	2.00195	0.16354	0.116405	0.150533	#N/A	#N/A	0.109578	0.119008	#N/A	0.150891	0.152111	0.122247	33	ENSG00000259289	LINC02206	lncRNA	long intergenic non-protein coding RNA 2206 [Source:HGNC Symbol;Acc:HGNC:53072]
MYOCOS	#N/A	#N/A	0.221126	0.16044	0.14528	0.115675	#N/A	#N/A	#N/A	0.0500058	#N/A	#N/A	0.0468273	#N/A	#N/A	#N/A	#N/A	#N/A	#N/A	#N/A	#N/A	#N/A	#N/A	#N/A	#N/A	0.0853766	0.156598	0.143101	0.121428	#N/A	0.14023	#N/A	#N/A	0.0843197	0.419305	#N/A	0.574685	1.65098	1.00183	0.750225	1.87204	0.0913028	1.90761	0.192116	0.0771123	0.141335	1.07859	0.879793	#N/A	0.366838	0.719751	0.11089	0.0719783	#N/A	0.113046	#N/A	#N/A	#N/A	0.0899496	#N/A	0.0654074	#N/A	0.120234	33	ENSG00000283683	MYOCOS	protein_coding	myocilin opposite strand [Source:HGNC Symbol;Acc:HGNC:53429]
#287986	#N/A	#N/A	#N/A	#N/A	#N/A	#N/A	#N/A	#N/A	#N/A	#N/A	#N/A	#N/A	#N/A	#N/A	0.0279458	0.0111518	#N/A	#N/A	#N/A	#N/A	#N/A	#N/A	#N/A	#N/A	#N/A	0.122901	0.166728	0.170796	0.175045	#N/A	0.104017	#N/A	0.0971738	0.102305	0.260204	#N/A	0.214287	0.268698	0.254002	0.265255	0.311356	0.23187	4.7073	0.242983	0.232857	0.196632	0.258971	0.261513	#N/A	0.265239	0.272261	0.303493	0.140888	0.0989579	0.137306	#N/A	#N/A	0.101099	0.107721	#N/A	0.130021	0.156446	0.113244	33	ENSG00000287986		lncRNA	novel transcript, antisense to SPAAR
LHFPL6	1.93646	5.23804	#N/A	#N/A	#N/A	#N/A	#N/A	#N/A	#N/A	1.29033	#N/A	0.643784	#N/A	#N/A	#N/A	#N/A	#N/A	#N/A	#N/A	#N/A	#N/A	#N/A	0.614877	#N/A	#N/A	3.34548	2.69874	3.30031	4.62588	2.69422	1.11644	#N/A	1.26297	1.58414	7.80006	7.78074	6.50142	8.40291	6.22342	6.30705	8.08229	8.24078	7.92342	6.71417	7.01742	7.33674	6.72048	7.30559	3.30015	6.80187	7.51392	#N/A	#N/A	#N/A	#N/A	#N/A	#N/A	#N/A	#N/A	#N/A	#N/A	4.58213	4.30357	32	ENSG00000183722	LHFPL6	protein_coding	LHFPL tetraspan subfamily member 6 [Source:HGNC Symbol;Acc:HGNC:6586]
CDC14A	2.55361	#N/A	#N/A	#N/A	#N/A	#N/A	#N/A	#N/A	#N/A	1.04688	#N/A	#N/A	#N/A	#N/A	#N/A	0.499934	#N/A	#N/A	#N/A	#N/A	#N/A	#N/A	0.58435	#N/A	#N/A	#N/A	#N/A	#N/A	#N/A	#N/A	1.38922	1.04514	1.1552	1.34987	2.60438	2.7266	2.4172	2.42333	2.42318	2.91651	2.87701	3.20937	2.13757	1.97173	2.04486	2.33916	1.83202	1.96916	1.15913	1.66734	2.94862	0.727143	1.4584	1.43667	1.21677	#N/A	2.90084	#N/A	0.877123	#N/A	1.22463	#N/A	#N/A	32	ENSG00000079335	CDC14A	protein_coding	cell division cycle 14A [Source:HGNC Symbol;Acc:HGNC:1718]
NCKAP5	2.38631	#N/A	4.09949	3.10598	4.947	4.56204	3.1045	3.10748	2.7609	1.7251	1.59283	#N/A	0.674401	#N/A	#N/A	#N/A	#N/A	#N/A	#N/A	#N/A	#N/A	#N/A	#N/A	#N/A	#N/A	#N/A	#N/A	#N/A	#N/A	3.72838	#N/A	#N/A	#N/A	#N/A	2.07498	3.4784	2.31152	2.48391	3.61367	2.52114	2.05571	#N/A	4.06415	2.81442	4.24687	0.952783	3.14652	2.60696	#N/A	4.4222	1.78275	2.44688	#N/A	#N/A	1.627	1.09129	#N/A	#N/A	#N/A	#N/A	#N/A	5.25824	4.09577	32	ENSG00000176771	NCKAP5	protein_coding	NCK associated protein 5 [Source:HGNC Symbol;Acc:HGNC:29847]
EPN2	1.44127	3.11124	#N/A	#N/A	#N/A	#N/A	#N/A	#N/A	#N/A	0.812173	#N/A	0.720188	#N/A	#N/A	#N/A	#N/A	#N/A	#N/A	#N/A	#N/A	#N/A	#N/A	#N/A	#N/A	#N/A	1.98796	1.18926	2.10506	3.85996	1.5616	0.458342	0.868882	0.532623	0.751407	1.63162	1.5374	1.46083	1.58052	1.38785	1.46117	1.53079	1.96884	1.3656	1.51364	1.43709	1.93439	1.47897	1.55655	2.0885	1.22365	1.55311	#N/A	#N/A	#N/A	#N/A	#N/A	#N/A	#N/A	#N/A	#N/A	#N/A	3.03199	3.1667	32	ENSG00000072134	EPN2	protein_coding	epsin 2 [Source:HGNC Symbol;Acc:HGNC:18639]
ZHX3	1.40977	2.50596	#N/A	#N/A	#N/A	#N/A	#N/A	#N/A	#N/A	#N/A	#N/A	#N/A	#N/A	#N/A	#N/A	#N/A	#N/A	#N/A	#N/A	#N/A	#N/A	#N/A	#N/A	#N/A	#N/A	1.55363	2.89552	2.76436	3.49887	1.42051	#N/A	#N/A	#N/A	#N/A	0.900555	0.983274	0.562997	0.880307	0.650059	0.818961	0.830775	1.01295	0.516886	0.774179	0.656382	0.878478	0.541098	0.708838	1.44432	0.476989	0.835231	0.370646	0.6085	0.818219	#N/A	0.600576	1.12049	#N/A	#N/A	#N/A	0.552558	2.93316	3.19956	32	ENSG00000174306	ZHX3	protein_coding	zinc fingers and homeoboxes 3 [Source:HGNC Symbol;Acc:HGNC:15935]
RORA-AS1	1.74817	1.48311	1.45304	2.0138	1.64266	1.94592	1.41907	1.39924	1.87987	0.615796	1.40156	1.4291	1.5845	#N/A	0.70614	#N/A	0.915047	#N/A	#N/A	#N/A	#N/A	#N/A	#N/A	#N/A	#N/A	#N/A	2.26926	2.18795	4.49065	#N/A	#N/A	#N/A	0.586283	0.80816	#N/A	#N/A	0.537707	#N/A	#N/A	#N/A	#N/A	#N/A	#N/A	#N/A	#N/A	#N/A	#N/A	#N/A	0.54523	#N/A	0.399948	1.24006	1.53542	1.60523	1.29842	1.15315	2.38661	0.892741	1.33007	#N/A	1.05303	#N/A	#N/A	32	ENSG00000245534	RORA-AS1	lncRNA	RORA antisense RNA 1 [Source:HGNC Symbol;Acc:HGNC:51410]
TGFBR2	1.41761	#N/A	0.455817	#N/A	0.720033	#N/A	0.608233	#N/A	0.669918	1.56942	0.708495	1.1427	#N/A	#N/A	#N/A	#N/A	#N/A	#N/A	#N/A	#N/A	#N/A	#N/A	#N/A	#N/A	#N/A	0.943855	#N/A	#N/A	#N/A	#N/A	1.83018	1.67282	1.53999	1.61465	5.43461	5.40989	4.79755	5.91733	4.39256	5.59995	7.385	5.20416	3.84987	3.71933	3.57689	4.23506	2.98559	4.01291	1.89509	3.1942	6.03063	#N/A	#N/A	0.492411	#N/A	#N/A	#N/A	#N/A	#N/A	#N/A	0.712577	#N/A	#N/A	32	ENSG00000163513	TGFBR2	protein_coding	transforming growth factor beta receptor 2 [Source:HGNC Symbol;Acc:HGNC:11773]
CSGALNACT1	2.11286	#N/A	#N/A	#N/A	#N/A	#N/A	#N/A	#N/A	#N/A	#N/A	#N/A	#N/A	#N/A	#N/A	2.17352	1.11157	#N/A	#N/A	#N/A	#N/A	0.914896	#N/A	0.54755	#N/A	#N/A	#N/A	#N/A	#N/A	#N/A	2.0987	2.76596	#N/A	2.83721	2.44872	7.56222	6.25036	5.32486	6.38552	4.54025	5.40635	7.99524	5.95501	5.97315	5.50035	6.05233	3.79586	5.10728	6.01785	#N/A	4.74236	6.28207	1.8984	1.23606	#N/A	1.29642	1.25192	1.31569	0.981373	#N/A	#N/A	0.755994	#N/A	#N/A	32	ENSG00000147408	CSGALNACT1	protein_coding	chondroitin sulfate N-acetylgalactosaminyltransferase 1 [Source:HGNC Symbol;Acc:HGNC:24290]
SPTAN1	1.23133	2.48947	#N/A	#N/A	#N/A	#N/A	#N/A	#N/A	#N/A	0.860474	#N/A	#N/A	#N/A	#N/A	#N/A	#N/A	#N/A	#N/A	#N/A	#N/A	#N/A	#N/A	#N/A	#N/A	#N/A	1.51817	2.03555	2.09031	2.37715	#N/A	1.07185	#N/A	1.02439	1.39379	2.00193	1.7342	2.22487	1.99596	2.10752	2.15166	2.02884	2.07675	1.90285	1.9015	1.78802	2.55669	1.86291	2.05829	2.1305	1.93406	2.02016	0.697361	0.717947	#N/A	0.7329	#N/A	#N/A	#N/A	#N/A	#N/A	0.831466	#N/A	1.06908	32	ENSG00000197694	SPTAN1	protein_coding	spectrin alpha, non-erythrocytic 1 [Source:HGNC Symbol;Acc:HGNC:11273]
ARHGEF25	0.113663	#N/A	1.68601	#N/A	0.496265	0.305923	0.222635	0.704174	#N/A	1.39767	0.157926	#N/A	#N/A	#N/A	#N/A	#N/A	#N/A	#N/A	#N/A	#N/A	#N/A	#N/A	#N/A	#N/A	#N/A	0.18622	0.596913	0.387658	0.443831	#N/A	#N/A	#N/A	#N/A	0.177905	6.03084	0.175734	6.22301	7.60029	6.56375	7.51759	9.63747	0.554741	7.43839	0.65118	0.903308	0.365115	8.10325	7.64214	0.238814	7.95747	7.35534	#N/A	#N/A	#N/A	#N/A	#N/A	#N/A	#N/A	#N/A	#N/A	#N/A	0.310734	0.23789	32	ENSG00000240771	ARHGEF25	protein_coding	Rho guanine nucleotide exchange factor 25 [Source:HGNC Symbol;Acc:HGNC:30275]
MYADM	1.60274	#N/A	#N/A	#N/A	0.996287	#N/A	1.50446	1.0509	#N/A	3.47395	2.2743	1.82307	#N/A	#N/A	#N/A	#N/A	#N/A	#N/A	#N/A	#N/A	#N/A	#N/A	#N/A	#N/A	#N/A	3.09918	0.893158	1.01757	1.13646	#N/A	1.31548	#N/A	1.07583	1.6932	11.3531	5.88027	11.6203	9.50608	7.69125	8.14383	10.2557	10.0843	14.3532	8.38754	9.88196	7.91902	12.3902	11.9545	3.77633	11.8208	9.05282	#N/A	#N/A	#N/A	#N/A	#N/A	#N/A	#N/A	#N/A	#N/A	#N/A	#N/A	1.63165	32	ENSG00000179820	MYADM	protein_coding	myeloid associated differentiation marker [Source:HGNC Symbol;Acc:HGNC:7544]
CSTPP1	1.17907	#N/A	1.3991	#N/A	1.81627	1.73682	1.32629	0.621373	1.47478	0.634086	1.51116	#N/A	0.667666	#N/A	#N/A	#N/A	#N/A	#N/A	#N/A	#N/A	#N/A	#N/A	#N/A	#N/A	#N/A	#N/A	1.09697	0.934284	0.583058	#N/A	#N/A	#N/A	#N/A	#N/A	1.00133	#N/A	0.74935	1.07195	1.04456	1.11482	1.05222	0.801781	0.929938	0.85991	1.04962	0.624664	0.770825	0.970153	#N/A	0.92511	1.0272	#N/A	#N/A	#N/A	#N/A	#N/A	1.43962	#N/A	0.920435	#N/A	0.939041	0.654725	#N/A	32	ENSG00000149179	CSTPP1	protein_coding	centriolar satellite-associated tubulin polyglutamylase complex regulator 1 [Source:HGNC Symbol;Acc:HGNC:28720]
TPST1	1.20716	#N/A	#N/A	#N/A	#N/A	#N/A	#N/A	#N/A	#N/A	#N/A	#N/A	#N/A	#N/A	#N/A	#N/A	#N/A	#N/A	#N/A	#N/A	#N/A	#N/A	#N/A	#N/A	#N/A	#N/A	1.33801	2.17462	1.89314	3.29965	#N/A	0.959498	#N/A	1.30863	1.65581	2.09268	2.12121	2.27951	2.04632	2.19904	2.26107	2.06639	2.11096	1.98493	2.02086	2.02422	2.27258	1.73061	1.97838	#N/A	1.92517	2.18629	0.817016	0.840786	0.99731	1.16948	1.11688	#N/A	#N/A	#N/A	#N/A	1.51963	2.88133	2.12238	32	ENSG00000169902	TPST1	protein_coding	tyrosylprotein sulfotransferase 1 [Source:HGNC Symbol;Acc:HGNC:12020]
RHBDF1	1.51256	0.836338	0.902866	0.967348	#N/A	1.46321	1.36679	2.01783	#N/A	0.746566	#N/A	#N/A	#N/A	#N/A	#N/A	#N/A	#N/A	#N/A	#N/A	#N/A	#N/A	#N/A	#N/A	#N/A	#N/A	1.88734	4.69714	2.95485	3.25135	#N/A	1.18716	#N/A	1.89151	1.02063	1.19755	#N/A	0.964532	0.800898	0.891241	0.867245	0.915667	1.31832	0.891499	0.809796	1.03085	#N/A	1.24144	1.10246	2.19817	0.964721	#N/A	#N/A	#N/A	#N/A	#N/A	#N/A	#N/A	#N/A	#N/A	0.222959	#N/A	3.99129	3.60881	32	ENSG00000007384	RHBDF1	protein_coding	rhomboid 5 homolog 1 [Source:HGNC Symbol;Acc:HGNC:20561]
#250421	0.0725193	0.0799886	0.829226	0.193206	0.168063	0.200814	0.168634	0.206465	0.174489	#N/A	0.153855	#N/A	#N/A	#N/A	0.0603905	#N/A	#N/A	#N/A	#N/A	#N/A	#N/A	#N/A	#N/A	#N/A	#N/A	#N/A	0.199961	0.181047	0.181251	#N/A	#N/A	0.0588061	0.165627	#N/A	0.758061	0.102356	1.30094	1.12025	#N/A	1.5335	2.97212	#N/A	#N/A	#N/A	#N/A	0.253223	#N/A	#N/A	#N/A	#N/A	2.62713	1.15013	0.167003	0.0942628	0.159906	0.111551	#N/A	#N/A	0.127228	#N/A	#N/A	0.135799	0.120514	32	ENSG00000250421		lncRNA	novel transcript
TPCN1	0.867984	1.79008	3.20319	2.34007	3.18553	3.85387	2.49692	2.01917	3.23226	0.592941	2.62567	0.786283	0.960718	#N/A	0.850207	#N/A	#N/A	#N/A	#N/A	#N/A	#N/A	#N/A	#N/A	#N/A	#N/A	#N/A	#N/A	#N/A	0.925198	#N/A	#N/A	#N/A	#N/A	#N/A	0.392127	#N/A	#N/A	0.414053	#N/A	0.357207	0.452163	0.48379	#N/A	#N/A	#N/A	0.453496	#N/A	#N/A	1.15154	#N/A	0.535045	0.69485	#N/A	0.969022	1.35638	1.03691	1.02428	0.651071	1.00184	#N/A	#N/A	2.41377	4.26805	32	ENSG00000186815	TPCN1	protein_coding	two pore segment channel 1 [Source:HGNC Symbol;Acc:HGNC:18182]
GRAMD2B	1.47591	#N/A	0.707589	#N/A	1.24522	0.899387	1.5194	#N/A	1.35988	1.56902	1.31936	#N/A	#N/A	#N/A	0.617722	#N/A	#N/A	#N/A	#N/A	#N/A	#N/A	#N/A	#N/A	#N/A	#N/A	1.71353	1.47111	1.78185	1.30973	#N/A	1.6803	#N/A	2.22938	1.00531	0.818964	2.47025	2.04922	1.86685	3.41625	1.66178	1.30634	#N/A	4.425	2.57854	3.81156	2.364	3.48243	2.81706	#N/A	4.75145	#N/A	#N/A	#N/A	#N/A	#N/A	#N/A	#N/A	#N/A	#N/A	#N/A	#N/A	0.87575	1.1202	32	ENSG00000155324	GRAMD2B	protein_coding	GRAM domain containing 2B [Source:HGNC Symbol;Acc:HGNC:24911]
CLEC11A	0.336058	0.232355	3.84501	4.17037	1.19283	0.794109	0.689809	2.11178	0.519866	2.79846	0.39242	#N/A	#N/A	#N/A	#N/A	#N/A	#N/A	#N/A	#N/A	#N/A	#N/A	#N/A	#N/A	#N/A	#N/A	0.650984	1.93811	#N/A	1.26752	#N/A	#N/A	#N/A	#N/A	#N/A	6.82406	0.591281	6.68622	5.93546	5.04464	5.12441	7.05502	6.49864	5.79145	5.80958	4.21926	3.31107	4.23605	5.03442	0.768442	5.50007	7.26847	#N/A	#N/A	#N/A	#N/A	#N/A	#N/A	#N/A	#N/A	#N/A	#N/A	0.615695	#N/A	32	ENSG00000105472	CLEC11A	protein_coding	C-type lectin domain containing 11A [Source:HGNC Symbol;Acc:HGNC:10576]
TIMP3	0.810056	3.79589	#N/A	#N/A	#N/A	#N/A	#N/A	#N/A	#N/A	1.58751	#N/A	0.575183	#N/A	#N/A	#N/A	#N/A	#N/A	#N/A	#N/A	#N/A	#N/A	#N/A	#N/A	#N/A	#N/A	4.53184	4.13481	3.28734	4.25537	0.908524	0.7777	0.63457	1.08511	1.40109	10.691	9.75153	8.71495	9.27247	7.03808	7.32289	9.86565	8.53002	9.39724	6.61598	7.85415	9.16361	8.55905	9.1548	3.39142	8.77968	8.88877	#N/A	#N/A	#N/A	#N/A	#N/A	#N/A	#N/A	#N/A	#N/A	#N/A	3.56058	4.21864	32	ENSG00000100234	TIMP3	protein_coding	TIMP metallopeptidase inhibitor 3 [Source:HGNC Symbol;Acc:HGNC:11822]
ILK	0.979586	1.46097	#N/A	#N/A	#N/A	#N/A	#N/A	0.599794	#N/A	1.60912	#N/A	1.37043	#N/A	#N/A	#N/A	#N/A	#N/A	#N/A	#N/A	#N/A	#N/A	#N/A	0.631112	#N/A	#N/A	1.19453	1.12755	0.86268	1.33152	#N/A	0.515818	#N/A	0.763341	0.886611	2.1003	1.21183	2.71835	1.84761	2.0749	2.01053	1.94902	2.10319	1.82832	2.05833	1.89565	1.95335	1.94291	2.04216	2.48163	2.01715	1.86806	#N/A	#N/A	#N/A	#N/A	#N/A	#N/A	#N/A	#N/A	#N/A	#N/A	1.67213	2.25596	32	ENSG00000166333	ILK	protein_coding	integrin linked kinase [Source:HGNC Symbol;Acc:HGNC:6040]
GABBR1#204681	1.15163	#N/A	#N/A	0.888964	#N/A	0.671492	#N/A	1.2272	#N/A	2.39286	#N/A	1.13388	#N/A	#N/A	0.753337	#N/A	#N/A	#N/A	#N/A	#N/A	#N/A	#N/A	0.815044	#N/A	#N/A	1.96048	1.42022	1.5802	#N/A	#N/A	#N/A	#N/A	0.821814	1.20389	8.60362	7.54449	7.18118	9.03186	7.18684	7.08205	8.97834	9.21095	8.08923	7.0648	6.44243	7.05786	7.35387	7.51045	3.81521	6.53281	8.67267	#N/A	#N/A	#N/A	#N/A	#N/A	#N/A	#N/A	#N/A	#N/A	#N/A	1.44801	3.38512	32	ENSG00000204681	GABBR1	protein_coding	gamma-aminobutyric acid type B receptor subunit 1 [Source:HGNC Symbol;Acc:HGNC:4070]
CPXM2	0.167248	#N/A	1.16686	#N/A	0.565849	#N/A	#N/A	#N/A	#N/A	0.705011	#N/A	#N/A	#N/A	#N/A	#N/A	#N/A	#N/A	#N/A	#N/A	#N/A	#N/A	#N/A	#N/A	#N/A	#N/A	#N/A	0.724621	0.434982	0.479813	#N/A	1.69647	0.114736	0.40793	0.330239	6.21373	0.164232	4.17067	0.396517	4.98077	5.45819	7.89168	5.01456	5.24867	4.48115	4.0175	0.526758	4.08203	0.68586	#N/A	4.48269	5.78612	2.0757	1.3056	#N/A	0.296485	#N/A	#N/A	#N/A	#N/A	#N/A	0.530844	0.255755	#N/A	32	ENSG00000121898	CPXM2	protein_coding	carboxypeptidase X, M14 family member 2 [Source:HGNC Symbol;Acc:HGNC:26977]
DOCK1	0.696745	3.18015	#N/A	#N/A	#N/A	#N/A	#N/A	#N/A	#N/A	1.37888	#N/A	#N/A	#N/A	#N/A	#N/A	#N/A	#N/A	#N/A	#N/A	#N/A	#N/A	#N/A	0.436116	#N/A	#N/A	2.29098	1.50024	1.59587	1.62418	2.37283	#N/A	#N/A	0.426596	0.878011	8.29665	9.50277	5.9962	8.36653	6.53871	6.2269	8.86005	8.35483	8.18297	6.21553	7.6514	6.29457	7.05926	7.86831	3.02488	6.90099	7.70013	#N/A	#N/A	#N/A	0.716753	#N/A	#N/A	#N/A	#N/A	#N/A	0.925334	4.62077	3.66639	32	ENSG00000150760	DOCK1	protein_coding	dedicator of cytokinesis 1 [Source:HGNC Symbol;Acc:HGNC:2987]
RCN1	1.02444	1.23879	#N/A	#N/A	#N/A	#N/A	#N/A	#N/A	#N/A	1.33965	#N/A	#N/A	#N/A	#N/A	0.667543	#N/A	#N/A	#N/A	#N/A	#N/A	#N/A	#N/A	#N/A	#N/A	#N/A	2.2181	2.44141	3.52198	2.88675	0.581485	#N/A	#N/A	#N/A	0.765873	4.41117	5.33254	4.84656	4.22974	5.74265	5.2272	4.78601	2.92738	6.35315	4.56888	5.20578	3.61856	4.42871	4.43405	2.02092	6.12009	3.86694	0.725311	#N/A	#N/A	#N/A	0.862874	0.623087	#N/A	#N/A	#N/A	0.984201	2.97639	#N/A	32	ENSG00000049449	RCN1	protein_coding	reticulocalbin 1 [Source:HGNC Symbol;Acc:HGNC:9934]
RALGDS	1.06183	#N/A	#N/A	#N/A	#N/A	#N/A	1.16258	0.804863	#N/A	0.78422	1.06789	1.31449	#N/A	#N/A	0.645803	0.606501	1.17764	#N/A	#N/A	#N/A	#N/A	#N/A	#N/A	#N/A	#N/A	#N/A	0.928277	0.778651	1.1638	#N/A	#N/A	#N/A	#N/A	#N/A	1.32241	2.61356	1.15869	1.48602	0.971233	1.02416	1.24539	1.26669	1.1376	1.15035	1.29788	1.09768	1.16995	1.4117	1.44114	1.10073	1.34118	#N/A	1.22987	#N/A	#N/A	#N/A	#N/A	#N/A	1.15291	#N/A	1.18103	#N/A	#N/A	32	ENSG00000160271	RALGDS	protein_coding	ral guanine nucleotide dissociation stimulator [Source:HGNC Symbol;Acc:HGNC:9842]
YPEL3	1.18624	1.32506	1.89193	0.917849	1.26887	1.5138	1.67832	0.883495	1.77871	1.49101	4.03963	1.20375	0.796285	#N/A	#N/A	#N/A	#N/A	#N/A	#N/A	#N/A	#N/A	#N/A	#N/A	#N/A	#N/A	#N/A	#N/A	#N/A	#N/A	#N/A	#N/A	#N/A	#N/A	#N/A	2.03071	2.49732	2.76926	2.41115	1.94856	2.00019	2.54336	2.48303	2.31027	1.54961	2.44316	1.68421	2.28148	2.09205	1.5716	1.91153	2.7569	#N/A	#N/A	#N/A	#N/A	#N/A	#N/A	#N/A	#N/A	#N/A	#N/A	0.899405	1.41566	32	ENSG00000090238	YPEL3	protein_coding	yippee like 3 [Source:HGNC Symbol;Acc:HGNC:18327]
HOXD3	1.05739	1.42655	#N/A	#N/A	#N/A	#N/A	#N/A	#N/A	#N/A	1.17091	#N/A	#N/A	#N/A	#N/A	#N/A	#N/A	#N/A	#N/A	#N/A	#N/A	#N/A	#N/A	0.768275	#N/A	#N/A	2.00915	4.48705	4.01236	6.63535	1.54601	2.56439	#N/A	2.78081	4.97902	4.32155	2.93957	3.38736	4.05578	3.73507	4.01836	4.31891	4.57251	3.53486	4.62188	3.86226	2.61435	3.40646	3.79527	2.39187	3.37738	3.95777	#N/A	#N/A	#N/A	#N/A	#N/A	#N/A	#N/A	#N/A	#N/A	0.981331	6.50832	1.97234	32	ENSG00000128652	HOXD3	protein_coding	homeobox D3 [Source:HGNC Symbol;Acc:HGNC:5137]
NF1	0.649163	1.7328	#N/A	0.339978	#N/A	0.456925	#N/A	0.466144	#N/A	0.591064	0.57277	#N/A	#N/A	#N/A	#N/A	#N/A	#N/A	#N/A	#N/A	#N/A	#N/A	#N/A	#N/A	#N/A	#N/A	1.22495	0.558728	0.668937	0.550619	1.01462	#N/A	#N/A	#N/A	#N/A	0.947162	1.07889	0.906358	0.894982	0.955341	0.835521	0.83683	1.01538	0.965236	0.91989	0.91084	1.06411	0.994513	1.05462	1.65292	0.872905	0.812991	#N/A	#N/A	#N/A	#N/A	#N/A	#N/A	#N/A	#N/A	#N/A	0.495182	1.7301	1.13598	32	ENSG00000196712	NF1	protein_coding	neurofibromin 1 [Source:HGNC Symbol;Acc:HGNC:7765]
APBB2	#N/A	3.66105	#N/A	#N/A	#N/A	#N/A	#N/A	#N/A	#N/A	0.729438	#N/A	0.509856	#N/A	#N/A	0.474732	0.539405	#N/A	#N/A	#N/A	#N/A	0.612476	#N/A	0.395482	#N/A	#N/A	2.27244	3.07858	3.5712	4.37327	2.96174	#N/A	#N/A	#N/A	0.498109	2.13559	2.03397	1.55416	1.71131	2.56881	1.64376	1.29152	0.979077	2.48714	3.0423	2.76184	1.48552	2.06518	1.81438	0.732131	2.90669	1.23428	#N/A	#N/A	#N/A	#N/A	#N/A	#N/A	#N/A	#N/A	#N/A	#N/A	4.84505	4.91775	32	ENSG00000163697	APBB2	protein_coding	amyloid beta precursor protein binding family B member 2 [Source:HGNC Symbol;Acc:HGNC:582]
LAMA4	#N/A	4.8272	#N/A	1.01675	#N/A	#N/A	#N/A	#N/A	#N/A	1.21707	#N/A	#N/A	#N/A	#N/A	#N/A	#N/A	#N/A	#N/A	#N/A	#N/A	#N/A	#N/A	#N/A	#N/A	#N/A	4.70388	4.21224	3.48093	4.42584	2.27417	3.38986	1.13786	3.34025	3.0485	8.24123	6.87996	7.34765	14.2232	6.75536	6.59809	9.84055	8.35742	8.61413	6.60852	7.11582	8.29187	7.78464	8.09977	3.49189	7.60203	8.04121	#N/A	#N/A	#N/A	#N/A	#N/A	0.797853	#N/A	#N/A	#N/A	#N/A	4.19774	4.19139	32	ENSG00000112769	LAMA4	protein_coding	laminin subunit alpha 4 [Source:HGNC Symbol;Acc:HGNC:6484]
STOX2	#N/A	4.01819	#N/A	#N/A	#N/A	#N/A	#N/A	#N/A	#N/A	#N/A	#N/A	#N/A	#N/A	#N/A	0.659804	1.29272	#N/A	#N/A	#N/A	#N/A	#N/A	#N/A	#N/A	#N/A	#N/A	2.10709	#N/A	2.8373	3.57333	2.23828	1.46575	#N/A	1.20913	2.11123	2.0905	1.87408	1.94562	2.16244	2.59473	2.32712	2.10104	1.51414	2.89755	2.27267	3.17237	2.22222	2.54182	2.45793	#N/A	3.11654	1.87225	0.88271	0.993948	#N/A	1.37014	#N/A	#N/A	#N/A	#N/A	#N/A	1.14305	3.64581	3.43392	32	ENSG00000173320	STOX2	protein_coding	storkhead box 2 [Source:HGNC Symbol;Acc:HGNC:25450]
RBPMS	#N/A	2.33809	#N/A	#N/A	#N/A	#N/A	#N/A	#N/A	#N/A	1.11562	#N/A	#N/A	#N/A	#N/A	0.358453	#N/A	#N/A	#N/A	#N/A	#N/A	#N/A	#N/A	0.545915	#N/A	#N/A	3.0366	3.9019	3.10884	4.72396	3.86019	2.76337	1.15259	2.21915	3.07838	6.70734	5.53892	6.25576	7.4458	5.70924	5.9673	7.29173	6.96973	6.83596	5.39784	5.79818	6.08559	6.16264	6.1447	1.73193	7.02831	6.49019	#N/A	#N/A	#N/A	#N/A	#N/A	#N/A	#N/A	#N/A	#N/A	#N/A	3.91309	3.98767	32	ENSG00000157110	RBPMS	protein_coding	RNA binding protein, mRNA processing factor [Source:HGNC Symbol;Acc:HGNC:19097]
#285664	#N/A	3.21396	#N/A	#N/A	#N/A	#N/A	#N/A	0.657764	#N/A	0.64169	0.858201	1.71234	#N/A	#N/A	#N/A	#N/A	#N/A	#N/A	#N/A	#N/A	#N/A	#N/A	#N/A	#N/A	#N/A	1.58575	2.58381	3.00062	3.09453	#N/A	0.963789	0.746408	0.892229	1.02455	1.10205	0.932878	1.24739	1.01289	0.789283	1.08418	0.995152	1.29139	0.78657	0.909759	0.77626	1.02102	0.680276	0.907449	#N/A	0.859051	1.12212	#N/A	#N/A	#N/A	#N/A	#N/A	0.928792	#N/A	#N/A	#N/A	#N/A	5.61545	5.48999	32	ENSG00000285664		lncRNA	novel transcript, antisense to FERMT2
MINDY4	#N/A	2.95934	#N/A	1.13565	#N/A	#N/A	#N/A	#N/A	#N/A	1.14035	#N/A	#N/A	#N/A	#N/A	#N/A	#N/A	#N/A	#N/A	#N/A	#N/A	#N/A	#N/A	#N/A	#N/A	#N/A	2.6221	3.58135	4.0553	4.2553	0.895135	1.59497	1.18614	1.11868	1.05692	2.7282	2.68769	1.90454	2.67205	1.85317	2.85306	3.0439	2.95518	1.62735	1.70816	1.54324	1.7182	1.25345	2.03569	0.805654	1.44063	3.03483	#N/A	#N/A	#N/A	#N/A	#N/A	#N/A	#N/A	#N/A	#N/A	0.780724	3.04453	5.18064	32	ENSG00000106125	MINDY4	protein_coding	MINDY lysine 48 deubiquitinase 4 [Source:HGNC Symbol;Acc:HGNC:21916]
HIF3A	#N/A	2.10069	#N/A	#N/A	#N/A	#N/A	#N/A	#N/A	#N/A	#N/A	#N/A	#N/A	#N/A	#N/A	#N/A	#N/A	#N/A	#N/A	#N/A	#N/A	#N/A	#N/A	#N/A	#N/A	#N/A	3.12225	3.59193	2.48037	3.16955	1.40362	#N/A	#N/A	0.624918	1.14397	6.2303	4.02624	5.11317	7.03523	4.54724	5.25373	6.9496	5.14713	7.09647	5.49013	5.65926	6.92945	6.49479	7.13853	2.82811	6.066	5.55448	2.42428	#N/A	#N/A	3.52685	2.38574	#N/A	0.872409	#N/A	#N/A	1.60635	3.58413	3.98499	32	ENSG00000124440	HIF3A	protein_coding	hypoxia inducible factor 3 subunit alpha [Source:HGNC Symbol;Acc:HGNC:15825]
RADIL	#N/A	0.66541	2.02875	0.924084	3.28568	2.04636	1.60893	1.26299	1.81864	2.17454	0.836066	#N/A	#N/A	#N/A	#N/A	#N/A	#N/A	#N/A	#N/A	#N/A	#N/A	#N/A	#N/A	#N/A	#N/A	2.59433	5.21238	5.03611	4.00799	#N/A	#N/A	#N/A	#N/A	#N/A	3.89389	1.32295	2.74824	4.32355	3.479	3.27174	3.13591	2.49051	3.28264	3.93178	3.81407	3.82477	2.72374	2.8108	#N/A	3.4651	3.95976	#N/A	#N/A	#N/A	#N/A	#N/A	#N/A	#N/A	#N/A	#N/A	#N/A	2.56942	3.06303	32	ENSG00000157927	RADIL	protein_coding	Rap associating with DIL domain [Source:HGNC Symbol;Acc:HGNC:22226]
ABL1	#N/A	1.10871	0.379548	0.702757	#N/A	0.950924	0.58665	0.643647	0.965344	0.492891	#N/A	0.688634	0.526165	#N/A	#N/A	#N/A	#N/A	#N/A	#N/A	#N/A	#N/A	#N/A	#N/A	#N/A	#N/A	0.592139	0.406841	0.556249	1.23003	1.04884	0.415229	#N/A	0.872488	#N/A	0.378068	#N/A	#N/A	0.328593	#N/A	0.279278	0.303464	0.60666	#N/A	#N/A	#N/A	0.477442	#N/A	0.358881	1.01726	#N/A	0.46771	0.283224	0.364979	#N/A	0.459796	#N/A	#N/A	#N/A	0.660221	#N/A	#N/A	1.22485	0.943916	32	ENSG00000097007	ABL1	protein_coding	ABL proto-oncogene 1, non-receptor tyrosine kinase [Source:HGNC Symbol;Acc:HGNC:76]
EVI5	#N/A	1.09332	0.793597	0.501188	1.0557	1.11928	1.1557	0.743933	1.0909	0.589929	1.78265	0.717285	#N/A	#N/A	#N/A	#N/A	#N/A	#N/A	#N/A	#N/A	#N/A	#N/A	#N/A	#N/A	#N/A	0.572673	#N/A	#N/A	#N/A	#N/A	0.410922	#N/A	0.483178	#N/A	0.523168	1.02236	0.559829	0.529461	0.523122	0.563328	0.52648	0.626123	0.424404	0.57139	0.610536	0.984657	0.392966	0.617773	#N/A	0.522658	0.490312	#N/A	#N/A	#N/A	#N/A	#N/A	#N/A	#N/A	#N/A	#N/A	#N/A	4.21389	2.34167	32	ENSG00000067208	EVI5	protein_coding	ecotropic viral integration site 5 [Source:HGNC Symbol;Acc:HGNC:3501]
ECE1	#N/A	1.20897	#N/A	#N/A	#N/A	#N/A	#N/A	#N/A	#N/A	2.13584	#N/A	#N/A	#N/A	#N/A	#N/A	#N/A	#N/A	#N/A	#N/A	#N/A	#N/A	#N/A	#N/A	#N/A	#N/A	3.18539	4.16497	3.80039	3.34757	2.51423	#N/A	#N/A	#N/A	#N/A	6.6477	5.76909	5.99133	7.42875	6.70341	6.33796	8.10193	6.32769	7.76983	6.51901	6.71692	5.66021	6.67103	7.756	3.59556	6.88257	6.96307	0.713745	0.881682	#N/A	0.850456	0.910695	#N/A	#N/A	#N/A	1.11019	1.55436	1.15071	1.13839	32	ENSG00000117298	ECE1	protein_coding	endothelin converting enzyme 1 [Source:HGNC Symbol;Acc:HGNC:3146]
RAB11B-AS1	#N/A	0.131189	1.27679	0.898711	0.781	0.397983	#N/A	0.930036	#N/A	1.20688	#N/A	#N/A	#N/A	#N/A	#N/A	0.13489	#N/A	#N/A	#N/A	#N/A	#N/A	#N/A	#N/A	#N/A	#N/A	#N/A	1.27467	0.717552	0.658397	#N/A	#N/A	#N/A	#N/A	0.340045	1.19077	#N/A	1.68604	1.07547	1.7594	1.17054	0.974244	1.27567	1.20186	1.52926	0.849219	#N/A	0.876558	1.00618	0.671091	1.40885	0.987753	1.12457	1.25925	#N/A	#N/A	#N/A	0.102753	#N/A	#N/A	#N/A	#N/A	0.625701	0.351192	32	ENSG00000269386	RAB11B-AS1	lncRNA	RAB11B antisense RNA 1 [Source:HGNC Symbol;Acc:HGNC:44178]
SNCAIP	#N/A	0.240711	#N/A	#N/A	#N/A	#N/A	#N/A	#N/A	#N/A	#N/A	#N/A	#N/A	#N/A	#N/A	#N/A	#N/A	#N/A	#N/A	#N/A	#N/A	#N/A	#N/A	#N/A	#N/A	#N/A	0.548099	2.73271	1.25935	1.5878	#N/A	1.95994	#N/A	0.822508	0.581713	9.44393	0.470376	7.64805	10.0327	6.51386	5.78008	8.70155	6.66207	7.42602	5.87978	7.367	4.1204	6.18343	9.96079	1.01139	6.05321	7.56309	2.56174	#N/A	0.561531	0.657931	0.408451	#N/A	#N/A	#N/A	#N/A	1.04204	0.738564	0.573438	32	ENSG00000064692	SNCAIP	protein_coding	synuclein alpha interacting protein [Source:HGNC Symbol;Acc:HGNC:11139]
#246331	#N/A	0.179696	2.62169	1.45996	1.04665	0.758531	#N/A	1.56485	0.489605	1.52657	#N/A	0.399111	#N/A	#N/A	#N/A	#N/A	#N/A	#N/A	#N/A	#N/A	#N/A	#N/A	#N/A	#N/A	#N/A	#N/A	1.51	#N/A	0.802017	#N/A	1.94534	#N/A	0.77329	#N/A	1.70794	0.600897	2.14658	1.97549	1.7241	1.37233	1.88554	1.01533	1.95354	2.28595	1.37244	2.42874	1.93211	2.19939	#N/A	2.20332	2.34746	#N/A	1.69401	#N/A	#N/A	#N/A	#N/A	#N/A	#N/A	#N/A	0.73553	#N/A	0.520599	32	ENSG00000246331		lncRNA	novel transcript
TBC1D19	#N/A	1.42793	0.686933	0.885468	0.81674	0.986975	0.901696	#N/A	#N/A	0.576175	1.53059	0.864852	0.584294	#N/A	#N/A	#N/A	#N/A	#N/A	#N/A	#N/A	#N/A	#N/A	#N/A	#N/A	#N/A	0.821209	1.16687	1.32732	1.33317	#N/A	#N/A	#N/A	#N/A	#N/A	0.804854	#N/A	0.629721	0.87808	0.823202	0.891765	0.742307	0.865936	0.615383	0.757992	0.680095	1.06685	0.572179	0.8601	#N/A	0.677079	0.76628	#N/A	#N/A	#N/A	#N/A	#N/A	#N/A	0.918597	#N/A	#N/A	0.623676	0.68605	#N/A	32	ENSG00000109680	TBC1D19	protein_coding	TBC1 domain family member 19 [Source:HGNC Symbol;Acc:HGNC:25624]
USP18	#N/A	0.263976	#N/A	#N/A	#N/A	#N/A	#N/A	#N/A	#N/A	0.925652	#N/A	0.504678	#N/A	#N/A	#N/A	#N/A	#N/A	#N/A	#N/A	#N/A	#N/A	#N/A	#N/A	#N/A	#N/A	0.557422	1.26476	1.52214	#N/A	#N/A	#N/A	#N/A	#N/A	#N/A	1.65012	#N/A	2.34459	1.89753	2.74729	1.97008	1.86772	1.58156	2.56615	2.44235	2.79155	1.58474	1.86879	2.1441	0.851606	2.5669	2.25799	2.68633	2.40307	0.881689	0.966896	0.442292	0.215247	0.634746	#N/A	#N/A	1.58395	0.883977	0.756328	32	ENSG00000184979	USP18	protein_coding	ubiquitin specific peptidase 18 [Source:HGNC Symbol;Acc:HGNC:12616]
NBPF14	#N/A	#N/A	5.24895	3.9025	6.40022	4.38597	3.20186	3.30957	2.01256	1.5823	1.37	#N/A	1.15064	#N/A	#N/A	#N/A	#N/A	#N/A	#N/A	#N/A	#N/A	#N/A	#N/A	#N/A	#N/A	#N/A	#N/A	#N/A	#N/A	#N/A	#N/A	#N/A	#N/A	#N/A	2.08551	2.33344	1.42763	1.86037	1.70247	1.89777	1.89058	2.31196	1.52582	1.52453	1.6894	1.89511	1.37527	1.77776	1.88152	1.51956	2.03281	1.02993	#N/A	#N/A	1.01493	#N/A	#N/A	#N/A	#N/A	#N/A	1.71999	1.61873	1.19419	32	ENSG00000270629	NBPF14	protein_coding	NBPF member 14 [Source:HGNC Symbol;Acc:HGNC:25232]
CDKL1	#N/A	#N/A	0.878883	1.47553	1.06432	1.10426	0.933347	1.82387	1.15174	0.830717	2.08966	1.49041	#N/A	#N/A	#N/A	#N/A	#N/A	#N/A	#N/A	#N/A	#N/A	#N/A	#N/A	#N/A	#N/A	1.37201	1.87732	1.85638	1.80275	#N/A	#N/A	#N/A	#N/A	0.974648	1.114	#N/A	1.2833	1.08899	1.05725	1.24119	1.15228	1.30898	1.10891	1.04289	1.36529	1.24022	1.03871	1.18701	#N/A	1.1982	1.18866	#N/A	0.761304	#N/A	#N/A	#N/A	#N/A	#N/A	#N/A	#N/A	0.987247	#N/A	#N/A	32	ENSG00000100490	CDKL1	protein_coding	cyclin dependent kinase like 1 [Source:HGNC Symbol;Acc:HGNC:1781]
RGL3	#N/A	#N/A	3.62547	2.70293	3.79649	2.88252	2.04289	2.19817	1.08015	2.76671	0.960921	#N/A	#N/A	#N/A	0.883772	#N/A	#N/A	#N/A	#N/A	#N/A	#N/A	#N/A	#N/A	#N/A	#N/A	1.27205	#N/A	2.59871	3.32661	#N/A	#N/A	#N/A	#N/A	#N/A	5.55222	4.12089	4.21946	6.82225	4.96573	5.03321	6.29225	4.27258	5.97328	6.30025	5.09827	6.81516	5.54067	5.65609	2.52012	5.80572	6.49383	#N/A	#N/A	#N/A	#N/A	#N/A	#N/A	#N/A	#N/A	#N/A	#N/A	4.70961	2.24955	32	ENSG00000205517	RGL3	protein_coding	ral guanine nucleotide dissociation stimulator like 3 [Source:HGNC Symbol;Acc:HGNC:30282]
TBC1D2B	#N/A	#N/A	0.942517	0.939591	1.38589	0.86143	1.67716	1.15063	1.36849	1.88953	0.928665	1.66931	#N/A	#N/A	#N/A	#N/A	#N/A	#N/A	#N/A	#N/A	#N/A	#N/A	0.578585	#N/A	#N/A	0.971543	#N/A	#N/A	#N/A	#N/A	#N/A	#N/A	#N/A	0.813008	2.48893	2.36573	2.56892	2.59038	2.54138	2.5545	2.53463	2.49712	2.40796	1.96996	2.44909	3.67913	2.25736	2.46374	2.90027	2.18334	2.76591	#N/A	0.662529	#N/A	#N/A	#N/A	#N/A	#N/A	#N/A	#N/A	0.959457	#N/A	#N/A	32	ENSG00000167202	TBC1D2B	protein_coding	TBC1 domain family member 2B [Source:HGNC Symbol;Acc:HGNC:29183]
NOPCHAP1	#N/A	#N/A	1.87484	1.20097	1.14019	1.56218	1.85518	1.68186	2.65387	1.69114	1.53608	1.55808	#N/A	#N/A	0.65484	#N/A	#N/A	#N/A	#N/A	#N/A	#N/A	#N/A	#N/A	#N/A	#N/A	#N/A	#N/A	#N/A	#N/A	#N/A	#N/A	#N/A	#N/A	1.06557	1.9079	1.04595	2.19872	2.0433	2.38691	2.08735	1.90497	1.8176	2.01477	1.96086	2.48024	1.99275	1.84428	1.90657	1.18495	1.86236	1.70452	#N/A	#N/A	0.92559	#N/A	#N/A	#N/A	#N/A	#N/A	#N/A	#N/A	1.17567	2.35979	32	ENSG00000151131	NOPCHAP1	protein_coding	NOP protein chaperone 1 [Source:HGNC Symbol;Acc:HGNC:28628]
ZBED8	#N/A	#N/A	1.93189	1.15825	0.695311	0.570761	0.475502	0.808206	0.391806	1.15767	0.241511	#N/A	0.665726	#N/A	#N/A	#N/A	#N/A	#N/A	#N/A	#N/A	#N/A	#N/A	#N/A	#N/A	#N/A	0.295089	#N/A	0.585219	0.471545	#N/A	#N/A	#N/A	#N/A	#N/A	1.24762	0.440838	1.60848	1.47601	1.153	1.65502	1.45076	1.02481	1.07863	1.38092	0.851242	1.23963	1.12253	1.30565	#N/A	1.34907	1.21784	#N/A	#N/A	0.338531	#N/A	#N/A	#N/A	#N/A	#N/A	#N/A	#N/A	0.460814	0.307307	32	ENSG00000221886	ZBED8	protein_coding	zinc finger BED-type containing 8 [Source:HGNC Symbol;Acc:HGNC:30804]
SMARCAL1	#N/A	#N/A	0.8359	1.20189	1.10576	#N/A	2.00705	1.28279	1.1303	0.665664	2.27642	#N/A	0.807613	#N/A	0.620569	#N/A	#N/A	#N/A	#N/A	#N/A	#N/A	#N/A	#N/A	#N/A	#N/A	#N/A	0.930409	0.853713	0.869839	#N/A	0.670311	#N/A	#N/A	0.980319	0.57599	#N/A	0.476663	0.509919	0.484381	0.490634	0.458755	0.934712	#N/A	0.57348	0.507301	#N/A	0.548246	0.52203	0.984652	#N/A	0.488724	#N/A	0.758158	0.893789	0.778411	#N/A	1.47676	#N/A	#N/A	#N/A	#N/A	#N/A	#N/A	32	ENSG00000138375	SMARCAL1	protein_coding	SWI/SNF related, matrix associated, actin dependent regulator of chromatin, subfamily a like 1 [Source:HGNC Symbol;Acc:HGNC:11102]
LINC01239	#N/A	#N/A	0.424344	0.40361	0.215978	0.202787	0.193463	0.207393	0.144484	#N/A	#N/A	0.133272	0.310015	#N/A	#N/A	#N/A	#N/A	#N/A	#N/A	#N/A	#N/A	#N/A	#N/A	#N/A	#N/A	0.128712	0.243333	0.235022	#N/A	#N/A	#N/A	#N/A	#N/A	#N/A	1.76323	#N/A	1.18789	1.54146	1.92935	1.5294	1.59315	#N/A	1.62963	1.27926	1.41201	0.367898	1.72282	1.48864	#N/A	2.15642	1.46461	2.52967	0.414433	0.134251	#N/A	#N/A	#N/A	#N/A	0.111152	#N/A	0.233249	0.167943	#N/A	32	ENSG00000234840	LINC01239	lncRNA	long intergenic non-protein coding RNA 1239 [Source:HGNC Symbol;Acc:HGNC:49796]
MELTF	#N/A	#N/A	0.566828	0.277165	0.182716	0.206278	0.195002	0.249126	0.162206	1.06487	#N/A	#N/A	0.234679	#N/A	#N/A	#N/A	#N/A	#N/A	#N/A	#N/A	#N/A	#N/A	#N/A	#N/A	#N/A	#N/A	0.244527	0.205584	#N/A	#N/A	#N/A	0.0617283	#N/A	#N/A	0.890073	0.128659	3.77505	5.23851	0.692746	5.02601	7.04183	0.265497	5.10849	0.389513	0.369064	0.400098	4.05493	0.647165	#N/A	0.797126	5.35846	1.54661	#N/A	#N/A	#N/A	#N/A	#N/A	#N/A	#N/A	#N/A	0.183361	0.16523	0.152134	32	ENSG00000163975	MELTF	protein_coding	melanotransferrin [Source:HGNC Symbol;Acc:HGNC:7037]
AMZ1	#N/A	#N/A	0.994	0.626492	0.773166	0.8253	#N/A	1.35727	#N/A	1.17002	0.658832	#N/A	1.0099	#N/A	#N/A	#N/A	#N/A	#N/A	#N/A	#N/A	#N/A	#N/A	#N/A	#N/A	#N/A	1.49894	1.16824	#N/A	1.68665	#N/A	0.795209	#N/A	1.13753	0.830108	1.48008	0.85562	1.45773	1.39032	1.29681	1.3356	1.33178	1.47895	1.269	1.43531	1.30429	1.22993	1.27715	1.54514	#N/A	1.41672	1.1426	#N/A	#N/A	#N/A	#N/A	#N/A	#N/A	#N/A	#N/A	#N/A	1.29675	1.4516	#N/A	32	ENSG00000174945	AMZ1	protein_coding	archaelysin family metallopeptidase 1 [Source:HGNC Symbol;Acc:HGNC:22231]
#283175	#N/A	#N/A	0.633132	0.4446	0.272663	0.240708	0.216806	0.434422	0.177495	0.97352	0.167048	0.155599	0.366572	#N/A	0.18487	#N/A	#N/A	#N/A	#N/A	#N/A	#N/A	#N/A	#N/A	#N/A	#N/A	#N/A	0.340963	0.242903	0.238292	#N/A	1.59102	0.0805953	0.32216	0.183526	#N/A	0.132757	#N/A	#N/A	#N/A	#N/A	#N/A	#N/A	#N/A	#N/A	0.749894	#N/A	#N/A	#N/A	0.279078	#N/A	#N/A	3.24869	0.287354	0.135634	0.191154	0.114569	#N/A	0.135585	0.151656	#N/A	0.184407	0.222943	0.204079	32	ENSG00000283175		lncRNA	novel transcript, antisense to MASP1
#254718	#N/A	#N/A	0.327437	0.219026	0.207215	#N/A	#N/A	0.225766	#N/A	0.651536	#N/A	#N/A	0.142526	#N/A	0.0631808	#N/A	0.018808	#N/A	#N/A	#N/A	#N/A	#N/A	0.0791932	#N/A	0.0185223	0.142183	0.237928	#N/A	0.205848	#N/A	0.395737	#N/A	#N/A	#N/A	1.4972	#N/A	1.50468	1.73948	1.3319	2.07332	1.73769	1.09044	2.02638	1.0356	0.694307	0.189925	2.40443	2.35593	#N/A	2.5522	1.24039	0.973384	#N/A	#N/A	#N/A	#N/A	#N/A	#N/A	0.117105	#N/A	0.130749	#N/A	#N/A	32	ENSG00000254718		lncRNA	novel transcript, antisense to PPM1A
#287849	#N/A	#N/A	0.170654	0.14393	0.145782	0.12441	0.119706	0.140393	0.118565	0.0850361	0.096887	#N/A	0.114553	#N/A	0.0159732	#N/A	#N/A	#N/A	#N/A	#N/A	#N/A	#N/A	#N/A	#N/A	#N/A	#N/A	0.130527	0.142307	0.146449	#N/A	#N/A	#N/A	#N/A	#N/A	#N/A	#N/A	0.725968	#N/A	0.633153	#N/A	#N/A	0.221242	0.741919	#N/A	0.228762	#N/A	0.715074	0.836957	#N/A	0.613252	0.714138	0.245752	0.0685433	0.0801436	0.100127	#N/A	#N/A	0.0817535	0.0784026	#N/A	0.0690074	0.108953	0.100726	32	ENSG00000287849		lncRNA	novel transcript
CUBN	#N/A	#N/A	1.8017	0.789145	2.84007	2.64116	#N/A	1.20534	#N/A	1.35158	1.01271	#N/A	#N/A	#N/A	0.492853	0.368356	#N/A	#N/A	#N/A	#N/A	#N/A	#N/A	#N/A	#N/A	#N/A	1.84272	2.83773	2.23901	2.16788	#N/A	#N/A	#N/A	#N/A	#N/A	1.30092	#N/A	1.33249	1.68078	1.55814	1.36595	1.42569	1.09391	1.64587	1.65736	2.0667	1.91859	1.84139	1.73391	#N/A	1.54687	1.52896	1.53499	#N/A	#N/A	1.38957	1.65661	#N/A	#N/A	#N/A	#N/A	0.784155	#N/A	#N/A	32	ENSG00000107611	CUBN	protein_coding	cubilin [Source:HGNC Symbol;Acc:HGNC:2548]
CCP110	#N/A	#N/A	1.02742	1.31647	1.46424	2.23875	1.1678	1.27249	1.21085	1.37664	1.11703	#N/A	0.994452	#N/A	#N/A	#N/A	#N/A	#N/A	#N/A	#N/A	#N/A	#N/A	0.70261	#N/A	#N/A	#N/A	#N/A	#N/A	#N/A	#N/A	#N/A	#N/A	#N/A	#N/A	1.62808	1.60149	1.54189	1.3572	1.44769	1.31971	1.47471	1.48854	1.29696	1.60887	1.52932	1.59114	1.41361	1.42849	3.63832	1.16498	1.43065	#N/A	#N/A	#N/A	#N/A	1.30159	#N/A	1.14826	#N/A	#N/A	1.08185	#N/A	1.36509	32	ENSG00000103540	CCP110	protein_coding	centriolar coiled-coil protein 110 [Source:HGNC Symbol;Acc:HGNC:24342]
MPP3	#N/A	#N/A	#N/A	#N/A	#N/A	#N/A	#N/A	1.98892	#N/A	1.05542	#N/A	#N/A	#N/A	#N/A	1.5427	#N/A	#N/A	#N/A	#N/A	#N/A	#N/A	#N/A	0.704446	#N/A	#N/A	1.10935	#N/A	1.43478	1.6957	#N/A	1.85761	#N/A	1.59972	1.81972	4.36715	2.23766	3.25058	3.6654	3.40508	3.74475	4.30545	5.38741	3.06114	3.33663	4.65032	2.77512	3.18847	3.66693	2.84239	3.01868	4.01063	1.88561	#N/A	#N/A	1.73554	#N/A	#N/A	#N/A	#N/A	#N/A	2.61024	2.72311	1.06196	32	ENSG00000161647	MPP3	protein_coding	MAGUK p55 scaffold protein 3 [Source:HGNC Symbol;Acc:HGNC:7221]
#284999	#N/A	#N/A	0.110126	0.112506	0.11083	0.133475	0.125315	0.13051	#N/A	#N/A	0.100833	0.0825264	0.0863771	#N/A	0.0102584	#N/A	#N/A	#N/A	#N/A	#N/A	#N/A	#N/A	#N/A	#N/A	#N/A	#N/A	#N/A	#N/A	0.115797	#N/A	#N/A	#N/A	#N/A	0.0626262	0.156535	0.102646	0.150012	0.284695	0.223586	0.132968	0.936029	0.159093	1.06368	0.168085	0.104122	0.107058	0.730738	0.218247	#N/A	0.160505	0.3307	0.228714	0.0731526	0.0762309	#N/A	#N/A	#N/A	#N/A	#N/A	#N/A	#N/A	0.101359	#N/A	32	ENSG00000284999		lncRNA	novel transcript
FRMPD3	#N/A	#N/A	0.147949	0.15425	#N/A	0.151769	0.141241	0.151336	0.125542	0.124408	0.0933373	#N/A	0.118114	#N/A	0.0271265	#N/A	#N/A	#N/A	#N/A	#N/A	#N/A	#N/A	#N/A	#N/A	#N/A	#N/A	0.171111	#N/A	#N/A	#N/A	#N/A	#N/A	#N/A	#N/A	0.199491	0.0878413	0.181726	0.166542	0.233142	0.177592	2.72105	0.14912	0.846149	0.173662	0.131358	0.150545	0.34967	0.250168	#N/A	0.204287	0.341403	0.149146	0.104019	0.0861227	0.120278	#N/A	#N/A	#N/A	#N/A	#N/A	0.115145	#N/A	#N/A	32	ENSG00000147234	FRMPD3	protein_coding	FERM and PDZ domain containing 3 [Source:HGNC Symbol;Acc:HGNC:29382]
CDH19	#N/A	#N/A	0.0380568	#N/A	0.0756502	0.0735177	0.0705208	0.0525928	0.0730598	#N/A	#N/A	#N/A	#N/A	#N/A	#N/A	#N/A	#N/A	#N/A	#N/A	#N/A	#N/A	#N/A	#N/A	#N/A	#N/A	0.0583238	0.0758579	0.0741304	0.0753908	#N/A	0.0146105	#N/A	0.0280139	0.0439567	0.0806527	#N/A	0.0876881	0.0997633	0.064835	0.0604987	0.0997334	0.101896	0.062978	0.102399	0.101186	0.0714297	0.0485976	0.0959783	0.0737126	0.0857612	0.0603905	#N/A	#N/A	0.0340407	#N/A	#N/A	#N/A	#N/A	#N/A	#N/A	#N/A	0.077638	0.075684	32	ENSG00000071991	CDH19	protein_coding	cadherin 19 [Source:HGNC Symbol;Acc:HGNC:1758]
#267780	#N/A	#N/A	0.13163	0.10729	0.0947453	0.0920136	0.0815663	0.105381	#N/A	0.0496829	#N/A	0.0538671	#N/A	#N/A	0.00481254	#N/A	0.00945568	#N/A	#N/A	#N/A	#N/A	#N/A	0.0145123	#N/A	#N/A	#N/A	#N/A	#N/A	#N/A	#N/A	0.031188	#N/A	0.0387493	#N/A	0.116655	#N/A	0.0908708	0.143126	0.111068	0.143585	0.128382	0.126338	0.111477	0.130274	0.124655	0.106019	0.114773	0.121148	#N/A	0.124825	0.124927	0.0712878	0.0481328	#N/A	#N/A	#N/A	#N/A	#N/A	#N/A	#N/A	0.0672179	0.0991419	#N/A	32	ENSG00000267780		lncRNA	novel transcript
SSR3	#N/A	#N/A	2.96418	2.22157	2.26412	1.06956	0.885408	1.09087	0.688788	3.39947	0.362922	0.55842	#N/A	#N/A	#N/A	#N/A	#N/A	#N/A	#N/A	#N/A	#N/A	#N/A	#N/A	#N/A	#N/A	0.93908	#N/A	0.732937	#N/A	#N/A	#N/A	#N/A	#N/A	0.649466	3.98504	0.560888	5.57668	4.99167	5.71498	5.18427	4.54244	4.57606	6.76933	5.70268	6.2496	6.25528	5.34185	4.82856	1.13515	5.97085	4.46344	#N/A	#N/A	#N/A	#N/A	#N/A	#N/A	0.666537	#N/A	#N/A	1.35899	#N/A	#N/A	32	ENSG00000114850	SSR3	protein_coding	signal sequence receptor subunit 3 [Source:HGNC Symbol;Acc:HGNC:11325]
#253519	#N/A	#N/A	0.132488	0.131863	0.117359	0.11301	0.107903	0.131239	0.112763	0.0956287	#N/A	#N/A	0.0938823	#N/A	0.0205732	#N/A	#N/A	#N/A	#N/A	#N/A	#N/A	#N/A	#N/A	#N/A	#N/A	#N/A	#N/A	#N/A	#N/A	#N/A	0.052333	#N/A	#N/A	#N/A	0.0920285	#N/A	0.0925998	0.115702	0.147925	0.0958933	2.03316	0.103306	2.30521	0.144909	0.0846445	0.0714237	0.604156	0.114614	#N/A	0.116344	0.253188	0.06025	0.106818	#N/A	0.089751	#N/A	#N/A	0.0780123	0.0717834	#N/A	0.0852318	#N/A	#N/A	32	ENSG00000253519		lncRNA	novel transcript
#258114	#N/A	#N/A	0.386168	0.178343	0.1595	0.167599	#N/A	0.153771	#N/A	0.52177	#N/A	#N/A	#N/A	#N/A	#N/A	#N/A	#N/A	#N/A	#N/A	#N/A	#N/A	#N/A	#N/A	#N/A	#N/A	0.146209	0.200788	0.183047	0.186496	#N/A	0.241775	0.0559911	0.0862955	#N/A	1.33585	0.0834479	1.49428	0.49729	2.2446	2.60638	4.07355	0.192318	3.54445	0.352094	0.199523	0.171962	3.03103	1.97528	0.183875	0.32918	2.99704	#N/A	#N/A	#N/A	#N/A	#N/A	#N/A	#N/A	#N/A	#N/A	#N/A	0.130357	0.127249	32	ENSG00000258114		lncRNA	novel transcript
SLC2A9	#N/A	#N/A	1.51334	1.33142	1.19571	1.58961	1.35775	1.10743	#N/A	#N/A	1.20647	#N/A	0.821794	#N/A	0.952793	1.14878	#N/A	#N/A	#N/A	#N/A	0.0537436	#N/A	#N/A	#N/A	#N/A	#N/A	#N/A	#N/A	#N/A	#N/A	#N/A	#N/A	#N/A	#N/A	0.754078	#N/A	#N/A	0.707342	0.993276	0.763333	0.718871	0.974272	1.00345	0.779054	1.39208	#N/A	0.83952	1.16563	#N/A	1.03943	1.05105	1.61882	#N/A	#N/A	1.53434	#N/A	0.445977	#N/A	1.08447	0.14602	1.00345	2.92014	0.987515	32	ENSG00000109667	SLC2A9	protein_coding	solute carrier family 2 member 9 [Source:HGNC Symbol;Acc:HGNC:13446]
SEPTIN11	#N/A	#N/A	0.99748	#N/A	0.960074	#N/A	0.6504	0.610667	#N/A	1.87967	0.825914	1.53074	#N/A	#N/A	0.632786	#N/A	#N/A	#N/A	#N/A	#N/A	#N/A	#N/A	0.57082	#N/A	#N/A	1.70315	#N/A	#N/A	0.621543	#N/A	1.4944	#N/A	1.79778	1.72891	3.43295	3.0801	4.11998	3.91098	4.82868	3.97966	3.60343	2.67688	4.33489	3.5747	3.5592	3.50065	3.65871	3.7669	#N/A	3.89213	2.94696	#N/A	#N/A	#N/A	#N/A	#N/A	0.948006	#N/A	#N/A	#N/A	#N/A	#N/A	1.07	32	ENSG00000138758	SEPTIN11	protein_coding	septin 11 [Source:HGNC Symbol;Acc:HGNC:25589]
SLC25A46	#N/A	#N/A	0.770454	0.592198	0.795117	1.04065	1.19715	0.744599	1.757	0.535394	1.42608	1.54686	#N/A	#N/A	#N/A	#N/A	#N/A	#N/A	#N/A	#N/A	#N/A	#N/A	0.649372	#N/A	#N/A	0.966116	#N/A	#N/A	#N/A	#N/A	#N/A	#N/A	#N/A	#N/A	0.478265	#N/A	1.26462	0.561946	1.15344	0.786062	0.526573	0.66607	0.592653	0.692467	0.752102	1.13009	0.574465	0.649746	1.05005	0.742914	0.53839	#N/A	#N/A	#N/A	#N/A	1.05213	#N/A	1.29058	1.17294	#N/A	0.852403	#N/A	#N/A	32	ENSG00000164209	SLC25A46	protein_coding	solute carrier family 25 member 46 [Source:HGNC Symbol;Acc:HGNC:25198]
MAP4K5	#N/A	#N/A	#N/A	0.417415	0.507544	#N/A	#N/A	0.471428	0.687491	0.697631	0.948553	#N/A	#N/A	#N/A	#N/A	#N/A	#N/A	#N/A	#N/A	#N/A	#N/A	#N/A	#N/A	#N/A	#N/A	0.598089	0.974433	0.804266	0.891985	#N/A	0.420438	#N/A	#N/A	0.658653	0.78227	#N/A	0.727057	0.754882	0.631579	0.713283	0.738381	1.10002	0.612654	0.700279	0.629486	0.787516	0.722516	0.849553	1.04331	0.612426	0.772673	0.35869	#N/A	#N/A	#N/A	#N/A	1.1452	#N/A	#N/A	#N/A	0.510566	1.03169	#N/A	32	ENSG00000012983	MAP4K5	protein_coding	mitogen-activated protein kinase kinase kinase kinase 5 [Source:HGNC Symbol;Acc:HGNC:6867]
TSPAN6	#N/A	#N/A	2.73847	0.753038	0.489699	#N/A	#N/A	0.509704	#N/A	2.05275	#N/A	#N/A	#N/A	#N/A	#N/A	#N/A	#N/A	#N/A	#N/A	#N/A	#N/A	#N/A	#N/A	#N/A	#N/A	0.158929	0.511672	0.350057	0.314661	#N/A	#N/A	#N/A	#N/A	#N/A	5.88351	0.0678028	5.52762	5.97179	6.01963	5.67272	7.35343	0.985235	6.34357	0.378122	0.506664	0.253633	5.6322	6.44855	0.194363	6.03501	5.67884	#N/A	0.796817	#N/A	#N/A	#N/A	0.100198	#N/A	0.169	#N/A	0.18604	0.188184	0.15889	32	ENSG00000000003	TSPAN6	protein_coding	tetraspanin 6 [Source:HGNC Symbol;Acc:HGNC:11858]
MTERF1	#N/A	#N/A	0.640968	#N/A	0.813105	1.13105	#N/A	0.687476	#N/A	0.91463	#N/A	#N/A	0.688224	#N/A	#N/A	#N/A	#N/A	#N/A	#N/A	#N/A	#N/A	#N/A	#N/A	#N/A	#N/A	1.1162	0.753498	0.801227	0.71369	#N/A	#N/A	#N/A	#N/A	#N/A	0.917945	#N/A	0.890223	0.915993	0.999906	0.849623	0.752769	1.14287	0.87948	0.995372	0.903583	1.24869	0.97343	1.11091	#N/A	0.965711	0.718215	0.610057	0.600237	#N/A	#N/A	1.02278	#N/A	0.832609	#N/A	4.06411	1.43542	0.815914	#N/A	32	ENSG00000127989	MTERF1	protein_coding	mitochondrial transcription termination factor 1 [Source:HGNC Symbol;Acc:HGNC:21463]
NMD3	#N/A	#N/A	1.31287	#N/A	1.80722	1.77015	1.30957	#N/A	1.5108	1.13258	2.06134	1.30405	#N/A	#N/A	#N/A	#N/A	#N/A	#N/A	#N/A	#N/A	#N/A	#N/A	#N/A	#N/A	#N/A	1.67686	1.20621	0.828664	1.26124	#N/A	#N/A	#N/A	0.634431	1.45472	1.14138	1.48071	1.57484	1.34116	1.58957	1.25373	1.13135	1.11907	1.25092	1.46081	1.40909	1.45503	1.29978	1.40793	#N/A	1.45834	1.26505	#N/A	#N/A	#N/A	#N/A	#N/A	#N/A	#N/A	#N/A	#N/A	#N/A	1.38227	1.61924	32	ENSG00000169251	NMD3	protein_coding	NMD3 ribosome export adaptor [Source:HGNC Symbol;Acc:HGNC:24250]
SPG21	#N/A	#N/A	1.52566	1.02485	1.64619	2.09316	1.98051	#N/A	1.58635	1.25383	2.2137	#N/A	0.970061	#N/A	#N/A	#N/A	#N/A	#N/A	#N/A	#N/A	#N/A	#N/A	#N/A	#N/A	#N/A	#N/A	#N/A	#N/A	#N/A	#N/A	#N/A	#N/A	#N/A	#N/A	1.04227	2.13489	1.28397	0.92187	1.28479	0.857071	0.799601	0.820286	1.15809	1.31107	1.19298	1.34208	1.05863	0.969827	1.30993	1.28054	0.819947	0.76863	1.11387	#N/A	#N/A	#N/A	0.91545	1.16314	1.25864	#N/A	#N/A	1.17245	#N/A	32	ENSG00000090487	SPG21	protein_coding	SPG21 abhydrolase domain containing, maspardin [Source:HGNC Symbol;Acc:HGNC:20373]
CCDC14	#N/A	#N/A	1.0047	0.84958	1.11346	1.44163	1.11886	#N/A	1.22477	0.880399	#N/A	#N/A	0.5873	#N/A	#N/A	#N/A	#N/A	#N/A	#N/A	#N/A	#N/A	#N/A	#N/A	#N/A	#N/A	0.892117	#N/A	#N/A	0.706552	#N/A	#N/A	#N/A	#N/A	#N/A	1.09331	1.49131	0.920638	1.07934	1.02344	1.16436	1.02496	0.795031	0.969577	0.957837	1.17956	0.886252	0.857316	1.09391	1.62705	0.933283	1.01863	#N/A	#N/A	#N/A	#N/A	0.92553	1.01638	#N/A	#N/A	1.30912	0.797709	1.37275	#N/A	32	ENSG00000175455	CCDC14	protein_coding	coiled-coil domain containing 14 [Source:HGNC Symbol;Acc:HGNC:25766]
NHSL1	#N/A	#N/A	0.630983	#N/A	0.808651	2.04956	#N/A	#N/A	1.49527	1.05085	2.2446	2.95731	#N/A	#N/A	#N/A	#N/A	#N/A	#N/A	#N/A	#N/A	#N/A	#N/A	#N/A	#N/A	#N/A	#N/A	#N/A	#N/A	#N/A	#N/A	0.693263	#N/A	1.35449	1.22366	2.43953	4.81674	3.76145	3.97932	4.76521	4.25209	4.27166	2.44061	4.88321	4.18469	4.90361	2.73871	4.04779	4.38047	#N/A	4.52206	3.93427	#N/A	1.14244	#N/A	1.33838	2.27423	1.73284	#N/A	#N/A	#N/A	#N/A	2.21553	2.1058	32	ENSG00000135540	NHSL1	protein_coding	NHS like 1 [Source:HGNC Symbol;Acc:HGNC:21021]
ZDHHC1	#N/A	#N/A	1.21758	#N/A	1.21801	0.81859	#N/A	#N/A	0.393853	1.10322	0.321624	#N/A	#N/A	#N/A	#N/A	#N/A	#N/A	#N/A	#N/A	#N/A	#N/A	#N/A	#N/A	#N/A	#N/A	0.479966	0.927934	1.1174	1.09367	#N/A	1.60567	#N/A	0.9208	#N/A	1.36487	0.447845	1.03531	1.22756	1.6588	1.25548	1.17198	1.11881	1.66737	1.27913	1.40659	0.981954	1.53808	1.41657	0.942289	1.88486	1.05803	#N/A	#N/A	#N/A	#N/A	#N/A	#N/A	#N/A	#N/A	#N/A	0.810444	0.500413	0.64571	32	ENSG00000159714	ZDHHC1	protein_coding	zinc finger DHHC-type containing 1 [Source:HGNC Symbol;Acc:HGNC:17916]
SLC36A4	#N/A	#N/A	0.719644	#N/A	#N/A	#N/A	#N/A	#N/A	1.81147	0.853112	1.07243	1.4293	0.784788	#N/A	#N/A	#N/A	#N/A	#N/A	#N/A	#N/A	#N/A	#N/A	#N/A	#N/A	#N/A	#N/A	0.713303	0.969409	#N/A	#N/A	0.787656	#N/A	#N/A	1.11384	0.980329	#N/A	1.15176	1.11778	1.56129	1.51965	1.23051	1.18459	1.31033	1.01664	1.39947	0.76644	0.989335	1.24507	1.24741	1.6343	0.858677	1.04424	0.703374	#N/A	#N/A	1.39024	0.815151	1.24785	#N/A	#N/A	0.890642	#N/A	#N/A	32	ENSG00000180773	SLC36A4	protein_coding	solute carrier family 36 member 4 [Source:HGNC Symbol;Acc:HGNC:19660]
WARS2-IT1	#N/A	#N/A	0.605813	0.162246	0.162611	0.164539	#N/A	#N/A	0.144407	0.368003	0.123776	#N/A	0.104123	#N/A	#N/A	#N/A	#N/A	#N/A	#N/A	#N/A	#N/A	#N/A	#N/A	#N/A	#N/A	0.129593	0.159217	0.167168	0.190279	#N/A	#N/A	#N/A	#N/A	#N/A	1.36967	#N/A	1.51342	1.84978	1.5538	1.75107	1.54131	0.842597	1.94171	0.614413	0.526697	0.175068	1.88473	1.84072	0.184297	1.54807	1.78837	0.899389	0.199799	#N/A	#N/A	#N/A	#N/A	#N/A	0.116862	#N/A	#N/A	0.156044	#N/A	32	ENSG00000224238	WARS2-IT1	lncRNA	WARS2 intronic transcript 1 [Source:HGNC Symbol;Acc:HGNC:41393]
#225806	#N/A	#N/A	0.660377	0.199836	#N/A	#N/A	#N/A	#N/A	0.111711	0.647132	0.120978	#N/A	0.136256	#N/A	0.0764498	#N/A	#N/A	#N/A	#N/A	#N/A	#N/A	#N/A	#N/A	#N/A	#N/A	#N/A	0.208144	#N/A	0.199091	#N/A	#N/A	#N/A	#N/A	#N/A	0.70587	0.0881304	1.14256	0.967204	1.07475	1.52526	1.47299	0.517233	1.06518	0.624786	#N/A	#N/A	0.943295	1.53237	#N/A	1.11516	1.48747	0.71154	0.140193	0.0801966	0.144473	0.0752839	#N/A	0.116276	0.106421	#N/A	0.122595	#N/A	0.117517	32	ENSG00000225806		lncRNA	novel transcript, antisense to GNAS
LINC02652	#N/A	#N/A	0.840746	0.167479	0.139405	0.152576	#N/A	#N/A	0.145416	0.52704	#N/A	0.122632	0.167599	#N/A	#N/A	#N/A	#N/A	#N/A	#N/A	#N/A	#N/A	#N/A	#N/A	#N/A	#N/A	0.107227	0.136529	#N/A	0.142919	#N/A	#N/A	0.0716034	#N/A	#N/A	1.50433	#N/A	2.27364	3.12156	3.30951	2.83409	3.74171	0.43277	3.92423	1.32425	0.560597	0.155285	2.99865	3.10555	#N/A	3.11049	1.59746	#N/A	0.263519	#N/A	#N/A	0.0577659	#N/A	0.104223	#N/A	#N/A	0.080962	0.119029	#N/A	32	ENSG00000237128	LINC02652	lncRNA	long intergenic non-protein coding RNA 2652 [Source:HGNC Symbol;Acc:HGNC:54137]
SLC44A3	#N/A	#N/A	0.332733	0.122478	0.169853	0.145095	0.161162	#N/A	0.0955615	0.198601	#N/A	#N/A	#N/A	#N/A	0.034779	#N/A	#N/A	#N/A	#N/A	#N/A	#N/A	#N/A	#N/A	#N/A	#N/A	0.114256	0.183053	0.168491	0.14056	#N/A	#N/A	#N/A	#N/A	#N/A	0.331426	#N/A	0.324294	0.227155	0.766236	0.479333	3.41371	0.159675	4.83357	0.154744	0.193325	0.157717	0.605269	0.583844	0.146239	0.612972	0.497944	#N/A	#N/A	#N/A	#N/A	#N/A	#N/A	#N/A	0.0868357	#N/A	0.0908626	0.132897	0.103774	32	ENSG00000143036	SLC44A3	protein_coding	solute carrier family 44 member 3 [Source:HGNC Symbol;Acc:HGNC:28689]
NCOA7	#N/A	#N/A	#N/A	0.701671	#N/A	#N/A	#N/A	#N/A	#N/A	1.50407	#N/A	0.958415	#N/A	#N/A	#N/A	#N/A	#N/A	#N/A	#N/A	#N/A	#N/A	#N/A	#N/A	#N/A	#N/A	0.738018	#N/A	#N/A	#N/A	#N/A	1.56578	1.03199	1.27016	1.49239	3.58491	4.07736	4.14282	3.9489	4.44641	3.97664	3.75823	3.46454	4.1656	3.42088	4.10072	3.95874	3.64243	3.68024	2.45548	4.37506	3.74338	1.00487	1.34737	#N/A	0.808455	0.791712	1.33606	0.884129	#N/A	#N/A	1.35041	#N/A	#N/A	32	ENSG00000111912	NCOA7	protein_coding	nuclear receptor coactivator 7 [Source:HGNC Symbol;Acc:HGNC:21081]
#267787	#N/A	#N/A	0.678687	#N/A	0.8491	1.39011	0.748121	#N/A	#N/A	1.42793	1.30068	#N/A	0.847531	#N/A	#N/A	#N/A	#N/A	#N/A	#N/A	#N/A	#N/A	#N/A	0.438256	#N/A	#N/A	1.03513	#N/A	#N/A	#N/A	#N/A	#N/A	#N/A	0.60342	#N/A	1.88241	2.06081	2.12797	2.14594	2.51638	2.10716	1.91237	1.81947	2.40197	2.46336	2.59465	2.6132	2.25898	2.28026	2.90505	2.76314	2.02747	0.754859	#N/A	#N/A	1.4934	1.11948	#N/A	1.11572	#N/A	#N/A	0.9735	#N/A	#N/A	32	ENSG00000267787		lncRNA	novel transcript, antisense to ATP8B1
DSEL-AS1#265533	#N/A	#N/A	0.488059	0.972722	0.324457	0.347088	#N/A	#N/A	#N/A	1.53644	#N/A	#N/A	#N/A	#N/A	#N/A	#N/A	#N/A	#N/A	#N/A	#N/A	#N/A	#N/A	#N/A	#N/A	#N/A	0.149037	0.481046	0.249126	0.248391	#N/A	#N/A	#N/A	#N/A	#N/A	3.6474	#N/A	2.31937	4.99039	3.04068	3.55551	3.51249	3.52142	3.34519	1.39626	2.16841	0.316795	3.41286	4.42913	#N/A	3.20665	3.65017	1.51223	0.46254	#N/A	0.171985	#N/A	#N/A	0.200171	0.154814	#N/A	0.226529	0.183898	0.154194	32	ENSG00000265533	DSEL-AS1	lncRNA	DSEL antisense RNA 1 [Source:HGNC Symbol;Acc:HGNC:55325]
SERTAD4-AS1#203706	#N/A	#N/A	#N/A	#N/A	#N/A	#N/A	#N/A	#N/A	#N/A	0.699086	#N/A	#N/A	#N/A	#N/A	0.100094	#N/A	#N/A	#N/A	#N/A	#N/A	#N/A	#N/A	#N/A	#N/A	#N/A	#N/A	0.20377	0.21139	0.214939	#N/A	0.392484	0.0584041	0.121003	0.128205	0.31534	0.110651	0.348146	0.297459	0.383315	0.294635	0.439775	0.254724	0.329663	0.276075	0.270146	0.237357	0.4691	0.294956	0.185195	0.374582	0.30081	0.713401	0.24398	0.120435	#N/A	#N/A	#N/A	0.132073	#N/A	#N/A	0.160569	0.18516	#N/A	32	ENSG00000203706	SERTAD4-AS1	lncRNA	SERTAD4 antisense RNA 1 [Source:HGNC Symbol;Acc:HGNC:32019]
MID1	#N/A	#N/A	#N/A	#N/A	#N/A	#N/A	#N/A	#N/A	#N/A	0.70714	#N/A	#N/A	#N/A	#N/A	#N/A	#N/A	#N/A	#N/A	#N/A	#N/A	#N/A	#N/A	#N/A	#N/A	#N/A	0.90231	1.97606	1.93489	2.51501	0.649966	0.76693	0.763643	1.17644	1.06443	2.09105	0.821566	1.6737	2.28058	2.30089	2.33173	2.01358	2.43605	1.98785	1.50831	1.30226	2.5675	1.96695	2.1268	#N/A	1.96375	2.4424	1.86551	1.97131	#N/A	1.62131	0.993379	#N/A	#N/A	#N/A	#N/A	#N/A	1.94672	1.26636	32	ENSG00000101871	MID1	protein_coding	midline 1 [Source:HGNC Symbol;Acc:HGNC:7095]
#259370	#N/A	#N/A	1.03444	0.478782	0.196568	#N/A	#N/A	#N/A	#N/A	#N/A	0.129621	#N/A	#N/A	#N/A	#N/A	#N/A	#N/A	#N/A	#N/A	#N/A	#N/A	#N/A	#N/A	#N/A	#N/A	0.14634	0.206914	0.211435	0.215128	#N/A	#N/A	#N/A	#N/A	#N/A	1.10077	#N/A	1.22901	1.03747	1.18753	1.13775	1.04417	0.672924	1.33367	0.516388	0.903275	0.405662	1.4308	0.988918	#N/A	0.845785	1.58994	1.18879	0.274652	0.120908	0.136784	0.088222	#N/A	0.107945	#N/A	#N/A	0.147538	0.18281	0.141452	32	ENSG00000259370		lncRNA	novel transcript, antisense to TLN2
ATF7IP2	#N/A	#N/A	#N/A	#N/A	#N/A	#N/A	#N/A	#N/A	#N/A	#N/A	#N/A	#N/A	#N/A	#N/A	0.992583	#N/A	#N/A	#N/A	#N/A	#N/A	#N/A	#N/A	#N/A	#N/A	#N/A	1.3156	2.2781	0.748728	0.690805	#N/A	0.566928	#N/A	#N/A	0.795089	2.23892	4.65363	3.0488	3.07686	3.12667	3.44944	3.42221	2.40049	2.8541	1.46037	2.35503	1.84785	2.24952	2.79318	1.39344	2.44398	3.55875	1.46365	1.06554	1.95869	2.00659	1.74535	1.4591	1.31102	#N/A	#N/A	2.14586	#N/A	#N/A	32	ENSG00000166669	ATF7IP2	protein_coding	activating transcription factor 7 interacting protein 2 [Source:HGNC Symbol;Acc:HGNC:20397]
SPARCL1	2.14613	4.50503	#N/A	#N/A	#N/A	#N/A	#N/A	#N/A	#N/A	1.05855	#N/A	0.652519	#N/A	#N/A	1.39082	#N/A	0.393029	#N/A	#N/A	#N/A	#N/A	#N/A	0.347639	#N/A	#N/A	3.90523	4.57053	3.62195	4.73284	3.65068	#N/A	#N/A	#N/A	#N/A	8.82928	7.17273	8.11463	9.83998	7.49569	7.90367	9.62165	7.61722	9.35835	6.53674	7.72016	6.50863	7.82498	8.73741	1.58031	8.25279	7.70891	#N/A	#N/A	#N/A	#N/A	#N/A	#N/A	#N/A	#N/A	#N/A	#N/A	4.38259	4.64538	31	ENSG00000152583	SPARCL1	protein_coding	SPARC like 1 [Source:HGNC Symbol;Acc:HGNC:11220]
HMCN1	2.32704	#N/A	#N/A	#N/A	#N/A	#N/A	#N/A	#N/A	#N/A	#N/A	#N/A	#N/A	#N/A	#N/A	#N/A	#N/A	#N/A	#N/A	#N/A	#N/A	#N/A	#N/A	#N/A	#N/A	#N/A	2.26022	2.68777	1.8397	2.54492	#N/A	2.02247	#N/A	1.9781	1.83438	6.0939	4.4116	4.89937	6.18789	4.67067	4.48757	6.94212	6.02751	5.79257	4.4801	4.62923	4.48125	5.44543	5.58465	0.920662	5.21889	6.17076	1.97167	0.764103	#N/A	1.26189	#N/A	#N/A	#N/A	#N/A	#N/A	0.799385	2.17998	2.08197	31	ENSG00000143341	HMCN1	protein_coding	hemicentin 1 [Source:HGNC Symbol;Acc:HGNC:19194]
CHD3	2.46156	#N/A	0.976399	#N/A	0.796964	#N/A	1.86048	1.71912	1.32556	3.11771	2.75831	2.26163	#N/A	#N/A	#N/A	#N/A	#N/A	#N/A	#N/A	#N/A	#N/A	#N/A	#N/A	#N/A	#N/A	1.68399	0.938731	#N/A	#N/A	#N/A	#N/A	#N/A	#N/A	0.948184	7.8455	4.2592	5.58226	7.08237	6.58428	5.57811	7.70323	5.89029	6.39986	6.17976	6.26415	3.91316	5.54306	6.01295	3.67158	5.31297	6.91077	#N/A	#N/A	#N/A	#N/A	#N/A	1.49011	#N/A	#N/A	#N/A	1.04174	#N/A	#N/A	31	ENSG00000170004	CHD3	protein_coding	chromodomain helicase DNA binding protein 3 [Source:HGNC Symbol;Acc:HGNC:1918]
#233783	1.57963	0.708512	#N/A	#N/A	#N/A	#N/A	#N/A	#N/A	#N/A	1.398	#N/A	#N/A	#N/A	#N/A	#N/A	#N/A	#N/A	#N/A	#N/A	#N/A	#N/A	#N/A	#N/A	#N/A	#N/A	2.17093	2.49456	2.95213	2.78991	0.62086	#N/A	#N/A	#N/A	#N/A	9.33862	0.660469	6.07988	7.58195	6.09226	6.26508	8.22832	7.09966	6.25355	4.77046	6.68171	7.50103	6.37404	7.37022	5.16593	6.04774	5.16523	#N/A	0.836661	0.989624	#N/A	#N/A	#N/A	#N/A	0.816853	#N/A	1.49939	3.49745	1.7329	31	ENSG00000233783		lncRNA	novel transcript
#226772	0.175869	#N/A	5.21769	1.24299	1.02213	0.505971	0.561307	1.57665	0.442204	1.37923	0.276827	#N/A	1.35788	#N/A	#N/A	#N/A	#N/A	#N/A	#N/A	#N/A	#N/A	#N/A	#N/A	#N/A	#N/A	#N/A	1.22066	0.716417	0.710029	#N/A	#N/A	#N/A	#N/A	#N/A	#N/A	#N/A	0.812063	#N/A	0.970489	#N/A	#N/A	#N/A	1.19391	0.876711	2.04891	1.66062	1.13299	#N/A	0.684006	1.95438	#N/A	1.91498	1.81527	0.424371	0.536228	0.233239	#N/A	#N/A	0.404848	#N/A	#N/A	0.533337	0.376459	31	ENSG00000226772		lncRNA	novel transcript
SLC25A14	0.393753	0.324243	1.00975	#N/A	1.8631	#N/A	#N/A	#N/A	#N/A	1.77232	0.578427	0.606627	1.00199	#N/A	#N/A	#N/A	#N/A	#N/A	#N/A	#N/A	#N/A	#N/A	0.686371	#N/A	#N/A	0.733953	#N/A	#N/A	1.96325	#N/A	#N/A	#N/A	0.866392	0.696125	2.15157	1.2231	2.71836	2.99568	2.75531	2.48495	2.43021	2.1752	2.5373	3.8701	3.82494	1.77804	2.58237	2.52497	#N/A	2.45137	2.58053	#N/A	#N/A	#N/A	#N/A	#N/A	#N/A	#N/A	#N/A	#N/A	1.41991	1.90008	#N/A	31	ENSG00000102078	SLC25A14	protein_coding	solute carrier family 25 member 14 [Source:HGNC Symbol;Acc:HGNC:10984]
LINC02381	0.409839	#N/A	3.21354	2.46045	1.97768	1.05795	0.663047	2.46339	0.650219	2.62888	0.287335	0.464323	#N/A	#N/A	#N/A	#N/A	#N/A	#N/A	#N/A	#N/A	#N/A	#N/A	#N/A	#N/A	#N/A	#N/A	#N/A	0.833903	1.28819	#N/A	#N/A	#N/A	#N/A	#N/A	2.87709	#N/A	3.39369	3.31109	3.54136	3.06166	2.91316	2.27674	3.94278	2.95643	3.99206	2.95327	3.48771	4.02934	0.8166	4.30363	3.03364	#N/A	#N/A	#N/A	#N/A	#N/A	#N/A	#N/A	#N/A	#N/A	#N/A	0.810969	0.373101	31	ENSG00000250742	LINC02381	lncRNA	long intergenic non-protein coding RNA 2381 [Source:HGNC Symbol;Acc:HGNC:53304]
CNTLN	1.04274	1.9867	#N/A	#N/A	#N/A	#N/A	#N/A	#N/A	#N/A	1.25692	#N/A	0.778107	#N/A	#N/A	#N/A	#N/A	#N/A	#N/A	#N/A	#N/A	#N/A	#N/A	#N/A	#N/A	#N/A	1.4159	#N/A	#N/A	1.01342	1.82659	#N/A	#N/A	#N/A	#N/A	3.19026	2.80602	2.3868	2.84396	2.54521	2.89834	2.75992	2.62179	2.21567	2.64408	2.1185	2.12335	1.90097	2.2111	1.60093	1.73973	2.94917	#N/A	0.446147	#N/A	0.516429	0.758767	1.2749	#N/A	#N/A	#N/A	1.19263	4.56143	3.83026	31	ENSG00000044459	CNTLN	protein_coding	centlein [Source:HGNC Symbol;Acc:HGNC:23432]
TMEM214	0.819655	#N/A	#N/A	1.06587	#N/A	#N/A	1.37231	#N/A	#N/A	1.72245	0.792956	1.19104	#N/A	#N/A	#N/A	#N/A	#N/A	#N/A	#N/A	#N/A	#N/A	#N/A	#N/A	#N/A	#N/A	#N/A	1.77952	1.38575	1.57863	#N/A	0.917561	#N/A	#N/A	0.911136	2.20405	#N/A	2.41686	1.9032	1.64341	1.58793	1.8254	1.42232	1.78105	1.95441	1.30323	2.25294	1.79455	2.11259	2.19731	1.67852	1.78091	#N/A	0.889532	#N/A	#N/A	#N/A	0.454803	#N/A	#N/A	#N/A	#N/A	1.06684	1.04033	31	ENSG00000119777	TMEM214	protein_coding	transmembrane protein 214 [Source:HGNC Symbol;Acc:HGNC:25983]
LYSMD2	0.266705	0.267469	#N/A	1.34825	#N/A	0.87437	#N/A	#N/A	0.523421	#N/A	0.447702	0.484758	#N/A	#N/A	#N/A	#N/A	#N/A	#N/A	#N/A	#N/A	#N/A	#N/A	#N/A	#N/A	#N/A	#N/A	1.21744	#N/A	#N/A	#N/A	1.40525	#N/A	#N/A	#N/A	3.5802	0.520455	3.76778	4.39776	1.91404	4.68304	6.5306	6.00332	1.45447	1.60168	0.878702	1.51838	1.19572	2.19513	0.881706	1.34656	3.82272	0.877039	#N/A	#N/A	#N/A	0.396115	#N/A	#N/A	0.562942	#N/A	0.741507	#N/A	0.45713	31	ENSG00000140280	LYSMD2	protein_coding	LysM domain containing 2 [Source:HGNC Symbol;Acc:HGNC:28571]
A1BG-AS1	0.11116	#N/A	3.11664	0.260071	0.238639	0.237932	0.179645	0.464778	0.182063	1.97634	0.135314	#N/A	0.478462	#N/A	0.142529	#N/A	#N/A	#N/A	#N/A	#N/A	#N/A	#N/A	#N/A	#N/A	#N/A	0.141908	#N/A	#N/A	#N/A	#N/A	#N/A	#N/A	#N/A	0.191925	5.03053	#N/A	3.28051	5.82365	2.61109	3.68839	5.73863	0.312439	2.57142	3.88885	2.21991	0.396355	3.0999	3.20177	0.244661	2.26915	4.50472	#N/A	#N/A	#N/A	#N/A	#N/A	#N/A	#N/A	#N/A	#N/A	#N/A	#N/A	0.136078	31	ENSG00000268895	A1BG-AS1	lncRNA	A1BG antisense RNA 1 [Source:HGNC Symbol;Acc:HGNC:37133]
TBK1	1.1577	1.19151	#N/A	#N/A	#N/A	#N/A	#N/A	#N/A	#N/A	0.799991	#N/A	#N/A	#N/A	#N/A	#N/A	#N/A	#N/A	#N/A	#N/A	#N/A	#N/A	#N/A	#N/A	#N/A	#N/A	1.26454	#N/A	0.628274	0.614722	#N/A	0.51402	1.14024	#N/A	0.97307	0.94284	#N/A	0.979808	0.984718	0.90822	0.883346	0.926123	1.00554	0.941615	1.00663	0.894183	1.08933	0.919215	1.04259	1.2983	1.05098	0.650047	0.634676	0.860026	#N/A	#N/A	1.02315	#N/A	1.18867	#N/A	#N/A	1.0015	0.707577	#N/A	31	ENSG00000183735	TBK1	protein_coding	TANK binding kinase 1 [Source:HGNC Symbol;Acc:HGNC:11584]
RAI2	0.566176	0.522021	#N/A	#N/A	#N/A	#N/A	#N/A	#N/A	#N/A	#N/A	#N/A	#N/A	#N/A	#N/A	#N/A	#N/A	#N/A	#N/A	#N/A	#N/A	#N/A	#N/A	#N/A	#N/A	#N/A	2.26411	2.60081	4.64668	2.56973	#N/A	#N/A	#N/A	#N/A	#N/A	2.3418	1.79396	2.91135	2.51241	4.23384	2.72416	2.67452	2.99589	4.81136	2.84074	5.10952	1.16769	3.80301	2.95508	#N/A	5.24956	2.67606	2.85332	1.1692	1.25877	1.82162	0.756734	#N/A	0.834001	#N/A	#N/A	3.34046	4.13334	1.59748	31	ENSG00000131831	RAI2	protein_coding	retinoic acid induced 2 [Source:HGNC Symbol;Acc:HGNC:9835]
LASP1	0.914115	#N/A	0.679632	#N/A	0.905473	#N/A	0.830597	0.606429	#N/A	2.23182	1.08054	1.32915	#N/A	#N/A	#N/A	#N/A	#N/A	#N/A	#N/A	#N/A	#N/A	#N/A	#N/A	#N/A	#N/A	2.07851	1.08425	1.57055	0.879424	#N/A	#N/A	#N/A	#N/A	0.688669	6.93416	5.4131	5.75519	7.14409	6.62181	5.87055	7.41188	6.22671	6.08422	5.10001	5.67999	6.2628	5.56283	5.75881	3.20349	5.19676	6.00954	#N/A	#N/A	#N/A	#N/A	#N/A	#N/A	#N/A	#N/A	#N/A	#N/A	0.824541	#N/A	31	ENSG00000002834	LASP1	protein_coding	LIM and SH3 protein 1 [Source:HGNC Symbol;Acc:HGNC:6513]
A4GALT	0.980143	0.893452	#N/A	#N/A	#N/A	#N/A	#N/A	#N/A	#N/A	1.07209	#N/A	#N/A	#N/A	#N/A	#N/A	#N/A	#N/A	#N/A	#N/A	#N/A	#N/A	#N/A	#N/A	#N/A	#N/A	1.9455	4.24821	3.47411	4.53508	0.537057	2.26731	0.683776	2.15321	1.35581	2.48888	#N/A	2.33302	2.3148	1.60665	2.66655	3.08976	2.91704	1.63364	1.52611	1.78209	2.02974	1.49805	2.26724	1.63594	1.59848	2.58702	0.734354	#N/A	#N/A	#N/A	#N/A	#N/A	#N/A	#N/A	#N/A	#N/A	4.46766	4.47606	31	ENSG00000128274	A4GALT	protein_coding	alpha 1,4-galactosyltransferase (P blood group) [Source:HGNC Symbol;Acc:HGNC:18149]
#254461	0.10151	#N/A	0.601197	0.198641	0.20709	#N/A	#N/A	0.262689	#N/A	0.36542	#N/A	#N/A	0.139888	#N/A	0.0342829	#N/A	#N/A	#N/A	#N/A	#N/A	#N/A	#N/A	#N/A	#N/A	#N/A	0.133163	0.194558	0.200238	0.203403	#N/A	#N/A	#N/A	#N/A	0.117798	2.25563	#N/A	2.12101	2.19075	1.90245	2.00966	2.39891	0.525784	2.24749	0.526755	0.647608	0.203855	2.31279	1.77664	#N/A	1.63632	2.50198	1.28351	#N/A	0.114114	#N/A	#N/A	#N/A	#N/A	#N/A	#N/A	#N/A	0.166884	#N/A	31	ENSG00000254461		lncRNA	novel transcript
CHIC2	0.86259	#N/A	#N/A	#N/A	0.620282	#N/A	#N/A	#N/A	#N/A	0.891858	#N/A	0.931855	0.78803	#N/A	#N/A	#N/A	#N/A	#N/A	#N/A	#N/A	#N/A	#N/A	#N/A	#N/A	#N/A	0.791076	#N/A	#N/A	#N/A	#N/A	#N/A	#N/A	#N/A	#N/A	0.786704	#N/A	0.772004	0.627005	1.00618	0.749649	0.609833	0.925754	1.04941	1.03545	1.07777	0.894306	1.03651	0.953167	0.781404	1.0569	0.416591	1.27857	1.18415	1.30519	1.50734	1.69377	1.12791	1.46616	0.919479	#N/A	1.13749	#N/A	#N/A	31	ENSG00000109220	CHIC2	protein_coding	cysteine rich hydrophobic domain 2 [Source:HGNC Symbol;Acc:HGNC:1935]
CD47	0.991606	#N/A	#N/A	#N/A	0.676014	#N/A	#N/A	#N/A	0.99659	1.14446	1.00928	0.958877	#N/A	#N/A	#N/A	#N/A	#N/A	#N/A	#N/A	#N/A	#N/A	#N/A	#N/A	#N/A	#N/A	#N/A	#N/A	#N/A	#N/A	#N/A	0.691011	0.883612	0.860755	0.704221	1.12326	1.46678	1.58488	1.24025	1.59769	1.05714	1.01467	0.897158	1.58554	1.58879	1.64585	1.64652	1.56361	1.54691	1.43172	1.75678	0.784381	0.605123	0.67331	#N/A	#N/A	#N/A	#N/A	0.957696	#N/A	#N/A	0.901981	#N/A	#N/A	31	ENSG00000196776	CD47	protein_coding	CD47 molecule [Source:HGNC Symbol;Acc:HGNC:1682]
RIMS1	0.413139	0.135029	1.4672	#N/A	1.28752	0.820073	0.604352	#N/A	#N/A	#N/A	#N/A	#N/A	#N/A	#N/A	0.707688	#N/A	#N/A	#N/A	#N/A	#N/A	#N/A	#N/A	0.41677	#N/A	#N/A	0.414092	1.25924	0.678494	1.23124	#N/A	1.21399	#N/A	0.936614	0.506621	5.70608	#N/A	4.49064	5.78977	3.66362	3.84026	5.04197	5.07352	4.85525	2.91894	4.1767	2.15005	4.50011	5.29694	0.749097	4.06309	4.08891	#N/A	#N/A	#N/A	#N/A	#N/A	#N/A	#N/A	#N/A	#N/A	#N/A	#N/A	#N/A	31	ENSG00000079841	RIMS1	protein_coding	regulating synaptic membrane exocytosis 1 [Source:HGNC Symbol;Acc:HGNC:17282]
TACC1	0.575366	2.00981	#N/A	#N/A	#N/A	#N/A	#N/A	#N/A	#N/A	1.0203	#N/A	#N/A	#N/A	#N/A	#N/A	#N/A	#N/A	#N/A	#N/A	#N/A	#N/A	#N/A	#N/A	#N/A	#N/A	2.52057	1.04485	1.17977	1.3541	2.64874	0.940294	0.812634	1.07445	1.4999	8.62474	9.81202	7.55706	8.8175	6.6904	6.70125	9.21473	8.43529	7.91214	6.44176	7.16474	6.62575	7.60006	7.81949	3.71458	7.24615	7.64501	#N/A	#N/A	#N/A	#N/A	#N/A	#N/A	#N/A	#N/A	#N/A	#N/A	1.72105	1.5984	31	ENSG00000147526	TACC1	protein_coding	transforming acidic coiled-coil containing protein 1 [Source:HGNC Symbol;Acc:HGNC:11522]
SSNA1	0.0530394	#N/A	0.599195	#N/A	#N/A	#N/A	#N/A	#N/A	0.160853	0.846128	0.139408	0.130657	#N/A	#N/A	#N/A	#N/A	0.0181257	#N/A	#N/A	#N/A	#N/A	#N/A	#N/A	#N/A	#N/A	#N/A	#N/A	#N/A	0.282147	#N/A	0.443694	#N/A	0.236961	0.131923	2.36825	0.137839	2.67136	1.79402	1.56709	1.55623	2.35217	1.96318	1.59182	1.35852	0.835358	0.221641	1.97347	2.07646	0.218892	1.69893	1.62283	0.46126	0.25827	#N/A	#N/A	#N/A	#N/A	#N/A	#N/A	#N/A	#N/A	0.280612	#N/A	31	ENSG00000176101	SSNA1	protein_coding	SS nuclear autoantigen 1 [Source:HGNC Symbol;Acc:HGNC:11321]
SHROOM3	0.120994	#N/A	2.22493	0.309156	0.193433	0.198559	0.154862	0.91752	#N/A	0.983437	0.126282	#N/A	#N/A	#N/A	#N/A	#N/A	#N/A	#N/A	#N/A	#N/A	#N/A	#N/A	#N/A	#N/A	#N/A	0.15449	0.43158	0.209812	0.217364	#N/A	1.06073	#N/A	0.169709	0.116456	1.25605	#N/A	1.55712	2.41216	2.53658	1.91655	1.99953	1.11909	3.17362	2.08312	2.03809	0.505834	2.62992	3.32285	#N/A	3.89094	1.82327	#N/A	#N/A	#N/A	#N/A	#N/A	#N/A	#N/A	#N/A	#N/A	#N/A	#N/A	#N/A	31	ENSG00000138771	SHROOM3	protein_coding	shroom family member 3 [Source:HGNC Symbol;Acc:HGNC:30422]
PARP8	0.987857	#N/A	0.613699	0.948484	0.903845	0.770829	1.08904	3.24469	#N/A	2.15427	1.12811	1.33571	#N/A	#N/A	#N/A	#N/A	0.455736	#N/A	#N/A	#N/A	#N/A	#N/A	#N/A	#N/A	#N/A	#N/A	#N/A	#N/A	#N/A	1.42608	#N/A	#N/A	0.712674	1.22497	6.43667	7.16216	7.19153	7.55314	5.93348	7.70163	8.86214	8.13795	7.2095	6.97387	7.22168	6.40265	5.87562	7.47276	2.06408	6.02563	7.07306	#N/A	#N/A	#N/A	#N/A	#N/A	#N/A	#N/A	#N/A	#N/A	#N/A	#N/A	#N/A	31	ENSG00000151883	PARP8	protein_coding	poly(ADP-ribose) polymerase family member 8 [Source:HGNC Symbol;Acc:HGNC:26124]
ALG13	0.729987	#N/A	#N/A	#N/A	#N/A	#N/A	#N/A	#N/A	#N/A	1.44174	0.834251	1.16261	#N/A	#N/A	#N/A	#N/A	#N/A	#N/A	#N/A	#N/A	#N/A	#N/A	#N/A	#N/A	#N/A	#N/A	#N/A	#N/A	#N/A	#N/A	0.783473	1.04073	0.675603	1.27886	1.81523	2.29111	2.02072	1.80891	2.24491	1.82679	1.81218	1.70416	2.06339	2.01273	2.03678	2.04007	1.87928	1.86289	2.17588	2.07951	1.79031	0.373692	0.555702	#N/A	0.623949	#N/A	#N/A	0.793706	#N/A	#N/A	0.877509	#N/A	0.890271	31	ENSG00000101901	ALG13	protein_coding	ALG13 UDP-N-acetylglucosaminyltransferase subunit [Source:HGNC Symbol;Acc:HGNC:30881]
LINC02977	0.10357	#N/A	2.05942	#N/A	#N/A	0.302912	#N/A	0.441628	#N/A	1.10392	#N/A	#N/A	0.289228	#N/A	0.220595	#N/A	#N/A	#N/A	#N/A	#N/A	#N/A	#N/A	#N/A	#N/A	#N/A	#N/A	#N/A	#N/A	#N/A	#N/A	1.24512	#N/A	0.163563	#N/A	5.54567	#N/A	0.868049	0.867711	6.74812	6.33586	9.3137	1.45628	0.497868	0.538212	0.460595	0.341673	7.7382	6.0992	0.281926	6.02128	6.23222	2.14407	0.65321	0.153439	0.187683	#N/A	#N/A	#N/A	#N/A	#N/A	0.196064	0.4009	#N/A	31	ENSG00000259953	LINC02977	lncRNA	long intergenic non-protein coding RNA 2977 [Source:HGNC Symbol;Acc:HGNC:56036]
PTPRG	#N/A	4.77098	#N/A	#N/A	#N/A	#N/A	#N/A	0.435338	#N/A	0.586014	#N/A	0.918873	#N/A	#N/A	#N/A	0.292637	0.352244	#N/A	#N/A	#N/A	#N/A	#N/A	0.378007	#N/A	#N/A	2.36094	4.02243	3.93811	4.90382	3.19511	#N/A	#N/A	#N/A	#N/A	1.91607	1.43171	1.05955	1.77222	1.09243	1.81857	1.84189	1.83867	0.835568	1.61652	1.08243	1.74562	0.794631	1.08018	1.48312	0.719379	2.10961	#N/A	#N/A	#N/A	#N/A	#N/A	#N/A	#N/A	#N/A	#N/A	#N/A	4.8556	4.70173	31	ENSG00000144724	PTPRG	protein_coding	protein tyrosine phosphatase receptor type G [Source:HGNC Symbol;Acc:HGNC:9671]
NFIX	#N/A	4.36947	6.55098	2.94208	4.33859	5.40035	3.71148	3.52556	4.0367	0.598955	4.88536	1.02708	3.51114	#N/A	#N/A	#N/A	0.660177	#N/A	#N/A	#N/A	#N/A	#N/A	#N/A	#N/A	#N/A	0.777505	4.47718	5.12714	5.1311	3.48635	#N/A	#N/A	#N/A	#N/A	#N/A	#N/A	#N/A	#N/A	#N/A	#N/A	#N/A	0.391085	#N/A	#N/A	#N/A	#N/A	#N/A	#N/A	#N/A	#N/A	#N/A	6.23522	3.38463	4.1199	5.54956	4.67959	3.66255	6.70361	4.39559	3.13871	1.6981	5.34611	6.23907	31	ENSG00000008441	NFIX	protein_coding	nuclear factor I X [Source:HGNC Symbol;Acc:HGNC:7788]
ALPK3	#N/A	4.20319	5.01323	1.81686	3.10821	4.83942	3.34822	2.57946	1.89509	#N/A	1.29916	#N/A	1.38356	#N/A	1.27188	1.02351	1.53341	#N/A	#N/A	1.28573	#N/A	#N/A	#N/A	#N/A	1.43627	#N/A	4.3558	3.39249	3.54211	2.32151	0.33203	#N/A	#N/A	#N/A	#N/A	#N/A	#N/A	#N/A	#N/A	#N/A	#N/A	#N/A	#N/A	#N/A	#N/A	#N/A	#N/A	#N/A	#N/A	#N/A	#N/A	6.6637	1.62735	3.02343	7.82728	2.57285	5.26768	5.20838	3.74894	3.27836	#N/A	4.10519	5.56629	31	ENSG00000136383	ALPK3	protein_coding	alpha kinase 3 [Source:HGNC Symbol;Acc:HGNC:17574]
SPARC	#N/A	3.85682	0.597212	1.23561	1.28127	#N/A	#N/A	0.664322	#N/A	2.20449	1.02415	#N/A	#N/A	#N/A	#N/A	#N/A	#N/A	#N/A	#N/A	#N/A	#N/A	#N/A	#N/A	#N/A	#N/A	3.54088	3.09947	3.16804	3.70909	1.57428	#N/A	#N/A	#N/A	#N/A	8.66842	8.10363	8.24492	9.458	6.97545	7.04302	9.99513	7.67501	9.63923	6.3212	8.08019	6.11457	7.66296	13.3327	2.67295	7.76424	10.2445	#N/A	#N/A	#N/A	#N/A	#N/A	#N/A	#N/A	#N/A	#N/A	#N/A	4.35984	3.58351	31	ENSG00000113140	SPARC	protein_coding	secreted protein acidic and cysteine rich [Source:HGNC Symbol;Acc:HGNC:11219]
LINC02997	#N/A	4.78922	6.06369	3.50801	3.59309	4.89681	3.99886	2.89322	2.86842	#N/A	3.08378	#N/A	1.44543	#N/A	#N/A	0.934525	#N/A	#N/A	#N/A	#N/A	#N/A	#N/A	#N/A	#N/A	#N/A	#N/A	4.38121	3.81426	4.28699	3.55299	0.679498	2.16338	0.849876	#N/A	#N/A	#N/A	#N/A	#N/A	#N/A	#N/A	1.62619	1.34762	#N/A	#N/A	#N/A	#N/A	#N/A	#N/A	#N/A	#N/A	1.71841	4.03745	2.47332	1.98033	5.25153	4.48368	3.43587	3.74399	3.27677	#N/A	#N/A	3.6183	6.27132	31	ENSG00000249364	LINC02997	lncRNA	long intergenic non-protein coding RNA 2997 [Source:HGNC Symbol;Acc:HGNC:56113]
ARHGEF10#104728	#N/A	5.04862	#N/A	#N/A	#N/A	#N/A	#N/A	#N/A	#N/A	1.11678	#N/A	#N/A	#N/A	#N/A	#N/A	#N/A	#N/A	#N/A	#N/A	#N/A	#N/A	#N/A	#N/A	#N/A	#N/A	2.80549	2.0859	2.656	3.1397	3.58795	#N/A	#N/A	#N/A	0.839735	6.89388	4.25617	5.65324	6.93957	6.21221	6.06689	7.05162	6.18171	6.52276	6.04827	5.72138	5.07654	6.37119	6.02819	3.24067	5.82649	6.79885	1.23292	#N/A	#N/A	1.33728	1.04362	#N/A	#N/A	#N/A	#N/A	1.80076	2.9898	2.06783	31	ENSG00000104728	ARHGEF10	protein_coding	Rho guanine nucleotide exchange factor 10 [Source:HGNC Symbol;Acc:HGNC:14103]
#265751	#N/A	0.131922	4.17505	1.05724	0.651935	0.299684	0.551498	1.27555	0.515157	#N/A	#N/A	#N/A	1.03441	#N/A	0.614	0.884278	0.221392	#N/A	#N/A	#N/A	#N/A	#N/A	#N/A	#N/A	0.529575	#N/A	0.732914	0.338511	0.905786	0.0704787	1.00216	0.19328	0.637084	#N/A	#N/A	#N/A	#N/A	#N/A	#N/A	#N/A	#N/A	#N/A	#N/A	#N/A	#N/A	#N/A	#N/A	#N/A	#N/A	#N/A	#N/A	5.12636	1.54158	2.07737	0.268364	0.182003	0.748688	0.153318	0.489263	0.654688	#N/A	0.301095	0.314419	31	ENSG00000265751		lncRNA	novel transcript, antisense to GREB1L
PRKD1	#N/A	2.41018	#N/A	#N/A	#N/A	#N/A	#N/A	#N/A	#N/A	#N/A	#N/A	#N/A	#N/A	#N/A	#N/A	#N/A	#N/A	#N/A	#N/A	#N/A	#N/A	#N/A	#N/A	#N/A	#N/A	2.43465	3.88198	2.98998	5.70439	1.61668	#N/A	#N/A	#N/A	#N/A	3.65034	3.8114	2.99575	3.92617	4.1163	3.67748	3.83307	2.30685	3.81958	3.43549	3.25203	2.34158	3.1994	3.69035	1.44784	3.57791	2.47316	0.60949	0.848274	#N/A	1.22869	0.772938	1.16759	#N/A	#N/A	#N/A	0.771085	3.45654	3.28459	31	ENSG00000184304	PRKD1	protein_coding	protein kinase D1 [Source:HGNC Symbol;Acc:HGNC:9407]
CCDC102B	#N/A	2.02695	1.90033	1.26455	3.47495	2.45661	1.25039	1.19085	1.55392	1.13744	1.48834	#N/A	#N/A	#N/A	0.518087	#N/A	#N/A	#N/A	#N/A	#N/A	#N/A	#N/A	#N/A	#N/A	#N/A	2.22777	0.755984	#N/A	2.63569	#N/A	#N/A	#N/A	#N/A	#N/A	2.00904	1.83881	2.46	1.90509	2.31225	2.40255	1.92516	1.65865	1.99615	1.98196	2.03093	1.75447	1.79915	2.07349	#N/A	2.27768	1.89641	#N/A	#N/A	#N/A	#N/A	#N/A	#N/A	#N/A	#N/A	#N/A	#N/A	1.72589	#N/A	31	ENSG00000150636	CCDC102B	protein_coding	coiled-coil domain containing 102B [Source:HGNC Symbol;Acc:HGNC:26295]
MAGI3	#N/A	1.6317	#N/A	#N/A	#N/A	#N/A	#N/A	#N/A	#N/A	1.05066	#N/A	1.08598	#N/A	#N/A	#N/A	#N/A	#N/A	#N/A	#N/A	#N/A	#N/A	#N/A	#N/A	#N/A	#N/A	1.9213	1.14776	2.50815	2.81833	1.22143	0.549325	#N/A	0.6383	1.2432	1.6861	1.76667	1.67146	1.71231	1.78661	1.74795	1.59177	1.70014	1.60232	1.82293	1.77961	1.85992	1.368	1.67628	0.916501	1.65562	1.64708	#N/A	#N/A	#N/A	#N/A	#N/A	#N/A	#N/A	#N/A	#N/A	0.48897	2.0589	3.13494	31	ENSG00000081026	MAGI3	protein_coding	membrane associated guanylate kinase, WW and PDZ domain containing 3 [Source:HGNC Symbol;Acc:HGNC:29647]
RAP2C-AS1	#N/A	1.73261	1.26803	1.43812	1.82532	2.04334	2.10584	0.924239	1.25116	0.735043	2.17919	0.931127	0.917332	#N/A	#N/A	#N/A	#N/A	#N/A	#N/A	#N/A	#N/A	#N/A	#N/A	#N/A	#N/A	#N/A	1.21277	1.67842	0.707676	#N/A	1.19117	1.19563	0.833903	#N/A	#N/A	1.26462	#N/A	#N/A	0.514621	#N/A	#N/A	#N/A	#N/A	#N/A	0.637188	0.792384	0.490596	0.517334	#N/A	0.789568	#N/A	#N/A	0.748148	1.23011	0.929971	1.20996	1.27502	#N/A	#N/A	#N/A	#N/A	1.32947	#N/A	31	ENSG00000232160	RAP2C-AS1	lncRNA	RAP2C antisense RNA 1 [Source:HGNC Symbol;Acc:HGNC:40957]
UBTD1	#N/A	1.4084	1.81103	1.73638	2.49709	4.08456	1.40977	1.63442	1.21422	#N/A	1.35879	#N/A	2.22591	#N/A	#N/A	#N/A	#N/A	#N/A	#N/A	#N/A	#N/A	#N/A	#N/A	#N/A	#N/A	1.35352	1.38425	1.28829	1.54236	0.887163	0.902242	#N/A	1.13567	#N/A	#N/A	#N/A	#N/A	#N/A	#N/A	#N/A	#N/A	0.904804	#N/A	#N/A	#N/A	#N/A	#N/A	#N/A	#N/A	#N/A	0.934586	3.53908	2.29569	1.12351	4.576	3.60714	0.858173	2.55606	1.86858	0.35932	1.62534	3.10953	5.0066	31	ENSG00000165886	UBTD1	protein_coding	ubiquitin domain containing 1 [Source:HGNC Symbol;Acc:HGNC:25683]
PLEKHG2	#N/A	0.615765	#N/A	#N/A	#N/A	#N/A	1.02866	2.47624	#N/A	2.86718	#N/A	#N/A	#N/A	#N/A	1.31862	#N/A	#N/A	#N/A	#N/A	#N/A	#N/A	#N/A	#N/A	#N/A	#N/A	3.7819	1.72327	1.14912	1.31929	0.536955	1.13108	#N/A	0.7988	1.77166	6.82641	4.18509	6.86616	7.17469	5.41954	6.88233	9.46659	9.66813	6.60335	6.76874	6.47511	4.76055	6.02452	7.42162	2.32684	6.00851	7.15253	#N/A	#N/A	#N/A	#N/A	#N/A	#N/A	#N/A	#N/A	#N/A	#N/A	2.91039	#N/A	31	ENSG00000090924	PLEKHG2	protein_coding	pleckstrin homology and RhoGEF domain containing G2 [Source:HGNC Symbol;Acc:HGNC:29515]
#287508	#N/A	0.268016	3.85017	2.68423	2.57854	1.15593	0.820252	2.16668	0.581839	1.15489	0.349865	0.423872	1.82161	#N/A	0.834228	#N/A	#N/A	#N/A	#N/A	#N/A	#N/A	#N/A	#N/A	#N/A	#N/A	0.981038	4.4691	1.18492	1.28289	#N/A	#N/A	#N/A	#N/A	#N/A	#N/A	#N/A	0.813442	#N/A	#N/A	0.710021	#N/A	0.833286	#N/A	#N/A	#N/A	#N/A	#N/A	#N/A	0.975547	#N/A	0.720367	1.30556	2.82261	1.01006	0.82901	#N/A	0.193337	#N/A	0.670918	#N/A	0.942425	0.883756	0.57583	31	ENSG00000287508		lncRNA	novel transcript, antisense to RORA
LGALS3BP	#N/A	0.406419	1.88195	#N/A	#N/A	#N/A	1.39448	2.17369	#N/A	4.57882	0.771084	0.564803	#N/A	#N/A	#N/A	#N/A	#N/A	#N/A	#N/A	#N/A	#N/A	#N/A	#N/A	#N/A	#N/A	0.760787	3.14406	3.53035	1.96434	#N/A	#N/A	#N/A	#N/A	0.963164	10.1661	0.890249	9.91344	10.5503	7.5759	8.31805	11.3072	7.1334	12.7747	9.1087	8.31141	5.79597	8.17355	10.3309	1.94521	10.2949	10.4642	#N/A	#N/A	#N/A	#N/A	#N/A	#N/A	#N/A	#N/A	#N/A	#N/A	2.09133	1.06006	31	ENSG00000108679	LGALS3BP	protein_coding	galectin 3 binding protein [Source:HGNC Symbol;Acc:HGNC:6564]
CDKN1C#129757	#N/A	0.837107	#N/A	#N/A	#N/A	#N/A	#N/A	#N/A	#N/A	#N/A	#N/A	#N/A	#N/A	#N/A	#N/A	#N/A	#N/A	#N/A	#N/A	#N/A	#N/A	#N/A	#N/A	#N/A	#N/A	4.28434	3.54519	2.6331	1.66491	0.790886	#N/A	#N/A	#N/A	#N/A	6.89608	5.27116	7.43231	8.57435	7.34746	6.1251	9.68091	9.24814	9.84871	8.33442	7.82655	5.29078	9.17063	8.66654	3.82552	11.2322	7.82113	2.03939	1.66198	1.29597	#N/A	1.06444	#N/A	1.36335	#N/A	#N/A	1.98537	1.54878	2.3539	31	ENSG00000129757	CDKN1C	protein_coding	cyclin dependent kinase inhibitor 1C [Source:HGNC Symbol;Acc:HGNC:1786]
WDR35	#N/A	1.13494	3.29416	0.914133	3.16013	3.34754	2.87816	2.89743	2.5988	0.961546	2.01835	#N/A	1.15497	#N/A	#N/A	#N/A	#N/A	#N/A	#N/A	#N/A	#N/A	#N/A	#N/A	#N/A	#N/A	1.0471	1.73967	1.53749	1.5373	#N/A	#N/A	#N/A	#N/A	#N/A	0.613551	#N/A	0.93303	0.862901	0.824174	0.837712	0.793883	0.784176	0.807215	1.04876	0.928463	#N/A	0.854422	1.04287	2.08099	1.0558	0.740434	#N/A	#N/A	#N/A	#N/A	#N/A	#N/A	#N/A	#N/A	#N/A	#N/A	1.68715	#N/A	31	ENSG00000118965	WDR35	protein_coding	WD repeat domain 35 [Source:HGNC Symbol;Acc:HGNC:29250]
GPX8	#N/A	0.112921	1.62681	#N/A	0.602779	#N/A	#N/A	#N/A	#N/A	2.91339	#N/A	0.210914	0.749427	#N/A	#N/A	#N/A	#N/A	#N/A	#N/A	#N/A	#N/A	#N/A	#N/A	#N/A	#N/A	0.190585	0.767592	0.394978	0.390679	#N/A	#N/A	#N/A	#N/A	#N/A	0.492939	0.195938	7.65847	0.477245	8.191	7.87809	9.69724	4.65456	9.59061	6.02613	0.835148	0.428579	7.62094	7.9565	0.3229	7.91592	7.46981	1.26331	1.3312	#N/A	#N/A	#N/A	#N/A	#N/A	#N/A	#N/A	#N/A	0.349049	0.195623	31	ENSG00000164294	GPX8	protein_coding	glutathione peroxidase 8 (putative) [Source:HGNC Symbol;Acc:HGNC:33100]
C1orf198	#N/A	0.265534	3.02046	1.81065	2.01105	#N/A	0.734211	2.57497	0.522447	1.43497	0.349866	#N/A	#N/A	#N/A	0.851164	#N/A	#N/A	#N/A	#N/A	#N/A	#N/A	#N/A	#N/A	#N/A	#N/A	#N/A	1.89737	1.46518	1.65505	#N/A	1.04499	#N/A	0.896079	0.605468	0.818215	0.580947	1.5993	0.741422	2.27158	1.00303	#N/A	#N/A	3.46673	2.24517	2.80499	1.15582	3.1638	1.66988	#N/A	3.88745	#N/A	#N/A	#N/A	#N/A	#N/A	#N/A	#N/A	#N/A	#N/A	#N/A	#N/A	0.845036	0.704708	31	ENSG00000119280	C1orf198	protein_coding	chromosome 1 open reading frame 198 [Source:HGNC Symbol;Acc:HGNC:25900]
CHRD	#N/A	0.188866	4.16155	1.08385	0.613707	0.469272	0.444886	1.40095	#N/A	1.98286	0.259277	#N/A	#N/A	#N/A	#N/A	#N/A	#N/A	#N/A	#N/A	#N/A	#N/A	#N/A	#N/A	#N/A	#N/A	#N/A	1.08193	0.599307	0.570692	#N/A	#N/A	#N/A	#N/A	#N/A	3.32218	0.28662	2.11486	2.82373	2.1263	2.17952	2.76406	3.00062	2.16532	1.80293	2.14682	1.04589	1.5729	1.93055	0.475688	1.85556	2.77651	#N/A	#N/A	#N/A	#N/A	#N/A	#N/A	#N/A	#N/A	#N/A	#N/A	0.438856	0.414446	31	ENSG00000090539	CHRD	protein_coding	chordin [Source:HGNC Symbol;Acc:HGNC:1949]
COP1-DT	#N/A	0.202076	1.96338	#N/A	0.820612	0.537565	0.387808	1.38627	#N/A	1.18979	0.245604	#N/A	#N/A	#N/A	#N/A	#N/A	0.0661776	#N/A	#N/A	#N/A	#N/A	#N/A	0.381381	#N/A	#N/A	#N/A	#N/A	#N/A	#N/A	#N/A	0.813597	0.165305	#N/A	#N/A	1.14636	0.366289	1.2863	1.42654	1.07976	1.59781	1.28572	1.25446	0.973247	1.61774	1.15253	1.22871	1.19789	1.09679	#N/A	1.07263	1.25435	1.51793	#N/A	#N/A	#N/A	#N/A	0.143353	#N/A	#N/A	#N/A	0.627593	#N/A	#N/A	31	ENSG00000236021	COP1-DT	lncRNA	COP1 divergent transcript [Source:HGNC Symbol;Acc:HGNC:55666]
#237234	#N/A	0.350732	#N/A	1.83603	#N/A	#N/A	#N/A	1.28577	#N/A	2.67623	#N/A	#N/A	#N/A	#N/A	#N/A	#N/A	#N/A	#N/A	#N/A	#N/A	#N/A	#N/A	#N/A	#N/A	#N/A	0.947344	5.58888	2.38843	4.03138	#N/A	5.10256	0.372617	5.20471	1.10225	7.00865	1.85653	7.6644	8.47245	7.24945	8.28352	8.68986	7.48368	7.16222	6.07035	8.17411	5.86037	6.08392	6.82445	1.41414	6.96018	7.46481	#N/A	#N/A	#N/A	#N/A	#N/A	#N/A	#N/A	#N/A	#N/A	#N/A	2.41015	0.890126	31	ENSG00000237234		lncRNA	novel transcript
#273388	#N/A	0.0968989	0.962029	0.191482	#N/A	#N/A	#N/A	0.194199	#N/A	0.525042	#N/A	#N/A	0.157477	#N/A	#N/A	#N/A	#N/A	#N/A	#N/A	#N/A	#N/A	#N/A	#N/A	#N/A	#N/A	0.129991	0.196529	0.144032	0.166955	#N/A	0.511223	#N/A	#N/A	#N/A	1.04384	#N/A	1.1792	1.20574	1.09094	1.10179	1.19476	1.11278	1.15906	0.820835	0.880327	0.151844	1.25554	1.21499	0.137433	1.28189	1.40237	0.95978	#N/A	#N/A	#N/A	0.0686658	#N/A	#N/A	#N/A	#N/A	#N/A	0.0903879	0.103127	31	ENSG00000273388		lncRNA	novel transcript, antisense to MYH13
IQSEC1	#N/A	#N/A	#N/A	#N/A	#N/A	#N/A	0.848067	1.87018	#N/A	0.988571	#N/A	1.15702	#N/A	#N/A	#N/A	0.500138	#N/A	#N/A	#N/A	#N/A	#N/A	#N/A	#N/A	#N/A	#N/A	1.62563	0.588521	0.845061	#N/A	#N/A	0.566563	#N/A	#N/A	0.832165	1.61625	2.22196	1.83809	2.04153	2.3241	2.20742	1.92	1.52155	1.9343	1.54323	1.93231	2.04254	1.64098	2.00322	1.50884	1.98671	2.13571	0.380836	0.572094	0.911938	#N/A	#N/A	#N/A	#N/A	#N/A	#N/A	0.739182	#N/A	#N/A	31	ENSG00000144711	IQSEC1	protein_coding	IQ motif and Sec7 domain ArfGEF 1 [Source:HGNC Symbol;Acc:HGNC:29112]
ANXA6	#N/A	#N/A	2.1679	2.13701	2.32782	1.39899	2.00591	2.03694	2.1751	0.703398	1.81603	0.983494	0.73025	#N/A	#N/A	#N/A	#N/A	#N/A	#N/A	#N/A	#N/A	#N/A	#N/A	#N/A	#N/A	0.963081	2.29511	2.26791	2.57545	#N/A	0.456106	#N/A	#N/A	#N/A	1.50005	1.32243	1.51307	1.28156	1.04362	1.68332	1.54898	1.9986	#N/A	0.655074	0.72273	0.940029	0.69677	1.09613	0.959337	#N/A	1.90192	#N/A	#N/A	#N/A	#N/A	#N/A	#N/A	#N/A	#N/A	#N/A	#N/A	#N/A	#N/A	31	ENSG00000197043	ANXA6	protein_coding	annexin A6 [Source:HGNC Symbol;Acc:HGNC:544]
#260517	#N/A	#N/A	#N/A	#N/A	#N/A	#N/A	#N/A	2.48608	#N/A	1.85407	#N/A	#N/A	0.893629	#N/A	#N/A	#N/A	#N/A	#N/A	#N/A	#N/A	#N/A	#N/A	#N/A	#N/A	#N/A	#N/A	#N/A	#N/A	#N/A	#N/A	0.664828	#N/A	0.850509	1.14894	3.02407	4.26574	3.44796	3.21292	4.06559	3.13285	2.92341	2.18365	4.12223	4.01055	3.88325	2.2941	3.40411	3.1968	2.6772	4.40878	3.04111	3.04455	1.05538	1.43496	3.61948	2.40205	#N/A	3.12516	1.79207	#N/A	2.2056	#N/A	#N/A	31	ENSG00000260517		lncRNA	novel transcript
RAB31	#N/A	#N/A	2.53663	#N/A	2.25869	2.55159	1.90907	2.50781	1.25333	2.56232	1.17782	#N/A	#N/A	#N/A	0.549897	#N/A	#N/A	#N/A	#N/A	#N/A	#N/A	#N/A	#N/A	#N/A	#N/A	#N/A	#N/A	#N/A	#N/A	#N/A	1.1155	#N/A	1.23137	0.901652	6.21485	4.26986	4.98557	7.19847	5.30171	5.64807	8.09068	6.40001	5.98125	6.80364	6.28456	4.56606	5.18627	6.38878	1.71642	5.22965	7.11155	#N/A	#N/A	#N/A	#N/A	#N/A	#N/A	#N/A	#N/A	#N/A	#N/A	2.60781	3.14335	31	ENSG00000168461	RAB31	protein_coding	RAB31, member RAS oncogene family [Source:HGNC Symbol;Acc:HGNC:9771]
CD276	#N/A	#N/A	4.04602	3.01211	2.00561	1.22502	0.699146	3.86905	0.686176	1.50523	0.395653	0.560636	0.938462	#N/A	#N/A	#N/A	#N/A	#N/A	#N/A	#N/A	#N/A	#N/A	#N/A	#N/A	#N/A	#N/A	#N/A	#N/A	1.20157	#N/A	#N/A	#N/A	0.834518	0.881704	0.826558	#N/A	0.746485	0.986607	#N/A	0.971934	1.00357	1.29194	#N/A	#N/A	0.795955	1.12728	#N/A	0.738083	0.98026	1.02068	0.737291	0.983683	#N/A	#N/A	#N/A	0.524007	0.215429	#N/A	#N/A	#N/A	#N/A	0.876234	0.47133	31	ENSG00000103855	CD276	protein_coding	CD276 molecule [Source:HGNC Symbol;Acc:HGNC:19137]
LINC01135	#N/A	#N/A	1.25578	1.64215	1.06678	1.09188	1.15263	1.87982	#N/A	0.755923	#N/A	#N/A	#N/A	#N/A	#N/A	#N/A	#N/A	#N/A	#N/A	#N/A	#N/A	#N/A	#N/A	#N/A	#N/A	#N/A	1.93641	3.36853	1.95465	#N/A	#N/A	#N/A	#N/A	#N/A	1.01399	0.620135	0.718929	0.916377	0.76147	1.11304	0.946323	1.16565	0.666279	0.915907	0.747022	0.725918	#N/A	0.895541	#N/A	0.868232	1.29928	1.15921	1.83046	#N/A	1.76587	#N/A	0.27964	#N/A	1.41361	#N/A	0.981832	#N/A	#N/A	31	ENSG00000234807	LINC01135	lncRNA	long intergenic non-protein coding RNA 1135 [Source:HGNC Symbol;Acc:HGNC:49450]
PBX3	#N/A	#N/A	0.425482	0.720847	1.08546	#N/A	1.0892	0.93011	0.854811	1.13234	#N/A	1.3736	0.457748	#N/A	#N/A	#N/A	#N/A	#N/A	#N/A	#N/A	#N/A	#N/A	#N/A	#N/A	#N/A	#N/A	#N/A	#N/A	#N/A	#N/A	1.65065	0.723625	1.40595	1.98925	2.44286	1.89755	1.8776	2.15679	1.91356	2.53053	2.71172	2.83146	1.42476	1.44742	1.25118	1.54744	1.12141	1.72646	0.724317	1.10066	2.86586	#N/A	#N/A	#N/A	#N/A	#N/A	#N/A	#N/A	#N/A	#N/A	0.811289	#N/A	#N/A	31	ENSG00000167081	PBX3	protein_coding	PBX homeobox 3 [Source:HGNC Symbol;Acc:HGNC:8634]
YAE1	#N/A	#N/A	1.92517	1.33598	1.73346	#N/A	1.12108	1.57013	1.94568	0.729492	1.33648	1.0495	#N/A	#N/A	#N/A	#N/A	#N/A	#N/A	#N/A	#N/A	#N/A	#N/A	#N/A	#N/A	#N/A	#N/A	1.2402	1.41361	1.07474	#N/A	#N/A	#N/A	#N/A	#N/A	0.625016	#N/A	0.743814	#N/A	0.751397	0.665497	#N/A	0.71887	0.739944	0.632017	0.80733	0.770069	0.71732	0.712057	#N/A	0.765781	0.615065	0.729582	#N/A	0.837852	#N/A	0.766356	#N/A	#N/A	#N/A	#N/A	0.903861	1.90751	0.915303	31	ENSG00000241127	YAE1	protein_coding	YAE1 maturation factor of ABCE1 [Source:HGNC Symbol;Acc:HGNC:24857]
SOX5-AS1	#N/A	#N/A	0.351616	#N/A	0.216581	0.176061	0.177654	0.268063	#N/A	0.276672	0.128148	#N/A	#N/A	#N/A	#N/A	#N/A	#N/A	#N/A	#N/A	#N/A	#N/A	#N/A	#N/A	#N/A	#N/A	0.106217	0.296874	0.24441	0.213487	#N/A	0.513037	#N/A	#N/A	0.109755	0.279733	#N/A	0.428694	0.792548	5.67138	0.499298	7.44665	0.258007	7.53567	0.32331	0.258962	0.228781	0.29617	5.62921	0.18868	0.279225	0.28509	#N/A	#N/A	#N/A	#N/A	#N/A	#N/A	#N/A	#N/A	#N/A	#N/A	0.148058	0.139123	31	ENSG00000256120	SOX5-AS1	lncRNA	SOX5 antisense RNA 1 [Source:HGNC Symbol;Acc:HGNC:53311]
ST3GAL4	#N/A	#N/A	#N/A	#N/A	#N/A	0.981813	1.77623	1.53667	#N/A	1.71617	#N/A	1.20082	#N/A	#N/A	#N/A	#N/A	#N/A	#N/A	#N/A	#N/A	#N/A	#N/A	#N/A	#N/A	#N/A	1.49337	3.12362	1.79228	1.07732	#N/A	2.40049	#N/A	2.19735	3.20583	2.87378	2.2335	2.87416	3.68233	3.51429	3.62574	3.55188	4.18082	3.0707	2.88235	2.9127	3.36124	2.68771	3.00576	1.07885	2.94652	3.85723	#N/A	#N/A	#N/A	#N/A	#N/A	#N/A	#N/A	#N/A	#N/A	1.10263	1.17316	#N/A	31	ENSG00000110080	ST3GAL4	protein_coding	ST3 beta-galactoside alpha-2,3-sialyltransferase 4 [Source:HGNC Symbol;Acc:HGNC:10864]
UGDH-AS1	#N/A	#N/A	0.920366	1.03273	1.39935	#N/A	1.47417	1.20699	1.23342	0.748622	1.54556	#N/A	0.814123	#N/A	#N/A	#N/A	#N/A	#N/A	#N/A	#N/A	#N/A	#N/A	#N/A	#N/A	#N/A	0.874871	1.18443	0.925845	1.39179	#N/A	#N/A	#N/A	#N/A	#N/A	0.549226	#N/A	0.576546	0.63761	#N/A	0.800432	0.529651	0.563325	#N/A	0.522356	0.587523	0.891266	#N/A	0.625434	#N/A	0.666351	0.705699	0.543666	0.60217	#N/A	#N/A	0.998067	#N/A	#N/A	0.982198	#N/A	1.02091	1.44415	#N/A	31	ENSG00000249348	UGDH-AS1	lncRNA	UGDH antisense RNA 1 [Source:HGNC Symbol;Acc:HGNC:40601]
LINC00265	#N/A	#N/A	2.86698	0.977989	2.09735	1.21052	1.00865	1.7446	0.939545	2.87766	0.463331	0.631997	0.912549	#N/A	#N/A	#N/A	#N/A	#N/A	#N/A	#N/A	#N/A	#N/A	#N/A	#N/A	#N/A	0.544642	#N/A	#N/A	#N/A	#N/A	0.878819	#N/A	#N/A	#N/A	4.45165	1.012	3.31038	4.04294	4.53563	4.02068	4.52646	5.16658	3.94364	4.0749	4.20737	3.49889	3.22451	3.25062	0.652868	3.53868	3.77753	#N/A	#N/A	#N/A	#N/A	#N/A	#N/A	#N/A	#N/A	#N/A	1.12394	#N/A	#N/A	31	ENSG00000188185	LINC00265	lncRNA	long intergenic non-protein coding RNA 265 [Source:HGNC Symbol;Acc:HGNC:28019]
DDHD2	#N/A	#N/A	0.643062	0.740497	#N/A	0.752914	#N/A	0.951904	#N/A	0.703881	1.06396	1.03884	0.616664	#N/A	#N/A	#N/A	#N/A	#N/A	#N/A	#N/A	#N/A	#N/A	#N/A	#N/A	#N/A	0.977923	1.2563	1.23898	1.5972	#N/A	#N/A	#N/A	#N/A	#N/A	0.755038	#N/A	1.04083	0.941148	0.788994	0.790902	0.797433	0.802181	0.795464	1.03182	0.864772	1.03354	0.933085	1.01054	0.812092	0.980341	0.855502	#N/A	0.539758	#N/A	#N/A	#N/A	#N/A	#N/A	#N/A	#N/A	0.751671	#N/A	1.04101	31	ENSG00000085788	DDHD2	protein_coding	DDHD domain containing 2 [Source:HGNC Symbol;Acc:HGNC:29106]
PEG3	#N/A	#N/A	3.44936	0.714489	0.493613	#N/A	0.265175	0.652333	#N/A	2.14004	#N/A	#N/A	#N/A	#N/A	#N/A	#N/A	#N/A	#N/A	#N/A	#N/A	#N/A	#N/A	#N/A	#N/A	#N/A	0.181038	0.408595	0.300502	0.289031	#N/A	#N/A	0.0940197	#N/A	#N/A	5.43358	0.147418	6.02705	6.71174	4.52071	4.81848	6.12849	1.6846	5.23095	3.84501	1.32414	0.478641	4.10184	4.38933	0.278874	3.77178	5.25154	#N/A	#N/A	#N/A	#N/A	0.109406	#N/A	#N/A	#N/A	#N/A	#N/A	0.198362	0.169234	31	ENSG00000198300	PEG3	protein_coding	paternally expressed 3 [Source:HGNC Symbol;Acc:HGNC:8826]
SLC2A4RG	#N/A	#N/A	0.176243	0.13141	0.169055	0.135872	0.154058	0.153757	0.128194	0.248903	#N/A	0.104342	0.112114	#N/A	#N/A	#N/A	0.0145008	#N/A	#N/A	#N/A	#N/A	#N/A	#N/A	#N/A	#N/A	#N/A	0.18025	0.14823	0.168077	#N/A	#N/A	#N/A	#N/A	0.0881658	0.518941	#N/A	0.613869	0.633467	#N/A	#N/A	#N/A	0.333352	0.866468	0.275957	0.173974	#N/A	0.556586	0.725103	#N/A	0.859718	0.553096	0.141082	0.0960062	#N/A	#N/A	#N/A	#N/A	0.0885222	0.0849806	#N/A	0.099668	#N/A	#N/A	31	ENSG00000125520	SLC2A4RG	protein_coding	SLC2A4 regulator [Source:HGNC Symbol;Acc:HGNC:15930]
DLGAP1-AS2	#N/A	#N/A	0.263593	0.175824	0.20975	0.203534	0.193101	0.189626	0.157473	0.19854	0.132858	0.130081	#N/A	#N/A	#N/A	#N/A	#N/A	#N/A	#N/A	#N/A	#N/A	#N/A	#N/A	#N/A	#N/A	#N/A	0.223781	#N/A	0.177168	#N/A	#N/A	#N/A	#N/A	#N/A	0.283679	0.0915844	0.284493	0.291945	0.39308	0.285479	0.317801	0.256618	0.409516	0.268442	0.260738	0.22376	0.284585	0.265997	0.18021	0.273823	0.533951	#N/A	0.263662	#N/A	#N/A	#N/A	#N/A	#N/A	#N/A	#N/A	#N/A	0.167797	#N/A	31	ENSG00000262001	DLGAP1-AS2	lncRNA	DLGAP1 antisense RNA 2 [Source:HGNC Symbol;Acc:HGNC:28146]
GMPPB	#N/A	#N/A	0.475147	#N/A	0.140996	0.113793	#N/A	0.123165	0.142382	0.456137	0.100291	0.0965332	0.102074	#N/A	#N/A	#N/A	#N/A	#N/A	#N/A	#N/A	#N/A	#N/A	#N/A	#N/A	#N/A	#N/A	0.132276	#N/A	#N/A	#N/A	0.222832	#N/A	0.0404132	#N/A	1.11504	#N/A	0.690348	0.828865	0.445986	0.775014	0.776034	0.65034	0.690764	0.464073	0.290596	#N/A	0.888313	0.648202	0.133521	0.588512	1.07448	0.87263	0.0589179	#N/A	0.116225	#N/A	#N/A	0.0955419	#N/A	#N/A	#N/A	#N/A	#N/A	31	ENSG00000173540	GMPPB	protein_coding	GDP-mannose pyrophosphorylase B [Source:HGNC Symbol;Acc:HGNC:22932]
FBXO24	#N/A	#N/A	0.294751	0.158741	0.154985	0.177049	0.166857	0.154309	#N/A	0.254359	0.114912	#N/A	0.0999435	#N/A	#N/A	#N/A	#N/A	#N/A	#N/A	#N/A	#N/A	#N/A	#N/A	#N/A	#N/A	0.126597	#N/A	0.172805	0.146607	#N/A	0.207514	#N/A	0.0789222	#N/A	0.808999	#N/A	1.11555	1.47782	1.49881	0.856697	1.85569	0.592102	1.90696	0.508592	0.175343	0.170357	1.52265	1.39171	#N/A	1.70919	1.85512	#N/A	0.120099	#N/A	#N/A	#N/A	#N/A	#N/A	#N/A	#N/A	0.113809	#N/A	#N/A	31	ENSG00000106336	FBXO24	protein_coding	F-box protein 24 [Source:HGNC Symbol;Acc:HGNC:13595]
CAPN5	#N/A	#N/A	2.6643	#N/A	#N/A	#N/A	0.307759	1.17581	0.395125	1.949	#N/A	0.252087	0.719607	#N/A	#N/A	#N/A	#N/A	#N/A	#N/A	#N/A	#N/A	#N/A	#N/A	#N/A	#N/A	0.342394	0.859079	0.573129	0.44963	#N/A	#N/A	#N/A	#N/A	#N/A	6.02197	0.265875	3.37217	5.41332	4.91151	4.58454	5.61588	4.62017	5.85716	4.14267	4.47124	0.901512	6.28656	5.73911	0.507752	5.59873	5.82525	1.02352	1.35358	#N/A	#N/A	#N/A	#N/A	#N/A	#N/A	#N/A	0.298645	#N/A	#N/A	31	ENSG00000149260	CAPN5	protein_coding	calpain 5 [Source:HGNC Symbol;Acc:HGNC:1482]
INAFM1	#N/A	#N/A	1.83573	0.892835	1.3582	#N/A	#N/A	1.18062	#N/A	2.25815	0.717662	0.932905	#N/A	#N/A	#N/A	#N/A	#N/A	#N/A	#N/A	#N/A	#N/A	#N/A	#N/A	#N/A	#N/A	#N/A	1.82373	1.75891	1.06537	#N/A	1.09597	0.469233	1.11499	#N/A	2.77115	#N/A	2.8766	2.50859	2.39838	2.25447	2.63804	2.47504	2.49596	2.42595	2.24501	2.07083	2.28195	2.2151	2.74394	2.33746	2.76044	#N/A	#N/A	#N/A	#N/A	#N/A	#N/A	#N/A	#N/A	#N/A	#N/A	2.14669	1.13307	31	ENSG00000257704	INAFM1	protein_coding	InaF motif containing 1 [Source:HGNC Symbol;Acc:HGNC:27406]
ITPRIPL2	#N/A	#N/A	#N/A	#N/A	#N/A	#N/A	#N/A	0.81028	#N/A	1.12329	1.61521	1.54378	#N/A	#N/A	0.591867	#N/A	#N/A	#N/A	#N/A	#N/A	#N/A	#N/A	0.659029	#N/A	#N/A	0.991689	#N/A	#N/A	#N/A	#N/A	0.928218	1.59029	1.04838	1.15567	1.70409	1.35948	2.02596	1.68792	1.52951	1.83441	1.69332	1.56528	1.06978	1.10026	1.14917	1.68255	1.22316	1.3211	1.25513	1.25171	1.70124	#N/A	#N/A	0.845545	#N/A	#N/A	#N/A	#N/A	#N/A	#N/A	#N/A	2.38885	2.97379	31	ENSG00000205730	ITPRIPL2	protein_coding	ITPRIP like 2 [Source:HGNC Symbol;Acc:HGNC:27257]
#223930	#N/A	#N/A	0.0453197	0.0557034	0.0666135	#N/A	0.0873461	0.0934871	#N/A	0.0222621	#N/A	#N/A	0.077014	#N/A	#N/A	#N/A	#N/A	#N/A	#N/A	#N/A	#N/A	#N/A	#N/A	#N/A	#N/A	#N/A	0.0573588	0.0725652	#N/A	#N/A	0.0174701	0.0340639	0.038404	#N/A	0.0760699	#N/A	0.0325512	0.0815122	0.04144	0.0443105	0.268443	0.0994319	0.369612	0.106566	0.124225	0.105235	0.0366068	0.0675205	#N/A	0.0311648	0.0374968	0.114593	0.0213237	#N/A	#N/A	#N/A	#N/A	#N/A	#N/A	#N/A	0.0702093	0.0555945	#N/A	31	ENSG00000223930		lncRNA	novel transcript, antisense to KCNMB2
SNHG18	#N/A	#N/A	2.67729	0.462126	0.279046	#N/A	#N/A	0.616239	0.188989	1.53445	0.133729	#N/A	#N/A	#N/A	#N/A	#N/A	#N/A	#N/A	#N/A	#N/A	#N/A	#N/A	#N/A	#N/A	#N/A	0.180708	0.329735	0.318995	0.303833	#N/A	1.84871	#N/A	0.240704	#N/A	5.90868	0.162484	0.759477	6.21832	6.60442	6.42809	9.1745	0.449044	8.1122	3.43915	0.446652	0.340622	7.44871	6.50994	0.269005	6.67838	6.71346	#N/A	#N/A	#N/A	#N/A	#N/A	#N/A	#N/A	#N/A	#N/A	#N/A	#N/A	0.170556	31	ENSG00000250786	SNHG18	lncRNA	small nucleolar RNA host gene 18 [Source:HGNC Symbol;Acc:HGNC:49007]
EDIL3-DT	#N/A	#N/A	0.55486	0.200484	0.183068	0.162675	#N/A	0.148261	#N/A	0.323331	#N/A	#N/A	#N/A	#N/A	#N/A	#N/A	#N/A	#N/A	#N/A	#N/A	#N/A	#N/A	#N/A	#N/A	#N/A	#N/A	0.167068	0.180609	0.154991	#N/A	0.14058	0.0532353	0.070999	#N/A	0.242361	#N/A	1.02549	0.518002	1.00889	0.24927	6.33594	0.220599	5.27466	0.370907	0.217203	0.198819	1.54428	0.237235	#N/A	0.25277	0.270322	0.64822	#N/A	#N/A	0.130819	#N/A	#N/A	#N/A	#N/A	#N/A	#N/A	0.151032	0.144247	31	ENSG00000250320	EDIL3-DT	lncRNA	EDIL3 divergent transcript [Source:HGNC Symbol;Acc:HGNC:40204]
LINC02821	#N/A	#N/A	1.97729	0.409278	#N/A	#N/A	#N/A	0.326477	#N/A	0.917955	#N/A	#N/A	0.207984	#N/A	#N/A	#N/A	#N/A	#N/A	#N/A	#N/A	#N/A	#N/A	#N/A	#N/A	#N/A	#N/A	0.205335	0.177833	0.204314	#N/A	#N/A	#N/A	#N/A	#N/A	2.58468	0.138553	3.09626	3.12876	2.51084	3.62996	3.10274	1.03622	2.7127	2.08952	0.607681	0.332922	2.72418	2.52864	#N/A	2.9217	2.93044	1.39734	0.404066	#N/A	#N/A	0.122068	#N/A	#N/A	0.140744	#N/A	0.144939	0.205297	0.16691	31	ENSG00000257139	LINC02821	lncRNA	long intergenic non-protein coding RNA 2821 [Source:HGNC Symbol;Acc:HGNC:54352]
TIMP1	#N/A	#N/A	3.02934	1.86344	4.86671	2.09161	1.47128	0.951203	1.32161	3.02897	0.713757	0.796815	#N/A	#N/A	#N/A	#N/A	#N/A	#N/A	#N/A	#N/A	#N/A	#N/A	#N/A	#N/A	#N/A	0.988217	2.97347	1.92368	#N/A	#N/A	#N/A	#N/A	#N/A	#N/A	10.2503	1.20193	10.4662	10.5203	7.56659	7.13735	13.481	8.3398	10.3508	6.36514	6.71006	6.21676	11.2149	10.8	2.50781	7.79272	11.1527	#N/A	#N/A	#N/A	#N/A	#N/A	#N/A	#N/A	#N/A	#N/A	#N/A	1.11852	#N/A	31	ENSG00000102265	TIMP1	protein_coding	TIMP metallopeptidase inhibitor 1 [Source:HGNC Symbol;Acc:HGNC:11820]
#229116	#N/A	#N/A	0.23519	#N/A	0.115803	#N/A	0.130537	0.122663	#N/A	0.056862	#N/A	#N/A	#N/A	#N/A	#N/A	#N/A	0.0123458	#N/A	#N/A	#N/A	#N/A	#N/A	#N/A	#N/A	#N/A	#N/A	0.132736	0.118689	0.121307	#N/A	0.0763789	#N/A	0.0643673	#N/A	0.171181	0.0758928	0.169031	0.163151	0.171661	0.161773	3.00044	0.171838	2.76395	0.0880203	0.166753	0.15357	0.178891	0.262246	#N/A	0.188575	0.151586	#N/A	0.119248	#N/A	#N/A	#N/A	#N/A	#N/A	#N/A	#N/A	0.0845622	0.105375	0.0999001	31	ENSG00000229116		lncRNA	novel transcript
NEK6	#N/A	#N/A	#N/A	0.756427	#N/A	#N/A	#N/A	0.849859	#N/A	1.41095	#N/A	#N/A	#N/A	#N/A	1.3714	0.782573	#N/A	#N/A	#N/A	#N/A	#N/A	#N/A	#N/A	#N/A	#N/A	#N/A	#N/A	#N/A	#N/A	#N/A	0.704104	#N/A	#N/A	0.97455	2.3655	2.04668	2.04732	2.5691	2.21769	2.04347	2.65765	2.56388	1.84367	2.28663	2.09844	2.26591	1.54554	1.92308	1.2129	1.60472	3.30149	3.36813	3.04036	1.99394	3.34236	1.39365	#N/A	#N/A	#N/A	#N/A	2.09791	1.25766	#N/A	31	ENSG00000119408	NEK6	protein_coding	NIMA related kinase 6 [Source:HGNC Symbol;Acc:HGNC:7749]
POGLUT3	#N/A	#N/A	2.11194	1.63786	2.57212	1.5517	1.76426	1.14841	1.64079	1.72788	0.925106	1.04364	#N/A	#N/A	#N/A	#N/A	#N/A	#N/A	#N/A	#N/A	#N/A	#N/A	#N/A	#N/A	#N/A	#N/A	1.71965	1.73406	#N/A	#N/A	1.03727	#N/A	#N/A	1.23065	0.88301	#N/A	1.57548	1.26431	2.07353	1.49166	1.17588	0.836965	1.5133	1.34656	1.48545	0.999612	1.35041	1.2278	#N/A	1.55588	1.08504	#N/A	#N/A	#N/A	#N/A	#N/A	#N/A	#N/A	#N/A	#N/A	1.24373	1.38989	#N/A	31	ENSG00000178202	POGLUT3	protein_coding	protein O-glucosyltransferase 3 [Source:HGNC Symbol;Acc:HGNC:28496]
SF3B1	#N/A	#N/A	0.480833	0.773953	#N/A	#N/A	0.630597	0.414962	1.13464	1.04238	1.64996	0.931639	#N/A	#N/A	#N/A	#N/A	#N/A	#N/A	#N/A	#N/A	#N/A	#N/A	#N/A	#N/A	#N/A	0.873045	#N/A	#N/A	#N/A	#N/A	#N/A	#N/A	#N/A	#N/A	1.14243	1.0725	1.44063	1.10981	1.11077	1.17413	1.09828	1.23931	0.850738	1.01217	1.08745	1.3528	0.996485	1.14518	1.52423	0.943041	1.06738	#N/A	0.451573	#N/A	#N/A	#N/A	0.94968	0.648735	#N/A	#N/A	0.721444	0.600264	#N/A	31	ENSG00000115524	SF3B1	protein_coding	splicing factor 3b subunit 1 [Source:HGNC Symbol;Acc:HGNC:10768]
COL4A2-AS2	#N/A	#N/A	#N/A	0.164676	#N/A	#N/A	#N/A	0.101941	#N/A	0.199554	#N/A	0.105591	#N/A	#N/A	0.0318329	#N/A	#N/A	#N/A	#N/A	#N/A	#N/A	#N/A	#N/A	#N/A	#N/A	0.124682	0.194527	0.173005	0.175555	#N/A	0.147698	#N/A	0.0711669	0.103971	0.259424	0.107077	0.237885	0.265554	0.252401	0.258728	0.294604	0.234228	0.282486	0.243324	0.232885	0.195879	0.280651	0.219699	0.149767	0.266829	0.245643	#N/A	#N/A	#N/A	#N/A	#N/A	#N/A	#N/A	#N/A	#N/A	#N/A	0.159556	0.138092	31	ENSG00000224821	COL4A2-AS2	lncRNA	COL4A2 antisense RNA 2 [Source:HGNC Symbol;Acc:HGNC:39849]
SLC8B1	#N/A	#N/A	1.27346	1.61574	1.26528	1.66237	1.51611	0.622357	1.19636	1.29107	1.28541	#N/A	#N/A	#N/A	#N/A	#N/A	#N/A	#N/A	#N/A	#N/A	#N/A	#N/A	#N/A	#N/A	#N/A	1.12316	0.596036	#N/A	#N/A	#N/A	0.893575	#N/A	1.07789	#N/A	1.6806	1.55596	1.64416	1.75844	1.55905	1.70421	1.79331	1.46291	1.42962	1.54948	1.45163	2.27798	1.36783	1.76478	#N/A	1.40563	1.66711	#N/A	#N/A	#N/A	#N/A	#N/A	#N/A	#N/A	#N/A	#N/A	#N/A	1.22838	1.99551	31	ENSG00000089060	SLC8B1	protein_coding	solute carrier family 8 member B1 [Source:HGNC Symbol;Acc:HGNC:26175]
HNRNPH3	#N/A	#N/A	0.630289	#N/A	0.607365	#N/A	1.14491	#N/A	1.66813	0.908327	1.55963	1.3158	#N/A	#N/A	#N/A	#N/A	#N/A	#N/A	#N/A	1.18813	#N/A	#N/A	#N/A	#N/A	#N/A	#N/A	#N/A	0.693652	#N/A	#N/A	#N/A	#N/A	#N/A	#N/A	0.80891	#N/A	1.24797	0.84418	1.06974	0.773913	0.691437	0.966721	0.738182	0.7989	0.925654	1.12839	0.880339	0.805123	1.05667	0.740968	0.785605	#N/A	#N/A	0.66733	#N/A	0.828738	0.97786	0.735813	#N/A	#N/A	0.729345	0.617171	#N/A	31	ENSG00000096746	HNRNPH3	protein_coding	heterogeneous nuclear ribonucleoprotein H3 [Source:HGNC Symbol;Acc:HGNC:5043]
CCNI	#N/A	#N/A	1.40347	0.686535	1.61241	0.920868	1.23218	#N/A	1.83966	1.64039	2.50942	1.49428	#N/A	#N/A	#N/A	#N/A	#N/A	#N/A	#N/A	#N/A	#N/A	#N/A	#N/A	#N/A	#N/A	0.986911	#N/A	#N/A	#N/A	#N/A	0.473696	#N/A	0.885288	1.22256	2.19739	1.9176	3.2101	2.42587	2.83621	2.2107	2.3529	2.67675	2.44773	2.33513	2.72807	2.83611	2.24509	2.58807	1.21675	2.60739	2.12361	#N/A	#N/A	#N/A	#N/A	#N/A	#N/A	#N/A	#N/A	#N/A	#N/A	#N/A	1.0976	31	ENSG00000118816	CCNI	protein_coding	cyclin I [Source:HGNC Symbol;Acc:HGNC:1595]
CCDC122	#N/A	#N/A	0.887852	0.981783	0.951887	#N/A	#N/A	#N/A	2.2959	1.44557	1.77918	1.09927	#N/A	#N/A	1.33516	#N/A	#N/A	#N/A	#N/A	#N/A	#N/A	#N/A	#N/A	#N/A	#N/A	1.38991	1.69802	1.5342	1.27457	#N/A	#N/A	#N/A	#N/A	#N/A	2.69322	1.56954	2.61644	2.83231	2.90002	2.47696	2.59826	2.23149	2.60308	2.55032	2.51426	1.4006	1.68869	2.38163	2.14981	2.0613	2.50379	#N/A	#N/A	#N/A	#N/A	#N/A	#N/A	#N/A	#N/A	#N/A	#N/A	1.64637	1.94148	31	ENSG00000151773	CCDC122	protein_coding	coiled-coil domain containing 122 [Source:HGNC Symbol;Acc:HGNC:26478]
MAPK14	#N/A	#N/A	0.486419	#N/A	0.653177	0.842901	0.772593	#N/A	0.978944	#N/A	1.09785	#N/A	0.457124	#N/A	#N/A	#N/A	#N/A	#N/A	#N/A	#N/A	#N/A	#N/A	#N/A	#N/A	#N/A	#N/A	#N/A	#N/A	#N/A	#N/A	0.390333	#N/A	#N/A	#N/A	0.444437	1.15119	#N/A	0.447658	0.360691	0.41978	0.422819	0.714041	0.339695	0.535208	0.417382	0.653513	0.363686	0.433905	1.67459	0.298409	0.545847	0.634604	0.562297	0.617929	0.836039	#N/A	#N/A	1.63832	0.779668	#N/A	#N/A	0.5811	#N/A	31	ENSG00000112062	MAPK14	protein_coding	mitogen-activated protein kinase 14 [Source:HGNC Symbol;Acc:HGNC:6876]
DOCK11	#N/A	#N/A	2.84868	3.08348	2.72189	2.90065	2.18282	#N/A	1.16462	2.81534	2.34616	1.59199	0.528182	#N/A	#N/A	#N/A	#N/A	#N/A	#N/A	#N/A	#N/A	#N/A	#N/A	#N/A	#N/A	#N/A	#N/A	#N/A	#N/A	#N/A	2.21273	2.35329	2.02999	2.6253	9.27881	7.33868	5.80674	8.69218	6.27777	6.69576	8.78306	6.40673	7.50414	5.93253	5.45071	6.35076	6.36608	6.79045	3.01773	6.75013	7.76251	#N/A	#N/A	#N/A	#N/A	#N/A	#N/A	#N/A	#N/A	#N/A	#N/A	#N/A	#N/A	31	ENSG00000147251	DOCK11	protein_coding	dedicator of cytokinesis 11 [Source:HGNC Symbol;Acc:HGNC:23483]
TMEM67	#N/A	#N/A	1.87273	0.801822	1.65054	2.02546	1.42507	#N/A	0.848367	1.06258	0.623042	#N/A	0.960283	#N/A	#N/A	#N/A	#N/A	#N/A	#N/A	#N/A	#N/A	#N/A	#N/A	#N/A	#N/A	0.86122	#N/A	1.84068	1.61165	#N/A	#N/A	#N/A	#N/A	#N/A	2.57053	0.942542	2.14581	2.4677	2.55535	2.57906	2.63359	2.102	1.91443	2.22005	2.03353	2.45029	2.22721	1.95148	1.08796	1.80158	2.33895	#N/A	#N/A	#N/A	#N/A	#N/A	#N/A	#N/A	#N/A	#N/A	1.03401	1.3748	#N/A	31	ENSG00000164953	TMEM67	protein_coding	transmembrane protein 67 [Source:HGNC Symbol;Acc:HGNC:28396]
TBX18-AS1	#N/A	#N/A	0.210342	0.133429	0.146489	0.139592	0.13021	#N/A	0.111054	0.197423	#N/A	#N/A	#N/A	#N/A	#N/A	#N/A	#N/A	#N/A	#N/A	#N/A	#N/A	#N/A	#N/A	#N/A	#N/A	#N/A	0.157719	0.136528	0.141076	#N/A	0.0924605	#N/A	#N/A	0.0832491	0.230552	0.0820633	0.207853	0.239274	0.247951	0.237941	0.254327	0.194604	0.254106	0.210976	0.201378	0.163417	0.251456	0.236537	0.142604	0.239799	0.227098	#N/A	#N/A	#N/A	#N/A	#N/A	#N/A	#N/A	#N/A	#N/A	#N/A	0.138122	0.117485	31	ENSG00000228290	TBX18-AS1	lncRNA	TBX18 antisense RNA 1 [Source:HGNC Symbol;Acc:HGNC:52256]
MYOF	#N/A	#N/A	2.15574	#N/A	2.66317	3.0393	1.57628	#N/A	#N/A	1.45493	1.30124	1.31243	#N/A	#N/A	#N/A	#N/A	#N/A	#N/A	#N/A	#N/A	#N/A	#N/A	#N/A	#N/A	#N/A	0.800354	#N/A	#N/A	#N/A	2.04797	1.41817	#N/A	1.39123	1.19202	7.54254	4.48276	5.36913	6.63649	5.36204	5.52714	7.56033	5.83676	6.26482	5.71409	6.15737	4.63394	5.41632	6.07663	1.80831	5.36513	5.74279	#N/A	#N/A	#N/A	#N/A	#N/A	#N/A	#N/A	#N/A	#N/A	#N/A	3.08892	1.16347	31	ENSG00000138119	MYOF	protein_coding	myoferlin [Source:HGNC Symbol;Acc:HGNC:3656]
STK24	#N/A	#N/A	#N/A	#N/A	0.505196	#N/A	#N/A	#N/A	#N/A	0.783522	0.980172	0.729173	#N/A	#N/A	#N/A	#N/A	#N/A	#N/A	#N/A	#N/A	#N/A	#N/A	0.460345	#N/A	#N/A	1.27952	0.753846	0.541199	#N/A	#N/A	#N/A	#N/A	0.483241	0.894844	1.17344	1.5013	1.01514	1.19247	1.01081	1.1382	1.14955	1.35078	0.908037	0.894858	1.00343	1.49013	0.950375	1.09169	1.64682	0.900962	1.17253	#N/A	#N/A	0.74636	#N/A	#N/A	#N/A	0.774738	#N/A	#N/A	0.700842	#N/A	1.63498	31	ENSG00000102572	STK24	protein_coding	serine/threonine kinase 24 [Source:HGNC Symbol;Acc:HGNC:11403]
MCTP2	#N/A	#N/A	1.51381	0.360643	0.21145	0.161943	#N/A	#N/A	#N/A	0.84437	0.147178	#N/A	#N/A	#N/A	0.0869762	#N/A	#N/A	#N/A	#N/A	#N/A	#N/A	#N/A	#N/A	#N/A	#N/A	#N/A	#N/A	0.15886	#N/A	#N/A	#N/A	#N/A	#N/A	#N/A	3.47873	0.0883013	2.75445	0.997824	3.28651	2.89265	6.09054	0.400979	4.64028	0.639744	0.37856	0.226022	3.64321	3.52097	#N/A	3.3003	0.81227	0.749229	0.279735	0.106855	0.142281	#N/A	#N/A	0.109343	0.101246	#N/A	0.136315	#N/A	#N/A	31	ENSG00000140563	MCTP2	protein_coding	multiple C2 and transmembrane domain containing 2 [Source:HGNC Symbol;Acc:HGNC:25636]
#287683	#N/A	#N/A	#N/A	0.0191122	0.0640653	#N/A	#N/A	#N/A	#N/A	#N/A	#N/A	0.0543579	#N/A	#N/A	#N/A	#N/A	#N/A	#N/A	#N/A	#N/A	#N/A	#N/A	#N/A	#N/A	#N/A	0.0710799	0.0768983	0.0935415	0.0934674	#N/A	0.0350436	#N/A	0.0329187	#N/A	0.0886103	#N/A	0.0654472	0.106393	0.0671991	0.0427116	0.450705	0.0610844	0.259821	0.0686599	0.124742	0.105992	0.070909	0.0216958	#N/A	0.0964096	0.131766	0.007216	0.0615373	0.0522174	0.0745708	0.054917	#N/A	#N/A	#N/A	#N/A	#N/A	0.0634352	0.0977602	31	ENSG00000287683		lncRNA	novel transcript, antisense to EPHA7
CCND3	2.49376	#N/A	#N/A	#N/A	#N/A	#N/A	#N/A	#N/A	#N/A	1.22694	#N/A	0.899665	#N/A	#N/A	2.06406	0.488611	#N/A	#N/A	#N/A	#N/A	#N/A	#N/A	0.485469	#N/A	#N/A	#N/A	#N/A	#N/A	#N/A	#N/A	1.32273	1.4226	2.05507	2.183	9.41702	8.52771	6.10331	9.50556	6.47151	6.59442	9.25191	7.4883	7.2575	5.92535	6.21044	10.4013	6.74099	7.62462	2.86717	5.84925	7.60672	#N/A	1.00499	1.00262	#N/A	#N/A	#N/A	#N/A	#N/A	#N/A	1.08223	#N/A	#N/A	30	ENSG00000112576	CCND3	protein_coding	cyclin D3 [Source:HGNC Symbol;Acc:HGNC:1585]
RAPH1	1.51269	3.06195	#N/A	#N/A	0.63102	0.664235	#N/A	#N/A	#N/A	0.894599	1.1503	1.21515	#N/A	#N/A	0.592229	#N/A	#N/A	#N/A	#N/A	#N/A	#N/A	#N/A	#N/A	#N/A	#N/A	#N/A	#N/A	#N/A	#N/A	1.61242	#N/A	#N/A	0.537509	0.829121	1.86151	2.04715	2.2723	2.08801	2.02354	2.2365	2.08783	2.08073	1.72391	1.69811	1.75445	1.45378	1.46836	1.79986	1.01972	1.52542	1.76913	#N/A	#N/A	#N/A	#N/A	#N/A	#N/A	#N/A	#N/A	#N/A	#N/A	2.10996	3.465	30	ENSG00000173166	RAPH1	protein_coding	Ras association (RalGDS/AF-6) and pleckstrin homology domains 1 [Source:HGNC Symbol;Acc:HGNC:14436]
#237596	1.66896	1.58616	#N/A	1.74999	#N/A	0.828574	#N/A	#N/A	1.00796	0.824945	1.87724	0.97012	#N/A	#N/A	0.536596	#N/A	0.859017	#N/A	#N/A	#N/A	#N/A	#N/A	#N/A	#N/A	#N/A	#N/A	1.52676	2.05787	1.82321	#N/A	#N/A	#N/A	#N/A	#N/A	0.734135	0.80911	0.972314	0.628371	0.457616	0.651179	0.485247	#N/A	#N/A	1.04575	0.487213	0.447343	#N/A	#N/A	0.651292	#N/A	0.721462	#N/A	1.30124	1.49306	#N/A	#N/A	1.49209	#N/A	#N/A	#N/A	#N/A	4.77209	5.47413	30	ENSG00000237596		lncRNA	novel transcript
KITLG	2.31131	0.870412	#N/A	#N/A	#N/A	#N/A	#N/A	#N/A	#N/A	#N/A	#N/A	#N/A	#N/A	#N/A	#N/A	#N/A	#N/A	#N/A	#N/A	#N/A	#N/A	#N/A	#N/A	#N/A	#N/A	1.28905	2.57911	2.18038	2.80076	1.00512	2.66045	#N/A	3.2713	2.28047	7.73573	5.97164	6.73485	7.01682	5.2469	5.72085	8.77207	5.9589	7.08548	5.0402	5.58526	5.21543	4.84252	6.18117	2.23347	5.8022	6.55572	#N/A	#N/A	0.861915	#N/A	#N/A	#N/A	#N/A	#N/A	#N/A	#N/A	3.26744	2.16064	30	ENSG00000049130	KITLG	protein_coding	KIT ligand [Source:HGNC Symbol;Acc:HGNC:6343]
ABO#175164	2.36382	#N/A	#N/A	#N/A	#N/A	#N/A	#N/A	#N/A	#N/A	1.01005	#N/A	#N/A	#N/A	#N/A	0.858096	#N/A	#N/A	#N/A	#N/A	#N/A	#N/A	#N/A	#N/A	#N/A	#N/A	2.09192	2.50955	3.01004	1.96787	#N/A	3.37242	0.641109	4.05706	3.40727	8.42487	1.32621	6.04066	10.8439	6.07753	6.84979	9.53947	6.95767	8.2464	6.22712	6.7519	6.45037	8.55183	7.87722	2.59608	6.38943	7.05939	#N/A	#N/A	#N/A	#N/A	#N/A	#N/A	#N/A	#N/A	#N/A	#N/A	2.81875	1.40431	30	ENSG00000175164	ABO	protein_coding	ABO, alpha 1-3-N-acetylgalactosaminyltransferase and alpha 1-3-galactosyltransferase [Source:HGNC Symbol;Acc:HGNC:79]
SETDB2	1.37041	#N/A	#N/A	0.728924	#N/A	#N/A	#N/A	#N/A	#N/A	1.42938	#N/A	1.24002	#N/A	#N/A	0.615718	#N/A	#N/A	#N/A	#N/A	#N/A	#N/A	#N/A	#N/A	#N/A	#N/A	#N/A	#N/A	#N/A	#N/A	#N/A	0.570741	1.05553	0.857193	0.894084	2.75787	1.81443	2.04843	2.12087	1.94318	2.02534	2.1327	1.69021	1.74997	2.67725	1.79671	1.79304	1.52343	1.71574	#N/A	1.94818	2.38888	1.04701	0.876117	#N/A	1.09832	#N/A	#N/A	#N/A	1.87209	#N/A	0.675248	#N/A	#N/A	30	ENSG00000136169	SETDB2	protein_coding	SET domain bifurcated histone lysine methyltransferase 2 [Source:HGNC Symbol;Acc:HGNC:20263]
CAMK2N1	0.0781314	0.122895	1.97564	0.66868	0.365857	#N/A	#N/A	0.703399	#N/A	2.28322	0.157283	#N/A	#N/A	#N/A	#N/A	#N/A	#N/A	#N/A	#N/A	#N/A	#N/A	#N/A	#N/A	#N/A	#N/A	0.166212	0.366218	0.3154	0.31349	#N/A	#N/A	#N/A	#N/A	#N/A	0.31285	0.118093	0.315271	7.29367	0.325041	0.318027	0.501856	0.354078	8.90258	0.430521	0.362403	0.25925	0.484305	0.313481	#N/A	0.324618	0.320351	#N/A	#N/A	#N/A	#N/A	#N/A	#N/A	#N/A	#N/A	#N/A	#N/A	0.217301	0.165367	30	ENSG00000162545	CAMK2N1	protein_coding	calcium/calmodulin dependent protein kinase II inhibitor 1 [Source:HGNC Symbol;Acc:HGNC:24190]
KAZALD1	0.0795945	#N/A	#N/A	#N/A	#N/A	#N/A	#N/A	0.616207	#N/A	0.985249	0.145445	#N/A	#N/A	#N/A	#N/A	#N/A	#N/A	#N/A	#N/A	#N/A	#N/A	#N/A	#N/A	#N/A	#N/A	0.130369	0.271103	0.211604	0.210551	#N/A	#N/A	#N/A	#N/A	0.13374	4.05523	0.118853	0.804123	4.90706	5.99461	5.2064	5.2092	1.17459	7.74426	0.815132	0.438669	0.30728	0.383213	5.58228	0.249172	5.77483	4.57514	#N/A	0.49127	#N/A	#N/A	0.108017	#N/A	#N/A	#N/A	#N/A	0.273678	0.159544	#N/A	30	ENSG00000107821	KAZALD1	protein_coding	Kazal type serine peptidase inhibitor domain 1 [Source:HGNC Symbol;Acc:HGNC:25460]
LDB1	0.754686	0.525809	0.971252	1.11349	#N/A	1.46154	1.48888	1.03021	#N/A	0.916006	0.688392	#N/A	#N/A	#N/A	#N/A	#N/A	#N/A	#N/A	#N/A	#N/A	#N/A	#N/A	#N/A	#N/A	#N/A	1.77072	#N/A	#N/A	#N/A	#N/A	0.823985	#N/A	#N/A	#N/A	1.26714	1.13471	1.31349	1.40801	1.28696	1.10809	1.17416	1.15415	1.32481	1.57467	1.08347	1.17356	1.25333	1.21824	0.945079	1.44134	1.2667	#N/A	1.26029	#N/A	#N/A	#N/A	#N/A	#N/A	#N/A	#N/A	#N/A	1.75686	#N/A	30	ENSG00000198728	LDB1	protein_coding	LIM domain binding 1 [Source:HGNC Symbol;Acc:HGNC:6532]
ATP8B1-AS1	0.222424	#N/A	1.0814	#N/A	1.07479	0.637422	#N/A	#N/A	#N/A	2.21112	#N/A	0.327729	#N/A	#N/A	#N/A	#N/A	#N/A	#N/A	#N/A	#N/A	#N/A	#N/A	0.414509	#N/A	#N/A	#N/A	#N/A	#N/A	#N/A	#N/A	0.897977	#N/A	#N/A	#N/A	2.53252	0.342418	3.34744	2.25476	2.92857	2.70656	2.76382	2.63592	2.69039	2.96163	3.2482	1.19777	2.52887	2.76424	0.460772	2.75777	3.33353	0.899165	#N/A	#N/A	#N/A	0.275515	#N/A	0.405511	0.38779	#N/A	0.787133	#N/A	#N/A	30	ENSG00000267040	ATP8B1-AS1	lncRNA	ATP8B1 antisense RNA 1 [Source:HGNC Symbol;Acc:HGNC:56042]
#239268	0.0607415	#N/A	0.0522445	0.139298	0.124318	0.101786	0.0969978	0.113363	#N/A	0.0379823	#N/A	#N/A	#N/A	#N/A	0.0139777	#N/A	#N/A	#N/A	#N/A	#N/A	#N/A	#N/A	#N/A	#N/A	#N/A	#N/A	#N/A	#N/A	#N/A	#N/A	0.0355045	#N/A	#N/A	0.0726053	0.17186	#N/A	0.0989222	0.14743	0.107262	0.119907	0.193055	0.156714	2.92766	0.0833394	0.0987673	0.135962	0.322311	0.119605	#N/A	0.397001	0.162741	0.161366	0.0737341	0.06872	#N/A	#N/A	#N/A	#N/A	#N/A	#N/A	0.0331879	#N/A	#N/A	30	ENSG00000239268		lncRNA	novel transcript
TBX15	#N/A	3.91499	8.07122	5.95766	5.82533	5.98429	5.0058	4.07641	4.49729	#N/A	3.77656	1.83538	2.12573	#N/A	#N/A	#N/A	#N/A	#N/A	#N/A	#N/A	#N/A	#N/A	#N/A	#N/A	#N/A	#N/A	4.79593	4.6224	4.42959	5.46053	0.864842	1.69578	0.864116	0.560755	#N/A	#N/A	#N/A	#N/A	#N/A	#N/A	#N/A	#N/A	#N/A	#N/A	#N/A	#N/A	#N/A	#N/A	#N/A	#N/A	#N/A	0.804935	0.999008	0.620466	1.15696	1.22818	2.48759	1.94002	1.63069	#N/A	0.52049	6.91595	4.73357	30	ENSG00000092607	TBX15	protein_coding	T-box transcription factor 15 [Source:HGNC Symbol;Acc:HGNC:11594]
TTC28	#N/A	2.49084	#N/A	#N/A	#N/A	#N/A	#N/A	#N/A	#N/A	0.357432	#N/A	#N/A	#N/A	#N/A	#N/A	#N/A	#N/A	#N/A	#N/A	#N/A	#N/A	#N/A	#N/A	#N/A	#N/A	1.55276	1.20824	2.28203	3.92164	#N/A	#N/A	#N/A	0.3525	0.446208	1.11972	1.36928	0.772391	1.07482	0.892126	1.08252	1.10475	1.15936	0.769635	1.00173	0.874513	1.11343	0.676929	0.866875	1.3692	0.698832	1.26736	#N/A	#N/A	#N/A	0.844673	#N/A	1.00788	#N/A	#N/A	#N/A	0.654464	4.03903	4.40356	30	ENSG00000100154	TTC28	protein_coding	tetratricopeptide repeat domain 28 [Source:HGNC Symbol;Acc:HGNC:29179]
IGFBP5	#N/A	5.55192	5.15953	2.19301	4.83002	4.2678	3.01908	2.29313	1.45722	0.630293	2.56456	#N/A	#N/A	#N/A	#N/A	#N/A	#N/A	#N/A	#N/A	#N/A	#N/A	#N/A	#N/A	#N/A	#N/A	0.915865	3.77539	3.45687	3.89324	2.5011	#N/A	#N/A	#N/A	#N/A	2.02567	#N/A	1.9988	2.22265	1.10069	1.91763	2.51008	2.27907	#N/A	1.11534	0.96442	1.13272	#N/A	1.12501	0.684563	#N/A	2.17704	#N/A	#N/A	#N/A	#N/A	#N/A	#N/A	#N/A	#N/A	#N/A	#N/A	4.52208	3.68967	30	ENSG00000115461	IGFBP5	protein_coding	insulin like growth factor binding protein 5 [Source:HGNC Symbol;Acc:HGNC:5474]
SPATS2L	#N/A	2.76713	#N/A	#N/A	#N/A	#N/A	0.57865	0.521946	#N/A	0.644859	1.16028	1.24268	#N/A	#N/A	0.363864	#N/A	#N/A	#N/A	#N/A	#N/A	#N/A	#N/A	#N/A	#N/A	#N/A	0.677822	#N/A	0.633698	1.67	#N/A	#N/A	#N/A	#N/A	#N/A	1.07593	#N/A	0.671925	0.952822	0.679811	0.686222	0.691865	0.902441	0.623944	1.18612	0.978459	1.0302	0.781046	0.568354	0.644628	0.630017	0.649626	#N/A	0.456965	#N/A	#N/A	#N/A	0.765236	#N/A	#N/A	#N/A	#N/A	2.98196	3.74972	30	ENSG00000196141	SPATS2L	protein_coding	spermatogenesis associated serine rich 2 like [Source:HGNC Symbol;Acc:HGNC:24574]
DSTN	#N/A	2.29901	0.939741	#N/A	0.92135	#N/A	1.02	#N/A	0.76054	0.613034	1.01874	#N/A	#N/A	#N/A	#N/A	#N/A	#N/A	#N/A	#N/A	#N/A	#N/A	#N/A	#N/A	#N/A	#N/A	#N/A	1.41893	1.7653	2.04608	#N/A	0.46537	#N/A	0.662025	#N/A	1.58945	1.12019	2.23268	1.70093	1.6424	1.85466	1.73863	1.81695	1.14483	1.14368	1.14334	1.4321	0.994168	1.21315	#N/A	1.17961	1.85255	#N/A	#N/A	#N/A	#N/A	#N/A	#N/A	#N/A	#N/A	#N/A	#N/A	1.21602	1.63943	30	ENSG00000125868	DSTN	protein_coding	destrin, actin depolymerizing factor [Source:HGNC Symbol;Acc:HGNC:15750]
KIAA1328	#N/A	1.4443	0.345386	#N/A	#N/A	0.726735	0.644571	0.619951	0.863846	0.592072	1.30261	0.772082	#N/A	#N/A	#N/A	#N/A	#N/A	#N/A	#N/A	#N/A	#N/A	#N/A	#N/A	#N/A	#N/A	0.64128	0.920753	0.921633	1.63232	#N/A	#N/A	#N/A	#N/A	#N/A	0.592659	#N/A	0.704057	0.696584	0.7254	0.718961	0.598086	0.755693	0.624018	0.651224	0.695966	1.01517	0.75994	0.586407	#N/A	0.599369	0.728711	#N/A	#N/A	#N/A	#N/A	#N/A	#N/A	#N/A	#N/A	#N/A	#N/A	1.18544	1.45558	30	ENSG00000150477	KIAA1328	protein_coding	KIAA1328 [Source:HGNC Symbol;Acc:HGNC:29248]
TRIQK	#N/A	2.43152	0.949423	#N/A	#N/A	#N/A	1.0074	#N/A	#N/A	1.73049	#N/A	#N/A	#N/A	#N/A	#N/A	#N/A	#N/A	#N/A	#N/A	#N/A	#N/A	#N/A	0.701904	#N/A	#N/A	1.03158	1.23489	1.56544	0.723986	#N/A	0.588523	#N/A	0.764836	#N/A	2.46003	2.81936	2.64997	2.51634	2.7281	2.69053	2.60829	2.14125	2.22827	2.22848	2.03721	1.88097	1.9342	2.31786	1.01082	2.133	2.64229	#N/A	#N/A	#N/A	#N/A	#N/A	#N/A	#N/A	#N/A	#N/A	#N/A	2.48439	3.85102	30	ENSG00000205133	TRIQK	protein_coding	triple QxxK/R motif containing [Source:HGNC Symbol;Acc:HGNC:27828]
LINC02613	#N/A	1.41024	5.09195	5.07963	3.77892	6.43661	4.86779	3.6004	3.91117	#N/A	#N/A	#N/A	3.20114	#N/A	1.01537	#N/A	#N/A	#N/A	#N/A	#N/A	#N/A	#N/A	#N/A	#N/A	#N/A	#N/A	3.22714	4.09	3.51118	1.75156	2.44012	1.60452	1.74205	1.0989	#N/A	#N/A	#N/A	#N/A	#N/A	#N/A	#N/A	#N/A	#N/A	#N/A	#N/A	#N/A	#N/A	#N/A	#N/A	#N/A	#N/A	5.04818	3.13729	4.13421	4.54055	5.47843	0.76	4.5105	5.75388	0.339395	0.916048	3.77307	2.76627	30	ENSG00000231367	LINC02613	lncRNA	long intergenic non-protein coding RNA 2613 [Source:HGNC Symbol;Acc:HGNC:54068]
PALM	#N/A	0.613135	#N/A	#N/A	#N/A	#N/A	#N/A	#N/A	#N/A	0.850595	#N/A	#N/A	#N/A	#N/A	#N/A	#N/A	#N/A	#N/A	#N/A	#N/A	#N/A	#N/A	#N/A	#N/A	#N/A	1.98447	3.23162	2.97398	2.70677	0.567133	2.58048	#N/A	2.19096	2.5756	10.8052	2.09122	5.30619	8.12743	5.499	5.72846	8.96421	9.70565	7.64902	5.65908	5.71207	7.08418	6.53578	7.46732	3.35431	6.63522	8.39541	#N/A	#N/A	#N/A	#N/A	#N/A	#N/A	#N/A	#N/A	#N/A	1.23428	3.07503	1.7792	30	ENSG00000099864	PALM	protein_coding	paralemmin [Source:HGNC Symbol;Acc:HGNC:8594]
TCEAL4	#N/A	0.101184	0.734864	#N/A	0.343289	0.332893	#N/A	0.626954	0.120282	1.93832	#N/A	#N/A	#N/A	#N/A	#N/A	#N/A	#N/A	#N/A	#N/A	#N/A	#N/A	#N/A	#N/A	#N/A	#N/A	0.179861	#N/A	0.429018	0.541927	#N/A	#N/A	#N/A	#N/A	#N/A	3.53088	0.121358	4.27862	2.99323	3.76831	2.49686	3.13979	2.3094	4.1605	2.80415	2.62601	0.355189	3.76451	3.87536	0.27985	4.55975	2.62275	#N/A	#N/A	#N/A	#N/A	#N/A	#N/A	#N/A	#N/A	#N/A	0.373572	0.213501	0.151684	30	ENSG00000133142	TCEAL4	protein_coding	transcription elongation factor A like 4 [Source:HGNC Symbol;Acc:HGNC:26121]
TERF2IP	#N/A	1.61911	#N/A	#N/A	#N/A	#N/A	0.961854	0.687232	#N/A	0.58992	1.25816	#N/A	#N/A	#N/A	#N/A	#N/A	#N/A	#N/A	#N/A	#N/A	#N/A	#N/A	#N/A	#N/A	0.669736	1.1792	1.53331	1.03263	1.65624	1.27976	#N/A	#N/A	#N/A	#N/A	0.516497	1.10313	0.625516	0.538803	0.516391	0.434149	0.473602	0.5507	0.4228	0.463892	0.472265	0.485235	#N/A	0.455502	#N/A	0.604143	0.558964	0.39743	#N/A	#N/A	#N/A	#N/A	#N/A	#N/A	#N/A	#N/A	0.860783	1.11354	1.19511	30	ENSG00000166848	TERF2IP	protein_coding	TERF2 interacting protein [Source:HGNC Symbol;Acc:HGNC:19246]
#259124	#N/A	0.363528	#N/A	#N/A	#N/A	#N/A	#N/A	#N/A	#N/A	#N/A	#N/A	#N/A	#N/A	#N/A	#N/A	1.25859	#N/A	#N/A	#N/A	#N/A	#N/A	#N/A	#N/A	#N/A	#N/A	1.313	2.53533	1.51772	2.8626	#N/A	1.57595	#N/A	1.15552	0.873566	4.89893	0.487513	2.98009	4.36118	3.35194	4.02277	5.14299	4.198	4.11351	3.80207	4.33471	3.83079	3.38486	3.93259	0.766568	3.53993	4.48531	#N/A	1.46183	#N/A	#N/A	#N/A	#N/A	#N/A	#N/A	#N/A	0.690939	1.2933	0.76822	30	ENSG00000259124		lncRNA	novel transcript
BMP1	#N/A	0.676701	1.32014	0.891285	1.0752	#N/A	2.35608	#N/A	#N/A	0.983829	1.52892	#N/A	#N/A	#N/A	#N/A	#N/A	#N/A	#N/A	#N/A	#N/A	#N/A	#N/A	#N/A	#N/A	#N/A	1.07274	2.93483	1.28497	1.72462	#N/A	#N/A	#N/A	#N/A	#N/A	1.72597	1.33134	1.61552	1.85154	2.03247	1.93644	1.78355	1.63403	1.70052	1.84219	1.91726	2.18928	1.62999	1.44614	1.7052	2.09539	1.76226	#N/A	#N/A	#N/A	#N/A	#N/A	#N/A	#N/A	#N/A	#N/A	#N/A	2.78036	1.63317	30	ENSG00000168487	BMP1	protein_coding	bone morphogenetic protein 1 [Source:HGNC Symbol;Acc:HGNC:1067]
ARHGAP44	#N/A	1.80257	2.87754	1.18206	3.62079	3.16093	2.42651	1.21477	1.44341	#N/A	2.34925	1.35031	#N/A	#N/A	#N/A	#N/A	#N/A	#N/A	#N/A	#N/A	#N/A	#N/A	#N/A	#N/A	#N/A	2.06791	3.96383	2.58709	4.92211	#N/A	1.13091	#N/A	0.869033	#N/A	#N/A	1.37235	0.711465	#N/A	1.61914	0.48454	#N/A	#N/A	1.8383	0.59293	2.40587	#N/A	1.24913	0.968824	1.20969	2.57549	0.693364	#N/A	#N/A	#N/A	#N/A	#N/A	#N/A	#N/A	#N/A	#N/A	#N/A	3.50901	3.33115	30	ENSG00000006740	ARHGAP44	protein_coding	Rho GTPase activating protein 44 [Source:HGNC Symbol;Acc:HGNC:29096]
#250075	#N/A	1.23161	#N/A	0.727221	#N/A	#N/A	#N/A	#N/A	#N/A	0.804207	#N/A	#N/A	0.78026	#N/A	#N/A	#N/A	#N/A	#N/A	#N/A	#N/A	#N/A	#N/A	#N/A	#N/A	#N/A	#N/A	0.819818	0.88218	1.39473	#N/A	0.762312	1.17045	#N/A	#N/A	0.967084	1.22508	0.8812	1.05453	0.877656	1.20474	1.07779	1.07557	0.738388	1.01614	0.829952	1.16166	0.661216	0.966478	#N/A	0.643645	1.05793	0.569566	#N/A	1.02194	1.04218	#N/A	1.89205	#N/A	#N/A	#N/A	1.05732	#N/A	#N/A	30	ENSG00000250075		lncRNA	novel transcript
CBR3	#N/A	1.53619	1.4217	1.82973	2.3221	#N/A	1.57838	1.53109	2.70046	0.815491	2.50484	#N/A	0.85401	#N/A	#N/A	#N/A	#N/A	#N/A	#N/A	#N/A	#N/A	#N/A	#N/A	#N/A	#N/A	#N/A	1.91898	1.15325	2.02528	#N/A	0.642917	#N/A	#N/A	#N/A	#N/A	#N/A	0.808044	#N/A	#N/A	#N/A	#N/A	#N/A	#N/A	0.702887	0.852188	#N/A	#N/A	#N/A	1.37385	0.602313	0.552918	0.633811	0.8405	0.89395	0.923083	1.80725	1.65631	1.32415	1.23964	#N/A	#N/A	1.67939	3.65108	30	ENSG00000159231	CBR3	protein_coding	carbonyl reductase 3 [Source:HGNC Symbol;Acc:HGNC:1549]
CCDC136	#N/A	0.191223	2.16629	#N/A	1.48339	0.688253	0.428219	1.52282	0.497118	0.81616	0.282256	0.296725	#N/A	#N/A	#N/A	#N/A	#N/A	#N/A	#N/A	#N/A	#N/A	#N/A	#N/A	#N/A	#N/A	#N/A	#N/A	0.727692	0.685015	#N/A	1.47998	0.274108	0.731308	#N/A	1.19633	#N/A	1.2976	1.13445	1.45078	1.42213	1.03	#N/A	1.77531	1.32285	1.62352	0.898639	1.30615	1.55472	#N/A	2.50223	#N/A	#N/A	#N/A	#N/A	#N/A	#N/A	#N/A	#N/A	#N/A	#N/A	#N/A	0.49808	0.414808	30	ENSG00000128596	CCDC136	protein_coding	coiled-coil domain containing 136 [Source:HGNC Symbol;Acc:HGNC:22225]
SMC5-DT	#N/A	0.718989	2.92991	2.59491	1.93745	2.87203	2.4034	1.80141	1.39711	1.05848	0.88388	#N/A	1.14864	#N/A	#N/A	#N/A	#N/A	#N/A	#N/A	#N/A	#N/A	#N/A	#N/A	#N/A	#N/A	#N/A	#N/A	#N/A	#N/A	#N/A	#N/A	#N/A	0.959043	#N/A	1.32983	#N/A	1.08821	1.47792	1.70021	1.41959	1.1428	0.800686	1.52058	1.62082	1.58531	1.17002	1.23237	1.26752	#N/A	1.67411	1.14895	#N/A	#N/A	#N/A	#N/A	#N/A	#N/A	#N/A	#N/A	#N/A	1.04819	4.16943	1.5837	30	ENSG00000268364	SMC5-DT	lncRNA	SMC5 divergent transcript [Source:HGNC Symbol;Acc:HGNC:48718]
LINC01550	#N/A	0.103807	0.636709	0.248251	0.221486	0.210128	#N/A	0.264051	#N/A	0.545122	#N/A	0.131964	#N/A	#N/A	#N/A	#N/A	#N/A	#N/A	#N/A	#N/A	#N/A	#N/A	#N/A	#N/A	#N/A	#N/A	0.147841	0.190852	0.192171	#N/A	#N/A	#N/A	#N/A	#N/A	0.335774	#N/A	3.59757	0.274022	3.42184	3.68891	7.69625	0.23223	4.09887	0.468543	0.331468	0.196078	3.97861	2.45346	#N/A	2.12185	0.625428	2.43288	#N/A	0.102416	0.170247	#N/A	#N/A	#N/A	#N/A	#N/A	0.153057	#N/A	#N/A	30	ENSG00000246223	LINC01550	lncRNA	long intergenic non-protein coding RNA 1550 [Source:HGNC Symbol;Acc:HGNC:20111]
TFDP1	#N/A	0.650576	2.50089	1.6188	2.41112	3.34036	1.61417	1.24168	2.60085	1.07399	1.20322	#N/A	1.24518	#N/A	#N/A	#N/A	#N/A	#N/A	#N/A	#N/A	#N/A	#N/A	#N/A	#N/A	#N/A	#N/A	1.11642	#N/A	#N/A	#N/A	#N/A	#N/A	#N/A	#N/A	#N/A	#N/A	0.874638	0.601945	0.762439	0.62469	#N/A	#N/A	0.617423	0.749565	0.789455	#N/A	#N/A	0.798519	#N/A	0.614488	0.758916	2.53707	2.32062	1.469	2.03787	1.62938	0.610435	3.05732	2.02251	#N/A	#N/A	#N/A	#N/A	30	ENSG00000198176	TFDP1	protein_coding	transcription factor Dp-1 [Source:HGNC Symbol;Acc:HGNC:11749]
NAGLU	#N/A	0.941982	1.14668	1.15173	1.73945	1.8718	#N/A	1.39986	1.71197	1.06294	1.02192	1.35015	#N/A	#N/A	#N/A	#N/A	#N/A	#N/A	#N/A	#N/A	#N/A	#N/A	#N/A	#N/A	#N/A	#N/A	0.8529	#N/A	0.954938	#N/A	#N/A	#N/A	#N/A	#N/A	1.76391	1.66199	1.78165	1.49849	1.35796	1.28144	1.51145	1.49613	1.2543	1.28648	1.50051	2.14877	1.49599	1.62929	3.94158	1.24985	1.5685	#N/A	#N/A	#N/A	#N/A	#N/A	#N/A	#N/A	#N/A	#N/A	#N/A	1.58144	#N/A	30	ENSG00000108784	NAGLU	protein_coding	N-acetyl-alpha-glucosaminidase [Source:HGNC Symbol;Acc:HGNC:7632]
#255495	#N/A	0.132318	2.39631	0.862858	#N/A	0.277561	#N/A	0.857364	#N/A	1.35402	#N/A	0.17451	#N/A	#N/A	0.286502	#N/A	#N/A	#N/A	#N/A	#N/A	#N/A	#N/A	#N/A	#N/A	#N/A	0.272619	0.72986	0.532163	0.49087	#N/A	#N/A	#N/A	#N/A	#N/A	2.07497	0.176177	2.06782	2.09395	2.60303	2.85768	2.09647	2.28134	1.94152	2.24262	2.04877	#N/A	2.16356	1.95579	0.296846	2.14085	2.44695	#N/A	#N/A	#N/A	#N/A	#N/A	#N/A	#N/A	#N/A	#N/A	#N/A	0.280123	0.237594	30	ENSG00000255495		lncRNA	novel transcript
EFS	#N/A	0.103333	3.85678	0.583077	0.246205	0.255283	#N/A	0.760902	#N/A	2.05664	0.12735	#N/A	#N/A	#N/A	#N/A	#N/A	#N/A	#N/A	#N/A	#N/A	#N/A	#N/A	#N/A	#N/A	#N/A	0.16633	0.272604	0.259421	0.329587	#N/A	#N/A	#N/A	#N/A	#N/A	6.17829	0.116946	4.92696	4.73508	5.77147	6.45195	6.79448	0.358025	6.3542	3.7008	0.617034	0.261779	5.0996	5.99088	#N/A	6.02211	6.26161	#N/A	#N/A	#N/A	#N/A	#N/A	#N/A	#N/A	#N/A	#N/A	#N/A	0.208521	0.170209	30	ENSG00000100842	EFS	protein_coding	embryonal Fyn-associated substrate [Source:HGNC Symbol;Acc:HGNC:16898]
#250240	#N/A	0.0916198	0.181029	0.181249	0.168172	0.134739	#N/A	0.166462	#N/A	#N/A	0.115296	#N/A	#N/A	#N/A	#N/A	#N/A	#N/A	#N/A	#N/A	#N/A	#N/A	#N/A	#N/A	#N/A	#N/A	#N/A	#N/A	0.130145	0.134005	#N/A	#N/A	#N/A	#N/A	#N/A	0.330364	0.0554534	0.464591	0.81819	1.08812	0.660067	2.00101	0.198341	1.83558	0.193375	0.145046	0.158371	1.29366	1.04818	#N/A	0.654712	1.28894	0.188577	0.096418	0.0933678	#N/A	#N/A	#N/A	#N/A	#N/A	#N/A	#N/A	0.160909	0.112442	30	ENSG00000250240		lncRNA	novel transcript
LINC01138	#N/A	#N/A	3.21925	2.00542	4.52216	2.32788	2.86362	3.33142	2.10942	2.41613	3.12983	2.27685	1.11994	#N/A	#N/A	#N/A	#N/A	#N/A	#N/A	#N/A	#N/A	#N/A	#N/A	#N/A	#N/A	#N/A	0.979405	#N/A	#N/A	#N/A	#N/A	#N/A	#N/A	#N/A	4.15878	4.27855	3.53557	4.26153	3.77722	3.91092	3.94665	3.75123	3.58479	4.19951	3.80761	2.47858	3.34664	3.58283	1.01085	3.31196	3.80515	#N/A	#N/A	#N/A	#N/A	#N/A	#N/A	#N/A	#N/A	#N/A	0.719146	#N/A	#N/A	30	ENSG00000274020	LINC01138	lncRNA	long intergenic non-protein coding RNA 1138 [Source:HGNC Symbol;Acc:HGNC:49454]
FRRS1	#N/A	#N/A	2.68089	2.83168	3.36067	2.73118	1.46266	3.4567	2.62148	#N/A	1.09807	1.14063	1.46502	#N/A	#N/A	#N/A	#N/A	#N/A	#N/A	#N/A	#N/A	#N/A	#N/A	#N/A	#N/A	#N/A	3.18593	1.82807	1.7768	#N/A	3.46094	0.561012	3.29113	2.07808	#N/A	#N/A	#N/A	#N/A	#N/A	#N/A	#N/A	#N/A	0.615004	#N/A	#N/A	#N/A	#N/A	#N/A	#N/A	0.697455	0.700381	2.57473	1.97235	#N/A	3.22073	2.01168	0.446255	1.91418	2.16717	0.141745	#N/A	3.46188	1.42176	30	ENSG00000156869	FRRS1	protein_coding	ferric chelate reductase 1 [Source:HGNC Symbol;Acc:HGNC:27622]
#281392	#N/A	#N/A	3.76954	0.630583	0.367532	0.314095	0.293385	0.638073	0.291009	1.07393	0.14704	#N/A	#N/A	#N/A	#N/A	#N/A	#N/A	#N/A	#N/A	#N/A	#N/A	#N/A	#N/A	#N/A	#N/A	0.42922	#N/A	#N/A	0.507593	#N/A	#N/A	#N/A	#N/A	#N/A	1.41515	#N/A	1.22789	1.43231	1.80425	1.36772	0.952229	#N/A	1.8436	1.98237	1.94771	#N/A	1.68512	1.23658	#N/A	2.35621	1.65226	1.46742	0.939838	#N/A	0.281074	#N/A	#N/A	#N/A	0.302976	#N/A	#N/A	0.294945	0.24295	30	ENSG00000281392		lncRNA	long intergenic non-protein coding RNA 506 [Source:NCBI gene (formerly Entrezgene);Acc:100846978]
ALKBH2	#N/A	#N/A	2.0416	1.67289	1.05785	1.07793	0.722869	2.723	0.601698	1.13649	0.487832	0.492969	1.32885	#N/A	#N/A	#N/A	#N/A	#N/A	#N/A	#N/A	#N/A	#N/A	#N/A	#N/A	#N/A	#N/A	2.47983	#N/A	1.19554	#N/A	#N/A	#N/A	#N/A	#N/A	1.28777	#N/A	1.95317	1.52041	1.78764	1.3584	1.37534	1.44598	1.50244	1.48915	1.72696	2.49465	1.40569	1.73061	0.94491	1.3683	1.12624	#N/A	#N/A	#N/A	#N/A	0.573851	#N/A	#N/A	#N/A	#N/A	#N/A	#N/A	#N/A	30	ENSG00000189046	ALKBH2	protein_coding	alkB homolog 2, alpha-ketoglutarate dependent dioxygenase [Source:HGNC Symbol;Acc:HGNC:32487]
#284707	#N/A	#N/A	0.491584	#N/A	0.597321	0.760534	1.00318	1.09083	#N/A	0.970331	1.29433	#N/A	#N/A	#N/A	#N/A	#N/A	#N/A	#N/A	#N/A	#N/A	#N/A	#N/A	#N/A	#N/A	#N/A	1.08032	0.562222	0.620648	0.71323	#N/A	#N/A	#N/A	#N/A	#N/A	1.49648	1.58457	1.61497	1.44541	1.42881	1.26729	1.3268	1.44219	1.41285	1.59224	1.30969	1.55255	1.35131	1.29459	1.5133	1.57986	1.31342	#N/A	#N/A	#N/A	#N/A	0.860338	#N/A	#N/A	#N/A	#N/A	0.766065	#N/A	#N/A	30	ENSG00000284707		lncRNA	novel transcript
CCDC144A	#N/A	#N/A	0.927408	#N/A	1.1985	1.00309	0.969668	1.15807	#N/A	0.90338	1.4731	#N/A	#N/A	#N/A	#N/A	#N/A	#N/A	#N/A	#N/A	#N/A	#N/A	#N/A	#N/A	#N/A	#N/A	#N/A	0.579141	0.943958	0.893468	#N/A	0.735105	#N/A	0.703417	#N/A	0.775226	#N/A	0.7395	0.767793	0.955664	0.825571	0.811565	1.06622	0.793463	0.719451	0.902254	0.896137	0.803721	0.946119	1.53352	0.940123	0.8067	#N/A	#N/A	#N/A	#N/A	#N/A	#N/A	#N/A	#N/A	#N/A	#N/A	1.33702	1.64404	30	ENSG00000170160	CCDC144A	protein_coding	coiled-coil domain containing 144A [Source:HGNC Symbol;Acc:HGNC:29072]
TMEM72-AS1	#N/A	#N/A	0.702483	0.868485	1.50596	1.09231	1.31013	1.79395	1.09791	0.825439	#N/A	#N/A	0.899368	#N/A	#N/A	#N/A	#N/A	#N/A	#N/A	#N/A	#N/A	#N/A	#N/A	#N/A	#N/A	1.15392	#N/A	#N/A	#N/A	0.52492	#N/A	#N/A	#N/A	#N/A	1.81221	1.2984	1.64842	1.98681	1.96484	2.07112	2.14689	2.05119	1.71628	2.25471	1.53538	2.31829	1.71436	1.84501	#N/A	1.54563	2.22468	0.744298	#N/A	#N/A	#N/A	#N/A	#N/A	#N/A	#N/A	#N/A	#N/A	2.81911	0.858887	30	ENSG00000224812	TMEM72-AS1	lncRNA	TMEM72 antisense RNA 1 [Source:HGNC Symbol;Acc:HGNC:27349]
ICOSLG	#N/A	#N/A	0.464481	0.144017	0.187789	0.1712	#N/A	0.201595	#N/A	0.170258	#N/A	0.113887	#N/A	#N/A	#N/A	#N/A	#N/A	#N/A	#N/A	#N/A	#N/A	#N/A	#N/A	#N/A	#N/A	0.108311	#N/A	#N/A	#N/A	#N/A	0.273198	#N/A	0.0653078	#N/A	0.868443	#N/A	0.317475	0.390252	0.491249	0.662371	5.21745	0.20153	5.76952	0.233177	0.225328	0.171746	0.434208	0.240112	0.153692	0.48302	0.300244	0.774017	#N/A	#N/A	#N/A	#N/A	#N/A	#N/A	0.114643	#N/A	0.109921	0.151377	#N/A	30	ENSG00000160223	ICOSLG	protein_coding	inducible T cell costimulator ligand [Source:HGNC Symbol;Acc:HGNC:17087]
ALX4	#N/A	#N/A	0.478568	0.218768	0.201553	0.180626	0.140993	0.19599	#N/A	0.48828	0.117552	#N/A	#N/A	#N/A	#N/A	#N/A	#N/A	#N/A	#N/A	#N/A	#N/A	#N/A	#N/A	#N/A	#N/A	#N/A	0.194164	0.175422	0.178078	#N/A	#N/A	#N/A	#N/A	#N/A	2.99314	0.100721	2.10594	1.78873	2.75504	2.00775	3.37452	0.54759	3.38268	0.5633	0.281406	0.159156	3.22323	2.59528	0.136937	2.58142	1.14214	#N/A	#N/A	#N/A	#N/A	#N/A	#N/A	#N/A	#N/A	#N/A	#N/A	0.137847	0.142753	30	ENSG00000052850	ALX4	protein_coding	ALX homeobox 4 [Source:HGNC Symbol;Acc:HGNC:450]
SLC39A13	#N/A	#N/A	1.28844	#N/A	1.29549	1.23725	#N/A	1.75333	#N/A	1.91882	0.64284	0.891989	#N/A	#N/A	#N/A	#N/A	#N/A	#N/A	#N/A	#N/A	#N/A	#N/A	#N/A	#N/A	#N/A	0.902369	1.93225	1.40404	1.19004	#N/A	#N/A	#N/A	0.824797	#N/A	1.99018	#N/A	2.53996	2.46942	2.39956	2.31186	2.27818	2.44942	2.02167	2.34921	2.2714	1.33476	1.74148	1.95152	1.42096	1.8419	2.26151	#N/A	#N/A	#N/A	#N/A	#N/A	#N/A	#N/A	1.16863	#N/A	#N/A	1.35799	#N/A	30	ENSG00000165915	SLC39A13	protein_coding	solute carrier family 39 member 13 [Source:HGNC Symbol;Acc:HGNC:20859]
LINC02966	#N/A	#N/A	0.131881	0.134339	0.0931167	#N/A	0.111416	0.109029	#N/A	#N/A	#N/A	#N/A	#N/A	#N/A	#N/A	#N/A	#N/A	#N/A	#N/A	#N/A	#N/A	#N/A	#N/A	#N/A	#N/A	#N/A	#N/A	#N/A	0.0992855	#N/A	#N/A	#N/A	#N/A	#N/A	0.130446	0.0459965	0.238763	0.0859781	0.186101	0.13916	1.5476	0.066356	1.53045	0.0742516	0.0846121	0.103146	0.340176	0.378691	#N/A	0.295354	0.326908	0.0751708	0.0399121	0.0522495	0.0699739	#N/A	#N/A	0.0736916	0.0743584	#N/A	0.0746732	0.0791255	#N/A	30	ENSG00000234997	LINC02966	lncRNA	long intergenic non-protein coding RNA 2966 [Source:HGNC Symbol;Acc:HGNC:56006]
SLC7A9	#N/A	#N/A	0.491657	#N/A	0.185099	0.163081	#N/A	0.192725	0.137298	0.59982	#N/A	#N/A	0.104015	#N/A	#N/A	#N/A	#N/A	#N/A	#N/A	#N/A	#N/A	#N/A	#N/A	#N/A	#N/A	0.126499	#N/A	#N/A	0.184397	#N/A	#N/A	#N/A	#N/A	0.107555	1.3706	#N/A	1.31349	2.10258	1.73214	0.84317	2.00551	0.736883	1.69128	0.649925	0.41516	0.199894	1.81729	1.59641	#N/A	1.9052	1.69799	0.587699	#N/A	#N/A	0.129743	#N/A	#N/A	#N/A	0.102783	#N/A	0.120907	0.130801	#N/A	30	ENSG00000021488	SLC7A9	protein_coding	solute carrier family 7 member 9 [Source:HGNC Symbol;Acc:HGNC:11067]
SNAI2	#N/A	#N/A	1.42258	0.662181	#N/A	#N/A	0.227164	0.712533	#N/A	3.11593	#N/A	0.1767	#N/A	#N/A	#N/A	#N/A	#N/A	#N/A	#N/A	#N/A	#N/A	#N/A	#N/A	#N/A	#N/A	0.20043	0.385387	0.365907	0.354159	#N/A	0.816128	#N/A	#N/A	0.264201	7.10739	0.116271	7.06961	7.87201	7.71489	7.5168	0.526071	0.559587	0.511141	0.623584	0.527839	0.374786	0.496478	6.68329	0.293797	7.97551	8.05524	#N/A	#N/A	#N/A	#N/A	#N/A	#N/A	#N/A	#N/A	#N/A	#N/A	0.329675	#N/A	30	ENSG00000019549	SNAI2	protein_coding	snail family transcriptional repressor 2 [Source:HGNC Symbol;Acc:HGNC:11094]
PABPC5	#N/A	#N/A	0.286318	0.217726	0.198957	0.193416	0.183549	0.171352	0.153483	0.205608	#N/A	0.118272	#N/A	#N/A	#N/A	#N/A	#N/A	#N/A	#N/A	#N/A	#N/A	#N/A	#N/A	#N/A	#N/A	0.125264	0.195661	0.174251	0.176803	#N/A	#N/A	#N/A	#N/A	#N/A	0.255562	0.10862	0.340928	0.451469	0.259775	0.275179	6.38124	0.254788	0.300003	0.248781	0.23116	0.212853	0.369909	0.255098	#N/A	0.312346	0.314802	#N/A	#N/A	#N/A	#N/A	#N/A	#N/A	#N/A	#N/A	#N/A	#N/A	0.159593	#N/A	30	ENSG00000174740	PABPC5	protein_coding	poly(A) binding protein cytoplasmic 5 [Source:HGNC Symbol;Acc:HGNC:13629]
MIR130AHG	#N/A	#N/A	2.12653	1.37849	0.807742	#N/A	0.408421	1.49594	#N/A	3.47568	#N/A	0.267111	#N/A	#N/A	#N/A	#N/A	#N/A	#N/A	#N/A	#N/A	#N/A	#N/A	#N/A	#N/A	#N/A	0.325133	1.05723	0.592738	0.57084	#N/A	#N/A	#N/A	#N/A	#N/A	8.53123	0.214143	4.98073	7.89483	6.47402	6.27241	6.31894	4.75092	6.80232	5.41319	4.86738	0.675766	6.16036	6.27078	0.365056	6.25213	5.61529	#N/A	#N/A	#N/A	#N/A	#N/A	#N/A	#N/A	#N/A	#N/A	#N/A	0.390443	0.333212	30	ENSG00000254602	MIR130AHG	lncRNA	MIR130A host gene [Source:HGNC Symbol;Acc:HGNC:55966]
SRM	#N/A	#N/A	0.232788	#N/A	0.187224	0.183653	0.177276	0.167619	#N/A	0.191356	#N/A	0.114517	0.10724	#N/A	#N/A	#N/A	#N/A	#N/A	#N/A	#N/A	#N/A	#N/A	#N/A	#N/A	#N/A	0.145518	0.147448	0.123069	#N/A	#N/A	#N/A	#N/A	#N/A	#N/A	0.757195	#N/A	0.70012	0.901579	1.42938	1.01629	3.3609	0.406002	3.25333	0.543215	0.310197	0.159456	3.17564	2.77047	#N/A	2.57585	2.53792	0.440025	0.135771	#N/A	#N/A	#N/A	#N/A	#N/A	0.11678	#N/A	0.115117	#N/A	#N/A	30	ENSG00000116649	SRM	protein_coding	spermidine synthase [Source:HGNC Symbol;Acc:HGNC:11296]
HPGD	#N/A	#N/A	0.528241	0.265186	0.190563	0.151888	0.179117	0.189358	#N/A	0.488131	#N/A	#N/A	#N/A	#N/A	#N/A	#N/A	#N/A	#N/A	#N/A	#N/A	#N/A	#N/A	#N/A	#N/A	#N/A	#N/A	#N/A	#N/A	#N/A	#N/A	0.461827	0.0626995	0.0929125	0.0991726	1.13808	0.0857175	0.892161	2.73183	0.525954	0.617674	5.13382	#N/A	4.73376	0.213653	0.246293	0.155421	3.44843	0.788373	#N/A	0.311183	1.06099	0.93875	0.175573	0.0950958	0.126178	#N/A	#N/A	#N/A	#N/A	#N/A	#N/A	#N/A	#N/A	30	ENSG00000164120	HPGD	protein_coding	15-hydroxyprostaglandin dehydrogenase [Source:HGNC Symbol;Acc:HGNC:5154]
MADCAM1	#N/A	#N/A	2.99607	0.82593	0.346513	0.249941	#N/A	0.580933	0.140319	1.179	0.14949	#N/A	#N/A	#N/A	#N/A	#N/A	#N/A	#N/A	#N/A	#N/A	#N/A	#N/A	#N/A	#N/A	#N/A	#N/A	#N/A	#N/A	#N/A	#N/A	#N/A	0.079931	#N/A	0.221152	1.42181	0.147445	1.20768	1.16026	0.759148	0.833258	1.08438	0.973933	0.882468	1.00038	1.128	0.716473	0.820422	1.15608	#N/A	1.03287	1.03251	#N/A	#N/A	0.155965	0.173967	0.111528	#N/A	0.1201	#N/A	#N/A	#N/A	#N/A	#N/A	30	ENSG00000099866	MADCAM1	protein_coding	mucosal vascular addressin cell adhesion molecule 1 [Source:HGNC Symbol;Acc:HGNC:6765]
#235979	#N/A	#N/A	0.854475	0.26016	#N/A	0.208135	0.198968	0.423463	0.180631	0.317001	#N/A	0.131681	0.159151	#N/A	#N/A	#N/A	#N/A	#N/A	#N/A	#N/A	#N/A	#N/A	#N/A	#N/A	#N/A	#N/A	#N/A	#N/A	#N/A	#N/A	#N/A	#N/A	#N/A	#N/A	0.84851	0.103634	1.61583	4.36225	0.764378	3.19643	6.03459	0.559949	5.4057	0.865615	0.546133	0.264582	3.9541	3.54872	#N/A	2.82507	4.62047	1.36587	0.380374	#N/A	#N/A	0.0850854	#N/A	#N/A	#N/A	#N/A	0.146836	0.196222	#N/A	30	ENSG00000235979		lncRNA	novel transcript
SLF2	#N/A	#N/A	0.696086	0.449119	0.870562	1.03606	0.918835	0.578904	1.22477	#N/A	1.38766	1.18055	#N/A	#N/A	0.421293	#N/A	#N/A	#N/A	#N/A	#N/A	#N/A	#N/A	#N/A	#N/A	#N/A	#N/A	#N/A	0.525223	0.601952	#N/A	#N/A	#N/A	#N/A	#N/A	#N/A	#N/A	#N/A	0.460273	#N/A	0.39497	0.413677	0.570394	#N/A	0.368049	#N/A	0.608323	#N/A	0.389524	1.45724	#N/A	0.49799	0.570793	0.597905	#N/A	0.672022	#N/A	1.20773	0.851108	0.87786	#N/A	0.716417	1.18014	0.972153	30	ENSG00000119906	SLF2	protein_coding	SMC5-SMC6 complex localization factor 2 [Source:HGNC Symbol;Acc:HGNC:17814]
SLC7A6	#N/A	#N/A	1.4148	0.594673	1.61672	2.44454	1.51607	0.664236	1.93078	#N/A	1.47311	#N/A	1.16257	#N/A	0.814756	0.4928	#N/A	#N/A	#N/A	#N/A	#N/A	#N/A	#N/A	#N/A	1.11917	#N/A	1.16934	0.891024	0.968097	1.41024	1.70862	1.3274	1.29919	0.939243	#N/A	#N/A	#N/A	#N/A	#N/A	#N/A	#N/A	#N/A	#N/A	#N/A	#N/A	#N/A	#N/A	#N/A	#N/A	#N/A	#N/A	4.91006	2.1595	2.17344	3.98208	3.22586	2.829	4.00311	2.47077	1.45339	#N/A	#N/A	1.01915	30	ENSG00000103064	SLC7A6	protein_coding	solute carrier family 7 member 6 [Source:HGNC Symbol;Acc:HGNC:11064]
KIF3A	#N/A	#N/A	1.71111	0.878688	1.62611	1.04326	1.23336	0.885259	#N/A	1.60121	#N/A	#N/A	0.736221	#N/A	#N/A	#N/A	#N/A	#N/A	#N/A	#N/A	#N/A	#N/A	0.780114	#N/A	#N/A	1.89984	1.80347	1.71001	1.58681	#N/A	#N/A	#N/A	#N/A	#N/A	1.62177	#N/A	1.56276	1.53543	1.6725	1.61135	1.53941	1.51341	1.43592	1.32396	1.25022	1.19612	1.26757	1.44034	0.79364	1.42612	1.54805	#N/A	#N/A	#N/A	#N/A	#N/A	#N/A	#N/A	#N/A	#N/A	#N/A	1.1195	#N/A	30	ENSG00000131437	KIF3A	protein_coding	kinesin family member 3A [Source:HGNC Symbol;Acc:HGNC:6319]
CEP43	#N/A	#N/A	1.3927	1.02083	2.36873	1.82971	#N/A	0.719164	1.64655	0.55874	1.85063	#N/A	#N/A	#N/A	#N/A	#N/A	#N/A	#N/A	#N/A	#N/A	#N/A	#N/A	#N/A	#N/A	#N/A	#N/A	1.08158	1.01049	0.872572	#N/A	#N/A	#N/A	#N/A	#N/A	0.570181	#N/A	#N/A	0.551666	0.603781	0.545994	0.498838	0.660813	0.647437	0.577884	0.689542	0.780043	0.538176	0.732225	1.27853	0.701494	0.591309	0.507582	#N/A	#N/A	0.919554	#N/A	1.80228	1.11206	#N/A	#N/A	#N/A	#N/A	#N/A	30	ENSG00000213066	CEP43	protein_coding	centrosomal protein 43 [Source:HGNC Symbol;Acc:HGNC:17012]
STAT5B	#N/A	#N/A	#N/A	#N/A	0.512512	0.494978	0.6033	0.402471	#N/A	0.443229	0.947572	#N/A	#N/A	#N/A	#N/A	#N/A	0.559611	#N/A	#N/A	#N/A	#N/A	#N/A	#N/A	#N/A	#N/A	1.00616	0.600124	0.638817	0.854447	#N/A	#N/A	#N/A	#N/A	#N/A	0.752851	#N/A	0.753196	0.657856	0.506212	0.625502	0.670785	0.929139	0.453752	0.578072	0.413479	0.895638	0.549284	0.625262	1.5606	0.356448	0.700574	#N/A	#N/A	#N/A	0.5415	0.708139	1.80554	#N/A	#N/A	#N/A	#N/A	#N/A	#N/A	30	ENSG00000173757	STAT5B	protein_coding	signal transducer and activator of transcription 5B [Source:HGNC Symbol;Acc:HGNC:11367]
MAP6	#N/A	#N/A	1.17061	0.261969	#N/A	0.179033	#N/A	0.311477	#N/A	0.592369	#N/A	#N/A	#N/A	#N/A	#N/A	#N/A	#N/A	#N/A	#N/A	#N/A	#N/A	#N/A	#N/A	#N/A	#N/A	0.155995	0.206565	0.206392	0.179906	#N/A	0.508148	0.0544755	0.144026	#N/A	0.521385	0.103036	0.696399	2.3703	3.88992	0.685082	4.47339	0.315324	4.91922	0.495941	0.25626	0.238795	4.21425	3.41292	#N/A	0.92202	2.9037	#N/A	#N/A	#N/A	#N/A	#N/A	#N/A	#N/A	#N/A	#N/A	#N/A	0.175075	0.158339	30	ENSG00000171533	MAP6	protein_coding	microtubule associated protein 6 [Source:HGNC Symbol;Acc:HGNC:6868]
PRKAG2	#N/A	#N/A	1.80696	1.99108	2.20093	2.05788	1.20048	#N/A	1.74613	0.982352	1.36478	1.35621	#N/A	#N/A	#N/A	#N/A	#N/A	#N/A	#N/A	#N/A	#N/A	#N/A	#N/A	#N/A	#N/A	#N/A	#N/A	#N/A	#N/A	#N/A	0.922786	0.877784	0.949962	1.33347	1.69539	#N/A	1.92578	1.98245	2.34787	1.83785	1.7831	1.07655	2.27512	2.17807	2.43576	1.96093	1.84603	2.12561	1.48773	2.84578	1.78148	#N/A	#N/A	#N/A	#N/A	#N/A	#N/A	#N/A	#N/A	#N/A	0.654426	#N/A	#N/A	30	ENSG00000106617	PRKAG2	protein_coding	protein kinase AMP-activated non-catalytic subunit gamma 2 [Source:HGNC Symbol;Acc:HGNC:9386]
FGD5-AS1	#N/A	#N/A	#N/A	#N/A	#N/A	#N/A	#N/A	#N/A	2.36922	0.73931	0.876942	0.922704	#N/A	#N/A	#N/A	#N/A	#N/A	#N/A	#N/A	#N/A	#N/A	#N/A	#N/A	#N/A	#N/A	#N/A	#N/A	#N/A	#N/A	#N/A	0.868109	#N/A	#N/A	1.40583	1.46196	1.07132	2.13718	1.45744	2.2842	1.91032	1.50009	1.79152	1.38123	1.4581	1.48685	1.1866	1.22189	1.5885	#N/A	1.38148	1.61943	1.28811	0.902507	1.05593	#N/A	1.29724	0.478842	3.04464	1.57682	#N/A	0.885879	#N/A	#N/A	30	ENSG00000225733	FGD5-AS1	lncRNA	FGD5 antisense RNA 1 [Source:HGNC Symbol;Acc:HGNC:40410]
ZCCHC7	#N/A	#N/A	0.402713	0.521228	0.688609	0.659449	0.713019	#N/A	0.828222	0.37884	0.81039	#N/A	0.465194	#N/A	#N/A	#N/A	#N/A	#N/A	#N/A	#N/A	#N/A	#N/A	#N/A	#N/A	#N/A	#N/A	0.610275	0.70612	0.620913	#N/A	#N/A	#N/A	#N/A	#N/A	#N/A	#N/A	#N/A	#N/A	0.256227	#N/A	#N/A	0.356754	#N/A	0.347409	0.299491	0.66438	0.277479	0.331899	0.723516	0.275919	0.267051	0.361263	0.338448	0.450464	0.789795	0.664961	1.77753	0.666608	0.588584	#N/A	#N/A	#N/A	#N/A	30	ENSG00000147905	ZCCHC7	protein_coding	zinc finger CCHC-type containing 7 [Source:HGNC Symbol;Acc:HGNC:26209]
HERPUD1	#N/A	#N/A	#N/A	#N/A	#N/A	#N/A	#N/A	#N/A	1.24846	1.01817	0.650733	0.724474	#N/A	#N/A	#N/A	#N/A	#N/A	#N/A	#N/A	#N/A	#N/A	#N/A	#N/A	#N/A	#N/A	#N/A	#N/A	#N/A	#N/A	#N/A	#N/A	#N/A	#N/A	#N/A	0.674329	0.538465	1.96603	1.22633	1.70948	0.815388	0.980379	0.897477	1.49688	1.00098	1.41897	1.00041	1.2972	1.27854	0.922049	1.49521	0.719752	1.81199	0.989057	0.707629	1.49698	0.761238	0.331286	0.832147	0.867524	#N/A	0.76424	#N/A	#N/A	30	ENSG00000051108	HERPUD1	protein_coding	homocysteine inducible ER protein with ubiquitin like domain 1 [Source:HGNC Symbol;Acc:HGNC:13744]
MPHOSPH8	#N/A	#N/A	0.531312	0.39935	0.705553	#N/A	0.994265	#N/A	0.929009	0.579915	0.934713	0.970572	0.418408	#N/A	#N/A	#N/A	#N/A	#N/A	#N/A	#N/A	#N/A	#N/A	#N/A	#N/A	#N/A	#N/A	0.482703	#N/A	0.922739	#N/A	#N/A	#N/A	#N/A	#N/A	0.599957	1.09705	0.842963	0.669262	0.569335	0.622262	0.620037	0.706026	0.597233	0.579728	0.704585	0.764006	0.638674	0.714794	0.996765	0.644257	0.666782	#N/A	#N/A	#N/A	#N/A	0.633738	#N/A	#N/A	#N/A	#N/A	0.577302	#N/A	#N/A	30	ENSG00000196199	MPHOSPH8	protein_coding	M-phase phosphoprotein 8 [Source:HGNC Symbol;Acc:HGNC:29810]
GP1BB	#N/A	#N/A	0.519379	0.198218	0.207948	0.183694	#N/A	#N/A	0.10927	0.578841	0.134092	#N/A	#N/A	#N/A	#N/A	#N/A	#N/A	#N/A	#N/A	#N/A	#N/A	#N/A	#N/A	#N/A	#N/A	0.127247	0.183544	0.152119	0.182851	#N/A	#N/A	#N/A	#N/A	#N/A	0.349558	0.13671	0.652578	1.13951	3.15583	0.912196	5.50663	0.247159	4.59879	0.533964	0.243337	0.196744	3.85324	3.62681	0.13853	2.40806	0.544788	#N/A	#N/A	#N/A	#N/A	#N/A	#N/A	#N/A	#N/A	#N/A	#N/A	0.162455	0.139254	30	ENSG00000203618	GP1BB	protein_coding	glycoprotein Ib platelet subunit beta [Source:HGNC Symbol;Acc:HGNC:4440]
ZFP37	#N/A	#N/A	1.07596	0.918564	1.04583	1.0569	0.927981	#N/A	0.669532	0.977576	0.378491	#N/A	#N/A	#N/A	#N/A	#N/A	#N/A	#N/A	#N/A	#N/A	#N/A	#N/A	#N/A	#N/A	#N/A	#N/A	1.65477	1.14577	1.46066	#N/A	#N/A	#N/A	#N/A	#N/A	1.71074	0.639142	1.89784	1.53417	1.60332	1.65113	1.61327	1.66734	1.4233	1.73296	1.64646	1.33459	1.57638	1.71398	1.05267	1.54732	1.61658	#N/A	1.52219	#N/A	#N/A	#N/A	#N/A	#N/A	#N/A	#N/A	#N/A	0.736464	#N/A	30	ENSG00000136866	ZFP37	protein_coding	ZFP37 zinc finger protein [Source:HGNC Symbol;Acc:HGNC:12863]
ADGRG2	#N/A	#N/A	1.3933	0.770965	1.49889	1.26477	1.54685	#N/A	#N/A	1.4929	#N/A	#N/A	#N/A	#N/A	#N/A	#N/A	#N/A	#N/A	#N/A	#N/A	#N/A	#N/A	#N/A	#N/A	#N/A	1.80419	2.19065	1.37465	2.78559	#N/A	#N/A	#N/A	#N/A	1.07901	1.06466	#N/A	1.72903	1.42647	1.81696	1.29048	1.14182	1.1975	1.93141	1.36501	2.18768	1.2277	1.86407	1.59712	1.59529	2.07191	1.30521	#N/A	#N/A	1.00276	#N/A	#N/A	#N/A	#N/A	#N/A	#N/A	#N/A	3.25559	2.71154	30	ENSG00000173698	ADGRG2	protein_coding	adhesion G protein-coupled receptor G2 [Source:HGNC Symbol;Acc:HGNC:4516]
CARHSP1	#N/A	#N/A	#N/A	#N/A	#N/A	#N/A	#N/A	#N/A	#N/A	1.1072	#N/A	#N/A	#N/A	#N/A	#N/A	#N/A	#N/A	#N/A	#N/A	#N/A	#N/A	#N/A	#N/A	#N/A	#N/A	1.43271	1.60661	1.98115	1.04751	#N/A	#N/A	#N/A	1.01959	1.03584	1.67223	2.68925	2.21552	1.74663	2.02206	1.87103	1.72526	1.67723	1.83591	1.88704	2.13677	2.57833	1.87691	1.90218	3.06085	1.8706	1.74018	1.12085	#N/A	0.972815	0.974203	1.89588	#N/A	1.12685	#N/A	#N/A	1.17596	#N/A	#N/A	30	ENSG00000153048	CARHSP1	protein_coding	calcium regulated heat stable protein 1 [Source:HGNC Symbol;Acc:HGNC:17150]
SLC1A5	#N/A	#N/A	#N/A	1.50841	1.28341	#N/A	#N/A	#N/A	#N/A	2.58743	#N/A	#N/A	#N/A	#N/A	#N/A	#N/A	#N/A	#N/A	#N/A	#N/A	#N/A	#N/A	#N/A	#N/A	#N/A	#N/A	#N/A	#N/A	#N/A	#N/A	1.50476	#N/A	0.900669	0.680079	6.4392	0.739795	6.03244	9.45447	6.68251	6.23974	8.86539	5.99293	7.7171	4.91727	7.1305	3.90175	6.34956	6.8038	1.3483	7.04503	7.90929	2.51412	2.35791	0.635216	#N/A	0.448532	#N/A	0.473257	0.611478	#N/A	1.13473	#N/A	#N/A	30	ENSG00000105281	SLC1A5	protein_coding	solute carrier family 1 member 5 [Source:HGNC Symbol;Acc:HGNC:10943]
LINC02100	#N/A	#N/A	#N/A	#N/A	#N/A	#N/A	#N/A	#N/A	#N/A	0.744839	#N/A	#N/A	#N/A	#N/A	0.170411	#N/A	#N/A	#N/A	#N/A	#N/A	#N/A	#N/A	0.0991474	#N/A	#N/A	#N/A	#N/A	#N/A	#N/A	#N/A	2.50312	0.0641396	0.179505	0.140814	0.256737	0.106929	3.50945	0.62312	4.22476	5.11373	7.02655	0.334095	5.92068	0.472087	0.261926	0.228484	0.842569	0.578026	0.182814	0.268591	0.509057	1.36489	0.710153	#N/A	0.155149	0.091622	#N/A	0.107652	#N/A	#N/A	0.131162	#N/A	#N/A	30	ENSG00000248693	LINC02100	lncRNA	long intergenic non-protein coding RNA 2100 [Source:HGNC Symbol;Acc:HGNC:52955]
VSTM5	#N/A	#N/A	1.20281	0.205418	0.181649	#N/A	#N/A	#N/A	#N/A	0.621575	#N/A	#N/A	#N/A	#N/A	#N/A	#N/A	#N/A	#N/A	#N/A	#N/A	#N/A	#N/A	#N/A	#N/A	#N/A	0.143863	0.203218	0.186819	0.189311	#N/A	0.743146	#N/A	0.10294	0.121527	0.691839	0.112581	2.22288	1.28514	0.538838	0.785462	6.45406	0.282414	4.5064	0.325513	0.774123	0.194731	3.8827	3.79854	#N/A	3.39286	3.96494	#N/A	#N/A	#N/A	#N/A	#N/A	#N/A	#N/A	#N/A	#N/A	0.137036	0.154678	0.145049	30	ENSG00000214376	VSTM5	protein_coding	V-set and transmembrane domain containing 5 [Source:HGNC Symbol;Acc:HGNC:34443]
COL11A1	#N/A	#N/A	0.141855	0.087679	#N/A	0.116351	0.11138	#N/A	#N/A	0.0867552	#N/A	#N/A	#N/A	#N/A	0.0133991	#N/A	#N/A	#N/A	#N/A	#N/A	#N/A	#N/A	#N/A	#N/A	#N/A	0.09419	0.0883595	0.115901	0.117117	#N/A	#N/A	#N/A	#N/A	#N/A	0.11647	#N/A	0.0853874	0.119653	0.0962643	0.17937	0.143082	0.0821334	0.4197	0.095385	0.131257	0.130624	0.238443	0.12935	#N/A	0.126848	0.157088	0.227651	#N/A	0.0513564	#N/A	#N/A	#N/A	#N/A	0.0730498	#N/A	0.0649967	0.0993962	#N/A	30	ENSG00000060718	COL11A1	protein_coding	collagen type XI alpha 1 chain [Source:HGNC Symbol;Acc:HGNC:2186]
IFNGR1	#N/A	#N/A	#N/A	#N/A	#N/A	#N/A	#N/A	#N/A	#N/A	0.674862	#N/A	0.997303	#N/A	#N/A	#N/A	#N/A	#N/A	#N/A	#N/A	#N/A	#N/A	#N/A	#N/A	#N/A	#N/A	#N/A	#N/A	#N/A	#N/A	#N/A	0.847929	#N/A	1.13537	0.794565	0.688126	1.20658	1.11502	0.777655	0.921424	0.749289	0.682202	0.811355	0.624198	0.943521	0.773287	1.07554	0.765011	0.745802	1.59482	0.814867	0.671327	0.738699	0.873463	1.01126	#N/A	1.00657	1.76698	1.6604	#N/A	#N/A	#N/A	1.36381	0.950286	30	ENSG00000027697	IFNGR1	protein_coding	interferon gamma receptor 1 [Source:HGNC Symbol;Acc:HGNC:5439]
KIAA1549L	#N/A	#N/A	#N/A	#N/A	#N/A	#N/A	#N/A	#N/A	#N/A	0.295475	#N/A	#N/A	#N/A	#N/A	0.0585577	#N/A	#N/A	#N/A	#N/A	#N/A	#N/A	#N/A	#N/A	#N/A	#N/A	#N/A	0.125086	0.152288	#N/A	#N/A	0.455996	#N/A	0.0811891	0.11597	2.27859	0.0587007	1.71366	2.67812	2.31115	1.17192	3.09531	0.544985	3.18098	0.371054	0.469555	0.211771	2.48394	2.1334	#N/A	2.10143	2.86907	0.939781	0.19679	#N/A	0.117605	0.0521329	#N/A	#N/A	#N/A	#N/A	0.109758	0.0895347	0.0846558	30	ENSG00000110427	KIAA1549L	protein_coding	KIAA1549 like [Source:HGNC Symbol;Acc:HGNC:24836]
AFAP1	#N/A	#N/A	#N/A	#N/A	#N/A	#N/A	#N/A	#N/A	#N/A	0.763298	#N/A	1.02173	#N/A	#N/A	#N/A	#N/A	#N/A	#N/A	#N/A	#N/A	#N/A	#N/A	#N/A	#N/A	#N/A	2.45207	2.01734	2.33092	3.2994	#N/A	1.40603	#N/A	0.92557	1.21714	2.24312	0.869861	1.68894	2.41371	1.75562	2.16924	2.74257	2.81459	1.55336	1.71658	1.5079	1.84494	1.42287	1.98963	#N/A	1.16012	2.87275	1.482	0.854283	#N/A	1.17846	1.10628	#N/A	#N/A	#N/A	#N/A	1.27852	#N/A	#N/A	30	ENSG00000196526	AFAP1	protein_coding	actin filament associated protein 1 [Source:HGNC Symbol;Acc:HGNC:24017]
CTTNBP2	#N/A	#N/A	0.883897	1.19692	0.783484	0.49176	#N/A	#N/A	#N/A	0.765231	#N/A	#N/A	#N/A	#N/A	#N/A	#N/A	#N/A	#N/A	#N/A	#N/A	#N/A	#N/A	#N/A	#N/A	#N/A	#N/A	#N/A	#N/A	#N/A	#N/A	0.776168	#N/A	0.453592	#N/A	5.53215	0.183935	4.26365	0.460242	5.57755	4.83725	7.51043	5.74493	5.93623	4.15426	5.46097	0.851458	5.02512	6.75037	0.499251	6.0589	5.28237	2.60965	#N/A	0.387822	0.405518	#N/A	#N/A	#N/A	#N/A	#N/A	0.557047	0.431467	0.303435	30	ENSG00000077063	CTTNBP2	protein_coding	cortactin binding protein 2 [Source:HGNC Symbol;Acc:HGNC:15679]
LINC01695	#N/A	#N/A	#N/A	#N/A	#N/A	#N/A	#N/A	#N/A	#N/A	#N/A	#N/A	#N/A	#N/A	#N/A	0.475942	#N/A	#N/A	#N/A	#N/A	#N/A	#N/A	#N/A	#N/A	#N/A	#N/A	0.420203	1.8207	1.28226	1.30687	#N/A	1.72514	#N/A	0.983135	0.477644	1.41821	0.257976	1.56413	1.63963	1.68822	0.853395	1.31944	1.13904	2.05802	1.96408	1.29438	1.43467	1.69506	1.61788	#N/A	2.42903	1.05955	1.80939	#N/A	#N/A	0.569945	#N/A	#N/A	0.498034	#N/A	#N/A	0.346998	0.531073	0.363613	30	ENSG00000236532	LINC01695	lncRNA	long intergenic non-protein coding RNA 1695 [Source:HGNC Symbol;Acc:HGNC:52483]
DPYSL2	1.529	#N/A	#N/A	#N/A	#N/A	#N/A	#N/A	0.452634	#N/A	2.04704	#N/A	0.807945	#N/A	#N/A	#N/A	#N/A	#N/A	#N/A	#N/A	#N/A	#N/A	#N/A	0.561674	#N/A	#N/A	2.29123	#N/A	#N/A	#N/A	1.10521	1.15838	#N/A	1.43102	1.28164	9.41413	8.44628	8.97187	10.4884	8.40469	8.01123	9.72943	7.98034	9.61071	7.75117	8.1928	6.47351	7.32534	8.14965	3.58057	7.88202	9.15582	#N/A	#N/A	#N/A	#N/A	#N/A	#N/A	#N/A	#N/A	#N/A	#N/A	2.54332	2.08183	29	ENSG00000092964	DPYSL2	protein_coding	dihydropyrimidinase like 2 [Source:HGNC Symbol;Acc:HGNC:3014]
ZBTB20	0.890751	2.08752	0.74943	0.934462	0.852753	1.1965	1.02496	0.633103	1.03279	#N/A	0.933492	#N/A	0.522422	#N/A	#N/A	0.215367	#N/A	#N/A	#N/A	#N/A	#N/A	#N/A	#N/A	#N/A	0.319422	0.614636	1.57406	1.97302	2.02471	#N/A	#N/A	#N/A	#N/A	#N/A	#N/A	#N/A	#N/A	#N/A	#N/A	#N/A	#N/A	#N/A	#N/A	#N/A	#N/A	#N/A	#N/A	#N/A	#N/A	#N/A	#N/A	0.643264	0.897358	1.03977	1.14814	0.847357	2.06952	1.13441	0.824651	0.555904	0.440051	1.71584	2.26553	29	ENSG00000181722	ZBTB20	protein_coding	zinc finger and BTB domain containing 20 [Source:HGNC Symbol;Acc:HGNC:13503]
DTX3	0.166126	#N/A	1.72549	1.00826	1.05561	#N/A	0.426143	2.14708	#N/A	1.75162	#N/A	#N/A	#N/A	#N/A	#N/A	#N/A	#N/A	#N/A	#N/A	#N/A	#N/A	#N/A	#N/A	#N/A	#N/A	0.278998	1.70143	0.910461	0.70581	#N/A	#N/A	#N/A	#N/A	#N/A	6.05136	0.429563	6.23351	7.36322	6.08247	6.26465	6.75054	5.19131	7.53768	5.25542	6.21781	2.53598	5.70971	7.16193	0.854499	5.70469	5.03171	#N/A	#N/A	#N/A	#N/A	#N/A	#N/A	#N/A	#N/A	#N/A	#N/A	0.596776	#N/A	29	ENSG00000178498	DTX3	protein_coding	deltex E3 ubiquitin ligase 3 [Source:HGNC Symbol;Acc:HGNC:24457]
TSBP1-AS1#225914	0.794409	#N/A	#N/A	#N/A	#N/A	#N/A	1.21091	0.857022	0.821256	2.08136	0.828612	#N/A	#N/A	#N/A	#N/A	#N/A	#N/A	#N/A	#N/A	#N/A	#N/A	#N/A	0.846751	#N/A	#N/A	1.01504	2.518	#N/A	1.18413	#N/A	#N/A	#N/A	#N/A	#N/A	6.38655	4.38555	5.43163	7.52681	5.94225	5.08165	6.14907	5.51211	6.43389	5.64863	8.61718	5.05368	5.57368	6.06217	3.28896	5.2022	7.19766	#N/A	#N/A	#N/A	#N/A	#N/A	#N/A	#N/A	#N/A	#N/A	#N/A	2.00559	0.827183	29	ENSG00000225914	TSBP1-AS1	lncRNA	TSBP1 and BTNL2 antisense RNA 1 [Source:HGNC Symbol;Acc:HGNC:39756]
ELMO1-AS1	0.378114	#N/A	#N/A	#N/A	#N/A	#N/A	#N/A	#N/A	#N/A	1.88456	#N/A	#N/A	#N/A	#N/A	#N/A	#N/A	#N/A	#N/A	#N/A	#N/A	#N/A	#N/A	#N/A	#N/A	#N/A	#N/A	#N/A	#N/A	#N/A	#N/A	1.98553	#N/A	1.80661	0.931036	9.80963	0.550253	4.49835	10.3764	5.57589	6.74094	8.65804	6.07885	6.26443	5.4179	7.87783	5.09034	6.20942	6.91915	0.961552	6.48304	8.75126	1.85279	2.85684	0.687504	0.934237	0.378354	0.266213	#N/A	#N/A	#N/A	1.24558	#N/A	#N/A	29	ENSG00000224101	ELMO1-AS1	lncRNA	ELMO1 antisense RNA 1 [Source:HGNC Symbol;Acc:HGNC:40765]
ETV5	0.932252	#N/A	2.98723	3.90099	3.56569	3.11093	1.47822	2.70065	2.22757	#N/A	#N/A	#N/A	#N/A	#N/A	#N/A	#N/A	#N/A	#N/A	#N/A	#N/A	#N/A	#N/A	#N/A	#N/A	#N/A	#N/A	#N/A	#N/A	#N/A	#N/A	#N/A	#N/A	#N/A	#N/A	5.49417	1.19593	4.56772	5.06072	4.98254	4.42989	5.28448	4.06173	5.31901	1.92606	4.25412	4.64682	5.09998	5.81586	2.84286	4.83375	3.57323	#N/A	#N/A	#N/A	#N/A	#N/A	#N/A	#N/A	0.986288	#N/A	0.906837	3.11822	1.33214	29	ENSG00000244405	ETV5	protein_coding	ETS variant transcription factor 5 [Source:HGNC Symbol;Acc:HGNC:3494]
CD44	1.54895	#N/A	3.63699	1.64599	3.03176	3.3754	1.70407	1.48998	2.4679	2.2954	1.7257	2.04542	#N/A	#N/A	#N/A	#N/A	#N/A	#N/A	#N/A	#N/A	#N/A	#N/A	0.585088	#N/A	#N/A	#N/A	#N/A	#N/A	#N/A	#N/A	#N/A	#N/A	#N/A	#N/A	5.64472	7.44611	4.8538	7.48741	5.88851	5.4678	7.54072	5.25159	6.84305	6.02933	5.48516	6.53144	5.7936	6.76011	3.37777	6.46878	4.74105	#N/A	#N/A	#N/A	#N/A	#N/A	#N/A	#N/A	#N/A	#N/A	#N/A	#N/A	#N/A	29	ENSG00000026508	CD44	protein_coding	CD44 molecule (Indian blood group) [Source:HGNC Symbol;Acc:HGNC:1681]
PLEKHA2	1.32264	#N/A	1.29901	#N/A	1.10966	1.30244	2.54362	2.7353	1.15846	2.10981	1.58115	1.05633	#N/A	#N/A	#N/A	#N/A	#N/A	#N/A	#N/A	#N/A	#N/A	#N/A	#N/A	#N/A	#N/A	0.787659	#N/A	#N/A	#N/A	#N/A	#N/A	#N/A	#N/A	#N/A	4.83053	4.14602	4.36343	5.04919	5.37761	4.87054	4.8815	4.30788	5.37499	3.99798	4.25411	3.99194	4.65661	4.38118	2.04605	4.72565	4.3874	#N/A	#N/A	#N/A	#N/A	#N/A	1.22611	#N/A	#N/A	#N/A	#N/A	#N/A	#N/A	29	ENSG00000169499	PLEKHA2	protein_coding	pleckstrin homology domain containing A2 [Source:HGNC Symbol;Acc:HGNC:14336]
RNF213-AS1	1.52504	#N/A	0.662094	#N/A	#N/A	0.784044	#N/A	#N/A	1.3917	0.933488	2.30389	#N/A	#N/A	#N/A	0.632105	#N/A	#N/A	#N/A	#N/A	#N/A	#N/A	#N/A	#N/A	#N/A	#N/A	0.781323	#N/A	#N/A	0.948569	#N/A	#N/A	#N/A	#N/A	#N/A	0.834545	1.22572	1.14012	1.00499	0.98033	1.13366	0.913909	1.00262	0.838219	0.934708	0.942908	1.0109	0.820252	0.844561	1.98246	0.801767	0.979502	#N/A	#N/A	#N/A	#N/A	#N/A	1.4299	#N/A	0.900683	#N/A	1.31495	#N/A	#N/A	29	ENSG00000263069	RNF213-AS1	lncRNA	RNF213 antisense RNA 1 [Source:HGNC Symbol;Acc:HGNC:54402]
CTSO#256043	1.03021	0.505424	#N/A	#N/A	#N/A	#N/A	#N/A	#N/A	#N/A	2.29291	#N/A	#N/A	#N/A	#N/A	#N/A	#N/A	#N/A	#N/A	#N/A	#N/A	#N/A	#N/A	#N/A	#N/A	#N/A	1.51886	1.17557	0.878957	#N/A	#N/A	#N/A	1.09994	#N/A	0.801454	10.4433	3.10204	8.20105	10.8805	8.26103	7.85176	10.1096	9.21137	10.0616	6.53217	6.72581	6.8589	11.5405	7.87611	3.32831	10.9968	11.1046	#N/A	#N/A	#N/A	#N/A	0.785878	#N/A	#N/A	#N/A	#N/A	0.905042	1.81404	1.30854	29	ENSG00000256043	CTSO	protein_coding	cathepsin O [Source:HGNC Symbol;Acc:HGNC:2542]
GGT5	0.301651	#N/A	1.96351	1.33497	0.963687	#N/A	#N/A	#N/A	#N/A	1.15673	0.271533	#N/A	#N/A	#N/A	#N/A	#N/A	#N/A	#N/A	#N/A	#N/A	#N/A	#N/A	#N/A	#N/A	#N/A	0.464759	1.70264	0.830589	0.677944	#N/A	#N/A	#N/A	#N/A	#N/A	6.45413	0.312507	5.84671	9.19894	5.74442	5.69766	7.41645	6.62389	8.27204	5.87658	5.0386	1.07533	7.40351	7.05519	0.632188	8.21968	6.37575	#N/A	#N/A	#N/A	#N/A	#N/A	#N/A	#N/A	#N/A	#N/A	#N/A	0.504388	0.350362	29	ENSG00000099998	GGT5	protein_coding	gamma-glutamyltransferase 5 [Source:HGNC Symbol;Acc:HGNC:4260]
BAZ2B	0.854317	1.41843	#N/A	#N/A	#N/A	#N/A	#N/A	#N/A	#N/A	0.302656	#N/A	#N/A	#N/A	#N/A	#N/A	#N/A	#N/A	#N/A	#N/A	#N/A	#N/A	#N/A	#N/A	#N/A	#N/A	#N/A	#N/A	#N/A	#N/A	#N/A	#N/A	#N/A	#N/A	#N/A	0.464625	0.707428	0.339516	0.447268	0.513453	0.450081	0.383733	0.468568	0.44801	0.48836	0.544691	0.780038	0.474504	0.51366	0.696958	0.620952	0.414585	0.324106	0.6081	0.564112	0.618201	#N/A	0.849317	0.575293	#N/A	#N/A	0.636593	2.42012	1.99545	29	ENSG00000123636	BAZ2B	protein_coding	bromodomain adjacent to zinc finger domain 2B [Source:HGNC Symbol;Acc:HGNC:963]
ABI2	1.05242	2.64573	#N/A	#N/A	#N/A	#N/A	1.14349	0.458853	#N/A	0.678666	#N/A	0.643418	#N/A	#N/A	#N/A	#N/A	#N/A	#N/A	#N/A	#N/A	#N/A	#N/A	0.429754	#N/A	#N/A	1.23942	0.519011	#N/A	0.575206	4.87122	#N/A	#N/A	#N/A	#N/A	1.31056	1.87701	1.44865	1.26938	1.41711	1.36512	1.27385	1.26801	1.33754	1.27613	1.32834	1.18969	1.13497	1.23495	#N/A	1.40863	1.12819	#N/A	#N/A	#N/A	#N/A	#N/A	#N/A	#N/A	#N/A	#N/A	#N/A	1.46417	1.84128	29	ENSG00000138443	ABI2	protein_coding	abl interactor 2 [Source:HGNC Symbol;Acc:HGNC:24011]
SLC8A1-AS1	0.0825698	#N/A	1.03681	#N/A	#N/A	0.278995	0.222221	#N/A	#N/A	0.875222	0.132073	0.106738	#N/A	#N/A	0.329526	#N/A	#N/A	#N/A	#N/A	#N/A	#N/A	#N/A	#N/A	#N/A	#N/A	#N/A	#N/A	#N/A	#N/A	0.0924253	1.25808	#N/A	0.131662	0.16924	0.282871	#N/A	3.97464	0.720827	5.11339	4.90975	5.9132	3.74599	5.03577	3.6175	0.45848	0.23647	4.58629	5.36335	#N/A	5.29846	0.850483	#N/A	#N/A	#N/A	#N/A	#N/A	#N/A	#N/A	#N/A	#N/A	#N/A	0.153762	0.112354	29	ENSG00000227028	SLC8A1-AS1	lncRNA	SLC8A1 antisense RNA 1 [Source:HGNC Symbol;Acc:HGNC:44102]
ITGA9-AS1	1.34169	2.4243	#N/A	#N/A	#N/A	#N/A	#N/A	#N/A	#N/A	0.698626	1.39757	#N/A	#N/A	#N/A	#N/A	#N/A	#N/A	#N/A	#N/A	#N/A	#N/A	#N/A	#N/A	#N/A	#N/A	#N/A	#N/A	#N/A	2.14236	#N/A	#N/A	#N/A	#N/A	#N/A	4.36453	4.03623	3.30581	4.21557	3.55459	4.12338	4.18613	3.68486	3.5538	2.77863	3.03149	3.82938	3.31894	3.47343	#N/A	3.08348	3.36438	1.15648	#N/A	0.834131	1.86437	0.946228	#N/A	0.863577	#N/A	#N/A	2.19639	3.57555	3.67127	29	ENSG00000235257	ITGA9-AS1	lncRNA	ITGA9 antisense RNA 1 [Source:HGNC Symbol;Acc:HGNC:49668]
ANKRD36	0.923167	0.892197	#N/A	#N/A	#N/A	0.606114	#N/A	#N/A	#N/A	0.602294	#N/A	#N/A	#N/A	#N/A	#N/A	#N/A	#N/A	#N/A	#N/A	#N/A	#N/A	#N/A	#N/A	#N/A	#N/A	0.921357	0.924223	0.963428	1.1025	1.30019	#N/A	#N/A	#N/A	#N/A	1.04055	1.15464	0.768862	1.12106	0.96388	1.04665	0.99731	1.12175	0.920434	0.903784	0.959687	1.14403	0.870965	1.00253	1.71812	0.953487	1.10524	#N/A	#N/A	#N/A	0.570124	0.689927	#N/A	#N/A	#N/A	#N/A	0.843361	#N/A	#N/A	29	ENSG00000135976	ANKRD36	protein_coding	ankyrin repeat domain 36 [Source:HGNC Symbol;Acc:HGNC:24079]
AIF1L	0.0994266	#N/A	#N/A	#N/A	#N/A	#N/A	#N/A	#N/A	#N/A	#N/A	#N/A	#N/A	#N/A	#N/A	#N/A	#N/A	#N/A	#N/A	#N/A	#N/A	#N/A	#N/A	#N/A	#N/A	#N/A	0.124655	0.350407	0.264536	0.331605	#N/A	1.22512	#N/A	0.16486	0.15712	0.269986	0.0916015	0.265956	0.279468	0.643493	0.37022	0.371245	0.375207	0.359166	0.233404	0.560778	0.233543	0.350396	0.266791	0.23728	0.332714	0.269216	0.634144	#N/A	#N/A	#N/A	0.100885	#N/A	#N/A	#N/A	#N/A	#N/A	0.16912	0.113957	29	ENSG00000126878	AIF1L	protein_coding	allograft inflammatory factor 1 like [Source:HGNC Symbol;Acc:HGNC:28904]
IL20RA	0.0548987	#N/A	0.0605278	#N/A	0.11662	0.112975	#N/A	#N/A	#N/A	#N/A	#N/A	#N/A	0.0940386	#N/A	#N/A	#N/A	#N/A	#N/A	#N/A	#N/A	#N/A	#N/A	#N/A	#N/A	#N/A	#N/A	0.0996969	0.114212	0.11565	#N/A	#N/A	#N/A	0.030594	#N/A	0.09539	0.0713476	0.122217	0.0985131	0.149729	0.194264	0.739085	0.0814104	0.351128	0.0738916	0.118553	0.128372	0.506204	0.0944412	#N/A	0.18773	0.104496	0.0961593	0.0859441	#N/A	0.0872202	#N/A	#N/A	#N/A	#N/A	#N/A	0.0842699	#N/A	#N/A	29	ENSG00000016402	IL20RA	protein_coding	interleukin 20 receptor subunit alpha [Source:HGNC Symbol;Acc:HGNC:6003]
LY96	0.329235	#N/A	0.892178	#N/A	1.35476	#N/A	#N/A	#N/A	#N/A	1.03806	#N/A	#N/A	#N/A	#N/A	#N/A	#N/A	#N/A	#N/A	#N/A	#N/A	#N/A	#N/A	#N/A	#N/A	#N/A	#N/A	#N/A	#N/A	#N/A	#N/A	#N/A	#N/A	1.04371	#N/A	2.62371	0.615057	2.55725	2.15454	2.94009	2.31556	2.90589	#N/A	3.34948	3.6144	1.91897	1.55325	2.34503	2.35359	#N/A	2.9269	2.37525	2.99628	2.01184	#N/A	0.64037	0.418123	#N/A	0.491769	0.6156	#N/A	1.08892	0.859504	0.625476	29	ENSG00000154589	LY96	protein_coding	lymphocyte antigen 96 [Source:HGNC Symbol;Acc:HGNC:17156]
ZNF37A	0.942079	#N/A	0.48077	#N/A	0.801513	1.03805	1.14916	#N/A	1.1325	0.59964	1.13084	0.879715	#N/A	#N/A	#N/A	#N/A	#N/A	#N/A	#N/A	#N/A	#N/A	#N/A	#N/A	#N/A	#N/A	1.09164	#N/A	#N/A	0.679776	#N/A	#N/A	#N/A	#N/A	#N/A	0.619856	#N/A	0.397255	0.500842	0.484503	0.581264	0.542793	0.765082	0.432023	0.647978	0.375076	1.06776	0.551579	0.533527	1.12791	0.561551	0.538224	#N/A	#N/A	#N/A	#N/A	#N/A	#N/A	0.832231	#N/A	#N/A	#N/A	1.08631	#N/A	29	ENSG00000075407	ZNF37A	protein_coding	zinc finger protein 37A [Source:HGNC Symbol;Acc:HGNC:13102]
FAM3C	1.01677	#N/A	0.729036	#N/A	0.938903	#N/A	#N/A	#N/A	1.07716	1.20888	1.42359	1.0501	#N/A	#N/A	#N/A	#N/A	#N/A	#N/A	#N/A	#N/A	#N/A	#N/A	#N/A	#N/A	#N/A	2.44868	1.27575	1.56342	1.46143	#N/A	#N/A	#N/A	#N/A	#N/A	2.1128	3.28419	2.80672	2.41233	3.25273	2.64661	2.08912	1.84738	2.16374	1.91562	2.54379	2.2295	2.05644	2.13483	1.61836	2.15895	1.9684	#N/A	#N/A	#N/A	#N/A	#N/A	#N/A	#N/A	#N/A	#N/A	#N/A	1.29501	#N/A	29	ENSG00000196937	FAM3C	protein_coding	FAM3 metabolism regulating signaling molecule C [Source:HGNC Symbol;Acc:HGNC:18664]
IFT140	1.0074	#N/A	#N/A	#N/A	#N/A	#N/A	#N/A	#N/A	#N/A	0.633064	#N/A	#N/A	#N/A	#N/A	#N/A	#N/A	#N/A	#N/A	#N/A	#N/A	#N/A	#N/A	#N/A	#N/A	#N/A	0.861009	1.58242	1.44886	2.07251	1.4408	1.43835	#N/A	0.700535	1.29772	1.41975	1.45513	1.11313	1.47002	1.18065	1.41794	1.52899	2.22465	1.18432	1.40538	1.19767	1.72109	1.09373	1.35526	1.57147	1.09149	1.80049	#N/A	#N/A	#N/A	#N/A	#N/A	#N/A	#N/A	#N/A	#N/A	0.713443	#N/A	1.07204	29	ENSG00000187535	IFT140	protein_coding	intraflagellar transport 140 [Source:HGNC Symbol;Acc:HGNC:29077]
ADGRB3	1.18606	#N/A	2.9559	1.42932	3.52879	2.75908	2.39659	0.792155	2.58433	#N/A	1.97627	#N/A	#N/A	#N/A	0.660511	#N/A	#N/A	#N/A	#N/A	#N/A	#N/A	#N/A	#N/A	#N/A	#N/A	#N/A	#N/A	#N/A	#N/A	#N/A	0.860094	#N/A	0.810586	0.864953	2.62707	1.26377	2.01011	1.98151	2.09341	2.984	3.02238	3.29048	1.79713	1.95523	0.844455	#N/A	#N/A	2.02024	#N/A	2.20791	1.74361	#N/A	#N/A	#N/A	#N/A	#N/A	#N/A	#N/A	#N/A	#N/A	#N/A	3.70052	2.36132	29	ENSG00000135298	ADGRB3	protein_coding	adhesion G protein-coupled receptor B3 [Source:HGNC Symbol;Acc:HGNC:945]
SHC2	0.811437	0.659224	#N/A	#N/A	#N/A	#N/A	#N/A	#N/A	#N/A	1.28286	#N/A	#N/A	#N/A	#N/A	#N/A	#N/A	#N/A	#N/A	#N/A	#N/A	#N/A	#N/A	#N/A	#N/A	#N/A	2.80783	3.096	3.27225	4.37195	#N/A	1.40788	#N/A	1.39808	2.1655	5.0504	2.66276	4.64865	5.71438	4.04069	4.70499	5.67143	5.02291	4.24127	4.15796	4.33713	2.66454	3.63342	4.35581	1.64969	3.15955	5.35186	#N/A	#N/A	#N/A	#N/A	#N/A	#N/A	#N/A	#N/A	#N/A	#N/A	4.97935	3.30038	29	ENSG00000129946	SHC2	protein_coding	SHC adaptor protein 2 [Source:HGNC Symbol;Acc:HGNC:29869]
RIN2	#N/A	3.30163	#N/A	#N/A	#N/A	#N/A	#N/A	#N/A	#N/A	#N/A	#N/A	#N/A	#N/A	#N/A	#N/A	#N/A	#N/A	#N/A	#N/A	#N/A	#N/A	#N/A	#N/A	#N/A	#N/A	0.708325	#N/A	#N/A	#N/A	2.13099	#N/A	#N/A	#N/A	#N/A	0.750928	0.793508	0.667371	0.819027	0.845345	0.825609	0.740325	0.780685	0.816013	0.738563	0.901677	0.955899	0.686957	0.826163	1.84476	0.679852	1.01366	0.60319	0.738289	#N/A	0.822453	0.605366	0.988395	#N/A	#N/A	0.899994	0.63492	3.66683	2.87318	29	ENSG00000132669	RIN2	protein_coding	Ras and Rab interactor 2 [Source:HGNC Symbol;Acc:HGNC:18750]
FLRT2	#N/A	6.02681	3.58019	3.4165	3.29897	4.84527	1.08309	0.602124	2.68987	#N/A	1.02911	#N/A	0.770964	#N/A	#N/A	#N/A	#N/A	#N/A	#N/A	#N/A	#N/A	#N/A	#N/A	#N/A	#N/A	#N/A	3.59425	3.58658	4.60822	2.31906	1.14289	0.827317	0.791071	0.533888	#N/A	#N/A	#N/A	#N/A	#N/A	#N/A	#N/A	#N/A	#N/A	#N/A	#N/A	#N/A	#N/A	#N/A	#N/A	0.688925	#N/A	3.8627	2.14393	0.912241	3.84314	3.28661	3.27476	3.23995	1.71608	#N/A	#N/A	4.37382	5.49446	29	ENSG00000185070	FLRT2	protein_coding	fibronectin leucine rich transmembrane protein 2 [Source:HGNC Symbol;Acc:HGNC:3761]
WWC2	#N/A	3.26429	#N/A	#N/A	#N/A	#N/A	#N/A	#N/A	#N/A	1.15586	#N/A	#N/A	#N/A	#N/A	#N/A	#N/A	#N/A	#N/A	#N/A	#N/A	#N/A	#N/A	#N/A	#N/A	#N/A	1.84193	0.41792	0.599139	1.1556	#N/A	#N/A	#N/A	#N/A	0.920708	2.31202	1.73664	2.23834	2.40629	2.36944	2.44417	2.33684	2.42353	2.05576	2.25066	2.0903	1.95625	2.22323	2.11411	1.13839	1.891	2.18853	#N/A	#N/A	#N/A	0.609256	#N/A	#N/A	#N/A	0.608972	#N/A	0.855614	3.80433	2.88661	29	ENSG00000151718	WWC2	protein_coding	WW and C2 domain containing 2 [Source:HGNC Symbol;Acc:HGNC:24148]
SNED1	#N/A	2.08964	1.34288	1.31186	1.44191	2.03433	2.2178	0.545901	1.68112	#N/A	0.901878	0.736977	0.895064	#N/A	0.560435	#N/A	#N/A	#N/A	#N/A	#N/A	#N/A	#N/A	#N/A	#N/A	#N/A	#N/A	2.8301	3.33293	2.08302	3.48114	#N/A	#N/A	#N/A	#N/A	#N/A	0.698052	#N/A	#N/A	#N/A	#N/A	#N/A	#N/A	#N/A	#N/A	#N/A	#N/A	#N/A	#N/A	0.722453	#N/A	#N/A	2.42495	1.90529	1.50112	3.26379	1.92597	2.46993	2.64074	1.68862	#N/A	0.7719	2.469	3.44689	29	ENSG00000162804	SNED1	protein_coding	sushi, nidogen and EGF like domains 1 [Source:HGNC Symbol;Acc:HGNC:24696]
DMXL2	#N/A	3.1108	2.37399	1.47628	3.29556	3.06756	1.49322	1.09355	1.77374	1.19419	1.69769	#N/A	#N/A	#N/A	#N/A	#N/A	#N/A	#N/A	#N/A	#N/A	#N/A	#N/A	#N/A	#N/A	#N/A	#N/A	#N/A	#N/A	#N/A	#N/A	#N/A	#N/A	#N/A	#N/A	2.60261	2.96593	2.11172	2.49353	1.94013	2.61746	2.83892	3.00555	1.82334	1.99434	1.92168	1.57505	1.39965	2.28598	0.861212	1.80519	2.79613	#N/A	#N/A	#N/A	#N/A	#N/A	#N/A	#N/A	#N/A	#N/A	#N/A	3.689	2.74297	29	ENSG00000104093	DMXL2	protein_coding	Dmx like 2 [Source:HGNC Symbol;Acc:HGNC:2938]
EZH1	#N/A	1.62158	#N/A	#N/A	0.631897	#N/A	#N/A	#N/A	#N/A	0.723267	#N/A	0.953251	#N/A	#N/A	#N/A	#N/A	#N/A	#N/A	#N/A	#N/A	#N/A	#N/A	#N/A	#N/A	#N/A	0.820582	0.663449	0.816687	1.25181	1.09862	#N/A	#N/A	#N/A	#N/A	0.590441	#N/A	0.695249	0.617215	0.587835	0.607323	0.55593	0.771935	0.59245	0.52902	0.695696	0.883515	0.662469	0.710935	2.19956	0.67747	0.673726	#N/A	0.615602	#N/A	#N/A	#N/A	#N/A	#N/A	#N/A	#N/A	0.828156	1.06499	1.01813	29	ENSG00000108799	EZH1	protein_coding	enhancer of zeste 1 polycomb repressive complex 2 subunit [Source:HGNC Symbol;Acc:HGNC:3526]
S100A6	#N/A	2.36145	1.4859	#N/A	2.24712	#N/A	1.41779	#N/A	#N/A	2.60592	#N/A	#N/A	#N/A	#N/A	#N/A	#N/A	#N/A	#N/A	#N/A	#N/A	#N/A	#N/A	#N/A	#N/A	#N/A	2.45995	1.6034	1.46375	1.67239	#N/A	#N/A	#N/A	#N/A	#N/A	9.49938	6.51813	9.78311	9.90988	7.70345	7.80157	10.8081	8.46396	10.9809	7.74157	7.27885	8.34101	10.5085	12.1326	2.6129	12.155	7.87611	1.00203	#N/A	#N/A	#N/A	#N/A	#N/A	#N/A	#N/A	#N/A	#N/A	2.33155	1.86056	29	ENSG00000197956	S100A6	protein_coding	S100 calcium binding protein A6 [Source:HGNC Symbol;Acc:HGNC:10496]
PDCD1LG2	#N/A	0.597145	#N/A	1.09082	0.954778	#N/A	#N/A	0.858819	#N/A	1.54717	#N/A	1.78312	1.0772	#N/A	0.922898	#N/A	#N/A	#N/A	#N/A	#N/A	#N/A	#N/A	#N/A	#N/A	#N/A	#N/A	#N/A	#N/A	#N/A	#N/A	#N/A	#N/A	#N/A	#N/A	2.61822	#N/A	2.52241	2.56535	2.1865	2.4755	2.5158	2.36773	1.9879	2.49872	2.38253	2.076	1.98668	2.4029	#N/A	1.95971	2.13084	0.747314	#N/A	#N/A	#N/A	1.28878	#N/A	#N/A	1.10112	#N/A	1.98612	3.09997	3.08933	29	ENSG00000197646	PDCD1LG2	protein_coding	programmed cell death 1 ligand 2 [Source:HGNC Symbol;Acc:HGNC:18731]
LGALS3	#N/A	2.03177	#N/A	#N/A	#N/A	#N/A	#N/A	#N/A	#N/A	0.899161	#N/A	#N/A	#N/A	#N/A	#N/A	#N/A	#N/A	#N/A	#N/A	#N/A	#N/A	#N/A	#N/A	#N/A	#N/A	2.31965	1.8696	1.86543	1.24785	#N/A	1.30927	#N/A	1.54543	1.40412	12.0445	6.78578	11.9651	12.5076	8.40198	8.47404	15.4191	8.75251	11.6721	8.84119	10.4541	9.06843	9.361	12.6108	4.54867	10.4172	9.00834	#N/A	#N/A	#N/A	#N/A	#N/A	#N/A	#N/A	#N/A	#N/A	0.987636	2.41415	1.77291	29	ENSG00000131981	LGALS3	protein_coding	galectin 3 [Source:HGNC Symbol;Acc:HGNC:6563]
ARHGEF40	#N/A	1.25201	1.23016	0.999626	1.64743	#N/A	1.52764	2.19565	#N/A	1.31312	1.41207	#N/A	#N/A	#N/A	#N/A	#N/A	#N/A	#N/A	#N/A	#N/A	#N/A	#N/A	#N/A	#N/A	#N/A	#N/A	#N/A	#N/A	#N/A	#N/A	0.609522	#N/A	#N/A	1.12937	1.6055	1.43796	1.45199	1.77277	1.37314	1.7911	1.82123	2.07184	1.41056	1.06131	1.45903	2.22808	1.55123	1.49331	1.60832	1.32179	1.69846	#N/A	#N/A	#N/A	#N/A	#N/A	#N/A	#N/A	#N/A	#N/A	#N/A	3.30279	4.42946	29	ENSG00000165801	ARHGEF40	protein_coding	Rho guanine nucleotide exchange factor 40 [Source:HGNC Symbol;Acc:HGNC:25516]
ANXA11	#N/A	1.46352	#N/A	#N/A	#N/A	#N/A	#N/A	#N/A	1.0904	0.452429	1.18167	2.11713	#N/A	#N/A	#N/A	#N/A	#N/A	#N/A	#N/A	#N/A	#N/A	#N/A	#N/A	#N/A	#N/A	#N/A	#N/A	0.811975	0.854897	#N/A	1.22208	#N/A	0.924704	0.683601	0.825701	0.941632	0.979425	0.875002	0.994673	0.994498	0.891003	1.04893	0.625079	0.635986	0.667375	0.716896	0.543423	0.714122	1.48351	0.67116	0.943437	#N/A	#N/A	#N/A	#N/A	#N/A	#N/A	1.00182	#N/A	1.46867	#N/A	#N/A	#N/A	29	ENSG00000122359	ANXA11	protein_coding	annexin A11 [Source:HGNC Symbol;Acc:HGNC:535]
INSYN2A	#N/A	0.462428	#N/A	#N/A	#N/A	#N/A	#N/A	#N/A	#N/A	1.71976	#N/A	#N/A	#N/A	#N/A	#N/A	#N/A	#N/A	#N/A	#N/A	#N/A	#N/A	#N/A	0.692567	#N/A	#N/A	1.31054	2.15089	2.74217	2.6375	0.348843	#N/A	#N/A	#N/A	#N/A	7.58041	0.959256	5.52104	7.16802	6.57821	6.21023	7.47515	6.02468	7.49955	5.53369	5.86867	5.58929	7.31768	8.75585	2.41703	5.99628	7.40335	#N/A	#N/A	#N/A	#N/A	#N/A	#N/A	#N/A	0.893009	#N/A	2.02783	4.25727	1.38661	29	ENSG00000188916	INSYN2A	protein_coding	inhibitory synaptic factor 2A [Source:HGNC Symbol;Acc:HGNC:33859]
#264015	#N/A	0.08775	#N/A	0.0752043	#N/A	0.149264	#N/A	#N/A	#N/A	#N/A	#N/A	#N/A	#N/A	#N/A	#N/A	#N/A	#N/A	#N/A	#N/A	#N/A	#N/A	#N/A	#N/A	#N/A	#N/A	0.108576	0.153505	0.148448	0.118742	#N/A	#N/A	0.047824	#N/A	#N/A	0.203178	#N/A	0.135882	0.175472	0.130267	0.402516	0.178585	0.182526	4.33542	0.176379	0.136859	0.163945	0.135464	0.200952	#N/A	0.165607	0.171314	0.217302	0.0839007	0.0836733	0.0985056	#N/A	#N/A	#N/A	#N/A	#N/A	#N/A	0.0890362	0.1239	29	ENSG00000264015		lncRNA	novel transcript
SAMD5	#N/A	0.132074	#N/A	0.831873	0.567733	#N/A	#N/A	#N/A	#N/A	#N/A	#N/A	#N/A	#N/A	#N/A	#N/A	#N/A	#N/A	#N/A	#N/A	#N/A	#N/A	#N/A	#N/A	#N/A	#N/A	#N/A	0.662624	0.667945	0.653976	#N/A	#N/A	#N/A	#N/A	#N/A	5.35279	0.147826	3.77543	5.3115	6.15898	4.62697	5.99392	4.91664	5.27964	3.21832	4.89488	1.56872	4.04722	4.84421	0.43163	4.68641	2.34476	0.972623	#N/A	#N/A	0.321428	#N/A	#N/A	0.232507	#N/A	#N/A	0.510804	0.322853	0.217461	29	ENSG00000203727	SAMD5	protein_coding	sterile alpha motif domain containing 5 [Source:HGNC Symbol;Acc:HGNC:21180]
ADAM22	#N/A	1.51614	2.54107	3.30627	2.69009	2.29422	1.25526	1.45016	1.74176	#N/A	#N/A	1.42764	1.04445	#N/A	#N/A	#N/A	1.16918	#N/A	#N/A	#N/A	#N/A	#N/A	#N/A	#N/A	#N/A	1.07215	3.65749	3.09541	3.523	#N/A	1.33392	1.34061	1.24203	#N/A	#N/A	1.57747	#N/A	#N/A	#N/A	#N/A	#N/A	#N/A	#N/A	#N/A	#N/A	#N/A	#N/A	#N/A	#N/A	#N/A	#N/A	3.50569	2.44823	2.39302	3.007	2.95349	1.78417	2.89158	2.48539	#N/A	#N/A	1.59529	1.95939	29	ENSG00000008277	ADAM22	protein_coding	ADAM metallopeptidase domain 22 [Source:HGNC Symbol;Acc:HGNC:201]
SELENOP	#N/A	0.74832	4.64514	2.06121	4.03558	3.06705	1.42522	1.14025	1.03678	1.48675	0.640909	#N/A	#N/A	#N/A	#N/A	#N/A	#N/A	#N/A	#N/A	#N/A	#N/A	#N/A	#N/A	#N/A	#N/A	#N/A	#N/A	#N/A	#N/A	#N/A	#N/A	#N/A	#N/A	#N/A	1.95241	0.830218	4.61118	2.80852	3.88568	2.3439	2.29183	1.72456	4.5273	3.65791	4.51033	2.91351	3.89943	3.26328	#N/A	4.76305	2.0096	1.64078	0.829492	#N/A	#N/A	0.749096	#N/A	#N/A	#N/A	#N/A	#N/A	#N/A	#N/A	29	ENSG00000250722	SELENOP	protein_coding	selenoprotein P [Source:HGNC Symbol;Acc:HGNC:10751]
COPZ2	#N/A	0.234585	6.21218	3.97648	2.17987	1.32735	0.769856	2.59147	0.761161	0.848105	0.343369	0.373051	3.4689	#N/A	#N/A	#N/A	#N/A	#N/A	#N/A	#N/A	#N/A	#N/A	#N/A	#N/A	#N/A	#N/A	3.76436	0.981348	1.43809	#N/A	1.474	#N/A	#N/A	#N/A	#N/A	#N/A	0.79132	#N/A	#N/A	#N/A	#N/A	#N/A	#N/A	#N/A	#N/A	#N/A	#N/A	#N/A	1.05809	#N/A	#N/A	7.54177	2.90632	0.58619	0.623132	0.310338	0.195605	0.497936	0.599263	#N/A	1.82326	0.649143	0.480007	29	ENSG00000005243	COPZ2	protein_coding	COPI coat complex subunit zeta 2 [Source:HGNC Symbol;Acc:HGNC:19356]
CSRNP3	#N/A	0.102484	1.99083	0.772858	0.393059	0.259375	#N/A	#N/A	#N/A	#N/A	0.155577	#N/A	#N/A	#N/A	0.174752	#N/A	#N/A	#N/A	#N/A	#N/A	#N/A	#N/A	#N/A	#N/A	#N/A	0.151582	0.335813	0.300188	0.249263	#N/A	#N/A	#N/A	#N/A	#N/A	3.70936	0.116143	2.74599	3.93478	3.1211	3.20943	4.08971	2.63952	4.71371	1.93955	0.866205	0.465719	3.88045	3.38483	#N/A	4.31124	3.29163	#N/A	#N/A	#N/A	#N/A	#N/A	#N/A	#N/A	#N/A	#N/A	#N/A	0.199132	0.178013	29	ENSG00000178662	CSRNP3	protein_coding	cysteine and serine rich nuclear protein 3 [Source:HGNC Symbol;Acc:HGNC:30729]
#224658	#N/A	0.121993	1.25998	0.338383	0.238673	#N/A	#N/A	#N/A	0.161053	#N/A	0.150545	#N/A	#N/A	#N/A	#N/A	#N/A	0.0294448	#N/A	#N/A	#N/A	#N/A	#N/A	#N/A	#N/A	#N/A	0.175379	0.390073	0.316325	0.303705	#N/A	#N/A	#N/A	#N/A	#N/A	5.17911	0.112368	3.90554	5.99416	4.68954	5.15201	6.50692	0.457342	5.0948	0.929047	0.473974	0.319483	4.13103	6.13251	#N/A	4.57311	3.69265	#N/A	#N/A	#N/A	#N/A	#N/A	#N/A	#N/A	#N/A	#N/A	#N/A	0.204556	0.164574	29	ENSG00000224658		lncRNA	novel transcript
NPHP3	#N/A	1.02084	#N/A	0.428144	0.501607	#N/A	#N/A	#N/A	#N/A	0.755275	0.833856	#N/A	#N/A	#N/A	#N/A	#N/A	#N/A	#N/A	#N/A	#N/A	#N/A	#N/A	#N/A	#N/A	#N/A	1.14465	0.763622	0.904097	1.26644	#N/A	#N/A	#N/A	#N/A	#N/A	1.27119	1.84284	1.20395	1.14598	1.17389	1.11567	1.14066	1.42189	1.18725	1.13807	1.3445	1.39241	1.27945	1.43004	1.27008	1.16195	1.20997	#N/A	#N/A	#N/A	#N/A	#N/A	#N/A	#N/A	#N/A	#N/A	0.696544	1.16452	1.92708	29	ENSG00000113971	NPHP3	protein_coding	nephrocystin 3 [Source:HGNC Symbol;Acc:HGNC:7907]
GNA14-AS1	#N/A	0.198199	#N/A	#N/A	#N/A	#N/A	#N/A	#N/A	#N/A	1.4361	#N/A	0.461986	1.08845	#N/A	#N/A	#N/A	#N/A	#N/A	#N/A	#N/A	#N/A	#N/A	#N/A	#N/A	#N/A	#N/A	2.71249	0.944531	1.01816	#N/A	#N/A	#N/A	#N/A	#N/A	5.71065	0.599673	4.96971	5.68882	5.4455	5.32978	6.60051	5.39107	6.17896	6.5942	6.09681	3.1893	5.37756	5.75215	#N/A	5.94802	5.66115	1.92143	3.13782	0.489143	0.749724	#N/A	#N/A	#N/A	#N/A	#N/A	0.994569	0.62944	#N/A	29	ENSG00000231373	GNA14-AS1	lncRNA	GNA14 antisense RNA 1 [Source:HGNC Symbol;Acc:HGNC:50451]
#285090	#N/A	0.134673	2.04698	#N/A	#N/A	0.327583	#N/A	0.993425	#N/A	1.65999	0.174082	#N/A	#N/A	#N/A	#N/A	#N/A	#N/A	#N/A	#N/A	#N/A	#N/A	#N/A	#N/A	#N/A	#N/A	0.223129	0.567494	0.390418	0.377665	#N/A	#N/A	#N/A	#N/A	#N/A	7.78666	0.146829	4.85474	7.72108	7.86181	6.68724	7.71868	0.643716	6.75466	0.861201	1.258	0.393912	7.18756	7.85163	0.253958	5.47171	7.91542	#N/A	#N/A	#N/A	#N/A	#N/A	#N/A	#N/A	#N/A	#N/A	#N/A	0.309196	0.2672	29	ENSG00000285090		lncRNA	COL1A2 antisense RNA 1
ATP6V0D1	#N/A	#N/A	2.58956	1.07824	0.965963	1.1521	0.526514	1.9807	0.385067	#N/A	0.215028	#N/A	0.797902	#N/A	#N/A	#N/A	#N/A	#N/A	#N/A	#N/A	#N/A	#N/A	#N/A	#N/A	#N/A	#N/A	#N/A	#N/A	#N/A	#N/A	#N/A	#N/A	#N/A	0.440137	1.05508	#N/A	0.855843	1.00797	0.919896	1.22382	1.06803	1.12686	0.872714	1.15831	1.03236	0.832064	0.810718	1.00204	0.82181	1.00194	0.978622	#N/A	#N/A	0.545718	#N/A	#N/A	#N/A	0.414504	#N/A	#N/A	0.851151	#N/A	#N/A	29	ENSG00000159720	ATP6V0D1	protein_coding	ATPase H+ transporting V0 subunit d1 [Source:HGNC Symbol;Acc:HGNC:13724]
TRIP6	#N/A	#N/A	1.90932	1.44411	2.0176	0.954375	#N/A	2.1849	#N/A	2.12327	0.701363	#N/A	#N/A	#N/A	#N/A	#N/A	#N/A	#N/A	#N/A	#N/A	#N/A	#N/A	#N/A	#N/A	#N/A	#N/A	0.965974	1.73363	2.76549	#N/A	#N/A	#N/A	#N/A	#N/A	4.06381	3.47768	3.84996	4.62759	3.19588	5.03274	5.84549	4.84286	3.46955	3.17696	2.74155	3.57049	2.95634	3.38441	2.0858	2.707	5.28941	#N/A	#N/A	#N/A	#N/A	#N/A	#N/A	#N/A	#N/A	#N/A	#N/A	3.43986	2.83478	29	ENSG00000087077	TRIP6	protein_coding	thyroid hormone receptor interactor 6 [Source:HGNC Symbol;Acc:HGNC:12311]
SERP2	#N/A	#N/A	2.24883	1.14553	0.343786	0.348072	0.240424	0.53883	0.26025	2.13272	#N/A	#N/A	#N/A	#N/A	#N/A	#N/A	#N/A	#N/A	#N/A	#N/A	#N/A	#N/A	#N/A	#N/A	#N/A	#N/A	0.853708	0.435268	0.385619	#N/A	#N/A	#N/A	#N/A	#N/A	3.77942	#N/A	4.04595	5.20572	4.60351	4.11443	4.24922	1.65577	4.82979	4.9884	3.09472	0.966761	3.6286	3.74077	#N/A	3.81944	4.39143	#N/A	#N/A	#N/A	#N/A	#N/A	#N/A	#N/A	#N/A	#N/A	0.330041	0.249261	0.18888	29	ENSG00000151778	SERP2	protein_coding	stress associated endoplasmic reticulum protein family member 2 [Source:HGNC Symbol;Acc:HGNC:20607]
DCT	#N/A	#N/A	0.650946	0.229387	0.209499	#N/A	#N/A	0.229961	0.161047	#N/A	#N/A	0.117655	0.143293	#N/A	#N/A	#N/A	#N/A	#N/A	#N/A	#N/A	#N/A	#N/A	#N/A	#N/A	#N/A	0.136898	0.204992	0.203837	0.178663	#N/A	0.394846	#N/A	0.111958	0.121809	0.914332	#N/A	#N/A	1.08436	#N/A	1.47261	1.25998	#N/A	1.7449	0.895371	0.681195	#N/A	#N/A	1.06785	#N/A	1.15621	0.928966	0.391965	#N/A	#N/A	0.148938	#N/A	#N/A	0.1201	#N/A	#N/A	0.133477	0.1564	#N/A	29	ENSG00000080166	DCT	protein_coding	dopachrome tautomerase [Source:HGNC Symbol;Acc:HGNC:2709]
SCRN1	#N/A	#N/A	3.18384	2.1602	2.71711	1.49454	1.20635	2.16968	0.98173	2.18247	0.580718	#N/A	#N/A	#N/A	#N/A	#N/A	#N/A	#N/A	#N/A	#N/A	#N/A	#N/A	#N/A	#N/A	#N/A	#N/A	#N/A	#N/A	#N/A	#N/A	#N/A	#N/A	#N/A	#N/A	3.12349	0.859731	3.18011	3.37995	4.51982	3.39142	3.3797	2.17757	3.98761	3.64437	4.65257	2.54639	3.48579	4.01882	#N/A	3.77357	2.87726	2.63838	#N/A	#N/A	1.2398	0.538672	#N/A	#N/A	#N/A	#N/A	0.979252	#N/A	#N/A	29	ENSG00000136193	SCRN1	protein_coding	secernin 1 [Source:HGNC Symbol;Acc:HGNC:22192]
RASA3#185989	#N/A	#N/A	1.77304	1.68511	2.36468	2.48989	1.94705	1.18584	1.81603	#N/A	2.52318	1.17288	1.1098	#N/A	#N/A	#N/A	#N/A	#N/A	#N/A	#N/A	#N/A	#N/A	#N/A	#N/A	#N/A	#N/A	0.686664	#N/A	#N/A	#N/A	#N/A	#N/A	#N/A	#N/A	0.739666	#N/A	0.48212	0.682908	#N/A	0.740672	0.803583	0.995409	#N/A	#N/A	0.479642	0.734112	#N/A	0.707755	#N/A	#N/A	0.838711	1.98399	1.13619	0.965828	2.35119	1.60239	#N/A	2.10375	1.1111	#N/A	1.22703	#N/A	#N/A	29	ENSG00000185989	RASA3	protein_coding	RAS p21 protein activator 3 [Source:HGNC Symbol;Acc:HGNC:20331]
SULT1A1	#N/A	#N/A	1.11517	#N/A	0.952237	#N/A	#N/A	1.54178	#N/A	#N/A	#N/A	#N/A	1.01427	#N/A	0.883134	#N/A	#N/A	#N/A	#N/A	#N/A	#N/A	#N/A	#N/A	#N/A	#N/A	#N/A	#N/A	1.11332	0.880351	#N/A	#N/A	#N/A	0.943579	#N/A	0.692587	#N/A	0.719935	1.08144	1.12163	0.833146	0.794009	#N/A	0.999758	0.950037	1.20294	#N/A	#N/A	0.884362	1.13607	0.997353	1.38821	1.98048	1.42705	1.65516	1.64522	1.01181	#N/A	1.08375	1.75335	#N/A	#N/A	0.92225	#N/A	29	ENSG00000196502	SULT1A1	protein_coding	sulfotransferase family 1A member 1 [Source:HGNC Symbol;Acc:HGNC:11453]
GRK4	#N/A	#N/A	2.03794	1.32618	#N/A	1.34094	3.1626	1.53091	1.47528	#N/A	1.5514	#N/A	#N/A	#N/A	#N/A	#N/A	#N/A	#N/A	#N/A	#N/A	#N/A	#N/A	#N/A	#N/A	#N/A	#N/A	2.47174	2.6148	3.06387	#N/A	#N/A	#N/A	#N/A	#N/A	0.555038	#N/A	0.609807	0.567991	#N/A	#N/A	0.659349	0.622003	#N/A	0.616034	0.713519	1.48999	#N/A	0.645211	#N/A	0.810875	0.646202	1.07056	1.04266	#N/A	1.18985	1.63678	#N/A	2.1	#N/A	#N/A	1.09771	2.10033	1.52693	29	ENSG00000125388	GRK4	protein_coding	G protein-coupled receptor kinase 4 [Source:HGNC Symbol;Acc:HGNC:4543]
#230074	#N/A	#N/A	2.20559	1.98529	0.781155	#N/A	0.478359	1.82591	#N/A	1.72435	0.23462	0.279358	#N/A	#N/A	#N/A	#N/A	#N/A	#N/A	#N/A	#N/A	#N/A	#N/A	#N/A	#N/A	#N/A	0.471732	1.54341	0.883415	0.612259	#N/A	#N/A	#N/A	#N/A	#N/A	2.94996	0.588313	1.52593	2.82202	2.46765	2.7907	2.73484	1.59321	2.29363	2.5994	3.10547	1.66435	2.16046	2.21284	#N/A	2.47451	3.1946	#N/A	#N/A	#N/A	#N/A	#N/A	#N/A	#N/A	#N/A	#N/A	#N/A	#N/A	0.304076	29	ENSG00000230074		lncRNA	novel transcript
ANG	#N/A	#N/A	0.192824	#N/A	0.171834	#N/A	0.140301	0.193651	#N/A	0.196667	0.108987	0.0914777	0.0976739	#N/A	#N/A	#N/A	#N/A	#N/A	#N/A	#N/A	#N/A	#N/A	#N/A	#N/A	#N/A	0.120129	0.183601	#N/A	#N/A	#N/A	#N/A	#N/A	#N/A	#N/A	0.224508	0.101458	0.248614	0.252864	0.237772	0.254651	0.26576	0.213253	0.292447	0.205342	0.223705	0.190271	0.264142	0.251945	0.167542	0.255437	0.237546	#N/A	#N/A	#N/A	#N/A	0.0847157	#N/A	#N/A	#N/A	#N/A	#N/A	0.151523	#N/A	29	ENSG00000214274	ANG	protein_coding	angiogenin [Source:HGNC Symbol;Acc:HGNC:483]
GPR153	#N/A	#N/A	3.86897	0.949729	0.461919	0.464907	0.319832	1.45283	0.311014	3.58289	#N/A	#N/A	#N/A	#N/A	#N/A	#N/A	#N/A	#N/A	#N/A	#N/A	#N/A	#N/A	#N/A	#N/A	#N/A	#N/A	0.796243	0.728948	#N/A	#N/A	#N/A	#N/A	#N/A	#N/A	7.19426	#N/A	4.56042	6.56374	5.32947	4.80308	6.81745	5.20786	6.14454	5.15966	4.55188	0.857078	5.4615	6.84294	0.435637	6.86322	4.76888	#N/A	1.18944	0.281312	#N/A	#N/A	#N/A	#N/A	#N/A	#N/A	#N/A	0.409837	#N/A	29	ENSG00000158292	GPR153	protein_coding	G protein-coupled receptor 153 [Source:HGNC Symbol;Acc:HGNC:23618]
FLG	#N/A	#N/A	0.186688	0.156197	0.145992	0.138869	0.128862	0.163105	0.0936189	0.167741	#N/A	#N/A	0.117859	#N/A	#N/A	#N/A	#N/A	#N/A	#N/A	#N/A	#N/A	#N/A	#N/A	#N/A	#N/A	#N/A	#N/A	#N/A	#N/A	#N/A	#N/A	#N/A	#N/A	#N/A	0.182952	0.0832769	0.208075	0.21968	0.218856	0.140629	2.85298	#N/A	0.266362	0.186631	0.200806	0.147084	0.227505	0.191272	#N/A	0.2364	0.167251	#N/A	0.0945156	0.0791369	0.110443	#N/A	#N/A	0.0760919	#N/A	#N/A	0.103752	#N/A	#N/A	29	ENSG00000143631	FLG	protein_coding	filaggrin [Source:HGNC Symbol;Acc:HGNC:3748]
RPH3AL-AS1#262061	#N/A	#N/A	0.192768	0.183681	0.163208	0.139153	0.128664	0.184055	#N/A	0.181326	#N/A	#N/A	#N/A	#N/A	#N/A	#N/A	#N/A	#N/A	#N/A	#N/A	#N/A	#N/A	#N/A	#N/A	#N/A	#N/A	#N/A	#N/A	0.158521	#N/A	#N/A	#N/A	#N/A	#N/A	0.220179	#N/A	0.219344	0.232995	0.230928	0.218129	0.510164	0.156239	0.878861	0.226559	0.216586	0.180001	0.245076	0.222688	#N/A	0.201311	0.193364	0.162692	0.149375	0.0895261	0.111439	#N/A	#N/A	#N/A	#N/A	#N/A	0.117181	0.119533	#N/A	29	ENSG00000262061	RPH3AL-AS1	lncRNA	RPH3AL antisense RNA 1 [Source:HGNC Symbol;Acc:HGNC:55345]
PWWP3A	#N/A	#N/A	0.609862	#N/A	0.872518	0.756239	#N/A	0.929774	#N/A	1.21228	1.74733	#N/A	#N/A	#N/A	#N/A	#N/A	#N/A	#N/A	#N/A	#N/A	#N/A	#N/A	#N/A	#N/A	#N/A	1.65244	1.72726	1.64871	2.66103	#N/A	#N/A	#N/A	#N/A	#N/A	1.88114	1.58413	1.99554	1.90489	1.53236	1.65058	1.75367	2.22227	1.70921	1.60157	1.87064	1.98656	1.75174	1.72971	2.85496	1.79477	1.8733	#N/A	#N/A	#N/A	#N/A	#N/A	#N/A	#N/A	#N/A	#N/A	#N/A	1.59746	1.74026	29	ENSG00000160953	PWWP3A	protein_coding	PWWP domain containing 3A, DNA repair factor [Source:HGNC Symbol;Acc:HGNC:29641]
GFPT1	#N/A	#N/A	0.745431	0.81682	1.08376	1.08124	1.12789	0.839242	#N/A	0.801183	1.30979	1.02206	#N/A	#N/A	#N/A	#N/A	#N/A	#N/A	#N/A	#N/A	#N/A	#N/A	#N/A	#N/A	#N/A	1.49223	0.670619	#N/A	0.849773	#N/A	#N/A	#N/A	#N/A	0.639731	1.00729	#N/A	0.926076	0.947215	0.910783	0.870204	0.93542	1.10379	0.761067	0.861453	0.979059	0.889067	0.800115	0.987117	#N/A	0.83469	0.710943	#N/A	#N/A	#N/A	#N/A	#N/A	#N/A	#N/A	#N/A	#N/A	#N/A	1.19156	#N/A	29	ENSG00000198380	GFPT1	protein_coding	glutamine--fructose-6-phosphate transaminase 1 [Source:HGNC Symbol;Acc:HGNC:4241]
LINC02614	#N/A	#N/A	1.0462	1.28362	1.87019	1.71835	0.92143	1.10144	#N/A	1.56672	#N/A	#N/A	#N/A	#N/A	#N/A	#N/A	#N/A	#N/A	#N/A	#N/A	#N/A	#N/A	#N/A	#N/A	#N/A	2.22028	2.07373	2.45787	4.19149	#N/A	#N/A	#N/A	#N/A	#N/A	1.99646	1.32022	1.73601	1.98983	2.00409	1.95164	1.90969	1.85791	1.64443	2.07613	1.70835	1.71324	1.45921	1.7486	#N/A	1.74658	2.17748	#N/A	#N/A	#N/A	#N/A	#N/A	#N/A	#N/A	#N/A	#N/A	#N/A	1.92527	3.40851	29	ENSG00000241288	LINC02614	lncRNA	long intergenic non-protein coding RNA 2614 [Source:HGNC Symbol;Acc:HGNC:54072]
#229727	#N/A	#N/A	#N/A	#N/A	#N/A	#N/A	#N/A	0.167461	#N/A	0.202294	#N/A	0.0867547	0.0954838	#N/A	0.0259571	#N/A	#N/A	#N/A	#N/A	#N/A	#N/A	#N/A	#N/A	#N/A	#N/A	#N/A	0.187465	#N/A	0.16997	#N/A	0.141601	#N/A	#N/A	#N/A	1.63407	#N/A	0.554264	0.541576	0.590643	0.318786	3.37058	0.2066	3.11791	0.16594	0.175371	0.188427	1.76234	0.445948	0.169373	1.15038	0.872072	0.54357	0.106134	0.095721	#N/A	#N/A	#N/A	#N/A	#N/A	#N/A	0.124828	0.13368	#N/A	29	ENSG00000229727		lncRNA	novel transcript
PHGDH	#N/A	#N/A	0.256615	0.176138	0.19793	0.190141	#N/A	0.184808	0.166055	0.44252	0.129736	0.120004	#N/A	#N/A	#N/A	#N/A	#N/A	#N/A	#N/A	#N/A	#N/A	#N/A	#N/A	#N/A	#N/A	#N/A	#N/A	0.189736	0.192582	#N/A	#N/A	#N/A	#N/A	#N/A	0.667384	0.111209	0.503988	1.50854	2.29709	0.717657	3.66781	0.286679	3.64606	0.209958	0.232505	0.187124	0.580218	0.711648	#N/A	0.626843	2.03329	#N/A	0.227154	#N/A	#N/A	#N/A	#N/A	0.104608	#N/A	#N/A	#N/A	#N/A	#N/A	29	ENSG00000092621	PHGDH	protein_coding	phosphoglycerate dehydrogenase [Source:HGNC Symbol;Acc:HGNC:8923]
TLR1	#N/A	#N/A	2.60032	0.529847	0.229218	0.207653	0.170624	0.37334	#N/A	1.28401	#N/A	0.12931	0.219358	#N/A	#N/A	#N/A	#N/A	#N/A	#N/A	#N/A	#N/A	#N/A	#N/A	#N/A	#N/A	#N/A	#N/A	#N/A	#N/A	#N/A	#N/A	#N/A	#N/A	#N/A	0.376941	#N/A	4.00554	3.57127	4.75533	3.89024	7.14026	0.382201	5.94413	0.724875	0.400146	#N/A	3.68179	3.5313	#N/A	3.5603	0.740369	2.487	0.196724	#N/A	0.166034	0.0963692	#N/A	0.124263	#N/A	#N/A	0.170488	#N/A	#N/A	29	ENSG00000174125	TLR1	protein_coding	toll like receptor 1 [Source:HGNC Symbol;Acc:HGNC:11847]
NOX5	#N/A	#N/A	0.0914853	0.0602394	0.119696	#N/A	0.109826	0.134639	#N/A	0.0781231	#N/A	0.0733039	0.0759588	#N/A	#N/A	#N/A	#N/A	#N/A	#N/A	#N/A	#N/A	#N/A	#N/A	#N/A	#N/A	#N/A	0.129733	#N/A	0.118855	#N/A	0.0438968	#N/A	#N/A	#N/A	0.0907273	#N/A	0.248033	0.162556	0.276579	0.231964	1.23393	0.0807859	0.931214	0.032122	0.064612	#N/A	0.463902	0.247414	#N/A	0.198878	0.600488	0.0624308	0.0369893	#N/A	#N/A	#N/A	#N/A	#N/A	#N/A	#N/A	#N/A	0.108569	0.116792	29	ENSG00000255346	NOX5	protein_coding	NADPH oxidase 5 [Source:HGNC Symbol;Acc:HGNC:14874]
CKS1B	#N/A	#N/A	0.235633	0.210532	0.163953	0.168287	0.161016	0.196219	#N/A	0.320361	#N/A	#N/A	0.138406	#N/A	#N/A	#N/A	#N/A	#N/A	#N/A	#N/A	#N/A	#N/A	#N/A	#N/A	#N/A	0.120434	0.188754	0.167427	#N/A	#N/A	#N/A	#N/A	#N/A	#N/A	0.424209	#N/A	0.320507	0.332018	1.1355	0.316872	3.14013	0.331775	3.8773	0.367388	0.196896	0.163417	0.513617	0.840298	#N/A	0.587591	0.590699	0.436298	0.129509	#N/A	#N/A	#N/A	#N/A	#N/A	#N/A	#N/A	0.0850043	#N/A	#N/A	29	ENSG00000173207	CKS1B	protein_coding	CDC28 protein kinase regulatory subunit 1B [Source:HGNC Symbol;Acc:HGNC:19083]
ZNF503	#N/A	#N/A	0.985972	#N/A	0.225221	#N/A	0.169359	0.448744	#N/A	0.984408	0.132834	0.140768	#N/A	#N/A	#N/A	#N/A	#N/A	#N/A	#N/A	#N/A	#N/A	#N/A	#N/A	#N/A	#N/A	0.133514	0.34161	#N/A	#N/A	#N/A	1.02998	0.066113	#N/A	#N/A	3.51023	#N/A	0.662497	4.86283	0.466095	0.661272	6.27981	0.559858	5.30546	0.612043	0.268755	0.213778	5.19806	4.81657	0.216755	0.655565	4.16977	#N/A	#N/A	#N/A	#N/A	#N/A	#N/A	#N/A	#N/A	#N/A	#N/A	0.201997	0.156214	29	ENSG00000165655	ZNF503	protein_coding	zinc finger protein 503 [Source:HGNC Symbol;Acc:HGNC:23589]
PLXNA3	#N/A	#N/A	1.68842	1.12743	1.22294	0.794113	#N/A	1.2708	0.576854	2.74262	0.339319	#N/A	#N/A	#N/A	#N/A	#N/A	#N/A	#N/A	#N/A	#N/A	#N/A	#N/A	#N/A	#N/A	#N/A	#N/A	#N/A	#N/A	1.26435	#N/A	#N/A	#N/A	#N/A	#N/A	3.77656	0.384227	2.15201	2.72285	2.26645	2.99386	3.1079	2.73125	2.89301	3.08323	2.4217	2.05306	2.96928	2.94098	0.835305	2.65069	2.90632	1.17219	#N/A	#N/A	#N/A	0.498575	#N/A	#N/A	#N/A	#N/A	0.903222	#N/A	#N/A	29	ENSG00000130827	PLXNA3	protein_coding	plexin A3 [Source:HGNC Symbol;Acc:HGNC:9101]
FAM149A	#N/A	#N/A	1.78914	#N/A	0.857736	0.748069	0.57391	1.39738	#N/A	1.55123	0.246459	#N/A	#N/A	#N/A	#N/A	#N/A	#N/A	#N/A	#N/A	#N/A	#N/A	#N/A	#N/A	#N/A	#N/A	0.40517	#N/A	0.910829	1.09611	#N/A	#N/A	#N/A	#N/A	#N/A	2.85879	#N/A	2.71505	2.55699	2.69451	2.97749	3.02768	2.72422	2.37058	2.33256	2.04668	1.8606	1.83673	2.31696	#N/A	2.59313	3.30317	#N/A	0.922458	#N/A	#N/A	#N/A	#N/A	#N/A	#N/A	#N/A	0.692766	0.448891	0.383343	29	ENSG00000109794	FAM149A	protein_coding	family with sequence similarity 149 member A [Source:HGNC Symbol;Acc:HGNC:24527]
AK5	#N/A	#N/A	2.01557	0.383323	0.26636	0.325215	0.213763	0.557167	0.166073	0.860494	#N/A	#N/A	#N/A	#N/A	#N/A	#N/A	#N/A	#N/A	#N/A	#N/A	#N/A	#N/A	#N/A	#N/A	#N/A	#N/A	0.702023	0.316058	0.237289	#N/A	1.14294	#N/A	#N/A	#N/A	3.83921	#N/A	2.3664	3.99959	3.1936	2.72383	4.12922	2.95938	3.63557	3.05162	2.56275	0.432509	3.74197	3.94578	#N/A	3.28518	3.77969	1.74915	#N/A	#N/A	0.172049	#N/A	#N/A	#N/A	#N/A	#N/A	#N/A	#N/A	#N/A	29	ENSG00000154027	AK5	protein_coding	adenylate kinase 5 [Source:HGNC Symbol;Acc:HGNC:365]
#251270	#N/A	#N/A	0.206721	0.174574	0.156905	#N/A	#N/A	0.175277	#N/A	0.188742	#N/A	#N/A	#N/A	#N/A	#N/A	#N/A	#N/A	#N/A	#N/A	#N/A	#N/A	#N/A	#N/A	#N/A	#N/A	0.12284	0.170699	0.152555	0.154544	#N/A	#N/A	#N/A	0.0836085	0.0901132	0.16202	#N/A	0.205266	0.190633	0.19452	0.264849	3.64846	0.197262	2.23601	0.204482	0.17481	0.171389	0.193656	0.172572	#N/A	0.175461	0.19376	0.1785	0.140682	#N/A	#N/A	#N/A	#N/A	#N/A	#N/A	#N/A	0.114955	#N/A	#N/A	29	ENSG00000251270		lncRNA	novel transcript
DLGAP1-AS1	#N/A	#N/A	2.82482	0.888548	0.355552	0.590038	0.270182	1.28816	0.421334	3.56147	0.192655	#N/A	0.878815	#N/A	#N/A	#N/A	#N/A	#N/A	#N/A	#N/A	#N/A	#N/A	#N/A	#N/A	#N/A	#N/A	#N/A	#N/A	0.740941	#N/A	#N/A	#N/A	#N/A	#N/A	8.29419	0.147785	6.87716	6.22453	5.13194	6.2572	7.65177	3.89315	7.49237	5.61572	4.97951	0.413695	6.84202	8.23767	0.258727	7.98405	5.27847	#N/A	#N/A	#N/A	#N/A	#N/A	#N/A	0.296424	#N/A	#N/A	#N/A	#N/A	#N/A	29	ENSG00000177337	DLGAP1-AS1	lncRNA	DLGAP1 antisense RNA 1 [Source:HGNC Symbol;Acc:HGNC:31676]
#286994	#N/A	#N/A	0.789823	0.183687	0.166593	0.172047	0.163654	0.148086	#N/A	0.671649	#N/A	#N/A	0.121152	#N/A	0.0645988	#N/A	#N/A	#N/A	#N/A	#N/A	#N/A	#N/A	#N/A	#N/A	#N/A	#N/A	#N/A	#N/A	#N/A	#N/A	#N/A	#N/A	0.100991	#N/A	1.26538	#N/A	1.23992	1.44285	1.63198	1.29303	1.05403	#N/A	1.72512	0.837774	0.639361	0.172625	1.84151	1.20327	0.173648	1.50244	#N/A	1.44843	0.16143	#N/A	#N/A	0.0758403	#N/A	#N/A	#N/A	#N/A	0.0972281	0.13545	#N/A	29	ENSG00000286994		lncRNA	novel transcript, sense intronic to GOLIM4
SYN3	#N/A	#N/A	#N/A	#N/A	#N/A	#N/A	#N/A	0.820108	#N/A	1.35836	#N/A	#N/A	#N/A	#N/A	#N/A	#N/A	#N/A	#N/A	#N/A	#N/A	#N/A	#N/A	#N/A	#N/A	#N/A	2.52591	2.39651	3.28632	3.36791	#N/A	0.508313	#N/A	0.835353	0.943934	5.05857	6.32296	3.64292	5.25516	4.88085	4.70118	5.54381	4.84017	5.2254	4.99391	5.19648	4.77695	5.0917	4.58529	1.24609	4.73528	5.40595	#N/A	#N/A	#N/A	#N/A	#N/A	1.05248	#N/A	#N/A	#N/A	#N/A	4.83854	2.64715	29	ENSG00000185666	SYN3	protein_coding	synapsin III [Source:HGNC Symbol;Acc:HGNC:11496]
FGF1	#N/A	#N/A	1.95828	1.91455	1.42952	#N/A	0.764453	1.06092	#N/A	0.871202	#N/A	#N/A	#N/A	#N/A	#N/A	#N/A	#N/A	#N/A	#N/A	#N/A	#N/A	#N/A	#N/A	#N/A	#N/A	0.461752	3.00485	1.07263	1.28855	#N/A	#N/A	#N/A	0.984411	#N/A	2.81851	0.544382	2.43905	3.00085	4.1093	2.93642	3.0524	2.56045	4.89127	4.21449	3.62843	2.48019	4.38012	2.96956	#N/A	4.5614	2.84072	#N/A	#N/A	#N/A	#N/A	#N/A	#N/A	#N/A	#N/A	#N/A	#N/A	0.706108	0.425664	29	ENSG00000113578	FGF1	protein_coding	fibroblast growth factor 1 [Source:HGNC Symbol;Acc:HGNC:3665]
VPS4B	#N/A	#N/A	#N/A	0.587156	#N/A	#N/A	0.875893	0.765855	#N/A	0.972738	2.3819	#N/A	#N/A	#N/A	#N/A	#N/A	#N/A	#N/A	#N/A	#N/A	#N/A	#N/A	#N/A	#N/A	#N/A	1.11156	#N/A	#N/A	0.660335	#N/A	0.551295	#N/A	0.842809	#N/A	1.10985	1.36252	1.41113	1.07637	1.08789	1.08672	1.16561	1.34125	1.10715	1.25477	1.37817	1.55541	1.13389	1.20171	1.367	1.14583	1.19893	#N/A	#N/A	#N/A	#N/A	#N/A	#N/A	#N/A	0.944049	#N/A	1.03287	0.668069	#N/A	29	ENSG00000119541	VPS4B	protein_coding	vacuolar protein sorting 4 homolog B [Source:HGNC Symbol;Acc:HGNC:10895]
#287839	#N/A	#N/A	#N/A	#N/A	#N/A	#N/A	#N/A	1.32638	#N/A	1.78326	#N/A	0.270762	#N/A	#N/A	#N/A	#N/A	#N/A	#N/A	#N/A	#N/A	#N/A	#N/A	#N/A	#N/A	#N/A	#N/A	#N/A	#N/A	#N/A	#N/A	3.07041	#N/A	0.369081	0.261161	4.0965	0.340608	3.34746	4.31428	4.11329	4.48682	3.61125	3.67711	3.88678	4.8798	3.50118	1.21242	3.61612	3.3524	#N/A	3.3809	4.13121	4.53567	1.62359	0.290988	0.299487	0.225136	#N/A	0.194391	#N/A	#N/A	0.375121	#N/A	#N/A	29	ENSG00000287839		lncRNA	novel transcript
P3H3	#N/A	#N/A	0.850093	0.176813	0.140248	0.152663	#N/A	0.180266	#N/A	0.37449	0.111825	#N/A	#N/A	#N/A	#N/A	#N/A	#N/A	#N/A	#N/A	#N/A	#N/A	#N/A	#N/A	#N/A	#N/A	0.123297	0.178868	#N/A	0.179372	#N/A	0.481863	#N/A	#N/A	#N/A	0.509434	#N/A	0.464086	0.290507	1.01746	0.420601	4.83039	0.192784	5.41481	0.310995	0.182382	0.182529	1.2569	0.513208	0.188445	0.366466	0.331231	#N/A	#N/A	#N/A	#N/A	#N/A	#N/A	#N/A	#N/A	#N/A	#N/A	0.133039	0.083696	29	ENSG00000110811	P3H3	protein_coding	prolyl 3-hydroxylase 3 [Source:HGNC Symbol;Acc:HGNC:19318]
PLCE1	#N/A	#N/A	2.75956	1.39139	2.94548	2.84695	2.86316	0.805281	1.15231	#N/A	1.17416	#N/A	#N/A	#N/A	#N/A	#N/A	#N/A	#N/A	#N/A	#N/A	#N/A	#N/A	#N/A	#N/A	#N/A	2.02187	2.98976	3.2024	3.53495	1.27326	#N/A	#N/A	#N/A	#N/A	1.3178	#N/A	1.14974	1.23551	0.904948	1.13829	1.26152	1.60477	0.871533	0.506573	0.733146	1.06691	0.779509	0.837314	#N/A	#N/A	1.02398	#N/A	#N/A	#N/A	#N/A	#N/A	#N/A	#N/A	#N/A	#N/A	#N/A	2.34692	1.4553	29	ENSG00000138193	PLCE1	protein_coding	phospholipase C epsilon 1 [Source:HGNC Symbol;Acc:HGNC:17175]
SLC26A4	#N/A	#N/A	#N/A	#N/A	#N/A	#N/A	#N/A	0.528199	#N/A	0.970879	#N/A	#N/A	#N/A	#N/A	#N/A	#N/A	#N/A	#N/A	#N/A	#N/A	#N/A	#N/A	#N/A	#N/A	#N/A	#N/A	0.33083	0.211084	0.212423	#N/A	0.596033	#N/A	#N/A	0.148159	2.3926	0.157553	1.85231	2.57736	2.00735	1.97221	2.37811	1.69042	2.72865	1.73701	0.628518	0.29321	2.76859	2.63136	#N/A	2.76296	2.34438	1.31457	0.732586	#N/A	#N/A	0.104667	#N/A	#N/A	#N/A	#N/A	0.212488	0.196183	0.15719	29	ENSG00000091137	SLC26A4	protein_coding	solute carrier family 26 member 4 [Source:HGNC Symbol;Acc:HGNC:8818]
UTS2B	#N/A	#N/A	#N/A	0.179079	#N/A	#N/A	0.133504	0.128046	0.097387	0.39755	#N/A	#N/A	0.110572	#N/A	#N/A	#N/A	0.0115864	#N/A	#N/A	#N/A	#N/A	#N/A	#N/A	#N/A	#N/A	0.109428	0.145836	#N/A	#N/A	#N/A	0.094786	#N/A	0.0730675	0.094728	0.924776	#N/A	#N/A	#N/A	0.808177	1.13463	1.21417	#N/A	1.63781	0.38124	0.203435	#N/A	1.19257	1.08744	#N/A	1.40873	1.33471	0.329694	0.100782	#N/A	0.113906	#N/A	#N/A	#N/A	#N/A	#N/A	0.104363	0.128275	0.0971984	29	ENSG00000188958	UTS2B	protein_coding	urotensin 2B [Source:HGNC Symbol;Acc:HGNC:30894]
PHOSPHO2	#N/A	#N/A	0.229111	0.179012	0.185844	#N/A	0.157574	0.16047	#N/A	0.528883	#N/A	#N/A	0.107933	#N/A	#N/A	#N/A	#N/A	#N/A	#N/A	#N/A	#N/A	#N/A	0.0562905	#N/A	#N/A	#N/A	0.19971	0.152676	#N/A	#N/A	#N/A	#N/A	#N/A	#N/A	1.26115	#N/A	1.28816	1.3443	1.24516	1.59286	1.3493	0.696587	1.29907	0.80242	#N/A	0.170015	1.58541	1.32851	0.180525	1.31351	1.31196	0.78331	0.143915	#N/A	#N/A	#N/A	#N/A	#N/A	0.104236	#N/A	0.105757	#N/A	#N/A	29	ENSG00000144362	PHOSPHO2	protein_coding	phosphatase, orphan 2 [Source:HGNC Symbol;Acc:HGNC:28316]
ENKUR	#N/A	#N/A	0.270505	0.176401	#N/A	0.14232	0.162664	0.132689	0.14293	0.255058	0.112111	0.107267	0.135839	#N/A	#N/A	#N/A	#N/A	#N/A	#N/A	#N/A	#N/A	#N/A	#N/A	#N/A	#N/A	#N/A	0.166435	#N/A	#N/A	#N/A	#N/A	#N/A	#N/A	#N/A	1.5918	#N/A	1.22976	1.26273	1.19483	1.27988	1.52661	#N/A	1.45323	0.326952	0.258579	#N/A	1.10566	1.66652	#N/A	1.65731	1.40516	0.66568	0.125116	0.0826528	#N/A	#N/A	#N/A	#N/A	0.106312	#N/A	0.124125	#N/A	#N/A	29	ENSG00000151023	ENKUR	protein_coding	enkurin, TRPC channel interacting protein [Source:HGNC Symbol;Acc:HGNC:28388]
DSCC1	#N/A	#N/A	#N/A	#N/A	#N/A	#N/A	#N/A	1.23008	#N/A	0.894658	#N/A	0.321675	#N/A	#N/A	#N/A	#N/A	#N/A	#N/A	#N/A	#N/A	#N/A	#N/A	#N/A	#N/A	#N/A	#N/A	2.60998	0.866835	0.791742	#N/A	#N/A	#N/A	#N/A	0.472036	1.77919	#N/A	1.64297	1.86422	1.72597	1.35825	1.36249	1.2086	1.43825	1.54164	1.20822	0.950569	1.50289	1.56966	#N/A	1.52407	1.51015	#N/A	1.09507	#N/A	0.507609	0.234433	0.152021	#N/A	0.345439	#N/A	#N/A	0.699513	0.36924	29	ENSG00000136982	DSCC1	protein_coding	DNA replication and sister chromatid cohesion 1 [Source:HGNC Symbol;Acc:HGNC:24453]
C3orf62	#N/A	#N/A	#N/A	#N/A	#N/A	#N/A	1.01375	0.780426	#N/A	1.22215	0.944138	0.978987	0.941353	#N/A	#N/A	#N/A	0.540762	#N/A	#N/A	#N/A	#N/A	#N/A	#N/A	#N/A	#N/A	2.25994	1.07497	#N/A	#N/A	#N/A	#N/A	#N/A	#N/A	#N/A	1.13245	1.23216	1.54126	1.39162	1.80834	1.32656	1.29607	0.977713	1.98908	1.76924	2.21816	1.87785	1.87608	1.64217	#N/A	2.33984	0.860925	#N/A	#N/A	#N/A	#N/A	#N/A	0.446008	#N/A	#N/A	#N/A	0.976282	2.16879	1.15722	29	ENSG00000188315	C3orf62	protein_coding	chromosome 3 open reading frame 62 [Source:HGNC Symbol;Acc:HGNC:24771]
CFAP36	#N/A	#N/A	1.1206	#N/A	1.31361	1.50452	#N/A	#N/A	1.58708	1.03976	1.38442	1.18629	#N/A	#N/A	#N/A	#N/A	#N/A	#N/A	#N/A	#N/A	#N/A	#N/A	#N/A	0.0163615	#N/A	1.15857	1.58363	1.82122	2.36332	#N/A	#N/A	#N/A	#N/A	#N/A	1.09202	#N/A	1.29293	1.13574	1.10935	1.06557	1.04008	1.16864	0.980615	1.1958	0.778639	1.19682	0.919656	1.09317	2.14805	0.924323	0.951988	#N/A	#N/A	#N/A	#N/A	#N/A	#N/A	#N/A	#N/A	#N/A	#N/A	#N/A	2.9536	29	ENSG00000163001	CFAP36	protein_coding	cilia and flagella associated protein 36 [Source:HGNC Symbol;Acc:HGNC:30540]
RPGRIP1L	#N/A	#N/A	1.1737	#N/A	1.25186	1.33217	0.942078	#N/A	0.93614	0.982124	#N/A	#N/A	1.03018	#N/A	#N/A	#N/A	#N/A	#N/A	#N/A	#N/A	#N/A	#N/A	#N/A	#N/A	#N/A	#N/A	1.42037	1.52772	1.73003	#N/A	#N/A	#N/A	#N/A	#N/A	0.80486	#N/A	1.22282	1.00609	0.841325	1.04844	0.92953	0.862041	0.900654	1.28193	0.949342	1.32131	0.886468	0.777616	1.23971	0.934891	0.887948	#N/A	#N/A	#N/A	#N/A	0.728097	0.22717	#N/A	#N/A	#N/A	#N/A	0.895063	#N/A	29	ENSG00000103494	RPGRIP1L	protein_coding	RPGRIP1 like [Source:HGNC Symbol;Acc:HGNC:29168]
TP53BP1	#N/A	#N/A	1.29683	#N/A	1.63727	1.57978	1.0634	#N/A	1.33192	0.697139	1.57157	0.978788	#N/A	#N/A	#N/A	#N/A	#N/A	#N/A	#N/A	#N/A	#N/A	#N/A	#N/A	#N/A	#N/A	0.755322	1.17027	1.02702	1.12221	#N/A	#N/A	#N/A	#N/A	#N/A	0.60405	1.04947	0.963209	0.733618	1.10743	0.662374	0.575247	#N/A	1.08228	0.971194	1.56948	1.21383	0.913383	1.0663	0.749379	1.29213	0.477562	#N/A	#N/A	#N/A	#N/A	#N/A	#N/A	#N/A	#N/A	#N/A	#N/A	#N/A	1.52414	29	ENSG00000067369	TP53BP1	protein_coding	tumor protein p53 binding protein 1 [Source:HGNC Symbol;Acc:HGNC:11999]
USP3	#N/A	#N/A	0.625454	0.552526	0.613869	1.23362	1.01614	#N/A	0.952419	0.756001	#N/A	1.08768	#N/A	#N/A	#N/A	#N/A	#N/A	#N/A	#N/A	#N/A	#N/A	#N/A	#N/A	#N/A	#N/A	#N/A	#N/A	#N/A	#N/A	#N/A	#N/A	#N/A	#N/A	#N/A	0.784593	0.949199	0.807471	0.829445	0.765381	0.845206	0.821024	0.836092	0.670238	0.767369	0.721638	0.580885	0.411789	0.733795	0.577184	0.718874	0.914973	#N/A	0.445721	#N/A	0.590146	0.916396	#N/A	#N/A	#N/A	#N/A	0.770539	#N/A	#N/A	29	ENSG00000140455	USP3	protein_coding	ubiquitin specific peptidase 3 [Source:HGNC Symbol;Acc:HGNC:12626]
TTC7A	#N/A	#N/A	1.41643	#N/A	1.49781	2.79084	1.7644	#N/A	1.11702	1.01644	#N/A	1.00069	0.878515	#N/A	#N/A	#N/A	#N/A	#N/A	#N/A	#N/A	#N/A	#N/A	#N/A	#N/A	#N/A	#N/A	#N/A	#N/A	#N/A	1.82818	#N/A	#N/A	#N/A	#N/A	1.73271	1.18888	1.28251	1.90301	1.47106	1.55324	1.69196	1.52767	1.27463	1.67438	1.35748	1.07665	1.11494	1.4833	0.77884	1.2037	1.54918	0.597248	#N/A	#N/A	#N/A	#N/A	#N/A	#N/A	0.800234	#N/A	0.913302	#N/A	#N/A	29	ENSG00000068724	TTC7A	protein_coding	tetratricopeptide repeat domain 7A [Source:HGNC Symbol;Acc:HGNC:19750]
ERICH1#104714	#N/A	#N/A	#N/A	#N/A	#N/A	#N/A	#N/A	#N/A	0.775285	1.52091	#N/A	#N/A	#N/A	#N/A	#N/A	#N/A	#N/A	#N/A	#N/A	#N/A	#N/A	#N/A	0.759717	#N/A	#N/A	1.17622	#N/A	#N/A	#N/A	#N/A	0.543267	#N/A	0.676027	1.30504	2.7158	3.11278	2.82483	2.64491	2.91224	2.57543	2.53424	2.3877	2.794	2.43035	2.67152	2.17534	2.63732	2.87067	2.25813	2.74828	2.40686	#N/A	0.756591	0.748072	#N/A	#N/A	2.4686	#N/A	1.01239	#N/A	1.36689	#N/A	#N/A	29	ENSG00000104714	ERICH1	protein_coding	glutamate rich 1 [Source:HGNC Symbol;Acc:HGNC:27234]
ZNF506	#N/A	#N/A	#N/A	0.575352	0.83894	0.652445	#N/A	#N/A	0.823766	0.762871	1.10219	0.990312	#N/A	#N/A	#N/A	#N/A	#N/A	#N/A	#N/A	#N/A	#N/A	#N/A	#N/A	#N/A	#N/A	#N/A	0.812463	0.644755	#N/A	#N/A	#N/A	#N/A	#N/A	#N/A	0.741145	1.21311	0.939548	0.806807	0.874245	0.940017	0.741399	1.01219	0.846205	0.853338	0.943122	1.09481	0.96975	1.02023	1.6072	0.982932	0.858033	#N/A	#N/A	#N/A	0.757471	0.810799	#N/A	#N/A	0.831303	#N/A	#N/A	#N/A	#N/A	29	ENSG00000081665	ZNF506	protein_coding	zinc finger protein 506 [Source:HGNC Symbol;Acc:HGNC:23780]
#223720	#N/A	#N/A	0.157394	0.129741	#N/A	#N/A	0.123476	#N/A	0.125089	0.177485	#N/A	#N/A	#N/A	#N/A	0.0162308	#N/A	#N/A	#N/A	#N/A	#N/A	#N/A	#N/A	#N/A	#N/A	#N/A	#N/A	0.1479	0.129423	0.131863	#N/A	#N/A	#N/A	#N/A	#N/A	0.216234	0.0758342	0.217398	0.224305	0.22804	0.223336	0.253828	0.182351	0.247872	0.182404	0.186689	0.153481	0.236202	0.21655	0.128312	0.198469	0.203799	0.106945	#N/A	#N/A	#N/A	#N/A	#N/A	#N/A	#N/A	#N/A	0.0985898	0.112853	#N/A	29	ENSG00000223720		lncRNA	novel transcript
DDAH2#213722	#N/A	#N/A	1.30902	#N/A	1.18248	#N/A	2.19137	#N/A	1.21373	3.16605	1.06967	1.91835	#N/A	#N/A	#N/A	#N/A	#N/A	#N/A	#N/A	#N/A	#N/A	#N/A	#N/A	#N/A	#N/A	1.1492	0.907622	#N/A	1.57148	#N/A	#N/A	#N/A	#N/A	#N/A	10.4731	5.22466	8.5754	10.7862	7.41374	10.7387	10.5751	6.9518	11.0079	9.67019	8.82154	6.85851	9.17001	10.9463	4.29355	11.1851	8.25516	#N/A	#N/A	#N/A	#N/A	#N/A	#N/A	#N/A	#N/A	#N/A	#N/A	2.30772	1.58401	29	ENSG00000213722	DDAH2	protein_coding	dimethylarginine dimethylaminohydrolase 2 [Source:HGNC Symbol;Acc:HGNC:2716]
STAT6	#N/A	#N/A	0.866855	#N/A	#N/A	#N/A	0.849279	#N/A	#N/A	2.79009	#N/A	1.09122	#N/A	#N/A	#N/A	#N/A	#N/A	#N/A	#N/A	#N/A	#N/A	#N/A	0.676474	#N/A	#N/A	#N/A	#N/A	#N/A	#N/A	#N/A	0.585589	#N/A	0.676726	1.27889	8.60605	7.22226	5.5315	8.16171	5.55951	6.90677	8.71333	7.32862	7.29756	6.50272	5.32174	6.57381	5.81829	7.48556	4.58956	5.85143	8.52382	0.47369	0.569586	#N/A	#N/A	1.00158	#N/A	#N/A	#N/A	#N/A	1.06971	#N/A	#N/A	29	ENSG00000166888	STAT6	protein_coding	signal transducer and activator of transcription 6 [Source:HGNC Symbol;Acc:HGNC:11368]
PXDC1	#N/A	#N/A	0.745062	#N/A	#N/A	#N/A	#N/A	#N/A	#N/A	1.87551	#N/A	#N/A	1.09725	#N/A	#N/A	#N/A	#N/A	#N/A	#N/A	#N/A	#N/A	#N/A	#N/A	#N/A	#N/A	#N/A	#N/A	0.987585	#N/A	0.461954	1.02889	#N/A	#N/A	1.643	2.96527	1.0306	3.40336	3.04649	3.7963	3.31672	2.99877	3.36237	3.4046	2.40941	3.03715	2.68816	2.98441	3.26388	2.13685	3.38929	3.05776	1.45875	#N/A	#N/A	#N/A	#N/A	#N/A	#N/A	0.989991	#N/A	1.25968	3.7174	2.81368	29	ENSG00000168994	PXDC1	protein_coding	PX domain containing 1 [Source:HGNC Symbol;Acc:HGNC:21361]
LAMA4-AS1	#N/A	#N/A	#N/A	1.36641	#N/A	#N/A	#N/A	#N/A	#N/A	1.86313	#N/A	#N/A	#N/A	#N/A	#N/A	#N/A	#N/A	#N/A	#N/A	#N/A	#N/A	#N/A	#N/A	#N/A	#N/A	1.30801	5.11721	3.2451	3.83112	#N/A	3.90163	0.685186	3.50864	3.34823	6.58796	3.96811	5.11566	8.70676	6.02723	6.72485	7.49192	7.13399	6.2351	6.51634	8.7128	6.434	6.00986	5.94506	2.62182	5.1918	7.32057	#N/A	#N/A	#N/A	#N/A	#N/A	#N/A	#N/A	#N/A	#N/A	#N/A	2.87918	1.67353	29	ENSG00000226440	LAMA4-AS1	lncRNA	LAMA4 antisense RNA 1 [Source:HGNC Symbol;Acc:HGNC:40333]
HOXD8	#N/A	#N/A	1.05141	#N/A	#N/A	#N/A	#N/A	#N/A	#N/A	2.6566	0.162976	#N/A	#N/A	#N/A	#N/A	#N/A	#N/A	#N/A	#N/A	#N/A	#N/A	#N/A	#N/A	#N/A	#N/A	0.197331	0.488769	0.415538	0.408999	#N/A	1.79922	#N/A	0.408567	#N/A	5.12753	0.17841	5.7789	6.11033	5.35191	6.23474	6.20753	4.12061	5.70405	4.40761	0.591081	0.524203	4.62629	5.85147	0.484998	5.17958	5.58956	#N/A	#N/A	#N/A	#N/A	#N/A	#N/A	#N/A	#N/A	#N/A	0.359133	0.268295	0.231523	29	ENSG00000175879	HOXD8	protein_coding	homeobox D8 [Source:HGNC Symbol;Acc:HGNC:5139]
SCARF2	#N/A	#N/A	#N/A	#N/A	#N/A	#N/A	#N/A	#N/A	#N/A	1.72577	#N/A	0.177103	#N/A	#N/A	#N/A	#N/A	#N/A	#N/A	#N/A	#N/A	#N/A	#N/A	0.262311	#N/A	#N/A	0.22318	0.636962	0.485055	0.500394	#N/A	1.70795	#N/A	0.327028	0.252827	5.37372	0.15097	4.89232	4.5852	3.65677	4.38775	5.45984	4.52768	4.66361	4.34895	1.07893	0.402371	4.90246	4.61277	0.318	4.06158	4.96117	#N/A	#N/A	#N/A	#N/A	#N/A	#N/A	#N/A	#N/A	#N/A	#N/A	0.313274	0.175373	29	ENSG00000244486	SCARF2	protein_coding	scavenger receptor class F member 2 [Source:HGNC Symbol;Acc:HGNC:19869]
LPIN2	#N/A	#N/A	1.09902	1.38795	0.848304	1.47007	#N/A	#N/A	#N/A	1.3662	1.34807	1.51482	0.888424	#N/A	#N/A	#N/A	#N/A	#N/A	#N/A	#N/A	#N/A	#N/A	0.95121	#N/A	#N/A	#N/A	#N/A	#N/A	#N/A	#N/A	1.08084	#N/A	#N/A	0.895094	1.96285	1.65899	2.5698	2.20093	3.2306	2.47879	1.90906	2.02495	3.2681	2.31697	2.97704	1.48086	2.69218	2.68067	#N/A	3.14375	2.23476	0.897408	0.746338	#N/A	#N/A	#N/A	#N/A	#N/A	#N/A	#N/A	#N/A	#N/A	#N/A	29	ENSG00000101577	LPIN2	protein_coding	lipin 2 [Source:HGNC Symbol;Acc:HGNC:14450]
GNA14	#N/A	#N/A	#N/A	#N/A	#N/A	#N/A	#N/A	#N/A	#N/A	1.22622	#N/A	#N/A	#N/A	#N/A	#N/A	#N/A	#N/A	#N/A	#N/A	#N/A	#N/A	#N/A	#N/A	#N/A	#N/A	1.8633	2.04376	6.32856	6.51999	#N/A	#N/A	#N/A	#N/A	#N/A	5.58545	3.90225	4.63112	5.96956	4.13208	4.59137	5.72589	4.33898	5.75451	5.1404	5.64739	6.07247	5.49117	5.57632	#N/A	5.40797	5.2442	2.13193	2.55305	1.1532	2.66834	1.83498	#N/A	#N/A	#N/A	#N/A	2.08275	6.09546	2.91482	29	ENSG00000156049	GNA14	protein_coding	G protein subunit alpha 14 [Source:HGNC Symbol;Acc:HGNC:4382]
C9	#N/A	#N/A	1.03291	0.867915	0.546621	#N/A	0.287634	#N/A	#N/A	2.02286	#N/A	#N/A	#N/A	#N/A	#N/A	#N/A	#N/A	#N/A	#N/A	#N/A	#N/A	#N/A	#N/A	#N/A	#N/A	#N/A	#N/A	#N/A	0.471069	#N/A	2.01686	#N/A	0.507056	0.189269	6.39436	0.180283	6.27842	5.79164	6.94901	7.39001	8.15147	4.01754	7.49861	3.83469	0.600767	0.561789	0.473989	7.09829	#N/A	6.51352	6.39846	1.74149	0.681481	#N/A	#N/A	#N/A	#N/A	#N/A	#N/A	#N/A	0.305064	0.211338	#N/A	29	ENSG00000113600	C9	protein_coding	complement C9 [Source:HGNC Symbol;Acc:HGNC:1358]
FAAP20	#N/A	#N/A	#N/A	1.2517	1.33581	#N/A	0.960341	#N/A	#N/A	1.29755	1.21099	1.20265	#N/A	#N/A	#N/A	#N/A	#N/A	#N/A	#N/A	#N/A	#N/A	#N/A	#N/A	#N/A	#N/A	1.25856	1.08429	1.27303	2.12762	#N/A	#N/A	#N/A	#N/A	#N/A	1.86948	1.95389	2.21889	1.94309	2.40203	2.07801	1.92099	1.69982	2.35513	1.96056	2.37928	2.08891	1.99539	2.19908	2.08827	2.05809	1.95487	#N/A	#N/A	#N/A	#N/A	#N/A	#N/A	#N/A	#N/A	#N/A	#N/A	1.22734	1.42787	29	ENSG00000162585	FAAP20	protein_coding	FA core complex associated protein 20 [Source:HGNC Symbol;Acc:HGNC:26428]
#285331	#N/A	#N/A	#N/A	0.956797	#N/A	0.712765	#N/A	#N/A	#N/A	0.811775	#N/A	#N/A	#N/A	#N/A	#N/A	0.531465	#N/A	#N/A	#N/A	#N/A	#N/A	#N/A	0.551283	#N/A	#N/A	1.54375	#N/A	#N/A	1.11264	#N/A	#N/A	#N/A	#N/A	0.795147	1.28464	2.34998	1.65595	1.41135	1.6434	1.56185	1.36421	1.42026	1.56532	1.56685	1.41671	1.48972	1.38868	1.43755	#N/A	1.37949	1.37785	#N/A	0.713076	#N/A	0.819276	#N/A	#N/A	1.039	#N/A	#N/A	1.17733	1.86297	#N/A	29	ENSG00000285331		lncRNA	novel transcript
#238246	#N/A	#N/A	#N/A	#N/A	#N/A	#N/A	#N/A	#N/A	#N/A	1.2312	#N/A	#N/A	#N/A	#N/A	#N/A	#N/A	0.0355738	#N/A	#N/A	#N/A	#N/A	#N/A	#N/A	#N/A	#N/A	0.285867	0.951939	#N/A	#N/A	#N/A	#N/A	#N/A	#N/A	#N/A	4.87497	0.146019	4.49528	5.55047	3.31223	5.82127	6.09992	4.93979	3.16384	2.3575	2.04103	0.603209	2.05725	3.67728	0.37093	2.35762	6.49546	2.00788	0.741932	0.216195	0.31744	#N/A	#N/A	0.245823	#N/A	#N/A	0.333235	0.310036	0.319552	29	ENSG00000238246		lncRNA	novel transcript
PLPPR4	#N/A	#N/A	1.88483	#N/A	0.234886	0.214491	#N/A	#N/A	#N/A	0.725193	#N/A	#N/A	#N/A	#N/A	#N/A	#N/A	#N/A	#N/A	#N/A	#N/A	#N/A	#N/A	#N/A	#N/A	#N/A	0.158824	0.351783	0.228384	0.232864	#N/A	1.41786	0.0706626	0.141388	#N/A	0.707054	0.0873658	0.454449	0.421853	6.23172	4.85237	8.76846	0.385525	7.43985	0.437024	0.407027	0.249954	6.73019	0.441968	#N/A	0.765595	6.19897	#N/A	#N/A	#N/A	#N/A	#N/A	#N/A	#N/A	#N/A	#N/A	#N/A	0.184486	0.164576	29	ENSG00000117600	PLPPR4	protein_coding	phospholipid phosphatase related 4 [Source:HGNC Symbol;Acc:HGNC:23496]
#281120	#N/A	#N/A	0.168115	#N/A	0.163814	0.158142	0.149864	#N/A	#N/A	0.14526	#N/A	#N/A	0.103111	#N/A	#N/A	#N/A	#N/A	#N/A	#N/A	#N/A	#N/A	#N/A	#N/A	#N/A	#N/A	#N/A	0.175982	0.128177	0.157995	#N/A	#N/A	#N/A	#N/A	#N/A	0.579117	#N/A	0.329043	1.1461	0.498918	1.56257	2.5218	0.180815	3.12548	0.14917	0.189872	0.139809	0.578077	0.936722	0.159428	0.49547	1.31162	0.352439	#N/A	0.0902609	#N/A	#N/A	#N/A	#N/A	#N/A	#N/A	#N/A	0.120202	0.0969326	29	ENSG00000281120		lncRNA	novel transcript, antisense to MAGI2
LINC02981	#N/A	#N/A	1.02898	#N/A	#N/A	1.60018	#N/A	#N/A	#N/A	1.03053	#N/A	#N/A	1.3455	#N/A	#N/A	#N/A	#N/A	#N/A	#N/A	#N/A	#N/A	#N/A	#N/A	#N/A	#N/A	#N/A	#N/A	#N/A	#N/A	#N/A	1.54373	0.4556	1.50827	#N/A	1.56682	#N/A	1.35082	1.49357	1.24809	1.74791	1.95287	1.66319	1.09864	0.862578	#N/A	1.09934	0.885211	1.00078	#N/A	1.18573	2.0711	2.12011	#N/A	1.48886	2.6968	1.05547	#N/A	1.04365	#N/A	#N/A	0.933609	1.97997	0.992193	29	ENSG00000214870	LINC02981	lncRNA	long intergenic non-protein coding RNA 2981 [Source:HGNC Symbol;Acc:HGNC:56055]
APBB1IP	#N/A	#N/A	1.27022	0.732918	0.390872	0.294428	0.198406	#N/A	#N/A	#N/A	0.157514	0.145717	#N/A	#N/A	#N/A	#N/A	#N/A	#N/A	#N/A	#N/A	#N/A	#N/A	#N/A	#N/A	#N/A	#N/A	#N/A	#N/A	#N/A	#N/A	1.64057	#N/A	0.21322	#N/A	6.33	0.114409	3.60885	6.40193	3.71261	4.50735	7.35513	0.795587	5.17883	3.3415	0.719868	0.381612	4.28445	4.8308	0.310588	4.41802	5.47566	1.09599	#N/A	#N/A	0.228137	0.122795	#N/A	#N/A	#N/A	#N/A	#N/A	#N/A	#N/A	29	ENSG00000077420	APBB1IP	protein_coding	amyloid beta precursor protein binding family B member 1 interacting protein [Source:HGNC Symbol;Acc:HGNC:17379]
ARL15	1.86559	#N/A	#N/A	#N/A	#N/A	#N/A	#N/A	#N/A	#N/A	0.456339	#N/A	#N/A	#N/A	#N/A	0.385947	#N/A	#N/A	#N/A	#N/A	#N/A	0.591984	#N/A	0.448754	#N/A	#N/A	0.694747	#N/A	#N/A	#N/A	#N/A	0.968092	0.652772	1.08471	1.58757	2.65155	3.07517	2.86005	2.88772	3.12037	3.05639	2.82162	2.27321	3.01606	2.9854	2.91463	3.31483	2.85003	2.96395	2.24793	2.96794	2.63934	#N/A	#N/A	0.5381	#N/A	#N/A	#N/A	#N/A	#N/A	#N/A	#N/A	#N/A	#N/A	28	ENSG00000185305	ARL15	protein_coding	ADP ribosylation factor like GTPase 15 [Source:HGNC Symbol;Acc:HGNC:25945]
HDAC7	2.78908	1.3157	#N/A	#N/A	#N/A	#N/A	#N/A	#N/A	#N/A	#N/A	#N/A	#N/A	#N/A	#N/A	#N/A	#N/A	#N/A	#N/A	#N/A	#N/A	#N/A	#N/A	#N/A	#N/A	#N/A	1.08062	1.08201	1.20782	1.1541	#N/A	0.972643	#N/A	1.11138	1.19284	1.47053	1.50048	1.5422	1.39641	1.62194	1.1805	1.1418	1.33038	1.58955	1.69612	1.91838	1.92162	1.47481	1.5567	1.80249	1.76817	1.45745	#N/A	#N/A	#N/A	#N/A	#N/A	#N/A	#N/A	#N/A	#N/A	0.616267	0.725486	#N/A	28	ENSG00000061273	HDAC7	protein_coding	histone deacetylase 7 [Source:HGNC Symbol;Acc:HGNC:14067]
ATP11A	1.84101	1.2681	#N/A	#N/A	#N/A	#N/A	#N/A	#N/A	#N/A	0.588761	#N/A	#N/A	#N/A	#N/A	#N/A	#N/A	#N/A	#N/A	#N/A	#N/A	#N/A	#N/A	#N/A	#N/A	#N/A	#N/A	#N/A	#N/A	#N/A	#N/A	1.32002	#N/A	1.0573	1.58037	1.09815	1.13933	1.08558	1.25421	1.13122	1.1719	1.23034	1.53763	1.1251	0.989169	1.35805	1.59042	1.17152	1.41485	0.975846	1.12468	1.2807	#N/A	1.19151	#N/A	#N/A	#N/A	2.65304	#N/A	#N/A	#N/A	0.807086	1.16157	1.16427	28	ENSG00000068650	ATP11A	protein_coding	ATPase phospholipid transporting 11A [Source:HGNC Symbol;Acc:HGNC:13552]
ZNF83	1.74181	#N/A	#N/A	#N/A	#N/A	#N/A	#N/A	#N/A	#N/A	1.87936	0.763128	0.66378	#N/A	#N/A	#N/A	#N/A	#N/A	#N/A	#N/A	#N/A	#N/A	#N/A	#N/A	#N/A	#N/A	1.50735	0.880311	0.76925	0.730492	#N/A	#N/A	#N/A	#N/A	#N/A	5.23464	4.09846	4.67101	5.82071	4.52648	5.41162	6.31782	5.47987	4.25411	4.55383	4.00389	4.24746	3.61553	4.39356	2.59205	3.43408	5.55756	#N/A	#N/A	#N/A	0.673864	#N/A	1.48235	#N/A	#N/A	#N/A	1.23508	#N/A	#N/A	28	ENSG00000167766	ZNF83	protein_coding	zinc finger protein 83 [Source:HGNC Symbol;Acc:HGNC:13158]
MAN2A1	1.15858	1.6615	1.16182	1.10624	1.29559	1.81524	1.35635	1.06583	2.1773	0.427893	1.52915	1.09446	1.08757	#N/A	#N/A	0.422128	#N/A	#N/A	#N/A	#N/A	#N/A	#N/A	#N/A	#N/A	#N/A	0.635169	0.662166	1.25077	#N/A	#N/A	#N/A	#N/A	#N/A	#N/A	#N/A	#N/A	#N/A	#N/A	#N/A	#N/A	#N/A	#N/A	#N/A	#N/A	#N/A	#N/A	#N/A	#N/A	#N/A	#N/A	#N/A	1.74268	1.60525	1.41476	2.18814	2.02681	1.69852	2.8328	1.37442	0.84579	0.82924	#N/A	0.971203	28	ENSG00000112893	MAN2A1	protein_coding	mannosidase alpha class 2A member 1 [Source:HGNC Symbol;Acc:HGNC:6824]
ELOVL2	0.105159	#N/A	1.17506	#N/A	#N/A	#N/A	#N/A	0.735753	#N/A	1.67589	#N/A	#N/A	#N/A	#N/A	#N/A	#N/A	#N/A	#N/A	#N/A	#N/A	#N/A	#N/A	#N/A	#N/A	#N/A	0.183376	0.512075	#N/A	0.397852	#N/A	0.855267	#N/A	0.409084	#N/A	6.66603	0.196469	5.72024	7.13208	6.12069	5.49595	9.50779	0.604641	7.5733	0.747501	0.59743	0.38564	6.624	7.14979	0.343717	5.5567	6.16276	#N/A	#N/A	#N/A	#N/A	#N/A	#N/A	#N/A	#N/A	#N/A	#N/A	0.2653	0.239318	28	ENSG00000197977	ELOVL2	protein_coding	ELOVL fatty acid elongase 2 [Source:HGNC Symbol;Acc:HGNC:14416]
BBS9	1.02127	1.3177	#N/A	0.379986	#N/A	0.616594	#N/A	#N/A	#N/A	0.913823	#N/A	#N/A	#N/A	#N/A	#N/A	#N/A	#N/A	#N/A	#N/A	#N/A	#N/A	#N/A	#N/A	#N/A	#N/A	1.35392	0.60375	0.829875	1.7198	#N/A	#N/A	#N/A	#N/A	#N/A	1.35987	2.0804	1.37543	1.48932	1.46509	1.44488	1.42272	1.46572	1.32634	1.40293	1.49498	1.62277	1.40513	1.45127	#N/A	1.44726	1.3951	#N/A	#N/A	#N/A	#N/A	#N/A	#N/A	#N/A	#N/A	#N/A	0.603306	0.747936	1.01462	28	ENSG00000122507	BBS9	protein_coding	Bardet-Biedl syndrome 9 [Source:HGNC Symbol;Acc:HGNC:30000]
HES1	1.51863	2.58612	#N/A	0.966768	#N/A	#N/A	1.61548	0.594762	#N/A	#N/A	2.5971	1.27454	#N/A	#N/A	1.30881	#N/A	#N/A	#N/A	#N/A	#N/A	#N/A	#N/A	#N/A	#N/A	#N/A	0.939788	3.78287	4.67059	2.58889	#N/A	#N/A	1.35679	#N/A	0.807403	1.13996	1.38716	1.6846	1.09654	0.795063	1.01538	1.05315	1.69905	#N/A	#N/A	0.626348	#N/A	#N/A	0.732923	1.17083	#N/A	1.22979	#N/A	#N/A	#N/A	#N/A	#N/A	#N/A	#N/A	#N/A	#N/A	#N/A	3.47697	3.87646	28	ENSG00000114315	HES1	protein_coding	hes family bHLH transcription factor 1 [Source:HGNC Symbol;Acc:HGNC:5192]
PHC1	1.4647	#N/A	0.904732	#N/A	1.33676	1.25918	1.07051	#N/A	#N/A	1.37049	1.13294	#N/A	#N/A	#N/A	#N/A	#N/A	#N/A	#N/A	#N/A	#N/A	#N/A	#N/A	#N/A	#N/A	#N/A	#N/A	1.61317	1.29904	1.95914	#N/A	#N/A	#N/A	#N/A	#N/A	1.43239	#N/A	1.7757	1.7386	1.73934	1.54758	1.62032	1.1922	1.58764	1.36809	1.69857	1.23289	1.53561	1.70946	1.19601	1.63622	1.83764	#N/A	#N/A	#N/A	#N/A	#N/A	#N/A	#N/A	#N/A	#N/A	0.918081	#N/A	1.20518	28	ENSG00000111752	PHC1	protein_coding	polyhomeotic homolog 1 [Source:HGNC Symbol;Acc:HGNC:3182]
LRP4-AS1	0.301344	0.211814	6.05096	1.37433	0.626786	0.715731	0.502048	1.47528	0.459544	#N/A	0.28102	#N/A	1.0356	#N/A	0.620684	0.182151	#N/A	#N/A	#N/A	#N/A	#N/A	#N/A	#N/A	#N/A	0.0403011	#N/A	2.3621	0.718558	0.710929	#N/A	#N/A	#N/A	#N/A	#N/A	#N/A	#N/A	#N/A	#N/A	#N/A	#N/A	#N/A	#N/A	#N/A	#N/A	#N/A	#N/A	#N/A	#N/A	0.721646	#N/A	#N/A	3.6167	2.83939	0.42454	0.426522	0.237772	0.169107	0.342007	0.420233	#N/A	#N/A	0.802299	0.431426	28	ENSG00000247675	LRP4-AS1	lncRNA	LRP4 antisense RNA 1 [Source:HGNC Symbol;Acc:HGNC:44128]
#254288	0.0406384	#N/A	0.0418074	0.100259	#N/A	0.115365	0.107592	#N/A	0.0745249	0.0367024	#N/A	#N/A	#N/A	#N/A	#N/A	#N/A	#N/A	#N/A	#N/A	#N/A	#N/A	#N/A	#N/A	#N/A	#N/A	#N/A	#N/A	#N/A	#N/A	#N/A	#N/A	#N/A	#N/A	#N/A	0.160864	#N/A	0.213543	0.174962	0.275522	0.179123	2.73431	0.0960131	1.78203	0.158297	0.135475	0.132737	0.0830426	0.112447	#N/A	0.0829367	0.221457	0.0812734	0.0399679	0.01897	#N/A	0.0529724	#N/A	#N/A	#N/A	#N/A	0.0647268	0.100628	#N/A	28	ENSG00000254288		lncRNA	novel transcript
SKIL	0.89944	2.02229	#N/A	#N/A	#N/A	#N/A	0.90176	#N/A	0.673983	#N/A	1.37637	0.783936	0.844154	#N/A	#N/A	#N/A	#N/A	#N/A	#N/A	#N/A	#N/A	#N/A	#N/A	#N/A	#N/A	0.879522	1.98835	1.77462	1.65086	1.82737	0.77639	0.874463	#N/A	0.629656	#N/A	#N/A	#N/A	#N/A	#N/A	#N/A	#N/A	0.643837	#N/A	#N/A	#N/A	#N/A	#N/A	#N/A	#N/A	#N/A	0.508908	1.85481	1.39381	1.63626	2.30316	2.53112	2.48145	2.42696	1.27268	#N/A	0.637839	2.48485	1.54166	28	ENSG00000136603	SKIL	protein_coding	SKI like proto-oncogene [Source:HGNC Symbol;Acc:HGNC:10897]
FLT3LG	0.475296	#N/A	#N/A	#N/A	#N/A	1.09411	#N/A	1.3194	#N/A	1.39831	#N/A	0.559733	#N/A	#N/A	#N/A	#N/A	#N/A	#N/A	#N/A	#N/A	#N/A	#N/A	#N/A	#N/A	#N/A	#N/A	2.48168	2.26248	1.88329	#N/A	1.14028	#N/A	#N/A	#N/A	2.98988	0.603241	3.12824	3.54588	3.22305	2.57874	3.20235	3.15773	3.57884	4.84413	3.0142	4.22498	2.91351	3.00512	1.52003	2.94612	3.3722	#N/A	0.98	#N/A	#N/A	#N/A	#N/A	#N/A	#N/A	#N/A	1.08387	#N/A	#N/A	28	ENSG00000090554	FLT3LG	protein_coding	fms related receptor tyrosine kinase 3 ligand [Source:HGNC Symbol;Acc:HGNC:3766]
CCNJL	0.130999	0.172686	1.02621	#N/A	#N/A	#N/A	0.325239	1.15747	#N/A	2.03732	0.196316	0.308217	#N/A	#N/A	#N/A	#N/A	#N/A	#N/A	#N/A	#N/A	#N/A	#N/A	#N/A	#N/A	#N/A	#N/A	1.01073	0.59538	0.467325	#N/A	#N/A	#N/A	#N/A	#N/A	4.69836	0.212091	3.31597	5.72966	3.68478	4.5648	5.81887	3.75636	4.82253	4.41816	3.38418	1.18588	3.8077	6.09051	#N/A	4.98499	5.7383	#N/A	#N/A	#N/A	#N/A	#N/A	#N/A	#N/A	#N/A	#N/A	#N/A	0.699469	#N/A	28	ENSG00000135083	CCNJL	protein_coding	cyclin J like [Source:HGNC Symbol;Acc:HGNC:25876]
#257060	1.30854	4.48045	4.46994	2.47604	3.20483	4.9351	3.81756	2.36975	3.93656	#N/A	2.57184	#N/A	2.01341	#N/A	#N/A	#N/A	#N/A	#N/A	#N/A	#N/A	#N/A	#N/A	#N/A	#N/A	#N/A	1.48382	3.86261	3.21941	3.10898	1.49932	#N/A	#N/A	#N/A	#N/A	#N/A	#N/A	#N/A	#N/A	#N/A	#N/A	#N/A	#N/A	#N/A	#N/A	#N/A	0.66931	#N/A	#N/A	#N/A	#N/A	#N/A	1.06212	1.71722	1.83113	1.54869	2.50585	1.65866	1.87021	1.00121	1.6714	#N/A	3.10783	2.43192	28	ENSG00000257060		lncRNA	novel transcript
TCP11L1	1.21567	#N/A	0.595307	#N/A	0.802623	#N/A	#N/A	0.913836	#N/A	1.0155	#N/A	1.24233	#N/A	#N/A	#N/A	#N/A	#N/A	#N/A	#N/A	#N/A	#N/A	#N/A	#N/A	#N/A	#N/A	#N/A	#N/A	#N/A	#N/A	#N/A	#N/A	#N/A	#N/A	#N/A	1.82617	1.0962	1.73941	1.93803	1.8363	1.78756	1.83211	2.01661	1.7415	1.92424	1.63336	1.5111	1.61992	1.8219	1.83485	1.78521	1.85085	#N/A	1.03102	#N/A	0.882873	1.29327	#N/A	1.00873	#N/A	#N/A	1.13032	#N/A	#N/A	28	ENSG00000176148	TCP11L1	protein_coding	t-complex 11 like 1 [Source:HGNC Symbol;Acc:HGNC:25655]
FAM102B	0.948165	#N/A	#N/A	1.40448	#N/A	#N/A	0.924054	1.04058	1.26909	1.89497	0.80051	0.964768	#N/A	#N/A	#N/A	#N/A	#N/A	#N/A	#N/A	#N/A	#N/A	#N/A	#N/A	#N/A	#N/A	#N/A	#N/A	#N/A	#N/A	#N/A	1.48311	#N/A	1.60667	1.82649	4.6356	4.79026	4.60089	5.07492	5.27214	5.82058	4.9491	4.11472	5.06876	3.70266	4.38618	2.69461	3.41262	3.89881	#N/A	4.02608	5.27855	#N/A	#N/A	#N/A	#N/A	#N/A	#N/A	#N/A	1.99206	#N/A	#N/A	#N/A	#N/A	28	ENSG00000162636	FAM102B	protein_coding	family with sequence similarity 102 member B [Source:HGNC Symbol;Acc:HGNC:27637]
CIP2A	0.222084	#N/A	1.18603	1.01967	0.673062	0.493425	0.430515	1.11792	#N/A	1.36884	#N/A	#N/A	0.964966	#N/A	0.306683	#N/A	#N/A	#N/A	#N/A	#N/A	#N/A	#N/A	#N/A	#N/A	#N/A	0.436115	#N/A	#N/A	#N/A	#N/A	#N/A	#N/A	#N/A	#N/A	1.46872	0.440133	1.46688	1.57196	2.24787	2.291	1.51733	1.04721	2.13517	2.54241	1.46178	1.10699	1.88233	2.14473	#N/A	1.93631	1.60516	#N/A	#N/A	#N/A	#N/A	#N/A	#N/A	#N/A	#N/A	#N/A	#N/A	#N/A	0.430911	28	ENSG00000163507	CIP2A	protein_coding	cellular inhibitor of PP2A [Source:HGNC Symbol;Acc:HGNC:29302]
ALS2CL	1.10881	0.988266	#N/A	#N/A	#N/A	#N/A	#N/A	#N/A	#N/A	#N/A	#N/A	#N/A	#N/A	#N/A	2.3303	2.27986	1.05407	#N/A	#N/A	#N/A	#N/A	#N/A	#N/A	#N/A	#N/A	1.17715	1.22907	1.52133	1.77328	#N/A	#N/A	#N/A	#N/A	#N/A	1.12583	1.0569	0.679132	0.998293	0.797677	0.706538	0.795463	0.914454	0.825629	1.33045	0.875964	1.12886	0.926325	1.01794	#N/A	1.2146	1.02606	#N/A	#N/A	#N/A	#N/A	#N/A	0.950928	#N/A	#N/A	#N/A	#N/A	2.48875	3.02272	28	ENSG00000178038	ALS2CL	protein_coding	ALS2 C-terminal like [Source:HGNC Symbol;Acc:HGNC:20605]
UBTD2	0.879586	#N/A	#N/A	#N/A	#N/A	0.642859	0.75489	#N/A	#N/A	0.712621	1.12197	#N/A	#N/A	#N/A	#N/A	#N/A	#N/A	#N/A	#N/A	#N/A	#N/A	#N/A	#N/A	#N/A	#N/A	1.2058	#N/A	0.839781	#N/A	1.96741	0.743729	#N/A	0.802274	#N/A	0.778671	#N/A	0.739916	0.68214	0.737005	0.707564	0.762024	1.07777	0.748338	0.875675	0.97395	0.845839	0.681721	0.89628	0.960801	0.745117	0.782508	#N/A	#N/A	#N/A	#N/A	#N/A	#N/A	#N/A	#N/A	#N/A	#N/A	1.8616	1.95868	28	ENSG00000168246	UBTD2	protein_coding	ubiquitin domain containing 2 [Source:HGNC Symbol;Acc:HGNC:24463]
FRY	0.670164	1.03205	#N/A	#N/A	#N/A	#N/A	#N/A	#N/A	#N/A	#N/A	#N/A	#N/A	#N/A	#N/A	#N/A	0.439365	#N/A	#N/A	#N/A	#N/A	#N/A	#N/A	#N/A	#N/A	#N/A	0.993949	1.01128	1.79926	#N/A	#N/A	0.412462	#N/A	0.389975	0.437875	0.62306	1.55151	0.927801	0.888948	0.968635	1.02953	0.854039	0.410243	0.766254	0.730361	0.802909	1.22343	0.598548	0.840077	1.16033	0.79534	0.864597	#N/A	#N/A	#N/A	#N/A	#N/A	#N/A	#N/A	#N/A	#N/A	#N/A	1.06868	1.0274	28	ENSG00000073910	FRY	protein_coding	FRY microtubule binding protein [Source:HGNC Symbol;Acc:HGNC:20367]
ARHGAP29	0.671031	2.86278	#N/A	#N/A	#N/A	#N/A	#N/A	#N/A	#N/A	#N/A	#N/A	#N/A	#N/A	#N/A	#N/A	#N/A	#N/A	#N/A	#N/A	#N/A	#N/A	#N/A	#N/A	#N/A	#N/A	1.72577	3.59321	2.15171	3.45131	1.89682	0.362636	#N/A	0.827137	0.64231	0.855666	0.930537	1.19557	0.864579	0.991695	1.11245	0.885233	0.739006	0.680099	0.805898	0.912641	0.909352	0.617832	0.785024	#N/A	0.820142	0.870554	#N/A	#N/A	#N/A	#N/A	#N/A	#N/A	#N/A	#N/A	#N/A	#N/A	2.86052	2.98886	28	ENSG00000137962	ARHGAP29	protein_coding	Rho GTPase activating protein 29 [Source:HGNC Symbol;Acc:HGNC:30207]
ADAMTS9-AS2	#N/A	4.82388	#N/A	#N/A	#N/A	#N/A	#N/A	#N/A	#N/A	0.691377	#N/A	#N/A	#N/A	#N/A	1.74389	#N/A	#N/A	#N/A	#N/A	#N/A	0.615139	#N/A	#N/A	#N/A	#N/A	2.54503	4.20414	3.51243	4.29617	3.9368	#N/A	#N/A	#N/A	#N/A	2.52206	2.93987	1.76807	2.32973	1.82517	1.90858	1.90699	1.7757	1.6486	2.61817	2.06505	2.3468	1.8267	1.69738	1.02964	1.79719	2.02196	#N/A	#N/A	#N/A	#N/A	#N/A	#N/A	#N/A	#N/A	#N/A	#N/A	4.49448	4.65311	28	ENSG00000241684	ADAMTS9-AS2	lncRNA	ADAMTS9 antisense RNA 2 [Source:HGNC Symbol;Acc:HGNC:42435]
ZFHX4	#N/A	4.62867	8.19716	5.08896	4.89374	5.72334	4.62138	4.56419	5.16539	0.387302	3.65928	1.26147	2.65631	#N/A	#N/A	#N/A	#N/A	#N/A	#N/A	#N/A	#N/A	#N/A	#N/A	#N/A	#N/A	#N/A	5.89393	4.53965	4.83451	5.52004	#N/A	#N/A	#N/A	#N/A	#N/A	#N/A	#N/A	#N/A	#N/A	#N/A	#N/A	#N/A	#N/A	#N/A	#N/A	0.427666	#N/A	#N/A	#N/A	#N/A	#N/A	5.16522	3.4729	3.05562	5.58676	3.96887	4.47376	5.13285	3.68638	#N/A	1.21087	7.07787	8.03477	28	ENSG00000091656	ZFHX4	protein_coding	zinc finger homeobox 4 [Source:HGNC Symbol;Acc:HGNC:30939]
FERMT2	#N/A	3.45865	#N/A	#N/A	#N/A	#N/A	#N/A	#N/A	#N/A	0.388761	#N/A	#N/A	#N/A	#N/A	#N/A	#N/A	#N/A	#N/A	#N/A	#N/A	#N/A	#N/A	#N/A	#N/A	#N/A	1.58844	3.72288	3.24924	3.8114	0.987359	1.0198	#N/A	1.07708	0.871664	1.12787	#N/A	1.17299	1.03895	0.857379	1.01203	1.04775	1.47322	0.781883	0.867501	1.01843	1.39279	0.882896	0.99465	1.05488	0.796275	1.04933	#N/A	#N/A	#N/A	#N/A	#N/A	#N/A	#N/A	#N/A	#N/A	#N/A	4.04735	3.21611	28	ENSG00000073712	FERMT2	protein_coding	FERM domain containing kindlin 2 [Source:HGNC Symbol;Acc:HGNC:15767]
PTPN21	#N/A	5.62209	#N/A	#N/A	#N/A	#N/A	#N/A	0.695366	#N/A	0.511537	#N/A	#N/A	#N/A	#N/A	#N/A	#N/A	#N/A	#N/A	#N/A	#N/A	#N/A	#N/A	#N/A	#N/A	#N/A	1.83455	2.87939	2.18791	3.51463	1.67982	#N/A	#N/A	#N/A	#N/A	1.07579	1.06311	0.946058	0.905541	0.815871	0.886992	0.965455	1.24806	0.833192	0.760257	0.535106	1.37909	0.779859	0.962226	1.20685	0.74084	0.574503	#N/A	#N/A	#N/A	#N/A	#N/A	#N/A	#N/A	#N/A	#N/A	0.671301	5.05201	3.76561	28	ENSG00000070778	PTPN21	protein_coding	protein tyrosine phosphatase non-receptor type 21 [Source:HGNC Symbol;Acc:HGNC:9651]
LRMDA	#N/A	1.85967	#N/A	#N/A	#N/A	#N/A	#N/A	#N/A	#N/A	#N/A	#N/A	#N/A	#N/A	#N/A	#N/A	#N/A	#N/A	#N/A	#N/A	#N/A	#N/A	#N/A	#N/A	#N/A	#N/A	#N/A	#N/A	#N/A	#N/A	#N/A	1.83574	0.894573	1.82572	2.04245	3.44352	3.79126	3.54834	4.14932	4.60091	3.90044	3.52935	1.64639	5.06953	4.36151	4.95038	3.1866	4.01522	4.17796	1.26429	4.78251	2.8484	0.931405	#N/A	#N/A	1.2398	0.927398	#N/A	#N/A	#N/A	#N/A	1.40171	4.01613	2.42062	28	ENSG00000148655	LRMDA	protein_coding	leucine rich melanocyte differentiation associated [Source:HGNC Symbol;Acc:HGNC:23405]
SLC47A1	#N/A	4.80119	6.81556	4.72172	3.32147	7.56187	5.34558	4.19017	4.05267	#N/A	4.2699	#N/A	2.85703	#N/A	1.79134	1.97696	0.43515	#N/A	#N/A	#N/A	1.25764	#N/A	#N/A	#N/A	0.861883	#N/A	3.73841	3.18494	3.91217	#N/A	#N/A	#N/A	#N/A	#N/A	#N/A	#N/A	#N/A	#N/A	#N/A	#N/A	#N/A	#N/A	#N/A	#N/A	#N/A	#N/A	#N/A	#N/A	#N/A	#N/A	#N/A	6.53752	2.08432	3.1479	4.31496	2.75719	2.44672	5.63753	4.86886	#N/A	#N/A	4.3875	2.55134	28	ENSG00000142494	SLC47A1	protein_coding	solute carrier family 47 member 1 [Source:HGNC Symbol;Acc:HGNC:25588]
ARMCX4	#N/A	2.47976	#N/A	#N/A	0.733648	#N/A	#N/A	#N/A	0.649708	0.603231	#N/A	#N/A	#N/A	#N/A	#N/A	#N/A	#N/A	#N/A	#N/A	#N/A	#N/A	#N/A	#N/A	#N/A	#N/A	0.593663	0.896161	0.96238	1.70578	#N/A	0.31885	0.87087	#N/A	#N/A	0.662502	1.68988	0.604877	0.781936	0.729729	0.861027	0.717008	0.509472	0.644232	0.736287	0.683384	0.884803	0.554861	0.862824	#N/A	0.681839	0.604083	#N/A	#N/A	#N/A	#N/A	#N/A	#N/A	#N/A	#N/A	#N/A	#N/A	2.90761	2.27071	28	ENSG00000196440	ARMCX4	protein_coding	armadillo repeat containing X-linked 4 [Source:HGNC Symbol;Acc:HGNC:28615]
LDB2	#N/A	2.42027	#N/A	#N/A	#N/A	#N/A	#N/A	#N/A	#N/A	#N/A	#N/A	#N/A	#N/A	#N/A	#N/A	#N/A	#N/A	#N/A	#N/A	#N/A	#N/A	#N/A	#N/A	#N/A	#N/A	2.49058	2.75994	1.4784	2.52346	2.82202	1.48043	#N/A	1.07356	1.09998	6.32533	4.72202	4.01714	6.23727	3.7658	4.28577	6.72624	5.93103	5.11835	4.51893	4.983	5.26961	4.31832	5.55693	0.999791	3.71497	5.28999	#N/A	#N/A	#N/A	#N/A	#N/A	#N/A	#N/A	#N/A	#N/A	#N/A	3.09537	1.32726	28	ENSG00000169744	LDB2	protein_coding	LIM domain binding 2 [Source:HGNC Symbol;Acc:HGNC:6533]
INTU	#N/A	3.94462	2.35688	1.69523	2.55676	2.47498	2.72306	0.845931	1.69488	0.986311	2.59761	#N/A	0.748618	#N/A	#N/A	#N/A	#N/A	#N/A	#N/A	#N/A	#N/A	#N/A	#N/A	#N/A	#N/A	1.78037	1.79079	3.36307	3.34963	2.19444	#N/A	#N/A	#N/A	#N/A	#N/A	#N/A	#N/A	#N/A	0.69873	#N/A	#N/A	#N/A	0.716663	0.590644	0.695978	#N/A	0.505843	0.510786	#N/A	0.96057	#N/A	0.657879	#N/A	#N/A	#N/A	#N/A	0.946792	#N/A	#N/A	#N/A	0.96569	7.00461	3.06108	28	ENSG00000164066	INTU	protein_coding	inturned planar cell polarity protein [Source:HGNC Symbol;Acc:HGNC:29239]
SREBF1	#N/A	2.7287	3.30413	2.26354	2.52263	3.42956	2.66347	2.07391	2.00009	#N/A	1.57496	#N/A	1.08051	#N/A	#N/A	#N/A	#N/A	#N/A	#N/A	#N/A	#N/A	#N/A	#N/A	#N/A	#N/A	#N/A	0.765241	1.10607	1.44812	#N/A	0.619637	#N/A	#N/A	#N/A	0.806369	#N/A	#N/A	#N/A	#N/A	#N/A	0.655302	1.3249	#N/A	#N/A	#N/A	#N/A	#N/A	#N/A	1.63131	#N/A	0.826641	0.928623	1.68254	#N/A	1.41508	0.975078	1.77548	1.11577	2.30685	#N/A	#N/A	0.994521	1.39498	28	ENSG00000072310	SREBF1	protein_coding	sterol regulatory element binding transcription factor 1 [Source:HGNC Symbol;Acc:HGNC:11289]
TRIP10	#N/A	2.76536	1.65837	1.02294	1.18207	2.12491	1.8329	1.32148	3.18222	#N/A	2.22796	0.906781	1.30005	#N/A	#N/A	#N/A	#N/A	#N/A	#N/A	#N/A	#N/A	#N/A	#N/A	#N/A	#N/A	#N/A	3.73364	3.33428	3.37252	1.86528	1.21685	1.14402	1.06054	#N/A	#N/A	#N/A	#N/A	#N/A	#N/A	#N/A	#N/A	#N/A	#N/A	#N/A	#N/A	#N/A	#N/A	#N/A	#N/A	#N/A	#N/A	1.28078	1.40017	0.838126	1.7566	1.15924	2.08964	2.8985	2.2299	#N/A	#N/A	3.32881	3.5859	28	ENSG00000125733	TRIP10	protein_coding	thyroid hormone receptor interactor 10 [Source:HGNC Symbol;Acc:HGNC:12304]
#272736	#N/A	2.43533	6.11765	3.24346	1.39336	1.21573	3.49331	#N/A	1.64667	#N/A	1.00363	#N/A	1.44337	#N/A	1.4187	0.681584	0.193898	#N/A	#N/A	#N/A	1.65816	#N/A	#N/A	#N/A	0.411064	#N/A	3.27736	0.905332	4.17352	2.40001	#N/A	#N/A	#N/A	#N/A	#N/A	#N/A	#N/A	#N/A	#N/A	#N/A	#N/A	#N/A	#N/A	#N/A	#N/A	#N/A	#N/A	#N/A	#N/A	#N/A	#N/A	4.87823	2.39371	2.72332	1.28574	0.443389	0.615441	0.660876	4.29372	#N/A	#N/A	5.21977	3.75623	28	ENSG00000272736		lncRNA	novel transcript
FOCAD	#N/A	1.32847	0.655549	0.725397	0.917969	1.05339	1.08947	0.668503	1.21031	#N/A	1.32348	#N/A	0.720401	#N/A	0.490711	#N/A	0.606557	#N/A	#N/A	#N/A	#N/A	#N/A	#N/A	#N/A	#N/A	0.591112	1.35125	1.59673	1.23731	1.4675	#N/A	0.641825	#N/A	#N/A	#N/A	#N/A	#N/A	#N/A	#N/A	#N/A	#N/A	#N/A	#N/A	#N/A	#N/A	#N/A	#N/A	#N/A	#N/A	#N/A	#N/A	0.83711	0.783805	0.713667	1.60853	0.959146	1.49892	0.8776	0.699783	#N/A	#N/A	1.14577	1.32323	28	ENSG00000188352	FOCAD	protein_coding	focadhesin [Source:HGNC Symbol;Acc:HGNC:23377]
GBP2	#N/A	2.53899	#N/A	#N/A	#N/A	#N/A	#N/A	#N/A	#N/A	2.28301	1.79753	2.06128	#N/A	#N/A	#N/A	#N/A	#N/A	#N/A	#N/A	#N/A	#N/A	#N/A	#N/A	#N/A	#N/A	2.39695	1.71932	0.851249	#N/A	#N/A	#N/A	#N/A	#N/A	#N/A	2.07445	2.82223	3.35603	2.14743	4.20518	2.4041	1.74282	1.28302	4.41835	3.64506	3.38238	3.03298	3.6087	2.75902	1.90558	4.6622	1.17431	1.04698	#N/A	#N/A	1.12437	1.19379	#N/A	#N/A	#N/A	#N/A	1.04282	#N/A	#N/A	28	ENSG00000162645	GBP2	protein_coding	guanylate binding protein 2 [Source:HGNC Symbol;Acc:HGNC:4183]
TTLL7	#N/A	2.12542	5.29865	2.58823	4.35863	5.42216	3.86953	2.45095	2.78734	0.461489	1.71978	#N/A	0.631295	#N/A	#N/A	#N/A	#N/A	#N/A	#N/A	#N/A	#N/A	#N/A	#N/A	#N/A	#N/A	1.46314	3.507	4.45828	4.04691	3.82268	#N/A	#N/A	#N/A	#N/A	1.38592	0.907832	0.514944	0.777255	#N/A	0.825423	1.01127	1.21979	#N/A	0.632064	#N/A	#N/A	#N/A	0.566132	0.686373	#N/A	#N/A	#N/A	#N/A	#N/A	#N/A	#N/A	#N/A	#N/A	#N/A	#N/A	#N/A	3.89335	3.84278	28	ENSG00000137941	TTLL7	protein_coding	tubulin tyrosine ligase like 7 [Source:HGNC Symbol;Acc:HGNC:26242]
PRTG	#N/A	0.995895	#N/A	#N/A	#N/A	#N/A	#N/A	#N/A	#N/A	#N/A	#N/A	#N/A	#N/A	#N/A	0.783991	#N/A	#N/A	#N/A	#N/A	#N/A	#N/A	#N/A	#N/A	#N/A	#N/A	1.684	3.10982	3.23042	2.96864	0.923793	#N/A	#N/A	#N/A	#N/A	1.02675	#N/A	1.0339	0.936676	1.4194	1.00269	0.82984	0.787093	1.28591	1.36244	1.36867	1.17558	1.15551	1.1712	#N/A	1.41058	0.648979	0.601862	1.3959	#N/A	#N/A	2.00544	#N/A	#N/A	#N/A	#N/A	1.20504	3.71191	4.30596	28	ENSG00000166450	PRTG	protein_coding	protogenin [Source:HGNC Symbol;Acc:HGNC:26373]
ASPH	#N/A	1.31479	4.02982	2.83755	3.18409	3.88741	2.5037	2.11271	3.63054	#N/A	2.88822	1.15751	2.41474	#N/A	#N/A	#N/A	#N/A	#N/A	#N/A	#N/A	#N/A	#N/A	#N/A	#N/A	0.543009	#N/A	0.83014	0.780201	1.97703	1.93322	#N/A	#N/A	#N/A	#N/A	#N/A	#N/A	#N/A	#N/A	#N/A	#N/A	#N/A	#N/A	#N/A	#N/A	#N/A	#N/A	#N/A	#N/A	#N/A	#N/A	#N/A	2.84966	1.99491	1.52167	4.25976	2.65414	4.8304	4.2452	2.08351	0.974945	0.558307	2.96775	3.9673	28	ENSG00000198363	ASPH	protein_coding	aspartate beta-hydroxylase [Source:HGNC Symbol;Acc:HGNC:757]
MAP3K6	#N/A	0.649913	#N/A	#N/A	#N/A	#N/A	#N/A	#N/A	#N/A	1.386	#N/A	1.35008	#N/A	#N/A	#N/A	#N/A	#N/A	#N/A	#N/A	#N/A	#N/A	#N/A	#N/A	#N/A	#N/A	3.38147	#N/A	2.25369	1.02799	#N/A	#N/A	#N/A	1.13428	0.918484	6.16803	4.12969	5.48921	7.78744	4.95982	5.629	7.74439	8.87385	6.90594	5.58821	8.71994	5.17415	5.26455	6.36509	2.49264	6.14684	6.9311	#N/A	#N/A	#N/A	#N/A	#N/A	#N/A	#N/A	#N/A	#N/A	1.3561	1.38186	1.64063	28	ENSG00000142733	MAP3K6	protein_coding	mitogen-activated protein kinase kinase kinase 6 [Source:HGNC Symbol;Acc:HGNC:6858]
TSPAN4	#N/A	1.51882	#N/A	0.804331	#N/A	#N/A	#N/A	#N/A	#N/A	0.960867	#N/A	#N/A	#N/A	#N/A	#N/A	#N/A	#N/A	#N/A	#N/A	#N/A	#N/A	#N/A	#N/A	#N/A	#N/A	1.79563	#N/A	#N/A	1.05051	#N/A	1.77228	#N/A	1.70785	1.86392	3.46546	1.59768	3.89848	3.68807	3.84645	3.60664	3.97484	3.55475	3.67691	2.70968	3.68649	3.55804	3.00465	3.53405	1.42819	3.19579	3.37457	#N/A	#N/A	#N/A	#N/A	#N/A	#N/A	#N/A	#N/A	#N/A	0.811856	6.41595	2.44086	28	ENSG00000214063	TSPAN4	protein_coding	tetraspanin 4 [Source:HGNC Symbol;Acc:HGNC:11859]
KANK2	#N/A	1.95988	#N/A	#N/A	#N/A	#N/A	0.876513	1.11413	#N/A	1.5537	#N/A	1.1845	#N/A	#N/A	#N/A	#N/A	#N/A	#N/A	#N/A	#N/A	#N/A	#N/A	#N/A	#N/A	#N/A	2.08024	0.851441	1.60187	3.28559	#N/A	#N/A	#N/A	#N/A	#N/A	3.00573	3.52434	3.76978	3.98015	4.60253	4.28853	3.7234	2.90725	4.94036	3.55512	3.66217	3.2892	3.39429	3.91357	2.01958	4.48987	3.41927	#N/A	#N/A	#N/A	#N/A	#N/A	#N/A	#N/A	#N/A	#N/A	#N/A	5.27076	3.42691	28	ENSG00000197256	KANK2	protein_coding	KN motif and ankyrin repeat domains 2 [Source:HGNC Symbol;Acc:HGNC:29300]
XBP1	#N/A	0.45424	0.772625	#N/A	#N/A	#N/A	#N/A	0.819862	#N/A	0.889443	0.811268	#N/A	#N/A	#N/A	#N/A	#N/A	#N/A	#N/A	#N/A	#N/A	#N/A	#N/A	#N/A	#N/A	#N/A	0.967893	#N/A	#N/A	1.12419	#N/A	#N/A	#N/A	#N/A	0.947388	1.06515	#N/A	1.66305	1.14287	0.978201	1.15447	1.02534	1.04833	0.951552	0.797165	1.24928	0.881943	0.901682	0.911433	#N/A	0.90144	0.899289	1.20792	0.773023	#N/A	#N/A	0.747526	#N/A	0.858205	0.917226	#N/A	#N/A	#N/A	#N/A	28	ENSG00000100219	XBP1	protein_coding	X-box binding protein 1 [Source:HGNC Symbol;Acc:HGNC:12801]
GOLGA2	#N/A	1.07826	1.1988	#N/A	1.24847	#N/A	#N/A	#N/A	1.14243	0.693015	1.75889	#N/A	#N/A	#N/A	#N/A	#N/A	#N/A	#N/A	#N/A	#N/A	#N/A	#N/A	#N/A	#N/A	#N/A	#N/A	1.07211	0.9381	1.46277	#N/A	#N/A	#N/A	#N/A	#N/A	1.06658	0.931242	1.31911	1.03924	1.56144	1.15273	0.889371	1.19027	1.12245	1.02147	1.23621	1.41234	1.02587	1.11371	1.27478	1.44487	0.864958	#N/A	#N/A	#N/A	#N/A	#N/A	#N/A	#N/A	#N/A	#N/A	#N/A	1.03533	1.64335	28	ENSG00000167110	GOLGA2	protein_coding	golgin A2 [Source:HGNC Symbol;Acc:HGNC:4425]
ACADL	#N/A	0.813267	6.75011	4.10596	5.00974	5.71875	4.87811	2.91373	4.31067	#N/A	#N/A	#N/A	2.09428	#N/A	0.767841	#N/A	#N/A	#N/A	#N/A	#N/A	#N/A	#N/A	#N/A	#N/A	#N/A	#N/A	4.59815	3.93784	3.48478	0.571147	#N/A	#N/A	#N/A	#N/A	0.669198	#N/A	#N/A	#N/A	#N/A	#N/A	0.673161	0.579986	#N/A	#N/A	#N/A	#N/A	#N/A	#N/A	#N/A	#N/A	0.987083	4.06559	1.37764	1.68424	5.54606	1.91649	#N/A	2.63618	3.87196	#N/A	1.33945	4.3998	4.17586	28	ENSG00000115361	ACADL	protein_coding	acyl-CoA dehydrogenase long chain [Source:HGNC Symbol;Acc:HGNC:88]
B9D1	#N/A	0.396837	1.6111	1.01193	1.65196	#N/A	1.02182	1.85514	0.942495	1.18164	#N/A	0.853469	#N/A	#N/A	#N/A	#N/A	#N/A	#N/A	#N/A	#N/A	#N/A	#N/A	#N/A	#N/A	#N/A	#N/A	2.04496	2.46554	1.62314	#N/A	#N/A	#N/A	#N/A	#N/A	1.0449	1.90482	1.01674	0.969544	0.845437	1.04763	0.973743	1.23591	1.03203	1.2092	#N/A	1.60702	0.74246	0.94158	#N/A	0.979011	#N/A	#N/A	#N/A	#N/A	#N/A	#N/A	#N/A	#N/A	#N/A	#N/A	1.89208	1.80963	#N/A	28	ENSG00000108641	B9D1	protein_coding	B9 domain containing 1 [Source:HGNC Symbol;Acc:HGNC:24123]
#271811	#N/A	0.276462	5.15646	3.44122	3.46256	1.2887	1.22722	5.02417	0.931026	1.17848	0.478156	0.63166	1.32356	#N/A	#N/A	#N/A	#N/A	#N/A	#N/A	#N/A	#N/A	#N/A	#N/A	#N/A	#N/A	1.02225	3.56563	2.57823	3.00685	#N/A	2.45842	#N/A	1.57452	1.01277	#N/A	#N/A	#N/A	#N/A	0.819538	#N/A	#N/A	#N/A	1.21466	#N/A	0.792922	#N/A	1.10417	0.835073	#N/A	1.64795	#N/A	#N/A	1.48467	#N/A	#N/A	#N/A	#N/A	#N/A	#N/A	#N/A	#N/A	0.903999	0.643422	28	ENSG00000271811		lncRNA	novel transcript
CD63	#N/A	0.124855	1.23217	#N/A	0.318023	#N/A	0.168747	0.64297	#N/A	1.22236	#N/A	#N/A	#N/A	#N/A	#N/A	#N/A	#N/A	#N/A	#N/A	#N/A	#N/A	#N/A	#N/A	#N/A	#N/A	0.143658	0.436566	0.442133	0.473754	#N/A	#N/A	#N/A	#N/A	#N/A	0.854026	0.0906762	0.809621	0.415247	4.58346	1.0714	7.61617	0.278884	7.07944	0.363118	0.264953	0.344959	0.403063	0.368144	#N/A	0.305362	4.51655	#N/A	#N/A	#N/A	#N/A	#N/A	#N/A	#N/A	#N/A	#N/A	#N/A	0.448322	0.194121	28	ENSG00000135404	CD63	protein_coding	CD63 molecule [Source:HGNC Symbol;Acc:HGNC:1692]
PEAR1	#N/A	0.235742	#N/A	#N/A	#N/A	#N/A	#N/A	#N/A	#N/A	#N/A	#N/A	#N/A	#N/A	#N/A	0.61531	#N/A	#N/A	#N/A	#N/A	#N/A	#N/A	#N/A	#N/A	#N/A	#N/A	0.605931	2.33713	1.23152	1.30402	#N/A	2.46348	#N/A	1.5675	0.60858	9.26042	0.374317	5.25098	9.78885	5.48621	5.75797	7.93129	7.77273	8.43747	7.87773	7.17074	4.30473	7.04556	7.72288	0.804549	5.76993	6.61389	#N/A	#N/A	#N/A	#N/A	#N/A	#N/A	#N/A	#N/A	#N/A	#N/A	0.759275	0.488614	28	ENSG00000187800	PEAR1	protein_coding	platelet endothelial aggregation receptor 1 [Source:HGNC Symbol;Acc:HGNC:33631]
IER5L	#N/A	0.266672	#N/A	#N/A	1.34566	#N/A	0.715861	#N/A	#N/A	2.96435	#N/A	#N/A	#N/A	#N/A	#N/A	#N/A	#N/A	#N/A	#N/A	#N/A	#N/A	#N/A	#N/A	#N/A	#N/A	0.554238	1.09403	1.46202	#N/A	#N/A	0.928666	#N/A	1.14576	0.82843	9.59927	0.46486	7.82811	10.09	7.12499	8.01983	9.23641	8.10182	7.89111	8.37803	7.68714	4.19474	7.64031	10.1599	0.915718	7.66185	7.14029	#N/A	#N/A	#N/A	#N/A	#N/A	#N/A	#N/A	#N/A	#N/A	#N/A	0.948829	#N/A	28	ENSG00000188483	IER5L	protein_coding	immediate early response 5 like [Source:HGNC Symbol;Acc:HGNC:23679]
STON1-GTF2A1L	#N/A	0.101686	#N/A	#N/A	#N/A	#N/A	#N/A	#N/A	#N/A	#N/A	#N/A	#N/A	#N/A	#N/A	0.0975656	#N/A	#N/A	#N/A	#N/A	#N/A	#N/A	#N/A	0.135797	#N/A	#N/A	0.167099	0.184171	0.207018	0.210416	#N/A	0.543322	#N/A	0.105102	0.106371	0.416772	0.115906	0.492196	0.452859	0.274177	4.49294	0.428046	0.38397	6.06522	0.584134	0.257436	0.226405	5.0037	0.59108	#N/A	3.39996	0.856717	#N/A	#N/A	#N/A	#N/A	#N/A	#N/A	#N/A	#N/A	#N/A	#N/A	0.175996	0.150502	28	ENSG00000068781	STON1-GTF2A1L	protein_coding	STON1-GTF2A1L readthrough [Source:HGNC Symbol;Acc:HGNC:30651]
ARL13B	#N/A	1.22082	#N/A	#N/A	#N/A	#N/A	#N/A	#N/A	#N/A	1.68808	#N/A	#N/A	0.841763	#N/A	#N/A	#N/A	#N/A	#N/A	#N/A	#N/A	#N/A	#N/A	#N/A	#N/A	#N/A	1.90281	0.65665	1.31861	1.56685	#N/A	#N/A	#N/A	#N/A	0.851416	1.9622	2.30391	2.01538	2.10054	2.28269	2.10363	1.90038	1.8258	2.05659	2.16962	2.3341	2.12575	2.05128	2.1569	1.6556	2.03971	1.92252	#N/A	0.572962	#N/A	#N/A	#N/A	#N/A	#N/A	#N/A	#N/A	0.94442	1.50942	#N/A	28	ENSG00000169379	ARL13B	protein_coding	ADP ribosylation factor like GTPase 13B [Source:HGNC Symbol;Acc:HGNC:25419]
ZNF471	#N/A	0.913691	0.783429	#N/A	1.17711	0.993675	#N/A	#N/A	#N/A	0.841296	#N/A	#N/A	#N/A	#N/A	#N/A	#N/A	#N/A	#N/A	#N/A	#N/A	#N/A	#N/A	#N/A	#N/A	#N/A	1.71913	1.46978	1.42017	3.48595	#N/A	#N/A	#N/A	#N/A	#N/A	0.575211	#N/A	0.974857	0.687235	0.782657	0.728498	0.599291	#N/A	0.781975	0.80786	0.844534	0.76674	0.773474	0.786246	1.09736	0.748146	0.56476	#N/A	#N/A	#N/A	#N/A	#N/A	0.863598	#N/A	1.09507	#N/A	#N/A	4.22035	3.03343	28	ENSG00000196263	ZNF471	protein_coding	zinc finger protein 471 [Source:HGNC Symbol;Acc:HGNC:23226]
PDE9A	#N/A	0.524259	#N/A	#N/A	#N/A	#N/A	#N/A	#N/A	#N/A	#N/A	#N/A	#N/A	#N/A	#N/A	1.19609	#N/A	#N/A	#N/A	#N/A	#N/A	#N/A	#N/A	#N/A	#N/A	#N/A	1.73547	1.69951	2.4218	2.85043	#N/A	2.76751	#N/A	1.79086	2.08388	5.32592	2.86667	5.79541	7.38531	5.05834	5.87466	7.89157	6.28764	5.70596	6.10918	6.65201	4.35949	5.53159	6.07987	2.64967	5.33691	7.2477	#N/A	#N/A	#N/A	#N/A	#N/A	#N/A	#N/A	#N/A	#N/A	#N/A	2.26184	2.28219	28	ENSG00000160191	PDE9A	protein_coding	phosphodiesterase 9A [Source:HGNC Symbol;Acc:HGNC:8795]
MAP1LC3A	#N/A	0.39987	4.40004	3.86218	4.32524	3.36512	2.22848	2.75402	2.17356	#N/A	0.649063	#N/A	#N/A	#N/A	#N/A	#N/A	#N/A	#N/A	#N/A	#N/A	#N/A	#N/A	#N/A	#N/A	#N/A	#N/A	4.19692	2.6206	3.35363	#N/A	#N/A	#N/A	#N/A	#N/A	1.25556	#N/A	2.17356	0.904716	1.60907	1.13438	0.675038	#N/A	1.29653	1.59326	1.22002	#N/A	0.895021	1.01848	1.04739	1.58923	0.936767	#N/A	#N/A	#N/A	#N/A	#N/A	#N/A	#N/A	#N/A	#N/A	#N/A	1.91533	1.09272	28	ENSG00000101460	MAP1LC3A	protein_coding	microtubule associated protein 1 light chain 3 alpha [Source:HGNC Symbol;Acc:HGNC:6838]
SAV1	#N/A	0.806225	#N/A	#N/A	#N/A	#N/A	#N/A	#N/A	#N/A	0.707382	0.968053	#N/A	#N/A	#N/A	#N/A	#N/A	#N/A	#N/A	#N/A	#N/A	#N/A	#N/A	#N/A	#N/A	#N/A	#N/A	1.48093	1.24039	1.83669	0.643752	0.826436	#N/A	1.36739	1.0439	0.985046	#N/A	1.43068	0.97445	1.38389	1.22421	0.917361	1.16964	0.830911	0.891143	0.677556	1.22055	0.752539	1.21942	1.13786	0.872438	0.836566	#N/A	#N/A	#N/A	#N/A	#N/A	#N/A	#N/A	#N/A	#N/A	#N/A	2.87584	2.91629	28	ENSG00000151748	SAV1	protein_coding	salvador family WW domain containing protein 1 [Source:HGNC Symbol;Acc:HGNC:17795]
CNN3-DT	#N/A	0.157173	2.54671	#N/A	0.221512	0.206024	0.185756	#N/A	#N/A	1.35455	#N/A	#N/A	#N/A	#N/A	#N/A	#N/A	#N/A	#N/A	#N/A	#N/A	#N/A	#N/A	#N/A	#N/A	#N/A	0.152415	0.221036	0.251033	0.22393	#N/A	#N/A	#N/A	#N/A	#N/A	0.452951	0.116024	0.298943	0.32627	0.294755	0.285995	7.87474	0.279001	6.14774	0.288816	0.276521	0.243335	5.79025	0.29489	#N/A	0.308441	4.40045	#N/A	#N/A	#N/A	#N/A	#N/A	#N/A	#N/A	#N/A	#N/A	#N/A	0.2081	0.184271	28	ENSG00000235501	CNN3-DT	lncRNA	CNN3 divergent transcript [Source:HGNC Symbol;Acc:HGNC:54176]
ORAI3	#N/A	0.100236	#N/A	0.712386	#N/A	#N/A	0.221988	#N/A	#N/A	2.39251	0.155029	0.155689	#N/A	#N/A	#N/A	#N/A	#N/A	#N/A	#N/A	#N/A	#N/A	#N/A	#N/A	#N/A	#N/A	#N/A	#N/A	#N/A	#N/A	#N/A	1.01225	#N/A	0.357767	#N/A	3.51219	0.132378	4.94001	3.42435	5.31051	4.90452	4.97227	2.77475	5.14299	3.49427	2.50526	0.330641	4.04798	4.82485	0.227183	5.26267	5.46108	#N/A	0.763633	#N/A	#N/A	#N/A	#N/A	#N/A	#N/A	#N/A	0.314354	0.345069	#N/A	28	ENSG00000175938	ORAI3	protein_coding	ORAI calcium release-activated calcium modulator 3 [Source:HGNC Symbol;Acc:HGNC:28185]
ZEB2	#N/A	#N/A	4.09371	2.88207	4.68561	3.64477	2.78226	2.31858	2.66825	1.33529	2.85299	1.16099	#N/A	#N/A	#N/A	#N/A	#N/A	#N/A	#N/A	#N/A	#N/A	#N/A	#N/A	#N/A	#N/A	#N/A	#N/A	#N/A	#N/A	#N/A	#N/A	#N/A	#N/A	#N/A	2.20437	2.80134	2.02931	2.16775	2.0928	2.35673	2.21173	2.27157	1.66252	1.85097	1.78479	2.07957	1.77689	1.92106	2.06117	1.64747	1.77996	#N/A	#N/A	#N/A	#N/A	#N/A	#N/A	#N/A	#N/A	#N/A	#N/A	0.789071	#N/A	28	ENSG00000169554	ZEB2	protein_coding	zinc finger E-box binding homeobox 2 [Source:HGNC Symbol;Acc:HGNC:14881]
ENPP1	#N/A	#N/A	3.31405	1.94038	3.58806	3.73439	2.76299	1.9647	1.63056	1.09507	#N/A	#N/A	#N/A	#N/A	#N/A	#N/A	#N/A	#N/A	#N/A	#N/A	#N/A	#N/A	#N/A	#N/A	#N/A	0.994066	3.97548	2.5438	4.85012	#N/A	0.54862	#N/A	#N/A	#N/A	0.620415	#N/A	1.25529	0.890247	1.43392	1.16916	0.860267	#N/A	1.15732	1.04308	1.26611	1.26835	0.99947	1.14545	#N/A	1.29502	#N/A	#N/A	#N/A	#N/A	#N/A	#N/A	#N/A	#N/A	#N/A	#N/A	#N/A	2.67042	2.0296	28	ENSG00000197594	ENPP1	protein_coding	ectonucleotide pyrophosphatase/phosphodiesterase 1 [Source:HGNC Symbol;Acc:HGNC:3356]
DOCK7	#N/A	#N/A	1.88598	2.50175	2.44905	2.04742	0.869539	1.13132	2.12602	1.22237	1.59307	#N/A	#N/A	#N/A	#N/A	#N/A	#N/A	#N/A	#N/A	#N/A	#N/A	#N/A	#N/A	#N/A	#N/A	#N/A	#N/A	#N/A	#N/A	#N/A	#N/A	#N/A	#N/A	#N/A	1.15953	#N/A	1.15726	1.0963	1.1926	1.04815	0.990358	1.05878	1.09222	1.11096	1.42079	1.43967	1.13699	1.17406	1.14417	1.12493	0.947551	#N/A	#N/A	#N/A	#N/A	#N/A	1.45702	#N/A	#N/A	#N/A	#N/A	1.15281	3.02089	28	ENSG00000116641	DOCK7	protein_coding	dedicator of cytokinesis 7 [Source:HGNC Symbol;Acc:HGNC:19190]
ANO4#151572	#N/A	#N/A	0.87224	0.401794	#N/A	0.164525	0.172097	0.293977	#N/A	0.677586	#N/A	#N/A	#N/A	#N/A	#N/A	#N/A	#N/A	#N/A	#N/A	#N/A	#N/A	#N/A	#N/A	#N/A	#N/A	0.129953	0.242986	0.197499	0.179329	#N/A	#N/A	#N/A	#N/A	0.116263	3.11262	0.13341	3.29066	3.97617	4.52539	4.28164	4.18259	0.829809	4.82083	0.882142	0.668587	0.237253	3.91747	4.12749	#N/A	4.07284	4.16602	#N/A	#N/A	#N/A	#N/A	#N/A	#N/A	#N/A	#N/A	#N/A	#N/A	0.163685	#N/A	28	ENSG00000151572	ANO4	protein_coding	anoctamin 4 [Source:HGNC Symbol;Acc:HGNC:23837]
TRAF3IP2	#N/A	#N/A	#N/A	1.33515	1.17302	#N/A	#N/A	1.44844	1.38376	1.07668	#N/A	1.65578	#N/A	#N/A	#N/A	#N/A	#N/A	#N/A	#N/A	#N/A	#N/A	#N/A	#N/A	#N/A	#N/A	#N/A	1.79212	1.62344	1.54854	#N/A	#N/A	#N/A	#N/A	#N/A	1.15546	#N/A	1.0674	1.06988	0.934764	1.0746	1.06066	1.07228	0.97294	0.95175	1.17267	1.28312	0.942607	1.1802	0.842717	1.08725	1.14164	#N/A	#N/A	#N/A	#N/A	#N/A	#N/A	#N/A	#N/A	#N/A	0.990662	1.39879	1.45837	28	ENSG00000056972	TRAF3IP2	protein_coding	TRAF3 interacting protein 2 [Source:HGNC Symbol;Acc:HGNC:1343]
APOE	#N/A	#N/A	0.236211	0.169309	0.163035	0.169751	0.127188	0.204147	0.149756	0.423802	#N/A	#N/A	0.162618	#N/A	#N/A	#N/A	#N/A	#N/A	#N/A	#N/A	#N/A	#N/A	#N/A	#N/A	#N/A	#N/A	0.161915	#N/A	#N/A	#N/A	#N/A	#N/A	#N/A	#N/A	0.408115	0.11237	3.23109	0.252031	1.32203	3.79374	0.347487	0.223543	0.316736	0.537447	0.224468	0.154258	0.253911	0.204076	#N/A	0.262589	0.346204	0.470692	#N/A	#N/A	#N/A	#N/A	#N/A	0.0919909	#N/A	#N/A	#N/A	#N/A	#N/A	28	ENSG00000130203	APOE	protein_coding	apolipoprotein E [Source:HGNC Symbol;Acc:HGNC:613]
LINC00578	#N/A	#N/A	1.69992	1.08643	0.528481	0.379421	#N/A	1.22002	0.393658	#N/A	#N/A	0.179538	0.836104	#N/A	#N/A	#N/A	#N/A	#N/A	#N/A	#N/A	#N/A	#N/A	#N/A	#N/A	#N/A	#N/A	0.898143	#N/A	0.396442	#N/A	#N/A	#N/A	#N/A	#N/A	4.59487	0.171478	2.22193	4.16457	3.55022	3.12178	4.24643	3.84321	3.39263	1.94708	4.1449	0.747611	3.16587	4.65571	#N/A	3.00625	5.42091	#N/A	1.02093	#N/A	#N/A	#N/A	#N/A	#N/A	#N/A	#N/A	0.489272	#N/A	#N/A	28	ENSG00000228221	LINC00578	lncRNA	long intergenic non-protein coding RNA 578 [Source:HGNC Symbol;Acc:HGNC:43807]
CCDC152	#N/A	#N/A	2.48337	0.779311	0.38702	0.446744	0.29657	0.678759	#N/A	1.38184	0.158858	#N/A	0.451864	#N/A	#N/A	#N/A	#N/A	#N/A	#N/A	#N/A	#N/A	#N/A	#N/A	#N/A	#N/A	#N/A	#N/A	#N/A	#N/A	#N/A	#N/A	#N/A	#N/A	#N/A	1.03488	#N/A	1.76715	1.37201	1.72201	1.18757	1.0164	#N/A	1.63396	1.58535	2.31715	0.903785	1.54673	1.56935	#N/A	1.81526	1.33883	1.63037	0.867545	0.249194	0.268128	#N/A	#N/A	#N/A	#N/A	#N/A	0.279811	#N/A	#N/A	28	ENSG00000198865	CCDC152	protein_coding	coiled-coil domain containing 152 [Source:HGNC Symbol;Acc:HGNC:34438]
LINC02391	#N/A	#N/A	2.19165	0.350011	0.221364	0.201958	0.19302	0.339971	#N/A	#N/A	#N/A	#N/A	#N/A	#N/A	#N/A	0.0532424	0.0293379	#N/A	#N/A	#N/A	#N/A	#N/A	#N/A	#N/A	#N/A	#N/A	#N/A	#N/A	#N/A	#N/A	#N/A	#N/A	#N/A	#N/A	0.688277	0.110519	4.10647	0.453229	5.07471	4.58439	7.42442	1.08974	5.94862	1.42579	0.268636	0.234899	4.66904	4.6165	#N/A	5.39611	4.14815	1.84991	0.587346	0.109364	#N/A	#N/A	#N/A	#N/A	#N/A	#N/A	0.153791	#N/A	#N/A	28	ENSG00000277851	LINC02391	lncRNA	long intergenic non-protein coding RNA 2391 [Source:HGNC Symbol;Acc:HGNC:53318]
SRC	#N/A	#N/A	2.42436	0.391507	0.23598	0.231488	0.194831	0.591697	0.219411	0.907659	0.136963	#N/A	#N/A	#N/A	#N/A	#N/A	#N/A	#N/A	#N/A	#N/A	#N/A	#N/A	#N/A	#N/A	#N/A	#N/A	#N/A	#N/A	#N/A	#N/A	#N/A	#N/A	#N/A	#N/A	5.62868	0.109709	4.05143	5.70667	5.88938	6.42264	6.54401	0.483918	6.73355	0.916051	0.697626	0.252667	4.77961	5.21232	0.241411	4.67562	4.91955	#N/A	#N/A	#N/A	#N/A	#N/A	#N/A	#N/A	#N/A	#N/A	#N/A	0.198101	0.164079	28	ENSG00000197122	SRC	protein_coding	SRC proto-oncogene, non-receptor tyrosine kinase [Source:HGNC Symbol;Acc:HGNC:11283]
CRPPA	#N/A	#N/A	0.620446	1.16276	#N/A	1.31092	0.944322	1.07576	1.53497	#N/A	1.31086	#N/A	0.853949	#N/A	#N/A	#N/A	#N/A	#N/A	#N/A	1.13092	#N/A	#N/A	#N/A	#N/A	#N/A	2.75756	2.88369	3.48592	4.15522	#N/A	0.839859	#N/A	0.66177	#N/A	#N/A	#N/A	#N/A	#N/A	0.521209	#N/A	#N/A	#N/A	0.493154	0.464766	0.521895	#N/A	#N/A	0.473723	#N/A	0.571019	#N/A	0.632645	#N/A	0.841667	1.05314	#N/A	#N/A	0.955147	#N/A	#N/A	0.714954	1.95607	1.21481	28	ENSG00000214960	CRPPA	protein_coding	CDP-L-ribitol pyrophosphorylase A [Source:HGNC Symbol;Acc:HGNC:37276]
LINC01936	#N/A	#N/A	0.198385	#N/A	0.160591	#N/A	#N/A	0.177117	#N/A	0.127335	#N/A	#N/A	#N/A	#N/A	#N/A	#N/A	0.0160449	#N/A	#N/A	#N/A	#N/A	#N/A	#N/A	#N/A	#N/A	0.124175	0.172816	#N/A	0.157726	#N/A	0.0759744	#N/A	0.0852183	#N/A	0.217516	#N/A	0.169247	0.182967	0.196325	0.213771	0.296073	0.188494	0.493236	0.180719	0.198931	0.175023	0.213314	0.176305	0.153639	0.196585	0.242498	0.149104	#N/A	#N/A	0.121126	#N/A	#N/A	#N/A	#N/A	#N/A	#N/A	#N/A	#N/A	28	ENSG00000235997	LINC01936	lncRNA	long intergenic non-protein coding RNA 1936 [Source:HGNC Symbol;Acc:HGNC:52759]
RMDN2-AS1	#N/A	#N/A	1.71271	1.99372	0.960283	0.617054	0.30304	1.28112	0.394336	#N/A	0.280099	#N/A	1.11616	#N/A	#N/A	#N/A	#N/A	#N/A	#N/A	#N/A	#N/A	#N/A	#N/A	#N/A	#N/A	#N/A	1.17252	0.811876	1.02388	#N/A	#N/A	0.25741	0.624176	#N/A	#N/A	#N/A	1.07605	#N/A	#N/A	0.810369	#N/A	#N/A	#N/A	0.799627	0.75331	0.854075	#N/A	0.80488	#N/A	0.931984	#N/A	0.930135	#N/A	0.518492	0.529171	0.230221	0.117949	#N/A	0.428363	#N/A	0.758965	#N/A	#N/A	28	ENSG00000235848	RMDN2-AS1	lncRNA	RMDN2 antisense RNA 1 [Source:HGNC Symbol;Acc:HGNC:41150]
PHF11	#N/A	#N/A	#N/A	#N/A	#N/A	#N/A	#N/A	0.947807	#N/A	1.16124	1.28956	0.963652	#N/A	#N/A	#N/A	#N/A	#N/A	#N/A	#N/A	#N/A	#N/A	#N/A	#N/A	#N/A	#N/A	0.953268	#N/A	#N/A	#N/A	#N/A	#N/A	#N/A	0.770912	1.2186	2.59259	2.51953	2.92251	2.65361	2.815	2.79493	2.53057	2.16756	2.32622	2.42695	2.20842	2.20998	2.16132	2.39223	0.674376	2.11788	2.33001	#N/A	0.604471	#N/A	#N/A	0.947134	#N/A	0.900046	#N/A	#N/A	1.28014	#N/A	#N/A	28	ENSG00000136147	PHF11	protein_coding	PHD finger protein 11 [Source:HGNC Symbol;Acc:HGNC:17024]
CEBPD	#N/A	#N/A	4.34103	2.08379	5.134	2.52299	2.40333	1.27104	1.32816	1.5403	0.583914	0.990597	#N/A	#N/A	#N/A	#N/A	#N/A	#N/A	#N/A	#N/A	#N/A	#N/A	#N/A	#N/A	#N/A	#N/A	#N/A	#N/A	#N/A	#N/A	#N/A	#N/A	#N/A	#N/A	1.80579	0.765372	2.84908	2.1184	2.27211	2.0913	1.94702	1.78034	1.62938	1.47916	1.49778	2.01788	1.10843	1.29377	#N/A	1.15309	2.34323	#N/A	0.678986	#N/A	#N/A	#N/A	#N/A	#N/A	#N/A	#N/A	0.947114	#N/A	#N/A	28	ENSG00000221869	CEBPD	protein_coding	CCAAT enhancer binding protein delta [Source:HGNC Symbol;Acc:HGNC:1835]
KIAA0040	#N/A	#N/A	#N/A	1.30113	#N/A	#N/A	#N/A	1.03837	#N/A	1.69138	#N/A	1.00341	#N/A	#N/A	0.609159	#N/A	0.584448	#N/A	#N/A	#N/A	#N/A	#N/A	#N/A	#N/A	#N/A	1.16037	1.73198	1.84885	1.35157	#N/A	#N/A	#N/A	#N/A	#N/A	4.08227	4.56916	3.84937	4.30132	3.72957	4.04192	4.96221	4.67421	2.85774	2.95327	2.89496	3.03414	2.67792	3.11511	1.76958	3.01134	5.59076	#N/A	#N/A	#N/A	#N/A	#N/A	#N/A	#N/A	#N/A	#N/A	0.755878	#N/A	#N/A	28	ENSG00000235750	KIAA0040	protein_coding	KIAA0040 [Source:HGNC Symbol;Acc:HGNC:28950]
PPP1CC	#N/A	#N/A	2.48712	1.6309	3.11728	1.95246	1.66724	1.2094	1.95512	0.894836	0.938519	#N/A	0.791266	#N/A	#N/A	#N/A	#N/A	#N/A	#N/A	#N/A	#N/A	#N/A	#N/A	#N/A	#N/A	1.18837	1.05872	1.2806	0.881198	#N/A	#N/A	#N/A	0.773434	#N/A	#N/A	#N/A	1.61493	#N/A	1.62743	#N/A	#N/A	#N/A	1.60429	0.790554	1.72164	0.780253	1.34815	0.729653	#N/A	1.77429	#N/A	#N/A	0.746337	#N/A	#N/A	#N/A	#N/A	1.24604	#N/A	#N/A	#N/A	1.13608	1.2502	28	ENSG00000186298	PPP1CC	protein_coding	protein phosphatase 1 catalytic subunit gamma [Source:HGNC Symbol;Acc:HGNC:9283]
FKBP14-AS1	#N/A	#N/A	0.683022	0.167601	0.197781	0.175063	0.166453	0.186492	#N/A	0.42924	#N/A	#N/A	#N/A	#N/A	#N/A	#N/A	#N/A	#N/A	#N/A	#N/A	#N/A	#N/A	#N/A	#N/A	#N/A	#N/A	#N/A	#N/A	#N/A	#N/A	#N/A	#N/A	#N/A	#N/A	1.37998	0.109454	1.06658	1.04973	1.08305	0.813304	1.44624	0.78039	1.32625	0.780577	0.66851	0.1599	1.17989	1.05843	#N/A	1.20694	1.45979	0.991843	#N/A	#N/A	0.139442	#N/A	#N/A	0.0880983	#N/A	#N/A	0.0972982	#N/A	0.114056	28	ENSG00000227014	FKBP14-AS1	lncRNA	FKBP14 antisense RNA 1 [Source:HGNC Symbol;Acc:HGNC:40990]
LMO4	#N/A	#N/A	0.876481	1.08688	1.02094	#N/A	1.03926	0.929681	2.71692	1.22265	2.38232	1.94409	#N/A	#N/A	#N/A	#N/A	#N/A	#N/A	#N/A	#N/A	#N/A	#N/A	#N/A	#N/A	#N/A	#N/A	#N/A	#N/A	#N/A	#N/A	0.472039	#N/A	0.874242	#N/A	2.05479	1.10908	2.77588	2.11757	2.06908	2.37927	2.15362	2.18755	1.52028	1.45503	1.36416	1.727	1.25784	1.55063	#N/A	1.30485	2.25418	#N/A	#N/A	#N/A	#N/A	#N/A	#N/A	#N/A	#N/A	#N/A	#N/A	1.46917	#N/A	28	ENSG00000143013	LMO4	protein_coding	LIM domain only 4 [Source:HGNC Symbol;Acc:HGNC:6644]
#286723	#N/A	#N/A	0.327554	0.173243	0.179565	#N/A	0.145563	0.178576	#N/A	0.206017	#N/A	#N/A	#N/A	#N/A	#N/A	#N/A	#N/A	#N/A	#N/A	#N/A	#N/A	#N/A	#N/A	#N/A	#N/A	0.121414	#N/A	0.169701	0.17382	#N/A	#N/A	#N/A	#N/A	#N/A	0.589889	#N/A	0.82792	0.84905	1.30141	0.88215	1.7931	0.248482	1.63006	0.447427	0.173262	0.183037	1.60936	1.11442	#N/A	1.074	1.61228	0.341196	0.128616	0.0977013	0.123358	#N/A	#N/A	#N/A	#N/A	#N/A	#N/A	#N/A	#N/A	28	ENSG00000286723		lncRNA	novel transcript
PLEKHA4	#N/A	#N/A	0.817408	0.224397	0.195519	0.148944	0.153343	0.283443	#N/A	0.582822	#N/A	0.0185971	#N/A	#N/A	#N/A	#N/A	#N/A	#N/A	#N/A	#N/A	#N/A	#N/A	#N/A	#N/A	#N/A	#N/A	0.154721	0.134567	0.147079	#N/A	#N/A	#N/A	#N/A	#N/A	2.71288	#N/A	1.96407	2.70881	1.72944	2.20067	3.62185	0.680289	3.11949	2.06644	0.792264	0.282936	2.81779	2.84838	0.130259	2.75734	3.3103	#N/A	#N/A	#N/A	#N/A	#N/A	#N/A	#N/A	#N/A	#N/A	#N/A	#N/A	0.113836	28	ENSG00000105559	PLEKHA4	protein_coding	pleckstrin homology domain containing A4 [Source:HGNC Symbol;Acc:HGNC:14339]
C10orf90	#N/A	#N/A	0.204629	0.161162	0.142011	0.133084	0.123255	0.116926	0.11918	0.125283	0.090198	#N/A	#N/A	#N/A	#N/A	#N/A	#N/A	#N/A	#N/A	#N/A	#N/A	#N/A	#N/A	#N/A	#N/A	#N/A	0.137185	#N/A	#N/A	#N/A	#N/A	#N/A	#N/A	#N/A	0.152159	0.112781	0.13124	0.219127	0.177777	0.141448	0.5596	0.138075	0.263972	0.21481	0.153475	0.157118	0.187118	0.177379	0.135545	0.148961	0.176338	0.0366132	#N/A	#N/A	#N/A	#N/A	#N/A	#N/A	#N/A	#N/A	#N/A	#N/A	#N/A	28	ENSG00000154493	C10orf90	protein_coding	chromosome 10 open reading frame 90 [Source:HGNC Symbol;Acc:HGNC:26563]
CILK1	#N/A	#N/A	0.840836	0.842716	1.20661	#N/A	#N/A	0.831766	#N/A	1.00996	1.08213	#N/A	#N/A	#N/A	#N/A	#N/A	#N/A	#N/A	#N/A	#N/A	#N/A	#N/A	#N/A	#N/A	#N/A	1.11704	0.79268	1.2305	#N/A	#N/A	#N/A	#N/A	#N/A	#N/A	0.876285	#N/A	0.951931	1.10268	1.07944	0.748096	0.8061	0.974646	0.961985	0.895363	1.06074	1.20181	1.2155	1.34945	1.30607	1.21028	0.844545	#N/A	#N/A	#N/A	#N/A	#N/A	0.663968	#N/A	#N/A	#N/A	0.996271	1.30525	#N/A	28	ENSG00000112144	CILK1	protein_coding	ciliogenesis associated kinase 1 [Source:HGNC Symbol;Acc:HGNC:21219]
HCG27#206344	#N/A	#N/A	#N/A	1.19002	0.994306	1.11914	#N/A	0.939395	#N/A	1.73662	#N/A	0.763843	#N/A	#N/A	0.695951	#N/A	0.149983	#N/A	#N/A	#N/A	#N/A	#N/A	#N/A	#N/A	#N/A	0.946061	#N/A	#N/A	#N/A	#N/A	1.11888	#N/A	1.73007	#N/A	1.63965	#N/A	1.67241	1.48598	1.74542	1.72427	1.58525	1.4005	1.67163	1.66878	1.91025	1.40992	1.8032	1.78322	1.05661	1.92132	1.23448	#N/A	#N/A	#N/A	#N/A	#N/A	#N/A	#N/A	#N/A	#N/A	#N/A	#N/A	0.9239	28	ENSG00000206344	HCG27	lncRNA	HLA complex group 27 [Source:HGNC Symbol;Acc:HGNC:27366]
NECAB1	#N/A	#N/A	1.1127	0.206435	0.197895	0.121075	#N/A	0.394113	#N/A	0.42354	#N/A	#N/A	#N/A	#N/A	0.080954	#N/A	#N/A	#N/A	#N/A	#N/A	#N/A	#N/A	#N/A	#N/A	#N/A	0.10073	0.198862	0.193729	0.165485	#N/A	#N/A	#N/A	#N/A	#N/A	1.48222	#N/A	2.60311	3.58037	2.85799	3.5467	3.15958	0.519028	4.27504	1.37117	0.433186	0.182467	3.12735	2.6333	#N/A	1.34293	2.86447	#N/A	#N/A	#N/A	#N/A	#N/A	#N/A	#N/A	#N/A	#N/A	#N/A	0.135758	0.0973764	28	ENSG00000123119	NECAB1	protein_coding	N-terminal EF-hand calcium binding protein 1 [Source:HGNC Symbol;Acc:HGNC:20983]
#254777	#N/A	#N/A	2.10695	0.493761	0.345762	0.243993	#N/A	0.736833	#N/A	2.03401	#N/A	#N/A	0.33353	#N/A	#N/A	#N/A	#N/A	#N/A	#N/A	#N/A	#N/A	#N/A	#N/A	#N/A	#N/A	#N/A	#N/A	0.283223	0.273875	#N/A	#N/A	#N/A	#N/A	#N/A	5.44447	0.235053	2.81025	5.7726	4.41191	3.30101	4.71693	1.35363	4.43699	2.91679	1.17439	#N/A	4.18736	3.69286	#N/A	3.35188	6.43122	3.48523	0.445503	#N/A	0.176649	#N/A	#N/A	#N/A	#N/A	#N/A	0.185023	#N/A	#N/A	28	ENSG00000254777		lncRNA	novel transcript
SLC9B1	#N/A	#N/A	1.81579	2.03236	1.05083	#N/A	0.653228	1.0355	0.433321	2.39008	0.369337	#N/A	#N/A	#N/A	#N/A	#N/A	#N/A	#N/A	#N/A	#N/A	#N/A	#N/A	#N/A	#N/A	#N/A	#N/A	1.49298	1.02447	0.899448	#N/A	#N/A	#N/A	#N/A	#N/A	2.64771	#N/A	2.50801	3.04379	3.15839	2.94921	2.78628	3.36717	2.84974	2.98465	2.70121	0.991562	2.38376	2.71546	#N/A	2.59127	2.17516	#N/A	#N/A	#N/A	#N/A	#N/A	0.154858	#N/A	#N/A	#N/A	0.899882	#N/A	#N/A	28	ENSG00000164037	SLC9B1	protein_coding	solute carrier family 9 member B1 [Source:HGNC Symbol;Acc:HGNC:24244]
CCDC54-AS1	#N/A	#N/A	2.67111	1.17014	0.330823	0.385508	0.234374	0.881969	#N/A	0.975081	0.167827	#N/A	#N/A	#N/A	#N/A	#N/A	#N/A	#N/A	#N/A	#N/A	#N/A	#N/A	#N/A	#N/A	#N/A	0.17439	0.640379	0.406437	0.43368	#N/A	#N/A	#N/A	#N/A	#N/A	2.00453	0.187473	1.39731	1.4666	2.39622	2.13212	1.99095	1.53291	1.79437	#N/A	0.84033	#N/A	1.11765	1.46008	#N/A	1.19148	1.95791	#N/A	#N/A	#N/A	#N/A	#N/A	#N/A	#N/A	#N/A	#N/A	#N/A	0.302745	0.194427	28	ENSG00000239828	CCDC54-AS1	lncRNA	CCDC54 antisense RNA 1 [Source:HGNC Symbol;Acc:HGNC:56107]
#266368	#N/A	#N/A	1.04374	0.705607	0.329829	#N/A	0.205908	0.792929	0.196841	1.09298	#N/A	#N/A	#N/A	#N/A	#N/A	#N/A	#N/A	#N/A	#N/A	#N/A	#N/A	#N/A	#N/A	#N/A	#N/A	0.153392	0.515199	0.321817	#N/A	#N/A	#N/A	0.0660574	#N/A	#N/A	1.64017	0.352887	1.25171	1.25737	1.45638	1.13928	1.30919	1.4038	1.27783	1.02132	1.14428	#N/A	1.01491	1.39025	#N/A	1.2093	1.39576	#N/A	0.676201	#N/A	0.22133	#N/A	#N/A	#N/A	#N/A	#N/A	#N/A	#N/A	#N/A	28	ENSG00000266368		lncRNA	novel transcript, antisense to DNAH9
DTX2#091073	#N/A	#N/A	#N/A	1.12509	#N/A	1.18629	#N/A	0.900987	1.20075	1.13784	#N/A	#N/A	#N/A	#N/A	#N/A	#N/A	#N/A	#N/A	#N/A	#N/A	#N/A	#N/A	#N/A	#N/A	#N/A	1.14221	#N/A	#N/A	#N/A	#N/A	1.08543	1.37783	1.50748	1.27802	1.42916	#N/A	0.957316	1.36067	1.12982	1.18938	1.28955	1.56799	1.12683	1.30194	0.972144	1.29189	0.976581	1.4094	2.21487	1.21137	1.27233	#N/A	#N/A	#N/A	#N/A	#N/A	#N/A	#N/A	#N/A	#N/A	0.898816	1.17702	#N/A	28	ENSG00000091073	DTX2	protein_coding	deltex E3 ubiquitin ligase 2 [Source:HGNC Symbol;Acc:HGNC:15973]
#231873	#N/A	#N/A	0.164737	#N/A	0.153823	0.119688	0.137663	0.124015	#N/A	#N/A	#N/A	0.0439397	#N/A	#N/A	#N/A	#N/A	#N/A	#N/A	#N/A	#N/A	#N/A	#N/A	#N/A	#N/A	#N/A	#N/A	#N/A	#N/A	#N/A	#N/A	0.0108974	#N/A	0.0699121	#N/A	0.240626	0.0864547	0.163639	0.225999	0.188878	0.223818	0.206888	0.20925	0.178964	#N/A	0.178789	0.138278	0.257298	0.181739	#N/A	0.255954	0.197803	0.131025	#N/A	#N/A	0.116023	0.0790823	#N/A	#N/A	#N/A	#N/A	#N/A	0.0947532	0.0637562	28	ENSG00000231873		lncRNA	novel transcript
MARVELD1	#N/A	#N/A	3.07974	1.2608	0.630811	#N/A	#N/A	0.942319	0.46975	3.51121	0.253477	#N/A	#N/A	#N/A	#N/A	#N/A	#N/A	#N/A	#N/A	#N/A	#N/A	#N/A	#N/A	#N/A	#N/A	#N/A	#N/A	#N/A	#N/A	#N/A	0.849822	#N/A	#N/A	0.442445	7.78923	0.251458	9.10682	9.34039	7.38899	7.93205	10.6472	6.66138	11.4911	7.62426	6.71355	0.825471	8.6585	9.58471	0.615275	8.23632	8.1551	#N/A	#N/A	#N/A	#N/A	#N/A	#N/A	#N/A	#N/A	#N/A	#N/A	0.527341	0.32866	28	ENSG00000155254	MARVELD1	protein_coding	MARVEL domain containing 1 [Source:HGNC Symbol;Acc:HGNC:28674]
SYT17	#N/A	#N/A	1.5188	3.26062	1.51017	1.03223	0.966006	0.98072	#N/A	1.46361	#N/A	#N/A	#N/A	#N/A	#N/A	#N/A	#N/A	#N/A	#N/A	#N/A	#N/A	#N/A	#N/A	#N/A	#N/A	#N/A	#N/A	#N/A	#N/A	#N/A	#N/A	#N/A	#N/A	#N/A	2.96432	0.829691	2.36677	2.81377	2.72172	2.37237	2.91439	2.82666	2.26397	2.61221	3.21326	1.8847	2.19934	2.84158	#N/A	2.77066	2.6833	1.0656	1.34139	#N/A	#N/A	0.473376	#N/A	#N/A	#N/A	#N/A	#N/A	1.45625	0.736041	28	ENSG00000103528	SYT17	protein_coding	synaptotagmin 17 [Source:HGNC Symbol;Acc:HGNC:24119]
VKORC1	#N/A	#N/A	0.975307	#N/A	1.14404	#N/A	1.13669	0.930346	0.878742	1.04267	0.782032	0.857148	#N/A	#N/A	#N/A	#N/A	#N/A	#N/A	#N/A	#N/A	#N/A	#N/A	#N/A	#N/A	#N/A	#N/A	2.09598	1.52301	1.5975	#N/A	#N/A	#N/A	#N/A	1.30654	1.79984	#N/A	2.18547	2.00095	1.82774	1.57971	1.7575	1.48514	1.51317	1.62595	1.84256	1.82207	1.43808	1.5533	2.00429	1.41893	1.94166	#N/A	#N/A	#N/A	#N/A	#N/A	#N/A	#N/A	#N/A	#N/A	#N/A	#N/A	#N/A	28	ENSG00000167397	VKORC1	protein_coding	vitamin K epoxide reductase complex subunit 1 [Source:HGNC Symbol;Acc:HGNC:23663]
EBLN3P	#N/A	#N/A	1.12458	#N/A	1.48917	0.995435	#N/A	#N/A	1.53794	0.876435	1.84371	#N/A	0.825434	#N/A	#N/A	#N/A	#N/A	#N/A	#N/A	#N/A	#N/A	#N/A	#N/A	#N/A	#N/A	#N/A	0.925254	#N/A	1.26689	#N/A	#N/A	#N/A	#N/A	#N/A	1.09232	#N/A	1.48677	0.938043	1.25611	1.19182	0.886636	0.999865	0.940019	0.919093	1.06522	1.34243	1.01084	0.919902	#N/A	0.837163	0.955626	0.67537	#N/A	#N/A	#N/A	1.46978	#N/A	#N/A	1.13006	#N/A	1.26692	#N/A	#N/A	28	ENSG00000281649	EBLN3P	lncRNA	endogenous Bornavirus like nucleoprotein 3, pseudogene [Source:HGNC Symbol;Acc:HGNC:50682]
IFT43	#N/A	#N/A	1.09027	0.736648	1.53748	1.61837	1.10327	#N/A	1.45991	0.603492	1.32447	#N/A	#N/A	#N/A	#N/A	#N/A	#N/A	#N/A	#N/A	#N/A	#N/A	#N/A	#N/A	#N/A	#N/A	1.04861	1.53215	1.64578	2.21959	#N/A	#N/A	#N/A	#N/A	#N/A	0.543298	#N/A	0.82918	0.546962	0.860143	0.639826	0.544043	0.70984	0.902861	0.849039	0.796909	1.00626	0.82335	0.849597	#N/A	0.840641	#N/A	#N/A	#N/A	#N/A	#N/A	#N/A	#N/A	#N/A	#N/A	#N/A	#N/A	1.75622	1.42525	28	ENSG00000119650	IFT43	protein_coding	intraflagellar transport 43 [Source:HGNC Symbol;Acc:HGNC:29669]
RXYLT1	#N/A	#N/A	1.07159	0.929059	0.989941	0.928297	1.51877	#N/A	1.23054	1.02825	1.25043	#N/A	#N/A	#N/A	#N/A	#N/A	#N/A	#N/A	#N/A	#N/A	#N/A	#N/A	0.996299	#N/A	0.147279	1.44793	2.57125	#N/A	#N/A	#N/A	#N/A	#N/A	#N/A	#N/A	0.800514	#N/A	1.60357	0.939788	1.14425	0.9461	0.789813	0.706969	0.938274	0.910404	0.880089	1.84286	0.918666	0.757217	#N/A	0.908972	0.890617	#N/A	#N/A	#N/A	#N/A	#N/A	#N/A	#N/A	1.30573	#N/A	#N/A	#N/A	#N/A	28	ENSG00000118600	RXYLT1	protein_coding	ribitol xylosyltransferase 1 [Source:HGNC Symbol;Acc:HGNC:13530]
ZDHHC16	#N/A	#N/A	1.7197	1.64666	1.62947	#N/A	#N/A	#N/A	0.851138	1.16612	#N/A	#N/A	1.09871	#N/A	#N/A	#N/A	#N/A	#N/A	#N/A	#N/A	#N/A	#N/A	#N/A	#N/A	#N/A	#N/A	1.45538	1.35271	#N/A	#N/A	#N/A	#N/A	#N/A	#N/A	1.02671	#N/A	1.50781	1.36685	0.821298	1.1123	0.991417	1.13206	0.886148	0.839859	0.79933	#N/A	0.787143	0.894038	#N/A	1.02645	1.08903	1.40041	1.07659	#N/A	1.32887	#N/A	#N/A	0.590683	#N/A	#N/A	1.04781	#N/A	1.06983	28	ENSG00000171307	ZDHHC16	protein_coding	zinc finger DHHC-type palmitoyltransferase 16 [Source:HGNC Symbol;Acc:HGNC:20714]
PHYKPL	#N/A	#N/A	0.505391	0.462481	0.501659	#N/A	#N/A	#N/A	0.725237	0.743085	0.909268	#N/A	#N/A	#N/A	#N/A	#N/A	#N/A	#N/A	#N/A	#N/A	#N/A	#N/A	#N/A	#N/A	#N/A	0.723884	0.597323	0.979334	0.669361	#N/A	#N/A	#N/A	#N/A	#N/A	0.646272	#N/A	0.704746	0.619796	0.649638	0.623796	0.575294	0.654318	0.654685	0.817262	0.922609	0.741945	0.690476	0.720138	1.3232	0.822893	0.570986	#N/A	0.594971	#N/A	#N/A	#N/A	#N/A	#N/A	#N/A	#N/A	0.629977	#N/A	#N/A	28	ENSG00000175309	PHYKPL	protein_coding	5-phosphohydroxy-L-lysine phospho-lyase [Source:HGNC Symbol;Acc:HGNC:28249]
MBOAT1	#N/A	#N/A	0.679524	0.966342	#N/A	1.10219	#N/A	#N/A	#N/A	2.28282	1.03841	#N/A	#N/A	#N/A	#N/A	#N/A	#N/A	#N/A	#N/A	#N/A	#N/A	#N/A	#N/A	#N/A	#N/A	#N/A	#N/A	#N/A	#N/A	#N/A	1.02228	#N/A	#N/A	1.28416	2.51335	4.09709	3.75795	3.20178	5.20288	4.21915	3.13642	1.72387	5.82026	3.75015	5.55157	2.60711	5.41238	4.38106	0.885228	5.80134	3.07044	#N/A	0.995767	#N/A	#N/A	#N/A	1.97261	#N/A	#N/A	#N/A	0.856642	#N/A	2.38068	28	ENSG00000172197	MBOAT1	protein_coding	membrane bound O-acyltransferase domain containing 1 [Source:HGNC Symbol;Acc:HGNC:21579]
PARP4	#N/A	#N/A	#N/A	#N/A	#N/A	#N/A	#N/A	#N/A	#N/A	1.20673	#N/A	#N/A	#N/A	#N/A	#N/A	#N/A	#N/A	#N/A	#N/A	#N/A	#N/A	#N/A	#N/A	#N/A	#N/A	#N/A	#N/A	#N/A	#N/A	#N/A	0.479659	0.856181	0.648297	0.918705	2.947	3.20825	3.23006	3.27758	3.88212	3.39823	3.16663	2.32561	3.53033	2.95737	3.56399	2.80486	2.84683	2.89389	2.32649	3.3594	3.08137	0.852675	0.583976	#N/A	0.849512	1.83793	#N/A	1.14413	#N/A	#N/A	1.40488	#N/A	#N/A	28	ENSG00000102699	PARP4	protein_coding	poly(ADP-ribose) polymerase family member 4 [Source:HGNC Symbol;Acc:HGNC:271]
DDX5	#N/A	#N/A	#N/A	#N/A	#N/A	#N/A	#N/A	#N/A	#N/A	0.697276	0.7576	0.835603	#N/A	#N/A	#N/A	#N/A	#N/A	#N/A	#N/A	#N/A	#N/A	#N/A	#N/A	#N/A	#N/A	0.779266	0.55858	0.503743	#N/A	#N/A	0.305039	#N/A	0.475011	0.474011	0.854391	0.704473	1.11848	0.817421	0.927369	0.771785	0.749751	1.13236	0.779701	0.845633	0.974376	1.11567	0.901128	0.954076	1.80108	0.948967	0.54414	#N/A	#N/A	#N/A	#N/A	#N/A	#N/A	#N/A	0.451481	#N/A	0.472633	#N/A	#N/A	28	ENSG00000108654	DDX5	protein_coding	DEAD-box helicase 5 [Source:HGNC Symbol;Acc:HGNC:2746]
TTC39C	#N/A	#N/A	#N/A	#N/A	#N/A	1.46313	#N/A	#N/A	#N/A	1.71468	#N/A	#N/A	#N/A	#N/A	#N/A	#N/A	#N/A	#N/A	#N/A	#N/A	#N/A	#N/A	#N/A	#N/A	#N/A	#N/A	#N/A	#N/A	#N/A	0.318149	#N/A	#N/A	1.14077	1.29923	4.13995	1.32796	3.29829	4.29254	4.51243	4.37348	4.84923	4.17064	4.11475	4.37102	3.86377	2.83472	3.63126	3.77023	#N/A	3.43456	4.69302	2.88152	1.51013	#N/A	1.68629	1.11819	#N/A	0.88211	#N/A	0.127862	1.27083	#N/A	#N/A	28	ENSG00000168234	TTC39C	protein_coding	tetratricopeptide repeat domain 39C [Source:HGNC Symbol;Acc:HGNC:26595]
SEC24B-AS1	#N/A	#N/A	1.00011	#N/A	1.51663	1.10983	#N/A	#N/A	#N/A	1.79363	#N/A	#N/A	#N/A	#N/A	#N/A	#N/A	#N/A	#N/A	#N/A	#N/A	#N/A	#N/A	#N/A	#N/A	#N/A	0.856612	#N/A	#N/A	#N/A	#N/A	#N/A	#N/A	#N/A	0.838768	2.95062	0.561228	2.69135	2.92855	3.08697	2.7117	2.63714	2.05678	2.76506	2.58816	2.63357	2.3692	2.74224	2.95005	#N/A	2.61876	2.13905	1.56039	2.66069	#N/A	1.13389	#N/A	#N/A	#N/A	0.702613	#N/A	1.22489	1.17396	#N/A	28	ENSG00000247950	SEC24B-AS1	lncRNA	SEC24B antisense RNA 1 [Source:HGNC Symbol;Acc:HGNC:44003]
CHST7	#N/A	#N/A	#N/A	2.07434	#N/A	#N/A	#N/A	#N/A	#N/A	1.61753	#N/A	#N/A	#N/A	#N/A	#N/A	#N/A	0.209066	#N/A	#N/A	#N/A	#N/A	#N/A	1.03684	#N/A	#N/A	1.25929	1.01695	#N/A	1.26279	#N/A	#N/A	#N/A	#N/A	#N/A	4.94124	2.56936	4.14786	5.56771	5.33994	5.15003	5.73984	5.50255	5.17338	3.64664	4.09075	3.7258	4.15793	5.0774	#N/A	4.46813	5.13421	1.51372	1.01091	2.32874	1.13066	#N/A	#N/A	#N/A	#N/A	#N/A	1.35833	#N/A	#N/A	28	ENSG00000147119	CHST7	protein_coding	carbohydrate sulfotransferase 7 [Source:HGNC Symbol;Acc:HGNC:13817]
AK4	#N/A	#N/A	#N/A	#N/A	#N/A	#N/A	#N/A	#N/A	#N/A	1.60395	#N/A	0.758148	#N/A	#N/A	#N/A	#N/A	0.170597	#N/A	#N/A	#N/A	#N/A	#N/A	#N/A	#N/A	#N/A	0.898215	2.49458	1.68327	2.46063	#N/A	1.71924	#N/A	0.984499	0.928118	5.70106	0.584674	4.3233	6.1712	4.4259	5.17126	5.54561	3.98868	5.55158	4.22357	4.46864	2.63067	5.04441	6.68372	1.384	5.14114	4.94022	#N/A	#N/A	#N/A	#N/A	#N/A	#N/A	#N/A	#N/A	#N/A	#N/A	1.47567	#N/A	28	ENSG00000162433	AK4	protein_coding	adenylate kinase 4 [Source:HGNC Symbol;Acc:HGNC:363]
RHD	#N/A	#N/A	#N/A	#N/A	#N/A	#N/A	#N/A	#N/A	#N/A	1.36496	0.681945	1.08856	#N/A	#N/A	0.831297	#N/A	#N/A	#N/A	#N/A	0.0974151	#N/A	#N/A	#N/A	#N/A	#N/A	0.920024	1.22696	1.52947	1.99384	#N/A	#N/A	#N/A	#N/A	#N/A	1.37866	0.97292	1.37267	1.30696	1.04099	1.36276	1.35486	1.38674	1.21989	1.30714	1.15088	1.52218	1.23701	1.48435	1.47447	1.38514	1.28145	#N/A	1.05308	#N/A	#N/A	#N/A	#N/A	#N/A	#N/A	#N/A	0.964172	#N/A	#N/A	28	ENSG00000187010	RHD	protein_coding	Rh blood group D antigen [Source:HGNC Symbol;Acc:HGNC:10009]
USP33	#N/A	#N/A	#N/A	#N/A	#N/A	#N/A	#N/A	#N/A	#N/A	0.643781	0.844592	0.661443	#N/A	#N/A	#N/A	#N/A	#N/A	#N/A	#N/A	#N/A	#N/A	#N/A	#N/A	#N/A	#N/A	0.622923	#N/A	0.535312	0.467389	#N/A	#N/A	#N/A	#N/A	0.655701	0.576352	0.907696	0.537682	0.629555	0.551673	0.489149	0.53458	0.743199	0.505109	0.629127	0.684159	0.703037	0.531039	0.617462	1.64557	0.664673	0.566766	#N/A	0.42786	#N/A	#N/A	#N/A	1.85143	#N/A	0.673644	#N/A	0.594539	#N/A	#N/A	28	ENSG00000077254	USP33	protein_coding	ubiquitin specific peptidase 33 [Source:HGNC Symbol;Acc:HGNC:20059]
HGF	#N/A	#N/A	2.90089	0.73025	0.244827	0.230456	0.202475	#N/A	#N/A	1.2865	#N/A	#N/A	#N/A	#N/A	#N/A	#N/A	#N/A	#N/A	#N/A	#N/A	#N/A	#N/A	#N/A	#N/A	#N/A	#N/A	#N/A	#N/A	#N/A	#N/A	0.639662	0.0738686	0.206411	0.155653	4.84562	0.137083	5.02317	5.15714	5.84081	5.33253	9.17047	0.442691	8.06133	0.49474	0.60381	0.29133	4.06026	5.31915	#N/A	4.95028	6.1121	#N/A	#N/A	#N/A	#N/A	#N/A	#N/A	#N/A	#N/A	#N/A	#N/A	0.176224	0.161354	28	ENSG00000019991	HGF	protein_coding	hepatocyte growth factor [Source:HGNC Symbol;Acc:HGNC:4893]
NUMB	#N/A	#N/A	#N/A	#N/A	#N/A	#N/A	#N/A	#N/A	#N/A	0.586472	#N/A	#N/A	#N/A	#N/A	#N/A	#N/A	#N/A	#N/A	#N/A	#N/A	#N/A	#N/A	#N/A	#N/A	#N/A	0.594926	#N/A	#N/A	#N/A	#N/A	0.582363	0.654408	0.752398	0.950139	0.91305	1.38243	0.829612	0.932707	0.719533	0.871824	0.845132	1.04285	0.690948	0.844487	0.788001	1.11093	0.786005	0.86878	1.18899	0.67708	0.941404	#N/A	#N/A	#N/A	0.608403	0.65193	#N/A	#N/A	#N/A	#N/A	0.671349	1.25471	1.48757	28	ENSG00000133961	NUMB	protein_coding	NUMB endocytic adaptor protein [Source:HGNC Symbol;Acc:HGNC:8060]
DDX59	#N/A	#N/A	0.744507	1.10422	1.59833	#N/A	0.983888	#N/A	#N/A	0.888404	2.79473	#N/A	#N/A	#N/A	#N/A	#N/A	#N/A	#N/A	#N/A	#N/A	#N/A	#N/A	0.625411	#N/A	#N/A	1.12113	0.830691	#N/A	#N/A	#N/A	#N/A	#N/A	#N/A	#N/A	0.71286	1.28002	1.10506	0.701223	1.02003	0.704017	0.667541	0.740338	0.705181	0.940952	0.875682	1.71835	0.773717	0.920511	1.32885	0.868701	0.704716	#N/A	#N/A	#N/A	#N/A	1.15534	1.85805	#N/A	#N/A	#N/A	#N/A	#N/A	#N/A	28	ENSG00000118197	DDX59	protein_coding	DEAD-box helicase 59 [Source:HGNC Symbol;Acc:HGNC:25360]
SLC35A3	#N/A	#N/A	#N/A	#N/A	0.641059	#N/A	#N/A	#N/A	#N/A	0.647143	1.05061	1.20958	#N/A	#N/A	#N/A	#N/A	#N/A	#N/A	#N/A	#N/A	#N/A	#N/A	#N/A	#N/A	#N/A	#N/A	0.60275	#N/A	#N/A	#N/A	0.646429	#N/A	#N/A	0.704158	0.759648	1.18341	0.94078	0.966575	0.97125	0.788737	0.784349	0.954691	0.831548	1.08094	1.07655	1.16327	0.906159	1.06537	0.728825	0.81597	0.909072	0.503509	0.773391	#N/A	0.783017	#N/A	#N/A	#N/A	#N/A	#N/A	1.0018	#N/A	#N/A	28	ENSG00000117620	SLC35A3	protein_coding	solute carrier family 35 member A3 [Source:HGNC Symbol;Acc:HGNC:11023]
#276071	#N/A	#N/A	0.173158	#N/A	#N/A	0.152537	#N/A	#N/A	#N/A	0.157556	#N/A	#N/A	#N/A	#N/A	#N/A	0.00972091	0.0154323	#N/A	#N/A	#N/A	#N/A	#N/A	#N/A	#N/A	#N/A	0.12206	0.144742	0.15382	0.154302	#N/A	0.0759375	#N/A	0.084714	#N/A	0.386246	#N/A	0.161401	0.411215	0.152529	0.560485	3.27657	#N/A	3.31519	0.154465	0.197476	0.171857	0.60054	0.179361	#N/A	0.207042	1.31356	0.176749	#N/A	#N/A	#N/A	#N/A	#N/A	#N/A	#N/A	#N/A	0.111399	0.142434	#N/A	28	ENSG00000276071		lncRNA	novel transcript
IFT88	#N/A	#N/A	0.488787	0.623807	0.639143	0.804741	1.12206	#N/A	#N/A	0.554231	1.32287	#N/A	#N/A	#N/A	#N/A	#N/A	#N/A	#N/A	#N/A	#N/A	#N/A	#N/A	#N/A	#N/A	#N/A	#N/A	#N/A	0.811122	0.854423	#N/A	#N/A	#N/A	#N/A	#N/A	0.560747	1.12891	0.531774	0.649072	0.639619	0.565446	0.454246	#N/A	0.715875	0.617331	0.741192	0.899007	0.739462	0.700572	0.637432	0.743845	0.501817	#N/A	#N/A	#N/A	#N/A	#N/A	#N/A	#N/A	#N/A	#N/A	0.75344	1.46677	1.97225	28	ENSG00000032742	IFT88	protein_coding	intraflagellar transport 88 [Source:HGNC Symbol;Acc:HGNC:20606]
CASD1	#N/A	#N/A	#N/A	#N/A	#N/A	#N/A	0.941786	#N/A	#N/A	0.553118	#N/A	#N/A	#N/A	#N/A	0.640498	#N/A	#N/A	#N/A	#N/A	#N/A	#N/A	#N/A	#N/A	#N/A	#N/A	#N/A	1.07804	0.744822	1.02491	#N/A	#N/A	#N/A	#N/A	#N/A	0.722302	0.923802	0.829054	0.637853	0.718323	0.704459	0.67291	0.791563	0.645685	0.833906	0.696316	0.894248	0.688087	0.749146	0.797295	0.669702	0.667084	0.521299	#N/A	#N/A	#N/A	1.14381	1.20031	#N/A	#N/A	#N/A	0.634772	0.732857	#N/A	28	ENSG00000127995	CASD1	protein_coding	CAS1 domain containing 1 [Source:HGNC Symbol;Acc:HGNC:16014]
LINGO2	#N/A	#N/A	0.222053	#N/A	0.0815663	#N/A	#N/A	#N/A	#N/A	0.179841	#N/A	0.081692	#N/A	#N/A	#N/A	#N/A	0.0107808	#N/A	#N/A	#N/A	#N/A	#N/A	#N/A	#N/A	#N/A	#N/A	0.148999	0.146769	0.119206	#N/A	0.205322	#N/A	0.0386822	#N/A	1.45253	#N/A	1.08246	1.34364	1.82214	0.358944	2.34838	0.210253	1.84257	0.226284	0.125033	0.142641	1.43026	1.72922	#N/A	0.95224	0.811183	0.148918	0.0682429	#N/A	#N/A	0.0639017	#N/A	#N/A	#N/A	#N/A	#N/A	#N/A	#N/A	28	ENSG00000174482	LINGO2	protein_coding	leucine rich repeat and Ig domain containing 2 [Source:HGNC Symbol;Acc:HGNC:21207]
HIVEP1	#N/A	#N/A	#N/A	#N/A	0.635976	#N/A	#N/A	#N/A	#N/A	0.475596	#N/A	#N/A	#N/A	#N/A	#N/A	#N/A	#N/A	#N/A	#N/A	#N/A	#N/A	#N/A	#N/A	#N/A	#N/A	#N/A	#N/A	0.681076	#N/A	#N/A	#N/A	#N/A	0.609134	#N/A	0.740457	1.14433	0.614117	0.633879	0.848631	0.760261	0.71006	1.08087	0.698282	0.716807	0.772452	0.911813	0.72747	0.781796	1.00589	0.710274	0.790773	0.493664	#N/A	#N/A	0.847506	0.737856	1.26557	0.822558	#N/A	#N/A	0.732028	#N/A	1.02724	28	ENSG00000095951	HIVEP1	protein_coding	HIVEP zinc finger 1 [Source:HGNC Symbol;Acc:HGNC:4920]
ALDH18A1	#N/A	#N/A	1.47267	#N/A	1.1832	0.791638	0.6004	#N/A	#N/A	0.964825	0.296176	#N/A	#N/A	#N/A	#N/A	#N/A	#N/A	#N/A	#N/A	#N/A	#N/A	#N/A	#N/A	#N/A	#N/A	#N/A	#N/A	0.921082	0.724641	#N/A	#N/A	#N/A	#N/A	#N/A	1.00322	0.507711	1.31326	1.312	1.52666	0.961532	1.11945	1.32776	1.54958	1.7497	2.0111	1.85649	1.3118	1.39994	#N/A	1.53066	1.27145	1.01315	#N/A	#N/A	#N/A	0.305306	#N/A	#N/A	#N/A	#N/A	0.712191	#N/A	0.421782	28	ENSG00000059573	ALDH18A1	protein_coding	aldehyde dehydrogenase 18 family member A1 [Source:HGNC Symbol;Acc:HGNC:9722]
CLDN11	#N/A	#N/A	0.356786	#N/A	#N/A	#N/A	0.152101	#N/A	#N/A	0.178786	#N/A	#N/A	#N/A	#N/A	#N/A	#N/A	#N/A	#N/A	#N/A	#N/A	#N/A	#N/A	#N/A	#N/A	#N/A	#N/A	0.182749	0.162613	0.163302	#N/A	0.133662	#N/A	#N/A	0.106381	0.298419	#N/A	0.652142	1.2006	0.267432	1.47545	3.94866	0.246825	3.44476	0.287824	0.191043	0.16738	0.902023	0.464303	#N/A	0.431813	0.461873	0.567716	0.111183	#N/A	0.126743	#N/A	#N/A	0.10099	#N/A	#N/A	0.102605	#N/A	#N/A	28	ENSG00000013297	CLDN11	protein_coding	claudin 11 [Source:HGNC Symbol;Acc:HGNC:8514]
NDEL1	#N/A	#N/A	#N/A	#N/A	#N/A	#N/A	0.894104	#N/A	#N/A	0.432837	#N/A	#N/A	#N/A	#N/A	#N/A	#N/A	#N/A	#N/A	#N/A	#N/A	#N/A	#N/A	#N/A	#N/A	#N/A	#N/A	0.893422	0.895939	0.838896	#N/A	#N/A	#N/A	#N/A	#N/A	0.401056	#N/A	0.697571	0.448277	#N/A	0.406694	0.439968	0.561788	0.38355	0.404648	0.509462	0.476172	0.445435	0.610288	0.746983	#N/A	#N/A	0.679678	#N/A	1.11623	0.858062	1.45666	1.60834	0.832565	0.707207	#N/A	0.914181	0.737645	0.902951	28	ENSG00000166579	NDEL1	protein_coding	nudE neurodevelopment protein 1 like 1 [Source:HGNC Symbol;Acc:HGNC:17620]
LINC00598	#N/A	#N/A	0.922178	#N/A	#N/A	1.30683	0.988686	#N/A	#N/A	#N/A	0.736636	#N/A	#N/A	#N/A	#N/A	#N/A	#N/A	#N/A	#N/A	#N/A	#N/A	#N/A	#N/A	#N/A	#N/A	#N/A	1.36931	#N/A	2.36065	#N/A	#N/A	#N/A	#N/A	#N/A	0.715418	#N/A	#N/A	1.04543	0.877285	0.807803	0.715325	0.847365	0.913511	1.15252	1.36308	1.33088	0.874078	0.908227	#N/A	1.30118	1.19749	1.31801	0.922944	#N/A	1.71517	0.56268	0.333478	#N/A	0.888872	#N/A	1.45661	#N/A	1.00615	28	ENSG00000215483	LINC00598	lncRNA	long intergenic non-protein coding RNA 598 [Source:HGNC Symbol;Acc:HGNC:42770]
TNFSF10	#N/A	#N/A	#N/A	#N/A	#N/A	#N/A	#N/A	#N/A	#N/A	#N/A	#N/A	#N/A	#N/A	#N/A	#N/A	#N/A	#N/A	#N/A	#N/A	#N/A	#N/A	#N/A	#N/A	#N/A	#N/A	0.988103	1.20129	#N/A	#N/A	#N/A	2.30731	#N/A	2.5511	1.50011	9.28482	0.727149	8.03766	10.8716	6.12747	6.802	11.9053	7.03465	9.15503	4.88602	7.26464	7.20531	8.02102	8.35253	1.46033	7.27092	7.39669	2.14113	1.28038	0.784441	#N/A	0.696522	#N/A	0.881789	#N/A	#N/A	1.24944	#N/A	#N/A	28	ENSG00000121858	TNFSF10	protein_coding	TNF superfamily member 10 [Source:HGNC Symbol;Acc:HGNC:11925]
NHSL2	2.83276	#N/A	#N/A	#N/A	#N/A	#N/A	#N/A	#N/A	#N/A	1.00992	#N/A	#N/A	#N/A	#N/A	1.73745	#N/A	#N/A	#N/A	#N/A	#N/A	#N/A	#N/A	#N/A	#N/A	#N/A	1.55212	1.33114	1.39306	#N/A	#N/A	2.91945	1.97634	2.50838	1.83519	6.96992	4.96068	6.03352	7.56478	5.92593	5.32618	7.27699	6.02632	7.33939	8.44194	9.57977	5.7538	6.18877	6.70002	2.49345	6.53716	6.54333	#N/A	#N/A	#N/A	#N/A	#N/A	#N/A	#N/A	#N/A	#N/A	#N/A	#N/A	#N/A	27	ENSG00000204131	NHSL2	protein_coding	NHS like 2 [Source:HGNC Symbol;Acc:HGNC:33737]
NCOR2	1.29828	0.983721	1.13782	1.05949	1.26708	1.38938	1.28424	0.807772	1.93597	0.333374	1.37255	0.606552	#N/A	#N/A	#N/A	#N/A	#N/A	#N/A	#N/A	#N/A	#N/A	#N/A	#N/A	#N/A	#N/A	#N/A	#N/A	0.580314	0.551009	#N/A	#N/A	#N/A	#N/A	#N/A	0.309682	#N/A	#N/A	0.312995	#N/A	#N/A	#N/A	0.628065	#N/A	#N/A	0.362407	0.525362	#N/A	0.306079	0.931961	0.29396	0.741153	#N/A	0.404273	#N/A	#N/A	#N/A	1.1903	#N/A	#N/A	#N/A	#N/A	1.33424	1.2636	27	ENSG00000196498	NCOR2	protein_coding	nuclear receptor corepressor 2 [Source:HGNC Symbol;Acc:HGNC:7673]
SEPTIN7	1.38368	#N/A	#N/A	0.47843	#N/A	#N/A	#N/A	#N/A	#N/A	0.706672	1.24231	0.74521	#N/A	#N/A	#N/A	#N/A	#N/A	#N/A	#N/A	#N/A	#N/A	#N/A	#N/A	#N/A	#N/A	0.787957	0.652303	0.987252	0.482919	#N/A	0.409288	#N/A	#N/A	#N/A	1.39728	1.8957	1.62552	1.48082	1.59344	1.89364	1.56516	1.76911	0.905733	1.01279	0.857841	1.53904	0.788855	1.1034	0.950954	0.72414	1.60995	#N/A	#N/A	#N/A	#N/A	#N/A	#N/A	#N/A	#N/A	#N/A	#N/A	#N/A	#N/A	27	ENSG00000122545	SEPTIN7	protein_coding	septin 7 [Source:HGNC Symbol;Acc:HGNC:1717]
CAMKK1	0.150227	#N/A	#N/A	#N/A	#N/A	#N/A	#N/A	#N/A	#N/A	1.12534	#N/A	#N/A	#N/A	#N/A	#N/A	#N/A	0.0580676	#N/A	#N/A	#N/A	#N/A	#N/A	#N/A	#N/A	#N/A	#N/A	#N/A	#N/A	#N/A	#N/A	1.65927	#N/A	0.310951	0.272136	2.27229	#N/A	1.59623	2.77219	3.53492	2.56907	2.64331	1.74917	2.99956	2.0698	2.24524	0.752297	3.20725	2.55875	0.355071	3.89308	2.01503	1.43762	0.816086	0.256922	0.329351	#N/A	#N/A	#N/A	#N/A	#N/A	0.534088	#N/A	#N/A	27	ENSG00000004660	CAMKK1	protein_coding	calcium/calmodulin dependent protein kinase kinase 1 [Source:HGNC Symbol;Acc:HGNC:1469]
SYCP2L	1.67777	#N/A	#N/A	#N/A	#N/A	#N/A	#N/A	1.40332	#N/A	1.00048	#N/A	#N/A	#N/A	#N/A	#N/A	#N/A	#N/A	#N/A	#N/A	#N/A	#N/A	#N/A	#N/A	#N/A	#N/A	#N/A	#N/A	#N/A	#N/A	#N/A	1.17057	#N/A	0.893973	1.01404	10.2243	1.38312	6.2514	6.80221	5.55328	5.17054	7.13477	5.83583	6.48115	4.71112	5.45459	4.22488	5.75435	6.83465	0.915141	6.13067	6.14531	#N/A	1.16024	1.80565	#N/A	#N/A	#N/A	#N/A	#N/A	#N/A	#N/A	2.59285	0.817898	27	ENSG00000153157	SYCP2L	protein_coding	synaptonemal complex protein 2 like [Source:HGNC Symbol;Acc:HGNC:21537]
ANKRD36B	1.5855	#N/A	#N/A	#N/A	#N/A	#N/A	#N/A	#N/A	#N/A	1.17633	#N/A	#N/A	#N/A	#N/A	#N/A	#N/A	#N/A	#N/A	#N/A	#N/A	#N/A	#N/A	#N/A	#N/A	#N/A	2.2954	1.49887	1.18328	1.53981	#N/A	#N/A	#N/A	#N/A	#N/A	1.83375	1.37481	1.88688	1.69201	1.7258	1.94926	1.88633	2.13498	1.70709	1.57147	1.7518	2.01683	1.70181	1.72799	1.94569	1.56444	1.93028	0.585181	0.60383	#N/A	1.00354	#N/A	#N/A	#N/A	#N/A	#N/A	1.37352	#N/A	#N/A	27	ENSG00000196912	ANKRD36B	protein_coding	ankyrin repeat domain 36B [Source:HGNC Symbol;Acc:HGNC:29333]
PHLPP2	1.69788	#N/A	#N/A	#N/A	#N/A	0.943446	#N/A	0.912254	#N/A	0.587685	#N/A	#N/A	#N/A	#N/A	#N/A	#N/A	#N/A	#N/A	#N/A	#N/A	#N/A	#N/A	#N/A	#N/A	#N/A	#N/A	1.44516	1.45502	0.757386	#N/A	0.645357	#N/A	0.903129	0.879013	1.10843	#N/A	0.911688	0.997489	0.885348	1.20505	1.07604	0.956414	0.991072	1.03747	1.0216	0.687921	0.95074	1.13368	2.22504	0.989185	1.1367	#N/A	#N/A	#N/A	#N/A	#N/A	#N/A	#N/A	#N/A	#N/A	#N/A	#N/A	1.33756	27	ENSG00000040199	PHLPP2	protein_coding	PH domain and leucine rich repeat protein phosphatase 2 [Source:HGNC Symbol;Acc:HGNC:29149]
LINC02691	0.0422321	#N/A	#N/A	0.133864	0.0920061	#N/A	#N/A	#N/A	0.0621893	#N/A	#N/A	#N/A	#N/A	#N/A	#N/A	#N/A	#N/A	#N/A	#N/A	#N/A	#N/A	#N/A	#N/A	#N/A	#N/A	#N/A	0.109166	0.0886308	#N/A	#N/A	0.0583551	#N/A	#N/A	#N/A	0.0992244	0.0998285	0.0858918	0.0928196	0.181054	0.150631	0.496014	0.155283	0.461665	0.0837495	0.152461	0.090729	0.29799	0.129692	#N/A	0.105623	0.148165	#N/A	0.0669064	0.0655677	#N/A	#N/A	#N/A	#N/A	#N/A	#N/A	#N/A	0.121094	0.0941921	27	ENSG00000258913	LINC02691	lncRNA	long intergenic non-protein coding RNA 2691 [Source:HGNC Symbol;Acc:HGNC:20358]
SAMD9L	1.31963	#N/A	#N/A	#N/A	#N/A	#N/A	#N/A	#N/A	#N/A	1.11886	#N/A	#N/A	#N/A	#N/A	#N/A	#N/A	#N/A	#N/A	#N/A	#N/A	#N/A	#N/A	#N/A	#N/A	#N/A	1.04728	#N/A	#N/A	#N/A	#N/A	1.00842	0.938546	#N/A	1.72799	5.84081	2.4378	4.68912	5.57601	5.22083	5.36077	6.07419	4.35853	5.20935	4.46551	4.46674	3.59821	4.08795	5.02398	1.75931	4.79729	5.19649	1.63865	1.3933	#N/A	0.932664	#N/A	#N/A	#N/A	#N/A	#N/A	2.49808	#N/A	#N/A	27	ENSG00000177409	SAMD9L	protein_coding	sterile alpha motif domain containing 9 like [Source:HGNC Symbol;Acc:HGNC:1349]
NLGN4X	0.0892016	#N/A	#N/A	#N/A	#N/A	#N/A	0.171195	0.407144	#N/A	#N/A	#N/A	#N/A	#N/A	#N/A	0.138122	#N/A	#N/A	#N/A	#N/A	#N/A	#N/A	#N/A	#N/A	#N/A	#N/A	#N/A	0.322628	0.310563	0.231028	#N/A	#N/A	#N/A	#N/A	#N/A	4.32885	0.136299	2.06926	0.803672	3.32905	3.88591	5.41597	2.00759	4.40639	0.879551	0.846716	0.385557	4.91593	4.05931	#N/A	3.96306	5.17139	1.077	#N/A	#N/A	0.155539	0.0866437	#N/A	#N/A	#N/A	#N/A	#N/A	0.198803	#N/A	27	ENSG00000146938	NLGN4X	protein_coding	neuroligin 4 X-linked [Source:HGNC Symbol;Acc:HGNC:14287]
#248458	0.0794523	#N/A	#N/A	#N/A	#N/A	#N/A	#N/A	0.132813	#N/A	0.180908	#N/A	0.107536	#N/A	#N/A	0.0265629	#N/A	#N/A	#N/A	#N/A	#N/A	#N/A	#N/A	#N/A	#N/A	#N/A	#N/A	0.19383	0.171731	0.174097	#N/A	0.138621	#N/A	0.0968801	0.103092	0.215129	#N/A	0.231595	0.24308	0.268919	0.267	0.273547	0.231989	3.41403	0.219335	0.231724	0.195131	0.256934	0.237076	#N/A	0.240578	0.232692	#N/A	#N/A	#N/A	#N/A	#N/A	#N/A	#N/A	#N/A	#N/A	#N/A	0.159064	#N/A	27	ENSG00000248458		lncRNA	novel transcript, antisense to SGIP1
MPP2	0.186508	#N/A	#N/A	#N/A	#N/A	#N/A	#N/A	2.15682	#N/A	2.37331	#N/A	#N/A	#N/A	#N/A	#N/A	#N/A	#N/A	#N/A	#N/A	#N/A	#N/A	#N/A	#N/A	#N/A	#N/A	0.39179	1.07598	0.604349	0.58863	#N/A	#N/A	#N/A	#N/A	#N/A	6.00863	0.381327	4.56472	5.83647	5.79009	5.6041	6.22023	5.04029	5.45052	3.8467	4.43956	0.737278	4.75564	5.56856	0.378157	5.0302	5.68523	#N/A	#N/A	#N/A	#N/A	#N/A	#N/A	#N/A	#N/A	#N/A	0.765144	0.561602	0.299193	27	ENSG00000108852	MPP2	protein_coding	MAGUK p55 scaffold protein 2 [Source:HGNC Symbol;Acc:HGNC:7220]
TMEM204	1.62257	0.961902	#N/A	#N/A	#N/A	#N/A	#N/A	#N/A	#N/A	#N/A	#N/A	#N/A	#N/A	#N/A	#N/A	#N/A	#N/A	#N/A	#N/A	#N/A	#N/A	#N/A	#N/A	#N/A	#N/A	2.92687	3.09129	3.12867	1.73481	#N/A	1.80225	#N/A	2.4119	1.97036	6.84806	3.96078	5.76906	6.61482	5.45914	5.79534	7.71465	6.55432	7.33788	5.84544	5.34942	7.35609	6.56924	6.75131	2.72161	6.40359	6.90347	#N/A	#N/A	#N/A	#N/A	#N/A	#N/A	#N/A	#N/A	#N/A	1.19995	#N/A	#N/A	27	ENSG00000131634	TMEM204	protein_coding	transmembrane protein 204 [Source:HGNC Symbol;Acc:HGNC:14158]
DNAJB14	0.816621	#N/A	#N/A	#N/A	#N/A	#N/A	#N/A	#N/A	#N/A	0.885566	1.00981	#N/A	#N/A	#N/A	#N/A	#N/A	#N/A	#N/A	#N/A	#N/A	#N/A	#N/A	#N/A	#N/A	#N/A	1.08854	#N/A	#N/A	#N/A	#N/A	0.391213	0.799733	0.757281	1.01664	1.0926	1.67876	1.36815	1.12892	1.32978	1.3208	1.18657	1.35155	1.20365	1.11787	1.21956	1.23586	1.08973	1.23728	0.624787	1.32784	1.16645	#N/A	#N/A	#N/A	#N/A	0.732469	#N/A	#N/A	#N/A	#N/A	0.721712	#N/A	#N/A	27	ENSG00000164031	DNAJB14	protein_coding	DnaJ heat shock protein family (Hsp40) member B14 [Source:HGNC Symbol;Acc:HGNC:25881]
C11orf80	0.984158	#N/A	#N/A	#N/A	#N/A	0.952662	#N/A	#N/A	#N/A	1.51336	#N/A	0.930956	#N/A	#N/A	#N/A	#N/A	#N/A	#N/A	#N/A	#N/A	#N/A	#N/A	#N/A	#N/A	#N/A	1.16803	1.18705	1.01433	#N/A	#N/A	#N/A	#N/A	#N/A	#N/A	3.67099	1.39514	3.38662	4.45092	3.76223	3.58303	4.36186	4.12672	4.06277	3.91757	3.97258	4.05327	3.48585	4.19468	1.62831	3.73187	4.20503	0.775625	#N/A	#N/A	1.6644	#N/A	#N/A	#N/A	#N/A	#N/A	0.956865	#N/A	#N/A	27	ENSG00000173715	C11orf80	protein_coding	chromosome 11 open reading frame 80 [Source:HGNC Symbol;Acc:HGNC:26197]
TDRD10	0.120185	#N/A	#N/A	#N/A	#N/A	#N/A	#N/A	#N/A	#N/A	#N/A	#N/A	#N/A	#N/A	#N/A	#N/A	#N/A	#N/A	#N/A	#N/A	#N/A	#N/A	#N/A	#N/A	#N/A	#N/A	#N/A	#N/A	#N/A	0.402478	#N/A	1.52629	#N/A	0.49509	0.232146	6.27483	0.139048	4.59292	6.53943	5.33753	4.99684	7.02509	4.59159	5.45127	5.50383	1.11765	0.405328	5.38766	5.36213	0.209939	4.69091	5.56191	1.91597	0.901806	#N/A	#N/A	#N/A	#N/A	#N/A	#N/A	#N/A	0.467438	0.226727	0.172984	27	ENSG00000163239	TDRD10	protein_coding	tudor domain containing 10 [Source:HGNC Symbol;Acc:HGNC:25316]
PDS5B	0.677897	1.0341	#N/A	#N/A	#N/A	#N/A	#N/A	#N/A	#N/A	0.623304	0.939388	0.665865	#N/A	#N/A	#N/A	#N/A	#N/A	#N/A	#N/A	#N/A	#N/A	#N/A	#N/A	#N/A	#N/A	0.632096	#N/A	#N/A	#N/A	#N/A	#N/A	#N/A	#N/A	0.879995	0.904115	1.0742	0.745509	0.85435	0.712308	0.77895	0.758735	1.17957	0.64837	0.756426	0.678369	1.06972	0.702562	0.747807	1.12242	0.635488	0.82809	#N/A	0.413459	#N/A	#N/A	#N/A	#N/A	#N/A	#N/A	#N/A	#N/A	0.772806	0.73562	27	ENSG00000083642	PDS5B	protein_coding	PDS5 cohesin associated factor B [Source:HGNC Symbol;Acc:HGNC:20418]
NEURL1B	1.26817	#N/A	#N/A	#N/A	#N/A	#N/A	#N/A	#N/A	#N/A	#N/A	#N/A	#N/A	#N/A	#N/A	1.27107	#N/A	#N/A	#N/A	#N/A	#N/A	#N/A	#N/A	#N/A	#N/A	#N/A	1.47274	3.52159	#N/A	2.33639	#N/A	0.918864	#N/A	1.03164	1.12404	6.91108	6.67989	5.77192	7.61416	5.29815	5.77599	8.04399	7.67864	6.35075	5.35305	6.84458	6.19841	5.32391	6.26496	1.78457	5.84559	8.3401	#N/A	#N/A	#N/A	#N/A	#N/A	#N/A	#N/A	#N/A	#N/A	#N/A	3.30305	2.18938	27	ENSG00000214357	NEURL1B	protein_coding	neuralized E3 ubiquitin protein ligase 1B [Source:HGNC Symbol;Acc:HGNC:35422]
ITM2B	0.738824	1.14573	#N/A	#N/A	#N/A	#N/A	#N/A	#N/A	1.36172	1.20581	1.12614	1.6504	#N/A	#N/A	#N/A	#N/A	#N/A	#N/A	#N/A	#N/A	#N/A	#N/A	#N/A	#N/A	#N/A	#N/A	#N/A	#N/A	#N/A	#N/A	0.769629	#N/A	0.965188	1.24783	2.30893	3.40617	2.61264	2.24739	2.89038	2.55727	2.14756	2.16857	2.14623	2.08475	2.35436	2.25629	1.96258	2.21088	0.967703	2.21304	2.2674	#N/A	#N/A	#N/A	#N/A	#N/A	#N/A	0.972976	#N/A	#N/A	#N/A	#N/A	#N/A	27	ENSG00000136156	ITM2B	protein_coding	integral membrane protein 2B [Source:HGNC Symbol;Acc:HGNC:6174]
DLG4	0.259417	0.206029	3.05014	1.50226	0.982824	0.611936	0.560434	#N/A	0.43867	#N/A	0.309694	#N/A	#N/A	#N/A	#N/A	#N/A	#N/A	#N/A	#N/A	#N/A	#N/A	#N/A	#N/A	#N/A	#N/A	#N/A	#N/A	#N/A	#N/A	#N/A	#N/A	#N/A	#N/A	#N/A	2.55407	0.521252	1.28799	2.01541	2.08673	2.00594	1.87797	2.14273	1.95244	2.53065	2.76766	1.46468	1.5218	1.65394	#N/A	1.74694	1.63403	#N/A	#N/A	#N/A	#N/A	#N/A	#N/A	#N/A	#N/A	#N/A	#N/A	0.614164	0.504104	27	ENSG00000132535	DLG4	protein_coding	discs large MAGUK scaffold protein 4 [Source:HGNC Symbol;Acc:HGNC:2903]
SHROOM4	0.794154	#N/A	#N/A	#N/A	#N/A	#N/A	#N/A	#N/A	#N/A	#N/A	#N/A	#N/A	#N/A	#N/A	#N/A	#N/A	#N/A	#N/A	#N/A	#N/A	#N/A	#N/A	#N/A	#N/A	#N/A	2.44011	2.56503	2.648	2.24433	#N/A	1.43595	#N/A	1.46221	1.56801	6.55092	5.12434	5.37596	9.27312	4.81793	5.56355	8.51526	6.1591	6.77178	6.19994	5.70179	5.84572	5.76561	6.34514	1.67099	6.14207	6.33893	#N/A	#N/A	#N/A	#N/A	#N/A	#N/A	#N/A	#N/A	#N/A	#N/A	4.05974	2.31062	27	ENSG00000158352	SHROOM4	protein_coding	shroom family member 4 [Source:HGNC Symbol;Acc:HGNC:29215]
LIMS2	0.859961	0.925907	#N/A	#N/A	#N/A	#N/A	#N/A	#N/A	#N/A	#N/A	#N/A	#N/A	#N/A	#N/A	#N/A	#N/A	#N/A	#N/A	#N/A	#N/A	#N/A	#N/A	#N/A	#N/A	#N/A	2.80951	1.634	1.41635	3.04828	#N/A	1.55989	#N/A	1.3672	2.11108	6.80726	4.66508	4.61415	6.84176	4.13405	5.43082	8.44993	6.31121	6.55058	5.01862	6.46034	7.64167	5.96491	5.70923	#N/A	5.35109	7.51453	#N/A	#N/A	#N/A	#N/A	#N/A	#N/A	#N/A	#N/A	#N/A	#N/A	2.98813	3.24498	27	ENSG00000072163	LIMS2	protein_coding	LIM zinc finger domain containing 2 [Source:HGNC Symbol;Acc:HGNC:16084]
FOXP2	#N/A	4.12064	7.11819	3.63229	5.74789	6.52106	5.38337	3.33899	4.66695	#N/A	0.899788	#N/A	1.57734	#N/A	0.838934	#N/A	#N/A	#N/A	#N/A	1.1002	#N/A	#N/A	#N/A	#N/A	#N/A	#N/A	4.23245	3.76272	4.8777	3.54497	#N/A	#N/A	#N/A	#N/A	#N/A	#N/A	#N/A	#N/A	#N/A	#N/A	#N/A	#N/A	#N/A	#N/A	#N/A	#N/A	#N/A	#N/A	#N/A	#N/A	#N/A	5.93536	2.27386	2.46777	5.84525	3.6734	3.28061	4.03915	3.2115	1.53526	#N/A	4.74389	4.65075	27	ENSG00000128573	FOXP2	protein_coding	forkhead box P2 [Source:HGNC Symbol;Acc:HGNC:13875]
LIMCH1	#N/A	2.7026	#N/A	#N/A	#N/A	#N/A	#N/A	0.541741	#N/A	#N/A	#N/A	#N/A	0.555933	#N/A	#N/A	0.625343	#N/A	#N/A	#N/A	1.01167	#N/A	0.465993	#N/A	#N/A	0.673267	#N/A	1.20363	2.22906	1.95341	2.9614	2.0163	1.02258	1.52699	0.636941	#N/A	#N/A	#N/A	#N/A	#N/A	#N/A	#N/A	#N/A	#N/A	#N/A	#N/A	#N/A	#N/A	#N/A	#N/A	#N/A	#N/A	5.76004	2.6614	3.01097	5.67117	3.85615	2.90366	4.21695	2.11716	2.48689	0.643029	3.3253	3.465	27	ENSG00000064042	LIMCH1	protein_coding	LIM and calponin homology domains 1 [Source:HGNC Symbol;Acc:HGNC:29191]
AR	#N/A	5.92615	7.27704	3.67172	4.7424	6.25687	4.28965	4.39069	3.73033	#N/A	4.48703	#N/A	2.88965	#N/A	0.534287	#N/A	0.858919	#N/A	#N/A	#N/A	#N/A	#N/A	#N/A	#N/A	#N/A	#N/A	3.82481	3.29397	4.27905	4.90427	#N/A	#N/A	#N/A	#N/A	#N/A	#N/A	#N/A	#N/A	#N/A	#N/A	#N/A	#N/A	#N/A	#N/A	#N/A	#N/A	#N/A	#N/A	#N/A	#N/A	#N/A	4.43683	1.82122	1.92052	4.70222	4.17069	3.20655	4.2933	2.83682	#N/A	1.1658	6.46986	5.41663	27	ENSG00000169083	AR	protein_coding	androgen receptor [Source:HGNC Symbol;Acc:HGNC:644]
TBC1D4	#N/A	2.04732	6.31211	3.68421	5.55065	5.85575	4.66491	2.51426	3.67145	#N/A	2.54227	#N/A	2.82228	#N/A	0.645871	#N/A	#N/A	#N/A	#N/A	1.61668	#N/A	0.644057	#N/A	#N/A	#N/A	#N/A	#N/A	0.610368	1.21473	1.63723	#N/A	#N/A	#N/A	#N/A	#N/A	#N/A	#N/A	#N/A	#N/A	#N/A	#N/A	#N/A	#N/A	#N/A	#N/A	#N/A	#N/A	#N/A	#N/A	#N/A	#N/A	2.29672	1.49622	2.08381	3.41236	1.5897	3.25796	3.60713	2.08629	1.11489	#N/A	3.06666	5.21504	27	ENSG00000136111	TBC1D4	protein_coding	TBC1 domain family member 4 [Source:HGNC Symbol;Acc:HGNC:19165]
FER	#N/A	1.49919	#N/A	#N/A	#N/A	#N/A	#N/A	#N/A	#N/A	0.973866	#N/A	#N/A	#N/A	#N/A	#N/A	#N/A	#N/A	#N/A	#N/A	#N/A	#N/A	#N/A	#N/A	#N/A	#N/A	0.547018	#N/A	#N/A	0.723297	#N/A	0.296302	#N/A	0.397947	0.665859	1.99019	1.99991	1.81764	1.83137	1.81997	1.96321	1.88513	2.09098	1.60804	1.88261	1.82657	2.25824	1.64631	1.74623	0.951217	1.7504	1.90878	#N/A	#N/A	#N/A	#N/A	#N/A	#N/A	#N/A	#N/A	#N/A	0.73212	2.21126	2.26898	27	ENSG00000151422	FER	protein_coding	FER tyrosine kinase [Source:HGNC Symbol;Acc:HGNC:3655]
DACH1	#N/A	2.94048	#N/A	#N/A	#N/A	#N/A	#N/A	#N/A	#N/A	#N/A	#N/A	#N/A	#N/A	#N/A	1.48474	1.14224	#N/A	#N/A	#N/A	#N/A	#N/A	#N/A	#N/A	#N/A	#N/A	1.23162	1.84514	1.35636	1.71143	#N/A	#N/A	#N/A	0.74109	#N/A	3.6098	3.07121	3.2468	4.46702	3.46494	3.20782	4.46051	2.99223	4.16126	3.76464	3.85321	3.57539	3.45833	3.54025	#N/A	3.19605	4.5889	#N/A	0.422498	#N/A	#N/A	#N/A	#N/A	#N/A	#N/A	#N/A	#N/A	2.94852	2.61466	27	ENSG00000276644	DACH1	protein_coding	dachshund family transcription factor 1 [Source:HGNC Symbol;Acc:HGNC:2663]
BCL6	#N/A	1.47862	7.92655	3.6475	4.55668	5.59421	4.92912	3.28397	2.74991	#N/A	2.65085	#N/A	1.7282	#N/A	0.634052	#N/A	0.642874	#N/A	#N/A	#N/A	#N/A	#N/A	#N/A	#N/A	0.734184	#N/A	2.84902	3.13829	2.62433	2.69498	#N/A	#N/A	#N/A	#N/A	#N/A	#N/A	#N/A	#N/A	#N/A	#N/A	#N/A	#N/A	#N/A	#N/A	#N/A	#N/A	#N/A	#N/A	#N/A	#N/A	#N/A	1.55581	1.69136	1.27353	2.19494	1.47093	5.94888	2.58681	2.25414	#N/A	#N/A	3.09271	4.87414	27	ENSG00000113916	BCL6	protein_coding	BCL6 transcription repressor [Source:HGNC Symbol;Acc:HGNC:1001]
SPRED1	#N/A	1.73293	#N/A	0.741963	0.572627	#N/A	0.949268	0.733767	#N/A	1.35674	0.885921	1.77961	#N/A	#N/A	#N/A	#N/A	#N/A	#N/A	#N/A	#N/A	#N/A	#N/A	#N/A	#N/A	#N/A	#N/A	#N/A	#N/A	#N/A	#N/A	#N/A	#N/A	#N/A	#N/A	3.64967	2.86492	4.13326	3.91671	4.5482	4.14962	4.06249	4.11263	3.95032	3.41101	3.79075	3.85164	3.54351	3.75201	2.30372	3.6335	3.70586	#N/A	#N/A	#N/A	#N/A	#N/A	#N/A	#N/A	#N/A	#N/A	#N/A	3.31974	3.34721	27	ENSG00000166068	SPRED1	protein_coding	sprouty related EVH1 domain containing 1 [Source:HGNC Symbol;Acc:HGNC:20249]
RNF146	#N/A	2.20296	2.3064	1.678	2.49844	2.64892	1.35211	1.24489	3.86266	#N/A	2.6517	1.05032	1.17417	#N/A	#N/A	#N/A	#N/A	#N/A	#N/A	#N/A	#N/A	#N/A	#N/A	#N/A	0.6502	0.849742	1.19733	1.38247	0.679477	#N/A	0.717649	#N/A	#N/A	#N/A	#N/A	#N/A	#N/A	#N/A	#N/A	#N/A	#N/A	#N/A	#N/A	#N/A	#N/A	#N/A	#N/A	#N/A	#N/A	#N/A	#N/A	1.26199	1.05274	1.63966	1.83627	1.75033	1.5105	2.3722	1.86474	#N/A	#N/A	1.71603	2.30707	27	ENSG00000118518	RNF146	protein_coding	ring finger protein 146 [Source:HGNC Symbol;Acc:HGNC:21336]
NECTIN3-AS1	#N/A	0.115216	1.13198	0.699148	#N/A	0.221463	#N/A	0.669137	#N/A	#N/A	#N/A	#N/A	0.206168	#N/A	#N/A	#N/A	#N/A	#N/A	#N/A	#N/A	#N/A	#N/A	#N/A	#N/A	#N/A	0.177611	0.611376	0.247555	0.244713	#N/A	#N/A	#N/A	#N/A	#N/A	1.85306	#N/A	0.811442	1.85632	1.04265	1.55528	2.01666	1.69314	1.02544	1.27707	0.988744	0.607849	0.775901	1.09952	#N/A	#N/A	1.50522	0.817746	#N/A	#N/A	#N/A	#N/A	#N/A	#N/A	#N/A	#N/A	#N/A	0.275641	0.18371	27	ENSG00000242242	NECTIN3-AS1	lncRNA	NECTIN3 antisense RNA 1 [Source:HGNC Symbol;Acc:HGNC:40813]
DOCK6	#N/A	1.63306	#N/A	#N/A	#N/A	#N/A	#N/A	#N/A	#N/A	#N/A	#N/A	#N/A	#N/A	#N/A	0.852579	#N/A	#N/A	#N/A	#N/A	#N/A	#N/A	#N/A	0.643295	#N/A	#N/A	1.81834	2.10135	2.20255	3.14603	#N/A	#N/A	#N/A	#N/A	1.20507	4.70158	4.27975	3.32574	4.64311	4.58669	4.75222	4.80427	3.72173	5.66296	4.89246	5.24148	2.68345	4.69952	4.92111	2.56279	4.87933	4.62879	#N/A	#N/A	#N/A	#N/A	#N/A	#N/A	#N/A	#N/A	#N/A	#N/A	2.81877	2.13007	27	ENSG00000130158	DOCK6	protein_coding	dedicator of cytokinesis 6 [Source:HGNC Symbol;Acc:HGNC:19189]
MAST4	#N/A	1.41492	#N/A	#N/A	#N/A	#N/A	#N/A	#N/A	#N/A	#N/A	#N/A	#N/A	#N/A	#N/A	#N/A	0.393259	#N/A	#N/A	#N/A	#N/A	#N/A	#N/A	#N/A	#N/A	#N/A	1.51668	3.40754	2.90625	3.75439	1.21431	0.715235	#N/A	0.85894	1.23852	0.731805	#N/A	1.0597	0.951001	1.73745	1.13473	1.02821	0.454083	1.6241	0.874745	1.32193	0.707752	1.012	1.40861	#N/A	1.4649	0.510141	#N/A	#N/A	#N/A	#N/A	#N/A	#N/A	#N/A	#N/A	#N/A	#N/A	1.43569	2.0819	27	ENSG00000069020	MAST4	protein_coding	microtubule associated serine/threonine kinase family member 4 [Source:HGNC Symbol;Acc:HGNC:19037]
SPTLC3	#N/A	0.321466	#N/A	#N/A	#N/A	#N/A	#N/A	#N/A	#N/A	1.5205	#N/A	#N/A	#N/A	#N/A	#N/A	#N/A	#N/A	#N/A	#N/A	#N/A	#N/A	#N/A	#N/A	#N/A	#N/A	#N/A	#N/A	#N/A	1.7254	#N/A	#N/A	#N/A	#N/A	#N/A	6.20765	0.549951	5.57668	6.50874	5.75275	5.47372	6.55649	6.42694	7.20173	9.05124	8.35266	5.92935	5.77784	7.15409	1.38358	7.04447	7.24395	2.65807	1.60292	#N/A	1.64747	0.512699	#N/A	0.879286	#N/A	#N/A	0.997117	1.37376	#N/A	27	ENSG00000172296	SPTLC3	protein_coding	serine palmitoyltransferase long chain base subunit 3 [Source:HGNC Symbol;Acc:HGNC:16253]
DCAF6	#N/A	1.07281	2.54979	1.73883	1.96374	2.69905	2.37092	1.73197	2.36718	#N/A	2.8743	0.717296	0.98122	#N/A	#N/A	#N/A	#N/A	#N/A	#N/A	#N/A	#N/A	0.689972	#N/A	#N/A	#N/A	#N/A	1.12956	1.29089	1.56112	2.12675	#N/A	#N/A	#N/A	#N/A	#N/A	#N/A	#N/A	#N/A	#N/A	#N/A	#N/A	#N/A	#N/A	#N/A	#N/A	#N/A	#N/A	#N/A	#N/A	#N/A	#N/A	1.47074	0.899775	0.838304	2.63096	1.20495	2.5967	2.2342	1.6486	1.02537	#N/A	1.86772	2.9788	27	ENSG00000143164	DCAF6	protein_coding	DDB1 and CUL4 associated factor 6 [Source:HGNC Symbol;Acc:HGNC:30002]
UFM1	#N/A	1.33761	0.743297	#N/A	#N/A	#N/A	#N/A	#N/A	1.20428	0.738815	2.46738	#N/A	#N/A	#N/A	#N/A	#N/A	#N/A	#N/A	#N/A	#N/A	#N/A	#N/A	#N/A	#N/A	#N/A	#N/A	#N/A	#N/A	#N/A	#N/A	#N/A	#N/A	#N/A	#N/A	0.881479	1.19924	1.48611	0.780308	1.02677	0.962879	0.749893	0.685871	0.737488	0.807167	0.824357	0.815512	0.854566	0.830716	0.786621	0.835435	0.804105	0.500511	#N/A	#N/A	#N/A	0.989812	1.39986	0.923893	#N/A	#N/A	0.794542	#N/A	#N/A	27	ENSG00000120686	UFM1	protein_coding	ubiquitin fold modifier 1 [Source:HGNC Symbol;Acc:HGNC:20597]
ANKRA2	#N/A	0.499048	0.917169	#N/A	1.4841	#N/A	1.34135	1.00895	#N/A	1.42751	#N/A	#N/A	#N/A	#N/A	#N/A	#N/A	#N/A	#N/A	#N/A	#N/A	#N/A	#N/A	#N/A	#N/A	#N/A	1.22693	0.823291	#N/A	#N/A	#N/A	#N/A	#N/A	#N/A	#N/A	1.48827	#N/A	1.69267	1.74187	1.8105	1.91323	1.64449	1.53241	1.77311	1.73025	1.85306	1.49482	1.64201	1.81542	1.24604	1.82488	1.44167	#N/A	#N/A	#N/A	#N/A	#N/A	#N/A	#N/A	0.827098	#N/A	#N/A	1.04151	1.24183	27	ENSG00000164331	ANKRA2	protein_coding	ankyrin repeat family A member 2 [Source:HGNC Symbol;Acc:HGNC:13208]
CD81	#N/A	1.35103	#N/A	#N/A	#N/A	#N/A	#N/A	#N/A	#N/A	2.23946	1.7115	#N/A	#N/A	#N/A	#N/A	#N/A	#N/A	#N/A	#N/A	#N/A	#N/A	#N/A	#N/A	#N/A	#N/A	3.00278	2.74039	1.96103	2.64631	#N/A	#N/A	#N/A	0.887659	#N/A	7.53221	6.88268	7.76578	9.28204	6.95869	6.68577	9.50348	7.76108	9.84347	7.16523	6.92862	6.55516	8.61169	8.16961	2.89919	9.43644	7.3593	#N/A	#N/A	#N/A	#N/A	#N/A	#N/A	#N/A	#N/A	#N/A	#N/A	2.25719	2.239	27	ENSG00000110651	CD81	protein_coding	CD81 molecule [Source:HGNC Symbol;Acc:HGNC:1701]
OLFM2	#N/A	0.159438	#N/A	1.00194	#N/A	0.673215	0.438405	1.03482	#N/A	#N/A	#N/A	0.258412	#N/A	#N/A	0.767068	#N/A	#N/A	#N/A	#N/A	#N/A	#N/A	#N/A	#N/A	#N/A	#N/A	0.369405	1.36635	0.808943	0.704548	#N/A	#N/A	#N/A	#N/A	#N/A	4.04577	0.368667	2.03422	4.16263	3.5326	4.20443	4.09516	4.1177	3.8104	2.98054	3.53882	1.21384	3.26862	4.47266	#N/A	3.59867	4.60922	#N/A	#N/A	#N/A	#N/A	#N/A	#N/A	#N/A	#N/A	#N/A	#N/A	#N/A	#N/A	27	ENSG00000105088	OLFM2	protein_coding	olfactomedin 2 [Source:HGNC Symbol;Acc:HGNC:17189]
ZNF662	#N/A	0.176046	#N/A	#N/A	#N/A	#N/A	0.636468	#N/A	#N/A	1.58876	0.251785	#N/A	#N/A	#N/A	#N/A	#N/A	#N/A	#N/A	#N/A	#N/A	#N/A	#N/A	#N/A	#N/A	#N/A	0.425194	1.50101	1.2881	0.93809	#N/A	#N/A	#N/A	#N/A	#N/A	1.49912	#N/A	1.26523	1.75645	1.94858	2.06734	1.55074	1.50427	1.78793	1.87618	1.62868	1.52935	1.56544	1.71767	0.710667	1.84512	1.93166	#N/A	#N/A	#N/A	#N/A	#N/A	0.173133	#N/A	#N/A	#N/A	#N/A	0.698799	0.412855	27	ENSG00000182983	ZNF662	protein_coding	zinc finger protein 662 [Source:HGNC Symbol;Acc:HGNC:31930]
SNX9	#N/A	1.0022	#N/A	#N/A	#N/A	#N/A	#N/A	#N/A	#N/A	0.463511	#N/A	#N/A	#N/A	#N/A	#N/A	#N/A	#N/A	#N/A	#N/A	#N/A	#N/A	#N/A	#N/A	#N/A	#N/A	#N/A	#N/A	#N/A	#N/A	1.51181	#N/A	0.796842	#N/A	#N/A	0.454405	#N/A	0.363774	0.48872	0.508995	0.455046	0.442121	0.547262	0.441072	0.571916	0.5013	0.540385	0.459554	0.576096	#N/A	0.506874	0.397084	0.557994	0.483019	0.756386	0.574241	0.836459	#N/A	0.698528	#N/A	#N/A	#N/A	1.70964	2.31581	27	ENSG00000130340	SNX9	protein_coding	sorting nexin 9 [Source:HGNC Symbol;Acc:HGNC:14973]
CDC42EP5#167617	#N/A	0.120586	#N/A	#N/A	#N/A	#N/A	#N/A	#N/A	#N/A	0.933891	#N/A	#N/A	#N/A	#N/A	#N/A	#N/A	#N/A	#N/A	#N/A	#N/A	#N/A	#N/A	#N/A	#N/A	#N/A	0.160654	0.839212	0.271369	0.267681	#N/A	1.48869	#N/A	0.304299	0.21199	0.298388	0.0820564	6.59037	6.38073	6.54235	0.420471	0.48471	0.363709	9.03917	3.92319	0.389921	0.252383	7.22122	0.296143	0.342611	0.305917	0.306157	#N/A	#N/A	#N/A	#N/A	#N/A	#N/A	#N/A	#N/A	#N/A	#N/A	0.214731	#N/A	27	ENSG00000167617	CDC42EP5	protein_coding	CDC42 effector protein 5 [Source:HGNC Symbol;Acc:HGNC:17408]
WNT9A	#N/A	0.499778	2.03929	1.9004	1.89369	2.5264	3.16783	1.66971	1.87542	#N/A	#N/A	#N/A	1.34079	#N/A	#N/A	#N/A	#N/A	#N/A	#N/A	#N/A	#N/A	#N/A	#N/A	#N/A	#N/A	#N/A	3.20756	4.55193	3.61163	#N/A	2.31138	#N/A	1.23063	#N/A	#N/A	#N/A	#N/A	#N/A	#N/A	#N/A	0.990529	1.42788	#N/A	#N/A	#N/A	#N/A	#N/A	#N/A	#N/A	#N/A	1.04199	2.99251	2.77012	0.936363	2.86407	1.14165	0.426669	1.10577	2.10421	#N/A	#N/A	1.32999	2.14082	27	ENSG00000143816	WNT9A	protein_coding	Wnt family member 9A [Source:HGNC Symbol;Acc:HGNC:12778]
#235978	#N/A	0.577843	#N/A	#N/A	#N/A	#N/A	#N/A	#N/A	#N/A	0.690743	0.974588	1.0092	#N/A	#N/A	#N/A	#N/A	#N/A	#N/A	#N/A	#N/A	#N/A	#N/A	#N/A	#N/A	#N/A	2.29326	1.73022	1.28179	2.39377	#N/A	0.811082	#N/A	#N/A	0.988868	1.96932	1.12675	2.05617	2.12584	1.85945	2.10276	2.05912	1.80912	1.71192	2.19759	1.87714	1.94062	1.91849	2.02434	#N/A	1.94993	2.05518	#N/A	#N/A	#N/A	#N/A	#N/A	0.624584	#N/A	#N/A	#N/A	#N/A	#N/A	#N/A	27	ENSG00000235978		lncRNA	novel transcript, antisense to ITPR1
ITGB5-AS1	#N/A	0.161164	#N/A	#N/A	#N/A	#N/A	#N/A	2.93443	#N/A	1.8238	#N/A	#N/A	#N/A	#N/A	#N/A	#N/A	#N/A	#N/A	#N/A	#N/A	#N/A	#N/A	#N/A	#N/A	#N/A	0.423689	#N/A	#N/A	#N/A	#N/A	0.813954	0.269114	0.900064	0.576137	2.91386	0.484738	3.12666	3.58974	2.47461	2.72671	2.74634	3.12479	2.60732	2.28243	2.7802	1.83616	2.5001	2.30342	#N/A	2.51036	2.98195	#N/A	#N/A	#N/A	#N/A	#N/A	#N/A	#N/A	#N/A	#N/A	0.933645	0.422126	0.381895	27	ENSG00000244286	ITGB5-AS1	lncRNA	ITGB5 antisense RNA 1 [Source:HGNC Symbol;Acc:HGNC:40309]
LYPLAL1	#N/A	#N/A	1.91561	1.52266	1.82823	2.46771	1.87986	1.48329	2.35857	#N/A	3.11388	1.1497	0.882263	#N/A	#N/A	#N/A	#N/A	#N/A	#N/A	#N/A	#N/A	#N/A	#N/A	#N/A	#N/A	0.620037	0.698568	1.19724	1.20364	1.24719	#N/A	#N/A	0.496201	#N/A	#N/A	#N/A	#N/A	#N/A	#N/A	#N/A	#N/A	#N/A	#N/A	#N/A	#N/A	#N/A	#N/A	#N/A	#N/A	#N/A	#N/A	0.937423	0.776975	1.02083	1.08343	1.61044	1.3043	2.12715	0.985712	#N/A	0.563736	2.0975	1.67026	27	ENSG00000143353	LYPLAL1	protein_coding	lysophospholipase like 1 [Source:HGNC Symbol;Acc:HGNC:20440]
STK39	#N/A	#N/A	0.558797	0.884859	#N/A	#N/A	1.57916	1.83775	#N/A	1.15782	1.06403	1.06006	#N/A	#N/A	#N/A	#N/A	#N/A	#N/A	#N/A	#N/A	#N/A	#N/A	#N/A	#N/A	#N/A	#N/A	2.02418	#N/A	#N/A	1.49007	0.406031	#N/A	#N/A	#N/A	4.9572	7.59597	3.87945	4.82796	3.94576	5.06513	5.76073	4.97955	3.79881	3.05034	3.25342	3.12307	2.6492	3.67647	0.936792	3.02155	4.94147	#N/A	#N/A	#N/A	#N/A	#N/A	#N/A	#N/A	#N/A	#N/A	#N/A	#N/A	#N/A	27	ENSG00000198648	STK39	protein_coding	serine/threonine kinase 39 [Source:HGNC Symbol;Acc:HGNC:17717]
NBPF26	#N/A	#N/A	3.37102	2.05662	4.31691	1.90093	1.663	2.56052	1.21745	1.47513	0.568332	#N/A	0.685368	#N/A	#N/A	#N/A	#N/A	#N/A	#N/A	#N/A	#N/A	#N/A	#N/A	#N/A	#N/A	#N/A	#N/A	#N/A	#N/A	#N/A	#N/A	#N/A	#N/A	#N/A	1.42807	0.23864	1.17506	1.44148	1.24336	1.25533	1.29769	1.19586	1.14252	1.26082	1.72196	1.09183	1.33011	1.43735	0.978534	1.16775	1.14106	#N/A	#N/A	#N/A	#N/A	#N/A	#N/A	#N/A	#N/A	#N/A	#N/A	#N/A	#N/A	27	ENSG00000273136	NBPF26	protein_coding	NBPF member 26 [Source:HGNC Symbol;Acc:HGNC:49571]
CCDC18	#N/A	#N/A	1.5679	1.52034	2.17538	1.90018	1.96859	1.65695	2.54785	0.606105	1.9514	1.83734	1.03958	#N/A	#N/A	#N/A	#N/A	#N/A	1.07932	#N/A	#N/A	#N/A	#N/A	#N/A	#N/A	#N/A	#N/A	#N/A	#N/A	#N/A	#N/A	#N/A	#N/A	0.929892	#N/A	#N/A	#N/A	#N/A	0.454474	#N/A	#N/A	#N/A	0.573408	0.428044	0.480419	0.547379	0.418673	0.553329	#N/A	0.582321	#N/A	#N/A	1.05039	1.17936	#N/A	#N/A	2.36162	#N/A	1.57189	2.51192	0.869214	#N/A	#N/A	27	ENSG00000122483	CCDC18	protein_coding	coiled-coil domain containing 18 [Source:HGNC Symbol;Acc:HGNC:30370]
#262769	#N/A	#N/A	6.50309	3.97433	2.93462	3.86943	4.08208	3.29553	3.00137	#N/A	1.23084	1.36932	2.74465	#N/A	1.60974	1.40709	0.303159	#N/A	#N/A	#N/A	0.0651951	#N/A	#N/A	#N/A	#N/A	#N/A	4.9594	5.20424	5.28173	#N/A	#N/A	#N/A	#N/A	#N/A	#N/A	#N/A	#N/A	#N/A	#N/A	#N/A	#N/A	#N/A	#N/A	#N/A	#N/A	#N/A	#N/A	#N/A	#N/A	#N/A	#N/A	4.14029	3.37647	3.09304	3.65404	3.46574	0.668896	1.80283	4.32995	#N/A	#N/A	3.53006	3.08186	27	ENSG00000262769		lncRNA	novel transcript, antisense to SLC47A1
NEK11	#N/A	#N/A	2.63191	1.89414	2.30311	2.76391	4.1158	1.60749	2.33605	0.716307	4.4757	#N/A	1.31167	#N/A	#N/A	#N/A	#N/A	#N/A	#N/A	#N/A	#N/A	#N/A	#N/A	#N/A	#N/A	#N/A	0.821323	#N/A	#N/A	#N/A	0.711143	#N/A	#N/A	#N/A	0.691758	#N/A	#N/A	0.690181	0.558307	0.689388	0.8051	#N/A	#N/A	#N/A	0.523658	1.23084	#N/A	0.59503	#N/A	#N/A	0.57197	0.876042	0.651582	#N/A	0.891426	0.881048	#N/A	#N/A	#N/A	#N/A	#N/A	2.02205	1.53902	27	ENSG00000114670	NEK11	protein_coding	NIMA related kinase 11 [Source:HGNC Symbol;Acc:HGNC:18593]
LINC01563	#N/A	#N/A	0.488747	0.269509	0.299187	0.21498	0.205003	0.373107	0.177053	#N/A	0.13684	0.135664	0.29184	#N/A	#N/A	0.0680918	#N/A	#N/A	#N/A	#N/A	#N/A	#N/A	#N/A	#N/A	#N/A	#N/A	0.311657	0.232011	0.233833	#N/A	0.655956	#N/A	#N/A	#N/A	#N/A	0.328959	#N/A	#N/A	#N/A	#N/A	#N/A	#N/A	#N/A	#N/A	#N/A	#N/A	#N/A	#N/A	0.374209	#N/A	#N/A	4.0947	0.391136	0.162037	0.173636	0.109404	#N/A	0.133384	0.137406	#N/A	0.349995	0.163138	0.147045	27	ENSG00000236819	LINC01563	lncRNA	long intergenic non-protein coding RNA 1563 [Source:HGNC Symbol;Acc:HGNC:51343]
SMARCD2	#N/A	#N/A	2.3604	1.83469	1.82342	2.23227	1.94297	1.42671	2.07317	0.625698	2.69985	#N/A	1.758	#N/A	#N/A	#N/A	#N/A	#N/A	#N/A	#N/A	#N/A	#N/A	#N/A	#N/A	#N/A	#N/A	2.08115	1.54001	1.06294	#N/A	#N/A	#N/A	#N/A	#N/A	0.669494	#N/A	#N/A	0.52572	#N/A	#N/A	0.593317	0.936339	#N/A	#N/A	#N/A	0.715375	#N/A	#N/A	1.69305	#N/A	0.738241	1.59165	1.63423	#N/A	1.08558	1.65198	1.0521	1.78613	1.18862	#N/A	#N/A	#N/A	#N/A	27	ENSG00000108604	SMARCD2	protein_coding	SWI/SNF related, matrix associated, actin dependent regulator of chromatin, subfamily d, member 2 [Source:HGNC Symbol;Acc:HGNC:11107]
SFRP2	#N/A	#N/A	0.136635	0.130226	#N/A	#N/A	0.117276	0.155137	0.114586	0.0588963	#N/A	0.0787593	#N/A	#N/A	#N/A	#N/A	#N/A	#N/A	#N/A	#N/A	#N/A	#N/A	#N/A	#N/A	#N/A	#N/A	0.133707	0.11762	0.121202	#N/A	0.0714497	#N/A	#N/A	#N/A	0.19597	#N/A	0.132246	0.201067	0.1592	0.138474	0.2281	0.180157	0.196739	0.183745	0.1778	0.15433	0.186294	0.176814	#N/A	0.177944	0.20294	#N/A	#N/A	#N/A	#N/A	#N/A	#N/A	#N/A	#N/A	#N/A	0.0973093	#N/A	#N/A	27	ENSG00000145423	SFRP2	protein_coding	secreted frizzled related protein 2 [Source:HGNC Symbol;Acc:HGNC:10777]
SUSD4	#N/A	#N/A	1.99265	#N/A	0.209736	0.189618	#N/A	0.244477	#N/A	0.70741	0.132831	#N/A	#N/A	#N/A	0.0695316	#N/A	#N/A	#N/A	#N/A	#N/A	#N/A	#N/A	#N/A	#N/A	#N/A	#N/A	0.207264	#N/A	0.210489	#N/A	0.803367	#N/A	0.104693	0.105244	0.901144	#N/A	1.76313	3.75973	2.48282	2.97784	4.27277	0.489332	3.40916	0.917456	0.39082	0.223788	2.75466	3.53009	#N/A	2.88924	1.32739	#N/A	#N/A	#N/A	#N/A	#N/A	#N/A	#N/A	#N/A	#N/A	#N/A	#N/A	#N/A	27	ENSG00000143502	SUSD4	protein_coding	sushi domain containing 4 [Source:HGNC Symbol;Acc:HGNC:25470]
MAK	#N/A	#N/A	0.547888	#N/A	1.1618	1.10841	0.815295	1.03661	1.01636	0.765723	1.70882	#N/A	0.775478	#N/A	0.583603	#N/A	#N/A	#N/A	#N/A	#N/A	#N/A	#N/A	#N/A	#N/A	#N/A	#N/A	1.38265	1.26787	1.74118	#N/A	#N/A	#N/A	#N/A	#N/A	0.915841	1.02687	1.02468	0.85459	#N/A	0.83999	0.789642	0.977757	#N/A	0.493896	#N/A	1.06495	#N/A	0.571732	0.919218	#N/A	0.861836	#N/A	#N/A	#N/A	#N/A	#N/A	1.09931	#N/A	#N/A	#N/A	#N/A	#N/A	1.76397	27	ENSG00000111837	MAK	protein_coding	male germ cell associated kinase [Source:HGNC Symbol;Acc:HGNC:6816]
#283674	#N/A	#N/A	0.740815	0.592369	0.964451	1.33325	0.874323	0.776051	1.10718	1.20216	2.20949	1.06023	0.674629	#N/A	0.637119	#N/A	#N/A	#N/A	#N/A	#N/A	#N/A	#N/A	#N/A	#N/A	#N/A	#N/A	#N/A	#N/A	#N/A	#N/A	#N/A	#N/A	#N/A	#N/A	0.960565	#N/A	1.3281	1.06871	1.13955	1.10439	1.0105	0.796976	0.986251	0.655059	0.970032	0.670586	0.70198	1.04957	#N/A	0.999957	1.22278	#N/A	#N/A	#N/A	#N/A	#N/A	#N/A	#N/A	#N/A	#N/A	#N/A	#N/A	#N/A	27	ENSG00000283674		lncRNA	novel transcript
LINC02102	#N/A	#N/A	0.153027	0.135917	#N/A	#N/A	#N/A	0.153869	0.0806722	0.125119	#N/A	#N/A	0.0908687	#N/A	#N/A	#N/A	#N/A	#N/A	#N/A	#N/A	#N/A	#N/A	#N/A	#N/A	#N/A	0.0919378	0.126646	0.138781	0.140229	#N/A	#N/A	#N/A	#N/A	#N/A	#N/A	#N/A	0.395551	0.309158	0.521743	0.47297	1.31251	#N/A	1.99099	0.11422	0.109794	#N/A	1.3225	0.540323	#N/A	0.431808	#N/A	0.252421	0.114933	#N/A	0.0966471	0.0579048	#N/A	0.0674654	#N/A	#N/A	0.0801309	#N/A	#N/A	27	ENSG00000248677	LINC02102	lncRNA	long intergenic non-protein coding RNA 2102 [Source:HGNC Symbol;Acc:HGNC:52957]
#253796	#N/A	#N/A	2.41696	1.93539	0.843225	#N/A	#N/A	1.30214	0.483604	0.894927	0.293223	#N/A	1.51434	#N/A	#N/A	#N/A	#N/A	#N/A	#N/A	#N/A	#N/A	#N/A	#N/A	#N/A	#N/A	0.382923	2.85781	0.890331	0.721965	#N/A	2.85973	0.285904	0.906372	0.543048	#N/A	#N/A	#N/A	#N/A	#N/A	#N/A	#N/A	1.0715	#N/A	#N/A	#N/A	#N/A	#N/A	#N/A	0.770385	#N/A	#N/A	3.69624	3.18838	0.384879	0.43091	0.284241	#N/A	0.403883	0.478351	#N/A	0.69165	0.49514	#N/A	27	ENSG00000253796		lncRNA	novel transcript
CHL1	#N/A	#N/A	0.164521	0.109341	0.154182	0.14851	0.141271	0.174953	#N/A	#N/A	#N/A	#N/A	#N/A	#N/A	#N/A	#N/A	#N/A	#N/A	#N/A	#N/A	#N/A	#N/A	#N/A	#N/A	#N/A	#N/A	0.139477	0.146743	0.150207	#N/A	#N/A	#N/A	#N/A	#N/A	0.211359	#N/A	0.165215	0.229743	0.167047	0.184187	0.753615	0.180381	0.5492	0.173868	0.176506	0.158717	0.219242	0.209141	#N/A	0.214291	0.204086	0.235573	#N/A	#N/A	#N/A	#N/A	#N/A	#N/A	#N/A	#N/A	#N/A	0.111762	0.0892922	27	ENSG00000134121	CHL1	protein_coding	cell adhesion molecule L1 like [Source:HGNC Symbol;Acc:HGNC:1939]
BTG3#154640	#N/A	#N/A	1.04416	0.942323	1.15473	#N/A	#N/A	1.47167	1.25589	3.70074	#N/A	#N/A	#N/A	#N/A	#N/A	#N/A	#N/A	#N/A	#N/A	#N/A	#N/A	#N/A	#N/A	#N/A	#N/A	2.12112	1.90695	#N/A	2.62805	#N/A	#N/A	#N/A	#N/A	#N/A	8.10267	4.6859	8.11254	10.8321	8.76006	8.50622	10.6842	9.29044	10.6932	7.16412	8.52175	6.56439	9.12617	8.65705	2.128	8.57585	7.42751	#N/A	#N/A	#N/A	#N/A	#N/A	#N/A	#N/A	#N/A	#N/A	1.12109	#N/A	#N/A	27	ENSG00000154640	BTG3	protein_coding	BTG anti-proliferation factor 3 [Source:HGNC Symbol;Acc:HGNC:1132]
#223462	#N/A	#N/A	1.08054	#N/A	0.182145	0.191486	#N/A	0.229222	#N/A	0.827935	#N/A	#N/A	0.159243	#N/A	#N/A	#N/A	#N/A	#N/A	#N/A	#N/A	#N/A	#N/A	#N/A	#N/A	#N/A	0.156102	#N/A	#N/A	#N/A	#N/A	#N/A	#N/A	#N/A	#N/A	1.73194	0.103537	1.61804	1.47792	1.44316	1.31135	1.70228	0.86425	1.56459	1.59336	1.07418	0.285853	1.30575	1.42715	#N/A	1.42262	1.42053	#N/A	#N/A	0.115766	#N/A	#N/A	#N/A	#N/A	0.11954	#N/A	0.132201	0.176935	#N/A	27	ENSG00000223462		lncRNA	novel transcript
EPOR	#N/A	#N/A	2.55488	0.646622	0.301234	0.429906	0.235765	0.754752	0.284478	2.24579	#N/A	#N/A	#N/A	#N/A	#N/A	#N/A	#N/A	#N/A	#N/A	#N/A	#N/A	#N/A	#N/A	#N/A	#N/A	#N/A	#N/A	#N/A	#N/A	#N/A	#N/A	#N/A	#N/A	#N/A	4.22906	0.185153	4.64356	3.78263	3.35559	4.59064	4.39063	3.36622	5.00969	3.87006	0.781952	0.507519	3.3226	4.29266	0.29146	4.73313	5.38133	#N/A	#N/A	#N/A	#N/A	#N/A	#N/A	#N/A	#N/A	#N/A	#N/A	0.2589	0.223372	27	ENSG00000187266	EPOR	protein_coding	erythropoietin receptor [Source:HGNC Symbol;Acc:HGNC:3416]
CDHR3	#N/A	#N/A	1.42502	#N/A	1.40561	1.65817	2.26788	0.971678	1.36699	0.595344	0.765411	#N/A	#N/A	#N/A	#N/A	#N/A	#N/A	#N/A	#N/A	#N/A	#N/A	#N/A	#N/A	#N/A	#N/A	1.36448	3.23306	2.50946	2.23781	#N/A	#N/A	#N/A	#N/A	#N/A	1.35668	#N/A	0.716679	1.30735	0.773837	1.33042	1.3599	1.38176	0.692104	1.0353	1.38169	#N/A	0.573453	0.876326	#N/A	0.826812	1.72906	#N/A	#N/A	#N/A	1.39407	#N/A	#N/A	#N/A	#N/A	#N/A	#N/A	#N/A	#N/A	27	ENSG00000128536	CDHR3	protein_coding	cadherin related family member 3 [Source:HGNC Symbol;Acc:HGNC:26308]
#253853	#N/A	#N/A	1.04367	#N/A	#N/A	#N/A	#N/A	1.07182	#N/A	0.995813	0.140545	#N/A	#N/A	#N/A	#N/A	#N/A	#N/A	#N/A	#N/A	#N/A	#N/A	#N/A	#N/A	#N/A	#N/A	#N/A	#N/A	#N/A	0.499656	#N/A	2.86339	#N/A	0.321688	0.150125	3.81378	0.0698539	3.96695	4.66822	4.31627	4.49382	5.60221	3.37915	5.63491	3.46868	3.70115	0.571664	4.51977	5.29446	0.237235	5.28829	4.04377	#N/A	#N/A	#N/A	#N/A	#N/A	#N/A	#N/A	#N/A	#N/A	#N/A	0.259671	0.171626	27	ENSG00000253853		lncRNA	novel transcript
ZNF708	#N/A	#N/A	#N/A	#N/A	0.924153	1.23167	0.839479	0.76962	#N/A	0.8517	#N/A	#N/A	#N/A	#N/A	#N/A	#N/A	#N/A	#N/A	#N/A	#N/A	#N/A	#N/A	#N/A	#N/A	#N/A	0.941723	0.969728	#N/A	0.720898	#N/A	#N/A	#N/A	#N/A	#N/A	0.8115	1.44258	1.22143	1.00396	1.28141	1.04442	0.830409	0.866633	1.26868	1.02346	1.34636	1.36248	1.3132	1.11095	1.43815	1.59056	0.826512	#N/A	#N/A	#N/A	#N/A	#N/A	1.31867	#N/A	#N/A	#N/A	1.08245	#N/A	#N/A	27	ENSG00000182141	ZNF708	protein_coding	zinc finger protein 708 [Source:HGNC Symbol;Acc:HGNC:12945]
PHLDA3	#N/A	#N/A	0.781748	#N/A	0.209306	#N/A	#N/A	0.248388	#N/A	0.473564	0.14706	#N/A	#N/A	#N/A	#N/A	#N/A	#N/A	#N/A	#N/A	#N/A	#N/A	#N/A	#N/A	#N/A	#N/A	0.135541	0.19984	0.20956	0.213035	#N/A	#N/A	#N/A	#N/A	#N/A	0.54646	#N/A	0.672398	0.557277	4.87949	1.9922	4.52841	0.447741	0.590308	0.580698	0.202826	0.208613	5.25561	4.22254	#N/A	0.280052	1.96129	1.09299	#N/A	#N/A	0.155652	#N/A	#N/A	#N/A	#N/A	#N/A	#N/A	0.148765	#N/A	27	ENSG00000174307	PHLDA3	protein_coding	pleckstrin homology like domain family A member 3 [Source:HGNC Symbol;Acc:HGNC:8934]
P2RY12	#N/A	#N/A	0.118819	0.157027	0.118489	0.122694	#N/A	0.108358	#N/A	0.0745092	#N/A	#N/A	#N/A	#N/A	#N/A	#N/A	#N/A	#N/A	#N/A	#N/A	#N/A	#N/A	#N/A	#N/A	#N/A	#N/A	#N/A	#N/A	#N/A	#N/A	0.0851863	#N/A	0.0704195	#N/A	0.119461	#N/A	0.171041	0.136148	0.173432	0.158419	3.03274	0.107555	2.61991	0.0834023	0.1085	#N/A	1.1971	0.315357	#N/A	0.19678	0.197901	0.0995691	0.12658	#N/A	#N/A	#N/A	#N/A	0.0809952	#N/A	#N/A	0.104255	0.105855	#N/A	27	ENSG00000169313	P2RY12	protein_coding	purinergic receptor P2Y12 [Source:HGNC Symbol;Acc:HGNC:18124]
HACD4	#N/A	#N/A	2.3276	0.648617	0.328479	0.220589	#N/A	0.462143	0.196888	1.26713	#N/A	#N/A	#N/A	#N/A	#N/A	#N/A	#N/A	#N/A	#N/A	#N/A	#N/A	#N/A	#N/A	#N/A	#N/A	#N/A	#N/A	#N/A	#N/A	#N/A	0.693431	#N/A	#N/A	0.150246	1.33476	0.111643	1.77534	1.53432	2.24859	1.72867	1.45113	1.54722	1.81254	1.29798	1.16825	0.421538	1.78484	1.62124	#N/A	1.7917	1.49464	2.50461	#N/A	0.134981	#N/A	#N/A	#N/A	#N/A	#N/A	#N/A	#N/A	#N/A	#N/A	27	ENSG00000188921	HACD4	protein_coding	3-hydroxyacyl-CoA dehydratase 4 [Source:HGNC Symbol;Acc:HGNC:20920]
TTC12	#N/A	#N/A	1.01913	1.10623	#N/A	0.960123	1.88556	0.925733	1.4565	1.1128	#N/A	#N/A	#N/A	#N/A	#N/A	#N/A	#N/A	#N/A	#N/A	#N/A	#N/A	#N/A	#N/A	#N/A	#N/A	#N/A	0.866703	1.63971	2.03429	#N/A	#N/A	#N/A	#N/A	#N/A	0.760082	#N/A	0.647806	0.848273	0.79443	0.835504	0.797699	0.712934	0.767635	0.719769	0.743167	1.13559	0.659816	0.915883	0.894907	0.614062	0.782145	#N/A	#N/A	#N/A	1.03224	#N/A	#N/A	#N/A	#N/A	#N/A	#N/A	#N/A	#N/A	27	ENSG00000149292	TTC12	protein_coding	tetratricopeptide repeat domain 12 [Source:HGNC Symbol;Acc:HGNC:23700]
TFG	#N/A	#N/A	1.00575	0.88802	0.909228	0.768836	1.053	0.642837	1.72212	0.671603	1.60194	#N/A	0.667632	#N/A	#N/A	#N/A	#N/A	#N/A	#N/A	#N/A	#N/A	#N/A	#N/A	#N/A	#N/A	0.933442	#N/A	#N/A	0.760537	#N/A	#N/A	#N/A	#N/A	#N/A	#N/A	#N/A	0.638516	#N/A	0.55627	#N/A	#N/A	#N/A	#N/A	0.457546	0.434964	0.654473	#N/A	0.491913	1.17704	0.417494	#N/A	0.594719	0.581071	#N/A	0.795175	0.972635	#N/A	1.07545	0.89825	#N/A	#N/A	1.10343	#N/A	27	ENSG00000114354	TFG	protein_coding	trafficking from ER to golgi regulator [Source:HGNC Symbol;Acc:HGNC:11758]
RASSF2	#N/A	#N/A	#N/A	0.345289	0.213658	0.185687	0.165913	0.430515	#N/A	1.29415	#N/A	0.108306	0.234233	#N/A	#N/A	#N/A	#N/A	#N/A	#N/A	#N/A	#N/A	#N/A	#N/A	#N/A	#N/A	#N/A	#N/A	#N/A	#N/A	#N/A	#N/A	#N/A	#N/A	#N/A	0.404664	0.114591	3.65466	0.450788	3.72895	0.457007	6.41978	0.24721	1.02198	0.314472	0.252931	0.229219	4.84454	0.614544	#N/A	4.27713	0.520107	1.66156	0.336592	#N/A	#N/A	#N/A	#N/A	#N/A	0.114701	#N/A	#N/A	#N/A	#N/A	27	ENSG00000101265	RASSF2	protein_coding	Ras association domain family member 2 [Source:HGNC Symbol;Acc:HGNC:9883]
NIHCOLE	#N/A	#N/A	0.163478	0.155419	#N/A	0.14914	#N/A	0.15258	#N/A	0.151088	#N/A	#N/A	#N/A	#N/A	#N/A	#N/A	#N/A	#N/A	#N/A	#N/A	#N/A	#N/A	#N/A	#N/A	#N/A	#N/A	0.108732	#N/A	0.12046	#N/A	0.0653277	#N/A	#N/A	0.0887616	0.213611	0.0995488	0.267609	0.224302	0.322032	0.277531	4.07333	0.136822	0.256212	0.170428	0.154967	0.159639	0.19184	0.200063	#N/A	0.188724	0.17904	0.387745	#N/A	#N/A	#N/A	#N/A	#N/A	#N/A	#N/A	#N/A	#N/A	0.149925	#N/A	27	ENSG00000251026	NIHCOLE	lncRNA	ncRNA involved in NHEJ oncogenic ligation efficiency [Source:HGNC Symbol;Acc:HGNC:53024]
COPS7A	#N/A	#N/A	2.62951	0.364031	0.260377	0.181794	#N/A	0.360796	0.142606	1.07216	0.137453	#N/A	#N/A	#N/A	#N/A	#N/A	#N/A	#N/A	#N/A	#N/A	#N/A	#N/A	#N/A	#N/A	#N/A	#N/A	#N/A	#N/A	#N/A	#N/A	#N/A	#N/A	#N/A	#N/A	2.35898	0.108177	3.20529	2.2803	2.84105	1.51871	2.77715	1.59277	2.60077	1.6344	1.43658	0.340532	2.76929	2.11156	0.223402	2.9812	1.8639	#N/A	#N/A	#N/A	#N/A	#N/A	#N/A	0.137725	#N/A	#N/A	0.225164	#N/A	#N/A	27	ENSG00000111652	COPS7A	protein_coding	COP9 signalosome subunit 7A [Source:HGNC Symbol;Acc:HGNC:16758]
TTC14	#N/A	#N/A	0.456417	0.486206	#N/A	#N/A	#N/A	0.473793	0.97273	1.10489	0.939215	0.753477	#N/A	#N/A	#N/A	#N/A	#N/A	#N/A	#N/A	#N/A	#N/A	#N/A	#N/A	#N/A	#N/A	0.885357	0.500769	#N/A	#N/A	#N/A	#N/A	#N/A	#N/A	#N/A	0.910905	1.45791	1.19881	0.881258	1.30277	0.966142	0.778899	0.822028	1.22981	1.14007	1.39312	0.992626	1.03203	1.05781	1.32411	1.47557	0.916288	#N/A	#N/A	#N/A	#N/A	#N/A	#N/A	#N/A	#N/A	#N/A	0.747543	#N/A	#N/A	27	ENSG00000163728	TTC14	protein_coding	tetratricopeptide repeat domain 14 [Source:HGNC Symbol;Acc:HGNC:24697]
#231533	#N/A	#N/A	0.838619	0.210572	#N/A	0.184954	0.133625	0.253726	#N/A	#N/A	0.11687	#N/A	#N/A	#N/A	#N/A	#N/A	#N/A	#N/A	#N/A	#N/A	#N/A	#N/A	#N/A	#N/A	#N/A	0.11767	0.223568	#N/A	0.205481	#N/A	#N/A	#N/A	#N/A	#N/A	1.43946	#N/A	1.2939	1.58058	1.44195	1.7456	1.42799	0.680422	1.53046	1.07604	0.496193	0.174725	2.06709	1.65548	#N/A	1.51701	0.825497	#N/A	#N/A	#N/A	0.118458	#N/A	#N/A	#N/A	#N/A	#N/A	0.110718	0.115435	#N/A	27	ENSG00000231533		lncRNA	novel transcript
LRRC75B	#N/A	#N/A	1.1609	#N/A	0.231841	0.226045	#N/A	0.418574	0.180179	0.930862	#N/A	#N/A	#N/A	#N/A	#N/A	#N/A	#N/A	#N/A	#N/A	#N/A	#N/A	#N/A	#N/A	#N/A	#N/A	#N/A	0.247244	0.224913	0.227232	#N/A	#N/A	#N/A	#N/A	#N/A	1.88778	#N/A	1.47634	1.34798	1.26711	1.273	1.52411	1.01851	1.2663	1.0643	1.29539	0.336195	1.10384	1.43968	0.202242	1.17802	1.51291	#N/A	#N/A	#N/A	#N/A	#N/A	#N/A	#N/A	0.142226	#N/A	#N/A	0.194551	#N/A	27	ENSG00000178026	LRRC75B	protein_coding	leucine rich repeat containing 75B [Source:HGNC Symbol;Acc:HGNC:33155]
CEROX1	#N/A	#N/A	#N/A	#N/A	#N/A	#N/A	#N/A	0.250793	#N/A	0.806984	#N/A	#N/A	#N/A	#N/A	#N/A	#N/A	#N/A	#N/A	#N/A	#N/A	#N/A	#N/A	#N/A	#N/A	#N/A	#N/A	0.222893	0.20109	0.174698	#N/A	#N/A	#N/A	#N/A	#N/A	0.29856	0.10312	0.472342	0.278384	2.86003	0.49603	8.44586	0.303383	6.43844	0.366442	0.254582	0.224482	0.706155	0.511874	0.174952	0.343033	0.343093	0.878727	0.189423	0.114712	#N/A	#N/A	#N/A	#N/A	#N/A	#N/A	#N/A	0.172532	0.150675	27	ENSG00000260807	CEROX1	lncRNA	cytoplasmic endogenous regulator of oxidative phosphorylation 1 [Source:HGNC Symbol;Acc:HGNC:53928]
BBIP1	#N/A	#N/A	0.866397	#N/A	#N/A	#N/A	#N/A	0.713067	#N/A	0.866348	1.47315	2.37228	0.733847	#N/A	#N/A	#N/A	#N/A	#N/A	#N/A	#N/A	#N/A	#N/A	#N/A	#N/A	#N/A	#N/A	1.27949	0.972402	1.53756	#N/A	#N/A	#N/A	#N/A	#N/A	1.03485	0.775927	1.3585	1.15206	1.15908	0.848282	0.958415	1.34536	1.14702	1.37257	1.21182	1.41035	1.19917	1.08523	1.04475	1.28211	0.825519	#N/A	#N/A	#N/A	#N/A	1.17937	#N/A	#N/A	#N/A	#N/A	#N/A	#N/A	#N/A	27	ENSG00000214413	BBIP1	protein_coding	BBSome interacting protein 1 [Source:HGNC Symbol;Acc:HGNC:28093]
#259891	#N/A	#N/A	1.58208	1.18648	#N/A	0.812964	0.441375	1.21285	#N/A	2.02824	0.241815	#N/A	1.11511	#N/A	#N/A	#N/A	#N/A	#N/A	#N/A	#N/A	#N/A	#N/A	#N/A	#N/A	#N/A	#N/A	#N/A	0.846004	#N/A	#N/A	#N/A	#N/A	#N/A	#N/A	1.59498	0.393517	1.39331	1.60379	1.81768	1.70878	1.69154	1.65067	1.76072	1.37652	1.57302	1.69554	1.84533	1.72061	0.661106	1.7678	1.56951	#N/A	#N/A	#N/A	#N/A	#N/A	#N/A	#N/A	#N/A	#N/A	#N/A	0.680175	#N/A	27	ENSG00000259891		lncRNA	novel transcript, antisense to CHRAC1
NQO2-AS1	#N/A	#N/A	#N/A	#N/A	#N/A	#N/A	0.131617	0.077517	#N/A	0.110976	#N/A	0.0871429	#N/A	#N/A	#N/A	#N/A	#N/A	#N/A	#N/A	#N/A	#N/A	#N/A	#N/A	#N/A	#N/A	0.0876949	#N/A	#N/A	#N/A	#N/A	0.0462926	#N/A	0.0348454	#N/A	0.17926	#N/A	0.164551	0.201588	0.296971	0.118909	0.857153	0.11708	1.2041	0.175657	0.157328	0.153853	0.159737	0.189476	0.133465	0.188823	0.138815	#N/A	#N/A	0.0699172	#N/A	0.0580108	#N/A	#N/A	0.0854175	#N/A	#N/A	0.1217	#N/A	27	ENSG00000224846	NQO2-AS1	lncRNA	NQO2 antisense RNA 1 [Source:HGNC Symbol;Acc:HGNC:40407]
#271554	#N/A	#N/A	0.709759	#N/A	#N/A	1.18021	#N/A	0.807748	#N/A	0.964572	0.917858	1.27101	#N/A	#N/A	#N/A	#N/A	#N/A	#N/A	#N/A	#N/A	#N/A	#N/A	#N/A	#N/A	#N/A	#N/A	1.35355	0.8885	2.35935	#N/A	#N/A	#N/A	#N/A	#N/A	0.832951	1.05025	1.41967	0.767	0.929212	0.908511	0.793689	0.968555	0.825694	0.992721	0.671237	1.07272	0.885425	0.836865	1.19243	0.826707	0.805597	0.625229	#N/A	#N/A	#N/A	#N/A	#N/A	#N/A	#N/A	#N/A	#N/A	#N/A	#N/A	27	ENSG00000271554		lncRNA	novel transcript, antisense to EIF2C3
CLVS1	#N/A	#N/A	#N/A	0.293061	0.183228	#N/A	0.155821	0.230183	#N/A	#N/A	0.131186	#N/A	#N/A	#N/A	0.0850969	#N/A	#N/A	#N/A	#N/A	#N/A	#N/A	#N/A	#N/A	#N/A	#N/A	#N/A	0.229096	#N/A	0.186119	#N/A	#N/A	#N/A	#N/A	#N/A	2.98737	0.087894	1.50456	2.68187	2.44302	2.5317	3.50004	1.5168	3.21833	1.63494	0.351787	#N/A	2.80243	2.59267	#N/A	2.39076	3.06302	1.00369	0.271447	#N/A	#N/A	#N/A	#N/A	#N/A	#N/A	#N/A	#N/A	0.183421	0.139762	27	ENSG00000177182	CLVS1	protein_coding	clavesin 1 [Source:HGNC Symbol;Acc:HGNC:23139]
DNAI4	#N/A	#N/A	1.07775	0.804145	1.88141	1.54704	#N/A	0.80946	1.10296	1.19714	#N/A	#N/A	#N/A	#N/A	#N/A	#N/A	#N/A	#N/A	#N/A	#N/A	#N/A	#N/A	#N/A	#N/A	#N/A	1.4939	1.372	#N/A	1.66393	0.541693	#N/A	#N/A	#N/A	#N/A	1.62662	2.03795	1.60776	1.57197	1.22197	1.3657	1.35167	1.35733	1.10772	1.35325	1.0711	1.5489	0.978844	1.07679	#N/A	1.08296	1.55869	#N/A	#N/A	#N/A	#N/A	#N/A	#N/A	#N/A	#N/A	#N/A	#N/A	#N/A	#N/A	27	ENSG00000152763	DNAI4	protein_coding	dynein axonemal intermediate chain 4 [Source:HGNC Symbol;Acc:HGNC:26252]
IGSF8	#N/A	#N/A	1.27121	#N/A	1.05607	#N/A	#N/A	0.837407	0.957546	1.82354	#N/A	#N/A	#N/A	#N/A	#N/A	#N/A	#N/A	#N/A	#N/A	#N/A	#N/A	#N/A	#N/A	#N/A	#N/A	0.501559	1.18747	1.58461	1.38235	#N/A	#N/A	#N/A	#N/A	#N/A	2.1954	#N/A	2.04402	2.46605	1.77968	1.91257	1.94216	2.55045	1.80691	2.42381	1.77623	2.02355	1.96538	2.2936	1.18395	1.76992	2.15653	1.13068	#N/A	#N/A	#N/A	#N/A	#N/A	#N/A	#N/A	#N/A	0.573903	#N/A	#N/A	27	ENSG00000162729	IGSF8	protein_coding	immunoglobulin superfamily member 8 [Source:HGNC Symbol;Acc:HGNC:17813]
BMP2K	#N/A	#N/A	1.06148	0.835143	1.17613	1.65745	1.23371	#N/A	2.11151	0.513345	0.869018	#N/A	#N/A	#N/A	#N/A	#N/A	0.767752	#N/A	#N/A	#N/A	#N/A	#N/A	#N/A	#N/A	#N/A	#N/A	#N/A	#N/A	#N/A	#N/A	#N/A	#N/A	#N/A	#N/A	0.590756	#N/A	0.513318	0.551043	0.660571	0.532865	0.532578	0.638853	0.552436	0.641326	0.664924	0.805284	0.487959	0.662261	#N/A	0.591309	0.61	#N/A	0.544667	#N/A	#N/A	#N/A	#N/A	#N/A	#N/A	#N/A	#N/A	1.0956	1.2898	27	ENSG00000138756	BMP2K	protein_coding	BMP2 inducible kinase [Source:HGNC Symbol;Acc:HGNC:18041]
ANAPC5	#N/A	#N/A	0.492176	0.568717	0.600248	0.591026	#N/A	#N/A	1.57211	0.620731	1.62957	1.40869	#N/A	#N/A	#N/A	#N/A	#N/A	#N/A	#N/A	#N/A	#N/A	#N/A	#N/A	#N/A	#N/A	1.66499	0.750304	0.689199	#N/A	#N/A	#N/A	#N/A	#N/A	#N/A	0.584218	#N/A	0.76202	0.563088	0.78266	0.469694	0.505943	0.719722	0.554571	0.537437	0.720691	0.618689	0.564677	0.694913	#N/A	0.569573	0.412591	#N/A	#N/A	#N/A	#N/A	#N/A	#N/A	#N/A	#N/A	#N/A	#N/A	0.665069	#N/A	27	ENSG00000089053	ANAPC5	protein_coding	anaphase promoting complex subunit 5 [Source:HGNC Symbol;Acc:HGNC:15713]
DUT	#N/A	#N/A	1.36421	0.951196	1.69348	#N/A	#N/A	#N/A	2.47038	0.857394	3.10752	1.30992	#N/A	#N/A	#N/A	#N/A	#N/A	#N/A	#N/A	#N/A	#N/A	#N/A	#N/A	#N/A	#N/A	#N/A	1.05105	1.48697	#N/A	#N/A	#N/A	#N/A	#N/A	#N/A	0.930061	1.38933	1.32983	1.02057	1.7041	1.65751	1.06917	0.853094	0.935368	0.945249	0.963103	#N/A	0.594412	0.952419	1.22222	0.772538	1.36633	#N/A	#N/A	#N/A	#N/A	#N/A	#N/A	1.28434	#N/A	#N/A	#N/A	#N/A	1.03497	27	ENSG00000128951	DUT	protein_coding	deoxyuridine triphosphatase [Source:HGNC Symbol;Acc:HGNC:3078]
MCOLN1	#N/A	#N/A	1.24069	1.16527	1.2275	1.10471	0.963026	#N/A	0.813226	1.56976	#N/A	0.589235	1.10435	#N/A	#N/A	#N/A	#N/A	#N/A	#N/A	#N/A	#N/A	#N/A	#N/A	#N/A	#N/A	#N/A	#N/A	#N/A	#N/A	#N/A	#N/A	#N/A	#N/A	#N/A	0.907028	#N/A	1.06744	0.92846	0.779518	0.856284	0.851811	0.785753	0.813688	1.04772	1.05064	0.920472	0.865919	0.935627	0.820746	0.764904	0.957374	#N/A	#N/A	0.741784	#N/A	#N/A	#N/A	#N/A	#N/A	#N/A	0.856947	#N/A	#N/A	27	ENSG00000090674	MCOLN1	protein_coding	mucolipin TRP cation channel 1 [Source:HGNC Symbol;Acc:HGNC:13356]
DCTN1	#N/A	#N/A	0.99072	#N/A	1.60879	1.1526	#N/A	#N/A	1.30355	2.5142	#N/A	0.696801	#N/A	#N/A	#N/A	#N/A	#N/A	#N/A	#N/A	#N/A	#N/A	#N/A	#N/A	#N/A	#N/A	#N/A	1.18283	1.35154	#N/A	#N/A	#N/A	#N/A	#N/A	#N/A	2.25194	1.02068	3.19849	1.95488	3.50083	2.4245	2.24264	1.63856	2.89491	2.75987	3.50955	1.51333	2.32482	2.7131	0.988189	2.64502	2.00734	#N/A	#N/A	#N/A	#N/A	#N/A	#N/A	#N/A	#N/A	#N/A	1.21766	1.58612	#N/A	27	ENSG00000204843	DCTN1	protein_coding	dynactin subunit 1 [Source:HGNC Symbol;Acc:HGNC:2711]
TUBG2	#N/A	#N/A	0.858352	1.34116	#N/A	2.05997	#N/A	#N/A	1.17522	1.10894	#N/A	#N/A	#N/A	#N/A	#N/A	#N/A	#N/A	#N/A	#N/A	#N/A	#N/A	#N/A	#N/A	#N/A	#N/A	#N/A	1.46842	1.7969	2.59894	#N/A	#N/A	#N/A	#N/A	#N/A	1.47979	1.15014	1.72786	1.49012	1.00163	1.65172	1.67838	1.77938	1.13069	1.90451	1.6434	1.03412	1.15252	1.16426	#N/A	1.34579	1.4071	#N/A	#N/A	#N/A	#N/A	0.729494	#N/A	#N/A	#N/A	#N/A	#N/A	1.52275	1.30455	27	ENSG00000037042	TUBG2	protein_coding	tubulin gamma 2 [Source:HGNC Symbol;Acc:HGNC:12419]
ZNF544	#N/A	#N/A	#N/A	#N/A	#N/A	0.643752	#N/A	#N/A	1.02816	0.78456	#N/A	#N/A	#N/A	#N/A	0.551145	#N/A	#N/A	#N/A	#N/A	#N/A	#N/A	#N/A	#N/A	#N/A	#N/A	0.877018	0.748762	1.23734	1.30804	#N/A	#N/A	#N/A	#N/A	#N/A	1.00443	0.869742	1.11538	1.24067	1.45998	1.05682	1.00835	0.655789	1.59008	1.55856	1.67491	1.09502	1.39494	1.42341	1.47615	1.73621	1.2197	#N/A	#N/A	#N/A	#N/A	0.966183	#N/A	#N/A	#N/A	#N/A	#N/A	0.761278	#N/A	27	ENSG00000198131	ZNF544	protein_coding	zinc finger protein 544 [Source:HGNC Symbol;Acc:HGNC:16759]
FTO	#N/A	#N/A	#N/A	#N/A	#N/A	0.642397	#N/A	#N/A	0.636451	0.570137	#N/A	#N/A	#N/A	#N/A	#N/A	#N/A	#N/A	#N/A	#N/A	#N/A	#N/A	#N/A	#N/A	#N/A	#N/A	1.01302	0.585409	0.705765	0.942472	#N/A	#N/A	#N/A	#N/A	#N/A	0.651446	0.73661	0.41038	0.603588	0.642177	0.667219	0.619518	0.776481	0.598268	0.707564	0.644806	0.851001	0.604245	0.828371	1.49457	0.686597	0.535033	#N/A	#N/A	#N/A	#N/A	#N/A	#N/A	#N/A	#N/A	#N/A	0.526844	0.657425	1.19285	27	ENSG00000140718	FTO	protein_coding	FTO alpha-ketoglutarate dependent dioxygenase [Source:HGNC Symbol;Acc:HGNC:24678]
IFT80	#N/A	#N/A	0.671929	#N/A	0.759561	1.09747	1.54502	#N/A	1.04771	0.606651	2.15577	#N/A	#N/A	#N/A	#N/A	#N/A	#N/A	#N/A	#N/A	#N/A	#N/A	#N/A	#N/A	#N/A	#N/A	1.15924	1.30257	1.08989	0.996267	#N/A	#N/A	#N/A	#N/A	#N/A	0.866439	#N/A	0.714826	0.962503	0.84819	0.786976	0.846492	0.939035	0.731877	0.842599	0.734113	0.951193	0.705506	0.619876	#N/A	0.631083	0.83993	#N/A	#N/A	#N/A	#N/A	#N/A	#N/A	0.970873	#N/A	#N/A	#N/A	#N/A	#N/A	27	ENSG00000068885	IFT80	protein_coding	intraflagellar transport 80 [Source:HGNC Symbol;Acc:HGNC:29262]
BGN	#N/A	#N/A	1.49603	#N/A	0.272513	#N/A	0.216988	#N/A	0.129437	1.16553	#N/A	#N/A	#N/A	#N/A	#N/A	#N/A	#N/A	#N/A	#N/A	#N/A	#N/A	#N/A	#N/A	#N/A	#N/A	#N/A	0.25921	0.188353	0.190994	#N/A	#N/A	#N/A	0.174322	#N/A	0.27302	0.133062	0.279558	0.273273	0.374905	0.279931	0.322155	0.251054	0.304182	0.380359	0.469532	0.224468	0.327097	0.283878	0.175299	0.28277	0.282335	#N/A	#N/A	#N/A	#N/A	#N/A	#N/A	#N/A	#N/A	#N/A	#N/A	0.175945	#N/A	27	ENSG00000182492	BGN	protein_coding	biglycan [Source:HGNC Symbol;Acc:HGNC:1044]
#254420	#N/A	#N/A	#N/A	#N/A	#N/A	#N/A	#N/A	#N/A	#N/A	1.69445	0.905127	1.80942	#N/A	#N/A	#N/A	#N/A	#N/A	#N/A	#N/A	#N/A	#N/A	#N/A	#N/A	#N/A	#N/A	0.851741	#N/A	#N/A	#N/A	#N/A	#N/A	#N/A	#N/A	#N/A	2.53682	3.51395	3.18888	2.97937	3.13552	2.71535	2.6324	2.30484	2.93339	3.06408	3.30562	2.74773	2.89697	2.9359	1.49833	2.98332	2.31485	#N/A	0.989073	#N/A	#N/A	0.98591	1.85455	#N/A	#N/A	#N/A	1.54892	2.67533	4.2083	27	ENSG00000254420		lncRNA	novel transcript
VIM	#N/A	#N/A	0.751967	#N/A	1.2595	#N/A	#N/A	#N/A	#N/A	1.88321	#N/A	#N/A	#N/A	#N/A	#N/A	#N/A	#N/A	#N/A	#N/A	#N/A	#N/A	#N/A	#N/A	#N/A	#N/A	1.86066	1.40416	1.46141	0.826183	#N/A	#N/A	#N/A	#N/A	0.59764	9.29164	8.2077	12.9798	13.5171	8.34145	8.1106	10.728	8.16703	11.7204	8.98828	9.20519	6.79618	10.9103	10.2939	2.40218	11.2225	10.5729	#N/A	#N/A	#N/A	#N/A	#N/A	#N/A	#N/A	#N/A	#N/A	#N/A	1.31623	1.7256	27	ENSG00000026025	VIM	protein_coding	vimentin [Source:HGNC Symbol;Acc:HGNC:12692]
IFT122	#N/A	#N/A	0.876168	#N/A	0.776888	#N/A	#N/A	#N/A	#N/A	1.67667	0.881161	#N/A	#N/A	#N/A	#N/A	#N/A	#N/A	#N/A	#N/A	#N/A	#N/A	#N/A	#N/A	#N/A	#N/A	2.41569	1.26928	1.70688	1.38687	#N/A	#N/A	#N/A	#N/A	#N/A	2.49676	3.02977	2.79394	2.81815	2.97045	2.8572	2.46658	2.43682	3.0363	3.12305	3.83568	2.59824	3.16317	3.11504	1.39663	3.14799	2.56707	#N/A	#N/A	#N/A	#N/A	#N/A	#N/A	#N/A	#N/A	#N/A	#N/A	2.20116	1.48804	27	ENSG00000163913	IFT122	protein_coding	intraflagellar transport 122 [Source:HGNC Symbol;Acc:HGNC:13556]
CASP4	#N/A	#N/A	#N/A	#N/A	#N/A	#N/A	#N/A	#N/A	#N/A	1.75795	#N/A	#N/A	#N/A	#N/A	#N/A	#N/A	#N/A	#N/A	#N/A	#N/A	#N/A	#N/A	0.480321	#N/A	#N/A	1.44932	#N/A	#N/A	#N/A	#N/A	0.537549	#N/A	#N/A	0.792261	6.54712	5.42295	7.57456	7.6748	6.28736	7.65253	8.15545	4.867	7.61098	5.96125	7.13627	5.33667	6.85805	7.56917	2.07672	7.39842	6.96613	1.34981	1.92828	1.38919	#N/A	1.06876	#N/A	#N/A	#N/A	#N/A	1.20048	#N/A	#N/A	27	ENSG00000196954	CASP4	protein_coding	caspase 4 [Source:HGNC Symbol;Acc:HGNC:1505]
PAWR	#N/A	#N/A	#N/A	#N/A	#N/A	#N/A	#N/A	#N/A	#N/A	1.51168	#N/A	#N/A	#N/A	#N/A	0.920008	#N/A	#N/A	#N/A	#N/A	#N/A	#N/A	#N/A	0.743683	#N/A	#N/A	1.62673	4.02891	2.09343	2.00997	#N/A	0.838408	#N/A	1.16178	#N/A	8.28868	1.01034	7.18043	9.44344	6.13154	6.13265	8.608	6.7129	7.14536	6.55077	7.48539	6.85992	6.28045	8.46947	#N/A	7.06892	7.57445	#N/A	#N/A	#N/A	#N/A	#N/A	#N/A	#N/A	#N/A	#N/A	#N/A	1.71712	1.3657	27	ENSG00000177425	PAWR	protein_coding	pro-apoptotic WT1 regulator [Source:HGNC Symbol;Acc:HGNC:8614]
#265204	#N/A	#N/A	1.48861	#N/A	0.22991	#N/A	#N/A	#N/A	#N/A	0.515652	#N/A	#N/A	#N/A	#N/A	#N/A	#N/A	#N/A	#N/A	#N/A	#N/A	#N/A	#N/A	#N/A	#N/A	#N/A	#N/A	#N/A	#N/A	#N/A	#N/A	0.663081	#N/A	0.130717	0.132989	0.57744	0.141461	3.58641	4.91451	4.67632	4.75652	7.22582	0.267453	5.09512	0.278792	0.269997	0.245837	4.82127	4.04296	#N/A	4.36581	4.40017	2.24804	0.237174	#N/A	0.165894	#N/A	#N/A	0.111074	#N/A	#N/A	0.153461	#N/A	#N/A	27	ENSG00000265204		lncRNA	novel transcript, antisense to TTC39C
TBC1D9	#N/A	#N/A	#N/A	#N/A	#N/A	#N/A	#N/A	#N/A	#N/A	1.13234	#N/A	#N/A	#N/A	#N/A	#N/A	#N/A	#N/A	#N/A	#N/A	#N/A	#N/A	#N/A	#N/A	#N/A	#N/A	#N/A	#N/A	#N/A	#N/A	#N/A	2.58636	1.05785	2.61497	1.93325	9.19699	4.2863	6.02609	9.65781	5.71082	8.24251	9.35875	7.21051	7.81293	6.51114	7.72202	8.09945	5.94892	6.83331	1.16842	5.68548	7.05338	0.577352	0.784011	#N/A	#N/A	#N/A	#N/A	#N/A	#N/A	#N/A	1.32209	3.02163	5.36177	27	ENSG00000109436	TBC1D9	protein_coding	TBC1 domain family member 9 [Source:HGNC Symbol;Acc:HGNC:21710]
MEI1	#N/A	#N/A	2.25683	#N/A	0.304951	0.374063	0.2244	#N/A	#N/A	1.89377	0.15025	#N/A	#N/A	#N/A	0.24864	#N/A	#N/A	#N/A	#N/A	#N/A	#N/A	#N/A	0.320637	#N/A	#N/A	#N/A	#N/A	0.374119	#N/A	#N/A	1.18586	#N/A	#N/A	#N/A	2.61465	#N/A	1.53174	2.46884	2.47688	1.86675	2.49656	2.6713	2.28372	2.1275	1.96424	0.372239	2.57386	2.54841	0.369493	2.10006	2.59104	#N/A	#N/A	#N/A	#N/A	#N/A	#N/A	#N/A	0.174236	#N/A	#N/A	#N/A	#N/A	27	ENSG00000167077	MEI1	protein_coding	meiotic double-stranded break formation protein 1 [Source:HGNC Symbol;Acc:HGNC:28613]
SLC6A1-AS1	#N/A	#N/A	0.147243	0.156994	0.141501	0.137565	0.13181	#N/A	#N/A	0.136697	#N/A	#N/A	#N/A	#N/A	0.0201194	#N/A	#N/A	#N/A	#N/A	#N/A	#N/A	#N/A	#N/A	#N/A	#N/A	#N/A	0.124517	0.136209	0.13879	#N/A	#N/A	#N/A	#N/A	#N/A	0.190721	#N/A	0.194728	0.197513	0.199785	0.196844	0.184859	0.167623	0.168463	0.181675	0.174291	0.15366	0.186481	0.190398	0.135224	0.194266	0.200508	#N/A	#N/A	#N/A	#N/A	#N/A	#N/A	#N/A	#N/A	#N/A	#N/A	0.101484	#N/A	27	ENSG00000232287	SLC6A1-AS1	lncRNA	SLC6A1 antisense RNA 1 [Source:HGNC Symbol;Acc:HGNC:40546]
GOLGA8A	#N/A	#N/A	0.502954	#N/A	#N/A	0.788028	#N/A	#N/A	#N/A	0.924357	0.908702	#N/A	#N/A	#N/A	#N/A	#N/A	#N/A	#N/A	#N/A	#N/A	#N/A	#N/A	#N/A	#N/A	#N/A	1.49103	1.86443	1.34724	1.62502	2.39692	#N/A	#N/A	#N/A	#N/A	1.7949	1.41673	1.22104	1.60522	1.22217	1.52491	1.56366	1.32258	1.22554	1.46586	1.25075	1.13456	1.14216	1.41941	2.11469	1.07455	1.27386	#N/A	#N/A	#N/A	#N/A	#N/A	#N/A	#N/A	#N/A	#N/A	0.649942	#N/A	#N/A	27	ENSG00000175265	GOLGA8A	protein_coding	golgin A8 family member A [Source:HGNC Symbol;Acc:HGNC:31972]
C21orf62-AS1#205930	#N/A	#N/A	0.659626	#N/A	1.09895	0.995144	#N/A	#N/A	#N/A	1.08526	#N/A	#N/A	#N/A	#N/A	#N/A	#N/A	#N/A	#N/A	#N/A	#N/A	#N/A	#N/A	#N/A	#N/A	#N/A	1.47779	2.01526	#N/A	1.84137	#N/A	#N/A	#N/A	#N/A	#N/A	1.19705	#N/A	1.42034	1.20965	1.26931	1.19944	1.05964	0.931174	1.21782	1.3502	1.14182	1.63038	1.10814	1.22588	1.34171	1.23294	1.06516	#N/A	#N/A	1.31337	#N/A	1.18735	0.64397	#N/A	#N/A	#N/A	1.40806	#N/A	#N/A	27	ENSG00000205930	C21orf62-AS1	lncRNA	C21orf62 antisense RNA 1 [Source:HGNC Symbol;Acc:HGNC:1290]
#240710	#N/A	#N/A	#N/A	#N/A	#N/A	#N/A	#N/A	#N/A	#N/A	0.409666	#N/A	#N/A	0.128339	#N/A	0.0445052	0.0199946	#N/A	#N/A	#N/A	#N/A	#N/A	#N/A	#N/A	#N/A	0.0152894	#N/A	#N/A	#N/A	#N/A	#N/A	0.484064	#N/A	0.07356	0.110238	0.903219	#N/A	0.867319	1.10682	1.37768	1.5262	1.53134	0.726982	1.28307	0.729747	0.450659	#N/A	1.25735	1.46094	#N/A	1.27431	1.1127	0.827081	0.127177	0.105143	#N/A	#N/A	#N/A	#N/A	0.105417	#N/A	0.103856	#N/A	#N/A	27	ENSG00000240710		lncRNA	novel transcript
MXRA5	#N/A	#N/A	#N/A	0.161158	#N/A	#N/A	#N/A	#N/A	#N/A	0.289114	#N/A	#N/A	#N/A	#N/A	#N/A	#N/A	#N/A	#N/A	#N/A	#N/A	#N/A	#N/A	#N/A	#N/A	#N/A	#N/A	0.195466	#N/A	0.156997	#N/A	0.406737	#N/A	#N/A	#N/A	0.236167	#N/A	0.240551	0.268918	0.406329	0.250781	0.308158	0.23454	0.301799	0.219134	0.239202	0.207059	0.273201	0.259612	0.185713	0.267987	0.272974	0.85306	0.214111	0.10561	#N/A	#N/A	#N/A	#N/A	0.105923	#N/A	#N/A	0.102643	0.113307	27	ENSG00000101825	MXRA5	protein_coding	matrix remodeling associated 5 [Source:HGNC Symbol;Acc:HGNC:7539]
TLE6	#N/A	#N/A	0.655904	0.225083	#N/A	0.186907	#N/A	#N/A	#N/A	0.349432	0.125781	#N/A	#N/A	#N/A	0.0438807	#N/A	#N/A	#N/A	#N/A	#N/A	#N/A	#N/A	#N/A	#N/A	#N/A	0.136401	0.208746	#N/A	0.20564	#N/A	0.526684	#N/A	#N/A	#N/A	2.1317	#N/A	1.67502	3.29207	2.57444	2.50028	3.00648	0.676938	2.98387	0.632444	0.270378	0.18386	2.27899	1.75405	#N/A	2.11945	2.75083	#N/A	0.189023	#N/A	#N/A	#N/A	#N/A	#N/A	#N/A	#N/A	#N/A	#N/A	0.136319	27	ENSG00000104953	TLE6	protein_coding	TLE family member 6, subcortical maternal complex member [Source:HGNC Symbol;Acc:HGNC:30788]
#225399	#N/A	#N/A	1.02993	0.260848	0.170852	#N/A	#N/A	#N/A	#N/A	#N/A	#N/A	0.11554	0.15233	#N/A	#N/A	#N/A	#N/A	#N/A	#N/A	#N/A	#N/A	#N/A	#N/A	#N/A	#N/A	#N/A	0.222761	0.202469	0.18282	#N/A	#N/A	0.0621303	#N/A	#N/A	1.04204	#N/A	1.2597	1.12245	1.75315	1.32545	1.08589	0.807306	2.32114	1.02055	0.775778	#N/A	2.06154	1.79424	#N/A	2.41815	0.904421	1.16187	#N/A	#N/A	0.149938	#N/A	#N/A	#N/A	#N/A	#N/A	#N/A	0.170978	0.134775	27	ENSG00000225399		lncRNA	novel transcript
LINC01876	#N/A	#N/A	#N/A	#N/A	#N/A	#N/A	#N/A	#N/A	#N/A	#N/A	#N/A	#N/A	#N/A	#N/A	#N/A	#N/A	#N/A	#N/A	#N/A	#N/A	#N/A	#N/A	#N/A	#N/A	#N/A	0.142334	0.39186	0.306389	0.261609	#N/A	1.5563	#N/A	0.198115	0.138792	0.252585	0.0927352	0.72437	0.319448	4.92118	5.8096	6.86408	0.254581	6.6095	1.10587	0.284044	0.231694	5.7922	4.96879	#N/A	0.391818	0.281907	0.977525	#N/A	#N/A	0.155316	#N/A	#N/A	#N/A	#N/A	#N/A	0.26127	#N/A	0.172844	27	ENSG00000226383	LINC01876	lncRNA	long intergenic non-protein coding RNA 1876 [Source:HGNC Symbol;Acc:HGNC:52695]
KLF7	1.79511	#N/A	#N/A	#N/A	#N/A	#N/A	#N/A	#N/A	#N/A	1.08622	#N/A	#N/A	#N/A	#N/A	#N/A	#N/A	#N/A	#N/A	#N/A	#N/A	#N/A	#N/A	#N/A	#N/A	#N/A	1.12939	#N/A	#N/A	#N/A	#N/A	0.348468	#N/A	0.558756	0.594106	5.09274	3.74427	4.33029	5.12968	4.49368	5.09159	5.56678	4.73936	4.67869	4.70835	4.64442	4.26088	4.54222	4.9445	2.51834	4.4246	5.07838	#N/A	#N/A	#N/A	#N/A	#N/A	#N/A	#N/A	#N/A	#N/A	0.573211	1.41627	2.18606	26	ENSG00000118263	KLF7	protein_coding	Kruppel like factor 7 [Source:HGNC Symbol;Acc:HGNC:6350]
TMEM108	1.65836	4.32373	5.88088	3.7142	5.05487	6.69063	4.25086	3.34785	3.61277	#N/A	1.26559	#N/A	1.73103	#N/A	#N/A	#N/A	1.15329	#N/A	#N/A	#N/A	#N/A	#N/A	#N/A	#N/A	#N/A	#N/A	3.15244	3.84679	4.0249	#N/A	0.635057	#N/A	#N/A	#N/A	#N/A	#N/A	#N/A	#N/A	#N/A	#N/A	#N/A	#N/A	#N/A	#N/A	#N/A	#N/A	#N/A	#N/A	#N/A	#N/A	#N/A	3.62041	#N/A	1.86201	3.43004	3.59899	2.18396	3.91119	1.88145	2.32098	#N/A	4.72166	3.73342	26	ENSG00000144868	TMEM108	protein_coding	transmembrane protein 108 [Source:HGNC Symbol;Acc:HGNC:28451]
PELI2	1.59835	2.2775	#N/A	#N/A	#N/A	#N/A	#N/A	#N/A	#N/A	0.750335	#N/A	#N/A	#N/A	#N/A	#N/A	#N/A	#N/A	#N/A	#N/A	#N/A	#N/A	#N/A	#N/A	#N/A	#N/A	1.01689	#N/A	#N/A	#N/A	#N/A	1.22594	#N/A	1.18883	1.15502	4.86217	3.82787	3.13596	4.54762	3.04188	4.53213	5.5974	5.61742	2.89678	2.8222	2.62596	3.35637	2.72835	3.36483	2.09933	2.35018	4.6504	#N/A	#N/A	#N/A	#N/A	#N/A	#N/A	#N/A	#N/A	#N/A	#N/A	0.678423	0.728513	26	ENSG00000139946	PELI2	protein_coding	pellino E3 ubiquitin protein ligase family member 2 [Source:HGNC Symbol;Acc:HGNC:8828]
CDK14	1.04387	#N/A	0.759946	#N/A	0.458158	1.20659	1.57514	2.15517	0.912022	#N/A	0.673062	0.74898	#N/A	#N/A	#N/A	#N/A	#N/A	#N/A	#N/A	#N/A	#N/A	#N/A	#N/A	#N/A	#N/A	1.11551	1.448	1.05662	1.30989	4.13252	0.978431	0.639857	1.02228	0.568764	#N/A	#N/A	#N/A	#N/A	0.449272	#N/A	#N/A	#N/A	0.411925	0.459984	0.397247	#N/A	#N/A	#N/A	#N/A	0.41402	#N/A	#N/A	0.442323	#N/A	#N/A	#N/A	#N/A	#N/A	#N/A	#N/A	#N/A	3.91285	3.29979	26	ENSG00000058091	CDK14	protein_coding	cyclin dependent kinase 14 [Source:HGNC Symbol;Acc:HGNC:8883]
JAM3	1.66034	0.844928	#N/A	#N/A	#N/A	#N/A	#N/A	#N/A	#N/A	1.28121	#N/A	#N/A	#N/A	#N/A	#N/A	#N/A	#N/A	#N/A	#N/A	#N/A	#N/A	#N/A	#N/A	#N/A	#N/A	2.37654	3.67805	2.30673	4.04128	#N/A	#N/A	#N/A	#N/A	#N/A	2.20582	2.4199	2.58948	2.49839	3.08514	2.21213	2.04889	1.39413	3.26274	2.90301	3.57679	2.69054	3.261	2.81097	1.99446	3.34162	1.74916	#N/A	#N/A	#N/A	#N/A	#N/A	#N/A	#N/A	#N/A	#N/A	#N/A	2.63386	2.25457	26	ENSG00000166086	JAM3	protein_coding	junctional adhesion molecule 3 [Source:HGNC Symbol;Acc:HGNC:15532]
NBPF15	1.37336	#N/A	#N/A	#N/A	#N/A	#N/A	#N/A	0.87604	#N/A	1.58006	#N/A	#N/A	#N/A	#N/A	#N/A	#N/A	#N/A	#N/A	#N/A	#N/A	#N/A	#N/A	#N/A	#N/A	#N/A	1.69115	1.00174	1.4296	1.90272	#N/A	#N/A	#N/A	#N/A	#N/A	3.93516	2.11766	3.07649	3.9027	2.80926	3.77604	4.71707	4.95625	2.52493	2.49322	2.31978	4.02444	2.36931	2.78367	3.58434	2.0781	4.25846	#N/A	#N/A	#N/A	#N/A	#N/A	#N/A	#N/A	#N/A	#N/A	0.963715	#N/A	1.68736	26	ENSG00000266338	NBPF15	protein_coding	NBPF member 15 [Source:HGNC Symbol;Acc:HGNC:28791]
GRAMD1B	1.02261	#N/A	4.07367	2.04775	3.85817	2.90894	1.81081	2.96815	1.16399	#N/A	0.747469	#N/A	1.52771	#N/A	2.82275	1.45733	1.47684	#N/A	#N/A	#N/A	#N/A	#N/A	#N/A	#N/A	#N/A	#N/A	#N/A	#N/A	#N/A	#N/A	#N/A	#N/A	#N/A	#N/A	#N/A	#N/A	#N/A	#N/A	1.00224	#N/A	#N/A	#N/A	1.32023	0.640729	1.6787	#N/A	1.01743	#N/A	#N/A	1.76182	#N/A	2.38958	0.896848	#N/A	1.882	0.859974	0.311797	0.866242	#N/A	0.132803	#N/A	#N/A	#N/A	26	ENSG00000023171	GRAMD1B	protein_coding	GRAM domain containing 1B [Source:HGNC Symbol;Acc:HGNC:29214]
GREB1	1.51289	1.50391	5.74051	3.42212	4.42528	6.52718	3.03153	3.91243	2.78388	#N/A	1.56094	1.42791	2.083	#N/A	0.891996	#N/A	#N/A	#N/A	#N/A	#N/A	#N/A	#N/A	#N/A	#N/A	0.501861	#N/A	#N/A	3.91491	2.69146	#N/A	#N/A	#N/A	#N/A	#N/A	#N/A	#N/A	#N/A	#N/A	#N/A	#N/A	#N/A	#N/A	#N/A	1.00383	#N/A	#N/A	#N/A	#N/A	#N/A	#N/A	#N/A	3.85426	2.59782	2.89166	3.75959	2.35581	#N/A	3.40842	3.37782	#N/A	#N/A	3.57396	2.67717	26	ENSG00000196208	GREB1	protein_coding	growth regulating estrogen receptor binding 1 [Source:HGNC Symbol;Acc:HGNC:24885]
TCIRG1	1.15725	#N/A	#N/A	#N/A	#N/A	#N/A	#N/A	#N/A	#N/A	1.6866	#N/A	#N/A	#N/A	#N/A	#N/A	#N/A	#N/A	#N/A	#N/A	#N/A	#N/A	#N/A	#N/A	#N/A	#N/A	#N/A	#N/A	#N/A	#N/A	#N/A	2.05306	#N/A	1.98815	2.52171	7.54474	5.49578	7.34088	7.32295	6.16617	6.97747	9.51462	6.33018	7.92601	7.41347	6.82336	7.06536	6.44075	8.12958	2.59093	11.1351	9.27778	#N/A	#N/A	1.36431	#N/A	1.23677	#N/A	#N/A	#N/A	0.208124	1.46007	#N/A	#N/A	26	ENSG00000110719	TCIRG1	protein_coding	T cell immune regulator 1, ATPase H+ transporting V0 subunit a3 [Source:HGNC Symbol;Acc:HGNC:11647]
SLC43A3	0.817072	#N/A	#N/A	1.63299	#N/A	#N/A	#N/A	#N/A	#N/A	3.42203	#N/A	1.31784	#N/A	#N/A	#N/A	#N/A	#N/A	#N/A	#N/A	#N/A	#N/A	#N/A	#N/A	#N/A	#N/A	#N/A	#N/A	#N/A	#N/A	#N/A	0.94404	#N/A	0.999007	1.45772	5.89378	4.24141	6.786	7.31015	8.8254	5.89744	8.90925	3.66245	13.4766	6.99526	8.85576	6.73302	7.86308	8.71844	2.62659	10.9426	5.10813	#N/A	#N/A	#N/A	#N/A	#N/A	#N/A	#N/A	#N/A	#N/A	#N/A	2.28584	1.51765	26	ENSG00000134802	SLC43A3	protein_coding	solute carrier family 43 member 3 [Source:HGNC Symbol;Acc:HGNC:17466]
TVP23C	0.991821	#N/A	#N/A	#N/A	#N/A	#N/A	#N/A	#N/A	#N/A	0.892407	#N/A	#N/A	#N/A	#N/A	#N/A	#N/A	#N/A	#N/A	#N/A	#N/A	#N/A	#N/A	#N/A	#N/A	#N/A	1.0916	1.04142	0.899294	1.50484	#N/A	#N/A	#N/A	#N/A	0.72479	1.4733	1.8653	1.28606	1.4521	1.44625	1.44454	1.45771	1.48589	1.49821	1.72262	1.63603	1.35988	1.43288	1.5385	3.07006	1.45574	1.48164	#N/A	#N/A	#N/A	0.716217	#N/A	#N/A	#N/A	#N/A	#N/A	0.760903	#N/A	#N/A	26	ENSG00000175106	TVP23C	protein_coding	trans-golgi network vesicle protein 23 homolog C [Source:HGNC Symbol;Acc:HGNC:30453]
ZNF727	1.02316	#N/A	0.908214	#N/A	#N/A	#N/A	#N/A	#N/A	#N/A	0.744336	0.848309	#N/A	#N/A	#N/A	#N/A	#N/A	#N/A	#N/A	#N/A	#N/A	#N/A	#N/A	#N/A	#N/A	#N/A	0.955358	2.91178	3.84049	3.70001	#N/A	#N/A	#N/A	#N/A	#N/A	1.44737	#N/A	0.966594	1.26594	1.15143	0.814384	0.914403	1.10117	0.952524	1.6791	1.57051	#N/A	0.900594	0.913438	0.942347	1.35574	1.10682	#N/A	#N/A	#N/A	#N/A	#N/A	0.391834	#N/A	#N/A	#N/A	#N/A	4.05476	1.05545	26	ENSG00000214652	ZNF727	protein_coding	zinc finger protein 727 [Source:HGNC Symbol;Acc:HGNC:22785]
KLHL29	#N/A	3.63985	2.10398	1.41449	1.51836	3.30243	2.46837	2.21753	1.62317	#N/A	#N/A	#N/A	#N/A	#N/A	#N/A	#N/A	#N/A	#N/A	#N/A	#N/A	#N/A	#N/A	#N/A	#N/A	#N/A	1.06506	4.16873	3.61246	4.11419	5.62205	0.385206	#N/A	#N/A	#N/A	2.28762	#N/A	#N/A	1.73237	#N/A	1.74867	3.37095	3.86589	#N/A	#N/A	#N/A	0.640376	#N/A	#N/A	0.592952	#N/A	2.09369	#N/A	#N/A	#N/A	0.943949	#N/A	0.822433	#N/A	#N/A	#N/A	#N/A	4.01728	3.60436	26	ENSG00000119771	KLHL29	protein_coding	kelch like family member 29 [Source:HGNC Symbol;Acc:HGNC:29404]
SUCLG2-DT	#N/A	3.98018	3.95216	2.18462	2.73037	3.42979	2.35913	2.40261	3.45033	#N/A	2.68441	#N/A	1.39107	#N/A	#N/A	0.412535	#N/A	#N/A	#N/A	#N/A	#N/A	#N/A	#N/A	#N/A	0.840286	#N/A	3.47624	3.75182	3.2992	2.21852	#N/A	#N/A	#N/A	#N/A	#N/A	#N/A	#N/A	#N/A	#N/A	#N/A	#N/A	#N/A	#N/A	#N/A	#N/A	#N/A	#N/A	#N/A	#N/A	#N/A	#N/A	1.13368	1.15611	1.54706	1.95793	1.3442	1.66891	1.9625	1.56231	#N/A	#N/A	3.07548	3.38541	26	ENSG00000241316	SUCLG2-DT	lncRNA	SUCLG2 divergent transcript [Source:HGNC Symbol;Acc:HGNC:49643]
KCTD8	#N/A	5.26632	7.12262	5.36407	4.36573	5.82752	3.37808	3.11673	4.74528	#N/A	1.76564	#N/A	1.78157	#N/A	#N/A	#N/A	0.318485	#N/A	#N/A	#N/A	#N/A	#N/A	#N/A	#N/A	#N/A	#N/A	3.99217	3.07027	5.0339	3.62111	0.882195	#N/A	#N/A	#N/A	#N/A	#N/A	#N/A	#N/A	#N/A	#N/A	#N/A	#N/A	#N/A	#N/A	#N/A	#N/A	#N/A	#N/A	#N/A	#N/A	#N/A	5.15729	2.24945	2.77993	5.50285	3.38274	4.70543	5.50209	4.11188	#N/A	#N/A	5.39885	6.75917	26	ENSG00000183783	KCTD8	protein_coding	potassium channel tetramerization domain containing 8 [Source:HGNC Symbol;Acc:HGNC:22394]
PEAK1	#N/A	1.84187	#N/A	#N/A	#N/A	#N/A	#N/A	#N/A	#N/A	#N/A	#N/A	#N/A	#N/A	#N/A	#N/A	#N/A	#N/A	#N/A	#N/A	0.673027	#N/A	#N/A	#N/A	#N/A	#N/A	#N/A	#N/A	#N/A	#N/A	1.72348	0.807871	0.979854	0.659551	0.621934	0.35983	#N/A	#N/A	#N/A	0.401909	0.291935	#N/A	#N/A	0.451397	0.377995	0.453121	0.68332	0.439162	0.472548	0.58855	0.38463	#N/A	1.63474	0.431152	#N/A	1.8125	1.52751	1.18191	1.15246	#N/A	#N/A	#N/A	2.14895	0.80003	26	ENSG00000173517	PEAK1	protein_coding	pseudopodium enriched atypical kinase 1 [Source:HGNC Symbol;Acc:HGNC:29431]
CPED1	#N/A	1.74495	1.35718	1.4923	1.7046	2.59231	1.41433	1.55905	1.6251	#N/A	#N/A	#N/A	#N/A	#N/A	0.371021	#N/A	#N/A	#N/A	#N/A	1.07848	#N/A	#N/A	#N/A	#N/A	0.628948	#N/A	#N/A	#N/A	0.673811	2.46061	1.88333	1.91557	1.17859	#N/A	#N/A	#N/A	#N/A	#N/A	#N/A	#N/A	#N/A	#N/A	#N/A	#N/A	#N/A	#N/A	#N/A	#N/A	#N/A	#N/A	#N/A	3.3087	#N/A	1.29845	4.39614	2.1066	2.91488	3.25249	1.77636	2.41119	#N/A	2.53611	2.97374	26	ENSG00000106034	CPED1	protein_coding	cadherin like and PC-esterase domain containing 1 [Source:HGNC Symbol;Acc:HGNC:26159]
NFIC	#N/A	1.63715	2.91069	1.81782	2.73648	3.72787	2.62069	1.65758	2.82637	#N/A	2.47362	#N/A	1.74717	#N/A	#N/A	#N/A	#N/A	#N/A	#N/A	#N/A	#N/A	#N/A	#N/A	#N/A	#N/A	#N/A	1.05165	1.08091	1.86162	1.47194	#N/A	#N/A	#N/A	#N/A	#N/A	#N/A	#N/A	#N/A	#N/A	#N/A	#N/A	#N/A	#N/A	#N/A	#N/A	#N/A	#N/A	#N/A	0.559952	#N/A	#N/A	2.88959	1.15725	1.6906	4.04864	2.32769	2.50852	4.48007	2.24643	1.09705	#N/A	2.64039	3.14294	26	ENSG00000141905	NFIC	protein_coding	nuclear factor I C [Source:HGNC Symbol;Acc:HGNC:7786]
CSNK1E	#N/A	2.77384	#N/A	#N/A	#N/A	#N/A	#N/A	#N/A	#N/A	0.773423	1.20044	#N/A	#N/A	#N/A	#N/A	#N/A	#N/A	#N/A	#N/A	#N/A	#N/A	#N/A	#N/A	#N/A	#N/A	1.74465	0.944068	0.880903	2.85138	#N/A	#N/A	#N/A	#N/A	#N/A	1.47114	1.09955	1.81777	1.39978	1.6387	1.34688	1.31891	1.4824	1.29511	1.43898	1.44062	1.86585	1.32767	1.58158	2.17915	1.45274	1.49061	#N/A	#N/A	#N/A	#N/A	#N/A	#N/A	#N/A	#N/A	#N/A	#N/A	1.94259	1.44963	26	ENSG00000213923	CSNK1E	protein_coding	casein kinase 1 epsilon [Source:HGNC Symbol;Acc:HGNC:2453]
#286724	#N/A	0.733761	0.682195	#N/A	#N/A	#N/A	1.42093	#N/A	#N/A	1.1141	#N/A	#N/A	#N/A	#N/A	#N/A	#N/A	#N/A	#N/A	#N/A	#N/A	#N/A	#N/A	#N/A	#N/A	#N/A	#N/A	#N/A	#N/A	1.53296	#N/A	#N/A	#N/A	#N/A	1.16781	1.04557	0.999227	1.3658	1.32764	1.93548	1.33372	1.23938	0.79466	1.83819	1.89124	2.56806	1.40089	1.68726	1.49069	1.02348	1.99685	1.34876	#N/A	#N/A	#N/A	#N/A	#N/A	0.409065	#N/A	#N/A	#N/A	#N/A	3.75322	2.23615	26	ENSG00000286724		lncRNA	novel transcript, antisense to ADGRG2and PHKA2
SEC23A	#N/A	2.07388	#N/A	#N/A	#N/A	#N/A	#N/A	0.656523	#N/A	0.859805	1.62421	0.903199	#N/A	#N/A	#N/A	#N/A	#N/A	#N/A	#N/A	#N/A	#N/A	#N/A	#N/A	#N/A	#N/A	0.821747	#N/A	#N/A	1.0338	#N/A	#N/A	#N/A	#N/A	#N/A	1.06662	1.76262	1.71472	1.15144	1.36862	1.34734	1.07017	1.10507	1.03021	1.2017	1.04797	1.11051	0.993261	1.12828	1.73681	1.05651	0.953088	#N/A	#N/A	#N/A	#N/A	#N/A	#N/A	#N/A	#N/A	#N/A	#N/A	0.684068	0.804331	26	ENSG00000100934	SEC23A	protein_coding	SEC23 homolog A, COPII coat complex component [Source:HGNC Symbol;Acc:HGNC:10701]
#286458	#N/A	2.08378	#N/A	#N/A	#N/A	0.711863	#N/A	#N/A	#N/A	#N/A	#N/A	#N/A	#N/A	#N/A	0.694801	#N/A	#N/A	#N/A	#N/A	#N/A	#N/A	#N/A	0.506478	#N/A	#N/A	1.64217	2.1857	2.10346	2.96655	3.008	0.530628	#N/A	0.719443	#N/A	0.706358	#N/A	0.511272	0.592624	#N/A	0.52266	0.67272	1.07833	#N/A	0.497492	0.357393	0.764173	0.544932	0.682973	1.01844	#N/A	0.545894	#N/A	#N/A	#N/A	#N/A	#N/A	#N/A	#N/A	#N/A	#N/A	#N/A	2.60735	2.73207	26	ENSG00000286458		lncRNA	novel transcript, antisense to AGBL3and CALD1
EHD2	#N/A	1.06679	#N/A	#N/A	#N/A	#N/A	#N/A	#N/A	#N/A	0.738438	#N/A	#N/A	#N/A	#N/A	#N/A	#N/A	#N/A	#N/A	#N/A	#N/A	#N/A	#N/A	#N/A	#N/A	#N/A	2.30282	2.89759	2.8348	3.41242	#N/A	#N/A	#N/A	#N/A	1.59087	8.45782	5.96063	7.60412	11.3103	6.14197	8.13645	9.93683	10.0196	9.67747	9.51729	6.21266	7.18227	9.60244	8.83065	3.8031	11.2949	9.2236	#N/A	#N/A	#N/A	#N/A	#N/A	#N/A	#N/A	#N/A	#N/A	#N/A	4.27017	3.21263	26	ENSG00000024422	EHD2	protein_coding	EH domain containing 2 [Source:HGNC Symbol;Acc:HGNC:3243]
MIRLET7IHG	#N/A	2.3168	1.11229	0.676944	#N/A	1.41063	1.26083	0.652602	#N/A	#N/A	1.66066	0.974732	1.09151	#N/A	#N/A	#N/A	#N/A	#N/A	#N/A	#N/A	#N/A	#N/A	#N/A	#N/A	0.759841	#N/A	1.29074	1.15058	0.920577	1.4946	0.66644	#N/A	#N/A	0.89284	#N/A	#N/A	#N/A	#N/A	#N/A	#N/A	#N/A	#N/A	#N/A	#N/A	#N/A	0.687788	#N/A	#N/A	#N/A	#N/A	#N/A	1.13056	1.05541	#N/A	2.14687	1.50698	1.97342	1.57563	#N/A	#N/A	0.866811	1.26614	1.45269	26	ENSG00000257354	MIRLET7IHG	lncRNA	MIRLET7I host gene [Source:HGNC Symbol;Acc:HGNC:55478]
ESR1	#N/A	1.40526	6.73878	3.94774	4.32939	4.75923	6.51615	2.90517	3.95752	#N/A	3.16411	1.01591	2.37309	#N/A	#N/A	#N/A	0.707387	#N/A	#N/A	#N/A	#N/A	#N/A	#N/A	#N/A	#N/A	#N/A	0.674804	0.703828	1.70387	3.45882	#N/A	#N/A	#N/A	#N/A	#N/A	#N/A	#N/A	#N/A	#N/A	#N/A	#N/A	#N/A	#N/A	#N/A	#N/A	#N/A	#N/A	#N/A	#N/A	#N/A	#N/A	3.1248	2.74665	#N/A	4.34528	2.65088	2.05576	3.05201	2.82149	#N/A	0.514962	2.33398	1.69282	26	ENSG00000091831	ESR1	protein_coding	estrogen receptor 1 [Source:HGNC Symbol;Acc:HGNC:3467]
PYGL	#N/A	0.704797	#N/A	#N/A	#N/A	#N/A	#N/A	#N/A	#N/A	1.29246	#N/A	#N/A	#N/A	#N/A	#N/A	#N/A	#N/A	#N/A	#N/A	#N/A	#N/A	#N/A	#N/A	#N/A	#N/A	#N/A	#N/A	1.02	#N/A	#N/A	#N/A	#N/A	#N/A	#N/A	5.05118	5.45839	5.01077	5.75922	5.01504	4.94689	4.84651	3.08972	6.70233	5.60495	3.7887	4.25086	5.43669	5.20221	1.04523	4.85386	4.23215	0.950619	1.69503	#N/A	1.42735	#N/A	#N/A	#N/A	#N/A	#N/A	1.87667	2.8295	3.43897	26	ENSG00000100504	PYGL	protein_coding	glycogen phosphorylase L [Source:HGNC Symbol;Acc:HGNC:9725]
PTPRG-AS1	#N/A	0.676994	0.694202	#N/A	#N/A	#N/A	#N/A	1.52052	#N/A	1.39916	#N/A	#N/A	#N/A	#N/A	#N/A	#N/A	#N/A	#N/A	#N/A	#N/A	#N/A	#N/A	#N/A	#N/A	#N/A	1.05332	4.17183	4.19277	2.02265	#N/A	#N/A	#N/A	#N/A	#N/A	1.60159	#N/A	1.82541	1.6873	1.46283	1.75155	1.61734	1.44901	0.99074	1.44603	1.1963	1.0725	1.12592	1.22727	#N/A	1.09772	1.8971	#N/A	#N/A	#N/A	#N/A	#N/A	#N/A	#N/A	#N/A	#N/A	0.759122	2.8446	2.01143	26	ENSG00000241472	PTPRG-AS1	lncRNA	PTPRG antisense RNA 1 [Source:HGNC Symbol;Acc:HGNC:44638]
DZIP1L	#N/A	0.237408	1.17792	1.91261	1.53418	0.883995	0.615489	#N/A	#N/A	1.56682	#N/A	#N/A	#N/A	#N/A	#N/A	#N/A	#N/A	#N/A	#N/A	#N/A	#N/A	#N/A	#N/A	#N/A	#N/A	0.446625	#N/A	#N/A	#N/A	#N/A	#N/A	#N/A	#N/A	#N/A	3.80702	#N/A	3.0415	3.28856	2.71544	3.24861	3.80614	3.1113	2.54071	2.65765	1.77776	2.60673	2.28667	2.69137	0.94047	1.92105	3.94794	#N/A	#N/A	#N/A	#N/A	#N/A	#N/A	#N/A	#N/A	#N/A	#N/A	0.612056	0.484849	26	ENSG00000158163	DZIP1L	protein_coding	DAZ interacting zinc finger protein 1 like [Source:HGNC Symbol;Acc:HGNC:26551]
#274265	#N/A	1.5328	6.14547	2.93712	3.99144	5.40796	4.0607	3.57231	3.1425	0.486604	3.13055	1.68056	1.76613	#N/A	#N/A	#N/A	0.557193	#N/A	#N/A	#N/A	#N/A	#N/A	#N/A	#N/A	#N/A	#N/A	1.37501	1.30138	1.47896	#N/A	#N/A	#N/A	#N/A	#N/A	#N/A	#N/A	#N/A	#N/A	#N/A	#N/A	#N/A	#N/A	#N/A	#N/A	#N/A	#N/A	#N/A	#N/A	#N/A	#N/A	#N/A	1.4228	1.18096	1.1703	2.03814	1.41661	2.25584	2.39358	1.97133	2.75173	0.944055	#N/A	#N/A	26	ENSG00000274265		lncRNA	novel transcript
RGN	#N/A	0.6603	6.7323	3.71629	4.93982	5.73325	3.92236	4.43485	3.18686	#N/A	2.59001	#N/A	1.71602	#N/A	0.80316	#N/A	0.373528	#N/A	#N/A	#N/A	#N/A	#N/A	#N/A	#N/A	#N/A	1.13723	3.48975	4.25383	4.35397	0.595249	#N/A	#N/A	#N/A	#N/A	#N/A	#N/A	#N/A	#N/A	#N/A	#N/A	#N/A	#N/A	#N/A	#N/A	#N/A	#N/A	#N/A	#N/A	#N/A	#N/A	#N/A	2.56439	#N/A	1.39778	3.4318	2.63418	#N/A	4.90545	2.49368	#N/A	1.0114	3.94562	3.57064	26	ENSG00000130988	RGN	protein_coding	regucalcin [Source:HGNC Symbol;Acc:HGNC:9989]
SMIM3	#N/A	0.382757	#N/A	1.21542	#N/A	#N/A	#N/A	2.65792	#N/A	1.29207	#N/A	#N/A	#N/A	#N/A	#N/A	#N/A	#N/A	#N/A	#N/A	#N/A	#N/A	#N/A	#N/A	#N/A	#N/A	1.12395	#N/A	2.02849	2.30752	#N/A	#N/A	#N/A	#N/A	#N/A	6.90493	1.46967	6.28907	8.212	6.86999	7.09209	8.64029	7.08976	8.45221	5.87159	5.25244	5.87656	7.49805	6.8532	1.17862	6.02803	6.42532	#N/A	#N/A	#N/A	#N/A	#N/A	#N/A	#N/A	#N/A	#N/A	#N/A	2.34297	1.08024	26	ENSG00000256235	SMIM3	protein_coding	small integral membrane protein 3 [Source:HGNC Symbol;Acc:HGNC:30248]
ARHGEF28	#N/A	0.23853	#N/A	#N/A	#N/A	#N/A	#N/A	#N/A	#N/A	#N/A	#N/A	#N/A	#N/A	#N/A	0.688355	#N/A	#N/A	#N/A	#N/A	#N/A	#N/A	#N/A	#N/A	#N/A	#N/A	0.538176	2.42634	1.34397	1.39516	#N/A	1.68253	0.249076	1.24832	0.562911	1.58273	#N/A	1.32157	1.62151	2.36706	1.76211	1.62383	1.2694	1.77981	1.28271	1.56225	0.996159	1.37125	1.52773	#N/A	2.06612	1.57595	#N/A	#N/A	#N/A	#N/A	#N/A	#N/A	#N/A	#N/A	#N/A	#N/A	1.07272	#N/A	26	ENSG00000214944	ARHGEF28	protein_coding	Rho guanine nucleotide exchange factor 28 [Source:HGNC Symbol;Acc:HGNC:30322]
FZD4	#N/A	1.47612	#N/A	#N/A	#N/A	#N/A	#N/A	#N/A	#N/A	#N/A	#N/A	#N/A	#N/A	#N/A	#N/A	#N/A	#N/A	#N/A	#N/A	#N/A	#N/A	#N/A	#N/A	#N/A	#N/A	1.34864	3.80283	2.54423	3.31671	#N/A	0.871531	#N/A	0.795019	1.54997	2.08066	#N/A	2.19095	1.94058	2.4818	2.18601	2.06067	1.78209	1.70914	1.64674	1.80171	1.57489	1.35634	1.6887	1.81453	1.76584	2.22502	#N/A	#N/A	#N/A	#N/A	#N/A	#N/A	#N/A	#N/A	#N/A	#N/A	2.47345	5.11767	26	ENSG00000174804	FZD4	protein_coding	frizzled class receptor 4 [Source:HGNC Symbol;Acc:HGNC:4042]
MICU3	#N/A	1.45099	0.649142	0.635422	0.561071	0.964846	1.17238	1.14359	0.871965	0.571608	1.3167	1.04265	#N/A	#N/A	#N/A	#N/A	#N/A	#N/A	#N/A	#N/A	#N/A	#N/A	#N/A	#N/A	#N/A	#N/A	2.71405	2.1415	3.38024	#N/A	0.403525	#N/A	#N/A	#N/A	#N/A	#N/A	0.46032	#N/A	0.575664	0.44691	#N/A	#N/A	0.509739	0.393074	0.478582	#N/A	#N/A	0.50508	#N/A	0.470935	0.433445	#N/A	#N/A	#N/A	#N/A	#N/A	#N/A	#N/A	#N/A	#N/A	#N/A	2.53737	2.22873	26	ENSG00000155970	MICU3	protein_coding	mitochondrial calcium uptake family member 3 [Source:HGNC Symbol;Acc:HGNC:27820]
ENTPD3-AS1	#N/A	0.769221	1.61593	0.849976	2.54378	2.87988	1.94772	1.45618	3.89822	0.834663	1.22438	#N/A	0.856574	#N/A	#N/A	#N/A	#N/A	#N/A	#N/A	#N/A	0.0881945	#N/A	0.726165	#N/A	#N/A	#N/A	#N/A	#N/A	#N/A	#N/A	#N/A	#N/A	#N/A	#N/A	#N/A	#N/A	0.636067	0.510261	0.576403	#N/A	#N/A	0.734006	#N/A	0.561384	#N/A	#N/A	#N/A	#N/A	#N/A	0.583428	#N/A	0.858492	#N/A	#N/A	1.34841	0.983732	0.490272	2.68111	#N/A	#N/A	#N/A	1.95504	1.53396	26	ENSG00000223797	ENTPD3-AS1	lncRNA	ENTPD3 antisense RNA 1 [Source:HGNC Symbol;Acc:HGNC:26710]
LRRC63	#N/A	0.0557091	0.314382	0.178667	0.146742	0.169129	#N/A	0.130992	#N/A	0.329132	0.100561	#N/A	#N/A	#N/A	0.0287629	#N/A	#N/A	#N/A	#N/A	#N/A	#N/A	#N/A	#N/A	#N/A	#N/A	#N/A	#N/A	#N/A	#N/A	#N/A	#N/A	#N/A	#N/A	#N/A	0.196205	#N/A	1.00557	0.226363	0.404983	0.279983	4.6513	0.21151	3.82945	0.194361	0.160916	0.189681	0.726967	0.249782	#N/A	0.451659	0.253679	#N/A	0.174867	0.0965878	#N/A	#N/A	#N/A	#N/A	#N/A	#N/A	#N/A	#N/A	#N/A	26	ENSG00000173988	LRRC63	protein_coding	leucine rich repeat containing 63 [Source:HGNC Symbol;Acc:HGNC:34296]
PTMS	#N/A	0.699367	#N/A	#N/A	#N/A	#N/A	#N/A	#N/A	#N/A	1.94487	#N/A	#N/A	#N/A	#N/A	#N/A	#N/A	#N/A	#N/A	#N/A	#N/A	#N/A	#N/A	#N/A	#N/A	#N/A	1.55393	0.863731	1.47098	1.34247	#N/A	#N/A	#N/A	#N/A	1.01358	10.9311	4.06818	10.9158	11.3432	7.93712	8.94201	9.94954	7.58743	11.2455	6.99138	9.1608	7.18746	8.91525	9.19403	1.97204	9.16802	9.38041	#N/A	#N/A	#N/A	#N/A	#N/A	#N/A	#N/A	#N/A	#N/A	#N/A	2.5946	1.45932	26	ENSG00000159335	PTMS	protein_coding	parathymosin [Source:HGNC Symbol;Acc:HGNC:9629]
#223528	#N/A	0.25312	#N/A	#N/A	#N/A	#N/A	#N/A	#N/A	#N/A	2.51027	0.42672	#N/A	#N/A	#N/A	#N/A	#N/A	#N/A	#N/A	#N/A	#N/A	#N/A	#N/A	#N/A	#N/A	#N/A	0.700159	2.6075	#N/A	1.86272	#N/A	#N/A	#N/A	#N/A	#N/A	7.03875	0.482014	6.09461	8.1106	6.00654	6.59877	8.62966	8.10843	8.41913	8.45975	7.76424	4.32449	5.59667	8.35537	0.938761	6.36979	7.39843	#N/A	#N/A	#N/A	#N/A	#N/A	#N/A	#N/A	#N/A	#N/A	1.63263	0.856437	0.617898	26	ENSG00000223528		lncRNA	novel transcript
HNRNPDL	#N/A	0.79195	1.40614	0.857392	1.38714	1.69209	1.19542	1.12779	2.31205	#N/A	2.71753	0.739397	0.784065	#N/A	#N/A	#N/A	#N/A	#N/A	#N/A	#N/A	#N/A	#N/A	#N/A	#N/A	0.45162	#N/A	0.859399	0.90572	0.621937	#N/A	#N/A	#N/A	#N/A	#N/A	#N/A	#N/A	#N/A	#N/A	#N/A	#N/A	#N/A	#N/A	#N/A	#N/A	#N/A	#N/A	#N/A	#N/A	1.00366	#N/A	#N/A	0.431012	0.456965	0.667964	0.657801	0.926259	1.72599	1.36872	0.952621	#N/A	#N/A	0.611624	0.7773	26	ENSG00000152795	HNRNPDL	protein_coding	heterogeneous nuclear ribonucleoprotein D like [Source:HGNC Symbol;Acc:HGNC:5037]
LINC01640	#N/A	0.0649752	0.184276	0.158638	0.154459	0.148444	0.115392	0.155263	0.126876	#N/A	#N/A	#N/A	0.123965	#N/A	#N/A	#N/A	#N/A	#N/A	#N/A	#N/A	#N/A	#N/A	#N/A	#N/A	#N/A	#N/A	0.110431	0.162633	0.174412	#N/A	0.0972782	#N/A	0.0481896	0.0717326	#N/A	#N/A	0.29461	#N/A	#N/A	#N/A	#N/A	#N/A	#N/A	0.454445	0.176623	0.112371	#N/A	#N/A	#N/A	0.505909	#N/A	0.236313	0.0566125	#N/A	0.132069	0.0532789	#N/A	#N/A	#N/A	#N/A	#N/A	0.152977	0.127191	26	ENSG00000231253	LINC01640	lncRNA	long intergenic non-protein coding RNA 1640 [Source:HGNC Symbol;Acc:HGNC:52427]
#270050	#N/A	0.912685	1.35955	1.19278	1.36804	1.61258	1.36499	1.38911	2.04764	0.812078	1.71908	1.07172	0.847441	#N/A	0.813485	#N/A	#N/A	#N/A	#N/A	#N/A	0.12159	#N/A	#N/A	0.00901581	#N/A	1.38786	1.60315	1.84189	1.303	#N/A	#N/A	#N/A	#N/A	#N/A	#N/A	#N/A	0.886184	#N/A	#N/A	#N/A	#N/A	#N/A	#N/A	#N/A	#N/A	#N/A	#N/A	#N/A	0.980596	0.651387	#N/A	#N/A	#N/A	0.894336	#N/A	1.0761	#N/A	#N/A	#N/A	#N/A	#N/A	1.26297	1.32031	26	ENSG00000270050		lncRNA	novel transcript, antisense to ARMCX5 and GPRASP1
CARD6	#N/A	0.0832472	#N/A	#N/A	#N/A	#N/A	#N/A	#N/A	#N/A	0.657221	#N/A	#N/A	#N/A	#N/A	#N/A	#N/A	#N/A	#N/A	#N/A	#N/A	#N/A	#N/A	#N/A	#N/A	#N/A	#N/A	#N/A	#N/A	#N/A	#N/A	0.812061	#N/A	0.150916	0.108655	0.268542	#N/A	0.634944	0.421229	4.57563	3.00722	7.28195	0.249409	6.23308	0.258208	0.254301	0.225692	4.59027	0.408395	0.169969	4.46709	0.661189	#N/A	0.370452	#N/A	#N/A	#N/A	#N/A	0.117514	0.131139	#N/A	0.152945	#N/A	0.150437	26	ENSG00000132357	CARD6	protein_coding	caspase recruitment domain family member 6 [Source:HGNC Symbol;Acc:HGNC:16394]
CSNK1G1	#N/A	1.24528	#N/A	#N/A	#N/A	0.602469	#N/A	#N/A	0.716767	0.7455	0.78664	0.968014	#N/A	#N/A	#N/A	#N/A	#N/A	#N/A	#N/A	#N/A	#N/A	#N/A	#N/A	#N/A	#N/A	0.965378	#N/A	#N/A	#N/A	#N/A	#N/A	#N/A	#N/A	#N/A	0.784462	1.09486	0.751118	0.930954	0.894972	0.814977	0.786674	0.951511	0.835965	0.92098	1.03707	1.24456	0.856282	0.96721	1.21945	0.884976	0.828983	#N/A	#N/A	#N/A	#N/A	#N/A	1.08282	#N/A	#N/A	#N/A	0.696764	#N/A	#N/A	26	ENSG00000169118	CSNK1G1	protein_coding	casein kinase 1 gamma 1 [Source:HGNC Symbol;Acc:HGNC:2454]
ECM1	#N/A	0.133025	2.39443	0.720359	0.294791	0.329363	#N/A	0.554636	#N/A	1.74632	0.144372	0.168967	#N/A	#N/A	#N/A	#N/A	#N/A	#N/A	#N/A	#N/A	#N/A	#N/A	#N/A	#N/A	#N/A	#N/A	#N/A	#N/A	#N/A	#N/A	0.704789	#N/A	#N/A	#N/A	1.11409	#N/A	1.50698	1.1516	2.29629	1.08428	1.15542	1.17389	1.85784	1.37856	1.99815	#N/A	1.619	1.64683	0.30055	2.2957	0.997328	#N/A	#N/A	#N/A	#N/A	#N/A	#N/A	#N/A	#N/A	#N/A	#N/A	0.304623	#N/A	26	ENSG00000143369	ECM1	protein_coding	extracellular matrix protein 1 [Source:HGNC Symbol;Acc:HGNC:3153]
ITGB5	#N/A	#N/A	#N/A	#N/A	#N/A	#N/A	#N/A	2.09126	#N/A	0.703026	#N/A	#N/A	#N/A	#N/A	#N/A	#N/A	#N/A	#N/A	#N/A	#N/A	#N/A	#N/A	#N/A	#N/A	#N/A	0.983978	#N/A	#N/A	#N/A	1.4322	0.573529	#N/A	0.680732	0.855276	2.26459	2.29497	2.32141	1.97717	2.31329	2.13963	2.02243	2.01092	1.95692	1.75313	2.02815	2.37759	1.96068	1.99511	0.87526	1.78966	2.27105	#N/A	#N/A	#N/A	#N/A	#N/A	#N/A	#N/A	#N/A	#N/A	#N/A	4.62347	1.87258	26	ENSG00000082781	ITGB5	protein_coding	integrin subunit beta 5 [Source:HGNC Symbol;Acc:HGNC:6160]
THRB	#N/A	#N/A	5.58291	2.18341	4.28228	4.79057	4.68534	0.960624	2.85868	#N/A	1.41354	#N/A	1.60883	#N/A	#N/A	#N/A	0.798569	#N/A	#N/A	0.944443	#N/A	#N/A	#N/A	#N/A	#N/A	#N/A	#N/A	#N/A	1.13038	3.52607	0.515813	#N/A	0.403997	#N/A	#N/A	#N/A	#N/A	#N/A	#N/A	#N/A	#N/A	#N/A	#N/A	#N/A	#N/A	#N/A	#N/A	#N/A	#N/A	#N/A	#N/A	4.71629	0.962087	0.900041	5.41782	3.24938	2.41999	3.97368	2.30751	2.10591	#N/A	2.67094	2.61103	26	ENSG00000151090	THRB	protein_coding	thyroid hormone receptor beta [Source:HGNC Symbol;Acc:HGNC:11799]
NBPF19	#N/A	#N/A	3.54512	2.80153	2.23192	1.20948	0.824004	2.20643	1.04855	1.4237	0.447436	#N/A	#N/A	#N/A	#N/A	#N/A	#N/A	#N/A	#N/A	#N/A	#N/A	#N/A	#N/A	#N/A	#N/A	#N/A	#N/A	#N/A	#N/A	#N/A	#N/A	#N/A	#N/A	#N/A	1.88045	#N/A	1.27156	1.6108	1.60176	1.7011	1.8364	1.7223	1.44317	1.45443	1.75317	1.58713	1.34917	1.61939	0.960642	1.51568	1.68363	#N/A	#N/A	#N/A	#N/A	#N/A	#N/A	#N/A	#N/A	#N/A	0.905358	#N/A	#N/A	26	ENSG00000271383	NBPF19	protein_coding	NBPF member 19 [Source:HGNC Symbol;Acc:HGNC:31999]
#287069	#N/A	#N/A	0.0770585	#N/A	#N/A	#N/A	#N/A	0.15322	#N/A	#N/A	#N/A	#N/A	#N/A	#N/A	#N/A	#N/A	#N/A	#N/A	#N/A	#N/A	#N/A	#N/A	#N/A	#N/A	#N/A	0.0890131	0.0927343	0.101984	#N/A	#N/A	0.139362	#N/A	0.0569887	0.0691126	0.939143	#N/A	0.456265	0.524227	1.17024	1.23543	1.69682	0.190937	1.89898	0.244083	0.336497	0.102524	1.02109	1.14191	#N/A	1.17083	0.701127	0.406164	#N/A	#N/A	#N/A	#N/A	#N/A	0.0997524	#N/A	#N/A	#N/A	0.124223	#N/A	26	ENSG00000287069		lncRNA	novel transcript, antisense to KCNH8
NCBP2AS2	#N/A	#N/A	0.137763	#N/A	#N/A	#N/A	0.121355	0.169876	0.10415	0.114778	#N/A	0.0753713	0.103206	#N/A	#N/A	#N/A	#N/A	#N/A	#N/A	#N/A	#N/A	#N/A	#N/A	#N/A	#N/A	#N/A	#N/A	#N/A	#N/A	#N/A	#N/A	#N/A	0.0698258	0.0868097	0.200851	0.105039	0.167579	0.324475	0.259581	0.272803	0.739197	0.182019	1.23654	0.18721	0.139598	0.141858	0.329232	0.194943	#N/A	0.347964	0.179942	#N/A	#N/A	#N/A	#N/A	#N/A	#N/A	0.0719385	#N/A	#N/A	#N/A	#N/A	#N/A	26	ENSG00000270170	NCBP2AS2	protein_coding	NCBP2 antisense 2 (head to head) [Source:HGNC Symbol;Acc:HGNC:25121]
PRIMPOL	#N/A	#N/A	0.756591	0.972255	0.807895	1.16018	#N/A	1.11306	1.86865	0.656586	#N/A	1.12524	#N/A	#N/A	#N/A	#N/A	#N/A	#N/A	#N/A	#N/A	#N/A	#N/A	#N/A	#N/A	#N/A	#N/A	#N/A	0.764313	#N/A	#N/A	#N/A	#N/A	#N/A	#N/A	0.592305	1.39734	0.624942	0.861776	0.533804	0.777125	0.712654	0.756733	0.552967	0.617441	0.589662	0.852116	#N/A	0.649553	#N/A	0.455135	0.902294	#N/A	#N/A	#N/A	#N/A	#N/A	#N/A	#N/A	#N/A	#N/A	#N/A	0.879605	2.03073	26	ENSG00000164306	PRIMPOL	protein_coding	primase and DNA directed polymerase [Source:HGNC Symbol;Acc:HGNC:26575]
KLHDC1	#N/A	#N/A	1.01445	0.899073	1.13295	1.43099	1.02893	0.822323	1.63142	#N/A	1.03532	0.756971	0.826204	#N/A	0.410648	#N/A	#N/A	#N/A	#N/A	#N/A	#N/A	#N/A	#N/A	#N/A	#N/A	#N/A	0.836996	0.855456	1.96132	#N/A	0.595376	#N/A	0.542363	#N/A	#N/A	#N/A	#N/A	#N/A	#N/A	#N/A	#N/A	#N/A	#N/A	#N/A	#N/A	#N/A	#N/A	#N/A	#N/A	#N/A	#N/A	0.620422	0.782428	1.06635	1.14406	1.56636	1.86484	1.25174	1.07252	#N/A	#N/A	1.30747	1.21528	26	ENSG00000197776	KLHDC1	protein_coding	kelch domain containing 1 [Source:HGNC Symbol;Acc:HGNC:19836]
HAAO	#N/A	#N/A	1.94249	1.59228	1.20504	1.47284	1.026	1.86159	1.08996	1.46007	0.541797	#N/A	#N/A	#N/A	#N/A	#N/A	#N/A	#N/A	#N/A	#N/A	#N/A	#N/A	#N/A	#N/A	#N/A	0.900171	#N/A	#N/A	#N/A	#N/A	#N/A	#N/A	#N/A	#N/A	2.10272	#N/A	2.20332	2.4424	2.27049	2.60869	2.04017	2.02481	2.04789	1.92163	2.03913	1.5795	2.00883	2.39488	#N/A	2.05988	2.61988	#N/A	#N/A	#N/A	#N/A	#N/A	#N/A	#N/A	#N/A	#N/A	#N/A	#N/A	0.672834	26	ENSG00000162882	HAAO	protein_coding	3-hydroxyanthranilate 3,4-dioxygenase [Source:HGNC Symbol;Acc:HGNC:4796]
PHF19	#N/A	#N/A	3.02354	#N/A	0.562686	0.543796	0.452271	1.43818	#N/A	1.60891	0.22641	#N/A	#N/A	#N/A	#N/A	#N/A	#N/A	#N/A	#N/A	#N/A	#N/A	#N/A	#N/A	#N/A	#N/A	#N/A	#N/A	#N/A	#N/A	#N/A	#N/A	#N/A	#N/A	0.386422	3.66618	0.295575	3.11911	3.43951	3.27367	4.32925	3.82848	3.69967	3.0313	3.3696	3.85076	1.83752	2.4884	3.11566	#N/A	2.8103	3.41191	#N/A	#N/A	#N/A	#N/A	#N/A	#N/A	0.348951	#N/A	#N/A	0.595211	#N/A	#N/A	26	ENSG00000119403	PHF19	protein_coding	PHD finger protein 19 [Source:HGNC Symbol;Acc:HGNC:24566]
OLFML3	#N/A	#N/A	5.49304	5.02909	2.15217	0.972999	0.621962	2.79228	0.624181	#N/A	0.476507	0.510041	1.16239	#N/A	#N/A	#N/A	#N/A	#N/A	#N/A	#N/A	#N/A	#N/A	#N/A	#N/A	#N/A	#N/A	3.33708	1.79935	1.59972	#N/A	#N/A	#N/A	#N/A	#N/A	2.03987	#N/A	#N/A	1.26201	#N/A	1.4843	2.6742	2.78386	#N/A	#N/A	#N/A	#N/A	#N/A	#N/A	#N/A	#N/A	2.14128	1.80053	1.08734	#N/A	#N/A	#N/A	0.262809	0.612908	0.51479	#N/A	#N/A	1.07335	0.624561	26	ENSG00000116774	OLFML3	protein_coding	olfactomedin like 3 [Source:HGNC Symbol;Acc:HGNC:24956]
#251654	#N/A	#N/A	0.0506939	#N/A	0.0938953	0.0904225	0.0875511	0.105967	#N/A	0.0741385	#N/A	#N/A	0.0691239	#N/A	#N/A	#N/A	#N/A	#N/A	#N/A	#N/A	#N/A	#N/A	#N/A	#N/A	#N/A	0.0734499	#N/A	#N/A	0.0902962	#N/A	0.0491991	#N/A	#N/A	0.0539429	0.0272284	#N/A	0.104114	0.0902678	0.05251	0.0585159	0.0871895	0.090378	0.0969055	#N/A	#N/A	#N/A	0.0759278	0.066788	#N/A	0.0733964	0.0415615	0.0413794	#N/A	#N/A	#N/A	#N/A	#N/A	#N/A	#N/A	#N/A	0.0673111	0.0761776	#N/A	26	ENSG00000251654		lncRNA	novel transcript
#258471	#N/A	#N/A	1.87384	0.493081	0.285614	#N/A	0.202298	0.380017	0.172482	#N/A	0.150124	#N/A	0.33388	#N/A	0.157593	#N/A	#N/A	#N/A	#N/A	#N/A	#N/A	#N/A	#N/A	#N/A	#N/A	#N/A	0.296902	0.227961	0.267632	#N/A	1.02141	#N/A	0.215209	#N/A	1.29961	#N/A	1.32531	1.26206	1.12643	1.03359	1.24293	#N/A	1.06779	0.840725	#N/A	#N/A	#N/A	0.968476	#N/A	#N/A	1.68896	#N/A	#N/A	#N/A	#N/A	#N/A	#N/A	#N/A	#N/A	#N/A	#N/A	0.182706	0.153458	26	ENSG00000258471		lncRNA	novel transcript, antisense to SLC39A2
#271717	#N/A	#N/A	1.64232	3.76184	3.081	2.87477	1.23352	1.52152	0.951744	2.30543	0.696287	#N/A	#N/A	#N/A	#N/A	#N/A	#N/A	#N/A	#N/A	#N/A	#N/A	#N/A	#N/A	#N/A	#N/A	#N/A	1.67301	2.63178	1.80494	#N/A	#N/A	#N/A	#N/A	#N/A	#N/A	0.872757	2.04168	1.13872	2.68616	1.49248	1.0531	#N/A	3.94827	1.68046	4.51843	#N/A	3.34609	2.49808	1.86146	3.65035	0.71644	#N/A	#N/A	#N/A	#N/A	#N/A	#N/A	#N/A	#N/A	#N/A	#N/A	#N/A	#N/A	26	ENSG00000271717		lncRNA	novel transcript, antisense to CERS4
MXD4	#N/A	#N/A	#N/A	#N/A	#N/A	#N/A	#N/A	1.02227	#N/A	0.791942	1.05693	#N/A	#N/A	#N/A	#N/A	#N/A	#N/A	#N/A	#N/A	#N/A	#N/A	#N/A	0.80924	#N/A	#N/A	1.08454	#N/A	0.837263	#N/A	#N/A	#N/A	#N/A	#N/A	#N/A	0.871475	#N/A	1.08341	0.905948	0.825901	0.834138	0.834374	1.03437	0.580992	0.82428	0.613002	1.08706	0.627318	0.904951	1.20956	0.638777	0.955601	#N/A	0.71548	0.818192	#N/A	1.25645	#N/A	#N/A	#N/A	#N/A	0.922455	#N/A	#N/A	26	ENSG00000123933	MXD4	protein_coding	MAX dimerization protein 4 [Source:HGNC Symbol;Acc:HGNC:13906]
SMC5	#N/A	#N/A	0.347156	#N/A	0.537409	0.661862	#N/A	0.581401	1.01133	0.583962	#N/A	#N/A	#N/A	#N/A	#N/A	#N/A	#N/A	#N/A	#N/A	#N/A	#N/A	#N/A	#N/A	#N/A	#N/A	0.676734	0.60961	0.703104	#N/A	#N/A	#N/A	#N/A	#N/A	#N/A	0.572063	#N/A	0.710833	0.598406	0.813794	0.662401	0.511762	0.521271	0.783142	0.65624	0.799751	0.737144	0.810563	0.752026	#N/A	0.725008	#N/A	#N/A	#N/A	#N/A	#N/A	#N/A	#N/A	#N/A	#N/A	#N/A	0.580791	0.754903	0.699193	26	ENSG00000198887	SMC5	protein_coding	structural maintenance of chromosomes 5 [Source:HGNC Symbol;Acc:HGNC:20465]
ATP6V0D1-DT	#N/A	#N/A	#N/A	0.792474	#N/A	#N/A	#N/A	1.15536	#N/A	0.687159	#N/A	#N/A	#N/A	#N/A	#N/A	#N/A	#N/A	#N/A	#N/A	#N/A	#N/A	#N/A	#N/A	#N/A	#N/A	#N/A	#N/A	#N/A	#N/A	#N/A	1.21657	#N/A	0.787261	1.26214	#N/A	1.29744	#N/A	0.864057	0.643028	0.801622	0.537088	0.574607	0.730124	0.821157	1.02379	#N/A	#N/A	0.677449	2.16033	0.928388	0.796065	0.893259	1.19795	1.64996	1.69454	0.802608	#N/A	1.51189	#N/A	#N/A	1.28472	#N/A	#N/A	26	ENSG00000270049	ATP6V0D1-DT	lncRNA	ATP6V0D1 divergent transcript [Source:HGNC Symbol;Acc:HGNC:55268]
#272755	#N/A	#N/A	0.157791	#N/A	#N/A	0.145511	0.138517	0.172399	#N/A	0.166932	#N/A	#N/A	0.0828144	#N/A	0.0146009	#N/A	#N/A	#N/A	#N/A	#N/A	#N/A	#N/A	#N/A	#N/A	#N/A	#N/A	#N/A	#N/A	0.146967	#N/A	#N/A	#N/A	#N/A	#N/A	0.14678	#N/A	0.221467	0.267269	0.640837	0.156212	2.47859	0.138572	2.29341	0.168479	0.144033	0.149764	0.718676	0.575578	0.146397	0.182955	0.49181	0.128968	#N/A	#N/A	#N/A	#N/A	#N/A	#N/A	#N/A	#N/A	0.0908832	#N/A	#N/A	26	ENSG00000272755		lncRNA	novel transcript
ANKRD36C	#N/A	#N/A	#N/A	#N/A	#N/A	0.905155	#N/A	0.574706	0.74933	0.978618	#N/A	#N/A	#N/A	#N/A	#N/A	#N/A	#N/A	#N/A	#N/A	#N/A	#N/A	#N/A	#N/A	#N/A	#N/A	0.853628	0.840912	1.17177	1.3996	#N/A	#N/A	#N/A	#N/A	#N/A	1.36535	1.30425	0.997828	1.33988	1.26389	1.27279	1.33015	1.55618	1.28275	1.24928	1.41431	1.41555	1.26124	1.52034	1.55754	1.26312	1.42859	#N/A	#N/A	#N/A	#N/A	#N/A	#N/A	#N/A	#N/A	#N/A	0.785565	#N/A	#N/A	26	ENSG00000174501	ANKRD36C	protein_coding	ankyrin repeat domain 36C [Source:HGNC Symbol;Acc:HGNC:32946]
KCNE3	#N/A	#N/A	0.936253	#N/A	#N/A	#N/A	0.173719	0.198348	#N/A	0.424799	#N/A	#N/A	#N/A	#N/A	#N/A	#N/A	#N/A	#N/A	#N/A	#N/A	#N/A	#N/A	#N/A	#N/A	#N/A	#N/A	#N/A	#N/A	#N/A	#N/A	#N/A	#N/A	#N/A	#N/A	0.261751	#N/A	1.4725	0.427864	1.45416	0.667322	6.32075	0.245976	3.70232	0.469967	0.252301	0.221814	3.36999	3.58342	0.169323	2.34905	0.313629	0.465875	0.179133	#N/A	0.146558	#N/A	#N/A	#N/A	#N/A	#N/A	0.130379	0.121018	0.120592	26	ENSG00000175538	KCNE3	protein_coding	potassium voltage-gated channel subfamily E regulatory subunit 3 [Source:HGNC Symbol;Acc:HGNC:6243]
SPOPL-DT	#N/A	#N/A	#N/A	#N/A	#N/A	#N/A	1.88018	1.07959	#N/A	0.969187	#N/A	1.33786	#N/A	#N/A	#N/A	#N/A	#N/A	#N/A	#N/A	#N/A	#N/A	#N/A	#N/A	#N/A	#N/A	1.03608	#N/A	#N/A	#N/A	#N/A	#N/A	#N/A	#N/A	0.864681	0.846827	1.55669	0.637024	0.732862	0.963781	0.710649	0.71798	0.65765	1.18289	1.25833	1.13956	1.28446	0.870229	0.835606	#N/A	1.09513	0.68206	#N/A	#N/A	#N/A	#N/A	1.32727	#N/A	#N/A	#N/A	#N/A	0.978055	1.43323	1.2062	26	ENSG00000228043	SPOPL-DT	lncRNA	SPOPL divergent transcript [Source:HGNC Symbol;Acc:HGNC:55802]
PATJ-DT	#N/A	#N/A	1.89565	1.45386	0.826974	0.700361	#N/A	1.17246	0.397745	1.57682	0.248997	#N/A	#N/A	#N/A	#N/A	#N/A	#N/A	#N/A	#N/A	#N/A	#N/A	#N/A	#N/A	#N/A	#N/A	#N/A	1.68826	0.613777	0.599051	#N/A	#N/A	#N/A	#N/A	#N/A	1.01095	#N/A	1.67898	1.15869	0.864759	1.10439	1.07875	#N/A	1.10672	0.960394	#N/A	1.21639	1.07243	1.06412	#N/A	1.12796	1.4748	#N/A	#N/A	#N/A	#N/A	#N/A	#N/A	#N/A	#N/A	#N/A	#N/A	0.439218	0.555806	26	ENSG00000271200	PATJ-DT	lncRNA	PATJ divergent transcript [Source:HGNC Symbol;Acc:HGNC:55256]
#231856	#N/A	#N/A	0.427175	0.181158	0.162136	0.167945	0.159195	0.158513	#N/A	#N/A	0.122497	#N/A	0.108277	#N/A	#N/A	#N/A	#N/A	#N/A	#N/A	#N/A	#N/A	#N/A	#N/A	#N/A	#N/A	0.117852	#N/A	#N/A	#N/A	#N/A	#N/A	#N/A	#N/A	#N/A	0.816575	#N/A	1.35546	1.00934	1.5047	1.03846	1.23517	0.550371	1.16967	0.713633	0.453803	#N/A	1.22278	1.01894	#N/A	1.76615	#N/A	0.564687	0.14839	#N/A	#N/A	0.0835546	#N/A	#N/A	0.103453	#N/A	#N/A	#N/A	#N/A	26	ENSG00000231856		lncRNA	novel transcript
DNAI3	#N/A	#N/A	0.161902	#N/A	0.16841	0.146108	#N/A	0.108164	#N/A	0.201244	#N/A	#N/A	#N/A	#N/A	#N/A	#N/A	#N/A	#N/A	#N/A	#N/A	#N/A	#N/A	#N/A	#N/A	#N/A	#N/A	0.137072	0.165876	#N/A	#N/A	#N/A	#N/A	#N/A	#N/A	1.17473	0.0814371	0.740837	1.51989	0.797235	0.940655	1.85933	0.637639	1.72375	0.482244	0.24859	0.110482	1.27704	1.68886	#N/A	1.48733	2.01898	0.702132	0.096297	#N/A	#N/A	#N/A	#N/A	#N/A	#N/A	#N/A	0.0598884	#N/A	#N/A	26	ENSG00000162643	DNAI3	protein_coding	dynein axonemal intermediate chain 3 [Source:HGNC Symbol;Acc:HGNC:30711]
RABL2A	#N/A	#N/A	0.85342	#N/A	#N/A	1.636	1.15566	0.994965	#N/A	1.32578	#N/A	#N/A	#N/A	#N/A	#N/A	#N/A	#N/A	#N/A	#N/A	#N/A	#N/A	#N/A	#N/A	#N/A	#N/A	#N/A	#N/A	#N/A	0.991313	#N/A	#N/A	#N/A	#N/A	#N/A	2.06924	1.08424	2.05853	2.00511	1.8383	1.88614	1.8464	1.91668	1.89406	1.82092	1.67914	1.95469	1.88738	2.2683	1.40652	1.6483	1.86485	#N/A	#N/A	#N/A	#N/A	#N/A	#N/A	#N/A	#N/A	#N/A	1.4316	1.23261	1.03326	26	ENSG00000144134	RABL2A	protein_coding	RAB, member of RAS oncogene family like 2A [Source:HGNC Symbol;Acc:HGNC:9799]
FUT8	#N/A	#N/A	#N/A	#N/A	#N/A	#N/A	0.674104	0.558996	#N/A	0.642225	#N/A	#N/A	#N/A	#N/A	#N/A	#N/A	#N/A	#N/A	#N/A	#N/A	#N/A	#N/A	#N/A	#N/A	#N/A	#N/A	0.645398	1.28374	1.28377	#N/A	#N/A	#N/A	#N/A	#N/A	1.18952	1.35716	1.26651	1.3282	1.14192	1.30993	1.36881	1.2442	1.16273	1.07686	0.999539	1.48741	1.02685	1.26932	0.760721	1.03745	1.12565	#N/A	0.511979	#N/A	#N/A	0.916297	#N/A	#N/A	#N/A	#N/A	0.628031	#N/A	#N/A	26	ENSG00000033170	FUT8	protein_coding	fucosyltransferase 8 [Source:HGNC Symbol;Acc:HGNC:4019]
ZNF382	#N/A	#N/A	#N/A	1.20295	#N/A	0.443429	#N/A	1.05291	#N/A	2.13672	#N/A	#N/A	0.816164	#N/A	#N/A	#N/A	#N/A	#N/A	#N/A	#N/A	#N/A	#N/A	#N/A	#N/A	#N/A	#N/A	1.39939	#N/A	0.711083	#N/A	#N/A	#N/A	#N/A	#N/A	0.96216	#N/A	1.66415	1.67464	2.56116	1.30964	1.08346	0.892607	2.4527	2.16158	3.28123	1.45089	2.7176	2.09452	0.561021	3.43217	0.838898	2.2205	1.12564	#N/A	#N/A	#N/A	#N/A	#N/A	#N/A	#N/A	0.619573	#N/A	#N/A	26	ENSG00000161298	ZNF382	protein_coding	zinc finger protein 382 [Source:HGNC Symbol;Acc:HGNC:17409]
WDR19	#N/A	#N/A	0.879967	0.901038	#N/A	#N/A	1.90544	0.778936	#N/A	0.76452	#N/A	#N/A	#N/A	#N/A	#N/A	#N/A	#N/A	#N/A	#N/A	#N/A	#N/A	#N/A	#N/A	#N/A	#N/A	0.906016	#N/A	1.26324	1.35979	#N/A	#N/A	#N/A	#N/A	#N/A	0.783374	1.20668	0.764939	0.887141	0.787314	0.80586	0.811994	0.776458	0.788698	0.721881	0.831641	#N/A	0.781585	0.938775	#N/A	1.0209	0.880544	#N/A	#N/A	#N/A	#N/A	#N/A	#N/A	#N/A	#N/A	#N/A	1.04148	1.42636	1.76507	26	ENSG00000157796	WDR19	protein_coding	WD repeat domain 19 [Source:HGNC Symbol;Acc:HGNC:18340]
PGAP1	#N/A	#N/A	0.635264	1.25333	1.45189	1.08369	#N/A	0.711096	1.74141	0.594935	#N/A	#N/A	#N/A	#N/A	#N/A	#N/A	#N/A	#N/A	#N/A	#N/A	#N/A	#N/A	#N/A	#N/A	#N/A	2.33967	1.93399	2.31819	2.75695	#N/A	#N/A	#N/A	#N/A	#N/A	0.653514	#N/A	0.583099	0.528577	0.635852	#N/A	0.549194	0.780916	0.6242	0.561763	0.586946	0.881745	0.535938	0.693943	#N/A	0.589114	#N/A	#N/A	#N/A	#N/A	#N/A	#N/A	#N/A	#N/A	#N/A	#N/A	#N/A	1.31478	1.47425	26	ENSG00000197121	PGAP1	protein_coding	post-GPI attachment to proteins inositol deacylase 1 [Source:HGNC Symbol;Acc:HGNC:25712]
A2ML1	#N/A	#N/A	0.263197	#N/A	#N/A	#N/A	0.157953	0.0754935	#N/A	0.178976	0.110857	#N/A	#N/A	#N/A	#N/A	#N/A	#N/A	#N/A	#N/A	#N/A	#N/A	#N/A	#N/A	#N/A	#N/A	0.0945383	#N/A	#N/A	#N/A	#N/A	#N/A	#N/A	0.0465169	0.0809864	0.219455	0.0815405	0.589463	0.363544	2.12737	1.44307	2.90912	0.161402	2.99012	0.175934	0.144656	0.15341	1.64015	0.514173	0.142016	0.633979	1.85147	#N/A	#N/A	#N/A	#N/A	#N/A	#N/A	0.0727108	#N/A	#N/A	#N/A	#N/A	#N/A	26	ENSG00000166535	A2ML1	protein_coding	alpha-2-macroglobulin like 1 [Source:HGNC Symbol;Acc:HGNC:23336]
NAAA	#N/A	#N/A	1.20919	1.2116	1.21969	1.34054	#N/A	0.943557	1.13527	1.16582	1.75686	1.30194	#N/A	#N/A	#N/A	#N/A	#N/A	#N/A	#N/A	#N/A	#N/A	#N/A	#N/A	#N/A	#N/A	#N/A	#N/A	#N/A	#N/A	#N/A	#N/A	#N/A	#N/A	#N/A	1.48113	1.27494	1.38581	1.51914	1.30707	1.57247	1.38697	1.69822	1.17184	1.19971	1.57797	1.80308	1.19057	1.17135	#N/A	1.10764	1.61209	#N/A	#N/A	#N/A	#N/A	#N/A	#N/A	#N/A	#N/A	#N/A	0.926677	#N/A	#N/A	26	ENSG00000138744	NAAA	protein_coding	N-acylethanolamine acid amidase [Source:HGNC Symbol;Acc:HGNC:736]
TAF7	#N/A	#N/A	1.76189	1.04149	1.51211	1.35057	#N/A	0.856815	1.71304	0.832595	1.04455	#N/A	#N/A	#N/A	#N/A	#N/A	#N/A	#N/A	#N/A	#N/A	#N/A	#N/A	#N/A	#N/A	#N/A	#N/A	#N/A	#N/A	#N/A	#N/A	#N/A	#N/A	#N/A	#N/A	1.61752	0.867913	3.02965	1.41788	2.1586	1.66567	1.52698	1.54572	1.49688	1.17348	1.84365	1.84315	1.50983	1.56197	#N/A	1.73366	1.26528	#N/A	#N/A	#N/A	#N/A	1.06882	#N/A	0.646557	#N/A	#N/A	#N/A	#N/A	#N/A	26	ENSG00000178913	TAF7	protein_coding	TATA-box binding protein associated factor 7 [Source:HGNC Symbol;Acc:HGNC:11541]
#272668	#N/A	#N/A	1.50956	0.320397	0.137937	0.188269	#N/A	0.360139	#N/A	0.723957	#N/A	#N/A	#N/A	#N/A	#N/A	#N/A	#N/A	#N/A	#N/A	#N/A	#N/A	#N/A	#N/A	#N/A	#N/A	0.135347	0.182676	#N/A	#N/A	#N/A	#N/A	#N/A	#N/A	#N/A	2.08324	0.103381	2.36741	1.87237	2.22183	2.38904	2.64361	0.912797	2.65057	1.36653	0.341342	0.2796	1.80086	1.79218	#N/A	2.78236	3.40701	#N/A	#N/A	#N/A	0.125583	#N/A	#N/A	#N/A	#N/A	#N/A	#N/A	0.155089	#N/A	26	ENSG00000272668		lncRNA	novel transcript, antisense to VSIG8
TRAF3	#N/A	#N/A	1.07667	#N/A	2.63537	1.05818	#N/A	#N/A	2.09984	1.03067	1.16326	#N/A	#N/A	#N/A	#N/A	#N/A	#N/A	#N/A	#N/A	#N/A	#N/A	#N/A	#N/A	#N/A	#N/A	#N/A	#N/A	#N/A	#N/A	#N/A	#N/A	#N/A	#N/A	#N/A	1.58068	#N/A	1.2455	1.50758	1.61036	1.73638	1.58203	1.18847	1.49083	1.65515	1.36634	1.35	1.4263	1.38466	#N/A	1.49713	1.3264	0.863872	1.1117	#N/A	0.938343	#N/A	#N/A	1.36905	#N/A	#N/A	1.34791	#N/A	#N/A	26	ENSG00000131323	TRAF3	protein_coding	TNF receptor associated factor 3 [Source:HGNC Symbol;Acc:HGNC:12033]
ATM	#N/A	#N/A	0.821034	0.724372	1.24164	0.951191	1.01692	#N/A	1.24409	0.406981	0.848013	#N/A	#N/A	#N/A	#N/A	#N/A	#N/A	#N/A	#N/A	#N/A	#N/A	#N/A	#N/A	#N/A	#N/A	#N/A	#N/A	#N/A	#N/A	#N/A	#N/A	#N/A	#N/A	#N/A	0.358536	1.35768	0.576679	0.56323	0.664634	0.530609	0.423608	#N/A	0.560047	0.564576	0.625443	0.599304	0.538062	0.574124	0.954884	0.67681	0.446373	#N/A	#N/A	#N/A	#N/A	#N/A	1.24914	#N/A	#N/A	#N/A	0.592703	#N/A	#N/A	26	ENSG00000149311	ATM	protein_coding	ATM serine/threonine kinase [Source:HGNC Symbol;Acc:HGNC:795]
CMTR2	#N/A	#N/A	0.862051	1.10652	1.52396	1.17507	1.25663	#N/A	2.16367	#N/A	1.03381	1.24416	#N/A	#N/A	#N/A	#N/A	#N/A	#N/A	#N/A	#N/A	#N/A	#N/A	#N/A	#N/A	#N/A	#N/A	#N/A	#N/A	#N/A	#N/A	#N/A	#N/A	#N/A	#N/A	0.79488	#N/A	1.4306	0.845953	0.969755	0.940877	0.821727	#N/A	0.880008	0.873844	0.937985	0.89016	0.838409	0.955465	1.11504	0.948196	0.84977	#N/A	0.942731	#N/A	#N/A	1.06349	#N/A	1.4364	#N/A	#N/A	#N/A	#N/A	#N/A	26	ENSG00000180917	CMTR2	protein_coding	cap methyltransferase 2 [Source:HGNC Symbol;Acc:HGNC:25635]
PPIP5K2	#N/A	#N/A	#N/A	#N/A	0.826976	#N/A	0.685864	#N/A	1.04605	0.951211	0.920159	#N/A	#N/A	#N/A	#N/A	#N/A	#N/A	#N/A	#N/A	#N/A	#N/A	#N/A	#N/A	#N/A	#N/A	0.9813	#N/A	#N/A	#N/A	#N/A	#N/A	#N/A	#N/A	#N/A	1.23349	0.988193	1.30702	1.09702	1.28676	1.19382	1.22888	1.49118	1.22039	1.39173	1.25516	1.66749	1.32495	1.28156	0.969078	1.30215	1.22312	0.350144	#N/A	0.640524	#N/A	#N/A	#N/A	#N/A	#N/A	#N/A	0.815497	#N/A	#N/A	26	ENSG00000145725	PPIP5K2	protein_coding	diphosphoinositol pentakisphosphate kinase 2 [Source:HGNC Symbol;Acc:HGNC:29035]
#253837	#N/A	#N/A	#N/A	#N/A	#N/A	#N/A	#N/A	#N/A	0.0916905	0.0125492	#N/A	0.0703863	#N/A	#N/A	#N/A	#N/A	#N/A	#N/A	#N/A	#N/A	#N/A	#N/A	#N/A	#N/A	#N/A	0.0901789	0.103886	#N/A	0.119019	#N/A	0.0127151	#N/A	0.0640016	#N/A	0.248482	0.0722465	0.0955069	0.178913	0.415574	0.296056	2.45486	0.0762282	2.23809	0.0743719	0.117885	0.131999	0.477831	0.229429	#N/A	0.163023	0.166683	#N/A	#N/A	#N/A	#N/A	#N/A	#N/A	#N/A	#N/A	#N/A	#N/A	0.12178	0.116994	26	ENSG00000253837		lncRNA	novel transcript
P2RX7	#N/A	#N/A	1.63889	0.866493	0.419911	0.265431	0.222285	#N/A	0.217244	1.07861	0.165559	#N/A	#N/A	#N/A	#N/A	#N/A	#N/A	#N/A	#N/A	#N/A	#N/A	#N/A	#N/A	#N/A	#N/A	#N/A	#N/A	#N/A	#N/A	#N/A	#N/A	#N/A	#N/A	#N/A	4.16548	#N/A	2.15212	3.8975	3.59606	3.46803	4.73865	3.03948	3.46039	2.73566	2.03706	0.410934	2.48675	3.73033	#N/A	3.58982	4.46509	1.52389	#N/A	#N/A	0.245071	#N/A	#N/A	#N/A	#N/A	#N/A	0.280848	#N/A	#N/A	26	ENSG00000089041	P2RX7	protein_coding	purinergic receptor P2X 7 [Source:HGNC Symbol;Acc:HGNC:8537]
ELOVL6	#N/A	#N/A	1.7602	#N/A	1.53346	1.06504	1.17818	#N/A	0.765935	0.888151	0.492274	#N/A	#N/A	#N/A	#N/A	#N/A	#N/A	#N/A	#N/A	#N/A	#N/A	#N/A	#N/A	#N/A	#N/A	#N/A	1.8433	1.52932	2.38953	#N/A	#N/A	#N/A	#N/A	#N/A	1.02014	0.932862	1.16824	1.26846	1.52525	1.37186	1.25048	0.972403	1.52217	1.33302	1.81407	1.60899	1.09927	1.502	#N/A	1.83451	1.2393	#N/A	#N/A	#N/A	#N/A	#N/A	#N/A	#N/A	#N/A	#N/A	#N/A	#N/A	#N/A	26	ENSG00000170522	ELOVL6	protein_coding	ELOVL fatty acid elongase 6 [Source:HGNC Symbol;Acc:HGNC:15829]
RAB32	#N/A	#N/A	#N/A	#N/A	#N/A	#N/A	0.491616	#N/A	#N/A	2.30283	0.218025	#N/A	#N/A	#N/A	#N/A	#N/A	#N/A	#N/A	#N/A	#N/A	#N/A	#N/A	#N/A	#N/A	#N/A	0.343374	#N/A	#N/A	#N/A	#N/A	#N/A	#N/A	#N/A	#N/A	0.492952	0.161305	0.492922	0.504217	0.473006	7.53903	0.545662	6.04196	10.6409	7.51307	6.55917	0.492223	6.86814	7.72219	0.511611	7.92423	0.500094	1.09329	0.676357	#N/A	#N/A	#N/A	#N/A	#N/A	#N/A	#N/A	0.72933	0.486258	0.239085	26	ENSG00000118508	RAB32	protein_coding	RAB32, member RAS oncogene family [Source:HGNC Symbol;Acc:HGNC:9772]
S100A10	#N/A	#N/A	#N/A	#N/A	#N/A	#N/A	#N/A	#N/A	#N/A	1.71991	#N/A	#N/A	#N/A	#N/A	#N/A	#N/A	#N/A	#N/A	#N/A	#N/A	#N/A	#N/A	#N/A	#N/A	#N/A	2.52671	1.6363	#N/A	#N/A	#N/A	0.783049	#N/A	0.928602	#N/A	11.0889	5.82452	7.39954	11.5405	6.25616	9.05522	14.6084	7.82096	13.9525	7.11903	9.41067	7.52513	9.81717	11.6165	3.2209	9.42391	8.68631	1.75291	1.08095	#N/A	#N/A	#N/A	#N/A	#N/A	#N/A	#N/A	1.58439	#N/A	1.59622	26	ENSG00000197747	S100A10	protein_coding	S100 calcium binding protein A10 [Source:HGNC Symbol;Acc:HGNC:10487]
#239920	#N/A	#N/A	#N/A	#N/A	#N/A	#N/A	#N/A	#N/A	#N/A	1.48616	#N/A	#N/A	#N/A	#N/A	#N/A	#N/A	#N/A	#N/A	#N/A	#N/A	#N/A	#N/A	#N/A	#N/A	#N/A	#N/A	1.00524	1.20395	0.948294	#N/A	#N/A	0.816057	0.778843	#N/A	6.86863	5.09049	4.43933	6.35846	5.49503	5.12707	6.63544	5.38351	5.78943	5.81405	5.95509	3.80378	4.71432	6.21353	2.46073	5.07504	6.24486	#N/A	#N/A	#N/A	#N/A	#N/A	#N/A	#N/A	1.21977	#N/A	0.973646	1.32851	#N/A	26	ENSG00000239920		protein_coding	novel transcript
RRAS	#N/A	#N/A	#N/A	#N/A	#N/A	#N/A	#N/A	#N/A	#N/A	1.59346	#N/A	0.49035	#N/A	#N/A	#N/A	#N/A	#N/A	#N/A	#N/A	#N/A	#N/A	#N/A	#N/A	#N/A	#N/A	0.477173	0.951078	1.0908	#N/A	0.193774	#N/A	0.287959	#N/A	#N/A	7.96016	0.420796	8.03936	9.10984	7.60159	8.25775	8.80749	7.56247	8.69949	6.11339	5.28658	0.938464	6.27345	6.76813	0.779679	6.55988	6.16488	#N/A	#N/A	#N/A	#N/A	#N/A	#N/A	#N/A	#N/A	#N/A	#N/A	0.496395	0.407891	26	ENSG00000126458	RRAS	protein_coding	RAS related [Source:HGNC Symbol;Acc:HGNC:10447]
ETV1	#N/A	#N/A	#N/A	#N/A	#N/A	#N/A	#N/A	#N/A	#N/A	1.54988	#N/A	#N/A	#N/A	#N/A	0.528682	#N/A	#N/A	#N/A	#N/A	#N/A	#N/A	#N/A	#N/A	#N/A	#N/A	0.502552	#N/A	0.844217	1.1658	#N/A	#N/A	#N/A	#N/A	#N/A	9.52868	0.293773	5.83245	8.61765	6.42597	5.53525	7.95541	6.95586	8.11034	5.37797	5.69644	3.34573	7.06299	6.02035	1.0002	7.01749	6.39221	#N/A	#N/A	0.594354	#N/A	#N/A	#N/A	#N/A	#N/A	#N/A	0.669054	0.411829	0.379606	26	ENSG00000006468	ETV1	protein_coding	ETS variant transcription factor 1 [Source:HGNC Symbol;Acc:HGNC:3490]
SYDE1	#N/A	#N/A	#N/A	#N/A	#N/A	#N/A	#N/A	#N/A	#N/A	2.94759	#N/A	#N/A	#N/A	#N/A	#N/A	#N/A	#N/A	#N/A	#N/A	#N/A	#N/A	#N/A	0.434718	#N/A	#N/A	0.412416	1.90207	0.840686	0.81967	#N/A	#N/A	0.186842	#N/A	#N/A	7.3593	0.308706	7.30184	9.08208	7.00586	8.94728	9.23875	6.62638	8.76554	5.46934	6.36062	1.25859	8.35663	9.0973	0.724768	9.05463	7.06907	#N/A	#N/A	#N/A	#N/A	#N/A	#N/A	#N/A	#N/A	#N/A	#N/A	0.612657	0.394119	26	ENSG00000105137	SYDE1	protein_coding	synapse defective Rho GTPase homolog 1 [Source:HGNC Symbol;Acc:HGNC:25824]
ARAP2	#N/A	#N/A	#N/A	#N/A	#N/A	#N/A	#N/A	#N/A	#N/A	1.41944	#N/A	#N/A	#N/A	#N/A	1.42621	0.281553	#N/A	#N/A	#N/A	#N/A	#N/A	#N/A	#N/A	#N/A	#N/A	#N/A	#N/A	#N/A	#N/A	#N/A	1.90816	0.637846	2.93468	2.05775	7.48284	3.94384	4.5101	6.52302	4.64277	5.93613	8.6055	5.9675	5.24458	3.41232	5.06587	3.94516	4.2615	5.65974	#N/A	4.62573	6.96954	#N/A	2.00719	#N/A	#N/A	#N/A	#N/A	0.788837	#N/A	#N/A	1.47272	#N/A	#N/A	26	ENSG00000047365	ARAP2	protein_coding	ArfGAP with RhoGAP domain, ankyrin repeat and PH domain 2 [Source:HGNC Symbol;Acc:HGNC:16924]
#250250	#N/A	#N/A	#N/A	#N/A	#N/A	#N/A	#N/A	#N/A	#N/A	1.74683	#N/A	#N/A	#N/A	#N/A	#N/A	#N/A	#N/A	#N/A	#N/A	#N/A	#N/A	#N/A	#N/A	#N/A	#N/A	0.210801	0.318044	0.298413	0.359113	#N/A	#N/A	#N/A	#N/A	#N/A	5.71874	0.181284	5.94216	6.75174	6.2429	6.50161	10.3502	0.486066	8.83147	0.536377	0.705985	0.343611	5.93741	6.10151	#N/A	6.85976	6.05967	1.10268	#N/A	#N/A	#N/A	#N/A	#N/A	0.149936	#N/A	#N/A	0.367188	0.200845	0.172027	26	ENSG00000250250		lncRNA	uncharacterized LOC101929472 [Source:NCBI gene (formerly Entrezgene);Acc:101929472]
NT5E	#N/A	#N/A	0.422469	#N/A	0.191863	#N/A	0.139091	#N/A	#N/A	0.405151	#N/A	#N/A	#N/A	#N/A	#N/A	#N/A	#N/A	#N/A	#N/A	#N/A	#N/A	#N/A	#N/A	#N/A	#N/A	#N/A	0.17852	0.160006	0.190988	#N/A	0.388284	0.0625008	0.0864311	#N/A	1.15304	0.0784793	0.54962	1.6116	0.90857	0.625707	2.56922	0.596854	2.78311	0.261834	0.202999	0.157119	1.69577	2.03807	#N/A	2.11699	2.24273	#N/A	#N/A	#N/A	#N/A	#N/A	#N/A	#N/A	#N/A	#N/A	#N/A	#N/A	#N/A	26	ENSG00000135318	NT5E	protein_coding	5'-nucleotidase ecto [Source:HGNC Symbol;Acc:HGNC:8021]
CYTOR	#N/A	#N/A	#N/A	#N/A	#N/A	#N/A	#N/A	#N/A	#N/A	1.05312	#N/A	1.41048	#N/A	#N/A	#N/A	#N/A	#N/A	#N/A	#N/A	#N/A	#N/A	#N/A	#N/A	#N/A	#N/A	2.00139	3.25637	2.05072	0.808608	#N/A	1.32952	#N/A	1.52206	1.1293	5.14279	3.7916	4.9369	5.20651	4.55577	4.57454	5.32209	4.92754	4.96997	4.54075	6.5022	3.657	4.60433	4.62512	3.075	4.76	4.59442	#N/A	#N/A	#N/A	#N/A	#N/A	#N/A	#N/A	#N/A	#N/A	#N/A	#N/A	#N/A	26	ENSG00000222041	CYTOR	lncRNA	cytoskeleton regulator RNA [Source:HGNC Symbol;Acc:HGNC:28717]
CCND2-AS1	#N/A	#N/A	1.68171	0.34139	0.216943	#N/A	#N/A	#N/A	#N/A	0.463177	0.137733	0.139502	0.159293	#N/A	#N/A	#N/A	#N/A	#N/A	#N/A	#N/A	#N/A	#N/A	#N/A	#N/A	#N/A	0.166374	#N/A	#N/A	#N/A	#N/A	#N/A	#N/A	#N/A	#N/A	0.856378	#N/A	0.545744	0.546439	0.635323	0.543725	6.18332	0.270306	6.4278	0.364481	0.275075	0.275652	0.776745	4.11595	0.221163	4.85996	4.12774	#N/A	#N/A	#N/A	#N/A	#N/A	#N/A	#N/A	#N/A	#N/A	#N/A	0.210813	0.174912	26	ENSG00000255920	CCND2-AS1	lncRNA	CCND2 antisense RNA 1 [Source:HGNC Symbol;Acc:HGNC:49398]
SLC17A7	#N/A	#N/A	0.161201	0.17173	0.161957	#N/A	#N/A	#N/A	#N/A	0.168043	#N/A	#N/A	#N/A	#N/A	#N/A	#N/A	#N/A	#N/A	#N/A	#N/A	#N/A	#N/A	#N/A	#N/A	#N/A	#N/A	0.176028	0.153284	0.157408	#N/A	0.0623717	#N/A	0.0874966	#N/A	0.242898	0.0821572	0.218602	0.230777	0.231571	0.248457	0.267893	0.215659	0.25348	0.203817	0.214026	0.177303	0.244448	0.246178	0.156278	0.22442	0.2532	#N/A	#N/A	#N/A	#N/A	#N/A	#N/A	#N/A	#N/A	#N/A	#N/A	#N/A	#N/A	26	ENSG00000104888	SLC17A7	protein_coding	solute carrier family 17 member 7 [Source:HGNC Symbol;Acc:HGNC:16704]
NXPH3	#N/A	#N/A	0.137164	#N/A	0.151581	0.144883	#N/A	#N/A	#N/A	0.197518	#N/A	#N/A	#N/A	#N/A	0.0218011	#N/A	#N/A	#N/A	#N/A	#N/A	#N/A	#N/A	#N/A	#N/A	#N/A	#N/A	#N/A	0.145631	0.147609	#N/A	0.0660289	#N/A	0.0826822	#N/A	0.232098	#N/A	0.190538	0.233727	0.225483	0.238525	0.275957	0.202319	0.278325	0.213754	0.20228	0.168743	0.247667	0.230456	0.1456	0.24004	0.221671	#N/A	#N/A	#N/A	#N/A	#N/A	#N/A	#N/A	#N/A	#N/A	#N/A	0.147779	#N/A	26	ENSG00000182575	NXPH3	protein_coding	neurexophilin 3 [Source:HGNC Symbol;Acc:HGNC:8077]
#267383	#N/A	#N/A	#N/A	#N/A	#N/A	#N/A	#N/A	#N/A	#N/A	0.873716	#N/A	#N/A	#N/A	#N/A	#N/A	#N/A	#N/A	#N/A	#N/A	#N/A	#N/A	#N/A	#N/A	#N/A	#N/A	0.811431	#N/A	#N/A	#N/A	#N/A	0.810477	#N/A	0.951797	1.25536	4.30649	0.747352	3.45534	4.59208	4.25764	4.16562	4.91883	5.19863	4.40393	3.54928	4.13873	3.37874	3.85294	4.23016	1.12049	4.47198	4.34541	0.763339	0.777584	#N/A	1.35696	#N/A	#N/A	#N/A	#N/A	#N/A	1.18143	#N/A	#N/A	26	ENSG00000267383		lncRNA	novel transcript, antisense to ZNF486 and ZNF90
DPY19L3-DT	#N/A	#N/A	0.106604	0.14678	0.153417	0.13092	0.124649	#N/A	#N/A	0.10608	#N/A	#N/A	0.102222	#N/A	#N/A	#N/A	#N/A	#N/A	#N/A	#N/A	#N/A	#N/A	#N/A	#N/A	#N/A	#N/A	0.167922	0.147017	0.150739	#N/A	#N/A	#N/A	#N/A	#N/A	0.443373	#N/A	0.617867	0.611121	0.729708	0.839825	1.73969	0.151183	1.53564	0.187297	0.152493	0.107808	1.42153	0.75157	#N/A	0.596927	1.24554	0.25837	#N/A	#N/A	#N/A	#N/A	#N/A	#N/A	#N/A	#N/A	#N/A	#N/A	#N/A	26	ENSG00000267213	DPY19L3-DT	lncRNA	DPY19L3 divergent transcript [Source:HGNC Symbol;Acc:HGNC:55307]
DPP4	#N/A	#N/A	#N/A	#N/A	#N/A	#N/A	#N/A	#N/A	#N/A	0.169114	#N/A	#N/A	#N/A	#N/A	#N/A	#N/A	#N/A	#N/A	#N/A	#N/A	#N/A	#N/A	#N/A	#N/A	#N/A	#N/A	0.14058	#N/A	#N/A	#N/A	0.0928506	#N/A	0.0820504	0.0887769	0.218459	0.0786296	0.536199	0.25157	0.334221	0.622691	0.263795	0.193455	4.25968	0.230538	0.217642	0.186683	0.308236	0.229743	#N/A	0.257322	0.25937	0.825314	0.133867	0.0812719	0.113841	#N/A	#N/A	0.0986908	#N/A	#N/A	#N/A	#N/A	#N/A	26	ENSG00000197635	DPP4	protein_coding	dipeptidyl peptidase 4 [Source:HGNC Symbol;Acc:HGNC:3009]
GABRG3	#N/A	#N/A	0.238651	#N/A	0.162827	#N/A	#N/A	#N/A	#N/A	0.156112	#N/A	#N/A	#N/A	#N/A	#N/A	#N/A	#N/A	#N/A	#N/A	#N/A	#N/A	#N/A	#N/A	#N/A	#N/A	0.126371	0.1534	#N/A	0.126214	#N/A	0.13895	#N/A	#N/A	#N/A	0.414533	#N/A	0.495405	0.407671	1.03435	0.435488	2.77124	0.257445	2.88819	0.15428	0.161351	0.150062	1.01224	1.20981	#N/A	0.370107	0.700838	#N/A	#N/A	0.0893539	0.11218	#N/A	#N/A	#N/A	#N/A	#N/A	0.117563	#N/A	0.117002	26	ENSG00000182256	GABRG3	protein_coding	gamma-aminobutyric acid type A receptor subunit gamma3 [Source:HGNC Symbol;Acc:HGNC:4088]
FAM135B	#N/A	#N/A	0.107606	0.131363	0.138556	0.128384	#N/A	#N/A	#N/A	0.0640025	0.0965987	#N/A	#N/A	#N/A	#N/A	#N/A	#N/A	#N/A	#N/A	#N/A	#N/A	#N/A	#N/A	#N/A	#N/A	#N/A	#N/A	#N/A	0.113908	#N/A	0.124955	#N/A	#N/A	#N/A	0.202384	#N/A	0.145405	0.182197	0.264043	0.207859	0.688836	0.163365	0.219987	0.181357	0.149235	0.178077	0.362768	0.214181	#N/A	0.209565	0.22145	0.0694377	0.0888854	#N/A	#N/A	#N/A	#N/A	#N/A	#N/A	#N/A	#N/A	0.116695	#N/A	26	ENSG00000147724	FAM135B	protein_coding	family with sequence similarity 135 member B [Source:HGNC Symbol;Acc:HGNC:28029]
FGF18	#N/A	#N/A	0.260884	#N/A	0.160866	#N/A	0.151349	#N/A	#N/A	0.105808	#N/A	#N/A	#N/A	#N/A	#N/A	#N/A	#N/A	#N/A	#N/A	#N/A	#N/A	#N/A	#N/A	#N/A	#N/A	#N/A	0.174003	0.158057	0.160436	#N/A	0.100684	#N/A	#N/A	0.0919446	0.216687	#N/A	0.248526	0.15522	0.233664	0.200101	4.89694	0.192659	1.27397	0.189075	0.172641	0.174554	0.771763	0.183831	#N/A	0.197647	0.259038	0.507299	#N/A	#N/A	0.12461	#N/A	#N/A	#N/A	#N/A	#N/A	#N/A	#N/A	#N/A	26	ENSG00000156427	FGF18	protein_coding	fibroblast growth factor 18 [Source:HGNC Symbol;Acc:HGNC:3674]
GNAS	#N/A	#N/A	#N/A	#N/A	#N/A	#N/A	#N/A	#N/A	#N/A	#N/A	0.900815	#N/A	#N/A	#N/A	0.638506	#N/A	#N/A	#N/A	#N/A	#N/A	#N/A	#N/A	#N/A	#N/A	#N/A	#N/A	1.84214	1.39299	1.58666	#N/A	#N/A	#N/A	#N/A	#N/A	1.89207	#N/A	1.64682	1.63308	0.736557	0.569719	1.68306	1.98942	1.4758	1.28355	1.40885	1.19587	1.56891	1.62598	1.11246	1.63124	1.30792	1.15828	#N/A	#N/A	0.785303	#N/A	#N/A	0.846234	#N/A	#N/A	#N/A	1.06363	1.2325	26	ENSG00000087460	GNAS	protein_coding	GNAS complex locus [Source:HGNC Symbol;Acc:HGNC:4392]
SULF2	#N/A	#N/A	#N/A	#N/A	#N/A	#N/A	#N/A	#N/A	#N/A	#N/A	#N/A	#N/A	#N/A	#N/A	#N/A	#N/A	#N/A	#N/A	#N/A	#N/A	#N/A	#N/A	#N/A	#N/A	#N/A	#N/A	#N/A	#N/A	#N/A	#N/A	1.71081	0.635827	0.870104	1.49106	3.10138	2.63185	2.82073	3.1436	2.10913	2.74001	3.71722	3.57166	1.88414	2.20036	2.53181	1.86904	1.64181	2.08233	#N/A	1.69303	3.38787	1.11495	0.818668	#N/A	0.840361	1.04845	#N/A	#N/A	#N/A	#N/A	#N/A	3.0005	1.55466	26	ENSG00000196562	SULF2	protein_coding	sulfatase 2 [Source:HGNC Symbol;Acc:HGNC:20392]
DOCK9	1.70541	1.76484	#N/A	#N/A	#N/A	#N/A	#N/A	#N/A	#N/A	#N/A	#N/A	#N/A	#N/A	#N/A	0.370051	#N/A	#N/A	#N/A	#N/A	#N/A	#N/A	#N/A	#N/A	#N/A	#N/A	2.21682	3.32849	3.36751	3.6358	1.84784	#N/A	#N/A	#N/A	#N/A	4.07976	3.30651	3.25703	3.75324	3.58594	3.74816	3.94156	3.22398	3.37184	2.52097	3.20646	2.35633	2.54574	3.0808	1.13856	2.898	3.64942	#N/A	#N/A	#N/A	#N/A	#N/A	#N/A	#N/A	#N/A	#N/A	#N/A	#N/A	#N/A	25	ENSG00000088387	DOCK9	protein_coding	dedicator of cytokinesis 9 [Source:HGNC Symbol;Acc:HGNC:14132]
MTSS1	1.36983	0.977634	#N/A	#N/A	0.611508	1.06197	0.740373	0.768817	1.03681	#N/A	0.854191	#N/A	0.73868	#N/A	#N/A	#N/A	#N/A	#N/A	#N/A	#N/A	#N/A	#N/A	#N/A	#N/A	#N/A	#N/A	#N/A	#N/A	#N/A	1.85822	1.49454	0.679419	1.3439	0.816071	#N/A	#N/A	#N/A	#N/A	#N/A	#N/A	#N/A	#N/A	#N/A	#N/A	#N/A	#N/A	#N/A	#N/A	0.560062	#N/A	#N/A	1.67943	1.73385	2.21742	2.35835	1.2467	2.46494	1.7567	0.880679	#N/A	0.942481	1.24208	#N/A	25	ENSG00000170873	MTSS1	protein_coding	MTSS I-BAR domain containing 1 [Source:HGNC Symbol;Acc:HGNC:20443]
PITPNC1	1.43534	#N/A	#N/A	#N/A	#N/A	#N/A	#N/A	#N/A	#N/A	#N/A	#N/A	#N/A	#N/A	#N/A	#N/A	#N/A	0.327868	#N/A	#N/A	#N/A	#N/A	#N/A	#N/A	#N/A	#N/A	#N/A	0.985133	0.617756	#N/A	#N/A	#N/A	#N/A	#N/A	#N/A	5.78104	4.87797	3.55909	5.34004	3.63544	4.30808	5.7115	4.7436	4.34562	3.67641	3.93955	3.98925	3.94608	4.36635	2.81968	3.24897	4.98757	1.54373	#N/A	0.873447	1.63198	#N/A	#N/A	#N/A	#N/A	#N/A	1.44455	#N/A	#N/A	25	ENSG00000154217	PITPNC1	protein_coding	phosphatidylinositol transfer protein cytoplasmic 1 [Source:HGNC Symbol;Acc:HGNC:21045]
SOGA1	1.67403	#N/A	#N/A	#N/A	#N/A	#N/A	#N/A	#N/A	#N/A	1.43511	#N/A	1.08769	#N/A	#N/A	#N/A	#N/A	#N/A	#N/A	#N/A	#N/A	#N/A	#N/A	#N/A	#N/A	#N/A	1.16404	0.562709	#N/A	#N/A	#N/A	#N/A	#N/A	#N/A	0.722302	2.79849	3.90501	3.65266	3.51784	5.03734	4.0958	3.60327	3.46572	4.77488	2.9594	4.4746	3.04639	3.45313	4.01459	2.52553	4.13532	3.60396	#N/A	#N/A	#N/A	#N/A	#N/A	#N/A	#N/A	#N/A	#N/A	#N/A	3.2208	3.34402	25	ENSG00000149639	SOGA1	protein_coding	suppressor of glucose, autophagy associated 1 [Source:HGNC Symbol;Acc:HGNC:16111]
EMP3	0.632433	#N/A	0.949617	#N/A	1.14021	#N/A	1.03409	1.11187	#N/A	2.446	0.853844	#N/A	#N/A	#N/A	#N/A	#N/A	#N/A	#N/A	#N/A	#N/A	#N/A	#N/A	#N/A	#N/A	#N/A	#N/A	#N/A	#N/A	#N/A	#N/A	0.778195	#N/A	#N/A	#N/A	10.0444	1.53567	6.04121	7.62279	5.52001	7.18966	9.2162	5.96447	6.82876	5.19761	8.21811	5.84404	5.59794	6.65515	1.5569	5.90889	9.06117	#N/A	#N/A	#N/A	#N/A	#N/A	#N/A	#N/A	#N/A	#N/A	#N/A	#N/A	#N/A	25	ENSG00000142227	EMP3	protein_coding	epithelial membrane protein 3 [Source:HGNC Symbol;Acc:HGNC:3335]
HEG1	1.73193	3.31126	#N/A	#N/A	#N/A	#N/A	#N/A	#N/A	#N/A	#N/A	#N/A	#N/A	#N/A	#N/A	#N/A	#N/A	#N/A	#N/A	#N/A	#N/A	#N/A	#N/A	#N/A	#N/A	#N/A	1.80925	1.58265	1.7321	1.18993	#N/A	#N/A	#N/A	#N/A	#N/A	2.96622	2.74653	2.83036	2.88875	3.09998	2.94549	2.9673	2.57298	3.38089	2.95109	3.51095	2.55438	2.89651	2.95023	1.42173	3.45605	2.6646	0.432238	#N/A	#N/A	#N/A	#N/A	#N/A	#N/A	#N/A	#N/A	1.12156	#N/A	#N/A	25	ENSG00000173706	HEG1	protein_coding	heart development protein with EGF like domains 1 [Source:HGNC Symbol;Acc:HGNC:29227]
PPFIBP1	1.02057	2.67315	#N/A	#N/A	#N/A	#N/A	#N/A	#N/A	#N/A	#N/A	#N/A	#N/A	#N/A	#N/A	#N/A	#N/A	#N/A	#N/A	#N/A	#N/A	#N/A	#N/A	#N/A	#N/A	#N/A	1.13184	2.32288	2.49881	2.9495	1.4658	#N/A	#N/A	#N/A	#N/A	0.405244	#N/A	0.599636	0.56093	0.534646	0.582525	0.493662	0.637081	0.392596	0.471282	0.459457	0.770053	0.397866	0.612862	#N/A	0.514055	0.654109	#N/A	#N/A	0.527675	#N/A	#N/A	#N/A	#N/A	#N/A	#N/A	#N/A	3.00509	3.00745	25	ENSG00000110841	PPFIBP1	protein_coding	PPFIA binding protein 1 [Source:HGNC Symbol;Acc:HGNC:9249]
FAM43A	0.129233	#N/A	#N/A	#N/A	#N/A	#N/A	#N/A	#N/A	#N/A	1.39573	#N/A	#N/A	#N/A	#N/A	#N/A	#N/A	#N/A	#N/A	#N/A	#N/A	#N/A	#N/A	#N/A	#N/A	#N/A	0.239359	0.657201	#N/A	0.572514	#N/A	1.82598	#N/A	0.42843	0.216021	2.51405	#N/A	5.02271	3.11762	4.5165	4.92385	3.48973	1.55766	6.59013	3.29325	3.92249	0.662618	5.31986	5.3583	#N/A	5.83434	2.85446	#N/A	1.4695	#N/A	#N/A	#N/A	#N/A	#N/A	#N/A	#N/A	#N/A	#N/A	0.266003	25	ENSG00000185112	FAM43A	protein_coding	family with sequence similarity 43 member A [Source:HGNC Symbol;Acc:HGNC:26888]
OSBPL5	1.30574	1.45372	#N/A	#N/A	#N/A	#N/A	#N/A	#N/A	#N/A	0.928724	#N/A	#N/A	#N/A	#N/A	#N/A	#N/A	#N/A	#N/A	#N/A	#N/A	#N/A	#N/A	0.593666	#N/A	#N/A	1.66863	1.76853	0.944764	#N/A	#N/A	#N/A	#N/A	#N/A	0.849585	1.1385	1.25149	1.1376	1.35419	1.4008	1.40376	1.32069	1.59383	1.56359	1.09202	1.70283	1.50727	1.40142	1.65709	2.26372	1.59186	1.73468	#N/A	#N/A	#N/A	#N/A	#N/A	#N/A	#N/A	#N/A	#N/A	#N/A	#N/A	#N/A	25	ENSG00000021762	OSBPL5	protein_coding	oxysterol binding protein like 5 [Source:HGNC Symbol;Acc:HGNC:16392]
TMSB15B-AS1	0.0770258	0.110701	#N/A	#N/A	#N/A	#N/A	#N/A	#N/A	#N/A	#N/A	#N/A	#N/A	#N/A	#N/A	#N/A	#N/A	#N/A	#N/A	#N/A	#N/A	#N/A	#N/A	#N/A	#N/A	#N/A	0.11018	0.193347	0.121956	0.165992	#N/A	0.759591	#N/A	0.0893146	#N/A	0.337653	0.0869869	0.428143	0.604279	1.4449	0.795015	5.0965	0.188035	5.24172	0.225526	0.177762	0.193572	0.235709	0.314313	0.124012	2.59037	2.42064	#N/A	#N/A	#N/A	#N/A	#N/A	#N/A	#N/A	#N/A	#N/A	#N/A	#N/A	#N/A	25	ENSG00000231728	TMSB15B-AS1	lncRNA	TMSB15B antisense RNA 1 [Source:HGNC Symbol;Acc:HGNC:53858]
ITGA9	1.20837	#N/A	#N/A	#N/A	#N/A	#N/A	#N/A	#N/A	#N/A	#N/A	#N/A	#N/A	#N/A	#N/A	#N/A	#N/A	#N/A	#N/A	#N/A	#N/A	#N/A	#N/A	#N/A	#N/A	#N/A	#N/A	#N/A	#N/A	0.864053	#N/A	#N/A	#N/A	#N/A	#N/A	3.37508	1.13305	1.86219	3.17991	1.63198	2.74736	3.65824	3.18954	1.49245	1.69926	1.62709	2.60531	1.64712	1.96193	#N/A	1.05328	2.50577	1.5177	#N/A	#N/A	1.27677	0.943497	#N/A	1.14307	#N/A	#N/A	0.790879	3.04079	2.81623	25	ENSG00000144668	ITGA9	protein_coding	integrin subunit alpha 9 [Source:HGNC Symbol;Acc:HGNC:6145]
PDE10A	1.19458	0.834858	#N/A	#N/A	#N/A	#N/A	#N/A	#N/A	#N/A	#N/A	#N/A	#N/A	#N/A	#N/A	#N/A	#N/A	#N/A	#N/A	#N/A	#N/A	#N/A	#N/A	#N/A	#N/A	#N/A	2.08549	3.57606	3.20816	3.74646	#N/A	#N/A	#N/A	#N/A	#N/A	3.69681	5.60624	2.83761	3.63895	3.60463	3.13197	3.40945	2.51709	3.46962	3.22429	3.11551	3.27274	2.8088	3.04685	#N/A	3.18341	2.64184	#N/A	0.970798	#N/A	#N/A	#N/A	#N/A	#N/A	#N/A	#N/A	#N/A	3.33297	2.13088	25	ENSG00000112541	PDE10A	protein_coding	phosphodiesterase 10A [Source:HGNC Symbol;Acc:HGNC:8772]
AGPAT4	1.58479	#N/A	#N/A	#N/A	#N/A	#N/A	#N/A	#N/A	#N/A	1.74888	#N/A	#N/A	#N/A	#N/A	#N/A	#N/A	#N/A	#N/A	#N/A	#N/A	#N/A	#N/A	#N/A	#N/A	#N/A	0.919286	#N/A	#N/A	#N/A	#N/A	0.852128	#N/A	0.731267	1.37538	6.79218	6.09229	5.41784	6.41783	5.50659	5.34781	7.1746	5.42977	6.80829	5.39262	5.23775	6.09747	5.61869	6.27471	2.06116	5.50521	6.4335	#N/A	#N/A	0.920148	#N/A	#N/A	#N/A	#N/A	#N/A	#N/A	1.01028	#N/A	#N/A	25	ENSG00000026652	AGPAT4	protein_coding	1-acylglycerol-3-phosphate O-acyltransferase 4 [Source:HGNC Symbol;Acc:HGNC:20885]
PTGER4	0.282637	#N/A	#N/A	#N/A	#N/A	#N/A	#N/A	1.36109	#N/A	1.7978	#N/A	#N/A	#N/A	#N/A	#N/A	#N/A	#N/A	#N/A	#N/A	#N/A	#N/A	#N/A	#N/A	#N/A	#N/A	0.389789	#N/A	#N/A	#N/A	#N/A	#N/A	#N/A	#N/A	#N/A	7.87287	0.28637	6.05326	9.34262	6.72151	7.041	9.31851	5.84074	7.91072	6.71213	6.35938	0.717182	7.07398	8.41483	0.564488	7.87075	5.16876	2.33088	0.998543	#N/A	0.372321	#N/A	#N/A	#N/A	#N/A	#N/A	0.63888	#N/A	#N/A	25	ENSG00000171522	PTGER4	protein_coding	prostaglandin E receptor 4 [Source:HGNC Symbol;Acc:HGNC:9596]
TRO	0.0924932	#N/A	0.385733	0.297904	0.212874	0.192937	#N/A	#N/A	#N/A	0.633569	#N/A	#N/A	#N/A	#N/A	#N/A	#N/A	#N/A	#N/A	#N/A	#N/A	#N/A	#N/A	#N/A	#N/A	#N/A	#N/A	0.225783	0.20516	0.208746	#N/A	#N/A	#N/A	#N/A	0.122881	2.0227	#N/A	1.50221	1.47217	1.03026	1.44076	1.96224	1.03456	1.01039	0.943016	0.786058	#N/A	0.918401	1.11831	#N/A	1.1125	1.66048	#N/A	#N/A	#N/A	#N/A	#N/A	#N/A	#N/A	#N/A	#N/A	#N/A	0.175979	#N/A	25	ENSG00000067445	TRO	protein_coding	trophinin [Source:HGNC Symbol;Acc:HGNC:12326]
SOX13	1.29334	1.27257	#N/A	#N/A	#N/A	#N/A	#N/A	#N/A	#N/A	#N/A	#N/A	#N/A	#N/A	#N/A	#N/A	#N/A	#N/A	#N/A	#N/A	#N/A	#N/A	#N/A	#N/A	#N/A	#N/A	1.19786	4.12303	2.90396	2.95322	#N/A	#N/A	#N/A	#N/A	#N/A	2.27803	1.37574	1.43877	1.96157	1.44373	2.10866	2.17664	2.77531	1.28705	1.52422	1.1863	1.12968	0.891982	1.41479	1.91163	0.574254	3.10132	#N/A	#N/A	#N/A	#N/A	#N/A	#N/A	#N/A	#N/A	#N/A	#N/A	3.55492	1.55739	25	ENSG00000143842	SOX13	protein_coding	SRY-box transcription factor 13 [Source:HGNC Symbol;Acc:HGNC:11192]
TNFRSF14#157873	1.35221	#N/A	#N/A	#N/A	#N/A	#N/A	#N/A	#N/A	#N/A	1.727	#N/A	#N/A	#N/A	#N/A	#N/A	#N/A	#N/A	#N/A	#N/A	#N/A	#N/A	#N/A	#N/A	#N/A	#N/A	#N/A	#N/A	#N/A	#N/A	#N/A	1.61918	1.51245	1.1803	1.75608	10.5697	3.73254	6.83702	11.0234	6.03868	8.70761	10.4057	7.65627	7.84909	6.5896	8.8902	7.0339	7.10481	8.18556	3.46267	8.04231	9.02297	#N/A	0.761035	#N/A	#N/A	#N/A	#N/A	#N/A	#N/A	#N/A	1.07429	#N/A	#N/A	25	ENSG00000157873	TNFRSF14	protein_coding	TNF receptor superfamily member 14 [Source:HGNC Symbol;Acc:HGNC:11912]
OSMR	1.24582	#N/A	#N/A	#N/A	#N/A	#N/A	#N/A	#N/A	#N/A	0.891522	#N/A	#N/A	#N/A	#N/A	#N/A	#N/A	#N/A	#N/A	#N/A	#N/A	#N/A	#N/A	#N/A	#N/A	#N/A	2.02604	4.34518	3.98909	3.98091	#N/A	#N/A	#N/A	#N/A	0.660568	3.47968	2.06881	4.18295	3.18303	3.5412	3.5076	3.73387	3.1885	3.34774	2.9342	3.50727	2.38392	2.75091	3.34791	#N/A	3.27708	2.92528	#N/A	#N/A	#N/A	#N/A	#N/A	#N/A	#N/A	#N/A	#N/A	#N/A	3.30496	1.29135	25	ENSG00000145623	OSMR	protein_coding	oncostatin M receptor [Source:HGNC Symbol;Acc:HGNC:8507]
TLCD5	0.192564	#N/A	#N/A	#N/A	#N/A	#N/A	#N/A	#N/A	#N/A	1.99418	#N/A	#N/A	#N/A	#N/A	#N/A	#N/A	#N/A	#N/A	#N/A	#N/A	#N/A	#N/A	#N/A	#N/A	#N/A	0.204275	0.417405	0.467356	0.377841	#N/A	#N/A	#N/A	#N/A	#N/A	5.54948	0.19793	5.95133	7.25475	5.67974	6.36018	7.77912	2.84427	7.40258	4.8788	3.25164	0.390982	6.45876	6.87814	0.249561	6.57266	6.08092	#N/A	#N/A	#N/A	#N/A	#N/A	#N/A	#N/A	#N/A	#N/A	#N/A	0.424818	0.251172	25	ENSG00000181264	TLCD5	protein_coding	TLC domain containing 5 [Source:HGNC Symbol;Acc:HGNC:28280]
FXYD2	0.0915425	0.133411	#N/A	#N/A	#N/A	#N/A	#N/A	0.395242	#N/A	1.09543	#N/A	#N/A	#N/A	#N/A	0.153655	#N/A	#N/A	#N/A	#N/A	#N/A	#N/A	#N/A	#N/A	#N/A	#N/A	#N/A	#N/A	#N/A	0.226141	#N/A	1.0098	#N/A	#N/A	0.132814	0.707534	#N/A	5.12103	0.458514	5.91861	5.01821	8.4973	0.285846	6.03076	0.479969	0.577483	0.299871	5.30543	0.727263	0.224561	0.492015	0.522438	#N/A	#N/A	#N/A	#N/A	#N/A	#N/A	#N/A	#N/A	#N/A	#N/A	#N/A	0.157071	25	ENSG00000137731	FXYD2	protein_coding	FXYD domain containing ion transport regulator 2 [Source:HGNC Symbol;Acc:HGNC:4026]
ENO2	0.0904225	#N/A	1.41125	#N/A	0.45978	#N/A	#N/A	#N/A	#N/A	1.76158	#N/A	#N/A	#N/A	#N/A	#N/A	#N/A	#N/A	#N/A	#N/A	#N/A	#N/A	#N/A	#N/A	#N/A	#N/A	#N/A	0.462239	0.323377	0.335351	#N/A	#N/A	#N/A	#N/A	#N/A	6.62557	0.187284	5.11918	7.11203	5.0777	5.63928	7.39722	0.506565	5.17025	1.08807	0.50179	0.366594	5.89361	5.07841	0.377293	5.29917	7.04604	#N/A	#N/A	#N/A	#N/A	#N/A	#N/A	#N/A	#N/A	#N/A	0.315725	#N/A	#N/A	25	ENSG00000111674	ENO2	protein_coding	enolase 2 [Source:HGNC Symbol;Acc:HGNC:3353]
TBCD#141556	0.856195	#N/A	#N/A	#N/A	#N/A	#N/A	#N/A	#N/A	#N/A	#N/A	#N/A	#N/A	#N/A	#N/A	#N/A	#N/A	#N/A	#N/A	#N/A	#N/A	#N/A	#N/A	#N/A	#N/A	#N/A	#N/A	0.763777	0.595181	0.925376	#N/A	#N/A	#N/A	#N/A	#N/A	0.988182	1.27978	0.766087	1.03404	0.810325	0.835843	0.928313	1.12633	0.884372	1.08064	0.952136	1.0039	0.881465	1.07667	1.18829	0.8459	0.988186	0.465432	#N/A	#N/A	0.692388	#N/A	1.04011	#N/A	#N/A	#N/A	0.72294	#N/A	#N/A	25	ENSG00000141556	TBCD	protein_coding	tubulin folding cofactor D [Source:HGNC Symbol;Acc:HGNC:11581]
HSD17B11	1.10224	#N/A	#N/A	#N/A	#N/A	#N/A	#N/A	#N/A	#N/A	1.83232	#N/A	#N/A	#N/A	#N/A	#N/A	#N/A	#N/A	#N/A	#N/A	#N/A	#N/A	#N/A	0.660032	#N/A	#N/A	1.02846	#N/A	#N/A	#N/A	#N/A	#N/A	#N/A	#N/A	0.990299	9.29105	6.17364	6.56126	9.78887	7.79011	7.55227	9.89593	6.55397	9.0212	6.52028	7.7903	5.7174	8.25725	8.5159	2.91136	7.20213	7.33872	#N/A	1.12904	#N/A	#N/A	#N/A	#N/A	#N/A	#N/A	#N/A	1.02916	1.3179	#N/A	25	ENSG00000198189	HSD17B11	protein_coding	hydroxysteroid 17-beta dehydrogenase 11 [Source:HGNC Symbol;Acc:HGNC:22960]
SYTL2	0.903995	0.787144	2.50345	1.86496	2.74631	2.56371	#N/A	#N/A	#N/A	#N/A	#N/A	#N/A	#N/A	#N/A	#N/A	#N/A	#N/A	#N/A	#N/A	#N/A	#N/A	#N/A	#N/A	#N/A	#N/A	#N/A	1.88142	1.60272	2.57578	#N/A	#N/A	#N/A	#N/A	#N/A	2.60572	2.30965	1.62467	2.57232	1.51676	2.98173	3.13232	3.03773	1.27663	1.29591	0.864428	1.5028	0.718828	1.63364	#N/A	0.699718	2.86276	#N/A	#N/A	#N/A	#N/A	#N/A	#N/A	#N/A	#N/A	#N/A	#N/A	#N/A	#N/A	25	ENSG00000137501	SYTL2	protein_coding	synaptotagmin like 2 [Source:HGNC Symbol;Acc:HGNC:15585]
ZNF846	0.954984	#N/A	0.715954	#N/A	#N/A	#N/A	#N/A	#N/A	1.21759	2.01296	2.41194	1.60252	#N/A	#N/A	#N/A	#N/A	#N/A	#N/A	#N/A	#N/A	#N/A	#N/A	#N/A	#N/A	#N/A	#N/A	#N/A	#N/A	#N/A	#N/A	0.754734	#N/A	#N/A	#N/A	2.79981	2.10212	3.12624	2.8504	3.42676	2.95025	2.73969	2.22392	2.77793	2.70225	2.49658	2.7086	3.00658	2.73116	3.76878	2.95973	2.91375	#N/A	#N/A	#N/A	#N/A	#N/A	#N/A	#N/A	#N/A	#N/A	#N/A	#N/A	1.84612	25	ENSG00000196605	ZNF846	protein_coding	zinc finger protein 846 [Source:HGNC Symbol;Acc:HGNC:27260]
TMED3	0.113892	#N/A	2.62058	#N/A	0.25285	0.22561	0.202316	0.515168	#N/A	1.2611	#N/A	#N/A	#N/A	#N/A	#N/A	#N/A	#N/A	#N/A	#N/A	#N/A	#N/A	#N/A	#N/A	#N/A	#N/A	0.157305	#N/A	#N/A	#N/A	#N/A	#N/A	#N/A	#N/A	#N/A	0.459997	0.10669	3.9536	0.757953	5.7548	4.78413	8.24109	0.297061	0.787926	0.489658	0.465452	0.407974	7.0474	0.833099	0.197088	5.21677	5.58982	#N/A	#N/A	#N/A	#N/A	#N/A	#N/A	#N/A	#N/A	#N/A	#N/A	#N/A	#N/A	25	ENSG00000166557	TMED3	protein_coding	transmembrane p24 trafficking protein 3 [Source:HGNC Symbol;Acc:HGNC:28889]
PLPPR5-AS1	0.0281393	#N/A	0.0168989	#N/A	#N/A	0.0698906	#N/A	0.0819593	#N/A	#N/A	#N/A	#N/A	#N/A	#N/A	#N/A	#N/A	#N/A	#N/A	#N/A	#N/A	#N/A	#N/A	#N/A	#N/A	#N/A	#N/A	#N/A	0.069321	#N/A	#N/A	0.0227815	#N/A	#N/A	#N/A	0.068222	#N/A	#N/A	0.0785664	0.06793	0.0377796	0.12786	0.0998507	0.124055	0.101706	0.0900643	0.0811365	0.0481367	0.0543622	#N/A	0.0079531	0.0393755	0.058254	0.0675973	0.0391566	#N/A	#N/A	#N/A	#N/A	#N/A	#N/A	0.0523086	0.0501126	#N/A	25	ENSG00000232825	PLPPR5-AS1	lncRNA	PLPPR5 antisense RNA 1 [Source:HGNC Symbol;Acc:HGNC:55720]
SECISBP2L	0.777805	#N/A	#N/A	#N/A	#N/A	#N/A	#N/A	#N/A	#N/A	0.481235	0.88841	0.00655733	#N/A	#N/A	#N/A	#N/A	#N/A	#N/A	#N/A	#N/A	#N/A	#N/A	#N/A	#N/A	#N/A	1.04207	#N/A	0.625229	0.68818	#N/A	#N/A	#N/A	0.606863	#N/A	0.560687	#N/A	0.765385	0.553419	0.702743	0.591042	0.464309	0.628257	0.610228	0.620847	0.885004	0.947317	0.59975	0.706561	1.03825	0.689875	0.560554	#N/A	#N/A	#N/A	#N/A	#N/A	#N/A	#N/A	#N/A	#N/A	#N/A	#N/A	0.840206	25	ENSG00000138593	SECISBP2L	protein_coding	SECIS binding protein 2 like [Source:HGNC Symbol;Acc:HGNC:28997]
ZFP82	0.648981	#N/A	#N/A	#N/A	#N/A	#N/A	#N/A	#N/A	#N/A	1.36684	0.681504	#N/A	#N/A	#N/A	#N/A	#N/A	#N/A	#N/A	#N/A	#N/A	#N/A	#N/A	#N/A	#N/A	#N/A	1.11209	0.921074	1.26498	1.25083	#N/A	#N/A	#N/A	#N/A	0.951465	1.30017	#N/A	1.8794	1.49998	2.07252	1.43708	1.23312	1.10488	2.22162	1.68343	1.98371	2.52417	2.1539	1.80011	1.57716	2.01739	1.38487	#N/A	#N/A	#N/A	#N/A	#N/A	#N/A	#N/A	#N/A	#N/A	1.67344	#N/A	#N/A	25	ENSG00000181007	ZFP82	protein_coding	ZFP82 zinc finger protein [Source:HGNC Symbol;Acc:HGNC:28682]
ETS1	0.893073	#N/A	#N/A	#N/A	#N/A	#N/A	#N/A	#N/A	#N/A	#N/A	#N/A	#N/A	#N/A	#N/A	#N/A	#N/A	#N/A	#N/A	#N/A	#N/A	#N/A	#N/A	0.474869	#N/A	#N/A	#N/A	2.38744	2.05671	2.54609	#N/A	1.01939	#N/A	0.674093	1.43858	5.27574	3.91238	5.2129	5.48342	5.48856	5.28118	6.00313	3.64951	6.76701	5.19971	5.67521	4.57365	6.08614	6.28986	2.50603	5.42961	4.62954	#N/A	#N/A	#N/A	#N/A	#N/A	#N/A	#N/A	#N/A	#N/A	#N/A	#N/A	#N/A	25	ENSG00000134954	ETS1	protein_coding	ETS proto-oncogene 1, transcription factor [Source:HGNC Symbol;Acc:HGNC:3488]
TRPC6	0.0730334	#N/A	1.9036	0.808438	0.196285	0.291306	#N/A	0.811736	0.198284	0.817202	#N/A	#N/A	#N/A	#N/A	#N/A	#N/A	#N/A	#N/A	#N/A	#N/A	#N/A	#N/A	#N/A	#N/A	#N/A	#N/A	0.370876	#N/A	#N/A	#N/A	#N/A	#N/A	#N/A	#N/A	4.384	0.110428	3.16704	4.37164	4.94402	3.17889	4.96953	0.769905	5.47132	3.30641	0.904218	0.20607	5.28043	0.34902	#N/A	4.1251	4.79601	#N/A	#N/A	#N/A	#N/A	#N/A	#N/A	#N/A	#N/A	#N/A	#N/A	#N/A	#N/A	25	ENSG00000137672	TRPC6	protein_coding	transient receptor potential cation channel subfamily C member 6 [Source:HGNC Symbol;Acc:HGNC:12338]
MCOLN2	0.04455	#N/A	0.0959708	0.106132	0.116401	#N/A	0.0911446	0.132411	#N/A	0.101691	#N/A	#N/A	#N/A	#N/A	#N/A	#N/A	#N/A	#N/A	#N/A	#N/A	#N/A	#N/A	#N/A	#N/A	#N/A	#N/A	#N/A	#N/A	#N/A	#N/A	#N/A	#N/A	#N/A	#N/A	0.147697	#N/A	0.11389	0.14968	0.139626	0.163822	0.437289	0.135814	0.544865	0.121002	0.105725	0.129622	0.137849	0.132366	#N/A	0.142222	0.120162	0.0613092	0.0678016	#N/A	0.0785571	#N/A	#N/A	#N/A	#N/A	#N/A	#N/A	#N/A	#N/A	25	ENSG00000153898	MCOLN2	protein_coding	mucolipin TRP cation channel 2 [Source:HGNC Symbol;Acc:HGNC:13357]
REPS2	0.23317	#N/A	#N/A	1.15423	#N/A	#N/A	#N/A	1.48211	#N/A	0.792065	#N/A	#N/A	#N/A	#N/A	#N/A	#N/A	#N/A	#N/A	#N/A	#N/A	#N/A	#N/A	#N/A	#N/A	#N/A	#N/A	#N/A	#N/A	#N/A	0.152691	1.62159	#N/A	0.452237	#N/A	4.27873	0.372158	3.53289	4.67739	4.14263	3.88878	4.66097	4.22082	3.54639	2.84443	3.83152	1.40474	2.70522	3.53562	#N/A	2.11938	4.19364	#N/A	#N/A	#N/A	#N/A	#N/A	#N/A	#N/A	#N/A	#N/A	#N/A	0.626233	0.473642	25	ENSG00000169891	REPS2	protein_coding	RALBP1 associated Eps domain containing 2 [Source:HGNC Symbol;Acc:HGNC:9963]
CECR2	#N/A	3.81521	3.70847	2.53741	4.36306	4.15029	2.96177	2.33829	2.50476	#N/A	1.61674	#N/A	1.0677	#N/A	0.747103	0.379372	#N/A	#N/A	#N/A	#N/A	#N/A	#N/A	#N/A	#N/A	#N/A	#N/A	2.95317	3.44756	3.22094	4.75406	#N/A	#N/A	#N/A	#N/A	#N/A	#N/A	#N/A	#N/A	#N/A	#N/A	#N/A	#N/A	#N/A	#N/A	#N/A	#N/A	#N/A	#N/A	#N/A	#N/A	#N/A	1.2897	1.21728	1.45539	2.2764	#N/A	1.58495	2.1604	1.42808	#N/A	#N/A	4.22986	4.65149	25	ENSG00000099954	CECR2	protein_coding	CECR2 histone acetyl-lysine reader [Source:HGNC Symbol;Acc:HGNC:1840]
PDXDC1#179889	#N/A	2.0654	0.481876	0.411877	0.630567	1.10855	0.939646	0.650798	1.23738	#N/A	1.49426	1.08393	0.710704	#N/A	#N/A	#N/A	#N/A	#N/A	#N/A	#N/A	#N/A	#N/A	#N/A	#N/A	#N/A	#N/A	0.976327	0.889772	1.50674	#N/A	#N/A	#N/A	#N/A	#N/A	#N/A	#N/A	#N/A	#N/A	#N/A	#N/A	#N/A	#N/A	#N/A	#N/A	#N/A	#N/A	#N/A	#N/A	1.04741	#N/A	#N/A	0.590227	#N/A	0.622711	0.570765	1.17643	1.58317	0.849975	0.779397	0.826622	#N/A	1.32845	1.25784	25	ENSG00000179889	PDXDC1	protein_coding	pyridoxal dependent decarboxylase domain containing 1 [Source:HGNC Symbol;Acc:HGNC:28995]
USP53	#N/A	1.84439	4.16909	1.67366	4.1096	4.13671	3.56791	1.53995	2.94284	#N/A	2.64459	#N/A	1.45528	#N/A	#N/A	#N/A	#N/A	#N/A	#N/A	#N/A	#N/A	#N/A	#N/A	#N/A	#N/A	#N/A	1.74382	1.31833	1.82216	1.14072	#N/A	#N/A	#N/A	#N/A	#N/A	#N/A	#N/A	#N/A	#N/A	#N/A	#N/A	#N/A	#N/A	#N/A	#N/A	#N/A	#N/A	#N/A	#N/A	#N/A	#N/A	4.21953	1.75556	1.71173	4.39846	3.39805	2.38075	3.52644	1.97209	0.89654	#N/A	2.21241	3.53109	25	ENSG00000145390	USP53	protein_coding	ubiquitin specific peptidase 53 [Source:HGNC Symbol;Acc:HGNC:29255]
FHIT	#N/A	1.57346	4.59986	2.29061	4.76389	5.97462	4.48074	2.40282	2.97164	#N/A	1.86853	#N/A	1.43008	#N/A	0.468524	0.554807	#N/A	#N/A	#N/A	0.592459	#N/A	#N/A	#N/A	#N/A	0.610519	#N/A	#N/A	#N/A	0.772726	#N/A	#N/A	#N/A	#N/A	#N/A	#N/A	#N/A	#N/A	#N/A	#N/A	#N/A	#N/A	#N/A	#N/A	#N/A	#N/A	#N/A	#N/A	#N/A	#N/A	#N/A	#N/A	2.67922	1.09651	1.33875	4.39755	2.8149	2.05988	3.54537	2.27442	#N/A	#N/A	0.778853	1.63666	25	ENSG00000189283	FHIT	protein_coding	fragile histidine triad diadenosine triphosphatase [Source:HGNC Symbol;Acc:HGNC:3701]
#255476	#N/A	4.36308	#N/A	#N/A	#N/A	0.872833	#N/A	0.740149	#N/A	0.53685	#N/A	#N/A	#N/A	#N/A	#N/A	#N/A	#N/A	#N/A	#N/A	#N/A	#N/A	#N/A	#N/A	#N/A	#N/A	2.71336	1.41006	#N/A	#N/A	#N/A	#N/A	#N/A	#N/A	#N/A	0.748091	#N/A	1.21611	0.872138	0.856992	0.633059	0.63531	0.669531	0.868545	0.780107	1.31106	0.619001	1.01276	0.944362	0.908749	1.02678	0.611891	#N/A	#N/A	#N/A	#N/A	#N/A	3.51148	#N/A	#N/A	#N/A	#N/A	3.35068	1.54458	25	ENSG00000255476		lncRNA	novel transcript
ZBTB20-AS5	#N/A	2.01948	0.987177	1.16283	1.04492	1.56728	1.17896	1.11526	1.49289	#N/A	1.38717	0.919886	0.878146	#N/A	#N/A	#N/A	#N/A	#N/A	#N/A	#N/A	#N/A	#N/A	#N/A	#N/A	#N/A	#N/A	2.61385	2.74504	2.75883	#N/A	#N/A	#N/A	#N/A	#N/A	#N/A	#N/A	#N/A	#N/A	#N/A	#N/A	#N/A	#N/A	#N/A	#N/A	#N/A	#N/A	#N/A	#N/A	#N/A	#N/A	#N/A	0.677111	1.20377	1.31609	0.862426	1.26391	2.10778	1.39521	1.41934	2.04334	#N/A	1.71439	2.87099	25	ENSG00000242290	ZBTB20-AS5	lncRNA	ZBTB20 antisense RNA 5 [Source:HGNC Symbol;Acc:HGNC:52841]
MIRLET7BHG	#N/A	1.6358	#N/A	#N/A	#N/A	#N/A	#N/A	#N/A	#N/A	0.422471	#N/A	#N/A	#N/A	#N/A	#N/A	#N/A	#N/A	#N/A	#N/A	#N/A	#N/A	#N/A	#N/A	#N/A	#N/A	1.20635	1.19065	0.849799	1.29592	1.95094	#N/A	#N/A	#N/A	#N/A	1.26944	#N/A	0.626777	0.97379	0.524617	0.775124	0.817351	1.25206	0.568575	1.21736	0.966141	0.902581	0.727138	0.800384	1.25683	0.590351	1.09096	#N/A	#N/A	#N/A	#N/A	#N/A	#N/A	#N/A	#N/A	#N/A	#N/A	1.83432	2.07876	25	ENSG00000197182	MIRLET7BHG	lncRNA	MIRLET7B host gene [Source:HGNC Symbol;Acc:HGNC:37189]
CACHD1	#N/A	3.07974	#N/A	#N/A	#N/A	#N/A	#N/A	#N/A	#N/A	#N/A	#N/A	#N/A	#N/A	#N/A	#N/A	#N/A	#N/A	#N/A	#N/A	#N/A	#N/A	#N/A	#N/A	#N/A	#N/A	#N/A	3.96504	2.68769	3.29296	3.62544	#N/A	#N/A	#N/A	#N/A	1.34094	#N/A	0.688155	0.883004	0.515968	1.17231	1.30965	1.59521	#N/A	0.767354	#N/A	0.829131	#N/A	#N/A	1.08442	#N/A	1.42449	1.8589	0.783385	#N/A	2.57523	1.2629	1.87555	1.35444	#N/A	#N/A	0.809371	4.22509	2.71283	25	ENSG00000158966	CACHD1	protein_coding	cache domain containing 1 [Source:HGNC Symbol;Acc:HGNC:29314]
SETD5	#N/A	1.19024	#N/A	#N/A	#N/A	#N/A	#N/A	#N/A	#N/A	0.333459	#N/A	#N/A	#N/A	#N/A	#N/A	#N/A	#N/A	#N/A	#N/A	#N/A	#N/A	#N/A	#N/A	#N/A	#N/A	0.601859	0.793322	0.867086	1.0483	#N/A	#N/A	#N/A	#N/A	#N/A	0.344922	0.663962	#N/A	0.337796	0.339536	0.337068	0.295818	0.593933	0.309404	0.332661	0.419728	0.527374	0.330927	0.418366	0.877094	0.265927	0.436555	#N/A	#N/A	#N/A	#N/A	#N/A	0.722467	#N/A	#N/A	#N/A	#N/A	0.785713	1.19439	25	ENSG00000168137	SETD5	protein_coding	SET domain containing 5 [Source:HGNC Symbol;Acc:HGNC:25566]
SLC19A2	#N/A	2.66746	6.75475	3.3012	3.81378	4.70996	2.69681	2.87385	3.92167	#N/A	2.41647	#N/A	2.56104	#N/A	#N/A	#N/A	#N/A	#N/A	#N/A	#N/A	#N/A	1.10746	#N/A	#N/A	#N/A	#N/A	3.33743	2.68577	4.79326	#N/A	#N/A	#N/A	#N/A	#N/A	#N/A	#N/A	#N/A	#N/A	#N/A	#N/A	#N/A	#N/A	#N/A	#N/A	#N/A	#N/A	#N/A	#N/A	#N/A	#N/A	#N/A	6.9047	2.86018	2.60682	5.27814	4.4633	4.22586	3.12891	3.71234	1.44783	#N/A	3.96942	4.19144	25	ENSG00000117479	SLC19A2	protein_coding	solute carrier family 19 member 2 [Source:HGNC Symbol;Acc:HGNC:10938]
LAMB2	#N/A	2.97058	#N/A	#N/A	#N/A	#N/A	#N/A	#N/A	#N/A	0.774881	#N/A	#N/A	#N/A	#N/A	#N/A	#N/A	#N/A	#N/A	#N/A	#N/A	#N/A	#N/A	#N/A	#N/A	#N/A	1.57922	1.93586	2.24746	3.04818	#N/A	#N/A	#N/A	#N/A	#N/A	1.70661	3.15191	2.17289	1.79042	1.94031	1.861	1.93514	1.38529	2.04779	1.65026	1.80188	1.44417	1.72186	2.03261	1.43891	1.98973	1.69079	#N/A	#N/A	#N/A	#N/A	#N/A	#N/A	#N/A	#N/A	#N/A	#N/A	3.88878	2.66659	25	ENSG00000172037	LAMB2	protein_coding	laminin subunit beta 2 [Source:HGNC Symbol;Acc:HGNC:6487]
JAG1	#N/A	1.87867	#N/A	#N/A	#N/A	#N/A	#N/A	#N/A	#N/A	0.713497	#N/A	#N/A	#N/A	#N/A	#N/A	#N/A	#N/A	#N/A	#N/A	#N/A	#N/A	#N/A	#N/A	#N/A	#N/A	1.57112	1.08233	1.38699	1.98747	#N/A	#N/A	#N/A	#N/A	#N/A	4.65715	2.42799	4.18496	4.58011	4.94318	4.06278	4.61295	3.42971	6.11571	4.02678	5.45624	4.15654	4.46384	5.45695	3.36982	5.12165	4.04642	#N/A	#N/A	#N/A	#N/A	#N/A	#N/A	#N/A	#N/A	#N/A	#N/A	3.91534	5.27103	25	ENSG00000101384	JAG1	protein_coding	jagged canonical Notch ligand 1 [Source:HGNC Symbol;Acc:HGNC:6188]
FRMD4A	#N/A	1.29244	#N/A	#N/A	#N/A	#N/A	#N/A	#N/A	#N/A	0.636438	#N/A	#N/A	#N/A	#N/A	#N/A	0.920105	#N/A	#N/A	#N/A	#N/A	#N/A	#N/A	#N/A	#N/A	#N/A	0.774493	#N/A	#N/A	0.468838	1.50643	#N/A	#N/A	#N/A	#N/A	5.14346	4.81127	4.39761	5.75249	4.4082	4.66616	5.46142	4.53637	5.33979	4.56284	5.11623	4.5169	4.4549	4.78735	2.05114	4.69906	5.24585	#N/A	#N/A	#N/A	#N/A	#N/A	#N/A	#N/A	#N/A	#N/A	#N/A	2.51941	3.30401	25	ENSG00000151474	FRMD4A	protein_coding	FERM domain containing 4A [Source:HGNC Symbol;Acc:HGNC:25491]
MYH10	#N/A	2.24734	#N/A	#N/A	#N/A	#N/A	#N/A	#N/A	#N/A	#N/A	#N/A	#N/A	#N/A	#N/A	#N/A	#N/A	#N/A	#N/A	#N/A	#N/A	#N/A	#N/A	#N/A	#N/A	#N/A	2.68701	2.3472	2.59912	2.54929	#N/A	#N/A	#N/A	#N/A	1.3882	2.38056	2.19923	2.49866	2.17193	3.61632	2.23261	1.94006	0.976224	3.1468	3.06604	3.27521	1.97957	2.62841	2.29472	1.62518	3.14551	1.41023	#N/A	#N/A	#N/A	#N/A	#N/A	#N/A	#N/A	#N/A	#N/A	#N/A	1.88937	1.6529	25	ENSG00000133026	MYH10	protein_coding	myosin heavy chain 10 [Source:HGNC Symbol;Acc:HGNC:7568]
XIST	#N/A	1.01648	0.474654	0.566357	0.580281	0.908689	0.552889	0.389327	1.25711	#N/A	0.970023	#N/A	0.415874	#N/A	0.261782	#N/A	#N/A	#N/A	#N/A	0.561835	#N/A	#N/A	#N/A	#N/A	#N/A	#N/A	1.39335	1.28585	1.49371	1.87358	#N/A	#N/A	#N/A	#N/A	#N/A	#N/A	#N/A	#N/A	#N/A	#N/A	#N/A	#N/A	#N/A	#N/A	#N/A	#N/A	#N/A	#N/A	1.22446	#N/A	#N/A	#N/A	#N/A	0.4568	0.458421	0.747431	1.35493	0.606256	0.509342	#N/A	#N/A	1.7547	1.53525	25	ENSG00000229807	XIST	lncRNA	X inactive specific transcript [Source:HGNC Symbol;Acc:HGNC:12810]
REXO2	#N/A	1.57931	2.48294	1.39011	2.25902	2.55915	2.34198	1.69509	2.07282	#N/A	4.48496	#N/A	1.03258	#N/A	#N/A	#N/A	#N/A	#N/A	#N/A	#N/A	#N/A	#N/A	#N/A	#N/A	#N/A	#N/A	2.76753	2.08369	2.38411	#N/A	#N/A	#N/A	#N/A	#N/A	0.529806	#N/A	1.03652	#N/A	#N/A	#N/A	#N/A	#N/A	#N/A	#N/A	#N/A	#N/A	#N/A	#N/A	#N/A	#N/A	#N/A	1.24089	0.836892	#N/A	1.01543	1.53079	1.25593	1.19598	1.67367	#N/A	0.960219	1.08291	2.37104	25	ENSG00000076043	REXO2	protein_coding	RNA exonuclease 2 [Source:HGNC Symbol;Acc:HGNC:17851]
P4HA1	#N/A	1.24051	1.9383	1.5846	1.68122	2.37152	1.591	1.35025	2.31046	#N/A	1.31417	#N/A	0.804767	#N/A	0.400572	#N/A	#N/A	#N/A	#N/A	#N/A	#N/A	#N/A	#N/A	#N/A	#N/A	#N/A	#N/A	0.949806	0.66191	#N/A	0.73885	#N/A	0.64145	#N/A	#N/A	#N/A	#N/A	#N/A	#N/A	#N/A	#N/A	#N/A	#N/A	#N/A	#N/A	#N/A	#N/A	#N/A	#N/A	#N/A	#N/A	0.719154	1.0975	0.758116	1.59884	0.907488	1.00542	1.80288	0.714062	#N/A	#N/A	1.46657	1.76888	25	ENSG00000122884	P4HA1	protein_coding	prolyl 4-hydroxylase subunit alpha 1 [Source:HGNC Symbol;Acc:HGNC:8546]
OSMR-DT	#N/A	0.774159	#N/A	#N/A	#N/A	#N/A	#N/A	#N/A	#N/A	#N/A	#N/A	0.959712	#N/A	#N/A	#N/A	#N/A	#N/A	#N/A	#N/A	#N/A	#N/A	#N/A	#N/A	#N/A	#N/A	1.94309	2.77574	2.71797	3.39368	0.67975	#N/A	#N/A	#N/A	#N/A	4.33485	5.32957	3.47159	4.74759	3.50242	3.83769	5.81849	4.98501	3.39267	2.6642	2.64905	3.0252	2.4527	3.26071	#N/A	2.73032	4.76961	#N/A	#N/A	#N/A	#N/A	#N/A	#N/A	#N/A	#N/A	#N/A	#N/A	1.99479	3.43741	25	ENSG00000249740	OSMR-DT	lncRNA	OSMR divergent transcript [Source:HGNC Symbol;Acc:HGNC:50296]
LRP4	#N/A	0.92212	5.40788	3.65702	4.85707	5.52285	2.84458	2.94744	2.0168	#N/A	1.5424	#N/A	1.91787	#N/A	0.801771	#N/A	#N/A	#N/A	#N/A	#N/A	#N/A	#N/A	#N/A	#N/A	#N/A	#N/A	2.59844	5.80523	4.74224	#N/A	#N/A	#N/A	#N/A	#N/A	#N/A	#N/A	#N/A	#N/A	#N/A	#N/A	#N/A	#N/A	#N/A	#N/A	#N/A	#N/A	#N/A	#N/A	1.09008	#N/A	#N/A	3.33664	2.07407	2.21116	4.25831	2.17068	0.500259	2.67145	3.64013	#N/A	#N/A	1.74525	2.51753	25	ENSG00000134569	LRP4	protein_coding	LDL receptor related protein 4 [Source:HGNC Symbol;Acc:HGNC:6696]
KLF10	#N/A	0.288571	0.967169	0.835785	0.608289	1.07494	0.764996	#N/A	0.635721	#N/A	0.269983	0.390106	0.913158	#N/A	0.60028	#N/A	#N/A	#N/A	#N/A	#N/A	#N/A	#N/A	#N/A	#N/A	#N/A	#N/A	1.24236	1.17788	1.37072	#N/A	#N/A	#N/A	#N/A	#N/A	#N/A	#N/A	#N/A	#N/A	#N/A	#N/A	#N/A	#N/A	#N/A	#N/A	#N/A	#N/A	#N/A	#N/A	#N/A	#N/A	#N/A	2.83296	2.05634	0.482686	0.591753	0.249835	0.145391	0.424571	0.465578	0.0893857	#N/A	0.433866	0.387623	25	ENSG00000155090	KLF10	protein_coding	Kruppel like factor 10 [Source:HGNC Symbol;Acc:HGNC:11810]
FBXL14	#N/A	0.409174	#N/A	#N/A	#N/A	#N/A	#N/A	#N/A	#N/A	1.49157	#N/A	#N/A	#N/A	#N/A	#N/A	#N/A	#N/A	#N/A	#N/A	#N/A	#N/A	#N/A	#N/A	#N/A	#N/A	1.35586	#N/A	#N/A	0.955037	#N/A	1.15698	#N/A	0.916758	0.874974	2.43718	0.972064	3.03553	2.79605	3.54318	3.93664	3.07996	3.00144	3.0104	2.77656	2.38507	2.40831	2.40554	2.59307	#N/A	2.94562	3.13589	#N/A	1.62055	#N/A	#N/A	#N/A	#N/A	#N/A	#N/A	#N/A	0.89979	#N/A	#N/A	25	ENSG00000171823	FBXL14	protein_coding	F-box and leucine rich repeat protein 14 [Source:HGNC Symbol;Acc:HGNC:28624]
EEA1	#N/A	0.871085	0.752739	0.792654	0.586803	1.35574	0.67439	0.559356	1.79975	#N/A	1.28399	1.21917	0.705289	#N/A	#N/A	#N/A	#N/A	#N/A	#N/A	#N/A	#N/A	#N/A	#N/A	#N/A	#N/A	#N/A	#N/A	0.441038	0.504145	1.14555	0.360604	#N/A	0.428307	#N/A	#N/A	#N/A	#N/A	#N/A	#N/A	#N/A	#N/A	#N/A	#N/A	#N/A	#N/A	#N/A	#N/A	#N/A	#N/A	#N/A	#N/A	0.71088	#N/A	0.571108	1.07894	0.961368	#N/A	1.56433	1.02089	#N/A	0.479424	0.932645	1.00434	25	ENSG00000102189	EEA1	protein_coding	early endosome antigen 1 [Source:HGNC Symbol;Acc:HGNC:3185]
#269124	#N/A	0.0941663	#N/A	#N/A	#N/A	#N/A	#N/A	#N/A	#N/A	#N/A	#N/A	#N/A	#N/A	#N/A	#N/A	#N/A	#N/A	#N/A	#N/A	#N/A	#N/A	#N/A	#N/A	#N/A	#N/A	0.12612	0.227094	0.208756	0.201404	#N/A	#N/A	#N/A	#N/A	#N/A	2.64575	#N/A	3.09522	3.85506	3.35971	2.67519	4.82425	0.565694	5.65269	0.942172	0.323307	0.198227	4.46015	3.95859	#N/A	5.17738	3.4986	2.46053	#N/A	#N/A	0.131459	#N/A	#N/A	#N/A	#N/A	#N/A	0.145885	0.149984	0.0923863	25	ENSG00000269124		lncRNA	novel transcript, antisense to HIF3A
SNED1-AS1	#N/A	1.48141	1.63292	1.60122	1.39155	2.0796	1.38969	0.807501	1.76992	#N/A	2.11091	#N/A	1.15008	#N/A	0.869406	#N/A	#N/A	#N/A	#N/A	#N/A	#N/A	#N/A	#N/A	#N/A	#N/A	#N/A	3.49768	3.85473	2.23883	2.93398	#N/A	#N/A	#N/A	#N/A	#N/A	#N/A	#N/A	#N/A	#N/A	#N/A	#N/A	#N/A	#N/A	#N/A	#N/A	#N/A	#N/A	#N/A	#N/A	#N/A	#N/A	1.82322	2.06843	2.18503	3.59858	2.47859	2.00478	1.54058	1.93298	#N/A	#N/A	2.56049	3.15686	25	ENSG00000225521	SNED1-AS1	lncRNA	SNED1 antisense RNA 1 [Source:HGNC Symbol;Acc:HGNC:41060]
ZMAT1	#N/A	1.29652	#N/A	#N/A	#N/A	#N/A	#N/A	#N/A	#N/A	0.82719	0.915586	#N/A	#N/A	#N/A	#N/A	#N/A	#N/A	#N/A	#N/A	#N/A	#N/A	#N/A	#N/A	#N/A	#N/A	#N/A	#N/A	#N/A	1.16275	#N/A	#N/A	#N/A	#N/A	#N/A	1.01644	2.03111	1.46983	1.25964	1.54817	1.297	1.13088	1.08959	1.44524	1.40916	1.41708	1.35508	1.28311	1.44112	#N/A	1.50877	0.995353	0.879485	0.708324	#N/A	#N/A	1.13785	#N/A	#N/A	#N/A	#N/A	#N/A	1.27436	2.12194	25	ENSG00000166432	ZMAT1	protein_coding	zinc finger matrin-type 1 [Source:HGNC Symbol;Acc:HGNC:29377]
ACP1	#N/A	0.355811	2.37771	1.9826	2.86299	1.54493	1.16092	1.78444	0.783817	0.930556	0.435911	0.576201	0.927522	#N/A	#N/A	#N/A	#N/A	#N/A	#N/A	#N/A	#N/A	#N/A	#N/A	#N/A	#N/A	#N/A	1.88064	#N/A	1.12057	#N/A	#N/A	#N/A	#N/A	#N/A	#N/A	1.05492	1.46573	#N/A	#N/A	#N/A	#N/A	#N/A	#N/A	#N/A	#N/A	#N/A	#N/A	#N/A	#N/A	#N/A	#N/A	2.45168	1.23796	0.831682	1.079	0.451217	0.208924	0.527966	0.853316	#N/A	0.93007	#N/A	#N/A	25	ENSG00000143727	ACP1	protein_coding	acid phosphatase 1 [Source:HGNC Symbol;Acc:HGNC:122]
PCDHGA5	#N/A	0.127451	#N/A	1.09612	#N/A	#N/A	0.329448	0.795625	#N/A	#N/A	#N/A	#N/A	0.458456	#N/A	#N/A	#N/A	#N/A	#N/A	#N/A	#N/A	#N/A	#N/A	#N/A	#N/A	0.0305766	#N/A	0.736582	0.342589	0.335505	#N/A	0.71686	0.123537	#N/A	#N/A	#N/A	#N/A	0.851194	#N/A	1.44327	#N/A	#N/A	#N/A	1.51546	#N/A	1.39059	#N/A	1.4531	1.04562	0.331143	1.80479	#N/A	1.67479	1.19073	#N/A	0.241072	#N/A	#N/A	#N/A	0.254916	#N/A	#N/A	0.250869	0.246074	25	ENSG00000253485	PCDHGA5	protein_coding	protocadherin gamma subfamily A, 5 [Source:HGNC Symbol;Acc:HGNC:8703]
FGD1	#N/A	0.405971	#N/A	#N/A	#N/A	#N/A	#N/A	#N/A	#N/A	1.71777	#N/A	1.00242	0.862395	#N/A	#N/A	#N/A	#N/A	#N/A	#N/A	#N/A	#N/A	#N/A	#N/A	#N/A	#N/A	1.15726	4.57016	1.77307	4.08452	#N/A	#N/A	#N/A	1.00544	#N/A	2.99807	#N/A	2.72667	3.08066	3.18755	3.06418	2.86596	3.00396	3.08973	3.46377	4.13516	2.95009	2.97143	2.99088	#N/A	3.27624	2.44013	#N/A	#N/A	#N/A	#N/A	#N/A	#N/A	#N/A	#N/A	#N/A	#N/A	3.08138	#N/A	25	ENSG00000102302	FGD1	protein_coding	FYVE, RhoGEF and PH domain containing 1 [Source:HGNC Symbol;Acc:HGNC:3663]
SLC25A18	#N/A	0.11333	2.55581	0.482564	0.326515	0.302117	#N/A	0.646315	#N/A	#N/A	0.154495	0.158084	0.632038	#N/A	0.178018	#N/A	#N/A	#N/A	#N/A	#N/A	#N/A	#N/A	#N/A	#N/A	#N/A	0.243195	0.746575	0.445516	0.290093	#N/A	1.45348	#N/A	0.362272	#N/A	#N/A	#N/A	#N/A	#N/A	#N/A	#N/A	#N/A	#N/A	#N/A	#N/A	1.08955	#N/A	#N/A	#N/A	#N/A	1.52806	#N/A	1.42284	1.12564	0.176272	0.316071	#N/A	#N/A	#N/A	0.244222	#N/A	#N/A	0.228924	0.184693	25	ENSG00000182902	SLC25A18	protein_coding	solute carrier family 25 member 18 [Source:HGNC Symbol;Acc:HGNC:10988]
DNM3	#N/A	1.22037	#N/A	#N/A	#N/A	#N/A	#N/A	#N/A	#N/A	#N/A	#N/A	#N/A	#N/A	#N/A	#N/A	#N/A	#N/A	#N/A	#N/A	#N/A	#N/A	#N/A	#N/A	#N/A	#N/A	1.55785	1.72222	2.05895	1.47154	#N/A	#N/A	#N/A	#N/A	#N/A	1.56209	2.19917	2.03986	1.7342	1.48531	1.63056	1.46425	1.42404	1.60392	1.65457	1.95846	1.58785	1.85454	1.93939	#N/A	1.74088	1.01922	#N/A	0.630768	#N/A	#N/A	#N/A	#N/A	#N/A	#N/A	#N/A	0.938826	1.80801	2.18573	25	ENSG00000197959	DNM3	protein_coding	dynamin 3 [Source:HGNC Symbol;Acc:HGNC:29125]
STRADB	#N/A	1.16427	#N/A	1.2641	#N/A	0.680814	#N/A	1.13221	1.61499	#N/A	1.81112	1.58207	0.814204	#N/A	0.461758	#N/A	#N/A	#N/A	#N/A	#N/A	#N/A	#N/A	#N/A	#N/A	#N/A	#N/A	1.94986	1.79244	2.2872	#N/A	#N/A	#N/A	#N/A	#N/A	#N/A	0.989759	0.811378	#N/A	#N/A	#N/A	#N/A	#N/A	#N/A	#N/A	#N/A	#N/A	#N/A	#N/A	#N/A	#N/A	#N/A	0.527156	0.791011	0.941691	0.820614	1.29199	3.05115	1.23456	1.69221	#N/A	0.648154	1.59421	2.42604	25	ENSG00000082146	STRADB	protein_coding	STE20 related adaptor beta [Source:HGNC Symbol;Acc:HGNC:13205]
FBF1	#N/A	0.255446	1.36886	1.58308	1.16611	#N/A	#N/A	#N/A	#N/A	1.23859	#N/A	#N/A	0.9695	#N/A	#N/A	#N/A	#N/A	#N/A	#N/A	#N/A	#N/A	#N/A	#N/A	#N/A	#N/A	0.909285	1.1578	#N/A	1.19253	#N/A	#N/A	#N/A	#N/A	#N/A	1.13102	#N/A	1.37536	1.26371	0.988774	1.30362	1.28642	1.21833	1.10446	1.12537	1.17037	1.2547	0.968299	1.15016	#N/A	0.994763	1.49441	#N/A	0.844472	#N/A	#N/A	#N/A	#N/A	#N/A	#N/A	#N/A	#N/A	#N/A	#N/A	25	ENSG00000188878	FBF1	protein_coding	Fas binding factor 1 [Source:HGNC Symbol;Acc:HGNC:24674]
FAM172A	#N/A	0.692665	#N/A	#N/A	#N/A	0.51412	0.605003	#N/A	#N/A	0.480911	#N/A	0.701615	#N/A	#N/A	#N/A	#N/A	#N/A	#N/A	#N/A	#N/A	#N/A	#N/A	#N/A	#N/A	#N/A	0.550249	#N/A	#N/A	#N/A	#N/A	#N/A	#N/A	#N/A	#N/A	0.586695	1.01401	0.530106	0.656085	0.728524	0.714634	0.610339	0.629629	0.714512	0.637943	0.711504	1.02452	0.608138	0.767617	#N/A	0.793655	0.620029	#N/A	0.502656	#N/A	0.540347	#N/A	#N/A	#N/A	#N/A	#N/A	0.63411	#N/A	#N/A	25	ENSG00000113391	FAM172A	protein_coding	family with sequence similarity 172 member A [Source:HGNC Symbol;Acc:HGNC:25365]
SFXN1	#N/A	#N/A	3.30389	1.86519	2.8379	3.84999	3.14914	1.93401	2.67912	0.536697	1.1581	1.5486	1.36758	#N/A	#N/A	#N/A	#N/A	#N/A	#N/A	#N/A	#N/A	#N/A	#N/A	#N/A	#N/A	0.976216	2.08314	1.51713	1.41555	#N/A	#N/A	#N/A	#N/A	#N/A	#N/A	#N/A	#N/A	#N/A	#N/A	0.491582	#N/A	#N/A	#N/A	#N/A	#N/A	#N/A	#N/A	#N/A	#N/A	#N/A	0.63755	1.20794	0.765279	#N/A	1.49276	0.947614	1.16263	1.02029	1.24304	#N/A	0.861458	#N/A	#N/A	25	ENSG00000164466	SFXN1	protein_coding	sideroflexin 1 [Source:HGNC Symbol;Acc:HGNC:16085]
RAB23	#N/A	#N/A	3.54685	3.77431	2.69889	2.16604	1.33564	3.68609	1.44711	0.976019	0.455375	#N/A	2.75185	#N/A	#N/A	#N/A	#N/A	#N/A	#N/A	#N/A	#N/A	#N/A	#N/A	#N/A	#N/A	#N/A	1.66951	#N/A	1.749	#N/A	#N/A	#N/A	#N/A	#N/A	0.903049	#N/A	0.944887	0.973444	0.974183	0.990414	0.88519	#N/A	0.681325	0.999692	#N/A	1.37238	0.773049	#N/A	#N/A	#N/A	0.738844	#N/A	#N/A	#N/A	#N/A	#N/A	#N/A	#N/A	#N/A	#N/A	#N/A	1.21638	0.711032	25	ENSG00000112210	RAB23	protein_coding	RAB23, member RAS oncogene family [Source:HGNC Symbol;Acc:HGNC:14263]
USP11	#N/A	#N/A	2.09538	1.24868	2.04829	2.16693	3.78714	2.56764	1.94756	0.712098	1.48506	1.20209	#N/A	#N/A	#N/A	#N/A	#N/A	#N/A	#N/A	#N/A	#N/A	#N/A	#N/A	#N/A	#N/A	#N/A	1.9245	1.3674	1.16799	#N/A	#N/A	#N/A	#N/A	#N/A	0.628675	#N/A	0.974129	0.731366	#N/A	#N/A	#N/A	#N/A	0.639248	0.659179	0.639229	1.13841	0.742993	0.711935	#N/A	0.677823	#N/A	#N/A	#N/A	#N/A	#N/A	#N/A	#N/A	#N/A	0.992186	#N/A	#N/A	1.02513	#N/A	25	ENSG00000102226	USP11	protein_coding	ubiquitin specific peptidase 11 [Source:HGNC Symbol;Acc:HGNC:12609]
TICAM2-AS1	#N/A	#N/A	3.41057	3.29851	2.31905	2.2988	1.93905	2.37969	1.34928	#N/A	0.560589	0.661262	1.65198	#N/A	#N/A	#N/A	#N/A	#N/A	#N/A	#N/A	#N/A	#N/A	#N/A	#N/A	#N/A	#N/A	1.20578	1.82577	1.13577	#N/A	#N/A	0.546227	#N/A	#N/A	#N/A	#N/A	#N/A	#N/A	#N/A	#N/A	#N/A	#N/A	#N/A	#N/A	#N/A	#N/A	#N/A	#N/A	#N/A	#N/A	#N/A	2.61202	2.20747	1.50701	1.49538	0.530135	0.267493	1.18019	1.83547	0.115993	#N/A	1.35593	0.625354	25	ENSG00000249249	TICAM2-AS1	lncRNA	TICAM2 antisense RNA 1 [Source:HGNC Symbol;Acc:HGNC:55575]
EXTL2	#N/A	#N/A	3.3808	1.94596	2.6438	2.42944	1.99602	1.89701	0.948677	0.813485	0.666261	0.983143	1.1096	#N/A	#N/A	#N/A	#N/A	#N/A	#N/A	#N/A	#N/A	#N/A	#N/A	#N/A	#N/A	#N/A	#N/A	1.66124	2.00053	#N/A	#N/A	#N/A	#N/A	#N/A	0.656391	#N/A	0.924614	0.66794	#N/A	0.83284	0.638233	0.879716	#N/A	#N/A	0.713428	#N/A	#N/A	0.648486	#N/A	#N/A	0.794821	#N/A	#N/A	1.94915	#N/A	#N/A	#N/A	#N/A	#N/A	#N/A	#N/A	1.70122	1.10262	25	ENSG00000162694	EXTL2	protein_coding	exostosin like glycosyltransferase 2 [Source:HGNC Symbol;Acc:HGNC:3516]
LURAP1L	#N/A	#N/A	#N/A	#N/A	#N/A	#N/A	#N/A	1.77584	#N/A	1.11325	#N/A	#N/A	#N/A	#N/A	#N/A	#N/A	#N/A	#N/A	#N/A	#N/A	#N/A	#N/A	#N/A	#N/A	#N/A	1.61328	4.68365	3.36965	4.40844	#N/A	#N/A	#N/A	#N/A	#N/A	6.2526	4.48684	5.19927	6.434	5.59931	5.62355	6.44648	4.27773	8.85948	6.50731	6.15373	4.77736	6.90389	7.25843	1.04398	6.40978	4.85555	#N/A	#N/A	#N/A	#N/A	#N/A	#N/A	#N/A	#N/A	#N/A	#N/A	3.03088	2.30666	25	ENSG00000153714	LURAP1L	protein_coding	leucine rich adaptor protein 1 like [Source:HGNC Symbol;Acc:HGNC:31452]
RAD23B	#N/A	#N/A	1.54394	0.910517	1.34037	2.31694	1.34895	0.829123	2.63293	#N/A	2.04099	1.47246	0.938553	#N/A	#N/A	#N/A	#N/A	#N/A	#N/A	#N/A	#N/A	0.937135	#N/A	#N/A	#N/A	#N/A	0.960103	1.09312	1.02835	#N/A	#N/A	#N/A	0.520174	#N/A	#N/A	#N/A	#N/A	#N/A	#N/A	#N/A	#N/A	#N/A	#N/A	#N/A	#N/A	#N/A	#N/A	#N/A	#N/A	#N/A	#N/A	1.63381	0.859951	1.41175	2.25079	2.47524	1.28326	2.92691	1.28697	#N/A	#N/A	0.975831	0.881922	25	ENSG00000119318	RAD23B	protein_coding	RAD23 homolog B, nucleotide excision repair protein [Source:HGNC Symbol;Acc:HGNC:9813]
PCNX2	#N/A	#N/A	1.23681	#N/A	1.0588	1.13532	#N/A	1.5481	#N/A	0.94935	#N/A	#N/A	#N/A	#N/A	#N/A	#N/A	#N/A	#N/A	#N/A	#N/A	#N/A	#N/A	#N/A	#N/A	#N/A	#N/A	#N/A	#N/A	#N/A	#N/A	0.719568	#N/A	0.946493	0.761707	2.682	0.647065	2.30288	2.63884	2.14733	2.94976	3.13879	2.72383	1.9624	1.87528	1.80277	1.735	1.82542	2.37383	#N/A	2.12705	2.91143	#N/A	#N/A	#N/A	#N/A	#N/A	#N/A	#N/A	#N/A	#N/A	1.1166	#N/A	#N/A	25	ENSG00000135749	PCNX2	protein_coding	pecanex 2 [Source:HGNC Symbol;Acc:HGNC:8736]
NPR2	#N/A	#N/A	0.949093	#N/A	0.301995	0.266604	0.179734	0.45433	#N/A	0.764404	#N/A	#N/A	#N/A	#N/A	#N/A	#N/A	#N/A	#N/A	#N/A	#N/A	#N/A	#N/A	#N/A	#N/A	#N/A	#N/A	0.307725	0.219393	0.313295	#N/A	0.547904	0.0570126	#N/A	#N/A	#N/A	#N/A	0.788732	#N/A	0.964134	#N/A	0.671504	0.64964	0.929972	0.776877	0.87201	#N/A	0.990322	1.05615	0.234782	1.48642	0.742252	#N/A	#N/A	#N/A	#N/A	#N/A	#N/A	#N/A	#N/A	#N/A	0.323389	#N/A	0.118729	25	ENSG00000159899	NPR2	protein_coding	natriuretic peptide receptor 2 [Source:HGNC Symbol;Acc:HGNC:7944]
NBPF3	#N/A	#N/A	#N/A	#N/A	1.39143	1.01323	0.59805	1.67597	#N/A	1.69004	#N/A	#N/A	#N/A	#N/A	#N/A	#N/A	#N/A	#N/A	#N/A	#N/A	#N/A	#N/A	#N/A	#N/A	#N/A	#N/A	#N/A	#N/A	1.08923	#N/A	#N/A	#N/A	#N/A	#N/A	1.58997	0.561546	2.0738	2.16973	2.72029	2.21433	1.90229	1.86025	1.9181	2.07637	1.98351	2.05573	1.66403	2.08291	0.549355	1.80105	2.19011	#N/A	0.832184	#N/A	#N/A	#N/A	#N/A	#N/A	#N/A	#N/A	0.636854	#N/A	#N/A	25	ENSG00000142794	NBPF3	protein_coding	NBPF member 3 [Source:HGNC Symbol;Acc:HGNC:25076]
GEM	#N/A	#N/A	0.260114	0.194359	0.186924	0.18264	#N/A	0.180436	0.137023	0.485611	#N/A	0.115333	#N/A	#N/A	#N/A	#N/A	#N/A	#N/A	#N/A	#N/A	#N/A	#N/A	#N/A	#N/A	#N/A	0.125262	0.181439	0.165118	#N/A	#N/A	0.413084	#N/A	#N/A	#N/A	1.47577	#N/A	1.6379	0.864085	1.18964	0.668199	3.49116	0.207453	1.16555	1.0232	#N/A	0.177732	#N/A	1.8752	#N/A	1.69354	1.68748	#N/A	#N/A	#N/A	#N/A	#N/A	#N/A	#N/A	#N/A	#N/A	#N/A	#N/A	#N/A	25	ENSG00000164949	GEM	protein_coding	GTP binding protein overexpressed in skeletal muscle [Source:HGNC Symbol;Acc:HGNC:4234]
#249492	#N/A	#N/A	1.94744	1.46986	0.981458	#N/A	#N/A	1.54804	#N/A	1.66321	#N/A	#N/A	1.09838	#N/A	#N/A	#N/A	#N/A	#N/A	#N/A	#N/A	#N/A	#N/A	0.263871	#N/A	#N/A	0.275691	1.16754	#N/A	#N/A	#N/A	#N/A	#N/A	#N/A	#N/A	1.99322	0.312541	1.74098	1.6094	2.51489	2.16632	1.77523	1.7121	1.87361	2.08136	1.93804	1.11859	1.62213	2.03647	#N/A	2.00887	1.46543	#N/A	#N/A	#N/A	#N/A	#N/A	#N/A	#N/A	#N/A	#N/A	#N/A	#N/A	#N/A	25	ENSG00000249492		lncRNA	novel transcript
VASH2	#N/A	#N/A	0.38561	0.153814	0.161828	#N/A	0.158118	0.157855	0.122882	0.559627	#N/A	0.103821	0.129738	#N/A	#N/A	#N/A	#N/A	#N/A	#N/A	#N/A	#N/A	#N/A	#N/A	#N/A	#N/A	0.127378	0.131975	#N/A	0.169261	#N/A	#N/A	#N/A	#N/A	#N/A	1.40223	#N/A	1.4207	1.2827	1.32959	1.13478	1.02659	0.583244	1.19451	#N/A	#N/A	#N/A	1.59676	1.16461	#N/A	1.24267	#N/A	0.967779	#N/A	#N/A	#N/A	#N/A	#N/A	#N/A	0.103933	#N/A	#N/A	#N/A	#N/A	25	ENSG00000143494	VASH2	protein_coding	vasohibin 2 [Source:HGNC Symbol;Acc:HGNC:25723]
NBPF10	#N/A	#N/A	2.89992	0.901722	0.279399	0.21723	0.2082	0.756996	#N/A	1.30023	#N/A	#N/A	#N/A	#N/A	#N/A	#N/A	#N/A	#N/A	#N/A	#N/A	#N/A	#N/A	#N/A	#N/A	#N/A	#N/A	#N/A	#N/A	#N/A	#N/A	#N/A	#N/A	#N/A	#N/A	1.32376	#N/A	0.93459	1.32845	0.918022	1.1217	1.26977	1.19863	0.919504	1.14579	1.13064	0.864661	0.991517	1.00308	0.251214	0.970436	1.43249	#N/A	#N/A	#N/A	#N/A	#N/A	#N/A	#N/A	#N/A	#N/A	#N/A	0.295888	0.223136	25	ENSG00000271425	NBPF10	protein_coding	NBPF member 10 [Source:HGNC Symbol;Acc:HGNC:31992]
HRNR	#N/A	#N/A	0.176078	#N/A	#N/A	0.128472	0.121176	0.153783	#N/A	0.154766	0.0788589	#N/A	0.110621	#N/A	#N/A	#N/A	#N/A	#N/A	#N/A	#N/A	#N/A	#N/A	#N/A	#N/A	#N/A	#N/A	0.129305	#N/A	0.112054	#N/A	#N/A	#N/A	#N/A	#N/A	0.1507	#N/A	0.144669	0.153399	0.161592	0.157529	1.8668	#N/A	0.239458	0.16827	0.186676	0.125506	0.421365	0.175177	#N/A	0.223283	0.186301	#N/A	#N/A	0.0718808	#N/A	0.0604383	#N/A	#N/A	#N/A	#N/A	#N/A	#N/A	#N/A	25	ENSG00000197915	HRNR	protein_coding	hornerin [Source:HGNC Symbol;Acc:HGNC:20846]
SIGMAR1	#N/A	#N/A	1.36384	#N/A	#N/A	0.330963	#N/A	0.756387	0.249549	1.17752	0.163778	#N/A	0.304328	#N/A	#N/A	#N/A	#N/A	#N/A	#N/A	#N/A	#N/A	#N/A	#N/A	#N/A	#N/A	#N/A	0.731943	0.326862	#N/A	#N/A	#N/A	#N/A	#N/A	#N/A	1.15719	#N/A	1.61885	1.26786	1.11162	0.892599	1.07129	1.02411	0.998367	1.1195	#N/A	#N/A	1.2262	1.25353	0.201929	1.10508	1.25033	#N/A	#N/A	#N/A	#N/A	#N/A	0.0976169	#N/A	#N/A	#N/A	#N/A	0.233103	#N/A	25	ENSG00000147955	SIGMAR1	protein_coding	sigma non-opioid intracellular receptor 1 [Source:HGNC Symbol;Acc:HGNC:8157]
LMBRD2	#N/A	#N/A	1.64381	1.16696	1.06715	1.79007	1.31798	1.12773	2.01319	0.907245	#N/A	1.42919	0.909001	#N/A	#N/A	#N/A	#N/A	#N/A	#N/A	#N/A	#N/A	#N/A	#N/A	#N/A	#N/A	#N/A	1.12166	1.24835	1.07901	#N/A	0.659921	#N/A	#N/A	#N/A	#N/A	#N/A	#N/A	#N/A	0.60628	#N/A	#N/A	#N/A	#N/A	#N/A	0.589551	#N/A	#N/A	#N/A	#N/A	0.558274	#N/A	0.856886	0.814536	#N/A	1.84794	#N/A	0.552575	2.16632	#N/A	0.24877	1.25319	0.85292	#N/A	25	ENSG00000164187	LMBRD2	protein_coding	LMBR1 domain containing 2 [Source:HGNC Symbol;Acc:HGNC:25287]
TRAF1	#N/A	#N/A	1.63025	0.544179	0.313309	0.207967	0.180924	0.770968	#N/A	1.17076	#N/A	#N/A	#N/A	#N/A	#N/A	#N/A	#N/A	#N/A	#N/A	#N/A	#N/A	#N/A	#N/A	#N/A	#N/A	#N/A	0.588328	#N/A	#N/A	#N/A	#N/A	#N/A	#N/A	#N/A	1.31591	#N/A	1.57952	1.35925	1.87681	1.61821	1.69315	0.9344	1.95135	1.07257	1.11788	0.714663	1.56766	1.5976	#N/A	1.85399	2.18838	1.12449	#N/A	#N/A	#N/A	#N/A	#N/A	#N/A	#N/A	#N/A	0.236624	#N/A	#N/A	25	ENSG00000056558	TRAF1	protein_coding	TNF receptor associated factor 1 [Source:HGNC Symbol;Acc:HGNC:12031]
STK32A-AS1	#N/A	#N/A	0.201096	0.199636	#N/A	#N/A	0.160145	0.200332	#N/A	#N/A	#N/A	#N/A	#N/A	#N/A	#N/A	#N/A	#N/A	#N/A	#N/A	#N/A	#N/A	#N/A	#N/A	#N/A	#N/A	#N/A	0.157817	0.169838	#N/A	#N/A	#N/A	#N/A	#N/A	#N/A	0.199384	#N/A	0.245259	0.230793	0.279836	0.241421	4.4532	0.180665	3.24721	0.240124	0.208248	0.194461	0.272644	0.238781	0.172508	0.258922	0.223296	0.170956	0.161696	#N/A	#N/A	#N/A	#N/A	#N/A	#N/A	#N/A	#N/A	0.154451	#N/A	25	ENSG00000250343	STK32A-AS1	lncRNA	STK32A antisense RNA 1 [Source:HGNC Symbol;Acc:HGNC:53468]
ACVR1C	#N/A	#N/A	0.798526	0.220253	0.161048	0.16357	0.149536	0.247597	0.17209	#N/A	0.0905694	0.109687	0.193767	#N/A	0.107043	0.032617	#N/A	#N/A	#N/A	#N/A	#N/A	#N/A	#N/A	#N/A	#N/A	#N/A	0.274862	0.164823	0.209597	#N/A	0.588657	#N/A	0.106283	0.113265	#N/A	0.0762106	#N/A	#N/A	#N/A	#N/A	#N/A	#N/A	#N/A	#N/A	#N/A	#N/A	#N/A	#N/A	#N/A	#N/A	#N/A	0.548831	#N/A	0.0896751	0.15063	0.0658644	#N/A	0.107458	#N/A	#N/A	#N/A	#N/A	0.131193	25	ENSG00000123612	ACVR1C	protein_coding	activin A receptor type 1C [Source:HGNC Symbol;Acc:HGNC:18123]
BEST1	#N/A	#N/A	0.881438	0.188466	0.157967	0.171371	#N/A	0.170681	#N/A	0.423684	#N/A	#N/A	#N/A	#N/A	0.0630421	#N/A	#N/A	#N/A	#N/A	#N/A	#N/A	#N/A	#N/A	#N/A	#N/A	#N/A	#N/A	#N/A	0.164181	#N/A	#N/A	#N/A	#N/A	#N/A	1.9674	#N/A	1.66016	1.66954	1.54594	1.62394	2.11762	0.528503	1.83065	0.603895	0.359292	0.206945	2.29699	1.66753	#N/A	1.76675	1.6196	1.09351	#N/A	#N/A	#N/A	#N/A	#N/A	#N/A	#N/A	#N/A	#N/A	0.134252	#N/A	25	ENSG00000167995	BEST1	protein_coding	bestrophin 1 [Source:HGNC Symbol;Acc:HGNC:12703]
GAREM2	#N/A	#N/A	0.210922	0.159211	#N/A	0.167113	#N/A	0.195739	#N/A	0.272535	#N/A	#N/A	#N/A	#N/A	#N/A	#N/A	#N/A	#N/A	#N/A	#N/A	#N/A	#N/A	#N/A	#N/A	#N/A	0.117839	0.175046	#N/A	0.185614	#N/A	0.267941	#N/A	#N/A	#N/A	1.44164	#N/A	0.60435	1.10214	0.990175	0.761231	2.53841	0.399831	3.09514	0.220001	0.223149	#N/A	2.63725	1.4935	#N/A	0.443454	2.30831	#N/A	0.134203	#N/A	#N/A	#N/A	#N/A	#N/A	#N/A	#N/A	0.097773	#N/A	#N/A	25	ENSG00000157833	GAREM2	protein_coding	GRB2 associated regulator of MAPK1 subtype 2 [Source:HGNC Symbol;Acc:HGNC:27172]
APOC1	#N/A	#N/A	0.0782675	0.105002	0.0927069	0.0891252	0.0823852	0.102845	0.0521951	0.0851838	#N/A	#N/A	#N/A	#N/A	#N/A	#N/A	#N/A	#N/A	#N/A	#N/A	#N/A	#N/A	#N/A	#N/A	#N/A	#N/A	#N/A	0.0890464	#N/A	#N/A	#N/A	#N/A	#N/A	#N/A	0.110921	0.065142	0.114988	0.142036	0.113156	0.137732	0.128941	0.12408	0.127623	0.113702	0.121651	0.10384	0.145353	0.121637	#N/A	0.122144	0.092805	#N/A	#N/A	#N/A	#N/A	#N/A	#N/A	#N/A	#N/A	#N/A	#N/A	#N/A	#N/A	25	ENSG00000130208	APOC1	protein_coding	apolipoprotein C1 [Source:HGNC Symbol;Acc:HGNC:607]
#259605	#N/A	#N/A	0.243931	#N/A	0.141135	#N/A	0.113193	0.100196	#N/A	0.0739	#N/A	#N/A	#N/A	#N/A	#N/A	#N/A	#N/A	#N/A	#N/A	#N/A	#N/A	#N/A	#N/A	#N/A	#N/A	#N/A	#N/A	0.137406	0.140725	#N/A	#N/A	#N/A	#N/A	#N/A	0.488428	0.0755914	0.108983	0.700845	0.512634	0.591002	2.41683	0.109655	1.95929	0.109446	0.106788	0.129634	0.993175	0.414322	0.135221	1.17795	1.36882	#N/A	#N/A	#N/A	#N/A	#N/A	#N/A	#N/A	#N/A	#N/A	#N/A	0.104283	#N/A	25	ENSG00000259605		lncRNA	novel transcript, antisense to SIX5
ASXL3	#N/A	#N/A	0.0950846	#N/A	0.116477	0.111435	0.104841	0.104732	0.0885255	0.143506	#N/A	#N/A	#N/A	#N/A	#N/A	#N/A	#N/A	#N/A	#N/A	#N/A	#N/A	#N/A	#N/A	#N/A	#N/A	#N/A	#N/A	0.0940983	#N/A	#N/A	#N/A	#N/A	#N/A	#N/A	0.14779	0.098749	0.145544	0.171205	0.144011	0.157844	1.1005	0.127816	0.17948	0.157119	0.15044	0.128965	0.16094	0.168494	#N/A	0.146008	0.173453	#N/A	#N/A	#N/A	#N/A	#N/A	#N/A	#N/A	#N/A	#N/A	0.0831519	#N/A	#N/A	25	ENSG00000141431	ASXL3	protein_coding	ASXL transcriptional regulator 3 [Source:HGNC Symbol;Acc:HGNC:29357]
PCMTD2#203880	#N/A	#N/A	#N/A	#N/A	#N/A	#N/A	#N/A	0.66285	#N/A	0.623173	#N/A	1.40292	#N/A	#N/A	#N/A	#N/A	#N/A	#N/A	#N/A	#N/A	#N/A	#N/A	#N/A	#N/A	#N/A	#N/A	1.23665	#N/A	0.879749	#N/A	#N/A	#N/A	#N/A	#N/A	0.50833	#N/A	0.631686	0.481402	0.565952	0.52464	0.513105	0.655402	0.523777	0.777765	0.497168	0.701154	0.594379	0.619245	1.64423	0.684271	0.518515	#N/A	0.667827	#N/A	#N/A	#N/A	#N/A	#N/A	#N/A	1.13091	#N/A	0.955775	1.20789	25	ENSG00000203880	PCMTD2	protein_coding	protein-L-isoaspartate (D-aspartate) O-methyltransferase domain containing 2 [Source:HGNC Symbol;Acc:HGNC:15882]
CLDN18	#N/A	#N/A	1.51167	0.239415	#N/A	#N/A	#N/A	0.201346	#N/A	0.334384	#N/A	#N/A	#N/A	#N/A	#N/A	#N/A	#N/A	#N/A	#N/A	#N/A	#N/A	#N/A	#N/A	#N/A	#N/A	0.154322	0.195996	#N/A	0.176488	#N/A	#N/A	#N/A	#N/A	#N/A	0.263791	0.103413	1.3728	0.894354	1.56079	0.465902	5.5965	0.270495	4.19153	0.265558	0.258869	0.197843	0.688467	0.716864	#N/A	0.437649	3.39813	#N/A	#N/A	#N/A	#N/A	#N/A	#N/A	#N/A	#N/A	#N/A	#N/A	0.191282	0.154302	25	ENSG00000066405	CLDN18	protein_coding	claudin 18 [Source:HGNC Symbol;Acc:HGNC:2039]
APPL2	#N/A	#N/A	#N/A	0.502759	#N/A	#N/A	0.669984	0.555065	#N/A	0.462222	#N/A	#N/A	#N/A	#N/A	#N/A	#N/A	#N/A	#N/A	#N/A	#N/A	#N/A	#N/A	#N/A	#N/A	#N/A	#N/A	#N/A	#N/A	#N/A	#N/A	#N/A	0.771297	#N/A	0.730318	0.593838	1.31442	0.714078	0.646856	0.558276	0.571045	0.53729	0.634845	0.545949	0.710851	0.627002	0.809207	0.492654	0.720922	0.886013	0.639281	0.603896	#N/A	0.516294	#N/A	#N/A	#N/A	#N/A	#N/A	#N/A	#N/A	#N/A	#N/A	1.77422	25	ENSG00000136044	APPL2	protein_coding	adaptor protein, phosphotyrosine interacting with PH domain and leucine zipper 2 [Source:HGNC Symbol;Acc:HGNC:18242]
PRDM4-AS1	#N/A	#N/A	#N/A	#N/A	#N/A	0.79233	0.601924	1.24868	0.602623	1.61871	#N/A	0.456445	#N/A	#N/A	#N/A	#N/A	#N/A	#N/A	#N/A	#N/A	#N/A	#N/A	#N/A	#N/A	#N/A	#N/A	#N/A	#N/A	#N/A	#N/A	#N/A	#N/A	#N/A	#N/A	1.15141	0.566361	1.59302	1.4838	1.54255	1.19075	1.18362	#N/A	1.34127	1.09473	1.88024	1.35147	1.42398	1.13084	#N/A	1.28498	1.47416	#N/A	#N/A	0.48964	0.539584	0.297144	#N/A	#N/A	#N/A	#N/A	0.782169	#N/A	#N/A	25	ENSG00000258136	PRDM4-AS1	lncRNA	PRDM4 antisense RNA 1 [Source:HGNC Symbol;Acc:HGNC:56186]
BOLA3-DT	#N/A	#N/A	0.354997	0.136049	0.133073	#N/A	0.153796	0.150381	#N/A	0.292999	0.10483	#N/A	#N/A	#N/A	#N/A	#N/A	#N/A	#N/A	#N/A	#N/A	#N/A	#N/A	#N/A	#N/A	#N/A	0.125738	0.172759	#N/A	#N/A	#N/A	#N/A	#N/A	#N/A	#N/A	0.936333	#N/A	0.507849	1.56072	1.79897	1.29807	2.62065	0.241518	2.29377	0.228135	0.345532	0.161647	2.16338	1.44198	#N/A	1.978	2.26715	#N/A	#N/A	#N/A	#N/A	#N/A	#N/A	#N/A	#N/A	#N/A	#N/A	0.137015	#N/A	25	ENSG00000225439	BOLA3-DT	lncRNA	BOLA3 divergent transcript [Source:HGNC Symbol;Acc:HGNC:42922]
#286931	#N/A	#N/A	1.76523	#N/A	0.228131	0.205556	#N/A	0.39778	0.144619	#N/A	0.123549	#N/A	#N/A	#N/A	#N/A	#N/A	#N/A	#N/A	#N/A	#N/A	#N/A	#N/A	#N/A	#N/A	#N/A	#N/A	#N/A	#N/A	#N/A	#N/A	0.725822	#N/A	0.158505	#N/A	1.66201	#N/A	1.61912	1.51077	1.7607	1.63499	1.57422	#N/A	1.49712	1.21177	1.2231	#N/A	1.30983	1.67685	#N/A	1.46776	1.83056	#N/A	#N/A	0.124221	#N/A	#N/A	#N/A	0.109333	0.129006	#N/A	#N/A	0.224864	#N/A	25	ENSG00000286931		lncRNA	novel transcript
ERAP1	#N/A	#N/A	#N/A	#N/A	#N/A	#N/A	#N/A	0.675595	#N/A	0.737389	0.964812	1.91047	#N/A	#N/A	#N/A	#N/A	#N/A	#N/A	#N/A	#N/A	#N/A	#N/A	#N/A	#N/A	#N/A	#N/A	0.865131	#N/A	0.805508	#N/A	0.478444	#N/A	#N/A	0.839272	0.725107	#N/A	1.03298	0.704932	0.480533	0.621794	0.587534	0.835835	0.481305	0.54827	0.541144	0.843281	0.499717	0.666396	#N/A	0.56759	#N/A	#N/A	#N/A	#N/A	#N/A	0.929587	#N/A	#N/A	0.911303	#N/A	0.830699	#N/A	#N/A	25	ENSG00000164307	ERAP1	protein_coding	endoplasmic reticulum aminopeptidase 1 [Source:HGNC Symbol;Acc:HGNC:18173]
TPPP3	#N/A	#N/A	0.127647	0.0878747	0.143144	#N/A	0.11423	0.115734	#N/A	0.106458	#N/A	#N/A	#N/A	#N/A	#N/A	#N/A	#N/A	#N/A	#N/A	#N/A	#N/A	#N/A	#N/A	#N/A	#N/A	0.0931797	#N/A	0.140177	#N/A	#N/A	#N/A	#N/A	#N/A	#N/A	0.168343	#N/A	0.198621	0.201426	0.202119	0.155366	0.190862	0.153683	0.223327	0.180307	0.178148	0.155866	0.188954	0.157694	0.0879138	0.197576	0.174786	#N/A	#N/A	#N/A	#N/A	#N/A	#N/A	#N/A	#N/A	#N/A	#N/A	0.10316	#N/A	25	ENSG00000159713	TPPP3	protein_coding	tubulin polymerization promoting protein family member 3 [Source:HGNC Symbol;Acc:HGNC:24162]
CRTAP	#N/A	#N/A	2.25685	0.959002	2.18798	1.74448	1.45455	0.993806	2.14955	1.12579	#N/A	1.44883	#N/A	#N/A	#N/A	#N/A	#N/A	#N/A	#N/A	#N/A	#N/A	#N/A	#N/A	#N/A	#N/A	#N/A	#N/A	#N/A	#N/A	#N/A	#N/A	#N/A	#N/A	#N/A	2.96612	#N/A	3.12916	3.24872	3.9403	3.81809	4.2723	3.97216	2.52553	2.46121	2.32045	2.3827	1.54662	2.2287	#N/A	2.07846	3.74807	#N/A	#N/A	#N/A	#N/A	#N/A	#N/A	#N/A	#N/A	#N/A	#N/A	1.13855	#N/A	25	ENSG00000170275	CRTAP	protein_coding	cartilage associated protein [Source:HGNC Symbol;Acc:HGNC:2379]
RAD51-AS1	#N/A	#N/A	0.881949	0.938029	1.09623	#N/A	#N/A	0.757378	#N/A	0.655274	1.25951	#N/A	#N/A	#N/A	#N/A	#N/A	#N/A	#N/A	#N/A	#N/A	#N/A	#N/A	#N/A	#N/A	#N/A	#N/A	0.88171	0.948554	1.33861	#N/A	#N/A	#N/A	#N/A	#N/A	0.679704	#N/A	0.7927	0.704099	0.682972	0.586981	0.640777	0.842767	0.833165	0.76002	0.779667	#N/A	0.574749	0.854902	1.46973	0.904406	0.595807	#N/A	#N/A	#N/A	#N/A	#N/A	1.05632	#N/A	#N/A	#N/A	#N/A	#N/A	#N/A	25	ENSG00000245849	RAD51-AS1	lncRNA	RAD51 antisense RNA 1 [Source:HGNC Symbol;Acc:HGNC:48621]
MAML2	#N/A	#N/A	#N/A	#N/A	#N/A	#N/A	#N/A	0.399624	#N/A	1.27672	#N/A	#N/A	#N/A	#N/A	1.12102	#N/A	#N/A	#N/A	#N/A	#N/A	#N/A	#N/A	#N/A	#N/A	#N/A	#N/A	#N/A	#N/A	#N/A	#N/A	3.14356	0.871579	3.39685	3.77911	6.86795	10.4205	5.64897	7.03556	5.86477	6.00232	7.33955	6.87836	6.60395	5.25731	5.75277	5.52097	5.57291	6.54462	3.07173	5.90188	4.56559	#N/A	#N/A	#N/A	#N/A	#N/A	#N/A	#N/A	#N/A	#N/A	#N/A	#N/A	0.667961	25	ENSG00000184384	MAML2	protein_coding	mastermind like transcriptional coactivator 2 [Source:HGNC Symbol;Acc:HGNC:16259]
GLT8D1	#N/A	#N/A	0.720527	#N/A	#N/A	#N/A	1.19195	0.913982	1.22961	1.07725	#N/A	1.11708	#N/A	#N/A	#N/A	#N/A	#N/A	#N/A	#N/A	#N/A	#N/A	#N/A	#N/A	#N/A	#N/A	0.876141	1.06103	1.26124	#N/A	#N/A	#N/A	#N/A	#N/A	#N/A	0.896365	#N/A	1.2783	0.929852	0.812737	0.816461	0.914492	1.013	0.752901	0.890892	0.781075	1.40374	0.890813	0.760573	1.80459	0.804912	1.17157	#N/A	#N/A	#N/A	#N/A	#N/A	#N/A	#N/A	#N/A	#N/A	#N/A	#N/A	#N/A	25	ENSG00000016864	GLT8D1	protein_coding	glycosyltransferase 8 domain containing 1 [Source:HGNC Symbol;Acc:HGNC:24870]
WDR41	#N/A	#N/A	0.819875	#N/A	1.04996	0.844029	1.40517	0.619868	1.21147	#N/A	1.31461	#N/A	#N/A	#N/A	#N/A	#N/A	#N/A	#N/A	#N/A	#N/A	#N/A	#N/A	#N/A	#N/A	#N/A	#N/A	#N/A	#N/A	#N/A	#N/A	#N/A	#N/A	#N/A	#N/A	0.563587	#N/A	0.585592	0.427866	0.511993	0.510021	0.506661	#N/A	0.413054	0.596828	0.489405	0.764687	0.545911	0.431726	#N/A	0.474634	0.475131	#N/A	0.572629	#N/A	#N/A	#N/A	#N/A	1.01947	#N/A	#N/A	0.786304	1.49701	#N/A	25	ENSG00000164253	WDR41	protein_coding	WD repeat domain 41 [Source:HGNC Symbol;Acc:HGNC:25601]
GPRASP1	#N/A	#N/A	1.04825	1.08462	0.795248	0.293225	#N/A	0.824331	#N/A	1.17432	#N/A	#N/A	#N/A	#N/A	#N/A	#N/A	#N/A	#N/A	#N/A	#N/A	#N/A	#N/A	#N/A	#N/A	#N/A	0.246549	0.877489	0.599395	0.634024	#N/A	#N/A	#N/A	#N/A	#N/A	1.20498	#N/A	0.970791	1.15964	1.30144	1.11127	1.14509	0.745803	1.24202	1.58787	0.895871	0.89433	1.00524	1.14536	#N/A	1.25921	1.16372	#N/A	#N/A	#N/A	#N/A	#N/A	#N/A	#N/A	#N/A	#N/A	#N/A	#N/A	#N/A	25	ENSG00000198932	GPRASP1	protein_coding	G protein-coupled receptor associated sorting protein 1 [Source:HGNC Symbol;Acc:HGNC:24834]
RUBCNL	#N/A	#N/A	0.381019	#N/A	0.177179	0.179051	#N/A	0.216542	0.167254	0.573116	#N/A	#N/A	#N/A	#N/A	#N/A	#N/A	#N/A	#N/A	#N/A	#N/A	#N/A	#N/A	#N/A	#N/A	#N/A	#N/A	#N/A	#N/A	#N/A	#N/A	#N/A	#N/A	#N/A	#N/A	0.337306	#N/A	0.854538	0.545424	0.761952	0.398377	3.93548	0.504039	3.84114	0.261764	0.202446	0.169178	0.783568	0.924551	#N/A	1.81985	1.74866	0.477456	0.15467	#N/A	0.142986	#N/A	#N/A	0.115766	#N/A	#N/A	#N/A	#N/A	#N/A	25	ENSG00000102445	RUBCNL	protein_coding	rubicon like autophagy enhancer [Source:HGNC Symbol;Acc:HGNC:20420]
#260185	#N/A	#N/A	0.802319	0.226578	#N/A	#N/A	#N/A	0.183205	#N/A	0.650732	#N/A	#N/A	#N/A	#N/A	0.0628707	#N/A	#N/A	#N/A	#N/A	#N/A	#N/A	#N/A	#N/A	#N/A	#N/A	#N/A	#N/A	0.17335	#N/A	#N/A	#N/A	#N/A	0.100181	#N/A	1.45037	0.103393	1.96668	1.87729	2.0857	1.51605	2.07474	1.22879	2.02038	0.666364	1.02687	0.203634	1.58769	2.01703	0.205932	1.66411	1.41227	#N/A	#N/A	#N/A	#N/A	#N/A	#N/A	#N/A	#N/A	#N/A	0.120179	#N/A	#N/A	25	ENSG00000260185		lncRNA	novel transcript, antisense to PHLPP1
#260271	#N/A	#N/A	0.173504	0.148629	0.158345	#N/A	0.133357	0.147217	#N/A	#N/A	#N/A	#N/A	0.116879	#N/A	#N/A	#N/A	#N/A	#N/A	#N/A	#N/A	#N/A	#N/A	#N/A	#N/A	#N/A	0.107137	0.171921	0.152779	0.157801	#N/A	#N/A	#N/A	#N/A	#N/A	0.709964	#N/A	0.970837	0.864573	1.16481	1.222	2.03622	#N/A	1.92512	0.106723	0.135237	#N/A	1.26863	0.390325	#N/A	1.32439	1.18321	0.23116	#N/A	#N/A	#N/A	#N/A	#N/A	#N/A	#N/A	#N/A	#N/A	#N/A	0.0949756	25	ENSG00000260271		lncRNA	novel transcript
IDUA	#N/A	#N/A	0.987246	#N/A	#N/A	#N/A	#N/A	0.895872	#N/A	1.43182	0.150733	#N/A	#N/A	#N/A	#N/A	#N/A	#N/A	#N/A	#N/A	#N/A	#N/A	#N/A	#N/A	#N/A	#N/A	#N/A	#N/A	0.61337	#N/A	#N/A	#N/A	#N/A	#N/A	#N/A	1.53519	#N/A	1.33058	1.77911	1.58734	1.21801	1.25787	1.87887	1.35964	1.69148	1.40845	1.04803	1.32842	1.5713	0.424688	1.80046	1.39466	2.0396	0.822493	#N/A	0.310113	#N/A	#N/A	0.18113	#N/A	#N/A	#N/A	#N/A	#N/A	25	ENSG00000127415	IDUA	protein_coding	alpha-L-iduronidase [Source:HGNC Symbol;Acc:HGNC:5391]
CPXM1	#N/A	#N/A	0.0776193	0.0774127	#N/A	#N/A	#N/A	0.0781499	#N/A	0.0908728	#N/A	#N/A	0.0561791	#N/A	#N/A	#N/A	#N/A	#N/A	#N/A	#N/A	#N/A	#N/A	#N/A	#N/A	#N/A	#N/A	0.0757767	#N/A	#N/A	#N/A	0.0282829	#N/A	#N/A	#N/A	0.107484	#N/A	0.107733	0.111029	0.111916	0.109721	0.11999	0.096166	0.111356	0.098815	0.0700789	0.0762016	0.114433	0.108438	0.0668911	0.108866	0.11374	0.0874754	0.0634997	#N/A	#N/A	#N/A	#N/A	#N/A	#N/A	#N/A	#N/A	#N/A	#N/A	25	ENSG00000088882	CPXM1	protein_coding	carboxypeptidase X, M14 family member 1 [Source:HGNC Symbol;Acc:HGNC:15771]
RTRAF	#N/A	#N/A	#N/A	#N/A	0.16708	#N/A	#N/A	0.168974	#N/A	0.212455	#N/A	#N/A	#N/A	#N/A	#N/A	#N/A	#N/A	#N/A	#N/A	#N/A	#N/A	#N/A	#N/A	#N/A	#N/A	#N/A	0.139218	0.118283	0.109898	#N/A	#N/A	#N/A	#N/A	#N/A	0.316884	0.0794883	0.603033	0.512426	0.199457	1.04352	3.72223	0.384335	3.04868	0.220212	0.235969	0.146238	2.43743	0.688955	0.123731	1.0477	0.689806	#N/A	#N/A	0.0860638	#N/A	#N/A	#N/A	#N/A	#N/A	#N/A	#N/A	#N/A	0.141741	25	ENSG00000087302	RTRAF	protein_coding	RNA transcription, translation and transport factor [Source:HGNC Symbol;Acc:HGNC:23169]
ZNF322	#N/A	#N/A	0.627312	1.04824	#N/A	#N/A	0.982736	0.745028	#N/A	0.877433	2.70397	1.19314	#N/A	#N/A	#N/A	#N/A	#N/A	#N/A	#N/A	#N/A	#N/A	#N/A	#N/A	#N/A	#N/A	#N/A	#N/A	#N/A	0.960009	#N/A	#N/A	#N/A	#N/A	#N/A	0.66709	1.27782	1.01175	0.733396	0.86594	0.667204	0.684782	0.908289	0.736842	0.870839	0.581803	0.875339	0.806676	0.812184	1.14843	0.811549	0.613345	#N/A	#N/A	#N/A	#N/A	#N/A	#N/A	#N/A	#N/A	#N/A	#N/A	#N/A	#N/A	25	ENSG00000181315	ZNF322	protein_coding	zinc finger protein 322 [Source:HGNC Symbol;Acc:HGNC:23640]
HUNK	#N/A	#N/A	#N/A	0.190615	#N/A	#N/A	0.170766	0.210284	#N/A	#N/A	#N/A	#N/A	#N/A	#N/A	#N/A	#N/A	#N/A	#N/A	#N/A	#N/A	#N/A	#N/A	#N/A	#N/A	#N/A	#N/A	0.195431	#N/A	0.207544	#N/A	#N/A	0.0638342	#N/A	#N/A	0.912424	0.112465	1.44257	1.9817	2.17911	1.12604	4.4686	0.597858	2.55553	0.709739	0.601851	0.197937	2.32815	2.12889	#N/A	1.79109	3.64449	0.997743	#N/A	#N/A	#N/A	#N/A	#N/A	#N/A	#N/A	#N/A	0.150758	#N/A	0.145145	25	ENSG00000142149	HUNK	protein_coding	hormonally up-regulated Neu-associated kinase [Source:HGNC Symbol;Acc:HGNC:13326]
#226965	#N/A	#N/A	0.79902	0.287079	#N/A	0.185434	0.176448	0.330312	0.157517	#N/A	#N/A	#N/A	#N/A	#N/A	#N/A	#N/A	#N/A	#N/A	#N/A	#N/A	#N/A	#N/A	#N/A	#N/A	#N/A	#N/A	0.192667	#N/A	#N/A	#N/A	#N/A	#N/A	#N/A	#N/A	1.73751	#N/A	1.41062	1.26704	2.32984	1.26833	1.3245	0.963712	2.12326	1.37281	0.762512	0.206869	1.72674	1.63492	#N/A	2.22481	1.71044	#N/A	#N/A	#N/A	0.14887	0.0940407	#N/A	#N/A	#N/A	#N/A	#N/A	0.15382	#N/A	25	ENSG00000226965		lncRNA	novel transcript
HNRNPR#125944	#N/A	#N/A	#N/A	0.466078	#N/A	#N/A	#N/A	#N/A	1.52632	0.531402	1.81727	0.80559	#N/A	#N/A	#N/A	#N/A	#N/A	#N/A	#N/A	#N/A	#N/A	#N/A	#N/A	#N/A	#N/A	0.8248	0.675928	0.791004	0.685963	#N/A	#N/A	#N/A	#N/A	#N/A	0.734889	0.869286	0.874839	0.615869	0.440141	0.622009	0.633392	0.824617	0.312373	0.330247	0.480545	0.743422	0.405282	0.521976	1.08699	#N/A	0.587055	#N/A	#N/A	#N/A	#N/A	#N/A	#N/A	#N/A	#N/A	#N/A	#N/A	#N/A	#N/A	25	ENSG00000125944	HNRNPR	protein_coding	heterogeneous nuclear ribonucleoprotein R [Source:HGNC Symbol;Acc:HGNC:5047]
LINC02615	#N/A	#N/A	1.42129	#N/A	1.7127	2.07062	1.26854	#N/A	1.18978	#N/A	0.682981	0.903917	0.892432	#N/A	#N/A	#N/A	#N/A	#N/A	#N/A	#N/A	#N/A	#N/A	#N/A	#N/A	#N/A	#N/A	1.10409	1.95112	4.97582	#N/A	#N/A	#N/A	#N/A	#N/A	#N/A	1.04497	#N/A	#N/A	0.60895	0.927394	0.796142	#N/A	#N/A	#N/A	0.707706	#N/A	#N/A	#N/A	#N/A	0.906027	#N/A	1.52149	1.12962	#N/A	2.24452	1.09719	0.35014	2.05381	0.927274	#N/A	0.875408	#N/A	#N/A	25	ENSG00000251432	LINC02615	lncRNA	long intergenic non-protein coding RNA 2615 [Source:HGNC Symbol;Acc:HGNC:53402]
ZNF665	#N/A	#N/A	#N/A	#N/A	#N/A	#N/A	0.59699	#N/A	0.487573	2.01024	0.294539	0.372344	#N/A	#N/A	#N/A	#N/A	#N/A	#N/A	#N/A	#N/A	#N/A	#N/A	#N/A	#N/A	#N/A	0.508241	#N/A	0.867543	#N/A	#N/A	#N/A	#N/A	#N/A	#N/A	4.23696	0.228064	3.39567	4.44089	5.14092	4.45415	4.29851	2.96103	4.70557	3.95338	4.05569	1.14056	4.5789	5.55587	0.600663	4.79933	4.57921	#N/A	#N/A	#N/A	#N/A	#N/A	#N/A	#N/A	#N/A	#N/A	0.703407	#N/A	#N/A	25	ENSG00000197497	ZNF665	protein_coding	zinc finger protein 665 [Source:HGNC Symbol;Acc:HGNC:25885]
CEP72#112877	#N/A	#N/A	1.0216	#N/A	#N/A	0.210494	#N/A	#N/A	0.234583	1.38603	#N/A	0.140465	0.450362	#N/A	#N/A	#N/A	#N/A	#N/A	#N/A	#N/A	#N/A	0.00125109	0.141924	#N/A	#N/A	#N/A	#N/A	#N/A	#N/A	#N/A	#N/A	#N/A	#N/A	#N/A	1.75449	#N/A	1.15516	1.66163	1.31378	1.27885	1.50349	1.1911	1.27416	1.01573	1.24887	0.658153	1.0799	1.55383	#N/A	1.30943	1.50201	#N/A	#N/A	#N/A	0.176336	0.12265	#N/A	#N/A	#N/A	#N/A	#N/A	#N/A	#N/A	25	ENSG00000112877	CEP72	protein_coding	centrosomal protein 72 [Source:HGNC Symbol;Acc:HGNC:25547]
KDELR1	#N/A	#N/A	#N/A	#N/A	#N/A	#N/A	#N/A	#N/A	0.937746	1.28358	#N/A	#N/A	#N/A	#N/A	#N/A	#N/A	#N/A	#N/A	#N/A	#N/A	#N/A	#N/A	#N/A	#N/A	#N/A	#N/A	0.946383	2.00074	1.21285	#N/A	#N/A	#N/A	#N/A	1.11571	1.76737	0.724753	2.15889	1.95814	2.57604	2.07888	1.81202	1.83151	2.25902	1.66799	2.34225	1.40767	2.01678	1.88578	1.75567	2.06508	1.5474	#N/A	#N/A	#N/A	#N/A	#N/A	#N/A	#N/A	#N/A	#N/A	#N/A	1.95324	1.15655	25	ENSG00000105438	KDELR1	protein_coding	KDEL endoplasmic reticulum protein retention receptor 1 [Source:HGNC Symbol;Acc:HGNC:6304]
GPR107	#N/A	#N/A	#N/A	#N/A	0.707053	#N/A	1.01248	#N/A	0.915807	0.628861	0.935413	#N/A	#N/A	#N/A	#N/A	#N/A	#N/A	#N/A	#N/A	#N/A	#N/A	#N/A	#N/A	#N/A	#N/A	0.794058	#N/A	#N/A	#N/A	#N/A	0.444215	#N/A	#N/A	#N/A	0.474178	1.0936	0.470626	0.563392	0.455531	0.509774	0.514804	0.780916	0.479302	0.644058	0.67874	0.864412	0.551794	0.57211	1.27873	0.538399	0.569399	#N/A	#N/A	#N/A	#N/A	#N/A	#N/A	#N/A	#N/A	#N/A	#N/A	0.897147	#N/A	25	ENSG00000148358	GPR107	protein_coding	G protein-coupled receptor 107 [Source:HGNC Symbol;Acc:HGNC:17830]
TOP3A#177302	#N/A	#N/A	#N/A	#N/A	#N/A	#N/A	#N/A	#N/A	1.16296	0.825751	#N/A	#N/A	#N/A	#N/A	#N/A	#N/A	#N/A	#N/A	#N/A	#N/A	#N/A	#N/A	#N/A	#N/A	#N/A	#N/A	0.739881	#N/A	#N/A	#N/A	#N/A	#N/A	#N/A	0.869829	0.92741	#N/A	0.756458	0.807494	0.698843	0.66981	0.808575	0.909534	0.6738	0.827	1.15481	1.45351	0.78392	0.927047	0.768699	0.692649	0.928323	#N/A	0.93745	#N/A	#N/A	0.828115	#N/A	#N/A	0.830951	#N/A	0.809697	#N/A	0.984144	25	ENSG00000177302	TOP3A	protein_coding	DNA topoisomerase III alpha [Source:HGNC Symbol;Acc:HGNC:11992]
LINC02762	#N/A	#N/A	1.31314	#N/A	#N/A	0.444652	0.536364	#N/A	0.42555	#N/A	0.219519	#N/A	#N/A	#N/A	#N/A	#N/A	#N/A	#N/A	#N/A	#N/A	#N/A	#N/A	#N/A	#N/A	#N/A	#N/A	#N/A	#N/A	#N/A	#N/A	#N/A	#N/A	#N/A	#N/A	1.18969	0.289551	1.68044	0.895153	1.88218	1.49524	1.28544	1.16602	1.33266	1.20755	0.930508	#N/A	1.28545	1.33316	#N/A	1.73852	#N/A	1.06604	#N/A	0.285197	0.271245	0.17858	#N/A	0.252244	#N/A	#N/A	#N/A	0.336105	#N/A	25	ENSG00000250303	LINC02762	lncRNA	long intergenic non-protein coding RNA 2762 [Source:HGNC Symbol;Acc:HGNC:27443]
KHNYN	#N/A	#N/A	#N/A	#N/A	#N/A	#N/A	#N/A	#N/A	1.02763	0.907258	0.709721	#N/A	#N/A	#N/A	#N/A	#N/A	#N/A	#N/A	#N/A	#N/A	#N/A	#N/A	#N/A	#N/A	#N/A	1.03172	#N/A	#N/A	#N/A	#N/A	#N/A	#N/A	1.17891	0.932957	1.55165	#N/A	1.74362	1.71767	1.64552	1.69595	1.67596	1.75873	1.38842	1.49188	1.67813	1.3674	1.41699	1.53668	1.73217	1.30999	1.70245	#N/A	#N/A	#N/A	0.895326	#N/A	#N/A	#N/A	#N/A	#N/A	0.681961	#N/A	0.756322	25	ENSG00000100441	KHNYN	protein_coding	KH and NYN domain containing [Source:HGNC Symbol;Acc:HGNC:20166]
ASAP2	#N/A	#N/A	#N/A	#N/A	#N/A	#N/A	#N/A	#N/A	#N/A	1.0179	#N/A	#N/A	#N/A	#N/A	#N/A	#N/A	#N/A	#N/A	#N/A	#N/A	#N/A	#N/A	#N/A	#N/A	#N/A	2.19022	#N/A	0.656719	1.0033	3.08567	#N/A	#N/A	#N/A	0.960978	6.09844	7.69539	5.75811	6.17021	6.34961	5.75957	6.71661	5.51083	7.01274	5.72732	6.59259	5.42759	6.26566	6.87208	3.58858	6.63659	5.34798	#N/A	#N/A	#N/A	#N/A	#N/A	#N/A	#N/A	#N/A	#N/A	#N/A	3.85804	4.07076	25	ENSG00000151693	ASAP2	protein_coding	ArfGAP with SH3 domain, ankyrin repeat and PH domain 2 [Source:HGNC Symbol;Acc:HGNC:2721]
FAM111A	#N/A	#N/A	#N/A	#N/A	#N/A	#N/A	#N/A	#N/A	#N/A	1.4547	#N/A	#N/A	#N/A	#N/A	#N/A	#N/A	#N/A	#N/A	#N/A	#N/A	#N/A	#N/A	#N/A	#N/A	#N/A	1.3637	#N/A	#N/A	#N/A	#N/A	#N/A	#N/A	#N/A	#N/A	6.467	4.41695	6.90736	7.14217	5.96003	6.13179	7.98801	5.08519	7.27007	5.58703	6.44293	5.7211	6.89212	7.18902	3.45968	5.28793	6.21337	1.09618	1.57637	#N/A	1.47804	1.13482	#N/A	0.974602	#N/A	#N/A	1.96834	#N/A	#N/A	25	ENSG00000166801	FAM111A	protein_coding	FAM111 trypsin like peptidase A [Source:HGNC Symbol;Acc:HGNC:24725]
GPR137B	#N/A	#N/A	#N/A	#N/A	#N/A	#N/A	1.26871	#N/A	#N/A	1.92576	#N/A	#N/A	#N/A	#N/A	#N/A	#N/A	#N/A	#N/A	#N/A	#N/A	#N/A	#N/A	#N/A	#N/A	#N/A	#N/A	#N/A	#N/A	#N/A	#N/A	#N/A	0.698837	#N/A	#N/A	2.88049	3.60542	3.43332	4.06596	4.80987	3.36505	2.99695	2.92661	3.66173	3.19719	3.36091	3.34093	3.175	3.16296	#N/A	3.4891	3.14858	2.04118	1.60366	#N/A	2.23988	1.01478	#N/A	#N/A	1.58313	#N/A	2.7547	#N/A	#N/A	25	ENSG00000077585	GPR137B	protein_coding	G protein-coupled receptor 137B [Source:HGNC Symbol;Acc:HGNC:11862]
MOSPD2	#N/A	#N/A	#N/A	#N/A	#N/A	#N/A	#N/A	#N/A	#N/A	1.50569	1.65584	#N/A	#N/A	#N/A	#N/A	#N/A	#N/A	#N/A	#N/A	#N/A	#N/A	#N/A	#N/A	#N/A	#N/A	1.44174	#N/A	#N/A	#N/A	#N/A	#N/A	#N/A	#N/A	0.969429	1.77725	1.30347	2.2349	1.81017	1.73676	1.67299	1.67638	2.03421	1.70365	1.46345	2.00048	1.7902	1.67083	1.88771	3.31935	1.85739	1.74298	0.644755	#N/A	#N/A	#N/A	1.39525	0.642559	#N/A	#N/A	#N/A	0.918482	#N/A	#N/A	25	ENSG00000130150	MOSPD2	protein_coding	motile sperm domain containing 2 [Source:HGNC Symbol;Acc:HGNC:28381]
PHF14	#N/A	#N/A	#N/A	#N/A	#N/A	#N/A	#N/A	#N/A	#N/A	0.602683	#N/A	#N/A	#N/A	#N/A	#N/A	#N/A	#N/A	#N/A	#N/A	#N/A	#N/A	#N/A	#N/A	#N/A	#N/A	1.16946	#N/A	0.463935	1.02602	#N/A	#N/A	#N/A	#N/A	#N/A	1.11827	1.31307	1.25861	1.09724	1.18207	1.19502	1.0805	1.06939	1.1416	1.06533	1.17393	1.27386	0.971503	1.15004	#N/A	1.18303	1.22911	0.691846	#N/A	#N/A	0.636174	1.18711	#N/A	#N/A	#N/A	#N/A	0.846534	#N/A	0.695199	25	ENSG00000106443	PHF14	protein_coding	PHD finger protein 14 [Source:HGNC Symbol;Acc:HGNC:22203]
CLEC3B	#N/A	#N/A	#N/A	#N/A	#N/A	#N/A	#N/A	#N/A	#N/A	0.237321	#N/A	#N/A	#N/A	#N/A	#N/A	#N/A	#N/A	#N/A	#N/A	#N/A	#N/A	#N/A	#N/A	#N/A	#N/A	0.143566	0.22304	0.202048	0.206765	#N/A	0.476203	#N/A	#N/A	0.119081	0.264345	#N/A	0.278885	0.270213	0.308179	0.269747	0.294495	0.247521	7.59338	0.253052	0.247288	0.221587	0.275074	0.261159	0.199233	0.287524	0.310837	0.650027	#N/A	#N/A	#N/A	#N/A	#N/A	#N/A	#N/A	#N/A	0.130748	#N/A	#N/A	25	ENSG00000163815	CLEC3B	protein_coding	C-type lectin domain family 3 member B [Source:HGNC Symbol;Acc:HGNC:11891]
#255410	#N/A	#N/A	#N/A	#N/A	#N/A	#N/A	#N/A	#N/A	#N/A	0.154508	#N/A	#N/A	#N/A	#N/A	#N/A	#N/A	#N/A	#N/A	#N/A	#N/A	#N/A	#N/A	#N/A	#N/A	#N/A	#N/A	#N/A	#N/A	0.165889	#N/A	#N/A	#N/A	#N/A	#N/A	0.25574	0.0873888	0.253598	0.261397	0.229382	0.259207	0.314076	0.214482	0.259699	0.210383	0.225835	0.18604	0.255946	0.236938	#N/A	0.241593	0.238845	0.147198	0.115958	0.0937345	0.130422	#N/A	#N/A	0.0944215	0.102006	#N/A	0.104308	#N/A	#N/A	25	ENSG00000255410		lncRNA	novel transcript
LINC02893	#N/A	#N/A	0.109868	0.13022	0.115269	#N/A	#N/A	#N/A	#N/A	0.137215	#N/A	#N/A	0.0927429	#N/A	#N/A	#N/A	#N/A	#N/A	#N/A	#N/A	#N/A	#N/A	#N/A	#N/A	#N/A	#N/A	0.12581	#N/A	#N/A	#N/A	#N/A	#N/A	#N/A	#N/A	0.0847433	#N/A	0.105092	0.109146	0.106573	0.11669	0.29577	0.0965612	0.966392	0.116465	0.0991119	0.126234	0.130421	0.117571	0.108601	0.126038	0.128186	0.0782659	0.0846382	#N/A	#N/A	#N/A	#N/A	#N/A	#N/A	#N/A	0.0828898	#N/A	#N/A	25	ENSG00000269994	LINC02893	lncRNA	long intergenic non-protein coding RNA 2893 [Source:HGNC Symbol;Acc:HGNC:55359]
NPIPB15	#N/A	#N/A	#N/A	#N/A	#N/A	#N/A	#N/A	#N/A	#N/A	1.23207	#N/A	0.18018	#N/A	#N/A	#N/A	#N/A	#N/A	#N/A	#N/A	#N/A	#N/A	#N/A	#N/A	#N/A	#N/A	0.337981	1.31724	0.733023	#N/A	#N/A	#N/A	#N/A	#N/A	#N/A	0.992681	#N/A	0.758145	1.11116	1.08046	0.947342	1.01203	#N/A	0.990663	1.32756	1.02848	1.475	0.939071	1.07217	0.568482	1.09841	0.9709	#N/A	#N/A	0.393598	#N/A	0.147438	#N/A	#N/A	0.268634	#N/A	0.65309	0.325764	#N/A	25	ENSG00000196436	NPIPB15	protein_coding	nuclear pore complex interacting protein family member B15 [Source:HGNC Symbol;Acc:HGNC:34409]
RFC1	#N/A	#N/A	#N/A	#N/A	0.74044	#N/A	1.22363	#N/A	#N/A	0.844348	#N/A	1.40289	#N/A	#N/A	#N/A	#N/A	#N/A	#N/A	#N/A	#N/A	#N/A	#N/A	#N/A	#N/A	#N/A	0.842236	0.835448	1.07708	#N/A	#N/A	#N/A	#N/A	#N/A	#N/A	0.771271	#N/A	1.02073	0.734901	0.830967	0.891192	0.765104	0.74204	0.70691	0.617732	0.828219	0.575665	0.686321	0.860146	#N/A	0.770116	0.890842	#N/A	0.543375	#N/A	#N/A	0.840265	#N/A	#N/A	#N/A	#N/A	0.670976	#N/A	#N/A	25	ENSG00000035928	RFC1	protein_coding	replication factor C subunit 1 [Source:HGNC Symbol;Acc:HGNC:9969]
RBP5#139194	#N/A	#N/A	1.21691	#N/A	0.216929	#N/A	#N/A	#N/A	#N/A	0.721397	0.118754	#N/A	#N/A	#N/A	#N/A	#N/A	#N/A	#N/A	#N/A	#N/A	#N/A	#N/A	#N/A	#N/A	#N/A	#N/A	0.200583	#N/A	#N/A	#N/A	0.650673	#N/A	#N/A	#N/A	2.55634	0.10928	1.34466	3.17075	1.61951	3.60953	4.52595	0.667439	3.65329	0.263341	0.236971	0.231634	3.63224	2.9112	0.211134	2.69677	3.59132	#N/A	0.243202	#N/A	#N/A	#N/A	#N/A	#N/A	#N/A	#N/A	0.133256	#N/A	#N/A	25	ENSG00000139194	RBP5	protein_coding	retinol binding protein 5 [Source:HGNC Symbol;Acc:HGNC:15847]
CCDC50	#N/A	#N/A	#N/A	#N/A	#N/A	#N/A	#N/A	#N/A	#N/A	0.704563	#N/A	0.912375	#N/A	#N/A	#N/A	#N/A	#N/A	#N/A	#N/A	#N/A	#N/A	#N/A	#N/A	#N/A	#N/A	0.885178	#N/A	#N/A	#N/A	#N/A	#N/A	#N/A	#N/A	0.896726	1.2281	1.54063	1.66719	1.13759	1.78279	1.35203	1.13935	1.32377	1.30697	1.38639	1.30254	1.16575	1.23935	1.23118	1.50037	1.30861	1.16089	0.666425	#N/A	#N/A	#N/A	0.983015	#N/A	#N/A	#N/A	#N/A	#N/A	3.42137	2.62093	25	ENSG00000152492	CCDC50	protein_coding	coiled-coil domain containing 50 [Source:HGNC Symbol;Acc:HGNC:18111]
UGDH	#N/A	#N/A	#N/A	#N/A	#N/A	1.08584	#N/A	#N/A	#N/A	1.13469	0.874968	#N/A	#N/A	#N/A	#N/A	#N/A	#N/A	#N/A	#N/A	#N/A	#N/A	#N/A	#N/A	#N/A	#N/A	1.02032	1.16174	#N/A	2.01459	#N/A	#N/A	#N/A	#N/A	#N/A	1.83535	#N/A	1.56017	2.04059	2.13789	2.03571	1.93782	2.31063	1.73699	2.27366	1.73014	2.04137	1.8813	2.16268	1.37927	1.66922	1.77451	#N/A	#N/A	#N/A	#N/A	0.912507	#N/A	#N/A	#N/A	#N/A	1.12167	0.842075	#N/A	25	ENSG00000109814	UGDH	protein_coding	UDP-glucose 6-dehydrogenase [Source:HGNC Symbol;Acc:HGNC:12525]
PCDHB16	#N/A	#N/A	#N/A	#N/A	#N/A	#N/A	0.166616	#N/A	#N/A	0.717526	0.133657	#N/A	#N/A	#N/A	#N/A	#N/A	#N/A	#N/A	#N/A	#N/A	#N/A	#N/A	#N/A	#N/A	#N/A	0.151166	0.275667	0.208955	#N/A	#N/A	#N/A	0.0506335	#N/A	#N/A	0.269911	#N/A	0.275934	0.422497	0.732398	0.79841	0.401529	0.249437	5.93212	0.257763	0.232703	0.228648	5.35651	0.269028	0.208909	0.39881	0.467172	#N/A	#N/A	#N/A	#N/A	#N/A	#N/A	#N/A	#N/A	#N/A	#N/A	0.199866	0.120207	25	ENSG00000272674	PCDHB16	protein_coding	protocadherin beta 16 [Source:HGNC Symbol;Acc:HGNC:14546]
#233635	#N/A	#N/A	#N/A	#N/A	#N/A	#N/A	#N/A	#N/A	#N/A	1.13022	0.538295	#N/A	#N/A	#N/A	#N/A	#N/A	#N/A	#N/A	#N/A	#N/A	#N/A	#N/A	#N/A	#N/A	#N/A	#N/A	1.00415	#N/A	#N/A	#N/A	#N/A	#N/A	#N/A	#N/A	2.63464	1.0658	3.15626	3.73109	2.9354	2.89528	3.21681	3.02808	2.84677	2.87393	3.27287	1.87462	2.52919	2.89961	1.74865	3.15789	3.34775	1.25249	1.47966	#N/A	1.45553	0.566774	#N/A	#N/A	#N/A	#N/A	1.28295	#N/A	#N/A	25	ENSG00000233635		lncRNA	novel transcript, antisense to TANC2
ITPKC	#N/A	#N/A	#N/A	#N/A	#N/A	0.925031	#N/A	#N/A	#N/A	1.05278	#N/A	#N/A	#N/A	#N/A	#N/A	#N/A	#N/A	#N/A	#N/A	#N/A	#N/A	#N/A	#N/A	#N/A	#N/A	1.52922	1.09123	#N/A	1.16345	#N/A	0.885009	#N/A	#N/A	1.52169	1.29425	1.39012	1.25776	1.07205	1.19528	1.08588	1.25516	1.01876	1.25184	1.16374	1.73348	2.0441	1.39586	1.49681	2.09496	1.33683	1.02596	#N/A	0.831371	#N/A	#N/A	#N/A	#N/A	#N/A	#N/A	#N/A	#N/A	#N/A	#N/A	25	ENSG00000086544	ITPKC	protein_coding	inositol-trisphosphate 3-kinase C [Source:HGNC Symbol;Acc:HGNC:14897]
DBX2-AS1	#N/A	#N/A	0.123557	0.146276	0.125368	#N/A	#N/A	#N/A	#N/A	0.175537	#N/A	#N/A	0.104311	#N/A	#N/A	#N/A	#N/A	#N/A	#N/A	#N/A	#N/A	#N/A	#N/A	#N/A	#N/A	#N/A	0.137803	#N/A	#N/A	#N/A	0.0727513	#N/A	0.0698157	#N/A	0.186513	#N/A	0.208145	0.217164	0.229933	0.215704	0.224378	0.130247	0.229316	0.168738	0.183728	0.143558	0.237997	0.176183	#N/A	0.226976	0.206212	0.150063	0.121517	#N/A	#N/A	#N/A	#N/A	#N/A	#N/A	#N/A	#N/A	#N/A	#N/A	25	ENSG00000257319	DBX2-AS1	lncRNA	DBX2 antisense RNA 1 [Source:HGNC Symbol;Acc:HGNC:55479]
IMP3	#N/A	#N/A	#N/A	#N/A	#N/A	#N/A	0.109737	#N/A	#N/A	0.260787	#N/A	0.0974791	#N/A	#N/A	#N/A	#N/A	#N/A	#N/A	#N/A	#N/A	#N/A	#N/A	#N/A	#N/A	#N/A	#N/A	0.171117	#N/A	0.129281	#N/A	0.368911	#N/A	0.105587	#N/A	0.260807	0.114146	0.256976	0.242514	0.219425	0.772486	4.98773	0.217627	0.322216	0.239365	0.236912	0.204461	0.300832	0.239501	#N/A	1.85648	0.231127	#N/A	#N/A	#N/A	#N/A	0.0554808	#N/A	0.100998	#N/A	#N/A	#N/A	#N/A	#N/A	25	ENSG00000177971	IMP3	protein_coding	IMP U3 small nucleolar ribonucleoprotein 3 [Source:HGNC Symbol;Acc:HGNC:14497]
TANC2	#N/A	#N/A	#N/A	#N/A	#N/A	#N/A	#N/A	#N/A	#N/A	0.619435	#N/A	#N/A	#N/A	#N/A	#N/A	#N/A	#N/A	#N/A	#N/A	#N/A	#N/A	#N/A	#N/A	#N/A	#N/A	#N/A	#N/A	#N/A	#N/A	#N/A	#N/A	#N/A	#N/A	#N/A	2.8567	1.93312	2.65629	3.2785	3.39371	3.42258	3.28985	2.57568	3.00851	2.26102	2.79445	2.3822	2.50371	3.0706	3.32769	2.52247	3.11396	1.10709	1.11409	#N/A	1.15667	1.36493	1.1028	0.814088	#N/A	#N/A	1.34574	#N/A	#N/A	25	ENSG00000170921	TANC2	protein_coding	tetratricopeptide repeat, ankyrin repeat and coiled-coil containing 2 [Source:HGNC Symbol;Acc:HGNC:30212]
SLC12A7#113504	#N/A	#N/A	#N/A	#N/A	0.988464	#N/A	#N/A	#N/A	#N/A	1.12036	#N/A	0.817771	#N/A	#N/A	#N/A	#N/A	#N/A	#N/A	#N/A	#N/A	#N/A	#N/A	#N/A	#N/A	#N/A	#N/A	#N/A	#N/A	#N/A	#N/A	1.13419	#N/A	0.897558	1.69972	7.12787	1.04621	5.98709	8.4248	7.4766	5.54563	8.79856	6.16908	7.44693	4.40257	8.25296	4.64377	6.3115	7.67819	3.03642	6.01502	6.983	#N/A	#N/A	#N/A	#N/A	#N/A	#N/A	#N/A	#N/A	#N/A	1.13708	1.05272	#N/A	25	ENSG00000113504	SLC12A7	protein_coding	solute carrier family 12 member 7 [Source:HGNC Symbol;Acc:HGNC:10915]
CLEC10A	#N/A	#N/A	0.0832319	#N/A	0.0932087	#N/A	#N/A	#N/A	#N/A	0.0577929	#N/A	#N/A	#N/A	#N/A	#N/A	#N/A	#N/A	#N/A	#N/A	#N/A	#N/A	#N/A	#N/A	#N/A	#N/A	#N/A	#N/A	#N/A	#N/A	#N/A	#N/A	#N/A	0.0516245	0.0522533	0.14038	0.0949982	0.0901702	0.143391	0.118756	0.0967446	0.155282	0.123736	0.144108	0.0839691	0.0982218	0.104482	0.132982	0.140916	0.0604394	0.0867374	0.145598	0.0274075	#N/A	0.0512663	#N/A	#N/A	#N/A	#N/A	#N/A	#N/A	#N/A	0.0755926	#N/A	25	ENSG00000132514	CLEC10A	protein_coding	C-type lectin domain containing 10A [Source:HGNC Symbol;Acc:HGNC:16916]
#286163	#N/A	#N/A	#N/A	#N/A	#N/A	#N/A	#N/A	#N/A	#N/A	0.536088	#N/A	#N/A	#N/A	#N/A	#N/A	#N/A	#N/A	#N/A	#N/A	#N/A	#N/A	#N/A	#N/A	#N/A	#N/A	#N/A	#N/A	#N/A	0.177068	#N/A	0.365075	#N/A	0.091806	0.100359	0.632119	#N/A	1.01152	1.6631	0.275464	1.55569	4.2294	0.204606	4.74414	0.316676	0.201409	0.213288	2.72543	1.87262	#N/A	2.48096	0.673789	0.848698	0.153604	#N/A	#N/A	0.0773185	#N/A	0.104928	#N/A	#N/A	0.12814	#N/A	#N/A	25	ENSG00000286163		lncRNA	novel transcript
ZDHHC13	#N/A	#N/A	#N/A	#N/A	0.93228	#N/A	#N/A	#N/A	#N/A	0.780224	#N/A	1.79338	#N/A	#N/A	#N/A	#N/A	0.195828	#N/A	#N/A	#N/A	#N/A	#N/A	#N/A	#N/A	#N/A	0.903685	1.25979	#N/A	#N/A	#N/A	#N/A	#N/A	#N/A	#N/A	1.12773	#N/A	1.47883	1.23676	1.48288	1.44694	1.22051	0.740035	1.33205	1.32481	1.58433	#N/A	1.17513	1.4389	#N/A	1.9268	#N/A	1.27178	1.29369	#N/A	1.03465	1.18987	#N/A	#N/A	#N/A	0.187051	1.4835	#N/A	#N/A	25	ENSG00000177054	ZDHHC13	protein_coding	zinc finger DHHC-type palmitoyltransferase 13 [Source:HGNC Symbol;Acc:HGNC:18413]
ZNF8-DT	#N/A	#N/A	#N/A	1.29955	1.18701	1.2472	#N/A	#N/A	#N/A	0.819625	#N/A	#N/A	#N/A	#N/A	#N/A	#N/A	#N/A	#N/A	#N/A	#N/A	#N/A	#N/A	#N/A	#N/A	#N/A	#N/A	#N/A	#N/A	1.61105	#N/A	0.79058	#N/A	#N/A	#N/A	1.74852	2.24755	2.17999	1.74751	2.22304	1.7694	1.56631	1.17938	2.1636	1.8137	2.37276	1.58185	2.01465	1.65904	1.12695	2.45733	1.86308	#N/A	#N/A	1.4131	#N/A	#N/A	#N/A	#N/A	#N/A	#N/A	0.897593	#N/A	#N/A	25	ENSG00000268516	ZNF8-DT	lncRNA	ZNF8 divergent transcript [Source:HGNC Symbol;Acc:HGNC:55280]
CDC16	#N/A	#N/A	#N/A	#N/A	0.71593	#N/A	#N/A	#N/A	#N/A	0.434343	1.17329	#N/A	#N/A	#N/A	#N/A	#N/A	#N/A	#N/A	#N/A	#N/A	#N/A	#N/A	#N/A	#N/A	#N/A	#N/A	0.67372	0.773651	0.697138	#N/A	#N/A	#N/A	#N/A	#N/A	0.447347	#N/A	0.617153	0.557206	0.584027	0.509991	0.493618	0.436083	0.459155	0.545649	0.537946	0.809333	0.577381	0.657959	1.40477	0.547173	0.538123	#N/A	#N/A	#N/A	#N/A	0.804043	#N/A	#N/A	#N/A	#N/A	#N/A	0.672313	1.23999	25	ENSG00000130177	CDC16	protein_coding	cell division cycle 16 [Source:HGNC Symbol;Acc:HGNC:1720]
CCDC191	#N/A	#N/A	0.951244	#N/A	#N/A	1.72121	2.7644	#N/A	#N/A	#N/A	1.119	#N/A	#N/A	#N/A	#N/A	#N/A	#N/A	#N/A	#N/A	#N/A	#N/A	#N/A	#N/A	#N/A	#N/A	#N/A	#N/A	#N/A	#N/A	#N/A	#N/A	#N/A	#N/A	#N/A	1.73947	3.0302	1.77763	1.72854	1.66131	1.76185	1.90284	1.72499	1.44104	0.852003	1.71735	1.73271	1.28067	1.88369	1.29307	1.26894	1.69086	#N/A	#N/A	#N/A	#N/A	#N/A	#N/A	#N/A	1.08664	#N/A	1.3118	1.05583	1.74509	25	ENSG00000163617	CCDC191	protein_coding	coiled-coil domain containing 191 [Source:HGNC Symbol;Acc:HGNC:29272]
STEAP2-AS1	#N/A	#N/A	0.0941992	0.0803803	0.117038	#N/A	#N/A	#N/A	#N/A	#N/A	#N/A	#N/A	#N/A	#N/A	#N/A	#N/A	#N/A	#N/A	#N/A	#N/A	#N/A	#N/A	#N/A	#N/A	#N/A	0.0866255	0.0989031	0.114416	0.115708	#N/A	#N/A	#N/A	#N/A	#N/A	0.323154	#N/A	0.122353	0.0988192	0.496453	0.182047	0.733969	0.0662381	0.491058	0.0832226	0.0946135	#N/A	0.118096	0.37046	#N/A	0.210669	0.184615	#N/A	#N/A	#N/A	0.0914789	#N/A	#N/A	#N/A	#N/A	#N/A	0.0831082	0.100513	0.0965684	25	ENSG00000227646	STEAP2-AS1	lncRNA	STEAP2 antisense RNA 1 [Source:HGNC Symbol;Acc:HGNC:40820]
SLIT3	#N/A	#N/A	1.69339	#N/A	3.95217	2.92317	1.65203	#N/A	#N/A	#N/A	#N/A	#N/A	#N/A	#N/A	#N/A	#N/A	#N/A	#N/A	#N/A	#N/A	#N/A	#N/A	#N/A	#N/A	#N/A	#N/A	2.54189	2.7624	2.30647	#N/A	1.29203	0.915548	1.42868	1.94504	1.09612	#N/A	1.13802	#N/A	1.56401	1.59216	1.78566	1.60346	2.49397	#N/A	2.17474	#N/A	1.09876	1.91244	#N/A	2.53472	1.5294	#N/A	#N/A	#N/A	#N/A	#N/A	#N/A	#N/A	#N/A	#N/A	#N/A	2.99114	2.7003	25	ENSG00000184347	SLIT3	protein_coding	slit guidance ligand 3 [Source:HGNC Symbol;Acc:HGNC:11087]
#249738	#N/A	#N/A	0.194692	0.151349	0.118846	0.143172	#N/A	#N/A	#N/A	#N/A	#N/A	#N/A	#N/A	#N/A	#N/A	#N/A	#N/A	#N/A	#N/A	#N/A	#N/A	#N/A	#N/A	#N/A	#N/A	#N/A	#N/A	#N/A	#N/A	#N/A	0.0647118	#N/A	#N/A	0.0671056	0.278692	#N/A	0.299955	0.624688	0.436216	0.388773	0.974443	#N/A	1.53917	0.209349	0.0946383	0.130035	0.777854	0.789654	#N/A	0.603802	0.341696	0.132287	0.057192	#N/A	0.0561712	#N/A	#N/A	#N/A	#N/A	#N/A	0.0404309	#N/A	0.100192	25	ENSG00000249738		lncRNA	novel transcript
ADAMTSL1	#N/A	#N/A	#N/A	#N/A	#N/A	0.702931	#N/A	#N/A	#N/A	#N/A	#N/A	#N/A	#N/A	#N/A	#N/A	#N/A	#N/A	#N/A	#N/A	#N/A	#N/A	#N/A	#N/A	#N/A	#N/A	#N/A	1.78958	#N/A	1.19142	#N/A	1.00499	#N/A	#N/A	0.663534	3.6654	0.298487	2.46274	3.33672	3.85132	3.30796	4.09356	3.56008	3.20063	2.59337	2.81921	3.19515	2.57498	2.55713	#N/A	2.89252	3.34604	0.999967	#N/A	#N/A	0.570043	#N/A	#N/A	#N/A	#N/A	#N/A	#N/A	0.621611	0.366079	25	ENSG00000178031	ADAMTSL1	protein_coding	ADAMTS like 1 [Source:HGNC Symbol;Acc:HGNC:14632]
FBXL2	#N/A	#N/A	#N/A	#N/A	#N/A	#N/A	#N/A	#N/A	#N/A	#N/A	#N/A	#N/A	#N/A	#N/A	#N/A	#N/A	#N/A	#N/A	#N/A	#N/A	#N/A	#N/A	#N/A	#N/A	#N/A	#N/A	1.87489	1.42093	2.1175	#N/A	#N/A	#N/A	#N/A	0.938261	1.36161	1.96998	1.36865	1.36835	0.991547	1.343	1.50615	1.52572	1.04609	1.20844	1.18913	1.15761	0.949891	1.04097	#N/A	0.945647	1.48242	1.27538	#N/A	0.864409	1.19053	#N/A	#N/A	#N/A	#N/A	#N/A	0.865728	1.51056	#N/A	25	ENSG00000153558	FBXL2	protein_coding	F-box and leucine rich repeat protein 2 [Source:HGNC Symbol;Acc:HGNC:13598]
NLRP1	#N/A	#N/A	#N/A	#N/A	#N/A	#N/A	#N/A	#N/A	#N/A	#N/A	#N/A	#N/A	#N/A	#N/A	#N/A	#N/A	#N/A	#N/A	#N/A	#N/A	#N/A	#N/A	#N/A	#N/A	#N/A	#N/A	#N/A	#N/A	#N/A	1.09306	#N/A	#N/A	#N/A	#N/A	6.12368	5.61126	3.87025	7.04691	5.09836	5.36248	6.91235	4.95413	5.55656	5.073	4.95278	4.30483	4.89272	5.13551	2.10395	4.16995	5.40515	2.17279	1.55285	0.848703	1.95606	2.08377	#N/A	1.03823	#N/A	#N/A	1.67591	#N/A	#N/A	25	ENSG00000091592	NLRP1	protein_coding	NLR family pyrin domain containing 1 [Source:HGNC Symbol;Acc:HGNC:14374]
CLIC2	#N/A	#N/A	#N/A	#N/A	#N/A	#N/A	#N/A	#N/A	#N/A	#N/A	#N/A	#N/A	#N/A	#N/A	#N/A	#N/A	#N/A	#N/A	#N/A	#N/A	#N/A	#N/A	#N/A	#N/A	#N/A	#N/A	#N/A	#N/A	#N/A	#N/A	0.988005	#N/A	0.372256	0.186578	1.22372	#N/A	1.10049	1.70463	1.06915	1.16592	1.56885	0.694336	0.757005	0.950923	#N/A	0.553305	0.553081	1.29731	#N/A	0.659177	1.3771	1.03147	0.574299	0.253616	0.261208	0.143094	#N/A	#N/A	#N/A	#N/A	0.310302	0.179602	0.154171	25	ENSG00000155962	CLIC2	protein_coding	chloride intracellular channel 2 [Source:HGNC Symbol;Acc:HGNC:2063]
VIPR2	2.18049	0.553118	5.74198	4.32498	5.70995	5.16308	3.32408	3.87719	2.0101	#N/A	1.38024	1.22005	3.48694	#N/A	1.49076	#N/A	#N/A	#N/A	#N/A	#N/A	#N/A	#N/A	#N/A	#N/A	#N/A	#N/A	4.89818	5.01172	4.03452	#N/A	#N/A	#N/A	#N/A	#N/A	#N/A	#N/A	#N/A	#N/A	#N/A	#N/A	#N/A	#N/A	#N/A	#N/A	#N/A	#N/A	#N/A	#N/A	#N/A	0.772206	#N/A	2.89069	#N/A	1.96244	3.6589	1.40097	#N/A	2.01944	1.85695	#N/A	#N/A	3.39942	#N/A	24	ENSG00000106018	VIPR2	protein_coding	vasoactive intestinal peptide receptor 2 [Source:HGNC Symbol;Acc:HGNC:12695]
ITPR3	0.419307	#N/A	#N/A	#N/A	#N/A	#N/A	#N/A	#N/A	#N/A	#N/A	#N/A	#N/A	#N/A	#N/A	#N/A	#N/A	#N/A	#N/A	#N/A	#N/A	#N/A	#N/A	#N/A	#N/A	#N/A	#N/A	2.53643	1.42613	2.04911	#N/A	#N/A	#N/A	#N/A	#N/A	6.27198	0.636797	4.69681	6.93687	4.21521	4.89481	7.59939	5.95102	5.61789	5.99781	4.79658	5.15521	5.10309	8.85506	1.6578	5.45312	6.44056	#N/A	1.92245	0.734229	#N/A	#N/A	#N/A	#N/A	#N/A	#N/A	1.98869	#N/A	#N/A	24	ENSG00000096433	ITPR3	protein_coding	inositol 1,4,5-trisphosphate receptor type 3 [Source:HGNC Symbol;Acc:HGNC:6182]
SRGAP2	1.86475	#N/A	#N/A	#N/A	#N/A	#N/A	#N/A	#N/A	#N/A	#N/A	#N/A	#N/A	#N/A	#N/A	#N/A	#N/A	#N/A	#N/A	#N/A	#N/A	#N/A	#N/A	#N/A	#N/A	#N/A	#N/A	#N/A	#N/A	#N/A	1.84199	#N/A	#N/A	#N/A	#N/A	4.31188	3.80551	4.2775	4.4135	4.80274	4.46238	4.61465	3.51482	5.61188	3.88191	4.70427	3.38297	5.0083	4.78828	2.02536	4.7527	4.55468	0.396275	#N/A	#N/A	0.984076	#N/A	#N/A	#N/A	#N/A	#N/A	1.13994	0.976972	1.40526	24	ENSG00000266028	SRGAP2	protein_coding	SLIT-ROBO Rho GTPase activating protein 2 [Source:HGNC Symbol;Acc:HGNC:19751]
GNB4	1.70996	#N/A	#N/A	#N/A	#N/A	#N/A	#N/A	#N/A	#N/A	1.09989	#N/A	#N/A	#N/A	#N/A	#N/A	#N/A	#N/A	#N/A	#N/A	#N/A	#N/A	#N/A	#N/A	#N/A	#N/A	1.18281	#N/A	#N/A	#N/A	#N/A	0.899713	#N/A	1.22176	0.882468	3.04191	3.75744	3.38035	3.53658	4.08511	3.56389	3.03196	2.43704	3.5373	3.01886	3.24338	2.52538	2.96678	3.1485	#N/A	3.21817	3.01673	#N/A	#N/A	#N/A	#N/A	#N/A	#N/A	#N/A	#N/A	#N/A	#N/A	2.26396	2.21066	24	ENSG00000114450	GNB4	protein_coding	G protein subunit beta 4 [Source:HGNC Symbol;Acc:HGNC:20731]
GLS	0.84619	#N/A	#N/A	#N/A	#N/A	#N/A	#N/A	#N/A	#N/A	0.636396	#N/A	0.768142	#N/A	#N/A	#N/A	#N/A	#N/A	#N/A	#N/A	#N/A	#N/A	#N/A	#N/A	#N/A	#N/A	0.747097	#N/A	#N/A	#N/A	#N/A	0.539173	#N/A	0.558466	0.835438	1.58338	1.06151	1.40609	1.48104	1.36898	1.50379	1.48919	1.5704	1.07428	1.29218	1.25595	1.00427	0.942876	1.2699	1.29417	1.17139	1.40881	#N/A	#N/A	#N/A	#N/A	#N/A	#N/A	#N/A	#N/A	#N/A	#N/A	#N/A	#N/A	24	ENSG00000115419	GLS	protein_coding	glutaminase [Source:HGNC Symbol;Acc:HGNC:4331]
MX2	1.16754	#N/A	#N/A	#N/A	#N/A	#N/A	#N/A	#N/A	#N/A	1.86694	#N/A	#N/A	#N/A	#N/A	#N/A	#N/A	#N/A	#N/A	#N/A	#N/A	#N/A	#N/A	#N/A	#N/A	#N/A	#N/A	#N/A	#N/A	#N/A	#N/A	2.83086	#N/A	1.81539	3.61072	10.9199	4.76823	7.04923	9.21935	6.04444	8.04163	9.42345	7.56566	8.09651	6.77562	6.46704	7.51537	8.35417	7.55549	4.57024	7.17839	8.15686	#N/A	1.4519	#N/A	#N/A	#N/A	#N/A	#N/A	#N/A	#N/A	0.741736	#N/A	#N/A	24	ENSG00000183486	MX2	protein_coding	MX dynamin like GTPase 2 [Source:HGNC Symbol;Acc:HGNC:7533]
BEX4	0.190288	#N/A	0.920303	#N/A	#N/A	#N/A	#N/A	#N/A	#N/A	2.12528	#N/A	0.206835	#N/A	#N/A	#N/A	#N/A	#N/A	#N/A	#N/A	#N/A	#N/A	#N/A	#N/A	#N/A	#N/A	0.261415	#N/A	#N/A	#N/A	#N/A	#N/A	#N/A	#N/A	#N/A	7.78901	0.164813	0.457185	8.18291	0.474264	7.38675	9.60094	0.712565	9.72193	5.31805	3.77013	0.416358	0.498944	7.79425	0.303265	7.81805	0.489208	#N/A	#N/A	#N/A	#N/A	0.160279	#N/A	#N/A	#N/A	#N/A	#N/A	0.403283	#N/A	24	ENSG00000102409	BEX4	protein_coding	brain expressed X-linked 4 [Source:HGNC Symbol;Acc:HGNC:25475]
SLFN11	0.890432	#N/A	#N/A	#N/A	#N/A	#N/A	#N/A	#N/A	#N/A	0.866771	#N/A	#N/A	#N/A	#N/A	#N/A	#N/A	#N/A	#N/A	#N/A	#N/A	#N/A	#N/A	#N/A	#N/A	#N/A	#N/A	#N/A	#N/A	#N/A	#N/A	1.49883	#N/A	1.54516	3.15372	10.082	3.61191	8.1109	10.5281	6.42026	7.58348	13.6411	8.9611	8.80901	6.20597	6.66225	6.37402	7.6186	10.6443	1.35473	6.45992	8.59712	#N/A	0.810132	#N/A	#N/A	#N/A	#N/A	#N/A	#N/A	#N/A	1.74192	#N/A	#N/A	24	ENSG00000172716	SLFN11	protein_coding	schlafen family member 11 [Source:HGNC Symbol;Acc:HGNC:26633]
FAM78B	1.24478	1.70293	3.39589	2.51826	2.26574	3.57265	1.76108	1.68232	2.29495	#N/A	2.04118	#N/A	#N/A	#N/A	#N/A	#N/A	#N/A	#N/A	#N/A	#N/A	#N/A	#N/A	#N/A	#N/A	#N/A	#N/A	5.44179	3.41144	2.96376	1.20407	#N/A	#N/A	#N/A	#N/A	#N/A	#N/A	#N/A	#N/A	#N/A	#N/A	#N/A	#N/A	#N/A	#N/A	#N/A	#N/A	#N/A	#N/A	#N/A	#N/A	#N/A	2.44272	2.33878	3.60211	2.30278	1.29974	1.6829	2.21449	1.20989	#N/A	#N/A	3.21777	1.63735	24	ENSG00000188859	FAM78B	protein_coding	family with sequence similarity 78 member B [Source:HGNC Symbol;Acc:HGNC:13495]
CLIC1#213719	0.686757	0.496689	#N/A	#N/A	#N/A	#N/A	#N/A	#N/A	#N/A	2.80934	#N/A	#N/A	#N/A	#N/A	#N/A	#N/A	#N/A	#N/A	#N/A	#N/A	#N/A	#N/A	#N/A	#N/A	#N/A	2.09903	#N/A	#N/A	#N/A	#N/A	1.00485	#N/A	1.271	2.52368	10.176	2.65859	10.2834	10.6529	8.90417	10.5906	13.4738	8.85783	13.2494	9.11027	8.51934	6.31339	11.4076	10.6396	2.17784	10.4348	11.167	#N/A	#N/A	#N/A	#N/A	#N/A	#N/A	#N/A	#N/A	#N/A	#N/A	#N/A	#N/A	24	ENSG00000213719	CLIC1	protein_coding	chloride intracellular channel 1 [Source:HGNC Symbol;Acc:HGNC:2062]
PTPRK#152894	0.69377	2.58906	#N/A	#N/A	#N/A	#N/A	#N/A	#N/A	#N/A	#N/A	#N/A	#N/A	#N/A	#N/A	0.697389	#N/A	#N/A	#N/A	#N/A	#N/A	#N/A	#N/A	#N/A	#N/A	#N/A	1.35921	3.86091	3.48582	4.09546	2.91113	#N/A	#N/A	0.442081	0.437061	0.840399	0.699397	0.363697	0.664929	0.596067	0.725337	0.681142	0.694457	0.390523	0.717805	#N/A	0.591991	#N/A	#N/A	#N/A	#N/A	0.624945	#N/A	#N/A	#N/A	#N/A	#N/A	#N/A	#N/A	#N/A	#N/A	#N/A	3.12313	2.40632	24	ENSG00000152894	PTPRK	protein_coding	protein tyrosine phosphatase receptor type K [Source:HGNC Symbol;Acc:HGNC:9674]
MTUS1	0.702645	3.9512	#N/A	#N/A	#N/A	#N/A	0.837448	#N/A	0.771608	#N/A	0.83532	#N/A	#N/A	#N/A	0.494521	0.329292	#N/A	#N/A	#N/A	#N/A	#N/A	#N/A	#N/A	#N/A	#N/A	#N/A	3.18025	2.78912	3.77965	2.74838	0.934091	0.70366	0.83301	#N/A	#N/A	#N/A	#N/A	#N/A	#N/A	#N/A	#N/A	#N/A	#N/A	#N/A	#N/A	#N/A	#N/A	#N/A	#N/A	#N/A	#N/A	0.485823	0.68317	0.691441	0.808092	0.959977	1.67424	1.38996	0.673974	#N/A	#N/A	3.56513	3.88733	24	ENSG00000129422	MTUS1	protein_coding	microtubule associated scaffold protein 1 [Source:HGNC Symbol;Acc:HGNC:29789]
JUP	0.965137	2.53478	#N/A	#N/A	#N/A	#N/A	#N/A	1.98557	#N/A	#N/A	1.12591	1.44252	#N/A	#N/A	1.35482	0.990855	1.01389	#N/A	#N/A	#N/A	#N/A	#N/A	#N/A	#N/A	#N/A	#N/A	2.10939	1.86696	2.39206	#N/A	#N/A	#N/A	#N/A	#N/A	#N/A	#N/A	#N/A	#N/A	#N/A	#N/A	#N/A	#N/A	#N/A	#N/A	#N/A	#N/A	#N/A	#N/A	0.83609	#N/A	0.578939	3.82073	2.65883	2.01784	2.92651	3.38638	4.57463	2.33824	1.36361	#N/A	0.923867	2.40398	2.35902	24	ENSG00000173801	JUP	protein_coding	junction plakoglobin [Source:HGNC Symbol;Acc:HGNC:6207]
ZNF337	0.957358	#N/A	#N/A	#N/A	#N/A	#N/A	#N/A	#N/A	#N/A	0.881543	#N/A	#N/A	#N/A	#N/A	#N/A	#N/A	#N/A	#N/A	#N/A	#N/A	#N/A	#N/A	#N/A	#N/A	#N/A	1.24012	0.754752	#N/A	1.17762	#N/A	#N/A	#N/A	#N/A	#N/A	1.00194	1.45399	1.04137	0.759195	0.915032	0.86097	0.84718	0.938287	0.76139	0.865985	0.982383	0.866831	0.811719	0.95717	1.42184	0.792002	0.877838	#N/A	#N/A	#N/A	#N/A	#N/A	1.68927	#N/A	#N/A	#N/A	1.13642	#N/A	#N/A	24	ENSG00000130684	ZNF337	protein_coding	zinc finger protein 337 [Source:HGNC Symbol;Acc:HGNC:15809]
HPS3	1.10543	#N/A	#N/A	#N/A	1.21216	#N/A	#N/A	0.816261	#N/A	1.81714	1.05356	#N/A	#N/A	#N/A	#N/A	#N/A	#N/A	#N/A	#N/A	#N/A	#N/A	#N/A	#N/A	#N/A	#N/A	#N/A	#N/A	#N/A	#N/A	#N/A	#N/A	#N/A	#N/A	#N/A	2.74603	2.79893	3.12331	2.66156	3.05666	3.16496	2.62128	2.71229	2.72813	2.30449	2.71544	2.47831	2.53597	2.6768	2.01718	2.91232	2.20478	#N/A	#N/A	#N/A	1.37151	#N/A	#N/A	#N/A	#N/A	#N/A	1.54066	#N/A	#N/A	24	ENSG00000163755	HPS3	protein_coding	HPS3 biogenesis of lysosomal organelles complex 2 subunit 1 [Source:HGNC Symbol;Acc:HGNC:15597]
KIAA1109	0.599513	0.841585	#N/A	#N/A	#N/A	#N/A	#N/A	#N/A	0.695673	0.50367	0.990948	0.836748	#N/A	#N/A	#N/A	#N/A	#N/A	#N/A	#N/A	#N/A	#N/A	#N/A	#N/A	#N/A	#N/A	0.643613	#N/A	#N/A	#N/A	#N/A	#N/A	#N/A	#N/A	#N/A	0.752751	0.774634	0.987618	0.782862	1.01941	0.838451	0.701531	0.9104	0.665465	0.715081	0.78206	0.928757	0.719626	0.875429	1.07247	0.79399	0.782071	#N/A	#N/A	#N/A	#N/A	#N/A	#N/A	#N/A	#N/A	#N/A	#N/A	#N/A	#N/A	24	ENSG00000138688	KIAA1109	protein_coding	KIAA1109 [Source:HGNC Symbol;Acc:HGNC:26953]
SCUBE2	0.295748	#N/A	#N/A	#N/A	#N/A	#N/A	#N/A	1.43543	#N/A	#N/A	#N/A	#N/A	#N/A	#N/A	#N/A	#N/A	#N/A	#N/A	#N/A	#N/A	#N/A	#N/A	#N/A	#N/A	#N/A	0.73144	1.75639	1.46129	1.16337	#N/A	#N/A	#N/A	#N/A	#N/A	3.91976	0.978484	2.08382	4.13922	2.80482	3.787	4.88964	5.95517	2.66611	#N/A	1.33631	#N/A	0.967739	2.14462	#N/A	0.902498	3.40846	#N/A	#N/A	#N/A	#N/A	0.482112	#N/A	#N/A	#N/A	#N/A	0.729375	1.05599	0.535798	24	ENSG00000175356	SCUBE2	protein_coding	signal peptide, CUB domain and EGF like domain containing 2 [Source:HGNC Symbol;Acc:HGNC:30425]
KLHL23	0.73152	3.15611	2.70557	1.67679	2.90881	1.64976	2.58472	1.44101	2.08724	#N/A	1.28902	#N/A	#N/A	#N/A	0.814668	0.510984	#N/A	#N/A	#N/A	#N/A	#N/A	#N/A	#N/A	#N/A	#N/A	0.9488	2.69848	3.78651	3.76629	3.73289	0.379956	#N/A	0.554145	#N/A	0.399191	#N/A	#N/A	#N/A	#N/A	#N/A	#N/A	0.741277	#N/A	#N/A	#N/A	#N/A	#N/A	#N/A	#N/A	#N/A	0.71806	#N/A	#N/A	#N/A	#N/A	#N/A	#N/A	#N/A	#N/A	#N/A	#N/A	3.65031	3.94627	24	ENSG00000213160	KLHL23	protein_coding	kelch like family member 23 [Source:HGNC Symbol;Acc:HGNC:27506]
FTX	#N/A	1.6989	0.590085	0.700256	0.700272	1.03042	0.943813	0.331175	1.03319	#N/A	1.04413	#N/A	0.418126	#N/A	#N/A	#N/A	#N/A	#N/A	#N/A	#N/A	#N/A	#N/A	#N/A	#N/A	#N/A	#N/A	0.687826	0.900561	1.19541	0.6731	#N/A	0.350912	#N/A	#N/A	#N/A	#N/A	#N/A	#N/A	#N/A	#N/A	#N/A	0.394896	#N/A	#N/A	#N/A	#N/A	#N/A	#N/A	1.13998	#N/A	#N/A	#N/A	#N/A	#N/A	0.615949	0.682629	1.01051	0.715251	0.524878	#N/A	#N/A	1.57505	1.93947	24	ENSG00000230590	FTX	lncRNA	FTX transcript, XIST regulator [Source:HGNC Symbol;Acc:HGNC:37190]
ESRRG	#N/A	4.68604	6.89382	2.60999	3.9887	5.13562	3.06942	2.17902	1.97914	#N/A	0.950023	#N/A	#N/A	#N/A	#N/A	#N/A	#N/A	#N/A	#N/A	#N/A	#N/A	#N/A	#N/A	#N/A	0.944031	#N/A	3.02849	3.15343	3.34123	3.08037	#N/A	#N/A	#N/A	#N/A	#N/A	#N/A	#N/A	#N/A	#N/A	#N/A	#N/A	#N/A	#N/A	#N/A	#N/A	#N/A	#N/A	#N/A	#N/A	#N/A	#N/A	5.41871	1.29583	1.81596	6.07553	0.799349	3.30333	2.50001	3.08298	#N/A	#N/A	3.42907	3.32642	24	ENSG00000196482	ESRRG	protein_coding	estrogen related receptor gamma [Source:HGNC Symbol;Acc:HGNC:3474]
CYSTM1	#N/A	2.50536	1.736	0.759079	1.57333	3.07164	0.989963	0.590411	2.74406	#N/A	2.70228	#N/A	0.98202	#N/A	#N/A	#N/A	#N/A	#N/A	#N/A	1.25594	#N/A	#N/A	#N/A	#N/A	#N/A	#N/A	1.6468	1.96005	1.61166	#N/A	#N/A	#N/A	#N/A	#N/A	#N/A	#N/A	#N/A	#N/A	#N/A	#N/A	#N/A	#N/A	#N/A	#N/A	#N/A	#N/A	#N/A	#N/A	#N/A	#N/A	#N/A	1.43616	0.648707	1.006	1.88934	2.43851	1.64104	2.19526	1.3351	#N/A	#N/A	1.58554	2.18883	24	ENSG00000120306	CYSTM1	protein_coding	cysteine rich transmembrane module containing 1 [Source:HGNC Symbol;Acc:HGNC:30239]
PLS3	#N/A	2.97612	#N/A	#N/A	#N/A	#N/A	#N/A	#N/A	#N/A	#N/A	#N/A	#N/A	#N/A	#N/A	#N/A	#N/A	#N/A	#N/A	#N/A	#N/A	#N/A	#N/A	#N/A	#N/A	#N/A	2.23435	2.94319	2.48189	2.70319	1.48904	1.10074	#N/A	0.854261	#N/A	0.413519	0.801351	1.13004	0.684485	1.71908	0.988067	0.701218	#N/A	1.34104	0.78452	1.27701	0.993242	0.970453	0.988862	#N/A	1.56208	#N/A	#N/A	#N/A	#N/A	#N/A	#N/A	#N/A	#N/A	#N/A	#N/A	#N/A	3.36708	3.32071	24	ENSG00000102024	PLS3	protein_coding	plastin 3 [Source:HGNC Symbol;Acc:HGNC:9091]
PYGO1	#N/A	0.951916	4.97085	3.5604	4.18387	4.48948	2.81346	4.56856	3.43078	#N/A	1.43604	#N/A	1.8874	#N/A	#N/A	#N/A	#N/A	#N/A	#N/A	#N/A	#N/A	#N/A	#N/A	#N/A	#N/A	#N/A	2.86288	3.70045	3.00711	#N/A	#N/A	#N/A	#N/A	#N/A	#N/A	#N/A	#N/A	#N/A	#N/A	#N/A	#N/A	#N/A	#N/A	#N/A	#N/A	#N/A	#N/A	#N/A	#N/A	#N/A	#N/A	6.3134	1.6992	1.7309	5.28216	4.01569	0.600377	3.9301	1.91385	0.268006	#N/A	4.43521	2.8127	24	ENSG00000171016	PYGO1	protein_coding	pygopus family PHD finger 1 [Source:HGNC Symbol;Acc:HGNC:30256]
ENG	#N/A	2.63643	#N/A	#N/A	#N/A	#N/A	#N/A	#N/A	#N/A	#N/A	#N/A	#N/A	#N/A	#N/A	0.644282	#N/A	#N/A	#N/A	#N/A	#N/A	#N/A	#N/A	#N/A	#N/A	#N/A	1.00076	#N/A	0.933592	1.30927	#N/A	#N/A	#N/A	#N/A	#N/A	5.06625	4.61514	3.69713	5.16809	3.49517	4.23735	5.20147	5.16216	4.84264	4.35874	5.08202	3.37456	4.5417	4.54204	#N/A	4.37196	4.75651	1.15242	#N/A	#N/A	#N/A	#N/A	#N/A	#N/A	#N/A	#N/A	#N/A	1.53661	1.28274	24	ENSG00000106991	ENG	protein_coding	endoglin [Source:HGNC Symbol;Acc:HGNC:3349]
ADGRA3	#N/A	2.88313	7.19265	3.2075	3.84018	5.23644	4.37059	2.99146	3.6266	#N/A	2.35085	#N/A	1.67493	#N/A	#N/A	#N/A	#N/A	#N/A	#N/A	#N/A	#N/A	#N/A	#N/A	#N/A	1.08068	#N/A	2.31517	2.81528	3.70689	#N/A	#N/A	#N/A	#N/A	#N/A	#N/A	#N/A	#N/A	#N/A	#N/A	#N/A	#N/A	#N/A	#N/A	#N/A	#N/A	#N/A	#N/A	#N/A	#N/A	#N/A	#N/A	3.26339	1.11147	1.28379	4.41508	2.64804	3.12281	4.9485	2.34835	#N/A	#N/A	3.71778	2.336	24	ENSG00000152990	ADGRA3	protein_coding	adhesion G protein-coupled receptor A3 [Source:HGNC Symbol;Acc:HGNC:13839]
OAT	#N/A	1.13678	4.81553	2.68667	3.95585	5.8566	3.22978	2.37886	4.9276	#N/A	2.38871	2.03122	1.20993	#N/A	#N/A	#N/A	#N/A	#N/A	#N/A	#N/A	#N/A	#N/A	#N/A	#N/A	#N/A	1.06919	2.39716	2.08704	3.3499	#N/A	#N/A	#N/A	#N/A	#N/A	#N/A	#N/A	#N/A	#N/A	#N/A	#N/A	#N/A	#N/A	#N/A	#N/A	#N/A	#N/A	#N/A	#N/A	#N/A	#N/A	#N/A	2.16301	#N/A	2.44082	1.64653	1.46463	0.901593	1.8569	1.03065	#N/A	#N/A	3.32074	1.51468	24	ENSG00000065154	OAT	protein_coding	ornithine aminotransferase [Source:HGNC Symbol;Acc:HGNC:8091]
PTCH1	#N/A	0.511991	#N/A	#N/A	#N/A	#N/A	#N/A	#N/A	#N/A	0.786077	#N/A	#N/A	#N/A	#N/A	#N/A	#N/A	#N/A	#N/A	#N/A	#N/A	#N/A	#N/A	#N/A	#N/A	#N/A	#N/A	3.36125	2.89032	4.65875	#N/A	#N/A	#N/A	#N/A	0.935054	1.19997	1.69707	1.41466	1.40708	1.64358	1.52035	1.17536	1.03244	1.97077	1.46224	1.81104	1.37187	1.74138	1.77736	1.72918	1.76022	1.3219	#N/A	#N/A	#N/A	#N/A	#N/A	#N/A	#N/A	#N/A	#N/A	0.956611	#N/A	#N/A	24	ENSG00000185920	PTCH1	protein_coding	patched 1 [Source:HGNC Symbol;Acc:HGNC:9585]
NPDC1	#N/A	0.652417	#N/A	#N/A	#N/A	#N/A	#N/A	#N/A	#N/A	#N/A	#N/A	#N/A	#N/A	#N/A	#N/A	#N/A	#N/A	#N/A	#N/A	#N/A	#N/A	#N/A	#N/A	#N/A	#N/A	#N/A	#N/A	1.90418	1.71625	#N/A	0.685731	#N/A	0.865442	0.903786	3.84045	3.79864	3.40708	4.17461	3.51444	3.97374	5.03594	4.04511	5.04491	2.91797	3.43819	3.64001	2.92274	4.14469	0.989465	4.01249	3.94738	#N/A	#N/A	#N/A	#N/A	#N/A	#N/A	#N/A	#N/A	#N/A	#N/A	1.27557	#N/A	24	ENSG00000107281	NPDC1	protein_coding	neural proliferation, differentiation and control 1 [Source:HGNC Symbol;Acc:HGNC:7899]
PJVK	#N/A	0.769368	4.23781	4.01427	4.60995	5.29272	2.86577	2.69287	1.77131	#N/A	2.19001	2.33683	1.58793	#N/A	#N/A	#N/A	#N/A	#N/A	#N/A	#N/A	#N/A	#N/A	#N/A	#N/A	#N/A	#N/A	2.53747	2.58132	2.10699	#N/A	0.879643	#N/A	#N/A	#N/A	#N/A	1.54446	#N/A	#N/A	#N/A	#N/A	#N/A	#N/A	0.663659	#N/A	0.737546	0.856274	#N/A	#N/A	#N/A	0.719172	0.629219	#N/A	#N/A	#N/A	#N/A	#N/A	#N/A	#N/A	1.22525	#N/A	#N/A	3.20099	2.88575	24	ENSG00000204311	PJVK	protein_coding	pejvakin [Source:HGNC Symbol;Acc:HGNC:29502]
LINC00963	#N/A	0.861528	#N/A	#N/A	#N/A	#N/A	1.30794	#N/A	#N/A	2.46831	#N/A	1.94468	#N/A	#N/A	#N/A	#N/A	#N/A	#N/A	#N/A	#N/A	#N/A	#N/A	#N/A	#N/A	#N/A	#N/A	#N/A	#N/A	#N/A	#N/A	#N/A	1.21576	#N/A	1.12272	3.47203	1.45848	2.77566	3.96355	3.2409	3.74829	3.76976	3.03771	3.12259	2.63426	2.48821	2.64332	2.57068	3.64601	#N/A	2.92164	2.81831	#N/A	#N/A	#N/A	#N/A	#N/A	#N/A	#N/A	#N/A	#N/A	#N/A	1.99388	1.82661	24	ENSG00000204054	LINC00963	lncRNA	long intergenic non-protein coding RNA 963 [Source:HGNC Symbol;Acc:HGNC:48716]
CNRIP1	#N/A	1.25055	#N/A	#N/A	#N/A	#N/A	#N/A	#N/A	#N/A	0.904714	#N/A	#N/A	#N/A	#N/A	#N/A	#N/A	#N/A	#N/A	#N/A	#N/A	#N/A	#N/A	#N/A	#N/A	#N/A	#N/A	#N/A	#N/A	1.34778	#N/A	0.798207	#N/A	0.781638	#N/A	3.66345	1.88074	1.88677	3.04459	1.18314	2.86545	4.35493	4.86175	0.83929	1.10977	0.86184	2.1325	0.931961	1.47922	#N/A	0.933917	3.3159	#N/A	#N/A	#N/A	#N/A	#N/A	#N/A	#N/A	#N/A	#N/A	1.49034	6.21063	3.6341	24	ENSG00000119865	CNRIP1	protein_coding	cannabinoid receptor interacting protein 1 [Source:HGNC Symbol;Acc:HGNC:24546]
INMT	#N/A	0.109012	#N/A	#N/A	#N/A	#N/A	#N/A	#N/A	#N/A	#N/A	#N/A	#N/A	#N/A	#N/A	#N/A	#N/A	#N/A	#N/A	#N/A	#N/A	#N/A	#N/A	#N/A	#N/A	#N/A	0.11484	0.11893	0.120477	0.105811	#N/A	0.116405	#N/A	0.0477235	#N/A	0.200001	#N/A	0.200244	0.204009	0.169665	0.181985	0.217421	0.182882	0.216184	0.188706	0.182597	0.160023	0.210516	0.177933	#N/A	0.201854	0.20777	#N/A	#N/A	#N/A	#N/A	#N/A	#N/A	#N/A	#N/A	#N/A	#N/A	0.0805141	0.135072	24	ENSG00000241644	INMT	protein_coding	indolethylamine N-methyltransferase [Source:HGNC Symbol;Acc:HGNC:6069]
USO1	#N/A	0.94479	2.25767	1.26712	1.58216	2.96374	2.25051	1.02388	2.56148	#N/A	2.6827	#N/A	0.832588	#N/A	#N/A	#N/A	#N/A	#N/A	#N/A	#N/A	#N/A	1.38515	#N/A	#N/A	#N/A	#N/A	0.730024	0.682903	1.40673	#N/A	#N/A	#N/A	#N/A	#N/A	#N/A	#N/A	#N/A	#N/A	#N/A	#N/A	#N/A	#N/A	#N/A	#N/A	#N/A	#N/A	#N/A	#N/A	#N/A	#N/A	#N/A	2.16602	0.979909	1.21785	2.43809	2.07737	1.6364	3.23615	1.62617	#N/A	#N/A	0.94149	1.24404	24	ENSG00000138768	USO1	protein_coding	USO1 vesicle transport factor [Source:HGNC Symbol;Acc:HGNC:30904]
PNISR	#N/A	0.786977	0.913465	0.830203	0.83409	1.12591	0.978598	0.613811	1.39565	#N/A	1.86683	0.828588	0.581265	#N/A	0.266807	#N/A	#N/A	#N/A	#N/A	#N/A	#N/A	#N/A	#N/A	#N/A	#N/A	#N/A	0.846418	0.712492	1.01286	#N/A	#N/A	#N/A	#N/A	#N/A	#N/A	#N/A	#N/A	#N/A	#N/A	#N/A	#N/A	#N/A	#N/A	#N/A	#N/A	#N/A	#N/A	#N/A	0.847608	#N/A	#N/A	0.288732	#N/A	#N/A	#N/A	0.630913	1.64702	0.663996	0.69841	0.702728	#N/A	0.939438	1.02902	24	ENSG00000132424	PNISR	protein_coding	PNN interacting serine and arginine rich protein [Source:HGNC Symbol;Acc:HGNC:21222]
BHLHE41	#N/A	0.0978797	0.205038	0.16853	0.178959	0.176326	0.169173	0.169435	0.155248	#N/A	0.10152	#N/A	0.118221	#N/A	#N/A	#N/A	#N/A	#N/A	#N/A	#N/A	#N/A	0.00101285	#N/A	#N/A	#N/A	#N/A	0.163563	0.172517	0.17452	#N/A	0.297224	#N/A	0.0749021	#N/A	#N/A	#N/A	#N/A	#N/A	#N/A	#N/A	#N/A	#N/A	#N/A	#N/A	#N/A	#N/A	#N/A	#N/A	#N/A	#N/A	#N/A	0.168012	0.150332	0.0836373	0.127939	#N/A	#N/A	0.118161	0.110444	#N/A	#N/A	0.16032	0.141451	24	ENSG00000123095	BHLHE41	protein_coding	basic helix-loop-helix family member e41 [Source:HGNC Symbol;Acc:HGNC:16617]
TMEM14B	#N/A	0.96249	#N/A	#N/A	0.637182	0.935047	#N/A	#N/A	1.04034	0.459348	1.62162	1.21173	#N/A	#N/A	#N/A	#N/A	#N/A	#N/A	#N/A	#N/A	#N/A	#N/A	#N/A	#N/A	#N/A	#N/A	#N/A	0.512227	0.700389	#N/A	#N/A	#N/A	#N/A	#N/A	0.860961	1.10008	0.942877	0.879535	0.58028	1.04016	0.846021	1.10249	#N/A	0.457302	#N/A	0.887045	#N/A	0.518732	0.871242	#N/A	1.04996	#N/A	#N/A	#N/A	#N/A	#N/A	#N/A	#N/A	#N/A	#N/A	#N/A	0.73936	1.35169	24	ENSG00000137210	TMEM14B	protein_coding	transmembrane protein 14B [Source:HGNC Symbol;Acc:HGNC:21384]
IL6R	#N/A	#N/A	4.00735	2.72076	3.43514	4.02527	3.22961	2.03415	3.32546	0.573617	2.98164	1.60856	1.79583	#N/A	#N/A	#N/A	#N/A	#N/A	#N/A	#N/A	#N/A	#N/A	#N/A	#N/A	#N/A	#N/A	#N/A	#N/A	#N/A	#N/A	1.33839	1.34058	1.89899	0.732219	#N/A	#N/A	#N/A	#N/A	#N/A	#N/A	#N/A	0.597143	#N/A	#N/A	#N/A	#N/A	#N/A	#N/A	0.689365	#N/A	#N/A	2.52761	0.605916	#N/A	2.50435	1.41249	#N/A	2.03645	1.42931	#N/A	#N/A	#N/A	3.16348	24	ENSG00000160712	IL6R	protein_coding	interleukin 6 receptor [Source:HGNC Symbol;Acc:HGNC:6019]
MORF4L2	#N/A	#N/A	2.90946	2.20186	2.44726	2.6912	2.18482	1.69184	4.77644	#N/A	2.59879	1.11651	1.32565	#N/A	#N/A	#N/A	#N/A	#N/A	#N/A	#N/A	#N/A	#N/A	#N/A	#N/A	#N/A	#N/A	1.45987	2.17127	2.02504	#N/A	#N/A	#N/A	#N/A	#N/A	#N/A	#N/A	#N/A	#N/A	#N/A	#N/A	#N/A	#N/A	#N/A	#N/A	#N/A	#N/A	#N/A	#N/A	0.679684	#N/A	#N/A	1.59655	1.4972	0.698992	2.15998	2.75203	3.15603	3.80372	1.82632	#N/A	#N/A	1.29156	1.25109	24	ENSG00000123562	MORF4L2	protein_coding	mortality factor 4 like 2 [Source:HGNC Symbol;Acc:HGNC:16849]
ABHD15-AS1	#N/A	#N/A	1.07201	1.31005	1.13531	1.84613	1.13993	1.49126	2.29223	#N/A	2.43373	#N/A	1.20213	#N/A	0.5186	#N/A	#N/A	#N/A	#N/A	#N/A	#N/A	#N/A	#N/A	#N/A	#N/A	#N/A	1.09001	#N/A	#N/A	1.76991	0.400979	#N/A	0.515456	#N/A	#N/A	#N/A	#N/A	#N/A	#N/A	#N/A	#N/A	#N/A	#N/A	#N/A	#N/A	#N/A	#N/A	#N/A	#N/A	#N/A	#N/A	1.09702	0.953031	2.71505	1.33042	1.65421	2.54201	1.27886	1.92895	1.13037	0.796179	#N/A	#N/A	24	ENSG00000264031	ABHD15-AS1	lncRNA	ABHD15 antisense RNA 1 [Source:HGNC Symbol;Acc:HGNC:49685]
#249328	#N/A	#N/A	1.95657	#N/A	0.56457	#N/A	0.234785	0.396743	#N/A	1.17388	#N/A	#N/A	0.509985	#N/A	#N/A	#N/A	#N/A	#N/A	#N/A	#N/A	#N/A	#N/A	#N/A	#N/A	#N/A	#N/A	0.946124	0.598643	0.444545	#N/A	#N/A	#N/A	#N/A	#N/A	#N/A	#N/A	#N/A	#N/A	1.27574	#N/A	#N/A	#N/A	1.34128	1.97562	1.40208	#N/A	1.24944	0.860258	#N/A	2.06825	#N/A	2.25306	1.13009	0.310108	0.265153	#N/A	#N/A	0.214478	#N/A	#N/A	0.466003	0.245812	0.22	24	ENSG00000249328		lncRNA	novel transcript
XKR6	#N/A	#N/A	1.65221	#N/A	1.74716	1.59989	1.99841	1.74962	#N/A	0.81075	#N/A	#N/A	#N/A	#N/A	#N/A	1.12345	#N/A	#N/A	#N/A	#N/A	#N/A	#N/A	#N/A	#N/A	#N/A	#N/A	#N/A	#N/A	#N/A	#N/A	#N/A	#N/A	#N/A	#N/A	2.49254	1.18679	1.03828	2.2399	1.19121	1.42732	1.58243	2.54816	0.853657	1.74293	1.58664	1.48044	1.15818	1.05188	1.01903	1.16908	1.16235	#N/A	#N/A	#N/A	#N/A	#N/A	#N/A	#N/A	#N/A	#N/A	#N/A	#N/A	#N/A	24	ENSG00000171044	XKR6	protein_coding	XK related 6 [Source:HGNC Symbol;Acc:HGNC:27806]
WIPI1	#N/A	#N/A	3.21129	1.90456	2.24575	3.73436	2.45862	2.09389	2.62041	#N/A	1.38997	1.05228	0.857764	#N/A	#N/A	#N/A	#N/A	#N/A	#N/A	#N/A	#N/A	#N/A	#N/A	#N/A	#N/A	#N/A	1.04087	1.2101	1.40498	#N/A	0.568851	#N/A	0.814855	#N/A	#N/A	#N/A	#N/A	#N/A	#N/A	#N/A	#N/A	#N/A	#N/A	#N/A	#N/A	#N/A	#N/A	#N/A	#N/A	#N/A	#N/A	0.962261	0.815509	1.43234	1.67882	0.848889	0.794284	2.42812	2.55165	#N/A	#N/A	1.77704	#N/A	24	ENSG00000070540	WIPI1	protein_coding	WD repeat domain, phosphoinositide interacting 1 [Source:HGNC Symbol;Acc:HGNC:25471]
#267653	#N/A	#N/A	2.31976	1.84917	2.19475	2.29087	1.56759	2.30632	1.02542	0.998663	#N/A	0.877199	#N/A	#N/A	2.09108	#N/A	0.121273	#N/A	#N/A	#N/A	#N/A	#N/A	#N/A	#N/A	#N/A	0.823086	1.07661	3.15086	1.70565	#N/A	3.3704	0.41952	2.02204	1.20667	#N/A	#N/A	0.704507	#N/A	#N/A	#N/A	#N/A	#N/A	#N/A	#N/A	#N/A	#N/A	#N/A	#N/A	#N/A	#N/A	#N/A	#N/A	#N/A	1.38701	#N/A	#N/A	0.306005	#N/A	#N/A	#N/A	#N/A	0.854455	0.885542	24	ENSG00000267653		lncRNA	novel transcript
CERS4	#N/A	#N/A	1.00406	2.30992	1.28155	2.46778	#N/A	1.64687	1.62705	1.58264	1.36026	#N/A	#N/A	#N/A	#N/A	#N/A	#N/A	#N/A	#N/A	#N/A	#N/A	#N/A	#N/A	#N/A	#N/A	#N/A	#N/A	#N/A	2.099	#N/A	#N/A	#N/A	#N/A	#N/A	#N/A	1.16471	1.53119	1.13227	2.87919	1.35019	1.14252	#N/A	3.77826	2.26839	3.76891	1.58931	3.17571	2.38333	0.896076	4.2933	0.648946	#N/A	#N/A	#N/A	#N/A	#N/A	#N/A	#N/A	#N/A	#N/A	#N/A	#N/A	#N/A	24	ENSG00000090661	CERS4	protein_coding	ceramide synthase 4 [Source:HGNC Symbol;Acc:HGNC:23747]
NOTCH2NLC	#N/A	#N/A	3.84414	1.98701	2.94642	0.976853	0.880731	1.94149	0.593559	#N/A	#N/A	#N/A	0.926049	#N/A	#N/A	#N/A	#N/A	#N/A	#N/A	#N/A	#N/A	#N/A	#N/A	#N/A	#N/A	#N/A	#N/A	#N/A	#N/A	#N/A	#N/A	#N/A	#N/A	#N/A	0.932961	0.802546	0.754493	0.820783	0.768243	0.983079	1.03284	1.47242	0.768249	0.941701	#N/A	0.790664	0.771136	0.866197	1.1591	0.808205	1.08024	#N/A	#N/A	#N/A	#N/A	#N/A	#N/A	#N/A	#N/A	#N/A	#N/A	#N/A	#N/A	24	ENSG00000286219	NOTCH2NLC	protein_coding	notch 2 N-terminal like C [Source:HGNC Symbol;Acc:HGNC:53924]
MAP9	#N/A	#N/A	0.579324	#N/A	0.124132	0.147207	0.142194	0.165615	0.123198	0.227692	#N/A	#N/A	#N/A	#N/A	#N/A	#N/A	#N/A	#N/A	#N/A	#N/A	#N/A	#N/A	#N/A	#N/A	#N/A	#N/A	0.138718	#N/A	0.167569	#N/A	#N/A	#N/A	#N/A	#N/A	0.220646	#N/A	0.346206	0.22096	0.503731	0.297648	5.39451	0.195179	3.87647	0.179765	0.201986	0.167743	0.568831	0.409137	#N/A	0.461541	0.272224	#N/A	#N/A	#N/A	#N/A	#N/A	#N/A	#N/A	#N/A	#N/A	#N/A	#N/A	#N/A	24	ENSG00000164114	MAP9	protein_coding	microtubule associated protein 9 [Source:HGNC Symbol;Acc:HGNC:26118]
BRPF3	#N/A	#N/A	1.16976	#N/A	#N/A	#N/A	0.92896	1.51048	#N/A	0.874839	#N/A	#N/A	1.016	#N/A	#N/A	#N/A	#N/A	#N/A	#N/A	#N/A	#N/A	#N/A	0.704578	#N/A	#N/A	#N/A	#N/A	#N/A	#N/A	#N/A	#N/A	#N/A	#N/A	#N/A	0.852152	#N/A	0.986158	0.92662	1.12207	1.28799	0.890038	1.15434	0.677216	0.734175	1.18836	0.928136	0.797423	0.815474	0.974758	0.798266	0.848824	#N/A	#N/A	#N/A	0.80041	#N/A	#N/A	#N/A	#N/A	#N/A	0.727028	#N/A	#N/A	24	ENSG00000096070	BRPF3	protein_coding	bromodomain and PHD finger containing 3 [Source:HGNC Symbol;Acc:HGNC:14256]
#228655	#N/A	#N/A	0.989235	0.231071	0.176115	0.13672	#N/A	0.164128	0.0927642	0.437868	#N/A	0.0820691	#N/A	#N/A	#N/A	#N/A	#N/A	#N/A	#N/A	#N/A	#N/A	#N/A	#N/A	#N/A	#N/A	#N/A	#N/A	#N/A	#N/A	#N/A	#N/A	#N/A	#N/A	#N/A	0.192121	0.0581744	2.65393	0.701181	2.92961	0.520533	0.745772	0.243133	3.67684	0.204529	0.158273	0.189002	2.2039	0.185796	#N/A	1.95731	0.211483	#N/A	#N/A	#N/A	#N/A	#N/A	#N/A	#N/A	#N/A	#N/A	#N/A	#N/A	#N/A	24	ENSG00000228655		lncRNA	novel transcript, antisense to ARHGAP15
#213121	#N/A	#N/A	0.0581986	0.082304	#N/A	0.0686413	0.0621662	0.0810139	0.0477355	#N/A	#N/A	0.0411754	#N/A	#N/A	#N/A	#N/A	#N/A	#N/A	#N/A	#N/A	#N/A	#N/A	0.0197439	#N/A	#N/A	#N/A	0.0787551	#N/A	0.0698452	#N/A	#N/A	#N/A	#N/A	0.0410735	0.0306925	#N/A	0.00917888	0.043918	0.00979543	#N/A	0.503337	#N/A	0.265657	0.0251444	0.0963175	0.0807279	#N/A	#N/A	#N/A	#N/A	0.0391951	0.0541702	#N/A	#N/A	#N/A	#N/A	#N/A	0.0332661	#N/A	#N/A	0.051256	#N/A	#N/A	24	ENSG00000213121		lncRNA	novel transcript
MR1	#N/A	#N/A	1.25546	#N/A	0.875778	0.702082	0.430037	1.24331	0.426173	0.986535	0.252401	#N/A	#N/A	#N/A	#N/A	#N/A	#N/A	#N/A	#N/A	#N/A	#N/A	#N/A	#N/A	#N/A	#N/A	#N/A	#N/A	#N/A	#N/A	#N/A	#N/A	0.185623	#N/A	#N/A	2.00286	#N/A	1.48061	1.78336	2.15619	1.58985	1.64017	0.933654	2.16556	2.90295	2.4872	0.927368	1.9099	1.98538	#N/A	1.83111	1.61864	#N/A	#N/A	#N/A	#N/A	#N/A	#N/A	#N/A	#N/A	#N/A	#N/A	#N/A	#N/A	24	ENSG00000153029	MR1	protein_coding	major histocompatibility complex, class I-related [Source:HGNC Symbol;Acc:HGNC:4975]
UBQLN2	#N/A	#N/A	0.209534	#N/A	0.137459	#N/A	0.153395	0.154716	#N/A	0.146219	#N/A	#N/A	0.111594	#N/A	#N/A	#N/A	#N/A	#N/A	#N/A	#N/A	#N/A	#N/A	#N/A	#N/A	#N/A	#N/A	#N/A	#N/A	#N/A	#N/A	#N/A	#N/A	#N/A	#N/A	0.323236	#N/A	0.448946	0.429628	0.568169	1.66842	2.70521	0.166222	2.55841	0.207619	0.185049	0.141287	0.850117	1.73736	#N/A	0.698502	1.22536	0.169068	0.117081	#N/A	#N/A	#N/A	#N/A	0.0969681	#N/A	#N/A	#N/A	#N/A	#N/A	24	ENSG00000188021	UBQLN2	protein_coding	ubiquilin 2 [Source:HGNC Symbol;Acc:HGNC:12509]
LNCOG	#N/A	#N/A	0.252611	0.206741	#N/A	#N/A	0.154614	0.162078	#N/A	#N/A	#N/A	#N/A	0.0890572	#N/A	#N/A	#N/A	#N/A	#N/A	#N/A	#N/A	#N/A	#N/A	#N/A	#N/A	#N/A	0.102069	0.183932	0.162365	0.163471	#N/A	0.131743	0.0500064	#N/A	#N/A	0.928326	#N/A	#N/A	0.911079	0.793386	0.672886	2.4005	0.178978	#N/A	#N/A	#N/A	#N/A	#N/A	#N/A	#N/A	#N/A	1.20129	0.183113	0.146045	#N/A	0.129623	#N/A	#N/A	0.105828	0.102813	#N/A	0.113216	#N/A	#N/A	24	ENSG00000257219	LNCOG	lncRNA	lncRNA osteogenesis associated [Source:HGNC Symbol;Acc:HGNC:53336]
LINC01121	#N/A	#N/A	0.14557	0.144281	0.1519	0.129887	#N/A	0.15107	#N/A	0.134099	#N/A	#N/A	#N/A	#N/A	#N/A	0.00732416	#N/A	#N/A	#N/A	#N/A	#N/A	#N/A	#N/A	#N/A	#N/A	#N/A	#N/A	#N/A	0.14902	#N/A	#N/A	#N/A	#N/A	#N/A	0.563307	#N/A	0.363878	0.533934	0.854533	0.654736	1.74928	0.130422	1.05461	0.142197	0.165216	0.113541	0.932057	0.427193	#N/A	#N/A	0.397778	#N/A	0.121054	#N/A	#N/A	#N/A	#N/A	#N/A	#N/A	#N/A	0.0922538	#N/A	#N/A	24	ENSG00000205054	LINC01121	lncRNA	long intergenic non-protein coding RNA 1121 [Source:HGNC Symbol;Acc:HGNC:49266]
LINC01597	#N/A	#N/A	0.107687	0.104731	0.0922338	#N/A	#N/A	0.105185	#N/A	0.091081	#N/A	#N/A	#N/A	#N/A	0.0166771	#N/A	#N/A	#N/A	#N/A	#N/A	#N/A	#N/A	#N/A	#N/A	#N/A	0.0729273	#N/A	#N/A	#N/A	#N/A	0.044473	#N/A	0.0499641	#N/A	0.119803	#N/A	0.138849	0.142878	0.143733	0.118573	0.144401	0.123955	0.148947	0.129602	0.122649	0.103254	0.129181	0.117205	#N/A	0.107336	0.12747	#N/A	#N/A	#N/A	#N/A	#N/A	#N/A	#N/A	#N/A	#N/A	#N/A	#N/A	#N/A	24	ENSG00000205611	LINC01597	lncRNA	long intergenic non-protein coding RNA 1597 [Source:HGNC Symbol;Acc:HGNC:51594]
WDFY2	#N/A	#N/A	0.75564	#N/A	1.02201	1.12506	0.860781	0.671097	#N/A	1.98244	#N/A	#N/A	#N/A	#N/A	#N/A	#N/A	#N/A	#N/A	#N/A	#N/A	#N/A	#N/A	#N/A	#N/A	#N/A	#N/A	#N/A	#N/A	#N/A	#N/A	#N/A	#N/A	#N/A	#N/A	4.13231	3.46534	3.8621	4.39759	3.74837	3.9511	4.49004	4.14184	3.54236	3.3699	3.77036	2.94909	3.41507	3.70961	2.49272	3.42327	4.11053	#N/A	#N/A	#N/A	#N/A	#N/A	#N/A	#N/A	#N/A	#N/A	1.06527	#N/A	#N/A	24	ENSG00000139668	WDFY2	protein_coding	WD repeat and FYVE domain containing 2 [Source:HGNC Symbol;Acc:HGNC:20482]
SPATA16	#N/A	#N/A	#N/A	0.15011	#N/A	0.145639	#N/A	0.143463	0.117661	#N/A	#N/A	#N/A	#N/A	#N/A	#N/A	#N/A	#N/A	#N/A	#N/A	#N/A	#N/A	#N/A	#N/A	#N/A	#N/A	#N/A	#N/A	#N/A	0.130506	#N/A	#N/A	#N/A	#N/A	#N/A	0.184721	0.127266	0.220603	0.198318	0.228882	0.140313	1.06965	0.161143	2.59672	0.16753	0.17589	0.141011	0.358784	0.19834	#N/A	0.494744	0.333679	#N/A	#N/A	#N/A	0.116345	0.071173	#N/A	0.0823068	#N/A	#N/A	#N/A	#N/A	#N/A	24	ENSG00000144962	SPATA16	protein_coding	spermatogenesis associated 16 [Source:HGNC Symbol;Acc:HGNC:29935]
CLNS1A	#N/A	#N/A	0.644304	#N/A	0.793569	#N/A	#N/A	0.883741	1.61117	0.820086	1.33149	#N/A	0.727485	#N/A	#N/A	#N/A	#N/A	#N/A	#N/A	#N/A	#N/A	#N/A	#N/A	#N/A	#N/A	#N/A	#N/A	#N/A	#N/A	#N/A	#N/A	#N/A	#N/A	#N/A	0.560805	#N/A	1.12598	0.617125	1.01166	0.693737	0.499634	0.569141	0.632002	0.605011	0.704434	0.712975	0.523851	0.67814	#N/A	0.691763	0.534349	#N/A	#N/A	#N/A	#N/A	#N/A	#N/A	1.12568	#N/A	#N/A	#N/A	#N/A	1.01486	24	ENSG00000074201	CLNS1A	protein_coding	chloride nucleotide-sensitive channel 1A [Source:HGNC Symbol;Acc:HGNC:2080]
RIPK2	#N/A	#N/A	#N/A	#N/A	0.84058	#N/A	0.640009	0.992102	#N/A	1.92569	#N/A	#N/A	#N/A	#N/A	#N/A	#N/A	#N/A	#N/A	#N/A	#N/A	#N/A	#N/A	#N/A	#N/A	#N/A	0.468621	#N/A	#N/A	#N/A	#N/A	#N/A	#N/A	#N/A	#N/A	5.67565	0.282519	4.69823	4.83092	5.27782	6.36084	5.19597	3.44465	5.26081	4.88447	4.91858	3.58976	4.02335	5.39954	#N/A	4.41584	4.43489	#N/A	0.542708	#N/A	#N/A	#N/A	0.165134	#N/A	#N/A	#N/A	0.790433	#N/A	#N/A	24	ENSG00000104312	RIPK2	protein_coding	receptor interacting serine/threonine kinase 2 [Source:HGNC Symbol;Acc:HGNC:10020]
CORIN	#N/A	#N/A	0.0999179	#N/A	#N/A	0.137299	0.102219	0.0816778	0.130933	0.104165	0.103181	#N/A	0.0840723	#N/A	#N/A	#N/A	#N/A	#N/A	#N/A	#N/A	#N/A	#N/A	#N/A	#N/A	#N/A	#N/A	#N/A	#N/A	0.142072	#N/A	#N/A	#N/A	#N/A	0.0839095	0.18882	#N/A	#N/A	0.365794	0.158792	0.232198	2.52659	#N/A	1.52645	0.160528	0.134681	#N/A	1.26063	0.213796	#N/A	0.325115	0.299734	#N/A	#N/A	#N/A	#N/A	0.0594246	#N/A	#N/A	#N/A	#N/A	#N/A	0.122855	#N/A	24	ENSG00000145244	CORIN	protein_coding	corin, serine peptidase [Source:HGNC Symbol;Acc:HGNC:19012]
TWIST1	#N/A	#N/A	0.142993	0.129171	#N/A	#N/A	#N/A	0.127821	#N/A	#N/A	#N/A	#N/A	#N/A	#N/A	#N/A	#N/A	#N/A	#N/A	#N/A	#N/A	#N/A	#N/A	#N/A	#N/A	#N/A	0.086202	0.152365	#N/A	0.140758	#N/A	0.0715573	#N/A	0.0630255	0.077972	0.149698	#N/A	0.152922	0.167553	0.166189	0.175037	0.69221	0.177328	0.370811	0.135887	0.175675	0.154242	0.209871	0.136249	#N/A	0.166774	0.180746	#N/A	#N/A	#N/A	#N/A	#N/A	#N/A	#N/A	#N/A	#N/A	#N/A	#N/A	#N/A	24	ENSG00000122691	TWIST1	protein_coding	twist family bHLH transcription factor 1 [Source:HGNC Symbol;Acc:HGNC:12428]
FZD1	#N/A	#N/A	0.20054	#N/A	0.14662	#N/A	0.161686	0.103015	#N/A	0.150264	#N/A	#N/A	#N/A	#N/A	#N/A	#N/A	#N/A	#N/A	#N/A	#N/A	#N/A	#N/A	#N/A	#N/A	#N/A	#N/A	#N/A	#N/A	#N/A	#N/A	0.158456	#N/A	#N/A	0.100706	0.245388	#N/A	0.22398	0.25551	0.215668	0.24813	0.29739	0.201233	0.267685	0.231763	0.222371	0.190118	0.230614	0.246393	0.169338	0.237133	0.255191	#N/A	#N/A	#N/A	#N/A	#N/A	#N/A	#N/A	#N/A	#N/A	#N/A	0.152999	#N/A	24	ENSG00000157240	FZD1	protein_coding	frizzled class receptor 1 [Source:HGNC Symbol;Acc:HGNC:4038]
ARCN1	#N/A	#N/A	#N/A	#N/A	#N/A	#N/A	#N/A	0.768651	#N/A	0.862113	1.22123	#N/A	#N/A	#N/A	#N/A	#N/A	#N/A	#N/A	#N/A	#N/A	#N/A	#N/A	#N/A	#N/A	#N/A	1.18506	#N/A	#N/A	1.09761	#N/A	#N/A	#N/A	#N/A	#N/A	1.08294	#N/A	1.34406	0.977311	1.00891	1.08642	0.911848	1.51575	0.773661	0.9039	0.872302	1.01679	0.853045	0.95885	1.22216	0.804007	1.15505	#N/A	#N/A	#N/A	#N/A	0.951422	#N/A	0.952621	#N/A	#N/A	0.901303	#N/A	#N/A	24	ENSG00000095139	ARCN1	protein_coding	archain 1 [Source:HGNC Symbol;Acc:HGNC:649]
GNA12	#N/A	#N/A	#N/A	#N/A	#N/A	#N/A	#N/A	0.672494	#N/A	0.66547	#N/A	#N/A	#N/A	#N/A	#N/A	#N/A	#N/A	#N/A	#N/A	#N/A	#N/A	#N/A	#N/A	#N/A	#N/A	1.01807	#N/A	0.807805	#N/A	#N/A	0.479493	#N/A	0.585076	#N/A	1.19927	#N/A	0.744237	1.01907	0.851133	0.910924	0.998909	1.13056	0.897397	0.904468	0.998773	1.07116	0.942201	1.11488	1.20494	1.02724	1.0411	#N/A	#N/A	#N/A	#N/A	#N/A	#N/A	#N/A	#N/A	#N/A	#N/A	1.47581	1.46136	24	ENSG00000146535	GNA12	protein_coding	G protein subunit alpha 12 [Source:HGNC Symbol;Acc:HGNC:4380]
S1PR3	#N/A	#N/A	0.213176	0.17414	0.142292	#N/A	#N/A	0.14185	#N/A	0.170165	#N/A	#N/A	#N/A	#N/A	#N/A	#N/A	#N/A	#N/A	#N/A	#N/A	#N/A	#N/A	#N/A	#N/A	#N/A	0.103896	0.185756	0.165648	0.168779	#N/A	#N/A	#N/A	#N/A	#N/A	0.245496	#N/A	0.250438	0.222698	0.233176	0.1832	0.275891	0.213374	0.261069	0.227595	0.219555	0.187994	0.256268	0.250006	#N/A	0.251765	0.254992	#N/A	#N/A	#N/A	#N/A	#N/A	#N/A	#N/A	#N/A	#N/A	#N/A	#N/A	#N/A	24	ENSG00000213694	S1PR3	protein_coding	sphingosine-1-phosphate receptor 3 [Source:HGNC Symbol;Acc:HGNC:3167]
#270190	#N/A	#N/A	#N/A	#N/A	#N/A	#N/A	0.144962	0.171387	#N/A	0.223268	#N/A	#N/A	#N/A	#N/A	#N/A	0.0106659	#N/A	#N/A	#N/A	#N/A	#N/A	#N/A	#N/A	#N/A	#N/A	#N/A	0.174502	#N/A	0.155594	#N/A	0.145697	#N/A	#N/A	0.10084	0.277784	0.106885	0.315293	0.368951	0.809387	0.28713	3.60708	0.171003	3.08464	0.194839	0.230613	0.193124	0.924658	0.223467	#N/A	0.219413	0.248954	#N/A	#N/A	#N/A	#N/A	#N/A	#N/A	#N/A	#N/A	#N/A	#N/A	#N/A	#N/A	24	ENSG00000270190		lncRNA	novel transcript
SGPL1	#N/A	#N/A	1.27845	#N/A	1.33346	#N/A	#N/A	0.805793	1.10332	0.786856	#N/A	#N/A	#N/A	#N/A	#N/A	#N/A	#N/A	#N/A	#N/A	#N/A	#N/A	#N/A	#N/A	#N/A	#N/A	1.41017	#N/A	#N/A	#N/A	0.810491	#N/A	#N/A	#N/A	#N/A	1.09833	#N/A	0.972715	1.27219	1.37218	0.93216	1.14651	1.36826	1.21149	1.54167	1.42355	1.18137	1.21675	1.21875	1.23637	1.26611	1.26158	#N/A	#N/A	#N/A	#N/A	#N/A	0.977343	#N/A	#N/A	#N/A	#N/A	#N/A	#N/A	24	ENSG00000166224	SGPL1	protein_coding	sphingosine-1-phosphate lyase 1 [Source:HGNC Symbol;Acc:HGNC:10817]
RBM45	#N/A	#N/A	#N/A	#N/A	1.0957	#N/A	#N/A	0.887004	2.34711	0.896934	#N/A	#N/A	#N/A	#N/A	#N/A	#N/A	#N/A	#N/A	#N/A	#N/A	#N/A	#N/A	#N/A	#N/A	#N/A	#N/A	#N/A	#N/A	#N/A	#N/A	#N/A	#N/A	#N/A	1.36464	1.18385	2.86869	1.32186	1.29068	1.10996	1.22829	1.17706	1.21064	1.14751	1.37326	1.57514	0.832399	1.21723	1.17285	2.10168	1.25732	1.20625	#N/A	#N/A	#N/A	#N/A	#N/A	#N/A	#N/A	0.876247	#N/A	#N/A	#N/A	1.17982	24	ENSG00000155636	RBM45	protein_coding	RNA binding motif protein 45 [Source:HGNC Symbol;Acc:HGNC:24468]
TIPARP	#N/A	#N/A	0.792146	0.770571	0.716058	0.705842	#N/A	0.791578	#N/A	0.71033	0.42676	#N/A	#N/A	#N/A	#N/A	#N/A	#N/A	#N/A	#N/A	#N/A	#N/A	#N/A	#N/A	#N/A	#N/A	#N/A	0.707772	#N/A	#N/A	#N/A	#N/A	#N/A	#N/A	#N/A	0.91187	#N/A	1.13402	0.721022	1.10662	0.875994	0.762633	0.742666	0.893131	#N/A	0.779157	1.43037	0.729105	1.01991	#N/A	1.10821	0.70799	#N/A	1.37157	#N/A	#N/A	#N/A	#N/A	0.513427	#N/A	#N/A	#N/A	#N/A	#N/A	24	ENSG00000163659	TIPARP	protein_coding	TCDD inducible poly(ADP-ribose) polymerase [Source:HGNC Symbol;Acc:HGNC:23696]
TMEM232	#N/A	#N/A	2.65856	0.887509	1.4186	1.35409	1.18405	0.958864	1.30071	0.942678	#N/A	#N/A	#N/A	#N/A	#N/A	#N/A	#N/A	#N/A	#N/A	#N/A	#N/A	#N/A	#N/A	#N/A	#N/A	0.886542	2.23633	2.26541	2.93681	#N/A	#N/A	#N/A	#N/A	#N/A	#N/A	1.16494	#N/A	#N/A	0.797399	0.847582	#N/A	#N/A	0.6697	0.786614	0.632896	#N/A	#N/A	#N/A	#N/A	0.658432	0.780409	#N/A	#N/A	#N/A	1.15106	#N/A	#N/A	#N/A	0.861469	#N/A	#N/A	0.97096	0.764208	24	ENSG00000186952	TMEM232	protein_coding	transmembrane protein 232 [Source:HGNC Symbol;Acc:HGNC:37270]
ANAPC4	#N/A	#N/A	#N/A	0.875337	0.925442	1.11398	#N/A	0.632191	#N/A	1.0491	#N/A	#N/A	#N/A	#N/A	#N/A	#N/A	#N/A	#N/A	#N/A	#N/A	#N/A	#N/A	#N/A	#N/A	#N/A	#N/A	#N/A	#N/A	0.941937	#N/A	#N/A	#N/A	#N/A	#N/A	1.32418	2.01216	1.17	1.40596	1.23537	1.31917	1.29797	1.20879	1.2402	1.08134	1.00373	1.22647	1.17829	1.35953	1.40832	1.19398	1.293	#N/A	#N/A	#N/A	#N/A	#N/A	#N/A	#N/A	0.903131	#N/A	#N/A	#N/A	#N/A	24	ENSG00000053900	ANAPC4	protein_coding	anaphase promoting complex subunit 4 [Source:HGNC Symbol;Acc:HGNC:19990]
GSK3B-DT	#N/A	#N/A	1.05674	1.16247	#N/A	#N/A	0.712875	1.09692	#N/A	0.844448	0.33303	#N/A	#N/A	#N/A	#N/A	#N/A	#N/A	#N/A	#N/A	#N/A	#N/A	#N/A	#N/A	#N/A	#N/A	#N/A	#N/A	#N/A	1.22966	#N/A	#N/A	#N/A	#N/A	#N/A	1.0216	0.509592	0.905182	0.95726	1.01926	0.893656	0.94767	#N/A	0.972241	0.821041	1.14604	1.5684	0.979654	1.15534	#N/A	1.30261	#N/A	#N/A	1.10838	#N/A	#N/A	#N/A	#N/A	0.367879	#N/A	#N/A	#N/A	#N/A	0.625424	24	ENSG00000242622	GSK3B-DT	lncRNA	GSK3B divergent transcript [Source:HGNC Symbol;Acc:HGNC:55635]
GRIN2D	#N/A	#N/A	1.49616	0.333103	0.189219	0.21141	#N/A	0.341862	0.16867	#N/A	#N/A	#N/A	0.169641	#N/A	#N/A	#N/A	#N/A	#N/A	#N/A	#N/A	#N/A	#N/A	#N/A	#N/A	#N/A	#N/A	#N/A	#N/A	#N/A	#N/A	#N/A	#N/A	#N/A	#N/A	2.13863	#N/A	1.12897	2.87747	1.39812	2.03825	2.43993	0.849042	1.97473	1.57947	0.478241	0.224295	2.58492	1.58811	#N/A	1.65116	2.57587	#N/A	0.316413	#N/A	#N/A	#N/A	#N/A	#N/A	#N/A	#N/A	#N/A	0.179295	#N/A	24	ENSG00000105464	GRIN2D	protein_coding	glutamate ionotropic receptor NMDA type subunit 2D [Source:HGNC Symbol;Acc:HGNC:4588]
#287095	#N/A	#N/A	0.159556	0.155111	0.139301	0.135768	0.128236	0.135295	#N/A	#N/A	#N/A	#N/A	#N/A	#N/A	#N/A	#N/A	#N/A	#N/A	#N/A	#N/A	#N/A	#N/A	#N/A	#N/A	#N/A	#N/A	#N/A	#N/A	#N/A	#N/A	#N/A	#N/A	#N/A	#N/A	0.159368	#N/A	0.16174	0.139491	0.176488	0.161345	0.604445	0.175908	0.293925	0.145444	0.174708	0.15291	0.213767	0.167838	0.133188	0.159802	0.181417	#N/A	0.109129	0.0762036	#N/A	#N/A	#N/A	#N/A	#N/A	#N/A	#N/A	#N/A	#N/A	24	ENSG00000287095		lncRNA	novel transcript, antisense to TMEM71
GNL3	#N/A	#N/A	1.71726	1.10534	1.2945	1.64044	1.34357	#N/A	3.66575	#N/A	3.31753	1.62311	#N/A	#N/A	#N/A	#N/A	#N/A	#N/A	#N/A	#N/A	#N/A	#N/A	#N/A	#N/A	#N/A	#N/A	1.28481	#N/A	#N/A	#N/A	#N/A	#N/A	#N/A	#N/A	#N/A	#N/A	1.13803	#N/A	0.495045	#N/A	#N/A	0.648973	#N/A	0.519498	0.570253	#N/A	#N/A	0.466523	1.19204	#N/A	#N/A	0.989049	0.786465	#N/A	1.47145	1.4107	#N/A	2.91022	1.05333	#N/A	1.0477	1.07071	#N/A	24	ENSG00000163938	GNL3	protein_coding	G protein nucleolar 3 [Source:HGNC Symbol;Acc:HGNC:29931]
JUND	#N/A	#N/A	1.2681	#N/A	#N/A	#N/A	1.98947	#N/A	2.14755	3.09667	2.65331	0.944225	#N/A	#N/A	#N/A	#N/A	#N/A	#N/A	#N/A	#N/A	#N/A	#N/A	#N/A	#N/A	#N/A	2.30973	#N/A	#N/A	#N/A	#N/A	#N/A	#N/A	#N/A	#N/A	4.95008	3.02438	5.45604	4.16577	3.78664	3.89038	4.53504	4.76738	4.09687	3.87634	3.58797	4.20441	4.21412	4.77637	1.49382	4.4635	3.21195	#N/A	#N/A	#N/A	#N/A	#N/A	#N/A	#N/A	#N/A	#N/A	#N/A	#N/A	#N/A	24	ENSG00000130522	JUND	protein_coding	JunD proto-oncogene, AP-1 transcription factor subunit [Source:HGNC Symbol;Acc:HGNC:6206]
ST3GAL6	#N/A	#N/A	#N/A	1.57567	#N/A	#N/A	#N/A	#N/A	1.9815	#N/A	#N/A	#N/A	#N/A	#N/A	0.561086	#N/A	0.77868	#N/A	#N/A	#N/A	#N/A	#N/A	#N/A	#N/A	#N/A	#N/A	#N/A	#N/A	#N/A	#N/A	1.61648	0.953735	1.5076	1.81187	#N/A	#N/A	#N/A	#N/A	0.902843	#N/A	#N/A	#N/A	1.38518	#N/A	1.17419	#N/A	0.873437	#N/A	#N/A	1.83209	#N/A	2.70242	2.36775	1.41304	3.18023	2.68968	2.19582	3.19752	1.73466	#N/A	1.40764	6.85697	2.55421	24	ENSG00000064225	ST3GAL6	protein_coding	ST3 beta-galactoside alpha-2,3-sialyltransferase 6 [Source:HGNC Symbol;Acc:HGNC:18080]
KCTD16	#N/A	#N/A	0.0867282	0.0867227	0.0884968	0.110231	0.0662836	#N/A	0.101495	0.0171972	#N/A	#N/A	#N/A	#N/A	#N/A	#N/A	#N/A	#N/A	#N/A	#N/A	#N/A	#N/A	#N/A	#N/A	#N/A	#N/A	0.0692862	0.124313	0.113183	#N/A	0.237657	0.0211171	0.047703	0.0633135	#N/A	#N/A	0.484022	#N/A	0.486677	0.450451	0.489106	#N/A	#N/A	#N/A	#N/A	#N/A	#N/A	0.157853	#N/A	#N/A	0.245739	0.243818	#N/A	#N/A	0.0833552	#N/A	#N/A	#N/A	0.0676883	#N/A	0.0615354	#N/A	#N/A	24	ENSG00000183775	KCTD16	protein_coding	potassium channel tetramerization domain containing 16 [Source:HGNC Symbol;Acc:HGNC:29244]
MED16#175221	#N/A	#N/A	1.58726	1.17566	0.481587	#N/A	0.274964	#N/A	0.262373	1.49622	0.183228	0.21959	#N/A	#N/A	#N/A	#N/A	#N/A	#N/A	#N/A	#N/A	#N/A	#N/A	#N/A	#N/A	#N/A	#N/A	#N/A	#N/A	#N/A	#N/A	#N/A	#N/A	#N/A	#N/A	4.27146	0.149306	3.51611	4.7461	3.58294	3.34719	5.00359	4.87674	3.21835	3.75773	2.86057	0.550387	2.50758	3.39407	#N/A	2.90048	3.5393	#N/A	#N/A	#N/A	#N/A	#N/A	#N/A	#N/A	#N/A	#N/A	#N/A	#N/A	#N/A	24	ENSG00000175221	MED16	protein_coding	mediator complex subunit 16 [Source:HGNC Symbol;Acc:HGNC:17556]
VEGFD	#N/A	#N/A	2.24686	#N/A	1.91214	3.29915	1.18485	#N/A	0.871088	#N/A	0.687568	#N/A	0.852201	#N/A	#N/A	0.854302	#N/A	#N/A	#N/A	#N/A	#N/A	#N/A	#N/A	#N/A	#N/A	#N/A	0.721276	1.33993	1.89917	0.413744	1.9597	#N/A	0.969956	#N/A	#N/A	#N/A	#N/A	#N/A	#N/A	#N/A	#N/A	#N/A	#N/A	#N/A	#N/A	#N/A	#N/A	#N/A	#N/A	#N/A	#N/A	3.47161	1.1245	1.40787	3.82577	0.579156	0.331866	1.58851	1.06395	#N/A	#N/A	3.0412	0.934523	24	ENSG00000165197	VEGFD	protein_coding	vascular endothelial growth factor D [Source:HGNC Symbol;Acc:HGNC:3708]
HSD3B7	#N/A	#N/A	#N/A	0.108734	#N/A	#N/A	#N/A	#N/A	0.133424	0.299504	0.123687	#N/A	#N/A	#N/A	#N/A	#N/A	#N/A	#N/A	#N/A	#N/A	#N/A	#N/A	#N/A	#N/A	#N/A	#N/A	#N/A	0.163265	0.165035	#N/A	0.269268	#N/A	0.0618992	#N/A	0.277391	#N/A	0.500224	0.770867	0.578241	0.249174	2.75933	0.211396	2.31774	0.207243	0.138137	0.17965	1.17596	1.27807	#N/A	0.586255	1.41471	#N/A	#N/A	#N/A	#N/A	#N/A	#N/A	#N/A	#N/A	#N/A	#N/A	#N/A	0.123339	24	ENSG00000099377	HSD3B7	protein_coding	hydroxy-delta-5-steroid dehydrogenase, 3 beta- and steroid delta-isomerase 7 [Source:HGNC Symbol;Acc:HGNC:18324]
PLTP	#N/A	#N/A	2.86268	#N/A	0.339943	#N/A	0.186952	#N/A	0.2339	1.72488	#N/A	0.130281	#N/A	#N/A	#N/A	#N/A	#N/A	#N/A	#N/A	#N/A	#N/A	#N/A	#N/A	#N/A	#N/A	#N/A	#N/A	#N/A	#N/A	#N/A	#N/A	#N/A	#N/A	#N/A	4.66443	0.143511	4.47685	6.1863	6.18173	6.04997	6.58162	0.767819	6.44617	3.03091	0.329218	0.325221	4.98428	4.93401	0.231161	4.83402	6.91976	#N/A	#N/A	#N/A	#N/A	#N/A	#N/A	#N/A	#N/A	#N/A	#N/A	0.186184	#N/A	24	ENSG00000100979	PLTP	protein_coding	phospholipid transfer protein [Source:HGNC Symbol;Acc:HGNC:9093]
CASK	#N/A	#N/A	#N/A	#N/A	0.693398	0.752502	#N/A	#N/A	0.751317	0.465557	0.964604	#N/A	#N/A	#N/A	#N/A	#N/A	#N/A	#N/A	#N/A	#N/A	#N/A	#N/A	#N/A	#N/A	#N/A	#N/A	#N/A	0.595302	0.741631	1.32389	0.359188	0.819007	0.555934	0.558216	#N/A	#N/A	#N/A	#N/A	0.398137	#N/A	#N/A	0.352212	0.36284	0.492435	0.444256	0.598551	0.40229	0.467735	#N/A	0.447267	#N/A	0.34663	#N/A	#N/A	#N/A	0.696978	#N/A	#N/A	#N/A	#N/A	#N/A	#N/A	1.44744	24	ENSG00000147044	CASK	protein_coding	calcium/calmodulin dependent serine protein kinase [Source:HGNC Symbol;Acc:HGNC:1497]
HERC4	#N/A	#N/A	#N/A	#N/A	#N/A	#N/A	#N/A	#N/A	0.593602	0.567502	#N/A	0.884589	#N/A	#N/A	#N/A	#N/A	#N/A	#N/A	#N/A	#N/A	#N/A	#N/A	#N/A	#N/A	#N/A	#N/A	#N/A	#N/A	0.370451	#N/A	0.314402	#N/A	0.301732	#N/A	0.820633	0.777541	0.770173	0.72752	0.826291	0.836527	0.758059	0.904798	0.760338	0.825704	0.856116	0.873142	0.776965	0.907394	1.02112	0.900516	0.659431	#N/A	#N/A	#N/A	#N/A	#N/A	#N/A	#N/A	#N/A	#N/A	0.579467	#N/A	#N/A	24	ENSG00000148634	HERC4	protein_coding	HECT and RLD domain containing E3 ubiquitin protein ligase 4 [Source:HGNC Symbol;Acc:HGNC:24521]
RABL2B	#N/A	#N/A	0.996644	0.927834	1.21028	1.09052	#N/A	#N/A	1.2056	1.07905	1.17994	#N/A	#N/A	#N/A	#N/A	#N/A	#N/A	#N/A	#N/A	#N/A	#N/A	#N/A	#N/A	#N/A	#N/A	#N/A	1.03022	#N/A	#N/A	#N/A	#N/A	#N/A	#N/A	#N/A	1.08657	#N/A	1.48146	1.21837	1.17271	1.17536	1.17891	1.80141	1.15876	1.24327	1.35333	1.70684	1.08469	1.18209	1.62857	1.18422	1.10775	#N/A	#N/A	#N/A	#N/A	#N/A	#N/A	#N/A	#N/A	#N/A	#N/A	#N/A	#N/A	24	ENSG00000079974	RABL2B	protein_coding	RAB, member of RAS oncogene family like 2B [Source:HGNC Symbol;Acc:HGNC:9800]
WASHC4	#N/A	#N/A	#N/A	0.485295	#N/A	#N/A	#N/A	#N/A	0.79252	0.759534	#N/A	0.890012	#N/A	#N/A	#N/A	#N/A	#N/A	#N/A	#N/A	#N/A	#N/A	#N/A	#N/A	#N/A	#N/A	#N/A	#N/A	#N/A	#N/A	#N/A	#N/A	#N/A	#N/A	#N/A	0.926389	1.32053	1.03987	0.967325	0.932595	0.881152	0.93655	1.01342	0.880962	0.915182	0.982479	1.02913	0.912857	1.05771	1.71491	0.89373	0.865569	#N/A	#N/A	#N/A	#N/A	#N/A	#N/A	#N/A	#N/A	#N/A	0.735444	1.45134	0.942892	24	ENSG00000136051	WASHC4	protein_coding	WASH complex subunit 4 [Source:HGNC Symbol;Acc:HGNC:29174]
LDAH	#N/A	#N/A	#N/A	#N/A	#N/A	#N/A	0.91871	#N/A	1.05263	1.53173	2.9002	1.33788	#N/A	#N/A	#N/A	#N/A	#N/A	#N/A	#N/A	#N/A	#N/A	#N/A	#N/A	#N/A	#N/A	#N/A	#N/A	#N/A	#N/A	#N/A	#N/A	#N/A	#N/A	1.22193	2.54692	4.63272	3.308	3.40108	4.27826	3.23832	2.76555	1.71035	4.36576	4.23857	4.86138	2.47311	3.37105	3.39994	1.52688	4.7626	2.44728	#N/A	#N/A	#N/A	#N/A	#N/A	#N/A	#N/A	#N/A	#N/A	0.872459	#N/A	#N/A	24	ENSG00000118961	LDAH	protein_coding	lipid droplet associated hydrolase [Source:HGNC Symbol;Acc:HGNC:26145]
PITPNB	#N/A	#N/A	#N/A	#N/A	#N/A	#N/A	#N/A	#N/A	0.750604	0.480616	#N/A	#N/A	#N/A	#N/A	#N/A	#N/A	#N/A	#N/A	#N/A	#N/A	#N/A	#N/A	#N/A	#N/A	#N/A	1.17174	0.521285	0.59315	1.14311	#N/A	#N/A	#N/A	#N/A	#N/A	1.01365	1.26784	1.00112	0.857092	0.814725	0.929742	0.914247	0.898301	0.800062	0.737086	0.852282	1.2576	0.841787	1.07356	1.54539	0.852763	0.77236	#N/A	#N/A	#N/A	#N/A	#N/A	#N/A	#N/A	#N/A	#N/A	#N/A	#N/A	0.87444	24	ENSG00000180957	PITPNB	protein_coding	phosphatidylinositol transfer protein beta [Source:HGNC Symbol;Acc:HGNC:9002]
GCC2	#N/A	#N/A	0.40745	#N/A	0.759143	#N/A	0.841142	#N/A	#N/A	1.36415	0.960751	1.57443	#N/A	#N/A	#N/A	#N/A	#N/A	#N/A	#N/A	#N/A	#N/A	#N/A	#N/A	#N/A	#N/A	0.725324	#N/A	#N/A	#N/A	#N/A	#N/A	#N/A	#N/A	#N/A	1.62392	2.10515	2.00989	1.72292	2.03581	1.89751	1.66271	1.75854	1.78639	1.68595	1.69113	1.83082	1.67415	1.90993	0.935683	1.81659	1.66558	#N/A	#N/A	#N/A	#N/A	#N/A	#N/A	#N/A	#N/A	#N/A	#N/A	#N/A	#N/A	24	ENSG00000135968	GCC2	protein_coding	GRIP and coiled-coil domain containing 2 [Source:HGNC Symbol;Acc:HGNC:23218]
TUBB6	#N/A	#N/A	#N/A	#N/A	#N/A	#N/A	#N/A	#N/A	#N/A	1.47206	#N/A	#N/A	#N/A	#N/A	#N/A	#N/A	#N/A	#N/A	#N/A	#N/A	#N/A	#N/A	0.569921	#N/A	#N/A	#N/A	#N/A	#N/A	#N/A	#N/A	0.68021	#N/A	1.18289	1.15063	2.54738	2.90007	2.89149	2.41818	2.79325	2.81338	2.33401	2.35103	2.30396	2.83372	2.40306	2.50736	2.1353	2.23934	1.1148	2.25261	2.31151	#N/A	#N/A	#N/A	#N/A	#N/A	#N/A	#N/A	#N/A	#N/A	#N/A	2.83928	3.83095	24	ENSG00000176014	TUBB6	protein_coding	tubulin beta 6 class V [Source:HGNC Symbol;Acc:HGNC:20776]
VAV2	#N/A	#N/A	#N/A	1.61799	0.927813	#N/A	#N/A	#N/A	#N/A	2.04156	#N/A	#N/A	#N/A	#N/A	#N/A	#N/A	#N/A	#N/A	#N/A	#N/A	#N/A	#N/A	#N/A	#N/A	#N/A	1.37098	#N/A	#N/A	#N/A	0.511833	#N/A	#N/A	#N/A	#N/A	6.96153	3.91773	4.89133	8.18165	5.60147	6.16838	7.41286	7.02549	6.71592	5.42785	6.57339	5.65256	6.34438	6.14489	2.68663	6.15914	7.26033	#N/A	#N/A	#N/A	#N/A	#N/A	#N/A	#N/A	#N/A	#N/A	#N/A	1.47242	1.42293	24	ENSG00000160293	VAV2	protein_coding	vav guanine nucleotide exchange factor 2 [Source:HGNC Symbol;Acc:HGNC:12658]
#285878	#N/A	#N/A	1.24421	0.231208	0.189846	0.188699	#N/A	#N/A	#N/A	0.311592	#N/A	#N/A	0.261117	#N/A	#N/A	#N/A	#N/A	#N/A	#N/A	#N/A	#N/A	#N/A	#N/A	#N/A	#N/A	#N/A	0.198408	#N/A	0.181734	#N/A	#N/A	#N/A	#N/A	#N/A	0.762607	0.104164	1.33216	0.61529	3.96771	3.06385	5.09869	1.16921	5.56579	0.511521	0.319558	0.209264	3.71688	4.04867	#N/A	2.45001	3.48253	#N/A	#N/A	#N/A	#N/A	#N/A	#N/A	#N/A	#N/A	#N/A	#N/A	#N/A	#N/A	24	ENSG00000285878		lncRNA	novel transcript, antisense to DYNC2H1
GAB3	#N/A	#N/A	#N/A	#N/A	#N/A	#N/A	#N/A	#N/A	#N/A	1.65698	#N/A	1.41689	#N/A	#N/A	0.684565	#N/A	#N/A	#N/A	#N/A	#N/A	#N/A	#N/A	#N/A	#N/A	#N/A	#N/A	#N/A	#N/A	#N/A	#N/A	3.11984	2.00203	3.05489	1.82451	5.08338	4.04072	5.14122	4.80255	4.54419	5.12091	5.30159	4.80322	5.87083	4.30796	4.80195	5.13867	5.44031	4.82826	3.36977	4.40356	4.57456	#N/A	#N/A	#N/A	#N/A	#N/A	#N/A	#N/A	#N/A	#N/A	#N/A	#N/A	#N/A	24	ENSG00000160219	GAB3	protein_coding	GRB2 associated binding protein 3 [Source:HGNC Symbol;Acc:HGNC:17515]
SP100	#N/A	#N/A	#N/A	#N/A	#N/A	#N/A	#N/A	#N/A	#N/A	0.874915	#N/A	0.855573	#N/A	#N/A	#N/A	#N/A	#N/A	#N/A	#N/A	#N/A	#N/A	#N/A	0.502821	#N/A	#N/A	0.925677	#N/A	#N/A	#N/A	#N/A	#N/A	#N/A	#N/A	0.794832	4.34156	3.80995	4.41005	4.39918	4.72011	4.44935	4.11613	3.14066	4.38757	4.62695	4.6362	4.26153	3.80255	3.80091	2.03603	4.23132	3.45884	#N/A	0.628121	#N/A	#N/A	#N/A	#N/A	#N/A	#N/A	#N/A	1.03582	#N/A	#N/A	24	ENSG00000067066	SP100	protein_coding	SP100 nuclear antigen [Source:HGNC Symbol;Acc:HGNC:11206]
SLFN12	#N/A	#N/A	#N/A	#N/A	#N/A	#N/A	#N/A	#N/A	#N/A	1.93245	#N/A	#N/A	#N/A	#N/A	#N/A	#N/A	#N/A	#N/A	#N/A	#N/A	#N/A	#N/A	#N/A	#N/A	#N/A	0.828831	#N/A	#N/A	#N/A	#N/A	1.05239	#N/A	1.3309	1.0914	9.84036	0.653229	9.92132	10.284	6.72557	8.25794	8.91403	8.52842	8.01973	7.21555	6.54246	5.53856	7.89711	8.49158	1.53591	6.53948	7.37148	#N/A	#N/A	#N/A	#N/A	#N/A	0.332187	#N/A	#N/A	#N/A	1.07179	#N/A	#N/A	24	ENSG00000172123	SLFN12	protein_coding	schlafen family member 12 [Source:HGNC Symbol;Acc:HGNC:25500]
C2CD2	#N/A	#N/A	#N/A	#N/A	#N/A	#N/A	#N/A	#N/A	#N/A	1.202	#N/A	#N/A	#N/A	#N/A	#N/A	#N/A	#N/A	#N/A	#N/A	#N/A	#N/A	#N/A	#N/A	#N/A	#N/A	1.13128	#N/A	#N/A	#N/A	#N/A	0.728514	#N/A	1.1328	1.38427	3.19181	2.04613	3.49299	3.41907	4.01812	4.14651	3.53164	3.06335	4.16235	3.77327	4.02404	2.40959	3.38979	4.00852	1.3409	4.22022	2.9164	#N/A	#N/A	#N/A	#N/A	#N/A	#N/A	#N/A	#N/A	#N/A	#N/A	1.13198	0.973218	24	ENSG00000157617	C2CD2	protein_coding	C2 calcium dependent domain containing 2 [Source:HGNC Symbol;Acc:HGNC:1266]
SUPT4H1	#N/A	#N/A	0.105627	#N/A	0.0963869	#N/A	0.0968731	#N/A	#N/A	0.0896441	#N/A	#N/A	#N/A	#N/A	#N/A	#N/A	#N/A	#N/A	#N/A	#N/A	#N/A	#N/A	#N/A	#N/A	#N/A	0.0964912	#N/A	#N/A	#N/A	#N/A	#N/A	#N/A	#N/A	0.0721884	0.149288	#N/A	0.172471	0.153832	0.154771	0.143957	0.165857	0.136447	0.17798	0.13073	0.130304	0.136233	0.146905	0.15101	0.0909846	0.141009	0.135274	0.0849817	#N/A	#N/A	#N/A	0.0473739	#N/A	#N/A	#N/A	#N/A	#N/A	#N/A	#N/A	24	ENSG00000213246	SUPT4H1	protein_coding	SPT4 homolog, DSIF elongation factor subunit [Source:HGNC Symbol;Acc:HGNC:11467]
CYB5A	#N/A	#N/A	#N/A	#N/A	#N/A	#N/A	#N/A	#N/A	#N/A	1.76715	#N/A	#N/A	#N/A	#N/A	#N/A	#N/A	#N/A	#N/A	#N/A	#N/A	#N/A	#N/A	#N/A	#N/A	#N/A	#N/A	1.56163	#N/A	1.61767	#N/A	#N/A	#N/A	#N/A	#N/A	4.09166	0.78654	4.38696	3.65572	4.19948	3.9664	3.74516	3.54388	5.14234	3.23279	4.22662	4.0678	3.73127	3.31576	1.00908	4.46861	4.11923	#N/A	0.861538	#N/A	#N/A	#N/A	#N/A	0.67555	#N/A	#N/A	#N/A	1.08504	0.678803	24	ENSG00000166347	CYB5A	protein_coding	cytochrome b5 type A [Source:HGNC Symbol;Acc:HGNC:2570]
SPACA6	#N/A	#N/A	#N/A	#N/A	#N/A	#N/A	#N/A	#N/A	#N/A	1.19066	#N/A	#N/A	#N/A	#N/A	#N/A	#N/A	#N/A	#N/A	#N/A	#N/A	#N/A	#N/A	#N/A	#N/A	#N/A	1.55239	2.08789	1.33523	2.79496	#N/A	#N/A	#N/A	#N/A	#N/A	4.61769	1.10572	3.4199	4.80562	3.44326	4.72836	5.87914	4.72728	3.09317	2.99205	2.69205	3.14718	2.73079	3.56852	1.52879	2.75852	4.70478	#N/A	#N/A	#N/A	#N/A	#N/A	#N/A	#N/A	#N/A	#N/A	#N/A	2.16289	1.85178	24	ENSG00000182310	SPACA6	protein_coding	sperm acrosome associated 6 [Source:HGNC Symbol;Acc:HGNC:27113]
LINC02360	#N/A	#N/A	0.168266	#N/A	0.132624	0.125262	#N/A	#N/A	#N/A	0.175414	#N/A	#N/A	#N/A	#N/A	#N/A	#N/A	0.0124387	#N/A	#N/A	#N/A	#N/A	#N/A	#N/A	#N/A	#N/A	#N/A	0.145338	#N/A	#N/A	#N/A	0.0680781	#N/A	#N/A	#N/A	0.19172	#N/A	0.213317	0.221569	0.206747	0.219544	0.273247	0.181515	0.24663	0.194745	0.185609	0.149649	0.214839	0.217267	#N/A	0.203962	0.224568	0.107234	0.124215	#N/A	#N/A	#N/A	#N/A	#N/A	#N/A	#N/A	#N/A	#N/A	#N/A	24	ENSG00000248300	LINC02360	lncRNA	long intergenic non-protein coding RNA 2360 [Source:HGNC Symbol;Acc:HGNC:53282]
FZD2	#N/A	#N/A	0.215879	0.157148	0.154126	#N/A	#N/A	#N/A	#N/A	0.201671	#N/A	#N/A	#N/A	#N/A	0.0238907	#N/A	#N/A	#N/A	#N/A	#N/A	#N/A	#N/A	#N/A	#N/A	#N/A	#N/A	#N/A	#N/A	#N/A	#N/A	#N/A	#N/A	0.0844047	#N/A	0.234865	#N/A	0.233001	0.240087	0.248233	0.215081	0.28919	0.204038	0.266502	0.216246	0.20471	0.170195	0.251972	0.234363	0.147258	0.24261	0.229047	#N/A	0.105216	#N/A	#N/A	#N/A	#N/A	#N/A	#N/A	#N/A	#N/A	0.147162	#N/A	24	ENSG00000180340	FZD2	protein_coding	frizzled class receptor 2 [Source:HGNC Symbol;Acc:HGNC:4040]
KDELR2	#N/A	#N/A	#N/A	#N/A	#N/A	#N/A	0.25477	#N/A	#N/A	0.898708	0.14426	#N/A	#N/A	#N/A	#N/A	#N/A	#N/A	#N/A	#N/A	#N/A	#N/A	#N/A	#N/A	#N/A	#N/A	#N/A	0.669025	#N/A	0.325896	#N/A	#N/A	#N/A	0.318618	0.199863	2.53206	#N/A	4.06308	1.30579	2.76403	2.22087	2.82668	2.28466	3.20396	2.00363	0.48615	0.411985	2.24175	2.28231	0.254408	3.5066	1.84292	#N/A	#N/A	#N/A	#N/A	#N/A	#N/A	0.128951	#N/A	#N/A	#N/A	#N/A	#N/A	24	ENSG00000136240	KDELR2	protein_coding	KDEL endoplasmic reticulum protein retention receptor 2 [Source:HGNC Symbol;Acc:HGNC:6305]
#262810	#N/A	#N/A	0.87497	1.38126	#N/A	1.62524	1.27758	#N/A	#N/A	1.19017	#N/A	0.843823	1.10037	#N/A	#N/A	#N/A	#N/A	#N/A	#N/A	#N/A	#N/A	#N/A	#N/A	#N/A	#N/A	#N/A	2.81708	#N/A	2.28884	#N/A	#N/A	#N/A	#N/A	#N/A	#N/A	#N/A	1.28206	1.03431	0.828846	1.14093	0.856301	0.987313	0.790438	0.944879	1.26963	#N/A	0.882327	0.870543	1.46442	0.881567	0.745452	#N/A	#N/A	#N/A	#N/A	#N/A	0.313687	#N/A	#N/A	#N/A	#N/A	#N/A	#N/A	24	ENSG00000262810		lncRNA	novel transcript, antisense to SMG6
ODF3B	#N/A	#N/A	#N/A	#N/A	#N/A	#N/A	#N/A	#N/A	#N/A	1.68871	#N/A	#N/A	#N/A	#N/A	#N/A	#N/A	#N/A	#N/A	#N/A	#N/A	#N/A	#N/A	#N/A	#N/A	#N/A	#N/A	#N/A	#N/A	#N/A	#N/A	#N/A	#N/A	#N/A	#N/A	7.7033	1.55314	6.73922	7.75394	5.71551	5.96628	9.14829	8.14754	7.81654	8.45606	7.62199	5.35437	8.44175	9.92337	2.19887	6.78937	8.42316	0.937471	1.35527	#N/A	#N/A	#N/A	0.342971	0.759902	#N/A	#N/A	2.35271	1.92891	#N/A	24	ENSG00000177989	ODF3B	protein_coding	outer dense fiber of sperm tails 3B [Source:HGNC Symbol;Acc:HGNC:34388]
#243089	#N/A	#N/A	0.155761	0.128955	0.113421	#N/A	#N/A	#N/A	#N/A	0.116857	#N/A	#N/A	#N/A	#N/A	#N/A	#N/A	#N/A	#N/A	#N/A	#N/A	#N/A	#N/A	#N/A	#N/A	#N/A	#N/A	0.124144	#N/A	#N/A	#N/A	0.0687342	#N/A	#N/A	#N/A	0.139268	#N/A	0.127461	0.154007	0.147954	0.146059	0.149556	0.148594	0.546622	0.153732	0.147133	#N/A	0.110364	0.116481	0.107725	0.164622	0.108035	0.135111	0.104523	#N/A	#N/A	#N/A	#N/A	#N/A	#N/A	#N/A	0.0826469	#N/A	#N/A	24	ENSG00000243089		lncRNA	novel transcript
ARL6	#N/A	#N/A	1.02089	#N/A	#N/A	1.21393	0.88431	#N/A	#N/A	0.865518	0.389177	#N/A	#N/A	#N/A	#N/A	#N/A	#N/A	#N/A	#N/A	#N/A	#N/A	#N/A	#N/A	#N/A	#N/A	0.774929	1.61715	1.96869	1.60635	#N/A	#N/A	#N/A	#N/A	#N/A	1.05206	#N/A	1.16616	0.749364	1.23698	0.908461	0.930363	#N/A	0.944287	1.36925	0.804671	1.11508	0.922586	0.942742	#N/A	0.935465	0.941133	#N/A	#N/A	#N/A	#N/A	#N/A	#N/A	#N/A	#N/A	#N/A	#N/A	#N/A	0.566342	24	ENSG00000113966	ARL6	protein_coding	ADP ribosylation factor like GTPase 6 [Source:HGNC Symbol;Acc:HGNC:13210]
#224541	#N/A	#N/A	#N/A	#N/A	#N/A	#N/A	#N/A	#N/A	#N/A	0.900159	#N/A	0.125192	#N/A	#N/A	#N/A	#N/A	#N/A	#N/A	#N/A	#N/A	#N/A	#N/A	#N/A	#N/A	#N/A	0.143068	0.340818	0.2362	0.188909	#N/A	#N/A	#N/A	#N/A	#N/A	0.536017	0.10755	2.94372	0.672613	4.55698	3.87916	6.54964	0.256406	5.87793	0.476263	0.37903	0.21952	6.18851	4.60715	0.21393	4.30042	2.90476	#N/A	#N/A	#N/A	#N/A	#N/A	#N/A	#N/A	#N/A	#N/A	#N/A	#N/A	0.159983	24	ENSG00000224541		lncRNA	novel transcript
GDPD4	#N/A	#N/A	0.157882	0.155957	#N/A	#N/A	#N/A	#N/A	#N/A	0.13674	#N/A	#N/A	0.129882	#N/A	0.020846	#N/A	#N/A	#N/A	#N/A	#N/A	#N/A	#N/A	#N/A	#N/A	#N/A	#N/A	#N/A	#N/A	0.154997	#N/A	#N/A	#N/A	#N/A	#N/A	0.15909	0.106052	0.369269	0.176461	0.204006	0.178066	2.49513	0.133025	2.28659	0.160802	0.202745	0.179423	0.179998	0.249664	#N/A	0.214585	0.540971	0.130249	0.10904	#N/A	#N/A	#N/A	#N/A	#N/A	#N/A	#N/A	#N/A	#N/A	#N/A	24	ENSG00000178795	GDPD4	protein_coding	glycerophosphodiester phosphodiesterase domain containing 4 [Source:HGNC Symbol;Acc:HGNC:24849]
COPA	#N/A	#N/A	#N/A	#N/A	0.777774	0.619526	#N/A	#N/A	#N/A	0.513099	1.37418	0.987012	#N/A	#N/A	#N/A	#N/A	#N/A	#N/A	#N/A	#N/A	#N/A	#N/A	#N/A	#N/A	#N/A	#N/A	#N/A	#N/A	#N/A	#N/A	#N/A	#N/A	#N/A	#N/A	0.430574	#N/A	0.630158	0.430036	0.481364	0.441737	0.384948	0.519561	0.437979	0.585533	0.543039	0.793614	0.574043	0.587411	1.82316	0.584694	#N/A	#N/A	0.627237	#N/A	#N/A	#N/A	2.09887	0.815808	#N/A	1.47789	#N/A	#N/A	#N/A	24	ENSG00000122218	COPA	protein_coding	COPI coat complex subunit alpha [Source:HGNC Symbol;Acc:HGNC:2230]
EFCAB13-DT	#N/A	#N/A	#N/A	#N/A	#N/A	0.284347	#N/A	#N/A	#N/A	1.3908	#N/A	#N/A	#N/A	#N/A	#N/A	#N/A	#N/A	#N/A	#N/A	#N/A	#N/A	#N/A	#N/A	#N/A	#N/A	0.165491	0.629634	#N/A	#N/A	#N/A	#N/A	#N/A	#N/A	#N/A	4.6134	0.167725	3.89601	4.54402	3.99239	4.93188	4.97085	1.41525	4.989	1.03501	0.496009	0.458086	4.99696	4.56099	#N/A	3.98947	3.91539	#N/A	#N/A	#N/A	0.206997	#N/A	#N/A	0.186448	#N/A	#N/A	#N/A	0.218846	0.17523	24	ENSG00000263293	EFCAB13-DT	lncRNA	EFCAB13 divergent transcript [Source:HGNC Symbol;Acc:HGNC:55338]
MAGED2	#N/A	#N/A	0.856789	#N/A	#N/A	#N/A	#N/A	#N/A	#N/A	1.01906	0.373977	#N/A	#N/A	#N/A	#N/A	#N/A	#N/A	#N/A	#N/A	#N/A	#N/A	#N/A	#N/A	#N/A	#N/A	0.651572	1.37596	1.43199	1.2365	#N/A	#N/A	#N/A	#N/A	#N/A	2.0287	#N/A	2.73675	2.403	2.48944	1.73396	2.11112	1.31705	3.37259	1.99143	2.98608	2.02341	3.3648	2.82547	#N/A	4.40962	1.24809	#N/A	#N/A	#N/A	#N/A	#N/A	#N/A	#N/A	#N/A	#N/A	#N/A	1.1367	0.777016	24	ENSG00000102316	MAGED2	protein_coding	MAGE family member D2 [Source:HGNC Symbol;Acc:HGNC:16353]
AEBP1	#N/A	#N/A	1.04568	#N/A	0.211078	#N/A	#N/A	#N/A	#N/A	0.634686	#N/A	#N/A	#N/A	#N/A	#N/A	#N/A	#N/A	#N/A	#N/A	#N/A	#N/A	#N/A	#N/A	#N/A	#N/A	#N/A	0.241593	#N/A	0.208215	#N/A	#N/A	#N/A	#N/A	#N/A	0.283943	0.0790658	0.406097	0.287472	1.28776	0.452863	0.321247	0.255942	0.424811	0.264565	0.257159	0.225765	0.387956	0.296548	0.175545	0.308067	0.351295	#N/A	#N/A	#N/A	#N/A	#N/A	#N/A	#N/A	#N/A	#N/A	#N/A	0.171451	0.131459	24	ENSG00000106624	AEBP1	protein_coding	AE binding protein 1 [Source:HGNC Symbol;Acc:HGNC:303]
SLC22A17	#N/A	#N/A	0.618139	0.280341	#N/A	#N/A	0.186071	#N/A	#N/A	0.529897	0.129635	#N/A	#N/A	#N/A	#N/A	#N/A	#N/A	#N/A	#N/A	#N/A	#N/A	#N/A	#N/A	#N/A	#N/A	#N/A	0.179442	0.194823	0.169653	#N/A	#N/A	#N/A	#N/A	#N/A	0.25386	#N/A	0.249341	0.280582	0.873381	0.275339	0.378922	0.220228	0.370512	0.255546	0.251691	0.216248	0.815367	0.249128	#N/A	0.31056	0.297736	#N/A	#N/A	#N/A	#N/A	#N/A	#N/A	#N/A	#N/A	#N/A	#N/A	0.140365	#N/A	24	ENSG00000092096	SLC22A17	protein_coding	solute carrier family 22 member 17 [Source:HGNC Symbol;Acc:HGNC:23095]
NBL1	#N/A	#N/A	#N/A	#N/A	#N/A	#N/A	#N/A	#N/A	#N/A	0.863707	#N/A	#N/A	#N/A	#N/A	#N/A	#N/A	#N/A	#N/A	#N/A	#N/A	#N/A	#N/A	#N/A	#N/A	#N/A	0.357375	#N/A	0.880816	0.932595	#N/A	0.861313	#N/A	0.691654	0.453758	7.31365	#N/A	7.5449	8.03968	5.97812	7.50175	9.52256	6.32979	11.313	7.21709	6.36578	0.773496	6.7844	8.36153	#N/A	7.29076	7.74175	#N/A	#N/A	#N/A	#N/A	#N/A	#N/A	#N/A	#N/A	#N/A	#N/A	0.64002	0.470374	24	ENSG00000158747	NBL1	protein_coding	NBL1, DAN family BMP antagonist [Source:HGNC Symbol;Acc:HGNC:7650]
ARFGAP3	#N/A	#N/A	0.617711	#N/A	0.896604	#N/A	#N/A	#N/A	#N/A	0.530737	1.58447	#N/A	#N/A	#N/A	#N/A	#N/A	#N/A	#N/A	#N/A	#N/A	#N/A	#N/A	#N/A	#N/A	#N/A	1.27625	1.03678	#N/A	#N/A	1.30999	#N/A	#N/A	#N/A	#N/A	0.627098	#N/A	0.767764	0.641058	0.653196	0.731573	0.728755	0.772628	0.601962	0.656585	0.556074	0.998348	0.658763	0.64621	1.56593	0.623844	0.522644	#N/A	#N/A	#N/A	#N/A	#N/A	#N/A	#N/A	#N/A	#N/A	#N/A	1.12486	#N/A	24	ENSG00000242247	ARFGAP3	protein_coding	ADP ribosylation factor GTPase activating protein 3 [Source:HGNC Symbol;Acc:HGNC:661]
ITGB8	#N/A	#N/A	1.78265	0.919495	0.387252	#N/A	#N/A	#N/A	#N/A	#N/A	#N/A	#N/A	#N/A	#N/A	#N/A	#N/A	#N/A	#N/A	#N/A	#N/A	#N/A	#N/A	#N/A	#N/A	#N/A	0.164279	#N/A	0.413181	0.387215	#N/A	#N/A	#N/A	#N/A	#N/A	4.49716	#N/A	3.29847	6.93817	4.80209	3.47262	6.30412	0.498195	5.57863	4.29734	1.2367	0.619939	5.18505	4.99272	#N/A	4.75684	5.04861	1.77995	#N/A	#N/A	#N/A	#N/A	#N/A	#N/A	0.0111445	#N/A	#N/A	#N/A	0.182229	24	ENSG00000105855	ITGB8	protein_coding	integrin subunit beta 8 [Source:HGNC Symbol;Acc:HGNC:6163]
#259275	#N/A	#N/A	#N/A	0.552668	#N/A	0.361994	#N/A	#N/A	#N/A	#N/A	#N/A	#N/A	#N/A	#N/A	#N/A	#N/A	#N/A	#N/A	#N/A	#N/A	#N/A	#N/A	#N/A	#N/A	#N/A	0.145313	0.462017	0.225796	0.223284	#N/A	#N/A	#N/A	#N/A	#N/A	4.97084	0.113957	4.10628	5.7258	3.91957	3.4161	5.30924	0.74201	3.96537	3.38685	1.93804	0.258284	3.22427	3.7814	#N/A	3.55827	5.55582	#N/A	#N/A	#N/A	#N/A	#N/A	#N/A	#N/A	#N/A	#N/A	#N/A	0.160148	0.126638	24	ENSG00000259275		lncRNA	novel transcript
#287901	#N/A	#N/A	#N/A	#N/A	0.116299	0.110797	#N/A	#N/A	#N/A	#N/A	#N/A	#N/A	#N/A	#N/A	0.0184316	#N/A	#N/A	#N/A	#N/A	#N/A	#N/A	#N/A	#N/A	#N/A	#N/A	#N/A	#N/A	0.10962	0.112108	#N/A	0.0722981	#N/A	0.0656745	#N/A	0.146216	#N/A	0.170658	0.149833	0.183019	0.124812	0.334792	0.169666	0.516793	0.153594	0.143527	0.106973	0.155624	0.157931	#N/A	0.162577	0.137183	0.0985262	0.0924151	#N/A	#N/A	#N/A	#N/A	#N/A	#N/A	#N/A	#N/A	#N/A	#N/A	24	ENSG00000287901		lncRNA	novel transcript
#227681	#N/A	#N/A	#N/A	#N/A	#N/A	#N/A	#N/A	#N/A	#N/A	#N/A	#N/A	#N/A	#N/A	#N/A	0.0542749	#N/A	#N/A	#N/A	#N/A	#N/A	#N/A	#N/A	#N/A	#N/A	#N/A	#N/A	0.181476	0.165627	0.148124	#N/A	#N/A	#N/A	#N/A	#N/A	0.66541	0.0852928	1.22135	0.220586	2.73102	2.80475	5.07208	0.229333	4.36822	0.63391	0.226295	0.202192	3.50842	2.67116	0.154758	2.57192	2.44439	0.544741	#N/A	#N/A	0.113825	#N/A	#N/A	#N/A	#N/A	#N/A	#N/A	0.153595	#N/A	24	ENSG00000227681		lncRNA	novel transcript
#240499	#N/A	#N/A	#N/A	#N/A	#N/A	#N/A	#N/A	#N/A	#N/A	#N/A	#N/A	#N/A	#N/A	#N/A	#N/A	#N/A	#N/A	#N/A	#N/A	#N/A	#N/A	#N/A	#N/A	#N/A	#N/A	0.325095	1.70506	0.768218	0.587714	#N/A	#N/A	#N/A	#N/A	#N/A	6.45164	0.304523	5.72686	6.25695	5.40878	6.78312	7.66658	4.89822	6.0982	4.42822	6.30036	0.744106	5.17838	6.41866	0.54632	5.55741	6.05227	#N/A	#N/A	#N/A	#N/A	0.247742	#N/A	#N/A	#N/A	#N/A	#N/A	0.449554	0.337857	24	ENSG00000240499		lncRNA	novel transcript, antisense to CADPS2
AMOTL2	#N/A	#N/A	#N/A	#N/A	#N/A	#N/A	#N/A	#N/A	#N/A	#N/A	#N/A	#N/A	#N/A	#N/A	#N/A	#N/A	#N/A	#N/A	#N/A	#N/A	#N/A	#N/A	#N/A	#N/A	#N/A	0.896953	2.64078	1.67937	1.63272	#N/A	1.18259	#N/A	0.825814	0.56414	2.0371	#N/A	1.61121	1.99135	1.46556	2.20563	2.28505	2.42785	0.997862	0.882016	1.32826	1.63222	0.892562	1.22567	#N/A	0.930244	2.54208	#N/A	#N/A	#N/A	#N/A	#N/A	#N/A	#N/A	#N/A	#N/A	#N/A	0.818861	0.505504	24	ENSG00000114019	AMOTL2	protein_coding	angiomotin like 2 [Source:HGNC Symbol;Acc:HGNC:17812]
CLIC4	#N/A	#N/A	#N/A	#N/A	#N/A	#N/A	#N/A	#N/A	#N/A	#N/A	#N/A	#N/A	#N/A	#N/A	#N/A	#N/A	#N/A	#N/A	#N/A	#N/A	#N/A	#N/A	#N/A	#N/A	#N/A	0.672935	1.3075	1.25052	0.833825	2.34037	#N/A	#N/A	#N/A	#N/A	5.28071	7.21946	4.9227	5.91082	5.05349	5.22069	6.69566	4.96154	6.16066	4.21681	4.88129	3.82428	4.91517	5.46722	2.15546	5.36487	4.58729	#N/A	#N/A	#N/A	#N/A	#N/A	#N/A	#N/A	#N/A	#N/A	#N/A	3.26767	1.85463	24	ENSG00000169504	CLIC4	protein_coding	chloride intracellular channel 4 [Source:HGNC Symbol;Acc:HGNC:13518]
RPH3AL#181031	#N/A	#N/A	#N/A	#N/A	#N/A	#N/A	#N/A	#N/A	#N/A	#N/A	#N/A	#N/A	#N/A	#N/A	#N/A	#N/A	#N/A	#N/A	#N/A	#N/A	#N/A	#N/A	#N/A	#N/A	#N/A	#N/A	#N/A	#N/A	1.06771	#N/A	#N/A	#N/A	#N/A	#N/A	2.02837	1.69133	1.52302	1.79517	2.03842	1.79945	1.6606	1.23142	2.08162	2.58166	1.74662	1.86328	1.7349	1.74642	0.93854	2.36364	1.64827	0.901769	1.46063	1.19035	1.07572	#N/A	#N/A	#N/A	#N/A	#N/A	1.17312	2.46448	#N/A	24	ENSG00000181031	RPH3AL	protein_coding	rabphilin 3A like (without C2 domains) [Source:HGNC Symbol;Acc:HGNC:10296]
SWAP70	2.13005	#N/A	#N/A	#N/A	#N/A	#N/A	#N/A	#N/A	#N/A	1.06269	#N/A	#N/A	#N/A	#N/A	#N/A	#N/A	#N/A	#N/A	#N/A	#N/A	#N/A	#N/A	#N/A	#N/A	#N/A	1.08046	#N/A	#N/A	#N/A	#N/A	#N/A	#N/A	#N/A	0.73361	4.53095	7.33827	4.45702	5.04365	5.34996	5.29232	5.04318	3.86999	5.99632	5.03316	5.47908	3.19993	4.70995	4.52512	2.50226	4.93984	5.00147	#N/A	#N/A	#N/A	#N/A	#N/A	#N/A	#N/A	#N/A	#N/A	#N/A	2.82126	2.16328	23	ENSG00000133789	SWAP70	protein_coding	switching B cell complex subunit SWAP70 [Source:HGNC Symbol;Acc:HGNC:17070]
PRDM1	0.26969	#N/A	#N/A	1.13313	0.829641	#N/A	0.630518	1.50091	#N/A	0.950482	#N/A	#N/A	#N/A	#N/A	#N/A	#N/A	#N/A	#N/A	#N/A	#N/A	#N/A	#N/A	#N/A	#N/A	#N/A	#N/A	#N/A	#N/A	#N/A	#N/A	#N/A	#N/A	#N/A	#N/A	4.96437	0.426724	4.58483	5.16385	5.96547	5.55338	4.8223	3.67799	5.1423	5.56239	3.95478	1.68712	4.53873	3.97885	0.460048	4.6026	3.95268	#N/A	#N/A	#N/A	#N/A	#N/A	#N/A	#N/A	#N/A	#N/A	#N/A	#N/A	#N/A	23	ENSG00000057657	PRDM1	protein_coding	PR/SET domain 1 [Source:HGNC Symbol;Acc:HGNC:9346]
KCTD12	0.716548	#N/A	#N/A	#N/A	#N/A	#N/A	#N/A	#N/A	#N/A	2.31161	#N/A	#N/A	#N/A	#N/A	#N/A	#N/A	#N/A	#N/A	#N/A	#N/A	#N/A	#N/A	#N/A	#N/A	#N/A	1.04349	#N/A	#N/A	#N/A	#N/A	#N/A	#N/A	#N/A	1.43029	10.0661	0.467534	9.8132	10.4663	8.4367	7.47437	13.2083	8.71921	12.6872	7.22651	8.31172	5.66344	10.8113	10.2602	1.0924	10.2108	10.3186	#N/A	#N/A	#N/A	#N/A	#N/A	#N/A	#N/A	#N/A	#N/A	#N/A	1.40703	0.870615	23	ENSG00000178695	KCTD12	protein_coding	potassium channel tetramerization domain containing 12 [Source:HGNC Symbol;Acc:HGNC:14678]
MYO1B	1.16524	0.406273	#N/A	#N/A	#N/A	#N/A	#N/A	#N/A	#N/A	#N/A	#N/A	#N/A	#N/A	#N/A	#N/A	#N/A	#N/A	#N/A	#N/A	#N/A	#N/A	#N/A	#N/A	#N/A	#N/A	#N/A	2.7977	#N/A	3.16814	#N/A	#N/A	#N/A	#N/A	#N/A	6.71789	1.03395	5.00773	7.08216	4.67772	4.95338	5.91801	6.00115	6.16744	4.12459	6.68536	4.96137	5.30863	6.07669	0.758646	5.60365	5.04445	#N/A	#N/A	#N/A	#N/A	#N/A	#N/A	#N/A	#N/A	#N/A	#N/A	2.16065	1.08297	23	ENSG00000128641	MYO1B	protein_coding	myosin IB [Source:HGNC Symbol;Acc:HGNC:7596]
LINC01605	0.0786783	#N/A	1.20846	0.576193	0.409837	0.218782	#N/A	0.528231	0.180144	#N/A	#N/A	#N/A	0.334207	#N/A	#N/A	#N/A	#N/A	#N/A	#N/A	#N/A	#N/A	#N/A	#N/A	#N/A	#N/A	#N/A	#N/A	0.284511	0.277306	#N/A	#N/A	#N/A	#N/A	#N/A	1.22855	0.118756	#N/A	1.34946	#N/A	1.4484	1.4257	#N/A	#N/A	0.878551	#N/A	#N/A	#N/A	1.03011	#N/A	0.959414	1.04169	2.25424	#N/A	#N/A	0.177536	0.116539	#N/A	#N/A	#N/A	#N/A	#N/A	0.166412	#N/A	23	ENSG00000253161	LINC01605	lncRNA	long intergenic non-protein coding RNA 1605 [Source:HGNC Symbol;Acc:HGNC:51654]
MVP-DT	0.156132	#N/A	1.03768	#N/A	#N/A	0.514737	#N/A	#N/A	#N/A	1.10999	#N/A	#N/A	#N/A	#N/A	#N/A	#N/A	#N/A	#N/A	#N/A	#N/A	#N/A	#N/A	#N/A	#N/A	#N/A	0.464225	0.879335	#N/A	#N/A	#N/A	#N/A	#N/A	#N/A	#N/A	1.38239	#N/A	1.68484	1.25888	1.05798	1.3561	1.21873	1.46412	0.985978	1.13998	0.77657	0.894977	1.1702	1.09311	0.324499	1.00156	1.49352	#N/A	#N/A	#N/A	#N/A	#N/A	#N/A	#N/A	#N/A	#N/A	0.446529	#N/A	#N/A	23	ENSG00000238045	MVP-DT	lncRNA	MVP divergent transcript [Source:HGNC Symbol;Acc:HGNC:56029]
FXYD6-AS1	0.0777449	#N/A	#N/A	#N/A	#N/A	#N/A	#N/A	0.199166	#N/A	0.50118	#N/A	#N/A	#N/A	#N/A	0.0529133	#N/A	#N/A	#N/A	#N/A	#N/A	#N/A	#N/A	#N/A	#N/A	#N/A	#N/A	#N/A	#N/A	0.187543	#N/A	#N/A	#N/A	#N/A	#N/A	1.07993	0.154412	0.500664	1.24658	0.858125	0.537001	5.35835	0.338756	7.0182	0.333532	0.256656	0.222974	0.474726	0.541986	0.203096	0.285901	0.979259	#N/A	#N/A	#N/A	#N/A	#N/A	#N/A	#N/A	#N/A	#N/A	#N/A	0.171628	#N/A	23	ENSG00000254528	FXYD6-AS1	lncRNA	FXYD6 antisense RNA 1 [Source:HGNC Symbol;Acc:HGNC:56067]
HSPA12B	0.0795973	#N/A	#N/A	#N/A	#N/A	#N/A	#N/A	#N/A	#N/A	#N/A	#N/A	#N/A	#N/A	#N/A	#N/A	#N/A	#N/A	#N/A	#N/A	#N/A	#N/A	#N/A	#N/A	#N/A	#N/A	0.141448	0.367586	#N/A	0.215539	#N/A	0.761882	#N/A	0.188438	#N/A	0.432573	0.134924	0.697301	0.293679	4.13625	1.25092	0.331438	0.25936	6.26666	0.414586	0.25569	0.213039	4.77609	0.614076	#N/A	0.699543	0.510736	#N/A	#N/A	#N/A	#N/A	#N/A	#N/A	#N/A	#N/A	#N/A	#N/A	0.198186	#N/A	23	ENSG00000132622	HSPA12B	protein_coding	heat shock protein family A (Hsp70) member 12B [Source:HGNC Symbol;Acc:HGNC:16193]
TIPRL	1.56108	#N/A	#N/A	#N/A	#N/A	#N/A	#N/A	#N/A	#N/A	0.869618	#N/A	#N/A	#N/A	#N/A	#N/A	#N/A	#N/A	#N/A	#N/A	#N/A	#N/A	#N/A	#N/A	#N/A	#N/A	#N/A	0.942918	#N/A	1.01085	#N/A	#N/A	#N/A	#N/A	#N/A	0.759924	1.26384	1.40828	0.886646	1.27151	0.825715	0.764606	0.878061	0.937023	0.873128	0.879743	1.02389	0.845124	0.932011	1.87891	1.12265	0.541412	#N/A	#N/A	#N/A	#N/A	#N/A	#N/A	0.959399	#N/A	#N/A	1.02029	#N/A	#N/A	23	ENSG00000143155	TIPRL	protein_coding	TOR signaling pathway regulator [Source:HGNC Symbol;Acc:HGNC:30231]
STXBP3	1.08843	#N/A	#N/A	0.772113	#N/A	#N/A	#N/A	#N/A	#N/A	0.785717	1.76819	0.912417	#N/A	#N/A	#N/A	#N/A	#N/A	#N/A	#N/A	#N/A	#N/A	#N/A	#N/A	#N/A	#N/A	#N/A	#N/A	#N/A	#N/A	#N/A	#N/A	#N/A	#N/A	#N/A	1.24248	1.24007	1.46236	1.29711	1.34522	1.25119	1.10133	1.11167	1.11712	1.17945	1.16405	1.44214	1.15839	1.04135	0.816005	1.12923	1.0694	#N/A	#N/A	#N/A	#N/A	#N/A	#N/A	#N/A	#N/A	#N/A	0.80854	#N/A	#N/A	23	ENSG00000116266	STXBP3	protein_coding	syntaxin binding protein 3 [Source:HGNC Symbol;Acc:HGNC:11446]
SLC12A4	0.971032	0.506121	#N/A	#N/A	#N/A	#N/A	#N/A	#N/A	#N/A	#N/A	#N/A	#N/A	#N/A	#N/A	#N/A	#N/A	#N/A	#N/A	#N/A	#N/A	#N/A	#N/A	#N/A	#N/A	#N/A	#N/A	1.54026	2.16583	1.23591	#N/A	#N/A	#N/A	#N/A	#N/A	1.63467	#N/A	1.66191	1.19473	2.0781	1.48475	1.30726	0.972808	1.58658	1.66777	1.46905	1.62071	1.48088	1.62094	1.99383	1.73901	0.984027	#N/A	#N/A	#N/A	#N/A	#N/A	#N/A	#N/A	#N/A	#N/A	#N/A	2.57513	1.28338	23	ENSG00000124067	SLC12A4	protein_coding	solute carrier family 12 member 4 [Source:HGNC Symbol;Acc:HGNC:10913]
CD109	0.431879	#N/A	#N/A	#N/A	#N/A	#N/A	#N/A	#N/A	#N/A	#N/A	#N/A	#N/A	#N/A	#N/A	#N/A	#N/A	#N/A	#N/A	#N/A	#N/A	#N/A	#N/A	#N/A	#N/A	#N/A	0.639968	2.90472	#N/A	#N/A	#N/A	1.38488	#N/A	1.26183	0.646207	7.92328	0.488596	5.59465	7.09117	5.54794	6.15037	8.08149	7.59575	6.81642	8.04298	5.5522	1.36201	5.97051	7.60157	#N/A	6.83503	6.74132	#N/A	#N/A	#N/A	#N/A	#N/A	#N/A	#N/A	#N/A	#N/A	#N/A	0.934067	#N/A	23	ENSG00000156535	CD109	protein_coding	CD109 molecule [Source:HGNC Symbol;Acc:HGNC:21685]
PTK2	0.64497	#N/A	#N/A	#N/A	#N/A	#N/A	#N/A	#N/A	#N/A	#N/A	#N/A	#N/A	#N/A	#N/A	#N/A	#N/A	#N/A	#N/A	#N/A	#N/A	#N/A	#N/A	#N/A	#N/A	#N/A	0.792164	#N/A	0.420682	0.91914	1.6211	#N/A	#N/A	#N/A	#N/A	0.586008	#N/A	0.464639	0.529341	0.501407	0.54849	0.513121	0.707243	0.403439	0.506968	0.501621	0.65815	0.463802	0.538993	1.12967	0.463755	0.521252	#N/A	#N/A	#N/A	#N/A	#N/A	#N/A	#N/A	#N/A	#N/A	#N/A	3.31828	3.06903	23	ENSG00000169398	PTK2	protein_coding	protein tyrosine kinase 2 [Source:HGNC Symbol;Acc:HGNC:9611]
B3GALNT1	0.0578977	#N/A	0.843525	#N/A	0.181312	0.153459	#N/A	#N/A	#N/A	0.267729	#N/A	#N/A	#N/A	#N/A	#N/A	#N/A	#N/A	#N/A	#N/A	#N/A	#N/A	#N/A	#N/A	#N/A	#N/A	#N/A	#N/A	#N/A	#N/A	#N/A	#N/A	#N/A	#N/A	#N/A	0.278221	0.112024	0.281415	0.341271	2.02343	0.338573	0.324565	0.217329	6.4396	0.329694	0.226517	0.196622	1.35127	0.51159	0.197572	1.4151	1.13939	#N/A	#N/A	#N/A	#N/A	#N/A	#N/A	#N/A	#N/A	#N/A	#N/A	0.161606	#N/A	23	ENSG00000169255	B3GALNT1	protein_coding	beta-1,3-N-acetylgalactosaminyltransferase 1 (globoside blood group) [Source:HGNC Symbol;Acc:HGNC:918]
SH3YL1	1.04639	1.48768	1.88444	1.62468	1.57631	2.81309	1.50462	1.35544	1.61396	#N/A	1.00606	#N/A	1.00717	#N/A	#N/A	#N/A	#N/A	#N/A	#N/A	#N/A	#N/A	#N/A	#N/A	#N/A	#N/A	#N/A	0.753866	1.41863	1.30209	2.86383	#N/A	#N/A	#N/A	#N/A	#N/A	#N/A	#N/A	#N/A	#N/A	#N/A	#N/A	#N/A	#N/A	#N/A	#N/A	#N/A	#N/A	#N/A	#N/A	#N/A	#N/A	1.16265	1.16041	#N/A	1.46316	0.910479	1.84378	1.5934	1.06712	#N/A	#N/A	1.29152	#N/A	23	ENSG00000035115	SH3YL1	protein_coding	SH3 and SYLF domain containing 1 [Source:HGNC Symbol;Acc:HGNC:29546]
FIG4	0.90118	#N/A	0.607303	#N/A	1.07407	1.1558	#N/A	#N/A	#N/A	0.879918	1.46321	#N/A	#N/A	#N/A	#N/A	#N/A	#N/A	#N/A	#N/A	#N/A	#N/A	#N/A	#N/A	#N/A	#N/A	#N/A	#N/A	#N/A	#N/A	#N/A	#N/A	#N/A	#N/A	#N/A	1.2335	#N/A	1.01441	1.15843	0.94981	0.918908	1.00777	1.10192	0.943707	0.939409	1.32582	1.45682	0.897711	1.26886	0.858554	0.87152	1.04997	#N/A	#N/A	#N/A	#N/A	#N/A	#N/A	#N/A	#N/A	#N/A	0.865415	#N/A	#N/A	23	ENSG00000112367	FIG4	protein_coding	FIG4 phosphoinositide 5-phosphatase [Source:HGNC Symbol;Acc:HGNC:16873]
NTNG2	0.0598206	#N/A	0.291777	#N/A	0.138099	0.139185	#N/A	0.140372	#N/A	0.277285	#N/A	#N/A	#N/A	0.00132108	#N/A	#N/A	#N/A	#N/A	#N/A	#N/A	#N/A	#N/A	0.0301477	#N/A	#N/A	#N/A	#N/A	#N/A	#N/A	#N/A	#N/A	#N/A	#N/A	#N/A	0.434473	#N/A	0.386645	1.38323	0.932906	0.964614	2.75792	0.20554	2.27916	0.267938	0.122163	#N/A	2.14752	0.24738	#N/A	1.20755	1.46348	#N/A	#N/A	#N/A	#N/A	#N/A	#N/A	0.0756776	#N/A	#N/A	#N/A	#N/A	#N/A	23	ENSG00000196358	NTNG2	protein_coding	netrin G2 [Source:HGNC Symbol;Acc:HGNC:14288]
ASTN2	0.877828	2.23492	3.03725	2.33737	2.41068	3.64769	2.60895	1.92049	3.07452	#N/A	2.34557	#N/A	#N/A	#N/A	0.683167	#N/A	#N/A	#N/A	#N/A	#N/A	#N/A	#N/A	#N/A	#N/A	#N/A	#N/A	1.49024	2.65456	2.95527	#N/A	0.54719	#N/A	0.749234	#N/A	#N/A	#N/A	#N/A	#N/A	#N/A	#N/A	#N/A	#N/A	#N/A	#N/A	#N/A	#N/A	#N/A	#N/A	#N/A	#N/A	#N/A	0.729725	0.899419	#N/A	0.765197	#N/A	3.07388	1.38894	#N/A	#N/A	#N/A	1.86895	1.3897	23	ENSG00000148219	ASTN2	protein_coding	astrotactin 2 [Source:HGNC Symbol;Acc:HGNC:17021]
SMURF2	0.731206	#N/A	#N/A	#N/A	#N/A	#N/A	#N/A	#N/A	#N/A	#N/A	#N/A	#N/A	#N/A	#N/A	#N/A	#N/A	#N/A	#N/A	#N/A	#N/A	#N/A	#N/A	#N/A	#N/A	#N/A	#N/A	#N/A	#N/A	#N/A	#N/A	#N/A	#N/A	#N/A	#N/A	0.516147	#N/A	0.485913	0.506406	0.368704	0.475284	0.416209	0.694804	0.370387	0.479782	0.426558	0.582469	0.454439	0.380873	1.70163	0.406842	0.490846	0.409037	0.441737	#N/A	0.573885	0.854518	#N/A	0.957804	#N/A	#N/A	0.586965	#N/A	#N/A	23	ENSG00000108854	SMURF2	protein_coding	SMAD specific E3 ubiquitin protein ligase 2 [Source:HGNC Symbol;Acc:HGNC:16809]
GSDMD#104518	0.684246	#N/A	#N/A	#N/A	#N/A	#N/A	#N/A	#N/A	#N/A	1.25325	#N/A	#N/A	#N/A	#N/A	#N/A	#N/A	#N/A	#N/A	#N/A	#N/A	#N/A	#N/A	0.78659	#N/A	#N/A	#N/A	#N/A	#N/A	#N/A	#N/A	#N/A	#N/A	0.879297	0.855886	5.58633	1.05813	5.21937	5.65204	5.39979	5.74086	5.95772	3.62349	5.99726	4.82632	5.50411	5.32287	5.77726	5.76172	1.69613	5.68277	4.74857	#N/A	#N/A	#N/A	#N/A	#N/A	#N/A	#N/A	#N/A	#N/A	0.929794	#N/A	#N/A	23	ENSG00000104518	GSDMD	protein_coding	gasdermin D [Source:HGNC Symbol;Acc:HGNC:25697]
PDZD2	#N/A	3.31952	#N/A	#N/A	#N/A	#N/A	#N/A	#N/A	#N/A	#N/A	#N/A	#N/A	#N/A	#N/A	#N/A	#N/A	#N/A	#N/A	#N/A	#N/A	#N/A	#N/A	#N/A	#N/A	#N/A	1.48372	2.7035	2.97053	2.45075	2.54973	#N/A	#N/A	#N/A	#N/A	1.48339	1.41191	1.60246	1.50769	1.44692	1.83236	1.60877	1.6523	1.12601	0.84065	1.22376	0.601253	#N/A	1.03137	#N/A	0.85023	1.70779	#N/A	#N/A	#N/A	#N/A	#N/A	#N/A	#N/A	#N/A	#N/A	#N/A	2.14098	1.8359	23	ENSG00000133401	PDZD2	protein_coding	PDZ domain containing 2 [Source:HGNC Symbol;Acc:HGNC:18486]
SGCD	#N/A	3.79596	3.60013	1.88716	2.46034	4.29999	2.35101	1.35197	#N/A	#N/A	#N/A	#N/A	#N/A	#N/A	#N/A	#N/A	#N/A	#N/A	#N/A	1.87951	#N/A	#N/A	#N/A	#N/A	#N/A	#N/A	2.41273	2.77858	2.93848	2.17943	#N/A	#N/A	#N/A	#N/A	#N/A	#N/A	#N/A	#N/A	#N/A	#N/A	#N/A	#N/A	#N/A	#N/A	#N/A	#N/A	#N/A	#N/A	#N/A	#N/A	#N/A	6.40712	1.3379	2.25556	6.52348	2.42952	5.54323	3.93133	3.03076	1.61381	#N/A	2.39442	1.10614	23	ENSG00000170624	SGCD	protein_coding	sarcoglycan delta [Source:HGNC Symbol;Acc:HGNC:10807]
SBF2	#N/A	1.70738	#N/A	#N/A	#N/A	#N/A	#N/A	#N/A	#N/A	0.431002	#N/A	#N/A	#N/A	#N/A	#N/A	#N/A	#N/A	#N/A	#N/A	#N/A	#N/A	#N/A	#N/A	#N/A	#N/A	0.687514	#N/A	#N/A	#N/A	0.709926	#N/A	#N/A	#N/A	#N/A	0.649536	#N/A	0.625728	0.625167	0.783017	0.632976	0.570704	0.717209	0.726911	0.887417	0.82293	0.993561	0.845406	0.812682	1.39592	0.831399	0.507215	#N/A	#N/A	#N/A	#N/A	#N/A	0.775995	#N/A	#N/A	#N/A	#N/A	1.78748	1.61064	23	ENSG00000133812	SBF2	protein_coding	SET binding factor 2 [Source:HGNC Symbol;Acc:HGNC:2135]
MALAT1	#N/A	1.26636	0.951975	0.608365	1.06892	1.12284	1.2349	0.663291	1.12398	#N/A	1.24484	#N/A	0.440038	#N/A	#N/A	#N/A	#N/A	#N/A	#N/A	0.594734	#N/A	#N/A	#N/A	#N/A	#N/A	#N/A	1.26792	1.19914	1.06384	#N/A	0.231822	0.470885	#N/A	#N/A	#N/A	#N/A	#N/A	#N/A	#N/A	#N/A	#N/A	#N/A	#N/A	#N/A	#N/A	#N/A	#N/A	#N/A	0.42103	#N/A	#N/A	#N/A	#N/A	#N/A	#N/A	0.35958	1.17933	#N/A	0.502038	0.531686	#N/A	0.426604	0.700084	23	ENSG00000251562	MALAT1	lncRNA	metastasis associated lung adenocarcinoma transcript 1 [Source:HGNC Symbol;Acc:HGNC:29665]
SEPTIN10	#N/A	4.21158	#N/A	#N/A	#N/A	#N/A	#N/A	#N/A	#N/A	#N/A	#N/A	#N/A	#N/A	#N/A	#N/A	#N/A	#N/A	#N/A	#N/A	#N/A	#N/A	#N/A	#N/A	#N/A	#N/A	#N/A	1.2026	0.879423	1.95616	2.34729	#N/A	#N/A	#N/A	#N/A	1.08473	1.58168	1.54942	1.07979	1.78436	1.30682	0.993753	0.953019	1.46395	1.26578	1.45364	1.03347	1.34464	1.26051	#N/A	1.44635	1.11141	#N/A	#N/A	#N/A	#N/A	#N/A	#N/A	#N/A	#N/A	#N/A	#N/A	3.61728	2.66774	23	ENSG00000186522	SEPTIN10	protein_coding	septin 10 [Source:HGNC Symbol;Acc:HGNC:14349]
FHOD3	#N/A	3.31902	5.15121	3.19948	4.09347	4.67469	3.58388	2.76419	2.61828	#N/A	1.24364	#N/A	0.828373	#N/A	#N/A	0.528052	#N/A	#N/A	#N/A	#N/A	#N/A	#N/A	#N/A	#N/A	#N/A	#N/A	2.7343	3.23428	2.61094	1.8779	#N/A	#N/A	#N/A	#N/A	#N/A	#N/A	#N/A	#N/A	#N/A	#N/A	#N/A	#N/A	#N/A	#N/A	#N/A	#N/A	#N/A	#N/A	#N/A	#N/A	#N/A	3.19478	0.930981	#N/A	4.00922	1.14038	#N/A	3.02231	1.95217	#N/A	#N/A	3.05036	3.84268	23	ENSG00000134775	FHOD3	protein_coding	formin homology 2 domain containing 3 [Source:HGNC Symbol;Acc:HGNC:26178]
C14orf39	#N/A	2.78183	6.53744	3.67443	4.34606	4.52544	2.64881	2.7322	2.65372	#N/A	1.88094	#N/A	1.31223	#N/A	#N/A	#N/A	#N/A	#N/A	#N/A	#N/A	#N/A	#N/A	#N/A	#N/A	#N/A	#N/A	3.0963	4.08138	3.71123	#N/A	#N/A	#N/A	#N/A	#N/A	#N/A	#N/A	#N/A	#N/A	#N/A	#N/A	#N/A	#N/A	#N/A	#N/A	#N/A	#N/A	#N/A	#N/A	#N/A	#N/A	#N/A	5.43844	2.83578	3.56364	6.05563	3.09877	1.47867	4.21057	2.51898	#N/A	#N/A	6.75357	5.46546	23	ENSG00000179008	C14orf39	protein_coding	chromosome 14 open reading frame 39 [Source:HGNC Symbol;Acc:HGNC:19849]
EEF2K#103319	#N/A	1.86322	#N/A	#N/A	#N/A	0.944833	#N/A	#N/A	#N/A	#N/A	1.69952	#N/A	0.665623	#N/A	#N/A	#N/A	0.698612	#N/A	#N/A	#N/A	#N/A	#N/A	#N/A	#N/A	#N/A	#N/A	#N/A	#N/A	0.999505	#N/A	#N/A	#N/A	#N/A	#N/A	0.604032	#N/A	#N/A	0.472205	#N/A	0.505289	0.603552	0.72067	#N/A	#N/A	#N/A	#N/A	#N/A	#N/A	1.38892	#N/A	1.01348	2.65128	0.897739	#N/A	2.78287	2.02027	1.24918	2.17599	0.848951	#N/A	0.567574	1.67278	1.29418	23	ENSG00000103319	EEF2K	protein_coding	eukaryotic elongation factor 2 kinase [Source:HGNC Symbol;Acc:HGNC:24615]
NR3C1	#N/A	1.13499	0.430956	0.461502	0.671478	0.771112	1.25402	0.773097	0.990781	#N/A	1.32789	0.575804	0.362769	#N/A	0.314141	#N/A	#N/A	#N/A	#N/A	#N/A	#N/A	#N/A	#N/A	#N/A	#N/A	#N/A	#N/A	0.460057	0.673001	1.09609	#N/A	#N/A	#N/A	#N/A	#N/A	#N/A	#N/A	#N/A	#N/A	#N/A	#N/A	#N/A	#N/A	#N/A	#N/A	0.343864	#N/A	#N/A	#N/A	#N/A	#N/A	#N/A	#N/A	0.497766	#N/A	#N/A	1.0752	0.908338	0.569868	#N/A	0.437861	0.833178	0.754882	23	ENSG00000113580	NR3C1	protein_coding	nuclear receptor subfamily 3 group C member 1 [Source:HGNC Symbol;Acc:HGNC:7978]
BPHL	#N/A	0.642388	#N/A	#N/A	#N/A	#N/A	#N/A	#N/A	#N/A	#N/A	#N/A	1.1216	#N/A	#N/A	#N/A	#N/A	#N/A	#N/A	#N/A	#N/A	#N/A	#N/A	#N/A	#N/A	#N/A	#N/A	#N/A	#N/A	1.65329	#N/A	#N/A	#N/A	#N/A	#N/A	0.670824	#N/A	1.14841	0.899055	1.17156	0.949132	0.730987	0.856359	0.894773	0.855373	#N/A	0.769204	0.84141	0.634594	1.79458	0.857823	0.844259	0.818269	0.775801	#N/A	#N/A	#N/A	#N/A	#N/A	1.23226	#N/A	#N/A	1.70661	1.28169	23	ENSG00000137274	BPHL	protein_coding	biphenyl hydrolase like [Source:HGNC Symbol;Acc:HGNC:1094]
VLDLR-AS1	#N/A	0.235903	0.761143	1.02926	0.880152	0.573383	#N/A	1.75175	#N/A	#N/A	#N/A	#N/A	#N/A	#N/A	1.42097	#N/A	#N/A	#N/A	#N/A	#N/A	#N/A	0.00414973	#N/A	#N/A	0.0576593	#N/A	1.33002	1.31619	0.808185	#N/A	1.36897	#N/A	0.32465	#N/A	#N/A	#N/A	#N/A	#N/A	#N/A	#N/A	#N/A	#N/A	#N/A	#N/A	#N/A	#N/A	#N/A	#N/A	#N/A	#N/A	#N/A	1.0494	#N/A	0.489447	0.334902	0.217597	0.109561	0.393839	0.319995	#N/A	#N/A	0.410625	0.286274	23	ENSG00000236404	VLDLR-AS1	lncRNA	VLDLR antisense RNA 1 [Source:HGNC Symbol;Acc:HGNC:49621]
WTIP	#N/A	0.350237	#N/A	#N/A	#N/A	#N/A	#N/A	#N/A	#N/A	#N/A	#N/A	#N/A	#N/A	#N/A	#N/A	#N/A	#N/A	#N/A	#N/A	#N/A	#N/A	#N/A	#N/A	#N/A	#N/A	1.03918	2.83086	1.17785	2.54886	#N/A	0.842959	#N/A	#N/A	#N/A	1.42777	#N/A	2.18418	1.60236	2.89193	1.81838	1.57198	1.10467	3.14545	1.87334	3.04342	1.90024	2.53408	2.17511	#N/A	3.18458	1.83683	#N/A	#N/A	#N/A	#N/A	#N/A	#N/A	#N/A	#N/A	#N/A	#N/A	1.30104	0.727525	23	ENSG00000142279	WTIP	protein_coding	WT1 interacting protein [Source:HGNC Symbol;Acc:HGNC:20964]
#279317	#N/A	0.432088	4.70012	3.29751	3.06178	3.69682	3.09267	3.70629	3.29866	#N/A	#N/A	#N/A	1.09194	#N/A	0.852991	#N/A	#N/A	#N/A	#N/A	#N/A	#N/A	#N/A	#N/A	#N/A	#N/A	#N/A	3.71002	2.58586	1.71534	#N/A	#N/A	#N/A	#N/A	#N/A	#N/A	#N/A	#N/A	#N/A	#N/A	#N/A	#N/A	#N/A	#N/A	#N/A	#N/A	#N/A	#N/A	#N/A	#N/A	#N/A	#N/A	2.36683	1.01588	1.60037	2.88588	0.889348	0.383162	1.27468	1.49217	#N/A	#N/A	3.65963	1.33189	23	ENSG00000279317		lncRNA	novel transcript
WWTR1	#N/A	1.48282	#N/A	#N/A	#N/A	#N/A	#N/A	#N/A	#N/A	#N/A	#N/A	#N/A	#N/A	#N/A	#N/A	#N/A	#N/A	#N/A	#N/A	#N/A	#N/A	#N/A	#N/A	#N/A	#N/A	1.34788	3.05721	2.76791	3.9299	#N/A	#N/A	#N/A	#N/A	#N/A	0.746339	1.10225	0.692286	0.832147	1.159	0.734979	0.610518	0.655718	1.24659	1.33744	1.40991	0.819351	1.25706	1.07699	#N/A	1.46047	0.750563	#N/A	#N/A	#N/A	#N/A	#N/A	#N/A	#N/A	#N/A	#N/A	#N/A	4.52507	2.89133	23	ENSG00000018408	WWTR1	protein_coding	WW domain containing transcription regulator 1 [Source:HGNC Symbol;Acc:HGNC:24042]
CCNL2	#N/A	1.15418	#N/A	0.515472	#N/A	#N/A	#N/A	#N/A	#N/A	#N/A	0.763366	#N/A	#N/A	#N/A	#N/A	#N/A	#N/A	#N/A	#N/A	#N/A	#N/A	#N/A	#N/A	#N/A	#N/A	0.730288	1.05621	1.01029	1.25373	#N/A	#N/A	#N/A	#N/A	#N/A	0.682287	#N/A	#N/A	0.538194	#N/A	0.544167	0.641584	1.04714	0.437752	0.436494	0.629335	0.920694	0.536487	0.754609	2.03757	0.499472	0.668956	#N/A	#N/A	#N/A	#N/A	#N/A	#N/A	#N/A	#N/A	#N/A	#N/A	1.12297	1.41732	23	ENSG00000221978	CCNL2	protein_coding	cyclin L2 [Source:HGNC Symbol;Acc:HGNC:20570]
CDC42EP4	#N/A	0.338361	#N/A	#N/A	#N/A	#N/A	#N/A	#N/A	#N/A	#N/A	#N/A	#N/A	#N/A	#N/A	#N/A	#N/A	#N/A	#N/A	#N/A	#N/A	#N/A	#N/A	#N/A	#N/A	#N/A	0.941115	1.65221	1.2467	#N/A	#N/A	#N/A	#N/A	#N/A	#N/A	1.56574	1.43489	2.29876	2.32666	3.47547	2.05996	1.82729	0.928777	5.52879	3.11566	3.71388	2.27076	4.51475	2.73303	1.32309	4.88614	1.67116	#N/A	#N/A	#N/A	#N/A	#N/A	#N/A	#N/A	#N/A	#N/A	#N/A	1.49739	0.7577	23	ENSG00000179604	CDC42EP4	protein_coding	CDC42 effector protein 4 [Source:HGNC Symbol;Acc:HGNC:17147]
TDRP	#N/A	0.139549	#N/A	#N/A	#N/A	#N/A	#N/A	#N/A	#N/A	#N/A	#N/A	#N/A	#N/A	#N/A	#N/A	#N/A	#N/A	#N/A	#N/A	#N/A	#N/A	#N/A	#N/A	#N/A	#N/A	0.180888	0.551795	0.263253	0.268392	#N/A	#N/A	#N/A	#N/A	#N/A	5.76975	0.184482	5.62373	6.39473	5.44663	5.28676	7.84452	0.557862	6.12323	3.91812	1.02616	0.361031	6.40816	6.90146	#N/A	5.20252	5.56895	#N/A	#N/A	#N/A	#N/A	#N/A	#N/A	#N/A	#N/A	#N/A	#N/A	0.291178	0.214802	23	ENSG00000180190	TDRP	protein_coding	testis development related protein [Source:HGNC Symbol;Acc:HGNC:26951]
CEP68	#N/A	1.17485	#N/A	#N/A	#N/A	#N/A	#N/A	#N/A	#N/A	#N/A	#N/A	0.908555	#N/A	#N/A	#N/A	#N/A	#N/A	#N/A	#N/A	#N/A	#N/A	#N/A	#N/A	#N/A	#N/A	#N/A	#N/A	0.8605	0.91301	#N/A	#N/A	#N/A	#N/A	#N/A	0.558126	#N/A	0.790777	0.543202	0.716172	0.532275	0.545472	0.731356	0.478752	0.61751	0.730616	0.9654	0.561931	0.671825	0.619341	0.581491	#N/A	#N/A	#N/A	0.808822	#N/A	0.928474	#N/A	#N/A	#N/A	#N/A	#N/A	1.05229	1.83686	23	ENSG00000011523	CEP68	protein_coding	centrosomal protein 68 [Source:HGNC Symbol;Acc:HGNC:29076]
RAB34	#N/A	0.173962	1.05927	#N/A	#N/A	#N/A	#N/A	#N/A	0.414378	2.01495	0.277104	#N/A	#N/A	#N/A	#N/A	#N/A	#N/A	#N/A	#N/A	#N/A	#N/A	#N/A	#N/A	#N/A	#N/A	#N/A	#N/A	#N/A	#N/A	#N/A	#N/A	#N/A	#N/A	#N/A	8.41444	0.28811	7.48958	8.92813	6.93592	8.85062	10.4063	5.71774	11.1588	6.73635	5.79418	0.666412	9.77042	9.06185	0.620603	6.72728	9.42022	#N/A	#N/A	#N/A	#N/A	#N/A	#N/A	#N/A	#N/A	#N/A	#N/A	0.412263	#N/A	23	ENSG00000109113	RAB34	protein_coding	RAB34, member RAS oncogene family [Source:HGNC Symbol;Acc:HGNC:16519]
NNT	#N/A	1.15777	3.63523	2.24298	2.9438	3.52158	2.98853	1.76867	2.49391	#N/A	2.48565	#N/A	1.10751	#N/A	#N/A	#N/A	#N/A	#N/A	#N/A	1.43361	#N/A	#N/A	#N/A	#N/A	#N/A	#N/A	0.885563	0.9189	#N/A	#N/A	#N/A	#N/A	#N/A	#N/A	#N/A	#N/A	#N/A	#N/A	#N/A	#N/A	#N/A	#N/A	#N/A	#N/A	#N/A	#N/A	#N/A	#N/A	#N/A	#N/A	#N/A	3.14405	1.3403	0.969495	3.79497	3.92891	4.59829	5.07068	2.3373	#N/A	#N/A	1.43821	1.35995	23	ENSG00000112992	NNT	protein_coding	nicotinamide nucleotide transhydrogenase [Source:HGNC Symbol;Acc:HGNC:7863]
SELENOS	#N/A	0.735038	#N/A	#N/A	#N/A	#N/A	#N/A	0.917725	#N/A	1.49728	1.53237	#N/A	#N/A	#N/A	#N/A	#N/A	#N/A	#N/A	#N/A	#N/A	#N/A	#N/A	#N/A	#N/A	#N/A	1.15545	1.25412	#N/A	#N/A	#N/A	#N/A	#N/A	#N/A	#N/A	#N/A	#N/A	1.80866	0.597565	2.29378	0.725794	#N/A	#N/A	2.36099	1.39942	2.17996	1.10601	2.14999	1.47613	1.0596	2.99218	#N/A	0.648474	0.792447	#N/A	#N/A	#N/A	#N/A	#N/A	#N/A	0.226719	1.3772	1.01228	#N/A	23	ENSG00000131871	SELENOS	protein_coding	selenoprotein S [Source:HGNC Symbol;Acc:HGNC:30396]
#286362	#N/A	0.108995	0.691506	#N/A	0.215093	#N/A	#N/A	0.259905	#N/A	#N/A	#N/A	#N/A	#N/A	#N/A	#N/A	#N/A	#N/A	#N/A	#N/A	#N/A	#N/A	#N/A	#N/A	#N/A	#N/A	#N/A	#N/A	#N/A	0.18258	#N/A	#N/A	#N/A	#N/A	#N/A	1.16682	#N/A	1.00229	0.98869	1.09024	1.20019	0.936742	0.667606	1.25379	1.21119	0.811998	0.349778	1.42572	1.05898	#N/A	1.13491	1.23215	0.614112	0.373914	0.102681	#N/A	#N/A	#N/A	#N/A	#N/A	#N/A	#N/A	#N/A	#N/A	23	ENSG00000286362		lncRNA	novel transcript, antisense to DSCC1
SCCPDH	#N/A	0.558954	4.99498	2.09962	2.20768	5.09434	2.53428	2.40553	2.94579	#N/A	0.773933	#N/A	1.19182	#N/A	#N/A	#N/A	#N/A	#N/A	#N/A	#N/A	#N/A	#N/A	#N/A	#N/A	#N/A	#N/A	2.58134	1.56574	2.56077	#N/A	#N/A	#N/A	#N/A	#N/A	#N/A	#N/A	#N/A	#N/A	#N/A	#N/A	#N/A	#N/A	#N/A	#N/A	#N/A	#N/A	#N/A	#N/A	#N/A	#N/A	#N/A	4.06583	1.44848	1.23186	4.71128	1.11247	0.403329	1.5491	2.22486	#N/A	#N/A	3.06611	1.77347	23	ENSG00000143653	SCCPDH	protein_coding	saccharopine dehydrogenase (putative) [Source:HGNC Symbol;Acc:HGNC:24275]
MAILR	#N/A	#N/A	2.12767	1.10367	1.58338	2.10655	1.68819	1.82235	2.34077	#N/A	1.22847	#N/A	0.691258	#N/A	#N/A	#N/A	#N/A	#N/A	#N/A	#N/A	#N/A	#N/A	#N/A	#N/A	#N/A	#N/A	1.27484	1.68451	0.82177	#N/A	#N/A	#N/A	#N/A	#N/A	#N/A	1.15238	#N/A	#N/A	#N/A	#N/A	#N/A	#N/A	#N/A	#N/A	#N/A	#N/A	#N/A	#N/A	#N/A	#N/A	#N/A	2.05637	1.26372	1.54837	1.99362	1.82554	1.28897	2.53127	1.28199	#N/A	#N/A	1.29468	1.30111	23	ENSG00000253320	MAILR	lncRNA	macrophage interferon regulatory lncRNA [Source:HGNC Symbol;Acc:HGNC:51558]
RTN4	#N/A	#N/A	2.20316	1.28141	2.00231	2.34521	1.89277	1.19106	2.72306	#N/A	3.53242	1.43723	0.940863	#N/A	#N/A	#N/A	#N/A	#N/A	#N/A	#N/A	#N/A	#N/A	#N/A	#N/A	#N/A	#N/A	#N/A	#N/A	#N/A	1.10759	0.335393	#N/A	#N/A	#N/A	#N/A	#N/A	#N/A	#N/A	#N/A	#N/A	#N/A	#N/A	#N/A	#N/A	#N/A	#N/A	#N/A	#N/A	#N/A	#N/A	#N/A	1.56343	1.17588	0.940714	2.02586	1.31842	1.8454	2.64521	1.43799	#N/A	0.774843	2.26695	1.62003	23	ENSG00000115310	RTN4	protein_coding	reticulon 4 [Source:HGNC Symbol;Acc:HGNC:14085]
SDHAF4	#N/A	#N/A	3.65848	2.8842	3.51798	2.204	1.30929	2.00685	1.07754	0.789578	0.575865	0.626334	1.38005	#N/A	#N/A	#N/A	#N/A	#N/A	#N/A	#N/A	#N/A	#N/A	#N/A	#N/A	0.131444	#N/A	0.86667	#N/A	1.15845	#N/A	#N/A	#N/A	#N/A	#N/A	#N/A	#N/A	#N/A	#N/A	#N/A	#N/A	#N/A	#N/A	#N/A	#N/A	#N/A	#N/A	#N/A	#N/A	#N/A	#N/A	#N/A	1.26982	0.936425	#N/A	1.54212	0.629959	0.339805	0.855402	1.29703	#N/A	0.670709	#N/A	1.40697	23	ENSG00000154079	SDHAF4	protein_coding	succinate dehydrogenase complex assembly factor 4 [Source:HGNC Symbol;Acc:HGNC:20957]
TRAF3IP2-AS1	#N/A	#N/A	#N/A	0.75734	0.559125	0.959506	0.731506	0.895614	#N/A	0.401128	#N/A	#N/A	#N/A	#N/A	#N/A	#N/A	#N/A	#N/A	#N/A	#N/A	#N/A	#N/A	#N/A	#N/A	#N/A	0.751944	0.750237	#N/A	0.659927	#N/A	#N/A	#N/A	#N/A	#N/A	0.484354	#N/A	#N/A	0.507474	0.335987	0.40812	0.413781	0.431128	#N/A	0.501394	#N/A	0.525691	0.361184	0.474783	0.798223	#N/A	0.456679	#N/A	#N/A	#N/A	#N/A	#N/A	#N/A	#N/A	#N/A	#N/A	#N/A	0.913443	1.00307	23	ENSG00000231889	TRAF3IP2-AS1	lncRNA	TRAF3IP2 antisense RNA 1 [Source:HGNC Symbol;Acc:HGNC:40005]
CIBAR1	#N/A	#N/A	3.85509	2.61184	3.75571	3.91178	3.40689	1.56934	2.06212	0.896075	0.861711	1.46605	1.26624	#N/A	#N/A	#N/A	#N/A	#N/A	#N/A	#N/A	#N/A	#N/A	#N/A	#N/A	#N/A	1.08595	1.69681	2.98523	2.13932	0.555227	#N/A	#N/A	#N/A	#N/A	#N/A	#N/A	0.705561	#N/A	#N/A	#N/A	#N/A	#N/A	#N/A	#N/A	#N/A	#N/A	#N/A	#N/A	#N/A	#N/A	#N/A	0.754255	#N/A	#N/A	#N/A	0.778687	0.473741	1.63201	#N/A	#N/A	#N/A	2.23911	2.65285	23	ENSG00000188343	CIBAR1	protein_coding	CBY1 interacting BAR domain containing 1 [Source:HGNC Symbol;Acc:HGNC:30452]
TBC1D23	#N/A	#N/A	0.576807	0.740885	0.78156	0.615014	1.13863	0.868653	1.63453	#N/A	1.60637	#N/A	0.540822	#N/A	#N/A	#N/A	#N/A	#N/A	#N/A	#N/A	#N/A	#N/A	#N/A	#N/A	#N/A	0.921235	1.01791	1.01648	1.20872	#N/A	#N/A	#N/A	#N/A	#N/A	#N/A	#N/A	#N/A	#N/A	#N/A	#N/A	#N/A	#N/A	#N/A	#N/A	#N/A	#N/A	#N/A	#N/A	#N/A	#N/A	#N/A	0.50079	0.595462	0.648769	0.736574	1.00153	2.08407	1.39712	0.958507	#N/A	#N/A	1.045	1.01287	23	ENSG00000036054	TBC1D23	protein_coding	TBC1 domain family member 23 [Source:HGNC Symbol;Acc:HGNC:25622]
GPR158	#N/A	#N/A	0.785543	0.226055	0.200361	0.1732	0.166116	0.436808	0.152354	#N/A	0.12628	0.130334	0.17433	#N/A	#N/A	#N/A	#N/A	#N/A	#N/A	#N/A	#N/A	#N/A	#N/A	#N/A	#N/A	#N/A	0.264559	0.2036	0.197323	#N/A	1.28391	#N/A	0.315998	0.147641	#N/A	#N/A	#N/A	#N/A	#N/A	#N/A	#N/A	#N/A	#N/A	#N/A	0.795178	#N/A	#N/A	#N/A	#N/A	1.4299	#N/A	1.79122	0.386091	0.137289	#N/A	#N/A	#N/A	0.136338	#N/A	#N/A	#N/A	0.142306	#N/A	23	ENSG00000151025	GPR158	protein_coding	G protein-coupled receptor 158 [Source:HGNC Symbol;Acc:HGNC:23689]
MELTF-AS1	#N/A	#N/A	0.212481	0.121839	#N/A	0.149328	#N/A	0.195382	#N/A	0.185752	0.103026	#N/A	#N/A	#N/A	#N/A	#N/A	#N/A	#N/A	#N/A	#N/A	#N/A	#N/A	#N/A	#N/A	#N/A	#N/A	0.153802	#N/A	0.163902	#N/A	#N/A	#N/A	#N/A	#N/A	0.455036	#N/A	0.359937	0.440871	0.747812	0.51624	1.22486	0.302414	1.1169	#N/A	#N/A	0.115783	0.77935	0.696787	#N/A	#N/A	0.795321	#N/A	#N/A	#N/A	#N/A	0.0806993	#N/A	#N/A	#N/A	#N/A	#N/A	0.128425	0.119846	23	ENSG00000228109	MELTF-AS1	lncRNA	MELTF antisense RNA 1 [Source:HGNC Symbol;Acc:HGNC:40373]
NALCN	#N/A	#N/A	2.77373	0.740736	#N/A	0.33177	#N/A	1.25852	#N/A	1.22248	0.1528	#N/A	#N/A	#N/A	#N/A	#N/A	#N/A	#N/A	#N/A	#N/A	#N/A	#N/A	#N/A	#N/A	#N/A	#N/A	0.392155	0.467014	0.354162	#N/A	#N/A	#N/A	#N/A	#N/A	1.38799	#N/A	#N/A	1.19771	2.25692	1.13774	#N/A	#N/A	2.33119	2.36209	2.05997	#N/A	1.44579	#N/A	#N/A	2.62968	0.933604	2.32006	#N/A	0.246463	0.213196	#N/A	#N/A	0.180607	#N/A	#N/A	#N/A	#N/A	#N/A	23	ENSG00000102452	NALCN	protein_coding	sodium leak channel, non-selective [Source:HGNC Symbol;Acc:HGNC:19082]
DEGS1	#N/A	#N/A	1.30497	1.21843	1.65564	#N/A	1.55004	1.29808	2.07242	1.00039	1.95525	3.06424	#N/A	#N/A	#N/A	#N/A	#N/A	#N/A	#N/A	#N/A	#N/A	#N/A	#N/A	#N/A	#N/A	#N/A	#N/A	#N/A	#N/A	#N/A	0.885015	#N/A	1.06524	#N/A	#N/A	#N/A	1.31791	0.684245	1.0347	0.590805	#N/A	#N/A	0.744356	0.69347	0.653405	1.16145	0.733323	0.915026	#N/A	0.893159	#N/A	#N/A	#N/A	#N/A	#N/A	#N/A	0.831772	#N/A	#N/A	#N/A	#N/A	#N/A	#N/A	23	ENSG00000143753	DEGS1	protein_coding	delta 4-desaturase, sphingolipid 1 [Source:HGNC Symbol;Acc:HGNC:13709]
LINC02641	#N/A	#N/A	#N/A	#N/A	#N/A	0.428802	#N/A	1.01617	#N/A	1.04439	#N/A	#N/A	#N/A	#N/A	#N/A	#N/A	#N/A	#N/A	#N/A	#N/A	#N/A	#N/A	#N/A	#N/A	#N/A	#N/A	0.75693	0.505805	0.343522	#N/A	#N/A	#N/A	#N/A	#N/A	2.49115	#N/A	2.15949	3.2602	2.13284	2.01234	3.43721	3.3445	2.62598	3.56771	2.47643	0.887856	2.17296	3.26294	#N/A	2.33049	3.14581	1.33212	#N/A	#N/A	#N/A	#N/A	#N/A	#N/A	#N/A	#N/A	0.434059	#N/A	#N/A	23	ENSG00000230131	LINC02641	lncRNA	long intergenic non-protein coding RNA 2641 [Source:HGNC Symbol;Acc:HGNC:54125]
IPO5	#N/A	#N/A	1.48924	0.833055	0.864118	0.755794	#N/A	0.970016	0.458183	#N/A	0.263414	#N/A	#N/A	#N/A	#N/A	#N/A	#N/A	#N/A	#N/A	#N/A	#N/A	#N/A	#N/A	#N/A	#N/A	#N/A	1.02454	0.96464	1.10141	#N/A	#N/A	#N/A	#N/A	#N/A	#N/A	#N/A	0.937088	#N/A	1.3515	#N/A	#N/A	#N/A	0.952999	#N/A	0.864366	#N/A	#N/A	#N/A	#N/A	1.21419	#N/A	1.1708	0.637131	#N/A	0.88494	0.352166	0.123197	0.552641	#N/A	#N/A	#N/A	0.996095	0.292081	23	ENSG00000065150	IPO5	protein_coding	importin 5 [Source:HGNC Symbol;Acc:HGNC:6402]
TMEM185A	#N/A	#N/A	#N/A	#N/A	#N/A	#N/A	#N/A	1.3546	#N/A	1.06173	#N/A	#N/A	#N/A	#N/A	#N/A	#N/A	#N/A	#N/A	#N/A	#N/A	#N/A	#N/A	#N/A	#N/A	#N/A	#N/A	#N/A	1.39056	1.12883	#N/A	#N/A	#N/A	#N/A	#N/A	1.14239	1.21368	1.27742	1.16185	1.0967	1.23831	1.09676	1.34242	0.895427	1.15287	1.15097	1.45145	1.05258	1.05809	2.18986	1.07885	1.14125	#N/A	#N/A	#N/A	#N/A	0.917363	#N/A	#N/A	1.10258	#N/A	#N/A	#N/A	#N/A	23	ENSG00000269556	TMEM185A	protein_coding	transmembrane protein 185A [Source:HGNC Symbol;Acc:HGNC:17125]
KLRK1-AS1	#N/A	#N/A	0.116038	#N/A	0.137014	0.116309	0.10929	0.153854	0.076358	#N/A	#N/A	#N/A	0.0941494	#N/A	#N/A	#N/A	#N/A	#N/A	#N/A	#N/A	#N/A	#N/A	#N/A	#N/A	#N/A	0.0924069	#N/A	#N/A	#N/A	#N/A	#N/A	#N/A	#N/A	0.0813049	0.138953	#N/A	0.360416	0.226534	0.173704	0.41345	1.59292	0.176548	1.4607	#N/A	0.11968	#N/A	0.788357	0.658872	#N/A	0.795176	0.484914	0.20341	#N/A	#N/A	#N/A	#N/A	#N/A	#N/A	#N/A	#N/A	#N/A	#N/A	#N/A	23	ENSG00000245648	KLRK1-AS1	lncRNA	KLRK1 antisense RNA 1 [Source:HGNC Symbol;Acc:HGNC:54868]
RAB6B	#N/A	#N/A	0.0938885	#N/A	#N/A	0.118617	0.113217	0.154501	#N/A	0.153324	#N/A	#N/A	#N/A	#N/A	#N/A	#N/A	#N/A	#N/A	#N/A	#N/A	#N/A	#N/A	#N/A	#N/A	#N/A	0.109072	#N/A	#N/A	0.137314	#N/A	#N/A	#N/A	#N/A	#N/A	0.179384	#N/A	0.190814	0.181441	0.188788	0.178608	0.43181	0.147646	0.296405	0.182377	0.176417	0.116385	0.262641	0.171121	#N/A	0.180029	0.189185	#N/A	#N/A	#N/A	#N/A	#N/A	#N/A	#N/A	#N/A	#N/A	#N/A	#N/A	0.100457	23	ENSG00000154917	RAB6B	protein_coding	RAB6B, member RAS oncogene family [Source:HGNC Symbol;Acc:HGNC:14902]
UVSSA	#N/A	#N/A	0.731949	#N/A	1.14131	0.64173	#N/A	0.964013	#N/A	1.03026	#N/A	#N/A	#N/A	#N/A	#N/A	#N/A	#N/A	#N/A	#N/A	#N/A	#N/A	#N/A	#N/A	#N/A	#N/A	1.69403	#N/A	#N/A	#N/A	#N/A	#N/A	#N/A	#N/A	#N/A	1.2241	#N/A	1.00721	1.19453	1.03442	0.938728	1.06959	1.28302	1.03798	1.08522	1.17916	1.97511	1.12395	1.40599	0.737636	1.06551	1.40787	#N/A	#N/A	#N/A	1.00653	#N/A	#N/A	#N/A	#N/A	#N/A	#N/A	#N/A	#N/A	23	ENSG00000163945	UVSSA	protein_coding	UV stimulated scaffold protein A [Source:HGNC Symbol;Acc:HGNC:29304]
KCNK2	#N/A	#N/A	0.160202	0.106515	0.147724	0.141574	0.119372	0.124267	0.0981293	#N/A	#N/A	#N/A	#N/A	#N/A	#N/A	#N/A	#N/A	#N/A	#N/A	#N/A	#N/A	#N/A	#N/A	#N/A	0.012784	#N/A	#N/A	0.121422	0.123638	#N/A	#N/A	#N/A	0.0673588	0.0846435	#N/A	#N/A	#N/A	#N/A	#N/A	#N/A	#N/A	#N/A	1.00487	0.11698	0.125068	#N/A	0.28845	#N/A	#N/A	0.278132	#N/A	0.129501	#N/A	#N/A	0.112408	0.0759868	#N/A	0.0906592	0.0885045	#N/A	#N/A	0.120081	#N/A	23	ENSG00000082482	KCNK2	protein_coding	potassium two pore domain channel subfamily K member 2 [Source:HGNC Symbol;Acc:HGNC:6277]
GALNS	#N/A	#N/A	1.00677	#N/A	#N/A	1.12959	#N/A	1.21742	1.11416	1.29623	0.521985	#N/A	#N/A	#N/A	#N/A	#N/A	#N/A	#N/A	#N/A	#N/A	#N/A	#N/A	#N/A	#N/A	#N/A	#N/A	#N/A	#N/A	#N/A	#N/A	#N/A	#N/A	#N/A	#N/A	1.85808	#N/A	1.39817	1.62712	1.527	1.44066	1.66694	1.60986	1.47641	1.43861	1.5489	0.96695	1.39884	1.56291	1.234	1.46839	1.65111	#N/A	#N/A	#N/A	#N/A	#N/A	#N/A	#N/A	#N/A	#N/A	1.01638	#N/A	#N/A	23	ENSG00000141012	GALNS	protein_coding	galactosamine (N-acetyl)-6-sulfatase [Source:HGNC Symbol;Acc:HGNC:4122]
ARMC2	#N/A	#N/A	1.10235	#N/A	1.06056	1.27333	1.0518	0.924147	#N/A	0.716581	1.84418	#N/A	#N/A	#N/A	#N/A	#N/A	#N/A	#N/A	#N/A	#N/A	#N/A	#N/A	#N/A	#N/A	#N/A	#N/A	#N/A	#N/A	#N/A	#N/A	#N/A	#N/A	#N/A	#N/A	1.22904	#N/A	0.827657	1.04259	0.944818	1.00903	1.07589	1.4299	0.972611	0.869409	0.864533	1.40765	1.0488	1.09662	#N/A	0.841047	0.765095	#N/A	#N/A	#N/A	#N/A	#N/A	#N/A	#N/A	#N/A	#N/A	#N/A	#N/A	1.38194	23	ENSG00000118690	ARMC2	protein_coding	armadillo repeat containing 2 [Source:HGNC Symbol;Acc:HGNC:23045]
DPH6-DT	#N/A	#N/A	1.19314	#N/A	1.03486	1.41634	#N/A	0.873757	1.26133	#N/A	1.42421	#N/A	#N/A	#N/A	#N/A	#N/A	#N/A	#N/A	#N/A	#N/A	#N/A	#N/A	#N/A	#N/A	#N/A	#N/A	0.848615	#N/A	1.30502	#N/A	#N/A	#N/A	#N/A	#N/A	0.892611	1.13795	0.556308	0.865741	0.869077	0.690562	0.610048	#N/A	0.631577	0.867642	0.542329	#N/A	#N/A	0.539959	#N/A	0.933118	1.00233	#N/A	#N/A	#N/A	#N/A	#N/A	#N/A	#N/A	#N/A	#N/A	#N/A	2.45617	2.24895	23	ENSG00000248079	DPH6-DT	lncRNA	DPH6 divergent transcript [Source:HGNC Symbol;Acc:HGNC:44147]
LINC02700	#N/A	#N/A	0.129306	0.103542	#N/A	#N/A	#N/A	0.104444	#N/A	0.0964934	#N/A	#N/A	#N/A	#N/A	0.0164606	#N/A	#N/A	#N/A	#N/A	#N/A	#N/A	#N/A	0.0251599	#N/A	#N/A	#N/A	#N/A	#N/A	#N/A	#N/A	0.042622	#N/A	#N/A	#N/A	0.0639337	#N/A	0.0866166	0.0463022	0.113841	0.064219	0.669	#N/A	0.14292	0.0524434	0.0549373	0.101443	0.0929764	0.073134	#N/A	0.0696245	0.027656	0.112615	0.084472	#N/A	#N/A	#N/A	#N/A	#N/A	#N/A	#N/A	#N/A	#N/A	#N/A	23	ENSG00000255666	LINC02700	lncRNA	long intergenic non-protein coding RNA 2700 [Source:HGNC Symbol;Acc:HGNC:54214]
FOLH1	#N/A	#N/A	0.156413	0.147251	#N/A	#N/A	#N/A	0.147745	#N/A	#N/A	#N/A	#N/A	#N/A	#N/A	#N/A	#N/A	#N/A	#N/A	#N/A	#N/A	#N/A	#N/A	#N/A	#N/A	#N/A	#N/A	0.137527	#N/A	0.119484	#N/A	0.0987027	#N/A	#N/A	#N/A	0.191903	#N/A	0.216743	0.222791	0.164226	0.225401	0.262887	0.176757	0.250278	0.194274	0.159338	0.143201	0.214149	0.221405	#N/A	0.224808	0.206401	0.117037	#N/A	#N/A	#N/A	#N/A	#N/A	#N/A	#N/A	#N/A	#N/A	0.11504	#N/A	23	ENSG00000086205	FOLH1	protein_coding	folate hydrolase 1 [Source:HGNC Symbol;Acc:HGNC:3788]
#254177	#N/A	#N/A	0.182262	0.190593	0.17022	0.149221	#N/A	0.143676	#N/A	0.110599	#N/A	#N/A	#N/A	#N/A	#N/A	#N/A	#N/A	#N/A	#N/A	#N/A	#N/A	#N/A	#N/A	#N/A	#N/A	#N/A	#N/A	#N/A	#N/A	#N/A	#N/A	#N/A	#N/A	#N/A	0.178157	0.102471	0.218192	0.243521	0.259702	0.201748	0.80405	0.221823	3.68164	0.204436	0.197663	0.157727	0.272568	0.255518	0.164955	0.229298	0.283878	#N/A	#N/A	#N/A	#N/A	#N/A	#N/A	#N/A	#N/A	#N/A	#N/A	#N/A	#N/A	23	ENSG00000254177		lncRNA	novel transcript
#276728	#N/A	#N/A	1.35021	#N/A	0.186792	0.193079	#N/A	0.389288	0.153437	0.776676	#N/A	#N/A	0.188147	#N/A	#N/A	#N/A	#N/A	#N/A	#N/A	#N/A	#N/A	#N/A	#N/A	#N/A	#N/A	#N/A	#N/A	#N/A	#N/A	#N/A	#N/A	#N/A	#N/A	#N/A	1.0017	#N/A	1.44239	1.03767	1.25794	1.38521	1.0749	0.86643	1.03732	1.07023	0.826828	0.387448	1.21077	1.41421	0.183331	1.3334	1.38951	#N/A	#N/A	#N/A	#N/A	#N/A	#N/A	#N/A	#N/A	#N/A	#N/A	#N/A	#N/A	23	ENSG00000276728		lncRNA	novel transcript
LETM2	#N/A	#N/A	0.601862	0.134652	#N/A	#N/A	#N/A	0.137766	0.138464	0.236442	#N/A	#N/A	#N/A	#N/A	#N/A	#N/A	#N/A	#N/A	#N/A	#N/A	#N/A	#N/A	#N/A	#N/A	#N/A	0.110635	#N/A	#N/A	#N/A	#N/A	#N/A	#N/A	#N/A	#N/A	1.13967	0.0859885	1.00826	1.36861	1.65146	1.60316	2.50111	0.42831	2.18592	0.330211	0.216975	0.201952	1.79228	0.815118	#N/A	1.25305	1.79109	#N/A	#N/A	#N/A	#N/A	#N/A	#N/A	#N/A	#N/A	#N/A	0.112476	#N/A	#N/A	23	ENSG00000165046	LETM2	protein_coding	leucine zipper and EF-hand containing transmembrane protein 2 [Source:HGNC Symbol;Acc:HGNC:14648]
EFEMP2	#N/A	#N/A	#N/A	#N/A	#N/A	#N/A	#N/A	1.19751	#N/A	1.78648	#N/A	#N/A	#N/A	#N/A	#N/A	#N/A	#N/A	#N/A	#N/A	#N/A	#N/A	#N/A	#N/A	#N/A	#N/A	#N/A	2.55237	1.13445	1.17587	#N/A	#N/A	#N/A	#N/A	#N/A	3.80941	#N/A	3.76089	3.14246	4.88742	3.18914	2.90145	2.26731	3.85488	3.97265	3.19437	2.8439	3.50617	2.87583	0.88951	4.3602	2.96169	#N/A	#N/A	#N/A	#N/A	#N/A	#N/A	#N/A	#N/A	#N/A	#N/A	0.782829	0.460712	23	ENSG00000172638	EFEMP2	protein_coding	EGF containing fibulin extracellular matrix protein 2 [Source:HGNC Symbol;Acc:HGNC:3219]
GRK3	#N/A	#N/A	#N/A	#N/A	0.944807	#N/A	#N/A	0.772511	1.30295	0.796251	#N/A	#N/A	#N/A	#N/A	#N/A	#N/A	#N/A	#N/A	#N/A	#N/A	#N/A	#N/A	#N/A	#N/A	#N/A	#N/A	#N/A	#N/A	#N/A	#N/A	#N/A	#N/A	#N/A	#N/A	1.41983	0.752396	1.2142	1.44988	1.68989	1.43138	1.318	1.1256	1.44017	1.28424	2.17216	1.73327	1.44264	1.74804	1.20859	1.41565	1.40684	#N/A	#N/A	#N/A	#N/A	#N/A	#N/A	#N/A	#N/A	#N/A	#N/A	1.43983	1.57198	23	ENSG00000100077	GRK3	protein_coding	G protein-coupled receptor kinase 3 [Source:HGNC Symbol;Acc:HGNC:290]
PHACTR3	#N/A	#N/A	#N/A	0.118551	#N/A	#N/A	#N/A	0.0570179	#N/A	0.0468533	#N/A	#N/A	#N/A	#N/A	0.0111402	#N/A	#N/A	#N/A	#N/A	#N/A	#N/A	#N/A	#N/A	#N/A	#N/A	0.0761443	#N/A	0.0967256	0.0984931	#N/A	#N/A	#N/A	#N/A	#N/A	0.102245	0.100758	0.124288	0.137113	0.0770077	0.0927583	0.845014	0.114348	1.08615	0.0845813	0.152452	0.131408	0.105641	0.139377	#N/A	0.0688178	0.105079	#N/A	#N/A	#N/A	#N/A	#N/A	#N/A	#N/A	#N/A	#N/A	#N/A	#N/A	#N/A	23	ENSG00000087495	PHACTR3	protein_coding	phosphatase and actin regulator 3 [Source:HGNC Symbol;Acc:HGNC:15833]
CYBA	#N/A	#N/A	1.43774	#N/A	0.491659	#N/A	#N/A	0.659701	0.28875	1.43245	0.149739	#N/A	#N/A	#N/A	#N/A	#N/A	#N/A	#N/A	#N/A	#N/A	#N/A	#N/A	#N/A	#N/A	#N/A	#N/A	#N/A	#N/A	#N/A	#N/A	#N/A	#N/A	#N/A	#N/A	5.47005	0.122366	4.88334	5.62642	0.370992	5.58403	5.17142	0.785667	8.02685	0.282396	0.471426	0.268432	5.09723	0.29338	0.23786	0.296525	3.65138	#N/A	#N/A	#N/A	#N/A	#N/A	#N/A	#N/A	#N/A	#N/A	#N/A	#N/A	#N/A	23	ENSG00000051523	CYBA	protein_coding	cytochrome b-245 alpha chain [Source:HGNC Symbol;Acc:HGNC:2577]
MBD4	#N/A	#N/A	0.60719	#N/A	#N/A	#N/A	#N/A	0.746351	0.995935	1.0904	1.36903	1.54389	#N/A	#N/A	#N/A	#N/A	#N/A	#N/A	#N/A	#N/A	#N/A	#N/A	#N/A	#N/A	#N/A	#N/A	0.781303	#N/A	#N/A	#N/A	#N/A	#N/A	#N/A	#N/A	0.941068	1.5723	1.4485	0.811733	0.933414	0.907849	0.813634	1.10214	0.700132	0.828167	0.90724	#N/A	0.816983	0.833848	#N/A	0.72202	1.04051	#N/A	#N/A	1.12741	#N/A	#N/A	#N/A	#N/A	#N/A	#N/A	#N/A	#N/A	#N/A	23	ENSG00000129071	MBD4	protein_coding	methyl-CpG binding domain 4, DNA glycosylase [Source:HGNC Symbol;Acc:HGNC:6919]
MIPEP	#N/A	#N/A	0.829412	1.54672	1.25265	1.39744	#N/A	#N/A	2.39757	#N/A	1.3717	1.31247	#N/A	#N/A	#N/A	#N/A	#N/A	#N/A	#N/A	#N/A	#N/A	#N/A	#N/A	#N/A	#N/A	#N/A	#N/A	#N/A	#N/A	#N/A	#N/A	#N/A	#N/A	#N/A	0.580182	#N/A	0.655335	0.5806	0.824601	0.588782	#N/A	#N/A	0.590748	0.898584	#N/A	0.993843	0.619306	0.571032	#N/A	0.699798	0.683737	0.579254	#N/A	#N/A	1.01026	#N/A	#N/A	0.919731	1.17027	#N/A	#N/A	#N/A	#N/A	23	ENSG00000027001	MIPEP	protein_coding	mitochondrial intermediate peptidase [Source:HGNC Symbol;Acc:HGNC:7104]
IFT74	#N/A	#N/A	1.29766	#N/A	1.78129	1.77311	1.60416	#N/A	2.33905	0.58429	1.73049	1.47493	#N/A	#N/A	#N/A	#N/A	#N/A	#N/A	#N/A	#N/A	#N/A	#N/A	#N/A	#N/A	#N/A	#N/A	#N/A	#N/A	#N/A	#N/A	#N/A	#N/A	#N/A	#N/A	0.582747	1.20863	0.69937	0.549167	0.553393	0.605465	0.465583	#N/A	#N/A	0.614866	0.587472	0.743859	#N/A	0.499606	0.919748	0.533423	#N/A	#N/A	#N/A	#N/A	#N/A	#N/A	#N/A	#N/A	1.02471	#N/A	#N/A	#N/A	1.22589	23	ENSG00000096872	IFT74	protein_coding	intraflagellar transport 74 [Source:HGNC Symbol;Acc:HGNC:21424]
SAT1	#N/A	#N/A	1.03237	0.645069	1.14552	1.27372	0.654599	#N/A	1.16808	0.67312	1.09696	#N/A	0.730182	#N/A	#N/A	#N/A	#N/A	#N/A	#N/A	#N/A	#N/A	#N/A	#N/A	#N/A	#N/A	#N/A	#N/A	#N/A	#N/A	#N/A	#N/A	#N/A	#N/A	#N/A	0.398344	#N/A	0.678919	0.384855	#N/A	#N/A	#N/A	#N/A	#N/A	#N/A	#N/A	0.505085	#N/A	#N/A	1.57643	#N/A	#N/A	1.08446	1.02119	1.43798	#N/A	0.891049	1.39014	1.2938	1.39007	#N/A	0.857269	1.18066	#N/A	23	ENSG00000130066	SAT1	protein_coding	spermidine/spermine N1-acetyltransferase 1 [Source:HGNC Symbol;Acc:HGNC:10540]
CCZ1	#N/A	#N/A	#N/A	0.699432	#N/A	#N/A	#N/A	#N/A	1.64513	0.962259	1.16202	#N/A	#N/A	#N/A	#N/A	#N/A	#N/A	#N/A	#N/A	#N/A	#N/A	#N/A	#N/A	#N/A	#N/A	1.16323	1.16362	1.10865	#N/A	#N/A	#N/A	#N/A	#N/A	#N/A	0.751558	1.90187	1.02848	0.978159	0.976843	0.863618	0.762172	1.01927	0.83071	0.838424	1.15459	0.991558	0.843952	1.11604	#N/A	1.04412	0.833466	#N/A	#N/A	#N/A	#N/A	#N/A	#N/A	#N/A	#N/A	#N/A	#N/A	#N/A	#N/A	23	ENSG00000122674	CCZ1	protein_coding	CCZ1 homolog, vacuolar protein trafficking and biogenesis associated [Source:HGNC Symbol;Acc:HGNC:21691]
TRIM8	#N/A	#N/A	0.723302	#N/A	#N/A	#N/A	1.21735	#N/A	1.51117	0.90377	1.84313	1.50466	#N/A	#N/A	#N/A	#N/A	#N/A	#N/A	#N/A	#N/A	#N/A	#N/A	#N/A	#N/A	#N/A	#N/A	#N/A	#N/A	#N/A	#N/A	#N/A	#N/A	#N/A	#N/A	0.6963	#N/A	1.28646	0.733923	0.865117	0.644939	0.686903	0.967689	0.631662	0.803418	0.647166	0.782562	0.638279	0.877846	#N/A	0.915742	0.736687	#N/A	0.664382	0.758035	#N/A	#N/A	#N/A	#N/A	#N/A	#N/A	#N/A	#N/A	#N/A	23	ENSG00000171206	TRIM8	protein_coding	tripartite motif containing 8 [Source:HGNC Symbol;Acc:HGNC:15579]
EFNA5	#N/A	#N/A	2.83342	#N/A	2.4706	3.72154	2.13594	#N/A	1.31001	#N/A	#N/A	#N/A	#N/A	#N/A	#N/A	#N/A	#N/A	#N/A	#N/A	#N/A	#N/A	#N/A	#N/A	#N/A	#N/A	#N/A	2.40685	1.57841	5.00112	0.539243	0.639427	#N/A	0.797155	0.677394	0.659799	#N/A	#N/A	#N/A	#N/A	0.875327	1.13051	1.59166	#N/A	#N/A	#N/A	#N/A	#N/A	#N/A	#N/A	#N/A	#N/A	1.84592	0.968895	#N/A	2.17408	0.782962	#N/A	1.15249	1.0421	#N/A	#N/A	0.919705	#N/A	23	ENSG00000184349	EFNA5	protein_coding	ephrin A5 [Source:HGNC Symbol;Acc:HGNC:3225]
SERPINB1	#N/A	#N/A	0.909406	1.06793	1.34598	1.08636	#N/A	#N/A	1.4748	#N/A	0.884624	#N/A	#N/A	#N/A	#N/A	#N/A	#N/A	#N/A	#N/A	#N/A	#N/A	#N/A	#N/A	#N/A	#N/A	#N/A	#N/A	#N/A	#N/A	#N/A	#N/A	0.543754	#N/A	#N/A	0.901818	#N/A	1.39083	0.961146	1.15459	1.07632	0.983002	0.956888	0.849748	0.586514	0.930242	0.793635	0.762056	0.833872	1.2122	0.961515	1.02974	#N/A	#N/A	#N/A	#N/A	#N/A	#N/A	#N/A	#N/A	#N/A	#N/A	#N/A	#N/A	23	ENSG00000021355	SERPINB1	protein_coding	serpin family B member 1 [Source:HGNC Symbol;Acc:HGNC:3311]
INTS6	#N/A	#N/A	#N/A	#N/A	#N/A	0.706678	#N/A	#N/A	0.973109	0.576885	1.35776	#N/A	#N/A	#N/A	#N/A	#N/A	#N/A	#N/A	#N/A	#N/A	#N/A	#N/A	#N/A	#N/A	#N/A	#N/A	0.578431	#N/A	#N/A	#N/A	#N/A	#N/A	#N/A	#N/A	0.656895	#N/A	0.733966	0.725725	0.605294	0.683911	0.613848	0.864485	0.564568	0.641265	0.565335	0.896739	0.678585	0.704065	0.856814	0.615316	0.551548	#N/A	#N/A	#N/A	#N/A	#N/A	#N/A	0.97349	#N/A	#N/A	0.6916	#N/A	#N/A	23	ENSG00000102786	INTS6	protein_coding	integrator complex subunit 6 [Source:HGNC Symbol;Acc:HGNC:14879]
ZMYM6	#N/A	#N/A	0.50683	0.620662	0.734018	#N/A	#N/A	#N/A	1.18479	#N/A	1.24416	#N/A	#N/A	#N/A	#N/A	#N/A	#N/A	#N/A	#N/A	#N/A	#N/A	#N/A	#N/A	#N/A	#N/A	#N/A	#N/A	#N/A	#N/A	#N/A	#N/A	#N/A	#N/A	#N/A	0.627034	#N/A	0.63883	0.545331	0.468322	0.532836	0.512569	0.511151	0.464488	0.540041	0.925422	0.819221	0.509605	0.550943	0.800214	0.614083	0.654614	#N/A	#N/A	#N/A	0.947732	#N/A	#N/A	#N/A	#N/A	#N/A	1.00759	#N/A	#N/A	23	ENSG00000163867	ZMYM6	protein_coding	zinc finger MYM-type containing 6 [Source:HGNC Symbol;Acc:HGNC:13050]
COQ8B	#N/A	#N/A	0.765502	1.04891	#N/A	1.28898	1.45336	#N/A	1.07546	#N/A	#N/A	#N/A	#N/A	#N/A	#N/A	#N/A	#N/A	#N/A	#N/A	#N/A	#N/A	#N/A	#N/A	#N/A	#N/A	#N/A	#N/A	#N/A	#N/A	#N/A	#N/A	#N/A	#N/A	#N/A	1.15326	0.943623	1.34346	1.33825	1.17562	1.09694	1.02616	1.10328	1.06393	0.982678	1.30941	1.53655	1.13148	1.20297	1.46631	1.12896	0.831144	#N/A	#N/A	#N/A	#N/A	1.04871	#N/A	#N/A	#N/A	#N/A	#N/A	#N/A	#N/A	23	ENSG00000123815	COQ8B	protein_coding	coenzyme Q8B [Source:HGNC Symbol;Acc:HGNC:19041]
RTF2	#N/A	#N/A	0.752872	#N/A	#N/A	#N/A	#N/A	#N/A	1.20803	0.881278	#N/A	0.792888	#N/A	#N/A	#N/A	#N/A	#N/A	#N/A	#N/A	#N/A	#N/A	#N/A	#N/A	#N/A	#N/A	#N/A	#N/A	#N/A	#N/A	#N/A	#N/A	#N/A	#N/A	#N/A	1.44231	0.944559	1.73112	1.39617	1.93012	1.58179	1.37706	1.60413	1.71966	1.45593	1.89093	1.17803	1.4416	1.47153	#N/A	1.73358	1.42602	0.720698	#N/A	0.954642	#N/A	1.15245	#N/A	#N/A	#N/A	#N/A	#N/A	#N/A	#N/A	23	ENSG00000022277	RTF2	protein_coding	replication termination factor 2 [Source:HGNC Symbol;Acc:HGNC:15890]
PIK3IP1	#N/A	#N/A	#N/A	#N/A	#N/A	#N/A	1.96576	#N/A	1.2611	1.21063	#N/A	1.10965	#N/A	#N/A	#N/A	#N/A	#N/A	#N/A	#N/A	#N/A	#N/A	#N/A	#N/A	#N/A	#N/A	#N/A	#N/A	#N/A	#N/A	#N/A	#N/A	#N/A	#N/A	#N/A	2.00928	#N/A	2.33608	2.04699	2.11272	2.25224	2.00884	2.06311	2.11722	1.80545	1.93572	1.94971	1.91956	2.0238	1.10839	2.18291	2.35316	#N/A	1.40102	#N/A	#N/A	0.997571	#N/A	#N/A	#N/A	#N/A	1.15607	#N/A	#N/A	23	ENSG00000100100	PIK3IP1	protein_coding	phosphoinositide-3-kinase interacting protein 1 [Source:HGNC Symbol;Acc:HGNC:24942]
DYNC1H1	#N/A	#N/A	#N/A	#N/A	#N/A	#N/A	#N/A	#N/A	0.712786	0.638934	1.06454	0.948266	#N/A	#N/A	#N/A	#N/A	#N/A	#N/A	#N/A	#N/A	#N/A	#N/A	#N/A	#N/A	#N/A	#N/A	#N/A	#N/A	#N/A	#N/A	#N/A	#N/A	0.512268	0.735073	0.722434	0.877955	1.25771	0.740196	1.336	0.866698	0.661456	0.907004	0.900141	0.872375	0.875112	1.01959	0.777494	0.876712	0.842384	1.09185	0.419045	#N/A	#N/A	#N/A	#N/A	#N/A	#N/A	#N/A	#N/A	#N/A	#N/A	#N/A	#N/A	23	ENSG00000197102	DYNC1H1	protein_coding	dynein cytoplasmic 1 heavy chain 1 [Source:HGNC Symbol;Acc:HGNC:2961]
#284418	#N/A	#N/A	0.286447	#N/A	0.182904	0.185564	#N/A	#N/A	0.159699	#N/A	0.113061	#N/A	#N/A	#N/A	#N/A	#N/A	#N/A	#N/A	#N/A	#N/A	#N/A	#N/A	#N/A	#N/A	#N/A	#N/A	#N/A	0.199681	#N/A	#N/A	#N/A	#N/A	#N/A	#N/A	1.02562	#N/A	#N/A	1.79956	1.46836	1.31075	1.66244	#N/A	1.66252	0.634919	0.355419	0.199012	1.62346	1.68822	#N/A	1.93599	1.97706	0.836198	0.232695	#N/A	0.148027	#N/A	#N/A	#N/A	#N/A	#N/A	#N/A	0.154695	#N/A	23	ENSG00000284418		lncRNA	novel transcript
ENSA	#N/A	#N/A	#N/A	#N/A	#N/A	#N/A	0.640606	#N/A	0.758346	0.756964	1.39057	1.42168	#N/A	#N/A	#N/A	#N/A	#N/A	#N/A	#N/A	#N/A	#N/A	#N/A	#N/A	#N/A	#N/A	#N/A	#N/A	#N/A	0.609405	#N/A	#N/A	#N/A	#N/A	#N/A	1.4858	1.87861	2.13416	1.40882	1.83778	1.79611	1.37248	1.81081	1.29057	1.29954	1.29703	1.49816	1.18386	1.26645	#N/A	1.40737	1.5409	#N/A	#N/A	#N/A	#N/A	#N/A	#N/A	1.01469	#N/A	#N/A	#N/A	#N/A	#N/A	23	ENSG00000143420	ENSA	protein_coding	endosulfine alpha [Source:HGNC Symbol;Acc:HGNC:3360]
SERINC1	#N/A	#N/A	#N/A	#N/A	#N/A	#N/A	1.00696	#N/A	0.939009	0.95781	1.39463	1.05214	#N/A	#N/A	#N/A	#N/A	#N/A	#N/A	#N/A	#N/A	#N/A	0.0298281	#N/A	#N/A	#N/A	#N/A	#N/A	#N/A	#N/A	#N/A	#N/A	#N/A	#N/A	#N/A	0.899566	1.26575	1.48677	0.975312	1.94233	1.40654	0.967982	1.12223	1.19895	1.2579	0.95053	1.24302	0.97214	1.01742	#N/A	1.2292	1.0452	#N/A	#N/A	#N/A	#N/A	#N/A	#N/A	1.03997	#N/A	#N/A	#N/A	#N/A	#N/A	23	ENSG00000111897	SERINC1	protein_coding	serine incorporator 1 [Source:HGNC Symbol;Acc:HGNC:13464]
TMEM241	#N/A	#N/A	#N/A	#N/A	#N/A	#N/A	#N/A	#N/A	#N/A	1.73249	#N/A	0.92412	#N/A	#N/A	#N/A	#N/A	#N/A	#N/A	#N/A	#N/A	#N/A	#N/A	#N/A	#N/A	#N/A	1.43842	#N/A	#N/A	#N/A	#N/A	#N/A	#N/A	#N/A	#N/A	2.19592	1.37645	2.29199	2.15917	2.6203	2.4026	2.34066	2.34431	2.23459	2.28282	2.47906	1.88765	2.35419	2.46597	2.46639	2.6949	2.43874	#N/A	1.23446	#N/A	0.848019	#N/A	#N/A	#N/A	#N/A	#N/A	#N/A	2.32645	#N/A	23	ENSG00000134490	TMEM241	protein_coding	transmembrane protein 241 [Source:HGNC Symbol;Acc:HGNC:31723]
TUBA1A	#N/A	#N/A	#N/A	#N/A	#N/A	#N/A	#N/A	#N/A	#N/A	2.72523	#N/A	#N/A	#N/A	#N/A	#N/A	#N/A	#N/A	#N/A	#N/A	#N/A	#N/A	#N/A	#N/A	#N/A	#N/A	1.89631	1.67383	1.0361	#N/A	#N/A	#N/A	#N/A	#N/A	#N/A	11.5106	5.12426	11.5649	11.7591	7.78306	8.64939	11.419	7.45373	11.8193	6.33294	9.84076	7.95669	12.4508	9.72343	2.45858	11.9221	8.45065	#N/A	#N/A	#N/A	#N/A	#N/A	#N/A	#N/A	#N/A	#N/A	#N/A	0.927707	1.78233	23	ENSG00000167552	TUBA1A	protein_coding	tubulin alpha 1a [Source:HGNC Symbol;Acc:HGNC:20766]
SGO1-AS1	#N/A	#N/A	#N/A	#N/A	#N/A	#N/A	#N/A	#N/A	#N/A	1.45967	#N/A	#N/A	#N/A	#N/A	0.462639	#N/A	#N/A	#N/A	#N/A	#N/A	#N/A	#N/A	#N/A	#N/A	#N/A	1.91002	1.13341	1.05454	2.39317	#N/A	#N/A	#N/A	#N/A	#N/A	3.38522	1.5961	2.93847	3.63156	2.74509	3.20541	3.47226	2.85698	3.19988	3.26309	2.6867	4.35927	3.24024	3.59756	#N/A	3.31882	2.75854	#N/A	#N/A	#N/A	#N/A	#N/A	#N/A	#N/A	#N/A	#N/A	0.778944	#N/A	#N/A	23	ENSG00000231304	SGO1-AS1	lncRNA	SGO1 antisense RNA 1 [Source:HGNC Symbol;Acc:HGNC:41081]
FRY-AS1	#N/A	#N/A	#N/A	#N/A	#N/A	#N/A	#N/A	#N/A	#N/A	0.329033	#N/A	0.132154	#N/A	#N/A	#N/A	#N/A	#N/A	#N/A	#N/A	#N/A	#N/A	#N/A	#N/A	#N/A	#N/A	0.125494	0.20059	0.181134	#N/A	#N/A	#N/A	#N/A	#N/A	0.102147	0.279751	#N/A	0.787256	0.452506	4.74233	4.26269	5.65265	0.260341	6.95656	0.30895	0.268736	0.228276	5.11256	4.52188	0.204033	4.33179	4.03127	#N/A	#N/A	#N/A	#N/A	#N/A	#N/A	#N/A	#N/A	#N/A	#N/A	0.150478	#N/A	23	ENSG00000237637	FRY-AS1	lncRNA	FRY antisense RNA 1 [Source:HGNC Symbol;Acc:HGNC:39725]
#250602	#N/A	#N/A	0.901799	#N/A	#N/A	#N/A	1.18362	#N/A	#N/A	1.82041	#N/A	#N/A	#N/A	#N/A	#N/A	#N/A	#N/A	#N/A	#N/A	#N/A	#N/A	#N/A	#N/A	#N/A	#N/A	#N/A	2.49864	1.85044	1.84532	#N/A	0.828973	#N/A	1.22852	0.845703	0.707664	1.12251	2.05103	1.26979	2.90012	1.49815	0.914085	#N/A	3.63755	3.05267	4.05737	1.31609	3.0033	1.92224	#N/A	4.97381	#N/A	#N/A	#N/A	#N/A	#N/A	#N/A	#N/A	#N/A	#N/A	#N/A	#N/A	#N/A	#N/A	23	ENSG00000250602		lncRNA	novel transcript, antisense to GRAMD3
PGRMC1	#N/A	#N/A	#N/A	#N/A	#N/A	#N/A	#N/A	#N/A	#N/A	2.24313	#N/A	#N/A	#N/A	#N/A	#N/A	#N/A	#N/A	#N/A	#N/A	#N/A	#N/A	#N/A	#N/A	#N/A	#N/A	0.337837	1.02098	0.812014	#N/A	#N/A	#N/A	#N/A	0.418219	#N/A	8.22071	0.192416	7.47396	0.476729	0.504756	0.47618	0.526932	0.643108	9.88144	5.2462	0.760377	0.429749	8.21489	7.96741	0.459314	7.904	0.485242	#N/A	#N/A	#N/A	#N/A	#N/A	#N/A	#N/A	#N/A	#N/A	#N/A	0.551306	#N/A	23	ENSG00000101856	PGRMC1	protein_coding	progesterone receptor membrane component 1 [Source:HGNC Symbol;Acc:HGNC:16090]
TBX19	#N/A	#N/A	#N/A	#N/A	0.77234	#N/A	#N/A	#N/A	#N/A	2.38473	#N/A	0.324224	#N/A	#N/A	#N/A	#N/A	#N/A	#N/A	#N/A	#N/A	#N/A	#N/A	#N/A	#N/A	#N/A	#N/A	#N/A	#N/A	#N/A	#N/A	#N/A	#N/A	#N/A	#N/A	4.79052	0.467284	3.66444	3.92076	3.54402	4.16194	4.9411	5.16898	4.07597	5.43528	4.20457	1.25217	3.9403	3.93386	0.625159	3.64323	4.12005	1.15683	#N/A	#N/A	0.52253	#N/A	#N/A	#N/A	#N/A	#N/A	0.556896	#N/A	#N/A	23	ENSG00000143178	TBX19	protein_coding	T-box transcription factor 19 [Source:HGNC Symbol;Acc:HGNC:11596]
SYNGAP1#197283	#N/A	#N/A	#N/A	#N/A	#N/A	#N/A	#N/A	#N/A	#N/A	1.91776	#N/A	#N/A	#N/A	#N/A	#N/A	#N/A	#N/A	#N/A	#N/A	#N/A	#N/A	#N/A	#N/A	#N/A	#N/A	#N/A	1.19237	1.63254	1.86857	#N/A	#N/A	#N/A	0.780875	0.711514	3.81997	0.750112	2.88347	3.6188	3.40386	4.11683	3.60518	3.8471	3.60452	3.81827	5.26442	3.28694	3.28027	3.47317	1.11169	2.98597	3.20672	#N/A	#N/A	#N/A	#N/A	#N/A	#N/A	#N/A	#N/A	#N/A	#N/A	#N/A	#N/A	23	ENSG00000197283	SYNGAP1	protein_coding	synaptic Ras GTPase activating protein 1 [Source:HGNC Symbol;Acc:HGNC:11497]
ZNF263	#N/A	#N/A	#N/A	0.844597	#N/A	#N/A	#N/A	#N/A	#N/A	1.4715	1.40439	0.962699	#N/A	#N/A	#N/A	#N/A	#N/A	#N/A	#N/A	#N/A	#N/A	#N/A	#N/A	#N/A	#N/A	#N/A	#N/A	#N/A	#N/A	#N/A	#N/A	#N/A	#N/A	#N/A	1.63658	2.5039	1.86657	1.68383	1.77851	1.6244	1.69228	1.98932	1.67652	1.61743	1.79088	1.40412	1.86087	1.77028	2.85002	1.65972	1.69842	#N/A	#N/A	#N/A	#N/A	#N/A	#N/A	#N/A	#N/A	#N/A	0.921377	0.978343	#N/A	23	ENSG00000006194	ZNF263	protein_coding	zinc finger protein 263 [Source:HGNC Symbol;Acc:HGNC:13056]
SFT2D2	#N/A	#N/A	#N/A	#N/A	#N/A	#N/A	#N/A	#N/A	#N/A	1.24708	#N/A	1.33228	#N/A	#N/A	#N/A	#N/A	#N/A	#N/A	#N/A	#N/A	#N/A	#N/A	#N/A	#N/A	#N/A	#N/A	#N/A	#N/A	#N/A	#N/A	#N/A	#N/A	#N/A	1.08324	2.26201	2.86839	2.23369	2.38463	2.1832	2.22622	2.15473	2.37075	1.74268	2.04995	1.69755	2.00489	1.80339	1.83801	1.11787	1.46669	2.33624	0.567401	0.751126	#N/A	#N/A	#N/A	#N/A	#N/A	#N/A	#N/A	1.12414	#N/A	#N/A	23	ENSG00000213064	SFT2D2	protein_coding	SFT2 domain containing 2 [Source:HGNC Symbol;Acc:HGNC:25140]
TCEAL7	#N/A	#N/A	0.156814	#N/A	0.160191	#N/A	#N/A	#N/A	#N/A	0.192996	#N/A	#N/A	#N/A	#N/A	#N/A	#N/A	#N/A	#N/A	#N/A	#N/A	#N/A	#N/A	#N/A	#N/A	#N/A	0.118571	0.144871	0.154797	0.157621	#N/A	#N/A	#N/A	#N/A	#N/A	0.218602	#N/A	0.218307	0.213679	0.224981	0.188254	0.392556	0.179301	0.226296	0.191228	0.19792	0.17501	0.227633	0.215525	#N/A	0.221427	0.352051	#N/A	#N/A	#N/A	#N/A	#N/A	#N/A	#N/A	#N/A	#N/A	#N/A	0.141539	#N/A	23	ENSG00000182916	TCEAL7	protein_coding	transcription elongation factor A like 7 [Source:HGNC Symbol;Acc:HGNC:28336]
CDH18-AS1	#N/A	#N/A	#N/A	0.104547	0.0924758	#N/A	#N/A	#N/A	#N/A	0.116077	#N/A	#N/A	#N/A	#N/A	#N/A	#N/A	#N/A	#N/A	#N/A	#N/A	#N/A	#N/A	#N/A	#N/A	#N/A	0.0691021	0.100789	#N/A	#N/A	#N/A	0.0519998	#N/A	#N/A	#N/A	0.136414	#N/A	0.0980124	0.139817	0.0878818	0.107736	0.120726	0.121543	0.110345	0.0900881	0.121102	0.102928	0.120861	0.113681	0.0858281	0.127318	0.113019	0.112233	#N/A	#N/A	#N/A	#N/A	#N/A	#N/A	#N/A	#N/A	#N/A	#N/A	#N/A	23	ENSG00000249854	CDH18-AS1	lncRNA	CDH18 antisense RNA 1 [Source:HGNC Symbol;Acc:HGNC:53088]
RUSC1	#N/A	#N/A	#N/A	#N/A	#N/A	#N/A	#N/A	#N/A	#N/A	1.73154	#N/A	#N/A	#N/A	#N/A	#N/A	#N/A	#N/A	#N/A	#N/A	#N/A	#N/A	#N/A	#N/A	#N/A	#N/A	0.703576	1.8366	1.70958	2.13423	#N/A	1.39426	#N/A	#N/A	#N/A	3.28254	#N/A	3.00362	2.90076	3.51939	3.35718	3.19155	2.529	2.92326	3.08557	4.04284	3.37813	2.86441	3.20521	1.30109	3.13175	3.69384	#N/A	#N/A	#N/A	#N/A	#N/A	#N/A	#N/A	#N/A	#N/A	#N/A	0.989449	#N/A	23	ENSG00000160753	RUSC1	protein_coding	RUN and SH3 domain containing 1 [Source:HGNC Symbol;Acc:HGNC:17153]
TRAM2	#N/A	#N/A	#N/A	#N/A	#N/A	#N/A	#N/A	#N/A	#N/A	1.1997	#N/A	0.964416	#N/A	#N/A	#N/A	#N/A	#N/A	#N/A	#N/A	#N/A	#N/A	#N/A	#N/A	#N/A	#N/A	1.06785	#N/A	0.998655	#N/A	#N/A	#N/A	#N/A	#N/A	0.983846	3.86518	3.77287	3.51049	4.0367	4.45018	4.15168	4.18548	3.60732	4.69552	4.19417	3.50869	3.43389	3.69622	3.64646	2.14282	3.93032	3.42399	#N/A	#N/A	#N/A	#N/A	#N/A	#N/A	#N/A	#N/A	#N/A	#N/A	1.42088	#N/A	23	ENSG00000065308	TRAM2	protein_coding	translocation associated membrane protein 2 [Source:HGNC Symbol;Acc:HGNC:16855]
PRELID2	#N/A	#N/A	#N/A	#N/A	#N/A	#N/A	1.15923	#N/A	#N/A	0.813136	#N/A	#N/A	#N/A	#N/A	#N/A	#N/A	#N/A	#N/A	#N/A	#N/A	#N/A	#N/A	#N/A	#N/A	#N/A	#N/A	#N/A	#N/A	1.01701	#N/A	#N/A	#N/A	#N/A	0.674064	0.862542	1.80247	0.779882	0.971499	0.767999	1.37323	1.38837	1.0265	0.705831	0.530598	0.723025	#N/A	#N/A	0.97622	#N/A	#N/A	1.56654	1.39176	#N/A	#N/A	1.62502	#N/A	#N/A	#N/A	#N/A	1.5934	1.59889	2.604	2.13327	23	ENSG00000186314	PRELID2	protein_coding	PRELI domain containing 2 [Source:HGNC Symbol;Acc:HGNC:28306]
SERPINE1	#N/A	#N/A	#N/A	#N/A	#N/A	#N/A	#N/A	#N/A	#N/A	0.129336	#N/A	#N/A	#N/A	#N/A	#N/A	#N/A	#N/A	#N/A	#N/A	#N/A	#N/A	#N/A	#N/A	#N/A	#N/A	0.0864265	0.168529	#N/A	0.151162	#N/A	0.127714	#N/A	0.0617908	#N/A	0.176575	#N/A	0.172226	0.187221	0.362087	0.208749	0.751571	0.178227	0.238981	0.187276	0.201563	0.124343	0.228394	0.21147	0.120597	0.213082	0.191141	#N/A	#N/A	#N/A	#N/A	#N/A	#N/A	#N/A	#N/A	#N/A	0.0851985	#N/A	#N/A	23	ENSG00000106366	SERPINE1	protein_coding	serpin family E member 1 [Source:HGNC Symbol;Acc:HGNC:8583]
ARFIP1	#N/A	#N/A	#N/A	#N/A	0.554372	#N/A	0.856532	#N/A	#N/A	0.658407	0.867018	#N/A	#N/A	#N/A	#N/A	#N/A	#N/A	#N/A	#N/A	#N/A	#N/A	#N/A	#N/A	#N/A	#N/A	#N/A	#N/A	#N/A	#N/A	#N/A	#N/A	#N/A	0.517657	#N/A	0.855552	1.20893	0.881853	0.990743	0.998639	1.02923	0.843239	0.794641	0.82725	0.694494	0.981301	1.15648	0.842509	0.840375	#N/A	0.933683	0.70805	#N/A	#N/A	#N/A	#N/A	#N/A	#N/A	#N/A	#N/A	#N/A	#N/A	1.23325	1.01513	23	ENSG00000164144	ARFIP1	protein_coding	ADP ribosylation factor interacting protein 1 [Source:HGNC Symbol;Acc:HGNC:21496]
NRBP2	#N/A	#N/A	#N/A	#N/A	#N/A	#N/A	#N/A	#N/A	#N/A	1.07134	1.76048	#N/A	#N/A	#N/A	#N/A	#N/A	#N/A	#N/A	#N/A	#N/A	#N/A	#N/A	#N/A	#N/A	#N/A	1.41993	1.16051	1.22423	2.79829	#N/A	#N/A	#N/A	#N/A	#N/A	1.37352	#N/A	1.46542	1.48843	1.09822	1.38732	1.36746	1.44715	1.13386	1.43766	1.52139	1.4934	1.18575	1.22148	1.83505	1.36149	1.26026	#N/A	#N/A	#N/A	#N/A	#N/A	#N/A	#N/A	#N/A	#N/A	#N/A	2.66835	#N/A	23	ENSG00000185189	NRBP2	protein_coding	nuclear receptor binding protein 2 [Source:HGNC Symbol;Acc:HGNC:19339]
APH1B	#N/A	#N/A	2.06207	2.11358	2.3224	1.87984	1.3211	#N/A	#N/A	1.21503	0.849673	#N/A	#N/A	#N/A	#N/A	#N/A	#N/A	#N/A	#N/A	#N/A	#N/A	#N/A	#N/A	#N/A	#N/A	#N/A	#N/A	#N/A	#N/A	#N/A	#N/A	#N/A	#N/A	#N/A	1.60668	1.36411	2.24242	1.80939	2.00227	2.06248	1.8297	2.00236	1.81556	1.70342	1.83249	2.18382	1.33312	1.83447	#N/A	1.87525	2.02857	#N/A	#N/A	#N/A	#N/A	#N/A	#N/A	#N/A	#N/A	#N/A	#N/A	#N/A	#N/A	23	ENSG00000138613	APH1B	protein_coding	aph-1 homolog B, gamma-secretase subunit [Source:HGNC Symbol;Acc:HGNC:24080]
MIS18BP1	#N/A	#N/A	#N/A	#N/A	#N/A	#N/A	#N/A	#N/A	#N/A	0.950497	#N/A	#N/A	#N/A	#N/A	#N/A	#N/A	#N/A	#N/A	#N/A	#N/A	#N/A	#N/A	#N/A	#N/A	#N/A	#N/A	#N/A	#N/A	#N/A	#N/A	0.975748	#N/A	0.94123	1.28465	0.887033	#N/A	1.45509	1.15954	1.51137	1.20141	0.927441	0.778612	1.3057	1.18817	1.82562	0.68687	1.24351	1.17433	#N/A	1.54819	1.05593	0.650924	0.801665	#N/A	0.897768	#N/A	#N/A	#N/A	#N/A	0.383962	#N/A	#N/A	#N/A	23	ENSG00000129534	MIS18BP1	protein_coding	MIS18 binding protein 1 [Source:HGNC Symbol;Acc:HGNC:20190]
CEP290	#N/A	#N/A	#N/A	#N/A	#N/A	#N/A	#N/A	#N/A	#N/A	0.796279	1.03433	#N/A	#N/A	#N/A	#N/A	#N/A	#N/A	#N/A	#N/A	#N/A	#N/A	#N/A	#N/A	#N/A	#N/A	1.00603	0.963701	0.888105	1.23962	#N/A	#N/A	#N/A	#N/A	#N/A	1.16178	1.56118	1.19763	1.09822	1.13228	1.1796	1.06111	0.941656	0.881019	0.890174	1.20265	1.43515	0.93687	1.10059	0.987509	0.907708	0.981948	#N/A	#N/A	#N/A	#N/A	#N/A	#N/A	#N/A	#N/A	#N/A	#N/A	#N/A	#N/A	23	ENSG00000198707	CEP290	protein_coding	centrosomal protein 290 [Source:HGNC Symbol;Acc:HGNC:29021]
MYO15A	#N/A	#N/A	#N/A	#N/A	#N/A	#N/A	#N/A	#N/A	#N/A	0.79234	#N/A	#N/A	#N/A	#N/A	#N/A	#N/A	#N/A	#N/A	#N/A	#N/A	#N/A	#N/A	#N/A	#N/A	#N/A	0.142561	#N/A	0.136075	0.181858	#N/A	#N/A	#N/A	0.119076	#N/A	2.06436	#N/A	1.06262	1.61517	1.74335	1.76199	2.2066	0.916436	1.68293	1.32675	0.471161	0.134441	1.58979	1.86457	#N/A	1.83704	2.5149	#N/A	#N/A	#N/A	#N/A	#N/A	#N/A	#N/A	0.0915182	#N/A	#N/A	0.156441	0.137868	23	ENSG00000091536	MYO15A	protein_coding	myosin XVA [Source:HGNC Symbol;Acc:HGNC:7594]
#271208	#N/A	#N/A	#N/A	0.174337	#N/A	#N/A	#N/A	#N/A	#N/A	0.169979	#N/A	#N/A	#N/A	#N/A	#N/A	#N/A	#N/A	#N/A	#N/A	#N/A	#N/A	#N/A	#N/A	#N/A	#N/A	#N/A	0.171726	#N/A	0.15742	#N/A	0.0939072	#N/A	0.0780893	0.0902785	0.214801	#N/A	0.217925	0.213013	0.20395	0.201558	0.633908	0.196913	0.307287	0.201387	0.195779	0.172864	0.21949	0.194095	0.133613	0.162738	0.221702	#N/A	#N/A	#N/A	#N/A	#N/A	#N/A	#N/A	#N/A	#N/A	#N/A	#N/A	#N/A	23	ENSG00000271208		lncRNA	novel transcript, sense intronic LAMA4
#286974	#N/A	#N/A	#N/A	#N/A	#N/A	#N/A	#N/A	#N/A	#N/A	1.29448	0.148018	#N/A	#N/A	#N/A	#N/A	#N/A	#N/A	#N/A	#N/A	#N/A	#N/A	#N/A	#N/A	#N/A	#N/A	#N/A	0.283797	#N/A	0.239506	#N/A	#N/A	#N/A	0.237168	#N/A	3.00216	0.107284	2.90206	2.53969	2.27669	2.2847	2.78133	1.76213	2.43925	1.27524	1.07134	0.518183	2.17269	2.92474	0.219373	1.98287	3.7128	#N/A	#N/A	#N/A	#N/A	#N/A	#N/A	#N/A	#N/A	#N/A	0.280956	#N/A	#N/A	23	ENSG00000286974		lncRNA	novel transcript, antisense to TNXB
GBP3	#N/A	#N/A	#N/A	#N/A	#N/A	#N/A	#N/A	#N/A	#N/A	1.27179	#N/A	#N/A	#N/A	#N/A	#N/A	#N/A	#N/A	#N/A	#N/A	#N/A	#N/A	#N/A	#N/A	#N/A	#N/A	#N/A	#N/A	#N/A	#N/A	#N/A	1.28196	#N/A	0.650315	0.355651	6.75186	0.303005	8.75068	9.24121	7.3268	9.22985	10.1822	7.09217	8.34501	6.2007	5.657	0.739707	6.73548	6.01331	0.538715	8.14512	7.25977	#N/A	#N/A	#N/A	#N/A	0.335073	#N/A	#N/A	#N/A	#N/A	0.622629	#N/A	#N/A	23	ENSG00000117226	GBP3	protein_coding	guanylate binding protein 3 [Source:HGNC Symbol;Acc:HGNC:4184]
ENPP6	#N/A	#N/A	#N/A	#N/A	#N/A	0.139902	0.133528	#N/A	#N/A	0.197794	#N/A	#N/A	#N/A	#N/A	#N/A	#N/A	#N/A	#N/A	#N/A	#N/A	#N/A	#N/A	#N/A	#N/A	#N/A	#N/A	#N/A	#N/A	0.16145	#N/A	#N/A	#N/A	#N/A	#N/A	0.216895	#N/A	0.824041	1.1142	1.32381	0.297128	2.21186	0.210126	2.50063	0.233698	0.158071	0.146163	1.75427	0.79371	#N/A	1.31819	1.19648	0.352394	0.126857	#N/A	0.111716	#N/A	#N/A	#N/A	0.0876198	#N/A	#N/A	#N/A	#N/A	23	ENSG00000164303	ENPP6	protein_coding	ectonucleotide pyrophosphatase/phosphodiesterase 6 [Source:HGNC Symbol;Acc:HGNC:23409]
ACVR1B	#N/A	#N/A	#N/A	0.74124	#N/A	#N/A	#N/A	#N/A	#N/A	0.747004	#N/A	#N/A	#N/A	#N/A	#N/A	#N/A	#N/A	#N/A	#N/A	#N/A	#N/A	#N/A	0.539084	#N/A	#N/A	1.5837	1.26143	1.70734	0.91087	#N/A	#N/A	#N/A	0.910622	#N/A	0.933646	#N/A	0.654783	0.858571	#N/A	0.815304	0.866627	1.1657	0.524504	0.643089	0.527902	0.811527	0.525052	0.826945	1.29491	#N/A	1.07439	#N/A	#N/A	#N/A	#N/A	#N/A	#N/A	#N/A	#N/A	#N/A	#N/A	2.08005	#N/A	23	ENSG00000135503	ACVR1B	protein_coding	activin A receptor type 1B [Source:HGNC Symbol;Acc:HGNC:172]
NCOA7-AS1	#N/A	#N/A	#N/A	0.125759	#N/A	#N/A	#N/A	#N/A	#N/A	0.311952	#N/A	#N/A	#N/A	#N/A	#N/A	#N/A	#N/A	#N/A	#N/A	#N/A	#N/A	#N/A	#N/A	#N/A	#N/A	0.0890716	#N/A	#N/A	#N/A	#N/A	0.269296	#N/A	#N/A	0.100101	0.906679	#N/A	0.997939	1.52966	0.489503	1.09423	2.41814	0.437316	2.70849	0.221037	0.140865	0.186672	2.09331	0.463047	#N/A	1.31546	1.09621	#N/A	#N/A	0.0947864	#N/A	#N/A	#N/A	#N/A	0.0955264	#N/A	0.041122	#N/A	#N/A	23	ENSG00000232131	NCOA7-AS1	lncRNA	NCOA7 antisense RNA 1 [Source:HGNC Symbol;Acc:HGNC:40954]
BEGAIN	#N/A	#N/A	#N/A	#N/A	#N/A	#N/A	#N/A	#N/A	#N/A	0.206333	#N/A	#N/A	#N/A	#N/A	#N/A	#N/A	#N/A	#N/A	#N/A	#N/A	#N/A	#N/A	#N/A	#N/A	#N/A	0.105232	0.125741	0.13807	0.140945	#N/A	#N/A	#N/A	#N/A	#N/A	0.358587	#N/A	0.3323	0.267107	0.948284	0.1939	4.28858	0.181874	3.33634	0.155004	0.152233	0.175188	0.812908	0.258453	#N/A	0.268148	0.435731	0.405501	#N/A	#N/A	#N/A	#N/A	#N/A	#N/A	#N/A	#N/A	0.103661	0.104195	#N/A	23	ENSG00000183092	BEGAIN	protein_coding	brain enriched guanylate kinase associated [Source:HGNC Symbol;Acc:HGNC:24163]
RARA-AS1	#N/A	#N/A	#N/A	#N/A	#N/A	#N/A	#N/A	#N/A	#N/A	0.658426	#N/A	#N/A	#N/A	#N/A	#N/A	#N/A	#N/A	#N/A	#N/A	#N/A	#N/A	#N/A	#N/A	#N/A	#N/A	0.140991	0.200455	#N/A	#N/A	#N/A	0.477717	#N/A	0.0981501	#N/A	2.32716	0.14036	0.476248	0.861856	0.56569	1.24647	4.18734	0.705638	5.55141	0.255783	0.247385	0.221985	0.850005	0.465115	0.197679	0.754697	3.85554	#N/A	#N/A	#N/A	#N/A	#N/A	#N/A	#N/A	#N/A	#N/A	#N/A	0.159715	#N/A	23	ENSG00000265666	RARA-AS1	lncRNA	RARA antisense RNA 1 [Source:HGNC Symbol;Acc:HGNC:49577]
RNH1#023191	#N/A	#N/A	0.843917	#N/A	1.11843	#N/A	#N/A	#N/A	#N/A	0.765314	#N/A	#N/A	#N/A	#N/A	#N/A	#N/A	#N/A	#N/A	#N/A	#N/A	#N/A	#N/A	#N/A	#N/A	#N/A	1.2601	0.789624	#N/A	#N/A	#N/A	#N/A	#N/A	#N/A	#N/A	1.10623	#N/A	2.06702	1.14285	1.35434	1.17455	1.21315	1.29158	1.12702	1.23603	1.20261	1.52146	1.04461	1.17983	1.19423	1.15245	1.25216	#N/A	#N/A	#N/A	#N/A	#N/A	#N/A	#N/A	#N/A	#N/A	#N/A	1.12489	1.76208	23	ENSG00000023191	RNH1	protein_coding	ribonuclease/angiogenin inhibitor 1 [Source:HGNC Symbol;Acc:HGNC:10074]
XYLB	#N/A	#N/A	1.62609	2.68032	1.58424	1.83274	#N/A	#N/A	#N/A	0.816325	1.19742	#N/A	#N/A	#N/A	#N/A	#N/A	#N/A	#N/A	#N/A	#N/A	#N/A	#N/A	#N/A	#N/A	#N/A	1.42086	#N/A	#N/A	#N/A	#N/A	#N/A	#N/A	#N/A	#N/A	#N/A	#N/A	0.596438	0.753175	1.12329	0.831861	#N/A	#N/A	1.25683	1.42426	1.14492	1.57356	1.27176	0.879679	#N/A	1.43376	0.677268	0.69136	0.786193	#N/A	#N/A	#N/A	#N/A	#N/A	#N/A	#N/A	#N/A	1.80256	3.61106	23	ENSG00000093217	XYLB	protein_coding	xylulokinase [Source:HGNC Symbol;Acc:HGNC:12839]
TRADD	#N/A	#N/A	#N/A	#N/A	#N/A	#N/A	#N/A	#N/A	#N/A	0.972825	0.159717	#N/A	#N/A	#N/A	0.272962	#N/A	#N/A	#N/A	#N/A	#N/A	#N/A	#N/A	#N/A	#N/A	#N/A	#N/A	#N/A	#N/A	#N/A	#N/A	1.09039	#N/A	0.393665	#N/A	2.1655	0.196473	2.37606	2.48499	2.46469	2.28118	1.99483	1.80103	2.26302	2.37818	1.80577	0.688126	2.31297	2.16249	0.214535	2.74942	2.01837	#N/A	#N/A	#N/A	#N/A	0.140179	#N/A	#N/A	#N/A	#N/A	#N/A	#N/A	#N/A	23	ENSG00000102871	TRADD	protein_coding	TNFRSF1A associated via death domain [Source:HGNC Symbol;Acc:HGNC:12030]
TFE3	#N/A	#N/A	0.862414	#N/A	0.865212	1.01997	#N/A	#N/A	#N/A	0.864415	0.320112	0.599716	#N/A	#N/A	#N/A	#N/A	#N/A	#N/A	#N/A	#N/A	#N/A	#N/A	#N/A	#N/A	#N/A	#N/A	#N/A	#N/A	#N/A	#N/A	#N/A	#N/A	#N/A	#N/A	1.01445	#N/A	0.737303	0.969746	0.74454	0.968816	0.892346	0.97622	0.851224	#N/A	0.787432	1.35126	0.842129	0.978245	0.763866	0.740222	0.706345	#N/A	#N/A	#N/A	#N/A	#N/A	#N/A	#N/A	#N/A	#N/A	#N/A	1.11865	0.712162	23	ENSG00000068323	TFE3	protein_coding	transcription factor binding to IGHM enhancer 3 [Source:HGNC Symbol;Acc:HGNC:11752]
ZNF667	#N/A	#N/A	1.12276	#N/A	0.373397	#N/A	0.182921	#N/A	#N/A	0.858814	#N/A	#N/A	#N/A	#N/A	#N/A	#N/A	#N/A	#N/A	#N/A	#N/A	#N/A	#N/A	#N/A	#N/A	#N/A	#N/A	0.603884	#N/A	0.22923	#N/A	#N/A	#N/A	#N/A	#N/A	0.840599	#N/A	0.999734	1.04345	1.40583	1.00641	0.783333	#N/A	1.64208	1.67533	1.50039	#N/A	1.21947	1.29583	#N/A	1.80137	0.858845	#N/A	0.455041	#N/A	0.1547	#N/A	#N/A	#N/A	#N/A	#N/A	#N/A	0.196457	0.180211	23	ENSG00000198046	ZNF667	protein_coding	zinc finger protein 667 [Source:HGNC Symbol;Acc:HGNC:28854]
ITGB3	#N/A	#N/A	#N/A	#N/A	#N/A	#N/A	#N/A	#N/A	#N/A	0.974218	#N/A	#N/A	#N/A	#N/A	#N/A	#N/A	#N/A	#N/A	#N/A	#N/A	#N/A	#N/A	#N/A	#N/A	#N/A	#N/A	0.529407	#N/A	0.446354	#N/A	#N/A	#N/A	#N/A	#N/A	6.17931	#N/A	3.66505	8.43118	5.12433	5.96932	6.83353	5.00694	5.91641	5.38425	4.06063	0.572949	5.80605	7.26908	0.532152	4.79776	5.64211	1.30269	#N/A	#N/A	0.29155	#N/A	#N/A	#N/A	#N/A	#N/A	#N/A	0.324547	0.296362	23	ENSG00000259207	ITGB3	protein_coding	integrin subunit beta 3 [Source:HGNC Symbol;Acc:HGNC:6156]
#229969	#N/A	#N/A	#N/A	0.0700668	#N/A	0.099966	#N/A	#N/A	#N/A	0.135032	#N/A	#N/A	#N/A	#N/A	#N/A	#N/A	#N/A	#N/A	#N/A	#N/A	#N/A	#N/A	#N/A	#N/A	#N/A	#N/A	0.126711	0.142344	0.145134	#N/A	#N/A	#N/A	#N/A	#N/A	0.167639	#N/A	0.412132	0.167872	0.88353	0.531659	3.66131	0.157847	3.195	0.152632	0.104694	0.158266	0.867239	0.343665	#N/A	0.588032	0.173092	#N/A	#N/A	#N/A	#N/A	#N/A	#N/A	#N/A	#N/A	#N/A	#N/A	0.125167	0.0964932	23	ENSG00000229969		lncRNA	novel transcript
SIX5	#N/A	#N/A	0.633808	#N/A	0.164857	#N/A	#N/A	#N/A	#N/A	0.575057	#N/A	#N/A	#N/A	#N/A	#N/A	#N/A	#N/A	#N/A	#N/A	#N/A	#N/A	#N/A	0.0415227	#N/A	#N/A	#N/A	0.176797	0.119578	#N/A	#N/A	#N/A	#N/A	#N/A	#N/A	1.42669	0.102852	1.67425	1.30755	2.02522	1.54977	2.04137	0.194832	1.95753	0.57992	0.301408	0.132176	1.74123	1.96866	0.153647	0.799454	1.47122	#N/A	#N/A	#N/A	#N/A	#N/A	#N/A	#N/A	#N/A	#N/A	#N/A	#N/A	#N/A	23	ENSG00000177045	SIX5	protein_coding	SIX homeobox 5 [Source:HGNC Symbol;Acc:HGNC:10891]
ATG2B	#N/A	#N/A	#N/A	#N/A	#N/A	#N/A	#N/A	#N/A	#N/A	0.494917	#N/A	#N/A	#N/A	#N/A	#N/A	#N/A	#N/A	#N/A	#N/A	#N/A	#N/A	#N/A	#N/A	#N/A	#N/A	1.33479	0.598535	1.12431	#N/A	1.72258	#N/A	#N/A	#N/A	#N/A	0.534337	#N/A	0.578618	0.500678	0.425352	0.429977	0.437648	0.583953	0.403465	0.530071	0.610641	0.796358	0.483708	0.573778	1.28948	0.489265	0.542202	#N/A	#N/A	#N/A	#N/A	#N/A	1.33828	#N/A	#N/A	#N/A	#N/A	0.763722	#N/A	23	ENSG00000066739	ATG2B	protein_coding	autophagy related 2B [Source:HGNC Symbol;Acc:HGNC:20187]
EIF2AK3	#N/A	#N/A	#N/A	#N/A	#N/A	#N/A	#N/A	#N/A	#N/A	0.574462	1.04197	#N/A	#N/A	#N/A	#N/A	#N/A	#N/A	#N/A	#N/A	#N/A	#N/A	#N/A	#N/A	#N/A	#N/A	1.21314	#N/A	#N/A	1.01913	#N/A	#N/A	#N/A	#N/A	#N/A	0.991253	1.49873	0.95726	0.902617	1.03914	0.839109	0.835665	1.08527	0.823383	0.872649	0.846634	0.857882	0.804211	1.01496	1.4627	0.735602	0.540811	#N/A	#N/A	0.937904	#N/A	0.864029	#N/A	#N/A	#N/A	#N/A	#N/A	#N/A	#N/A	23	ENSG00000172071	EIF2AK3	protein_coding	eukaryotic translation initiation factor 2 alpha kinase 3 [Source:HGNC Symbol;Acc:HGNC:3255]
IFT22	#N/A	#N/A	0.132333	0.0972097	0.0910145	#N/A	0.113255	#N/A	#N/A	#N/A	#N/A	#N/A	0.0775574	#N/A	#N/A	#N/A	#N/A	#N/A	#N/A	#N/A	#N/A	#N/A	#N/A	#N/A	#N/A	#N/A	#N/A	0.118902	0.119255	#N/A	#N/A	#N/A	#N/A	#N/A	0.21157	#N/A	0.097468	0.0861983	0.185413	0.0947192	0.600147	0.0784578	0.219034	0.0547323	0.0834863	#N/A	0.188709	0.190845	#N/A	0.119668	0.13906	0.118366	#N/A	#N/A	#N/A	#N/A	#N/A	#N/A	#N/A	#N/A	#N/A	#N/A	0.100793	23	ENSG00000128581	IFT22	protein_coding	intraflagellar transport 22 [Source:HGNC Symbol;Acc:HGNC:21895]
DAPK1-IT1	#N/A	#N/A	0.209594	0.144778	#N/A	0.145405	#N/A	#N/A	#N/A	#N/A	#N/A	#N/A	#N/A	#N/A	#N/A	#N/A	#N/A	#N/A	#N/A	#N/A	#N/A	#N/A	#N/A	#N/A	#N/A	#N/A	#N/A	#N/A	#N/A	#N/A	0.0950793	#N/A	0.0819768	#N/A	0.309292	#N/A	0.224312	0.165263	0.815294	0.152147	2.76311	0.146372	2.46664	0.191178	0.127359	#N/A	1.03098	0.347241	#N/A	0.531904	0.711164	0.144062	0.139933	#N/A	#N/A	#N/A	#N/A	#N/A	#N/A	#N/A	0.111469	0.149111	#N/A	23	ENSG00000236709	DAPK1-IT1	lncRNA	DAPK1 intronic transcript 1 [Source:HGNC Symbol;Acc:HGNC:43591]
TNFRSF11A	#N/A	#N/A	0.174103	#N/A	0.171812	0.149197	#N/A	#N/A	#N/A	#N/A	#N/A	#N/A	#N/A	#N/A	#N/A	#N/A	0.0167592	#N/A	#N/A	#N/A	#N/A	#N/A	#N/A	#N/A	#N/A	#N/A	#N/A	#N/A	#N/A	#N/A	0.0787849	#N/A	#N/A	0.0990496	0.222879	#N/A	0.287154	0.234552	0.248001	0.216782	4.72132	0.218293	3.39264	0.166554	0.15682	0.189327	0.321523	0.360001	#N/A	0.716485	0.224877	0.223871	#N/A	#N/A	0.118472	#N/A	#N/A	#N/A	#N/A	#N/A	#N/A	#N/A	#N/A	23	ENSG00000141655	TNFRSF11A	protein_coding	TNF receptor superfamily member 11a [Source:HGNC Symbol;Acc:HGNC:11908]
PTPRF	#N/A	#N/A	0.208968	#N/A	#N/A	0.147437	#N/A	#N/A	#N/A	#N/A	#N/A	#N/A	#N/A	#N/A	#N/A	#N/A	#N/A	#N/A	#N/A	#N/A	#N/A	#N/A	#N/A	#N/A	#N/A	0.112265	0.129264	0.12947	0.166681	#N/A	#N/A	#N/A	#N/A	#N/A	0.286208	0.11212	0.861204	0.278625	0.649666	0.733647	2.56502	0.220932	3.79827	0.27961	0.165465	#N/A	1.87992	0.808863	#N/A	0.33167	0.739958	0.274943	#N/A	#N/A	#N/A	#N/A	#N/A	#N/A	#N/A	#N/A	#N/A	0.12781	#N/A	23	ENSG00000142949	PTPRF	protein_coding	protein tyrosine phosphatase receptor type F [Source:HGNC Symbol;Acc:HGNC:9670]
PAMR1	#N/A	#N/A	0.289719	#N/A	#N/A	#N/A	#N/A	#N/A	#N/A	#N/A	#N/A	#N/A	#N/A	#N/A	#N/A	#N/A	#N/A	#N/A	#N/A	#N/A	#N/A	#N/A	#N/A	#N/A	#N/A	0.0943582	0.157008	#N/A	#N/A	#N/A	0.112024	#N/A	0.0876587	0.0508663	0.198797	0.0807587	0.764951	0.4675	1.7815	0.418972	4.24002	0.200812	3.2529	0.364618	0.167244	0.149018	0.433239	0.506254	0.106461	0.764652	0.436743	#N/A	#N/A	#N/A	#N/A	#N/A	#N/A	#N/A	#N/A	#N/A	#N/A	#N/A	#N/A	23	ENSG00000149090	PAMR1	protein_coding	peptidase domain containing associated with muscle regeneration 1 [Source:HGNC Symbol;Acc:HGNC:24554]
EPB41L4A	#N/A	#N/A	#N/A	#N/A	#N/A	#N/A	#N/A	#N/A	#N/A	#N/A	#N/A	#N/A	#N/A	#N/A	#N/A	#N/A	#N/A	#N/A	#N/A	#N/A	#N/A	#N/A	#N/A	#N/A	#N/A	1.90878	3.18046	2.33486	2.52966	#N/A	#N/A	#N/A	#N/A	#N/A	6.95783	7.39065	4.90509	7.2535	5.49097	5.81683	6.89186	5.84563	6.48223	3.44846	5.46511	4.05793	5.6279	5.60015	1.54702	5.46942	5.60246	#N/A	#N/A	#N/A	#N/A	#N/A	#N/A	#N/A	#N/A	#N/A	#N/A	2.43374	1.2488	23	ENSG00000129595	EPB41L4A	protein_coding	erythrocyte membrane protein band 4.1 like 4A [Source:HGNC Symbol;Acc:HGNC:13278]
PPARG	#N/A	#N/A	#N/A	#N/A	#N/A	#N/A	#N/A	#N/A	#N/A	#N/A	#N/A	#N/A	#N/A	#N/A	#N/A	#N/A	#N/A	#N/A	#N/A	#N/A	#N/A	#N/A	#N/A	#N/A	#N/A	1.66751	1.37854	#N/A	#N/A	#N/A	1.7159	#N/A	1.88111	1.24801	6.53033	2.90277	4.41829	6.01486	4.1425	5.19101	6.57626	4.954	6.01007	4.49813	5.86486	4.05262	4.60351	5.52266	1.27872	5.35066	5.47819	#N/A	#N/A	#N/A	#N/A	#N/A	#N/A	#N/A	#N/A	#N/A	#N/A	2.46322	#N/A	23	ENSG00000132170	PPARG	protein_coding	peroxisome proliferator activated receptor gamma [Source:HGNC Symbol;Acc:HGNC:9236]
LRCH2	#N/A	#N/A	#N/A	#N/A	#N/A	#N/A	#N/A	#N/A	#N/A	#N/A	#N/A	#N/A	#N/A	#N/A	#N/A	#N/A	#N/A	#N/A	#N/A	#N/A	#N/A	#N/A	#N/A	#N/A	#N/A	0.154082	0.643252	0.39267	0.326576	#N/A	#N/A	#N/A	#N/A	#N/A	0.302539	0.111382	4.58132	0.377421	4.9751	5.9386	8.71838	0.380901	8.10647	4.99328	0.612606	0.253875	7.12229	6.67979	0.237575	6.82502	0.436762	#N/A	#N/A	#N/A	#N/A	#N/A	#N/A	#N/A	#N/A	#N/A	#N/A	0.166432	0.14454	23	ENSG00000130224	LRCH2	protein_coding	leucine rich repeats and calponin homology domain containing 2 [Source:HGNC Symbol;Acc:HGNC:29292]
DBN1	#N/A	#N/A	#N/A	#N/A	#N/A	#N/A	#N/A	#N/A	#N/A	#N/A	#N/A	#N/A	#N/A	#N/A	#N/A	#N/A	#N/A	#N/A	#N/A	#N/A	#N/A	#N/A	#N/A	#N/A	#N/A	0.162036	0.90456	0.319598	0.325016	#N/A	1.75876	#N/A	#N/A	#N/A	5.36879	#N/A	4.56793	5.33996	5.34893	4.21589	4.88983	0.549994	6.91387	2.04416	0.714384	0.326173	5.08914	5.53152	#N/A	0.378628	5.71799	1.12941	#N/A	#N/A	#N/A	#N/A	#N/A	#N/A	#N/A	#N/A	#N/A	0.354721	0.207612	23	ENSG00000113758	DBN1	protein_coding	drebrin 1 [Source:HGNC Symbol;Acc:HGNC:2695]
PLEKHG1	#N/A	#N/A	#N/A	#N/A	#N/A	#N/A	#N/A	#N/A	#N/A	#N/A	#N/A	#N/A	#N/A	#N/A	#N/A	#N/A	#N/A	#N/A	#N/A	#N/A	#N/A	#N/A	#N/A	#N/A	#N/A	1.38475	0.983535	#N/A	#N/A	#N/A	1.38268	#N/A	1.92027	2.08149	6.91818	5.06909	4.00664	7.05826	3.63703	4.53733	6.89964	5.77837	5.53116	4.74577	5.29045	7.78594	5.09161	6.08263	2.12578	4.6475	6.33246	#N/A	0.954957	#N/A	#N/A	#N/A	#N/A	#N/A	#N/A	#N/A	#N/A	#N/A	#N/A	23	ENSG00000120278	PLEKHG1	protein_coding	pleckstrin homology and RhoGEF domain containing G1 [Source:HGNC Symbol;Acc:HGNC:20884]
SLC49A3	#N/A	#N/A	#N/A	#N/A	#N/A	#N/A	#N/A	#N/A	#N/A	#N/A	#N/A	#N/A	#N/A	#N/A	#N/A	#N/A	#N/A	#N/A	#N/A	#N/A	#N/A	#N/A	#N/A	#N/A	#N/A	0.140587	#N/A	0.180782	#N/A	#N/A	0.267637	#N/A	#N/A	0.103859	0.781158	#N/A	1.90319	2.42743	1.42249	1.41672	3.09648	0.327861	3.05554	0.638703	0.387424	0.198796	1.61793	2.50767	#N/A	1.97642	1.70465	0.899034	0.11553	#N/A	#N/A	#N/A	#N/A	#N/A	#N/A	#N/A	#N/A	0.167955	0.141594	23	ENSG00000169026	SLC49A3	protein_coding	solute carrier family 49 member 3 [Source:HGNC Symbol;Acc:HGNC:26177]
CDR2	#N/A	#N/A	#N/A	#N/A	#N/A	#N/A	#N/A	#N/A	#N/A	#N/A	#N/A	#N/A	#N/A	#N/A	#N/A	#N/A	#N/A	#N/A	#N/A	#N/A	#N/A	#N/A	#N/A	#N/A	#N/A	0.57126	0.524162	0.894219	0.528304	#N/A	0.71113	0.889033	0.832238	0.885415	#N/A	#N/A	#N/A	#N/A	0.351721	#N/A	#N/A	#N/A	0.456409	0.472429	0.518438	0.522271	#N/A	0.370326	1.73421	0.530048	#N/A	0.641385	#N/A	#N/A	0.871792	#N/A	#N/A	0.574938	#N/A	0.937608	0.617782	0.762449	1.09185	23	ENSG00000140743	CDR2	protein_coding	cerebellar degeneration related protein 2 [Source:HGNC Symbol;Acc:HGNC:1799]
DUSP6	#N/A	#N/A	#N/A	#N/A	#N/A	#N/A	#N/A	#N/A	#N/A	#N/A	#N/A	#N/A	#N/A	#N/A	#N/A	#N/A	#N/A	#N/A	#N/A	#N/A	#N/A	#N/A	#N/A	#N/A	#N/A	#N/A	#N/A	#N/A	#N/A	#N/A	1.4199	#N/A	1.14885	#N/A	8.94531	0.578863	6.12539	7.83687	5.6811	9.51584	10.5495	7.43573	8.27882	3.31614	5.86167	1.99482	7.45691	9.49852	0.883662	5.98615	6.15096	1.34534	1.33055	#N/A	#N/A	0.31725	#N/A	#N/A	#N/A	#N/A	0.778966	#N/A	#N/A	23	ENSG00000139318	DUSP6	protein_coding	dual specificity phosphatase 6 [Source:HGNC Symbol;Acc:HGNC:3072]
KIAA1522	#N/A	#N/A	#N/A	#N/A	#N/A	#N/A	#N/A	#N/A	#N/A	#N/A	#N/A	#N/A	#N/A	#N/A	#N/A	#N/A	#N/A	#N/A	#N/A	#N/A	#N/A	#N/A	#N/A	#N/A	#N/A	#N/A	#N/A	#N/A	#N/A	#N/A	0.900393	#N/A	0.425384	0.37564	1.41067	#N/A	1.11651	1.88868	1.32493	1.65545	1.59666	1.22354	1.31628	1.4197	1.09522	0.734703	1.06772	1.06239	0.503724	1.11424	1.47881	1.17204	#N/A	#N/A	0.284046	#N/A	#N/A	#N/A	#N/A	#N/A	0.526357	0.296802	#N/A	23	ENSG00000162522	KIAA1522	protein_coding	KIAA1522 [Source:HGNC Symbol;Acc:HGNC:29301]
CYB561	#N/A	#N/A	#N/A	#N/A	#N/A	#N/A	#N/A	#N/A	#N/A	#N/A	#N/A	#N/A	#N/A	#N/A	#N/A	#N/A	#N/A	#N/A	#N/A	#N/A	#N/A	#N/A	#N/A	#N/A	#N/A	#N/A	#N/A	#N/A	#N/A	#N/A	0.948709	#N/A	0.591212	0.307841	6.43116	0.285775	6.08741	8.76864	5.6634	7.35262	9.12723	5.39368	7.60728	5.82527	4.92548	0.868139	7.13356	4.63563	0.457655	4.82766	8.04112	2.02654	0.88983	#N/A	#N/A	#N/A	#N/A	#N/A	#N/A	#N/A	0.512299	#N/A	#N/A	23	ENSG00000008283	CYB561	protein_coding	cytochrome b561 [Source:HGNC Symbol;Acc:HGNC:2571]
PKIG	1.56326	#N/A	#N/A	#N/A	#N/A	#N/A	#N/A	0.642969	#N/A	#N/A	#N/A	0.972045	#N/A	#N/A	0.835935	#N/A	0.861729	#N/A	#N/A	#N/A	#N/A	#N/A	#N/A	#N/A	#N/A	#N/A	2.98283	2.16406	2.96362	#N/A	1.9261	0.915836	2.10347	1.4093	#N/A	#N/A	#N/A	0.380977	#N/A	0.407027	0.421784	0.418624	0.359296	#N/A	#N/A	0.665767	#N/A	#N/A	1.37957	#N/A	0.42477	#N/A	#N/A	#N/A	#N/A	#N/A	#N/A	#N/A	#N/A	#N/A	#N/A	2.66842	2.72232	22	ENSG00000168734	PKIG	protein_coding	cAMP-dependent protein kinase inhibitor gamma [Source:HGNC Symbol;Acc:HGNC:9019]
SRGAP2C	2.34946	#N/A	#N/A	#N/A	#N/A	#N/A	#N/A	#N/A	#N/A	0.832188	#N/A	#N/A	#N/A	#N/A	#N/A	#N/A	#N/A	#N/A	#N/A	#N/A	#N/A	#N/A	#N/A	#N/A	#N/A	#N/A	#N/A	#N/A	#N/A	#N/A	#N/A	#N/A	#N/A	#N/A	8.16351	5.81854	7.00182	8.11931	5.40341	5.72852	9.38986	6.02596	7.49182	5.05236	9.61949	5.8392	6.21286	8.26851	1.94735	6.62898	6.68266	0.639716	#N/A	#N/A	#N/A	#N/A	#N/A	#N/A	#N/A	#N/A	1.02397	#N/A	1.01707	22	ENSG00000171943	SRGAP2C	protein_coding	SLIT-ROBO Rho GTPase activating protein 2C [Source:HGNC Symbol;Acc:HGNC:30584]
FILIP1	0.852601	4.98841	1.76914	1.43212	1.7751	2.86453	2.44324	1.99652	2.14538	#N/A	1.03833	#N/A	#N/A	#N/A	#N/A	0.406011	0.510841	#N/A	#N/A	#N/A	#N/A	#N/A	#N/A	#N/A	#N/A	#N/A	3.27775	3.0339	3.81536	2.72076	1.23109	1.09765	0.919775	#N/A	#N/A	#N/A	#N/A	#N/A	#N/A	#N/A	#N/A	#N/A	#N/A	#N/A	#N/A	#N/A	#N/A	#N/A	#N/A	#N/A	#N/A	#N/A	#N/A	#N/A	#N/A	#N/A	#N/A	0.655109	#N/A	#N/A	#N/A	3.00565	3.94517	22	ENSG00000118407	FILIP1	protein_coding	filamin A interacting protein 1 [Source:HGNC Symbol;Acc:HGNC:21015]
TBC1D12	1.25405	#N/A	0.555998	0.900804	0.814038	1.3967	0.823064	#N/A	#N/A	#N/A	1.54567	1.03797	0.735599	#N/A	#N/A	#N/A	#N/A	#N/A	#N/A	#N/A	#N/A	#N/A	#N/A	#N/A	#N/A	#N/A	#N/A	#N/A	#N/A	3.86158	0.746531	1.04721	0.599233	#N/A	0.394846	#N/A	#N/A	0.391439	#N/A	#N/A	#N/A	0.76338	#N/A	#N/A	#N/A	#N/A	#N/A	#N/A	0.933791	#N/A	#N/A	#N/A	#N/A	#N/A	#N/A	0.893901	1.54135	1.23822	#N/A	#N/A	#N/A	3.58939	2.37818	22	ENSG00000108239	TBC1D12	protein_coding	TBC1 domain family member 12 [Source:HGNC Symbol;Acc:HGNC:29082]
SYNE1	0.850077	1.23424	#N/A	#N/A	#N/A	#N/A	#N/A	#N/A	#N/A	#N/A	#N/A	#N/A	#N/A	#N/A	#N/A	#N/A	#N/A	#N/A	#N/A	#N/A	#N/A	#N/A	#N/A	#N/A	#N/A	0.910631	1.29008	1.10418	1.69119	1.22996	#N/A	#N/A	#N/A	#N/A	0.346245	#N/A	0.46927	0.505375	0.505542	0.61308	0.476136	0.295566	0.384068	0.385467	0.483129	0.859787	0.378482	0.616068	0.686184	0.448022	#N/A	#N/A	#N/A	#N/A	#N/A	#N/A	#N/A	#N/A	#N/A	#N/A	#N/A	#N/A	#N/A	22	ENSG00000131018	SYNE1	protein_coding	spectrin repeat containing nuclear envelope protein 1 [Source:HGNC Symbol;Acc:HGNC:17089]
ARHGAP18	1.00818	0.964576	#N/A	0.989769	#N/A	#N/A	#N/A	0.65358	#N/A	#N/A	#N/A	#N/A	#N/A	#N/A	0.581347	#N/A	#N/A	#N/A	#N/A	#N/A	#N/A	#N/A	#N/A	#N/A	#N/A	#N/A	#N/A	#N/A	#N/A	#N/A	1.1311	#N/A	1.38488	0.740698	#N/A	0.80082	#N/A	#N/A	#N/A	#N/A	#N/A	#N/A	#N/A	#N/A	#N/A	#N/A	#N/A	#N/A	#N/A	#N/A	0.375064	1.28214	1.85085	1.54164	1.88145	1.66766	3.3106	1.59481	0.927306	1.16479	0.546678	2.08292	1.55986	22	ENSG00000146376	ARHGAP18	protein_coding	Rho GTPase activating protein 18 [Source:HGNC Symbol;Acc:HGNC:21035]
ALDH16A1	0.542259	#N/A	#N/A	#N/A	#N/A	#N/A	#N/A	#N/A	#N/A	0.975617	#N/A	#N/A	#N/A	#N/A	#N/A	#N/A	#N/A	#N/A	#N/A	#N/A	#N/A	#N/A	#N/A	#N/A	#N/A	#N/A	#N/A	#N/A	#N/A	#N/A	1.02923	#N/A	1.86329	1.16053	2.23509	#N/A	1.97852	1.7913	1.47652	2.03243	2.09644	1.92938	1.43034	1.19471	1.87302	1.95694	1.71292	1.74628	2.01612	1.55916	2.05784	#N/A	#N/A	#N/A	#N/A	#N/A	#N/A	#N/A	#N/A	0.130202	#N/A	#N/A	#N/A	22	ENSG00000161618	ALDH16A1	protein_coding	aldehyde dehydrogenase 16 family member A1 [Source:HGNC Symbol;Acc:HGNC:28114]
#286511	0.608184	0.308124	2.59906	3.5605	1.27786	1.16003	0.950971	2.54992	#N/A	#N/A	0.59678	#N/A	0.96424	#N/A	0.850343	#N/A	0.166642	#N/A	#N/A	#N/A	0.0366782	#N/A	#N/A	#N/A	#N/A	#N/A	1.07791	1.55603	1.74507	#N/A	#N/A	#N/A	#N/A	#N/A	#N/A	#N/A	#N/A	#N/A	#N/A	#N/A	#N/A	#N/A	#N/A	#N/A	#N/A	#N/A	#N/A	#N/A	#N/A	#N/A	#N/A	0.813331	0.964472	#N/A	#N/A	#N/A	0.23246	0.614943	#N/A	#N/A	#N/A	0.946599	0.809532	22	ENSG00000286511		lncRNA	novel transcript
SP110	1.4186	#N/A	#N/A	#N/A	#N/A	#N/A	#N/A	#N/A	#N/A	0.64051	#N/A	1.03481	#N/A	#N/A	#N/A	#N/A	#N/A	#N/A	#N/A	#N/A	#N/A	#N/A	#N/A	#N/A	#N/A	#N/A	#N/A	#N/A	#N/A	#N/A	#N/A	#N/A	#N/A	#N/A	4.12397	2.34944	3.75576	4.1947	4.14699	4.3647	4.75431	3.14404	4.35251	3.52134	3.78534	3.30433	3.59582	4.50025	1.89675	4.11725	3.6783	#N/A	0.846422	#N/A	#N/A	#N/A	#N/A	#N/A	#N/A	#N/A	1.23783	#N/A	#N/A	22	ENSG00000135899	SP110	protein_coding	SP110 nuclear body protein [Source:HGNC Symbol;Acc:HGNC:5401]
CENPE	0.0421567	#N/A	#N/A	#N/A	0.113139	#N/A	#N/A	0.0894199	#N/A	0.14539	#N/A	0.0818415	#N/A	#N/A	#N/A	#N/A	#N/A	#N/A	#N/A	#N/A	#N/A	#N/A	#N/A	#N/A	#N/A	#N/A	#N/A	#N/A	#N/A	#N/A	#N/A	#N/A	#N/A	#N/A	0.161108	#N/A	0.346573	0.189837	0.349307	0.148914	2.03775	0.117573	2.36333	0.126485	0.126971	0.153501	0.795138	0.170219	#N/A	0.363953	0.177913	#N/A	#N/A	#N/A	#N/A	0.0803645	#N/A	0.0778097	#N/A	#N/A	#N/A	#N/A	#N/A	22	ENSG00000138778	CENPE	protein_coding	centromere protein E [Source:HGNC Symbol;Acc:HGNC:1856]
STMN3	0.0825313	#N/A	#N/A	#N/A	#N/A	#N/A	#N/A	#N/A	#N/A	0.880884	#N/A	0.118082	#N/A	#N/A	#N/A	#N/A	#N/A	#N/A	#N/A	#N/A	#N/A	#N/A	#N/A	#N/A	#N/A	#N/A	0.28952	#N/A	#N/A	#N/A	0.76681	#N/A	#N/A	0.157949	4.1086	0.107022	4.64954	5.95944	4.76228	4.08639	5.08183	0.674129	4.87774	0.872261	1.03357	0.290701	3.91642	3.39995	#N/A	4.50695	4.96857	#N/A	#N/A	#N/A	#N/A	#N/A	#N/A	#N/A	#N/A	#N/A	#N/A	#N/A	#N/A	22	ENSG00000197457	STMN3	protein_coding	stathmin 3 [Source:HGNC Symbol;Acc:HGNC:15926]
PAM	0.638414	3.17986	#N/A	#N/A	#N/A	#N/A	#N/A	#N/A	0.926751	#N/A	#N/A	#N/A	0.413062	#N/A	#N/A	#N/A	#N/A	#N/A	#N/A	#N/A	#N/A	#N/A	#N/A	#N/A	#N/A	#N/A	1.83707	2.23287	2.94871	1.57199	0.650421	0.986309	0.585139	#N/A	#N/A	#N/A	#N/A	#N/A	#N/A	#N/A	#N/A	#N/A	#N/A	#N/A	#N/A	#N/A	#N/A	#N/A	#N/A	#N/A	#N/A	1.69134	0.676923	1.21379	2.43235	1.98737	1.58603	2.25291	1.14661	1.45126	#N/A	0.70103	0.743581	22	ENSG00000145730	PAM	protein_coding	peptidylglycine alpha-amidating monooxygenase [Source:HGNC Symbol;Acc:HGNC:8596]
HHIPL1	0.078993	#N/A	#N/A	#N/A	#N/A	#N/A	#N/A	#N/A	#N/A	0.300238	#N/A	#N/A	#N/A	#N/A	#N/A	#N/A	#N/A	#N/A	#N/A	#N/A	#N/A	#N/A	#N/A	#N/A	#N/A	#N/A	#N/A	#N/A	0.186666	#N/A	#N/A	#N/A	#N/A	#N/A	0.260104	#N/A	0.226515	0.347935	0.31642	0.249152	0.638906	0.211373	4.53601	0.233098	0.237225	0.2049	0.790292	0.256715	0.18179	0.437454	0.244957	#N/A	0.159777	#N/A	#N/A	#N/A	#N/A	#N/A	#N/A	#N/A	#N/A	0.15158	0.128639	22	ENSG00000182218	HHIPL1	protein_coding	HHIP like 1 [Source:HGNC Symbol;Acc:HGNC:19710]
MORC3	0.7437	#N/A	0.764461	0.791063	0.844049	0.860442	0.859444	0.823935	1.54218	0.433189	1.5259	#N/A	0.702289	#N/A	#N/A	#N/A	#N/A	#N/A	#N/A	#N/A	#N/A	#N/A	#N/A	#N/A	#N/A	#N/A	#N/A	#N/A	#N/A	#N/A	#N/A	#N/A	#N/A	0.604364	0.372785	#N/A	#N/A	#N/A	#N/A	#N/A	0.337053	0.651763	#N/A	#N/A	#N/A	0.469604	#N/A	#N/A	#N/A	#N/A	0.435073	#N/A	0.609172	0.637939	#N/A	#N/A	0.952946	0.910377	0.864662	#N/A	#N/A	#N/A	#N/A	22	ENSG00000159256	MORC3	protein_coding	MORC family CW-type zinc finger 3 [Source:HGNC Symbol;Acc:HGNC:23572]
KLC2	0.0848454	#N/A	0.656543	0.380224	0.215837	0.194769	0.202756	0.456385	0.14889	0.893319	0.129326	0.138471	0.210186	#N/A	#N/A	#N/A	0.0214286	#N/A	#N/A	#N/A	#N/A	#N/A	#N/A	#N/A	#N/A	0.103301	0.319174	#N/A	#N/A	#N/A	#N/A	#N/A	#N/A	#N/A	#N/A	#N/A	1.18038	#N/A	#N/A	#N/A	#N/A	0.564137	#N/A	#N/A	0.573953	0.284021	#N/A	#N/A	#N/A	0.867081	0.925432	#N/A	#N/A	#N/A	#N/A	#N/A	#N/A	#N/A	#N/A	#N/A	#N/A	#N/A	0.125848	22	ENSG00000174996	KLC2	protein_coding	kinesin light chain 2 [Source:HGNC Symbol;Acc:HGNC:20716]
ANKS1B	#N/A	5.29059	5.7083	4.42761	6.3296	5.6141	5.03297	3.32768	3.16134	#N/A	3.35932	#N/A	1.22168	#N/A	#N/A	#N/A	#N/A	#N/A	#N/A	#N/A	#N/A	#N/A	#N/A	#N/A	#N/A	#N/A	3.63848	4.37515	3.67596	3.34761	#N/A	#N/A	#N/A	#N/A	0.7132	#N/A	#N/A	#N/A	#N/A	#N/A	#N/A	#N/A	#N/A	#N/A	#N/A	#N/A	#N/A	#N/A	#N/A	#N/A	#N/A	0.571097	#N/A	#N/A	1.57883	0.81541	#N/A	0.970901	0.542137	#N/A	#N/A	4.66623	4.67166	22	ENSG00000185046	ANKS1B	protein_coding	ankyrin repeat and sterile alpha motif domain containing 1B [Source:HGNC Symbol;Acc:HGNC:24600]
ANK2	#N/A	4.4724	6.733	3.22252	4.89971	6.90713	5.25428	3.12415	3.34826	#N/A	1.68134	#N/A	#N/A	#N/A	#N/A	#N/A	#N/A	#N/A	#N/A	#N/A	#N/A	#N/A	#N/A	#N/A	0.46649	#N/A	1.65183	3.47683	4.20708	3.55984	#N/A	#N/A	#N/A	#N/A	#N/A	#N/A	#N/A	#N/A	#N/A	#N/A	#N/A	#N/A	#N/A	#N/A	#N/A	#N/A	#N/A	#N/A	#N/A	#N/A	#N/A	1.07146	#N/A	#N/A	2.0162	0.722744	1.4205	1.89407	1.07441	#N/A	#N/A	3.70117	6.49363	22	ENSG00000145362	ANK2	protein_coding	ankyrin 2 [Source:HGNC Symbol;Acc:HGNC:493]
GAREM1	#N/A	4.20624	3.47716	1.65567	3.63496	5.71741	2.13717	1.94135	2.26767	#N/A	2.02555	#N/A	#N/A	#N/A	0.822314	#N/A	#N/A	#N/A	#N/A	#N/A	#N/A	#N/A	#N/A	#N/A	#N/A	#N/A	3.54896	3.43049	3.58595	5.00372	#N/A	#N/A	#N/A	#N/A	#N/A	#N/A	#N/A	#N/A	#N/A	#N/A	#N/A	#N/A	0.490644	0.492789	0.694468	#N/A	0.574986	#N/A	#N/A	0.938594	#N/A	#N/A	#N/A	0.653724	#N/A	#N/A	#N/A	#N/A	#N/A	#N/A	#N/A	3.59556	5.6961	22	ENSG00000141441	GAREM1	protein_coding	GRB2 associated regulator of MAPK1 subtype 1 [Source:HGNC Symbol;Acc:HGNC:26136]
FKBP9	#N/A	1.86128	#N/A	#N/A	#N/A	#N/A	#N/A	#N/A	#N/A	#N/A	#N/A	0.954473	#N/A	#N/A	#N/A	#N/A	#N/A	#N/A	#N/A	#N/A	#N/A	#N/A	#N/A	#N/A	#N/A	1.30316	1.40059	2.13055	2.58728	#N/A	#N/A	#N/A	#N/A	#N/A	#N/A	#N/A	0.834833	0.601999	0.831241	0.508147	#N/A	0.60405	0.673925	0.761604	0.701425	0.966115	0.695025	0.74822	0.880921	0.877589	0.760646	#N/A	#N/A	#N/A	#N/A	#N/A	#N/A	#N/A	#N/A	#N/A	#N/A	4.02202	1.7983	22	ENSG00000122642	FKBP9	protein_coding	FKBP prolyl isomerase 9 [Source:HGNC Symbol;Acc:HGNC:3725]
MNAT1	#N/A	1.35353	1.45965	0.59395	1.42668	2.47087	1.22912	0.659979	1.83337	#N/A	0.618809	#N/A	#N/A	#N/A	#N/A	#N/A	#N/A	#N/A	#N/A	1.32145	#N/A	#N/A	#N/A	#N/A	#N/A	#N/A	1.08442	1.31415	1.49467	#N/A	#N/A	#N/A	#N/A	#N/A	#N/A	#N/A	#N/A	#N/A	#N/A	#N/A	#N/A	#N/A	#N/A	#N/A	#N/A	#N/A	#N/A	#N/A	#N/A	#N/A	#N/A	0.615531	#N/A	#N/A	1.77196	0.91837	2.7324	1.96347	0.772609	0.953892	#N/A	0.866133	0.59061	22	ENSG00000020426	MNAT1	protein_coding	MNAT1 component of CDK activating kinase [Source:HGNC Symbol;Acc:HGNC:7181]
ZDBF2#204186	#N/A	2.16258	1.84706	2.05275	1.33834	2.44095	1.76754	1.69047	1.80464	#N/A	1.075	#N/A	1.09764	#N/A	#N/A	#N/A	#N/A	#N/A	#N/A	#N/A	#N/A	#N/A	#N/A	#N/A	0.74171	#N/A	2.39376	2.55287	2.89132	0.832988	#N/A	#N/A	#N/A	#N/A	#N/A	#N/A	#N/A	#N/A	#N/A	#N/A	#N/A	#N/A	#N/A	#N/A	#N/A	#N/A	#N/A	#N/A	#N/A	#N/A	#N/A	0.552489	#N/A	#N/A	1.3501	#N/A	1.30286	#N/A	1.21193	0.44622	#N/A	1.87963	3.27518	22	ENSG00000204186	ZDBF2	protein_coding	zinc finger DBF-type containing 2 [Source:HGNC Symbol;Acc:HGNC:29313]
SEMA3C	#N/A	2.41589	6.37926	3.67434	3.71492	4.30064	3.78626	3.28894	2.45044	#N/A	#N/A	#N/A	#N/A	#N/A	#N/A	#N/A	#N/A	#N/A	#N/A	#N/A	#N/A	#N/A	#N/A	#N/A	#N/A	#N/A	2.30569	1.95424	2.15756	2.82831	#N/A	#N/A	#N/A	#N/A	#N/A	#N/A	#N/A	#N/A	#N/A	#N/A	#N/A	#N/A	#N/A	#N/A	#N/A	#N/A	#N/A	#N/A	#N/A	#N/A	#N/A	3.40515	1.99225	1.70191	5.11949	1.94708	2.22238	4.93877	2.13609	#N/A	#N/A	3.75756	6.08078	22	ENSG00000075223	SEMA3C	protein_coding	semaphorin 3C [Source:HGNC Symbol;Acc:HGNC:10725]
SNHG22	#N/A	0.515355	1.58857	1.26681	1.64186	2.01287	#N/A	1.0805	#N/A	0.827876	#N/A	#N/A	#N/A	#N/A	#N/A	#N/A	#N/A	#N/A	#N/A	#N/A	#N/A	#N/A	#N/A	#N/A	#N/A	#N/A	2.09025	2.55857	4.14196	#N/A	#N/A	#N/A	#N/A	#N/A	#N/A	#N/A	#N/A	0.639971	0.694465	0.738417	#N/A	#N/A	#N/A	0.777077	#N/A	0.753916	0.633275	#N/A	#N/A	0.688272	0.640007	0.908257	0.772605	#N/A	0.957339	1.15629	#N/A	#N/A	#N/A	#N/A	#N/A	#N/A	#N/A	22	ENSG00000267322	SNHG22	lncRNA	small nucleolar RNA host gene 22 [Source:HGNC Symbol;Acc:HGNC:50285]
UBR3	#N/A	1.05831	0.78947	0.546941	0.748702	1.62677	0.62635	0.511957	1.34734	#N/A	1.09898	#N/A	0.435856	#N/A	#N/A	#N/A	#N/A	#N/A	#N/A	0.927124	#N/A	0.661146	#N/A	#N/A	#N/A	#N/A	0.603375	0.705214	0.590293	#N/A	#N/A	#N/A	#N/A	#N/A	#N/A	#N/A	#N/A	#N/A	#N/A	#N/A	#N/A	#N/A	#N/A	#N/A	#N/A	#N/A	#N/A	#N/A	#N/A	#N/A	#N/A	#N/A	#N/A	#N/A	1.32072	0.824039	1.69039	1.45775	0.581967	#N/A	#N/A	1.33488	1.29087	22	ENSG00000144357	UBR3	protein_coding	ubiquitin protein ligase E3 component n-recognin 3 [Source:HGNC Symbol;Acc:HGNC:30467]
GLIPR1L1	#N/A	1.52728	1.60349	0.981178	1.07822	2.37246	3.55952	1.95849	1.75857	#N/A	3.04803	1.65781	0.861037	#N/A	0.573746	#N/A	#N/A	#N/A	#N/A	#N/A	#N/A	#N/A	#N/A	#N/A	#N/A	1.70479	2.44038	1.28153	2.15444	#N/A	#N/A	#N/A	#N/A	0.910041	#N/A	0.923717	0.827234	#N/A	#N/A	#N/A	#N/A	#N/A	#N/A	#N/A	#N/A	#N/A	#N/A	#N/A	#N/A	#N/A	#N/A	#N/A	#N/A	1.10637	#N/A	#N/A	#N/A	#N/A	#N/A	#N/A	#N/A	3.57113	1.99729	22	ENSG00000173401	GLIPR1L1	protein_coding	GLIPR1 like 1 [Source:HGNC Symbol;Acc:HGNC:28392]
DENND4C	#N/A	1.03249	#N/A	#N/A	#N/A	#N/A	#N/A	#N/A	#N/A	0.346829	#N/A	#N/A	#N/A	#N/A	#N/A	#N/A	#N/A	#N/A	#N/A	#N/A	#N/A	#N/A	#N/A	#N/A	#N/A	#N/A	#N/A	#N/A	#N/A	#N/A	#N/A	#N/A	#N/A	0.524344	0.555938	#N/A	0.441396	0.565075	0.412305	0.537399	0.514468	0.640444	0.346798	0.527199	0.475471	0.684913	0.400735	0.561539	0.735117	0.507608	0.623388	#N/A	0.401673	#N/A	#N/A	#N/A	#N/A	#N/A	#N/A	#N/A	0.551029	0.73915	#N/A	22	ENSG00000137145	DENND4C	protein_coding	DENN domain containing 4C [Source:HGNC Symbol;Acc:HGNC:26079]
SRI	#N/A	0.667795	#N/A	#N/A	#N/A	#N/A	#N/A	#N/A	#N/A	1.94405	1.02902	#N/A	#N/A	#N/A	#N/A	#N/A	#N/A	#N/A	#N/A	#N/A	#N/A	#N/A	#N/A	#N/A	#N/A	1.55454	0.893943	#N/A	#N/A	#N/A	#N/A	0.671528	#N/A	#N/A	4.5337	5.16707	5.74693	4.91064	5.39355	4.76021	5.39536	4.50688	5.70205	4.00178	5.16222	2.78734	4.3634	4.67599	#N/A	4.93624	4.67295	#N/A	#N/A	#N/A	#N/A	#N/A	#N/A	#N/A	#N/A	#N/A	#N/A	#N/A	#N/A	22	ENSG00000075142	SRI	protein_coding	sorcin [Source:HGNC Symbol;Acc:HGNC:11292]
LINC00205	#N/A	0.211369	0.934202	1.56478	#N/A	0.828308	#N/A	#N/A	#N/A	#N/A	#N/A	#N/A	#N/A	#N/A	#N/A	#N/A	#N/A	#N/A	#N/A	#N/A	#N/A	#N/A	#N/A	#N/A	#N/A	#N/A	#N/A	#N/A	#N/A	#N/A	#N/A	#N/A	#N/A	#N/A	1.07763	#N/A	1.35215	1.36837	1.03463	0.892037	1.03428	1.32347	1.17661	1.35335	1.0118	1.45247	1.11152	1.25632	0.77873	1.44637	1.09361	#N/A	#N/A	#N/A	#N/A	#N/A	#N/A	#N/A	#N/A	#N/A	#N/A	0.760615	0.493	22	ENSG00000223768	LINC00205	lncRNA	long intergenic non-protein coding RNA 205 [Source:HGNC Symbol;Acc:HGNC:16420]
ZCWPW2	#N/A	1.42331	2.29987	1.52888	1.87539	3.16553	2.10512	1.03369	2.428	#N/A	2.47599	#N/A	#N/A	#N/A	#N/A	#N/A	#N/A	#N/A	#N/A	#N/A	#N/A	#N/A	#N/A	#N/A	#N/A	#N/A	1.35892	1.73728	1.3563	#N/A	#N/A	#N/A	#N/A	#N/A	#N/A	#N/A	#N/A	#N/A	#N/A	#N/A	#N/A	#N/A	#N/A	#N/A	#N/A	#N/A	#N/A	#N/A	#N/A	#N/A	#N/A	0.738756	0.967006	1.1196	1.30899	1.88151	4.26393	1.22464	1.04318	#N/A	#N/A	3.30967	2.17263	22	ENSG00000206559	ZCWPW2	protein_coding	zinc finger CW-type and PWWP domain containing 2 [Source:HGNC Symbol;Acc:HGNC:23574]
#250397	#N/A	0.109348	#N/A	#N/A	#N/A	#N/A	#N/A	#N/A	#N/A	#N/A	#N/A	0.138016	#N/A	#N/A	#N/A	#N/A	#N/A	#N/A	#N/A	#N/A	#N/A	#N/A	#N/A	#N/A	#N/A	#N/A	#N/A	#N/A	0.225801	#N/A	0.834911	#N/A	#N/A	#N/A	1.84352	0.0707288	1.87645	1.90198	2.14246	1.61671	2.22533	1.75562	2.01513	1.04815	1.36047	0.464114	1.77928	1.82123	#N/A	2.04684	1.90157	#N/A	#N/A	#N/A	#N/A	#N/A	#N/A	#N/A	#N/A	#N/A	#N/A	0.180108	0.162232	22	ENSG00000250397		lncRNA	novel transcript
ZNF765	#N/A	0.606301	#N/A	#N/A	#N/A	#N/A	#N/A	#N/A	#N/A	1.15172	#N/A	#N/A	#N/A	#N/A	#N/A	#N/A	#N/A	#N/A	#N/A	#N/A	#N/A	#N/A	#N/A	#N/A	#N/A	0.966235	#N/A	#N/A	1.01121	#N/A	#N/A	#N/A	#N/A	#N/A	2.63484	2.54294	2.7192	2.57705	2.4312	2.64454	2.80546	2.93994	2.30387	2.67889	2.62208	1.71615	2.28059	2.51365	1.80823	2.138	2.39966	#N/A	#N/A	#N/A	#N/A	#N/A	#N/A	#N/A	#N/A	#N/A	1.22342	#N/A	#N/A	22	ENSG00000196417	ZNF765	protein_coding	zinc finger protein 765 [Source:HGNC Symbol;Acc:HGNC:25092]
STX2	#N/A	1.42775	#N/A	#N/A	#N/A	#N/A	#N/A	#N/A	#N/A	1.89628	#N/A	1.13208	#N/A	#N/A	#N/A	#N/A	#N/A	#N/A	#N/A	#N/A	#N/A	#N/A	#N/A	#N/A	#N/A	#N/A	#N/A	#N/A	#N/A	#N/A	#N/A	#N/A	#N/A	1.18703	5.82969	3.28589	5.78327	7.13772	5.77839	5.3989	7.22963	8.09835	5.47119	4.80185	5.60421	5.34336	4.71262	5.45445	2.17984	4.93075	5.39934	#N/A	#N/A	#N/A	#N/A	#N/A	#N/A	#N/A	#N/A	#N/A	0.964119	#N/A	#N/A	22	ENSG00000111450	STX2	protein_coding	syntaxin 2 [Source:HGNC Symbol;Acc:HGNC:3403]
AKIP1	#N/A	0.191565	1.36119	0.96759	1.32481	0.811034	0.568381	1.19006	#N/A	#N/A	0.303951	#N/A	1.2567	#N/A	#N/A	#N/A	#N/A	#N/A	#N/A	#N/A	#N/A	#N/A	#N/A	#N/A	#N/A	0.540713	#N/A	#N/A	#N/A	#N/A	#N/A	#N/A	#N/A	#N/A	0.816855	#N/A	1.50154	0.706852	#N/A	#N/A	#N/A	0.75675	#N/A	#N/A	#N/A	#N/A	#N/A	0.775177	0.844012	#N/A	0.814397	1.25675	0.924537	#N/A	#N/A	#N/A	#N/A	0.424948	#N/A	#N/A	#N/A	0.788407	0.351761	22	ENSG00000166452	AKIP1	protein_coding	A-kinase interacting protein 1 [Source:HGNC Symbol;Acc:HGNC:1170]
CAVIN1	#N/A	0.424799	#N/A	#N/A	#N/A	#N/A	#N/A	#N/A	#N/A	#N/A	#N/A	#N/A	#N/A	#N/A	#N/A	#N/A	#N/A	#N/A	#N/A	#N/A	#N/A	#N/A	#N/A	#N/A	#N/A	#N/A	1.59675	1.04061	0.690347	#N/A	#N/A	#N/A	#N/A	#N/A	2.9185	0.48936	1.79739	2.79117	1.0873	1.74146	2.97859	4.56529	1.32807	1.14623	0.803512	1.45194	1.31652	1.71628	#N/A	1.02093	2.85176	#N/A	#N/A	#N/A	#N/A	#N/A	#N/A	#N/A	#N/A	#N/A	#N/A	1.0817	0.913258	22	ENSG00000177469	CAVIN1	protein_coding	caveolae associated protein 1 [Source:HGNC Symbol;Acc:HGNC:9688]
SPIN1	#N/A	1.25465	#N/A	#N/A	#N/A	#N/A	#N/A	#N/A	#N/A	1.30675	0.903531	#N/A	#N/A	#N/A	#N/A	#N/A	#N/A	#N/A	#N/A	#N/A	#N/A	#N/A	#N/A	#N/A	#N/A	#N/A	#N/A	#N/A	#N/A	#N/A	#N/A	#N/A	#N/A	#N/A	3.04556	1.94102	2.79789	2.99898	2.86312	2.71239	2.63887	2.69528	2.34286	2.92952	2.47454	2.75269	2.42538	2.38505	1.97667	2.83352	2.56247	#N/A	#N/A	#N/A	#N/A	#N/A	#N/A	#N/A	#N/A	#N/A	#N/A	1.15284	1.5139	22	ENSG00000106723	SPIN1	protein_coding	spindlin 1 [Source:HGNC Symbol;Acc:HGNC:11243]
TCEAL9	#N/A	0.127179	#N/A	#N/A	#N/A	#N/A	#N/A	#N/A	#N/A	1.21729	0.136078	#N/A	#N/A	#N/A	#N/A	#N/A	#N/A	#N/A	#N/A	#N/A	#N/A	#N/A	#N/A	#N/A	#N/A	#N/A	0.249353	#N/A	#N/A	#N/A	#N/A	#N/A	#N/A	#N/A	0.426838	0.0905439	0.487358	0.831721	6.12408	0.819311	0.455389	0.436794	0.460991	0.326067	0.284922	0.249601	7.25076	0.46663	#N/A	0.498055	5.97265	#N/A	#N/A	#N/A	#N/A	#N/A	#N/A	#N/A	#N/A	#N/A	#N/A	0.20417	0.189911	22	ENSG00000185222	TCEAL9	protein_coding	transcription elongation factor A like 9 [Source:HGNC Symbol;Acc:HGNC:30084]
C19orf12	#N/A	1.13634	1.8951	1.6066	2.25454	2.14481	2.31182	1.19814	2.41364	#N/A	2.53128	0.969621	1.40865	#N/A	#N/A	#N/A	#N/A	#N/A	#N/A	#N/A	#N/A	#N/A	#N/A	#N/A	#N/A	1.41575	1.57947	1.70891	#N/A	#N/A	#N/A	#N/A	#N/A	#N/A	#N/A	#N/A	#N/A	#N/A	#N/A	#N/A	#N/A	#N/A	#N/A	#N/A	#N/A	#N/A	#N/A	#N/A	#N/A	#N/A	#N/A	1.66768	1.18561	1.58652	3.16674	2.52095	1.48678	1.65919	1.75312	#N/A	#N/A	#N/A	#N/A	22	ENSG00000131943	C19orf12	protein_coding	chromosome 19 open reading frame 12 [Source:HGNC Symbol;Acc:HGNC:25443]
TMX4	#N/A	#N/A	3.51241	1.55003	2.99577	2.90163	1.86405	1.83888	3.21157	#N/A	2.09374	#N/A	1.29108	#N/A	#N/A	#N/A	#N/A	#N/A	#N/A	#N/A	#N/A	#N/A	#N/A	#N/A	#N/A	#N/A	1.52736	1.43473	1.99783	#N/A	#N/A	#N/A	#N/A	#N/A	#N/A	#N/A	#N/A	#N/A	0.987305	#N/A	#N/A	#N/A	#N/A	#N/A	#N/A	#N/A	#N/A	#N/A	#N/A	0.715844	#N/A	2.17984	1.23488	1.29503	2.76996	1.92651	0.702079	2.8038	1.42339	#N/A	#N/A	#N/A	#N/A	22	ENSG00000125827	TMX4	protein_coding	thioredoxin related transmembrane protein 4 [Source:HGNC Symbol;Acc:HGNC:25237]
LONRF1#154359	#N/A	#N/A	0.911971	0.983221	0.672323	1.48671	0.791396	1.19657	2.29024	0.567151	3.13024	0.847201	#N/A	#N/A	0.489765	#N/A	#N/A	#N/A	#N/A	#N/A	#N/A	#N/A	#N/A	#N/A	#N/A	#N/A	1.70191	2.14527	1.58662	#N/A	#N/A	#N/A	#N/A	#N/A	#N/A	#N/A	0.525328	#N/A	0.567613	#N/A	#N/A	0.783214	#N/A	#N/A	0.507475	0.670379	#N/A	#N/A	#N/A	#N/A	0.587411	#N/A	#N/A	#N/A	#N/A	#N/A	#N/A	#N/A	#N/A	#N/A	#N/A	2.42554	1.48929	22	ENSG00000154359	LONRF1	protein_coding	LON peptidase N-terminal domain and ring finger 1 [Source:HGNC Symbol;Acc:HGNC:26302]
RFNG	#N/A	#N/A	3.3973	1.19794	3.62182	4.74211	3.10604	1.90681	2.80538	1.06905	0.939516	#N/A	1.17402	#N/A	#N/A	#N/A	#N/A	#N/A	#N/A	#N/A	#N/A	#N/A	#N/A	#N/A	#N/A	#N/A	1.25176	#N/A	1.13131	#N/A	#N/A	#N/A	#N/A	#N/A	#N/A	#N/A	1.0109	#N/A	#N/A	#N/A	#N/A	0.843336	#N/A	0.704692	#N/A	#N/A	#N/A	#N/A	1.58021	#N/A	#N/A	0.823085	0.988882	#N/A	1.20168	1.34087	#N/A	2.10879	#N/A	#N/A	#N/A	1.16742	#N/A	22	ENSG00000169733	RFNG	protein_coding	RFNG O-fucosylpeptide 3-beta-N-acetylglucosaminyltransferase [Source:HGNC Symbol;Acc:HGNC:9974]
CLCN4	#N/A	#N/A	3.78907	2.35234	0.791293	0.742339	0.512128	1.85441	0.572879	#N/A	0.30911	#N/A	1.19978	#N/A	#N/A	#N/A	#N/A	#N/A	#N/A	#N/A	#N/A	#N/A	#N/A	#N/A	#N/A	#N/A	1.1714	0.757542	0.907571	#N/A	#N/A	#N/A	#N/A	#N/A	#N/A	#N/A	#N/A	#N/A	#N/A	#N/A	#N/A	#N/A	#N/A	#N/A	#N/A	#N/A	#N/A	#N/A	#N/A	#N/A	#N/A	7.1004	3.75507	0.321333	0.43389	0.334317	0.176681	0.322755	0.345041	#N/A	#N/A	0.996304	0.485014	22	ENSG00000073464	CLCN4	protein_coding	chloride voltage-gated channel 4 [Source:HGNC Symbol;Acc:HGNC:2022]
ACAA2	#N/A	#N/A	0.267842	0.193037	0.171263	0.138629	0.169001	0.200531	0.134696	#N/A	0.137187	0.0926644	0.129184	#N/A	#N/A	#N/A	#N/A	#N/A	#N/A	#N/A	#N/A	#N/A	#N/A	#N/A	#N/A	#N/A	#N/A	#N/A	#N/A	#N/A	#N/A	#N/A	#N/A	#N/A	#N/A	#N/A	0.992619	#N/A	0.920624	#N/A	#N/A	#N/A	#N/A	#N/A	0.75892	#N/A	#N/A	#N/A	#N/A	1.2309	#N/A	0.234164	0.161087	0.109094	0.159076	0.101657	#N/A	0.104531	0.123764	#N/A	0.124326	#N/A	#N/A	22	ENSG00000167315	ACAA2	protein_coding	acetyl-CoA acyltransferase 2 [Source:HGNC Symbol;Acc:HGNC:83]
NAP1L1	#N/A	#N/A	2.46406	1.45462	2.19027	2.67537	2.08573	0.904496	2.08053	#N/A	2.51593	2.0573	0.618574	#N/A	#N/A	#N/A	#N/A	#N/A	#N/A	#N/A	#N/A	#N/A	#N/A	#N/A	#N/A	#N/A	1.32754	1.27061	#N/A	1.89191	#N/A	#N/A	#N/A	#N/A	#N/A	#N/A	0.794205	#N/A	1.09825	0.594981	#N/A	#N/A	#N/A	#N/A	0.411607	#N/A	#N/A	#N/A	#N/A	0.517852	#N/A	#N/A	#N/A	#N/A	#N/A	#N/A	1.08449	1.52225	#N/A	#N/A	#N/A	0.740995	0.884876	22	ENSG00000187109	NAP1L1	protein_coding	nucleosome assembly protein 1 like 1 [Source:HGNC Symbol;Acc:HGNC:7637]
IQCH-AS1	#N/A	#N/A	3.45479	1.84878	2.75769	3.63979	2.92063	1.4477	1.86921	#N/A	0.982404	#N/A	1.33389	#N/A	#N/A	#N/A	#N/A	#N/A	#N/A	#N/A	#N/A	#N/A	#N/A	#N/A	#N/A	#N/A	0.949115	1.03481	0.914501	#N/A	#N/A	#N/A	#N/A	#N/A	#N/A	#N/A	#N/A	#N/A	#N/A	#N/A	#N/A	#N/A	#N/A	#N/A	#N/A	#N/A	#N/A	#N/A	#N/A	#N/A	#N/A	1.42043	0.609479	1.50121	3.29984	2.45523	3.16396	4.27238	1.77872	#N/A	#N/A	1.31721	1.60063	22	ENSG00000259673	IQCH-AS1	lncRNA	IQCH antisense RNA 1 [Source:HGNC Symbol;Acc:HGNC:44104]
TMEM237	#N/A	#N/A	2.92822	1.76176	1.6658	1.34536	0.727452	1.79399	0.624856	#N/A	0.435876	#N/A	1.3752	#N/A	#N/A	#N/A	#N/A	#N/A	#N/A	#N/A	#N/A	#N/A	#N/A	#N/A	#N/A	#N/A	2.3176	1.52882	2.38647	#N/A	#N/A	#N/A	#N/A	#N/A	#N/A	#N/A	#N/A	#N/A	#N/A	#N/A	#N/A	#N/A	#N/A	#N/A	#N/A	#N/A	#N/A	#N/A	#N/A	#N/A	#N/A	3.8152	1.13004	0.858864	0.741195	0.427967	0.252905	0.46603	0.695325	#N/A	#N/A	1.88254	0.894627	22	ENSG00000155755	TMEM237	protein_coding	transmembrane protein 237 [Source:HGNC Symbol;Acc:HGNC:14432]
NPEPL1	#N/A	#N/A	0.989339	0.764805	#N/A	1.69422	1.77281	1.05469	2.69053	#N/A	3.33269	1.82547	#N/A	#N/A	#N/A	#N/A	#N/A	#N/A	#N/A	#N/A	#N/A	#N/A	#N/A	#N/A	#N/A	#N/A	#N/A	#N/A	#N/A	#N/A	#N/A	#N/A	#N/A	#N/A	0.603922	#N/A	0.688924	0.528843	#N/A	#N/A	0.566564	0.69798	#N/A	0.485287	#N/A	#N/A	#N/A	#N/A	#N/A	#N/A	0.782212	1.01458	#N/A	1.0029	1.43594	1.85759	#N/A	3.6119	1.19416	#N/A	0.690768	#N/A	#N/A	22	ENSG00000215440	NPEPL1	protein_coding	aminopeptidase like 1 [Source:HGNC Symbol;Acc:HGNC:16244]
ARMCX1	#N/A	#N/A	0.34996	#N/A	#N/A	#N/A	0.169949	0.209144	0.148556	0.322417	#N/A	#N/A	#N/A	#N/A	#N/A	#N/A	#N/A	#N/A	#N/A	#N/A	#N/A	#N/A	#N/A	#N/A	#N/A	0.0832701	#N/A	#N/A	#N/A	#N/A	#N/A	#N/A	#N/A	#N/A	0.916329	0.109566	0.504068	0.319666	0.39493	0.535662	4.19563	0.373141	4.06611	0.479841	0.286812	0.21495	0.871989	0.314906	#N/A	0.423289	1.3054	#N/A	#N/A	#N/A	#N/A	#N/A	#N/A	#N/A	#N/A	#N/A	#N/A	#N/A	#N/A	22	ENSG00000126947	ARMCX1	protein_coding	armadillo repeat containing X-linked 1 [Source:HGNC Symbol;Acc:HGNC:18073]
ARHGAP33	#N/A	#N/A	#N/A	#N/A	#N/A	0.225706	#N/A	0.507738	#N/A	1.46079	#N/A	#N/A	#N/A	#N/A	#N/A	#N/A	#N/A	#N/A	#N/A	#N/A	#N/A	#N/A	#N/A	#N/A	#N/A	#N/A	#N/A	0.255635	#N/A	#N/A	#N/A	#N/A	#N/A	#N/A	2.02233	0.149785	1.86005	2.15809	1.86577	1.79789	1.82044	1.68759	1.70216	1.61019	1.37319	0.553636	2.31809	2.36765	0.193296	1.97518	1.36966	#N/A	#N/A	#N/A	#N/A	#N/A	#N/A	#N/A	#N/A	#N/A	#N/A	0.182466	#N/A	22	ENSG00000004777	ARHGAP33	protein_coding	Rho GTPase activating protein 33 [Source:HGNC Symbol;Acc:HGNC:23085]
ZNF436-AS1#249087	#N/A	#N/A	2.41695	0.845694	0.244401	0.221216	#N/A	0.662806	0.1749	#N/A	0.13906	#N/A	#N/A	#N/A	0.299804	#N/A	#N/A	#N/A	#N/A	#N/A	#N/A	#N/A	#N/A	#N/A	#N/A	#N/A	0.433395	0.338147	0.3515	#N/A	0.82224	0.0677122	#N/A	#N/A	#N/A	#N/A	1.01868	#N/A	#N/A	#N/A	#N/A	0.953241	#N/A	0.936611	#N/A	0.568949	#N/A	#N/A	#N/A	#N/A	#N/A	#N/A	#N/A	#N/A	0.216982	0.0976211	#N/A	0.164643	0.160508	#N/A	#N/A	0.21803	#N/A	22	ENSG00000249087	ZNF436-AS1	lncRNA	ZNF436 antisense RNA 1 [Source:HGNC Symbol;Acc:HGNC:25122]
PRKAB2	#N/A	#N/A	1.95568	0.322742	0.2135	0.171817	0.167213	0.413154	#N/A	#N/A	#N/A	0.112212	#N/A	#N/A	#N/A	#N/A	#N/A	#N/A	#N/A	#N/A	#N/A	#N/A	#N/A	#N/A	#N/A	#N/A	0.257226	#N/A	#N/A	#N/A	#N/A	#N/A	0.173948	#N/A	0.83004	#N/A	1.56775	1.09313	1.0514	1.03053	1.03099	0.899986	1.20778	0.815774	0.71399	#N/A	#N/A	0.797792	#N/A	1.12091	0.939661	#N/A	#N/A	#N/A	#N/A	#N/A	#N/A	#N/A	#N/A	#N/A	#N/A	#N/A	#N/A	22	ENSG00000131791	PRKAB2	protein_coding	protein kinase AMP-activated non-catalytic subunit beta 2 [Source:HGNC Symbol;Acc:HGNC:9379]
RBIS	#N/A	#N/A	0.519725	0.501537	0.301716	0.278633	0.318867	0.771334	#N/A	0.521364	0.133596	0.137974	0.177827	#N/A	#N/A	#N/A	#N/A	#N/A	#N/A	#N/A	#N/A	#N/A	#N/A	#N/A	#N/A	0.159133	0.613722	0.336989	#N/A	#N/A	#N/A	#N/A	#N/A	#N/A	#N/A	#N/A	0.957586	#N/A	#N/A	#N/A	#N/A	#N/A	#N/A	#N/A	#N/A	#N/A	#N/A	#N/A	0.285506	#N/A	#N/A	0.551913	0.589302	0.181829	#N/A	0.0764604	#N/A	0.163392	#N/A	#N/A	0.312397	#N/A	0.165679	22	ENSG00000176731	RBIS	protein_coding	ribosomal biogenesis factor [Source:HGNC Symbol;Acc:HGNC:32235]
SERINC5	#N/A	#N/A	#N/A	#N/A	#N/A	#N/A	#N/A	0.764266	#N/A	0.60514	#N/A	#N/A	#N/A	#N/A	0.624833	#N/A	#N/A	#N/A	#N/A	#N/A	#N/A	#N/A	#N/A	#N/A	#N/A	#N/A	#N/A	#N/A	#N/A	#N/A	1.91129	#N/A	1.57556	2.30051	0.723291	1.84695	1.26746	1.0767	1.72497	1.17546	0.907188	0.543525	1.74436	1.67532	1.71975	1.75246	1.62033	1.46392	#N/A	1.97042	0.956505	#N/A	#N/A	#N/A	#N/A	#N/A	#N/A	#N/A	#N/A	#N/A	#N/A	#N/A	#N/A	22	ENSG00000164300	SERINC5	protein_coding	serine incorporator 5 [Source:HGNC Symbol;Acc:HGNC:18825]
PGLS	#N/A	#N/A	#N/A	#N/A	1.10484	#N/A	#N/A	1.08291	#N/A	#N/A	#N/A	0.812561	#N/A	#N/A	#N/A	#N/A	#N/A	#N/A	#N/A	#N/A	#N/A	#N/A	#N/A	#N/A	#N/A	#N/A	#N/A	#N/A	#N/A	#N/A	#N/A	#N/A	0.660886	1.49724	1.17046	#N/A	1.20541	0.92398	0.931131	0.84846	0.821809	1.37619	0.799299	0.754286	1.00297	0.926182	0.852054	1.15866	0.956417	0.727252	0.923901	#N/A	#N/A	#N/A	#N/A	#N/A	#N/A	#N/A	#N/A	#N/A	#N/A	0.988727	#N/A	22	ENSG00000130313	PGLS	protein_coding	6-phosphogluconolactonase [Source:HGNC Symbol;Acc:HGNC:8903]
POMT2	#N/A	#N/A	1.21756	0.848762	#N/A	1.0524	#N/A	1.16123	0.754381	#N/A	#N/A	#N/A	#N/A	#N/A	#N/A	#N/A	#N/A	#N/A	#N/A	#N/A	#N/A	#N/A	#N/A	#N/A	#N/A	#N/A	1.49265	1.26885	0.872082	#N/A	#N/A	#N/A	#N/A	#N/A	0.924454	#N/A	#N/A	0.838837	#N/A	0.745273	0.71902	0.825177	0.674142	0.976897	0.735857	#N/A	0.707	0.735289	0.855016	0.990037	0.668973	#N/A	#N/A	#N/A	#N/A	#N/A	#N/A	#N/A	#N/A	#N/A	#N/A	0.92432	#N/A	22	ENSG00000009830	POMT2	protein_coding	protein O-mannosyltransferase 2 [Source:HGNC Symbol;Acc:HGNC:19743]
MSL1	#N/A	#N/A	#N/A	#N/A	#N/A	#N/A	#N/A	0.804064	#N/A	#N/A	#N/A	#N/A	#N/A	#N/A	#N/A	#N/A	#N/A	#N/A	#N/A	#N/A	#N/A	#N/A	#N/A	#N/A	#N/A	0.930349	#N/A	#N/A	1.22163	#N/A	#N/A	#N/A	#N/A	#N/A	0.941898	#N/A	1.03231	0.91276	0.763826	0.89068	0.937575	1.31511	0.595696	0.67187	0.783624	1.51133	0.796065	0.912652	1.36306	0.612908	1.03905	#N/A	#N/A	#N/A	#N/A	#N/A	1.13838	#N/A	#N/A	#N/A	#N/A	1.19647	1.16183	22	ENSG00000188895	MSL1	protein_coding	MSL complex subunit 1 [Source:HGNC Symbol;Acc:HGNC:27905]
TRAF5	#N/A	#N/A	#N/A	0.943312	#N/A	#N/A	0.734117	0.928649	#N/A	1.45492	#N/A	#N/A	#N/A	#N/A	#N/A	#N/A	#N/A	#N/A	#N/A	#N/A	#N/A	#N/A	#N/A	#N/A	#N/A	#N/A	#N/A	#N/A	#N/A	#N/A	#N/A	#N/A	0.589826	0.745158	6.18679	0.823018	4.90365	6.60689	6.2542	5.94583	7.55366	6.24936	5.68122	3.96576	4.14732	4.63246	4.36555	5.69351	#N/A	4.8252	5.97996	#N/A	#N/A	#N/A	#N/A	#N/A	#N/A	#N/A	#N/A	#N/A	#N/A	#N/A	#N/A	22	ENSG00000082512	TRAF5	protein_coding	TNF receptor associated factor 5 [Source:HGNC Symbol;Acc:HGNC:12035]
IFFO1	#N/A	#N/A	#N/A	#N/A	#N/A	1.50062	#N/A	0.968263	#N/A	#N/A	1.30903	#N/A	#N/A	#N/A	#N/A	#N/A	#N/A	#N/A	#N/A	#N/A	#N/A	#N/A	#N/A	#N/A	#N/A	#N/A	#N/A	#N/A	#N/A	#N/A	#N/A	#N/A	#N/A	1.75513	1.49571	1.65814	1.07755	1.28688	0.988446	1.15348	1.35028	1.46006	1.03156	0.874218	1.44506	1.08957	1.11372	1.35031	1.67071	0.854631	1.32182	#N/A	#N/A	#N/A	#N/A	#N/A	#N/A	#N/A	#N/A	#N/A	#N/A	1.30561	#N/A	22	ENSG00000010295	IFFO1	protein_coding	intermediate filament family orphan 1 [Source:HGNC Symbol;Acc:HGNC:24970]
#240207	#N/A	#N/A	#N/A	0.183149	#N/A	#N/A	#N/A	0.155463	#N/A	#N/A	#N/A	#N/A	#N/A	#N/A	#N/A	#N/A	#N/A	#N/A	#N/A	#N/A	#N/A	#N/A	#N/A	#N/A	#N/A	#N/A	0.121234	0.184755	#N/A	#N/A	#N/A	#N/A	#N/A	#N/A	0.919623	#N/A	1.0008	1.00462	0.987596	1.06995	1.30573	0.834645	0.95561	#N/A	0.584652	#N/A	#N/A	0.948171	#N/A	0.89263	1.03831	0.743412	0.133984	#N/A	0.13649	#N/A	#N/A	0.0962604	#N/A	#N/A	#N/A	0.152814	0.131338	22	ENSG00000240207		lncRNA	novel transcript, antisense to RARRES1
SLC66A3	#N/A	#N/A	#N/A	#N/A	#N/A	#N/A	#N/A	0.824586	#N/A	1.54194	1.31202	#N/A	#N/A	#N/A	#N/A	#N/A	#N/A	#N/A	#N/A	#N/A	#N/A	#N/A	#N/A	#N/A	#N/A	1.36199	#N/A	#N/A	#N/A	#N/A	#N/A	#N/A	#N/A	1.03343	2.45621	1.88063	3.21696	2.49106	2.79113	2.48478	2.44214	2.71354	2.61541	2.4908	2.42658	2.50618	2.64143	2.67128	#N/A	2.63656	2.43405	#N/A	#N/A	#N/A	#N/A	#N/A	#N/A	#N/A	#N/A	#N/A	#N/A	1.08771	#N/A	22	ENSG00000162976	SLC66A3	protein_coding	solute carrier family 66 member 3 [Source:HGNC Symbol;Acc:HGNC:28503]
HLTF	#N/A	#N/A	0.780088	#N/A	#N/A	0.826515	0.876722	0.769465	2.02184	0.867297	2.54303	#N/A	#N/A	#N/A	#N/A	#N/A	#N/A	#N/A	#N/A	#N/A	#N/A	#N/A	#N/A	#N/A	#N/A	1.43677	1.38052	0.82381	#N/A	#N/A	#N/A	#N/A	#N/A	#N/A	#N/A	#N/A	0.607635	#N/A	0.756393	#N/A	#N/A	#N/A	0.589238	0.725413	0.763135	#N/A	0.509901	0.643733	#N/A	0.936148	#N/A	#N/A	#N/A	#N/A	#N/A	#N/A	0.872678	#N/A	0.90911	#N/A	#N/A	1.24032	1.90791	22	ENSG00000071794	HLTF	protein_coding	helicase like transcription factor [Source:HGNC Symbol;Acc:HGNC:11099]
SPIN3	#N/A	#N/A	#N/A	#N/A	1.22791	0.91693	#N/A	0.748201	#N/A	#N/A	0.601388	#N/A	0.844419	#N/A	#N/A	#N/A	#N/A	#N/A	#N/A	#N/A	#N/A	#N/A	#N/A	#N/A	#N/A	#N/A	1.04515	1.62727	1.21207	#N/A	#N/A	#N/A	#N/A	#N/A	0.775154	#N/A	0.603951	0.773341	0.865432	0.692423	0.823626	0.713301	#N/A	0.880156	0.633772	#N/A	#N/A	#N/A	#N/A	0.661954	0.878147	#N/A	#N/A	#N/A	#N/A	#N/A	#N/A	#N/A	0.894402	#N/A	#N/A	1.18113	1.62016	22	ENSG00000204271	SPIN3	protein_coding	spindlin family member 3 [Source:HGNC Symbol;Acc:HGNC:27272]
#254089	#N/A	#N/A	0.127224	0.102344	#N/A	#N/A	#N/A	0.100455	#N/A	0.112549	#N/A	#N/A	#N/A	#N/A	#N/A	#N/A	#N/A	#N/A	#N/A	#N/A	#N/A	#N/A	#N/A	#N/A	#N/A	#N/A	0.0988622	#N/A	#N/A	#N/A	0.0476493	#N/A	#N/A	#N/A	0.134575	#N/A	0.135747	0.138421	0.0996057	0.0988097	0.133446	0.122499	0.155923	0.124988	0.119093	0.100834	0.143566	0.110267	#N/A	0.120207	0.141597	0.102222	#N/A	#N/A	#N/A	#N/A	#N/A	#N/A	#N/A	#N/A	#N/A	#N/A	#N/A	22	ENSG00000254089		lncRNA	novel transcript
BLOC1S6	#N/A	#N/A	1.04555	1.00572	1.00994	#N/A	1.44293	0.79761	2.26191	#N/A	1.89724	1.6511	#N/A	#N/A	#N/A	#N/A	#N/A	#N/A	#N/A	#N/A	#N/A	#N/A	#N/A	#N/A	#N/A	1.31389	#N/A	#N/A	#N/A	#N/A	#N/A	#N/A	#N/A	#N/A	#N/A	#N/A	0.820118	0.559391	0.767111	#N/A	#N/A	#N/A	0.531057	0.558692	0.718665	#N/A	0.517612	0.605039	#N/A	0.756588	#N/A	0.841419	#N/A	#N/A	1.19649	#N/A	0.827941	1.88973	#N/A	#N/A	#N/A	#N/A	#N/A	22	ENSG00000104164	BLOC1S6	protein_coding	biogenesis of lysosomal organelles complex 1 subunit 6 [Source:HGNC Symbol;Acc:HGNC:8549]
FOXD1	#N/A	#N/A	0.127756	0.103964	#N/A	#N/A	#N/A	0.103552	#N/A	0.0904224	#N/A	#N/A	#N/A	#N/A	#N/A	#N/A	#N/A	#N/A	#N/A	#N/A	#N/A	#N/A	#N/A	#N/A	#N/A	#N/A	0.0993102	#N/A	#N/A	#N/A	0.066745	#N/A	#N/A	#N/A	0.136226	#N/A	0.116752	0.140285	0.141689	0.138757	0.16134	0.117803	0.157631	0.125924	0.120348	0.10126	0.144212	0.136193	#N/A	0.136717	0.124639	0.0575416	#N/A	#N/A	#N/A	#N/A	#N/A	#N/A	#N/A	#N/A	#N/A	#N/A	#N/A	22	ENSG00000251493	FOXD1	protein_coding	forkhead box D1 [Source:HGNC Symbol;Acc:HGNC:3802]
STX19	#N/A	#N/A	#N/A	#N/A	#N/A	#N/A	0.135434	0.218934	#N/A	0.741707	#N/A	0.10953	#N/A	#N/A	#N/A	#N/A	#N/A	#N/A	#N/A	#N/A	#N/A	#N/A	#N/A	#N/A	#N/A	0.124706	#N/A	0.166422	#N/A	#N/A	#N/A	#N/A	#N/A	#N/A	0.941356	#N/A	1.67959	1.44083	1.51431	1.49599	1.21798	0.67414	1.6925	1.16852	0.874555	0.190307	1.35899	1.31545	#N/A	1.56495	1.10219	#N/A	#N/A	#N/A	#N/A	#N/A	#N/A	#N/A	#N/A	#N/A	0.113616	#N/A	#N/A	22	ENSG00000178750	STX19	protein_coding	syntaxin 19 [Source:HGNC Symbol;Acc:HGNC:19300]
MST1R	#N/A	#N/A	#N/A	#N/A	#N/A	#N/A	#N/A	0.101825	#N/A	#N/A	#N/A	#N/A	#N/A	#N/A	0.0181225	#N/A	#N/A	#N/A	#N/A	#N/A	#N/A	#N/A	#N/A	#N/A	#N/A	#N/A	0.150738	0.127179	0.129387	#N/A	0.0726099	#N/A	#N/A	#N/A	0.172448	0.08869	0.168551	0.132202	0.197108	0.149025	2.32501	0.134607	2.26723	0.223939	0.190114	0.149601	0.437615	0.318851	#N/A	0.231107	0.317354	#N/A	#N/A	#N/A	#N/A	#N/A	#N/A	#N/A	#N/A	#N/A	#N/A	#N/A	#N/A	22	ENSG00000164078	MST1R	protein_coding	macrophage stimulating 1 receptor [Source:HGNC Symbol;Acc:HGNC:7381]
PGRMC2	#N/A	#N/A	1.93652	#N/A	1.79208	3.02001	3.19706	#N/A	3.65696	#N/A	1.17615	#N/A	1.03488	#N/A	#N/A	#N/A	#N/A	#N/A	#N/A	#N/A	#N/A	#N/A	#N/A	#N/A	#N/A	#N/A	1.35653	#N/A	1.52085	#N/A	#N/A	#N/A	0.984026	#N/A	#N/A	#N/A	0.917303	0.769449	#N/A	1.0374	0.747043	0.648562	#N/A	#N/A	#N/A	0.917766	#N/A	#N/A	#N/A	#N/A	0.655611	1.03399	1.07327	#N/A	#N/A	#N/A	#N/A	3.95246	#N/A	#N/A	0.996687	2.19927	#N/A	22	ENSG00000164040	PGRMC2	protein_coding	progesterone receptor membrane component 2 [Source:HGNC Symbol;Acc:HGNC:16089]
HNRNPH1#169045	#N/A	#N/A	#N/A	#N/A	0.407167	#N/A	#N/A	#N/A	0.904608	0.578685	0.741273	0.910579	#N/A	#N/A	#N/A	#N/A	#N/A	#N/A	#N/A	#N/A	#N/A	#N/A	#N/A	#N/A	#N/A	#N/A	#N/A	#N/A	#N/A	#N/A	#N/A	#N/A	#N/A	#N/A	0.435689	#N/A	0.77513	0.480261	0.41214	0.486772	0.460764	0.826891	0.32413	0.462205	0.492311	0.846556	0.488479	0.552588	1.76858	0.380416	0.521685	#N/A	#N/A	#N/A	#N/A	#N/A	0.837671	#N/A	#N/A	#N/A	#N/A	#N/A	#N/A	22	ENSG00000169045	HNRNPH1	protein_coding	heterogeneous nuclear ribonucleoprotein H1 [Source:HGNC Symbol;Acc:HGNC:5041]
HSP90B1	#N/A	#N/A	#N/A	#N/A	#N/A	#N/A	#N/A	#N/A	1.32043	1.68359	1.59277	1.79977	#N/A	#N/A	#N/A	#N/A	#N/A	#N/A	#N/A	#N/A	#N/A	#N/A	#N/A	#N/A	#N/A	#N/A	#N/A	#N/A	#N/A	#N/A	#N/A	#N/A	#N/A	#N/A	3.40901	1.74885	4.91647	3.69152	4.58321	3.44006	3.89555	2.91671	4.2834	3.48989	3.70878	3.81892	3.7262	4.06081	1.14556	4.00433	3.31455	#N/A	#N/A	#N/A	#N/A	#N/A	#N/A	#N/A	#N/A	#N/A	0.682666	#N/A	#N/A	22	ENSG00000166598	HSP90B1	protein_coding	heat shock protein 90 beta family member 1 [Source:HGNC Symbol;Acc:HGNC:12028]
TIAL1	#N/A	#N/A	0.457202	0.648948	0.570862	#N/A	0.902837	#N/A	1.13952	0.552635	2.5179	#N/A	#N/A	#N/A	#N/A	#N/A	#N/A	#N/A	#N/A	#N/A	#N/A	#N/A	#N/A	#N/A	#N/A	#N/A	#N/A	#N/A	0.73874	#N/A	#N/A	#N/A	#N/A	#N/A	#N/A	#N/A	0.585088	0.420474	0.452273	#N/A	#N/A	0.444353	0.381515	0.498651	0.494628	0.784275	0.46161	0.553443	1.43496	0.472881	#N/A	#N/A	#N/A	#N/A	#N/A	#N/A	1.34295	0.880174	#N/A	#N/A	#N/A	#N/A	#N/A	22	ENSG00000151923	TIAL1	protein_coding	TIA1 cytotoxic granule associated RNA binding protein like 1 [Source:HGNC Symbol;Acc:HGNC:11804]
MORF4L1	#N/A	#N/A	#N/A	#N/A	#N/A	#N/A	#N/A	#N/A	1.3573	#N/A	#N/A	#N/A	#N/A	#N/A	#N/A	#N/A	#N/A	#N/A	#N/A	#N/A	#N/A	#N/A	#N/A	#N/A	#N/A	#N/A	0.723456	#N/A	#N/A	#N/A	#N/A	#N/A	#N/A	#N/A	1.41325	2.75385	2.39848	1.62471	1.73291	1.25273	1.48956	1.74815	1.5728	1.59614	1.71313	1.44089	1.50181	1.55879	1.05865	1.57258	1.28531	0.608746	0.683423	#N/A	#N/A	#N/A	#N/A	1.65991	#N/A	#N/A	#N/A	#N/A	#N/A	22	ENSG00000185787	MORF4L1	protein_coding	mortality factor 4 like 1 [Source:HGNC Symbol;Acc:HGNC:16989]
#285744	#N/A	#N/A	0.179367	#N/A	#N/A	#N/A	#N/A	#N/A	0.138513	#N/A	#N/A	#N/A	#N/A	#N/A	#N/A	#N/A	#N/A	#N/A	#N/A	#N/A	#N/A	#N/A	#N/A	#N/A	#N/A	#N/A	#N/A	#N/A	#N/A	#N/A	#N/A	#N/A	#N/A	#N/A	0.209649	0.101982	0.429311	0.223874	0.935915	0.208123	4.89203	#N/A	4.10008	0.215698	0.195011	0.161629	1.54157	0.210893	#N/A	0.213727	0.231306	0.14261	0.130438	0.0940975	0.117815	#N/A	#N/A	0.0940626	#N/A	#N/A	#N/A	#N/A	#N/A	22	ENSG00000285744		lncRNA	novel transcript
#254631	#N/A	#N/A	#N/A	#N/A	#N/A	0.116009	#N/A	#N/A	0.0951895	#N/A	#N/A	#N/A	#N/A	#N/A	#N/A	#N/A	#N/A	#N/A	#N/A	#N/A	#N/A	#N/A	#N/A	#N/A	#N/A	#N/A	#N/A	#N/A	#N/A	#N/A	#N/A	#N/A	#N/A	#N/A	0.095323	0.127793	#N/A	0.270995	0.181289	0.250664	2.04544	0.0924977	1.36728	0.124738	#N/A	0.132075	0.361106	0.161264	#N/A	0.230122	0.310279	0.0712867	#N/A	0.0661067	0.0915396	#N/A	#N/A	0.053847	0.073659	#N/A	#N/A	#N/A	0.0745998	22	ENSG00000254631		lncRNA	novel transcript, antisense to PGM2L1
ALOX12-AS1	#N/A	#N/A	0.679533	0.705142	1.07538	0.916774	0.997424	#N/A	1.21146	0.531008	#N/A	#N/A	#N/A	#N/A	#N/A	#N/A	#N/A	#N/A	#N/A	#N/A	#N/A	#N/A	#N/A	#N/A	#N/A	#N/A	0.778599	1.17378	1.21792	#N/A	#N/A	#N/A	#N/A	#N/A	0.547741	#N/A	#N/A	0.617893	0.538572	#N/A	0.425252	#N/A	0.601903	0.71161	0.727969	0.646085	0.66243	0.71376	1.06243	0.587445	#N/A	#N/A	#N/A	#N/A	#N/A	#N/A	#N/A	#N/A	#N/A	#N/A	#N/A	#N/A	#N/A	22	ENSG00000215067	ALOX12-AS1	lncRNA	ALOX12 antisense RNA 1 [Source:HGNC Symbol;Acc:HGNC:51342]
ACSL4	#N/A	#N/A	#N/A	#N/A	#N/A	#N/A	#N/A	#N/A	1.1091	1.01984	1.03912	#N/A	#N/A	#N/A	#N/A	#N/A	#N/A	#N/A	#N/A	#N/A	#N/A	#N/A	#N/A	#N/A	#N/A	#N/A	#N/A	#N/A	#N/A	#N/A	#N/A	#N/A	0.95256	0.987869	1.71575	1.89819	1.81304	1.62415	1.79529	1.81431	1.64069	1.52697	1.37143	1.59117	1.62923	1.49606	1.32463	1.61628	1.23539	1.46767	1.87494	#N/A	#N/A	#N/A	#N/A	#N/A	#N/A	#N/A	#N/A	#N/A	#N/A	#N/A	#N/A	22	ENSG00000068366	ACSL4	protein_coding	acyl-CoA synthetase long chain family member 4 [Source:HGNC Symbol;Acc:HGNC:3571]
ATG13	#N/A	#N/A	0.557051	#N/A	#N/A	0.964364	#N/A	#N/A	1.18693	0.761254	#N/A	#N/A	#N/A	#N/A	#N/A	#N/A	#N/A	#N/A	#N/A	#N/A	#N/A	#N/A	#N/A	#N/A	#N/A	1.2599	#N/A	0.973799	#N/A	#N/A	#N/A	#N/A	#N/A	#N/A	0.614723	#N/A	0.669555	0.740038	0.637125	0.599395	0.63618	0.856165	0.601082	0.696707	0.790307	1.17068	0.761427	0.77397	1.84333	0.528907	0.644497	#N/A	#N/A	#N/A	#N/A	#N/A	#N/A	#N/A	#N/A	#N/A	#N/A	#N/A	#N/A	22	ENSG00000175224	ATG13	protein_coding	autophagy related 13 [Source:HGNC Symbol;Acc:HGNC:29091]
BZW1	#N/A	#N/A	#N/A	#N/A	#N/A	#N/A	1.80173	#N/A	1.31778	0.840834	1.08939	1.32803	#N/A	#N/A	#N/A	#N/A	#N/A	#N/A	#N/A	#N/A	#N/A	#N/A	#N/A	#N/A	#N/A	1.34303	#N/A	#N/A	#N/A	#N/A	#N/A	#N/A	#N/A	#N/A	1.87062	1.66411	2.48421	1.91299	3.08732	2.23568	1.80543	1.07966	2.66796	1.88657	2.41096	1.97514	2.20738	2.00972	#N/A	2.8074	1.49722	#N/A	#N/A	#N/A	#N/A	#N/A	#N/A	#N/A	#N/A	#N/A	#N/A	#N/A	#N/A	22	ENSG00000082153	BZW1	protein_coding	basic leucine zipper and W2 domains 1 [Source:HGNC Symbol;Acc:HGNC:18380]
JHY	#N/A	#N/A	#N/A	#N/A	#N/A	#N/A	#N/A	#N/A	0.270619	1.7975	#N/A	#N/A	#N/A	#N/A	#N/A	#N/A	#N/A	#N/A	#N/A	#N/A	#N/A	#N/A	#N/A	#N/A	#N/A	#N/A	#N/A	#N/A	#N/A	#N/A	#N/A	#N/A	#N/A	#N/A	6.67935	0.113784	4.13012	6.78912	5.54073	5.02908	7.19315	1.13515	5.87304	0.41602	0.462096	0.258383	5.15446	4.74719	#N/A	4.60648	6.94772	2.22664	#N/A	#N/A	0.19529	#N/A	#N/A	0.209731	#N/A	#N/A	0.252514	#N/A	#N/A	22	ENSG00000109944	JHY	protein_coding	junctional cadherin complex regulator [Source:HGNC Symbol;Acc:HGNC:26288]
CCZ1B	#N/A	#N/A	#N/A	#N/A	0.794563	#N/A	1.1966	#N/A	1.03989	0.837033	2.04544	#N/A	#N/A	#N/A	#N/A	#N/A	#N/A	#N/A	#N/A	#N/A	#N/A	#N/A	#N/A	#N/A	#N/A	1.2815	#N/A	1.00733	#N/A	#N/A	#N/A	#N/A	#N/A	#N/A	0.716913	#N/A	1.25958	0.810125	0.938192	0.80603	0.772685	0.769878	0.842967	1.20867	1.23511	1.26134	0.876384	0.931223	#N/A	0.920943	0.989971	#N/A	#N/A	#N/A	#N/A	#N/A	#N/A	#N/A	#N/A	#N/A	#N/A	#N/A	#N/A	22	ENSG00000146574	CCZ1B	protein_coding	CCZ1 homolog B, vacuolar protein trafficking and biogenesis associated [Source:HGNC Symbol;Acc:HGNC:21717]
RSL24D1	#N/A	#N/A	0.145685	0.113825	0.114358	#N/A	#N/A	#N/A	0.0983736	#N/A	0.0934744	#N/A	#N/A	#N/A	#N/A	#N/A	#N/A	#N/A	#N/A	#N/A	#N/A	#N/A	#N/A	#N/A	#N/A	#N/A	#N/A	#N/A	#N/A	#N/A	#N/A	#N/A	#N/A	#N/A	0.272618	0.0760421	0.357155	0.479545	0.893755	0.760308	1.43627	0.18746	1.80757	0.30383	0.123349	0.129858	0.978612	0.830925	#N/A	0.461019	0.567569	#N/A	#N/A	#N/A	0.0743811	#N/A	#N/A	#N/A	#N/A	#N/A	#N/A	#N/A	#N/A	22	ENSG00000137876	RSL24D1	protein_coding	ribosomal L24 domain containing 1 [Source:HGNC Symbol;Acc:HGNC:18479]
APOLD1	#N/A	#N/A	#N/A	#N/A	#N/A	#N/A	#N/A	#N/A	#N/A	2.21838	#N/A	#N/A	#N/A	#N/A	#N/A	0.494717	#N/A	#N/A	#N/A	#N/A	#N/A	#N/A	#N/A	#N/A	#N/A	1.02794	0.993008	#N/A	#N/A	#N/A	0.565156	#N/A	1.39641	#N/A	5.95116	4.14423	5.20036	6.38303	5.68399	6.04932	6.79311	5.84192	5.73848	6.10946	6.22451	7.41564	5.22792	5.87186	#N/A	5.24315	7.22022	#N/A	#N/A	#N/A	#N/A	#N/A	#N/A	#N/A	#N/A	#N/A	#N/A	#N/A	#N/A	22	ENSG00000178878	APOLD1	protein_coding	apolipoprotein L domain containing 1 [Source:HGNC Symbol;Acc:HGNC:25268]
EXOC1	#N/A	#N/A	#N/A	#N/A	#N/A	#N/A	#N/A	#N/A	#N/A	1.21169	#N/A	#N/A	#N/A	#N/A	#N/A	#N/A	#N/A	#N/A	#N/A	#N/A	#N/A	#N/A	#N/A	#N/A	#N/A	0.834012	#N/A	#N/A	#N/A	#N/A	#N/A	0.823198	#N/A	0.771591	1.38704	1.39947	1.45117	1.4078	1.64925	1.25924	1.31703	1.36385	1.32657	1.57986	1.37953	2.13367	1.31918	1.40395	0.767674	1.32789	1.18328	#N/A	#N/A	#N/A	#N/A	#N/A	#N/A	#N/A	#N/A	#N/A	0.703402	#N/A	#N/A	22	ENSG00000090989	EXOC1	protein_coding	exocyst complex component 1 [Source:HGNC Symbol;Acc:HGNC:30380]
