## Supplemental Data Files for "Single-Nucleus to Whole Body Phenotyping Reveals Neuromuscular Impairment and Preserved Exercise Adaptations in Long-Term Pediatric HSCT Survivors >10 years after treatment": Supplemental Data 8 - Muscle_Markers_sub.xlsx (part 110 of 334)

### Sheet: Fib_s5 (continued)
geneID	Adipocyte	Bcell	Endo_s1	Endo_s3	Endo_s4	Endo_s5	Endo_s6	EndoAct	EndoCyto	EndoEmbMTJ	EndoMyo_s1	EndoMyo_s2	EndoSmooth	Fib_s1	Fib_s2	Fib_s3	Fib_s4	Fib_s5	Fib_s6	Fib_s8	Fib_s9	FibCyto	FibMyo_s1	FibMyo_s2	FibSmoothMuSC	ImmunoMyo	Macrophage_s1	Macrophage_s2	Macrophage_s3	Mast	MuSC_s1	MuSC_s2	MuSCCyto	MuSCMyo	Myo_s1	Myo_s2	Myo_s3	Myo_s4	MyoCyto_s1	MyoCyto_s2	MyoI_s1	MyoI_s2	MyoII_s1	MyoII_s2	MyoII_s3	MyoII_s4	MyoII_s5	MyoII_s6	MyoIINMJ	MyoIIX	MyoMTJ	Smooth_s1	Smooth_s2	Smooth_s3	Smooth_s4	Smooth_s5	Smooth_s6	SmoothCyto	SmoothEndo	SmoothFib	SmoothMyoAdipo	Tcell	TNKcell	Num_diff	ensembl_gene_id	hgnc_symbol	gene_biotype	description
TMEM35B	#N/A	#N/A	#N/A	#N/A	#N/A	#N/A	#N/A	#N/A	#N/A	1.75063	#N/A	#N/A	#N/A	#N/A	#N/A	#N/A	#N/A	#N/A	#N/A	#N/A	#N/A	#N/A	#N/A	#N/A	#N/A	0.140917	0.528878	#N/A	0.470813	#N/A	#N/A	#N/A	0.310387	#N/A	5.9616	0.120059	5.19119	7.21468	0.443381	0.296445	7.62827	0.536772	8.00801	0.578624	0.347097	0.253739	6.61856	6.89947	0.245508	0.293399	6.74039	#N/A	#N/A	#N/A	#N/A	#N/A	#N/A	#N/A	#N/A	#N/A	#N/A	#N/A	#N/A	22	ENSG00000243749	TMEM35B	protein_coding	transmembrane protein 35B [Source:HGNC Symbol;Acc:HGNC:40021]
FLNA	#N/A	#N/A	#N/A	#N/A	0.839015	#N/A	#N/A	#N/A	#N/A	1.47589	#N/A	#N/A	#N/A	#N/A	#N/A	#N/A	#N/A	#N/A	#N/A	#N/A	#N/A	#N/A	#N/A	#N/A	#N/A	0.994902	0.943049	1.15233	#N/A	#N/A	#N/A	#N/A	#N/A	#N/A	8.67765	6.53757	7.96233	12.1497	5.78527	6.54124	9.13189	6.15408	8.54444	6.73997	6.5485	6.38898	8.25685	8.05207	1.63685	8.53994	7.3401	#N/A	#N/A	#N/A	#N/A	#N/A	#N/A	#N/A	#N/A	#N/A	#N/A	#N/A	#N/A	22	ENSG00000196924	FLNA	protein_coding	filamin A [Source:HGNC Symbol;Acc:HGNC:3754]
TMEM14A	#N/A	#N/A	0.840285	#N/A	#N/A	#N/A	0.517499	#N/A	#N/A	2.74021	#N/A	#N/A	#N/A	#N/A	#N/A	#N/A	#N/A	#N/A	#N/A	#N/A	#N/A	#N/A	#N/A	#N/A	#N/A	#N/A	1.25997	0.814603	#N/A	#N/A	#N/A	#N/A	#N/A	#N/A	8.44305	#N/A	7.21694	8.04691	7.97459	6.08945	10.633	5.58086	6.9352	5.42854	5.34075	0.992156	5.23238	6.9945	0.367537	5.57435	6.34737	#N/A	#N/A	#N/A	#N/A	#N/A	#N/A	#N/A	#N/A	#N/A	#N/A	#N/A	0.461789	22	ENSG00000096092	TMEM14A	protein_coding	transmembrane protein 14A [Source:HGNC Symbol;Acc:HGNC:21076]
RABAC1	#N/A	#N/A	#N/A	#N/A	#N/A	#N/A	#N/A	#N/A	#N/A	1.72047	#N/A	#N/A	#N/A	#N/A	#N/A	#N/A	#N/A	#N/A	#N/A	#N/A	#N/A	#N/A	#N/A	#N/A	#N/A	#N/A	0.921494	0.667315	0.734744	#N/A	#N/A	#N/A	#N/A	0.410187	0.480097	0.248704	0.457352	0.494644	7.58657	7.11227	0.55319	0.826976	0.508151	6.74335	4.6717	0.453988	0.493885	0.481289	0.290853	0.503451	0.461083	#N/A	#N/A	#N/A	#N/A	#N/A	#N/A	#N/A	#N/A	#N/A	#N/A	#N/A	#N/A	22	ENSG00000105404	RABAC1	protein_coding	Rab acceptor 1 [Source:HGNC Symbol;Acc:HGNC:9794]
TCEAL8	#N/A	#N/A	#N/A	#N/A	#N/A	#N/A	#N/A	#N/A	#N/A	0.10141	#N/A	#N/A	#N/A	#N/A	#N/A	#N/A	#N/A	#N/A	#N/A	#N/A	#N/A	#N/A	#N/A	#N/A	#N/A	0.093722	#N/A	0.109432	0.115645	#N/A	#N/A	#N/A	#N/A	#N/A	0.227204	0.0822066	0.233189	0.236344	0.246536	0.234554	0.290765	0.192469	0.28436	0.211842	0.201635	0.165058	0.251237	0.237035	0.115939	0.243024	0.242394	#N/A	#N/A	#N/A	#N/A	#N/A	#N/A	#N/A	#N/A	#N/A	0.0984856	#N/A	#N/A	22	ENSG00000180964	TCEAL8	protein_coding	transcription elongation factor A like 8 [Source:HGNC Symbol;Acc:HGNC:28683]
PROSER3	#N/A	#N/A	1.28008	#N/A	0.750911	0.316407	0.369382	#N/A	#N/A	1.68168	#N/A	#N/A	#N/A	#N/A	#N/A	#N/A	#N/A	#N/A	#N/A	#N/A	#N/A	#N/A	#N/A	#N/A	#N/A	#N/A	#N/A	#N/A	0.681506	#N/A	#N/A	#N/A	#N/A	#N/A	2.33066	#N/A	1.9749	1.92105	1.73926	1.67516	1.80879	1.64374	1.94452	1.55492	1.30706	0.802202	1.93367	1.81897	0.418219	2.30543	1.48522	#N/A	#N/A	#N/A	#N/A	#N/A	#N/A	#N/A	#N/A	#N/A	#N/A	#N/A	#N/A	22	ENSG00000167595	PROSER3	protein_coding	proline and serine rich 3 [Source:HGNC Symbol;Acc:HGNC:25204]
KLHL42	#N/A	#N/A	#N/A	#N/A	#N/A	#N/A	#N/A	#N/A	#N/A	1.16514	0.887687	#N/A	#N/A	#N/A	#N/A	#N/A	#N/A	#N/A	#N/A	#N/A	#N/A	#N/A	#N/A	#N/A	#N/A	2.12255	1.77606	0.867106	0.949676	#N/A	#N/A	#N/A	#N/A	#N/A	2.03952	1.29024	2.372	2.2759	2.12987	2.44417	2.10746	2.26838	1.87221	1.91259	1.83652	1.66083	1.89486	2.33098	#N/A	1.68106	2.03263	#N/A	#N/A	#N/A	#N/A	#N/A	#N/A	#N/A	#N/A	#N/A	#N/A	#N/A	#N/A	22	ENSG00000087448	KLHL42	protein_coding	kelch like family member 42 [Source:HGNC Symbol;Acc:HGNC:29252]
DENND6A	#N/A	#N/A	#N/A	#N/A	#N/A	#N/A	#N/A	#N/A	#N/A	0.700209	0.80216	#N/A	#N/A	#N/A	#N/A	#N/A	#N/A	#N/A	#N/A	#N/A	#N/A	#N/A	#N/A	#N/A	#N/A	1.08415	0.594733	#N/A	0.718602	#N/A	#N/A	#N/A	#N/A	#N/A	0.74432	1.07094	0.816869	0.738598	0.883267	0.788895	0.64229	0.848639	0.841331	0.922008	1.09464	1.31217	0.96658	1.03909	1.53629	0.911634	0.65218	#N/A	#N/A	#N/A	#N/A	#N/A	#N/A	#N/A	#N/A	#N/A	#N/A	#N/A	#N/A	22	ENSG00000174839	DENND6A	protein_coding	DENN domain containing 6A [Source:HGNC Symbol;Acc:HGNC:26635]
MTAP	#N/A	#N/A	#N/A	#N/A	#N/A	#N/A	0.645365	#N/A	#N/A	0.66572	#N/A	0.965776	#N/A	#N/A	#N/A	#N/A	#N/A	#N/A	#N/A	#N/A	#N/A	#N/A	#N/A	#N/A	#N/A	#N/A	#N/A	#N/A	0.552354	#N/A	#N/A	#N/A	#N/A	#N/A	0.903581	1.1021	0.700986	0.959473	0.906755	0.880918	0.764669	0.723483	0.711569	0.904836	0.787721	1.23058	0.674923	0.687231	#N/A	0.815217	0.958426	#N/A	#N/A	#N/A	#N/A	#N/A	1.50164	#N/A	#N/A	#N/A	0.745996	#N/A	#N/A	22	ENSG00000099810	MTAP	protein_coding	methylthioadenosine phosphorylase [Source:HGNC Symbol;Acc:HGNC:7413]
PAX8-AS1	#N/A	#N/A	#N/A	#N/A	#N/A	#N/A	#N/A	#N/A	#N/A	0.971686	#N/A	#N/A	#N/A	#N/A	#N/A	#N/A	#N/A	#N/A	#N/A	#N/A	#N/A	#N/A	#N/A	#N/A	#N/A	#N/A	#N/A	#N/A	#N/A	#N/A	#N/A	#N/A	#N/A	#N/A	1.73941	2.01592	2.01192	1.95554	2.34312	2.00432	1.9545	1.71464	2.21958	2.42723	2.35112	3.26668	2.12661	2.17107	1.55875	2.39384	2.06327	#N/A	#N/A	#N/A	0.896725	#N/A	#N/A	#N/A	#N/A	#N/A	0.8888	1.08502	0.984583	22	ENSG00000189223	PAX8-AS1	lncRNA	PAX8 antisense RNA 1 [Source:HGNC Symbol;Acc:HGNC:49271]
SERINC3	#N/A	#N/A	#N/A	#N/A	#N/A	#N/A	#N/A	#N/A	#N/A	0.776513	#N/A	#N/A	#N/A	#N/A	#N/A	#N/A	#N/A	#N/A	#N/A	#N/A	#N/A	#N/A	#N/A	#N/A	#N/A	#N/A	1.11624	0.783886	#N/A	#N/A	#N/A	#N/A	0.697727	#N/A	1.0548	1.82057	1.7899	1.06796	1.95361	1.5011	1.04467	1.20756	1.2335	1.16175	1.38266	1.24545	1.18678	1.20554	1.15619	1.41169	0.911575	#N/A	#N/A	#N/A	#N/A	#N/A	#N/A	#N/A	#N/A	#N/A	#N/A	#N/A	1.16251	22	ENSG00000132824	SERINC3	protein_coding	serine incorporator 3 [Source:HGNC Symbol;Acc:HGNC:11699]
CHIC1	#N/A	#N/A	#N/A	#N/A	#N/A	#N/A	#N/A	#N/A	#N/A	0.878488	#N/A	#N/A	#N/A	#N/A	#N/A	#N/A	#N/A	#N/A	#N/A	#N/A	#N/A	#N/A	#N/A	#N/A	#N/A	0.897597	1.11485	1.57018	2.2499	#N/A	#N/A	#N/A	#N/A	#N/A	1.29388	#N/A	1.50339	1.71665	2.1217	1.58401	1.39935	1.14216	1.99463	2.06814	2.04403	0.929295	1.4806	1.39089	1.92355	2.27554	1.09669	#N/A	#N/A	#N/A	#N/A	#N/A	#N/A	#N/A	0.853068	#N/A	#N/A	#N/A	#N/A	22	ENSG00000204116	CHIC1	protein_coding	cysteine rich hydrophobic domain 1 [Source:HGNC Symbol;Acc:HGNC:1934]
VASH1	#N/A	#N/A	#N/A	#N/A	#N/A	#N/A	#N/A	#N/A	#N/A	1.19559	#N/A	#N/A	#N/A	#N/A	#N/A	#N/A	#N/A	#N/A	#N/A	#N/A	#N/A	#N/A	#N/A	#N/A	#N/A	#N/A	#N/A	#N/A	#N/A	0.610404	#N/A	#N/A	#N/A	0.840853	6.654	5.38254	6.35382	6.66816	5.1404	5.98026	8.10044	7.2928	7.21735	5.69549	5.88684	4.88233	6.40481	6.04432	2.01589	5.57871	7.43041	#N/A	#N/A	#N/A	#N/A	#N/A	#N/A	#N/A	#N/A	#N/A	#N/A	3.34307	1.12222	22	ENSG00000071246	VASH1	protein_coding	vasohibin 1 [Source:HGNC Symbol;Acc:HGNC:19964]
MMP14	#N/A	#N/A	0.639762	#N/A	#N/A	#N/A	#N/A	#N/A	#N/A	0.228947	0.131766	#N/A	#N/A	#N/A	#N/A	#N/A	#N/A	#N/A	#N/A	#N/A	#N/A	#N/A	#N/A	#N/A	#N/A	#N/A	#N/A	#N/A	#N/A	#N/A	#N/A	#N/A	#N/A	#N/A	0.261898	0.108283	0.260851	0.269387	0.273102	0.243602	0.311984	0.166177	0.307372	0.244913	0.236764	0.199012	0.279514	0.27007	0.152567	0.26314	0.227239	#N/A	#N/A	#N/A	#N/A	#N/A	#N/A	#N/A	#N/A	#N/A	#N/A	0.161143	0.140762	22	ENSG00000157227	MMP14	protein_coding	matrix metallopeptidase 14 [Source:HGNC Symbol;Acc:HGNC:7160]
BCORL1	#N/A	#N/A	#N/A	#N/A	#N/A	#N/A	#N/A	#N/A	#N/A	1.07375	0.745998	#N/A	#N/A	#N/A	#N/A	#N/A	#N/A	#N/A	#N/A	#N/A	#N/A	#N/A	#N/A	#N/A	#N/A	#N/A	1.03743	0.855925	#N/A	#N/A	#N/A	#N/A	#N/A	#N/A	1.80286	2.20132	1.4966	2.12717	1.42221	2.00124	2.03406	2.72214	1.29467	1.53701	1.37297	1.46161	1.36075	1.62736	#N/A	1.11534	2.38726	#N/A	#N/A	#N/A	#N/A	#N/A	#N/A	#N/A	#N/A	#N/A	#N/A	0.865977	1.17735	22	ENSG00000085185	BCORL1	protein_coding	BCL6 corepressor like 1 [Source:HGNC Symbol;Acc:HGNC:25657]
ZNF135	#N/A	#N/A	#N/A	#N/A	0.834718	#N/A	#N/A	#N/A	#N/A	1.04005	#N/A	#N/A	#N/A	#N/A	#N/A	#N/A	#N/A	#N/A	#N/A	#N/A	0.0450575	#N/A	#N/A	#N/A	#N/A	1.10513	2.92016	1.5958	2.33685	#N/A	#N/A	#N/A	#N/A	#N/A	0.891908	#N/A	1.03389	0.764805	1.11578	0.698847	0.655736	#N/A	1.24424	1.04655	1.20805	0.858241	0.968401	1.12139	#N/A	1.44381	0.937177	#N/A	#N/A	#N/A	#N/A	#N/A	#N/A	#N/A	#N/A	#N/A	#N/A	1.19063	#N/A	22	ENSG00000176293	ZNF135	protein_coding	zinc finger protein 135 [Source:HGNC Symbol;Acc:HGNC:12919]
HSP90AA1	#N/A	#N/A	#N/A	#N/A	#N/A	#N/A	#N/A	#N/A	#N/A	1.0553	0.683096	#N/A	#N/A	#N/A	#N/A	#N/A	#N/A	#N/A	#N/A	#N/A	#N/A	#N/A	#N/A	#N/A	#N/A	1.22772	1.39168	1.26111	#N/A	#N/A	#N/A	#N/A	#N/A	#N/A	4.05169	0.866391	3.86224	4.64002	2.38601	2.5383	4.70474	4.26836	4.3268	2.88434	3.10969	3.22657	3.45781	4.05147	1.39979	3.39619	3.4223	#N/A	#N/A	#N/A	#N/A	#N/A	#N/A	#N/A	#N/A	#N/A	#N/A	#N/A	#N/A	22	ENSG00000080824	HSP90AA1	protein_coding	heat shock protein 90 alpha family class A member 1 [Source:HGNC Symbol;Acc:HGNC:5253]
SMAP2	#N/A	#N/A	1.0705	#N/A	1.57416	1.69189	1.60636	#N/A	#N/A	1.14886	0.902631	#N/A	#N/A	#N/A	#N/A	#N/A	#N/A	#N/A	#N/A	#N/A	#N/A	#N/A	#N/A	#N/A	#N/A	#N/A	#N/A	#N/A	#N/A	#N/A	#N/A	#N/A	#N/A	#N/A	1.41617	#N/A	1.71448	1.4769	2.10241	1.64817	1.40961	1.07944	1.72629	1.52016	1.94177	1.26786	1.49733	1.55277	2.36469	1.93585	1.33126	#N/A	#N/A	#N/A	#N/A	#N/A	#N/A	#N/A	#N/A	#N/A	#N/A	#N/A	#N/A	22	ENSG00000084070	SMAP2	protein_coding	small ArfGAP2 [Source:HGNC Symbol;Acc:HGNC:25082]
TAX1BP3	#N/A	#N/A	#N/A	#N/A	#N/A	#N/A	#N/A	#N/A	#N/A	0.469329	#N/A	#N/A	#N/A	#N/A	#N/A	#N/A	#N/A	#N/A	#N/A	#N/A	#N/A	#N/A	#N/A	#N/A	#N/A	0.139532	0.293807	#N/A	0.187404	#N/A	#N/A	#N/A	#N/A	#N/A	0.941798	0.113422	3.12773	4.00036	3.32511	1.93279	3.88105	1.23298	5.15258	0.953594	0.248588	0.241027	4.9811	3.56607	0.211743	0.297664	1.81023	#N/A	#N/A	#N/A	#N/A	#N/A	#N/A	#N/A	#N/A	#N/A	#N/A	#N/A	0.137929	22	ENSG00000213977	TAX1BP3	protein_coding	Tax1 binding protein 3 [Source:HGNC Symbol;Acc:HGNC:30684]
SYCE1L	#N/A	#N/A	#N/A	#N/A	#N/A	#N/A	#N/A	#N/A	#N/A	0.707025	#N/A	0.109791	#N/A	#N/A	#N/A	#N/A	#N/A	#N/A	#N/A	#N/A	#N/A	#N/A	#N/A	#N/A	#N/A	#N/A	0.17194	0.154907	#N/A	#N/A	#N/A	#N/A	#N/A	#N/A	2.79308	0.0846845	2.02978	2.96764	2.61614	1.53129	4.07081	0.215559	2.92718	0.59349	0.390124	0.204792	3.13845	2.75442	0.186017	2.0657	3.51754	#N/A	#N/A	#N/A	#N/A	#N/A	#N/A	#N/A	#N/A	#N/A	#N/A	#N/A	0.153694	22	ENSG00000205078	SYCE1L	protein_coding	synaptonemal complex central element protein 1 like [Source:HGNC Symbol;Acc:HGNC:37236]
#267287	#N/A	#N/A	0.182624	0.136339	#N/A	#N/A	#N/A	#N/A	#N/A	0.132785	#N/A	#N/A	#N/A	#N/A	0.0184238	#N/A	#N/A	#N/A	#N/A	#N/A	#N/A	#N/A	#N/A	#N/A	#N/A	#N/A	#N/A	#N/A	#N/A	#N/A	0.0624542	#N/A	#N/A	#N/A	0.198351	#N/A	0.113916	0.186658	0.141759	0.166745	0.461292	0.173516	0.168095	0.179643	0.168303	0.131426	0.138809	0.204363	#N/A	0.185666	0.162654	0.106572	#N/A	#N/A	#N/A	#N/A	#N/A	#N/A	#N/A	#N/A	0.081511	#N/A	#N/A	22	ENSG00000267287		lncRNA	novel transcript
TYMP	#N/A	#N/A	#N/A	#N/A	#N/A	#N/A	#N/A	#N/A	#N/A	0.838081	#N/A	#N/A	#N/A	#N/A	#N/A	#N/A	0.372428	#N/A	#N/A	#N/A	#N/A	#N/A	#N/A	#N/A	#N/A	1.16265	#N/A	#N/A	#N/A	#N/A	#N/A	#N/A	#N/A	#N/A	7.63084	1.36294	5.93635	8.09954	6.5131	5.91246	9.21298	6.16841	7.28465	5.84089	7.02083	7.07396	7.16331	6.32485	3.21351	5.08077	7.09862	#N/A	0.951735	#N/A	#N/A	#N/A	#N/A	#N/A	#N/A	#N/A	0.809869	#N/A	#N/A	22	ENSG00000025708	TYMP	protein_coding	thymidine phosphorylase [Source:HGNC Symbol;Acc:HGNC:3148]
#251199	#N/A	#N/A	#N/A	#N/A	#N/A	#N/A	#N/A	#N/A	#N/A	1.10828	#N/A	#N/A	#N/A	#N/A	#N/A	#N/A	#N/A	#N/A	#N/A	#N/A	#N/A	#N/A	#N/A	#N/A	#N/A	#N/A	0.571654	0.33041	0.413887	#N/A	0.765607	#N/A	#N/A	#N/A	3.89126	0.142168	3.32222	4.20033	4.78741	3.69717	3.33228	2.60776	5.31772	3.65063	2.25223	0.845979	3.84713	3.61451	#N/A	4.74563	3.99456	#N/A	#N/A	#N/A	#N/A	#N/A	#N/A	#N/A	#N/A	#N/A	#N/A	0.243995	#N/A	22	ENSG00000251199		lncRNA	novel transcript
RABGAP1L	#N/A	#N/A	#N/A	#N/A	#N/A	#N/A	#N/A	#N/A	#N/A	0.390885	#N/A	#N/A	#N/A	#N/A	#N/A	#N/A	#N/A	#N/A	#N/A	#N/A	#N/A	#N/A	#N/A	#N/A	#N/A	#N/A	#N/A	#N/A	#N/A	#N/A	0.374914	#N/A	0.414333	0.492471	0.870067	0.636283	0.708188	0.77313	0.809	0.794897	0.756338	0.949024	0.7931	0.863585	0.84354	1.06903	0.783471	0.865513	#N/A	0.898669	0.351693	#N/A	#N/A	#N/A	#N/A	0.540633	0.722978	#N/A	#N/A	#N/A	#N/A	#N/A	#N/A	22	ENSG00000152061	RABGAP1L	protein_coding	RAB GTPase activating protein 1 like [Source:HGNC Symbol;Acc:HGNC:24663]
FAM66C	#N/A	#N/A	#N/A	#N/A	#N/A	#N/A	#N/A	#N/A	#N/A	0.90279	#N/A	#N/A	#N/A	#N/A	#N/A	#N/A	#N/A	#N/A	#N/A	#N/A	#N/A	#N/A	#N/A	#N/A	#N/A	1.46329	2.98697	2.66674	3.1186	#N/A	#N/A	#N/A	#N/A	#N/A	1.23349	#N/A	1.489	1.87925	1.69426	1.85844	1.65009	1.23807	1.75875	1.69063	1.88684	1.48755	1.68474	1.59134	#N/A	1.78143	1.76682	#N/A	#N/A	#N/A	#N/A	#N/A	#N/A	#N/A	#N/A	#N/A	#N/A	1.78536	0.85026	22	ENSG00000226711	FAM66C	lncRNA	family with sequence similarity 66 member C [Source:HGNC Symbol;Acc:HGNC:21644]
SNRPB	#N/A	#N/A	#N/A	#N/A	#N/A	#N/A	#N/A	#N/A	#N/A	0.7126	#N/A	#N/A	#N/A	#N/A	0.241694	#N/A	#N/A	#N/A	#N/A	#N/A	#N/A	#N/A	#N/A	#N/A	#N/A	0.144092	#N/A	#N/A	0.34719	#N/A	#N/A	#N/A	#N/A	#N/A	3.02747	0.0990602	2.78751	2.99346	2.52108	2.36527	3.88893	3.11012	2.57649	1.75626	1.21136	0.398572	2.65834	1.99972	#N/A	1.75692	2.70501	0.76395	#N/A	#N/A	#N/A	0.107553	#N/A	#N/A	#N/A	#N/A	#N/A	#N/A	#N/A	22	ENSG00000125835	SNRPB	protein_coding	small nuclear ribonucleoprotein polypeptides B and B1 [Source:HGNC Symbol;Acc:HGNC:11153]
SFPQ	#N/A	#N/A	#N/A	#N/A	#N/A	#N/A	0.564233	#N/A	#N/A	0.393274	0.731754	#N/A	#N/A	#N/A	#N/A	#N/A	#N/A	#N/A	#N/A	#N/A	#N/A	#N/A	#N/A	#N/A	#N/A	#N/A	0.611893	#N/A	0.662268	#N/A	#N/A	#N/A	#N/A	#N/A	0.366391	#N/A	0.354844	0.329288	0.349119	0.3264	0.321226	0.544119	0.341915	0.420528	0.489323	0.532317	0.39971	0.462391	0.839039	0.301116	0.345849	#N/A	#N/A	#N/A	#N/A	#N/A	#N/A	#N/A	#N/A	#N/A	#N/A	0.668797	#N/A	22	ENSG00000116560	SFPQ	protein_coding	splicing factor proline and glutamine rich [Source:HGNC Symbol;Acc:HGNC:10774]
DPYSL5	#N/A	#N/A	#N/A	#N/A	0.0948193	0.0917773	#N/A	#N/A	#N/A	0.0512779	#N/A	#N/A	#N/A	#N/A	#N/A	#N/A	#N/A	#N/A	#N/A	#N/A	#N/A	#N/A	#N/A	#N/A	#N/A	#N/A	0.103503	#N/A	#N/A	#N/A	#N/A	#N/A	0.0392806	0.0534046	0.0626404	0.0550161	#N/A	0.0667842	0.0560478	0.242285	1.07426	0.0398724	0.611718	0.091742	0.0980844	0.080652	0.203832	0.0537453	#N/A	0.0648984	0.225146	#N/A	#N/A	#N/A	#N/A	#N/A	#N/A	#N/A	#N/A	#N/A	#N/A	0.0961211	#N/A	22	ENSG00000157851	DPYSL5	protein_coding	dihydropyrimidinase like 5 [Source:HGNC Symbol;Acc:HGNC:20637]
#272154	#N/A	#N/A	#N/A	#N/A	#N/A	#N/A	0.135849	#N/A	#N/A	0.246454	#N/A	#N/A	#N/A	#N/A	0.032483	#N/A	#N/A	#N/A	#N/A	#N/A	#N/A	#N/A	#N/A	#N/A	#N/A	0.100927	0.177547	0.161206	0.163859	#N/A	#N/A	#N/A	#N/A	#N/A	0.963096	#N/A	0.870779	1.43266	1.15478	0.810103	1.19214	#N/A	1.79072	0.337784	0.289587	#N/A	1.893	1.14919	#N/A	1.92307	1.23384	#N/A	#N/A	#N/A	#N/A	#N/A	#N/A	#N/A	#N/A	#N/A	#N/A	0.129887	0.124056	22	ENSG00000272154		lncRNA	novel transcript, antisense to PCDHB3, PCDHB4, PCDHB5, PCDHB6 and PCDHB7
#285595	#N/A	#N/A	1.30334	#N/A	#N/A	#N/A	#N/A	#N/A	#N/A	1.17657	#N/A	#N/A	#N/A	#N/A	#N/A	#N/A	#N/A	#N/A	#N/A	#N/A	#N/A	#N/A	#N/A	#N/A	#N/A	#N/A	0.30745	0.292173	0.279589	#N/A	#N/A	#N/A	#N/A	#N/A	2.61562	#N/A	2.56575	2.4714	1.63663	1.80945	1.63609	1.18929	1.70988	2.0893	1.91828	0.453207	1.55666	1.01202	0.334118	1.74114	2.71992	#N/A	#N/A	#N/A	#N/A	#N/A	#N/A	#N/A	#N/A	#N/A	#N/A	#N/A	0.173199	22	ENSG00000285595		lncRNA	novel transcript, antisense to ZNF521
CLEC2B	#N/A	#N/A	#N/A	#N/A	#N/A	#N/A	#N/A	#N/A	#N/A	0.670055	#N/A	#N/A	#N/A	#N/A	#N/A	#N/A	#N/A	#N/A	#N/A	#N/A	#N/A	#N/A	#N/A	#N/A	#N/A	#N/A	#N/A	#N/A	#N/A	#N/A	#N/A	#N/A	#N/A	#N/A	3.69023	0.116808	0.273491	3.73091	0.35623	4.14165	4.19843	1.70304	4.52611	1.12452	0.454005	0.267389	4.62389	4.55992	#N/A	4.6279	2.97207	1.81906	0.50879	#N/A	0.15063	#N/A	#N/A	0.113884	#N/A	#N/A	0.282293	#N/A	#N/A	22	ENSG00000110852	CLEC2B	protein_coding	C-type lectin domain family 2 member B [Source:HGNC Symbol;Acc:HGNC:2053]
C17orf58	#N/A	#N/A	0.318767	#N/A	#N/A	#N/A	0.172231	#N/A	#N/A	0.213891	#N/A	#N/A	#N/A	#N/A	#N/A	#N/A	#N/A	#N/A	#N/A	#N/A	#N/A	#N/A	#N/A	#N/A	#N/A	#N/A	0.157776	#N/A	#N/A	#N/A	#N/A	#N/A	#N/A	#N/A	1.08536	0.102867	0.501164	1.11901	0.415879	0.632209	1.99049	#N/A	3.23761	0.212326	0.217576	#N/A	2.42661	1.15642	#N/A	0.426889	1.3454	0.51604	#N/A	#N/A	#N/A	0.0830485	#N/A	#N/A	0.114216	#N/A	#N/A	0.169673	#N/A	22	ENSG00000186665	C17orf58	protein_coding	chromosome 17 open reading frame 58 [Source:HGNC Symbol;Acc:HGNC:27568]
CHEK2	#N/A	#N/A	#N/A	#N/A	#N/A	#N/A	#N/A	#N/A	#N/A	0.694669	#N/A	#N/A	#N/A	#N/A	#N/A	#N/A	#N/A	#N/A	#N/A	#N/A	#N/A	#N/A	#N/A	#N/A	#N/A	#N/A	#N/A	#N/A	#N/A	#N/A	#N/A	#N/A	0.117271	#N/A	3.37693	0.148972	2.30673	2.35878	2.05349	2.20084	2.60889	1.78779	2.22733	1.67632	1.63272	0.202473	2.13105	2.20899	0.173832	1.74176	3.25855	#N/A	#N/A	0.119571	0.147058	#N/A	#N/A	#N/A	#N/A	#N/A	0.147064	#N/A	#N/A	22	ENSG00000183765	CHEK2	protein_coding	checkpoint kinase 2 [Source:HGNC Symbol;Acc:HGNC:16627]
ECT2L	#N/A	#N/A	#N/A	0.824157	#N/A	#N/A	0.184872	#N/A	#N/A	#N/A	0.154189	#N/A	0.393442	#N/A	#N/A	#N/A	#N/A	#N/A	#N/A	#N/A	#N/A	#N/A	#N/A	#N/A	#N/A	#N/A	0.439917	0.234705	#N/A	#N/A	#N/A	#N/A	#N/A	#N/A	1.4071	#N/A	0.97082	1.15527	1.11614	1.25758	1.21874	1.47778	1.19171	1.18021	1.19362	0.672908	1.27069	1.32519	#N/A	1.11355	1.66782	#N/A	#N/A	#N/A	#N/A	#N/A	#N/A	#N/A	#N/A	#N/A	#N/A	0.302104	#N/A	22	ENSG00000203734	ECT2L	protein_coding	epithelial cell transforming 2 like [Source:HGNC Symbol;Acc:HGNC:21118]
CXXC4-AS1	#N/A	#N/A	#N/A	0.179878	#N/A	#N/A	#N/A	#N/A	#N/A	#N/A	0.0533742	#N/A	#N/A	#N/A	0.0362261	#N/A	#N/A	#N/A	#N/A	#N/A	#N/A	#N/A	#N/A	#N/A	#N/A	#N/A	0.193721	0.115331	#N/A	#N/A	#N/A	#N/A	#N/A	#N/A	1.40404	#N/A	0.519494	1.04687	0.626868	1.10862	1.10425	0.244816	#N/A	0.798036	0.390016	#N/A	#N/A	#N/A	#N/A	0.647063	1.46727	0.829757	0.145666	#N/A	#N/A	#N/A	#N/A	0.0844474	0.0361256	#N/A	0.102769	#N/A	0.0945405	22	ENSG00000245384	CXXC4-AS1	lncRNA	CXXC4 antisense RNA 1 [Source:HGNC Symbol;Acc:HGNC:41054]
PEX3	#N/A	#N/A	0.691887	#N/A	#N/A	#N/A	#N/A	#N/A	#N/A	#N/A	#N/A	1.21617	#N/A	#N/A	#N/A	#N/A	#N/A	#N/A	#N/A	#N/A	#N/A	#N/A	#N/A	#N/A	#N/A	#N/A	1.08454	1.30672	1.50956	#N/A	#N/A	#N/A	#N/A	#N/A	0.531995	1.18729	0.62894	0.586451	0.742472	0.585985	0.514359	0.773953	0.558056	0.640767	0.609742	0.914678	0.562252	0.592315	0.910429	0.563775	#N/A	#N/A	#N/A	#N/A	#N/A	#N/A	#N/A	#N/A	#N/A	#N/A	#N/A	1.07795	#N/A	22	ENSG00000034693	PEX3	protein_coding	peroxisomal biogenesis factor 3 [Source:HGNC Symbol;Acc:HGNC:8858]
LINC00970	#N/A	#N/A	#N/A	#N/A	#N/A	#N/A	#N/A	#N/A	#N/A	#N/A	#N/A	0.0459449	0.0369228	#N/A	#N/A	#N/A	0.00589628	#N/A	#N/A	#N/A	#N/A	#N/A	#N/A	#N/A	#N/A	0.0712835	#N/A	#N/A	#N/A	#N/A	#N/A	#N/A	#N/A	#N/A	0.0347348	#N/A	0.032379	0.0834007	0.0708475	0.0377646	1.44024	0.0537942	1.38562	0.0440604	#N/A	#N/A	0.189335	0.089059	#N/A	0.0909397	0.0753638	0.0464159	0.0273358	#N/A	0.0594102	#N/A	#N/A	#N/A	0.0452521	#N/A	#N/A	0.0767367	#N/A	22	ENSG00000203601	LINC00970	lncRNA	long intergenic non-protein coding RNA 970 [Source:HGNC Symbol;Acc:HGNC:48730]
TXNDC5	#N/A	#N/A	#N/A	#N/A	#N/A	#N/A	#N/A	#N/A	#N/A	#N/A	#N/A	0.17357	#N/A	#N/A	#N/A	#N/A	#N/A	#N/A	#N/A	#N/A	#N/A	#N/A	#N/A	#N/A	#N/A	0.26769	0.577605	0.473575	#N/A	#N/A	#N/A	#N/A	#N/A	#N/A	0.950656	#N/A	1.29556	0.866729	1.39702	1.13989	0.824393	0.74013	1.32237	1.94683	0.977487	0.598216	1.41555	1.48465	0.326926	1.78478	0.694619	#N/A	#N/A	#N/A	#N/A	#N/A	#N/A	#N/A	#N/A	#N/A	#N/A	0.268889	0.176932	22	ENSG00000239264	TXNDC5	protein_coding	thioredoxin domain containing 5 [Source:HGNC Symbol;Acc:HGNC:21073]
#257989	#N/A	#N/A	0.0586056	0.108921	0.0962816	0.0934575	0.0848869	#N/A	#N/A	#N/A	#N/A	#N/A	0.0593897	#N/A	0.0121012	0.00209579	0.00787569	#N/A	#N/A	#N/A	#N/A	#N/A	#N/A	#N/A	#N/A	#N/A	0.0771785	#N/A	0.0960364	#N/A	0.0683844	#N/A	0.0524691	#N/A	#N/A	#N/A	#N/A	#N/A	#N/A	#N/A	#N/A	#N/A	#N/A	#N/A	#N/A	#N/A	#N/A	#N/A	0.0927496	#N/A	0.212241	0.115195	0.0464575	#N/A	#N/A	0.0520851	#N/A	0.0482625	#N/A	#N/A	0.0695491	0.09987	0.0987946	22	ENSG00000257989		lncRNA	novel transcript
LOXL4	#N/A	#N/A	0.240312	0.155635	0.173107	0.183978	#N/A	#N/A	#N/A	#N/A	#N/A	#N/A	#N/A	#N/A	#N/A	#N/A	#N/A	#N/A	#N/A	#N/A	#N/A	#N/A	#N/A	#N/A	#N/A	#N/A	0.154167	0.15965	#N/A	#N/A	#N/A	#N/A	#N/A	#N/A	0.776089	#N/A	0.849521	1.55255	1.02862	1.29981	1.51422	0.50494	1.12091	0.358781	0.449435	#N/A	0.880847	1.29556	#N/A	#N/A	1.14547	0.34584	0.131779	#N/A	#N/A	#N/A	#N/A	#N/A	#N/A	#N/A	#N/A	0.153894	#N/A	22	ENSG00000138131	LOXL4	protein_coding	lysyl oxidase like 4 [Source:HGNC Symbol;Acc:HGNC:17171]
LINC01943	#N/A	#N/A	0.587869	#N/A	#N/A	#N/A	0.170734	#N/A	#N/A	#N/A	#N/A	#N/A	#N/A	#N/A	#N/A	#N/A	#N/A	#N/A	#N/A	#N/A	#N/A	#N/A	#N/A	#N/A	#N/A	#N/A	0.216041	0.19462	0.197956	#N/A	0.261968	#N/A	0.0875398	#N/A	1.52066	#N/A	1.97867	2.00603	2.25792	1.86162	2.56329	0.438892	2.65847	0.475797	0.215501	0.17184	2.84379	2.48381	#N/A	1.08242	3.0836	#N/A	#N/A	#N/A	#N/A	#N/A	#N/A	#N/A	#N/A	#N/A	#N/A	#N/A	#N/A	22	ENSG00000280721	LINC01943	lncRNA	long intergenic non-protein coding RNA 1943 [Source:HGNC Symbol;Acc:HGNC:52767]
#285804	#N/A	#N/A	0.151287	#N/A	0.13679	#N/A	#N/A	#N/A	#N/A	#N/A	#N/A	#N/A	#N/A	#N/A	#N/A	#N/A	#N/A	#N/A	#N/A	#N/A	#N/A	#N/A	#N/A	#N/A	#N/A	#N/A	0.147346	0.13344	0.135326	#N/A	#N/A	#N/A	#N/A	#N/A	0.161691	#N/A	0.185614	0.18351	0.156211	0.176359	1.02972	0.121978	0.226591	0.160878	0.172228	0.120514	0.201143	0.178186	#N/A	0.155652	0.165314	#N/A	#N/A	#N/A	#N/A	#N/A	#N/A	#N/A	#N/A	#N/A	#N/A	0.119564	0.112275	22	ENSG00000285804		lncRNA	novel transcript
CRIP1	#N/A	#N/A	1.07409	#N/A	0.94246	#N/A	#N/A	#N/A	#N/A	#N/A	#N/A	#N/A	#N/A	#N/A	#N/A	#N/A	#N/A	#N/A	#N/A	#N/A	#N/A	#N/A	#N/A	#N/A	#N/A	0.336968	#N/A	#N/A	#N/A	#N/A	0.621008	#N/A	#N/A	0.37712	0.463384	0.147221	7.083	0.460239	5.91216	4.63471	10.4565	6.68024	7.51427	6.50923	6.03398	0.761893	6.72939	0.411529	0.480627	7.18629	6.75762	#N/A	#N/A	#N/A	#N/A	#N/A	#N/A	#N/A	#N/A	#N/A	#N/A	#N/A	#N/A	22	ENSG00000213145	CRIP1	protein_coding	cysteine rich protein 1 [Source:HGNC Symbol;Acc:HGNC:2360]
EHD3	#N/A	#N/A	#N/A	#N/A	#N/A	#N/A	0.171111	#N/A	#N/A	#N/A	#N/A	#N/A	#N/A	#N/A	#N/A	#N/A	#N/A	#N/A	#N/A	#N/A	#N/A	#N/A	#N/A	#N/A	#N/A	0.141879	#N/A	0.181257	#N/A	#N/A	#N/A	#N/A	0.106934	#N/A	0.370201	0.111747	1.46532	1.15011	3.17785	0.689854	6.27303	0.243309	3.99962	0.610165	0.286073	0.191865	3.20295	0.593934	0.198047	1.50077	0.760483	#N/A	#N/A	#N/A	#N/A	#N/A	#N/A	#N/A	#N/A	#N/A	#N/A	#N/A	0.146451	22	ENSG00000013016	EHD3	protein_coding	EH domain containing 3 [Source:HGNC Symbol;Acc:HGNC:3244]
SERPINB9	#N/A	#N/A	#N/A	#N/A	#N/A	#N/A	#N/A	#N/A	#N/A	#N/A	#N/A	#N/A	#N/A	#N/A	1.12764	#N/A	#N/A	#N/A	#N/A	#N/A	#N/A	#N/A	#N/A	#N/A	#N/A	#N/A	1.23094	#N/A	#N/A	#N/A	#N/A	#N/A	#N/A	#N/A	2.55708	#N/A	2.95001	2.80719	2.46042	2.75948	2.37812	1.57491	2.60872	3.43393	2.21123	1.71256	2.06245	1.71705	1.15979	2.84479	2.51917	1.03775	1.70765	1.07124	#N/A	#N/A	#N/A	#N/A	#N/A	#N/A	1.17466	#N/A	#N/A	22	ENSG00000170542	SERPINB9	protein_coding	serpin family B member 9 [Source:HGNC Symbol;Acc:HGNC:8955]
PHACTR2	#N/A	#N/A	#N/A	#N/A	#N/A	#N/A	#N/A	#N/A	#N/A	#N/A	#N/A	#N/A	#N/A	#N/A	0.396727	#N/A	#N/A	#N/A	#N/A	#N/A	#N/A	#N/A	#N/A	#N/A	#N/A	0.632051	#N/A	#N/A	#N/A	#N/A	#N/A	#N/A	0.520301	0.540306	2.63077	2.60455	2.61156	2.65567	2.88198	2.80858	2.46724	2.6093	2.12672	2.08309	2.05573	2.38267	1.87488	1.97422	1.10046	1.75952	2.30012	#N/A	#N/A	#N/A	#N/A	#N/A	#N/A	#N/A	#N/A	#N/A	0.847899	#N/A	#N/A	22	ENSG00000112419	PHACTR2	protein_coding	phosphatase and actin regulator 2 [Source:HGNC Symbol;Acc:HGNC:20956]
SERPINH1	#N/A	#N/A	#N/A	#N/A	#N/A	#N/A	#N/A	#N/A	#N/A	#N/A	#N/A	#N/A	#N/A	#N/A	#N/A	#N/A	#N/A	#N/A	#N/A	#N/A	#N/A	#N/A	#N/A	#N/A	#N/A	1.3763	2.20316	2.05653	3.4129	#N/A	#N/A	#N/A	#N/A	#N/A	4.24604	1.29798	3.26375	4.25205	3.76931	3.61153	4.38979	3.42821	4.09456	2.86358	3.92665	3.9609	3.57167	3.87657	1.38304	3.48435	3.5347	#N/A	#N/A	#N/A	#N/A	#N/A	#N/A	#N/A	#N/A	#N/A	#N/A	2.23643	#N/A	22	ENSG00000149257	SERPINH1	protein_coding	serpin family H member 1 [Source:HGNC Symbol;Acc:HGNC:1546]
NDNF	#N/A	#N/A	#N/A	#N/A	#N/A	#N/A	#N/A	#N/A	#N/A	#N/A	#N/A	#N/A	#N/A	#N/A	#N/A	#N/A	#N/A	#N/A	#N/A	#N/A	#N/A	#N/A	#N/A	#N/A	#N/A	0.126831	0.117306	#N/A	0.1655	#N/A	#N/A	#N/A	#N/A	#N/A	0.213477	#N/A	0.303125	0.225032	0.312439	0.20396	0.248917	0.202595	0.261634	0.157892	0.202829	0.1786	0.227315	0.217335	#N/A	0.291613	0.229401	0.874463	#N/A	#N/A	0.108851	#N/A	#N/A	#N/A	#N/A	#N/A	#N/A	0.1526	0.146385	22	ENSG00000173376	NDNF	protein_coding	neuron derived neurotrophic factor [Source:HGNC Symbol;Acc:HGNC:26256]
MYO1C	#N/A	#N/A	#N/A	#N/A	#N/A	#N/A	#N/A	#N/A	#N/A	#N/A	#N/A	#N/A	#N/A	#N/A	#N/A	#N/A	#N/A	#N/A	#N/A	#N/A	#N/A	#N/A	#N/A	#N/A	#N/A	1.13738	0.851108	1.5531	1.30764	#N/A	#N/A	#N/A	#N/A	#N/A	3.19379	#N/A	3.12112	2.87	3.18796	3.03731	3.29335	2.75815	3.11307	2.42665	2.31544	2.51761	2.5033	3.23151	1.63978	2.72855	2.80045	#N/A	#N/A	#N/A	#N/A	#N/A	#N/A	#N/A	#N/A	#N/A	#N/A	1.53089	1.96115	22	ENSG00000197879	MYO1C	protein_coding	myosin IC [Source:HGNC Symbol;Acc:HGNC:7597]
INF2	#N/A	#N/A	#N/A	#N/A	#N/A	#N/A	#N/A	#N/A	#N/A	#N/A	#N/A	#N/A	#N/A	#N/A	#N/A	#N/A	#N/A	#N/A	#N/A	#N/A	#N/A	#N/A	#N/A	#N/A	#N/A	0.675017	#N/A	#N/A	1.20399	#N/A	1.38713	#N/A	0.760714	0.605754	4.70365	0.503392	4.41971	5.80249	3.72643	4.605	5.28829	5.04488	3.90363	4.21368	3.12154	2.00091	3.77099	5.17107	#N/A	3.20833	4.63635	#N/A	#N/A	#N/A	#N/A	#N/A	#N/A	#N/A	#N/A	#N/A	#N/A	#N/A	0.806317	22	ENSG00000203485	INF2	protein_coding	inverted formin 2 [Source:HGNC Symbol;Acc:HGNC:23791]
C1QTNF1	#N/A	#N/A	#N/A	#N/A	#N/A	#N/A	#N/A	#N/A	#N/A	#N/A	#N/A	#N/A	#N/A	#N/A	#N/A	#N/A	#N/A	#N/A	#N/A	#N/A	#N/A	#N/A	#N/A	#N/A	#N/A	0.130006	0.371766	0.277538	0.261186	#N/A	0.873497	#N/A	#N/A	#N/A	4.86559	#N/A	4.45388	0.751238	5.33683	4.68118	7.34509	0.468377	5.82231	3.43176	0.663215	0.284484	5.69251	0.76174	0.206601	5.13729	6.17436	#N/A	#N/A	#N/A	#N/A	#N/A	#N/A	#N/A	#N/A	#N/A	#N/A	0.171405	#N/A	22	ENSG00000173918	C1QTNF1	protein_coding	C1q and TNF related 1 [Source:HGNC Symbol;Acc:HGNC:14324]
TRIM6	#N/A	#N/A	#N/A	#N/A	#N/A	#N/A	#N/A	#N/A	#N/A	#N/A	#N/A	#N/A	#N/A	#N/A	#N/A	#N/A	#N/A	#N/A	#N/A	#N/A	#N/A	#N/A	#N/A	#N/A	#N/A	0.118324	0.182233	0.162911	#N/A	#N/A	0.210854	#N/A	0.0921394	0.0980397	0.220462	#N/A	0.211265	0.285563	0.214412	0.259094	3.70143	0.195886	1.30627	0.177214	0.156712	0.160358	0.336026	0.22695	#N/A	0.218553	0.190962	#N/A	0.120788	#N/A	#N/A	#N/A	#N/A	#N/A	#N/A	#N/A	#N/A	#N/A	#N/A	22	ENSG00000121236	TRIM6	protein_coding	tripartite motif containing 6 [Source:HGNC Symbol;Acc:HGNC:16277]
FMOD	#N/A	#N/A	#N/A	#N/A	#N/A	#N/A	#N/A	#N/A	#N/A	#N/A	#N/A	#N/A	#N/A	#N/A	#N/A	#N/A	#N/A	#N/A	#N/A	#N/A	#N/A	#N/A	#N/A	#N/A	#N/A	0.123338	0.173144	#N/A	0.159389	#N/A	#N/A	#N/A	#N/A	#N/A	0.218171	0.105118	0.219292	0.221629	0.185412	0.199109	0.234743	0.19998	0.221438	0.181226	0.197872	0.175442	0.229006	0.216124	#N/A	0.218941	0.226407	#N/A	#N/A	#N/A	0.125565	#N/A	#N/A	#N/A	#N/A	#N/A	#N/A	0.148531	0.14594	22	ENSG00000122176	FMOD	protein_coding	fibromodulin [Source:HGNC Symbol;Acc:HGNC:3774]
SLFN12L	#N/A	#N/A	#N/A	#N/A	#N/A	#N/A	#N/A	#N/A	#N/A	#N/A	#N/A	#N/A	#N/A	#N/A	#N/A	#N/A	#N/A	#N/A	#N/A	#N/A	#N/A	#N/A	#N/A	#N/A	#N/A	#N/A	0.527535	#N/A	#N/A	#N/A	1.47055	#N/A	0.303119	0.167564	0.389957	0.171762	3.92336	6.62929	4.22213	4.11754	7.36174	0.521573	5.50994	0.805145	1.99003	0.250252	5.35464	0.373101	0.243751	5.40762	5.70354	#N/A	0.601297	#N/A	#N/A	#N/A	#N/A	#N/A	#N/A	#N/A	#N/A	#N/A	#N/A	22	ENSG00000205045	SLFN12L	protein_coding	schlafen family member 12 like [Source:HGNC Symbol;Acc:HGNC:33920]
CDR2L	#N/A	#N/A	#N/A	#N/A	#N/A	#N/A	#N/A	#N/A	#N/A	#N/A	#N/A	#N/A	#N/A	#N/A	#N/A	#N/A	#N/A	#N/A	#N/A	#N/A	#N/A	#N/A	#N/A	#N/A	#N/A	#N/A	0.765938	#N/A	0.532559	#N/A	#N/A	#N/A	0.421566	#N/A	5.04631	0.10986	5.44281	7.09169	5.36374	5.53401	6.68574	0.931289	7.13718	0.609271	0.520532	0.462059	5.56373	7.31289	#N/A	6.56913	5.30137	#N/A	0.702793	#N/A	#N/A	#N/A	#N/A	#N/A	#N/A	#N/A	0.315668	0.237569	#N/A	22	ENSG00000109089	CDR2L	protein_coding	cerebellar degeneration related protein 2 like [Source:HGNC Symbol;Acc:HGNC:29999]
ERC1	#N/A	#N/A	#N/A	#N/A	#N/A	#N/A	#N/A	#N/A	#N/A	#N/A	#N/A	#N/A	#N/A	#N/A	#N/A	#N/A	#N/A	#N/A	#N/A	#N/A	#N/A	#N/A	#N/A	#N/A	#N/A	#N/A	#N/A	0.551801	0.749671	#N/A	0.342073	#N/A	0.4258	0.447601	0.370112	0.643907	0.297077	0.310453	0.286658	0.34326	0.317003	0.566799	#N/A	0.395627	0.320892	0.698519	#N/A	0.33172	0.971905	0.292584	0.282824	#N/A	#N/A	#N/A	#N/A	#N/A	#N/A	#N/A	#N/A	#N/A	#N/A	1.0348	0.912398	22	ENSG00000082805	ERC1	protein_coding	ELKS/RAB6-interacting/CAST family member 1 [Source:HGNC Symbol;Acc:HGNC:17072]
DNAAF9	1.45003	#N/A	#N/A	#N/A	#N/A	#N/A	#N/A	#N/A	#N/A	0.418988	0.613787	#N/A	#N/A	#N/A	#N/A	#N/A	#N/A	#N/A	#N/A	#N/A	#N/A	#N/A	#N/A	#N/A	#N/A	#N/A	#N/A	#N/A	#N/A	#N/A	#N/A	#N/A	#N/A	#N/A	0.549759	0.967751	0.707749	0.724105	1.23981	0.847955	0.676464	#N/A	1.09047	1.13657	1.44318	0.74452	0.75664	0.920149	1.46127	1.5434	0.942827	#N/A	#N/A	#N/A	#N/A	#N/A	#N/A	#N/A	#N/A	#N/A	#N/A	0.897145	1.7066	21	ENSG00000088854	DNAAF9	protein_coding	dynein axonemal assembly factor 9 [Source:HGNC Symbol;Acc:HGNC:17721]
DISC1	2.75921	#N/A	#N/A	#N/A	#N/A	#N/A	#N/A	#N/A	#N/A	1.08468	#N/A	#N/A	#N/A	#N/A	#N/A	#N/A	#N/A	#N/A	#N/A	#N/A	#N/A	#N/A	#N/A	#N/A	#N/A	#N/A	#N/A	#N/A	#N/A	#N/A	#N/A	#N/A	#N/A	#N/A	1.65525	5.87486	3.29632	3.14407	4.49283	3.08667	2.32997	#N/A	5.46601	3.33026	4.41583	2.99905	4.76145	4.02539	#N/A	5.44726	1.21766	#N/A	0.829489	0.728769	#N/A	#N/A	1.90716	#N/A	#N/A	#N/A	#N/A	#N/A	1.22187	21	ENSG00000162946	DISC1	protein_coding	DISC1 scaffold protein [Source:HGNC Symbol;Acc:HGNC:2888]
MBP	1.62052	#N/A	5.13288	3.52858	3.75291	5.598	3.77424	3.1076	4.5516	#N/A	3.48279	#N/A	2.25105	#N/A	#N/A	#N/A	0.553211	#N/A	#N/A	#N/A	#N/A	#N/A	#N/A	#N/A	#N/A	#N/A	#N/A	#N/A	#N/A	#N/A	#N/A	#N/A	#N/A	#N/A	#N/A	#N/A	#N/A	#N/A	#N/A	#N/A	#N/A	#N/A	#N/A	#N/A	#N/A	#N/A	#N/A	#N/A	#N/A	#N/A	#N/A	5.39446	2.73587	2.16758	3.8976	6.08967	3.42921	4.4014	2.73329	2.77752	0.868578	#N/A	#N/A	21	ENSG00000197971	MBP	protein_coding	myelin basic protein [Source:HGNC Symbol;Acc:HGNC:6925]
N4BP2L1	2.18101	#N/A	#N/A	#N/A	#N/A	#N/A	#N/A	#N/A	#N/A	0.753668	#N/A	1.03932	#N/A	#N/A	#N/A	#N/A	#N/A	#N/A	#N/A	#N/A	#N/A	#N/A	#N/A	#N/A	#N/A	1.34243	#N/A	#N/A	#N/A	#N/A	#N/A	#N/A	#N/A	#N/A	1.2433	1.18056	1.25764	1.31976	1.38589	1.1949	1.20885	1.0173	1.24969	1.50912	1.17629	0.843464	1.16457	1.32769	#N/A	1.23992	1.2942	#N/A	#N/A	#N/A	#N/A	#N/A	#N/A	#N/A	#N/A	#N/A	0.851035	#N/A	#N/A	21	ENSG00000139597	N4BP2L1	protein_coding	NEDD4 binding protein 2 like 1 [Source:HGNC Symbol;Acc:HGNC:25037]
SLC30A7	1.55493	#N/A	#N/A	#N/A	#N/A	#N/A	#N/A	#N/A	#N/A	#N/A	#N/A	0.897807	#N/A	#N/A	#N/A	#N/A	#N/A	#N/A	#N/A	#N/A	#N/A	#N/A	#N/A	#N/A	#N/A	#N/A	#N/A	#N/A	#N/A	#N/A	#N/A	#N/A	0.641891	#N/A	0.620464	#N/A	0.821642	0.619771	0.610984	0.635841	0.52531	0.737768	0.536074	0.77583	0.519753	0.988824	0.571432	0.648479	0.664886	0.595557	0.493518	#N/A	#N/A	#N/A	#N/A	#N/A	1.23052	#N/A	0.809483	#N/A	#N/A	#N/A	#N/A	21	ENSG00000162695	SLC30A7	protein_coding	solute carrier family 30 member 7 [Source:HGNC Symbol;Acc:HGNC:19306]
NCOA1	0.759764	0.755661	0.429049	0.758449	0.678684	0.756925	0.553141	0.333277	0.905381	#N/A	0.607378	#N/A	0.377277	#N/A	#N/A	#N/A	#N/A	#N/A	#N/A	#N/A	#N/A	#N/A	#N/A	#N/A	#N/A	#N/A	#N/A	0.411755	0.657444	1.10967	#N/A	#N/A	#N/A	#N/A	#N/A	#N/A	#N/A	#N/A	#N/A	#N/A	#N/A	#N/A	#N/A	#N/A	#N/A	#N/A	#N/A	#N/A	0.525265	#N/A	#N/A	#N/A	0.35654	0.42549	0.371136	#N/A	1.34468	0.525821	#N/A	#N/A	#N/A	1.03318	#N/A	21	ENSG00000084676	NCOA1	protein_coding	nuclear receptor coactivator 1 [Source:HGNC Symbol;Acc:HGNC:7668]
LINC02315	0.0752872	#N/A	0.923195	#N/A	#N/A	#N/A	#N/A	0.353687	#N/A	#N/A	0.108755	#N/A	0.146998	0.00634453	#N/A	0.0330829	#N/A	#N/A	#N/A	#N/A	#N/A	#N/A	#N/A	#N/A	#N/A	0.119451	0.203572	0.20406	0.182521	#N/A	0.401659	#N/A	#N/A	#N/A	#N/A	0.0738034	#N/A	#N/A	#N/A	#N/A	#N/A	#N/A	#N/A	#N/A	#N/A	#N/A	#N/A	#N/A	#N/A	#N/A	#N/A	0.202031	0.23115	0.0896337	0.143716	0.0780732	#N/A	0.0888695	#N/A	#N/A	#N/A	0.127405	0.0886116	21	ENSG00000251363	LINC02315	lncRNA	long intergenic non-protein coding RNA 2315 [Source:HGNC Symbol;Acc:HGNC:53234]
MLLT3	0.99524	#N/A	#N/A	#N/A	#N/A	#N/A	#N/A	#N/A	#N/A	#N/A	#N/A	#N/A	#N/A	#N/A	#N/A	#N/A	#N/A	#N/A	#N/A	#N/A	#N/A	#N/A	#N/A	#N/A	#N/A	#N/A	0.566049	0.75536	1.32953	2.48121	#N/A	#N/A	#N/A	#N/A	1.12411	0.762788	0.736759	1.08852	0.841851	0.901174	0.862253	0.790059	0.635152	1.38019	0.894747	1.13427	0.688728	0.674385	#N/A	0.825475	1.09635	#N/A	#N/A	#N/A	#N/A	#N/A	#N/A	#N/A	#N/A	#N/A	#N/A	#N/A	#N/A	21	ENSG00000171843	MLLT3	protein_coding	MLLT3 super elongation complex subunit [Source:HGNC Symbol;Acc:HGNC:7136]
#286313	1.37566	#N/A	3.90047	4.81358	3.44691	3.86384	2.45112	#N/A	3.66095	0.814769	3.43165	1.56861	#N/A	#N/A	#N/A	#N/A	0.833693	#N/A	#N/A	#N/A	#N/A	#N/A	#N/A	#N/A	#N/A	#N/A	1.02053	3.22849	2.03195	#N/A	#N/A	#N/A	#N/A	#N/A	#N/A	#N/A	0.796061	#N/A	#N/A	#N/A	#N/A	#N/A	#N/A	0.640771	#N/A	#N/A	#N/A	#N/A	#N/A	#N/A	#N/A	#N/A	1.98263	1.78915	#N/A	#N/A	#N/A	#N/A	0.853258	#N/A	#N/A	2.90282	2.84337	21	ENSG00000286313		lncRNA	novel transcript, antisense to PDE7B
SPAG9	0.747897	1.3512	#N/A	#N/A	#N/A	0.578595	#N/A	#N/A	#N/A	#N/A	1.01303	#N/A	#N/A	#N/A	#N/A	#N/A	#N/A	#N/A	#N/A	#N/A	#N/A	#N/A	#N/A	#N/A	#N/A	0.749544	0.715893	0.873462	1.02771	#N/A	0.413199	#N/A	0.637037	#N/A	#N/A	#N/A	#N/A	#N/A	#N/A	#N/A	#N/A	#N/A	#N/A	#N/A	#N/A	#N/A	#N/A	#N/A	0.921118	#N/A	#N/A	0.382737	0.515827	0.697693	0.634741	0.689556	1.12046	1.10017	0.586234	#N/A	#N/A	1.24595	1.24764	21	ENSG00000008294	SPAG9	protein_coding	sperm associated antigen 9 [Source:HGNC Symbol;Acc:HGNC:14524]
MYDGF	0.938904	#N/A	#N/A	#N/A	#N/A	#N/A	#N/A	#N/A	#N/A	0.730533	#N/A	#N/A	#N/A	#N/A	#N/A	#N/A	#N/A	#N/A	#N/A	#N/A	#N/A	#N/A	#N/A	#N/A	#N/A	1.32658	0.818456	#N/A	#N/A	#N/A	0.676633	#N/A	#N/A	#N/A	1.14996	#N/A	1.27267	1.1855	0.942903	0.88005	1.02392	1.01327	0.803522	1.00998	1.19824	1.13477	0.787542	1.0935	1.15438	0.893017	1.03835	#N/A	#N/A	#N/A	#N/A	#N/A	#N/A	#N/A	#N/A	#N/A	#N/A	#N/A	#N/A	21	ENSG00000074842	MYDGF	protein_coding	myeloid derived growth factor [Source:HGNC Symbol;Acc:HGNC:16948]
SLC26A10	0.054482	#N/A	#N/A	#N/A	#N/A	#N/A	#N/A	0.160618	#N/A	#N/A	#N/A	#N/A	#N/A	#N/A	#N/A	#N/A	#N/A	#N/A	#N/A	#N/A	#N/A	#N/A	#N/A	#N/A	#N/A	#N/A	0.161054	0.168841	0.172641	#N/A	#N/A	#N/A	#N/A	#N/A	0.294252	0.132294	0.207561	0.262703	0.225304	0.25653	5.07851	0.229265	0.825981	0.238302	0.228935	0.194434	0.273308	0.262466	#N/A	0.264404	0.224992	#N/A	#N/A	#N/A	#N/A	#N/A	#N/A	#N/A	#N/A	#N/A	#N/A	#N/A	#N/A	21	ENSG00000135502	SLC26A10	transcribed_unitary_pseudogene	solute carrier family 26 member 10 [Source:HGNC Symbol;Acc:HGNC:14470]
CCNB1	0.0430019	#N/A	0.0800195	0.0801411	#N/A	#N/A	#N/A	0.0793635	#N/A	#N/A	#N/A	#N/A	#N/A	#N/A	#N/A	#N/A	#N/A	#N/A	#N/A	#N/A	#N/A	#N/A	#N/A	#N/A	#N/A	#N/A	#N/A	#N/A	#N/A	#N/A	#N/A	#N/A	#N/A	#N/A	0.0975085	#N/A	0.0321518	0.0899728	0.0460176	0.0405391	0.514283	0.0745904	1.25483	0.050289	0.0789654	0.10367	0.0871358	0.0760835	#N/A	0.0514255	0.0726842	0.0460216	#N/A	0.050157	#N/A	#N/A	#N/A	#N/A	#N/A	#N/A	#N/A	#N/A	#N/A	21	ENSG00000134057	CCNB1	protein_coding	cyclin B1 [Source:HGNC Symbol;Acc:HGNC:1579]
PCDH17	0.0455365	#N/A	#N/A	#N/A	#N/A	#N/A	#N/A	#N/A	#N/A	#N/A	#N/A	#N/A	#N/A	#N/A	#N/A	#N/A	#N/A	#N/A	#N/A	#N/A	#N/A	#N/A	#N/A	#N/A	#N/A	#N/A	0.120211	0.111565	0.116972	#N/A	#N/A	#N/A	0.0631797	#N/A	0.167854	#N/A	0.168421	0.165029	0.150041	0.151349	0.175851	0.136562	0.172528	0.150094	0.14123	0.12948	0.133065	0.162334	#N/A	0.140627	0.138725	#N/A	#N/A	#N/A	#N/A	#N/A	#N/A	#N/A	#N/A	#N/A	#N/A	#N/A	0.0529142	21	ENSG00000118946	PCDH17	protein_coding	protocadherin 17 [Source:HGNC Symbol;Acc:HGNC:14267]
C17orf67	0.388144	#N/A	#N/A	#N/A	#N/A	#N/A	#N/A	#N/A	#N/A	#N/A	#N/A	#N/A	#N/A	#N/A	#N/A	#N/A	#N/A	#N/A	#N/A	#N/A	#N/A	#N/A	#N/A	#N/A	#N/A	#N/A	#N/A	#N/A	#N/A	#N/A	#N/A	0.338152	1.08473	0.62664	3.13156	#N/A	2.87878	4.08206	2.43788	3.08748	3.43953	3.49359	2.40281	2.08222	2.09009	2.919	2.28418	2.66485	0.870433	3.06534	3.46475	#N/A	#N/A	#N/A	#N/A	#N/A	#N/A	#N/A	#N/A	#N/A	0.592059	#N/A	#N/A	21	ENSG00000214226	C17orf67	protein_coding	chromosome 17 open reading frame 67 [Source:HGNC Symbol;Acc:HGNC:27900]
ITM2A	0.0503592	#N/A	#N/A	#N/A	#N/A	#N/A	#N/A	#N/A	#N/A	#N/A	#N/A	#N/A	#N/A	#N/A	#N/A	#N/A	#N/A	#N/A	#N/A	#N/A	#N/A	#N/A	#N/A	#N/A	#N/A	#N/A	#N/A	#N/A	0.137788	#N/A	0.191777	#N/A	0.0584016	#N/A	0.223696	0.108843	0.198267	0.226318	0.210953	0.20265	0.241184	0.204523	0.25077	0.210591	0.203567	0.181701	0.233548	0.221385	0.0773732	0.199175	0.231022	#N/A	#N/A	#N/A	#N/A	#N/A	#N/A	#N/A	#N/A	#N/A	#N/A	#N/A	#N/A	21	ENSG00000078596	ITM2A	protein_coding	integral membrane protein 2A [Source:HGNC Symbol;Acc:HGNC:6173]
ELP1	1.04958	#N/A	#N/A	#N/A	0.839505	0.893987	#N/A	#N/A	#N/A	#N/A	1.39855	#N/A	#N/A	#N/A	#N/A	#N/A	#N/A	#N/A	#N/A	#N/A	#N/A	#N/A	#N/A	#N/A	#N/A	#N/A	#N/A	0.846757	0.96967	#N/A	#N/A	#N/A	#N/A	#N/A	0.641467	#N/A	0.484845	0.582783	0.549292	#N/A	0.535187	0.643333	0.535869	0.599893	0.630134	0.916519	0.645467	0.701779	1.18865	0.503763	0.519559	#N/A	#N/A	#N/A	#N/A	#N/A	#N/A	#N/A	#N/A	#N/A	#N/A	#N/A	#N/A	21	ENSG00000070061	ELP1	protein_coding	elongator acetyltransferase complex subunit 1 [Source:HGNC Symbol;Acc:HGNC:5959]
F2R	0.0720942	#N/A	#N/A	#N/A	#N/A	#N/A	#N/A	#N/A	#N/A	0.359675	#N/A	#N/A	#N/A	#N/A	#N/A	#N/A	#N/A	#N/A	#N/A	#N/A	#N/A	#N/A	#N/A	#N/A	#N/A	0.125762	0.203276	#N/A	0.187799	#N/A	#N/A	#N/A	#N/A	#N/A	0.264987	#N/A	0.330869	0.269104	0.574548	0.268743	0.280972	0.247207	0.273857	0.253677	0.247367	0.220774	0.276643	0.266459	0.201494	0.266756	0.326262	#N/A	#N/A	#N/A	#N/A	#N/A	#N/A	#N/A	#N/A	#N/A	#N/A	#N/A	#N/A	21	ENSG00000181104	F2R	protein_coding	coagulation factor II thrombin receptor [Source:HGNC Symbol;Acc:HGNC:3537]
SLC39A10	0.920153	#N/A	0.77839	#N/A	1.22923	#N/A	#N/A	#N/A	#N/A	0.81731	#N/A	#N/A	#N/A	#N/A	#N/A	#N/A	#N/A	#N/A	#N/A	#N/A	#N/A	#N/A	#N/A	#N/A	#N/A	#N/A	#N/A	#N/A	#N/A	#N/A	#N/A	#N/A	#N/A	#N/A	1.09785	1.00866	1.51462	1.09866	1.4361	1.13321	1.01161	1.1574	1.29558	1.47893	1.36773	1.34233	1.35923	1.19854	#N/A	1.65905	#N/A	#N/A	#N/A	#N/A	#N/A	#N/A	#N/A	0.746211	#N/A	#N/A	1.03667	#N/A	#N/A	21	ENSG00000196950	SLC39A10	protein_coding	solute carrier family 39 member 10 [Source:HGNC Symbol;Acc:HGNC:20861]
LINC02044	0.0396894	#N/A	0.172952	0.153004	0.133289	0.125873	0.119882	0.0979866	0.0972403	0.163662	#N/A	#N/A	#N/A	#N/A	0.0208134	#N/A	#N/A	#N/A	#N/A	#N/A	#N/A	#N/A	#N/A	#N/A	#N/A	#N/A	#N/A	#N/A	#N/A	#N/A	0.101705	#N/A	#N/A	#N/A	#N/A	#N/A	#N/A	#N/A	#N/A	#N/A	#N/A	#N/A	#N/A	0.103352	0.135875	0.0994381	0.680537	#N/A	0.127535	#N/A	#N/A	0.173108	0.103605	#N/A	0.101221	#N/A	#N/A	0.0772072	#N/A	#N/A	0.0956508	#N/A	#N/A	21	ENSG00000243795	LINC02044	lncRNA	long intergenic non-protein coding RNA 2044 [Source:HGNC Symbol;Acc:HGNC:52884]
PARD3	#N/A	3.80386	3.98543	2.00141	3.88753	4.04932	3.11833	1.54404	2.28434	#N/A	2.25985	#N/A	#N/A	#N/A	0.465355	#N/A	#N/A	#N/A	#N/A	#N/A	#N/A	#N/A	#N/A	#N/A	#N/A	0.85387	4.09185	3.71198	4.7723	2.79505	0.416787	#N/A	0.401852	#N/A	#N/A	#N/A	#N/A	#N/A	#N/A	#N/A	#N/A	#N/A	#N/A	#N/A	#N/A	#N/A	#N/A	#N/A	0.474315	#N/A	#N/A	#N/A	#N/A	#N/A	#N/A	#N/A	0.816386	#N/A	#N/A	#N/A	#N/A	4.02272	4.87425	21	ENSG00000148498	PARD3	protein_coding	par-3 family cell polarity regulator [Source:HGNC Symbol;Acc:HGNC:16051]
FGF13	#N/A	2.4722	0.887424	1.14726	2.17231	3.68978	#N/A	#N/A	#N/A	#N/A	#N/A	#N/A	#N/A	#N/A	0.38955	#N/A	#N/A	#N/A	#N/A	1.71238	#N/A	#N/A	#N/A	#N/A	#N/A	#N/A	#N/A	1.47935	2.43317	2.72517	#N/A	#N/A	#N/A	#N/A	#N/A	#N/A	#N/A	#N/A	#N/A	#N/A	#N/A	#N/A	#N/A	#N/A	#N/A	#N/A	#N/A	#N/A	#N/A	#N/A	#N/A	4.25982	0.990775	1.02275	4.86161	2.58864	1.57211	3.72165	2.40723	1.54969	#N/A	3.03021	3.03584	21	ENSG00000129682	FGF13	protein_coding	fibroblast growth factor 13 [Source:HGNC Symbol;Acc:HGNC:3670]
CCDC149	#N/A	1.36017	#N/A	#N/A	#N/A	#N/A	#N/A	#N/A	#N/A	#N/A	#N/A	#N/A	#N/A	#N/A	#N/A	#N/A	#N/A	#N/A	#N/A	#N/A	#N/A	#N/A	#N/A	#N/A	#N/A	1.56378	#N/A	#N/A	#N/A	#N/A	0.551554	#N/A	#N/A	1.24183	1.29402	#N/A	1.58833	1.2736	1.72112	1.28895	1.26604	1.05674	1.47776	1.60193	1.30223	1.19489	1.24294	1.31546	#N/A	1.29013	1.32719	#N/A	#N/A	#N/A	#N/A	#N/A	#N/A	#N/A	#N/A	#N/A	#N/A	4.74212	3.41885	21	ENSG00000181982	CCDC149	protein_coding	coiled-coil domain containing 149 [Source:HGNC Symbol;Acc:HGNC:25405]
ZNRF3	#N/A	3.11396	2.79907	2.30354	2.44259	4.08903	1.76082	1.38845	2.32292	#N/A	1.58104	#N/A	1.85716	#N/A	#N/A	#N/A	#N/A	#N/A	#N/A	#N/A	#N/A	#N/A	#N/A	#N/A	#N/A	#N/A	2.01432	1.44061	3.05977	1.62986	#N/A	#N/A	#N/A	#N/A	#N/A	#N/A	#N/A	#N/A	#N/A	#N/A	#N/A	#N/A	#N/A	#N/A	#N/A	#N/A	#N/A	#N/A	#N/A	#N/A	#N/A	1.02141	0.59861	#N/A	1.71384	#N/A	#N/A	1.40709	1.483	#N/A	#N/A	3.19573	4.05117	21	ENSG00000183579	ZNRF3	protein_coding	zinc and ring finger 3 [Source:HGNC Symbol;Acc:HGNC:18126]
MYO6	#N/A	2.60083	#N/A	#N/A	#N/A	#N/A	#N/A	#N/A	#N/A	#N/A	#N/A	#N/A	#N/A	#N/A	#N/A	#N/A	#N/A	#N/A	#N/A	#N/A	#N/A	#N/A	#N/A	#N/A	#N/A	1.56398	2.83307	2.38292	4.92801	#N/A	#N/A	#N/A	#N/A	#N/A	0.52282	1.15375	0.669261	0.625046	1.25633	0.812551	0.479466	#N/A	1.37564	1.14472	1.33934	#N/A	0.862049	0.685017	#N/A	1.58831	0.734056	#N/A	#N/A	#N/A	#N/A	#N/A	#N/A	#N/A	#N/A	#N/A	#N/A	1.3008	1.23119	21	ENSG00000196586	MYO6	protein_coding	myosin VI [Source:HGNC Symbol;Acc:HGNC:7605]
ZNF438	#N/A	1.59211	0.630989	#N/A	0.67388	1.04116	0.816029	0.835539	1.1079	#N/A	0.876427	#N/A	0.503474	#N/A	#N/A	#N/A	#N/A	#N/A	#N/A	#N/A	#N/A	#N/A	#N/A	#N/A	#N/A	#N/A	#N/A	0.520314	0.593756	1.1175	#N/A	#N/A	#N/A	#N/A	#N/A	#N/A	#N/A	#N/A	#N/A	#N/A	#N/A	#N/A	#N/A	#N/A	#N/A	#N/A	#N/A	#N/A	#N/A	#N/A	#N/A	0.625581	0.39342	1.16258	1.37622	0.74312	#N/A	1.3683	0.574103	#N/A	#N/A	1.806	1.84745	21	ENSG00000183621	ZNF438	protein_coding	zinc finger protein 438 [Source:HGNC Symbol;Acc:HGNC:21029]
MYO9A	#N/A	1.16659	0.477139	0.552585	0.656384	0.784902	0.47946	#N/A	0.85042	#N/A	#N/A	#N/A	#N/A	#N/A	#N/A	#N/A	#N/A	#N/A	#N/A	0.744573	#N/A	#N/A	#N/A	#N/A	#N/A	#N/A	1.07902	1.48948	1.77297	1.23559	#N/A	#N/A	#N/A	#N/A	#N/A	#N/A	#N/A	#N/A	#N/A	#N/A	#N/A	#N/A	#N/A	#N/A	#N/A	#N/A	#N/A	#N/A	#N/A	#N/A	#N/A	#N/A	0.340681	#N/A	0.377771	0.678829	1.41869	0.761193	0.4991	0.837652	#N/A	1.20033	1.97518	21	ENSG00000066933	MYO9A	protein_coding	myosin IXA [Source:HGNC Symbol;Acc:HGNC:7608]
SUPT3H	#N/A	1.64239	0.873035	0.914976	1.07727	1.215	1.15387	0.588812	1.05439	#N/A	1.01793	#N/A	#N/A	#N/A	0.332274	#N/A	#N/A	#N/A	#N/A	0.666758	#N/A	#N/A	#N/A	#N/A	#N/A	0.862913	0.570408	0.63519	0.876393	#N/A	#N/A	#N/A	#N/A	0.529211	#N/A	#N/A	#N/A	#N/A	0.318255	0.340873	#N/A	#N/A	#N/A	#N/A	#N/A	0.400578	#N/A	#N/A	1.11086	#N/A	#N/A	#N/A	#N/A	#N/A	#N/A	#N/A	#N/A	#N/A	#N/A	#N/A	#N/A	#N/A	1.07906	21	ENSG00000196284	SUPT3H	protein_coding	SPT3 homolog, SAGA and STAGA complex component [Source:HGNC Symbol;Acc:HGNC:11466]
PLEKHG3	#N/A	1.88604	3.65789	2.76672	3.3922	2.80542	1.55479	2.20893	2.08328	#N/A	1.58374	#N/A	#N/A	#N/A	1.41317	0.967962	#N/A	#N/A	#N/A	#N/A	0.153209	#N/A	#N/A	#N/A	#N/A	#N/A	0.772491	#N/A	#N/A	#N/A	1.7393	#N/A	1.89821	1.55883	#N/A	1.65617	#N/A	0.591409	#N/A	#N/A	0.579689	0.806915	#N/A	#N/A	#N/A	#N/A	#N/A	#N/A	#N/A	#N/A	0.816448	#N/A	#N/A	#N/A	#N/A	#N/A	#N/A	#N/A	#N/A	#N/A	#N/A	#N/A	#N/A	21	ENSG00000126822	PLEKHG3	protein_coding	pleckstrin homology and RhoGEF domain containing G3 [Source:HGNC Symbol;Acc:HGNC:20364]
SNHG14	#N/A	1.06507	0.564464	0.429616	0.61037	1.22497	0.892565	0.351971	1.38913	#N/A	0.830854	#N/A	#N/A	#N/A	#N/A	#N/A	#N/A	#N/A	#N/A	0.978465	#N/A	#N/A	#N/A	#N/A	#N/A	#N/A	0.820987	0.993911	1.10935	#N/A	#N/A	#N/A	#N/A	#N/A	#N/A	#N/A	#N/A	#N/A	#N/A	#N/A	#N/A	#N/A	#N/A	#N/A	#N/A	#N/A	#N/A	#N/A	#N/A	#N/A	#N/A	#N/A	#N/A	#N/A	1.0428	0.800896	1.38339	1.41572	0.626521	0.959121	#N/A	0.623302	0.90102	21	ENSG00000224078	SNHG14	lncRNA	small nucleolar RNA host gene 14 [Source:HGNC Symbol;Acc:HGNC:37462]
GCFC2	#N/A	1.61804	1.18603	0.746054	0.812107	1.71242	1.74589	0.607657	1.73305	#N/A	1.36934	#N/A	0.818779	#N/A	#N/A	#N/A	#N/A	#N/A	#N/A	#N/A	#N/A	#N/A	#N/A	#N/A	#N/A	#N/A	1.20465	1.27714	1.5892	#N/A	#N/A	#N/A	#N/A	#N/A	#N/A	#N/A	#N/A	#N/A	#N/A	#N/A	#N/A	#N/A	#N/A	#N/A	#N/A	#N/A	#N/A	#N/A	#N/A	#N/A	#N/A	0.606395	0.65518	1.03283	0.953289	1.2375	#N/A	1.24015	#N/A	#N/A	#N/A	1.19366	1.02675	21	ENSG00000005436	GCFC2	protein_coding	GC-rich sequence DNA-binding factor 2 [Source:HGNC Symbol;Acc:HGNC:1317]
ZNF625	#N/A	0.115535	#N/A	#N/A	#N/A	#N/A	#N/A	#N/A	#N/A	0.528842	#N/A	#N/A	#N/A	#N/A	#N/A	#N/A	#N/A	#N/A	#N/A	#N/A	#N/A	#N/A	#N/A	#N/A	#N/A	#N/A	#N/A	#N/A	#N/A	#N/A	#N/A	#N/A	#N/A	#N/A	1.32564	0.0881618	2.3425	1.82169	3.03831	1.60275	1.47185	0.594353	3.69648	1.6102	0.752843	0.297205	2.81794	2.63613	0.153514	2.55056	2.01665	#N/A	#N/A	#N/A	#N/A	#N/A	#N/A	#N/A	#N/A	#N/A	#N/A	0.143687	0.131189	21	ENSG00000257591	ZNF625	protein_coding	zinc finger protein 625 [Source:HGNC Symbol;Acc:HGNC:30571]
TSC22D3	#N/A	1.69305	#N/A	#N/A	#N/A	#N/A	#N/A	#N/A	#N/A	0.82662	#N/A	1.25694	#N/A	#N/A	#N/A	#N/A	#N/A	#N/A	#N/A	#N/A	#N/A	#N/A	#N/A	#N/A	#N/A	#N/A	#N/A	0.900095	0.864832	#N/A	#N/A	#N/A	#N/A	#N/A	0.688732	#N/A	1.1984	1.16766	1.6141	0.908333	0.916341	0.980729	1.61908	1.2668	1.69134	0.914963	1.2564	1.25725	0.936068	1.32837	1.06003	#N/A	#N/A	#N/A	#N/A	#N/A	#N/A	#N/A	#N/A	#N/A	#N/A	#N/A	#N/A	21	ENSG00000157514	TSC22D3	protein_coding	TSC22 domain family member 3 [Source:HGNC Symbol;Acc:HGNC:3051]
LSS#160285	#N/A	1.88399	#N/A	#N/A	#N/A	#N/A	0.963354	0.798896	#N/A	#N/A	1.64896	#N/A	#N/A	#N/A	#N/A	#N/A	#N/A	#N/A	#N/A	#N/A	#N/A	#N/A	#N/A	#N/A	#N/A	0.915611	1.20646	1.41861	1.31303	#N/A	#N/A	#N/A	#N/A	#N/A	#N/A	#N/A	#N/A	#N/A	#N/A	#N/A	#N/A	#N/A	0.469326	0.640014	0.619673	#N/A	0.484327	#N/A	1.23732	0.931941	#N/A	0.725868	0.921725	0.896389	1.28337	1.06529	1.33831	#N/A	#N/A	#N/A	#N/A	1.16644	#N/A	21	ENSG00000160285	LSS	protein_coding	lanosterol synthase [Source:HGNC Symbol;Acc:HGNC:6708]
IFI44L	#N/A	0.108505	#N/A	#N/A	#N/A	#N/A	#N/A	#N/A	#N/A	#N/A	#N/A	#N/A	#N/A	#N/A	#N/A	#N/A	#N/A	#N/A	#N/A	#N/A	#N/A	#N/A	#N/A	#N/A	#N/A	#N/A	#N/A	#N/A	#N/A	#N/A	0.939202	#N/A	0.406645	0.321995	0.275047	0.121159	5.40366	0.391373	4.81145	0.365032	8.69467	0.256164	6.34785	0.349687	3.81319	0.237067	6.61431	0.540283	#N/A	5.35472	0.392648	#N/A	#N/A	#N/A	#N/A	#N/A	#N/A	#N/A	#N/A	#N/A	#N/A	#N/A	0.172938	21	ENSG00000137959	IFI44L	protein_coding	interferon induced protein 44 like [Source:HGNC Symbol;Acc:HGNC:17817]
POU6F1	#N/A	1.06698	#N/A	#N/A	#N/A	#N/A	#N/A	#N/A	#N/A	#N/A	#N/A	1.95895	#N/A	#N/A	#N/A	#N/A	#N/A	#N/A	#N/A	#N/A	#N/A	#N/A	#N/A	#N/A	#N/A	#N/A	1.4436	1.75649	2.49146	#N/A	0.674553	1.03779	#N/A	#N/A	0.637724	#N/A	#N/A	0.699142	#N/A	0.558739	0.647224	1.06781	0.507666	0.85237	0.707738	0.867172	0.602554	0.607536	0.93898	#N/A	0.592875	#N/A	#N/A	#N/A	#N/A	#N/A	#N/A	#N/A	#N/A	#N/A	#N/A	#N/A	1.37737	21	ENSG00000184271	POU6F1	protein_coding	POU class 6 homeobox 1 [Source:HGNC Symbol;Acc:HGNC:9224]
#251600	#N/A	1.08327	2.58874	#N/A	2.42711	4.31556	2.67365	1.42347	2.74877	#N/A	#N/A	#N/A	0.991061	#N/A	#N/A	#N/A	#N/A	#N/A	#N/A	#N/A	#N/A	#N/A	#N/A	#N/A	#N/A	#N/A	3.43627	2.45394	2.16457	#N/A	1.36496	1.14735	#N/A	#N/A	#N/A	#N/A	#N/A	#N/A	#N/A	#N/A	#N/A	#N/A	#N/A	#N/A	#N/A	#N/A	#N/A	#N/A	#N/A	#N/A	#N/A	1.65844	1.29715	1.02751	2.51914	1.80497	1.10182	1.78124	1.19755	#N/A	#N/A	#N/A	#N/A	21	ENSG00000251600		lncRNA	novel transcript, antisense to GYPA
#231482	#N/A	0.068355	#N/A	#N/A	#N/A	#N/A	#N/A	#N/A	#N/A	#N/A	#N/A	#N/A	#N/A	#N/A	0.00430422	#N/A	#N/A	#N/A	#N/A	#N/A	#N/A	#N/A	#N/A	#N/A	#N/A	#N/A	0.0429004	#N/A	0.00792855	#N/A	#N/A	#N/A	0.0207897	#N/A	0.0420406	#N/A	0.0429938	0.0817576	0.0844767	0.0627097	0.750303	0.110415	0.730335	0.0346175	0.0137805	0.0976537	0.0860296	0.0736963	#N/A	0.128719	0.0925082	#N/A	#N/A	#N/A	#N/A	#N/A	#N/A	#N/A	#N/A	#N/A	#N/A	0.0699122	#N/A	21	ENSG00000231482		lncRNA	novel transcript
PPP3CB	#N/A	0.883082	1.05191	0.608403	1.18113	1.58626	1.0711	#N/A	1.43901	#N/A	1.54997	#N/A	#N/A	#N/A	#N/A	#N/A	#N/A	#N/A	#N/A	1.39635	#N/A	#N/A	#N/A	#N/A	#N/A	#N/A	0.790248	0.524378	0.681564	#N/A	#N/A	#N/A	#N/A	#N/A	#N/A	#N/A	#N/A	#N/A	#N/A	#N/A	#N/A	#N/A	#N/A	#N/A	#N/A	#N/A	#N/A	#N/A	#N/A	#N/A	#N/A	0.474597	0.441231	#N/A	1.52568	1.17434	2.42091	2.52382	0.852463	#N/A	#N/A	0.489096	0.888716	21	ENSG00000107758	PPP3CB	protein_coding	protein phosphatase 3 catalytic subunit beta [Source:HGNC Symbol;Acc:HGNC:9315]
CBR4	#N/A	0.974134	1.21594	0.84325	1.44837	1.90903	0.872471	0.618731	1.88692	#N/A	2.06065	#N/A	0.505875	#N/A	#N/A	#N/A	#N/A	#N/A	#N/A	#N/A	#N/A	#N/A	#N/A	#N/A	#N/A	1.02656	1.08298	1.36638	1.67333	#N/A	#N/A	#N/A	#N/A	#N/A	#N/A	#N/A	#N/A	#N/A	#N/A	#N/A	#N/A	#N/A	#N/A	#N/A	#N/A	#N/A	#N/A	0.283477	#N/A	#N/A	#N/A	#N/A	#N/A	#N/A	#N/A	0.623464	1.41864	0.72669	0.839026	#N/A	#N/A	1.47016	1.24814	21	ENSG00000145439	CBR4	protein_coding	carbonyl reductase 4 [Source:HGNC Symbol;Acc:HGNC:25891]
FBXL4	#N/A	1.17039	#N/A	#N/A	#N/A	#N/A	#N/A	#N/A	#N/A	0.608797	0.872723	#N/A	#N/A	#N/A	#N/A	#N/A	#N/A	#N/A	#N/A	#N/A	#N/A	#N/A	#N/A	#N/A	#N/A	0.997269	#N/A	#N/A	#N/A	1.24669	#N/A	#N/A	#N/A	#N/A	0.662874	#N/A	0.495497	0.597352	0.607563	0.734565	0.62881	0.804215	0.415511	0.476737	0.536488	0.766426	#N/A	0.569274	#N/A	#N/A	0.753659	#N/A	#N/A	#N/A	0.698334	#N/A	#N/A	0.811957	0.801098	#N/A	#N/A	#N/A	#N/A	21	ENSG00000112234	FBXL4	protein_coding	F-box and leucine rich repeat protein 4 [Source:HGNC Symbol;Acc:HGNC:13601]
SSH2	#N/A	#N/A	0.634476	0.864751	1.0072	1.05544	0.884648	0.871671	1.33753	#N/A	0.926884	#N/A	0.612291	#N/A	#N/A	#N/A	#N/A	#N/A	#N/A	#N/A	#N/A	#N/A	#N/A	#N/A	#N/A	#N/A	0.750746	0.423064	#N/A	#N/A	#N/A	0.492076	#N/A	#N/A	#N/A	#N/A	#N/A	#N/A	#N/A	#N/A	#N/A	#N/A	#N/A	#N/A	#N/A	#N/A	#N/A	#N/A	0.599688	#N/A	#N/A	0.683146	0.299658	1.46169	1.25163	1.246	1.43861	1.74087	0.958812	#N/A	#N/A	#N/A	#N/A	21	ENSG00000141298	SSH2	protein_coding	slingshot protein phosphatase 2 [Source:HGNC Symbol;Acc:HGNC:30580]
KHDC1-AS1	#N/A	#N/A	3.63433	2.98347	3.60379	4.52344	1.96464	3.92051	1.32651	0.947511	0.952198	#N/A	#N/A	#N/A	#N/A	#N/A	#N/A	#N/A	#N/A	#N/A	#N/A	#N/A	#N/A	#N/A	#N/A	0.941208	2.33151	2.02449	2.27525	#N/A	#N/A	#N/A	#N/A	#N/A	0.601434	#N/A	#N/A	0.718834	#N/A	0.757691	0.685006	#N/A	0.631444	#N/A	1.06569	#N/A	#N/A	#N/A	#N/A	0.711133	1.0937	#N/A	#N/A	#N/A	#N/A	#N/A	#N/A	#N/A	#N/A	#N/A	#N/A	#N/A	#N/A	21	ENSG00000229852	KHDC1-AS1	lncRNA	KHDC1 antisense RNA 1 [Source:HGNC Symbol;Acc:HGNC:55468]
EPDR1	#N/A	#N/A	7.99131	3.69692	4.01986	3.96531	1.14929	3.34223	0.89005	#N/A	0.687345	0.667003	2.37057	#N/A	#N/A	#N/A	#N/A	#N/A	#N/A	#N/A	#N/A	#N/A	#N/A	#N/A	0.126589	#N/A	1.449	#N/A	#N/A	#N/A	#N/A	#N/A	#N/A	#N/A	#N/A	#N/A	#N/A	#N/A	#N/A	#N/A	#N/A	#N/A	#N/A	#N/A	#N/A	#N/A	#N/A	#N/A	#N/A	#N/A	#N/A	8.19386	2.75348	0.885315	1.14397	0.963798	0.306246	0.66344	1.03707	#N/A	#N/A	1.35123	#N/A	21	ENSG00000086289	EPDR1	protein_coding	ependymin related 1 [Source:HGNC Symbol;Acc:HGNC:17572]
ACYP2	#N/A	#N/A	1.9464	0.953376	2.01413	3.30188	1.60012	1.11476	2.1131	#N/A	0.886995	#N/A	0.558382	#N/A	#N/A	#N/A	#N/A	#N/A	#N/A	1.18361	#N/A	#N/A	#N/A	#N/A	#N/A	#N/A	0.706439	0.731216	1.11993	#N/A	#N/A	#N/A	#N/A	#N/A	#N/A	#N/A	#N/A	#N/A	#N/A	#N/A	#N/A	#N/A	#N/A	#N/A	#N/A	#N/A	#N/A	#N/A	#N/A	#N/A	#N/A	0.626714	#N/A	#N/A	1.9085	1.05693	1.75336	1.90615	0.763853	#N/A	#N/A	0.557007	0.793184	21	ENSG00000170634	ACYP2	protein_coding	acylphosphatase 2 [Source:HGNC Symbol;Acc:HGNC:180]
IRS2	#N/A	#N/A	2.91386	3.15032	1.78607	2.73433	2.05324	2.77777	1.58281	0.929948	1.01358	1.41705	#N/A	#N/A	#N/A	#N/A	#N/A	#N/A	#N/A	#N/A	#N/A	#N/A	#N/A	#N/A	#N/A	#N/A	#N/A	#N/A	#N/A	#N/A	#N/A	#N/A	#N/A	#N/A	#N/A	#N/A	#N/A	#N/A	#N/A	#N/A	#N/A	#N/A	1.38728	0.825219	1.17864	#N/A	1.28079	0.758242	#N/A	1.78503	#N/A	1.08962	#N/A	1.36952	1.67538	0.902809	0.417916	#N/A	#N/A	#N/A	#N/A	#N/A	#N/A	21	ENSG00000185950	IRS2	protein_coding	insulin receptor substrate 2 [Source:HGNC Symbol;Acc:HGNC:6126]
TCEA3#204219	#N/A	#N/A	0.23734	0.553703	0.332567	0.228765	0.225293	0.602243	0.226328	#N/A	#N/A	#N/A	0.349377	#N/A	#N/A	#N/A	#N/A	#N/A	#N/A	#N/A	#N/A	#N/A	#N/A	#N/A	#N/A	#N/A	0.96997	0.439239	0.340624	#N/A	#N/A	#N/A	#N/A	#N/A	#N/A	#N/A	#N/A	#N/A	#N/A	#N/A	#N/A	#N/A	#N/A	#N/A	#N/A	#N/A	#N/A	#N/A	#N/A	#N/A	#N/A	0.228685	0.745626	0.201825	0.183308	0.107393	0.109492	0.173383	0.145194	#N/A	#N/A	0.431691	0.21538	21	ENSG00000204219	TCEA3	protein_coding	transcription elongation factor A3 [Source:HGNC Symbol;Acc:HGNC:11615]
SSPN	#N/A	#N/A	6.73787	4.36484	4.08066	5.6774	3.05703	2.267	3.43512	#N/A	1.87548	#N/A	1.62719	#N/A	#N/A	#N/A	#N/A	#N/A	#N/A	#N/A	#N/A	#N/A	#N/A	#N/A	#N/A	#N/A	3.99373	2.42042	3.78132	#N/A	#N/A	#N/A	#N/A	#N/A	#N/A	#N/A	#N/A	#N/A	#N/A	#N/A	#N/A	#N/A	#N/A	#N/A	#N/A	#N/A	#N/A	#N/A	#N/A	#N/A	#N/A	2.47246	1.66949	1.0929	2.67125	#N/A	0.762062	2.95796	3.34163	#N/A	#N/A	4.37213	4.21361	21	ENSG00000123096	SSPN	protein_coding	sarcospan [Source:HGNC Symbol;Acc:HGNC:11322]
HOXA6	#N/A	#N/A	3.34829	0.534694	0.239253	0.21539	0.20333	0.774376	0.177489	#N/A	0.135947	0.137366	0.337169	#N/A	0.229051	#N/A	#N/A	#N/A	#N/A	#N/A	#N/A	#N/A	#N/A	#N/A	#N/A	#N/A	0.426449	0.309781	0.361311	#N/A	1.26603	#N/A	0.304871	#N/A	#N/A	#N/A	#N/A	#N/A	#N/A	#N/A	#N/A	#N/A	#N/A	#N/A	0.913722	#N/A	#N/A	#N/A	#N/A	#N/A	0.933549	#N/A	#N/A	#N/A	0.232558	0.10715	#N/A	#N/A	#N/A	#N/A	#N/A	0.20528	#N/A	21	ENSG00000106006	HOXA6	protein_coding	homeobox A6 [Source:HGNC Symbol;Acc:HGNC:5107]
METTL7A	#N/A	#N/A	5.28029	2.51228	3.08836	2.8319	2.44471	1.30854	3.3419	#N/A	3.10203	1.48722	0.939375	#N/A	#N/A	#N/A	#N/A	#N/A	#N/A	#N/A	#N/A	#N/A	#N/A	#N/A	#N/A	#N/A	0.744685	1.41774	#N/A	#N/A	#N/A	#N/A	#N/A	#N/A	#N/A	#N/A	#N/A	#N/A	#N/A	#N/A	#N/A	#N/A	#N/A	#N/A	#N/A	#N/A	#N/A	#N/A	#N/A	#N/A	#N/A	1.80363	0.976509	#N/A	1.09112	1.51234	1.00477	2.29578	1.93664	#N/A	#N/A	2.08278	1.89085	21	ENSG00000185432	METTL7A	protein_coding	methyltransferase like 7A [Source:HGNC Symbol;Acc:HGNC:24550]
GREM1#166923	#N/A	#N/A	0.183294	#N/A	0.139434	0.134999	#N/A	0.154607	0.113588	#N/A	#N/A	#N/A	#N/A	#N/A	#N/A	#N/A	#N/A	#N/A	#N/A	#N/A	#N/A	#N/A	#N/A	#N/A	#N/A	#N/A	#N/A	#N/A	#N/A	#N/A	#N/A	#N/A	#N/A	#N/A	0.180144	#N/A	0.187912	0.154962	0.409411	0.254821	1.11429	0.110139	0.770869	0.181577	0.149523	0.151318	0.221426	0.19068	#N/A	0.142226	0.204051	0.122938	#N/A	#N/A	#N/A	#N/A	#N/A	#N/A	#N/A	#N/A	#N/A	#N/A	#N/A	21	ENSG00000166923	GREM1	protein_coding	gremlin 1, DAN family BMP antagonist [Source:HGNC Symbol;Acc:HGNC:2001]
SLC16A1-AS1	#N/A	#N/A	0.694235	0.889713	1.05587	1.02092	1.08413	0.715711	1.21819	#N/A	1.20889	#N/A	0.720878	#N/A	#N/A	#N/A	#N/A	#N/A	#N/A	#N/A	#N/A	#N/A	#N/A	#N/A	#N/A	#N/A	0.827145	0.767677	1.54694	#N/A	#N/A	#N/A	#N/A	#N/A	#N/A	#N/A	#N/A	#N/A	#N/A	#N/A	#N/A	#N/A	#N/A	#N/A	#N/A	#N/A	#N/A	#N/A	#N/A	#N/A	#N/A	0.538741	0.787764	#N/A	1.19805	0.935829	1.86798	1.01453	0.974385	0.998689	#N/A	#N/A	1.18955	21	ENSG00000226419	SLC16A1-AS1	lncRNA	SLC16A1 antisense RNA 1 [Source:HGNC Symbol;Acc:HGNC:49445]
LINC02591	#N/A	#N/A	0.834894	#N/A	#N/A	#N/A	#N/A	0.177852	0.144855	0.523401	#N/A	#N/A	#N/A	#N/A	#N/A	#N/A	#N/A	#N/A	#N/A	#N/A	#N/A	#N/A	#N/A	#N/A	#N/A	#N/A	0.246288	#N/A	#N/A	#N/A	#N/A	#N/A	#N/A	#N/A	0.296922	#N/A	0.859498	0.325679	0.617444	0.480227	0.283225	0.245247	6.70564	0.254847	0.320862	0.19456	0.721745	0.309641	0.184753	0.341163	0.601725	#N/A	#N/A	#N/A	#N/A	#N/A	#N/A	#N/A	#N/A	#N/A	#N/A	#N/A	#N/A	21	ENSG00000263590	LINC02591	lncRNA	long intergenic non-protein coding RNA 2591 [Source:HGNC Symbol;Acc:HGNC:53901]
NDFIP1	#N/A	#N/A	0.759422	0.504634	0.740252	0.800988	1.06105	0.643458	1.94068	#N/A	1.61391	0.894642	0.500602	#N/A	#N/A	#N/A	#N/A	#N/A	#N/A	#N/A	#N/A	#N/A	#N/A	#N/A	#N/A	#N/A	0.545516	#N/A	0.570673	#N/A	#N/A	#N/A	#N/A	#N/A	#N/A	#N/A	#N/A	#N/A	#N/A	#N/A	#N/A	0.393301	#N/A	#N/A	#N/A	#N/A	#N/A	#N/A	0.563304	#N/A	#N/A	0.334434	#N/A	0.803126	#N/A	#N/A	0.977674	0.850646	0.761799	#N/A	0.601536	#N/A	0.919002	21	ENSG00000131507	NDFIP1	protein_coding	Nedd4 family interacting protein 1 [Source:HGNC Symbol;Acc:HGNC:17592]
TMPO-AS1	#N/A	#N/A	0.0567367	#N/A	0.117139	0.112405	#N/A	0.130085	#N/A	0.125272	#N/A	#N/A	0.0933746	#N/A	#N/A	#N/A	#N/A	#N/A	#N/A	#N/A	#N/A	#N/A	#N/A	#N/A	#N/A	#N/A	#N/A	#N/A	#N/A	#N/A	#N/A	#N/A	#N/A	#N/A	0.131066	#N/A	0.108683	0.206625	0.134018	0.0670298	2.04576	#N/A	1.90132	0.105456	0.0999246	#N/A	0.406175	0.135061	#N/A	0.316509	0.338369	#N/A	#N/A	#N/A	#N/A	#N/A	#N/A	#N/A	0.071127	#N/A	0.0836949	#N/A	#N/A	21	ENSG00000257167	TMPO-AS1	lncRNA	TMPO antisense RNA 1 [Source:HGNC Symbol;Acc:HGNC:44158]
NAALADL2-AS3	#N/A	#N/A	0.29854	0.135069	#N/A	0.165563	#N/A	0.162335	0.125893	0.265343	0.106208	#N/A	#N/A	#N/A	#N/A	#N/A	#N/A	#N/A	#N/A	#N/A	#N/A	#N/A	#N/A	#N/A	#N/A	#N/A	0.131528	#N/A	0.168362	#N/A	#N/A	#N/A	#N/A	#N/A	#N/A	#N/A	1.18676	#N/A	1.42712	#N/A	#N/A	#N/A	2.11458	#N/A	0.151087	#N/A	1.59654	0.665888	#N/A	1.76261	#N/A	0.239471	0.113208	0.094058	0.134413	#N/A	#N/A	#N/A	#N/A	#N/A	#N/A	0.131867	#N/A	21	ENSG00000230292	NAALADL2-AS3	lncRNA	NAALADL2 antisense RNA 3 [Source:HGNC Symbol;Acc:HGNC:41014]
TIMM8B	#N/A	#N/A	0.0803917	0.0806591	#N/A	0.0653995	#N/A	0.0801115	0.0676114	0.0656188	#N/A	#N/A	0.056764	#N/A	#N/A	#N/A	#N/A	#N/A	#N/A	#N/A	#N/A	#N/A	#N/A	#N/A	#N/A	#N/A	#N/A	#N/A	#N/A	#N/A	#N/A	#N/A	0.0381845	#N/A	0.0695205	#N/A	0.084995	0.0357003	#N/A	#N/A	#N/A	0.0771066	0.0299198	0.0555261	#N/A	#N/A	0.0699424	#N/A	0.0668334	#N/A	0.0260721	0.0888972	0.0661191	#N/A	#N/A	#N/A	#N/A	0.0467292	#N/A	#N/A	0.0502151	#N/A	#N/A	21	ENSG00000150779	TIMM8B	protein_coding	translocase of inner mitochondrial membrane 8 homolog B [Source:HGNC Symbol;Acc:HGNC:11818]
CLEC2D	#N/A	#N/A	#N/A	#N/A	#N/A	#N/A	#N/A	0.817946	#N/A	0.908152	#N/A	#N/A	#N/A	#N/A	#N/A	#N/A	#N/A	#N/A	#N/A	#N/A	#N/A	#N/A	#N/A	#N/A	#N/A	#N/A	#N/A	#N/A	#N/A	#N/A	#N/A	#N/A	#N/A	#N/A	1.45058	2.14322	1.38816	1.56771	1.42616	1.61184	1.46377	0.844492	1.12009	1.24152	1.16474	1.21263	0.74372	0.956914	2.00873	1.18642	1.56331	#N/A	0.90358	#N/A	#N/A	#N/A	#N/A	#N/A	#N/A	#N/A	1.67141	#N/A	#N/A	21	ENSG00000069493	CLEC2D	protein_coding	C-type lectin domain family 2 member D [Source:HGNC Symbol;Acc:HGNC:14351]
DHDDS-AS1	#N/A	#N/A	1.07817	#N/A	#N/A	0.215367	#N/A	0.667281	0.190012	1.58763	#N/A	#N/A	#N/A	#N/A	#N/A	#N/A	#N/A	#N/A	#N/A	#N/A	#N/A	#N/A	#N/A	#N/A	#N/A	#N/A	#N/A	#N/A	#N/A	#N/A	#N/A	#N/A	#N/A	#N/A	1.71899	#N/A	1.37008	1.53591	1.39703	1.42674	1.56563	1.91245	1.66016	1.77215	1.35283	0.478738	1.75485	2.22179	0.226394	1.71496	1.87724	#N/A	#N/A	#N/A	#N/A	#N/A	#N/A	#N/A	#N/A	#N/A	#N/A	#N/A	#N/A	21	ENSG00000225891	DHDDS-AS1	lncRNA	DHDDS antisense RNA 1 [Source:HGNC Symbol;Acc:HGNC:40925]
RMDN2	#N/A	#N/A	1.52214	1.35858	2.1537	2.69751	2.39771	0.866188	2.30917	#N/A	#N/A	#N/A	0.865584	#N/A	#N/A	#N/A	#N/A	#N/A	#N/A	#N/A	#N/A	#N/A	#N/A	#N/A	#N/A	#N/A	#N/A	1.13958	#N/A	#N/A	#N/A	#N/A	#N/A	0.810866	#N/A	#N/A	#N/A	0.53701	0.594566	0.609901	#N/A	#N/A	#N/A	0.636665	#N/A	0.791021	#N/A	#N/A	#N/A	0.612607	#N/A	0.624276	#N/A	#N/A	1.13127	0.985692	#N/A	1.21118	#N/A	#N/A	#N/A	1.29448	#N/A	21	ENSG00000115841	RMDN2	protein_coding	regulator of microtubule dynamics 2 [Source:HGNC Symbol;Acc:HGNC:26567]
#273248	#N/A	#N/A	#N/A	#N/A	#N/A	#N/A	#N/A	0.137128	#N/A	0.131675	#N/A	#N/A	#N/A	#N/A	#N/A	#N/A	#N/A	#N/A	#N/A	#N/A	#N/A	#N/A	#N/A	#N/A	#N/A	0.102223	#N/A	#N/A	#N/A	#N/A	0.186105	#N/A	0.0927518	#N/A	0.662511	#N/A	0.238915	0.966539	1.4408	0.568652	2.93317	0.273311	2.83118	0.356153	0.187349	0.131705	2.30828	1.10228	#N/A	0.54165	0.498741	#N/A	#N/A	#N/A	#N/A	#N/A	#N/A	#N/A	#N/A	#N/A	#N/A	0.150939	#N/A	21	ENSG00000273248		lncRNA	novel transcript
ANKRD44	#N/A	#N/A	#N/A	0.883205	#N/A	#N/A	#N/A	0.554391	#N/A	0.657797	#N/A	0.873919	#N/A	#N/A	0.508865	#N/A	#N/A	#N/A	#N/A	#N/A	#N/A	#N/A	#N/A	#N/A	#N/A	#N/A	#N/A	#N/A	#N/A	#N/A	#N/A	#N/A	#N/A	#N/A	1.57361	1.16905	1.43772	1.43732	1.78059	2.01462	1.68889	1.72863	1.40301	1.61993	1.3431	1.08421	1.105	1.48571	#N/A	1.3934	1.60414	#N/A	#N/A	#N/A	#N/A	#N/A	#N/A	#N/A	#N/A	#N/A	#N/A	#N/A	#N/A	21	ENSG00000065413	ANKRD44	protein_coding	ankyrin repeat domain 44 [Source:HGNC Symbol;Acc:HGNC:25259]
MMP23B	#N/A	#N/A	0.09503	#N/A	#N/A	#N/A	#N/A	0.15407	#N/A	0.144892	#N/A	#N/A	0.109263	#N/A	#N/A	#N/A	#N/A	#N/A	#N/A	#N/A	#N/A	#N/A	#N/A	#N/A	#N/A	#N/A	#N/A	#N/A	#N/A	#N/A	0.0810416	#N/A	0.0737487	#N/A	0.153558	#N/A	0.139445	0.145827	0.141098	0.13907	1.6862	0.099747	1.74825	0.151649	0.152743	#N/A	0.170783	0.167962	#N/A	0.199662	0.117202	0.138246	#N/A	#N/A	#N/A	#N/A	#N/A	#N/A	#N/A	#N/A	#N/A	#N/A	#N/A	21	ENSG00000189409	MMP23B	protein_coding	matrix metallopeptidase 23B [Source:HGNC Symbol;Acc:HGNC:7171]
TTC21B	#N/A	#N/A	0.634442	0.793696	0.744053	1.32178	0.667473	0.501575	1.41247	#N/A	0.98771	#N/A	#N/A	#N/A	#N/A	#N/A	#N/A	#N/A	#N/A	#N/A	#N/A	#N/A	#N/A	#N/A	#N/A	1.05648	1.05662	1.14413	1.15574	#N/A	#N/A	#N/A	#N/A	#N/A	#N/A	#N/A	#N/A	#N/A	#N/A	#N/A	#N/A	#N/A	#N/A	#N/A	#N/A	0.492499	#N/A	#N/A	0.954218	#N/A	0.381104	#N/A	#N/A	0.894361	#N/A	#N/A	2.1516	1.04334	#N/A	#N/A	0.712928	0.85011	1.16409	21	ENSG00000123607	TTC21B	protein_coding	tetratricopeptide repeat domain 21B [Source:HGNC Symbol;Acc:HGNC:25660]
LINC01791	#N/A	#N/A	#N/A	0.166599	#N/A	#N/A	#N/A	0.14821	#N/A	0.152209	#N/A	#N/A	0.108224	#N/A	#N/A	#N/A	#N/A	#N/A	#N/A	#N/A	#N/A	#N/A	#N/A	#N/A	#N/A	#N/A	#N/A	#N/A	0.167199	#N/A	#N/A	#N/A	#N/A	#N/A	0.233871	#N/A	0.245408	0.240275	0.252216	0.22752	5.56637	0.220662	4.03046	0.209421	0.219386	0.187313	0.390466	0.219197	0.164794	0.212719	0.251375	#N/A	#N/A	#N/A	#N/A	#N/A	#N/A	#N/A	#N/A	#N/A	#N/A	#N/A	#N/A	21	ENSG00000267777	LINC01791	lncRNA	long intergenic non-protein coding RNA 1791 [Source:HGNC Symbol;Acc:HGNC:52581]
IARS1	#N/A	#N/A	0.939878	0.567771	1.08532	1.10619	0.76708	#N/A	2.50515	0.471075	2.48235	#N/A	0.864928	#N/A	#N/A	#N/A	#N/A	#N/A	#N/A	#N/A	#N/A	#N/A	#N/A	#N/A	#N/A	#N/A	1.14738	0.800611	1.28591	#N/A	#N/A	#N/A	#N/A	#N/A	#N/A	0.823164	0.621045	#N/A	0.453556	#N/A	#N/A	0.474309	#N/A	#N/A	#N/A	#N/A	#N/A	#N/A	0.752842	#N/A	#N/A	#N/A	#N/A	#N/A	#N/A	0.968955	1.44719	1.33456	0.708338	#N/A	#N/A	#N/A	#N/A	21	ENSG00000196305	IARS1	protein_coding	isoleucyl-tRNA synthetase 1 [Source:HGNC Symbol;Acc:HGNC:5330]
WAC-AS1	#N/A	#N/A	1.07721	0.9347	1.38972	0.892209	1.893	#N/A	2.48327	0.92562	2.27506	1.05976	0.759374	#N/A	#N/A	#N/A	#N/A	#N/A	#N/A	#N/A	#N/A	#N/A	#N/A	#N/A	#N/A	#N/A	#N/A	#N/A	#N/A	#N/A	#N/A	#N/A	#N/A	#N/A	#N/A	#N/A	0.83404	#N/A	#N/A	#N/A	#N/A	#N/A	#N/A	#N/A	0.624377	1.03318	#N/A	0.576641	0.732146	0.613051	0.546496	#N/A	#N/A	#N/A	#N/A	#N/A	#N/A	1.44244	1.24124	#N/A	#N/A	0.974981	1.05373	21	ENSG00000254635	WAC-AS1	lncRNA	WAC antisense RNA 1 (head to head) [Source:HGNC Symbol;Acc:HGNC:27347]
AHCTF1	#N/A	#N/A	#N/A	#N/A	#N/A	#N/A	#N/A	#N/A	1.41063	#N/A	0.836038	0.822329	0.56222	#N/A	#N/A	#N/A	#N/A	#N/A	#N/A	#N/A	#N/A	#N/A	#N/A	#N/A	#N/A	0.742324	0.766298	0.875867	0.989485	#N/A	#N/A	#N/A	#N/A	#N/A	#N/A	#N/A	#N/A	#N/A	#N/A	#N/A	#N/A	0.428593	#N/A	#N/A	0.344522	0.568322	#N/A	#N/A	0.564011	#N/A	#N/A	0.33997	0.548691	0.596662	#N/A	0.699869	1.40115	1.46136	0.799187	#N/A	0.579923	#N/A	0.779322	21	ENSG00000153207	AHCTF1	protein_coding	AT-hook containing transcription factor 1 [Source:HGNC Symbol;Acc:HGNC:24618]
POGZ	#N/A	#N/A	#N/A	0.464429	0.429024	#N/A	0.904115	#N/A	0.906866	0.388707	1.17324	#N/A	#N/A	#N/A	0.378008	#N/A	#N/A	#N/A	#N/A	#N/A	#N/A	#N/A	#N/A	#N/A	#N/A	#N/A	0.560763	0.543417	0.646874	1.06235	#N/A	#N/A	#N/A	#N/A	#N/A	#N/A	#N/A	0.292825	0.24922	#N/A	#N/A	0.31308	#N/A	0.289741	#N/A	0.562409	#N/A	0.298735	0.839397	#N/A	0.334481	#N/A	#N/A	#N/A	#N/A	#N/A	#N/A	#N/A	#N/A	#N/A	#N/A	1.01238	0.980959	21	ENSG00000143442	POGZ	protein_coding	pogo transposable element derived with ZNF domain [Source:HGNC Symbol;Acc:HGNC:18801]
RAD21	#N/A	#N/A	#N/A	#N/A	#N/A	#N/A	#N/A	#N/A	1.67262	0.727365	1.01681	1.49836	#N/A	#N/A	#N/A	#N/A	#N/A	#N/A	#N/A	#N/A	#N/A	#N/A	#N/A	#N/A	#N/A	#N/A	#N/A	#N/A	#N/A	#N/A	#N/A	#N/A	#N/A	#N/A	1.47589	2.16035	2.24866	1.4274	2.5672	1.80926	1.53395	1.85146	1.63904	1.35864	1.39748	1.24881	1.39876	1.50625	#N/A	1.68187	1.32906	#N/A	#N/A	#N/A	#N/A	#N/A	#N/A	0.961427	#N/A	#N/A	#N/A	#N/A	#N/A	21	ENSG00000164754	RAD21	protein_coding	RAD21 cohesin complex component [Source:HGNC Symbol;Acc:HGNC:9811]
EIF3E	#N/A	#N/A	2.34182	1.27306	3.37947	0.921959	1.09449	#N/A	1.76282	#N/A	1.542	#N/A	#N/A	#N/A	#N/A	#N/A	#N/A	#N/A	#N/A	#N/A	#N/A	#N/A	#N/A	#N/A	#N/A	#N/A	#N/A	#N/A	1.12901	#N/A	#N/A	#N/A	#N/A	#N/A	0.692465	#N/A	1.23839	0.577576	0.717031	0.639846	#N/A	0.587025	0.675722	#N/A	0.883761	#N/A	#N/A	0.599167	#N/A	0.727968	0.56442	0.909712	#N/A	#N/A	#N/A	#N/A	#N/A	#N/A	0.980959	#N/A	#N/A	#N/A	#N/A	21	ENSG00000104408	EIF3E	protein_coding	eukaryotic translation initiation factor 3 subunit E [Source:HGNC Symbol;Acc:HGNC:3277]
XPC	#N/A	#N/A	#N/A	#N/A	0.733431	0.953586	#N/A	#N/A	1.54168	0.712379	#N/A	#N/A	#N/A	#N/A	#N/A	#N/A	#N/A	#N/A	#N/A	#N/A	#N/A	#N/A	#N/A	#N/A	#N/A	#N/A	#N/A	#N/A	#N/A	#N/A	#N/A	#N/A	#N/A	#N/A	0.887759	#N/A	0.835757	1.08747	0.816531	0.826518	0.904673	1.20146	0.905877	0.82397	0.97984	1.14967	0.932824	1.08913	1.23953	0.765436	0.958294	#N/A	#N/A	#N/A	#N/A	#N/A	1.28876	#N/A	#N/A	#N/A	#N/A	#N/A	#N/A	21	ENSG00000154767	XPC	protein_coding	XPC complex subunit, DNA damage recognition and repair factor [Source:HGNC Symbol;Acc:HGNC:12816]
ITPA	#N/A	#N/A	1.01945	#N/A	1.40541	0.907122	#N/A	#N/A	1.49893	0.701377	#N/A	#N/A	#N/A	#N/A	#N/A	#N/A	#N/A	#N/A	#N/A	#N/A	#N/A	#N/A	#N/A	#N/A	#N/A	#N/A	#N/A	#N/A	#N/A	#N/A	#N/A	#N/A	#N/A	#N/A	0.727901	#N/A	1.3965	1.10269	1.07244	0.920747	0.714371	0.684638	0.973836	0.785267	1.01029	1.17179	0.819478	0.978819	0.958487	1.35386	0.625885	#N/A	#N/A	#N/A	#N/A	#N/A	#N/A	#N/A	#N/A	#N/A	#N/A	#N/A	#N/A	21	ENSG00000125877	ITPA	protein_coding	inosine triphosphatase [Source:HGNC Symbol;Acc:HGNC:6176]
EXOC3	#N/A	#N/A	1.33325	#N/A	0.989855	1.0773	#N/A	#N/A	2.03485	0.805899	1.87824	#N/A	#N/A	#N/A	#N/A	#N/A	#N/A	#N/A	#N/A	#N/A	#N/A	#N/A	#N/A	#N/A	#N/A	#N/A	#N/A	#N/A	#N/A	#N/A	#N/A	#N/A	#N/A	#N/A	0.95363	1.24818	1.23656	0.943945	1.06277	1.14884	0.876753	0.771662	0.697979	1.00158	#N/A	1.02806	0.658385	0.969662	#N/A	0.933151	1.10086	#N/A	#N/A	#N/A	#N/A	#N/A	#N/A	#N/A	#N/A	#N/A	#N/A	#N/A	#N/A	21	ENSG00000180104	EXOC3	protein_coding	exocyst complex component 3 [Source:HGNC Symbol;Acc:HGNC:30378]
#287292	#N/A	#N/A	#N/A	0.809245	#N/A	#N/A	#N/A	#N/A	1.29057	#N/A	#N/A	#N/A	#N/A	#N/A	0.768094	#N/A	#N/A	#N/A	#N/A	#N/A	#N/A	#N/A	#N/A	#N/A	#N/A	1.01041	2.21734	2.9442	3.35715	#N/A	#N/A	#N/A	#N/A	#N/A	#N/A	1.58119	#N/A	#N/A	0.740191	#N/A	#N/A	#N/A	0.766809	1.01407	1.35755	#N/A	#N/A	#N/A	#N/A	0.769974	#N/A	1.76745	1.64743	0.840758	1.08284	1.15878	0.948345	1.69956	#N/A	#N/A	1.04325	#N/A	#N/A	21	ENSG00000287292		lncRNA	novel transcript
ZBED1	#N/A	#N/A	0.703026	#N/A	0.168886	#N/A	#N/A	#N/A	0.146426	0.23264	0.108949	#N/A	#N/A	#N/A	#N/A	#N/A	#N/A	#N/A	#N/A	#N/A	#N/A	#N/A	#N/A	#N/A	#N/A	#N/A	#N/A	#N/A	#N/A	#N/A	#N/A	#N/A	#N/A	#N/A	0.512265	0.109673	0.684968	0.863193	0.469136	0.61286	3.38088	0.520871	0.26135	0.209155	0.194081	#N/A	1.76973	0.342013	#N/A	0.257129	0.645436	#N/A	#N/A	#N/A	#N/A	#N/A	#N/A	#N/A	#N/A	#N/A	#N/A	#N/A	0.126438	21	ENSG00000214717	ZBED1	protein_coding	zinc finger BED-type containing 1 [Source:HGNC Symbol;Acc:HGNC:447]
KIF2A	#N/A	#N/A	#N/A	#N/A	#N/A	#N/A	#N/A	#N/A	1.01775	0.837859	1.50715	#N/A	#N/A	#N/A	#N/A	#N/A	#N/A	#N/A	#N/A	#N/A	#N/A	#N/A	#N/A	#N/A	#N/A	#N/A	0.547778	#N/A	#N/A	#N/A	#N/A	#N/A	#N/A	#N/A	1.25359	1.21416	1.326	1.12253	1.15145	1.26661	1.16309	1.19117	1.1663	1.12873	1.42992	1.43447	1.23476	1.28011	#N/A	1.31521	0.99782	#N/A	#N/A	#N/A	#N/A	0.815292	#N/A	#N/A	#N/A	#N/A	#N/A	#N/A	#N/A	21	ENSG00000068796	KIF2A	protein_coding	kinesin family member 2A [Source:HGNC Symbol;Acc:HGNC:6318]
BLOC1S4	#N/A	#N/A	0.973614	#N/A	#N/A	#N/A	0.155484	#N/A	0.137198	0.489194	0.118113	0.112132	#N/A	#N/A	#N/A	#N/A	#N/A	#N/A	#N/A	#N/A	#N/A	#N/A	#N/A	#N/A	#N/A	#N/A	#N/A	#N/A	#N/A	#N/A	#N/A	#N/A	0.0967596	#N/A	1.23557	#N/A	1.27953	1.16474	1.17773	1.06365	1.22379	1.01126	0.952572	#N/A	0.626199	0.204352	1.07524	#N/A	#N/A	1.11414	#N/A	#N/A	#N/A	#N/A	#N/A	#N/A	#N/A	#N/A	0.113594	#N/A	0.119868	#N/A	#N/A	21	ENSG00000186222	BLOC1S4	protein_coding	biogenesis of lysosomal organelles complex 1 subunit 4 [Source:HGNC Symbol;Acc:HGNC:24206]
CYB5R4	#N/A	#N/A	#N/A	#N/A	0.863133	1.01216	#N/A	#N/A	1.20234	0.750801	1.61789	#N/A	#N/A	#N/A	#N/A	#N/A	#N/A	#N/A	#N/A	#N/A	#N/A	#N/A	#N/A	#N/A	#N/A	#N/A	#N/A	#N/A	#N/A	#N/A	#N/A	#N/A	#N/A	#N/A	1.06606	#N/A	1.47597	1.1279	1.45773	1.1602	0.954606	0.944216	0.993897	0.950212	1.1109	1.34731	1.14767	1.12261	1.39251	1.15142	0.869109	#N/A	#N/A	#N/A	#N/A	#N/A	#N/A	#N/A	#N/A	#N/A	#N/A	#N/A	#N/A	21	ENSG00000065615	CYB5R4	protein_coding	cytochrome b5 reductase 4 [Source:HGNC Symbol;Acc:HGNC:20147]
XRCC5	#N/A	#N/A	#N/A	#N/A	#N/A	#N/A	#N/A	#N/A	0.747823	0.541449	0.766632	#N/A	#N/A	#N/A	#N/A	#N/A	#N/A	#N/A	#N/A	#N/A	#N/A	#N/A	#N/A	#N/A	#N/A	#N/A	#N/A	#N/A	#N/A	#N/A	#N/A	#N/A	#N/A	#N/A	0.638842	0.929871	0.930117	0.600761	0.848936	0.687368	0.604595	0.762231	0.504598	0.622677	0.545467	0.842674	0.585109	0.640882	1.43164	0.549902	0.530579	#N/A	#N/A	#N/A	#N/A	#N/A	#N/A	0.859867	#N/A	#N/A	#N/A	#N/A	#N/A	21	ENSG00000079246	XRCC5	protein_coding	X-ray repair cross complementing 5 [Source:HGNC Symbol;Acc:HGNC:12833]
MZT1	#N/A	#N/A	1.1521	#N/A	#N/A	#N/A	#N/A	#N/A	0.190416	1.27687	#N/A	#N/A	#N/A	#N/A	#N/A	#N/A	#N/A	#N/A	#N/A	#N/A	#N/A	#N/A	#N/A	#N/A	#N/A	#N/A	#N/A	#N/A	#N/A	#N/A	#N/A	#N/A	#N/A	#N/A	2.94289	#N/A	3.81417	2.77507	3.15542	3.21349	2.57359	1.73904	2.71932	2.64988	1.94532	0.584638	2.135	2.51049	#N/A	2.51325	2.22592	0.949083	#N/A	#N/A	#N/A	#N/A	#N/A	#N/A	#N/A	#N/A	#N/A	0.271977	0.192328	21	ENSG00000204899	MZT1	protein_coding	mitotic spindle organizing protein 1 [Source:HGNC Symbol;Acc:HGNC:33830]
SPAG1	#N/A	#N/A	#N/A	#N/A	#N/A	#N/A	#N/A	#N/A	1.10893	0.650383	#N/A	1.18645	#N/A	#N/A	#N/A	#N/A	#N/A	#N/A	#N/A	#N/A	#N/A	#N/A	#N/A	#N/A	#N/A	1.30996	2.09436	1.68776	0.980668	#N/A	#N/A	#N/A	#N/A	#N/A	0.689826	#N/A	1.04067	0.745516	0.713125	0.702923	0.621264	0.599244	#N/A	0.838118	0.799774	#N/A	#N/A	0.545588	#N/A	0.534948	0.797819	#N/A	0.72631	#N/A	#N/A	#N/A	0.749376	#N/A	#N/A	#N/A	#N/A	#N/A	#N/A	21	ENSG00000104450	SPAG1	protein_coding	sperm associated antigen 1 [Source:HGNC Symbol;Acc:HGNC:11212]
HPS1	#N/A	#N/A	#N/A	#N/A	#N/A	#N/A	0.973672	#N/A	0.867925	0.942031	#N/A	0.788877	#N/A	#N/A	#N/A	#N/A	#N/A	#N/A	#N/A	#N/A	#N/A	#N/A	#N/A	#N/A	#N/A	#N/A	#N/A	#N/A	#N/A	#N/A	#N/A	#N/A	#N/A	#N/A	1.94378	0.708996	2.13317	1.9243	1.95728	1.83189	1.51287	2.1956	1.60827	1.42443	1.41742	2.15898	1.53064	1.67649	1.19191	1.88078	1.52543	#N/A	#N/A	#N/A	#N/A	#N/A	#N/A	#N/A	#N/A	#N/A	#N/A	#N/A	#N/A	21	ENSG00000107521	HPS1	protein_coding	HPS1 biogenesis of lysosomal organelles complex 3 subunit 1 [Source:HGNC Symbol;Acc:HGNC:5163]
#226530	#N/A	#N/A	0.0762322	#N/A	0.115147	0.110939	0.10498	#N/A	0.0922941	#N/A	#N/A	#N/A	#N/A	#N/A	#N/A	#N/A	#N/A	#N/A	#N/A	#N/A	#N/A	#N/A	#N/A	#N/A	#N/A	#N/A	#N/A	#N/A	#N/A	#N/A	#N/A	#N/A	#N/A	#N/A	0.166558	#N/A	0.167412	0.154911	0.155845	0.143945	0.149272	0.12422	0.144398	0.130372	0.131162	0.127467	0.133795	0.1663	0.111721	0.141816	0.17224	#N/A	#N/A	#N/A	#N/A	#N/A	#N/A	#N/A	#N/A	#N/A	#N/A	#N/A	#N/A	21	ENSG00000226530		lncRNA	novel transcript
#234961	#N/A	#N/A	1.06782	#N/A	#N/A	#N/A	0.176818	#N/A	0.184148	0.740373	#N/A	#N/A	#N/A	#N/A	#N/A	#N/A	#N/A	#N/A	#N/A	#N/A	#N/A	#N/A	#N/A	#N/A	#N/A	0.142572	#N/A	#N/A	#N/A	#N/A	#N/A	#N/A	#N/A	#N/A	0.360774	#N/A	1.17642	0.669171	5.44514	0.582044	9.41561	0.274966	7.72225	0.638027	0.280806	0.250628	5.83705	0.408511	0.226693	0.419719	5.44442	#N/A	#N/A	#N/A	#N/A	#N/A	#N/A	#N/A	#N/A	#N/A	#N/A	#N/A	#N/A	21	ENSG00000234961		lncRNA	novel transcript
PAQR3	#N/A	#N/A	1.08933	1.12282	0.759467	1.41363	1.53905	#N/A	1.22774	#N/A	0.780998	#N/A	#N/A	#N/A	#N/A	#N/A	#N/A	#N/A	#N/A	#N/A	#N/A	#N/A	#N/A	#N/A	#N/A	#N/A	#N/A	#N/A	#N/A	#N/A	#N/A	0.539496	0.927881	#N/A	#N/A	#N/A	0.774327	#N/A	0.716185	#N/A	#N/A	#N/A	0.760813	0.766471	1.05049	#N/A	0.665478	0.589209	#N/A	0.749976	#N/A	#N/A	#N/A	#N/A	#N/A	#N/A	#N/A	#N/A	0.960742	0.186386	#N/A	1.62742	1.16699	21	ENSG00000163291	PAQR3	protein_coding	progestin and adipoQ receptor family member 3 [Source:HGNC Symbol;Acc:HGNC:30130]
CCN4	#N/A	#N/A	0.133112	#N/A	#N/A	#N/A	#N/A	#N/A	#N/A	0.192289	#N/A	#N/A	#N/A	#N/A	#N/A	#N/A	#N/A	#N/A	#N/A	#N/A	#N/A	#N/A	#N/A	#N/A	#N/A	#N/A	0.163711	#N/A	0.145985	#N/A	0.0915905	#N/A	#N/A	#N/A	0.205999	#N/A	0.20775	0.23413	0.178878	0.185528	0.232172	0.181785	0.250229	0.210618	0.158051	0.140805	0.202224	0.234089	0.144979	0.240551	0.197276	#N/A	#N/A	#N/A	#N/A	#N/A	#N/A	#N/A	#N/A	#N/A	#N/A	#N/A	#N/A	21	ENSG00000104415	CCN4	protein_coding	cellular communication network factor 4 [Source:HGNC Symbol;Acc:HGNC:12769]
ZNF107	#N/A	#N/A	#N/A	#N/A	#N/A	#N/A	#N/A	#N/A	#N/A	1.32753	#N/A	#N/A	#N/A	#N/A	#N/A	#N/A	#N/A	#N/A	#N/A	#N/A	#N/A	#N/A	#N/A	#N/A	#N/A	#N/A	#N/A	#N/A	#N/A	#N/A	#N/A	#N/A	#N/A	#N/A	1.3008	1.14826	1.85648	1.31162	1.64574	1.48698	1.43595	1.22148	1.77362	1.55795	2.51688	1.095	1.64983	1.4249	1.09808	1.59423	1.42714	1.0011	#N/A	#N/A	1.2451	#N/A	#N/A	#N/A	#N/A	#N/A	0.89002	#N/A	#N/A	21	ENSG00000196247	ZNF107	protein_coding	zinc finger protein 107 [Source:HGNC Symbol;Acc:HGNC:12887]
ULK4	#N/A	#N/A	#N/A	#N/A	#N/A	#N/A	#N/A	#N/A	#N/A	0.97672	#N/A	#N/A	#N/A	#N/A	#N/A	#N/A	#N/A	#N/A	#N/A	#N/A	#N/A	#N/A	#N/A	#N/A	#N/A	0.976301	#N/A	#N/A	#N/A	#N/A	#N/A	#N/A	#N/A	#N/A	4.37868	3.84089	3.44646	5.19492	4.67198	4.24308	5.2064	3.97539	4.58756	3.96315	4.27193	4.17077	4.18294	4.39878	#N/A	4.28604	4.46285	0.602573	#N/A	#N/A	#N/A	1.35209	#N/A	#N/A	#N/A	#N/A	1.10407	#N/A	#N/A	21	ENSG00000168038	ULK4	protein_coding	unc-51 like kinase 4 [Source:HGNC Symbol;Acc:HGNC:15784]
ZNF596	#N/A	#N/A	#N/A	#N/A	1.4585	#N/A	#N/A	#N/A	#N/A	1.6562	0.735821	#N/A	#N/A	#N/A	#N/A	#N/A	#N/A	#N/A	#N/A	#N/A	#N/A	#N/A	#N/A	#N/A	#N/A	#N/A	1.48286	#N/A	#N/A	#N/A	#N/A	#N/A	#N/A	#N/A	1.17374	1.34749	0.968022	1.06436	0.974596	0.944049	0.969238	0.841333	0.935548	1.49247	1.36194	1.20243	1.0651	1.14257	#N/A	0.924303	0.968615	#N/A	#N/A	#N/A	#N/A	#N/A	#N/A	#N/A	#N/A	#N/A	#N/A	#N/A	1.04219	21	ENSG00000172748	ZNF596	protein_coding	zinc finger protein 596 [Source:HGNC Symbol;Acc:HGNC:27268]
CALR	#N/A	#N/A	#N/A	#N/A	#N/A	#N/A	#N/A	#N/A	#N/A	1.26984	0.393218	0.670665	#N/A	#N/A	#N/A	#N/A	#N/A	#N/A	#N/A	#N/A	#N/A	#N/A	#N/A	#N/A	#N/A	#N/A	#N/A	#N/A	0.834802	#N/A	#N/A	#N/A	#N/A	#N/A	3.8308	0.964277	3.96212	4.44357	3.82107	4.06049	4.00425	4.65786	3.78967	4.12033	3.42493	2.72598	4.16236	4.16764	1.02197	3.76584	4.67541	#N/A	#N/A	#N/A	#N/A	#N/A	#N/A	#N/A	#N/A	#N/A	#N/A	#N/A	#N/A	21	ENSG00000179218	CALR	protein_coding	calreticulin [Source:HGNC Symbol;Acc:HGNC:1455]
SNX33	#N/A	#N/A	#N/A	#N/A	#N/A	#N/A	#N/A	#N/A	#N/A	2.06486	#N/A	#N/A	#N/A	#N/A	#N/A	#N/A	#N/A	#N/A	#N/A	#N/A	#N/A	#N/A	#N/A	#N/A	#N/A	#N/A	1.5193	#N/A	0.878711	#N/A	#N/A	#N/A	#N/A	#N/A	7.33115	0.410308	7.43615	6.07762	4.99718	5.18036	8.8387	6.18738	5.55437	5.266	6.53939	2.19837	5.43698	4.44124	#N/A	4.85379	6.69869	#N/A	#N/A	#N/A	#N/A	#N/A	#N/A	#N/A	#N/A	#N/A	#N/A	0.952132	0.499009	21	ENSG00000173548	SNX33	protein_coding	sorting nexin 33 [Source:HGNC Symbol;Acc:HGNC:28468]
PLEKHM1#225190	#N/A	#N/A	#N/A	#N/A	#N/A	0.753189	#N/A	#N/A	#N/A	1.05587	#N/A	#N/A	#N/A	#N/A	#N/A	#N/A	#N/A	#N/A	#N/A	#N/A	#N/A	#N/A	#N/A	#N/A	#N/A	#N/A	#N/A	#N/A	#N/A	#N/A	#N/A	#N/A	#N/A	#N/A	1.24366	#N/A	1.42332	1.24757	1.46669	1.36592	1.3064	1.73785	1.41536	1.39327	1.30438	1.253	1.43213	1.43214	1.70709	1.28692	1.09975	0.622413	#N/A	#N/A	#N/A	#N/A	#N/A	#N/A	1.12122	#N/A	0.835404	#N/A	#N/A	21	ENSG00000225190	PLEKHM1	protein_coding	pleckstrin homology and RUN domain containing M1 [Source:HGNC Symbol;Acc:HGNC:29017]
TMX3	#N/A	#N/A	#N/A	#N/A	#N/A	#N/A	#N/A	#N/A	#N/A	0.868221	1.24869	1.09196	#N/A	#N/A	#N/A	#N/A	#N/A	#N/A	#N/A	#N/A	#N/A	#N/A	#N/A	#N/A	#N/A	#N/A	#N/A	0.778667	#N/A	#N/A	#N/A	#N/A	#N/A	#N/A	0.745736	#N/A	1.13326	0.84826	1.17413	0.843938	0.698482	0.999636	1.01437	0.951812	1.03487	0.909531	0.77027	0.922671	1.341	1.08262	0.7912	#N/A	#N/A	#N/A	#N/A	#N/A	1.2375	#N/A	#N/A	#N/A	#N/A	#N/A	#N/A	21	ENSG00000166479	TMX3	protein_coding	thioredoxin related transmembrane protein 3 [Source:HGNC Symbol;Acc:HGNC:24718]
PDLIM4	#N/A	#N/A	#N/A	#N/A	#N/A	#N/A	#N/A	#N/A	#N/A	0.992935	0.11178	#N/A	#N/A	#N/A	#N/A	#N/A	#N/A	#N/A	#N/A	#N/A	#N/A	#N/A	#N/A	#N/A	#N/A	0.134355	0.205542	0.185356	#N/A	#N/A	#N/A	#N/A	#N/A	#N/A	0.279993	0.128402	0.282852	0.281149	0.857256	0.427583	0.317911	0.298731	0.404562	0.266686	0.257807	0.203908	0.676604	0.285498	#N/A	0.285832	0.47298	#N/A	#N/A	#N/A	#N/A	#N/A	#N/A	#N/A	#N/A	#N/A	#N/A	#N/A	#N/A	21	ENSG00000131435	PDLIM4	protein_coding	PDZ and LIM domain 4 [Source:HGNC Symbol;Acc:HGNC:16501]
WHRN	#N/A	#N/A	0.146156	#N/A	0.141005	0.136042	#N/A	#N/A	#N/A	0.105914	#N/A	#N/A	#N/A	#N/A	#N/A	#N/A	#N/A	#N/A	#N/A	#N/A	#N/A	#N/A	#N/A	#N/A	#N/A	#N/A	#N/A	#N/A	#N/A	#N/A	#N/A	#N/A	#N/A	#N/A	0.169802	#N/A	0.15171	0.199959	0.155063	0.182403	0.237281	0.136804	0.622988	0.151822	0.176041	0.15419	0.185596	0.169133	0.135562	0.152966	0.171532	#N/A	#N/A	#N/A	#N/A	#N/A	#N/A	#N/A	#N/A	#N/A	0.0993393	#N/A	#N/A	21	ENSG00000095397	WHRN	protein_coding	whirlin [Source:HGNC Symbol;Acc:HGNC:16361]
#224363	#N/A	#N/A	#N/A	#N/A	#N/A	#N/A	#N/A	#N/A	#N/A	0.265568	#N/A	#N/A	#N/A	#N/A	#N/A	#N/A	#N/A	#N/A	#N/A	#N/A	#N/A	#N/A	#N/A	#N/A	#N/A	#N/A	#N/A	#N/A	#N/A	#N/A	#N/A	#N/A	#N/A	#N/A	0.327601	0.101524	0.297935	0.242949	0.255397	0.260856	5.55183	0.221928	5.28306	0.229678	0.209543	0.207741	0.503597	0.244598	0.18184	0.262247	0.367941	1.15003	0.123754	#N/A	#N/A	#N/A	#N/A	#N/A	0.105353	#N/A	#N/A	#N/A	#N/A	21	ENSG00000224363		lncRNA	novel transcript
SCOC	#N/A	#N/A	0.092543	#N/A	#N/A	#N/A	#N/A	#N/A	#N/A	0.129051	#N/A	#N/A	#N/A	#N/A	#N/A	#N/A	#N/A	#N/A	#N/A	#N/A	#N/A	#N/A	#N/A	#N/A	#N/A	#N/A	#N/A	0.113932	0.144751	#N/A	#N/A	#N/A	#N/A	#N/A	0.167676	0.0865752	0.208644	0.302633	0.342843	0.304503	1.78673	0.132028	0.84473	0.13544	0.139301	0.138497	0.183419	0.340155	#N/A	0.254384	0.38127	#N/A	#N/A	#N/A	#N/A	#N/A	#N/A	#N/A	#N/A	#N/A	#N/A	0.146115	#N/A	21	ENSG00000153130	SCOC	protein_coding	short coiled-coil protein [Source:HGNC Symbol;Acc:HGNC:20335]
DVL2	#N/A	#N/A	1.13745	1.6955	0.973558	#N/A	#N/A	#N/A	#N/A	1.24441	0.335816	#N/A	#N/A	#N/A	#N/A	#N/A	#N/A	#N/A	#N/A	#N/A	#N/A	#N/A	#N/A	#N/A	#N/A	#N/A	1.11785	#N/A	#N/A	#N/A	#N/A	#N/A	#N/A	#N/A	0.800317	#N/A	1.19622	0.747408	#N/A	0.769884	0.884509	1.3104	#N/A	#N/A	0.843828	#N/A	0.837969	1.10426	0.598824	0.653668	1.09427	0.927289	#N/A	#N/A	#N/A	#N/A	#N/A	#N/A	#N/A	#N/A	#N/A	0.761182	0.605211	21	ENSG00000004975	DVL2	protein_coding	dishevelled segment polarity protein 2 [Source:HGNC Symbol;Acc:HGNC:3086]
POLA2	#N/A	#N/A	#N/A	#N/A	#N/A	#N/A	#N/A	#N/A	#N/A	0.961559	#N/A	#N/A	#N/A	#N/A	#N/A	#N/A	#N/A	#N/A	#N/A	#N/A	#N/A	#N/A	#N/A	#N/A	#N/A	#N/A	#N/A	#N/A	#N/A	#N/A	#N/A	#N/A	#N/A	#N/A	1.85489	1.5095	1.38226	1.57186	1.47843	1.28329	1.62087	1.85593	1.38891	1.50148	1.95664	2.06297	1.37475	1.53494	3.14459	1.55475	1.78603	#N/A	1.28863	#N/A	1.22569	#N/A	#N/A	#N/A	#N/A	#N/A	0.663237	#N/A	#N/A	21	ENSG00000014138	POLA2	protein_coding	DNA polymerase alpha 2, accessory subunit [Source:HGNC Symbol;Acc:HGNC:30073]
#267986	#N/A	#N/A	0.0972319	#N/A	0.115233	#N/A	#N/A	#N/A	#N/A	0.12177	#N/A	#N/A	#N/A	#N/A	#N/A	#N/A	#N/A	#N/A	#N/A	#N/A	#N/A	#N/A	#N/A	#N/A	#N/A	#N/A	0.124175	0.110278	0.111639	#N/A	#N/A	#N/A	#N/A	#N/A	0.165113	#N/A	0.138213	0.168639	0.171154	0.167919	0.183949	0.150713	0.155731	0.154466	0.147143	0.126457	0.174514	0.162942	#N/A	0.146513	0.172477	#N/A	#N/A	#N/A	#N/A	#N/A	#N/A	#N/A	#N/A	#N/A	#N/A	#N/A	#N/A	21	ENSG00000267986		lncRNA	novel transcript, antisense to ADAMTS10
MRI1	#N/A	#N/A	#N/A	0.746417	#N/A	#N/A	#N/A	#N/A	#N/A	0.871814	2.36553	1.26263	#N/A	#N/A	#N/A	#N/A	#N/A	#N/A	#N/A	#N/A	#N/A	#N/A	#N/A	#N/A	#N/A	#N/A	#N/A	#N/A	0.820381	#N/A	#N/A	#N/A	#N/A	#N/A	1.23447	#N/A	1.11412	1.12808	0.809238	1.25167	1.15367	1.43852	0.971724	1.225	0.87367	1.36122	1.20701	1.2197	1.64066	0.951507	1.21224	#N/A	#N/A	#N/A	#N/A	#N/A	#N/A	#N/A	#N/A	#N/A	#N/A	#N/A	#N/A	21	ENSG00000037757	MRI1	protein_coding	methylthioribose-1-phosphate isomerase 1 [Source:HGNC Symbol;Acc:HGNC:28469]
AP3B1	#N/A	#N/A	#N/A	#N/A	#N/A	#N/A	#N/A	#N/A	#N/A	0.4682	#N/A	#N/A	#N/A	#N/A	#N/A	#N/A	#N/A	#N/A	#N/A	#N/A	#N/A	#N/A	#N/A	#N/A	#N/A	#N/A	#N/A	#N/A	#N/A	#N/A	#N/A	#N/A	#N/A	#N/A	0.689796	1.54446	0.73785	0.655491	0.723256	0.68816	0.632981	0.833454	0.630302	0.651923	0.75842	1.07982	0.698491	0.754804	0.628307	0.763946	0.681875	#N/A	#N/A	#N/A	0.571009	0.76222	#N/A	#N/A	#N/A	#N/A	0.566818	#N/A	#N/A	21	ENSG00000132842	AP3B1	protein_coding	adaptor related protein complex 3 subunit beta 1 [Source:HGNC Symbol;Acc:HGNC:566]
EID2B	#N/A	#N/A	0.530735	0.132869	#N/A	#N/A	0.151558	#N/A	#N/A	0.232299	#N/A	#N/A	#N/A	#N/A	#N/A	#N/A	#N/A	#N/A	#N/A	#N/A	#N/A	#N/A	#N/A	#N/A	#N/A	#N/A	#N/A	0.175381	0.178608	#N/A	#N/A	#N/A	#N/A	#N/A	1.16757	0.107521	0.850001	1.42954	1.57738	1.41222	1.68615	0.389398	1.51506	0.359731	0.392085	#N/A	1.75896	1.5347	#N/A	1.44489	1.63141	#N/A	#N/A	#N/A	#N/A	#N/A	#N/A	#N/A	#N/A	#N/A	#N/A	#N/A	#N/A	21	ENSG00000176401	EID2B	protein_coding	EP300 interacting inhibitor of differentiation 2B [Source:HGNC Symbol;Acc:HGNC:26796]
ARHGAP1	#N/A	#N/A	0.666313	0.726758	#N/A	1.36048	#N/A	#N/A	#N/A	0.879552	1.03263	#N/A	#N/A	#N/A	#N/A	#N/A	#N/A	#N/A	#N/A	#N/A	#N/A	#N/A	#N/A	#N/A	#N/A	#N/A	#N/A	#N/A	#N/A	#N/A	#N/A	#N/A	#N/A	#N/A	1.82536	#N/A	1.81298	1.70817	2.42626	1.57203	1.68697	1.72373	2.07222	2.55168	2.13307	1.5078	2.01105	2.01772	1.363	2.59995	1.46309	#N/A	#N/A	#N/A	#N/A	#N/A	#N/A	#N/A	#N/A	#N/A	#N/A	#N/A	#N/A	21	ENSG00000175220	ARHGAP1	protein_coding	Rho GTPase activating protein 1 [Source:HGNC Symbol;Acc:HGNC:673]
MAP3K8	#N/A	#N/A	#N/A	#N/A	#N/A	#N/A	#N/A	#N/A	#N/A	0.924902	#N/A	#N/A	#N/A	#N/A	#N/A	#N/A	#N/A	#N/A	#N/A	#N/A	#N/A	#N/A	#N/A	#N/A	#N/A	#N/A	#N/A	#N/A	#N/A	#N/A	0.770028	#N/A	1.51542	0.9269	1.5364	2.42772	1.18573	1.54	1.38596	1.42312	1.54991	2.03126	1.28199	1.06519	1.10148	2.16041	1.14893	1.31769	1.49114	1.15171	1.79892	#N/A	#N/A	#N/A	#N/A	#N/A	#N/A	#N/A	#N/A	#N/A	#N/A	#N/A	#N/A	21	ENSG00000107968	MAP3K8	protein_coding	mitogen-activated protein kinase kinase kinase 8 [Source:HGNC Symbol;Acc:HGNC:6860]
#236332	#N/A	#N/A	#N/A	#N/A	#N/A	#N/A	#N/A	#N/A	#N/A	0.154686	#N/A	#N/A	#N/A	#N/A	#N/A	#N/A	#N/A	#N/A	#N/A	#N/A	#N/A	#N/A	#N/A	#N/A	#N/A	#N/A	0.165474	#N/A	0.147102	#N/A	#N/A	#N/A	#N/A	0.0851481	0.228589	#N/A	0.191602	0.186328	0.200574	0.239508	0.263209	0.207955	0.26446	0.162172	0.195047	0.167587	0.251021	0.21224	#N/A	0.236192	0.21335	0.143987	0.11008	#N/A	#N/A	#N/A	#N/A	#N/A	#N/A	#N/A	#N/A	#N/A	#N/A	21	ENSG00000236332		lncRNA	novel transcript
#277511	#N/A	#N/A	#N/A	#N/A	#N/A	#N/A	#N/A	#N/A	#N/A	0.964038	#N/A	0.127746	#N/A	#N/A	#N/A	#N/A	#N/A	#N/A	#N/A	#N/A	#N/A	#N/A	#N/A	#N/A	#N/A	0.16707	0.394383	#N/A	0.23723	#N/A	#N/A	#N/A	#N/A	#N/A	2.60204	#N/A	3.64384	3.89054	3.63721	3.74946	4.38691	2.40254	3.81366	0.416183	0.751731	0.245234	3.29211	3.7769	0.151378	2.79605	3.36344	#N/A	#N/A	#N/A	#N/A	#N/A	#N/A	#N/A	#N/A	#N/A	#N/A	#N/A	#N/A	21	ENSG00000277511		lncRNA	novel transcript
CCDC65	#N/A	#N/A	#N/A	#N/A	#N/A	#N/A	#N/A	#N/A	#N/A	0.966012	#N/A	#N/A	#N/A	#N/A	#N/A	#N/A	#N/A	#N/A	#N/A	#N/A	#N/A	#N/A	#N/A	#N/A	#N/A	1.06865	#N/A	#N/A	#N/A	#N/A	#N/A	#N/A	#N/A	0.805914	1.18122	0.831771	1.51265	1.5043	1.29867	1.2943	1.43903	1.37878	1.36853	1.35628	1.3394	1.75299	1.29573	1.33295	#N/A	1.641	1.64823	#N/A	#N/A	#N/A	#N/A	0.593641	0.328114	#N/A	#N/A	#N/A	#N/A	#N/A	#N/A	21	ENSG00000139537	CCDC65	protein_coding	coiled-coil domain containing 65 [Source:HGNC Symbol;Acc:HGNC:29937]
#248858	#N/A	#N/A	#N/A	#N/A	#N/A	#N/A	#N/A	#N/A	#N/A	1.18709	#N/A	#N/A	0.531624	#N/A	#N/A	#N/A	#N/A	#N/A	#N/A	#N/A	#N/A	#N/A	#N/A	#N/A	#N/A	0.286551	0.75888	#N/A	0.490762	#N/A	#N/A	#N/A	#N/A	#N/A	2.59194	#N/A	2.54059	2.33026	2.90523	2.64925	2.81992	2.55811	2.31182	2.01688	1.65767	#N/A	1.94026	2.07033	#N/A	2.27335	2.8128	#N/A	#N/A	#N/A	#N/A	#N/A	#N/A	#N/A	#N/A	#N/A	#N/A	0.337053	0.196113	21	ENSG00000248858		lncRNA	uncharacterized LOC441369 [Source:NCBI gene (formerly Entrezgene);Acc:441369]
TLNRD1	#N/A	#N/A	#N/A	#N/A	#N/A	#N/A	#N/A	#N/A	#N/A	0.447921	#N/A	#N/A	#N/A	#N/A	#N/A	#N/A	#N/A	#N/A	#N/A	#N/A	#N/A	#N/A	#N/A	#N/A	#N/A	#N/A	#N/A	#N/A	0.130977	#N/A	0.534641	#N/A	#N/A	#N/A	0.27591	0.0857228	0.278908	0.279228	0.27245	0.350127	0.32049	0.209637	0.300203	0.232401	0.222357	0.217136	0.290757	0.276602	0.194714	0.279761	0.282539	#N/A	#N/A	#N/A	#N/A	#N/A	#N/A	#N/A	#N/A	#N/A	#N/A	0.181949	#N/A	21	ENSG00000140406	TLNRD1	protein_coding	talin rod domain containing 1 [Source:HGNC Symbol;Acc:HGNC:13519]
MRGPRF	#N/A	#N/A	0.446309	#N/A	0.206114	#N/A	#N/A	#N/A	#N/A	0.804192	#N/A	#N/A	#N/A	#N/A	#N/A	#N/A	#N/A	#N/A	#N/A	#N/A	#N/A	#N/A	#N/A	#N/A	#N/A	0.126504	#N/A	#N/A	0.186966	#N/A	#N/A	#N/A	#N/A	#N/A	0.302414	#N/A	0.310396	0.265677	1.12098	1.5565	8.14751	0.22403	0.291833	0.253175	0.245364	0.221424	0.457196	0.265839	0.159007	0.333622	0.26932	#N/A	#N/A	#N/A	#N/A	#N/A	#N/A	#N/A	#N/A	#N/A	#N/A	#N/A	#N/A	21	ENSG00000172935	MRGPRF	protein_coding	MAS related GPR family member F [Source:HGNC Symbol;Acc:HGNC:24828]
SERPINE3	#N/A	#N/A	1.02534	#N/A	#N/A	#N/A	#N/A	#N/A	#N/A	0.327771	#N/A	0.118272	#N/A	#N/A	#N/A	#N/A	#N/A	#N/A	#N/A	#N/A	#N/A	#N/A	#N/A	#N/A	#N/A	#N/A	0.165663	0.165111	#N/A	#N/A	#N/A	#N/A	#N/A	#N/A	0.333536	0.103563	0.533755	0.958923	0.397615	0.385012	3.84698	0.209216	3.8098	0.194706	0.222978	0.177213	2.57405	0.374503	#N/A	0.515153	1.11271	#N/A	#N/A	#N/A	#N/A	#N/A	#N/A	#N/A	#N/A	#N/A	#N/A	#N/A	#N/A	21	ENSG00000253309	SERPINE3	protein_coding	serpin family E member 3 [Source:HGNC Symbol;Acc:HGNC:24774]
ZNF257	#N/A	#N/A	#N/A	#N/A	#N/A	#N/A	#N/A	#N/A	#N/A	1.0167	#N/A	#N/A	#N/A	#N/A	#N/A	#N/A	#N/A	#N/A	#N/A	#N/A	#N/A	#N/A	#N/A	#N/A	#N/A	#N/A	#N/A	#N/A	#N/A	#N/A	#N/A	#N/A	#N/A	0.14843	4.41431	0.118132	4.85776	4.53732	4.89197	5.32827	5.86151	0.756452	5.63596	2.48163	0.28429	0.299364	5.93651	3.79763	0.227702	4.2541	4.24997	1.23428	#N/A	#N/A	#N/A	#N/A	#N/A	#N/A	#N/A	#N/A	0.166058	#N/A	#N/A	21	ENSG00000197134	ZNF257	protein_coding	zinc finger protein 257 [Source:HGNC Symbol;Acc:HGNC:13498]
#286423	#N/A	#N/A	#N/A	#N/A	#N/A	#N/A	#N/A	#N/A	#N/A	0.0113678	#N/A	#N/A	#N/A	#N/A	#N/A	#N/A	#N/A	#N/A	#N/A	#N/A	#N/A	#N/A	#N/A	#N/A	#N/A	0.0546637	0.0775272	#N/A	#N/A	#N/A	0.0121047	#N/A	#N/A	#N/A	0.10926	#N/A	0.0085641	0.0627733	0.0176897	0.0423468	0.0890961	0.098055	0.0649248	0.0954897	0.0948506	0.0775652	0.0515606	0.0791592	#N/A	0.033711	0.0776018	0.0052753	#N/A	#N/A	#N/A	#N/A	#N/A	#N/A	#N/A	#N/A	0.0495966	#N/A	#N/A	21	ENSG00000286423		lncRNA	novel transcript
ZNF155	#N/A	#N/A	#N/A	#N/A	#N/A	#N/A	#N/A	#N/A	#N/A	0.94088	#N/A	#N/A	#N/A	#N/A	#N/A	#N/A	#N/A	#N/A	#N/A	#N/A	#N/A	#N/A	#N/A	#N/A	#N/A	0.999443	#N/A	#N/A	#N/A	#N/A	#N/A	#N/A	#N/A	#N/A	1.18311	0.739066	1.39957	1.53121	1.96256	1.33565	1.22921	0.883382	1.83852	1.65035	1.39321	1.35188	1.98591	1.64921	0.823289	1.98373	0.985319	#N/A	#N/A	#N/A	#N/A	#N/A	#N/A	#N/A	#N/A	#N/A	#N/A	1.92508	0.957605	21	ENSG00000204920	ZNF155	protein_coding	zinc finger protein 155 [Source:HGNC Symbol;Acc:HGNC:12940]
OSTF1	#N/A	#N/A	#N/A	#N/A	#N/A	#N/A	#N/A	#N/A	#N/A	0.858285	#N/A	#N/A	#N/A	#N/A	#N/A	#N/A	#N/A	#N/A	#N/A	#N/A	#N/A	#N/A	#N/A	#N/A	#N/A	#N/A	#N/A	#N/A	#N/A	#N/A	0.851645	#N/A	1.37955	1.44161	2.96477	1.18896	2.56843	3.02616	3.04184	3.59092	3.19119	2.34009	3.06888	3.03726	3.10207	4.0582	2.44624	2.9584	1.64658	2.68971	2.96772	#N/A	#N/A	#N/A	#N/A	#N/A	#N/A	#N/A	#N/A	#N/A	#N/A	#N/A	#N/A	21	ENSG00000134996	OSTF1	protein_coding	osteoclast stimulating factor 1 [Source:HGNC Symbol;Acc:HGNC:8510]
#283415	#N/A	#N/A	0.0789236	#N/A	#N/A	#N/A	#N/A	#N/A	#N/A	0.0272544	#N/A	#N/A	#N/A	#N/A	#N/A	#N/A	#N/A	#N/A	#N/A	#N/A	#N/A	#N/A	#N/A	#N/A	#N/A	#N/A	#N/A	0.0917515	0.0943643	#N/A	0.0128178	#N/A	0.0364202	0.0556492	#N/A	#N/A	#N/A	0.0649721	0.121678	0.132798	#N/A	#N/A	1.28162	0.0342184	0.102576	#N/A	0.09213	0.0880587	#N/A	0.0612841	0.0526296	#N/A	#N/A	#N/A	0.0582886	#N/A	#N/A	#N/A	#N/A	#N/A	0.0501208	0.0568024	0.0520911	21	ENSG00000283415		lncRNA	novel transcript
CAMKK2	#N/A	#N/A	#N/A	#N/A	#N/A	#N/A	#N/A	#N/A	#N/A	0.748715	#N/A	#N/A	#N/A	#N/A	#N/A	#N/A	#N/A	#N/A	#N/A	#N/A	#N/A	#N/A	#N/A	#N/A	#N/A	#N/A	#N/A	#N/A	#N/A	#N/A	1.27557	#N/A	1.30318	1.35849	1.04134	#N/A	1.21426	1.46757	1.12124	1.29186	1.12995	1.05187	1.21458	0.869755	1.19562	1.35656	1.03295	1.28688	1.59927	1.19083	1.34018	#N/A	#N/A	#N/A	#N/A	#N/A	#N/A	#N/A	#N/A	#N/A	#N/A	1.6566	#N/A	21	ENSG00000110931	CAMKK2	protein_coding	calcium/calmodulin dependent protein kinase kinase 2 [Source:HGNC Symbol;Acc:HGNC:1470]
DSCR9	#N/A	#N/A	0.144436	0.148335	#N/A	0.151444	#N/A	#N/A	#N/A	0.140555	#N/A	#N/A	#N/A	#N/A	#N/A	0.00683796	#N/A	#N/A	#N/A	#N/A	#N/A	#N/A	#N/A	#N/A	#N/A	#N/A	#N/A	0.154117	0.155514	#N/A	#N/A	#N/A	#N/A	#N/A	0.752541	#N/A	#N/A	#N/A	1.24607	1.02395	1.47173	0.221732	1.44777	#N/A	#N/A	0.143383	0.986315	0.714752	#N/A	0.974728	0.977101	0.246151	0.0860804	#N/A	#N/A	#N/A	#N/A	#N/A	#N/A	#N/A	0.112294	#N/A	#N/A	21	ENSG00000230366	DSCR9	lncRNA	Down syndrome critical region 9 [Source:HGNC Symbol;Acc:HGNC:16301]
ROBO3	#N/A	#N/A	#N/A	#N/A	#N/A	#N/A	#N/A	#N/A	#N/A	1.1535	#N/A	#N/A	#N/A	#N/A	#N/A	#N/A	#N/A	#N/A	#N/A	#N/A	#N/A	#N/A	#N/A	#N/A	#N/A	#N/A	#N/A	#N/A	#N/A	#N/A	#N/A	#N/A	#N/A	#N/A	8.36112	0.277154	6.60347	8.81159	7.29514	6.0357	8.52953	5.59179	8.34172	6.06769	5.49546	0.90024	5.93466	7.905	0.359147	5.48414	6.98652	2.46256	#N/A	#N/A	#N/A	#N/A	#N/A	0.304803	#N/A	#N/A	0.581753	#N/A	#N/A	21	ENSG00000154134	ROBO3	protein_coding	roundabout guidance receptor 3 [Source:HGNC Symbol;Acc:HGNC:13433]
FBXL3	#N/A	#N/A	0.575718	#N/A	#N/A	#N/A	#N/A	#N/A	#N/A	0.641547	1.48997	#N/A	#N/A	#N/A	#N/A	#N/A	#N/A	#N/A	#N/A	#N/A	#N/A	#N/A	#N/A	#N/A	#N/A	0.944332	0.730088	#N/A	#N/A	#N/A	#N/A	#N/A	#N/A	#N/A	0.883256	#N/A	1.59727	0.746696	1.05806	1.08151	0.703745	0.709547	0.642535	0.732678	0.670102	0.854656	0.768227	0.90821	#N/A	0.62681	0.872795	#N/A	#N/A	#N/A	#N/A	#N/A	#N/A	#N/A	#N/A	#N/A	#N/A	#N/A	1.34465	21	ENSG00000005812	FBXL3	protein_coding	F-box and leucine rich repeat protein 3 [Source:HGNC Symbol;Acc:HGNC:13599]
UBA7	#N/A	#N/A	#N/A	#N/A	#N/A	#N/A	#N/A	#N/A	#N/A	0.873316	#N/A	#N/A	#N/A	#N/A	#N/A	#N/A	#N/A	#N/A	#N/A	#N/A	#N/A	#N/A	#N/A	#N/A	#N/A	0.527323	#N/A	#N/A	#N/A	#N/A	0.734034	#N/A	#N/A	0.342344	5.23018	0.26165	3.51998	4.6349	3.47845	4.19822	5.00657	4.4172	3.9625	3.36414	4.02435	1.57569	3.10551	3.85559	0.364438	3.3759	4.98333	#N/A	#N/A	#N/A	#N/A	#N/A	#N/A	#N/A	#N/A	#N/A	#N/A	#N/A	#N/A	21	ENSG00000182179	UBA7	protein_coding	ubiquitin like modifier activating enzyme 7 [Source:HGNC Symbol;Acc:HGNC:12471]
KLF8	#N/A	#N/A	#N/A	#N/A	#N/A	#N/A	#N/A	#N/A	#N/A	0.855445	#N/A	#N/A	#N/A	#N/A	#N/A	#N/A	#N/A	#N/A	#N/A	#N/A	#N/A	#N/A	#N/A	#N/A	#N/A	2.28263	2.47594	3.92297	#N/A	#N/A	#N/A	#N/A	#N/A	#N/A	3.25942	0.629023	1.66111	3.08632	0.822209	2.5652	4.22746	4.27244	#N/A	1.16405	0.803604	2.36419	0.656391	0.948249	0.98542	#N/A	3.09667	#N/A	#N/A	#N/A	#N/A	#N/A	#N/A	#N/A	#N/A	#N/A	#N/A	1.74371	1.62068	21	ENSG00000102349	KLF8	protein_coding	Kruppel like factor 8 [Source:HGNC Symbol;Acc:HGNC:6351]
KIF7	#N/A	#N/A	0.94878	#N/A	#N/A	#N/A	0.176489	#N/A	#N/A	0.760892	#N/A	#N/A	#N/A	#N/A	#N/A	#N/A	#N/A	#N/A	#N/A	#N/A	#N/A	#N/A	#N/A	#N/A	#N/A	#N/A	0.20113	#N/A	0.186207	#N/A	#N/A	#N/A	#N/A	#N/A	1.97315	#N/A	2.50567	2.44505	2.3852	2.83096	3.03325	0.841401	2.64265	0.932634	0.382506	0.219934	1.84264	2.63054	#N/A	2.18521	2.32214	#N/A	#N/A	#N/A	#N/A	#N/A	#N/A	#N/A	#N/A	#N/A	#N/A	0.118771	#N/A	21	ENSG00000166813	KIF7	protein_coding	kinesin family member 7 [Source:HGNC Symbol;Acc:HGNC:30497]
CLP1	#N/A	#N/A	#N/A	#N/A	#N/A	#N/A	0.157945	#N/A	#N/A	0.444376	#N/A	#N/A	#N/A	#N/A	#N/A	#N/A	#N/A	#N/A	#N/A	#N/A	#N/A	#N/A	0.0553486	#N/A	#N/A	#N/A	#N/A	#N/A	#N/A	#N/A	#N/A	#N/A	#N/A	#N/A	1.05661	#N/A	1.38618	1.47609	1.44549	1.74737	1.55406	0.948377	1.93395	1.17951	0.420825	0.176154	2.0481	1.5646	#N/A	1.93166	1.35288	#N/A	#N/A	0.103864	#N/A	#N/A	#N/A	#N/A	#N/A	#N/A	#N/A	0.155295	0.126497	21	ENSG00000172409	CLP1	protein_coding	cleavage factor polyribonucleotide kinase subunit 1 [Source:HGNC Symbol;Acc:HGNC:16999]
TGFB1I1	#N/A	#N/A	#N/A	#N/A	#N/A	#N/A	#N/A	#N/A	#N/A	1.07687	#N/A	#N/A	#N/A	#N/A	#N/A	#N/A	#N/A	#N/A	#N/A	#N/A	#N/A	#N/A	#N/A	#N/A	#N/A	0.180471	0.66088	#N/A	0.314244	#N/A	#N/A	#N/A	#N/A	#N/A	5.94536	0.128847	6.42024	7.00236	7.28688	6.85354	10.5471	0.473646	0.506831	0.535467	0.461153	0.341651	7.79632	7.2951	#N/A	7.12854	7.60032	#N/A	#N/A	#N/A	#N/A	#N/A	#N/A	#N/A	#N/A	#N/A	#N/A	#N/A	0.203595	21	ENSG00000140682	TGFB1I1	protein_coding	transforming growth factor beta 1 induced transcript 1 [Source:HGNC Symbol;Acc:HGNC:11767]
ARHGAP25	#N/A	#N/A	#N/A	#N/A	#N/A	#N/A	#N/A	#N/A	#N/A	0.770973	#N/A	#N/A	#N/A	#N/A	1.15821	#N/A	#N/A	#N/A	#N/A	#N/A	#N/A	#N/A	#N/A	#N/A	#N/A	#N/A	#N/A	#N/A	#N/A	#N/A	1.20104	#N/A	0.812231	0.391489	4.19877	0.166357	2.37693	4.04349	3.42158	3.19142	4.14354	3.14862	3.70193	3.55127	3.38473	2.28859	2.87104	3.80813	#N/A	3.95278	4.22478	#N/A	#N/A	#N/A	#N/A	#N/A	#N/A	#N/A	#N/A	#N/A	#N/A	#N/A	#N/A	21	ENSG00000163219	ARHGAP25	protein_coding	Rho GTPase activating protein 25 [Source:HGNC Symbol;Acc:HGNC:28951]
CPNE8	#N/A	#N/A	#N/A	#N/A	#N/A	#N/A	#N/A	#N/A	#N/A	0.565723	#N/A	#N/A	#N/A	#N/A	#N/A	#N/A	#N/A	#N/A	#N/A	#N/A	#N/A	#N/A	0.641845	#N/A	#N/A	#N/A	#N/A	#N/A	#N/A	#N/A	#N/A	#N/A	#N/A	#N/A	8.70805	7.27245	6.36143	9.0984	5.54403	6.22119	9.29628	8.13749	7.87857	5.84115	7.28731	8.67387	6.5749	6.53823	1.56639	6.74475	7.65336	#N/A	#N/A	#N/A	#N/A	#N/A	#N/A	#N/A	#N/A	#N/A	#N/A	0.799248	2.00645	21	ENSG00000139117	CPNE8	protein_coding	copine 8 [Source:HGNC Symbol;Acc:HGNC:23498]
ALDH7A1	#N/A	#N/A	#N/A	#N/A	#N/A	#N/A	#N/A	#N/A	#N/A	0.664113	0.950212	#N/A	#N/A	#N/A	#N/A	#N/A	#N/A	#N/A	#N/A	#N/A	#N/A	#N/A	#N/A	#N/A	#N/A	0.979311	#N/A	#N/A	1.58524	#N/A	#N/A	#N/A	#N/A	#N/A	0.843171	#N/A	1.12153	1.06794	1.57825	0.959232	0.772218	0.589184	1.49458	1.50204	1.59119	1.33598	1.33169	1.27817	#N/A	1.76515	0.944203	#N/A	#N/A	#N/A	#N/A	#N/A	#N/A	#N/A	#N/A	#N/A	#N/A	3.57655	3.83317	21	ENSG00000164904	ALDH7A1	protein_coding	aldehyde dehydrogenase 7 family member A1 [Source:HGNC Symbol;Acc:HGNC:877]
CASP6	#N/A	#N/A	0.804368	#N/A	#N/A	#N/A	#N/A	#N/A	#N/A	0.886445	#N/A	0.468607	#N/A	#N/A	#N/A	#N/A	#N/A	#N/A	#N/A	#N/A	#N/A	#N/A	#N/A	#N/A	#N/A	#N/A	0.845432	#N/A	#N/A	#N/A	#N/A	#N/A	#N/A	#N/A	1.11141	#N/A	1.16094	1.26656	1.07973	1.06907	1.02861	1.01781	0.996645	1.43297	1.41293	1.2907	1.24807	1.32341	#N/A	1.17954	1.42198	0.814694	#N/A	#N/A	#N/A	#N/A	#N/A	#N/A	#N/A	#N/A	#N/A	#N/A	0.857589	21	ENSG00000138794	CASP6	protein_coding	caspase 6 [Source:HGNC Symbol;Acc:HGNC:1507]
RENO1	#N/A	#N/A	#N/A	#N/A	#N/A	#N/A	#N/A	#N/A	#N/A	0.925196	0.894607	#N/A	#N/A	#N/A	#N/A	#N/A	#N/A	#N/A	#N/A	#N/A	#N/A	#N/A	#N/A	#N/A	#N/A	#N/A	#N/A	#N/A	#N/A	#N/A	#N/A	#N/A	#N/A	#N/A	1.40787	1.94955	1.79894	1.34342	0.96107	0.896843	1.09939	1.97328	0.907603	0.752712	1.1317	1.40175	0.945213	1.15025	1.45731	0.872495	1.38787	#N/A	#N/A	#N/A	#N/A	#N/A	#N/A	#N/A	#N/A	#N/A	#N/A	2.79202	0.996331	21	ENSG00000287431	RENO1	lncRNA	regulator of early neurogenesis 1 [Source:HGNC Symbol;Acc:HGNC:54096]
VWA1	#N/A	#N/A	#N/A	#N/A	#N/A	#N/A	#N/A	#N/A	#N/A	0.913903	#N/A	#N/A	#N/A	#N/A	#N/A	#N/A	#N/A	#N/A	#N/A	#N/A	#N/A	#N/A	#N/A	#N/A	#N/A	#N/A	0.250026	0.330754	0.233927	#N/A	#N/A	#N/A	#N/A	#N/A	0.719564	0.0865512	0.757553	0.447826	5.11197	0.748257	8.01461	0.691994	0.335859	0.313528	0.282455	0.309638	7.12	5.70572	0.204538	0.806682	5.54237	#N/A	#N/A	#N/A	#N/A	#N/A	#N/A	#N/A	#N/A	#N/A	#N/A	#N/A	#N/A	21	ENSG00000179403	VWA1	protein_coding	von Willebrand factor A domain containing 1 [Source:HGNC Symbol;Acc:HGNC:30910]
GOLGA3	#N/A	#N/A	#N/A	#N/A	#N/A	#N/A	#N/A	#N/A	#N/A	0.550887	2.08316	#N/A	#N/A	#N/A	#N/A	#N/A	#N/A	#N/A	#N/A	#N/A	#N/A	#N/A	#N/A	#N/A	#N/A	#N/A	#N/A	#N/A	#N/A	#N/A	#N/A	#N/A	#N/A	0.76374	0.771863	#N/A	0.900926	0.889206	0.869919	0.709937	0.78751	1.18729	0.732647	0.783607	0.978114	0.692866	0.749641	0.848635	0.781286	0.715935	0.769462	#N/A	0.617383	#N/A	#N/A	#N/A	1.57514	#N/A	#N/A	#N/A	#N/A	#N/A	#N/A	21	ENSG00000090615	GOLGA3	protein_coding	golgin A3 [Source:HGNC Symbol;Acc:HGNC:4426]
ELF4	#N/A	#N/A	#N/A	#N/A	#N/A	#N/A	#N/A	#N/A	#N/A	0.916986	#N/A	#N/A	#N/A	#N/A	#N/A	#N/A	#N/A	#N/A	#N/A	#N/A	#N/A	#N/A	#N/A	#N/A	#N/A	#N/A	#N/A	#N/A	#N/A	#N/A	2.10914	#N/A	0.531594	#N/A	6.25274	#N/A	4.07272	7.36665	4.16594	4.39825	7.87539	3.77497	5.49836	4.47987	0.569999	0.374559	4.15189	5.92357	#N/A	4.27101	5.71491	1.56644	#N/A	#N/A	0.398448	0.156591	#N/A	#N/A	#N/A	#N/A	#N/A	#N/A	#N/A	21	ENSG00000102034	ELF4	protein_coding	E74 like ETS transcription factor 4 [Source:HGNC Symbol;Acc:HGNC:3319]
SIDT2	#N/A	#N/A	1.42982	#N/A	2.5478	1.45937	#N/A	#N/A	#N/A	0.654274	#N/A	#N/A	#N/A	#N/A	#N/A	#N/A	#N/A	#N/A	#N/A	#N/A	#N/A	#N/A	#N/A	#N/A	#N/A	1.59812	#N/A	#N/A	#N/A	#N/A	#N/A	#N/A	#N/A	#N/A	0.982898	#N/A	0.757185	0.729333	0.585482	0.724177	0.817817	0.996782	0.75245	0.857203	0.924196	0.938905	0.850247	0.937915	0.903389	0.762968	1.10923	#N/A	#N/A	#N/A	#N/A	#N/A	#N/A	#N/A	#N/A	#N/A	#N/A	#N/A	#N/A	21	ENSG00000149577	SIDT2	protein_coding	SID1 transmembrane family member 2 [Source:HGNC Symbol;Acc:HGNC:24272]
#287378	#N/A	#N/A	1.44394	1.40276	1.04927	0.675996	#N/A	#N/A	#N/A	#N/A	0.334715	#N/A	#N/A	#N/A	#N/A	#N/A	#N/A	#N/A	#N/A	#N/A	#N/A	#N/A	#N/A	#N/A	#N/A	#N/A	1.40296	1.11537	0.970567	#N/A	#N/A	#N/A	#N/A	#N/A	0.777996	#N/A	#N/A	0.821143	0.844118	1.06681	0.825877	#N/A	0.826184	0.741883	0.758813	#N/A	#N/A	0.971915	#N/A	#N/A	0.973532	0.992943	1.01986	#N/A	0.595711	#N/A	#N/A	#N/A	#N/A	#N/A	#N/A	#N/A	#N/A	21	ENSG00000287378		lncRNA	novel transcript, antisense to CMSS1
P3H4	#N/A	#N/A	0.403705	#N/A	0.185982	#N/A	0.154377	#N/A	#N/A	#N/A	0.105198	#N/A	#N/A	#N/A	#N/A	#N/A	#N/A	#N/A	#N/A	#N/A	#N/A	#N/A	#N/A	#N/A	#N/A	0.127885	0.171158	0.177002	0.154252	#N/A	#N/A	#N/A	#N/A	#N/A	0.626172	#N/A	0.635317	0.558863	0.692905	#N/A	0.691071	0.441122	1.67675	0.360242	0.307943	#N/A	1.03578	0.87957	#N/A	0.936004	0.593927	#N/A	#N/A	#N/A	#N/A	#N/A	#N/A	#N/A	#N/A	#N/A	#N/A	#N/A	#N/A	21	ENSG00000141696	P3H4	protein_coding	prolyl 3-hydroxylase family member 4 (inactive) [Source:HGNC Symbol;Acc:HGNC:16946]
RPS6KA6	#N/A	#N/A	0.0467967	0.108292	0.120381	0.117766	0.0787105	#N/A	#N/A	#N/A	0.0838201	#N/A	#N/A	#N/A	#N/A	#N/A	#N/A	#N/A	#N/A	#N/A	#N/A	#N/A	#N/A	#N/A	#N/A	0.0924555	0.130515	#N/A	#N/A	#N/A	#N/A	#N/A	#N/A	#N/A	#N/A	#N/A	0.140781	#N/A	0.105381	0.432904	#N/A	#N/A	1.86167	0.0194099	0.0490868	#N/A	0.791418	0.12884	#N/A	0.0958761	#N/A	0.05432	#N/A	#N/A	#N/A	0.0657387	#N/A	#N/A	#N/A	#N/A	#N/A	0.123742	0.103055	21	ENSG00000072133	RPS6KA6	protein_coding	ribosomal protein S6 kinase A6 [Source:HGNC Symbol;Acc:HGNC:10435]
LINC02055	#N/A	#N/A	#N/A	#N/A	#N/A	0.162308	#N/A	#N/A	#N/A	#N/A	#N/A	0.124268	#N/A	#N/A	#N/A	#N/A	#N/A	#N/A	#N/A	#N/A	#N/A	#N/A	#N/A	#N/A	#N/A	#N/A	#N/A	0.147948	0.142053	#N/A	0.883984	#N/A	0.154521	#N/A	1.58283	#N/A	0.986912	2.41637	1.54859	2.45104	2.13628	1.45259	2.08856	1.20184	1.0966	0.230708	1.65447	1.49568	#N/A	1.62424	2.11898	#N/A	#N/A	#N/A	#N/A	#N/A	#N/A	#N/A	#N/A	#N/A	#N/A	#N/A	#N/A	21	ENSG00000254101	LINC02055	lncRNA	long intergenic non-protein coding RNA 2055 [Source:HGNC Symbol;Acc:HGNC:52895]
#234091	#N/A	#N/A	#N/A	#N/A	#N/A	#N/A	#N/A	#N/A	#N/A	#N/A	#N/A	0.137234	#N/A	#N/A	#N/A	#N/A	#N/A	#N/A	#N/A	#N/A	#N/A	#N/A	#N/A	#N/A	#N/A	#N/A	#N/A	#N/A	0.320331	#N/A	#N/A	#N/A	#N/A	#N/A	0.514255	#N/A	4.01555	5.83526	3.30521	4.68554	6.14726	0.32186	5.9477	1.10256	0.470191	0.246279	5.89335	3.62376	0.341207	4.89886	5.12301	#N/A	#N/A	#N/A	#N/A	#N/A	#N/A	#N/A	#N/A	#N/A	0.217581	0.199961	0.157614	21	ENSG00000234091		lncRNA	novel transcript
RAD51B	#N/A	#N/A	#N/A	#N/A	#N/A	#N/A	#N/A	#N/A	#N/A	#N/A	#N/A	0.58638	#N/A	#N/A	#N/A	#N/A	#N/A	#N/A	#N/A	#N/A	#N/A	#N/A	#N/A	#N/A	#N/A	#N/A	#N/A	#N/A	#N/A	#N/A	0.317201	#N/A	0.402038	0.868369	1.097	1.04851	0.868098	1.01198	1.0979	1.12236	1.04433	0.79592	1.02843	1.23461	1.24226	1.23712	1.1918	1.22452	#N/A	1.17284	0.782576	#N/A	#N/A	#N/A	0.505907	#N/A	#N/A	#N/A	#N/A	#N/A	#N/A	#N/A	#N/A	21	ENSG00000182185	RAD51B	protein_coding	RAD51 paralog B [Source:HGNC Symbol;Acc:HGNC:9822]
TBL2	#N/A	#N/A	1.12733	#N/A	#N/A	0.798964	0.935746	#N/A	#N/A	#N/A	#N/A	#N/A	0.971357	#N/A	#N/A	#N/A	#N/A	#N/A	#N/A	#N/A	#N/A	#N/A	#N/A	#N/A	#N/A	0.615017	1.53833	#N/A	1.0966	#N/A	#N/A	0.28104	#N/A	#N/A	#N/A	#N/A	#N/A	0.783262	#N/A	#N/A	0.772128	1.31102	#N/A	#N/A	#N/A	1.08032	0.698824	0.861844	#N/A	#N/A	0.83548	1.08026	1.17564	0.812945	#N/A	0.36544	#N/A	0.490283	0.484003	#N/A	#N/A	#N/A	#N/A	21	ENSG00000106638	TBL2	protein_coding	transducin beta like 2 [Source:HGNC Symbol;Acc:HGNC:11586]
CFAP91	#N/A	#N/A	0.58755	#N/A	#N/A	#N/A	#N/A	#N/A	#N/A	#N/A	#N/A	#N/A	#N/A	#N/A	#N/A	#N/A	#N/A	#N/A	#N/A	#N/A	#N/A	#N/A	#N/A	#N/A	#N/A	0.144041	#N/A	0.182138	0.155156	#N/A	#N/A	#N/A	#N/A	#N/A	0.754073	#N/A	0.623589	0.370292	0.612041	1.72007	3.61527	0.196084	2.96393	0.218266	0.217883	0.200939	0.780017	0.20809	#N/A	1.1368	2.10037	#N/A	#N/A	#N/A	#N/A	#N/A	#N/A	#N/A	#N/A	#N/A	#N/A	0.142755	0.146956	21	ENSG00000183833	CFAP91	protein_coding	cilia and flagella associated protein 91 [Source:HGNC Symbol;Acc:HGNC:24010]
LINC01116	#N/A	#N/A	1.4081	#N/A	1.22586	1.14044	0.818146	#N/A	#N/A	#N/A	#N/A	#N/A	#N/A	#N/A	#N/A	#N/A	#N/A	#N/A	#N/A	#N/A	#N/A	#N/A	#N/A	#N/A	#N/A	#N/A	2.19788	0.880564	#N/A	#N/A	0.861744	0.374296	1.08605	#N/A	0.732125	#N/A	0.674024	0.826511	#N/A	0.632907	#N/A	0.762203	#N/A	#N/A	#N/A	0.724305	0.628107	0.704524	#N/A	0.64413	0.709891	#N/A	#N/A	#N/A	#N/A	#N/A	#N/A	#N/A	#N/A	#N/A	#N/A	0.937039	0.583217	21	ENSG00000163364	LINC01116	lncRNA	long intergenic non-protein coding RNA 1116 [Source:HGNC Symbol;Acc:HGNC:49259]
MYRFL	#N/A	#N/A	0.100453	#N/A	#N/A	0.120563	#N/A	#N/A	#N/A	#N/A	#N/A	#N/A	#N/A	#N/A	#N/A	#N/A	#N/A	#N/A	#N/A	#N/A	#N/A	#N/A	#N/A	#N/A	#N/A	#N/A	0.134859	#N/A	#N/A	#N/A	#N/A	#N/A	#N/A	#N/A	0.112076	#N/A	0.139732	0.323875	0.141142	0.167692	2.67709	0.144742	2.22096	0.10704	0.15582	0.112706	0.423792	0.147216	#N/A	0.224239	0.624042	0.245768	#N/A	#N/A	0.0978234	#N/A	#N/A	#N/A	#N/A	#N/A	#N/A	#N/A	0.0995538	21	ENSG00000166268	MYRFL	protein_coding	myelin regulatory factor like [Source:HGNC Symbol;Acc:HGNC:26316]
CCR10	#N/A	#N/A	0.242538	0.108525	#N/A	#N/A	0.15126	#N/A	#N/A	#N/A	#N/A	#N/A	#N/A	#N/A	#N/A	#N/A	#N/A	#N/A	#N/A	#N/A	#N/A	#N/A	#N/A	#N/A	#N/A	#N/A	0.122356	0.159858	0.161493	#N/A	0.169963	#N/A	#N/A	#N/A	0.606365	#N/A	0.881653	0.593666	0.690487	0.767427	1.25332	0.303887	1.15707	0.372031	0.267635	0.148303	#N/A	0.694921	#N/A	0.570984	0.598838	#N/A	#N/A	#N/A	#N/A	#N/A	#N/A	#N/A	#N/A	#N/A	#N/A	#N/A	#N/A	21	ENSG00000184451	CCR10	protein_coding	C-C motif chemokine receptor 10 [Source:HGNC Symbol;Acc:HGNC:4474]
RERGL	#N/A	#N/A	0.952605	#N/A	0.176841	#N/A	#N/A	#N/A	#N/A	#N/A	#N/A	#N/A	#N/A	#N/A	#N/A	#N/A	#N/A	#N/A	#N/A	#N/A	#N/A	#N/A	#N/A	#N/A	#N/A	#N/A	0.136157	0.170485	0.173111	#N/A	#N/A	#N/A	#N/A	0.102295	0.201006	#N/A	0.518498	0.30487	0.384768	0.508782	3.76599	0.197853	1.55364	0.294629	0.161404	0.179854	2.04385	0.321391	#N/A	0.316349	0.688523	#N/A	#N/A	#N/A	#N/A	#N/A	#N/A	#N/A	#N/A	#N/A	#N/A	#N/A	#N/A	21	ENSG00000111404	RERGL	protein_coding	RERG like [Source:HGNC Symbol;Acc:HGNC:26213]
DKK3	#N/A	#N/A	0.984551	#N/A	0.189559	#N/A	#N/A	#N/A	#N/A	#N/A	#N/A	#N/A	#N/A	#N/A	#N/A	#N/A	#N/A	#N/A	#N/A	#N/A	#N/A	#N/A	#N/A	#N/A	#N/A	#N/A	0.252266	#N/A	0.206727	#N/A	#N/A	#N/A	#N/A	#N/A	0.852358	0.104457	1.77857	2.10293	4.12869	1.67308	2.59106	0.640716	3.89677	1.01536	0.359966	0.263948	2.8097	0.836375	#N/A	0.712809	2.08157	#N/A	#N/A	#N/A	#N/A	#N/A	#N/A	#N/A	#N/A	#N/A	#N/A	0.139465	#N/A	21	ENSG00000050165	DKK3	protein_coding	dickkopf WNT signaling pathway inhibitor 3 [Source:HGNC Symbol;Acc:HGNC:2893]
RCN3	#N/A	#N/A	1.13995	0.66829	0.318481	0.224489	#N/A	#N/A	#N/A	#N/A	#N/A	#N/A	#N/A	#N/A	#N/A	#N/A	#N/A	#N/A	#N/A	#N/A	#N/A	#N/A	#N/A	#N/A	#N/A	#N/A	#N/A	#N/A	#N/A	#N/A	#N/A	#N/A	#N/A	#N/A	1.41947	#N/A	1.07612	1.14277	1.54759	1.08437	1.44078	#N/A	1.51269	1.57031	1.03743	0.513362	1.4917	1.34141	#N/A	1.43935	1.63651	1.47266	#N/A	#N/A	#N/A	#N/A	#N/A	#N/A	#N/A	#N/A	#N/A	0.199394	0.166445	21	ENSG00000142552	RCN3	protein_coding	reticulocalbin 3 [Source:HGNC Symbol;Acc:HGNC:21145]
ADIRF-AS1	#N/A	#N/A	0.790534	0.308843	#N/A	#N/A	#N/A	#N/A	#N/A	#N/A	#N/A	#N/A	#N/A	#N/A	#N/A	#N/A	#N/A	#N/A	#N/A	#N/A	#N/A	#N/A	#N/A	#N/A	#N/A	0.161943	#N/A	#N/A	#N/A	#N/A	#N/A	#N/A	#N/A	#N/A	2.8095	#N/A	1.26404	2.59467	1.21705	2.14406	3.41985	0.807738	1.10359	1.60563	0.801329	0.287174	1.09335	1.38834	0.150882	0.818344	2.50573	#N/A	#N/A	#N/A	#N/A	#N/A	#N/A	#N/A	#N/A	#N/A	#N/A	0.17758	0.146772	21	ENSG00000272734	ADIRF-AS1	lncRNA	ADIRF antisense RNA 1 [Source:HGNC Symbol;Acc:HGNC:45127]
XKR8	#N/A	#N/A	0.0923811	#N/A	#N/A	#N/A	#N/A	#N/A	#N/A	#N/A	#N/A	#N/A	#N/A	#N/A	#N/A	#N/A	#N/A	#N/A	#N/A	#N/A	#N/A	#N/A	#N/A	#N/A	#N/A	#N/A	0.0840742	0.115497	#N/A	#N/A	#N/A	#N/A	#N/A	#N/A	0.269041	#N/A	0.161144	0.149865	0.0859145	0.105733	0.613632	0.091851	0.342778	0.124403	0.109457	0.11369	0.42986	0.159601	0.113072	0.157326	0.667069	#N/A	#N/A	#N/A	#N/A	#N/A	#N/A	#N/A	0.0719416	#N/A	#N/A	0.0683839	#N/A	21	ENSG00000158156	XKR8	protein_coding	XK related 8 [Source:HGNC Symbol;Acc:HGNC:25508]
LINC00924	#N/A	#N/A	0.607946	#N/A	#N/A	0.16115	#N/A	#N/A	#N/A	#N/A	#N/A	#N/A	#N/A	#N/A	#N/A	#N/A	#N/A	#N/A	#N/A	#N/A	#N/A	#N/A	#N/A	#N/A	#N/A	#N/A	#N/A	0.141786	#N/A	#N/A	#N/A	0.0138159	#N/A	#N/A	0.194429	0.107323	0.868246	0.180128	1.17342	0.545483	4.63732	0.155329	4.59144	0.162265	0.171658	0.138309	2.19538	0.385543	#N/A	0.360075	0.192395	#N/A	#N/A	#N/A	#N/A	#N/A	#N/A	#N/A	#N/A	#N/A	#N/A	#N/A	0.120467	21	ENSG00000259134	LINC00924	lncRNA	long intergenic non-protein coding RNA 924 [Source:HGNC Symbol;Acc:HGNC:27081]
NTRK2	#N/A	#N/A	0.798614	#N/A	0.205603	#N/A	#N/A	#N/A	#N/A	#N/A	#N/A	#N/A	#N/A	#N/A	#N/A	#N/A	#N/A	#N/A	#N/A	#N/A	#N/A	#N/A	#N/A	#N/A	#N/A	#N/A	0.336826	#N/A	0.208468	#N/A	#N/A	#N/A	#N/A	#N/A	0.763522	0.115955	3.42917	0.272674	3.08663	3.66162	6.90313	0.463047	6.44898	0.400989	0.266317	0.225104	5.36442	0.326491	#N/A	0.349212	4.60909	#N/A	#N/A	#N/A	#N/A	#N/A	#N/A	#N/A	#N/A	#N/A	#N/A	#N/A	0.129992	21	ENSG00000148053	NTRK2	protein_coding	neurotrophic receptor tyrosine kinase 2 [Source:HGNC Symbol;Acc:HGNC:8032]
WDR90	#N/A	#N/A	#N/A	0.831181	0.687765	#N/A	#N/A	#N/A	#N/A	#N/A	#N/A	#N/A	#N/A	#N/A	#N/A	#N/A	#N/A	#N/A	#N/A	#N/A	#N/A	#N/A	#N/A	#N/A	#N/A	#N/A	0.655236	0.495922	#N/A	#N/A	#N/A	#N/A	#N/A	#N/A	0.993886	#N/A	1.09303	1.02802	0.740797	1.01143	1.19788	1.11561	0.997233	#N/A	1.445	0.65958	1.12755	1.19993	0.432056	0.872013	1.27482	#N/A	#N/A	#N/A	#N/A	#N/A	#N/A	#N/A	#N/A	#N/A	#N/A	0.398132	0.197744	21	ENSG00000161996	WDR90	protein_coding	WD repeat domain 90 [Source:HGNC Symbol;Acc:HGNC:26960]
CMKLR2-AS#279220	#N/A	#N/A	#N/A	#N/A	#N/A	0.110216	#N/A	#N/A	#N/A	#N/A	#N/A	#N/A	#N/A	#N/A	#N/A	#N/A	#N/A	#N/A	#N/A	#N/A	#N/A	#N/A	#N/A	#N/A	#N/A	#N/A	0.130313	#N/A	0.129182	#N/A	0.0574975	#N/A	#N/A	#N/A	0.146858	#N/A	0.101831	0.125198	0.145353	0.114295	2.1775	0.135476	0.653159	0.170733	0.158679	0.150475	0.271584	0.228045	#N/A	0.126159	0.154529	0.125176	0.115901	#N/A	#N/A	#N/A	#N/A	#N/A	#N/A	#N/A	#N/A	#N/A	#N/A	21	ENSG00000279220	CMKLR2-AS	lncRNA	CMKLR2 antisense RNA [Source:HGNC Symbol;Acc:HGNC:48602]
TPO#115705	#N/A	#N/A	#N/A	#N/A	#N/A	#N/A	#N/A	#N/A	#N/A	#N/A	#N/A	#N/A	#N/A	#N/A	0.017636	#N/A	#N/A	#N/A	#N/A	#N/A	#N/A	#N/A	#N/A	#N/A	#N/A	#N/A	#N/A	#N/A	0.0428404	#N/A	0.252265	#N/A	0.016786	#N/A	0.0763966	#N/A	0.88787	0.131478	0.599278	0.367449	3.06987	0.112395	0.902566	0.116472	0.0980364	0.13869	0.553028	0.0993772	#N/A	0.239249	0.0939447	#N/A	#N/A	#N/A	#N/A	#N/A	#N/A	#N/A	#N/A	#N/A	#N/A	0.0203975	0.0663495	21	ENSG00000115705	TPO	protein_coding	thyroid peroxidase [Source:HGNC Symbol;Acc:HGNC:12015]
RCAN3	#N/A	#N/A	#N/A	#N/A	#N/A	#N/A	#N/A	#N/A	#N/A	#N/A	#N/A	#N/A	#N/A	#N/A	0.220016	#N/A	#N/A	#N/A	#N/A	#N/A	#N/A	#N/A	#N/A	#N/A	#N/A	#N/A	#N/A	#N/A	#N/A	#N/A	1.82695	#N/A	0.264191	0.169791	0.380342	0.0923423	0.558862	5.32013	4.21796	5.1125	7.88902	0.257422	5.20248	3.5259	0.641348	0.220773	4.61128	0.593557	0.193796	5.38118	5.91645	#N/A	#N/A	#N/A	#N/A	#N/A	#N/A	#N/A	#N/A	#N/A	#N/A	#N/A	#N/A	21	ENSG00000117602	RCAN3	protein_coding	RCAN family member 3 [Source:HGNC Symbol;Acc:HGNC:3042]
PHLDB2	#N/A	#N/A	#N/A	#N/A	#N/A	#N/A	#N/A	#N/A	#N/A	#N/A	#N/A	#N/A	#N/A	#N/A	#N/A	#N/A	#N/A	#N/A	#N/A	#N/A	#N/A	#N/A	#N/A	#N/A	#N/A	2.70168	3.57498	3.00866	3.13848	#N/A	#N/A	#N/A	#N/A	#N/A	6.93008	6.37418	4.71442	6.87707	5.06832	5.47956	6.81353	6.20492	6.29584	#N/A	6.53439	5.43073	5.54189	6.56546	2.22915	5.17091	5.51766	#N/A	#N/A	#N/A	#N/A	#N/A	#N/A	#N/A	#N/A	#N/A	#N/A	2.09221	#N/A	21	ENSG00000144824	PHLDB2	protein_coding	pleckstrin homology like domain family B member 2 [Source:HGNC Symbol;Acc:HGNC:29573]
LCAT	#N/A	#N/A	#N/A	#N/A	#N/A	#N/A	#N/A	#N/A	#N/A	#N/A	#N/A	#N/A	#N/A	#N/A	#N/A	#N/A	#N/A	#N/A	#N/A	#N/A	#N/A	#N/A	#N/A	#N/A	#N/A	1.53064	1.67172	2.12306	2.03404	#N/A	#N/A	#N/A	#N/A	#N/A	1.49034	#N/A	1.5562	1.41467	1.64682	1.6339	1.57737	1.13315	1.82624	1.71934	1.77083	2.03773	1.73727	2.00921	2.21818	1.75903	1.47975	#N/A	#N/A	#N/A	#N/A	#N/A	#N/A	#N/A	#N/A	#N/A	#N/A	2.15115	#N/A	21	ENSG00000213398	LCAT	protein_coding	lecithin-cholesterol acyltransferase [Source:HGNC Symbol;Acc:HGNC:6522]
DCLK2	#N/A	#N/A	#N/A	#N/A	#N/A	#N/A	#N/A	#N/A	#N/A	#N/A	#N/A	#N/A	#N/A	#N/A	#N/A	#N/A	#N/A	#N/A	#N/A	#N/A	#N/A	#N/A	#N/A	#N/A	#N/A	#N/A	2.69523	1.70973	1.60496	#N/A	#N/A	#N/A	#N/A	#N/A	3.96431	4.81397	2.25398	3.5619	2.81521	3.16548	4.3883	2.73795	2.67228	1.99174	1.8365	1.38136	1.34058	2.18258	#N/A	1.64549	3.37132	#N/A	#N/A	#N/A	#N/A	#N/A	#N/A	#N/A	#N/A	#N/A	#N/A	3.72971	2.67492	21	ENSG00000170390	DCLK2	protein_coding	doublecortin like kinase 2 [Source:HGNC Symbol;Acc:HGNC:19002]
FADS3	#N/A	#N/A	#N/A	#N/A	#N/A	#N/A	#N/A	#N/A	#N/A	#N/A	#N/A	#N/A	#N/A	#N/A	#N/A	#N/A	#N/A	#N/A	#N/A	#N/A	#N/A	#N/A	#N/A	#N/A	#N/A	#N/A	2.03378	1.30176	2.98315	#N/A	#N/A	#N/A	#N/A	#N/A	2.08302	2.27452	2.77374	2.53847	2.84756	2.47915	2.78322	1.60903	2.82362	1.91848	2.30702	2.05247	2.34059	2.38278	1.16045	3.06946	2.09185	#N/A	#N/A	#N/A	#N/A	#N/A	#N/A	#N/A	#N/A	#N/A	#N/A	2.23644	#N/A	21	ENSG00000221968	FADS3	protein_coding	fatty acid desaturase 3 [Source:HGNC Symbol;Acc:HGNC:3576]
TUSC3	#N/A	#N/A	#N/A	#N/A	#N/A	#N/A	#N/A	#N/A	#N/A	#N/A	#N/A	#N/A	#N/A	#N/A	#N/A	#N/A	#N/A	#N/A	#N/A	#N/A	#N/A	#N/A	#N/A	#N/A	#N/A	#N/A	1.97196	#N/A	1.28615	#N/A	1.5627	#N/A	0.97255	#N/A	8.20458	0.359755	4.51116	7.14763	4.08133	4.78744	8.04582	4.51324	6.36839	4.67008	3.53429	2.85295	4.93974	5.95664	#N/A	4.37769	5.08005	#N/A	#N/A	#N/A	#N/A	#N/A	#N/A	#N/A	#N/A	#N/A	#N/A	1.00638	#N/A	21	ENSG00000104723	TUSC3	protein_coding	tumor suppressor candidate 3 [Source:HGNC Symbol;Acc:HGNC:30242]
#231236	#N/A	#N/A	#N/A	#N/A	#N/A	#N/A	#N/A	#N/A	#N/A	#N/A	#N/A	#N/A	#N/A	#N/A	#N/A	#N/A	#N/A	#N/A	#N/A	#N/A	#N/A	#N/A	#N/A	#N/A	#N/A	#N/A	0.186026	0.18117	#N/A	#N/A	#N/A	#N/A	#N/A	#N/A	0.251409	0.132934	0.746812	0.259453	2.81662	0.503278	0.636879	0.24019	5.6352	0.258655	0.223589	0.218509	2.18929	0.569702	#N/A	3.37345	0.498165	0.650703	#N/A	#N/A	0.156564	#N/A	#N/A	#N/A	#N/A	#N/A	#N/A	#N/A	0.12096	21	ENSG00000231236		lncRNA	novel transcript
INHBB	#N/A	#N/A	#N/A	#N/A	#N/A	#N/A	#N/A	#N/A	#N/A	#N/A	#N/A	#N/A	#N/A	#N/A	#N/A	#N/A	#N/A	#N/A	#N/A	#N/A	#N/A	#N/A	#N/A	#N/A	#N/A	#N/A	#N/A	0.131356	0.134298	#N/A	#N/A	#N/A	#N/A	#N/A	0.169209	#N/A	0.141596	0.172524	0.186672	0.190803	0.199031	0.176226	0.550934	0.149768	0.151681	0.122524	0.191459	0.162793	0.132616	0.136032	0.184379	0.106338	#N/A	#N/A	#N/A	#N/A	#N/A	#N/A	#N/A	#N/A	0.0978711	0.0988288	#N/A	21	ENSG00000163083	INHBB	protein_coding	inhibin subunit beta B [Source:HGNC Symbol;Acc:HGNC:6067]
GJA1	#N/A	#N/A	#N/A	#N/A	#N/A	#N/A	#N/A	#N/A	#N/A	#N/A	#N/A	#N/A	#N/A	#N/A	#N/A	#N/A	#N/A	#N/A	#N/A	#N/A	#N/A	#N/A	#N/A	#N/A	#N/A	#N/A	#N/A	#N/A	0.119558	#N/A	0.0580969	#N/A	#N/A	#N/A	0.169239	0.0721403	0.14597	0.172456	0.175154	0.171803	0.198449	0.15317	0.193019	0.157532	0.151894	0.132344	0.178978	0.167098	#N/A	0.138026	0.175315	0.0810478	#N/A	#N/A	#N/A	#N/A	#N/A	#N/A	#N/A	#N/A	#N/A	0.102876	0.0968089	21	ENSG00000152661	GJA1	protein_coding	gap junction protein alpha 1 [Source:HGNC Symbol;Acc:HGNC:4274]
LRRC8C	#N/A	#N/A	#N/A	#N/A	#N/A	#N/A	#N/A	#N/A	#N/A	#N/A	#N/A	#N/A	#N/A	#N/A	#N/A	#N/A	#N/A	#N/A	#N/A	#N/A	#N/A	#N/A	#N/A	#N/A	#N/A	#N/A	#N/A	#N/A	#N/A	0.568668	1.31246	#N/A	1.23962	0.776063	6.82942	3.97532	4.46016	6.22044	4.73798	5.76914	7.38666	5.70298	6.08399	5.06438	7.08213	5.54885	5.32343	5.89845	0.902259	4.75437	5.43355	#N/A	#N/A	#N/A	#N/A	#N/A	#N/A	#N/A	#N/A	#N/A	#N/A	#N/A	#N/A	21	ENSG00000171488	LRRC8C	protein_coding	leucine rich repeat containing 8 VRAC subunit C [Source:HGNC Symbol;Acc:HGNC:25075]
PCED1B	#N/A	#N/A	#N/A	#N/A	#N/A	#N/A	#N/A	#N/A	#N/A	#N/A	#N/A	#N/A	#N/A	#N/A	#N/A	#N/A	#N/A	#N/A	#N/A	#N/A	#N/A	#N/A	#N/A	#N/A	#N/A	#N/A	#N/A	#N/A	#N/A	#N/A	0.812471	#N/A	0.999023	#N/A	7.27188	6.38532	4.85505	6.81059	4.82375	5.47367	8.4649	6.80406	6.53882	5.13487	6.32405	4.866	5.42	6.65018	3.52994	5.63252	7.63632	2.33835	#N/A	#N/A	2.14154	#N/A	#N/A	#N/A	#N/A	#N/A	#N/A	#N/A	#N/A	21	ENSG00000179715	PCED1B	protein_coding	PC-esterase domain containing 1B [Source:HGNC Symbol;Acc:HGNC:28255]
#257239	#N/A	#N/A	#N/A	#N/A	#N/A	#N/A	#N/A	#N/A	#N/A	#N/A	#N/A	#N/A	#N/A	#N/A	#N/A	#N/A	#N/A	#N/A	#N/A	#N/A	#N/A	#N/A	#N/A	#N/A	#N/A	#N/A	#N/A	#N/A	#N/A	#N/A	#N/A	#N/A	#N/A	#N/A	1.82738	#N/A	2.55202	1.63285	2.3254	2.10451	1.49527	1.25908	3.37814	2.48682	2.94205	1.07463	3.02984	2.05619	#N/A	4.28866	1.79236	1.87671	0.788049	#N/A	0.298051	#N/A	#N/A	#N/A	#N/A	#N/A	0.363698	0.246902	0.203487	21	ENSG00000257239		lncRNA	novel transcript
C1orf21	0.980237	2.07775	#N/A	#N/A	#N/A	#N/A	#N/A	#N/A	#N/A	#N/A	#N/A	#N/A	#N/A	#N/A	#N/A	#N/A	#N/A	#N/A	#N/A	0.719951	#N/A	#N/A	#N/A	#N/A	#N/A	#N/A	3.75088	3.56737	3.47853	2.98297	0.468336	0.843176	#N/A	#N/A	#N/A	#N/A	#N/A	#N/A	#N/A	#N/A	#N/A	#N/A	#N/A	#N/A	#N/A	#N/A	#N/A	#N/A	#N/A	#N/A	#N/A	2.24062	1.82715	1.29424	2.85971	1.81316	2.71975	2.42812	0.651175	1.28607	#N/A	2.45512	1.26421	20	ENSG00000116667	C1orf21	protein_coding	chromosome 1 open reading frame 21 [Source:HGNC Symbol;Acc:HGNC:15494]
BICD1	1.59577	#N/A	#N/A	#N/A	#N/A	#N/A	#N/A	#N/A	#N/A	#N/A	#N/A	#N/A	#N/A	#N/A	#N/A	#N/A	#N/A	#N/A	#N/A	#N/A	#N/A	#N/A	#N/A	#N/A	#N/A	0.729136	0.938884	0.560778	#N/A	1.82658	#N/A	#N/A	#N/A	#N/A	#N/A	0.95709	1.01355	0.759295	2.20226	0.819799	0.710596	#N/A	3.10614	1.74797	2.53332	0.911418	2.70676	2.01825	#N/A	3.88913	#N/A	#N/A	#N/A	#N/A	#N/A	0.831838	#N/A	#N/A	#N/A	#N/A	#N/A	#N/A	1.08797	20	ENSG00000151746	BICD1	protein_coding	BICD cargo adaptor 1 [Source:HGNC Symbol;Acc:HGNC:1049]
FMN1	0.307275	#N/A	2.38769	4.43098	1.9895	1.27712	0.670569	2.2572	0.531829	#N/A	#N/A	#N/A	#N/A	#N/A	0.929906	0.20336	#N/A	#N/A	#N/A	#N/A	#N/A	#N/A	#N/A	#N/A	#N/A	#N/A	#N/A	#N/A	#N/A	#N/A	#N/A	#N/A	#N/A	#N/A	#N/A	#N/A	#N/A	#N/A	1.09921	#N/A	#N/A	#N/A	#N/A	#N/A	1.18373	#N/A	#N/A	#N/A	#N/A	1.75698	#N/A	2.6242	1.07975	#N/A	0.641652	0.510404	0.230278	#N/A	0.695289	#N/A	0.654169	#N/A	#N/A	20	ENSG00000248905	FMN1	protein_coding	formin 1 [Source:HGNC Symbol;Acc:HGNC:3768]
#225643	0.0305389	#N/A	#N/A	#N/A	0.0977441	0.0668451	#N/A	#N/A	#N/A	#N/A	#N/A	0.0556285	#N/A	#N/A	#N/A	#N/A	#N/A	#N/A	#N/A	#N/A	#N/A	#N/A	#N/A	#N/A	#N/A	#N/A	0.0786523	#N/A	#N/A	#N/A	#N/A	#N/A	#N/A	#N/A	0.0994976	#N/A	0.0150421	0.0562928	0.187216	0.078683	1.79173	0.055979	0.955963	0.0141316	0.0658338	0.0817127	0.674698	0.302184	#N/A	#N/A	0.0832167	#N/A	#N/A	#N/A	#N/A	#N/A	#N/A	#N/A	#N/A	#N/A	#N/A	#N/A	0.0747778	20	ENSG00000225643		lncRNA	novel transcript
TTC39B	1.66286	#N/A	#N/A	#N/A	#N/A	#N/A	#N/A	#N/A	#N/A	#N/A	#N/A	#N/A	#N/A	#N/A	#N/A	#N/A	#N/A	#N/A	#N/A	#N/A	#N/A	#N/A	#N/A	#N/A	#N/A	#N/A	1.24752	2.29058	#N/A	#N/A	#N/A	#N/A	#N/A	#N/A	2.37611	1.41093	1.6499	2.17719	1.45678	2.1099	2.21859	2.46105	1.10602	1.5675	0.990733	1.24934	1.3435	1.41873	0.84552	0.851631	3.08423	#N/A	#N/A	#N/A	#N/A	#N/A	#N/A	#N/A	#N/A	#N/A	#N/A	#N/A	#N/A	20	ENSG00000155158	TTC39B	protein_coding	tetratricopeptide repeat domain 39B [Source:HGNC Symbol;Acc:HGNC:23704]
ZNF512	1.51796	#N/A	#N/A	#N/A	#N/A	#N/A	#N/A	#N/A	#N/A	1.16724	#N/A	#N/A	#N/A	#N/A	#N/A	#N/A	#N/A	#N/A	#N/A	#N/A	#N/A	#N/A	#N/A	#N/A	#N/A	1.00629	#N/A	#N/A	#N/A	#N/A	#N/A	#N/A	#N/A	#N/A	1.2705	2.06401	1.74978	1.41238	1.97808	1.47492	1.28143	1.06254	1.77773	1.88683	1.96102	1.40907	1.29895	1.44614	1.24108	2.09935	1.25471	#N/A	#N/A	#N/A	#N/A	#N/A	#N/A	#N/A	#N/A	#N/A	#N/A	#N/A	#N/A	20	ENSG00000243943	ZNF512	protein_coding	zinc finger protein 512 [Source:HGNC Symbol;Acc:HGNC:29380]
SAMHD1	1.31777	#N/A	#N/A	#N/A	#N/A	#N/A	#N/A	#N/A	#N/A	#N/A	#N/A	#N/A	#N/A	#N/A	#N/A	#N/A	#N/A	#N/A	#N/A	#N/A	#N/A	#N/A	#N/A	#N/A	#N/A	#N/A	#N/A	#N/A	#N/A	#N/A	1.53064	#N/A	1.88616	1.09755	0.739608	1.45443	0.90705	0.874778	0.807885	1.1715	0.973363	0.837626	#N/A	0.549859	0.568762	0.99169	0.515558	0.750681	#N/A	0.556239	1.05164	#N/A	#N/A	#N/A	#N/A	#N/A	1.00168	#N/A	#N/A	#N/A	#N/A	#N/A	#N/A	20	ENSG00000101347	SAMHD1	protein_coding	SAM and HD domain containing deoxynucleoside triphosphate triphosphohydrolase 1 [Source:HGNC Symbol;Acc:HGNC:15925]
ARHGAP26	0.766366	#N/A	#N/A	#N/A	#N/A	#N/A	#N/A	#N/A	#N/A	#N/A	#N/A	#N/A	#N/A	#N/A	#N/A	#N/A	#N/A	#N/A	#N/A	#N/A	#N/A	#N/A	#N/A	#N/A	#N/A	#N/A	#N/A	#N/A	#N/A	1.38461	0.374258	#N/A	0.420735	0.643708	0.671651	0.900307	0.385704	0.505363	0.787783	0.520131	0.401485	0.489522	0.749805	0.867367	0.629834	0.495721	0.556949	0.555054	#N/A	#N/A	0.924523	#N/A	#N/A	#N/A	#N/A	#N/A	#N/A	#N/A	#N/A	#N/A	#N/A	#N/A	#N/A	20	ENSG00000145819	ARHGAP26	protein_coding	Rho GTPase activating protein 26 [Source:HGNC Symbol;Acc:HGNC:17073]
NENF	0.0697891	#N/A	0.155462	0.116342	0.114708	0.137585	#N/A	0.106586	#N/A	#N/A	#N/A	#N/A	#N/A	#N/A	#N/A	#N/A	#N/A	#N/A	#N/A	#N/A	#N/A	#N/A	#N/A	#N/A	#N/A	#N/A	#N/A	#N/A	#N/A	#N/A	#N/A	#N/A	#N/A	#N/A	0.274693	#N/A	0.170837	0.156091	0.167226	#N/A	0.482431	#N/A	0.166867	0.137728	0.154953	#N/A	0.186788	0.162956	0.136272	0.179502	0.190585	#N/A	#N/A	#N/A	#N/A	#N/A	#N/A	#N/A	#N/A	#N/A	#N/A	#N/A	0.0953994	20	ENSG00000117691	NENF	protein_coding	neudesin neurotrophic factor [Source:HGNC Symbol;Acc:HGNC:30384]
ANKRD13D	1.0885	#N/A	#N/A	#N/A	#N/A	#N/A	#N/A	#N/A	#N/A	1.31948	#N/A	#N/A	#N/A	#N/A	#N/A	#N/A	#N/A	#N/A	#N/A	#N/A	#N/A	#N/A	#N/A	#N/A	#N/A	#N/A	#N/A	#N/A	#N/A	#N/A	#N/A	#N/A	#N/A	#N/A	2.86238	2.26801	2.5872	3.14915	2.20924	2.54968	2.77482	2.76339	2.49224	2.50515	2.77097	2.95409	2.39698	2.50451	4.53992	2.62348	2.52247	#N/A	#N/A	#N/A	#N/A	#N/A	#N/A	#N/A	#N/A	#N/A	0.823729	#N/A	#N/A	20	ENSG00000172932	ANKRD13D	protein_coding	ankyrin repeat domain 13D [Source:HGNC Symbol;Acc:HGNC:27880]
#232807	0.0798167	#N/A	#N/A	#N/A	0.1598	0.15405	#N/A	#N/A	#N/A	#N/A	#N/A	#N/A	#N/A	#N/A	#N/A	#N/A	#N/A	#N/A	#N/A	#N/A	#N/A	#N/A	#N/A	#N/A	#N/A	0.12382	#N/A	#N/A	#N/A	#N/A	#N/A	#N/A	#N/A	#N/A	0.566008	#N/A	0.751952	1.23363	1.89119	0.814592	2.03363	0.251122	2.29141	0.18337	#N/A	#N/A	2.01495	1.50754	#N/A	1.16167	0.985493	0.415319	0.111163	#N/A	#N/A	#N/A	#N/A	#N/A	#N/A	#N/A	#N/A	0.141449	#N/A	20	ENSG00000232807		lncRNA	novel transcript, antisense to FBXO18
HEY1	0.0705443	#N/A	#N/A	#N/A	#N/A	#N/A	#N/A	#N/A	#N/A	#N/A	#N/A	#N/A	#N/A	#N/A	#N/A	#N/A	#N/A	#N/A	#N/A	#N/A	#N/A	#N/A	#N/A	#N/A	#N/A	#N/A	0.161088	0.151186	#N/A	#N/A	#N/A	#N/A	#N/A	#N/A	0.72226	#N/A	0.547023	0.444032	0.312115	0.512463	3.41269	0.491496	0.267463	0.189226	0.210608	0.169449	0.59781	0.544274	#N/A	0.316283	2.41883	0.721046	#N/A	#N/A	#N/A	#N/A	#N/A	#N/A	#N/A	#N/A	#N/A	0.152323	#N/A	20	ENSG00000164683	HEY1	protein_coding	hes related family bHLH transcription factor with YRPW motif 1 [Source:HGNC Symbol;Acc:HGNC:4880]
LTV1	0.889753	#N/A	0.923356	#N/A	1.07236	0.912189	#N/A	#N/A	#N/A	#N/A	0.968345	1.07941	#N/A	#N/A	#N/A	#N/A	#N/A	#N/A	#N/A	#N/A	#N/A	#N/A	#N/A	#N/A	#N/A	#N/A	#N/A	#N/A	#N/A	#N/A	#N/A	#N/A	#N/A	#N/A	#N/A	#N/A	0.681671	0.624558	0.875279	0.760575	#N/A	0.685444	#N/A	#N/A	1.03462	#N/A	#N/A	0.643632	1.05623	0.687802	0.682733	0.75239	#N/A	#N/A	#N/A	0.939989	#N/A	#N/A	#N/A	0.154155	0.978121	#N/A	#N/A	20	ENSG00000135521	LTV1	protein_coding	LTV1 ribosome biogenesis factor [Source:HGNC Symbol;Acc:HGNC:21173]
SF3B4	0.381013	#N/A	1.00805	#N/A	1.03331	#N/A	0.525477	#N/A	0.472603	1.00192	0.237867	#N/A	1.10148	#N/A	#N/A	#N/A	#N/A	#N/A	#N/A	#N/A	#N/A	#N/A	#N/A	#N/A	#N/A	#N/A	#N/A	#N/A	#N/A	#N/A	#N/A	#N/A	#N/A	#N/A	#N/A	#N/A	1.82145	0.862663	1.05339	0.938313	0.82659	#N/A	1.05096	1.199	1.47784	#N/A	0.955154	1.06086	0.601481	1.18428	#N/A	#N/A	#N/A	#N/A	#N/A	#N/A	#N/A	#N/A	#N/A	#N/A	#N/A	#N/A	#N/A	20	ENSG00000143368	SF3B4	protein_coding	splicing factor 3b subunit 4 [Source:HGNC Symbol;Acc:HGNC:10771]
TTC21A	0.0622429	#N/A	#N/A	#N/A	#N/A	#N/A	#N/A	#N/A	#N/A	#N/A	#N/A	#N/A	#N/A	#N/A	#N/A	#N/A	#N/A	#N/A	#N/A	#N/A	#N/A	#N/A	0.0393848	#N/A	#N/A	#N/A	#N/A	#N/A	#N/A	#N/A	#N/A	#N/A	#N/A	#N/A	1.15275	0.111405	1.3664	1.3859	1.52377	1.64422	1.58109	0.78176	2.42011	0.923529	0.198391	0.146459	2.03507	1.64304	#N/A	2.40989	1.7526	#N/A	#N/A	#N/A	#N/A	0.074723	#N/A	#N/A	#N/A	#N/A	0.114917	#N/A	#N/A	20	ENSG00000168026	TTC21A	protein_coding	tetratricopeptide repeat domain 21A [Source:HGNC Symbol;Acc:HGNC:30761]
RAB8B	1.01204	#N/A	#N/A	1.05009	#N/A	#N/A	#N/A	#N/A	#N/A	0.78176	#N/A	#N/A	#N/A	#N/A	#N/A	#N/A	#N/A	#N/A	#N/A	#N/A	#N/A	#N/A	#N/A	#N/A	#N/A	#N/A	#N/A	#N/A	#N/A	#N/A	#N/A	#N/A	0.700978	#N/A	1.43786	1.1089	1.25421	1.3895	1.25704	1.48609	1.40911	1.58356	1.22292	1.24942	1.51494	1.74053	1.32704	1.59347	#N/A	1.121	1.51134	#N/A	#N/A	#N/A	#N/A	#N/A	#N/A	#N/A	#N/A	#N/A	#N/A	#N/A	#N/A	20	ENSG00000166128	RAB8B	protein_coding	RAB8B, member RAS oncogene family [Source:HGNC Symbol;Acc:HGNC:30273]
APBA1#107282	0.936444	#N/A	0.786373	0.791196	0.896309	#N/A	1.09238	1.54102	#N/A	#N/A	#N/A	#N/A	#N/A	#N/A	#N/A	#N/A	#N/A	#N/A	#N/A	#N/A	#N/A	#N/A	#N/A	#N/A	#N/A	#N/A	#N/A	#N/A	#N/A	#N/A	0.902469	#N/A	0.820359	#N/A	0.71285	#N/A	#N/A	0.441725	#N/A	#N/A	#N/A	0.846922	#N/A	0.502659	0.655319	0.631953	0.545015	0.43519	#N/A	#N/A	0.47582	#N/A	#N/A	#N/A	#N/A	#N/A	0.999368	#N/A	#N/A	#N/A	#N/A	3.04193	3.1047	20	ENSG00000107282	APBA1	protein_coding	amyloid beta precursor protein binding family A member 1 [Source:HGNC Symbol;Acc:HGNC:578]
STING1#184584	0.363905	#N/A	#N/A	#N/A	#N/A	#N/A	#N/A	#N/A	#N/A	1.2623	#N/A	#N/A	#N/A	#N/A	#N/A	#N/A	#N/A	#N/A	#N/A	#N/A	#N/A	#N/A	#N/A	#N/A	#N/A	#N/A	#N/A	#N/A	#N/A	#N/A	1.06059	#N/A	#N/A	#N/A	9.50968	0.515968	9.47038	7.28275	6.59851	8.01767	9.92533	5.94279	9.93509	5.40866	7.48445	4.55806	8.43634	8.26627	1.26477	6.59778	7.22943	#N/A	#N/A	#N/A	#N/A	#N/A	#N/A	#N/A	#N/A	#N/A	#N/A	#N/A	#N/A	20	ENSG00000184584	STING1	protein_coding	stimulator of interferon response cGAMP interactor 1 [Source:HGNC Symbol;Acc:HGNC:27962]
WNT3#108379	0.0542013	#N/A	#N/A	#N/A	0.135016	#N/A	#N/A	#N/A	#N/A	#N/A	#N/A	#N/A	#N/A	#N/A	0.017489	#N/A	#N/A	#N/A	#N/A	#N/A	#N/A	#N/A	#N/A	#N/A	#N/A	#N/A	#N/A	0.128545	0.130051	#N/A	#N/A	#N/A	#N/A	#N/A	0.130177	0.100436	#N/A	0.226992	0.251679	0.573879	1.77404	0.134904	1.36824	0.103606	0.112669	#N/A	0.546209	0.151942	#N/A	0.395314	0.212627	#N/A	#N/A	#N/A	#N/A	#N/A	#N/A	#N/A	#N/A	#N/A	#N/A	#N/A	0.11034	20	ENSG00000108379	WNT3	protein_coding	Wnt family member 3 [Source:HGNC Symbol;Acc:HGNC:12782]
PHF21A	0.577298	#N/A	#N/A	0.459342	#N/A	0.707024	#N/A	0.535139	0.555738	#N/A	#N/A	#N/A	0.421115	#N/A	#N/A	#N/A	#N/A	#N/A	#N/A	#N/A	#N/A	#N/A	#N/A	#N/A	#N/A	0.744446	0.447981	0.61335	0.447608	#N/A	#N/A	#N/A	#N/A	#N/A	#N/A	#N/A	#N/A	#N/A	#N/A	#N/A	#N/A	0.506967	#N/A	0.330384	0.296712	0.53436	#N/A	#N/A	0.923992	#N/A	0.31119	#N/A	0.361566	#N/A	#N/A	#N/A	1.01811	0.561081	#N/A	#N/A	0.463847	#N/A	#N/A	20	ENSG00000135365	PHF21A	protein_coding	PHD finger protein 21A [Source:HGNC Symbol;Acc:HGNC:24156]
ZFPM2	#N/A	5.07812	1.68993	2.10633	2.0126	2.37086	1.3732	0.425758	2.03695	#N/A	1.31025	#N/A	0.394778	#N/A	#N/A	#N/A	#N/A	#N/A	#N/A	#N/A	#N/A	#N/A	#N/A	#N/A	#N/A	0.608643	4.12904	4.10517	5.33424	3.28696	#N/A	#N/A	#N/A	#N/A	#N/A	#N/A	#N/A	#N/A	#N/A	#N/A	#N/A	#N/A	#N/A	#N/A	#N/A	#N/A	#N/A	#N/A	#N/A	#N/A	#N/A	#N/A	0.380034	0.578796	#N/A	#N/A	1.34873	#N/A	#N/A	#N/A	#N/A	4.90466	4.48181	20	ENSG00000169946	ZFPM2	protein_coding	zinc finger protein, FOG family member 2 [Source:HGNC Symbol;Acc:HGNC:16700]
CACNA2D1	#N/A	3.8106	4.67062	2.20177	3.82806	6.11218	2.52798	1.04427	2.24266	#N/A	#N/A	#N/A	#N/A	#N/A	#N/A	#N/A	#N/A	#N/A	#N/A	#N/A	#N/A	#N/A	#N/A	#N/A	#N/A	#N/A	3.13036	3.21955	4.12242	1.7588	1.00329	0.775084	0.437892	#N/A	#N/A	#N/A	#N/A	#N/A	#N/A	#N/A	#N/A	#N/A	#N/A	#N/A	#N/A	#N/A	#N/A	#N/A	#N/A	#N/A	#N/A	#N/A	#N/A	#N/A	0.973235	#N/A	1.5225	0.84988	#N/A	#N/A	#N/A	3.61956	5.28891	20	ENSG00000153956	CACNA2D1	protein_coding	calcium voltage-gated channel auxiliary subunit alpha2delta 1 [Source:HGNC Symbol;Acc:HGNC:1399]
ABCA5	#N/A	2.03953	3.43114	1.65037	2.85645	3.73123	2.71167	1.23506	1.883	#N/A	1.73586	#N/A	#N/A	#N/A	0.433512	#N/A	#N/A	#N/A	#N/A	0.879511	#N/A	#N/A	#N/A	#N/A	#N/A	#N/A	1.57923	2.37291	2.07251	1.21544	0.719371	#N/A	#N/A	#N/A	#N/A	#N/A	#N/A	#N/A	#N/A	#N/A	#N/A	#N/A	#N/A	#N/A	#N/A	#N/A	#N/A	#N/A	#N/A	#N/A	#N/A	#N/A	#N/A	#N/A	#N/A	#N/A	1.54933	0.814722	#N/A	#N/A	#N/A	1.47361	1.2142	20	ENSG00000154265	ABCA5	protein_coding	ATP binding cassette subfamily A member 5 [Source:HGNC Symbol;Acc:HGNC:35]
TULP3	#N/A	3.25057	1.12536	0.871324	1.17109	1.08985	1.11798	0.600433	1.1568	0.521055	1.07959	#N/A	#N/A	#N/A	#N/A	#N/A	#N/A	#N/A	#N/A	#N/A	#N/A	#N/A	#N/A	#N/A	#N/A	#N/A	1.36956	1.61538	1.88367	1.81369	#N/A	#N/A	#N/A	#N/A	#N/A	#N/A	#N/A	#N/A	#N/A	#N/A	#N/A	0.74962	#N/A	#N/A	#N/A	#N/A	#N/A	#N/A	0.900063	#N/A	0.654513	#N/A	#N/A	#N/A	#N/A	#N/A	#N/A	#N/A	#N/A	#N/A	0.71244	2.33478	1.29449	20	ENSG00000078246	TULP3	protein_coding	TUB like protein 3 [Source:HGNC Symbol;Acc:HGNC:12425]
WLS	#N/A	2.71725	2.74263	#N/A	3.05753	3.19148	1.45942	#N/A	2.77331	#N/A	1.57867	0.936006	#N/A	#N/A	#N/A	#N/A	#N/A	#N/A	#N/A	#N/A	#N/A	#N/A	#N/A	#N/A	#N/A	#N/A	#N/A	#N/A	0.931144	#N/A	#N/A	#N/A	#N/A	#N/A	#N/A	#N/A	0.83526	#N/A	1.10332	#N/A	#N/A	#N/A	0.960566	0.944201	0.974652	#N/A	0.914019	0.99912	1.02244	1.23866	#N/A	#N/A	#N/A	#N/A	#N/A	#N/A	#N/A	#N/A	#N/A	#N/A	#N/A	4.97337	2.4365	20	ENSG00000116729	WLS	protein_coding	Wnt ligand secretion mediator [Source:HGNC Symbol;Acc:HGNC:30238]
EXO5-DT	#N/A	1.1124	0.966875	0.806753	1.03046	1.42081	1.34676	#N/A	0.952976	#N/A	1.06016	#N/A	0.903852	#N/A	0.632981	#N/A	#N/A	#N/A	#N/A	#N/A	#N/A	#N/A	#N/A	#N/A	#N/A	0.883785	0.916532	0.920226	0.988491	0.72087	#N/A	#N/A	#N/A	#N/A	#N/A	#N/A	#N/A	#N/A	#N/A	#N/A	#N/A	#N/A	#N/A	#N/A	#N/A	#N/A	#N/A	#N/A	#N/A	#N/A	#N/A	0.732894	0.976272	#N/A	0.849177	1.10481	#N/A	#N/A	1.22367	#N/A	#N/A	#N/A	#N/A	20	ENSG00000238287	EXO5-DT	lncRNA	EXO5 divergent transcript [Source:HGNC Symbol;Acc:HGNC:55647]
PLPP7	#N/A	0.425849	2.70023	0.620892	0.859239	0.711564	#N/A	1.19412	#N/A	#N/A	#N/A	#N/A	1.14499	#N/A	#N/A	#N/A	#N/A	#N/A	#N/A	#N/A	#N/A	#N/A	#N/A	#N/A	#N/A	#N/A	2.09037	0.308923	0.294248	#N/A	#N/A	#N/A	#N/A	#N/A	#N/A	#N/A	#N/A	#N/A	#N/A	#N/A	#N/A	#N/A	#N/A	#N/A	#N/A	#N/A	#N/A	#N/A	#N/A	#N/A	#N/A	2.43156	0.870626	0.819133	0.193124	0.327544	0.176805	0.393963	0.531463	#N/A	#N/A	0.696742	0.556171	20	ENSG00000160539	PLPP7	protein_coding	phospholipid phosphatase 7 (inactive) [Source:HGNC Symbol;Acc:HGNC:28174]
LMAN1	#N/A	1.85395	0.962545	0.755963	1.08853	#N/A	#N/A	1.2735	2.1508	#N/A	2.19888	#N/A	0.762012	#N/A	#N/A	#N/A	#N/A	#N/A	#N/A	#N/A	#N/A	#N/A	#N/A	#N/A	#N/A	#N/A	1.24835	1.47285	2.24376	#N/A	#N/A	#N/A	#N/A	#N/A	#N/A	#N/A	#N/A	#N/A	#N/A	#N/A	#N/A	#N/A	#N/A	#N/A	#N/A	#N/A	#N/A	#N/A	#N/A	#N/A	#N/A	1.04285	0.874867	1.09882	1.84786	2.42046	1.65974	2.21236	1.1517	#N/A	#N/A	1.17049	#N/A	20	ENSG00000074695	LMAN1	protein_coding	lectin, mannose binding 1 [Source:HGNC Symbol;Acc:HGNC:6631]
TLCD4	#N/A	0.293319	5.92504	4.18104	1.85728	0.792414	0.613849	1.72727	0.622745	#N/A	0.401011	#N/A	1.28906	#N/A	#N/A	#N/A	#N/A	#N/A	#N/A	#N/A	#N/A	#N/A	#N/A	#N/A	#N/A	#N/A	3.96774	1.75765	1.3312	#N/A	#N/A	#N/A	#N/A	#N/A	#N/A	#N/A	#N/A	#N/A	#N/A	#N/A	#N/A	#N/A	#N/A	#N/A	#N/A	#N/A	#N/A	#N/A	#N/A	#N/A	#N/A	3.19333	#N/A	#N/A	0.588859	0.347249	0.239256	#N/A	0.526063	#N/A	#N/A	0.913464	0.7393	20	ENSG00000152078	TLCD4	protein_coding	TLC domain containing 4 [Source:HGNC Symbol;Acc:HGNC:26477]
HMGB1	#N/A	1.11512	1.00714	0.995773	0.870657	#N/A	1.18052	0.700248	1.33545	#N/A	1.57169	#N/A	#N/A	#N/A	#N/A	#N/A	#N/A	#N/A	#N/A	#N/A	#N/A	#N/A	#N/A	#N/A	#N/A	#N/A	1.23266	1.27595	1.29361	1.5548	#N/A	#N/A	#N/A	#N/A	#N/A	#N/A	#N/A	#N/A	#N/A	#N/A	#N/A	#N/A	#N/A	#N/A	#N/A	#N/A	#N/A	#N/A	#N/A	#N/A	#N/A	0.492407	#N/A	0.551008	#N/A	0.961404	0.952221	1.56682	0.527267	#N/A	#N/A	1.18632	1.35352	20	ENSG00000189403	HMGB1	protein_coding	high mobility group box 1 [Source:HGNC Symbol;Acc:HGNC:4983]
PLBD2	#N/A	0.651074	1.52267	#N/A	#N/A	0.797484	#N/A	0.84965	1.61784	#N/A	0.828425	#N/A	#N/A	#N/A	#N/A	#N/A	#N/A	#N/A	#N/A	#N/A	#N/A	#N/A	#N/A	#N/A	#N/A	0.982673	#N/A	#N/A	1.06848	0.475033	#N/A	#N/A	#N/A	#N/A	0.770222	#N/A	#N/A	0.653729	#N/A	#N/A	0.640383	0.781215	#N/A	0.699603	0.945068	0.796211	#N/A	#N/A	#N/A	#N/A	0.721532	#N/A	#N/A	#N/A	#N/A	#N/A	#N/A	#N/A	#N/A	#N/A	1.00511	1.41204	2.38397	20	ENSG00000151176	PLBD2	protein_coding	phospholipase B domain containing 2 [Source:HGNC Symbol;Acc:HGNC:27283]
SLFN5	#N/A	0.728719	#N/A	#N/A	#N/A	#N/A	#N/A	#N/A	#N/A	#N/A	#N/A	#N/A	#N/A	#N/A	#N/A	#N/A	#N/A	#N/A	#N/A	#N/A	#N/A	#N/A	#N/A	#N/A	#N/A	#N/A	#N/A	#N/A	#N/A	#N/A	#N/A	#N/A	#N/A	#N/A	2.18081	2.02815	2.41733	2.35273	2.49354	2.68444	2.92115	3.2362	1.83252	1.67098	1.71731	1.18874	1.13281	1.80698	0.837791	1.45958	3.29234	#N/A	0.787791	#N/A	#N/A	#N/A	#N/A	#N/A	#N/A	#N/A	0.832647	#N/A	#N/A	20	ENSG00000166750	SLFN5	protein_coding	schlafen family member 5 [Source:HGNC Symbol;Acc:HGNC:28286]
ZNF133	#N/A	1.65651	0.72268	0.883438	1.30224	1.24177	0.956192	1.12485	2.33151	#N/A	1.26398	#N/A	#N/A	#N/A	#N/A	#N/A	#N/A	#N/A	#N/A	#N/A	#N/A	#N/A	#N/A	#N/A	#N/A	#N/A	0.915939	1.51799	1.30947	#N/A	#N/A	#N/A	#N/A	#N/A	#N/A	#N/A	#N/A	#N/A	#N/A	#N/A	#N/A	0.612765	#N/A	#N/A	#N/A	0.625198	#N/A	#N/A	0.893894	#N/A	0.552126	0.634036	#N/A	#N/A	#N/A	#N/A	3.20236	#N/A	#N/A	#N/A	#N/A	1.60462	2.45149	20	ENSG00000125846	ZNF133	protein_coding	zinc finger protein 133 [Source:HGNC Symbol;Acc:HGNC:12917]
KCTD10	#N/A	0.31458	#N/A	#N/A	#N/A	#N/A	#N/A	#N/A	#N/A	#N/A	#N/A	#N/A	#N/A	#N/A	#N/A	#N/A	#N/A	#N/A	#N/A	#N/A	#N/A	#N/A	#N/A	#N/A	#N/A	#N/A	1.22296	#N/A	#N/A	#N/A	#N/A	#N/A	#N/A	0.965351	1.31999	#N/A	1.68596	1.1203	1.32054	1.13722	0.992945	1.23477	1.20697	1.40643	1.42722	1.13443	1.32355	1.29162	1.41002	1.43868	0.918638	#N/A	#N/A	#N/A	#N/A	#N/A	#N/A	#N/A	#N/A	#N/A	#N/A	0.970331	#N/A	20	ENSG00000110906	KCTD10	protein_coding	potassium channel tetramerization domain containing 10 [Source:HGNC Symbol;Acc:HGNC:23236]
CTSL	#N/A	0.800318	2.20537	1.3653	2.11753	1.61299	1.30533	1.58814	3.27193	0.802517	3.38756	1.61642	#N/A	#N/A	#N/A	#N/A	#N/A	#N/A	#N/A	#N/A	#N/A	#N/A	#N/A	#N/A	#N/A	#N/A	#N/A	#N/A	#N/A	#N/A	#N/A	#N/A	#N/A	#N/A	#N/A	#N/A	1.1686	#N/A	0.922644	0.76214	#N/A	#N/A	#N/A	0.596154	#N/A	0.741281	#N/A	#N/A	#N/A	#N/A	0.676281	#N/A	#N/A	#N/A	#N/A	#N/A	#N/A	#N/A	#N/A	#N/A	1.1958	3.41127	1.73768	20	ENSG00000135047	CTSL	protein_coding	cathepsin L [Source:HGNC Symbol;Acc:HGNC:2537]
SEM1	#N/A	1.31661	1.52196	0.664859	1.55503	1.28108	1.4209	1.12644	1.83492	#N/A	2.82231	1.08255	#N/A	#N/A	#N/A	#N/A	#N/A	#N/A	#N/A	#N/A	#N/A	#N/A	#N/A	#N/A	#N/A	#N/A	1.02821	0.845697	1.69631	#N/A	#N/A	#N/A	#N/A	#N/A	#N/A	0.844864	0.557925	#N/A	0.491808	#N/A	#N/A	#N/A	#N/A	#N/A	#N/A	#N/A	#N/A	#N/A	#N/A	#N/A	#N/A	#N/A	#N/A	#N/A	0.907087	#N/A	#N/A	1.60193	#N/A	#N/A	#N/A	1.70242	1.6578	20	ENSG00000127922	SEM1	protein_coding	SEM1 26S proteasome subunit [Source:HGNC Symbol;Acc:HGNC:10845]
EIF2AK2	#N/A	1.45806	#N/A	#N/A	#N/A	#N/A	#N/A	#N/A	#N/A	0.429526	#N/A	0.889807	#N/A	#N/A	#N/A	#N/A	#N/A	#N/A	#N/A	#N/A	#N/A	#N/A	#N/A	#N/A	#N/A	0.818001	#N/A	#N/A	#N/A	#N/A	#N/A	#N/A	#N/A	#N/A	1.08674	1.05151	1.33284	1.11177	1.34696	1.27028	1.07265	1.05164	1.05557	1.38208	1.17569	1.00864	0.96924	1.14673	#N/A	1.219	1.17179	#N/A	#N/A	#N/A	#N/A	#N/A	#N/A	#N/A	#N/A	#N/A	#N/A	#N/A	#N/A	20	ENSG00000055332	EIF2AK2	protein_coding	eukaryotic translation initiation factor 2 alpha kinase 2 [Source:HGNC Symbol;Acc:HGNC:9437]
CTSF	#N/A	0.173887	5.08115	0.860997	0.496049	0.360688	0.346859	0.68503	0.260369	#N/A	0.181604	#N/A	0.564793	#N/A	#N/A	#N/A	#N/A	#N/A	#N/A	#N/A	#N/A	#N/A	#N/A	#N/A	#N/A	#N/A	0.90626	0.431048	0.538692	#N/A	#N/A	#N/A	#N/A	#N/A	#N/A	#N/A	#N/A	#N/A	#N/A	#N/A	#N/A	0.996343	#N/A	#N/A	#N/A	#N/A	#N/A	#N/A	#N/A	#N/A	#N/A	0.854503	0.59641	0.319008	#N/A	#N/A	#N/A	#N/A	0.37111	#N/A	#N/A	0.335311	0.322691	20	ENSG00000174080	CTSF	protein_coding	cathepsin F [Source:HGNC Symbol;Acc:HGNC:2531]
ALDH6A1	#N/A	0.0957859	0.152718	0.298292	0.163967	0.20003	0.163946	0.256591	0.125166	#N/A	0.124384	#N/A	#N/A	#N/A	#N/A	#N/A	#N/A	#N/A	#N/A	0.0169468	#N/A	#N/A	#N/A	#N/A	#N/A	#N/A	0.27831	#N/A	0.268209	#N/A	#N/A	#N/A	#N/A	#N/A	#N/A	0.0952567	#N/A	#N/A	#N/A	#N/A	#N/A	#N/A	#N/A	#N/A	0.386978	#N/A	#N/A	#N/A	#N/A	#N/A	#N/A	#N/A	#N/A	#N/A	0.128545	0.0582189	#N/A	0.0977148	0.137078	#N/A	#N/A	0.126359	0.119535	20	ENSG00000119711	ALDH6A1	protein_coding	aldehyde dehydrogenase 6 family member A1 [Source:HGNC Symbol;Acc:HGNC:7179]
PLA2G12A	#N/A	0.616282	2.10515	1.57772	2.21845	1.14797	3.27204	0.919734	1.99897	#N/A	0.995705	1.24367	0.91195	#N/A	#N/A	#N/A	#N/A	#N/A	#N/A	#N/A	#N/A	#N/A	#N/A	#N/A	#N/A	#N/A	0.925277	#N/A	0.985257	#N/A	#N/A	#N/A	#N/A	#N/A	#N/A	#N/A	#N/A	#N/A	#N/A	#N/A	#N/A	#N/A	#N/A	#N/A	#N/A	#N/A	#N/A	#N/A	#N/A	#N/A	#N/A	1.51254	1.00528	1.1383	1.77385	#N/A	0.478535	4.09776	1.85494	#N/A	#N/A	#N/A	#N/A	20	ENSG00000123739	PLA2G12A	protein_coding	phospholipase A2 group XIIA [Source:HGNC Symbol;Acc:HGNC:18554]
ACACA#278540	#N/A	1.14114	0.402669	0.431478	#N/A	0.848563	#N/A	0.523351	1.16316	#N/A	0.76042	#N/A	#N/A	#N/A	#N/A	#N/A	#N/A	#N/A	#N/A	#N/A	#N/A	#N/A	#N/A	#N/A	#N/A	#N/A	0.440923	#N/A	1.05524	1.91281	#N/A	#N/A	#N/A	#N/A	#N/A	#N/A	#N/A	#N/A	#N/A	#N/A	#N/A	#N/A	#N/A	#N/A	#N/A	#N/A	#N/A	#N/A	#N/A	#N/A	#N/A	0.552682	0.467697	0.734606	0.77019	0.664323	1.78191	1.136	0.731093	#N/A	#N/A	0.782968	0.725894	20	ENSG00000278540	ACACA	protein_coding	acetyl-CoA carboxylase alpha [Source:HGNC Symbol;Acc:HGNC:84]
PNPLA7	#N/A	1.4417	3.28574	2.32786	2.84601	3.86684	3.58038	2.02493	2.58305	#N/A	1.7477	#N/A	1.01862	#N/A	0.867222	#N/A	0.643515	#N/A	#N/A	#N/A	#N/A	#N/A	#N/A	#N/A	#N/A	#N/A	1.75716	1.24512	1.99903	#N/A	#N/A	#N/A	#N/A	#N/A	#N/A	#N/A	#N/A	#N/A	#N/A	#N/A	#N/A	#N/A	#N/A	#N/A	#N/A	#N/A	#N/A	#N/A	#N/A	#N/A	#N/A	#N/A	#N/A	0.970094	#N/A	#N/A	2.55597	#N/A	0.96624	#N/A	#N/A	2.66806	2.34418	20	ENSG00000130653	PNPLA7	protein_coding	patatin like phospholipase domain containing 7 [Source:HGNC Symbol;Acc:HGNC:24768]
STARD3NL	#N/A	0.965349	#N/A	#N/A	#N/A	#N/A	#N/A	#N/A	#N/A	#N/A	#N/A	1.09825	#N/A	#N/A	#N/A	#N/A	#N/A	#N/A	#N/A	#N/A	#N/A	#N/A	#N/A	#N/A	#N/A	1.34555	#N/A	#N/A	#N/A	#N/A	#N/A	#N/A	#N/A	#N/A	0.849861	1.43507	1.55254	0.891699	1.20774	1.04178	0.906926	0.971751	1.0185	1.03618	1.25051	1.22359	0.88164	0.959141	#N/A	1.067	0.995114	#N/A	#N/A	#N/A	#N/A	#N/A	#N/A	1.19216	#N/A	#N/A	#N/A	#N/A	#N/A	20	ENSG00000010270	STARD3NL	protein_coding	STARD3 N-terminal like [Source:HGNC Symbol;Acc:HGNC:19169]
GCSH	#N/A	0.0901154	0.227153	0.206779	0.173596	0.186559	0.178633	0.124937	0.145864	#N/A	0.1297	0.118628	0.118358	#N/A	#N/A	#N/A	#N/A	#N/A	#N/A	#N/A	#N/A	#N/A	#N/A	#N/A	#N/A	#N/A	0.202047	0.187638	0.187665	#N/A	#N/A	#N/A	0.0998456	#N/A	#N/A	#N/A	#N/A	#N/A	#N/A	#N/A	#N/A	#N/A	#N/A	#N/A	#N/A	#N/A	#N/A	#N/A	#N/A	#N/A	#N/A	0.414787	0.198407	0.103353	#N/A	#N/A	#N/A	0.110377	#N/A	#N/A	#N/A	#N/A	0.129197	20	ENSG00000140905	GCSH	protein_coding	glycine cleavage system protein H [Source:HGNC Symbol;Acc:HGNC:4208]
EPB41L1	#N/A	0.178657	#N/A	0.854659	1.2248	#N/A	#N/A	#N/A	#N/A	#N/A	0.288088	#N/A	#N/A	#N/A	#N/A	#N/A	#N/A	#N/A	#N/A	#N/A	#N/A	#N/A	#N/A	#N/A	#N/A	#N/A	#N/A	#N/A	#N/A	#N/A	#N/A	#N/A	#N/A	#N/A	5.09066	0.388729	3.98783	5.52428	4.48662	4.90588	6.45807	5.04071	4.38427	4.82289	4.06902	0.851288	3.89658	5.23449	#N/A	3.27165	4.36538	#N/A	#N/A	#N/A	#N/A	#N/A	#N/A	#N/A	#N/A	#N/A	#N/A	#N/A	#N/A	20	ENSG00000088367	EPB41L1	protein_coding	erythrocyte membrane protein band 4.1 like 1 [Source:HGNC Symbol;Acc:HGNC:3378]
#285577	#N/A	0.116124	1.52194	#N/A	0.271401	0.254125	0.197314	0.322719	#N/A	#N/A	0.133618	#N/A	0.156293	#N/A	#N/A	#N/A	#N/A	#N/A	#N/A	#N/A	#N/A	#N/A	#N/A	#N/A	#N/A	#N/A	0.238448	0.21924	0.221431	#N/A	#N/A	0.0734138	#N/A	#N/A	#N/A	#N/A	#N/A	#N/A	#N/A	#N/A	#N/A	#N/A	#N/A	#N/A	#N/A	#N/A	#N/A	#N/A	#N/A	#N/A	#N/A	3.19417	#N/A	0.119393	0.17774	0.0935329	#N/A	0.114943	0.120369	#N/A	#N/A	0.207604	0.16334	20	ENSG00000285577		lncRNA	novel transcript, antisense to LTBP1
PDPN	#N/A	0.118715	4.94488	0.6227	0.711349	0.299747	0.292286	0.680459	#N/A	#N/A	0.165544	#N/A	#N/A	#N/A	#N/A	#N/A	#N/A	#N/A	#N/A	#N/A	#N/A	#N/A	#N/A	#N/A	#N/A	#N/A	0.930254	0.513461	0.380985	#N/A	#N/A	#N/A	#N/A	#N/A	#N/A	#N/A	#N/A	#N/A	#N/A	#N/A	#N/A	#N/A	#N/A	#N/A	#N/A	#N/A	#N/A	#N/A	#N/A	#N/A	#N/A	4.85877	1.29703	0.291742	0.293631	0.134015	#N/A	0.198053	0.190323	#N/A	#N/A	0.251859	0.207787	20	ENSG00000162493	PDPN	protein_coding	podoplanin [Source:HGNC Symbol;Acc:HGNC:29602]
TNS3	#N/A	#N/A	2.50957	2.47977	3.86437	3.63017	2.41574	1.77891	3.07164	#N/A	2.61633	#N/A	#N/A	#N/A	#N/A	0.591062	#N/A	#N/A	#N/A	#N/A	#N/A	#N/A	#N/A	#N/A	#N/A	#N/A	#N/A	#N/A	#N/A	1.57111	#N/A	#N/A	#N/A	#N/A	#N/A	#N/A	#N/A	#N/A	0.780805	#N/A	#N/A	#N/A	0.825392	0.797961	1.22662	#N/A	0.646772	0.627799	#N/A	1.82308	#N/A	#N/A	#N/A	1.26582	#N/A	#N/A	#N/A	#N/A	#N/A	#N/A	#N/A	3.71175	2.78257	20	ENSG00000136205	TNS3	protein_coding	tensin 3 [Source:HGNC Symbol;Acc:HGNC:21616]
MCEE	#N/A	#N/A	4.29691	2.87485	4.63142	4.70145	4.4185	1.82623	2.90396	#N/A	1.56273	#N/A	1.76598	#N/A	#N/A	#N/A	#N/A	#N/A	#N/A	#N/A	#N/A	#N/A	#N/A	#N/A	#N/A	#N/A	#N/A	0.866657	0.800057	#N/A	#N/A	#N/A	#N/A	#N/A	#N/A	#N/A	#N/A	#N/A	#N/A	#N/A	#N/A	#N/A	#N/A	#N/A	#N/A	#N/A	#N/A	#N/A	#N/A	#N/A	#N/A	2.49771	1.62896	1.64044	3.46102	1.42732	1.53814	4.42981	2.47961	#N/A	#N/A	0.917268	#N/A	20	ENSG00000124370	MCEE	protein_coding	methylmalonyl-CoA epimerase [Source:HGNC Symbol;Acc:HGNC:16732]
CRNDE	#N/A	#N/A	0.236966	0.181095	0.166807	0.172705	0.138168	0.21057	0.148274	#N/A	0.134825	#N/A	0.165018	#N/A	#N/A	#N/A	#N/A	#N/A	#N/A	#N/A	#N/A	#N/A	#N/A	#N/A	#N/A	#N/A	0.206543	0.191798	0.193125	#N/A	#N/A	#N/A	#N/A	#N/A	#N/A	#N/A	#N/A	#N/A	#N/A	#N/A	#N/A	#N/A	#N/A	#N/A	#N/A	#N/A	#N/A	#N/A	#N/A	#N/A	#N/A	0.631966	0.225202	#N/A	0.11568	0.0885354	#N/A	0.101576	0.0905887	#N/A	#N/A	0.179358	0.149706	20	ENSG00000245694	CRNDE	lncRNA	colorectal neoplasia differentially expressed [Source:HGNC Symbol;Acc:HGNC:37078]
EMC3	#N/A	#N/A	1.78766	1.45327	1.88218	1.00261	2.20874	1.44067	2.76308	#N/A	2.09795	1.10064	#N/A	#N/A	#N/A	#N/A	#N/A	#N/A	#N/A	#N/A	#N/A	#N/A	#N/A	#N/A	#N/A	#N/A	2.01639	2.01935	1.75935	1.73982	#N/A	#N/A	#N/A	#N/A	#N/A	#N/A	#N/A	#N/A	#N/A	#N/A	#N/A	#N/A	#N/A	#N/A	#N/A	#N/A	#N/A	#N/A	#N/A	#N/A	#N/A	#N/A	#N/A	#N/A	1.55468	2.29496	1.09271	1.42671	0.862757	#N/A	#N/A	2.02022	2.96081	20	ENSG00000125037	EMC3	protein_coding	ER membrane protein complex subunit 3 [Source:HGNC Symbol;Acc:HGNC:23999]
#235538	#N/A	#N/A	0.522902	#N/A	0.179112	#N/A	#N/A	0.218624	#N/A	#N/A	#N/A	#N/A	0.1049	#N/A	#N/A	#N/A	#N/A	#N/A	#N/A	#N/A	#N/A	#N/A	#N/A	#N/A	#N/A	#N/A	0.198029	#N/A	#N/A	#N/A	#N/A	#N/A	#N/A	#N/A	1.32884	#N/A	#N/A	1.53297	0.962536	0.734949	1.42652	#N/A	1.87401	0.663103	#N/A	#N/A	1.88939	1.29931	#N/A	1.42572	#N/A	0.281539	#N/A	#N/A	0.141296	0.0756584	#N/A	0.114995	0.11107	#N/A	#N/A	#N/A	#N/A	20	ENSG00000235538		lncRNA	novel transcript
#286068	#N/A	#N/A	0.18023	0.129434	0.165289	0.161824	0.156291	0.178982	#N/A	0.249493	#N/A	#N/A	#N/A	#N/A	#N/A	#N/A	#N/A	#N/A	#N/A	#N/A	#N/A	#N/A	#N/A	#N/A	#N/A	#N/A	#N/A	#N/A	#N/A	#N/A	#N/A	#N/A	#N/A	#N/A	0.349474	#N/A	0.36508	0.305441	0.979847	0.410427	#N/A	#N/A	1.84837	0.159872	0.182045	#N/A	1.94955	0.563307	#N/A	0.194312	0.549626	0.388939	#N/A	#N/A	#N/A	#N/A	#N/A	#N/A	#N/A	#N/A	#N/A	#N/A	#N/A	20	ENSG00000286068		lncRNA	novel transcript, antisense to NCKAP5
CEP44	#N/A	#N/A	1.03988	1.48064	0.718005	1.02392	1.8048	1.21756	1.66961	0.642428	2.1284	#N/A	0.723542	#N/A	0.530938	#N/A	#N/A	#N/A	#N/A	#N/A	#N/A	#N/A	#N/A	#N/A	#N/A	#N/A	0.646226	1.08995	0.850827	#N/A	#N/A	#N/A	#N/A	#N/A	#N/A	#N/A	#N/A	#N/A	#N/A	#N/A	#N/A	#N/A	#N/A	#N/A	0.489318	#N/A	#N/A	#N/A	#N/A	#N/A	#N/A	#N/A	#N/A	#N/A	#N/A	#N/A	#N/A	1.43663	1.14243	3.43966	0.746618	#N/A	0.989655	20	ENSG00000164118	CEP44	protein_coding	centrosomal protein 44 [Source:HGNC Symbol;Acc:HGNC:29356]
SLC25A36	#N/A	#N/A	1.66917	0.729106	1.4747	3.20427	2.03114	0.894303	2.48988	#N/A	#N/A	#N/A	0.624264	#N/A	#N/A	#N/A	#N/A	#N/A	#N/A	#N/A	#N/A	#N/A	#N/A	#N/A	#N/A	#N/A	0.619429	1.00798	0.749356	1.55412	#N/A	#N/A	#N/A	#N/A	#N/A	#N/A	#N/A	#N/A	#N/A	#N/A	#N/A	#N/A	#N/A	#N/A	#N/A	#N/A	#N/A	#N/A	#N/A	#N/A	#N/A	1.30284	#N/A	0.919506	2.39496	#N/A	1.24657	2.32263	0.803091	#N/A	#N/A	1.41615	1.28087	20	ENSG00000114120	SLC25A36	protein_coding	solute carrier family 25 member 36 [Source:HGNC Symbol;Acc:HGNC:25554]
LURAP1L-AS1	#N/A	#N/A	#N/A	#N/A	#N/A	#N/A	#N/A	1.17618	#N/A	0.707616	#N/A	#N/A	#N/A	#N/A	#N/A	#N/A	#N/A	#N/A	#N/A	#N/A	#N/A	#N/A	#N/A	#N/A	#N/A	0.260669	0.70969	0.787015	0.789167	#N/A	#N/A	#N/A	#N/A	#N/A	0.783563	#N/A	2.10769	1.76087	3.2939	1.66513	1.23393	#N/A	4.64573	3.3711	4.17649	1.18469	4.68186	3.21607	#N/A	4.16619	#N/A	#N/A	#N/A	#N/A	#N/A	#N/A	#N/A	#N/A	#N/A	#N/A	#N/A	0.326985	#N/A	20	ENSG00000235448	LURAP1L-AS1	lncRNA	LURAP1L antisense RNA 1 [Source:HGNC Symbol;Acc:HGNC:49761]
#259579	#N/A	#N/A	#N/A	0.12641	#N/A	#N/A	0.104101	0.154216	0.0989169	#N/A	#N/A	#N/A	0.108135	#N/A	#N/A	#N/A	#N/A	#N/A	#N/A	#N/A	#N/A	#N/A	#N/A	#N/A	#N/A	#N/A	#N/A	#N/A	0.130326	#N/A	#N/A	#N/A	#N/A	0.0759302	#N/A	#N/A	#N/A	0.317158	#N/A	0.141981	1.49252	#N/A	1.2971	0.0771361	0.131099	0.124153	0.638158	0.176886	#N/A	0.172251	#N/A	#N/A	#N/A	0.0715236	0.0876813	#N/A	#N/A	0.0689157	#N/A	#N/A	#N/A	#N/A	#N/A	20	ENSG00000259579		lncRNA	novel transcript
IKBKE	#N/A	#N/A	0.09531	#N/A	#N/A	0.120624	#N/A	0.164709	0.111931	#N/A	#N/A	#N/A	#N/A	#N/A	#N/A	#N/A	#N/A	#N/A	#N/A	#N/A	#N/A	#N/A	#N/A	#N/A	#N/A	#N/A	#N/A	#N/A	#N/A	#N/A	#N/A	#N/A	#N/A	#N/A	0.21214	#N/A	0.179468	0.239604	0.154642	0.187306	0.274982	0.175324	0.436739	0.201681	0.190306	0.160839	0.184427	0.153218	0.13891	0.175975	0.214667	#N/A	#N/A	#N/A	#N/A	#N/A	#N/A	#N/A	#N/A	#N/A	#N/A	#N/A	#N/A	20	ENSG00000263528	IKBKE	protein_coding	inhibitor of nuclear factor kappa B kinase subunit epsilon [Source:HGNC Symbol;Acc:HGNC:14552]
STK17B	#N/A	#N/A	#N/A	#N/A	#N/A	#N/A	#N/A	1.07268	#N/A	#N/A	#N/A	#N/A	#N/A	#N/A	#N/A	#N/A	#N/A	#N/A	#N/A	#N/A	#N/A	#N/A	#N/A	#N/A	#N/A	#N/A	#N/A	#N/A	#N/A	#N/A	#N/A	#N/A	#N/A	#N/A	3.05621	#N/A	1.98887	2.84155	1.67242	2.7897	3.33923	2.03251	1.41409	1.85583	1.85653	1.07223	1.12074	1.95351	#N/A	1.11381	2.22502	1.81951	1.70043	0.459404	0.321058	#N/A	#N/A	#N/A	#N/A	#N/A	#N/A	#N/A	#N/A	20	ENSG00000081320	STK17B	protein_coding	serine/threonine kinase 17b [Source:HGNC Symbol;Acc:HGNC:11396]
SGPP1#126821	#N/A	#N/A	0.868096	1.43323	1.07312	1.71599	1.8671	0.808203	1.07102	#N/A	1.33772	0.958876	0.854413	#N/A	#N/A	#N/A	#N/A	#N/A	#N/A	#N/A	#N/A	#N/A	#N/A	#N/A	#N/A	#N/A	#N/A	#N/A	#N/A	#N/A	0.971786	#N/A	1.21819	0.966678	#N/A	#N/A	#N/A	#N/A	#N/A	#N/A	#N/A	0.620422	#N/A	0.462657	#N/A	#N/A	#N/A	#N/A	0.746892	#N/A	#N/A	#N/A	#N/A	#N/A	#N/A	1.02717	1.32218	1.16093	#N/A	#N/A	1.21164	#N/A	#N/A	20	ENSG00000126821	SGPP1	protein_coding	sphingosine-1-phosphate phosphatase 1 [Source:HGNC Symbol;Acc:HGNC:17720]
SGCB	#N/A	#N/A	0.871466	0.265614	0.152369	0.158784	0.140324	0.28008	0.17337	#N/A	0.12124	#N/A	#N/A	#N/A	#N/A	#N/A	#N/A	#N/A	#N/A	#N/A	#N/A	#N/A	#N/A	#N/A	#N/A	#N/A	0.186385	0.175233	0.196173	#N/A	#N/A	#N/A	#N/A	#N/A	#N/A	#N/A	#N/A	#N/A	#N/A	#N/A	#N/A	#N/A	#N/A	#N/A	#N/A	#N/A	#N/A	#N/A	#N/A	#N/A	#N/A	2.24817	0.376428	0.0828322	0.132988	0.0899992	#N/A	0.100497	0.0898068	#N/A	#N/A	0.178394	0.155279	20	ENSG00000163069	SGCB	protein_coding	sarcoglycan beta [Source:HGNC Symbol;Acc:HGNC:10806]
CBR1-AS1	#N/A	#N/A	#N/A	0.186425	#N/A	0.159522	#N/A	0.198362	#N/A	#N/A	#N/A	#N/A	#N/A	#N/A	#N/A	#N/A	#N/A	#N/A	#N/A	#N/A	#N/A	#N/A	#N/A	#N/A	#N/A	#N/A	#N/A	0.174056	#N/A	#N/A	#N/A	#N/A	#N/A	#N/A	1.29058	#N/A	0.757118	1.43894	1.46523	1.68714	1.76844	0.405553	1.73782	0.611205	0.344696	0.204525	1.34063	1.33716	#N/A	1.31481	1.75854	#N/A	#N/A	#N/A	#N/A	#N/A	#N/A	#N/A	#N/A	#N/A	#N/A	#N/A	0.110204	20	ENSG00000230212	CBR1-AS1	lncRNA	CBR1 antisense RNA 1 [Source:HGNC Symbol;Acc:HGNC:55777]
USP38-DT	#N/A	#N/A	1.53249	#N/A	#N/A	2.3308	1.33344	1.05192	1.16131	#N/A	#N/A	#N/A	#N/A	#N/A	0.584529	#N/A	#N/A	#N/A	#N/A	0.168217	#N/A	#N/A	#N/A	#N/A	#N/A	#N/A	0.925513	1.06586	1.40479	#N/A	#N/A	#N/A	#N/A	#N/A	#N/A	#N/A	#N/A	#N/A	#N/A	#N/A	#N/A	#N/A	#N/A	#N/A	#N/A	#N/A	#N/A	#N/A	#N/A	#N/A	#N/A	2.69887	1.10901	0.916377	3.17848	1.17654	0.42062	3.73427	1.45605	#N/A	#N/A	0.967742	0.841317	20	ENSG00000250326	USP38-DT	lncRNA	USP38 divergent transcript [Source:HGNC Symbol;Acc:HGNC:55554]
SLC47A2	#N/A	#N/A	2.66002	0.555808	0.245944	0.262593	0.220673	0.789766	0.208379	#N/A	0.150341	#N/A	0.453001	#N/A	#N/A	#N/A	#N/A	#N/A	#N/A	#N/A	#N/A	#N/A	#N/A	#N/A	#N/A	#N/A	0.59318	0.228228	0.290846	#N/A	#N/A	#N/A	#N/A	#N/A	#N/A	0.156432	#N/A	#N/A	#N/A	#N/A	#N/A	#N/A	#N/A	#N/A	#N/A	#N/A	#N/A	#N/A	#N/A	#N/A	#N/A	1.74809	0.659317	#N/A	0.235824	0.0977992	#N/A	#N/A	0.155786	#N/A	0.2757	0.221007	#N/A	20	ENSG00000180638	SLC47A2	protein_coding	solute carrier family 47 member 2 [Source:HGNC Symbol;Acc:HGNC:26439]
DPM3	#N/A	#N/A	#N/A	#N/A	#N/A	#N/A	#N/A	0.104831	#N/A	0.0389673	#N/A	#N/A	#N/A	#N/A	#N/A	#N/A	#N/A	#N/A	#N/A	#N/A	#N/A	#N/A	#N/A	#N/A	#N/A	#N/A	#N/A	#N/A	#N/A	#N/A	#N/A	#N/A	#N/A	0.052241	0.0502504	0.039071	0.138869	0.0602591	0.0255914	0.0122871	0.0730598	0.0817282	0.113418	0.0310679	0.0314158	0.103289	0.0858122	0.0594098	0.0878511	0.0977653	0.0459623	#N/A	#N/A	#N/A	#N/A	#N/A	#N/A	#N/A	#N/A	#N/A	#N/A	#N/A	#N/A	20	ENSG00000179085	DPM3	protein_coding	dolichyl-phosphate mannosyltransferase subunit 3, regulatory [Source:HGNC Symbol;Acc:HGNC:3007]
#285783	#N/A	#N/A	1.02104	1.35462	1.03539	0.676899	1.30366	0.916027	1.20526	#N/A	#N/A	#N/A	#N/A	#N/A	#N/A	#N/A	#N/A	#N/A	#N/A	#N/A	#N/A	#N/A	#N/A	#N/A	#N/A	#N/A	2.67961	3.37298	2.73534	0.511534	#N/A	#N/A	#N/A	#N/A	#N/A	#N/A	#N/A	#N/A	#N/A	#N/A	#N/A	#N/A	#N/A	#N/A	#N/A	#N/A	#N/A	#N/A	#N/A	#N/A	#N/A	1.59	1.21832	1.32967	1.77933	1.26316	#N/A	0.643523	0.796579	#N/A	#N/A	2.19264	2.05759	20	ENSG00000285783		lncRNA	novel protein
DHRS4#157326	#N/A	#N/A	1.72087	0.638615	0.276224	0.228394	0.218641	0.720785	0.187611	#N/A	#N/A	0.147523	0.328533	#N/A	#N/A	#N/A	#N/A	#N/A	#N/A	#N/A	#N/A	#N/A	#N/A	#N/A	#N/A	#N/A	#N/A	#N/A	#N/A	#N/A	#N/A	#N/A	#N/A	#N/A	#N/A	#N/A	1.2602	#N/A	1.4826	#N/A	#N/A	#N/A	#N/A	#N/A	#N/A	#N/A	#N/A	#N/A	#N/A	1.09392	#N/A	2.24448	#N/A	0.183967	0.227441	0.107302	#N/A	0.140111	0.145229	#N/A	#N/A	0.262203	0.16182	20	ENSG00000157326	DHRS4	protein_coding	dehydrogenase/reductase 4 [Source:HGNC Symbol;Acc:HGNC:16985]
TTC37	#N/A	#N/A	0.476717	0.522074	0.587017	0.626693	0.615612	0.48787	1.64192	#N/A	1.83611	1.62311	#N/A	#N/A	#N/A	#N/A	#N/A	#N/A	#N/A	#N/A	#N/A	#N/A	#N/A	#N/A	#N/A	0.624017	0.880295	1.09131	0.855502	#N/A	#N/A	#N/A	#N/A	#N/A	#N/A	#N/A	0.294824	#N/A	#N/A	#N/A	#N/A	0.426625	#N/A	#N/A	#N/A	0.472612	#N/A	#N/A	#N/A	#N/A	#N/A	#N/A	#N/A	#N/A	#N/A	#N/A	1.72169	0.898101	0.700749	#N/A	#N/A	#N/A	0.733498	20	ENSG00000198677	TTC37	protein_coding	tetratricopeptide repeat domain 37 [Source:HGNC Symbol;Acc:HGNC:23639]
#224819	#N/A	#N/A	0.474575	0.158103	0.171466	0.183849	#N/A	0.16899	#N/A	#N/A	#N/A	#N/A	#N/A	#N/A	#N/A	0.0113529	0.0172698	#N/A	#N/A	#N/A	#N/A	#N/A	#N/A	#N/A	#N/A	#N/A	0.202231	#N/A	0.183794	#N/A	0.366978	#N/A	0.101945	#N/A	#N/A	#N/A	#N/A	#N/A	#N/A	#N/A	#N/A	#N/A	#N/A	#N/A	#N/A	#N/A	#N/A	#N/A	#N/A	0.870806	#N/A	0.289062	0.127134	0.0896199	0.14726	0.0895168	#N/A	#N/A	0.1154	#N/A	#N/A	0.16352	0.119525	20	ENSG00000224819		lncRNA	novel transcript
KCTD18	#N/A	#N/A	1.2066	#N/A	#N/A	0.576584	#N/A	0.840921	#N/A	1.19152	#N/A	#N/A	0.857664	#N/A	#N/A	#N/A	#N/A	#N/A	#N/A	#N/A	#N/A	#N/A	#N/A	#N/A	#N/A	#N/A	#N/A	#N/A	#N/A	#N/A	#N/A	#N/A	#N/A	#N/A	0.994784	0.162659	1.23109	0.934805	1.08198	1.16172	1.01684	1.1257	1.07498	1.23218	#N/A	1.10268	1.21441	1.14109	#N/A	1.23556	0.999488	#N/A	#N/A	#N/A	#N/A	#N/A	#N/A	#N/A	#N/A	#N/A	#N/A	#N/A	#N/A	20	ENSG00000155729	KCTD18	protein_coding	potassium channel tetramerization domain containing 18 [Source:HGNC Symbol;Acc:HGNC:26446]
TTF2	#N/A	#N/A	0.776955	#N/A	0.830408	#N/A	#N/A	0.905686	#N/A	1.12479	0.290609	#N/A	#N/A	#N/A	#N/A	#N/A	#N/A	#N/A	#N/A	#N/A	#N/A	#N/A	#N/A	#N/A	#N/A	#N/A	#N/A	#N/A	#N/A	#N/A	#N/A	#N/A	#N/A	#N/A	1.13019	0.567174	1.65527	1.02954	1.46097	0.911481	1.04942	0.906732	1.16948	1.15972	1.4856	#N/A	1.04409	1.20582	#N/A	1.27592	#N/A	#N/A	#N/A	#N/A	#N/A	#N/A	#N/A	#N/A	0.512534	#N/A	#N/A	#N/A	#N/A	20	ENSG00000116830	TTF2	protein_coding	transcription termination factor 2 [Source:HGNC Symbol;Acc:HGNC:12398]
#259354	#N/A	#N/A	#N/A	#N/A	#N/A	#N/A	#N/A	0.892715	0.541914	0.948906	#N/A	0.380017	#N/A	#N/A	#N/A	#N/A	#N/A	#N/A	#N/A	#N/A	#N/A	#N/A	#N/A	#N/A	#N/A	#N/A	1.01825	0.812061	#N/A	#N/A	#N/A	#N/A	#N/A	#N/A	0.925673	#N/A	0.92125	0.794673	#N/A	0.963405	0.998699	0.809792	#N/A	#N/A	#N/A	#N/A	#N/A	0.768213	#N/A	#N/A	0.924889	1.36235	0.920939	#N/A	#N/A	0.281403	#N/A	#N/A	0.364683	#N/A	0.695467	#N/A	0.296552	20	ENSG00000259354		lncRNA	novel transcript, antisense to SLC30A4
GALNT14	#N/A	#N/A	#N/A	#N/A	#N/A	#N/A	#N/A	0.112322	#N/A	#N/A	#N/A	#N/A	#N/A	#N/A	0.0273987	#N/A	#N/A	#N/A	#N/A	#N/A	#N/A	#N/A	#N/A	#N/A	#N/A	#N/A	#N/A	#N/A	0.141284	#N/A	#N/A	#N/A	#N/A	#N/A	0.155855	0.104567	0.683023	1.04362	1.33934	0.352179	3.31643	0.196633	2.50223	0.183266	0.158307	0.175599	0.511443	0.347579	#N/A	0.779323	1.20899	#N/A	#N/A	#N/A	#N/A	#N/A	#N/A	#N/A	#N/A	#N/A	#N/A	0.144913	#N/A	20	ENSG00000158089	GALNT14	protein_coding	polypeptide N-acetylgalactosaminyltransferase 14 [Source:HGNC Symbol;Acc:HGNC:22946]
NSD3	#N/A	#N/A	#N/A	#N/A	0.465728	#N/A	#N/A	#N/A	1.08111	0.34461	0.853998	0.699313	#N/A	#N/A	#N/A	#N/A	#N/A	#N/A	#N/A	#N/A	#N/A	#N/A	#N/A	#N/A	#N/A	#N/A	0.763122	0.686044	#N/A	1.05499	#N/A	#N/A	#N/A	#N/A	#N/A	#N/A	0.385989	0.352309	#N/A	0.317757	#N/A	0.466429	#N/A	#N/A	#N/A	0.545039	0.287501	0.41221	0.793047	#N/A	0.314958	#N/A	#N/A	#N/A	#N/A	0.755174	#N/A	0.642498	#N/A	#N/A	0.499833	#N/A	#N/A	20	ENSG00000147548	NSD3	protein_coding	nuclear receptor binding SET domain protein 3 [Source:HGNC Symbol;Acc:HGNC:12767]
PRKAR1A	#N/A	#N/A	1.4281	#N/A	1.81811	0.959764	#N/A	#N/A	2.07575	#N/A	1.32133	#N/A	#N/A	#N/A	#N/A	#N/A	#N/A	#N/A	#N/A	#N/A	#N/A	#N/A	#N/A	#N/A	#N/A	#N/A	#N/A	#N/A	#N/A	#N/A	#N/A	#N/A	#N/A	#N/A	1.11863	0.758812	1.81757	1.13858	1.85448	1.4765	1.17894	1.47781	1.16503	0.617059	1.10297	#N/A	0.988396	0.944559	#N/A	1.2364	1.3738	#N/A	#N/A	#N/A	#N/A	#N/A	#N/A	#N/A	#N/A	#N/A	#N/A	#N/A	#N/A	20	ENSG00000108946	PRKAR1A	protein_coding	protein kinase cAMP-dependent type I regulatory subunit alpha [Source:HGNC Symbol;Acc:HGNC:9388]
TMF1	#N/A	#N/A	0.570088	#N/A	#N/A	#N/A	#N/A	#N/A	1.76401	0.850037	1.98076	#N/A	#N/A	#N/A	#N/A	#N/A	#N/A	#N/A	#N/A	#N/A	#N/A	#N/A	#N/A	#N/A	#N/A	#N/A	#N/A	#N/A	#N/A	#N/A	#N/A	#N/A	#N/A	#N/A	0.940565	1.76858	1.2861	1.04879	1.31522	1.00305	0.906216	0.913924	0.874396	0.903264	1.13891	0.66942	0.949267	1.08626	#N/A	1.00645	0.834876	#N/A	#N/A	#N/A	#N/A	#N/A	#N/A	#N/A	#N/A	#N/A	#N/A	#N/A	#N/A	20	ENSG00000144747	TMF1	protein_coding	TATA element modulatory factor 1 [Source:HGNC Symbol;Acc:HGNC:11870]
PRRC1	#N/A	#N/A	0.995165	1.15181	1.18333	#N/A	1.56229	#N/A	1.84291	0.658073	2.43389	1.23971	#N/A	#N/A	#N/A	#N/A	#N/A	#N/A	#N/A	#N/A	#N/A	#N/A	#N/A	#N/A	#N/A	#N/A	1.23173	#N/A	#N/A	#N/A	#N/A	#N/A	#N/A	#N/A	0.781522	#N/A	1.03345	0.660273	0.877625	0.770913	0.679977	0.690758	#N/A	0.706596	#N/A	#N/A	#N/A	#N/A	#N/A	#N/A	0.787796	#N/A	#N/A	#N/A	#N/A	#N/A	#N/A	1.33672	#N/A	#N/A	#N/A	#N/A	1.30039	20	ENSG00000164244	PRRC1	protein_coding	proline rich coiled-coil 1 [Source:HGNC Symbol;Acc:HGNC:28164]
FKRP	#N/A	#N/A	1.47872	1.46615	1.05691	1.84726	0.981136	#N/A	1.49241	#N/A	1.11467	#N/A	0.858509	#N/A	#N/A	#N/A	#N/A	#N/A	#N/A	#N/A	#N/A	#N/A	#N/A	#N/A	#N/A	#N/A	1.28584	#N/A	1.47466	#N/A	0.612809	#N/A	#N/A	1.13282	#N/A	#N/A	#N/A	#N/A	#N/A	#N/A	#N/A	#N/A	#N/A	#N/A	#N/A	#N/A	#N/A	#N/A	1.31115	#N/A	#N/A	0.789791	#N/A	#N/A	0.918472	1.01134	#N/A	2.11072	#N/A	#N/A	1.18992	1.32688	1.28192	20	ENSG00000181027	FKRP	protein_coding	fukutin related protein [Source:HGNC Symbol;Acc:HGNC:17997]
CRY2	#N/A	#N/A	0.98862	0.844879	0.778134	1.36306	1.26409	#N/A	1.11897	#N/A	2.28374	#N/A	#N/A	#N/A	#N/A	#N/A	#N/A	#N/A	#N/A	#N/A	#N/A	#N/A	#N/A	#N/A	#N/A	#N/A	1.03092	1.26531	1.4587	1.16272	#N/A	#N/A	#N/A	#N/A	#N/A	#N/A	#N/A	#N/A	#N/A	#N/A	#N/A	#N/A	#N/A	#N/A	#N/A	#N/A	#N/A	#N/A	0.821772	#N/A	#N/A	1.1438	#N/A	1.25901	1.75116	#N/A	#N/A	1.21361	1.14418	0.560695	#N/A	2.2155	1.77063	20	ENSG00000121671	CRY2	protein_coding	cryptochrome circadian regulator 2 [Source:HGNC Symbol;Acc:HGNC:2385]
SLCO4C1	#N/A	#N/A	#N/A	0.0541138	#N/A	0.0425378	#N/A	#N/A	0.04329	#N/A	#N/A	#N/A	#N/A	#N/A	#N/A	#N/A	#N/A	#N/A	#N/A	#N/A	#N/A	#N/A	#N/A	#N/A	#N/A	#N/A	#N/A	#N/A	#N/A	#N/A	#N/A	#N/A	#N/A	#N/A	0.0574639	#N/A	0.0177081	0.0613621	0.0265852	0.0781211	0.0604918	0.0681983	0.043037	0.0557058	0.0654231	0.0524598	0.0333969	0.0612608	#N/A	0.0421255	0.0655608	0.026696	#N/A	#N/A	#N/A	#N/A	#N/A	0.029791	#N/A	#N/A	#N/A	#N/A	#N/A	20	ENSG00000173930	SLCO4C1	protein_coding	solute carrier organic anion transporter family member 4C1 [Source:HGNC Symbol;Acc:HGNC:23612]
TGDS	#N/A	#N/A	0.8057	#N/A	#N/A	#N/A	#N/A	#N/A	0.992129	0.749138	0.725002	0.928125	0.826728	#N/A	#N/A	#N/A	#N/A	#N/A	#N/A	#N/A	#N/A	#N/A	#N/A	#N/A	#N/A	#N/A	1.34582	1.03006	#N/A	#N/A	#N/A	#N/A	#N/A	#N/A	#N/A	#N/A	0.687106	0.727735	0.776932	#N/A	#N/A	#N/A	0.655895	0.778997	1.01534	1.46099	0.62866	#N/A	1.16965	0.694771	#N/A	#N/A	0.949637	#N/A	#N/A	#N/A	#N/A	#N/A	#N/A	#N/A	0.904845	#N/A	#N/A	20	ENSG00000088451	TGDS	protein_coding	TDP-glucose 4,6-dehydratase [Source:HGNC Symbol;Acc:HGNC:20324]
ATP10D	#N/A	#N/A	#N/A	#N/A	#N/A	#N/A	#N/A	#N/A	#N/A	2.23379	#N/A	#N/A	#N/A	#N/A	#N/A	#N/A	#N/A	#N/A	#N/A	#N/A	#N/A	#N/A	#N/A	#N/A	#N/A	1.51315	#N/A	#N/A	#N/A	#N/A	#N/A	#N/A	#N/A	#N/A	9.39148	6.76535	7.1697	8.17691	6.45179	6.28936	8.73627	5.69144	6.99283	7.52458	6.5433	5.16829	6.48597	7.19829	2.42982	6.25947	7.38549	#N/A	#N/A	#N/A	#N/A	#N/A	#N/A	#N/A	#N/A	#N/A	#N/A	1.53935	#N/A	20	ENSG00000145246	ATP10D	protein_coding	ATPase phospholipid transporting 10D (putative) [Source:HGNC Symbol;Acc:HGNC:13549]
ZNF559	#N/A	#N/A	#N/A	#N/A	#N/A	#N/A	#N/A	#N/A	#N/A	1.64926	#N/A	#N/A	#N/A	#N/A	#N/A	#N/A	#N/A	#N/A	#N/A	#N/A	#N/A	#N/A	#N/A	#N/A	#N/A	1.27859	#N/A	#N/A	1.14783	#N/A	#N/A	#N/A	#N/A	#N/A	2.57206	2.62069	3.22913	2.8559	3.4868	3.1813	2.62138	2.60345	3.6282	3.26903	3.2905	2.72625	3.69366	3.12398	2.09595	3.38686	2.75651	#N/A	#N/A	#N/A	#N/A	#N/A	#N/A	#N/A	#N/A	#N/A	#N/A	#N/A	#N/A	20	ENSG00000188321	ZNF559	protein_coding	zinc finger protein 559 [Source:HGNC Symbol;Acc:HGNC:28197]
ARRB1	#N/A	#N/A	#N/A	#N/A	#N/A	#N/A	#N/A	#N/A	#N/A	1.4054	#N/A	1.079	#N/A	#N/A	#N/A	#N/A	#N/A	#N/A	#N/A	#N/A	#N/A	#N/A	#N/A	#N/A	#N/A	#N/A	#N/A	#N/A	#N/A	#N/A	#N/A	#N/A	#N/A	#N/A	5.74927	5.08898	4.81289	6.48448	5.2001	5.09386	5.99713	4.5077	6.51188	4.77297	5.72844	4.14151	5.19901	5.77557	2.74124	5.9803	6.38435	#N/A	#N/A	#N/A	#N/A	#N/A	#N/A	#N/A	#N/A	#N/A	#N/A	1.46242	#N/A	20	ENSG00000137486	ARRB1	protein_coding	arrestin beta 1 [Source:HGNC Symbol;Acc:HGNC:711]
TMBIM4	#N/A	#N/A	#N/A	#N/A	#N/A	#N/A	#N/A	#N/A	#N/A	1.24493	#N/A	1.03864	#N/A	#N/A	#N/A	#N/A	#N/A	#N/A	#N/A	#N/A	#N/A	#N/A	#N/A	#N/A	#N/A	#N/A	#N/A	#N/A	#N/A	#N/A	#N/A	#N/A	#N/A	#N/A	1.4327	2.27685	2.47542	1.46129	2.91087	1.85242	1.30298	1.03118	2.29872	1.80096	2.21417	1.45992	1.87009	1.75193	1.33557	2.2063	1.27777	#N/A	#N/A	#N/A	#N/A	#N/A	#N/A	#N/A	#N/A	#N/A	0.778179	#N/A	#N/A	20	ENSG00000155957	TMBIM4	protein_coding	transmembrane BAX inhibitor motif containing 4 [Source:HGNC Symbol;Acc:HGNC:24257]
TCF25	#N/A	#N/A	#N/A	#N/A	#N/A	#N/A	#N/A	#N/A	#N/A	0.93843	#N/A	0.896636	#N/A	#N/A	#N/A	#N/A	#N/A	#N/A	#N/A	#N/A	#N/A	#N/A	#N/A	#N/A	#N/A	#N/A	#N/A	#N/A	#N/A	#N/A	#N/A	#N/A	#N/A	0.572407	1.47569	1.62242	1.56987	1.51687	1.4129	1.34023	1.39792	1.50167	1.3123	1.44419	1.31179	1.53561	1.32403	1.49845	2.26209	1.25259	1.28734	#N/A	#N/A	#N/A	#N/A	#N/A	#N/A	#N/A	#N/A	#N/A	#N/A	#N/A	#N/A	20	ENSG00000141002	TCF25	protein_coding	transcription factor 25 [Source:HGNC Symbol;Acc:HGNC:29181]
ZNF430#118620	#N/A	#N/A	#N/A	#N/A	#N/A	#N/A	#N/A	#N/A	#N/A	1.15743	#N/A	#N/A	#N/A	#N/A	#N/A	#N/A	#N/A	#N/A	#N/A	#N/A	#N/A	#N/A	#N/A	#N/A	#N/A	#N/A	#N/A	#N/A	#N/A	#N/A	#N/A	#N/A	#N/A	#N/A	1.24355	2.00446	1.57991	1.39518	1.65762	1.53582	1.37493	1.04663	1.50371	1.20768	1.96642	1.1828	1.24865	1.44487	2.13853	1.526	1.46049	0.562767	0.646539	#N/A	#N/A	#N/A	#N/A	#N/A	#N/A	#N/A	#N/A	#N/A	#N/A	20	ENSG00000118620	ZNF430	protein_coding	zinc finger protein 430 [Source:HGNC Symbol;Acc:HGNC:20808]
CD302	#N/A	#N/A	#N/A	#N/A	0.719238	#N/A	0.902286	#N/A	#N/A	0.976923	#N/A	#N/A	#N/A	#N/A	#N/A	#N/A	#N/A	#N/A	#N/A	#N/A	#N/A	#N/A	#N/A	#N/A	#N/A	#N/A	#N/A	#N/A	#N/A	#N/A	#N/A	#N/A	#N/A	#N/A	0.997776	1.2204	1.60745	0.983364	0.94206	1.04177	0.940343	1.13921	0.783789	0.917943	0.871425	1.24273	0.820544	0.974312	#N/A	0.877463	1.15182	#N/A	#N/A	#N/A	#N/A	#N/A	#N/A	#N/A	#N/A	#N/A	#N/A	#N/A	1.09265	20	ENSG00000241399	CD302	protein_coding	CD302 molecule [Source:HGNC Symbol;Acc:HGNC:30843]
RECQL	#N/A	#N/A	#N/A	#N/A	#N/A	#N/A	#N/A	#N/A	#N/A	1.25869	#N/A	1.25949	#N/A	#N/A	#N/A	#N/A	#N/A	#N/A	#N/A	#N/A	#N/A	#N/A	#N/A	#N/A	#N/A	1.22336	#N/A	#N/A	#N/A	#N/A	#N/A	#N/A	#N/A	#N/A	1.85915	1.40527	2.58349	1.8869	2.80449	2.30217	1.80726	1.75684	2.08452	2.14904	1.81794	1.76398	1.94293	2.10374	2.04536	1.97686	1.85059	#N/A	#N/A	#N/A	#N/A	#N/A	#N/A	#N/A	#N/A	#N/A	#N/A	#N/A	#N/A	20	ENSG00000004700	RECQL	protein_coding	RecQ like helicase [Source:HGNC Symbol;Acc:HGNC:9948]
ATXN3	#N/A	#N/A	#N/A	#N/A	#N/A	#N/A	#N/A	#N/A	#N/A	0.751078	#N/A	#N/A	#N/A	#N/A	#N/A	#N/A	#N/A	#N/A	#N/A	#N/A	#N/A	#N/A	#N/A	#N/A	#N/A	#N/A	#N/A	#N/A	#N/A	#N/A	#N/A	#N/A	#N/A	#N/A	0.920827	1.7872	0.988355	1.00373	0.952239	0.893087	0.936828	1.22533	0.924657	0.988287	1.04791	1.09395	0.955621	1.0119	1.40221	0.980007	0.979929	#N/A	#N/A	#N/A	#N/A	#N/A	#N/A	#N/A	#N/A	#N/A	#N/A	1.14139	1.29414	20	ENSG00000066427	ATXN3	protein_coding	ataxin 3 [Source:HGNC Symbol;Acc:HGNC:7106]
TRIM34	#N/A	#N/A	#N/A	#N/A	#N/A	#N/A	#N/A	#N/A	#N/A	1.14847	#N/A	0.132819	#N/A	#N/A	#N/A	#N/A	#N/A	#N/A	#N/A	#N/A	#N/A	#N/A	#N/A	#N/A	#N/A	#N/A	#N/A	#N/A	#N/A	#N/A	#N/A	#N/A	#N/A	0.182685	0.420322	0.107426	0.73109	6.05949	6.0015	0.85459	8.00649	0.787681	6.44535	0.493072	0.437958	0.280087	7.2012	0.78992	0.191626	5.57957	6.42865	#N/A	#N/A	#N/A	#N/A	#N/A	#N/A	#N/A	#N/A	#N/A	#N/A	#N/A	#N/A	20	ENSG00000258659	TRIM34	protein_coding	tripartite motif containing 34 [Source:HGNC Symbol;Acc:HGNC:10063]
CLSTN3#139182	#N/A	#N/A	#N/A	#N/A	#N/A	#N/A	#N/A	#N/A	#N/A	0.330959	#N/A	#N/A	#N/A	#N/A	#N/A	#N/A	#N/A	#N/A	#N/A	#N/A	#N/A	#N/A	#N/A	#N/A	#N/A	0.120936	0.212368	#N/A	#N/A	#N/A	#N/A	#N/A	#N/A	#N/A	0.534617	#N/A	0.908923	0.281141	0.401705	0.543389	7.41788	0.369121	5.92612	0.535938	0.252886	0.196246	3.77111	0.361457	0.189427	3.46951	4.44943	#N/A	0.387787	#N/A	#N/A	#N/A	#N/A	#N/A	#N/A	#N/A	#N/A	#N/A	#N/A	20	ENSG00000139182	CLSTN3	protein_coding	calsyntenin 3 [Source:HGNC Symbol;Acc:HGNC:18371]
APAF1	#N/A	#N/A	#N/A	#N/A	#N/A	#N/A	#N/A	#N/A	#N/A	1.11576	#N/A	#N/A	#N/A	#N/A	#N/A	#N/A	#N/A	#N/A	#N/A	#N/A	#N/A	#N/A	#N/A	#N/A	#N/A	0.806502	#N/A	#N/A	#N/A	#N/A	#N/A	#N/A	#N/A	0.808742	1.70324	#N/A	1.64378	1.48728	1.27026	1.5151	1.42764	1.45457	1.14461	1.49534	1.29152	1.2067	1.15655	1.32154	1.17363	1.03335	1.28775	#N/A	0.867633	#N/A	#N/A	#N/A	#N/A	#N/A	#N/A	#N/A	#N/A	#N/A	#N/A	20	ENSG00000120868	APAF1	protein_coding	apoptotic peptidase activating factor 1 [Source:HGNC Symbol;Acc:HGNC:576]
MICAL1	#N/A	#N/A	#N/A	#N/A	#N/A	#N/A	1.08888	#N/A	#N/A	1.62063	#N/A	#N/A	#N/A	#N/A	#N/A	#N/A	#N/A	#N/A	#N/A	#N/A	#N/A	#N/A	#N/A	#N/A	#N/A	#N/A	1.51833	#N/A	#N/A	#N/A	#N/A	#N/A	#N/A	#N/A	6.56353	1.62096	6.21813	7.55504	5.38487	5.81211	8.13742	6.11114	6.24521	6.90231	6.06786	6.09295	5.91171	6.06469	2.46507	5.92282	6.88867	#N/A	#N/A	#N/A	#N/A	#N/A	#N/A	#N/A	#N/A	#N/A	#N/A	#N/A	#N/A	20	ENSG00000135596	MICAL1	protein_coding	microtubule associated monooxygenase, calponin and LIM domain containing 1 [Source:HGNC Symbol;Acc:HGNC:20619]
ATP11C	#N/A	#N/A	#N/A	#N/A	#N/A	#N/A	#N/A	#N/A	#N/A	0.950643	1.0638	#N/A	#N/A	#N/A	#N/A	#N/A	#N/A	#N/A	#N/A	#N/A	#N/A	#N/A	0.746689	#N/A	#N/A	1.30034	#N/A	#N/A	#N/A	#N/A	#N/A	#N/A	#N/A	#N/A	2.884	#N/A	2.09918	2.46941	2.018	2.15125	2.23024	2.38208	1.86401	2.57671	1.94359	2.27738	1.92057	2.32852	1.60548	1.41652	1.98778	#N/A	#N/A	#N/A	#N/A	#N/A	#N/A	#N/A	#N/A	#N/A	#N/A	#N/A	#N/A	20	ENSG00000101974	ATP11C	protein_coding	ATPase phospholipid transporting 11C [Source:HGNC Symbol;Acc:HGNC:13554]
#253577	#N/A	#N/A	0.137542	#N/A	#N/A	0.130078	0.12201	#N/A	#N/A	0.152051	#N/A	#N/A	0.0919072	#N/A	#N/A	#N/A	#N/A	#N/A	#N/A	#N/A	#N/A	#N/A	#N/A	#N/A	#N/A	#N/A	#N/A	0.147597	#N/A	#N/A	#N/A	#N/A	#N/A	#N/A	0.186691	#N/A	0.199124	0.320013	0.378253	0.174223	3.16569	0.188959	2.22261	0.144711	0.122505	#N/A	0.878933	0.202837	#N/A	0.412217	0.235374	#N/A	#N/A	#N/A	#N/A	#N/A	#N/A	#N/A	#N/A	#N/A	#N/A	#N/A	#N/A	20	ENSG00000253577		lncRNA	novel transcript
PPP1R26-AS1	#N/A	#N/A	#N/A	#N/A	#N/A	#N/A	#N/A	#N/A	#N/A	1.69721	#N/A	#N/A	#N/A	#N/A	#N/A	#N/A	#N/A	#N/A	#N/A	#N/A	#N/A	#N/A	#N/A	#N/A	#N/A	#N/A	#N/A	#N/A	#N/A	#N/A	0.707945	#N/A	#N/A	#N/A	2.97	0.10616	3.32526	3.96586	3.86166	4.08351	3.73032	2.01737	4.50133	2.20832	0.361169	0.243672	4.41105	3.6983	#N/A	4.38494	3.72705	#N/A	#N/A	#N/A	#N/A	#N/A	#N/A	#N/A	#N/A	#N/A	#N/A	0.192603	0.155551	20	ENSG00000225361	PPP1R26-AS1	lncRNA	PPP1R26 antisense RNA 1 [Source:HGNC Symbol;Acc:HGNC:48717]
ZNF737	#N/A	#N/A	#N/A	#N/A	#N/A	#N/A	#N/A	#N/A	#N/A	1.16585	#N/A	0.929001	#N/A	#N/A	#N/A	#N/A	#N/A	#N/A	#N/A	#N/A	#N/A	#N/A	#N/A	#N/A	#N/A	0.887384	#N/A	#N/A	2.50835	#N/A	#N/A	#N/A	#N/A	#N/A	1.7954	#N/A	1.86447	1.53765	2.11634	1.44846	1.43674	1.35499	1.95588	1.48175	2.03634	2.16893	1.57048	1.86749	2.77	2.09199	1.53072	#N/A	#N/A	#N/A	#N/A	#N/A	#N/A	#N/A	#N/A	#N/A	#N/A	#N/A	#N/A	20	ENSG00000237440	ZNF737	protein_coding	zinc finger protein 737 [Source:HGNC Symbol;Acc:HGNC:32468]
NAIP#249437	#N/A	#N/A	#N/A	#N/A	#N/A	1.22552	#N/A	#N/A	#N/A	1.13157	#N/A	#N/A	#N/A	#N/A	#N/A	#N/A	#N/A	#N/A	#N/A	#N/A	#N/A	#N/A	#N/A	#N/A	#N/A	#N/A	#N/A	#N/A	#N/A	#N/A	#N/A	#N/A	#N/A	#N/A	1.44191	1.58676	1.70144	1.35573	1.61387	1.55932	1.36386	1.43509	1.43987	1.59107	1.59832	1.83813	1.39907	1.41592	#N/A	1.59929	1.45665	#N/A	#N/A	#N/A	#N/A	#N/A	0.707311	#N/A	#N/A	#N/A	0.914505	#N/A	#N/A	20	ENSG00000249437	NAIP	protein_coding	NLR family apoptosis inhibitory protein [Source:HGNC Symbol;Acc:HGNC:7634]
MGAT5	#N/A	#N/A	#N/A	#N/A	#N/A	#N/A	#N/A	#N/A	#N/A	0.949394	#N/A	#N/A	#N/A	#N/A	#N/A	#N/A	#N/A	#N/A	#N/A	#N/A	#N/A	#N/A	#N/A	#N/A	#N/A	#N/A	#N/A	#N/A	#N/A	#N/A	#N/A	#N/A	#N/A	0.657818	6.79576	7.76435	5.29277	7.58462	5.37156	6.05002	6.70841	6.14277	5.61918	5.25621	5.28134	5.64803	4.71443	6.67436	2.28724	5.35319	5.55901	#N/A	#N/A	#N/A	#N/A	#N/A	#N/A	#N/A	#N/A	#N/A	0.804253	#N/A	#N/A	20	ENSG00000152127	MGAT5	protein_coding	alpha-1,6-mannosylglycoprotein 6-beta-N-acetylglucosaminyltransferase [Source:HGNC Symbol;Acc:HGNC:7049]
METTL26	#N/A	#N/A	0.0870476	#N/A	0.0933159	#N/A	#N/A	#N/A	#N/A	0.10173	#N/A	#N/A	#N/A	#N/A	#N/A	#N/A	#N/A	#N/A	#N/A	#N/A	#N/A	#N/A	#N/A	#N/A	#N/A	0.0742283	#N/A	#N/A	#N/A	#N/A	#N/A	#N/A	#N/A	#N/A	0.116007	0.0397733	0.1065	0.109017	0.048084	0.0253327	0.11887	0.100753	0.118116	0.106502	0.103763	#N/A	0.13165	0.0509629	0.0635656	0.0956785	0.124958	#N/A	#N/A	#N/A	#N/A	#N/A	#N/A	#N/A	#N/A	#N/A	#N/A	#N/A	#N/A	20	ENSG00000130731	METTL26	protein_coding	methyltransferase like 26 [Source:HGNC Symbol;Acc:HGNC:14141]
FAR1	#N/A	#N/A	#N/A	#N/A	#N/A	#N/A	#N/A	#N/A	#N/A	0.667547	#N/A	#N/A	#N/A	#N/A	#N/A	#N/A	#N/A	#N/A	#N/A	#N/A	#N/A	#N/A	#N/A	#N/A	#N/A	#N/A	#N/A	#N/A	#N/A	#N/A	#N/A	#N/A	#N/A	0.801029	0.825155	0.888073	0.947432	0.827836	0.82056	0.919292	0.805531	1.15101	0.706494	0.850556	0.845	1.12587	0.823851	0.887986	1.76063	0.828267	0.832623	#N/A	#N/A	#N/A	#N/A	#N/A	#N/A	#N/A	#N/A	#N/A	#N/A	0.694729	#N/A	20	ENSG00000197601	FAR1	protein_coding	fatty acyl-CoA reductase 1 [Source:HGNC Symbol;Acc:HGNC:26222]
HMGN5	#N/A	#N/A	#N/A	#N/A	#N/A	#N/A	#N/A	#N/A	#N/A	1.231	#N/A	#N/A	#N/A	#N/A	#N/A	#N/A	#N/A	#N/A	#N/A	#N/A	#N/A	#N/A	#N/A	#N/A	#N/A	#N/A	#N/A	#N/A	#N/A	#N/A	#N/A	#N/A	#N/A	0.157424	4.77492	0.106401	6.14835	5.96854	6.29336	5.70495	8.72142	0.470374	7.01039	0.565307	0.458792	0.252468	5.6037	6.59692	#N/A	5.97899	6.54541	#N/A	#N/A	#N/A	#N/A	0.155605	#N/A	#N/A	#N/A	#N/A	#N/A	#N/A	0.165419	20	ENSG00000198157	HMGN5	protein_coding	high mobility group nucleosome binding domain 5 [Source:HGNC Symbol;Acc:HGNC:8013]
ACLY	#N/A	#N/A	#N/A	#N/A	#N/A	#N/A	#N/A	#N/A	#N/A	1.14986	#N/A	#N/A	#N/A	#N/A	#N/A	#N/A	#N/A	#N/A	#N/A	#N/A	#N/A	#N/A	#N/A	#N/A	#N/A	0.801905	#N/A	#N/A	#N/A	#N/A	#N/A	#N/A	#N/A	#N/A	1.50557	1.21757	1.56916	1.51942	1.81575	1.35802	1.42376	1.28538	1.27049	1.73732	1.30613	1.88735	1.33367	1.26259	1.825	1.25052	1.77154	#N/A	#N/A	#N/A	#N/A	#N/A	#N/A	#N/A	#N/A	#N/A	1.0871	#N/A	#N/A	20	ENSG00000131473	ACLY	protein_coding	ATP citrate lyase [Source:HGNC Symbol;Acc:HGNC:115]
#269043	#N/A	#N/A	#N/A	#N/A	#N/A	#N/A	0.606027	#N/A	#N/A	1.28824	#N/A	#N/A	#N/A	#N/A	#N/A	#N/A	#N/A	#N/A	#N/A	#N/A	#N/A	#N/A	#N/A	#N/A	#N/A	#N/A	1.94988	#N/A	#N/A	#N/A	#N/A	#N/A	#N/A	#N/A	1.49733	#N/A	1.54095	1.58232	1.73255	1.53003	1.33895	1.37566	1.70056	1.80209	1.54835	1.77026	1.60064	1.73496	0.781153	1.98474	1.51321	#N/A	0.825091	#N/A	#N/A	#N/A	#N/A	#N/A	#N/A	#N/A	#N/A	#N/A	#N/A	20	ENSG00000269043		lncRNA	novel transcript
MCHR2-AS1	#N/A	#N/A	#N/A	#N/A	#N/A	#N/A	#N/A	#N/A	#N/A	0.0891796	#N/A	#N/A	#N/A	#N/A	0.0124783	#N/A	#N/A	#N/A	#N/A	#N/A	#N/A	#N/A	#N/A	#N/A	#N/A	#N/A	0.0731655	0.06259	#N/A	#N/A	#N/A	#N/A	0.0364292	#N/A	0.018399	0.0340818	#N/A	#N/A	0.0338528	0.0741139	0.205661	0.0499796	0.141364	0.0726021	0.07332	#N/A	0.030437	0.0707773	#N/A	0.02846	0.0315044	0.070113	#N/A	#N/A	#N/A	#N/A	#N/A	0.0415371	#N/A	#N/A	#N/A	#N/A	#N/A	20	ENSG00000229315	MCHR2-AS1	lncRNA	MCHR2 antisense RNA 1 [Source:HGNC Symbol;Acc:HGNC:48980]
SSBP4	#N/A	#N/A	#N/A	#N/A	#N/A	#N/A	#N/A	#N/A	#N/A	1.03649	#N/A	1.26614	#N/A	#N/A	#N/A	#N/A	#N/A	#N/A	#N/A	#N/A	#N/A	#N/A	#N/A	#N/A	#N/A	#N/A	#N/A	#N/A	#N/A	#N/A	#N/A	#N/A	#N/A	0.925244	1.60805	1.6124	2.42891	1.7684	2.09288	1.91737	1.80698	1.57688	1.61819	1.59331	1.89687	2.09568	1.5538	1.65041	1.20299	1.55851	1.63728	#N/A	#N/A	#N/A	#N/A	#N/A	#N/A	#N/A	#N/A	#N/A	#N/A	#N/A	#N/A	20	ENSG00000130511	SSBP4	protein_coding	single stranded DNA binding protein 4 [Source:HGNC Symbol;Acc:HGNC:15676]
CKLF	#N/A	#N/A	#N/A	#N/A	#N/A	#N/A	#N/A	#N/A	#N/A	1.42311	#N/A	#N/A	#N/A	#N/A	#N/A	#N/A	#N/A	#N/A	#N/A	#N/A	#N/A	#N/A	#N/A	#N/A	#N/A	#N/A	#N/A	#N/A	#N/A	#N/A	#N/A	#N/A	#N/A	#N/A	3.69685	0.707237	4.55115	3.70912	4.13991	4.53669	4.78685	2.5823	3.73786	3.00537	3.60379	2.01935	2.68925	3.36542	1.05006	2.57214	3.74069	#N/A	#N/A	#N/A	#N/A	#N/A	#N/A	0.516136	#N/A	#N/A	0.713224	#N/A	#N/A	20	ENSG00000217555	CKLF	protein_coding	chemokine like factor [Source:HGNC Symbol;Acc:HGNC:13253]
TMCO4	#N/A	#N/A	#N/A	#N/A	1.03219	1.28971	#N/A	#N/A	#N/A	1.0895	1.12922	#N/A	#N/A	#N/A	#N/A	#N/A	#N/A	#N/A	#N/A	#N/A	#N/A	#N/A	#N/A	#N/A	#N/A	#N/A	#N/A	#N/A	#N/A	#N/A	#N/A	#N/A	#N/A	#N/A	0.82656	#N/A	1.13875	1.05224	1.96774	1.37273	0.882619	#N/A	2.27737	1.56617	2.24104	0.982256	1.47308	1.45672	1.70088	2.39682	1.22617	#N/A	#N/A	#N/A	#N/A	#N/A	0.704332	#N/A	#N/A	#N/A	#N/A	#N/A	#N/A	20	ENSG00000162542	TMCO4	protein_coding	transmembrane and coiled-coil domains 4 [Source:HGNC Symbol;Acc:HGNC:27393]
PRR3#204576	#N/A	#N/A	0.878281	#N/A	1.44523	#N/A	#N/A	#N/A	#N/A	1.25544	#N/A	#N/A	#N/A	#N/A	#N/A	#N/A	#N/A	#N/A	#N/A	#N/A	#N/A	#N/A	#N/A	#N/A	#N/A	0.884355	#N/A	#N/A	#N/A	#N/A	#N/A	#N/A	#N/A	#N/A	1.07801	#N/A	1.4663	1.09251	1.24715	1.24701	1.17841	0.964156	1.07136	1.32097	0.843178	1.2258	1.1413	1.10869	1.60782	1.10736	1.1777	#N/A	#N/A	#N/A	#N/A	#N/A	#N/A	#N/A	#N/A	#N/A	#N/A	#N/A	#N/A	20	ENSG00000204576	PRR3	protein_coding	proline rich 3 [Source:HGNC Symbol;Acc:HGNC:21149]
CHMP5	#N/A	#N/A	#N/A	#N/A	#N/A	#N/A	#N/A	#N/A	#N/A	1.24684	#N/A	#N/A	#N/A	#N/A	#N/A	#N/A	#N/A	#N/A	#N/A	#N/A	#N/A	#N/A	#N/A	#N/A	#N/A	0.523484	#N/A	#N/A	#N/A	#N/A	#N/A	#N/A	#N/A	0.623213	4.56032	0.800868	4.40912	4.10113	4.11627	3.91057	4.96642	4.31329	5.24463	4.97476	3.68652	2.6508	5.07737	5.05303	0.739072	5.19726	3.59219	#N/A	#N/A	#N/A	#N/A	#N/A	#N/A	#N/A	#N/A	#N/A	#N/A	#N/A	#N/A	20	ENSG00000086065	CHMP5	protein_coding	charged multivesicular body protein 5 [Source:HGNC Symbol;Acc:HGNC:26942]
SMIM10	#N/A	#N/A	#N/A	#N/A	#N/A	#N/A	0.12497	#N/A	#N/A	0.0772151	#N/A	#N/A	#N/A	#N/A	#N/A	#N/A	#N/A	#N/A	#N/A	#N/A	#N/A	#N/A	#N/A	#N/A	#N/A	0.0736156	#N/A	0.112838	0.11527	#N/A	#N/A	#N/A	#N/A	#N/A	0.218562	#N/A	0.22068	0.225193	0.230611	0.198243	0.265634	0.189445	0.242877	0.198535	0.159073	0.150853	0.237621	0.160558	#N/A	0.225276	0.18535	#N/A	#N/A	#N/A	#N/A	#N/A	#N/A	#N/A	#N/A	#N/A	#N/A	#N/A	#N/A	20	ENSG00000184785	SMIM10	protein_coding	small integral membrane protein 10 [Source:HGNC Symbol;Acc:HGNC:41913]
CASP8	#N/A	#N/A	#N/A	#N/A	#N/A	#N/A	#N/A	#N/A	#N/A	1.09062	#N/A	#N/A	#N/A	#N/A	#N/A	#N/A	#N/A	#N/A	#N/A	#N/A	#N/A	#N/A	#N/A	#N/A	#N/A	#N/A	#N/A	#N/A	#N/A	#N/A	#N/A	#N/A	0.604586	#N/A	2.48869	0.612011	2.3683	2.14653	2.64445	3.07494	2.17595	1.85816	2.38207	2.09098	2.29437	1.94949	2.20568	2.54001	#N/A	2.65958	2.25701	0.85854	0.738222	#N/A	#N/A	#N/A	#N/A	#N/A	#N/A	#N/A	#N/A	#N/A	#N/A	20	ENSG00000064012	CASP8	protein_coding	caspase 8 [Source:HGNC Symbol;Acc:HGNC:1509]
ATR	#N/A	#N/A	#N/A	#N/A	0.699598	#N/A	#N/A	#N/A	#N/A	0.597794	#N/A	#N/A	#N/A	#N/A	#N/A	#N/A	#N/A	#N/A	#N/A	#N/A	#N/A	#N/A	#N/A	#N/A	#N/A	#N/A	#N/A	#N/A	#N/A	#N/A	#N/A	#N/A	#N/A	#N/A	0.876985	1.07992	0.73393	0.852052	0.837441	0.799954	0.823391	0.980836	0.755513	0.893199	0.938743	0.623944	0.72148	0.822379	1.00573	0.769177	0.919256	#N/A	#N/A	#N/A	#N/A	#N/A	#N/A	#N/A	#N/A	#N/A	0.775647	#N/A	#N/A	20	ENSG00000175054	ATR	protein_coding	ATR serine/threonine kinase [Source:HGNC Symbol;Acc:HGNC:882]
HHAT#054392	#N/A	#N/A	#N/A	#N/A	#N/A	#N/A	#N/A	#N/A	#N/A	1.15113	#N/A	#N/A	#N/A	#N/A	#N/A	#N/A	#N/A	#N/A	#N/A	#N/A	#N/A	#N/A	#N/A	#N/A	#N/A	#N/A	#N/A	#N/A	#N/A	#N/A	0.749163	0.476479	#N/A	#N/A	2.00205	1.52405	2.79847	2.33546	3.21909	2.77561	2.2214	1.60979	3.43128	2.47861	3.05655	1.63853	2.56007	2.39338	#N/A	2.92676	2.46072	#N/A	#N/A	#N/A	#N/A	#N/A	0.362548	#N/A	#N/A	#N/A	#N/A	#N/A	#N/A	20	ENSG00000054392	HHAT	protein_coding	hedgehog acyltransferase [Source:HGNC Symbol;Acc:HGNC:18270]
KIAA0825	#N/A	#N/A	#N/A	0.778767	1.066	1.13127	#N/A	#N/A	#N/A	0.737396	#N/A	#N/A	#N/A	#N/A	#N/A	#N/A	#N/A	#N/A	#N/A	#N/A	#N/A	#N/A	#N/A	#N/A	#N/A	#N/A	#N/A	#N/A	#N/A	#N/A	#N/A	#N/A	#N/A	#N/A	0.622056	#N/A	0.646486	0.679972	1.06411	0.937982	0.661225	0.525242	0.986534	1.08819	0.987549	0.531708	0.746407	1.00282	#N/A	0.899378	0.900992	#N/A	#N/A	#N/A	#N/A	#N/A	#N/A	#N/A	#N/A	#N/A	#N/A	#N/A	1.12334	20	ENSG00000185261	KIAA0825	protein_coding	KIAA0825 [Source:HGNC Symbol;Acc:HGNC:28532]
CENPJ	#N/A	#N/A	#N/A	#N/A	#N/A	#N/A	#N/A	#N/A	#N/A	1.13643	0.483374	#N/A	#N/A	#N/A	#N/A	#N/A	#N/A	#N/A	#N/A	#N/A	#N/A	#N/A	#N/A	#N/A	#N/A	#N/A	#N/A	#N/A	#N/A	#N/A	#N/A	#N/A	#N/A	#N/A	1.1651	0.824086	1.48569	1.24746	1.36657	1.22081	1.24262	1.30521	1.31756	1.29463	1.28472	1.71316	1.09825	1.49999	1.65662	1.17125	1.09048	#N/A	#N/A	#N/A	#N/A	#N/A	#N/A	#N/A	#N/A	#N/A	#N/A	0.95938	#N/A	20	ENSG00000151849	CENPJ	protein_coding	centromere protein J [Source:HGNC Symbol;Acc:HGNC:17272]
BCL7C	#N/A	#N/A	#N/A	#N/A	#N/A	#N/A	#N/A	#N/A	#N/A	0.783636	#N/A	#N/A	#N/A	#N/A	#N/A	#N/A	#N/A	#N/A	#N/A	#N/A	#N/A	#N/A	#N/A	#N/A	#N/A	#N/A	#N/A	1.0105	0.786742	#N/A	#N/A	#N/A	#N/A	#N/A	1.09854	1.13212	1.50641	1.28028	1.63549	1.37065	1.2013	0.852149	1.3398	1.32106	1.50129	1.40523	1.25239	1.41589	1.48511	1.44873	1.42161	#N/A	#N/A	#N/A	#N/A	#N/A	#N/A	#N/A	#N/A	#N/A	#N/A	#N/A	#N/A	20	ENSG00000099385	BCL7C	protein_coding	BAF chromatin remodeling complex subunit BCL7C [Source:HGNC Symbol;Acc:HGNC:1006]
FAM117A	#N/A	#N/A	#N/A	#N/A	1.6369	1.74304	#N/A	#N/A	#N/A	1.14835	#N/A	#N/A	#N/A	#N/A	#N/A	#N/A	#N/A	#N/A	#N/A	#N/A	#N/A	#N/A	#N/A	#N/A	#N/A	1.08475	2.22375	#N/A	#N/A	#N/A	#N/A	#N/A	#N/A	#N/A	1.38434	#N/A	1.51226	1.4136	1.84388	1.7623	1.47445	1.36592	1.50016	1.94839	1.60331	1.51802	1.43137	1.90472	#N/A	1.92979	1.89758	#N/A	#N/A	#N/A	#N/A	#N/A	#N/A	#N/A	#N/A	#N/A	#N/A	#N/A	#N/A	20	ENSG00000121104	FAM117A	protein_coding	family with sequence similarity 117 member A [Source:HGNC Symbol;Acc:HGNC:24179]
RCBTB2	#N/A	#N/A	#N/A	#N/A	#N/A	#N/A	#N/A	#N/A	#N/A	1.05895	#N/A	#N/A	#N/A	#N/A	#N/A	#N/A	#N/A	#N/A	#N/A	#N/A	#N/A	#N/A	#N/A	#N/A	#N/A	#N/A	#N/A	#N/A	#N/A	#N/A	#N/A	#N/A	#N/A	#N/A	0.974019	1.34673	1.65536	1.1978	1.48762	1.54572	1.23616	1.09479	1.27126	1.0502	1.44926	1.42161	1.12472	1.32628	0.920064	1.35606	1.37444	0.59741	#N/A	#N/A	#N/A	#N/A	#N/A	#N/A	#N/A	#N/A	0.956926	#N/A	#N/A	20	ENSG00000136161	RCBTB2	protein_coding	RCC1 and BTB domain containing protein 2 [Source:HGNC Symbol;Acc:HGNC:1914]
MIR497HG	#N/A	#N/A	#N/A	#N/A	0.172016	#N/A	#N/A	#N/A	#N/A	0.099732	#N/A	#N/A	#N/A	#N/A	#N/A	#N/A	#N/A	#N/A	#N/A	#N/A	#N/A	#N/A	#N/A	#N/A	#N/A	0.116675	0.186222	0.164684	#N/A	#N/A	#N/A	#N/A	#N/A	#N/A	0.32132	#N/A	0.272002	0.247751	0.536502	0.200999	2.7088	0.168473	3.50316	0.205873	0.213759	0.164867	0.275933	0.516316	#N/A	0.221286	1.26306	#N/A	#N/A	#N/A	#N/A	#N/A	#N/A	#N/A	#N/A	#N/A	#N/A	#N/A	#N/A	20	ENSG00000267532	MIR497HG	lncRNA	mir-497-195 cluster host gene [Source:HGNC Symbol;Acc:HGNC:39523]
AHNAK	#N/A	#N/A	#N/A	#N/A	#N/A	#N/A	#N/A	#N/A	#N/A	0.770143	#N/A	#N/A	#N/A	#N/A	#N/A	#N/A	#N/A	#N/A	#N/A	#N/A	#N/A	#N/A	#N/A	#N/A	#N/A	#N/A	#N/A	#N/A	#N/A	#N/A	#N/A	#N/A	#N/A	0.771739	4.38578	0.54782	3.63481	4.83039	3.8943	4.38037	5.57305	5.31076	3.45361	3.11367	3.0135	3.17839	3.05795	3.65231	0.933842	2.72172	4.93147	#N/A	#N/A	#N/A	#N/A	#N/A	#N/A	1.03966	#N/A	#N/A	#N/A	#N/A	#N/A	20	ENSG00000124942	AHNAK	protein_coding	AHNAK nucleoprotein [Source:HGNC Symbol;Acc:HGNC:347]
C6orf226	#N/A	#N/A	#N/A	#N/A	#N/A	#N/A	#N/A	#N/A	#N/A	0.134233	#N/A	#N/A	#N/A	#N/A	#N/A	#N/A	#N/A	#N/A	#N/A	#N/A	#N/A	#N/A	#N/A	#N/A	#N/A	0.103364	#N/A	#N/A	#N/A	#N/A	#N/A	#N/A	#N/A	#N/A	0.224665	0.101197	0.251479	0.222483	0.204803	0.205001	0.265795	0.219978	0.369935	0.233043	0.222442	0.18697	0.226095	0.204472	0.165238	0.232823	0.191628	#N/A	#N/A	#N/A	#N/A	#N/A	#N/A	0.0968055	#N/A	#N/A	#N/A	#N/A	#N/A	20	ENSG00000221821	C6orf226	protein_coding	chromosome 6 open reading frame 226 [Source:HGNC Symbol;Acc:HGNC:34431]
DENND5A	#N/A	#N/A	#N/A	#N/A	#N/A	#N/A	#N/A	#N/A	#N/A	0.51469	#N/A	#N/A	#N/A	#N/A	#N/A	#N/A	#N/A	#N/A	#N/A	#N/A	#N/A	#N/A	#N/A	#N/A	#N/A	#N/A	#N/A	#N/A	#N/A	1.10093	#N/A	#N/A	#N/A	#N/A	0.881188	#N/A	0.791994	0.856425	0.922226	0.959928	0.812037	1.05741	0.813458	0.818597	0.964214	0.745775	0.789615	0.859009	0.738403	0.934015	0.75385	#N/A	#N/A	#N/A	#N/A	#N/A	#N/A	#N/A	#N/A	#N/A	#N/A	1.38718	2.71716	20	ENSG00000184014	DENND5A	protein_coding	DENN domain containing 5A [Source:HGNC Symbol;Acc:HGNC:19344]
MINDY3	#N/A	#N/A	#N/A	#N/A	#N/A	#N/A	#N/A	#N/A	#N/A	0.647351	#N/A	#N/A	#N/A	#N/A	#N/A	#N/A	#N/A	#N/A	#N/A	#N/A	#N/A	#N/A	#N/A	#N/A	#N/A	0.83465	#N/A	#N/A	0.790882	#N/A	#N/A	#N/A	#N/A	#N/A	0.551227	#N/A	0.785658	0.55969	0.911667	0.629853	0.534559	0.541464	0.834133	0.912413	0.865257	0.825952	0.868971	0.806846	1.10797	0.988453	0.643519	#N/A	#N/A	#N/A	#N/A	#N/A	#N/A	#N/A	#N/A	#N/A	0.971523	#N/A	#N/A	20	ENSG00000148481	MINDY3	protein_coding	MINDY lysine 48 deubiquitinase 3 [Source:HGNC Symbol;Acc:HGNC:23578]
PIAS3	#N/A	#N/A	#N/A	#N/A	#N/A	#N/A	1.20043	#N/A	#N/A	1.03944	#N/A	#N/A	#N/A	#N/A	#N/A	#N/A	#N/A	#N/A	#N/A	#N/A	#N/A	#N/A	#N/A	#N/A	#N/A	#N/A	#N/A	#N/A	0.996593	#N/A	#N/A	#N/A	#N/A	#N/A	1.82505	#N/A	1.404	1.49742	1.32401	1.42267	1.4689	1.68782	1.12733	1.07364	1.19907	1.12158	1.25295	1.18755	1.02805	1.10055	1.6038	#N/A	#N/A	#N/A	#N/A	#N/A	#N/A	#N/A	#N/A	#N/A	#N/A	#N/A	0.947604	20	ENSG00000131788	PIAS3	protein_coding	protein inhibitor of activated STAT 3 [Source:HGNC Symbol;Acc:HGNC:16861]
ZNF90	#N/A	#N/A	#N/A	#N/A	#N/A	#N/A	#N/A	#N/A	#N/A	0.208262	0.0997456	#N/A	#N/A	#N/A	#N/A	#N/A	#N/A	#N/A	#N/A	#N/A	#N/A	#N/A	#N/A	#N/A	#N/A	#N/A	#N/A	#N/A	#N/A	#N/A	#N/A	#N/A	#N/A	#N/A	0.215374	0.0890937	0.368726	0.231543	0.234646	0.225378	0.659851	0.209572	3.65969	0.197966	0.191208	0.204031	0.235002	0.576904	0.181385	0.445946	0.232402	#N/A	#N/A	#N/A	#N/A	#N/A	#N/A	#N/A	#N/A	#N/A	#N/A	0.132707	#N/A	20	ENSG00000213988	ZNF90	protein_coding	zinc finger protein 90 [Source:HGNC Symbol;Acc:HGNC:13165]
COPE	#N/A	#N/A	#N/A	#N/A	#N/A	0.933703	#N/A	#N/A	#N/A	1.07471	0.483689	#N/A	#N/A	#N/A	#N/A	#N/A	#N/A	#N/A	#N/A	#N/A	#N/A	#N/A	#N/A	#N/A	#N/A	#N/A	#N/A	#N/A	#N/A	#N/A	#N/A	#N/A	#N/A	#N/A	1.80332	0.497183	2.62444	2.15854	2.44113	1.76316	2.20148	1.56109	2.73344	1.87456	2.27967	0.997348	2.17515	2.36701	#N/A	1.98415	1.62074	#N/A	#N/A	#N/A	#N/A	#N/A	0.160548	#N/A	#N/A	#N/A	#N/A	#N/A	#N/A	20	ENSG00000105669	COPE	protein_coding	COPI coat complex subunit epsilon [Source:HGNC Symbol;Acc:HGNC:2234]
RSRP1	#N/A	#N/A	#N/A	#N/A	#N/A	#N/A	#N/A	#N/A	#N/A	0.426019	#N/A	0.765139	#N/A	#N/A	#N/A	#N/A	#N/A	#N/A	#N/A	#N/A	#N/A	#N/A	#N/A	#N/A	#N/A	0.615551	#N/A	#N/A	#N/A	#N/A	#N/A	#N/A	#N/A	#N/A	0.456721	#N/A	0.64264	0.561382	0.4787	0.486496	0.497443	0.569316	0.412127	0.537703	0.57948	0.551418	0.399087	0.59217	1.32747	0.6258	0.52318	#N/A	#N/A	#N/A	#N/A	#N/A	#N/A	#N/A	#N/A	#N/A	0.631242	#N/A	#N/A	20	ENSG00000117616	RSRP1	protein_coding	arginine and serine rich protein 1 [Source:HGNC Symbol;Acc:HGNC:25234]
ATRIP	#N/A	#N/A	#N/A	#N/A	0.741745	#N/A	0.364172	#N/A	#N/A	0.833141	#N/A	#N/A	#N/A	#N/A	#N/A	#N/A	#N/A	#N/A	#N/A	#N/A	#N/A	#N/A	#N/A	#N/A	#N/A	#N/A	1.03301	#N/A	0.68364	#N/A	#N/A	#N/A	#N/A	0.304284	0.809122	#N/A	0.906601	1.06275	0.720501	0.872364	0.806016	#N/A	0.674163	0.721046	#N/A	0.678762	0.947216	0.85266	#N/A	0.881899	0.898006	#N/A	#N/A	#N/A	#N/A	#N/A	#N/A	#N/A	#N/A	#N/A	0.420276	#N/A	#N/A	20	ENSG00000164053	ATRIP	protein_coding	ATR interacting protein [Source:HGNC Symbol;Acc:HGNC:33499]
ARPIN	#N/A	#N/A	#N/A	#N/A	#N/A	#N/A	#N/A	#N/A	#N/A	1.11866	#N/A	#N/A	#N/A	#N/A	#N/A	#N/A	#N/A	#N/A	#N/A	#N/A	#N/A	#N/A	#N/A	#N/A	#N/A	#N/A	#N/A	#N/A	#N/A	#N/A	#N/A	#N/A	#N/A	#N/A	1.33951	0.5578	1.80111	1.63318	1.71123	1.47131	1.4614	1.32529	1.15933	1.23181	0.953684	1.87249	1.16155	1.69468	0.670327	0.999372	1.92887	#N/A	#N/A	#N/A	#N/A	#N/A	#N/A	#N/A	#N/A	#N/A	#N/A	0.668782	0.476256	20	ENSG00000242498	ARPIN	protein_coding	actin related protein 2/3 complex inhibitor [Source:HGNC Symbol;Acc:HGNC:28782]
ATP8B2	#N/A	#N/A	#N/A	#N/A	#N/A	#N/A	#N/A	#N/A	#N/A	1.05883	#N/A	#N/A	#N/A	#N/A	#N/A	#N/A	#N/A	#N/A	#N/A	#N/A	#N/A	#N/A	#N/A	#N/A	#N/A	#N/A	0.985097	0.585715	0.4648	#N/A	#N/A	#N/A	#N/A	#N/A	7.09738	0.108953	4.84762	6.97647	4.53586	4.81872	7.91522	4.38179	6.86413	4.80728	0.559692	0.380311	8.19316	7.5096	#N/A	4.96154	7.4637	#N/A	#N/A	#N/A	#N/A	#N/A	#N/A	#N/A	#N/A	#N/A	#N/A	#N/A	#N/A	20	ENSG00000143515	ATP8B2	protein_coding	ATPase phospholipid transporting 8B2 [Source:HGNC Symbol;Acc:HGNC:13534]
DYNLT2B	#N/A	#N/A	#N/A	#N/A	#N/A	#N/A	0.323474	#N/A	#N/A	0.88995	#N/A	#N/A	#N/A	#N/A	#N/A	#N/A	#N/A	#N/A	#N/A	#N/A	#N/A	#N/A	#N/A	#N/A	#N/A	#N/A	0.923804	0.84277	0.653537	#N/A	#N/A	#N/A	#N/A	#N/A	1.14698	#N/A	1.23855	1.59258	1.44438	1.93529	1.41425	1.24949	1.30938	1.13205	1.46803	1.0024	1.21295	1.37634	#N/A	1.20523	1.78716	#N/A	#N/A	#N/A	#N/A	#N/A	#N/A	#N/A	#N/A	#N/A	#N/A	#N/A	#N/A	20	ENSG00000213123	DYNLT2B	protein_coding	dynein light chain Tctex-type 2B [Source:HGNC Symbol;Acc:HGNC:28482]
CD46	#N/A	#N/A	#N/A	#N/A	#N/A	#N/A	#N/A	#N/A	#N/A	0.510637	#N/A	#N/A	#N/A	#N/A	#N/A	#N/A	#N/A	#N/A	#N/A	#N/A	#N/A	#N/A	#N/A	#N/A	#N/A	#N/A	#N/A	#N/A	#N/A	#N/A	#N/A	#N/A	#N/A	#N/A	0.716952	0.987102	1.08452	0.815718	0.75018	0.731068	0.715701	0.915964	0.546675	0.716757	0.781325	1.22153	0.66224	0.799716	0.897392	0.570881	0.877273	#N/A	#N/A	#N/A	#N/A	#N/A	#N/A	#N/A	#N/A	#N/A	#N/A	0.60072	1.0107	20	ENSG00000117335	CD46	protein_coding	CD46 molecule [Source:HGNC Symbol;Acc:HGNC:6953]
ANKRD13B	#N/A	#N/A	0.212343	#N/A	0.142263	0.148291	0.13775	#N/A	#N/A	0.175214	#N/A	#N/A	#N/A	#N/A	#N/A	#N/A	#N/A	#N/A	#N/A	#N/A	#N/A	#N/A	#N/A	#N/A	#N/A	#N/A	0.156736	#N/A	#N/A	#N/A	#N/A	#N/A	#N/A	#N/A	0.846475	#N/A	0.889454	0.897967	0.840912	0.567734	1.54125	0.302016	1.20561	0.308894	#N/A	#N/A	1.22577	1.04488	#N/A	1.07321	1.06665	#N/A	#N/A	#N/A	#N/A	#N/A	#N/A	#N/A	#N/A	#N/A	#N/A	0.111463	#N/A	20	ENSG00000198720	ANKRD13B	protein_coding	ankyrin repeat domain 13B [Source:HGNC Symbol;Acc:HGNC:26363]
LPAR4	#N/A	#N/A	0.165939	0.134261	#N/A	#N/A	#N/A	#N/A	#N/A	0.159211	#N/A	#N/A	#N/A	#N/A	#N/A	#N/A	#N/A	#N/A	#N/A	#N/A	#N/A	#N/A	#N/A	#N/A	#N/A	#N/A	#N/A	#N/A	#N/A	#N/A	0.0789593	#N/A	#N/A	#N/A	0.198158	#N/A	0.200834	0.206469	0.213611	0.207229	0.242293	#N/A	0.248854	0.177906	0.16658	0.129982	0.22002	0.197236	#N/A	0.204966	0.211257	0.118753	0.111283	#N/A	#N/A	#N/A	#N/A	#N/A	#N/A	#N/A	#N/A	#N/A	#N/A	20	ENSG00000147145	LPAR4	protein_coding	lysophosphatidic acid receptor 4 [Source:HGNC Symbol;Acc:HGNC:4478]
#284052	#N/A	#N/A	#N/A	#N/A	#N/A	#N/A	#N/A	#N/A	#N/A	0.911165	#N/A	#N/A	#N/A	#N/A	#N/A	#N/A	#N/A	#N/A	#N/A	#N/A	#N/A	#N/A	#N/A	#N/A	#N/A	1.79451	0.998236	#N/A	#N/A	#N/A	#N/A	#N/A	#N/A	#N/A	2.50808	1.18049	2.63461	2.71226	2.2793	2.56178	2.90738	3.95915	2.00731	2.53704	2.18367	2.66569	1.83006	2.27249	#N/A	1.87944	3.11922	#N/A	#N/A	#N/A	#N/A	#N/A	#N/A	#N/A	#N/A	#N/A	#N/A	2.36297	#N/A	20	ENSG00000284052		lncRNA	novel transcript
WDFY4	#N/A	#N/A	0.698678	0.322398	#N/A	0.169475	#N/A	#N/A	#N/A	0.508513	#N/A	#N/A	#N/A	#N/A	#N/A	#N/A	#N/A	#N/A	#N/A	#N/A	#N/A	#N/A	#N/A	#N/A	#N/A	#N/A	#N/A	#N/A	#N/A	#N/A	#N/A	#N/A	0.151736	#N/A	0.321639	#N/A	1.17206	0.472505	3.49342	0.88283	7.47586	0.256766	4.14711	0.656778	0.26217	0.210034	4.17046	1.72262	#N/A	0.530627	0.535268	#N/A	#N/A	#N/A	#N/A	#N/A	#N/A	#N/A	#N/A	#N/A	#N/A	#N/A	#N/A	20	ENSG00000128815	WDFY4	protein_coding	WDFY family member 4 [Source:HGNC Symbol;Acc:HGNC:29323]
MBD2	#N/A	#N/A	#N/A	#N/A	#N/A	#N/A	#N/A	#N/A	#N/A	0.532166	0.942634	0.759758	#N/A	#N/A	#N/A	#N/A	#N/A	#N/A	#N/A	#N/A	#N/A	#N/A	#N/A	#N/A	#N/A	#N/A	#N/A	#N/A	#N/A	#N/A	#N/A	#N/A	#N/A	#N/A	1.0706	1.79208	1.29635	1.08768	1.08378	1.20811	0.995735	1.29517	0.854833	0.989655	0.994373	1.1794	0.967108	1.0312	1.46012	0.870872	1.04298	#N/A	#N/A	#N/A	#N/A	#N/A	#N/A	#N/A	#N/A	#N/A	#N/A	#N/A	#N/A	20	ENSG00000134046	MBD2	protein_coding	methyl-CpG binding domain protein 2 [Source:HGNC Symbol;Acc:HGNC:6917]
ZNF580	#N/A	#N/A	1.14261	#N/A	#N/A	#N/A	1.11671	#N/A	#N/A	1.10609	#N/A	#N/A	#N/A	#N/A	#N/A	#N/A	#N/A	#N/A	#N/A	#N/A	#N/A	#N/A	#N/A	#N/A	#N/A	0.720104	#N/A	#N/A	#N/A	#N/A	#N/A	#N/A	#N/A	#N/A	1.2035	#N/A	1.71683	0.974052	1.30161	1.09114	0.947836	1.13271	0.965679	1.02314	1.05705	1.23083	0.960266	0.95476	#N/A	1.08554	0.994423	#N/A	#N/A	#N/A	#N/A	#N/A	0.262552	#N/A	#N/A	#N/A	#N/A	#N/A	#N/A	20	ENSG00000213015	ZNF580	protein_coding	zinc finger protein 580 [Source:HGNC Symbol;Acc:HGNC:29473]
DDX23	#N/A	#N/A	#N/A	#N/A	#N/A	#N/A	#N/A	#N/A	#N/A	0.851661	#N/A	#N/A	#N/A	#N/A	#N/A	#N/A	#N/A	#N/A	#N/A	#N/A	#N/A	#N/A	#N/A	#N/A	#N/A	#N/A	#N/A	#N/A	#N/A	#N/A	#N/A	#N/A	#N/A	0.999777	1.17089	1.52802	1.89424	1.40649	1.69153	1.50943	1.32469	1.28089	0.988839	1.11203	1.62063	1.09165	0.985841	1.55678	1.8096	0.908362	1.51776	#N/A	#N/A	#N/A	#N/A	#N/A	#N/A	#N/A	#N/A	#N/A	1.09748	#N/A	#N/A	20	ENSG00000174243	DDX23	protein_coding	DEAD-box helicase 23 [Source:HGNC Symbol;Acc:HGNC:17347]
PRICKLE2-AS3	#N/A	#N/A	#N/A	#N/A	#N/A	#N/A	#N/A	#N/A	#N/A	0.0808447	#N/A	#N/A	#N/A	#N/A	#N/A	#N/A	#N/A	#N/A	#N/A	#N/A	#N/A	#N/A	#N/A	#N/A	#N/A	#N/A	0.152216	0.137175	0.139933	#N/A	#N/A	#N/A	#N/A	#N/A	0.167439	#N/A	0.174623	0.194039	0.174425	0.179276	0.454306	0.161164	0.204595	0.180783	0.174341	0.129102	0.204019	0.170859	#N/A	0.170688	0.192909	#N/A	#N/A	#N/A	#N/A	#N/A	#N/A	#N/A	#N/A	#N/A	0.0819509	#N/A	#N/A	20	ENSG00000226017	PRICKLE2-AS3	lncRNA	PRICKLE2 antisense RNA 3 [Source:HGNC Symbol;Acc:HGNC:40918]
DIPK2A	#N/A	#N/A	#N/A	#N/A	#N/A	0.990548	#N/A	#N/A	#N/A	0.790517	0.579702	#N/A	#N/A	#N/A	#N/A	#N/A	#N/A	#N/A	#N/A	#N/A	#N/A	#N/A	#N/A	#N/A	#N/A	#N/A	#N/A	#N/A	#N/A	#N/A	#N/A	#N/A	#N/A	#N/A	1.13003	#N/A	1.14405	0.839082	1.05669	1.08664	0.783208	0.95418	0.981242	1.29796	1.38206	0.893499	1.01281	1.01438	#N/A	1.14788	0.936243	#N/A	0.897081	#N/A	#N/A	#N/A	#N/A	0.793712	#N/A	#N/A	#N/A	#N/A	#N/A	20	ENSG00000181744	DIPK2A	protein_coding	divergent protein kinase domain 2A [Source:HGNC Symbol;Acc:HGNC:28490]
#285921	#N/A	#N/A	#N/A	#N/A	#N/A	#N/A	#N/A	#N/A	#N/A	0.790233	#N/A	#N/A	#N/A	#N/A	#N/A	#N/A	#N/A	#N/A	#N/A	#N/A	#N/A	#N/A	#N/A	#N/A	#N/A	#N/A	#N/A	#N/A	#N/A	#N/A	0.221906	#N/A	0.124508	0.106202	0.57706	0.0798517	0.984205	0.623806	0.750513	0.571368	6.17484	0.254849	5.78163	0.639303	0.492385	0.229302	3.64409	4.00919	#N/A	1.51729	2.6794	#N/A	#N/A	#N/A	#N/A	#N/A	#N/A	#N/A	#N/A	#N/A	#N/A	#N/A	#N/A	20	ENSG00000285921		lncRNA	novel transcript
SIGIRR	#N/A	#N/A	#N/A	#N/A	#N/A	#N/A	#N/A	#N/A	#N/A	0.88719	#N/A	#N/A	#N/A	#N/A	#N/A	#N/A	#N/A	#N/A	#N/A	#N/A	#N/A	#N/A	#N/A	#N/A	#N/A	0.293334	#N/A	#N/A	#N/A	#N/A	#N/A	#N/A	#N/A	#N/A	6.37123	0.167779	6.33929	6.39927	5.25595	4.66741	7.80293	3.85631	7.52754	1.08276	0.483333	0.349602	5.1735	5.92001	0.351908	4.9495	6.70492	#N/A	#N/A	#N/A	#N/A	#N/A	#N/A	#N/A	#N/A	#N/A	0.371403	#N/A	#N/A	20	ENSG00000185187	SIGIRR	protein_coding	single Ig and TIR domain containing [Source:HGNC Symbol;Acc:HGNC:30575]
PIK3CA	#N/A	#N/A	#N/A	#N/A	#N/A	#N/A	#N/A	#N/A	#N/A	0.471035	#N/A	#N/A	#N/A	#N/A	#N/A	#N/A	#N/A	#N/A	#N/A	#N/A	#N/A	#N/A	#N/A	#N/A	#N/A	#N/A	#N/A	0.639317	#N/A	#N/A	#N/A	#N/A	#N/A	#N/A	0.593908	#N/A	0.68761	0.632797	0.677447	0.604878	0.583409	0.754611	0.580549	0.598659	0.619347	1.06372	0.645071	0.817666	1.27234	0.627005	0.486608	#N/A	#N/A	#N/A	#N/A	#N/A	#N/A	#N/A	#N/A	#N/A	#N/A	0.649321	0.943811	20	ENSG00000121879	PIK3CA	protein_coding	phosphatidylinositol-4,5-bisphosphate 3-kinase catalytic subunit alpha [Source:HGNC Symbol;Acc:HGNC:8975]
AMPD2	#N/A	#N/A	0.356904	#N/A	#N/A	#N/A	#N/A	#N/A	#N/A	0.274099	#N/A	0.0932049	#N/A	#N/A	#N/A	#N/A	#N/A	#N/A	#N/A	#N/A	#N/A	#N/A	#N/A	#N/A	#N/A	#N/A	#N/A	#N/A	#N/A	#N/A	#N/A	#N/A	#N/A	#N/A	0.237325	0.104976	0.485988	0.273974	0.458384	0.823812	3.15865	0.166301	4.27521	0.310201	0.220212	0.189502	0.188999	0.264036	0.139008	0.545321	1.24688	#N/A	#N/A	#N/A	#N/A	#N/A	#N/A	#N/A	#N/A	#N/A	#N/A	#N/A	#N/A	20	ENSG00000116337	AMPD2	protein_coding	adenosine monophosphate deaminase 2 [Source:HGNC Symbol;Acc:HGNC:469]
CAVIN3	#N/A	#N/A	#N/A	#N/A	#N/A	#N/A	#N/A	#N/A	#N/A	0.298162	#N/A	#N/A	#N/A	#N/A	#N/A	#N/A	#N/A	#N/A	#N/A	#N/A	#N/A	#N/A	#N/A	#N/A	#N/A	#N/A	0.160399	#N/A	#N/A	#N/A	#N/A	#N/A	#N/A	0.0923592	0.261782	0.106105	0.263498	0.266331	0.273462	0.269439	0.309726	0.243579	0.301295	0.235616	0.237735	0.208386	0.257839	0.263886	0.141933	0.269991	0.26772	#N/A	#N/A	#N/A	#N/A	#N/A	#N/A	#N/A	#N/A	#N/A	#N/A	#N/A	#N/A	20	ENSG00000170955	CAVIN3	protein_coding	caveolae associated protein 3 [Source:HGNC Symbol;Acc:HGNC:9400]
CCNP	#N/A	#N/A	0.0812454	0.0796214	0.0688978	0.0660341	#N/A	#N/A	#N/A	0.04932	#N/A	#N/A	0.0562317	#N/A	#N/A	#N/A	#N/A	#N/A	#N/A	#N/A	#N/A	#N/A	#N/A	#N/A	#N/A	#N/A	0.0754531	#N/A	#N/A	#N/A	#N/A	#N/A	#N/A	#N/A	0.0834115	#N/A	#N/A	0.0286469	0.0184955	0.0360511	0.463392	#N/A	0.053774	0.0954568	#N/A	0.0776118	0.0243491	2.03328e-06	#N/A	0.0243816	0.0297736	#N/A	#N/A	#N/A	#N/A	#N/A	#N/A	#N/A	#N/A	#N/A	0.0503284	#N/A	#N/A	20	ENSG00000105219	CCNP	protein_coding	cyclin P [Source:HGNC Symbol;Acc:HGNC:25805]
STAM2	#N/A	#N/A	#N/A	#N/A	0.747832	#N/A	#N/A	#N/A	#N/A	0.525605	#N/A	#N/A	#N/A	#N/A	#N/A	#N/A	#N/A	#N/A	#N/A	#N/A	#N/A	#N/A	#N/A	#N/A	#N/A	#N/A	#N/A	#N/A	#N/A	#N/A	#N/A	#N/A	#N/A	#N/A	0.571403	1.13672	0.516057	0.635124	0.475474	0.539756	0.464807	0.562666	0.491015	0.592484	0.585463	0.781583	0.544337	0.684076	1.27746	0.624407	0.446072	#N/A	#N/A	#N/A	#N/A	#N/A	#N/A	#N/A	#N/A	#N/A	0.901199	#N/A	#N/A	20	ENSG00000115145	STAM2	protein_coding	signal transducing adaptor molecule 2 [Source:HGNC Symbol;Acc:HGNC:11358]
TOX2	#N/A	#N/A	0.699496	#N/A	#N/A	#N/A	#N/A	#N/A	#N/A	0.240605	#N/A	#N/A	#N/A	#N/A	#N/A	#N/A	#N/A	#N/A	#N/A	#N/A	#N/A	#N/A	#N/A	#N/A	#N/A	#N/A	#N/A	#N/A	#N/A	#N/A	0.270079	#N/A	#N/A	#N/A	1.35114	0.0902447	0.992548	1.20748	0.659674	1.37032	2.11112	0.390599	1.13902	0.389573	0.555972	#N/A	0.953929	1.32296	#N/A	0.732197	1.50027	0.571431	#N/A	#N/A	0.134133	#N/A	#N/A	#N/A	#N/A	#N/A	#N/A	#N/A	#N/A	20	ENSG00000124191	TOX2	protein_coding	TOX high mobility group box family member 2 [Source:HGNC Symbol;Acc:HGNC:16095]
RBFA	#N/A	#N/A	1.36935	#N/A	1.67767	#N/A	0.716645	#N/A	#N/A	0.827413	#N/A	0.400016	#N/A	#N/A	#N/A	#N/A	#N/A	#N/A	#N/A	#N/A	#N/A	#N/A	#N/A	#N/A	#N/A	#N/A	1.31978	#N/A	1.24042	#N/A	#N/A	#N/A	#N/A	#N/A	0.700046	#N/A	1.45202	0.65672	1.20326	0.700693	#N/A	0.694933	#N/A	0.905369	0.915955	1.21182	0.671109	#N/A	#N/A	0.611408	0.854326	#N/A	#N/A	#N/A	#N/A	#N/A	#N/A	#N/A	#N/A	#N/A	#N/A	#N/A	0.56393	20	ENSG00000101546	RBFA	protein_coding	ribosome binding factor A [Source:HGNC Symbol;Acc:HGNC:26120]
SLC6A16	#N/A	#N/A	#N/A	#N/A	#N/A	#N/A	#N/A	#N/A	#N/A	0.516469	#N/A	#N/A	#N/A	#N/A	0.183772	#N/A	#N/A	#N/A	#N/A	#N/A	#N/A	#N/A	#N/A	#N/A	#N/A	#N/A	0.426586	0.223517	#N/A	#N/A	#N/A	#N/A	#N/A	#N/A	2.10056	0.117489	3.18949	2.33108	3.58956	2.90547	2.88217	1.31049	3.44102	0.906899	1.45258	0.267911	1.88963	2.24745	#N/A	3.06581	2.25544	#N/A	#N/A	#N/A	#N/A	#N/A	#N/A	#N/A	#N/A	#N/A	#N/A	#N/A	#N/A	20	ENSG00000063127	SLC6A16	protein_coding	solute carrier family 6 member 16 [Source:HGNC Symbol;Acc:HGNC:13622]
PCDHGC3	#N/A	#N/A	#N/A	0.164449	#N/A	0.137193	0.127035	#N/A	#N/A	0.0722791	#N/A	#N/A	#N/A	#N/A	#N/A	#N/A	#N/A	#N/A	#N/A	#N/A	#N/A	#N/A	#N/A	#N/A	#N/A	0.0880805	#N/A	0.135793	0.138023	#N/A	#N/A	#N/A	#N/A	#N/A	#N/A	#N/A	#N/A	0.258876	0.234883	0.348776	1.17459	#N/A	0.974571	0.165959	0.124615	#N/A	0.878142	0.333613	#N/A	0.348302	0.466853	#N/A	0.114558	#N/A	#N/A	#N/A	#N/A	#N/A	#N/A	#N/A	#N/A	0.115766	#N/A	20	ENSG00000240184	PCDHGC3	protein_coding	protocadherin gamma subfamily C, 3 [Source:HGNC Symbol;Acc:HGNC:8716]
REM1	#N/A	#N/A	#N/A	#N/A	0.170718	#N/A	#N/A	#N/A	#N/A	0.161775	#N/A	#N/A	#N/A	#N/A	#N/A	#N/A	#N/A	#N/A	#N/A	#N/A	#N/A	#N/A	#N/A	#N/A	#N/A	#N/A	#N/A	#N/A	#N/A	#N/A	#N/A	#N/A	#N/A	0.0973828	0.219007	0.100719	0.210809	0.254789	0.339048	0.219407	0.366123	0.193248	0.258649	0.2318	0.221968	0.185151	0.214997	0.207917	0.162634	0.251536	0.230379	#N/A	#N/A	#N/A	#N/A	#N/A	#N/A	#N/A	#N/A	#N/A	#N/A	#N/A	#N/A	20	ENSG00000088320	REM1	protein_coding	RRAD and GEM like GTPase 1 [Source:HGNC Symbol;Acc:HGNC:15922]
MEF2B	#N/A	#N/A	#N/A	#N/A	#N/A	0.9345	#N/A	#N/A	#N/A	0.714506	#N/A	#N/A	#N/A	#N/A	#N/A	#N/A	#N/A	#N/A	#N/A	0.160878	#N/A	#N/A	#N/A	#N/A	#N/A	#N/A	#N/A	#N/A	#N/A	#N/A	#N/A	#N/A	#N/A	#N/A	1.24377	1.30262	1.06957	1.46288	1.16755	1.20495	1.20033	1.60131	1.13908	1.20327	1.29232	1.91271	1.14334	1.41874	1.8982	1.11056	1.50865	#N/A	#N/A	#N/A	#N/A	#N/A	#N/A	#N/A	#N/A	#N/A	#N/A	#N/A	#N/A	20	ENSG00000213999	MEF2B	protein_coding	myocyte enhancer factor 2B [Source:HGNC Symbol;Acc:HGNC:6995]
NEK7	#N/A	#N/A	#N/A	#N/A	#N/A	#N/A	#N/A	#N/A	#N/A	#N/A	1.19109	0.646876	#N/A	#N/A	#N/A	#N/A	#N/A	#N/A	#N/A	#N/A	#N/A	#N/A	#N/A	#N/A	#N/A	#N/A	#N/A	#N/A	#N/A	#N/A	#N/A	#N/A	0.450999	#N/A	0.344811	#N/A	0.513489	0.366028	0.428825	0.317108	#N/A	0.379092	0.267776	0.303526	0.446599	0.680944	0.344325	0.344993	0.642016	0.275109	#N/A	#N/A	#N/A	#N/A	#N/A	#N/A	1.19766	0.708345	#N/A	#N/A	0.635823	#N/A	#N/A	20	ENSG00000151414	NEK7	protein_coding	NIMA related kinase 7 [Source:HGNC Symbol;Acc:HGNC:13386]
RASGEF1B	#N/A	#N/A	1.06861	0.93927	0.535322	0.470304	#N/A	#N/A	#N/A	#N/A	0.177457	#N/A	#N/A	#N/A	#N/A	#N/A	#N/A	#N/A	#N/A	#N/A	#N/A	#N/A	#N/A	#N/A	#N/A	#N/A	#N/A	#N/A	#N/A	#N/A	#N/A	#N/A	#N/A	#N/A	1.11695	#N/A	0.942925	1.39543	1.56903	1.11057	1.0919	0.823239	1.35436	1.35842	0.874548	1.34915	1.46721	1.44151	#N/A	1.52639	1.32491	#N/A	#N/A	#N/A	#N/A	#N/A	#N/A	#N/A	#N/A	#N/A	#N/A	#N/A	#N/A	20	ENSG00000138670	RASGEF1B	protein_coding	RasGEF domain family member 1B [Source:HGNC Symbol;Acc:HGNC:24881]
DGKI	#N/A	#N/A	0.559959	0.134008	0.193957	0.167312	#N/A	#N/A	#N/A	#N/A	0.123131	#N/A	0.0979162	#N/A	#N/A	#N/A	#N/A	#N/A	#N/A	#N/A	#N/A	#N/A	#N/A	#N/A	#N/A	#N/A	#N/A	#N/A	#N/A	#N/A	#N/A	#N/A	#N/A	#N/A	0.70942	#N/A	#N/A	0.831422	#N/A	1.33142	#N/A	0.495764	0.900424	0.920871	0.460179	#N/A	0.805754	1.10188	#N/A	0.994393	0.603202	1.21402	#N/A	#N/A	#N/A	0.0696731	#N/A	#N/A	#N/A	#N/A	#N/A	0.147686	#N/A	20	ENSG00000157680	DGKI	protein_coding	diacylglycerol kinase iota [Source:HGNC Symbol;Acc:HGNC:2855]
FAM228A	#N/A	#N/A	0.103705	#N/A	#N/A	#N/A	#N/A	#N/A	#N/A	#N/A	0.0912099	#N/A	#N/A	#N/A	#N/A	#N/A	#N/A	#N/A	#N/A	#N/A	#N/A	#N/A	#N/A	#N/A	#N/A	#N/A	#N/A	#N/A	0.11846	#N/A	#N/A	#N/A	#N/A	#N/A	0.385534	0.0753071	0.599287	0.677586	1.6936	0.987225	2.05336	0.243449	1.68159	0.161079	0.0915008	0.153043	1.45507	0.410717	#N/A	0.309064	0.858375	#N/A	#N/A	#N/A	#N/A	#N/A	#N/A	#N/A	#N/A	#N/A	#N/A	0.103137	#N/A	20	ENSG00000186453	FAM228A	protein_coding	family with sequence similarity 228 member A [Source:HGNC Symbol;Acc:HGNC:34418]
PCDHB14	#N/A	#N/A	#N/A	#N/A	#N/A	#N/A	#N/A	#N/A	#N/A	#N/A	0.10714	#N/A	#N/A	#N/A	#N/A	#N/A	#N/A	#N/A	#N/A	#N/A	#N/A	#N/A	#N/A	#N/A	#N/A	0.123243	0.17447	#N/A	0.161479	#N/A	#N/A	#N/A	#N/A	#N/A	0.405897	#N/A	0.1679	0.19841	0.229663	0.553804	3.18057	0.243298	0.634081	0.167736	0.199799	0.176598	0.30508	0.259457	#N/A	0.213175	0.377032	#N/A	#N/A	#N/A	#N/A	#N/A	#N/A	#N/A	#N/A	#N/A	#N/A	#N/A	0.14553	20	ENSG00000120327	PCDHB14	protein_coding	protocadherin beta 14 [Source:HGNC Symbol;Acc:HGNC:8685]
#225889	#N/A	#N/A	#N/A	#N/A	#N/A	0.132041	#N/A	#N/A	#N/A	#N/A	0.117282	#N/A	#N/A	#N/A	#N/A	#N/A	#N/A	#N/A	#N/A	#N/A	#N/A	#N/A	#N/A	#N/A	#N/A	#N/A	#N/A	#N/A	#N/A	#N/A	#N/A	#N/A	#N/A	#N/A	0.421543	0.109062	0.656413	0.464814	0.838541	0.672657	2.46042	0.234018	2.53094	0.217234	0.168217	0.199316	1.35493	0.342189	#N/A	0.487847	0.355891	#N/A	#N/A	#N/A	#N/A	#N/A	#N/A	#N/A	#N/A	#N/A	#N/A	0.131427	0.138391	20	ENSG00000225889		lncRNA	novel transcript, antisense to PELI1
CHROMR	#N/A	#N/A	#N/A	#N/A	#N/A	#N/A	#N/A	#N/A	#N/A	#N/A	#N/A	1.2303	#N/A	#N/A	#N/A	#N/A	#N/A	#N/A	#N/A	#N/A	#N/A	#N/A	#N/A	#N/A	#N/A	#N/A	#N/A	#N/A	#N/A	#N/A	#N/A	#N/A	#N/A	0.94527	1.26323	1.05149	1.44043	1.23421	1.32896	1.20994	1.17061	1.34145	1.0811	1.31214	1.47354	1.61899	1.06252	1.37069	#N/A	1.16428	1.26452	#N/A	#N/A	#N/A	#N/A	#N/A	#N/A	#N/A	#N/A	#N/A	#N/A	2.22641	1.14363	20	ENSG00000223960	CHROMR	lncRNA	cholesterol induced regulator of metabolism RNA [Source:HGNC Symbol;Acc:HGNC:54059]
FANK1	#N/A	#N/A	#N/A	#N/A	#N/A	#N/A	#N/A	#N/A	#N/A	#N/A	#N/A	0.119601	#N/A	#N/A	#N/A	#N/A	#N/A	#N/A	#N/A	#N/A	#N/A	#N/A	#N/A	#N/A	#N/A	0.145904	#N/A	#N/A	0.206971	#N/A	#N/A	#N/A	#N/A	#N/A	1.39771	0.100771	1.32462	1.58079	1.73517	1.48551	1.62039	1.09634	1.45509	1.42394	0.722026	0.186843	1.80856	1.49661	#N/A	1.6626	1.14884	1.08875	#N/A	#N/A	#N/A	#N/A	#N/A	#N/A	#N/A	#N/A	#N/A	#N/A	#N/A	20	ENSG00000203780	FANK1	protein_coding	fibronectin type III and ankyrin repeat domains 1 [Source:HGNC Symbol;Acc:HGNC:23527]
ARMCX2	#N/A	#N/A	#N/A	#N/A	#N/A	#N/A	#N/A	#N/A	#N/A	#N/A	#N/A	0.111117	#N/A	#N/A	#N/A	#N/A	#N/A	#N/A	#N/A	#N/A	#N/A	#N/A	#N/A	#N/A	#N/A	#N/A	0.187652	0.185094	0.157883	#N/A	#N/A	#N/A	#N/A	#N/A	0.231552	#N/A	0.26491	0.368231	0.403206	0.55293	0.799985	0.214135	4.34812	0.310195	0.236806	0.205604	2.5557	0.383326	0.153932	0.286476	1.18559	#N/A	#N/A	#N/A	#N/A	#N/A	#N/A	#N/A	#N/A	#N/A	#N/A	#N/A	#N/A	20	ENSG00000184867	ARMCX2	protein_coding	armadillo repeat containing X-linked 2 [Source:HGNC Symbol;Acc:HGNC:16869]
CPE	#N/A	#N/A	1.35217	#N/A	1.04907	#N/A	#N/A	#N/A	#N/A	#N/A	#N/A	#N/A	#N/A	#N/A	#N/A	#N/A	#N/A	#N/A	#N/A	#N/A	#N/A	#N/A	#N/A	#N/A	#N/A	#N/A	#N/A	0.722144	1.02885	#N/A	#N/A	#N/A	#N/A	#N/A	4.72758	0.301556	4.25831	4.67254	3.82365	5.54484	6.84539	6.26424	3.46213	1.19608	2.10634	#N/A	0.907478	2.4773	#N/A	1.58283	5.27155	#N/A	#N/A	#N/A	#N/A	#N/A	#N/A	#N/A	#N/A	#N/A	#N/A	0.380641	#N/A	20	ENSG00000109472	CPE	protein_coding	carboxypeptidase E [Source:HGNC Symbol;Acc:HGNC:2303]
#249881	#N/A	#N/A	0.172008	#N/A	0.138645	0.134691	#N/A	#N/A	#N/A	#N/A	#N/A	#N/A	#N/A	#N/A	#N/A	#N/A	#N/A	#N/A	#N/A	#N/A	#N/A	#N/A	#N/A	#N/A	#N/A	#N/A	0.12253	#N/A	#N/A	#N/A	#N/A	#N/A	#N/A	#N/A	0.388398	#N/A	0.392658	0.776715	1.15494	0.592715	1.91256	#N/A	1.75179	0.231812	0.103678	0.126933	1.45618	0.50279	#N/A	0.676967	0.690356	#N/A	#N/A	#N/A	#N/A	#N/A	#N/A	#N/A	#N/A	#N/A	0.100904	#N/A	0.109689	20	ENSG00000249881		lncRNA	novel transcript, sense overlapping HMHB1
ZNF18	#N/A	#N/A	1.33324	1.01614	0.514992	0.40859	#N/A	#N/A	#N/A	#N/A	#N/A	#N/A	#N/A	#N/A	#N/A	#N/A	#N/A	#N/A	#N/A	#N/A	#N/A	#N/A	#N/A	#N/A	#N/A	0.309554	#N/A	#N/A	#N/A	#N/A	#N/A	#N/A	#N/A	#N/A	#N/A	#N/A	0.804592	0.877542	0.949902	0.73602	0.760094	0.699196	0.83097	1.10469	0.876453	#N/A	0.771072	0.768107	0.440714	1.01663	#N/A	1.01483	#N/A	#N/A	#N/A	#N/A	#N/A	#N/A	#N/A	#N/A	0.271067	#N/A	#N/A	20	ENSG00000154957	ZNF18	protein_coding	zinc finger protein 18 [Source:HGNC Symbol;Acc:HGNC:12969]
DUT-AS1	#N/A	#N/A	1.50542	0.602855	#N/A	0.235134	#N/A	#N/A	#N/A	#N/A	#N/A	#N/A	#N/A	#N/A	#N/A	#N/A	#N/A	#N/A	#N/A	#N/A	#N/A	#N/A	#N/A	#N/A	#N/A	#N/A	#N/A	#N/A	#N/A	#N/A	#N/A	#N/A	#N/A	#N/A	1.66772	0.139521	2.28772	1.69133	1.97414	2.197	1.67822	1.23555	1.56633	1.34222	1.39656	0.45378	1.5402	1.42064	#N/A	1.4525	1.71062	#N/A	#N/A	#N/A	#N/A	#N/A	#N/A	#N/A	#N/A	#N/A	#N/A	#N/A	0.20663	20	ENSG00000259488	DUT-AS1	lncRNA	DUT antisense RNA 1 [Source:HGNC Symbol;Acc:HGNC:55420]
CROCC2	#N/A	#N/A	0.160488	#N/A	#N/A	#N/A	#N/A	#N/A	#N/A	#N/A	#N/A	#N/A	#N/A	#N/A	#N/A	#N/A	#N/A	#N/A	#N/A	#N/A	#N/A	#N/A	#N/A	#N/A	#N/A	#N/A	0.144342	#N/A	#N/A	#N/A	#N/A	#N/A	#N/A	#N/A	0.170044	0.0844921	0.143609	0.182848	0.17705	0.231845	0.229964	0.187852	0.250887	0.202086	0.190642	0.149594	0.223843	0.146812	#N/A	0.204875	0.236203	0.134506	0.106002	#N/A	#N/A	#N/A	#N/A	#N/A	#N/A	#N/A	#N/A	#N/A	#N/A	20	ENSG00000226321	CROCC2	protein_coding	ciliary rootlet coiled-coil, rootletin family member 2 [Source:HGNC Symbol;Acc:HGNC:51677]
RSPO4	#N/A	#N/A	#N/A	0.151976	#N/A	0.115378	0.111163	#N/A	#N/A	#N/A	#N/A	#N/A	#N/A	#N/A	#N/A	#N/A	#N/A	#N/A	#N/A	#N/A	#N/A	#N/A	0.0297202	#N/A	#N/A	#N/A	0.148846	#N/A	#N/A	#N/A	#N/A	#N/A	#N/A	#N/A	0.196709	#N/A	#N/A	0.524704	0.674028	0.565958	1.68393	0.109635	1.95647	0.124869	0.147622	0.129767	0.220255	0.642859	0.133732	0.645864	0.552056	#N/A	#N/A	#N/A	#N/A	#N/A	#N/A	#N/A	#N/A	#N/A	#N/A	#N/A	#N/A	20	ENSG00000101282	RSPO4	protein_coding	R-spondin 4 [Source:HGNC Symbol;Acc:HGNC:16175]
HYDIN#157423	#N/A	#N/A	#N/A	#N/A	0.188957	0.183103	0.173408	#N/A	#N/A	#N/A	#N/A	#N/A	#N/A	#N/A	#N/A	#N/A	#N/A	#N/A	#N/A	#N/A	#N/A	#N/A	#N/A	#N/A	#N/A	#N/A	#N/A	#N/A	0.167171	#N/A	#N/A	#N/A	#N/A	#N/A	0.539233	0.102686	#N/A	0.848781	0.86754	0.584252	2.45087	0.485191	2.48874	0.329091	0.298673	0.176208	2.07778	1.48374	#N/A	0.48889	1.89837	0.567189	#N/A	#N/A	#N/A	#N/A	#N/A	#N/A	#N/A	#N/A	#N/A	#N/A	#N/A	20	ENSG00000157423	HYDIN	protein_coding	HYDIN axonemal central pair apparatus protein [Source:HGNC Symbol;Acc:HGNC:19368]
#263594	#N/A	#N/A	#N/A	#N/A	0.0708402	0.0683611	#N/A	#N/A	#N/A	#N/A	#N/A	#N/A	#N/A	#N/A	#N/A	#N/A	#N/A	#N/A	#N/A	#N/A	#N/A	#N/A	#N/A	#N/A	#N/A	#N/A	0.0505406	0.067849	0.0687646	#N/A	#N/A	#N/A	#N/A	#N/A	0.0946985	#N/A	0.00335205	0.0496278	0.0108175	0.024612	0.294045	0.0977218	0.42004	0.0722725	0.0311936	#N/A	0.0168855	0.0294966	#N/A	0.0194137	0.043128	#N/A	#N/A	#N/A	#N/A	#N/A	#N/A	#N/A	#N/A	#N/A	#N/A	0.0732432	#N/A	20	ENSG00000263594		lncRNA	novel transcript
#286373	#N/A	#N/A	#N/A	#N/A	#N/A	#N/A	0.147467	#N/A	#N/A	#N/A	#N/A	#N/A	#N/A	#N/A	#N/A	#N/A	#N/A	#N/A	#N/A	#N/A	#N/A	#N/A	#N/A	#N/A	#N/A	#N/A	#N/A	0.155851	0.159075	#N/A	#N/A	#N/A	0.0772057	#N/A	0.32838	0.0858669	0.354288	0.365464	0.308577	0.238273	2.01253	0.154331	1.86741	0.15314	0.131134	#N/A	1.10193	0.285212	#N/A	0.389512	0.187215	#N/A	#N/A	#N/A	#N/A	#N/A	#N/A	#N/A	#N/A	#N/A	#N/A	0.122064	#N/A	20	ENSG00000286373		lncRNA	novel transcript
TNFAIP8L1	#N/A	#N/A	#N/A	#N/A	#N/A	#N/A	#N/A	#N/A	#N/A	#N/A	#N/A	#N/A	#N/A	#N/A	0.794295	#N/A	#N/A	#N/A	#N/A	#N/A	#N/A	#N/A	#N/A	#N/A	#N/A	#N/A	1.05138	#N/A	#N/A	#N/A	0.786731	#N/A	#N/A	#N/A	2.4824	0.742057	2.94538	2.86448	2.5412	3.10211	2.63891	2.56198	2.25946	2.00601	2.72682	2.37957	2.01672	2.69075	0.727282	2.36281	2.84883	#N/A	#N/A	#N/A	#N/A	#N/A	#N/A	#N/A	#N/A	#N/A	#N/A	#N/A	#N/A	20	ENSG00000185361	TNFAIP8L1	protein_coding	TNF alpha induced protein 8 like 1 [Source:HGNC Symbol;Acc:HGNC:28279]
NDRG1	#N/A	#N/A	#N/A	#N/A	#N/A	#N/A	#N/A	#N/A	#N/A	#N/A	#N/A	#N/A	#N/A	#N/A	#N/A	#N/A	#N/A	#N/A	#N/A	#N/A	#N/A	#N/A	#N/A	#N/A	#N/A	2.42218	1.69105	0.974281	#N/A	#N/A	#N/A	#N/A	#N/A	#N/A	7.7732	4.321	6.34243	7.72749	6.15466	6.42729	7.99877	6.13077	10.396	6.11148	6.24028	5.6522	7.79273	7.00028	1.80734	6.58444	6.52818	#N/A	#N/A	#N/A	#N/A	#N/A	#N/A	#N/A	#N/A	#N/A	#N/A	#N/A	#N/A	20	ENSG00000104419	NDRG1	protein_coding	N-myc downstream regulated 1 [Source:HGNC Symbol;Acc:HGNC:7679]
EHBP1	#N/A	#N/A	#N/A	#N/A	#N/A	#N/A	#N/A	#N/A	#N/A	#N/A	#N/A	#N/A	#N/A	#N/A	#N/A	#N/A	#N/A	#N/A	#N/A	#N/A	#N/A	#N/A	#N/A	#N/A	#N/A	0.879975	0.567391	#N/A	0.700412	#N/A	#N/A	#N/A	#N/A	#N/A	0.726501	#N/A	0.624942	0.778273	0.612832	0.770602	0.805009	1.0922	0.539974	0.578984	0.720167	0.938886	0.576877	0.744071	1.28212	0.498055	0.774753	#N/A	#N/A	#N/A	#N/A	#N/A	#N/A	#N/A	#N/A	#N/A	#N/A	0.515491	#N/A	20	ENSG00000115504	EHBP1	protein_coding	EH domain binding protein 1 [Source:HGNC Symbol;Acc:HGNC:29144]
PEA15	#N/A	#N/A	#N/A	#N/A	#N/A	#N/A	#N/A	#N/A	#N/A	#N/A	#N/A	#N/A	#N/A	#N/A	#N/A	#N/A	#N/A	#N/A	#N/A	#N/A	#N/A	#N/A	#N/A	#N/A	#N/A	0.320446	1.88799	0.854629	#N/A	#N/A	#N/A	#N/A	#N/A	#N/A	3.69911	#N/A	4.08271	3.43853	2.69945	3.1159	4.75845	3.91757	2.33811	2.42216	3.20574	1.27977	2.24558	3.02662	#N/A	2.49274	3.14835	#N/A	#N/A	#N/A	#N/A	#N/A	#N/A	#N/A	#N/A	#N/A	#N/A	0.673954	0.367435	20	ENSG00000162734	PEA15	protein_coding	proliferation and apoptosis adaptor protein 15 [Source:HGNC Symbol;Acc:HGNC:8822]
NAB1	#N/A	#N/A	#N/A	#N/A	#N/A	#N/A	#N/A	#N/A	#N/A	#N/A	#N/A	#N/A	#N/A	#N/A	#N/A	#N/A	#N/A	#N/A	#N/A	#N/A	#N/A	#N/A	#N/A	#N/A	#N/A	1.58281	#N/A	#N/A	#N/A	#N/A	#N/A	#N/A	#N/A	#N/A	2.67572	3.79986	2.50548	2.77792	2.51307	3.11884	3.16338	3.45995	1.60069	1.85886	1.86614	3.00367	1.45017	2.02141	1.42337	1.18562	3.24598	#N/A	#N/A	#N/A	#N/A	#N/A	#N/A	#N/A	#N/A	#N/A	#N/A	1.10215	0.983632	20	ENSG00000138386	NAB1	protein_coding	NGFI-A binding protein 1 [Source:HGNC Symbol;Acc:HGNC:7626]
LRRC1	#N/A	#N/A	#N/A	#N/A	#N/A	#N/A	#N/A	#N/A	#N/A	#N/A	#N/A	#N/A	#N/A	#N/A	#N/A	#N/A	#N/A	#N/A	#N/A	#N/A	#N/A	#N/A	#N/A	#N/A	#N/A	0.258712	0.988896	#N/A	#N/A	#N/A	#N/A	#N/A	#N/A	#N/A	6.79773	0.213649	4.69221	7.06501	5.23386	5.3928	7.91884	5.27741	6.9761	5.89941	3.94937	0.45651	5.96794	7.30837	0.467965	5.80542	6.44698	1.22936	#N/A	#N/A	#N/A	#N/A	#N/A	#N/A	#N/A	#N/A	#N/A	#N/A	#N/A	20	ENSG00000137269	LRRC1	protein_coding	leucine rich repeat containing 1 [Source:HGNC Symbol;Acc:HGNC:14307]
IFIT1	#N/A	#N/A	#N/A	#N/A	#N/A	#N/A	#N/A	#N/A	#N/A	#N/A	#N/A	#N/A	#N/A	#N/A	#N/A	#N/A	#N/A	#N/A	#N/A	#N/A	#N/A	#N/A	#N/A	#N/A	#N/A	0.181706	#N/A	#N/A	#N/A	#N/A	#N/A	#N/A	0.508602	0.233652	2.86551	#N/A	4.65267	3.16218	5.18899	3.2371	4.46369	1.74378	4.51238	3.04575	2.49665	0.540982	3.94264	4.39219	#N/A	4.45492	3.43247	#N/A	#N/A	#N/A	#N/A	#N/A	#N/A	#N/A	#N/A	#N/A	#N/A	0.3897	0.230843	20	ENSG00000185745	IFIT1	protein_coding	interferon induced protein with tetratricopeptide repeats 1 [Source:HGNC Symbol;Acc:HGNC:5407]
ACTA2	#N/A	#N/A	#N/A	#N/A	#N/A	#N/A	#N/A	#N/A	#N/A	#N/A	#N/A	#N/A	#N/A	#N/A	#N/A	#N/A	#N/A	#N/A	#N/A	#N/A	#N/A	#N/A	#N/A	#N/A	#N/A	0.561291	0.545148	0.648947	0.854828	#N/A	#N/A	#N/A	#N/A	#N/A	5.52066	0.395577	3.53332	8.20557	3.46816	3.62482	6.10751	5.26517	5.80118	4.06265	0.891899	4.10891	6.1957	5.68365	#N/A	5.5624	4.88008	#N/A	#N/A	#N/A	#N/A	#N/A	#N/A	#N/A	#N/A	#N/A	#N/A	#N/A	#N/A	20	ENSG00000107796	ACTA2	protein_coding	actin alpha 2, smooth muscle [Source:HGNC Symbol;Acc:HGNC:130]
#251388	#N/A	#N/A	#N/A	#N/A	#N/A	#N/A	#N/A	#N/A	#N/A	#N/A	#N/A	#N/A	#N/A	#N/A	#N/A	#N/A	#N/A	#N/A	#N/A	#N/A	#N/A	#N/A	#N/A	#N/A	#N/A	0.142423	0.158155	0.193885	0.196733	#N/A	#N/A	#N/A	#N/A	#N/A	0.28904	#N/A	0.580842	0.620258	2.2953	0.530976	4.69778	0.394252	4.02715	0.232202	0.20037	0.184189	2.3155	1.15367	#N/A	0.665029	0.480831	#N/A	#N/A	#N/A	#N/A	#N/A	#N/A	#N/A	#N/A	#N/A	#N/A	0.182907	#N/A	20	ENSG00000251388		lncRNA	novel transcript
TEAD2	#N/A	#N/A	#N/A	#N/A	#N/A	#N/A	#N/A	#N/A	#N/A	#N/A	#N/A	#N/A	#N/A	#N/A	#N/A	#N/A	#N/A	#N/A	#N/A	#N/A	#N/A	#N/A	#N/A	#N/A	#N/A	0.145089	0.221759	#N/A	0.17087	#N/A	#N/A	#N/A	#N/A	#N/A	0.899111	0.139451	2.58835	0.816085	3.22724	2.7283	3.73324	0.447556	5.5423	0.234177	0.248057	0.297947	4.65275	3.12796	0.167842	0.830179	2.61076	#N/A	#N/A	#N/A	#N/A	#N/A	#N/A	#N/A	#N/A	#N/A	#N/A	#N/A	#N/A	20	ENSG00000074219	TEAD2	protein_coding	TEA domain transcription factor 2 [Source:HGNC Symbol;Acc:HGNC:11715]
EHBP1-AS1	#N/A	#N/A	#N/A	#N/A	#N/A	#N/A	#N/A	#N/A	#N/A	#N/A	#N/A	#N/A	#N/A	#N/A	#N/A	#N/A	#N/A	#N/A	#N/A	#N/A	#N/A	#N/A	#N/A	#N/A	#N/A	1.17621	1.4846	2.01607	1.47091	#N/A	#N/A	#N/A	#N/A	#N/A	0.98214	#N/A	1.70644	1.05849	0.800609	1.11491	0.96692	1.22496	0.802199	0.871116	0.601253	1.13261	0.787872	1.02903	2.47648	0.561784	1.08938	#N/A	#N/A	#N/A	#N/A	#N/A	#N/A	#N/A	#N/A	#N/A	#N/A	#N/A	#N/A	20	ENSG00000231609	EHBP1-AS1	lncRNA	EHBP1 antisense RNA 1 [Source:HGNC Symbol;Acc:HGNC:55766]
PROS1	#N/A	#N/A	#N/A	#N/A	#N/A	#N/A	#N/A	#N/A	#N/A	#N/A	#N/A	#N/A	#N/A	#N/A	#N/A	#N/A	#N/A	#N/A	#N/A	#N/A	#N/A	#N/A	#N/A	#N/A	#N/A	1.10704	#N/A	#N/A	1.39819	#N/A	#N/A	#N/A	#N/A	#N/A	7.9157	1.49014	6.92512	7.50064	5.27499	5.60168	8.93147	5.12286	8.0794	5.45113	6.43307	5.84327	5.86261	7.49012	#N/A	6.89594	7.73821	#N/A	#N/A	#N/A	#N/A	#N/A	#N/A	#N/A	#N/A	#N/A	#N/A	1.39623	1.22995	20	ENSG00000184500	PROS1	protein_coding	protein S [Source:HGNC Symbol;Acc:HGNC:9456]
MTHFD1L	#N/A	#N/A	#N/A	#N/A	#N/A	#N/A	#N/A	#N/A	#N/A	#N/A	#N/A	#N/A	#N/A	#N/A	#N/A	#N/A	#N/A	#N/A	#N/A	#N/A	#N/A	#N/A	#N/A	#N/A	#N/A	0.19561	#N/A	#N/A	#N/A	#N/A	#N/A	#N/A	#N/A	#N/A	3.5595	0.179611	1.62928	4.02619	2.0926	2.55652	4.44031	3.63715	3.19736	2.65148	1.20496	0.869065	2.86947	4.13877	0.351635	3.06936	4.12526	#N/A	#N/A	#N/A	0.284327	#N/A	#N/A	#N/A	#N/A	#N/A	0.384681	#N/A	#N/A	20	ENSG00000120254	MTHFD1L	protein_coding	methylenetetrahydrofolate dehydrogenase (NADP+ dependent) 1 like [Source:HGNC Symbol;Acc:HGNC:21055]
SLC16A2	#N/A	#N/A	#N/A	#N/A	#N/A	#N/A	#N/A	#N/A	#N/A	#N/A	#N/A	#N/A	#N/A	#N/A	#N/A	#N/A	#N/A	#N/A	#N/A	#N/A	#N/A	#N/A	#N/A	#N/A	#N/A	#N/A	0.4288	0.302789	0.2819	#N/A	#N/A	#N/A	#N/A	#N/A	2.88615	#N/A	1.57519	2.9445	1.5454	2.69108	2.58795	1.89051	1.37894	2.00849	1.14449	0.748435	1.72757	1.72044	#N/A	1.08751	1.80833	#N/A	#N/A	#N/A	#N/A	#N/A	#N/A	#N/A	#N/A	#N/A	#N/A	0.19413	0.141674	20	ENSG00000147100	SLC16A2	protein_coding	solute carrier family 16 member 2 [Source:HGNC Symbol;Acc:HGNC:10923]
ARHGEF17	#N/A	#N/A	#N/A	#N/A	#N/A	#N/A	#N/A	#N/A	#N/A	#N/A	#N/A	#N/A	#N/A	#N/A	#N/A	#N/A	#N/A	#N/A	#N/A	#N/A	#N/A	#N/A	#N/A	#N/A	#N/A	#N/A	1.57677	1.48507	2.32687	#N/A	#N/A	#N/A	#N/A	#N/A	3.59043	0.661758	3.02864	3.55428	3.98538	3.42203	4.04867	3.65183	3.96284	3.23975	3.72328	2.43528	2.76362	3.41379	#N/A	3.63872	4.14052	#N/A	#N/A	#N/A	#N/A	#N/A	#N/A	#N/A	#N/A	#N/A	#N/A	1.09188	#N/A	20	ENSG00000110237	ARHGEF17	protein_coding	Rho guanine nucleotide exchange factor 17 [Source:HGNC Symbol;Acc:HGNC:21726]
FLNB	#N/A	#N/A	#N/A	#N/A	#N/A	#N/A	#N/A	#N/A	#N/A	#N/A	#N/A	#N/A	#N/A	#N/A	#N/A	#N/A	#N/A	#N/A	#N/A	#N/A	#N/A	#N/A	#N/A	#N/A	#N/A	#N/A	1.87916	#N/A	#N/A	#N/A	1.26388	#N/A	#N/A	2.20338	7.33787	4.47256	4.39354	6.76882	3.67611	4.07603	7.55472	5.119	5.71502	4.35935	4.56573	4.2552	4.63891	5.7363	#N/A	5.22352	6.59691	0.752652	#N/A	#N/A	#N/A	#N/A	#N/A	#N/A	#N/A	#N/A	#N/A	#N/A	#N/A	20	ENSG00000136068	FLNB	protein_coding	filamin B [Source:HGNC Symbol;Acc:HGNC:3755]
DNAJC1	#N/A	#N/A	#N/A	#N/A	#N/A	#N/A	#N/A	#N/A	#N/A	#N/A	#N/A	#N/A	#N/A	#N/A	#N/A	#N/A	#N/A	#N/A	#N/A	#N/A	#N/A	#N/A	#N/A	#N/A	#N/A	#N/A	0.577787	0.888537	0.791858	#N/A	0.436046	0.686041	0.672478	#N/A	0.745411	#N/A	0.367156	0.644131	0.376333	0.534029	0.63651	0.665749	#N/A	0.372792	#N/A	1.08771	#N/A	0.502778	0.525866	#N/A	0.576486	#N/A	#N/A	0.572755	#N/A	#N/A	#N/A	#N/A	#N/A	#N/A	0.484172	#N/A	#N/A	20	ENSG00000136770	DNAJC1	protein_coding	DnaJ heat shock protein family (Hsp40) member C1 [Source:HGNC Symbol;Acc:HGNC:20090]
CYB5R3	#N/A	#N/A	#N/A	#N/A	#N/A	#N/A	#N/A	#N/A	#N/A	#N/A	#N/A	#N/A	#N/A	#N/A	#N/A	#N/A	#N/A	#N/A	#N/A	#N/A	#N/A	#N/A	#N/A	#N/A	#N/A	#N/A	1.23163	1.17817	0.991826	#N/A	#N/A	#N/A	#N/A	#N/A	1.07152	1.93283	1.494	0.968524	1.72688	1.40417	0.96825	1.05901	1.08283	1.10874	1.34589	0.806632	1.00791	1.09679	0.80164	1.21827	0.755045	#N/A	#N/A	#N/A	#N/A	#N/A	#N/A	#N/A	#N/A	#N/A	#N/A	#N/A	#N/A	20	ENSG00000100243	CYB5R3	protein_coding	cytochrome b5 reductase 3 [Source:HGNC Symbol;Acc:HGNC:2873]
#286540	#N/A	#N/A	#N/A	#N/A	#N/A	#N/A	#N/A	#N/A	#N/A	#N/A	#N/A	#N/A	#N/A	#N/A	#N/A	#N/A	#N/A	#N/A	#N/A	#N/A	#N/A	#N/A	#N/A	#N/A	#N/A	#N/A	0.120507	0.100413	0.102809	#N/A	0.0661507	#N/A	0.0630278	#N/A	0.0433446	0.0735475	#N/A	0.14241	0.0470692	0.0503762	0.332053	0.0737739	0.0993969	0.121837	0.0628813	#N/A	0.114043	0.101299	#N/A	0.0360029	0.0544632	#N/A	#N/A	#N/A	#N/A	#N/A	#N/A	#N/A	#N/A	#N/A	0.080212	#N/A	#N/A	20	ENSG00000286540		lncRNA	novel transcript
PGM3	#N/A	#N/A	#N/A	#N/A	#N/A	#N/A	#N/A	#N/A	#N/A	#N/A	#N/A	#N/A	#N/A	#N/A	#N/A	#N/A	#N/A	#N/A	#N/A	#N/A	#N/A	#N/A	#N/A	#N/A	#N/A	#N/A	1.18029	1.71579	#N/A	#N/A	#N/A	#N/A	#N/A	#N/A	0.897167	#N/A	0.969033	0.971248	0.765655	0.798575	0.729911	0.662209	0.726112	1.03377	0.655663	1.13819	0.724395	0.765958	#N/A	0.828079	0.651799	#N/A	#N/A	#N/A	#N/A	#N/A	0.571588	#N/A	#N/A	#N/A	#N/A	1.3004	1.2672	20	ENSG00000013375	PGM3	protein_coding	phosphoglucomutase 3 [Source:HGNC Symbol;Acc:HGNC:8907]
CCDC85A	#N/A	#N/A	#N/A	#N/A	#N/A	#N/A	#N/A	#N/A	#N/A	#N/A	#N/A	#N/A	#N/A	#N/A	#N/A	#N/A	#N/A	#N/A	#N/A	#N/A	#N/A	#N/A	#N/A	#N/A	#N/A	#N/A	0.75619	#N/A	0.809667	0.337688	#N/A	#N/A	#N/A	#N/A	3.27834	#N/A	1.7392	3.2885	1.69518	1.74388	4.11267	4.00452	2.63842	2.18412	2.57069	1.52679	1.81628	2.16274	#N/A	1.65407	2.83984	#N/A	#N/A	#N/A	#N/A	#N/A	#N/A	#N/A	#N/A	#N/A	#N/A	0.713985	0.612418	20	ENSG00000055813	CCDC85A	protein_coding	coiled-coil domain containing 85A [Source:HGNC Symbol;Acc:HGNC:29400]
#279571	#N/A	#N/A	#N/A	#N/A	#N/A	#N/A	#N/A	#N/A	#N/A	#N/A	#N/A	#N/A	#N/A	#N/A	#N/A	#N/A	#N/A	#N/A	#N/A	#N/A	#N/A	#N/A	#N/A	#N/A	#N/A	#N/A	0.135227	0.136255	0.138547	#N/A	#N/A	#N/A	#N/A	#N/A	0.489977	#N/A	0.316208	0.568002	0.406309	#N/A	1.75041	0.0694515	2.14322	0.135894	0.111532	#N/A	0.983536	0.475086	0.13333	0.791013	0.870482	0.111611	0.0958018	#N/A	#N/A	#N/A	#N/A	#N/A	#N/A	#N/A	#N/A	0.122949	#N/A	20	ENSG00000279571		lncRNA	novel transcript
IGFBP3	#N/A	#N/A	#N/A	#N/A	#N/A	#N/A	#N/A	#N/A	#N/A	#N/A	#N/A	#N/A	#N/A	#N/A	#N/A	#N/A	#N/A	#N/A	#N/A	#N/A	#N/A	#N/A	#N/A	#N/A	#N/A	#N/A	#N/A	0.115974	#N/A	#N/A	#N/A	#N/A	#N/A	#N/A	0.169353	0.0719972	0.168842	0.174778	0.175803	0.157271	0.199965	0.156419	0.193923	0.156459	0.151597	0.132026	0.179531	0.168643	0.0333602	0.154356	0.156945	#N/A	#N/A	#N/A	#N/A	#N/A	#N/A	#N/A	#N/A	#N/A	#N/A	0.101305	0.075852	20	ENSG00000146674	IGFBP3	protein_coding	insulin like growth factor binding protein 3 [Source:HGNC Symbol;Acc:HGNC:5472]
CRAMP1	#N/A	#N/A	#N/A	#N/A	#N/A	#N/A	#N/A	#N/A	#N/A	#N/A	#N/A	#N/A	#N/A	#N/A	#N/A	#N/A	#N/A	#N/A	#N/A	#N/A	#N/A	#N/A	#N/A	#N/A	#N/A	#N/A	#N/A	0.882258	#N/A	#N/A	#N/A	#N/A	#N/A	#N/A	0.757492	0.936647	0.623218	0.7204	0.673594	0.735218	0.74857	0.933587	0.78259	0.923775	0.725918	1.25447	0.722721	0.786426	1.87283	0.798091	0.860423	#N/A	#N/A	#N/A	#N/A	#N/A	#N/A	#N/A	#N/A	0.32156	#N/A	1.33545	#N/A	20	ENSG00000007545	CRAMP1	protein_coding	cramped chromatin regulator homolog 1 [Source:HGNC Symbol;Acc:HGNC:14122]
AIM2	#N/A	#N/A	#N/A	#N/A	#N/A	#N/A	#N/A	#N/A	#N/A	#N/A	#N/A	#N/A	#N/A	#N/A	#N/A	#N/A	#N/A	#N/A	#N/A	#N/A	#N/A	#N/A	#N/A	#N/A	#N/A	#N/A	#N/A	#N/A	#N/A	#N/A	#N/A	#N/A	#N/A	0.0923961	0.194665	#N/A	0.186396	0.174321	0.359192	0.197902	0.238124	0.175496	0.515175	0.202387	0.197692	0.175635	0.207225	0.189819	#N/A	0.173343	0.203069	0.178734	0.0904761	#N/A	#N/A	#N/A	#N/A	#N/A	#N/A	#N/A	0.0985767	#N/A	0.113803	20	ENSG00000163568	AIM2	protein_coding	absent in melanoma 2 [Source:HGNC Symbol;Acc:HGNC:357]
LMF1	#N/A	#N/A	#N/A	#N/A	#N/A	#N/A	#N/A	#N/A	#N/A	#N/A	#N/A	#N/A	#N/A	#N/A	#N/A	#N/A	#N/A	#N/A	#N/A	#N/A	#N/A	#N/A	#N/A	#N/A	#N/A	#N/A	#N/A	#N/A	#N/A	#N/A	#N/A	#N/A	#N/A	#N/A	0.541337	#N/A	0.495005	0.746261	0.748893	0.634002	0.656464	0.966928	0.555023	0.744825	0.89176	0.797547	0.689169	0.754642	2.17941	0.660157	0.835308	0.662635	#N/A	#N/A	1.02191	#N/A	1.03994	#N/A	1.20078	#N/A	#N/A	#N/A	#N/A	20	ENSG00000103227	LMF1	protein_coding	lipase maturation factor 1 [Source:HGNC Symbol;Acc:HGNC:14154]
RGPD8	#N/A	#N/A	#N/A	#N/A	#N/A	#N/A	#N/A	#N/A	#N/A	#N/A	#N/A	#N/A	#N/A	#N/A	#N/A	#N/A	#N/A	#N/A	#N/A	#N/A	#N/A	#N/A	#N/A	#N/A	#N/A	#N/A	#N/A	#N/A	#N/A	#N/A	#N/A	#N/A	#N/A	#N/A	1.07309	1.15867	0.643391	0.776742	0.780402	0.721036	0.785063	0.953411	0.623422	0.895174	#N/A	1.24355	#N/A	0.740106	#N/A	0.717003	0.708558	0.949799	#N/A	0.951156	1.36798	0.63987	#N/A	#N/A	#N/A	#N/A	#N/A	1.2473	1.61747	20	ENSG00000169629	RGPD8	protein_coding	RANBP2 like and GRIP domain containing 8 [Source:HGNC Symbol;Acc:HGNC:9849]
IGF1R	1.48411	1.29866	#N/A	#N/A	#N/A	#N/A	#N/A	#N/A	#N/A	#N/A	#N/A	#N/A	#N/A	#N/A	#N/A	#N/A	#N/A	#N/A	#N/A	#N/A	#N/A	#N/A	#N/A	#N/A	#N/A	#N/A	0.560871	0.816828	1.05127	1.56079	#N/A	#N/A	#N/A	#N/A	#N/A	#N/A	#N/A	#N/A	0.394798	#N/A	#N/A	0.39499	0.4913	0.309101	0.591001	#N/A	0.459996	0.341136	1.18623	0.614125	#N/A	#N/A	#N/A	#N/A	0.625661	0.72814	#N/A	#N/A	#N/A	#N/A	#N/A	1.46143	1.00818	19	ENSG00000140443	IGF1R	protein_coding	insulin like growth factor 1 receptor [Source:HGNC Symbol;Acc:HGNC:5465]
AKAP13-AS1	1.98397	#N/A	2.34159	0.761616	3.13206	2.37761	2.52697	1.28508	3.22888	0.748756	3.06815	3.67944	1.14365	#N/A	#N/A	#N/A	#N/A	#N/A	#N/A	0.646263	#N/A	#N/A	#N/A	#N/A	#N/A	#N/A	#N/A	#N/A	#N/A	#N/A	0.525435	#N/A	1.20042	#N/A	#N/A	#N/A	0.919999	#N/A	#N/A	#N/A	#N/A	#N/A	#N/A	0.458221	0.799173	#N/A	#N/A	#N/A	#N/A	0.772176	#N/A	#N/A	#N/A	#N/A	#N/A	#N/A	#N/A	#N/A	#N/A	#N/A	#N/A	#N/A	#N/A	19	ENSG00000259367	AKAP13-AS1	lncRNA	AKAP13 antisense RNA 1 [Source:HGNC Symbol;Acc:HGNC:55975]
MYO15B	1.75863	#N/A	#N/A	#N/A	#N/A	#N/A	#N/A	#N/A	#N/A	#N/A	#N/A	#N/A	#N/A	#N/A	#N/A	#N/A	#N/A	#N/A	#N/A	#N/A	#N/A	#N/A	#N/A	#N/A	#N/A	#N/A	#N/A	#N/A	#N/A	#N/A	#N/A	#N/A	#N/A	#N/A	1.92479	1.95375	2.14718	2.2856	2.76795	2.60264	2.35995	1.77454	2.5126	1.5196	2.49674	1.89799	2.05699	2.62343	2.14816	2.37585	2.59162	#N/A	#N/A	#N/A	#N/A	#N/A	#N/A	#N/A	#N/A	#N/A	#N/A	2.62108	#N/A	19	ENSG00000266714	MYO15B	protein_coding	myosin XVB [Source:HGNC Symbol;Acc:HGNC:14083]
FMNL3	2.31139	#N/A	#N/A	#N/A	#N/A	#N/A	#N/A	#N/A	#N/A	#N/A	#N/A	#N/A	#N/A	#N/A	0.742485	#N/A	#N/A	#N/A	#N/A	#N/A	#N/A	#N/A	#N/A	#N/A	#N/A	#N/A	#N/A	#N/A	#N/A	#N/A	#N/A	#N/A	#N/A	#N/A	0.868909	1.9271	2.11237	1.60602	3.11481	1.59133	1.25546	0.639385	4.60005	2.66438	3.64812	2.34472	3.64174	2.93284	1.7363	4.17313	0.78593	#N/A	#N/A	#N/A	#N/A	#N/A	#N/A	#N/A	#N/A	#N/A	#N/A	#N/A	#N/A	19	ENSG00000161791	FMNL3	protein_coding	formin like 3 [Source:HGNC Symbol;Acc:HGNC:23698]
CGAS	0.468135	#N/A	#N/A	#N/A	#N/A	#N/A	#N/A	#N/A	#N/A	1.4285	#N/A	#N/A	#N/A	#N/A	#N/A	#N/A	#N/A	#N/A	#N/A	#N/A	#N/A	#N/A	#N/A	#N/A	#N/A	#N/A	#N/A	#N/A	#N/A	#N/A	#N/A	#N/A	#N/A	0.461903	4.94122	0.461366	4.48148	6.44973	5.2706	5.13286	6.76867	4.89776	5.72102	4.98088	4.39404	3.42477	5.1484	7.38384	#N/A	6.08936	5.69569	#N/A	#N/A	#N/A	#N/A	#N/A	#N/A	#N/A	#N/A	#N/A	#N/A	#N/A	#N/A	19	ENSG00000164430	CGAS	protein_coding	cyclic GMP-AMP synthase [Source:HGNC Symbol;Acc:HGNC:21367]
PARP14	1.53858	#N/A	#N/A	#N/A	#N/A	#N/A	#N/A	#N/A	#N/A	#N/A	#N/A	#N/A	#N/A	#N/A	#N/A	#N/A	#N/A	#N/A	#N/A	#N/A	#N/A	#N/A	#N/A	#N/A	#N/A	#N/A	#N/A	#N/A	#N/A	#N/A	#N/A	#N/A	#N/A	#N/A	4.37331	4.90971	4.2606	4.7659	4.31967	4.16368	4.84562	3.59044	4.79906	3.67142	4.65012	4.39101	4.03072	4.59138	1.10606	3.82832	3.8544	#N/A	#N/A	#N/A	#N/A	#N/A	#N/A	#N/A	#N/A	#N/A	1.02591	#N/A	#N/A	19	ENSG00000173193	PARP14	protein_coding	poly(ADP-ribose) polymerase family member 14 [Source:HGNC Symbol;Acc:HGNC:29232]
PIP4K2A	1.38783	#N/A	#N/A	#N/A	#N/A	#N/A	#N/A	#N/A	#N/A	1.02782	#N/A	#N/A	#N/A	#N/A	#N/A	#N/A	#N/A	#N/A	#N/A	#N/A	#N/A	#N/A	#N/A	#N/A	#N/A	#N/A	#N/A	#N/A	#N/A	#N/A	#N/A	#N/A	#N/A	#N/A	4.09403	3.51972	4.11821	4.29389	4.05854	4.54791	4.33509	3.04095	4.14145	4.31537	3.25888	3.37954	3.21025	3.5939	2.9014	3.35068	3.66358	#N/A	#N/A	#N/A	#N/A	#N/A	#N/A	#N/A	#N/A	#N/A	#N/A	#N/A	#N/A	19	ENSG00000150867	PIP4K2A	protein_coding	phosphatidylinositol-5-phosphate 4-kinase type 2 alpha [Source:HGNC Symbol;Acc:HGNC:8997]
SEMA6A	1.43637	1.73521	#N/A	#N/A	#N/A	#N/A	#N/A	#N/A	#N/A	#N/A	#N/A	#N/A	#N/A	#N/A	1.51164	#N/A	#N/A	#N/A	#N/A	#N/A	#N/A	#N/A	#N/A	#N/A	#N/A	1.01178	1.64249	2.5409	1.9432	#N/A	#N/A	#N/A	#N/A	#N/A	0.431414	#N/A	#N/A	#N/A	#N/A	#N/A	#N/A	0.651166	#N/A	0.582055	#N/A	#N/A	#N/A	#N/A	#N/A	#N/A	0.464545	1.90259	1.62524	1.31356	2.24202	1.28286	#N/A	1.38534	#N/A	#N/A	#N/A	3.24447	1.93442	19	ENSG00000092421	SEMA6A	protein_coding	semaphorin 6A [Source:HGNC Symbol;Acc:HGNC:10738]
ZNF385D-AS1	0.0710268	#N/A	#N/A	#N/A	#N/A	#N/A	#N/A	#N/A	#N/A	0.269654	#N/A	#N/A	#N/A	#N/A	#N/A	#N/A	#N/A	#N/A	#N/A	#N/A	#N/A	#N/A	#N/A	#N/A	#N/A	#N/A	0.108364	#N/A	0.162036	#N/A	#N/A	#N/A	#N/A	#N/A	0.204313	#N/A	0.181036	0.368305	0.240065	0.245496	4.1938	0.171575	0.588892	0.152987	0.174432	#N/A	0.271341	0.407435	0.1384	0.203895	0.174629	#N/A	#N/A	#N/A	#N/A	#N/A	#N/A	#N/A	#N/A	#N/A	#N/A	#N/A	#N/A	19	ENSG00000225542	ZNF385D-AS1	lncRNA	ZNF385D antisense RNA 1 [Source:HGNC Symbol;Acc:HGNC:41136]
XAF1	1.26648	#N/A	#N/A	#N/A	#N/A	#N/A	#N/A	#N/A	#N/A	#N/A	#N/A	#N/A	#N/A	#N/A	#N/A	#N/A	#N/A	#N/A	#N/A	#N/A	#N/A	#N/A	#N/A	#N/A	#N/A	1.35492	#N/A	#N/A	#N/A	#N/A	#N/A	#N/A	#N/A	#N/A	7.27912	5.4574	5.90597	9.09955	5.59075	5.37471	8.40673	8.51109	6.83764	5.87433	7.0813	8.59206	6.11799	6.60814	2.84795	6.13586	7.23461	#N/A	#N/A	#N/A	#N/A	#N/A	#N/A	#N/A	#N/A	#N/A	#N/A	#N/A	#N/A	19	ENSG00000132530	XAF1	protein_coding	XIAP associated factor 1 [Source:HGNC Symbol;Acc:HGNC:30932]
ZNF675	0.547895	#N/A	#N/A	#N/A	#N/A	#N/A	#N/A	#N/A	#N/A	0.968864	#N/A	0.608846	#N/A	#N/A	#N/A	#N/A	#N/A	#N/A	#N/A	#N/A	#N/A	#N/A	#N/A	#N/A	#N/A	#N/A	#N/A	#N/A	#N/A	#N/A	#N/A	#N/A	#N/A	#N/A	1.09295	#N/A	1.82087	1.0767	1.72468	1.06755	1.03576	1.05333	1.81527	1.7278	2.26474	1.35985	1.49433	1.57941	#N/A	2.37578	1.0817	#N/A	#N/A	#N/A	#N/A	#N/A	0.263355	#N/A	#N/A	#N/A	#N/A	#N/A	#N/A	19	ENSG00000197372	ZNF675	protein_coding	zinc finger protein 675 [Source:HGNC Symbol;Acc:HGNC:30768]
ZC3HAV1	1.02847	#N/A	#N/A	#N/A	#N/A	#N/A	#N/A	#N/A	#N/A	0.637977	#N/A	#N/A	#N/A	#N/A	#N/A	#N/A	#N/A	#N/A	#N/A	#N/A	#N/A	#N/A	#N/A	#N/A	#N/A	#N/A	#N/A	#N/A	#N/A	#N/A	#N/A	#N/A	#N/A	#N/A	4.19146	4.42228	4.55783	5.39257	4.44036	4.8958	5.7151	3.85353	4.73608	3.78446	4.32891	4.1192	3.7234	4.89652	2.17183	4.0703	4.7909	#N/A	#N/A	#N/A	#N/A	#N/A	#N/A	#N/A	#N/A	#N/A	#N/A	#N/A	#N/A	19	ENSG00000105939	ZC3HAV1	protein_coding	zinc finger CCCH-type containing, antiviral 1 [Source:HGNC Symbol;Acc:HGNC:23721]
A1BG	0.0440914	#N/A	0.116866	0.130163	#N/A	#N/A	#N/A	#N/A	#N/A	0.100286	#N/A	#N/A	#N/A	#N/A	#N/A	#N/A	#N/A	#N/A	#N/A	#N/A	#N/A	#N/A	#N/A	#N/A	#N/A	#N/A	#N/A	#N/A	#N/A	#N/A	#N/A	#N/A	#N/A	#N/A	0.139599	#N/A	0.154353	0.38825	0.682944	0.230664	3.04758	0.163635	1.76597	0.0795566	0.101304	0.127377	#N/A	0.343713	0.137332	0.556311	0.266343	#N/A	#N/A	#N/A	#N/A	#N/A	#N/A	#N/A	#N/A	#N/A	#N/A	#N/A	#N/A	19	ENSG00000121410	A1BG	protein_coding	alpha-1-B glycoprotein [Source:HGNC Symbol;Acc:HGNC:5]
FHL2	1.16385	1.99777	5.17348	2.24466	5.63442	5.16201	4.25853	2.78884	3.80327	#N/A	2.10003	1.34487	#N/A	#N/A	1.02848	#N/A	#N/A	#N/A	#N/A	#N/A	#N/A	#N/A	#N/A	#N/A	#N/A	#N/A	3.28071	2.60952	3.79135	1.4646	#N/A	#N/A	#N/A	#N/A	#N/A	#N/A	#N/A	#N/A	#N/A	#N/A	#N/A	#N/A	#N/A	#N/A	#N/A	#N/A	#N/A	#N/A	#N/A	#N/A	#N/A	#N/A	#N/A	#N/A	#N/A	#N/A	0.934136	#N/A	#N/A	#N/A	#N/A	3.25038	1.69727	19	ENSG00000115641	FHL2	protein_coding	four and a half LIM domains 2 [Source:HGNC Symbol;Acc:HGNC:3703]
SH3BGRL	1.03249	#N/A	#N/A	#N/A	#N/A	#N/A	#N/A	#N/A	#N/A	1.49729	#N/A	#N/A	#N/A	#N/A	#N/A	#N/A	#N/A	#N/A	#N/A	#N/A	#N/A	#N/A	#N/A	#N/A	#N/A	#N/A	#N/A	#N/A	#N/A	#N/A	#N/A	#N/A	#N/A	#N/A	7.91568	6.8737	6.83336	9.12937	6.11438	6.51687	8.4127	6.59728	7.85093	5.79283	6.11481	5.35212	6.9698	9.18903	2.23089	7.66404	8.12872	#N/A	#N/A	#N/A	#N/A	#N/A	#N/A	#N/A	#N/A	#N/A	#N/A	#N/A	#N/A	19	ENSG00000131171	SH3BGRL	protein_coding	SH3 domain binding glutamate rich protein like [Source:HGNC Symbol;Acc:HGNC:10823]
#285847	0.828389	#N/A	#N/A	#N/A	#N/A	#N/A	#N/A	#N/A	0.904858	#N/A	1.01362	0.990388	#N/A	#N/A	#N/A	#N/A	#N/A	#N/A	#N/A	#N/A	#N/A	#N/A	#N/A	#N/A	#N/A	#N/A	3.9258	4.52697	4.68566	#N/A	#N/A	#N/A	0.79003	1.02945	#N/A	#N/A	#N/A	#N/A	#N/A	#N/A	#N/A	#N/A	#N/A	#N/A	#N/A	#N/A	#N/A	#N/A	#N/A	#N/A	#N/A	2.09112	2.0353	1.36957	1.38646	2.55202	#N/A	1.304	2.04063	#N/A	1.13598	1.96342	1.49675	19	ENSG00000285847		lncRNA	novel transcript
HOOK3	0.703135	#N/A	#N/A	#N/A	#N/A	#N/A	#N/A	#N/A	#N/A	#N/A	1.04105	0.914579	#N/A	#N/A	#N/A	#N/A	#N/A	#N/A	#N/A	#N/A	#N/A	#N/A	#N/A	#N/A	#N/A	#N/A	#N/A	#N/A	#N/A	#N/A	#N/A	#N/A	#N/A	#N/A	0.386922	0.943883	0.456614	0.34873	0.344823	0.290762	0.326267	0.62823	#N/A	0.364688	0.333151	0.578734	0.334948	0.441792	0.725488	0.273449	#N/A	#N/A	#N/A	#N/A	#N/A	#N/A	#N/A	#N/A	#N/A	#N/A	#N/A	0.634643	#N/A	19	ENSG00000168172	HOOK3	protein_coding	hook microtubule tethering protein 3 [Source:HGNC Symbol;Acc:HGNC:23576]
#286216	0.330826	#N/A	2.80388	1.26643	0.963746	0.519348	0.350441	0.917558	0.341682	#N/A	0.23595	0.315586	0.95114	#N/A	0.406911	#N/A	#N/A	#N/A	#N/A	#N/A	#N/A	#N/A	#N/A	#N/A	#N/A	#N/A	0.964779	0.782103	0.775414	#N/A	#N/A	#N/A	#N/A	#N/A	#N/A	#N/A	#N/A	#N/A	#N/A	#N/A	#N/A	#N/A	#N/A	#N/A	#N/A	#N/A	#N/A	#N/A	#N/A	#N/A	#N/A	#N/A	1.13932	#N/A	#N/A	#N/A	#N/A	0.293796	#N/A	#N/A	#N/A	0.498281	0.288953	19	ENSG00000286216		lncRNA	novel transcript
WWC3	1.05133	#N/A	#N/A	#N/A	#N/A	#N/A	#N/A	#N/A	#N/A	#N/A	#N/A	#N/A	#N/A	#N/A	#N/A	#N/A	#N/A	#N/A	#N/A	#N/A	#N/A	#N/A	#N/A	#N/A	#N/A	#N/A	#N/A	#N/A	#N/A	#N/A	1.08661	#N/A	0.994404	#N/A	0.611845	1.05304	0.860053	0.69713	1.53761	0.651199	0.734671	1.20516	1.54078	1.00712	1.48323	0.818571	1.50765	1.34791	#N/A	1.45213	0.88594	#N/A	#N/A	#N/A	#N/A	#N/A	#N/A	#N/A	#N/A	#N/A	#N/A	#N/A	#N/A	19	ENSG00000047644	WWC3	protein_coding	WWC family member 3 [Source:HGNC Symbol;Acc:HGNC:29237]
HDX	0.609213	#N/A	#N/A	#N/A	#N/A	#N/A	#N/A	#N/A	#N/A	1.1044	#N/A	#N/A	#N/A	#N/A	#N/A	#N/A	#N/A	#N/A	#N/A	#N/A	#N/A	#N/A	#N/A	#N/A	#N/A	#N/A	#N/A	#N/A	#N/A	#N/A	#N/A	#N/A	#N/A	#N/A	2.1499	2.14627	3.92289	3.26987	5.2121	3.57983	2.98556	1.3272	5.28676	4.41231	6.9861	1.72082	4.71081	3.69146	#N/A	5.35748	2.55667	#N/A	#N/A	#N/A	#N/A	#N/A	#N/A	#N/A	#N/A	#N/A	#N/A	0.733964	#N/A	19	ENSG00000165259	HDX	protein_coding	highly divergent homeobox [Source:HGNC Symbol;Acc:HGNC:26411]
DNM1L	0.732648	#N/A	0.815442	0.629207	0.642294	0.999974	0.760624	0.688681	1.46096	#N/A	2.46831	1.28104	0.602045	#N/A	#N/A	#N/A	#N/A	#N/A	#N/A	#N/A	#N/A	#N/A	#N/A	#N/A	#N/A	#N/A	0.70649	0.575369	#N/A	1.29353	#N/A	#N/A	#N/A	#N/A	#N/A	#N/A	#N/A	#N/A	#N/A	#N/A	#N/A	#N/A	#N/A	#N/A	#N/A	#N/A	#N/A	#N/A	#N/A	#N/A	#N/A	#N/A	#N/A	#N/A	#N/A	0.764593	1.01161	1.0745	#N/A	#N/A	#N/A	1.01185	1.13525	19	ENSG00000087470	DNM1L	protein_coding	dynamin 1 like [Source:HGNC Symbol;Acc:HGNC:2973]
TEAD1	#N/A	4.8209	0.817368	#N/A	0.984396	1.4556	0.829948	0.554405	1.67346	#N/A	1.30407	#N/A	#N/A	#N/A	#N/A	#N/A	#N/A	#N/A	#N/A	0.887687	0.483019	#N/A	#N/A	#N/A	#N/A	#N/A	3.34537	3.49856	4.08638	3.03785	#N/A	#N/A	#N/A	#N/A	#N/A	#N/A	#N/A	#N/A	#N/A	#N/A	#N/A	#N/A	#N/A	#N/A	#N/A	#N/A	#N/A	#N/A	#N/A	#N/A	#N/A	#N/A	#N/A	#N/A	0.959028	#N/A	2.36475	1.16605	#N/A	#N/A	#N/A	4.17424	4.41712	19	ENSG00000187079	TEAD1	protein_coding	TEA domain transcription factor 1 [Source:HGNC Symbol;Acc:HGNC:11714]
PPP2R3A	#N/A	4.08713	3.66705	1.06145	2.29306	3.60933	2.13123	0.849738	0.953833	#N/A	#N/A	#N/A	#N/A	#N/A	#N/A	#N/A	#N/A	#N/A	#N/A	#N/A	#N/A	#N/A	#N/A	#N/A	#N/A	#N/A	2.01597	2.35902	2.50703	#N/A	#N/A	#N/A	#N/A	#N/A	#N/A	#N/A	#N/A	#N/A	#N/A	#N/A	#N/A	#N/A	#N/A	#N/A	#N/A	#N/A	#N/A	#N/A	#N/A	#N/A	#N/A	1.30083	#N/A	#N/A	2.95763	1.02985	5.24054	2.01673	1.29913	#N/A	#N/A	2.59889	2.68631	19	ENSG00000073711	PPP2R3A	protein_coding	protein phosphatase 2 regulatory subunit B''alpha [Source:HGNC Symbol;Acc:HGNC:9307]
GAB1	#N/A	1.66615	0.812119	1.20165	1.10103	1.16352	1.04769	#N/A	0.966422	#N/A	1.14656	#N/A	#N/A	#N/A	#N/A	#N/A	#N/A	#N/A	#N/A	#N/A	#N/A	#N/A	#N/A	#N/A	#N/A	#N/A	0.776018	0.856791	0.96177	1.82605	0.693248	1.04452	0.686615	0.71665	#N/A	#N/A	#N/A	#N/A	#N/A	#N/A	#N/A	#N/A	#N/A	#N/A	#N/A	#N/A	#N/A	#N/A	#N/A	#N/A	#N/A	#N/A	#N/A	#N/A	#N/A	#N/A	1.49755	#N/A	#N/A	#N/A	#N/A	2.91558	2.80937	19	ENSG00000109458	GAB1	protein_coding	GRB2 associated binding protein 1 [Source:HGNC Symbol;Acc:HGNC:4066]
LINC01091	#N/A	2.30878	5.04496	4.34186	3.95578	5.03532	2.89825	2.83522	2.41335	#N/A	1.20812	#N/A	#N/A	#N/A	#N/A	#N/A	#N/A	#N/A	#N/A	#N/A	#N/A	#N/A	#N/A	#N/A	#N/A	#N/A	3.0537	2.5465	2.82453	1.75405	#N/A	#N/A	#N/A	#N/A	#N/A	0.990845	#N/A	#N/A	#N/A	#N/A	#N/A	#N/A	#N/A	#N/A	#N/A	#N/A	#N/A	#N/A	#N/A	#N/A	#N/A	#N/A	#N/A	#N/A	1.10186	#N/A	1.47874	0.860089	#N/A	#N/A	#N/A	3.82668	5.15536	19	ENSG00000249464	LINC01091	lncRNA	long intergenic non-protein coding RNA 1091 [Source:HGNC Symbol;Acc:HGNC:27721]
HDAC4	#N/A	1.44523	0.486778	#N/A	0.572052	1.31559	#N/A	#N/A	#N/A	#N/A	#N/A	#N/A	#N/A	#N/A	#N/A	#N/A	#N/A	#N/A	#N/A	0.940482	#N/A	#N/A	#N/A	#N/A	#N/A	#N/A	1.00948	1.15509	0.909143	#N/A	0.5372	#N/A	#N/A	#N/A	#N/A	#N/A	#N/A	#N/A	#N/A	#N/A	#N/A	#N/A	#N/A	#N/A	#N/A	#N/A	#N/A	#N/A	#N/A	#N/A	#N/A	2.25234	0.496262	0.809057	3.72295	1.42774	2.03378	2.67743	1.08914	1.00152	#N/A	0.902917	#N/A	19	ENSG00000068024	HDAC4	protein_coding	histone deacetylase 4 [Source:HGNC Symbol;Acc:HGNC:14063]
OBSL1	#N/A	0.376236	3.78599	2.11583	2.93121	1.33182	0.744893	1.49935	0.71389	#N/A	0.466494	#N/A	#N/A	#N/A	#N/A	#N/A	#N/A	#N/A	#N/A	#N/A	#N/A	#N/A	#N/A	#N/A	#N/A	#N/A	2.26315	2.63761	3.20032	#N/A	#N/A	#N/A	#N/A	#N/A	#N/A	#N/A	#N/A	#N/A	#N/A	#N/A	#N/A	#N/A	#N/A	#N/A	#N/A	#N/A	#N/A	#N/A	#N/A	#N/A	#N/A	1.30672	#N/A	#N/A	0.852212	#N/A	0.238945	0.470746	0.610992	#N/A	#N/A	1.34471	1.07099	19	ENSG00000124006	OBSL1	protein_coding	obscurin like cytoskeletal adaptor 1 [Source:HGNC Symbol;Acc:HGNC:29092]
ZBTB41	#N/A	0.639119	0.872907	#N/A	1.2579	0.985675	#N/A	1.1717	#N/A	0.800983	1.05455	1.1396	#N/A	#N/A	#N/A	#N/A	#N/A	#N/A	#N/A	#N/A	#N/A	#N/A	#N/A	#N/A	#N/A	#N/A	1.06604	#N/A	0.952634	#N/A	#N/A	#N/A	#N/A	#N/A	#N/A	#N/A	0.779073	#N/A	0.666214	0.666326	#N/A	#N/A	0.61083	#N/A	0.786611	1.21292	#N/A	#N/A	#N/A	0.712353	#N/A	#N/A	#N/A	#N/A	#N/A	#N/A	0.471294	#N/A	#N/A	#N/A	#N/A	1.32266	#N/A	19	ENSG00000177888	ZBTB41	protein_coding	zinc finger and BTB domain containing 41 [Source:HGNC Symbol;Acc:HGNC:24819]
HCG17#270604	#N/A	2.1251	1.19421	0.90778	1.46789	2.16012	1.47303	1.13727	1.92968	#N/A	1.79266	#N/A	#N/A	#N/A	#N/A	#N/A	#N/A	#N/A	#N/A	#N/A	#N/A	#N/A	#N/A	#N/A	#N/A	0.91432	1.69757	2.25388	1.94169	#N/A	#N/A	#N/A	#N/A	#N/A	#N/A	#N/A	#N/A	#N/A	#N/A	#N/A	#N/A	#N/A	#N/A	#N/A	#N/A	0.926843	#N/A	#N/A	2.09632	#N/A	#N/A	0.471222	#N/A	#N/A	#N/A	#N/A	#N/A	0.891154	#N/A	#N/A	0.945348	0.963655	#N/A	19	ENSG00000270604	HCG17	lncRNA	HLA complex group 17 [Source:HGNC Symbol;Acc:HGNC:31339]
ANKRD28	#N/A	1.42634	0.748165	#N/A	1.00739	1.61575	0.930016	#N/A	1.42069	#N/A	0.915337	#N/A	0.63443	#N/A	#N/A	#N/A	#N/A	#N/A	#N/A	#N/A	#N/A	#N/A	#N/A	#N/A	#N/A	#N/A	1.72536	1.59887	1.82297	#N/A	#N/A	#N/A	#N/A	#N/A	#N/A	#N/A	#N/A	#N/A	#N/A	#N/A	#N/A	#N/A	#N/A	#N/A	#N/A	#N/A	#N/A	#N/A	#N/A	#N/A	#N/A	2.19076	1.49302	1.41018	3.21226	2.0559	2.6293	3.2803	1.75785	#N/A	#N/A	#N/A	#N/A	19	ENSG00000206560	ANKRD28	protein_coding	ankyrin repeat domain 28 [Source:HGNC Symbol;Acc:HGNC:29024]
NMT2	#N/A	1.9637	#N/A	#N/A	#N/A	#N/A	#N/A	#N/A	#N/A	#N/A	#N/A	#N/A	#N/A	#N/A	#N/A	#N/A	#N/A	#N/A	#N/A	#N/A	#N/A	#N/A	#N/A	#N/A	#N/A	#N/A	1.02066	1.31797	2.0812	#N/A	#N/A	#N/A	#N/A	#N/A	0.519529	#N/A	0.681437	0.78094	0.52773	0.487198	0.488916	0.702872	0.545623	0.600395	0.682614	#N/A	0.649566	0.643438	0.746921	0.652985	0.629762	#N/A	#N/A	#N/A	#N/A	#N/A	#N/A	#N/A	#N/A	#N/A	#N/A	#N/A	#N/A	19	ENSG00000152465	NMT2	protein_coding	N-myristoyltransferase 2 [Source:HGNC Symbol;Acc:HGNC:7858]
AASS	#N/A	1.42666	#N/A	#N/A	#N/A	#N/A	#N/A	#N/A	#N/A	#N/A	#N/A	#N/A	#N/A	#N/A	#N/A	#N/A	#N/A	#N/A	#N/A	#N/A	#N/A	#N/A	#N/A	#N/A	#N/A	1.38204	1.08836	2.67441	2.75495	#N/A	#N/A	#N/A	#N/A	#N/A	#N/A	#N/A	0.702255	0.494267	1.02663	0.528484	#N/A	#N/A	1.13314	1.30821	1.28286	1.01767	1.09782	0.939702	0.9917	1.65779	#N/A	#N/A	#N/A	#N/A	#N/A	#N/A	#N/A	#N/A	#N/A	#N/A	#N/A	1.76651	1.66856	19	ENSG00000008311	AASS	protein_coding	aminoadipate-semialdehyde synthase [Source:HGNC Symbol;Acc:HGNC:17366]
NR1H3	#N/A	0.226142	#N/A	1.1011	#N/A	#N/A	#N/A	#N/A	#N/A	#N/A	#N/A	#N/A	#N/A	#N/A	#N/A	#N/A	#N/A	#N/A	#N/A	#N/A	#N/A	#N/A	#N/A	#N/A	#N/A	#N/A	0.824258	#N/A	#N/A	#N/A	#N/A	#N/A	#N/A	#N/A	0.972353	#N/A	1.21847	0.902972	#N/A	0.848527	0.72561	0.702391	0.772736	0.935209	0.875344	0.83378	0.806856	0.638519	#N/A	0.966889	1.03761	#N/A	#N/A	#N/A	#N/A	#N/A	0.184744	#N/A	#N/A	#N/A	#N/A	1.18388	#N/A	19	ENSG00000025434	NR1H3	protein_coding	nuclear receptor subfamily 1 group H member 3 [Source:HGNC Symbol;Acc:HGNC:7966]
SLC48A1	#N/A	0.136607	#N/A	#N/A	#N/A	#N/A	#N/A	#N/A	#N/A	#N/A	#N/A	#N/A	#N/A	#N/A	#N/A	#N/A	#N/A	#N/A	#N/A	#N/A	#N/A	#N/A	#N/A	#N/A	#N/A	#N/A	#N/A	#N/A	#N/A	#N/A	#N/A	#N/A	#N/A	#N/A	3.18387	0.106693	2.43922	3.31124	2.57025	3.08031	3.84106	2.11793	2.57037	1.92415	1.75276	0.302361	1.87331	2.73792	#N/A	2.44848	2.48529	#N/A	#N/A	#N/A	#N/A	#N/A	#N/A	#N/A	#N/A	#N/A	#N/A	0.326499	0.196378	19	ENSG00000211584	SLC48A1	protein_coding	solute carrier family 48 member 1 [Source:HGNC Symbol;Acc:HGNC:26035]
ELAPOR2	#N/A	1.2891	#N/A	#N/A	#N/A	#N/A	#N/A	#N/A	#N/A	#N/A	#N/A	#N/A	#N/A	#N/A	#N/A	#N/A	#N/A	#N/A	#N/A	#N/A	#N/A	#N/A	#N/A	#N/A	#N/A	1.92322	2.32049	3.05996	2.78536	#N/A	#N/A	#N/A	#N/A	#N/A	#N/A	#N/A	0.632362	0.551838	0.984036	0.546382	#N/A	0.760799	0.971152	0.648015	1.15554	0.832213	0.802176	#N/A	#N/A	0.788709	0.950791	#N/A	#N/A	#N/A	#N/A	#N/A	#N/A	#N/A	#N/A	#N/A	#N/A	1.28247	3.25553	19	ENSG00000164659	ELAPOR2	protein_coding	endosome-lysosome associated apoptosis and autophagy regulator family member 2 [Source:HGNC Symbol;Acc:HGNC:21945]
ZFR	#N/A	0.892673	#N/A	#N/A	0.537166	0.660435	0.744824	0.521967	0.634659	#N/A	1.10228	#N/A	#N/A	#N/A	0.337537	#N/A	#N/A	#N/A	#N/A	#N/A	#N/A	#N/A	#N/A	#N/A	#N/A	0.660434	0.433782	0.603332	0.543805	#N/A	#N/A	#N/A	#N/A	#N/A	#N/A	#N/A	#N/A	#N/A	#N/A	#N/A	#N/A	0.313774	#N/A	#N/A	#N/A	0.410738	#N/A	#N/A	0.872275	#N/A	#N/A	#N/A	#N/A	#N/A	0.526555	#N/A	1.02479	0.943197	#N/A	#N/A	#N/A	0.596823	#N/A	19	ENSG00000056097	ZFR	protein_coding	zinc finger RNA binding protein [Source:HGNC Symbol;Acc:HGNC:17277]
NFIB-AS1	#N/A	0.222833	2.05161	2.6799	1.31865	0.75344	0.743932	2.0591	0.646548	#N/A	#N/A	#N/A	1.55171	#N/A	#N/A	#N/A	#N/A	#N/A	#N/A	#N/A	#N/A	#N/A	#N/A	#N/A	#N/A	0.467691	3.52427	1.23514	1.0058	#N/A	#N/A	#N/A	#N/A	#N/A	#N/A	#N/A	#N/A	#N/A	#N/A	#N/A	#N/A	#N/A	#N/A	#N/A	0.983975	#N/A	#N/A	#N/A	#N/A	#N/A	#N/A	0.970214	#N/A	#N/A	0.941614	0.514639	#N/A	0.662171	#N/A	#N/A	#N/A	0.563412	#N/A	19	ENSG00000225472	NFIB-AS1	lncRNA	NFIB antisense RNA 1 [Source:HGNC Symbol;Acc:HGNC:56058]
IFI44	#N/A	0.574453	#N/A	#N/A	#N/A	#N/A	#N/A	#N/A	#N/A	#N/A	#N/A	#N/A	#N/A	#N/A	#N/A	#N/A	#N/A	#N/A	#N/A	#N/A	#N/A	#N/A	#N/A	#N/A	#N/A	#N/A	#N/A	#N/A	#N/A	#N/A	#N/A	#N/A	#N/A	0.99927	10.6736	3.40706	6.01342	8.83958	5.60907	6.46954	9.37284	6.36523	7.23372	6.90589	6.09614	7.20846	6.35042	7.34266	3.83842	6.63785	7.34262	#N/A	#N/A	#N/A	#N/A	#N/A	#N/A	#N/A	#N/A	#N/A	#N/A	#N/A	#N/A	19	ENSG00000137965	IFI44	protein_coding	interferon induced protein 44 [Source:HGNC Symbol;Acc:HGNC:16938]
CIRBP	#N/A	0.84427	1.41473	0.842134	1.4518	1.67572	1.56822	0.865981	1.86684	0.475293	2.08208	1.01493	#N/A	#N/A	#N/A	#N/A	#N/A	#N/A	#N/A	#N/A	#N/A	#N/A	#N/A	#N/A	#N/A	#N/A	0.943614	0.519681	0.836991	#N/A	#N/A	#N/A	#N/A	#N/A	#N/A	#N/A	0.355118	#N/A	#N/A	#N/A	#N/A	#N/A	#N/A	#N/A	#N/A	#N/A	#N/A	#N/A	1.32098	#N/A	#N/A	#N/A	#N/A	#N/A	#N/A	0.755666	#N/A	#N/A	#N/A	#N/A	#N/A	1.20493	1.37896	19	ENSG00000099622	CIRBP	protein_coding	cold inducible RNA binding protein [Source:HGNC Symbol;Acc:HGNC:1982]
HOXA-AS3	#N/A	0.241519	3.54742	1.95384	1.79329	0.958381	0.823297	2.85551	0.509276	#N/A	0.371779	#N/A	1.58743	#N/A	#N/A	#N/A	#N/A	#N/A	#N/A	#N/A	#N/A	#N/A	#N/A	#N/A	#N/A	#N/A	3.86117	1.16702	1.47809	#N/A	#N/A	#N/A	#N/A	#N/A	#N/A	#N/A	0.847857	#N/A	#N/A	#N/A	#N/A	#N/A	#N/A	#N/A	#N/A	#N/A	#N/A	#N/A	#N/A	#N/A	0.998003	#N/A	1.14006	#N/A	#N/A	#N/A	#N/A	#N/A	0.517224	#N/A	#N/A	0.723841	0.574608	19	ENSG00000254369	HOXA-AS3	lncRNA	HOXA cluster antisense RNA 3 [Source:HGNC Symbol;Acc:HGNC:43748]
SCHLAP1	#N/A	0.0196831	0.0198791	0.0866627	#N/A	0.0722043	#N/A	0.0730346	0.072893	#N/A	#N/A	#N/A	0.0616354	#N/A	#N/A	#N/A	#N/A	#N/A	#N/A	#N/A	#N/A	#N/A	#N/A	#N/A	#N/A	0.0586525	0.0819415	0.0721618	0.0726293	#N/A	#N/A	#N/A	0.011702	#N/A	#N/A	#N/A	#N/A	#N/A	#N/A	#N/A	#N/A	#N/A	#N/A	#N/A	#N/A	#N/A	#N/A	#N/A	#N/A	#N/A	#N/A	0.0557065	0.0331234	0.0411801	0.0561098	#N/A	#N/A	0.0497921	#N/A	#N/A	#N/A	0.0443929	0.0509154	19	ENSG00000281131	SCHLAP1	lncRNA	SWI/SNF complex antagonist associated with prostate cancer 1 [Source:HGNC Symbol;Acc:HGNC:48603]
S100A11	#N/A	0.262371	#N/A	#N/A	#N/A	#N/A	#N/A	#N/A	#N/A	0.682751	#N/A	#N/A	#N/A	#N/A	#N/A	#N/A	#N/A	#N/A	#N/A	#N/A	#N/A	#N/A	#N/A	#N/A	#N/A	#N/A	#N/A	#N/A	#N/A	#N/A	#N/A	#N/A	#N/A	#N/A	8.44449	0.37137	8.56518	8.83375	6.77434	8.11121	12.2606	7.17072	11.8206	8.2944	7.39837	1.06529	9.65165	8.60304	0.631098	8.79685	8.79999	#N/A	#N/A	#N/A	#N/A	#N/A	#N/A	#N/A	#N/A	#N/A	#N/A	#N/A	#N/A	19	ENSG00000163191	S100A11	protein_coding	S100 calcium binding protein A11 [Source:HGNC Symbol;Acc:HGNC:10488]
MAFB	#N/A	0.0942176	3.28399	0.60555	0.237392	0.23987	0.208245	0.724819	0.155537	#N/A	0.135069	0.139587	0.273149	#N/A	#N/A	#N/A	#N/A	#N/A	#N/A	#N/A	#N/A	#N/A	#N/A	#N/A	#N/A	#N/A	#N/A	#N/A	#N/A	#N/A	0.897817	0.0683516	#N/A	#N/A	#N/A	#N/A	#N/A	#N/A	#N/A	#N/A	#N/A	#N/A	#N/A	#N/A	#N/A	#N/A	#N/A	#N/A	#N/A	#N/A	#N/A	2.11641	0.565433	#N/A	0.173753	#N/A	#N/A	0.122302	0.157632	#N/A	#N/A	0.207817	#N/A	19	ENSG00000204103	MAFB	protein_coding	MAF bZIP transcription factor B [Source:HGNC Symbol;Acc:HGNC:6408]
HSD11B1-AS1	#N/A	0.12275	5.28553	0.789362	0.501313	0.293039	0.302182	1.27479	0.215368	#N/A	#N/A	0.172085	0.556818	#N/A	#N/A	#N/A	#N/A	#N/A	#N/A	#N/A	#N/A	#N/A	#N/A	#N/A	#N/A	#N/A	0.738799	#N/A	0.444366	#N/A	1.59396	#N/A	0.355142	#N/A	#N/A	#N/A	#N/A	#N/A	#N/A	#N/A	#N/A	#N/A	#N/A	#N/A	#N/A	#N/A	#N/A	#N/A	#N/A	#N/A	#N/A	3.95222	0.860604	#N/A	0.265509	#N/A	#N/A	0.175604	0.195638	#N/A	#N/A	#N/A	#N/A	19	ENSG00000227591	HSD11B1-AS1	lncRNA	HSD11B1 antisense RNA 1 [Source:HGNC Symbol;Acc:HGNC:54053]
ZHX2	#N/A	#N/A	1.04728	0.733758	1.21133	1.85149	1.56428	0.862743	1.3108	#N/A	0.899595	#N/A	0.753465	#N/A	#N/A	#N/A	#N/A	#N/A	#N/A	#N/A	#N/A	#N/A	#N/A	#N/A	#N/A	#N/A	1.25796	1.19234	2.05533	#N/A	#N/A	#N/A	#N/A	#N/A	#N/A	#N/A	#N/A	#N/A	#N/A	#N/A	#N/A	#N/A	#N/A	#N/A	#N/A	#N/A	#N/A	#N/A	#N/A	#N/A	#N/A	0.565493	0.481939	#N/A	1.14328	#N/A	1.84701	1.28478	#N/A	#N/A	#N/A	0.667761	0.654417	19	ENSG00000178764	ZHX2	protein_coding	zinc fingers and homeoboxes 2 [Source:HGNC Symbol;Acc:HGNC:18513]
TENM3	#N/A	#N/A	4.85801	2.31186	3.15265	4.27917	2.44473	2.48182	1.28175	#N/A	1.11436	#N/A	#N/A	#N/A	#N/A	#N/A	#N/A	#N/A	#N/A	#N/A	#N/A	#N/A	#N/A	#N/A	#N/A	#N/A	1.4855	1.33369	2.02866	#N/A	#N/A	#N/A	#N/A	#N/A	#N/A	#N/A	#N/A	#N/A	#N/A	#N/A	#N/A	#N/A	#N/A	#N/A	#N/A	#N/A	#N/A	#N/A	#N/A	#N/A	#N/A	3.13669	1.59914	1.31218	4.26352	1.88781	0.507859	4.23332	#N/A	#N/A	#N/A	3.77948	#N/A	19	ENSG00000218336	TENM3	protein_coding	teneurin transmembrane protein 3 [Source:HGNC Symbol;Acc:HGNC:29944]
ZFTRAF1	#N/A	#N/A	3.21331	1.86012	2.85089	1.97092	2.5341	1.67589	3.0282	0.976524	3.17491	1.52915	#N/A	#N/A	0.68614	#N/A	#N/A	#N/A	#N/A	#N/A	#N/A	#N/A	#N/A	#N/A	#N/A	#N/A	#N/A	#N/A	1.05542	#N/A	#N/A	#N/A	#N/A	#N/A	#N/A	#N/A	1.05446	#N/A	#N/A	#N/A	#N/A	#N/A	#N/A	#N/A	0.654633	0.762143	#N/A	#N/A	2.08749	0.728671	#N/A	#N/A	#N/A	#N/A	#N/A	1.09688	#N/A	#N/A	#N/A	#N/A	#N/A	1.63809	#N/A	19	ENSG00000187954	ZFTRAF1	protein_coding	zinc finger TRAF-type containing 1 [Source:HGNC Symbol;Acc:HGNC:17806]
PDE7A	#N/A	#N/A	2.25126	1.1798	1.89243	2.89199	2.0347	0.80653	2.12694	#N/A	0.792409	#N/A	0.7857	#N/A	#N/A	#N/A	#N/A	#N/A	#N/A	#N/A	#N/A	#N/A	#N/A	#N/A	#N/A	#N/A	#N/A	#N/A	#N/A	#N/A	0.635958	#N/A	#N/A	#N/A	#N/A	#N/A	#N/A	#N/A	#N/A	#N/A	#N/A	#N/A	#N/A	#N/A	#N/A	#N/A	#N/A	#N/A	#N/A	#N/A	#N/A	1.71556	1.11436	1.44354	4.3444	1.7271	2.24652	3.13625	1.82747	1.7008	#N/A	#N/A	#N/A	19	ENSG00000205268	PDE7A	protein_coding	phosphodiesterase 7A [Source:HGNC Symbol;Acc:HGNC:8791]
REEP5	#N/A	#N/A	1.60211	0.967154	1.22824	0.933877	1.00632	1.13249	4.13177	0.635105	3.48617	1.61758	0.835181	#N/A	#N/A	#N/A	#N/A	#N/A	#N/A	#N/A	#N/A	#N/A	#N/A	#N/A	#N/A	#N/A	#N/A	#N/A	#N/A	1.40904	#N/A	#N/A	#N/A	#N/A	#N/A	#N/A	0.855019	#N/A	0.682453	#N/A	#N/A	#N/A	#N/A	0.437336	#N/A	0.660892	#N/A	#N/A	#N/A	#N/A	#N/A	#N/A	#N/A	#N/A	#N/A	1.00025	1.0493	1.75397	#N/A	#N/A	#N/A	#N/A	#N/A	19	ENSG00000129625	REEP5	protein_coding	receptor accessory protein 5 [Source:HGNC Symbol;Acc:HGNC:30077]
MAFK	#N/A	#N/A	1.24093	1.66228	1.21202	1.46319	#N/A	1.64033	1.88216	#N/A	1.86415	1.23709	#N/A	#N/A	#N/A	#N/A	#N/A	#N/A	#N/A	#N/A	#N/A	#N/A	#N/A	#N/A	#N/A	1.2058	1.64789	#N/A	0.993435	0.683971	#N/A	#N/A	#N/A	#N/A	#N/A	#N/A	#N/A	#N/A	#N/A	#N/A	#N/A	#N/A	#N/A	#N/A	#N/A	0.873289	#N/A	#N/A	#N/A	#N/A	#N/A	1.02627	#N/A	#N/A	0.97568	1.28507	#N/A	#N/A	1.1442	#N/A	#N/A	1.85379	1.97044	19	ENSG00000198517	MAFK	protein_coding	MAF bZIP transcription factor K [Source:HGNC Symbol;Acc:HGNC:6782]
HDLBP	#N/A	#N/A	2.32476	1.70405	2.22492	2.31417	2.04589	1.01507	2.17012	#N/A	6.48185	#N/A	1.55779	#N/A	#N/A	#N/A	#N/A	#N/A	#N/A	#N/A	#N/A	#N/A	#N/A	#N/A	#N/A	#N/A	#N/A	#N/A	#N/A	#N/A	#N/A	#N/A	#N/A	#N/A	#N/A	#N/A	#N/A	#N/A	#N/A	#N/A	#N/A	#N/A	#N/A	#N/A	#N/A	#N/A	#N/A	#N/A	#N/A	#N/A	#N/A	1.48661	0.888199	0.827188	2.16165	2.40932	4.89367	2.76246	1.85993	#N/A	#N/A	0.831633	2.34504	19	ENSG00000115677	HDLBP	protein_coding	high density lipoprotein binding protein [Source:HGNC Symbol;Acc:HGNC:4857]
ABCB6	#N/A	#N/A	0.251544	0.162544	0.150267	0.175288	0.167933	0.153257	0.120318	#N/A	0.115349	#N/A	0.102807	#N/A	#N/A	#N/A	#N/A	#N/A	#N/A	#N/A	#N/A	#N/A	#N/A	#N/A	#N/A	#N/A	0.144314	0.129379	0.155558	#N/A	#N/A	#N/A	#N/A	#N/A	#N/A	#N/A	#N/A	#N/A	#N/A	#N/A	#N/A	#N/A	#N/A	#N/A	#N/A	#N/A	#N/A	#N/A	#N/A	#N/A	#N/A	0.348703	0.245435	#N/A	0.115061	#N/A	#N/A	0.102553	0.0970992	#N/A	#N/A	0.128172	0.115993	19	ENSG00000115657	ABCB6	protein_coding	ATP binding cassette subfamily B member 6 (Langereis blood group) [Source:HGNC Symbol;Acc:HGNC:47]
HNRNPA2B1	#N/A	#N/A	0.735082	0.511304	0.856167	1.06411	0.975637	0.558145	1.54601	#N/A	1.92715	0.771538	0.4506	#N/A	#N/A	#N/A	#N/A	#N/A	#N/A	#N/A	#N/A	#N/A	#N/A	#N/A	#N/A	#N/A	#N/A	#N/A	#N/A	#N/A	#N/A	#N/A	#N/A	#N/A	#N/A	#N/A	#N/A	#N/A	#N/A	#N/A	#N/A	#N/A	#N/A	#N/A	#N/A	#N/A	#N/A	#N/A	#N/A	#N/A	#N/A	0.561464	0.533449	0.683205	0.766212	0.885473	2.13912	1.52872	0.581785	#N/A	#N/A	0.717663	#N/A	19	ENSG00000122566	HNRNPA2B1	protein_coding	heterogeneous nuclear ribonucleoprotein A2/B1 [Source:HGNC Symbol;Acc:HGNC:5033]
PSMC2	#N/A	#N/A	3.17387	1.5654	1.60057	1.42287	0.877091	1.27316	0.454612	#N/A	0.312317	#N/A	0.751596	#N/A	#N/A	#N/A	#N/A	#N/A	#N/A	#N/A	#N/A	#N/A	#N/A	#N/A	#N/A	#N/A	1.06882	#N/A	#N/A	#N/A	#N/A	#N/A	#N/A	#N/A	#N/A	#N/A	#N/A	#N/A	#N/A	#N/A	#N/A	#N/A	#N/A	#N/A	#N/A	#N/A	#N/A	#N/A	#N/A	#N/A	#N/A	1.79686	0.853543	0.567411	1.04799	0.267197	0.169587	0.399354	0.616618	#N/A	#N/A	0.830554	#N/A	19	ENSG00000161057	PSMC2	protein_coding	proteasome 26S subunit, ATPase 2 [Source:HGNC Symbol;Acc:HGNC:9548]
ZNF592	#N/A	#N/A	0.672507	0.581763	0.726697	1.32637	0.923003	0.729189	0.9627	#N/A	1.71896	#N/A	#N/A	#N/A	0.517306	#N/A	#N/A	#N/A	#N/A	#N/A	#N/A	#N/A	#N/A	#N/A	#N/A	#N/A	#N/A	#N/A	#N/A	#N/A	#N/A	#N/A	#N/A	#N/A	#N/A	#N/A	#N/A	#N/A	#N/A	#N/A	#N/A	#N/A	#N/A	#N/A	#N/A	#N/A	#N/A	#N/A	#N/A	#N/A	#N/A	0.742344	0.575384	0.756815	1.67394	0.973629	1.97458	2.06249	0.711799	1.45548	#N/A	0.757157	#N/A	19	ENSG00000166716	ZNF592	protein_coding	zinc finger protein 592 [Source:HGNC Symbol;Acc:HGNC:28986]
ZNF680	#N/A	#N/A	0.851642	#N/A	0.861072	1.5721	1.57138	0.72972	1.58237	#N/A	1.30597	#N/A	#N/A	#N/A	#N/A	#N/A	#N/A	#N/A	#N/A	#N/A	#N/A	#N/A	#N/A	#N/A	#N/A	#N/A	0.619542	1.02999	1.05146	#N/A	#N/A	#N/A	#N/A	#N/A	#N/A	#N/A	#N/A	#N/A	#N/A	#N/A	#N/A	#N/A	#N/A	#N/A	#N/A	#N/A	#N/A	#N/A	#N/A	#N/A	#N/A	0.955507	0.866494	0.768914	2.10672	1.04388	#N/A	1.86096	0.72544	#N/A	#N/A	1.13839	1.31943	19	ENSG00000173041	ZNF680	protein_coding	zinc finger protein 680 [Source:HGNC Symbol;Acc:HGNC:26897]
EEF1AKMT1	#N/A	#N/A	1.45098	1.08691	1.64116	1.41128	1.00208	1.11984	0.836534	#N/A	1.18061	#N/A	0.832523	#N/A	#N/A	#N/A	#N/A	#N/A	#N/A	#N/A	#N/A	#N/A	#N/A	#N/A	#N/A	#N/A	1.23666	0.792354	1.45856	#N/A	#N/A	#N/A	#N/A	#N/A	#N/A	#N/A	#N/A	#N/A	#N/A	#N/A	#N/A	#N/A	#N/A	#N/A	#N/A	#N/A	#N/A	#N/A	#N/A	#N/A	#N/A	0.68094	0.74136	#N/A	1.29597	#N/A	#N/A	1.00191	1.07896	#N/A	#N/A	1.99066	2.86406	19	ENSG00000150456	EEF1AKMT1	protein_coding	EEF1A lysine methyltransferase 1 [Source:HGNC Symbol;Acc:HGNC:27351]
GMFB	#N/A	#N/A	#N/A	1.08076	#N/A	#N/A	#N/A	1.58497	#N/A	0.958154	#N/A	#N/A	#N/A	#N/A	#N/A	#N/A	#N/A	#N/A	#N/A	#N/A	#N/A	#N/A	#N/A	#N/A	#N/A	#N/A	#N/A	#N/A	#N/A	#N/A	#N/A	#N/A	#N/A	#N/A	1.37802	#N/A	1.92184	1.25096	1.35144	1.23212	1.1131	1.19353	1.21199	1.30416	1.17551	1.63614	1.25848	1.45615	0.704768	1.12377	1.20919	#N/A	#N/A	#N/A	#N/A	#N/A	#N/A	#N/A	#N/A	#N/A	#N/A	#N/A	#N/A	19	ENSG00000197045	GMFB	protein_coding	glia maturation factor beta [Source:HGNC Symbol;Acc:HGNC:4373]
NRDC	#N/A	#N/A	1.10738	0.615933	0.968526	2.13578	1.23655	0.545922	2.4123	#N/A	1.81617	0.751314	0.646511	#N/A	#N/A	#N/A	#N/A	#N/A	#N/A	0.763619	#N/A	#N/A	#N/A	#N/A	#N/A	#N/A	#N/A	#N/A	0.478673	#N/A	#N/A	#N/A	#N/A	#N/A	#N/A	#N/A	#N/A	#N/A	#N/A	#N/A	#N/A	#N/A	#N/A	#N/A	#N/A	#N/A	#N/A	#N/A	#N/A	#N/A	#N/A	0.664787	#N/A	0.770951	1.33828	1.06568	1.82195	2.05068	1.01376	#N/A	#N/A	#N/A	#N/A	19	ENSG00000078618	NRDC	protein_coding	nardilysin convertase [Source:HGNC Symbol;Acc:HGNC:7995]
CNOT2	#N/A	#N/A	0.418772	0.408322	#N/A	#N/A	#N/A	0.489934	0.921247	#N/A	1.23962	#N/A	0.467486	#N/A	#N/A	#N/A	#N/A	#N/A	#N/A	0.796988	#N/A	#N/A	#N/A	#N/A	#N/A	0.816892	#N/A	0.499998	#N/A	#N/A	#N/A	#N/A	#N/A	#N/A	#N/A	#N/A	0.317535	#N/A	#N/A	#N/A	#N/A	0.320485	#N/A	#N/A	#N/A	#N/A	#N/A	0.320765	0.739016	#N/A	#N/A	0.352462	#N/A	#N/A	0.528623	0.683027	#N/A	1.05617	0.663205	#N/A	#N/A	#N/A	0.728566	19	ENSG00000111596	CNOT2	protein_coding	CCR4-NOT transcription complex subunit 2 [Source:HGNC Symbol;Acc:HGNC:7878]
COX11	#N/A	#N/A	2.27019	1.41754	2.50455	1.6975	1.26247	1.06146	0.691728	#N/A	0.485168	0.656529	0.947811	#N/A	#N/A	#N/A	#N/A	#N/A	#N/A	#N/A	#N/A	#N/A	#N/A	#N/A	#N/A	#N/A	0.92802	0.885674	1.86701	#N/A	#N/A	#N/A	0.605936	#N/A	#N/A	#N/A	#N/A	#N/A	#N/A	#N/A	#N/A	#N/A	#N/A	#N/A	#N/A	#N/A	#N/A	#N/A	#N/A	#N/A	#N/A	0.815337	#N/A	#N/A	#N/A	0.750917	#N/A	0.715065	1.02808	#N/A	#N/A	#N/A	1.3493	19	ENSG00000166260	COX11	protein_coding	cytochrome c oxidase copper chaperone COX11 [Source:HGNC Symbol;Acc:HGNC:2261]
#248969	#N/A	#N/A	0.177544	#N/A	#N/A	0.181545	#N/A	0.125892	0.159825	#N/A	#N/A	#N/A	#N/A	#N/A	#N/A	#N/A	#N/A	#N/A	#N/A	#N/A	#N/A	#N/A	#N/A	#N/A	#N/A	#N/A	#N/A	#N/A	0.165435	#N/A	#N/A	#N/A	#N/A	#N/A	1.2546	#N/A	1.28054	1.05583	1.54733	1.65142	0.877304	#N/A	1.56739	0.25534	0.371686	#N/A	1.0586	#N/A	#N/A	1.2606	1.61662	#N/A	#N/A	#N/A	#N/A	#N/A	#N/A	0.119413	0.114603	#N/A	#N/A	#N/A	#N/A	19	ENSG00000248969		lncRNA	novel transcript, antisense to SPEF2
ZBED5	#N/A	#N/A	1.10933	0.838124	1.16849	1.28603	1.0925	0.79159	2.47856	#N/A	2.61524	#N/A	#N/A	#N/A	#N/A	#N/A	#N/A	#N/A	#N/A	#N/A	#N/A	#N/A	#N/A	#N/A	#N/A	#N/A	1.38217	1.37822	1.0259	#N/A	#N/A	#N/A	#N/A	#N/A	#N/A	#N/A	#N/A	#N/A	#N/A	#N/A	#N/A	#N/A	#N/A	#N/A	#N/A	#N/A	#N/A	#N/A	#N/A	#N/A	#N/A	0.745683	0.611126	1.5132	1.5713	1.23207	#N/A	2.43809	0.960287	#N/A	#N/A	#N/A	1.60992	19	ENSG00000236287	ZBED5	protein_coding	zinc finger BED-type containing 5 [Source:HGNC Symbol;Acc:HGNC:30803]
NPIPA1#183426	#N/A	#N/A	0.773412	0.888985	1.09468	1.6348	0.85835	0.771691	#N/A	#N/A	1.40709	#N/A	#N/A	#N/A	#N/A	#N/A	#N/A	#N/A	#N/A	#N/A	#N/A	#N/A	#N/A	#N/A	#N/A	#N/A	1.34367	2.22562	1.63805	2.3607	#N/A	#N/A	#N/A	#N/A	#N/A	#N/A	#N/A	#N/A	#N/A	#N/A	#N/A	#N/A	#N/A	#N/A	#N/A	#N/A	#N/A	#N/A	1.25619	#N/A	#N/A	1.12929	#N/A	#N/A	0.86756	1.84194	1.03935	1.03435	#N/A	#N/A	#N/A	1.74999	1.20981	19	ENSG00000183426	NPIPA1	protein_coding	nuclear pore complex interacting protein family member A1 [Source:HGNC Symbol;Acc:HGNC:7909]
PMPCA	#N/A	#N/A	0.682726	#N/A	#N/A	0.185696	0.159304	0.387682	0.157794	1.01387	#N/A	#N/A	0.16912	#N/A	#N/A	#N/A	#N/A	#N/A	#N/A	#N/A	#N/A	#N/A	#N/A	#N/A	#N/A	#N/A	0.349665	0.262042	#N/A	#N/A	#N/A	#N/A	#N/A	#N/A	#N/A	#N/A	1.32701	#N/A	0.854655	0.854177	#N/A	#N/A	#N/A	0.808453	#N/A	#N/A	#N/A	0.889068	#N/A	#N/A	#N/A	0.914423	0.414849	0.105846	#N/A	#N/A	#N/A	0.122149	0.127708	#N/A	#N/A	#N/A	#N/A	19	ENSG00000165688	PMPCA	protein_coding	peptidase, mitochondrial processing subunit alpha [Source:HGNC Symbol;Acc:HGNC:18667]
#236230	#N/A	#N/A	0.0912838	0.130486	0.0824827	#N/A	0.124846	0.133754	#N/A	#N/A	#N/A	#N/A	#N/A	#N/A	#N/A	#N/A	#N/A	#N/A	#N/A	#N/A	#N/A	#N/A	#N/A	#N/A	#N/A	#N/A	#N/A	0.131937	#N/A	#N/A	#N/A	#N/A	#N/A	#N/A	0.143996	#N/A	#N/A	0.243149	0.647242	0.570736	0.568457	0.066312	0.970225	#N/A	#N/A	#N/A	0.483014	0.233177	#N/A	0.587738	#N/A	0.0591854	0.119955	#N/A	#N/A	#N/A	#N/A	#N/A	#N/A	#N/A	#N/A	0.113789	#N/A	19	ENSG00000236230		lncRNA	novel transcript
NABP1	#N/A	#N/A	2.12132	1.2685	0.728936	0.387334	#N/A	0.90042	#N/A	0.705495	0.157804	#N/A	#N/A	#N/A	#N/A	#N/A	#N/A	#N/A	#N/A	#N/A	#N/A	#N/A	#N/A	#N/A	#N/A	#N/A	#N/A	#N/A	#N/A	#N/A	#N/A	#N/A	#N/A	#N/A	1.06042	#N/A	0.912562	1.10827	#N/A	1.04478	1.17584	0.986874	#N/A	0.791814	0.842379	0.747583	#N/A	0.806951	#N/A	0.714742	0.792256	#N/A	#N/A	#N/A	#N/A	#N/A	#N/A	#N/A	#N/A	#N/A	#N/A	#N/A	#N/A	19	ENSG00000173559	NABP1	protein_coding	nucleic acid binding protein 1 [Source:HGNC Symbol;Acc:HGNC:26232]
IQCH	#N/A	#N/A	1.43504	1.07749	1.21128	2.1086	2.1945	1.01278	2.095	#N/A	1.06893	#N/A	0.86169	#N/A	0.549695	#N/A	#N/A	#N/A	#N/A	#N/A	#N/A	#N/A	#N/A	#N/A	#N/A	#N/A	1.71941	1.32841	#N/A	#N/A	#N/A	#N/A	#N/A	#N/A	#N/A	#N/A	#N/A	#N/A	#N/A	#N/A	#N/A	#N/A	#N/A	#N/A	#N/A	#N/A	#N/A	#N/A	#N/A	#N/A	#N/A	#N/A	1.09951	1.59389	#N/A	#N/A	0.829918	1.99853	1.97508	#N/A	#N/A	1.14574	2.08408	19	ENSG00000103599	IQCH	protein_coding	IQ motif containing H [Source:HGNC Symbol;Acc:HGNC:25721]
#250990	#N/A	#N/A	#N/A	0.178634	#N/A	#N/A	#N/A	0.184934	#N/A	#N/A	#N/A	#N/A	#N/A	#N/A	#N/A	#N/A	#N/A	#N/A	#N/A	#N/A	#N/A	#N/A	#N/A	#N/A	#N/A	0.120942	#N/A	0.17202	#N/A	#N/A	#N/A	#N/A	#N/A	#N/A	0.792133	#N/A	0.736437	1.40814	0.84043	0.918252	1.58295	0.437348	1.80037	0.256784	0.21492	#N/A	1.29447	1.16553	#N/A	1.00349	1.24351	#N/A	#N/A	#N/A	#N/A	#N/A	#N/A	#N/A	#N/A	#N/A	#N/A	0.157806	#N/A	19	ENSG00000250990		lncRNA	novel transcript
MYO16-AS1	#N/A	#N/A	0.128032	#N/A	0.0917315	#N/A	#N/A	0.103927	#N/A	#N/A	#N/A	#N/A	0.0740099	#N/A	#N/A	#N/A	#N/A	#N/A	#N/A	#N/A	#N/A	#N/A	#N/A	#N/A	#N/A	#N/A	#N/A	#N/A	#N/A	#N/A	0.0662657	#N/A	0.0505799	#N/A	0.0467842	#N/A	0.113574	0.0492602	0.0636636	#N/A	0.477436	#N/A	0.117588	0.103798	0.121329	#N/A	0.0935484	0.0926176	#N/A	0.138175	#N/A	0.0840179	#N/A	#N/A	#N/A	#N/A	#N/A	#N/A	#N/A	#N/A	#N/A	0.0934313	#N/A	19	ENSG00000236242	MYO16-AS1	lncRNA	MYO16 antisense RNA 1 [Source:HGNC Symbol;Acc:HGNC:39913]
UBL3	#N/A	#N/A	0.53102	0.718526	0.655108	0.733522	0.595296	0.550709	#N/A	0.600048	2.60519	1.12547	#N/A	#N/A	#N/A	#N/A	#N/A	#N/A	#N/A	#N/A	#N/A	#N/A	#N/A	#N/A	#N/A	#N/A	#N/A	#N/A	#N/A	#N/A	#N/A	#N/A	#N/A	0.605478	#N/A	#N/A	0.511017	#N/A	0.418568	#N/A	#N/A	0.440073	#N/A	0.380752	0.370051	0.665603	#N/A	0.362691	1.00476	#N/A	#N/A	#N/A	#N/A	#N/A	#N/A	#N/A	#N/A	#N/A	#N/A	#N/A	#N/A	#N/A	1.61542	19	ENSG00000122042	UBL3	protein_coding	ubiquitin like 3 [Source:HGNC Symbol;Acc:HGNC:12504]
LRFN5-DT	#N/A	#N/A	#N/A	#N/A	0.113853	#N/A	#N/A	0.128987	#N/A	0.101096	#N/A	#N/A	#N/A	#N/A	#N/A	#N/A	#N/A	#N/A	#N/A	#N/A	#N/A	#N/A	#N/A	#N/A	#N/A	#N/A	0.124261	#N/A	#N/A	#N/A	#N/A	#N/A	#N/A	#N/A	#N/A	#N/A	0.107401	0.0669942	0.12006	0.0878161	1.95294	0.0715875	0.441986	#N/A	0.120849	0.126598	0.14584	0.117749	0.109973	0.102854	0.0758366	#N/A	0.1048	#N/A	#N/A	#N/A	#N/A	#N/A	#N/A	#N/A	#N/A	#N/A	#N/A	19	ENSG00000258636	LRFN5-DT	lncRNA	LRFN5 divergent transcript [Source:HGNC Symbol;Acc:HGNC:55444]
SNRPB2	#N/A	#N/A	1.12861	#N/A	1.23476	#N/A	#N/A	0.878151	#N/A	0.978619	#N/A	#N/A	#N/A	#N/A	#N/A	#N/A	#N/A	#N/A	#N/A	#N/A	#N/A	#N/A	#N/A	#N/A	#N/A	#N/A	#N/A	#N/A	#N/A	#N/A	#N/A	#N/A	#N/A	#N/A	#N/A	0.397274	2.24503	0.809871	2.08933	1.23064	#N/A	1.26908	1.34618	1.1317	1.24664	0.793973	1.13811	1.16434	#N/A	1.55765	0.98408	#N/A	#N/A	0.580959	#N/A	#N/A	#N/A	#N/A	#N/A	#N/A	#N/A	#N/A	#N/A	19	ENSG00000125870	SNRPB2	protein_coding	small nuclear ribonucleoprotein polypeptide B2 [Source:HGNC Symbol;Acc:HGNC:11155]
SLC29A4	#N/A	#N/A	0.278958	#N/A	#N/A	0.166615	#N/A	0.151886	#N/A	0.12191	#N/A	#N/A	#N/A	#N/A	0.0280856	#N/A	#N/A	#N/A	#N/A	#N/A	#N/A	#N/A	#N/A	#N/A	#N/A	#N/A	#N/A	#N/A	0.167691	#N/A	#N/A	#N/A	#N/A	#N/A	#N/A	#N/A	#N/A	1.17117	0.5644	1.11436	1.37202	#N/A	2.26793	0.321048	0.165836	#N/A	1.7713	0.864572	#N/A	0.670475	1.18742	0.16885	#N/A	#N/A	#N/A	#N/A	#N/A	#N/A	#N/A	#N/A	#N/A	0.12365	#N/A	19	ENSG00000164638	SLC29A4	protein_coding	solute carrier family 29 member 4 [Source:HGNC Symbol;Acc:HGNC:23097]
LAMP2	#N/A	#N/A	2.39645	0.976032	#N/A	#N/A	1.68607	1.01186	1.01697	#N/A	#N/A	#N/A	1.2963	#N/A	#N/A	#N/A	#N/A	#N/A	#N/A	#N/A	#N/A	#N/A	#N/A	#N/A	#N/A	#N/A	#N/A	1.31129	1.27995	0.263293	#N/A	#N/A	#N/A	#N/A	#N/A	#N/A	#N/A	#N/A	#N/A	#N/A	#N/A	#N/A	#N/A	#N/A	#N/A	#N/A	#N/A	#N/A	#N/A	#N/A	#N/A	4.43396	1.3903	0.905406	1.53476	0.535596	0.279376	0.922273	0.786875	#N/A	#N/A	1.29806	0.730591	19	ENSG00000005893	LAMP2	protein_coding	lysosomal associated membrane protein 2 [Source:HGNC Symbol;Acc:HGNC:6501]
#286882	#N/A	#N/A	#N/A	0.130193	#N/A	#N/A	#N/A	0.142847	#N/A	#N/A	#N/A	#N/A	0.124203	#N/A	#N/A	#N/A	#N/A	#N/A	#N/A	#N/A	#N/A	#N/A	#N/A	#N/A	#N/A	#N/A	#N/A	#N/A	0.131284	#N/A	#N/A	#N/A	#N/A	#N/A	0.604449	#N/A	0.158108	0.34976	0.774025	0.477318	2.01834	0.11759	1.70749	0.170701	0.192499	0.125066	1.10742	0.662416	#N/A	0.429305	0.541155	#N/A	#N/A	#N/A	#N/A	#N/A	#N/A	#N/A	#N/A	#N/A	#N/A	#N/A	#N/A	19	ENSG00000286882		lncRNA	novel transcript, antisense to FER
KRBOX1	#N/A	#N/A	2.15909	0.406559	#N/A	0.227947	0.216328	0.545255	0.169826	#N/A	0.144986	#N/A	#N/A	#N/A	#N/A	#N/A	#N/A	#N/A	#N/A	#N/A	#N/A	#N/A	#N/A	#N/A	#N/A	0.156474	0.327402	0.248018	0.247001	#N/A	#N/A	#N/A	#N/A	#N/A	#N/A	#N/A	#N/A	#N/A	1.00295	#N/A	#N/A	#N/A	#N/A	#N/A	0.677324	0.42694	#N/A	#N/A	#N/A	0.954424	#N/A	#N/A	#N/A	#N/A	#N/A	#N/A	#N/A	0.127041	0.148148	#N/A	#N/A	0.213113	0.156986	19	ENSG00000240747	KRBOX1	protein_coding	KRAB box domain containing 1 [Source:HGNC Symbol;Acc:HGNC:38708]
PAPSS1	#N/A	#N/A	#N/A	#N/A	#N/A	#N/A	#N/A	0.838739	1.6145	#N/A	1.20444	#N/A	#N/A	#N/A	#N/A	#N/A	#N/A	#N/A	#N/A	#N/A	#N/A	#N/A	#N/A	#N/A	#N/A	#N/A	#N/A	#N/A	#N/A	#N/A	#N/A	#N/A	#N/A	#N/A	1.22913	#N/A	1.0944	1.23475	0.919726	1.12354	1.29626	1.0485	0.818521	0.987154	0.822377	1.62801	0.696937	1.04037	#N/A	0.634394	1.50721	#N/A	#N/A	#N/A	#N/A	#N/A	#N/A	#N/A	#N/A	#N/A	0.900198	#N/A	#N/A	19	ENSG00000138801	PAPSS1	protein_coding	3'-phosphoadenosine 5'-phosphosulfate synthase 1 [Source:HGNC Symbol;Acc:HGNC:8603]
#287998	#N/A	#N/A	0.0658326	#N/A	0.114831	0.108353	#N/A	0.106795	#N/A	#N/A	#N/A	#N/A	#N/A	#N/A	#N/A	#N/A	#N/A	#N/A	#N/A	#N/A	#N/A	#N/A	#N/A	#N/A	#N/A	#N/A	#N/A	#N/A	#N/A	#N/A	#N/A	#N/A	#N/A	#N/A	0.164925	#N/A	0.144286	0.146802	0.169322	0.142039	0.159826	0.104532	0.199774	0.153126	0.126308	#N/A	0.108454	0.0972675	#N/A	0.142787	0.171889	#N/A	#N/A	#N/A	#N/A	#N/A	#N/A	0.0610629	#N/A	#N/A	#N/A	#N/A	#N/A	19	ENSG00000287998		lncRNA	novel transcript
#287352	#N/A	#N/A	#N/A	0.20605	0.18706	#N/A	#N/A	0.158171	#N/A	#N/A	#N/A	#N/A	#N/A	#N/A	0.0402047	#N/A	0.0164171	#N/A	#N/A	#N/A	#N/A	#N/A	#N/A	#N/A	#N/A	#N/A	0.198936	0.183482	0.156121	#N/A	#N/A	#N/A	#N/A	#N/A	#N/A	#N/A	#N/A	0.621319	#N/A	#N/A	#N/A	#N/A	1.104	#N/A	0.472993	0.13746	#N/A	#N/A	#N/A	0.864029	#N/A	0.437788	0.152947	#N/A	0.14212	0.0716604	#N/A	#N/A	#N/A	#N/A	#N/A	0.169515	0.115495	19	ENSG00000287352		lncRNA	novel transcript
C2orf76	#N/A	#N/A	#N/A	0.911509	0.995863	#N/A	1.73699	0.838418	#N/A	#N/A	#N/A	#N/A	#N/A	#N/A	#N/A	#N/A	#N/A	#N/A	#N/A	#N/A	#N/A	#N/A	#N/A	#N/A	#N/A	#N/A	#N/A	#N/A	#N/A	#N/A	#N/A	#N/A	#N/A	#N/A	0.801739	#N/A	0.908663	0.670082	0.886271	0.75136	0.735751	1.00937	0.682865	#N/A	0.754278	1.4427	0.718057	0.758906	#N/A	0.739305	0.706414	#N/A	#N/A	#N/A	#N/A	#N/A	#N/A	#N/A	1.10686	#N/A	#N/A	#N/A	#N/A	19	ENSG00000186132	C2orf76	protein_coding	chromosome 2 open reading frame 76 [Source:HGNC Symbol;Acc:HGNC:27017]
CHRDL2	#N/A	#N/A	0.130459	#N/A	#N/A	0.0885364	0.0848914	0.0548889	0.0840627	#N/A	#N/A	#N/A	#N/A	#N/A	#N/A	#N/A	#N/A	#N/A	#N/A	#N/A	#N/A	#N/A	#N/A	#N/A	#N/A	#N/A	#N/A	#N/A	#N/A	#N/A	#N/A	#N/A	#N/A	#N/A	0.0955306	#N/A	#N/A	0.10168	0.0649255	0.0605433	0.255119	0.0461591	0.120525	0.060663	0.0970327	0.103999	0.0737927	0.114972	#N/A	0.0867019	0.0960422	#N/A	#N/A	#N/A	#N/A	#N/A	#N/A	#N/A	#N/A	#N/A	#N/A	#N/A	#N/A	19	ENSG00000054938	CHRDL2	protein_coding	chordin like 2 [Source:HGNC Symbol;Acc:HGNC:24168]
FMO1	#N/A	#N/A	0.0941299	0.10413	#N/A	#N/A	#N/A	0.101575	#N/A	0.0903412	#N/A	#N/A	#N/A	#N/A	#N/A	#N/A	#N/A	#N/A	#N/A	#N/A	#N/A	#N/A	#N/A	#N/A	#N/A	#N/A	#N/A	#N/A	#N/A	#N/A	#N/A	#N/A	#N/A	#N/A	0.117487	#N/A	0.100515	0.14079	0.0985503	0.0921804	0.125367	0.104877	0.113773	0.126764	0.101241	0.101743	0.11643	0.104419	#N/A	0.137743	0.143922	#N/A	#N/A	#N/A	#N/A	#N/A	#N/A	#N/A	#N/A	#N/A	#N/A	#N/A	#N/A	19	ENSG00000010932	FMO1	protein_coding	flavin containing dimethylaniline monoxygenase 1 [Source:HGNC Symbol;Acc:HGNC:3769]
DDX39B#198563	#N/A	#N/A	0.479404	#N/A	#N/A	0.72648	0.646317	#N/A	1.23878	#N/A	0.973364	#N/A	#N/A	#N/A	#N/A	#N/A	#N/A	#N/A	#N/A	#N/A	#N/A	#N/A	#N/A	#N/A	#N/A	#N/A	#N/A	#N/A	#N/A	#N/A	#N/A	#N/A	#N/A	#N/A	0.460077	#N/A	0.492404	0.420091	0.31299	0.360455	0.406207	0.543628	#N/A	0.352491	#N/A	0.51683	0.375592	0.459443	1.48218	0.344779	0.440639	#N/A	#N/A	#N/A	#N/A	#N/A	#N/A	#N/A	#N/A	#N/A	#N/A	#N/A	#N/A	19	ENSG00000198563	DDX39B	protein_coding	DExD-box helicase 39B [Source:HGNC Symbol;Acc:HGNC:13917]
RALBP1	#N/A	#N/A	#N/A	#N/A	#N/A	#N/A	#N/A	#N/A	1.61811	0.711837	1.22189	#N/A	#N/A	#N/A	#N/A	#N/A	#N/A	#N/A	#N/A	#N/A	#N/A	#N/A	#N/A	#N/A	#N/A	#N/A	#N/A	#N/A	#N/A	#N/A	#N/A	#N/A	#N/A	#N/A	1.00495	1.21081	1.85983	1.03535	1.4824	1.30026	0.904035	0.96301	1.14397	1.07262	0.948642	1.39202	0.941843	0.968472	#N/A	1.16007	0.919588	#N/A	#N/A	#N/A	#N/A	#N/A	#N/A	#N/A	#N/A	#N/A	#N/A	#N/A	#N/A	19	ENSG00000017797	RALBP1	protein_coding	ralA binding protein 1 [Source:HGNC Symbol;Acc:HGNC:9841]
FNTA	#N/A	#N/A	#N/A	#N/A	#N/A	#N/A	#N/A	#N/A	1.40054	0.568512	1.08389	#N/A	#N/A	#N/A	#N/A	#N/A	#N/A	#N/A	#N/A	#N/A	#N/A	#N/A	#N/A	#N/A	#N/A	#N/A	#N/A	#N/A	#N/A	#N/A	#N/A	#N/A	#N/A	#N/A	0.500768	#N/A	1.0952	0.567987	0.871067	0.644217	0.513689	0.801824	0.54894	0.806159	0.604369	0.873031	0.516312	0.760295	#N/A	0.590377	0.500587	#N/A	#N/A	#N/A	#N/A	1.39623	#N/A	#N/A	#N/A	#N/A	#N/A	#N/A	#N/A	19	ENSG00000168522	FNTA	protein_coding	farnesyltransferase, CAAX box, alpha [Source:HGNC Symbol;Acc:HGNC:3782]
REST	#N/A	#N/A	#N/A	#N/A	#N/A	#N/A	#N/A	#N/A	1.3458	0.748564	#N/A	#N/A	#N/A	#N/A	#N/A	#N/A	#N/A	#N/A	#N/A	#N/A	#N/A	#N/A	#N/A	#N/A	#N/A	#N/A	#N/A	#N/A	#N/A	#N/A	#N/A	#N/A	#N/A	#N/A	1.34325	1.91422	1.77786	1.18273	1.61955	1.60545	1.25854	1.11481	1.11237	1.24617	1.15564	1.29465	0.943593	1.00786	#N/A	0.942011	1.23337	#N/A	#N/A	#N/A	#N/A	#N/A	#N/A	0.95869	#N/A	#N/A	#N/A	#N/A	#N/A	19	ENSG00000084093	REST	protein_coding	RE1 silencing transcription factor [Source:HGNC Symbol;Acc:HGNC:9966]
HBZ	#N/A	#N/A	0.0219735	#N/A	0.0706116	#N/A	0.0630431	#N/A	0.0626274	0.0905133	#N/A	#N/A	#N/A	#N/A	#N/A	#N/A	#N/A	#N/A	#N/A	#N/A	#N/A	#N/A	#N/A	#N/A	#N/A	#N/A	#N/A	#N/A	#N/A	#N/A	#N/A	#N/A	0.0385766	#N/A	0.0521614	#N/A	#N/A	0.0328896	#N/A	0.0388714	0.237676	0.098646	0.166374	0.0766631	0.094957	0.0796108	0.0275098	0.02138	#N/A	#N/A	0.0765718	#N/A	#N/A	#N/A	#N/A	#N/A	#N/A	0.0441079	#N/A	#N/A	#N/A	#N/A	#N/A	19	ENSG00000130656	HBZ	protein_coding	hemoglobin subunit zeta [Source:HGNC Symbol;Acc:HGNC:4835]
ZNF22	#N/A	#N/A	#N/A	#N/A	#N/A	#N/A	#N/A	#N/A	0.861693	2.53243	#N/A	#N/A	#N/A	#N/A	#N/A	#N/A	#N/A	#N/A	#N/A	#N/A	#N/A	#N/A	#N/A	#N/A	#N/A	#N/A	#N/A	#N/A	#N/A	#N/A	#N/A	#N/A	#N/A	#N/A	5.9213	1.19006	7.94006	6.45237	6.88515	5.80443	7.23402	6.44858	6.45675	4.3102	4.55484	4.0571	4.99425	6.58824	1.53934	5.41844	5.87744	#N/A	#N/A	#N/A	#N/A	#N/A	#N/A	#N/A	#N/A	#N/A	#N/A	#N/A	#N/A	19	ENSG00000165512	ZNF22	protein_coding	zinc finger protein 22 [Source:HGNC Symbol;Acc:HGNC:13012]
POLR2B	#N/A	#N/A	#N/A	#N/A	#N/A	#N/A	#N/A	#N/A	1.02854	0.564962	1.08325	#N/A	#N/A	#N/A	#N/A	#N/A	#N/A	#N/A	#N/A	#N/A	#N/A	#N/A	#N/A	#N/A	#N/A	#N/A	#N/A	#N/A	#N/A	#N/A	#N/A	#N/A	#N/A	#N/A	0.685508	#N/A	1.04299	0.48479	0.739691	0.666795	0.536106	0.62578	0.492364	0.511049	0.731183	1.10724	0.583461	0.603945	1.89215	0.582972	0.561185	#N/A	#N/A	#N/A	#N/A	#N/A	#N/A	#N/A	#N/A	#N/A	#N/A	#N/A	#N/A	19	ENSG00000047315	POLR2B	protein_coding	RNA polymerase II subunit B [Source:HGNC Symbol;Acc:HGNC:9188]
ZNF318	#N/A	#N/A	#N/A	1.04276	#N/A	#N/A	#N/A	#N/A	1.10857	0.887719	1.34195	#N/A	#N/A	#N/A	#N/A	#N/A	#N/A	#N/A	#N/A	#N/A	#N/A	#N/A	#N/A	#N/A	#N/A	#N/A	#N/A	#N/A	#N/A	#N/A	#N/A	#N/A	#N/A	#N/A	0.862323	1.07121	0.737111	0.707172	0.614698	0.855891	0.770405	0.931192	#N/A	#N/A	0.717959	#N/A	0.621081	0.767899	#N/A	0.629268	0.915825	#N/A	#N/A	#N/A	#N/A	#N/A	#N/A	#N/A	1.11178	#N/A	1.08816	#N/A	#N/A	19	ENSG00000171467	ZNF318	protein_coding	zinc finger protein 318 [Source:HGNC Symbol;Acc:HGNC:13578]
ZMYM2	#N/A	#N/A	#N/A	#N/A	#N/A	#N/A	0.525267	#N/A	0.646122	#N/A	0.900478	#N/A	#N/A	#N/A	#N/A	#N/A	#N/A	#N/A	#N/A	#N/A	#N/A	#N/A	#N/A	#N/A	#N/A	#N/A	#N/A	#N/A	#N/A	#N/A	#N/A	#N/A	#N/A	#N/A	0.437933	#N/A	0.331108	0.413448	0.316241	0.467844	0.4518	0.664696	#N/A	0.335885	0.333994	0.412393	#N/A	0.301948	0.88993	#N/A	0.577406	#N/A	#N/A	#N/A	#N/A	0.582031	1.02881	#N/A	#N/A	#N/A	#N/A	#N/A	0.923935	19	ENSG00000121741	ZMYM2	protein_coding	zinc finger MYM-type containing 2 [Source:HGNC Symbol;Acc:HGNC:12989]
SLC7A14-AS1	#N/A	#N/A	#N/A	#N/A	#N/A	#N/A	#N/A	#N/A	0.106201	#N/A	#N/A	0.0219191	#N/A	#N/A	#N/A	#N/A	#N/A	#N/A	#N/A	#N/A	#N/A	#N/A	#N/A	#N/A	#N/A	#N/A	#N/A	#N/A	#N/A	#N/A	#N/A	#N/A	#N/A	0.0794935	1.42893	#N/A	#N/A	0.743549	0.867007	0.274784	2.64085	0.246875	1.68417	0.148409	0.206095	0.144802	1.80059	1.25702	#N/A	1.1902	0.748579	#N/A	#N/A	#N/A	0.110619	#N/A	#N/A	0.0882819	#N/A	#N/A	#N/A	#N/A	#N/A	19	ENSG00000285051	SLC7A14-AS1	lncRNA	SLC7A14 antisense RNA 1 [Source:HGNC Symbol;Acc:HGNC:54092]
MRNIP#161010	#N/A	#N/A	#N/A	#N/A	0.855817	1.32943	#N/A	#N/A	1.15008	0.651684	#N/A	#N/A	#N/A	#N/A	#N/A	#N/A	#N/A	#N/A	#N/A	#N/A	#N/A	#N/A	#N/A	#N/A	#N/A	#N/A	#N/A	#N/A	1.0696	#N/A	#N/A	#N/A	#N/A	#N/A	0.703978	#N/A	0.783383	1.01865	#N/A	0.816905	0.78827	0.966329	0.527488	0.819378	0.683849	1.00743	0.623699	0.752768	#N/A	0.537262	0.870316	#N/A	#N/A	#N/A	#N/A	#N/A	#N/A	#N/A	#N/A	#N/A	#N/A	#N/A	#N/A	19	ENSG00000161010	MRNIP	protein_coding	MRN complex interacting protein [Source:HGNC Symbol;Acc:HGNC:30817]
C2#166278	#N/A	#N/A	1.39814	#N/A	#N/A	#N/A	#N/A	#N/A	0.202398	#N/A	0.154704	#N/A	#N/A	#N/A	#N/A	#N/A	#N/A	#N/A	#N/A	#N/A	#N/A	#N/A	#N/A	#N/A	#N/A	#N/A	#N/A	#N/A	#N/A	#N/A	#N/A	#N/A	#N/A	#N/A	1.55236	#N/A	#N/A	1.28225	1.52579	1.82005	1.67928	1.97192	1.37386	1.18481	1.05214	0.379258	1.21083	1.31194	#N/A	1.36066	2.34051	#N/A	#N/A	#N/A	#N/A	0.109229	#N/A	#N/A	#N/A	#N/A	#N/A	#N/A	0.176147	19	ENSG00000166278	C2	protein_coding	complement C2 [Source:HGNC Symbol;Acc:HGNC:1248]
MMP24OS	#N/A	#N/A	#N/A	#N/A	#N/A	#N/A	#N/A	#N/A	1.06858	1.10436	#N/A	#N/A	#N/A	#N/A	#N/A	#N/A	#N/A	#N/A	#N/A	#N/A	#N/A	#N/A	#N/A	#N/A	#N/A	#N/A	#N/A	#N/A	#N/A	#N/A	#N/A	#N/A	#N/A	#N/A	1.86329	1.46724	1.98821	2.2473	1.97603	2.24606	2.27416	2.30396	1.53789	1.80039	1.72797	2.16531	1.65752	1.92106	2.43057	1.51537	2.42425	#N/A	#N/A	#N/A	#N/A	#N/A	#N/A	#N/A	#N/A	#N/A	#N/A	#N/A	#N/A	19	ENSG00000126005	MMP24OS	protein_coding	MMP24 opposite strand [Source:HGNC Symbol;Acc:HGNC:44421]
GBA#177628	#N/A	#N/A	1.33149	#N/A	#N/A	#N/A	#N/A	#N/A	0.326151	#N/A	#N/A	0.240476	#N/A	#N/A	#N/A	#N/A	#N/A	#N/A	#N/A	#N/A	#N/A	#N/A	#N/A	#N/A	#N/A	#N/A	#N/A	#N/A	#N/A	#N/A	#N/A	#N/A	#N/A	#N/A	1.39452	#N/A	1.8707	1.40545	1.48652	1.74217	1.53245	1.18909	1.57552	1.1964	0.973078	0.863377	1.32823	1.55106	0.405324	1.71263	1.52699	#N/A	#N/A	#N/A	#N/A	#N/A	#N/A	#N/A	#N/A	#N/A	#N/A	#N/A	#N/A	19	ENSG00000177628	GBA	protein_coding	glucosylceramidase beta [Source:HGNC Symbol;Acc:HGNC:4177]
BCLAF1	#N/A	#N/A	0.454612	0.48775	#N/A	#N/A	0.824615	#N/A	0.685618	0.377084	1.22611	#N/A	#N/A	#N/A	0.434957	#N/A	0.617058	#N/A	#N/A	#N/A	#N/A	#N/A	#N/A	#N/A	#N/A	#N/A	#N/A	#N/A	#N/A	#N/A	#N/A	#N/A	#N/A	#N/A	0.360632	#N/A	0.360571	0.352417	#N/A	0.37432	0.333744	0.579596	#N/A	0.370642	#N/A	0.570588	#N/A	0.365546	0.809198	#N/A	#N/A	#N/A	#N/A	#N/A	#N/A	#N/A	1.39633	#N/A	#N/A	#N/A	#N/A	#N/A	#N/A	19	ENSG00000029363	BCLAF1	protein_coding	BCL2 associated transcription factor 1 [Source:HGNC Symbol;Acc:HGNC:16863]
LSM8	#N/A	#N/A	#N/A	#N/A	#N/A	#N/A	#N/A	#N/A	1.08284	0.995233	#N/A	1.91248	#N/A	#N/A	#N/A	#N/A	#N/A	#N/A	#N/A	#N/A	#N/A	#N/A	#N/A	#N/A	#N/A	#N/A	#N/A	#N/A	#N/A	#N/A	#N/A	#N/A	#N/A	#N/A	0.556437	#N/A	1.31814	0.6193	1.05624	1.00482	0.623143	0.633967	0.586653	0.643693	0.799141	1.2397	#N/A	0.679956	#N/A	0.700047	0.661254	#N/A	#N/A	#N/A	#N/A	0.914964	#N/A	#N/A	#N/A	#N/A	1.39811	#N/A	#N/A	19	ENSG00000128534	LSM8	protein_coding	LSM8 homolog, U6 small nuclear RNA associated [Source:HGNC Symbol;Acc:HGNC:20471]
CHMP4A#254505	#N/A	#N/A	#N/A	#N/A	#N/A	#N/A	#N/A	#N/A	0.922358	0.722444	1.06758	#N/A	#N/A	#N/A	#N/A	#N/A	#N/A	#N/A	#N/A	#N/A	#N/A	#N/A	#N/A	#N/A	#N/A	#N/A	#N/A	#N/A	#N/A	#N/A	#N/A	#N/A	#N/A	#N/A	0.833009	#N/A	1.48957	1.08374	0.897085	0.829192	0.887371	1.17527	0.782851	1.14687	0.994668	1.09813	0.927072	1.0726	1.59472	0.942294	0.987165	#N/A	#N/A	#N/A	#N/A	#N/A	#N/A	#N/A	#N/A	#N/A	#N/A	#N/A	#N/A	19	ENSG00000254505	CHMP4A	protein_coding	charged multivesicular body protein 4A [Source:HGNC Symbol;Acc:HGNC:20274]
GLTP	#N/A	#N/A	#N/A	#N/A	#N/A	#N/A	#N/A	#N/A	1.03006	0.950911	#N/A	#N/A	#N/A	#N/A	#N/A	#N/A	#N/A	#N/A	#N/A	#N/A	#N/A	#N/A	#N/A	#N/A	#N/A	#N/A	#N/A	#N/A	#N/A	#N/A	#N/A	#N/A	1.05138	#N/A	1.1851	#N/A	1.80372	1.49138	1.93862	1.35822	1.10669	0.856381	1.50286	1.22178	1.53501	1.75481	1.2217	1.47654	1.17954	1.54799	0.932034	#N/A	#N/A	#N/A	#N/A	#N/A	#N/A	#N/A	#N/A	#N/A	#N/A	#N/A	#N/A	19	ENSG00000139433	GLTP	protein_coding	glycolipid transfer protein [Source:HGNC Symbol;Acc:HGNC:24867]
#232259	#N/A	#N/A	#N/A	#N/A	#N/A	#N/A	#N/A	#N/A	0.0890266	#N/A	#N/A	#N/A	#N/A	#N/A	#N/A	#N/A	#N/A	#N/A	#N/A	#N/A	#N/A	#N/A	#N/A	#N/A	#N/A	#N/A	#N/A	#N/A	#N/A	#N/A	#N/A	#N/A	#N/A	#N/A	0.201701	#N/A	0.201207	0.209115	0.215479	0.186169	0.219435	0.166419	0.248168	0.176601	0.16619	0.124599	0.203527	0.212524	#N/A	0.214225	0.187308	0.138715	0.10821	#N/A	#N/A	#N/A	#N/A	0.061526	#N/A	#N/A	#N/A	#N/A	#N/A	19	ENSG00000232259		lncRNA	novel transcript
BMP7	#N/A	#N/A	#N/A	#N/A	#N/A	0.0908828	#N/A	#N/A	0.0623939	#N/A	#N/A	#N/A	#N/A	#N/A	#N/A	#N/A	#N/A	#N/A	#N/A	#N/A	#N/A	#N/A	#N/A	#N/A	#N/A	#N/A	#N/A	#N/A	#N/A	#N/A	#N/A	#N/A	#N/A	0.064927	0.175803	#N/A	0.0995265	0.20565	0.133745	0.0947888	0.335724	0.146934	0.187544	0.177163	0.167442	0.132225	0.143356	0.181836	0.10945	0.0952945	0.175168	#N/A	#N/A	#N/A	#N/A	#N/A	#N/A	#N/A	#N/A	#N/A	#N/A	#N/A	#N/A	19	ENSG00000101144	BMP7	protein_coding	bone morphogenetic protein 7 [Source:HGNC Symbol;Acc:HGNC:1074]
GNB5	#N/A	#N/A	#N/A	#N/A	#N/A	#N/A	#N/A	#N/A	#N/A	2.12561	0.339401	#N/A	#N/A	#N/A	#N/A	#N/A	#N/A	#N/A	#N/A	#N/A	#N/A	#N/A	#N/A	#N/A	#N/A	#N/A	#N/A	1.09264	#N/A	#N/A	#N/A	#N/A	#N/A	#N/A	0.486413	0.197885	5.038	6.60496	5.77709	5.52468	7.36408	6.75005	6.219	4.79244	5.87232	2.31546	5.70418	6.36786	#N/A	4.76079	6.73074	#N/A	#N/A	#N/A	#N/A	#N/A	#N/A	#N/A	#N/A	#N/A	#N/A	#N/A	#N/A	19	ENSG00000069966	GNB5	protein_coding	G protein subunit beta 5 [Source:HGNC Symbol;Acc:HGNC:4401]
ADAMTS10	#N/A	#N/A	#N/A	#N/A	#N/A	1.02703	#N/A	#N/A	#N/A	1.93864	#N/A	#N/A	#N/A	#N/A	#N/A	#N/A	#N/A	#N/A	#N/A	#N/A	#N/A	#N/A	#N/A	#N/A	#N/A	#N/A	#N/A	#N/A	#N/A	#N/A	#N/A	#N/A	#N/A	#N/A	6.82558	3.70693	4.40189	5.34368	5.07975	4.37592	6.54638	4.63289	6.11335	6.24116	6.71455	5.32598	5.5508	6.04366	1.71026	5.14649	6.46072	#N/A	#N/A	#N/A	#N/A	#N/A	#N/A	#N/A	#N/A	#N/A	#N/A	#N/A	#N/A	19	ENSG00000142303	ADAMTS10	protein_coding	ADAM metallopeptidase with thrombospondin type 1 motif 10 [Source:HGNC Symbol;Acc:HGNC:13201]
MTCH1	#N/A	#N/A	#N/A	#N/A	#N/A	#N/A	#N/A	#N/A	#N/A	1.40255	1.81327	1.82339	#N/A	#N/A	#N/A	#N/A	#N/A	#N/A	#N/A	#N/A	#N/A	#N/A	#N/A	#N/A	#N/A	#N/A	#N/A	#N/A	#N/A	#N/A	#N/A	#N/A	#N/A	#N/A	1.74811	#N/A	2.54466	1.74405	2.68142	2.02583	1.66604	1.4656	2.64465	2.0793	2.37316	2.09877	2.38681	2.33953	1.40217	2.81839	1.58203	#N/A	#N/A	#N/A	#N/A	#N/A	#N/A	#N/A	#N/A	#N/A	#N/A	#N/A	#N/A	19	ENSG00000137409	MTCH1	protein_coding	mitochondrial carrier 1 [Source:HGNC Symbol;Acc:HGNC:17586]
CNTRL	#N/A	#N/A	#N/A	#N/A	#N/A	#N/A	#N/A	#N/A	#N/A	1.09719	#N/A	#N/A	#N/A	#N/A	#N/A	#N/A	#N/A	#N/A	#N/A	#N/A	#N/A	#N/A	#N/A	#N/A	#N/A	#N/A	#N/A	#N/A	#N/A	#N/A	#N/A	#N/A	#N/A	#N/A	1.80677	1.98035	1.7427	1.61809	1.75727	1.59001	1.5927	1.74136	1.58465	1.47185	1.72952	1.65277	1.50496	1.71158	#N/A	1.51871	1.64714	#N/A	#N/A	0.810307	#N/A	#N/A	#N/A	#N/A	#N/A	#N/A	1.09224	#N/A	#N/A	19	ENSG00000119397	CNTRL	protein_coding	centriolin [Source:HGNC Symbol;Acc:HGNC:1858]
TMEM243	#N/A	#N/A	#N/A	#N/A	#N/A	#N/A	#N/A	#N/A	#N/A	1.51776	#N/A	1.21765	#N/A	#N/A	#N/A	#N/A	#N/A	#N/A	#N/A	#N/A	#N/A	#N/A	#N/A	#N/A	#N/A	#N/A	#N/A	#N/A	#N/A	#N/A	#N/A	#N/A	#N/A	#N/A	2.34967	4.84918	3.01673	2.5153	2.49027	2.62202	2.39027	2.58595	2.29127	2.70795	2.65133	2.32089	2.47996	2.46607	#N/A	2.24457	2.60169	#N/A	#N/A	#N/A	#N/A	#N/A	#N/A	#N/A	#N/A	#N/A	0.723765	#N/A	#N/A	19	ENSG00000135185	TMEM243	protein_coding	transmembrane protein 243 [Source:HGNC Symbol;Acc:HGNC:21707]
YWHAH	#N/A	#N/A	#N/A	#N/A	#N/A	#N/A	#N/A	#N/A	#N/A	2.03262	#N/A	#N/A	#N/A	#N/A	#N/A	#N/A	#N/A	#N/A	#N/A	#N/A	#N/A	#N/A	#N/A	#N/A	#N/A	#N/A	#N/A	#N/A	#N/A	#N/A	1.14866	#N/A	#N/A	#N/A	7.24468	0.122055	5.43865	5.71819	5.57324	5.44561	8.18515	5.19263	6.59935	3.64513	3.66864	0.566398	5.29778	5.12001	0.354885	5.99274	6.65594	#N/A	#N/A	#N/A	#N/A	#N/A	#N/A	#N/A	#N/A	#N/A	#N/A	#N/A	#N/A	19	ENSG00000128245	YWHAH	protein_coding	tyrosine 3-monooxygenase/tryptophan 5-monooxygenase activation protein eta [Source:HGNC Symbol;Acc:HGNC:12853]
TUBA1B	#N/A	#N/A	#N/A	#N/A	#N/A	#N/A	#N/A	#N/A	#N/A	1.72773	#N/A	#N/A	#N/A	#N/A	#N/A	#N/A	#N/A	#N/A	#N/A	#N/A	#N/A	#N/A	#N/A	#N/A	#N/A	1.82219	#N/A	#N/A	#N/A	#N/A	#N/A	#N/A	#N/A	#N/A	10.5454	4.77004	7.66995	10.9252	7.66187	8.8875	14.0037	9.25612	13.2606	9.55803	8.8888	6.73271	11.3806	10.9936	2.11582	11.0937	11.2866	#N/A	#N/A	#N/A	#N/A	#N/A	#N/A	#N/A	#N/A	#N/A	#N/A	#N/A	#N/A	19	ENSG00000123416	TUBA1B	protein_coding	tubulin alpha 1b [Source:HGNC Symbol;Acc:HGNC:18809]
#253829	#N/A	#N/A	#N/A	#N/A	#N/A	#N/A	#N/A	#N/A	#N/A	0.210263	#N/A	#N/A	#N/A	#N/A	#N/A	#N/A	#N/A	#N/A	#N/A	#N/A	#N/A	#N/A	#N/A	#N/A	#N/A	#N/A	#N/A	0.164583	#N/A	#N/A	#N/A	#N/A	#N/A	#N/A	0.27454	0.107632	0.276645	0.278211	0.285479	0.278325	7.02556	0.246031	6.17328	0.258379	0.248535	0.214543	0.263623	0.26928	0.19388	0.26035	0.285375	#N/A	#N/A	#N/A	#N/A	#N/A	#N/A	#N/A	#N/A	#N/A	#N/A	#N/A	#N/A	19	ENSG00000253829		lncRNA	novel transcript
TPM4	#N/A	#N/A	#N/A	#N/A	#N/A	#N/A	#N/A	#N/A	#N/A	0.955951	#N/A	#N/A	#N/A	#N/A	#N/A	#N/A	#N/A	#N/A	#N/A	#N/A	#N/A	#N/A	#N/A	#N/A	#N/A	1.57325	#N/A	#N/A	#N/A	#N/A	#N/A	#N/A	#N/A	#N/A	11.1738	5.90139	8.95683	11.737	6.80479	7.29758	10.5934	8.18412	10.1061	6.57203	5.71224	7.54172	7.39155	8.62502	2.26701	9.37076	8.69509	#N/A	#N/A	#N/A	#N/A	#N/A	#N/A	#N/A	#N/A	#N/A	#N/A	#N/A	#N/A	19	ENSG00000167460	TPM4	protein_coding	tropomyosin 4 [Source:HGNC Symbol;Acc:HGNC:12013]
PAN3	#N/A	#N/A	#N/A	#N/A	#N/A	#N/A	#N/A	#N/A	#N/A	0.619487	0.630786	#N/A	#N/A	#N/A	#N/A	#N/A	#N/A	#N/A	#N/A	#N/A	#N/A	#N/A	#N/A	#N/A	#N/A	#N/A	#N/A	#N/A	#N/A	#N/A	#N/A	#N/A	#N/A	#N/A	0.947233	0.858025	0.972222	0.898332	0.940976	0.89297	0.858303	1.02268	0.87007	0.973224	0.938499	1.00921	0.887584	0.968662	1.6547	0.902317	0.828031	#N/A	#N/A	#N/A	#N/A	#N/A	#N/A	#N/A	#N/A	#N/A	#N/A	#N/A	#N/A	19	ENSG00000152520	PAN3	protein_coding	poly(A) specific ribonuclease subunit PAN3 [Source:HGNC Symbol;Acc:HGNC:29991]
ZFP36L2	#N/A	#N/A	#N/A	#N/A	#N/A	#N/A	#N/A	#N/A	#N/A	1.11836	#N/A	#N/A	#N/A	#N/A	#N/A	#N/A	#N/A	#N/A	#N/A	#N/A	#N/A	#N/A	#N/A	#N/A	#N/A	#N/A	#N/A	#N/A	#N/A	#N/A	#N/A	#N/A	#N/A	#N/A	6.4768	7.08353	5.70121	6.97903	6.39034	7.14249	7.2994	6.50904	6.92234	5.56074	6.20488	4.79785	5.94005	6.65341	1.05588	7.41478	6.40537	#N/A	0.654647	#N/A	#N/A	#N/A	#N/A	#N/A	#N/A	#N/A	#N/A	#N/A	#N/A	19	ENSG00000152518	ZFP36L2	protein_coding	ZFP36 ring finger protein like 2 [Source:HGNC Symbol;Acc:HGNC:1108]
NMI	#N/A	#N/A	#N/A	#N/A	#N/A	#N/A	#N/A	#N/A	#N/A	1.68668	#N/A	0.272708	#N/A	#N/A	#N/A	#N/A	#N/A	#N/A	#N/A	#N/A	#N/A	#N/A	#N/A	#N/A	#N/A	0.245549	#N/A	#N/A	#N/A	#N/A	#N/A	#N/A	#N/A	#N/A	4.11467	#N/A	3.68269	3.9924	5.71675	4.96049	4.03612	3.03629	5.24239	3.928	3.86034	0.842277	3.54259	4.15376	0.534884	4.02325	4.44168	#N/A	#N/A	#N/A	#N/A	#N/A	#N/A	#N/A	#N/A	#N/A	#N/A	#N/A	#N/A	19	ENSG00000123609	NMI	protein_coding	N-myc and STAT interactor [Source:HGNC Symbol;Acc:HGNC:7854]
PPIA	#N/A	#N/A	#N/A	#N/A	#N/A	#N/A	1.13649	#N/A	#N/A	1.27329	1.2682	#N/A	#N/A	#N/A	#N/A	#N/A	#N/A	#N/A	#N/A	#N/A	#N/A	#N/A	#N/A	#N/A	#N/A	#N/A	#N/A	#N/A	#N/A	#N/A	#N/A	#N/A	#N/A	#N/A	4.11937	2.23899	4.86068	3.87214	3.58795	3.61246	4.19527	3.41469	2.98052	2.68589	2.59229	2.14694	2.55783	2.88442	#N/A	2.43534	3.52628	#N/A	#N/A	#N/A	#N/A	#N/A	#N/A	#N/A	#N/A	#N/A	#N/A	#N/A	#N/A	19	ENSG00000196262	PPIA	protein_coding	peptidylprolyl isomerase A [Source:HGNC Symbol;Acc:HGNC:9253]
TMEM62	#N/A	#N/A	#N/A	#N/A	#N/A	#N/A	#N/A	#N/A	#N/A	1.0185	#N/A	1.338	#N/A	#N/A	#N/A	#N/A	#N/A	#N/A	#N/A	#N/A	#N/A	#N/A	#N/A	#N/A	#N/A	#N/A	#N/A	#N/A	#N/A	#N/A	#N/A	#N/A	#N/A	#N/A	1.13909	2.05457	1.37562	1.30982	1.38401	1.37452	1.2296	1.00215	1.15199	1.37515	1.21536	1.42106	1.08876	1.17542	1.35391	1.32554	1.19345	#N/A	#N/A	#N/A	#N/A	#N/A	#N/A	#N/A	#N/A	#N/A	#N/A	#N/A	#N/A	19	ENSG00000137842	TMEM62	protein_coding	transmembrane protein 62 [Source:HGNC Symbol;Acc:HGNC:26269]
TAGLN2	#N/A	#N/A	#N/A	#N/A	#N/A	#N/A	#N/A	#N/A	#N/A	1.50221	#N/A	#N/A	#N/A	#N/A	#N/A	#N/A	#N/A	#N/A	#N/A	#N/A	#N/A	#N/A	#N/A	#N/A	#N/A	1.21111	#N/A	#N/A	#N/A	#N/A	#N/A	#N/A	#N/A	#N/A	10.1368	3.27164	10.4781	8.31975	7.03357	8.43547	13.5727	8.73272	13.153	9.15086	8.44445	6.02649	11.2428	10.6556	1.43182	8.50703	10.8095	#N/A	#N/A	#N/A	#N/A	#N/A	#N/A	#N/A	#N/A	#N/A	#N/A	#N/A	#N/A	19	ENSG00000158710	TAGLN2	protein_coding	transgelin 2 [Source:HGNC Symbol;Acc:HGNC:11554]
IL17RA	#N/A	#N/A	#N/A	#N/A	#N/A	#N/A	#N/A	#N/A	#N/A	1.45478	#N/A	#N/A	#N/A	#N/A	#N/A	#N/A	#N/A	#N/A	#N/A	#N/A	#N/A	#N/A	#N/A	#N/A	#N/A	#N/A	#N/A	#N/A	#N/A	#N/A	#N/A	#N/A	#N/A	1.26618	6.16315	2.33832	5.24211	10.8424	5.01041	6.02742	7.81395	5.5115	5.96909	5.11712	8.80898	6.51192	5.46436	7.10659	2.20652	5.09841	6.02231	#N/A	#N/A	#N/A	#N/A	#N/A	#N/A	#N/A	#N/A	#N/A	#N/A	#N/A	#N/A	19	ENSG00000177663	IL17RA	protein_coding	interleukin 17 receptor A [Source:HGNC Symbol;Acc:HGNC:5985]
MAT2B	#N/A	#N/A	#N/A	#N/A	#N/A	#N/A	#N/A	#N/A	#N/A	1.31009	#N/A	#N/A	#N/A	#N/A	#N/A	#N/A	#N/A	#N/A	#N/A	0.0206953	#N/A	#N/A	#N/A	#N/A	#N/A	#N/A	#N/A	#N/A	#N/A	#N/A	#N/A	0.0753797	#N/A	#N/A	0.810921	#N/A	2.03664	1.04891	2.48247	1.55912	#N/A	#N/A	2.0692	1.10168	1.63758	0.61689	1.36431	1.32305	#N/A	2.32217	1.3355	#N/A	#N/A	#N/A	#N/A	#N/A	0.102141	#N/A	0.135713	#N/A	0.25341	#N/A	#N/A	19	ENSG00000038274	MAT2B	protein_coding	methionine adenosyltransferase 2B [Source:HGNC Symbol;Acc:HGNC:6905]
ODF2	#N/A	#N/A	#N/A	#N/A	#N/A	#N/A	#N/A	#N/A	#N/A	1.31341	#N/A	#N/A	#N/A	#N/A	#N/A	#N/A	#N/A	#N/A	#N/A	#N/A	#N/A	#N/A	#N/A	#N/A	#N/A	#N/A	#N/A	#N/A	1.50853	#N/A	#N/A	#N/A	#N/A	#N/A	4.5308	4.63455	4.09053	4.22649	4.02614	4.05259	4.29213	3.43865	4.18598	3.50475	4.06053	4.52955	3.40452	4.11974	2.20474	3.46149	4.51037	#N/A	#N/A	#N/A	#N/A	#N/A	#N/A	#N/A	#N/A	#N/A	#N/A	#N/A	#N/A	19	ENSG00000136811	ODF2	protein_coding	outer dense fiber of sperm tails 2 [Source:HGNC Symbol;Acc:HGNC:8114]
SIPA1	#N/A	#N/A	#N/A	#N/A	#N/A	#N/A	#N/A	#N/A	#N/A	1.44809	#N/A	#N/A	#N/A	#N/A	#N/A	#N/A	#N/A	#N/A	#N/A	#N/A	#N/A	#N/A	#N/A	#N/A	#N/A	#N/A	#N/A	#N/A	#N/A	#N/A	1.07774	#N/A	#N/A	#N/A	8.99548	0.271217	8.96638	9.54484	8.5825	8.14736	9.90549	6.30964	11.3884	6.57046	6.02827	0.83601	7.85241	8.53555	0.715817	8.68153	8.29522	#N/A	#N/A	#N/A	#N/A	#N/A	#N/A	#N/A	#N/A	#N/A	#N/A	#N/A	#N/A	19	ENSG00000213445	SIPA1	protein_coding	signal-induced proliferation-associated 1 [Source:HGNC Symbol;Acc:HGNC:10885]
NTAN1#157045	#N/A	#N/A	#N/A	#N/A	#N/A	#N/A	#N/A	#N/A	#N/A	1.27608	#N/A	#N/A	#N/A	#N/A	#N/A	#N/A	#N/A	#N/A	#N/A	#N/A	#N/A	#N/A	#N/A	#N/A	#N/A	0.520791	#N/A	#N/A	#N/A	#N/A	#N/A	#N/A	#N/A	#N/A	2.41715	0.562082	2.58224	2.14571	2.99449	3.02234	2.77114	1.96856	2.01857	1.92217	1.64109	1.08508	1.53667	1.71348	0.951554	1.94263	2.84679	#N/A	#N/A	#N/A	#N/A	#N/A	#N/A	#N/A	#N/A	#N/A	#N/A	#N/A	#N/A	19	ENSG00000157045	NTAN1	protein_coding	N-terminal asparagine amidase [Source:HGNC Symbol;Acc:HGNC:29909]
NAA38	#N/A	#N/A	#N/A	#N/A	#N/A	#N/A	0.145796	#N/A	#N/A	0.208791	#N/A	#N/A	#N/A	#N/A	#N/A	#N/A	#N/A	#N/A	#N/A	#N/A	#N/A	#N/A	#N/A	#N/A	#N/A	#N/A	#N/A	#N/A	#N/A	#N/A	#N/A	#N/A	#N/A	#N/A	0.247609	0.107252	0.21933	0.25203	0.465987	0.289555	0.298582	0.227335	0.300682	0.229602	0.231166	0.196981	0.281454	0.244531	0.172197	0.264465	0.252988	#N/A	#N/A	#N/A	#N/A	#N/A	#N/A	#N/A	#N/A	#N/A	#N/A	#N/A	#N/A	19	ENSG00000183011	NAA38	protein_coding	N-alpha-acetyltransferase 38, NatC auxiliary subunit [Source:HGNC Symbol;Acc:HGNC:28212]
ZNF224	#N/A	#N/A	#N/A	#N/A	#N/A	0.940381	#N/A	#N/A	#N/A	1.17579	#N/A	1.35394	#N/A	#N/A	#N/A	#N/A	#N/A	#N/A	#N/A	#N/A	#N/A	#N/A	#N/A	#N/A	#N/A	#N/A	#N/A	#N/A	#N/A	#N/A	#N/A	#N/A	#N/A	#N/A	1.22941	#N/A	1.60748	1.32292	1.4831	1.1619	1.13418	0.990172	1.46315	1.45609	1.6452	1.60365	1.38339	1.5027	2.21102	1.84858	1.15758	#N/A	#N/A	#N/A	#N/A	#N/A	#N/A	#N/A	#N/A	#N/A	#N/A	#N/A	#N/A	19	ENSG00000267680	ZNF224	protein_coding	zinc finger protein 224 [Source:HGNC Symbol;Acc:HGNC:13017]
CIB1	#N/A	#N/A	0.0529149	#N/A	#N/A	0.0980135	#N/A	#N/A	#N/A	0.120808	#N/A	#N/A	#N/A	#N/A	#N/A	#N/A	#N/A	#N/A	#N/A	#N/A	#N/A	#N/A	#N/A	#N/A	#N/A	#N/A	#N/A	#N/A	#N/A	#N/A	#N/A	#N/A	#N/A	#N/A	0.165991	0.0721623	0.132975	0.147776	0.167827	0.159736	0.165635	0.135947	0.17208	0.158847	0.152185	0.130026	0.130256	0.168458	#N/A	0.14835	0.161764	#N/A	#N/A	#N/A	#N/A	#N/A	#N/A	#N/A	#N/A	#N/A	#N/A	#N/A	#N/A	19	ENSG00000185043	CIB1	protein_coding	calcium and integrin binding 1 [Source:HGNC Symbol;Acc:HGNC:16920]
SURF1#148290	#N/A	#N/A	0.362695	#N/A	#N/A	#N/A	#N/A	#N/A	#N/A	0.231709	#N/A	#N/A	#N/A	#N/A	#N/A	#N/A	#N/A	#N/A	#N/A	#N/A	0.00461343	#N/A	#N/A	#N/A	#N/A	#N/A	#N/A	#N/A	#N/A	#N/A	#N/A	#N/A	#N/A	#N/A	0.89917	#N/A	0.256923	0.904199	0.689087	0.551987	1.31105	0.297144	1.72229	0.787685	0.328234	0.201917	1.71806	1.09937	#N/A	1.64531	0.678205	#N/A	#N/A	#N/A	#N/A	#N/A	#N/A	0.0942838	#N/A	#N/A	#N/A	#N/A	#N/A	19	ENSG00000148290	SURF1	protein_coding	SURF1 cytochrome c oxidase assembly factor [Source:HGNC Symbol;Acc:HGNC:11474]
KCTD7	#N/A	#N/A	#N/A	#N/A	#N/A	#N/A	#N/A	#N/A	#N/A	1.09652	0.772641	#N/A	#N/A	#N/A	#N/A	#N/A	#N/A	#N/A	#N/A	#N/A	#N/A	#N/A	#N/A	#N/A	#N/A	#N/A	#N/A	#N/A	#N/A	#N/A	#N/A	#N/A	#N/A	#N/A	1.43296	0.979985	1.13051	1.46172	1.11053	1.18099	1.26913	1.7748	1.17062	1.36552	1.35374	1.51478	1.1838	1.36511	#N/A	1.35686	1.46012	#N/A	#N/A	#N/A	#N/A	#N/A	#N/A	#N/A	#N/A	#N/A	0.909958	#N/A	#N/A	19	ENSG00000243335	KCTD7	protein_coding	potassium channel tetramerization domain containing 7 [Source:HGNC Symbol;Acc:HGNC:21957]
TTC9C	#N/A	#N/A	#N/A	#N/A	#N/A	#N/A	#N/A	#N/A	#N/A	0.973928	#N/A	#N/A	#N/A	#N/A	#N/A	#N/A	#N/A	#N/A	#N/A	#N/A	#N/A	#N/A	0.628185	#N/A	#N/A	#N/A	0.923477	#N/A	#N/A	#N/A	#N/A	#N/A	#N/A	#N/A	0.573633	#N/A	0.785983	0.621204	0.703632	0.823737	0.657406	1.13027	0.596309	0.882559	0.704364	1.30709	0.695948	0.777445	1.22592	0.781375	0.825075	#N/A	#N/A	#N/A	#N/A	#N/A	#N/A	#N/A	#N/A	#N/A	#N/A	#N/A	#N/A	19	ENSG00000162222	TTC9C	protein_coding	tetratricopeptide repeat domain 9C [Source:HGNC Symbol;Acc:HGNC:28432]
KIAA0753	#N/A	#N/A	#N/A	#N/A	#N/A	#N/A	#N/A	#N/A	#N/A	1.17043	#N/A	#N/A	#N/A	#N/A	#N/A	#N/A	#N/A	#N/A	#N/A	#N/A	#N/A	#N/A	#N/A	#N/A	#N/A	#N/A	#N/A	#N/A	#N/A	#N/A	#N/A	#N/A	#N/A	#N/A	1.68883	1.30783	1.36079	1.35886	1.6419	1.61121	1.40073	1.67037	1.36959	1.62723	1.29559	1.81944	1.38816	1.43848	1.42161	1.43106	1.44775	#N/A	#N/A	#N/A	#N/A	#N/A	#N/A	#N/A	#N/A	#N/A	1.05765	#N/A	#N/A	19	ENSG00000198920	KIAA0753	protein_coding	KIAA0753 [Source:HGNC Symbol;Acc:HGNC:29110]
PPM1M	#N/A	#N/A	#N/A	#N/A	#N/A	#N/A	#N/A	#N/A	#N/A	0.345733	#N/A	#N/A	#N/A	#N/A	#N/A	#N/A	#N/A	#N/A	#N/A	#N/A	#N/A	#N/A	0.0399541	#N/A	#N/A	#N/A	#N/A	#N/A	#N/A	#N/A	#N/A	#N/A	#N/A	#N/A	0.545344	0.0841756	1.04558	2.42315	3.02477	0.326149	4.32718	0.175009	3.6766	0.52475	0.207436	0.172575	2.93771	0.496309	0.145767	1.18566	2.48984	#N/A	#N/A	#N/A	#N/A	#N/A	#N/A	#N/A	#N/A	#N/A	#N/A	#N/A	#N/A	19	ENSG00000164088	PPM1M	protein_coding	protein phosphatase, Mg2+/Mn2+ dependent 1M [Source:HGNC Symbol;Acc:HGNC:26506]
FADS1	#N/A	#N/A	#N/A	0.730774	#N/A	#N/A	#N/A	#N/A	#N/A	1.27208	0.151115	#N/A	#N/A	#N/A	#N/A	#N/A	#N/A	#N/A	#N/A	#N/A	#N/A	#N/A	#N/A	#N/A	#N/A	#N/A	#N/A	#N/A	#N/A	#N/A	#N/A	#N/A	#N/A	#N/A	4.76647	0.128338	3.72598	3.87613	4.67245	4.40118	5.122	2.57399	4.45134	3.21428	1.55039	0.64343	3.15272	3.67639	#N/A	3.77321	4.81258	#N/A	#N/A	#N/A	#N/A	#N/A	#N/A	#N/A	#N/A	#N/A	#N/A	#N/A	#N/A	19	ENSG00000149485	FADS1	protein_coding	fatty acid desaturase 1 [Source:HGNC Symbol;Acc:HGNC:3574]
#261759	#N/A	#N/A	#N/A	0.28365	#N/A	#N/A	0.196785	#N/A	#N/A	0.79454	#N/A	#N/A	#N/A	#N/A	#N/A	#N/A	#N/A	#N/A	#N/A	#N/A	#N/A	#N/A	#N/A	#N/A	#N/A	#N/A	#N/A	#N/A	#N/A	#N/A	0.647531	#N/A	#N/A	#N/A	1.65752	#N/A	1.87895	2.01098	1.40783	1.38986	1.67414	0.623374	1.05748	0.891714	#N/A	#N/A	1.03212	1.13145	0.177003	1.12255	1.84393	#N/A	#N/A	#N/A	#N/A	#N/A	#N/A	#N/A	#N/A	#N/A	#N/A	0.159319	#N/A	19	ENSG00000261759		lncRNA	novel transcript, antisense to ITPRIPL2
PI4KA	#N/A	#N/A	#N/A	#N/A	#N/A	#N/A	#N/A	#N/A	#N/A	0.557448	#N/A	#N/A	#N/A	#N/A	#N/A	#N/A	#N/A	#N/A	#N/A	#N/A	#N/A	#N/A	0.528056	#N/A	#N/A	#N/A	#N/A	#N/A	#N/A	#N/A	#N/A	#N/A	0.544588	#N/A	0.992637	#N/A	0.858574	1.05401	0.884089	0.94104	0.972282	1.26607	0.894469	0.999501	1.15533	1.20305	0.942479	1.06438	1.92765	0.910078	0.860937	#N/A	#N/A	#N/A	#N/A	#N/A	#N/A	#N/A	#N/A	#N/A	#N/A	#N/A	#N/A	19	ENSG00000241973	PI4KA	protein_coding	phosphatidylinositol 4-kinase alpha [Source:HGNC Symbol;Acc:HGNC:8983]
GMPR2#100938	#N/A	#N/A	#N/A	#N/A	#N/A	#N/A	#N/A	#N/A	#N/A	1.08184	#N/A	#N/A	#N/A	#N/A	#N/A	#N/A	0.0521338	#N/A	#N/A	#N/A	#N/A	#N/A	#N/A	#N/A	#N/A	#N/A	#N/A	#N/A	#N/A	#N/A	#N/A	#N/A	#N/A	#N/A	1.41886	0.305646	3.00971	1.61804	2.48766	1.71578	1.5335	1.43536	2.04022	1.76727	1.6541	0.831121	1.90504	1.87775	0.531021	2.10128	1.56351	#N/A	#N/A	#N/A	#N/A	#N/A	#N/A	#N/A	#N/A	#N/A	#N/A	#N/A	#N/A	19	ENSG00000100938	GMPR2	protein_coding	guanosine monophosphate reductase 2 [Source:HGNC Symbol;Acc:HGNC:4377]
NBPF12	#N/A	#N/A	#N/A	#N/A	#N/A	#N/A	#N/A	#N/A	#N/A	0.775892	#N/A	#N/A	#N/A	#N/A	#N/A	#N/A	#N/A	#N/A	#N/A	#N/A	#N/A	#N/A	#N/A	#N/A	#N/A	0.873653	#N/A	#N/A	#N/A	#N/A	#N/A	#N/A	#N/A	#N/A	1.02006	#N/A	0.952643	1.14109	1.07459	1.12637	1.0596	1.05582	1.10169	1.18394	1.24382	1.5698	1.09467	1.07674	1.27205	1.11277	1.01119	#N/A	#N/A	#N/A	0.943275	#N/A	#N/A	#N/A	#N/A	#N/A	#N/A	#N/A	#N/A	19	ENSG00000268043	NBPF12	protein_coding	NBPF member 12 [Source:HGNC Symbol;Acc:HGNC:24297]
ARSD	#N/A	#N/A	#N/A	#N/A	#N/A	#N/A	#N/A	#N/A	#N/A	1.46711	#N/A	#N/A	#N/A	#N/A	#N/A	#N/A	#N/A	#N/A	#N/A	#N/A	#N/A	#N/A	#N/A	#N/A	#N/A	#N/A	#N/A	#N/A	#N/A	#N/A	#N/A	#N/A	#N/A	#N/A	5.4361	0.129767	5.21591	6.37455	5.92438	5.46518	10.4713	0.655844	7.46581	3.73275	0.768522	0.350445	5.28226	6.6479	0.344974	6.91252	7.03951	#N/A	#N/A	#N/A	#N/A	#N/A	#N/A	#N/A	#N/A	#N/A	#N/A	0.337607	#N/A	19	ENSG00000006756	ARSD	protein_coding	arylsulfatase D [Source:HGNC Symbol;Acc:HGNC:717]
#259709	#N/A	#N/A	#N/A	#N/A	0.114963	#N/A	#N/A	#N/A	#N/A	0.120376	#N/A	#N/A	#N/A	#N/A	#N/A	#N/A	#N/A	#N/A	#N/A	#N/A	#N/A	#N/A	#N/A	#N/A	#N/A	0.0874317	#N/A	#N/A	#N/A	#N/A	#N/A	#N/A	#N/A	#N/A	0.144136	#N/A	0.117805	0.169348	0.0933856	0.167445	0.181568	0.149658	0.164049	0.141677	0.147259	0.125718	0.171045	0.157028	#N/A	0.127567	0.172966	#N/A	#N/A	#N/A	#N/A	#N/A	#N/A	#N/A	#N/A	#N/A	0.0819403	#N/A	#N/A	19	ENSG00000259709		lncRNA	novel transcript, antisense to GNB5
TMEM208	#N/A	#N/A	#N/A	#N/A	#N/A	#N/A	#N/A	#N/A	#N/A	1.15674	#N/A	#N/A	#N/A	#N/A	#N/A	#N/A	#N/A	#N/A	#N/A	#N/A	#N/A	#N/A	#N/A	#N/A	#N/A	#N/A	#N/A	#N/A	0.664637	#N/A	#N/A	#N/A	#N/A	#N/A	1.47857	0.478453	2.05815	1.55964	1.48442	1.49415	1.5489	1.21537	1.42998	1.73323	1.35073	1.16669	1.30706	1.32568	0.50418	1.32948	1.35901	#N/A	#N/A	#N/A	#N/A	#N/A	#N/A	#N/A	#N/A	#N/A	#N/A	#N/A	#N/A	19	ENSG00000168701	TMEM208	protein_coding	transmembrane protein 208 [Source:HGNC Symbol;Acc:HGNC:25015]
SP140L	#N/A	#N/A	#N/A	#N/A	#N/A	#N/A	#N/A	#N/A	#N/A	0.906217	#N/A	#N/A	#N/A	#N/A	#N/A	#N/A	#N/A	#N/A	#N/A	#N/A	#N/A	#N/A	0.731346	#N/A	#N/A	#N/A	#N/A	#N/A	#N/A	#N/A	#N/A	#N/A	#N/A	#N/A	2.82653	3.49077	2.47636	2.56045	2.78951	2.40123	2.18765	1.91099	2.45607	3.24764	2.12994	2.12206	1.87613	2.03318	1.15655	2.22163	2.25631	#N/A	#N/A	#N/A	#N/A	#N/A	#N/A	#N/A	#N/A	#N/A	#N/A	#N/A	#N/A	19	ENSG00000185404	SP140L	protein_coding	SP140 nuclear body protein like [Source:HGNC Symbol;Acc:HGNC:25105]
C7orf31	#N/A	#N/A	#N/A	#N/A	#N/A	#N/A	0.097316	#N/A	#N/A	0.274172	#N/A	#N/A	#N/A	#N/A	#N/A	#N/A	#N/A	#N/A	#N/A	#N/A	#N/A	#N/A	#N/A	#N/A	#N/A	#N/A	#N/A	#N/A	#N/A	#N/A	#N/A	#N/A	#N/A	0.082232	0.577043	0.103007	0.503517	0.704084	1.13417	0.520024	3.8925	0.28844	3.02439	0.230877	0.1851	0.148721	1.5977	1.10376	#N/A	1.18765	0.634447	#N/A	#N/A	#N/A	#N/A	#N/A	#N/A	#N/A	#N/A	#N/A	#N/A	#N/A	#N/A	19	ENSG00000153790	C7orf31	protein_coding	chromosome 7 open reading frame 31 [Source:HGNC Symbol;Acc:HGNC:21722]
ZNF66#160229	#N/A	#N/A	#N/A	#N/A	#N/A	#N/A	#N/A	#N/A	#N/A	1.05151	#N/A	#N/A	#N/A	#N/A	#N/A	#N/A	#N/A	#N/A	#N/A	#N/A	#N/A	#N/A	#N/A	#N/A	#N/A	#N/A	#N/A	#N/A	#N/A	#N/A	#N/A	#N/A	#N/A	#N/A	1.32592	1.03437	1.70141	1.7082	1.74239	1.42304	1.47317	1.56516	1.43618	1.51079	1.37436	1.53874	1.3791	1.49441	1.4218	1.06965	1.61349	#N/A	#N/A	#N/A	#N/A	#N/A	0.327067	#N/A	#N/A	#N/A	#N/A	#N/A	#N/A	19	ENSG00000160229	ZNF66	protein_coding	zinc finger protein 66 [Source:HGNC Symbol;Acc:HGNC:13135]
ZSCAN18	#N/A	#N/A	#N/A	#N/A	#N/A	#N/A	#N/A	#N/A	#N/A	0.856803	#N/A	#N/A	#N/A	#N/A	#N/A	#N/A	#N/A	#N/A	#N/A	#N/A	#N/A	#N/A	#N/A	#N/A	#N/A	#N/A	#N/A	1.21133	2.06773	#N/A	#N/A	#N/A	#N/A	#N/A	1.34352	#N/A	1.76519	1.39169	1.58184	1.00563	1.11846	1.15301	1.53633	1.76879	1.87521	1.24981	1.55216	1.73407	1.75997	1.90839	1.21324	#N/A	#N/A	#N/A	#N/A	#N/A	#N/A	#N/A	#N/A	#N/A	#N/A	#N/A	#N/A	19	ENSG00000121413	ZSCAN18	protein_coding	zinc finger and SCAN domain containing 18 [Source:HGNC Symbol;Acc:HGNC:21037]
#284634	#N/A	#N/A	#N/A	#N/A	#N/A	#N/A	#N/A	#N/A	#N/A	1.06099	#N/A	#N/A	#N/A	#N/A	0.432891	#N/A	#N/A	#N/A	#N/A	#N/A	#N/A	#N/A	#N/A	#N/A	#N/A	#N/A	#N/A	#N/A	#N/A	#N/A	#N/A	#N/A	#N/A	0.459875	1.75942	0.328981	1.99986	2.12145	2.40387	2.37818	2.08905	1.48202	2.03598	1.81018	2.27563	1.85088	1.91933	2.31591	#N/A	1.96797	2.54656	#N/A	#N/A	#N/A	#N/A	#N/A	#N/A	#N/A	#N/A	#N/A	#N/A	#N/A	#N/A	19	ENSG00000284634		lncRNA	novel transcript
PRDM4	#N/A	#N/A	#N/A	#N/A	#N/A	#N/A	#N/A	#N/A	#N/A	0.840545	#N/A	#N/A	#N/A	#N/A	#N/A	#N/A	#N/A	#N/A	#N/A	#N/A	#N/A	#N/A	#N/A	#N/A	#N/A	0.975351	#N/A	#N/A	#N/A	#N/A	#N/A	#N/A	#N/A	#N/A	1.34839	#N/A	1.48659	1.27653	1.2774	1.23733	1.2172	1.29126	1.29077	1.27404	1.30204	1.69065	1.22269	1.27665	0.878176	1.22266	1.24557	#N/A	#N/A	#N/A	#N/A	#N/A	#N/A	#N/A	#N/A	#N/A	0.770801	#N/A	#N/A	19	ENSG00000110851	PRDM4	protein_coding	PR/SET domain 4 [Source:HGNC Symbol;Acc:HGNC:9348]
ELMOD1	#N/A	#N/A	0.198817	0.108141	#N/A	#N/A	#N/A	#N/A	#N/A	0.173631	#N/A	#N/A	#N/A	#N/A	#N/A	#N/A	#N/A	#N/A	#N/A	#N/A	#N/A	#N/A	#N/A	#N/A	#N/A	#N/A	0.175623	#N/A	#N/A	#N/A	0.189811	#N/A	#N/A	0.0928781	0.650889	#N/A	0.315077	0.959512	0.670949	1.12796	1.74279	#N/A	1.10958	0.151717	0.111054	#N/A	1.09151	0.9533	#N/A	0.983331	0.900038	#N/A	#N/A	#N/A	#N/A	#N/A	#N/A	#N/A	#N/A	#N/A	#N/A	#N/A	#N/A	19	ENSG00000110675	ELMOD1	protein_coding	ELMO domain containing 1 [Source:HGNC Symbol;Acc:HGNC:25334]
ZNF718	#N/A	#N/A	#N/A	#N/A	#N/A	#N/A	#N/A	#N/A	#N/A	0.6472	#N/A	#N/A	#N/A	#N/A	#N/A	#N/A	#N/A	#N/A	#N/A	#N/A	#N/A	#N/A	#N/A	#N/A	#N/A	#N/A	#N/A	#N/A	#N/A	#N/A	#N/A	#N/A	#N/A	#N/A	1.00562	1.60929	1.42375	1.37136	1.20689	1.18789	1.09391	1.11656	1.26725	1.31615	1.16471	1.49205	1.15137	1.32651	0.843127	1.33264	1.0491	#N/A	#N/A	#N/A	#N/A	#N/A	#N/A	#N/A	#N/A	#N/A	0.94413	#N/A	#N/A	19	ENSG00000250312	ZNF718	protein_coding	zinc finger protein 718 [Source:HGNC Symbol;Acc:HGNC:26889]
OGA	#N/A	#N/A	#N/A	#N/A	#N/A	#N/A	#N/A	#N/A	#N/A	0.426441	#N/A	#N/A	#N/A	#N/A	#N/A	#N/A	#N/A	#N/A	#N/A	#N/A	#N/A	#N/A	#N/A	#N/A	#N/A	#N/A	#N/A	0.49139	#N/A	#N/A	#N/A	#N/A	#N/A	#N/A	0.726595	0.910272	0.550467	0.747376	0.445728	0.596182	0.702428	1.11109	0.373869	0.64862	0.575864	0.957272	0.519166	0.776695	1.5463	0.487466	0.746272	#N/A	#N/A	#N/A	#N/A	#N/A	#N/A	#N/A	#N/A	#N/A	#N/A	#N/A	#N/A	19	ENSG00000198408	OGA	protein_coding	O-GlcNAcase [Source:HGNC Symbol;Acc:HGNC:7056]
IRAK4	#N/A	#N/A	#N/A	#N/A	#N/A	#N/A	#N/A	#N/A	#N/A	0.958106	#N/A	#N/A	#N/A	#N/A	#N/A	#N/A	#N/A	#N/A	#N/A	#N/A	#N/A	#N/A	#N/A	#N/A	#N/A	#N/A	#N/A	#N/A	#N/A	#N/A	#N/A	#N/A	#N/A	#N/A	2.34084	0.362604	2.84751	2.15945	2.39525	2.52265	2.04579	1.86541	2.01042	1.90225	1.58974	1.87116	1.63939	2.14467	0.760135	2.0586	1.95137	#N/A	0.8494	#N/A	#N/A	#N/A	#N/A	#N/A	#N/A	#N/A	#N/A	#N/A	#N/A	19	ENSG00000198001	IRAK4	protein_coding	interleukin 1 receptor associated kinase 4 [Source:HGNC Symbol;Acc:HGNC:17967]
EVL	#N/A	#N/A	#N/A	0.617468	0.650807	0.908986	#N/A	#N/A	#N/A	0.576598	1.19502	#N/A	#N/A	#N/A	#N/A	#N/A	#N/A	#N/A	#N/A	#N/A	#N/A	#N/A	#N/A	#N/A	#N/A	#N/A	#N/A	#N/A	#N/A	#N/A	#N/A	#N/A	#N/A	#N/A	0.603544	#N/A	0.618953	0.626777	1.01229	0.558676	0.415358	#N/A	1.01607	0.807916	1.38797	#N/A	0.769368	0.758853	0.693227	1.04475	0.630501	#N/A	#N/A	#N/A	#N/A	#N/A	#N/A	#N/A	#N/A	#N/A	#N/A	#N/A	#N/A	19	ENSG00000196405	EVL	protein_coding	Enah/Vasp-like [Source:HGNC Symbol;Acc:HGNC:20234]
PCDHB4	#N/A	#N/A	#N/A	#N/A	#N/A	#N/A	#N/A	#N/A	#N/A	0.106257	#N/A	#N/A	#N/A	#N/A	#N/A	#N/A	#N/A	#N/A	#N/A	#N/A	#N/A	#N/A	#N/A	#N/A	#N/A	0.107491	#N/A	0.13607	0.139542	#N/A	#N/A	#N/A	#N/A	#N/A	0.848504	#N/A	0.206532	0.672655	0.187201	0.185681	1.70869	0.0954189	3.02864	0.124474	0.146913	#N/A	0.581541	0.99584	#N/A	0.162314	0.718347	#N/A	#N/A	#N/A	#N/A	#N/A	#N/A	#N/A	#N/A	#N/A	#N/A	0.103816	#N/A	19	ENSG00000081818	PCDHB4	protein_coding	protocadherin beta 4 [Source:HGNC Symbol;Acc:HGNC:8689]
HCN3#143630	#N/A	#N/A	#N/A	#N/A	#N/A	#N/A	#N/A	#N/A	#N/A	0.101873	#N/A	#N/A	#N/A	#N/A	#N/A	#N/A	#N/A	#N/A	#N/A	#N/A	#N/A	#N/A	#N/A	#N/A	#N/A	#N/A	0.147204	0.131197	#N/A	#N/A	#N/A	#N/A	#N/A	#N/A	0.147478	#N/A	0.165985	0.416699	0.443315	0.248737	2.0302	0.108504	1.72753	0.0841199	#N/A	0.149237	1.31814	0.828931	#N/A	0.842243	0.285494	#N/A	#N/A	#N/A	#N/A	#N/A	#N/A	0.0855436	#N/A	#N/A	0.0988288	#N/A	#N/A	19	ENSG00000143630	HCN3	protein_coding	hyperpolarization activated cyclic nucleotide gated potassium channel 3 [Source:HGNC Symbol;Acc:HGNC:19183]
CTSZ	#N/A	#N/A	#N/A	#N/A	#N/A	#N/A	#N/A	#N/A	#N/A	0.930675	#N/A	#N/A	#N/A	#N/A	#N/A	#N/A	#N/A	#N/A	#N/A	#N/A	#N/A	#N/A	#N/A	#N/A	#N/A	#N/A	#N/A	#N/A	#N/A	#N/A	#N/A	#N/A	#N/A	#N/A	2.56252	#N/A	2.77464	2.27124	3.52895	2.87438	2.58949	2.17808	2.72181	2.04621	2.41646	1.149	2.35961	2.01218	0.671822	2.6882	2.04401	#N/A	#N/A	#N/A	#N/A	#N/A	#N/A	#N/A	#N/A	#N/A	#N/A	0.693783	0.428629	19	ENSG00000101160	CTSZ	protein_coding	cathepsin Z [Source:HGNC Symbol;Acc:HGNC:2547]
LINC01772	#N/A	#N/A	#N/A	#N/A	#N/A	#N/A	#N/A	#N/A	#N/A	1.09377	#N/A	#N/A	0.791579	#N/A	#N/A	#N/A	#N/A	#N/A	#N/A	#N/A	#N/A	#N/A	0.387451	#N/A	#N/A	#N/A	#N/A	#N/A	#N/A	#N/A	#N/A	#N/A	#N/A	#N/A	1.68383	0.231884	1.97649	1.5074	1.35907	1.7095	1.53231	1.56951	1.22201	1.19108	1.96885	#N/A	1.34599	1.10672	#N/A	1.16191	1.974	#N/A	#N/A	#N/A	#N/A	#N/A	#N/A	#N/A	#N/A	#N/A	#N/A	0.639026	#N/A	19	ENSG00000226029	LINC01772	lncRNA	long intergenic non-protein coding RNA 1772 [Source:HGNC Symbol;Acc:HGNC:52562]
CERS5	#N/A	#N/A	#N/A	#N/A	#N/A	#N/A	#N/A	#N/A	#N/A	0.6061	#N/A	#N/A	#N/A	#N/A	#N/A	#N/A	#N/A	#N/A	#N/A	#N/A	#N/A	#N/A	#N/A	#N/A	#N/A	#N/A	0.664588	0.877905	#N/A	#N/A	#N/A	#N/A	#N/A	#N/A	0.790344	#N/A	0.902571	0.958312	0.682201	0.840685	0.885599	0.914789	0.677408	0.958965	0.777819	1.28207	0.701207	1.05282	#N/A	0.751403	0.863549	#N/A	#N/A	#N/A	#N/A	#N/A	#N/A	#N/A	#N/A	#N/A	0.651277	#N/A	#N/A	19	ENSG00000139624	CERS5	protein_coding	ceramide synthase 5 [Source:HGNC Symbol;Acc:HGNC:23749]
WSB2	#N/A	#N/A	#N/A	#N/A	#N/A	#N/A	#N/A	#N/A	#N/A	0.679433	#N/A	#N/A	#N/A	#N/A	#N/A	#N/A	#N/A	#N/A	#N/A	#N/A	#N/A	#N/A	#N/A	#N/A	#N/A	#N/A	#N/A	#N/A	#N/A	#N/A	#N/A	#N/A	#N/A	#N/A	2.03821	0.162182	2.57845	1.80562	2.33905	1.94733	2.0004	1.02451	2.45532	2.05929	2.23622	0.853522	2.00495	2.24236	#N/A	2.33964	1.66307	#N/A	#N/A	0.23431	#N/A	#N/A	#N/A	0.181095	#N/A	#N/A	#N/A	#N/A	#N/A	19	ENSG00000176871	WSB2	protein_coding	WD repeat and SOCS box containing 2 [Source:HGNC Symbol;Acc:HGNC:19222]
EPN2-AS1	#N/A	#N/A	#N/A	#N/A	#N/A	#N/A	#N/A	#N/A	#N/A	0.741206	#N/A	#N/A	#N/A	#N/A	#N/A	#N/A	#N/A	#N/A	#N/A	#N/A	#N/A	#N/A	#N/A	#N/A	#N/A	0.126742	#N/A	#N/A	0.184668	#N/A	#N/A	#N/A	#N/A	#N/A	0.81652	#N/A	1.33579	1.15708	0.930833	1.15913	0.928402	1.00019	0.77627	1.51752	0.591298	#N/A	1.15134	1.1403	#N/A	1.18518	0.802865	#N/A	#N/A	#N/A	#N/A	#N/A	#N/A	#N/A	#N/A	#N/A	#N/A	0.161397	0.114905	19	ENSG00000235397	EPN2-AS1	lncRNA	EPN2 antisense RNA 1 [Source:HGNC Symbol;Acc:HGNC:40849]
OVCH1-AS1	#N/A	#N/A	#N/A	#N/A	#N/A	#N/A	#N/A	#N/A	#N/A	0.64465	#N/A	#N/A	#N/A	#N/A	#N/A	0.0687979	#N/A	#N/A	#N/A	#N/A	#N/A	#N/A	#N/A	#N/A	#N/A	#N/A	#N/A	#N/A	#N/A	#N/A	#N/A	#N/A	#N/A	0.130866	1.7471	0.103779	2.33869	1.77888	2.82267	2.23047	1.89422	1.15073	2.49479	2.29203	1.38413	0.355479	2.09635	2.64032	#N/A	2.95362	1.75134	#N/A	#N/A	#N/A	#N/A	#N/A	#N/A	#N/A	#N/A	#N/A	#N/A	#N/A	#N/A	19	ENSG00000257599	OVCH1-AS1	lncRNA	OVCH1 antisense RNA 1 [Source:HGNC Symbol;Acc:HGNC:44484]
SLCO6A1	#N/A	#N/A	#N/A	#N/A	0.0919465	#N/A	0.0850856	#N/A	#N/A	0.0560846	#N/A	#N/A	#N/A	#N/A	#N/A	#N/A	#N/A	#N/A	#N/A	#N/A	#N/A	#N/A	#N/A	#N/A	#N/A	#N/A	#N/A	#N/A	#N/A	#N/A	#N/A	#N/A	#N/A	#N/A	0.116251	#N/A	0.0828963	0.139282	0.0748358	0.0998039	0.206538	0.122883	0.117417	0.100721	0.0807826	#N/A	0.129602	0.122455	#N/A	0.13848	0.114248	#N/A	0.0749503	#N/A	#N/A	#N/A	#N/A	#N/A	#N/A	#N/A	0.0650658	#N/A	#N/A	19	ENSG00000205359	SLCO6A1	protein_coding	solute carrier organic anion transporter family member 6A1 [Source:HGNC Symbol;Acc:HGNC:23613]
ZNF790	#N/A	#N/A	#N/A	#N/A	#N/A	#N/A	#N/A	#N/A	#N/A	0.729087	#N/A	#N/A	#N/A	#N/A	#N/A	#N/A	#N/A	#N/A	#N/A	0.240399	#N/A	#N/A	#N/A	#N/A	#N/A	#N/A	#N/A	#N/A	#N/A	#N/A	#N/A	#N/A	#N/A	#N/A	0.606323	1.1536	0.986129	0.773402	0.797139	0.679192	0.645959	0.643979	0.873789	0.764407	0.925568	1.14772	0.835218	0.827454	#N/A	0.872638	0.694592	#N/A	#N/A	#N/A	#N/A	0.986283	#N/A	#N/A	#N/A	#N/A	#N/A	#N/A	#N/A	19	ENSG00000197863	ZNF790	protein_coding	zinc finger protein 790 [Source:HGNC Symbol;Acc:HGNC:33114]
PRELID3A	#N/A	#N/A	#N/A	#N/A	#N/A	#N/A	0.195097	#N/A	#N/A	0.793858	0.132105	#N/A	#N/A	#N/A	#N/A	#N/A	#N/A	#N/A	#N/A	#N/A	#N/A	#N/A	#N/A	#N/A	#N/A	#N/A	#N/A	#N/A	#N/A	#N/A	#N/A	#N/A	#N/A	#N/A	2.11906	#N/A	1.76232	2.31432	1.49874	2.63292	2.40594	2.16982	1.42972	1.27626	1.35909	0.637291	1.31333	1.93833	#N/A	1.27904	2.64669	#N/A	#N/A	#N/A	#N/A	#N/A	#N/A	#N/A	#N/A	#N/A	#N/A	0.239427	#N/A	19	ENSG00000141391	PRELID3A	protein_coding	PRELI domain containing 3A [Source:HGNC Symbol;Acc:HGNC:24639]
MANEA	#N/A	#N/A	#N/A	#N/A	#N/A	#N/A	#N/A	#N/A	#N/A	0.884389	#N/A	#N/A	#N/A	#N/A	#N/A	#N/A	#N/A	#N/A	#N/A	#N/A	#N/A	#N/A	#N/A	#N/A	#N/A	#N/A	#N/A	0.665285	0.695848	#N/A	#N/A	#N/A	#N/A	#N/A	1.20842	0.355933	2.37964	1.49165	2.18796	1.52875	1.32429	0.893076	1.49	1.57404	1.78306	1.10471	1.24854	1.43554	#N/A	1.59324	1.65162	#N/A	#N/A	#N/A	#N/A	#N/A	#N/A	#N/A	#N/A	#N/A	#N/A	#N/A	#N/A	19	ENSG00000172469	MANEA	protein_coding	mannosidase endo-alpha [Source:HGNC Symbol;Acc:HGNC:21072]
GALK1	#N/A	#N/A	#N/A	#N/A	#N/A	#N/A	#N/A	#N/A	#N/A	0.53692	#N/A	#N/A	#N/A	#N/A	#N/A	#N/A	#N/A	#N/A	#N/A	#N/A	#N/A	#N/A	#N/A	#N/A	#N/A	0.15591	#N/A	#N/A	#N/A	#N/A	#N/A	#N/A	#N/A	#N/A	0.304372	0.113253	0.363969	0.508767	2.20356	0.483923	5.77898	0.321951	4.91162	0.378892	0.250906	0.208395	4.1485	2.5856	#N/A	0.375642	0.904092	#N/A	#N/A	#N/A	#N/A	#N/A	#N/A	#N/A	#N/A	#N/A	#N/A	0.177433	#N/A	19	ENSG00000108479	GALK1	protein_coding	galactokinase 1 [Source:HGNC Symbol;Acc:HGNC:4118]
#267262	#N/A	#N/A	0.157101	#N/A	#N/A	#N/A	0.120318	#N/A	#N/A	0.102728	0.0742525	#N/A	#N/A	#N/A	#N/A	#N/A	#N/A	#N/A	#N/A	#N/A	#N/A	#N/A	#N/A	#N/A	#N/A	#N/A	#N/A	#N/A	#N/A	#N/A	#N/A	#N/A	#N/A	#N/A	0.184943	#N/A	0.211485	0.187246	0.19419	0.180405	0.574819	0.0963377	0.99795	0.140406	0.187975	0.170363	0.222866	0.189268	#N/A	0.229337	#N/A	#N/A	#N/A	#N/A	#N/A	#N/A	#N/A	#N/A	#N/A	#N/A	#N/A	#N/A	0.0905001	19	ENSG00000267262		lncRNA	novel transcript, antisense to RFX2
CALCB	#N/A	#N/A	0.0748796	0.0936455	0.0927561	#N/A	#N/A	#N/A	#N/A	0.0914151	#N/A	#N/A	#N/A	#N/A	#N/A	#N/A	#N/A	#N/A	#N/A	#N/A	#N/A	#N/A	#N/A	#N/A	#N/A	#N/A	#N/A	#N/A	#N/A	#N/A	#N/A	#N/A	#N/A	#N/A	0.0406011	#N/A	0.032449	0.122404	0.105146	0.141518	0.216877	0.0938887	0.284902	0.128236	0.0734128	0.102828	0.0162326	0.0647705	#N/A	0.0528585	0.0885714	#N/A	#N/A	#N/A	#N/A	#N/A	#N/A	#N/A	#N/A	#N/A	#N/A	#N/A	#N/A	19	ENSG00000175868	CALCB	protein_coding	calcitonin related polypeptide beta [Source:HGNC Symbol;Acc:HGNC:1438]
CDRT4	#N/A	#N/A	#N/A	#N/A	#N/A	#N/A	#N/A	#N/A	#N/A	0.618896	#N/A	#N/A	#N/A	#N/A	#N/A	#N/A	#N/A	#N/A	#N/A	#N/A	#N/A	#N/A	#N/A	#N/A	#N/A	#N/A	#N/A	1.15311	1.0437	#N/A	#N/A	#N/A	#N/A	#N/A	1.28772	#N/A	0.987537	1.37117	1.15657	1.08106	1.19825	1.15487	1.28594	1.36392	1.18735	0.980036	1.30714	1.28575	2.55627	1.2632	1.11728	#N/A	#N/A	#N/A	#N/A	#N/A	#N/A	#N/A	#N/A	#N/A	#N/A	#N/A	#N/A	19	ENSG00000239704	CDRT4	protein_coding	CMT1A duplicated region transcript 4 [Source:HGNC Symbol;Acc:HGNC:14383]
ZNF43#198521	#N/A	#N/A	#N/A	#N/A	#N/A	#N/A	#N/A	#N/A	#N/A	0.568453	#N/A	#N/A	#N/A	#N/A	#N/A	#N/A	#N/A	#N/A	#N/A	#N/A	#N/A	#N/A	0.589268	#N/A	#N/A	#N/A	#N/A	#N/A	#N/A	#N/A	#N/A	#N/A	#N/A	#N/A	0.560351	1.19072	1.40064	1.04435	2.09903	1.07052	0.792547	#N/A	1.97077	1.01171	1.88177	1.6749	1.38837	1.41236	0.964512	2.47869	0.843459	#N/A	#N/A	#N/A	#N/A	#N/A	#N/A	#N/A	#N/A	#N/A	1.19881	#N/A	#N/A	19	ENSG00000198521	ZNF43	protein_coding	zinc finger protein 43 [Source:HGNC Symbol;Acc:HGNC:13109]
TOPBP1	#N/A	#N/A	#N/A	#N/A	#N/A	#N/A	#N/A	#N/A	#N/A	0.574977	#N/A	1.55733	#N/A	#N/A	#N/A	#N/A	#N/A	#N/A	#N/A	#N/A	#N/A	#N/A	#N/A	#N/A	#N/A	#N/A	#N/A	#N/A	#N/A	#N/A	#N/A	#N/A	#N/A	#N/A	1.33022	1.50716	1.27678	1.22666	1.55752	1.25564	1.25214	1.2059	1.22194	1.27562	1.42829	1.50306	1.12767	1.19591	#N/A	1.24809	1.21984	#N/A	#N/A	#N/A	#N/A	#N/A	#N/A	#N/A	1.75207	#N/A	#N/A	#N/A	#N/A	19	ENSG00000163781	TOPBP1	protein_coding	DNA topoisomerase II binding protein 1 [Source:HGNC Symbol;Acc:HGNC:17008]
MON1B	#N/A	#N/A	#N/A	#N/A	#N/A	#N/A	#N/A	#N/A	#N/A	0.774386	#N/A	#N/A	#N/A	#N/A	#N/A	#N/A	#N/A	#N/A	#N/A	#N/A	#N/A	#N/A	#N/A	#N/A	#N/A	0.783398	#N/A	#N/A	#N/A	#N/A	#N/A	#N/A	#N/A	0.934898	1.24319	#N/A	2.21359	1.41313	1.63711	1.45189	1.09626	1.36914	1.19899	1.40167	1.20994	1.48376	1.36631	1.35125	1.24292	1.29499	1.21036	#N/A	#N/A	#N/A	#N/A	#N/A	#N/A	#N/A	#N/A	#N/A	#N/A	#N/A	#N/A	19	ENSG00000103111	MON1B	protein_coding	MON1 homolog B, secretory trafficking associated [Source:HGNC Symbol;Acc:HGNC:25020]
TRAFD1	#N/A	#N/A	#N/A	#N/A	#N/A	#N/A	#N/A	#N/A	#N/A	0.736489	#N/A	#N/A	#N/A	#N/A	#N/A	#N/A	#N/A	#N/A	#N/A	#N/A	#N/A	#N/A	#N/A	#N/A	#N/A	#N/A	#N/A	#N/A	#N/A	#N/A	0.702368	#N/A	0.822522	#N/A	0.768277	#N/A	0.977532	0.856184	0.841532	0.791923	0.759304	#N/A	0.986929	0.94637	1.37376	0.864221	0.830836	0.943846	#N/A	1.04179	#N/A	#N/A	#N/A	#N/A	#N/A	#N/A	#N/A	1.1766	#N/A	0.172576	0.987469	#N/A	#N/A	19	ENSG00000135148	TRAFD1	protein_coding	TRAF-type zinc finger domain containing 1 [Source:HGNC Symbol;Acc:HGNC:24808]
MDP1#213920	#N/A	#N/A	#N/A	#N/A	#N/A	#N/A	#N/A	#N/A	#N/A	0.925873	#N/A	#N/A	#N/A	#N/A	#N/A	#N/A	#N/A	#N/A	#N/A	#N/A	#N/A	#N/A	#N/A	#N/A	#N/A	0.453909	#N/A	#N/A	#N/A	#N/A	#N/A	#N/A	#N/A	#N/A	1.24167	0.518834	2.24101	1.86071	1.62663	1.50595	1.39623	1.11434	1.77148	1.91746	1.38874	1.15118	1.91965	1.79284	0.65234	1.74277	1.61801	#N/A	#N/A	#N/A	#N/A	#N/A	#N/A	#N/A	#N/A	#N/A	#N/A	#N/A	#N/A	19	ENSG00000213920	MDP1	protein_coding	magnesium dependent phosphatase 1 [Source:HGNC Symbol;Acc:HGNC:28781]
GDI1	#N/A	#N/A	#N/A	#N/A	#N/A	#N/A	#N/A	#N/A	#N/A	0.793696	1.23458	#N/A	#N/A	#N/A	#N/A	#N/A	#N/A	#N/A	#N/A	#N/A	#N/A	#N/A	#N/A	#N/A	#N/A	#N/A	#N/A	#N/A	#N/A	#N/A	#N/A	#N/A	#N/A	#N/A	1.28996	1.8044	1.56174	1.11993	1.0712	1.04054	1.16827	1.28719	1.09657	1.27616	1.33063	0.97887	1.25107	1.24434	1.93236	1.02058	1.15607	#N/A	#N/A	#N/A	#N/A	#N/A	#N/A	#N/A	#N/A	#N/A	#N/A	#N/A	#N/A	19	ENSG00000203879	GDI1	protein_coding	GDP dissociation inhibitor 1 [Source:HGNC Symbol;Acc:HGNC:4226]
SF3B6	#N/A	#N/A	#N/A	#N/A	#N/A	#N/A	#N/A	#N/A	#N/A	0.0888185	#N/A	0.0534136	#N/A	#N/A	#N/A	#N/A	0.00924367	#N/A	#N/A	#N/A	#N/A	#N/A	#N/A	#N/A	#N/A	#N/A	#N/A	#N/A	#N/A	#N/A	#N/A	#N/A	#N/A	#N/A	0.124621	#N/A	0.108898	0.0977836	0.0831585	0.0345531	0.241409	0.0821206	0.208917	0.107224	0.0718047	#N/A	0.0974404	0.116147	0.0955015	0.12232	0.132733	#N/A	#N/A	#N/A	#N/A	#N/A	#N/A	0.0589455	#N/A	#N/A	#N/A	#N/A	#N/A	19	ENSG00000115128	SF3B6	protein_coding	splicing factor 3b subunit 6 [Source:HGNC Symbol;Acc:HGNC:30096]
PRR5L	#N/A	#N/A	#N/A	1.85365	#N/A	0.714495	#N/A	#N/A	#N/A	0.790866	#N/A	#N/A	#N/A	#N/A	#N/A	#N/A	#N/A	#N/A	#N/A	#N/A	#N/A	#N/A	#N/A	#N/A	#N/A	#N/A	#N/A	#N/A	#N/A	#N/A	#N/A	#N/A	#N/A	#N/A	5.2407	0.550066	2.31435	5.19089	2.99779	3.56781	4.99478	3.77634	3.24429	3.41732	4.47763	0.780424	3.25715	3.12226	#N/A	3.17894	3.59882	#N/A	#N/A	#N/A	#N/A	#N/A	#N/A	#N/A	#N/A	#N/A	#N/A	#N/A	#N/A	19	ENSG00000135362	PRR5L	protein_coding	proline rich 5 like [Source:HGNC Symbol;Acc:HGNC:25878]
#275180	#N/A	#N/A	#N/A	0.179112	0.203232	#N/A	#N/A	#N/A	#N/A	0.331378	#N/A	#N/A	0.123632	#N/A	#N/A	#N/A	#N/A	#N/A	#N/A	#N/A	#N/A	#N/A	#N/A	#N/A	#N/A	#N/A	#N/A	#N/A	#N/A	#N/A	#N/A	#N/A	#N/A	#N/A	1.09589	#N/A	1.34136	1.29885	#N/A	0.85667	1.45992	0.752927	1.07577	#N/A	0.421021	0.189363	1.19169	0.97415	#N/A	1.39912	1.41028	#N/A	#N/A	#N/A	0.15504	0.0864899	#N/A	#N/A	#N/A	#N/A	#N/A	#N/A	#N/A	19	ENSG00000275180		lncRNA	novel transcript
#227355	#N/A	#N/A	#N/A	0.200623	#N/A	#N/A	#N/A	#N/A	#N/A	#N/A	0.0846493	#N/A	0.11764	#N/A	#N/A	#N/A	#N/A	#N/A	#N/A	#N/A	#N/A	#N/A	#N/A	#N/A	#N/A	#N/A	#N/A	#N/A	#N/A	#N/A	#N/A	#N/A	#N/A	#N/A	1.6587	#N/A	1.26908	1.44075	1.20086	1.15834	1.39513	0.333126	1.17977	0.910096	0.586712	0.180763	1.04939	1.37367	#N/A	1.08864	1.33158	#N/A	#N/A	#N/A	#N/A	#N/A	#N/A	#N/A	#N/A	#N/A	#N/A	#N/A	0.126591	19	ENSG00000227355		lncRNA	novel transcript, antisense STOM
STX4	#N/A	#N/A	#N/A	#N/A	#N/A	#N/A	#N/A	#N/A	#N/A	#N/A	0.813145	0.971476	#N/A	#N/A	#N/A	#N/A	#N/A	#N/A	#N/A	#N/A	#N/A	#N/A	#N/A	#N/A	#N/A	#N/A	#N/A	#N/A	#N/A	#N/A	#N/A	#N/A	#N/A	#N/A	1.73317	2.07586	1.65679	1.32228	2.04639	1.55451	1.46892	1.4579	1.45768	1.26833	1.64193	1.40085	1.15141	1.36133	1.48722	1.27426	1.35388	#N/A	#N/A	#N/A	#N/A	#N/A	#N/A	#N/A	#N/A	#N/A	#N/A	#N/A	#N/A	19	ENSG00000103496	STX4	protein_coding	syntaxin 4 [Source:HGNC Symbol;Acc:HGNC:11439]
MICA#204520	#N/A	#N/A	#N/A	#N/A	#N/A	#N/A	#N/A	#N/A	#N/A	#N/A	#N/A	0.882157	#N/A	#N/A	#N/A	#N/A	#N/A	#N/A	#N/A	#N/A	#N/A	#N/A	#N/A	#N/A	#N/A	#N/A	#N/A	#N/A	#N/A	#N/A	#N/A	#N/A	#N/A	#N/A	2.45885	#N/A	1.47289	1.87076	1.23759	1.77828	1.95866	1.70209	1.26903	1.99811	1.72436	1.78152	1.28803	1.3222	1.58749	1.19162	2.4461	#N/A	#N/A	#N/A	#N/A	#N/A	#N/A	#N/A	#N/A	#N/A	1.13236	#N/A	0.873211	19	ENSG00000204520	MICA	protein_coding	MHC class I polypeptide-related sequence A [Source:HGNC Symbol;Acc:HGNC:7090]
#248240	#N/A	#N/A	0.151329	#N/A	#N/A	#N/A	#N/A	#N/A	#N/A	#N/A	#N/A	#N/A	0.110297	#N/A	#N/A	0.00854495	#N/A	#N/A	#N/A	#N/A	#N/A	#N/A	0.0241313	#N/A	#N/A	#N/A	0.122045	#N/A	#N/A	#N/A	#N/A	#N/A	#N/A	#N/A	0.678925	#N/A	0.304304	0.588966	0.943266	0.270948	1.56581	#N/A	1.55211	0.136739	0.0777749	#N/A	0.893877	1.10347	#N/A	0.648384	0.811066	#N/A	#N/A	0.074882	#N/A	#N/A	#N/A	#N/A	#N/A	#N/A	#N/A	#N/A	#N/A	19	ENSG00000248240		lncRNA	novel transcript
NR2F6	#N/A	#N/A	0.182156	0.158294	0.139561	0.164423	0.154576	#N/A	#N/A	#N/A	#N/A	#N/A	#N/A	#N/A	#N/A	#N/A	#N/A	#N/A	#N/A	#N/A	#N/A	#N/A	#N/A	#N/A	#N/A	#N/A	0.148352	0.0938247	0.139806	#N/A	#N/A	#N/A	#N/A	#N/A	0.554735	#N/A	0.589858	1.06755	#N/A	0.537005	2.21445	0.256455	#N/A	#N/A	0.208333	#N/A	#N/A	0.425727	#N/A	#N/A	0.921624	#N/A	#N/A	#N/A	#N/A	#N/A	#N/A	#N/A	#N/A	#N/A	#N/A	0.172695	0.169682	19	ENSG00000160113	NR2F6	protein_coding	nuclear receptor subfamily 2 group F member 6 [Source:HGNC Symbol;Acc:HGNC:7977]
#286289	#N/A	#N/A	0.0695353	#N/A	#N/A	#N/A	#N/A	#N/A	#N/A	#N/A	#N/A	#N/A	#N/A	#N/A	#N/A	#N/A	#N/A	#N/A	#N/A	#N/A	#N/A	#N/A	#N/A	#N/A	#N/A	#N/A	0.0503367	#N/A	#N/A	#N/A	0.0360909	#N/A	#N/A	#N/A	0.0750132	#N/A	0.0755013	0.0770706	0.0751843	0.076945	0.0603147	0.0664522	0.0647203	0.0465143	0.0650707	0.0522256	0.0785511	0.0593748	#N/A	0.0763936	0.079313	#N/A	#N/A	#N/A	#N/A	#N/A	#N/A	#N/A	#N/A	#N/A	#N/A	0.0456903	#N/A	19	ENSG00000286289		lncRNA	novel transcript
TEX41	#N/A	#N/A	0.526001	#N/A	0.168949	0.191547	#N/A	#N/A	#N/A	#N/A	#N/A	#N/A	#N/A	#N/A	#N/A	#N/A	#N/A	#N/A	#N/A	#N/A	#N/A	#N/A	#N/A	#N/A	#N/A	#N/A	#N/A	#N/A	#N/A	#N/A	#N/A	#N/A	#N/A	#N/A	0.354634	0.108726	1.62279	0.278986	2.09538	2.17693	4.39917	0.202283	3.97912	0.29528	0.24701	0.212954	2.04547	0.40875	#N/A	0.78409	3.12492	#N/A	#N/A	#N/A	#N/A	#N/A	#N/A	#N/A	#N/A	#N/A	#N/A	#N/A	#N/A	19	ENSG00000226674	TEX41	lncRNA	testis expressed 41 [Source:HGNC Symbol;Acc:HGNC:48667]
GVQW3	#N/A	#N/A	1.03609	#N/A	1.22917	#N/A	#N/A	#N/A	#N/A	#N/A	#N/A	#N/A	#N/A	#N/A	#N/A	#N/A	#N/A	#N/A	#N/A	#N/A	#N/A	#N/A	#N/A	#N/A	#N/A	#N/A	#N/A	1.16448	1.10437	#N/A	#N/A	#N/A	#N/A	#N/A	0.978563	0.875506	#N/A	#N/A	0.823971	0.815269	0.950261	1.04891	#N/A	#N/A	#N/A	1.35351	#N/A	0.909534	0.923853	0.770107	1.13335	#N/A	#N/A	#N/A	#N/A	#N/A	#N/A	0.470371	0.628311	#N/A	#N/A	1.0187	0.542162	19	ENSG00000179240	GVQW3	protein_coding	GVQW motif containing 3 [Source:HGNC Symbol;Acc:HGNC:51239]
RHEX	#N/A	#N/A	0.0876777	#N/A	#N/A	#N/A	#N/A	#N/A	#N/A	#N/A	#N/A	#N/A	#N/A	#N/A	#N/A	#N/A	#N/A	#N/A	#N/A	#N/A	#N/A	#N/A	#N/A	#N/A	#N/A	#N/A	#N/A	#N/A	#N/A	#N/A	#N/A	#N/A	0.0597478	#N/A	0.14659	0.0996141	0.216754	0.177455	0.361499	0.217561	0.410806	0.17963	0.628221	0.159419	0.138559	0.149571	0.228075	0.123688	#N/A	0.137172	0.131851	#N/A	#N/A	#N/A	0.0876607	#N/A	#N/A	#N/A	#N/A	#N/A	#N/A	#N/A	#N/A	19	ENSG00000263961	RHEX	protein_coding	regulator of hemoglobinization and erythroid cell expansion [Source:HGNC Symbol;Acc:HGNC:25341]
DLGAP1-AS5	#N/A	#N/A	0.113975	0.147326	0.12617	#N/A	#N/A	#N/A	#N/A	#N/A	#N/A	#N/A	#N/A	#N/A	#N/A	#N/A	#N/A	#N/A	#N/A	#N/A	#N/A	#N/A	#N/A	#N/A	#N/A	#N/A	#N/A	#N/A	#N/A	#N/A	0.0771678	#N/A	#N/A	#N/A	0.217011	#N/A	0.218538	0.203368	0.230713	0.222996	0.226791	0.157148	0.255381	0.194546	0.157243	0.142679	0.178646	0.219881	#N/A	0.204086	0.210558	#N/A	#N/A	#N/A	#N/A	#N/A	#N/A	#N/A	#N/A	#N/A	#N/A	#N/A	#N/A	19	ENSG00000261520	DLGAP1-AS5	lncRNA	DLGAP1 antisense RNA 5 [Source:HGNC Symbol;Acc:HGNC:27586]
#187229	#N/A	#N/A	0.86815	#N/A	0.178687	#N/A	#N/A	#N/A	#N/A	#N/A	#N/A	#N/A	#N/A	#N/A	#N/A	#N/A	#N/A	#N/A	#N/A	#N/A	#N/A	#N/A	#N/A	#N/A	#N/A	0.15231	#N/A	#N/A	#N/A	#N/A	#N/A	#N/A	#N/A	#N/A	0.413268	0.102473	1.57935	0.649005	3.53907	0.283595	5.47046	0.245148	4.5147	0.318329	0.248182	0.227041	2.99027	3.04002	#N/A	2.74539	0.651787	#N/A	#N/A	#N/A	#N/A	#N/A	#N/A	#N/A	#N/A	#N/A	#N/A	#N/A	#N/A	19	ENSG00000187229		lncRNA	novel transcript, antisense to PSD3
AK8	#N/A	#N/A	#N/A	#N/A	#N/A	0.165769	#N/A	#N/A	#N/A	#N/A	#N/A	#N/A	#N/A	#N/A	#N/A	#N/A	#N/A	#N/A	#N/A	#N/A	#N/A	#N/A	#N/A	#N/A	#N/A	#N/A	0.167242	#N/A	#N/A	#N/A	#N/A	#N/A	#N/A	#N/A	0.425126	0.125699	#N/A	1.02371	1.41392	0.393431	1.88976	0.215527	2.13384	0.165244	0.171112	0.188607	1.54286	1.16762	#N/A	0.78555	1.08849	#N/A	#N/A	#N/A	0.130793	0.0820363	#N/A	#N/A	#N/A	#N/A	#N/A	#N/A	#N/A	19	ENSG00000165695	AK8	protein_coding	adenylate kinase 8 [Source:HGNC Symbol;Acc:HGNC:26526]
#229751	#N/A	#N/A	#N/A	#N/A	#N/A	0.115608	0.134134	#N/A	#N/A	#N/A	#N/A	#N/A	#N/A	#N/A	#N/A	#N/A	#N/A	#N/A	#N/A	#N/A	#N/A	#N/A	#N/A	#N/A	#N/A	#N/A	#N/A	#N/A	#N/A	#N/A	#N/A	#N/A	#N/A	#N/A	0.22052	0.0794943	0.221316	0.319133	0.229532	0.201973	0.322261	0.199677	1.18031	0.205145	0.187846	0.178924	0.227874	0.221002	#N/A	0.209662	0.207967	#N/A	#N/A	#N/A	#N/A	#N/A	#N/A	#N/A	#N/A	#N/A	#N/A	0.0892452	#N/A	19	ENSG00000229751		lncRNA	novel transcript
GPS1	#N/A	#N/A	#N/A	#N/A	#N/A	#N/A	0.0919494	#N/A	#N/A	#N/A	#N/A	#N/A	#N/A	#N/A	#N/A	#N/A	#N/A	#N/A	#N/A	#N/A	#N/A	#N/A	#N/A	#N/A	#N/A	#N/A	#N/A	#N/A	0.078809	#N/A	#N/A	#N/A	#N/A	#N/A	0.0441115	0.0691815	0.0573791	0.0906491	0.0322163	#N/A	0.348767	0.0684969	0.046215	0.0815408	0.0784036	0.0829125	0.0405712	0.0340323	0.0136186	0.0723423	0.0262415	#N/A	#N/A	#N/A	#N/A	#N/A	#N/A	#N/A	#N/A	#N/A	#N/A	0.054976	#N/A	19	ENSG00000169727	GPS1	protein_coding	G protein pathway suppressor 1 [Source:HGNC Symbol;Acc:HGNC:4549]
BLZF1	#N/A	#N/A	#N/A	#N/A	#N/A	#N/A	0.872091	#N/A	#N/A	#N/A	#N/A	#N/A	#N/A	#N/A	#N/A	#N/A	#N/A	#N/A	#N/A	#N/A	#N/A	#N/A	#N/A	#N/A	#N/A	1.32756	#N/A	#N/A	#N/A	#N/A	#N/A	#N/A	#N/A	#N/A	0.817825	#N/A	0.8631	0.602549	0.737834	0.668089	0.595747	1.08109	0.603325	0.811874	1.00328	1.00141	0.657296	0.81786	#N/A	0.819913	0.625153	#N/A	#N/A	#N/A	#N/A	#N/A	1.62288	0.957444	#N/A	#N/A	#N/A	#N/A	#N/A	19	ENSG00000117475	BLZF1	protein_coding	basic leucine zipper nuclear factor 1 [Source:HGNC Symbol;Acc:HGNC:1065]
MYO1D	#N/A	#N/A	#N/A	#N/A	#N/A	#N/A	#N/A	#N/A	#N/A	#N/A	#N/A	#N/A	#N/A	#N/A	0.965177	#N/A	#N/A	#N/A	#N/A	#N/A	#N/A	#N/A	#N/A	#N/A	#N/A	#N/A	#N/A	#N/A	#N/A	#N/A	#N/A	#N/A	#N/A	#N/A	5.2979	4.87107	4.22345	6.00999	4.77153	4.96046	6.05674	4.58814	4.83381	4.19152	3.7635	4.57251	3.81513	4.80194	2.56133	4.21923	5.29291	#N/A	#N/A	#N/A	#N/A	#N/A	#N/A	#N/A	#N/A	#N/A	#N/A	#N/A	1.21169	19	ENSG00000176658	MYO1D	protein_coding	myosin ID [Source:HGNC Symbol;Acc:HGNC:7598]
CDAN1	#N/A	#N/A	#N/A	#N/A	#N/A	#N/A	#N/A	#N/A	#N/A	#N/A	#N/A	#N/A	#N/A	#N/A	#N/A	#N/A	0.0633313	#N/A	#N/A	#N/A	#N/A	#N/A	#N/A	#N/A	#N/A	0.331653	1.04558	0.683041	0.471117	#N/A	#N/A	#N/A	#N/A	#N/A	0.760347	#N/A	0.858461	1.00596	0.86511	0.753168	1.03851	1.6567	0.906987	1.06625	0.865751	#N/A	1.00378	0.978044	#N/A	#N/A	1.24271	#N/A	#N/A	#N/A	#N/A	#N/A	#N/A	#N/A	#N/A	#N/A	#N/A	0.409871	#N/A	19	ENSG00000140326	CDAN1	protein_coding	codanin 1 [Source:HGNC Symbol;Acc:HGNC:1713]
MAP4K4	#N/A	#N/A	#N/A	#N/A	#N/A	#N/A	#N/A	#N/A	#N/A	#N/A	#N/A	#N/A	#N/A	#N/A	#N/A	#N/A	#N/A	#N/A	#N/A	#N/A	#N/A	#N/A	#N/A	#N/A	#N/A	1.05393	0.837528	#N/A	#N/A	#N/A	#N/A	#N/A	#N/A	#N/A	1.07078	1.09042	1.0351	0.993118	1.32992	1.00568	0.916074	1.03724	1.1557	1.24405	1.21552	1.15647	1.19038	1.13948	1.47646	1.25706	0.739525	#N/A	#N/A	#N/A	#N/A	#N/A	#N/A	#N/A	#N/A	#N/A	#N/A	#N/A	#N/A	19	ENSG00000071054	MAP4K4	protein_coding	mitogen-activated protein kinase kinase kinase kinase 4 [Source:HGNC Symbol;Acc:HGNC:6866]
CDC42EP1	#N/A	#N/A	#N/A	#N/A	#N/A	#N/A	#N/A	#N/A	#N/A	#N/A	#N/A	#N/A	#N/A	#N/A	#N/A	#N/A	#N/A	#N/A	#N/A	#N/A	#N/A	#N/A	#N/A	#N/A	#N/A	0.181947	#N/A	0.32064	#N/A	#N/A	#N/A	#N/A	#N/A	#N/A	0.63531	#N/A	0.773708	0.425697	5.57143	0.746527	0.460313	0.396932	0.427547	0.45119	0.272872	0.248797	0.298392	0.421598	0.216604	0.455499	0.852722	#N/A	#N/A	#N/A	#N/A	#N/A	#N/A	#N/A	#N/A	#N/A	#N/A	0.207177	#N/A	19	ENSG00000128283	CDC42EP1	protein_coding	CDC42 effector protein 1 [Source:HGNC Symbol;Acc:HGNC:17014]
#288075	#N/A	#N/A	#N/A	#N/A	#N/A	#N/A	#N/A	#N/A	#N/A	#N/A	#N/A	#N/A	#N/A	#N/A	#N/A	#N/A	#N/A	#N/A	#N/A	#N/A	#N/A	#N/A	#N/A	#N/A	#N/A	1.91761	#N/A	#N/A	#N/A	#N/A	#N/A	#N/A	#N/A	#N/A	1.53362	1.48585	1.45413	1.80047	1.61128	1.78069	1.55597	1.1175	1.44214	1.36589	1.79668	1.05351	1.23826	1.6426	#N/A	1.55168	1.6676	#N/A	#N/A	#N/A	#N/A	#N/A	#N/A	#N/A	#N/A	#N/A	#N/A	1.67201	1.39838	19	ENSG00000288075		lncRNA	novel transcript
IFIH1	#N/A	#N/A	#N/A	#N/A	#N/A	#N/A	#N/A	#N/A	#N/A	#N/A	#N/A	#N/A	#N/A	#N/A	#N/A	#N/A	#N/A	#N/A	#N/A	#N/A	#N/A	#N/A	#N/A	#N/A	#N/A	0.145584	#N/A	#N/A	#N/A	#N/A	#N/A	#N/A	#N/A	#N/A	0.275848	0.132883	0.250373	0.276699	0.449967	0.406589	0.302697	0.243535	0.388335	0.254519	0.25114	0.219379	0.356558	0.774228	0.156967	0.704447	0.697524	#N/A	#N/A	#N/A	#N/A	#N/A	#N/A	#N/A	#N/A	#N/A	#N/A	#N/A	0.164332	19	ENSG00000115267	IFIH1	protein_coding	interferon induced with helicase C domain 1 [Source:HGNC Symbol;Acc:HGNC:18873]
SOCS2-AS1	#N/A	#N/A	#N/A	#N/A	#N/A	#N/A	#N/A	#N/A	#N/A	#N/A	#N/A	#N/A	#N/A	#N/A	#N/A	#N/A	#N/A	#N/A	#N/A	#N/A	#N/A	#N/A	#N/A	#N/A	#N/A	0.122099	#N/A	#N/A	#N/A	#N/A	0.15495	#N/A	#N/A	0.0927419	1.55599	0.128168	0.426707	0.806016	0.515956	0.566739	1.75365	0.165814	0.73206	0.235325	0.209382	0.167198	2.03899	0.414183	#N/A	0.332345	0.407801	#N/A	#N/A	#N/A	#N/A	#N/A	#N/A	#N/A	#N/A	#N/A	#N/A	#N/A	#N/A	19	ENSG00000246985	SOCS2-AS1	lncRNA	SOCS2 antisense RNA 1 [Source:HGNC Symbol;Acc:HGNC:27054]
KLF11	#N/A	#N/A	#N/A	#N/A	#N/A	#N/A	#N/A	#N/A	#N/A	#N/A	#N/A	#N/A	#N/A	#N/A	#N/A	#N/A	#N/A	#N/A	#N/A	#N/A	#N/A	#N/A	#N/A	#N/A	#N/A	0.540577	#N/A	#N/A	#N/A	#N/A	#N/A	#N/A	#N/A	0.413111	2.02423	#N/A	2.26274	2.21345	2.83828	2.11367	1.79354	1.17319	2.51842	2.78059	2.03916	1.44667	2.58371	2.42369	0.73811	2.60946	1.42017	#N/A	#N/A	#N/A	#N/A	#N/A	#N/A	#N/A	#N/A	#N/A	#N/A	0.715868	#N/A	19	ENSG00000172059	KLF11	protein_coding	Kruppel like factor 11 [Source:HGNC Symbol;Acc:HGNC:11811]
CHN1	#N/A	#N/A	#N/A	#N/A	#N/A	#N/A	#N/A	#N/A	#N/A	#N/A	#N/A	#N/A	#N/A	#N/A	#N/A	#N/A	#N/A	#N/A	#N/A	#N/A	#N/A	#N/A	#N/A	#N/A	#N/A	0.311491	1.39364	#N/A	0.856719	#N/A	#N/A	#N/A	#N/A	#N/A	3.92862	#N/A	2.4343	3.0702	2.49941	2.49516	3.08164	2.33837	3.82113	2.74268	3.87801	1.54525	3.16011	3.28707	#N/A	3.29312	2.52865	#N/A	#N/A	#N/A	#N/A	#N/A	#N/A	#N/A	#N/A	#N/A	#N/A	0.469574	#N/A	19	ENSG00000128656	CHN1	protein_coding	chimerin 1 [Source:HGNC Symbol;Acc:HGNC:1943]
ZC3HAV1L	#N/A	#N/A	#N/A	#N/A	#N/A	#N/A	#N/A	#N/A	#N/A	#N/A	#N/A	#N/A	#N/A	#N/A	#N/A	#N/A	#N/A	#N/A	#N/A	#N/A	#N/A	#N/A	#N/A	#N/A	#N/A	0.144828	#N/A	0.181971	#N/A	#N/A	#N/A	#N/A	#N/A	#N/A	0.24364	#N/A	0.247603	0.245851	0.252607	0.247563	0.272233	0.240709	0.269274	0.208292	0.225102	0.200553	0.251888	0.24058	0.1538	0.243702	0.284269	#N/A	#N/A	#N/A	#N/A	#N/A	#N/A	#N/A	#N/A	#N/A	#N/A	#N/A	0.122239	19	ENSG00000146858	ZC3HAV1L	protein_coding	zinc finger CCCH-type containing, antiviral 1 like [Source:HGNC Symbol;Acc:HGNC:22423]
TSPAN12	#N/A	#N/A	#N/A	#N/A	#N/A	#N/A	#N/A	#N/A	#N/A	#N/A	#N/A	#N/A	#N/A	#N/A	#N/A	#N/A	#N/A	#N/A	#N/A	#N/A	#N/A	#N/A	#N/A	#N/A	#N/A	0.117276	0.184311	0.164252	#N/A	#N/A	#N/A	#N/A	#N/A	#N/A	0.225701	0.125541	0.232165	0.246246	0.211468	0.208057	0.614886	0.187623	4.43024	0.203295	0.219917	0.160402	0.221918	0.225486	#N/A	0.247111	0.23423	#N/A	#N/A	#N/A	#N/A	#N/A	#N/A	#N/A	#N/A	#N/A	#N/A	#N/A	#N/A	19	ENSG00000106025	TSPAN12	protein_coding	tetraspanin 12 [Source:HGNC Symbol;Acc:HGNC:21641]
CYFIP1#273749	#N/A	#N/A	#N/A	#N/A	#N/A	#N/A	#N/A	#N/A	#N/A	#N/A	#N/A	#N/A	#N/A	#N/A	#N/A	#N/A	#N/A	#N/A	#N/A	#N/A	#N/A	#N/A	#N/A	#N/A	#N/A	0.857342	#N/A	#N/A	#N/A	#N/A	#N/A	#N/A	#N/A	#N/A	1.53578	1.91421	1.9391	1.77588	2.84029	2.0098	1.69262	1.45651	2.40802	1.97009	2.12113	1.82043	1.90637	1.96097	#N/A	2.49685	1.44236	#N/A	#N/A	#N/A	#N/A	#N/A	#N/A	#N/A	#N/A	#N/A	#N/A	2.82474	2.86287	19	ENSG00000273749	CYFIP1	protein_coding	cytoplasmic FMR1 interacting protein 1 [Source:HGNC Symbol;Acc:HGNC:13759]
ZMIZ1	#N/A	#N/A	#N/A	#N/A	#N/A	#N/A	#N/A	#N/A	#N/A	#N/A	#N/A	#N/A	#N/A	#N/A	#N/A	#N/A	#N/A	#N/A	#N/A	#N/A	#N/A	#N/A	#N/A	#N/A	#N/A	0.775947	#N/A	#N/A	#N/A	#N/A	#N/A	#N/A	#N/A	#N/A	0.485787	#N/A	#N/A	0.469874	0.459069	#N/A	0.427293	0.785634	0.512986	0.576673	0.539935	0.932426	0.52411	0.697706	1.05014	0.433544	0.512509	0.540092	0.873651	#N/A	#N/A	#N/A	#N/A	#N/A	#N/A	#N/A	#N/A	1.25487	1.19623	19	ENSG00000108175	ZMIZ1	protein_coding	zinc finger MIZ-type containing 1 [Source:HGNC Symbol;Acc:HGNC:16493]
CSF1	#N/A	#N/A	#N/A	#N/A	#N/A	#N/A	#N/A	#N/A	#N/A	#N/A	#N/A	#N/A	#N/A	#N/A	#N/A	#N/A	#N/A	#N/A	#N/A	#N/A	#N/A	#N/A	#N/A	#N/A	#N/A	#N/A	1.42051	#N/A	0.790682	#N/A	#N/A	#N/A	#N/A	#N/A	6.477	0.42988	4.85098	7.61042	4.91413	5.0327	6.29132	6.12785	6.17822	6.33437	5.51847	2.16883	6.00307	5.06009	0.690629	5.82627	5.51268	#N/A	#N/A	#N/A	#N/A	#N/A	#N/A	#N/A	#N/A	#N/A	#N/A	#N/A	#N/A	19	ENSG00000184371	CSF1	protein_coding	colony stimulating factor 1 [Source:HGNC Symbol;Acc:HGNC:2432]
LAMA5	#N/A	#N/A	#N/A	#N/A	#N/A	#N/A	#N/A	#N/A	#N/A	#N/A	#N/A	#N/A	#N/A	#N/A	#N/A	#N/A	#N/A	#N/A	#N/A	#N/A	#N/A	#N/A	#N/A	#N/A	#N/A	#N/A	0.152659	0.153611	0.166756	#N/A	#N/A	#N/A	#N/A	#N/A	0.268492	#N/A	1.25763	0.431502	1.53834	0.698119	6.95327	0.222518	4.53682	0.730009	0.224174	0.189043	3.46875	0.273923	#N/A	3.21173	0.510235	#N/A	#N/A	#N/A	#N/A	#N/A	#N/A	#N/A	#N/A	#N/A	#N/A	0.178253	#N/A	19	ENSG00000130702	LAMA5	protein_coding	laminin subunit alpha 5 [Source:HGNC Symbol;Acc:HGNC:6485]
AKR1C1	#N/A	#N/A	#N/A	#N/A	#N/A	#N/A	#N/A	#N/A	#N/A	#N/A	#N/A	#N/A	#N/A	#N/A	#N/A	#N/A	#N/A	#N/A	#N/A	#N/A	#N/A	#N/A	#N/A	#N/A	#N/A	#N/A	1.29833	1.40642	#N/A	#N/A	#N/A	#N/A	#N/A	#N/A	#N/A	0.593427	1.14075	#N/A	2.0391	#N/A	#N/A	#N/A	3.00094	1.86139	2.98566	#N/A	1.97708	1.3969	#N/A	2.98781	#N/A	1.80084	1.48314	#N/A	0.645486	0.366824	#N/A	#N/A	0.505573	#N/A	0.92317	1.04531	0.716326	19	ENSG00000187134	AKR1C1	protein_coding	aldo-keto reductase family 1 member C1 [Source:HGNC Symbol;Acc:HGNC:384]
ZSWIM4#132003	#N/A	#N/A	#N/A	#N/A	#N/A	#N/A	#N/A	#N/A	#N/A	#N/A	#N/A	#N/A	#N/A	#N/A	#N/A	#N/A	#N/A	#N/A	#N/A	#N/A	#N/A	#N/A	#N/A	#N/A	#N/A	#N/A	0.905327	0.577649	#N/A	#N/A	#N/A	#N/A	#N/A	#N/A	1.95579	#N/A	1.22203	1.92131	2.21359	1.96073	1.99817	1.99707	1.7403	1.34029	1.17956	0.850256	1.86898	1.72551	0.355902	1.72527	1.75896	#N/A	#N/A	#N/A	#N/A	#N/A	#N/A	#N/A	#N/A	#N/A	#N/A	#N/A	0.294773	19	ENSG00000132003	ZSWIM4	protein_coding	zinc finger SWIM-type containing 4 [Source:HGNC Symbol;Acc:HGNC:25704]
CD151	#N/A	#N/A	#N/A	#N/A	#N/A	#N/A	#N/A	#N/A	#N/A	#N/A	#N/A	#N/A	#N/A	#N/A	#N/A	#N/A	#N/A	#N/A	#N/A	#N/A	#N/A	#N/A	#N/A	#N/A	#N/A	#N/A	0.979803	#N/A	0.914891	#N/A	#N/A	#N/A	#N/A	#N/A	2.17213	#N/A	2.2398	1.48575	1.60303	1.57286	2.05493	1.77503	1.78725	1.13045	1.13436	1.00594	1.64419	2.19931	0.424594	1.63025	#N/A	#N/A	#N/A	#N/A	#N/A	#N/A	#N/A	#N/A	#N/A	#N/A	#N/A	0.74859	0.350301	19	ENSG00000177697	CD151	protein_coding	CD151 molecule (Raph blood group) [Source:HGNC Symbol;Acc:HGNC:1630]
LETR1	#N/A	#N/A	#N/A	#N/A	#N/A	#N/A	#N/A	#N/A	#N/A	#N/A	#N/A	#N/A	#N/A	#N/A	#N/A	#N/A	#N/A	#N/A	#N/A	#N/A	#N/A	#N/A	#N/A	#N/A	#N/A	#N/A	0.275891	#N/A	0.194242	#N/A	#N/A	#N/A	#N/A	#N/A	0.74525	#N/A	2.87701	4.35491	3.1592	3.37547	5.54274	0.250125	5.46082	0.560667	0.251582	0.210894	3.70865	3.8564	#N/A	1.96142	5.21667	#N/A	#N/A	#N/A	#N/A	#N/A	#N/A	#N/A	#N/A	#N/A	#N/A	0.0989892	0.0953671	19	ENSG00000248441	LETR1	lncRNA	lymphatic endothelial transcriptional regulator lncRNA 1 [Source:HGNC Symbol;Acc:HGNC:49597]
RAI14	#N/A	#N/A	#N/A	#N/A	#N/A	#N/A	#N/A	#N/A	#N/A	#N/A	#N/A	#N/A	#N/A	#N/A	#N/A	#N/A	#N/A	#N/A	#N/A	#N/A	#N/A	#N/A	#N/A	#N/A	#N/A	#N/A	#N/A	1.11203	1.73156	#N/A	#N/A	#N/A	#N/A	#N/A	6.37078	1.3906	4.10649	7.4427	4.94046	4.70998	7.2872	7.44851	5.78185	5.40289	6.56678	4.76127	5.59869	6.49162	#N/A	5.91283	6.4534	#N/A	#N/A	#N/A	#N/A	#N/A	#N/A	#N/A	#N/A	#N/A	#N/A	1.7929	#N/A	19	ENSG00000039560	RAI14	protein_coding	retinoic acid induced 14 [Source:HGNC Symbol;Acc:HGNC:14873]
NRN1	#N/A	#N/A	#N/A	#N/A	#N/A	#N/A	#N/A	#N/A	#N/A	#N/A	#N/A	#N/A	#N/A	#N/A	#N/A	#N/A	#N/A	#N/A	#N/A	#N/A	#N/A	#N/A	#N/A	#N/A	#N/A	#N/A	#N/A	0.0896032	#N/A	#N/A	#N/A	#N/A	0.0503726	#N/A	0.137806	0.0660209	0.137319	0.141626	0.0985292	0.140297	0.153788	0.12386	0.159142	0.127535	0.121666	0.102533	0.129308	0.137612	#N/A	0.139422	0.122779	#N/A	#N/A	#N/A	#N/A	#N/A	#N/A	#N/A	#N/A	#N/A	#N/A	#N/A	0.0942484	19	ENSG00000124785	NRN1	protein_coding	neuritin 1 [Source:HGNC Symbol;Acc:HGNC:17972]
#286134	#N/A	#N/A	#N/A	#N/A	#N/A	#N/A	#N/A	#N/A	#N/A	#N/A	#N/A	#N/A	#N/A	#N/A	#N/A	#N/A	#N/A	#N/A	#N/A	#N/A	#N/A	#N/A	#N/A	#N/A	#N/A	#N/A	#N/A	0.11775	0.118789	#N/A	0.036974	#N/A	0.0710128	#N/A	0.216006	0.0820478	0.216492	0.21065	0.168736	0.218421	0.279088	0.186602	0.220693	0.194426	0.181648	#N/A	0.217881	0.214952	#N/A	0.223549	0.223058	#N/A	#N/A	#N/A	#N/A	#N/A	#N/A	#N/A	#N/A	#N/A	#N/A	#N/A	#N/A	19	ENSG00000286134		lncRNA	novel transcript
TPBG#146242	#N/A	#N/A	#N/A	#N/A	#N/A	#N/A	#N/A	#N/A	#N/A	#N/A	#N/A	#N/A	#N/A	#N/A	#N/A	#N/A	#N/A	#N/A	#N/A	#N/A	#N/A	#N/A	#N/A	#N/A	#N/A	#N/A	#N/A	#N/A	0.192245	#N/A	#N/A	#N/A	#N/A	#N/A	0.29389	#N/A	0.298709	0.266945	0.516158	0.481786	0.361794	0.242904	5.74019	0.488537	0.222925	0.209384	0.424389	0.241988	0.190299	0.291131	3.08178	#N/A	#N/A	#N/A	#N/A	#N/A	#N/A	#N/A	#N/A	#N/A	#N/A	0.100913	0.133978	19	ENSG00000146242	TPBG	protein_coding	trophoblast glycoprotein [Source:HGNC Symbol;Acc:HGNC:12004]
LRRN2	#N/A	#N/A	#N/A	#N/A	#N/A	#N/A	#N/A	#N/A	#N/A	#N/A	#N/A	#N/A	#N/A	#N/A	#N/A	#N/A	#N/A	#N/A	#N/A	#N/A	#N/A	#N/A	#N/A	#N/A	#N/A	#N/A	#N/A	#N/A	0.116335	#N/A	0.0463848	#N/A	#N/A	#N/A	0.112383	#N/A	0.0620803	0.122385	0.153094	0.128813	0.427594	0.125078	1.17627	0.0889293	0.129589	0.12969	0.092266	0.0956345	#N/A	0.0965821	0.0996243	#N/A	#N/A	#N/A	#N/A	#N/A	#N/A	#N/A	#N/A	#N/A	0.0654957	0.0989429	#N/A	19	ENSG00000170382	LRRN2	protein_coding	leucine rich repeat neuronal 2 [Source:HGNC Symbol;Acc:HGNC:16914]
NSMCE4A	#N/A	#N/A	#N/A	#N/A	#N/A	#N/A	#N/A	#N/A	#N/A	#N/A	#N/A	#N/A	#N/A	#N/A	#N/A	#N/A	#N/A	#N/A	#N/A	#N/A	#N/A	#N/A	#N/A	#N/A	#N/A	#N/A	#N/A	#N/A	0.871699	#N/A	#N/A	#N/A	#N/A	#N/A	1.23278	1.54037	1.65687	1.2449	1.11426	1.37011	1.16384	1.17999	1.12337	1.21017	1.43671	0.978785	1.09321	1.29089	1.66573	1.16994	1.02359	#N/A	#N/A	#N/A	#N/A	#N/A	#N/A	#N/A	#N/A	#N/A	#N/A	1.25112	#N/A	19	ENSG00000107672	NSMCE4A	protein_coding	NSE4 homolog A, SMC5-SMC6 complex component [Source:HGNC Symbol;Acc:HGNC:25935]
SKAP2	#N/A	#N/A	#N/A	#N/A	#N/A	#N/A	#N/A	#N/A	#N/A	#N/A	#N/A	#N/A	#N/A	#N/A	#N/A	#N/A	#N/A	#N/A	#N/A	#N/A	#N/A	#N/A	#N/A	#N/A	#N/A	#N/A	#N/A	#N/A	#N/A	#N/A	2.26251	#N/A	1.54168	1.19145	1.33416	1.65215	1.7692	1.19953	2.17034	1.5915	1.24179	1.57963	1.63476	0.999264	1.30907	1.33891	1.28191	1.60855	#N/A	1.63977	1.19406	#N/A	#N/A	#N/A	#N/A	#N/A	#N/A	#N/A	#N/A	#N/A	#N/A	#N/A	#N/A	19	ENSG00000005020	SKAP2	protein_coding	src kinase associated phosphoprotein 2 [Source:HGNC Symbol;Acc:HGNC:15687]
FLI1	#N/A	#N/A	#N/A	#N/A	#N/A	#N/A	#N/A	#N/A	#N/A	#N/A	#N/A	#N/A	#N/A	#N/A	#N/A	#N/A	#N/A	#N/A	#N/A	#N/A	#N/A	#N/A	#N/A	#N/A	#N/A	#N/A	#N/A	#N/A	#N/A	#N/A	0.995045	#N/A	1.01794	#N/A	5.01576	0.230415	2.67052	4.85818	2.39144	3.29467	5.89198	4.02618	4.03194	2.91947	5.92273	3.74349	3.34711	4.19783	0.39601	2.57025	4.96063	#N/A	#N/A	#N/A	#N/A	#N/A	#N/A	#N/A	#N/A	#N/A	#N/A	#N/A	#N/A	19	ENSG00000151702	FLI1	protein_coding	Fli-1 proto-oncogene, ETS transcription factor [Source:HGNC Symbol;Acc:HGNC:3749]
DERA	#N/A	#N/A	#N/A	#N/A	#N/A	#N/A	#N/A	#N/A	#N/A	#N/A	#N/A	#N/A	#N/A	#N/A	#N/A	#N/A	#N/A	#N/A	#N/A	#N/A	#N/A	#N/A	#N/A	#N/A	#N/A	#N/A	#N/A	#N/A	#N/A	#N/A	0.629569	#N/A	0.699617	0.900094	0.721617	#N/A	0.684583	0.573834	0.522834	0.657896	0.691996	0.759242	#N/A	0.598671	0.73015	0.802861	0.447918	0.496038	0.816689	#N/A	0.805819	#N/A	#N/A	#N/A	#N/A	#N/A	1.20866	#N/A	#N/A	#N/A	#N/A	1.25312	#N/A	19	ENSG00000023697	DERA	protein_coding	deoxyribose-phosphate aldolase [Source:HGNC Symbol;Acc:HGNC:24269]
ACER2	#N/A	#N/A	#N/A	#N/A	#N/A	#N/A	#N/A	#N/A	#N/A	#N/A	#N/A	#N/A	#N/A	#N/A	#N/A	#N/A	#N/A	#N/A	#N/A	#N/A	#N/A	#N/A	#N/A	#N/A	#N/A	#N/A	#N/A	#N/A	#N/A	#N/A	0.896912	#N/A	#N/A	0.849815	2.46816	0.81853	2.31617	2.49255	2.3901	2.42231	2.35884	2.11306	2.30134	2.1473	1.90522	2.32832	2.05426	2.38073	#N/A	1.90919	2.21634	#N/A	#N/A	#N/A	#N/A	#N/A	#N/A	#N/A	#N/A	#N/A	#N/A	#N/A	0.715398	19	ENSG00000177076	ACER2	protein_coding	alkaline ceramidase 2 [Source:HGNC Symbol;Acc:HGNC:23675]
SLC2A3	#N/A	#N/A	#N/A	#N/A	#N/A	#N/A	#N/A	#N/A	#N/A	#N/A	#N/A	#N/A	#N/A	#N/A	#N/A	#N/A	#N/A	#N/A	#N/A	#N/A	#N/A	#N/A	#N/A	#N/A	#N/A	#N/A	#N/A	#N/A	#N/A	#N/A	1.07132	#N/A	#N/A	0.132516	0.373868	0.105947	0.994285	0.647317	4.50218	0.660232	7.16213	0.275295	5.51138	1.00247	0.274511	0.292715	5.8316	4.24294	0.17271	1.10187	5.12391	#N/A	#N/A	#N/A	#N/A	#N/A	#N/A	#N/A	#N/A	#N/A	#N/A	#N/A	#N/A	19	ENSG00000059804	SLC2A3	protein_coding	solute carrier family 2 member 3 [Source:HGNC Symbol;Acc:HGNC:11007]
MYCBP2	#N/A	#N/A	#N/A	#N/A	#N/A	#N/A	#N/A	#N/A	#N/A	#N/A	#N/A	#N/A	#N/A	#N/A	#N/A	#N/A	#N/A	#N/A	#N/A	#N/A	#N/A	#N/A	#N/A	#N/A	#N/A	#N/A	#N/A	#N/A	#N/A	#N/A	0.34092	#N/A	#N/A	0.518027	0.497615	#N/A	0.556731	0.451559	0.53575	0.479687	0.475193	0.657459	0.475719	0.53008	0.498783	0.733926	0.492298	0.606557	0.797969	0.509413	0.291837	#N/A	#N/A	#N/A	#N/A	#N/A	#N/A	0.665201	#N/A	#N/A	#N/A	#N/A	#N/A	19	ENSG00000005810	MYCBP2	protein_coding	MYC binding protein 2 [Source:HGNC Symbol;Acc:HGNC:23386]
SLC15A3	#N/A	#N/A	#N/A	#N/A	#N/A	#N/A	#N/A	#N/A	#N/A	#N/A	#N/A	#N/A	#N/A	#N/A	#N/A	#N/A	#N/A	#N/A	#N/A	#N/A	#N/A	#N/A	#N/A	#N/A	#N/A	#N/A	#N/A	#N/A	#N/A	#N/A	0.357269	#N/A	#N/A	#N/A	0.273475	0.109901	0.270428	0.275252	0.339372	0.280155	0.320432	0.253931	0.393445	0.23757	0.246028	0.209887	0.706688	0.254655	0.192337	0.255993	0.273661	#N/A	#N/A	#N/A	#N/A	#N/A	#N/A	#N/A	#N/A	#N/A	#N/A	0.138002	#N/A	19	ENSG00000110446	SLC15A3	protein_coding	solute carrier family 15 member 3 [Source:HGNC Symbol;Acc:HGNC:18068]
#259865	#N/A	#N/A	#N/A	#N/A	#N/A	#N/A	#N/A	#N/A	#N/A	#N/A	#N/A	#N/A	#N/A	#N/A	#N/A	#N/A	#N/A	#N/A	#N/A	#N/A	#N/A	#N/A	#N/A	#N/A	#N/A	#N/A	#N/A	#N/A	#N/A	#N/A	#N/A	#N/A	#N/A	#N/A	4.53874	0.666818	4.20233	4.35715	4.07366	4.6986	4.16115	3.50543	4.00367	3.81121	3.19219	2.57769	3.29833	3.5348	1.32466	3.74391	3.69267	0.760906	#N/A	#N/A	#N/A	0.61163	#N/A	#N/A	#N/A	#N/A	#N/A	#N/A	#N/A	19	ENSG00000259865		lncRNA	novel transcript
TLR4	#N/A	#N/A	#N/A	#N/A	#N/A	#N/A	#N/A	#N/A	#N/A	#N/A	#N/A	#N/A	#N/A	#N/A	#N/A	#N/A	#N/A	#N/A	#N/A	#N/A	#N/A	#N/A	#N/A	#N/A	#N/A	#N/A	#N/A	#N/A	#N/A	#N/A	#N/A	#N/A	#N/A	#N/A	0.622269	0.155574	0.442067	0.783251	5.63116	5.3994	0.481655	0.609499	6.82736	0.461305	0.274981	0.278315	5.88119	0.649294	0.18518	4.87135	3.95716	#N/A	#N/A	#N/A	#N/A	#N/A	#N/A	#N/A	#N/A	#N/A	#N/A	0.24859	0.174308	19	ENSG00000136869	TLR4	protein_coding	toll like receptor 4 [Source:HGNC Symbol;Acc:HGNC:11850]
CTTNBP2NL	#N/A	#N/A	#N/A	#N/A	#N/A	#N/A	#N/A	#N/A	#N/A	#N/A	#N/A	#N/A	#N/A	#N/A	#N/A	#N/A	#N/A	#N/A	#N/A	#N/A	#N/A	#N/A	#N/A	#N/A	#N/A	#N/A	#N/A	#N/A	#N/A	#N/A	#N/A	#N/A	#N/A	#N/A	1.69093	2.25915	1.45781	1.32664	1.98535	1.71884	1.35156	1.16867	1.79934	1.71911	1.82527	1.69166	1.43551	1.54747	1.33195	1.68621	1.35302	#N/A	#N/A	#N/A	#N/A	#N/A	#N/A	#N/A	#N/A	#N/A	#N/A	2.24139	1.14762	19	ENSG00000143079	CTTNBP2NL	protein_coding	CTTNBP2 N-terminal like [Source:HGNC Symbol;Acc:HGNC:25330]
PDIA5	#N/A	#N/A	#N/A	#N/A	#N/A	#N/A	#N/A	#N/A	#N/A	#N/A	#N/A	#N/A	#N/A	#N/A	#N/A	#N/A	#N/A	#N/A	#N/A	#N/A	#N/A	#N/A	#N/A	#N/A	#N/A	#N/A	#N/A	#N/A	#N/A	#N/A	#N/A	#N/A	#N/A	#N/A	3.3504	1.0823	2.89191	3.69582	3.09128	3.14653	3.65278	2.3635	3.23517	2.61908	2.987	3.79348	2.5074	3.29939	#N/A	2.89759	3.48776	#N/A	#N/A	#N/A	#N/A	#N/A	#N/A	0.610588	#N/A	#N/A	#N/A	1.09788	0.624887	19	ENSG00000065485	PDIA5	protein_coding	protein disulfide isomerase family A member 5 [Source:HGNC Symbol;Acc:HGNC:24811]
ATN1	#N/A	#N/A	#N/A	#N/A	#N/A	#N/A	#N/A	#N/A	#N/A	#N/A	#N/A	#N/A	#N/A	#N/A	#N/A	#N/A	#N/A	#N/A	#N/A	#N/A	#N/A	#N/A	#N/A	#N/A	#N/A	#N/A	#N/A	#N/A	#N/A	#N/A	#N/A	#N/A	#N/A	#N/A	1.2691	1.12601	1.44287	1.11415	1.19953	0.950079	1.09895	1.40818	0.964213	0.98627	0.821547	1.33525	1.19149	1.10781	1.0487	0.788679	1.20853	#N/A	#N/A	#N/A	#N/A	#N/A	#N/A	#N/A	#N/A	#N/A	#N/A	1.5577	2.15009	19	ENSG00000111676	ATN1	protein_coding	atrophin 1 [Source:HGNC Symbol;Acc:HGNC:3033]
ITSN2	#N/A	#N/A	#N/A	#N/A	#N/A	#N/A	#N/A	#N/A	#N/A	#N/A	#N/A	#N/A	#N/A	#N/A	#N/A	#N/A	#N/A	#N/A	#N/A	#N/A	#N/A	#N/A	#N/A	#N/A	#N/A	#N/A	#N/A	#N/A	#N/A	#N/A	#N/A	#N/A	#N/A	#N/A	0.586578	1.03925	0.616073	0.544289	0.619464	0.546512	0.469178	0.615849	0.566669	0.676934	0.6711	0.837492	0.625761	0.623479	1.40285	0.571494	0.515845	#N/A	#N/A	#N/A	0.620344	#N/A	#N/A	#N/A	#N/A	#N/A	0.477934	#N/A	#N/A	19	ENSG00000198399	ITSN2	protein_coding	intersectin 2 [Source:HGNC Symbol;Acc:HGNC:6184]
TNRC18	#N/A	#N/A	#N/A	#N/A	#N/A	#N/A	#N/A	#N/A	#N/A	#N/A	#N/A	#N/A	#N/A	#N/A	#N/A	#N/A	#N/A	#N/A	#N/A	#N/A	#N/A	#N/A	#N/A	#N/A	#N/A	#N/A	#N/A	#N/A	#N/A	#N/A	#N/A	#N/A	#N/A	#N/A	0.708801	1.06756	0.39146	0.719999	0.60039	0.590161	0.635787	0.99416	0.605609	0.662631	0.786395	1.07823	0.638978	0.777874	1.28507	0.473429	0.885179	#N/A	#N/A	#N/A	#N/A	#N/A	#N/A	#N/A	#N/A	#N/A	#N/A	1.75995	0.804671	19	ENSG00000182095	TNRC18	protein_coding	trinucleotide repeat containing 18 [Source:HGNC Symbol;Acc:HGNC:11962]
PRKG1	1.22278	4.00963	3.70656	2.32055	3.62826	4.3999	3.63179	1.85161	1.59836	#N/A	1.05582	#N/A	#N/A	#N/A	#N/A	#N/A	#N/A	#N/A	#N/A	#N/A	#N/A	#N/A	#N/A	#N/A	#N/A	#N/A	3.11071	3.18658	4.30889	2.13182	1.73202	#N/A	1.09295	#N/A	#N/A	#N/A	#N/A	#N/A	#N/A	#N/A	#N/A	#N/A	#N/A	#N/A	#N/A	#N/A	#N/A	#N/A	#N/A	#N/A	#N/A	#N/A	#N/A	#N/A	#N/A	#N/A	#N/A	#N/A	#N/A	#N/A	#N/A	3.32881	4.21948	18	ENSG00000185532	PRKG1	protein_coding	protein kinase cGMP-dependent 1 [Source:HGNC Symbol;Acc:HGNC:9414]
DUSP16#111266	1.27486	2.21912	#N/A	#N/A	#N/A	#N/A	0.714588	0.905129	#N/A	#N/A	0.833669	#N/A	#N/A	#N/A	#N/A	#N/A	#N/A	#N/A	#N/A	#N/A	#N/A	#N/A	#N/A	#N/A	#N/A	1.75479	1.04963	0.973756	1.73231	1.76022	#N/A	#N/A	#N/A	#N/A	#N/A	#N/A	#N/A	#N/A	#N/A	#N/A	#N/A	#N/A	#N/A	#N/A	0.374846	#N/A	#N/A	0.379385	1.05407	#N/A	#N/A	#N/A	0.590142	#N/A	#N/A	0.757054	0.953157	#N/A	#N/A	#N/A	0.554191	#N/A	1.84307	18	ENSG00000111266	DUSP16	protein_coding	dual specificity phosphatase 16 [Source:HGNC Symbol;Acc:HGNC:17909]
DDX60	1.9908	#N/A	#N/A	#N/A	#N/A	#N/A	#N/A	#N/A	#N/A	0.771714	#N/A	#N/A	#N/A	#N/A	#N/A	#N/A	#N/A	#N/A	#N/A	#N/A	#N/A	#N/A	#N/A	#N/A	#N/A	#N/A	#N/A	#N/A	#N/A	#N/A	#N/A	#N/A	#N/A	#N/A	2.88077	3.65952	2.55433	2.95072	3.76472	3.15205	3.07359	3.05314	3.76102	3.039	4.26747	3.55292	2.90215	3.17561	#N/A	3.28623	2.59103	#N/A	#N/A	#N/A	#N/A	#N/A	#N/A	#N/A	#N/A	#N/A	#N/A	#N/A	#N/A	18	ENSG00000137628	DDX60	protein_coding	DExD/H-box helicase 60 [Source:HGNC Symbol;Acc:HGNC:25942]
PHF1#112511	1.53131	#N/A	#N/A	#N/A	#N/A	#N/A	#N/A	#N/A	#N/A	0.670087	#N/A	#N/A	#N/A	#N/A	#N/A	#N/A	#N/A	#N/A	#N/A	#N/A	#N/A	#N/A	#N/A	#N/A	#N/A	#N/A	1.35688	1.01276	1.3692	#N/A	#N/A	#N/A	#N/A	#N/A	0.636799	1.48793	0.676862	0.60307	#N/A	#N/A	#N/A	0.632334	0.628418	0.74028	0.972119	0.706033	0.697219	0.890925	2.60725	0.684547	#N/A	#N/A	#N/A	#N/A	#N/A	#N/A	#N/A	#N/A	#N/A	#N/A	#N/A	#N/A	#N/A	18	ENSG00000112511	PHF1	protein_coding	PHD finger protein 1 [Source:HGNC Symbol;Acc:HGNC:8919]
APOL1	0.0556577	#N/A	#N/A	#N/A	#N/A	#N/A	#N/A	#N/A	#N/A	#N/A	#N/A	#N/A	#N/A	#N/A	#N/A	#N/A	#N/A	#N/A	#N/A	#N/A	#N/A	#N/A	#N/A	#N/A	#N/A	#N/A	#N/A	#N/A	#N/A	#N/A	0.0331979	#N/A	#N/A	#N/A	0.169716	#N/A	0.169525	0.174958	0.128738	0.150873	0.199964	0.15626	0.194253	0.156873	0.151057	0.130773	0.179852	0.149742	0.114359	0.171357	0.176412	#N/A	#N/A	#N/A	#N/A	#N/A	#N/A	#N/A	#N/A	#N/A	#N/A	#N/A	#N/A	18	ENSG00000100342	APOL1	protein_coding	apolipoprotein L1 [Source:HGNC Symbol;Acc:HGNC:618]
SLCO3A1	1.15171	#N/A	#N/A	#N/A	#N/A	#N/A	#N/A	#N/A	#N/A	#N/A	#N/A	#N/A	#N/A	#N/A	#N/A	#N/A	#N/A	#N/A	#N/A	#N/A	#N/A	#N/A	#N/A	#N/A	#N/A	#N/A	#N/A	#N/A	#N/A	#N/A	#N/A	#N/A	#N/A	#N/A	1.37779	1.292	1.51024	1.34896	2.04104	1.69878	1.49043	1.30068	2.09385	1.45564	2.02485	1.39781	1.60676	1.89404	1.34906	2.42069	0.900307	#N/A	#N/A	#N/A	#N/A	#N/A	#N/A	#N/A	#N/A	#N/A	#N/A	#N/A	#N/A	18	ENSG00000176463	SLCO3A1	protein_coding	solute carrier organic anion transporter family member 3A1 [Source:HGNC Symbol;Acc:HGNC:10952]
#285801	0.0807544	#N/A	#N/A	#N/A	#N/A	#N/A	#N/A	#N/A	#N/A	0.506127	#N/A	#N/A	#N/A	#N/A	#N/A	#N/A	#N/A	#N/A	#N/A	#N/A	#N/A	#N/A	#N/A	#N/A	#N/A	#N/A	#N/A	#N/A	#N/A	#N/A	#N/A	#N/A	#N/A	#N/A	0.54688	#N/A	1.23466	0.26167	3.23834	0.240811	6.23327	0.231087	4.26561	0.207164	0.216474	0.162606	3.59045	0.218878	0.157962	3.43229	0.225695	#N/A	#N/A	#N/A	#N/A	#N/A	#N/A	#N/A	#N/A	#N/A	#N/A	#N/A	#N/A	18	ENSG00000285801		lncRNA	Novel transcript, antisense to CMAHP
FAM227A	0.0640701	#N/A	#N/A	#N/A	0.144061	#N/A	#N/A	0.112345	#N/A	#N/A	#N/A	0.0875309	#N/A	#N/A	#N/A	#N/A	#N/A	#N/A	#N/A	#N/A	#N/A	#N/A	#N/A	#N/A	#N/A	#N/A	0.110336	#N/A	#N/A	#N/A	#N/A	#N/A	#N/A	#N/A	0.737804	#N/A	#N/A	0.572546	0.56377	#N/A	1.29048	#N/A	1.10399	0.121321	#N/A	#N/A	#N/A	0.797743	#N/A	0.649975	#N/A	0.364921	#N/A	0.0771133	#N/A	#N/A	#N/A	0.0786561	#N/A	#N/A	#N/A	0.128517	0.102	18	ENSG00000184949	FAM227A	protein_coding	family with sequence similarity 227 member A [Source:HGNC Symbol;Acc:HGNC:44197]
TRPV2	0.131459	#N/A	#N/A	#N/A	#N/A	#N/A	#N/A	0.808596	#N/A	#N/A	#N/A	#N/A	#N/A	#N/A	#N/A	#N/A	#N/A	#N/A	#N/A	#N/A	#N/A	#N/A	#N/A	#N/A	#N/A	#N/A	#N/A	#N/A	#N/A	#N/A	#N/A	#N/A	#N/A	#N/A	3.69009	0.214607	4.54713	5.79189	4.98293	4.95648	5.96177	2.54377	6.52084	3.89703	0.974181	0.75118	4.94622	4.85896	#N/A	4.60223	3.842	#N/A	#N/A	#N/A	#N/A	#N/A	#N/A	#N/A	#N/A	#N/A	#N/A	#N/A	#N/A	18	ENSG00000187688	TRPV2	protein_coding	transient receptor potential cation channel subfamily V member 2 [Source:HGNC Symbol;Acc:HGNC:18082]
#231731	0.897891	#N/A	1.21854	0.762696	1.16788	1.45819	#N/A	1.04865	2.0771	#N/A	#N/A	0.976741	0.859622	#N/A	0.692275	#N/A	#N/A	#N/A	#N/A	0.254553	#N/A	#N/A	#N/A	#N/A	#N/A	#N/A	1.9911	#N/A	0.90742	#N/A	#N/A	#N/A	#N/A	#N/A	#N/A	#N/A	#N/A	#N/A	#N/A	#N/A	#N/A	#N/A	#N/A	#N/A	#N/A	#N/A	#N/A	#N/A	#N/A	#N/A	#N/A	#N/A	#N/A	#N/A	#N/A	1.15583	0.970802	1.20875	1.42034	#N/A	#N/A	1.0352	#N/A	18	ENSG00000231731		lncRNA	novel transcript, antisense to IWS1
ANKRD6	1.00038	1.42708	#N/A	#N/A	#N/A	#N/A	#N/A	#N/A	#N/A	#N/A	#N/A	#N/A	#N/A	#N/A	#N/A	#N/A	#N/A	#N/A	#N/A	#N/A	#N/A	#N/A	#N/A	#N/A	#N/A	1.0113	0.646878	#N/A	2.44528	#N/A	0.645491	#N/A	#N/A	1.60282	#N/A	#N/A	#N/A	#N/A	0.956089	0.470457	#N/A	#N/A	1.05712	0.810252	1.0572	#N/A	0.70343	0.571233	#N/A	1.14584	0.984144	#N/A	#N/A	#N/A	#N/A	#N/A	#N/A	#N/A	#N/A	#N/A	#N/A	1.50765	1.7288	18	ENSG00000135299	ANKRD6	protein_coding	ankyrin repeat domain 6 [Source:HGNC Symbol;Acc:HGNC:17280]
PRRC2C	0.671299	#N/A	#N/A	#N/A	#N/A	#N/A	#N/A	#N/A	#N/A	0.343398	#N/A	#N/A	#N/A	#N/A	#N/A	#N/A	#N/A	#N/A	#N/A	#N/A	#N/A	#N/A	#N/A	#N/A	#N/A	#N/A	#N/A	#N/A	#N/A	#N/A	#N/A	#N/A	#N/A	#N/A	0.515477	#N/A	0.501131	0.437192	0.385111	0.415882	0.391454	0.736822	0.278798	0.295194	0.43768	0.559	0.359763	0.498426	0.859929	0.380232	0.334778	#N/A	#N/A	#N/A	#N/A	#N/A	#N/A	#N/A	#N/A	#N/A	#N/A	#N/A	#N/A	18	ENSG00000117523	PRRC2C	protein_coding	proline rich coiled-coil 2C [Source:HGNC Symbol;Acc:HGNC:24903]
GNAI3	0.879765	#N/A	#N/A	#N/A	#N/A	#N/A	#N/A	#N/A	#N/A	0.782893	#N/A	#N/A	#N/A	#N/A	#N/A	#N/A	#N/A	#N/A	#N/A	#N/A	#N/A	#N/A	#N/A	#N/A	#N/A	#N/A	#N/A	#N/A	#N/A	#N/A	#N/A	#N/A	#N/A	#N/A	0.808076	#N/A	0.983475	0.896104	0.908806	0.806943	0.792772	1.01389	0.819884	0.909947	0.929204	1.22087	0.95244	0.967773	0.779923	0.879484	0.767805	#N/A	#N/A	#N/A	#N/A	#N/A	#N/A	#N/A	#N/A	#N/A	#N/A	#N/A	#N/A	18	ENSG00000065135	GNAI3	protein_coding	G protein subunit alpha i3 [Source:HGNC Symbol;Acc:HGNC:4387]
WDR44	0.728215	#N/A	#N/A	#N/A	#N/A	#N/A	#N/A	#N/A	#N/A	0.682112	#N/A	#N/A	#N/A	#N/A	#N/A	#N/A	#N/A	#N/A	#N/A	#N/A	#N/A	#N/A	#N/A	#N/A	#N/A	#N/A	#N/A	#N/A	#N/A	#N/A	#N/A	#N/A	#N/A	#N/A	0.673142	#N/A	0.499312	0.67489	0.565871	0.640266	0.624639	0.83896	0.463702	0.60788	0.609783	0.808991	0.499613	0.637255	#N/A	0.573421	0.620518	#N/A	#N/A	#N/A	#N/A	#N/A	#N/A	#N/A	#N/A	#N/A	0.745709	#N/A	#N/A	18	ENSG00000131725	WDR44	protein_coding	WD repeat domain 44 [Source:HGNC Symbol;Acc:HGNC:30512]
FOXO3	#N/A	2.99498	0.736048	0.879198	0.789011	1.00067	0.916127	0.859221	1.15915	#N/A	0.93245	#N/A	#N/A	#N/A	0.464096	#N/A	#N/A	#N/A	#N/A	#N/A	#N/A	#N/A	#N/A	#N/A	#N/A	#N/A	#N/A	#N/A	0.780396	#N/A	#N/A	#N/A	#N/A	#N/A	#N/A	#N/A	#N/A	#N/A	#N/A	#N/A	#N/A	#N/A	#N/A	#N/A	#N/A	#N/A	#N/A	#N/A	#N/A	#N/A	#N/A	#N/A	#N/A	#N/A	0.581059	0.700746	1.01478	0.902611	0.509962	#N/A	#N/A	1.22491	1.18138	18	ENSG00000118689	FOXO3	protein_coding	forkhead box O3 [Source:HGNC Symbol;Acc:HGNC:3821]
ZFPM2-AS1	#N/A	4.91654	1.90541	2.26801	1.95232	2.65897	1.56835	0.825573	2.31597	#N/A	2.73995	0.756492	0.522452	#N/A	#N/A	#N/A	#N/A	#N/A	#N/A	#N/A	#N/A	#N/A	#N/A	#N/A	#N/A	#N/A	4.03108	3.70491	4.88358	5.80159	#N/A	#N/A	#N/A	#N/A	#N/A	#N/A	#N/A	#N/A	#N/A	#N/A	#N/A	#N/A	#N/A	#N/A	#N/A	#N/A	#N/A	#N/A	#N/A	#N/A	#N/A	#N/A	#N/A	#N/A	#N/A	#N/A	1.85118	#N/A	#N/A	#N/A	#N/A	5.99112	5.07919	18	ENSG00000251003	ZFPM2-AS1	lncRNA	ZFPM2 antisense RNA 1 [Source:HGNC Symbol;Acc:HGNC:50698]
ACSS3	#N/A	5.61728	6.02565	3.18926	4.7078	6.42426	3.27861	2.77878	3.12359	#N/A	2.9144	#N/A	0.656125	#N/A	#N/A	#N/A	#N/A	#N/A	#N/A	#N/A	#N/A	#N/A	#N/A	#N/A	#N/A	0.710874	4.57638	3.92893	4.20372	1.89279	#N/A	#N/A	#N/A	#N/A	#N/A	#N/A	#N/A	#N/A	#N/A	#N/A	#N/A	#N/A	#N/A	0.400035	#N/A	#N/A	#N/A	#N/A	#N/A	#N/A	#N/A	#N/A	#N/A	#N/A	#N/A	#N/A	#N/A	#N/A	#N/A	#N/A	#N/A	4.70826	5.25266	18	ENSG00000111058	ACSS3	protein_coding	acyl-CoA synthetase short chain family member 3 [Source:HGNC Symbol;Acc:HGNC:24723]
TRMT11	#N/A	2.15509	1.16813	0.599953	1.08607	2.07907	1.53757	0.636958	1.96637	#N/A	1.58325	#N/A	0.559094	#N/A	#N/A	#N/A	#N/A	#N/A	#N/A	#N/A	#N/A	#N/A	#N/A	#N/A	#N/A	#N/A	1.0314	1.62282	1.70924	#N/A	#N/A	#N/A	#N/A	#N/A	#N/A	#N/A	#N/A	#N/A	#N/A	#N/A	#N/A	#N/A	#N/A	#N/A	#N/A	#N/A	#N/A	#N/A	#N/A	#N/A	#N/A	#N/A	#N/A	#N/A	0.759799	#N/A	1.33376	#N/A	0.851285	#N/A	#N/A	0.821893	1.25689	18	ENSG00000066651	TRMT11	protein_coding	tRNA methyltransferase 11 homolog [Source:HGNC Symbol;Acc:HGNC:21080]
NEK1	#N/A	2.14422	0.734576	0.566382	0.875252	0.884769	1.13459	#N/A	0.9123	#N/A	0.863293	#N/A	#N/A	#N/A	#N/A	#N/A	#N/A	#N/A	#N/A	#N/A	#N/A	#N/A	#N/A	#N/A	#N/A	1.0196	1.41127	1.16752	1.25632	#N/A	#N/A	#N/A	#N/A	#N/A	#N/A	#N/A	#N/A	#N/A	#N/A	#N/A	#N/A	#N/A	#N/A	#N/A	0.333486	0.429546	#N/A	#N/A	#N/A	#N/A	#N/A	#N/A	#N/A	#N/A	#N/A	0.74156	1.56452	#N/A	#N/A	#N/A	#N/A	0.958459	0.990675	18	ENSG00000137601	NEK1	protein_coding	NIMA related kinase 1 [Source:HGNC Symbol;Acc:HGNC:7744]
CTNND1	#N/A	1.5337	#N/A	#N/A	#N/A	#N/A	#N/A	#N/A	#N/A	#N/A	#N/A	#N/A	#N/A	#N/A	#N/A	#N/A	#N/A	#N/A	#N/A	#N/A	#N/A	#N/A	#N/A	#N/A	#N/A	#N/A	#N/A	#N/A	#N/A	#N/A	#N/A	#N/A	#N/A	#N/A	0.443587	#N/A	0.464117	0.386605	0.342808	0.341705	0.376888	0.642256	#N/A	0.332319	0.424177	0.595047	0.404802	0.496294	1.12961	0.387874	0.415851	#N/A	#N/A	#N/A	#N/A	#N/A	#N/A	#N/A	#N/A	#N/A	#N/A	2.04141	1.8381	18	ENSG00000198561	CTNND1	protein_coding	catenin delta 1 [Source:HGNC Symbol;Acc:HGNC:2515]
TMEM150C	#N/A	0.476326	#N/A	#N/A	#N/A	#N/A	#N/A	#N/A	#N/A	#N/A	#N/A	#N/A	#N/A	#N/A	1.02006	#N/A	#N/A	#N/A	#N/A	#N/A	#N/A	#N/A	#N/A	#N/A	#N/A	#N/A	2.51413	1.48302	3.02753	#N/A	1.78344	#N/A	1.70096	#N/A	#N/A	#N/A	#N/A	#N/A	1.0511	#N/A	#N/A	#N/A	0.93686	#N/A	1.08885	#N/A	#N/A	#N/A	#N/A	1.45186	#N/A	1.03081	1.43758	1.39412	0.938734	0.814992	#N/A	#N/A	#N/A	#N/A	#N/A	2.77288	1.50363	18	ENSG00000249242	TMEM150C	protein_coding	transmembrane protein 150C [Source:HGNC Symbol;Acc:HGNC:37263]
PDK4-AS1	#N/A	0.443859	2.30318	3.46316	2.37504	1.82137	1.18609	2.10445	0.862912	#N/A	#N/A	#N/A	0.746316	#N/A	#N/A	#N/A	#N/A	#N/A	#N/A	#N/A	#N/A	#N/A	#N/A	#N/A	#N/A	#N/A	1.46271	2.29926	2.12987	0.353078	#N/A	#N/A	#N/A	#N/A	#N/A	#N/A	#N/A	#N/A	#N/A	#N/A	#N/A	#N/A	#N/A	#N/A	#N/A	#N/A	#N/A	#N/A	#N/A	#N/A	#N/A	#N/A	0.696733	0.951172	#N/A	#N/A	#N/A	#N/A	0.668261	#N/A	#N/A	2.85406	1.1817	18	ENSG00000231170	PDK4-AS1	lncRNA	PDK4 antisense RNA 1 [Source:HGNC Symbol;Acc:HGNC:55767]
ESYT2	#N/A	1.37214	#N/A	#N/A	#N/A	#N/A	#N/A	#N/A	#N/A	#N/A	#N/A	#N/A	#N/A	#N/A	#N/A	#N/A	#N/A	#N/A	#N/A	#N/A	#N/A	#N/A	#N/A	#N/A	#N/A	#N/A	0.650551	1.15664	0.68166	1.13305	#N/A	#N/A	#N/A	#N/A	0.338145	#N/A	0.368716	0.478495	0.48256	0.375785	#N/A	#N/A	0.530525	0.574042	0.77507	0.524283	0.602543	0.602964	0.866422	0.631175	#N/A	#N/A	#N/A	#N/A	#N/A	#N/A	#N/A	#N/A	#N/A	#N/A	#N/A	#N/A	#N/A	18	ENSG00000117868	ESYT2	protein_coding	extended synaptotagmin 2 [Source:HGNC Symbol;Acc:HGNC:22211]
MCC	#N/A	1.71159	#N/A	#N/A	#N/A	#N/A	#N/A	#N/A	#N/A	#N/A	#N/A	#N/A	#N/A	#N/A	#N/A	#N/A	#N/A	#N/A	#N/A	#N/A	#N/A	#N/A	#N/A	#N/A	#N/A	1.15467	0.79102	2.17972	2.59397	1.47333	#N/A	#N/A	#N/A	#N/A	#N/A	1.01815	0.725818	#N/A	1.10554	0.699048	0.503512	#N/A	1.10336	#N/A	0.907188	#N/A	#N/A	0.810628	#N/A	0.964564	0.882811	#N/A	#N/A	#N/A	#N/A	#N/A	#N/A	#N/A	#N/A	#N/A	#N/A	1.55445	3.10317	18	ENSG00000171444	MCC	protein_coding	MCC regulator of WNT signaling pathway [Source:HGNC Symbol;Acc:HGNC:6935]
CRLS1	#N/A	2.01469	1.07701	0.726308	0.954201	1.56597	1.4068	0.811957	1.83022	#N/A	2.68405	#N/A	0.670398	#N/A	#N/A	#N/A	#N/A	#N/A	#N/A	#N/A	#N/A	#N/A	#N/A	#N/A	#N/A	#N/A	0.705426	#N/A	#N/A	#N/A	#N/A	#N/A	#N/A	#N/A	#N/A	#N/A	#N/A	#N/A	#N/A	#N/A	#N/A	#N/A	#N/A	#N/A	#N/A	#N/A	#N/A	#N/A	#N/A	#N/A	#N/A	1.40546	0.907568	#N/A	2.27171	1.79903	3.68184	4.06712	1.69031	#N/A	#N/A	#N/A	#N/A	18	ENSG00000088766	CRLS1	protein_coding	cardiolipin synthase 1 [Source:HGNC Symbol;Acc:HGNC:16148]
LINC00513	#N/A	1.39699	0.475124	0.78849	0.431191	1.07686	0.852277	0.617108	1.06381	#N/A	1.56343	0.945635	#N/A	#N/A	0.51755	#N/A	#N/A	#N/A	#N/A	#N/A	#N/A	#N/A	#N/A	#N/A	#N/A	#N/A	1.11432	1.33783	1.23049	1.05972	#N/A	0.992173	#N/A	#N/A	#N/A	#N/A	#N/A	#N/A	#N/A	#N/A	#N/A	#N/A	#N/A	#N/A	#N/A	#N/A	#N/A	#N/A	#N/A	#N/A	#N/A	#N/A	#N/A	#N/A	#N/A	#N/A	#N/A	#N/A	0.861923	#N/A	#N/A	#N/A	0.789562	18	ENSG00000233559	LINC00513	lncRNA	long intergenic non-protein coding RNA 513 [Source:HGNC Symbol;Acc:HGNC:43566]
GABPB2	#N/A	1.54946	2.49868	1.65305	2.41316	3.86694	2.96027	1.55013	2.06776	#N/A	1.8529	#N/A	0.57464	#N/A	#N/A	#N/A	#N/A	#N/A	#N/A	#N/A	#N/A	#N/A	#N/A	#N/A	#N/A	#N/A	1.03912	1.48913	1.18359	#N/A	#N/A	#N/A	#N/A	#N/A	#N/A	#N/A	#N/A	#N/A	#N/A	#N/A	#N/A	#N/A	#N/A	#N/A	#N/A	#N/A	#N/A	#N/A	#N/A	#N/A	#N/A	#N/A	#N/A	0.573205	#N/A	#N/A	1.77361	1.02732	0.852181	#N/A	#N/A	#N/A	1.10941	18	ENSG00000143458	GABPB2	protein_coding	GA binding protein transcription factor subunit beta 2 [Source:HGNC Symbol;Acc:HGNC:28441]
HHIP	#N/A	0.115047	1.43678	0.807644	#N/A	0.514108	0.359372	1.07881	#N/A	0.875519	#N/A	#N/A	#N/A	#N/A	0.295372	#N/A	#N/A	#N/A	#N/A	#N/A	#N/A	#N/A	#N/A	#N/A	#N/A	#N/A	0.698823	0.505293	0.399684	#N/A	#N/A	#N/A	#N/A	0.284129	#N/A	#N/A	#N/A	#N/A	#N/A	#N/A	#N/A	#N/A	#N/A	#N/A	#N/A	#N/A	#N/A	#N/A	#N/A	#N/A	#N/A	1.03604	#N/A	#N/A	0.308849	0.135233	#N/A	#N/A	#N/A	#N/A	0.405766	0.261189	0.236222	18	ENSG00000164161	HHIP	protein_coding	hedgehog interacting protein [Source:HGNC Symbol;Acc:HGNC:14866]
ANGPT1	#N/A	1.53627	5.56879	2.91121	4.84921	6.22608	3.61613	2.73492	3.59732	#N/A	#N/A	#N/A	#N/A	#N/A	0.482371	#N/A	#N/A	#N/A	#N/A	#N/A	#N/A	#N/A	#N/A	#N/A	#N/A	#N/A	2.88013	2.30732	2.09453	#N/A	1.24563	0.813711	0.722637	#N/A	#N/A	#N/A	#N/A	#N/A	#N/A	#N/A	#N/A	#N/A	#N/A	#N/A	#N/A	#N/A	#N/A	#N/A	#N/A	#N/A	#N/A	#N/A	#N/A	#N/A	#N/A	#N/A	#N/A	1.32569	#N/A	#N/A	#N/A	3.45433	4.72298	18	ENSG00000154188	ANGPT1	protein_coding	angiopoietin 1 [Source:HGNC Symbol;Acc:HGNC:484]
#254787	#N/A	0.65123	1.08784	#N/A	2.05093	2.00292	2.50439	0.937972	1.27866	#N/A	1.15128	1.3952	#N/A	#N/A	#N/A	#N/A	#N/A	#N/A	#N/A	#N/A	#N/A	#N/A	#N/A	#N/A	#N/A	#N/A	3.22336	2.39118	3.25061	#N/A	#N/A	#N/A	0.862844	#N/A	#N/A	#N/A	#N/A	#N/A	#N/A	#N/A	#N/A	#N/A	#N/A	#N/A	#N/A	#N/A	#N/A	#N/A	#N/A	#N/A	#N/A	#N/A	#N/A	#N/A	1.3011	#N/A	0.549949	#N/A	2.47877	#N/A	#N/A	3.43593	2.86313	18	ENSG00000254787		lncRNA	novel transcript
GBP1	#N/A	0.131524	#N/A	#N/A	#N/A	#N/A	#N/A	#N/A	#N/A	1.06987	#N/A	#N/A	#N/A	#N/A	#N/A	#N/A	#N/A	#N/A	#N/A	#N/A	#N/A	#N/A	#N/A	#N/A	#N/A	#N/A	#N/A	#N/A	#N/A	#N/A	#N/A	#N/A	#N/A	#N/A	6.99622	0.150933	6.82353	7.69537	5.85632	6.52116	9.68627	0.520844	9.50222	0.64712	0.5366	0.376917	7.12779	7.95755	#N/A	7.9346	6.82944	#N/A	#N/A	#N/A	#N/A	#N/A	#N/A	#N/A	#N/A	#N/A	#N/A	#N/A	#N/A	18	ENSG00000117228	GBP1	protein_coding	guanylate binding protein 1 [Source:HGNC Symbol;Acc:HGNC:4182]
TRIM62	#N/A	0.18235	#N/A	#N/A	#N/A	#N/A	#N/A	#N/A	#N/A	#N/A	#N/A	#N/A	#N/A	#N/A	#N/A	#N/A	#N/A	#N/A	#N/A	#N/A	#N/A	#N/A	#N/A	#N/A	#N/A	#N/A	1.22286	0.792756	#N/A	#N/A	#N/A	#N/A	#N/A	#N/A	1.61221	#N/A	1.4471	2.03407	1.90691	1.81431	1.94081	2.17309	1.63296	1.57686	1.6631	1.40178	1.5252	1.57808	#N/A	1.51757	1.8845	#N/A	#N/A	#N/A	#N/A	#N/A	#N/A	#N/A	#N/A	#N/A	#N/A	#N/A	#N/A	18	ENSG00000116525	TRIM62	protein_coding	tripartite motif containing 62 [Source:HGNC Symbol;Acc:HGNC:25574]
DST	#N/A	0.806768	#N/A	#N/A	0.47205	0.469753	0.655898	0.985711	0.838565	#N/A	#N/A	#N/A	#N/A	#N/A	#N/A	#N/A	#N/A	#N/A	#N/A	#N/A	#N/A	#N/A	#N/A	#N/A	#N/A	#N/A	0.614105	1.36836	1.25501	1.72431	#N/A	#N/A	#N/A	#N/A	#N/A	#N/A	#N/A	#N/A	#N/A	#N/A	#N/A	#N/A	#N/A	#N/A	#N/A	#N/A	#N/A	#N/A	#N/A	#N/A	#N/A	0.539204	#N/A	#N/A	1.17116	0.648595	0.935055	1.21851	0.623332	#N/A	#N/A	3.14638	3.16443	18	ENSG00000151914	DST	protein_coding	dystonin [Source:HGNC Symbol;Acc:HGNC:1090]
TET1	#N/A	1.25947	0.977146	1.26277	1.39116	1.60102	0.950234	1.43794	1.2978	#N/A	1.0028	1.13965	#N/A	#N/A	#N/A	#N/A	#N/A	#N/A	#N/A	#N/A	#N/A	#N/A	#N/A	#N/A	#N/A	1.72334	2.64544	3.7741	4.86051	#N/A	#N/A	#N/A	#N/A	#N/A	#N/A	#N/A	#N/A	#N/A	#N/A	#N/A	#N/A	#N/A	#N/A	#N/A	#N/A	#N/A	#N/A	#N/A	#N/A	#N/A	0.770202	#N/A	#N/A	#N/A	#N/A	#N/A	2.22732	#N/A	#N/A	#N/A	#N/A	1.8247	2.84249	18	ENSG00000138336	TET1	protein_coding	tet methylcytosine dioxygenase 1 [Source:HGNC Symbol;Acc:HGNC:29484]
CLIP4	#N/A	#N/A	5.51137	2.86032	3.70744	4.57076	3.40658	3.00284	3.60355	#N/A	1.16058	#N/A	1.97219	#N/A	#N/A	#N/A	#N/A	#N/A	#N/A	#N/A	#N/A	#N/A	#N/A	#N/A	#N/A	#N/A	#N/A	1.14106	#N/A	#N/A	#N/A	#N/A	#N/A	#N/A	#N/A	#N/A	#N/A	#N/A	#N/A	#N/A	#N/A	#N/A	#N/A	#N/A	#N/A	#N/A	#N/A	#N/A	#N/A	#N/A	#N/A	4.18527	0.906538	1.06736	6.41156	3.58327	2.8254	6.21767	2.31856	#N/A	#N/A	#N/A	#N/A	18	ENSG00000115295	CLIP4	protein_coding	CAP-Gly domain containing linker protein family member 4 [Source:HGNC Symbol;Acc:HGNC:26108]
ABHD14A	#N/A	#N/A	2.96539	0.739857	0.463313	#N/A	0.228739	0.635781	0.263388	#N/A	0.152416	0.157869	0.408703	#N/A	#N/A	#N/A	#N/A	#N/A	#N/A	#N/A	#N/A	#N/A	#N/A	#N/A	#N/A	#N/A	0.684106	0.412279	0.313714	#N/A	#N/A	#N/A	#N/A	#N/A	#N/A	#N/A	#N/A	#N/A	#N/A	#N/A	#N/A	#N/A	#N/A	#N/A	#N/A	#N/A	#N/A	#N/A	#N/A	#N/A	#N/A	1.56603	1.12666	#N/A	0.275214	0.112454	0.114956	#N/A	0.208611	#N/A	#N/A	#N/A	#N/A	18	ENSG00000248487	ABHD14A	protein_coding	abhydrolase domain containing 14A [Source:HGNC Symbol;Acc:HGNC:24538]
METAP1D	#N/A	#N/A	3.03473	1.35555	2.60842	4.09462	2.41418	1.54827	2.31127	#N/A	#N/A	#N/A	1.07018	#N/A	#N/A	#N/A	#N/A	#N/A	#N/A	#N/A	#N/A	#N/A	#N/A	#N/A	#N/A	#N/A	1.86353	1.54969	1.45567	1.24167	#N/A	#N/A	#N/A	#N/A	#N/A	#N/A	#N/A	#N/A	#N/A	#N/A	#N/A	#N/A	#N/A	#N/A	#N/A	#N/A	#N/A	#N/A	#N/A	#N/A	#N/A	0.783549	#N/A	#N/A	#N/A	0.980198	1.32903	1.67092	#N/A	#N/A	#N/A	1.38279	3.02344	18	ENSG00000172878	METAP1D	protein_coding	methionyl aminopeptidase type 1D, mitochondrial [Source:HGNC Symbol;Acc:HGNC:32583]
OSBPL9	#N/A	#N/A	1.42055	0.857545	1.73946	2.11295	1.38855	0.795242	1.69968	#N/A	1.19343	#N/A	#N/A	#N/A	#N/A	#N/A	#N/A	#N/A	#N/A	#N/A	#N/A	#N/A	#N/A	#N/A	#N/A	#N/A	0.647433	0.498329	1.33049	#N/A	#N/A	#N/A	#N/A	#N/A	#N/A	#N/A	#N/A	#N/A	#N/A	#N/A	#N/A	#N/A	#N/A	#N/A	#N/A	#N/A	#N/A	#N/A	#N/A	#N/A	#N/A	#N/A	#N/A	#N/A	1.24399	0.661755	1.32789	1.37129	0.783788	#N/A	#N/A	1.29543	1.47241	18	ENSG00000117859	OSBPL9	protein_coding	oxysterol binding protein like 9 [Source:HGNC Symbol;Acc:HGNC:16386]
GABPB1-AS1	#N/A	#N/A	1.36061	1.36511	1.20498	1.08735	1.45414	0.917375	1.57945	#N/A	2.18788	#N/A	#N/A	#N/A	#N/A	#N/A	#N/A	#N/A	#N/A	#N/A	#N/A	#N/A	#N/A	#N/A	#N/A	#N/A	1.02617	0.723202	#N/A	#N/A	#N/A	#N/A	#N/A	#N/A	#N/A	1.0153	#N/A	#N/A	#N/A	#N/A	#N/A	#N/A	#N/A	#N/A	#N/A	#N/A	#N/A	#N/A	#N/A	#N/A	#N/A	0.481695	0.946965	0.93983	#N/A	1.53974	#N/A	1.20369	#N/A	#N/A	0.673444	#N/A	0.966494	18	ENSG00000244879	GABPB1-AS1	lncRNA	GABPB1 antisense RNA 1 [Source:HGNC Symbol;Acc:HGNC:44157]
TTC3	#N/A	#N/A	0.683843	0.542346	0.68392	0.766634	0.894963	0.598245	1.53031	#N/A	1.36735	#N/A	#N/A	#N/A	#N/A	#N/A	#N/A	#N/A	#N/A	#N/A	#N/A	#N/A	#N/A	#N/A	#N/A	#N/A	0.484091	#N/A	#N/A	#N/A	#N/A	#N/A	#N/A	#N/A	#N/A	#N/A	#N/A	#N/A	#N/A	#N/A	#N/A	#N/A	#N/A	#N/A	#N/A	#N/A	#N/A	#N/A	#N/A	#N/A	#N/A	0.564561	0.546703	#N/A	0.724189	0.841414	1.89178	1.27369	0.73591	1.20268	#N/A	#N/A	0.706789	18	ENSG00000182670	TTC3	protein_coding	tetratricopeptide repeat domain 3 [Source:HGNC Symbol;Acc:HGNC:12393]
HOXA10	#N/A	#N/A	0.15289	0.134018	0.0967419	0.115769	0.111294	0.133542	#N/A	0.0619703	#N/A	#N/A	0.0958429	#N/A	#N/A	0.00495767	0.0099329	#N/A	#N/A	#N/A	#N/A	#N/A	#N/A	#N/A	#N/A	#N/A	0.128618	0.11432	0.116187	#N/A	#N/A	#N/A	#N/A	#N/A	#N/A	#N/A	#N/A	#N/A	#N/A	#N/A	#N/A	#N/A	#N/A	#N/A	#N/A	#N/A	#N/A	#N/A	#N/A	#N/A	#N/A	0.120271	0.108208	#N/A	0.091757	#N/A	#N/A	#N/A	0.0725079	#N/A	#N/A	0.1006	#N/A	18	ENSG00000253293	HOXA10	protein_coding	homeobox A10 [Source:HGNC Symbol;Acc:HGNC:5100]
CFAP410	#N/A	#N/A	0.832902	#N/A	#N/A	#N/A	#N/A	0.256777	#N/A	0.441019	#N/A	#N/A	#N/A	#N/A	#N/A	#N/A	#N/A	#N/A	#N/A	#N/A	#N/A	#N/A	#N/A	#N/A	#N/A	#N/A	#N/A	#N/A	#N/A	#N/A	#N/A	#N/A	#N/A	#N/A	1.66402	#N/A	2.02809	1.98171	2.19833	1.20016	1.93971	0.981189	2.12557	1.16598	0.391052	0.265091	1.83198	2.19262	#N/A	2.0578	1.71116	#N/A	#N/A	#N/A	#N/A	#N/A	#N/A	#N/A	#N/A	#N/A	#N/A	#N/A	#N/A	18	ENSG00000160226	CFAP410	protein_coding	cilia and flagella associated protein 410 [Source:HGNC Symbol;Acc:HGNC:1260]
LINC02904#177335	#N/A	#N/A	0.42326	0.190815	#N/A	#N/A	#N/A	0.222756	#N/A	#N/A	#N/A	#N/A	#N/A	#N/A	#N/A	#N/A	#N/A	#N/A	#N/A	#N/A	#N/A	#N/A	#N/A	#N/A	#N/A	#N/A	#N/A	#N/A	#N/A	#N/A	#N/A	#N/A	#N/A	#N/A	0.811803	0.0864984	1.17709	#N/A	0.651356	#N/A	#N/A	#N/A	3.72884	0.216247	0.213577	0.167807	2.53396	1.07398	#N/A	0.55862	1.05339	#N/A	#N/A	0.110184	#N/A	#N/A	#N/A	#N/A	#N/A	#N/A	#N/A	0.17818	0.136069	18	ENSG00000177335	LINC02904	lncRNA	long intergenic non-protein coding RNA 2904 [Source:HGNC Symbol;Acc:HGNC:26731]
NUPR1	#N/A	#N/A	4.21068	2.77285	2.17349	#N/A	0.790874	1.5991	1.03214	#N/A	0.459534	0.655318	#N/A	#N/A	#N/A	#N/A	#N/A	#N/A	#N/A	#N/A	#N/A	#N/A	#N/A	#N/A	#N/A	0.864888	3.52917	2.61716	2.88424	0.265292	#N/A	#N/A	#N/A	#N/A	#N/A	#N/A	1.10944	#N/A	#N/A	#N/A	#N/A	#N/A	#N/A	#N/A	#N/A	#N/A	#N/A	#N/A	#N/A	1.21097	#N/A	0.745758	#N/A	#N/A	#N/A	#N/A	#N/A	#N/A	#N/A	#N/A	#N/A	1.41042	0.655309	18	ENSG00000176046	NUPR1	protein_coding	nuclear protein 1, transcriptional regulator [Source:HGNC Symbol;Acc:HGNC:29990]
#272211	#N/A	#N/A	#N/A	#N/A	#N/A	#N/A	#N/A	0.132715	#N/A	#N/A	#N/A	#N/A	#N/A	#N/A	#N/A	#N/A	#N/A	#N/A	#N/A	#N/A	#N/A	#N/A	#N/A	#N/A	#N/A	#N/A	#N/A	#N/A	#N/A	#N/A	#N/A	#N/A	#N/A	#N/A	0.0808214	0.0986338	0.188614	0.226881	0.430058	0.342947	2.18786	0.0639817	1.20301	0.104396	#N/A	#N/A	0.334105	0.315728	#N/A	#N/A	0.340547	0.079393	0.0666367	#N/A	#N/A	#N/A	#N/A	0.075998	0.0730913	#N/A	#N/A	#N/A	#N/A	18	ENSG00000272211		lncRNA	novel transcript, antisense to STK17B
GPR34	#N/A	#N/A	0.943741	#N/A	0.180847	#N/A	#N/A	0.202051	#N/A	0.569612	0.134297	#N/A	#N/A	#N/A	#N/A	#N/A	#N/A	#N/A	#N/A	#N/A	#N/A	#N/A	#N/A	#N/A	#N/A	#N/A	#N/A	#N/A	#N/A	#N/A	#N/A	#N/A	#N/A	#N/A	1.08079	#N/A	1.24516	#N/A	1.15399	#N/A	0.950408	#N/A	1.30697	1.02589	0.842193	#N/A	1.42685	1.07274	#N/A	0.96741	#N/A	0.85234	0.354663	#N/A	0.164417	#N/A	#N/A	#N/A	#N/A	#N/A	#N/A	#N/A	#N/A	18	ENSG00000171659	GPR34	protein_coding	G protein-coupled receptor 34 [Source:HGNC Symbol;Acc:HGNC:4490]
NDFIP2	#N/A	#N/A	1.64926	0.823457	1.3412	1.75414	1.80164	1.21111	1.60252	#N/A	0.913957	#N/A	1.04107	#N/A	#N/A	0.587385	#N/A	#N/A	#N/A	#N/A	#N/A	#N/A	#N/A	#N/A	#N/A	#N/A	1.84656	2.0681	2.10771	#N/A	#N/A	#N/A	#N/A	#N/A	#N/A	#N/A	#N/A	#N/A	#N/A	#N/A	#N/A	#N/A	#N/A	#N/A	#N/A	#N/A	#N/A	#N/A	#N/A	#N/A	#N/A	#N/A	0.791749	#N/A	#N/A	#N/A	#N/A	1.37339	1.13357	#N/A	#N/A	1.81771	0.808125	18	ENSG00000102471	NDFIP2	protein_coding	Nedd4 family interacting protein 2 [Source:HGNC Symbol;Acc:HGNC:18537]
DENND1B	#N/A	#N/A	#N/A	#N/A	#N/A	#N/A	0.879427	0.744607	1.4239	#N/A	#N/A	1.31164	0.592534	#N/A	#N/A	#N/A	#N/A	#N/A	#N/A	1.63934	#N/A	#N/A	#N/A	#N/A	#N/A	#N/A	#N/A	#N/A	#N/A	#N/A	0.847901	1.71545	0.730838	0.617851	#N/A	#N/A	#N/A	#N/A	#N/A	#N/A	#N/A	#N/A	#N/A	#N/A	#N/A	#N/A	#N/A	#N/A	#N/A	#N/A	#N/A	0.535594	0.515492	0.932413	1.73843	1.48577	2.05513	1.09559	1.04418	#N/A	#N/A	#N/A	#N/A	18	ENSG00000213047	DENND1B	protein_coding	DENN domain containing 1B [Source:HGNC Symbol;Acc:HGNC:28404]
POLR3B	#N/A	#N/A	1.31656	0.850771	1.41274	1.51399	2.00247	1.1403	#N/A	#N/A	1.20325	#N/A	1.37987	0.577627	#N/A	#N/A	#N/A	#N/A	#N/A	#N/A	#N/A	#N/A	#N/A	#N/A	#N/A	#N/A	1.04284	1.5825	1.57564	#N/A	#N/A	#N/A	#N/A	0.82129	#N/A	#N/A	#N/A	#N/A	#N/A	#N/A	#N/A	#N/A	#N/A	#N/A	#N/A	#N/A	#N/A	#N/A	0.844971	#N/A	#N/A	0.767778	0.791368	#N/A	1.87478	#N/A	#N/A	#N/A	#N/A	#N/A	1.0028	#N/A	#N/A	18	ENSG00000013503	POLR3B	protein_coding	RNA polymerase III subunit B [Source:HGNC Symbol;Acc:HGNC:30348]
USP54	#N/A	#N/A	2.46459	#N/A	1.85536	3.25643	2.11203	0.829078	#N/A	#N/A	#N/A	#N/A	#N/A	#N/A	#N/A	#N/A	#N/A	#N/A	#N/A	#N/A	#N/A	#N/A	#N/A	#N/A	#N/A	#N/A	1.70843	1.63144	2.49402	1.563	#N/A	#N/A	#N/A	#N/A	#N/A	#N/A	#N/A	#N/A	#N/A	#N/A	#N/A	#N/A	#N/A	#N/A	#N/A	#N/A	#N/A	#N/A	#N/A	#N/A	#N/A	3.97192	#N/A	#N/A	4.02008	1.63946	4.16125	3.24115	1.10068	2.28715	#N/A	1.52922	1.82854	18	ENSG00000166348	USP54	protein_coding	ubiquitin specific peptidase 54 [Source:HGNC Symbol;Acc:HGNC:23513]
LINC01340	#N/A	#N/A	0.741903	0.179314	0.150774	0.135102	#N/A	0.162013	#N/A	0.290201	#N/A	#N/A	#N/A	#N/A	#N/A	#N/A	#N/A	#N/A	#N/A	#N/A	0.00443152	#N/A	#N/A	#N/A	#N/A	#N/A	#N/A	0.0865727	0.189657	#N/A	0.312025	#N/A	0.0795134	#N/A	#N/A	#N/A	#N/A	0.690423	#N/A	#N/A	#N/A	#N/A	#N/A	#N/A	#N/A	0.251155	#N/A	#N/A	#N/A	#N/A	#N/A	0.806877	0.156489	#N/A	0.136622	#N/A	#N/A	#N/A	#N/A	#N/A	0.0980236	0.126658	#N/A	18	ENSG00000250331	LINC01340	lncRNA	long intergenic non-protein coding RNA 1340 [Source:HGNC Symbol;Acc:HGNC:50550]
#253645	#N/A	#N/A	#N/A	#N/A	#N/A	#N/A	#N/A	0.152513	#N/A	0.118619	#N/A	#N/A	#N/A	#N/A	#N/A	#N/A	#N/A	#N/A	#N/A	#N/A	#N/A	#N/A	#N/A	#N/A	#N/A	0.0920792	#N/A	#N/A	#N/A	#N/A	#N/A	#N/A	#N/A	#N/A	0.143457	#N/A	0.194946	0.150106	0.21977	0.216332	1.93273	0.162758	3.00087	0.117884	0.160003	0.148663	0.141125	0.143089	#N/A	0.249326	0.175013	#N/A	#N/A	#N/A	#N/A	#N/A	#N/A	#N/A	#N/A	#N/A	#N/A	#N/A	#N/A	18	ENSG00000253645		lncRNA	novel transcript
AASDH	#N/A	#N/A	1.17638	1.41445	0.896737	1.86051	2.42892	0.870393	1.4825	#N/A	1.49982	#N/A	#N/A	#N/A	#N/A	#N/A	#N/A	#N/A	#N/A	#N/A	#N/A	#N/A	#N/A	#N/A	#N/A	#N/A	1.3687	0.941266	1.4081	1.35063	#N/A	#N/A	#N/A	#N/A	#N/A	#N/A	#N/A	#N/A	#N/A	#N/A	#N/A	#N/A	#N/A	#N/A	#N/A	#N/A	#N/A	#N/A	#N/A	#N/A	#N/A	0.561456	1.01845	0.855703	#N/A	1.02993	2.64018	1.17133	#N/A	#N/A	#N/A	#N/A	#N/A	18	ENSG00000157426	AASDH	protein_coding	aminoadipate-semialdehyde dehydrogenase [Source:HGNC Symbol;Acc:HGNC:23993]
GABPB1-IT1	#N/A	#N/A	0.733162	#N/A	#N/A	#N/A	#N/A	1.1528	#N/A	0.716778	1.05589	2.06253	#N/A	#N/A	#N/A	#N/A	#N/A	#N/A	#N/A	#N/A	#N/A	#N/A	#N/A	#N/A	#N/A	#N/A	#N/A	#N/A	#N/A	#N/A	#N/A	#N/A	#N/A	#N/A	0.744433	#N/A	1.21613	0.762902	0.767827	#N/A	#N/A	1.01711	#N/A	0.769925	0.648542	1.09147	0.641861	0.736694	1.41023	0.638559	0.639293	#N/A	#N/A	#N/A	#N/A	#N/A	#N/A	#N/A	#N/A	#N/A	#N/A	#N/A	#N/A	18	ENSG00000285410	GABPB1-IT1	lncRNA	GABPB1 intronic transcript [Source:HGNC Symbol;Acc:HGNC:25469]
SCN5A	#N/A	#N/A	0.14594	#N/A	0.134347	#N/A	#N/A	0.154015	#N/A	#N/A	#N/A	#N/A	#N/A	#N/A	#N/A	#N/A	#N/A	#N/A	#N/A	#N/A	#N/A	#N/A	#N/A	#N/A	#N/A	#N/A	0.127234	#N/A	#N/A	#N/A	#N/A	#N/A	#N/A	#N/A	0.148569	0.101035	0.112103	0.126189	#N/A	0.11574	1.40316	0.162084	2.08411	#N/A	0.145832	#N/A	0.413829	0.297828	#N/A	#N/A	0.125701	#N/A	#N/A	#N/A	0.101974	#N/A	#N/A	#N/A	#N/A	#N/A	#N/A	0.106819	#N/A	18	ENSG00000183873	SCN5A	protein_coding	sodium voltage-gated channel alpha subunit 5 [Source:HGNC Symbol;Acc:HGNC:10593]
NCAM1	#N/A	#N/A	3.03638	2.37602	0.934587	0.652351	0.755073	1.42951	0.634685	#N/A	#N/A	#N/A	#N/A	#N/A	#N/A	#N/A	#N/A	#N/A	#N/A	#N/A	#N/A	#N/A	#N/A	#N/A	#N/A	#N/A	1.76042	1.09988	1.03017	#N/A	#N/A	#N/A	#N/A	#N/A	#N/A	#N/A	#N/A	#N/A	#N/A	#N/A	#N/A	#N/A	#N/A	#N/A	1.23702	#N/A	0.834716	#N/A	#N/A	0.857281	#N/A	2.73883	1.32308	0.860503	0.482331	0.423908	#N/A	#N/A	#N/A	#N/A	#N/A	#N/A	#N/A	18	ENSG00000149294	NCAM1	protein_coding	neural cell adhesion molecule 1 [Source:HGNC Symbol;Acc:HGNC:7656]
DDX1	#N/A	#N/A	2.77404	1.73506	2.49579	2.54681	2.67446	1.00849	1.68081	#N/A	3.18581	#N/A	0.788275	#N/A	#N/A	#N/A	#N/A	#N/A	#N/A	#N/A	#N/A	#N/A	#N/A	#N/A	#N/A	#N/A	#N/A	#N/A	0.743425	#N/A	#N/A	#N/A	#N/A	#N/A	#N/A	#N/A	#N/A	#N/A	#N/A	#N/A	#N/A	#N/A	#N/A	#N/A	#N/A	#N/A	#N/A	#N/A	#N/A	#N/A	#N/A	1.20941	0.700039	#N/A	2.11935	1.39239	1.19278	2.33031	1.38393	#N/A	#N/A	#N/A	1.41267	18	ENSG00000079785	DDX1	protein_coding	DEAD-box helicase 1 [Source:HGNC Symbol;Acc:HGNC:2734]
SMAD3	#N/A	#N/A	1.74564	#N/A	1.69227	3.13764	1.34011	0.589089	1.66593	#N/A	#N/A	#N/A	0.611622	#N/A	#N/A	#N/A	#N/A	#N/A	#N/A	#N/A	#N/A	#N/A	#N/A	#N/A	#N/A	#N/A	1.26037	1.17134	#N/A	2.78595	#N/A	#N/A	#N/A	#N/A	#N/A	#N/A	#N/A	#N/A	#N/A	#N/A	#N/A	#N/A	#N/A	#N/A	#N/A	#N/A	#N/A	#N/A	#N/A	#N/A	#N/A	1.32905	0.638513	0.617234	2.43098	1.03001	1.39296	2.1725	1.15507	#N/A	#N/A	#N/A	#N/A	18	ENSG00000166949	SMAD3	protein_coding	SMAD family member 3 [Source:HGNC Symbol;Acc:HGNC:6769]
HOXA9	#N/A	#N/A	2.45337	2.09232	1.16281	0.663151	0.533445	1.60578	0.41375	#N/A	0.343998	#N/A	1.10261	#N/A	#N/A	#N/A	#N/A	#N/A	#N/A	#N/A	#N/A	#N/A	#N/A	#N/A	#N/A	#N/A	1.72514	0.781036	0.765973	#N/A	#N/A	#N/A	#N/A	#N/A	#N/A	#N/A	#N/A	#N/A	#N/A	#N/A	#N/A	#N/A	#N/A	#N/A	#N/A	#N/A	#N/A	#N/A	#N/A	#N/A	#N/A	2.45192	2.06824	#N/A	0.527042	#N/A	#N/A	0.28753	#N/A	#N/A	#N/A	0.598417	0.428195	18	ENSG00000078399	HOXA9	protein_coding	homeobox A9 [Source:HGNC Symbol;Acc:HGNC:5109]
ZNF843	#N/A	#N/A	0.0460415	0.132648	#N/A	0.114322	0.109888	0.105262	0.108401	#N/A	0.0837487	0.07492	0.0726504	#N/A	#N/A	#N/A	#N/A	#N/A	#N/A	#N/A	#N/A	#N/A	#N/A	#N/A	#N/A	#N/A	0.101242	0.114056	0.115416	#N/A	#N/A	#N/A	#N/A	#N/A	#N/A	#N/A	#N/A	#N/A	#N/A	#N/A	#N/A	#N/A	#N/A	#N/A	#N/A	#N/A	#N/A	#N/A	#N/A	#N/A	#N/A	0.181914	0.080932	#N/A	0.0903849	0.0513296	#N/A	0.0756582	#N/A	#N/A	#N/A	0.117494	#N/A	18	ENSG00000176723	ZNF843	protein_coding	zinc finger protein 843 [Source:HGNC Symbol;Acc:HGNC:28710]
#261722	#N/A	#N/A	0.0306118	#N/A	#N/A	0.0703648	0.0668651	0.0768609	#N/A	#N/A	0.0355727	#N/A	0.0559001	#N/A	#N/A	#N/A	0.00876584	#N/A	#N/A	#N/A	#N/A	#N/A	#N/A	#N/A	#N/A	0.0683859	0.0716854	#N/A	0.0895617	#N/A	#N/A	#N/A	#N/A	#N/A	0.0422784	#N/A	0.0100505	0.0350517	#N/A	#N/A	0.489375	0.0447464	#N/A	#N/A	#N/A	#N/A	#N/A	#N/A	#N/A	0.0994719	#N/A	#N/A	#N/A	#N/A	0.0555929	#N/A	#N/A	#N/A	#N/A	#N/A	#N/A	0.0542414	#N/A	18	ENSG00000261722		lncRNA	novel transcript
#248373	#N/A	#N/A	0.119484	#N/A	#N/A	0.100741	#N/A	0.109103	#N/A	#N/A	#N/A	#N/A	#N/A	#N/A	#N/A	#N/A	#N/A	#N/A	#N/A	#N/A	#N/A	#N/A	#N/A	#N/A	#N/A	#N/A	0.11166	#N/A	0.0999919	#N/A	#N/A	#N/A	#N/A	#N/A	0.0965536	#N/A	#N/A	0.0876386	0.191089	0.472371	1.3691	#N/A	1.8671	0.0619681	0.0884046	0.0960766	0.810689	0.270255	#N/A	0.0923429	0.224195	#N/A	#N/A	#N/A	#N/A	#N/A	#N/A	#N/A	#N/A	#N/A	#N/A	#N/A	#N/A	18	ENSG00000248373		lncRNA	novel transcript
LINC02872	#N/A	#N/A	0.172008	0.147675	#N/A	#N/A	#N/A	0.148459	#N/A	#N/A	#N/A	#N/A	0.106043	#N/A	#N/A	#N/A	#N/A	#N/A	#N/A	#N/A	#N/A	#N/A	#N/A	#N/A	#N/A	#N/A	0.121465	#N/A	#N/A	#N/A	#N/A	#N/A	#N/A	#N/A	0.102224	#N/A	0.104572	0.131327	0.152096	0.144064	1.32029	0.128575	0.664179	#N/A	#N/A	0.141669	#N/A	#N/A	#N/A	0.0999659	0.091518	0.172429	#N/A	#N/A	#N/A	#N/A	#N/A	#N/A	#N/A	#N/A	#N/A	0.096431	#N/A	18	ENSG00000204446	LINC02872	lncRNA	long intergenic non-protein coding RNA 2872 [Source:HGNC Symbol;Acc:HGNC:33817]
FLG2	#N/A	#N/A	0.100176	#N/A	#N/A	#N/A	#N/A	0.079162	#N/A	0.0650585	#N/A	#N/A	0.0563285	#N/A	#N/A	#N/A	#N/A	#N/A	#N/A	#N/A	#N/A	#N/A	#N/A	#N/A	#N/A	0.0523205	#N/A	#N/A	#N/A	#N/A	#N/A	#N/A	#N/A	#N/A	0.0289086	#N/A	0.0282412	0.0711794	0.0893531	0.0403935	0.100757	#N/A	0.0790671	0.0986161	0.0933382	#N/A	0.10298	0.0744687	#N/A	0.108267	0.0256615	#N/A	#N/A	#N/A	#N/A	#N/A	#N/A	#N/A	#N/A	#N/A	#N/A	#N/A	#N/A	18	ENSG00000143520	FLG2	protein_coding	filaggrin 2 [Source:HGNC Symbol;Acc:HGNC:33276]
#249476	#N/A	#N/A	#N/A	#N/A	#N/A	#N/A	#N/A	0.91031	#N/A	1.3736	#N/A	#N/A	#N/A	#N/A	#N/A	#N/A	#N/A	#N/A	#N/A	#N/A	#N/A	#N/A	#N/A	#N/A	#N/A	#N/A	#N/A	#N/A	#N/A	#N/A	#N/A	#N/A	#N/A	#N/A	1.53912	#N/A	1.73901	1.49138	1.94548	1.67322	1.68681	0.885224	2.03114	1.61716	1.84102	0.64914	1.85226	2.16356	#N/A	2.47049	1.10809	#N/A	#N/A	#N/A	#N/A	#N/A	#N/A	#N/A	#N/A	#N/A	0.440461	#N/A	#N/A	18	ENSG00000249476		lncRNA	novel transcript
CDADC1	#N/A	#N/A	0.855569	1.0298	#N/A	1.30457	1.10664	0.883057	1.326	#N/A	#N/A	#N/A	0.871655	#N/A	#N/A	#N/A	#N/A	#N/A	#N/A	#N/A	#N/A	#N/A	#N/A	#N/A	#N/A	1.2756	1.36386	1.13557	1.28981	#N/A	#N/A	#N/A	#N/A	#N/A	#N/A	#N/A	#N/A	#N/A	#N/A	#N/A	#N/A	#N/A	#N/A	#N/A	#N/A	0.719688	#N/A	#N/A	#N/A	#N/A	#N/A	0.767512	0.743986	#N/A	1.0037	1.02102	#N/A	#N/A	0.827313	#N/A	#N/A	0.956906	#N/A	18	ENSG00000102543	CDADC1	protein_coding	cytidine and dCMP deaminase domain containing 1 [Source:HGNC Symbol;Acc:HGNC:20299]
EBF4	#N/A	#N/A	#N/A	#N/A	#N/A	#N/A	#N/A	0.129373	#N/A	#N/A	#N/A	#N/A	#N/A	#N/A	#N/A	#N/A	#N/A	#N/A	#N/A	#N/A	#N/A	#N/A	#N/A	#N/A	#N/A	0.0961614	#N/A	#N/A	0.143952	#N/A	#N/A	#N/A	#N/A	#N/A	0.225568	#N/A	0.349014	0.533319	0.945066	0.670492	4.61648	0.18543	3.87605	0.189518	0.2056	0.178902	0.47869	0.245378	#N/A	0.531342	0.615313	#N/A	#N/A	#N/A	#N/A	#N/A	#N/A	#N/A	#N/A	#N/A	#N/A	#N/A	#N/A	18	ENSG00000088881	EBF4	protein_coding	EBF family member 4 [Source:HGNC Symbol;Acc:HGNC:29278]
SHROOM1	#N/A	#N/A	#N/A	#N/A	#N/A	#N/A	#N/A	0.419377	#N/A	#N/A	#N/A	#N/A	#N/A	#N/A	#N/A	#N/A	#N/A	#N/A	#N/A	#N/A	#N/A	#N/A	#N/A	#N/A	#N/A	#N/A	#N/A	#N/A	#N/A	#N/A	#N/A	#N/A	#N/A	#N/A	0.362044	#N/A	0.605785	0.391742	4.38562	0.285759	8.05139	0.243439	6.70867	0.269834	0.256235	0.226676	0.78403	0.627284	#N/A	0.578471	4.98397	#N/A	#N/A	0.113254	#N/A	#N/A	#N/A	#N/A	#N/A	#N/A	#N/A	0.162402	#N/A	18	ENSG00000164403	SHROOM1	protein_coding	shroom family member 1 [Source:HGNC Symbol;Acc:HGNC:24084]
ZNF497-AS1	#N/A	#N/A	0.136744	#N/A	#N/A	0.115888	#N/A	0.105822	#N/A	0.107953	#N/A	#N/A	#N/A	#N/A	#N/A	#N/A	#N/A	#N/A	#N/A	#N/A	#N/A	#N/A	#N/A	#N/A	#N/A	#N/A	#N/A	#N/A	0.138785	#N/A	#N/A	#N/A	#N/A	#N/A	0.541735	#N/A	0.500384	0.43422	#N/A	0.403389	1.34872	#N/A	1.23975	0.326704	0.149537	#N/A	1.03458	0.622019	#N/A	1.02147	0.659048	#N/A	#N/A	#N/A	#N/A	#N/A	#N/A	#N/A	#N/A	#N/A	#N/A	0.121455	#N/A	18	ENSG00000269054	ZNF497-AS1	lncRNA	ZNF497 antisense RNA 1 [Source:HGNC Symbol;Acc:HGNC:55277]
CHMP3-AS1	#N/A	#N/A	0.707814	1.19321	#N/A	1.14883	0.843532	0.709039	0.69202	#N/A	0.487295	#N/A	#N/A	#N/A	#N/A	#N/A	#N/A	#N/A	#N/A	#N/A	#N/A	#N/A	#N/A	#N/A	#N/A	0.853923	1.97882	1.29076	1.35755	#N/A	#N/A	#N/A	#N/A	#N/A	#N/A	#N/A	0.812732	#N/A	#N/A	#N/A	#N/A	#N/A	#N/A	#N/A	#N/A	0.895573	#N/A	#N/A	#N/A	#N/A	#N/A	#N/A	#N/A	#N/A	#N/A	0.548089	0.211471	#N/A	0.635271	#N/A	#N/A	1.32539	0.677395	18	ENSG00000228363	CHMP3-AS1	lncRNA	CHMP3 and RNF103 antisense RNA 1 [Source:HGNC Symbol;Acc:HGNC:55795]
FCHSD1	#N/A	#N/A	#N/A	#N/A	#N/A	#N/A	#N/A	0.143589	#N/A	0.301314	#N/A	#N/A	#N/A	#N/A	#N/A	#N/A	#N/A	#N/A	#N/A	#N/A	#N/A	#N/A	#N/A	#N/A	#N/A	#N/A	#N/A	#N/A	#N/A	#N/A	#N/A	#N/A	#N/A	#N/A	0.262218	#N/A	0.255598	0.26812	0.268788	0.247231	0.28178	0.241309	0.299835	0.247164	0.23703	0.205297	0.313852	0.261892	0.184426	0.241422	0.265103	#N/A	#N/A	#N/A	#N/A	#N/A	#N/A	#N/A	#N/A	#N/A	#N/A	#N/A	#N/A	18	ENSG00000197948	FCHSD1	protein_coding	FCH and double SH3 domains 1 [Source:HGNC Symbol;Acc:HGNC:25463]
PAPSS2	#N/A	#N/A	#N/A	#N/A	#N/A	#N/A	#N/A	0.72129	#N/A	#N/A	#N/A	#N/A	#N/A	#N/A	#N/A	#N/A	#N/A	#N/A	#N/A	#N/A	#N/A	#N/A	#N/A	#N/A	#N/A	#N/A	#N/A	#N/A	#N/A	#N/A	#N/A	#N/A	0.290301	#N/A	5.75673	0.113216	4.65077	5.9835	4.51684	4.89428	6.73544	0.847567	4.3644	2.56957	0.780797	0.337142	4.40485	4.88322	#N/A	3.64677	4.86261	#N/A	#N/A	#N/A	#N/A	#N/A	#N/A	#N/A	#N/A	#N/A	#N/A	#N/A	#N/A	18	ENSG00000198682	PAPSS2	protein_coding	3'-phosphoadenosine 5'-phosphosulfate synthase 2 [Source:HGNC Symbol;Acc:HGNC:8604]
ZNF582-DT	#N/A	#N/A	#N/A	#N/A	#N/A	#N/A	#N/A	0.105392	#N/A	0.229971	#N/A	#N/A	#N/A	#N/A	#N/A	#N/A	#N/A	#N/A	#N/A	#N/A	#N/A	#N/A	#N/A	#N/A	#N/A	#N/A	#N/A	#N/A	0.160181	#N/A	#N/A	#N/A	#N/A	#N/A	0.577493	#N/A	0.4918	0.946285	0.885586	0.521525	2.08193	#N/A	2.30012	0.506794	0.189758	0.174625	1.44096	1.6294	#N/A	1.40191	1.27283	#N/A	#N/A	0.0881612	#N/A	#N/A	#N/A	#N/A	#N/A	#N/A	#N/A	#N/A	#N/A	18	ENSG00000267454	ZNF582-DT	lncRNA	ZNF582 divergent transcript [Source:HGNC Symbol;Acc:HGNC:25213]
LMNA	#N/A	#N/A	2.65715	#N/A	2.6156	2.18091	1.26648	#N/A	2.07494	#N/A	2.59173	0.908799	#N/A	#N/A	#N/A	#N/A	#N/A	#N/A	#N/A	#N/A	#N/A	#N/A	#N/A	#N/A	#N/A	#N/A	#N/A	#N/A	#N/A	#N/A	#N/A	#N/A	#N/A	#N/A	#N/A	#N/A	0.893918	#N/A	0.831442	#N/A	#N/A	#N/A	0.528479	0.517874	0.534396	#N/A	0.52997	0.560111	#N/A	0.718724	#N/A	#N/A	#N/A	#N/A	#N/A	#N/A	#N/A	1.05209	#N/A	#N/A	#N/A	1.56008	2.05515	18	ENSG00000160789	LMNA	protein_coding	lamin A/C [Source:HGNC Symbol;Acc:HGNC:6636]
IK	#N/A	#N/A	#N/A	#N/A	#N/A	#N/A	0.215003	#N/A	0.154922	#N/A	#N/A	#N/A	#N/A	#N/A	#N/A	#N/A	#N/A	#N/A	#N/A	#N/A	#N/A	#N/A	#N/A	#N/A	#N/A	#N/A	#N/A	#N/A	#N/A	#N/A	#N/A	#N/A	#N/A	#N/A	2.3003	0.138232	2.26827	1.98306	2.25597	1.78465	2.55905	1.4192	2.44	1.54228	1.48089	0.625366	2.26198	1.76807	#N/A	2.35102	2.50202	#N/A	#N/A	#N/A	#N/A	#N/A	#N/A	#N/A	#N/A	#N/A	#N/A	#N/A	#N/A	18	ENSG00000113141	IK	protein_coding	IK cytokine [Source:HGNC Symbol;Acc:HGNC:5958]
RHBDL2	#N/A	#N/A	#N/A	1.0117	0.80719	0.816428	0.650126	#N/A	0.439551	1.07473	0.234259	#N/A	#N/A	#N/A	#N/A	#N/A	#N/A	#N/A	#N/A	#N/A	#N/A	#N/A	#N/A	#N/A	#N/A	#N/A	#N/A	#N/A	1.05895	#N/A	#N/A	#N/A	#N/A	#N/A	#N/A	0.404485	1.20987	#N/A	0.891707	#N/A	#N/A	#N/A	0.786623	0.94502	1.17432	#N/A	#N/A	0.880139	#N/A	1.20876	#N/A	#N/A	0.804315	#N/A	#N/A	#N/A	0.151088	#N/A	#N/A	#N/A	#N/A	#N/A	#N/A	18	ENSG00000158315	RHBDL2	protein_coding	rhomboid like 2 [Source:HGNC Symbol;Acc:HGNC:16083]
OGT	#N/A	#N/A	0.737689	0.471272	0.812612	1.13225	0.804684	#N/A	1.11287	#N/A	2.31768	#N/A	0.51574	#N/A	#N/A	#N/A	#N/A	#N/A	#N/A	#N/A	#N/A	#N/A	#N/A	#N/A	#N/A	#N/A	0.703529	0.900035	0.626394	#N/A	#N/A	#N/A	#N/A	#N/A	#N/A	#N/A	#N/A	#N/A	#N/A	#N/A	#N/A	#N/A	#N/A	#N/A	#N/A	#N/A	#N/A	#N/A	0.918034	#N/A	#N/A	0.384496	0.404395	#N/A	0.795345	#N/A	1.44435	1.12168	0.796391	#N/A	#N/A	#N/A	#N/A	18	ENSG00000147162	OGT	protein_coding	O-linked N-acetylglucosamine (GlcNAc) transferase [Source:HGNC Symbol;Acc:HGNC:8127]
ATL2	#N/A	#N/A	#N/A	#N/A	#N/A	0.706242	0.862236	#N/A	1.22446	#N/A	#N/A	#N/A	#N/A	#N/A	#N/A	#N/A	#N/A	#N/A	#N/A	1.27033	#N/A	#N/A	#N/A	#N/A	#N/A	#N/A	0.985009	0.654939	1.10186	2.30393	#N/A	#N/A	#N/A	#N/A	#N/A	#N/A	#N/A	#N/A	#N/A	#N/A	#N/A	#N/A	#N/A	#N/A	#N/A	#N/A	#N/A	#N/A	#N/A	#N/A	#N/A	0.757272	#N/A	0.758149	1.91981	1.60874	3.03765	1.89601	1.00547	1.02444	#N/A	1.678	1.52208	18	ENSG00000119787	ATL2	protein_coding	atlastin GTPase 2 [Source:HGNC Symbol;Acc:HGNC:24047]
RASA1	#N/A	#N/A	#N/A	#N/A	#N/A	#N/A	0.548363	#N/A	0.729994	0.483448	1.01873	0.802294	#N/A	#N/A	#N/A	#N/A	#N/A	#N/A	#N/A	#N/A	#N/A	#N/A	#N/A	#N/A	#N/A	#N/A	#N/A	#N/A	#N/A	#N/A	#N/A	#N/A	#N/A	#N/A	#N/A	#N/A	0.603941	0.315525	0.393408	0.400523	#N/A	0.337453	0.305587	0.2982	0.340101	0.692163	0.367026	0.418913	#N/A	0.438591	#N/A	#N/A	#N/A	#N/A	#N/A	#N/A	1.93933	#N/A	#N/A	#N/A	#N/A	#N/A	#N/A	18	ENSG00000145715	RASA1	protein_coding	RAS p21 protein activator 1 [Source:HGNC Symbol;Acc:HGNC:9871]
ILF3-DT	#N/A	#N/A	1.26756	0.900886	1.65524	0.978522	0.796231	#N/A	0.619662	#N/A	0.349206	#N/A	1.3535	#N/A	#N/A	#N/A	#N/A	#N/A	#N/A	#N/A	#N/A	#N/A	#N/A	#N/A	#N/A	#N/A	0.80913	#N/A	1.41517	#N/A	#N/A	#N/A	#N/A	#N/A	#N/A	#N/A	1.25132	0.728543	#N/A	#N/A	#N/A	1.47147	#N/A	#N/A	#N/A	0.805728	#N/A	#N/A	0.838016	#N/A	#N/A	#N/A	#N/A	#N/A	#N/A	0.490586	0.159667	0.466952	#N/A	#N/A	#N/A	#N/A	#N/A	18	ENSG00000267100	ILF3-DT	lncRNA	ILF3 divergent transcript [Source:HGNC Symbol;Acc:HGNC:27115]
PRELID3B	#N/A	#N/A	0.0216078	0.0424734	#N/A	#N/A	#N/A	#N/A	0.0708442	#N/A	#N/A	0.044326	#N/A	#N/A	#N/A	#N/A	#N/A	#N/A	#N/A	#N/A	#N/A	#N/A	#N/A	#N/A	#N/A	#N/A	#N/A	#N/A	#N/A	#N/A	#N/A	#N/A	#N/A	#N/A	0.0317331	0.0633796	0.0558869	0.0508268	0.0320983	0.0690415	0.0294798	0.0483742	0.00887473	#N/A	0.0486291	0.0812157	#N/A	0.0077256	#N/A	#N/A	0.0422917	#N/A	#N/A	#N/A	#N/A	0.041454	#N/A	#N/A	#N/A	#N/A	#N/A	#N/A	#N/A	18	ENSG00000101166	PRELID3B	protein_coding	PRELI domain containing 3B [Source:HGNC Symbol;Acc:HGNC:15892]
R3HCC1	#N/A	#N/A	0.0829552	#N/A	#N/A	#N/A	#N/A	#N/A	0.0974038	#N/A	0.0914949	#N/A	#N/A	#N/A	#N/A	#N/A	#N/A	#N/A	#N/A	#N/A	#N/A	#N/A	#N/A	#N/A	#N/A	#N/A	0.10085	0.0888153	#N/A	#N/A	#N/A	#N/A	#N/A	#N/A	0.516667	0.0459455	0.232779	0.281623	0.214781	#N/A	0.652293	0.118121	#N/A	#N/A	#N/A	0.0750205	#N/A	0.309275	#N/A	0.28076	0.211313	#N/A	#N/A	#N/A	#N/A	#N/A	#N/A	0.0664912	#N/A	#N/A	#N/A	0.037303	#N/A	18	ENSG00000104679	R3HCC1	protein_coding	R3H domain and coiled-coil containing 1 [Source:HGNC Symbol;Acc:HGNC:27329]
MSH3	#N/A	#N/A	#N/A	#N/A	#N/A	1.1762	1.06003	#N/A	0.957029	#N/A	#N/A	#N/A	0.550942	#N/A	#N/A	#N/A	#N/A	#N/A	#N/A	#N/A	#N/A	#N/A	#N/A	#N/A	#N/A	#N/A	0.797677	0.812036	0.609002	#N/A	#N/A	#N/A	#N/A	#N/A	0.401521	#N/A	#N/A	0.403339	0.419517	#N/A	0.378918	0.719876	#N/A	0.474215	#N/A	0.634348	0.437635	0.450087	#N/A	#N/A	0.51729	#N/A	#N/A	0.768188	#N/A	#N/A	#N/A	#N/A	#N/A	#N/A	#N/A	#N/A	#N/A	18	ENSG00000113318	MSH3	protein_coding	mutS homolog 3 [Source:HGNC Symbol;Acc:HGNC:7326]
RORB	#N/A	#N/A	#N/A	#N/A	0.090653	#N/A	0.0667183	#N/A	0.0678861	#N/A	#N/A	#N/A	#N/A	#N/A	#N/A	#N/A	#N/A	#N/A	#N/A	#N/A	#N/A	#N/A	#N/A	#N/A	#N/A	#N/A	#N/A	#N/A	#N/A	#N/A	#N/A	#N/A	#N/A	#N/A	0.119168	#N/A	#N/A	0.123945	0.0771629	0.0896721	0.112112	0.078402	0.0623207	0.127769	0.0992774	0.10213	0.121833	0.0624099	#N/A	0.0478977	0.107848	#N/A	#N/A	#N/A	#N/A	#N/A	#N/A	#N/A	#N/A	#N/A	0.0671037	#N/A	#N/A	18	ENSG00000198963	RORB	protein_coding	RAR related orphan receptor B [Source:HGNC Symbol;Acc:HGNC:10259]
C12orf76	#N/A	#N/A	#N/A	#N/A	#N/A	#N/A	#N/A	#N/A	0.694881	0.74514	#N/A	#N/A	#N/A	#N/A	#N/A	#N/A	#N/A	#N/A	#N/A	#N/A	#N/A	#N/A	#N/A	#N/A	#N/A	#N/A	#N/A	#N/A	#N/A	#N/A	#N/A	#N/A	#N/A	#N/A	1.03107	#N/A	1.25008	1.02465	0.997054	1.05863	0.872183	0.837723	0.951934	1.01968	1.04804	0.723237	0.957663	1.06666	#N/A	1.27755	0.922809	#N/A	#N/A	#N/A	#N/A	#N/A	#N/A	#N/A	#N/A	#N/A	0.904426	#N/A	#N/A	18	ENSG00000174456	C12orf76	protein_coding	chromosome 12 open reading frame 76 [Source:HGNC Symbol;Acc:HGNC:33790]
CDIPT	#N/A	#N/A	#N/A	#N/A	#N/A	#N/A	#N/A	#N/A	0.200218	#N/A	0.109977	#N/A	#N/A	#N/A	#N/A	#N/A	#N/A	#N/A	#N/A	#N/A	#N/A	#N/A	#N/A	#N/A	#N/A	#N/A	#N/A	#N/A	#N/A	#N/A	#N/A	#N/A	#N/A	#N/A	2.89311	0.107093	4.16011	3.70539	3.95267	3.0805	3.65588	1.25293	3.35503	2.60565	1.22186	0.558833	2.41137	3.6092	#N/A	3.1976	3.35641	#N/A	#N/A	#N/A	#N/A	#N/A	#N/A	#N/A	#N/A	#N/A	#N/A	#N/A	#N/A	18	ENSG00000103502	CDIPT	protein_coding	CDP-diacylglycerol--inositol 3-phosphatidyltransferase [Source:HGNC Symbol;Acc:HGNC:1769]
KCNQ3	#N/A	#N/A	#N/A	#N/A	#N/A	#N/A	#N/A	#N/A	0.0784334	#N/A	0.0799201	#N/A	#N/A	#N/A	#N/A	#N/A	#N/A	#N/A	#N/A	#N/A	#N/A	#N/A	#N/A	#N/A	#N/A	#N/A	#N/A	#N/A	#N/A	#N/A	#N/A	#N/A	#N/A	#N/A	0.121012	0.0922277	0.108878	0.191211	0.215936	0.190352	0.186593	0.174671	0.261249	0.147033	0.153162	0.157524	0.170134	0.117048	#N/A	0.12997	0.178956	#N/A	#N/A	#N/A	#N/A	#N/A	#N/A	#N/A	#N/A	#N/A	#N/A	#N/A	#N/A	18	ENSG00000184156	KCNQ3	protein_coding	potassium voltage-gated channel subfamily Q member 3 [Source:HGNC Symbol;Acc:HGNC:6297]
PRMT2	#N/A	#N/A	#N/A	#N/A	#N/A	#N/A	#N/A	#N/A	#N/A	1.16332	#N/A	#N/A	#N/A	#N/A	#N/A	#N/A	#N/A	#N/A	#N/A	#N/A	#N/A	#N/A	#N/A	#N/A	#N/A	#N/A	#N/A	#N/A	#N/A	#N/A	#N/A	#N/A	#N/A	#N/A	2.12996	2.35669	2.45776	2.1899	2.39634	2.30813	2.158	2.14158	2.25725	2.21709	2.22564	2.10893	2.14322	2.46035	2.07213	2.26463	2.10862	#N/A	#N/A	#N/A	#N/A	#N/A	#N/A	#N/A	#N/A	#N/A	#N/A	#N/A	#N/A	18	ENSG00000160310	PRMT2	protein_coding	protein arginine methyltransferase 2 [Source:HGNC Symbol;Acc:HGNC:5186]
PPP1R21	#N/A	#N/A	#N/A	#N/A	#N/A	#N/A	#N/A	#N/A	#N/A	1.17454	#N/A	#N/A	#N/A	#N/A	#N/A	#N/A	#N/A	#N/A	#N/A	#N/A	#N/A	#N/A	#N/A	#N/A	#N/A	#N/A	#N/A	#N/A	#N/A	#N/A	#N/A	#N/A	#N/A	#N/A	1.55225	2.49692	1.84744	1.66595	1.76579	1.53006	1.52449	1.41407	1.59674	1.58954	1.67761	1.54158	1.59565	1.7365	1.97821	1.71836	1.45375	#N/A	#N/A	#N/A	#N/A	#N/A	#N/A	#N/A	#N/A	#N/A	#N/A	#N/A	#N/A	18	ENSG00000162869	PPP1R21	protein_coding	protein phosphatase 1 regulatory subunit 21 [Source:HGNC Symbol;Acc:HGNC:30595]
RBM43	#N/A	#N/A	#N/A	#N/A	#N/A	#N/A	#N/A	#N/A	#N/A	2.31914	#N/A	#N/A	#N/A	#N/A	#N/A	#N/A	#N/A	#N/A	#N/A	#N/A	#N/A	#N/A	#N/A	#N/A	#N/A	#N/A	#N/A	#N/A	#N/A	#N/A	#N/A	#N/A	#N/A	#N/A	1.73143	0.414906	2.53212	2.06139	3.28304	2.45377	2.20009	1.67036	2.10903	1.79958	2.27004	0.802994	1.26035	2.09943	#N/A	2.03404	2.82334	#N/A	#N/A	#N/A	#N/A	#N/A	#N/A	#N/A	#N/A	#N/A	0.600885	#N/A	#N/A	18	ENSG00000184898	RBM43	protein_coding	RNA binding motif protein 43 [Source:HGNC Symbol;Acc:HGNC:24790]
CMTM3	#N/A	#N/A	#N/A	#N/A	#N/A	#N/A	#N/A	#N/A	#N/A	2.38757	#N/A	#N/A	#N/A	#N/A	#N/A	#N/A	#N/A	#N/A	#N/A	#N/A	#N/A	#N/A	#N/A	#N/A	#N/A	#N/A	#N/A	#N/A	#N/A	#N/A	#N/A	#N/A	#N/A	#N/A	6.41998	0.186968	6.28999	7.09469	5.50618	6.30263	0.510055	0.825462	6.07417	1.0346	0.506649	0.516038	5.2572	5.5096	#N/A	5.84414	7.17264	#N/A	0.714837	#N/A	#N/A	#N/A	#N/A	#N/A	#N/A	#N/A	#N/A	#N/A	#N/A	18	ENSG00000140931	CMTM3	protein_coding	CKLF like MARVEL transmembrane domain containing 3 [Source:HGNC Symbol;Acc:HGNC:19174]
SFXN3	#N/A	#N/A	#N/A	#N/A	#N/A	#N/A	#N/A	#N/A	#N/A	2.19346	#N/A	#N/A	#N/A	#N/A	#N/A	#N/A	#N/A	#N/A	#N/A	#N/A	#N/A	#N/A	#N/A	#N/A	#N/A	#N/A	#N/A	#N/A	#N/A	#N/A	#N/A	#N/A	#N/A	#N/A	7.51354	0.117023	7.95576	7.20271	5.93656	5.76549	9.8477	4.29805	7.32094	5.32816	0.662791	0.400987	8.73783	7.86396	0.395759	7.83455	8.12124	#N/A	#N/A	#N/A	#N/A	#N/A	#N/A	#N/A	#N/A	#N/A	#N/A	#N/A	#N/A	18	ENSG00000107819	SFXN3	protein_coding	sideroflexin 3 [Source:HGNC Symbol;Acc:HGNC:16087]
BRWD3	#N/A	#N/A	#N/A	#N/A	#N/A	#N/A	#N/A	#N/A	#N/A	0.977209	#N/A	#N/A	#N/A	#N/A	#N/A	#N/A	#N/A	#N/A	#N/A	#N/A	#N/A	#N/A	#N/A	#N/A	#N/A	#N/A	#N/A	#N/A	#N/A	#N/A	#N/A	#N/A	#N/A	#N/A	0.847886	1.23313	0.736354	0.867102	0.866347	1.0051	0.927408	1.07543	0.803286	0.997169	0.974747	0.953447	0.876522	0.901848	1.03074	0.873765	0.915199	#N/A	#N/A	#N/A	#N/A	#N/A	#N/A	#N/A	#N/A	#N/A	#N/A	#N/A	#N/A	18	ENSG00000165288	BRWD3	protein_coding	bromodomain and WD repeat domain containing 3 [Source:HGNC Symbol;Acc:HGNC:17342]
TDRD7	#N/A	#N/A	#N/A	#N/A	#N/A	#N/A	#N/A	#N/A	#N/A	1.42469	#N/A	#N/A	#N/A	#N/A	#N/A	#N/A	#N/A	#N/A	#N/A	#N/A	#N/A	#N/A	#N/A	#N/A	#N/A	#N/A	#N/A	#N/A	#N/A	#N/A	#N/A	#N/A	#N/A	#N/A	4.2875	3.63422	3.76482	4.14513	4.29854	4.14523	4.40129	3.93971	3.7362	4.0059	3.64475	3.32079	3.3495	3.8281	1.75199	3.50587	3.95577	#N/A	#N/A	#N/A	#N/A	#N/A	#N/A	#N/A	#N/A	#N/A	#N/A	#N/A	#N/A	18	ENSG00000196116	TDRD7	protein_coding	tudor domain containing 7 [Source:HGNC Symbol;Acc:HGNC:30831]
DGKA	#N/A	#N/A	#N/A	#N/A	#N/A	#N/A	#N/A	#N/A	#N/A	2.31295	#N/A	#N/A	#N/A	#N/A	#N/A	#N/A	#N/A	#N/A	#N/A	#N/A	#N/A	#N/A	#N/A	#N/A	#N/A	#N/A	#N/A	#N/A	#N/A	#N/A	#N/A	#N/A	#N/A	#N/A	1.87131	0.251236	2.23561	1.6865	1.98125	2.37651	1.86077	2.51405	1.78272	2.06778	1.24266	0.846386	1.74244	1.35899	#N/A	1.46526	1.63653	#N/A	#N/A	#N/A	#N/A	#N/A	#N/A	#N/A	#N/A	#N/A	0.364581	#N/A	#N/A	18	ENSG00000065357	DGKA	protein_coding	diacylglycerol kinase alpha [Source:HGNC Symbol;Acc:HGNC:2849]
PGGHG	#N/A	#N/A	#N/A	#N/A	#N/A	#N/A	#N/A	#N/A	#N/A	1.80158	#N/A	#N/A	#N/A	#N/A	#N/A	#N/A	#N/A	#N/A	#N/A	#N/A	#N/A	#N/A	#N/A	#N/A	#N/A	#N/A	#N/A	#N/A	#N/A	#N/A	#N/A	#N/A	#N/A	#N/A	9.04063	0.327581	7.81269	7.21021	6.07277	6.27135	8.74833	7.26757	6.91997	5.81694	6.81788	0.845894	6.96059	9.55673	0.652068	7.274	8.36999	#N/A	#N/A	#N/A	#N/A	#N/A	#N/A	#N/A	#N/A	#N/A	#N/A	#N/A	#N/A	18	ENSG00000142102	PGGHG	protein_coding	protein-glucosylgalactosylhydroxylysine glucosidase [Source:HGNC Symbol;Acc:HGNC:26210]
RBBP8	#N/A	#N/A	#N/A	#N/A	#N/A	#N/A	#N/A	#N/A	#N/A	1.39153	#N/A	#N/A	#N/A	#N/A	#N/A	#N/A	#N/A	#N/A	#N/A	#N/A	#N/A	#N/A	#N/A	#N/A	#N/A	0.478463	#N/A	#N/A	#N/A	#N/A	#N/A	#N/A	#N/A	#N/A	3.99286	#N/A	2.40122	4.61589	4.04588	3.70062	4.40634	4.31255	3.87315	3.40261	4.22789	3.00392	3.38738	3.52101	#N/A	2.79657	3.97581	#N/A	#N/A	#N/A	#N/A	#N/A	#N/A	#N/A	#N/A	#N/A	1.16097	#N/A	#N/A	18	ENSG00000101773	RBBP8	protein_coding	RB binding protein 8, endonuclease [Source:HGNC Symbol;Acc:HGNC:9891]
UBE2Q2	#N/A	#N/A	#N/A	#N/A	#N/A	#N/A	#N/A	#N/A	#N/A	0.992971	#N/A	#N/A	#N/A	#N/A	#N/A	#N/A	#N/A	#N/A	#N/A	#N/A	#N/A	#N/A	#N/A	#N/A	#N/A	#N/A	#N/A	#N/A	#N/A	#N/A	#N/A	#N/A	#N/A	#N/A	2.77732	1.33378	2.1852	2.93691	1.72157	2.78606	3.56816	3.30893	1.25247	1.74306	1.18785	2.14239	1.12714	1.80216	1.34345	1.08139	2.73004	#N/A	#N/A	#N/A	#N/A	#N/A	#N/A	#N/A	#N/A	#N/A	#N/A	#N/A	#N/A	18	ENSG00000140367	UBE2Q2	protein_coding	ubiquitin conjugating enzyme E2 Q2 [Source:HGNC Symbol;Acc:HGNC:19248]
TSPAN17	#N/A	#N/A	#N/A	#N/A	#N/A	#N/A	#N/A	#N/A	#N/A	0.263939	#N/A	#N/A	#N/A	#N/A	#N/A	#N/A	#N/A	#N/A	#N/A	#N/A	#N/A	#N/A	#N/A	#N/A	#N/A	0.0924844	#N/A	#N/A	#N/A	#N/A	#N/A	#N/A	#N/A	#N/A	0.225561	#N/A	0.197426	0.31038	0.296132	0.491843	2.64502	0.169061	3.35616	0.193128	0.188259	0.129101	0.36591	0.219193	0.103718	0.196606	0.532172	#N/A	#N/A	#N/A	#N/A	#N/A	#N/A	#N/A	#N/A	#N/A	#N/A	#N/A	#N/A	18	ENSG00000048140	TSPAN17	protein_coding	tetraspanin 17 [Source:HGNC Symbol;Acc:HGNC:13594]
INTS6L	#N/A	#N/A	#N/A	#N/A	#N/A	#N/A	#N/A	#N/A	#N/A	1.28346	#N/A	#N/A	#N/A	#N/A	#N/A	#N/A	#N/A	#N/A	#N/A	#N/A	#N/A	#N/A	#N/A	#N/A	#N/A	#N/A	#N/A	#N/A	#N/A	#N/A	#N/A	#N/A	#N/A	#N/A	7.09055	1.05522	5.02633	7.53538	6.05906	5.56177	7.35999	5.79898	6.09254	7.33592	4.62041	5.0283	5.14797	6.33206	1.96845	6.1655	6.09355	#N/A	#N/A	#N/A	#N/A	#N/A	#N/A	#N/A	#N/A	#N/A	#N/A	#N/A	#N/A	18	ENSG00000165359	INTS6L	protein_coding	integrator complex subunit 6 like [Source:HGNC Symbol;Acc:HGNC:27334]
EIF5A2	#N/A	#N/A	#N/A	#N/A	#N/A	#N/A	#N/A	#N/A	#N/A	1.40285	#N/A	#N/A	#N/A	#N/A	#N/A	#N/A	#N/A	#N/A	#N/A	#N/A	#N/A	#N/A	#N/A	#N/A	#N/A	#N/A	#N/A	0.274066	#N/A	#N/A	#N/A	#N/A	#N/A	#N/A	0.707865	0.135337	0.484831	0.473101	6.34431	5.1116	0.498263	0.422477	7.50472	0.326974	0.290178	0.257676	5.94697	5.59244	#N/A	5.74576	5.87619	#N/A	#N/A	#N/A	#N/A	#N/A	#N/A	#N/A	#N/A	#N/A	#N/A	#N/A	#N/A	18	ENSG00000163577	EIF5A2	protein_coding	eukaryotic translation initiation factor 5A2 [Source:HGNC Symbol;Acc:HGNC:3301]
CTU1	#N/A	#N/A	#N/A	#N/A	#N/A	#N/A	#N/A	#N/A	#N/A	0.508569	0.131616	#N/A	#N/A	#N/A	#N/A	#N/A	#N/A	#N/A	#N/A	#N/A	#N/A	#N/A	#N/A	#N/A	#N/A	#N/A	#N/A	#N/A	#N/A	#N/A	#N/A	#N/A	#N/A	#N/A	2.05849	#N/A	3.10558	2.94731	3.25223	2.48692	2.65293	1.03814	2.86152	1.67521	0.296861	0.310121	2.89456	2.4355	#N/A	2.92587	2.59947	#N/A	#N/A	#N/A	#N/A	#N/A	#N/A	#N/A	#N/A	#N/A	0.187207	#N/A	#N/A	18	ENSG00000142544	CTU1	protein_coding	cytosolic thiouridylase subunit 1 [Source:HGNC Symbol;Acc:HGNC:29590]
AKNA	#N/A	#N/A	#N/A	#N/A	#N/A	#N/A	#N/A	#N/A	#N/A	1.49789	#N/A	#N/A	#N/A	#N/A	#N/A	#N/A	#N/A	#N/A	#N/A	#N/A	#N/A	#N/A	#N/A	#N/A	#N/A	#N/A	#N/A	#N/A	#N/A	#N/A	1.35672	#N/A	#N/A	#N/A	6.46675	#N/A	5.0083	6.32678	4.20319	5.49736	7.03914	0.615232	5.21898	4.91708	1.08926	0.392647	4.50851	6.2617	0.387143	5.64175	6.28389	#N/A	#N/A	#N/A	#N/A	#N/A	#N/A	#N/A	#N/A	#N/A	#N/A	#N/A	#N/A	18	ENSG00000106948	AKNA	protein_coding	AT-hook transcription factor [Source:HGNC Symbol;Acc:HGNC:24108]
LRRCC1	#N/A	#N/A	#N/A	#N/A	#N/A	#N/A	#N/A	#N/A	#N/A	1.56301	#N/A	#N/A	#N/A	#N/A	#N/A	#N/A	#N/A	#N/A	#N/A	#N/A	#N/A	#N/A	#N/A	#N/A	#N/A	#N/A	#N/A	#N/A	#N/A	#N/A	#N/A	#N/A	#N/A	#N/A	8.77079	0.228381	5.8434	7.17196	9.60321	7.05669	8.82997	5.58416	8.26334	6.37242	5.65834	1.00534	8.39931	8.36387	#N/A	6.69599	6.71614	#N/A	#N/A	#N/A	#N/A	#N/A	#N/A	#N/A	#N/A	#N/A	0.700566	#N/A	#N/A	18	ENSG00000133739	LRRCC1	protein_coding	leucine rich repeat and coiled-coil centrosomal protein 1 [Source:HGNC Symbol;Acc:HGNC:29373]
TMEM50A	#N/A	#N/A	#N/A	#N/A	#N/A	#N/A	#N/A	#N/A	#N/A	1.06748	#N/A	#N/A	#N/A	#N/A	#N/A	#N/A	#N/A	#N/A	#N/A	#N/A	#N/A	#N/A	#N/A	#N/A	#N/A	#N/A	#N/A	#N/A	#N/A	#N/A	#N/A	#N/A	#N/A	#N/A	2.05866	1.43468	3.0449	2.16676	4.07527	3.27981	2.2574	1.84494	2.67179	2.04988	2.45081	1.9047	2.28624	2.11055	1.32042	2.26471	1.97822	#N/A	#N/A	#N/A	#N/A	#N/A	#N/A	#N/A	#N/A	#N/A	#N/A	#N/A	#N/A	18	ENSG00000183726	TMEM50A	protein_coding	transmembrane protein 50A [Source:HGNC Symbol;Acc:HGNC:30590]
ZNF600	#N/A	#N/A	#N/A	#N/A	#N/A	#N/A	#N/A	#N/A	#N/A	0.831835	#N/A	#N/A	#N/A	#N/A	#N/A	#N/A	#N/A	#N/A	#N/A	#N/A	#N/A	#N/A	#N/A	#N/A	#N/A	#N/A	#N/A	#N/A	#N/A	#N/A	#N/A	#N/A	#N/A	#N/A	3.24073	0.107077	2.36262	2.98198	3.16748	3.59805	3.57351	2.23587	2.98309	3.31417	2.6033	0.248435	2.59152	3.54408	0.214885	2.9066	2.70863	#N/A	#N/A	#N/A	#N/A	#N/A	#N/A	#N/A	#N/A	#N/A	#N/A	#N/A	#N/A	18	ENSG00000189190	ZNF600	protein_coding	zinc finger protein 600 [Source:HGNC Symbol;Acc:HGNC:30951]
IFI16	#N/A	#N/A	#N/A	#N/A	#N/A	#N/A	#N/A	#N/A	#N/A	0.883999	#N/A	#N/A	#N/A	#N/A	#N/A	#N/A	#N/A	#N/A	#N/A	#N/A	#N/A	#N/A	#N/A	#N/A	#N/A	#N/A	#N/A	#N/A	#N/A	#N/A	#N/A	#N/A	#N/A	#N/A	9.35263	6.27842	7.11495	12.2146	6.0381	6.62324	10.4493	6.79278	8.5292	6.50583	7.85475	6.42356	7.45903	8.48985	2.92911	6.31749	8.65927	#N/A	#N/A	#N/A	#N/A	#N/A	#N/A	#N/A	#N/A	#N/A	#N/A	#N/A	#N/A	18	ENSG00000163565	IFI16	protein_coding	interferon gamma inducible protein 16 [Source:HGNC Symbol;Acc:HGNC:5395]
SRGAP2-AS1	#N/A	#N/A	#N/A	#N/A	#N/A	#N/A	#N/A	#N/A	#N/A	0.862396	#N/A	#N/A	#N/A	#N/A	#N/A	#N/A	#N/A	#N/A	#N/A	#N/A	#N/A	#N/A	#N/A	#N/A	#N/A	#N/A	#N/A	#N/A	#N/A	#N/A	#N/A	#N/A	#N/A	#N/A	0.265167	0.0877655	2.6219	0.292802	0.727101	0.704941	6.81266	0.247822	5.66111	0.331731	0.247548	0.224126	4.75588	0.26395	#N/A	3.90318	0.303484	#N/A	#N/A	#N/A	#N/A	#N/A	#N/A	#N/A	#N/A	#N/A	0.121545	#N/A	#N/A	18	ENSG00000230806	SRGAP2-AS1	lncRNA	SRGAP2 antisense RNA 1 [Source:HGNC Symbol;Acc:HGNC:40902]
CD2BP2	#N/A	#N/A	#N/A	#N/A	#N/A	#N/A	#N/A	#N/A	#N/A	0.664584	#N/A	#N/A	#N/A	#N/A	#N/A	#N/A	#N/A	#N/A	#N/A	#N/A	#N/A	#N/A	#N/A	#N/A	#N/A	0.15581	#N/A	#N/A	#N/A	#N/A	#N/A	#N/A	#N/A	#N/A	0.652856	0.128687	0.707697	2.83686	2.70454	2.14276	5.73321	0.2521	5.06265	0.527038	0.283236	0.225948	3.04617	0.642439	#N/A	3.06733	3.09351	#N/A	#N/A	#N/A	#N/A	#N/A	#N/A	#N/A	#N/A	#N/A	#N/A	#N/A	#N/A	18	ENSG00000169217	CD2BP2	protein_coding	CD2 cytoplasmic tail binding protein 2 [Source:HGNC Symbol;Acc:HGNC:1656]
TMEM91	#N/A	#N/A	#N/A	#N/A	#N/A	#N/A	#N/A	#N/A	#N/A	1.08593	#N/A	#N/A	#N/A	#N/A	#N/A	#N/A	#N/A	#N/A	#N/A	#N/A	#N/A	#N/A	#N/A	#N/A	#N/A	#N/A	#N/A	#N/A	#N/A	#N/A	#N/A	#N/A	#N/A	#N/A	1.701	#N/A	1.71803	1.90162	1.90465	1.88684	1.71022	1.45138	1.80281	1.89114	1.63913	2.21148	1.92807	1.92163	1.21596	1.86037	1.58441	#N/A	#N/A	#N/A	#N/A	#N/A	#N/A	#N/A	#N/A	#N/A	1.56525	#N/A	#N/A	18	ENSG00000142046	TMEM91	protein_coding	transmembrane protein 91 [Source:HGNC Symbol;Acc:HGNC:32393]
TNFSF12	#N/A	#N/A	#N/A	#N/A	#N/A	#N/A	#N/A	#N/A	#N/A	0.756311	#N/A	#N/A	#N/A	#N/A	#N/A	#N/A	#N/A	#N/A	#N/A	#N/A	#N/A	#N/A	#N/A	#N/A	#N/A	#N/A	#N/A	#N/A	#N/A	#N/A	#N/A	#N/A	#N/A	#N/A	0.268789	0.0907385	0.296056	0.271881	0.311846	0.288265	0.297864	0.251978	0.296097	0.257945	0.252694	0.229343	0.280736	0.270606	0.181133	0.287301	0.452704	#N/A	#N/A	#N/A	#N/A	#N/A	#N/A	#N/A	#N/A	#N/A	#N/A	#N/A	#N/A	18	ENSG00000239697	TNFSF12	protein_coding	TNF superfamily member 12 [Source:HGNC Symbol;Acc:HGNC:11927]
PDCL	#N/A	#N/A	#N/A	#N/A	#N/A	#N/A	#N/A	#N/A	#N/A	0.967158	0.197774	#N/A	#N/A	#N/A	#N/A	#N/A	#N/A	#N/A	#N/A	#N/A	#N/A	#N/A	#N/A	#N/A	#N/A	#N/A	#N/A	#N/A	#N/A	#N/A	#N/A	#N/A	#N/A	#N/A	1.30031	#N/A	1.40123	1.45467	1.07654	1.28853	1.20879	0.873887	0.94791	1.39333	1.01387	0.910402	1.18163	1.05487	#N/A	0.9428	1.20185	#N/A	#N/A	#N/A	#N/A	0.184387	#N/A	#N/A	#N/A	#N/A	#N/A	#N/A	#N/A	18	ENSG00000136940	PDCL	protein_coding	phosducin like [Source:HGNC Symbol;Acc:HGNC:8770]
RBM3	#N/A	#N/A	#N/A	#N/A	#N/A	#N/A	#N/A	#N/A	#N/A	0.784763	#N/A	#N/A	#N/A	#N/A	#N/A	#N/A	#N/A	#N/A	#N/A	#N/A	#N/A	#N/A	#N/A	#N/A	#N/A	#N/A	#N/A	#N/A	#N/A	#N/A	#N/A	#N/A	#N/A	#N/A	0.978864	#N/A	1.41412	0.912461	0.91298	0.836479	0.911657	1.15204	0.596302	0.75673	0.624869	1.17162	0.699635	0.913349	1.61571	0.619303	0.778671	#N/A	#N/A	#N/A	#N/A	#N/A	#N/A	#N/A	#N/A	#N/A	#N/A	#N/A	1.20209	18	ENSG00000102317	RBM3	protein_coding	RNA binding motif protein 3 [Source:HGNC Symbol;Acc:HGNC:9900]
IDS	#N/A	#N/A	#N/A	#N/A	#N/A	#N/A	#N/A	#N/A	#N/A	0.754374	1.31362	#N/A	#N/A	#N/A	#N/A	#N/A	#N/A	#N/A	#N/A	#N/A	#N/A	#N/A	#N/A	#N/A	#N/A	#N/A	0.661231	#N/A	#N/A	#N/A	#N/A	#N/A	#N/A	#N/A	0.764856	#N/A	1.33292	0.869088	1.57085	0.982117	0.725514	0.550802	1.26305	1.12863	1.31374	1.14571	1.17844	1.12357	#N/A	1.46503	0.751339	#N/A	#N/A	#N/A	#N/A	#N/A	#N/A	#N/A	#N/A	#N/A	#N/A	#N/A	#N/A	18	ENSG00000010404	IDS	protein_coding	iduronate 2-sulfatase [Source:HGNC Symbol;Acc:HGNC:5389]
ZNF677	#N/A	#N/A	#N/A	#N/A	#N/A	#N/A	#N/A	#N/A	#N/A	1.05462	#N/A	#N/A	#N/A	#N/A	#N/A	#N/A	#N/A	#N/A	#N/A	#N/A	#N/A	#N/A	#N/A	#N/A	#N/A	#N/A	0.862859	#N/A	#N/A	#N/A	#N/A	#N/A	#N/A	#N/A	1.19196	#N/A	1.90964	1.37135	2.62279	1.56206	1.20381	0.959261	2.06183	1.62115	1.94041	1.13893	1.81414	1.98394	#N/A	2.11656	1.49837	#N/A	#N/A	#N/A	#N/A	#N/A	#N/A	#N/A	#N/A	#N/A	0.50358	#N/A	#N/A	18	ENSG00000197928	ZNF677	protein_coding	zinc finger protein 677 [Source:HGNC Symbol;Acc:HGNC:28730]
PFKL	#N/A	#N/A	#N/A	#N/A	#N/A	#N/A	#N/A	#N/A	#N/A	1.2426	#N/A	#N/A	#N/A	#N/A	#N/A	#N/A	#N/A	#N/A	#N/A	#N/A	#N/A	#N/A	#N/A	#N/A	#N/A	#N/A	#N/A	#N/A	#N/A	#N/A	#N/A	#N/A	#N/A	#N/A	3.32838	1.55267	3.97453	3.93934	5.05637	4.28436	4.55554	2.47865	5.45894	3.30507	5.30893	2.50179	4.74034	4.15361	1.62837	5.2464	3.52989	#N/A	#N/A	#N/A	#N/A	#N/A	#N/A	#N/A	#N/A	#N/A	#N/A	#N/A	#N/A	18	ENSG00000141959	PFKL	protein_coding	phosphofructokinase, liver type [Source:HGNC Symbol;Acc:HGNC:8876]
SPTLC1	#N/A	#N/A	#N/A	#N/A	#N/A	#N/A	#N/A	#N/A	#N/A	0.714096	#N/A	#N/A	#N/A	#N/A	#N/A	#N/A	#N/A	#N/A	#N/A	#N/A	#N/A	#N/A	#N/A	#N/A	#N/A	#N/A	#N/A	#N/A	#N/A	#N/A	#N/A	#N/A	#N/A	#N/A	1.08207	1.29443	0.810286	0.911588	0.806727	0.841071	0.859837	1.00761	0.760641	0.921888	1.06351	0.890601	0.894334	0.978806	1.19785	0.881635	0.840503	#N/A	#N/A	#N/A	#N/A	#N/A	#N/A	#N/A	#N/A	#N/A	#N/A	#N/A	#N/A	18	ENSG00000090054	SPTLC1	protein_coding	serine palmitoyltransferase long chain base subunit 1 [Source:HGNC Symbol;Acc:HGNC:11277]
TBCB	#N/A	#N/A	#N/A	#N/A	#N/A	#N/A	#N/A	#N/A	#N/A	1.40095	#N/A	#N/A	#N/A	#N/A	#N/A	#N/A	#N/A	#N/A	#N/A	#N/A	#N/A	#N/A	#N/A	#N/A	#N/A	#N/A	#N/A	#N/A	#N/A	#N/A	#N/A	#N/A	#N/A	#N/A	6.48201	0.288467	4.88859	5.43218	4.49482	3.51862	6.17823	4.61374	5.76206	5.05275	4.37739	0.662958	5.71897	4.85841	0.553265	5.58122	5.13634	#N/A	#N/A	#N/A	#N/A	#N/A	#N/A	#N/A	#N/A	#N/A	#N/A	#N/A	#N/A	18	ENSG00000105254	TBCB	protein_coding	tubulin folding cofactor B [Source:HGNC Symbol;Acc:HGNC:1989]
CMAS	#N/A	#N/A	#N/A	#N/A	#N/A	#N/A	#N/A	#N/A	#N/A	1.30411	0.626959	0.853597	#N/A	#N/A	#N/A	#N/A	#N/A	#N/A	#N/A	#N/A	#N/A	#N/A	#N/A	#N/A	#N/A	#N/A	#N/A	#N/A	#N/A	#N/A	#N/A	#N/A	#N/A	#N/A	2.7568	#N/A	2.81492	2.95516	4.09238	3.17096	2.64728	2.14061	2.90102	2.2364	2.85781	2.08903	2.15409	2.35048	#N/A	2.55155	2.14788	#N/A	#N/A	#N/A	#N/A	#N/A	#N/A	#N/A	#N/A	#N/A	#N/A	#N/A	#N/A	18	ENSG00000111726	CMAS	protein_coding	cytidine monophosphate N-acetylneuraminic acid synthetase [Source:HGNC Symbol;Acc:HGNC:18290]
TRAM1	#N/A	#N/A	#N/A	#N/A	#N/A	#N/A	#N/A	#N/A	#N/A	0.843885	#N/A	#N/A	#N/A	#N/A	#N/A	#N/A	#N/A	#N/A	#N/A	#N/A	#N/A	#N/A	#N/A	#N/A	#N/A	#N/A	#N/A	#N/A	#N/A	#N/A	#N/A	#N/A	#N/A	#N/A	1.18056	#N/A	1.48863	1.12782	1.63041	1.31451	1.01288	1.28329	0.948208	0.915869	1.07226	1.18581	1.02109	1.00628	0.962296	1.07702	1.15051	#N/A	#N/A	#N/A	#N/A	1.52698	#N/A	#N/A	#N/A	#N/A	#N/A	#N/A	#N/A	18	ENSG00000067167	TRAM1	protein_coding	translocation associated membrane protein 1 [Source:HGNC Symbol;Acc:HGNC:20568]
PLAAT5	#N/A	#N/A	0.0453957	#N/A	0.0429596	#N/A	#N/A	#N/A	#N/A	0.0602864	#N/A	#N/A	#N/A	#N/A	#N/A	#N/A	#N/A	#N/A	#N/A	#N/A	#N/A	#N/A	#N/A	#N/A	#N/A	#N/A	0.0479244	#N/A	#N/A	#N/A	0.0310557	#N/A	#N/A	#N/A	0.0329265	#N/A	0.0521455	0.0724146	0.0765491	0.0626179	0.0302232	#N/A	0.0563934	0.0664119	0.0628627	#N/A	0.0490545	0.0738111	#N/A	0.0594195	0.00394734	#N/A	#N/A	#N/A	#N/A	#N/A	#N/A	#N/A	#N/A	#N/A	#N/A	#N/A	#N/A	18	ENSG00000168004	PLAAT5	protein_coding	phospholipase A and acyltransferase 5 [Source:HGNC Symbol;Acc:HGNC:24978]
RAD51D	#N/A	#N/A	#N/A	#N/A	#N/A	#N/A	#N/A	#N/A	#N/A	1.06319	#N/A	#N/A	#N/A	#N/A	#N/A	#N/A	#N/A	#N/A	#N/A	#N/A	#N/A	#N/A	#N/A	#N/A	#N/A	#N/A	#N/A	#N/A	#N/A	#N/A	#N/A	#N/A	#N/A	#N/A	1.75624	1.2206	1.38172	1.82785	1.91241	1.82639	1.87456	1.35328	1.97003	1.92917	1.41637	1.56526	1.83056	2.25545	1.65587	2.00862	2.17903	#N/A	#N/A	#N/A	#N/A	#N/A	#N/A	#N/A	#N/A	#N/A	#N/A	#N/A	#N/A	18	ENSG00000185379	RAD51D	protein_coding	RAD51 paralog D [Source:HGNC Symbol;Acc:HGNC:9823]
HEATR1	#N/A	#N/A	#N/A	#N/A	#N/A	#N/A	#N/A	#N/A	#N/A	0.861948	#N/A	#N/A	#N/A	#N/A	#N/A	#N/A	#N/A	#N/A	#N/A	#N/A	#N/A	#N/A	#N/A	#N/A	#N/A	0.852057	#N/A	#N/A	#N/A	#N/A	#N/A	#N/A	#N/A	#N/A	1.11048	#N/A	1.07171	0.838977	0.794328	1.02785	0.994022	1.01907	0.87565	0.708701	1.02878	1.55837	0.88036	1.10511	2.00602	0.788828	0.977045	#N/A	#N/A	#N/A	#N/A	#N/A	#N/A	#N/A	#N/A	#N/A	#N/A	#N/A	#N/A	18	ENSG00000119285	HEATR1	protein_coding	HEAT repeat containing 1 [Source:HGNC Symbol;Acc:HGNC:25517]
KLHL36	#N/A	#N/A	#N/A	#N/A	#N/A	#N/A	#N/A	#N/A	#N/A	1.09091	#N/A	#N/A	#N/A	#N/A	#N/A	#N/A	#N/A	#N/A	#N/A	#N/A	#N/A	#N/A	#N/A	#N/A	#N/A	#N/A	#N/A	#N/A	#N/A	#N/A	#N/A	#N/A	#N/A	#N/A	1.03248	0.923932	1.24143	1.30662	1.59085	0.968404	0.995396	1.22093	1.23342	1.19146	1.31579	1.3788	1.11049	1.51869	1.68023	1.33388	1.329	#N/A	#N/A	#N/A	#N/A	#N/A	#N/A	#N/A	#N/A	#N/A	#N/A	#N/A	#N/A	18	ENSG00000135686	KLHL36	protein_coding	kelch like family member 36 [Source:HGNC Symbol;Acc:HGNC:17844]
GADD45B	#N/A	#N/A	#N/A	#N/A	#N/A	#N/A	#N/A	#N/A	#N/A	0.0749634	#N/A	#N/A	#N/A	#N/A	#N/A	#N/A	#N/A	#N/A	#N/A	#N/A	#N/A	#N/A	#N/A	#N/A	#N/A	#N/A	#N/A	#N/A	#N/A	#N/A	0.0672132	#N/A	#N/A	#N/A	0.128145	#N/A	0.128268	0.174905	0.133813	0.123749	0.75504	0.0911971	0.171128	0.117032	0.150554	0.0896811	0.155572	0.199274	#N/A	0.179298	0.195413	0.142436	#N/A	#N/A	#N/A	#N/A	#N/A	#N/A	#N/A	#N/A	#N/A	#N/A	#N/A	18	ENSG00000099860	GADD45B	protein_coding	growth arrest and DNA damage inducible beta [Source:HGNC Symbol;Acc:HGNC:4096]
NEMP2	#N/A	#N/A	#N/A	#N/A	#N/A	#N/A	#N/A	#N/A	#N/A	1.36705	#N/A	#N/A	#N/A	#N/A	#N/A	#N/A	#N/A	#N/A	#N/A	#N/A	#N/A	#N/A	#N/A	#N/A	#N/A	0.64304	#N/A	#N/A	#N/A	#N/A	#N/A	#N/A	#N/A	#N/A	3.90472	0.762932	3.28393	3.49136	4.32278	4.60728	3.89491	3.44673	3.48061	2.45666	3.08919	2.24578	3.12456	3.28933	#N/A	2.90224	4.11436	#N/A	#N/A	#N/A	#N/A	#N/A	#N/A	#N/A	#N/A	#N/A	#N/A	#N/A	#N/A	18	ENSG00000189362	NEMP2	protein_coding	nuclear envelope integral membrane protein 2 [Source:HGNC Symbol;Acc:HGNC:33700]
ZNF85#105750	#N/A	#N/A	#N/A	#N/A	#N/A	#N/A	#N/A	#N/A	#N/A	0.659829	#N/A	#N/A	#N/A	#N/A	#N/A	#N/A	#N/A	#N/A	#N/A	#N/A	#N/A	#N/A	#N/A	#N/A	#N/A	#N/A	#N/A	#N/A	#N/A	#N/A	#N/A	#N/A	#N/A	0.0867371	1.41301	0.135188	2.88286	1.95659	2.92413	2.0306	1.80104	0.740553	3.21459	1.19161	0.280426	#N/A	2.21909	2.47887	#N/A	2.21139	2.0423	#N/A	#N/A	#N/A	#N/A	0.0695336	#N/A	#N/A	#N/A	#N/A	#N/A	#N/A	#N/A	18	ENSG00000105750	ZNF85	protein_coding	zinc finger protein 85 [Source:HGNC Symbol;Acc:HGNC:13160]
ZNF611	#N/A	#N/A	#N/A	#N/A	#N/A	#N/A	#N/A	#N/A	#N/A	0.720547	#N/A	#N/A	#N/A	#N/A	#N/A	#N/A	#N/A	#N/A	#N/A	#N/A	#N/A	#N/A	#N/A	#N/A	#N/A	#N/A	#N/A	#N/A	#N/A	#N/A	#N/A	#N/A	#N/A	#N/A	0.948446	#N/A	1.0782	1.26623	0.907581	1.0378	0.876155	0.698197	0.906579	1.13565	1.11807	1.05736	0.889418	1.16278	0.775511	0.9221	0.9205	#N/A	#N/A	#N/A	#N/A	#N/A	#N/A	#N/A	#N/A	#N/A	0.945678	#N/A	#N/A	18	ENSG00000213020	ZNF611	protein_coding	zinc finger protein 611 [Source:HGNC Symbol;Acc:HGNC:28766]
DDA1	#N/A	#N/A	#N/A	#N/A	#N/A	#N/A	#N/A	#N/A	#N/A	0.519834	#N/A	#N/A	#N/A	#N/A	#N/A	#N/A	#N/A	#N/A	#N/A	#N/A	#N/A	#N/A	#N/A	#N/A	#N/A	#N/A	#N/A	0.180538	#N/A	#N/A	#N/A	#N/A	#N/A	#N/A	0.672838	#N/A	1.74876	1.37307	1.05037	0.619521	#N/A	0.461347	1.43574	0.776067	0.600462	0.252141	0.944213	0.772633	#N/A	0.874324	#N/A	1.03368	#N/A	#N/A	0.145893	0.0976749	#N/A	#N/A	#N/A	#N/A	#N/A	#N/A	#N/A	18	ENSG00000130311	DDA1	protein_coding	DET1 and DDB1 associated 1 [Source:HGNC Symbol;Acc:HGNC:28360]
PWRN1	#N/A	#N/A	0.250252	0.0806314	#N/A	#N/A	#N/A	#N/A	#N/A	0.229541	#N/A	#N/A	#N/A	#N/A	0.0187573	0.00986811	#N/A	#N/A	#N/A	#N/A	#N/A	#N/A	#N/A	#N/A	#N/A	#N/A	0.107961	#N/A	0.08797	#N/A	0.15139	#N/A	0.0525718	#N/A	#N/A	#N/A	#N/A	#N/A	0.747363	#N/A	#N/A	#N/A	2.31728	0.437407	0.107891	#N/A	1.46545	0.579494	#N/A	0.580844	0.876149	#N/A	#N/A	#N/A	#N/A	#N/A	#N/A	#N/A	#N/A	#N/A	#N/A	0.0761045	#N/A	18	ENSG00000259905	PWRN1	lncRNA	Prader-Willi region non-protein coding RNA 1 [Source:HGNC Symbol;Acc:HGNC:33235]
#286705	#N/A	#N/A	#N/A	#N/A	#N/A	#N/A	#N/A	#N/A	#N/A	1.08145	0.129652	0.134367	#N/A	#N/A	#N/A	#N/A	#N/A	#N/A	#N/A	#N/A	#N/A	#N/A	#N/A	#N/A	#N/A	#N/A	#N/A	#N/A	#N/A	#N/A	#N/A	#N/A	#N/A	#N/A	1.42341	#N/A	0.916115	1.50667	0.999113	1.30806	1.64295	0.857425	1.35426	2.44789	1.11601	0.594186	1.16986	1.14416	#N/A	1.723	1.9573	#N/A	#N/A	#N/A	#N/A	#N/A	#N/A	#N/A	#N/A	#N/A	#N/A	#N/A	#N/A	18	ENSG00000286705		lncRNA	novel transcript
NAALADL1	#N/A	#N/A	#N/A	#N/A	#N/A	#N/A	#N/A	#N/A	#N/A	0.191622	#N/A	#N/A	#N/A	#N/A	#N/A	#N/A	#N/A	#N/A	#N/A	#N/A	#N/A	#N/A	#N/A	#N/A	#N/A	#N/A	0.161645	#N/A	#N/A	#N/A	#N/A	#N/A	#N/A	0.0957959	0.198637	#N/A	0.20251	0.272138	0.231265	0.191258	3.22831	0.207405	4.1511	0.173747	0.192968	0.185026	0.404367	0.229949	#N/A	0.346529	0.220316	#N/A	#N/A	#N/A	#N/A	#N/A	#N/A	#N/A	#N/A	#N/A	#N/A	#N/A	#N/A	18	ENSG00000168060	NAALADL1	protein_coding	N-acetylated alpha-linked acidic dipeptidase like 1 [Source:HGNC Symbol;Acc:HGNC:23536]
MC1R	#N/A	#N/A	#N/A	#N/A	#N/A	#N/A	#N/A	#N/A	#N/A	0.0721544	#N/A	#N/A	#N/A	#N/A	#N/A	#N/A	#N/A	#N/A	#N/A	#N/A	#N/A	#N/A	#N/A	#N/A	#N/A	0.0729881	#N/A	#N/A	#N/A	#N/A	#N/A	#N/A	#N/A	#N/A	0.247748	#N/A	0.19801	0.21474	0.272957	0.0893818	1.30978	0.0775913	1.80914	0.126365	0.0871063	0.130066	1.03096	0.164882	0.113887	0.461522	0.178789	#N/A	#N/A	#N/A	#N/A	#N/A	#N/A	#N/A	#N/A	#N/A	#N/A	#N/A	#N/A	18	ENSG00000258839	MC1R	protein_coding	melanocortin 1 receptor [Source:HGNC Symbol;Acc:HGNC:6929]
NDN#182636	#N/A	#N/A	#N/A	#N/A	0.112846	#N/A	#N/A	#N/A	#N/A	0.0138272	#N/A	#N/A	#N/A	#N/A	#N/A	#N/A	#N/A	#N/A	#N/A	#N/A	#N/A	#N/A	#N/A	#N/A	#N/A	0.0722269	#N/A	#N/A	#N/A	#N/A	#N/A	#N/A	#N/A	#N/A	0.164593	#N/A	0.167292	0.168211	0.139957	0.130431	0.193261	0.149486	0.190148	0.153366	0.146927	0.12624	0.174168	0.164904	#N/A	0.162031	0.171333	#N/A	#N/A	#N/A	#N/A	#N/A	#N/A	#N/A	#N/A	#N/A	#N/A	#N/A	#N/A	18	ENSG00000182636	NDN	protein_coding	necdin, MAGE family member [Source:HGNC Symbol;Acc:HGNC:7675]
PCOLCE-AS1	#N/A	#N/A	0.124695	#N/A	0.150258	#N/A	#N/A	#N/A	#N/A	0.171637	#N/A	#N/A	#N/A	#N/A	#N/A	#N/A	#N/A	#N/A	#N/A	#N/A	#N/A	#N/A	#N/A	#N/A	#N/A	#N/A	#N/A	0.142571	#N/A	#N/A	0.0928484	#N/A	#N/A	#N/A	0.247242	#N/A	0.217949	0.18478	#N/A	#N/A	1.86152	0.172348	2.02454	0.175121	0.137739	#N/A	0.581549	0.782762	#N/A	0.528719	0.654498	#N/A	#N/A	#N/A	#N/A	#N/A	#N/A	#N/A	#N/A	#N/A	#N/A	0.144033	#N/A	18	ENSG00000224729	PCOLCE-AS1	lncRNA	PCOLCE antisense RNA 1 [Source:HGNC Symbol;Acc:HGNC:40430]
ZNF486	#N/A	#N/A	#N/A	#N/A	#N/A	#N/A	#N/A	#N/A	#N/A	0.245003	#N/A	#N/A	#N/A	#N/A	#N/A	#N/A	#N/A	#N/A	#N/A	#N/A	#N/A	#N/A	#N/A	#N/A	#N/A	#N/A	#N/A	#N/A	#N/A	#N/A	#N/A	#N/A	#N/A	#N/A	0.244988	#N/A	0.664718	0.219462	0.258951	0.217919	0.280321	0.20366	5.1441	0.224597	0.223257	0.174512	1.27447	0.249099	0.0884859	0.236102	0.325175	#N/A	#N/A	#N/A	#N/A	#N/A	#N/A	#N/A	#N/A	#N/A	0.100402	#N/A	#N/A	18	ENSG00000256229	ZNF486	protein_coding	zinc finger protein 486 [Source:HGNC Symbol;Acc:HGNC:20807]
CEP120	#N/A	#N/A	#N/A	#N/A	#N/A	#N/A	#N/A	#N/A	#N/A	0.763263	#N/A	#N/A	#N/A	#N/A	#N/A	#N/A	#N/A	#N/A	#N/A	#N/A	#N/A	#N/A	#N/A	#N/A	#N/A	#N/A	#N/A	#N/A	#N/A	#N/A	#N/A	#N/A	#N/A	#N/A	1.42691	2.35038	1.74869	1.45593	1.73843	1.65261	1.57224	1.84033	1.34888	1.67862	1.61046	2.15879	1.86132	1.62727	1.18457	1.42076	1.69215	#N/A	#N/A	#N/A	#N/A	#N/A	#N/A	#N/A	#N/A	#N/A	#N/A	#N/A	#N/A	18	ENSG00000168944	CEP120	protein_coding	centrosomal protein 120 [Source:HGNC Symbol;Acc:HGNC:26690]
PABIR2	#N/A	#N/A	#N/A	#N/A	#N/A	#N/A	#N/A	#N/A	#N/A	0.950447	#N/A	#N/A	#N/A	#N/A	#N/A	#N/A	#N/A	#N/A	#N/A	#N/A	#N/A	#N/A	0.742937	#N/A	#N/A	#N/A	#N/A	#N/A	#N/A	#N/A	#N/A	#N/A	#N/A	#N/A	1.82281	#N/A	1.80025	1.96516	1.84118	2.03027	1.72866	1.24265	1.65909	1.81732	1.73286	1.69201	1.67907	1.93406	1.87008	1.98645	1.78645	#N/A	#N/A	#N/A	#N/A	#N/A	#N/A	#N/A	#N/A	#N/A	#N/A	#N/A	#N/A	18	ENSG00000156504	PABIR2	protein_coding	PABIR family member 2 [Source:HGNC Symbol;Acc:HGNC:30490]
HS1BP3	#N/A	#N/A	#N/A	#N/A	#N/A	#N/A	#N/A	#N/A	#N/A	1.10801	#N/A	#N/A	#N/A	#N/A	#N/A	#N/A	#N/A	#N/A	#N/A	#N/A	#N/A	#N/A	#N/A	#N/A	#N/A	#N/A	#N/A	#N/A	#N/A	#N/A	#N/A	#N/A	#N/A	0.717856	1.77046	#N/A	1.41158	1.78703	1.90309	1.58413	1.61605	1.9031	1.34846	1.52536	1.18706	2.33384	1.28383	1.95283	0.828681	1.4367	1.59653	#N/A	#N/A	#N/A	#N/A	#N/A	#N/A	#N/A	#N/A	#N/A	#N/A	#N/A	#N/A	18	ENSG00000118960	HS1BP3	protein_coding	HCLS1 binding protein 3 [Source:HGNC Symbol;Acc:HGNC:24979]
SPIDR	#N/A	#N/A	#N/A	#N/A	#N/A	#N/A	#N/A	#N/A	#N/A	0.403785	#N/A	#N/A	#N/A	#N/A	#N/A	#N/A	#N/A	#N/A	#N/A	#N/A	#N/A	#N/A	#N/A	#N/A	#N/A	#N/A	#N/A	#N/A	#N/A	#N/A	#N/A	#N/A	#N/A	#N/A	1.01822	1.07026	1.01022	1.04495	1.37991	1.20129	1.08498	0.814039	1.21403	1.14584	1.18272	0.820353	0.909363	1.07584	#N/A	1.16254	1.24363	#N/A	#N/A	#N/A	#N/A	#N/A	#N/A	#N/A	#N/A	#N/A	0.536168	#N/A	#N/A	18	ENSG00000164808	SPIDR	protein_coding	scaffold protein involved in DNA repair [Source:HGNC Symbol;Acc:HGNC:28971]
CREBRF	#N/A	#N/A	#N/A	#N/A	#N/A	#N/A	#N/A	#N/A	#N/A	0.563441	#N/A	#N/A	#N/A	#N/A	#N/A	#N/A	#N/A	#N/A	#N/A	#N/A	#N/A	#N/A	#N/A	#N/A	#N/A	0.811499	#N/A	#N/A	#N/A	#N/A	#N/A	#N/A	#N/A	#N/A	0.674466	0.934906	0.848948	0.575056	0.762345	0.593405	0.486624	0.62829	0.546958	0.745405	0.644592	0.790379	0.682072	0.698708	#N/A	0.584981	0.502842	#N/A	#N/A	#N/A	#N/A	#N/A	#N/A	#N/A	#N/A	#N/A	#N/A	#N/A	#N/A	18	ENSG00000164463	CREBRF	protein_coding	CREB3 regulatory factor [Source:HGNC Symbol;Acc:HGNC:24050]
ABTB1	#N/A	#N/A	#N/A	#N/A	#N/A	#N/A	#N/A	#N/A	#N/A	0.900095	#N/A	#N/A	#N/A	#N/A	#N/A	#N/A	#N/A	#N/A	#N/A	#N/A	#N/A	#N/A	#N/A	#N/A	#N/A	#N/A	#N/A	#N/A	#N/A	#N/A	#N/A	#N/A	0.761715	#N/A	1.9158	#N/A	2.316	2.14622	2.23496	2.01476	1.87107	2.20781	2.13685	2.18781	1.62899	2.40148	2.12912	2.14094	2.22916	2.17399	2.00092	#N/A	#N/A	#N/A	#N/A	#N/A	#N/A	#N/A	#N/A	#N/A	#N/A	#N/A	#N/A	18	ENSG00000114626	ABTB1	protein_coding	ankyrin repeat and BTB domain containing 1 [Source:HGNC Symbol;Acc:HGNC:18275]
CORO7#262246	#N/A	#N/A	#N/A	#N/A	#N/A	#N/A	#N/A	#N/A	#N/A	0.836166	#N/A	#N/A	#N/A	#N/A	#N/A	#N/A	#N/A	#N/A	#N/A	#N/A	#N/A	#N/A	#N/A	#N/A	#N/A	#N/A	#N/A	#N/A	#N/A	#N/A	#N/A	#N/A	#N/A	#N/A	2.462	1.96884	1.92205	2.58391	2.11246	2.41103	2.30733	2.52499	2.09651	1.87392	2.50763	2.93365	2.18277	2.41802	1.95222	1.93827	2.58544	#N/A	#N/A	#N/A	#N/A	#N/A	#N/A	#N/A	#N/A	#N/A	#N/A	#N/A	#N/A	18	ENSG00000262246	CORO7	protein_coding	coronin 7 [Source:HGNC Symbol;Acc:HGNC:26161]
SHFL	#N/A	#N/A	#N/A	#N/A	#N/A	#N/A	#N/A	#N/A	#N/A	1.0679	#N/A	#N/A	#N/A	#N/A	#N/A	#N/A	#N/A	#N/A	#N/A	#N/A	#N/A	#N/A	#N/A	#N/A	#N/A	#N/A	#N/A	#N/A	#N/A	#N/A	#N/A	#N/A	#N/A	#N/A	9.62371	0.606987	5.60357	10.108	6.18326	5.81805	8.16617	6.39622	9.29133	4.68641	4.98032	4.45596	7.19752	8.60729	0.817963	5.22766	6.55889	#N/A	#N/A	#N/A	#N/A	#N/A	#N/A	#N/A	#N/A	#N/A	#N/A	#N/A	#N/A	18	ENSG00000130813	SHFL	protein_coding	shiftless antiviral inhibitor of ribosomal frameshifting [Source:HGNC Symbol;Acc:HGNC:25649]
SLC38A10	#N/A	#N/A	#N/A	#N/A	#N/A	#N/A	#N/A	#N/A	#N/A	0.738538	#N/A	#N/A	#N/A	#N/A	#N/A	#N/A	#N/A	#N/A	#N/A	#N/A	#N/A	#N/A	#N/A	#N/A	#N/A	#N/A	#N/A	#N/A	#N/A	#N/A	#N/A	#N/A	#N/A	#N/A	1.05093	#N/A	1.02676	1.00405	0.948308	0.899192	0.992922	0.850165	0.949958	1.0877	0.988257	1.46819	1.01946	0.937192	2.00966	1.10947	1.07426	#N/A	#N/A	#N/A	#N/A	1.59808	#N/A	#N/A	#N/A	#N/A	#N/A	#N/A	#N/A	18	ENSG00000157637	SLC38A10	protein_coding	solute carrier family 38 member 10 [Source:HGNC Symbol;Acc:HGNC:28237]
TCN2	#N/A	#N/A	#N/A	#N/A	#N/A	#N/A	#N/A	#N/A	#N/A	0.4448	#N/A	#N/A	#N/A	#N/A	#N/A	#N/A	#N/A	#N/A	#N/A	#N/A	#N/A	#N/A	#N/A	#N/A	#N/A	#N/A	#N/A	#N/A	#N/A	#N/A	0.358266	#N/A	#N/A	0.101736	0.331074	#N/A	0.765136	0.649468	0.768454	0.747443	2.37743	0.327378	4.32263	0.219573	0.236692	0.205559	3.09377	0.851334	#N/A	0.9284	1.37971	#N/A	#N/A	#N/A	#N/A	#N/A	#N/A	#N/A	#N/A	#N/A	#N/A	#N/A	#N/A	18	ENSG00000185339	TCN2	protein_coding	transcobalamin 2 [Source:HGNC Symbol;Acc:HGNC:11653]
#287390	#N/A	#N/A	#N/A	#N/A	#N/A	#N/A	#N/A	#N/A	#N/A	0.0385176	#N/A	#N/A	#N/A	#N/A	#N/A	#N/A	#N/A	#N/A	#N/A	#N/A	#N/A	#N/A	#N/A	#N/A	#N/A	#N/A	#N/A	0.0921036	#N/A	#N/A	0.0102489	#N/A	0.0515713	#N/A	0.069706	#N/A	0.0448269	0.0604913	0.0209161	0.0239595	0.711358	0.0820084	0.397809	0.099128	0.0430557	#N/A	0.0660331	0.10566	#N/A	0.082341	0.0312751	#N/A	#N/A	#N/A	#N/A	#N/A	#N/A	#N/A	#N/A	#N/A	#N/A	#N/A	#N/A	18	ENSG00000287390		lncRNA	novel transcript
IFI35	#N/A	#N/A	#N/A	#N/A	#N/A	#N/A	#N/A	#N/A	#N/A	1.34325	#N/A	#N/A	#N/A	#N/A	#N/A	#N/A	#N/A	#N/A	#N/A	#N/A	#N/A	#N/A	#N/A	#N/A	#N/A	0.359355	#N/A	#N/A	#N/A	#N/A	#N/A	#N/A	#N/A	#N/A	7.24668	#N/A	5.9139	7.91043	5.76181	4.96031	8.39192	4.9016	8.06213	5.21223	4.71984	0.600397	7.27486	8.01459	0.461189	6.05851	6.53745	#N/A	#N/A	#N/A	#N/A	#N/A	#N/A	#N/A	#N/A	#N/A	#N/A	#N/A	#N/A	18	ENSG00000068079	IFI35	protein_coding	interferon induced protein 35 [Source:HGNC Symbol;Acc:HGNC:5399]
MFSD10	#N/A	#N/A	#N/A	#N/A	#N/A	#N/A	#N/A	#N/A	#N/A	0.829514	#N/A	#N/A	#N/A	#N/A	#N/A	#N/A	#N/A	#N/A	#N/A	#N/A	#N/A	#N/A	#N/A	#N/A	#N/A	#N/A	#N/A	0.885476	#N/A	#N/A	#N/A	#N/A	#N/A	#N/A	2.14497	#N/A	2.36261	1.89478	1.83868	1.79949	1.88385	2.14647	1.82298	1.43949	1.63826	2.03824	1.56089	1.51845	1.46627	1.65807	2.24057	#N/A	#N/A	#N/A	#N/A	#N/A	#N/A	#N/A	#N/A	#N/A	#N/A	#N/A	#N/A	18	ENSG00000109736	MFSD10	protein_coding	major facilitator superfamily domain containing 10 [Source:HGNC Symbol;Acc:HGNC:16894]
COPG1	#N/A	#N/A	#N/A	#N/A	#N/A	#N/A	#N/A	#N/A	#N/A	0.805012	#N/A	#N/A	#N/A	#N/A	#N/A	#N/A	#N/A	#N/A	#N/A	#N/A	#N/A	#N/A	#N/A	#N/A	#N/A	#N/A	#N/A	#N/A	#N/A	#N/A	#N/A	#N/A	#N/A	#N/A	1.24473	#N/A	1.28616	1.05976	1.37938	1.06971	1.20109	1.32174	1.23128	1.24366	1.34028	1.6048	1.34765	1.39611	1.1617	1.31011	1.15778	#N/A	#N/A	#N/A	#N/A	#N/A	#N/A	#N/A	#N/A	#N/A	1.01584	#N/A	#N/A	18	ENSG00000181789	COPG1	protein_coding	COPI coat complex subunit gamma 1 [Source:HGNC Symbol;Acc:HGNC:2236]
SLC35D2	#N/A	#N/A	#N/A	#N/A	#N/A	#N/A	#N/A	#N/A	#N/A	0.735897	#N/A	#N/A	#N/A	#N/A	#N/A	#N/A	#N/A	#N/A	#N/A	#N/A	#N/A	#N/A	#N/A	#N/A	#N/A	1.01125	#N/A	#N/A	#N/A	#N/A	#N/A	#N/A	#N/A	#N/A	1.64627	#N/A	2.45947	2.60479	3.20392	2.36245	1.87651	1.67111	3.1478	2.36478	3.23966	1.5908	2.36842	2.33239	1.09659	3.0994	2.04807	#N/A	#N/A	#N/A	#N/A	#N/A	#N/A	#N/A	#N/A	#N/A	#N/A	#N/A	#N/A	18	ENSG00000130958	SLC35D2	protein_coding	solute carrier family 35 member D2 [Source:HGNC Symbol;Acc:HGNC:20799]
#258162	#N/A	#N/A	0.0632057	#N/A	0.114477	#N/A	#N/A	#N/A	#N/A	0.0910842	#N/A	#N/A	#N/A	#N/A	#N/A	#N/A	#N/A	#N/A	#N/A	#N/A	#N/A	#N/A	#N/A	#N/A	#N/A	#N/A	#N/A	#N/A	#N/A	#N/A	#N/A	#N/A	#N/A	#N/A	0.14416	#N/A	0.153142	0.130909	0.136636	0.143328	0.175943	0.141937	0.145158	0.15383	0.0739911	0.125111	0.0934058	0.120418	#N/A	0.125061	0.128363	#N/A	#N/A	#N/A	#N/A	#N/A	#N/A	#N/A	#N/A	#N/A	#N/A	#N/A	#N/A	18	ENSG00000258162		lncRNA	novel transcript, antisense to PPFIA2
RER1	#N/A	#N/A	#N/A	#N/A	#N/A	#N/A	#N/A	#N/A	#N/A	0.826198	#N/A	#N/A	#N/A	#N/A	#N/A	#N/A	#N/A	#N/A	#N/A	#N/A	#N/A	#N/A	#N/A	#N/A	#N/A	#N/A	#N/A	#N/A	#N/A	#N/A	#N/A	#N/A	#N/A	#N/A	2.34152	0.623616	2.95033	2.31543	2.4222	2.55147	2.79732	3.01093	2.34081	1.91968	2.19203	2.43214	1.92277	2.43416	1.10569	1.99287	2.245	#N/A	#N/A	#N/A	#N/A	#N/A	#N/A	#N/A	#N/A	#N/A	#N/A	#N/A	#N/A	18	ENSG00000157916	RER1	protein_coding	retention in endoplasmic reticulum sorting receptor 1 [Source:HGNC Symbol;Acc:HGNC:30309]
RUSF1	#N/A	#N/A	#N/A	#N/A	#N/A	#N/A	#N/A	#N/A	#N/A	0.704323	#N/A	#N/A	#N/A	#N/A	#N/A	#N/A	#N/A	#N/A	#N/A	#N/A	#N/A	#N/A	#N/A	#N/A	#N/A	#N/A	#N/A	#N/A	1.17473	#N/A	#N/A	#N/A	#N/A	#N/A	0.718479	1.45925	0.75941	0.689904	0.58883	#N/A	0.585534	0.761428	0.693185	0.762073	0.796309	1.03746	0.933349	0.70804	2.02328	0.870839	0.763127	#N/A	#N/A	#N/A	#N/A	#N/A	#N/A	#N/A	#N/A	#N/A	#N/A	#N/A	#N/A	18	ENSG00000140688	RUSF1	protein_coding	RUS family member 1 [Source:HGNC Symbol;Acc:HGNC:25848]
MFSD6	#N/A	#N/A	#N/A	#N/A	#N/A	#N/A	#N/A	#N/A	#N/A	0.584833	#N/A	#N/A	#N/A	#N/A	#N/A	#N/A	#N/A	#N/A	#N/A	#N/A	#N/A	#N/A	#N/A	#N/A	#N/A	#N/A	#N/A	#N/A	#N/A	#N/A	#N/A	#N/A	#N/A	#N/A	4.90872	3.74259	3.34058	4.80067	4.396	4.3389	5.73534	4.87781	4.39392	4.07355	3.78542	4.63777	3.6881	4.14505	0.974676	3.08196	5.64795	#N/A	#N/A	#N/A	#N/A	#N/A	#N/A	#N/A	#N/A	#N/A	#N/A	#N/A	#N/A	18	ENSG00000151690	MFSD6	protein_coding	major facilitator superfamily domain containing 6 [Source:HGNC Symbol;Acc:HGNC:24711]
#270055	#N/A	#N/A	#N/A	#N/A	#N/A	#N/A	#N/A	#N/A	#N/A	0.882526	#N/A	#N/A	#N/A	#N/A	#N/A	#N/A	#N/A	#N/A	#N/A	#N/A	#N/A	#N/A	#N/A	#N/A	#N/A	0.591276	#N/A	#N/A	#N/A	#N/A	#N/A	#N/A	#N/A	#N/A	1.49045	#N/A	1.20724	1.20291	0.888624	1.09391	1.2023	0.896429	1.15603	1.35053	1.05297	1.4206	1.25066	1.20678	0.60919	1.25003	1.18271	#N/A	#N/A	#N/A	#N/A	#N/A	#N/A	#N/A	#N/A	#N/A	#N/A	#N/A	#N/A	18	ENSG00000270055		lncRNA	novel transcript
L3MBTL2-AS1	#N/A	#N/A	#N/A	#N/A	#N/A	0.916073	0.970809	#N/A	#N/A	0.788667	0.553318	#N/A	#N/A	#N/A	#N/A	#N/A	#N/A	#N/A	#N/A	#N/A	#N/A	#N/A	#N/A	#N/A	#N/A	#N/A	#N/A	1.23016	1.98756	#N/A	#N/A	#N/A	0.624238	#N/A	#N/A	#N/A	0.736273	0.722712	#N/A	0.690144	#N/A	0.841607	#N/A	0.793511	#N/A	1.13838	#N/A	0.716221	0.96903	#N/A	0.717258	#N/A	#N/A	#N/A	#N/A	0.67137	0.218715	#N/A	#N/A	#N/A	#N/A	#N/A	#N/A	18	ENSG00000235513	L3MBTL2-AS1	lncRNA	L3MBTL2 antisense RNA 1 [Source:HGNC Symbol;Acc:HGNC:40847]
RANGRF	#N/A	#N/A	1.01335	#N/A	#N/A	#N/A	#N/A	#N/A	#N/A	0.574476	0.127366	#N/A	#N/A	#N/A	#N/A	#N/A	#N/A	#N/A	#N/A	#N/A	#N/A	#N/A	#N/A	#N/A	#N/A	0.152844	#N/A	#N/A	#N/A	#N/A	#N/A	#N/A	#N/A	#N/A	1.17732	#N/A	1.20299	1.15112	1.43292	1.11165	1.14656	#N/A	1.26479	1.06537	0.73966	0.334755	1.08521	0.886591	#N/A	1.35658	1.00777	#N/A	#N/A	#N/A	#N/A	#N/A	#N/A	#N/A	#N/A	#N/A	#N/A	#N/A	#N/A	18	ENSG00000108961	RANGRF	protein_coding	RAN guanine nucleotide release factor [Source:HGNC Symbol;Acc:HGNC:17679]
#287555	#N/A	#N/A	#N/A	#N/A	#N/A	#N/A	#N/A	#N/A	#N/A	0.519998	2.18349	1.75035	#N/A	#N/A	#N/A	#N/A	#N/A	#N/A	#N/A	#N/A	#N/A	#N/A	#N/A	#N/A	#N/A	#N/A	#N/A	#N/A	#N/A	#N/A	#N/A	#N/A	#N/A	#N/A	0.494939	#N/A	1.09718	0.514587	0.54796	0.466332	0.450945	0.6356	0.469026	#N/A	0.499972	0.623493	0.477121	0.713511	#N/A	0.489691	#N/A	#N/A	#N/A	#N/A	#N/A	0.838893	#N/A	#N/A	#N/A	#N/A	0.990415	#N/A	#N/A	18	ENSG00000287555		lncRNA	novel transcript, antisense to FBXW7
CLIP2	#N/A	#N/A	#N/A	#N/A	#N/A	#N/A	#N/A	#N/A	#N/A	0.731753	#N/A	#N/A	#N/A	#N/A	#N/A	#N/A	#N/A	#N/A	#N/A	#N/A	#N/A	#N/A	#N/A	#N/A	#N/A	#N/A	#N/A	#N/A	#N/A	#N/A	#N/A	#N/A	#N/A	#N/A	4.3964	3.29508	3.04854	4.52908	3.16811	3.87622	4.87315	4.72129	3.83318	3.08521	3.48413	3.59182	3.75529	3.7403	1.50327	3.16537	4.91371	#N/A	#N/A	#N/A	#N/A	#N/A	#N/A	#N/A	#N/A	#N/A	#N/A	#N/A	#N/A	18	ENSG00000106665	CLIP2	protein_coding	CAP-Gly domain containing linker protein 2 [Source:HGNC Symbol;Acc:HGNC:2586]
TBRG1	#N/A	#N/A	#N/A	#N/A	#N/A	#N/A	#N/A	#N/A	#N/A	0.580689	#N/A	#N/A	#N/A	#N/A	#N/A	#N/A	#N/A	#N/A	#N/A	#N/A	#N/A	#N/A	#N/A	#N/A	#N/A	#N/A	#N/A	#N/A	#N/A	#N/A	#N/A	#N/A	#N/A	#N/A	0.604162	#N/A	0.918965	0.735596	0.598726	0.530748	0.611625	0.607884	0.510004	0.662078	0.678554	0.671637	0.582886	0.707841	1.22235	0.698968	0.566135	#N/A	#N/A	#N/A	#N/A	#N/A	1.66912	#N/A	#N/A	#N/A	#N/A	#N/A	#N/A	18	ENSG00000154144	TBRG1	protein_coding	transforming growth factor beta regulator 1 [Source:HGNC Symbol;Acc:HGNC:29551]
HLA-F-AS1#214922	#N/A	#N/A	#N/A	#N/A	#N/A	#N/A	#N/A	#N/A	#N/A	0.837365	#N/A	#N/A	#N/A	#N/A	#N/A	#N/A	#N/A	#N/A	#N/A	#N/A	#N/A	#N/A	#N/A	#N/A	#N/A	#N/A	#N/A	#N/A	#N/A	#N/A	#N/A	#N/A	#N/A	#N/A	4.81517	0.143638	4.56785	5.02811	4.95301	5.17935	5.81405	3.02982	4.84046	1.02505	0.506658	0.585384	5.32084	4.41376	0.22266	5.42609	5.3754	#N/A	#N/A	#N/A	#N/A	#N/A	#N/A	#N/A	#N/A	#N/A	#N/A	#N/A	#N/A	18	ENSG00000214922	HLA-F-AS1	lncRNA	HLA-F antisense RNA 1 [Source:HGNC Symbol;Acc:HGNC:26645]
IFT52	#N/A	#N/A	#N/A	#N/A	#N/A	#N/A	#N/A	#N/A	#N/A	0.640529	#N/A	#N/A	#N/A	#N/A	#N/A	#N/A	#N/A	#N/A	#N/A	#N/A	#N/A	#N/A	#N/A	#N/A	#N/A	#N/A	#N/A	#N/A	0.915395	#N/A	#N/A	#N/A	#N/A	#N/A	0.78422	1.14296	0.912249	0.775244	0.882591	0.832837	0.698501	0.984553	0.842001	0.734619	0.994068	#N/A	0.813711	0.915746	1.79728	0.840281	0.696453	#N/A	#N/A	#N/A	#N/A	#N/A	#N/A	#N/A	#N/A	#N/A	#N/A	#N/A	#N/A	18	ENSG00000101052	IFT52	protein_coding	intraflagellar transport 52 [Source:HGNC Symbol;Acc:HGNC:15901]
CHFR	#N/A	#N/A	#N/A	#N/A	#N/A	#N/A	#N/A	#N/A	#N/A	0.542085	#N/A	#N/A	#N/A	#N/A	#N/A	#N/A	#N/A	#N/A	#N/A	#N/A	#N/A	#N/A	#N/A	#N/A	#N/A	#N/A	#N/A	#N/A	#N/A	#N/A	#N/A	#N/A	#N/A	#N/A	0.672078	1.13016	0.685003	0.739022	0.800655	0.569095	0.590214	0.574275	0.930127	0.817184	0.881582	0.745276	1.10781	0.843191	2.00076	1.20544	0.500473	#N/A	#N/A	#N/A	#N/A	#N/A	#N/A	#N/A	#N/A	#N/A	#N/A	#N/A	#N/A	18	ENSG00000072609	CHFR	protein_coding	checkpoint with forkhead and ring finger domains [Source:HGNC Symbol;Acc:HGNC:20455]
ZNF891	#N/A	#N/A	0.675285	#N/A	0.91895	#N/A	1.75325	#N/A	#N/A	#N/A	1.78301	#N/A	0.939883	#N/A	#N/A	#N/A	#N/A	#N/A	#N/A	#N/A	#N/A	#N/A	#N/A	#N/A	#N/A	0.97449	#N/A	1.419	1.73095	#N/A	#N/A	#N/A	#N/A	#N/A	0.595928	#N/A	0.66867	#N/A	0.592429	0.610671	#N/A	#N/A	#N/A	#N/A	#N/A	#N/A	#N/A	0.597848	1.48887	#N/A	0.565848	#N/A	#N/A	#N/A	#N/A	#N/A	0.634303	#N/A	#N/A	#N/A	#N/A	1.67188	1.3665	18	ENSG00000214029	ZNF891	protein_coding	zinc finger protein 891 [Source:HGNC Symbol;Acc:HGNC:38709]
PANK2	#N/A	#N/A	#N/A	#N/A	#N/A	#N/A	#N/A	#N/A	#N/A	#N/A	1.42506	#N/A	#N/A	#N/A	#N/A	#N/A	#N/A	#N/A	#N/A	#N/A	#N/A	#N/A	#N/A	#N/A	#N/A	#N/A	#N/A	#N/A	#N/A	#N/A	#N/A	#N/A	#N/A	1.23664	0.792857	#N/A	0.948457	0.766598	0.77775	0.809789	0.744907	1.03692	0.570996	0.734591	0.840013	1.58647	0.712571	0.749296	0.947421	0.700083	1.03004	#N/A	#N/A	#N/A	#N/A	#N/A	#N/A	#N/A	#N/A	#N/A	#N/A	#N/A	#N/A	18	ENSG00000125779	PANK2	protein_coding	pantothenate kinase 2 [Source:HGNC Symbol;Acc:HGNC:15894]
SLC25A32	#N/A	#N/A	#N/A	#N/A	#N/A	#N/A	#N/A	#N/A	#N/A	#N/A	1.08814	#N/A	#N/A	#N/A	#N/A	#N/A	#N/A	#N/A	#N/A	#N/A	#N/A	#N/A	#N/A	#N/A	#N/A	0.9967	#N/A	#N/A	0.979521	#N/A	#N/A	#N/A	#N/A	#N/A	0.670988	#N/A	0.896419	0.542257	0.749898	0.623288	0.602029	0.618483	0.535408	0.923209	0.687258	0.990035	0.658948	0.872481	0.984435	0.626907	#N/A	#N/A	#N/A	#N/A	#N/A	#N/A	#N/A	#N/A	#N/A	#N/A	#N/A	#N/A	#N/A	18	ENSG00000164933	SLC25A32	protein_coding	solute carrier family 25 member 32 [Source:HGNC Symbol;Acc:HGNC:29683]
#259678	#N/A	#N/A	0.614305	#N/A	#N/A	#N/A	#N/A	#N/A	#N/A	#N/A	#N/A	0.0164083	#N/A	#N/A	#N/A	#N/A	#N/A	#N/A	#N/A	#N/A	#N/A	#N/A	#N/A	#N/A	#N/A	#N/A	#N/A	#N/A	#N/A	#N/A	#N/A	#N/A	#N/A	#N/A	1.28106	#N/A	1.012	1.32397	1.59011	1.39759	2.13053	0.64093	1.24869	0.599152	0.277964	0.154649	1.08926	1.17741	#N/A	0.944872	1.39378	#N/A	#N/A	#N/A	#N/A	#N/A	#N/A	#N/A	#N/A	#N/A	#N/A	0.166892	#N/A	18	ENSG00000259678		lncRNA	novel transcript, antisense to DMXL2
SARM1	#N/A	#N/A	#N/A	#N/A	#N/A	#N/A	#N/A	#N/A	#N/A	#N/A	#N/A	0.641724	#N/A	#N/A	#N/A	#N/A	#N/A	#N/A	#N/A	#N/A	#N/A	#N/A	#N/A	#N/A	#N/A	#N/A	#N/A	#N/A	#N/A	#N/A	#N/A	#N/A	#N/A	#N/A	1.50421	1.01393	1.32348	1.41007	1.1761	1.33313	1.42081	1.7665	1.10703	1.3958	0.840276	1.32191	1.20826	1.18693	1.43088	1.0514	1.55895	#N/A	#N/A	#N/A	#N/A	#N/A	#N/A	#N/A	#N/A	#N/A	#N/A	#N/A	#N/A	18	ENSG00000004139	SARM1	protein_coding	sterile alpha and TIR motif containing 1 [Source:HGNC Symbol;Acc:HGNC:17074]
UBA6	#N/A	#N/A	#N/A	#N/A	#N/A	#N/A	#N/A	#N/A	#N/A	#N/A	#N/A	1.03397	#N/A	#N/A	#N/A	#N/A	#N/A	#N/A	#N/A	#N/A	#N/A	#N/A	#N/A	#N/A	#N/A	#N/A	#N/A	#N/A	#N/A	#N/A	#N/A	#N/A	#N/A	#N/A	0.489904	#N/A	0.494262	0.408677	0.597979	0.498992	0.439309	0.702192	0.52614	0.68061	0.518977	0.997407	0.526916	0.595702	0.829287	0.665703	0.441183	#N/A	#N/A	#N/A	#N/A	#N/A	1.03128	#N/A	#N/A	#N/A	#N/A	#N/A	#N/A	18	ENSG00000033178	UBA6	protein_coding	ubiquitin like modifier activating enzyme 6 [Source:HGNC Symbol;Acc:HGNC:25581]
PNKP	#N/A	#N/A	#N/A	#N/A	#N/A	#N/A	#N/A	#N/A	#N/A	#N/A	#N/A	1.22116	#N/A	#N/A	#N/A	#N/A	#N/A	#N/A	#N/A	#N/A	#N/A	#N/A	#N/A	#N/A	#N/A	#N/A	#N/A	#N/A	#N/A	#N/A	#N/A	#N/A	#N/A	#N/A	1.03326	1.33388	1.08494	1.19725	0.76176	0.749816	0.852922	1.19536	0.96922	1.38809	1.56712	1.04262	1.02259	0.991171	2.54483	1.06598	0.987227	#N/A	#N/A	#N/A	#N/A	#N/A	#N/A	#N/A	#N/A	#N/A	#N/A	#N/A	#N/A	18	ENSG00000039650	PNKP	protein_coding	polynucleotide kinase 3'-phosphatase [Source:HGNC Symbol;Acc:HGNC:9154]
ATP8B4	#N/A	#N/A	0.364004	#N/A	#N/A	#N/A	#N/A	#N/A	#N/A	#N/A	#N/A	0.0959144	#N/A	#N/A	#N/A	#N/A	#N/A	#N/A	#N/A	#N/A	#N/A	#N/A	#N/A	#N/A	#N/A	#N/A	#N/A	#N/A	#N/A	#N/A	#N/A	#N/A	#N/A	#N/A	0.316944	0.104076	0.961345	0.246629	0.348819	0.248047	5.4717	0.21225	3.61779	0.169913	0.169623	0.161069	0.800167	0.265302	#N/A	0.746901	0.236666	#N/A	#N/A	#N/A	#N/A	#N/A	#N/A	#N/A	#N/A	#N/A	#N/A	#N/A	#N/A	18	ENSG00000104043	ATP8B4	protein_coding	ATPase phospholipid transporting 8B4 (putative) [Source:HGNC Symbol;Acc:HGNC:13536]
EFCAB14	#N/A	#N/A	#N/A	#N/A	#N/A	#N/A	#N/A	#N/A	#N/A	#N/A	#N/A	0.992798	#N/A	#N/A	#N/A	#N/A	#N/A	#N/A	#N/A	#N/A	#N/A	#N/A	#N/A	#N/A	#N/A	#N/A	#N/A	#N/A	#N/A	#N/A	#N/A	#N/A	#N/A	#N/A	2.45487	2.8793	3.48724	2.19905	3.55184	2.95484	2.6238	2.0512	2.79916	2.43596	2.3412	2.14783	2.22613	2.42054	1.13831	2.8893	2.32637	#N/A	#N/A	#N/A	#N/A	#N/A	#N/A	#N/A	#N/A	#N/A	#N/A	#N/A	#N/A	18	ENSG00000159658	EFCAB14	protein_coding	EF-hand calcium binding domain 14 [Source:HGNC Symbol;Acc:HGNC:29051]
BTBD10	#N/A	#N/A	#N/A	#N/A	#N/A	#N/A	#N/A	#N/A	#N/A	#N/A	#N/A	0.882096	#N/A	#N/A	#N/A	#N/A	#N/A	#N/A	#N/A	#N/A	#N/A	#N/A	#N/A	#N/A	#N/A	#N/A	#N/A	#N/A	#N/A	#N/A	#N/A	#N/A	#N/A	#N/A	0.567618	#N/A	0.66155	0.537652	0.725124	0.600304	0.476064	0.629774	0.62248	0.577417	0.780065	1.12349	0.737422	0.736372	1.06703	0.673261	0.48789	#N/A	#N/A	#N/A	#N/A	#N/A	1.25501	#N/A	#N/A	#N/A	#N/A	#N/A	#N/A	18	ENSG00000148925	BTBD10	protein_coding	BTB domain containing 10 [Source:HGNC Symbol;Acc:HGNC:21445]
TGOLN2	#N/A	#N/A	#N/A	#N/A	#N/A	#N/A	#N/A	#N/A	#N/A	#N/A	#N/A	0.907162	#N/A	#N/A	#N/A	#N/A	#N/A	#N/A	#N/A	#N/A	#N/A	#N/A	#N/A	#N/A	#N/A	#N/A	#N/A	#N/A	#N/A	#N/A	#N/A	#N/A	#N/A	#N/A	2.10696	1.54737	2.6107	2.34666	3.01527	2.37038	2.34345	2.08737	2.30373	1.90871	2.04796	2.10823	1.77627	1.96887	0.798093	2.04797	2.10459	#N/A	#N/A	#N/A	#N/A	#N/A	#N/A	#N/A	#N/A	#N/A	#N/A	#N/A	#N/A	18	ENSG00000152291	TGOLN2	protein_coding	trans-golgi network protein 2 [Source:HGNC Symbol;Acc:HGNC:15450]
JOSD2	#N/A	#N/A	#N/A	#N/A	#N/A	#N/A	#N/A	#N/A	#N/A	#N/A	#N/A	0.0636168	#N/A	#N/A	#N/A	#N/A	#N/A	#N/A	#N/A	#N/A	#N/A	#N/A	#N/A	#N/A	#N/A	#N/A	0.116196	#N/A	#N/A	#N/A	#N/A	#N/A	#N/A	#N/A	0.120928	#N/A	0.16441	0.00926469	0.0853583	0.0293346	0.680537	0.0670733	0.939816	0.0935619	0.0627841	#N/A	0.422978	0.380871	#N/A	0.116009	#N/A	#N/A	#N/A	0.065835	#N/A	#N/A	#N/A	#N/A	#N/A	#N/A	0.0746232	#N/A	0.0946538	18	ENSG00000161677	JOSD2	protein_coding	Josephin domain containing 2 [Source:HGNC Symbol;Acc:HGNC:28853]
SPRYD4	#N/A	#N/A	#N/A	#N/A	0.116961	#N/A	#N/A	#N/A	#N/A	#N/A	#N/A	#N/A	0.0933981	#N/A	#N/A	#N/A	#N/A	#N/A	#N/A	#N/A	#N/A	#N/A	#N/A	#N/A	#N/A	0.0851987	#N/A	#N/A	#N/A	#N/A	#N/A	#N/A	#N/A	#N/A	0.155254	#N/A	0.10469	0.105775	0.00034271	0.046808	0.531374	0.0498832	0.326095	0.0447087	0.0658923	0.105268	0.117105	0.0488194	#N/A	0.0776611	0.0443692	#N/A	#N/A	#N/A	#N/A	#N/A	#N/A	#N/A	#N/A	#N/A	#N/A	#N/A	#N/A	18	ENSG00000176422	SPRYD4	protein_coding	SPRY domain containing 4 [Source:HGNC Symbol;Acc:HGNC:27468]
KANSL1-AS1#214401	#N/A	#N/A	#N/A	#N/A	#N/A	#N/A	#N/A	#N/A	#N/A	#N/A	#N/A	#N/A	0.092172	#N/A	#N/A	#N/A	#N/A	#N/A	#N/A	#N/A	#N/A	#N/A	#N/A	#N/A	#N/A	#N/A	#N/A	#N/A	0.114245	#N/A	#N/A	#N/A	#N/A	#N/A	0.0793695	#N/A	0.0928639	0.0814865	0.108906	#N/A	0.275166	0.108729	0.165569	0.0609892	0.123414	0.101132	0.122345	0.0886021	#N/A	0.0730875	0.0899852	0.108182	#N/A	#N/A	#N/A	#N/A	#N/A	#N/A	#N/A	#N/A	0.08355	#N/A	#N/A	18	ENSG00000214401	KANSL1-AS1	lncRNA	KANSL1 antisense RNA 1 [Source:HGNC Symbol;Acc:HGNC:43740]
#248265	#N/A	#N/A	0.568555	0.273725	0.191793	0.190832	0.182482	#N/A	#N/A	#N/A	#N/A	#N/A	#N/A	#N/A	#N/A	#N/A	#N/A	#N/A	#N/A	#N/A	#N/A	#N/A	#N/A	#N/A	#N/A	#N/A	0.208292	0.186435	#N/A	#N/A	#N/A	#N/A	#N/A	#N/A	0.998896	#N/A	#N/A	1.10107	#N/A	#N/A	0.761427	1.04032	0.775745	0.691309	0.744808	#N/A	0.907383	0.817285	#N/A	1.03636	1.17535	#N/A	#N/A	#N/A	#N/A	#N/A	#N/A	#N/A	#N/A	#N/A	#N/A	#N/A	#N/A	18	ENSG00000248265		lncRNA	uncharacterized LOC440101 [Source:NCBI gene (formerly Entrezgene);Acc:440101]
HMOX1	#N/A	#N/A	0.381119	#N/A	0.206417	0.185664	0.175445	#N/A	#N/A	#N/A	#N/A	#N/A	#N/A	#N/A	#N/A	#N/A	#N/A	#N/A	#N/A	#N/A	#N/A	#N/A	#N/A	#N/A	#N/A	#N/A	#N/A	#N/A	#N/A	#N/A	#N/A	#N/A	#N/A	#N/A	#N/A	0.102275	1.32689	1.06468	1.37869	1.06268	0.98139	#N/A	1.61831	#N/A	0.764107	#N/A	1.31767	1.14531	#N/A	2.14415	#N/A	0.790362	#N/A	#N/A	0.145741	#N/A	#N/A	#N/A	#N/A	#N/A	#N/A	0.170141	#N/A	18	ENSG00000100292	HMOX1	protein_coding	heme oxygenase 1 [Source:HGNC Symbol;Acc:HGNC:5013]
LINC02550	#N/A	#N/A	0.0901945	#N/A	#N/A	#N/A	#N/A	#N/A	#N/A	#N/A	#N/A	#N/A	#N/A	#N/A	#N/A	#N/A	#N/A	#N/A	#N/A	#N/A	#N/A	#N/A	#N/A	#N/A	#N/A	#N/A	#N/A	#N/A	#N/A	#N/A	#N/A	#N/A	0.0502398	#N/A	0.13098	#N/A	0.0949391	0.141412	0.125725	0.0593912	0.143079	#N/A	0.125747	0.105387	0.121957	0.102847	0.118135	0.137915	#N/A	0.12207	0.125731	0.0865351	#N/A	#N/A	#N/A	#N/A	#N/A	#N/A	#N/A	#N/A	#N/A	0.0737485	#N/A	18	ENSG00000271584	LINC02550	lncRNA	long intergenic non-protein coding RNA 2550 [Source:HGNC Symbol;Acc:HGNC:53585]
CD96	#N/A	#N/A	0.0136851	0.0463146	0.0942305	0.0927742	0.0896095	#N/A	#N/A	#N/A	#N/A	#N/A	#N/A	#N/A	#N/A	#N/A	0.00149329	#N/A	#N/A	#N/A	#N/A	#N/A	#N/A	#N/A	#N/A	#N/A	0.0316624	0.0808337	#N/A	#N/A	#N/A	#N/A	#N/A	#N/A	0.155707	0.0480295	#N/A	0.624314	#N/A	0.203225	0.953226	0.133444	0.508796	#N/A	#N/A	#N/A	#N/A	0.151453	#N/A	#N/A	0.549989	0.185428	#N/A	#N/A	#N/A	#N/A	#N/A	#N/A	#N/A	#N/A	#N/A	#N/A	#N/A	18	ENSG00000153283	CD96	protein_coding	CD96 molecule [Source:HGNC Symbol;Acc:HGNC:16892]
HEPH	#N/A	#N/A	0.069326	#N/A	0.0956538	#N/A	#N/A	#N/A	#N/A	#N/A	#N/A	#N/A	#N/A	#N/A	#N/A	#N/A	#N/A	#N/A	#N/A	#N/A	#N/A	#N/A	#N/A	#N/A	#N/A	#N/A	#N/A	#N/A	#N/A	#N/A	#N/A	#N/A	#N/A	#N/A	0.0479198	#N/A	0.124522	0.143514	0.0891624	0.10067	0.172306	0.124797	0.126547	0.129892	0.0776681	0.104062	0.0690311	0.10345	#N/A	0.104535	0.102183	#N/A	#N/A	#N/A	#N/A	#N/A	#N/A	#N/A	#N/A	#N/A	#N/A	#N/A	0.0714549	18	ENSG00000089472	HEPH	protein_coding	hephaestin [Source:HGNC Symbol;Acc:HGNC:4866]
TCTN2	#N/A	#N/A	1.18907	#N/A	#N/A	#N/A	0.327521	#N/A	#N/A	#N/A	#N/A	#N/A	#N/A	#N/A	#N/A	#N/A	#N/A	#N/A	#N/A	#N/A	#N/A	#N/A	#N/A	#N/A	#N/A	#N/A	#N/A	#N/A	0.480679	#N/A	#N/A	#N/A	#N/A	#N/A	1.92458	#N/A	1.78045	1.50551	1.75463	1.57182	1.64984	1.42917	1.74783	1.83214	1.06376	#N/A	1.45804	1.47353	#N/A	1.67728	1.75652	#N/A	#N/A	#N/A	#N/A	#N/A	#N/A	#N/A	#N/A	#N/A	#N/A	#N/A	0.202748	18	ENSG00000168778	TCTN2	protein_coding	tectonic family member 2 [Source:HGNC Symbol;Acc:HGNC:25774]
#234998	#N/A	#N/A	0.120857	#N/A	#N/A	#N/A	#N/A	#N/A	#N/A	#N/A	#N/A	#N/A	#N/A	#N/A	#N/A	#N/A	#N/A	#N/A	#N/A	#N/A	#N/A	#N/A	#N/A	#N/A	#N/A	#N/A	#N/A	#N/A	#N/A	#N/A	#N/A	#N/A	#N/A	#N/A	0.14928	#N/A	0.2281	0.18532	0.182925	0.169074	2.33647	0.132071	2.35902	0.14096	0.173559	0.157739	0.280717	0.178589	#N/A	0.214574	0.170116	0.126949	#N/A	#N/A	#N/A	#N/A	#N/A	#N/A	#N/A	#N/A	#N/A	0.0975379	#N/A	18	ENSG00000234998		lncRNA	novel transcript, antisense to FCGR1B
CNTN4-AS2	#N/A	#N/A	0.0876959	0.102849	#N/A	#N/A	#N/A	#N/A	#N/A	#N/A	#N/A	#N/A	#N/A	#N/A	#N/A	#N/A	#N/A	#N/A	#N/A	#N/A	#N/A	#N/A	#N/A	#N/A	#N/A	#N/A	0.0992905	#N/A	#N/A	#N/A	#N/A	#N/A	0.048746	#N/A	0.137865	#N/A	0.0954911	0.126202	0.116613	0.125641	0.143966	0.123446	0.136847	0.1268	0.101116	#N/A	0.146111	0.118876	#N/A	0.11994	0.117646	#N/A	#N/A	#N/A	#N/A	#N/A	#N/A	#N/A	#N/A	#N/A	#N/A	#N/A	#N/A	18	ENSG00000227588	CNTN4-AS2	lncRNA	CNTN4 antisense RNA 2 [Source:HGNC Symbol;Acc:HGNC:39986]
#278376	#N/A	#N/A	#N/A	0.14683	#N/A	#N/A	#N/A	#N/A	#N/A	#N/A	#N/A	#N/A	#N/A	#N/A	#N/A	#N/A	0.0117511	#N/A	#N/A	#N/A	#N/A	#N/A	#N/A	#N/A	#N/A	#N/A	#N/A	#N/A	#N/A	#N/A	#N/A	#N/A	0.0705944	#N/A	0.159852	#N/A	0.188699	0.193311	0.204725	0.141638	0.245067	0.152274	0.189134	0.194792	0.157675	#N/A	0.216397	0.166124	#N/A	0.181488	0.176897	0.128974	#N/A	#N/A	#N/A	#N/A	#N/A	#N/A	#N/A	#N/A	#N/A	#N/A	#N/A	18	ENSG00000278376		lncRNA	novel transcript
TENM2-AS1	#N/A	#N/A	#N/A	0.104384	#N/A	#N/A	#N/A	#N/A	#N/A	#N/A	#N/A	#N/A	#N/A	#N/A	#N/A	#N/A	#N/A	#N/A	#N/A	#N/A	#N/A	#N/A	0.0254177	#N/A	#N/A	#N/A	#N/A	#N/A	#N/A	#N/A	#N/A	#N/A	#N/A	#N/A	0.118063	#N/A	0.0786172	0.0619583	0.0530688	0.057068	0.115838	0.106086	1.46488	0.105485	0.0975827	0.102895	0.0576704	0.133972	0.087947	0.127835	0.1052	#N/A	#N/A	#N/A	#N/A	#N/A	#N/A	#N/A	#N/A	#N/A	#N/A	#N/A	#N/A	18	ENSG00000253978	TENM2-AS1	lncRNA	TENM2 antisense RNA 2 [Source:HGNC Symbol;Acc:HGNC:56066]
KCNK1	#N/A	#N/A	#N/A	0.127444	#N/A	#N/A	#N/A	#N/A	#N/A	#N/A	#N/A	#N/A	#N/A	#N/A	#N/A	#N/A	#N/A	#N/A	#N/A	#N/A	#N/A	#N/A	#N/A	#N/A	#N/A	#N/A	0.122735	#N/A	#N/A	#N/A	#N/A	#N/A	#N/A	#N/A	0.137619	#N/A	0.0827809	0.149643	0.123168	0.100741	0.163794	0.147647	0.197037	0.151852	0.12821	0.124966	0.153047	0.104509	#N/A	0.0914419	0.144111	#N/A	#N/A	#N/A	#N/A	#N/A	#N/A	#N/A	#N/A	#N/A	#N/A	0.0932886	#N/A	18	ENSG00000135750	KCNK1	protein_coding	potassium two pore domain channel subfamily K member 1 [Source:HGNC Symbol;Acc:HGNC:6272]
ZNF32	#N/A	#N/A	#N/A	0.130841	0.141736	#N/A	#N/A	#N/A	#N/A	#N/A	#N/A	#N/A	#N/A	#N/A	#N/A	#N/A	#N/A	#N/A	#N/A	#N/A	#N/A	#N/A	#N/A	#N/A	#N/A	#N/A	#N/A	#N/A	#N/A	#N/A	#N/A	#N/A	#N/A	#N/A	0.238947	#N/A	0.228239	0.316895	0.288743	0.459734	1.7385	0.200648	1.00772	0.162797	0.1426	#N/A	0.494468	0.369656	#N/A	0.230897	0.268565	#N/A	#N/A	#N/A	#N/A	#N/A	#N/A	#N/A	#N/A	#N/A	#N/A	0.140473	0.120504	18	ENSG00000169740	ZNF32	protein_coding	zinc finger protein 32 [Source:HGNC Symbol;Acc:HGNC:13095]
CLMAT3	#N/A	#N/A	#N/A	0.104961	#N/A	#N/A	#N/A	#N/A	#N/A	#N/A	#N/A	#N/A	#N/A	#N/A	#N/A	#N/A	#N/A	#N/A	#N/A	#N/A	#N/A	#N/A	#N/A	#N/A	#N/A	#N/A	0.118513	#N/A	0.141164	#N/A	#N/A	#N/A	#N/A	#N/A	1.07376	#N/A	1.19451	1.74211	1.50596	1.30057	1.73624	0.514169	1.74312	0.548735	0.536551	#N/A	1.07498	1.0846	#N/A	1.24788	2.04951	#N/A	#N/A	#N/A	#N/A	#N/A	#N/A	#N/A	#N/A	#N/A	#N/A	0.0965716	#N/A	18	ENSG00000249035	CLMAT3	lncRNA	colorectal liver metastasis associated transcript 3 [Source:HGNC Symbol;Acc:HGNC:52287]
#234396	#N/A	#N/A	#N/A	0.103648	#N/A	0.135651	0.130422	#N/A	#N/A	#N/A	#N/A	#N/A	#N/A	#N/A	#N/A	#N/A	#N/A	#N/A	#N/A	#N/A	#N/A	#N/A	#N/A	#N/A	#N/A	#N/A	0.126624	#N/A	#N/A	#N/A	#N/A	#N/A	#N/A	#N/A	0.133341	#N/A	0.386732	0.725058	0.358397	0.428825	2.31474	0.192912	1.98124	0.16001	0.115816	#N/A	0.93944	0.270363	#N/A	0.153061	1.00049	#N/A	#N/A	#N/A	#N/A	#N/A	#N/A	#N/A	#N/A	#N/A	#N/A	#N/A	#N/A	18	ENSG00000234396		lncRNA	novel transcript
#278743	#N/A	#N/A	#N/A	#N/A	0.114852	0.110258	#N/A	#N/A	#N/A	#N/A	#N/A	#N/A	#N/A	#N/A	#N/A	#N/A	#N/A	#N/A	#N/A	#N/A	#N/A	#N/A	#N/A	#N/A	#N/A	#N/A	#N/A	#N/A	0.140905	#N/A	#N/A	#N/A	#N/A	#N/A	0.357868	#N/A	0.300494	0.471474	0.573761	0.545348	2.57298	0.103602	1.6511	0.213855	0.108516	0.110035	1.07223	0.459152	#N/A	0.906965	0.64254	#N/A	#N/A	#N/A	#N/A	#N/A	#N/A	#N/A	#N/A	#N/A	#N/A	#N/A	#N/A	18	ENSG00000278743		lncRNA	novel transcript
#259483	#N/A	#N/A	#N/A	#N/A	0.0926679	0.0885019	#N/A	#N/A	#N/A	#N/A	#N/A	#N/A	#N/A	#N/A	#N/A	#N/A	#N/A	#N/A	#N/A	#N/A	#N/A	#N/A	#N/A	#N/A	#N/A	#N/A	#N/A	#N/A	#N/A	#N/A	0.0232497	#N/A	#N/A	#N/A	0.111293	#N/A	0.07043	0.0917375	0.0461841	0.0572808	0.105117	0.086039	0.617908	0.0629148	0.0750755	0.102982	0.0504768	0.0634937	#N/A	0.0632804	0.0349486	#N/A	#N/A	#N/A	#N/A	#N/A	#N/A	#N/A	#N/A	#N/A	#N/A	#N/A	#N/A	18	ENSG00000259483		lncRNA	novel transcript
CCDC30	#N/A	#N/A	#N/A	#N/A	#N/A	1.31198	1.15184	#N/A	#N/A	#N/A	#N/A	#N/A	#N/A	#N/A	#N/A	#N/A	#N/A	#N/A	#N/A	#N/A	#N/A	#N/A	#N/A	#N/A	#N/A	#N/A	#N/A	#N/A	#N/A	#N/A	#N/A	#N/A	#N/A	#N/A	0.995591	#N/A	0.636498	1.00625	0.74406	0.872572	1.00317	1.23129	0.593293	0.594437	0.61467	0.855561	0.721053	0.770882	#N/A	0.716727	0.852179	#N/A	#N/A	#N/A	#N/A	#N/A	#N/A	#N/A	#N/A	#N/A	#N/A	1.18473	#N/A	18	ENSG00000186409	CCDC30	protein_coding	coiled-coil domain containing 30 [Source:HGNC Symbol;Acc:HGNC:26103]
MATN2	#N/A	#N/A	#N/A	#N/A	#N/A	0.98565	#N/A	#N/A	#N/A	#N/A	#N/A	#N/A	#N/A	#N/A	#N/A	#N/A	#N/A	#N/A	#N/A	#N/A	#N/A	#N/A	#N/A	#N/A	#N/A	#N/A	#N/A	#N/A	#N/A	#N/A	#N/A	#N/A	#N/A	#N/A	1.20246	0.68403	1.2371	1.11134	1.41477	1.20375	1.15442	1.17508	1.3066	1.16116	1.41687	1.70487	1.17142	1.42158	#N/A	1.12515	1.12506	#N/A	#N/A	#N/A	#N/A	#N/A	#N/A	#N/A	#N/A	#N/A	#N/A	1.05442	#N/A	18	ENSG00000132561	MATN2	protein_coding	matrilin 2 [Source:HGNC Symbol;Acc:HGNC:6908]
TMEM221	#N/A	#N/A	#N/A	#N/A	#N/A	0.135403	#N/A	#N/A	#N/A	#N/A	#N/A	#N/A	#N/A	#N/A	#N/A	#N/A	#N/A	#N/A	#N/A	#N/A	#N/A	#N/A	#N/A	#N/A	#N/A	#N/A	#N/A	#N/A	#N/A	#N/A	#N/A	#N/A	#N/A	#N/A	0.155613	#N/A	0.140424	0.167198	0.213511	0.402096	3.50048	0.160639	2.28716	0.132145	0.0952536	0.151199	0.422777	0.16998	#N/A	0.162301	0.28835	#N/A	#N/A	#N/A	#N/A	#N/A	#N/A	#N/A	#N/A	#N/A	#N/A	0.0905008	0.119344	18	ENSG00000188051	TMEM221	protein_coding	transmembrane protein 221 [Source:HGNC Symbol;Acc:HGNC:21943]
PANX1	#N/A	#N/A	#N/A	#N/A	#N/A	0.545923	#N/A	#N/A	#N/A	#N/A	#N/A	#N/A	#N/A	#N/A	#N/A	#N/A	#N/A	#N/A	#N/A	#N/A	#N/A	#N/A	#N/A	#N/A	#N/A	#N/A	0.93822	#N/A	#N/A	#N/A	#N/A	#N/A	#N/A	0.418081	1.48662	#N/A	0.974759	0.881506	1.65341	1.1655	1.09851	1.5886	1.13137	0.960896	1.23615	1.06911	1.05756	1.03977	#N/A	1.08845	#N/A	#N/A	1.01435	#N/A	#N/A	#N/A	#N/A	#N/A	#N/A	#N/A	#N/A	#N/A	#N/A	18	ENSG00000110218	PANX1	protein_coding	pannexin 1 [Source:HGNC Symbol;Acc:HGNC:8599]
CFTR	#N/A	#N/A	#N/A	#N/A	#N/A	0.146702	#N/A	#N/A	#N/A	#N/A	#N/A	#N/A	#N/A	#N/A	#N/A	#N/A	#N/A	#N/A	#N/A	#N/A	#N/A	#N/A	#N/A	#N/A	#N/A	#N/A	#N/A	#N/A	#N/A	#N/A	0.0696305	#N/A	#N/A	0.0862402	0.284516	#N/A	0.186841	0.229735	0.340348	0.288584	0.929879	#N/A	1.42794	#N/A	0.203606	#N/A	0.922397	0.217412	#N/A	0.238104	0.475916	0.264229	#N/A	#N/A	0.115456	#N/A	#N/A	#N/A	#N/A	#N/A	#N/A	0.126311	#N/A	18	ENSG00000001626	CFTR	protein_coding	CF transmembrane conductance regulator [Source:HGNC Symbol;Acc:HGNC:1884]
#267765	#N/A	#N/A	#N/A	#N/A	#N/A	#N/A	0.206471	#N/A	#N/A	#N/A	#N/A	#N/A	#N/A	#N/A	#N/A	#N/A	#N/A	#N/A	#N/A	#N/A	#N/A	#N/A	#N/A	#N/A	#N/A	#N/A	#N/A	#N/A	#N/A	#N/A	#N/A	#N/A	0.225624	#N/A	1.43626	#N/A	0.853821	1.08169	0.876554	1.04866	1.08365	1.40692	1.23395	0.956235	0.850384	0.577524	1.59763	0.988287	#N/A	1.01601	1.34251	#N/A	#N/A	#N/A	#N/A	#N/A	#N/A	#N/A	#N/A	#N/A	#N/A	0.22919	#N/A	18	ENSG00000267765		lncRNA	novel transcript, antisense to CNTNAP1
NIPAL3	#N/A	#N/A	#N/A	#N/A	#N/A	#N/A	#N/A	#N/A	#N/A	#N/A	#N/A	#N/A	#N/A	#N/A	#N/A	#N/A	#N/A	#N/A	#N/A	#N/A	#N/A	#N/A	0.301215	#N/A	#N/A	#N/A	#N/A	#N/A	#N/A	#N/A	#N/A	#N/A	#N/A	#N/A	1.9624	0.237569	2.0004	1.98966	3.0949	2.50607	2.01766	1.69847	2.88165	2.58777	2.14533	0.78812	1.96548	1.8682	0.461227	3.03331	2.55214	#N/A	#N/A	#N/A	#N/A	#N/A	#N/A	#N/A	#N/A	#N/A	#N/A	#N/A	#N/A	18	ENSG00000001461	NIPAL3	protein_coding	NIPA like domain containing 3 [Source:HGNC Symbol;Acc:HGNC:25233]
ITPR1	#N/A	#N/A	#N/A	#N/A	#N/A	#N/A	#N/A	#N/A	#N/A	#N/A	#N/A	#N/A	#N/A	#N/A	0.794985	#N/A	#N/A	#N/A	#N/A	#N/A	#N/A	#N/A	#N/A	#N/A	#N/A	#N/A	1.13493	#N/A	#N/A	#N/A	#N/A	#N/A	#N/A	#N/A	1.97342	1.72787	1.54277	1.62338	1.63233	2.11926	2.07284	2.18535	1.18396	1.41243	1.3465	1.33818	1.28364	1.51331	#N/A	1.35766	2.09386	#N/A	#N/A	#N/A	#N/A	#N/A	#N/A	#N/A	#N/A	#N/A	#N/A	#N/A	#N/A	18	ENSG00000150995	ITPR1	protein_coding	inositol 1,4,5-trisphosphate receptor type 1 [Source:HGNC Symbol;Acc:HGNC:6180]
VCAM1	#N/A	#N/A	#N/A	#N/A	#N/A	#N/A	#N/A	#N/A	#N/A	#N/A	#N/A	#N/A	#N/A	#N/A	#N/A	#N/A	0.0108587	#N/A	#N/A	#N/A	#N/A	#N/A	#N/A	#N/A	#N/A	#N/A	0.127566	#N/A	#N/A	#N/A	#N/A	#N/A	#N/A	#N/A	0.153683	#N/A	0.201163	0.206674	0.195047	0.181787	0.23979	0.162994	0.253616	0.17972	0.169634	0.13361	0.216509	0.182721	#N/A	0.208392	0.213159	0.088562	#N/A	#N/A	#N/A	#N/A	#N/A	#N/A	#N/A	#N/A	#N/A	#N/A	#N/A	18	ENSG00000162692	VCAM1	protein_coding	vascular cell adhesion molecule 1 [Source:HGNC Symbol;Acc:HGNC:12663]
MTURN	#N/A	#N/A	#N/A	#N/A	#N/A	#N/A	#N/A	#N/A	#N/A	#N/A	#N/A	#N/A	#N/A	#N/A	#N/A	#N/A	#N/A	#N/A	#N/A	0.0368071	#N/A	#N/A	#N/A	#N/A	#N/A	#N/A	#N/A	#N/A	#N/A	#N/A	#N/A	#N/A	#N/A	#N/A	1.30585	0.119712	2.00621	1.43085	3.24124	1.69466	1.13986	0.967431	2.69094	2.45656	2.23996	1.41318	2.74334	1.51766	#N/A	2.37893	0.610768	#N/A	#N/A	#N/A	#N/A	#N/A	#N/A	#N/A	#N/A	#N/A	#N/A	0.698559	#N/A	18	ENSG00000180354	MTURN	protein_coding	maturin, neural progenitor differentiation regulator homolog [Source:HGNC Symbol;Acc:HGNC:25457]
#228566	#N/A	#N/A	#N/A	#N/A	#N/A	#N/A	#N/A	#N/A	#N/A	#N/A	#N/A	#N/A	#N/A	#N/A	#N/A	#N/A	#N/A	#N/A	#N/A	#N/A	#N/A	#N/A	#N/A	#N/A	#N/A	0.159503	0.731937	#N/A	#N/A	#N/A	#N/A	#N/A	#N/A	#N/A	2.70572	0.0730127	1.11893	2.69069	1.37935	2.18337	2.56677	1.77777	1.41703	1.02209	1.55647	0.630853	0.962249	1.73394	#N/A	1.47278	2.29708	#N/A	#N/A	#N/A	#N/A	#N/A	#N/A	#N/A	#N/A	#N/A	#N/A	#N/A	#N/A	18	ENSG00000228566		lncRNA	novel transcript
IFI6	#N/A	#N/A	#N/A	#N/A	#N/A	#N/A	#N/A	#N/A	#N/A	#N/A	#N/A	#N/A	#N/A	#N/A	#N/A	#N/A	#N/A	#N/A	#N/A	#N/A	#N/A	#N/A	#N/A	#N/A	#N/A	0.128367	#N/A	#N/A	#N/A	#N/A	#N/A	#N/A	#N/A	#N/A	0.246357	0.114282	0.247864	0.22165	3.9205	0.33127	0.264716	0.230813	0.272601	0.208642	0.226404	0.204197	0.277231	0.240647	0.120983	0.245397	0.251703	#N/A	#N/A	#N/A	#N/A	#N/A	#N/A	#N/A	#N/A	#N/A	#N/A	#N/A	#N/A	18	ENSG00000126709	IFI6	protein_coding	interferon alpha inducible protein 6 [Source:HGNC Symbol;Acc:HGNC:4054]
PPP1R12A-AS2	#N/A	#N/A	#N/A	#N/A	#N/A	#N/A	#N/A	#N/A	#N/A	#N/A	#N/A	#N/A	#N/A	#N/A	#N/A	#N/A	#N/A	#N/A	#N/A	#N/A	#N/A	#N/A	#N/A	#N/A	#N/A	0.169481	#N/A	#N/A	0.241904	#N/A	#N/A	#N/A	#N/A	#N/A	1.77697	#N/A	2.01806	1.28881	1.88685	1.48908	1.54335	1.56445	1.72218	1.38745	1.05845	0.510597	1.49653	1.81229	#N/A	1.81918	1.46221	#N/A	#N/A	#N/A	#N/A	#N/A	#N/A	#N/A	#N/A	#N/A	#N/A	#N/A	0.149761	18	ENSG00000258048	PPP1R12A-AS2	lncRNA	PPP1R12A antisense RNA 2 [Source:HGNC Symbol;Acc:HGNC:55456]
TLR3	#N/A	#N/A	#N/A	#N/A	#N/A	#N/A	#N/A	#N/A	#N/A	#N/A	#N/A	#N/A	#N/A	#N/A	#N/A	#N/A	#N/A	#N/A	#N/A	#N/A	#N/A	#N/A	#N/A	#N/A	#N/A	0.154286	#N/A	#N/A	#N/A	#N/A	#N/A	#N/A	#N/A	0.115482	0.25511	#N/A	0.25967	0.245878	0.265661	0.266809	7.65204	0.228624	0.511068	0.252425	0.219317	0.188448	0.302302	0.399173	#N/A	0.381545	0.268633	#N/A	#N/A	#N/A	#N/A	#N/A	#N/A	#N/A	#N/A	#N/A	#N/A	#N/A	0.166887	18	ENSG00000164342	TLR3	protein_coding	toll like receptor 3 [Source:HGNC Symbol;Acc:HGNC:11849]
ERGIC1	#N/A	#N/A	#N/A	#N/A	#N/A	#N/A	#N/A	#N/A	#N/A	#N/A	#N/A	#N/A	#N/A	#N/A	#N/A	#N/A	#N/A	#N/A	#N/A	#N/A	#N/A	#N/A	#N/A	#N/A	#N/A	0.968021	#N/A	0.844301	#N/A	#N/A	#N/A	#N/A	#N/A	#N/A	0.734908	#N/A	0.476532	0.617539	0.643136	0.615355	0.7166	0.828696	0.485665	#N/A	0.610766	0.643667	0.508783	0.684558	#N/A	0.546408	0.688724	0.436796	#N/A	#N/A	#N/A	#N/A	#N/A	#N/A	#N/A	#N/A	0.777365	#N/A	#N/A	18	ENSG00000113719	ERGIC1	protein_coding	endoplasmic reticulum-golgi intermediate compartment 1 [Source:HGNC Symbol;Acc:HGNC:29205]
STXBP1	#N/A	#N/A	#N/A	#N/A	#N/A	#N/A	#N/A	#N/A	#N/A	#N/A	#N/A	#N/A	#N/A	#N/A	#N/A	#N/A	#N/A	#N/A	#N/A	#N/A	#N/A	#N/A	#N/A	#N/A	#N/A	0.954195	2.46854	1.62762	#N/A	#N/A	#N/A	#N/A	#N/A	#N/A	#N/A	#N/A	#N/A	0.500371	0.847752	0.474297	#N/A	#N/A	0.793325	0.548044	1.0114	#N/A	0.735111	0.939598	0.757418	0.999993	0.594734	#N/A	0.658621	#N/A	1.02023	#N/A	#N/A	#N/A	#N/A	#N/A	#N/A	1.83579	3.81943	18	ENSG00000136854	STXBP1	protein_coding	syntaxin binding protein 1 [Source:HGNC Symbol;Acc:HGNC:11444]
NRSN2	#N/A	#N/A	#N/A	#N/A	#N/A	#N/A	#N/A	#N/A	#N/A	#N/A	#N/A	#N/A	#N/A	#N/A	#N/A	#N/A	#N/A	#N/A	#N/A	#N/A	#N/A	#N/A	#N/A	#N/A	#N/A	0.126309	#N/A	0.182619	#N/A	#N/A	#N/A	#N/A	#N/A	#N/A	0.28754	#N/A	0.599685	1.64049	2.17729	0.344131	4.33885	0.179707	2.91568	0.204052	0.20685	0.149548	2.63154	0.818591	#N/A	1.3659	0.823493	#N/A	#N/A	#N/A	#N/A	#N/A	#N/A	#N/A	#N/A	#N/A	#N/A	0.150125	#N/A	18	ENSG00000125841	NRSN2	protein_coding	neurensin 2 [Source:HGNC Symbol;Acc:HGNC:16229]
ZDHHC9	#N/A	#N/A	#N/A	#N/A	#N/A	#N/A	#N/A	#N/A	#N/A	#N/A	#N/A	#N/A	#N/A	#N/A	#N/A	#N/A	#N/A	#N/A	#N/A	#N/A	#N/A	#N/A	#N/A	#N/A	#N/A	0.656574	1.41311	0.909223	0.926122	#N/A	#N/A	#N/A	#N/A	#N/A	1.31906	#N/A	1.86323	0.98528	1.39241	1.29759	1.00245	#N/A	1.11001	1.01278	#N/A	#N/A	0.936486	1.11167	0.81939	1.22888	1.18424	#N/A	#N/A	0.460478	#N/A	#N/A	#N/A	#N/A	#N/A	#N/A	#N/A	#N/A	#N/A	18	ENSG00000188706	ZDHHC9	protein_coding	zinc finger DHHC-type palmitoyltransferase 9 [Source:HGNC Symbol;Acc:HGNC:18475]
MYL9	#N/A	#N/A	#N/A	#N/A	#N/A	#N/A	#N/A	#N/A	#N/A	#N/A	#N/A	#N/A	#N/A	#N/A	#N/A	#N/A	#N/A	#N/A	#N/A	#N/A	#N/A	#N/A	#N/A	#N/A	#N/A	0.126439	#N/A	#N/A	0.202805	#N/A	#N/A	#N/A	#N/A	#N/A	4.57218	0.142786	3.48261	0.249855	1.22386	2.37457	6.46505	0.344236	6.0655	1.30742	0.291528	0.229934	0.494891	0.266828	#N/A	0.278317	4.42188	#N/A	#N/A	#N/A	#N/A	#N/A	#N/A	#N/A	#N/A	#N/A	#N/A	#N/A	#N/A	18	ENSG00000101335	MYL9	protein_coding	myosin light chain 9 [Source:HGNC Symbol;Acc:HGNC:15754]
SYBU	#N/A	#N/A	#N/A	#N/A	#N/A	#N/A	#N/A	#N/A	#N/A	#N/A	#N/A	#N/A	#N/A	#N/A	#N/A	#N/A	#N/A	#N/A	#N/A	#N/A	#N/A	#N/A	#N/A	#N/A	#N/A	0.136819	0.446911	#N/A	0.301229	#N/A	#N/A	#N/A	#N/A	#N/A	3.05166	#N/A	1.64201	2.16229	1.50914	2.27935	3.46067	1.33274	1.95974	1.36932	#N/A	0.379734	#N/A	1.95194	#N/A	1.39909	2.56151	1.14226	#N/A	#N/A	#N/A	#N/A	#N/A	#N/A	#N/A	#N/A	#N/A	#N/A	0.179041	18	ENSG00000147642	SYBU	protein_coding	syntabulin [Source:HGNC Symbol;Acc:HGNC:26011]
GPSM1	#N/A	#N/A	#N/A	#N/A	#N/A	#N/A	#N/A	#N/A	#N/A	#N/A	#N/A	#N/A	#N/A	#N/A	#N/A	#N/A	#N/A	#N/A	#N/A	#N/A	#N/A	#N/A	#N/A	#N/A	#N/A	0.0754154	#N/A	#N/A	#N/A	#N/A	#N/A	#N/A	#N/A	#N/A	0.089474	#N/A	#N/A	0.0727217	0.0531239	0.0791913	0.0830435	0.085185	0.0583129	0.108921	0.126901	0.0510049	0.0518567	0.12073	0.0673135	0.021737	0.0820062	#N/A	#N/A	#N/A	#N/A	#N/A	#N/A	#N/A	#N/A	#N/A	#N/A	0.0346626	0.0774398	18	ENSG00000160360	GPSM1	protein_coding	G protein signaling modulator 1 [Source:HGNC Symbol;Acc:HGNC:17858]
BAZ2A	#N/A	#N/A	#N/A	#N/A	#N/A	#N/A	#N/A	#N/A	#N/A	#N/A	#N/A	#N/A	#N/A	#N/A	#N/A	#N/A	#N/A	#N/A	#N/A	#N/A	#N/A	#N/A	#N/A	#N/A	#N/A	0.830301	#N/A	0.804953	#N/A	#N/A	#N/A	#N/A	#N/A	#N/A	0.65337	#N/A	0.514827	0.606627	0.5129	0.431081	0.560706	0.801444	0.533606	0.653325	0.657346	0.834185	0.667258	0.730681	0.800364	0.520278	0.530793	#N/A	#N/A	#N/A	#N/A	#N/A	#N/A	#N/A	#N/A	#N/A	#N/A	#N/A	#N/A	18	ENSG00000076108	BAZ2A	protein_coding	bromodomain adjacent to zinc finger domain 2A [Source:HGNC Symbol;Acc:HGNC:962]
NINJ2	#N/A	#N/A	#N/A	#N/A	#N/A	#N/A	#N/A	#N/A	#N/A	#N/A	#N/A	#N/A	#N/A	#N/A	#N/A	#N/A	#N/A	#N/A	#N/A	#N/A	#N/A	#N/A	#N/A	#N/A	#N/A	#N/A	1.38002	1.16746	1.06952	#N/A	1.8211	0.913555	1.38531	2.063	#N/A	#N/A	#N/A	#N/A	#N/A	#N/A	#N/A	#N/A	#N/A	0.790149	#N/A	#N/A	#N/A	#N/A	#N/A	0.967201	#N/A	2.70538	2.5909	1.83067	3.1403	3.45826	#N/A	3.13179	#N/A	#N/A	1.15473	1.40207	1.11863	18	ENSG00000171840	NINJ2	protein_coding	ninjurin 2 [Source:HGNC Symbol;Acc:HGNC:7825]
TBX3	#N/A	#N/A	#N/A	#N/A	#N/A	#N/A	#N/A	#N/A	#N/A	#N/A	#N/A	#N/A	#N/A	#N/A	#N/A	#N/A	#N/A	#N/A	#N/A	#N/A	#N/A	#N/A	#N/A	#N/A	#N/A	#N/A	1.27158	0.815338	0.826263	#N/A	#N/A	#N/A	#N/A	#N/A	1.50763	#N/A	2.52095	1.75494	2.59162	2.19348	1.6233	1.31542	2.55733	2.01241	2.65056	1.18917	2.75776	1.90355	#N/A	2.72437	1.60284	#N/A	#N/A	#N/A	#N/A	#N/A	#N/A	#N/A	#N/A	#N/A	#N/A	#N/A	#N/A	18	ENSG00000135111	TBX3	protein_coding	T-box transcription factor 3 [Source:HGNC Symbol;Acc:HGNC:11602]
NOTCH3	#N/A	#N/A	#N/A	#N/A	#N/A	#N/A	#N/A	#N/A	#N/A	#N/A	#N/A	#N/A	#N/A	#N/A	#N/A	#N/A	#N/A	#N/A	#N/A	#N/A	#N/A	#N/A	#N/A	#N/A	#N/A	#N/A	0.516321	#N/A	#N/A	#N/A	#N/A	#N/A	#N/A	#N/A	4.0834	0.114817	3.60501	0.691921	3.70693	4.15395	5.94262	1.46937	6.38627	3.43358	0.230531	0.279712	4.63878	4.16427	#N/A	0.486929	4.53464	#N/A	#N/A	#N/A	#N/A	#N/A	#N/A	#N/A	#N/A	#N/A	#N/A	0.158303	#N/A	18	ENSG00000074181	NOTCH3	protein_coding	notch receptor 3 [Source:HGNC Symbol;Acc:HGNC:7883]
KRBOX4	#N/A	#N/A	#N/A	#N/A	#N/A	#N/A	#N/A	#N/A	#N/A	#N/A	#N/A	#N/A	#N/A	#N/A	#N/A	#N/A	#N/A	#N/A	#N/A	#N/A	#N/A	#N/A	#N/A	#N/A	#N/A	#N/A	1.1377	#N/A	1.38463	#N/A	#N/A	#N/A	#N/A	#N/A	0.643241	#N/A	0.663958	0.798234	0.731925	0.545845	0.650465	0.701754	0.725516	0.753624	1.10359	1.08467	0.739677	0.79928	#N/A	0.693157	0.665153	#N/A	#N/A	#N/A	#N/A	#N/A	#N/A	#N/A	#N/A	#N/A	#N/A	#N/A	1.11866	18	ENSG00000147121	KRBOX4	protein_coding	KRAB box domain containing 4 [Source:HGNC Symbol;Acc:HGNC:26007]
MSX1	#N/A	#N/A	#N/A	#N/A	#N/A	#N/A	#N/A	#N/A	#N/A	#N/A	#N/A	#N/A	#N/A	#N/A	#N/A	#N/A	#N/A	#N/A	#N/A	#N/A	#N/A	#N/A	#N/A	#N/A	#N/A	#N/A	0.101244	0.0906232	#N/A	#N/A	#N/A	#N/A	0.050569	#N/A	0.138684	#N/A	0.138339	0.12101	0.11823	0.129338	0.122559	#N/A	0.148937	0.113397	0.102422	0.103842	0.115834	0.13747	#N/A	0.0850011	0.111258	#N/A	#N/A	#N/A	#N/A	#N/A	#N/A	#N/A	#N/A	#N/A	#N/A	0.0939021	#N/A	18	ENSG00000163132	MSX1	protein_coding	msh homeobox 1 [Source:HGNC Symbol;Acc:HGNC:7391]
GATA6	#N/A	#N/A	#N/A	#N/A	#N/A	#N/A	#N/A	#N/A	#N/A	#N/A	#N/A	#N/A	#N/A	#N/A	#N/A	#N/A	#N/A	#N/A	#N/A	#N/A	#N/A	#N/A	#N/A	#N/A	#N/A	#N/A	0.126189	#N/A	#N/A	#N/A	0.0440903	#N/A	#N/A	#N/A	0.0986756	#N/A	0.142831	0.169553	0.149687	0.148524	0.168102	0.150507	0.134225	0.129624	0.100128	0.126591	0.122528	0.144416	#N/A	0.165819	0.0971409	#N/A	#N/A	#N/A	#N/A	#N/A	#N/A	#N/A	#N/A	#N/A	0.0837489	#N/A	#N/A	18	ENSG00000141448	GATA6	protein_coding	GATA binding protein 6 [Source:HGNC Symbol;Acc:HGNC:4174]
HES4	#N/A	#N/A	#N/A	#N/A	#N/A	#N/A	#N/A	#N/A	#N/A	#N/A	#N/A	#N/A	#N/A	#N/A	#N/A	#N/A	#N/A	#N/A	#N/A	#N/A	#N/A	#N/A	#N/A	#N/A	#N/A	#N/A	0.216635	#N/A	#N/A	#N/A	#N/A	#N/A	#N/A	#N/A	2.13699	0.110393	2.34755	3.21125	2.51503	1.59987	2.67483	0.556975	4.28587	2.48393	0.294094	0.287808	3.43267	3.34275	#N/A	3.79625	2.21786	#N/A	#N/A	#N/A	#N/A	#N/A	#N/A	#N/A	#N/A	#N/A	#N/A	0.161831	#N/A	18	ENSG00000188290	HES4	protein_coding	hes family bHLH transcription factor 4 [Source:HGNC Symbol;Acc:HGNC:24149]
ITGA1	#N/A	#N/A	#N/A	#N/A	#N/A	#N/A	#N/A	#N/A	#N/A	#N/A	#N/A	#N/A	#N/A	#N/A	#N/A	#N/A	#N/A	#N/A	#N/A	#N/A	#N/A	#N/A	#N/A	#N/A	#N/A	#N/A	0.656973	#N/A	#N/A	#N/A	#N/A	#N/A	#N/A	#N/A	4.97279	0.489385	3.70795	5.26771	3.04537	3.81736	5.40931	4.88976	5.38261	3.41882	4.05999	3.08998	3.78728	5.02779	#N/A	3.04504	5.08946	#N/A	#N/A	#N/A	#N/A	#N/A	#N/A	#N/A	#N/A	#N/A	#N/A	1.28228	#N/A	18	ENSG00000213949	ITGA1	protein_coding	integrin subunit alpha 1 [Source:HGNC Symbol;Acc:HGNC:6134]
#237813	#N/A	#N/A	#N/A	#N/A	#N/A	#N/A	#N/A	#N/A	#N/A	#N/A	#N/A	#N/A	#N/A	#N/A	#N/A	#N/A	#N/A	#N/A	#N/A	#N/A	#N/A	#N/A	#N/A	#N/A	#N/A	#N/A	0.463927	#N/A	0.213487	#N/A	#N/A	#N/A	#N/A	#N/A	4.42871	#N/A	3.39332	4.3289	2.56727	2.8658	5.53298	1.24646	4.16415	2.83631	1.14722	0.326325	4.36187	3.65252	#N/A	2.94679	4.56611	#N/A	#N/A	#N/A	#N/A	#N/A	#N/A	#N/A	#N/A	#N/A	#N/A	0.216903	#N/A	18	ENSG00000237813		lncRNA	novel transcript
MIR222HG	#N/A	#N/A	#N/A	#N/A	#N/A	#N/A	#N/A	#N/A	#N/A	#N/A	#N/A	#N/A	#N/A	#N/A	#N/A	#N/A	#N/A	#N/A	#N/A	#N/A	#N/A	#N/A	#N/A	#N/A	#N/A	#N/A	0.211585	#N/A	#N/A	#N/A	#N/A	#N/A	#N/A	#N/A	0.298758	0.109356	2.65774	0.780702	3.73244	1.34978	6.05805	0.324352	4.45778	0.339144	0.251369	0.231316	4.51851	0.48947	#N/A	0.882952	0.566836	#N/A	0.287912	#N/A	#N/A	#N/A	#N/A	#N/A	#N/A	#N/A	#N/A	#N/A	#N/A	18	ENSG00000270069	MIR222HG	lncRNA	miR222/221 cluster host gene [Source:HGNC Symbol;Acc:HGNC:49555]
ISM1	#N/A	#N/A	#N/A	#N/A	#N/A	#N/A	#N/A	#N/A	#N/A	#N/A	#N/A	#N/A	#N/A	#N/A	#N/A	#N/A	#N/A	#N/A	#N/A	#N/A	#N/A	#N/A	#N/A	#N/A	#N/A	#N/A	0.198022	#N/A	0.150996	#N/A	#N/A	#N/A	#N/A	#N/A	0.376617	0.110529	1.32264	0.473145	1.68478	0.467153	6.66258	0.207999	5.08664	0.604895	0.260418	0.212924	3.19171	0.577841	#N/A	1.97915	0.323588	#N/A	#N/A	#N/A	#N/A	#N/A	#N/A	#N/A	#N/A	#N/A	#N/A	#N/A	#N/A	18	ENSG00000101230	ISM1	protein_coding	isthmin 1 [Source:HGNC Symbol;Acc:HGNC:16213]
ASCC3	#N/A	#N/A	#N/A	#N/A	#N/A	#N/A	#N/A	#N/A	#N/A	#N/A	#N/A	#N/A	#N/A	#N/A	#N/A	#N/A	#N/A	#N/A	#N/A	#N/A	#N/A	#N/A	#N/A	#N/A	#N/A	#N/A	0.486882	#N/A	#N/A	#N/A	#N/A	#N/A	#N/A	#N/A	0.590725	1.05746	0.651879	0.636651	0.870352	0.746925	0.596786	0.654713	0.733389	0.847171	0.785703	0.825351	0.653371	0.73683	0.522768	0.805393	0.577513	#N/A	#N/A	#N/A	#N/A	#N/A	#N/A	#N/A	#N/A	#N/A	#N/A	#N/A	#N/A	18	ENSG00000112249	ASCC3	protein_coding	activating signal cointegrator 1 complex subunit 3 [Source:HGNC Symbol;Acc:HGNC:18697]
RARG	#N/A	#N/A	#N/A	#N/A	#N/A	#N/A	#N/A	#N/A	#N/A	#N/A	#N/A	#N/A	#N/A	#N/A	#N/A	#N/A	#N/A	#N/A	#N/A	#N/A	#N/A	#N/A	#N/A	#N/A	#N/A	#N/A	0.844833	0.540588	0.461536	#N/A	#N/A	#N/A	#N/A	#N/A	2.63276	#N/A	2.73058	2.69716	2.71834	2.63143	2.88111	2.39579	2.30816	2.05151	2.17903	0.84457	1.91118	2.65724	#N/A	2.12323	2.6967	#N/A	#N/A	#N/A	#N/A	#N/A	#N/A	#N/A	#N/A	#N/A	#N/A	#N/A	#N/A	18	ENSG00000172819	RARG	protein_coding	retinoic acid receptor gamma [Source:HGNC Symbol;Acc:HGNC:9866]
#223492	#N/A	#N/A	#N/A	#N/A	#N/A	#N/A	#N/A	#N/A	#N/A	#N/A	#N/A	#N/A	#N/A	#N/A	#N/A	#N/A	#N/A	#N/A	#N/A	#N/A	#N/A	#N/A	#N/A	#N/A	#N/A	#N/A	0.105023	#N/A	#N/A	#N/A	0.0645202	#N/A	#N/A	#N/A	0.145211	0.0703475	0.125995	0.150576	0.147859	0.108036	0.179305	0.148597	0.135305	0.118728	0.14849	0.125755	0.160338	0.16678	#N/A	0.13771	0.172605	#N/A	#N/A	#N/A	#N/A	#N/A	#N/A	#N/A	#N/A	#N/A	#N/A	#N/A	#N/A	18	ENSG00000223492		lncRNA	novel transcript, antisense to TSHZ2
ZNF578	#N/A	#N/A	#N/A	#N/A	#N/A	#N/A	#N/A	#N/A	#N/A	#N/A	#N/A	#N/A	#N/A	#N/A	#N/A	#N/A	#N/A	#N/A	#N/A	#N/A	#N/A	#N/A	#N/A	#N/A	#N/A	#N/A	#N/A	#N/A	0.175609	#N/A	#N/A	#N/A	#N/A	0.127054	1.71799	0.109702	1.72691	2.58271	2.83575	2.50984	2.42427	1.49178	2.87844	1.06825	0.68084	0.231819	2.79724	2.13018	#N/A	3.07895	2.84536	#N/A	#N/A	#N/A	#N/A	#N/A	#N/A	#N/A	#N/A	#N/A	#N/A	#N/A	#N/A	18	ENSG00000258405	ZNF578	protein_coding	zinc finger protein 578 [Source:HGNC Symbol;Acc:HGNC:26449]
UTRN	#N/A	#N/A	#N/A	#N/A	#N/A	#N/A	#N/A	#N/A	#N/A	#N/A	#N/A	#N/A	#N/A	#N/A	#N/A	#N/A	#N/A	#N/A	#N/A	#N/A	#N/A	#N/A	#N/A	#N/A	#N/A	#N/A	#N/A	#N/A	#N/A	1.13672	#N/A	#N/A	#N/A	#N/A	1.72819	2.65564	1.66517	1.76933	2.17139	2.08415	1.69139	1.73449	1.84741	1.58155	1.88852	1.9316	1.68982	1.74869	1.30736	1.74276	1.62749	#N/A	#N/A	#N/A	#N/A	#N/A	#N/A	#N/A	#N/A	#N/A	#N/A	#N/A	#N/A	18	ENSG00000152818	UTRN	protein_coding	utrophin [Source:HGNC Symbol;Acc:HGNC:12635]
RAP1B	#N/A	#N/A	#N/A	#N/A	#N/A	#N/A	#N/A	#N/A	#N/A	#N/A	#N/A	#N/A	#N/A	#N/A	#N/A	#N/A	#N/A	#N/A	#N/A	#N/A	#N/A	#N/A	#N/A	#N/A	#N/A	#N/A	#N/A	#N/A	#N/A	#N/A	0.385212	#N/A	0.587315	0.631295	0.531603	#N/A	0.57712	0.486799	0.434277	0.537326	0.531832	0.734641	0.394513	0.39905	0.346188	0.894515	0.343956	0.527997	#N/A	0.34836	0.650316	#N/A	#N/A	#N/A	#N/A	#N/A	#N/A	#N/A	#N/A	#N/A	#N/A	#N/A	#N/A	18	ENSG00000127314	RAP1B	protein_coding	RAP1B, member of RAS oncogene family [Source:HGNC Symbol;Acc:HGNC:9857]
SHISA5	#N/A	#N/A	#N/A	#N/A	#N/A	#N/A	#N/A	#N/A	#N/A	#N/A	#N/A	#N/A	#N/A	#N/A	#N/A	#N/A	#N/A	#N/A	#N/A	#N/A	#N/A	#N/A	#N/A	#N/A	#N/A	#N/A	#N/A	#N/A	#N/A	#N/A	#N/A	#N/A	1.04056	0.685984	3.26802	3.52112	2.6919	4.24741	3.61984	3.65671	4.606	3.74334	3.25406	2.8903	2.84	3.3103	2.43333	2.72167	#N/A	2.77419	3.82128	#N/A	#N/A	#N/A	#N/A	#N/A	#N/A	#N/A	#N/A	#N/A	#N/A	#N/A	#N/A	18	ENSG00000164054	SHISA5	protein_coding	shisa family member 5 [Source:HGNC Symbol;Acc:HGNC:30376]
CFAP161	#N/A	#N/A	#N/A	#N/A	#N/A	#N/A	#N/A	#N/A	#N/A	#N/A	#N/A	#N/A	#N/A	#N/A	#N/A	#N/A	#N/A	#N/A	#N/A	#N/A	#N/A	#N/A	#N/A	#N/A	#N/A	#N/A	#N/A	#N/A	#N/A	#N/A	1.20486	#N/A	1.18725	#N/A	5.96925	0.603187	3.60891	6.53334	3.90874	4.82568	6.05018	5.3052	5.17341	3.7703	3.21056	3.59722	4.32564	4.59298	#N/A	3.98206	5.77474	#N/A	#N/A	#N/A	#N/A	#N/A	#N/A	#N/A	#N/A	#N/A	#N/A	#N/A	#N/A	18	ENSG00000156206	CFAP161	protein_coding	cilia and flagella associated protein 161 [Source:HGNC Symbol;Acc:HGNC:26782]
AGO4	#N/A	#N/A	#N/A	#N/A	#N/A	#N/A	#N/A	#N/A	#N/A	#N/A	#N/A	#N/A	#N/A	#N/A	#N/A	#N/A	#N/A	#N/A	#N/A	#N/A	#N/A	#N/A	#N/A	#N/A	#N/A	#N/A	#N/A	#N/A	#N/A	#N/A	#N/A	#N/A	0.551941	#N/A	0.720197	1.21159	1.02707	0.725793	0.842722	0.753849	0.690987	0.784114	0.900455	1.00141	0.794522	0.804716	0.829344	0.767971	1.50462	0.953758	0.713117	#N/A	#N/A	#N/A	#N/A	#N/A	#N/A	#N/A	#N/A	#N/A	#N/A	#N/A	#N/A	18	ENSG00000134698	AGO4	protein_coding	argonaute RISC component 4 [Source:HGNC Symbol;Acc:HGNC:18424]
EHD4	#N/A	#N/A	#N/A	#N/A	#N/A	#N/A	#N/A	#N/A	#N/A	#N/A	#N/A	#N/A	#N/A	#N/A	#N/A	#N/A	#N/A	#N/A	#N/A	#N/A	#N/A	#N/A	#N/A	#N/A	#N/A	#N/A	#N/A	#N/A	#N/A	#N/A	0.874407	#N/A	0.522173	0.306017	3.63047	#N/A	2.82439	3.35307	3.51258	2.98795	4.20249	2.34326	4.25468	3.12451	3.54121	1.24179	3.18326	4.28007	#N/A	4.35875	3.85699	#N/A	#N/A	#N/A	#N/A	#N/A	#N/A	#N/A	#N/A	#N/A	#N/A	#N/A	#N/A	18	ENSG00000103966	EHD4	protein_coding	EH domain containing 4 [Source:HGNC Symbol;Acc:HGNC:3245]
PML	#N/A	#N/A	#N/A	#N/A	#N/A	#N/A	#N/A	#N/A	#N/A	#N/A	#N/A	#N/A	#N/A	#N/A	#N/A	#N/A	#N/A	#N/A	#N/A	#N/A	#N/A	#N/A	#N/A	#N/A	#N/A	#N/A	#N/A	#N/A	#N/A	#N/A	#N/A	#N/A	#N/A	1.09249	1.31789	1.35805	1.74798	1.65494	2.2244	2.09732	1.50104	1.98448	1.81999	1.74588	1.9033	1.67109	1.52868	1.84596	1.54126	1.61869	1.97071	#N/A	#N/A	#N/A	#N/A	#N/A	#N/A	#N/A	#N/A	#N/A	#N/A	#N/A	#N/A	18	ENSG00000140464	PML	protein_coding	PML nuclear body scaffold [Source:HGNC Symbol;Acc:HGNC:9113]
TBC1D22A	#N/A	#N/A	#N/A	#N/A	#N/A	#N/A	#N/A	#N/A	#N/A	#N/A	#N/A	#N/A	#N/A	#N/A	#N/A	#N/A	#N/A	#N/A	#N/A	#N/A	#N/A	#N/A	#N/A	#N/A	#N/A	#N/A	#N/A	#N/A	#N/A	#N/A	#N/A	#N/A	#N/A	0.684518	0.797632	#N/A	0.477904	0.871512	0.833728	0.704837	0.79744	0.686761	0.794603	0.809763	0.912438	0.884998	0.886286	0.99677	1.87313	0.834839	0.635718	#N/A	#N/A	#N/A	#N/A	#N/A	#N/A	#N/A	#N/A	#N/A	0.515206	#N/A	#N/A	18	ENSG00000054611	TBC1D22A	protein_coding	TBC1 domain family member 22A [Source:HGNC Symbol;Acc:HGNC:1309]
MIR181A1HG	#N/A	#N/A	#N/A	#N/A	#N/A	#N/A	#N/A	#N/A	#N/A	#N/A	#N/A	#N/A	#N/A	#N/A	#N/A	#N/A	#N/A	#N/A	#N/A	#N/A	#N/A	#N/A	#N/A	#N/A	#N/A	#N/A	#N/A	#N/A	#N/A	#N/A	#N/A	#N/A	#N/A	0.985571	6.74816	0.736654	4.75344	8.25201	4.86505	6.26735	8.58278	5.36996	6.48161	4.58685	6.887	5.28112	6.27508	6.3437	1.76637	4.77042	6.91941	#N/A	#N/A	#N/A	#N/A	#N/A	#N/A	#N/A	#N/A	#N/A	#N/A	#N/A	#N/A	18	ENSG00000229989	MIR181A1HG	lncRNA	MIR181A1 host gene [Source:HGNC Symbol;Acc:HGNC:48659]
STK38	#N/A	#N/A	#N/A	#N/A	#N/A	#N/A	#N/A	#N/A	#N/A	#N/A	#N/A	#N/A	#N/A	#N/A	#N/A	#N/A	#N/A	#N/A	#N/A	#N/A	#N/A	#N/A	#N/A	#N/A	#N/A	#N/A	#N/A	#N/A	#N/A	#N/A	#N/A	#N/A	#N/A	0.880377	0.926413	#N/A	1.01307	0.943464	1.00843	0.966194	0.868544	1.14824	0.951492	0.898614	1.106	0.920868	0.954231	1.04509	1.3402	0.867799	0.71461	#N/A	0.522882	#N/A	#N/A	#N/A	#N/A	#N/A	#N/A	#N/A	#N/A	#N/A	#N/A	18	ENSG00000112079	STK38	protein_coding	serine/threonine kinase 38 [Source:HGNC Symbol;Acc:HGNC:17847]
CCM2	#N/A	#N/A	#N/A	#N/A	#N/A	#N/A	#N/A	#N/A	#N/A	#N/A	#N/A	#N/A	#N/A	#N/A	#N/A	#N/A	#N/A	#N/A	#N/A	#N/A	#N/A	#N/A	#N/A	#N/A	#N/A	#N/A	#N/A	#N/A	#N/A	#N/A	#N/A	#N/A	#N/A	0.731366	0.719696	1.18427	0.796216	0.762003	0.602157	0.797819	0.734118	0.636672	0.571892	0.663847	0.666162	0.729298	0.470248	0.72133	0.973572	0.694062	0.895426	#N/A	#N/A	#N/A	#N/A	#N/A	#N/A	#N/A	#N/A	#N/A	#N/A	#N/A	#N/A	18	ENSG00000136280	CCM2	protein_coding	CCM2 scaffold protein [Source:HGNC Symbol;Acc:HGNC:21708]
IGFBP4	#N/A	#N/A	#N/A	#N/A	#N/A	#N/A	#N/A	#N/A	#N/A	#N/A	#N/A	#N/A	#N/A	#N/A	#N/A	#N/A	#N/A	#N/A	#N/A	#N/A	#N/A	#N/A	#N/A	#N/A	#N/A	#N/A	#N/A	#N/A	#N/A	#N/A	0.622859	#N/A	#N/A	0.230795	0.54083	0.105215	6.33675	0.295019	4.22635	6.83225	0.331167	0.31492	0.45496	0.603805	0.331249	0.248397	0.394886	0.294911	#N/A	5.37199	0.402833	#N/A	#N/A	#N/A	#N/A	#N/A	#N/A	#N/A	#N/A	#N/A	#N/A	#N/A	#N/A	18	ENSG00000141753	IGFBP4	protein_coding	insulin like growth factor binding protein 4 [Source:HGNC Symbol;Acc:HGNC:5473]
COBLL1	#N/A	#N/A	#N/A	#N/A	#N/A	#N/A	#N/A	#N/A	#N/A	#N/A	#N/A	#N/A	#N/A	#N/A	#N/A	#N/A	#N/A	#N/A	#N/A	#N/A	#N/A	#N/A	#N/A	#N/A	#N/A	#N/A	#N/A	#N/A	#N/A	#N/A	0.762125	#N/A	#N/A	#N/A	2.27637	#N/A	2.14573	2.83706	2.75929	2.61553	2.78761	2.07108	2.52588	1.3872	1.6565	1.58161	1.65863	1.76129	#N/A	2.1312	2.34942	#N/A	#N/A	#N/A	#N/A	#N/A	#N/A	#N/A	#N/A	#N/A	#N/A	1.43966	0.755799	18	ENSG00000082438	COBLL1	protein_coding	cordon-bleu WH2 repeat protein like 1 [Source:HGNC Symbol;Acc:HGNC:23571]
CMIP	#N/A	#N/A	#N/A	#N/A	#N/A	#N/A	#N/A	#N/A	#N/A	#N/A	#N/A	#N/A	#N/A	#N/A	#N/A	#N/A	#N/A	#N/A	#N/A	#N/A	#N/A	#N/A	#N/A	#N/A	#N/A	#N/A	#N/A	#N/A	#N/A	#N/A	0.720385	#N/A	#N/A	#N/A	5.09668	2.12659	3.90764	5.6622	4.11719	4.22437	6.2966	4.33316	5.32854	3.70871	5.55698	5.86887	4.14811	5.66342	1.32096	5.12375	4.79322	#N/A	#N/A	#N/A	#N/A	#N/A	#N/A	#N/A	#N/A	#N/A	#N/A	#N/A	#N/A	18	ENSG00000153815	CMIP	protein_coding	c-Maf inducing protein [Source:HGNC Symbol;Acc:HGNC:24319]
RAPGEF3	#N/A	#N/A	#N/A	#N/A	#N/A	#N/A	#N/A	#N/A	#N/A	#N/A	#N/A	#N/A	#N/A	#N/A	#N/A	#N/A	#N/A	#N/A	#N/A	#N/A	#N/A	#N/A	#N/A	#N/A	#N/A	#N/A	#N/A	#N/A	#N/A	#N/A	0.0577848	#N/A	#N/A	#N/A	0.153727	0.0726698	0.146811	0.179073	0.350932	0.339427	0.179227	0.141062	2.80555	0.0866073	0.130646	0.136219	0.125566	0.153735	#N/A	0.629777	0.15738	#N/A	#N/A	#N/A	#N/A	#N/A	#N/A	#N/A	#N/A	#N/A	#N/A	0.0968424	#N/A	18	ENSG00000079337	RAPGEF3	protein_coding	Rap guanine nucleotide exchange factor 3 [Source:HGNC Symbol;Acc:HGNC:16629]
NEK3	#N/A	#N/A	#N/A	#N/A	#N/A	#N/A	#N/A	#N/A	#N/A	#N/A	#N/A	#N/A	#N/A	#N/A	#N/A	#N/A	#N/A	#N/A	#N/A	#N/A	#N/A	#N/A	#N/A	#N/A	#N/A	#N/A	#N/A	#N/A	#N/A	#N/A	#N/A	#N/A	#N/A	#N/A	1.97993	#N/A	2.66757	2.13142	2.78059	2.2708	1.88462	1.76619	2.33694	2.1516	1.75949	1.86414	2.08799	2.60825	1.2547	2.18139	1.77453	#N/A	#N/A	#N/A	#N/A	#N/A	#N/A	#N/A	#N/A	#N/A	#N/A	1.56329	0.74307	18	ENSG00000136098	NEK3	protein_coding	NIMA related kinase 3 [Source:HGNC Symbol;Acc:HGNC:7746]
DRAM1	#N/A	#N/A	#N/A	#N/A	#N/A	#N/A	#N/A	#N/A	#N/A	#N/A	#N/A	#N/A	#N/A	#N/A	#N/A	#N/A	#N/A	#N/A	#N/A	#N/A	#N/A	#N/A	#N/A	#N/A	#N/A	#N/A	#N/A	#N/A	#N/A	#N/A	#N/A	#N/A	#N/A	#N/A	1.19463	0.678448	1.98782	1.669	2.51157	1.7451	1.30332	0.984016	2.07716	1.64056	2.99862	0.975113	2.16394	1.92256	#N/A	2.52392	1.11354	#N/A	0.837443	#N/A	#N/A	#N/A	#N/A	#N/A	#N/A	#N/A	#N/A	1.01709	#N/A	18	ENSG00000136048	DRAM1	protein_coding	DNA damage regulated autophagy modulator 1 [Source:HGNC Symbol;Acc:HGNC:25645]
PDIA6	#N/A	#N/A	#N/A	#N/A	#N/A	#N/A	#N/A	#N/A	#N/A	#N/A	#N/A	#N/A	#N/A	#N/A	#N/A	#N/A	#N/A	#N/A	#N/A	#N/A	#N/A	#N/A	#N/A	#N/A	#N/A	#N/A	#N/A	#N/A	#N/A	#N/A	#N/A	#N/A	#N/A	#N/A	3.29806	0.861426	3.25754	2.34604	2.82815	2.6442	2.72046	2.69868	2.53475	2.13944	2.34738	1.07383	2.04037	2.57852	0.814945	2.53302	2.63659	#N/A	#N/A	#N/A	#N/A	#N/A	#N/A	0.404964	#N/A	#N/A	#N/A	#N/A	#N/A	18	ENSG00000143870	PDIA6	protein_coding	protein disulfide isomerase family A member 6 [Source:HGNC Symbol;Acc:HGNC:30168]
SLC7A1	#N/A	#N/A	#N/A	#N/A	#N/A	#N/A	#N/A	#N/A	#N/A	#N/A	#N/A	#N/A	#N/A	#N/A	#N/A	#N/A	#N/A	#N/A	#N/A	#N/A	#N/A	#N/A	#N/A	#N/A	#N/A	#N/A	#N/A	#N/A	#N/A	#N/A	#N/A	#N/A	#N/A	#N/A	4.92632	0.130612	2.94157	4.1473	4.34772	3.07729	4.89979	2.23042	4.32852	2.98396	2.21953	0.449975	4.98984	5.4315	#N/A	4.68049	3.12157	2.27272	#N/A	#N/A	0.24642	#N/A	#N/A	#N/A	#N/A	#N/A	#N/A	#N/A	#N/A	18	ENSG00000139514	SLC7A1	protein_coding	solute carrier family 7 member 1 [Source:HGNC Symbol;Acc:HGNC:11057]
LEPROT	#N/A	#N/A	#N/A	#N/A	#N/A	#N/A	#N/A	#N/A	#N/A	#N/A	#N/A	#N/A	#N/A	#N/A	#N/A	#N/A	#N/A	#N/A	#N/A	#N/A	#N/A	#N/A	#N/A	#N/A	#N/A	#N/A	#N/A	#N/A	#N/A	#N/A	#N/A	#N/A	#N/A	#N/A	2.54415	2.38759	3.52753	2.55472	3.33453	3.44977	2.59516	2.34257	2.64034	2.53209	2.20753	1.81484	2.05524	2.45245	0.817252	2.63615	2.353	#N/A	#N/A	#N/A	#N/A	#N/A	#N/A	#N/A	#N/A	#N/A	#N/A	#N/A	1.36707	18	ENSG00000213625	LEPROT	protein_coding	leptin receptor overlapping transcript [Source:HGNC Symbol;Acc:HGNC:29477]
GAS2L1	#N/A	#N/A	#N/A	#N/A	#N/A	#N/A	#N/A	#N/A	#N/A	#N/A	#N/A	#N/A	#N/A	#N/A	#N/A	#N/A	#N/A	#N/A	#N/A	#N/A	#N/A	#N/A	#N/A	#N/A	#N/A	#N/A	#N/A	#N/A	#N/A	#N/A	#N/A	#N/A	#N/A	#N/A	2.84742	0.435177	2.76412	3.24967	2.17495	3.08401	3.68074	3.46822	2.3429	2.30854	1.56707	1.2594	1.69573	2.47303	0.547447	1.57854	3.65125	#N/A	#N/A	#N/A	#N/A	#N/A	#N/A	#N/A	#N/A	#N/A	0.748129	#N/A	#N/A	18	ENSG00000185340	GAS2L1	protein_coding	growth arrest specific 2 like 1 [Source:HGNC Symbol;Acc:HGNC:16955]
LYST	#N/A	#N/A	#N/A	#N/A	#N/A	#N/A	#N/A	#N/A	#N/A	#N/A	#N/A	#N/A	#N/A	#N/A	#N/A	#N/A	#N/A	#N/A	#N/A	#N/A	#N/A	#N/A	#N/A	#N/A	#N/A	#N/A	#N/A	#N/A	#N/A	#N/A	#N/A	#N/A	#N/A	#N/A	0.846229	1.30851	0.763808	0.791106	0.77506	0.889176	0.846596	1.16112	0.609786	0.771738	0.663019	1.0788	0.650044	0.828252	1.73673	0.62504	0.88954	#N/A	#N/A	#N/A	#N/A	#N/A	#N/A	#N/A	#N/A	#N/A	0.634485	#N/A	#N/A	18	ENSG00000143669	LYST	protein_coding	lysosomal trafficking regulator [Source:HGNC Symbol;Acc:HGNC:1968]
RBCK1	#N/A	#N/A	#N/A	#N/A	#N/A	#N/A	#N/A	#N/A	#N/A	#N/A	#N/A	#N/A	#N/A	#N/A	#N/A	#N/A	#N/A	#N/A	#N/A	#N/A	#N/A	#N/A	#N/A	#N/A	#N/A	#N/A	#N/A	#N/A	#N/A	#N/A	#N/A	#N/A	#N/A	#N/A	1.13194	1.44277	1.57074	1.17473	1.31325	1.20102	0.99953	1.23433	0.932836	0.953672	1.17819	1.10046	1.00008	0.971131	1.05643	1.1199	0.930329	#N/A	#N/A	#N/A	#N/A	#N/A	#N/A	#N/A	#N/A	#N/A	0.761825	#N/A	#N/A	18	ENSG00000125826	RBCK1	protein_coding	RANBP2-type and C3HC4-type zinc finger containing 1 [Source:HGNC Symbol;Acc:HGNC:15864]
PTPRN2#155093	#N/A	#N/A	#N/A	#N/A	#N/A	#N/A	#N/A	#N/A	#N/A	#N/A	#N/A	#N/A	#N/A	#N/A	#N/A	#N/A	#N/A	#N/A	#N/A	#N/A	#N/A	#N/A	#N/A	#N/A	#N/A	#N/A	#N/A	#N/A	#N/A	#N/A	#N/A	#N/A	#N/A	#N/A	2.90478	0.116923	1.43635	2.78879	1.41997	2.67547	3.90562	1.01851	2.82872	1.32681	0.344367	0.212836	2.32122	2.95262	#N/A	2.72198	3.50318	#N/A	#N/A	#N/A	#N/A	#N/A	#N/A	#N/A	#N/A	#N/A	0.180189	0.104867	#N/A	18	ENSG00000155093	PTPRN2	protein_coding	protein tyrosine phosphatase receptor type N2 [Source:HGNC Symbol;Acc:HGNC:9677]
GNAQ	#N/A	#N/A	#N/A	#N/A	#N/A	#N/A	#N/A	#N/A	#N/A	#N/A	#N/A	#N/A	#N/A	#N/A	#N/A	#N/A	#N/A	#N/A	#N/A	#N/A	#N/A	#N/A	#N/A	#N/A	#N/A	#N/A	#N/A	#N/A	#N/A	#N/A	#N/A	#N/A	#N/A	#N/A	1.21331	1.03021	0.491386	0.881063	0.679435	0.722363	0.625179	0.79173	0.457778	0.967119	0.752028	0.568606	0.454226	0.510856	0.876521	0.476934	0.639489	#N/A	#N/A	#N/A	#N/A	#N/A	#N/A	#N/A	#N/A	#N/A	#N/A	#N/A	1.32773	18	ENSG00000156052	GNAQ	protein_coding	G protein subunit alpha q [Source:HGNC Symbol;Acc:HGNC:4390]
ABI1	#N/A	#N/A	#N/A	#N/A	#N/A	#N/A	#N/A	#N/A	#N/A	#N/A	#N/A	#N/A	#N/A	#N/A	#N/A	#N/A	#N/A	#N/A	#N/A	#N/A	#N/A	#N/A	#N/A	#N/A	#N/A	#N/A	#N/A	#N/A	#N/A	#N/A	#N/A	#N/A	#N/A	#N/A	0.559393	#N/A	0.755002	0.619213	0.683852	0.584213	0.585309	0.676744	0.596561	0.694904	0.686337	0.961728	0.757908	0.688442	0.706511	0.722352	0.437432	#N/A	#N/A	#N/A	#N/A	#N/A	1.62576	0.680626	#N/A	#N/A	#N/A	#N/A	#N/A	18	ENSG00000136754	ABI1	protein_coding	abl interactor 1 [Source:HGNC Symbol;Acc:HGNC:11320]
CAMK1	#N/A	#N/A	#N/A	#N/A	#N/A	#N/A	#N/A	#N/A	#N/A	#N/A	#N/A	#N/A	#N/A	#N/A	#N/A	#N/A	#N/A	#N/A	#N/A	#N/A	#N/A	#N/A	#N/A	#N/A	#N/A	#N/A	#N/A	#N/A	#N/A	#N/A	#N/A	#N/A	#N/A	#N/A	1.1131	0.495261	1.78192	1.34909	1.46202	1.59189	1.291	1.56049	1.11927	1.0815	1.45874	1.21187	1.15656	1.13779	0.650087	1.35076	1.33173	#N/A	#N/A	#N/A	#N/A	#N/A	#N/A	#N/A	#N/A	#N/A	#N/A	#N/A	0.392049	18	ENSG00000134072	CAMK1	protein_coding	calcium/calmodulin dependent protein kinase I [Source:HGNC Symbol;Acc:HGNC:1459]
CDC27	#N/A	#N/A	#N/A	#N/A	#N/A	#N/A	#N/A	#N/A	#N/A	#N/A	#N/A	#N/A	#N/A	#N/A	#N/A	#N/A	#N/A	#N/A	#N/A	#N/A	#N/A	#N/A	#N/A	#N/A	#N/A	#N/A	#N/A	#N/A	#N/A	#N/A	#N/A	#N/A	#N/A	#N/A	0.564003	0.902051	0.674337	0.563766	0.59095	0.453427	0.496492	0.691147	0.428849	0.494734	0.616648	0.671812	0.448942	0.591914	1.20719	0.447834	0.381215	#N/A	#N/A	#N/A	#N/A	#N/A	#N/A	#N/A	#N/A	#N/A	#N/A	#N/A	0.979873	18	ENSG00000004897	CDC27	protein_coding	cell division cycle 27 [Source:HGNC Symbol;Acc:HGNC:1728]
MDFIC	#N/A	#N/A	#N/A	#N/A	#N/A	#N/A	#N/A	#N/A	#N/A	#N/A	#N/A	#N/A	#N/A	#N/A	#N/A	#N/A	#N/A	#N/A	#N/A	#N/A	#N/A	#N/A	#N/A	#N/A	#N/A	#N/A	#N/A	#N/A	#N/A	#N/A	#N/A	#N/A	#N/A	#N/A	0.933069	#N/A	0.834484	0.61886	1.03876	0.758683	#N/A	0.988548	0.736305	0.897935	0.829042	0.786695	0.670739	0.801916	#N/A	0.964897	#N/A	0.804709	0.966	0.667915	1.12839	#N/A	#N/A	1.28558	#N/A	#N/A	#N/A	#N/A	#N/A	18	ENSG00000135272	MDFIC	protein_coding	MyoD family inhibitor domain containing [Source:HGNC Symbol;Acc:HGNC:28870]
HGSNAT	#N/A	#N/A	#N/A	#N/A	#N/A	#N/A	#N/A	#N/A	#N/A	#N/A	#N/A	#N/A	#N/A	#N/A	#N/A	#N/A	#N/A	#N/A	#N/A	#N/A	#N/A	#N/A	#N/A	#N/A	#N/A	#N/A	#N/A	#N/A	#N/A	#N/A	#N/A	#N/A	#N/A	#N/A	0.539492	#N/A	0.510793	0.539073	0.585467	0.586209	0.46626	0.367125	0.444737	0.555195	0.684779	0.487857	0.494182	0.621774	0.819521	0.492936	0.662039	#N/A	#N/A	#N/A	#N/A	#N/A	#N/A	#N/A	#N/A	#N/A	#N/A	0.875425	1.31722	18	ENSG00000165102	HGSNAT	protein_coding	heparan-alpha-glucosaminide N-acetyltransferase [Source:HGNC Symbol;Acc:HGNC:26527]
#285906	#N/A	#N/A	#N/A	#N/A	#N/A	#N/A	#N/A	#N/A	#N/A	#N/A	#N/A	#N/A	#N/A	#N/A	#N/A	#N/A	#N/A	#N/A	#N/A	#N/A	#N/A	#N/A	#N/A	#N/A	#N/A	#N/A	#N/A	#N/A	#N/A	#N/A	#N/A	#N/A	#N/A	#N/A	0.214189	0.105506	0.153266	0.20142	0.155742	0.172825	0.230807	0.18137	0.208754	0.194982	0.152232	#N/A	0.161104	0.181637	#N/A	0.172753	0.199852	0.0637352	0.121944	#N/A	#N/A	#N/A	#N/A	#N/A	#N/A	#N/A	0.0933378	#N/A	#N/A	18	ENSG00000285906		lncRNA	Novel transcript, antisense to HRH1
SPESP1	#N/A	#N/A	#N/A	#N/A	#N/A	#N/A	#N/A	#N/A	#N/A	#N/A	#N/A	#N/A	#N/A	#N/A	#N/A	#N/A	#N/A	#N/A	#N/A	#N/A	#N/A	#N/A	#N/A	#N/A	#N/A	#N/A	#N/A	#N/A	#N/A	#N/A	#N/A	#N/A	#N/A	#N/A	1.03533	#N/A	0.943841	0.912002	0.7945	0.810465	0.825268	0.930171	0.863114	0.684091	1.13601	0.969624	0.92536	1.06486	#N/A	0.769738	0.794018	#N/A	0.923526	#N/A	#N/A	#N/A	#N/A	#N/A	#N/A	#N/A	#N/A	0.550181	0.320624	18	ENSG00000258484	SPESP1	protein_coding	sperm equatorial segment protein 1 [Source:HGNC Symbol;Acc:HGNC:15570]
ARHGAP6	2.23525	2.7897	5.25178	2.97135	4.38551	5.41128	3.8046	2.43727	2.8278	#N/A	2.11478	#N/A	#N/A	#N/A	0.400637	#N/A	0.692549	#N/A	#N/A	#N/A	#N/A	#N/A	#N/A	#N/A	#N/A	#N/A	#N/A	#N/A	0.792295	#N/A	#N/A	#N/A	#N/A	#N/A	#N/A	#N/A	#N/A	#N/A	#N/A	#N/A	0.378671	0.418875	#N/A	#N/A	#N/A	#N/A	#N/A	#N/A	#N/A	#N/A	#N/A	#N/A	#N/A	#N/A	#N/A	#N/A	#N/A	#N/A	#N/A	#N/A	#N/A	3.8679	3.35511	17	ENSG00000047648	ARHGAP6	protein_coding	Rho GTPase activating protein 6 [Source:HGNC Symbol;Acc:HGNC:676]
SMAD1	1.18574	2.3263	#N/A	#N/A	#N/A	#N/A	#N/A	#N/A	#N/A	#N/A	#N/A	#N/A	#N/A	#N/A	0.569641	#N/A	#N/A	#N/A	#N/A	#N/A	#N/A	#N/A	#N/A	#N/A	#N/A	0.918022	2.79735	2.27085	3.70983	3.52861	#N/A	#N/A	#N/A	#N/A	#N/A	#N/A	#N/A	#N/A	#N/A	#N/A	#N/A	#N/A	#N/A	#N/A	#N/A	#N/A	#N/A	#N/A	#N/A	#N/A	#N/A	2.75984	0.84331	1.00481	2.95404	2.03943	1.35233	1.74003	#N/A	#N/A	#N/A	3.71858	3.06546	17	ENSG00000170365	SMAD1	protein_coding	SMAD family member 1 [Source:HGNC Symbol;Acc:HGNC:6767]
MIER1	1.05627	#N/A	#N/A	#N/A	#N/A	#N/A	#N/A	#N/A	#N/A	0.423668	#N/A	#N/A	#N/A	#N/A	#N/A	#N/A	#N/A	#N/A	#N/A	#N/A	#N/A	#N/A	#N/A	#N/A	#N/A	#N/A	#N/A	#N/A	#N/A	#N/A	#N/A	#N/A	#N/A	#N/A	0.563544	#N/A	0.957661	0.653632	0.571164	0.579579	0.566433	0.717217	0.525304	0.724235	0.571644	1.29149	0.549203	0.699156	#N/A	0.636989	0.562649	#N/A	#N/A	#N/A	#N/A	#N/A	#N/A	#N/A	#N/A	#N/A	#N/A	#N/A	#N/A	17	ENSG00000198160	MIER1	protein_coding	MIER1 transcriptional regulator [Source:HGNC Symbol;Acc:HGNC:29657]
EPC2	0.923476	1.39524	0.497525	0.683347	0.600506	0.941334	0.646789	0.695908	1.19054	#N/A	#N/A	#N/A	#N/A	#N/A	0.401848	#N/A	#N/A	#N/A	#N/A	#N/A	#N/A	#N/A	#N/A	#N/A	#N/A	0.625589	#N/A	#N/A	0.771968	#N/A	#N/A	#N/A	#N/A	#N/A	#N/A	#N/A	#N/A	#N/A	0.33401	#N/A	#N/A	#N/A	#N/A	#N/A	#N/A	0.618557	0.345556	0.37807	1.19915	#N/A	#N/A	#N/A	#N/A	#N/A	#N/A	#N/A	#N/A	#N/A	#N/A	#N/A	#N/A	#N/A	#N/A	17	ENSG00000135999	EPC2	protein_coding	enhancer of polycomb homolog 2 [Source:HGNC Symbol;Acc:HGNC:24543]
NIBAN2	0.413002	#N/A	#N/A	#N/A	#N/A	#N/A	#N/A	#N/A	#N/A	#N/A	#N/A	#N/A	#N/A	#N/A	#N/A	#N/A	#N/A	#N/A	#N/A	#N/A	#N/A	#N/A	#N/A	#N/A	#N/A	#N/A	#N/A	#N/A	#N/A	#N/A	#N/A	#N/A	#N/A	#N/A	5.01768	0.548854	5.35174	6.95043	4.28317	5.78183	6.60487	4.31227	6.73228	6.07715	4.82793	4.49157	5.40988	6.22135	#N/A	5.117	5.74656	#N/A	#N/A	#N/A	#N/A	#N/A	#N/A	#N/A	#N/A	#N/A	#N/A	#N/A	#N/A	17	ENSG00000136830	NIBAN2	protein_coding	niban apoptosis regulator 2 [Source:HGNC Symbol;Acc:HGNC:25282]
TTC26	0.155662	#N/A	#N/A	#N/A	#N/A	0.575621	0.439114	#N/A	0.337391	#N/A	0.247303	#N/A	#N/A	#N/A	#N/A	#N/A	#N/A	#N/A	#N/A	#N/A	#N/A	#N/A	#N/A	#N/A	#N/A	#N/A	1.20866	0.749229	0.836822	#N/A	#N/A	#N/A	#N/A	#N/A	#N/A	#N/A	#N/A	0.775322	0.916267	#N/A	#N/A	0.692601	0.843392	#N/A	0.708428	#N/A	0.747518	0.649553	#N/A	0.890445	0.648094	#N/A	#N/A	#N/A	#N/A	#N/A	#N/A	#N/A	#N/A	#N/A	#N/A	#N/A	#N/A	17	ENSG00000105948	TTC26	protein_coding	tetratricopeptide repeat domain 26 [Source:HGNC Symbol;Acc:HGNC:21882]
SRSF2	0.813664	#N/A	0.858526	0.62792	0.705299	0.934047	0.93677	0.775515	2.13868	#N/A	2.10327	0.77524	0.588342	#N/A	#N/A	#N/A	0.668176	#N/A	#N/A	#N/A	#N/A	#N/A	#N/A	#N/A	#N/A	#N/A	0.670147	#N/A	#N/A	#N/A	#N/A	#N/A	#N/A	#N/A	#N/A	#N/A	#N/A	#N/A	#N/A	#N/A	#N/A	#N/A	#N/A	#N/A	#N/A	#N/A	#N/A	#N/A	0.898568	#N/A	#N/A	#N/A	#N/A	#N/A	#N/A	1.16742	2.03712	1.79436	#N/A	#N/A	#N/A	#N/A	#N/A	17	ENSG00000161547	SRSF2	protein_coding	serine and arginine rich splicing factor 2 [Source:HGNC Symbol;Acc:HGNC:10783]
ZNF624	0.0934425	#N/A	#N/A	#N/A	#N/A	#N/A	#N/A	#N/A	#N/A	0.909289	#N/A	#N/A	#N/A	#N/A	#N/A	#N/A	#N/A	#N/A	#N/A	#N/A	#N/A	#N/A	#N/A	#N/A	#N/A	#N/A	#N/A	#N/A	#N/A	#N/A	#N/A	#N/A	#N/A	#N/A	1.68442	#N/A	2.393	1.92812	2.12349	1.86345	1.78697	1.7349	1.81174	1.98621	1.52322	0.467246	1.50223	2.41874	#N/A	1.92963	1.3994	#N/A	#N/A	#N/A	#N/A	#N/A	#N/A	#N/A	#N/A	#N/A	#N/A	#N/A	#N/A	17	ENSG00000197566	ZNF624	protein_coding	zinc finger protein 624 [Source:HGNC Symbol;Acc:HGNC:29254]
LRCH1	0.965305	#N/A	#N/A	#N/A	#N/A	#N/A	#N/A	#N/A	#N/A	#N/A	#N/A	#N/A	#N/A	#N/A	#N/A	#N/A	#N/A	#N/A	#N/A	#N/A	#N/A	#N/A	#N/A	#N/A	#N/A	#N/A	#N/A	#N/A	#N/A	#N/A	#N/A	#N/A	#N/A	#N/A	1.24059	#N/A	1.01094	1.02795	0.793025	1.16939	1.00107	1.24635	0.581068	0.898463	0.525129	0.747997	0.490781	0.62736	1.12189	0.66683	1.27891	#N/A	#N/A	#N/A	#N/A	#N/A	#N/A	#N/A	#N/A	#N/A	#N/A	#N/A	#N/A	17	ENSG00000136141	LRCH1	protein_coding	leucine rich repeats and calponin homology domain containing 1 [Source:HGNC Symbol;Acc:HGNC:20309]
NKTR	0.601837	#N/A	#N/A	#N/A	#N/A	#N/A	#N/A	#N/A	#N/A	#N/A	#N/A	#N/A	#N/A	#N/A	#N/A	#N/A	#N/A	#N/A	#N/A	#N/A	#N/A	#N/A	#N/A	#N/A	#N/A	#N/A	0.441106	0.588792	#N/A	#N/A	#N/A	#N/A	#N/A	#N/A	0.308042	#N/A	#N/A	0.327928	0.254094	0.435717	0.33105	0.567337	#N/A	#N/A	0.363575	0.683042	0.285563	0.444488	0.890175	0.290941	0.383797	#N/A	#N/A	#N/A	0.501221	#N/A	#N/A	#N/A	#N/A	#N/A	#N/A	#N/A	#N/A	17	ENSG00000114857	NKTR	protein_coding	natural killer cell triggering receptor [Source:HGNC Symbol;Acc:HGNC:7833]
TRA2A	0.657392	#N/A	#N/A	#N/A	#N/A	#N/A	#N/A	#N/A	#N/A	#N/A	0.688582	#N/A	#N/A	#N/A	#N/A	#N/A	#N/A	#N/A	#N/A	#N/A	#N/A	#N/A	#N/A	#N/A	#N/A	#N/A	0.503995	#N/A	#N/A	1.018	#N/A	#N/A	#N/A	#N/A	0.320718	#N/A	0.356446	#N/A	0.322985	0.311852	#N/A	0.559488	#N/A	0.389724	0.56502	0.489704	0.368303	0.43647	1.19603	0.337465	#N/A	#N/A	#N/A	#N/A	#N/A	#N/A	#N/A	#N/A	#N/A	#N/A	#N/A	0.509079	#N/A	17	ENSG00000164548	TRA2A	protein_coding	transformer 2 alpha homolog [Source:HGNC Symbol;Acc:HGNC:16645]
PBX1	#N/A	3.30368	0.633078	0.842441	0.899487	1.35987	0.741257	#N/A	1.1221	#N/A	0.753209	#N/A	#N/A	#N/A	#N/A	#N/A	#N/A	#N/A	#N/A	0.636948	#N/A	#N/A	#N/A	#N/A	#N/A	#N/A	3.43272	2.95024	3.80883	0.812936	#N/A	#N/A	#N/A	#N/A	#N/A	#N/A	#N/A	#N/A	#N/A	#N/A	#N/A	#N/A	#N/A	#N/A	#N/A	#N/A	#N/A	#N/A	#N/A	#N/A	#N/A	#N/A	#N/A	#N/A	0.489808	#N/A	1.33206	#N/A	#N/A	#N/A	#N/A	3.68354	3.75943	17	ENSG00000185630	PBX1	protein_coding	PBX homeobox 1 [Source:HGNC Symbol;Acc:HGNC:8632]
CEP112	#N/A	3.61354	#N/A	#N/A	#N/A	#N/A	#N/A	#N/A	#N/A	#N/A	#N/A	#N/A	#N/A	#N/A	#N/A	#N/A	#N/A	#N/A	#N/A	#N/A	#N/A	#N/A	#N/A	#N/A	#N/A	1.38211	2.93022	2.95967	3.28842	2.66067	#N/A	#N/A	#N/A	#N/A	#N/A	0.8384	#N/A	#N/A	0.46655	0.335121	#N/A	#N/A	0.302341	#N/A	0.394585	#N/A	#N/A	#N/A	0.604589	0.519216	0.404211	#N/A	#N/A	#N/A	#N/A	#N/A	#N/A	#N/A	#N/A	#N/A	0.467405	2.99102	5.03176	17	ENSG00000154240	CEP112	protein_coding	centrosomal protein 112 [Source:HGNC Symbol;Acc:HGNC:28514]
MIPOL1	#N/A	3.87853	2.24265	1.72928	2.3279	2.56565	1.56938	0.905738	2.07861	#N/A	1.26898	#N/A	0.64386	#N/A	#N/A	#N/A	#N/A	#N/A	#N/A	#N/A	#N/A	#N/A	#N/A	#N/A	#N/A	0.707199	4.06729	3.56405	4.10566	5.23434	#N/A	#N/A	#N/A	#N/A	#N/A	#N/A	#N/A	#N/A	#N/A	#N/A	#N/A	#N/A	#N/A	#N/A	#N/A	#N/A	#N/A	#N/A	#N/A	#N/A	#N/A	#N/A	#N/A	#N/A	#N/A	#N/A	#N/A	#N/A	#N/A	#N/A	#N/A	4.1629	5.14324	17	ENSG00000151338	MIPOL1	protein_coding	mirror-image polydactyly 1 [Source:HGNC Symbol;Acc:HGNC:21460]
PRKN	#N/A	1.64571	0.695121	0.545718	0.856356	1.69011	0.739786	#N/A	0.968429	#N/A	#N/A	#N/A	#N/A	#N/A	0.277883	#N/A	#N/A	#N/A	#N/A	#N/A	#N/A	#N/A	#N/A	#N/A	#N/A	#N/A	0.47031	0.925582	2.00262	#N/A	#N/A	#N/A	#N/A	#N/A	#N/A	#N/A	#N/A	#N/A	#N/A	#N/A	#N/A	#N/A	#N/A	#N/A	#N/A	#N/A	#N/A	#N/A	#N/A	#N/A	#N/A	#N/A	#N/A	#N/A	0.539291	0.709709	2.00837	0.91848	#N/A	#N/A	#N/A	1.85616	3.06408	17	ENSG00000185345	PRKN	protein_coding	parkin RBR E3 ubiquitin protein ligase [Source:HGNC Symbol;Acc:HGNC:8607]
BMPR1A	#N/A	2.2256	5.37599	3.32968	5.1592	4.98619	4.22168	2.70079	3.99318	#N/A	2.99588	#N/A	0.836149	#N/A	#N/A	#N/A	#N/A	#N/A	#N/A	#N/A	#N/A	#N/A	#N/A	#N/A	#N/A	#N/A	0.443892	1.11745	1.51974	#N/A	#N/A	#N/A	#N/A	#N/A	#N/A	#N/A	#N/A	#N/A	#N/A	#N/A	#N/A	#N/A	#N/A	#N/A	#N/A	#N/A	#N/A	#N/A	#N/A	#N/A	#N/A	#N/A	#N/A	#N/A	#N/A	#N/A	0.944115	1.09544	#N/A	#N/A	#N/A	2.09189	1.54773	17	ENSG00000107779	BMPR1A	protein_coding	bone morphogenetic protein receptor type 1A [Source:HGNC Symbol;Acc:HGNC:1076]
GNG12-AS1	#N/A	4.36938	1.41227	#N/A	1.60249	3.10209	2.31927	#N/A	1.83991	#N/A	1.57837	1.02299	#N/A	#N/A	0.593602	0.509569	#N/A	#N/A	#N/A	#N/A	#N/A	#N/A	#N/A	#N/A	#N/A	#N/A	#N/A	#N/A	2.02181	#N/A	0.51824	#N/A	#N/A	#N/A	#N/A	#N/A	#N/A	#N/A	#N/A	#N/A	#N/A	#N/A	#N/A	#N/A	#N/A	#N/A	#N/A	#N/A	#N/A	#N/A	#N/A	#N/A	#N/A	0.953537	#N/A	#N/A	1.3403	#N/A	#N/A	#N/A	0.639028	3.66221	4.48329	17	ENSG00000232284	GNG12-AS1	lncRNA	GNG12, DIRAS3 and WLS antisense RNA 1 [Source:HGNC Symbol;Acc:HGNC:43938]
TNIK	#N/A	2.0269	2.70634	1.67465	2.07051	4.0544	3.19627	1.39843	2.28225	#N/A	#N/A	#N/A	#N/A	#N/A	#N/A	#N/A	#N/A	#N/A	#N/A	#N/A	#N/A	#N/A	#N/A	#N/A	#N/A	#N/A	0.711775	1.26936	1.53715	#N/A	#N/A	#N/A	#N/A	#N/A	#N/A	#N/A	#N/A	#N/A	#N/A	#N/A	#N/A	#N/A	#N/A	#N/A	#N/A	#N/A	#N/A	#N/A	#N/A	#N/A	#N/A	1.89132	#N/A	#N/A	3.09717	1.54596	1.49425	2.23089	0.850803	#N/A	#N/A	#N/A	#N/A	17	ENSG00000154310	TNIK	protein_coding	TRAF2 and NCK interacting kinase [Source:HGNC Symbol;Acc:HGNC:30765]
ENOSF1	#N/A	1.85897	0.797354	0.639735	1.01573	1.07962	0.840693	0.618929	1.42016	#N/A	#N/A	#N/A	#N/A	#N/A	#N/A	#N/A	#N/A	#N/A	#N/A	#N/A	#N/A	#N/A	#N/A	#N/A	#N/A	#N/A	0.556473	1.18267	1.15401	#N/A	#N/A	#N/A	#N/A	#N/A	0.46975	#N/A	#N/A	#N/A	#N/A	#N/A	#N/A	#N/A	#N/A	#N/A	#N/A	#N/A	#N/A	#N/A	#N/A	#N/A	0.598314	#N/A	#N/A	#N/A	#N/A	0.958144	1.40496	#N/A	0.762092	#N/A	#N/A	#N/A	1.00558	17	ENSG00000132199	ENOSF1	protein_coding	enolase superfamily member 1 [Source:HGNC Symbol;Acc:HGNC:30365]
HOXA3	#N/A	0.889292	1.56334	1.05267	1.26658	4.15929	2.02207	1.602	2.08842	#N/A	1.13418	#N/A	#N/A	#N/A	#N/A	#N/A	#N/A	#N/A	#N/A	#N/A	#N/A	#N/A	#N/A	#N/A	#N/A	#N/A	4.16552	4.37607	2.88803	0.60231	#N/A	#N/A	#N/A	#N/A	#N/A	#N/A	#N/A	#N/A	#N/A	#N/A	#N/A	#N/A	#N/A	0.65636	#N/A	#N/A	#N/A	#N/A	#N/A	#N/A	0.784666	#N/A	#N/A	#N/A	#N/A	#N/A	#N/A	#N/A	#N/A	#N/A	#N/A	3.89999	2.90634	17	ENSG00000105997	HOXA3	protein_coding	homeobox A3 [Source:HGNC Symbol;Acc:HGNC:5104]
GASK1A	#N/A	0.244617	2.85469	1.49424	1.01604	0.769415	0.462001	2.26661	0.550346	#N/A	#N/A	#N/A	#N/A	#N/A	#N/A	#N/A	#N/A	#N/A	#N/A	#N/A	#N/A	#N/A	#N/A	#N/A	#N/A	#N/A	#N/A	#N/A	#N/A	#N/A	#N/A	#N/A	#N/A	#N/A	0.810531	#N/A	#N/A	0.987439	#N/A	0.793206	1.00313	0.825357	#N/A	#N/A	#N/A	#N/A	#N/A	#N/A	#N/A	#N/A	1.16057	#N/A	#N/A	#N/A	#N/A	#N/A	#N/A	#N/A	0.544405	#N/A	#N/A	0.714736	0.504266	17	ENSG00000144649	GASK1A	protein_coding	golgi associated kinase 1A [Source:HGNC Symbol;Acc:HGNC:24485]
PKNOX2	#N/A	2.53057	5.16065	3.26171	3.42984	5.58815	3.58476	2.15016	3.70934	#N/A	2.39508	#N/A	0.675781	#N/A	0.548143	#N/A	#N/A	#N/A	#N/A	#N/A	#N/A	#N/A	#N/A	#N/A	#N/A	#N/A	3.61607	2.91134	3.98605	3.53415	#N/A	#N/A	#N/A	#N/A	#N/A	#N/A	#N/A	#N/A	#N/A	#N/A	#N/A	#N/A	#N/A	#N/A	#N/A	#N/A	#N/A	#N/A	#N/A	#N/A	#N/A	#N/A	#N/A	#N/A	#N/A	#N/A	#N/A	#N/A	#N/A	#N/A	#N/A	4.867	6.12479	17	ENSG00000165495	PKNOX2	protein_coding	PBX/knotted 1 homeobox 2 [Source:HGNC Symbol;Acc:HGNC:16714]
#232611	#N/A	1.22182	2.25022	1.27318	1.59016	2.84759	2.70047	0.889199	2.10916	#N/A	1.415	#N/A	#N/A	#N/A	#N/A	#N/A	#N/A	#N/A	#N/A	#N/A	#N/A	#N/A	#N/A	#N/A	#N/A	#N/A	1.68515	1.80461	0.883261	#N/A	#N/A	#N/A	#N/A	#N/A	#N/A	#N/A	#N/A	#N/A	#N/A	#N/A	#N/A	#N/A	#N/A	#N/A	#N/A	#N/A	#N/A	#N/A	#N/A	#N/A	#N/A	#N/A	#N/A	#N/A	1.00866	#N/A	0.918748	1.61829	#N/A	#N/A	#N/A	1.55837	1.17429	17	ENSG00000232611		lncRNA	novel transcript
DIXDC1	#N/A	0.703751	3.01572	1.35887	3.16181	3.14418	2.15615	#N/A	1.78006	#N/A	1.13	#N/A	#N/A	#N/A	#N/A	#N/A	#N/A	#N/A	#N/A	#N/A	#N/A	#N/A	#N/A	#N/A	#N/A	#N/A	2.97002	2.75582	2.48933	0.637266	#N/A	#N/A	#N/A	#N/A	#N/A	#N/A	#N/A	#N/A	#N/A	#N/A	#N/A	#N/A	#N/A	#N/A	#N/A	#N/A	#N/A	#N/A	#N/A	#N/A	#N/A	0.708777	#N/A	#N/A	1.01273	#N/A	#N/A	1.65355	#N/A	#N/A	#N/A	1.74799	2.56719	17	ENSG00000150764	DIXDC1	protein_coding	DIX domain containing 1 [Source:HGNC Symbol;Acc:HGNC:23695]
FLCN	#N/A	1.95107	1.32682	1.21967	0.852357	1.79344	1.37605	1.13555	1.21589	#N/A	1.6599	#N/A	#N/A	#N/A	#N/A	#N/A	#N/A	#N/A	#N/A	#N/A	#N/A	#N/A	#N/A	#N/A	#N/A	#N/A	0.683332	0.903357	1.78026	#N/A	#N/A	#N/A	#N/A	#N/A	#N/A	#N/A	#N/A	#N/A	#N/A	#N/A	#N/A	#N/A	#N/A	#N/A	#N/A	#N/A	#N/A	#N/A	0.789271	#N/A	#N/A	#N/A	#N/A	#N/A	#N/A	#N/A	1.09696	#N/A	#N/A	0.68804	#N/A	1.58458	2.67969	17	ENSG00000154803	FLCN	protein_coding	folliculin [Source:HGNC Symbol;Acc:HGNC:27310]
TNRC6A#090905	#N/A	1.03824	0.462521	0.384729	0.586136	0.899001	0.645245	0.510082	0.826145	#N/A	0.677305	#N/A	#N/A	#N/A	#N/A	#N/A	#N/A	#N/A	#N/A	#N/A	#N/A	#N/A	#N/A	#N/A	#N/A	#N/A	0.822715	1.12832	1.31635	0.837418	#N/A	#N/A	#N/A	#N/A	#N/A	#N/A	#N/A	#N/A	#N/A	#N/A	#N/A	#N/A	#N/A	#N/A	#N/A	#N/A	#N/A	#N/A	0.91623	#N/A	#N/A	#N/A	#N/A	#N/A	#N/A	#N/A	0.852043	#N/A	#N/A	#N/A	#N/A	1.16163	1.09641	17	ENSG00000090905	TNRC6A	protein_coding	trinucleotide repeat containing adaptor 6A [Source:HGNC Symbol;Acc:HGNC:11969]
HIBADH	#N/A	1.33885	1.12051	0.733164	0.967736	1.83819	1.17995	1.10433	1.88439	#N/A	1.17155	#N/A	#N/A	#N/A	#N/A	#N/A	#N/A	#N/A	#N/A	#N/A	#N/A	#N/A	#N/A	#N/A	#N/A	#N/A	#N/A	0.61795	1.1359	1.52368	#N/A	#N/A	#N/A	#N/A	#N/A	#N/A	#N/A	#N/A	#N/A	#N/A	#N/A	#N/A	#N/A	#N/A	#N/A	#N/A	#N/A	#N/A	#N/A	#N/A	#N/A	#N/A	#N/A	#N/A	#N/A	0.919241	1.24498	0.933313	#N/A	#N/A	#N/A	1.09221	1.16364	17	ENSG00000106049	HIBADH	protein_coding	3-hydroxyisobutyrate dehydrogenase [Source:HGNC Symbol;Acc:HGNC:4907]
TSTD3	#N/A	1.48195	0.783429	0.753864	0.549481	0.951929	0.994292	0.544345	1.26852	#N/A	0.817804	#N/A	0.541429	#N/A	#N/A	#N/A	#N/A	#N/A	#N/A	#N/A	#N/A	#N/A	#N/A	#N/A	#N/A	#N/A	1.66673	1.04584	1.60004	#N/A	#N/A	#N/A	#N/A	#N/A	#N/A	#N/A	#N/A	#N/A	#N/A	#N/A	#N/A	#N/A	#N/A	#N/A	#N/A	#N/A	#N/A	#N/A	#N/A	#N/A	#N/A	#N/A	#N/A	#N/A	0.729716	#N/A	#N/A	#N/A	0.950867	#N/A	#N/A	1.32475	1.7666	17	ENSG00000279170	TSTD3	protein_coding	thiosulfate sulfurtransferase like domain containing 3 [Source:HGNC Symbol;Acc:HGNC:40910]
MKLN1	#N/A	0.906649	0.337856	0.330261	0.475812	0.793088	0.656013	0.496837	0.89477	#N/A	0.919302	#N/A	#N/A	#N/A	#N/A	#N/A	#N/A	#N/A	#N/A	#N/A	#N/A	#N/A	#N/A	#N/A	#N/A	#N/A	0.559564	0.838594	0.961313	0.950162	#N/A	0.547887	#N/A	#N/A	#N/A	#N/A	#N/A	#N/A	#N/A	#N/A	#N/A	#N/A	#N/A	#N/A	#N/A	#N/A	#N/A	#N/A	#N/A	#N/A	#N/A	#N/A	#N/A	#N/A	#N/A	#N/A	0.899827	#N/A	#N/A	#N/A	#N/A	1.02271	0.967699	17	ENSG00000128585	MKLN1	protein_coding	muskelin 1 [Source:HGNC Symbol;Acc:HGNC:7109]
PRKAR2B#005249	#N/A	0.00490089	#N/A	#N/A	#N/A	#N/A	#N/A	#N/A	#N/A	#N/A	#N/A	#N/A	#N/A	#N/A	#N/A	#N/A	#N/A	#N/A	#N/A	#N/A	#N/A	#N/A	#N/A	#N/A	#N/A	#N/A	#N/A	#N/A	#N/A	#N/A	#N/A	#N/A	#N/A	0.0813049	0.221102	#N/A	0.26201	0.205021	0.580249	0.261408	4.85145	0.173154	0.813655	0.17758	0.176985	0.181252	0.207685	0.199218	#N/A	0.182637	0.344193	#N/A	#N/A	#N/A	#N/A	#N/A	#N/A	#N/A	#N/A	#N/A	#N/A	#N/A	#N/A	17	ENSG00000005249	PRKAR2B	protein_coding	protein kinase cAMP-dependent type II regulatory subunit beta [Source:HGNC Symbol;Acc:HGNC:9392]
PLCG1	#N/A	1.0527	#N/A	#N/A	#N/A	#N/A	#N/A	#N/A	#N/A	#N/A	#N/A	#N/A	#N/A	#N/A	#N/A	#N/A	#N/A	#N/A	#N/A	#N/A	#N/A	#N/A	#N/A	#N/A	#N/A	1.16426	2.24775	1.88771	3.73661	#N/A	#N/A	#N/A	#N/A	#N/A	0.925372	#N/A	0.893426	0.779993	#N/A	0.740394	0.734692	0.875178	#N/A	0.711385	#N/A	#N/A	0.602376	0.640154	1.17665	0.597531	0.744594	#N/A	#N/A	#N/A	#N/A	#N/A	#N/A	#N/A	#N/A	#N/A	#N/A	#N/A	#N/A	17	ENSG00000124181	PLCG1	protein_coding	phospholipase C gamma 1 [Source:HGNC Symbol;Acc:HGNC:9065]
EVA1C	#N/A	1.66501	#N/A	#N/A	#N/A	#N/A	#N/A	#N/A	#N/A	#N/A	#N/A	#N/A	#N/A	#N/A	#N/A	#N/A	#N/A	#N/A	#N/A	#N/A	#N/A	#N/A	#N/A	#N/A	#N/A	#N/A	#N/A	0.82901	#N/A	#N/A	#N/A	#N/A	#N/A	#N/A	0.939825	#N/A	0.673139	0.812246	0.641424	0.896939	0.735831	0.890348	0.640961	1.02418	0.792271	0.814432	0.577681	0.719591	#N/A	0.598734	0.883754	#N/A	#N/A	#N/A	#N/A	#N/A	#N/A	#N/A	#N/A	#N/A	#N/A	#N/A	#N/A	17	ENSG00000166979	EVA1C	protein_coding	eva-1 homolog C [Source:HGNC Symbol;Acc:HGNC:13239]
WBP4	#N/A	1.33883	1.18364	#N/A	1.87819	1.63976	1.3201	#N/A	1.7132	#N/A	0.880172	#N/A	#N/A	#N/A	#N/A	#N/A	#N/A	#N/A	#N/A	#N/A	#N/A	#N/A	#N/A	#N/A	#N/A	#N/A	1.13662	1.35847	1.23203	#N/A	#N/A	#N/A	#N/A	#N/A	#N/A	#N/A	#N/A	#N/A	#N/A	#N/A	#N/A	#N/A	#N/A	#N/A	#N/A	#N/A	#N/A	#N/A	#N/A	#N/A	#N/A	1.18433	#N/A	#N/A	2.02308	0.781657	#N/A	1.88486	0.96272	#N/A	#N/A	1.55759	1.92917	17	ENSG00000120688	WBP4	protein_coding	WW domain binding protein 4 [Source:HGNC Symbol;Acc:HGNC:12739]
ENY2	#N/A	1.1486	1.48841	0.806332	1.28659	#N/A	1.68469	#N/A	3.45445	#N/A	2.23672	1.90394	#N/A	#N/A	#N/A	#N/A	#N/A	#N/A	#N/A	#N/A	#N/A	#N/A	#N/A	#N/A	#N/A	#N/A	#N/A	#N/A	#N/A	0.988782	#N/A	#N/A	#N/A	#N/A	#N/A	#N/A	0.909765	#N/A	#N/A	#N/A	#N/A	#N/A	#N/A	#N/A	#N/A	#N/A	#N/A	#N/A	#N/A	#N/A	#N/A	1.07402	#N/A	#N/A	#N/A	1.47229	0.903885	2.79128	1.0235	#N/A	#N/A	2.44128	3.2799	17	ENSG00000120533	ENY2	protein_coding	ENY2 transcription and export complex 2 subunit [Source:HGNC Symbol;Acc:HGNC:24449]
#225311	#N/A	0.366245	#N/A	#N/A	#N/A	#N/A	#N/A	#N/A	#N/A	#N/A	#N/A	#N/A	#N/A	#N/A	#N/A	#N/A	#N/A	#N/A	#N/A	#N/A	#N/A	#N/A	#N/A	#N/A	#N/A	#N/A	#N/A	#N/A	#N/A	#N/A	#N/A	#N/A	#N/A	#N/A	1.26045	#N/A	1.27892	1.40377	1.39327	1.12889	1.1811	1.16808	1.05544	1.07228	1.2138	1.00374	1.1555	1.37651	0.95816	1.01326	1.29156	#N/A	#N/A	#N/A	#N/A	#N/A	#N/A	#N/A	#N/A	#N/A	#N/A	#N/A	#N/A	17	ENSG00000225311		lncRNA	novel transcript, antisense to UTRN
CFAP69	#N/A	0.461834	2.33513	1.8405	3.45207	2.92577	1.37146	#N/A	2.40745	0.87361	0.893565	1.27764	#N/A	#N/A	#N/A	#N/A	#N/A	#N/A	#N/A	#N/A	#N/A	#N/A	#N/A	#N/A	#N/A	#N/A	2.96778	3.4461	2.51462	#N/A	#N/A	#N/A	#N/A	#N/A	#N/A	#N/A	#N/A	#N/A	#N/A	0.703276	#N/A	#N/A	#N/A	0.755323	#N/A	#N/A	#N/A	#N/A	#N/A	#N/A	#N/A	#N/A	#N/A	#N/A	#N/A	#N/A	#N/A	#N/A	#N/A	#N/A	#N/A	3.98433	1.16051	17	ENSG00000105792	CFAP69	protein_coding	cilia and flagella associated protein 69 [Source:HGNC Symbol;Acc:HGNC:26107]
TMEM123	#N/A	1.21459	#N/A	#N/A	#N/A	#N/A	#N/A	#N/A	#N/A	#N/A	#N/A	#N/A	#N/A	#N/A	#N/A	#N/A	#N/A	#N/A	#N/A	#N/A	#N/A	#N/A	#N/A	#N/A	#N/A	#N/A	#N/A	#N/A	#N/A	#N/A	#N/A	#N/A	#N/A	#N/A	1.35165	1.73826	2.01332	1.63906	2.67302	2.04262	1.48058	1.02958	1.41065	1.38997	1.54557	1.3968	1.36893	1.49095	#N/A	1.53773	1.6252	#N/A	#N/A	#N/A	#N/A	#N/A	#N/A	#N/A	#N/A	#N/A	#N/A	#N/A	#N/A	17	ENSG00000152558	TMEM123	protein_coding	transmembrane protein 123 [Source:HGNC Symbol;Acc:HGNC:30138]
NFAT5	#N/A	0.805382	#N/A	#N/A	#N/A	0.375843	#N/A	#N/A	#N/A	#N/A	0.565802	#N/A	#N/A	#N/A	#N/A	#N/A	#N/A	#N/A	#N/A	#N/A	#N/A	#N/A	#N/A	#N/A	#N/A	#N/A	1.40398	1.26711	0.886189	#N/A	#N/A	#N/A	0.341082	#N/A	#N/A	#N/A	#N/A	#N/A	#N/A	#N/A	#N/A	#N/A	#N/A	#N/A	#N/A	#N/A	#N/A	#N/A	0.844059	#N/A	#N/A	0.296604	#N/A	0.442218	0.570321	0.541791	1.22269	0.743549	#N/A	0.785067	#N/A	1.00194	0.567469	17	ENSG00000102908	NFAT5	protein_coding	nuclear factor of activated T cells 5 [Source:HGNC Symbol;Acc:HGNC:7774]
STAG1	#N/A	0.803653	#N/A	#N/A	#N/A	0.554389	0.481124	#N/A	#N/A	#N/A	0.580504	#N/A	#N/A	#N/A	#N/A	#N/A	#N/A	#N/A	#N/A	#N/A	#N/A	#N/A	#N/A	#N/A	#N/A	#N/A	#N/A	#N/A	0.501759	#N/A	#N/A	#N/A	#N/A	#N/A	0.502038	0.743314	#N/A	0.437309	#N/A	0.338334	0.433402	0.798544	#N/A	#N/A	#N/A	0.647321	#N/A	0.325697	0.848122	#N/A	0.394661	#N/A	#N/A	#N/A	#N/A	#N/A	#N/A	#N/A	#N/A	#N/A	#N/A	0.764921	0.609597	17	ENSG00000118007	STAG1	protein_coding	stromal antigen 1 [Source:HGNC Symbol;Acc:HGNC:11354]
MCRIP1#225663	#N/A	0.160736	#N/A	#N/A	#N/A	#N/A	#N/A	#N/A	#N/A	#N/A	#N/A	#N/A	#N/A	#N/A	#N/A	#N/A	#N/A	#N/A	#N/A	#N/A	#N/A	#N/A	#N/A	#N/A	#N/A	#N/A	#N/A	#N/A	#N/A	#N/A	#N/A	#N/A	#N/A	#N/A	3.07259	0.272685	3.12333	3.51439	2.73224	2.90114	3.63557	3.42404	3.38569	2.61211	3.45824	2.07054	2.90849	3.54295	#N/A	3.16146	2.4233	#N/A	#N/A	#N/A	#N/A	#N/A	#N/A	#N/A	#N/A	#N/A	#N/A	#N/A	#N/A	17	ENSG00000225663	MCRIP1	protein_coding	MAPK regulated corepressor interacting protein 1 [Source:HGNC Symbol;Acc:HGNC:28007]
LUC7L3	#N/A	0.767726	0.5343	0.475688	0.711254	0.739516	0.70263	0.465628	0.941091	#N/A	1.24775	0.588905	#N/A	#N/A	#N/A	#N/A	#N/A	#N/A	#N/A	#N/A	#N/A	#N/A	#N/A	#N/A	#N/A	#N/A	0.836602	0.557675	0.753142	#N/A	#N/A	#N/A	#N/A	#N/A	#N/A	#N/A	#N/A	#N/A	#N/A	#N/A	#N/A	#N/A	#N/A	#N/A	#N/A	#N/A	#N/A	#N/A	1.14211	#N/A	#N/A	#N/A	#N/A	#N/A	#N/A	#N/A	0.85137	#N/A	#N/A	#N/A	#N/A	0.592596	0.805814	17	ENSG00000108848	LUC7L3	protein_coding	LUC7 like 3 pre-mRNA splicing factor [Source:HGNC Symbol;Acc:HGNC:24309]
FAM229A	#N/A	0.156012	#N/A	#N/A	#N/A	#N/A	0.402017	#N/A	#N/A	#N/A	#N/A	#N/A	#N/A	#N/A	#N/A	#N/A	#N/A	#N/A	#N/A	#N/A	#N/A	#N/A	#N/A	#N/A	#N/A	#N/A	#N/A	#N/A	#N/A	#N/A	#N/A	#N/A	#N/A	#N/A	1.17317	0.23896	1.26445	1.40763	#N/A	0.895344	1.34284	#N/A	0.799061	1.02732	1.08529	1.3574	0.947595	1.38881	#N/A	#N/A	1.65868	#N/A	#N/A	#N/A	#N/A	#N/A	#N/A	#N/A	#N/A	#N/A	#N/A	0.552024	0.349211	17	ENSG00000225828	FAM229A	protein_coding	family with sequence similarity 229 member A [Source:HGNC Symbol;Acc:HGNC:44652]
ZKSCAN1	#N/A	1.09125	#N/A	#N/A	#N/A	#N/A	0.710887	#N/A	#N/A	#N/A	#N/A	#N/A	#N/A	#N/A	#N/A	#N/A	#N/A	#N/A	#N/A	#N/A	#N/A	#N/A	#N/A	#N/A	#N/A	0.771669	#N/A	#N/A	#N/A	#N/A	#N/A	#N/A	#N/A	#N/A	#N/A	#N/A	0.378712	0.365703	0.365706	0.344224	#N/A	#N/A	0.349815	0.466116	0.626471	0.559577	0.405293	0.414509	0.618734	0.565543	#N/A	#N/A	#N/A	#N/A	#N/A	#N/A	1.44443	#N/A	#N/A	#N/A	#N/A	0.785735	#N/A	17	ENSG00000106261	ZKSCAN1	protein_coding	zinc finger with KRAB and SCAN domains 1 [Source:HGNC Symbol;Acc:HGNC:13101]
WDFY3-AS2	#N/A	0.175484	3.84382	1.99181	1.1691	0.677935	0.546329	1.86674	0.515603	#N/A	#N/A	#N/A	2.16569	#N/A	#N/A	#N/A	#N/A	#N/A	#N/A	#N/A	#N/A	#N/A	#N/A	#N/A	#N/A	#N/A	#N/A	#N/A	1.11783	#N/A	#N/A	#N/A	#N/A	#N/A	#N/A	#N/A	#N/A	#N/A	#N/A	#N/A	#N/A	#N/A	#N/A	#N/A	#N/A	#N/A	#N/A	#N/A	#N/A	#N/A	#N/A	2.21213	2.04442	0.563059	0.659961	#N/A	#N/A	#N/A	0.500208	#N/A	#N/A	0.550909	0.369275	17	ENSG00000180769	WDFY3-AS2	lncRNA	WDFY3 antisense RNA 2 [Source:HGNC Symbol;Acc:HGNC:21603]
SYNGR1	#N/A	#N/A	5.00361	2.4298	1.76896	0.620822	0.687106	2.38029	0.460813	#N/A	0.26915	#N/A	#N/A	#N/A	#N/A	#N/A	#N/A	#N/A	#N/A	#N/A	#N/A	#N/A	#N/A	#N/A	#N/A	#N/A	2.41406	1.3433	#N/A	0.190547	#N/A	#N/A	#N/A	#N/A	#N/A	#N/A	#N/A	#N/A	#N/A	#N/A	#N/A	#N/A	#N/A	#N/A	#N/A	#N/A	#N/A	#N/A	#N/A	#N/A	#N/A	#N/A	0.827866	#N/A	#N/A	#N/A	0.202391	0.505707	0.537947	#N/A	#N/A	0.946263	0.592504	17	ENSG00000100321	SYNGR1	protein_coding	synaptogyrin 1 [Source:HGNC Symbol;Acc:HGNC:11498]
ACSM5	#N/A	#N/A	2.06393	0.455477	0.241906	0.217833	0.2092	0.350167	0.192425	#N/A	0.132924	#N/A	0.421666	#N/A	0.193915	#N/A	#N/A	#N/A	#N/A	#N/A	#N/A	#N/A	#N/A	#N/A	#N/A	#N/A	#N/A	#N/A	#N/A	#N/A	#N/A	#N/A	#N/A	#N/A	#N/A	#N/A	#N/A	#N/A	#N/A	#N/A	#N/A	#N/A	#N/A	#N/A	#N/A	#N/A	#N/A	#N/A	#N/A	#N/A	#N/A	3.55744	0.477673	0.149455	0.172762	0.0880758	#N/A	#N/A	0.137949	#N/A	#N/A	0.184254	#N/A	17	ENSG00000183549	ACSM5	protein_coding	acyl-CoA synthetase medium chain family member 5 [Source:HGNC Symbol;Acc:HGNC:26060]
DUSP10	#N/A	#N/A	4.07291	2.81067	2.18596	1.24788	0.790399	2.51355	0.754845	#N/A	0.43645	#N/A	1.02465	#N/A	#N/A	#N/A	#N/A	#N/A	#N/A	#N/A	#N/A	#N/A	#N/A	#N/A	#N/A	#N/A	#N/A	#N/A	#N/A	#N/A	#N/A	#N/A	#N/A	#N/A	#N/A	#N/A	#N/A	#N/A	#N/A	#N/A	#N/A	#N/A	#N/A	#N/A	#N/A	#N/A	#N/A	#N/A	#N/A	#N/A	#N/A	5.55881	2.14391	0.790914	0.668554	0.33581	0.232035	0.449308	0.506598	#N/A	#N/A	#N/A	#N/A	17	ENSG00000143507	DUSP10	protein_coding	dual specificity phosphatase 10 [Source:HGNC Symbol;Acc:HGNC:3065]
COL24A1	#N/A	#N/A	3.53117	2.12655	1.65463	0.930756	0.790263	1.8028	0.579054	#N/A	0.409167	#N/A	#N/A	#N/A	#N/A	#N/A	#N/A	#N/A	#N/A	#N/A	#N/A	#N/A	#N/A	#N/A	#N/A	#N/A	2.99695	1.43264	#N/A	#N/A	1.27813	#N/A	1.34868	#N/A	#N/A	#N/A	#N/A	#N/A	#N/A	#N/A	#N/A	#N/A	#N/A	#N/A	#N/A	#N/A	#N/A	#N/A	#N/A	#N/A	#N/A	1.25071	#N/A	#N/A	0.950828	#N/A	#N/A	0.516899	#N/A	#N/A	#N/A	1.42446	0.656613	17	ENSG00000171502	COL24A1	protein_coding	collagen type XXIV alpha 1 chain [Source:HGNC Symbol;Acc:HGNC:20821]
AADAT	#N/A	#N/A	2.48523	2.43992	1.29714	0.903471	0.509393	2.41753	0.501099	#N/A	#N/A	#N/A	0.927498	#N/A	#N/A	#N/A	#N/A	#N/A	#N/A	#N/A	#N/A	#N/A	#N/A	#N/A	#N/A	#N/A	1.70704	0.871906	0.84219	#N/A	#N/A	#N/A	#N/A	#N/A	#N/A	#N/A	#N/A	#N/A	#N/A	#N/A	#N/A	#N/A	#N/A	#N/A	1.1554	0.965925	#N/A	#N/A	#N/A	0.879129	0.747089	#N/A	#N/A	#N/A	#N/A	#N/A	#N/A	#N/A	#N/A	#N/A	#N/A	0.674132	0.42889	17	ENSG00000109576	AADAT	protein_coding	aminoadipate aminotransferase [Source:HGNC Symbol;Acc:HGNC:17929]
#214955	#N/A	#N/A	3.59456	1.17183	0.406468	0.276215	0.36395	0.859162	0.186661	#N/A	0.13305	#N/A	#N/A	#N/A	#N/A	#N/A	#N/A	#N/A	#N/A	#N/A	0.0123753	#N/A	#N/A	#N/A	#N/A	#N/A	0.903314	0.365905	#N/A	#N/A	1.60021	0.0776641	0.380334	0.235114	#N/A	#N/A	#N/A	#N/A	#N/A	#N/A	#N/A	#N/A	#N/A	#N/A	#N/A	#N/A	#N/A	#N/A	#N/A	#N/A	#N/A	#N/A	#N/A	#N/A	#N/A	#N/A	#N/A	#N/A	#N/A	#N/A	#N/A	0.277691	0.207208	17	ENSG00000214955		lncRNA	novel transcript
RAB3IP	#N/A	#N/A	1.41089	1.45661	#N/A	#N/A	1.13968	1.72233	#N/A	#N/A	#N/A	#N/A	#N/A	#N/A	#N/A	#N/A	#N/A	#N/A	#N/A	#N/A	#N/A	#N/A	#N/A	#N/A	#N/A	#N/A	2.1574	2.96772	0.816354	#N/A	#N/A	#N/A	#N/A	#N/A	#N/A	#N/A	0.698965	#N/A	0.682435	#N/A	#N/A	0.564569	0.666396	#N/A	0.975833	#N/A	0.633962	#N/A	#N/A	0.672725	#N/A	#N/A	#N/A	#N/A	#N/A	0.634629	#N/A	0.802336	0.736897	#N/A	#N/A	#N/A	#N/A	17	ENSG00000127328	RAB3IP	protein_coding	RAB3A interacting protein [Source:HGNC Symbol;Acc:HGNC:16508]
LONRF2	#N/A	#N/A	3.43819	0.545773	0.563254	0.277475	0.224783	0.915962	#N/A	#N/A	0.149048	#N/A	0.447013	#N/A	#N/A	#N/A	#N/A	#N/A	#N/A	#N/A	#N/A	#N/A	#N/A	#N/A	#N/A	#N/A	0.637438	0.466426	0.448595	#N/A	#N/A	#N/A	#N/A	#N/A	#N/A	#N/A	#N/A	#N/A	#N/A	#N/A	#N/A	#N/A	#N/A	#N/A	#N/A	#N/A	#N/A	#N/A	#N/A	#N/A	#N/A	2.98003	0.9227	#N/A	0.212789	0.11979	#N/A	0.167425	#N/A	#N/A	#N/A	0.237751	#N/A	17	ENSG00000170500	LONRF2	protein_coding	LON peptidase N-terminal domain and ring finger 2 [Source:HGNC Symbol;Acc:HGNC:24788]
ADGRE5	#N/A	#N/A	#N/A	0.853057	#N/A	1.51646	#N/A	1.53115	#N/A	#N/A	#N/A	#N/A	#N/A	#N/A	#N/A	#N/A	#N/A	#N/A	#N/A	#N/A	#N/A	#N/A	#N/A	#N/A	#N/A	#N/A	#N/A	#N/A	#N/A	#N/A	0.636148	#N/A	0.879277	#N/A	0.73136	#N/A	0.580859	0.865194	#N/A	0.610417	0.724166	0.904479	#N/A	0.665834	0.654767	0.942881	#N/A	0.831101	1.32752	#N/A	0.656345	#N/A	#N/A	#N/A	#N/A	#N/A	#N/A	#N/A	#N/A	#N/A	#N/A	#N/A	#N/A	17	ENSG00000123146	ADGRE5	protein_coding	adhesion G protein-coupled receptor E5 [Source:HGNC Symbol;Acc:HGNC:1711]
#258983	#N/A	#N/A	#N/A	#N/A	#N/A	#N/A	#N/A	0.515075	#N/A	0.960742	#N/A	#N/A	#N/A	#N/A	#N/A	#N/A	#N/A	#N/A	#N/A	#N/A	#N/A	#N/A	#N/A	#N/A	#N/A	#N/A	0.549424	0.241524	0.302781	#N/A	#N/A	#N/A	#N/A	#N/A	#N/A	#N/A	1.50892	0.936496	0.892581	1.05497	1.1281	#N/A	0.918044	1.47833	#N/A	#N/A	1.14899	1.00969	#N/A	0.908342	#N/A	#N/A	#N/A	#N/A	#N/A	#N/A	#N/A	#N/A	#N/A	#N/A	#N/A	0.207555	0.154315	17	ENSG00000258983		lncRNA	novel transcript, antisense to PTPN21
PCCB	#N/A	#N/A	3.83736	1.48147	2.17892	3.84802	1.90262	1.3789	1.37661	#N/A	0.666558	#N/A	#N/A	#N/A	#N/A	#N/A	#N/A	#N/A	#N/A	#N/A	#N/A	#N/A	#N/A	#N/A	#N/A	#N/A	1.16166	2.1657	#N/A	#N/A	#N/A	#N/A	#N/A	#N/A	#N/A	#N/A	#N/A	#N/A	#N/A	#N/A	#N/A	#N/A	#N/A	#N/A	#N/A	#N/A	#N/A	#N/A	#N/A	#N/A	#N/A	1.98549	0.906976	#N/A	2.2552	1.05682	#N/A	2.33755	2.0652	0.141899	#N/A	#N/A	#N/A	17	ENSG00000114054	PCCB	protein_coding	propionyl-CoA carboxylase subunit beta [Source:HGNC Symbol;Acc:HGNC:8654]
DAAM2-AS1	#N/A	#N/A	3.77133	1.2557	0.825253	0.697199	0.3708	1.65661	0.34858	#N/A	#N/A	#N/A	#N/A	#N/A	0.951742	#N/A	#N/A	#N/A	#N/A	#N/A	#N/A	#N/A	#N/A	#N/A	#N/A	#N/A	1.10743	0.573192	0.688982	#N/A	1.10464	#N/A	0.634336	#N/A	#N/A	#N/A	#N/A	#N/A	#N/A	#N/A	#N/A	#N/A	#N/A	#N/A	#N/A	#N/A	#N/A	#N/A	0.683212	#N/A	1.0319	#N/A	#N/A	#N/A	#N/A	#N/A	#N/A	#N/A	#N/A	#N/A	#N/A	0.392415	0.338318	17	ENSG00000235033	DAAM2-AS1	lncRNA	DAAM2 antisense RNA 1 [Source:HGNC Symbol;Acc:HGNC:40830]
LINC01266	#N/A	#N/A	2.69895	1.12379	0.350665	0.357193	0.264346	1.0596	0.19562	#N/A	0.157	#N/A	#N/A	#N/A	#N/A	#N/A	#N/A	#N/A	#N/A	#N/A	#N/A	#N/A	#N/A	#N/A	#N/A	#N/A	#N/A	0.600307	0.601237	0.116475	#N/A	#N/A	#N/A	#N/A	#N/A	#N/A	#N/A	#N/A	#N/A	#N/A	#N/A	#N/A	0.71969	#N/A	0.846907	#N/A	#N/A	#N/A	#N/A	0.73032	0.724285	#N/A	#N/A	#N/A	#N/A	#N/A	#N/A	#N/A	#N/A	#N/A	#N/A	0.215342	0.283542	17	ENSG00000224957	LINC01266	lncRNA	long intergenic non-protein coding RNA 1266 [Source:HGNC Symbol;Acc:HGNC:50309]
RBMX	#N/A	#N/A	0.698673	0.588252	0.895425	0.71016	0.848873	0.618746	1.81752	#N/A	1.60691	#N/A	0.520878	#N/A	#N/A	#N/A	#N/A	#N/A	#N/A	0.782558	#N/A	#N/A	#N/A	#N/A	#N/A	#N/A	0.9095	0.98572	0.779905	#N/A	#N/A	#N/A	#N/A	#N/A	#N/A	#N/A	#N/A	#N/A	#N/A	#N/A	#N/A	#N/A	#N/A	#N/A	#N/A	#N/A	#N/A	#N/A	#N/A	#N/A	#N/A	#N/A	#N/A	#N/A	#N/A	1.22619	1.47878	0.819349	#N/A	#N/A	#N/A	#N/A	0.993319	17	ENSG00000147274	RBMX	protein_coding	RNA binding motif protein X-linked [Source:HGNC Symbol;Acc:HGNC:9910]
PRKCD	#N/A	#N/A	#N/A	#N/A	#N/A	#N/A	#N/A	0.289867	#N/A	#N/A	#N/A	#N/A	#N/A	#N/A	#N/A	#N/A	#N/A	#N/A	#N/A	#N/A	#N/A	#N/A	#N/A	#N/A	#N/A	#N/A	#N/A	#N/A	#N/A	#N/A	#N/A	#N/A	0.175363	#N/A	0.532096	#N/A	1.09447	0.368068	3.9788	3.61831	7.54402	0.245332	3.97205	0.458038	0.20439	0.224697	3.86612	3.20401	#N/A	2.70011	0.355042	#N/A	#N/A	#N/A	#N/A	#N/A	#N/A	#N/A	#N/A	#N/A	#N/A	#N/A	#N/A	17	ENSG00000163932	PRKCD	protein_coding	protein kinase C delta [Source:HGNC Symbol;Acc:HGNC:9399]
MRPL19	#N/A	#N/A	2.62932	0.759339	2.06387	2.45359	3.33014	1.13275	1.74512	#N/A	1.34539	#N/A	#N/A	#N/A	#N/A	#N/A	#N/A	#N/A	#N/A	#N/A	#N/A	#N/A	#N/A	#N/A	#N/A	#N/A	0.932882	0.919037	1.53286	#N/A	#N/A	#N/A	#N/A	#N/A	#N/A	#N/A	#N/A	#N/A	#N/A	#N/A	#N/A	#N/A	#N/A	#N/A	#N/A	#N/A	#N/A	#N/A	#N/A	#N/A	#N/A	0.977392	#N/A	#N/A	1.37376	#N/A	#N/A	2.66637	1.57392	#N/A	#N/A	0.670267	1.40814	17	ENSG00000115364	MRPL19	protein_coding	mitochondrial ribosomal protein L19 [Source:HGNC Symbol;Acc:HGNC:14052]
CEP170#143702	#N/A	#N/A	0.448208	0.467332	#N/A	0.715828	0.789316	0.621104	1.26952	#N/A	1.24521	0.674094	#N/A	#N/A	#N/A	#N/A	#N/A	#N/A	#N/A	#N/A	#N/A	#N/A	#N/A	#N/A	#N/A	#N/A	#N/A	#N/A	#N/A	#N/A	#N/A	#N/A	#N/A	#N/A	#N/A	#N/A	#N/A	#N/A	#N/A	#N/A	#N/A	#N/A	#N/A	#N/A	#N/A	#N/A	#N/A	#N/A	#N/A	#N/A	#N/A	0.488137	0.950387	0.706598	0.862802	#N/A	1.91658	1.22247	0.72842	#N/A	#N/A	0.90005	1.76576	17	ENSG00000143702	CEP170	protein_coding	centrosomal protein 170 [Source:HGNC Symbol;Acc:HGNC:28920]
LINC00534	#N/A	#N/A	1.5789	#N/A	0.92774	0.560868	0.552195	1.41063	#N/A	#N/A	#N/A	#N/A	0.797679	#N/A	1.11935	#N/A	0.0856937	#N/A	#N/A	#N/A	#N/A	#N/A	#N/A	#N/A	#N/A	#N/A	1.14988	0.430598	0.808976	#N/A	#N/A	#N/A	#N/A	#N/A	#N/A	#N/A	#N/A	#N/A	#N/A	#N/A	#N/A	#N/A	#N/A	#N/A	#N/A	#N/A	#N/A	#N/A	#N/A	#N/A	#N/A	1.14427	0.941926	0.348273	0.461157	#N/A	#N/A	0.315733	#N/A	#N/A	#N/A	0.447046	#N/A	17	ENSG00000253394	LINC00534	lncRNA	long intergenic non-protein coding RNA 534 [Source:HGNC Symbol;Acc:HGNC:43643]
PLEKHF1	#N/A	#N/A	0.370526	0.187314	#N/A	0.209756	0.178801	0.283497	0.142561	#N/A	0.127004	#N/A	#N/A	#N/A	#N/A	#N/A	#N/A	#N/A	#N/A	#N/A	#N/A	#N/A	#N/A	#N/A	#N/A	#N/A	0.196582	0.211425	0.214284	#N/A	#N/A	#N/A	#N/A	#N/A	#N/A	#N/A	#N/A	#N/A	#N/A	#N/A	#N/A	#N/A	#N/A	#N/A	#N/A	#N/A	#N/A	#N/A	#N/A	#N/A	#N/A	0.255476	0.232025	0.118721	0.166642	0.0887515	#N/A	0.113285	0.132124	#N/A	#N/A	#N/A	#N/A	17	ENSG00000166289	PLEKHF1	protein_coding	pleckstrin homology and FYVE domain containing 1 [Source:HGNC Symbol;Acc:HGNC:20764]
UFSP2	#N/A	#N/A	1.6774	1.29506	1.0094	1.16406	1.37872	0.956337	2.28058	#N/A	2.17996	1.4337	0.820979	#N/A	#N/A	#N/A	#N/A	#N/A	#N/A	#N/A	#N/A	#N/A	#N/A	0.0123442	#N/A	#N/A	#N/A	#N/A	1.17433	#N/A	#N/A	#N/A	#N/A	#N/A	#N/A	#N/A	#N/A	#N/A	#N/A	#N/A	#N/A	#N/A	#N/A	#N/A	#N/A	#N/A	#N/A	#N/A	#N/A	#N/A	#N/A	#N/A	#N/A	#N/A	#N/A	#N/A	1.01299	0.978136	1.10976	#N/A	#N/A	1.61592	2.58039	17	ENSG00000109775	UFSP2	protein_coding	UFM1 specific peptidase 2 [Source:HGNC Symbol;Acc:HGNC:25640]
PKHD1	#N/A	#N/A	#N/A	0.0916694	0.122854	#N/A	0.0796973	0.121614	#N/A	#N/A	0.0767166	#N/A	0.0850499	#N/A	0.0123855	0.00393852	#N/A	#N/A	#N/A	#N/A	#N/A	#N/A	#N/A	#N/A	#N/A	#N/A	0.133856	0.112445	0.114929	#N/A	#N/A	#N/A	0.0426699	#N/A	#N/A	#N/A	#N/A	#N/A	#N/A	#N/A	#N/A	#N/A	#N/A	#N/A	#N/A	#N/A	#N/A	#N/A	#N/A	#N/A	#N/A	0.058054	0.0417623	#N/A	0.091749	0.0607437	#N/A	#N/A	#N/A	#N/A	#N/A	0.107348	#N/A	17	ENSG00000170927	PKHD1	protein_coding	PKHD1 ciliary IPT domain containing fibrocystin/polyductin [Source:HGNC Symbol;Acc:HGNC:9016]
#273792	#N/A	#N/A	0.170679	0.170874	0.150373	#N/A	#N/A	0.171606	#N/A	#N/A	#N/A	#N/A	#N/A	#N/A	#N/A	#N/A	#N/A	#N/A	#N/A	#N/A	#N/A	#N/A	#N/A	#N/A	#N/A	#N/A	0.163622	#N/A	0.146804	#N/A	#N/A	#N/A	0.0825472	#N/A	0.185349	#N/A	#N/A	0.468871	#N/A	0.685249	1.36229	0.157326	#N/A	0.165348	0.132501	#N/A	#N/A	#N/A	#N/A	#N/A	0.623565	0.13672	0.138975	#N/A	#N/A	#N/A	#N/A	#N/A	#N/A	#N/A	#N/A	#N/A	#N/A	17	ENSG00000273792		lncRNA	novel transcript, sense intronic to RORA
SYNC	#N/A	#N/A	1.98411	1.04566	1.12125	1.51895	#N/A	1.09933	1.42895	#N/A	0.975321	#N/A	1.36927	#N/A	#N/A	#N/A	#N/A	#N/A	#N/A	#N/A	#N/A	#N/A	#N/A	#N/A	#N/A	#N/A	1.3288	#N/A	1.20705	#N/A	#N/A	#N/A	#N/A	#N/A	#N/A	#N/A	#N/A	#N/A	#N/A	#N/A	#N/A	#N/A	#N/A	#N/A	#N/A	#N/A	#N/A	#N/A	#N/A	#N/A	#N/A	2.07604	#N/A	#N/A	1.74319	1.36212	0.528616	1.62903	1.2975	#N/A	#N/A	#N/A	1.27015	17	ENSG00000162520	SYNC	protein_coding	syncoilin, intermediate filament protein [Source:HGNC Symbol;Acc:HGNC:28897]
HSPA2-AS1	#N/A	#N/A	0.996097	0.954254	1.39541	2.30978	1.27491	1.06317	#N/A	#N/A	1.14983	#N/A	1.48712	#N/A	#N/A	#N/A	#N/A	#N/A	#N/A	#N/A	#N/A	#N/A	#N/A	#N/A	#N/A	#N/A	0.86923	#N/A	1.49052	#N/A	#N/A	#N/A	#N/A	#N/A	#N/A	1.45567	0.665099	#N/A	#N/A	#N/A	#N/A	#N/A	#N/A	#N/A	#N/A	#N/A	#N/A	#N/A	#N/A	#N/A	#N/A	#N/A	#N/A	1.26818	#N/A	1.18047	0.684677	#N/A	1.36647	0.282113	#N/A	#N/A	#N/A	17	ENSG00000259116	HSPA2-AS1	lncRNA	HSPA2 and ZBTB1 antisense RNA 1 [Source:HGNC Symbol;Acc:HGNC:55433]
MZT2A	#N/A	#N/A	0.076547	#N/A	#N/A	#N/A	#N/A	0.134599	#N/A	#N/A	#N/A	#N/A	#N/A	#N/A	#N/A	#N/A	#N/A	#N/A	#N/A	#N/A	#N/A	#N/A	#N/A	#N/A	#N/A	#N/A	#N/A	#N/A	#N/A	#N/A	#N/A	#N/A	#N/A	#N/A	0.164733	#N/A	0.154032	0.126015	0.133011	0.125888	0.162274	0.136776	0.278142	0.0882669	0.109042	0.106111	0.109378	0.0960529	#N/A	0.077448	0.106653	#N/A	#N/A	#N/A	#N/A	#N/A	#N/A	#N/A	#N/A	#N/A	#N/A	#N/A	#N/A	17	ENSG00000173272	MZT2A	protein_coding	mitotic spindle organizing protein 2A [Source:HGNC Symbol;Acc:HGNC:33187]
THUMPD3-AS1	#N/A	#N/A	0.652872	0.666019	0.883352	#N/A	1.17783	0.573824	1.0203	#N/A	1.64693	1.09132	0.586313	#N/A	#N/A	#N/A	#N/A	#N/A	#N/A	#N/A	#N/A	#N/A	#N/A	#N/A	#N/A	#N/A	0.917777	0.96302	0.990317	#N/A	#N/A	#N/A	#N/A	0.643119	#N/A	#N/A	0.552224	#N/A	#N/A	#N/A	#N/A	#N/A	#N/A	#N/A	#N/A	#N/A	#N/A	#N/A	1.24053	#N/A	#N/A	#N/A	#N/A	#N/A	#N/A	#N/A	1.3831	#N/A	1.4341	#N/A	#N/A	#N/A	#N/A	17	ENSG00000206573	THUMPD3-AS1	lncRNA	THUMPD3 antisense RNA 1 [Source:HGNC Symbol;Acc:HGNC:44478]
ANKRD26	#N/A	#N/A	1.07476	0.500512	0.973783	1.21459	0.815678	0.59624	1.13815	#N/A	1.89983	#N/A	#N/A	#N/A	#N/A	#N/A	#N/A	#N/A	#N/A	#N/A	#N/A	#N/A	#N/A	#N/A	#N/A	#N/A	0.74845	1.14028	1.30236	#N/A	#N/A	#N/A	#N/A	#N/A	#N/A	#N/A	#N/A	#N/A	#N/A	#N/A	#N/A	#N/A	#N/A	#N/A	#N/A	#N/A	#N/A	#N/A	#N/A	#N/A	#N/A	#N/A	#N/A	#N/A	0.757654	0.750732	2.91363	1.01933	#N/A	#N/A	#N/A	0.978043	1.74358	17	ENSG00000107890	ANKRD26	protein_coding	ankyrin repeat domain containing 26 [Source:HGNC Symbol;Acc:HGNC:29186]
LINC00944	#N/A	#N/A	#N/A	0.126431	0.136665	#N/A	#N/A	0.130803	#N/A	#N/A	#N/A	#N/A	#N/A	#N/A	#N/A	#N/A	#N/A	#N/A	#N/A	#N/A	#N/A	#N/A	#N/A	#N/A	#N/A	#N/A	0.146519	#N/A	0.132891	#N/A	#N/A	#N/A	#N/A	#N/A	0.190081	#N/A	#N/A	0.397569	0.124001	0.347818	1.74306	#N/A	1.4113	0.137615	0.122946	#N/A	0.480794	0.437046	#N/A	0.722557	#N/A	0.0981813	#N/A	#N/A	#N/A	#N/A	#N/A	#N/A	#N/A	#N/A	#N/A	#N/A	#N/A	17	ENSG00000256128	LINC00944	lncRNA	long intergenic non-protein coding RNA 944 [Source:HGNC Symbol;Acc:HGNC:48640]
LINC00571	#N/A	#N/A	0.957852	0.816905	#N/A	1.10224	#N/A	1.04595	#N/A	#N/A	0.959046	#N/A	1.18119	#N/A	#N/A	#N/A	#N/A	#N/A	#N/A	#N/A	#N/A	#N/A	#N/A	#N/A	#N/A	#N/A	#N/A	2.7974	1.63206	#N/A	#N/A	#N/A	#N/A	#N/A	#N/A	#N/A	#N/A	#N/A	#N/A	#N/A	#N/A	#N/A	#N/A	#N/A	#N/A	#N/A	#N/A	#N/A	#N/A	#N/A	#N/A	1.83923	1.32411	#N/A	1.92138	2.17686	0.441828	1.96116	1.36195	#N/A	1.6368	1.59551	#N/A	17	ENSG00000223685	LINC00571	lncRNA	long intergenic non-protein coding RNA 571 [Source:HGNC Symbol;Acc:HGNC:43721]
ZSCAN5A	#N/A	#N/A	0.798541	#N/A	#N/A	1.76197	#N/A	0.876956	1.15176	0.64428	#N/A	#N/A	#N/A	#N/A	#N/A	#N/A	#N/A	#N/A	#N/A	#N/A	#N/A	#N/A	#N/A	#N/A	0.540888	#N/A	#N/A	#N/A	#N/A	#N/A	#N/A	#N/A	#N/A	#N/A	#N/A	1.00139	#N/A	0.528054	0.528955	#N/A	#N/A	#N/A	0.512376	0.636804	0.770084	0.858588	#N/A	0.509665	#N/A	0.771328	#N/A	#N/A	#N/A	0.798076	#N/A	#N/A	1.41838	#N/A	#N/A	#N/A	#N/A	#N/A	#N/A	17	ENSG00000131848	ZSCAN5A	protein_coding	zinc finger and SCAN domain containing 5A [Source:HGNC Symbol;Acc:HGNC:23710]
FECH	#N/A	#N/A	1.11075	#N/A	0.707815	0.604343	#N/A	0.819233	0.425892	#N/A	0.241666	#N/A	0.976329	#N/A	#N/A	#N/A	#N/A	#N/A	#N/A	#N/A	#N/A	#N/A	#N/A	#N/A	#N/A	#N/A	#N/A	#N/A	#N/A	#N/A	#N/A	#N/A	#N/A	#N/A	#N/A	0.635418	#N/A	#N/A	#N/A	#N/A	#N/A	#N/A	#N/A	#N/A	#N/A	#N/A	#N/A	#N/A	#N/A	#N/A	#N/A	1.80761	0.92748	0.429896	0.402824	0.205165	0.131766	0.263077	0.4071	#N/A	#N/A	#N/A	0.285387	17	ENSG00000066926	FECH	protein_coding	ferrochelatase [Source:HGNC Symbol;Acc:HGNC:3647]
LRRK2-DT	#N/A	#N/A	0.208344	#N/A	0.172496	0.168552	0.157207	0.165319	#N/A	#N/A	#N/A	#N/A	#N/A	#N/A	#N/A	#N/A	#N/A	#N/A	#N/A	#N/A	#N/A	#N/A	#N/A	#N/A	#N/A	#N/A	#N/A	#N/A	#N/A	#N/A	#N/A	#N/A	#N/A	#N/A	#N/A	#N/A	0.760309	0.941286	0.980135	0.824624	1.08085	#N/A	1.37753	#N/A	0.13789	#N/A	1.15492	1.15689	#N/A	1.05157	1.04717	#N/A	#N/A	#N/A	#N/A	#N/A	#N/A	#N/A	#N/A	#N/A	#N/A	0.169765	#N/A	17	ENSG00000225342	LRRK2-DT	lncRNA	LRRK2 divergent transcript [Source:HGNC Symbol;Acc:HGNC:40848]
SPECC1L	#N/A	#N/A	#N/A	0.503669	#N/A	0.469174	#N/A	0.39276	#N/A	#N/A	#N/A	#N/A	#N/A	#N/A	#N/A	#N/A	#N/A	#N/A	#N/A	#N/A	#N/A	#N/A	#N/A	#N/A	#N/A	#N/A	0.382228	0.769826	0.541944	0.946806	#N/A	#N/A	#N/A	#N/A	0.398981	#N/A	#N/A	0.422626	#N/A	0.370717	0.335546	0.470029	#N/A	#N/A	#N/A	0.598323	#N/A	0.327158	1.12901	#N/A	0.353048	#N/A	#N/A	#N/A	#N/A	#N/A	#N/A	#N/A	#N/A	#N/A	#N/A	0.732539	#N/A	17	ENSG00000100014	SPECC1L	protein_coding	sperm antigen with calponin homology and coiled-coil domains 1 like [Source:HGNC Symbol;Acc:HGNC:29022]
LINC02345	#N/A	#N/A	0.109298	#N/A	#N/A	#N/A	#N/A	0.126618	#N/A	#N/A	#N/A	#N/A	#N/A	#N/A	#N/A	#N/A	#N/A	#N/A	#N/A	#N/A	#N/A	#N/A	#N/A	#N/A	#N/A	#N/A	#N/A	#N/A	#N/A	#N/A	#N/A	#N/A	#N/A	#N/A	0.145444	#N/A	0.145668	0.168976	0.0930957	0.165679	0.173084	0.150038	0.16942	0.145651	0.147496	0.126885	0.139093	0.145146	#N/A	0.110029	0.159465	#N/A	#N/A	#N/A	#N/A	#N/A	#N/A	#N/A	#N/A	#N/A	#N/A	#N/A	#N/A	17	ENSG00000259225	LINC02345	lncRNA	long intergenic non-protein coding RNA 2345 [Source:HGNC Symbol;Acc:HGNC:53267]
AGBL3	#N/A	#N/A	0.880915	0.774985	0.825815	1.07031	#N/A	0.658417	1.50144	#N/A	1.7545	#N/A	#N/A	#N/A	1.11118	#N/A	#N/A	#N/A	#N/A	#N/A	#N/A	#N/A	#N/A	#N/A	0.445335	#N/A	1.24134	1.88205	2.31912	#N/A	#N/A	#N/A	#N/A	#N/A	#N/A	#N/A	#N/A	#N/A	#N/A	#N/A	#N/A	#N/A	#N/A	#N/A	#N/A	#N/A	#N/A	#N/A	#N/A	#N/A	#N/A	0.781301	#N/A	#N/A	#N/A	1.10159	1.27686	3.12338	0.870862	#N/A	#N/A	#N/A	#N/A	17	ENSG00000146856	AGBL3	protein_coding	AGBL carboxypeptidase 3 [Source:HGNC Symbol;Acc:HGNC:27981]
ARHGAP15-AS1	#N/A	#N/A	0.085952	#N/A	#N/A	#N/A	#N/A	0.0887278	#N/A	#N/A	#N/A	#N/A	#N/A	#N/A	#N/A	#N/A	#N/A	#N/A	#N/A	#N/A	#N/A	#N/A	#N/A	#N/A	#N/A	#N/A	#N/A	#N/A	#N/A	#N/A	#N/A	#N/A	#N/A	#N/A	0.138418	#N/A	0.137275	0.143276	0.137168	0.140264	0.163987	0.123811	0.132446	0.127464	0.122069	0.101773	0.142294	0.119562	#N/A	0.0724229	0.145494	#N/A	#N/A	#N/A	#N/A	#N/A	#N/A	#N/A	#N/A	#N/A	#N/A	#N/A	#N/A	17	ENSG00000231758	ARHGAP15-AS1	lncRNA	ARHGAP15 antisense RNA 1 [Source:HGNC Symbol;Acc:HGNC:40949]
SERP1	#N/A	#N/A	1.01828	0.713746	1.10374	0.955824	0.772296	#N/A	2.12602	#N/A	2.44064	#N/A	#N/A	#N/A	#N/A	#N/A	#N/A	#N/A	#N/A	#N/A	#N/A	#N/A	#N/A	#N/A	#N/A	#N/A	1.19397	1.22746	0.862879	#N/A	#N/A	#N/A	#N/A	#N/A	#N/A	#N/A	#N/A	#N/A	#N/A	#N/A	#N/A	#N/A	#N/A	#N/A	#N/A	#N/A	#N/A	#N/A	#N/A	#N/A	#N/A	#N/A	0.536078	0.963666	0.750001	0.91306	1.22544	1.85124	1.14528	#N/A	#N/A	#N/A	#N/A	17	ENSG00000120742	SERP1	protein_coding	stress associated endoplasmic reticulum protein 1 [Source:HGNC Symbol;Acc:HGNC:10759]
PRKRA	#N/A	#N/A	1.91599	0.873015	1.45922	2.34795	1.18006	#N/A	2.31652	#N/A	2.08775	1.27127	1.03341	#N/A	#N/A	#N/A	#N/A	#N/A	#N/A	#N/A	#N/A	#N/A	#N/A	#N/A	#N/A	#N/A	1.28425	1.09359	1.68232	#N/A	#N/A	#N/A	#N/A	#N/A	#N/A	#N/A	#N/A	#N/A	#N/A	#N/A	#N/A	#N/A	#N/A	#N/A	#N/A	#N/A	#N/A	#N/A	#N/A	#N/A	#N/A	#N/A	#N/A	#N/A	#N/A	1.1496	1.08349	#N/A	0.967095	#N/A	#N/A	1.97153	2.62183	17	ENSG00000180228	PRKRA	protein_coding	protein activator of interferon induced protein kinase EIF2AK2 [Source:HGNC Symbol;Acc:HGNC:9438]
SSB	#N/A	#N/A	1.0736	#N/A	0.946324	#N/A	1.21179	#N/A	1.58552	#N/A	1.95754	#N/A	#N/A	#N/A	#N/A	#N/A	#N/A	#N/A	#N/A	#N/A	#N/A	#N/A	#N/A	#N/A	#N/A	#N/A	#N/A	1.13057	#N/A	#N/A	#N/A	#N/A	#N/A	#N/A	0.68244	1.53689	1.26519	0.703177	0.871298	0.941386	0.668654	0.67955	#N/A	#N/A	#N/A	#N/A	#N/A	0.620597	#N/A	#N/A	0.755164	#N/A	#N/A	#N/A	#N/A	#N/A	#N/A	#N/A	#N/A	#N/A	#N/A	#N/A	1.22111	17	ENSG00000138385	SSB	protein_coding	small RNA binding exonuclease protection factor La [Source:HGNC Symbol;Acc:HGNC:11316]
FAM76A	#N/A	#N/A	1.04754	1.19244	1.14324	1.46094	1.27703	#N/A	1.41732	0.700861	1.34319	#N/A	#N/A	#N/A	#N/A	#N/A	#N/A	#N/A	#N/A	#N/A	#N/A	#N/A	#N/A	0.0114598	#N/A	1.25349	0.980477	0.975817	1.17946	#N/A	#N/A	#N/A	0.846465	#N/A	#N/A	#N/A	0.59746	#N/A	#N/A	#N/A	#N/A	#N/A	#N/A	#N/A	#N/A	#N/A	#N/A	#N/A	#N/A	#N/A	#N/A	#N/A	#N/A	#N/A	#N/A	0.884234	#N/A	#N/A	#N/A	#N/A	#N/A	#N/A	1.16601	17	ENSG00000009780	FAM76A	protein_coding	family with sequence similarity 76 member A [Source:HGNC Symbol;Acc:HGNC:28530]
SHF	#N/A	#N/A	#N/A	#N/A	#N/A	#N/A	#N/A	#N/A	0.495541	1.07457	0.250224	#N/A	#N/A	#N/A	#N/A	#N/A	#N/A	#N/A	#N/A	#N/A	#N/A	#N/A	#N/A	#N/A	#N/A	#N/A	1.03364	#N/A	0.682581	#N/A	#N/A	#N/A	#N/A	#N/A	#N/A	#N/A	0.937763	0.87646	1.1421	1.03083	#N/A	#N/A	0.919219	0.964931	#N/A	#N/A	#N/A	0.918943	0.631619	1.14198	0.89397	#N/A	#N/A	#N/A	#N/A	#N/A	#N/A	#N/A	#N/A	#N/A	#N/A	0.436775	0.289172	17	ENSG00000138606	SHF	protein_coding	Src homology 2 domain containing F [Source:HGNC Symbol;Acc:HGNC:25116]
#275119	#N/A	#N/A	#N/A	#N/A	#N/A	#N/A	#N/A	#N/A	0.391932	#N/A	#N/A	#N/A	#N/A	#N/A	#N/A	#N/A	#N/A	#N/A	#N/A	#N/A	#N/A	#N/A	#N/A	#N/A	#N/A	#N/A	#N/A	#N/A	#N/A	#N/A	#N/A	#N/A	#N/A	#N/A	1.27685	#N/A	0.863943	1.18436	#N/A	1.10426	1.06727	1.49144	#N/A	0.923863	1.0207	1.57406	#N/A	1.03615	#N/A	#N/A	#N/A	1.09233	1.21276	#N/A	#N/A	0.350249	0.102478	0.435844	#N/A	#N/A	0.924785	#N/A	#N/A	17	ENSG00000275119		lncRNA	novel transcript
SLC40A1	#N/A	#N/A	#N/A	#N/A	#N/A	#N/A	#N/A	#N/A	0.637325	0.8336	0.345414	#N/A	#N/A	#N/A	#N/A	#N/A	#N/A	#N/A	#N/A	#N/A	#N/A	#N/A	#N/A	#N/A	#N/A	#N/A	#N/A	#N/A	#N/A	#N/A	1.15422	#N/A	#N/A	#N/A	#N/A	#N/A	1.01051	#N/A	2.21435	#N/A	#N/A	#N/A	1.83664	0.889104	1.66936	0.756343	1.38385	0.817026	#N/A	2.37991	#N/A	0.763751	#N/A	#N/A	0.598252	0.408027	#N/A	#N/A	#N/A	#N/A	#N/A	0.444226	#N/A	17	ENSG00000138449	SLC40A1	protein_coding	solute carrier family 40 member 1 [Source:HGNC Symbol;Acc:HGNC:10909]
DNAH7	#N/A	#N/A	#N/A	#N/A	#N/A	0.183517	#N/A	#N/A	0.159537	#N/A	#N/A	#N/A	#N/A	#N/A	#N/A	#N/A	#N/A	#N/A	#N/A	#N/A	#N/A	#N/A	#N/A	#N/A	#N/A	#N/A	#N/A	0.164797	#N/A	#N/A	#N/A	#N/A	#N/A	#N/A	1.5876	#N/A	1.14615	1.65792	1.49777	1.37718	1.98828	#N/A	1.63126	0.322531	0.352053	#N/A	1.52717	1.1992	#N/A	1.28339	1.7504	#N/A	#N/A	#N/A	#N/A	#N/A	#N/A	0.108027	#N/A	#N/A	#N/A	#N/A	#N/A	17	ENSG00000118997	DNAH7	protein_coding	dynein axonemal heavy chain 7 [Source:HGNC Symbol;Acc:HGNC:18661]
ARMCX5-GPRASP2	#N/A	#N/A	0.947622	0.810892	1.15838	1.35243	1.20167	#N/A	1.15077	#N/A	#N/A	#N/A	#N/A	#N/A	#N/A	#N/A	#N/A	#N/A	#N/A	#N/A	#N/A	#N/A	#N/A	#N/A	#N/A	#N/A	#N/A	0.866393	#N/A	#N/A	#N/A	#N/A	#N/A	#N/A	#N/A	1.96766	#N/A	#N/A	0.630643	#N/A	#N/A	0.721514	0.648533	0.746114	0.997639	#N/A	0.583337	#N/A	0.851221	0.73091	#N/A	#N/A	#N/A	#N/A	#N/A	#N/A	#N/A	#N/A	#N/A	#N/A	#N/A	#N/A	1.30295	17	ENSG00000271147	ARMCX5-GPRASP2	lncRNA	ARMCX5-GPRASP2 readthrough [Source:HGNC Symbol;Acc:HGNC:42000]
SLC35B2	#N/A	#N/A	0.554381	#N/A	0.180587	#N/A	#N/A	#N/A	0.181016	#N/A	#N/A	#N/A	#N/A	#N/A	#N/A	#N/A	#N/A	#N/A	#N/A	#N/A	#N/A	#N/A	#N/A	#N/A	#N/A	#N/A	0.196429	0.201224	#N/A	#N/A	#N/A	#N/A	#N/A	#N/A	1.95535	#N/A	1.59862	1.81909	1.23953	1.40578	2.33311	0.880554	1.82578	#N/A	#N/A	#N/A	1.30012	1.85706	#N/A	1.54194	1.76733	#N/A	#N/A	#N/A	#N/A	#N/A	#N/A	#N/A	#N/A	#N/A	#N/A	#N/A	#N/A	17	ENSG00000157593	SLC35B2	protein_coding	solute carrier family 35 member B2 [Source:HGNC Symbol;Acc:HGNC:16872]
MED15	#N/A	#N/A	#N/A	#N/A	#N/A	#N/A	#N/A	#N/A	0.90709	#N/A	0.967961	#N/A	#N/A	#N/A	#N/A	#N/A	#N/A	#N/A	#N/A	#N/A	#N/A	#N/A	#N/A	#N/A	#N/A	#N/A	#N/A	#N/A	#N/A	#N/A	#N/A	#N/A	#N/A	0.767906	0.501951	#N/A	#N/A	0.478065	#N/A	#N/A	0.439488	0.642337	0.427635	0.497451	0.517686	0.630862	0.473161	0.628336	1.42589	0.434622	0.464696	0.491515	#N/A	#N/A	#N/A	#N/A	#N/A	#N/A	#N/A	#N/A	#N/A	#N/A	#N/A	17	ENSG00000099917	MED15	protein_coding	mediator complex subunit 15 [Source:HGNC Symbol;Acc:HGNC:14248]
TUT7	#N/A	#N/A	#N/A	#N/A	#N/A	#N/A	#N/A	#N/A	0.948273	0.462601	#N/A	#N/A	#N/A	#N/A	#N/A	#N/A	#N/A	#N/A	#N/A	#N/A	#N/A	#N/A	#N/A	#N/A	#N/A	#N/A	#N/A	#N/A	#N/A	#N/A	#N/A	#N/A	#N/A	#N/A	0.453356	#N/A	0.526291	0.488091	0.509347	0.556571	0.456596	0.669275	#N/A	0.456597	0.578067	0.875168	0.493912	0.495579	1.12806	0.427848	#N/A	#N/A	#N/A	#N/A	#N/A	#N/A	#N/A	#N/A	#N/A	#N/A	0.794349	#N/A	#N/A	17	ENSG00000083223	TUT7	protein_coding	terminal uridylyl transferase 7 [Source:HGNC Symbol;Acc:HGNC:25817]
SCAMP5	#N/A	#N/A	#N/A	#N/A	#N/A	#N/A	#N/A	#N/A	0.0985665	#N/A	#N/A	#N/A	#N/A	#N/A	#N/A	#N/A	#N/A	#N/A	#N/A	#N/A	#N/A	#N/A	#N/A	#N/A	#N/A	#N/A	#N/A	#N/A	#N/A	#N/A	#N/A	#N/A	#N/A	#N/A	0.268917	#N/A	0.461761	0.133397	0.766991	0.296657	3.08558	0.13965	1.98913	0.169774	0.129295	#N/A	1.34619	1.33311	#N/A	0.388233	0.172271	#N/A	#N/A	#N/A	#N/A	#N/A	#N/A	#N/A	#N/A	#N/A	#N/A	0.0755292	0.125613	17	ENSG00000198794	SCAMP5	protein_coding	secretory carrier membrane protein 5 [Source:HGNC Symbol;Acc:HGNC:30386]
RUFY2	#N/A	#N/A	#N/A	#N/A	0.750725	#N/A	#N/A	#N/A	0.767615	#N/A	1.73083	#N/A	#N/A	#N/A	#N/A	#N/A	#N/A	#N/A	#N/A	#N/A	#N/A	#N/A	#N/A	#N/A	#N/A	1.07034	0.822878	0.949056	0.70726	#N/A	#N/A	#N/A	#N/A	#N/A	#N/A	#N/A	0.380911	0.356271	0.386558	0.357547	0.346361	0.656774	#N/A	#N/A	#N/A	0.532943	#N/A	0.437771	#N/A	#N/A	0.414928	#N/A	#N/A	#N/A	#N/A	#N/A	#N/A	#N/A	#N/A	#N/A	#N/A	1.12161	#N/A	17	ENSG00000204130	RUFY2	protein_coding	RUN and FYVE domain containing 2 [Source:HGNC Symbol;Acc:HGNC:19761]
PKNOX1	#N/A	#N/A	#N/A	#N/A	#N/A	#N/A	#N/A	#N/A	1.02877	0.625339	#N/A	#N/A	#N/A	#N/A	#N/A	#N/A	#N/A	#N/A	#N/A	#N/A	#N/A	#N/A	#N/A	#N/A	#N/A	#N/A	#N/A	#N/A	#N/A	#N/A	#N/A	#N/A	#N/A	#N/A	0.702808	#N/A	0.735512	0.673906	0.583388	0.70916	0.774985	1.20996	0.628446	0.614999	0.79436	1.00966	0.62565	0.723823	#N/A	0.674089	0.612903	#N/A	#N/A	#N/A	#N/A	#N/A	#N/A	#N/A	#N/A	#N/A	#N/A	#N/A	#N/A	17	ENSG00000160199	PKNOX1	protein_coding	PBX/knotted 1 homeobox 1 [Source:HGNC Symbol;Acc:HGNC:9022]
SMARCA5	#N/A	#N/A	#N/A	#N/A	#N/A	#N/A	#N/A	#N/A	0.920588	0.533281	1.23347	#N/A	#N/A	#N/A	#N/A	#N/A	#N/A	#N/A	#N/A	#N/A	#N/A	#N/A	#N/A	#N/A	#N/A	#N/A	0.714571	#N/A	1.01147	#N/A	#N/A	#N/A	#N/A	#N/A	#N/A	#N/A	0.733818	#N/A	0.89537	#N/A	#N/A	0.517322	0.510399	0.562968	0.663356	#N/A	0.618643	0.724064	#N/A	0.786575	#N/A	#N/A	#N/A	#N/A	#N/A	0.842389	#N/A	0.931469	#N/A	#N/A	#N/A	#N/A	1.00202	17	ENSG00000153147	SMARCA5	protein_coding	SWI/SNF related, matrix associated, actin dependent regulator of chromatin, subfamily a, member 5 [Source:HGNC Symbol;Acc:HGNC:11101]
TSC22D4	#N/A	#N/A	#N/A	#N/A	#N/A	#N/A	#N/A	#N/A	0.377875	0.974322	#N/A	#N/A	#N/A	#N/A	#N/A	#N/A	#N/A	#N/A	#N/A	#N/A	#N/A	#N/A	#N/A	#N/A	#N/A	#N/A	#N/A	#N/A	#N/A	#N/A	#N/A	#N/A	#N/A	#N/A	1.44234	0.292378	1.43592	1.19724	1.56745	1.17931	1.1608	1.4075	1.20249	1.19479	0.947837	#N/A	1.13267	1.26318	#N/A	1.38441	1.40385	#N/A	#N/A	#N/A	#N/A	#N/A	#N/A	#N/A	#N/A	#N/A	#N/A	#N/A	#N/A	17	ENSG00000166925	TSC22D4	protein_coding	TSC22 domain family member 4 [Source:HGNC Symbol;Acc:HGNC:21696]
PCGF6	#N/A	#N/A	#N/A	0.937357	1.18147	#N/A	#N/A	#N/A	1.08917	0.788463	#N/A	#N/A	#N/A	#N/A	#N/A	#N/A	#N/A	#N/A	#N/A	#N/A	#N/A	#N/A	#N/A	#N/A	#N/A	1.56268	1.53624	#N/A	1.28146	#N/A	#N/A	#N/A	#N/A	#N/A	0.642247	#N/A	#N/A	0.576509	0.581375	0.630629	0.574917	1.13853	#N/A	0.612698	#N/A	#N/A	#N/A	0.614884	1.11258	#N/A	0.656924	#N/A	#N/A	#N/A	#N/A	#N/A	#N/A	#N/A	#N/A	#N/A	#N/A	#N/A	#N/A	17	ENSG00000156374	PCGF6	protein_coding	polycomb group ring finger 6 [Source:HGNC Symbol;Acc:HGNC:21156]
CRIPT	#N/A	#N/A	0.906805	#N/A	1.00863	#N/A	#N/A	#N/A	0.725262	0.815674	0.553953	#N/A	#N/A	#N/A	#N/A	#N/A	#N/A	#N/A	#N/A	#N/A	#N/A	#N/A	#N/A	#N/A	#N/A	#N/A	#N/A	#N/A	#N/A	#N/A	#N/A	#N/A	#N/A	#N/A	#N/A	1.05796	1.66013	0.930808	1.58634	0.976516	#N/A	#N/A	1.17769	1.15705	1.04969	#N/A	0.983543	0.841595	#N/A	1.20101	0.709064	#N/A	#N/A	#N/A	#N/A	#N/A	#N/A	#N/A	#N/A	#N/A	#N/A	#N/A	#N/A	17	ENSG00000119878	CRIPT	protein_coding	CXXC repeat containing interactor of PDZ3 domain [Source:HGNC Symbol;Acc:HGNC:14312]
MYH15	#N/A	#N/A	0.153784	0.170014	0.150631	0.14362	0.137147	#N/A	0.133683	0.12316	#N/A	#N/A	#N/A	#N/A	#N/A	#N/A	#N/A	#N/A	#N/A	#N/A	#N/A	#N/A	#N/A	#N/A	#N/A	#N/A	#N/A	#N/A	#N/A	#N/A	#N/A	#N/A	0.0817418	#N/A	#N/A	#N/A	0.208997	#N/A	0.284214	0.150535	2.61491	#N/A	2.37954	0.178625	#N/A	#N/A	#N/A	0.199182	#N/A	0.186208	0.16321	#N/A	#N/A	#N/A	#N/A	#N/A	#N/A	#N/A	#N/A	#N/A	#N/A	#N/A	#N/A	17	ENSG00000144821	MYH15	protein_coding	myosin heavy chain 15 [Source:HGNC Symbol;Acc:HGNC:31073]
GORAB	#N/A	#N/A	#N/A	#N/A	#N/A	#N/A	0.90618	#N/A	0.713693	0.881581	0.4276	0.56418	#N/A	#N/A	#N/A	#N/A	#N/A	#N/A	#N/A	#N/A	#N/A	#N/A	#N/A	#N/A	#N/A	#N/A	#N/A	#N/A	#N/A	#N/A	#N/A	#N/A	#N/A	#N/A	0.881917	#N/A	1.28911	0.799437	1.54868	0.815376	0.715973	#N/A	1.56246	1.20237	1.63217	#N/A	1.62203	1.45847	#N/A	1.56728	#N/A	#N/A	#N/A	#N/A	#N/A	#N/A	#N/A	#N/A	#N/A	#N/A	#N/A	#N/A	#N/A	17	ENSG00000120370	GORAB	protein_coding	golgin, RAB6 interacting [Source:HGNC Symbol;Acc:HGNC:25676]
SEPTIN8	#N/A	#N/A	#N/A	#N/A	#N/A	#N/A	#N/A	#N/A	#N/A	2.24291	#N/A	#N/A	#N/A	#N/A	#N/A	#N/A	#N/A	#N/A	#N/A	#N/A	#N/A	#N/A	#N/A	#N/A	#N/A	#N/A	#N/A	#N/A	#N/A	#N/A	#N/A	#N/A	#N/A	#N/A	4.38799	0.822083	4.67432	4.77	4.20379	5.66703	5.64591	5.00591	4.9624	4.46275	3.37595	3.99057	3.86739	4.49504	#N/A	4.21067	4.49626	#N/A	#N/A	#N/A	#N/A	#N/A	#N/A	#N/A	#N/A	#N/A	#N/A	#N/A	#N/A	17	ENSG00000164402	SEPTIN8	protein_coding	septin 8 [Source:HGNC Symbol;Acc:HGNC:16511]
EVA1B	#N/A	#N/A	#N/A	#N/A	#N/A	#N/A	#N/A	#N/A	#N/A	0.112423	#N/A	#N/A	#N/A	#N/A	#N/A	#N/A	#N/A	#N/A	#N/A	#N/A	#N/A	#N/A	#N/A	#N/A	#N/A	0.0921117	#N/A	#N/A	#N/A	#N/A	#N/A	#N/A	#N/A	#N/A	0.244467	#N/A	0.227967	0.251738	0.239233	0.248256	0.287274	0.215103	0.290342	0.223572	0.214809	0.180933	0.253665	0.249484	#N/A	0.253315	0.22993	#N/A	#N/A	#N/A	#N/A	#N/A	#N/A	#N/A	#N/A	#N/A	#N/A	#N/A	#N/A	17	ENSG00000142694	EVA1B	protein_coding	eva-1 homolog B [Source:HGNC Symbol;Acc:HGNC:25558]
C21orf62#205929	#N/A	#N/A	0.654495	#N/A	#N/A	#N/A	#N/A	#N/A	#N/A	0.340455	#N/A	#N/A	#N/A	#N/A	#N/A	#N/A	#N/A	#N/A	#N/A	#N/A	#N/A	#N/A	#N/A	#N/A	#N/A	#N/A	0.12913	#N/A	#N/A	#N/A	#N/A	#N/A	#N/A	#N/A	1.29254	#N/A	1.10386	1.13853	1.55912	1.20217	1.31939	#N/A	1.36251	0.723962	0.251488	0.122496	1.30831	1.56941	#N/A	1.19694	1.48644	#N/A	#N/A	#N/A	#N/A	#N/A	#N/A	#N/A	#N/A	#N/A	#N/A	#N/A	#N/A	17	ENSG00000205929	C21orf62	protein_coding	chromosome 21 open reading frame 62 [Source:HGNC Symbol;Acc:HGNC:1305]
TRMT10B	#N/A	#N/A	#N/A	#N/A	0.885139	#N/A	#N/A	#N/A	#N/A	0.88887	2.81755	1.3827	0.682162	#N/A	#N/A	#N/A	#N/A	#N/A	#N/A	#N/A	#N/A	#N/A	#N/A	#N/A	#N/A	#N/A	0.818994	0.808973	#N/A	#N/A	#N/A	#N/A	#N/A	#N/A	0.470053	#N/A	0.713678	0.514376	#N/A	0.670372	0.460119	0.594831	#N/A	0.618406	#N/A	#N/A	#N/A	0.553672	#N/A	#N/A	0.603805	#N/A	#N/A	0.844361	#N/A	#N/A	#N/A	#N/A	#N/A	#N/A	#N/A	#N/A	#N/A	17	ENSG00000165275	TRMT10B	protein_coding	tRNA methyltransferase 10B [Source:HGNC Symbol;Acc:HGNC:26454]
CDK5RAP3	#N/A	#N/A	#N/A	#N/A	#N/A	#N/A	#N/A	#N/A	#N/A	1.04249	#N/A	#N/A	#N/A	#N/A	#N/A	#N/A	#N/A	#N/A	#N/A	#N/A	#N/A	#N/A	#N/A	#N/A	#N/A	#N/A	#N/A	#N/A	#N/A	#N/A	#N/A	#N/A	#N/A	#N/A	0.742665	#N/A	0.91086	0.86293	0.619712	0.711927	0.864557	0.916246	0.827635	0.899346	0.924273	0.982932	0.94825	1.32211	3.31868	1.00717	0.92601	#N/A	#N/A	#N/A	#N/A	#N/A	#N/A	#N/A	#N/A	#N/A	#N/A	#N/A	#N/A	17	ENSG00000108465	CDK5RAP3	protein_coding	CDK5 regulatory subunit associated protein 3 [Source:HGNC Symbol;Acc:HGNC:18673]
DAP	#N/A	#N/A	#N/A	#N/A	#N/A	#N/A	#N/A	#N/A	#N/A	1.36822	#N/A	#N/A	#N/A	#N/A	#N/A	#N/A	#N/A	#N/A	#N/A	#N/A	#N/A	#N/A	#N/A	#N/A	#N/A	#N/A	#N/A	#N/A	#N/A	#N/A	#N/A	#N/A	#N/A	#N/A	3.25531	0.834199	4.01359	4.6541	4.98391	3.86987	4.64845	3.15248	5.90938	3.78015	5.41424	3.78034	4.64695	3.98145	#N/A	5.62677	4.4679	#N/A	#N/A	#N/A	#N/A	#N/A	#N/A	#N/A	#N/A	#N/A	#N/A	#N/A	#N/A	17	ENSG00000112977	DAP	protein_coding	death associated protein [Source:HGNC Symbol;Acc:HGNC:2672]
STK4	#N/A	#N/A	#N/A	#N/A	#N/A	#N/A	#N/A	#N/A	#N/A	0.84468	#N/A	#N/A	#N/A	#N/A	#N/A	#N/A	#N/A	#N/A	#N/A	#N/A	#N/A	#N/A	#N/A	#N/A	#N/A	#N/A	#N/A	#N/A	#N/A	#N/A	#N/A	#N/A	#N/A	#N/A	0.747431	#N/A	0.879529	0.747403	0.681073	0.800663	0.713771	0.564626	0.639507	0.677856	0.901187	1.46388	0.796397	0.832238	1.17343	0.844245	0.670483	#N/A	#N/A	#N/A	#N/A	#N/A	#N/A	#N/A	#N/A	#N/A	#N/A	#N/A	#N/A	17	ENSG00000101109	STK4	protein_coding	serine/threonine kinase 4 [Source:HGNC Symbol;Acc:HGNC:11408]
FAM200B	#N/A	#N/A	1.0111	#N/A	#N/A	#N/A	#N/A	#N/A	#N/A	1.18251	#N/A	#N/A	#N/A	#N/A	#N/A	#N/A	#N/A	#N/A	#N/A	#N/A	#N/A	#N/A	#N/A	#N/A	#N/A	#N/A	#N/A	#N/A	#N/A	#N/A	#N/A	#N/A	#N/A	#N/A	1.456	#N/A	2.21044	1.4252	1.82474	1.88402	1.33137	1.18743	1.18076	1.30882	1.302	1.52588	1.19579	0.941563	#N/A	1.3648	1.33334	#N/A	#N/A	#N/A	#N/A	#N/A	#N/A	#N/A	#N/A	#N/A	#N/A	#N/A	#N/A	17	ENSG00000237765	FAM200B	protein_coding	family with sequence similarity 200 member B [Source:HGNC Symbol;Acc:HGNC:27740]
LZTR1	#N/A	#N/A	#N/A	#N/A	#N/A	#N/A	#N/A	#N/A	#N/A	1.14888	#N/A	#N/A	#N/A	#N/A	#N/A	#N/A	#N/A	#N/A	#N/A	#N/A	#N/A	#N/A	#N/A	#N/A	#N/A	#N/A	#N/A	#N/A	#N/A	#N/A	#N/A	#N/A	#N/A	#N/A	1.08651	#N/A	1.15249	1.17892	0.95339	0.828951	1.15951	1.7241	1.04756	1.03887	1.32544	1.52331	1.07493	1.25355	1.85319	0.924869	1.1621	#N/A	#N/A	#N/A	#N/A	#N/A	#N/A	#N/A	#N/A	#N/A	#N/A	#N/A	#N/A	17	ENSG00000099949	LZTR1	protein_coding	leucine zipper like transcription regulator 1 [Source:HGNC Symbol;Acc:HGNC:6742]
NAALADL2-AS2	#N/A	#N/A	0.201365	0.177915	#N/A	#N/A	0.167268	#N/A	#N/A	0.254215	#N/A	#N/A	0.103659	#N/A	#N/A	#N/A	#N/A	#N/A	#N/A	#N/A	#N/A	#N/A	#N/A	#N/A	#N/A	#N/A	#N/A	0.181087	0.181685	#N/A	#N/A	#N/A	#N/A	#N/A	#N/A	#N/A	1.47985	#N/A	1.4591	#N/A	#N/A	#N/A	2.72031	#N/A	0.290406	#N/A	2.19023	1.10594	#N/A	1.93722	#N/A	0.595823	0.162136	#N/A	#N/A	#N/A	#N/A	#N/A	#N/A	#N/A	#N/A	0.165187	#N/A	17	ENSG00000226779	NAALADL2-AS2	lncRNA	NAALADL2 antisense RNA 2 [Source:HGNC Symbol;Acc:HGNC:41015]
ZNF329	#N/A	#N/A	#N/A	#N/A	#N/A	#N/A	#N/A	#N/A	#N/A	1.15247	#N/A	#N/A	#N/A	#N/A	#N/A	#N/A	#N/A	#N/A	#N/A	#N/A	#N/A	#N/A	#N/A	#N/A	#N/A	0.846788	#N/A	#N/A	#N/A	#N/A	#N/A	#N/A	#N/A	#N/A	1.2928	#N/A	1.69588	1.58597	2.8659	1.73587	1.43884	0.902664	2.8294	1.99916	3.22074	1.90057	2.53145	2.25237	#N/A	3.11402	1.41358	#N/A	#N/A	#N/A	#N/A	#N/A	#N/A	#N/A	#N/A	#N/A	#N/A	#N/A	#N/A	17	ENSG00000181894	ZNF329	protein_coding	zinc finger protein 329 [Source:HGNC Symbol;Acc:HGNC:14209]
KNTC1	#N/A	#N/A	#N/A	#N/A	#N/A	#N/A	#N/A	#N/A	#N/A	0.975953	#N/A	#N/A	#N/A	#N/A	#N/A	#N/A	#N/A	#N/A	#N/A	#N/A	#N/A	#N/A	#N/A	#N/A	#N/A	#N/A	#N/A	#N/A	#N/A	#N/A	#N/A	#N/A	#N/A	#N/A	0.645745	#N/A	0.692565	0.78575	0.799476	0.62881	0.735375	#N/A	0.781862	0.898308	0.855988	#N/A	0.843057	1.15989	#N/A	0.65278	1.05698	#N/A	0.879708	#N/A	#N/A	#N/A	0.166938	0.374639	#N/A	#N/A	#N/A	#N/A	#N/A	17	ENSG00000184445	KNTC1	protein_coding	kinetochore associated 1 [Source:HGNC Symbol;Acc:HGNC:17255]
C1orf159	#N/A	#N/A	#N/A	#N/A	#N/A	#N/A	#N/A	#N/A	#N/A	1.1148	#N/A	#N/A	#N/A	#N/A	#N/A	#N/A	#N/A	#N/A	#N/A	#N/A	#N/A	#N/A	#N/A	#N/A	#N/A	#N/A	#N/A	#N/A	#N/A	#N/A	#N/A	#N/A	#N/A	#N/A	1.07489	#N/A	0.974538	1.17319	1.1096	0.820761	0.955919	0.922291	1.15632	0.86271	1.32158	1.36815	0.997613	1.09849	1.13446	1.09102	1.12736	#N/A	#N/A	#N/A	#N/A	#N/A	#N/A	#N/A	#N/A	#N/A	#N/A	#N/A	#N/A	17	ENSG00000131591	C1orf159	protein_coding	chromosome 1 open reading frame 159 [Source:HGNC Symbol;Acc:HGNC:26062]
HSPB11	#N/A	#N/A	#N/A	#N/A	#N/A	#N/A	#N/A	#N/A	#N/A	0.937928	#N/A	#N/A	#N/A	#N/A	#N/A	#N/A	#N/A	#N/A	#N/A	#N/A	#N/A	#N/A	#N/A	#N/A	#N/A	#N/A	#N/A	#N/A	#N/A	#N/A	#N/A	#N/A	#N/A	#N/A	0.954369	#N/A	1.29109	1.09333	1.0979	1.06691	0.928017	0.921989	1.09432	1.12513	1.58423	1.06241	0.884523	1.18193	1.62321	1.14062	1.06629	#N/A	#N/A	#N/A	#N/A	#N/A	#N/A	#N/A	#N/A	#N/A	#N/A	#N/A	#N/A	17	ENSG00000081870	HSPB11	protein_coding	heat shock protein family B (small) member 11 [Source:HGNC Symbol;Acc:HGNC:25019]
PRR13	#N/A	#N/A	#N/A	#N/A	#N/A	#N/A	#N/A	#N/A	#N/A	0.721779	#N/A	#N/A	#N/A	#N/A	#N/A	#N/A	#N/A	#N/A	#N/A	#N/A	#N/A	#N/A	#N/A	#N/A	#N/A	#N/A	#N/A	#N/A	#N/A	#N/A	#N/A	#N/A	#N/A	#N/A	0.887707	0.129205	4.5743	4.17374	5.58142	4.63512	5.39864	2.45933	6.42473	0.492745	0.277135	0.270016	4.28634	5.72288	#N/A	5.65089	4.69229	#N/A	#N/A	#N/A	#N/A	#N/A	#N/A	#N/A	#N/A	#N/A	#N/A	#N/A	#N/A	17	ENSG00000205352	PRR13	protein_coding	proline rich 13 [Source:HGNC Symbol;Acc:HGNC:24528]
ZNF439	#N/A	#N/A	#N/A	#N/A	#N/A	#N/A	#N/A	#N/A	#N/A	0.828223	#N/A	#N/A	#N/A	#N/A	#N/A	#N/A	#N/A	#N/A	#N/A	#N/A	#N/A	#N/A	#N/A	#N/A	#N/A	#N/A	#N/A	#N/A	#N/A	#N/A	#N/A	#N/A	#N/A	#N/A	0.777163	0.0848476	2.53633	3.58535	3.67396	0.898159	6.01266	0.610611	4.33233	0.2539	0.224028	0.21786	3.48532	3.45945	#N/A	2.01688	0.621934	#N/A	#N/A	#N/A	#N/A	#N/A	#N/A	#N/A	#N/A	#N/A	#N/A	#N/A	#N/A	17	ENSG00000171291	ZNF439	protein_coding	zinc finger protein 439 [Source:HGNC Symbol;Acc:HGNC:20873]
ZNF215	#N/A	#N/A	0.0939312	#N/A	#N/A	#N/A	#N/A	#N/A	#N/A	0.157721	#N/A	#N/A	#N/A	#N/A	#N/A	#N/A	#N/A	#N/A	#N/A	#N/A	#N/A	#N/A	#N/A	#N/A	#N/A	#N/A	0.145389	#N/A	#N/A	#N/A	0.0717725	#N/A	#N/A	#N/A	0.15195	#N/A	0.113441	0.150328	0.206986	0.146896	1.01168	#N/A	1.20608	0.195936	0.176405	#N/A	0.212951	0.165067	#N/A	0.174589	0.179211	#N/A	#N/A	#N/A	#N/A	#N/A	#N/A	#N/A	#N/A	#N/A	#N/A	#N/A	#N/A	17	ENSG00000149054	ZNF215	protein_coding	zinc finger protein 215 [Source:HGNC Symbol;Acc:HGNC:13007]
LINC01768	#N/A	#N/A	#N/A	#N/A	#N/A	0.0426503	0.0365239	#N/A	#N/A	0.063736	#N/A	#N/A	#N/A	#N/A	#N/A	#N/A	#N/A	#N/A	#N/A	#N/A	#N/A	#N/A	#N/A	#N/A	#N/A	#N/A	#N/A	0.0438725	#N/A	#N/A	#N/A	#N/A	#N/A	#N/A	0.0547697	#N/A	#N/A	0.0476886	#N/A	0.0379374	0.0614155	0.0302833	#N/A	0.0692206	0.0654557	0.0528019	0.0492634	0.0450064	#N/A	0.0269657	0.0175181	#N/A	#N/A	#N/A	#N/A	#N/A	#N/A	#N/A	#N/A	#N/A	#N/A	0.0456743	#N/A	17	ENSG00000228420	LINC01768	lncRNA	long intergenic non-protein coding RNA 1768 [Source:HGNC Symbol;Acc:HGNC:52558]
TASOR	#N/A	#N/A	#N/A	#N/A	#N/A	#N/A	#N/A	#N/A	#N/A	0.645858	#N/A	#N/A	#N/A	#N/A	#N/A	#N/A	#N/A	#N/A	#N/A	#N/A	#N/A	#N/A	#N/A	#N/A	#N/A	#N/A	#N/A	#N/A	#N/A	#N/A	#N/A	#N/A	#N/A	#N/A	1.13539	1.31868	1.36999	1.25821	1.33243	1.23686	1.12449	1.04852	1.1286	1.2002	1.21365	0.89512	1.135	1.17635	#N/A	1.21479	1.19964	#N/A	#N/A	#N/A	#N/A	#N/A	#N/A	#N/A	#N/A	#N/A	#N/A	#N/A	#N/A	17	ENSG00000163946	TASOR	protein_coding	transcription activation suppressor [Source:HGNC Symbol;Acc:HGNC:30314]
ABRACL	#N/A	#N/A	#N/A	#N/A	#N/A	#N/A	#N/A	#N/A	#N/A	0.0138675	#N/A	#N/A	#N/A	#N/A	#N/A	#N/A	#N/A	#N/A	#N/A	#N/A	#N/A	#N/A	#N/A	#N/A	#N/A	#N/A	#N/A	#N/A	#N/A	#N/A	#N/A	#N/A	#N/A	#N/A	0.107786	#N/A	0.108304	0.11074	0.10264	0.11009	0.111139	0.096852	0.116161	0.0987702	0.0942478	0.0787553	0.100713	0.107612	#N/A	0.109956	0.11282	#N/A	#N/A	#N/A	#N/A	#N/A	#N/A	0.0418054	#N/A	#N/A	#N/A	#N/A	#N/A	17	ENSG00000146386	ABRACL	protein_coding	ABRA C-terminal like [Source:HGNC Symbol;Acc:HGNC:21230]
GRN	#N/A	#N/A	#N/A	#N/A	#N/A	#N/A	#N/A	#N/A	#N/A	0.867656	#N/A	#N/A	#N/A	#N/A	#N/A	#N/A	#N/A	#N/A	#N/A	#N/A	#N/A	#N/A	#N/A	#N/A	#N/A	#N/A	#N/A	#N/A	#N/A	#N/A	#N/A	#N/A	#N/A	#N/A	4.19362	0.175654	5.7933	4.63299	4.68854	4.26742	5.29407	0.511194	5.09755	1.10933	1.28487	0.330687	4.61211	5.07813	#N/A	6.6885	4.60491	#N/A	#N/A	#N/A	#N/A	#N/A	#N/A	#N/A	#N/A	#N/A	#N/A	#N/A	#N/A	17	ENSG00000030582	GRN	protein_coding	granulin precursor [Source:HGNC Symbol;Acc:HGNC:4601]
OSTM1	#N/A	#N/A	#N/A	#N/A	#N/A	#N/A	#N/A	#N/A	#N/A	0.884911	1.63867	#N/A	#N/A	#N/A	#N/A	#N/A	#N/A	#N/A	#N/A	#N/A	#N/A	#N/A	#N/A	#N/A	#N/A	#N/A	#N/A	#N/A	#N/A	#N/A	#N/A	#N/A	#N/A	#N/A	0.911416	#N/A	1.29211	1.06962	1.60972	1.15934	0.943691	0.768085	1.23254	1.5356	1.41445	0.976124	1.33167	1.37597	#N/A	1.2466	0.875686	#N/A	#N/A	#N/A	#N/A	#N/A	#N/A	#N/A	#N/A	#N/A	#N/A	#N/A	#N/A	17	ENSG00000081087	OSTM1	protein_coding	osteoclastogenesis associated transmembrane protein 1 [Source:HGNC Symbol;Acc:HGNC:21652]
CP	#N/A	#N/A	#N/A	#N/A	#N/A	#N/A	#N/A	#N/A	#N/A	0.617494	#N/A	0.119672	#N/A	#N/A	#N/A	#N/A	#N/A	#N/A	#N/A	#N/A	#N/A	#N/A	#N/A	#N/A	#N/A	#N/A	#N/A	#N/A	#N/A	#N/A	#N/A	#N/A	#N/A	#N/A	1.94431	#N/A	2.42884	1.8782	2.0932	2.18697	2.04818	0.782056	2.31858	1.07739	0.331845	0.176727	2.14104	3.09811	#N/A	1.94984	2.01769	#N/A	#N/A	#N/A	#N/A	#N/A	#N/A	#N/A	#N/A	#N/A	#N/A	#N/A	#N/A	17	ENSG00000047457	CP	protein_coding	ceruloplasmin [Source:HGNC Symbol;Acc:HGNC:2295]
C1QTNF7-AS1	#N/A	#N/A	#N/A	#N/A	#N/A	#N/A	#N/A	#N/A	#N/A	0.754473	#N/A	#N/A	#N/A	#N/A	#N/A	#N/A	#N/A	#N/A	#N/A	#N/A	#N/A	#N/A	#N/A	#N/A	#N/A	1.98576	#N/A	#N/A	#N/A	#N/A	#N/A	#N/A	#N/A	#N/A	1.59097	#N/A	1.32899	1.56541	1.01156	1.03073	1.41285	1.98468	1.20426	1.15916	0.926502	1.61949	1.46692	1.37146	#N/A	0.93982	0.530156	#N/A	#N/A	#N/A	#N/A	#N/A	#N/A	#N/A	#N/A	#N/A	#N/A	#N/A	#N/A	17	ENSG00000249252	C1QTNF7-AS1	lncRNA	C1QTNF7 antisense RNA 1 [Source:HGNC Symbol;Acc:HGNC:40683]
TAF1B	#N/A	#N/A	#N/A	#N/A	#N/A	#N/A	#N/A	#N/A	#N/A	0.75504	#N/A	#N/A	#N/A	#N/A	#N/A	#N/A	#N/A	#N/A	#N/A	#N/A	#N/A	#N/A	#N/A	#N/A	#N/A	#N/A	#N/A	#N/A	#N/A	#N/A	#N/A	#N/A	#N/A	#N/A	1.28012	#N/A	0.989004	1.05679	1.04872	1.13322	0.975287	1.13551	0.927945	0.903062	0.966989	1.28625	0.858675	0.958122	2.32643	0.992319	1.02058	#N/A	#N/A	#N/A	#N/A	#N/A	#N/A	#N/A	#N/A	#N/A	#N/A	#N/A	#N/A	17	ENSG00000115750	TAF1B	protein_coding	TATA-box binding protein associated factor, RNA polymerase I subunit B [Source:HGNC Symbol;Acc:HGNC:11533]
PPIB	#N/A	#N/A	#N/A	#N/A	#N/A	#N/A	#N/A	#N/A	#N/A	1.14749	#N/A	#N/A	#N/A	#N/A	#N/A	#N/A	#N/A	#N/A	#N/A	#N/A	#N/A	#N/A	#N/A	#N/A	#N/A	#N/A	#N/A	#N/A	#N/A	#N/A	#N/A	#N/A	#N/A	#N/A	3.0566	0.485247	3.58572	2.84814	4.61179	3.37439	2.95934	2.43305	4.21964	2.54237	3.29428	2.14043	3.1315	3.76461	#N/A	3.88149	2.4866	#N/A	#N/A	#N/A	#N/A	#N/A	#N/A	#N/A	#N/A	#N/A	#N/A	#N/A	#N/A	17	ENSG00000166794	PPIB	protein_coding	peptidylprolyl isomerase B [Source:HGNC Symbol;Acc:HGNC:9255]
DBP	#N/A	#N/A	0.0880902	0.140069	#N/A	#N/A	#N/A	#N/A	#N/A	0.0989382	#N/A	#N/A	#N/A	#N/A	#N/A	#N/A	#N/A	#N/A	#N/A	#N/A	#N/A	#N/A	#N/A	#N/A	#N/A	#N/A	#N/A	#N/A	#N/A	#N/A	#N/A	#N/A	#N/A	#N/A	0.265156	#N/A	0.259226	0.175623	0.235283	0.261119	0.733645	0.142148	1.19018	0.0912988	0.196019	#N/A	0.473138	0.281116	#N/A	0.184926	0.168223	#N/A	#N/A	#N/A	#N/A	#N/A	#N/A	#N/A	#N/A	#N/A	#N/A	#N/A	#N/A	17	ENSG00000105516	DBP	protein_coding	D-box binding PAR bZIP transcription factor [Source:HGNC Symbol;Acc:HGNC:2697]
FAM98C	#N/A	#N/A	#N/A	#N/A	#N/A	#N/A	#N/A	#N/A	#N/A	1.37128	#N/A	#N/A	#N/A	#N/A	#N/A	#N/A	#N/A	#N/A	#N/A	#N/A	#N/A	#N/A	#N/A	#N/A	#N/A	#N/A	0.575332	#N/A	#N/A	#N/A	#N/A	#N/A	#N/A	#N/A	4.52427	#N/A	3.63867	4.06608	4.95745	4.36528	4.64741	3.62256	3.71008	3.41898	2.23362	0.460913	3.64406	4.5152	#N/A	3.82328	4.06924	#N/A	#N/A	#N/A	#N/A	#N/A	#N/A	#N/A	#N/A	#N/A	#N/A	#N/A	#N/A	17	ENSG00000130244	FAM98C	protein_coding	family with sequence similarity 98 member C [Source:HGNC Symbol;Acc:HGNC:27119]
GLUD1	#N/A	#N/A	#N/A	#N/A	#N/A	#N/A	#N/A	#N/A	#N/A	0.649444	#N/A	1.33592	#N/A	#N/A	#N/A	#N/A	#N/A	#N/A	#N/A	#N/A	#N/A	#N/A	#N/A	#N/A	#N/A	#N/A	#N/A	#N/A	#N/A	#N/A	#N/A	#N/A	#N/A	#N/A	1.16263	#N/A	1.42711	1.32769	1.33061	1.0547	1.03775	1.16816	0.973379	1.13794	1.09566	1.34371	0.902589	1.13961	#N/A	0.858886	1.08481	#N/A	#N/A	#N/A	#N/A	#N/A	#N/A	#N/A	#N/A	#N/A	#N/A	#N/A	#N/A	17	ENSG00000148672	GLUD1	protein_coding	glutamate dehydrogenase 1 [Source:HGNC Symbol;Acc:HGNC:4335]
WASHC2A	#N/A	#N/A	#N/A	#N/A	#N/A	#N/A	0.93415	#N/A	#N/A	0.781965	#N/A	#N/A	#N/A	#N/A	#N/A	#N/A	#N/A	#N/A	#N/A	#N/A	#N/A	#N/A	#N/A	#N/A	#N/A	#N/A	#N/A	#N/A	#N/A	#N/A	#N/A	#N/A	#N/A	#N/A	0.948474	#N/A	0.969231	1.01632	1.03066	1.19019	0.855063	1.26956	0.98126	0.893534	1.0268	0.972206	0.915097	0.941039	#N/A	0.982925	0.928746	#N/A	#N/A	#N/A	#N/A	#N/A	#N/A	#N/A	#N/A	#N/A	#N/A	#N/A	#N/A	17	ENSG00000099290	WASHC2A	protein_coding	WASH complex subunit 2A [Source:HGNC Symbol;Acc:HGNC:23416]
CBX6	#N/A	#N/A	#N/A	#N/A	#N/A	#N/A	#N/A	#N/A	#N/A	0.857581	#N/A	#N/A	#N/A	#N/A	#N/A	#N/A	#N/A	#N/A	#N/A	#N/A	#N/A	#N/A	#N/A	#N/A	#N/A	#N/A	#N/A	#N/A	#N/A	#N/A	#N/A	#N/A	#N/A	#N/A	1.97528	#N/A	2.57404	1.83891	2.32322	2.50468	1.98984	2.39505	1.81426	1.69407	1.52836	1.59263	1.68572	1.75874	0.705587	1.75893	1.75914	#N/A	#N/A	#N/A	#N/A	#N/A	#N/A	#N/A	#N/A	#N/A	#N/A	#N/A	#N/A	17	ENSG00000183741	CBX6	protein_coding	chromobox 6 [Source:HGNC Symbol;Acc:HGNC:1556]
#286904	#N/A	#N/A	#N/A	#N/A	#N/A	#N/A	0.105564	#N/A	#N/A	0.108231	#N/A	#N/A	#N/A	#N/A	#N/A	#N/A	#N/A	#N/A	#N/A	#N/A	#N/A	#N/A	#N/A	#N/A	#N/A	#N/A	#N/A	#N/A	#N/A	#N/A	#N/A	#N/A	#N/A	#N/A	0.185042	#N/A	0.162393	0.173367	0.179466	0.19646	2.91921	0.156399	0.625637	0.189435	0.127881	0.150102	0.136097	0.153461	#N/A	0.172424	0.198797	#N/A	#N/A	#N/A	#N/A	#N/A	#N/A	#N/A	#N/A	#N/A	#N/A	#N/A	#N/A	17	ENSG00000286904		lncRNA	novel transcript, antisense to TMEM87B
IRF3	#N/A	#N/A	#N/A	#N/A	#N/A	#N/A	#N/A	#N/A	#N/A	0.780764	#N/A	#N/A	#N/A	#N/A	#N/A	#N/A	#N/A	#N/A	#N/A	#N/A	#N/A	#N/A	#N/A	#N/A	#N/A	#N/A	#N/A	#N/A	#N/A	#N/A	#N/A	#N/A	#N/A	#N/A	1.23484	#N/A	1.48528	1.39523	1.15472	1.34337	1.38437	1.57303	1.15436	1.31041	1.38668	1.43693	1.10956	1.31418	1.25238	1.32	1.47764	#N/A	#N/A	#N/A	#N/A	#N/A	#N/A	#N/A	#N/A	#N/A	#N/A	#N/A	#N/A	17	ENSG00000126456	IRF3	protein_coding	interferon regulatory factor 3 [Source:HGNC Symbol;Acc:HGNC:6118]
#266313	#N/A	#N/A	#N/A	#N/A	#N/A	#N/A	#N/A	#N/A	#N/A	0.124219	#N/A	#N/A	#N/A	#N/A	#N/A	#N/A	#N/A	#N/A	#N/A	#N/A	#N/A	#N/A	#N/A	#N/A	#N/A	#N/A	#N/A	#N/A	#N/A	#N/A	#N/A	#N/A	#N/A	#N/A	0.0589539	0.0699132	0.111173	0.099067	0.0968312	0.0938924	2.58502	0.150159	2.14443	0.107951	0.125168	#N/A	0.168598	0.100376	#N/A	0.107497	0.149644	#N/A	#N/A	#N/A	#N/A	#N/A	#N/A	#N/A	#N/A	#N/A	#N/A	0.113669	#N/A	17	ENSG00000266313		lncRNA	novel transcript
RELCH	#N/A	#N/A	#N/A	#N/A	#N/A	#N/A	#N/A	#N/A	#N/A	0.513974	#N/A	0.924323	#N/A	#N/A	#N/A	#N/A	#N/A	#N/A	#N/A	#N/A	#N/A	#N/A	#N/A	#N/A	#N/A	#N/A	#N/A	#N/A	#N/A	#N/A	#N/A	#N/A	#N/A	#N/A	0.540245	#N/A	0.637718	0.564748	0.615571	0.593727	0.507582	0.608379	0.622872	0.556244	0.831247	0.803795	0.682344	0.721267	#N/A	0.767277	0.585581	#N/A	#N/A	#N/A	#N/A	#N/A	#N/A	#N/A	#N/A	#N/A	#N/A	#N/A	#N/A	17	ENSG00000134444	RELCH	protein_coding	RAB11 binding and LisH domain, coiled-coil and HEAT repeat containing [Source:HGNC Symbol;Acc:HGNC:29289]
ARPC1B	#N/A	#N/A	#N/A	#N/A	#N/A	#N/A	#N/A	#N/A	#N/A	0.857576	#N/A	#N/A	#N/A	#N/A	#N/A	#N/A	#N/A	#N/A	#N/A	#N/A	#N/A	#N/A	#N/A	#N/A	#N/A	#N/A	#N/A	#N/A	#N/A	#N/A	#N/A	#N/A	#N/A	#N/A	6.14005	0.605918	5.77182	6.18115	5.22676	5.34012	7.2112	5.71231	5.24997	3.55265	4.21604	4.39857	4.1395	4.72299	#N/A	4.35077	6.273	#N/A	#N/A	#N/A	#N/A	#N/A	#N/A	#N/A	#N/A	#N/A	#N/A	#N/A	#N/A	17	ENSG00000130429	ARPC1B	protein_coding	actin related protein 2/3 complex subunit 1B [Source:HGNC Symbol;Acc:HGNC:704]
ZNF630	#N/A	#N/A	#N/A	#N/A	#N/A	#N/A	#N/A	#N/A	#N/A	0.866504	#N/A	#N/A	#N/A	#N/A	#N/A	#N/A	#N/A	#N/A	#N/A	#N/A	#N/A	#N/A	#N/A	#N/A	#N/A	#N/A	#N/A	#N/A	#N/A	#N/A	#N/A	#N/A	#N/A	#N/A	0.720475	#N/A	0.758288	0.925136	2.15054	0.906179	#N/A	0.681759	2.58797	1.86015	1.70312	#N/A	2.1348	1.51538	0.250401	2.74668	0.777078	#N/A	#N/A	#N/A	#N/A	#N/A	#N/A	#N/A	#N/A	#N/A	#N/A	0.270591	0.199187	17	ENSG00000221994	ZNF630	protein_coding	zinc finger protein 630 [Source:HGNC Symbol;Acc:HGNC:28855]
PHEX-AS1	#N/A	#N/A	0.0998418	0.078884	#N/A	#N/A	#N/A	#N/A	#N/A	0.0727665	#N/A	#N/A	#N/A	#N/A	#N/A	#N/A	#N/A	#N/A	#N/A	#N/A	#N/A	#N/A	#N/A	#N/A	#N/A	#N/A	0.0753269	#N/A	#N/A	#N/A	#N/A	#N/A	#N/A	#N/A	0.0594579	0.0612737	#N/A	0.051215	0.0345302	0.060691	0.727193	#N/A	0.411327	0.0527593	0.0688555	#N/A	#N/A	#N/A	0.0643237	0.0135435	#N/A	0.0708772	#N/A	#N/A	#N/A	#N/A	#N/A	#N/A	#N/A	#N/A	#N/A	0.0692481	#N/A	17	ENSG00000224204	PHEX-AS1	lncRNA	PHEX antisense RNA 1 [Source:HGNC Symbol;Acc:HGNC:40445]
SHC1	#N/A	#N/A	#N/A	#N/A	#N/A	#N/A	#N/A	#N/A	#N/A	0.68296	#N/A	#N/A	#N/A	#N/A	#N/A	#N/A	#N/A	#N/A	#N/A	#N/A	#N/A	#N/A	#N/A	#N/A	#N/A	#N/A	#N/A	#N/A	#N/A	#N/A	#N/A	#N/A	#N/A	#N/A	1.57044	#N/A	1.42576	1.47262	2.07953	0.986922	1.31813	1.26411	1.70166	1.83584	1.5289	1.20966	1.62474	1.61374	#N/A	1.78304	0.831411	#N/A	#N/A	#N/A	#N/A	#N/A	#N/A	#N/A	#N/A	#N/A	#N/A	0.429458	#N/A	17	ENSG00000160691	SHC1	protein_coding	SHC adaptor protein 1 [Source:HGNC Symbol;Acc:HGNC:10840]
ACCS	#N/A	#N/A	#N/A	#N/A	#N/A	#N/A	#N/A	#N/A	#N/A	1.0266	#N/A	#N/A	#N/A	#N/A	#N/A	#N/A	#N/A	#N/A	#N/A	#N/A	#N/A	#N/A	#N/A	#N/A	#N/A	#N/A	#N/A	#N/A	#N/A	#N/A	#N/A	#N/A	#N/A	#N/A	1.42766	#N/A	1.47364	1.58674	1.80021	1.29245	1.36991	#N/A	1.88204	2.13288	1.5071	1.23361	1.27357	1.51483	0.781835	1.99093	1.7211	#N/A	#N/A	#N/A	#N/A	#N/A	#N/A	#N/A	#N/A	#N/A	#N/A	0.69913	#N/A	17	ENSG00000110455	ACCS	protein_coding	1-aminocyclopropane-1-carboxylate synthase homolog (inactive) [Source:HGNC Symbol;Acc:HGNC:23989]
ADPGK	#N/A	#N/A	#N/A	#N/A	#N/A	#N/A	#N/A	#N/A	#N/A	0.683864	#N/A	#N/A	#N/A	#N/A	#N/A	#N/A	#N/A	#N/A	#N/A	#N/A	#N/A	#N/A	#N/A	#N/A	#N/A	#N/A	#N/A	#N/A	#N/A	#N/A	#N/A	#N/A	#N/A	#N/A	0.984797	#N/A	0.654524	0.825096	0.808911	0.70079	0.899539	1.17898	0.719758	0.973022	0.809376	1.23593	0.626099	0.916852	0.983564	0.598068	0.876161	#N/A	#N/A	#N/A	#N/A	#N/A	#N/A	#N/A	#N/A	#N/A	#N/A	#N/A	#N/A	17	ENSG00000159322	ADPGK	protein_coding	ADP dependent glucokinase [Source:HGNC Symbol;Acc:HGNC:25250]
NBPF1	#N/A	#N/A	#N/A	0.788167	#N/A	#N/A	#N/A	#N/A	#N/A	0.710564	#N/A	1.598	#N/A	#N/A	#N/A	#N/A	#N/A	#N/A	#N/A	#N/A	#N/A	#N/A	#N/A	#N/A	#N/A	#N/A	#N/A	#N/A	1.46218	#N/A	#N/A	#N/A	#N/A	#N/A	0.763178	#N/A	0.633182	0.814181	#N/A	0.678496	0.881637	1.08696	#N/A	#N/A	#N/A	#N/A	#N/A	0.525605	1.00915	#N/A	0.871501	0.859993	#N/A	#N/A	#N/A	#N/A	#N/A	1.69223	#N/A	#N/A	#N/A	2.28294	1.46075	17	ENSG00000219481	NBPF1	protein_coding	NBPF member 1 [Source:HGNC Symbol;Acc:HGNC:26088]
H1-10	#N/A	#N/A	#N/A	#N/A	#N/A	#N/A	#N/A	#N/A	#N/A	0.274892	#N/A	#N/A	#N/A	#N/A	#N/A	#N/A	#N/A	#N/A	#N/A	#N/A	#N/A	#N/A	#N/A	#N/A	#N/A	#N/A	#N/A	#N/A	#N/A	#N/A	#N/A	#N/A	#N/A	#N/A	0.210764	#N/A	0.205338	0.299217	0.44271	0.645501	5.70743	0.207018	0.55607	0.189832	0.199812	0.151215	0.226724	0.302232	0.139415	0.207557	2.24737	#N/A	#N/A	#N/A	#N/A	#N/A	#N/A	#N/A	#N/A	#N/A	#N/A	#N/A	#N/A	17	ENSG00000184897	H1-10	protein_coding	H1.10 linker histone [Source:HGNC Symbol;Acc:HGNC:4722]
ZNF845	#N/A	#N/A	#N/A	#N/A	#N/A	#N/A	#N/A	#N/A	#N/A	0.884178	#N/A	#N/A	#N/A	#N/A	#N/A	#N/A	#N/A	#N/A	#N/A	#N/A	#N/A	#N/A	#N/A	#N/A	#N/A	#N/A	#N/A	#N/A	#N/A	#N/A	#N/A	#N/A	#N/A	#N/A	0.35398	0.11147	1.97547	0.990304	2.086	2.81716	4.96523	0.22827	3.07132	0.435681	0.269614	0.194919	2.74803	2.3104	#N/A	2.04997	2.67216	#N/A	#N/A	#N/A	#N/A	#N/A	#N/A	#N/A	#N/A	#N/A	#N/A	#N/A	#N/A	17	ENSG00000213799	ZNF845	protein_coding	zinc finger protein 845 [Source:HGNC Symbol;Acc:HGNC:25112]
CENPO	#N/A	#N/A	0.823683	#N/A	0.187621	0.13954	#N/A	#N/A	#N/A	0.539856	#N/A	#N/A	#N/A	#N/A	#N/A	#N/A	#N/A	#N/A	#N/A	#N/A	#N/A	#N/A	#N/A	#N/A	#N/A	#N/A	0.146786	#N/A	#N/A	#N/A	#N/A	#N/A	#N/A	#N/A	0.91955	#N/A	1.07606	1.12379	1.40359	0.990841	1.16397	0.899317	1.20041	0.971048	#N/A	#N/A	1.13329	1.08188	#N/A	1.15885	#N/A	#N/A	#N/A	#N/A	#N/A	#N/A	#N/A	#N/A	#N/A	#N/A	#N/A	#N/A	#N/A	17	ENSG00000138092	CENPO	protein_coding	centromere protein O [Source:HGNC Symbol;Acc:HGNC:28152]
TUBA1C	#N/A	#N/A	#N/A	#N/A	#N/A	#N/A	#N/A	#N/A	#N/A	0.854378	#N/A	#N/A	#N/A	#N/A	#N/A	#N/A	#N/A	#N/A	#N/A	#N/A	#N/A	#N/A	#N/A	#N/A	#N/A	#N/A	#N/A	#N/A	#N/A	#N/A	#N/A	#N/A	#N/A	#N/A	4.67473	1.49205	3.75534	6.07833	4.45646	4.44641	5.39555	3.88828	5.02269	4.39312	4.14707	2.85494	3.92533	4.5836	#N/A	4.27388	3.26518	#N/A	#N/A	#N/A	#N/A	#N/A	#N/A	#N/A	#N/A	#N/A	#N/A	#N/A	#N/A	17	ENSG00000167553	TUBA1C	protein_coding	tubulin alpha 1c [Source:HGNC Symbol;Acc:HGNC:20768]
RHOU#116574	#N/A	#N/A	2.35895	0.870819	0.555255	#N/A	#N/A	#N/A	#N/A	0.759315	0.163278	#N/A	#N/A	#N/A	#N/A	#N/A	#N/A	#N/A	#N/A	#N/A	#N/A	#N/A	#N/A	#N/A	0.0360144	0.274005	#N/A	#N/A	#N/A	#N/A	#N/A	#N/A	#N/A	#N/A	#N/A	#N/A	0.706367	#N/A	0.807419	#N/A	#N/A	#N/A	#N/A	#N/A	#N/A	#N/A	#N/A	#N/A	#N/A	#N/A	#N/A	2.52822	1.48789	0.233883	0.25216	#N/A	#N/A	0.189697	0.283028	#N/A	0.43497	#N/A	0.26275	17	ENSG00000116574	RHOU	protein_coding	ras homolog family member U [Source:HGNC Symbol;Acc:HGNC:17794]
MBOAT2	#N/A	#N/A	#N/A	#N/A	#N/A	#N/A	#N/A	#N/A	#N/A	0.533154	#N/A	#N/A	#N/A	#N/A	#N/A	#N/A	#N/A	#N/A	#N/A	#N/A	#N/A	#N/A	#N/A	#N/A	#N/A	0.238918	#N/A	#N/A	#N/A	#N/A	#N/A	#N/A	#N/A	#N/A	6.62658	#N/A	5.2492	8.08453	4.82256	6.97396	7.96146	5.56793	6.55706	6.23995	3.34965	0.448758	5.67709	6.75683	#N/A	4.65995	7.06476	#N/A	#N/A	#N/A	#N/A	#N/A	#N/A	#N/A	#N/A	#N/A	#N/A	#N/A	#N/A	17	ENSG00000143797	MBOAT2	protein_coding	membrane bound O-acyltransferase domain containing 2 [Source:HGNC Symbol;Acc:HGNC:25193]
P2RX4	#N/A	#N/A	#N/A	#N/A	#N/A	#N/A	#N/A	#N/A	#N/A	1.03798	#N/A	#N/A	#N/A	#N/A	#N/A	#N/A	#N/A	#N/A	#N/A	#N/A	#N/A	#N/A	#N/A	#N/A	#N/A	#N/A	#N/A	#N/A	#N/A	#N/A	#N/A	#N/A	#N/A	#N/A	3.9712	0.648535	3.53624	4.5559	5.6359	4.87469	5.16282	2.96296	6.23485	3.5237	6.1468	2.64231	4.58402	5.15006	#N/A	5.27224	3.90055	#N/A	#N/A	#N/A	#N/A	#N/A	#N/A	#N/A	#N/A	#N/A	#N/A	#N/A	#N/A	17	ENSG00000135124	P2RX4	protein_coding	purinergic receptor P2X 4 [Source:HGNC Symbol;Acc:HGNC:8535]
TSBP1#204296	#N/A	#N/A	#N/A	#N/A	#N/A	#N/A	#N/A	#N/A	#N/A	0.226535	#N/A	#N/A	#N/A	#N/A	#N/A	#N/A	#N/A	#N/A	#N/A	#N/A	#N/A	#N/A	#N/A	#N/A	#N/A	#N/A	#N/A	#N/A	#N/A	#N/A	#N/A	#N/A	#N/A	#N/A	0.236071	0.102248	1.17406	0.26288	0.954721	0.38056	4.2534	0.166021	4.18152	0.224785	0.174039	0.147973	1.93609	0.333314	#N/A	0.897366	2.19828	#N/A	#N/A	#N/A	#N/A	#N/A	#N/A	#N/A	#N/A	#N/A	#N/A	#N/A	#N/A	17	ENSG00000204296	TSBP1	protein_coding	testis expressed basic protein 1 [Source:HGNC Symbol;Acc:HGNC:13922]
DCTN6-DT	#N/A	#N/A	#N/A	0.153916	0.189902	#N/A	#N/A	#N/A	#N/A	0.327185	#N/A	#N/A	#N/A	#N/A	#N/A	#N/A	#N/A	#N/A	#N/A	#N/A	#N/A	#N/A	#N/A	#N/A	#N/A	#N/A	#N/A	#N/A	#N/A	#N/A	#N/A	#N/A	#N/A	#N/A	0.83099	0.102039	1.13306	1.28035	0.62176	0.74258	1.55756	#N/A	1.70607	0.471444	0.575582	#N/A	1.50924	1.06549	#N/A	1.10773	1.16125	#N/A	#N/A	#N/A	#N/A	#N/A	#N/A	#N/A	#N/A	#N/A	#N/A	#N/A	#N/A	17	ENSG00000271869	DCTN6-DT	lncRNA	DCTN6 divergent transcript [Source:HGNC Symbol;Acc:HGNC:55241]
SSR2	#N/A	#N/A	#N/A	#N/A	#N/A	#N/A	#N/A	#N/A	#N/A	0.592155	#N/A	#N/A	#N/A	#N/A	#N/A	#N/A	#N/A	#N/A	#N/A	#N/A	#N/A	#N/A	#N/A	#N/A	#N/A	#N/A	#N/A	#N/A	#N/A	#N/A	#N/A	#N/A	#N/A	#N/A	1.96207	0.186538	2.53449	2.3077	2.53952	2.25545	2.4628	1.89022	3.20956	2.03157	1.91294	0.974467	2.36002	2.37647	#N/A	3.04887	1.89103	#N/A	#N/A	#N/A	#N/A	#N/A	#N/A	#N/A	#N/A	#N/A	#N/A	#N/A	#N/A	17	ENSG00000163479	SSR2	protein_coding	signal sequence receptor subunit 2 [Source:HGNC Symbol;Acc:HGNC:11324]
KMT2A	#N/A	#N/A	#N/A	#N/A	#N/A	#N/A	#N/A	#N/A	#N/A	0.388527	#N/A	#N/A	#N/A	#N/A	#N/A	#N/A	#N/A	#N/A	#N/A	#N/A	#N/A	#N/A	#N/A	#N/A	#N/A	#N/A	#N/A	#N/A	#N/A	#N/A	#N/A	#N/A	#N/A	#N/A	0.531867	#N/A	0.529424	0.473877	0.4658	0.491567	0.440983	0.594075	0.471688	0.526055	0.650438	0.73811	0.531964	0.570793	1.22954	0.529342	0.451847	#N/A	#N/A	#N/A	#N/A	#N/A	#N/A	#N/A	#N/A	#N/A	#N/A	#N/A	#N/A	17	ENSG00000118058	KMT2A	protein_coding	lysine methyltransferase 2A [Source:HGNC Symbol;Acc:HGNC:7132]
LINC00426	#N/A	#N/A	#N/A	#N/A	#N/A	#N/A	#N/A	#N/A	#N/A	0.0326298	#N/A	#N/A	#N/A	#N/A	#N/A	#N/A	#N/A	#N/A	#N/A	#N/A	#N/A	#N/A	#N/A	#N/A	#N/A	#N/A	#N/A	#N/A	#N/A	#N/A	0.050359	#N/A	#N/A	#N/A	0.104219	#N/A	0.0658369	0.0891142	0.0749318	0.0893887	0.0751413	#N/A	0.0894043	0.0959814	0.090894	0.0748639	0.0754831	0.0829271	#N/A	0.0692715	0.0865276	#N/A	#N/A	#N/A	#N/A	#N/A	#N/A	#N/A	#N/A	#N/A	0.0483955	#N/A	#N/A	17	ENSG00000238121	LINC00426	lncRNA	long intergenic non-protein coding RNA 426 [Source:HGNC Symbol;Acc:HGNC:42761]
B3GAT3	#N/A	#N/A	#N/A	#N/A	#N/A	#N/A	#N/A	#N/A	#N/A	0.813049	#N/A	#N/A	#N/A	#N/A	#N/A	#N/A	#N/A	#N/A	#N/A	#N/A	#N/A	#N/A	#N/A	#N/A	#N/A	#N/A	#N/A	#N/A	#N/A	#N/A	#N/A	#N/A	#N/A	#N/A	1.03151	#N/A	1.48744	1.14616	1.13171	1.28006	1.12258	1.09786	1.06531	0.866051	0.888876	1.43824	1.28295	1.26163	1.12535	1.12651	1.04121	#N/A	#N/A	#N/A	#N/A	#N/A	#N/A	#N/A	#N/A	#N/A	#N/A	#N/A	#N/A	17	ENSG00000149541	B3GAT3	protein_coding	beta-1,3-glucuronyltransferase 3 [Source:HGNC Symbol;Acc:HGNC:923]
RNASEL	#N/A	#N/A	#N/A	#N/A	#N/A	#N/A	#N/A	#N/A	#N/A	0.0361081	#N/A	#N/A	#N/A	#N/A	#N/A	#N/A	#N/A	#N/A	#N/A	#N/A	#N/A	#N/A	#N/A	#N/A	#N/A	#N/A	#N/A	#N/A	#N/A	#N/A	#N/A	#N/A	#N/A	0.0629408	0.260763	0.0763925	0.181531	0.414425	0.221164	0.201702	2.55762	0.142307	1.68113	0.134008	0.112999	#N/A	0.647781	0.655628	#N/A	0.489432	0.335779	#N/A	#N/A	#N/A	#N/A	#N/A	#N/A	#N/A	#N/A	#N/A	#N/A	#N/A	#N/A	17	ENSG00000135828	RNASEL	protein_coding	ribonuclease L [Source:HGNC Symbol;Acc:HGNC:10050]
MBD1	#N/A	#N/A	#N/A	#N/A	#N/A	#N/A	#N/A	#N/A	#N/A	0.650142	1.36819	#N/A	#N/A	#N/A	#N/A	#N/A	#N/A	#N/A	#N/A	#N/A	#N/A	#N/A	#N/A	#N/A	#N/A	1.07976	#N/A	#N/A	#N/A	#N/A	#N/A	#N/A	#N/A	#N/A	0.632429	#N/A	0.940167	0.572198	0.589668	0.630025	0.548221	0.841572	0.525394	#N/A	0.725462	#N/A	0.670311	0.775119	1.3467	0.593869	0.71155	#N/A	#N/A	#N/A	#N/A	#N/A	#N/A	#N/A	#N/A	#N/A	#N/A	#N/A	#N/A	17	ENSG00000141644	MBD1	protein_coding	methyl-CpG binding domain protein 1 [Source:HGNC Symbol;Acc:HGNC:6916]
ZNF26	#N/A	#N/A	#N/A	#N/A	#N/A	#N/A	#N/A	#N/A	#N/A	0.626006	#N/A	#N/A	#N/A	#N/A	#N/A	#N/A	#N/A	#N/A	#N/A	#N/A	#N/A	#N/A	#N/A	#N/A	#N/A	#N/A	#N/A	#N/A	#N/A	#N/A	#N/A	#N/A	#N/A	#N/A	0.734682	#N/A	0.686109	0.671729	0.930387	0.632586	0.673233	0.721687	0.713389	0.666743	0.990002	1.52006	0.772645	0.78539	1.10746	0.832928	0.860845	#N/A	#N/A	#N/A	#N/A	#N/A	#N/A	#N/A	#N/A	#N/A	#N/A	#N/A	#N/A	17	ENSG00000198393	ZNF26	protein_coding	zinc finger protein 26 [Source:HGNC Symbol;Acc:HGNC:13053]
UNC93B1	#N/A	#N/A	#N/A	#N/A	#N/A	#N/A	#N/A	#N/A	#N/A	0.444067	#N/A	#N/A	#N/A	#N/A	#N/A	#N/A	#N/A	#N/A	#N/A	#N/A	#N/A	#N/A	#N/A	#N/A	#N/A	#N/A	#N/A	#N/A	#N/A	#N/A	#N/A	#N/A	#N/A	#N/A	0.261286	#N/A	1.35741	0.636297	2.18889	0.993166	6.35056	0.279592	5.30626	0.312673	0.247333	0.195328	1.49565	0.408619	0.158767	0.828017	1.54001	#N/A	#N/A	#N/A	#N/A	#N/A	#N/A	#N/A	#N/A	#N/A	#N/A	#N/A	#N/A	17	ENSG00000110057	UNC93B1	protein_coding	unc-93 homolog B1, TLR signaling regulator [Source:HGNC Symbol;Acc:HGNC:13481]
NOL7	#N/A	#N/A	0.920217	#N/A	1.02965	#N/A	#N/A	#N/A	#N/A	#N/A	0.712254	#N/A	#N/A	#N/A	#N/A	#N/A	#N/A	#N/A	#N/A	#N/A	#N/A	#N/A	#N/A	#N/A	#N/A	#N/A	#N/A	#N/A	#N/A	0.455306	#N/A	#N/A	#N/A	#N/A	0.576293	#N/A	1.48538	#N/A	1.34251	1.01221	#N/A	0.616214	0.682324	0.667692	#N/A	0.810103	0.594127	0.80851	#N/A	0.89147	#N/A	#N/A	#N/A	#N/A	#N/A	#N/A	#N/A	#N/A	#N/A	#N/A	#N/A	0.932146	0.913306	17	ENSG00000225921	NOL7	protein_coding	nucleolar protein 7 [Source:HGNC Symbol;Acc:HGNC:21040]
DIDO1	#N/A	#N/A	#N/A	#N/A	#N/A	#N/A	#N/A	#N/A	#N/A	#N/A	1.19152	#N/A	#N/A	#N/A	#N/A	#N/A	#N/A	#N/A	#N/A	#N/A	#N/A	#N/A	#N/A	#N/A	#N/A	0.809572	#N/A	#N/A	#N/A	#N/A	#N/A	#N/A	#N/A	#N/A	0.383707	1.02802	0.389506	0.411269	0.334491	0.427371	0.368818	0.660941	#N/A	#N/A	0.416865	0.695849	0.411208	0.514513	1.66958	0.354229	0.387028	#N/A	#N/A	#N/A	#N/A	#N/A	#N/A	#N/A	#N/A	#N/A	#N/A	#N/A	#N/A	17	ENSG00000101191	DIDO1	protein_coding	death inducer-obliterator 1 [Source:HGNC Symbol;Acc:HGNC:2680]
PTGR3	#N/A	#N/A	#N/A	#N/A	#N/A	#N/A	#N/A	#N/A	#N/A	#N/A	1.44815	#N/A	#N/A	#N/A	#N/A	#N/A	#N/A	#N/A	#N/A	#N/A	#N/A	#N/A	#N/A	#N/A	#N/A	#N/A	#N/A	#N/A	#N/A	#N/A	#N/A	#N/A	#N/A	#N/A	0.893662	#N/A	1.23923	0.818846	0.620405	0.953157	0.715648	0.885649	#N/A	0.50595	#N/A	1.2701	#N/A	#N/A	#N/A	#N/A	1.10614	#N/A	0.887259	0.915059	#N/A	1.06044	#N/A	1.45324	#N/A	#N/A	1.14608	1.14312	#N/A	17	ENSG00000180011	PTGR3	protein_coding	prostaglandin reductase 3 [Source:HGNC Symbol;Acc:HGNC:28697]
TMTC3	#N/A	#N/A	#N/A	#N/A	#N/A	#N/A	#N/A	#N/A	#N/A	#N/A	1.15318	#N/A	#N/A	#N/A	#N/A	#N/A	#N/A	#N/A	#N/A	#N/A	#N/A	#N/A	#N/A	#N/A	#N/A	#N/A	#N/A	#N/A	0.976931	#N/A	#N/A	#N/A	#N/A	#N/A	0.664609	#N/A	0.987664	0.584599	0.721182	0.772854	0.682183	0.729018	0.571539	0.594106	#N/A	1.20568	0.6894	0.834013	#N/A	0.742092	0.628049	#N/A	#N/A	#N/A	#N/A	#N/A	#N/A	#N/A	#N/A	#N/A	#N/A	#N/A	1.203	17	ENSG00000139324	TMTC3	protein_coding	transmembrane O-mannosyltransferase targeting cadherins 3 [Source:HGNC Symbol;Acc:HGNC:26899]
CDK2AP1	#N/A	#N/A	#N/A	#N/A	#N/A	#N/A	#N/A	#N/A	#N/A	#N/A	0.131291	#N/A	#N/A	#N/A	#N/A	#N/A	#N/A	#N/A	#N/A	#N/A	#N/A	#N/A	#N/A	#N/A	#N/A	#N/A	#N/A	#N/A	#N/A	#N/A	#N/A	#N/A	#N/A	#N/A	1.77134	0.11057	2.86476	2.57888	2.30072	2.33095	2.68462	1.1702	2.68062	1.03653	1.19041	0.403805	1.88097	2.00809	#N/A	2.14187	1.7787	#N/A	#N/A	#N/A	#N/A	#N/A	#N/A	#N/A	#N/A	#N/A	#N/A	#N/A	#N/A	17	ENSG00000111328	CDK2AP1	protein_coding	cyclin dependent kinase 2 associated protein 1 [Source:HGNC Symbol;Acc:HGNC:14002]
TRIR	#N/A	#N/A	#N/A	#N/A	#N/A	#N/A	#N/A	#N/A	#N/A	#N/A	0.138461	#N/A	#N/A	#N/A	#N/A	#N/A	#N/A	#N/A	#N/A	#N/A	#N/A	#N/A	#N/A	#N/A	#N/A	#N/A	#N/A	#N/A	#N/A	#N/A	#N/A	#N/A	#N/A	#N/A	1.63326	0.113583	1.86633	1.4844	0.857427	1.07643	1.50888	1.50701	1.30737	1.04379	1.08764	0.674511	1.15165	1.09948	#N/A	1.01225	1.26177	#N/A	#N/A	#N/A	#N/A	#N/A	#N/A	#N/A	#N/A	#N/A	#N/A	#N/A	#N/A	17	ENSG00000123144	TRIR	protein_coding	telomerase RNA component interacting RNase [Source:HGNC Symbol;Acc:HGNC:28424]
YTHDC1#083896	#N/A	#N/A	#N/A	#N/A	#N/A	#N/A	#N/A	#N/A	#N/A	#N/A	0.934227	#N/A	#N/A	#N/A	#N/A	#N/A	#N/A	#N/A	#N/A	#N/A	#N/A	#N/A	#N/A	#N/A	#N/A	#N/A	#N/A	#N/A	#N/A	#N/A	#N/A	#N/A	#N/A	#N/A	0.466446	#N/A	0.628791	0.458363	0.550859	0.466981	0.365253	0.604928	0.436171	0.627841	0.492592	0.622893	0.498543	0.584211	0.75179	0.595568	0.320094	#N/A	#N/A	#N/A	#N/A	#N/A	#N/A	#N/A	#N/A	#N/A	#N/A	#N/A	#N/A	17	ENSG00000083896	YTHDC1	protein_coding	YTH domain containing 1 [Source:HGNC Symbol;Acc:HGNC:30626]
EIF4A1	#N/A	#N/A	#N/A	#N/A	#N/A	#N/A	#N/A	#N/A	#N/A	#N/A	1.21529	#N/A	#N/A	#N/A	#N/A	#N/A	#N/A	#N/A	#N/A	#N/A	#N/A	#N/A	#N/A	#N/A	#N/A	#N/A	#N/A	#N/A	#N/A	#N/A	#N/A	#N/A	#N/A	#N/A	1.09816	#N/A	1.34135	0.93419	0.969808	0.837076	0.988428	1.3988	0.683202	0.789085	0.747766	1.35812	0.719764	0.928287	1.14615	0.654326	0.832134	#N/A	#N/A	#N/A	#N/A	#N/A	#N/A	#N/A	#N/A	#N/A	#N/A	#N/A	#N/A	17	ENSG00000161960	EIF4A1	protein_coding	eukaryotic translation initiation factor 4A1 [Source:HGNC Symbol;Acc:HGNC:3282]
ATP2B1-AS1	#N/A	#N/A	0.225597	0.167891	0.1717	#N/A	#N/A	#N/A	#N/A	#N/A	0.122545	#N/A	#N/A	#N/A	#N/A	#N/A	#N/A	#N/A	#N/A	#N/A	#N/A	#N/A	#N/A	#N/A	#N/A	#N/A	#N/A	#N/A	#N/A	#N/A	#N/A	#N/A	#N/A	#N/A	#N/A	#N/A	1.44239	0.824507	1.04184	#N/A	0.924998	#N/A	1.17017	0.802988	#N/A	#N/A	1.12979	0.836874	#N/A	1.50458	0.879273	#N/A	#N/A	0.108712	#N/A	#N/A	#N/A	#N/A	#N/A	#N/A	#N/A	0.145516	0.131942	17	ENSG00000271614	ATP2B1-AS1	lncRNA	ATP2B1 antisense RNA 1 [Source:HGNC Symbol;Acc:HGNC:27883]
WDFY3-AS1	#N/A	#N/A	1.21373	#N/A	#N/A	0.318464	#N/A	#N/A	#N/A	#N/A	0.166243	#N/A	#N/A	#N/A	#N/A	#N/A	#N/A	#N/A	#N/A	#N/A	#N/A	#N/A	#N/A	#N/A	#N/A	#N/A	#N/A	#N/A	#N/A	#N/A	#N/A	#N/A	#N/A	#N/A	#N/A	#N/A	1.44252	1.07829	1.54996	1.31105	0.996117	#N/A	1.33905	1.62199	1.04526	#N/A	1.28025	1.30096	#N/A	1.35982	1.26051	#N/A	#N/A	#N/A	#N/A	#N/A	#N/A	#N/A	#N/A	#N/A	0.232528	#N/A	0.167794	17	ENSG00000251260	WDFY3-AS1	lncRNA	WDFY3 antisense RNA 1 [Source:HGNC Symbol;Acc:HGNC:40935]
H1-10-AS1	#N/A	#N/A	#N/A	#N/A	#N/A	#N/A	#N/A	#N/A	#N/A	#N/A	#N/A	0.091276	#N/A	#N/A	#N/A	#N/A	#N/A	#N/A	#N/A	#N/A	#N/A	#N/A	#N/A	#N/A	#N/A	#N/A	#N/A	#N/A	#N/A	#N/A	#N/A	#N/A	#N/A	#N/A	0.15869	#N/A	0.422554	0.212479	1.00674	0.183745	3.66913	0.137697	3.49974	0.147831	0.14667	0.124265	1.55918	0.777922	#N/A	0.565726	0.324052	#N/A	#N/A	#N/A	#N/A	#N/A	#N/A	#N/A	#N/A	#N/A	#N/A	0.135913	#N/A	17	ENSG00000206417	H1-10-AS1	lncRNA	H1-10 antisense RNA 1 [Source:HGNC Symbol;Acc:HGNC:27953]
LEO1	#N/A	#N/A	#N/A	#N/A	#N/A	#N/A	#N/A	#N/A	#N/A	#N/A	#N/A	1.09246	#N/A	#N/A	#N/A	#N/A	#N/A	#N/A	#N/A	#N/A	#N/A	#N/A	#N/A	#N/A	0.186172	#N/A	1.08314	#N/A	#N/A	#N/A	#N/A	#N/A	#N/A	#N/A	#N/A	#N/A	1.01891	0.602593	0.958492	0.652596	0.538673	0.685412	0.597344	0.626684	0.711186	#N/A	0.601368	0.719795	#N/A	0.808464	#N/A	#N/A	#N/A	1.3756	#N/A	#N/A	#N/A	1.01764	#N/A	#N/A	#N/A	#N/A	#N/A	17	ENSG00000166477	LEO1	protein_coding	LEO1 homolog, Paf1/RNA polymerase II complex component [Source:HGNC Symbol;Acc:HGNC:30401]
ZNF347	#N/A	#N/A	#N/A	#N/A	#N/A	#N/A	#N/A	#N/A	#N/A	#N/A	#N/A	0.264921	#N/A	#N/A	#N/A	#N/A	#N/A	#N/A	#N/A	#N/A	#N/A	#N/A	#N/A	#N/A	#N/A	#N/A	#N/A	#N/A	#N/A	#N/A	#N/A	#N/A	#N/A	#N/A	1.02252	#N/A	1.12373	0.77037	1.1198	0.897964	0.871087	1.0455	0.907694	0.872282	0.870469	0.709029	0.829495	1.11952	0.60291	0.856783	0.714647	#N/A	#N/A	#N/A	#N/A	#N/A	#N/A	#N/A	#N/A	#N/A	#N/A	#N/A	#N/A	17	ENSG00000197937	ZNF347	protein_coding	zinc finger protein 347 [Source:HGNC Symbol;Acc:HGNC:16447]
ANKRD49	#N/A	#N/A	#N/A	#N/A	#N/A	#N/A	#N/A	#N/A	#N/A	#N/A	#N/A	0.501209	#N/A	#N/A	#N/A	#N/A	#N/A	#N/A	#N/A	#N/A	#N/A	#N/A	#N/A	#N/A	#N/A	#N/A	#N/A	#N/A	#N/A	#N/A	#N/A	#N/A	#N/A	#N/A	1.31452	#N/A	1.61468	1.48755	1.32436	1.28621	1.25308	1.19605	1.13148	1.09399	1.14359	1.38346	1.08815	1.31138	0.938125	1.01497	1.05181	#N/A	#N/A	#N/A	#N/A	#N/A	#N/A	#N/A	#N/A	#N/A	#N/A	#N/A	#N/A	17	ENSG00000168876	ANKRD49	protein_coding	ankyrin repeat domain 49 [Source:HGNC Symbol;Acc:HGNC:25970]
TMEM165	#N/A	#N/A	#N/A	#N/A	#N/A	#N/A	#N/A	#N/A	#N/A	#N/A	#N/A	0.738834	#N/A	#N/A	#N/A	#N/A	#N/A	#N/A	#N/A	#N/A	#N/A	#N/A	#N/A	#N/A	#N/A	#N/A	#N/A	#N/A	#N/A	#N/A	#N/A	#N/A	#N/A	#N/A	0.621211	1.14814	0.733992	0.623265	0.595662	0.724411	0.641871	0.823816	0.537284	0.56694	0.811647	0.683638	0.540296	0.640107	#N/A	0.659917	0.529061	#N/A	#N/A	#N/A	#N/A	#N/A	#N/A	#N/A	#N/A	#N/A	#N/A	#N/A	#N/A	17	ENSG00000134851	TMEM165	protein_coding	transmembrane protein 165 [Source:HGNC Symbol;Acc:HGNC:30760]
JUNB	#N/A	#N/A	#N/A	#N/A	#N/A	#N/A	#N/A	#N/A	#N/A	#N/A	#N/A	0.319872	#N/A	#N/A	#N/A	#N/A	#N/A	#N/A	#N/A	#N/A	#N/A	#N/A	#N/A	#N/A	#N/A	#N/A	#N/A	#N/A	#N/A	#N/A	#N/A	#N/A	#N/A	#N/A	1.6204	#N/A	2.31571	1.99742	1.95299	1.64421	1.65357	1.48475	1.5379	1.49739	1.63897	0.861039	1.3302	1.66381	0.435179	1.5873	1.40609	#N/A	#N/A	#N/A	#N/A	#N/A	#N/A	#N/A	#N/A	#N/A	#N/A	#N/A	#N/A	17	ENSG00000171223	JUNB	protein_coding	JunB proto-oncogene, AP-1 transcription factor subunit [Source:HGNC Symbol;Acc:HGNC:6205]
LMF2	#N/A	#N/A	#N/A	#N/A	#N/A	#N/A	#N/A	#N/A	#N/A	#N/A	#N/A	1.07431	#N/A	#N/A	#N/A	#N/A	#N/A	#N/A	#N/A	#N/A	#N/A	#N/A	#N/A	#N/A	#N/A	#N/A	#N/A	#N/A	#N/A	#N/A	#N/A	#N/A	#N/A	#N/A	1.07525	#N/A	1.27045	1.16683	0.982382	0.870146	1.05536	1.15613	1.05642	1.11882	1.11744	2.09467	1.2788	1.3109	2.86087	0.909609	1.16138	#N/A	#N/A	#N/A	#N/A	#N/A	#N/A	#N/A	#N/A	#N/A	#N/A	#N/A	#N/A	17	ENSG00000100258	LMF2	protein_coding	lipase maturation factor 2 [Source:HGNC Symbol;Acc:HGNC:25096]
EMC4	#N/A	#N/A	0.120293	#N/A	#N/A	#N/A	0.105968	#N/A	#N/A	#N/A	#N/A	#N/A	#N/A	#N/A	#N/A	#N/A	#N/A	#N/A	#N/A	#N/A	#N/A	#N/A	#N/A	#N/A	#N/A	#N/A	#N/A	#N/A	#N/A	#N/A	#N/A	#N/A	#N/A	#N/A	0.0870712	#N/A	0.116973	0.118887	0.0780218	#N/A	0.403486	0.123169	0.416688	0.118412	0.101011	0.107577	0.0767667	0.0758606	#N/A	0.0991499	0.0592353	#N/A	#N/A	#N/A	#N/A	#N/A	#N/A	#N/A	#N/A	#N/A	0.0849232	#N/A	#N/A	17	ENSG00000128463	EMC4	protein_coding	ER membrane protein complex subunit 4 [Source:HGNC Symbol;Acc:HGNC:28032]
DLG3	#N/A	#N/A	0.579654	0.242696	#N/A	#N/A	#N/A	#N/A	#N/A	#N/A	#N/A	#N/A	#N/A	#N/A	#N/A	#N/A	#N/A	#N/A	#N/A	#N/A	#N/A	#N/A	#N/A	#N/A	#N/A	#N/A	0.17967	0.123394	#N/A	#N/A	#N/A	#N/A	0.123864	#N/A	#N/A	#N/A	0.846372	0.926529	1.05779	1.42734	1.11208	0.515705	0.975743	#N/A	#N/A	0.140897	0.885978	0.981626	#N/A	0.902288	0.937091	#N/A	#N/A	#N/A	#N/A	#N/A	#N/A	#N/A	#N/A	#N/A	#N/A	#N/A	#N/A	17	ENSG00000082458	DLG3	protein_coding	discs large MAGUK scaffold protein 3 [Source:HGNC Symbol;Acc:HGNC:2902]
#257277	#N/A	#N/A	0.0896009	0.100682	#N/A	#N/A	#N/A	#N/A	#N/A	#N/A	#N/A	#N/A	#N/A	#N/A	#N/A	#N/A	#N/A	#N/A	#N/A	#N/A	#N/A	#N/A	#N/A	#N/A	#N/A	#N/A	#N/A	#N/A	#N/A	#N/A	#N/A	#N/A	#N/A	#N/A	0.0800775	#N/A	0.0839281	0.137961	0.0933992	0.100388	0.118103	0.120256	0.119438	0.0924794	0.118805	0.10031	0.0930915	0.116475	#N/A	0.100309	0.094917	#N/A	#N/A	#N/A	#N/A	#N/A	#N/A	#N/A	#N/A	#N/A	#N/A	#N/A	#N/A	17	ENSG00000257277		lncRNA	novel transcript, antisense to ARHGAP15
#227712	#N/A	#N/A	0.882601	#N/A	#N/A	0.144502	#N/A	#N/A	#N/A	#N/A	#N/A	#N/A	#N/A	#N/A	#N/A	#N/A	#N/A	#N/A	#N/A	#N/A	#N/A	#N/A	#N/A	#N/A	#N/A	#N/A	0.139035	0.135193	0.191267	#N/A	#N/A	#N/A	#N/A	#N/A	0.708351	0.0763912	1.0186	0.925977	#N/A	0.926831	0.885991	0.631158	#N/A	#N/A	#N/A	#N/A	#N/A	0.962549	#N/A	#N/A	#N/A	#N/A	#N/A	#N/A	#N/A	0.0768947	#N/A	#N/A	#N/A	#N/A	0.137157	0.0927215	0.11492	17	ENSG00000227712		lncRNA	novel transcript
PNMA1	#N/A	#N/A	0.0745888	#N/A	0.135512	#N/A	#N/A	#N/A	#N/A	#N/A	#N/A	#N/A	#N/A	#N/A	#N/A	#N/A	#N/A	#N/A	#N/A	#N/A	#N/A	#N/A	#N/A	#N/A	#N/A	#N/A	#N/A	#N/A	#N/A	#N/A	#N/A	#N/A	#N/A	#N/A	0.190606	#N/A	0.192828	0.194535	0.153961	0.170806	0.210711	0.173582	0.216778	0.166724	0.172515	0.150307	0.196573	0.189276	#N/A	0.167982	0.16526	#N/A	#N/A	#N/A	#N/A	#N/A	#N/A	#N/A	#N/A	#N/A	#N/A	#N/A	#N/A	17	ENSG00000176903	PNMA1	protein_coding	PNMA family member 1 [Source:HGNC Symbol;Acc:HGNC:9158]
#260000	#N/A	#N/A	0.146879	#N/A	0.133036	#N/A	#N/A	#N/A	#N/A	#N/A	#N/A	#N/A	#N/A	#N/A	#N/A	#N/A	#N/A	#N/A	#N/A	#N/A	#N/A	#N/A	#N/A	#N/A	#N/A	#N/A	#N/A	#N/A	0.12831	#N/A	#N/A	#N/A	#N/A	#N/A	0.173603	#N/A	0.134	0.242568	0.150917	0.114028	1.34688	#N/A	1.36946	0.120844	0.108115	0.148262	0.40868	0.333077	#N/A	0.137556	0.205734	#N/A	#N/A	#N/A	#N/A	#N/A	#N/A	#N/A	#N/A	#N/A	#N/A	#N/A	#N/A	17	ENSG00000260000		lncRNA	novel transcript, antisense to ASCC3
#255429	#N/A	#N/A	0.0786954	#N/A	#N/A	#N/A	#N/A	#N/A	#N/A	#N/A	#N/A	#N/A	#N/A	#N/A	#N/A	#N/A	#N/A	#N/A	#N/A	#N/A	#N/A	#N/A	#N/A	#N/A	#N/A	#N/A	#N/A	#N/A	#N/A	#N/A	0.0386129	#N/A	#N/A	#N/A	0.106117	#N/A	0.106737	0.0886657	0.09988	0.0957145	0.0752502	#N/A	0.0827436	0.0977819	0.0925282	#N/A	0.0950642	0.106371	#N/A	0.107487	0.0799971	0.0697005	#N/A	#N/A	#N/A	#N/A	#N/A	#N/A	#N/A	#N/A	#N/A	0.0491124	#N/A	17	ENSG00000255429		lncRNA	novel transcript
C11orf68	#N/A	#N/A	0.155108	#N/A	#N/A	#N/A	#N/A	#N/A	#N/A	#N/A	#N/A	#N/A	#N/A	#N/A	#N/A	#N/A	#N/A	#N/A	#N/A	#N/A	#N/A	#N/A	#N/A	#N/A	#N/A	#N/A	#N/A	#N/A	#N/A	#N/A	#N/A	#N/A	#N/A	#N/A	0.236497	#N/A	0.668679	0.291438	0.71305	0.412309	2.48266	0.19306	2.40663	0.17455	0.203102	0.159871	0.443948	0.352366	0.163934	0.377156	0.440576	#N/A	#N/A	#N/A	#N/A	#N/A	#N/A	#N/A	#N/A	#N/A	#N/A	#N/A	#N/A	17	ENSG00000175573	C11orf68	protein_coding	chromosome 11 open reading frame 68 [Source:HGNC Symbol;Acc:HGNC:28801]
#273674	#N/A	#N/A	0.706684	#N/A	0.90276	0.963005	1.04637	#N/A	#N/A	#N/A	#N/A	#N/A	#N/A	#N/A	#N/A	#N/A	#N/A	#N/A	#N/A	#N/A	#N/A	#N/A	#N/A	#N/A	#N/A	1.74782	#N/A	0.883889	1.4617	#N/A	#N/A	#N/A	#N/A	#N/A	0.602791	#N/A	#N/A	#N/A	#N/A	#N/A	#N/A	#N/A	#N/A	#N/A	0.837272	#N/A	0.821401	0.789577	#N/A	0.78596	#N/A	0.792893	#N/A	0.955938	1.44005	1.03165	#N/A	#N/A	#N/A	#N/A	0.951614	#N/A	#N/A	17	ENSG00000273674		lncRNA	novel transcript
RFPL1S	#N/A	#N/A	#N/A	0.171609	#N/A	#N/A	#N/A	#N/A	#N/A	#N/A	#N/A	#N/A	#N/A	#N/A	#N/A	#N/A	#N/A	#N/A	#N/A	#N/A	#N/A	#N/A	#N/A	#N/A	#N/A	#N/A	#N/A	#N/A	#N/A	#N/A	#N/A	#N/A	#N/A	0.0858549	0.36438	0.101582	#N/A	0.359438	0.29282	0.203164	2.52061	0.147433	2.0668	0.16175	0.136051	0.16621	0.617434	0.543998	#N/A	0.299933	0.393998	#N/A	#N/A	#N/A	#N/A	#N/A	#N/A	#N/A	#N/A	#N/A	#N/A	#N/A	#N/A	17	ENSG00000225465	RFPL1S	lncRNA	RFPL1 antisense RNA 1 [Source:HGNC Symbol;Acc:HGNC:9978]
ARHGAP15	#N/A	#N/A	#N/A	#N/A	0.961092	#N/A	#N/A	#N/A	#N/A	#N/A	#N/A	#N/A	#N/A	#N/A	#N/A	#N/A	#N/A	#N/A	#N/A	#N/A	#N/A	#N/A	#N/A	#N/A	#N/A	#N/A	#N/A	#N/A	#N/A	#N/A	#N/A	#N/A	#N/A	#N/A	6.23721	0.217081	3.30346	5.64289	2.70914	4.25228	5.7359	5.65604	3.62256	3.16159	3.76428	1.57715	3.46893	3.97455	#N/A	3.40904	4.3079	#N/A	#N/A	#N/A	#N/A	#N/A	#N/A	#N/A	#N/A	#N/A	#N/A	#N/A	#N/A	17	ENSG00000075884	ARHGAP15	protein_coding	Rho GTPase activating protein 15 [Source:HGNC Symbol;Acc:HGNC:21030]
GRIK5	#N/A	#N/A	#N/A	#N/A	0.150838	#N/A	#N/A	#N/A	#N/A	#N/A	#N/A	#N/A	#N/A	#N/A	#N/A	#N/A	#N/A	#N/A	#N/A	#N/A	#N/A	#N/A	#N/A	#N/A	#N/A	#N/A	0.164681	#N/A	0.145885	#N/A	#N/A	#N/A	#N/A	#N/A	0.254265	#N/A	#N/A	0.323646	0.414386	0.17719	1.75333	0.148658	1.4057	0.12748	0.161586	0.168967	0.679247	0.164255	#N/A	0.375775	0.176315	#N/A	#N/A	#N/A	#N/A	#N/A	#N/A	#N/A	#N/A	#N/A	#N/A	#N/A	#N/A	17	ENSG00000105737	GRIK5	protein_coding	glutamate ionotropic receptor kainate type subunit 5 [Source:HGNC Symbol;Acc:HGNC:4583]
ARRB2	#N/A	#N/A	#N/A	#N/A	#N/A	0.189958	#N/A	#N/A	#N/A	#N/A	#N/A	#N/A	#N/A	#N/A	#N/A	#N/A	#N/A	#N/A	#N/A	#N/A	#N/A	#N/A	#N/A	#N/A	#N/A	#N/A	#N/A	#N/A	#N/A	#N/A	#N/A	#N/A	#N/A	#N/A	0.724079	#N/A	0.733771	0.43167	1.80576	0.586812	4.03555	0.228503	2.5145	0.422937	0.215914	0.183683	0.87855	0.472475	#N/A	1.0997	0.643917	0.749782	#N/A	#N/A	#N/A	#N/A	#N/A	#N/A	#N/A	#N/A	#N/A	#N/A	#N/A	17	ENSG00000141480	ARRB2	protein_coding	arrestin beta 2 [Source:HGNC Symbol;Acc:HGNC:712]
TEPSIN	#N/A	#N/A	#N/A	#N/A	#N/A	0.411826	#N/A	#N/A	#N/A	#N/A	#N/A	#N/A	#N/A	#N/A	#N/A	#N/A	#N/A	#N/A	#N/A	#N/A	#N/A	#N/A	#N/A	#N/A	#N/A	#N/A	#N/A	#N/A	#N/A	#N/A	#N/A	#N/A	#N/A	#N/A	0.951144	#N/A	0.972893	1.0808	#N/A	0.857839	1.06763	0.776641	0.801509	0.883102	1.76098	0.976554	0.808183	1.36523	0.459973	0.847024	0.863132	#N/A	#N/A	#N/A	#N/A	0.164359	#N/A	#N/A	#N/A	#N/A	#N/A	#N/A	#N/A	17	ENSG00000167302	TEPSIN	protein_coding	TEPSIN adaptor related protein complex 4 accessory protein [Source:HGNC Symbol;Acc:HGNC:26458]
USP44	#N/A	#N/A	#N/A	#N/A	#N/A	0.137582	#N/A	#N/A	#N/A	#N/A	#N/A	#N/A	#N/A	#N/A	#N/A	#N/A	#N/A	#N/A	#N/A	#N/A	#N/A	#N/A	#N/A	#N/A	#N/A	#N/A	#N/A	0.119332	0.11992	#N/A	#N/A	#N/A	#N/A	#N/A	0.147081	#N/A	0.43917	0.126725	0.490039	0.442682	2.54349	0.130265	1.7717	0.0930622	0.10645	#N/A	0.930447	0.82879	#N/A	0.38772	0.348086	#N/A	#N/A	#N/A	#N/A	#N/A	#N/A	#N/A	#N/A	#N/A	#N/A	#N/A	#N/A	17	ENSG00000136014	USP44	protein_coding	ubiquitin specific peptidase 44 [Source:HGNC Symbol;Acc:HGNC:20064]
EID1	#N/A	#N/A	#N/A	#N/A	#N/A	#N/A	0.185257	#N/A	#N/A	#N/A	#N/A	#N/A	#N/A	#N/A	#N/A	#N/A	#N/A	#N/A	#N/A	#N/A	#N/A	#N/A	#N/A	#N/A	#N/A	#N/A	#N/A	#N/A	#N/A	#N/A	#N/A	#N/A	#N/A	#N/A	0.469677	#N/A	0.475358	0.32892	0.914969	1.29023	5.20246	0.25299	0.308298	0.250789	0.222921	0.214833	0.776353	0.296726	0.196061	0.252175	1.47413	#N/A	#N/A	#N/A	#N/A	#N/A	#N/A	#N/A	#N/A	#N/A	#N/A	#N/A	#N/A	17	ENSG00000255302	EID1	protein_coding	EP300 interacting inhibitor of differentiation 1 [Source:HGNC Symbol;Acc:HGNC:1191]
FBN3	#N/A	#N/A	#N/A	#N/A	#N/A	#N/A	0.13089	#N/A	#N/A	#N/A	#N/A	#N/A	#N/A	#N/A	0.0226041	#N/A	#N/A	#N/A	#N/A	#N/A	#N/A	#N/A	#N/A	#N/A	#N/A	#N/A	#N/A	#N/A	#N/A	#N/A	#N/A	#N/A	#N/A	#N/A	0.640428	#N/A	0.611432	0.442778	0.27913	0.268499	1.87066	0.255719	1.80483	0.153832	0.130637	#N/A	1.33013	0.430908	#N/A	0.217197	0.478242	#N/A	#N/A	#N/A	#N/A	#N/A	#N/A	#N/A	0.00156663	#N/A	#N/A	#N/A	#N/A	17	ENSG00000142449	FBN3	protein_coding	fibrillin 3 [Source:HGNC Symbol;Acc:HGNC:18794]
CAMK4	#N/A	#N/A	#N/A	#N/A	#N/A	#N/A	0.084286	#N/A	#N/A	#N/A	#N/A	#N/A	#N/A	#N/A	#N/A	#N/A	#N/A	#N/A	#N/A	#N/A	#N/A	#N/A	#N/A	#N/A	#N/A	#N/A	#N/A	#N/A	#N/A	#N/A	#N/A	#N/A	#N/A	#N/A	0.118141	#N/A	0.0873154	0.110795	0.0666856	0.0927464	0.162235	0.12596	0.479466	0.0813866	0.0474048	0.104014	0.0817715	0.0943979	#N/A	0.0726603	0.119304	#N/A	#N/A	#N/A	#N/A	#N/A	#N/A	#N/A	#N/A	#N/A	0.0674324	#N/A	#N/A	17	ENSG00000152495	CAMK4	protein_coding	calcium/calmodulin dependent protein kinase IV [Source:HGNC Symbol;Acc:HGNC:1464]
OAS1	#N/A	#N/A	#N/A	#N/A	#N/A	#N/A	#N/A	#N/A	#N/A	#N/A	#N/A	#N/A	#N/A	#N/A	#N/A	#N/A	#N/A	#N/A	#N/A	#N/A	#N/A	#N/A	0.0333864	#N/A	#N/A	#N/A	#N/A	#N/A	#N/A	#N/A	#N/A	#N/A	#N/A	#N/A	0.219558	#N/A	0.299739	0.222015	0.188456	0.218864	0.295725	0.19842	0.242792	0.189605	0.20129	0.175995	0.208266	0.197836	#N/A	0.213608	0.224687	#N/A	0.0988009	#N/A	#N/A	#N/A	#N/A	#N/A	#N/A	#N/A	#N/A	#N/A	#N/A	17	ENSG00000089127	OAS1	protein_coding	2'-5'-oligoadenylate synthetase 1 [Source:HGNC Symbol;Acc:HGNC:8086]
#225886	#N/A	#N/A	#N/A	#N/A	#N/A	#N/A	#N/A	#N/A	#N/A	#N/A	#N/A	#N/A	#N/A	#N/A	0.0165494	#N/A	#N/A	#N/A	#N/A	#N/A	#N/A	#N/A	0.0255194	#N/A	#N/A	#N/A	#N/A	#N/A	#N/A	#N/A	#N/A	#N/A	0.0505804	#N/A	0.0386368	#N/A	0.0276873	0.123901	0.0177699	0.0483314	1.49669	0.0618814	0.618145	#N/A	0.105778	#N/A	0.0849081	0.102986	#N/A	0.062936	0.103033	#N/A	#N/A	0.0505217	#N/A	#N/A	#N/A	#N/A	#N/A	#N/A	#N/A	#N/A	#N/A	17	ENSG00000225886		lncRNA	novel transcript, antisense to IFI6
#233005	#N/A	#N/A	#N/A	#N/A	#N/A	#N/A	#N/A	#N/A	#N/A	#N/A	#N/A	#N/A	#N/A	#N/A	#N/A	0.0026592	#N/A	#N/A	#N/A	#N/A	#N/A	#N/A	#N/A	#N/A	#N/A	#N/A	#N/A	0.0663162	0.0680117	#N/A	0.0242889	#N/A	#N/A	#N/A	0.0712373	#N/A	#N/A	0.109526	0.0352977	0.0443131	0.0552918	0.0957984	0.0391331	0.0769706	#N/A	0.0783107	0.041229	0.0883434	#N/A	0.0669308	0.053954	#N/A	#N/A	#N/A	#N/A	#N/A	#N/A	#N/A	#N/A	#N/A	#N/A	#N/A	#N/A	17	ENSG00000233005		lncRNA	novel transcript
TCIM	#N/A	#N/A	#N/A	#N/A	#N/A	#N/A	#N/A	#N/A	#N/A	#N/A	#N/A	#N/A	#N/A	#N/A	#N/A	#N/A	0.011962	#N/A	#N/A	#N/A	#N/A	#N/A	#N/A	#N/A	#N/A	#N/A	#N/A	#N/A	#N/A	#N/A	#N/A	#N/A	#N/A	#N/A	0.195488	#N/A	0.172006	0.199184	0.193841	0.199495	0.227556	0.179408	0.222186	0.179356	0.176666	0.155343	0.163361	0.193544	#N/A	0.191817	0.174722	#N/A	#N/A	#N/A	#N/A	#N/A	#N/A	#N/A	#N/A	#N/A	#N/A	0.125118	#N/A	17	ENSG00000176907	TCIM	protein_coding	transcriptional and immune response regulator [Source:HGNC Symbol;Acc:HGNC:1357]
CDKN2D	#N/A	#N/A	#N/A	#N/A	#N/A	#N/A	#N/A	#N/A	#N/A	#N/A	#N/A	#N/A	#N/A	#N/A	#N/A	#N/A	0.00719909	#N/A	#N/A	#N/A	#N/A	#N/A	#N/A	#N/A	#N/A	#N/A	#N/A	#N/A	#N/A	#N/A	0.0348769	#N/A	#N/A	#N/A	0.108469	#N/A	0.101331	0.112141	0.112912	0.0920081	0.113405	0.0977453	0.123234	0.0998638	0.0948804	0.0780888	0.0988936	0.108454	#N/A	0.100887	0.114234	#N/A	#N/A	#N/A	#N/A	#N/A	#N/A	#N/A	#N/A	#N/A	#N/A	#N/A	#N/A	17	ENSG00000129355	CDKN2D	protein_coding	cyclin dependent kinase inhibitor 2D [Source:HGNC Symbol;Acc:HGNC:1790]
PPP4R1	#N/A	#N/A	#N/A	#N/A	#N/A	#N/A	#N/A	#N/A	#N/A	#N/A	#N/A	#N/A	#N/A	#N/A	#N/A	#N/A	#N/A	#N/A	#N/A	#N/A	#N/A	#N/A	#N/A	#N/A	#N/A	1.30743	#N/A	#N/A	#N/A	#N/A	#N/A	#N/A	#N/A	0.80821	0.54873	#N/A	0.656606	0.53665	0.57807	0.587748	0.535068	0.70997	#N/A	0.566648	0.643237	0.63131	0.489698	0.613454	1.22378	0.458693	0.480287	#N/A	#N/A	#N/A	#N/A	#N/A	#N/A	#N/A	#N/A	#N/A	#N/A	#N/A	#N/A	17	ENSG00000154845	PPP4R1	protein_coding	protein phosphatase 4 regulatory subunit 1 [Source:HGNC Symbol;Acc:HGNC:9320]
IFIT3	#N/A	#N/A	#N/A	#N/A	#N/A	#N/A	#N/A	#N/A	#N/A	#N/A	#N/A	#N/A	#N/A	#N/A	#N/A	#N/A	#N/A	#N/A	#N/A	#N/A	#N/A	#N/A	#N/A	#N/A	#N/A	0.18811	#N/A	#N/A	#N/A	#N/A	#N/A	#N/A	#N/A	#N/A	6.18574	0.132952	6.27044	7.06677	7.27394	5.05939	0.522872	0.489507	9.56515	0.570571	0.494487	0.348345	6.30097	6.83696	#N/A	6.99964	6.97314	#N/A	#N/A	#N/A	#N/A	#N/A	#N/A	#N/A	#N/A	#N/A	#N/A	#N/A	#N/A	17	ENSG00000119917	IFIT3	protein_coding	interferon induced protein with tetratricopeptide repeats 3 [Source:HGNC Symbol;Acc:HGNC:5411]
SLC9B2	#N/A	#N/A	#N/A	#N/A	#N/A	#N/A	#N/A	#N/A	#N/A	#N/A	#N/A	#N/A	#N/A	#N/A	#N/A	#N/A	#N/A	#N/A	#N/A	#N/A	#N/A	#N/A	#N/A	#N/A	#N/A	1.01817	4.17078	3.04245	2.54813	#N/A	#N/A	#N/A	#N/A	#N/A	1.11158	#N/A	1.12157	0.943206	1.82161	1.56398	1.25598	#N/A	1.48047	0.970628	1.32924	#N/A	0.900329	1.20488	#N/A	1.23404	0.707387	#N/A	#N/A	#N/A	#N/A	#N/A	#N/A	#N/A	#N/A	#N/A	#N/A	#N/A	#N/A	17	ENSG00000164038	SLC9B2	protein_coding	solute carrier family 9 member B2 [Source:HGNC Symbol;Acc:HGNC:25143]
SDCBP2-AS1	#N/A	#N/A	#N/A	#N/A	#N/A	#N/A	#N/A	#N/A	#N/A	#N/A	#N/A	#N/A	#N/A	#N/A	#N/A	#N/A	#N/A	#N/A	#N/A	#N/A	#N/A	#N/A	#N/A	#N/A	#N/A	1.34494	#N/A	#N/A	#N/A	#N/A	#N/A	#N/A	#N/A	#N/A	0.688257	#N/A	0.735612	0.837124	0.794843	0.84464	0.726649	0.912592	0.81992	0.975579	0.727408	1.28277	0.801868	0.859661	1.05253	0.748238	0.669921	#N/A	#N/A	#N/A	#N/A	#N/A	#N/A	#N/A	#N/A	#N/A	#N/A	#N/A	#N/A	17	ENSG00000234684	SDCBP2-AS1	lncRNA	SDCBP2 antisense RNA 1 [Source:HGNC Symbol;Acc:HGNC:44314]
OCLN#197822	#N/A	#N/A	#N/A	#N/A	#N/A	#N/A	#N/A	#N/A	#N/A	#N/A	#N/A	#N/A	#N/A	#N/A	#N/A	#N/A	#N/A	#N/A	#N/A	#N/A	#N/A	#N/A	#N/A	#N/A	#N/A	0.167844	#N/A	#N/A	#N/A	#N/A	#N/A	#N/A	#N/A	#N/A	2.1791	#N/A	2.61849	2.33245	2.84057	2.05584	2.92932	1.88097	2.71423	1.62406	1.19954	0.451406	2.66945	2.26604	0.236362	2.17296	2.52471	#N/A	#N/A	#N/A	#N/A	#N/A	#N/A	#N/A	#N/A	#N/A	#N/A	#N/A	#N/A	17	ENSG00000197822	OCLN	protein_coding	occludin [Source:HGNC Symbol;Acc:HGNC:8104]
ZNF841	#N/A	#N/A	#N/A	#N/A	#N/A	#N/A	#N/A	#N/A	#N/A	#N/A	#N/A	#N/A	#N/A	#N/A	#N/A	#N/A	#N/A	#N/A	#N/A	#N/A	#N/A	#N/A	#N/A	#N/A	#N/A	0.154717	#N/A	#N/A	#N/A	#N/A	#N/A	#N/A	#N/A	#N/A	1.0285	#N/A	1.50261	1.55434	2.24876	1.60764	1.52465	0.832651	2.19221	0.756135	0.538592	0.197665	2.25287	2.29072	0.191224	1.54182	1.33956	#N/A	#N/A	#N/A	#N/A	#N/A	#N/A	#N/A	#N/A	#N/A	#N/A	#N/A	#N/A	17	ENSG00000197608	ZNF841	protein_coding	zinc finger protein 841 [Source:HGNC Symbol;Acc:HGNC:27611]
#258473	#N/A	#N/A	#N/A	#N/A	#N/A	#N/A	#N/A	#N/A	#N/A	#N/A	#N/A	#N/A	#N/A	#N/A	#N/A	#N/A	#N/A	#N/A	#N/A	#N/A	#N/A	#N/A	#N/A	#N/A	#N/A	0.0923677	#N/A	#N/A	0.0441663	#N/A	#N/A	#N/A	#N/A	#N/A	0.119766	#N/A	#N/A	0.297857	0.186181	0.280353	2.03927	0.0780921	1.79294	0.111096	0.047763	0.10585	0.43634	0.467233	#N/A	0.0916834	0.339566	#N/A	#N/A	0.0645455	#N/A	#N/A	#N/A	#N/A	#N/A	#N/A	#N/A	#N/A	#N/A	17	ENSG00000258473		lncRNA	novel transcript
LIPA	#N/A	#N/A	#N/A	#N/A	#N/A	#N/A	#N/A	#N/A	#N/A	#N/A	#N/A	#N/A	#N/A	#N/A	#N/A	#N/A	#N/A	#N/A	#N/A	#N/A	#N/A	#N/A	#N/A	#N/A	#N/A	1.06229	#N/A	#N/A	#N/A	#N/A	#N/A	#N/A	#N/A	#N/A	2.43615	1.35111	2.77262	2.91529	3.70475	2.98816	2.62146	1.94776	3.18416	2.30387	2.64974	2.58065	2.40228	2.94909	#N/A	2.72056	2.30141	#N/A	#N/A	#N/A	#N/A	#N/A	#N/A	#N/A	#N/A	#N/A	#N/A	#N/A	#N/A	17	ENSG00000107798	LIPA	protein_coding	lipase A, lysosomal acid type [Source:HGNC Symbol;Acc:HGNC:6617]
MRE11	#N/A	#N/A	#N/A	#N/A	#N/A	#N/A	#N/A	#N/A	#N/A	#N/A	#N/A	#N/A	#N/A	#N/A	#N/A	#N/A	#N/A	#N/A	#N/A	#N/A	#N/A	#N/A	#N/A	#N/A	#N/A	0.921599	#N/A	#N/A	#N/A	#N/A	#N/A	#N/A	#N/A	#N/A	0.539016	#N/A	0.638254	0.750519	0.628897	0.71318	0.584058	0.702991	0.628806	0.737765	0.796254	0.660627	0.574705	0.689577	1.26209	0.529062	0.660055	#N/A	#N/A	#N/A	#N/A	#N/A	#N/A	#N/A	#N/A	#N/A	#N/A	#N/A	#N/A	17	ENSG00000020922	MRE11	protein_coding	MRE11 homolog, double strand break repair nuclease [Source:HGNC Symbol;Acc:HGNC:7230]
DGKE	#N/A	#N/A	#N/A	#N/A	#N/A	#N/A	#N/A	#N/A	#N/A	#N/A	#N/A	#N/A	#N/A	#N/A	#N/A	#N/A	#N/A	#N/A	#N/A	#N/A	#N/A	#N/A	#N/A	#N/A	#N/A	0.865177	#N/A	#N/A	#N/A	#N/A	#N/A	#N/A	#N/A	#N/A	4.74203	0.830009	3.60129	4.77858	3.32222	3.528	5.15585	4.51914	3.6487	3.13037	3.3788	4.62515	3.2012	4.10458	#N/A	3.19132	4.12221	#N/A	#N/A	#N/A	#N/A	#N/A	#N/A	#N/A	#N/A	#N/A	#N/A	#N/A	#N/A	17	ENSG00000153933	DGKE	protein_coding	diacylglycerol kinase epsilon [Source:HGNC Symbol;Acc:HGNC:2852]
TMEM43	#N/A	#N/A	#N/A	#N/A	#N/A	#N/A	#N/A	#N/A	#N/A	#N/A	#N/A	#N/A	#N/A	#N/A	#N/A	#N/A	#N/A	#N/A	#N/A	#N/A	#N/A	#N/A	#N/A	#N/A	#N/A	0.884863	#N/A	#N/A	#N/A	#N/A	#N/A	#N/A	#N/A	#N/A	1.30253	#N/A	1.33694	1.12931	1.11902	0.879227	1.18239	1.15121	0.887467	0.90568	0.732646	1.19303	1.0712	0.889145	1.12381	1.04164	0.71453	#N/A	#N/A	#N/A	#N/A	#N/A	#N/A	#N/A	#N/A	#N/A	#N/A	#N/A	#N/A	17	ENSG00000170876	TMEM43	protein_coding	transmembrane protein 43 [Source:HGNC Symbol;Acc:HGNC:28472]
APOL6	#N/A	#N/A	#N/A	#N/A	#N/A	#N/A	#N/A	#N/A	#N/A	#N/A	#N/A	#N/A	#N/A	#N/A	#N/A	#N/A	#N/A	#N/A	#N/A	#N/A	#N/A	#N/A	#N/A	#N/A	#N/A	0.52381	#N/A	#N/A	#N/A	#N/A	#N/A	#N/A	#N/A	#N/A	1.7672	#N/A	1.85644	1.90884	2.44325	2.19974	1.68585	0.952788	2.04813	1.59651	2.6809	1.02479	1.96985	1.82035	#N/A	2.0053	1.46669	1.82811	#N/A	#N/A	#N/A	#N/A	#N/A	#N/A	#N/A	#N/A	#N/A	#N/A	#N/A	17	ENSG00000221963	APOL6	protein_coding	apolipoprotein L6 [Source:HGNC Symbol;Acc:HGNC:14870]
LINC00907	#N/A	#N/A	#N/A	#N/A	#N/A	#N/A	#N/A	#N/A	#N/A	#N/A	#N/A	#N/A	#N/A	#N/A	#N/A	#N/A	#N/A	#N/A	#N/A	#N/A	#N/A	#N/A	#N/A	#N/A	#N/A	0.0734141	#N/A	#N/A	#N/A	#N/A	#N/A	#N/A	#N/A	#N/A	0.570944	0.108299	0.626446	1.23655	0.880775	1.10151	1.38457	0.246321	1.0441	0.393652	0.379597	0.17493	0.796161	1.09619	#N/A	1.10895	0.729725	#N/A	#N/A	#N/A	#N/A	#N/A	#N/A	#N/A	#N/A	#N/A	#N/A	#N/A	#N/A	17	ENSG00000267586	LINC00907	lncRNA	long intergenic non-protein coding RNA 907 [Source:HGNC Symbol;Acc:HGNC:44327]
BACE2	#N/A	#N/A	#N/A	#N/A	#N/A	#N/A	#N/A	#N/A	#N/A	#N/A	#N/A	#N/A	#N/A	#N/A	#N/A	#N/A	#N/A	#N/A	#N/A	#N/A	#N/A	#N/A	#N/A	#N/A	#N/A	#N/A	1.99003	1.73928	2.47344	#N/A	#N/A	#N/A	#N/A	#N/A	#N/A	#N/A	0.780103	0.915175	1.36231	1.16802	0.757751	#N/A	1.11434	1.10925	1.05697	#N/A	0.620206	0.716268	#N/A	1.35583	0.940839	#N/A	#N/A	#N/A	#N/A	#N/A	#N/A	#N/A	#N/A	#N/A	#N/A	1.47591	1.11464	17	ENSG00000182240	BACE2	protein_coding	beta-secretase 2 [Source:HGNC Symbol;Acc:HGNC:934]
TRIB2	#N/A	#N/A	#N/A	#N/A	#N/A	#N/A	#N/A	#N/A	#N/A	#N/A	#N/A	#N/A	#N/A	#N/A	#N/A	#N/A	#N/A	#N/A	#N/A	#N/A	#N/A	#N/A	#N/A	#N/A	#N/A	#N/A	0.194821	#N/A	#N/A	#N/A	#N/A	#N/A	#N/A	#N/A	1.74129	0.0897381	2.31704	2.77135	3.65033	2.24288	1.97711	0.823482	3.17733	1.41617	0.471953	0.255672	2.37359	2.14777	#N/A	2.66843	1.62329	#N/A	#N/A	#N/A	#N/A	#N/A	#N/A	#N/A	#N/A	#N/A	#N/A	#N/A	#N/A	17	ENSG00000071575	TRIB2	protein_coding	tribbles pseudokinase 2 [Source:HGNC Symbol;Acc:HGNC:30809]
#271590	#N/A	#N/A	#N/A	#N/A	#N/A	#N/A	#N/A	#N/A	#N/A	#N/A	#N/A	#N/A	#N/A	#N/A	#N/A	#N/A	#N/A	#N/A	#N/A	#N/A	#N/A	#N/A	#N/A	#N/A	#N/A	#N/A	0.138747	0.118221	#N/A	#N/A	#N/A	#N/A	#N/A	#N/A	0.327282	0.10677	0.175713	0.423709	0.248131	0.171651	2.61233	0.161268	2.04341	0.203277	0.162519	#N/A	0.177328	0.417696	#N/A	0.181783	0.220974	#N/A	#N/A	#N/A	#N/A	#N/A	#N/A	#N/A	#N/A	#N/A	#N/A	#N/A	#N/A	17	ENSG00000271590		lncRNA	novel transcript
TRPC3	#N/A	#N/A	#N/A	#N/A	#N/A	#N/A	#N/A	#N/A	#N/A	#N/A	#N/A	#N/A	#N/A	#N/A	#N/A	#N/A	#N/A	#N/A	#N/A	#N/A	#N/A	#N/A	#N/A	#N/A	#N/A	#N/A	0.138734	#N/A	#N/A	#N/A	#N/A	#N/A	#N/A	#N/A	0.201922	0.106142	0.144328	0.152134	0.141975	0.153732	0.255623	0.178569	0.191804	0.165458	#N/A	0.144065	0.167617	0.224533	0.119038	0.179146	0.181814	#N/A	#N/A	#N/A	#N/A	#N/A	#N/A	#N/A	#N/A	#N/A	#N/A	#N/A	#N/A	17	ENSG00000138741	TRPC3	protein_coding	transient receptor potential cation channel subfamily C member 3 [Source:HGNC Symbol;Acc:HGNC:12335]
ZNF730	#N/A	#N/A	#N/A	#N/A	#N/A	#N/A	#N/A	#N/A	#N/A	#N/A	#N/A	#N/A	#N/A	#N/A	#N/A	#N/A	#N/A	#N/A	#N/A	#N/A	#N/A	#N/A	#N/A	#N/A	#N/A	#N/A	0.121165	#N/A	#N/A	#N/A	#N/A	#N/A	#N/A	#N/A	0.171164	#N/A	0.454972	0.202314	0.38881	0.262249	4.42293	0.13744	3.62735	0.183202	0.16508	0.157048	0.474619	0.211436	#N/A	0.370758	0.196866	#N/A	#N/A	#N/A	#N/A	#N/A	#N/A	#N/A	#N/A	#N/A	#N/A	#N/A	0.120246	17	ENSG00000183850	ZNF730	protein_coding	zinc finger protein 730 [Source:HGNC Symbol;Acc:HGNC:32470]
MYO1H	#N/A	#N/A	#N/A	#N/A	#N/A	#N/A	#N/A	#N/A	#N/A	#N/A	#N/A	#N/A	#N/A	#N/A	#N/A	#N/A	#N/A	#N/A	#N/A	#N/A	#N/A	#N/A	#N/A	#N/A	#N/A	#N/A	0.797816	#N/A	0.408808	#N/A	#N/A	#N/A	#N/A	#N/A	1.83108	#N/A	1.54789	2.36145	1.56217	2.11028	1.96416	1.66241	1.87795	2.43919	1.28922	0.726077	1.93197	1.82445	#N/A	1.82747	2.10148	#N/A	#N/A	#N/A	#N/A	#N/A	#N/A	#N/A	#N/A	#N/A	#N/A	#N/A	#N/A	17	ENSG00000174527	MYO1H	protein_coding	myosin IH [Source:HGNC Symbol;Acc:HGNC:13879]
STON1	#N/A	#N/A	#N/A	#N/A	#N/A	#N/A	#N/A	#N/A	#N/A	#N/A	#N/A	#N/A	#N/A	#N/A	#N/A	#N/A	#N/A	#N/A	#N/A	#N/A	#N/A	#N/A	#N/A	#N/A	#N/A	#N/A	0.158067	#N/A	#N/A	#N/A	#N/A	#N/A	#N/A	#N/A	0.24891	#N/A	0.237698	0.255948	0.224334	0.232271	0.479515	0.217749	0.295592	0.231204	0.210707	0.189211	0.389672	0.23999	#N/A	0.225634	0.229287	#N/A	#N/A	#N/A	#N/A	#N/A	#N/A	#N/A	#N/A	#N/A	#N/A	0.150449	#N/A	17	ENSG00000243244	STON1	protein_coding	stonin 1 [Source:HGNC Symbol;Acc:HGNC:17003]
SUMO3	#N/A	#N/A	#N/A	#N/A	#N/A	#N/A	#N/A	#N/A	#N/A	#N/A	#N/A	#N/A	#N/A	#N/A	#N/A	#N/A	#N/A	#N/A	#N/A	#N/A	#N/A	#N/A	#N/A	#N/A	#N/A	#N/A	0.0317153	#N/A	#N/A	#N/A	#N/A	#N/A	#N/A	#N/A	0.0785688	#N/A	0.0782788	0.0598629	0.0609682	0.0608277	0.0644246	0.0697619	0.0674948	0.0668974	0.0666621	0.0536585	0.0832381	0.0623361	#N/A	0.0804202	0.0426278	0.0614475	#N/A	#N/A	#N/A	#N/A	#N/A	#N/A	#N/A	#N/A	#N/A	#N/A	#N/A	17	ENSG00000184900	SUMO3	protein_coding	small ubiquitin like modifier 3 [Source:HGNC Symbol;Acc:HGNC:11124]
JAM2	#N/A	#N/A	#N/A	#N/A	#N/A	#N/A	#N/A	#N/A	#N/A	#N/A	#N/A	#N/A	#N/A	#N/A	#N/A	#N/A	#N/A	#N/A	#N/A	#N/A	#N/A	#N/A	#N/A	#N/A	#N/A	#N/A	#N/A	0.690603	0.654682	#N/A	#N/A	#N/A	#N/A	#N/A	1.55145	#N/A	2.09167	1.94101	1.65913	1.79031	2.0069	0.823238	2.14146	1.77723	2.10364	#N/A	1.33655	2.06005	#N/A	1.74296	1.59191	#N/A	#N/A	#N/A	#N/A	#N/A	#N/A	#N/A	#N/A	#N/A	#N/A	0.500617	#N/A	17	ENSG00000154721	JAM2	protein_coding	junctional adhesion molecule 2 [Source:HGNC Symbol;Acc:HGNC:14686]
CCDC102A	#N/A	#N/A	#N/A	#N/A	#N/A	#N/A	#N/A	#N/A	#N/A	#N/A	#N/A	#N/A	#N/A	#N/A	#N/A	#N/A	#N/A	#N/A	#N/A	#N/A	#N/A	#N/A	#N/A	#N/A	#N/A	#N/A	#N/A	0.138704	#N/A	#N/A	#N/A	#N/A	#N/A	#N/A	0.215479	#N/A	0.215106	0.152169	0.208848	0.170813	3.95969	0.201203	3.83615	0.172616	0.200446	0.147935	0.408228	0.193327	0.156	0.301382	0.19626	#N/A	#N/A	#N/A	#N/A	#N/A	#N/A	#N/A	#N/A	#N/A	#N/A	#N/A	#N/A	17	ENSG00000135736	CCDC102A	protein_coding	coiled-coil domain containing 102A [Source:HGNC Symbol;Acc:HGNC:28097]
LDLR	#N/A	#N/A	#N/A	#N/A	#N/A	#N/A	#N/A	#N/A	#N/A	#N/A	#N/A	#N/A	#N/A	#N/A	#N/A	#N/A	#N/A	#N/A	#N/A	#N/A	#N/A	#N/A	#N/A	#N/A	#N/A	#N/A	#N/A	0.656244	#N/A	#N/A	#N/A	#N/A	#N/A	#N/A	6.07815	0.216782	3.45769	5.29065	3.70913	4.34686	5.94386	2.91631	6.12369	3.64486	3.39898	0.384376	5.97323	6.83173	#N/A	4.85215	6.08511	#N/A	#N/A	#N/A	#N/A	#N/A	#N/A	#N/A	#N/A	#N/A	#N/A	#N/A	#N/A	17	ENSG00000130164	LDLR	protein_coding	low density lipoprotein receptor [Source:HGNC Symbol;Acc:HGNC:6547]
PCDH19	#N/A	#N/A	#N/A	#N/A	#N/A	#N/A	#N/A	#N/A	#N/A	#N/A	#N/A	#N/A	#N/A	#N/A	#N/A	#N/A	#N/A	#N/A	#N/A	#N/A	#N/A	#N/A	#N/A	#N/A	#N/A	#N/A	#N/A	0.155282	#N/A	#N/A	#N/A	#N/A	#N/A	0.0920576	0.208079	#N/A	0.19326	0.203279	0.266799	0.198981	0.254809	0.184784	3.7282	0.202485	0.198536	0.173914	0.580379	0.194585	#N/A	0.210462	0.224164	#N/A	#N/A	#N/A	#N/A	#N/A	#N/A	#N/A	#N/A	#N/A	#N/A	#N/A	#N/A	17	ENSG00000165194	PCDH19	protein_coding	protocadherin 19 [Source:HGNC Symbol;Acc:HGNC:14270]
MANSC1#111261	#N/A	#N/A	#N/A	#N/A	#N/A	#N/A	#N/A	#N/A	#N/A	#N/A	#N/A	#N/A	#N/A	#N/A	#N/A	#N/A	#N/A	#N/A	#N/A	#N/A	#N/A	#N/A	#N/A	#N/A	#N/A	#N/A	#N/A	0.146024	0.147914	#N/A	#N/A	#N/A	#N/A	#N/A	0.161179	#N/A	0.165847	0.26667	0.400683	0.179696	3.23537	0.151643	1.07962	0.177116	0.204539	0.141722	0.335318	0.226673	#N/A	0.168463	0.189216	#N/A	#N/A	#N/A	#N/A	#N/A	#N/A	#N/A	#N/A	#N/A	#N/A	#N/A	#N/A	17	ENSG00000111261	MANSC1	protein_coding	MANSC domain containing 1 [Source:HGNC Symbol;Acc:HGNC:25505]
SLC39A7#112473	#N/A	#N/A	#N/A	#N/A	#N/A	#N/A	#N/A	#N/A	#N/A	#N/A	#N/A	#N/A	#N/A	#N/A	#N/A	#N/A	#N/A	#N/A	#N/A	#N/A	#N/A	#N/A	#N/A	#N/A	#N/A	#N/A	#N/A	0.227085	#N/A	#N/A	#N/A	#N/A	#N/A	#N/A	1.52539	#N/A	1.79956	1.49673	1.47929	0.794521	1.25868	0.87837	1.20917	0.851728	0.811045	0.38945	1.08286	1.28048	0.139916	1.14327	1.37706	#N/A	#N/A	#N/A	#N/A	#N/A	#N/A	#N/A	#N/A	#N/A	#N/A	#N/A	#N/A	17	ENSG00000112473	SLC39A7	protein_coding	solute carrier family 39 member 7 [Source:HGNC Symbol;Acc:HGNC:4927]
OVCH1	#N/A	#N/A	#N/A	#N/A	#N/A	#N/A	#N/A	#N/A	#N/A	#N/A	#N/A	#N/A	#N/A	#N/A	#N/A	#N/A	#N/A	#N/A	#N/A	#N/A	#N/A	#N/A	#N/A	#N/A	#N/A	#N/A	#N/A	#N/A	0.174555	#N/A	#N/A	0.0670686	#N/A	#N/A	1.79046	#N/A	1.43329	1.68001	2.1929	2.00226	1.68475	0.995835	2.14436	1.36511	0.833468	0.287689	2.14564	2.23014	#N/A	2.55397	1.65434	#N/A	#N/A	#N/A	#N/A	#N/A	#N/A	#N/A	#N/A	#N/A	#N/A	#N/A	#N/A	17	ENSG00000187950	OVCH1	protein_coding	ovochymase 1 [Source:HGNC Symbol;Acc:HGNC:23080]
DYRK3	#N/A	#N/A	#N/A	#N/A	#N/A	#N/A	#N/A	#N/A	#N/A	#N/A	#N/A	#N/A	#N/A	#N/A	#N/A	#N/A	#N/A	#N/A	#N/A	#N/A	#N/A	#N/A	#N/A	#N/A	#N/A	#N/A	#N/A	#N/A	0.135376	#N/A	#N/A	#N/A	#N/A	#N/A	0.111525	0.0743774	0.101045	0.146245	0.259008	0.220162	0.51585	0.111851	2.78149	0.132536	0.120053	0.150539	0.451787	0.247261	#N/A	0.190292	0.150901	#N/A	#N/A	#N/A	#N/A	#N/A	#N/A	#N/A	#N/A	#N/A	#N/A	#N/A	#N/A	17	ENSG00000143479	DYRK3	protein_coding	dual specificity tyrosine phosphorylation regulated kinase 3 [Source:HGNC Symbol;Acc:HGNC:3094]
ABHD12B	#N/A	#N/A	#N/A	#N/A	#N/A	#N/A	#N/A	#N/A	#N/A	#N/A	#N/A	#N/A	#N/A	#N/A	#N/A	#N/A	#N/A	#N/A	#N/A	#N/A	#N/A	#N/A	#N/A	#N/A	#N/A	#N/A	#N/A	#N/A	#N/A	#N/A	#N/A	#N/A	0.0850152	#N/A	0.162302	#N/A	0.185761	0.174206	0.215268	0.200487	1.02744	0.188975	0.741868	0.177945	0.18613	#N/A	0.216147	0.16502	#N/A	0.197416	0.263875	#N/A	#N/A	#N/A	0.119061	#N/A	#N/A	#N/A	#N/A	#N/A	#N/A	0.144968	#N/A	17	ENSG00000131969	ABHD12B	protein_coding	abhydrolase domain containing 12B [Source:HGNC Symbol;Acc:HGNC:19837]
CASP1	#N/A	#N/A	#N/A	#N/A	#N/A	#N/A	#N/A	#N/A	#N/A	#N/A	#N/A	#N/A	#N/A	#N/A	#N/A	#N/A	#N/A	#N/A	#N/A	#N/A	#N/A	#N/A	#N/A	#N/A	#N/A	#N/A	#N/A	#N/A	#N/A	#N/A	0.0524321	#N/A	0.0740614	#N/A	0.195535	#N/A	0.164038	0.217858	0.233168	0.198772	0.268881	0.186173	0.246907	0.181351	0.186956	0.150656	0.215492	0.218847	#N/A	0.224498	0.209505	#N/A	#N/A	#N/A	#N/A	#N/A	#N/A	#N/A	#N/A	#N/A	#N/A	#N/A	#N/A	17	ENSG00000137752	CASP1	protein_coding	caspase 1 [Source:HGNC Symbol;Acc:HGNC:1499]
#263551	#N/A	#N/A	#N/A	#N/A	#N/A	#N/A	#N/A	#N/A	#N/A	#N/A	#N/A	#N/A	#N/A	#N/A	#N/A	#N/A	#N/A	#N/A	#N/A	#N/A	#N/A	#N/A	#N/A	#N/A	#N/A	#N/A	#N/A	#N/A	#N/A	#N/A	0.0673879	#N/A	0.0635725	#N/A	0.121427	#N/A	0.149796	0.150749	0.12278	0.140401	1.67043	0.123695	1.61161	0.135316	0.099127	0.127906	0.142977	0.103442	#N/A	0.108078	0.0905635	#N/A	#N/A	#N/A	#N/A	#N/A	#N/A	#N/A	#N/A	#N/A	#N/A	#N/A	#N/A	17	ENSG00000263551		lncRNA	novel transcript
LINC02284	#N/A	#N/A	#N/A	#N/A	#N/A	#N/A	#N/A	#N/A	#N/A	#N/A	#N/A	#N/A	#N/A	#N/A	#N/A	#N/A	#N/A	#N/A	#N/A	#N/A	#N/A	#N/A	#N/A	#N/A	#N/A	#N/A	#N/A	#N/A	#N/A	#N/A	1.15979	#N/A	0.263473	#N/A	3.16673	#N/A	1.77777	3.50751	1.88749	2.65875	4.03165	0.4564	1.7855	1.61989	1.3928	0.228632	2.34951	2.33868	#N/A	1.72571	1.90438	#N/A	#N/A	#N/A	#N/A	#N/A	#N/A	#N/A	#N/A	#N/A	#N/A	#N/A	#N/A	17	ENSG00000259719	LINC02284	lncRNA	long intergenic non-protein coding RNA 2284 [Source:HGNC Symbol;Acc:HGNC:53201]
LFNG	#N/A	#N/A	#N/A	#N/A	#N/A	#N/A	#N/A	#N/A	#N/A	#N/A	#N/A	#N/A	#N/A	#N/A	#N/A	#N/A	#N/A	#N/A	#N/A	#N/A	#N/A	#N/A	#N/A	#N/A	#N/A	#N/A	#N/A	#N/A	#N/A	#N/A	#N/A	#N/A	0.0678952	#N/A	0.1968	#N/A	0.218225	0.224473	0.31039	0.223221	0.231838	0.206236	0.205012	0.206133	0.182729	0.177039	0.281872	0.217813	#N/A	0.223294	0.201674	#N/A	#N/A	#N/A	#N/A	#N/A	#N/A	0.0816672	#N/A	#N/A	#N/A	#N/A	#N/A	17	ENSG00000106003	LFNG	protein_coding	LFNG O-fucosylpeptide 3-beta-N-acetylglucosaminyltransferase [Source:HGNC Symbol;Acc:HGNC:6560]
CCNDBP1	#N/A	#N/A	#N/A	#N/A	#N/A	#N/A	#N/A	#N/A	#N/A	#N/A	#N/A	#N/A	#N/A	#N/A	#N/A	#N/A	#N/A	#N/A	#N/A	#N/A	#N/A	#N/A	#N/A	#N/A	#N/A	#N/A	#N/A	#N/A	#N/A	#N/A	#N/A	#N/A	0.965866	0.705095	0.915695	#N/A	1.62871	1.38823	1.3784	1.26726	1.0517	0.792095	1.03345	0.772888	1.12804	1.72099	0.975833	0.838545	#N/A	0.911853	1.11894	#N/A	#N/A	#N/A	#N/A	#N/A	#N/A	#N/A	#N/A	#N/A	#N/A	#N/A	#N/A	17	ENSG00000166946	CCNDBP1	protein_coding	cyclin D1 binding protein 1 [Source:HGNC Symbol;Acc:HGNC:1587]
ARHGDIB	#N/A	#N/A	#N/A	#N/A	#N/A	#N/A	#N/A	#N/A	#N/A	#N/A	#N/A	#N/A	#N/A	#N/A	#N/A	#N/A	#N/A	#N/A	#N/A	#N/A	#N/A	#N/A	#N/A	#N/A	#N/A	#N/A	#N/A	#N/A	#N/A	#N/A	#N/A	#N/A	#N/A	0.109179	0.244757	#N/A	0.244492	0.276997	0.231122	0.245717	0.276745	0.230201	0.269825	0.223733	0.216828	0.205047	0.35919	0.242625	0.117904	0.247793	0.253179	#N/A	#N/A	#N/A	#N/A	#N/A	#N/A	#N/A	#N/A	#N/A	#N/A	#N/A	#N/A	17	ENSG00000111348	ARHGDIB	protein_coding	Rho GDP dissociation inhibitor beta [Source:HGNC Symbol;Acc:HGNC:679]
SH2D4A	#N/A	#N/A	#N/A	#N/A	#N/A	#N/A	#N/A	#N/A	#N/A	#N/A	#N/A	#N/A	#N/A	#N/A	#N/A	#N/A	#N/A	#N/A	#N/A	#N/A	#N/A	#N/A	#N/A	#N/A	#N/A	#N/A	#N/A	#N/A	#N/A	#N/A	#N/A	#N/A	#N/A	0.0678976	0.167573	#N/A	0.0969019	0.155795	0.222858	0.125713	0.182227	0.109229	0.426982	0.132234	0.101657	0.103684	0.122112	0.0902681	#N/A	0.125263	0.153028	#N/A	#N/A	#N/A	#N/A	#N/A	#N/A	#N/A	#N/A	#N/A	0.0651456	#N/A	#N/A	17	ENSG00000104611	SH2D4A	protein_coding	SH2 domain containing 4A [Source:HGNC Symbol;Acc:HGNC:26102]
PSMB9#240065	#N/A	#N/A	#N/A	#N/A	#N/A	#N/A	#N/A	#N/A	#N/A	#N/A	#N/A	#N/A	#N/A	#N/A	#N/A	#N/A	#N/A	#N/A	#N/A	#N/A	#N/A	#N/A	#N/A	#N/A	#N/A	#N/A	#N/A	#N/A	#N/A	#N/A	#N/A	#N/A	#N/A	0.110119	0.878538	0.130617	1.9589	0.819699	2.58902	1.5501	6.14016	0.397254	3.89629	1.21923	0.689833	0.199756	2.82494	0.500036	#N/A	2.08714	4.36889	#N/A	#N/A	#N/A	#N/A	#N/A	#N/A	#N/A	#N/A	#N/A	#N/A	#N/A	#N/A	17	ENSG00000240065	PSMB9	protein_coding	proteasome 20S subunit beta 9 [Source:HGNC Symbol;Acc:HGNC:9546]
RBM15B	#N/A	#N/A	#N/A	#N/A	#N/A	#N/A	#N/A	#N/A	#N/A	#N/A	#N/A	#N/A	#N/A	#N/A	#N/A	#N/A	#N/A	#N/A	#N/A	#N/A	#N/A	#N/A	#N/A	#N/A	#N/A	#N/A	#N/A	#N/A	#N/A	#N/A	#N/A	#N/A	#N/A	0.0801093	0.126073	#N/A	0.127715	0.183249	0.132788	0.127528	0.701565	0.104235	0.786845	0.16658	0.148688	0.122273	0.169843	0.132586	#N/A	0.125337	0.523463	#N/A	#N/A	#N/A	#N/A	#N/A	#N/A	#N/A	#N/A	#N/A	0.0773357	#N/A	#N/A	17	ENSG00000259956	RBM15B	protein_coding	RNA binding motif protein 15B [Source:HGNC Symbol;Acc:HGNC:24303]
WWP2	#N/A	#N/A	#N/A	#N/A	#N/A	#N/A	#N/A	#N/A	#N/A	#N/A	#N/A	#N/A	#N/A	#N/A	#N/A	#N/A	#N/A	#N/A	#N/A	#N/A	#N/A	#N/A	#N/A	#N/A	#N/A	#N/A	#N/A	#N/A	#N/A	#N/A	#N/A	#N/A	#N/A	0.76007	0.877005	#N/A	0.878736	0.709813	0.890012	0.774245	0.700618	0.589027	0.854099	0.910949	0.953488	0.610982	0.852425	0.789419	1.14766	0.804259	0.770579	#N/A	#N/A	#N/A	#N/A	#N/A	#N/A	#N/A	#N/A	#N/A	#N/A	#N/A	#N/A	17	ENSG00000198373	WWP2	protein_coding	WW domain containing E3 ubiquitin protein ligase 2 [Source:HGNC Symbol;Acc:HGNC:16804]
IFIT2	#N/A	#N/A	#N/A	#N/A	#N/A	#N/A	#N/A	#N/A	#N/A	#N/A	#N/A	#N/A	#N/A	#N/A	#N/A	#N/A	#N/A	#N/A	#N/A	#N/A	#N/A	#N/A	#N/A	#N/A	#N/A	#N/A	#N/A	#N/A	#N/A	#N/A	#N/A	#N/A	#N/A	0.102743	0.24753	0.107613	0.259731	0.233587	0.347721	0.236127	0.304877	0.218796	0.257574	0.186947	0.200799	0.195073	0.382501	0.233514	#N/A	0.238943	0.345877	#N/A	#N/A	#N/A	#N/A	#N/A	#N/A	#N/A	#N/A	#N/A	#N/A	#N/A	#N/A	17	ENSG00000119922	IFIT2	protein_coding	interferon induced protein with tetratricopeptide repeats 2 [Source:HGNC Symbol;Acc:HGNC:5409]
RNF213	#N/A	#N/A	#N/A	#N/A	#N/A	#N/A	#N/A	#N/A	#N/A	#N/A	#N/A	#N/A	#N/A	#N/A	#N/A	#N/A	#N/A	#N/A	#N/A	#N/A	#N/A	#N/A	#N/A	#N/A	#N/A	#N/A	#N/A	#N/A	#N/A	#N/A	#N/A	#N/A	#N/A	0.527048	1.1567	#N/A	1.10519	1.16715	1.06849	1.13746	1.1754	1.41398	0.835765	1.00571	0.92864	0.993131	0.880223	0.980897	1.66685	0.797914	1.15765	#N/A	#N/A	#N/A	#N/A	#N/A	#N/A	#N/A	#N/A	#N/A	#N/A	#N/A	#N/A	17	ENSG00000173821	RNF213	protein_coding	ring finger protein 213 [Source:HGNC Symbol;Acc:HGNC:14539]
IRAG2	#N/A	#N/A	#N/A	#N/A	#N/A	#N/A	#N/A	#N/A	#N/A	#N/A	#N/A	#N/A	#N/A	#N/A	#N/A	#N/A	#N/A	#N/A	#N/A	#N/A	#N/A	#N/A	#N/A	#N/A	#N/A	#N/A	#N/A	#N/A	#N/A	#N/A	0.0189094	#N/A	#N/A	#N/A	0.120863	0.0437511	0.106519	0.152144	0.126305	0.122013	0.151352	0.130375	1.34697	0.105159	0.0984686	0.130879	0.149267	0.115179	#N/A	0.0663574	0.125052	#N/A	#N/A	#N/A	#N/A	#N/A	#N/A	#N/A	#N/A	#N/A	#N/A	#N/A	#N/A	17	ENSG00000118308	IRAG2	protein_coding	inositol 1,4,5-triphosphate receptor associated 2 [Source:HGNC Symbol;Acc:HGNC:6690]
NYNRIN	#N/A	#N/A	#N/A	#N/A	#N/A	#N/A	#N/A	#N/A	#N/A	#N/A	#N/A	#N/A	#N/A	#N/A	#N/A	#N/A	#N/A	#N/A	#N/A	#N/A	#N/A	#N/A	#N/A	#N/A	#N/A	#N/A	#N/A	#N/A	#N/A	#N/A	0.0759972	#N/A	#N/A	#N/A	0.245301	#N/A	0.228325	0.251148	0.246293	0.213228	0.287422	0.194069	0.278212	0.194466	0.216513	0.163595	0.214711	0.226121	0.15854	0.251336	0.250281	#N/A	#N/A	#N/A	#N/A	#N/A	#N/A	#N/A	#N/A	#N/A	#N/A	#N/A	#N/A	17	ENSG00000205978	NYNRIN	protein_coding	NYN domain and retroviral integrase containing [Source:HGNC Symbol;Acc:HGNC:20165]
SYK	#N/A	#N/A	#N/A	#N/A	#N/A	#N/A	#N/A	#N/A	#N/A	#N/A	#N/A	#N/A	#N/A	#N/A	#N/A	#N/A	#N/A	#N/A	#N/A	#N/A	#N/A	#N/A	#N/A	#N/A	#N/A	#N/A	#N/A	#N/A	#N/A	#N/A	0.0804339	#N/A	#N/A	#N/A	0.21866	0.106651	0.202765	0.247671	0.210755	0.158626	4.46602	0.177055	1.54881	0.19807	0.15445	0.177884	0.538528	0.205667	#N/A	0.152348	0.23092	#N/A	#N/A	#N/A	#N/A	#N/A	#N/A	#N/A	#N/A	#N/A	#N/A	#N/A	#N/A	17	ENSG00000165025	SYK	protein_coding	spleen associated tyrosine kinase [Source:HGNC Symbol;Acc:HGNC:11491]
HRH1	#N/A	#N/A	#N/A	#N/A	#N/A	#N/A	#N/A	#N/A	#N/A	#N/A	#N/A	#N/A	#N/A	#N/A	#N/A	#N/A	#N/A	#N/A	#N/A	#N/A	#N/A	#N/A	#N/A	#N/A	#N/A	#N/A	#N/A	#N/A	#N/A	#N/A	#N/A	0.00250528	#N/A	#N/A	0.216604	#N/A	0.224885	0.199933	0.195937	0.18766	0.256318	0.206333	0.808203	0.145562	0.197183	0.163488	0.168686	0.164039	#N/A	0.184892	0.190993	#N/A	#N/A	#N/A	0.0884929	#N/A	#N/A	#N/A	#N/A	#N/A	#N/A	#N/A	#N/A	17	ENSG00000196639	HRH1	protein_coding	histamine receptor H1 [Source:HGNC Symbol;Acc:HGNC:5182]
SRGAP2B	#N/A	#N/A	#N/A	#N/A	#N/A	#N/A	#N/A	#N/A	#N/A	#N/A	#N/A	#N/A	#N/A	#N/A	#N/A	#N/A	#N/A	#N/A	#N/A	#N/A	#N/A	#N/A	#N/A	#N/A	#N/A	#N/A	#N/A	#N/A	#N/A	#N/A	#N/A	#N/A	#N/A	#N/A	7.75636	3.54405	5.76591	8.20733	6.03517	5.37924	10.1198	7.12208	7.16502	4.93456	5.78155	4.81965	5.59615	6.40527	3.58876	5.42033	7.82193	#N/A	#N/A	#N/A	#N/A	#N/A	#N/A	#N/A	#N/A	#N/A	#N/A	#N/A	#N/A	17	ENSG00000196369	SRGAP2B	protein_coding	SLIT-ROBO Rho GTPase activating protein 2B [Source:HGNC Symbol;Acc:HGNC:35237]
KLHL2	#N/A	#N/A	#N/A	#N/A	#N/A	#N/A	#N/A	#N/A	#N/A	#N/A	#N/A	#N/A	#N/A	#N/A	#N/A	#N/A	#N/A	#N/A	#N/A	#N/A	#N/A	#N/A	#N/A	#N/A	#N/A	#N/A	#N/A	#N/A	#N/A	#N/A	#N/A	#N/A	#N/A	#N/A	3.87494	4.19782	3.95588	4.88041	4.49207	3.76933	4.59848	2.84795	4.30318	3.7046	3.64705	3.69026	3.39001	3.99593	1.20463	4.70068	4.12315	#N/A	#N/A	#N/A	#N/A	#N/A	#N/A	#N/A	#N/A	#N/A	#N/A	#N/A	#N/A	17	ENSG00000109466	KLHL2	protein_coding	kelch like family member 2 [Source:HGNC Symbol;Acc:HGNC:6353]
CDK6	#N/A	#N/A	#N/A	#N/A	#N/A	#N/A	#N/A	#N/A	#N/A	#N/A	#N/A	#N/A	#N/A	#N/A	#N/A	#N/A	#N/A	#N/A	#N/A	#N/A	#N/A	#N/A	#N/A	#N/A	#N/A	#N/A	#N/A	#N/A	#N/A	#N/A	#N/A	#N/A	#N/A	#N/A	6.04606	3.95122	4.82751	9.07912	4.6747	5.45404	7.78924	6.25947	6.38041	4.50172	5.01118	8.5703	6.20746	6.56649	1.80507	5.57318	6.88726	#N/A	#N/A	#N/A	#N/A	#N/A	#N/A	#N/A	#N/A	#N/A	#N/A	#N/A	#N/A	17	ENSG00000105810	CDK6	protein_coding	cyclin dependent kinase 6 [Source:HGNC Symbol;Acc:HGNC:1777]
RALB	#N/A	#N/A	#N/A	#N/A	#N/A	#N/A	#N/A	#N/A	#N/A	#N/A	#N/A	#N/A	#N/A	#N/A	#N/A	#N/A	#N/A	#N/A	#N/A	#N/A	#N/A	#N/A	#N/A	#N/A	#N/A	#N/A	#N/A	#N/A	#N/A	#N/A	#N/A	#N/A	#N/A	#N/A	6.15595	1.55421	4.91164	6.01371	4.74542	4.93454	6.63965	4.16978	4.9559	5.32109	4.21259	6.25567	3.55743	4.33928	1.58226	3.61247	5.94473	#N/A	#N/A	#N/A	#N/A	#N/A	#N/A	#N/A	#N/A	#N/A	#N/A	#N/A	#N/A	17	ENSG00000144118	RALB	protein_coding	RAS like proto-oncogene B [Source:HGNC Symbol;Acc:HGNC:9840]
IKBIP	#N/A	#N/A	#N/A	#N/A	#N/A	#N/A	#N/A	#N/A	#N/A	#N/A	#N/A	#N/A	#N/A	#N/A	#N/A	#N/A	#N/A	#N/A	#N/A	#N/A	#N/A	#N/A	#N/A	#N/A	#N/A	#N/A	#N/A	#N/A	#N/A	#N/A	#N/A	#N/A	#N/A	#N/A	3.26261	3.58918	2.98233	3.33726	4.17141	3.43329	3.78659	3.50383	3.05455	3.01603	2.85362	2.51607	2.68077	2.5511	#N/A	2.57739	3.7913	#N/A	0.889458	#N/A	#N/A	#N/A	#N/A	#N/A	#N/A	#N/A	#N/A	#N/A	#N/A	17	ENSG00000166130	IKBIP	protein_coding	IKBKB interacting protein [Source:HGNC Symbol;Acc:HGNC:26430]
NBDY	#N/A	#N/A	#N/A	#N/A	#N/A	#N/A	#N/A	#N/A	#N/A	#N/A	#N/A	#N/A	#N/A	#N/A	#N/A	#N/A	#N/A	#N/A	#N/A	#N/A	#N/A	#N/A	#N/A	#N/A	#N/A	#N/A	#N/A	#N/A	#N/A	#N/A	#N/A	#N/A	#N/A	#N/A	2.84161	3.42936	2.55363	2.80346	2.81154	2.92633	3.14454	2.22768	2.10812	2.43027	2.32253	2.67577	2.0069	2.00548	1.19627	2.30867	3.04654	#N/A	#N/A	#N/A	#N/A	#N/A	#N/A	#N/A	#N/A	#N/A	#N/A	#N/A	#N/A	17	ENSG00000204272	NBDY	protein_coding	negative regulator of P-body association [Source:HGNC Symbol;Acc:HGNC:50713]
PLXND1	#N/A	#N/A	#N/A	#N/A	#N/A	#N/A	#N/A	#N/A	#N/A	#N/A	#N/A	#N/A	#N/A	#N/A	#N/A	#N/A	#N/A	#N/A	#N/A	#N/A	#N/A	#N/A	#N/A	#N/A	#N/A	#N/A	#N/A	#N/A	#N/A	#N/A	#N/A	#N/A	#N/A	#N/A	7.14993	0.622483	5.19787	7.57046	5.53998	6.58453	8.5854	5.23842	7.71898	4.9722	6.80906	5.56583	5.64508	6.78587	0.822601	5.21749	10.4563	#N/A	#N/A	#N/A	#N/A	#N/A	#N/A	#N/A	#N/A	#N/A	#N/A	#N/A	#N/A	17	ENSG00000004399	PLXND1	protein_coding	plexin D1 [Source:HGNC Symbol;Acc:HGNC:9107]
HLA-F#204642	#N/A	#N/A	#N/A	#N/A	#N/A	#N/A	#N/A	#N/A	#N/A	#N/A	#N/A	#N/A	#N/A	#N/A	#N/A	#N/A	#N/A	#N/A	#N/A	#N/A	#N/A	#N/A	#N/A	#N/A	#N/A	#N/A	#N/A	#N/A	#N/A	#N/A	#N/A	#N/A	#N/A	#N/A	9.62269	1.53822	6.83284	6.3891	4.81119	5.58419	9.43683	6.91379	7.22011	4.82581	7.88632	5.73201	6.63943	6.85103	1.68489	5.77362	6.90593	#N/A	#N/A	#N/A	#N/A	#N/A	#N/A	#N/A	#N/A	#N/A	#N/A	#N/A	#N/A	17	ENSG00000204642	HLA-F	protein_coding	major histocompatibility complex, class I, F [Source:HGNC Symbol;Acc:HGNC:4963]
ATP2B4	#N/A	#N/A	#N/A	#N/A	#N/A	#N/A	#N/A	#N/A	#N/A	#N/A	#N/A	#N/A	#N/A	#N/A	#N/A	#N/A	#N/A	#N/A	#N/A	#N/A	#N/A	#N/A	#N/A	#N/A	#N/A	#N/A	#N/A	#N/A	#N/A	#N/A	#N/A	#N/A	#N/A	#N/A	1.42717	1.38976	1.73962	1.5259	2.34361	1.89265	1.44869	1.02817	2.01026	1.64159	2.09159	1.59076	1.63022	1.81484	1.06845	2.08427	0.471544	#N/A	#N/A	#N/A	#N/A	#N/A	#N/A	#N/A	#N/A	#N/A	#N/A	#N/A	#N/A	17	ENSG00000058668	ATP2B4	protein_coding	ATPase plasma membrane Ca2+ transporting 4 [Source:HGNC Symbol;Acc:HGNC:817]
PRKX	#N/A	#N/A	#N/A	#N/A	#N/A	#N/A	#N/A	#N/A	#N/A	#N/A	#N/A	#N/A	#N/A	#N/A	#N/A	#N/A	#N/A	#N/A	#N/A	#N/A	#N/A	#N/A	#N/A	#N/A	#N/A	#N/A	#N/A	#N/A	#N/A	#N/A	#N/A	#N/A	#N/A	#N/A	5.842	0.751165	5.38793	7.5208	5.08052	6.31897	7.26501	6.17013	6.35189	4.5868	6.83857	4.62718	5.57388	6.96297	0.941493	4.90833	5.69668	#N/A	#N/A	#N/A	#N/A	#N/A	#N/A	#N/A	#N/A	#N/A	#N/A	#N/A	#N/A	17	ENSG00000183943	PRKX	protein_coding	protein kinase X-linked [Source:HGNC Symbol;Acc:HGNC:9441]
IL4R	#N/A	#N/A	#N/A	#N/A	#N/A	#N/A	#N/A	#N/A	#N/A	#N/A	#N/A	#N/A	#N/A	#N/A	#N/A	#N/A	#N/A	#N/A	#N/A	#N/A	#N/A	#N/A	#N/A	#N/A	#N/A	#N/A	#N/A	#N/A	#N/A	#N/A	#N/A	#N/A	#N/A	#N/A	6.31006	0.141241	3.6807	0.318641	3.99725	4.88215	8.00364	3.18701	5.13993	0.462321	0.632434	0.352489	4.8743	6.16448	0.224852	4.97751	6.73754	#N/A	#N/A	#N/A	#N/A	#N/A	#N/A	#N/A	#N/A	#N/A	#N/A	#N/A	#N/A	17	ENSG00000077238	IL4R	protein_coding	interleukin 4 receptor [Source:HGNC Symbol;Acc:HGNC:6015]
DAZAP2	#N/A	#N/A	#N/A	#N/A	#N/A	#N/A	#N/A	#N/A	#N/A	#N/A	#N/A	#N/A	#N/A	#N/A	#N/A	#N/A	#N/A	#N/A	#N/A	#N/A	#N/A	#N/A	#N/A	#N/A	#N/A	#N/A	#N/A	#N/A	#N/A	#N/A	#N/A	#N/A	#N/A	#N/A	1.75818	1.02794	2.59455	1.44589	2.20466	1.90958	1.4912	1.50103	1.55579	2.05223	1.44676	0.871669	1.19642	1.51277	#N/A	1.66651	1.50012	#N/A	#N/A	#N/A	#N/A	#N/A	#N/A	#N/A	#N/A	0.139125	#N/A	#N/A	#N/A	17	ENSG00000183283	DAZAP2	protein_coding	DAZ associated protein 2 [Source:HGNC Symbol;Acc:HGNC:2684]
IRF9#213928	#N/A	#N/A	#N/A	#N/A	#N/A	#N/A	#N/A	#N/A	#N/A	#N/A	#N/A	#N/A	#N/A	#N/A	#N/A	#N/A	#N/A	#N/A	#N/A	#N/A	#N/A	#N/A	#N/A	#N/A	#N/A	#N/A	#N/A	#N/A	#N/A	#N/A	#N/A	#N/A	#N/A	#N/A	2.30045	1.66685	2.04979	2.3325	2.35043	2.08858	2.32805	2.2166	1.99087	1.62133	1.63941	2.49852	2.08114	2.5717	1.01472	1.75377	2.59	#N/A	#N/A	#N/A	#N/A	#N/A	#N/A	#N/A	#N/A	#N/A	#N/A	#N/A	#N/A	17	ENSG00000213928	IRF9	protein_coding	interferon regulatory factor 9 [Source:HGNC Symbol;Acc:HGNC:6131]
RAC1	#N/A	#N/A	#N/A	#N/A	#N/A	#N/A	#N/A	#N/A	#N/A	#N/A	#N/A	#N/A	#N/A	#N/A	#N/A	#N/A	#N/A	#N/A	#N/A	#N/A	#N/A	#N/A	#N/A	#N/A	#N/A	#N/A	#N/A	#N/A	#N/A	#N/A	#N/A	#N/A	#N/A	#N/A	1.70068	2.94911	2.55177	1.63451	1.63782	1.5514	1.80977	2.14997	1.57938	1.28051	1.66556	1.10268	1.43067	1.68254	#N/A	1.48378	1.54084	#N/A	#N/A	#N/A	#N/A	#N/A	#N/A	#N/A	#N/A	#N/A	#N/A	0.747209	#N/A	17	ENSG00000136238	RAC1	protein_coding	Rac family small GTPase 1 [Source:HGNC Symbol;Acc:HGNC:9801]
TMEM87B	#N/A	#N/A	#N/A	#N/A	#N/A	#N/A	#N/A	#N/A	#N/A	#N/A	#N/A	#N/A	#N/A	#N/A	#N/A	#N/A	#N/A	#N/A	#N/A	#N/A	#N/A	#N/A	#N/A	#N/A	#N/A	#N/A	#N/A	#N/A	#N/A	#N/A	#N/A	#N/A	#N/A	#N/A	3.02231	0.285313	2.68043	3.00096	2.97006	3.22971	3.71696	3.89882	2.61827	2.40332	2.38223	2.19355	2.12789	2.82004	0.667736	2.46243	3.1372	#N/A	#N/A	#N/A	#N/A	#N/A	#N/A	#N/A	#N/A	#N/A	#N/A	#N/A	#N/A	17	ENSG00000153214	TMEM87B	protein_coding	transmembrane protein 87B [Source:HGNC Symbol;Acc:HGNC:25913]
TAMALIN	#N/A	#N/A	#N/A	#N/A	#N/A	#N/A	#N/A	#N/A	#N/A	#N/A	#N/A	#N/A	#N/A	#N/A	#N/A	#N/A	#N/A	#N/A	#N/A	#N/A	#N/A	#N/A	#N/A	#N/A	#N/A	#N/A	#N/A	#N/A	#N/A	#N/A	#N/A	#N/A	#N/A	#N/A	0.244902	#N/A	0.245347	0.232579	0.621875	0.231192	0.354824	0.181766	0.329759	0.232545	0.200692	0.166157	0.554457	0.237677	0.152484	0.244901	0.442925	0.48119	#N/A	#N/A	#N/A	#N/A	#N/A	#N/A	#N/A	#N/A	#N/A	#N/A	#N/A	17	ENSG00000161835	TAMALIN	protein_coding	trafficking regulator and scaffold protein tamalin [Source:HGNC Symbol;Acc:HGNC:18707]
TRIM56	#N/A	#N/A	#N/A	#N/A	#N/A	#N/A	#N/A	#N/A	#N/A	#N/A	#N/A	#N/A	#N/A	#N/A	#N/A	#N/A	#N/A	#N/A	#N/A	#N/A	#N/A	#N/A	#N/A	#N/A	#N/A	#N/A	#N/A	#N/A	#N/A	#N/A	#N/A	#N/A	#N/A	#N/A	1.77175	1.5409	1.83487	1.66562	1.88519	1.85007	1.76157	1.71177	1.40283	1.2615	1.30322	2.08432	1.29902	1.67195	2.35159	1.52566	1.77062	#N/A	#N/A	#N/A	#N/A	#N/A	#N/A	#N/A	#N/A	#N/A	#N/A	#N/A	#N/A	17	ENSG00000169871	TRIM56	protein_coding	tripartite motif containing 56 [Source:HGNC Symbol;Acc:HGNC:19028]
MLKL	#N/A	#N/A	#N/A	#N/A	#N/A	#N/A	#N/A	#N/A	#N/A	#N/A	#N/A	#N/A	#N/A	#N/A	#N/A	#N/A	#N/A	#N/A	#N/A	#N/A	#N/A	#N/A	#N/A	#N/A	#N/A	#N/A	#N/A	#N/A	#N/A	#N/A	#N/A	#N/A	#N/A	#N/A	0.244431	0.0843486	0.333317	0.510194	2.87656	1.04049	5.41592	0.21204	4.40547	0.332967	0.211148	0.172109	3.38479	0.531787	0.151063	0.378922	0.230757	#N/A	#N/A	#N/A	#N/A	#N/A	#N/A	#N/A	#N/A	#N/A	#N/A	#N/A	#N/A	17	ENSG00000168404	MLKL	protein_coding	mixed lineage kinase domain like pseudokinase [Source:HGNC Symbol;Acc:HGNC:26617]
IRF1	#N/A	#N/A	#N/A	#N/A	#N/A	#N/A	#N/A	#N/A	#N/A	#N/A	#N/A	#N/A	#N/A	#N/A	#N/A	#N/A	#N/A	#N/A	#N/A	#N/A	#N/A	#N/A	#N/A	#N/A	#N/A	#N/A	#N/A	#N/A	#N/A	#N/A	#N/A	#N/A	#N/A	#N/A	2.53993	#N/A	2.95588	2.75751	2.86801	2.76888	2.66531	2.35898	2.89225	1.7498	3.4401	2.11028	2.70497	2.75676	0.790255	2.36965	2.53519	#N/A	#N/A	#N/A	0.839986	#N/A	#N/A	#N/A	#N/A	#N/A	#N/A	#N/A	#N/A	17	ENSG00000125347	IRF1	protein_coding	interferon regulatory factor 1 [Source:HGNC Symbol;Acc:HGNC:6116]
RNASEH2B	#N/A	#N/A	#N/A	#N/A	#N/A	#N/A	#N/A	#N/A	#N/A	#N/A	#N/A	#N/A	#N/A	#N/A	#N/A	#N/A	#N/A	#N/A	#N/A	#N/A	#N/A	#N/A	#N/A	#N/A	#N/A	#N/A	#N/A	#N/A	#N/A	#N/A	#N/A	#N/A	#N/A	#N/A	1.18328	1.28894	1.39036	1.16068	1.51947	1.19113	1.24062	1.20262	1.3209	1.34759	1.21649	1.56758	1.20802	1.24425	1.1654	1.26567	1.22418	#N/A	#N/A	#N/A	#N/A	#N/A	#N/A	#N/A	#N/A	#N/A	#N/A	#N/A	#N/A	17	ENSG00000136104	RNASEH2B	protein_coding	ribonuclease H2 subunit B [Source:HGNC Symbol;Acc:HGNC:25671]
OGFR	#N/A	#N/A	#N/A	#N/A	#N/A	#N/A	#N/A	#N/A	#N/A	#N/A	#N/A	#N/A	#N/A	#N/A	#N/A	#N/A	#N/A	#N/A	#N/A	#N/A	#N/A	#N/A	#N/A	#N/A	#N/A	#N/A	#N/A	#N/A	#N/A	#N/A	#N/A	#N/A	#N/A	#N/A	2.23149	1.23631	2.85263	1.98374	2.32579	1.87068	2.16279	2.24979	2.04016	1.77863	1.81775	2.39274	2.17667	1.71913	1.62053	2.22151	1.69359	#N/A	#N/A	#N/A	#N/A	#N/A	#N/A	#N/A	#N/A	#N/A	#N/A	#N/A	#N/A	17	ENSG00000060491	OGFR	protein_coding	opioid growth factor receptor [Source:HGNC Symbol;Acc:HGNC:15768]
CARS1#110619	#N/A	#N/A	#N/A	#N/A	#N/A	#N/A	#N/A	#N/A	#N/A	#N/A	#N/A	#N/A	#N/A	#N/A	#N/A	#N/A	#N/A	#N/A	#N/A	#N/A	#N/A	#N/A	#N/A	#N/A	#N/A	#N/A	#N/A	#N/A	#N/A	#N/A	#N/A	#N/A	#N/A	#N/A	1.39717	1.20241	1.30595	1.38718	1.46945	1.26515	1.30146	1.44158	1.38991	1.4959	1.47133	1.38781	1.40737	1.24878	1.71744	1.57301	1.14172	#N/A	#N/A	#N/A	#N/A	#N/A	#N/A	#N/A	#N/A	#N/A	#N/A	#N/A	#N/A	17	ENSG00000110619	CARS1	protein_coding	cysteinyl-tRNA synthetase 1 [Source:HGNC Symbol;Acc:HGNC:1493]
ISG20	#N/A	#N/A	#N/A	#N/A	#N/A	#N/A	#N/A	#N/A	#N/A	#N/A	#N/A	#N/A	#N/A	#N/A	#N/A	#N/A	#N/A	#N/A	#N/A	#N/A	#N/A	#N/A	#N/A	#N/A	#N/A	#N/A	#N/A	#N/A	#N/A	#N/A	#N/A	#N/A	#N/A	#N/A	0.264275	0.101961	0.406811	0.804003	0.356973	0.259381	5.62833	0.202787	5.30428	0.222138	0.239762	0.192793	0.287893	0.254915	#N/A	0.222165	0.25318	#N/A	#N/A	0.103132	#N/A	#N/A	#N/A	#N/A	#N/A	#N/A	#N/A	#N/A	#N/A	17	ENSG00000172183	ISG20	protein_coding	interferon stimulated exonuclease gene 20 [Source:HGNC Symbol;Acc:HGNC:6130]
DENND3	#N/A	#N/A	#N/A	#N/A	#N/A	#N/A	#N/A	#N/A	#N/A	#N/A	#N/A	#N/A	#N/A	#N/A	#N/A	#N/A	#N/A	#N/A	#N/A	#N/A	#N/A	#N/A	#N/A	#N/A	#N/A	#N/A	#N/A	#N/A	#N/A	#N/A	#N/A	#N/A	#N/A	#N/A	5.99132	0.203972	3.30797	5.76469	2.90356	4.19458	5.89383	3.93621	4.21614	2.3443	3.01209	0.661796	3.60174	4.16034	0.369587	4.28855	4.80915	#N/A	#N/A	#N/A	#N/A	#N/A	#N/A	#N/A	#N/A	#N/A	#N/A	#N/A	#N/A	17	ENSG00000105339	DENND3	protein_coding	DENN domain containing 3 [Source:HGNC Symbol;Acc:HGNC:29134]
ID3#117318	#N/A	#N/A	#N/A	#N/A	#N/A	#N/A	#N/A	#N/A	#N/A	#N/A	#N/A	#N/A	#N/A	#N/A	#N/A	#N/A	#N/A	#N/A	#N/A	#N/A	#N/A	#N/A	#N/A	#N/A	#N/A	#N/A	#N/A	#N/A	#N/A	#N/A	#N/A	#N/A	#N/A	#N/A	0.265242	#N/A	0.265143	0.23668	2.87237	0.26352	0.307961	0.222964	0.283429	0.611374	0.241035	0.199999	0.873452	0.267155	0.163307	0.736443	0.329185	#N/A	#N/A	#N/A	#N/A	#N/A	#N/A	#N/A	#N/A	#N/A	#N/A	#N/A	0.118562	17	ENSG00000117318	ID3	protein_coding	inhibitor of DNA binding 3, HLH protein [Source:HGNC Symbol;Acc:HGNC:5362]
TAPBP#231925	#N/A	#N/A	#N/A	#N/A	#N/A	#N/A	#N/A	#N/A	#N/A	#N/A	#N/A	#N/A	#N/A	#N/A	#N/A	#N/A	#N/A	#N/A	#N/A	#N/A	#N/A	#N/A	#N/A	#N/A	#N/A	#N/A	#N/A	#N/A	#N/A	#N/A	#N/A	#N/A	#N/A	#N/A	1.41614	2.93045	1.88386	1.51528	2.01682	1.77695	1.4469	1.37309	1.47196	1.31134	1.63246	1.64477	1.2027	1.4397	1.33602	1.51327	1.42681	#N/A	#N/A	#N/A	#N/A	#N/A	#N/A	#N/A	#N/A	#N/A	#N/A	#N/A	#N/A	17	ENSG00000231925	TAPBP	protein_coding	TAP binding protein [Source:HGNC Symbol;Acc:HGNC:11566]
RHOB	#N/A	#N/A	#N/A	#N/A	#N/A	#N/A	#N/A	#N/A	#N/A	#N/A	#N/A	#N/A	#N/A	#N/A	#N/A	#N/A	#N/A	#N/A	#N/A	#N/A	#N/A	#N/A	#N/A	#N/A	#N/A	#N/A	#N/A	#N/A	#N/A	#N/A	#N/A	#N/A	#N/A	#N/A	0.212948	0.0781078	0.210687	0.218735	0.194045	0.208471	0.231821	0.19747	0.239825	0.155957	0.162551	0.178134	0.380592	0.209163	#N/A	0.334922	0.223091	#N/A	#N/A	#N/A	#N/A	#N/A	#N/A	#N/A	#N/A	#N/A	#N/A	#N/A	0.121188	17	ENSG00000143878	RHOB	protein_coding	ras homolog family member B [Source:HGNC Symbol;Acc:HGNC:668]
MYO9B	#N/A	#N/A	#N/A	#N/A	#N/A	#N/A	#N/A	#N/A	#N/A	#N/A	#N/A	#N/A	#N/A	#N/A	#N/A	#N/A	#N/A	#N/A	#N/A	#N/A	#N/A	#N/A	#N/A	#N/A	#N/A	#N/A	#N/A	#N/A	#N/A	#N/A	#N/A	#N/A	#N/A	#N/A	1.4129	1.74809	1.10423	1.61884	1.30715	1.30271	1.31954	1.13911	1.46469	1.45749	1.31996	1.93162	1.38897	1.55262	1.74851	1.39131	1.35759	#N/A	#N/A	#N/A	#N/A	#N/A	#N/A	#N/A	#N/A	#N/A	#N/A	#N/A	#N/A	17	ENSG00000099331	MYO9B	protein_coding	myosin IXB [Source:HGNC Symbol;Acc:HGNC:7609]
CPT1A	#N/A	#N/A	#N/A	#N/A	#N/A	#N/A	#N/A	#N/A	#N/A	#N/A	#N/A	#N/A	#N/A	#N/A	#N/A	#N/A	#N/A	#N/A	#N/A	#N/A	#N/A	#N/A	#N/A	#N/A	#N/A	#N/A	#N/A	#N/A	#N/A	#N/A	#N/A	#N/A	#N/A	#N/A	1.42196	1.99164	1.467	1.42978	1.39074	1.74787	1.53107	1.64326	1.08752	1.10938	1.31944	1.57952	1.28687	1.32871	1.06794	1.32163	1.86238	#N/A	#N/A	#N/A	#N/A	#N/A	#N/A	#N/A	#N/A	#N/A	#N/A	#N/A	#N/A	17	ENSG00000110090	CPT1A	protein_coding	carnitine palmitoyltransferase 1A [Source:HGNC Symbol;Acc:HGNC:2328]
NEDD9	#N/A	#N/A	#N/A	#N/A	#N/A	#N/A	#N/A	#N/A	#N/A	#N/A	#N/A	#N/A	#N/A	#N/A	#N/A	#N/A	#N/A	#N/A	#N/A	#N/A	#N/A	#N/A	#N/A	#N/A	#N/A	#N/A	#N/A	#N/A	#N/A	#N/A	#N/A	#N/A	#N/A	#N/A	2.64194	0.66276	1.73459	2.60117	2.39553	2.42942	2.97765	2.93385	2.56953	2.12303	2.20674	1.97484	2.28003	2.31239	0.832876	2.26314	2.34526	#N/A	#N/A	#N/A	#N/A	#N/A	#N/A	#N/A	#N/A	#N/A	#N/A	#N/A	#N/A	17	ENSG00000111859	NEDD9	protein_coding	neural precursor cell expressed, developmentally down-regulated 9 [Source:HGNC Symbol;Acc:HGNC:7733]
MANF	#N/A	#N/A	#N/A	#N/A	#N/A	#N/A	#N/A	#N/A	#N/A	#N/A	#N/A	#N/A	#N/A	#N/A	#N/A	#N/A	#N/A	#N/A	#N/A	#N/A	#N/A	#N/A	#N/A	#N/A	#N/A	#N/A	#N/A	#N/A	#N/A	#N/A	#N/A	#N/A	#N/A	#N/A	0.533417	0.129124	1.29655	1.44224	1.29653	1.40047	2.99552	0.502147	3.39846	0.61327	0.475515	0.191886	1.75098	2.38509	0.169426	1.13408	1.97242	#N/A	#N/A	#N/A	#N/A	#N/A	#N/A	#N/A	#N/A	#N/A	#N/A	#N/A	#N/A	17	ENSG00000145050	MANF	protein_coding	mesencephalic astrocyte derived neurotrophic factor [Source:HGNC Symbol;Acc:HGNC:15461]
DNMT1	#N/A	#N/A	#N/A	#N/A	#N/A	#N/A	#N/A	#N/A	#N/A	#N/A	#N/A	#N/A	#N/A	#N/A	#N/A	#N/A	#N/A	#N/A	#N/A	#N/A	#N/A	#N/A	#N/A	#N/A	#N/A	#N/A	#N/A	#N/A	#N/A	#N/A	#N/A	#N/A	#N/A	#N/A	1.09156	#N/A	1.33735	1.22392	1.5919	1.44978	1.36986	1.05601	1.29516	1.35707	1.0735	1.06714	0.898824	1.17219	1.46138	1.05329	1.25377	#N/A	#N/A	#N/A	#N/A	#N/A	#N/A	#N/A	#N/A	#N/A	0.703014	#N/A	#N/A	17	ENSG00000130816	DNMT1	protein_coding	DNA methyltransferase 1 [Source:HGNC Symbol;Acc:HGNC:2976]
#225963	#N/A	#N/A	#N/A	#N/A	#N/A	#N/A	#N/A	#N/A	#N/A	#N/A	#N/A	#N/A	#N/A	#N/A	#N/A	#N/A	#N/A	#N/A	#N/A	#N/A	#N/A	#N/A	#N/A	#N/A	#N/A	#N/A	#N/A	#N/A	#N/A	#N/A	#N/A	#N/A	#N/A	#N/A	1.74105	0.0726147	2.6614	1.81165	1.32376	1.89761	3.06996	0.775564	3.07752	0.928725	0.5831	0.246129	2.56474	1.89081	0.125975	2.43388	2.32729	#N/A	#N/A	#N/A	#N/A	#N/A	#N/A	#N/A	#N/A	#N/A	#N/A	#N/A	#N/A	17	ENSG00000225963		lncRNA	novel transcript, antisense to SP110
RNF135	#N/A	#N/A	#N/A	#N/A	#N/A	#N/A	#N/A	#N/A	#N/A	#N/A	#N/A	#N/A	#N/A	#N/A	#N/A	#N/A	#N/A	#N/A	#N/A	#N/A	#N/A	#N/A	#N/A	#N/A	#N/A	#N/A	#N/A	#N/A	#N/A	#N/A	#N/A	#N/A	#N/A	#N/A	2.68019	#N/A	2.49252	2.747	1.70899	3.15369	3.76831	3.91447	1.07609	1.94442	1.36403	0.822824	0.969925	1.37488	1.07975	1.08934	3.55879	#N/A	#N/A	#N/A	#N/A	#N/A	#N/A	#N/A	#N/A	#N/A	#N/A	1.07213	#N/A	17	ENSG00000181481	RNF135	protein_coding	ring finger protein 135 [Source:HGNC Symbol;Acc:HGNC:21158]
ANKRD50	#N/A	#N/A	#N/A	#N/A	#N/A	#N/A	#N/A	#N/A	#N/A	#N/A	#N/A	#N/A	#N/A	#N/A	#N/A	#N/A	#N/A	#N/A	#N/A	#N/A	#N/A	#N/A	#N/A	#N/A	#N/A	#N/A	#N/A	#N/A	#N/A	#N/A	#N/A	#N/A	#N/A	#N/A	1.61802	#N/A	1.4871	1.61507	2.04016	1.62898	1.65078	1.51083	1.29478	1.58746	1.25008	1.03098	1.47023	1.56555	#N/A	1.49883	1.63217	#N/A	#N/A	#N/A	#N/A	#N/A	#N/A	#N/A	#N/A	#N/A	#N/A	0.834699	0.337416	17	ENSG00000151458	ANKRD50	protein_coding	ankyrin repeat domain containing 50 [Source:HGNC Symbol;Acc:HGNC:29223]
CD58	#N/A	#N/A	#N/A	#N/A	#N/A	#N/A	#N/A	#N/A	#N/A	#N/A	#N/A	#N/A	#N/A	#N/A	#N/A	#N/A	#N/A	#N/A	#N/A	#N/A	#N/A	#N/A	#N/A	#N/A	#N/A	#N/A	#N/A	#N/A	#N/A	#N/A	#N/A	#N/A	#N/A	#N/A	0.938441	#N/A	0.98732	0.904845	1.13427	0.927595	0.940604	0.643929	0.93355	0.714421	1.13059	0.849895	1.00263	1.20934	0.976424	0.959437	0.684096	#N/A	#N/A	#N/A	#N/A	#N/A	#N/A	#N/A	#N/A	#N/A	0.815412	#N/A	#N/A	17	ENSG00000116815	CD58	protein_coding	CD58 molecule [Source:HGNC Symbol;Acc:HGNC:1688]
COP1	#N/A	#N/A	#N/A	#N/A	#N/A	#N/A	#N/A	#N/A	#N/A	#N/A	#N/A	#N/A	#N/A	#N/A	#N/A	#N/A	#N/A	#N/A	#N/A	#N/A	#N/A	#N/A	#N/A	#N/A	#N/A	#N/A	#N/A	#N/A	#N/A	#N/A	#N/A	#N/A	#N/A	#N/A	0.491832	#N/A	0.453116	0.474691	0.496515	0.524297	0.433697	0.670119	0.411238	0.429611	0.574823	0.599106	0.413707	0.448545	0.582804	0.442438	0.451143	#N/A	#N/A	#N/A	#N/A	#N/A	1.08623	#N/A	#N/A	#N/A	#N/A	#N/A	#N/A	17	ENSG00000143207	COP1	protein_coding	COP1 E3 ubiquitin ligase [Source:HGNC Symbol;Acc:HGNC:17440]
#287917	#N/A	#N/A	#N/A	#N/A	#N/A	#N/A	#N/A	#N/A	#N/A	#N/A	#N/A	#N/A	#N/A	#N/A	#N/A	#N/A	#N/A	#N/A	#N/A	#N/A	#N/A	#N/A	#N/A	#N/A	#N/A	#N/A	#N/A	#N/A	#N/A	#N/A	#N/A	#N/A	#N/A	#N/A	0.318678	#N/A	0.291226	0.402368	0.808914	0.642595	1.13705	0.133237	1.8043	0.151606	0.141148	0.170886	1.11716	0.437576	0.15052	0.258733	0.39622	#N/A	#N/A	#N/A	#N/A	#N/A	#N/A	#N/A	#N/A	#N/A	#N/A	0.132304	#N/A	17	ENSG00000287917		lncRNA	novel transcript, antisense to POLA2
ARSA	#N/A	#N/A	#N/A	#N/A	#N/A	#N/A	#N/A	#N/A	#N/A	#N/A	#N/A	#N/A	#N/A	#N/A	#N/A	#N/A	#N/A	#N/A	#N/A	#N/A	#N/A	#N/A	#N/A	#N/A	#N/A	#N/A	#N/A	#N/A	#N/A	#N/A	#N/A	#N/A	#N/A	#N/A	1.63247	0.75749	1.68475	1.73945	1.41015	1.95002	1.55437	1.44749	1.66486	1.94659	1.68979	1.21522	1.66906	1.83307	1.01572	1.78155	1.70317	#N/A	#N/A	#N/A	#N/A	#N/A	#N/A	#N/A	#N/A	#N/A	#N/A	#N/A	#N/A	17	ENSG00000100299	ARSA	protein_coding	arylsulfatase A [Source:HGNC Symbol;Acc:HGNC:713]
GNG11	#N/A	#N/A	#N/A	#N/A	#N/A	#N/A	#N/A	#N/A	#N/A	#N/A	#N/A	#N/A	#N/A	#N/A	#N/A	#N/A	#N/A	#N/A	#N/A	#N/A	#N/A	#N/A	#N/A	#N/A	#N/A	#N/A	#N/A	#N/A	#N/A	#N/A	#N/A	#N/A	#N/A	#N/A	0.233609	0.101193	0.232231	0.23603	0.142583	0.190077	0.273391	0.184085	0.279275	0.194724	0.202933	0.167075	0.227156	0.2167	0.145601	0.244267	0.215866	#N/A	#N/A	#N/A	#N/A	#N/A	#N/A	#N/A	#N/A	#N/A	#N/A	#N/A	#N/A	17	ENSG00000127920	GNG11	protein_coding	G protein subunit gamma 11 [Source:HGNC Symbol;Acc:HGNC:4403]
ACD	#N/A	#N/A	#N/A	#N/A	#N/A	#N/A	#N/A	#N/A	#N/A	#N/A	#N/A	#N/A	#N/A	#N/A	#N/A	#N/A	#N/A	#N/A	#N/A	#N/A	#N/A	#N/A	#N/A	#N/A	#N/A	#N/A	#N/A	#N/A	#N/A	#N/A	#N/A	#N/A	#N/A	#N/A	0.377419	0.104074	0.192127	0.410982	0.433187	0.311792	2.17523	0.17457	2.19086	0.137431	0.181988	0.15231	0.54788	0.638271	0.152389	0.240241	0.704461	#N/A	#N/A	#N/A	#N/A	#N/A	#N/A	#N/A	#N/A	#N/A	#N/A	#N/A	#N/A	17	ENSG00000102977	ACD	protein_coding	ACD shelterin complex subunit and telomerase recruitment factor [Source:HGNC Symbol;Acc:HGNC:25070]
BBLN	#N/A	#N/A	#N/A	#N/A	#N/A	#N/A	#N/A	#N/A	#N/A	#N/A	#N/A	#N/A	#N/A	#N/A	#N/A	#N/A	#N/A	#N/A	#N/A	#N/A	#N/A	#N/A	#N/A	#N/A	#N/A	#N/A	#N/A	#N/A	#N/A	#N/A	#N/A	#N/A	#N/A	#N/A	0.209851	#N/A	0.212313	0.178826	0.168257	0.177069	0.24714	0.157428	0.22673	0.168313	0.156321	0.144175	0.212062	0.202314	#N/A	0.225555	0.199436	#N/A	#N/A	#N/A	#N/A	#N/A	0.00282397	0.00632162	#N/A	#N/A	#N/A	#N/A	#N/A	17	ENSG00000171159	BBLN	protein_coding	bublin coiled coil protein [Source:HGNC Symbol;Acc:HGNC:17823]
PIK3C3	#N/A	#N/A	#N/A	#N/A	#N/A	#N/A	#N/A	#N/A	#N/A	#N/A	#N/A	#N/A	#N/A	#N/A	#N/A	#N/A	#N/A	#N/A	#N/A	#N/A	#N/A	#N/A	#N/A	#N/A	#N/A	#N/A	#N/A	#N/A	#N/A	#N/A	#N/A	#N/A	#N/A	#N/A	0.491345	0.952176	0.649398	0.453077	0.553351	0.465285	0.458735	0.615439	0.414796	0.595212	0.677167	0.720684	0.481538	0.492073	0.909383	0.604052	0.44428	#N/A	#N/A	#N/A	#N/A	#N/A	#N/A	#N/A	#N/A	#N/A	#N/A	#N/A	#N/A	17	ENSG00000078142	PIK3C3	protein_coding	phosphatidylinositol 3-kinase catalytic subunit type 3 [Source:HGNC Symbol;Acc:HGNC:8974]
CCNL1	#N/A	#N/A	#N/A	#N/A	#N/A	#N/A	#N/A	#N/A	#N/A	#N/A	#N/A	#N/A	#N/A	#N/A	#N/A	#N/A	#N/A	#N/A	#N/A	#N/A	#N/A	#N/A	#N/A	#N/A	#N/A	#N/A	#N/A	#N/A	#N/A	#N/A	#N/A	#N/A	#N/A	#N/A	0.525315	#N/A	0.407852	0.536529	0.357107	0.430721	0.496232	0.544555	0.402187	0.431299	0.537281	0.963095	0.542422	0.590318	1.52927	0.388226	0.438092	#N/A	#N/A	#N/A	#N/A	#N/A	1.35296	#N/A	#N/A	#N/A	#N/A	#N/A	#N/A	17	ENSG00000163660	CCNL1	protein_coding	cyclin L1 [Source:HGNC Symbol;Acc:HGNC:20569]
RBKS	2.25384	1.10564	1.13353	1.04741	1.20038	1.35456	2.0763	1.1186	1.65406	#N/A	1.87563	#N/A	#N/A	#N/A	#N/A	#N/A	#N/A	#N/A	#N/A	#N/A	#N/A	#N/A	#N/A	#N/A	#N/A	#N/A	1.24532	2.05731	1.03447	#N/A	#N/A	#N/A	#N/A	#N/A	#N/A	#N/A	#N/A	#N/A	#N/A	#N/A	#N/A	#N/A	#N/A	#N/A	#N/A	#N/A	#N/A	#N/A	#N/A	#N/A	#N/A	#N/A	#N/A	#N/A	1.7734	#N/A	#N/A	#N/A	#N/A	#N/A	#N/A	1.70229	1.99749	16	ENSG00000171174	RBKS	protein_coding	ribokinase [Source:HGNC Symbol;Acc:HGNC:30325]
TRIM38	1.77586	#N/A	#N/A	#N/A	#N/A	#N/A	#N/A	#N/A	#N/A	#N/A	#N/A	#N/A	#N/A	#N/A	#N/A	#N/A	#N/A	#N/A	#N/A	#N/A	#N/A	#N/A	#N/A	#N/A	#N/A	#N/A	#N/A	#N/A	#N/A	#N/A	#N/A	#N/A	#N/A	#N/A	1.08846	2.96139	2.05909	1.52336	3.23343	1.57678	1.12571	#N/A	3.39631	2.22644	3.29453	1.18125	2.90294	2.36022	1.05028	3.37078	#N/A	#N/A	#N/A	#N/A	#N/A	#N/A	#N/A	#N/A	#N/A	#N/A	#N/A	#N/A	#N/A	16	ENSG00000112343	TRIM38	protein_coding	tripartite motif containing 38 [Source:HGNC Symbol;Acc:HGNC:10059]
#259639	0.0165412	#N/A	#N/A	#N/A	#N/A	#N/A	0.0841392	#N/A	0.0664956	#N/A	#N/A	#N/A	#N/A	#N/A	#N/A	#N/A	#N/A	#N/A	#N/A	#N/A	#N/A	#N/A	#N/A	#N/A	#N/A	#N/A	#N/A	#N/A	#N/A	#N/A	#N/A	#N/A	#N/A	0.0508027	#N/A	#N/A	#N/A	0.0795797	0.0485332	0.040997	1.26054	#N/A	1.43732	0.0368891	0.0759003	0.0797532	#N/A	0.0624014	#N/A	0.0347462	0.119226	#N/A	#N/A	#N/A	#N/A	#N/A	#N/A	#N/A	0.0527778	#N/A	#N/A	#N/A	#N/A	16	ENSG00000259639		lncRNA	novel transcript
SLC38A1	0.704397	#N/A	2.55116	1.82546	1.72813	4.17831	1.73021	#N/A	1.40708	#N/A	0.65371	#N/A	#N/A	#N/A	1.32019	0.604388	#N/A	#N/A	#N/A	#N/A	#N/A	#N/A	#N/A	#N/A	#N/A	#N/A	2.03926	1.0174	#N/A	#N/A	#N/A	#N/A	#N/A	#N/A	#N/A	#N/A	#N/A	#N/A	#N/A	#N/A	#N/A	#N/A	#N/A	#N/A	#N/A	#N/A	#N/A	#N/A	#N/A	0.762766	#N/A	2.5185	#N/A	#N/A	1.73988	0.772956	#N/A	#N/A	#N/A	#N/A	#N/A	#N/A	#N/A	16	ENSG00000111371	SLC38A1	protein_coding	solute carrier family 38 member 1 [Source:HGNC Symbol;Acc:HGNC:13447]
IFITM2	0.0115547	#N/A	#N/A	#N/A	#N/A	#N/A	#N/A	#N/A	#N/A	#N/A	#N/A	#N/A	#N/A	#N/A	#N/A	#N/A	#N/A	#N/A	#N/A	#N/A	#N/A	#N/A	#N/A	#N/A	#N/A	#N/A	#N/A	#N/A	#N/A	#N/A	#N/A	#N/A	#N/A	#N/A	0.0777041	#N/A	0.0767857	0.0799611	0.0791623	0.0784005	0.086023	0.068064	0.0906371	0.0697525	0.0659096	0.0522234	0.0828766	0.0783274	#N/A	0.0789623	0.0815384	#N/A	#N/A	#N/A	#N/A	#N/A	#N/A	#N/A	#N/A	#N/A	#N/A	#N/A	#N/A	16	ENSG00000185201	IFITM2	protein_coding	interferon induced transmembrane protein 2 [Source:HGNC Symbol;Acc:HGNC:5413]
HERC5	0.0802719	#N/A	#N/A	#N/A	#N/A	#N/A	#N/A	#N/A	#N/A	#N/A	#N/A	#N/A	#N/A	#N/A	#N/A	#N/A	#N/A	#N/A	#N/A	#N/A	#N/A	#N/A	#N/A	#N/A	#N/A	#N/A	#N/A	#N/A	#N/A	#N/A	#N/A	#N/A	#N/A	#N/A	0.46147	#N/A	2.10714	0.461484	2.70453	0.799282	5.80896	0.239042	4.63041	0.69082	0.254117	0.216576	3.38422	4.3325	#N/A	3.00873	0.481118	#N/A	#N/A	#N/A	#N/A	#N/A	#N/A	#N/A	#N/A	#N/A	#N/A	#N/A	#N/A	16	ENSG00000138646	HERC5	protein_coding	HECT and RLD domain containing E3 ubiquitin protein ligase 5 [Source:HGNC Symbol;Acc:HGNC:24368]
NPPC	0.0258039	#N/A	0.0698591	#N/A	#N/A	#N/A	#N/A	0.0517681	#N/A	0.0620223	#N/A	#N/A	#N/A	#N/A	#N/A	#N/A	#N/A	#N/A	#N/A	#N/A	#N/A	#N/A	#N/A	#N/A	#N/A	#N/A	#N/A	#N/A	#N/A	#N/A	#N/A	#N/A	#N/A	#N/A	0.0755371	#N/A	#N/A	0.0746032	0.0661963	0.0771595	0.0856084	0.0660509	0.0679056	0.0680587	#N/A	#N/A	0.0635615	0.0607421	#N/A	0.0598906	0.0795761	#N/A	#N/A	#N/A	#N/A	#N/A	#N/A	#N/A	#N/A	#N/A	#N/A	#N/A	#N/A	16	ENSG00000163273	NPPC	protein_coding	natriuretic peptide C [Source:HGNC Symbol;Acc:HGNC:7941]
ELF1	0.665145	#N/A	#N/A	#N/A	#N/A	#N/A	0.820473	0.548565	0.793214	#N/A	0.990216	#N/A	#N/A	#N/A	#N/A	#N/A	#N/A	#N/A	#N/A	#N/A	#N/A	#N/A	#N/A	#N/A	#N/A	#N/A	#N/A	#N/A	#N/A	#N/A	0.322199	#N/A	0.486501	0.562636	#N/A	#N/A	#N/A	#N/A	#N/A	#N/A	#N/A	#N/A	#N/A	#N/A	#N/A	#N/A	#N/A	#N/A	#N/A	#N/A	#N/A	0.397179	0.593271	0.940173	0.742617	0.664442	1.53748	1.19148	#N/A	#N/A	0.509337	#N/A	#N/A	16	ENSG00000120690	ELF1	protein_coding	E74 like ETS transcription factor 1 [Source:HGNC Symbol;Acc:HGNC:3316]
TMEM106C	0.208149	#N/A	2.75234	1.30646	0.844792	0.543762	#N/A	1.34625	#N/A	#N/A	0.224551	#N/A	#N/A	#N/A	#N/A	#N/A	0.0636396	#N/A	#N/A	#N/A	#N/A	#N/A	#N/A	#N/A	#N/A	#N/A	1.11649	0.915762	0.785568	#N/A	#N/A	#N/A	#N/A	#N/A	#N/A	#N/A	1.27192	#N/A	#N/A	0.816285	#N/A	0.878358	#N/A	#N/A	#N/A	#N/A	#N/A	#N/A	#N/A	#N/A	0.793055	#N/A	#N/A	#N/A	#N/A	#N/A	#N/A	#N/A	#N/A	#N/A	#N/A	0.560453	#N/A	16	ENSG00000134291	TMEM106C	protein_coding	transmembrane protein 106C [Source:HGNC Symbol;Acc:HGNC:28775]
H3-3A	0.0593193	#N/A	#N/A	#N/A	#N/A	#N/A	#N/A	#N/A	#N/A	#N/A	#N/A	#N/A	#N/A	#N/A	#N/A	#N/A	#N/A	#N/A	#N/A	#N/A	#N/A	#N/A	#N/A	#N/A	#N/A	#N/A	#N/A	#N/A	#N/A	#N/A	#N/A	#N/A	#N/A	#N/A	0.201516	#N/A	0.178565	0.207467	0.290134	0.301517	0.415804	0.202489	0.295361	0.1916	0.195575	0.135491	0.172146	0.182216	#N/A	0.162298	0.345996	#N/A	#N/A	#N/A	#N/A	#N/A	#N/A	#N/A	#N/A	#N/A	#N/A	#N/A	#N/A	16	ENSG00000163041	H3-3A	protein_coding	H3.3 histone A [Source:HGNC Symbol;Acc:HGNC:4764]
GHR	#N/A	4.99142	#N/A	0.861613	#N/A	1.50888	0.83413	1.13585	0.900061	#N/A	0.892996	#N/A	#N/A	#N/A	0.801413	#N/A	#N/A	#N/A	#N/A	0.829245	#N/A	#N/A	#N/A	#N/A	#N/A	#N/A	3.40095	3.33213	3.83311	4.58582	#N/A	#N/A	#N/A	#N/A	#N/A	#N/A	#N/A	#N/A	#N/A	#N/A	#N/A	#N/A	#N/A	#N/A	#N/A	#N/A	#N/A	#N/A	#N/A	#N/A	#N/A	#N/A	#N/A	#N/A	#N/A	#N/A	1.55598	#N/A	#N/A	#N/A	#N/A	3.41501	5.15207	16	ENSG00000112964	GHR	protein_coding	growth hormone receptor [Source:HGNC Symbol;Acc:HGNC:4263]
UACA	#N/A	2.88511	#N/A	#N/A	#N/A	#N/A	#N/A	#N/A	#N/A	#N/A	#N/A	#N/A	#N/A	#N/A	#N/A	#N/A	#N/A	#N/A	#N/A	0.82066	#N/A	#N/A	#N/A	#N/A	#N/A	#N/A	1.2875	1.67518	2.22988	2.11729	0.920072	#N/A	0.493512	#N/A	#N/A	#N/A	#N/A	#N/A	#N/A	#N/A	#N/A	#N/A	#N/A	#N/A	#N/A	#N/A	#N/A	#N/A	#N/A	#N/A	#N/A	0.990829	0.423472	#N/A	1.29463	0.71335	2.08284	1.20366	#N/A	#N/A	#N/A	3.0506	2.68468	16	ENSG00000137831	UACA	protein_coding	uveal autoantigen with coiled-coil domains and ankyrin repeats [Source:HGNC Symbol;Acc:HGNC:15947]
JPX	#N/A	1.48519	0.40651	#N/A	0.575295	0.660749	0.783399	#N/A	0.91153	#N/A	1.23632	#N/A	#N/A	#N/A	#N/A	#N/A	#N/A	#N/A	#N/A	#N/A	#N/A	#N/A	#N/A	#N/A	#N/A	#N/A	0.661915	0.77939	0.855868	#N/A	#N/A	#N/A	#N/A	#N/A	#N/A	#N/A	#N/A	#N/A	#N/A	#N/A	#N/A	#N/A	#N/A	#N/A	#N/A	#N/A	#N/A	#N/A	#N/A	#N/A	#N/A	#N/A	#N/A	#N/A	#N/A	0.595731	0.773513	0.575645	0.738093	#N/A	#N/A	0.722737	0.970123	16	ENSG00000225470	JPX	lncRNA	JPX transcript, XIST activator [Source:HGNC Symbol;Acc:HGNC:37191]
#260971	#N/A	2.09743	#N/A	#N/A	#N/A	#N/A	#N/A	0.582003	#N/A	#N/A	#N/A	#N/A	#N/A	#N/A	#N/A	#N/A	#N/A	#N/A	#N/A	#N/A	#N/A	#N/A	#N/A	#N/A	#N/A	#N/A	1.15833	3.15217	3.02049	3.1202	0.408923	#N/A	#N/A	#N/A	#N/A	#N/A	#N/A	#N/A	#N/A	#N/A	#N/A	#N/A	#N/A	#N/A	#N/A	#N/A	#N/A	#N/A	#N/A	#N/A	#N/A	1.04205	#N/A	1.17953	1.78179	0.825594	1.77217	0.657537	0.669465	#N/A	#N/A	3.01338	3.9236	16	ENSG00000260971		lncRNA	novel transcript
SCARB2	#N/A	2.42127	0.644449	0.657247	1.06228	#N/A	0.775666	0.615214	1.30374	#N/A	2.44105	#N/A	#N/A	#N/A	#N/A	#N/A	#N/A	#N/A	#N/A	0.926083	#N/A	#N/A	#N/A	#N/A	#N/A	#N/A	#N/A	#N/A	0.658741	1.81788	#N/A	#N/A	#N/A	#N/A	#N/A	#N/A	#N/A	#N/A	#N/A	#N/A	#N/A	#N/A	#N/A	#N/A	#N/A	#N/A	#N/A	#N/A	#N/A	#N/A	#N/A	#N/A	#N/A	#N/A	#N/A	1.78496	1.2747	1.79868	#N/A	#N/A	#N/A	1.43562	1.93779	16	ENSG00000138760	SCARB2	protein_coding	scavenger receptor class B member 2 [Source:HGNC Symbol;Acc:HGNC:1665]
PKD1	#N/A	2.80677	0.485422	#N/A	0.762304	#N/A	0.76329	#N/A	0.89734	#N/A	1.23975	#N/A	#N/A	#N/A	#N/A	#N/A	#N/A	#N/A	#N/A	#N/A	#N/A	#N/A	#N/A	#N/A	#N/A	#N/A	1.56363	1.49848	2.19842	#N/A	#N/A	#N/A	#N/A	#N/A	#N/A	#N/A	#N/A	#N/A	#N/A	#N/A	#N/A	#N/A	#N/A	#N/A	#N/A	#N/A	#N/A	#N/A	1.44811	#N/A	#N/A	0.543873	#N/A	#N/A	#N/A	0.860593	1.44703	1.33121	#N/A	#N/A	#N/A	2.14602	2.53573	16	ENSG00000008710	PKD1	protein_coding	polycystin 1, transient receptor potential channel interacting [Source:HGNC Symbol;Acc:HGNC:9008]
ASPA	#N/A	0.933017	5.08441	2.89068	3.98784	3.35359	3.42256	3.12815	2.15283	#N/A	0.838098	#N/A	#N/A	#N/A	#N/A	#N/A	#N/A	#N/A	#N/A	#N/A	#N/A	#N/A	#N/A	#N/A	#N/A	1.22019	2.79267	2.85846	2.57739	0.701202	#N/A	#N/A	#N/A	#N/A	#N/A	#N/A	#N/A	#N/A	#N/A	#N/A	#N/A	#N/A	#N/A	#N/A	#N/A	#N/A	#N/A	#N/A	#N/A	#N/A	#N/A	#N/A	#N/A	#N/A	#N/A	#N/A	#N/A	#N/A	#N/A	#N/A	#N/A	4.5038	2.47883	16	ENSG00000108381	ASPA	protein_coding	aspartoacylase [Source:HGNC Symbol;Acc:HGNC:756]
ZBTB20-AS1	#N/A	0.763528	1.01516	1.05768	1.61425	1.50273	#N/A	#N/A	#N/A	#N/A	#N/A	#N/A	0.865779	#N/A	#N/A	#N/A	#N/A	#N/A	#N/A	#N/A	#N/A	#N/A	#N/A	#N/A	#N/A	#N/A	1.67015	2.2731	2.43206	#N/A	#N/A	#N/A	#N/A	#N/A	#N/A	#N/A	#N/A	#N/A	#N/A	#N/A	#N/A	#N/A	#N/A	#N/A	#N/A	#N/A	#N/A	#N/A	#N/A	#N/A	#N/A	0.665934	1.27265	1.29004	1.18515	#N/A	#N/A	#N/A	1.69389	#N/A	#N/A	1.28744	1.12298	16	ENSG00000241560	ZBTB20-AS1	lncRNA	ZBTB20 antisense RNA 1 [Source:HGNC Symbol;Acc:HGNC:40640]
LEPR	#N/A	0.493041	#N/A	#N/A	#N/A	#N/A	#N/A	#N/A	#N/A	#N/A	#N/A	#N/A	#N/A	#N/A	#N/A	#N/A	#N/A	#N/A	#N/A	#N/A	#N/A	#N/A	#N/A	#N/A	#N/A	#N/A	#N/A	#N/A	#N/A	#N/A	#N/A	#N/A	#N/A	#N/A	3.05361	#N/A	2.61798	2.7556	2.23058	2.7333	2.89654	2.78126	2.26704	2.45688	2.04721	3.32621	2.39189	2.57573	#N/A	1.83783	2.90536	#N/A	#N/A	#N/A	#N/A	#N/A	#N/A	#N/A	#N/A	#N/A	#N/A	#N/A	#N/A	16	ENSG00000116678	LEPR	protein_coding	leptin receptor [Source:HGNC Symbol;Acc:HGNC:6554]
ETFDH	#N/A	1.95624	2.75756	0.957878	2.36493	1.83673	2.38442	0.779313	2.64522	#N/A	1.41164	#N/A	#N/A	#N/A	#N/A	#N/A	#N/A	#N/A	#N/A	#N/A	#N/A	#N/A	#N/A	#N/A	#N/A	#N/A	0.839739	1.0693	1.51745	#N/A	#N/A	#N/A	#N/A	#N/A	#N/A	#N/A	#N/A	#N/A	#N/A	#N/A	#N/A	#N/A	#N/A	#N/A	#N/A	#N/A	#N/A	#N/A	#N/A	#N/A	#N/A	#N/A	#N/A	#N/A	#N/A	1.1217	1.03862	#N/A	#N/A	#N/A	#N/A	0.895062	1.3293	16	ENSG00000171503	ETFDH	protein_coding	electron transfer flavoprotein dehydrogenase [Source:HGNC Symbol;Acc:HGNC:3483]
TTC23	#N/A	2.20939	0.842601	#N/A	0.877197	1.29592	1.17708	#N/A	#N/A	#N/A	#N/A	#N/A	#N/A	#N/A	#N/A	#N/A	#N/A	#N/A	#N/A	#N/A	#N/A	#N/A	#N/A	#N/A	#N/A	#N/A	#N/A	1.11635	2.61567	1.64085	#N/A	#N/A	#N/A	#N/A	0.439476	#N/A	#N/A	#N/A	#N/A	#N/A	0.4641	#N/A	#N/A	#N/A	#N/A	0.760377	#N/A	#N/A	#N/A	0.531205	#N/A	#N/A	#N/A	#N/A	0.901979	#N/A	#N/A	#N/A	#N/A	1.30638	#N/A	3.06578	2.75033	16	ENSG00000103852	TTC23	protein_coding	tetratricopeptide repeat domain 23 [Source:HGNC Symbol;Acc:HGNC:25730]
LNPK	#N/A	1.90312	2.78919	1.44333	1.82749	3.07444	1.26863	0.915475	2.56982	#N/A	1.65605	#N/A	#N/A	#N/A	#N/A	#N/A	#N/A	#N/A	#N/A	#N/A	#N/A	#N/A	#N/A	#N/A	#N/A	#N/A	#N/A	#N/A	1.00676	#N/A	#N/A	#N/A	#N/A	#N/A	#N/A	#N/A	#N/A	#N/A	#N/A	#N/A	#N/A	#N/A	#N/A	#N/A	#N/A	#N/A	#N/A	#N/A	#N/A	#N/A	#N/A	0.598991	#N/A	#N/A	1.3176	#N/A	1.45706	2.35295	0.991951	#N/A	#N/A	#N/A	1.75437	16	ENSG00000144320	LNPK	protein_coding	lunapark, ER junction formation factor [Source:HGNC Symbol;Acc:HGNC:21610]
TMEM220	#N/A	2.22465	1.18441	0.898887	1.49192	1.77402	1.37747	0.929798	1.60652	#N/A	2.70162	#N/A	#N/A	#N/A	#N/A	#N/A	#N/A	#N/A	#N/A	#N/A	#N/A	#N/A	#N/A	#N/A	#N/A	1.07573	#N/A	1.69241	1.37897	#N/A	#N/A	#N/A	#N/A	#N/A	#N/A	1.09044	#N/A	#N/A	#N/A	#N/A	#N/A	#N/A	#N/A	0.516016	#N/A	#N/A	#N/A	#N/A	#N/A	#N/A	#N/A	#N/A	#N/A	#N/A	#N/A	#N/A	#N/A	#N/A	#N/A	#N/A	#N/A	1.86035	1.85254	16	ENSG00000187824	TMEM220	protein_coding	transmembrane protein 220 [Source:HGNC Symbol;Acc:HGNC:33757]
CEP95	#N/A	1.62487	0.810088	0.809909	1.0105	1.68808	0.722591	0.779592	1.0559	#N/A	1.02348	#N/A	#N/A	#N/A	#N/A	#N/A	#N/A	#N/A	#N/A	#N/A	#N/A	#N/A	#N/A	#N/A	#N/A	#N/A	0.718009	0.926081	1.30151	#N/A	#N/A	#N/A	#N/A	#N/A	#N/A	#N/A	#N/A	#N/A	#N/A	#N/A	#N/A	#N/A	#N/A	#N/A	#N/A	#N/A	#N/A	#N/A	0.591961	#N/A	#N/A	#N/A	#N/A	#N/A	#N/A	0.73984	#N/A	#N/A	#N/A	#N/A	#N/A	1.34725	1.00603	16	ENSG00000258890	CEP95	protein_coding	centrosomal protein 95 [Source:HGNC Symbol;Acc:HGNC:25141]
ACO1	#N/A	2.18337	#N/A	#N/A	#N/A	#N/A	#N/A	#N/A	#N/A	0.577316	1.42747	#N/A	#N/A	#N/A	#N/A	#N/A	#N/A	#N/A	#N/A	#N/A	#N/A	#N/A	#N/A	#N/A	#N/A	#N/A	1.36132	1.06726	1.81974	#N/A	#N/A	#N/A	#N/A	#N/A	#N/A	0.958583	0.49316	#N/A	0.462752	#N/A	#N/A	#N/A	0.382936	#N/A	0.559937	#N/A	#N/A	0.413637	#N/A	0.580847	0.427378	#N/A	#N/A	#N/A	#N/A	#N/A	#N/A	#N/A	#N/A	#N/A	#N/A	1.02117	1.38137	16	ENSG00000122729	ACO1	protein_coding	aconitase 1 [Source:HGNC Symbol;Acc:HGNC:117]
MICU2	#N/A	1.51774	#N/A	#N/A	#N/A	0.699919	#N/A	0.565287	0.98658	0.441801	1.13258	#N/A	#N/A	#N/A	#N/A	#N/A	#N/A	#N/A	#N/A	#N/A	#N/A	#N/A	#N/A	#N/A	#N/A	#N/A	#N/A	#N/A	#N/A	#N/A	#N/A	#N/A	#N/A	#N/A	#N/A	#N/A	0.354036	#N/A	0.45116	#N/A	#N/A	#N/A	0.446507	0.405423	0.468556	0.666999	0.377723	0.366515	1.07879	0.431677	#N/A	#N/A	#N/A	#N/A	#N/A	#N/A	#N/A	#N/A	#N/A	#N/A	#N/A	#N/A	#N/A	16	ENSG00000165487	MICU2	protein_coding	mitochondrial calcium uptake 2 [Source:HGNC Symbol;Acc:HGNC:31830]
FCHO2	#N/A	1.17969	#N/A	#N/A	#N/A	#N/A	#N/A	#N/A	#N/A	#N/A	#N/A	#N/A	#N/A	#N/A	#N/A	#N/A	#N/A	#N/A	#N/A	#N/A	#N/A	#N/A	#N/A	#N/A	#N/A	#N/A	#N/A	#N/A	#N/A	#N/A	#N/A	#N/A	#N/A	#N/A	0.381595	#N/A	0.383075	0.37806	0.586174	0.43491	#N/A	#N/A	0.513162	0.529777	0.609938	0.782492	0.47885	0.551676	#N/A	0.634732	0.398228	#N/A	#N/A	#N/A	#N/A	#N/A	#N/A	#N/A	#N/A	#N/A	#N/A	2.63221	2.36608	16	ENSG00000157107	FCHO2	protein_coding	FCH and mu domain containing endocytic adaptor 2 [Source:HGNC Symbol;Acc:HGNC:25180]
CTNNA1	#N/A	1.1028	#N/A	#N/A	#N/A	#N/A	#N/A	#N/A	#N/A	#N/A	#N/A	#N/A	#N/A	#N/A	#N/A	#N/A	#N/A	#N/A	#N/A	#N/A	#N/A	#N/A	#N/A	#N/A	#N/A	#N/A	#N/A	#N/A	0.475908	#N/A	#N/A	#N/A	#N/A	#N/A	#N/A	#N/A	0.379786	0.428048	0.48191	0.387476	0.298248	#N/A	0.354386	0.349745	0.491875	0.611897	0.371416	0.389019	#N/A	0.353296	#N/A	#N/A	#N/A	#N/A	#N/A	#N/A	#N/A	#N/A	#N/A	#N/A	#N/A	1.84317	1.68862	16	ENSG00000044115	CTNNA1	protein_coding	catenin alpha 1 [Source:HGNC Symbol;Acc:HGNC:2509]
GUF1	#N/A	0.384741	1.67919	1.3783	0.866876	1.00564	1.40253	0.926378	1.39531	#N/A	0.630128	#N/A	#N/A	#N/A	#N/A	#N/A	#N/A	#N/A	#N/A	#N/A	#N/A	#N/A	#N/A	#N/A	#N/A	#N/A	#N/A	1.1582	#N/A	#N/A	#N/A	#N/A	#N/A	#N/A	#N/A	#N/A	#N/A	#N/A	#N/A	#N/A	#N/A	#N/A	#N/A	#N/A	#N/A	#N/A	#N/A	#N/A	#N/A	#N/A	#N/A	0.972825	0.903036	0.975835	#N/A	0.713519	0.297956	0.967505	#N/A	#N/A	#N/A	#N/A	#N/A	16	ENSG00000151806	GUF1	protein_coding	GTP binding elongation factor GUF1 [Source:HGNC Symbol;Acc:HGNC:25799]
ABTB2	#N/A	0.201163	2.31729	1.09128	1.2435	0.608513	0.530069	#N/A	#N/A	#N/A	#N/A	#N/A	#N/A	#N/A	#N/A	#N/A	#N/A	#N/A	#N/A	#N/A	#N/A	#N/A	#N/A	#N/A	#N/A	#N/A	1.7064	1.17069	1.47515	#N/A	#N/A	#N/A	#N/A	#N/A	#N/A	#N/A	#N/A	#N/A	#N/A	#N/A	#N/A	#N/A	#N/A	#N/A	#N/A	#N/A	#N/A	#N/A	#N/A	#N/A	#N/A	1.45571	#N/A	#N/A	0.441695	0.310939	0.134366	0.300933	#N/A	#N/A	#N/A	0.614838	0.455009	16	ENSG00000166016	ABTB2	protein_coding	ankyrin repeat and BTB domain containing 2 [Source:HGNC Symbol;Acc:HGNC:23842]
DGKH	#N/A	1.79491	#N/A	#N/A	#N/A	#N/A	#N/A	#N/A	#N/A	#N/A	#N/A	#N/A	#N/A	#N/A	#N/A	#N/A	#N/A	#N/A	#N/A	#N/A	#N/A	#N/A	#N/A	#N/A	#N/A	#N/A	#N/A	#N/A	#N/A	#N/A	#N/A	#N/A	#N/A	#N/A	1.78825	2.43868	1.82924	2.20475	1.7806	2.44808	2.64217	1.87307	1.31365	0.729596	0.917482	0.948618	#N/A	1.50503	#N/A	0.947745	2.23112	#N/A	#N/A	#N/A	#N/A	#N/A	#N/A	#N/A	#N/A	#N/A	#N/A	#N/A	#N/A	16	ENSG00000102780	DGKH	protein_coding	diacylglycerol kinase eta [Source:HGNC Symbol;Acc:HGNC:2854]
MTMR6	#N/A	0.347961	#N/A	#N/A	#N/A	#N/A	#N/A	#N/A	#N/A	#N/A	#N/A	#N/A	#N/A	#N/A	#N/A	#N/A	#N/A	#N/A	#N/A	#N/A	#N/A	#N/A	#N/A	#N/A	#N/A	#N/A	#N/A	#N/A	#N/A	#N/A	#N/A	#N/A	#N/A	#N/A	0.631328	#N/A	1.08453	0.67405	1.2191	0.875393	0.584018	0.763663	0.6702	0.796122	0.69806	#N/A	0.660623	0.779388	#N/A	0.786541	0.670383	#N/A	#N/A	#N/A	#N/A	#N/A	#N/A	#N/A	#N/A	0.111828	#N/A	#N/A	#N/A	16	ENSG00000139505	MTMR6	protein_coding	myotubularin related protein 6 [Source:HGNC Symbol;Acc:HGNC:7453]
CBX7	#N/A	0.594683	#N/A	#N/A	#N/A	#N/A	#N/A	#N/A	#N/A	#N/A	#N/A	#N/A	#N/A	#N/A	#N/A	#N/A	#N/A	#N/A	#N/A	#N/A	#N/A	#N/A	#N/A	#N/A	#N/A	#N/A	#N/A	#N/A	#N/A	#N/A	#N/A	#N/A	#N/A	#N/A	1.50445	#N/A	1.48699	1.81696	1.69143	1.58927	1.51819	1.66905	1.40182	1.52395	1.47299	1.65163	1.2879	1.45819	#N/A	1.40146	1.56706	#N/A	#N/A	#N/A	#N/A	#N/A	#N/A	#N/A	#N/A	#N/A	#N/A	#N/A	#N/A	16	ENSG00000100307	CBX7	protein_coding	chromobox 7 [Source:HGNC Symbol;Acc:HGNC:1557]
SH3PXD2A	#N/A	1.43461	#N/A	0.979123	#N/A	#N/A	#N/A	#N/A	0.813317	#N/A	#N/A	#N/A	#N/A	#N/A	#N/A	#N/A	#N/A	#N/A	#N/A	#N/A	#N/A	#N/A	#N/A	#N/A	#N/A	#N/A	#N/A	#N/A	1.64193	1.58874	#N/A	#N/A	#N/A	#N/A	#N/A	#N/A	#N/A	#N/A	0.555503	#N/A	#N/A	#N/A	0.586941	0.666072	0.826779	0.651212	0.655115	0.466797	0.798001	1.01589	#N/A	#N/A	#N/A	#N/A	#N/A	#N/A	#N/A	#N/A	#N/A	#N/A	#N/A	2.68968	2.0244	16	ENSG00000107957	SH3PXD2A	protein_coding	SH3 and PX domains 2A [Source:HGNC Symbol;Acc:HGNC:23664]
AFMID	#N/A	0.519967	1.02858	0.759042	#N/A	0.979409	#N/A	#N/A	0.779804	#N/A	0.661672	0.761147	#N/A	#N/A	#N/A	#N/A	#N/A	#N/A	#N/A	#N/A	#N/A	#N/A	#N/A	#N/A	#N/A	#N/A	0.988177	#N/A	#N/A	#N/A	#N/A	#N/A	#N/A	#N/A	#N/A	#N/A	#N/A	#N/A	0.733029	#N/A	#N/A	#N/A	0.867397	#N/A	0.837484	0.717337	#N/A	0.570117	#N/A	1.32766	#N/A	#N/A	#N/A	#N/A	#N/A	#N/A	#N/A	#N/A	#N/A	#N/A	#N/A	1.57972	2.46091	16	ENSG00000183077	AFMID	protein_coding	arylformamidase [Source:HGNC Symbol;Acc:HGNC:20910]
CAPS2	#N/A	1.29569	1.25221	0.641612	0.790465	0.972764	1.30663	1.32826	1.58381	#N/A	1.35258	#N/A	#N/A	#N/A	#N/A	#N/A	#N/A	#N/A	#N/A	#N/A	#N/A	#N/A	#N/A	#N/A	#N/A	0.798476	1.59654	1.1397	2.13587	#N/A	#N/A	#N/A	#N/A	#N/A	#N/A	0.820887	#N/A	#N/A	#N/A	#N/A	#N/A	#N/A	#N/A	#N/A	#N/A	#N/A	#N/A	#N/A	#N/A	#N/A	#N/A	#N/A	#N/A	#N/A	#N/A	#N/A	#N/A	#N/A	#N/A	#N/A	#N/A	2.38566	1.93844	16	ENSG00000180881	CAPS2	protein_coding	calcyphosine 2 [Source:HGNC Symbol;Acc:HGNC:16471]
MARK4	#N/A	1.19931	#N/A	#N/A	#N/A	#N/A	#N/A	#N/A	#N/A	#N/A	#N/A	#N/A	#N/A	#N/A	#N/A	#N/A	#N/A	#N/A	#N/A	#N/A	#N/A	#N/A	#N/A	#N/A	#N/A	0.824237	0.69031	1.01331	#N/A	#N/A	#N/A	#N/A	#N/A	#N/A	0.739047	#N/A	#N/A	0.640986	#N/A	0.584588	0.542219	0.911496	0.468032	#N/A	0.616151	0.773154	0.506869	0.705776	#N/A	0.546516	0.681983	#N/A	#N/A	#N/A	#N/A	#N/A	#N/A	#N/A	#N/A	#N/A	#N/A	#N/A	#N/A	16	ENSG00000007047	MARK4	protein_coding	microtubule affinity regulating kinase 4 [Source:HGNC Symbol;Acc:HGNC:13538]
SPATA7	#N/A	0.9757	1.17785	0.841547	1.49317	1.2221	#N/A	#N/A	1.56529	#N/A	1.39411	#N/A	#N/A	#N/A	#N/A	#N/A	#N/A	#N/A	#N/A	#N/A	#N/A	#N/A	#N/A	#N/A	#N/A	#N/A	#N/A	#N/A	0.703083	#N/A	#N/A	#N/A	#N/A	#N/A	#N/A	#N/A	#N/A	#N/A	#N/A	#N/A	#N/A	#N/A	#N/A	#N/A	#N/A	#N/A	#N/A	#N/A	0.789021	#N/A	#N/A	0.699603	#N/A	#N/A	1.04473	#N/A	0.677383	1.03322	0.973172	#N/A	#N/A	1.16047	1.20257	16	ENSG00000042317	SPATA7	protein_coding	spermatogenesis associated 7 [Source:HGNC Symbol;Acc:HGNC:20423]
DCAF8	#N/A	1.10099	0.60593	#N/A	0.671439	0.920714	0.638541	0.53489	1.50764	#N/A	1.54014	#N/A	#N/A	#N/A	#N/A	#N/A	#N/A	#N/A	#N/A	#N/A	#N/A	#N/A	#N/A	#N/A	#N/A	#N/A	0.676005	0.609905	#N/A	1.3223	#N/A	#N/A	#N/A	#N/A	#N/A	#N/A	#N/A	#N/A	#N/A	#N/A	#N/A	#N/A	#N/A	#N/A	#N/A	#N/A	#N/A	#N/A	#N/A	#N/A	#N/A	0.463318	#N/A	#N/A	#N/A	#N/A	2.71808	1.07791	#N/A	#N/A	#N/A	0.917866	1.11476	16	ENSG00000132716	DCAF8	protein_coding	DDB1 and CUL4 associated factor 8 [Source:HGNC Symbol;Acc:HGNC:24891]
USP40	#N/A	1.12939	0.622068	0.577661	1.1187	1.63008	0.897374	#N/A	0.870549	#N/A	#N/A	#N/A	#N/A	#N/A	#N/A	#N/A	#N/A	#N/A	#N/A	#N/A	#N/A	#N/A	#N/A	#N/A	#N/A	#N/A	0.512007	0.946012	1.03887	#N/A	#N/A	#N/A	#N/A	#N/A	#N/A	#N/A	#N/A	#N/A	#N/A	#N/A	#N/A	#N/A	#N/A	#N/A	#N/A	#N/A	#N/A	#N/A	#N/A	#N/A	#N/A	#N/A	#N/A	0.631039	0.674149	#N/A	1.54096	0.716813	#N/A	#N/A	#N/A	1.7253	2.21538	16	ENSG00000085982	USP40	protein_coding	ubiquitin specific peptidase 40 [Source:HGNC Symbol;Acc:HGNC:20069]
TBL1XR1	#N/A	0.61942	#N/A	0.425355	0.557967	0.555922	0.509025	#N/A	#N/A	#N/A	0.740035	0.623195	#N/A	#N/A	#N/A	#N/A	#N/A	#N/A	#N/A	#N/A	#N/A	#N/A	#N/A	#N/A	#N/A	#N/A	0.532471	0.611632	#N/A	#N/A	#N/A	#N/A	#N/A	#N/A	#N/A	0.625603	#N/A	#N/A	#N/A	#N/A	#N/A	#N/A	#N/A	#N/A	0.328031	#N/A	#N/A	#N/A	0.843605	#N/A	#N/A	#N/A	#N/A	#N/A	#N/A	#N/A	1.26112	0.536746	#N/A	#N/A	#N/A	0.495965	0.788437	16	ENSG00000177565	TBL1XR1	protein_coding	TBL1X/Y related 1 [Source:HGNC Symbol;Acc:HGNC:29529]
GOLGA4	#N/A	0.806094	0.870071	#N/A	0.60302	1.25499	1.20582	#N/A	1.28361	#N/A	1.43774	#N/A	#N/A	#N/A	#N/A	#N/A	#N/A	#N/A	#N/A	1.30447	#N/A	#N/A	#N/A	#N/A	#N/A	#N/A	#N/A	#N/A	0.688967	#N/A	#N/A	#N/A	#N/A	#N/A	#N/A	#N/A	#N/A	#N/A	#N/A	#N/A	#N/A	#N/A	#N/A	#N/A	#N/A	#N/A	#N/A	#N/A	#N/A	#N/A	#N/A	0.995574	#N/A	#N/A	2.08414	0.865492	2.75689	1.691	0.681808	#N/A	#N/A	0.559678	#N/A	16	ENSG00000144674	GOLGA4	protein_coding	golgin A4 [Source:HGNC Symbol;Acc:HGNC:4427]
MED10	#N/A	0.615566	#N/A	#N/A	#N/A	#N/A	0.976575	#N/A	#N/A	#N/A	0.942596	0.980528	#N/A	#N/A	#N/A	#N/A	#N/A	#N/A	#N/A	#N/A	#N/A	#N/A	#N/A	#N/A	#N/A	#N/A	0.967435	0.944023	#N/A	#N/A	#N/A	#N/A	#N/A	#N/A	0.677087	#N/A	1.23236	0.732987	0.87356	#N/A	0.614745	0.654397	#N/A	#N/A	#N/A	0.718957	0.677343	0.803087	#N/A	0.667108	#N/A	#N/A	#N/A	#N/A	#N/A	#N/A	#N/A	#N/A	#N/A	#N/A	#N/A	#N/A	#N/A	16	ENSG00000133398	MED10	protein_coding	mediator complex subunit 10 [Source:HGNC Symbol;Acc:HGNC:28760]
RPS24	#N/A	0.0177538	#N/A	#N/A	#N/A	#N/A	#N/A	#N/A	#N/A	#N/A	#N/A	#N/A	#N/A	#N/A	#N/A	#N/A	#N/A	#N/A	#N/A	#N/A	#N/A	#N/A	#N/A	#N/A	#N/A	#N/A	0.0488983	#N/A	#N/A	#N/A	#N/A	#N/A	#N/A	#N/A	0.0875905	#N/A	#N/A	0.0781939	#N/A	#N/A	0.0935025	0.094497	0.0743161	0.057485	#N/A	0.0777398	0.095356	0.0927832	0.0655915	0.0748566	0.0936197	0.0631814	#N/A	#N/A	#N/A	#N/A	#N/A	#N/A	#N/A	#N/A	#N/A	0.067917	#N/A	16	ENSG00000138326	RPS24	protein_coding	ribosomal protein S24 [Source:HGNC Symbol;Acc:HGNC:10411]
RHOQ	#N/A	#N/A	4.69592	2.28878	2.84739	4.92507	3.46572	2.78543	6.68707	#N/A	3.10596	1.47476	0.840316	#N/A	#N/A	#N/A	#N/A	#N/A	#N/A	#N/A	#N/A	#N/A	#N/A	#N/A	#N/A	#N/A	#N/A	#N/A	#N/A	#N/A	#N/A	#N/A	#N/A	#N/A	#N/A	#N/A	#N/A	#N/A	#N/A	#N/A	#N/A	#N/A	#N/A	#N/A	#N/A	#N/A	#N/A	#N/A	#N/A	#N/A	#N/A	#N/A	#N/A	#N/A	0.9307	#N/A	1.87238	1.76576	1.07306	#N/A	#N/A	1.74403	1.25993	16	ENSG00000119729	RHOQ	protein_coding	ras homolog family member Q [Source:HGNC Symbol;Acc:HGNC:17736]
CHPT1	#N/A	#N/A	2.45141	2.29073	2.5414	3.44814	1.83691	1.79026	1.86429	#N/A	4.08601	#N/A	0.589783	#N/A	#N/A	#N/A	#N/A	#N/A	#N/A	#N/A	#N/A	#N/A	#N/A	#N/A	#N/A	#N/A	0.598894	0.982267	0.720869	#N/A	#N/A	#N/A	#N/A	#N/A	#N/A	#N/A	#N/A	#N/A	#N/A	#N/A	#N/A	#N/A	#N/A	#N/A	#N/A	#N/A	#N/A	#N/A	#N/A	#N/A	#N/A	#N/A	#N/A	#N/A	#N/A	#N/A	1.15751	#N/A	0.689907	#N/A	#N/A	1.6991	1.7046	16	ENSG00000111666	CHPT1	protein_coding	choline phosphotransferase 1 [Source:HGNC Symbol;Acc:HGNC:17852]
PKDCC	#N/A	#N/A	5.49816	2.28918	2.96219	3.35876	1.66113	2.42534	1.47104	#N/A	0.791842	#N/A	#N/A	#N/A	#N/A	#N/A	#N/A	#N/A	#N/A	#N/A	#N/A	#N/A	#N/A	#N/A	#N/A	#N/A	2.25375	2.13617	3.13712	0.406296	#N/A	#N/A	#N/A	#N/A	#N/A	#N/A	#N/A	#N/A	#N/A	#N/A	#N/A	#N/A	#N/A	#N/A	#N/A	#N/A	#N/A	#N/A	#N/A	#N/A	#N/A	#N/A	#N/A	#N/A	#N/A	#N/A	#N/A	1.36763	1.12422	#N/A	#N/A	1.77098	0.703604	16	ENSG00000162878	PKDCC	protein_coding	protein kinase domain containing, cytoplasmic [Source:HGNC Symbol;Acc:HGNC:25123]
NIT2	#N/A	#N/A	5.7752	4.76519	4.82265	5.18522	3.68237	2.90809	2.95936	#N/A	1.30555	#N/A	1.5177	#N/A	#N/A	#N/A	#N/A	#N/A	#N/A	#N/A	#N/A	#N/A	#N/A	#N/A	#N/A	#N/A	1.50201	#N/A	1.72397	0.470876	#N/A	#N/A	#N/A	#N/A	#N/A	#N/A	#N/A	#N/A	#N/A	#N/A	#N/A	#N/A	#N/A	#N/A	#N/A	#N/A	#N/A	#N/A	#N/A	#N/A	#N/A	#N/A	#N/A	1.33692	#N/A	#N/A	#N/A	1.84863	#N/A	#N/A	#N/A	1.62696	1.50034	16	ENSG00000114021	NIT2	protein_coding	nitrilase family member 2 [Source:HGNC Symbol;Acc:HGNC:29878]
OLFML1	#N/A	#N/A	2.03937	0.616531	0.26621	0.348785	0.208699	0.632437	0.327216	0.960626	0.131932	#N/A	#N/A	#N/A	#N/A	#N/A	#N/A	#N/A	#N/A	#N/A	#N/A	#N/A	#N/A	#N/A	#N/A	#N/A	#N/A	#N/A	0.278377	#N/A	#N/A	#N/A	#N/A	#N/A	0.852001	#N/A	1.406	#N/A	0.967053	0.842919	#N/A	1.14554	#N/A	#N/A	#N/A	#N/A	#N/A	#N/A	#N/A	#N/A	#N/A	#N/A	#N/A	#N/A	#N/A	#N/A	#N/A	#N/A	#N/A	#N/A	#N/A	0.180668	#N/A	16	ENSG00000183801	OLFML1	protein_coding	olfactomedin like 1 [Source:HGNC Symbol;Acc:HGNC:24473]
#269950	#N/A	#N/A	1.52077	0.296407	0.233516	0.205073	#N/A	0.256419	0.170567	#N/A	#N/A	#N/A	0.229143	#N/A	#N/A	#N/A	#N/A	#N/A	#N/A	#N/A	#N/A	#N/A	#N/A	#N/A	#N/A	#N/A	0.355299	0.226689	0.229518	#N/A	#N/A	#N/A	#N/A	#N/A	0.99415	0.107966	1.2711	#N/A	#N/A	#N/A	#N/A	#N/A	#N/A	#N/A	#N/A	#N/A	#N/A	#N/A	#N/A	#N/A	#N/A	#N/A	#N/A	#N/A	#N/A	0.0976708	#N/A	#N/A	#N/A	#N/A	#N/A	0.198867	0.156735	16	ENSG00000269950		lncRNA	novel transcript
USP9X	#N/A	#N/A	0.870731	0.834646	0.810786	1.32132	0.927801	0.608832	1.76101	#N/A	1.52039	#N/A	0.628739	#N/A	#N/A	#N/A	#N/A	#N/A	#N/A	#N/A	#N/A	#N/A	#N/A	#N/A	#N/A	#N/A	#N/A	#N/A	#N/A	#N/A	#N/A	#N/A	#N/A	#N/A	#N/A	#N/A	#N/A	#N/A	#N/A	#N/A	#N/A	0.432403	#N/A	#N/A	#N/A	#N/A	#N/A	#N/A	0.785026	#N/A	#N/A	#N/A	#N/A	#N/A	0.948696	#N/A	1.06732	1.42223	0.741475	#N/A	#N/A	0.584617	#N/A	16	ENSG00000124486	USP9X	protein_coding	ubiquitin specific peptidase 9 X-linked [Source:HGNC Symbol;Acc:HGNC:12632]
PLBD1	#N/A	#N/A	2.11148	1.37227	0.811471	0.412166	0.523471	1.30281	0.368035	#N/A	0.190801	0.335209	#N/A	#N/A	#N/A	#N/A	#N/A	#N/A	#N/A	#N/A	#N/A	#N/A	#N/A	#N/A	#N/A	#N/A	#N/A	#N/A	#N/A	#N/A	#N/A	#N/A	#N/A	0.384364	#N/A	#N/A	0.677753	#N/A	#N/A	#N/A	#N/A	#N/A	#N/A	#N/A	#N/A	#N/A	#N/A	#N/A	#N/A	0.918192	#N/A	#N/A	#N/A	0.426841	#N/A	#N/A	0.110365	0.399858	#N/A	#N/A	#N/A	#N/A	0.395564	16	ENSG00000121316	PLBD1	protein_coding	phospholipase B domain containing 1 [Source:HGNC Symbol;Acc:HGNC:26215]
RNF103	#N/A	#N/A	0.635642	0.935383	#N/A	#N/A	#N/A	1.17067	#N/A	#N/A	1.39082	#N/A	#N/A	#N/A	#N/A	#N/A	#N/A	#N/A	#N/A	#N/A	#N/A	#N/A	#N/A	#N/A	#N/A	1.24531	1.73919	1.9451	0.807611	#N/A	#N/A	#N/A	#N/A	#N/A	#N/A	#N/A	0.623867	#N/A	0.612949	#N/A	#N/A	#N/A	#N/A	#N/A	#N/A	#N/A	0.553185	0.542404	#N/A	#N/A	#N/A	#N/A	#N/A	#N/A	#N/A	0.93623	#N/A	#N/A	1.19017	#N/A	#N/A	1.45567	1.54168	16	ENSG00000239305	RNF103	protein_coding	ring finger protein 103 [Source:HGNC Symbol;Acc:HGNC:12859]
TMEM202-AS1	#N/A	#N/A	2.59032	1.12882	0.492237	0.391789	0.321671	1.13399	#N/A	#N/A	#N/A	#N/A	0.816589	#N/A	#N/A	#N/A	#N/A	#N/A	#N/A	#N/A	#N/A	#N/A	#N/A	#N/A	#N/A	#N/A	#N/A	0.50628	0.577141	#N/A	#N/A	#N/A	#N/A	#N/A	#N/A	#N/A	#N/A	#N/A	#N/A	#N/A	#N/A	#N/A	#N/A	#N/A	#N/A	#N/A	#N/A	#N/A	#N/A	#N/A	#N/A	1.71217	1.02539	#N/A	0.33942	#N/A	#N/A	0.201881	0.208066	#N/A	#N/A	0.414376	0.242333	16	ENSG00000261423	TMEM202-AS1	lncRNA	TMEM202 antisense RNA 1 [Source:HGNC Symbol;Acc:HGNC:53265]
TRAP1	#N/A	#N/A	2.09548	1.4179	1.09388	3.41302	1.59348	1.20598	1.36841	#N/A	2.14367	#N/A	0.892171	#N/A	#N/A	#N/A	#N/A	#N/A	#N/A	#N/A	#N/A	#N/A	#N/A	#N/A	#N/A	#N/A	#N/A	0.941109	0.882776	#N/A	#N/A	#N/A	#N/A	#N/A	#N/A	#N/A	#N/A	#N/A	#N/A	#N/A	#N/A	#N/A	#N/A	#N/A	#N/A	#N/A	#N/A	#N/A	#N/A	#N/A	#N/A	2.3871	#N/A	#N/A	2.98115	1.54219	#N/A	3.39109	2.59794	#N/A	#N/A	#N/A	#N/A	16	ENSG00000126602	TRAP1	protein_coding	TNF receptor associated protein 1 [Source:HGNC Symbol;Acc:HGNC:16264]
PCNX4-DT	#N/A	#N/A	0.782771	0.283543	0.158483	0.174491	0.132508	0.244494	#N/A	#N/A	#N/A	#N/A	#N/A	#N/A	#N/A	#N/A	#N/A	#N/A	#N/A	0.0135534	#N/A	#N/A	#N/A	#N/A	#N/A	#N/A	0.286071	0.196533	0.16188	#N/A	#N/A	#N/A	#N/A	#N/A	#N/A	#N/A	#N/A	#N/A	#N/A	#N/A	#N/A	#N/A	#N/A	#N/A	#N/A	#N/A	#N/A	#N/A	#N/A	#N/A	#N/A	0.285857	#N/A	0.078735	0.121158	0.0509496	0.0688112	#N/A	#N/A	#N/A	#N/A	0.109064	#N/A	16	ENSG00000258553	PCNX4-DT	lncRNA	PCNX4 divergent transcript [Source:HGNC Symbol;Acc:HGNC:55447]
ELL2	#N/A	#N/A	1.65137	1.17619	1.34428	2.85896	1.43196	0.925176	2.00266	#N/A	1.37352	#N/A	0.747461	#N/A	#N/A	#N/A	#N/A	#N/A	#N/A	#N/A	#N/A	#N/A	#N/A	#N/A	#N/A	#N/A	0.744476	1.27599	1.13224	#N/A	#N/A	#N/A	#N/A	#N/A	#N/A	#N/A	#N/A	#N/A	#N/A	#N/A	#N/A	#N/A	#N/A	#N/A	#N/A	#N/A	#N/A	#N/A	#N/A	#N/A	#N/A	0.518353	#N/A	#N/A	1.05748	#N/A	#N/A	1.15028	#N/A	#N/A	#N/A	#N/A	1.24034	16	ENSG00000118985	ELL2	protein_coding	elongation factor for RNA polymerase II 2 [Source:HGNC Symbol;Acc:HGNC:17064]
#285938	#N/A	#N/A	0.132065	0.175686	0.156165	0.151312	0.142507	0.121849	#N/A	#N/A	#N/A	0.0911639	#N/A	#N/A	0.0181447	#N/A	#N/A	#N/A	#N/A	#N/A	#N/A	#N/A	#N/A	#N/A	#N/A	#N/A	0.168522	0.12576	#N/A	#N/A	#N/A	0.0457824	#N/A	#N/A	#N/A	#N/A	#N/A	#N/A	#N/A	#N/A	#N/A	#N/A	#N/A	#N/A	#N/A	#N/A	#N/A	#N/A	#N/A	#N/A	#N/A	0.181628	0.0698996	0.0797581	#N/A	#N/A	#N/A	#N/A	#N/A	#N/A	#N/A	0.123352	0.137988	16	ENSG00000285938		protein_coding	BCL6 antisense 1
MYH4	#N/A	#N/A	0.196677	0.178116	#N/A	#N/A	0.1519	0.177794	#N/A	#N/A	#N/A	#N/A	0.128668	#N/A	#N/A	#N/A	0.0162186	#N/A	#N/A	#N/A	#N/A	#N/A	#N/A	#N/A	#N/A	#N/A	0.181384	0.157948	0.160417	#N/A	#N/A	#N/A	#N/A	#N/A	0.896886	#N/A	#N/A	#N/A	#N/A	#N/A	#N/A	#N/A	#N/A	#N/A	#N/A	#N/A	#N/A	#N/A	#N/A	#N/A	#N/A	0.170954	0.166748	0.100191	0.128634	#N/A	#N/A	#N/A	0.0995573	#N/A	#N/A	0.141606	#N/A	16	ENSG00000264424	MYH4	protein_coding	myosin heavy chain 4 [Source:HGNC Symbol;Acc:HGNC:7574]
#273363	#N/A	#N/A	0.0975486	#N/A	#N/A	#N/A	#N/A	0.153775	#N/A	#N/A	#N/A	#N/A	#N/A	#N/A	#N/A	#N/A	#N/A	#N/A	#N/A	#N/A	#N/A	#N/A	#N/A	#N/A	#N/A	#N/A	#N/A	#N/A	#N/A	#N/A	#N/A	#N/A	#N/A	#N/A	0.200402	#N/A	0.139442	0.344829	0.406993	0.143016	1.87709	0.111726	1.50257	#N/A	0.112226	#N/A	0.48527	0.190732	0.128883	0.33026	0.76225	#N/A	#N/A	#N/A	#N/A	#N/A	#N/A	#N/A	#N/A	#N/A	#N/A	#N/A	#N/A	16	ENSG00000273363		lncRNA	novel transcript
MRPS35	#N/A	#N/A	2.46597	0.944656	1.22829	1.23146	1.0264	1.1617	#N/A	#N/A	0.70951	0.777674	1.12168	#N/A	#N/A	#N/A	#N/A	#N/A	#N/A	#N/A	#N/A	#N/A	#N/A	#N/A	#N/A	#N/A	0.695802	#N/A	1.04163	#N/A	#N/A	#N/A	#N/A	#N/A	#N/A	#N/A	#N/A	#N/A	#N/A	#N/A	#N/A	#N/A	#N/A	#N/A	#N/A	#N/A	#N/A	#N/A	#N/A	#N/A	#N/A	#N/A	#N/A	#N/A	1.51038	#N/A	0.326559	0.806809	#N/A	#N/A	#N/A	1.61747	1.29091	16	ENSG00000061794	MRPS35	protein_coding	mitochondrial ribosomal protein S35 [Source:HGNC Symbol;Acc:HGNC:16635]
CRTC1	#N/A	#N/A	0.706792	0.822576	1.27483	0.939114	#N/A	0.821116	0.97688	#N/A	0.884033	#N/A	0.903798	#N/A	#N/A	#N/A	#N/A	#N/A	#N/A	#N/A	#N/A	#N/A	#N/A	#N/A	#N/A	#N/A	#N/A	#N/A	#N/A	#N/A	#N/A	#N/A	#N/A	#N/A	#N/A	#N/A	#N/A	#N/A	#N/A	#N/A	#N/A	0.567145	#N/A	#N/A	#N/A	#N/A	#N/A	#N/A	1.25957	#N/A	#N/A	0.653379	0.708034	0.72215	0.845205	0.910789	#N/A	1.18311	#N/A	#N/A	#N/A	#N/A	#N/A	16	ENSG00000105662	CRTC1	protein_coding	CREB regulated transcription coactivator 1 [Source:HGNC Symbol;Acc:HGNC:16062]
HOXC10	#N/A	#N/A	0.188184	#N/A	#N/A	0.132921	0.124739	0.13662	0.121177	#N/A	0.0790195	#N/A	#N/A	#N/A	#N/A	#N/A	#N/A	#N/A	#N/A	#N/A	#N/A	#N/A	#N/A	#N/A	#N/A	#N/A	0.155644	0.132053	0.135173	#N/A	#N/A	#N/A	#N/A	#N/A	#N/A	0.113142	0.107027	#N/A	#N/A	#N/A	#N/A	#N/A	#N/A	#N/A	#N/A	#N/A	#N/A	#N/A	#N/A	#N/A	#N/A	0.116992	#N/A	0.0761731	0.104722	0.0590606	#N/A	#N/A	0.0824283	#N/A	#N/A	#N/A	#N/A	16	ENSG00000180818	HOXC10	protein_coding	homeobox C10 [Source:HGNC Symbol;Acc:HGNC:5122]
RBMS3-AS1	#N/A	#N/A	#N/A	#N/A	0.166241	#N/A	#N/A	0.227904	#N/A	#N/A	#N/A	0.11821	#N/A	#N/A	#N/A	#N/A	#N/A	#N/A	#N/A	#N/A	#N/A	#N/A	#N/A	#N/A	#N/A	#N/A	0.208319	0.188937	0.191584	#N/A	#N/A	#N/A	#N/A	#N/A	#N/A	#N/A	0.870959	0.851529	#N/A	#N/A	0.742113	#N/A	0.939153	0.726253	0.77658	#N/A	0.894444	1.05005	#N/A	1.09183	#N/A	#N/A	#N/A	#N/A	#N/A	#N/A	#N/A	#N/A	#N/A	#N/A	#N/A	0.175259	#N/A	16	ENSG00000235593	RBMS3-AS1	lncRNA	RBMS3 antisense RNA 1 [Source:HGNC Symbol;Acc:HGNC:39987]
PJA2	#N/A	#N/A	0.499445	#N/A	0.647986	#N/A	0.812803	0.585364	1.61319	#N/A	1.17725	0.97403	#N/A	#N/A	#N/A	#N/A	#N/A	#N/A	#N/A	#N/A	#N/A	#N/A	#N/A	#N/A	#N/A	#N/A	#N/A	#N/A	#N/A	#N/A	#N/A	#N/A	#N/A	#N/A	#N/A	#N/A	0.758941	#N/A	0.616586	#N/A	#N/A	0.531496	0.357422	0.455639	0.518488	#N/A	0.376373	0.539817	#N/A	0.470138	#N/A	#N/A	#N/A	#N/A	#N/A	#N/A	#N/A	#N/A	#N/A	#N/A	#N/A	#N/A	#N/A	16	ENSG00000198961	PJA2	protein_coding	praja ring finger ubiquitin ligase 2 [Source:HGNC Symbol;Acc:HGNC:17481]
SUMF2	#N/A	#N/A	0.799954	0.780841	0.997116	0.930268	#N/A	0.770773	#N/A	#N/A	1.59516	1.50756	#N/A	#N/A	#N/A	#N/A	#N/A	#N/A	#N/A	#N/A	#N/A	#N/A	#N/A	#N/A	#N/A	#N/A	0.797087	#N/A	0.972749	#N/A	#N/A	#N/A	#N/A	#N/A	#N/A	#N/A	0.480006	#N/A	#N/A	#N/A	#N/A	0.527353	#N/A	0.4359	#N/A	0.751056	#N/A	#N/A	#N/A	#N/A	0.527995	#N/A	0.594895	#N/A	#N/A	1.42475	#N/A	#N/A	#N/A	#N/A	#N/A	#N/A	#N/A	16	ENSG00000129103	SUMF2	protein_coding	sulfatase modifying factor 2 [Source:HGNC Symbol;Acc:HGNC:20415]
STAG2-AS1	#N/A	#N/A	0.232447	0.16406	#N/A	0.165864	0.155201	0.16531	#N/A	#N/A	#N/A	#N/A	#N/A	#N/A	0.0260326	#N/A	#N/A	#N/A	#N/A	#N/A	#N/A	#N/A	#N/A	#N/A	#N/A	#N/A	0.154279	#N/A	#N/A	#N/A	0.121113	#N/A	#N/A	#N/A	#N/A	#N/A	0.553645	#N/A	#N/A	#N/A	#N/A	#N/A	#N/A	0.456583	0.346423	0.110498	#N/A	#N/A	#N/A	#N/A	#N/A	0.179739	0.140444	#N/A	0.132536	#N/A	#N/A	#N/A	#N/A	#N/A	#N/A	0.147816	#N/A	16	ENSG00000232412	STAG2-AS1	lncRNA	STAG2 antisense RNA 1 [Source:HGNC Symbol;Acc:HGNC:55727]
KLHL21	#N/A	#N/A	2.22699	0.570254	0.204142	0.181566	0.19167	0.633239	0.177401	#N/A	0.133975	#N/A	0.405783	#N/A	#N/A	#N/A	#N/A	#N/A	#N/A	#N/A	#N/A	#N/A	#N/A	#N/A	#N/A	#N/A	0.417391	0.314079	#N/A	0.114142	#N/A	#N/A	#N/A	#N/A	#N/A	#N/A	#N/A	#N/A	#N/A	#N/A	#N/A	#N/A	#N/A	#N/A	#N/A	#N/A	#N/A	#N/A	#N/A	#N/A	#N/A	0.806737	#N/A	#N/A	#N/A	0.11985	#N/A	#N/A	0.195299	#N/A	#N/A	0.360057	#N/A	16	ENSG00000162413	KLHL21	protein_coding	kelch like family member 21 [Source:HGNC Symbol;Acc:HGNC:29041]
SAP18	#N/A	#N/A	0.0258003	0.0527763	0.0433979	#N/A	#N/A	0.0522351	#N/A	#N/A	#N/A	#N/A	#N/A	#N/A	#N/A	#N/A	#N/A	#N/A	#N/A	#N/A	#N/A	#N/A	#N/A	#N/A	#N/A	#N/A	#N/A	#N/A	#N/A	#N/A	#N/A	#N/A	#N/A	#N/A	#N/A	#N/A	0.0201694	0.0574446	#N/A	#N/A	0.0366217	0.066222	0.0548286	0.068096	0.057523	0.051163	0.0651142	0.050938	#N/A	0.0713039	#N/A	0.027511	#N/A	#N/A	#N/A	#N/A	#N/A	#N/A	#N/A	#N/A	#N/A	#N/A	#N/A	16	ENSG00000150459	SAP18	protein_coding	Sin3A associated protein 18 [Source:HGNC Symbol;Acc:HGNC:10530]
#260733	#N/A	#N/A	0.768265	#N/A	#N/A	#N/A	#N/A	0.718125	#N/A	#N/A	0.12126	#N/A	0.433884	#N/A	#N/A	#N/A	#N/A	#N/A	#N/A	#N/A	#N/A	#N/A	#N/A	#N/A	#N/A	0.162577	0.606965	#N/A	0.418793	#N/A	#N/A	#N/A	#N/A	#N/A	0.770979	#N/A	1.40813	0.808668	0.818498	1.09773	0.947954	#N/A	0.800674	#N/A	#N/A	#N/A	#N/A	#N/A	0.240313	#N/A	0.913574	#N/A	#N/A	#N/A	#N/A	#N/A	#N/A	#N/A	#N/A	#N/A	#N/A	#N/A	#N/A	16	ENSG00000260733		lncRNA	novel transcript, antisense to WWOX
RBBP9	#N/A	#N/A	1.11832	#N/A	#N/A	#N/A	0.216254	0.362684	#N/A	#N/A	0.153889	#N/A	#N/A	#N/A	#N/A	#N/A	#N/A	#N/A	#N/A	#N/A	#N/A	#N/A	#N/A	#N/A	#N/A	#N/A	#N/A	#N/A	#N/A	#N/A	#N/A	#N/A	#N/A	#N/A	#N/A	#N/A	1.69252	#N/A	1.48176	#N/A	0.930064	#N/A	#N/A	#N/A	1.0012	0.565501	#N/A	1.16463	#N/A	0.966806	0.9702	0.858788	0.386448	#N/A	#N/A	#N/A	#N/A	0.125833	#N/A	#N/A	#N/A	#N/A	0.164137	16	ENSG00000089050	RBBP9	protein_coding	RB binding protein 9, serine hydrolase [Source:HGNC Symbol;Acc:HGNC:9892]
CBR1	#N/A	#N/A	1.26474	0.620223	0.224231	0.23094	#N/A	0.625757	0.162771	#N/A	#N/A	#N/A	#N/A	#N/A	#N/A	#N/A	#N/A	#N/A	#N/A	#N/A	#N/A	#N/A	#N/A	#N/A	#N/A	#N/A	#N/A	#N/A	#N/A	#N/A	#N/A	#N/A	#N/A	#N/A	#N/A	#N/A	1.70925	#N/A	1.01598	#N/A	#N/A	#N/A	0.979244	1.23611	1.05044	#N/A	0.902899	0.819192	#N/A	1.47987	#N/A	#N/A	#N/A	#N/A	#N/A	#N/A	#N/A	#N/A	0.136045	#N/A	#N/A	#N/A	0.133476	16	ENSG00000159228	CBR1	protein_coding	carbonyl reductase 1 [Source:HGNC Symbol;Acc:HGNC:1548]
ZC3H12D	#N/A	#N/A	#N/A	#N/A	#N/A	#N/A	0.107787	0.103858	0.112557	#N/A	#N/A	#N/A	#N/A	#N/A	#N/A	#N/A	0.00954196	#N/A	#N/A	#N/A	#N/A	#N/A	#N/A	#N/A	#N/A	#N/A	#N/A	#N/A	#N/A	#N/A	#N/A	#N/A	#N/A	#N/A	#N/A	0.0967255	0.134683	0.171209	0.217253	#N/A	2.27554	0.0531986	1.57596	#N/A	#N/A	#N/A	0.42433	0.0708848	#N/A	0.21351	0.116402	#N/A	#N/A	#N/A	#N/A	#N/A	#N/A	0.0764178	#N/A	#N/A	#N/A	#N/A	#N/A	16	ENSG00000178199	ZC3H12D	protein_coding	zinc finger CCCH-type containing 12D [Source:HGNC Symbol;Acc:HGNC:21175]
SERPINA5	#N/A	#N/A	0.182527	0.13487	#N/A	#N/A	#N/A	0.135712	#N/A	0.160654	#N/A	#N/A	0.0962077	#N/A	#N/A	#N/A	#N/A	#N/A	#N/A	#N/A	#N/A	#N/A	#N/A	#N/A	#N/A	#N/A	#N/A	#N/A	#N/A	#N/A	#N/A	#N/A	#N/A	#N/A	0.0978996	#N/A	0.170519	0.0789134	0.165587	#N/A	#N/A	#N/A	0.254033	0.153315	0.169041	#N/A	0.220743	0.163558	#N/A	0.186258	#N/A	#N/A	0.11193	#N/A	#N/A	#N/A	#N/A	#N/A	#N/A	#N/A	#N/A	#N/A	#N/A	16	ENSG00000188488	SERPINA5	protein_coding	serpin family A member 5 [Source:HGNC Symbol;Acc:HGNC:8723]
LINC01762	#N/A	#N/A	#N/A	#N/A	#N/A	#N/A	#N/A	0.160993	#N/A	#N/A	#N/A	#N/A	#N/A	#N/A	#N/A	#N/A	#N/A	#N/A	#N/A	#N/A	#N/A	#N/A	#N/A	#N/A	#N/A	#N/A	#N/A	#N/A	#N/A	#N/A	#N/A	#N/A	#N/A	#N/A	0.86991	#N/A	1.31346	2.09732	2.09861	1.61862	2.50541	0.714312	2.40155	0.369068	0.310418	0.205217	2.19647	1.11604	#N/A	0.83538	1.69983	#N/A	#N/A	#N/A	#N/A	#N/A	#N/A	#N/A	#N/A	#N/A	#N/A	#N/A	#N/A	16	ENSG00000233154	LINC01762	lncRNA	long intergenic non-protein coding RNA 1762 [Source:HGNC Symbol;Acc:HGNC:52552]
DDX17	#N/A	#N/A	0.354184	0.359944	0.473534	0.544855	0.491701	0.313545	0.984398	#N/A	1.14331	#N/A	#N/A	#N/A	#N/A	#N/A	#N/A	#N/A	#N/A	#N/A	#N/A	#N/A	#N/A	#N/A	#N/A	#N/A	0.784856	0.79568	0.954141	#N/A	#N/A	#N/A	#N/A	#N/A	#N/A	#N/A	#N/A	#N/A	#N/A	#N/A	#N/A	0.381444	#N/A	#N/A	#N/A	#N/A	#N/A	#N/A	1.39536	#N/A	#N/A	#N/A	#N/A	#N/A	#N/A	#N/A	0.74534	#N/A	#N/A	#N/A	#N/A	0.562744	0.960284	16	ENSG00000100201	DDX17	protein_coding	DEAD-box helicase 17 [Source:HGNC Symbol;Acc:HGNC:2740]
IFNGR2#159128	#N/A	#N/A	0.56192	0.608249	0.648408	0.983879	1.10174	0.533322	#N/A	0.537091	1.66588	#N/A	0.522664	#N/A	#N/A	#N/A	#N/A	#N/A	#N/A	#N/A	#N/A	#N/A	#N/A	#N/A	#N/A	#N/A	#N/A	#N/A	#N/A	#N/A	#N/A	#N/A	#N/A	#N/A	#N/A	#N/A	0.450537	#N/A	#N/A	#N/A	#N/A	#N/A	#N/A	#N/A	#N/A	#N/A	#N/A	#N/A	0.719843	#N/A	#N/A	#N/A	#N/A	#N/A	#N/A	#N/A	2.00434	0.723404	#N/A	#N/A	0.897688	0.882885	1.12412	16	ENSG00000159128	IFNGR2	protein_coding	interferon gamma receptor 2 [Source:HGNC Symbol;Acc:HGNC:5440]
#272622	#N/A	#N/A	0.20559	0.173072	0.187801	0.18313	0.175538	0.174454	#N/A	#N/A	#N/A	#N/A	#N/A	#N/A	#N/A	#N/A	#N/A	#N/A	#N/A	#N/A	#N/A	#N/A	#N/A	#N/A	#N/A	#N/A	0.144527	#N/A	0.185005	#N/A	#N/A	#N/A	#N/A	#N/A	#N/A	#N/A	#N/A	#N/A	#N/A	#N/A	#N/A	#N/A	#N/A	#N/A	#N/A	#N/A	#N/A	#N/A	#N/A	#N/A	#N/A	0.210276	0.116785	0.104132	0.14545	0.0824068	#N/A	0.10862	#N/A	#N/A	#N/A	0.190402	0.167201	16	ENSG00000272622		lncRNA	novel transcript
NGFR	#N/A	#N/A	#N/A	#N/A	#N/A	#N/A	#N/A	0.0766095	#N/A	#N/A	#N/A	#N/A	#N/A	#N/A	#N/A	#N/A	#N/A	#N/A	#N/A	#N/A	#N/A	#N/A	#N/A	#N/A	#N/A	#N/A	#N/A	#N/A	#N/A	#N/A	#N/A	#N/A	#N/A	#N/A	0.104607	#N/A	0.104697	0.0913653	0.0952872	0.0789644	0.102433	0.0932235	0.103519	0.0957303	0.0911459	#N/A	0.111389	0.105041	#N/A	0.0885109	0.0774436	#N/A	0.0631951	#N/A	#N/A	#N/A	#N/A	#N/A	#N/A	#N/A	#N/A	#N/A	#N/A	16	ENSG00000064300	NGFR	protein_coding	nerve growth factor receptor [Source:HGNC Symbol;Acc:HGNC:7809]
SQSTM1#161011	#N/A	#N/A	2.11833	1.04356	2.05063	2.49244	1.43148	#N/A	3.00254	#N/A	1.73742	#N/A	#N/A	#N/A	#N/A	#N/A	#N/A	#N/A	#N/A	#N/A	#N/A	#N/A	#N/A	#N/A	#N/A	#N/A	#N/A	#N/A	#N/A	#N/A	#N/A	#N/A	#N/A	#N/A	#N/A	#N/A	#N/A	#N/A	#N/A	#N/A	#N/A	#N/A	#N/A	#N/A	#N/A	#N/A	#N/A	#N/A	#N/A	#N/A	#N/A	2.60847	1.1989	#N/A	1.35746	1.49389	0.741027	3.42536	1.36755	#N/A	#N/A	1.34205	1.18973	16	ENSG00000161011	SQSTM1	protein_coding	sequestosome 1 [Source:HGNC Symbol;Acc:HGNC:11280]
LINC01004	#N/A	#N/A	0.622546	0.742967	0.735623	1.44592	0.649126	#N/A	1.57922	#N/A	1.15721	#N/A	#N/A	#N/A	#N/A	#N/A	#N/A	#N/A	#N/A	#N/A	#N/A	#N/A	#N/A	#N/A	#N/A	#N/A	0.454372	#N/A	0.528344	#N/A	#N/A	#N/A	#N/A	#N/A	#N/A	#N/A	#N/A	#N/A	#N/A	#N/A	#N/A	#N/A	#N/A	#N/A	#N/A	#N/A	#N/A	#N/A	#N/A	#N/A	#N/A	0.390951	#N/A	#N/A	0.893293	0.880822	2.53622	1.04661	0.902368	#N/A	#N/A	#N/A	0.699865	16	ENSG00000228393	LINC01004	lncRNA	long intergenic non-protein coding RNA 1004 [Source:HGNC Symbol;Acc:HGNC:48961]
SLC30A9	#N/A	#N/A	0.659292	0.59901	0.840809	1.31655	0.682937	#N/A	1.38485	#N/A	1.50397	#N/A	#N/A	#N/A	#N/A	#N/A	#N/A	#N/A	#N/A	#N/A	#N/A	#N/A	#N/A	#N/A	#N/A	#N/A	0.511384	1.07471	#N/A	#N/A	#N/A	#N/A	#N/A	#N/A	#N/A	#N/A	#N/A	#N/A	#N/A	#N/A	#N/A	#N/A	#N/A	#N/A	#N/A	#N/A	#N/A	#N/A	#N/A	#N/A	#N/A	0.423847	#N/A	#N/A	0.603018	0.808008	1.47772	0.798508	#N/A	#N/A	#N/A	0.958261	0.946492	16	ENSG00000014824	SLC30A9	protein_coding	solute carrier family 30 member 9 [Source:HGNC Symbol;Acc:HGNC:1329]
CCDC39	#N/A	#N/A	1.70158	1.72265	0.861817	0.547271	0.475931	#N/A	0.329098	#N/A	#N/A	#N/A	#N/A	#N/A	#N/A	#N/A	#N/A	#N/A	#N/A	0.0380131	#N/A	#N/A	#N/A	#N/A	#N/A	#N/A	1.19651	#N/A	0.780582	#N/A	#N/A	#N/A	#N/A	#N/A	#N/A	#N/A	#N/A	#N/A	#N/A	#N/A	#N/A	#N/A	#N/A	#N/A	#N/A	#N/A	#N/A	#N/A	#N/A	#N/A	#N/A	3.51089	1.35814	0.329702	0.324012	0.269646	0.125333	0.296727	#N/A	#N/A	#N/A	#N/A	#N/A	16	ENSG00000284862	CCDC39	protein_coding	coiled-coil domain containing 39 [Source:HGNC Symbol;Acc:HGNC:25244]
FKBP7	#N/A	#N/A	1.53837	#N/A	#N/A	#N/A	0.187556	#N/A	0.202888	#N/A	#N/A	#N/A	0.46195	#N/A	#N/A	#N/A	#N/A	#N/A	#N/A	#N/A	#N/A	#N/A	#N/A	#N/A	#N/A	#N/A	0.43431	0.229146	0.272323	#N/A	#N/A	#N/A	#N/A	#N/A	#N/A	#N/A	1.4804	0.904241	1.5361	1.31219	#N/A	#N/A	1.12153	#N/A	#N/A	#N/A	0.89746	#N/A	#N/A	#N/A	1.10236	#N/A	#N/A	#N/A	#N/A	#N/A	#N/A	#N/A	0.162132	#N/A	#N/A	0.176764	#N/A	16	ENSG00000079150	FKBP7	protein_coding	FKBP prolyl isomerase 7 [Source:HGNC Symbol;Acc:HGNC:3723]
THRA	#N/A	#N/A	#N/A	#N/A	#N/A	#N/A	#N/A	#N/A	1.02672	#N/A	0.694312	#N/A	#N/A	#N/A	#N/A	#N/A	#N/A	#N/A	#N/A	#N/A	#N/A	#N/A	#N/A	#N/A	#N/A	#N/A	1.42078	1.17521	1.70865	#N/A	#N/A	#N/A	#N/A	#N/A	1.06089	#N/A	1.1278	1.088	#N/A	0.843255	1.08851	1.71771	#N/A	#N/A	#N/A	0.90792	#N/A	0.80639	#N/A	#N/A	1.28546	#N/A	#N/A	#N/A	#N/A	#N/A	#N/A	#N/A	#N/A	#N/A	#N/A	0.955385	1.12224	16	ENSG00000126351	THRA	protein_coding	thyroid hormone receptor alpha [Source:HGNC Symbol;Acc:HGNC:11796]
MED12L	#N/A	#N/A	1.06881	#N/A	0.24992	0.164784	#N/A	#N/A	0.154564	#N/A	#N/A	#N/A	#N/A	#N/A	#N/A	#N/A	#N/A	#N/A	#N/A	#N/A	#N/A	#N/A	#N/A	#N/A	#N/A	#N/A	#N/A	#N/A	#N/A	#N/A	0.584025	#N/A	#N/A	#N/A	0.928337	#N/A	0.68878	0.968165	1.05004	0.943712	0.932149	#N/A	#N/A	0.702644	0.747097	#N/A	#N/A	0.744563	#N/A	0.871527	0.680217	#N/A	#N/A	#N/A	#N/A	#N/A	#N/A	#N/A	#N/A	#N/A	#N/A	#N/A	#N/A	16	ENSG00000144893	MED12L	protein_coding	mediator complex subunit 12L [Source:HGNC Symbol;Acc:HGNC:16050]
RPL22L1	#N/A	#N/A	#N/A	#N/A	#N/A	#N/A	#N/A	#N/A	0.163139	0.713428	#N/A	#N/A	#N/A	#N/A	#N/A	#N/A	#N/A	#N/A	#N/A	#N/A	#N/A	#N/A	#N/A	#N/A	#N/A	#N/A	#N/A	#N/A	#N/A	#N/A	#N/A	#N/A	#N/A	#N/A	1.16318	#N/A	0.890213	1.61652	1.91609	1.31404	2.19945	1.01356	2.17931	1.11668	0.613858	#N/A	1.67048	1.79268	#N/A	1.50917	1.05549	#N/A	#N/A	#N/A	#N/A	#N/A	#N/A	#N/A	#N/A	#N/A	#N/A	#N/A	#N/A	16	ENSG00000163584	RPL22L1	protein_coding	ribosomal protein L22 like 1 [Source:HGNC Symbol;Acc:HGNC:27610]
ADAT2	#N/A	#N/A	1.30414	#N/A	1.37164	1.28952	#N/A	#N/A	0.803637	0.809594	#N/A	#N/A	#N/A	#N/A	#N/A	#N/A	#N/A	#N/A	#N/A	#N/A	#N/A	#N/A	#N/A	#N/A	#N/A	#N/A	#N/A	#N/A	#N/A	#N/A	#N/A	#N/A	#N/A	#N/A	0.815855	#N/A	0.741213	#N/A	0.703477	0.849386	0.645524	1.00032	#N/A	#N/A	0.888957	#N/A	#N/A	#N/A	1.15351	#N/A	0.75119	#N/A	#N/A	#N/A	#N/A	#N/A	#N/A	0.530749	#N/A	#N/A	0.989239	#N/A	#N/A	16	ENSG00000189007	ADAT2	protein_coding	adenosine deaminase tRNA specific 2 [Source:HGNC Symbol;Acc:HGNC:21172]
ZNF502#196653	#N/A	#N/A	#N/A	#N/A	#N/A	#N/A	#N/A	#N/A	0.189264	#N/A	0.137471	#N/A	0.352675	#N/A	#N/A	#N/A	0.0274247	#N/A	#N/A	#N/A	#N/A	#N/A	#N/A	#N/A	#N/A	#N/A	#N/A	0.194888	#N/A	#N/A	#N/A	#N/A	#N/A	#N/A	#N/A	0.114887	1.43963	0.961464	1.41944	#N/A	#N/A	#N/A	1.05665	0.819048	0.856486	#N/A	1.17354	1.01147	#N/A	1.17209	#N/A	#N/A	#N/A	#N/A	#N/A	#N/A	#N/A	#N/A	#N/A	#N/A	#N/A	0.184302	#N/A	16	ENSG00000196653	ZNF502	protein_coding	zinc finger protein 502 [Source:HGNC Symbol;Acc:HGNC:23718]
PPIG	#N/A	#N/A	#N/A	#N/A	#N/A	#N/A	#N/A	#N/A	0.730026	0.476065	0.999176	#N/A	#N/A	#N/A	#N/A	#N/A	#N/A	#N/A	#N/A	#N/A	#N/A	#N/A	#N/A	#N/A	#N/A	#N/A	#N/A	#N/A	#N/A	#N/A	#N/A	#N/A	#N/A	#N/A	0.506812	#N/A	0.696228	0.394181	0.452765	0.445437	#N/A	0.642747	#N/A	0.390505	0.376789	1.09662	#N/A	0.441085	0.706169	#N/A	0.388764	#N/A	#N/A	#N/A	#N/A	#N/A	#N/A	0.945149	#N/A	#N/A	#N/A	#N/A	#N/A	16	ENSG00000138398	PPIG	protein_coding	peptidylprolyl isomerase G [Source:HGNC Symbol;Acc:HGNC:14650]
#259314	#N/A	#N/A	1.92213	0.567323	0.222303	0.213206	#N/A	#N/A	0.163009	#N/A	#N/A	#N/A	#N/A	#N/A	0.114576	#N/A	#N/A	#N/A	#N/A	#N/A	#N/A	#N/A	#N/A	#N/A	#N/A	#N/A	#N/A	0.222534	#N/A	#N/A	#N/A	0.0614447	#N/A	#N/A	#N/A	#N/A	1.29773	#N/A	0.969189	1.08717	0.915313	1.1914	#N/A	#N/A	#N/A	#N/A	#N/A	#N/A	0.231968	#N/A	1.4246	#N/A	#N/A	#N/A	#N/A	#N/A	#N/A	#N/A	#N/A	#N/A	#N/A	#N/A	0.13557	16	ENSG00000259314		lncRNA	novel transcript, antisense to CRTC3
SACS	#N/A	#N/A	2.85583	0.91229	2.97151	3.36881	1.84991	#N/A	1.19116	#N/A	0.956112	#N/A	#N/A	#N/A	#N/A	#N/A	#N/A	#N/A	#N/A	#N/A	#N/A	#N/A	#N/A	#N/A	#N/A	#N/A	0.895697	1.2225	0.837608	#N/A	#N/A	#N/A	#N/A	#N/A	#N/A	#N/A	#N/A	#N/A	#N/A	#N/A	#N/A	#N/A	#N/A	#N/A	#N/A	#N/A	#N/A	#N/A	#N/A	#N/A	#N/A	1.95777	#N/A	1.08126	3.06661	#N/A	1.39569	2.02876	0.841837	#N/A	#N/A	#N/A	#N/A	16	ENSG00000151835	SACS	protein_coding	sacsin molecular chaperone [Source:HGNC Symbol;Acc:HGNC:10519]
C9orf40	#N/A	#N/A	#N/A	#N/A	#N/A	#N/A	#N/A	#N/A	0.129889	#N/A	#N/A	#N/A	#N/A	#N/A	#N/A	#N/A	#N/A	#N/A	#N/A	#N/A	#N/A	#N/A	#N/A	#N/A	#N/A	#N/A	#N/A	#N/A	#N/A	#N/A	#N/A	#N/A	#N/A	#N/A	0.976709	#N/A	1.01447	1.23259	1.08052	1.0272	1.90935	0.751172	1.40379	0.620509	0.356574	0.188262	1.0665	0.952587	#N/A	0.897404	0.943264	#N/A	#N/A	#N/A	#N/A	#N/A	#N/A	#N/A	#N/A	#N/A	#N/A	#N/A	#N/A	16	ENSG00000135045	C9orf40	protein_coding	chromosome 9 open reading frame 40 [Source:HGNC Symbol;Acc:HGNC:23433]
AP5B1	#N/A	#N/A	#N/A	#N/A	#N/A	0.284416	#N/A	#N/A	0.164253	1.13158	#N/A	#N/A	#N/A	#N/A	#N/A	#N/A	#N/A	#N/A	#N/A	#N/A	#N/A	#N/A	#N/A	#N/A	#N/A	#N/A	#N/A	#N/A	#N/A	#N/A	#N/A	#N/A	#N/A	#N/A	1.15146	#N/A	#N/A	1.10292	0.939954	1.06108	1.01504	1.02484	#N/A	1.1699	#N/A	#N/A	1.23731	1.12981	0.281516	#N/A	1.05994	#N/A	#N/A	#N/A	#N/A	#N/A	#N/A	#N/A	#N/A	#N/A	#N/A	0.248262	0.166433	16	ENSG00000254470	AP5B1	protein_coding	adaptor related protein complex 5 subunit beta 1 [Source:HGNC Symbol;Acc:HGNC:25104]
MAGEH1	#N/A	#N/A	#N/A	#N/A	#N/A	#N/A	#N/A	#N/A	#N/A	0.126633	#N/A	#N/A	#N/A	#N/A	#N/A	#N/A	#N/A	#N/A	#N/A	#N/A	#N/A	#N/A	#N/A	#N/A	#N/A	#N/A	#N/A	#N/A	#N/A	#N/A	#N/A	#N/A	#N/A	#N/A	0.236702	#N/A	0.236247	0.24241	0.249338	0.241902	0.25144	0.154638	0.219625	0.190199	0.196038	0.166786	0.17664	0.243721	#N/A	0.220823	0.192718	#N/A	#N/A	#N/A	#N/A	#N/A	#N/A	#N/A	#N/A	#N/A	#N/A	#N/A	#N/A	16	ENSG00000187601	MAGEH1	protein_coding	MAGE family member H1 [Source:HGNC Symbol;Acc:HGNC:24092]
#285666	#N/A	#N/A	#N/A	#N/A	0.0695724	#N/A	#N/A	#N/A	#N/A	0.0907921	#N/A	#N/A	#N/A	#N/A	#N/A	#N/A	#N/A	#N/A	#N/A	#N/A	#N/A	#N/A	#N/A	#N/A	#N/A	#N/A	0.0764969	#N/A	#N/A	#N/A	#N/A	#N/A	#N/A	#N/A	0.0706089	0.0618831	0.0722636	0.0599986	0.0605402	#N/A	0.296053	#N/A	0.0176465	0.0431771	0.0715621	0.0782577	#N/A	0.0852411	0.0646724	#N/A	0.0355095	#N/A	#N/A	#N/A	#N/A	#N/A	#N/A	#N/A	#N/A	#N/A	#N/A	#N/A	#N/A	16	ENSG00000285666		lncRNA	novel transcript
CLASP1-AS1	#N/A	#N/A	#N/A	#N/A	#N/A	#N/A	#N/A	#N/A	#N/A	0.11398	#N/A	#N/A	#N/A	#N/A	#N/A	#N/A	#N/A	#N/A	#N/A	#N/A	#N/A	#N/A	#N/A	#N/A	#N/A	#N/A	#N/A	#N/A	#N/A	#N/A	#N/A	#N/A	#N/A	#N/A	0.134657	#N/A	0.115399	0.0816706	0.123804	0.111165	0.126767	0.118852	0.112621	0.124519	0.118687	#N/A	0.117761	0.0890237	#N/A	0.119552	0.0783613	#N/A	0.0818634	#N/A	#N/A	#N/A	#N/A	#N/A	#N/A	#N/A	#N/A	#N/A	#N/A	16	ENSG00000265451	CLASP1-AS1	lncRNA	CLASP1 antisense RNA 1 [Source:HGNC Symbol;Acc:HGNC:55328]
ZNF529-AS1	#N/A	#N/A	#N/A	#N/A	#N/A	#N/A	#N/A	#N/A	#N/A	0.797919	#N/A	#N/A	#N/A	#N/A	#N/A	#N/A	#N/A	#N/A	#N/A	#N/A	#N/A	#N/A	#N/A	#N/A	#N/A	#N/A	#N/A	#N/A	#N/A	#N/A	#N/A	#N/A	#N/A	#N/A	0.812135	#N/A	1.16371	1.17171	0.987767	0.910885	0.646473	0.978739	1.18175	1.05045	0.997733	1.01288	1.54708	0.807469	#N/A	1.45443	0.716641	#N/A	#N/A	#N/A	#N/A	#N/A	#N/A	#N/A	#N/A	#N/A	#N/A	#N/A	#N/A	16	ENSG00000233527	ZNF529-AS1	lncRNA	ZNF529 antisense RNA 1 [Source:HGNC Symbol;Acc:HGNC:51275]
#284977	#N/A	#N/A	#N/A	#N/A	#N/A	#N/A	#N/A	#N/A	#N/A	0.0777322	#N/A	#N/A	#N/A	#N/A	#N/A	#N/A	#N/A	#N/A	#N/A	#N/A	#N/A	#N/A	#N/A	#N/A	#N/A	#N/A	#N/A	#N/A	#N/A	#N/A	#N/A	#N/A	#N/A	#N/A	0.181282	#N/A	0.193258	0.188904	0.145533	0.173029	3.65384	0.0764973	0.504549	0.168561	0.148653	#N/A	0.16442	0.165901	#N/A	0.16119	0.146907	#N/A	#N/A	0.0763372	#N/A	#N/A	#N/A	#N/A	#N/A	#N/A	#N/A	#N/A	#N/A	16	ENSG00000284977		lncRNA	novel transcript
PCED1A	#N/A	#N/A	#N/A	#N/A	#N/A	#N/A	#N/A	#N/A	#N/A	1.13326	#N/A	#N/A	#N/A	#N/A	#N/A	#N/A	#N/A	#N/A	#N/A	#N/A	#N/A	#N/A	#N/A	#N/A	#N/A	#N/A	#N/A	#N/A	#N/A	#N/A	#N/A	#N/A	#N/A	#N/A	1.11249	#N/A	0.911392	1.14727	0.716643	0.962051	1.20597	1.39374	0.756173	0.887342	1.06855	#N/A	0.72177	1.05989	1.35598	0.996118	1.38442	#N/A	#N/A	#N/A	#N/A	#N/A	#N/A	#N/A	#N/A	#N/A	#N/A	#N/A	#N/A	16	ENSG00000132635	PCED1A	protein_coding	PC-esterase domain containing 1A [Source:HGNC Symbol;Acc:HGNC:16212]
LINC01354	#N/A	#N/A	#N/A	0.0785718	#N/A	#N/A	#N/A	#N/A	#N/A	0.0633179	#N/A	#N/A	#N/A	#N/A	#N/A	#N/A	#N/A	#N/A	#N/A	#N/A	#N/A	#N/A	#N/A	#N/A	#N/A	#N/A	#N/A	#N/A	#N/A	#N/A	#N/A	#N/A	#N/A	#N/A	0.0442988	#N/A	0.0463609	0.046443	0.0517325	0.0607148	0.150454	#N/A	0.0364594	0.0742972	0.0846379	0.0763723	0.0441559	0.0255558	#N/A	0.107296	#N/A	#N/A	#N/A	#N/A	#N/A	#N/A	#N/A	#N/A	#N/A	#N/A	0.0498454	#N/A	#N/A	16	ENSG00000231768	LINC01354	lncRNA	long intergenic non-protein coding RNA 1354 [Source:HGNC Symbol;Acc:HGNC:50581]
IFIT5	#N/A	#N/A	#N/A	#N/A	#N/A	#N/A	#N/A	#N/A	#N/A	0.130571	#N/A	#N/A	#N/A	#N/A	#N/A	#N/A	#N/A	#N/A	#N/A	#N/A	#N/A	#N/A	#N/A	#N/A	#N/A	#N/A	#N/A	#N/A	#N/A	#N/A	#N/A	#N/A	#N/A	#N/A	0.218667	#N/A	0.218823	0.20301	0.225206	0.21267	0.249941	0.200817	0.235265	0.205663	0.19959	0.175616	0.229354	0.213095	#N/A	0.215296	0.194721	#N/A	#N/A	#N/A	#N/A	#N/A	#N/A	#N/A	#N/A	#N/A	#N/A	#N/A	#N/A	16	ENSG00000152778	IFIT5	protein_coding	interferon induced protein with tetratricopeptide repeats 5 [Source:HGNC Symbol;Acc:HGNC:13328]
CD44-AS1	#N/A	#N/A	0.0914265	#N/A	#N/A	#N/A	#N/A	#N/A	#N/A	0.070054	#N/A	#N/A	#N/A	#N/A	#N/A	#N/A	#N/A	#N/A	#N/A	#N/A	#N/A	#N/A	#N/A	#N/A	#N/A	#N/A	#N/A	#N/A	#N/A	#N/A	#N/A	#N/A	#N/A	#N/A	0.0905451	#N/A	0.0388424	0.0730849	0.0616789	0.109017	0.0874388	0.0737324	0.0781861	0.0994262	0.0935193	0.077346	0.0801964	0.0661501	#N/A	0.109667	#N/A	#N/A	#N/A	#N/A	#N/A	#N/A	#N/A	#N/A	#N/A	#N/A	#N/A	#N/A	#N/A	16	ENSG00000255443	CD44-AS1	lncRNA	CD44 antisense RNA 1 [Source:HGNC Symbol;Acc:HGNC:40133]
LRP10	#N/A	#N/A	#N/A	#N/A	#N/A	#N/A	#N/A	#N/A	#N/A	0.87489	#N/A	#N/A	#N/A	#N/A	#N/A	#N/A	#N/A	#N/A	#N/A	#N/A	#N/A	#N/A	#N/A	#N/A	#N/A	#N/A	#N/A	#N/A	#N/A	#N/A	#N/A	#N/A	#N/A	#N/A	3.68899	#N/A	3.63027	4.20765	2.63002	4.51589	4.59998	4.96744	2.9147	2.22126	3.41466	0.854106	2.73501	2.96798	#N/A	2.94941	3.20299	#N/A	#N/A	#N/A	#N/A	#N/A	#N/A	#N/A	#N/A	#N/A	#N/A	#N/A	#N/A	16	ENSG00000197324	LRP10	protein_coding	LDL receptor related protein 10 [Source:HGNC Symbol;Acc:HGNC:14553]
CCDC115	#N/A	#N/A	#N/A	#N/A	#N/A	#N/A	#N/A	#N/A	#N/A	0.149517	#N/A	#N/A	#N/A	#N/A	#N/A	#N/A	#N/A	#N/A	#N/A	#N/A	#N/A	#N/A	#N/A	#N/A	#N/A	#N/A	#N/A	#N/A	#N/A	#N/A	#N/A	#N/A	#N/A	#N/A	0.128168	#N/A	0.182606	0.159726	0.192479	0.148623	0.732287	0.158113	2.76998	0.158242	0.173691	0.124604	0.502442	0.279417	#N/A	0.323175	0.704741	#N/A	#N/A	#N/A	#N/A	#N/A	#N/A	#N/A	#N/A	#N/A	#N/A	#N/A	#N/A	16	ENSG00000136710	CCDC115	protein_coding	coiled-coil domain containing 115 [Source:HGNC Symbol;Acc:HGNC:28178]
TSPYL4	#N/A	#N/A	#N/A	#N/A	0.146988	#N/A	#N/A	#N/A	#N/A	0.123397	#N/A	#N/A	#N/A	#N/A	#N/A	#N/A	#N/A	#N/A	#N/A	#N/A	#N/A	#N/A	#N/A	#N/A	#N/A	#N/A	#N/A	#N/A	#N/A	#N/A	#N/A	#N/A	#N/A	#N/A	0.819836	#N/A	0.505651	1.21184	0.825519	0.491193	2.13644	0.146011	1.94009	0.196214	0.157501	#N/A	1.52846	1.00249	#N/A	0.892179	0.624416	#N/A	#N/A	#N/A	#N/A	#N/A	#N/A	#N/A	#N/A	#N/A	#N/A	#N/A	#N/A	16	ENSG00000187189	TSPYL4	protein_coding	TSPY like 4 [Source:HGNC Symbol;Acc:HGNC:21559]
SOAT1	#N/A	#N/A	#N/A	#N/A	#N/A	#N/A	#N/A	#N/A	#N/A	0.824573	#N/A	#N/A	#N/A	#N/A	#N/A	#N/A	#N/A	#N/A	#N/A	#N/A	#N/A	#N/A	#N/A	#N/A	#N/A	#N/A	#N/A	#N/A	#N/A	#N/A	#N/A	#N/A	#N/A	#N/A	1.11414	#N/A	0.808334	0.888734	0.922026	0.889205	1.05551	1.12348	0.735568	0.829431	1.20557	#N/A	0.535187	0.964318	1.00761	0.56312	1.18347	#N/A	#N/A	#N/A	#N/A	#N/A	#N/A	#N/A	#N/A	#N/A	#N/A	#N/A	#N/A	16	ENSG00000057252	SOAT1	protein_coding	sterol O-acyltransferase 1 [Source:HGNC Symbol;Acc:HGNC:11177]
HEATR5B	#N/A	#N/A	#N/A	#N/A	#N/A	#N/A	#N/A	#N/A	#N/A	0.511635	#N/A	#N/A	#N/A	#N/A	#N/A	#N/A	#N/A	#N/A	#N/A	#N/A	#N/A	#N/A	#N/A	#N/A	#N/A	#N/A	#N/A	#N/A	#N/A	#N/A	#N/A	#N/A	#N/A	#N/A	0.405453	#N/A	0.54257	0.511013	0.489487	0.545634	0.496352	0.553509	0.517445	0.554441	0.519792	0.527852	0.507609	0.595952	#N/A	0.593925	0.534484	#N/A	#N/A	#N/A	#N/A	#N/A	#N/A	#N/A	#N/A	#N/A	#N/A	#N/A	#N/A	16	ENSG00000008869	HEATR5B	protein_coding	HEAT repeat containing 5B [Source:HGNC Symbol;Acc:HGNC:29273]
DOK1	#N/A	#N/A	#N/A	#N/A	#N/A	#N/A	#N/A	#N/A	#N/A	0.151628	#N/A	#N/A	#N/A	#N/A	#N/A	#N/A	#N/A	#N/A	#N/A	#N/A	#N/A	#N/A	#N/A	#N/A	#N/A	#N/A	#N/A	#N/A	#N/A	#N/A	#N/A	#N/A	#N/A	#N/A	0.218269	#N/A	0.18147	0.223478	0.201862	0.179148	0.552325	0.176445	0.322219	0.205231	0.199312	0.175987	0.206765	0.211885	#N/A	0.178839	0.192325	#N/A	#N/A	#N/A	#N/A	#N/A	#N/A	#N/A	#N/A	#N/A	#N/A	#N/A	#N/A	16	ENSG00000115325	DOK1	protein_coding	docking protein 1 [Source:HGNC Symbol;Acc:HGNC:2990]
ADNP2	#N/A	#N/A	#N/A	#N/A	#N/A	#N/A	#N/A	#N/A	#N/A	0.891757	#N/A	#N/A	#N/A	#N/A	#N/A	#N/A	#N/A	#N/A	#N/A	#N/A	#N/A	#N/A	#N/A	#N/A	#N/A	#N/A	#N/A	#N/A	#N/A	#N/A	#N/A	#N/A	#N/A	1.05762	1.03833	#N/A	1.62354	1.23415	1.73006	1.21149	1.17205	#N/A	1.87643	1.3122	1.8699	1.38206	1.52603	1.72564	#N/A	2.09764	1.30435	#N/A	#N/A	#N/A	#N/A	#N/A	#N/A	#N/A	#N/A	#N/A	#N/A	#N/A	#N/A	16	ENSG00000101544	ADNP2	protein_coding	ADNP homeobox 2 [Source:HGNC Symbol;Acc:HGNC:23803]
ZNF221	#N/A	#N/A	#N/A	#N/A	#N/A	#N/A	0.113951	#N/A	#N/A	0.125215	#N/A	#N/A	#N/A	#N/A	#N/A	#N/A	#N/A	#N/A	#N/A	#N/A	#N/A	#N/A	#N/A	#N/A	#N/A	#N/A	#N/A	#N/A	#N/A	#N/A	#N/A	#N/A	#N/A	#N/A	0.525845	#N/A	0.441162	0.739025	1.31446	0.567959	1.31246	0.268904	1.91835	0.351217	0.12733	#N/A	1.08472	0.997603	#N/A	0.749423	0.798144	#N/A	#N/A	#N/A	#N/A	#N/A	#N/A	#N/A	#N/A	#N/A	#N/A	#N/A	#N/A	16	ENSG00000159905	ZNF221	protein_coding	zinc finger protein 221 [Source:HGNC Symbol;Acc:HGNC:13014]
L3MBTL3	#N/A	#N/A	#N/A	#N/A	#N/A	#N/A	#N/A	#N/A	#N/A	0.901497	#N/A	#N/A	#N/A	#N/A	#N/A	#N/A	#N/A	#N/A	#N/A	#N/A	#N/A	#N/A	#N/A	#N/A	#N/A	#N/A	#N/A	#N/A	#N/A	#N/A	#N/A	#N/A	#N/A	#N/A	1.72572	#N/A	1.55546	1.83295	1.32535	1.35921	1.55554	1.648	1.50357	1.59023	1.67111	2.17265	1.44784	1.73425	#N/A	1.74115	1.6023	#N/A	#N/A	#N/A	#N/A	#N/A	#N/A	#N/A	#N/A	#N/A	#N/A	#N/A	#N/A	16	ENSG00000198945	L3MBTL3	protein_coding	L3MBTL histone methyl-lysine binding protein 3 [Source:HGNC Symbol;Acc:HGNC:23035]
LINC00539	#N/A	#N/A	0.883737	#N/A	#N/A	#N/A	#N/A	#N/A	#N/A	0.834916	#N/A	#N/A	#N/A	#N/A	#N/A	#N/A	#N/A	#N/A	#N/A	#N/A	#N/A	#N/A	#N/A	#N/A	#N/A	#N/A	0.269273	#N/A	#N/A	#N/A	#N/A	#N/A	#N/A	#N/A	1.02812	#N/A	1.6878	1.38161	1.5512	0.964263	0.988774	#N/A	1.23003	0.935827	0.863509	#N/A	1.10486	1.33929	#N/A	1.53138	0.883995	#N/A	#N/A	#N/A	#N/A	#N/A	#N/A	#N/A	#N/A	#N/A	#N/A	#N/A	#N/A	16	ENSG00000224429	LINC00539	lncRNA	long intergenic non-protein coding RNA 539 [Source:HGNC Symbol;Acc:HGNC:43672]
STK19#204344	#N/A	#N/A	#N/A	#N/A	#N/A	#N/A	#N/A	#N/A	#N/A	1.00383	#N/A	#N/A	#N/A	#N/A	#N/A	#N/A	#N/A	#N/A	#N/A	#N/A	#N/A	#N/A	#N/A	#N/A	#N/A	#N/A	#N/A	#N/A	#N/A	#N/A	#N/A	#N/A	#N/A	#N/A	0.82927	#N/A	0.932139	1.18811	1.31629	1.1732	1.26807	1.10687	1.31085	0.869343	0.964972	1.06832	1.15087	1.12899	#N/A	1.33528	1.04156	#N/A	#N/A	#N/A	#N/A	#N/A	#N/A	#N/A	#N/A	#N/A	#N/A	#N/A	#N/A	16	ENSG00000204344	STK19	protein_coding	serine/threonine kinase 19 [Source:HGNC Symbol;Acc:HGNC:11398]
HFE	#N/A	#N/A	#N/A	#N/A	#N/A	#N/A	#N/A	#N/A	#N/A	0.793487	#N/A	#N/A	#N/A	#N/A	#N/A	#N/A	#N/A	#N/A	#N/A	#N/A	#N/A	#N/A	#N/A	#N/A	#N/A	#N/A	#N/A	#N/A	#N/A	#N/A	#N/A	#N/A	#N/A	#N/A	1.28277	#N/A	#N/A	0.868368	0.865612	0.768342	0.978392	0.847213	#N/A	0.800941	0.712077	#N/A	0.883133	0.808383	0.198423	#N/A	#N/A	0.885914	#N/A	#N/A	0.159096	0.0791906	#N/A	#N/A	#N/A	#N/A	0.227023	#N/A	#N/A	16	ENSG00000010704	HFE	protein_coding	homeostatic iron regulator [Source:HGNC Symbol;Acc:HGNC:4886]
NT5DC2	#N/A	#N/A	#N/A	#N/A	#N/A	#N/A	#N/A	#N/A	#N/A	0.0573114	#N/A	#N/A	#N/A	#N/A	#N/A	#N/A	#N/A	#N/A	#N/A	#N/A	#N/A	#N/A	#N/A	#N/A	#N/A	#N/A	#N/A	#N/A	#N/A	#N/A	#N/A	#N/A	#N/A	#N/A	0.162024	#N/A	0.126436	0.16539	0.145985	0.123262	0.176757	0.147458	0.175139	0.13099	0.144907	0.124404	0.115533	0.161124	#N/A	0.1558	0.168898	#N/A	#N/A	#N/A	#N/A	#N/A	#N/A	#N/A	#N/A	#N/A	#N/A	#N/A	#N/A	16	ENSG00000168268	NT5DC2	protein_coding	5'-nucleotidase domain containing 2 [Source:HGNC Symbol;Acc:HGNC:25717]
ZNF813	#N/A	#N/A	#N/A	#N/A	#N/A	#N/A	#N/A	#N/A	#N/A	0.236272	#N/A	#N/A	#N/A	#N/A	#N/A	#N/A	#N/A	#N/A	#N/A	#N/A	#N/A	#N/A	#N/A	#N/A	#N/A	#N/A	#N/A	#N/A	#N/A	#N/A	#N/A	#N/A	#N/A	#N/A	0.242158	#N/A	0.459347	0.277588	1.62192	0.274429	4.82092	0.239412	3.08747	0.206439	0.32321	0.159968	1.28711	0.608191	#N/A	0.588038	0.284361	#N/A	#N/A	#N/A	#N/A	#N/A	#N/A	#N/A	#N/A	#N/A	#N/A	#N/A	#N/A	16	ENSG00000198346	ZNF813	protein_coding	zinc finger protein 813 [Source:HGNC Symbol;Acc:HGNC:33257]
TINF2#092330	#N/A	#N/A	#N/A	#N/A	#N/A	#N/A	#N/A	#N/A	#N/A	0.620054	#N/A	#N/A	#N/A	#N/A	#N/A	#N/A	#N/A	#N/A	#N/A	#N/A	#N/A	#N/A	#N/A	#N/A	#N/A	#N/A	#N/A	#N/A	#N/A	#N/A	#N/A	#N/A	#N/A	#N/A	1.13641	#N/A	1.91899	1.51083	1.27958	1.45054	2.04955	0.819094	1.90076	0.908443	0.717228	0.192127	1.89808	1.52061	#N/A	1.55356	1.31087	#N/A	#N/A	#N/A	#N/A	#N/A	#N/A	#N/A	#N/A	#N/A	#N/A	#N/A	#N/A	16	ENSG00000092330	TINF2	protein_coding	TERF1 interacting nuclear factor 2 [Source:HGNC Symbol;Acc:HGNC:11824]
SYNGAP1-AS1	#N/A	#N/A	#N/A	#N/A	#N/A	0.275696	#N/A	#N/A	#N/A	0.918297	#N/A	#N/A	#N/A	#N/A	#N/A	#N/A	#N/A	#N/A	#N/A	#N/A	#N/A	#N/A	#N/A	#N/A	#N/A	#N/A	#N/A	#N/A	#N/A	#N/A	#N/A	#N/A	#N/A	#N/A	1.25642	#N/A	1.37775	1.20798	1.02564	1.62218	1.14948	1.1452	1.06943	1.36907	0.916695	#N/A	0.910307	1.03868	#N/A	1.40424	0.939085	#N/A	#N/A	#N/A	#N/A	#N/A	#N/A	#N/A	#N/A	#N/A	#N/A	#N/A	#N/A	16	ENSG00000274259	SYNGAP1-AS1	lncRNA	SYNGAP1 antisense RNA 1 [Source:HGNC Symbol;Acc:HGNC:53831]
ARID4A	#N/A	#N/A	#N/A	#N/A	#N/A	#N/A	#N/A	#N/A	#N/A	0.511121	#N/A	#N/A	#N/A	#N/A	#N/A	#N/A	#N/A	#N/A	#N/A	#N/A	#N/A	#N/A	#N/A	#N/A	#N/A	#N/A	#N/A	#N/A	#N/A	#N/A	#N/A	#N/A	#N/A	#N/A	0.753845	#N/A	0.807002	0.747445	0.619605	0.675946	0.656444	0.899835	0.543275	0.718831	0.835489	0.929245	0.676703	0.868794	#N/A	0.739204	0.716459	#N/A	#N/A	#N/A	#N/A	#N/A	#N/A	#N/A	#N/A	#N/A	#N/A	#N/A	#N/A	16	ENSG00000032219	ARID4A	protein_coding	AT-rich interaction domain 4A [Source:HGNC Symbol;Acc:HGNC:9885]
SLC38A9	#N/A	#N/A	#N/A	#N/A	#N/A	#N/A	#N/A	#N/A	#N/A	0.49005	#N/A	#N/A	#N/A	#N/A	#N/A	#N/A	#N/A	#N/A	#N/A	#N/A	#N/A	#N/A	#N/A	#N/A	#N/A	#N/A	#N/A	#N/A	#N/A	#N/A	#N/A	#N/A	#N/A	#N/A	0.745323	#N/A	0.669578	0.714336	0.725871	0.785617	0.692703	0.595474	0.658965	0.733758	0.805566	1.06055	0.684749	0.698817	#N/A	0.704488	0.632785	#N/A	#N/A	#N/A	#N/A	#N/A	#N/A	#N/A	#N/A	#N/A	#N/A	#N/A	#N/A	16	ENSG00000177058	SLC38A9	protein_coding	solute carrier family 38 member 9 [Source:HGNC Symbol;Acc:HGNC:26907]
ZSCAN12	#N/A	#N/A	#N/A	#N/A	#N/A	#N/A	#N/A	#N/A	#N/A	0.824669	#N/A	#N/A	#N/A	#N/A	#N/A	#N/A	#N/A	#N/A	#N/A	#N/A	#N/A	#N/A	#N/A	#N/A	#N/A	#N/A	#N/A	#N/A	#N/A	#N/A	#N/A	#N/A	#N/A	#N/A	1.28207	0.116728	1.75638	1.54164	2.28364	1.47855	1.76761	#N/A	2.14306	1.76971	1.29646	#N/A	2.27615	1.93209	0.191419	2.25248	1.60602	#N/A	#N/A	#N/A	#N/A	#N/A	#N/A	#N/A	#N/A	#N/A	#N/A	#N/A	#N/A	16	ENSG00000158691	ZSCAN12	protein_coding	zinc finger and SCAN domain containing 12 [Source:HGNC Symbol;Acc:HGNC:13172]
TMX1	#N/A	#N/A	0.800758	#N/A	#N/A	#N/A	#N/A	#N/A	#N/A	0.73141	#N/A	#N/A	1.06657	#N/A	#N/A	#N/A	#N/A	#N/A	#N/A	#N/A	#N/A	#N/A	#N/A	#N/A	#N/A	#N/A	#N/A	#N/A	#N/A	#N/A	#N/A	#N/A	#N/A	#N/A	0.642582	#N/A	1.24183	0.609366	0.693956	0.655242	0.63859	0.807746	#N/A	0.652356	0.824728	0.752736	0.613663	0.722365	#N/A	0.678523	#N/A	#N/A	#N/A	#N/A	#N/A	#N/A	#N/A	#N/A	#N/A	#N/A	#N/A	#N/A	#N/A	16	ENSG00000139921	TMX1	protein_coding	thioredoxin related transmembrane protein 1 [Source:HGNC Symbol;Acc:HGNC:15487]
TRIM4	#N/A	#N/A	#N/A	#N/A	#N/A	#N/A	#N/A	#N/A	#N/A	0.529313	#N/A	#N/A	#N/A	#N/A	#N/A	#N/A	#N/A	#N/A	#N/A	#N/A	#N/A	#N/A	#N/A	#N/A	#N/A	#N/A	#N/A	#N/A	#N/A	#N/A	#N/A	#N/A	#N/A	#N/A	0.931562	#N/A	0.720228	0.794699	0.724271	0.631318	0.701191	0.854453	0.658693	0.91553	0.798079	1.20499	0.654437	0.762683	#N/A	0.700944	0.755444	#N/A	#N/A	#N/A	#N/A	#N/A	#N/A	#N/A	#N/A	#N/A	#N/A	#N/A	#N/A	16	ENSG00000146833	TRIM4	protein_coding	tripartite motif containing 4 [Source:HGNC Symbol;Acc:HGNC:16275]
IFI27L2#119632	#N/A	#N/A	#N/A	#N/A	#N/A	#N/A	#N/A	#N/A	#N/A	0.0734444	#N/A	#N/A	#N/A	#N/A	#N/A	#N/A	#N/A	#N/A	#N/A	#N/A	#N/A	#N/A	#N/A	#N/A	#N/A	#N/A	#N/A	#N/A	#N/A	#N/A	#N/A	#N/A	#N/A	#N/A	0.14073	#N/A	0.139581	0.143704	0.134213	0.141885	0.166019	0.125711	0.161426	0.130789	0.123742	0.104189	0.148872	0.139287	#N/A	0.142915	0.119413	#N/A	#N/A	#N/A	#N/A	#N/A	#N/A	#N/A	#N/A	#N/A	#N/A	#N/A	#N/A	16	ENSG00000119632	IFI27L2	protein_coding	interferon alpha inducible protein 27 like 2 [Source:HGNC Symbol;Acc:HGNC:19753]
NPHP4	#N/A	#N/A	#N/A	#N/A	#N/A	#N/A	#N/A	#N/A	#N/A	0.524087	#N/A	#N/A	#N/A	#N/A	#N/A	#N/A	#N/A	#N/A	#N/A	#N/A	#N/A	#N/A	#N/A	#N/A	#N/A	#N/A	#N/A	#N/A	#N/A	#N/A	#N/A	#N/A	#N/A	#N/A	1.15267	#N/A	1.49229	1.13997	1.71876	1.616	1.6217	1.26994	1.89432	1.82322	1.31416	0.672034	1.43035	1.85888	#N/A	1.78873	0.763978	#N/A	#N/A	#N/A	#N/A	#N/A	#N/A	#N/A	#N/A	#N/A	#N/A	#N/A	#N/A	16	ENSG00000131697	NPHP4	protein_coding	nephrocystin 4 [Source:HGNC Symbol;Acc:HGNC:19104]
PXYLP1	#N/A	#N/A	#N/A	#N/A	#N/A	0.759584	#N/A	#N/A	#N/A	#N/A	0.371582	#N/A	#N/A	#N/A	#N/A	#N/A	#N/A	#N/A	#N/A	#N/A	#N/A	#N/A	#N/A	#N/A	#N/A	#N/A	1.91942	1.60126	0.887093	#N/A	#N/A	#N/A	#N/A	#N/A	#N/A	#N/A	0.735664	0.789026	0.804069	#N/A	#N/A	#N/A	0.966557	1.17443	1.13296	1.05813	1.08933	1.22609	#N/A	1.42839	0.705153	#N/A	#N/A	#N/A	#N/A	#N/A	#N/A	#N/A	#N/A	#N/A	#N/A	#N/A	#N/A	16	ENSG00000155893	PXYLP1	protein_coding	2-phosphoxylose phosphatase 1 [Source:HGNC Symbol;Acc:HGNC:26303]
RNASEH2C	#N/A	#N/A	#N/A	#N/A	#N/A	#N/A	#N/A	#N/A	#N/A	#N/A	0.148962	#N/A	#N/A	#N/A	#N/A	#N/A	#N/A	#N/A	#N/A	#N/A	#N/A	#N/A	#N/A	#N/A	#N/A	#N/A	#N/A	#N/A	#N/A	#N/A	#N/A	#N/A	#N/A	#N/A	2.26403	0.0925058	1.76257	1.87655	1.15395	1.87614	2.45844	1.09668	1.3213	0.744628	#N/A	0.426932	1.21556	1.67335	#N/A	1.13685	1.44082	#N/A	#N/A	#N/A	#N/A	#N/A	#N/A	#N/A	#N/A	#N/A	#N/A	#N/A	#N/A	16	ENSG00000172922	RNASEH2C	protein_coding	ribonuclease H2 subunit C [Source:HGNC Symbol;Acc:HGNC:24116]
#259767	#N/A	#N/A	0.292839	0.103163	#N/A	#N/A	#N/A	#N/A	#N/A	#N/A	0.105119	#N/A	0.106358	#N/A	0.0224643	0.00807892	#N/A	#N/A	#N/A	#N/A	#N/A	#N/A	#N/A	#N/A	#N/A	#N/A	#N/A	#N/A	#N/A	#N/A	#N/A	#N/A	0.0861608	#N/A	#N/A	#N/A	#N/A	#N/A	#N/A	0.93094	#N/A	#N/A	0.902298	#N/A	#N/A	#N/A	#N/A	0.978997	0.154461	#N/A	#N/A	0.727301	0.0984391	0.0874377	#N/A	#N/A	#N/A	#N/A	#N/A	#N/A	0.11685	#N/A	0.119266	16	ENSG00000259767		lncRNA	novel transcript, sense intronic to BTBD1
BBX	#N/A	#N/A	#N/A	#N/A	#N/A	#N/A	0.820325	#N/A	#N/A	#N/A	0.664157	#N/A	#N/A	#N/A	#N/A	#N/A	#N/A	#N/A	#N/A	#N/A	#N/A	#N/A	#N/A	#N/A	#N/A	#N/A	#N/A	#N/A	#N/A	#N/A	#N/A	#N/A	#N/A	#N/A	0.569505	0.8271	#N/A	0.523473	0.324317	0.473526	0.495213	0.675157	0.256125	0.334113	0.384026	0.640071	0.260915	0.387255	#N/A	#N/A	0.518523	#N/A	#N/A	#N/A	#N/A	#N/A	#N/A	#N/A	#N/A	#N/A	#N/A	#N/A	#N/A	16	ENSG00000114439	BBX	protein_coding	BBX high mobility group box domain containing [Source:HGNC Symbol;Acc:HGNC:14422]
RP2	#N/A	#N/A	#N/A	#N/A	#N/A	#N/A	#N/A	#N/A	#N/A	#N/A	#N/A	0.177524	#N/A	#N/A	#N/A	#N/A	#N/A	#N/A	#N/A	#N/A	#N/A	#N/A	#N/A	#N/A	#N/A	#N/A	#N/A	#N/A	#N/A	#N/A	#N/A	#N/A	#N/A	#N/A	1.21241	#N/A	0.988967	1.46179	1.55253	1.63906	1.27434	1.16298	1.36585	1.78368	0.809381	0.930413	1.25733	1.23966	#N/A	1.40896	1.37181	#N/A	#N/A	#N/A	#N/A	#N/A	#N/A	#N/A	#N/A	#N/A	#N/A	#N/A	#N/A	16	ENSG00000102218	RP2	protein_coding	RP2 activator of ARL3 GTPase [Source:HGNC Symbol;Acc:HGNC:10274]
TSR2	#N/A	#N/A	#N/A	#N/A	#N/A	#N/A	#N/A	#N/A	#N/A	#N/A	#N/A	0.117142	#N/A	#N/A	#N/A	#N/A	#N/A	#N/A	#N/A	#N/A	#N/A	#N/A	#N/A	#N/A	#N/A	#N/A	#N/A	#N/A	#N/A	#N/A	#N/A	#N/A	#N/A	#N/A	1.24268	#N/A	0.418184	1.08451	0.368206	1.43074	3.61509	0.340107	4.07355	0.225711	0.193274	0.153961	0.910379	1.29867	#N/A	1.29935	2.1782	#N/A	#N/A	#N/A	#N/A	#N/A	#N/A	#N/A	#N/A	#N/A	#N/A	#N/A	#N/A	16	ENSG00000158526	TSR2	protein_coding	TSR2 ribosome maturation factor [Source:HGNC Symbol;Acc:HGNC:25455]
TMEM18	#N/A	#N/A	#N/A	#N/A	#N/A	#N/A	#N/A	#N/A	#N/A	#N/A	#N/A	0.124264	#N/A	#N/A	#N/A	#N/A	#N/A	#N/A	#N/A	#N/A	#N/A	#N/A	#N/A	#N/A	#N/A	#N/A	#N/A	#N/A	#N/A	#N/A	#N/A	#N/A	#N/A	#N/A	1.16905	#N/A	1.49817	1.56295	0.999658	0.685762	2.01173	0.795463	2.22649	1.37495	0.266438	0.1974	1.07841	0.79925	#N/A	1.13913	1.92992	#N/A	#N/A	#N/A	#N/A	#N/A	#N/A	#N/A	#N/A	#N/A	#N/A	#N/A	#N/A	16	ENSG00000151353	TMEM18	protein_coding	transmembrane protein 18 [Source:HGNC Symbol;Acc:HGNC:25257]
#286475	#N/A	#N/A	0.00854483	#N/A	#N/A	#N/A	#N/A	#N/A	#N/A	#N/A	#N/A	0.0411516	#N/A	#N/A	#N/A	#N/A	#N/A	#N/A	#N/A	#N/A	#N/A	#N/A	#N/A	#N/A	#N/A	#N/A	0.0686544	0.0698983	#N/A	#N/A	#N/A	#N/A	#N/A	#N/A	0.0535064	#N/A	#N/A	0.0485884	0.0249149	#N/A	0.311166	0.10026	0.210181	0.10354	0.0979575	0.0820379	0.0755178	0.0702518	#N/A	0.0057063	#N/A	#N/A	#N/A	#N/A	#N/A	#N/A	#N/A	#N/A	#N/A	#N/A	#N/A	#N/A	#N/A	16	ENSG00000286475		lncRNA	novel transcript
STX7	#N/A	#N/A	#N/A	#N/A	#N/A	#N/A	#N/A	#N/A	#N/A	#N/A	#N/A	1.06316	#N/A	#N/A	#N/A	#N/A	#N/A	#N/A	#N/A	#N/A	#N/A	#N/A	#N/A	#N/A	#N/A	#N/A	#N/A	#N/A	#N/A	#N/A	#N/A	#N/A	#N/A	#N/A	0.540473	#N/A	0.743962	0.543219	0.876325	0.68395	0.56438	0.805889	0.556953	0.533777	0.977851	0.625507	0.484852	0.603363	#N/A	0.601827	0.606321	#N/A	#N/A	#N/A	#N/A	#N/A	#N/A	#N/A	#N/A	#N/A	#N/A	#N/A	#N/A	16	ENSG00000079950	STX7	protein_coding	syntaxin 7 [Source:HGNC Symbol;Acc:HGNC:11442]
MT1M	#N/A	#N/A	#N/A	#N/A	#N/A	#N/A	#N/A	#N/A	#N/A	#N/A	#N/A	0.0425155	#N/A	#N/A	#N/A	#N/A	#N/A	#N/A	#N/A	#N/A	#N/A	#N/A	#N/A	#N/A	#N/A	#N/A	#N/A	#N/A	#N/A	#N/A	#N/A	#N/A	#N/A	#N/A	0.109009	#N/A	0.100357	0.112473	0.101213	0.0960018	0.129863	0.0977624	0.115816	0.0996076	0.0948958	#N/A	0.0995842	0.104569	0.0623725	0.110403	0.10961	#N/A	#N/A	#N/A	#N/A	#N/A	#N/A	#N/A	#N/A	#N/A	#N/A	#N/A	#N/A	16	ENSG00000205364	MT1M	protein_coding	metallothionein 1M [Source:HGNC Symbol;Acc:HGNC:14296]
DHX40	#N/A	#N/A	#N/A	#N/A	1.79672	1.44719	#N/A	#N/A	#N/A	#N/A	#N/A	#N/A	0.949176	#N/A	#N/A	#N/A	#N/A	#N/A	#N/A	#N/A	#N/A	#N/A	#N/A	#N/A	#N/A	#N/A	#N/A	#N/A	0.938549	#N/A	#N/A	#N/A	#N/A	#N/A	#N/A	#N/A	0.807026	0.651777	1.01596	0.645898	#N/A	0.681729	0.635508	#N/A	0.879164	0.965782	#N/A	0.876988	0.834928	0.75001	#N/A	#N/A	#N/A	#N/A	#N/A	#N/A	#N/A	#N/A	#N/A	#N/A	#N/A	1.21663	#N/A	16	ENSG00000108406	DHX40	protein_coding	DEAH-box helicase 40 [Source:HGNC Symbol;Acc:HGNC:18018]
#261600	#N/A	#N/A	0.14997	0.133711	#N/A	#N/A	#N/A	#N/A	#N/A	#N/A	#N/A	#N/A	0.095394	#N/A	#N/A	#N/A	#N/A	#N/A	#N/A	#N/A	#N/A	#N/A	#N/A	#N/A	#N/A	#N/A	#N/A	#N/A	#N/A	#N/A	#N/A	#N/A	#N/A	#N/A	0.141347	#N/A	0.109926	0.151339	0.128987	0.126271	0.336023	0.149617	0.343357	0.152453	#N/A	#N/A	0.114347	0.153101	#N/A	0.115495	#N/A	#N/A	0.111657	#N/A	#N/A	#N/A	#N/A	#N/A	#N/A	#N/A	#N/A	#N/A	#N/A	16	ENSG00000261600		lncRNA	novel transcript
LINC01572	#N/A	#N/A	1.31467	#N/A	#N/A	0.691381	0.450483	#N/A	#N/A	#N/A	#N/A	#N/A	#N/A	#N/A	#N/A	#N/A	#N/A	#N/A	#N/A	#N/A	#N/A	#N/A	#N/A	#N/A	#N/A	#N/A	#N/A	#N/A	#N/A	#N/A	#N/A	#N/A	#N/A	#N/A	#N/A	#N/A	0.70943	#N/A	1.34766	1.2746	0.749416	0.875523	1.2254	0.959554	1.18898	1.47177	0.900681	1.05344	#N/A	1.37921	1.15674	#N/A	#N/A	#N/A	#N/A	#N/A	#N/A	#N/A	#N/A	#N/A	#N/A	#N/A	#N/A	16	ENSG00000261008	LINC01572	lncRNA	long intergenic non-protein coding RNA 1572 [Source:HGNC Symbol;Acc:HGNC:51385]
#237372	#N/A	#N/A	0.251863	0.114511	0.167295	0.136419	#N/A	#N/A	#N/A	#N/A	#N/A	#N/A	#N/A	#N/A	0.0334043	0.0163517	#N/A	#N/A	#N/A	#N/A	#N/A	#N/A	#N/A	#N/A	#N/A	#N/A	0.136433	0.164919	0.142108	#N/A	#N/A	#N/A	#N/A	#N/A	#N/A	#N/A	#N/A	#N/A	#N/A	#N/A	#N/A	#N/A	#N/A	#N/A	#N/A	#N/A	#N/A	#N/A	#N/A	#N/A	#N/A	0.158123	#N/A	0.0916177	0.130397	0.0828092	#N/A	0.0845154	#N/A	#N/A	#N/A	0.138472	0.144025	16	ENSG00000237372		lncRNA	novel transcript
MYL5	#N/A	#N/A	0.105086	0.105701	0.0934848	#N/A	#N/A	#N/A	#N/A	#N/A	#N/A	#N/A	#N/A	#N/A	#N/A	#N/A	#N/A	#N/A	#N/A	#N/A	#N/A	#N/A	#N/A	#N/A	#N/A	#N/A	#N/A	#N/A	0.0931944	#N/A	#N/A	#N/A	#N/A	#N/A	#N/A	#N/A	#N/A	0.0121087	0.0465079	0.0695536	0.220591	0.0225888	0.123339	0.0723882	#N/A	#N/A	0.0899662	#N/A	#N/A	#N/A	0.0467397	0.0881444	#N/A	#N/A	0.0581021	#N/A	#N/A	#N/A	#N/A	#N/A	#N/A	0.0765212	#N/A	16	ENSG00000215375	MYL5	protein_coding	myosin light chain 5 [Source:HGNC Symbol;Acc:HGNC:7586]
EMILIN3	#N/A	#N/A	0.096909	#N/A	#N/A	#N/A	#N/A	#N/A	#N/A	#N/A	#N/A	#N/A	#N/A	#N/A	#N/A	#N/A	#N/A	#N/A	#N/A	#N/A	#N/A	#N/A	#N/A	#N/A	#N/A	#N/A	#N/A	#N/A	#N/A	#N/A	#N/A	#N/A	#N/A	#N/A	0.0846439	#N/A	0.0949257	0.0848888	0.108289	0.082894	0.0936768	0.0931587	0.109859	0.0831914	0.0905115	0.0750776	0.0844917	0.103829	#N/A	0.0707747	0.0929469	#N/A	#N/A	#N/A	#N/A	#N/A	#N/A	#N/A	#N/A	#N/A	#N/A	#N/A	#N/A	16	ENSG00000183798	EMILIN3	protein_coding	elastin microfibril interfacer 3 [Source:HGNC Symbol;Acc:HGNC:16123]
C1orf220	#N/A	#N/A	0.191707	#N/A	#N/A	#N/A	#N/A	#N/A	#N/A	#N/A	#N/A	#N/A	#N/A	#N/A	#N/A	#N/A	#N/A	#N/A	#N/A	#N/A	#N/A	#N/A	#N/A	#N/A	#N/A	#N/A	#N/A	#N/A	#N/A	#N/A	#N/A	#N/A	#N/A	#N/A	0.213783	#N/A	0.168358	0.214489	0.200131	0.195683	1.35818	0.116184	0.299534	0.184988	0.158469	0.122317	0.19091	0.127285	#N/A	0.162044	0.251752	#N/A	#N/A	#N/A	#N/A	#N/A	#N/A	#N/A	#N/A	#N/A	#N/A	#N/A	#N/A	16	ENSG00000213057	C1orf220	lncRNA	chromosome 1 putative open reading frame 220 [Source:HGNC Symbol;Acc:HGNC:33805]
#275494	#N/A	#N/A	0.0822675	0.0790592	#N/A	#N/A	#N/A	#N/A	#N/A	#N/A	#N/A	#N/A	#N/A	#N/A	#N/A	#N/A	#N/A	#N/A	#N/A	#N/A	#N/A	#N/A	#N/A	#N/A	#N/A	#N/A	#N/A	#N/A	#N/A	#N/A	0.039	#N/A	#N/A	#N/A	0.0647336	#N/A	0.0729861	0.0738546	#N/A	#N/A	0.0908066	0.0750768	0.0962053	0.074855	#N/A	0.0769932	0.0953358	0.0856896	#N/A	0.107755	0.0558605	#N/A	0.0648082	#N/A	#N/A	#N/A	#N/A	#N/A	#N/A	#N/A	#N/A	#N/A	#N/A	16	ENSG00000275494		lncRNA	novel transcript
GLRA3	#N/A	#N/A	0.107747	#N/A	#N/A	#N/A	#N/A	#N/A	#N/A	#N/A	#N/A	#N/A	#N/A	#N/A	#N/A	#N/A	#N/A	#N/A	#N/A	#N/A	#N/A	#N/A	#N/A	#N/A	#N/A	#N/A	#N/A	#N/A	#N/A	#N/A	#N/A	#N/A	#N/A	#N/A	0.0944553	#N/A	0.0522962	0.136156	0.0569697	0.102161	0.082287	0.119159	0.0821844	0.100372	0.0929204	0.0981487	0.0688829	0.113734	#N/A	0.0831796	0.0945633	#N/A	#N/A	#N/A	#N/A	#N/A	#N/A	#N/A	#N/A	#N/A	#N/A	#N/A	#N/A	16	ENSG00000145451	GLRA3	protein_coding	glycine receptor alpha 3 [Source:HGNC Symbol;Acc:HGNC:4328]
TMEM255A	#N/A	#N/A	0.0825894	#N/A	#N/A	#N/A	#N/A	#N/A	#N/A	#N/A	#N/A	#N/A	#N/A	#N/A	#N/A	#N/A	#N/A	#N/A	#N/A	#N/A	#N/A	#N/A	#N/A	#N/A	#N/A	#N/A	#N/A	#N/A	#N/A	#N/A	#N/A	#N/A	#N/A	#N/A	0.0794937	#N/A	0.0582724	0.0913548	0.0729711	0.0895115	0.0877879	0.0767288	0.110799	0.0754739	0.0922112	0.0752187	0.0201108	0.0960408	#N/A	0.0899785	0.0798199	#N/A	#N/A	#N/A	#N/A	#N/A	#N/A	#N/A	#N/A	#N/A	#N/A	#N/A	#N/A	16	ENSG00000125355	TMEM255A	protein_coding	transmembrane protein 255A [Source:HGNC Symbol;Acc:HGNC:26086]
#267198	#N/A	#N/A	#N/A	0.127069	#N/A	#N/A	#N/A	#N/A	#N/A	#N/A	#N/A	#N/A	#N/A	#N/A	#N/A	#N/A	#N/A	#N/A	#N/A	#N/A	#N/A	#N/A	#N/A	#N/A	#N/A	#N/A	#N/A	#N/A	#N/A	#N/A	#N/A	#N/A	#N/A	#N/A	0.553319	#N/A	0.645567	0.774436	0.719138	0.514593	1.40762	0.200627	1.31394	0.196245	0.122717	#N/A	0.77689	0.779928	#N/A	0.626328	1.18365	#N/A	0.094149	#N/A	#N/A	#N/A	#N/A	#N/A	#N/A	#N/A	#N/A	#N/A	#N/A	16	ENSG00000267198		lncRNA	novel transcript
PRR5	#N/A	#N/A	#N/A	#N/A	0.137603	#N/A	#N/A	#N/A	#N/A	#N/A	#N/A	#N/A	#N/A	#N/A	#N/A	#N/A	#N/A	#N/A	#N/A	#N/A	#N/A	#N/A	#N/A	#N/A	#N/A	#N/A	#N/A	#N/A	#N/A	#N/A	#N/A	#N/A	#N/A	#N/A	0.130743	0.12796	0.188367	0.191269	0.475512	0.241904	2.60005	0.122942	1.9258	0.0882826	0.109017	#N/A	0.422427	0.371388	#N/A	0.146556	0.308064	#N/A	#N/A	#N/A	#N/A	#N/A	#N/A	#N/A	#N/A	#N/A	#N/A	#N/A	#N/A	16	ENSG00000186654	PRR5	protein_coding	proline rich 5 [Source:HGNC Symbol;Acc:HGNC:31682]
DNAH9	#N/A	#N/A	#N/A	#N/A	#N/A	0.526597	#N/A	#N/A	#N/A	#N/A	#N/A	#N/A	#N/A	#N/A	#N/A	#N/A	#N/A	#N/A	#N/A	#N/A	#N/A	#N/A	#N/A	#N/A	#N/A	#N/A	0.821239	#N/A	#N/A	#N/A	#N/A	#N/A	#N/A	#N/A	1.07716	#N/A	1.02702	1.2578	1.07811	0.865052	1.10651	1.9231	0.964949	#N/A	0.982011	1.02294	1.18216	1.07592	#N/A	1.19596	1.40615	#N/A	#N/A	#N/A	#N/A	#N/A	#N/A	#N/A	#N/A	#N/A	#N/A	#N/A	#N/A	16	ENSG00000007174	DNAH9	protein_coding	dynein axonemal heavy chain 9 [Source:HGNC Symbol;Acc:HGNC:2953]
ATXN7L1	#N/A	#N/A	#N/A	#N/A	#N/A	0.728055	#N/A	#N/A	#N/A	#N/A	#N/A	#N/A	#N/A	#N/A	#N/A	#N/A	#N/A	#N/A	#N/A	#N/A	#N/A	#N/A	#N/A	#N/A	#N/A	#N/A	#N/A	#N/A	#N/A	#N/A	#N/A	#N/A	#N/A	#N/A	0.647023	#N/A	0.342057	0.609784	0.540169	0.792775	0.811457	0.885878	0.336224	0.395573	0.560261	0.698977	#N/A	0.444304	0.632668	0.499539	1.00035	#N/A	#N/A	#N/A	#N/A	#N/A	#N/A	#N/A	#N/A	#N/A	#N/A	#N/A	#N/A	16	ENSG00000146776	ATXN7L1	protein_coding	ataxin 7 like 1 [Source:HGNC Symbol;Acc:HGNC:22210]
C7	#N/A	#N/A	#N/A	#N/A	#N/A	0.0890148	#N/A	#N/A	#N/A	#N/A	#N/A	#N/A	#N/A	#N/A	#N/A	#N/A	#N/A	#N/A	#N/A	#N/A	#N/A	#N/A	#N/A	#N/A	#N/A	#N/A	#N/A	#N/A	#N/A	#N/A	#N/A	#N/A	#N/A	#N/A	0.120366	#N/A	0.0819395	0.100996	0.0627756	0.0822496	0.144844	0.0745095	0.106289	0.0813834	0.0993616	0.104762	0.0901528	0.139291	#N/A	0.106372	0.122053	#N/A	#N/A	#N/A	#N/A	#N/A	#N/A	#N/A	#N/A	#N/A	#N/A	#N/A	#N/A	16	ENSG00000112936	C7	protein_coding	complement C7 [Source:HGNC Symbol;Acc:HGNC:1346]
RPL21	#N/A	#N/A	#N/A	#N/A	#N/A	#N/A	0.0432263	#N/A	#N/A	#N/A	#N/A	#N/A	#N/A	#N/A	#N/A	#N/A	#N/A	#N/A	#N/A	#N/A	#N/A	#N/A	#N/A	#N/A	#N/A	#N/A	0.0544561	0.046247	#N/A	#N/A	#N/A	#N/A	#N/A	#N/A	0.0459354	#N/A	0.041646	0.0635113	#N/A	#N/A	0.0733689	0.0713653	0.0789096	0.0390391	0.0348001	#N/A	0.0690287	0.0588645	0.0458034	0.0632742	0.0501271	#N/A	#N/A	#N/A	#N/A	#N/A	#N/A	#N/A	#N/A	#N/A	#N/A	#N/A	#N/A	16	ENSG00000122026	RPL21	protein_coding	ribosomal protein L21 [Source:HGNC Symbol;Acc:HGNC:10313]
TMEM132A	#N/A	#N/A	#N/A	#N/A	#N/A	#N/A	#N/A	#N/A	#N/A	#N/A	#N/A	#N/A	#N/A	#N/A	#N/A	#N/A	#N/A	#N/A	#N/A	#N/A	#N/A	#N/A	0.00606981	#N/A	#N/A	#N/A	#N/A	#N/A	#N/A	#N/A	#N/A	#N/A	#N/A	#N/A	0.0405596	#N/A	0.0234909	0.0423126	0.0311299	0.0416888	0.0435001	0.0349093	0.0402101	0.0357554	0.0331429	0.0238661	0.0441233	0.0414714	#N/A	0.0420236	0.0431548	#N/A	#N/A	#N/A	#N/A	#N/A	#N/A	#N/A	#N/A	#N/A	#N/A	#N/A	#N/A	16	ENSG00000006118	TMEM132A	protein_coding	transmembrane protein 132A [Source:HGNC Symbol;Acc:HGNC:31092]
LINC01619	#N/A	#N/A	#N/A	#N/A	#N/A	#N/A	#N/A	#N/A	#N/A	#N/A	#N/A	#N/A	#N/A	#N/A	0.358139	#N/A	#N/A	#N/A	#N/A	#N/A	#N/A	#N/A	#N/A	#N/A	#N/A	#N/A	#N/A	#N/A	#N/A	#N/A	#N/A	#N/A	#N/A	#N/A	2.01581	#N/A	2.05908	2.38342	2.00737	2.04742	1.88488	1.98453	1.73749	1.71052	1.65561	1.19399	1.7611	1.62447	#N/A	1.65426	1.53918	#N/A	#N/A	#N/A	#N/A	#N/A	#N/A	#N/A	#N/A	#N/A	#N/A	#N/A	#N/A	16	ENSG00000257242	LINC01619	lncRNA	long intergenic non-protein coding RNA 1619 [Source:HGNC Symbol;Acc:HGNC:27409]
LINC01238#237940	#N/A	#N/A	#N/A	#N/A	#N/A	#N/A	#N/A	#N/A	#N/A	#N/A	#N/A	#N/A	#N/A	#N/A	0.00832474	#N/A	#N/A	#N/A	#N/A	#N/A	#N/A	#N/A	#N/A	#N/A	#N/A	#N/A	#N/A	#N/A	#N/A	#N/A	#N/A	#N/A	#N/A	#N/A	0.0411073	#N/A	0.055415	0.0342181	0.0784308	0.0590227	0.0580592	0.0663546	0.0880361	0.0677638	0.0638313	#N/A	0.0802071	0.0756718	#N/A	0.0328153	0.0419355	0.0604586	#N/A	#N/A	#N/A	#N/A	#N/A	#N/A	#N/A	#N/A	#N/A	#N/A	#N/A	16	ENSG00000237940	LINC01238	lncRNA	long intergenic non-protein coding RNA 1238 [Source:HGNC Symbol;Acc:HGNC:49795]
LIMD2	#N/A	#N/A	#N/A	#N/A	#N/A	#N/A	#N/A	#N/A	#N/A	#N/A	#N/A	#N/A	#N/A	#N/A	0.0209968	#N/A	#N/A	#N/A	#N/A	#N/A	#N/A	#N/A	#N/A	#N/A	#N/A	#N/A	#N/A	#N/A	#N/A	#N/A	#N/A	#N/A	#N/A	#N/A	0.211151	#N/A	0.218566	0.205865	0.149473	0.1993	0.254744	0.166589	0.25189	0.146836	0.186098	0.148273	0.175974	0.197219	#N/A	0.213215	0.228044	#N/A	#N/A	#N/A	#N/A	#N/A	#N/A	#N/A	#N/A	#N/A	#N/A	#N/A	#N/A	16	ENSG00000136490	LIMD2	protein_coding	LIM domain containing 2 [Source:HGNC Symbol;Acc:HGNC:28142]
ERF	#N/A	#N/A	#N/A	#N/A	#N/A	#N/A	#N/A	#N/A	#N/A	#N/A	#N/A	#N/A	#N/A	#N/A	#N/A	#N/A	#N/A	#N/A	#N/A	#N/A	#N/A	#N/A	#N/A	#N/A	#N/A	0.12581	#N/A	#N/A	#N/A	#N/A	#N/A	#N/A	#N/A	#N/A	0.340523	#N/A	0.351077	0.278858	0.97493	0.251389	7.21319	0.241828	5.16021	0.255	0.249132	0.192661	3.70654	0.254138	#N/A	0.279182	0.262342	#N/A	#N/A	#N/A	#N/A	#N/A	#N/A	#N/A	#N/A	#N/A	#N/A	#N/A	#N/A	16	ENSG00000105722	ERF	protein_coding	ETS2 repressor factor [Source:HGNC Symbol;Acc:HGNC:3444]
SAP30L	#N/A	#N/A	#N/A	#N/A	#N/A	#N/A	#N/A	#N/A	#N/A	#N/A	#N/A	#N/A	#N/A	#N/A	#N/A	#N/A	#N/A	#N/A	#N/A	#N/A	#N/A	#N/A	#N/A	#N/A	#N/A	0.2957	#N/A	#N/A	#N/A	#N/A	#N/A	#N/A	#N/A	#N/A	0.879887	#N/A	1.91734	1.17046	3.10855	1.78303	1.16096	1.18996	1.39529	0.87669	1.56309	0.927508	1.17962	1.06495	#N/A	1.36739	1.13276	#N/A	#N/A	#N/A	#N/A	#N/A	#N/A	#N/A	#N/A	#N/A	#N/A	#N/A	#N/A	16	ENSG00000164576	SAP30L	protein_coding	SAP30 like [Source:HGNC Symbol;Acc:HGNC:25663]
#258017	#N/A	#N/A	#N/A	#N/A	#N/A	#N/A	#N/A	#N/A	#N/A	#N/A	#N/A	#N/A	#N/A	#N/A	#N/A	#N/A	#N/A	#N/A	#N/A	#N/A	#N/A	#N/A	#N/A	#N/A	#N/A	1.60914	#N/A	#N/A	#N/A	#N/A	#N/A	#N/A	#N/A	#N/A	0.916715	#N/A	0.789465	0.837096	0.700729	0.7859	0.761046	0.977581	0.743245	0.907841	0.797486	0.868561	0.709081	0.754535	#N/A	0.605658	0.768536	#N/A	#N/A	#N/A	#N/A	#N/A	#N/A	#N/A	#N/A	#N/A	#N/A	#N/A	#N/A	16	ENSG00000258017		lncRNA	novel transcript, antisense to TUBA1B
RIMS2	#N/A	#N/A	#N/A	#N/A	#N/A	#N/A	#N/A	#N/A	#N/A	#N/A	#N/A	#N/A	#N/A	#N/A	#N/A	#N/A	#N/A	#N/A	#N/A	#N/A	#N/A	#N/A	#N/A	#N/A	#N/A	0.0903651	#N/A	#N/A	#N/A	#N/A	#N/A	#N/A	#N/A	#N/A	0.125357	#N/A	#N/A	0.167441	0.100878	0.0809005	1.43625	0.0883932	1.02406	0.0858979	0.0654548	0.128792	0.472323	0.343519	#N/A	0.372414	0.406774	#N/A	#N/A	#N/A	#N/A	#N/A	#N/A	#N/A	#N/A	#N/A	0.0840951	#N/A	#N/A	16	ENSG00000176406	RIMS2	protein_coding	regulating synaptic membrane exocytosis 2 [Source:HGNC Symbol;Acc:HGNC:17283]
RDH11	#N/A	#N/A	#N/A	#N/A	#N/A	#N/A	#N/A	#N/A	#N/A	#N/A	#N/A	#N/A	#N/A	#N/A	#N/A	#N/A	#N/A	#N/A	#N/A	#N/A	#N/A	#N/A	#N/A	#N/A	#N/A	0.357352	#N/A	#N/A	#N/A	#N/A	#N/A	#N/A	#N/A	#N/A	0.967139	#N/A	1.0165	0.821543	0.884728	0.837545	0.917188	0.858772	0.793179	1.0567	1.23911	0.81497	0.758024	0.908951	#N/A	0.921525	0.715076	#N/A	#N/A	#N/A	#N/A	#N/A	#N/A	#N/A	#N/A	#N/A	#N/A	#N/A	#N/A	16	ENSG00000072042	RDH11	protein_coding	retinol dehydrogenase 11 [Source:HGNC Symbol;Acc:HGNC:17964]
PITPNA	#N/A	#N/A	#N/A	#N/A	#N/A	#N/A	#N/A	#N/A	#N/A	#N/A	#N/A	#N/A	#N/A	#N/A	#N/A	#N/A	#N/A	#N/A	#N/A	#N/A	#N/A	#N/A	#N/A	#N/A	#N/A	1.00661	#N/A	#N/A	#N/A	#N/A	#N/A	#N/A	#N/A	#N/A	0.724366	#N/A	0.606868	0.693499	#N/A	0.599577	0.713323	0.938184	0.580193	0.704009	0.578776	1.00558	0.709999	0.680833	1.24757	0.541491	0.64168	#N/A	#N/A	#N/A	#N/A	#N/A	#N/A	#N/A	#N/A	#N/A	#N/A	#N/A	#N/A	16	ENSG00000174238	PITPNA	protein_coding	phosphatidylinositol transfer protein alpha [Source:HGNC Symbol;Acc:HGNC:9001]
#176593	#N/A	#N/A	#N/A	#N/A	#N/A	#N/A	#N/A	#N/A	#N/A	#N/A	#N/A	#N/A	#N/A	#N/A	#N/A	#N/A	#N/A	#N/A	#N/A	#N/A	#N/A	#N/A	#N/A	#N/A	#N/A	0.515269	#N/A	#N/A	#N/A	#N/A	#N/A	#N/A	#N/A	#N/A	1.04447	#N/A	1.02266	0.860947	0.950512	0.973676	0.889178	0.749138	0.857804	0.913329	1.05162	#N/A	0.816519	0.798943	0.693091	0.801599	0.916675	#N/A	#N/A	#N/A	#N/A	#N/A	#N/A	#N/A	#N/A	#N/A	#N/A	#N/A	#N/A	16	ENSG00000176593		lncRNA	novel transcript, antisense to ZNF606
ADIRF	#N/A	#N/A	#N/A	#N/A	#N/A	#N/A	#N/A	#N/A	#N/A	#N/A	#N/A	#N/A	#N/A	#N/A	#N/A	#N/A	#N/A	#N/A	#N/A	#N/A	#N/A	#N/A	#N/A	#N/A	#N/A	0.0870002	#N/A	#N/A	#N/A	#N/A	#N/A	#N/A	#N/A	#N/A	0.2213	#N/A	0.643363	0.229893	0.606735	0.518583	5.42404	0.13932	0.262073	0.309708	0.173517	0.158856	0.203218	0.197455	#N/A	0.203175	0.720527	#N/A	#N/A	#N/A	#N/A	#N/A	#N/A	#N/A	#N/A	#N/A	#N/A	#N/A	#N/A	16	ENSG00000148671	ADIRF	protein_coding	adipogenesis regulatory factor [Source:HGNC Symbol;Acc:HGNC:24043]
UBE2L6	#N/A	#N/A	#N/A	#N/A	#N/A	#N/A	#N/A	#N/A	#N/A	#N/A	#N/A	#N/A	#N/A	#N/A	#N/A	#N/A	#N/A	#N/A	#N/A	#N/A	#N/A	#N/A	#N/A	#N/A	#N/A	0.0917374	#N/A	#N/A	#N/A	#N/A	#N/A	#N/A	#N/A	#N/A	0.245113	#N/A	0.240715	0.248864	2.90236	0.491415	0.329796	0.201191	0.270812	0.224638	0.225764	0.182265	0.652349	0.243109	#N/A	0.333922	0.497083	#N/A	#N/A	#N/A	#N/A	#N/A	#N/A	#N/A	#N/A	#N/A	#N/A	#N/A	#N/A	16	ENSG00000156587	UBE2L6	protein_coding	ubiquitin conjugating enzyme E2 L6 [Source:HGNC Symbol;Acc:HGNC:12490]
ASXL1	#N/A	#N/A	#N/A	#N/A	#N/A	#N/A	#N/A	#N/A	#N/A	#N/A	#N/A	#N/A	#N/A	#N/A	#N/A	#N/A	#N/A	#N/A	#N/A	#N/A	#N/A	#N/A	#N/A	#N/A	#N/A	0.61604	0.457578	0.581357	0.753323	2.29021	#N/A	#N/A	#N/A	#N/A	0.383451	1.10142	0.309169	0.414838	#N/A	0.349547	0.341387	0.513503	#N/A	#N/A	#N/A	0.603619	#N/A	0.373691	0.971712	#N/A	0.344878	#N/A	#N/A	#N/A	#N/A	#N/A	#N/A	#N/A	#N/A	#N/A	#N/A	#N/A	#N/A	16	ENSG00000171456	ASXL1	protein_coding	ASXL transcriptional regulator 1 [Source:HGNC Symbol;Acc:HGNC:18318]
VAMP3	#N/A	#N/A	#N/A	#N/A	#N/A	#N/A	#N/A	#N/A	#N/A	#N/A	#N/A	#N/A	#N/A	#N/A	#N/A	#N/A	#N/A	#N/A	#N/A	#N/A	#N/A	#N/A	#N/A	#N/A	#N/A	0.098316	#N/A	#N/A	#N/A	#N/A	#N/A	#N/A	#N/A	#N/A	1.19617	#N/A	1.6598	1.09163	2.26482	1.40883	1.68135	0.638057	2.29663	0.745625	0.498009	0.246297	1.37789	1.39825	#N/A	1.8871	0.830346	#N/A	#N/A	#N/A	#N/A	#N/A	#N/A	#N/A	#N/A	#N/A	#N/A	#N/A	#N/A	16	ENSG00000049245	VAMP3	protein_coding	vesicle associated membrane protein 3 [Source:HGNC Symbol;Acc:HGNC:12644]
WIPF2	#N/A	#N/A	#N/A	#N/A	#N/A	#N/A	#N/A	#N/A	#N/A	#N/A	#N/A	#N/A	#N/A	#N/A	#N/A	#N/A	#N/A	#N/A	#N/A	#N/A	#N/A	#N/A	#N/A	#N/A	#N/A	0.842462	#N/A	#N/A	#N/A	#N/A	#N/A	#N/A	#N/A	#N/A	0.449909	#N/A	0.425669	0.402533	0.403154	0.430349	0.37773	0.51942	0.394034	0.445466	0.800533	0.61499	0.489461	0.576305	1.72377	0.458474	#N/A	#N/A	#N/A	#N/A	#N/A	#N/A	#N/A	#N/A	#N/A	#N/A	#N/A	#N/A	#N/A	16	ENSG00000171475	WIPF2	protein_coding	WAS/WASL interacting protein family member 2 [Source:HGNC Symbol;Acc:HGNC:30923]
PFKP	#N/A	#N/A	#N/A	#N/A	#N/A	#N/A	#N/A	#N/A	#N/A	#N/A	#N/A	#N/A	#N/A	#N/A	#N/A	#N/A	#N/A	#N/A	#N/A	#N/A	#N/A	#N/A	#N/A	#N/A	#N/A	#N/A	1.27274	#N/A	#N/A	#N/A	#N/A	#N/A	#N/A	#N/A	2.14251	#N/A	2.08618	2.45554	2.45564	2.24447	2.92915	1.13789	2.37068	1.69441	1.56243	1.73407	1.84324	2.26049	#N/A	1.79607	2.66697	#N/A	#N/A	#N/A	#N/A	#N/A	#N/A	#N/A	#N/A	#N/A	#N/A	#N/A	#N/A	16	ENSG00000067057	PFKP	protein_coding	phosphofructokinase, platelet [Source:HGNC Symbol;Acc:HGNC:8878]
EEF1AKMT3	#N/A	#N/A	#N/A	#N/A	#N/A	#N/A	#N/A	#N/A	#N/A	#N/A	#N/A	#N/A	#N/A	#N/A	#N/A	#N/A	#N/A	#N/A	#N/A	#N/A	#N/A	#N/A	#N/A	#N/A	#N/A	#N/A	0.152533	#N/A	#N/A	#N/A	#N/A	#N/A	#N/A	#N/A	0.873367	#N/A	0.663961	0.598285	1.00906	0.656022	1.07516	0.327569	0.95347	0.418954	#N/A	#N/A	0.802075	0.991858	#N/A	0.848795	0.776369	#N/A	#N/A	#N/A	#N/A	#N/A	#N/A	#N/A	#N/A	#N/A	#N/A	0.0944453	0.140566	16	ENSG00000123427	EEF1AKMT3	protein_coding	EEF1A lysine methyltransferase 3 [Source:HGNC Symbol;Acc:HGNC:24936]
SVBP	#N/A	#N/A	#N/A	#N/A	#N/A	#N/A	#N/A	#N/A	#N/A	#N/A	#N/A	#N/A	#N/A	#N/A	#N/A	#N/A	#N/A	#N/A	#N/A	#N/A	#N/A	#N/A	#N/A	#N/A	#N/A	#N/A	0.157986	#N/A	#N/A	#N/A	#N/A	#N/A	#N/A	#N/A	0.568553	#N/A	0.223186	0.650986	0.553207	0.639686	2.15338	0.19606	2.20912	0.417471	0.169554	0.154727	1.70497	0.562016	#N/A	0.484851	0.736195	#N/A	#N/A	#N/A	#N/A	#N/A	#N/A	#N/A	#N/A	#N/A	#N/A	#N/A	#N/A	16	ENSG00000177868	SVBP	protein_coding	small vasohibin binding protein [Source:HGNC Symbol;Acc:HGNC:29204]
#228999	#N/A	#N/A	#N/A	#N/A	#N/A	#N/A	#N/A	#N/A	#N/A	#N/A	#N/A	#N/A	#N/A	#N/A	#N/A	#N/A	#N/A	#N/A	#N/A	#N/A	#N/A	#N/A	#N/A	#N/A	#N/A	#N/A	0.101215	0.0900359	#N/A	#N/A	0.0267614	#N/A	#N/A	#N/A	0.0393364	#N/A	#N/A	0.138062	0.0332282	0.0580912	0.191138	0.0595409	0.316152	0.0295014	0.109902	#N/A	0.0198641	0.116356	#N/A	0.0491616	0.098136	#N/A	#N/A	#N/A	#N/A	#N/A	#N/A	#N/A	#N/A	#N/A	#N/A	#N/A	#N/A	16	ENSG00000228999		lncRNA	long intergenic non-protein coding RNA 1830
CCDC180	#N/A	#N/A	#N/A	#N/A	#N/A	#N/A	#N/A	#N/A	#N/A	#N/A	#N/A	#N/A	#N/A	#N/A	#N/A	#N/A	#N/A	#N/A	#N/A	#N/A	#N/A	#N/A	#N/A	#N/A	#N/A	#N/A	1.32861	#N/A	1.1761	#N/A	#N/A	#N/A	#N/A	#N/A	0.752273	#N/A	#N/A	0.733098	1.06235	0.903105	0.846695	1.00912	1.01654	0.891413	0.672813	1.06052	0.872244	1.00494	#N/A	1.2058	0.966534	#N/A	#N/A	#N/A	#N/A	#N/A	#N/A	#N/A	#N/A	#N/A	#N/A	#N/A	#N/A	16	ENSG00000197816	CCDC180	protein_coding	coiled-coil domain containing 180 [Source:HGNC Symbol;Acc:HGNC:29303]
RAMP2	#N/A	#N/A	#N/A	#N/A	#N/A	#N/A	#N/A	#N/A	#N/A	#N/A	#N/A	#N/A	#N/A	#N/A	#N/A	#N/A	#N/A	#N/A	#N/A	#N/A	#N/A	#N/A	#N/A	#N/A	#N/A	#N/A	0.0788249	#N/A	#N/A	#N/A	#N/A	#N/A	#N/A	#N/A	0.110503	#N/A	0.0952022	0.1141	0.0829818	0.0781327	0.132428	0.0994151	0.128441	0.0967358	0.0769494	0.0517825	0.11819	0.110681	#N/A	0.112038	0.0976994	#N/A	#N/A	#N/A	#N/A	#N/A	#N/A	#N/A	#N/A	#N/A	#N/A	#N/A	#N/A	16	ENSG00000131477	RAMP2	protein_coding	receptor activity modifying protein 2 [Source:HGNC Symbol;Acc:HGNC:9844]
SCARA3	#N/A	#N/A	#N/A	#N/A	#N/A	#N/A	#N/A	#N/A	#N/A	#N/A	#N/A	#N/A	#N/A	#N/A	#N/A	#N/A	#N/A	#N/A	#N/A	#N/A	#N/A	#N/A	#N/A	#N/A	#N/A	#N/A	0.123906	#N/A	#N/A	#N/A	#N/A	#N/A	#N/A	#N/A	0.148841	#N/A	0.128851	0.168311	0.123903	0.144828	0.162017	0.147408	0.188276	0.138949	0.146716	0.12547	0.154372	0.143014	#N/A	0.13444	0.117929	#N/A	#N/A	#N/A	#N/A	#N/A	#N/A	#N/A	#N/A	#N/A	#N/A	#N/A	#N/A	16	ENSG00000168077	SCARA3	protein_coding	scavenger receptor class A member 3 [Source:HGNC Symbol;Acc:HGNC:19000]
KLRD1	#N/A	#N/A	#N/A	#N/A	#N/A	#N/A	#N/A	#N/A	#N/A	#N/A	#N/A	#N/A	#N/A	#N/A	#N/A	#N/A	#N/A	#N/A	#N/A	#N/A	#N/A	#N/A	#N/A	#N/A	#N/A	#N/A	0.96461	0.83537	0.781367	#N/A	#N/A	#N/A	#N/A	#N/A	0.767202	#N/A	0.758812	0.678612	0.695211	0.714875	0.720037	#N/A	0.676913	0.868389	#N/A	#N/A	#N/A	0.89972	#N/A	0.982904	#N/A	1.04242	0.889491	#N/A	0.663129	#N/A	#N/A	#N/A	#N/A	#N/A	#N/A	#N/A	#N/A	16	ENSG00000134539	KLRD1	protein_coding	killer cell lectin like receptor D1 [Source:HGNC Symbol;Acc:HGNC:6378]
ITGA2-AS1	#N/A	#N/A	#N/A	#N/A	#N/A	#N/A	#N/A	#N/A	#N/A	#N/A	#N/A	#N/A	#N/A	#N/A	#N/A	#N/A	#N/A	#N/A	#N/A	#N/A	#N/A	#N/A	#N/A	#N/A	#N/A	#N/A	0.123531	#N/A	#N/A	#N/A	#N/A	#N/A	#N/A	#N/A	0.164145	#N/A	0.116086	0.132251	0.107287	0.0882903	2.81139	0.141326	1.94715	0.104776	0.0867023	0.125168	0.258843	0.0888209	#N/A	0.170496	0.110224	#N/A	#N/A	#N/A	#N/A	#N/A	#N/A	#N/A	#N/A	#N/A	#N/A	#N/A	#N/A	16	ENSG00000249899	ITGA2-AS1	lncRNA	ITGA2 antisense RNA 1 [Source:HGNC Symbol;Acc:HGNC:40306]
BFSP1	#N/A	#N/A	#N/A	#N/A	#N/A	#N/A	#N/A	#N/A	#N/A	#N/A	#N/A	#N/A	#N/A	#N/A	#N/A	#N/A	#N/A	#N/A	#N/A	#N/A	#N/A	#N/A	#N/A	#N/A	#N/A	#N/A	0.111669	#N/A	0.117214	#N/A	0.0329359	#N/A	0.0359001	#N/A	0.130892	#N/A	0.118548	0.219288	0.71727	0.336582	2.70674	0.068056	1.43322	#N/A	#N/A	#N/A	0.812483	0.640126	#N/A	0.432623	0.410452	#N/A	#N/A	#N/A	#N/A	#N/A	#N/A	#N/A	#N/A	#N/A	#N/A	#N/A	#N/A	16	ENSG00000125864	BFSP1	protein_coding	beaded filament structural protein 1 [Source:HGNC Symbol;Acc:HGNC:1040]
#287814	#N/A	#N/A	#N/A	#N/A	#N/A	#N/A	#N/A	#N/A	#N/A	#N/A	#N/A	#N/A	#N/A	#N/A	#N/A	#N/A	#N/A	#N/A	#N/A	#N/A	#N/A	#N/A	#N/A	#N/A	#N/A	#N/A	0.100955	#N/A	#N/A	#N/A	#N/A	#N/A	#N/A	#N/A	0.136559	#N/A	0.116392	0.139274	0.0894977	0.0960479	0.148089	0.121109	0.140626	0.126774	0.0953824	0.102011	0.12588	0.134228	#N/A	0.121301	0.115067	#N/A	#N/A	#N/A	#N/A	#N/A	#N/A	#N/A	#N/A	#N/A	#N/A	#N/A	#N/A	16	ENSG00000287814		lncRNA	novel transcript
PRICKLE4	#N/A	#N/A	#N/A	#N/A	#N/A	#N/A	#N/A	#N/A	#N/A	#N/A	#N/A	#N/A	#N/A	#N/A	#N/A	#N/A	#N/A	#N/A	#N/A	#N/A	#N/A	#N/A	#N/A	#N/A	#N/A	#N/A	0.145876	#N/A	#N/A	#N/A	0.0872904	#N/A	#N/A	#N/A	0.10902	#N/A	0.106085	0.181026	0.110263	0.105838	1.89281	0.13413	1.5579	0.140963	0.137697	#N/A	0.979161	#N/A	#N/A	0.350508	0.269233	#N/A	#N/A	#N/A	#N/A	#N/A	#N/A	#N/A	#N/A	#N/A	0.0968255	#N/A	#N/A	16	ENSG00000278224	PRICKLE4	protein_coding	prickle planar cell polarity protein 4 [Source:HGNC Symbol;Acc:HGNC:16805]
#255206	#N/A	#N/A	#N/A	#N/A	#N/A	#N/A	#N/A	#N/A	#N/A	#N/A	#N/A	#N/A	#N/A	#N/A	#N/A	#N/A	#N/A	#N/A	#N/A	#N/A	#N/A	#N/A	#N/A	#N/A	#N/A	#N/A	0.145436	#N/A	#N/A	#N/A	#N/A	#N/A	#N/A	#N/A	0.16603	#N/A	0.195788	0.190678	0.182639	0.222375	1.02182	0.100189	0.23783	0.195661	0.185415	0.147827	0.224005	0.205568	#N/A	0.218821	0.180324	#N/A	#N/A	#N/A	#N/A	#N/A	#N/A	#N/A	#N/A	#N/A	#N/A	#N/A	#N/A	16	ENSG00000255206		lncRNA	novel transcript
RTL8A	#N/A	#N/A	#N/A	#N/A	#N/A	#N/A	#N/A	#N/A	#N/A	#N/A	#N/A	#N/A	#N/A	#N/A	#N/A	#N/A	#N/A	#N/A	#N/A	#N/A	#N/A	#N/A	#N/A	#N/A	#N/A	#N/A	0.158142	#N/A	#N/A	#N/A	#N/A	#N/A	#N/A	#N/A	0.216476	#N/A	0.221945	0.25234	0.257011	0.212138	0.622749	0.217486	0.742922	0.17775	0.221129	0.187505	0.241269	0.239302	#N/A	0.203167	0.210687	#N/A	#N/A	#N/A	#N/A	#N/A	#N/A	#N/A	#N/A	#N/A	#N/A	#N/A	#N/A	16	ENSG00000203950	RTL8A	protein_coding	retrotransposon Gag like 8A [Source:HGNC Symbol;Acc:HGNC:24514]
#261063	#N/A	#N/A	#N/A	#N/A	#N/A	#N/A	#N/A	#N/A	#N/A	#N/A	#N/A	#N/A	#N/A	#N/A	#N/A	#N/A	#N/A	#N/A	#N/A	#N/A	#N/A	#N/A	#N/A	#N/A	#N/A	#N/A	#N/A	0.135276	#N/A	#N/A	#N/A	#N/A	#N/A	#N/A	0.194344	#N/A	0.641208	0.535497	0.464211	0.551337	2.75171	0.11143	2.06454	#N/A	0.101461	0.133384	1.52818	0.359877	#N/A	0.830371	0.466425	#N/A	0.0736757	#N/A	#N/A	#N/A	#N/A	#N/A	#N/A	#N/A	#N/A	#N/A	#N/A	16	ENSG00000261063		lncRNA	novel transcript, antisense to MON1B & SYCE1L
LY6E-DT#247317	#N/A	#N/A	#N/A	#N/A	#N/A	#N/A	#N/A	#N/A	#N/A	#N/A	#N/A	#N/A	#N/A	#N/A	#N/A	#N/A	#N/A	#N/A	#N/A	#N/A	#N/A	#N/A	#N/A	#N/A	#N/A	#N/A	#N/A	0.132383	#N/A	#N/A	#N/A	#N/A	#N/A	#N/A	0.186262	#N/A	0.14412	0.188864	0.15049	0.170536	0.201362	0.168414	0.371682	0.128784	0.161999	0.149511	0.160235	0.162351	#N/A	0.123929	0.198766	#N/A	#N/A	#N/A	#N/A	#N/A	#N/A	#N/A	#N/A	#N/A	#N/A	#N/A	#N/A	16	ENSG00000247317	LY6E-DT	lncRNA	LY6E divergent transcript [Source:HGNC Symbol;Acc:HGNC:53728]
LINC02384	#N/A	#N/A	#N/A	#N/A	#N/A	#N/A	#N/A	#N/A	#N/A	#N/A	#N/A	#N/A	#N/A	#N/A	#N/A	#N/A	#N/A	#N/A	#N/A	#N/A	#N/A	#N/A	#N/A	#N/A	#N/A	#N/A	#N/A	0.160945	#N/A	#N/A	#N/A	#N/A	#N/A	#N/A	0.212455	#N/A	0.434242	0.211762	1.25045	0.195164	3.17509	0.189527	2.47399	0.143527	0.125252	0.154525	1.45191	0.904506	#N/A	0.55739	0.258907	#N/A	#N/A	#N/A	#N/A	#N/A	#N/A	#N/A	#N/A	#N/A	#N/A	#N/A	#N/A	16	ENSG00000251301	LINC02384	lncRNA	long intergenic non-protein coding RNA 2384 [Source:HGNC Symbol;Acc:HGNC:53308]
WNK3	#N/A	#N/A	#N/A	#N/A	#N/A	#N/A	#N/A	#N/A	#N/A	#N/A	#N/A	#N/A	#N/A	#N/A	#N/A	#N/A	#N/A	#N/A	#N/A	#N/A	#N/A	#N/A	#N/A	#N/A	#N/A	#N/A	#N/A	#N/A	0.186918	#N/A	#N/A	#N/A	#N/A	#N/A	1.34753	#N/A	0.663889	1.52347	1.79314	1.0173	2.37025	0.429888	2.12893	0.298471	0.400432	#N/A	1.91605	1.52789	#N/A	1.17117	1.67418	#N/A	#N/A	#N/A	#N/A	#N/A	#N/A	#N/A	#N/A	#N/A	#N/A	0.134523	#N/A	16	ENSG00000196632	WNK3	protein_coding	WNK lysine deficient protein kinase 3 [Source:HGNC Symbol;Acc:HGNC:14543]
AFAP1L2	#N/A	#N/A	#N/A	#N/A	#N/A	#N/A	#N/A	#N/A	#N/A	#N/A	#N/A	#N/A	#N/A	#N/A	#N/A	#N/A	#N/A	#N/A	#N/A	#N/A	#N/A	#N/A	#N/A	#N/A	#N/A	#N/A	#N/A	#N/A	0.175604	#N/A	#N/A	#N/A	#N/A	#N/A	0.213318	#N/A	0.47845	0.241801	0.978888	0.616578	4.95252	0.201624	3.44047	0.186935	0.232786	0.173766	0.396616	0.227705	#N/A	0.693219	0.233131	#N/A	#N/A	#N/A	#N/A	#N/A	#N/A	#N/A	#N/A	#N/A	#N/A	#N/A	#N/A	16	ENSG00000169129	AFAP1L2	protein_coding	actin filament associated protein 1 like 2 [Source:HGNC Symbol;Acc:HGNC:25901]
SV2B	#N/A	#N/A	#N/A	#N/A	#N/A	#N/A	#N/A	#N/A	#N/A	#N/A	#N/A	#N/A	#N/A	#N/A	#N/A	#N/A	#N/A	#N/A	#N/A	#N/A	#N/A	#N/A	#N/A	#N/A	#N/A	#N/A	#N/A	#N/A	0.114418	#N/A	#N/A	#N/A	#N/A	#N/A	0.145605	#N/A	0.0917684	0.170917	0.135106	0.09134	0.352401	0.0996183	1.76757	0.108664	0.10176	0.128789	0.100326	0.0824801	#N/A	0.141515	0.142699	#N/A	#N/A	#N/A	#N/A	#N/A	#N/A	#N/A	#N/A	#N/A	#N/A	#N/A	#N/A	16	ENSG00000185518	SV2B	protein_coding	synaptic vesicle glycoprotein 2B [Source:HGNC Symbol;Acc:HGNC:16874]
LNX1-AS1	#N/A	#N/A	#N/A	#N/A	#N/A	#N/A	#N/A	#N/A	#N/A	#N/A	#N/A	#N/A	#N/A	#N/A	#N/A	#N/A	#N/A	#N/A	#N/A	#N/A	#N/A	#N/A	#N/A	#N/A	#N/A	#N/A	#N/A	#N/A	0.135375	#N/A	#N/A	#N/A	#N/A	#N/A	0.158177	#N/A	0.150406	0.163229	0.421413	0.160957	2.63255	0.0976001	1.85397	0.160741	0.132977	#N/A	0.435405	0.249312	#N/A	0.36351	0.191504	#N/A	#N/A	#N/A	#N/A	#N/A	#N/A	#N/A	#N/A	#N/A	#N/A	0.141993	#N/A	16	ENSG00000250930	LNX1-AS1	lncRNA	LNX1 antisense RNA 1 [Source:HGNC Symbol;Acc:HGNC:40345]
ZNF232-AS1	#N/A	#N/A	#N/A	#N/A	#N/A	#N/A	#N/A	#N/A	#N/A	#N/A	#N/A	#N/A	#N/A	#N/A	#N/A	#N/A	#N/A	#N/A	#N/A	#N/A	#N/A	#N/A	#N/A	#N/A	#N/A	#N/A	#N/A	#N/A	0.101406	#N/A	#N/A	#N/A	#N/A	#N/A	0.157119	0.081334	0.153196	0.122245	0.149759	#N/A	0.165289	#N/A	0.093357	0.141381	0.14138	0.126182	0.0933038	0.0722916	#N/A	0.0640211	0.136273	#N/A	#N/A	#N/A	#N/A	#N/A	#N/A	#N/A	#N/A	#N/A	#N/A	0.0956434	#N/A	16	ENSG00000234327	ZNF232-AS1	lncRNA	ZNF232 antisense RNA 1 [Source:HGNC Symbol;Acc:HGNC:40623]
ARF1	#N/A	#N/A	#N/A	#N/A	#N/A	#N/A	#N/A	#N/A	#N/A	#N/A	#N/A	#N/A	#N/A	#N/A	#N/A	#N/A	#N/A	#N/A	#N/A	#N/A	#N/A	#N/A	#N/A	#N/A	#N/A	#N/A	#N/A	#N/A	0.412021	#N/A	#N/A	#N/A	#N/A	#N/A	2.37406	#N/A	2.72817	2.11629	2.11185	1.18403	2.2328	1.94847	2.96313	1.90403	2.18712	0.949823	2.76017	2.68394	#N/A	3.03795	2.11141	#N/A	#N/A	#N/A	#N/A	#N/A	#N/A	#N/A	#N/A	#N/A	#N/A	#N/A	#N/A	16	ENSG00000143761	ARF1	protein_coding	ADP ribosylation factor 1 [Source:HGNC Symbol;Acc:HGNC:652]
DMWD	#N/A	#N/A	#N/A	#N/A	#N/A	#N/A	#N/A	#N/A	#N/A	#N/A	#N/A	#N/A	#N/A	#N/A	#N/A	#N/A	#N/A	#N/A	#N/A	#N/A	#N/A	#N/A	#N/A	#N/A	#N/A	#N/A	#N/A	#N/A	0.800625	#N/A	#N/A	#N/A	#N/A	#N/A	1.86739	#N/A	2.30966	1.88232	2.9807	1.77194	1.76388	1.51789	2.63611	1.62405	1.99274	1.33175	1.90434	2.10758	#N/A	2.47602	1.54398	#N/A	#N/A	#N/A	#N/A	#N/A	#N/A	#N/A	#N/A	#N/A	#N/A	#N/A	#N/A	16	ENSG00000185800	DMWD	protein_coding	DM1 locus, WD repeat containing [Source:HGNC Symbol;Acc:HGNC:2936]
#251598	#N/A	#N/A	#N/A	#N/A	#N/A	#N/A	#N/A	#N/A	#N/A	#N/A	#N/A	#N/A	#N/A	#N/A	#N/A	#N/A	#N/A	#N/A	#N/A	#N/A	#N/A	#N/A	#N/A	#N/A	#N/A	#N/A	#N/A	#N/A	0.0905761	#N/A	#N/A	#N/A	#N/A	#N/A	0.081094	#N/A	#N/A	0.0783295	0.0570055	0.0471238	0.456715	0.0767567	0.144749	0.126877	0.120718	0.0760369	0.0824046	0.0741625	#N/A	0.104993	0.00796527	#N/A	#N/A	#N/A	#N/A	#N/A	#N/A	#N/A	#N/A	#N/A	0.0646258	#N/A	#N/A	16	ENSG00000251598		lncRNA	novel transcript
ZNF266	#N/A	#N/A	#N/A	#N/A	#N/A	#N/A	#N/A	#N/A	#N/A	#N/A	#N/A	#N/A	#N/A	#N/A	#N/A	#N/A	#N/A	#N/A	#N/A	#N/A	#N/A	#N/A	#N/A	#N/A	#N/A	#N/A	#N/A	#N/A	#N/A	0.462299	#N/A	#N/A	#N/A	#N/A	0.66193	#N/A	#N/A	0.634148	0.687343	0.773645	0.655156	0.718544	0.710518	1.00639	0.904991	0.927428	0.860903	0.826045	1.74051	0.909644	0.590681	#N/A	#N/A	#N/A	#N/A	#N/A	#N/A	#N/A	#N/A	#N/A	#N/A	#N/A	#N/A	16	ENSG00000174652	ZNF266	protein_coding	zinc finger protein 266 [Source:HGNC Symbol;Acc:HGNC:13059]
#255595	#N/A	#N/A	#N/A	#N/A	#N/A	#N/A	#N/A	#N/A	#N/A	#N/A	#N/A	#N/A	#N/A	#N/A	#N/A	#N/A	#N/A	#N/A	#N/A	#N/A	#N/A	#N/A	#N/A	#N/A	#N/A	#N/A	#N/A	#N/A	#N/A	#N/A	#N/A	#N/A	0.0507584	#N/A	0.13652	#N/A	0.0591367	0.105511	0.0834371	0.119613	0.0901189	0.12382	0.0776402	0.0988348	0.0858079	#N/A	0.105443	0.0743709	#N/A	0.065203	0.143356	0.0645052	#N/A	#N/A	#N/A	#N/A	#N/A	#N/A	#N/A	#N/A	#N/A	#N/A	#N/A	16	ENSG00000255595		lncRNA	novel transcript
BISPR	#N/A	#N/A	#N/A	#N/A	#N/A	#N/A	#N/A	#N/A	#N/A	#N/A	#N/A	#N/A	#N/A	#N/A	#N/A	#N/A	#N/A	#N/A	#N/A	#N/A	#N/A	#N/A	#N/A	#N/A	#N/A	#N/A	#N/A	#N/A	#N/A	#N/A	#N/A	#N/A	0.0485272	#N/A	0.135144	#N/A	0.110717	0.0740638	0.132356	0.0973781	0.178751	0.0746037	0.158847	0.0672748	0.104051	0.101217	0.0668253	0.0963567	#N/A	0.0555222	0.0894549	#N/A	#N/A	#N/A	#N/A	#N/A	#N/A	#N/A	#N/A	#N/A	#N/A	#N/A	#N/A	16	ENSG00000282851	BISPR	lncRNA	BST2 interferon stimulated positive regulator [Source:HGNC Symbol;Acc:HGNC:51290]
#237705	#N/A	#N/A	#N/A	#N/A	#N/A	#N/A	#N/A	#N/A	#N/A	#N/A	#N/A	#N/A	#N/A	#N/A	#N/A	#N/A	#N/A	#N/A	#N/A	#N/A	#N/A	#N/A	#N/A	#N/A	#N/A	#N/A	#N/A	#N/A	#N/A	#N/A	#N/A	#N/A	0.31424	#N/A	1.70248	0.13259	1.74973	1.35364	1.64397	1.76828	1.49302	1.43687	1.27753	1.14927	1.59042	#N/A	1.61941	1.55788	#N/A	1.40612	1.3214	#N/A	#N/A	#N/A	#N/A	#N/A	#N/A	#N/A	#N/A	#N/A	#N/A	#N/A	#N/A	16	ENSG00000237705		lncRNA	novel transcript
S100PBP	#N/A	#N/A	#N/A	#N/A	#N/A	#N/A	#N/A	#N/A	#N/A	#N/A	#N/A	#N/A	#N/A	#N/A	#N/A	#N/A	#N/A	#N/A	#N/A	#N/A	#N/A	#N/A	#N/A	#N/A	#N/A	#N/A	#N/A	#N/A	#N/A	#N/A	0.47135	1.0766	#N/A	1.02377	0.536977	1.41268	0.456402	0.547151	#N/A	0.438626	0.516475	0.69381	#N/A	#N/A	0.460081	0.560664	#N/A	0.430543	1.2688	#N/A	0.825361	#N/A	#N/A	#N/A	#N/A	#N/A	#N/A	#N/A	#N/A	#N/A	0.873098	#N/A	#N/A	16	ENSG00000116497	S100PBP	protein_coding	S100P binding protein [Source:HGNC Symbol;Acc:HGNC:25768]
GNB2	#N/A	#N/A	#N/A	#N/A	#N/A	#N/A	#N/A	#N/A	#N/A	#N/A	#N/A	#N/A	#N/A	#N/A	#N/A	#N/A	#N/A	#N/A	#N/A	#N/A	#N/A	#N/A	#N/A	#N/A	#N/A	#N/A	#N/A	#N/A	#N/A	#N/A	#N/A	#N/A	#N/A	0.0588774	0.143507	#N/A	0.116152	0.125051	0.0907255	0.087273	0.150208	0.132977	0.138685	0.109272	0.104049	0.112154	0.125275	0.120785	#N/A	0.119341	0.0951259	#N/A	#N/A	#N/A	#N/A	#N/A	#N/A	#N/A	#N/A	#N/A	#N/A	#N/A	#N/A	16	ENSG00000172354	GNB2	protein_coding	G protein subunit beta 2 [Source:HGNC Symbol;Acc:HGNC:4398]
JADE2	#N/A	#N/A	#N/A	#N/A	#N/A	#N/A	#N/A	#N/A	#N/A	#N/A	#N/A	#N/A	#N/A	#N/A	#N/A	#N/A	#N/A	#N/A	#N/A	#N/A	#N/A	#N/A	#N/A	#N/A	#N/A	#N/A	#N/A	#N/A	#N/A	#N/A	0.754091	#N/A	#N/A	1.01726	1.4177	#N/A	0.916853	1.1821	0.81615	1.37646	1.28767	1.16067	0.91964	0.811785	0.965223	1.46019	0.859983	1.14467	#N/A	#N/A	1.77391	#N/A	#N/A	#N/A	#N/A	#N/A	#N/A	#N/A	#N/A	#N/A	#N/A	#N/A	#N/A	16	ENSG00000043143	JADE2	protein_coding	jade family PHD finger 2 [Source:HGNC Symbol;Acc:HGNC:22984]
STX12	#N/A	#N/A	#N/A	#N/A	#N/A	#N/A	#N/A	#N/A	#N/A	#N/A	#N/A	#N/A	#N/A	#N/A	#N/A	#N/A	#N/A	#N/A	#N/A	#N/A	#N/A	#N/A	#N/A	#N/A	#N/A	#N/A	#N/A	#N/A	#N/A	#N/A	#N/A	#N/A	#N/A	0.735879	0.59376	#N/A	0.74916	0.629001	0.692409	0.560282	0.536136	0.657652	0.702639	0.610456	0.515145	#N/A	0.706888	0.776536	1.42165	0.720706	0.63985	#N/A	#N/A	#N/A	#N/A	#N/A	#N/A	#N/A	#N/A	#N/A	#N/A	#N/A	#N/A	16	ENSG00000117758	STX12	protein_coding	syntaxin 12 [Source:HGNC Symbol;Acc:HGNC:11430]
ERAP2	#N/A	#N/A	#N/A	#N/A	#N/A	#N/A	#N/A	#N/A	#N/A	#N/A	#N/A	#N/A	#N/A	#N/A	#N/A	#N/A	#N/A	#N/A	#N/A	#N/A	#N/A	#N/A	#N/A	#N/A	#N/A	#N/A	#N/A	#N/A	#N/A	#N/A	0.913885	#N/A	#N/A	#N/A	1.13792	#N/A	1.27275	1.01086	1.4447	1.24477	1.05307	1.08128	0.945974	0.873606	1.01552	1.19273	0.892952	1.04223	#N/A	1.03095	1.05758	#N/A	#N/A	#N/A	#N/A	#N/A	#N/A	#N/A	#N/A	#N/A	#N/A	#N/A	#N/A	16	ENSG00000164308	ERAP2	protein_coding	endoplasmic reticulum aminopeptidase 2 [Source:HGNC Symbol;Acc:HGNC:29499]
LINC00470	#N/A	#N/A	#N/A	#N/A	#N/A	#N/A	#N/A	#N/A	#N/A	#N/A	#N/A	#N/A	#N/A	#N/A	#N/A	#N/A	#N/A	#N/A	#N/A	#N/A	#N/A	#N/A	#N/A	#N/A	#N/A	#N/A	#N/A	#N/A	#N/A	#N/A	0.0357491	#N/A	#N/A	#N/A	0.0510773	#N/A	0.090837	0.110821	0.110418	0.0705511	0.0803507	0.0970162	0.0900415	0.0777648	0.0519116	0.0785864	0.0780652	0.074798	#N/A	0.0790845	0.113625	#N/A	#N/A	#N/A	#N/A	#N/A	#N/A	#N/A	#N/A	#N/A	#N/A	#N/A	#N/A	16	ENSG00000132204	LINC00470	lncRNA	long intergenic non-protein coding RNA 470 [Source:HGNC Symbol;Acc:HGNC:1225]
TDRD9	#N/A	#N/A	#N/A	#N/A	#N/A	#N/A	#N/A	#N/A	#N/A	#N/A	#N/A	#N/A	#N/A	#N/A	#N/A	#N/A	#N/A	#N/A	#N/A	#N/A	#N/A	#N/A	#N/A	#N/A	#N/A	#N/A	#N/A	#N/A	#N/A	#N/A	0.0684573	#N/A	#N/A	#N/A	0.32277	#N/A	#N/A	0.190975	0.163721	0.11736	1.9753	0.0940806	1.51919	0.112121	0.112882	#N/A	1.23944	0.184104	#N/A	0.254433	0.15465	#N/A	#N/A	#N/A	#N/A	#N/A	#N/A	0.0916363	#N/A	#N/A	0.100546	#N/A	#N/A	16	ENSG00000156414	TDRD9	protein_coding	tudor domain containing 9 [Source:HGNC Symbol;Acc:HGNC:20122]
#284809	#N/A	#N/A	#N/A	#N/A	#N/A	#N/A	#N/A	#N/A	#N/A	#N/A	#N/A	#N/A	#N/A	#N/A	#N/A	#N/A	#N/A	#N/A	#N/A	#N/A	#N/A	#N/A	#N/A	#N/A	#N/A	#N/A	#N/A	#N/A	#N/A	#N/A	0.0466325	#N/A	#N/A	#N/A	0.0662137	#N/A	0.0683036	0.0670551	0.0884579	0.086798	0.0586829	0.0935464	0.0324732	0.0747366	#N/A	#N/A	0.0478676	0.104482	#N/A	0.0462551	0.0849932	0.0851463	0.0631798	#N/A	#N/A	#N/A	#N/A	#N/A	#N/A	#N/A	#N/A	#N/A	#N/A	16	ENSG00000284809		lncRNA	novel transcript
MACF1	#N/A	#N/A	#N/A	#N/A	#N/A	#N/A	#N/A	#N/A	#N/A	#N/A	#N/A	#N/A	#N/A	#N/A	#N/A	#N/A	#N/A	#N/A	#N/A	#N/A	#N/A	#N/A	#N/A	#N/A	#N/A	#N/A	#N/A	#N/A	#N/A	#N/A	0.275775	#N/A	#N/A	#N/A	0.425088	#N/A	0.299264	0.385064	0.436966	0.359737	0.278166	0.328227	0.273893	0.428681	0.418481	0.455126	0.273338	0.35915	0.779132	0.365885	#N/A	#N/A	#N/A	#N/A	#N/A	#N/A	#N/A	#N/A	#N/A	#N/A	#N/A	#N/A	#N/A	16	ENSG00000127603	MACF1	protein_coding	microtubule actin crosslinking factor 1 [Source:HGNC Symbol;Acc:HGNC:13664]
AIDA	#N/A	#N/A	#N/A	#N/A	#N/A	#N/A	#N/A	#N/A	#N/A	#N/A	#N/A	#N/A	#N/A	#N/A	#N/A	#N/A	#N/A	#N/A	#N/A	#N/A	#N/A	#N/A	#N/A	#N/A	#N/A	#N/A	#N/A	#N/A	#N/A	#N/A	#N/A	#N/A	#N/A	#N/A	2.03773	3.25397	2.93059	2.3726	3.26561	2.99746	2.17701	2.00651	2.45409	2.41287	2.58404	1.54405	2.11386	2.16962	#N/A	2.46214	2.15676	#N/A	#N/A	#N/A	#N/A	#N/A	#N/A	#N/A	#N/A	#N/A	#N/A	#N/A	#N/A	16	ENSG00000186063	AIDA	protein_coding	axin interactor, dorsalization associated [Source:HGNC Symbol;Acc:HGNC:25761]
ELOVL5	#N/A	#N/A	#N/A	#N/A	#N/A	#N/A	#N/A	#N/A	#N/A	#N/A	#N/A	#N/A	#N/A	#N/A	#N/A	#N/A	#N/A	#N/A	#N/A	#N/A	#N/A	#N/A	#N/A	#N/A	#N/A	#N/A	#N/A	#N/A	#N/A	#N/A	#N/A	#N/A	#N/A	#N/A	6.51729	1.33608	5.52026	8.30535	4.53514	5.57523	8.13952	4.91992	6.73799	4.89149	7.99118	3.92454	4.94285	6.04307	#N/A	4.99181	6.34394	#N/A	#N/A	#N/A	#N/A	#N/A	#N/A	#N/A	#N/A	#N/A	#N/A	#N/A	#N/A	16	ENSG00000012660	ELOVL5	protein_coding	ELOVL fatty acid elongase 5 [Source:HGNC Symbol;Acc:HGNC:21308]
AHR	#N/A	#N/A	#N/A	#N/A	#N/A	#N/A	#N/A	#N/A	#N/A	#N/A	#N/A	#N/A	#N/A	#N/A	#N/A	#N/A	#N/A	#N/A	#N/A	#N/A	#N/A	#N/A	#N/A	#N/A	#N/A	#N/A	#N/A	#N/A	#N/A	#N/A	#N/A	#N/A	#N/A	#N/A	6.55096	0.819843	5.98478	7.77285	5.81429	5.71135	10.6741	5.41208	6.51419	3.18141	5.33169	4.02859	5.31142	6.74936	#N/A	6.42491	6.12734	#N/A	#N/A	#N/A	#N/A	#N/A	#N/A	#N/A	#N/A	#N/A	#N/A	#N/A	#N/A	16	ENSG00000106546	AHR	protein_coding	aryl hydrocarbon receptor [Source:HGNC Symbol;Acc:HGNC:348]
ARPC5	#N/A	#N/A	#N/A	#N/A	#N/A	#N/A	#N/A	#N/A	#N/A	#N/A	#N/A	#N/A	#N/A	#N/A	#N/A	#N/A	#N/A	#N/A	#N/A	#N/A	#N/A	#N/A	#N/A	#N/A	#N/A	#N/A	#N/A	#N/A	#N/A	#N/A	#N/A	#N/A	#N/A	#N/A	3.57983	2.54483	3.71683	3.90974	4.16948	4.11352	3.81848	4.21393	3.85847	2.35596	3.3323	3.16996	3.10892	3.56513	#N/A	3.15582	3.79245	#N/A	#N/A	#N/A	#N/A	#N/A	#N/A	#N/A	#N/A	#N/A	#N/A	#N/A	#N/A	16	ENSG00000162704	ARPC5	protein_coding	actin related protein 2/3 complex subunit 5 [Source:HGNC Symbol;Acc:HGNC:708]
PARP12	#N/A	#N/A	#N/A	#N/A	#N/A	#N/A	#N/A	#N/A	#N/A	#N/A	#N/A	#N/A	#N/A	#N/A	#N/A	#N/A	#N/A	#N/A	#N/A	#N/A	#N/A	#N/A	#N/A	#N/A	#N/A	#N/A	#N/A	#N/A	#N/A	#N/A	#N/A	#N/A	#N/A	#N/A	4.93047	0.940944	3.29537	4.89067	3.8229	3.97545	4.78066	5.43416	4.45649	4.3494	4.67346	4.54178	3.83993	3.98449	#N/A	3.7809	3.85685	#N/A	#N/A	#N/A	#N/A	#N/A	#N/A	#N/A	#N/A	#N/A	#N/A	#N/A	#N/A	16	ENSG00000059378	PARP12	protein_coding	poly(ADP-ribose) polymerase family member 12 [Source:HGNC Symbol;Acc:HGNC:21919]
RIN3	#N/A	#N/A	#N/A	#N/A	#N/A	#N/A	#N/A	#N/A	#N/A	#N/A	#N/A	#N/A	#N/A	#N/A	#N/A	#N/A	#N/A	#N/A	#N/A	#N/A	#N/A	#N/A	#N/A	#N/A	#N/A	#N/A	#N/A	#N/A	#N/A	#N/A	#N/A	#N/A	#N/A	#N/A	2.7796	0.213243	2.02413	3.00155	3.43308	2.3636	2.46622	2.05642	4.08197	2.9398	4.10723	1.8725	3.05964	3.52538	#N/A	3.81916	2.2874	#N/A	#N/A	#N/A	#N/A	#N/A	#N/A	#N/A	#N/A	#N/A	#N/A	#N/A	#N/A	16	ENSG00000100599	RIN3	protein_coding	Ras and Rab interactor 3 [Source:HGNC Symbol;Acc:HGNC:18751]
CSRP1	#N/A	#N/A	#N/A	#N/A	#N/A	#N/A	#N/A	#N/A	#N/A	#N/A	#N/A	#N/A	#N/A	#N/A	#N/A	#N/A	#N/A	#N/A	#N/A	#N/A	#N/A	#N/A	#N/A	#N/A	#N/A	#N/A	#N/A	#N/A	#N/A	#N/A	#N/A	#N/A	#N/A	#N/A	0.369808	0.115133	0.425074	0.459588	5.0044	3.87837	0.29835	0.270458	6.75558	0.314002	0.253534	0.230978	0.414447	0.445024	#N/A	0.285445	5.26491	#N/A	#N/A	#N/A	#N/A	#N/A	#N/A	#N/A	#N/A	#N/A	#N/A	#N/A	#N/A	16	ENSG00000159176	CSRP1	protein_coding	cysteine and glycine rich protein 1 [Source:HGNC Symbol;Acc:HGNC:2469]
GNAI2	#N/A	#N/A	#N/A	#N/A	#N/A	#N/A	#N/A	#N/A	#N/A	#N/A	#N/A	#N/A	#N/A	#N/A	#N/A	#N/A	#N/A	#N/A	#N/A	#N/A	#N/A	#N/A	#N/A	#N/A	#N/A	#N/A	#N/A	#N/A	#N/A	#N/A	#N/A	#N/A	#N/A	#N/A	0.444929	0.116552	0.832137	0.437269	4.30106	4.46225	10.0737	0.746558	6.93758	3.38335	0.902241	0.424228	6.13675	6.04456	#N/A	5.53184	6.29763	#N/A	#N/A	#N/A	#N/A	#N/A	#N/A	#N/A	#N/A	#N/A	#N/A	#N/A	#N/A	16	ENSG00000114353	GNAI2	protein_coding	G protein subunit alpha i2 [Source:HGNC Symbol;Acc:HGNC:4385]
ARHGAP31	#N/A	#N/A	#N/A	#N/A	#N/A	#N/A	#N/A	#N/A	#N/A	#N/A	#N/A	#N/A	#N/A	#N/A	#N/A	#N/A	#N/A	#N/A	#N/A	#N/A	#N/A	#N/A	#N/A	#N/A	#N/A	#N/A	#N/A	#N/A	#N/A	#N/A	#N/A	#N/A	#N/A	#N/A	6.38714	0.936092	3.7698	6.21959	2.82546	4.33107	6.96923	5.19726	4.79551	4.00015	3.837	3.66388	4.54724	5.214	#N/A	3.68385	4.87073	#N/A	#N/A	#N/A	#N/A	#N/A	#N/A	#N/A	#N/A	#N/A	#N/A	#N/A	#N/A	16	ENSG00000031081	ARHGAP31	protein_coding	Rho GTPase activating protein 31 [Source:HGNC Symbol;Acc:HGNC:29216]
YWHAB	#N/A	#N/A	#N/A	#N/A	#N/A	#N/A	#N/A	#N/A	#N/A	#N/A	#N/A	#N/A	#N/A	#N/A	#N/A	#N/A	#N/A	#N/A	#N/A	#N/A	#N/A	#N/A	#N/A	#N/A	#N/A	#N/A	#N/A	#N/A	#N/A	#N/A	#N/A	#N/A	#N/A	#N/A	3.2027	0.609825	3.25995	3.91654	3.33922	3.00432	3.85056	3.99049	3.80318	3.21051	3.53147	2.23972	2.91662	3.17693	#N/A	3.68906	3.05953	#N/A	#N/A	#N/A	#N/A	#N/A	#N/A	#N/A	#N/A	#N/A	#N/A	#N/A	#N/A	16	ENSG00000166913	YWHAB	protein_coding	tyrosine 3-monooxygenase/tryptophan 5-monooxygenase activation protein beta [Source:HGNC Symbol;Acc:HGNC:12849]
TP53I11	#N/A	#N/A	#N/A	#N/A	#N/A	#N/A	#N/A	#N/A	#N/A	#N/A	#N/A	#N/A	#N/A	#N/A	#N/A	#N/A	#N/A	#N/A	#N/A	#N/A	#N/A	#N/A	#N/A	#N/A	#N/A	#N/A	#N/A	#N/A	#N/A	#N/A	#N/A	#N/A	#N/A	#N/A	0.285951	0.110425	0.287132	0.401035	0.801219	0.574697	0.303532	0.258358	7.75938	0.251521	0.342298	0.233302	5.1626	0.563559	#N/A	0.37818	3.75491	#N/A	#N/A	#N/A	#N/A	#N/A	#N/A	#N/A	#N/A	#N/A	#N/A	#N/A	#N/A	16	ENSG00000175274	TP53I11	protein_coding	tumor protein p53 inducible protein 11 [Source:HGNC Symbol;Acc:HGNC:16842]
SAMD9	#N/A	#N/A	#N/A	#N/A	#N/A	#N/A	#N/A	#N/A	#N/A	#N/A	#N/A	#N/A	#N/A	#N/A	#N/A	#N/A	#N/A	#N/A	#N/A	#N/A	#N/A	#N/A	#N/A	#N/A	#N/A	#N/A	#N/A	#N/A	#N/A	#N/A	#N/A	#N/A	#N/A	#N/A	0.28574	0.0895211	0.558948	0.289501	0.660187	0.263837	0.333449	0.257302	0.326836	0.244344	0.258378	0.223071	0.324853	0.385742	#N/A	0.27372	0.398196	#N/A	#N/A	#N/A	#N/A	#N/A	#N/A	#N/A	#N/A	#N/A	#N/A	#N/A	#N/A	16	ENSG00000205413	SAMD9	protein_coding	sterile alpha motif domain containing 9 [Source:HGNC Symbol;Acc:HGNC:1348]
ELK3	#N/A	#N/A	#N/A	#N/A	#N/A	#N/A	#N/A	#N/A	#N/A	#N/A	#N/A	#N/A	#N/A	#N/A	#N/A	#N/A	#N/A	#N/A	#N/A	#N/A	#N/A	#N/A	#N/A	#N/A	#N/A	#N/A	#N/A	#N/A	#N/A	#N/A	#N/A	#N/A	#N/A	#N/A	2.88758	1.36176	2.79964	2.59067	3.23753	2.49041	2.73128	2.44597	2.79583	2.42945	2.18847	1.80936	2.47351	2.46696	#N/A	2.43504	2.30823	#N/A	#N/A	#N/A	#N/A	#N/A	#N/A	#N/A	#N/A	#N/A	#N/A	#N/A	#N/A	16	ENSG00000111145	ELK3	protein_coding	ETS transcription factor ELK3 [Source:HGNC Symbol;Acc:HGNC:3325]
MYEF2	#N/A	#N/A	#N/A	#N/A	#N/A	#N/A	#N/A	#N/A	#N/A	#N/A	#N/A	#N/A	#N/A	#N/A	#N/A	#N/A	#N/A	#N/A	#N/A	#N/A	#N/A	#N/A	#N/A	#N/A	#N/A	#N/A	#N/A	#N/A	#N/A	#N/A	#N/A	#N/A	#N/A	#N/A	0.220305	#N/A	0.214788	0.226749	0.227415	0.469624	5.79466	0.176807	4.32959	0.187194	0.193172	0.180209	0.504373	0.223563	#N/A	0.376544	0.211447	0.409556	#N/A	#N/A	#N/A	#N/A	#N/A	#N/A	#N/A	#N/A	#N/A	#N/A	#N/A	16	ENSG00000104177	MYEF2	protein_coding	myelin expression factor 2 [Source:HGNC Symbol;Acc:HGNC:17940]
PCGF2#277258	#N/A	#N/A	#N/A	#N/A	#N/A	#N/A	#N/A	#N/A	#N/A	#N/A	#N/A	#N/A	#N/A	#N/A	#N/A	#N/A	#N/A	#N/A	#N/A	#N/A	#N/A	#N/A	#N/A	#N/A	#N/A	#N/A	#N/A	#N/A	#N/A	#N/A	#N/A	#N/A	#N/A	#N/A	7.38741	0.381699	5.07709	7.30804	5.33738	5.58304	8.98348	4.42181	6.28599	5.30649	3.97712	0.926128	5.43008	5.78062	#N/A	5.68948	7.78131	#N/A	#N/A	#N/A	#N/A	#N/A	#N/A	#N/A	#N/A	#N/A	#N/A	#N/A	#N/A	16	ENSG00000277258	PCGF2	protein_coding	polycomb group ring finger 2 [Source:HGNC Symbol;Acc:HGNC:12929]
RNF152	#N/A	#N/A	#N/A	#N/A	#N/A	#N/A	#N/A	#N/A	#N/A	#N/A	#N/A	#N/A	#N/A	#N/A	#N/A	#N/A	#N/A	#N/A	#N/A	#N/A	#N/A	#N/A	#N/A	#N/A	#N/A	#N/A	#N/A	#N/A	#N/A	#N/A	#N/A	#N/A	#N/A	#N/A	0.804918	0.110224	1.28738	0.16941	1.93861	2.65465	3.65251	0.191147	3.60592	0.30146	0.28792	0.10325	1.81202	1.79107	#N/A	2.35402	2.87524	#N/A	#N/A	#N/A	#N/A	#N/A	#N/A	#N/A	#N/A	#N/A	#N/A	#N/A	#N/A	16	ENSG00000176641	RNF152	protein_coding	ring finger protein 152 [Source:HGNC Symbol;Acc:HGNC:26811]
KLF6	#N/A	#N/A	#N/A	#N/A	#N/A	#N/A	#N/A	#N/A	#N/A	#N/A	#N/A	#N/A	#N/A	#N/A	#N/A	#N/A	#N/A	#N/A	#N/A	#N/A	#N/A	#N/A	#N/A	#N/A	#N/A	#N/A	#N/A	#N/A	#N/A	#N/A	#N/A	#N/A	#N/A	#N/A	3.58357	2.01809	4.14612	3.78549	3.4538	4.17408	4.2574	3.15094	3.44816	2.30425	3.3815	1.92112	2.8996	3.81335	#N/A	2.90476	3.01627	#N/A	#N/A	#N/A	#N/A	#N/A	#N/A	#N/A	#N/A	#N/A	#N/A	#N/A	#N/A	16	ENSG00000067082	KLF6	protein_coding	Kruppel like factor 6 [Source:HGNC Symbol;Acc:HGNC:2235]
DTX3L	#N/A	#N/A	#N/A	#N/A	#N/A	#N/A	#N/A	#N/A	#N/A	#N/A	#N/A	#N/A	#N/A	#N/A	#N/A	#N/A	#N/A	#N/A	#N/A	#N/A	#N/A	#N/A	#N/A	#N/A	#N/A	#N/A	#N/A	#N/A	#N/A	#N/A	#N/A	#N/A	#N/A	#N/A	2.21664	0.10905	3.10645	2.53768	3.24872	2.96189	3.05648	1.61141	3.81167	1.22447	0.503512	0.344027	2.75798	2.9496	#N/A	2.75814	2.64157	#N/A	#N/A	#N/A	#N/A	#N/A	#N/A	#N/A	#N/A	#N/A	#N/A	#N/A	#N/A	16	ENSG00000163840	DTX3L	protein_coding	deltex E3 ubiquitin ligase 3L [Source:HGNC Symbol;Acc:HGNC:30323]
ZNF525	#N/A	#N/A	#N/A	#N/A	#N/A	#N/A	#N/A	#N/A	#N/A	#N/A	#N/A	#N/A	#N/A	#N/A	#N/A	#N/A	#N/A	#N/A	#N/A	#N/A	#N/A	#N/A	#N/A	#N/A	#N/A	#N/A	#N/A	#N/A	#N/A	#N/A	#N/A	#N/A	#N/A	#N/A	0.250819	0.0868445	1.58738	0.4334	0.543586	0.422416	6.39614	0.202576	4.24887	0.247495	0.222039	0.219103	3.12571	2.98357	#N/A	0.806201	0.476635	#N/A	#N/A	#N/A	#N/A	#N/A	#N/A	#N/A	#N/A	#N/A	#N/A	#N/A	#N/A	16	ENSG00000203326	ZNF525	protein_coding	zinc finger protein 525 [Source:HGNC Symbol;Acc:HGNC:29423]
MAP3K1	#N/A	#N/A	#N/A	#N/A	#N/A	#N/A	#N/A	#N/A	#N/A	#N/A	#N/A	#N/A	#N/A	#N/A	#N/A	#N/A	#N/A	#N/A	#N/A	#N/A	#N/A	#N/A	#N/A	#N/A	#N/A	#N/A	#N/A	#N/A	#N/A	#N/A	#N/A	#N/A	#N/A	#N/A	1.41073	1.7233	1.23233	1.38776	1.55645	1.2842	1.2703	1.3979	1.27882	1.36903	1.63495	1.55741	1.37415	1.31516	#N/A	1.43945	1.22485	#N/A	#N/A	#N/A	#N/A	#N/A	#N/A	#N/A	#N/A	#N/A	#N/A	#N/A	#N/A	16	ENSG00000095015	MAP3K1	protein_coding	mitogen-activated protein kinase kinase kinase 1 [Source:HGNC Symbol;Acc:HGNC:6848]
BTN3A1	#N/A	#N/A	#N/A	#N/A	#N/A	#N/A	#N/A	#N/A	#N/A	#N/A	#N/A	#N/A	#N/A	#N/A	#N/A	#N/A	#N/A	#N/A	#N/A	#N/A	#N/A	#N/A	#N/A	#N/A	#N/A	#N/A	#N/A	#N/A	#N/A	#N/A	#N/A	#N/A	#N/A	#N/A	2.37028	#N/A	2.12411	2.4983	3.18674	2.39998	2.33076	1.84437	2.92944	1.70591	3.48414	0.781729	2.2796	2.46988	0.381234	2.96145	2.10501	#N/A	#N/A	#N/A	#N/A	#N/A	#N/A	#N/A	#N/A	#N/A	#N/A	#N/A	#N/A	16	ENSG00000026950	BTN3A1	protein_coding	butyrophilin subfamily 3 member A1 [Source:HGNC Symbol;Acc:HGNC:1138]
GNB1	#N/A	#N/A	#N/A	#N/A	#N/A	#N/A	#N/A	#N/A	#N/A	#N/A	#N/A	#N/A	#N/A	#N/A	#N/A	#N/A	#N/A	#N/A	#N/A	#N/A	#N/A	#N/A	#N/A	#N/A	#N/A	#N/A	#N/A	#N/A	#N/A	#N/A	#N/A	#N/A	#N/A	#N/A	0.992581	#N/A	0.933219	0.912589	0.845776	0.802795	0.905112	1.27149	0.803317	0.748545	0.857148	1.24323	0.851533	0.986426	1.24174	0.721249	0.9191	#N/A	#N/A	#N/A	#N/A	#N/A	#N/A	#N/A	#N/A	#N/A	#N/A	#N/A	#N/A	16	ENSG00000078369	GNB1	protein_coding	G protein subunit beta 1 [Source:HGNC Symbol;Acc:HGNC:4396]
DPY19L1	#N/A	#N/A	#N/A	#N/A	#N/A	#N/A	#N/A	#N/A	#N/A	#N/A	#N/A	#N/A	#N/A	#N/A	#N/A	#N/A	#N/A	#N/A	#N/A	#N/A	#N/A	#N/A	#N/A	#N/A	#N/A	#N/A	#N/A	#N/A	#N/A	#N/A	#N/A	#N/A	#N/A	#N/A	2.39965	0.755862	2.36074	2.58338	2.2329	2.74218	2.62942	1.7683	2.06912	1.69401	1.31799	2.2413	1.33027	2.08284	#N/A	1.42298	2.62431	#N/A	#N/A	#N/A	#N/A	#N/A	#N/A	#N/A	#N/A	#N/A	#N/A	#N/A	#N/A	16	ENSG00000173852	DPY19L1	protein_coding	dpy-19 like C-mannosyltransferase 1 [Source:HGNC Symbol;Acc:HGNC:22205]
ACER3	#N/A	#N/A	#N/A	#N/A	#N/A	#N/A	#N/A	#N/A	#N/A	#N/A	#N/A	#N/A	#N/A	#N/A	#N/A	#N/A	#N/A	#N/A	#N/A	#N/A	#N/A	#N/A	#N/A	#N/A	#N/A	#N/A	#N/A	#N/A	#N/A	#N/A	#N/A	#N/A	#N/A	#N/A	1.12692	1.11361	1.47078	1.25345	2.00528	1.68018	1.27604	0.688754	1.74506	1.22744	1.53272	1.32506	1.23344	1.45944	#N/A	1.6377	0.960968	#N/A	#N/A	#N/A	#N/A	#N/A	#N/A	#N/A	#N/A	#N/A	#N/A	#N/A	#N/A	16	ENSG00000078124	ACER3	protein_coding	alkaline ceramidase 3 [Source:HGNC Symbol;Acc:HGNC:16066]
AKAP11	#N/A	#N/A	#N/A	#N/A	#N/A	#N/A	#N/A	#N/A	#N/A	#N/A	#N/A	#N/A	#N/A	#N/A	#N/A	#N/A	#N/A	#N/A	#N/A	#N/A	#N/A	#N/A	#N/A	#N/A	#N/A	#N/A	#N/A	#N/A	#N/A	#N/A	#N/A	#N/A	#N/A	#N/A	1.55503	1.81687	1.6951	1.73703	2.12079	2.02016	1.84194	1.31958	1.40433	0.799406	1.3396	1.48501	1.22848	1.3708	#N/A	1.17163	1.55959	#N/A	#N/A	#N/A	#N/A	#N/A	#N/A	#N/A	#N/A	#N/A	#N/A	#N/A	#N/A	16	ENSG00000023516	AKAP11	protein_coding	A-kinase anchoring protein 11 [Source:HGNC Symbol;Acc:HGNC:369]
MYH9	#N/A	#N/A	#N/A	#N/A	#N/A	#N/A	#N/A	#N/A	#N/A	#N/A	#N/A	#N/A	#N/A	#N/A	#N/A	#N/A	#N/A	#N/A	#N/A	#N/A	#N/A	#N/A	#N/A	#N/A	#N/A	#N/A	#N/A	#N/A	#N/A	#N/A	#N/A	#N/A	#N/A	#N/A	1.77067	0.687018	1.55658	1.64691	2.26123	1.75683	1.8144	1.65673	2.26234	1.72047	1.92397	1.25154	2.01169	1.88512	1.40335	2.5362	#N/A	#N/A	#N/A	#N/A	#N/A	#N/A	#N/A	#N/A	#N/A	#N/A	#N/A	#N/A	#N/A	16	ENSG00000100345	MYH9	protein_coding	myosin heavy chain 9 [Source:HGNC Symbol;Acc:HGNC:7579]
SINHCAF#139146	#N/A	#N/A	#N/A	#N/A	#N/A	#N/A	#N/A	#N/A	#N/A	#N/A	#N/A	#N/A	#N/A	#N/A	#N/A	#N/A	#N/A	#N/A	#N/A	#N/A	#N/A	#N/A	#N/A	#N/A	#N/A	#N/A	#N/A	#N/A	#N/A	#N/A	#N/A	#N/A	#N/A	#N/A	1.16137	0.110139	2.60252	0.641368	3.48657	3.70769	4.90835	0.473536	3.86062	0.497511	0.244939	0.202612	2.90071	3.85473	#N/A	2.72946	1.67682	#N/A	#N/A	#N/A	#N/A	#N/A	#N/A	#N/A	#N/A	#N/A	#N/A	#N/A	#N/A	16	ENSG00000139146	SINHCAF	protein_coding	SIN3-HDAC complex associated factor [Source:HGNC Symbol;Acc:HGNC:30702]
MSN	#N/A	#N/A	#N/A	#N/A	#N/A	#N/A	#N/A	#N/A	#N/A	#N/A	#N/A	#N/A	#N/A	#N/A	#N/A	#N/A	#N/A	#N/A	#N/A	#N/A	#N/A	#N/A	#N/A	#N/A	#N/A	#N/A	#N/A	#N/A	#N/A	#N/A	#N/A	#N/A	#N/A	#N/A	2.12075	2.22579	1.91684	2.29217	2.46297	2.14371	2.26298	2.00342	1.90828	2.04918	1.9186	1.00429	1.67297	1.7651	#N/A	1.68814	1.21348	#N/A	#N/A	#N/A	#N/A	#N/A	#N/A	#N/A	#N/A	#N/A	#N/A	#N/A	#N/A	16	ENSG00000147065	MSN	protein_coding	moesin [Source:HGNC Symbol;Acc:HGNC:7373]
TCEA2	#N/A	#N/A	#N/A	#N/A	#N/A	#N/A	#N/A	#N/A	#N/A	#N/A	#N/A	#N/A	#N/A	#N/A	#N/A	#N/A	#N/A	#N/A	#N/A	#N/A	#N/A	#N/A	#N/A	#N/A	#N/A	#N/A	#N/A	#N/A	#N/A	#N/A	#N/A	#N/A	#N/A	#N/A	0.855918	0.10526	0.798956	0.777013	3.09629	2.71927	4.75234	0.381274	4.59511	1.19647	0.330355	0.20851	4.59749	3.15833	#N/A	3.07903	2.70597	#N/A	#N/A	#N/A	#N/A	#N/A	#N/A	#N/A	#N/A	#N/A	#N/A	#N/A	#N/A	16	ENSG00000171703	TCEA2	protein_coding	transcription elongation factor A2 [Source:HGNC Symbol;Acc:HGNC:11614]
ARPC3	#N/A	#N/A	#N/A	#N/A	#N/A	#N/A	#N/A	#N/A	#N/A	#N/A	#N/A	#N/A	#N/A	#N/A	#N/A	#N/A	#N/A	#N/A	#N/A	#N/A	#N/A	#N/A	#N/A	#N/A	#N/A	#N/A	#N/A	#N/A	#N/A	#N/A	#N/A	#N/A	#N/A	#N/A	1.54877	1.16724	2.35118	1.55209	2.25113	1.93952	1.76229	0.627981	2.09604	1.78859	1.95456	1.27699	1.48388	1.67211	#N/A	1.97205	1.31663	#N/A	#N/A	#N/A	#N/A	#N/A	#N/A	#N/A	#N/A	#N/A	#N/A	#N/A	#N/A	16	ENSG00000111229	ARPC3	protein_coding	actin related protein 2/3 complex subunit 3 [Source:HGNC Symbol;Acc:HGNC:706]
KCNC4	#N/A	#N/A	#N/A	#N/A	#N/A	#N/A	#N/A	#N/A	#N/A	#N/A	#N/A	#N/A	#N/A	#N/A	#N/A	#N/A	#N/A	#N/A	#N/A	#N/A	#N/A	#N/A	#N/A	#N/A	#N/A	#N/A	#N/A	#N/A	#N/A	#N/A	#N/A	#N/A	#N/A	#N/A	2.01863	#N/A	1.63358	2.31513	2.29787	1.85854	3.13296	1.1245	2.26223	1.13468	0.909186	0.176931	2.42331	1.98091	#N/A	1.79293	2.18195	#N/A	#N/A	#N/A	#N/A	#N/A	#N/A	#N/A	#N/A	#N/A	#N/A	#N/A	0.13991	16	ENSG00000116396	KCNC4	protein_coding	potassium voltage-gated channel subfamily C member 4 [Source:HGNC Symbol;Acc:HGNC:6236]
ARHGEF1	#N/A	#N/A	#N/A	#N/A	#N/A	#N/A	#N/A	#N/A	#N/A	#N/A	#N/A	#N/A	#N/A	#N/A	#N/A	#N/A	#N/A	#N/A	#N/A	#N/A	#N/A	#N/A	#N/A	#N/A	#N/A	#N/A	#N/A	#N/A	#N/A	#N/A	#N/A	#N/A	#N/A	#N/A	1.76574	#N/A	1.64351	1.77417	1.60467	2.02751	1.70115	1.34219	1.44222	1.45661	1.44196	1.49364	1.29535	1.59919	3.0406	1.31083	1.76124	#N/A	#N/A	#N/A	#N/A	#N/A	#N/A	#N/A	#N/A	#N/A	#N/A	#N/A	#N/A	16	ENSG00000076928	ARHGEF1	protein_coding	Rho guanine nucleotide exchange factor 1 [Source:HGNC Symbol;Acc:HGNC:681]
CDC25B	#N/A	#N/A	#N/A	#N/A	#N/A	#N/A	#N/A	#N/A	#N/A	#N/A	#N/A	#N/A	#N/A	#N/A	#N/A	#N/A	#N/A	#N/A	#N/A	#N/A	#N/A	#N/A	#N/A	#N/A	#N/A	#N/A	#N/A	#N/A	#N/A	#N/A	#N/A	#N/A	#N/A	#N/A	3.62692	0.177338	2.40901	3.10118	2.73159	3.93458	3.52437	2.57017	2.59523	2.48945	2.47868	0.839304	2.04717	3.0858	#N/A	2.18875	3.57259	#N/A	#N/A	#N/A	#N/A	#N/A	#N/A	#N/A	#N/A	#N/A	#N/A	#N/A	#N/A	16	ENSG00000101224	CDC25B	protein_coding	cell division cycle 25B [Source:HGNC Symbol;Acc:HGNC:1726]
PPP1R18#146112	#N/A	#N/A	#N/A	#N/A	#N/A	#N/A	#N/A	#N/A	#N/A	#N/A	#N/A	#N/A	#N/A	#N/A	#N/A	#N/A	#N/A	#N/A	#N/A	#N/A	#N/A	#N/A	#N/A	#N/A	#N/A	#N/A	#N/A	#N/A	#N/A	#N/A	#N/A	#N/A	#N/A	#N/A	0.26213	0.110902	0.218408	0.248426	0.414655	0.213926	0.299696	0.211367	0.312161	0.234748	0.236309	0.200023	0.261802	0.240765	#N/A	0.220567	0.503514	#N/A	#N/A	#N/A	#N/A	#N/A	#N/A	#N/A	#N/A	#N/A	#N/A	#N/A	#N/A	16	ENSG00000146112	PPP1R18	protein_coding	protein phosphatase 1 regulatory subunit 18 [Source:HGNC Symbol;Acc:HGNC:29413]
DNAJB11	#N/A	#N/A	#N/A	#N/A	#N/A	#N/A	#N/A	#N/A	#N/A	#N/A	#N/A	#N/A	#N/A	#N/A	#N/A	#N/A	#N/A	#N/A	#N/A	#N/A	#N/A	#N/A	#N/A	#N/A	#N/A	#N/A	#N/A	#N/A	#N/A	#N/A	#N/A	#N/A	#N/A	#N/A	1.28114	0.577862	1.59377	0.948167	1.98065	1.00085	0.916955	1.38903	1.14767	1.00737	1.37028	1.37963	1.20182	0.992499	#N/A	1.2718	1.01083	#N/A	#N/A	#N/A	#N/A	#N/A	#N/A	#N/A	#N/A	#N/A	#N/A	#N/A	#N/A	16	ENSG00000090520	DNAJB11	protein_coding	DnaJ heat shock protein family (Hsp40) member B11 [Source:HGNC Symbol;Acc:HGNC:14889]
SPATA13	#N/A	#N/A	#N/A	#N/A	#N/A	#N/A	#N/A	#N/A	#N/A	#N/A	#N/A	#N/A	#N/A	#N/A	#N/A	#N/A	#N/A	#N/A	#N/A	#N/A	#N/A	#N/A	#N/A	#N/A	#N/A	#N/A	#N/A	#N/A	#N/A	#N/A	#N/A	#N/A	#N/A	#N/A	0.644154	0.105071	1.82713	4.43765	2.07337	2.71611	4.36439	1.25361	3.8809	0.861561	0.535573	0.292242	2.86024	2.01299	#N/A	2.54507	2.89198	#N/A	#N/A	#N/A	#N/A	#N/A	#N/A	#N/A	#N/A	#N/A	#N/A	#N/A	#N/A	16	ENSG00000182957	SPATA13	protein_coding	spermatogenesis associated 13 [Source:HGNC Symbol;Acc:HGNC:23222]
GLIS2#126603	#N/A	#N/A	#N/A	#N/A	#N/A	#N/A	#N/A	#N/A	#N/A	#N/A	#N/A	#N/A	#N/A	#N/A	#N/A	#N/A	#N/A	#N/A	#N/A	#N/A	#N/A	#N/A	#N/A	#N/A	#N/A	#N/A	#N/A	#N/A	#N/A	#N/A	#N/A	#N/A	#N/A	#N/A	0.16348	#N/A	0.150659	0.131439	0.150593	0.166112	0.340251	0.123215	0.220926	0.0918575	0.150665	0.130064	0.135063	0.144991	#N/A	0.117922	0.134766	#N/A	#N/A	#N/A	#N/A	#N/A	#N/A	#N/A	#N/A	#N/A	#N/A	0.0990619	#N/A	16	ENSG00000126603	GLIS2	protein_coding	GLIS family zinc finger 2 [Source:HGNC Symbol;Acc:HGNC:29450]
BTN3A3	#N/A	#N/A	#N/A	#N/A	#N/A	#N/A	#N/A	#N/A	#N/A	#N/A	#N/A	#N/A	#N/A	#N/A	#N/A	#N/A	#N/A	#N/A	#N/A	#N/A	#N/A	#N/A	#N/A	#N/A	#N/A	#N/A	#N/A	#N/A	#N/A	#N/A	#N/A	#N/A	#N/A	#N/A	0.474285	0.126967	0.624009	0.268684	2.72914	0.23822	5.75821	0.228587	4.45604	0.398692	0.240093	0.177963	0.639741	0.314186	#N/A	0.65934	0.265785	#N/A	#N/A	#N/A	#N/A	#N/A	#N/A	#N/A	#N/A	#N/A	#N/A	#N/A	#N/A	16	ENSG00000111801	BTN3A3	protein_coding	butyrophilin subfamily 3 member A3 [Source:HGNC Symbol;Acc:HGNC:1140]
PALM2AKAP2	#N/A	#N/A	#N/A	#N/A	#N/A	#N/A	#N/A	#N/A	#N/A	#N/A	#N/A	#N/A	#N/A	#N/A	#N/A	#N/A	#N/A	#N/A	#N/A	#N/A	#N/A	#N/A	#N/A	#N/A	#N/A	#N/A	#N/A	#N/A	#N/A	#N/A	#N/A	#N/A	#N/A	#N/A	2.83795	1.9507	1.70709	3.38365	2.40836	2.45134	2.82531	1.04751	3.48195	1.92519	2.89189	2.18532	2.32065	3.52331	#N/A	2.83746	2.02896	#N/A	#N/A	#N/A	#N/A	#N/A	#N/A	#N/A	#N/A	#N/A	#N/A	#N/A	#N/A	16	ENSG00000157654	PALM2AKAP2	protein_coding	PALM2 and AKAP2 fusion [Source:HGNC Symbol;Acc:HGNC:33529]
BID	#N/A	#N/A	#N/A	#N/A	#N/A	#N/A	#N/A	#N/A	#N/A	#N/A	#N/A	#N/A	#N/A	#N/A	#N/A	#N/A	#N/A	#N/A	#N/A	#N/A	#N/A	#N/A	#N/A	#N/A	#N/A	#N/A	#N/A	#N/A	#N/A	#N/A	#N/A	#N/A	#N/A	#N/A	0.978866	#N/A	1.03648	0.602633	2.65375	2.56612	3.54782	0.87053	3.62747	0.378982	0.174392	#N/A	2.49188	1.95279	#N/A	0.986039	2.03305	#N/A	0.19776	#N/A	#N/A	#N/A	#N/A	#N/A	#N/A	#N/A	0.115901	#N/A	#N/A	16	ENSG00000015475	BID	protein_coding	BH3 interacting domain death agonist [Source:HGNC Symbol;Acc:HGNC:1050]
RNPEPL1	#N/A	#N/A	#N/A	#N/A	#N/A	#N/A	#N/A	#N/A	#N/A	#N/A	#N/A	#N/A	#N/A	#N/A	#N/A	#N/A	#N/A	#N/A	#N/A	#N/A	#N/A	#N/A	#N/A	#N/A	#N/A	#N/A	#N/A	#N/A	#N/A	#N/A	#N/A	#N/A	#N/A	#N/A	0.147741	0.076192	0.163974	0.201527	0.323653	0.505601	0.330104	0.157455	0.249076	0.14118	0.147693	0.119109	0.284017	0.18209	#N/A	0.169513	0.34413	#N/A	#N/A	#N/A	#N/A	#N/A	#N/A	#N/A	#N/A	#N/A	#N/A	#N/A	#N/A	16	ENSG00000142327	RNPEPL1	protein_coding	arginyl aminopeptidase like 1 [Source:HGNC Symbol;Acc:HGNC:10079]
TUBB#196230	#N/A	#N/A	#N/A	#N/A	#N/A	#N/A	#N/A	#N/A	#N/A	#N/A	#N/A	#N/A	#N/A	#N/A	#N/A	#N/A	#N/A	#N/A	#N/A	#N/A	#N/A	#N/A	#N/A	#N/A	#N/A	#N/A	#N/A	#N/A	#N/A	#N/A	#N/A	#N/A	#N/A	#N/A	0.254793	0.0872714	0.225133	0.258744	0.281352	0.255402	0.292566	0.200423	0.256611	0.235229	0.221991	0.183277	0.250741	0.260984	#N/A	0.263957	0.355056	#N/A	#N/A	#N/A	#N/A	#N/A	#N/A	#N/A	#N/A	#N/A	#N/A	#N/A	#N/A	16	ENSG00000196230	TUBB	protein_coding	tubulin beta class I [Source:HGNC Symbol;Acc:HGNC:20778]
BCR	#N/A	#N/A	#N/A	#N/A	#N/A	#N/A	#N/A	#N/A	#N/A	#N/A	#N/A	#N/A	#N/A	#N/A	#N/A	#N/A	#N/A	#N/A	#N/A	#N/A	#N/A	#N/A	#N/A	#N/A	#N/A	#N/A	#N/A	#N/A	#N/A	#N/A	#N/A	#N/A	#N/A	#N/A	1.78679	#N/A	1.5035	1.83387	1.96186	1.5883	1.78493	1.0388	2.39569	2.71964	1.87275	1.46962	1.67938	1.91011	1.45498	2.50754	1.85615	#N/A	#N/A	#N/A	#N/A	#N/A	#N/A	#N/A	#N/A	#N/A	#N/A	#N/A	#N/A	16	ENSG00000186716	BCR	protein_coding	BCR activator of RhoGEF and GTPase [Source:HGNC Symbol;Acc:HGNC:1014]
ARHGDIA	#N/A	#N/A	#N/A	#N/A	#N/A	#N/A	#N/A	#N/A	#N/A	#N/A	#N/A	#N/A	#N/A	#N/A	#N/A	#N/A	#N/A	#N/A	#N/A	#N/A	#N/A	#N/A	#N/A	#N/A	#N/A	#N/A	#N/A	#N/A	#N/A	#N/A	#N/A	#N/A	#N/A	#N/A	0.993911	0.116162	1.03176	3.97669	2.66878	2.90834	4.38562	0.891451	3.93237	1.63948	0.357705	0.229852	2.31343	3.57094	#N/A	2.55786	2.53113	#N/A	#N/A	#N/A	#N/A	#N/A	#N/A	#N/A	#N/A	#N/A	#N/A	#N/A	#N/A	16	ENSG00000141522	ARHGDIA	protein_coding	Rho GDP dissociation inhibitor alpha [Source:HGNC Symbol;Acc:HGNC:678]
PSMB8#204264	#N/A	#N/A	#N/A	#N/A	#N/A	#N/A	#N/A	#N/A	#N/A	#N/A	#N/A	#N/A	#N/A	#N/A	#N/A	#N/A	#N/A	#N/A	#N/A	#N/A	#N/A	#N/A	#N/A	#N/A	#N/A	#N/A	#N/A	#N/A	#N/A	#N/A	#N/A	#N/A	#N/A	#N/A	0.14058	0.0666039	0.140389	0.143639	0.113282	0.142599	0.165587	0.107925	0.161938	0.1304	0.124471	0.106259	0.149253	0.139417	#N/A	0.142592	0.122003	#N/A	#N/A	#N/A	#N/A	#N/A	#N/A	#N/A	#N/A	#N/A	#N/A	#N/A	#N/A	16	ENSG00000204264	PSMB8	protein_coding	proteasome 20S subunit beta 8 [Source:HGNC Symbol;Acc:HGNC:9545]
EPSTI1	#N/A	#N/A	#N/A	#N/A	#N/A	#N/A	#N/A	#N/A	#N/A	#N/A	#N/A	#N/A	#N/A	#N/A	#N/A	#N/A	#N/A	#N/A	#N/A	#N/A	#N/A	#N/A	#N/A	#N/A	#N/A	#N/A	#N/A	#N/A	#N/A	#N/A	#N/A	#N/A	#N/A	#N/A	0.242737	0.0794116	0.583548	0.285978	1.43531	0.87954	0.21791	0.163141	4.02397	0.151466	0.125756	0.178385	2.57894	0.606484	#N/A	1.04928	0.56788	#N/A	#N/A	#N/A	#N/A	#N/A	#N/A	#N/A	#N/A	#N/A	#N/A	#N/A	#N/A	16	ENSG00000133106	EPSTI1	protein_coding	epithelial stromal interaction 1 [Source:HGNC Symbol;Acc:HGNC:16465]
FKBP1A	#N/A	#N/A	#N/A	#N/A	#N/A	#N/A	#N/A	#N/A	#N/A	#N/A	#N/A	#N/A	#N/A	#N/A	#N/A	#N/A	#N/A	#N/A	#N/A	#N/A	#N/A	#N/A	#N/A	#N/A	#N/A	#N/A	#N/A	#N/A	#N/A	#N/A	#N/A	#N/A	#N/A	#N/A	0.823954	0.0887201	0.261315	3.32123	2.45247	2.34466	3.94633	0.715777	2.78022	0.814667	0.70159	0.253689	1.9532	2.39821	#N/A	2.62549	3.28477	#N/A	#N/A	#N/A	#N/A	#N/A	#N/A	#N/A	#N/A	#N/A	#N/A	#N/A	#N/A	16	ENSG00000088832	FKBP1A	protein_coding	FKBP prolyl isomerase 1A [Source:HGNC Symbol;Acc:HGNC:3711]
PPCS	#N/A	#N/A	#N/A	#N/A	#N/A	#N/A	#N/A	#N/A	#N/A	#N/A	#N/A	#N/A	#N/A	#N/A	#N/A	#N/A	#N/A	#N/A	#N/A	#N/A	#N/A	#N/A	#N/A	#N/A	#N/A	#N/A	#N/A	#N/A	#N/A	#N/A	#N/A	#N/A	#N/A	#N/A	0.384699	0.0899601	0.507182	0.59267	0.718876	0.868373	1.36809	0.389684	2.56595	0.339462	0.212982	0.158209	1.51952	0.912975	#N/A	1.16758	0.431008	#N/A	#N/A	#N/A	#N/A	#N/A	#N/A	#N/A	#N/A	#N/A	#N/A	#N/A	#N/A	16	ENSG00000127125	PPCS	protein_coding	phosphopantothenoylcysteine synthetase [Source:HGNC Symbol;Acc:HGNC:25686]
FES	#N/A	#N/A	#N/A	#N/A	#N/A	#N/A	#N/A	#N/A	#N/A	#N/A	#N/A	#N/A	#N/A	#N/A	#N/A	#N/A	#N/A	#N/A	#N/A	#N/A	#N/A	#N/A	#N/A	#N/A	#N/A	#N/A	#N/A	#N/A	#N/A	#N/A	#N/A	#N/A	#N/A	#N/A	0.243861	0.0767934	0.216688	0.254988	0.507139	0.327943	3.01738	0.192966	3.31021	0.199838	0.196455	0.188656	1.56882	0.456895	#N/A	0.387844	0.221141	#N/A	#N/A	#N/A	#N/A	#N/A	#N/A	#N/A	#N/A	#N/A	#N/A	#N/A	#N/A	16	ENSG00000182511	FES	protein_coding	FES proto-oncogene, tyrosine kinase [Source:HGNC Symbol;Acc:HGNC:3657]
ARHGAP27#159314	#N/A	#N/A	#N/A	#N/A	#N/A	#N/A	#N/A	#N/A	#N/A	#N/A	#N/A	#N/A	#N/A	#N/A	#N/A	#N/A	#N/A	#N/A	#N/A	#N/A	#N/A	#N/A	#N/A	#N/A	#N/A	#N/A	#N/A	#N/A	#N/A	#N/A	#N/A	#N/A	#N/A	#N/A	0.206604	0.0871655	0.234399	0.19217	0.268471	0.169172	0.264132	0.178482	1.4228	0.136027	0.142532	0.140052	0.372524	0.168839	#N/A	0.25029	0.177517	#N/A	#N/A	#N/A	#N/A	#N/A	#N/A	#N/A	#N/A	#N/A	#N/A	#N/A	#N/A	16	ENSG00000159314	ARHGAP27	protein_coding	Rho GTPase activating protein 27 [Source:HGNC Symbol;Acc:HGNC:31813]
GUCY1A2	#N/A	#N/A	#N/A	#N/A	#N/A	#N/A	#N/A	#N/A	#N/A	#N/A	#N/A	#N/A	#N/A	#N/A	#N/A	#N/A	#N/A	#N/A	#N/A	#N/A	#N/A	#N/A	#N/A	#N/A	#N/A	#N/A	#N/A	#N/A	#N/A	#N/A	#N/A	#N/A	#N/A	#N/A	3.59914	0.282169	2.13128	3.7748	2.17997	1.69841	3.13419	3.38819	3.03914	1.93737	2.40704	1.02113	1.96936	2.47935	#N/A	2.01573	2.69575	#N/A	#N/A	#N/A	#N/A	#N/A	#N/A	#N/A	#N/A	#N/A	#N/A	#N/A	#N/A	16	ENSG00000152402	GUCY1A2	protein_coding	guanylate cyclase 1 soluble subunit alpha 2 [Source:HGNC Symbol;Acc:HGNC:4684]
BTN3A2	#N/A	#N/A	#N/A	#N/A	#N/A	#N/A	#N/A	#N/A	#N/A	#N/A	#N/A	#N/A	#N/A	#N/A	#N/A	#N/A	#N/A	#N/A	#N/A	#N/A	#N/A	#N/A	#N/A	#N/A	#N/A	#N/A	#N/A	#N/A	#N/A	#N/A	#N/A	#N/A	#N/A	#N/A	0.321678	0.101377	0.509799	0.262138	0.907801	0.589444	4.68005	0.205791	4.80319	0.391824	0.195742	0.20615	2.55642	0.363636	#N/A	0.38811	0.403787	#N/A	#N/A	#N/A	#N/A	#N/A	#N/A	#N/A	#N/A	#N/A	#N/A	#N/A	#N/A	16	ENSG00000186470	BTN3A2	protein_coding	butyrophilin subfamily 3 member A2 [Source:HGNC Symbol;Acc:HGNC:1139]
PARP9	#N/A	#N/A	#N/A	#N/A	#N/A	#N/A	#N/A	#N/A	#N/A	#N/A	#N/A	#N/A	#N/A	#N/A	#N/A	#N/A	#N/A	#N/A	#N/A	#N/A	#N/A	#N/A	#N/A	#N/A	#N/A	#N/A	#N/A	#N/A	#N/A	#N/A	#N/A	#N/A	#N/A	#N/A	0.960566	#N/A	1.45918	1.14957	1.9571	1.3069	0.98561	1.14601	1.43839	1.07313	1.79011	0.819904	1.06639	1.33708	#N/A	1.40947	1.08354	#N/A	#N/A	#N/A	#N/A	0.950644	#N/A	#N/A	#N/A	#N/A	#N/A	#N/A	#N/A	16	ENSG00000138496	PARP9	protein_coding	poly(ADP-ribose) polymerase family member 9 [Source:HGNC Symbol;Acc:HGNC:24118]
PLXNB2	#N/A	#N/A	#N/A	#N/A	#N/A	#N/A	#N/A	#N/A	#N/A	#N/A	#N/A	#N/A	#N/A	#N/A	#N/A	#N/A	#N/A	#N/A	#N/A	#N/A	#N/A	#N/A	#N/A	#N/A	#N/A	#N/A	#N/A	#N/A	#N/A	#N/A	#N/A	#N/A	#N/A	#N/A	0.744577	#N/A	1.31142	0.794754	2.45641	0.798679	3.7664	0.355899	3.51048	0.542679	0.252158	0.206998	2.61914	1.44478	#N/A	1.41142	2.03002	#N/A	#N/A	#N/A	#N/A	#N/A	#N/A	#N/A	#N/A	#N/A	#N/A	0.18993	#N/A	16	ENSG00000196576	PLXNB2	protein_coding	plexin B2 [Source:HGNC Symbol;Acc:HGNC:9104]
PRKX-AS1	#N/A	#N/A	#N/A	#N/A	#N/A	#N/A	#N/A	#N/A	#N/A	#N/A	#N/A	#N/A	#N/A	#N/A	#N/A	#N/A	#N/A	#N/A	#N/A	#N/A	#N/A	#N/A	#N/A	#N/A	#N/A	#N/A	#N/A	#N/A	#N/A	#N/A	#N/A	#N/A	#N/A	#N/A	0.0772367	0.0290202	0.0328812	0.0795647	0.054782	0.0640694	0.0608764	0.0674981	0.0495426	0.0703511	0.0443936	0.0533431	0.0656786	0.0780571	#N/A	0.041857	0.0538493	#N/A	#N/A	#N/A	#N/A	#N/A	#N/A	#N/A	#N/A	#N/A	#N/A	#N/A	#N/A	16	ENSG00000236188	PRKX-AS1	lncRNA	PRKX antisense RNA 1 [Source:HGNC Symbol;Acc:HGNC:40479]
TRIM11	#N/A	#N/A	#N/A	#N/A	#N/A	#N/A	#N/A	#N/A	#N/A	#N/A	#N/A	#N/A	#N/A	#N/A	#N/A	#N/A	#N/A	#N/A	#N/A	#N/A	#N/A	#N/A	#N/A	#N/A	#N/A	#N/A	#N/A	#N/A	#N/A	#N/A	#N/A	#N/A	#N/A	#N/A	2.07409	0.0794923	2.49826	2.87484	2.32536	3.11585	2.95097	0.535237	2.78651	0.936101	0.669018	0.205846	2.36856	2.56053	#N/A	2.46862	2.42387	#N/A	#N/A	#N/A	#N/A	#N/A	#N/A	#N/A	#N/A	#N/A	#N/A	#N/A	#N/A	16	ENSG00000154370	TRIM11	protein_coding	tripartite motif containing 11 [Source:HGNC Symbol;Acc:HGNC:16281]
EML3	#N/A	#N/A	#N/A	#N/A	#N/A	#N/A	#N/A	#N/A	#N/A	#N/A	#N/A	#N/A	#N/A	#N/A	#N/A	#N/A	#N/A	#N/A	#N/A	#N/A	#N/A	#N/A	#N/A	#N/A	#N/A	#N/A	#N/A	#N/A	#N/A	#N/A	#N/A	#N/A	#N/A	#N/A	0.415614	0.108558	0.951036	1.35119	1.18097	0.763896	4.3246	0.22482	3.50864	0.391719	0.155613	0.135085	2.1762	1.41262	#N/A	1.18738	1.50838	#N/A	#N/A	#N/A	#N/A	#N/A	#N/A	#N/A	#N/A	#N/A	#N/A	#N/A	#N/A	16	ENSG00000149499	EML3	protein_coding	EMAP like 3 [Source:HGNC Symbol;Acc:HGNC:26666]
ZNF761	#N/A	#N/A	#N/A	#N/A	#N/A	#N/A	#N/A	#N/A	#N/A	#N/A	#N/A	#N/A	#N/A	#N/A	#N/A	#N/A	#N/A	#N/A	#N/A	#N/A	#N/A	#N/A	#N/A	#N/A	#N/A	#N/A	#N/A	#N/A	#N/A	#N/A	#N/A	#N/A	#N/A	#N/A	1.16297	#N/A	1.43859	1.39843	2.37077	1.56216	1.43826	1.18993	1.30375	1.27843	1.16997	0.268637	1.51512	1.4396	0.197592	1.38985	1.27155	#N/A	#N/A	#N/A	#N/A	#N/A	#N/A	#N/A	#N/A	#N/A	#N/A	#N/A	#N/A	16	ENSG00000160336	ZNF761	protein_coding	zinc finger protein 761 [Source:HGNC Symbol;Acc:HGNC:23179]
GRID2IP	#N/A	#N/A	#N/A	#N/A	#N/A	#N/A	#N/A	#N/A	#N/A	#N/A	#N/A	#N/A	#N/A	#N/A	#N/A	#N/A	#N/A	#N/A	#N/A	#N/A	#N/A	#N/A	#N/A	#N/A	#N/A	#N/A	#N/A	#N/A	#N/A	#N/A	#N/A	#N/A	#N/A	#N/A	0.541657	#N/A	0.718367	0.37691	1.52443	1.06077	3.29011	0.137471	2.39165	0.345213	0.252609	0.149207	2.36484	1.51437	#N/A	0.643368	2.309	#N/A	#N/A	#N/A	#N/A	#N/A	#N/A	#N/A	#N/A	#N/A	0.0977218	#N/A	#N/A	16	ENSG00000215045	GRID2IP	protein_coding	Grid2 interacting protein [Source:HGNC Symbol;Acc:HGNC:18464]
TRIM21	#N/A	#N/A	#N/A	#N/A	#N/A	#N/A	#N/A	#N/A	#N/A	#N/A	#N/A	#N/A	#N/A	#N/A	#N/A	#N/A	#N/A	#N/A	#N/A	#N/A	#N/A	#N/A	#N/A	#N/A	#N/A	#N/A	#N/A	#N/A	#N/A	#N/A	#N/A	#N/A	#N/A	#N/A	0.483067	#N/A	0.352489	0.933951	0.73862	0.322347	4.14995	0.204482	4.20144	0.256856	0.235742	0.179399	0.534304	0.569574	0.189149	0.351075	0.489549	#N/A	#N/A	#N/A	#N/A	#N/A	#N/A	#N/A	#N/A	#N/A	#N/A	#N/A	#N/A	16	ENSG00000132109	TRIM21	protein_coding	tripartite motif containing 21 [Source:HGNC Symbol;Acc:HGNC:11312]
CAPN2	#N/A	#N/A	#N/A	#N/A	#N/A	#N/A	#N/A	#N/A	#N/A	#N/A	#N/A	#N/A	#N/A	#N/A	#N/A	#N/A	#N/A	#N/A	#N/A	#N/A	#N/A	#N/A	#N/A	#N/A	#N/A	#N/A	#N/A	#N/A	#N/A	#N/A	#N/A	#N/A	#N/A	#N/A	0.941668	#N/A	1.13476	0.980867	1.17931	1.08918	0.911924	0.901361	0.799795	0.803758	0.896523	0.975005	0.824	0.921849	0.95262	0.962139	0.728769	#N/A	#N/A	#N/A	#N/A	#N/A	#N/A	#N/A	#N/A	#N/A	#N/A	#N/A	#N/A	16	ENSG00000162909	CAPN2	protein_coding	calpain 2 [Source:HGNC Symbol;Acc:HGNC:1479]
MAP2	#N/A	#N/A	#N/A	#N/A	#N/A	#N/A	#N/A	#N/A	#N/A	#N/A	#N/A	#N/A	#N/A	#N/A	#N/A	#N/A	#N/A	#N/A	#N/A	#N/A	#N/A	#N/A	#N/A	#N/A	#N/A	#N/A	#N/A	#N/A	#N/A	#N/A	#N/A	#N/A	#N/A	#N/A	0.169266	#N/A	0.517873	0.172706	1.06991	0.576121	3.94383	0.140236	3.29472	0.107979	0.156756	0.115512	0.222631	0.203008	#N/A	0.239372	0.351295	#N/A	#N/A	#N/A	#N/A	#N/A	#N/A	#N/A	#N/A	#N/A	#N/A	0.0879674	#N/A	16	ENSG00000078018	MAP2	protein_coding	microtubule associated protein 2 [Source:HGNC Symbol;Acc:HGNC:6839]
GDPD3	#N/A	#N/A	#N/A	#N/A	#N/A	#N/A	#N/A	#N/A	#N/A	#N/A	#N/A	#N/A	#N/A	#N/A	#N/A	#N/A	#N/A	#N/A	#N/A	#N/A	#N/A	#N/A	#N/A	#N/A	#N/A	#N/A	#N/A	#N/A	#N/A	#N/A	#N/A	#N/A	#N/A	#N/A	2.30436	#N/A	2.56302	1.96688	2.16469	2.17152	2.80985	1.43607	2.26732	1.22042	1.02904	0.33394	2.56594	2.13715	0.188581	2.12207	2.78194	#N/A	#N/A	#N/A	#N/A	#N/A	#N/A	#N/A	#N/A	#N/A	#N/A	#N/A	#N/A	16	ENSG00000102886	GDPD3	protein_coding	glycerophosphodiester phosphodiesterase domain containing 3 [Source:HGNC Symbol;Acc:HGNC:28638]
KLF2	#N/A	#N/A	#N/A	#N/A	#N/A	#N/A	#N/A	#N/A	#N/A	#N/A	#N/A	#N/A	#N/A	#N/A	#N/A	#N/A	#N/A	#N/A	#N/A	#N/A	#N/A	#N/A	#N/A	#N/A	#N/A	#N/A	#N/A	#N/A	#N/A	#N/A	#N/A	#N/A	#N/A	#N/A	0.19657	0.0503462	0.168068	0.200744	0.202605	0.165959	0.203472	0.178779	4.0184	0.153994	0.171634	0.158204	0.23336	0.146068	#N/A	0.183991	0.140924	#N/A	#N/A	#N/A	#N/A	#N/A	#N/A	#N/A	#N/A	#N/A	#N/A	#N/A	#N/A	16	ENSG00000127528	KLF2	protein_coding	Kruppel like factor 2 [Source:HGNC Symbol;Acc:HGNC:6347]
SULT1C4	#N/A	#N/A	#N/A	#N/A	#N/A	#N/A	#N/A	#N/A	#N/A	#N/A	#N/A	#N/A	#N/A	#N/A	#N/A	#N/A	#N/A	#N/A	#N/A	#N/A	#N/A	#N/A	#N/A	#N/A	#N/A	#N/A	#N/A	#N/A	#N/A	#N/A	#N/A	#N/A	#N/A	#N/A	0.131097	0.0653246	0.127295	0.128347	0.0946497	0.0950986	0.177257	0.0949835	0.111656	0.0755175	0.10401	0.102056	0.112296	0.113885	#N/A	0.128136	0.144507	#N/A	#N/A	#N/A	#N/A	#N/A	#N/A	#N/A	#N/A	#N/A	#N/A	#N/A	#N/A	16	ENSG00000198075	SULT1C4	protein_coding	sulfotransferase family 1C member 4 [Source:HGNC Symbol;Acc:HGNC:11457]
KLF3	#N/A	#N/A	#N/A	#N/A	#N/A	#N/A	#N/A	#N/A	#N/A	#N/A	#N/A	#N/A	#N/A	#N/A	#N/A	#N/A	#N/A	#N/A	#N/A	#N/A	#N/A	#N/A	#N/A	#N/A	#N/A	#N/A	#N/A	#N/A	#N/A	#N/A	#N/A	#N/A	#N/A	#N/A	1.5001	1.99605	1.54921	1.41303	1.51111	1.50675	1.31041	1.55777	1.07753	1.11139	1.15879	1.16933	1.10028	1.27882	#N/A	0.905747	1.41984	#N/A	#N/A	#N/A	#N/A	#N/A	#N/A	#N/A	#N/A	#N/A	#N/A	#N/A	#N/A	16	ENSG00000109787	KLF3	protein_coding	Kruppel like factor 3 [Source:HGNC Symbol;Acc:HGNC:16516]
TRIM26#234127	#N/A	#N/A	#N/A	#N/A	#N/A	#N/A	#N/A	#N/A	#N/A	#N/A	#N/A	#N/A	#N/A	#N/A	#N/A	#N/A	#N/A	#N/A	#N/A	#N/A	#N/A	#N/A	#N/A	#N/A	#N/A	#N/A	#N/A	#N/A	#N/A	#N/A	#N/A	#N/A	#N/A	#N/A	0.954944	#N/A	1.04455	1.00664	1.15496	1.15488	0.864859	0.967104	0.93005	1.05398	0.960724	2.0107	0.877851	0.998828	1.49658	0.967621	0.950833	#N/A	#N/A	#N/A	#N/A	#N/A	#N/A	#N/A	#N/A	#N/A	#N/A	#N/A	#N/A	16	ENSG00000234127	TRIM26	protein_coding	tripartite motif containing 26 [Source:HGNC Symbol;Acc:HGNC:12962]
ARID4B	#N/A	#N/A	#N/A	#N/A	#N/A	#N/A	#N/A	#N/A	#N/A	#N/A	#N/A	#N/A	#N/A	#N/A	#N/A	#N/A	#N/A	#N/A	#N/A	#N/A	#N/A	#N/A	#N/A	#N/A	#N/A	#N/A	#N/A	#N/A	#N/A	#N/A	#N/A	#N/A	#N/A	#N/A	0.700509	#N/A	0.622989	0.578387	0.551494	0.555046	0.584605	0.889407	0.432558	0.598304	0.611498	0.758695	0.520993	0.633509	0.739685	0.450957	0.637649	#N/A	#N/A	#N/A	#N/A	#N/A	#N/A	#N/A	#N/A	#N/A	#N/A	#N/A	#N/A	16	ENSG00000054267	ARID4B	protein_coding	AT-rich interaction domain 4B [Source:HGNC Symbol;Acc:HGNC:15550]
RASSF1	#N/A	#N/A	#N/A	#N/A	#N/A	#N/A	#N/A	#N/A	#N/A	#N/A	#N/A	#N/A	#N/A	#N/A	#N/A	#N/A	#N/A	#N/A	#N/A	#N/A	#N/A	#N/A	#N/A	#N/A	#N/A	#N/A	#N/A	#N/A	#N/A	#N/A	#N/A	#N/A	#N/A	#N/A	1.55454	#N/A	1.6936	1.39309	1.13172	1.35001	1.30715	1.6488	0.978667	1.27893	1.0788	1.30264	1.38635	1.45917	1.27275	0.861339	1.27582	#N/A	#N/A	#N/A	#N/A	#N/A	#N/A	#N/A	#N/A	#N/A	#N/A	#N/A	#N/A	16	ENSG00000068028	RASSF1	protein_coding	Ras association domain family member 1 [Source:HGNC Symbol;Acc:HGNC:9882]
DDX43	#N/A	#N/A	#N/A	#N/A	#N/A	#N/A	#N/A	#N/A	#N/A	#N/A	#N/A	#N/A	#N/A	#N/A	#N/A	#N/A	#N/A	#N/A	#N/A	#N/A	#N/A	#N/A	#N/A	#N/A	#N/A	#N/A	#N/A	#N/A	#N/A	#N/A	#N/A	#N/A	#N/A	#N/A	0.208221	0.102346	0.357722	0.236817	0.317192	0.337724	3.69939	0.217192	2.55551	0.167938	0.15441	0.185552	1.97334	0.244495	#N/A	0.699631	0.27673	#N/A	#N/A	#N/A	#N/A	#N/A	#N/A	#N/A	#N/A	#N/A	#N/A	#N/A	#N/A	16	ENSG00000080007	DDX43	protein_coding	DEAD-box helicase 43 [Source:HGNC Symbol;Acc:HGNC:18677]
BTN2A1	#N/A	#N/A	#N/A	#N/A	#N/A	#N/A	#N/A	#N/A	#N/A	#N/A	#N/A	#N/A	#N/A	#N/A	#N/A	#N/A	#N/A	#N/A	#N/A	#N/A	#N/A	#N/A	#N/A	#N/A	#N/A	#N/A	#N/A	#N/A	#N/A	#N/A	#N/A	#N/A	#N/A	#N/A	0.948875	#N/A	1.17034	0.994672	1.41987	1.17834	0.929174	0.91485	0.851658	1.08361	1.32525	1.32792	0.876476	1.12509	1.3266	0.883407	1.11483	#N/A	#N/A	#N/A	#N/A	#N/A	#N/A	#N/A	#N/A	#N/A	#N/A	#N/A	#N/A	16	ENSG00000112763	BTN2A1	protein_coding	butyrophilin subfamily 2 member A1 [Source:HGNC Symbol;Acc:HGNC:1136]
HCP5#206337	#N/A	#N/A	#N/A	#N/A	#N/A	#N/A	#N/A	#N/A	#N/A	#N/A	#N/A	#N/A	#N/A	#N/A	#N/A	#N/A	#N/A	#N/A	#N/A	#N/A	#N/A	#N/A	#N/A	#N/A	#N/A	#N/A	#N/A	#N/A	#N/A	#N/A	#N/A	#N/A	#N/A	#N/A	2.10649	1.37958	1.495	1.84973	1.46813	1.82026	1.98056	2.17658	1.07892	1.88085	1.28371	2.06233	1.07866	1.23215	#N/A	1.0479	1.94767	#N/A	#N/A	#N/A	#N/A	#N/A	#N/A	#N/A	#N/A	#N/A	#N/A	#N/A	#N/A	16	ENSG00000206337	HCP5	lncRNA	HLA complex P5 [Source:HGNC Symbol;Acc:HGNC:21659]
PDCD6IP	#N/A	#N/A	#N/A	#N/A	#N/A	#N/A	#N/A	#N/A	#N/A	#N/A	#N/A	#N/A	#N/A	#N/A	#N/A	#N/A	#N/A	#N/A	#N/A	#N/A	#N/A	#N/A	#N/A	#N/A	#N/A	#N/A	#N/A	#N/A	#N/A	#N/A	#N/A	#N/A	#N/A	#N/A	0.552858	#N/A	0.775299	0.531231	0.715648	0.51592	0.492253	0.756875	0.565336	0.610472	0.807691	0.754242	0.559237	0.683584	1.01522	0.57837	0.433466	#N/A	#N/A	#N/A	#N/A	#N/A	#N/A	#N/A	#N/A	#N/A	#N/A	#N/A	#N/A	16	ENSG00000170248	PDCD6IP	protein_coding	programmed cell death 6 interacting protein [Source:HGNC Symbol;Acc:HGNC:8766]
RAP1GDS1	#N/A	#N/A	#N/A	#N/A	#N/A	#N/A	#N/A	#N/A	#N/A	#N/A	#N/A	#N/A	#N/A	#N/A	#N/A	#N/A	#N/A	#N/A	#N/A	#N/A	#N/A	#N/A	#N/A	#N/A	#N/A	#N/A	#N/A	#N/A	#N/A	#N/A	#N/A	#N/A	#N/A	#N/A	0.569792	#N/A	0.520165	0.660618	0.662413	0.623344	0.605767	0.852684	0.522074	0.415668	0.517626	0.888581	0.599111	0.725191	#N/A	0.54099	0.609034	#N/A	#N/A	#N/A	#N/A	#N/A	#N/A	0.806477	#N/A	#N/A	#N/A	#N/A	#N/A	16	ENSG00000138698	RAP1GDS1	protein_coding	Rap1 GTPase-GDP dissociation stimulator 1 [Source:HGNC Symbol;Acc:HGNC:9859]
METRNL#176845	#N/A	#N/A	#N/A	#N/A	#N/A	#N/A	#N/A	#N/A	#N/A	#N/A	#N/A	#N/A	#N/A	#N/A	#N/A	#N/A	#N/A	#N/A	#N/A	#N/A	#N/A	#N/A	#N/A	#N/A	#N/A	#N/A	#N/A	#N/A	#N/A	#N/A	#N/A	#N/A	#N/A	#N/A	0.165271	0.105026	0.1967	0.129177	0.208055	0.167946	0.226084	0.131307	0.273815	0.142613	0.145266	0.144039	0.209677	0.152337	#N/A	0.200315	0.205058	#N/A	#N/A	#N/A	#N/A	#N/A	#N/A	#N/A	#N/A	#N/A	#N/A	#N/A	#N/A	16	ENSG00000176845	METRNL	protein_coding	meteorin like, glial cell differentiation regulator [Source:HGNC Symbol;Acc:HGNC:27584]
PAXIP1-AS2	#N/A	#N/A	#N/A	#N/A	#N/A	#N/A	#N/A	#N/A	#N/A	#N/A	#N/A	#N/A	#N/A	#N/A	#N/A	#N/A	#N/A	#N/A	#N/A	#N/A	#N/A	#N/A	#N/A	#N/A	#N/A	#N/A	#N/A	#N/A	#N/A	#N/A	#N/A	#N/A	#N/A	#N/A	1.35869	0.759223	1.3709	1.13536	1.20137	1.53595	1.11182	1.59037	1.20416	1.14675	1.2132	#N/A	1.06959	1.18516	0.949918	1.26062	1.32448	#N/A	#N/A	#N/A	#N/A	#N/A	#N/A	#N/A	#N/A	#N/A	#N/A	#N/A	#N/A	16	ENSG00000214106	PAXIP1-AS2	lncRNA	PAXIP1 antisense RNA 2 [Source:HGNC Symbol;Acc:HGNC:48958]
EML4	#N/A	#N/A	#N/A	#N/A	#N/A	#N/A	#N/A	#N/A	#N/A	#N/A	#N/A	#N/A	#N/A	#N/A	#N/A	#N/A	#N/A	#N/A	#N/A	#N/A	#N/A	#N/A	#N/A	#N/A	#N/A	#N/A	#N/A	#N/A	#N/A	#N/A	#N/A	#N/A	#N/A	#N/A	0.776313	1.34128	0.85678	0.827393	0.833827	0.82149	0.673491	0.823411	0.833472	0.756821	0.866881	0.861605	0.758629	0.967528	#N/A	0.918015	0.697582	#N/A	#N/A	#N/A	#N/A	#N/A	#N/A	#N/A	#N/A	#N/A	#N/A	#N/A	#N/A	16	ENSG00000143924	EML4	protein_coding	EMAP like 4 [Source:HGNC Symbol;Acc:HGNC:1316]
WASHC2C	#N/A	#N/A	#N/A	#N/A	#N/A	#N/A	#N/A	#N/A	#N/A	#N/A	#N/A	#N/A	#N/A	#N/A	#N/A	#N/A	#N/A	#N/A	#N/A	#N/A	#N/A	#N/A	#N/A	#N/A	#N/A	#N/A	#N/A	#N/A	#N/A	#N/A	#N/A	#N/A	#N/A	#N/A	0.963765	#N/A	1.111	0.954253	1.02965	0.919257	0.847354	1.01522	0.978691	1.00837	0.775499	0.841567	0.88815	0.931053	1.42298	1.00309	0.87737	#N/A	#N/A	#N/A	#N/A	#N/A	#N/A	#N/A	#N/A	#N/A	#N/A	#N/A	#N/A	16	ENSG00000172661	WASHC2C	protein_coding	WASH complex subunit 2C [Source:HGNC Symbol;Acc:HGNC:23414]
RHOC	#N/A	#N/A	#N/A	#N/A	#N/A	#N/A	#N/A	#N/A	#N/A	#N/A	#N/A	#N/A	#N/A	#N/A	#N/A	#N/A	#N/A	#N/A	#N/A	#N/A	#N/A	#N/A	#N/A	#N/A	#N/A	#N/A	#N/A	#N/A	#N/A	#N/A	#N/A	#N/A	#N/A	#N/A	0.169274	#N/A	0.145542	0.148904	0.142001	0.136119	0.182876	0.128086	0.179162	0.133104	0.150599	0.13008	0.17905	0.148446	0.111097	0.169311	0.150696	#N/A	#N/A	#N/A	#N/A	#N/A	#N/A	#N/A	#N/A	#N/A	#N/A	#N/A	#N/A	16	ENSG00000155366	RHOC	protein_coding	ras homolog family member C [Source:HGNC Symbol;Acc:HGNC:669]
GPR162	#N/A	#N/A	#N/A	#N/A	#N/A	#N/A	#N/A	#N/A	#N/A	#N/A	#N/A	#N/A	#N/A	#N/A	#N/A	#N/A	#N/A	#N/A	#N/A	#N/A	#N/A	#N/A	#N/A	#N/A	#N/A	#N/A	#N/A	#N/A	#N/A	#N/A	#N/A	#N/A	#N/A	#N/A	0.105307	#N/A	0.0907648	0.108478	0.100449	0.0844925	0.125876	0.072566	0.0948637	0.0969146	0.0923377	0.0747643	0.0794361	0.105855	#N/A	0.106716	0.105214	#N/A	#N/A	#N/A	#N/A	#N/A	#N/A	#N/A	#N/A	#N/A	#N/A	0.0687407	#N/A	16	ENSG00000250510	GPR162	protein_coding	G protein-coupled receptor 162 [Source:HGNC Symbol;Acc:HGNC:16693]
MVB12A	#N/A	#N/A	#N/A	#N/A	#N/A	#N/A	#N/A	#N/A	#N/A	#N/A	#N/A	#N/A	#N/A	#N/A	#N/A	#N/A	#N/A	#N/A	#N/A	#N/A	#N/A	#N/A	#N/A	#N/A	#N/A	#N/A	#N/A	#N/A	#N/A	#N/A	#N/A	#N/A	#N/A	#N/A	1.43126	#N/A	1.70037	1.80675	1.60975	2.07068	1.66107	1.49782	1.50167	1.58956	1.28645	#N/A	1.19114	1.79367	0.706915	1.44488	1.71606	#N/A	#N/A	#N/A	#N/A	#N/A	#N/A	#N/A	#N/A	#N/A	#N/A	0.644444	#N/A	16	ENSG00000141971	MVB12A	protein_coding	multivesicular body subunit 12A [Source:HGNC Symbol;Acc:HGNC:25153]
HLA-A#206503	#N/A	#N/A	#N/A	#N/A	#N/A	#N/A	#N/A	#N/A	#N/A	#N/A	#N/A	#N/A	#N/A	#N/A	#N/A	#N/A	#N/A	#N/A	#N/A	#N/A	#N/A	#N/A	#N/A	#N/A	#N/A	#N/A	#N/A	#N/A	#N/A	#N/A	#N/A	#N/A	#N/A	#N/A	0.433588	0.0490396	0.37178	0.296957	0.23456	0.469656	3.11527	0.120656	2.81961	0.142697	0.0732656	0.112546	0.374324	0.294423	#N/A	0.346179	0.380898	#N/A	#N/A	#N/A	#N/A	#N/A	#N/A	#N/A	#N/A	#N/A	#N/A	#N/A	#N/A	16	ENSG00000206503	HLA-A	protein_coding	major histocompatibility complex, class I, A [Source:HGNC Symbol;Acc:HGNC:4931]
#228395	#N/A	#N/A	#N/A	#N/A	#N/A	#N/A	#N/A	#N/A	#N/A	#N/A	#N/A	#N/A	#N/A	#N/A	#N/A	#N/A	#N/A	#N/A	#N/A	#N/A	#N/A	#N/A	#N/A	#N/A	#N/A	#N/A	#N/A	#N/A	#N/A	#N/A	#N/A	#N/A	#N/A	#N/A	1.26929	#N/A	0.958256	1.51383	1.42751	1.41603	1.34619	0.98358	1.30784	1.13896	1.83921	0.695384	1.50899	1.55666	0.245928	1.27464	1.34336	#N/A	#N/A	#N/A	#N/A	#N/A	#N/A	#N/A	#N/A	#N/A	#N/A	#N/A	#N/A	16	ENSG00000228395		lncRNA	novel transcript
CHSY1	#N/A	#N/A	#N/A	#N/A	#N/A	#N/A	#N/A	#N/A	#N/A	#N/A	#N/A	#N/A	#N/A	#N/A	#N/A	#N/A	#N/A	#N/A	#N/A	#N/A	#N/A	#N/A	#N/A	#N/A	#N/A	#N/A	#N/A	#N/A	#N/A	#N/A	#N/A	#N/A	#N/A	#N/A	0.764431	#N/A	0.678812	0.728554	0.764016	0.629236	0.640612	0.724669	0.75049	0.794157	0.868051	0.79214	0.798779	0.836236	1.31159	0.719205	0.734115	#N/A	#N/A	#N/A	#N/A	#N/A	#N/A	#N/A	#N/A	#N/A	#N/A	#N/A	#N/A	16	ENSG00000131873	CHSY1	protein_coding	chondroitin sulfate synthase 1 [Source:HGNC Symbol;Acc:HGNC:17198]
KYAT3	#N/A	#N/A	#N/A	#N/A	#N/A	#N/A	#N/A	#N/A	#N/A	#N/A	#N/A	#N/A	#N/A	#N/A	#N/A	#N/A	#N/A	#N/A	#N/A	#N/A	#N/A	#N/A	#N/A	#N/A	#N/A	#N/A	#N/A	#N/A	#N/A	#N/A	#N/A	#N/A	#N/A	#N/A	0.915472	#N/A	0.764909	0.889997	0.949173	1.01712	0.929412	1.14447	0.785482	0.776099	0.989585	1.39824	0.866611	1.11934	1.24314	0.915031	0.912658	#N/A	#N/A	#N/A	#N/A	#N/A	#N/A	#N/A	#N/A	#N/A	#N/A	#N/A	#N/A	16	ENSG00000137944	KYAT3	protein_coding	kynurenine aminotransferase 3 [Source:HGNC Symbol;Acc:HGNC:33238]
ANKLE2	#N/A	#N/A	#N/A	#N/A	#N/A	#N/A	#N/A	#N/A	#N/A	#N/A	#N/A	#N/A	#N/A	#N/A	#N/A	#N/A	#N/A	#N/A	#N/A	#N/A	#N/A	#N/A	#N/A	#N/A	#N/A	#N/A	#N/A	#N/A	#N/A	#N/A	#N/A	#N/A	#N/A	#N/A	0.81501	#N/A	0.890605	0.70344	0.823692	0.940581	0.799757	1.03541	0.655304	0.713073	0.799542	0.827184	0.769636	0.779438	1.32386	0.587906	0.779503	#N/A	#N/A	#N/A	#N/A	#N/A	#N/A	#N/A	#N/A	#N/A	#N/A	#N/A	#N/A	16	ENSG00000176915	ANKLE2	protein_coding	ankyrin repeat and LEM domain containing 2 [Source:HGNC Symbol;Acc:HGNC:29101]
USP48	#N/A	#N/A	#N/A	#N/A	#N/A	#N/A	#N/A	#N/A	#N/A	#N/A	#N/A	#N/A	#N/A	#N/A	#N/A	#N/A	#N/A	#N/A	#N/A	#N/A	#N/A	#N/A	#N/A	#N/A	#N/A	#N/A	#N/A	#N/A	#N/A	#N/A	#N/A	#N/A	#N/A	#N/A	0.375649	#N/A	0.437049	0.492544	0.417673	0.44885	0.377295	0.50252	0.314994	0.483155	0.483264	0.456468	0.350838	0.403634	1.49204	0.400752	0.428443	#N/A	#N/A	#N/A	#N/A	#N/A	#N/A	#N/A	#N/A	#N/A	#N/A	#N/A	#N/A	16	ENSG00000090686	USP48	protein_coding	ubiquitin specific peptidase 48 [Source:HGNC Symbol;Acc:HGNC:18533]
SKI	#N/A	#N/A	#N/A	#N/A	#N/A	#N/A	#N/A	#N/A	#N/A	#N/A	#N/A	#N/A	#N/A	#N/A	#N/A	#N/A	#N/A	#N/A	#N/A	#N/A	#N/A	#N/A	#N/A	#N/A	#N/A	#N/A	#N/A	#N/A	#N/A	#N/A	#N/A	#N/A	#N/A	#N/A	1.18973	#N/A	0.852352	1.08111	0.641295	1.13978	1.18518	1.45982	0.754874	0.756274	0.653183	1.60095	0.797456	1.19701	0.941378	0.56334	1.23402	#N/A	#N/A	#N/A	#N/A	#N/A	#N/A	#N/A	#N/A	#N/A	#N/A	#N/A	#N/A	16	ENSG00000157933	SKI	protein_coding	SKI proto-oncogene [Source:HGNC Symbol;Acc:HGNC:10896]
CDK9	#N/A	#N/A	#N/A	#N/A	#N/A	#N/A	#N/A	#N/A	#N/A	#N/A	#N/A	#N/A	#N/A	#N/A	#N/A	#N/A	#N/A	#N/A	#N/A	#N/A	#N/A	#N/A	#N/A	#N/A	#N/A	#N/A	#N/A	#N/A	#N/A	#N/A	#N/A	#N/A	#N/A	#N/A	1.20592	#N/A	1.11706	1.47327	1.21337	1.32343	1.35601	1.44688	1.13598	0.876913	1.54068	1.26714	1.23581	1.37919	0.828251	1.1964	1.48757	#N/A	#N/A	#N/A	#N/A	#N/A	#N/A	#N/A	#N/A	#N/A	#N/A	#N/A	#N/A	16	ENSG00000136807	CDK9	protein_coding	cyclin dependent kinase 9 [Source:HGNC Symbol;Acc:HGNC:1780]
PTPN7	#N/A	#N/A	#N/A	#N/A	#N/A	#N/A	#N/A	#N/A	#N/A	#N/A	#N/A	#N/A	#N/A	#N/A	#N/A	#N/A	#N/A	#N/A	#N/A	#N/A	#N/A	#N/A	#N/A	#N/A	#N/A	#N/A	#N/A	#N/A	#N/A	#N/A	#N/A	#N/A	#N/A	#N/A	0.20393	#N/A	0.388178	0.272382	0.956788	0.217444	3.13188	0.175496	2.24931	0.154489	0.156913	0.158183	1.64578	1.01426	#N/A	0.75132	0.837782	#N/A	0.129744	#N/A	#N/A	#N/A	#N/A	#N/A	#N/A	#N/A	#N/A	#N/A	#N/A	16	ENSG00000143851	PTPN7	protein_coding	protein tyrosine phosphatase non-receptor type 7 [Source:HGNC Symbol;Acc:HGNC:9659]
SLC12A9	#N/A	#N/A	#N/A	#N/A	#N/A	#N/A	#N/A	#N/A	#N/A	#N/A	#N/A	#N/A	#N/A	#N/A	#N/A	#N/A	#N/A	#N/A	#N/A	#N/A	#N/A	#N/A	#N/A	#N/A	#N/A	#N/A	#N/A	#N/A	#N/A	#N/A	#N/A	#N/A	#N/A	#N/A	1.88475	0.119751	1.00297	1.74838	1.18121	1.53133	1.70429	1.57123	1.29105	1.7	0.867789	0.878984	1.30784	1.56106	#N/A	1.46926	2.24501	#N/A	#N/A	#N/A	#N/A	#N/A	#N/A	#N/A	#N/A	#N/A	#N/A	#N/A	#N/A	16	ENSG00000146828	SLC12A9	protein_coding	solute carrier family 12 member 9 [Source:HGNC Symbol;Acc:HGNC:17435]
EFCAB14-AS1	#N/A	#N/A	#N/A	#N/A	#N/A	#N/A	#N/A	#N/A	#N/A	#N/A	#N/A	#N/A	#N/A	#N/A	#N/A	#N/A	#N/A	#N/A	#N/A	#N/A	#N/A	#N/A	#N/A	#N/A	#N/A	#N/A	#N/A	#N/A	#N/A	#N/A	#N/A	#N/A	#N/A	#N/A	1.44257	#N/A	1.79747	1.07492	1.3036	1.55823	1.18132	1.44049	1.45135	1.20269	1.42183	#N/A	1.56563	1.6403	0.195125	1.68485	1.40325	#N/A	#N/A	#N/A	#N/A	#N/A	#N/A	#N/A	#N/A	#N/A	#N/A	#N/A	0.177344	16	ENSG00000228237	EFCAB14-AS1	lncRNA	EFCAB14 antisense RNA 1 [Source:HGNC Symbol;Acc:HGNC:44108]
MAPK7	#N/A	#N/A	#N/A	#N/A	#N/A	#N/A	#N/A	#N/A	#N/A	#N/A	#N/A	#N/A	#N/A	#N/A	#N/A	#N/A	#N/A	#N/A	#N/A	#N/A	#N/A	#N/A	#N/A	#N/A	#N/A	#N/A	#N/A	#N/A	#N/A	#N/A	#N/A	#N/A	#N/A	#N/A	0.097964	#N/A	0.0936721	0.0892086	0.0739672	0.102755	1.44977	0.102842	1.36475	0.13225	0.132958	#N/A	0.0969875	0.0630722	0.110291	0.0557012	0.149323	#N/A	#N/A	#N/A	#N/A	#N/A	#N/A	#N/A	#N/A	#N/A	#N/A	0.115646	#N/A	16	ENSG00000166484	MAPK7	protein_coding	mitogen-activated protein kinase 7 [Source:HGNC Symbol;Acc:HGNC:6880]
SHE	#N/A	#N/A	#N/A	#N/A	#N/A	#N/A	#N/A	#N/A	#N/A	#N/A	#N/A	#N/A	#N/A	#N/A	#N/A	#N/A	#N/A	#N/A	#N/A	#N/A	#N/A	#N/A	#N/A	#N/A	#N/A	#N/A	#N/A	#N/A	#N/A	#N/A	#N/A	#N/A	#N/A	#N/A	0.192019	#N/A	0.100083	0.177486	0.171693	0.148338	0.206246	0.154816	0.261837	0.127864	0.148589	0.114838	0.149142	0.132423	#N/A	0.0904376	0.209543	#N/A	#N/A	#N/A	#N/A	#N/A	#N/A	#N/A	#N/A	#N/A	#N/A	0.10068	#N/A	16	ENSG00000169291	SHE	protein_coding	Src homology 2 domain containing E [Source:HGNC Symbol;Acc:HGNC:27004]
ZNF701	#N/A	#N/A	#N/A	#N/A	#N/A	#N/A	#N/A	#N/A	#N/A	#N/A	#N/A	#N/A	#N/A	#N/A	#N/A	#N/A	#N/A	#N/A	#N/A	#N/A	#N/A	#N/A	#N/A	#N/A	#N/A	#N/A	#N/A	#N/A	#N/A	#N/A	#N/A	#N/A	#N/A	#N/A	0.860062	1.14915	0.826057	0.68669	0.76566	0.746826	0.726653	0.927256	0.69626	0.755743	1.03473	1.17512	0.749696	0.771687	#N/A	0.856057	0.769777	#N/A	#N/A	#N/A	#N/A	#N/A	#N/A	#N/A	#N/A	#N/A	#N/A	#N/A	#N/A	16	ENSG00000167562	ZNF701	protein_coding	zinc finger protein 701 [Source:HGNC Symbol;Acc:HGNC:25597]
AP1G2	#N/A	#N/A	#N/A	#N/A	#N/A	#N/A	#N/A	#N/A	#N/A	#N/A	#N/A	#N/A	#N/A	#N/A	#N/A	#N/A	#N/A	#N/A	#N/A	#N/A	#N/A	#N/A	#N/A	#N/A	#N/A	#N/A	#N/A	#N/A	#N/A	#N/A	#N/A	#N/A	#N/A	#N/A	0.16271	#N/A	0.140062	0.139893	0.176087	0.186589	1.43273	0.139785	1.29317	0.0867378	0.139665	0.150063	0.262073	0.156657	0.127642	0.134189	0.156414	#N/A	#N/A	#N/A	#N/A	#N/A	#N/A	#N/A	#N/A	#N/A	#N/A	#N/A	#N/A	16	ENSG00000213983	AP1G2	protein_coding	adaptor related protein complex 1 subunit gamma 2 [Source:HGNC Symbol;Acc:HGNC:556]
NBPF11	#N/A	#N/A	#N/A	#N/A	#N/A	#N/A	#N/A	#N/A	#N/A	#N/A	#N/A	#N/A	#N/A	#N/A	#N/A	#N/A	#N/A	#N/A	#N/A	#N/A	#N/A	#N/A	#N/A	#N/A	#N/A	#N/A	#N/A	#N/A	#N/A	#N/A	#N/A	#N/A	#N/A	#N/A	0.978272	#N/A	0.614725	0.841839	0.679935	0.767484	0.700072	0.924706	0.749061	0.802228	0.805843	0.964529	0.679651	0.88976	1.01468	0.761109	0.662716	#N/A	#N/A	#N/A	#N/A	#N/A	#N/A	#N/A	#N/A	#N/A	#N/A	#N/A	#N/A	16	ENSG00000263956	NBPF11	protein_coding	NBPF member 11 [Source:HGNC Symbol;Acc:HGNC:31993]
AGAP3	#N/A	#N/A	#N/A	#N/A	#N/A	#N/A	#N/A	#N/A	#N/A	#N/A	#N/A	#N/A	#N/A	#N/A	#N/A	#N/A	#N/A	#N/A	#N/A	#N/A	#N/A	#N/A	#N/A	#N/A	#N/A	#N/A	#N/A	#N/A	#N/A	#N/A	#N/A	#N/A	#N/A	#N/A	0.999588	#N/A	0.967702	1.13378	0.880615	0.730351	0.929709	0.808326	0.720372	0.688165	0.703518	#N/A	0.770966	0.877467	#N/A	0.728414	0.995301	0.706642	#N/A	#N/A	#N/A	#N/A	#N/A	#N/A	#N/A	#N/A	#N/A	#N/A	0.984173	16	ENSG00000133612	AGAP3	protein_coding	ArfGAP with GTPase domain, ankyrin repeat and PH domain 3 [Source:HGNC Symbol;Acc:HGNC:16923]
PPP1R35	#N/A	#N/A	#N/A	#N/A	#N/A	#N/A	#N/A	#N/A	#N/A	#N/A	#N/A	#N/A	#N/A	#N/A	#N/A	#N/A	#N/A	#N/A	#N/A	#N/A	#N/A	#N/A	#N/A	#N/A	#N/A	#N/A	#N/A	#N/A	#N/A	#N/A	#N/A	#N/A	#N/A	#N/A	1.29889	#N/A	1.6036	1.06634	0.751572	0.76691	1.02976	1.25717	0.99028	1.0595	1.06871	1.06964	1.04112	1.44779	1.26639	1.20191	0.980307	#N/A	#N/A	#N/A	#N/A	#N/A	#N/A	#N/A	#N/A	#N/A	#N/A	#N/A	#N/A	16	ENSG00000160813	PPP1R35	protein_coding	protein phosphatase 1 regulatory subunit 35 [Source:HGNC Symbol;Acc:HGNC:28320]
TAGLN	#N/A	#N/A	#N/A	#N/A	#N/A	#N/A	#N/A	#N/A	#N/A	#N/A	#N/A	#N/A	#N/A	#N/A	#N/A	#N/A	#N/A	#N/A	#N/A	#N/A	#N/A	#N/A	#N/A	#N/A	#N/A	#N/A	#N/A	#N/A	#N/A	#N/A	#N/A	#N/A	#N/A	#N/A	0.193653	0.112032	1.3444	0.223328	0.473878	1.27481	3.91113	0.196879	3.32308	0.820657	0.175436	0.15984	2.92562	1.7787	#N/A	0.232589	1.69038	#N/A	#N/A	#N/A	#N/A	#N/A	#N/A	#N/A	#N/A	#N/A	#N/A	#N/A	#N/A	16	ENSG00000149591	TAGLN	protein_coding	transgelin [Source:HGNC Symbol;Acc:HGNC:11553]
EEF1A1-AS1	#N/A	#N/A	#N/A	#N/A	#N/A	#N/A	#N/A	#N/A	#N/A	#N/A	#N/A	#N/A	#N/A	#N/A	#N/A	#N/A	#N/A	#N/A	#N/A	#N/A	#N/A	#N/A	#N/A	#N/A	#N/A	#N/A	#N/A	#N/A	#N/A	#N/A	#N/A	#N/A	#N/A	#N/A	0.191264	0.0820853	#N/A	0.163872	0.115401	0.111626	0.612647	0.157296	0.285362	0.194911	0.161027	0.115362	0.135974	0.138577	#N/A	0.165824	0.0938239	#N/A	#N/A	#N/A	#N/A	#N/A	#N/A	#N/A	#N/A	#N/A	0.0925047	#N/A	#N/A	16	ENSG00000229862	EEF1A1-AS1	lncRNA	EEF1A1 antisense RNA 1 [Source:HGNC Symbol;Acc:HGNC:40206]
MT-ND4L	#N/A	#N/A	#N/A	#N/A	#N/A	#N/A	#N/A	#N/A	#N/A	#N/A	#N/A	#N/A	#N/A	#N/A	#N/A	#N/A	#N/A	#N/A	#N/A	#N/A	#N/A	#N/A	#N/A	#N/A	#N/A	#N/A	#N/A	#N/A	#N/A	#N/A	#N/A	#N/A	#N/A	#N/A	0.0416806	0.0245732	#N/A	0.0425587	0.00255642	0.0125527	0.040572	0.0323975	0.0325133	0.0311382	0.0115498	0.0249025	0.0412338	0.0293348	0.0177456	0.0196785	0.0288087	#N/A	#N/A	#N/A	#N/A	#N/A	#N/A	#N/A	#N/A	#N/A	#N/A	#N/A	#N/A	16	ENSG00000212907	MT-ND4L	protein_coding	mitochondrially encoded NADH:ubiquinone oxidoreductase core subunit 4L [Source:HGNC Symbol;Acc:HGNC:7460]
MIR762HG	#N/A	#N/A	#N/A	#N/A	#N/A	#N/A	#N/A	#N/A	#N/A	#N/A	#N/A	#N/A	#N/A	#N/A	#N/A	#N/A	#N/A	#N/A	#N/A	#N/A	#N/A	#N/A	#N/A	#N/A	#N/A	#N/A	#N/A	#N/A	#N/A	#N/A	#N/A	#N/A	#N/A	#N/A	0.781202	#N/A	0.873495	0.898099	#N/A	0.844724	0.779669	0.979028	0.727958	0.875141	#N/A	1.18697	0.864771	0.844396	2.1811	0.93323	0.908896	#N/A	#N/A	#N/A	#N/A	#N/A	0.430108	#N/A	#N/A	#N/A	1.21998	#N/A	#N/A	16	ENSG00000260083	MIR762HG	lncRNA	MIR762 host gene [Source:HGNC Symbol;Acc:HGNC:51386]
NABP2	0.0738274	#N/A	0.0569282	#N/A	#N/A	#N/A	#N/A	#N/A	#N/A	0.0408128	#N/A	#N/A	#N/A	#N/A	#N/A	#N/A	#N/A	#N/A	#N/A	#N/A	#N/A	#N/A	#N/A	#N/A	#N/A	#N/A	#N/A	#N/A	#N/A	#N/A	#N/A	#N/A	#N/A	#N/A	0.137253	#N/A	0.0702001	0.0981695	0.0867884	0.0732376	0.512564	0.0547221	#N/A	0.0305158	#N/A	0.0836105	#N/A	0.118432	#N/A	0.0403153	0.0642108	#N/A	#N/A	#N/A	#N/A	#N/A	#N/A	#N/A	#N/A	#N/A	#N/A	#N/A	#N/A	15	ENSG00000139579	NABP2	protein_coding	nucleic acid binding protein 2 [Source:HGNC Symbol;Acc:HGNC:28412]
ZNF10	1.24363	#N/A	0.887923	0.895948	1.42093	#N/A	1.02301	#N/A	1.78251	0.519179	1.42449	1.02276	#N/A	#N/A	#N/A	#N/A	#N/A	#N/A	#N/A	#N/A	#N/A	#N/A	#N/A	#N/A	#N/A	#N/A	1.30606	1.60912	1.68012	#N/A	#N/A	#N/A	#N/A	0.909518	#N/A	#N/A	#N/A	#N/A	#N/A	#N/A	#N/A	#N/A	#N/A	#N/A	#N/A	#N/A	#N/A	#N/A	1.01088	#N/A	#N/A	#N/A	#N/A	#N/A	#N/A	#N/A	#N/A	#N/A	#N/A	#N/A	#N/A	#N/A	1.06075	15	ENSG00000256223	ZNF10	protein_coding	zinc finger protein 10 [Source:HGNC Symbol;Acc:HGNC:12879]
LIMD1-AS1	0.146904	#N/A	1.26209	0.812004	#N/A	#N/A	#N/A	#N/A	#N/A	#N/A	#N/A	0.16885	#N/A	#N/A	#N/A	#N/A	#N/A	#N/A	#N/A	#N/A	#N/A	#N/A	#N/A	#N/A	#N/A	0.287166	0.75005	#N/A	#N/A	#N/A	#N/A	#N/A	#N/A	#N/A	#N/A	#N/A	1.03995	#N/A	0.958588	0.869222	#N/A	#N/A	1.00888	#N/A	0.939016	0.717505	0.9491	#N/A	#N/A	1.12918	#N/A	#N/A	#N/A	#N/A	#N/A	#N/A	#N/A	#N/A	#N/A	#N/A	#N/A	#N/A	0.232631	15	ENSG00000230530	LIMD1-AS1	lncRNA	LIMD1 antisense RNA 1 [Source:HGNC Symbol;Acc:HGNC:44107]
ZDHHC15	0.642452	0.446097	#N/A	1.38663	1.60588	#N/A	#N/A	#N/A	#N/A	0.719706	0.898834	#N/A	#N/A	#N/A	#N/A	#N/A	#N/A	#N/A	#N/A	#N/A	#N/A	#N/A	#N/A	#N/A	#N/A	0.862949	2.95115	2.37438	3.09985	#N/A	#N/A	#N/A	#N/A	#N/A	#N/A	#N/A	0.847041	#N/A	#N/A	#N/A	#N/A	#N/A	#N/A	0.779366	#N/A	#N/A	#N/A	#N/A	#N/A	#N/A	#N/A	#N/A	#N/A	#N/A	#N/A	#N/A	#N/A	#N/A	#N/A	#N/A	0.960411	1.37613	1.16359	15	ENSG00000102383	ZDHHC15	protein_coding	zinc finger DHHC-type palmitoyltransferase 15 [Source:HGNC Symbol;Acc:HGNC:20342]
MARCO	0.0110169	#N/A	#N/A	#N/A	#N/A	#N/A	#N/A	#N/A	#N/A	#N/A	#N/A	#N/A	#N/A	#N/A	#N/A	#N/A	#N/A	#N/A	#N/A	#N/A	#N/A	#N/A	#N/A	#N/A	#N/A	#N/A	#N/A	#N/A	#N/A	#N/A	#N/A	#N/A	#N/A	#N/A	0.00546256	#N/A	0.0203773	0.0427179	0.0151205	0.0422229	0.0156617	#N/A	0.0176059	0.0364997	0.0336178	#N/A	0.0446482	0.00695402	0.0176309	#N/A	0.0307372	#N/A	#N/A	#N/A	#N/A	#N/A	#N/A	#N/A	#N/A	#N/A	#N/A	0.0185091	#N/A	15	ENSG00000019169	MARCO	protein_coding	macrophage receptor with collagenous structure [Source:HGNC Symbol;Acc:HGNC:6895]
LINC00922	0.0161479	#N/A	#N/A	#N/A	#N/A	#N/A	#N/A	#N/A	#N/A	#N/A	#N/A	#N/A	0.0725617	#N/A	#N/A	#N/A	#N/A	#N/A	#N/A	#N/A	#N/A	#N/A	#N/A	#N/A	#N/A	#N/A	#N/A	#N/A	#N/A	#N/A	#N/A	#N/A	#N/A	#N/A	0.0794174	#N/A	#N/A	0.0918133	0.0517467	0.0884387	0.589777	#N/A	0.469555	0.090273	0.12079	0.101247	0.0998116	0.0600932	#N/A	#N/A	0.118769	0.0611916	#N/A	#N/A	#N/A	#N/A	#N/A	#N/A	#N/A	#N/A	#N/A	#N/A	#N/A	15	ENSG00000261742	LINC00922	lncRNA	long intergenic non-protein coding RNA 922 [Source:HGNC Symbol;Acc:HGNC:27545]
UPF3A	#N/A	2.15312	#N/A	#N/A	#N/A	#N/A	#N/A	#N/A	#N/A	#N/A	#N/A	#N/A	#N/A	#N/A	#N/A	#N/A	#N/A	#N/A	#N/A	#N/A	#N/A	#N/A	#N/A	#N/A	#N/A	#N/A	1.16064	1.1347	1.56335	#N/A	#N/A	#N/A	#N/A	#N/A	#N/A	#N/A	#N/A	#N/A	#N/A	#N/A	#N/A	#N/A	#N/A	#N/A	#N/A	#N/A	#N/A	#N/A	0.666887	#N/A	#N/A	1.17609	0.700725	1.31949	1.20166	1.57846	1.81766	1.64513	1.06497	#N/A	#N/A	0.949406	0.964068	15	ENSG00000169062	UPF3A	protein_coding	UPF3A regulator of nonsense mediated mRNA decay [Source:HGNC Symbol;Acc:HGNC:20332]
CHSY3	#N/A	2.96759	#N/A	#N/A	#N/A	#N/A	#N/A	#N/A	#N/A	#N/A	#N/A	#N/A	#N/A	#N/A	#N/A	#N/A	#N/A	#N/A	#N/A	#N/A	#N/A	#N/A	#N/A	#N/A	#N/A	#N/A	1.88734	2.41584	3.13912	2.61514	0.969391	#N/A	1.52866	#N/A	0.954403	#N/A	#N/A	0.499669	#N/A	1.20796	1.64933	2.79403	#N/A	#N/A	#N/A	#N/A	#N/A	#N/A	#N/A	#N/A	1.25561	#N/A	#N/A	#N/A	#N/A	#N/A	#N/A	#N/A	#N/A	#N/A	#N/A	3.63691	1.58671	15	ENSG00000198108	CHSY3	protein_coding	chondroitin sulfate synthase 3 [Source:HGNC Symbol;Acc:HGNC:24293]
BTG1-DT	#N/A	0.000584339	#N/A	#N/A	#N/A	#N/A	#N/A	#N/A	#N/A	#N/A	#N/A	#N/A	#N/A	#N/A	#N/A	#N/A	#N/A	#N/A	#N/A	#N/A	#N/A	#N/A	#N/A	#N/A	#N/A	#N/A	#N/A	#N/A	#N/A	#N/A	#N/A	#N/A	#N/A	#N/A	0.449297	#N/A	0.700938	0.294615	0.741288	0.565155	2.55116	0.348294	2.38224	0.184215	0.175106	#N/A	1.62271	0.72947	#N/A	0.944447	1.30187	#N/A	#N/A	#N/A	#N/A	#N/A	#N/A	#N/A	#N/A	#N/A	#N/A	#N/A	#N/A	15	ENSG00000245904	BTG1-DT	lncRNA	BTG1 divergent transcript [Source:HGNC Symbol;Acc:HGNC:55600]
RNF150	#N/A	2.44873	4.47237	1.7531	2.78678	5.47804	3.21907	1.52173	2.17388	#N/A	1.48363	#N/A	#N/A	#N/A	1.10364	#N/A	#N/A	#N/A	#N/A	1.45391	#N/A	#N/A	#N/A	#N/A	#N/A	#N/A	#N/A	#N/A	1.34298	#N/A	#N/A	#N/A	#N/A	#N/A	#N/A	#N/A	#N/A	#N/A	#N/A	#N/A	#N/A	#N/A	#N/A	#N/A	#N/A	#N/A	#N/A	#N/A	#N/A	#N/A	#N/A	#N/A	#N/A	#N/A	0.881583	#N/A	#N/A	#N/A	#N/A	#N/A	#N/A	1.83452	1.35062	15	ENSG00000170153	RNF150	protein_coding	ring finger protein 150 [Source:HGNC Symbol;Acc:HGNC:23138]
AHDC1	#N/A	2.55921	1.56883	1.08689	1.30895	1.98429	1.70001	0.637951	1.78597	#N/A	1.00637	#N/A	#N/A	#N/A	#N/A	#N/A	#N/A	#N/A	#N/A	#N/A	#N/A	#N/A	#N/A	#N/A	#N/A	#N/A	1.35244	1.26424	1.60953	2.16326	#N/A	#N/A	#N/A	#N/A	#N/A	#N/A	#N/A	#N/A	#N/A	#N/A	#N/A	#N/A	#N/A	#N/A	#N/A	#N/A	#N/A	#N/A	#N/A	#N/A	#N/A	#N/A	#N/A	#N/A	#N/A	#N/A	#N/A	#N/A	#N/A	#N/A	#N/A	2.42876	1.75249	15	ENSG00000126705	AHDC1	protein_coding	AT-hook DNA binding motif containing 1 [Source:HGNC Symbol;Acc:HGNC:25230]
KANK1	#N/A	1.75619	3.68319	1.87603	2.75846	4.04841	2.41017	1.5205	2.07255	#N/A	1.72954	#N/A	#N/A	#N/A	#N/A	#N/A	#N/A	#N/A	#N/A	#N/A	#N/A	#N/A	#N/A	#N/A	#N/A	#N/A	3.79699	3.51348	2.71747	2.0379	#N/A	#N/A	#N/A	#N/A	#N/A	#N/A	#N/A	#N/A	#N/A	#N/A	#N/A	#N/A	#N/A	#N/A	#N/A	#N/A	#N/A	#N/A	#N/A	#N/A	#N/A	#N/A	#N/A	#N/A	#N/A	#N/A	#N/A	#N/A	#N/A	#N/A	#N/A	1.53367	2.61603	15	ENSG00000107104	KANK1	protein_coding	KN motif and ankyrin repeat domains 1 [Source:HGNC Symbol;Acc:HGNC:19309]
FKBP5	#N/A	0.879184	1.94372	0.596627	1.72123	3.00852	2.29279	#N/A	#N/A	#N/A	#N/A	#N/A	#N/A	#N/A	#N/A	#N/A	#N/A	#N/A	#N/A	#N/A	#N/A	#N/A	#N/A	#N/A	#N/A	#N/A	#N/A	#N/A	#N/A	#N/A	#N/A	#N/A	#N/A	#N/A	#N/A	#N/A	#N/A	#N/A	#N/A	#N/A	#N/A	#N/A	#N/A	#N/A	#N/A	#N/A	#N/A	#N/A	#N/A	#N/A	#N/A	3.04222	#N/A	0.938704	3.38209	1.00272	2.50206	2.05179	1.65577	0.915031	#N/A	#N/A	0.730689	15	ENSG00000096060	FKBP5	protein_coding	FKBP prolyl isomerase 5 [Source:HGNC Symbol;Acc:HGNC:3721]
PRKCI	#N/A	2.04292	#N/A	#N/A	#N/A	#N/A	#N/A	#N/A	#N/A	#N/A	#N/A	#N/A	#N/A	#N/A	#N/A	#N/A	#N/A	#N/A	#N/A	#N/A	#N/A	#N/A	#N/A	#N/A	#N/A	#N/A	1.02886	#N/A	1.36053	#N/A	#N/A	#N/A	#N/A	#N/A	0.592151	#N/A	#N/A	0.465385	#N/A	0.533796	0.538726	0.748583	#N/A	#N/A	0.709727	0.755885	0.487484	0.501048	1.07335	#N/A	0.712194	#N/A	#N/A	#N/A	#N/A	#N/A	#N/A	#N/A	#N/A	#N/A	#N/A	#N/A	1.26958	15	ENSG00000163558	PRKCI	protein_coding	protein kinase C iota [Source:HGNC Symbol;Acc:HGNC:9404]
MIR22HG#186594	#N/A	0.189504	3.82138	1.4626	1.00422	0.435963	0.43123	0.857129	#N/A	#N/A	#N/A	#N/A	#N/A	#N/A	#N/A	#N/A	#N/A	#N/A	#N/A	#N/A	#N/A	#N/A	#N/A	#N/A	#N/A	#N/A	1.29377	0.77268	0.792193	#N/A	#N/A	#N/A	#N/A	#N/A	#N/A	#N/A	#N/A	#N/A	#N/A	#N/A	#N/A	#N/A	#N/A	#N/A	#N/A	#N/A	#N/A	#N/A	#N/A	#N/A	#N/A	2.39154	#N/A	#N/A	0.329652	0.222304	#N/A	0.294973	0.260793	#N/A	#N/A	#N/A	#N/A	15	ENSG00000186594	MIR22HG	lncRNA	MIR22 host gene [Source:HGNC Symbol;Acc:HGNC:28219]
CORO6	#N/A	0.136361	0.410183	0.280843	0.185466	0.179443	#N/A	#N/A	#N/A	#N/A	#N/A	#N/A	#N/A	#N/A	#N/A	#N/A	#N/A	#N/A	#N/A	#N/A	#N/A	#N/A	#N/A	#N/A	#N/A	#N/A	0.202856	0.205346	0.201131	#N/A	#N/A	#N/A	#N/A	#N/A	#N/A	#N/A	#N/A	#N/A	#N/A	#N/A	#N/A	#N/A	#N/A	#N/A	#N/A	#N/A	#N/A	#N/A	#N/A	#N/A	#N/A	0.342874	#N/A	0.101326	0.166609	#N/A	#N/A	0.112349	0.113135	#N/A	#N/A	0.211571	0.144224	15	ENSG00000167549	CORO6	protein_coding	coronin 6 [Source:HGNC Symbol;Acc:HGNC:21356]
SOS2	#N/A	1.2196	#N/A	0.438583	#N/A	0.454614	0.502485	0.586182	0.73857	#N/A	1.09033	#N/A	#N/A	#N/A	#N/A	#N/A	#N/A	#N/A	#N/A	#N/A	#N/A	#N/A	#N/A	#N/A	#N/A	#N/A	#N/A	0.558654	0.437622	#N/A	#N/A	#N/A	#N/A	#N/A	#N/A	#N/A	#N/A	#N/A	#N/A	#N/A	#N/A	#N/A	#N/A	#N/A	#N/A	#N/A	#N/A	#N/A	#N/A	#N/A	#N/A	#N/A	#N/A	#N/A	0.492038	0.571927	1.54366	0.683748	#N/A	#N/A	#N/A	1.11418	1.16525	15	ENSG00000100485	SOS2	protein_coding	SOS Ras/Rho guanine nucleotide exchange factor 2 [Source:HGNC Symbol;Acc:HGNC:11188]
ANK2-AS1	#N/A	0.677253	5.18245	2.66948	2.66285	2.93628	2.09501	#N/A	2.60625	#N/A	1.25834	#N/A	#N/A	#N/A	#N/A	#N/A	#N/A	#N/A	#N/A	#N/A	#N/A	#N/A	#N/A	#N/A	#N/A	#N/A	3.02469	2.96865	2.85513	0.451581	#N/A	#N/A	#N/A	#N/A	#N/A	#N/A	#N/A	#N/A	#N/A	#N/A	#N/A	#N/A	#N/A	#N/A	#N/A	#N/A	#N/A	#N/A	#N/A	#N/A	#N/A	#N/A	#N/A	#N/A	#N/A	#N/A	#N/A	1.6359	#N/A	#N/A	#N/A	3.83151	3.75599	15	ENSG00000248152	ANK2-AS1	lncRNA	ANK2 antisense RNA 1 [Source:HGNC Symbol;Acc:HGNC:40076]
ZBTB20-AS2	#N/A	0.461471	0.829437	0.915939	#N/A	0.831915	1.41055	0.872533	0.977699	#N/A	0.850612	#N/A	#N/A	#N/A	#N/A	#N/A	#N/A	#N/A	#N/A	#N/A	#N/A	#N/A	#N/A	#N/A	#N/A	#N/A	2.95817	2.29608	1.54416	#N/A	#N/A	0.775752	#N/A	#N/A	#N/A	#N/A	#N/A	#N/A	#N/A	#N/A	#N/A	#N/A	#N/A	#N/A	#N/A	#N/A	#N/A	#N/A	#N/A	#N/A	#N/A	#N/A	#N/A	0.99405	#N/A	#N/A	#N/A	#N/A	#N/A	#N/A	#N/A	1.32112	1.51261	15	ENSG00000241295	ZBTB20-AS2	lncRNA	ZBTB20 antisense RNA 2 [Source:HGNC Symbol;Acc:HGNC:42421]
ASPN	#N/A	0.719432	2.03939	1.66257	2.95014	1.16669	1.21664	1.09026	1.67716	#N/A	1.78424	#N/A	#N/A	#N/A	#N/A	#N/A	#N/A	#N/A	#N/A	#N/A	#N/A	#N/A	#N/A	#N/A	#N/A	1.25963	1.24058	#N/A	1.76949	#N/A	#N/A	#N/A	#N/A	#N/A	#N/A	#N/A	0.751117	#N/A	#N/A	#N/A	#N/A	#N/A	#N/A	#N/A	#N/A	#N/A	#N/A	#N/A	#N/A	#N/A	#N/A	#N/A	#N/A	#N/A	#N/A	#N/A	#N/A	#N/A	#N/A	#N/A	#N/A	2.61168	1.76868	15	ENSG00000106819	ASPN	protein_coding	asporin [Source:HGNC Symbol;Acc:HGNC:14872]
RDX	#N/A	1.33998	#N/A	#N/A	#N/A	#N/A	#N/A	#N/A	#N/A	#N/A	#N/A	#N/A	#N/A	#N/A	#N/A	#N/A	#N/A	#N/A	#N/A	#N/A	#N/A	#N/A	#N/A	#N/A	#N/A	#N/A	0.567686	0.671639	0.86099	1.49398	#N/A	#N/A	#N/A	#N/A	#N/A	#N/A	#N/A	#N/A	#N/A	#N/A	#N/A	#N/A	#N/A	#N/A	#N/A	#N/A	#N/A	#N/A	#N/A	#N/A	#N/A	1.1863	0.689359	0.706744	1.7242	1.76603	1.14796	1.92426	#N/A	1.08964	#N/A	1.04374	1.37467	15	ENSG00000137710	RDX	protein_coding	radixin [Source:HGNC Symbol;Acc:HGNC:9944]
MOK	#N/A	0.4545	1.34637	#N/A	1.40994	1.58963	#N/A	#N/A	0.964127	0.8016	0.679819	#N/A	#N/A	#N/A	#N/A	#N/A	#N/A	#N/A	#N/A	#N/A	#N/A	#N/A	#N/A	#N/A	#N/A	#N/A	1.40978	1.61107	1.66043	#N/A	#N/A	#N/A	#N/A	#N/A	#N/A	#N/A	#N/A	#N/A	#N/A	#N/A	#N/A	#N/A	#N/A	#N/A	#N/A	1.33464	#N/A	#N/A	0.912756	#N/A	#N/A	#N/A	#N/A	#N/A	#N/A	#N/A	0.345312	#N/A	#N/A	#N/A	#N/A	1.40823	1.48563	15	ENSG00000080823	MOK	protein_coding	MOK protein kinase [Source:HGNC Symbol;Acc:HGNC:9833]
#286125	#N/A	0.159365	1.17604	#N/A	#N/A	0.73046	#N/A	#N/A	0.573077	#N/A	#N/A	#N/A	#N/A	#N/A	#N/A	#N/A	#N/A	#N/A	#N/A	#N/A	#N/A	#N/A	#N/A	#N/A	#N/A	#N/A	#N/A	#N/A	1.08511	#N/A	#N/A	#N/A	#N/A	#N/A	#N/A	0.53919	#N/A	0.694225	0.688124	0.918423	0.862136	1.01894	#N/A	#N/A	#N/A	1.11881	#N/A	0.671606	#N/A	#N/A	1.00418	#N/A	#N/A	#N/A	#N/A	#N/A	#N/A	#N/A	#N/A	#N/A	#N/A	0.493034	#N/A	15	ENSG00000286125		lncRNA	novel transcript (contains ZIM2-AS1 and PEG3-AS1)
VLDLR	#N/A	0.0464713	0.143704	0.107463	0.0661754	0.114775	#N/A	0.123518	#N/A	#N/A	#N/A	#N/A	#N/A	#N/A	0.0151959	0.00497992	#N/A	#N/A	#N/A	#N/A	#N/A	#N/A	#N/A	#N/A	#N/A	#N/A	0.101447	0.115232	0.0753036	#N/A	#N/A	#N/A	#N/A	#N/A	#N/A	#N/A	#N/A	#N/A	#N/A	#N/A	#N/A	#N/A	#N/A	#N/A	#N/A	#N/A	#N/A	#N/A	#N/A	#N/A	#N/A	0.139045	#N/A	#N/A	0.0885236	#N/A	#N/A	#N/A	#N/A	#N/A	#N/A	0.118446	0.0935558	15	ENSG00000147852	VLDLR	protein_coding	very low density lipoprotein receptor [Source:HGNC Symbol;Acc:HGNC:12698]
PER2	#N/A	1.47335	0.828632	#N/A	0.776314	1.58241	1.06562	#N/A	1.10474	#N/A	#N/A	#N/A	#N/A	#N/A	#N/A	#N/A	#N/A	#N/A	#N/A	#N/A	#N/A	#N/A	#N/A	#N/A	#N/A	#N/A	0.866999	1.37197	1.51128	2.55141	#N/A	#N/A	#N/A	#N/A	#N/A	#N/A	#N/A	#N/A	#N/A	#N/A	#N/A	0.546927	#N/A	#N/A	#N/A	#N/A	#N/A	#N/A	1.20662	#N/A	#N/A	#N/A	#N/A	#N/A	#N/A	#N/A	#N/A	1.18071	#N/A	#N/A	#N/A	1.93883	2.46554	15	ENSG00000132326	PER2	protein_coding	period circadian regulator 2 [Source:HGNC Symbol;Acc:HGNC:8846]
RARS1	#N/A	0.928504	#N/A	#N/A	#N/A	#N/A	#N/A	#N/A	#N/A	#N/A	1.04571	#N/A	#N/A	#N/A	#N/A	#N/A	#N/A	#N/A	#N/A	#N/A	#N/A	#N/A	#N/A	#N/A	#N/A	#N/A	#N/A	0.863401	#N/A	#N/A	#N/A	#N/A	#N/A	#N/A	#N/A	#N/A	0.815682	0.471705	0.613705	0.524822	#N/A	0.548422	0.536144	0.482522	0.655877	#N/A	0.472641	0.574497	#N/A	0.622716	#N/A	#N/A	#N/A	#N/A	#N/A	#N/A	#N/A	#N/A	1.06295	#N/A	#N/A	#N/A	#N/A	15	ENSG00000113643	RARS1	protein_coding	arginyl-tRNA synthetase 1 [Source:HGNC Symbol;Acc:HGNC:9870]
KIAA0232	#N/A	1.07689	1.4509	0.463359	1.05598	1.73401	1.21768	0.453716	1.61029	#N/A	1.90051	#N/A	#N/A	#N/A	#N/A	#N/A	#N/A	#N/A	#N/A	#N/A	#N/A	#N/A	#N/A	#N/A	#N/A	#N/A	#N/A	#N/A	0.58724	#N/A	0.470316	#N/A	#N/A	#N/A	#N/A	#N/A	#N/A	#N/A	#N/A	#N/A	#N/A	#N/A	#N/A	#N/A	#N/A	#N/A	#N/A	#N/A	#N/A	#N/A	#N/A	0.424827	#N/A	#N/A	1.34285	0.891272	#N/A	2.04433	#N/A	#N/A	#N/A	#N/A	#N/A	15	ENSG00000170871	KIAA0232	protein_coding	KIAA0232 [Source:HGNC Symbol;Acc:HGNC:28992]
FOXO1	#N/A	0.786693	#N/A	#N/A	#N/A	#N/A	#N/A	#N/A	#N/A	#N/A	0.654041	#N/A	#N/A	#N/A	#N/A	#N/A	#N/A	#N/A	#N/A	#N/A	#N/A	#N/A	#N/A	#N/A	#N/A	#N/A	1.09286	1.2835	0.94648	2.01733	#N/A	#N/A	#N/A	#N/A	#N/A	#N/A	#N/A	#N/A	#N/A	#N/A	#N/A	#N/A	#N/A	#N/A	#N/A	#N/A	#N/A	#N/A	#N/A	#N/A	#N/A	1.69241	1.42906	1.18744	2.34413	1.47944	2.21434	2.16352	0.870455	#N/A	#N/A	#N/A	1.42952	15	ENSG00000150907	FOXO1	protein_coding	forkhead box O1 [Source:HGNC Symbol;Acc:HGNC:3819]
SPATA22	#N/A	0.273275	3.39572	3.88702	2.49168	1.8349	1.11827	2.09985	0.995216	#N/A	0.570643	#N/A	#N/A	#N/A	#N/A	#N/A	#N/A	#N/A	#N/A	#N/A	#N/A	#N/A	#N/A	#N/A	#N/A	#N/A	3.57071	1.61093	3.37813	#N/A	#N/A	#N/A	#N/A	#N/A	#N/A	#N/A	#N/A	#N/A	#N/A	#N/A	#N/A	#N/A	#N/A	#N/A	#N/A	#N/A	#N/A	#N/A	#N/A	#N/A	#N/A	#N/A	#N/A	#N/A	#N/A	#N/A	0.302925	#N/A	#N/A	#N/A	#N/A	1.3595	0.744105	15	ENSG00000141255	SPATA22	protein_coding	spermatogenesis associated 22 [Source:HGNC Symbol;Acc:HGNC:30705]
PEX2	#N/A	0.31844	1.85928	1.18182	0.739876	#N/A	0.639123	#N/A	#N/A	#N/A	0.224792	0.319985	0.700618	#N/A	#N/A	#N/A	#N/A	#N/A	#N/A	#N/A	#N/A	#N/A	#N/A	#N/A	#N/A	#N/A	#N/A	#N/A	#N/A	#N/A	#N/A	#N/A	#N/A	#N/A	#N/A	#N/A	#N/A	#N/A	#N/A	#N/A	#N/A	#N/A	#N/A	#N/A	#N/A	#N/A	#N/A	#N/A	#N/A	#N/A	#N/A	1.56392	0.863426	0.677984	0.60441	0.274955	#N/A	0.32015	0.468791	#N/A	#N/A	#N/A	#N/A	15	ENSG00000164751	PEX2	protein_coding	peroxisomal biogenesis factor 2 [Source:HGNC Symbol;Acc:HGNC:9717]
C3orf33	#N/A	0.167564	2.28111	1.43927	1.32176	0.532416	0.612868	1.26706	0.377086	#N/A	0.258942	#N/A	0.98884	#N/A	#N/A	#N/A	#N/A	#N/A	#N/A	#N/A	#N/A	#N/A	#N/A	#N/A	#N/A	#N/A	2.23212	1.15371	0.992434	#N/A	#N/A	#N/A	#N/A	#N/A	#N/A	#N/A	#N/A	#N/A	#N/A	#N/A	#N/A	#N/A	#N/A	#N/A	#N/A	#N/A	#N/A	#N/A	#N/A	#N/A	#N/A	#N/A	0.854414	#N/A	#N/A	#N/A	#N/A	#N/A	0.422844	#N/A	#N/A	#N/A	#N/A	15	ENSG00000174928	C3orf33	protein_coding	chromosome 3 open reading frame 33 [Source:HGNC Symbol;Acc:HGNC:26434]
PCDHGA6	#N/A	0.113989	#N/A	#N/A	#N/A	#N/A	#N/A	#N/A	#N/A	#N/A	0.137952	#N/A	#N/A	#N/A	#N/A	#N/A	#N/A	#N/A	#N/A	#N/A	#N/A	#N/A	#N/A	#N/A	#N/A	0.221619	0.45646	0.352747	0.240896	#N/A	#N/A	#N/A	#N/A	#N/A	#N/A	#N/A	#N/A	#N/A	0.893762	#N/A	#N/A	#N/A	0.955858	#N/A	1.0292	#N/A	0.873593	#N/A	0.223147	1.11523	#N/A	#N/A	#N/A	#N/A	#N/A	#N/A	#N/A	#N/A	#N/A	#N/A	0.303509	0.187506	0.153308	15	ENSG00000253731	PCDHGA6	protein_coding	protocadherin gamma subfamily A, 6 [Source:HGNC Symbol;Acc:HGNC:8704]
ARHGEF10L	#N/A	#N/A	6.98356	3.09401	4.28132	4.65945	2.95892	2.64079	3.04284	#N/A	2.21117	#N/A	0.760359	#N/A	#N/A	#N/A	#N/A	#N/A	#N/A	#N/A	#N/A	#N/A	#N/A	#N/A	#N/A	#N/A	#N/A	#N/A	#N/A	#N/A	#N/A	#N/A	#N/A	#N/A	#N/A	#N/A	#N/A	#N/A	#N/A	#N/A	#N/A	#N/A	#N/A	#N/A	#N/A	#N/A	#N/A	#N/A	#N/A	#N/A	#N/A	1.01628	#N/A	#N/A	1.92202	1.49729	#N/A	1.4363	#N/A	#N/A	#N/A	2.447	2.4623	15	ENSG00000074964	ARHGEF10L	protein_coding	Rho guanine nucleotide exchange factor 10 like [Source:HGNC Symbol;Acc:HGNC:25540]
HOXC8	#N/A	#N/A	5.26049	3.77168	3.40097	1.6207	0.861676	3.24242	0.694621	#N/A	0.438121	0.732104	1.05413	#N/A	#N/A	#N/A	#N/A	#N/A	#N/A	#N/A	#N/A	#N/A	#N/A	#N/A	#N/A	#N/A	3.57925	2.47737	2.94239	#N/A	#N/A	#N/A	#N/A	#N/A	#N/A	#N/A	#N/A	#N/A	#N/A	#N/A	#N/A	#N/A	#N/A	#N/A	#N/A	#N/A	#N/A	#N/A	#N/A	#N/A	#N/A	#N/A	#N/A	#N/A	#N/A	#N/A	#N/A	#N/A	#N/A	#N/A	#N/A	1.37013	0.684909	15	ENSG00000037965	HOXC8	protein_coding	homeobox C8 [Source:HGNC Symbol;Acc:HGNC:5129]
UBE2E2	#N/A	#N/A	2.70219	1.62952	2.91329	4.21937	2.20656	0.709877	1.95661	#N/A	1.22413	#N/A	#N/A	#N/A	#N/A	#N/A	#N/A	#N/A	#N/A	#N/A	#N/A	#N/A	#N/A	#N/A	#N/A	#N/A	#N/A	#N/A	#N/A	1.9125	0.487731	0.567458	0.391811	#N/A	#N/A	#N/A	#N/A	#N/A	#N/A	#N/A	#N/A	#N/A	#N/A	#N/A	#N/A	#N/A	#N/A	#N/A	#N/A	#N/A	#N/A	#N/A	#N/A	#N/A	#N/A	#N/A	1.51777	#N/A	#N/A	#N/A	#N/A	2.95354	2.3769	15	ENSG00000182247	UBE2E2	protein_coding	ubiquitin conjugating enzyme E2 E2 [Source:HGNC Symbol;Acc:HGNC:12478]
BAG2	#N/A	#N/A	5.76499	2.65241	3.04808	2.9671	0.876532	2.61744	0.952156	#N/A	0.502496	#N/A	2.3992	#N/A	#N/A	#N/A	#N/A	#N/A	#N/A	#N/A	#N/A	#N/A	#N/A	#N/A	#N/A	#N/A	1.82962	1.10959	1.97603	#N/A	#N/A	#N/A	#N/A	#N/A	#N/A	#N/A	#N/A	#N/A	#N/A	#N/A	#N/A	#N/A	#N/A	#N/A	#N/A	#N/A	#N/A	#N/A	#N/A	#N/A	#N/A	#N/A	#N/A	#N/A	#N/A	0.448773	#N/A	#N/A	#N/A	#N/A	#N/A	1.1688	0.642634	15	ENSG00000112208	BAG2	protein_coding	BAG cochaperone 2 [Source:HGNC Symbol;Acc:HGNC:938]
TH2LCRR	#N/A	#N/A	1.00288	0.821027	#N/A	#N/A	0.461349	1.5446	0.582592	1.10742	#N/A	0.268124	0.651225	#N/A	0.360171	#N/A	#N/A	#N/A	#N/A	#N/A	#N/A	#N/A	#N/A	#N/A	#N/A	#N/A	0.762496	0.696768	#N/A	#N/A	#N/A	#N/A	#N/A	#N/A	#N/A	#N/A	0.678996	#N/A	#N/A	#N/A	#N/A	#N/A	#N/A	#N/A	#N/A	#N/A	#N/A	#N/A	#N/A	#N/A	#N/A	#N/A	#N/A	0.451533	#N/A	#N/A	#N/A	0.433011	0.35867	#N/A	#N/A	#N/A	#N/A	15	ENSG00000223442	TH2LCRR	lncRNA	T helper type 2 locus control region associated RNA [Source:HGNC Symbol;Acc:HGNC:40495]
SLC16A9	#N/A	#N/A	1.43644	0.695412	0.286055	0.225196	0.197399	0.435947	0.179427	#N/A	0.154954	#N/A	#N/A	#N/A	#N/A	#N/A	#N/A	#N/A	#N/A	#N/A	#N/A	#N/A	#N/A	#N/A	#N/A	#N/A	0.422189	0.385058	0.229396	#N/A	#N/A	#N/A	#N/A	#N/A	#N/A	#N/A	#N/A	#N/A	#N/A	#N/A	#N/A	#N/A	#N/A	#N/A	#N/A	#N/A	#N/A	#N/A	#N/A	#N/A	#N/A	#N/A	#N/A	#N/A	#N/A	0.112084	#N/A	0.160756	#N/A	#N/A	#N/A	0.259064	0.140949	15	ENSG00000165449	SLC16A9	protein_coding	solute carrier family 16 member 9 [Source:HGNC Symbol;Acc:HGNC:23520]
DZIP3	#N/A	#N/A	3.19298	1.85204	2.16178	3.01359	1.64465	1.50924	1.13364	#N/A	5.0968	#N/A	1.045	#N/A	#N/A	#N/A	#N/A	#N/A	#N/A	#N/A	#N/A	#N/A	#N/A	#N/A	#N/A	#N/A	1.5872	1.79376	1.12654	#N/A	#N/A	#N/A	#N/A	#N/A	#N/A	#N/A	#N/A	#N/A	#N/A	#N/A	#N/A	#N/A	#N/A	#N/A	#N/A	#N/A	#N/A	#N/A	#N/A	#N/A	#N/A	#N/A	#N/A	#N/A	#N/A	#N/A	1.48222	2.37072	#N/A	#N/A	#N/A	#N/A	1.48583	15	ENSG00000198919	DZIP3	protein_coding	DAZ interacting zinc finger protein 3 [Source:HGNC Symbol;Acc:HGNC:30938]
#257458	#N/A	#N/A	5.26135	2.13812	0.957599	0.5076	0.407482	1.88959	0.521067	#N/A	0.260367	0.401302	0.968684	#N/A	#N/A	#N/A	#N/A	#N/A	#N/A	#N/A	#N/A	#N/A	#N/A	#N/A	#N/A	#N/A	2.25952	0.919099	0.720692	#N/A	#N/A	#N/A	#N/A	#N/A	#N/A	#N/A	#N/A	#N/A	#N/A	#N/A	#N/A	#N/A	#N/A	#N/A	#N/A	#N/A	#N/A	#N/A	#N/A	#N/A	#N/A	#N/A	#N/A	#N/A	0.466921	#N/A	#N/A	#N/A	#N/A	#N/A	#N/A	0.622888	#N/A	15	ENSG00000257458		lncRNA	novel transcript, antisense to ANKS1B
GGT7	#N/A	#N/A	3.77777	2.36003	2.51879	3.67997	2.80671	1.76722	1.73641	#N/A	1.83456	#N/A	#N/A	#N/A	#N/A	#N/A	#N/A	#N/A	#N/A	#N/A	#N/A	#N/A	#N/A	#N/A	#N/A	#N/A	1.29992	1.17231	1.28284	#N/A	#N/A	#N/A	#N/A	#N/A	#N/A	#N/A	#N/A	#N/A	#N/A	#N/A	#N/A	#N/A	#N/A	#N/A	#N/A	#N/A	#N/A	#N/A	#N/A	#N/A	#N/A	#N/A	#N/A	0.921466	#N/A	#N/A	#N/A	1.6747	#N/A	#N/A	#N/A	1.06418	2.77005	15	ENSG00000131067	GGT7	protein_coding	gamma-glutamyltransferase 7 [Source:HGNC Symbol;Acc:HGNC:4259]
UBXN2A	#N/A	#N/A	0.767215	0.621123	0.721834	1.44426	#N/A	0.990924	1.6858	#N/A	1.10567	#N/A	#N/A	#N/A	#N/A	#N/A	#N/A	#N/A	#N/A	#N/A	#N/A	#N/A	#N/A	#N/A	#N/A	#N/A	1.04951	1.22531	1.47945	#N/A	#N/A	#N/A	#N/A	#N/A	#N/A	#N/A	#N/A	#N/A	#N/A	#N/A	#N/A	#N/A	#N/A	#N/A	#N/A	#N/A	#N/A	#N/A	0.68427	#N/A	#N/A	#N/A	#N/A	#N/A	#N/A	0.746792	1.38074	#N/A	#N/A	#N/A	#N/A	1.30496	1.95877	15	ENSG00000173960	UBXN2A	protein_coding	UBX domain protein 2A [Source:HGNC Symbol;Acc:HGNC:27265]
PPM1A	#N/A	#N/A	1.73408	1.17094	1.08772	2.49561	1.50465	1.1521	1.80933	#N/A	2.05657	#N/A	0.707163	#N/A	#N/A	#N/A	#N/A	#N/A	#N/A	1.5748	#N/A	#N/A	#N/A	#N/A	#N/A	#N/A	#N/A	#N/A	#N/A	#N/A	#N/A	#N/A	#N/A	#N/A	#N/A	#N/A	#N/A	#N/A	#N/A	#N/A	#N/A	#N/A	#N/A	#N/A	#N/A	#N/A	#N/A	#N/A	#N/A	#N/A	#N/A	0.504568	#N/A	#N/A	0.875748	1.03443	1.32092	2.36156	#N/A	#N/A	#N/A	#N/A	#N/A	15	ENSG00000100614	PPM1A	protein_coding	protein phosphatase, Mg2+/Mn2+ dependent 1A [Source:HGNC Symbol;Acc:HGNC:9275]
GJA9	#N/A	#N/A	1.04146	0.519399	0.260955	0.221156	0.209612	0.318312	#N/A	#N/A	0.135772	0.138407	#N/A	#N/A	#N/A	#N/A	#N/A	#N/A	#N/A	#N/A	#N/A	#N/A	#N/A	#N/A	#N/A	#N/A	#N/A	#N/A	#N/A	#N/A	#N/A	#N/A	#N/A	#N/A	#N/A	#N/A	1.05818	#N/A	#N/A	#N/A	#N/A	#N/A	#N/A	0.941587	0.870404	#N/A	#N/A	#N/A	#N/A	#N/A	#N/A	0.914869	0.507208	#N/A	#N/A	#N/A	#N/A	#N/A	#N/A	#N/A	#N/A	0.242358	0.157083	15	ENSG00000131233	GJA9	protein_coding	gap junction protein alpha 9 [Source:HGNC Symbol;Acc:HGNC:19155]
PTCHD1-AS	#N/A	#N/A	3.0934	2.02678	#N/A	4.80945	#N/A	1.71725	1.93328	#N/A	#N/A	#N/A	#N/A	#N/A	0.482558	#N/A	0.633763	#N/A	#N/A	#N/A	#N/A	#N/A	#N/A	#N/A	#N/A	#N/A	1.63195	1.69029	1.7748	1.4052	#N/A	#N/A	#N/A	#N/A	#N/A	#N/A	#N/A	#N/A	#N/A	#N/A	#N/A	#N/A	#N/A	#N/A	#N/A	#N/A	#N/A	#N/A	#N/A	#N/A	#N/A	2.03439	#N/A	#N/A	3.0338	#N/A	#N/A	0.926052	#N/A	#N/A	#N/A	1.94159	#N/A	15	ENSG00000233067	PTCHD1-AS	lncRNA	PTCHD1 antisense RNA (head to head) [Source:HGNC Symbol;Acc:HGNC:37703]
ADAMTSL4	#N/A	#N/A	5.66643	1.38091	0.862732	0.448243	0.352581	1.69506	0.404066	#N/A	0.262136	#N/A	0.933551	#N/A	#N/A	#N/A	#N/A	#N/A	#N/A	#N/A	#N/A	#N/A	#N/A	#N/A	#N/A	#N/A	#N/A	#N/A	#N/A	#N/A	#N/A	#N/A	#N/A	#N/A	#N/A	#N/A	#N/A	#N/A	#N/A	#N/A	#N/A	#N/A	#N/A	#N/A	#N/A	#N/A	#N/A	#N/A	#N/A	#N/A	#N/A	3.07594	#N/A	#N/A	0.391185	#N/A	#N/A	0.258936	0.327364	#N/A	#N/A	0.494074	0.30037	15	ENSG00000143382	ADAMTSL4	protein_coding	ADAMTS like 4 [Source:HGNC Symbol;Acc:HGNC:19706]
HP1BP3	#N/A	#N/A	0.701375	0.555785	0.987924	1.08016	0.754163	0.629197	1.55787	#N/A	1.20535	#N/A	#N/A	#N/A	#N/A	#N/A	#N/A	#N/A	#N/A	#N/A	#N/A	#N/A	#N/A	#N/A	#N/A	#N/A	#N/A	0.603367	0.449583	#N/A	#N/A	#N/A	#N/A	#N/A	#N/A	#N/A	#N/A	#N/A	#N/A	#N/A	#N/A	#N/A	#N/A	#N/A	#N/A	#N/A	#N/A	#N/A	0.542424	#N/A	#N/A	#N/A	#N/A	#N/A	#N/A	0.764312	0.951467	1.07516	0.766884	#N/A	#N/A	#N/A	#N/A	15	ENSG00000127483	HP1BP3	protein_coding	heterochromatin protein 1 binding protein 3 [Source:HGNC Symbol;Acc:HGNC:24973]
ZNF638	#N/A	#N/A	0.570634	0.470628	0.712155	0.955709	1.11564	0.481557	1.17448	#N/A	0.791445	#N/A	#N/A	#N/A	#N/A	#N/A	#N/A	#N/A	#N/A	#N/A	#N/A	#N/A	#N/A	#N/A	#N/A	#N/A	0.586114	0.732492	0.843484	0.745101	#N/A	#N/A	#N/A	#N/A	#N/A	#N/A	#N/A	#N/A	#N/A	#N/A	#N/A	#N/A	#N/A	#N/A	#N/A	#N/A	#N/A	#N/A	#N/A	#N/A	#N/A	#N/A	#N/A	#N/A	#N/A	#N/A	0.981321	#N/A	#N/A	#N/A	#N/A	0.694615	0.707011	15	ENSG00000075292	ZNF638	protein_coding	zinc finger protein 638 [Source:HGNC Symbol;Acc:HGNC:17894]
DLD	#N/A	#N/A	1.61771	0.857463	1.12963	0.74906	0.551254	1.25127	#N/A	#N/A	0.203732	#N/A	#N/A	#N/A	#N/A	#N/A	#N/A	#N/A	#N/A	#N/A	#N/A	#N/A	#N/A	#N/A	#N/A	#N/A	1.4428	0.927062	1.00929	#N/A	#N/A	#N/A	#N/A	#N/A	#N/A	#N/A	#N/A	#N/A	#N/A	#N/A	#N/A	#N/A	#N/A	#N/A	#N/A	#N/A	#N/A	#N/A	#N/A	#N/A	#N/A	0.864213	0.63449	#N/A	0.517264	#N/A	0.129276	#N/A	#N/A	#N/A	#N/A	0.552376	#N/A	15	ENSG00000091140	DLD	protein_coding	dihydrolipoamide dehydrogenase [Source:HGNC Symbol;Acc:HGNC:2898]
ARRDC3	#N/A	#N/A	2.66641	0.957252	1.11869	2.82754	3.46675	1.2666	2.24973	#N/A	0.866274	#N/A	#N/A	#N/A	#N/A	#N/A	#N/A	#N/A	#N/A	#N/A	#N/A	#N/A	#N/A	#N/A	#N/A	#N/A	#N/A	#N/A	#N/A	#N/A	#N/A	#N/A	#N/A	#N/A	#N/A	#N/A	#N/A	#N/A	#N/A	#N/A	#N/A	#N/A	#N/A	#N/A	#N/A	#N/A	#N/A	#N/A	#N/A	#N/A	#N/A	0.942257	1.01238	#N/A	1.58791	0.859082	0.425753	2.48532	1.20475	#N/A	#N/A	#N/A	#N/A	15	ENSG00000113369	ARRDC3	protein_coding	arrestin domain containing 3 [Source:HGNC Symbol;Acc:HGNC:29263]
PRKACB-DT	#N/A	#N/A	4.41009	0.62286	0.303931	0.273231	0.25843	0.613247	0.289016	#N/A	0.15574	#N/A	0.628334	#N/A	#N/A	#N/A	#N/A	#N/A	#N/A	#N/A	#N/A	#N/A	#N/A	#N/A	#N/A	#N/A	0.448357	0.317562	0.307445	#N/A	#N/A	#N/A	#N/A	#N/A	#N/A	#N/A	#N/A	#N/A	#N/A	#N/A	#N/A	#N/A	#N/A	#N/A	#N/A	#N/A	#N/A	#N/A	#N/A	#N/A	#N/A	#N/A	#N/A	#N/A	0.249415	#N/A	#N/A	#N/A	#N/A	#N/A	#N/A	0.21426	0.206568	15	ENSG00000271576	PRKACB-DT	lncRNA	PRKACB divergent transcript [Source:HGNC Symbol;Acc:HGNC:55245]
LINC02250	#N/A	#N/A	0.536421	0.523984	#N/A	0.229225	0.222606	0.458775	#N/A	#N/A	0.132824	#N/A	0.262382	#N/A	#N/A	#N/A	#N/A	#N/A	#N/A	#N/A	#N/A	#N/A	#N/A	#N/A	#N/A	#N/A	#N/A	0.236021	0.243657	#N/A	#N/A	#N/A	#N/A	#N/A	#N/A	#N/A	#N/A	#N/A	#N/A	#N/A	#N/A	#N/A	#N/A	#N/A	#N/A	#N/A	#N/A	#N/A	#N/A	#N/A	#N/A	0.615231	#N/A	#N/A	0.169752	#N/A	#N/A	#N/A	0.116632	#N/A	0.198732	0.139043	0.116919	15	ENSG00000235731	LINC02250	lncRNA	long intergenic non-protein coding RNA 2250 [Source:HGNC Symbol;Acc:HGNC:53148]
RNMT	#N/A	#N/A	0.677282	0.90724	1.05797	0.703606	#N/A	0.689997	1.46354	#N/A	1.14927	#N/A	0.747662	#N/A	#N/A	#N/A	#N/A	#N/A	#N/A	#N/A	#N/A	#N/A	#N/A	#N/A	#N/A	#N/A	0.742014	0.627773	#N/A	#N/A	#N/A	#N/A	#N/A	#N/A	#N/A	#N/A	#N/A	#N/A	#N/A	#N/A	#N/A	#N/A	#N/A	#N/A	#N/A	#N/A	#N/A	#N/A	#N/A	#N/A	#N/A	#N/A	0.602766	1.0164	#N/A	#N/A	3.65617	1.08117	1.01664	#N/A	#N/A	#N/A	#N/A	15	ENSG00000101654	RNMT	protein_coding	RNA guanine-7 methyltransferase [Source:HGNC Symbol;Acc:HGNC:10075]
CYB561D2	#N/A	#N/A	#N/A	#N/A	#N/A	#N/A	0.1935	0.664192	0.201329	0.999078	#N/A	#N/A	#N/A	#N/A	#N/A	#N/A	#N/A	#N/A	#N/A	#N/A	#N/A	#N/A	#N/A	#N/A	#N/A	#N/A	#N/A	#N/A	#N/A	#N/A	#N/A	#N/A	#N/A	#N/A	0.925749	#N/A	0.964424	0.736193	#N/A	0.837327	0.807405	0.924136	#N/A	#N/A	0.975408	0.867027	0.760483	0.800008	0.266262	#N/A	#N/A	#N/A	#N/A	#N/A	#N/A	#N/A	#N/A	#N/A	#N/A	#N/A	#N/A	#N/A	#N/A	15	ENSG00000114395	CYB561D2	protein_coding	cytochrome b561 family member D2 [Source:HGNC Symbol;Acc:HGNC:30253]
FAM214A	#N/A	#N/A	#N/A	#N/A	#N/A	0.807426	0.590961	0.519173	1.25745	#N/A	#N/A	#N/A	#N/A	#N/A	#N/A	#N/A	#N/A	#N/A	#N/A	0.816543	#N/A	#N/A	#N/A	#N/A	#N/A	#N/A	1.1258	0.992304	1.00724	#N/A	#N/A	#N/A	#N/A	#N/A	#N/A	#N/A	#N/A	#N/A	#N/A	#N/A	#N/A	#N/A	#N/A	#N/A	#N/A	#N/A	#N/A	#N/A	#N/A	#N/A	#N/A	0.901871	0.519135	0.987632	1.68955	0.943008	2.09968	1.82759	#N/A	#N/A	#N/A	#N/A	#N/A	15	ENSG00000047346	FAM214A	protein_coding	family with sequence similarity 214 member A [Source:HGNC Symbol;Acc:HGNC:25609]
MLXIP#175727	#N/A	#N/A	1.7018	1.02094	1.4299	2.44001	1.70647	0.798876	1.79311	#N/A	1.00165	#N/A	#N/A	#N/A	0.454469	#N/A	0.604782	#N/A	#N/A	#N/A	#N/A	#N/A	#N/A	#N/A	#N/A	#N/A	#N/A	#N/A	#N/A	#N/A	#N/A	#N/A	#N/A	#N/A	#N/A	#N/A	#N/A	#N/A	#N/A	#N/A	#N/A	#N/A	#N/A	#N/A	#N/A	#N/A	#N/A	#N/A	#N/A	#N/A	#N/A	#N/A	0.511141	#N/A	#N/A	#N/A	#N/A	1.53058	0.949684	#N/A	#N/A	0.85096	1.34747	15	ENSG00000175727	MLXIP	protein_coding	MLX interacting protein [Source:HGNC Symbol;Acc:HGNC:17055]
THEM4	#N/A	#N/A	2.31837	0.790917	2.3251	2.4807	1.98694	1.10955	2.03047	#N/A	1.44893	#N/A	#N/A	#N/A	#N/A	#N/A	#N/A	#N/A	#N/A	#N/A	#N/A	#N/A	#N/A	#N/A	#N/A	#N/A	1.07446	#N/A	#N/A	#N/A	#N/A	#N/A	#N/A	#N/A	#N/A	#N/A	#N/A	#N/A	#N/A	#N/A	#N/A	#N/A	#N/A	#N/A	#N/A	#N/A	#N/A	#N/A	#N/A	#N/A	#N/A	1.19387	0.757016	#N/A	3.19515	1.50579	#N/A	3.09716	1.98135	#N/A	#N/A	#N/A	#N/A	15	ENSG00000159445	THEM4	protein_coding	thioesterase superfamily member 4 [Source:HGNC Symbol;Acc:HGNC:17947]
EFCAB6	#N/A	#N/A	1.61377	1.03956	1.17065	1.32162	1.21553	1.17307	1.08212	#N/A	#N/A	#N/A	0.990777	#N/A	#N/A	#N/A	#N/A	#N/A	#N/A	#N/A	#N/A	#N/A	#N/A	#N/A	#N/A	#N/A	3.75051	2.39831	2.67621	#N/A	#N/A	#N/A	#N/A	#N/A	#N/A	#N/A	#N/A	#N/A	#N/A	0.683228	#N/A	#N/A	#N/A	#N/A	#N/A	#N/A	#N/A	#N/A	1.60024	#N/A	#N/A	#N/A	#N/A	#N/A	#N/A	#N/A	#N/A	#N/A	#N/A	#N/A	#N/A	1.78151	1.01051	15	ENSG00000186976	EFCAB6	protein_coding	EF-hand calcium binding domain 6 [Source:HGNC Symbol;Acc:HGNC:24204]
TMEM64	#N/A	#N/A	1.64985	#N/A	#N/A	#N/A	#N/A	1.2701	0.626684	#N/A	0.425633	#N/A	1.01498	#N/A	#N/A	#N/A	#N/A	#N/A	#N/A	#N/A	#N/A	#N/A	#N/A	#N/A	#N/A	#N/A	#N/A	1.31406	1.28104	#N/A	#N/A	#N/A	0.830461	#N/A	#N/A	1.08662	#N/A	#N/A	#N/A	#N/A	#N/A	#N/A	#N/A	#N/A	#N/A	#N/A	#N/A	#N/A	#N/A	#N/A	#N/A	1.48857	2.32119	#N/A	0.899419	0.510794	0.219091	#N/A	#N/A	#N/A	#N/A	1.38002	#N/A	15	ENSG00000180694	TMEM64	protein_coding	transmembrane protein 64 [Source:HGNC Symbol;Acc:HGNC:25441]
P4HTM	#N/A	#N/A	2.74253	1.36649	1.55684	0.882507	0.614274	0.926048	0.481107	#N/A	#N/A	#N/A	#N/A	#N/A	#N/A	#N/A	#N/A	#N/A	#N/A	#N/A	#N/A	#N/A	#N/A	#N/A	#N/A	#N/A	0.875507	#N/A	#N/A	#N/A	#N/A	#N/A	#N/A	#N/A	#N/A	#N/A	#N/A	0.613063	#N/A	#N/A	#N/A	0.838495	#N/A	#N/A	0.639784	0.836335	0.583965	#N/A	0.735824	#N/A	#N/A	0.73279	#N/A	#N/A	#N/A	#N/A	#N/A	#N/A	#N/A	#N/A	#N/A	#N/A	#N/A	15	ENSG00000178467	P4HTM	protein_coding	prolyl 4-hydroxylase, transmembrane [Source:HGNC Symbol;Acc:HGNC:28858]
#284624	#N/A	#N/A	2.0981	0.577942	0.401758	0.303677	0.196253	0.621155	0.146975	0.597133	#N/A	#N/A	#N/A	#N/A	#N/A	#N/A	#N/A	#N/A	#N/A	#N/A	#N/A	#N/A	#N/A	#N/A	#N/A	0.163177	0.448243	0.29478	0.311248	#N/A	#N/A	#N/A	#N/A	#N/A	0.747475	#N/A	#N/A	0.683085	#N/A	#N/A	#N/A	#N/A	#N/A	#N/A	#N/A	#N/A	#N/A	#N/A	#N/A	#N/A	#N/A	#N/A	#N/A	#N/A	#N/A	#N/A	#N/A	#N/A	#N/A	#N/A	#N/A	#N/A	0.139517	15	ENSG00000284624		lncRNA	novel transcript
CCDC28A	#N/A	#N/A	1.51329	0.965692	1.38544	1.7615	1.31474	0.873645	1.39768	#N/A	0.525262	#N/A	0.810522	#N/A	0.894235	#N/A	#N/A	#N/A	#N/A	#N/A	#N/A	#N/A	#N/A	#N/A	#N/A	#N/A	0.863111	1.01425	1.25399	#N/A	#N/A	#N/A	#N/A	#N/A	#N/A	#N/A	#N/A	#N/A	#N/A	#N/A	#N/A	#N/A	#N/A	#N/A	#N/A	#N/A	#N/A	#N/A	#N/A	#N/A	#N/A	#N/A	1.18779	#N/A	#N/A	#N/A	#N/A	#N/A	1.05696	#N/A	#N/A	#N/A	#N/A	15	ENSG00000024862	CCDC28A	protein_coding	coiled-coil domain containing 28A [Source:HGNC Symbol;Acc:HGNC:21098]
TRIM23	#N/A	#N/A	0.684531	#N/A	0.797314	1.04231	1.20596	0.713783	2.09811	0.557713	#N/A	1.62028	0.723584	#N/A	#N/A	#N/A	#N/A	#N/A	#N/A	#N/A	#N/A	#N/A	#N/A	#N/A	#N/A	#N/A	#N/A	0.974339	#N/A	#N/A	#N/A	#N/A	#N/A	#N/A	#N/A	#N/A	0.549651	#N/A	#N/A	#N/A	#N/A	#N/A	#N/A	#N/A	#N/A	0.626306	#N/A	#N/A	#N/A	#N/A	#N/A	#N/A	#N/A	#N/A	#N/A	#N/A	3.015	#N/A	0.925279	#N/A	#N/A	#N/A	1.77106	15	ENSG00000113595	TRIM23	protein_coding	tripartite motif containing 23 [Source:HGNC Symbol;Acc:HGNC:660]
PDHX	#N/A	#N/A	1.70654	#N/A	1.23399	2.6692	0.909719	0.709591	2.67006	#N/A	2.73001	#N/A	0.784742	#N/A	#N/A	#N/A	#N/A	#N/A	#N/A	#N/A	#N/A	#N/A	#N/A	#N/A	#N/A	#N/A	#N/A	#N/A	1.50993	#N/A	#N/A	#N/A	#N/A	#N/A	#N/A	#N/A	#N/A	#N/A	#N/A	#N/A	#N/A	#N/A	#N/A	#N/A	#N/A	#N/A	#N/A	#N/A	#N/A	#N/A	#N/A	0.736823	#N/A	#N/A	2.07412	1.01936	0.882469	3.63672	#N/A	#N/A	#N/A	#N/A	1.63973	15	ENSG00000110435	PDHX	protein_coding	pyruvate dehydrogenase complex component X [Source:HGNC Symbol;Acc:HGNC:21350]
ATG10	#N/A	#N/A	#N/A	0.464605	#N/A	0.786578	0.780432	0.481592	#N/A	#N/A	0.953234	#N/A	#N/A	#N/A	#N/A	#N/A	#N/A	#N/A	#N/A	#N/A	#N/A	#N/A	#N/A	#N/A	#N/A	#N/A	0.699514	0.785146	0.833137	#N/A	#N/A	#N/A	0.648179	#N/A	#N/A	#N/A	#N/A	#N/A	#N/A	#N/A	#N/A	#N/A	#N/A	#N/A	#N/A	#N/A	#N/A	#N/A	#N/A	#N/A	#N/A	0.47849	#N/A	#N/A	1.00804	1.05137	#N/A	0.740734	#N/A	#N/A	#N/A	0.74228	1.12358	15	ENSG00000152348	ATG10	protein_coding	autophagy related 10 [Source:HGNC Symbol;Acc:HGNC:20315]
LINC02788	#N/A	#N/A	0.108361	0.1453	0.152007	0.144818	#N/A	0.144764	#N/A	#N/A	#N/A	#N/A	#N/A	#N/A	#N/A	#N/A	#N/A	#N/A	#N/A	#N/A	#N/A	#N/A	#N/A	#N/A	#N/A	#N/A	0.14674	#N/A	0.13001	#N/A	#N/A	#N/A	#N/A	#N/A	0.170318	0.100868	#N/A	0.498063	#N/A	#N/A	#N/A	0.136462	#N/A	0.226047	#N/A	0.150956	#N/A	#N/A	#N/A	#N/A	0.834165	#N/A	#N/A	#N/A	#N/A	#N/A	#N/A	#N/A	#N/A	#N/A	#N/A	0.126789	#N/A	15	ENSG00000285532	LINC02788	lncRNA	long intergenic non-protein coding RNA 2788 [Source:HGNC Symbol;Acc:HGNC:54309]
RPLP1	#N/A	#N/A	0.0571238	#N/A	0.0756829	#N/A	#N/A	0.0586466	#N/A	#N/A	#N/A	#N/A	#N/A	#N/A	#N/A	#N/A	#N/A	#N/A	#N/A	#N/A	#N/A	#N/A	#N/A	#N/A	#N/A	#N/A	#N/A	0.0500751	0.0738618	#N/A	#N/A	#N/A	#N/A	#N/A	0.0390474	#N/A	#N/A	#N/A	#N/A	#N/A	#N/A	0.0600695	#N/A	#N/A	#N/A	0.0520753	0.0547908	0.0282583	0.0370445	0.0204852	#N/A	0.0628203	#N/A	#N/A	#N/A	#N/A	#N/A	#N/A	0.0319721	#N/A	#N/A	0.0649226	#N/A	15	ENSG00000137818	RPLP1	protein_coding	ribosomal protein lateral stalk subunit P1 [Source:HGNC Symbol;Acc:HGNC:10372]
ABCD2	#N/A	#N/A	#N/A	#N/A	#N/A	#N/A	#N/A	0.102077	#N/A	#N/A	#N/A	#N/A	#N/A	#N/A	#N/A	#N/A	#N/A	#N/A	#N/A	#N/A	#N/A	#N/A	#N/A	#N/A	#N/A	#N/A	#N/A	#N/A	#N/A	#N/A	#N/A	#N/A	#N/A	#N/A	0.0875021	#N/A	0.117495	0.0766227	0.0400549	0.0751032	0.458068	0.102122	0.154493	0.106339	0.120226	#N/A	0.0656758	0.0597239	#N/A	0.132353	0.0876443	#N/A	#N/A	#N/A	#N/A	#N/A	#N/A	#N/A	#N/A	#N/A	#N/A	#N/A	#N/A	15	ENSG00000173208	ABCD2	protein_coding	ATP binding cassette subfamily D member 2 [Source:HGNC Symbol;Acc:HGNC:66]
NUDT12	#N/A	#N/A	1.93561	1.74186	1.00385	0.50392	#N/A	0.857767	0.354014	#N/A	#N/A	#N/A	#N/A	#N/A	#N/A	#N/A	#N/A	#N/A	#N/A	#N/A	#N/A	#N/A	#N/A	#N/A	#N/A	#N/A	1.12938	0.599991	0.896227	#N/A	#N/A	#N/A	#N/A	#N/A	#N/A	#N/A	#N/A	#N/A	#N/A	#N/A	#N/A	#N/A	#N/A	#N/A	#N/A	#N/A	#N/A	#N/A	#N/A	#N/A	#N/A	1.48427	0.877869	#N/A	0.361771	#N/A	#N/A	0.261781	#N/A	#N/A	#N/A	0.289027	0.220835	15	ENSG00000112874	NUDT12	protein_coding	nudix hydrolase 12 [Source:HGNC Symbol;Acc:HGNC:18826]
#232828	#N/A	#N/A	1.12472	0.29119	0.178314	#N/A	#N/A	0.455079	#N/A	0.618912	#N/A	#N/A	#N/A	#N/A	#N/A	#N/A	#N/A	#N/A	#N/A	#N/A	#N/A	#N/A	#N/A	#N/A	#N/A	#N/A	#N/A	#N/A	#N/A	#N/A	#N/A	#N/A	#N/A	#N/A	#N/A	#N/A	#N/A	0.738981	0.832972	0.8002	0.973179	0.77575	0.967949	0.928135	0.726421	#N/A	#N/A	1.30711	#N/A	0.907165	#N/A	#N/A	#N/A	#N/A	#N/A	#N/A	#N/A	#N/A	#N/A	#N/A	#N/A	#N/A	#N/A	15	ENSG00000232828		lncRNA	novel transcript
KBTBD6	#N/A	#N/A	0.17346	0.159394	0.162371	0.154773	0.147944	0.124913	0.144523	#N/A	#N/A	#N/A	#N/A	#N/A	#N/A	#N/A	#N/A	#N/A	#N/A	#N/A	#N/A	#N/A	#N/A	#N/A	#N/A	#N/A	#N/A	0.154527	0.156512	#N/A	#N/A	#N/A	#N/A	#N/A	0.346165	#N/A	0.93929	#N/A	#N/A	0.264826	1.00518	#N/A	#N/A	#N/A	0.162742	#N/A	#N/A	#N/A	#N/A	#N/A	#N/A	#N/A	#N/A	#N/A	#N/A	#N/A	#N/A	#N/A	#N/A	#N/A	0.111851	#N/A	#N/A	15	ENSG00000165572	KBTBD6	protein_coding	kelch repeat and BTB domain containing 6 [Source:HGNC Symbol;Acc:HGNC:25340]
TBCEL	#N/A	#N/A	#N/A	#N/A	#N/A	#N/A	#N/A	0.768267	#N/A	#N/A	#N/A	#N/A	#N/A	#N/A	#N/A	#N/A	#N/A	#N/A	#N/A	#N/A	#N/A	#N/A	#N/A	#N/A	#N/A	1.00028	#N/A	#N/A	#N/A	#N/A	#N/A	#N/A	#N/A	#N/A	0.596293	#N/A	0.907868	0.909348	1.35297	0.762585	#N/A	#N/A	1.24997	1.11436	1.45979	0.765166	0.913368	0.720253	#N/A	1.76665	0.591041	#N/A	#N/A	#N/A	#N/A	#N/A	#N/A	#N/A	#N/A	#N/A	#N/A	#N/A	#N/A	15	ENSG00000154114	TBCEL	protein_coding	tubulin folding cofactor E like [Source:HGNC Symbol;Acc:HGNC:28115]
SFMBT1	#N/A	#N/A	1.75589	0.982972	1.69344	2.04137	1.33761	#N/A	2.63068	#N/A	1.52754	#N/A	#N/A	#N/A	#N/A	#N/A	#N/A	#N/A	#N/A	#N/A	#N/A	#N/A	#N/A	#N/A	#N/A	#N/A	#N/A	#N/A	#N/A	#N/A	0.579734	#N/A	#N/A	#N/A	#N/A	#N/A	#N/A	#N/A	#N/A	#N/A	#N/A	#N/A	#N/A	#N/A	#N/A	#N/A	#N/A	#N/A	#N/A	#N/A	#N/A	0.812541	#N/A	0.849777	1.46714	0.936178	2.48596	2.01083	0.969414	#N/A	#N/A	#N/A	#N/A	15	ENSG00000163935	SFMBT1	protein_coding	Scm like with four mbt domains 1 [Source:HGNC Symbol;Acc:HGNC:20255]
SPAG16	#N/A	#N/A	1.26218	#N/A	0.948928	1.60471	#N/A	#N/A	1.91081	#N/A	2.08884	#N/A	#N/A	#N/A	#N/A	#N/A	#N/A	#N/A	#N/A	#N/A	#N/A	#N/A	#N/A	#N/A	#N/A	#N/A	2.15972	1.4605	1.83325	#N/A	#N/A	#N/A	#N/A	#N/A	#N/A	#N/A	#N/A	#N/A	0.74969	#N/A	#N/A	#N/A	1.10836	#N/A	0.822357	#N/A	0.716281	#N/A	#N/A	2.04645	#N/A	#N/A	#N/A	#N/A	#N/A	#N/A	#N/A	#N/A	#N/A	#N/A	#N/A	0.972991	1.37731	15	ENSG00000144451	SPAG16	protein_coding	sperm associated antigen 16 [Source:HGNC Symbol;Acc:HGNC:23225]
DDB1	#N/A	#N/A	0.892038	0.594342	0.669689	0.97872	1.03057	#N/A	1.6281	#N/A	1.6039	#N/A	0.732597	#N/A	#N/A	#N/A	#N/A	#N/A	#N/A	0.354812	#N/A	#N/A	#N/A	#N/A	#N/A	#N/A	#N/A	#N/A	#N/A	#N/A	#N/A	#N/A	#N/A	#N/A	#N/A	#N/A	0.543303	#N/A	#N/A	#N/A	#N/A	#N/A	#N/A	#N/A	#N/A	#N/A	#N/A	#N/A	#N/A	#N/A	#N/A	0.705774	#N/A	#N/A	#N/A	0.791088	1.3253	1.2011	#N/A	0.432831	#N/A	#N/A	#N/A	15	ENSG00000167986	DDB1	protein_coding	damage specific DNA binding protein 1 [Source:HGNC Symbol;Acc:HGNC:2717]
AK6#085231	#N/A	#N/A	0.99454	0.81843	#N/A	#N/A	#N/A	#N/A	0.204344	#N/A	0.135001	#N/A	#N/A	#N/A	#N/A	#N/A	#N/A	#N/A	#N/A	#N/A	#N/A	#N/A	#N/A	#N/A	#N/A	#N/A	0.702861	#N/A	0.428014	#N/A	#N/A	#N/A	0.380912	#N/A	#N/A	#N/A	0.991408	#N/A	#N/A	#N/A	#N/A	#N/A	#N/A	#N/A	#N/A	#N/A	#N/A	#N/A	#N/A	#N/A	#N/A	2.82228	0.928878	0.16754	#N/A	0.120849	0.114137	0.154885	0.183603	#N/A	#N/A	#N/A	#N/A	15	ENSG00000085231	AK6	protein_coding	adenylate kinase 6 [Source:HGNC Symbol;Acc:HGNC:49151]
FAM227B	#N/A	#N/A	0.946057	0.770363	1.10127	0.913876	#N/A	#N/A	1.46028	#N/A	0.920879	#N/A	#N/A	#N/A	#N/A	#N/A	#N/A	#N/A	#N/A	#N/A	#N/A	#N/A	#N/A	#N/A	#N/A	#N/A	0.767271	0.922434	1.70621	#N/A	#N/A	#N/A	#N/A	#N/A	#N/A	#N/A	#N/A	#N/A	#N/A	#N/A	#N/A	#N/A	#N/A	#N/A	#N/A	#N/A	#N/A	#N/A	#N/A	#N/A	#N/A	0.60343	#N/A	#N/A	#N/A	#N/A	2.91655	1.48079	1.25791	#N/A	#N/A	1.0582	0.932703	15	ENSG00000166262	FAM227B	protein_coding	family with sequence similarity 227 member B [Source:HGNC Symbol;Acc:HGNC:26543]
ZFAS1	#N/A	#N/A	1.42194	#N/A	1.20908	1.06765	1.78513	#N/A	1.36629	#N/A	2.10169	#N/A	#N/A	#N/A	#N/A	#N/A	#N/A	#N/A	#N/A	#N/A	#N/A	#N/A	#N/A	#N/A	#N/A	#N/A	#N/A	#N/A	#N/A	#N/A	#N/A	#N/A	#N/A	#N/A	#N/A	#N/A	1.00453	#N/A	0.631643	#N/A	#N/A	#N/A	0.573903	0.586843	0.577101	0.710044	0.545551	0.524074	#N/A	0.708196	#N/A	#N/A	#N/A	#N/A	#N/A	#N/A	#N/A	#N/A	#N/A	#N/A	#N/A	#N/A	#N/A	15	ENSG00000177410	ZFAS1	lncRNA	ZNFX1 antisense RNA 1 [Source:HGNC Symbol;Acc:HGNC:33101]
ZMPSTE24	#N/A	#N/A	#N/A	0.829216	#N/A	#N/A	#N/A	#N/A	1.58076	#N/A	#N/A	1.13127	#N/A	#N/A	#N/A	#N/A	#N/A	#N/A	#N/A	#N/A	#N/A	#N/A	#N/A	#N/A	#N/A	1.20099	#N/A	#N/A	0.987259	#N/A	#N/A	#N/A	#N/A	#N/A	#N/A	1.11282	0.68258	#N/A	0.722322	#N/A	#N/A	#N/A	0.661086	#N/A	0.651513	#N/A	0.777135	0.674168	0.822659	0.713309	#N/A	#N/A	#N/A	#N/A	#N/A	#N/A	#N/A	#N/A	#N/A	#N/A	#N/A	0.984365	#N/A	15	ENSG00000084073	ZMPSTE24	protein_coding	zinc metallopeptidase STE24 [Source:HGNC Symbol;Acc:HGNC:12877]
ABHD15	#N/A	#N/A	0.121868	#N/A	0.115254	0.110998	0.107259	#N/A	0.0876488	#N/A	#N/A	#N/A	#N/A	#N/A	#N/A	#N/A	#N/A	#N/A	#N/A	#N/A	#N/A	#N/A	#N/A	#N/A	#N/A	#N/A	#N/A	#N/A	#N/A	#N/A	#N/A	#N/A	#N/A	#N/A	#N/A	#N/A	#N/A	#N/A	0.20805	0.211746	1.1245	#N/A	#N/A	#N/A	0.104356	0.126746	#N/A	0.128757	#N/A	#N/A	0.175454	#N/A	0.104546	#N/A	#N/A	#N/A	#N/A	0.0696323	#N/A	#N/A	0.0830753	#N/A	#N/A	15	ENSG00000168792	ABHD15	protein_coding	abhydrolase domain containing 15 [Source:HGNC Symbol;Acc:HGNC:26971]
MRS2	#N/A	#N/A	2.8143	0.995465	1.69112	1.5502	1.2837	#N/A	1.15006	#N/A	0.636944	#N/A	1.12851	#N/A	#N/A	#N/A	#N/A	#N/A	#N/A	#N/A	#N/A	#N/A	#N/A	#N/A	#N/A	#N/A	#N/A	#N/A	#N/A	#N/A	#N/A	#N/A	#N/A	#N/A	#N/A	#N/A	#N/A	#N/A	#N/A	#N/A	#N/A	#N/A	#N/A	#N/A	#N/A	#N/A	#N/A	#N/A	#N/A	#N/A	#N/A	1.22981	0.959588	#N/A	1.28857	0.717779	#N/A	1.14788	1.44067	0.145056	#N/A	#N/A	#N/A	15	ENSG00000124532	MRS2	protein_coding	magnesium transporter MRS2 [Source:HGNC Symbol;Acc:HGNC:13785]
WDR27	#N/A	#N/A	#N/A	#N/A	0.817351	0.822426	0.881612	#N/A	0.94493	#N/A	1.06611	#N/A	#N/A	#N/A	#N/A	#N/A	#N/A	#N/A	#N/A	#N/A	#N/A	#N/A	#N/A	#N/A	#N/A	1.66851	0.790667	0.759647	1.05805	#N/A	#N/A	#N/A	#N/A	#N/A	#N/A	#N/A	#N/A	#N/A	#N/A	0.455244	#N/A	0.518932	#N/A	#N/A	0.437851	0.716877	#N/A	#N/A	#N/A	#N/A	#N/A	#N/A	#N/A	#N/A	1.17447	#N/A	#N/A	#N/A	#N/A	#N/A	#N/A	#N/A	1.283	15	ENSG00000184465	WDR27	protein_coding	WD repeat domain 27 [Source:HGNC Symbol;Acc:HGNC:21248]
OTUD6B-AS1	#N/A	#N/A	1.49555	#N/A	1.85297	#N/A	0.75113	#N/A	0.620206	#N/A	0.424216	#N/A	#N/A	#N/A	#N/A	#N/A	#N/A	#N/A	#N/A	#N/A	#N/A	#N/A	#N/A	#N/A	#N/A	#N/A	1.01929	#N/A	0.956663	#N/A	0.871354	#N/A	#N/A	#N/A	#N/A	#N/A	1.17481	#N/A	#N/A	#N/A	#N/A	#N/A	#N/A	#N/A	#N/A	#N/A	#N/A	#N/A	#N/A	#N/A	#N/A	#N/A	0.650162	0.575499	#N/A	0.539065	#N/A	0.399385	#N/A	#N/A	0.736819	#N/A	0.465584	15	ENSG00000253738	OTUD6B-AS1	lncRNA	OTUD6B antisense RNA 1 (head to head) [Source:HGNC Symbol;Acc:HGNC:50466]
C1orf122	#N/A	#N/A	0.190289	0.17641	0.120963	0.122003	0.140504	#N/A	0.14174	#N/A	0.107997	#N/A	#N/A	#N/A	#N/A	#N/A	#N/A	#N/A	#N/A	#N/A	#N/A	#N/A	#N/A	#N/A	#N/A	0.000253639	0.0999282	0.118558	0.149742	#N/A	#N/A	#N/A	#N/A	#N/A	#N/A	#N/A	#N/A	#N/A	#N/A	#N/A	#N/A	#N/A	#N/A	#N/A	#N/A	#N/A	#N/A	#N/A	#N/A	#N/A	#N/A	0.102106	#N/A	#N/A	#N/A	0.0699311	#N/A	0.0982306	#N/A	#N/A	#N/A	0.149184	#N/A	15	ENSG00000197982	C1orf122	protein_coding	chromosome 1 open reading frame 122 [Source:HGNC Symbol;Acc:HGNC:24789]
DNASE2	#N/A	#N/A	0.230712	#N/A	#N/A	#N/A	#N/A	#N/A	0.105148	#N/A	0.106102	#N/A	#N/A	#N/A	#N/A	#N/A	#N/A	#N/A	#N/A	#N/A	#N/A	#N/A	#N/A	#N/A	#N/A	#N/A	#N/A	#N/A	0.164759	#N/A	#N/A	#N/A	#N/A	#N/A	0.356069	#N/A	0.335687	0.55666	0.420296	0.507636	#N/A	#N/A	#N/A	0.138161	0.138745	0.131962	0.441318	#N/A	#N/A	0.233791	0.54209	#N/A	#N/A	#N/A	#N/A	#N/A	#N/A	#N/A	#N/A	#N/A	#N/A	#N/A	#N/A	15	ENSG00000105612	DNASE2	protein_coding	deoxyribonuclease 2, lysosomal [Source:HGNC Symbol;Acc:HGNC:2960]
#259929	#N/A	#N/A	#N/A	#N/A	0.118317	0.112529	#N/A	#N/A	0.090279	#N/A	#N/A	#N/A	#N/A	#N/A	#N/A	#N/A	#N/A	#N/A	#N/A	#N/A	#N/A	#N/A	#N/A	#N/A	#N/A	#N/A	0.127452	#N/A	0.115083	#N/A	#N/A	#N/A	#N/A	#N/A	#N/A	#N/A	#N/A	0.146938	0.167659	#N/A	#N/A	#N/A	#N/A	0.0749631	#N/A	#N/A	0.306385	#N/A	0.113511	0.166096	0.131145	#N/A	#N/A	0.0647286	#N/A	#N/A	#N/A	#N/A	0.0708573	#N/A	#N/A	0.114514	#N/A	15	ENSG00000259929		lncRNA	novel transcript
FAM177B	#N/A	#N/A	#N/A	#N/A	#N/A	#N/A	#N/A	#N/A	#N/A	0.0880645	#N/A	#N/A	#N/A	#N/A	#N/A	#N/A	#N/A	#N/A	#N/A	#N/A	#N/A	#N/A	#N/A	#N/A	#N/A	#N/A	#N/A	#N/A	#N/A	#N/A	#N/A	#N/A	#N/A	#N/A	0.105616	#N/A	0.10628	0.0943802	0.073749	0.0729828	0.10138	0.0729529	0.0714488	0.0746585	0.0724501	#N/A	0.0744086	0.0639753	#N/A	0.0882611	0.111624	#N/A	#N/A	#N/A	#N/A	#N/A	#N/A	#N/A	#N/A	#N/A	#N/A	#N/A	#N/A	15	ENSG00000197520	FAM177B	protein_coding	family with sequence similarity 177 member B [Source:HGNC Symbol;Acc:HGNC:34395]
OXCT1	#N/A	#N/A	#N/A	#N/A	#N/A	#N/A	#N/A	#N/A	#N/A	1.01522	#N/A	#N/A	#N/A	#N/A	#N/A	#N/A	#N/A	#N/A	#N/A	#N/A	#N/A	#N/A	#N/A	#N/A	#N/A	#N/A	1.78709	1.5735	#N/A	#N/A	#N/A	#N/A	#N/A	#N/A	#N/A	1.28722	1.47053	1.03197	3.25206	1.27292	#N/A	#N/A	4.0434	2.38895	3.91029	1.27232	2.90301	2.04744	#N/A	4.46849	#N/A	#N/A	#N/A	#N/A	#N/A	#N/A	#N/A	#N/A	#N/A	#N/A	#N/A	#N/A	#N/A	15	ENSG00000083720	OXCT1	protein_coding	3-oxoacid CoA-transferase 1 [Source:HGNC Symbol;Acc:HGNC:8527]
DENND6A-AS1	#N/A	#N/A	#N/A	#N/A	#N/A	#N/A	#N/A	#N/A	#N/A	0.736868	#N/A	#N/A	#N/A	#N/A	#N/A	#N/A	#N/A	#N/A	#N/A	#N/A	#N/A	#N/A	#N/A	#N/A	#N/A	1.10218	1.87514	#N/A	1.09621	#N/A	#N/A	#N/A	#N/A	#N/A	#N/A	#N/A	0.852313	0.575868	0.65161	0.511286	#N/A	#N/A	0.571907	0.793745	0.618755	#N/A	0.619513	0.663484	0.981337	0.652798	#N/A	#N/A	#N/A	#N/A	#N/A	#N/A	#N/A	#N/A	#N/A	#N/A	#N/A	#N/A	#N/A	15	ENSG00000239801	DENND6A-AS1	lncRNA	DENND6A antisense RNA 1 [Source:HGNC Symbol;Acc:HGNC:41152]
GPX4	#N/A	#N/A	#N/A	#N/A	#N/A	#N/A	#N/A	#N/A	#N/A	0.0911301	#N/A	#N/A	#N/A	#N/A	#N/A	#N/A	#N/A	#N/A	#N/A	#N/A	#N/A	#N/A	#N/A	#N/A	#N/A	#N/A	0.0765907	#N/A	#N/A	#N/A	#N/A	#N/A	#N/A	#N/A	0.10908	#N/A	0.0931804	0.112096	#N/A	#N/A	0.111116	0.0972034	0.120092	0.0993777	0.0945024	0.0783506	0.116166	0.1094	#N/A	0.109797	0.114732	#N/A	#N/A	#N/A	#N/A	#N/A	#N/A	#N/A	#N/A	#N/A	#N/A	#N/A	#N/A	15	ENSG00000167468	GPX4	protein_coding	glutathione peroxidase 4 [Source:HGNC Symbol;Acc:HGNC:4556]
C11orf71	#N/A	#N/A	0.0591149	#N/A	0.0698655	#N/A	#N/A	#N/A	#N/A	0.0680927	#N/A	#N/A	#N/A	#N/A	#N/A	#N/A	#N/A	#N/A	#N/A	#N/A	#N/A	#N/A	#N/A	#N/A	#N/A	#N/A	#N/A	#N/A	#N/A	#N/A	#N/A	#N/A	#N/A	#N/A	#N/A	#N/A	0.107909	0.0372682	0.111671	#N/A	0.00476021	#N/A	0.0601606	0.0767954	0.0744085	0.0784099	0.080464	0.0892258	#N/A	0.106861	0.00867197	#N/A	#N/A	#N/A	#N/A	#N/A	#N/A	#N/A	#N/A	#N/A	#N/A	#N/A	#N/A	15	ENSG00000180425	C11orf71	protein_coding	chromosome 11 open reading frame 71 [Source:HGNC Symbol;Acc:HGNC:25937]
#231912	#N/A	#N/A	0.0823614	#N/A	#N/A	#N/A	#N/A	#N/A	#N/A	0.0855492	#N/A	#N/A	#N/A	#N/A	#N/A	#N/A	#N/A	#N/A	#N/A	#N/A	#N/A	#N/A	#N/A	#N/A	#N/A	#N/A	#N/A	#N/A	#N/A	#N/A	#N/A	#N/A	#N/A	#N/A	0.0505345	#N/A	0.105083	0.0626145	0.0622545	0.0410393	0.0347945	0.0476382	0.0584604	0.0957708	0.091047	#N/A	0.0302822	0.0905904	#N/A	#N/A	0.0983357	#N/A	#N/A	#N/A	#N/A	#N/A	#N/A	#N/A	#N/A	#N/A	#N/A	#N/A	#N/A	15	ENSG00000231912		lncRNA	novel transcript
TBC1D9B#197226	#N/A	#N/A	#N/A	#N/A	#N/A	#N/A	#N/A	#N/A	#N/A	0.688415	1.36061	#N/A	#N/A	#N/A	#N/A	#N/A	#N/A	#N/A	#N/A	#N/A	#N/A	#N/A	#N/A	#N/A	#N/A	#N/A	#N/A	#N/A	#N/A	#N/A	#N/A	#N/A	#N/A	#N/A	0.600605	1.20144	0.657979	0.728652	0.635858	0.730933	0.714197	0.938737	#N/A	0.737174	#N/A	#N/A	#N/A	0.559932	#N/A	#N/A	0.998805	#N/A	0.78351	#N/A	#N/A	#N/A	#N/A	#N/A	#N/A	#N/A	#N/A	1.02436	#N/A	15	ENSG00000197226	TBC1D9B	protein_coding	TBC1 domain family member 9B [Source:HGNC Symbol;Acc:HGNC:29097]
ZNF700	#N/A	#N/A	#N/A	#N/A	#N/A	#N/A	#N/A	#N/A	#N/A	0.861034	#N/A	#N/A	#N/A	#N/A	#N/A	#N/A	#N/A	#N/A	#N/A	#N/A	#N/A	#N/A	#N/A	#N/A	#N/A	#N/A	#N/A	#N/A	#N/A	#N/A	#N/A	#N/A	#N/A	#N/A	0.639289	#N/A	1.08598	0.869712	0.880293	0.917928	0.732232	#N/A	0.979512	0.85246	0.907503	0.921551	0.833902	0.906047	#N/A	1.12578	0.709648	#N/A	#N/A	#N/A	#N/A	#N/A	#N/A	#N/A	#N/A	#N/A	#N/A	#N/A	#N/A	15	ENSG00000196757	ZNF700	protein_coding	zinc finger protein 700 [Source:HGNC Symbol;Acc:HGNC:25292]
SLC24A1	#N/A	#N/A	#N/A	#N/A	#N/A	#N/A	#N/A	#N/A	#N/A	1.00661	#N/A	#N/A	#N/A	#N/A	#N/A	#N/A	#N/A	#N/A	#N/A	#N/A	#N/A	#N/A	0.482682	#N/A	#N/A	#N/A	#N/A	#N/A	#N/A	#N/A	#N/A	#N/A	#N/A	#N/A	0.696483	#N/A	1.14716	1.19414	1.05428	0.743688	0.845692	#N/A	1.14291	1.26311	0.893181	#N/A	1.08136	1.11617	#N/A	1.34529	0.762347	#N/A	#N/A	#N/A	#N/A	#N/A	#N/A	#N/A	#N/A	#N/A	#N/A	#N/A	#N/A	15	ENSG00000074621	SLC24A1	protein_coding	solute carrier family 24 member 1 [Source:HGNC Symbol;Acc:HGNC:10975]
TMEM234	#N/A	#N/A	#N/A	#N/A	#N/A	#N/A	#N/A	#N/A	#N/A	0.702675	#N/A	#N/A	#N/A	#N/A	#N/A	#N/A	#N/A	#N/A	#N/A	#N/A	#N/A	#N/A	#N/A	#N/A	#N/A	0.122303	#N/A	#N/A	#N/A	#N/A	#N/A	#N/A	#N/A	#N/A	0.984442	#N/A	1.40115	1.48894	0.931972	0.922437	1.37482	1.56968	1.32009	0.696481	#N/A	#N/A	1.35386	1.14387	#N/A	1.49051	1.6078	#N/A	#N/A	#N/A	#N/A	#N/A	#N/A	#N/A	#N/A	#N/A	#N/A	#N/A	#N/A	15	ENSG00000160055	TMEM234	protein_coding	transmembrane protein 234 [Source:HGNC Symbol;Acc:HGNC:28837]
GSTO1	#N/A	#N/A	#N/A	#N/A	#N/A	#N/A	#N/A	#N/A	#N/A	0.0166343	#N/A	#N/A	#N/A	#N/A	#N/A	#N/A	#N/A	#N/A	#N/A	#N/A	#N/A	#N/A	#N/A	#N/A	#N/A	#N/A	#N/A	#N/A	#N/A	#N/A	#N/A	#N/A	#N/A	#N/A	0.140335	#N/A	0.12434	0.117925	0.119093	0.112202	2.11285	0.0892121	0.175333	0.153554	0.129653	#N/A	0.139391	0.12878	#N/A	0.16959	0.222363	#N/A	#N/A	#N/A	#N/A	#N/A	#N/A	#N/A	#N/A	#N/A	#N/A	#N/A	#N/A	15	ENSG00000148834	GSTO1	protein_coding	glutathione S-transferase omega 1 [Source:HGNC Symbol;Acc:HGNC:13312]
RNF8	#N/A	#N/A	#N/A	#N/A	#N/A	#N/A	#N/A	#N/A	#N/A	0.780211	#N/A	#N/A	#N/A	#N/A	#N/A	#N/A	#N/A	#N/A	#N/A	#N/A	#N/A	#N/A	#N/A	#N/A	#N/A	#N/A	#N/A	#N/A	#N/A	#N/A	#N/A	#N/A	#N/A	#N/A	0.744428	#N/A	1.07525	0.748686	1.08473	0.764466	0.724291	#N/A	0.908767	0.727877	0.651893	0.97611	0.811334	0.966664	#N/A	0.870454	0.667119	#N/A	#N/A	#N/A	#N/A	#N/A	#N/A	#N/A	#N/A	#N/A	#N/A	#N/A	#N/A	15	ENSG00000112130	RNF8	protein_coding	ring finger protein 8 [Source:HGNC Symbol;Acc:HGNC:10071]
EIF3D	#N/A	#N/A	#N/A	#N/A	#N/A	#N/A	#N/A	#N/A	#N/A	0.787198	#N/A	#N/A	#N/A	#N/A	#N/A	#N/A	#N/A	#N/A	#N/A	#N/A	#N/A	#N/A	#N/A	#N/A	#N/A	#N/A	#N/A	#N/A	#N/A	#N/A	#N/A	#N/A	#N/A	#N/A	1.2812	#N/A	2.09906	1.04341	1.05022	1.05324	1.29326	1.83778	0.826516	0.971781	0.959338	1.02376	#N/A	0.859732	0.801027	#N/A	1.13252	#N/A	#N/A	#N/A	#N/A	#N/A	#N/A	#N/A	#N/A	#N/A	#N/A	#N/A	#N/A	15	ENSG00000100353	EIF3D	protein_coding	eukaryotic translation initiation factor 3 subunit D [Source:HGNC Symbol;Acc:HGNC:3278]
SP3	#N/A	#N/A	#N/A	#N/A	#N/A	#N/A	#N/A	#N/A	#N/A	0.391474	1.13639	0.809779	#N/A	#N/A	#N/A	#N/A	#N/A	#N/A	#N/A	#N/A	#N/A	#N/A	#N/A	#N/A	#N/A	#N/A	#N/A	#N/A	#N/A	#N/A	#N/A	#N/A	#N/A	#N/A	0.556615	0.730006	0.410289	0.48229	#N/A	0.443411	0.483364	0.737353	#N/A	#N/A	0.424172	0.638677	0.426738	0.437212	#N/A	#N/A	0.474719	#N/A	#N/A	#N/A	#N/A	#N/A	#N/A	#N/A	#N/A	#N/A	#N/A	#N/A	#N/A	15	ENSG00000172845	SP3	protein_coding	Sp3 transcription factor [Source:HGNC Symbol;Acc:HGNC:11208]
#275371	#N/A	#N/A	#N/A	#N/A	#N/A	#N/A	#N/A	#N/A	#N/A	0.0685968	#N/A	#N/A	#N/A	#N/A	#N/A	#N/A	#N/A	#N/A	#N/A	#N/A	#N/A	#N/A	#N/A	#N/A	#N/A	#N/A	#N/A	#N/A	#N/A	#N/A	#N/A	#N/A	#N/A	#N/A	0.0729236	#N/A	0.0513754	0.0411582	0.0466839	0.0632822	1.60248	0.0973147	1.06182	0.0490983	0.091795	0.0999256	#N/A	0.0402881	#N/A	0.0659114	0.0673758	#N/A	#N/A	#N/A	#N/A	#N/A	#N/A	#N/A	#N/A	#N/A	#N/A	#N/A	#N/A	15	ENSG00000275371		lncRNA	novel transcript, antisense to GDPD3
PDCD4	#N/A	#N/A	#N/A	#N/A	#N/A	#N/A	#N/A	#N/A	#N/A	0.668123	#N/A	#N/A	#N/A	#N/A	#N/A	#N/A	#N/A	#N/A	#N/A	#N/A	#N/A	#N/A	#N/A	#N/A	#N/A	#N/A	#N/A	#N/A	#N/A	#N/A	#N/A	#N/A	#N/A	#N/A	0.537345	#N/A	1.11072	0.921049	1.00028	0.955984	0.704834	#N/A	0.958911	0.892986	0.89656	1.29443	0.886062	0.972453	#N/A	1.03478	0.872002	#N/A	#N/A	#N/A	#N/A	#N/A	#N/A	#N/A	#N/A	#N/A	#N/A	#N/A	#N/A	15	ENSG00000150593	PDCD4	protein_coding	programmed cell death 4 [Source:HGNC Symbol;Acc:HGNC:8763]
#282022	#N/A	#N/A	#N/A	#N/A	#N/A	#N/A	#N/A	#N/A	#N/A	0.681538	#N/A	#N/A	#N/A	#N/A	#N/A	#N/A	#N/A	#N/A	#N/A	#N/A	#N/A	#N/A	#N/A	#N/A	#N/A	#N/A	#N/A	#N/A	#N/A	#N/A	#N/A	#N/A	#N/A	#N/A	1.29095	#N/A	1.25717	1.69972	1.40483	1.55925	1.51352	0.847304	1.50857	0.810695	0.922923	#N/A	1.6199	1.30143	#N/A	1.33041	1.68299	#N/A	#N/A	#N/A	#N/A	#N/A	#N/A	#N/A	#N/A	#N/A	#N/A	#N/A	#N/A	15	ENSG00000282022		lncRNA	novel transcript, antisense to PHC1 and A2ML1
STK16	#N/A	#N/A	#N/A	#N/A	#N/A	#N/A	#N/A	#N/A	#N/A	0.0967563	#N/A	#N/A	#N/A	#N/A	#N/A	#N/A	#N/A	#N/A	#N/A	#N/A	#N/A	#N/A	#N/A	#N/A	#N/A	#N/A	#N/A	#N/A	#N/A	#N/A	#N/A	#N/A	#N/A	#N/A	0.115199	#N/A	0.0869592	0.0456067	0.0777111	0.0510546	0.218628	#N/A	0.0851521	0.0580159	0.0856011	0.100614	0.0786569	0.0531174	#N/A	0.112376	0.0628574	#N/A	#N/A	#N/A	#N/A	#N/A	#N/A	#N/A	#N/A	#N/A	#N/A	#N/A	#N/A	15	ENSG00000115661	STK16	protein_coding	serine/threonine kinase 16 [Source:HGNC Symbol;Acc:HGNC:11394]
ASMTL	#N/A	#N/A	#N/A	#N/A	#N/A	#N/A	#N/A	#N/A	#N/A	#N/A	1.14742	#N/A	#N/A	#N/A	#N/A	#N/A	#N/A	#N/A	#N/A	#N/A	#N/A	#N/A	#N/A	#N/A	#N/A	#N/A	#N/A	#N/A	#N/A	#N/A	#N/A	#N/A	#N/A	#N/A	0.609721	#N/A	0.753688	0.739075	0.763609	0.778543	0.654063	0.74768	0.628328	0.88446	0.699213	#N/A	0.614775	0.677266	#N/A	0.599134	0.727867	#N/A	#N/A	#N/A	#N/A	#N/A	#N/A	#N/A	#N/A	#N/A	#N/A	#N/A	#N/A	15	ENSG00000169093	ASMTL	protein_coding	acetylserotonin O-methyltransferase like [Source:HGNC Symbol;Acc:HGNC:751]
TRMT61B	#N/A	#N/A	0.884938	0.833917	1.00594	1.4913	#N/A	#N/A	#N/A	#N/A	1.35202	#N/A	1.14791	#N/A	#N/A	#N/A	#N/A	#N/A	#N/A	#N/A	#N/A	#N/A	#N/A	#N/A	#N/A	#N/A	1.17481	#N/A	0.94108	#N/A	#N/A	#N/A	#N/A	#N/A	#N/A	#N/A	#N/A	#N/A	#N/A	#N/A	#N/A	#N/A	#N/A	#N/A	#N/A	#N/A	#N/A	0.537782	#N/A	0.626061	#N/A	#N/A	#N/A	#N/A	#N/A	#N/A	0.866153	1.6175	1.62076	0.448903	#N/A	0.981373	#N/A	15	ENSG00000171103	TRMT61B	protein_coding	tRNA methyltransferase 61B [Source:HGNC Symbol;Acc:HGNC:26070]
USP12	#N/A	#N/A	#N/A	#N/A	#N/A	#N/A	#N/A	#N/A	#N/A	#N/A	0.887835	#N/A	#N/A	#N/A	#N/A	#N/A	#N/A	#N/A	#N/A	#N/A	#N/A	#N/A	#N/A	#N/A	#N/A	1.1068	#N/A	#N/A	#N/A	#N/A	#N/A	#N/A	#N/A	#N/A	0.611527	#N/A	0.641846	0.636402	0.446595	0.616831	0.615597	0.81723	#N/A	0.477227	#N/A	1.1589	0.490736	0.560296	0.77607	#N/A	#N/A	#N/A	#N/A	#N/A	#N/A	#N/A	#N/A	#N/A	#N/A	#N/A	#N/A	#N/A	1.00348	15	ENSG00000152484	USP12	protein_coding	ubiquitin specific peptidase 12 [Source:HGNC Symbol;Acc:HGNC:20485]
LINC01252	#N/A	#N/A	0.808754	#N/A	#N/A	#N/A	0.174855	#N/A	#N/A	#N/A	#N/A	0.111738	#N/A	#N/A	#N/A	#N/A	#N/A	#N/A	#N/A	#N/A	#N/A	#N/A	#N/A	#N/A	#N/A	#N/A	#N/A	#N/A	#N/A	#N/A	#N/A	#N/A	#N/A	0.124566	1.39474	#N/A	#N/A	1.31769	#N/A	#N/A	#N/A	1.05183	#N/A	#N/A	0.637386	0.460779	#N/A	1.00293	0.206346	#N/A	#N/A	1.06441	#N/A	#N/A	0.17227	0.104665	#N/A	#N/A	#N/A	#N/A	#N/A	0.157154	#N/A	15	ENSG00000247157	LINC01252	lncRNA	long intergenic non-protein coding RNA 1252 [Source:HGNC Symbol;Acc:HGNC:27888]
RGS2	#N/A	#N/A	0.102729	#N/A	#N/A	#N/A	#N/A	#N/A	#N/A	#N/A	#N/A	#N/A	#N/A	#N/A	#N/A	#N/A	#N/A	#N/A	#N/A	#N/A	#N/A	#N/A	#N/A	#N/A	#N/A	#N/A	#N/A	#N/A	#N/A	#N/A	#N/A	#N/A	#N/A	#N/A	0.0467811	#N/A	0.112636	0.0704269	0.100637	#N/A	0.103735	0.0815585	0.0809671	0.0776129	0.095718	#N/A	0.0193146	0.0649169	#N/A	0.0322862	0.0755164	0.0889405	#N/A	#N/A	#N/A	#N/A	#N/A	#N/A	#N/A	#N/A	#N/A	#N/A	#N/A	15	ENSG00000116741	RGS2	protein_coding	regulator of G protein signaling 2 [Source:HGNC Symbol;Acc:HGNC:9998]
AKR1B1	#N/A	#N/A	0.149515	#N/A	#N/A	#N/A	#N/A	#N/A	#N/A	#N/A	#N/A	#N/A	#N/A	#N/A	#N/A	#N/A	#N/A	#N/A	#N/A	#N/A	#N/A	#N/A	#N/A	#N/A	#N/A	#N/A	#N/A	#N/A	0.111272	#N/A	#N/A	#N/A	#N/A	#N/A	0.145526	#N/A	#N/A	0.145036	#N/A	#N/A	0.205073	0.170382	0.18372	#N/A	0.138283	0.132591	0.159785	0.159901	#N/A	0.120594	0.157461	0.123698	0.113247	#N/A	#N/A	#N/A	#N/A	#N/A	#N/A	#N/A	#N/A	#N/A	#N/A	15	ENSG00000085662	AKR1B1	protein_coding	aldo-keto reductase family 1 member B [Source:HGNC Symbol;Acc:HGNC:381]
#233223	#N/A	#N/A	0.0996891	0.102907	#N/A	#N/A	#N/A	#N/A	#N/A	#N/A	#N/A	#N/A	#N/A	#N/A	#N/A	#N/A	#N/A	#N/A	#N/A	#N/A	#N/A	#N/A	#N/A	#N/A	#N/A	#N/A	0.09904	#N/A	#N/A	#N/A	#N/A	#N/A	#N/A	#N/A	0.0591495	#N/A	0.096897	0.073856	0.0553394	#N/A	0.0675901	#N/A	0.190858	0.101925	0.1199	0.101243	0.0846792	0.0586616	#N/A	0.0971254	#N/A	#N/A	#N/A	#N/A	#N/A	#N/A	#N/A	#N/A	#N/A	#N/A	#N/A	#N/A	#N/A	15	ENSG00000233223		lncRNA	novel transcript, antisense to MPDU1 and CD68
CEBPA	#N/A	#N/A	0.051484	#N/A	#N/A	#N/A	#N/A	#N/A	#N/A	#N/A	#N/A	#N/A	#N/A	#N/A	0.00851308	#N/A	#N/A	#N/A	#N/A	#N/A	#N/A	#N/A	#N/A	#N/A	#N/A	#N/A	#N/A	#N/A	#N/A	#N/A	#N/A	#N/A	#N/A	#N/A	0.0706039	#N/A	0.0727104	0.0615784	0.0728192	0.0570084	0.0915923	0.0663945	0.0615928	#N/A	0.0644552	#N/A	0.0603523	0.0623923	#N/A	0.0286611	0.0638227	#N/A	#N/A	#N/A	#N/A	#N/A	#N/A	#N/A	#N/A	#N/A	#N/A	#N/A	#N/A	15	ENSG00000245848	CEBPA	protein_coding	CCAAT enhancer binding protein alpha [Source:HGNC Symbol;Acc:HGNC:1833]
C14orf132	#N/A	#N/A	#N/A	#N/A	0.0952632	#N/A	#N/A	#N/A	#N/A	#N/A	#N/A	#N/A	#N/A	#N/A	#N/A	#N/A	#N/A	#N/A	#N/A	#N/A	#N/A	#N/A	#N/A	#N/A	#N/A	#N/A	#N/A	#N/A	0.0919418	#N/A	#N/A	#N/A	#N/A	#N/A	0.0669797	#N/A	0.024699	0.0596049	0.0722455	0.0609804	1.14817	#N/A	0.117654	0.0803723	0.122646	#N/A	0.0993909	0.0767202	#N/A	0.104471	#N/A	0.026614	#N/A	#N/A	#N/A	#N/A	#N/A	#N/A	#N/A	#N/A	#N/A	#N/A	#N/A	15	ENSG00000227051	C14orf132	protein_coding	chromosome 14 open reading frame 132 [Source:HGNC Symbol;Acc:HGNC:20346]
BST1	#N/A	#N/A	#N/A	#N/A	0.0914489	#N/A	#N/A	#N/A	#N/A	#N/A	#N/A	#N/A	#N/A	#N/A	#N/A	#N/A	#N/A	#N/A	#N/A	#N/A	#N/A	#N/A	#N/A	#N/A	#N/A	#N/A	#N/A	#N/A	#N/A	#N/A	#N/A	#N/A	#N/A	#N/A	0.106988	#N/A	0.106182	0.11327	0.141379	0.101873	0.239484	#N/A	0.0900653	0.114795	0.121597	0.101898	0.0794039	0.0591811	#N/A	0.114655	0.0566083	#N/A	#N/A	#N/A	#N/A	#N/A	#N/A	#N/A	#N/A	#N/A	#N/A	#N/A	#N/A	15	ENSG00000109743	BST1	protein_coding	bone marrow stromal cell antigen 1 [Source:HGNC Symbol;Acc:HGNC:1118]
ARL2	#N/A	#N/A	#N/A	#N/A	0.0935108	#N/A	#N/A	#N/A	#N/A	#N/A	#N/A	#N/A	#N/A	#N/A	#N/A	#N/A	#N/A	#N/A	#N/A	#N/A	#N/A	#N/A	#N/A	#N/A	#N/A	#N/A	#N/A	#N/A	#N/A	#N/A	#N/A	#N/A	#N/A	#N/A	0.108453	#N/A	0.116626	0.113505	0.0422106	#N/A	0.116732	0.125813	0.145362	0.129175	0.115211	0.103379	0.140393	0.12255	#N/A	0.12066	0.118554	#N/A	#N/A	#N/A	#N/A	#N/A	#N/A	#N/A	#N/A	#N/A	#N/A	#N/A	#N/A	15	ENSG00000213465	ARL2	protein_coding	ADP ribosylation factor like GTPase 2 [Source:HGNC Symbol;Acc:HGNC:693]
#271380	#N/A	#N/A	#N/A	#N/A	0.118447	#N/A	#N/A	#N/A	#N/A	#N/A	#N/A	#N/A	#N/A	#N/A	0.0186712	#N/A	#N/A	#N/A	#N/A	#N/A	#N/A	#N/A	#N/A	#N/A	#N/A	0.094749	0.154184	0.137547	0.140479	#N/A	#N/A	#N/A	0.0759033	#N/A	#N/A	#N/A	0.36837	#N/A	0.770234	0.563395	#N/A	0.178051	#N/A	#N/A	#N/A	#N/A	0.898038	#N/A	#N/A	#N/A	#N/A	0.229308	#N/A	#N/A	#N/A	#N/A	#N/A	0.0791531	0.0758427	#N/A	#N/A	#N/A	#N/A	15	ENSG00000271380		lncRNA	novel transcript, antisense to SHC1 and PYGO2
#250383	#N/A	#N/A	#N/A	#N/A	#N/A	0.136581	#N/A	#N/A	#N/A	#N/A	#N/A	#N/A	#N/A	#N/A	#N/A	#N/A	#N/A	#N/A	#N/A	#N/A	#N/A	#N/A	#N/A	#N/A	#N/A	#N/A	#N/A	#N/A	#N/A	#N/A	#N/A	#N/A	#N/A	#N/A	0.657144	#N/A	0.948165	0.902591	0.617941	0.779387	1.15442	#N/A	1.03662	0.319933	0.177077	#N/A	0.792521	0.998302	#N/A	#N/A	1.11452	#N/A	#N/A	#N/A	#N/A	#N/A	#N/A	#N/A	#N/A	#N/A	#N/A	0.125871	0.115777	15	ENSG00000250383		lncRNA	novel transcript
ARHGAP8	#N/A	#N/A	#N/A	#N/A	#N/A	0.0897953	0.0835032	#N/A	#N/A	#N/A	#N/A	#N/A	#N/A	#N/A	#N/A	#N/A	#N/A	#N/A	#N/A	#N/A	#N/A	#N/A	#N/A	#N/A	#N/A	#N/A	#N/A	#N/A	#N/A	#N/A	#N/A	#N/A	#N/A	#N/A	0.0614681	#N/A	#N/A	0.130368	0.0658686	0.057398	0.301666	0.101424	0.276363	0.138145	0.152337	#N/A	0.0711518	0.0669502	#N/A	0.0964481	0.113274	#N/A	#N/A	#N/A	#N/A	#N/A	#N/A	#N/A	#N/A	#N/A	#N/A	#N/A	#N/A	15	ENSG00000241484	ARHGAP8	protein_coding	Rho GTPase activating protein 8 [Source:HGNC Symbol;Acc:HGNC:677]
FRMD8	#N/A	#N/A	#N/A	#N/A	#N/A	#N/A	0.859094	#N/A	#N/A	#N/A	#N/A	#N/A	#N/A	#N/A	#N/A	#N/A	#N/A	#N/A	#N/A	#N/A	#N/A	#N/A	#N/A	#N/A	#N/A	#N/A	#N/A	#N/A	#N/A	#N/A	#N/A	#N/A	#N/A	#N/A	1.60235	#N/A	1.05188	1.19366	1.22929	1.31565	1.16739	1.09004	1.01064	1.18587	1.60398	#N/A	1.04038	1.37425	#N/A	1.25289	1.03686	#N/A	#N/A	#N/A	#N/A	#N/A	#N/A	#N/A	#N/A	#N/A	#N/A	#N/A	#N/A	15	ENSG00000126391	FRMD8	protein_coding	FERM domain containing 8 [Source:HGNC Symbol;Acc:HGNC:25462]
CCDC120	#N/A	#N/A	#N/A	#N/A	#N/A	#N/A	#N/A	#N/A	#N/A	#N/A	#N/A	#N/A	#N/A	#N/A	#N/A	#N/A	#N/A	#N/A	#N/A	#N/A	#N/A	#N/A	0.0546251	#N/A	#N/A	#N/A	0.198659	#N/A	#N/A	#N/A	#N/A	#N/A	#N/A	#N/A	#N/A	0.110061	1.46029	1.4795	1.75207	1.95691	1.2258	0.763431	2.00474	0.729857	0.343379	#N/A	#N/A	1.1828	#N/A	1.48944	1.62593	#N/A	#N/A	#N/A	#N/A	#N/A	#N/A	#N/A	#N/A	#N/A	#N/A	#N/A	#N/A	15	ENSG00000147144	CCDC120	protein_coding	coiled-coil domain containing 120 [Source:HGNC Symbol;Acc:HGNC:28910]
HTATIP2	#N/A	#N/A	#N/A	#N/A	#N/A	#N/A	#N/A	#N/A	#N/A	#N/A	#N/A	#N/A	#N/A	#N/A	#N/A	#N/A	#N/A	#N/A	#N/A	#N/A	#N/A	#N/A	#N/A	#N/A	0.0285273	#N/A	#N/A	#N/A	#N/A	#N/A	#N/A	#N/A	#N/A	#N/A	1.47271	#N/A	1.72048	1.35761	1.07818	1.1966	1.49124	1.21023	0.933521	1.03973	1.16396	0.776959	1.02389	1.3823	#N/A	1.56307	#N/A	#N/A	#N/A	#N/A	#N/A	#N/A	#N/A	#N/A	#N/A	#N/A	#N/A	#N/A	#N/A	15	ENSG00000109854	HTATIP2	protein_coding	HIV-1 Tat interactive protein 2 [Source:HGNC Symbol;Acc:HGNC:16637]
POLR2K	#N/A	#N/A	#N/A	#N/A	#N/A	#N/A	#N/A	#N/A	#N/A	#N/A	#N/A	#N/A	#N/A	#N/A	#N/A	#N/A	0.0155313	#N/A	#N/A	#N/A	#N/A	#N/A	#N/A	#N/A	#N/A	#N/A	#N/A	#N/A	#N/A	#N/A	#N/A	#N/A	#N/A	#N/A	0.214247	#N/A	0.180668	0.410021	0.423033	0.234323	0.99829	0.157401	1.85621	0.147294	0.159928	#N/A	0.603403	0.345654	#N/A	0.44314	0.406963	#N/A	#N/A	#N/A	#N/A	#N/A	#N/A	#N/A	#N/A	#N/A	#N/A	#N/A	#N/A	15	ENSG00000147669	POLR2K	protein_coding	RNA polymerase II, I and III subunit K [Source:HGNC Symbol;Acc:HGNC:9198]
NHP2	#N/A	#N/A	#N/A	#N/A	#N/A	#N/A	#N/A	#N/A	#N/A	#N/A	#N/A	#N/A	#N/A	#N/A	#N/A	#N/A	0.0018993	#N/A	#N/A	#N/A	#N/A	#N/A	#N/A	#N/A	#N/A	#N/A	#N/A	#N/A	#N/A	#N/A	0.0186147	#N/A	#N/A	#N/A	0.00303688	#N/A	0.0278439	0.026578	#N/A	#N/A	0.0249676	0.0348756	0.0319556	0.0153699	0.0152783	0.0237224	0.031493	0.0242652	#N/A	0.0417344	0.0251405	#N/A	#N/A	#N/A	#N/A	#N/A	#N/A	#N/A	#N/A	#N/A	#N/A	#N/A	#N/A	15	ENSG00000145912	NHP2	protein_coding	NHP2 ribonucleoprotein [Source:HGNC Symbol;Acc:HGNC:14377]
IRF1-AS1	#N/A	#N/A	#N/A	#N/A	#N/A	#N/A	#N/A	#N/A	#N/A	#N/A	#N/A	#N/A	#N/A	#N/A	#N/A	#N/A	#N/A	#N/A	#N/A	#N/A	#N/A	#N/A	#N/A	#N/A	#N/A	1.02034	0.609462	1.01845	0.867665	#N/A	#N/A	#N/A	#N/A	#N/A	#N/A	#N/A	#N/A	#N/A	0.464784	#N/A	#N/A	#N/A	0.552112	0.664724	0.679666	0.705453	0.563363	0.534657	#N/A	0.622479	#N/A	0.552247	#N/A	#N/A	0.70017	#N/A	#N/A	#N/A	#N/A	#N/A	0.788726	#N/A	#N/A	15	ENSG00000197536	IRF1-AS1	lncRNA	IRF1 antisense RNA 1 [Source:HGNC Symbol;Acc:HGNC:33838]
LRRC8A	#N/A	#N/A	#N/A	#N/A	#N/A	#N/A	#N/A	#N/A	#N/A	#N/A	#N/A	#N/A	#N/A	#N/A	#N/A	#N/A	#N/A	#N/A	#N/A	#N/A	#N/A	#N/A	#N/A	#N/A	#N/A	0.887109	1.09221	1.08625	1.26309	#N/A	#N/A	#N/A	#N/A	#N/A	1.07254	#N/A	#N/A	0.817764	0.916043	1.03666	0.759835	#N/A	0.62831	#N/A	#N/A	#N/A	0.646794	0.781491	1.08058	0.646459	0.684494	#N/A	#N/A	#N/A	#N/A	#N/A	#N/A	#N/A	#N/A	#N/A	#N/A	#N/A	#N/A	15	ENSG00000136802	LRRC8A	protein_coding	leucine rich repeat containing 8 VRAC subunit A [Source:HGNC Symbol;Acc:HGNC:19027]
APOBEC3F	#N/A	#N/A	#N/A	#N/A	#N/A	#N/A	#N/A	#N/A	#N/A	#N/A	#N/A	#N/A	#N/A	#N/A	#N/A	#N/A	#N/A	#N/A	#N/A	#N/A	#N/A	#N/A	#N/A	#N/A	#N/A	0.0998099	#N/A	#N/A	#N/A	#N/A	#N/A	#N/A	#N/A	#N/A	0.177242	#N/A	0.186619	0.238349	0.220457	0.233524	0.446312	0.198911	0.559596	0.20044	0.20315	#N/A	0.246238	0.234815	#N/A	0.231815	0.221933	#N/A	#N/A	#N/A	#N/A	#N/A	#N/A	#N/A	#N/A	#N/A	#N/A	#N/A	#N/A	15	ENSG00000128394	APOBEC3F	protein_coding	apolipoprotein B mRNA editing enzyme catalytic subunit 3F [Source:HGNC Symbol;Acc:HGNC:17356]
TCF15	#N/A	#N/A	#N/A	#N/A	#N/A	#N/A	#N/A	#N/A	#N/A	#N/A	#N/A	#N/A	#N/A	#N/A	#N/A	#N/A	#N/A	#N/A	#N/A	#N/A	#N/A	#N/A	#N/A	#N/A	#N/A	0.0340992	#N/A	#N/A	#N/A	#N/A	#N/A	#N/A	#N/A	#N/A	0.0743142	#N/A	0.0604302	0.0767256	#N/A	0.0638398	0.0898751	0.0627339	0.0682962	0.0457018	0.0638662	0.0512317	0.0796529	0.0593086	#N/A	0.0758284	0.0482716	#N/A	#N/A	#N/A	#N/A	#N/A	#N/A	#N/A	#N/A	#N/A	#N/A	#N/A	#N/A	15	ENSG00000125878	TCF15	protein_coding	transcription factor 15 [Source:HGNC Symbol;Acc:HGNC:11627]
ZFHX2-AS1	#N/A	#N/A	#N/A	#N/A	#N/A	#N/A	#N/A	#N/A	#N/A	#N/A	#N/A	#N/A	#N/A	#N/A	#N/A	#N/A	#N/A	#N/A	#N/A	#N/A	#N/A	#N/A	#N/A	#N/A	#N/A	0.313973	#N/A	#N/A	#N/A	#N/A	#N/A	#N/A	#N/A	#N/A	1.67409	#N/A	1.33051	1.78843	1.24976	1.66462	1.78762	1.1975	1.40564	1.13868	1.24673	#N/A	1.40093	1.60966	#N/A	1.49055	1.79962	#N/A	#N/A	#N/A	#N/A	#N/A	#N/A	#N/A	#N/A	#N/A	#N/A	#N/A	#N/A	15	ENSG00000157306	ZFHX2-AS1	lncRNA	ZFHX2 antisense RNA 1 [Source:HGNC Symbol;Acc:HGNC:52658]
ZNF230	#N/A	#N/A	#N/A	#N/A	#N/A	#N/A	#N/A	#N/A	#N/A	#N/A	#N/A	#N/A	#N/A	#N/A	#N/A	#N/A	#N/A	#N/A	#N/A	#N/A	#N/A	#N/A	#N/A	#N/A	#N/A	0.107054	#N/A	#N/A	#N/A	#N/A	#N/A	#N/A	#N/A	#N/A	1.2833	#N/A	0.775605	1.18715	1.41389	1.26913	1.86042	#N/A	2.26484	0.417208	0.183601	0.158585	1.43288	1.4201	#N/A	0.892914	1.81624	#N/A	#N/A	#N/A	#N/A	#N/A	#N/A	#N/A	#N/A	#N/A	#N/A	#N/A	#N/A	15	ENSG00000159882	ZNF230	protein_coding	zinc finger protein 230 [Source:HGNC Symbol;Acc:HGNC:13024]
HELLS	#N/A	#N/A	#N/A	#N/A	#N/A	#N/A	#N/A	#N/A	#N/A	#N/A	#N/A	#N/A	#N/A	#N/A	#N/A	#N/A	#N/A	#N/A	#N/A	#N/A	#N/A	#N/A	#N/A	#N/A	#N/A	#N/A	0.272174	#N/A	#N/A	#N/A	#N/A	#N/A	#N/A	#N/A	1.82343	#N/A	1.20195	1.81739	1.14931	1.58423	1.64374	1.61355	1.39229	1.11015	1.18621	#N/A	1.11774	1.61938	#N/A	0.947699	1.55315	#N/A	#N/A	#N/A	#N/A	#N/A	#N/A	#N/A	#N/A	#N/A	#N/A	#N/A	#N/A	15	ENSG00000119969	HELLS	protein_coding	helicase, lymphoid specific [Source:HGNC Symbol;Acc:HGNC:4861]
MAFF	#N/A	#N/A	#N/A	#N/A	#N/A	#N/A	#N/A	#N/A	#N/A	#N/A	#N/A	#N/A	#N/A	#N/A	#N/A	#N/A	#N/A	#N/A	#N/A	#N/A	#N/A	#N/A	#N/A	#N/A	#N/A	#N/A	0.173934	#N/A	#N/A	#N/A	#N/A	#N/A	#N/A	#N/A	0.803884	#N/A	0.653463	1.23942	0.569341	0.634793	2.19995	0.171208	1.85073	0.230737	0.138097	#N/A	1.00311	0.536814	#N/A	0.58708	0.689095	#N/A	#N/A	#N/A	#N/A	#N/A	#N/A	#N/A	#N/A	#N/A	#N/A	#N/A	#N/A	15	ENSG00000185022	MAFF	protein_coding	MAF bZIP transcription factor F [Source:HGNC Symbol;Acc:HGNC:6780]
TMEFF2	#N/A	#N/A	#N/A	#N/A	#N/A	#N/A	#N/A	#N/A	#N/A	#N/A	#N/A	#N/A	#N/A	#N/A	#N/A	#N/A	#N/A	#N/A	#N/A	#N/A	#N/A	#N/A	#N/A	#N/A	#N/A	#N/A	0.129138	#N/A	#N/A	#N/A	#N/A	#N/A	#N/A	#N/A	0.133633	#N/A	0.0859055	0.212426	0.237639	0.16433	2.44878	#N/A	1.85598	0.0667397	0.0804477	0.128962	0.368311	0.2628	#N/A	0.119281	0.126813	#N/A	#N/A	#N/A	#N/A	#N/A	#N/A	#N/A	#N/A	#N/A	#N/A	#N/A	#N/A	15	ENSG00000144339	TMEFF2	protein_coding	transmembrane protein with EGF like and two follistatin like domains 2 [Source:HGNC Symbol;Acc:HGNC:11867]
GNAI1	#N/A	#N/A	#N/A	#N/A	#N/A	#N/A	#N/A	#N/A	#N/A	#N/A	#N/A	#N/A	#N/A	#N/A	#N/A	#N/A	#N/A	#N/A	#N/A	#N/A	#N/A	#N/A	#N/A	#N/A	#N/A	#N/A	1.09316	#N/A	#N/A	#N/A	#N/A	#N/A	#N/A	#N/A	2.11307	#N/A	2.12824	2.06449	1.87405	2.46666	2.34844	2.96033	1.43764	#N/A	1.39034	1.94416	0.896177	1.33194	#N/A	0.906214	2.8302	#N/A	#N/A	#N/A	#N/A	#N/A	#N/A	#N/A	#N/A	#N/A	#N/A	#N/A	#N/A	15	ENSG00000127955	GNAI1	protein_coding	G protein subunit alpha i1 [Source:HGNC Symbol;Acc:HGNC:4384]
LINC00989	#N/A	#N/A	#N/A	#N/A	#N/A	#N/A	#N/A	#N/A	#N/A	#N/A	#N/A	#N/A	#N/A	#N/A	#N/A	#N/A	#N/A	#N/A	#N/A	#N/A	#N/A	#N/A	#N/A	#N/A	#N/A	#N/A	0.183591	#N/A	#N/A	#N/A	#N/A	#N/A	#N/A	#N/A	0.466225	#N/A	1.37722	0.456297	1.47141	0.999344	4.03454	#N/A	3.53067	0.429789	0.356653	0.184704	1.57398	2.18171	#N/A	1.70415	0.634899	#N/A	#N/A	#N/A	#N/A	#N/A	#N/A	#N/A	#N/A	#N/A	#N/A	#N/A	#N/A	15	ENSG00000250334	LINC00989	lncRNA	long intergenic non-protein coding RNA 989 [Source:HGNC Symbol;Acc:HGNC:48918]
MDM1	#N/A	#N/A	#N/A	#N/A	#N/A	#N/A	#N/A	#N/A	#N/A	#N/A	#N/A	#N/A	#N/A	#N/A	#N/A	#N/A	#N/A	#N/A	#N/A	#N/A	#N/A	#N/A	#N/A	#N/A	#N/A	#N/A	1.17336	#N/A	#N/A	#N/A	#N/A	#N/A	#N/A	#N/A	1.0925	#N/A	1.68344	0.946312	0.719252	0.9967	0.89506	0.835648	0.910309	0.861194	#N/A	1.55323	0.766048	1.10962	#N/A	0.77321	0.873682	#N/A	#N/A	#N/A	#N/A	#N/A	#N/A	#N/A	#N/A	#N/A	#N/A	#N/A	#N/A	15	ENSG00000111554	MDM1	protein_coding	Mdm1 nuclear protein [Source:HGNC Symbol;Acc:HGNC:29917]
#225649	#N/A	#N/A	#N/A	#N/A	#N/A	#N/A	#N/A	#N/A	#N/A	#N/A	#N/A	#N/A	#N/A	#N/A	#N/A	#N/A	#N/A	#N/A	#N/A	#N/A	#N/A	#N/A	#N/A	#N/A	#N/A	#N/A	0.136606	#N/A	#N/A	#N/A	#N/A	#N/A	#N/A	#N/A	0.192243	#N/A	#N/A	0.172792	0.154653	0.196926	0.237265	0.154879	0.20358	0.166992	0.155222	0.141088	0.195675	0.195679	#N/A	0.219351	0.201798	#N/A	#N/A	#N/A	#N/A	#N/A	#N/A	#N/A	#N/A	#N/A	#N/A	#N/A	#N/A	15	ENSG00000225649		lncRNA	novel transcript
ZNF667-AS1	#N/A	#N/A	#N/A	#N/A	#N/A	#N/A	#N/A	#N/A	#N/A	#N/A	#N/A	#N/A	#N/A	#N/A	#N/A	#N/A	#N/A	#N/A	#N/A	#N/A	#N/A	#N/A	#N/A	#N/A	#N/A	#N/A	0.798098	0.411574	0.399183	#N/A	#N/A	#N/A	#N/A	#N/A	#N/A	#N/A	1.03442	#N/A	1.76869	0.840611	#N/A	#N/A	1.53392	1.32772	1.1353	0.948613	1.30095	1.09373	#N/A	1.45065	#N/A	#N/A	#N/A	#N/A	#N/A	#N/A	#N/A	#N/A	#N/A	#N/A	#N/A	0.232577	0.158365	15	ENSG00000166770	ZNF667-AS1	lncRNA	ZNF667 antisense RNA 1 (head to head) [Source:HGNC Symbol;Acc:HGNC:44321]
#255389	#N/A	#N/A	#N/A	#N/A	#N/A	#N/A	#N/A	#N/A	#N/A	#N/A	#N/A	#N/A	#N/A	#N/A	#N/A	#N/A	#N/A	#N/A	#N/A	#N/A	#N/A	#N/A	#N/A	#N/A	#N/A	#N/A	0.145643	#N/A	#N/A	#N/A	#N/A	#N/A	#N/A	#N/A	0.174006	#N/A	0.160952	0.150652	0.162339	0.0904371	1.81294	#N/A	0.868626	0.110842	0.123707	0.150162	0.431271	0.161651	#N/A	0.126026	0.148896	#N/A	#N/A	#N/A	#N/A	#N/A	#N/A	#N/A	#N/A	#N/A	#N/A	#N/A	#N/A	15	ENSG00000255389		lncRNA	chromosome 6 open reading frame 3
VANGL1	#N/A	#N/A	#N/A	#N/A	#N/A	#N/A	#N/A	#N/A	#N/A	#N/A	#N/A	#N/A	#N/A	#N/A	#N/A	#N/A	#N/A	#N/A	#N/A	#N/A	#N/A	#N/A	#N/A	#N/A	#N/A	#N/A	0.403131	#N/A	#N/A	#N/A	#N/A	#N/A	#N/A	#N/A	1.79107	#N/A	2.22402	1.97436	2.81311	1.90796	1.68773	#N/A	3.49845	1.61329	0.693113	#N/A	2.71931	1.95965	0.189023	3.24096	1.91014	#N/A	#N/A	#N/A	#N/A	#N/A	#N/A	#N/A	#N/A	#N/A	#N/A	#N/A	#N/A	15	ENSG00000173218	VANGL1	protein_coding	VANGL planar cell polarity protein 1 [Source:HGNC Symbol;Acc:HGNC:15512]
ZNF699	#N/A	#N/A	#N/A	#N/A	#N/A	#N/A	#N/A	#N/A	#N/A	#N/A	#N/A	#N/A	#N/A	#N/A	#N/A	#N/A	#N/A	#N/A	#N/A	#N/A	#N/A	#N/A	#N/A	#N/A	#N/A	#N/A	#N/A	0.294732	#N/A	#N/A	#N/A	#N/A	#N/A	#N/A	1.06484	#N/A	0.862898	1.40429	1.16268	1.37787	1.09982	1.12375	1.22052	#N/A	1.85791	#N/A	1.44334	1.29565	0.261344	0.962681	1.14918	#N/A	#N/A	#N/A	#N/A	#N/A	#N/A	#N/A	#N/A	#N/A	#N/A	#N/A	#N/A	15	ENSG00000196110	ZNF699	protein_coding	zinc finger protein 699 [Source:HGNC Symbol;Acc:HGNC:24750]
DPY19L2	#N/A	#N/A	#N/A	#N/A	#N/A	#N/A	#N/A	#N/A	#N/A	#N/A	#N/A	#N/A	#N/A	#N/A	#N/A	#N/A	#N/A	#N/A	#N/A	#N/A	#N/A	#N/A	#N/A	#N/A	#N/A	#N/A	#N/A	#N/A	0.165633	#N/A	#N/A	#N/A	#N/A	#N/A	0.485372	#N/A	1.10554	0.864736	0.964107	0.883366	1.90179	#N/A	1.31282	0.246247	0.241428	#N/A	#N/A	1.43271	#N/A	0.95387	0.655386	#N/A	#N/A	#N/A	#N/A	#N/A	#N/A	#N/A	#N/A	#N/A	#N/A	0.1253	0.166125	15	ENSG00000177990	DPY19L2	protein_coding	dpy-19 like 2 [Source:HGNC Symbol;Acc:HGNC:19414]
MT-ND6	#N/A	#N/A	#N/A	#N/A	#N/A	#N/A	#N/A	#N/A	#N/A	#N/A	#N/A	#N/A	#N/A	#N/A	#N/A	#N/A	#N/A	#N/A	#N/A	#N/A	#N/A	#N/A	#N/A	#N/A	#N/A	#N/A	#N/A	#N/A	0.0452548	#N/A	#N/A	#N/A	#N/A	#N/A	0.0376565	0.000419371	#N/A	0.0466542	0.0532628	#N/A	0.0344946	0.0460143	0.0435357	0.0519629	0.0728618	#N/A	#N/A	0.0445809	#N/A	0.0320301	0.0392576	#N/A	#N/A	#N/A	0.0583861	#N/A	0.0382355	#N/A	#N/A	#N/A	#N/A	#N/A	#N/A	15	ENSG00000198695	MT-ND6	protein_coding	mitochondrially encoded NADH:ubiquinone oxidoreductase core subunit 6 [Source:HGNC Symbol;Acc:HGNC:7462]
SOCS3	#N/A	#N/A	#N/A	#N/A	#N/A	#N/A	#N/A	#N/A	#N/A	#N/A	#N/A	#N/A	#N/A	#N/A	#N/A	#N/A	#N/A	#N/A	#N/A	#N/A	#N/A	#N/A	#N/A	#N/A	#N/A	#N/A	#N/A	#N/A	#N/A	#N/A	#N/A	#N/A	0.0509926	#N/A	0.114847	#N/A	0.115068	0.138895	0.119588	0.0734911	0.146088	0.124961	0.0563405	0.0610825	0.0953078	#N/A	0.104801	0.0986142	#N/A	#N/A	0.132246	#N/A	0.0858384	#N/A	#N/A	#N/A	#N/A	#N/A	#N/A	#N/A	#N/A	#N/A	#N/A	15	ENSG00000184557	SOCS3	protein_coding	suppressor of cytokine signaling 3 [Source:HGNC Symbol;Acc:HGNC:19391]
RAB4B	#N/A	#N/A	#N/A	#N/A	#N/A	#N/A	#N/A	#N/A	#N/A	#N/A	#N/A	#N/A	#N/A	#N/A	#N/A	#N/A	#N/A	#N/A	#N/A	#N/A	#N/A	#N/A	#N/A	#N/A	#N/A	#N/A	#N/A	#N/A	#N/A	#N/A	#N/A	#N/A	0.58817	#N/A	1.47334	#N/A	1.06674	1.69388	1.44868	1.31753	1.50721	1.73662	1.31441	1.61603	1.40565	#N/A	1.63204	1.62469	#N/A	1.23305	1.53987	#N/A	#N/A	#N/A	#N/A	#N/A	#N/A	#N/A	#N/A	#N/A	#N/A	#N/A	#N/A	15	ENSG00000167578	RAB4B	protein_coding	RAB4B, member RAS oncogene family [Source:HGNC Symbol;Acc:HGNC:9782]
CYP4F12	#N/A	#N/A	#N/A	#N/A	#N/A	#N/A	#N/A	#N/A	#N/A	#N/A	#N/A	#N/A	#N/A	#N/A	#N/A	#N/A	#N/A	#N/A	#N/A	#N/A	#N/A	#N/A	#N/A	#N/A	#N/A	#N/A	#N/A	#N/A	#N/A	#N/A	#N/A	#N/A	0.0603054	#N/A	0.144771	#N/A	0.115939	0.169949	0.141473	0.151627	0.183696	0.149992	0.160503	0.148812	0.122605	#N/A	0.15827	0.164701	#N/A	0.167209	0.157567	#N/A	#N/A	#N/A	#N/A	#N/A	#N/A	#N/A	#N/A	#N/A	#N/A	#N/A	#N/A	15	ENSG00000186204	CYP4F12	protein_coding	cytochrome P450 family 4 subfamily F member 12 [Source:HGNC Symbol;Acc:HGNC:18857]
VTI1A	#N/A	#N/A	#N/A	#N/A	#N/A	#N/A	#N/A	#N/A	#N/A	#N/A	#N/A	#N/A	#N/A	#N/A	#N/A	#N/A	#N/A	#N/A	#N/A	#N/A	#N/A	#N/A	#N/A	#N/A	#N/A	#N/A	#N/A	#N/A	#N/A	#N/A	0.366456	#N/A	#N/A	#N/A	0.462597	#N/A	#N/A	0.407519	0.339029	0.359258	0.40122	0.640657	#N/A	0.417231	0.467277	0.784173	0.372683	0.420469	1.20783	0.362639	0.36029	#N/A	#N/A	#N/A	#N/A	#N/A	#N/A	#N/A	#N/A	#N/A	#N/A	#N/A	#N/A	15	ENSG00000151532	VTI1A	protein_coding	vesicle transport through interaction with t-SNAREs 1A [Source:HGNC Symbol;Acc:HGNC:17792]
#232063	#N/A	#N/A	#N/A	#N/A	#N/A	#N/A	#N/A	#N/A	#N/A	#N/A	#N/A	#N/A	#N/A	#N/A	#N/A	#N/A	#N/A	#N/A	#N/A	#N/A	#N/A	#N/A	#N/A	#N/A	#N/A	#N/A	#N/A	#N/A	#N/A	#N/A	0.151422	#N/A	#N/A	#N/A	0.771358	#N/A	0.324398	0.583015	0.491799	0.696203	1.57015	0.189318	1.44235	0.411237	#N/A	#N/A	0.850552	0.679994	#N/A	0.980085	1.23083	#N/A	#N/A	#N/A	#N/A	#N/A	#N/A	#N/A	#N/A	#N/A	#N/A	#N/A	0.122342	15	ENSG00000232063		lncRNA	novel transcript
BTG1	#N/A	#N/A	#N/A	#N/A	#N/A	#N/A	#N/A	#N/A	#N/A	#N/A	#N/A	#N/A	#N/A	#N/A	#N/A	#N/A	#N/A	#N/A	#N/A	#N/A	#N/A	#N/A	#N/A	#N/A	#N/A	#N/A	#N/A	#N/A	#N/A	#N/A	#N/A	#N/A	#N/A	#N/A	6.47351	#N/A	5.05713	6.24352	5.30972	5.94106	7.50831	5.33493	6.94876	4.04019	7.95235	3.89676	5.54702	5.84046	#N/A	6.2746	5.03752	#N/A	#N/A	#N/A	#N/A	#N/A	#N/A	#N/A	#N/A	#N/A	#N/A	#N/A	#N/A	15	ENSG00000133639	BTG1	protein_coding	BTG anti-proliferation factor 1 [Source:HGNC Symbol;Acc:HGNC:1130]
GCA	#N/A	#N/A	#N/A	#N/A	#N/A	#N/A	#N/A	#N/A	#N/A	#N/A	#N/A	#N/A	#N/A	#N/A	#N/A	#N/A	#N/A	#N/A	#N/A	#N/A	#N/A	#N/A	#N/A	#N/A	#N/A	#N/A	#N/A	#N/A	#N/A	#N/A	#N/A	#N/A	#N/A	#N/A	0.379482	#N/A	0.360084	0.882522	0.433966	0.327492	1.99441	0.208034	3.08141	0.193514	0.22438	0.133753	1.70495	0.546904	#N/A	1.41699	0.356445	#N/A	#N/A	#N/A	#N/A	#N/A	#N/A	#N/A	#N/A	#N/A	#N/A	#N/A	#N/A	15	ENSG00000115271	GCA	protein_coding	grancalcin [Source:HGNC Symbol;Acc:HGNC:15990]
IMPDH1	#N/A	#N/A	#N/A	#N/A	#N/A	#N/A	#N/A	#N/A	#N/A	#N/A	#N/A	#N/A	#N/A	#N/A	#N/A	#N/A	#N/A	#N/A	#N/A	#N/A	#N/A	#N/A	#N/A	#N/A	#N/A	#N/A	#N/A	#N/A	#N/A	#N/A	#N/A	#N/A	#N/A	#N/A	0.441798	#N/A	1.57754	0.292013	0.692669	0.321872	8.19388	0.255426	6.30308	0.259548	0.264972	0.20533	5.04815	0.841694	#N/A	3.84818	0.353604	#N/A	#N/A	#N/A	#N/A	#N/A	#N/A	#N/A	#N/A	#N/A	#N/A	#N/A	#N/A	15	ENSG00000106348	IMPDH1	protein_coding	inosine monophosphate dehydrogenase 1 [Source:HGNC Symbol;Acc:HGNC:6052]
CAV2	#N/A	#N/A	#N/A	#N/A	#N/A	#N/A	#N/A	#N/A	#N/A	#N/A	#N/A	#N/A	#N/A	#N/A	#N/A	#N/A	#N/A	#N/A	#N/A	#N/A	#N/A	#N/A	#N/A	#N/A	#N/A	#N/A	#N/A	#N/A	#N/A	#N/A	#N/A	#N/A	#N/A	#N/A	0.225203	#N/A	0.26002	0.231888	0.866083	0.219204	0.919885	0.191592	0.528563	0.238533	0.181626	0.185388	0.213746	0.20195	#N/A	0.198424	0.211954	#N/A	#N/A	#N/A	#N/A	#N/A	#N/A	#N/A	#N/A	#N/A	#N/A	#N/A	#N/A	15	ENSG00000105971	CAV2	protein_coding	caveolin 2 [Source:HGNC Symbol;Acc:HGNC:1528]
TES	#N/A	#N/A	#N/A	#N/A	#N/A	#N/A	#N/A	#N/A	#N/A	#N/A	#N/A	#N/A	#N/A	#N/A	#N/A	#N/A	#N/A	#N/A	#N/A	#N/A	#N/A	#N/A	#N/A	#N/A	#N/A	#N/A	#N/A	#N/A	#N/A	#N/A	#N/A	#N/A	#N/A	#N/A	0.245204	#N/A	0.206052	0.253395	0.200148	0.180673	0.296509	0.221246	0.257535	0.2255	0.166485	0.188961	0.293172	0.250895	#N/A	0.227278	0.234172	#N/A	#N/A	#N/A	#N/A	#N/A	#N/A	#N/A	#N/A	#N/A	#N/A	#N/A	#N/A	15	ENSG00000135269	TES	protein_coding	testin LIM domain protein [Source:HGNC Symbol;Acc:HGNC:14620]
ACTN1	#N/A	#N/A	#N/A	#N/A	#N/A	#N/A	#N/A	#N/A	#N/A	#N/A	#N/A	#N/A	#N/A	#N/A	#N/A	#N/A	#N/A	#N/A	#N/A	#N/A	#N/A	#N/A	#N/A	#N/A	#N/A	#N/A	#N/A	#N/A	#N/A	#N/A	#N/A	#N/A	#N/A	#N/A	0.31934	#N/A	0.918263	0.426845	1.00331	1.43405	3.0378	0.171511	3.0379	0.234724	0.222482	0.144496	2.30713	0.473227	#N/A	0.556631	1.41279	#N/A	#N/A	#N/A	#N/A	#N/A	#N/A	#N/A	#N/A	#N/A	#N/A	#N/A	#N/A	15	ENSG00000072110	ACTN1	protein_coding	actinin alpha 1 [Source:HGNC Symbol;Acc:HGNC:163]
MX1	#N/A	#N/A	#N/A	#N/A	#N/A	#N/A	#N/A	#N/A	#N/A	#N/A	#N/A	#N/A	#N/A	#N/A	#N/A	#N/A	#N/A	#N/A	#N/A	#N/A	#N/A	#N/A	#N/A	#N/A	#N/A	#N/A	#N/A	#N/A	#N/A	#N/A	#N/A	#N/A	#N/A	#N/A	0.198836	#N/A	0.199516	0.203603	0.396149	0.208897	0.19836	0.158805	0.224321	0.162046	0.18107	0.152235	0.18701	0.188848	#N/A	0.171074	0.182645	#N/A	#N/A	#N/A	#N/A	#N/A	#N/A	#N/A	#N/A	#N/A	#N/A	#N/A	#N/A	15	ENSG00000157601	MX1	protein_coding	MX dynamin like GTPase 1 [Source:HGNC Symbol;Acc:HGNC:7532]
RAP2B	#N/A	#N/A	#N/A	#N/A	#N/A	#N/A	#N/A	#N/A	#N/A	#N/A	#N/A	#N/A	#N/A	#N/A	#N/A	#N/A	#N/A	#N/A	#N/A	#N/A	#N/A	#N/A	#N/A	#N/A	#N/A	#N/A	#N/A	#N/A	#N/A	#N/A	#N/A	#N/A	#N/A	#N/A	0.243659	#N/A	0.276213	0.261245	0.293954	0.28733	7.35371	0.223395	6.55474	0.255245	0.246448	0.211646	0.782348	0.263535	#N/A	0.290619	0.771081	#N/A	#N/A	#N/A	#N/A	#N/A	#N/A	#N/A	#N/A	#N/A	#N/A	#N/A	#N/A	15	ENSG00000181467	RAP2B	protein_coding	RAP2B, member of RAS oncogene family [Source:HGNC Symbol;Acc:HGNC:9862]
CEP135	#N/A	#N/A	#N/A	#N/A	#N/A	#N/A	#N/A	#N/A	#N/A	#N/A	#N/A	#N/A	#N/A	#N/A	#N/A	#N/A	#N/A	#N/A	#N/A	#N/A	#N/A	#N/A	#N/A	#N/A	#N/A	#N/A	#N/A	#N/A	#N/A	#N/A	#N/A	#N/A	#N/A	#N/A	2.01525	#N/A	1.65572	2.04704	2.37798	2.26532	1.96088	1.7683	1.92063	1.66609	2.0055	3.6157	1.68718	2.15957	#N/A	1.51533	1.81063	#N/A	#N/A	#N/A	#N/A	#N/A	#N/A	#N/A	#N/A	#N/A	#N/A	#N/A	#N/A	15	ENSG00000174799	CEP135	protein_coding	centrosomal protein 135 [Source:HGNC Symbol;Acc:HGNC:29086]
ABR#159842	#N/A	#N/A	#N/A	#N/A	#N/A	#N/A	#N/A	#N/A	#N/A	#N/A	#N/A	#N/A	#N/A	#N/A	#N/A	#N/A	#N/A	#N/A	#N/A	#N/A	#N/A	#N/A	#N/A	#N/A	#N/A	#N/A	#N/A	#N/A	#N/A	#N/A	#N/A	#N/A	#N/A	#N/A	0.69491	#N/A	0.958511	1.08699	2.19015	1.12414	0.903594	0.572209	2.5514	1.60617	2.49253	1.29879	2.02663	1.72622	#N/A	2.72926	1.05856	#N/A	#N/A	#N/A	#N/A	#N/A	#N/A	#N/A	#N/A	#N/A	#N/A	#N/A	#N/A	15	ENSG00000159842	ABR	protein_coding	ABR activator of RhoGEF and GTPase [Source:HGNC Symbol;Acc:HGNC:81]
TBC1D10A	#N/A	#N/A	#N/A	#N/A	#N/A	#N/A	#N/A	#N/A	#N/A	#N/A	#N/A	#N/A	#N/A	#N/A	#N/A	#N/A	#N/A	#N/A	#N/A	#N/A	#N/A	#N/A	#N/A	#N/A	#N/A	#N/A	#N/A	#N/A	#N/A	#N/A	#N/A	#N/A	#N/A	#N/A	0.535844	#N/A	2.24398	4.08747	2.61789	3.84314	5.86984	0.236905	4.42743	0.849308	0.249276	0.22635	3.87339	3.8761	#N/A	3.74939	0.288985	#N/A	#N/A	#N/A	#N/A	#N/A	#N/A	#N/A	#N/A	#N/A	#N/A	#N/A	#N/A	15	ENSG00000099992	TBC1D10A	protein_coding	TBC1 domain family member 10A [Source:HGNC Symbol;Acc:HGNC:23609]
ARL4A	#N/A	#N/A	#N/A	#N/A	#N/A	#N/A	#N/A	#N/A	#N/A	#N/A	#N/A	#N/A	#N/A	#N/A	#N/A	#N/A	#N/A	#N/A	#N/A	#N/A	#N/A	#N/A	#N/A	#N/A	#N/A	#N/A	#N/A	#N/A	#N/A	#N/A	#N/A	#N/A	#N/A	#N/A	0.169519	#N/A	0.144834	0.164268	0.200155	0.161087	0.355772	0.15251	0.34429	0.166419	0.150225	0.152052	0.265696	0.159222	#N/A	0.139969	0.168265	#N/A	#N/A	#N/A	#N/A	#N/A	#N/A	#N/A	#N/A	#N/A	#N/A	#N/A	#N/A	15	ENSG00000122644	ARL4A	protein_coding	ADP ribosylation factor like GTPase 4A [Source:HGNC Symbol;Acc:HGNC:695]
GRK2	#N/A	#N/A	#N/A	#N/A	#N/A	#N/A	#N/A	#N/A	#N/A	#N/A	#N/A	#N/A	#N/A	#N/A	#N/A	#N/A	#N/A	#N/A	#N/A	#N/A	#N/A	#N/A	#N/A	#N/A	#N/A	#N/A	#N/A	#N/A	#N/A	#N/A	#N/A	#N/A	#N/A	#N/A	2.50312	#N/A	2.74109	2.71996	2.77009	2.63879	2.81958	3.55482	2.58981	3.10369	1.62586	1.33929	1.99967	1.88819	#N/A	2.32988	2.38016	#N/A	#N/A	#N/A	#N/A	#N/A	#N/A	#N/A	#N/A	#N/A	#N/A	#N/A	#N/A	15	ENSG00000173020	GRK2	protein_coding	G protein-coupled receptor kinase 2 [Source:HGNC Symbol;Acc:HGNC:289]
CYBC1	#N/A	#N/A	#N/A	#N/A	#N/A	#N/A	#N/A	#N/A	#N/A	#N/A	#N/A	#N/A	#N/A	#N/A	#N/A	#N/A	#N/A	#N/A	#N/A	#N/A	#N/A	#N/A	#N/A	#N/A	#N/A	#N/A	#N/A	#N/A	#N/A	#N/A	#N/A	#N/A	#N/A	#N/A	3.97723	#N/A	3.20901	3.46539	2.96738	3.90991	3.53775	1.7901	3.39502	2.51967	0.966372	0.575501	3.27576	3.57239	#N/A	2.49271	2.91352	#N/A	#N/A	#N/A	#N/A	#N/A	#N/A	#N/A	#N/A	#N/A	#N/A	#N/A	#N/A	15	ENSG00000178927	CYBC1	protein_coding	cytochrome b-245 chaperone 1 [Source:HGNC Symbol;Acc:HGNC:28672]
#286742	#N/A	#N/A	#N/A	#N/A	#N/A	#N/A	#N/A	#N/A	#N/A	#N/A	#N/A	#N/A	#N/A	#N/A	#N/A	#N/A	#N/A	#N/A	#N/A	#N/A	#N/A	#N/A	#N/A	#N/A	#N/A	#N/A	#N/A	#N/A	#N/A	#N/A	#N/A	#N/A	#N/A	#N/A	0.225045	#N/A	0.208961	0.250884	0.253256	0.203204	0.520411	0.217891	0.72925	0.204935	0.214655	0.176783	0.204509	0.220269	#N/A	0.225131	0.2459	#N/A	#N/A	#N/A	#N/A	#N/A	#N/A	#N/A	#N/A	#N/A	#N/A	#N/A	#N/A	15	ENSG00000286742		lncRNA	novel transcript, antisense to CDK6
TUBB2A	#N/A	#N/A	#N/A	#N/A	#N/A	#N/A	#N/A	#N/A	#N/A	#N/A	#N/A	#N/A	#N/A	#N/A	#N/A	#N/A	#N/A	#N/A	#N/A	#N/A	#N/A	#N/A	#N/A	#N/A	#N/A	#N/A	#N/A	#N/A	#N/A	#N/A	#N/A	#N/A	#N/A	#N/A	0.185007	0.100798	0.181525	0.19525	0.191306	0.170571	0.217553	0.175453	0.218898	0.166582	0.173402	#N/A	0.203656	0.190393	#N/A	0.194903	0.174789	#N/A	#N/A	#N/A	#N/A	#N/A	#N/A	#N/A	#N/A	#N/A	#N/A	#N/A	#N/A	15	ENSG00000137267	TUBB2A	protein_coding	tubulin beta 2A class IIa [Source:HGNC Symbol;Acc:HGNC:12412]
PRKD2	#N/A	#N/A	#N/A	#N/A	#N/A	#N/A	#N/A	#N/A	#N/A	#N/A	#N/A	#N/A	#N/A	#N/A	#N/A	#N/A	#N/A	#N/A	#N/A	#N/A	#N/A	#N/A	#N/A	#N/A	#N/A	#N/A	#N/A	#N/A	#N/A	#N/A	#N/A	#N/A	#N/A	#N/A	1.67604	0.657219	1.15048	1.86017	2.05694	1.76368	1.62708	1.12027	2.0576	1.23939	1.74972	#N/A	1.52958	2.46716	#N/A	2.0137	1.8362	#N/A	#N/A	#N/A	#N/A	#N/A	#N/A	#N/A	#N/A	#N/A	#N/A	#N/A	#N/A	15	ENSG00000105287	PRKD2	protein_coding	protein kinase D2 [Source:HGNC Symbol;Acc:HGNC:17293]
APOL2	#N/A	#N/A	#N/A	#N/A	#N/A	#N/A	#N/A	#N/A	#N/A	#N/A	#N/A	#N/A	#N/A	#N/A	#N/A	#N/A	#N/A	#N/A	#N/A	#N/A	#N/A	#N/A	#N/A	#N/A	#N/A	#N/A	#N/A	#N/A	#N/A	#N/A	#N/A	#N/A	#N/A	#N/A	1.71688	#N/A	1.83276	1.41425	1.99032	1.82099	1.63279	1.61706	1.25457	0.96324	1.39588	#N/A	1.17676	1.47943	#N/A	1.45557	1.48454	#N/A	#N/A	#N/A	#N/A	#N/A	#N/A	#N/A	#N/A	#N/A	0.96907	#N/A	#N/A	15	ENSG00000128335	APOL2	protein_coding	apolipoprotein L2 [Source:HGNC Symbol;Acc:HGNC:619]
CLDN15	#N/A	#N/A	#N/A	#N/A	#N/A	#N/A	#N/A	#N/A	#N/A	#N/A	#N/A	#N/A	#N/A	#N/A	#N/A	#N/A	#N/A	#N/A	#N/A	#N/A	#N/A	#N/A	#N/A	#N/A	#N/A	#N/A	#N/A	#N/A	#N/A	#N/A	#N/A	#N/A	#N/A	#N/A	1.94364	#N/A	1.67727	1.23384	2.52509	2.09172	2.75666	0.970888	2.83231	1.26629	0.609598	0.166503	2.08636	2.34816	#N/A	2.30675	2.03802	#N/A	#N/A	#N/A	#N/A	#N/A	#N/A	#N/A	#N/A	#N/A	#N/A	#N/A	#N/A	15	ENSG00000106404	CLDN15	protein_coding	claudin 15 [Source:HGNC Symbol;Acc:HGNC:2036]
COTL1	#N/A	#N/A	#N/A	#N/A	#N/A	#N/A	#N/A	#N/A	#N/A	#N/A	#N/A	#N/A	#N/A	#N/A	#N/A	#N/A	#N/A	#N/A	#N/A	#N/A	#N/A	#N/A	#N/A	#N/A	#N/A	#N/A	#N/A	#N/A	#N/A	#N/A	#N/A	#N/A	#N/A	#N/A	0.121754	#N/A	0.100529	0.142246	0.110832	0.0939905	0.127471	0.0934563	0.072024	0.0655524	0.127078	0.0494785	0.138583	0.12251	#N/A	0.0952149	0.125933	#N/A	#N/A	#N/A	#N/A	#N/A	#N/A	#N/A	#N/A	#N/A	#N/A	#N/A	#N/A	15	ENSG00000103187	COTL1	protein_coding	coactosin like F-actin binding protein 1 [Source:HGNC Symbol;Acc:HGNC:18304]
KLF4	#N/A	#N/A	#N/A	#N/A	#N/A	#N/A	#N/A	#N/A	#N/A	#N/A	#N/A	#N/A	#N/A	#N/A	#N/A	#N/A	#N/A	#N/A	#N/A	#N/A	#N/A	#N/A	#N/A	#N/A	#N/A	#N/A	#N/A	#N/A	#N/A	#N/A	#N/A	#N/A	#N/A	#N/A	0.165194	#N/A	0.167304	0.169706	0.160819	0.154018	0.194094	0.123513	0.190529	0.153579	0.148301	0.129044	0.156892	0.164921	#N/A	0.166778	0.121894	#N/A	#N/A	#N/A	#N/A	#N/A	#N/A	#N/A	#N/A	#N/A	#N/A	#N/A	#N/A	15	ENSG00000136826	KLF4	protein_coding	Kruppel like factor 4 [Source:HGNC Symbol;Acc:HGNC:6348]
CAV1	#N/A	#N/A	#N/A	#N/A	#N/A	#N/A	#N/A	#N/A	#N/A	#N/A	#N/A	#N/A	#N/A	#N/A	#N/A	#N/A	#N/A	#N/A	#N/A	#N/A	#N/A	#N/A	#N/A	#N/A	#N/A	#N/A	#N/A	#N/A	#N/A	#N/A	#N/A	#N/A	#N/A	#N/A	0.155678	#N/A	1.30039	0.229857	1.49666	0.464896	5.25678	0.182581	0.631554	0.798147	0.182062	0.183876	3.27124	0.541548	#N/A	2.84976	0.228661	#N/A	#N/A	#N/A	#N/A	#N/A	#N/A	#N/A	#N/A	#N/A	#N/A	#N/A	#N/A	15	ENSG00000105974	CAV1	protein_coding	caveolin 1 [Source:HGNC Symbol;Acc:HGNC:1527]
FSCN1	#N/A	#N/A	#N/A	#N/A	#N/A	#N/A	#N/A	#N/A	#N/A	#N/A	#N/A	#N/A	#N/A	#N/A	#N/A	#N/A	#N/A	#N/A	#N/A	#N/A	#N/A	#N/A	#N/A	#N/A	#N/A	#N/A	#N/A	#N/A	#N/A	#N/A	#N/A	#N/A	#N/A	#N/A	0.188923	#N/A	0.192297	0.193294	0.180117	0.175016	0.216818	0.171021	0.215419	0.164038	0.171193	0.148305	0.169343	0.188888	#N/A	0.178733	0.1974	#N/A	#N/A	#N/A	#N/A	#N/A	#N/A	#N/A	#N/A	#N/A	#N/A	#N/A	#N/A	15	ENSG00000075618	FSCN1	protein_coding	fascin actin-bundling protein 1 [Source:HGNC Symbol;Acc:HGNC:11148]
BUD31	#N/A	#N/A	#N/A	#N/A	#N/A	#N/A	#N/A	#N/A	#N/A	#N/A	#N/A	#N/A	#N/A	#N/A	#N/A	#N/A	#N/A	#N/A	#N/A	#N/A	#N/A	#N/A	#N/A	#N/A	#N/A	#N/A	#N/A	#N/A	#N/A	#N/A	#N/A	#N/A	#N/A	#N/A	0.157795	#N/A	0.183424	0.242874	0.183128	0.373522	2.9127	0.150647	2.85482	0.15221	0.167578	0.141572	0.208535	0.381996	#N/A	0.19969	0.403121	#N/A	#N/A	#N/A	#N/A	#N/A	#N/A	#N/A	#N/A	#N/A	#N/A	#N/A	#N/A	15	ENSG00000106245	BUD31	protein_coding	BUD31 homolog [Source:HGNC Symbol;Acc:HGNC:29629]
DAXX#204209	#N/A	#N/A	#N/A	#N/A	#N/A	#N/A	#N/A	#N/A	#N/A	#N/A	#N/A	#N/A	#N/A	#N/A	#N/A	#N/A	#N/A	#N/A	#N/A	#N/A	#N/A	#N/A	#N/A	#N/A	#N/A	#N/A	#N/A	#N/A	#N/A	#N/A	#N/A	#N/A	#N/A	#N/A	2.18067	#N/A	0.801799	0.739642	2.38049	1.41388	2.66493	0.371084	1.98504	0.750279	0.27206	0.172395	1.3659	1.86535	#N/A	1.66157	1.36581	#N/A	#N/A	#N/A	#N/A	#N/A	#N/A	#N/A	#N/A	#N/A	#N/A	#N/A	#N/A	15	ENSG00000204209	DAXX	protein_coding	death domain associated protein [Source:HGNC Symbol;Acc:HGNC:2681]
SLC30A1	#N/A	#N/A	#N/A	#N/A	#N/A	#N/A	#N/A	#N/A	#N/A	#N/A	#N/A	#N/A	#N/A	#N/A	#N/A	#N/A	#N/A	#N/A	#N/A	#N/A	#N/A	#N/A	#N/A	#N/A	#N/A	#N/A	#N/A	#N/A	#N/A	#N/A	#N/A	#N/A	#N/A	#N/A	0.173135	#N/A	0.183149	0.197338	0.19293	0.174976	0.21565	0.138001	0.20857	0.17678	0.158193	0.147985	0.210648	0.178817	#N/A	0.221915	0.214954	#N/A	#N/A	#N/A	#N/A	#N/A	#N/A	#N/A	#N/A	#N/A	#N/A	#N/A	#N/A	15	ENSG00000170385	SLC30A1	protein_coding	solute carrier family 30 member 1 [Source:HGNC Symbol;Acc:HGNC:11012]
TGFBI	#N/A	#N/A	#N/A	#N/A	#N/A	#N/A	#N/A	#N/A	#N/A	#N/A	#N/A	#N/A	#N/A	#N/A	#N/A	#N/A	#N/A	#N/A	#N/A	#N/A	#N/A	#N/A	#N/A	#N/A	#N/A	#N/A	#N/A	#N/A	#N/A	#N/A	#N/A	#N/A	#N/A	#N/A	0.23008	#N/A	0.152422	0.213624	0.176843	0.158833	0.265701	0.197118	0.343209	0.210716	0.161159	0.167778	0.18587	0.233122	#N/A	0.23492	0.230137	#N/A	#N/A	#N/A	#N/A	#N/A	#N/A	#N/A	#N/A	#N/A	#N/A	#N/A	#N/A	15	ENSG00000120708	TGFBI	protein_coding	transforming growth factor beta induced [Source:HGNC Symbol;Acc:HGNC:11771]
VAT1	#N/A	#N/A	#N/A	#N/A	#N/A	#N/A	#N/A	#N/A	#N/A	#N/A	#N/A	#N/A	#N/A	#N/A	#N/A	#N/A	#N/A	#N/A	#N/A	#N/A	#N/A	#N/A	#N/A	#N/A	#N/A	#N/A	#N/A	#N/A	#N/A	#N/A	#N/A	#N/A	#N/A	#N/A	0.171417	#N/A	0.164079	0.19811	0.153587	0.16921	0.192407	0.160077	0.218623	0.1813	0.148125	0.152131	0.204025	0.190972	#N/A	0.194698	0.146279	#N/A	#N/A	#N/A	#N/A	#N/A	#N/A	#N/A	#N/A	#N/A	#N/A	#N/A	#N/A	15	ENSG00000108828	VAT1	protein_coding	vesicle amine transport 1 [Source:HGNC Symbol;Acc:HGNC:16919]
#228318	#N/A	#N/A	#N/A	#N/A	#N/A	#N/A	#N/A	#N/A	#N/A	#N/A	#N/A	#N/A	#N/A	#N/A	#N/A	#N/A	#N/A	#N/A	#N/A	#N/A	#N/A	#N/A	#N/A	#N/A	#N/A	#N/A	#N/A	#N/A	#N/A	#N/A	#N/A	#N/A	#N/A	#N/A	0.0762456	#N/A	0.07679	0.0785071	0.0773187	0.0557595	0.0549881	0.0687226	0.0458599	0.0700639	0.0421006	0.0530324	0.081996	0.0766253	#N/A	0.0777879	0.0804779	#N/A	#N/A	#N/A	#N/A	#N/A	#N/A	#N/A	#N/A	#N/A	#N/A	#N/A	#N/A	15	ENSG00000228318		lncRNA	novel transcript
CASC15	#N/A	#N/A	#N/A	#N/A	#N/A	#N/A	#N/A	#N/A	#N/A	#N/A	#N/A	#N/A	#N/A	#N/A	#N/A	#N/A	#N/A	#N/A	#N/A	#N/A	#N/A	#N/A	#N/A	#N/A	#N/A	#N/A	#N/A	#N/A	#N/A	#N/A	#N/A	#N/A	#N/A	#N/A	3.86785	#N/A	1.72439	3.86566	2.00965	2.4208	4.37699	4.08021	2.87287	1.90222	1.97528	1.83095	2.28259	3.19373	#N/A	2.14978	3.60626	#N/A	#N/A	#N/A	#N/A	#N/A	#N/A	#N/A	#N/A	#N/A	#N/A	#N/A	#N/A	15	ENSG00000272168	CASC15	lncRNA	cancer susceptibility 15 [Source:HGNC Symbol;Acc:HGNC:28245]
PLOD3	#N/A	#N/A	#N/A	#N/A	#N/A	#N/A	#N/A	#N/A	#N/A	#N/A	#N/A	#N/A	#N/A	#N/A	#N/A	#N/A	#N/A	#N/A	#N/A	#N/A	#N/A	#N/A	#N/A	#N/A	#N/A	#N/A	#N/A	#N/A	#N/A	#N/A	#N/A	#N/A	#N/A	#N/A	1.11895	#N/A	1.63475	1.36194	1.70306	1.43586	1.34621	1.07546	1.30062	1.21419	1.61327	#N/A	1.19112	1.32906	0.76838	1.62818	1.38539	#N/A	#N/A	#N/A	#N/A	#N/A	#N/A	#N/A	#N/A	#N/A	#N/A	#N/A	#N/A	15	ENSG00000106397	PLOD3	protein_coding	procollagen-lysine,2-oxoglutarate 5-dioxygenase 3 [Source:HGNC Symbol;Acc:HGNC:9083]
PSME1#092010	#N/A	#N/A	#N/A	#N/A	#N/A	#N/A	#N/A	#N/A	#N/A	#N/A	#N/A	#N/A	#N/A	#N/A	#N/A	#N/A	#N/A	#N/A	#N/A	#N/A	#N/A	#N/A	#N/A	#N/A	#N/A	#N/A	#N/A	#N/A	#N/A	#N/A	#N/A	#N/A	#N/A	#N/A	0.108493	#N/A	0.0945625	0.0774989	0.0806484	0.0700266	0.117425	0.100946	0.07994	0.0576113	0.0975543	0.081322	0.0724395	0.0735095	#N/A	0.106878	0.10186	#N/A	#N/A	#N/A	#N/A	#N/A	#N/A	#N/A	#N/A	#N/A	#N/A	#N/A	#N/A	15	ENSG00000092010	PSME1	protein_coding	proteasome activator subunit 1 [Source:HGNC Symbol;Acc:HGNC:9568]
COX4I2	#N/A	#N/A	#N/A	#N/A	#N/A	#N/A	#N/A	#N/A	#N/A	#N/A	#N/A	#N/A	#N/A	#N/A	#N/A	#N/A	#N/A	#N/A	#N/A	#N/A	#N/A	#N/A	#N/A	#N/A	#N/A	#N/A	#N/A	#N/A	#N/A	#N/A	#N/A	#N/A	#N/A	#N/A	0.110394	#N/A	0.109425	0.114064	0.0962927	0.0932467	0.132841	0.099195	0.128348	0.077388	0.0962497	0.0807265	0.11761	0.111292	#N/A	0.0963908	0.11587	#N/A	#N/A	#N/A	#N/A	#N/A	#N/A	#N/A	#N/A	#N/A	#N/A	#N/A	#N/A	15	ENSG00000131055	COX4I2	protein_coding	cytochrome c oxidase subunit 4I2 [Source:HGNC Symbol;Acc:HGNC:16232]
ADGRL1#072071	#N/A	#N/A	#N/A	#N/A	#N/A	#N/A	#N/A	#N/A	#N/A	#N/A	#N/A	#N/A	#N/A	#N/A	#N/A	#N/A	#N/A	#N/A	#N/A	#N/A	#N/A	#N/A	#N/A	#N/A	#N/A	#N/A	#N/A	#N/A	#N/A	#N/A	#N/A	#N/A	#N/A	#N/A	1.21247	#N/A	1.10218	0.446254	2.43694	1.91581	4.05806	0.236301	2.84051	0.430676	0.28505	0.164232	2.23848	0.731953	#N/A	1.73089	0.991291	#N/A	#N/A	#N/A	#N/A	#N/A	#N/A	#N/A	#N/A	#N/A	#N/A	#N/A	#N/A	15	ENSG00000072071	ADGRL1	protein_coding	adhesion G protein-coupled receptor L1 [Source:HGNC Symbol;Acc:HGNC:20973]
SHKBP1	#N/A	#N/A	#N/A	#N/A	#N/A	#N/A	#N/A	#N/A	#N/A	#N/A	#N/A	#N/A	#N/A	#N/A	#N/A	#N/A	#N/A	#N/A	#N/A	#N/A	#N/A	#N/A	#N/A	#N/A	#N/A	#N/A	#N/A	#N/A	#N/A	#N/A	#N/A	#N/A	#N/A	#N/A	0.172807	#N/A	0.148003	0.154623	0.237578	0.201592	3.50131	0.147067	2.74403	0.118679	0.172184	0.173764	0.60919	0.403834	#N/A	0.18824	0.208819	#N/A	#N/A	#N/A	#N/A	#N/A	#N/A	#N/A	#N/A	#N/A	#N/A	#N/A	#N/A	15	ENSG00000160410	SHKBP1	protein_coding	SH3KBP1 binding protein 1 [Source:HGNC Symbol;Acc:HGNC:19214]
PLK2	#N/A	#N/A	#N/A	#N/A	#N/A	#N/A	#N/A	#N/A	#N/A	#N/A	#N/A	#N/A	#N/A	#N/A	#N/A	#N/A	#N/A	#N/A	#N/A	#N/A	#N/A	#N/A	#N/A	#N/A	#N/A	#N/A	#N/A	#N/A	#N/A	#N/A	#N/A	#N/A	#N/A	#N/A	0.167638	#N/A	0.195809	0.174186	0.231991	0.183572	0.210261	0.133601	0.252706	0.190472	0.181503	0.141595	0.18819	0.197484	#N/A	0.225285	0.224151	#N/A	#N/A	#N/A	#N/A	#N/A	#N/A	#N/A	#N/A	#N/A	#N/A	#N/A	#N/A	15	ENSG00000145632	PLK2	protein_coding	polo like kinase 2 [Source:HGNC Symbol;Acc:HGNC:19699]
PATL2#229474	#N/A	#N/A	#N/A	#N/A	#N/A	#N/A	#N/A	#N/A	#N/A	#N/A	#N/A	#N/A	#N/A	#N/A	#N/A	#N/A	#N/A	#N/A	#N/A	#N/A	#N/A	#N/A	#N/A	#N/A	#N/A	#N/A	#N/A	#N/A	#N/A	#N/A	#N/A	#N/A	#N/A	#N/A	0.137275	#N/A	0.150369	0.108773	0.136757	0.105638	0.42526	0.141539	1.59096	0.107552	0.138861	0.129217	0.270613	0.138293	#N/A	0.0941727	0.120934	#N/A	#N/A	#N/A	#N/A	#N/A	#N/A	#N/A	#N/A	#N/A	#N/A	#N/A	#N/A	15	ENSG00000229474	PATL2	protein_coding	PAT1 homolog 2 [Source:HGNC Symbol;Acc:HGNC:33630]
TGIF2	#N/A	#N/A	#N/A	#N/A	#N/A	#N/A	#N/A	#N/A	#N/A	#N/A	#N/A	#N/A	#N/A	#N/A	#N/A	#N/A	#N/A	#N/A	#N/A	#N/A	#N/A	#N/A	#N/A	#N/A	#N/A	#N/A	#N/A	#N/A	#N/A	#N/A	#N/A	#N/A	#N/A	#N/A	0.818961	#N/A	2.57314	0.645155	0.511516	0.563694	4.77015	0.489521	3.71092	1.11004	0.365136	0.185107	2.70007	3.32798	#N/A	2.73193	3.38206	#N/A	#N/A	#N/A	#N/A	#N/A	#N/A	#N/A	#N/A	#N/A	#N/A	#N/A	#N/A	15	ENSG00000118707	TGIF2	protein_coding	TGFB induced factor homeobox 2 [Source:HGNC Symbol;Acc:HGNC:15764]
TMEM273	#N/A	#N/A	#N/A	#N/A	#N/A	#N/A	#N/A	#N/A	#N/A	#N/A	#N/A	#N/A	#N/A	#N/A	#N/A	#N/A	#N/A	#N/A	#N/A	#N/A	#N/A	#N/A	#N/A	#N/A	#N/A	#N/A	#N/A	#N/A	#N/A	#N/A	#N/A	#N/A	#N/A	#N/A	0.181091	#N/A	0.194421	0.234199	0.154912	0.211814	0.275106	0.173275	0.247296	0.202509	0.192571	0.150747	0.21753	0.211693	#N/A	0.234298	0.211714	#N/A	#N/A	#N/A	#N/A	#N/A	#N/A	#N/A	#N/A	#N/A	#N/A	#N/A	#N/A	15	ENSG00000204161	TMEM273	protein_coding	transmembrane protein 273 [Source:HGNC Symbol;Acc:HGNC:27274]
BTN2A2	#N/A	#N/A	#N/A	#N/A	#N/A	#N/A	#N/A	#N/A	#N/A	#N/A	#N/A	#N/A	#N/A	#N/A	#N/A	#N/A	#N/A	#N/A	#N/A	#N/A	#N/A	#N/A	#N/A	#N/A	#N/A	#N/A	#N/A	#N/A	#N/A	#N/A	#N/A	#N/A	#N/A	#N/A	0.110905	#N/A	0.11485	0.119482	0.0962712	0.10601	1.79909	#N/A	0.144163	0.091315	0.125029	0.128979	0.213545	0.0835922	#N/A	0.0679325	0.110269	#N/A	#N/A	#N/A	#N/A	#N/A	#N/A	#N/A	#N/A	#N/A	0.0841161	#N/A	#N/A	15	ENSG00000124508	BTN2A2	protein_coding	butyrophilin subfamily 2 member A2 [Source:HGNC Symbol;Acc:HGNC:1137]
GNG10	#N/A	#N/A	#N/A	#N/A	#N/A	#N/A	#N/A	#N/A	#N/A	#N/A	#N/A	#N/A	#N/A	#N/A	#N/A	#N/A	#N/A	#N/A	#N/A	#N/A	#N/A	#N/A	#N/A	#N/A	#N/A	#N/A	#N/A	#N/A	#N/A	#N/A	#N/A	#N/A	#N/A	#N/A	0.503064	0.109091	0.48543	0.434471	0.784532	1.05301	3.04801	0.323364	3.53353	0.354561	0.227766	#N/A	2.25154	0.304789	#N/A	0.433269	0.636916	#N/A	#N/A	#N/A	#N/A	#N/A	#N/A	#N/A	#N/A	#N/A	#N/A	#N/A	#N/A	15	ENSG00000242616	GNG10	protein_coding	G protein subunit gamma 10 [Source:HGNC Symbol;Acc:HGNC:4402]
#286865	#N/A	#N/A	#N/A	#N/A	#N/A	#N/A	#N/A	#N/A	#N/A	#N/A	#N/A	#N/A	#N/A	#N/A	#N/A	#N/A	#N/A	#N/A	#N/A	#N/A	#N/A	#N/A	#N/A	#N/A	#N/A	#N/A	#N/A	#N/A	#N/A	#N/A	#N/A	#N/A	#N/A	#N/A	0.108459	#N/A	0.108162	0.0523691	0.112431	0.110144	0.0853985	0.0790391	0.0915769	0.0720426	0.0944063	0.0777435	0.115476	0.108275	#N/A	0.110048	0.093263	#N/A	#N/A	#N/A	#N/A	#N/A	#N/A	#N/A	#N/A	#N/A	#N/A	#N/A	#N/A	15	ENSG00000286865		lncRNA	novel transcript, antisense to TSHZ2
NPC2	#N/A	#N/A	#N/A	#N/A	#N/A	#N/A	#N/A	#N/A	#N/A	#N/A	#N/A	#N/A	#N/A	#N/A	#N/A	#N/A	#N/A	#N/A	#N/A	#N/A	#N/A	#N/A	#N/A	#N/A	#N/A	#N/A	#N/A	#N/A	#N/A	#N/A	#N/A	#N/A	#N/A	#N/A	0.202133	#N/A	0.201844	0.211036	0.194438	0.133329	0.230639	0.145706	0.173533	0.152078	0.144375	0.12719	0.182439	0.180903	#N/A	0.170591	0.169987	#N/A	#N/A	#N/A	#N/A	#N/A	#N/A	#N/A	#N/A	#N/A	#N/A	#N/A	#N/A	15	ENSG00000119655	NPC2	protein_coding	NPC intracellular cholesterol transporter 2 [Source:HGNC Symbol;Acc:HGNC:14537]
HELZ2	#N/A	#N/A	#N/A	#N/A	#N/A	#N/A	#N/A	#N/A	#N/A	#N/A	#N/A	#N/A	#N/A	#N/A	#N/A	#N/A	#N/A	#N/A	#N/A	#N/A	#N/A	#N/A	#N/A	#N/A	#N/A	#N/A	#N/A	#N/A	#N/A	#N/A	#N/A	#N/A	#N/A	#N/A	0.217984	#N/A	0.21224	0.222086	0.481975	0.216954	0.826399	0.198884	0.556449	0.20613	0.197615	0.173521	0.308916	0.21613	#N/A	0.210714	0.169568	#N/A	#N/A	#N/A	#N/A	#N/A	#N/A	#N/A	#N/A	#N/A	#N/A	#N/A	#N/A	15	ENSG00000130589	HELZ2	protein_coding	helicase with zinc finger 2 [Source:HGNC Symbol;Acc:HGNC:30021]
HIP1	#N/A	#N/A	#N/A	#N/A	#N/A	#N/A	#N/A	#N/A	#N/A	#N/A	#N/A	#N/A	#N/A	#N/A	#N/A	#N/A	#N/A	#N/A	#N/A	#N/A	#N/A	#N/A	#N/A	#N/A	#N/A	#N/A	#N/A	#N/A	#N/A	#N/A	#N/A	#N/A	#N/A	#N/A	0.844044	#N/A	0.696324	1.107	0.926565	0.866891	0.977268	0.925978	0.934504	0.818212	1.02966	1.14294	0.842996	0.879982	#N/A	1.05357	1.0634	#N/A	#N/A	#N/A	#N/A	#N/A	#N/A	#N/A	#N/A	#N/A	#N/A	#N/A	#N/A	15	ENSG00000127946	HIP1	protein_coding	huntingtin interacting protein 1 [Source:HGNC Symbol;Acc:HGNC:4913]
CYTH2	#N/A	#N/A	#N/A	#N/A	#N/A	#N/A	#N/A	#N/A	#N/A	#N/A	#N/A	#N/A	#N/A	#N/A	#N/A	#N/A	#N/A	#N/A	#N/A	#N/A	#N/A	#N/A	#N/A	#N/A	#N/A	#N/A	#N/A	#N/A	#N/A	#N/A	#N/A	#N/A	#N/A	#N/A	1.18313	#N/A	1.67631	1.41368	2.20678	1.23105	1.18454	1.20753	1.73755	1.95718	2.09648	1.79489	1.55351	1.52758	#N/A	1.87816	1.11427	#N/A	#N/A	#N/A	#N/A	#N/A	#N/A	#N/A	#N/A	#N/A	#N/A	#N/A	#N/A	15	ENSG00000105443	CYTH2	protein_coding	cytohesin 2 [Source:HGNC Symbol;Acc:HGNC:9502]
MYL12B	#N/A	#N/A	#N/A	#N/A	#N/A	#N/A	#N/A	#N/A	#N/A	#N/A	#N/A	#N/A	#N/A	#N/A	#N/A	#N/A	#N/A	#N/A	#N/A	#N/A	#N/A	#N/A	#N/A	#N/A	#N/A	#N/A	#N/A	#N/A	#N/A	#N/A	#N/A	#N/A	#N/A	#N/A	0.213395	#N/A	0.181386	0.211551	0.595978	0.19545	1.17078	0.155955	0.529075	0.169728	0.198283	0.175738	0.208692	0.215814	#N/A	0.210157	0.268159	#N/A	#N/A	#N/A	#N/A	#N/A	#N/A	#N/A	#N/A	#N/A	#N/A	#N/A	#N/A	15	ENSG00000118680	MYL12B	protein_coding	myosin light chain 12B [Source:HGNC Symbol;Acc:HGNC:29827]
TMEM44	#N/A	#N/A	#N/A	#N/A	#N/A	#N/A	#N/A	#N/A	#N/A	#N/A	#N/A	#N/A	#N/A	#N/A	#N/A	#N/A	#N/A	#N/A	#N/A	#N/A	#N/A	#N/A	#N/A	#N/A	#N/A	#N/A	#N/A	#N/A	#N/A	#N/A	#N/A	#N/A	#N/A	#N/A	0.870382	0.103043	0.521665	1.50531	1.8078	1.37886	2.25819	0.29765	2.47566	0.607116	0.304589	#N/A	1.56521	0.743455	#N/A	0.74026	1.19138	#N/A	#N/A	#N/A	#N/A	#N/A	#N/A	#N/A	#N/A	#N/A	#N/A	#N/A	#N/A	15	ENSG00000145014	TMEM44	protein_coding	transmembrane protein 44 [Source:HGNC Symbol;Acc:HGNC:25120]
MOV10	#N/A	#N/A	#N/A	#N/A	#N/A	#N/A	#N/A	#N/A	#N/A	#N/A	#N/A	#N/A	#N/A	#N/A	#N/A	#N/A	#N/A	#N/A	#N/A	#N/A	#N/A	#N/A	#N/A	#N/A	#N/A	#N/A	#N/A	#N/A	#N/A	#N/A	#N/A	#N/A	#N/A	#N/A	1.4914	0.115913	1.65399	1.73572	1.98024	1.67216	1.53235	0.882029	2.32956	1.46372	1.34695	#N/A	1.14907	1.51026	#N/A	2.03804	1.44224	#N/A	#N/A	#N/A	#N/A	#N/A	#N/A	#N/A	#N/A	#N/A	#N/A	#N/A	#N/A	15	ENSG00000155363	MOV10	protein_coding	Mov10 RISC complex RNA helicase [Source:HGNC Symbol;Acc:HGNC:7200]
LINC02976	#N/A	#N/A	#N/A	#N/A	#N/A	#N/A	#N/A	#N/A	#N/A	#N/A	#N/A	#N/A	#N/A	#N/A	#N/A	#N/A	#N/A	#N/A	#N/A	#N/A	#N/A	#N/A	#N/A	#N/A	#N/A	#N/A	#N/A	#N/A	#N/A	#N/A	#N/A	#N/A	#N/A	#N/A	0.595648	#N/A	0.477566	0.959688	1.04822	0.250496	2.34317	0.140716	1.8317	0.148277	0.120986	0.128262	1.63931	0.879774	#N/A	1.01126	1.2711	#N/A	#N/A	#N/A	#N/A	#N/A	#N/A	#N/A	#N/A	#N/A	#N/A	#N/A	#N/A	15	ENSG00000231113	LINC02976	lncRNA	long intergenic non-protein coding RNA 2976 [Source:HGNC Symbol;Acc:HGNC:56026]
RBP1	#N/A	#N/A	#N/A	#N/A	#N/A	#N/A	#N/A	#N/A	#N/A	#N/A	#N/A	#N/A	#N/A	#N/A	#N/A	#N/A	#N/A	#N/A	#N/A	#N/A	#N/A	#N/A	#N/A	#N/A	#N/A	#N/A	#N/A	#N/A	#N/A	#N/A	#N/A	#N/A	#N/A	#N/A	0.0498876	#N/A	0.0896884	0.0883843	0.0943831	0.0584419	0.0724621	0.0523653	0.105957	0.100473	0.0955252	#N/A	0.0786561	0.0923458	#N/A	0.0943845	0.0642115	#N/A	#N/A	#N/A	#N/A	#N/A	#N/A	#N/A	#N/A	#N/A	#N/A	0.0680924	#N/A	15	ENSG00000114115	RBP1	protein_coding	retinol binding protein 1 [Source:HGNC Symbol;Acc:HGNC:9919]
#225075	#N/A	#N/A	#N/A	#N/A	#N/A	#N/A	#N/A	#N/A	#N/A	#N/A	#N/A	#N/A	#N/A	#N/A	#N/A	#N/A	#N/A	#N/A	#N/A	#N/A	#N/A	#N/A	#N/A	#N/A	#N/A	#N/A	#N/A	#N/A	#N/A	#N/A	#N/A	#N/A	#N/A	#N/A	0.0643405	#N/A	0.111724	0.0513922	0.0702671	0.104878	0.61179	0.104075	0.434979	0.131489	0.0746695	0.106625	0.141037	0.0845092	#N/A	0.0734275	0.0628015	#N/A	#N/A	#N/A	#N/A	#N/A	#N/A	#N/A	#N/A	#N/A	#N/A	#N/A	#N/A	15	ENSG00000225075		lncRNA	novel transcript
AIP	#N/A	#N/A	#N/A	#N/A	#N/A	#N/A	#N/A	#N/A	#N/A	#N/A	#N/A	#N/A	#N/A	#N/A	#N/A	#N/A	#N/A	#N/A	#N/A	#N/A	#N/A	#N/A	#N/A	#N/A	#N/A	#N/A	#N/A	#N/A	#N/A	#N/A	#N/A	#N/A	#N/A	#N/A	0.10718	#N/A	0.099991	0.10874	0.109658	0.101184	0.126718	0.0962574	0.112005	0.0984966	0.0906354	0.077712	0.0905418	0.10071	#N/A	0.109466	0.112569	#N/A	#N/A	#N/A	#N/A	#N/A	#N/A	#N/A	#N/A	#N/A	#N/A	#N/A	#N/A	15	ENSG00000110711	AIP	protein_coding	aryl hydrocarbon receptor interacting protein [Source:HGNC Symbol;Acc:HGNC:358]
#257452	#N/A	#N/A	#N/A	#N/A	#N/A	#N/A	#N/A	#N/A	#N/A	#N/A	#N/A	#N/A	#N/A	#N/A	#N/A	#N/A	#N/A	#N/A	#N/A	#N/A	#N/A	#N/A	#N/A	#N/A	#N/A	#N/A	#N/A	#N/A	#N/A	#N/A	#N/A	#N/A	#N/A	#N/A	0.159504	#N/A	0.0881535	0.0989971	0.128058	0.157699	0.184683	0.107071	1.16746	0.0699868	0.148192	0.127685	0.175908	0.158447	#N/A	0.0956909	0.128536	#N/A	#N/A	#N/A	#N/A	#N/A	#N/A	#N/A	#N/A	#N/A	#N/A	#N/A	#N/A	15	ENSG00000257452		lncRNA	novel transcript, antisense to OAS1, OAS2 and OAS3
FAM32A	#N/A	#N/A	#N/A	#N/A	#N/A	#N/A	#N/A	#N/A	#N/A	#N/A	#N/A	#N/A	#N/A	#N/A	#N/A	#N/A	#N/A	#N/A	#N/A	#N/A	#N/A	#N/A	#N/A	#N/A	#N/A	#N/A	#N/A	#N/A	#N/A	#N/A	#N/A	#N/A	#N/A	#N/A	0.277947	#N/A	0.324234	0.253031	0.906663	0.192581	2.94171	0.18476	2.55327	0.231304	0.193546	0.147167	2.18393	0.927266	#N/A	0.425191	0.499442	#N/A	#N/A	#N/A	#N/A	#N/A	#N/A	#N/A	#N/A	#N/A	#N/A	#N/A	#N/A	15	ENSG00000105058	FAM32A	protein_coding	family with sequence similarity 32 member A [Source:HGNC Symbol;Acc:HGNC:24563]
NDC80	#N/A	#N/A	#N/A	#N/A	#N/A	#N/A	#N/A	#N/A	#N/A	#N/A	#N/A	#N/A	#N/A	#N/A	#N/A	#N/A	#N/A	#N/A	#N/A	#N/A	#N/A	#N/A	#N/A	#N/A	#N/A	#N/A	#N/A	#N/A	#N/A	#N/A	#N/A	#N/A	#N/A	#N/A	0.0918479	#N/A	0.0814919	0.0756091	0.095989	0.0663735	0.085611	0.0784473	0.0901004	0.0979681	0.0929849	0.0775306	0.0601342	0.0921594	#N/A	0.0894141	0.0790011	#N/A	#N/A	#N/A	#N/A	#N/A	#N/A	#N/A	#N/A	#N/A	#N/A	#N/A	#N/A	15	ENSG00000080986	NDC80	protein_coding	NDC80 kinetochore complex component [Source:HGNC Symbol;Acc:HGNC:16909]
RAB27A	#N/A	#N/A	#N/A	#N/A	#N/A	#N/A	#N/A	#N/A	#N/A	#N/A	#N/A	#N/A	#N/A	#N/A	#N/A	#N/A	#N/A	#N/A	#N/A	#N/A	#N/A	#N/A	#N/A	#N/A	#N/A	#N/A	#N/A	#N/A	#N/A	#N/A	#N/A	#N/A	#N/A	#N/A	1.05314	#N/A	1.25873	1.43196	1.59448	1.73917	1.24797	1.12886	1.41379	1.18181	1.00031	1.15018	1.13877	1.2455	#N/A	1.27501	1.4827	#N/A	#N/A	#N/A	#N/A	#N/A	#N/A	#N/A	#N/A	#N/A	#N/A	#N/A	#N/A	15	ENSG00000069974	RAB27A	protein_coding	RAB27A, member RAS oncogene family [Source:HGNC Symbol;Acc:HGNC:9766]
RBM42	#N/A	#N/A	#N/A	#N/A	#N/A	#N/A	#N/A	#N/A	#N/A	#N/A	#N/A	#N/A	#N/A	#N/A	#N/A	#N/A	#N/A	#N/A	#N/A	#N/A	#N/A	#N/A	#N/A	#N/A	#N/A	#N/A	#N/A	#N/A	#N/A	#N/A	#N/A	#N/A	#N/A	#N/A	0.173107	#N/A	0.16462	0.175937	0.113345	0.094003	0.528007	0.174618	0.261313	0.169855	0.141634	0.132555	0.195866	0.129513	#N/A	0.18354	0.148569	#N/A	#N/A	#N/A	#N/A	#N/A	#N/A	#N/A	#N/A	#N/A	#N/A	#N/A	#N/A	15	ENSG00000126254	RBM42	protein_coding	RNA binding motif protein 42 [Source:HGNC Symbol;Acc:HGNC:28117]
RCAN3AS	#N/A	#N/A	#N/A	#N/A	#N/A	#N/A	#N/A	#N/A	#N/A	#N/A	#N/A	#N/A	#N/A	#N/A	#N/A	#N/A	#N/A	#N/A	#N/A	#N/A	#N/A	#N/A	#N/A	#N/A	#N/A	#N/A	#N/A	#N/A	#N/A	#N/A	#N/A	#N/A	#N/A	#N/A	0.12271	#N/A	0.111729	0.145533	0.183789	0.11189	0.273159	0.151389	1.24054	0.128983	0.100493	0.103788	0.137782	0.118241	#N/A	0.0947122	0.13595	#N/A	#N/A	#N/A	#N/A	#N/A	#N/A	#N/A	#N/A	#N/A	#N/A	#N/A	#N/A	15	ENSG00000286061	RCAN3AS	lncRNA	RCAN3 antisense RNA [Source:HGNC Symbol;Acc:HGNC:39009]
STAT1	#N/A	#N/A	#N/A	#N/A	#N/A	#N/A	#N/A	#N/A	#N/A	#N/A	#N/A	#N/A	#N/A	#N/A	#N/A	#N/A	#N/A	#N/A	#N/A	#N/A	#N/A	#N/A	#N/A	#N/A	#N/A	#N/A	#N/A	#N/A	#N/A	#N/A	#N/A	#N/A	#N/A	#N/A	1.49529	#N/A	1.60698	1.50385	1.93959	1.92159	1.42953	1.11166	1.24693	0.978437	1.12625	0.709389	0.837975	1.48353	#N/A	0.998713	1.52542	#N/A	#N/A	#N/A	#N/A	#N/A	#N/A	#N/A	#N/A	#N/A	#N/A	#N/A	#N/A	15	ENSG00000115415	STAT1	protein_coding	signal transducer and activator of transcription 1 [Source:HGNC Symbol;Acc:HGNC:11362]
TNFSF13	#N/A	#N/A	#N/A	#N/A	#N/A	#N/A	#N/A	#N/A	#N/A	#N/A	#N/A	#N/A	#N/A	#N/A	#N/A	#N/A	#N/A	#N/A	#N/A	#N/A	#N/A	#N/A	#N/A	#N/A	#N/A	#N/A	#N/A	#N/A	#N/A	#N/A	#N/A	#N/A	#N/A	#N/A	0.206922	#N/A	0.239632	0.194218	0.235217	0.200974	2.6127	0.176565	0.393068	0.230559	0.189766	#N/A	0.220783	0.289894	#N/A	0.211531	0.207665	#N/A	#N/A	#N/A	#N/A	#N/A	#N/A	#N/A	#N/A	#N/A	#N/A	0.144543	#N/A	15	ENSG00000161955	TNFSF13	protein_coding	TNF superfamily member 13 [Source:HGNC Symbol;Acc:HGNC:11928]
CDKN1B	#N/A	#N/A	#N/A	#N/A	#N/A	#N/A	#N/A	#N/A	#N/A	#N/A	#N/A	#N/A	#N/A	#N/A	#N/A	#N/A	#N/A	#N/A	#N/A	#N/A	#N/A	#N/A	#N/A	#N/A	#N/A	#N/A	#N/A	#N/A	#N/A	#N/A	#N/A	#N/A	#N/A	#N/A	0.253657	0.101593	0.363167	0.457761	0.376855	0.493821	2.31241	0.180998	2.33406	0.295898	0.188338	#N/A	2.14462	0.829305	#N/A	0.526105	0.487646	#N/A	#N/A	#N/A	#N/A	#N/A	#N/A	#N/A	#N/A	#N/A	#N/A	#N/A	#N/A	15	ENSG00000111276	CDKN1B	protein_coding	cyclin dependent kinase inhibitor 1B [Source:HGNC Symbol;Acc:HGNC:1785]
SFI1	#N/A	#N/A	#N/A	#N/A	#N/A	#N/A	#N/A	#N/A	#N/A	#N/A	#N/A	#N/A	#N/A	#N/A	#N/A	#N/A	#N/A	#N/A	#N/A	#N/A	#N/A	#N/A	#N/A	#N/A	#N/A	#N/A	#N/A	#N/A	#N/A	#N/A	#N/A	#N/A	#N/A	#N/A	1.49185	#N/A	1.09167	1.43695	1.25285	1.21457	1.40282	0.930798	1.48425	1.79866	1.56741	0.832144	1.36862	1.63056	#N/A	1.38034	1.63252	#N/A	#N/A	#N/A	#N/A	#N/A	#N/A	#N/A	#N/A	#N/A	#N/A	#N/A	#N/A	15	ENSG00000198089	SFI1	protein_coding	SFI1 centrin binding protein [Source:HGNC Symbol;Acc:HGNC:29064]
#260912	#N/A	#N/A	#N/A	#N/A	#N/A	#N/A	#N/A	#N/A	#N/A	#N/A	#N/A	#N/A	#N/A	#N/A	#N/A	#N/A	#N/A	#N/A	#N/A	#N/A	#N/A	#N/A	#N/A	#N/A	#N/A	#N/A	#N/A	#N/A	#N/A	#N/A	#N/A	#N/A	#N/A	#N/A	0.192966	#N/A	0.200576	0.160197	0.21153	0.158445	0.196715	0.160198	0.214475	0.194293	0.183171	0.141949	0.228803	0.17749	#N/A	0.202496	0.16794	#N/A	#N/A	#N/A	#N/A	#N/A	#N/A	#N/A	#N/A	#N/A	#N/A	#N/A	#N/A	15	ENSG00000260912		lncRNA	novel transcript, overlapping ACER2
COL9A3	#N/A	#N/A	#N/A	#N/A	#N/A	#N/A	#N/A	#N/A	#N/A	#N/A	#N/A	#N/A	#N/A	#N/A	#N/A	#N/A	#N/A	#N/A	#N/A	#N/A	#N/A	#N/A	#N/A	#N/A	#N/A	#N/A	#N/A	#N/A	#N/A	#N/A	#N/A	#N/A	#N/A	#N/A	0.129941	#N/A	0.109389	0.135595	0.122085	0.115146	0.132391	0.122301	0.111763	0.108615	0.118565	0.100576	0.12824	0.134249	#N/A	0.0856694	0.125595	#N/A	#N/A	#N/A	#N/A	#N/A	#N/A	#N/A	#N/A	#N/A	#N/A	#N/A	#N/A	15	ENSG00000092758	COL9A3	protein_coding	collagen type IX alpha 3 chain [Source:HGNC Symbol;Acc:HGNC:2219]
RELA	#N/A	#N/A	#N/A	#N/A	#N/A	#N/A	#N/A	#N/A	#N/A	#N/A	#N/A	#N/A	#N/A	#N/A	#N/A	#N/A	#N/A	#N/A	#N/A	#N/A	#N/A	#N/A	#N/A	#N/A	#N/A	#N/A	#N/A	#N/A	#N/A	#N/A	#N/A	#N/A	#N/A	#N/A	1.64375	#N/A	1.36901	1.74707	1.75525	2.187	2.0261	0.747931	1.8129	1.04979	0.989394	0.589464	1.74082	1.409	#N/A	1.84001	1.98773	#N/A	#N/A	#N/A	#N/A	#N/A	#N/A	#N/A	#N/A	#N/A	#N/A	#N/A	#N/A	15	ENSG00000173039	RELA	protein_coding	RELA proto-oncogene, NF-kB subunit [Source:HGNC Symbol;Acc:HGNC:9955]
CRIP2	#N/A	#N/A	#N/A	#N/A	#N/A	#N/A	#N/A	#N/A	#N/A	#N/A	#N/A	#N/A	#N/A	#N/A	#N/A	#N/A	#N/A	#N/A	#N/A	#N/A	#N/A	#N/A	#N/A	#N/A	#N/A	#N/A	#N/A	#N/A	#N/A	#N/A	#N/A	#N/A	#N/A	#N/A	0.185572	#N/A	0.184227	0.193086	0.137212	0.191933	0.237313	0.155814	0.189933	0.136751	0.152449	0.11563	0.208645	0.18956	#N/A	0.175371	0.171871	#N/A	#N/A	#N/A	#N/A	#N/A	#N/A	#N/A	#N/A	#N/A	#N/A	#N/A	#N/A	15	ENSG00000182809	CRIP2	protein_coding	cysteine rich protein 2 [Source:HGNC Symbol;Acc:HGNC:2361]
#251076	#N/A	#N/A	#N/A	#N/A	#N/A	#N/A	#N/A	#N/A	#N/A	#N/A	#N/A	#N/A	#N/A	#N/A	#N/A	#N/A	#N/A	#N/A	#N/A	#N/A	#N/A	#N/A	#N/A	#N/A	#N/A	#N/A	#N/A	#N/A	#N/A	#N/A	#N/A	#N/A	#N/A	#N/A	0.185954	0.100731	0.173749	0.23329	0.190532	0.211803	1.19397	0.17423	3.34316	#N/A	0.16423	0.168773	0.587334	0.219112	#N/A	0.209563	0.174063	#N/A	#N/A	#N/A	#N/A	#N/A	#N/A	#N/A	#N/A	#N/A	#N/A	#N/A	#N/A	15	ENSG00000251076		lncRNA	novel transcript
C8orf88	#N/A	#N/A	#N/A	#N/A	#N/A	#N/A	#N/A	#N/A	#N/A	#N/A	#N/A	#N/A	#N/A	#N/A	#N/A	#N/A	#N/A	#N/A	#N/A	#N/A	#N/A	#N/A	#N/A	#N/A	#N/A	#N/A	#N/A	#N/A	#N/A	#N/A	#N/A	#N/A	#N/A	#N/A	0.15253	#N/A	0.142015	0.156081	0.151171	0.210655	2.60033	0.153746	0.98299	0.16656	0.146875	0.148103	0.255033	0.138226	#N/A	0.132586	0.149523	#N/A	#N/A	#N/A	#N/A	#N/A	#N/A	#N/A	#N/A	#N/A	#N/A	#N/A	#N/A	15	ENSG00000253250	C8orf88	protein_coding	chromosome 8 open reading frame 88 [Source:HGNC Symbol;Acc:HGNC:44672]
HPF1	#N/A	#N/A	#N/A	#N/A	#N/A	#N/A	#N/A	#N/A	#N/A	#N/A	#N/A	#N/A	#N/A	#N/A	#N/A	#N/A	#N/A	#N/A	#N/A	#N/A	#N/A	#N/A	#N/A	#N/A	#N/A	#N/A	#N/A	#N/A	#N/A	#N/A	#N/A	#N/A	#N/A	#N/A	1.09828	#N/A	1.50874	1.31224	1.32197	1.22097	1.02645	1.14439	0.982919	0.948556	1.44323	1.12469	0.890737	0.969126	#N/A	0.714333	1.03204	#N/A	#N/A	#N/A	#N/A	#N/A	#N/A	#N/A	#N/A	#N/A	#N/A	#N/A	#N/A	15	ENSG00000056050	HPF1	protein_coding	histone PARylation factor 1 [Source:HGNC Symbol;Acc:HGNC:26051]
HAUS1	#N/A	#N/A	#N/A	#N/A	#N/A	#N/A	#N/A	#N/A	#N/A	#N/A	#N/A	#N/A	#N/A	#N/A	#N/A	#N/A	#N/A	#N/A	#N/A	#N/A	#N/A	#N/A	#N/A	#N/A	#N/A	#N/A	#N/A	#N/A	#N/A	#N/A	#N/A	#N/A	#N/A	#N/A	1.35714	#N/A	1.08734	1.50732	1.5709	1.125	1.31142	1.54316	1.20373	1.38625	1.35608	0.904065	1.15259	1.40711	#N/A	1.35314	0.991165	#N/A	#N/A	#N/A	#N/A	#N/A	#N/A	#N/A	#N/A	#N/A	#N/A	#N/A	#N/A	15	ENSG00000152240	HAUS1	protein_coding	HAUS augmin like complex subunit 1 [Source:HGNC Symbol;Acc:HGNC:25174]
EPHA2	#N/A	#N/A	#N/A	#N/A	#N/A	#N/A	#N/A	#N/A	#N/A	#N/A	#N/A	#N/A	#N/A	#N/A	#N/A	#N/A	#N/A	#N/A	#N/A	#N/A	#N/A	#N/A	#N/A	#N/A	#N/A	#N/A	#N/A	#N/A	#N/A	#N/A	#N/A	#N/A	#N/A	#N/A	0.135901	#N/A	0.122171	0.171015	0.100918	0.13242	0.155425	0.142246	0.17279	0.0940794	0.150084	0.12804	0.160244	0.151198	#N/A	0.142716	0.174232	#N/A	#N/A	#N/A	#N/A	#N/A	#N/A	#N/A	#N/A	#N/A	#N/A	#N/A	#N/A	15	ENSG00000142627	EPHA2	protein_coding	EPH receptor A2 [Source:HGNC Symbol;Acc:HGNC:3386]
GNL1#204590	#N/A	#N/A	#N/A	#N/A	#N/A	#N/A	#N/A	#N/A	#N/A	#N/A	#N/A	#N/A	#N/A	#N/A	#N/A	#N/A	#N/A	#N/A	#N/A	#N/A	#N/A	#N/A	#N/A	#N/A	#N/A	#N/A	#N/A	#N/A	#N/A	#N/A	#N/A	#N/A	#N/A	#N/A	1.20548	#N/A	1.11082	0.968691	1.65461	1.26872	1.29833	0.80042	1.01391	1.21758	1.03183	#N/A	0.750644	0.969285	0.942179	0.959436	0.935913	#N/A	#N/A	#N/A	#N/A	#N/A	#N/A	#N/A	#N/A	#N/A	#N/A	#N/A	#N/A	15	ENSG00000204590	GNL1	protein_coding	G protein nucleolar 1 (putative) [Source:HGNC Symbol;Acc:HGNC:4413]
SUCO	#N/A	#N/A	#N/A	#N/A	#N/A	#N/A	#N/A	#N/A	#N/A	#N/A	#N/A	#N/A	#N/A	#N/A	#N/A	#N/A	#N/A	#N/A	#N/A	#N/A	#N/A	#N/A	#N/A	#N/A	#N/A	#N/A	#N/A	#N/A	#N/A	#N/A	#N/A	#N/A	#N/A	#N/A	0.774968	#N/A	0.805174	0.737672	0.877634	0.82068	0.75452	0.822007	0.808299	0.792089	1.13944	1.22699	0.793219	0.836633	#N/A	0.826832	0.655435	#N/A	#N/A	#N/A	#N/A	#N/A	#N/A	#N/A	#N/A	#N/A	#N/A	#N/A	#N/A	15	ENSG00000094975	SUCO	protein_coding	SUN domain containing ossification factor [Source:HGNC Symbol;Acc:HGNC:1240]
ZNF766	#N/A	#N/A	#N/A	#N/A	#N/A	#N/A	#N/A	#N/A	#N/A	#N/A	#N/A	#N/A	#N/A	#N/A	#N/A	#N/A	#N/A	#N/A	#N/A	#N/A	#N/A	#N/A	#N/A	#N/A	#N/A	#N/A	#N/A	#N/A	#N/A	#N/A	#N/A	#N/A	#N/A	#N/A	1.18607	#N/A	1.28418	1.07023	1.20309	1.02537	0.979738	0.867641	1.06122	1.19115	0.964362	0.961329	1.06822	1.05596	#N/A	1.17792	0.96602	#N/A	#N/A	#N/A	#N/A	#N/A	#N/A	#N/A	#N/A	#N/A	#N/A	#N/A	#N/A	15	ENSG00000196214	ZNF766	protein_coding	zinc finger protein 766 [Source:HGNC Symbol;Acc:HGNC:28063]
FLOT1#137312	#N/A	#N/A	#N/A	#N/A	#N/A	#N/A	#N/A	#N/A	#N/A	#N/A	#N/A	#N/A	#N/A	#N/A	#N/A	#N/A	#N/A	#N/A	#N/A	#N/A	#N/A	#N/A	#N/A	#N/A	#N/A	#N/A	#N/A	#N/A	#N/A	#N/A	#N/A	#N/A	#N/A	#N/A	1.73855	#N/A	1.67049	1.45603	1.38262	1.63132	1.7598	1.71776	0.997676	0.963611	0.919745	1.66992	0.762728	0.977912	#N/A	0.848637	1.56456	#N/A	#N/A	#N/A	#N/A	#N/A	#N/A	#N/A	#N/A	#N/A	#N/A	#N/A	#N/A	15	ENSG00000137312	FLOT1	protein_coding	flotillin 1 [Source:HGNC Symbol;Acc:HGNC:3757]
ATOX1	#N/A	#N/A	#N/A	#N/A	#N/A	#N/A	#N/A	#N/A	#N/A	#N/A	#N/A	#N/A	#N/A	#N/A	#N/A	#N/A	#N/A	#N/A	#N/A	#N/A	#N/A	#N/A	#N/A	#N/A	#N/A	#N/A	#N/A	#N/A	#N/A	#N/A	#N/A	#N/A	#N/A	#N/A	0.269974	0.0749838	0.150406	0.32949	0.290166	0.275022	1.73637	0.141451	1.79794	0.287901	0.123775	#N/A	0.481624	0.423673	#N/A	0.222663	0.48212	#N/A	#N/A	#N/A	#N/A	#N/A	#N/A	#N/A	#N/A	#N/A	#N/A	#N/A	#N/A	15	ENSG00000177556	ATOX1	protein_coding	antioxidant 1 copper chaperone [Source:HGNC Symbol;Acc:HGNC:798]
C5orf34	#N/A	#N/A	#N/A	#N/A	#N/A	#N/A	#N/A	#N/A	#N/A	#N/A	#N/A	#N/A	#N/A	#N/A	#N/A	#N/A	#N/A	#N/A	#N/A	#N/A	#N/A	#N/A	#N/A	#N/A	#N/A	#N/A	#N/A	#N/A	#N/A	#N/A	#N/A	#N/A	#N/A	#N/A	1.38935	0.11404	1.92335	1.46953	1.8753	1.72492	1.82708	#N/A	1.7974	1.27141	1.25455	0.319453	1.42446	1.40867	#N/A	1.99816	1.68537	#N/A	#N/A	#N/A	#N/A	#N/A	#N/A	#N/A	#N/A	#N/A	#N/A	#N/A	#N/A	15	ENSG00000172244	C5orf34	protein_coding	chromosome 5 open reading frame 34 [Source:HGNC Symbol;Acc:HGNC:24738]
CTNNB1	#N/A	#N/A	#N/A	#N/A	#N/A	#N/A	#N/A	#N/A	#N/A	#N/A	#N/A	#N/A	#N/A	#N/A	#N/A	#N/A	#N/A	#N/A	#N/A	#N/A	#N/A	#N/A	#N/A	#N/A	#N/A	#N/A	#N/A	#N/A	#N/A	#N/A	#N/A	#N/A	#N/A	#N/A	0.486557	#N/A	0.938442	0.5336	0.851045	0.660674	0.462953	0.611892	0.475963	0.467378	0.578637	0.721516	0.538241	0.639779	#N/A	0.469386	0.383591	#N/A	#N/A	#N/A	#N/A	#N/A	#N/A	#N/A	#N/A	#N/A	#N/A	#N/A	#N/A	15	ENSG00000168036	CTNNB1	protein_coding	catenin beta 1 [Source:HGNC Symbol;Acc:HGNC:2514]
PRLR	#N/A	#N/A	#N/A	#N/A	#N/A	#N/A	#N/A	#N/A	#N/A	#N/A	#N/A	#N/A	#N/A	#N/A	#N/A	#N/A	#N/A	#N/A	#N/A	#N/A	#N/A	#N/A	#N/A	#N/A	#N/A	#N/A	#N/A	#N/A	#N/A	#N/A	#N/A	#N/A	#N/A	#N/A	0.120399	#N/A	0.042288	0.126055	0.0665665	0.0726123	0.510034	0.128222	0.0972359	0.152532	0.0805951	0.124682	0.135849	0.132717	#N/A	0.11835	0.113173	#N/A	#N/A	#N/A	#N/A	#N/A	#N/A	#N/A	#N/A	#N/A	#N/A	#N/A	#N/A	15	ENSG00000113494	PRLR	protein_coding	prolactin receptor [Source:HGNC Symbol;Acc:HGNC:9446]
CMTM1	#N/A	#N/A	#N/A	#N/A	#N/A	#N/A	#N/A	#N/A	#N/A	#N/A	#N/A	#N/A	#N/A	#N/A	#N/A	#N/A	#N/A	#N/A	#N/A	#N/A	#N/A	#N/A	#N/A	#N/A	#N/A	#N/A	#N/A	#N/A	#N/A	#N/A	#N/A	#N/A	#N/A	#N/A	1.50724	#N/A	2.61591	1.89849	1.82271	2.13868	2.08781	1.49413	1.64379	1.33178	0.7458	#N/A	1.40583	1.7185	0.202098	1.40285	1.86677	#N/A	#N/A	#N/A	#N/A	#N/A	#N/A	#N/A	#N/A	#N/A	#N/A	#N/A	#N/A	15	ENSG00000089505	CMTM1	protein_coding	CKLF like MARVEL transmembrane domain containing 1 [Source:HGNC Symbol;Acc:HGNC:19172]
CENPK	#N/A	#N/A	#N/A	#N/A	#N/A	#N/A	#N/A	#N/A	#N/A	#N/A	#N/A	#N/A	#N/A	#N/A	#N/A	#N/A	#N/A	#N/A	#N/A	#N/A	#N/A	#N/A	#N/A	#N/A	#N/A	#N/A	#N/A	#N/A	#N/A	#N/A	#N/A	#N/A	#N/A	#N/A	0.134852	#N/A	#N/A	0.0575051	0.0749349	0.0347655	0.316795	0.0737241	0.440262	0.0840182	0.0826007	0.0997704	0.057163	0.0668245	#N/A	0.0428516	0.047723	#N/A	#N/A	#N/A	#N/A	#N/A	#N/A	#N/A	#N/A	#N/A	0.0663165	#N/A	#N/A	15	ENSG00000123219	CENPK	protein_coding	centromere protein K [Source:HGNC Symbol;Acc:HGNC:29479]
WDR13	#N/A	#N/A	#N/A	#N/A	#N/A	#N/A	#N/A	#N/A	#N/A	#N/A	#N/A	#N/A	#N/A	#N/A	#N/A	#N/A	#N/A	#N/A	#N/A	#N/A	#N/A	#N/A	#N/A	#N/A	#N/A	#N/A	#N/A	#N/A	#N/A	#N/A	#N/A	#N/A	#N/A	#N/A	2.79067	#N/A	2.74774	2.37537	1.59533	1.9939	2.78235	3.03872	2.24041	1.63446	3.24298	1.05281	2.08237	2.61578	#N/A	2.63973	2.50947	#N/A	#N/A	#N/A	#N/A	#N/A	#N/A	#N/A	#N/A	#N/A	#N/A	#N/A	#N/A	15	ENSG00000101940	WDR13	protein_coding	WD repeat domain 13 [Source:HGNC Symbol;Acc:HGNC:14352]
CACNB3	#N/A	#N/A	#N/A	#N/A	#N/A	#N/A	#N/A	#N/A	#N/A	#N/A	#N/A	#N/A	#N/A	#N/A	#N/A	#N/A	#N/A	#N/A	#N/A	#N/A	#N/A	#N/A	#N/A	#N/A	#N/A	#N/A	#N/A	#N/A	#N/A	#N/A	#N/A	#N/A	#N/A	#N/A	0.135238	#N/A	0.135056	0.115635	0.105354	0.0825181	0.131513	0.121104	0.137492	0.099512	0.118609	0.0987364	0.109354	0.135006	#N/A	0.103191	0.108926	#N/A	#N/A	#N/A	#N/A	#N/A	#N/A	#N/A	#N/A	#N/A	#N/A	#N/A	#N/A	15	ENSG00000167535	CACNB3	protein_coding	calcium voltage-gated channel auxiliary subunit beta 3 [Source:HGNC Symbol;Acc:HGNC:1403]
EFHD2	#N/A	#N/A	#N/A	#N/A	#N/A	#N/A	#N/A	#N/A	#N/A	#N/A	#N/A	#N/A	#N/A	#N/A	#N/A	#N/A	#N/A	#N/A	#N/A	#N/A	#N/A	#N/A	#N/A	#N/A	#N/A	#N/A	#N/A	#N/A	#N/A	#N/A	#N/A	#N/A	#N/A	#N/A	0.167392	#N/A	0.166886	0.170208	0.124704	0.143581	0.196159	0.150955	0.315324	0.135177	0.131086	0.110538	0.123678	0.150036	#N/A	0.170344	0.173127	#N/A	#N/A	#N/A	#N/A	#N/A	#N/A	#N/A	#N/A	#N/A	#N/A	#N/A	#N/A	15	ENSG00000142634	EFHD2	protein_coding	EF-hand domain family member D2 [Source:HGNC Symbol;Acc:HGNC:28670]
LYN	#N/A	#N/A	#N/A	#N/A	#N/A	#N/A	#N/A	#N/A	#N/A	#N/A	#N/A	#N/A	#N/A	#N/A	#N/A	#N/A	#N/A	#N/A	#N/A	#N/A	#N/A	#N/A	#N/A	#N/A	#N/A	#N/A	#N/A	#N/A	#N/A	#N/A	#N/A	#N/A	#N/A	#N/A	0.175964	#N/A	0.237431	0.198243	0.371299	0.195319	0.255743	0.193498	3.31954	0.0904648	0.124467	0.131955	0.336828	0.175715	#N/A	0.609202	0.199494	#N/A	#N/A	#N/A	#N/A	#N/A	#N/A	#N/A	#N/A	#N/A	#N/A	#N/A	#N/A	15	ENSG00000254087	LYN	protein_coding	LYN proto-oncogene, Src family tyrosine kinase [Source:HGNC Symbol;Acc:HGNC:6735]
TNFAIP8	#N/A	#N/A	#N/A	#N/A	#N/A	#N/A	#N/A	#N/A	#N/A	#N/A	#N/A	#N/A	#N/A	#N/A	#N/A	#N/A	#N/A	#N/A	#N/A	#N/A	#N/A	#N/A	#N/A	#N/A	#N/A	#N/A	#N/A	#N/A	#N/A	#N/A	#N/A	#N/A	#N/A	#N/A	0.336145	#N/A	0.499758	0.273661	0.756818	0.88365	4.27545	0.169187	1.36411	0.123859	0.149802	0.127113	1.17778	0.436444	#N/A	0.794112	0.651874	#N/A	#N/A	#N/A	#N/A	#N/A	#N/A	#N/A	#N/A	#N/A	#N/A	#N/A	#N/A	15	ENSG00000145779	TNFAIP8	protein_coding	TNF alpha induced protein 8 [Source:HGNC Symbol;Acc:HGNC:17260]
TPGS2	#N/A	#N/A	#N/A	#N/A	#N/A	#N/A	#N/A	#N/A	#N/A	#N/A	#N/A	#N/A	#N/A	#N/A	#N/A	#N/A	#N/A	#N/A	#N/A	#N/A	#N/A	#N/A	#N/A	#N/A	#N/A	#N/A	#N/A	#N/A	#N/A	#N/A	#N/A	#N/A	#N/A	#N/A	1.20024	#N/A	1.37726	1.29232	1.04061	0.963929	1.05414	1.68871	1.12069	1.04932	1.35297	0.911562	1.17468	1.35555	#N/A	1.29556	0.981145	#N/A	#N/A	#N/A	#N/A	#N/A	#N/A	#N/A	#N/A	#N/A	#N/A	#N/A	#N/A	15	ENSG00000134779	TPGS2	protein_coding	tubulin polyglutamylase complex subunit 2 [Source:HGNC Symbol;Acc:HGNC:24561]
B3GALT4#235863	#N/A	#N/A	#N/A	#N/A	#N/A	#N/A	#N/A	#N/A	#N/A	#N/A	#N/A	#N/A	#N/A	#N/A	#N/A	#N/A	#N/A	#N/A	#N/A	#N/A	#N/A	#N/A	#N/A	#N/A	#N/A	#N/A	#N/A	#N/A	#N/A	#N/A	#N/A	#N/A	#N/A	#N/A	1.38458	#N/A	1.4731	1.49326	1.87357	1.78122	2.41165	0.271302	1.78366	0.991616	0.473976	#N/A	1.68571	1.80595	0.16501	1.98418	2.32522	#N/A	#N/A	#N/A	#N/A	#N/A	#N/A	#N/A	#N/A	#N/A	#N/A	#N/A	#N/A	15	ENSG00000235863	B3GALT4	protein_coding	beta-1,3-galactosyltransferase 4 [Source:HGNC Symbol;Acc:HGNC:919]
S100A16	#N/A	#N/A	#N/A	#N/A	#N/A	#N/A	#N/A	#N/A	#N/A	#N/A	#N/A	#N/A	#N/A	#N/A	#N/A	#N/A	#N/A	#N/A	#N/A	#N/A	#N/A	#N/A	#N/A	#N/A	#N/A	#N/A	#N/A	#N/A	#N/A	#N/A	#N/A	#N/A	#N/A	#N/A	0.216383	#N/A	0.21586	0.221732	0.214368	0.182904	0.273223	0.183076	0.241319	0.171092	0.159431	0.150286	0.198413	0.215001	#N/A	0.217715	0.176434	#N/A	#N/A	#N/A	#N/A	#N/A	#N/A	#N/A	#N/A	#N/A	#N/A	#N/A	#N/A	15	ENSG00000188643	S100A16	protein_coding	S100 calcium binding protein A16 [Source:HGNC Symbol;Acc:HGNC:20441]
MAPK3	#N/A	#N/A	#N/A	#N/A	#N/A	#N/A	#N/A	#N/A	#N/A	#N/A	#N/A	#N/A	#N/A	#N/A	#N/A	#N/A	#N/A	#N/A	#N/A	#N/A	#N/A	#N/A	#N/A	#N/A	#N/A	#N/A	#N/A	#N/A	#N/A	#N/A	#N/A	#N/A	#N/A	#N/A	0.18963	#N/A	0.161453	0.195156	0.161892	0.190523	0.231517	0.161117	0.231204	0.193912	0.142659	0.150254	0.162515	0.170046	#N/A	0.20383	0.191129	#N/A	#N/A	#N/A	#N/A	#N/A	#N/A	#N/A	#N/A	#N/A	#N/A	#N/A	#N/A	15	ENSG00000102882	MAPK3	protein_coding	mitogen-activated protein kinase 3 [Source:HGNC Symbol;Acc:HGNC:6877]
PRPS2	#N/A	#N/A	#N/A	#N/A	#N/A	#N/A	#N/A	#N/A	#N/A	#N/A	#N/A	#N/A	#N/A	#N/A	#N/A	#N/A	#N/A	#N/A	#N/A	#N/A	#N/A	#N/A	#N/A	#N/A	#N/A	#N/A	#N/A	#N/A	#N/A	#N/A	#N/A	#N/A	#N/A	#N/A	0.0792264	#N/A	0.108944	0.13918	0.0708529	0.112413	0.146561	0.121044	0.0778598	0.125207	0.119647	0.100363	0.131153	0.102641	#N/A	0.132118	0.109849	#N/A	#N/A	#N/A	#N/A	#N/A	#N/A	#N/A	#N/A	#N/A	#N/A	#N/A	#N/A	15	ENSG00000101911	PRPS2	protein_coding	phosphoribosyl pyrophosphate synthetase 2 [Source:HGNC Symbol;Acc:HGNC:9465]
MYO1F	#N/A	#N/A	#N/A	#N/A	#N/A	#N/A	#N/A	#N/A	#N/A	#N/A	#N/A	#N/A	#N/A	#N/A	#N/A	#N/A	#N/A	#N/A	#N/A	#N/A	#N/A	#N/A	#N/A	#N/A	#N/A	#N/A	#N/A	#N/A	#N/A	#N/A	#N/A	#N/A	#N/A	#N/A	0.198954	#N/A	0.179003	0.243235	0.705019	0.382871	2.87669	0.134417	1.79577	0.145645	0.138816	0.0894616	1.02482	0.353594	#N/A	0.280197	0.337436	#N/A	#N/A	#N/A	#N/A	#N/A	#N/A	#N/A	#N/A	#N/A	#N/A	#N/A	#N/A	15	ENSG00000142347	MYO1F	protein_coding	myosin IF [Source:HGNC Symbol;Acc:HGNC:7600]
CEP162	#N/A	#N/A	#N/A	#N/A	#N/A	#N/A	#N/A	#N/A	#N/A	#N/A	#N/A	#N/A	#N/A	#N/A	#N/A	#N/A	#N/A	#N/A	#N/A	#N/A	#N/A	#N/A	#N/A	#N/A	#N/A	#N/A	#N/A	#N/A	#N/A	#N/A	#N/A	#N/A	#N/A	#N/A	0.848129	#N/A	0.760174	0.896748	0.8951	0.784444	0.822293	0.80787	0.765798	0.959639	0.70209	0.874452	0.661132	0.890152	#N/A	0.631893	0.787132	#N/A	#N/A	#N/A	#N/A	#N/A	#N/A	#N/A	#N/A	#N/A	#N/A	#N/A	#N/A	15	ENSG00000135315	CEP162	protein_coding	centrosomal protein 162 [Source:HGNC Symbol;Acc:HGNC:21107]
STXBP5-AS1	#N/A	#N/A	#N/A	#N/A	#N/A	#N/A	#N/A	#N/A	#N/A	#N/A	#N/A	#N/A	#N/A	#N/A	#N/A	#N/A	#N/A	#N/A	#N/A	#N/A	#N/A	#N/A	#N/A	#N/A	#N/A	#N/A	#N/A	#N/A	#N/A	#N/A	#N/A	#N/A	#N/A	#N/A	1.25225	#N/A	0.906024	1.49405	1.32164	1.31609	1.6861	0.747658	0.973066	0.921974	0.589924	0.211334	1.30228	1.80661	#N/A	1.45781	1.55433	#N/A	#N/A	#N/A	#N/A	#N/A	#N/A	#N/A	#N/A	#N/A	#N/A	#N/A	#N/A	15	ENSG00000233452	STXBP5-AS1	lncRNA	STXBP5 antisense RNA 1 [Source:HGNC Symbol;Acc:HGNC:44183]
MARCHF2	#N/A	#N/A	#N/A	#N/A	#N/A	#N/A	#N/A	#N/A	#N/A	#N/A	#N/A	#N/A	#N/A	#N/A	#N/A	#N/A	#N/A	#N/A	#N/A	#N/A	#N/A	#N/A	#N/A	#N/A	#N/A	#N/A	#N/A	#N/A	#N/A	#N/A	#N/A	#N/A	#N/A	#N/A	1.04869	#N/A	1.50449	1.41649	1.57754	1.35019	1.22233	1.42144	1.29105	1.35776	1.09224	1.13888	1.21626	1.14692	#N/A	1.56563	1.52029	#N/A	#N/A	#N/A	#N/A	#N/A	#N/A	#N/A	#N/A	#N/A	#N/A	#N/A	#N/A	15	ENSG00000099785	MARCHF2	protein_coding	membrane associated ring-CH-type finger 2 [Source:HGNC Symbol;Acc:HGNC:28038]
PABIR3	#N/A	#N/A	#N/A	#N/A	#N/A	#N/A	#N/A	#N/A	#N/A	#N/A	#N/A	#N/A	#N/A	#N/A	#N/A	#N/A	#N/A	#N/A	#N/A	#N/A	#N/A	#N/A	#N/A	#N/A	#N/A	#N/A	#N/A	#N/A	#N/A	#N/A	#N/A	#N/A	#N/A	#N/A	0.681092	#N/A	0.717036	0.683281	1.06544	0.737128	0.676164	0.840045	0.930361	0.866274	1.20073	#N/A	0.802965	0.914573	#N/A	1.18231	0.917358	#N/A	#N/A	#N/A	#N/A	#N/A	#N/A	#N/A	#N/A	#N/A	0.850728	#N/A	#N/A	15	ENSG00000156500	PABIR3	protein_coding	PABIR family member 3 [Source:HGNC Symbol;Acc:HGNC:25202]
LINC02149	#N/A	#N/A	#N/A	#N/A	#N/A	#N/A	#N/A	#N/A	#N/A	#N/A	#N/A	#N/A	#N/A	#N/A	#N/A	#N/A	#N/A	#N/A	#N/A	#N/A	#N/A	#N/A	#N/A	#N/A	#N/A	#N/A	#N/A	#N/A	#N/A	#N/A	#N/A	#N/A	#N/A	#N/A	0.0565551	#N/A	0.0587658	0.0501753	0.0459645	0.0547291	0.043806	0.0219545	0.0327463	0.062288	0.0638016	#N/A	0.0172342	0.0503969	#N/A	0.0578756	0.0786619	#N/A	#N/A	#N/A	#N/A	#N/A	#N/A	#N/A	#N/A	#N/A	0.0321559	#N/A	#N/A	15	ENSG00000249332	LINC02149	lncRNA	long intergenic non-protein coding RNA 2149 [Source:HGNC Symbol;Acc:HGNC:53010]
BAHD1	#N/A	#N/A	#N/A	#N/A	#N/A	#N/A	#N/A	#N/A	#N/A	#N/A	#N/A	#N/A	#N/A	#N/A	#N/A	#N/A	#N/A	#N/A	#N/A	#N/A	#N/A	#N/A	#N/A	#N/A	#N/A	#N/A	#N/A	#N/A	#N/A	#N/A	#N/A	#N/A	#N/A	#N/A	1.27195	#N/A	1.09712	1.36953	1.17593	1.14777	1.34269	1.72293	1.00006	0.979509	0.915885	1.16859	0.876554	1.31066	#N/A	0.735938	1.14123	#N/A	#N/A	#N/A	#N/A	#N/A	#N/A	#N/A	#N/A	#N/A	#N/A	#N/A	#N/A	15	ENSG00000140320	BAHD1	protein_coding	bromo adjacent homology domain containing 1 [Source:HGNC Symbol;Acc:HGNC:29153]
C1QTNF1-AS1	#N/A	#N/A	#N/A	#N/A	#N/A	#N/A	#N/A	#N/A	#N/A	#N/A	#N/A	#N/A	#N/A	#N/A	#N/A	#N/A	#N/A	#N/A	#N/A	#N/A	#N/A	#N/A	#N/A	#N/A	#N/A	#N/A	#N/A	#N/A	#N/A	#N/A	#N/A	#N/A	#N/A	#N/A	0.0742105	#N/A	0.0604923	0.0759693	0.0640666	0.0375454	0.0803827	0.0652918	0.0433913	0.0672142	0.0635702	0.0508795	0.0653097	0.0569156	#N/A	0.0603518	0.0606422	#N/A	#N/A	#N/A	#N/A	#N/A	#N/A	#N/A	#N/A	#N/A	#N/A	#N/A	#N/A	15	ENSG00000265096	C1QTNF1-AS1	lncRNA	C1QTNF1 antisense RNA 1 [Source:HGNC Symbol;Acc:HGNC:44351]
TAP2#204267	#N/A	#N/A	#N/A	#N/A	#N/A	#N/A	#N/A	#N/A	#N/A	#N/A	#N/A	#N/A	#N/A	#N/A	#N/A	#N/A	#N/A	#N/A	#N/A	#N/A	#N/A	#N/A	#N/A	#N/A	#N/A	#N/A	#N/A	#N/A	#N/A	#N/A	#N/A	#N/A	#N/A	#N/A	0.453964	0.0780044	0.344013	0.569092	0.412063	0.324929	0.78184	0.200144	1.87984	0.173555	0.203101	#N/A	0.808574	0.517471	#N/A	0.429414	0.672047	#N/A	#N/A	#N/A	#N/A	#N/A	#N/A	#N/A	#N/A	#N/A	#N/A	#N/A	#N/A	15	ENSG00000204267	TAP2	protein_coding	transporter 2, ATP binding cassette subfamily B member [Source:HGNC Symbol;Acc:HGNC:44]
ENKD1	#N/A	#N/A	#N/A	#N/A	#N/A	#N/A	#N/A	#N/A	#N/A	#N/A	#N/A	#N/A	#N/A	#N/A	#N/A	#N/A	#N/A	#N/A	#N/A	#N/A	#N/A	#N/A	#N/A	#N/A	#N/A	#N/A	#N/A	#N/A	#N/A	#N/A	#N/A	#N/A	#N/A	#N/A	1.71202	#N/A	1.05368	1.95809	1.29228	0.769113	2.41769	0.699736	1.20434	0.629924	0.736531	0.156493	1.14325	1.33717	#N/A	0.862667	1.931	#N/A	#N/A	#N/A	#N/A	#N/A	#N/A	#N/A	#N/A	#N/A	#N/A	#N/A	#N/A	15	ENSG00000124074	ENKD1	protein_coding	enkurin domain containing 1 [Source:HGNC Symbol;Acc:HGNC:25246]
#266599	#N/A	#N/A	#N/A	#N/A	#N/A	#N/A	#N/A	#N/A	#N/A	#N/A	#N/A	#N/A	#N/A	#N/A	#N/A	#N/A	#N/A	#N/A	#N/A	#N/A	#N/A	#N/A	#N/A	#N/A	#N/A	#N/A	#N/A	#N/A	#N/A	#N/A	#N/A	#N/A	#N/A	#N/A	0.174068	#N/A	0.154064	0.149744	0.155371	0.165387	0.672098	0.189442	1.18026	0.14173	0.179471	0.148245	0.371147	0.224431	#N/A	0.166515	0.205548	#N/A	#N/A	#N/A	#N/A	#N/A	#N/A	#N/A	#N/A	#N/A	#N/A	#N/A	#N/A	15	ENSG00000266599		lncRNA	novel transcript, antisense MYO1D
DNAJC10	#N/A	#N/A	#N/A	#N/A	#N/A	#N/A	#N/A	#N/A	#N/A	#N/A	#N/A	#N/A	#N/A	#N/A	#N/A	#N/A	#N/A	#N/A	#N/A	#N/A	#N/A	#N/A	#N/A	#N/A	#N/A	#N/A	#N/A	#N/A	#N/A	#N/A	#N/A	#N/A	#N/A	#N/A	0.73605	1.21706	0.943136	0.628885	0.739275	0.747161	0.642856	0.7131	0.538477	0.718884	0.928447	0.85271	#N/A	0.737491	#N/A	0.717538	0.56768	#N/A	#N/A	#N/A	#N/A	#N/A	#N/A	#N/A	#N/A	#N/A	#N/A	#N/A	#N/A	15	ENSG00000077232	DNAJC10	protein_coding	DnaJ heat shock protein family (Hsp40) member C10 [Source:HGNC Symbol;Acc:HGNC:24637]
VASN#168140	#N/A	#N/A	#N/A	#N/A	#N/A	#N/A	#N/A	#N/A	#N/A	#N/A	#N/A	#N/A	#N/A	#N/A	#N/A	#N/A	#N/A	#N/A	#N/A	#N/A	#N/A	#N/A	#N/A	#N/A	#N/A	#N/A	#N/A	#N/A	#N/A	#N/A	#N/A	#N/A	#N/A	#N/A	0.157154	#N/A	0.105175	0.166153	0.138228	0.0677673	0.280668	0.166828	0.191954	0.146708	0.14558	0.132334	0.148424	0.175774	#N/A	0.168817	0.110596	#N/A	#N/A	#N/A	#N/A	#N/A	#N/A	#N/A	#N/A	#N/A	#N/A	#N/A	#N/A	15	ENSG00000168140	VASN	protein_coding	vasorin [Source:HGNC Symbol;Acc:HGNC:18517]
SHMT2	#N/A	#N/A	#N/A	#N/A	#N/A	#N/A	#N/A	#N/A	#N/A	#N/A	#N/A	#N/A	#N/A	#N/A	#N/A	#N/A	#N/A	#N/A	#N/A	#N/A	#N/A	#N/A	#N/A	#N/A	#N/A	#N/A	#N/A	#N/A	#N/A	#N/A	#N/A	#N/A	#N/A	#N/A	0.111593	#N/A	0.119022	0.137317	0.118187	0.104441	0.1388	0.119435	0.134433	0.123629	0.118261	0.099205	0.129503	0.133638	#N/A	0.135011	0.119441	#N/A	#N/A	#N/A	#N/A	#N/A	#N/A	#N/A	#N/A	#N/A	#N/A	#N/A	#N/A	15	ENSG00000182199	SHMT2	protein_coding	serine hydroxymethyltransferase 2 [Source:HGNC Symbol;Acc:HGNC:10852]
USP6NL	#N/A	#N/A	#N/A	#N/A	#N/A	#N/A	#N/A	#N/A	#N/A	#N/A	#N/A	#N/A	#N/A	#N/A	#N/A	#N/A	#N/A	#N/A	#N/A	#N/A	#N/A	#N/A	#N/A	#N/A	#N/A	#N/A	#N/A	#N/A	#N/A	#N/A	#N/A	#N/A	#N/A	#N/A	0.974613	#N/A	0.851374	1.09217	1.22657	1.28739	0.972411	0.562212	1.03156	0.980672	1.16852	0.588873	0.933277	1.09871	#N/A	1.04822	0.758882	#N/A	#N/A	#N/A	#N/A	#N/A	#N/A	#N/A	#N/A	#N/A	#N/A	#N/A	#N/A	15	ENSG00000148429	USP6NL	protein_coding	USP6 N-terminal like [Source:HGNC Symbol;Acc:HGNC:16858]
PARP10	#N/A	#N/A	#N/A	#N/A	#N/A	#N/A	#N/A	#N/A	#N/A	#N/A	#N/A	#N/A	#N/A	#N/A	#N/A	#N/A	#N/A	#N/A	#N/A	#N/A	#N/A	#N/A	#N/A	#N/A	#N/A	#N/A	#N/A	#N/A	#N/A	#N/A	#N/A	#N/A	#N/A	#N/A	1.6072	#N/A	1.21986	1.31704	1.4161	1.40396	1.18919	0.973582	1.56881	2.40338	1.58736	0.795069	1.34046	1.99422	#N/A	1.44703	1.23512	#N/A	#N/A	#N/A	#N/A	#N/A	#N/A	#N/A	#N/A	#N/A	#N/A	#N/A	#N/A	15	ENSG00000178685	PARP10	protein_coding	poly(ADP-ribose) polymerase family member 10 [Source:HGNC Symbol;Acc:HGNC:25895]
SPRYD3	#N/A	#N/A	#N/A	#N/A	#N/A	#N/A	#N/A	#N/A	#N/A	#N/A	#N/A	#N/A	#N/A	#N/A	#N/A	#N/A	#N/A	#N/A	#N/A	#N/A	#N/A	#N/A	#N/A	#N/A	#N/A	#N/A	#N/A	#N/A	#N/A	#N/A	#N/A	#N/A	#N/A	#N/A	0.0596353	#N/A	0.118883	0.133217	0.106091	0.11383	0.114762	0.0725066	0.075597	0.0945778	0.100559	0.100385	0.0478319	0.0593474	#N/A	0.0417422	0.102943	#N/A	#N/A	#N/A	#N/A	#N/A	#N/A	#N/A	#N/A	#N/A	#N/A	#N/A	#N/A	15	ENSG00000167778	SPRYD3	protein_coding	SPRY domain containing 3 [Source:HGNC Symbol;Acc:HGNC:25920]
OAS3	#N/A	#N/A	#N/A	#N/A	#N/A	#N/A	#N/A	#N/A	#N/A	#N/A	#N/A	#N/A	#N/A	#N/A	#N/A	#N/A	#N/A	#N/A	#N/A	#N/A	#N/A	#N/A	#N/A	#N/A	#N/A	#N/A	#N/A	#N/A	#N/A	#N/A	#N/A	#N/A	#N/A	#N/A	0.16926	#N/A	0.103233	0.175781	0.0975364	0.112319	0.176846	0.0918864	0.116252	0.146546	0.134987	0.0964017	0.105193	0.148667	#N/A	0.123792	0.178722	#N/A	#N/A	#N/A	#N/A	#N/A	#N/A	#N/A	#N/A	#N/A	#N/A	#N/A	#N/A	15	ENSG00000111331	OAS3	protein_coding	2'-5'-oligoadenylate synthetase 3 [Source:HGNC Symbol;Acc:HGNC:8088]
APEX2	#N/A	#N/A	#N/A	#N/A	#N/A	#N/A	#N/A	#N/A	#N/A	#N/A	#N/A	#N/A	#N/A	#N/A	#N/A	#N/A	#N/A	#N/A	#N/A	#N/A	#N/A	#N/A	#N/A	#N/A	#N/A	#N/A	#N/A	#N/A	#N/A	#N/A	#N/A	#N/A	#N/A	#N/A	0.136625	0.0983079	0.129481	0.169903	0.186156	0.115683	2.38016	0.177764	0.214895	0.196865	0.174869	#N/A	0.190901	0.208143	#N/A	0.173653	0.226767	#N/A	#N/A	#N/A	#N/A	#N/A	#N/A	#N/A	#N/A	#N/A	#N/A	#N/A	#N/A	15	ENSG00000169188	APEX2	protein_coding	apurinic/apyrimidinic endodeoxyribonuclease 2 [Source:HGNC Symbol;Acc:HGNC:17889]
TTLL5	#N/A	#N/A	#N/A	#N/A	#N/A	#N/A	#N/A	#N/A	#N/A	#N/A	#N/A	#N/A	#N/A	#N/A	#N/A	#N/A	#N/A	#N/A	#N/A	#N/A	#N/A	#N/A	#N/A	#N/A	#N/A	#N/A	#N/A	#N/A	#N/A	#N/A	#N/A	#N/A	#N/A	#N/A	#N/A	1.06281	0.529555	0.542153	0.674125	0.565964	0.501516	#N/A	0.663624	0.595403	0.742547	0.849038	0.605468	0.654079	#N/A	0.742601	0.63866	#N/A	#N/A	#N/A	1.43782	#N/A	#N/A	#N/A	#N/A	#N/A	#N/A	#N/A	#N/A	15	ENSG00000119685	TTLL5	protein_coding	tubulin tyrosine ligase like 5 [Source:HGNC Symbol;Acc:HGNC:19963]
PLK3	#N/A	#N/A	#N/A	#N/A	#N/A	#N/A	#N/A	#N/A	#N/A	#N/A	#N/A	#N/A	#N/A	#N/A	#N/A	#N/A	#N/A	#N/A	#N/A	#N/A	#N/A	#N/A	#N/A	#N/A	#N/A	#N/A	#N/A	#N/A	#N/A	#N/A	#N/A	#N/A	#N/A	#N/A	0.136769	#N/A	0.150805	0.16362	0.134998	0.103759	1.99781	0.0818704	0.473269	0.111896	0.1247	0.129544	0.163834	0.0791301	#N/A	0.0944714	0.0812664	#N/A	#N/A	#N/A	#N/A	#N/A	#N/A	#N/A	#N/A	#N/A	#N/A	#N/A	#N/A	15	ENSG00000173846	PLK3	protein_coding	polo like kinase 3 [Source:HGNC Symbol;Acc:HGNC:2154]
LNX1	#N/A	#N/A	#N/A	#N/A	#N/A	#N/A	#N/A	#N/A	#N/A	#N/A	#N/A	#N/A	#N/A	#N/A	#N/A	#N/A	#N/A	#N/A	#N/A	#N/A	#N/A	#N/A	#N/A	#N/A	#N/A	#N/A	#N/A	#N/A	#N/A	#N/A	#N/A	#N/A	#N/A	#N/A	0.370834	#N/A	0.434924	0.239191	0.59922	0.521781	2.15616	0.104072	2.05596	0.092443	0.101947	0.0593672	0.695519	0.497459	#N/A	0.402904	1.07944	#N/A	#N/A	#N/A	#N/A	#N/A	#N/A	#N/A	#N/A	#N/A	#N/A	#N/A	#N/A	15	ENSG00000072201	LNX1	protein_coding	ligand of numb-protein X 1 [Source:HGNC Symbol;Acc:HGNC:6657]
ECRG4	#N/A	#N/A	#N/A	#N/A	#N/A	#N/A	#N/A	#N/A	#N/A	#N/A	#N/A	#N/A	#N/A	#N/A	#N/A	#N/A	#N/A	#N/A	#N/A	#N/A	#N/A	#N/A	#N/A	#N/A	#N/A	#N/A	#N/A	#N/A	#N/A	#N/A	#N/A	#N/A	#N/A	#N/A	0.0929026	#N/A	0.0794172	0.109317	0.0463277	0.0917445	0.0985088	0.0944786	0.124088	0.0687828	0.0687566	0.0766602	0.113181	0.0901926	#N/A	0.0892202	0.0766813	#N/A	#N/A	#N/A	#N/A	#N/A	#N/A	#N/A	#N/A	#N/A	#N/A	#N/A	#N/A	15	ENSG00000119147	ECRG4	protein_coding	ECRG4 augurin precursor [Source:HGNC Symbol;Acc:HGNC:24642]
EDEM2	#N/A	#N/A	#N/A	#N/A	#N/A	#N/A	#N/A	#N/A	#N/A	#N/A	#N/A	#N/A	#N/A	#N/A	#N/A	#N/A	#N/A	#N/A	#N/A	#N/A	#N/A	#N/A	#N/A	#N/A	#N/A	#N/A	#N/A	#N/A	#N/A	#N/A	#N/A	#N/A	#N/A	#N/A	0.983071	#N/A	1.07124	0.916487	1.16029	0.822802	0.918016	0.955746	0.835784	1.14792	0.982688	0.652871	1.18031	1.23587	#N/A	1.34394	0.996376	#N/A	#N/A	#N/A	#N/A	#N/A	#N/A	#N/A	#N/A	#N/A	#N/A	#N/A	#N/A	15	ENSG00000088298	EDEM2	protein_coding	ER degradation enhancing alpha-mannosidase like protein 2 [Source:HGNC Symbol;Acc:HGNC:15877]
PI4K2B	#N/A	#N/A	#N/A	#N/A	#N/A	#N/A	#N/A	#N/A	#N/A	#N/A	#N/A	#N/A	#N/A	#N/A	#N/A	#N/A	#N/A	#N/A	#N/A	#N/A	#N/A	#N/A	#N/A	#N/A	#N/A	#N/A	#N/A	#N/A	#N/A	#N/A	#N/A	#N/A	#N/A	#N/A	1.01987	#N/A	0.621405	0.8373	0.809331	0.97156	0.941951	1.73408	0.697503	0.918207	0.590206	1.16549	0.693753	0.789055	#N/A	0.779355	0.702852	#N/A	#N/A	#N/A	#N/A	#N/A	#N/A	#N/A	#N/A	#N/A	#N/A	#N/A	#N/A	15	ENSG00000038210	PI4K2B	protein_coding	phosphatidylinositol 4-kinase type 2 beta [Source:HGNC Symbol;Acc:HGNC:18215]
NOTCH1	#N/A	#N/A	#N/A	#N/A	#N/A	#N/A	#N/A	#N/A	#N/A	#N/A	#N/A	#N/A	#N/A	#N/A	#N/A	#N/A	#N/A	#N/A	#N/A	#N/A	#N/A	#N/A	#N/A	#N/A	#N/A	#N/A	#N/A	#N/A	#N/A	#N/A	#N/A	#N/A	#N/A	#N/A	0.0622505	#N/A	0.0274252	0.0476174	0.185105	0.102144	0.680884	0.0542687	0.697188	0.0105274	0.0636195	0.109947	0.0980935	0.101577	#N/A	0.342472	0.288672	#N/A	#N/A	#N/A	#N/A	#N/A	#N/A	#N/A	#N/A	#N/A	#N/A	#N/A	#N/A	15	ENSG00000148400	NOTCH1	protein_coding	notch receptor 1 [Source:HGNC Symbol;Acc:HGNC:7881]
TNFRSF10D	#N/A	#N/A	#N/A	#N/A	#N/A	#N/A	#N/A	#N/A	#N/A	#N/A	#N/A	#N/A	#N/A	#N/A	#N/A	#N/A	#N/A	#N/A	#N/A	#N/A	#N/A	#N/A	#N/A	#N/A	#N/A	#N/A	#N/A	#N/A	#N/A	#N/A	#N/A	#N/A	#N/A	#N/A	0.0977795	#N/A	0.0672178	0.140504	0.0339058	0.1023	0.128239	0.117176	0.190855	0.0946319	0.0748981	0.101885	0.0631314	0.137073	#N/A	0.0719441	0.106655	#N/A	#N/A	#N/A	#N/A	#N/A	#N/A	#N/A	#N/A	#N/A	#N/A	#N/A	#N/A	15	ENSG00000173530	TNFRSF10D	protein_coding	TNF receptor superfamily member 10d [Source:HGNC Symbol;Acc:HGNC:11907]
SNAPC2	#N/A	#N/A	#N/A	#N/A	#N/A	#N/A	#N/A	#N/A	#N/A	#N/A	#N/A	#N/A	#N/A	#N/A	#N/A	#N/A	#N/A	#N/A	#N/A	#N/A	#N/A	#N/A	#N/A	#N/A	#N/A	#N/A	#N/A	#N/A	#N/A	#N/A	#N/A	#N/A	#N/A	#N/A	0.169149	#N/A	0.149748	0.175283	0.126236	0.106869	0.254056	0.165393	0.231019	0.147539	0.134487	0.118924	0.223396	0.143313	#N/A	0.1148	0.171158	#N/A	#N/A	#N/A	#N/A	#N/A	#N/A	#N/A	#N/A	#N/A	#N/A	#N/A	#N/A	15	ENSG00000104976	SNAPC2	protein_coding	small nuclear RNA activating complex polypeptide 2 [Source:HGNC Symbol;Acc:HGNC:11135]
TCF20#100207	#N/A	#N/A	#N/A	#N/A	#N/A	#N/A	#N/A	#N/A	#N/A	#N/A	#N/A	#N/A	#N/A	#N/A	#N/A	#N/A	#N/A	#N/A	#N/A	#N/A	#N/A	#N/A	#N/A	#N/A	#N/A	#N/A	#N/A	#N/A	#N/A	#N/A	#N/A	#N/A	#N/A	#N/A	0.689766	#N/A	0.534343	0.740091	0.611514	0.703599	0.724192	1.17771	0.681281	0.676499	0.568697	0.832771	0.633696	0.745716	#N/A	0.632142	0.810863	#N/A	#N/A	#N/A	#N/A	#N/A	#N/A	#N/A	#N/A	#N/A	#N/A	#N/A	#N/A	15	ENSG00000100207	TCF20	protein_coding	transcription factor 20 [Source:HGNC Symbol;Acc:HGNC:11631]
GMFG	#N/A	#N/A	#N/A	#N/A	#N/A	#N/A	#N/A	#N/A	#N/A	#N/A	#N/A	#N/A	#N/A	#N/A	#N/A	#N/A	#N/A	#N/A	#N/A	#N/A	#N/A	#N/A	#N/A	#N/A	#N/A	#N/A	#N/A	#N/A	#N/A	#N/A	#N/A	#N/A	#N/A	#N/A	0.13582	#N/A	0.0579289	0.116228	0.0359951	0.0866967	0.132115	0.121381	0.116829	0.0792567	0.079087	0.101873	0.0458523	0.118119	#N/A	0.079298	0.142851	#N/A	#N/A	#N/A	#N/A	#N/A	#N/A	#N/A	#N/A	#N/A	#N/A	#N/A	#N/A	15	ENSG00000130755	GMFG	protein_coding	glia maturation factor gamma [Source:HGNC Symbol;Acc:HGNC:4374]
TMC6	#N/A	#N/A	#N/A	#N/A	#N/A	#N/A	#N/A	#N/A	#N/A	#N/A	#N/A	#N/A	#N/A	#N/A	#N/A	#N/A	#N/A	#N/A	#N/A	#N/A	#N/A	#N/A	#N/A	#N/A	#N/A	#N/A	#N/A	#N/A	#N/A	#N/A	#N/A	#N/A	#N/A	#N/A	0.125275	#N/A	0.10302	0.133962	0.147766	0.0900026	0.58561	0.103373	0.730297	0.0742091	0.147435	0.124684	0.329176	0.124091	#N/A	0.334076	0.110835	#N/A	#N/A	#N/A	#N/A	#N/A	#N/A	#N/A	#N/A	#N/A	#N/A	#N/A	#N/A	15	ENSG00000141524	TMC6	protein_coding	transmembrane channel like 6 [Source:HGNC Symbol;Acc:HGNC:18021]
B2M#166710	#N/A	#N/A	#N/A	#N/A	#N/A	#N/A	#N/A	#N/A	#N/A	#N/A	#N/A	#N/A	#N/A	#N/A	#N/A	#N/A	#N/A	#N/A	#N/A	#N/A	#N/A	#N/A	#N/A	#N/A	#N/A	#N/A	#N/A	#N/A	#N/A	#N/A	#N/A	#N/A	#N/A	#N/A	0.195722	#N/A	2.64055	0.222548	1.28173	1.73283	6.32704	0.211729	4.01487	0.800364	0.142713	0.142852	3.76853	0.199141	#N/A	2.28023	4.28999	#N/A	#N/A	#N/A	#N/A	#N/A	#N/A	#N/A	#N/A	#N/A	#N/A	#N/A	#N/A	15	ENSG00000166710	B2M	protein_coding	beta-2-microglobulin [Source:HGNC Symbol;Acc:HGNC:914]
HMGA1P4	#N/A	#N/A	#N/A	#N/A	#N/A	#N/A	#N/A	#N/A	#N/A	#N/A	#N/A	#N/A	#N/A	#N/A	#N/A	#N/A	#N/A	#N/A	#N/A	#N/A	#N/A	#N/A	#N/A	#N/A	#N/A	#N/A	#N/A	#N/A	#N/A	#N/A	#N/A	#N/A	#N/A	#N/A	0.101732	#N/A	0.0844894	0.136738	0.170341	0.195026	0.750778	0.132731	0.671855	0.0856305	0.0823452	0.100829	0.331227	0.204589	#N/A	0.279807	0.107259	#N/A	#N/A	#N/A	#N/A	#N/A	#N/A	#N/A	#N/A	#N/A	#N/A	#N/A	#N/A	15	ENSG00000234705	HMGA1P4	lncRNA	high mobility group AT-hook 1 pseudogene 4 [Source:HGNC Symbol;Acc:HGNC:39093]
DEPP1	#N/A	#N/A	#N/A	#N/A	#N/A	#N/A	#N/A	#N/A	#N/A	#N/A	#N/A	#N/A	#N/A	#N/A	#N/A	#N/A	#N/A	#N/A	#N/A	#N/A	#N/A	#N/A	#N/A	#N/A	#N/A	#N/A	#N/A	#N/A	#N/A	#N/A	#N/A	#N/A	#N/A	#N/A	0.108383	#N/A	0.0649954	0.111148	0.0381898	0.0858648	0.112389	0.0757766	0.110407	0.0775329	0.0950229	0.0783229	0.068394	0.103454	#N/A	0.082937	0.10854	#N/A	#N/A	#N/A	#N/A	#N/A	#N/A	#N/A	#N/A	#N/A	#N/A	#N/A	#N/A	15	ENSG00000165507	DEPP1	protein_coding	DEPP1 autophagy regulator [Source:HGNC Symbol;Acc:HGNC:23355]
MCTP1	#N/A	#N/A	#N/A	#N/A	#N/A	#N/A	#N/A	#N/A	#N/A	#N/A	#N/A	#N/A	#N/A	#N/A	#N/A	#N/A	#N/A	#N/A	#N/A	#N/A	#N/A	#N/A	#N/A	#N/A	#N/A	#N/A	#N/A	#N/A	#N/A	#N/A	#N/A	#N/A	#N/A	#N/A	0.134327	#N/A	0.0932124	0.116616	0.28097	0.536936	1.86175	0.122087	1.56893	0.149	0.0541636	0.122838	0.800274	0.280109	#N/A	0.235232	0.109699	#N/A	#N/A	#N/A	#N/A	#N/A	#N/A	#N/A	#N/A	#N/A	#N/A	#N/A	#N/A	15	ENSG00000175471	MCTP1	protein_coding	multiple C2 and transmembrane domain containing 1 [Source:HGNC Symbol;Acc:HGNC:26183]
THADA	#N/A	#N/A	#N/A	#N/A	#N/A	#N/A	#N/A	#N/A	#N/A	#N/A	#N/A	#N/A	#N/A	#N/A	#N/A	#N/A	#N/A	#N/A	#N/A	#N/A	#N/A	#N/A	#N/A	#N/A	#N/A	#N/A	#N/A	#N/A	#N/A	#N/A	#N/A	#N/A	#N/A	#N/A	0.350936	#N/A	#N/A	0.347773	0.411732	0.41603	#N/A	0.466031	0.394007	0.4066	0.389234	0.663402	0.340419	0.422527	0.590079	0.490543	0.352077	#N/A	#N/A	#N/A	0.628755	#N/A	#N/A	#N/A	#N/A	#N/A	#N/A	#N/A	#N/A	15	ENSG00000115970	THADA	protein_coding	THADA armadillo repeat containing [Source:HGNC Symbol;Acc:HGNC:19217]
LSG1	#N/A	#N/A	#N/A	#N/A	#N/A	#N/A	#N/A	#N/A	#N/A	#N/A	#N/A	#N/A	#N/A	#N/A	#N/A	#N/A	#N/A	#N/A	#N/A	#N/A	#N/A	#N/A	#N/A	#N/A	#N/A	#N/A	#N/A	#N/A	#N/A	#N/A	#N/A	#N/A	#N/A	#N/A	0.676351	#N/A	0.830976	0.551953	0.720172	#N/A	0.619665	0.869052	#N/A	0.707697	#N/A	1.00253	0.620365	0.785706	0.962923	0.574706	0.742856	#N/A	#N/A	0.956362	#N/A	#N/A	#N/A	1.82605	#N/A	#N/A	#N/A	#N/A	#N/A	15	ENSG00000041802	LSG1	protein_coding	large 60S subunit nuclear export GTPase 1 [Source:HGNC Symbol;Acc:HGNC:25652]
ZNF836	#N/A	#N/A	#N/A	#N/A	#N/A	#N/A	#N/A	#N/A	#N/A	#N/A	#N/A	#N/A	#N/A	#N/A	#N/A	#N/A	#N/A	#N/A	#N/A	#N/A	#N/A	#N/A	#N/A	#N/A	#N/A	#N/A	#N/A	#N/A	#N/A	#N/A	#N/A	#N/A	#N/A	#N/A	1.00868	#N/A	1.52947	1.03575	0.803177	0.916766	0.985505	1.06412	0.872178	1.16716	0.818992	#N/A	0.91847	0.919825	#N/A	0.781166	1.0334	#N/A	#N/A	#N/A	#N/A	#N/A	#N/A	#N/A	#N/A	#N/A	0.177271	#N/A	#N/A	15	ENSG00000196267	ZNF836	protein_coding	zinc finger protein 836 [Source:HGNC Symbol;Acc:HGNC:34333]
TRMT112	#N/A	#N/A	#N/A	#N/A	#N/A	#N/A	#N/A	#N/A	#N/A	#N/A	#N/A	#N/A	#N/A	#N/A	#N/A	#N/A	#N/A	#N/A	#N/A	#N/A	#N/A	#N/A	#N/A	#N/A	#N/A	#N/A	#N/A	#N/A	#N/A	#N/A	#N/A	#N/A	#N/A	#N/A	0.184871	#N/A	0.159088	0.193209	0.124686	0.137885	0.217654	0.155375	0.239909	0.163179	0.150651	0.114906	0.204579	0.189824	#N/A	0.194348	0.171314	#N/A	#N/A	#N/A	#N/A	#N/A	#N/A	#N/A	#N/A	#N/A	#N/A	#N/A	#N/A	15	ENSG00000173113	TRMT112	protein_coding	tRNA methyltransferase activator subunit 11-2 [Source:HGNC Symbol;Acc:HGNC:26940]
#287569	#N/A	#N/A	#N/A	#N/A	#N/A	#N/A	#N/A	#N/A	#N/A	#N/A	#N/A	#N/A	#N/A	#N/A	#N/A	#N/A	#N/A	#N/A	#N/A	#N/A	#N/A	#N/A	#N/A	#N/A	#N/A	#N/A	#N/A	#N/A	#N/A	#N/A	#N/A	#N/A	#N/A	#N/A	0.178721	#N/A	0.329204	0.321344	0.472457	0.245364	1.75861	0.0676845	1.61536	0.127349	0.110864	#N/A	1.11154	0.253124	#N/A	0.211797	0.425873	#N/A	#N/A	#N/A	#N/A	#N/A	#N/A	#N/A	#N/A	#N/A	#N/A	0.108845	#N/A	15	ENSG00000287569		lncRNA	novel transcript
HIGD1B	#N/A	#N/A	#N/A	#N/A	#N/A	#N/A	#N/A	#N/A	#N/A	#N/A	#N/A	#N/A	#N/A	#N/A	#N/A	#N/A	#N/A	#N/A	#N/A	#N/A	#N/A	#N/A	#N/A	#N/A	#N/A	#N/A	#N/A	#N/A	#N/A	#N/A	#N/A	#N/A	#N/A	#N/A	0.0774839	#N/A	0.0446411	0.0766084	0.0604163	0.0650119	0.0644039	0.0684972	0.0842572	0.069864	0.0659715	0.0527718	0.0654657	0.0782815	#N/A	0.0604637	0.0531404	#N/A	#N/A	#N/A	#N/A	#N/A	#N/A	#N/A	#N/A	#N/A	#N/A	#N/A	#N/A	15	ENSG00000131097	HIGD1B	protein_coding	HIG1 hypoxia inducible domain family member 1B [Source:HGNC Symbol;Acc:HGNC:24318]
ZFC3H1	#N/A	#N/A	#N/A	#N/A	#N/A	#N/A	#N/A	#N/A	#N/A	#N/A	#N/A	#N/A	#N/A	#N/A	#N/A	#N/A	#N/A	#N/A	#N/A	#N/A	#N/A	#N/A	#N/A	#N/A	#N/A	#N/A	#N/A	#N/A	#N/A	#N/A	#N/A	#N/A	#N/A	#N/A	0.43892	#N/A	0.55011	0.442086	0.395749	0.400995	0.402692	0.617075	0.385986	0.396056	0.422817	0.762511	0.405035	0.515667	0.852519	0.469228	#N/A	#N/A	#N/A	#N/A	#N/A	#N/A	#N/A	#N/A	#N/A	#N/A	#N/A	#N/A	#N/A	15	ENSG00000133858	ZFC3H1	protein_coding	zinc finger C3H1-type containing [Source:HGNC Symbol;Acc:HGNC:28328]
GIMAP2	#N/A	#N/A	#N/A	#N/A	#N/A	#N/A	#N/A	#N/A	#N/A	#N/A	#N/A	#N/A	#N/A	#N/A	#N/A	#N/A	#N/A	#N/A	#N/A	#N/A	#N/A	#N/A	#N/A	#N/A	#N/A	#N/A	#N/A	#N/A	#N/A	#N/A	#N/A	#N/A	#N/A	#N/A	0.137807	#N/A	0.169277	0.128978	0.12056	0.152182	0.236529	0.13282	0.185244	0.144976	0.13412	0.0958333	0.128506	0.173384	#N/A	0.15493	0.180073	#N/A	#N/A	#N/A	#N/A	#N/A	#N/A	#N/A	#N/A	#N/A	#N/A	#N/A	#N/A	15	ENSG00000106560	GIMAP2	protein_coding	GTPase, IMAP family member 2 [Source:HGNC Symbol;Acc:HGNC:21789]
CARMN	#N/A	#N/A	#N/A	#N/A	#N/A	#N/A	#N/A	#N/A	#N/A	#N/A	#N/A	#N/A	#N/A	#N/A	#N/A	#N/A	#N/A	#N/A	#N/A	#N/A	#N/A	#N/A	#N/A	#N/A	#N/A	#N/A	#N/A	#N/A	#N/A	#N/A	#N/A	#N/A	#N/A	#N/A	0.10194	0.00489959	0.346595	0.498396	0.0523373	0.250973	1.11523	0.127423	0.947019	#N/A	0.0762448	0.0339595	0.844598	0.0597759	#N/A	0.301159	0.250421	#N/A	#N/A	#N/A	#N/A	#N/A	#N/A	#N/A	#N/A	#N/A	#N/A	#N/A	#N/A	15	ENSG00000249669	CARMN	lncRNA	cardiac mesoderm enhancer-associated non-coding RNA [Source:HGNC Symbol;Acc:HGNC:42872]
SLC4A2	#N/A	#N/A	#N/A	#N/A	#N/A	#N/A	#N/A	#N/A	#N/A	#N/A	#N/A	#N/A	#N/A	#N/A	#N/A	#N/A	#N/A	#N/A	#N/A	#N/A	#N/A	#N/A	#N/A	#N/A	#N/A	#N/A	#N/A	#N/A	#N/A	#N/A	#N/A	#N/A	#N/A	#N/A	1.0067	#N/A	1.15014	1.07447	0.731496	#N/A	0.93711	0.903983	0.745349	0.912078	0.912077	1.51691	0.85112	1.19803	0.894835	0.750245	1.16874	#N/A	#N/A	#N/A	#N/A	#N/A	#N/A	#N/A	#N/A	#N/A	#N/A	#N/A	#N/A	15	ENSG00000164889	SLC4A2	protein_coding	solute carrier family 4 member 2 [Source:HGNC Symbol;Acc:HGNC:11028]
NPC1	#N/A	#N/A	#N/A	#N/A	#N/A	#N/A	#N/A	#N/A	#N/A	#N/A	#N/A	#N/A	#N/A	#N/A	#N/A	#N/A	#N/A	#N/A	#N/A	#N/A	#N/A	#N/A	#N/A	#N/A	#N/A	#N/A	#N/A	#N/A	#N/A	#N/A	#N/A	#N/A	#N/A	#N/A	0.709526	1.3574	0.676101	0.722493	#N/A	0.629205	0.731919	0.88083	0.679377	0.830416	0.741834	0.78918	0.662376	0.618926	#N/A	0.702516	0.628341	#N/A	#N/A	#N/A	#N/A	#N/A	#N/A	#N/A	#N/A	#N/A	#N/A	#N/A	#N/A	15	ENSG00000141458	NPC1	protein_coding	NPC intracellular cholesterol transporter 1 [Source:HGNC Symbol;Acc:HGNC:7897]
COL14A1	0.531934	#N/A	1.37937	0.618941	1.27075	1.60876	1.0099	1.54459	0.88247	#N/A	#N/A	#N/A	#N/A	#N/A	#N/A	#N/A	#N/A	#N/A	#N/A	#N/A	#N/A	#N/A	#N/A	#N/A	#N/A	#N/A	#N/A	#N/A	1.66136	#N/A	1.51487	0.559926	1.05261	#N/A	#N/A	#N/A	#N/A	#N/A	#N/A	#N/A	#N/A	#N/A	#N/A	#N/A	#N/A	#N/A	#N/A	#N/A	#N/A	#N/A	#N/A	#N/A	#N/A	#N/A	#N/A	#N/A	#N/A	#N/A	#N/A	#N/A	#N/A	0.745653	0.59805	14	ENSG00000187955	COL14A1	protein_coding	collagen type XIV alpha 1 chain [Source:HGNC Symbol;Acc:HGNC:2191]
RBPJ	0.788241	#N/A	1.0358	0.802601	1.04963	1.16516	0.984904	0.455576	1.27481	#N/A	1.79843	#N/A	#N/A	#N/A	#N/A	#N/A	#N/A	#N/A	#N/A	#N/A	#N/A	#N/A	#N/A	#N/A	#N/A	#N/A	#N/A	#N/A	#N/A	#N/A	0.410534	#N/A	0.534554	#N/A	#N/A	#N/A	#N/A	#N/A	#N/A	#N/A	#N/A	#N/A	#N/A	#N/A	#N/A	#N/A	#N/A	#N/A	#N/A	#N/A	#N/A	#N/A	#N/A	#N/A	#N/A	0.775708	#N/A	1.116	#N/A	#N/A	#N/A	#N/A	0.933108	14	ENSG00000168214	RBPJ	protein_coding	recombination signal binding protein for immunoglobulin kappa J region [Source:HGNC Symbol;Acc:HGNC:5724]
HIVEP2	0.742223	#N/A	0.36728	0.60208	0.474933	0.647336	0.535384	#N/A	0.747187	#N/A	#N/A	#N/A	0.471256	#N/A	#N/A	#N/A	#N/A	#N/A	#N/A	#N/A	#N/A	#N/A	#N/A	#N/A	#N/A	#N/A	1.17905	0.777018	0.578982	1.33244	#N/A	#N/A	#N/A	#N/A	#N/A	#N/A	#N/A	#N/A	#N/A	#N/A	#N/A	#N/A	#N/A	#N/A	#N/A	#N/A	#N/A	#N/A	#N/A	#N/A	#N/A	#N/A	#N/A	#N/A	#N/A	#N/A	1.46395	#N/A	#N/A	#N/A	#N/A	#N/A	1.2745	14	ENSG00000010818	HIVEP2	protein_coding	HIVEP zinc finger 2 [Source:HGNC Symbol;Acc:HGNC:4921]
ACYP1	1.01975	0.879315	1.69732	#N/A	1.64809	2.24328	2.24644	#N/A	3.6188	#N/A	2.17213	#N/A	#N/A	#N/A	#N/A	#N/A	#N/A	#N/A	#N/A	#N/A	#N/A	#N/A	#N/A	#N/A	#N/A	#N/A	1.04514	0.891116	#N/A	#N/A	#N/A	#N/A	#N/A	#N/A	#N/A	#N/A	#N/A	#N/A	#N/A	#N/A	#N/A	#N/A	#N/A	#N/A	#N/A	#N/A	#N/A	#N/A	#N/A	#N/A	#N/A	#N/A	#N/A	#N/A	#N/A	#N/A	0.925958	2.54824	1.11473	#N/A	#N/A	#N/A	1.12051	14	ENSG00000119640	ACYP1	protein_coding	acylphosphatase 1 [Source:HGNC Symbol;Acc:HGNC:179]
#286457	0.0418452	#N/A	0.348312	0.195132	0.174322	#N/A	0.140167	#N/A	#N/A	#N/A	#N/A	#N/A	0.117886	#N/A	#N/A	#N/A	#N/A	#N/A	#N/A	#N/A	#N/A	#N/A	#N/A	#N/A	#N/A	0.103248	0.186609	0.168086	0.169982	#N/A	#N/A	#N/A	#N/A	#N/A	#N/A	#N/A	0.709474	#N/A	#N/A	0.807722	#N/A	#N/A	#N/A	#N/A	#N/A	#N/A	#N/A	#N/A	#N/A	#N/A	#N/A	0.671549	#N/A	#N/A	#N/A	#N/A	#N/A	#N/A	#N/A	#N/A	#N/A	0.150144	#N/A	14	ENSG00000286457		lncRNA	novel transcript, antisense to RORA
FUS	0.626563	#N/A	0.514874	0.614406	0.64267	0.863415	0.814392	0.439309	1.15114	#N/A	1.11817	#N/A	0.459873	#N/A	#N/A	#N/A	#N/A	#N/A	#N/A	#N/A	#N/A	#N/A	#N/A	#N/A	#N/A	#N/A	#N/A	#N/A	#N/A	#N/A	#N/A	#N/A	#N/A	#N/A	#N/A	#N/A	#N/A	#N/A	#N/A	#N/A	#N/A	#N/A	#N/A	#N/A	#N/A	#N/A	#N/A	#N/A	1.6365	#N/A	#N/A	#N/A	#N/A	#N/A	#N/A	#N/A	1.31866	0.654909	0.652218	#N/A	#N/A	#N/A	#N/A	14	ENSG00000089280	FUS	protein_coding	FUS RNA binding protein [Source:HGNC Symbol;Acc:HGNC:4010]
PDXP-DT	0.0396165	#N/A	#N/A	#N/A	#N/A	#N/A	#N/A	#N/A	#N/A	0.0871305	#N/A	#N/A	#N/A	#N/A	#N/A	#N/A	#N/A	#N/A	#N/A	#N/A	#N/A	#N/A	#N/A	#N/A	#N/A	#N/A	#N/A	#N/A	#N/A	#N/A	#N/A	#N/A	#N/A	#N/A	0.0685011	#N/A	0.0376252	0.0593221	0.0650347	0.0280528	0.468271	#N/A	0.876876	#N/A	0.0782902	#N/A	0.37136	0.0570978	#N/A	0.0371734	0.0643863	#N/A	#N/A	#N/A	#N/A	#N/A	#N/A	#N/A	#N/A	#N/A	#N/A	#N/A	#N/A	14	ENSG00000233360	PDXP-DT	lncRNA	PDXP divergent transcript [Source:HGNC Symbol;Acc:HGNC:40525]
COL21A1	0.0660836	0.117165	0.76247	#N/A	0.161889	0.194744	#N/A	#N/A	#N/A	#N/A	#N/A	#N/A	#N/A	#N/A	#N/A	#N/A	#N/A	#N/A	#N/A	#N/A	#N/A	#N/A	#N/A	#N/A	#N/A	#N/A	0.251049	0.190435	0.165217	#N/A	#N/A	#N/A	#N/A	#N/A	#N/A	#N/A	#N/A	#N/A	#N/A	#N/A	#N/A	#N/A	0.867072	#N/A	0.75513	#N/A	0.55327	#N/A	#N/A	1.1121	#N/A	#N/A	#N/A	#N/A	#N/A	#N/A	#N/A	#N/A	#N/A	#N/A	#N/A	0.149423	0.136634	14	ENSG00000124749	COL21A1	protein_coding	collagen type XXI alpha 1 chain [Source:HGNC Symbol;Acc:HGNC:17025]
PRSS23	#N/A	6.10804	#N/A	#N/A	#N/A	#N/A	#N/A	#N/A	0.677552	#N/A	1.40219	#N/A	#N/A	#N/A	0.546787	#N/A	0.74752	#N/A	#N/A	#N/A	#N/A	#N/A	#N/A	#N/A	#N/A	#N/A	1.77726	2.96733	3.28018	4.77827	0.711718	0.848627	0.568733	0.535489	#N/A	#N/A	#N/A	#N/A	#N/A	#N/A	#N/A	#N/A	#N/A	#N/A	#N/A	#N/A	#N/A	#N/A	#N/A	#N/A	#N/A	#N/A	#N/A	#N/A	#N/A	#N/A	#N/A	#N/A	#N/A	#N/A	#N/A	2.1854	#N/A	14	ENSG00000150687	PRSS23	protein_coding	serine protease 23 [Source:HGNC Symbol;Acc:HGNC:14370]
MAP4	#N/A	1.55679	#N/A	#N/A	#N/A	0.544353	#N/A	#N/A	#N/A	#N/A	#N/A	#N/A	#N/A	#N/A	#N/A	#N/A	#N/A	#N/A	#N/A	1.09312	#N/A	#N/A	#N/A	#N/A	#N/A	#N/A	1.23191	1.30378	1.20144	1.06126	#N/A	#N/A	#N/A	#N/A	#N/A	#N/A	#N/A	#N/A	#N/A	#N/A	#N/A	#N/A	#N/A	#N/A	#N/A	#N/A	#N/A	#N/A	#N/A	#N/A	#N/A	0.471092	#N/A	#N/A	1.18767	#N/A	1.67764	0.752793	#N/A	1.37754	#N/A	0.954112	1.17807	14	ENSG00000047849	MAP4	protein_coding	microtubule associated protein 4 [Source:HGNC Symbol;Acc:HGNC:6862]
KHDRBS3	#N/A	1.63102	5.1044	2.28612	3.67873	3.4331	1.39101	1.38623	2.74706	#N/A	2.04244	#N/A	#N/A	#N/A	#N/A	#N/A	#N/A	#N/A	#N/A	#N/A	#N/A	#N/A	#N/A	#N/A	#N/A	#N/A	1.55227	1.73065	1.90735	#N/A	#N/A	#N/A	#N/A	#N/A	#N/A	#N/A	#N/A	#N/A	#N/A	#N/A	#N/A	#N/A	#N/A	#N/A	#N/A	#N/A	#N/A	#N/A	#N/A	#N/A	#N/A	#N/A	#N/A	#N/A	#N/A	#N/A	#N/A	#N/A	#N/A	#N/A	#N/A	5.65665	4.27479	14	ENSG00000131773	KHDRBS3	protein_coding	KH RNA binding domain containing, signal transduction associated 3 [Source:HGNC Symbol;Acc:HGNC:18117]
RALGAPA1	#N/A	1.13868	#N/A	#N/A	#N/A	0.617435	0.488929	#N/A	0.933763	#N/A	1.03938	#N/A	#N/A	#N/A	#N/A	#N/A	#N/A	#N/A	#N/A	#N/A	#N/A	#N/A	#N/A	#N/A	#N/A	#N/A	0.758827	0.972776	0.946459	#N/A	#N/A	#N/A	#N/A	#N/A	#N/A	#N/A	#N/A	#N/A	#N/A	#N/A	#N/A	#N/A	#N/A	#N/A	#N/A	#N/A	#N/A	#N/A	#N/A	#N/A	#N/A	#N/A	#N/A	0.510765	0.71982	0.506401	#N/A	0.503896	#N/A	#N/A	#N/A	0.655448	0.771364	14	ENSG00000174373	RALGAPA1	protein_coding	Ral GTPase activating protein catalytic subunit alpha 1 [Source:HGNC Symbol;Acc:HGNC:17770]
IMMP2L	#N/A	1.07248	#N/A	#N/A	0.454073	0.903832	0.385582	#N/A	0.600175	#N/A	#N/A	#N/A	#N/A	#N/A	0.419823	#N/A	#N/A	#N/A	#N/A	#N/A	#N/A	#N/A	#N/A	#N/A	#N/A	#N/A	0.376123	0.760759	1.16918	#N/A	#N/A	#N/A	#N/A	#N/A	#N/A	#N/A	#N/A	#N/A	#N/A	#N/A	#N/A	#N/A	#N/A	#N/A	#N/A	#N/A	#N/A	#N/A	0.459085	#N/A	#N/A	#N/A	#N/A	#N/A	0.403407	#N/A	1.01486	#N/A	#N/A	#N/A	#N/A	0.995251	1.94316	14	ENSG00000184903	IMMP2L	protein_coding	inner mitochondrial membrane peptidase subunit 2 [Source:HGNC Symbol;Acc:HGNC:14598]
UBR5	#N/A	1.00681	0.409709	#N/A	0.52979	0.748441	#N/A	0.375114	0.717663	#N/A	#N/A	#N/A	#N/A	#N/A	#N/A	#N/A	#N/A	#N/A	#N/A	#N/A	#N/A	#N/A	#N/A	#N/A	#N/A	#N/A	0.406114	0.51509	0.777391	#N/A	#N/A	#N/A	#N/A	#N/A	#N/A	#N/A	#N/A	#N/A	#N/A	#N/A	#N/A	#N/A	#N/A	#N/A	#N/A	#N/A	#N/A	#N/A	#N/A	#N/A	#N/A	#N/A	#N/A	#N/A	0.525771	#N/A	0.909937	0.770127	#N/A	#N/A	#N/A	0.559484	0.928062	14	ENSG00000104517	UBR5	protein_coding	ubiquitin protein ligase E3 component n-recognin 5 [Source:HGNC Symbol;Acc:HGNC:16806]
NMNAT3	#N/A	1.61466	0.761847	#N/A	#N/A	1.23589	#N/A	0.837776	1.76485	#N/A	#N/A	#N/A	#N/A	#N/A	0.809661	0.595135	#N/A	#N/A	#N/A	#N/A	#N/A	#N/A	#N/A	#N/A	#N/A	#N/A	0.791859	0.875834	1.63016	#N/A	#N/A	#N/A	#N/A	#N/A	#N/A	#N/A	#N/A	#N/A	#N/A	#N/A	#N/A	#N/A	#N/A	#N/A	#N/A	#N/A	#N/A	#N/A	#N/A	#N/A	#N/A	#N/A	#N/A	#N/A	1.04776	1.56119	#N/A	#N/A	#N/A	#N/A	#N/A	2.11848	2.83892	14	ENSG00000163864	NMNAT3	protein_coding	nicotinamide nucleotide adenylyltransferase 3 [Source:HGNC Symbol;Acc:HGNC:20989]
SNTB1	#N/A	1.76193	#N/A	1.74144	0.656502	1.1057	#N/A	1.18789	0.909718	#N/A	0.965727	#N/A	#N/A	#N/A	#N/A	#N/A	#N/A	#N/A	#N/A	#N/A	#N/A	#N/A	#N/A	#N/A	#N/A	#N/A	1.32658	0.874366	0.783906	1.51262	1.35871	#N/A	1.09623	#N/A	#N/A	#N/A	#N/A	#N/A	#N/A	#N/A	#N/A	0.515906	#N/A	#N/A	#N/A	#N/A	#N/A	#N/A	#N/A	#N/A	#N/A	#N/A	#N/A	#N/A	#N/A	#N/A	#N/A	#N/A	#N/A	#N/A	#N/A	#N/A	#N/A	14	ENSG00000172164	SNTB1	protein_coding	syntrophin beta 1 [Source:HGNC Symbol;Acc:HGNC:11168]
AMOTL1	#N/A	1.82208	#N/A	#N/A	#N/A	#N/A	#N/A	#N/A	1.0174	#N/A	#N/A	#N/A	#N/A	#N/A	#N/A	#N/A	#N/A	#N/A	#N/A	#N/A	#N/A	#N/A	#N/A	#N/A	#N/A	#N/A	1.54777	1.97341	2.13184	3.72361	0.587282	#N/A	#N/A	#N/A	#N/A	#N/A	#N/A	#N/A	#N/A	#N/A	#N/A	#N/A	#N/A	#N/A	#N/A	#N/A	#N/A	#N/A	#N/A	#N/A	#N/A	1.30746	#N/A	0.978	2.26119	0.927307	#N/A	2.04435	#N/A	#N/A	#N/A	2.52621	2.15539	14	ENSG00000166025	AMOTL1	protein_coding	angiomotin like 1 [Source:HGNC Symbol;Acc:HGNC:17811]
MAD2L1-DT#250938	#N/A	0.917312	2.32193	#N/A	1.09294	3.97531	1.6861	#N/A	1.23007	#N/A	#N/A	#N/A	#N/A	#N/A	#N/A	#N/A	#N/A	#N/A	#N/A	#N/A	#N/A	#N/A	#N/A	#N/A	#N/A	#N/A	1.39988	#N/A	1.55066	#N/A	#N/A	#N/A	#N/A	#N/A	#N/A	#N/A	#N/A	#N/A	#N/A	#N/A	#N/A	#N/A	#N/A	#N/A	#N/A	#N/A	#N/A	#N/A	#N/A	#N/A	#N/A	1.35854	#N/A	#N/A	1.94367	#N/A	0.586566	0.927305	#N/A	#N/A	#N/A	1.6631	1.25344	14	ENSG00000250938	MAD2L1-DT	lncRNA	MAD2L1 divergent transcript [Source:HGNC Symbol;Acc:HGNC:55546]
SLC38A6	#N/A	1.77479	1.29181	0.609438	1.08092	1.70907	1.16591	1.07281	1.9015	#N/A	1.26635	#N/A	#N/A	#N/A	#N/A	#N/A	#N/A	#N/A	#N/A	#N/A	#N/A	#N/A	#N/A	#N/A	#N/A	#N/A	#N/A	#N/A	#N/A	#N/A	#N/A	#N/A	#N/A	#N/A	#N/A	#N/A	#N/A	#N/A	#N/A	#N/A	#N/A	#N/A	#N/A	#N/A	#N/A	#N/A	#N/A	#N/A	#N/A	#N/A	#N/A	0.537467	#N/A	#N/A	0.943615	#N/A	#N/A	0.865187	#N/A	#N/A	#N/A	1.70745	1.9659	14	ENSG00000139974	SLC38A6	protein_coding	solute carrier family 38 member 6 [Source:HGNC Symbol;Acc:HGNC:19863]
PRR16	#N/A	1.07934	2.57307	1.23696	1.16016	3.10444	1.30236	0.84574	#N/A	#N/A	#N/A	#N/A	#N/A	#N/A	0.665586	#N/A	#N/A	#N/A	#N/A	#N/A	#N/A	#N/A	#N/A	#N/A	#N/A	#N/A	1.81881	1.6875	2.35249	#N/A	0.377694	#N/A	#N/A	#N/A	#N/A	#N/A	#N/A	#N/A	#N/A	#N/A	#N/A	#N/A	#N/A	#N/A	#N/A	#N/A	#N/A	#N/A	#N/A	#N/A	#N/A	#N/A	#N/A	#N/A	#N/A	#N/A	#N/A	#N/A	#N/A	#N/A	#N/A	2.27206	2.51147	14	ENSG00000184838	PRR16	protein_coding	proline rich 16 [Source:HGNC Symbol;Acc:HGNC:29654]
SLC35D1	#N/A	1.57397	0.732435	0.814748	#N/A	#N/A	1.14174	1.11399	1.935	#N/A	1.69028	#N/A	0.67438	#N/A	#N/A	#N/A	#N/A	#N/A	#N/A	#N/A	#N/A	#N/A	#N/A	#N/A	#N/A	#N/A	1.33421	#N/A	1.57781	#N/A	#N/A	#N/A	#N/A	#N/A	#N/A	#N/A	#N/A	#N/A	#N/A	#N/A	#N/A	#N/A	#N/A	#N/A	#N/A	#N/A	#N/A	#N/A	#N/A	#N/A	#N/A	#N/A	#N/A	#N/A	1.48054	1.45193	#N/A	0.978877	#N/A	#N/A	#N/A	0.959409	#N/A	14	ENSG00000116704	SLC35D1	protein_coding	solute carrier family 35 member D1 [Source:HGNC Symbol;Acc:HGNC:20800]
EPHX1	#N/A	1.33411	#N/A	#N/A	#N/A	#N/A	#N/A	#N/A	#N/A	#N/A	1.27078	#N/A	#N/A	#N/A	#N/A	#N/A	#N/A	#N/A	#N/A	#N/A	#N/A	#N/A	#N/A	#N/A	#N/A	1.38186	1.73879	3.03531	3.48011	#N/A	0.913615	#N/A	0.896193	#N/A	#N/A	#N/A	#N/A	#N/A	#N/A	#N/A	#N/A	#N/A	#N/A	0.496453	#N/A	0.727741	#N/A	#N/A	0.836778	0.737283	#N/A	#N/A	#N/A	#N/A	#N/A	#N/A	#N/A	#N/A	#N/A	#N/A	#N/A	2.55283	2.27681	14	ENSG00000143819	EPHX1	protein_coding	epoxide hydrolase 1 [Source:HGNC Symbol;Acc:HGNC:3401]
TCP1	#N/A	0.111552	#N/A	#N/A	#N/A	#N/A	#N/A	#N/A	#N/A	#N/A	#N/A	#N/A	#N/A	#N/A	#N/A	#N/A	#N/A	#N/A	#N/A	#N/A	#N/A	#N/A	#N/A	#N/A	#N/A	#N/A	#N/A	#N/A	#N/A	#N/A	#N/A	#N/A	#N/A	#N/A	1.72168	#N/A	0.963841	1.27577	#N/A	1.01255	1.51689	0.370192	0.939921	0.738166	0.466206	#N/A	1.30645	1.39795	#N/A	0.935205	0.697114	#N/A	#N/A	#N/A	#N/A	#N/A	#N/A	#N/A	#N/A	#N/A	#N/A	#N/A	#N/A	14	ENSG00000120438	TCP1	protein_coding	t-complex 1 [Source:HGNC Symbol;Acc:HGNC:11655]
SRSF5	#N/A	0.714965	0.525261	0.402468	0.558104	0.561645	0.919718	#N/A	0.879951	#N/A	1.22347	#N/A	#N/A	#N/A	#N/A	#N/A	#N/A	#N/A	#N/A	#N/A	#N/A	#N/A	#N/A	#N/A	#N/A	#N/A	1.05581	0.608245	0.820749	#N/A	#N/A	#N/A	#N/A	#N/A	#N/A	#N/A	#N/A	#N/A	#N/A	#N/A	#N/A	#N/A	#N/A	#N/A	#N/A	#N/A	#N/A	#N/A	0.96902	#N/A	#N/A	#N/A	#N/A	#N/A	#N/A	#N/A	#N/A	#N/A	#N/A	#N/A	#N/A	0.699901	1.24894	14	ENSG00000100650	SRSF5	protein_coding	serine and arginine rich splicing factor 5 [Source:HGNC Symbol;Acc:HGNC:10787]
ZNF280D	#N/A	0.997519	0.59897	#N/A	0.511663	1.03647	1.0471	0.472947	1.11763	#N/A	1.25007	#N/A	#N/A	#N/A	#N/A	#N/A	#N/A	#N/A	#N/A	#N/A	#N/A	#N/A	#N/A	#N/A	#N/A	#N/A	#N/A	#N/A	0.61552	#N/A	#N/A	#N/A	#N/A	#N/A	#N/A	#N/A	#N/A	#N/A	#N/A	#N/A	#N/A	#N/A	#N/A	#N/A	#N/A	#N/A	#N/A	#N/A	#N/A	#N/A	#N/A	#N/A	#N/A	#N/A	1.03417	#N/A	1.61744	1.23031	#N/A	#N/A	#N/A	1.13974	1.50104	14	ENSG00000137871	ZNF280D	protein_coding	zinc finger protein 280D [Source:HGNC Symbol;Acc:HGNC:25953]
#250195	#N/A	0.508751	#N/A	0.889704	1.06666	#N/A	#N/A	#N/A	1.17336	#N/A	#N/A	#N/A	#N/A	#N/A	#N/A	#N/A	#N/A	#N/A	#N/A	#N/A	#N/A	#N/A	#N/A	#N/A	#N/A	#N/A	#N/A	1.26268	1.11063	#N/A	#N/A	#N/A	#N/A	#N/A	0.706596	0.812365	#N/A	0.697208	#N/A	#N/A	#N/A	0.732885	#N/A	#N/A	#N/A	0.835244	#N/A	#N/A	#N/A	#N/A	#N/A	#N/A	#N/A	#N/A	#N/A	#N/A	0.431168	#N/A	#N/A	#N/A	#N/A	1.02628	0.974761	14	ENSG00000250195		lncRNA	novel transcript
RASSF4	#N/A	#N/A	4.03054	1.6829	3.04046	5.6807	2.59958	2.44838	2.45645	#N/A	1.28498	#N/A	#N/A	#N/A	#N/A	#N/A	#N/A	#N/A	#N/A	#N/A	#N/A	#N/A	#N/A	#N/A	#N/A	#N/A	#N/A	#N/A	#N/A	#N/A	#N/A	#N/A	#N/A	#N/A	#N/A	1.41853	#N/A	#N/A	#N/A	#N/A	0.762077	1.27306	#N/A	#N/A	#N/A	#N/A	#N/A	#N/A	0.842719	#N/A	1.0247	#N/A	#N/A	#N/A	#N/A	#N/A	#N/A	#N/A	#N/A	#N/A	#N/A	1.41818	#N/A	14	ENSG00000107551	RASSF4	protein_coding	Ras association domain family member 4 [Source:HGNC Symbol;Acc:HGNC:20793]
TAFA1	#N/A	#N/A	1.93016	1.00524	1.15121	0.683122	0.487033	2.2803	0.329332	#N/A	#N/A	#N/A	#N/A	#N/A	#N/A	#N/A	#N/A	#N/A	#N/A	#N/A	#N/A	#N/A	#N/A	#N/A	#N/A	#N/A	2.38113	0.980279	0.796975	#N/A	#N/A	#N/A	#N/A	#N/A	#N/A	#N/A	#N/A	#N/A	#N/A	#N/A	#N/A	#N/A	#N/A	#N/A	#N/A	#N/A	#N/A	#N/A	#N/A	#N/A	#N/A	1.41286	1.20865	#N/A	0.514243	0.201613	#N/A	#N/A	#N/A	#N/A	#N/A	#N/A	#N/A	14	ENSG00000183662	TAFA1	protein_coding	TAFA chemokine like family member 1 [Source:HGNC Symbol;Acc:HGNC:21587]
#257322	#N/A	#N/A	3.74621	0.634473	0.334315	0.224594	0.201427	0.554086	0.164395	#N/A	#N/A	#N/A	#N/A	#N/A	0.146734	#N/A	#N/A	#N/A	#N/A	#N/A	#N/A	#N/A	#N/A	#N/A	#N/A	#N/A	0.407449	0.460936	0.542877	#N/A	#N/A	#N/A	#N/A	#N/A	#N/A	#N/A	#N/A	#N/A	#N/A	#N/A	#N/A	#N/A	#N/A	#N/A	#N/A	#N/A	#N/A	#N/A	#N/A	#N/A	#N/A	#N/A	#N/A	#N/A	#N/A	#N/A	#N/A	#N/A	0.202454	#N/A	#N/A	0.210663	0.187726	14	ENSG00000257322		lncRNA	novel transcript, antisense to novel protein
HOXC9	#N/A	#N/A	4.74765	1.90608	0.670071	0.462632	0.436243	0.950038	0.320461	#N/A	#N/A	#N/A	0.798161	#N/A	#N/A	#N/A	#N/A	#N/A	#N/A	#N/A	#N/A	#N/A	#N/A	#N/A	#N/A	0.520826	1.33278	0.816128	0.580938	#N/A	#N/A	#N/A	#N/A	#N/A	#N/A	#N/A	#N/A	#N/A	#N/A	#N/A	#N/A	#N/A	#N/A	#N/A	#N/A	#N/A	#N/A	#N/A	#N/A	#N/A	#N/A	#N/A	#N/A	#N/A	#N/A	#N/A	#N/A	#N/A	#N/A	#N/A	#N/A	0.436305	0.367367	14	ENSG00000180806	HOXC9	protein_coding	homeobox C9 [Source:HGNC Symbol;Acc:HGNC:5130]
VPS13B-DT	#N/A	#N/A	2.5887	1.16967	3.17775	1.95822	1.51236	1.45486	2.94155	#N/A	2.54103	#N/A	1.0387	#N/A	#N/A	#N/A	#N/A	#N/A	#N/A	#N/A	#N/A	#N/A	#N/A	#N/A	#N/A	#N/A	#N/A	1.44746	#N/A	#N/A	#N/A	#N/A	#N/A	#N/A	#N/A	#N/A	#N/A	#N/A	#N/A	#N/A	#N/A	#N/A	#N/A	#N/A	#N/A	#N/A	#N/A	#N/A	#N/A	#N/A	#N/A	0.679167	#N/A	#N/A	#N/A	#N/A	#N/A	1.10438	#N/A	#N/A	#N/A	0.99951	1.60188	14	ENSG00000253948	VPS13B-DT	lncRNA	VPS13B divergent transcript [Source:HGNC Symbol;Acc:HGNC:54375]
OMD	#N/A	#N/A	1.96517	1.65397	2.56171	3.03404	1.92083	1.87469	1.15943	#N/A	0.762971	#N/A	1.09426	#N/A	#N/A	#N/A	#N/A	#N/A	#N/A	#N/A	#N/A	#N/A	#N/A	#N/A	#N/A	#N/A	#N/A	#N/A	#N/A	#N/A	#N/A	#N/A	#N/A	#N/A	#N/A	#N/A	#N/A	#N/A	#N/A	#N/A	#N/A	#N/A	#N/A	#N/A	#N/A	#N/A	#N/A	#N/A	#N/A	#N/A	#N/A	0.899494	#N/A	#N/A	#N/A	0.75141	#N/A	#N/A	1.32783	#N/A	#N/A	1.3432	1.01152	14	ENSG00000127083	OMD	protein_coding	osteomodulin [Source:HGNC Symbol;Acc:HGNC:8134]
SATB2	#N/A	#N/A	2.00365	1.96864	1.68886	1.61873	1.16976	1.46735	1.00099	#N/A	#N/A	#N/A	#N/A	#N/A	#N/A	#N/A	#N/A	#N/A	#N/A	#N/A	#N/A	#N/A	#N/A	#N/A	#N/A	#N/A	1.18464	#N/A	2.1015	0.322807	#N/A	#N/A	#N/A	#N/A	0.76669	#N/A	#N/A	#N/A	#N/A	#N/A	#N/A	#N/A	#N/A	0.934081	#N/A	#N/A	#N/A	#N/A	#N/A	#N/A	#N/A	#N/A	#N/A	#N/A	#N/A	#N/A	#N/A	#N/A	#N/A	#N/A	#N/A	1.97465	1.24396	14	ENSG00000119042	SATB2	protein_coding	SATB homeobox 2 [Source:HGNC Symbol;Acc:HGNC:21637]
#229321	#N/A	#N/A	3.775	1.02156	1.62324	1.29884	0.797486	1.64379	0.866983	#N/A	#N/A	#N/A	#N/A	#N/A	#N/A	#N/A	#N/A	#N/A	#N/A	#N/A	#N/A	#N/A	#N/A	#N/A	#N/A	#N/A	1.19869	#N/A	#N/A	#N/A	#N/A	#N/A	#N/A	#N/A	#N/A	#N/A	#N/A	#N/A	#N/A	#N/A	#N/A	#N/A	#N/A	#N/A	#N/A	#N/A	#N/A	#N/A	#N/A	#N/A	#N/A	1.5036	#N/A	#N/A	0.97649	0.378215	#N/A	0.545872	#N/A	#N/A	#N/A	0.958069	0.615172	14	ENSG00000229321		lncRNA	novel transcript
STIM1	#N/A	#N/A	0.409696	#N/A	0.538416	1.11141	1.01259	0.610461	1.04737	#N/A	1.36411	#N/A	#N/A	0.341243	#N/A	#N/A	#N/A	#N/A	#N/A	0.793514	#N/A	#N/A	#N/A	#N/A	#N/A	#N/A	#N/A	0.723236	#N/A	#N/A	0.764665	#N/A	0.622007	#N/A	#N/A	#N/A	#N/A	#N/A	#N/A	#N/A	#N/A	#N/A	#N/A	#N/A	#N/A	#N/A	#N/A	#N/A	#N/A	#N/A	#N/A	#N/A	#N/A	#N/A	#N/A	#N/A	0.906759	0.698321	#N/A	#N/A	#N/A	#N/A	#N/A	14	ENSG00000167323	STIM1	protein_coding	stromal interaction molecule 1 [Source:HGNC Symbol;Acc:HGNC:11386]
TNK2	#N/A	#N/A	2.36494	#N/A	2.08232	2.41204	1.1208	1.21801	2.38039	#N/A	0.959493	#N/A	#N/A	#N/A	1.27263	0.951119	#N/A	#N/A	#N/A	#N/A	#N/A	#N/A	#N/A	#N/A	#N/A	#N/A	#N/A	#N/A	#N/A	#N/A	0.993284	#N/A	#N/A	#N/A	#N/A	#N/A	#N/A	#N/A	#N/A	#N/A	#N/A	#N/A	#N/A	#N/A	#N/A	#N/A	#N/A	#N/A	#N/A	#N/A	#N/A	0.994149	#N/A	#N/A	1.31101	0.731242	#N/A	3.59981	#N/A	#N/A	#N/A	#N/A	#N/A	14	ENSG00000061938	TNK2	protein_coding	tyrosine kinase non receptor 2 [Source:HGNC Symbol;Acc:HGNC:19297]
KMT2E-AS1	#N/A	#N/A	2.94927	3.14883	2.49671	1.92122	1.27089	1.55786	0.979058	#N/A	0.623915	0.730987	1.32573	#N/A	#N/A	#N/A	#N/A	#N/A	#N/A	#N/A	#N/A	#N/A	#N/A	#N/A	#N/A	#N/A	#N/A	1.36192	#N/A	#N/A	#N/A	#N/A	#N/A	#N/A	#N/A	#N/A	#N/A	#N/A	#N/A	#N/A	#N/A	#N/A	#N/A	#N/A	#N/A	#N/A	#N/A	#N/A	#N/A	#N/A	#N/A	#N/A	#N/A	#N/A	#N/A	0.7339	#N/A	0.671945	0.946575	#N/A	#N/A	#N/A	#N/A	14	ENSG00000239569	KMT2E-AS1	lncRNA	KMT2E antisense RNA 1 [Source:HGNC Symbol;Acc:HGNC:40845]
FBXO9	#N/A	#N/A	0.759124	#N/A	#N/A	0.879635	#N/A	0.862189	1.35655	#N/A	1.54895	1.13956	#N/A	#N/A	#N/A	#N/A	#N/A	#N/A	#N/A	#N/A	#N/A	#N/A	#N/A	#N/A	#N/A	#N/A	1.03214	0.66748	#N/A	#N/A	#N/A	#N/A	#N/A	#N/A	#N/A	#N/A	#N/A	#N/A	#N/A	#N/A	#N/A	0.472213	#N/A	#N/A	#N/A	#N/A	#N/A	#N/A	0.713752	#N/A	#N/A	0.504234	#N/A	#N/A	#N/A	#N/A	#N/A	1.00018	0.831688	#N/A	#N/A	0.905886	#N/A	14	ENSG00000112146	FBXO9	protein_coding	F-box protein 9 [Source:HGNC Symbol;Acc:HGNC:13588]
PRPF40B	#N/A	#N/A	0.865905	0.674492	0.883879	1.38659	0.827212	0.981524	1.21816	#N/A	1.46089	#N/A	#N/A	#N/A	#N/A	#N/A	#N/A	#N/A	#N/A	#N/A	#N/A	#N/A	#N/A	#N/A	#N/A	#N/A	0.851006	1.3846	1.14248	#N/A	#N/A	#N/A	#N/A	#N/A	#N/A	#N/A	#N/A	#N/A	#N/A	#N/A	#N/A	#N/A	#N/A	#N/A	#N/A	#N/A	#N/A	#N/A	#N/A	#N/A	#N/A	#N/A	#N/A	#N/A	#N/A	#N/A	1.3795	#N/A	#N/A	#N/A	#N/A	1.81292	1.65636	14	ENSG00000110844	PRPF40B	protein_coding	pre-mRNA processing factor 40 homolog B [Source:HGNC Symbol;Acc:HGNC:25031]
#287807	#N/A	#N/A	2.231	1.01544	1.5546	2.57424	1.15396	1.81168	1.3406	#N/A	#N/A	#N/A	1.11987	#N/A	#N/A	#N/A	#N/A	#N/A	#N/A	#N/A	#N/A	#N/A	#N/A	#N/A	0.0931049	#N/A	1.31097	#N/A	1.65828	#N/A	#N/A	#N/A	#N/A	#N/A	#N/A	#N/A	#N/A	#N/A	#N/A	#N/A	#N/A	#N/A	#N/A	#N/A	#N/A	#N/A	#N/A	#N/A	#N/A	#N/A	#N/A	#N/A	#N/A	#N/A	#N/A	#N/A	0.32694	#N/A	#N/A	#N/A	#N/A	1.37939	0.928244	14	ENSG00000287807		lncRNA	novel transcript
SNHG26	#N/A	#N/A	1.81722	2.16856	1.29935	1.004	0.878326	1.38278	1.43776	#N/A	0.70838	#N/A	#N/A	#N/A	#N/A	#N/A	#N/A	#N/A	#N/A	#N/A	#N/A	#N/A	#N/A	#N/A	#N/A	#N/A	1.96813	2.06729	2.22698	#N/A	#N/A	#N/A	#N/A	#N/A	#N/A	#N/A	#N/A	#N/A	#N/A	#N/A	#N/A	#N/A	#N/A	#N/A	#N/A	0.801747	#N/A	#N/A	#N/A	#N/A	#N/A	#N/A	#N/A	#N/A	#N/A	#N/A	#N/A	#N/A	#N/A	#N/A	#N/A	1.43358	0.897026	14	ENSG00000228649	SNHG26	lncRNA	small nucleolar RNA host gene 26 [Source:HGNC Symbol;Acc:HGNC:53131]
SNRNP27	#N/A	#N/A	1.58369	0.575071	0.217944	0.204	0.173333	0.486491	0.171761	#N/A	0.135247	#N/A	#N/A	#N/A	#N/A	#N/A	#N/A	#N/A	#N/A	#N/A	#N/A	#N/A	#N/A	#N/A	#N/A	#N/A	#N/A	#N/A	#N/A	#N/A	#N/A	#N/A	#N/A	#N/A	#N/A	#N/A	1.60754	#N/A	0.955348	0.855432	#N/A	0.627397	#N/A	#N/A	#N/A	#N/A	#N/A	#N/A	#N/A	#N/A	#N/A	#N/A	#N/A	0.110957	#N/A	#N/A	#N/A	#N/A	0.1108	#N/A	#N/A	#N/A	#N/A	14	ENSG00000124380	SNRNP27	protein_coding	small nuclear ribonucleoprotein U4/U6.U5 subunit 27 [Source:HGNC Symbol;Acc:HGNC:30240]
SNUPN	#N/A	#N/A	1.71186	1.27266	1.87739	2.34083	1.30578	1.38377	1.26736	#N/A	1.3317	#N/A	1.06913	#N/A	#N/A	#N/A	#N/A	#N/A	#N/A	#N/A	#N/A	#N/A	#N/A	#N/A	#N/A	#N/A	#N/A	#N/A	#N/A	#N/A	#N/A	#N/A	#N/A	#N/A	#N/A	#N/A	#N/A	#N/A	#N/A	#N/A	#N/A	#N/A	#N/A	#N/A	#N/A	#N/A	#N/A	#N/A	1.0658	#N/A	#N/A	1.22903	#N/A	#N/A	1.46432	1.07893	#N/A	1.77507	#N/A	#N/A	#N/A	#N/A	#N/A	14	ENSG00000169371	SNUPN	protein_coding	snurportin 1 [Source:HGNC Symbol;Acc:HGNC:14245]
KNDC1	#N/A	#N/A	#N/A	0.104943	#N/A	#N/A	#N/A	0.129842	#N/A	#N/A	#N/A	#N/A	#N/A	#N/A	#N/A	#N/A	#N/A	#N/A	#N/A	#N/A	#N/A	#N/A	#N/A	#N/A	#N/A	#N/A	#N/A	#N/A	#N/A	#N/A	#N/A	#N/A	#N/A	#N/A	#N/A	#N/A	#N/A	0.286365	0.315177	0.152147	1.72126	#N/A	1.53628	0.0902098	#N/A	0.128394	0.777094	0.1453	#N/A	0.230634	0.0940185	#N/A	#N/A	#N/A	#N/A	#N/A	#N/A	#N/A	#N/A	#N/A	#N/A	0.0970128	#N/A	14	ENSG00000171798	KNDC1	protein_coding	kinase non-catalytic C-lobe domain containing 1 [Source:HGNC Symbol;Acc:HGNC:29374]
MTFR1	#N/A	#N/A	0.872498	#N/A	0.686737	1.43966	1.50902	0.800885	2.02898	#N/A	1.50596	#N/A	0.57836	#N/A	#N/A	#N/A	#N/A	#N/A	#N/A	1.06395	#N/A	#N/A	#N/A	#N/A	#N/A	#N/A	#N/A	0.759755	#N/A	#N/A	0.537654	#N/A	#N/A	#N/A	#N/A	#N/A	#N/A	#N/A	#N/A	#N/A	#N/A	#N/A	#N/A	#N/A	#N/A	#N/A	#N/A	#N/A	#N/A	#N/A	#N/A	#N/A	#N/A	#N/A	0.753889	#N/A	#N/A	1.49129	0.964738	#N/A	#N/A	#N/A	#N/A	14	ENSG00000066855	MTFR1	protein_coding	mitochondrial fission regulator 1 [Source:HGNC Symbol;Acc:HGNC:29510]
#270087	#N/A	#N/A	1.29974	#N/A	0.231327	0.21496	#N/A	0.463322	#N/A	#N/A	0.105849	#N/A	#N/A	#N/A	#N/A	#N/A	#N/A	#N/A	#N/A	#N/A	#N/A	#N/A	#N/A	#N/A	#N/A	#N/A	#N/A	#N/A	#N/A	#N/A	0.555283	#N/A	#N/A	#N/A	#N/A	#N/A	#N/A	#N/A	#N/A	#N/A	#N/A	#N/A	0.842093	#N/A	#N/A	#N/A	#N/A	#N/A	#N/A	1.37749	#N/A	0.955163	#N/A	#N/A	0.171098	0.105803	#N/A	0.130673	#N/A	#N/A	#N/A	0.200062	0.172363	14	ENSG00000270087		lncRNA	novel transcript
LENG8-AS1#226696	#N/A	#N/A	1.03238	0.949398	#N/A	1.13636	#N/A	1.22392	#N/A	#N/A	0.999682	1.14885	1.66894	#N/A	#N/A	#N/A	#N/A	#N/A	#N/A	#N/A	#N/A	#N/A	#N/A	#N/A	#N/A	#N/A	#N/A	#N/A	#N/A	#N/A	#N/A	0.735499	#N/A	#N/A	#N/A	1.17009	1.01374	#N/A	#N/A	#N/A	#N/A	#N/A	#N/A	0.712955	0.921128	#N/A	#N/A	#N/A	1.44362	0.64531	#N/A	#N/A	#N/A	#N/A	#N/A	#N/A	#N/A	#N/A	#N/A	#N/A	#N/A	#N/A	#N/A	14	ENSG00000226696	LENG8-AS1	lncRNA	LENG8 antisense RNA 1 [Source:HGNC Symbol;Acc:HGNC:40705]
CEP63	#N/A	#N/A	0.891762	0.834746	1.28182	1.57165	1.44041	0.778703	1.67225	#N/A	1.41807	0.977707	0.555295	#N/A	#N/A	#N/A	#N/A	#N/A	#N/A	#N/A	#N/A	#N/A	#N/A	#N/A	#N/A	#N/A	#N/A	#N/A	#N/A	#N/A	#N/A	#N/A	#N/A	#N/A	#N/A	#N/A	#N/A	#N/A	#N/A	#N/A	#N/A	#N/A	#N/A	#N/A	#N/A	#N/A	#N/A	#N/A	#N/A	#N/A	#N/A	#N/A	#N/A	#N/A	#N/A	0.841232	1.36981	1.22081	#N/A	#N/A	#N/A	0.999864	#N/A	14	ENSG00000182923	CEP63	protein_coding	centrosomal protein 63 [Source:HGNC Symbol;Acc:HGNC:25815]
#272316	#N/A	#N/A	1.03326	1.01475	1.47338	1.94065	#N/A	1.24782	#N/A	1.01327	0.945751	#N/A	#N/A	#N/A	#N/A	#N/A	#N/A	#N/A	#N/A	#N/A	#N/A	#N/A	#N/A	#N/A	#N/A	#N/A	1.22353	#N/A	1.25548	#N/A	#N/A	#N/A	#N/A	#N/A	#N/A	#N/A	#N/A	#N/A	#N/A	#N/A	#N/A	#N/A	#N/A	#N/A	#N/A	#N/A	#N/A	#N/A	1.05259	#N/A	#N/A	#N/A	#N/A	#N/A	1.43302	1.04747	#N/A	#N/A	#N/A	0.159857	#N/A	#N/A	1.61553	14	ENSG00000272316		lncRNA	novel transcript
SARS1	#N/A	#N/A	0.909688	#N/A	1.44361	0.957205	1.04211	0.918335	2.48673	#N/A	1.60493	1.15563	#N/A	#N/A	#N/A	#N/A	#N/A	#N/A	#N/A	#N/A	#N/A	#N/A	#N/A	#N/A	#N/A	#N/A	1.28444	#N/A	0.966453	#N/A	#N/A	#N/A	#N/A	#N/A	#N/A	#N/A	0.929782	#N/A	0.768018	#N/A	#N/A	0.622219	#N/A	#N/A	#N/A	#N/A	#N/A	#N/A	1.23669	#N/A	#N/A	#N/A	#N/A	#N/A	#N/A	#N/A	#N/A	#N/A	#N/A	#N/A	#N/A	#N/A	#N/A	14	ENSG00000031698	SARS1	protein_coding	seryl-tRNA synthetase 1 [Source:HGNC Symbol;Acc:HGNC:10537]
#285095	#N/A	#N/A	0.327212	0.1597	0.171729	#N/A	#N/A	0.163677	0.166565	#N/A	#N/A	#N/A	#N/A	#N/A	#N/A	#N/A	#N/A	#N/A	#N/A	#N/A	#N/A	#N/A	#N/A	#N/A	#N/A	#N/A	0.18451	0.189946	#N/A	#N/A	#N/A	#N/A	#N/A	#N/A	1.18218	#N/A	#N/A	#N/A	#N/A	#N/A	0.951883	#N/A	#N/A	#N/A	#N/A	0.166761	#N/A	1.12196	#N/A	#N/A	1.0135	#N/A	#N/A	#N/A	#N/A	#N/A	#N/A	#N/A	0.121404	#N/A	0.106773	#N/A	#N/A	14	ENSG00000285095		lncRNA	novel transcript
CLASP2	#N/A	#N/A	0.582584	0.498343	0.799327	0.927536	0.903634	0.434928	1.01639	#N/A	0.953403	#N/A	#N/A	#N/A	#N/A	#N/A	#N/A	#N/A	#N/A	#N/A	#N/A	#N/A	#N/A	#N/A	#N/A	#N/A	#N/A	0.475521	0.769715	#N/A	#N/A	#N/A	#N/A	#N/A	#N/A	#N/A	#N/A	#N/A	#N/A	#N/A	#N/A	#N/A	#N/A	#N/A	#N/A	#N/A	#N/A	#N/A	0.677488	#N/A	#N/A	#N/A	#N/A	#N/A	#N/A	#N/A	1.67534	#N/A	#N/A	#N/A	#N/A	0.980748	0.849207	14	ENSG00000163539	CLASP2	protein_coding	cytoplasmic linker associated protein 2 [Source:HGNC Symbol;Acc:HGNC:17078]
AUH	#N/A	#N/A	0.374676	0.476537	0.865673	0.83673	0.846078	0.511048	0.949704	#N/A	1.56768	#N/A	#N/A	#N/A	#N/A	#N/A	#N/A	#N/A	#N/A	#N/A	#N/A	#N/A	#N/A	#N/A	#N/A	#N/A	0.793576	#N/A	1.15098	#N/A	#N/A	#N/A	#N/A	#N/A	#N/A	#N/A	#N/A	#N/A	#N/A	#N/A	#N/A	#N/A	#N/A	#N/A	#N/A	#N/A	#N/A	#N/A	#N/A	#N/A	#N/A	#N/A	#N/A	#N/A	0.847627	#N/A	1.48028	0.717046	#N/A	#N/A	#N/A	0.612056	#N/A	14	ENSG00000148090	AUH	protein_coding	AU RNA binding methylglutaconyl-CoA hydratase [Source:HGNC Symbol;Acc:HGNC:890]
KANSL3	#N/A	#N/A	0.790439	#N/A	0.968788	1.19738	1.02004	0.608391	2.12355	#N/A	0.859193	#N/A	0.497391	#N/A	#N/A	#N/A	#N/A	#N/A	#N/A	#N/A	#N/A	#N/A	#N/A	#N/A	#N/A	#N/A	1.00694	0.717494	1.21874	#N/A	#N/A	#N/A	#N/A	#N/A	#N/A	#N/A	#N/A	#N/A	#N/A	#N/A	#N/A	#N/A	#N/A	#N/A	#N/A	#N/A	#N/A	#N/A	#N/A	#N/A	#N/A	#N/A	#N/A	#N/A	#N/A	#N/A	2.26011	1.16531	#N/A	#N/A	#N/A	0.780139	#N/A	14	ENSG00000114982	KANSL3	protein_coding	KAT8 regulatory NSL complex subunit 3 [Source:HGNC Symbol;Acc:HGNC:25473]
#258670	#N/A	#N/A	0.204803	0.176182	0.186968	0.149522	#N/A	0.162753	0.14372	#N/A	#N/A	#N/A	#N/A	#N/A	#N/A	#N/A	#N/A	#N/A	#N/A	#N/A	#N/A	#N/A	#N/A	#N/A	#N/A	#N/A	0.179993	0.153147	0.185523	#N/A	#N/A	#N/A	#N/A	#N/A	#N/A	#N/A	#N/A	#N/A	#N/A	#N/A	#N/A	#N/A	#N/A	#N/A	#N/A	#N/A	#N/A	#N/A	#N/A	#N/A	#N/A	0.394442	0.145053	0.10291	0.1338	#N/A	#N/A	#N/A	#N/A	#N/A	#N/A	0.132473	#N/A	14	ENSG00000258670		lncRNA	novel transcript, antisense to C14orf39
SRGAP3	#N/A	#N/A	2.67852	#N/A	1.30833	0.894448	0.467027	1.02902	0.659853	#N/A	#N/A	#N/A	#N/A	#N/A	#N/A	#N/A	#N/A	#N/A	#N/A	#N/A	#N/A	#N/A	#N/A	#N/A	#N/A	#N/A	#N/A	#N/A	#N/A	#N/A	#N/A	0.252904	#N/A	#N/A	#N/A	#N/A	#N/A	#N/A	#N/A	#N/A	#N/A	#N/A	#N/A	#N/A	#N/A	#N/A	#N/A	#N/A	#N/A	#N/A	#N/A	1.74259	#N/A	#N/A	0.57781	0.723351	0.140543	0.417323	0.65133	#N/A	#N/A	0.686615	#N/A	14	ENSG00000196220	SRGAP3	protein_coding	SLIT-ROBO Rho GTPase activating protein 3 [Source:HGNC Symbol;Acc:HGNC:19744]
BBOF1	#N/A	#N/A	0.930301	1.66374	1.20637	1.90407	#N/A	1.06695	#N/A	#N/A	0.585416	#N/A	#N/A	#N/A	#N/A	#N/A	#N/A	#N/A	#N/A	#N/A	#N/A	#N/A	#N/A	#N/A	#N/A	#N/A	2.54452	2.17486	2.58675	#N/A	#N/A	#N/A	#N/A	#N/A	#N/A	#N/A	#N/A	#N/A	#N/A	#N/A	#N/A	#N/A	#N/A	#N/A	0.903382	#N/A	#N/A	#N/A	#N/A	0.672947	#N/A	#N/A	#N/A	#N/A	#N/A	#N/A	#N/A	#N/A	0.921347	#N/A	0.975418	1.18707	#N/A	14	ENSG00000119636	BBOF1	protein_coding	basal body orientation factor 1 [Source:HGNC Symbol;Acc:HGNC:19855]
OSTN	#N/A	#N/A	#N/A	#N/A	#N/A	#N/A	#N/A	0.147957	#N/A	#N/A	#N/A	#N/A	#N/A	#N/A	#N/A	#N/A	#N/A	#N/A	#N/A	#N/A	#N/A	#N/A	#N/A	#N/A	#N/A	#N/A	#N/A	#N/A	#N/A	#N/A	#N/A	#N/A	#N/A	#N/A	0.121867	#N/A	#N/A	0.128773	0.144485	0.104118	1.4255	#N/A	0.492725	0.0860478	0.18159	#N/A	0.187741	#N/A	#N/A	0.0678952	0.172875	0.130015	0.101252	#N/A	#N/A	#N/A	#N/A	#N/A	#N/A	#N/A	#N/A	#N/A	#N/A	14	ENSG00000188729	OSTN	protein_coding	osteocrin [Source:HGNC Symbol;Acc:HGNC:29961]
#231740	#N/A	#N/A	0.162184	0.15207	#N/A	#N/A	#N/A	0.152025	#N/A	#N/A	#N/A	#N/A	0.108338	#N/A	#N/A	0.00870942	#N/A	#N/A	#N/A	#N/A	#N/A	#N/A	#N/A	#N/A	#N/A	#N/A	#N/A	#N/A	#N/A	#N/A	#N/A	#N/A	#N/A	#N/A	#N/A	#N/A	0.122196	#N/A	#N/A	0.115944	1.61853	0.108876	1.05789	#N/A	0.112752	#N/A	#N/A	#N/A	#N/A	0.156496	0.166511	#N/A	0.104252	#N/A	#N/A	#N/A	#N/A	#N/A	#N/A	#N/A	#N/A	#N/A	#N/A	14	ENSG00000231740		lncRNA	novel transcript
#283031	#N/A	#N/A	#N/A	#N/A	#N/A	0.17832	0.16865	0.176701	#N/A	0.377437	#N/A	#N/A	#N/A	#N/A	#N/A	#N/A	#N/A	#N/A	#N/A	#N/A	#N/A	#N/A	#N/A	#N/A	#N/A	#N/A	0.215142	#N/A	0.194984	#N/A	#N/A	#N/A	#N/A	#N/A	1.11241	0.109814	#N/A	1.56764	#N/A	0.978221	1.96406	0.45547	#N/A	#N/A	#N/A	#N/A	#N/A	#N/A	#N/A	#N/A	#N/A	#N/A	#N/A	#N/A	#N/A	#N/A	#N/A	#N/A	#N/A	#N/A	0.122814	0.161952	#N/A	14	ENSG00000283031		lncRNA	novel transcript
KRCC1	#N/A	#N/A	0.493167	#N/A	0.907282	#N/A	#N/A	0.694565	1.23164	#N/A	1.14814	0.877147	#N/A	#N/A	#N/A	#N/A	#N/A	#N/A	#N/A	#N/A	#N/A	#N/A	#N/A	#N/A	#N/A	#N/A	#N/A	#N/A	#N/A	#N/A	#N/A	#N/A	#N/A	#N/A	0.504235	#N/A	0.539401	0.533489	#N/A	#N/A	0.434927	0.637378	#N/A	#N/A	#N/A	#N/A	#N/A	#N/A	#N/A	#N/A	0.604467	#N/A	#N/A	#N/A	#N/A	1.00064	#N/A	0.986087	#N/A	#N/A	#N/A	#N/A	#N/A	14	ENSG00000172086	KRCC1	protein_coding	lysine rich coiled-coil 1 [Source:HGNC Symbol;Acc:HGNC:28039]
MANBA	#N/A	#N/A	0.564388	0.817373	#N/A	1.38282	1.20884	0.697925	1.67526	#N/A	1.0932	#N/A	#N/A	#N/A	#N/A	#N/A	#N/A	#N/A	#N/A	#N/A	#N/A	#N/A	#N/A	#N/A	#N/A	#N/A	#N/A	#N/A	#N/A	#N/A	#N/A	#N/A	#N/A	#N/A	#N/A	#N/A	#N/A	#N/A	0.511855	#N/A	#N/A	#N/A	0.494044	#N/A	#N/A	#N/A	#N/A	#N/A	#N/A	0.736589	#N/A	0.836393	#N/A	#N/A	1.34006	2.06215	#N/A	1.45164	#N/A	#N/A	#N/A	#N/A	#N/A	14	ENSG00000109323	MANBA	protein_coding	mannosidase beta [Source:HGNC Symbol;Acc:HGNC:6831]
TRIP11	#N/A	#N/A	0.470378	#N/A	#N/A	0.606815	#N/A	0.536193	1.21093	#N/A	1.61237	0.842987	#N/A	#N/A	#N/A	#N/A	#N/A	#N/A	#N/A	1.67205	#N/A	#N/A	#N/A	#N/A	#N/A	#N/A	0.738835	0.62065	#N/A	#N/A	#N/A	#N/A	#N/A	#N/A	#N/A	#N/A	#N/A	#N/A	#N/A	#N/A	#N/A	#N/A	#N/A	#N/A	#N/A	#N/A	#N/A	#N/A	#N/A	#N/A	#N/A	#N/A	#N/A	#N/A	#N/A	0.976075	1.51259	1.42006	0.782069	#N/A	#N/A	0.624865	#N/A	14	ENSG00000100815	TRIP11	protein_coding	thyroid hormone receptor interactor 11 [Source:HGNC Symbol;Acc:HGNC:12305]
DPY30	#N/A	#N/A	1.25264	1.13254	1.40616	0.825013	1.12701	0.858005	1.08902	#N/A	2.6776	1.56565	#N/A	#N/A	#N/A	#N/A	#N/A	#N/A	#N/A	#N/A	#N/A	#N/A	#N/A	#N/A	#N/A	#N/A	#N/A	1.02992	#N/A	#N/A	#N/A	#N/A	#N/A	#N/A	#N/A	#N/A	#N/A	#N/A	#N/A	#N/A	#N/A	#N/A	#N/A	#N/A	#N/A	#N/A	#N/A	#N/A	#N/A	#N/A	#N/A	#N/A	#N/A	#N/A	#N/A	#N/A	1.27825	1.57046	#N/A	#N/A	#N/A	1.02528	1.45051	14	ENSG00000162961	DPY30	protein_coding	dpy-30 histone methyltransferase complex regulatory subunit [Source:HGNC Symbol;Acc:HGNC:24590]
NCKAP5-AS1	#N/A	#N/A	0.1808	0.128588	#N/A	#N/A	#N/A	0.12877	#N/A	0.151918	#N/A	#N/A	#N/A	#N/A	#N/A	#N/A	#N/A	#N/A	#N/A	#N/A	#N/A	#N/A	#N/A	#N/A	#N/A	#N/A	#N/A	#N/A	#N/A	#N/A	#N/A	#N/A	#N/A	#N/A	#N/A	#N/A	0.123597	0.124319	0.18048	0.156056	#N/A	#N/A	0.159037	#N/A	0.138072	#N/A	0.15454	0.154515	#N/A	0.166146	#N/A	0.133576	#N/A	#N/A	#N/A	#N/A	#N/A	#N/A	#N/A	#N/A	#N/A	#N/A	#N/A	14	ENSG00000233729	NCKAP5-AS1	lncRNA	NCKAP5 antisense RNA 1 [Source:HGNC Symbol;Acc:HGNC:41246]
RNF6	#N/A	#N/A	1.08089	1.0225	0.930864	#N/A	0.993799	0.940704	0.904985	#N/A	#N/A	#N/A	#N/A	#N/A	0.655891	#N/A	#N/A	#N/A	#N/A	#N/A	#N/A	#N/A	#N/A	#N/A	#N/A	#N/A	#N/A	#N/A	#N/A	#N/A	#N/A	#N/A	0.91243	#N/A	#N/A	#N/A	0.770094	#N/A	#N/A	#N/A	#N/A	#N/A	#N/A	#N/A	#N/A	#N/A	#N/A	#N/A	#N/A	#N/A	#N/A	1.75431	1.57396	#N/A	#N/A	#N/A	#N/A	0.657336	0.737948	0.0981039	#N/A	#N/A	#N/A	14	ENSG00000127870	RNF6	protein_coding	ring finger protein 6 [Source:HGNC Symbol;Acc:HGNC:10069]
PTPRA	#N/A	#N/A	#N/A	#N/A	#N/A	0.71104	0.596875	0.387173	#N/A	#N/A	0.803485	#N/A	#N/A	#N/A	#N/A	#N/A	#N/A	#N/A	#N/A	#N/A	#N/A	#N/A	#N/A	#N/A	#N/A	#N/A	0.685639	0.844434	0.784078	#N/A	0.287179	#N/A	0.401853	0.497424	#N/A	#N/A	#N/A	#N/A	#N/A	#N/A	#N/A	0.368376	#N/A	#N/A	#N/A	#N/A	#N/A	0.261611	1.00695	#N/A	#N/A	#N/A	#N/A	#N/A	#N/A	#N/A	0.84791	#N/A	#N/A	#N/A	#N/A	#N/A	#N/A	14	ENSG00000132670	PTPRA	protein_coding	protein tyrosine phosphatase receptor type A [Source:HGNC Symbol;Acc:HGNC:9664]
TMEM9	#N/A	#N/A	0.129658	0.0946327	0.117537	0.113179	0.105362	0.0640715	#N/A	#N/A	0.107206	0.0914382	0.0797188	#N/A	#N/A	#N/A	#N/A	#N/A	#N/A	#N/A	#N/A	#N/A	#N/A	#N/A	#N/A	#N/A	#N/A	#N/A	#N/A	#N/A	#N/A	#N/A	#N/A	#N/A	#N/A	#N/A	#N/A	#N/A	#N/A	#N/A	#N/A	#N/A	#N/A	#N/A	#N/A	#N/A	#N/A	#N/A	#N/A	#N/A	#N/A	0.218894	#N/A	#N/A	#N/A	0.0701944	#N/A	0.0923767	#N/A	#N/A	#N/A	0.148568	0.116871	14	ENSG00000116857	TMEM9	protein_coding	transmembrane protein 9 [Source:HGNC Symbol;Acc:HGNC:18823]
LINC00658	#N/A	#N/A	0.103434	0.10356	0.0915425	#N/A	#N/A	0.0781553	#N/A	0.0346761	#N/A	#N/A	#N/A	#N/A	#N/A	#N/A	0.00952041	#N/A	#N/A	#N/A	#N/A	#N/A	#N/A	#N/A	#N/A	0.069267	0.101124	#N/A	#N/A	#N/A	0.0423468	#N/A	#N/A	#N/A	#N/A	#N/A	0.0538017	#N/A	#N/A	0.0148032	#N/A	#N/A	#N/A	0.0136791	#N/A	#N/A	#N/A	#N/A	#N/A	0.0672796	#N/A	#N/A	#N/A	#N/A	#N/A	#N/A	#N/A	#N/A	#N/A	#N/A	#N/A	0.0743139	#N/A	14	ENSG00000226995	LINC00658	lncRNA	long intergenic non-protein coding RNA 658 [Source:HGNC Symbol;Acc:HGNC:44315]
FAM234A	#N/A	#N/A	3.30446	1.11067	4.70832	2.17518	1.35711	0.816057	1.34214	#N/A	1.09721	#N/A	#N/A	#N/A	#N/A	#N/A	#N/A	#N/A	#N/A	#N/A	#N/A	#N/A	#N/A	#N/A	0.178655	#N/A	#N/A	#N/A	#N/A	#N/A	#N/A	#N/A	#N/A	#N/A	#N/A	#N/A	#N/A	#N/A	#N/A	#N/A	#N/A	#N/A	#N/A	#N/A	#N/A	#N/A	#N/A	#N/A	#N/A	#N/A	#N/A	1.80979	#N/A	#N/A	1.81868	#N/A	0.455993	2.94574	1.816	#N/A	#N/A	#N/A	#N/A	14	ENSG00000167930	FAM234A	protein_coding	family with sequence similarity 234 member A [Source:HGNC Symbol;Acc:HGNC:14163]
HOXC-AS3	#N/A	#N/A	0.169041	#N/A	#N/A	#N/A	#N/A	0.148489	#N/A	0.164848	#N/A	#N/A	#N/A	#N/A	#N/A	#N/A	#N/A	#N/A	#N/A	#N/A	#N/A	#N/A	#N/A	#N/A	#N/A	#N/A	0.171745	0.153638	0.15822	#N/A	#N/A	#N/A	#N/A	#N/A	#N/A	#N/A	0.541224	#N/A	0.68474	#N/A	#N/A	#N/A	1.237	#N/A	#N/A	#N/A	#N/A	0.902678	0.151107	0.540802	#N/A	0.169832	#N/A	#N/A	#N/A	#N/A	#N/A	#N/A	#N/A	#N/A	#N/A	0.125168	#N/A	14	ENSG00000251151	HOXC-AS3	lncRNA	HOXC cluster antisense RNA 3 [Source:HGNC Symbol;Acc:HGNC:43751]
EFCAB2	#N/A	#N/A	#N/A	0.627656	#N/A	0.973355	#N/A	0.487593	0.88395	#N/A	0.792895	#N/A	#N/A	#N/A	#N/A	#N/A	#N/A	#N/A	#N/A	#N/A	#N/A	#N/A	#N/A	#N/A	#N/A	#N/A	0.910659	1.19483	1.29375	#N/A	#N/A	#N/A	#N/A	#N/A	#N/A	#N/A	#N/A	#N/A	#N/A	#N/A	#N/A	#N/A	#N/A	#N/A	#N/A	#N/A	#N/A	#N/A	#N/A	#N/A	#N/A	0.50349	#N/A	#N/A	1.09008	#N/A	1.87969	2.26505	#N/A	#N/A	#N/A	1.87999	2.97227	14	ENSG00000203666	EFCAB2	protein_coding	EF-hand calcium binding domain 2 [Source:HGNC Symbol;Acc:HGNC:28166]
ZNF487	#N/A	#N/A	#N/A	#N/A	1.28666	#N/A	1.19913	0.951649	#N/A	0.828484	#N/A	#N/A	#N/A	#N/A	#N/A	#N/A	#N/A	#N/A	#N/A	0.0637833	#N/A	#N/A	#N/A	#N/A	#N/A	#N/A	#N/A	#N/A	#N/A	#N/A	#N/A	#N/A	#N/A	#N/A	#N/A	#N/A	#N/A	0.750168	#N/A	#N/A	#N/A	0.775937	0.715847	#N/A	0.852424	1.6135	#N/A	0.80551	#N/A	0.807073	0.724158	#N/A	#N/A	#N/A	#N/A	#N/A	#N/A	#N/A	#N/A	#N/A	1.1921	#N/A	#N/A	14	ENSG00000243660	ZNF487	protein_coding	zinc finger protein 487 [Source:HGNC Symbol;Acc:HGNC:23488]
LRRC66	#N/A	#N/A	#N/A	0.437285	0.24678	#N/A	#N/A	0.477317	#N/A	#N/A	#N/A	#N/A	#N/A	#N/A	#N/A	#N/A	0.0213183	#N/A	#N/A	#N/A	#N/A	#N/A	#N/A	#N/A	#N/A	#N/A	0.356533	0.208494	0.184927	#N/A	#N/A	#N/A	#N/A	#N/A	#N/A	#N/A	#N/A	#N/A	#N/A	#N/A	#N/A	#N/A	#N/A	#N/A	#N/A	#N/A	#N/A	#N/A	#N/A	#N/A	#N/A	2.0015	#N/A	0.124482	0.159775	0.101702	#N/A	0.109257	#N/A	#N/A	#N/A	0.162141	0.143914	14	ENSG00000188993	LRRC66	protein_coding	leucine rich repeat containing 66 [Source:HGNC Symbol;Acc:HGNC:34299]
#270071	#N/A	#N/A	2.76499	0.334394	0.270546	0.212102	#N/A	0.690704	0.164263	#N/A	#N/A	#N/A	#N/A	#N/A	#N/A	#N/A	#N/A	#N/A	#N/A	#N/A	#N/A	#N/A	#N/A	#N/A	#N/A	#N/A	0.488625	#N/A	0.215052	#N/A	#N/A	#N/A	#N/A	#N/A	#N/A	#N/A	#N/A	#N/A	#N/A	#N/A	#N/A	#N/A	#N/A	#N/A	#N/A	#N/A	#N/A	#N/A	#N/A	#N/A	#N/A	1.6782	0.496138	#N/A	0.174749	#N/A	#N/A	0.124602	#N/A	#N/A	#N/A	0.143721	0.134549	14	ENSG00000270071		lncRNA	novel transcript
SPAG6	#N/A	#N/A	#N/A	#N/A	#N/A	#N/A	#N/A	0.126749	#N/A	#N/A	#N/A	#N/A	#N/A	#N/A	#N/A	#N/A	#N/A	#N/A	#N/A	#N/A	#N/A	#N/A	#N/A	#N/A	#N/A	#N/A	#N/A	#N/A	0.16037	#N/A	#N/A	#N/A	#N/A	#N/A	0.779199	#N/A	0.796874	1.15947	0.648639	0.970974	1.28863	#N/A	1.54851	0.246305	0.236088	#N/A	1.07197	#N/A	#N/A	0.752807	1.00437	#N/A	#N/A	#N/A	#N/A	#N/A	#N/A	#N/A	#N/A	#N/A	#N/A	#N/A	#N/A	14	ENSG00000077327	SPAG6	protein_coding	sperm associated antigen 6 [Source:HGNC Symbol;Acc:HGNC:11215]
N4BP2L2	#N/A	#N/A	0.368906	#N/A	0.433281	0.685464	0.725922	#N/A	1.2479	#N/A	0.812252	#N/A	#N/A	#N/A	#N/A	#N/A	#N/A	#N/A	#N/A	0.965037	#N/A	#N/A	#N/A	#N/A	#N/A	#N/A	#N/A	#N/A	#N/A	#N/A	#N/A	#N/A	#N/A	#N/A	#N/A	#N/A	#N/A	#N/A	#N/A	#N/A	#N/A	#N/A	#N/A	#N/A	#N/A	#N/A	#N/A	#N/A	#N/A	#N/A	#N/A	0.431125	#N/A	0.478015	0.767466	1.14051	1.65807	1.672	0.541317	#N/A	#N/A	#N/A	#N/A	14	ENSG00000244754	N4BP2L2	protein_coding	NEDD4 binding protein 2 like 2 [Source:HGNC Symbol;Acc:HGNC:26916]
YME1L1	#N/A	#N/A	0.993389	0.577983	1.14952	1.04536	0.962473	#N/A	2.27353	#N/A	2.03331	0.92215	#N/A	#N/A	#N/A	#N/A	#N/A	#N/A	#N/A	#N/A	#N/A	#N/A	#N/A	#N/A	#N/A	#N/A	0.67634	#N/A	#N/A	#N/A	#N/A	#N/A	#N/A	#N/A	#N/A	#N/A	#N/A	#N/A	#N/A	#N/A	#N/A	#N/A	#N/A	#N/A	#N/A	#N/A	#N/A	#N/A	#N/A	#N/A	#N/A	0.501446	#N/A	#N/A	1.10995	#N/A	#N/A	2.08281	1.08722	#N/A	0.686696	#N/A	#N/A	14	ENSG00000136758	YME1L1	protein_coding	YME1 like 1 ATPase [Source:HGNC Symbol;Acc:HGNC:12843]
DECR1	#N/A	#N/A	1.26188	#N/A	1.31056	1.96657	0.881308	#N/A	1.97205	#N/A	3.38626	#N/A	#N/A	#N/A	#N/A	#N/A	#N/A	#N/A	#N/A	#N/A	#N/A	#N/A	#N/A	#N/A	#N/A	#N/A	#N/A	#N/A	#N/A	#N/A	#N/A	#N/A	#N/A	#N/A	#N/A	#N/A	#N/A	#N/A	#N/A	#N/A	#N/A	#N/A	#N/A	#N/A	#N/A	#N/A	#N/A	#N/A	#N/A	#N/A	#N/A	0.947246	0.669485	0.684963	1.72607	1.28921	1.23822	2.43736	1.05352	#N/A	#N/A	#N/A	#N/A	14	ENSG00000104325	DECR1	protein_coding	2,4-dienoyl-CoA reductase 1 [Source:HGNC Symbol;Acc:HGNC:2753]
CLCA4-AS1	#N/A	#N/A	0.185657	0.142089	#N/A	0.0996152	0.0893342	#N/A	0.145207	#N/A	#N/A	0.0959645	0.0952746	#N/A	#N/A	#N/A	#N/A	#N/A	#N/A	#N/A	#N/A	#N/A	#N/A	#N/A	#N/A	#N/A	#N/A	0.131705	0.134477	#N/A	0.157167	#N/A	#N/A	#N/A	#N/A	#N/A	#N/A	#N/A	#N/A	#N/A	#N/A	#N/A	#N/A	#N/A	#N/A	#N/A	#N/A	#N/A	#N/A	#N/A	#N/A	0.190383	0.0692478	0.0746483	#N/A	#N/A	#N/A	#N/A	#N/A	#N/A	0.0623044	#N/A	#N/A	14	ENSG00000236915	CLCA4-AS1	lncRNA	CLCA4 antisense RNA 1 [Source:HGNC Symbol;Acc:HGNC:54055]
RRAGC-DT	#N/A	#N/A	0.619084	0.805727	0.702333	1.16092	1.14909	#N/A	1.99171	0.795172	1.25389	#N/A	#N/A	#N/A	#N/A	#N/A	#N/A	#N/A	#N/A	#N/A	#N/A	#N/A	#N/A	#N/A	#N/A	#N/A	#N/A	#N/A	#N/A	#N/A	#N/A	#N/A	#N/A	#N/A	#N/A	0.989819	#N/A	#N/A	#N/A	#N/A	#N/A	#N/A	#N/A	0.551493	0.809514	#N/A	#N/A	#N/A	#N/A	0.716281	#N/A	#N/A	#N/A	#N/A	#N/A	#N/A	#N/A	#N/A	#N/A	#N/A	#N/A	1.0366	1.0761	14	ENSG00000228436	RRAGC-DT	lncRNA	RRAGC divergent transcript [Source:HGNC Symbol;Acc:HGNC:55793]
PCBD2	#N/A	#N/A	2.15834	0.934653	1.85886	2.6837	1.60038	#N/A	2.91883	#N/A	#N/A	#N/A	#N/A	#N/A	#N/A	#N/A	#N/A	#N/A	#N/A	#N/A	#N/A	#N/A	#N/A	#N/A	#N/A	#N/A	#N/A	#N/A	#N/A	#N/A	#N/A	#N/A	#N/A	#N/A	#N/A	#N/A	#N/A	#N/A	#N/A	#N/A	#N/A	#N/A	#N/A	#N/A	#N/A	#N/A	#N/A	#N/A	#N/A	#N/A	#N/A	1.68131	#N/A	1.1215	2.06781	2.20728	1.23797	3.06188	0.907592	#N/A	#N/A	#N/A	1.40398	14	ENSG00000132570	PCBD2	protein_coding	pterin-4 alpha-carbinolamine dehydratase 2 [Source:HGNC Symbol;Acc:HGNC:24474]
USP3-AS1	#N/A	#N/A	0.934638	#N/A	0.980002	1.43952	1.43062	#N/A	1.52468	#N/A	0.994117	#N/A	0.965224	#N/A	#N/A	#N/A	#N/A	#N/A	#N/A	#N/A	#N/A	#N/A	#N/A	#N/A	#N/A	#N/A	#N/A	#N/A	#N/A	#N/A	#N/A	1.23734	#N/A	#N/A	#N/A	1.34698	0.697278	0.507561	#N/A	#N/A	#N/A	#N/A	#N/A	#N/A	#N/A	#N/A	#N/A	#N/A	#N/A	#N/A	#N/A	#N/A	#N/A	#N/A	#N/A	#N/A	1.20083	#N/A	1.34892	0.63708	#N/A	#N/A	#N/A	14	ENSG00000259248	USP3-AS1	lncRNA	USP3 antisense RNA 1 [Source:HGNC Symbol;Acc:HGNC:44140]
BDNF-AS	#N/A	#N/A	0.898794	#N/A	1.50278	1.6544	1.99365	#N/A	1.42628	#N/A	#N/A	#N/A	#N/A	#N/A	#N/A	#N/A	#N/A	#N/A	#N/A	#N/A	#N/A	#N/A	#N/A	#N/A	#N/A	1.6533	1.11075	1.10334	2.60335	#N/A	#N/A	#N/A	#N/A	#N/A	#N/A	#N/A	#N/A	#N/A	#N/A	#N/A	#N/A	#N/A	#N/A	#N/A	#N/A	#N/A	#N/A	#N/A	#N/A	0.61029	#N/A	0.686353	#N/A	#N/A	1.54049	#N/A	#N/A	#N/A	#N/A	#N/A	#N/A	1.56023	1.21773	14	ENSG00000245573	BDNF-AS	lncRNA	BDNF antisense RNA [Source:HGNC Symbol;Acc:HGNC:20608]
TDRD3	#N/A	#N/A	#N/A	#N/A	0.70531	1.2374	0.755394	#N/A	1.08043	#N/A	1.01823	#N/A	#N/A	#N/A	#N/A	#N/A	#N/A	#N/A	#N/A	#N/A	#N/A	#N/A	#N/A	#N/A	#N/A	#N/A	0.480568	0.599176	0.855527	#N/A	#N/A	#N/A	#N/A	#N/A	#N/A	#N/A	#N/A	#N/A	#N/A	#N/A	#N/A	#N/A	#N/A	#N/A	#N/A	#N/A	#N/A	#N/A	#N/A	#N/A	#N/A	0.568478	0.508299	#N/A	1.53683	0.688769	#N/A	1.79272	#N/A	#N/A	#N/A	#N/A	0.817874	14	ENSG00000083544	TDRD3	protein_coding	tudor domain containing 3 [Source:HGNC Symbol;Acc:HGNC:20612]
ERMAP	#N/A	#N/A	1.07767	1.69458	2.09278	1.19954	#N/A	#N/A	0.959918	#N/A	#N/A	#N/A	#N/A	#N/A	#N/A	#N/A	#N/A	#N/A	#N/A	#N/A	#N/A	#N/A	#N/A	#N/A	#N/A	#N/A	#N/A	#N/A	#N/A	#N/A	#N/A	#N/A	#N/A	#N/A	#N/A	#N/A	#N/A	#N/A	#N/A	#N/A	#N/A	#N/A	0.778474	#N/A	1.06295	#N/A	#N/A	0.7096	#N/A	0.893903	#N/A	1.03144	#N/A	#N/A	#N/A	0.627921	#N/A	0.671926	#N/A	#N/A	#N/A	0.78782	0.670163	14	ENSG00000164010	ERMAP	protein_coding	erythroblast membrane associated protein (Scianna blood group) [Source:HGNC Symbol;Acc:HGNC:15743]
CCNB1IP1	#N/A	#N/A	1.3986	0.844623	1.88735	1.18317	1.3007	#N/A	1.2789	#N/A	0.678417	#N/A	1.01193	#N/A	#N/A	#N/A	#N/A	#N/A	#N/A	#N/A	#N/A	#N/A	#N/A	#N/A	#N/A	#N/A	#N/A	#N/A	1.01611	#N/A	#N/A	#N/A	#N/A	#N/A	#N/A	#N/A	#N/A	#N/A	#N/A	#N/A	#N/A	#N/A	#N/A	#N/A	#N/A	#N/A	#N/A	#N/A	#N/A	#N/A	#N/A	#N/A	#N/A	#N/A	#N/A	0.858343	#N/A	0.882345	0.735825	#N/A	#N/A	1.24387	0.981014	14	ENSG00000100814	CCNB1IP1	protein_coding	cyclin B1 interacting protein 1 [Source:HGNC Symbol;Acc:HGNC:19437]
WDR81#167716	#N/A	#N/A	#N/A	1.14756	#N/A	#N/A	#N/A	#N/A	0.828821	0.7381	#N/A	#N/A	#N/A	#N/A	#N/A	#N/A	#N/A	#N/A	#N/A	#N/A	#N/A	#N/A	#N/A	#N/A	#N/A	#N/A	#N/A	#N/A	#N/A	#N/A	0.725583	#N/A	#N/A	#N/A	0.78546	0.926315	0.768433	0.770988	#N/A	#N/A	#N/A	0.712689	#N/A	#N/A	1.04441	#N/A	#N/A	0.841413	1.01135	#N/A	1.05465	#N/A	#N/A	#N/A	#N/A	#N/A	#N/A	0.490113	#N/A	#N/A	#N/A	#N/A	#N/A	14	ENSG00000167716	WDR81	protein_coding	WD repeat domain 81 [Source:HGNC Symbol;Acc:HGNC:26600]
C6orf62	#N/A	#N/A	#N/A	#N/A	0.740187	#N/A	0.895479	#N/A	1.08164	#N/A	1.97204	1.20975	#N/A	#N/A	#N/A	#N/A	#N/A	#N/A	#N/A	#N/A	#N/A	#N/A	#N/A	#N/A	#N/A	#N/A	#N/A	#N/A	#N/A	#N/A	#N/A	#N/A	#N/A	#N/A	#N/A	#N/A	0.553611	#N/A	#N/A	#N/A	#N/A	#N/A	#N/A	0.508294	#N/A	#N/A	#N/A	0.461367	0.966366	#N/A	#N/A	0.544887	0.617025	#N/A	#N/A	0.98907	1.48768	1.96261	#N/A	#N/A	#N/A	#N/A	#N/A	14	ENSG00000112308	C6orf62	protein_coding	chromosome 6 open reading frame 62 [Source:HGNC Symbol;Acc:HGNC:20998]
CLIP1	#N/A	#N/A	1.12916	0.563813	1.12157	1.49064	1.09983	#N/A	0.939386	#N/A	#N/A	#N/A	#N/A	#N/A	#N/A	#N/A	#N/A	#N/A	#N/A	#N/A	#N/A	#N/A	#N/A	#N/A	#N/A	#N/A	#N/A	#N/A	#N/A	#N/A	#N/A	#N/A	#N/A	#N/A	#N/A	#N/A	#N/A	#N/A	#N/A	#N/A	#N/A	#N/A	#N/A	#N/A	#N/A	#N/A	#N/A	#N/A	#N/A	#N/A	#N/A	2.11328	#N/A	#N/A	4.13229	1.76969	1.66254	3.29849	1.13509	#N/A	#N/A	1.0758	0.937234	14	ENSG00000130779	CLIP1	protein_coding	CAP-Gly domain containing linker protein 1 [Source:HGNC Symbol;Acc:HGNC:10461]
SLC29A1	#N/A	#N/A	2.18593	1.02421	1.57445	1.00766	1.29325	#N/A	0.875624	#N/A	0.573718	#N/A	#N/A	#N/A	#N/A	#N/A	#N/A	#N/A	#N/A	#N/A	#N/A	#N/A	#N/A	#N/A	#N/A	#N/A	1.92321	1.74449	2.28641	#N/A	#N/A	#N/A	#N/A	#N/A	#N/A	#N/A	#N/A	#N/A	#N/A	#N/A	#N/A	#N/A	#N/A	#N/A	#N/A	#N/A	#N/A	#N/A	#N/A	#N/A	#N/A	0.799688	0.906562	#N/A	#N/A	#N/A	#N/A	#N/A	#N/A	#N/A	#N/A	1.66452	0.995045	14	ENSG00000112759	SLC29A1	protein_coding	solute carrier family 29 member 1 (Augustine blood group) [Source:HGNC Symbol;Acc:HGNC:11003]
EFTUD2	#N/A	#N/A	#N/A	#N/A	0.755352	#N/A	0.949467	#N/A	#N/A	0.760522	1.24599	#N/A	#N/A	#N/A	#N/A	#N/A	#N/A	#N/A	#N/A	#N/A	#N/A	#N/A	#N/A	#N/A	#N/A	#N/A	#N/A	#N/A	#N/A	#N/A	#N/A	#N/A	#N/A	#N/A	0.535184	#N/A	0.689431	0.581554	#N/A	#N/A	#N/A	0.74047	#N/A	#N/A	0.576844	#N/A	0.528496	#N/A	1.26826	#N/A	0.559293	#N/A	#N/A	#N/A	#N/A	#N/A	0.963374	#N/A	#N/A	0.380767	#N/A	#N/A	#N/A	14	ENSG00000108883	EFTUD2	protein_coding	elongation factor Tu GTP binding domain containing 2 [Source:HGNC Symbol;Acc:HGNC:30858]
POGLUT2	#N/A	#N/A	#N/A	#N/A	#N/A	#N/A	#N/A	#N/A	#N/A	0.163303	#N/A	#N/A	#N/A	#N/A	#N/A	#N/A	#N/A	#N/A	#N/A	#N/A	#N/A	#N/A	#N/A	#N/A	#N/A	#N/A	0.167309	#N/A	0.165954	#N/A	#N/A	#N/A	#N/A	#N/A	#N/A	#N/A	0.356741	1.06954	0.872309	1.18565	1.37683	#N/A	1.64639	#N/A	0.150402	0.131923	1.37112	#N/A	#N/A	1.10552	1.09631	#N/A	#N/A	#N/A	#N/A	#N/A	#N/A	#N/A	#N/A	#N/A	#N/A	#N/A	#N/A	14	ENSG00000134901	POGLUT2	protein_coding	protein O-glucosyltransferase 2 [Source:HGNC Symbol;Acc:HGNC:19350]
#261526	#N/A	#N/A	#N/A	#N/A	#N/A	#N/A	#N/A	#N/A	#N/A	0.486131	#N/A	#N/A	#N/A	#N/A	#N/A	#N/A	#N/A	#N/A	#N/A	#N/A	#N/A	#N/A	#N/A	#N/A	#N/A	#N/A	#N/A	#N/A	#N/A	#N/A	#N/A	#N/A	#N/A	#N/A	1.46726	#N/A	1.71752	1.25672	1.41549	1.28544	1.64501	#N/A	#N/A	0.488053	0.608365	#N/A	1.16541	1.34286	0.17722	1.03606	1.29176	#N/A	#N/A	#N/A	#N/A	#N/A	#N/A	#N/A	#N/A	#N/A	#N/A	#N/A	#N/A	14	ENSG00000261526		lncRNA	novel transcript
CPOX	#N/A	#N/A	0.796732	1.33444	#N/A	#N/A	#N/A	#N/A	#N/A	0.968379	#N/A	#N/A	#N/A	#N/A	#N/A	#N/A	#N/A	#N/A	#N/A	#N/A	#N/A	#N/A	#N/A	#N/A	#N/A	#N/A	#N/A	#N/A	#N/A	#N/A	#N/A	#N/A	#N/A	#N/A	#N/A	#N/A	0.909354	#N/A	0.946807	#N/A	0.704147	#N/A	0.693362	0.897231	0.764017	1.0153	0.736238	1.12006	#N/A	0.719929	0.728421	#N/A	#N/A	#N/A	#N/A	#N/A	#N/A	#N/A	#N/A	#N/A	#N/A	#N/A	#N/A	14	ENSG00000080819	CPOX	protein_coding	coproporphyrinogen oxidase [Source:HGNC Symbol;Acc:HGNC:2321]
ZNF254	#N/A	#N/A	#N/A	#N/A	#N/A	#N/A	0.996771	#N/A	#N/A	0.503508	#N/A	#N/A	#N/A	#N/A	#N/A	#N/A	#N/A	#N/A	#N/A	#N/A	#N/A	#N/A	#N/A	#N/A	#N/A	#N/A	#N/A	#N/A	#N/A	#N/A	#N/A	#N/A	#N/A	#N/A	#N/A	1.34964	0.749457	#N/A	0.945726	0.513153	#N/A	#N/A	1.05381	0.612935	1.49336	#N/A	0.677764	0.702461	0.995018	1.51996	#N/A	#N/A	#N/A	#N/A	#N/A	#N/A	#N/A	#N/A	#N/A	#N/A	#N/A	0.859703	#N/A	14	ENSG00000213096	ZNF254	protein_coding	zinc finger protein 254 [Source:HGNC Symbol;Acc:HGNC:13047]
#238142	#N/A	#N/A	#N/A	#N/A	#N/A	#N/A	#N/A	#N/A	#N/A	0.074547	#N/A	#N/A	#N/A	#N/A	#N/A	#N/A	#N/A	#N/A	#N/A	#N/A	#N/A	#N/A	#N/A	#N/A	#N/A	#N/A	#N/A	#N/A	#N/A	#N/A	#N/A	#N/A	#N/A	#N/A	0.232685	#N/A	0.145389	0.282122	0.193961	0.279906	#N/A	#N/A	0.964055	0.132044	0.0938541	#N/A	0.635856	0.273452	#N/A	0.268326	0.269825	#N/A	#N/A	#N/A	#N/A	#N/A	#N/A	#N/A	#N/A	#N/A	#N/A	0.0815696	#N/A	14	ENSG00000238142		lncRNA	novel transcript
CCDC40	#N/A	#N/A	#N/A	#N/A	#N/A	#N/A	#N/A	#N/A	#N/A	0.630648	#N/A	#N/A	#N/A	#N/A	#N/A	#N/A	#N/A	#N/A	#N/A	#N/A	#N/A	#N/A	#N/A	#N/A	#N/A	#N/A	#N/A	0.192598	#N/A	#N/A	#N/A	#N/A	#N/A	#N/A	#N/A	#N/A	1.09965	1.15893	1.8688	1.45779	0.826671	#N/A	2.30703	#N/A	1.14308	#N/A	1.60367	0.961403	#N/A	2.20571	1.26639	#N/A	#N/A	#N/A	#N/A	#N/A	#N/A	#N/A	#N/A	#N/A	#N/A	#N/A	0.107525	14	ENSG00000141519	CCDC40	protein_coding	coiled-coil domain containing 40 [Source:HGNC Symbol;Acc:HGNC:26090]
PARP11	#N/A	#N/A	#N/A	#N/A	#N/A	#N/A	#N/A	#N/A	#N/A	0.62275	1.27178	#N/A	#N/A	#N/A	#N/A	#N/A	#N/A	#N/A	#N/A	#N/A	#N/A	#N/A	#N/A	#N/A	#N/A	#N/A	#N/A	#N/A	#N/A	#N/A	#N/A	#N/A	#N/A	#N/A	#N/A	1.09624	0.601828	#N/A	0.803617	0.627074	0.52772	#N/A	0.601453	0.518948	0.648387	#N/A	0.541207	0.546834	#N/A	0.670031	0.522846	#N/A	#N/A	#N/A	#N/A	#N/A	#N/A	#N/A	#N/A	#N/A	#N/A	#N/A	#N/A	14	ENSG00000111224	PARP11	protein_coding	poly(ADP-ribose) polymerase family member 11 [Source:HGNC Symbol;Acc:HGNC:1186]
DPP7	#N/A	#N/A	0.859367	#N/A	1.03759	1.20797	#N/A	#N/A	#N/A	#N/A	1.86264	1.43438	#N/A	#N/A	#N/A	#N/A	0.809314	#N/A	#N/A	#N/A	#N/A	#N/A	#N/A	#N/A	#N/A	#N/A	#N/A	#N/A	#N/A	#N/A	#N/A	#N/A	#N/A	0.758729	#N/A	#N/A	#N/A	#N/A	#N/A	#N/A	#N/A	#N/A	#N/A	#N/A	#N/A	#N/A	#N/A	#N/A	1.01655	#N/A	#N/A	1.52129	1.65537	1.40555	#N/A	1.38974	0.965679	2.69453	#N/A	#N/A	#N/A	#N/A	#N/A	14	ENSG00000176978	DPP7	protein_coding	dipeptidyl peptidase 7 [Source:HGNC Symbol;Acc:HGNC:14892]
TPD52L2	#N/A	#N/A	#N/A	#N/A	#N/A	#N/A	#N/A	#N/A	#N/A	#N/A	0.644204	#N/A	#N/A	#N/A	#N/A	#N/A	#N/A	#N/A	#N/A	#N/A	#N/A	#N/A	#N/A	#N/A	#N/A	#N/A	#N/A	#N/A	#N/A	#N/A	#N/A	#N/A	#N/A	#N/A	0.787887	#N/A	1.50065	1.10808	1.13829	1.06565	1.10083	1.22131	1.11799	#N/A	#N/A	#N/A	0.842892	0.790495	1.05307	1.1533	1.33147	#N/A	#N/A	#N/A	#N/A	#N/A	#N/A	#N/A	#N/A	#N/A	#N/A	#N/A	#N/A	14	ENSG00000101150	TPD52L2	protein_coding	TPD52 like 2 [Source:HGNC Symbol;Acc:HGNC:12007]
DYNC1LI2	#N/A	#N/A	#N/A	#N/A	#N/A	#N/A	#N/A	#N/A	#N/A	#N/A	0.983584	#N/A	#N/A	#N/A	#N/A	#N/A	#N/A	#N/A	#N/A	#N/A	#N/A	#N/A	#N/A	#N/A	#N/A	1.06973	0.661822	0.72723	0.800764	#N/A	#N/A	#N/A	#N/A	#N/A	0.374118	#N/A	0.460863	#N/A	#N/A	#N/A	#N/A	0.523904	#N/A	#N/A	#N/A	0.507794	#N/A	#N/A	1.35486	#N/A	#N/A	#N/A	#N/A	#N/A	#N/A	0.805908	#N/A	0.905716	#N/A	#N/A	#N/A	0.762304	1.24247	14	ENSG00000135720	DYNC1LI2	protein_coding	dynein cytoplasmic 1 light intermediate chain 2 [Source:HGNC Symbol;Acc:HGNC:2966]
BHLHE40	#N/A	#N/A	#N/A	#N/A	#N/A	#N/A	0.376315	#N/A	#N/A	#N/A	0.202774	0.196093	#N/A	#N/A	#N/A	#N/A	#N/A	#N/A	#N/A	#N/A	#N/A	#N/A	#N/A	#N/A	#N/A	#N/A	0.86353	0.793029	0.71651	#N/A	#N/A	#N/A	0.408895	#N/A	#N/A	#N/A	#N/A	#N/A	#N/A	#N/A	#N/A	#N/A	#N/A	#N/A	#N/A	#N/A	#N/A	#N/A	#N/A	#N/A	#N/A	4.92363	1.17504	0.246826	0.265116	0.164819	#N/A	0.229623	#N/A	#N/A	0.521011	#N/A	#N/A	14	ENSG00000134107	BHLHE40	protein_coding	basic helix-loop-helix family member e40 [Source:HGNC Symbol;Acc:HGNC:1046]
AAMDC	#N/A	#N/A	1.80797	#N/A	1.40636	1.0409	#N/A	#N/A	#N/A	#N/A	0.593817	#N/A	#N/A	#N/A	#N/A	#N/A	#N/A	#N/A	#N/A	#N/A	#N/A	#N/A	#N/A	#N/A	#N/A	#N/A	1.06804	2.11125	1.21988	#N/A	#N/A	#N/A	#N/A	#N/A	#N/A	#N/A	#N/A	#N/A	#N/A	#N/A	#N/A	#N/A	#N/A	#N/A	#N/A	#N/A	#N/A	#N/A	#N/A	#N/A	#N/A	2.22952	#N/A	#N/A	1.46404	0.568431	0.248272	#N/A	1.3304	0.166342	#N/A	#N/A	0.664864	14	ENSG00000087884	AAMDC	protein_coding	adipogenesis associated Mth938 domain containing [Source:HGNC Symbol;Acc:HGNC:30205]
CEP152	#N/A	#N/A	#N/A	#N/A	#N/A	#N/A	#N/A	#N/A	#N/A	#N/A	0.134574	#N/A	#N/A	#N/A	#N/A	#N/A	#N/A	#N/A	#N/A	#N/A	#N/A	#N/A	#N/A	#N/A	#N/A	#N/A	#N/A	#N/A	#N/A	#N/A	#N/A	#N/A	#N/A	#N/A	2.01993	#N/A	#N/A	1.21446	#N/A	1.2354	1.29901	1.06503	#N/A	0.914812	#N/A	0.803542	#N/A	#N/A	#N/A	#N/A	1.71829	0.944284	#N/A	0.202835	0.246358	0.118782	#N/A	#N/A	#N/A	#N/A	0.292393	#N/A	#N/A	14	ENSG00000103995	CEP152	protein_coding	centrosomal protein 152 [Source:HGNC Symbol;Acc:HGNC:29298]
SLC25A15	#N/A	#N/A	1.22093	#N/A	#N/A	#N/A	#N/A	#N/A	#N/A	#N/A	0.325282	0.381346	#N/A	#N/A	#N/A	#N/A	#N/A	#N/A	#N/A	#N/A	#N/A	#N/A	#N/A	#N/A	#N/A	#N/A	1.1512	#N/A	0.831706	#N/A	#N/A	#N/A	#N/A	#N/A	#N/A	#N/A	0.986226	#N/A	#N/A	#N/A	#N/A	#N/A	0.846121	1.04724	1.35716	1.04856	0.866825	1.11975	#N/A	1.07176	0.829879	#N/A	#N/A	#N/A	#N/A	#N/A	#N/A	#N/A	#N/A	#N/A	#N/A	#N/A	#N/A	14	ENSG00000102743	SLC25A15	protein_coding	solute carrier family 25 member 15 [Source:HGNC Symbol;Acc:HGNC:10985]
ZNF622	#N/A	#N/A	#N/A	#N/A	#N/A	#N/A	#N/A	#N/A	#N/A	#N/A	0.140556	#N/A	#N/A	#N/A	#N/A	#N/A	#N/A	#N/A	#N/A	#N/A	#N/A	#N/A	#N/A	#N/A	#N/A	#N/A	#N/A	0.191749	#N/A	#N/A	#N/A	#N/A	#N/A	#N/A	0.973227	0.109401	1.76421	1.00222	1.70488	1.17114	0.906478	#N/A	1.43922	#N/A	#N/A	#N/A	1.06304	1.03839	#N/A	1.37124	0.961879	#N/A	#N/A	#N/A	#N/A	#N/A	#N/A	#N/A	#N/A	#N/A	#N/A	#N/A	#N/A	14	ENSG00000173545	ZNF622	protein_coding	zinc finger protein 622 [Source:HGNC Symbol;Acc:HGNC:30958]
HMGN4	#N/A	#N/A	#N/A	#N/A	#N/A	#N/A	#N/A	#N/A	#N/A	#N/A	#N/A	0.814003	#N/A	#N/A	#N/A	#N/A	#N/A	#N/A	#N/A	#N/A	#N/A	#N/A	#N/A	#N/A	#N/A	#N/A	#N/A	#N/A	#N/A	#N/A	#N/A	#N/A	#N/A	#N/A	0.917737	#N/A	1.777	0.809568	1.65003	0.93457	0.761749	#N/A	1.13733	0.973472	1.00713	#N/A	0.923032	1.06817	#N/A	1.14756	0.716446	#N/A	#N/A	#N/A	#N/A	#N/A	#N/A	#N/A	#N/A	#N/A	#N/A	#N/A	#N/A	14	ENSG00000182952	HMGN4	protein_coding	high mobility group nucleosomal binding domain 4 [Source:HGNC Symbol;Acc:HGNC:4989]
ZYX#159840	#N/A	#N/A	#N/A	#N/A	#N/A	#N/A	#N/A	#N/A	#N/A	#N/A	#N/A	0.431089	#N/A	#N/A	#N/A	#N/A	#N/A	#N/A	#N/A	#N/A	#N/A	#N/A	#N/A	#N/A	#N/A	#N/A	#N/A	#N/A	#N/A	#N/A	#N/A	#N/A	#N/A	#N/A	1.10882	#N/A	1.26071	0.923429	1.13351	1.43865	1.00359	1.0831	0.804842	#N/A	0.783137	#N/A	0.829666	0.871417	#N/A	0.796431	1.10951	#N/A	#N/A	#N/A	#N/A	#N/A	#N/A	#N/A	#N/A	#N/A	#N/A	#N/A	#N/A	14	ENSG00000159840	ZYX	protein_coding	zyxin [Source:HGNC Symbol;Acc:HGNC:13200]
TRAPPC6A	#N/A	#N/A	#N/A	#N/A	0.120033	#N/A	#N/A	#N/A	#N/A	#N/A	#N/A	0.104088	#N/A	#N/A	#N/A	#N/A	#N/A	#N/A	#N/A	#N/A	#N/A	#N/A	#N/A	#N/A	#N/A	#N/A	#N/A	#N/A	#N/A	#N/A	#N/A	#N/A	#N/A	#N/A	0.322323	#N/A	0.716584	0.392721	1.01132	0.613274	#N/A	#N/A	1.03374	0.649618	0.398573	#N/A	0.411574	0.634284	#N/A	0.969022	0.438607	#N/A	#N/A	#N/A	#N/A	#N/A	#N/A	#N/A	#N/A	#N/A	#N/A	#N/A	#N/A	14	ENSG00000007255	TRAPPC6A	protein_coding	trafficking protein particle complex subunit 6A [Source:HGNC Symbol;Acc:HGNC:23069]
IQCB1	#N/A	#N/A	#N/A	#N/A	#N/A	#N/A	#N/A	#N/A	#N/A	#N/A	#N/A	0.992824	#N/A	#N/A	#N/A	#N/A	#N/A	#N/A	#N/A	#N/A	#N/A	#N/A	#N/A	#N/A	#N/A	#N/A	#N/A	#N/A	#N/A	#N/A	#N/A	#N/A	#N/A	#N/A	0.443492	1.1239	#N/A	0.444287	0.439269	0.430987	0.421331	0.508176	#N/A	0.525918	0.432847	0.702805	#N/A	0.495056	0.913635	#N/A	#N/A	#N/A	#N/A	#N/A	#N/A	#N/A	#N/A	#N/A	#N/A	#N/A	0.755166	#N/A	#N/A	14	ENSG00000173226	IQCB1	protein_coding	IQ motif containing B1 [Source:HGNC Symbol;Acc:HGNC:28949]
#251171	#N/A	#N/A	#N/A	#N/A	#N/A	#N/A	#N/A	#N/A	#N/A	#N/A	#N/A	0.318064	#N/A	#N/A	#N/A	#N/A	#N/A	#N/A	#N/A	#N/A	#N/A	#N/A	#N/A	#N/A	#N/A	#N/A	0.928697	0.742888	0.594086	#N/A	#N/A	#N/A	#N/A	#N/A	0.840767	#N/A	1.06047	0.874383	#N/A	0.955261	#N/A	1.1527	#N/A	1.06157	0.926353	#N/A	0.917862	0.777046	#N/A	0.776524	#N/A	#N/A	#N/A	#N/A	#N/A	#N/A	#N/A	#N/A	#N/A	#N/A	#N/A	#N/A	#N/A	14	ENSG00000251171		lncRNA	novel transcript
MYH8	#N/A	#N/A	0.172745	0.146294	0.126204	0.101349	0.0948491	#N/A	#N/A	#N/A	#N/A	#N/A	0.0654609	#N/A	#N/A	#N/A	#N/A	#N/A	#N/A	#N/A	#N/A	#N/A	#N/A	#N/A	#N/A	#N/A	#N/A	#N/A	0.120428	#N/A	#N/A	#N/A	#N/A	#N/A	0.177683	#N/A	#N/A	0.359164	#N/A	#N/A	#N/A	#N/A	#N/A	#N/A	#N/A	#N/A	#N/A	#N/A	#N/A	#N/A	#N/A	0.132675	0.0800053	0.0667871	0.0815553	#N/A	#N/A	0.0631622	#N/A	#N/A	#N/A	#N/A	#N/A	14	ENSG00000133020	MYH8	protein_coding	myosin heavy chain 8 [Source:HGNC Symbol;Acc:HGNC:7578]
#285796	#N/A	#N/A	1.30957	0.786433	0.499983	0.376153	#N/A	#N/A	#N/A	#N/A	#N/A	#N/A	#N/A	#N/A	#N/A	#N/A	#N/A	#N/A	#N/A	#N/A	#N/A	#N/A	#N/A	#N/A	#N/A	0.346719	#N/A	#N/A	#N/A	#N/A	#N/A	#N/A	#N/A	#N/A	0.78901	#N/A	#N/A	0.854281	#N/A	#N/A	#N/A	#N/A	#N/A	0.730585	1.49407	#N/A	0.735959	0.731156	#N/A	0.840391	#N/A	#N/A	#N/A	#N/A	#N/A	#N/A	#N/A	#N/A	#N/A	#N/A	#N/A	0.393853	0.317066	14	ENSG00000285796		lncRNA	novel transcript
MOCOS	#N/A	#N/A	0.125849	#N/A	#N/A	0.119232	#N/A	#N/A	#N/A	#N/A	#N/A	#N/A	#N/A	#N/A	#N/A	#N/A	#N/A	#N/A	#N/A	#N/A	#N/A	#N/A	#N/A	#N/A	#N/A	#N/A	#N/A	#N/A	#N/A	#N/A	#N/A	#N/A	#N/A	#N/A	0.287417	#N/A	0.301541	#N/A	0.628564	0.245075	#N/A	0.140978	1.1799	0.119198	0.170273	#N/A	0.607263	0.35133	#N/A	0.392641	0.490737	#N/A	#N/A	#N/A	#N/A	#N/A	#N/A	#N/A	#N/A	#N/A	#N/A	#N/A	#N/A	14	ENSG00000075643	MOCOS	protein_coding	molybdenum cofactor sulfurase [Source:HGNC Symbol;Acc:HGNC:18234]
DCX	#N/A	#N/A	0.0497874	#N/A	#N/A	#N/A	#N/A	#N/A	#N/A	#N/A	#N/A	#N/A	#N/A	#N/A	#N/A	#N/A	#N/A	#N/A	#N/A	#N/A	#N/A	#N/A	#N/A	#N/A	#N/A	#N/A	#N/A	#N/A	#N/A	#N/A	#N/A	#N/A	#N/A	#N/A	0.0304543	#N/A	0.043943	0.053207	0.0310006	0.0748029	0.0213133	0.0644724	0.0286651	#N/A	#N/A	0.0501104	0.0781733	0.041078	#N/A	0.0324908	0.029981	#N/A	#N/A	#N/A	#N/A	#N/A	#N/A	#N/A	#N/A	#N/A	#N/A	#N/A	#N/A	14	ENSG00000077279	DCX	protein_coding	doublecortin [Source:HGNC Symbol;Acc:HGNC:2714]
PAF1	#N/A	#N/A	0.0553326	#N/A	0.068257	#N/A	#N/A	#N/A	#N/A	#N/A	#N/A	#N/A	#N/A	#N/A	#N/A	#N/A	#N/A	#N/A	#N/A	#N/A	#N/A	#N/A	#N/A	#N/A	#N/A	#N/A	#N/A	#N/A	#N/A	#N/A	#N/A	#N/A	#N/A	#N/A	0.0523702	#N/A	0.0608851	0.0579621	0.0259359	#N/A	0.0653837	0.0704978	0.0486286	0.0768232	0.0745912	#N/A	0.0143652	0.034987	#N/A	0.0855788	#N/A	#N/A	#N/A	#N/A	#N/A	#N/A	#N/A	#N/A	#N/A	#N/A	#N/A	#N/A	#N/A	14	ENSG00000006712	PAF1	protein_coding	PAF1 homolog, Paf1/RNA polymerase II complex component [Source:HGNC Symbol;Acc:HGNC:25459]
DACT3	#N/A	#N/A	#N/A	0.151693	#N/A	#N/A	#N/A	#N/A	#N/A	#N/A	#N/A	#N/A	#N/A	#N/A	#N/A	#N/A	#N/A	#N/A	#N/A	#N/A	#N/A	#N/A	#N/A	#N/A	#N/A	#N/A	#N/A	#N/A	#N/A	#N/A	#N/A	#N/A	#N/A	#N/A	0.110172	#N/A	0.118992	#N/A	0.128928	0.147943	1.41111	0.147212	0.635143	0.195066	0.184204	0.148086	#N/A	0.161281	#N/A	0.173336	0.142416	#N/A	#N/A	#N/A	#N/A	#N/A	#N/A	#N/A	#N/A	#N/A	#N/A	#N/A	#N/A	14	ENSG00000197380	DACT3	protein_coding	dishevelled binding antagonist of beta catenin 3 [Source:HGNC Symbol;Acc:HGNC:30745]
ARL4D	#N/A	#N/A	#N/A	0.133455	#N/A	#N/A	#N/A	#N/A	#N/A	#N/A	#N/A	#N/A	#N/A	#N/A	#N/A	#N/A	#N/A	#N/A	#N/A	#N/A	#N/A	#N/A	#N/A	#N/A	#N/A	#N/A	#N/A	#N/A	#N/A	#N/A	#N/A	#N/A	#N/A	#N/A	0.139077	#N/A	0.138428	0.1276	0.147825	0.146049	0.313237	0.152435	0.246124	#N/A	0.16754	#N/A	0.0936152	0.16379	#N/A	0.111177	0.120469	#N/A	#N/A	#N/A	#N/A	#N/A	#N/A	#N/A	#N/A	#N/A	#N/A	#N/A	#N/A	14	ENSG00000175906	ARL4D	protein_coding	ADP ribosylation factor like GTPase 4D [Source:HGNC Symbol;Acc:HGNC:656]
MT-ND2	#N/A	#N/A	#N/A	#N/A	0.092243	#N/A	#N/A	#N/A	#N/A	#N/A	#N/A	#N/A	#N/A	#N/A	#N/A	#N/A	#N/A	#N/A	#N/A	#N/A	#N/A	#N/A	#N/A	#N/A	#N/A	#N/A	#N/A	#N/A	#N/A	#N/A	#N/A	#N/A	#N/A	#N/A	0.100973	#N/A	#N/A	0.0892303	#N/A	#N/A	0.113695	0.0818806	0.105852	0.0810936	0.10144	0.0769522	0.121572	0.0949882	#N/A	0.104291	0.0681912	#N/A	#N/A	#N/A	0.0649349	#N/A	#N/A	#N/A	#N/A	#N/A	#N/A	#N/A	#N/A	14	ENSG00000198763	MT-ND2	protein_coding	mitochondrially encoded NADH:ubiquinone oxidoreductase core subunit 2 [Source:HGNC Symbol;Acc:HGNC:7456]
DENND6B	#N/A	#N/A	#N/A	#N/A	0.112376	#N/A	#N/A	#N/A	#N/A	#N/A	#N/A	#N/A	#N/A	#N/A	#N/A	#N/A	#N/A	#N/A	#N/A	#N/A	#N/A	#N/A	#N/A	#N/A	#N/A	#N/A	#N/A	#N/A	#N/A	#N/A	#N/A	#N/A	#N/A	#N/A	0.101138	#N/A	0.0589149	0.0610893	#N/A	0.0798919	1.73061	0.0380304	0.866535	0.0576414	0.119083	0.124959	0.203287	0.0826651	#N/A	#N/A	0.421187	#N/A	#N/A	#N/A	#N/A	#N/A	#N/A	#N/A	#N/A	#N/A	#N/A	#N/A	#N/A	14	ENSG00000205593	DENND6B	protein_coding	DENN domain containing 6B [Source:HGNC Symbol;Acc:HGNC:32690]
LZTS1	#N/A	#N/A	#N/A	#N/A	0.0929095	#N/A	#N/A	#N/A	#N/A	#N/A	#N/A	#N/A	#N/A	#N/A	#N/A	#N/A	#N/A	#N/A	#N/A	#N/A	#N/A	#N/A	#N/A	#N/A	#N/A	#N/A	#N/A	#N/A	#N/A	#N/A	#N/A	#N/A	#N/A	#N/A	0.0623891	#N/A	#N/A	0.0989869	0.0557154	0.0565099	0.198354	0.099609	0.523446	0.0450837	0.0751629	#N/A	0.161317	0.0632886	#N/A	0.0643379	0.101879	#N/A	#N/A	#N/A	#N/A	#N/A	#N/A	#N/A	#N/A	#N/A	#N/A	#N/A	#N/A	14	ENSG00000061337	LZTS1	protein_coding	leucine zipper tumor suppressor 1 [Source:HGNC Symbol;Acc:HGNC:13861]
C2orf73	#N/A	#N/A	#N/A	#N/A	0.0913026	#N/A	#N/A	#N/A	#N/A	#N/A	#N/A	#N/A	#N/A	#N/A	#N/A	#N/A	#N/A	#N/A	#N/A	#N/A	#N/A	#N/A	#N/A	#N/A	#N/A	#N/A	0.0998607	#N/A	#N/A	#N/A	#N/A	#N/A	#N/A	#N/A	0.0629915	#N/A	0.0479085	0.0789435	0.0825004	0.0550685	1.29751	0.0435003	0.842486	0.0495565	#N/A	#N/A	0.337472	0.0433965	#N/A	#N/A	0.185441	#N/A	#N/A	#N/A	#N/A	#N/A	#N/A	#N/A	#N/A	#N/A	#N/A	#N/A	#N/A	14	ENSG00000177994	C2orf73	protein_coding	chromosome 2 open reading frame 73 [Source:HGNC Symbol;Acc:HGNC:26861]
ARL9	#N/A	#N/A	#N/A	#N/A	0.135342	#N/A	#N/A	#N/A	#N/A	#N/A	#N/A	#N/A	#N/A	#N/A	#N/A	#N/A	#N/A	#N/A	#N/A	#N/A	#N/A	#N/A	#N/A	#N/A	#N/A	0.0861298	#N/A	#N/A	0.130606	#N/A	#N/A	#N/A	#N/A	#N/A	0.285143	#N/A	#N/A	0.254567	#N/A	#N/A	1.1355	0.0987549	#N/A	0.127215	0.0779007	#N/A	#N/A	0.318859	#N/A	#N/A	0.301302	0.0712006	0.1067	#N/A	#N/A	#N/A	#N/A	#N/A	#N/A	#N/A	0.0885432	#N/A	#N/A	14	ENSG00000196503	ARL9	protein_coding	ADP ribosylation factor like GTPase 9 [Source:HGNC Symbol;Acc:HGNC:23592]
TRD-AS1	#N/A	#N/A	#N/A	#N/A	0.111182	#N/A	#N/A	#N/A	#N/A	#N/A	#N/A	#N/A	#N/A	#N/A	#N/A	#N/A	#N/A	#N/A	#N/A	#N/A	#N/A	#N/A	#N/A	#N/A	#N/A	#N/A	0.121878	#N/A	#N/A	#N/A	#N/A	#N/A	#N/A	#N/A	0.135119	#N/A	#N/A	0.0823007	0.0629415	0.0901419	0.19354	0.128301	0.556255	#N/A	0.131897	#N/A	0.273739	0.090521	#N/A	0.0812631	0.077443	#N/A	#N/A	#N/A	#N/A	#N/A	#N/A	#N/A	#N/A	#N/A	#N/A	#N/A	#N/A	14	ENSG00000251002	TRD-AS1	lncRNA	TRD antisense RNA 1 [Source:HGNC Symbol;Acc:HGNC:56197]
PUM3	#N/A	#N/A	#N/A	#N/A	#N/A	0.763844	#N/A	#N/A	#N/A	#N/A	#N/A	#N/A	#N/A	#N/A	#N/A	#N/A	#N/A	#N/A	#N/A	#N/A	#N/A	#N/A	#N/A	#N/A	#N/A	#N/A	0.80561	0.949845	0.679979	#N/A	#N/A	#N/A	#N/A	#N/A	#N/A	#N/A	#N/A	0.349435	0.334269	#N/A	#N/A	#N/A	#N/A	0.416266	0.452524	0.773776	0.342113	0.401619	#N/A	0.424097	#N/A	#N/A	#N/A	#N/A	#N/A	#N/A	1.12042	#N/A	0.712353	#N/A	#N/A	#N/A	#N/A	14	ENSG00000080608	PUM3	protein_coding	pumilio RNA binding family member 3 [Source:HGNC Symbol;Acc:HGNC:29676]
#225092	#N/A	#N/A	#N/A	#N/A	#N/A	0.111729	#N/A	#N/A	#N/A	#N/A	#N/A	#N/A	#N/A	#N/A	#N/A	#N/A	#N/A	#N/A	#N/A	#N/A	#N/A	#N/A	#N/A	#N/A	#N/A	#N/A	#N/A	#N/A	#N/A	#N/A	#N/A	#N/A	#N/A	0.0655366	#N/A	#N/A	#N/A	0.328763	0.127151	0.210744	#N/A	#N/A	1.61178	0.0556497	#N/A	#N/A	0.765072	#N/A	0.109389	0.405025	0.349974	0.0623389	#N/A	#N/A	#N/A	#N/A	#N/A	#N/A	0.0688874	#N/A	0.0817084	#N/A	#N/A	14	ENSG00000225092		lncRNA	novel transcript
ANPEP	#N/A	#N/A	#N/A	#N/A	#N/A	0.0626895	#N/A	#N/A	#N/A	#N/A	#N/A	#N/A	#N/A	#N/A	#N/A	#N/A	#N/A	#N/A	#N/A	#N/A	#N/A	#N/A	#N/A	#N/A	#N/A	#N/A	#N/A	#N/A	#N/A	#N/A	#N/A	#N/A	#N/A	#N/A	0.0651538	#N/A	#N/A	0.0869476	0.0294644	0.0531704	0.0701098	0.0941855	0.058769	0.0755163	0.0920472	#N/A	0.0238823	0.0122053	#N/A	0.0259857	0.0871395	#N/A	#N/A	#N/A	#N/A	#N/A	#N/A	#N/A	#N/A	#N/A	#N/A	#N/A	#N/A	14	ENSG00000166825	ANPEP	protein_coding	alanyl aminopeptidase, membrane [Source:HGNC Symbol;Acc:HGNC:500]
LMCD1-AS1	#N/A	#N/A	#N/A	#N/A	#N/A	#N/A	0.896916	#N/A	#N/A	#N/A	#N/A	#N/A	#N/A	#N/A	#N/A	0.433613	#N/A	#N/A	#N/A	#N/A	#N/A	#N/A	#N/A	#N/A	0.59231	#N/A	1.01392	1.58233	1.53802	3.10102	#N/A	#N/A	#N/A	#N/A	#N/A	#N/A	#N/A	#N/A	#N/A	#N/A	#N/A	#N/A	#N/A	#N/A	#N/A	#N/A	#N/A	#N/A	#N/A	#N/A	#N/A	#N/A	0.872163	#N/A	0.608912	0.951768	#N/A	0.942686	1.56249	#N/A	#N/A	3.59476	2.9985	14	ENSG00000227110	LMCD1-AS1	lncRNA	LMCD1 antisense RNA 1 [Source:HGNC Symbol;Acc:HGNC:44477]
CSRP1-AS1	#N/A	#N/A	#N/A	#N/A	#N/A	#N/A	#N/A	#N/A	#N/A	#N/A	#N/A	#N/A	#N/A	#N/A	0.452865	#N/A	#N/A	#N/A	#N/A	#N/A	#N/A	#N/A	#N/A	#N/A	#N/A	#N/A	#N/A	#N/A	#N/A	#N/A	#N/A	#N/A	#N/A	#N/A	1.45546	#N/A	1.81059	1.60703	2.88582	1.41387	1.3232	#N/A	2.7131	2.24889	3.3696	#N/A	2.3624	2.02123	#N/A	2.88988	1.58906	#N/A	#N/A	#N/A	#N/A	#N/A	#N/A	#N/A	#N/A	#N/A	#N/A	#N/A	#N/A	14	ENSG00000224536	CSRP1-AS1	lncRNA	CSRP1 antisense RNA 1 [Source:HGNC Symbol;Acc:HGNC:55856]
PLCG1-AS1	#N/A	#N/A	#N/A	#N/A	#N/A	#N/A	#N/A	#N/A	#N/A	#N/A	#N/A	#N/A	#N/A	#N/A	0.651628	#N/A	#N/A	#N/A	#N/A	#N/A	#N/A	#N/A	#N/A	#N/A	#N/A	#N/A	1.21365	0.749879	0.918755	#N/A	#N/A	#N/A	#N/A	#N/A	0.900644	#N/A	#N/A	0.638524	0.695181	0.834103	0.675644	0.946322	#N/A	0.717601	0.721322	#N/A	#N/A	#N/A	#N/A	0.857403	#N/A	#N/A	#N/A	#N/A	#N/A	#N/A	#N/A	#N/A	#N/A	#N/A	0.543792	#N/A	#N/A	14	ENSG00000226648	PLCG1-AS1	lncRNA	PLCG1 antisense RNA 1 [Source:HGNC Symbol;Acc:HGNC:40450]
PPM1H	#N/A	#N/A	#N/A	#N/A	#N/A	#N/A	#N/A	#N/A	#N/A	#N/A	#N/A	#N/A	#N/A	#N/A	0.73341	1.17171	#N/A	#N/A	#N/A	#N/A	#N/A	#N/A	#N/A	#N/A	#N/A	#N/A	#N/A	#N/A	#N/A	#N/A	1.45228	#N/A	#N/A	#N/A	#N/A	#N/A	#N/A	#N/A	1.72586	#N/A	#N/A	#N/A	2.37009	1.12815	2.41603	#N/A	1.27751	1.17681	#N/A	2.55627	#N/A	#N/A	0.708764	#N/A	#N/A	0.44623	#N/A	#N/A	#N/A	#N/A	#N/A	1.52784	1.08994	14	ENSG00000111110	PPM1H	protein_coding	protein phosphatase, Mg2+/Mn2+ dependent 1H [Source:HGNC Symbol;Acc:HGNC:18583]
NEDD8#129559	#N/A	#N/A	#N/A	#N/A	#N/A	#N/A	#N/A	#N/A	#N/A	#N/A	#N/A	#N/A	#N/A	#N/A	#N/A	#N/A	0.00708923	#N/A	#N/A	#N/A	#N/A	#N/A	#N/A	#N/A	#N/A	#N/A	#N/A	#N/A	#N/A	#N/A	#N/A	#N/A	#N/A	#N/A	0.0433758	#N/A	0.0741434	0.0831539	#N/A	#N/A	0.433985	0.0311499	0.51823	0.105563	0.0719838	#N/A	0.15474	0.0762334	0.0926691	0.0814339	0.128405	#N/A	#N/A	#N/A	#N/A	#N/A	#N/A	#N/A	#N/A	#N/A	#N/A	#N/A	#N/A	14	ENSG00000129559	NEDD8	protein_coding	NEDD8 ubiquitin like modifier [Source:HGNC Symbol;Acc:HGNC:7732]
DHRS1#157379	#N/A	#N/A	#N/A	#N/A	#N/A	#N/A	#N/A	#N/A	#N/A	#N/A	#N/A	#N/A	#N/A	#N/A	#N/A	#N/A	#N/A	#N/A	#N/A	#N/A	#N/A	#N/A	#N/A	#N/A	#N/A	0.156893	#N/A	#N/A	#N/A	#N/A	#N/A	#N/A	#N/A	#N/A	0.909999	#N/A	1.02604	1.03247	0.928982	#N/A	1.08351	#N/A	1.33152	1.1155	1.13462	0.628606	1.03801	1.29445	#N/A	1.40986	1.29616	#N/A	#N/A	#N/A	#N/A	#N/A	#N/A	#N/A	#N/A	#N/A	#N/A	#N/A	#N/A	14	ENSG00000157379	DHRS1	protein_coding	dehydrogenase/reductase 1 [Source:HGNC Symbol;Acc:HGNC:16445]
NXT1	#N/A	#N/A	#N/A	#N/A	#N/A	#N/A	#N/A	#N/A	#N/A	#N/A	#N/A	#N/A	#N/A	#N/A	#N/A	#N/A	#N/A	#N/A	#N/A	#N/A	#N/A	#N/A	#N/A	#N/A	#N/A	0.0852987	#N/A	#N/A	0.149646	#N/A	#N/A	#N/A	#N/A	#N/A	0.470745	#N/A	0.213768	0.610505	#N/A	0.199488	1.45083	0.114022	1.15195	0.135972	0.122222	#N/A	1.03729	0.992168	#N/A	#N/A	1.14951	#N/A	#N/A	#N/A	#N/A	#N/A	#N/A	#N/A	#N/A	#N/A	#N/A	#N/A	#N/A	14	ENSG00000132661	NXT1	protein_coding	nuclear transport factor 2 like export factor 1 [Source:HGNC Symbol;Acc:HGNC:15913]
#279652	#N/A	#N/A	#N/A	#N/A	#N/A	#N/A	#N/A	#N/A	#N/A	#N/A	#N/A	#N/A	#N/A	#N/A	#N/A	#N/A	#N/A	#N/A	#N/A	#N/A	#N/A	#N/A	#N/A	#N/A	#N/A	#N/A	0.251961	0.277786	0.232962	#N/A	#N/A	#N/A	#N/A	#N/A	1.09426	#N/A	0.98325	0.969574	0.872585	#N/A	#N/A	#N/A	#N/A	0.891244	#N/A	#N/A	0.889867	1.12797	0.207385	#N/A	0.913347	#N/A	#N/A	#N/A	#N/A	#N/A	#N/A	#N/A	#N/A	#N/A	#N/A	0.17944	0.138771	14	ENSG00000279652		lncRNA	novel transcript
SOX4	#N/A	#N/A	#N/A	#N/A	#N/A	#N/A	#N/A	#N/A	#N/A	#N/A	#N/A	#N/A	#N/A	#N/A	#N/A	#N/A	#N/A	#N/A	#N/A	#N/A	#N/A	#N/A	#N/A	#N/A	#N/A	#N/A	0.365951	#N/A	#N/A	#N/A	#N/A	#N/A	#N/A	#N/A	3.8583	#N/A	2.23946	4.22945	1.87578	3.19321	4.05353	0.655701	#N/A	1.20105	0.84625	0.67368	#N/A	1.92664	#N/A	#N/A	3.10327	#N/A	#N/A	#N/A	#N/A	#N/A	#N/A	#N/A	#N/A	#N/A	#N/A	0.167547	#N/A	14	ENSG00000124766	SOX4	protein_coding	SRY-box transcription factor 4 [Source:HGNC Symbol;Acc:HGNC:11200]
TCF4-AS2	#N/A	#N/A	#N/A	#N/A	#N/A	#N/A	#N/A	#N/A	#N/A	#N/A	#N/A	#N/A	#N/A	#N/A	#N/A	#N/A	#N/A	#N/A	#N/A	#N/A	#N/A	#N/A	#N/A	#N/A	#N/A	#N/A	0.324296	#N/A	0.227741	#N/A	#N/A	#N/A	#N/A	#N/A	1.44829	#N/A	2.57708	1.12999	1.50956	#N/A	1.08924	1.21186	0.974354	1.08918	0.852689	#N/A	#N/A	#N/A	#N/A	#N/A	1.16549	#N/A	#N/A	#N/A	#N/A	#N/A	#N/A	#N/A	#N/A	#N/A	#N/A	0.194051	0.16403	14	ENSG00000267402	TCF4-AS2	lncRNA	TCF4 antisense RNA 2 [Source:HGNC Symbol;Acc:HGNC:51643]
CHKB-DT	#N/A	#N/A	#N/A	#N/A	#N/A	#N/A	#N/A	#N/A	#N/A	#N/A	#N/A	#N/A	#N/A	#N/A	#N/A	#N/A	#N/A	#N/A	#N/A	#N/A	#N/A	#N/A	#N/A	#N/A	#N/A	#N/A	0.308434	#N/A	#N/A	#N/A	#N/A	#N/A	#N/A	#N/A	#N/A	#N/A	0.967493	0.703747	0.985739	1.00484	0.853093	0.686289	0.889129	#N/A	#N/A	#N/A	0.805732	0.893037	0.154436	0.970971	1.32028	#N/A	#N/A	#N/A	#N/A	#N/A	#N/A	#N/A	0.131998	#N/A	#N/A	#N/A	#N/A	14	ENSG00000205559	CHKB-DT	lncRNA	CHKB divergent transcript [Source:HGNC Symbol;Acc:HGNC:40146]
TMCO3	#N/A	#N/A	#N/A	#N/A	#N/A	#N/A	#N/A	#N/A	#N/A	#N/A	#N/A	#N/A	#N/A	#N/A	#N/A	#N/A	#N/A	#N/A	#N/A	#N/A	#N/A	#N/A	#N/A	#N/A	#N/A	#N/A	0.693097	0.832293	#N/A	#N/A	0.540385	#N/A	#N/A	#N/A	#N/A	0.810015	#N/A	#N/A	#N/A	#N/A	#N/A	#N/A	0.661381	0.609738	0.934788	#N/A	0.629505	#N/A	1.81485	0.720117	#N/A	0.52726	#N/A	#N/A	#N/A	#N/A	#N/A	#N/A	#N/A	#N/A	0.760362	1.20703	1.62434	14	ENSG00000150403	TMCO3	protein_coding	transmembrane and coiled-coil domains 3 [Source:HGNC Symbol;Acc:HGNC:20329]
LINC02288	#N/A	#N/A	#N/A	#N/A	#N/A	#N/A	#N/A	#N/A	#N/A	#N/A	#N/A	#N/A	#N/A	#N/A	#N/A	#N/A	#N/A	#N/A	#N/A	#N/A	#N/A	#N/A	#N/A	#N/A	#N/A	#N/A	0.098457	#N/A	#N/A	#N/A	#N/A	#N/A	#N/A	#N/A	0.0364522	#N/A	#N/A	0.0724916	0.0811144	#N/A	0.439212	0.0996591	0.286632	0.10474	0.0817048	0.100457	0.051755	0.0366473	#N/A	0.0350489	0.14142	#N/A	#N/A	#N/A	#N/A	#N/A	#N/A	#N/A	#N/A	#N/A	#N/A	#N/A	#N/A	14	ENSG00000246548	LINC02288	lncRNA	long intergenic non-protein coding RNA 2288 [Source:HGNC Symbol;Acc:HGNC:27505]
ZSCAN20	#N/A	#N/A	#N/A	#N/A	#N/A	#N/A	#N/A	#N/A	#N/A	#N/A	#N/A	#N/A	#N/A	#N/A	#N/A	#N/A	#N/A	#N/A	#N/A	#N/A	#N/A	#N/A	#N/A	#N/A	#N/A	#N/A	0.233932	#N/A	#N/A	#N/A	#N/A	#N/A	#N/A	#N/A	#N/A	#N/A	#N/A	1.29363	#N/A	1.26136	1.15196	#N/A	1.46848	1.07974	#N/A	0.328701	1.24094	1.23024	#N/A	1.17922	1.08497	#N/A	#N/A	#N/A	0.156275	#N/A	#N/A	#N/A	#N/A	#N/A	0.154711	#N/A	0.138239	14	ENSG00000121903	ZSCAN20	protein_coding	zinc finger and SCAN domain containing 20 [Source:HGNC Symbol;Acc:HGNC:13093]
PLXNB1	#N/A	#N/A	#N/A	#N/A	#N/A	#N/A	#N/A	#N/A	#N/A	#N/A	#N/A	#N/A	#N/A	#N/A	#N/A	#N/A	#N/A	#N/A	#N/A	#N/A	#N/A	#N/A	#N/A	#N/A	#N/A	#N/A	0.120616	#N/A	#N/A	#N/A	#N/A	#N/A	#N/A	#N/A	0.175077	#N/A	0.15909	0.203508	0.135821	0.137417	0.323918	0.130639	0.166377	0.159678	0.167132	#N/A	0.180891	0.180841	#N/A	0.184436	#N/A	#N/A	#N/A	#N/A	#N/A	#N/A	#N/A	#N/A	#N/A	#N/A	#N/A	#N/A	#N/A	14	ENSG00000164050	PLXNB1	protein_coding	plexin B1 [Source:HGNC Symbol;Acc:HGNC:9103]
#248138	#N/A	#N/A	#N/A	#N/A	#N/A	#N/A	#N/A	#N/A	#N/A	#N/A	#N/A	#N/A	#N/A	#N/A	#N/A	#N/A	#N/A	#N/A	#N/A	#N/A	#N/A	#N/A	#N/A	#N/A	#N/A	#N/A	#N/A	0.0911685	0.092641	#N/A	#N/A	#N/A	#N/A	#N/A	0.0733441	#N/A	#N/A	0.0432233	0.0260809	0.0733053	0.685191	#N/A	0.893176	0.0273903	#N/A	#N/A	0.211744	0.12709	#N/A	0.0622085	0.0579856	#N/A	#N/A	#N/A	#N/A	#N/A	#N/A	#N/A	#N/A	#N/A	#N/A	#N/A	0.0956603	14	ENSG00000248138		lncRNA	novel transcript
CD63-AS1	#N/A	#N/A	#N/A	#N/A	#N/A	#N/A	#N/A	#N/A	#N/A	#N/A	#N/A	#N/A	#N/A	#N/A	#N/A	#N/A	#N/A	#N/A	#N/A	#N/A	#N/A	#N/A	#N/A	#N/A	#N/A	#N/A	#N/A	0.110234	#N/A	#N/A	#N/A	#N/A	#N/A	#N/A	0.130663	#N/A	0.0758595	0.138343	0.0954072	0.142408	0.758755	#N/A	0.355007	0.0934643	0.122197	0.1259	0.137562	0.161929	#N/A	0.113655	#N/A	#N/A	#N/A	#N/A	#N/A	#N/A	#N/A	#N/A	#N/A	#N/A	#N/A	#N/A	#N/A	14	ENSG00000258056	CD63-AS1	lncRNA	CD63 antisense RNA 1 [Source:HGNC Symbol;Acc:HGNC:55455]
CCDC3	#N/A	#N/A	#N/A	#N/A	#N/A	#N/A	#N/A	#N/A	#N/A	#N/A	#N/A	#N/A	#N/A	#N/A	#N/A	#N/A	#N/A	#N/A	#N/A	#N/A	#N/A	#N/A	#N/A	#N/A	#N/A	#N/A	#N/A	#N/A	0.140826	#N/A	#N/A	#N/A	#N/A	#N/A	0.138714	#N/A	#N/A	0.465865	0.448446	#N/A	1.40847	0.124594	0.83799	0.0894618	0.138435	0.0824919	0.41438	0.142095	#N/A	0.157751	0.212214	#N/A	#N/A	#N/A	#N/A	#N/A	#N/A	#N/A	#N/A	#N/A	#N/A	#N/A	#N/A	14	ENSG00000151468	CCDC3	protein_coding	coiled-coil domain containing 3 [Source:HGNC Symbol;Acc:HGNC:23813]
ADAM12	#N/A	#N/A	#N/A	#N/A	#N/A	#N/A	#N/A	#N/A	#N/A	#N/A	#N/A	#N/A	#N/A	#N/A	#N/A	#N/A	#N/A	#N/A	#N/A	#N/A	#N/A	#N/A	#N/A	#N/A	#N/A	#N/A	#N/A	#N/A	0.13707	#N/A	#N/A	#N/A	#N/A	#N/A	0.223365	#N/A	0.126372	0.2116	#N/A	0.16745	2.59617	0.186913	0.593062	0.0876872	#N/A	0.160397	0.294116	0.191633	#N/A	0.141982	0.176671	#N/A	#N/A	#N/A	#N/A	#N/A	#N/A	#N/A	#N/A	#N/A	#N/A	#N/A	#N/A	14	ENSG00000148848	ADAM12	protein_coding	ADAM metallopeptidase domain 12 [Source:HGNC Symbol;Acc:HGNC:190]
#268157	#N/A	#N/A	#N/A	#N/A	#N/A	#N/A	#N/A	#N/A	#N/A	#N/A	#N/A	#N/A	#N/A	#N/A	#N/A	#N/A	#N/A	#N/A	#N/A	#N/A	#N/A	#N/A	#N/A	#N/A	#N/A	#N/A	#N/A	#N/A	0.144945	#N/A	#N/A	#N/A	#N/A	#N/A	0.170817	#N/A	0.165493	0.179624	0.269675	0.305415	2.29875	#N/A	2.13659	0.178646	0.195323	#N/A	#N/A	0.194394	0.144427	0.178986	0.720482	#N/A	#N/A	#N/A	#N/A	#N/A	#N/A	#N/A	#N/A	#N/A	#N/A	#N/A	#N/A	14	ENSG00000268157		lncRNA	novel transcript, antisense to TEAD2
ZNF251#198169	#N/A	#N/A	#N/A	#N/A	#N/A	#N/A	#N/A	#N/A	#N/A	#N/A	#N/A	#N/A	#N/A	#N/A	#N/A	#N/A	#N/A	#N/A	#N/A	#N/A	#N/A	#N/A	#N/A	#N/A	#N/A	#N/A	#N/A	#N/A	#N/A	2.92605	#N/A	#N/A	#N/A	#N/A	0.58336	#N/A	0.468792	0.673129	0.495643	0.599259	0.619382	0.642764	#N/A	0.525611	0.738443	#N/A	0.584221	0.690494	1.17657	#N/A	0.679919	#N/A	#N/A	#N/A	#N/A	#N/A	#N/A	#N/A	#N/A	#N/A	#N/A	#N/A	#N/A	14	ENSG00000198169	ZNF251	protein_coding	zinc finger protein 251 [Source:HGNC Symbol;Acc:HGNC:13045]
TMTC4	#N/A	#N/A	#N/A	#N/A	#N/A	#N/A	#N/A	#N/A	#N/A	#N/A	#N/A	#N/A	#N/A	#N/A	#N/A	#N/A	#N/A	#N/A	#N/A	#N/A	#N/A	#N/A	#N/A	#N/A	#N/A	#N/A	#N/A	#N/A	#N/A	#N/A	#N/A	#N/A	0.96886	#N/A	0.760327	#N/A	0.836412	0.960041	#N/A	1.14783	0.985568	0.960325	#N/A	0.717869	#N/A	1.26544	#N/A	#N/A	#N/A	0.748169	1.26394	1.02502	#N/A	#N/A	#N/A	0.987442	0.430581	#N/A	#N/A	#N/A	#N/A	#N/A	#N/A	14	ENSG00000125247	TMTC4	protein_coding	transmembrane O-mannosyltransferase targeting cadherins 4 [Source:HGNC Symbol;Acc:HGNC:25904]
CBX4	#N/A	#N/A	#N/A	#N/A	#N/A	#N/A	#N/A	#N/A	#N/A	#N/A	#N/A	#N/A	#N/A	#N/A	#N/A	#N/A	#N/A	#N/A	#N/A	#N/A	#N/A	#N/A	#N/A	#N/A	#N/A	#N/A	#N/A	#N/A	#N/A	#N/A	0.027456	#N/A	#N/A	#N/A	0.0573945	#N/A	0.0810329	0.0876944	0.0981648	0.132715	0.678781	#N/A	0.892808	0.030693	0.0877611	#N/A	0.163235	0.138737	#N/A	0.196471	0.068033	#N/A	#N/A	#N/A	#N/A	#N/A	#N/A	#N/A	#N/A	#N/A	#N/A	#N/A	#N/A	14	ENSG00000141582	CBX4	protein_coding	chromobox 4 [Source:HGNC Symbol;Acc:HGNC:1554]
#235419	#N/A	#N/A	#N/A	#N/A	#N/A	#N/A	#N/A	#N/A	#N/A	#N/A	#N/A	#N/A	#N/A	#N/A	#N/A	#N/A	#N/A	#N/A	#N/A	#N/A	#N/A	#N/A	#N/A	#N/A	#N/A	#N/A	#N/A	#N/A	#N/A	#N/A	#N/A	#N/A	#N/A	#N/A	0.471289	#N/A	2.59089	3.13815	4.24243	2.89156	2.62721	1.54778	3.23962	0.49065	0.550197	#N/A	3.11138	2.45818	#N/A	3.01055	2.13383	#N/A	#N/A	#N/A	#N/A	#N/A	#N/A	#N/A	#N/A	#N/A	#N/A	#N/A	#N/A	14	ENSG00000235419		lncRNA	novel transcript, antisense to SP100
CNDP2	#N/A	#N/A	#N/A	#N/A	#N/A	#N/A	#N/A	#N/A	#N/A	#N/A	#N/A	#N/A	#N/A	#N/A	#N/A	#N/A	#N/A	#N/A	#N/A	#N/A	#N/A	#N/A	#N/A	#N/A	#N/A	#N/A	#N/A	#N/A	#N/A	#N/A	#N/A	#N/A	#N/A	#N/A	2.01113	#N/A	1.94814	1.69892	2.98098	1.87891	1.79855	1.65565	2.43167	1.38174	3.0277	#N/A	1.94023	1.55975	#N/A	2.30207	1.7829	#N/A	#N/A	#N/A	#N/A	#N/A	#N/A	#N/A	#N/A	#N/A	#N/A	#N/A	#N/A	14	ENSG00000133313	CNDP2	protein_coding	carnosine dipeptidase 2 [Source:HGNC Symbol;Acc:HGNC:24437]
ZFP36L1	#N/A	#N/A	#N/A	#N/A	#N/A	#N/A	#N/A	#N/A	#N/A	#N/A	#N/A	#N/A	#N/A	#N/A	#N/A	#N/A	#N/A	#N/A	#N/A	#N/A	#N/A	#N/A	#N/A	#N/A	#N/A	#N/A	#N/A	#N/A	#N/A	#N/A	#N/A	#N/A	#N/A	#N/A	0.707291	#N/A	1.66196	0.862646	1.96305	1.30742	0.805771	#N/A	1.06216	1.06687	0.946267	1.10766	0.646696	0.912577	#N/A	0.732052	0.440829	#N/A	#N/A	#N/A	#N/A	#N/A	#N/A	#N/A	#N/A	#N/A	#N/A	#N/A	#N/A	14	ENSG00000185650	ZFP36L1	protein_coding	ZFP36 ring finger protein like 1 [Source:HGNC Symbol;Acc:HGNC:1107]
SDC3	#N/A	#N/A	#N/A	#N/A	#N/A	#N/A	#N/A	#N/A	#N/A	#N/A	#N/A	#N/A	#N/A	#N/A	#N/A	#N/A	#N/A	#N/A	#N/A	#N/A	#N/A	#N/A	#N/A	#N/A	#N/A	#N/A	#N/A	#N/A	#N/A	#N/A	#N/A	#N/A	#N/A	#N/A	0.16209	#N/A	0.125272	0.177982	0.165927	0.179833	0.386421	0.134672	0.243845	0.111915	0.176234	#N/A	0.20883	0.129987	#N/A	0.193279	0.189157	#N/A	#N/A	#N/A	#N/A	#N/A	#N/A	#N/A	#N/A	#N/A	#N/A	#N/A	#N/A	14	ENSG00000162512	SDC3	protein_coding	syndecan 3 [Source:HGNC Symbol;Acc:HGNC:10660]
PGM2	#N/A	#N/A	#N/A	#N/A	#N/A	#N/A	#N/A	#N/A	#N/A	#N/A	#N/A	#N/A	#N/A	#N/A	#N/A	#N/A	#N/A	#N/A	#N/A	#N/A	#N/A	#N/A	#N/A	#N/A	#N/A	#N/A	#N/A	#N/A	#N/A	#N/A	#N/A	#N/A	#N/A	#N/A	1.68451	#N/A	2.40117	1.67308	2.47806	1.94649	2.0972	0.908458	2.23367	1.25502	0.667256	#N/A	1.70701	1.65615	#N/A	2.30343	2.27207	#N/A	#N/A	#N/A	#N/A	#N/A	#N/A	#N/A	#N/A	#N/A	#N/A	#N/A	#N/A	14	ENSG00000169299	PGM2	protein_coding	phosphoglucomutase 2 [Source:HGNC Symbol;Acc:HGNC:8906]
ZNF28	#N/A	#N/A	#N/A	#N/A	#N/A	#N/A	#N/A	#N/A	#N/A	#N/A	#N/A	#N/A	#N/A	#N/A	#N/A	#N/A	#N/A	#N/A	#N/A	#N/A	#N/A	#N/A	#N/A	#N/A	#N/A	#N/A	#N/A	#N/A	#N/A	#N/A	#N/A	#N/A	#N/A	#N/A	1.59528	#N/A	1.60348	1.65956	1.80498	1.3744	1.52833	1.35515	1.66332	0.988408	1.03079	#N/A	1.16218	1.67713	#N/A	1.30337	1.55329	#N/A	#N/A	#N/A	#N/A	#N/A	#N/A	#N/A	#N/A	#N/A	#N/A	#N/A	#N/A	14	ENSG00000198538	ZNF28	protein_coding	zinc finger protein 28 [Source:HGNC Symbol;Acc:HGNC:13073]
IER2	#N/A	#N/A	#N/A	#N/A	#N/A	#N/A	#N/A	#N/A	#N/A	#N/A	#N/A	#N/A	#N/A	#N/A	#N/A	#N/A	#N/A	#N/A	#N/A	#N/A	#N/A	#N/A	#N/A	#N/A	#N/A	#N/A	#N/A	#N/A	#N/A	#N/A	#N/A	#N/A	#N/A	#N/A	2.02366	#N/A	2.62234	3.15304	2.27416	1.41362	3.99828	0.543703	2.39619	1.17425	0.846616	#N/A	1.3822	1.86939	#N/A	1.43811	1.75346	#N/A	#N/A	#N/A	#N/A	#N/A	#N/A	#N/A	#N/A	#N/A	#N/A	#N/A	#N/A	14	ENSG00000160888	IER2	protein_coding	immediate early response 2 [Source:HGNC Symbol;Acc:HGNC:28871]
CHODL	#N/A	#N/A	#N/A	#N/A	#N/A	#N/A	#N/A	#N/A	#N/A	#N/A	#N/A	#N/A	#N/A	#N/A	#N/A	#N/A	#N/A	#N/A	#N/A	#N/A	#N/A	#N/A	#N/A	#N/A	#N/A	#N/A	#N/A	#N/A	#N/A	#N/A	#N/A	#N/A	#N/A	#N/A	0.414416	0.0793938	0.419403	0.500124	0.527426	0.406525	0.806993	0.130625	1.69971	0.253235	#N/A	0.141992	1.2825	0.530531	#N/A	1.22554	#N/A	#N/A	#N/A	#N/A	#N/A	#N/A	#N/A	#N/A	#N/A	#N/A	#N/A	#N/A	#N/A	14	ENSG00000154645	CHODL	protein_coding	chondrolectin [Source:HGNC Symbol;Acc:HGNC:17807]
BRCA2	#N/A	#N/A	#N/A	#N/A	#N/A	#N/A	#N/A	#N/A	#N/A	#N/A	#N/A	#N/A	#N/A	#N/A	#N/A	#N/A	#N/A	#N/A	#N/A	#N/A	#N/A	#N/A	#N/A	#N/A	#N/A	#N/A	#N/A	#N/A	#N/A	#N/A	#N/A	#N/A	#N/A	#N/A	0.120329	#N/A	0.171619	0.0761455	0.196823	0.0784378	0.838249	#N/A	1.4324	0.0556686	0.0922617	0.128251	0.836039	0.544748	#N/A	0.218585	0.280438	#N/A	#N/A	#N/A	#N/A	#N/A	#N/A	#N/A	#N/A	#N/A	#N/A	#N/A	#N/A	14	ENSG00000139618	BRCA2	protein_coding	BRCA2 DNA repair associated [Source:HGNC Symbol;Acc:HGNC:1101]
LUZP1	#N/A	#N/A	#N/A	#N/A	#N/A	#N/A	#N/A	#N/A	#N/A	#N/A	#N/A	#N/A	#N/A	#N/A	#N/A	#N/A	#N/A	#N/A	#N/A	#N/A	#N/A	#N/A	#N/A	#N/A	#N/A	#N/A	#N/A	#N/A	#N/A	#N/A	#N/A	#N/A	#N/A	#N/A	0.974651	1.56651	1.30005	1.21566	1.54991	1.54771	1.22546	0.861027	1.05679	1.12969	1.17574	#N/A	#N/A	0.777149	#N/A	1.05833	1.51873	#N/A	#N/A	#N/A	#N/A	#N/A	#N/A	#N/A	#N/A	#N/A	#N/A	#N/A	#N/A	14	ENSG00000169641	LUZP1	protein_coding	leucine zipper protein 1 [Source:HGNC Symbol;Acc:HGNC:14985]
PBDC1	#N/A	#N/A	#N/A	#N/A	#N/A	#N/A	#N/A	#N/A	#N/A	#N/A	#N/A	#N/A	#N/A	#N/A	#N/A	#N/A	#N/A	#N/A	#N/A	#N/A	#N/A	#N/A	#N/A	#N/A	#N/A	#N/A	#N/A	#N/A	#N/A	#N/A	#N/A	#N/A	#N/A	#N/A	0.178911	#N/A	0.0719472	0.0808357	0.13428	0.216382	0.398159	#N/A	0.732383	0.0893336	0.105029	0.102095	0.465756	0.252925	#N/A	0.0984152	0.156133	#N/A	#N/A	#N/A	#N/A	#N/A	#N/A	#N/A	#N/A	#N/A	#N/A	#N/A	#N/A	14	ENSG00000102390	PBDC1	protein_coding	polysaccharide biosynthesis domain containing 1 [Source:HGNC Symbol;Acc:HGNC:28790]
C21orf91	#N/A	#N/A	#N/A	#N/A	#N/A	#N/A	#N/A	#N/A	#N/A	#N/A	#N/A	#N/A	#N/A	#N/A	#N/A	#N/A	#N/A	#N/A	#N/A	#N/A	#N/A	#N/A	#N/A	#N/A	#N/A	#N/A	#N/A	#N/A	#N/A	#N/A	#N/A	#N/A	#N/A	#N/A	0.743807	#N/A	1.5026	0.853738	1.63634	0.921101	0.708771	#N/A	1.17664	1.17379	1.26912	1.10988	1.087	1.08759	#N/A	1.2602	0.719814	#N/A	#N/A	#N/A	#N/A	#N/A	#N/A	#N/A	#N/A	#N/A	#N/A	#N/A	#N/A	14	ENSG00000154642	C21orf91	protein_coding	chromosome 21 open reading frame 91 [Source:HGNC Symbol;Acc:HGNC:16459]
LINC02237	#N/A	#N/A	#N/A	#N/A	#N/A	#N/A	#N/A	#N/A	#N/A	#N/A	#N/A	#N/A	#N/A	#N/A	#N/A	#N/A	#N/A	#N/A	#N/A	#N/A	#N/A	#N/A	#N/A	#N/A	#N/A	#N/A	#N/A	#N/A	#N/A	#N/A	#N/A	#N/A	#N/A	#N/A	0.0728716	#N/A	#N/A	0.0813119	0.0350559	0.0489953	0.298532	0.0755778	0.529072	0.0530665	0.0708945	0.0538487	0.0523321	0.0713932	#N/A	0.0293014	0.0849484	#N/A	#N/A	#N/A	#N/A	#N/A	#N/A	#N/A	#N/A	#N/A	#N/A	#N/A	#N/A	14	ENSG00000253434	LINC02237	lncRNA	long intergenic non-protein coding RNA 2237 [Source:HGNC Symbol;Acc:HGNC:53108]
YEATS2	#N/A	#N/A	#N/A	#N/A	#N/A	#N/A	#N/A	#N/A	#N/A	#N/A	#N/A	#N/A	#N/A	#N/A	#N/A	#N/A	#N/A	#N/A	#N/A	#N/A	#N/A	#N/A	#N/A	#N/A	#N/A	#N/A	#N/A	#N/A	#N/A	#N/A	#N/A	#N/A	#N/A	#N/A	0.787283	#N/A	0.780245	0.823719	1.15056	0.938461	0.774106	0.716	1.00891	0.792365	1.09409	#N/A	0.835194	1.0191	#N/A	1.14729	0.691207	#N/A	#N/A	#N/A	#N/A	#N/A	#N/A	#N/A	#N/A	#N/A	#N/A	#N/A	#N/A	14	ENSG00000163872	YEATS2	protein_coding	YEATS domain containing 2 [Source:HGNC Symbol;Acc:HGNC:25489]
EGLN2	#N/A	#N/A	#N/A	#N/A	#N/A	#N/A	#N/A	#N/A	#N/A	#N/A	#N/A	#N/A	#N/A	#N/A	#N/A	#N/A	#N/A	#N/A	#N/A	#N/A	#N/A	#N/A	#N/A	#N/A	#N/A	#N/A	#N/A	#N/A	#N/A	#N/A	#N/A	#N/A	#N/A	#N/A	2.12407	#N/A	2.41445	2.13933	2.48863	3.2356	2.5877	2.41003	2.05729	2.0456	1.57892	#N/A	1.95312	1.84093	#N/A	1.7351	2.02296	#N/A	#N/A	#N/A	#N/A	#N/A	#N/A	#N/A	#N/A	#N/A	#N/A	#N/A	#N/A	14	ENSG00000269858	EGLN2	protein_coding	egl-9 family hypoxia inducible factor 2 [Source:HGNC Symbol;Acc:HGNC:14660]
PCDH12	#N/A	#N/A	#N/A	#N/A	#N/A	#N/A	#N/A	#N/A	#N/A	#N/A	#N/A	#N/A	#N/A	#N/A	#N/A	#N/A	#N/A	#N/A	#N/A	#N/A	#N/A	#N/A	#N/A	#N/A	#N/A	#N/A	#N/A	#N/A	#N/A	#N/A	#N/A	#N/A	#N/A	#N/A	0.132947	#N/A	0.133728	0.0870156	0.137848	0.134897	0.144314	#N/A	0.131558	0.123355	0.117431	0.0990691	0.113742	0.132345	#N/A	0.118921	0.122755	#N/A	#N/A	#N/A	#N/A	#N/A	#N/A	#N/A	#N/A	#N/A	#N/A	#N/A	#N/A	14	ENSG00000113555	PCDH12	protein_coding	protocadherin 12 [Source:HGNC Symbol;Acc:HGNC:8657]
KLHL5	#N/A	#N/A	#N/A	#N/A	#N/A	#N/A	#N/A	#N/A	#N/A	#N/A	#N/A	#N/A	#N/A	#N/A	#N/A	#N/A	#N/A	#N/A	#N/A	#N/A	#N/A	#N/A	#N/A	#N/A	#N/A	#N/A	#N/A	#N/A	#N/A	#N/A	#N/A	#N/A	#N/A	#N/A	0.937907	1.27845	1.26279	0.997073	1.49392	1.33652	0.946159	#N/A	1.10214	1.11991	1.15209	#N/A	0.920008	0.944185	#N/A	1.14586	0.684612	#N/A	#N/A	#N/A	#N/A	#N/A	#N/A	#N/A	#N/A	#N/A	#N/A	#N/A	#N/A	14	ENSG00000109790	KLHL5	protein_coding	kelch like family member 5 [Source:HGNC Symbol;Acc:HGNC:6356]
BDKRB2	#N/A	#N/A	#N/A	#N/A	#N/A	#N/A	#N/A	#N/A	#N/A	#N/A	#N/A	#N/A	#N/A	#N/A	#N/A	#N/A	#N/A	#N/A	#N/A	#N/A	#N/A	#N/A	#N/A	#N/A	#N/A	#N/A	#N/A	#N/A	#N/A	#N/A	#N/A	#N/A	#N/A	#N/A	0.144903	#N/A	0.143791	0.14312	0.13677	0.124158	0.170738	0.147307	0.249313	0.154254	0.122701	#N/A	0.25877	0.128869	#N/A	0.124309	0.153052	#N/A	#N/A	#N/A	#N/A	#N/A	#N/A	#N/A	#N/A	#N/A	#N/A	#N/A	#N/A	14	ENSG00000168398	BDKRB2	protein_coding	bradykinin receptor B2 [Source:HGNC Symbol;Acc:HGNC:1030]
CNPY3	#N/A	#N/A	#N/A	#N/A	#N/A	#N/A	#N/A	#N/A	#N/A	#N/A	#N/A	#N/A	#N/A	#N/A	#N/A	#N/A	#N/A	#N/A	#N/A	#N/A	#N/A	#N/A	#N/A	#N/A	#N/A	#N/A	#N/A	#N/A	#N/A	#N/A	#N/A	#N/A	#N/A	#N/A	0.330223	#N/A	0.283171	0.24012	0.235898	0.210072	3.4086	0.182266	0.646737	0.230994	0.172322	#N/A	0.646919	0.217294	#N/A	0.233415	0.979771	#N/A	#N/A	#N/A	#N/A	#N/A	#N/A	#N/A	#N/A	#N/A	#N/A	#N/A	#N/A	14	ENSG00000137161	CNPY3	protein_coding	canopy FGF signaling regulator 3 [Source:HGNC Symbol;Acc:HGNC:11968]
TMEM219	#N/A	#N/A	#N/A	#N/A	#N/A	#N/A	#N/A	#N/A	#N/A	#N/A	#N/A	#N/A	#N/A	#N/A	#N/A	#N/A	#N/A	#N/A	#N/A	#N/A	#N/A	#N/A	#N/A	#N/A	#N/A	#N/A	#N/A	#N/A	#N/A	#N/A	#N/A	#N/A	#N/A	#N/A	0.0780992	#N/A	0.082136	0.103294	0.0841014	0.0343534	0.118973	0.0964314	0.093372	0.0803702	0.0913773	#N/A	0.0926904	0.102801	#N/A	0.107774	0.109361	#N/A	#N/A	#N/A	#N/A	#N/A	#N/A	#N/A	#N/A	#N/A	#N/A	#N/A	#N/A	14	ENSG00000149932	TMEM219	protein_coding	transmembrane protein 219 [Source:HGNC Symbol;Acc:HGNC:25201]
CCL2	#N/A	#N/A	#N/A	#N/A	#N/A	#N/A	#N/A	#N/A	#N/A	#N/A	#N/A	#N/A	#N/A	#N/A	#N/A	#N/A	#N/A	#N/A	#N/A	#N/A	#N/A	#N/A	#N/A	#N/A	#N/A	#N/A	#N/A	#N/A	#N/A	#N/A	#N/A	#N/A	#N/A	#N/A	0.10607	#N/A	0.105988	0.108744	0.110049	0.107965	0.127192	0.0937474	0.123852	0.0967432	0.0922065	#N/A	0.0948808	0.106556	#N/A	0.107331	0.111051	#N/A	#N/A	#N/A	#N/A	#N/A	#N/A	#N/A	#N/A	#N/A	#N/A	#N/A	#N/A	14	ENSG00000108691	CCL2	protein_coding	C-C motif chemokine ligand 2 [Source:HGNC Symbol;Acc:HGNC:10618]
RPL35A	#N/A	#N/A	#N/A	#N/A	#N/A	#N/A	#N/A	#N/A	#N/A	#N/A	#N/A	#N/A	#N/A	#N/A	#N/A	#N/A	#N/A	#N/A	#N/A	#N/A	#N/A	#N/A	#N/A	#N/A	#N/A	#N/A	#N/A	#N/A	#N/A	#N/A	#N/A	#N/A	#N/A	#N/A	0.0359799	#N/A	0.0413467	0.0429624	0.0319858	0.0115241	0.0500471	0.0348727	0.0493956	0.0365257	0.033863	#N/A	0.0301152	0.0422797	#N/A	0.0424075	0.0243247	#N/A	#N/A	#N/A	#N/A	#N/A	#N/A	#N/A	#N/A	#N/A	#N/A	#N/A	#N/A	14	ENSG00000182899	RPL35A	protein_coding	ribosomal protein L35a [Source:HGNC Symbol;Acc:HGNC:10345]
TUSC1	#N/A	#N/A	#N/A	#N/A	#N/A	#N/A	#N/A	#N/A	#N/A	#N/A	#N/A	#N/A	#N/A	#N/A	#N/A	#N/A	#N/A	#N/A	#N/A	#N/A	#N/A	#N/A	#N/A	#N/A	#N/A	#N/A	#N/A	#N/A	#N/A	#N/A	#N/A	#N/A	#N/A	#N/A	0.14429	#N/A	0.16433	0.146443	0.14563	0.13995	0.159765	0.144922	0.163919	0.152636	0.145731	#N/A	0.143516	0.137696	#N/A	0.163885	0.0923162	#N/A	#N/A	#N/A	#N/A	#N/A	#N/A	#N/A	#N/A	#N/A	#N/A	#N/A	#N/A	14	ENSG00000198680	TUSC1	protein_coding	tumor suppressor candidate 1 [Source:HGNC Symbol;Acc:HGNC:31010]
HLX	#N/A	#N/A	#N/A	#N/A	#N/A	#N/A	#N/A	#N/A	#N/A	#N/A	#N/A	#N/A	#N/A	#N/A	#N/A	#N/A	#N/A	#N/A	#N/A	#N/A	#N/A	#N/A	#N/A	#N/A	#N/A	#N/A	#N/A	#N/A	#N/A	#N/A	#N/A	#N/A	#N/A	#N/A	0.123728	#N/A	0.102936	0.121995	0.108701	0.0723992	0.104091	0.112345	0.124722	#N/A	0.0729893	#N/A	0.0460652	0.111682	#N/A	0.0617554	0.102449	#N/A	#N/A	#N/A	#N/A	#N/A	#N/A	#N/A	#N/A	#N/A	#N/A	0.0746346	#N/A	14	ENSG00000136630	HLX	protein_coding	H2.0 like homeobox [Source:HGNC Symbol;Acc:HGNC:4978]
LHCGR	#N/A	#N/A	#N/A	#N/A	#N/A	#N/A	#N/A	#N/A	#N/A	#N/A	#N/A	#N/A	#N/A	#N/A	#N/A	#N/A	#N/A	#N/A	#N/A	#N/A	#N/A	#N/A	#N/A	#N/A	#N/A	#N/A	#N/A	#N/A	#N/A	#N/A	#N/A	#N/A	#N/A	#N/A	0.1933	#N/A	0.127302	0.20158	0.144835	0.182503	0.309102	0.187364	0.162425	0.168246	0.156048	#N/A	0.164629	0.201065	#N/A	0.153358	0.208584	#N/A	#N/A	#N/A	#N/A	#N/A	#N/A	#N/A	#N/A	#N/A	#N/A	#N/A	#N/A	14	ENSG00000138039	LHCGR	protein_coding	luteinizing hormone/choriogonadotropin receptor [Source:HGNC Symbol;Acc:HGNC:6585]
NADSYN1	#N/A	#N/A	#N/A	#N/A	#N/A	#N/A	#N/A	#N/A	#N/A	#N/A	#N/A	#N/A	#N/A	#N/A	#N/A	#N/A	#N/A	#N/A	#N/A	#N/A	#N/A	#N/A	#N/A	#N/A	#N/A	#N/A	#N/A	#N/A	#N/A	#N/A	#N/A	#N/A	#N/A	#N/A	0.84405	#N/A	0.83651	0.998749	1.32691	0.863905	0.806189	#N/A	1.06282	1.12934	1.01973	0.88789	1.12463	1.06187	#N/A	1.16501	0.92958	#N/A	#N/A	#N/A	#N/A	#N/A	#N/A	#N/A	#N/A	#N/A	#N/A	#N/A	#N/A	14	ENSG00000172890	NADSYN1	protein_coding	NAD synthetase 1 [Source:HGNC Symbol;Acc:HGNC:29832]
RETREG2	#N/A	#N/A	#N/A	#N/A	#N/A	#N/A	#N/A	#N/A	#N/A	#N/A	#N/A	#N/A	#N/A	#N/A	#N/A	#N/A	#N/A	#N/A	#N/A	#N/A	#N/A	#N/A	#N/A	#N/A	#N/A	#N/A	#N/A	#N/A	#N/A	#N/A	#N/A	#N/A	#N/A	#N/A	0.721036	#N/A	0.602108	0.657991	1.08801	0.994817	1.02867	#N/A	1.3756	0.553037	0.184979	0.136106	0.856075	0.545516	#N/A	0.644893	0.850597	#N/A	#N/A	#N/A	#N/A	#N/A	#N/A	#N/A	#N/A	#N/A	#N/A	#N/A	#N/A	14	ENSG00000144567	RETREG2	protein_coding	reticulophagy regulator family member 2 [Source:HGNC Symbol;Acc:HGNC:28450]
KCNIP3	#N/A	#N/A	#N/A	#N/A	#N/A	#N/A	#N/A	#N/A	#N/A	#N/A	#N/A	#N/A	#N/A	#N/A	#N/A	#N/A	#N/A	#N/A	#N/A	#N/A	#N/A	#N/A	#N/A	#N/A	#N/A	#N/A	#N/A	#N/A	#N/A	#N/A	#N/A	#N/A	#N/A	#N/A	0.192759	#N/A	0.407894	0.478594	0.385895	0.209522	3.99083	0.19569	2.21137	#N/A	0.176773	0.155337	0.904096	0.417919	#N/A	0.656187	0.548268	#N/A	#N/A	#N/A	#N/A	#N/A	#N/A	#N/A	#N/A	#N/A	#N/A	#N/A	#N/A	14	ENSG00000115041	KCNIP3	protein_coding	potassium voltage-gated channel interacting protein 3 [Source:HGNC Symbol;Acc:HGNC:15523]
CD14	#N/A	#N/A	#N/A	#N/A	#N/A	#N/A	#N/A	#N/A	#N/A	#N/A	#N/A	#N/A	#N/A	#N/A	#N/A	#N/A	#N/A	#N/A	#N/A	#N/A	#N/A	#N/A	#N/A	#N/A	#N/A	#N/A	#N/A	#N/A	#N/A	#N/A	#N/A	#N/A	#N/A	#N/A	0.0734467	#N/A	0.0391478	0.0756426	0.0762888	0.0546837	0.088644	0.0639459	0.0651711	0.0667232	0.0625983	#N/A	0.0626181	0.0540437	#N/A	0.0543528	0.0776106	#N/A	#N/A	#N/A	#N/A	#N/A	#N/A	#N/A	#N/A	#N/A	#N/A	#N/A	#N/A	14	ENSG00000170458	CD14	protein_coding	CD14 molecule [Source:HGNC Symbol;Acc:HGNC:1628]
VASP	#N/A	#N/A	#N/A	#N/A	#N/A	#N/A	#N/A	#N/A	#N/A	#N/A	#N/A	#N/A	#N/A	#N/A	#N/A	#N/A	#N/A	#N/A	#N/A	#N/A	#N/A	#N/A	#N/A	#N/A	#N/A	#N/A	#N/A	#N/A	#N/A	#N/A	#N/A	#N/A	#N/A	#N/A	1.05925	#N/A	1.18741	0.871132	1.55891	1.57748	1.9646	0.525193	2.03488	0.739539	0.526163	#N/A	1.10569	1.03272	#N/A	0.957977	0.929741	#N/A	#N/A	#N/A	#N/A	#N/A	#N/A	#N/A	#N/A	#N/A	#N/A	#N/A	#N/A	14	ENSG00000125753	VASP	protein_coding	vasodilator stimulated phosphoprotein [Source:HGNC Symbol;Acc:HGNC:12652]
KCTD15	#N/A	#N/A	#N/A	#N/A	#N/A	#N/A	#N/A	#N/A	#N/A	#N/A	#N/A	#N/A	#N/A	#N/A	#N/A	#N/A	#N/A	#N/A	#N/A	#N/A	#N/A	#N/A	#N/A	#N/A	#N/A	#N/A	#N/A	#N/A	#N/A	#N/A	#N/A	#N/A	#N/A	#N/A	0.182809	#N/A	0.148733	0.178769	0.152916	0.160758	0.211749	0.0971839	0.664963	0.169298	0.144831	#N/A	0.173251	0.170137	#N/A	0.155821	0.208434	#N/A	#N/A	#N/A	#N/A	#N/A	#N/A	#N/A	#N/A	#N/A	#N/A	#N/A	#N/A	14	ENSG00000153885	KCTD15	protein_coding	potassium channel tetramerization domain containing 15 [Source:HGNC Symbol;Acc:HGNC:23297]
ZNRD2	#N/A	#N/A	#N/A	#N/A	#N/A	#N/A	#N/A	#N/A	#N/A	#N/A	#N/A	#N/A	#N/A	#N/A	#N/A	#N/A	#N/A	#N/A	#N/A	#N/A	#N/A	#N/A	#N/A	#N/A	#N/A	#N/A	#N/A	#N/A	#N/A	#N/A	#N/A	#N/A	#N/A	#N/A	0.0685146	#N/A	0.0726765	0.0745498	0.0755822	0.0546958	0.0741076	0.0640548	0.0634605	0.065647	0.0616775	#N/A	0.0608328	0.0560396	#N/A	0.0735622	0.0469523	#N/A	#N/A	#N/A	#N/A	#N/A	#N/A	#N/A	#N/A	#N/A	#N/A	#N/A	#N/A	14	ENSG00000173465	ZNRD2	protein_coding	zinc ribbon domain containing 2 [Source:HGNC Symbol;Acc:HGNC:11328]
#251187	#N/A	#N/A	#N/A	#N/A	#N/A	#N/A	#N/A	#N/A	#N/A	#N/A	#N/A	#N/A	#N/A	#N/A	#N/A	#N/A	#N/A	#N/A	#N/A	#N/A	#N/A	#N/A	#N/A	#N/A	#N/A	#N/A	#N/A	#N/A	#N/A	#N/A	#N/A	#N/A	#N/A	#N/A	0.0805177	#N/A	0.106352	0.0907365	0.0561031	0.107966	0.100074	0.0780093	0.0832304	#N/A	0.0920056	0.0760745	0.0822016	0.104453	#N/A	0.0879784	0.111489	#N/A	#N/A	#N/A	#N/A	#N/A	#N/A	#N/A	#N/A	#N/A	#N/A	#N/A	#N/A	14	ENSG00000251187		lncRNA	novel transcript
IFITM3	#N/A	#N/A	#N/A	#N/A	#N/A	#N/A	#N/A	#N/A	#N/A	#N/A	#N/A	#N/A	#N/A	#N/A	#N/A	#N/A	#N/A	#N/A	#N/A	#N/A	#N/A	#N/A	#N/A	#N/A	#N/A	#N/A	#N/A	#N/A	#N/A	#N/A	#N/A	#N/A	#N/A	#N/A	0.105757	#N/A	0.106233	0.108351	0.0740405	0.0821045	0.127006	0.0945077	0.123106	0.0745061	0.0916566	#N/A	0.112296	0.106514	#N/A	0.107729	0.111667	#N/A	#N/A	#N/A	#N/A	#N/A	#N/A	#N/A	#N/A	#N/A	#N/A	#N/A	#N/A	14	ENSG00000142089	IFITM3	protein_coding	interferon induced transmembrane protein 3 [Source:HGNC Symbol;Acc:HGNC:5414]
SLC23A2	#N/A	#N/A	#N/A	#N/A	#N/A	#N/A	#N/A	#N/A	#N/A	#N/A	#N/A	#N/A	#N/A	#N/A	#N/A	#N/A	#N/A	#N/A	#N/A	#N/A	#N/A	#N/A	#N/A	#N/A	#N/A	#N/A	#N/A	#N/A	#N/A	#N/A	#N/A	#N/A	#N/A	#N/A	#N/A	1.09774	0.650221	0.545679	0.840764	0.550664	#N/A	#N/A	0.794682	0.77092	0.858873	0.666097	0.570236	0.645153	1.33869	0.917769	0.586358	#N/A	#N/A	#N/A	#N/A	#N/A	#N/A	#N/A	#N/A	#N/A	#N/A	#N/A	#N/A	14	ENSG00000089057	SLC23A2	protein_coding	solute carrier family 23 member 2 [Source:HGNC Symbol;Acc:HGNC:10973]
TRIM47	#N/A	#N/A	#N/A	#N/A	#N/A	#N/A	#N/A	#N/A	#N/A	#N/A	#N/A	#N/A	#N/A	#N/A	#N/A	#N/A	#N/A	#N/A	#N/A	#N/A	#N/A	#N/A	#N/A	#N/A	#N/A	#N/A	#N/A	#N/A	#N/A	#N/A	#N/A	#N/A	#N/A	#N/A	0.207165	#N/A	0.191718	0.194672	0.163426	0.192609	0.223197	0.142592	0.245313	0.15931	0.157783	#N/A	0.204295	0.219477	#N/A	0.192335	0.140902	#N/A	#N/A	#N/A	#N/A	#N/A	#N/A	#N/A	#N/A	#N/A	#N/A	#N/A	#N/A	14	ENSG00000132481	TRIM47	protein_coding	tripartite motif containing 47 [Source:HGNC Symbol;Acc:HGNC:19020]
RNF125	#N/A	#N/A	#N/A	#N/A	#N/A	#N/A	#N/A	#N/A	#N/A	#N/A	#N/A	#N/A	#N/A	#N/A	#N/A	#N/A	#N/A	#N/A	#N/A	#N/A	#N/A	#N/A	#N/A	#N/A	#N/A	#N/A	#N/A	#N/A	#N/A	#N/A	#N/A	#N/A	#N/A	#N/A	0.870203	#N/A	0.784607	0.621454	0.613374	0.607713	2.63626	0.127935	1.21709	0.144537	0.115162	0.12818	0.388275	0.408408	#N/A	#N/A	0.308766	#N/A	#N/A	#N/A	#N/A	#N/A	#N/A	#N/A	#N/A	#N/A	#N/A	#N/A	#N/A	14	ENSG00000101695	RNF125	protein_coding	ring finger protein 125 [Source:HGNC Symbol;Acc:HGNC:21150]
GJA4	#N/A	#N/A	#N/A	#N/A	#N/A	#N/A	#N/A	#N/A	#N/A	#N/A	#N/A	#N/A	#N/A	#N/A	#N/A	#N/A	#N/A	#N/A	#N/A	#N/A	#N/A	#N/A	#N/A	#N/A	#N/A	#N/A	#N/A	#N/A	#N/A	#N/A	#N/A	#N/A	#N/A	#N/A	0.0536865	#N/A	0.0721631	0.0739715	0.0649094	0.0730703	0.078862	0.0628933	0.0846487	0.0652371	0.061214	#N/A	0.0769289	0.0728167	#N/A	0.0731126	0.0760086	#N/A	#N/A	#N/A	#N/A	#N/A	#N/A	#N/A	#N/A	#N/A	#N/A	#N/A	#N/A	14	ENSG00000187513	GJA4	protein_coding	gap junction protein alpha 4 [Source:HGNC Symbol;Acc:HGNC:4278]
PLCD1	#N/A	#N/A	#N/A	#N/A	#N/A	#N/A	#N/A	#N/A	#N/A	#N/A	#N/A	#N/A	#N/A	#N/A	#N/A	#N/A	#N/A	#N/A	#N/A	#N/A	#N/A	#N/A	#N/A	#N/A	#N/A	#N/A	#N/A	#N/A	#N/A	#N/A	#N/A	#N/A	#N/A	#N/A	1.27701	#N/A	1.29349	1.42117	1.28773	1.74806	1.579	#N/A	2.1642	0.439234	0.261731	0.169502	1.4078	1.45359	#N/A	1.59786	1.81235	#N/A	#N/A	#N/A	#N/A	#N/A	#N/A	#N/A	#N/A	#N/A	#N/A	#N/A	#N/A	14	ENSG00000187091	PLCD1	protein_coding	phospholipase C delta 1 [Source:HGNC Symbol;Acc:HGNC:9060]
CPNE2	#N/A	#N/A	#N/A	#N/A	#N/A	#N/A	#N/A	#N/A	#N/A	#N/A	#N/A	#N/A	#N/A	#N/A	#N/A	#N/A	#N/A	#N/A	#N/A	#N/A	#N/A	#N/A	#N/A	#N/A	#N/A	#N/A	#N/A	#N/A	#N/A	#N/A	#N/A	#N/A	#N/A	#N/A	0.869222	#N/A	1.15826	0.692325	1.69338	1.13719	2.97535	0.217315	2.23743	0.757209	#N/A	0.211687	1.39118	1.48736	#N/A	0.908165	1.60106	#N/A	#N/A	#N/A	#N/A	#N/A	#N/A	#N/A	#N/A	#N/A	#N/A	#N/A	#N/A	14	ENSG00000140848	CPNE2	protein_coding	copine 2 [Source:HGNC Symbol;Acc:HGNC:2315]
CBFB	#N/A	#N/A	#N/A	#N/A	#N/A	#N/A	#N/A	#N/A	#N/A	#N/A	#N/A	#N/A	#N/A	#N/A	#N/A	#N/A	#N/A	#N/A	#N/A	#N/A	#N/A	#N/A	#N/A	#N/A	#N/A	#N/A	#N/A	#N/A	#N/A	#N/A	#N/A	#N/A	#N/A	#N/A	0.658898	#N/A	0.559998	0.584001	0.592418	0.454402	0.510081	0.663027	0.619379	0.534417	0.713946	#N/A	0.563944	0.584959	1.09362	0.526648	#N/A	#N/A	#N/A	#N/A	#N/A	#N/A	#N/A	#N/A	#N/A	#N/A	#N/A	#N/A	#N/A	14	ENSG00000067955	CBFB	protein_coding	core-binding factor subunit beta [Source:HGNC Symbol;Acc:HGNC:1539]
#287855	#N/A	#N/A	#N/A	#N/A	#N/A	#N/A	#N/A	#N/A	#N/A	#N/A	#N/A	#N/A	#N/A	#N/A	#N/A	#N/A	#N/A	#N/A	#N/A	#N/A	#N/A	#N/A	#N/A	#N/A	#N/A	#N/A	#N/A	#N/A	#N/A	#N/A	#N/A	#N/A	#N/A	#N/A	0.910925	0.0838033	1.32153	1.17736	1.38678	0.994979	1.26297	0.701849	1.27605	1.0775	#N/A	#N/A	1.32361	1.18399	#N/A	1.22498	0.926372	#N/A	#N/A	#N/A	#N/A	#N/A	#N/A	#N/A	#N/A	#N/A	#N/A	#N/A	#N/A	14	ENSG00000287855		lncRNA	novel transcript, antisense to LMF1
RAB35	#N/A	#N/A	#N/A	#N/A	#N/A	#N/A	#N/A	#N/A	#N/A	#N/A	#N/A	#N/A	#N/A	#N/A	#N/A	#N/A	#N/A	#N/A	#N/A	#N/A	#N/A	#N/A	#N/A	#N/A	#N/A	#N/A	#N/A	#N/A	#N/A	#N/A	#N/A	#N/A	#N/A	#N/A	1.33541	#N/A	1.30134	1.23509	1.0779	1.12316	1.24356	1.36528	1.03272	0.974177	1.14954	#N/A	0.983953	1.31631	#N/A	0.909692	0.853636	#N/A	#N/A	#N/A	#N/A	#N/A	#N/A	#N/A	#N/A	#N/A	#N/A	#N/A	#N/A	14	ENSG00000111737	RAB35	protein_coding	RAB35, member RAS oncogene family [Source:HGNC Symbol;Acc:HGNC:9774]
MAD2L2	#N/A	#N/A	#N/A	#N/A	#N/A	#N/A	#N/A	#N/A	#N/A	#N/A	#N/A	#N/A	#N/A	#N/A	#N/A	#N/A	#N/A	#N/A	#N/A	#N/A	#N/A	#N/A	#N/A	#N/A	#N/A	#N/A	#N/A	#N/A	#N/A	#N/A	#N/A	#N/A	#N/A	#N/A	0.0778581	#N/A	0.0628304	0.052823	0.0746181	#N/A	0.0604493	0.0726138	0.0631996	0.0757475	0.0684726	#N/A	0.0681803	0.0795493	#N/A	0.099907	0.0650935	#N/A	#N/A	#N/A	#N/A	#N/A	#N/A	#N/A	#N/A	#N/A	#N/A	0.0680506	#N/A	14	ENSG00000116670	MAD2L2	protein_coding	mitotic arrest deficient 2 like 2 [Source:HGNC Symbol;Acc:HGNC:6764]
EMB	#N/A	#N/A	#N/A	#N/A	#N/A	#N/A	#N/A	#N/A	#N/A	#N/A	#N/A	#N/A	#N/A	#N/A	#N/A	#N/A	#N/A	#N/A	#N/A	#N/A	#N/A	#N/A	#N/A	#N/A	#N/A	#N/A	#N/A	#N/A	#N/A	#N/A	#N/A	#N/A	#N/A	#N/A	0.0641667	#N/A	0.0551235	0.109483	0.0449658	0.054265	0.120738	0.0663068	0.0247987	0.0339303	#N/A	0.0770151	0.0315866	0.0904407	#N/A	0.0525407	0.0935022	#N/A	#N/A	#N/A	#N/A	#N/A	#N/A	#N/A	#N/A	#N/A	#N/A	#N/A	#N/A	14	ENSG00000170571	EMB	protein_coding	embigin [Source:HGNC Symbol;Acc:HGNC:30465]
TMEM17	#N/A	#N/A	#N/A	#N/A	#N/A	#N/A	#N/A	#N/A	#N/A	#N/A	#N/A	#N/A	#N/A	#N/A	#N/A	#N/A	#N/A	#N/A	#N/A	#N/A	#N/A	#N/A	#N/A	#N/A	#N/A	#N/A	#N/A	#N/A	#N/A	#N/A	#N/A	#N/A	#N/A	#N/A	0.957277	#N/A	0.679801	0.753228	0.769349	0.802306	1.14738	0.230556	1.41262	0.169409	0.153912	#N/A	1.06628	0.818295	#N/A	0.669894	#N/A	#N/A	#N/A	#N/A	#N/A	#N/A	#N/A	#N/A	#N/A	#N/A	#N/A	0.148504	#N/A	14	ENSG00000186889	TMEM17	protein_coding	transmembrane protein 17 [Source:HGNC Symbol;Acc:HGNC:26623]
LY6E#160932	#N/A	#N/A	#N/A	#N/A	#N/A	#N/A	#N/A	#N/A	#N/A	#N/A	#N/A	#N/A	#N/A	#N/A	#N/A	#N/A	#N/A	#N/A	#N/A	#N/A	#N/A	#N/A	#N/A	#N/A	#N/A	#N/A	#N/A	#N/A	#N/A	#N/A	#N/A	#N/A	#N/A	#N/A	0.0757956	#N/A	0.0749365	0.078026	0.0518323	0.036986	0.0916113	0.0661854	0.0887938	0.0687657	0.0645354	#N/A	0.0809697	0.0766552	#N/A	0.0776436	0.0611993	#N/A	#N/A	#N/A	#N/A	#N/A	#N/A	#N/A	#N/A	#N/A	#N/A	#N/A	#N/A	14	ENSG00000160932	LY6E	protein_coding	lymphocyte antigen 6 family member E [Source:HGNC Symbol;Acc:HGNC:6727]
CFL1	#N/A	#N/A	#N/A	#N/A	#N/A	#N/A	#N/A	#N/A	#N/A	#N/A	#N/A	#N/A	#N/A	#N/A	#N/A	#N/A	#N/A	#N/A	#N/A	#N/A	#N/A	#N/A	#N/A	#N/A	#N/A	#N/A	#N/A	#N/A	#N/A	#N/A	#N/A	#N/A	#N/A	#N/A	0.176372	#N/A	0.146633	0.164286	0.106524	0.121678	0.166001	0.150498	0.195457	#N/A	0.124282	0.0863241	0.175694	0.116454	#N/A	0.168155	0.156407	#N/A	#N/A	#N/A	#N/A	#N/A	#N/A	#N/A	#N/A	#N/A	#N/A	#N/A	#N/A	14	ENSG00000172757	CFL1	protein_coding	cofilin 1 [Source:HGNC Symbol;Acc:HGNC:1874]
HLA-DPB1#223865	#N/A	#N/A	#N/A	#N/A	#N/A	#N/A	#N/A	#N/A	#N/A	#N/A	#N/A	#N/A	#N/A	#N/A	#N/A	#N/A	#N/A	#N/A	#N/A	#N/A	#N/A	#N/A	#N/A	#N/A	#N/A	#N/A	#N/A	#N/A	#N/A	#N/A	#N/A	#N/A	#N/A	#N/A	0.0727404	#N/A	0.0350681	0.0750231	0.0496246	0.0413646	0.0742413	0.0636865	0.0857609	0.0663074	0.0403398	#N/A	0.0618929	0.0741086	#N/A	0.0568495	0.0769971	#N/A	#N/A	#N/A	#N/A	#N/A	#N/A	#N/A	#N/A	#N/A	#N/A	#N/A	#N/A	14	ENSG00000223865	HLA-DPB1	protein_coding	major histocompatibility complex, class II, DP beta 1 [Source:HGNC Symbol;Acc:HGNC:4940]
CDK17	#N/A	#N/A	#N/A	#N/A	#N/A	#N/A	#N/A	#N/A	#N/A	#N/A	#N/A	#N/A	#N/A	#N/A	#N/A	#N/A	#N/A	#N/A	#N/A	#N/A	#N/A	#N/A	#N/A	#N/A	#N/A	#N/A	#N/A	#N/A	#N/A	#N/A	#N/A	#N/A	#N/A	#N/A	0.524219	#N/A	0.65081	0.569863	0.686012	0.556029	0.444981	0.640835	0.456231	0.573278	0.576848	0.720846	0.445533	0.704205	0.888719	#N/A	#N/A	#N/A	#N/A	#N/A	#N/A	#N/A	#N/A	#N/A	#N/A	#N/A	#N/A	#N/A	#N/A	14	ENSG00000059758	CDK17	protein_coding	cyclin dependent kinase 17 [Source:HGNC Symbol;Acc:HGNC:8750]
PERP	#N/A	#N/A	#N/A	#N/A	#N/A	#N/A	#N/A	#N/A	#N/A	#N/A	#N/A	#N/A	#N/A	#N/A	#N/A	#N/A	#N/A	#N/A	#N/A	#N/A	#N/A	#N/A	#N/A	#N/A	#N/A	#N/A	#N/A	#N/A	#N/A	#N/A	#N/A	#N/A	#N/A	#N/A	0.0982099	#N/A	0.0936452	0.105447	0.086679	0.107037	0.106832	0.0931762	0.120143	0.0751298	0.0914387	#N/A	0.0960068	0.106748	#N/A	0.10756	0.102672	#N/A	#N/A	#N/A	#N/A	#N/A	#N/A	#N/A	#N/A	#N/A	#N/A	#N/A	#N/A	14	ENSG00000112378	PERP	protein_coding	p53 apoptosis effector related to PMP22 [Source:HGNC Symbol;Acc:HGNC:17637]
SLC35F6	#N/A	#N/A	#N/A	#N/A	#N/A	#N/A	#N/A	#N/A	#N/A	#N/A	#N/A	#N/A	#N/A	#N/A	#N/A	#N/A	#N/A	#N/A	#N/A	#N/A	#N/A	#N/A	#N/A	#N/A	#N/A	#N/A	#N/A	#N/A	#N/A	#N/A	#N/A	#N/A	#N/A	#N/A	0.966242	#N/A	1.015	1.32351	0.995798	1.21325	1.13548	0.658546	0.857284	0.518961	0.501845	0.220712	#N/A	1.47434	#N/A	0.982643	0.960124	#N/A	#N/A	#N/A	#N/A	#N/A	#N/A	#N/A	#N/A	#N/A	#N/A	#N/A	#N/A	14	ENSG00000213699	SLC35F6	protein_coding	solute carrier family 35 member F6 [Source:HGNC Symbol;Acc:HGNC:26055]
CATSPERG	#N/A	#N/A	#N/A	#N/A	#N/A	#N/A	#N/A	#N/A	#N/A	#N/A	#N/A	#N/A	#N/A	#N/A	#N/A	#N/A	#N/A	#N/A	#N/A	#N/A	#N/A	#N/A	#N/A	#N/A	#N/A	#N/A	#N/A	#N/A	#N/A	#N/A	#N/A	#N/A	#N/A	#N/A	1.09903	#N/A	#N/A	1.35006	1.22906	0.957592	1.2211	1.31715	0.876221	0.871038	0.99938	0.208913	1.24324	1.42415	0.156927	#N/A	1.51133	#N/A	#N/A	#N/A	#N/A	#N/A	#N/A	#N/A	#N/A	#N/A	#N/A	#N/A	#N/A	14	ENSG00000099338	CATSPERG	protein_coding	cation channel sperm associated auxiliary subunit gamma [Source:HGNC Symbol;Acc:HGNC:25243]
LGALS8	#N/A	#N/A	#N/A	#N/A	#N/A	#N/A	#N/A	#N/A	#N/A	#N/A	#N/A	#N/A	#N/A	#N/A	#N/A	#N/A	#N/A	#N/A	#N/A	#N/A	#N/A	#N/A	#N/A	#N/A	#N/A	#N/A	#N/A	#N/A	#N/A	#N/A	#N/A	#N/A	#N/A	#N/A	0.757041	#N/A	0.955839	0.86888	0.989204	0.710186	0.659531	#N/A	0.898207	0.899514	0.951692	0.859014	0.840943	0.907841	#N/A	1.00363	#N/A	#N/A	1.17089	#N/A	#N/A	#N/A	#N/A	#N/A	#N/A	#N/A	#N/A	#N/A	#N/A	14	ENSG00000116977	LGALS8	protein_coding	galectin 8 [Source:HGNC Symbol;Acc:HGNC:6569]
TMOD3	#N/A	#N/A	#N/A	#N/A	#N/A	#N/A	#N/A	#N/A	#N/A	#N/A	#N/A	#N/A	#N/A	#N/A	#N/A	#N/A	#N/A	#N/A	#N/A	#N/A	#N/A	#N/A	#N/A	#N/A	#N/A	#N/A	#N/A	#N/A	#N/A	#N/A	#N/A	#N/A	#N/A	#N/A	0.551627	#N/A	0.745487	0.50969	0.563951	0.625209	0.503926	0.723937	0.372678	0.558613	0.769188	0.704965	#N/A	0.53036	#N/A	0.429644	0.569473	#N/A	#N/A	#N/A	#N/A	#N/A	#N/A	#N/A	#N/A	#N/A	#N/A	#N/A	#N/A	14	ENSG00000138594	TMOD3	protein_coding	tropomodulin 3 [Source:HGNC Symbol;Acc:HGNC:11873]
LINC00536	#N/A	#N/A	#N/A	#N/A	#N/A	#N/A	#N/A	#N/A	#N/A	#N/A	#N/A	#N/A	#N/A	#N/A	#N/A	#N/A	#N/A	#N/A	#N/A	#N/A	#N/A	#N/A	#N/A	#N/A	#N/A	#N/A	#N/A	#N/A	#N/A	#N/A	#N/A	#N/A	#N/A	#N/A	0.0873037	0.0622183	#N/A	0.111229	0.0395031	0.00723214	0.0687143	0.094112	0.0598894	0.055431	#N/A	0.078832	0.0385516	0.0176175	#N/A	0.0725243	0.0592144	#N/A	#N/A	#N/A	#N/A	#N/A	#N/A	#N/A	#N/A	#N/A	#N/A	#N/A	#N/A	14	ENSG00000249917	LINC00536	lncRNA	long intergenic non-protein coding RNA 536 [Source:HGNC Symbol;Acc:HGNC:43645]
C11orf96	#N/A	#N/A	#N/A	#N/A	#N/A	#N/A	#N/A	#N/A	#N/A	#N/A	#N/A	#N/A	#N/A	#N/A	#N/A	#N/A	#N/A	#N/A	#N/A	#N/A	#N/A	#N/A	#N/A	#N/A	#N/A	#N/A	#N/A	#N/A	#N/A	#N/A	#N/A	#N/A	#N/A	#N/A	0.145618	#N/A	0.150561	0.152471	0.113179	0.149689	0.237298	0.132454	0.218992	0.145794	0.134214	#N/A	0.190232	0.175881	#N/A	0.159334	0.127921	#N/A	#N/A	#N/A	#N/A	#N/A	#N/A	#N/A	#N/A	#N/A	#N/A	#N/A	#N/A	14	ENSG00000187479	C11orf96	protein_coding	chromosome 11 open reading frame 96 [Source:HGNC Symbol;Acc:HGNC:38675]
ENTPD4	#N/A	#N/A	#N/A	#N/A	#N/A	#N/A	#N/A	#N/A	#N/A	#N/A	#N/A	#N/A	#N/A	#N/A	#N/A	#N/A	#N/A	#N/A	#N/A	#N/A	#N/A	#N/A	#N/A	#N/A	#N/A	#N/A	#N/A	#N/A	#N/A	#N/A	#N/A	#N/A	#N/A	#N/A	0.787803	#N/A	0.848925	0.763754	0.825287	0.844728	0.807165	0.881629	0.742514	0.905891	0.795225	#N/A	0.643103	0.943264	#N/A	0.923222	0.797758	#N/A	#N/A	#N/A	#N/A	#N/A	#N/A	#N/A	#N/A	#N/A	#N/A	#N/A	#N/A	14	ENSG00000197217	ENTPD4	protein_coding	ectonucleoside triphosphate diphosphohydrolase 4 [Source:HGNC Symbol;Acc:HGNC:14573]
ATP1B2	#N/A	#N/A	#N/A	#N/A	#N/A	#N/A	#N/A	#N/A	#N/A	#N/A	#N/A	#N/A	#N/A	#N/A	#N/A	#N/A	#N/A	#N/A	#N/A	#N/A	#N/A	#N/A	#N/A	#N/A	#N/A	#N/A	#N/A	#N/A	#N/A	#N/A	#N/A	#N/A	#N/A	#N/A	0.183142	#N/A	0.184369	0.190303	0.172185	0.163988	0.241232	0.145153	0.222628	0.162063	0.150076	#N/A	0.186203	0.188098	#N/A	0.165803	0.195348	#N/A	#N/A	#N/A	#N/A	#N/A	#N/A	#N/A	#N/A	#N/A	#N/A	#N/A	#N/A	14	ENSG00000129244	ATP1B2	protein_coding	ATPase Na+/K+ transporting subunit beta 2 [Source:HGNC Symbol;Acc:HGNC:805]
#287972	#N/A	#N/A	#N/A	#N/A	#N/A	#N/A	#N/A	#N/A	#N/A	#N/A	#N/A	#N/A	#N/A	#N/A	#N/A	#N/A	#N/A	#N/A	#N/A	#N/A	#N/A	#N/A	#N/A	#N/A	#N/A	#N/A	#N/A	#N/A	#N/A	#N/A	#N/A	#N/A	#N/A	#N/A	0.12822	#N/A	0.0803047	0.0999894	0.299186	0.123038	1.93458	0.088992	1.7131	0.114845	0.118894	#N/A	0.488751	0.107769	#N/A	0.150335	0.140785	#N/A	#N/A	#N/A	#N/A	#N/A	#N/A	#N/A	#N/A	#N/A	#N/A	#N/A	#N/A	14	ENSG00000287972		lncRNA	novel transcript
IRAK1	#N/A	#N/A	#N/A	#N/A	#N/A	#N/A	#N/A	#N/A	#N/A	#N/A	#N/A	#N/A	#N/A	#N/A	#N/A	#N/A	#N/A	#N/A	#N/A	#N/A	#N/A	#N/A	#N/A	#N/A	#N/A	#N/A	#N/A	#N/A	#N/A	#N/A	#N/A	#N/A	#N/A	#N/A	0.112997	#N/A	0.129528	0.121476	0.140939	0.110412	0.146832	0.143638	0.147161	0.13911	0.140305	0.130789	0.142223	0.178719	#N/A	0.135846	#N/A	#N/A	#N/A	#N/A	#N/A	#N/A	#N/A	#N/A	#N/A	#N/A	#N/A	#N/A	#N/A	14	ENSG00000184216	IRAK1	protein_coding	interleukin 1 receptor associated kinase 1 [Source:HGNC Symbol;Acc:HGNC:6112]
SAP30-DT	#N/A	#N/A	#N/A	#N/A	#N/A	#N/A	#N/A	#N/A	#N/A	#N/A	#N/A	#N/A	#N/A	#N/A	#N/A	#N/A	#N/A	#N/A	#N/A	#N/A	#N/A	#N/A	#N/A	#N/A	#N/A	#N/A	#N/A	#N/A	#N/A	#N/A	#N/A	#N/A	#N/A	#N/A	0.109506	#N/A	0.117411	0.132315	0.177353	0.181124	2.07517	0.148362	1.25855	0.14005	0.119151	#N/A	0.681657	0.465686	#N/A	0.259091	0.16172	#N/A	#N/A	#N/A	#N/A	#N/A	#N/A	#N/A	#N/A	#N/A	#N/A	#N/A	#N/A	14	ENSG00000272870	SAP30-DT	lncRNA	SAP30 divergent transcript [Source:HGNC Symbol;Acc:HGNC:54424]
#197332	#N/A	#N/A	#N/A	#N/A	#N/A	#N/A	#N/A	#N/A	#N/A	#N/A	#N/A	#N/A	#N/A	#N/A	#N/A	#N/A	#N/A	#N/A	#N/A	#N/A	#N/A	#N/A	#N/A	#N/A	#N/A	#N/A	#N/A	#N/A	#N/A	#N/A	#N/A	#N/A	#N/A	#N/A	0.22826	#N/A	#N/A	0.127871	0.355443	0.228611	2.15274	0.0915285	0.808539	0.121987	0.114034	#N/A	0.191647	0.152618	#N/A	0.266005	0.332551	#N/A	#N/A	#N/A	#N/A	#N/A	#N/A	#N/A	#N/A	#N/A	#N/A	0.11754	#N/A	14	ENSG00000197332		lncRNA	novel transcript
HLA-DPA1#231389	#N/A	#N/A	#N/A	#N/A	#N/A	#N/A	#N/A	#N/A	#N/A	#N/A	#N/A	#N/A	#N/A	#N/A	#N/A	#N/A	#N/A	#N/A	#N/A	#N/A	#N/A	#N/A	#N/A	#N/A	#N/A	#N/A	#N/A	#N/A	#N/A	#N/A	#N/A	#N/A	#N/A	#N/A	0.0394808	#N/A	0.0209918	0.0408983	0.00984704	0.0402605	0.0398693	0.0089914	0.042338	0.0349458	0.0322843	#N/A	0.033504	0.0406701	#N/A	0.00675099	0.0421098	#N/A	#N/A	#N/A	#N/A	#N/A	#N/A	#N/A	#N/A	#N/A	#N/A	#N/A	#N/A	14	ENSG00000231389	HLA-DPA1	protein_coding	major histocompatibility complex, class II, DP alpha 1 [Source:HGNC Symbol;Acc:HGNC:4938]
OTULINL	#N/A	#N/A	#N/A	#N/A	#N/A	#N/A	#N/A	#N/A	#N/A	#N/A	#N/A	#N/A	#N/A	#N/A	#N/A	#N/A	#N/A	#N/A	#N/A	#N/A	#N/A	#N/A	#N/A	#N/A	#N/A	#N/A	#N/A	#N/A	#N/A	#N/A	#N/A	#N/A	#N/A	#N/A	0.135902	#N/A	0.0646177	0.122903	0.0991224	0.123449	0.137343	0.121835	0.0697405	0.0642423	0.119425	#N/A	0.107733	0.112753	#N/A	0.0731753	0.106607	#N/A	#N/A	#N/A	#N/A	#N/A	#N/A	#N/A	#N/A	#N/A	#N/A	#N/A	#N/A	14	ENSG00000145569	OTULINL	protein_coding	OTU deubiquitinase with linear linkage specificity like [Source:HGNC Symbol;Acc:HGNC:25629]
NAB2	#N/A	#N/A	#N/A	#N/A	#N/A	#N/A	#N/A	#N/A	#N/A	#N/A	#N/A	#N/A	#N/A	#N/A	#N/A	#N/A	#N/A	#N/A	#N/A	#N/A	#N/A	#N/A	#N/A	#N/A	#N/A	#N/A	#N/A	#N/A	#N/A	#N/A	#N/A	#N/A	#N/A	#N/A	0.0895547	#N/A	0.0691898	#N/A	0.0511614	0.095471	0.0786069	0.0803651	0.0826005	0.0545654	0.0942359	0.0784798	0.0382555	0.0874124	#N/A	0.042423	0.0993888	#N/A	#N/A	#N/A	#N/A	#N/A	#N/A	#N/A	#N/A	#N/A	#N/A	#N/A	#N/A	14	ENSG00000166886	NAB2	protein_coding	NGFI-A binding protein 2 [Source:HGNC Symbol;Acc:HGNC:7627]
GPAT2	#N/A	#N/A	#N/A	#N/A	#N/A	#N/A	#N/A	#N/A	#N/A	#N/A	#N/A	#N/A	#N/A	#N/A	#N/A	#N/A	#N/A	#N/A	#N/A	#N/A	#N/A	#N/A	#N/A	#N/A	#N/A	#N/A	#N/A	#N/A	#N/A	#N/A	#N/A	#N/A	#N/A	#N/A	0.0738923	#N/A	0.0601393	0.0767733	0.044464	0.0385246	0.0392014	0.0481979	0.0736336	0.052098	0.0631534	#N/A	0.0685066	0.0434457	#N/A	0.0754886	0.0782059	#N/A	#N/A	#N/A	#N/A	#N/A	#N/A	#N/A	#N/A	#N/A	#N/A	#N/A	#N/A	14	ENSG00000186281	GPAT2	protein_coding	glycerol-3-phosphate acyltransferase 2, mitochondrial [Source:HGNC Symbol;Acc:HGNC:27168]
#247925	#N/A	#N/A	#N/A	#N/A	#N/A	#N/A	#N/A	#N/A	#N/A	#N/A	#N/A	#N/A	#N/A	#N/A	#N/A	#N/A	#N/A	#N/A	#N/A	#N/A	#N/A	#N/A	#N/A	#N/A	#N/A	#N/A	#N/A	#N/A	#N/A	#N/A	#N/A	#N/A	#N/A	#N/A	0.709384	#N/A	#N/A	1.03559	0.957726	1.07843	0.844464	0.833074	0.709696	0.682691	0.823266	0.675163	0.696446	0.866232	#N/A	0.766216	1.03902	#N/A	#N/A	#N/A	#N/A	#N/A	#N/A	#N/A	#N/A	#N/A	#N/A	#N/A	#N/A	14	ENSG00000247925		lncRNA	novel transcript
JAKMIP2	#N/A	#N/A	#N/A	#N/A	#N/A	#N/A	#N/A	#N/A	#N/A	#N/A	#N/A	#N/A	#N/A	#N/A	#N/A	#N/A	#N/A	#N/A	#N/A	#N/A	#N/A	#N/A	#N/A	#N/A	#N/A	#N/A	#N/A	#N/A	#N/A	#N/A	#N/A	#N/A	#N/A	#N/A	0.0405628	#N/A	0.000295921	0.0599044	0.00738301	0.0145802	0.158508	0.0957551	0.0916519	0.0778482	0.0727914	#N/A	0.00878147	0.076131	#N/A	0.0582574	0.0600907	#N/A	#N/A	#N/A	#N/A	#N/A	#N/A	#N/A	#N/A	#N/A	#N/A	#N/A	#N/A	14	ENSG00000176049	JAKMIP2	protein_coding	janus kinase and microtubule interacting protein 2 [Source:HGNC Symbol;Acc:HGNC:29067]
C1orf147	#N/A	#N/A	#N/A	#N/A	#N/A	#N/A	#N/A	#N/A	#N/A	#N/A	#N/A	#N/A	#N/A	#N/A	#N/A	#N/A	#N/A	#N/A	#N/A	#N/A	#N/A	#N/A	#N/A	#N/A	#N/A	#N/A	#N/A	#N/A	#N/A	#N/A	#N/A	#N/A	#N/A	#N/A	0.0556893	#N/A	0.0570537	0.075857	0.061569	0.0380494	0.0584268	0.0646296	0.05677	0.0669142	0.0631184	#N/A	0.0605036	0.0742382	#N/A	0.075457	0.0774823	#N/A	#N/A	#N/A	#N/A	#N/A	#N/A	#N/A	#N/A	#N/A	#N/A	#N/A	#N/A	14	ENSG00000162888	C1orf147	lncRNA	chromosome 1 open reading frame 147 [Source:HGNC Symbol;Acc:HGNC:32061]
SOD3	#N/A	#N/A	#N/A	#N/A	#N/A	#N/A	#N/A	#N/A	#N/A	#N/A	#N/A	#N/A	#N/A	#N/A	#N/A	#N/A	#N/A	#N/A	#N/A	#N/A	#N/A	#N/A	#N/A	#N/A	#N/A	#N/A	#N/A	#N/A	#N/A	#N/A	#N/A	#N/A	#N/A	#N/A	0.075439	#N/A	0.0426869	0.0777647	0.0442911	0.0181127	0.0915923	0.0663945	0.0886381	0.0480742	0.0644552	#N/A	0.065537	0.0767577	#N/A	0.0773901	0.0799299	#N/A	#N/A	#N/A	#N/A	#N/A	#N/A	#N/A	#N/A	#N/A	#N/A	#N/A	#N/A	14	ENSG00000109610	SOD3	protein_coding	superoxide dismutase 3 [Source:HGNC Symbol;Acc:HGNC:11181]
ZFYVE27	#N/A	#N/A	#N/A	#N/A	#N/A	#N/A	#N/A	#N/A	#N/A	#N/A	#N/A	#N/A	#N/A	#N/A	#N/A	#N/A	#N/A	#N/A	#N/A	#N/A	#N/A	#N/A	#N/A	#N/A	#N/A	#N/A	#N/A	#N/A	#N/A	#N/A	#N/A	#N/A	#N/A	#N/A	1.06058	#N/A	0.75358	0.948069	0.888702	0.6659	0.755825	0.784548	#N/A	#N/A	0.886987	0.953499	0.919483	0.879945	0.530185	0.901153	0.84309	#N/A	#N/A	#N/A	#N/A	#N/A	#N/A	#N/A	#N/A	#N/A	#N/A	#N/A	#N/A	14	ENSG00000155256	ZFYVE27	protein_coding	zinc finger FYVE-type containing 27 [Source:HGNC Symbol;Acc:HGNC:26559]
#257550	#N/A	#N/A	#N/A	#N/A	#N/A	#N/A	#N/A	#N/A	#N/A	#N/A	#N/A	#N/A	#N/A	#N/A	#N/A	#N/A	#N/A	#N/A	#N/A	#N/A	#N/A	#N/A	#N/A	#N/A	#N/A	#N/A	#N/A	#N/A	#N/A	#N/A	#N/A	#N/A	#N/A	#N/A	0.439209	#N/A	0.432343	0.474286	0.524447	0.239794	0.974914	#N/A	0.889516	0.129698	#N/A	0.108208	0.445077	0.148707	#N/A	0.618569	0.422555	#N/A	#N/A	#N/A	#N/A	#N/A	#N/A	#N/A	#N/A	#N/A	#N/A	0.088681	#N/A	14	ENSG00000257550		lncRNA	novel transcript, antisense to ATF7
ARHGAP31-AS1	#N/A	#N/A	#N/A	#N/A	#N/A	#N/A	#N/A	#N/A	#N/A	#N/A	#N/A	#N/A	#N/A	#N/A	#N/A	#N/A	#N/A	#N/A	#N/A	#N/A	#N/A	#N/A	#N/A	#N/A	#N/A	#N/A	#N/A	#N/A	#N/A	#N/A	#N/A	#N/A	#N/A	#N/A	0.0571703	#N/A	0.0598844	0.0569184	0.00904863	0.0750573	0.0372218	0.0452026	#N/A	0.0683611	0.0644494	0.0516899	0.0165083	0.0374893	#N/A	0.0142107	0.0613956	#N/A	#N/A	#N/A	#N/A	#N/A	#N/A	#N/A	#N/A	#N/A	#N/A	#N/A	#N/A	14	ENSG00000241155	ARHGAP31-AS1	lncRNA	ARHGAP31 antisense RNA 1 [Source:HGNC Symbol;Acc:HGNC:41235]
VAV3	#N/A	#N/A	#N/A	#N/A	#N/A	#N/A	#N/A	#N/A	#N/A	#N/A	#N/A	#N/A	#N/A	#N/A	#N/A	#N/A	#N/A	#N/A	#N/A	#N/A	#N/A	#N/A	#N/A	#N/A	#N/A	#N/A	#N/A	#N/A	#N/A	#N/A	#N/A	#N/A	#N/A	#N/A	0.114447	#N/A	0.281924	0.525144	0.866394	0.377274	3.66034	0.145697	2.12118	#N/A	0.0875338	0.15215	0.575645	0.141397	#N/A	0.406741	0.282163	#N/A	#N/A	#N/A	#N/A	#N/A	#N/A	#N/A	#N/A	#N/A	#N/A	#N/A	#N/A	14	ENSG00000134215	VAV3	protein_coding	vav guanine nucleotide exchange factor 3 [Source:HGNC Symbol;Acc:HGNC:12659]
HOTAIRM1	#N/A	#N/A	#N/A	#N/A	#N/A	#N/A	#N/A	#N/A	#N/A	#N/A	#N/A	#N/A	#N/A	#N/A	#N/A	#N/A	#N/A	#N/A	#N/A	#N/A	#N/A	#N/A	#N/A	#N/A	#N/A	#N/A	#N/A	#N/A	#N/A	#N/A	#N/A	#N/A	#N/A	#N/A	1.51117	#N/A	1.86382	1.66705	1.07984	1.69014	1.73998	1.67635	0.89665	1.20644	1.13471	0.61377	0.795181	0.889091	#N/A	#N/A	1.62043	#N/A	#N/A	#N/A	#N/A	#N/A	#N/A	#N/A	#N/A	#N/A	#N/A	#N/A	#N/A	14	ENSG00000233429	HOTAIRM1	lncRNA	HOXA transcript antisense RNA, myeloid-specific 1 [Source:HGNC Symbol;Acc:HGNC:37117]
CHMP1A	#N/A	#N/A	#N/A	#N/A	#N/A	#N/A	#N/A	#N/A	#N/A	#N/A	#N/A	#N/A	#N/A	#N/A	#N/A	#N/A	#N/A	#N/A	#N/A	#N/A	#N/A	#N/A	#N/A	#N/A	#N/A	#N/A	#N/A	#N/A	#N/A	#N/A	#N/A	#N/A	#N/A	#N/A	1.05914	#N/A	1.89388	1.09176	1.11909	#N/A	1.04836	1.22018	1.93948	1.31776	0.900581	#N/A	1.69369	1.43334	#N/A	1.05057	1.04269	#N/A	#N/A	#N/A	#N/A	#N/A	#N/A	#N/A	#N/A	#N/A	#N/A	#N/A	0.156509	14	ENSG00000131165	CHMP1A	protein_coding	charged multivesicular body protein 1A [Source:HGNC Symbol;Acc:HGNC:8740]
#237773	#N/A	#N/A	#N/A	#N/A	#N/A	#N/A	#N/A	#N/A	#N/A	#N/A	#N/A	#N/A	#N/A	#N/A	#N/A	#N/A	#N/A	#N/A	#N/A	#N/A	#N/A	#N/A	#N/A	#N/A	#N/A	#N/A	#N/A	#N/A	#N/A	#N/A	#N/A	#N/A	#N/A	#N/A	0.16197	#N/A	0.165279	0.104407	0.360864	0.110141	0.949283	0.144042	1.12595	#N/A	0.0984359	0.149871	0.376367	0.112958	#N/A	0.0931464	0.124222	#N/A	#N/A	#N/A	#N/A	#N/A	#N/A	#N/A	#N/A	#N/A	#N/A	#N/A	#N/A	14	ENSG00000237773		lncRNA	novel transcript
SEZ6L	#N/A	#N/A	#N/A	#N/A	#N/A	#N/A	#N/A	#N/A	#N/A	#N/A	#N/A	#N/A	#N/A	#N/A	#N/A	#N/A	#N/A	#N/A	#N/A	#N/A	#N/A	#N/A	#N/A	#N/A	#N/A	#N/A	#N/A	#N/A	#N/A	#N/A	#N/A	#N/A	#N/A	#N/A	0.120311	#N/A	#N/A	0.218895	0.145476	#N/A	1.10462	0.0534109	1.23061	0.0735248	0.086946	0.102156	0.493054	0.162587	#N/A	0.157073	0.221361	0.0514739	#N/A	#N/A	#N/A	#N/A	#N/A	#N/A	#N/A	#N/A	#N/A	#N/A	#N/A	14	ENSG00000100095	SEZ6L	protein_coding	seizure related 6 homolog like [Source:HGNC Symbol;Acc:HGNC:10763]
#260244	#N/A	#N/A	#N/A	#N/A	#N/A	#N/A	#N/A	#N/A	#N/A	#N/A	#N/A	#N/A	#N/A	#N/A	#N/A	#N/A	#N/A	#N/A	#N/A	#N/A	#N/A	#N/A	#N/A	#N/A	#N/A	#N/A	#N/A	#N/A	#N/A	#N/A	#N/A	#N/A	#N/A	#N/A	0.0725606	#N/A	0.0519883	0.0748972	0.0580255	0.0739099	0.0880464	0.063454	0.085774	0.0660062	0.0621729	#N/A	0.0775067	0.073868	#N/A	0.074283	0.0768174	#N/A	#N/A	#N/A	#N/A	#N/A	#N/A	#N/A	#N/A	#N/A	#N/A	#N/A	#N/A	14	ENSG00000260244		lncRNA	novel transcript, overlapping GUCY1A3
PRKAR2B-AS1	#N/A	#N/A	#N/A	#N/A	#N/A	#N/A	#N/A	#N/A	#N/A	#N/A	#N/A	#N/A	#N/A	#N/A	#N/A	#N/A	#N/A	#N/A	#N/A	#N/A	#N/A	#N/A	#N/A	#N/A	#N/A	#N/A	#N/A	#N/A	#N/A	#N/A	#N/A	#N/A	#N/A	#N/A	0.0966093	#N/A	0.0497776	0.0915078	0.0476072	0.100622	0.0899122	0.0816768	0.0737656	0.0658798	0.0952755	#N/A	0.0401868	0.0314612	#N/A	0.0344887	0.0548603	#N/A	#N/A	#N/A	#N/A	#N/A	#N/A	#N/A	#N/A	#N/A	#N/A	#N/A	#N/A	14	ENSG00000243193	PRKAR2B-AS1	lncRNA	PRKAR2B antisense RNA 1 [Source:HGNC Symbol;Acc:HGNC:40472]
PPM1F	#N/A	#N/A	#N/A	#N/A	#N/A	#N/A	#N/A	#N/A	#N/A	#N/A	#N/A	#N/A	#N/A	#N/A	#N/A	#N/A	#N/A	#N/A	#N/A	#N/A	#N/A	#N/A	#N/A	#N/A	#N/A	#N/A	#N/A	#N/A	#N/A	#N/A	#N/A	#N/A	#N/A	#N/A	1.50323	0.423571	1.22559	1.67233	0.862622	1.35493	1.57016	1.92654	0.775386	1.03732	0.995068	1.41058	#N/A	1.04391	#N/A	#N/A	1.41139	#N/A	#N/A	#N/A	#N/A	#N/A	#N/A	#N/A	#N/A	#N/A	#N/A	#N/A	#N/A	14	ENSG00000100034	PPM1F	protein_coding	protein phosphatase, Mg2+/Mn2+ dependent 1F [Source:HGNC Symbol;Acc:HGNC:19388]
VIM-AS1	#N/A	#N/A	#N/A	#N/A	#N/A	#N/A	#N/A	#N/A	#N/A	#N/A	#N/A	#N/A	#N/A	#N/A	#N/A	#N/A	#N/A	#N/A	#N/A	#N/A	#N/A	#N/A	#N/A	#N/A	#N/A	#N/A	#N/A	#N/A	#N/A	#N/A	#N/A	#N/A	#N/A	#N/A	0.161605	#N/A	0.116089	0.143253	0.106821	0.165415	0.223582	0.132767	0.114185	0.131699	0.144003	#N/A	0.147716	0.142947	#N/A	0.162001	0.159016	#N/A	#N/A	#N/A	#N/A	#N/A	#N/A	#N/A	#N/A	#N/A	#N/A	#N/A	#N/A	14	ENSG00000229124	VIM-AS1	lncRNA	VIM antisense RNA 1 [Source:HGNC Symbol;Acc:HGNC:44879]
LAMTOR1	#N/A	#N/A	#N/A	#N/A	#N/A	#N/A	#N/A	#N/A	#N/A	#N/A	#N/A	#N/A	#N/A	#N/A	#N/A	#N/A	#N/A	#N/A	#N/A	#N/A	#N/A	#N/A	#N/A	#N/A	#N/A	#N/A	#N/A	#N/A	#N/A	#N/A	#N/A	#N/A	#N/A	#N/A	0.0873472	#N/A	0.0682853	0.0611537	0.053114	#N/A	0.0603321	0.071666	0.090651	0.0771616	0.0756272	0.07798	0.0508113	0.0834363	#N/A	0.0722038	0.0623744	#N/A	#N/A	#N/A	#N/A	#N/A	#N/A	#N/A	#N/A	#N/A	#N/A	#N/A	#N/A	14	ENSG00000149357	LAMTOR1	protein_coding	late endosomal/lysosomal adaptor, MAPK and MTOR activator 1 [Source:HGNC Symbol;Acc:HGNC:26068]
MIF#240972	#N/A	#N/A	#N/A	#N/A	#N/A	#N/A	#N/A	#N/A	#N/A	#N/A	#N/A	#N/A	#N/A	#N/A	#N/A	#N/A	#N/A	#N/A	#N/A	#N/A	#N/A	#N/A	#N/A	#N/A	#N/A	#N/A	#N/A	#N/A	#N/A	#N/A	#N/A	#N/A	#N/A	#N/A	0.168664	#N/A	0.168912	0.175223	0.158359	0.154871	0.221817	0.134645	0.207568	0.145951	0.134269	#N/A	0.169655	0.172611	#N/A	0.17891	0.177635	#N/A	#N/A	#N/A	#N/A	#N/A	#N/A	#N/A	#N/A	#N/A	#N/A	#N/A	#N/A	14	ENSG00000240972	MIF	protein_coding	macrophage migration inhibitory factor [Source:HGNC Symbol;Acc:HGNC:7097]
PTGER3	#N/A	#N/A	#N/A	#N/A	#N/A	#N/A	#N/A	#N/A	#N/A	#N/A	#N/A	#N/A	#N/A	#N/A	#N/A	#N/A	#N/A	#N/A	#N/A	#N/A	#N/A	#N/A	#N/A	#N/A	#N/A	#N/A	#N/A	#N/A	#N/A	#N/A	#N/A	#N/A	#N/A	#N/A	#N/A	#N/A	0.0745239	0.0488519	0.045381	0.104662	0.0816066	0.0794252	0.0568683	0.0589318	0.0708384	0.0784296	0.0758797	0.084993	#N/A	0.0461817	0.0821889	#N/A	#N/A	#N/A	#N/A	#N/A	#N/A	#N/A	#N/A	#N/A	#N/A	#N/A	#N/A	14	ENSG00000050628	PTGER3	protein_coding	prostaglandin E receptor 3 [Source:HGNC Symbol;Acc:HGNC:9595]
TBC1D30	#N/A	#N/A	#N/A	#N/A	#N/A	#N/A	#N/A	#N/A	#N/A	#N/A	#N/A	#N/A	#N/A	#N/A	#N/A	#N/A	#N/A	#N/A	#N/A	#N/A	#N/A	#N/A	#N/A	#N/A	#N/A	#N/A	#N/A	#N/A	#N/A	#N/A	#N/A	#N/A	#N/A	#N/A	0.124064	#N/A	0.104128	0.0872499	0.0717936	0.122202	0.464878	0.105909	1.13619	0.0888028	0.123418	#N/A	0.07755	0.113435	#N/A	0.189605	0.172425	#N/A	#N/A	#N/A	#N/A	#N/A	#N/A	#N/A	#N/A	#N/A	#N/A	#N/A	#N/A	14	ENSG00000111490	TBC1D30	protein_coding	TBC1 domain family member 30 [Source:HGNC Symbol;Acc:HGNC:29164]
LINC02763	#N/A	#N/A	#N/A	#N/A	#N/A	#N/A	#N/A	#N/A	#N/A	#N/A	#N/A	#N/A	#N/A	#N/A	#N/A	#N/A	#N/A	#N/A	#N/A	#N/A	#N/A	#N/A	#N/A	#N/A	#N/A	#N/A	#N/A	#N/A	#N/A	#N/A	#N/A	#N/A	#N/A	#N/A	0.207768	#N/A	0.219021	0.227267	0.252046	0.465103	1.5655	0.0406994	0.864217	0.0161009	#N/A	0.0914387	0.658188	0.544463	#N/A	0.390719	#N/A	#N/A	#N/A	#N/A	#N/A	#N/A	#N/A	#N/A	#N/A	#N/A	#N/A	#N/A	0.0776096	14	ENSG00000254968	LINC02763	lncRNA	long intergenic non-protein coding RNA 2763 [Source:HGNC Symbol;Acc:HGNC:54282]
INPP5K	#N/A	#N/A	#N/A	#N/A	#N/A	#N/A	#N/A	#N/A	#N/A	#N/A	#N/A	#N/A	#N/A	#N/A	#N/A	#N/A	#N/A	#N/A	#N/A	#N/A	#N/A	#N/A	#N/A	#N/A	#N/A	#N/A	#N/A	#N/A	#N/A	#N/A	#N/A	#N/A	#N/A	#N/A	1.36393	#N/A	1.58076	1.3372	1.22938	1.06887	1.31178	1.30828	1.39632	1.13265	1.30648	#N/A	1.06804	1.24411	#N/A	1.35533	1.30025	#N/A	#N/A	#N/A	#N/A	#N/A	#N/A	#N/A	#N/A	#N/A	#N/A	#N/A	#N/A	14	ENSG00000132376	INPP5K	protein_coding	inositol polyphosphate-5-phosphatase K [Source:HGNC Symbol;Acc:HGNC:33882]
MRPL17	#N/A	#N/A	#N/A	#N/A	#N/A	#N/A	#N/A	#N/A	#N/A	#N/A	#N/A	#N/A	#N/A	#N/A	#N/A	#N/A	#N/A	#N/A	#N/A	#N/A	#N/A	#N/A	#N/A	#N/A	#N/A	#N/A	#N/A	#N/A	#N/A	#N/A	#N/A	#N/A	#N/A	#N/A	0.0395257	#N/A	0.0397624	0.041211	0.0210776	0.0239108	0.0423045	0.0341726	0.0477141	0.0347842	0.0323353	#N/A	0.0430703	0.040828	#N/A	0.0410605	0.027076	#N/A	#N/A	#N/A	#N/A	#N/A	#N/A	#N/A	#N/A	#N/A	#N/A	#N/A	#N/A	14	ENSG00000158042	MRPL17	protein_coding	mitochondrial ribosomal protein L17 [Source:HGNC Symbol;Acc:HGNC:14053]
STAT2	#N/A	#N/A	#N/A	#N/A	#N/A	#N/A	#N/A	#N/A	#N/A	#N/A	#N/A	#N/A	#N/A	#N/A	#N/A	#N/A	#N/A	#N/A	#N/A	#N/A	#N/A	#N/A	#N/A	#N/A	#N/A	#N/A	#N/A	#N/A	#N/A	#N/A	#N/A	#N/A	#N/A	#N/A	0.690133	#N/A	0.65876	0.692896	0.464666	0.565326	0.611746	0.635677	#N/A	#N/A	0.53004	0.909718	0.462941	0.637067	1.83034	0.533586	0.859328	#N/A	#N/A	#N/A	#N/A	#N/A	#N/A	#N/A	#N/A	#N/A	#N/A	#N/A	#N/A	14	ENSG00000170581	STAT2	protein_coding	signal transducer and activator of transcription 2 [Source:HGNC Symbol;Acc:HGNC:11363]
ZFP90	#N/A	#N/A	#N/A	#N/A	#N/A	#N/A	#N/A	#N/A	#N/A	#N/A	#N/A	#N/A	#N/A	#N/A	#N/A	#N/A	#N/A	#N/A	#N/A	#N/A	#N/A	#N/A	#N/A	#N/A	#N/A	#N/A	#N/A	#N/A	#N/A	#N/A	#N/A	#N/A	#N/A	#N/A	0.567266	0.748139	0.752999	0.712176	0.584125	0.652604	0.611656	1.2142	0.587756	#N/A	#N/A	#N/A	0.557938	0.633143	1.24312	0.668032	0.786558	#N/A	#N/A	#N/A	#N/A	#N/A	#N/A	#N/A	#N/A	#N/A	#N/A	#N/A	#N/A	14	ENSG00000184939	ZFP90	protein_coding	ZFP90 zinc finger protein [Source:HGNC Symbol;Acc:HGNC:23329]
KDR	#N/A	#N/A	#N/A	#N/A	#N/A	#N/A	#N/A	#N/A	#N/A	#N/A	#N/A	#N/A	#N/A	#N/A	#N/A	#N/A	#N/A	#N/A	#N/A	#N/A	#N/A	#N/A	#N/A	#N/A	#N/A	#N/A	#N/A	#N/A	#N/A	#N/A	#N/A	#N/A	#N/A	#N/A	0.0907808	#N/A	0.10627	0.108587	0.00530904	0.0593974	0.106262	0.094789	0.0823894	#N/A	0.0923747	0.0766769	0.022799	0.0805891	#N/A	0.0372124	0.111564	#N/A	#N/A	#N/A	#N/A	#N/A	#N/A	#N/A	#N/A	#N/A	#N/A	#N/A	#N/A	14	ENSG00000128052	KDR	protein_coding	kinase insert domain receptor [Source:HGNC Symbol;Acc:HGNC:6307]
TNFRSF25	#N/A	#N/A	#N/A	#N/A	#N/A	#N/A	#N/A	#N/A	#N/A	#N/A	#N/A	#N/A	#N/A	#N/A	#N/A	#N/A	#N/A	#N/A	#N/A	#N/A	#N/A	#N/A	#N/A	#N/A	#N/A	#N/A	#N/A	#N/A	#N/A	#N/A	#N/A	#N/A	#N/A	#N/A	0.152623	0.0969702	0.158025	0.204833	#N/A	0.129702	0.251072	0.133716	0.509784	0.153649	0.167058	0.131785	0.145759	0.14059	#N/A	#N/A	0.166502	#N/A	#N/A	#N/A	#N/A	#N/A	#N/A	#N/A	#N/A	#N/A	#N/A	#N/A	#N/A	14	ENSG00000215788	TNFRSF25	protein_coding	TNF receptor superfamily member 25 [Source:HGNC Symbol;Acc:HGNC:11910]
DCDC2B	#N/A	#N/A	#N/A	#N/A	#N/A	#N/A	#N/A	#N/A	#N/A	#N/A	#N/A	#N/A	#N/A	#N/A	#N/A	#N/A	#N/A	#N/A	#N/A	#N/A	#N/A	#N/A	#N/A	#N/A	#N/A	#N/A	#N/A	#N/A	#N/A	#N/A	#N/A	#N/A	#N/A	#N/A	0.842536	#N/A	0.994341	1.291	#N/A	1.12043	0.968564	0.586254	1.17009	0.654167	0.666516	0.1574	1.09765	0.954876	#N/A	0.988664	1.07973	#N/A	#N/A	#N/A	#N/A	#N/A	#N/A	#N/A	#N/A	#N/A	#N/A	#N/A	#N/A	14	ENSG00000222046	DCDC2B	protein_coding	doublecortin domain containing 2B [Source:HGNC Symbol;Acc:HGNC:32576]
LGALS1	#N/A	#N/A	#N/A	#N/A	#N/A	#N/A	#N/A	#N/A	#N/A	#N/A	#N/A	#N/A	#N/A	#N/A	#N/A	#N/A	#N/A	#N/A	#N/A	#N/A	#N/A	#N/A	#N/A	#N/A	#N/A	#N/A	#N/A	#N/A	#N/A	#N/A	#N/A	#N/A	#N/A	#N/A	0.0220918	#N/A	0.0199093	0.0799761	#N/A	0.00895183	0.0630129	#N/A	0.0731519	0.0493573	0.0426455	0.0534139	0.0685107	0.0782435	0.0444626	0.0784981	0.081745	#N/A	#N/A	#N/A	#N/A	#N/A	#N/A	#N/A	#N/A	#N/A	#N/A	#N/A	#N/A	14	ENSG00000100097	LGALS1	protein_coding	galectin 1 [Source:HGNC Symbol;Acc:HGNC:6561]
EEF1A1	#N/A	#N/A	#N/A	#N/A	#N/A	#N/A	#N/A	#N/A	#N/A	#N/A	#N/A	#N/A	#N/A	#N/A	#N/A	#N/A	#N/A	#N/A	#N/A	#N/A	#N/A	#N/A	#N/A	#N/A	#N/A	#N/A	#N/A	#N/A	#N/A	#N/A	#N/A	#N/A	#N/A	#N/A	0.202032	#N/A	0.202252	0.211071	#N/A	0.116462	0.214285	0.172208	0.212833	0.150733	0.143883	0.132801	0.223427	0.203709	#N/A	0.193093	0.214123	#N/A	#N/A	#N/A	#N/A	#N/A	#N/A	#N/A	#N/A	#N/A	#N/A	#N/A	#N/A	14	ENSG00000156508	EEF1A1	protein_coding	eukaryotic translation elongation factor 1 alpha 1 [Source:HGNC Symbol;Acc:HGNC:3189]
SCO2	#N/A	#N/A	#N/A	#N/A	#N/A	#N/A	#N/A	#N/A	#N/A	#N/A	#N/A	#N/A	#N/A	#N/A	#N/A	#N/A	#N/A	#N/A	#N/A	#N/A	#N/A	#N/A	#N/A	#N/A	#N/A	#N/A	#N/A	#N/A	#N/A	#N/A	#N/A	#N/A	#N/A	#N/A	0.000712073	#N/A	0.0524148	0.063961	#N/A	0.00471535	0.0103503	0.0653163	0.046263	0.0678529	0.0641603	0.0511462	0.0551217	0.0292703	#N/A	0.0584015	0.0195375	#N/A	#N/A	#N/A	#N/A	#N/A	#N/A	#N/A	#N/A	#N/A	#N/A	#N/A	#N/A	14	ENSG00000284194	SCO2	protein_coding	synthesis of cytochrome C oxidase 2 [Source:HGNC Symbol;Acc:HGNC:10604]
FHIP1B	#N/A	#N/A	#N/A	#N/A	#N/A	#N/A	#N/A	#N/A	#N/A	#N/A	#N/A	#N/A	#N/A	#N/A	#N/A	#N/A	#N/A	#N/A	#N/A	#N/A	#N/A	#N/A	#N/A	#N/A	#N/A	#N/A	#N/A	#N/A	#N/A	#N/A	#N/A	#N/A	#N/A	#N/A	0.781333	#N/A	0.757259	0.675878	#N/A	0.631731	0.704947	0.987705	0.567776	0.754755	0.812635	#N/A	0.664983	0.992732	1.57384	0.802061	0.694848	#N/A	#N/A	#N/A	#N/A	#N/A	#N/A	#N/A	#N/A	#N/A	#N/A	#N/A	#N/A	14	ENSG00000051009	FHIP1B	protein_coding	FHF complex subunit HOOK interacting protein 1B [Source:HGNC Symbol;Acc:HGNC:25378]
ATP6V0A1	1.83344	1.2529	0.845583	1.04945	1.22788	1.55592	#N/A	#N/A	1.66247	#N/A	1.3292	#N/A	#N/A	#N/A	#N/A	#N/A	#N/A	#N/A	#N/A	#N/A	#N/A	#N/A	#N/A	#N/A	#N/A	#N/A	#N/A	#N/A	1.08286	#N/A	#N/A	#N/A	#N/A	#N/A	#N/A	#N/A	#N/A	#N/A	#N/A	#N/A	#N/A	#N/A	#N/A	#N/A	#N/A	#N/A	#N/A	#N/A	0.631523	#N/A	#N/A	#N/A	#N/A	#N/A	#N/A	#N/A	1.0209	#N/A	#N/A	#N/A	#N/A	3.2589	5.18577	13	ENSG00000033627	ATP6V0A1	protein_coding	ATPase H+ transporting V0 subunit a1 [Source:HGNC Symbol;Acc:HGNC:865]
DOCK4	1.05521	1.89126	#N/A	#N/A	#N/A	#N/A	#N/A	#N/A	#N/A	#N/A	#N/A	#N/A	#N/A	#N/A	#N/A	#N/A	#N/A	#N/A	#N/A	#N/A	#N/A	#N/A	#N/A	#N/A	#N/A	#N/A	#N/A	#N/A	#N/A	1.2168	0.972095	#N/A	1.0832	#N/A	#N/A	#N/A	#N/A	#N/A	#N/A	#N/A	#N/A	#N/A	#N/A	#N/A	#N/A	#N/A	#N/A	#N/A	#N/A	#N/A	#N/A	2.26139	1.21486	0.960291	2.47507	1.57967	#N/A	1.53431	#N/A	#N/A	#N/A	2.49777	3.04765	13	ENSG00000128512	DOCK4	protein_coding	dedicator of cytokinesis 4 [Source:HGNC Symbol;Acc:HGNC:19192]
SEMA6A-AS1	1.60714	#N/A	#N/A	#N/A	#N/A	#N/A	#N/A	#N/A	#N/A	#N/A	#N/A	#N/A	#N/A	#N/A	0.832442	#N/A	#N/A	#N/A	#N/A	#N/A	#N/A	#N/A	#N/A	#N/A	#N/A	#N/A	#N/A	0.925726	0.811957	#N/A	#N/A	#N/A	#N/A	#N/A	#N/A	#N/A	#N/A	#N/A	#N/A	#N/A	#N/A	#N/A	#N/A	#N/A	#N/A	#N/A	#N/A	#N/A	#N/A	#N/A	#N/A	1.75486	1.32208	1.81025	1.80753	1.1297	3.24428	2.31081	#N/A	#N/A	0.915759	#N/A	1.63415	13	ENSG00000248445	SEMA6A-AS1	lncRNA	SEMA6A antisense RNA 1 [Source:HGNC Symbol;Acc:HGNC:51110]
RPL12	0.0226937	#N/A	0.0416027	0.053513	#N/A	#N/A	#N/A	#N/A	#N/A	#N/A	#N/A	#N/A	#N/A	#N/A	#N/A	#N/A	#N/A	#N/A	#N/A	#N/A	#N/A	#N/A	#N/A	#N/A	#N/A	#N/A	#N/A	#N/A	#N/A	#N/A	#N/A	#N/A	#N/A	#N/A	0.0682561	#N/A	0.0521982	0.0788222	#N/A	#N/A	0.0727006	#N/A	0.0617721	0.0541871	#N/A	0.0522511	0.0821714	0.0563889	#N/A	0.0779722	#N/A	#N/A	#N/A	#N/A	#N/A	#N/A	#N/A	#N/A	#N/A	#N/A	#N/A	#N/A	#N/A	13	ENSG00000197958	RPL12	protein_coding	ribosomal protein L12 [Source:HGNC Symbol;Acc:HGNC:10302]
LRCH3	0.85907	1.27347	#N/A	#N/A	#N/A	0.745363	0.683765	0.368807	0.630135	#N/A	0.890701	#N/A	#N/A	#N/A	#N/A	#N/A	#N/A	#N/A	#N/A	#N/A	#N/A	#N/A	#N/A	#N/A	#N/A	0.637277	0.555703	1.02383	1.10473	#N/A	#N/A	#N/A	#N/A	#N/A	#N/A	#N/A	#N/A	#N/A	#N/A	#N/A	#N/A	#N/A	#N/A	#N/A	#N/A	#N/A	#N/A	#N/A	#N/A	#N/A	#N/A	#N/A	#N/A	#N/A	#N/A	#N/A	1.23514	#N/A	#N/A	#N/A	#N/A	0.834747	#N/A	13	ENSG00000186001	LRCH3	protein_coding	leucine rich repeats and calponin homology domain containing 3 [Source:HGNC Symbol;Acc:HGNC:28637]
