## Supplemental Data Files for "Single-Nucleus to Whole Body Phenotyping Reveals Neuromuscular Impairment and Preserved Exercise Adaptations in Long-Term Pediatric HSCT Survivors >10 years after treatment": Supplemental Data 8 - Muscle_Markers_sub.xlsx (part 114 of 334)

### Sheet: Fib_s6 (continued)
geneID	Adipocyte	Bcell	Endo_s1	Endo_s3	Endo_s4	Endo_s5	Endo_s6	EndoAct	EndoCyto	EndoEmbMTJ	EndoMyo_s1	EndoMyo_s2	EndoSmooth	Fib_s1	Fib_s2	Fib_s3	Fib_s4	Fib_s5	Fib_s6	Fib_s8	Fib_s9	FibCyto	FibMyo_s1	FibMyo_s2	FibSmoothMuSC	ImmunoMyo	Macrophage_s1	Macrophage_s2	Macrophage_s3	Mast	MuSC_s1	MuSC_s2	MuSCCyto	MuSCMyo	Myo_s1	Myo_s2	Myo_s3	Myo_s4	MyoCyto_s1	MyoCyto_s2	MyoI_s1	MyoI_s2	MyoII_s1	MyoII_s2	MyoII_s3	MyoII_s4	MyoII_s5	MyoII_s6	MyoIINMJ	MyoIIX	MyoMTJ	Smooth_s1	Smooth_s2	Smooth_s3	Smooth_s4	Smooth_s5	Smooth_s6	SmoothCyto	SmoothEndo	SmoothFib	SmoothMyoAdipo	Tcell	TNKcell	Num_diff	ensembl_gene_id	hgnc_symbol	gene_biotype	description
LSAMP	0.214913	0.142841	3.51898	2.24002	1.49198	0.287968	0.677585	2.99165	0.22871	1.93232	0.255575	#N/A	#N/A	#N/A	1.35288	0.253427	#N/A	#N/A	#N/A	#N/A	0.0210178	#N/A	#N/A	#N/A	#N/A	#N/A	#N/A	#N/A	#N/A	#N/A	2.32819	0.297149	1.51324	0.321875	3.65963	0.123358	2.63229	4.12056	3.37126	3.47513	3.8483	3.90355	3.33268	3.86902	2.02513	2.7339	2.99735	3.56573	1.44523	3.10649	2.76181	1.48311	1.52032	0.368074	0.543777	0.451207	0.0752789	#N/A	0.22043	0.0538353	0.867788	0.251745	0.238194	46	ENSG00000185565	LSAMP	protein_coding	limbic system associated membrane protein [Source:HGNC Symbol;Acc:HGNC:6705]
OPHN1	1.19784	3.0153	1.11511	0.979743	1.18623	1.48188	1.24511	1.18303	0.930588	1.52248	1.11984	#N/A	1.01545	#N/A	#N/A	#N/A	#N/A	#N/A	#N/A	#N/A	#N/A	#N/A	#N/A	#N/A	#N/A	2.10471	1.409	1.52053	2.15447	1.25655	#N/A	#N/A	#N/A	0.649261	1.37553	1.97316	1.36383	1.63511	1.76199	1.61236	1.62187	1.37553	1.75	1.44178	1.88474	1.33238	1.47278	1.7321	1.1578	1.84902	2.03274	1.72957	2.16476	1.57291	2.66095	2.11854	2.33568	2.22022	1.35029	#N/A	1.96599	5.34781	3.79473	46	ENSG00000079482	OPHN1	protein_coding	oligophrenin 1 [Source:HGNC Symbol;Acc:HGNC:8148]
GOLIM4	1.30721	2.01811	1.61947	1.45122	1.41277	1.94404	2.04226	1.66533	2.64578	1.2015	3.1585	1.78899	1.44282	#N/A	#N/A	#N/A	#N/A	#N/A	#N/A	#N/A	#N/A	#N/A	#N/A	#N/A	0.753772	1.71064	0.640942	1.64209	1.75052	#N/A	#N/A	#N/A	0.596646	0.974612	0.872095	1.52747	1.14269	0.82887	1.53091	0.832918	0.749942	0.607166	1.21683	1.28031	1.25387	1.17138	1.19288	1.02791	0.853484	1.45555	#N/A	1.09617	0.968106	1.52367	1.3111	1.79583	#N/A	1.88891	1.41693	#N/A	1.25666	4.21942	3.48899	46	ENSG00000173905	GOLIM4	protein_coding	golgi integral membrane protein 4 [Source:HGNC Symbol;Acc:HGNC:15448]
IL17RD	0.14851	0.0775006	2.54352	1.81405	0.457723	0.246944	0.295502	#N/A	0.271998	2.7408	0.162119	0.148823	0.578082	#N/A	#N/A	#N/A	#N/A	#N/A	#N/A	#N/A	#N/A	#N/A	#N/A	#N/A	#N/A	0.147206	0.481391	0.290862	0.263316	0.117197	1.3362	0.0732434	0.838622	0.233852	0.321174	#N/A	6.37605	0.331091	7.03695	0.516208	7.91615	0.29876	8.23256	0.312915	0.282906	0.483106	7.75004	0.328733	0.263401	0.772142	6.67046	2.57145	1.47733	0.190805	0.172745	0.200206	#N/A	#N/A	0.164876	#N/A	0.444829	0.216718	0.142802	46	ENSG00000144730	IL17RD	protein_coding	interleukin 17 receptor D [Source:HGNC Symbol;Acc:HGNC:17616]
COL5A1	1.23147	6.27257	6.45175	4.56163	5.34629	5.86078	4.7896	4.31123	3.34047	4.262	7.85911	3.36054	2.22861	#N/A	#N/A	#N/A	#N/A	#N/A	#N/A	#N/A	#N/A	#N/A	#N/A	#N/A	#N/A	4.21561	4.60264	4.9722	5.03439	5.53	#N/A	#N/A	#N/A	#N/A	8.2355	6.21817	7.27181	9.85943	7.39418	7.99942	9.65847	8.27441	9.1497	6.79982	11.5289	9.7229	8.97428	8.33082	4.54504	8.67961	8.39861	1.53376	2.11922	1.03758	1.5912	2.02137	1.09598	1.7088	1.89708	#N/A	2.6729	5.97567	7.72634	46	ENSG00000130635	COL5A1	protein_coding	collagen type V alpha 1 chain [Source:HGNC Symbol;Acc:HGNC:2209]
#251574	0.0441212	0.0685662	0.783914	0.179657	0.196967	0.186172	0.12601	0.166816	0.0741783	2.30709	0.0755097	0.0756695	0.0869176	#N/A	#N/A	#N/A	#N/A	#N/A	#N/A	#N/A	#N/A	#N/A	#N/A	#N/A	#N/A	0.106194	0.213561	0.174886	0.209102	#N/A	2.11669	0.0379249	0.0756926	0.0589476	4.2447	#N/A	3.23917	3.85728	3.07163	3.92333	3.65071	1.04518	4.31844	2.58038	0.572834	0.220366	3.8437	4.29372	0.143814	3.6666	3.99179	1.96928	0.161922	0.081136	0.127929	#N/A	#N/A	0.079871	0.0670233	#N/A	0.101609	0.101141	0.114619	46	ENSG00000251574		lncRNA	novel transcript
LINC01924	0.0294157	#N/A	0.0478482	0.0598471	0.0375705	0.0368596	0.0438361	0.0271897	0.0444771	0.0364519	0.0302066	#N/A	0.0155754	0.000182558	0.00527666	0.00313305	#N/A	#N/A	#N/A	#N/A	0.00146594	#N/A	0.00713434	#N/A	0.00319951	0.0211749	#N/A	#N/A	#N/A	#N/A	0.0205572	0.0185211	0.0283452	0.0278279	0.045536	#N/A	0.0318164	0.0338245	0.0839941	0.0730176	0.039859	0.0780593	0.0510802	0.0659703	0.0523389	0.0711475	0.052573	0.0321528	#N/A	0.048824	0.0439341	0.0221404	0.0168414	0.0149849	0.0417116	#N/A	#N/A	0.0169008	0.0299221	#N/A	0.0316988	0.037768	0.0283095	46	ENSG00000267134	LINC01924	lncRNA	long intergenic non-protein coding RNA 1924 [Source:HGNC Symbol;Acc:HGNC:27600]
CYS1	0.0524669	0.0554327	0.329806	0.128068	0.20407	0.185229	0.130964	0.161298	0.113642	2.0946	0.102811	0.0531138	0.162639	#N/A	#N/A	#N/A	#N/A	#N/A	#N/A	#N/A	#N/A	#N/A	#N/A	#N/A	#N/A	0.105934	0.20022	0.183532	0.209808	#N/A	2.39732	0.0569963	0.0758938	0.0846075	0.237516	0.0512432	4.14387	5.00049	0.266284	5.78393	8.35369	0.226135	0.501625	0.245177	0.231173	0.220009	5.15092	5.08399	0.155578	0.320003	5.3355	2.12186	0.530741	#N/A	0.0776452	0.0677644	#N/A	0.0917107	#N/A	#N/A	0.0981196	0.141475	0.115279	46	ENSG00000205795	CYS1	protein_coding	cystin 1 [Source:HGNC Symbol;Acc:HGNC:18525]
GSN	0.657466	4.21242	1.27662	0.823451	1.20859	#N/A	1.86853	0.582826	1.60817	3.21383	1.79123	1.92511	0.65663	#N/A	#N/A	#N/A	#N/A	#N/A	#N/A	#N/A	#N/A	#N/A	#N/A	#N/A	#N/A	4.16799	3.29503	2.82367	2.74734	2.64199	1.89088	1.58024	1.97563	2.6966	10.3578	9.53591	8.15957	9.44709	8.02116	7.63091	9.66712	7.40244	9.65915	8.61304	9.53357	7.32474	9.2586	9.95754	2.76982	9.24335	7.80898	1.12989	0.888832	#N/A	#N/A	1.224	#N/A	1.20559	0.790651	#N/A	1.68143	4.03472	4.76302	46	ENSG00000148180	GSN	protein_coding	gelsolin [Source:HGNC Symbol;Acc:HGNC:4620]
COL5A3	#N/A	7.4102	5.49972	5.15063	5.82558	5.0451	4.15586	4.64264	3.64534	4.42214	3.83415	2.87544	#N/A	#N/A	0.992762	0.980874	0.843567	#N/A	#N/A	#N/A	0.969168	#N/A	0.544488	#N/A	#N/A	5.70854	6.03413	5.78413	7.44135	6.47522	3.16073	2.62019	3.45031	4.08821	8.76056	8.27552	7.60201	9.36593	8.37869	8.06216	9.86586	10.1823	9.08631	8.69705	10.5227	9.99436	8.48532	9.10611	5.27644	8.81601	8.15549	#N/A	0.627479	#N/A	#N/A	#N/A	0.812499	#N/A	#N/A	#N/A	#N/A	5.86978	6.32893	46	ENSG00000080573	COL5A3	protein_coding	collagen type V alpha 3 chain [Source:HGNC Symbol;Acc:HGNC:14864]
DYNC2H1	#N/A	4.31248	2.90083	2.27273	3.66731	2.68521	2.59964	1.63561	2.3068	3.79894	3.65077	3.26854	1.62956	#N/A	#N/A	#N/A	#N/A	#N/A	#N/A	#N/A	#N/A	#N/A	0.477174	#N/A	0.593186	3.62757	1.86159	2.71495	3.01648	1.99444	#N/A	#N/A	#N/A	#N/A	6.69733	5.94802	6.85027	7.82774	6.62284	6.47757	8.19093	5.5111	7.62458	6.75183	6.5409	6.02236	6.09059	7.12605	3.03127	6.25461	6.717	1.04273	1.10046	#N/A	1.08509	1.37069	2.29912	0.835138	1.19008	#N/A	1.94381	2.86676	4.15118	46	ENSG00000187240	DYNC2H1	protein_coding	dynein cytoplasmic 2 heavy chain 1 [Source:HGNC Symbol;Acc:HGNC:2962]
AZIN2	#N/A	0.0723284	3.25484	1.95354	0.398859	0.444945	0.175068	1.4054	0.716552	1.74446	0.166763	#N/A	1.13515	#N/A	#N/A	#N/A	#N/A	#N/A	#N/A	#N/A	#N/A	#N/A	#N/A	#N/A	#N/A	0.124371	1.6398	0.365841	0.270702	0.178911	1.36275	0.118796	0.675925	0.396201	2.32824	0.103502	2.71138	2.54428	2.171	2.4736	2.10909	2.21337	2.19331	2.12158	2.04489	0.96369	2.16667	2.0833	0.281875	2.52546	2.60588	1.65319	1.26445	0.316606	0.460836	0.168761	#N/A	#N/A	0.183028	#N/A	0.289953	0.754222	0.295883	46	ENSG00000142920	AZIN2	protein_coding	antizyme inhibitor 2 [Source:HGNC Symbol;Acc:HGNC:29957]
DKK2	#N/A	0.103116	4.72001	#N/A	0.437226	0.353082	0.180211	0.715059	0.23105	1.99118	0.278693	0.19626	1.50363	#N/A	#N/A	1.26913	0.144293	#N/A	#N/A	#N/A	#N/A	#N/A	#N/A	#N/A	#N/A	0.195905	0.998629	0.425633	0.535545	0.183072	0.78314	0.16967	#N/A	#N/A	1.08757	0.172342	2.61771	3.55452	4.82261	3.93866	2.76545	#N/A	6.44147	3.86375	0.32333	0.74996	5.60217	5.05347	#N/A	5.04002	1.18747	4.25883	3.22647	0.232254	0.228241	0.25261	0.0966795	0.254367	0.247755	#N/A	0.609955	0.349518	0.184339	46	ENSG00000155011	DKK2	protein_coding	dickkopf WNT signaling pathway inhibitor 2 [Source:HGNC Symbol;Acc:HGNC:2892]
BHMT2	#N/A	0.248304	7.27175	6.30049	4.7974	0.780982	0.457596	3.54308	0.816643	1.64999	0.575677	0.465411	3.25698	#N/A	#N/A	#N/A	#N/A	#N/A	#N/A	#N/A	#N/A	#N/A	#N/A	#N/A	#N/A	1.54243	5.90708	4.59792	5.66458	0.384883	2.66265	3.20235	2.31501	1.76791	1.83672	1.34957	1.5495	1.35552	2.22645	1.53432	1.18688	1.13219	1.91947	2.29493	1.64918	#N/A	1.15722	1.18004	#N/A	1.74363	#N/A	3.35027	3.33863	3.84499	0.615837	3.13968	0.172447	0.623617	0.407763	#N/A	1.35353	4.57421	0.589724	46	ENSG00000132840	BHMT2	protein_coding	betaine--homocysteine S-methyltransferase 2 [Source:HGNC Symbol;Acc:HGNC:1048]
CYP4B1	#N/A	0.541521	#N/A	2.05349	#N/A	#N/A	1.30552	3.5871	#N/A	2.8034	#N/A	1.67522	1.76225	#N/A	#N/A	0.992234	#N/A	#N/A	#N/A	#N/A	#N/A	#N/A	0.776328	#N/A	#N/A	5.26527	6.36858	7.17212	5.6801	1.20588	4.23014	2.09294	3.9297	7.13917	11.7676	0.989543	8.67437	12.185	8.1868	8.44041	11.1038	7.76131	11.6414	10.7652	10.0511	8.76771	9.88969	9.23483	4.12113	9.71958	9.15836	3.52822	3.87204	2.67316	4.02748	3.25063	0.489327	3.06418	2.66301	#N/A	4.04399	4.07264	3.14428	46	ENSG00000142973	CYP4B1	protein_coding	cytochrome P450 family 4 subfamily B member 1 [Source:HGNC Symbol;Acc:HGNC:2644]
CYP4Z1	#N/A	0.142522	1.1609	2.68264	#N/A	1.11812	0.973666	5.02366	#N/A	3.6779	#N/A	0.278277	1.69671	#N/A	#N/A	#N/A	#N/A	#N/A	#N/A	#N/A	#N/A	#N/A	#N/A	#N/A	#N/A	0.670834	5.76622	0.885919	1.26057	0.199362	5.84125	0.329391	3.09504	0.396301	6.02735	0.216118	6.52528	6.39153	7.2628	7.69575	6.62568	4.88328	6.5956	6.72942	5.95717	4.3191	5.87189	6.50198	2.05779	5.9601	5.29137	3.47333	3.0475	0.487776	0.531255	0.57035	0.122149	0.576428	0.634612	#N/A	1.85923	0.596282	0.403934	46	ENSG00000186160	CYP4Z1	protein_coding	cytochrome P450 family 4 subfamily Z member 1 [Source:HGNC Symbol;Acc:HGNC:20583]
C1S	#N/A	1.40439	3.53127	2.61264	2.84505	3.48221	4.18916	2.41283	3.05179	0.90236	3.77339	1.60989	1.57748	#N/A	#N/A	#N/A	#N/A	#N/A	#N/A	#N/A	#N/A	#N/A	#N/A	#N/A	#N/A	0.956272	2.5231	2.66763	2.12855	#N/A	1.09292	1.36519	0.876423	0.905818	0.67618	#N/A	1.08978	0.799008	0.911045	0.794434	0.765871	0.897605	0.765392	0.973925	0.966801	0.993846	0.754101	0.763322	0.83892	0.953206	0.711114	1.54526	1.65963	#N/A	1.08386	2.03562	0.924277	1.12694	1.18545	#N/A	1.12817	2.25539	2.66982	46	ENSG00000182326	C1S	protein_coding	complement C1s [Source:HGNC Symbol;Acc:HGNC:1247]
MFAP4	#N/A	0.112802	6.91545	3.43827	0.716851	0.409816	0.428054	4.11456	0.399365	6.50633	0.427803	0.298075	2.11933	#N/A	#N/A	#N/A	#N/A	#N/A	#N/A	#N/A	#N/A	#N/A	#N/A	#N/A	#N/A	0.235439	3.85764	0.596252	0.572372	0.185571	2.51088	0.20561	1.23972	0.643549	0.642787	0.207618	0.628073	8.97347	9.39474	8.67647	12.3392	7.37452	0.700702	8.82195	7.87781	0.607526	0.671693	0.634565	0.453678	8.3028	7.86545	4.55338	2.04084	#N/A	0.56163	0.321651	#N/A	#N/A	0.4835	#N/A	1.21487	0.419593	0.325833	46	ENSG00000166482	MFAP4	protein_coding	microfibril associated protein 4 [Source:HGNC Symbol;Acc:HGNC:7035]
UAP1	#N/A	0.214207	1.98565	1.51995	1.5335	1.22191	1.13819	1.35826	1.86547	2.00554	1.54835	0.464866	1.55479	#N/A	#N/A	#N/A	#N/A	#N/A	#N/A	#N/A	#N/A	#N/A	#N/A	#N/A	#N/A	#N/A	1.60593	2.84539	2.5271	#N/A	1.81571	1.00183	1.40265	1.09282	1.8221	#N/A	2.68727	2.01844	2.58038	2.45497	2.00794	2.03415	2.05236	2.04072	1.92953	1.88858	1.95441	1.9625	1.22381	1.97052	1.89866	1.65692	1.95562	1.83269	1.08349	2.2249	0.300597	2.18361	1.67579	#N/A	1.62887	2.21696	1.68036	46	ENSG00000117143	UAP1	protein_coding	UDP-N-acetylglucosamine pyrophosphorylase 1 [Source:HGNC Symbol;Acc:HGNC:12457]
SSC5D	#N/A	0.0846071	4.16766	0.961841	0.268661	0.262177	0.182199	0.824044	0.188988	3.57599	0.154425	0.13725	1.57531	#N/A	#N/A	#N/A	#N/A	#N/A	#N/A	#N/A	#N/A	#N/A	#N/A	#N/A	#N/A	0.20134	1.49097	0.524162	0.360809	0.132404	1.15635	#N/A	0.617793	0.287346	7.13335	0.0846615	5.37376	0.508584	5.67579	6.16203	7.49631	4.97277	6.87845	6.44476	0.336769	0.355004	6.57199	6.08019	0.55927	5.63941	6.31237	0.992391	1.93737	0.293339	0.494312	0.29377	0.088015	#N/A	#N/A	#N/A	0.890651	0.216648	0.166561	46	ENSG00000179954	SSC5D	protein_coding	scavenger receptor cysteine rich family member with 5 domains [Source:HGNC Symbol;Acc:HGNC:26641]
ALDH3A2	#N/A	0.604971	5.15283	3.14466	3.22145	5.97963	4.65826	2.97008	7.4011	1.98181	5.57363	1.23343	2.29452	#N/A	#N/A	0.577246	#N/A	#N/A	#N/A	#N/A	#N/A	#N/A	0.788796	#N/A	#N/A	1.75376	2.50045	2.06085	2.51428	#N/A	#N/A	#N/A	#N/A	#N/A	1.97478	#N/A	2.23024	1.99891	2.20392	1.90985	1.86976	1.61396	2.10651	2.37109	2.22336	2.12043	2.11008	2.10439	1.86581	2.38704	1.57307	2.55179	2.1876	1.98564	3.11634	2.77545	0.586504	3.90598	2.48548	0.401904	1.92883	1.92184	2.07512	46	ENSG00000072210	ALDH3A2	protein_coding	aldehyde dehydrogenase 3 family member A2 [Source:HGNC Symbol;Acc:HGNC:403]
#236230	#N/A	0.0303344	0.18651	0.100699	0.0718783	0.0801345	0.0881206	0.0932839	0.0605144	#N/A	#N/A	0.029144	0.0209041	#N/A	0.0345273	#N/A	0.00451656	#N/A	#N/A	#N/A	0.00300804	#N/A	0.00234497	#N/A	#N/A	0.0518638	0.0301696	0.108303	0.0876464	0.0673186	0.194647	0.0377939	0.0243236	#N/A	0.350741	#N/A	0.510917	0.632154	1.79434	0.937493	0.968038	0.0818781	1.33597	0.342986	0.121019	0.0827457	0.997685	0.845923	#N/A	1.56169	1.27974	0.0417024	0.084909	0.00969825	0.0714131	#N/A	#N/A	0.0650836	0.0429567	#N/A	0.0188574	0.101912	0.0794096	46	ENSG00000236230		lncRNA	novel transcript
RAMP2-AS1	#N/A	0.122798	1.43387	#N/A	1.94049	2.52893	2.21248	1.16904	#N/A	2.75984	0.721505	0.271011	1.37301	#N/A	#N/A	#N/A	#N/A	#N/A	#N/A	#N/A	#N/A	#N/A	#N/A	#N/A	#N/A	0.371559	5.35393	0.784337	1.05689	0.213933	4.26075	0.239695	3.53045	0.258625	6.56355	0.221349	7.66136	0.643745	8.47671	6.61827	8.40253	7.55943	7.91706	8.1895	7.41166	4.36928	6.60557	6.79697	0.515596	7.30963	8.8519	4.41662	4.25154	0.467159	0.43793	0.269705	#N/A	0.347841	0.780336	#N/A	2.59208	0.8279	0.341089	46	ENSG00000197291	RAMP2-AS1	lncRNA	RAMP2 antisense RNA 1 [Source:HGNC Symbol;Acc:HGNC:44358]
LINC00632	#N/A	0.0813118	5.0406	0.390542	0.267816	0.262147	0.187955	0.818065	0.154091	3.52917	0.16638	#N/A	0.86635	#N/A	#N/A	#N/A	#N/A	#N/A	#N/A	#N/A	#N/A	#N/A	#N/A	#N/A	#N/A	0.123682	0.435287	0.248187	0.280447	#N/A	1.96549	0.0981165	0.246632	0.298672	0.350885	0.119874	6.31517	0.329636	5.56434	6.70331	9.42306	0.35735	7.46362	0.332197	0.385108	0.302203	6.50212	0.513626	0.314858	6.28486	7.06618	4.29681	1.07191	0.164103	0.156959	0.112491	#N/A	0.1337	0.156858	#N/A	0.297906	0.233363	0.159439	46	ENSG00000203930	LINC00632	lncRNA	long intergenic non-protein coding RNA 632 [Source:HGNC Symbol;Acc:HGNC:27865]
PRDM8	#N/A	#N/A	0.597627	0.574477	0.297922	0.282077	0.200481	0.550146	0.202781	6.62628	0.189236	0.140803	2.56727	#N/A	#N/A	#N/A	#N/A	#N/A	#N/A	#N/A	#N/A	#N/A	#N/A	#N/A	#N/A	0.227465	0.769834	0.468129	0.342263	0.15801	3.31797	0.105354	0.42939	0.200606	0.578758	#N/A	7.37044	0.365502	0.370105	0.366175	13.0679	0.71448	10.8312	0.347309	6.67897	0.323928	0.616166	0.586064	0.299706	0.620382	0.597768	2.57605	3.19287	0.138079	#N/A	0.143439	0.0905494	0.256275	0.282519	#N/A	0.521015	0.35765	0.209062	46	ENSG00000152784	PRDM8	protein_coding	PR/SET domain 8 [Source:HGNC Symbol;Acc:HGNC:13993]
#259675	#N/A	#N/A	0.186921	0.0799568	0.177282	0.178128	0.126748	0.164797	0.110121	0.277693	0.0975004	0.0865981	0.063902	#N/A	#N/A	#N/A	0.00749892	#N/A	#N/A	#N/A	#N/A	#N/A	#N/A	#N/A	#N/A	0.0900568	0.170067	0.130884	0.169288	#N/A	0.0820661	0.0549221	0.0649178	0.0656924	2.41156	0.0679061	3.71617	3.13966	3.5502	2.9302	3.52872	1.38597	5.07799	0.193085	0.204006	0.147914	3.24012	3.78072	#N/A	0.933311	1.97157	0.133681	0.122301	0.0819835	0.114738	0.0656657	#N/A	0.0734177	0.0724794	#N/A	0.0959749	0.15489	0.108581	46	ENSG00000259675		lncRNA	novel transcript
ADAMTS6	#N/A	#N/A	1.83928	#N/A	1.41663	1.90764	3.18622	0.911968	2.10355	2.51355	1.17802	1.76024	0.84081	#N/A	#N/A	1.27408	#N/A	#N/A	#N/A	#N/A	#N/A	0.0117259	#N/A	1.58406e-06	#N/A	2.54342	1.57226	2.42425	2.19621	#N/A	0.617507	0.752965	#N/A	#N/A	7.255	0.656613	6.06106	6.57538	5.8003	6.56596	7.121	5.50038	7.21133	7.79011	5.59243	5.98564	6.75087	7.43979	1.31523	6.40178	6.81904	0.681602	1.35489	1.8944	0.882716	0.887251	#N/A	0.779904	1.50202	#N/A	1.23033	1.48531	1.85511	46	ENSG00000049192	ADAMTS6	protein_coding	ADAM metallopeptidase with thrombospondin type 1 motif 6 [Source:HGNC Symbol;Acc:HGNC:222]
PRRX1	3.76294	7.83982	7.408	5.16643	7.42552	6.84909	5.05603	5.15233	5.01163	1.58498	4.17618	3.31301	1.51718	#N/A	#N/A	#N/A	0.697666	#N/A	#N/A	#N/A	#N/A	#N/A	#N/A	#N/A	#N/A	1.58914	5.36748	4.51366	4.93652	5.30822	2.53826	2.64926	2.1503	2.00318	#N/A	#N/A	0.921234	0.560923	1.44321	0.477198	#N/A	#N/A	1.78172	1.19934	1.83541	1.1544	1.70828	1.30255	1.21113	2.34841	#N/A	0.458703	1.67387	#N/A	0.742144	0.852234	1.65598	0.712935	1.17471	#N/A	0.739946	6.3129	7.15595	45	ENSG00000116132	PRRX1	protein_coding	paired related homeobox 1 [Source:HGNC Symbol;Acc:HGNC:9142]
GAS7	4.27332	#N/A	6.62735	5.56741	6.62429	6.25226	7.11957	4.93555	5.43884	4.34456	4.75041	2.58295	1.91118	#N/A	#N/A	#N/A	#N/A	#N/A	#N/A	#N/A	#N/A	#N/A	#N/A	#N/A	#N/A	1.40725	#N/A	#N/A	#N/A	#N/A	1.61202	1.8185	1.85145	2.16912	9.40476	9.04836	7.31461	10.6604	8.03177	8.65321	10.4315	9.36156	9.06146	8.53233	7.89911	9.66326	8.20636	9.4156	6.04266	8.03586	9.569	5.39734	4.60809	3.98212	6.98692	4.70734	2.77963	3.66552	3.53506	1.49166	4.68534	2.40549	#N/A	45	ENSG00000007237	GAS7	protein_coding	growth arrest specific 7 [Source:HGNC Symbol;Acc:HGNC:4169]
SEMA5A	3.14051	5.32064	5.3113	4.88589	7.35184	5.163	4.89748	4.40546	3.63065	2.9359	3.93169	#N/A	0.625309	#N/A	0.838508	#N/A	1.03925	#N/A	#N/A	#N/A	0.686173	#N/A	0.433357	#N/A	#N/A	5.16153	5.72479	4.64596	6.90872	5.276	4.5617	3.17547	4.17868	4.92882	10.8832	6.13086	7.66875	10.1587	8.10406	7.43082	10.1002	9.35309	9.16844	6.56045	10.1463	6.5203	8.57969	9.11685	4.3533	8.37598	9.47334	#N/A	#N/A	#N/A	#N/A	#N/A	0.937016	#N/A	#N/A	#N/A	#N/A	6.32184	9.44484	45	ENSG00000112902	SEMA5A	protein_coding	semaphorin 5A [Source:HGNC Symbol;Acc:HGNC:10736]
ADA	7.34402	0.575281	1.63882	3.70098	1.52464	1.78034	2.69241	4.14732	2.78143	3.56293	1.58075	1.82761	1.1263	#N/A	#N/A	#N/A	1.82507	#N/A	#N/A	#N/A	#N/A	#N/A	#N/A	#N/A	#N/A	3.09905	3.89551	3.21333	3.11287	1.53772	4.16571	1.79922	6.30247	6.99301	7.91119	6.46043	9.99183	8.63371	9.46006	7.01082	10.5538	8.0448	9.0408	7.89745	6.74063	6.6536	7.82553	8.15087	5.42537	8.58516	7.56418	#N/A	2.07628	1.11645	#N/A	#N/A	0.554541	#N/A	#N/A	#N/A	1.26038	2.03104	#N/A	45	ENSG00000196839	ADA	protein_coding	adenosine deaminase [Source:HGNC Symbol;Acc:HGNC:186]
KAZN	2.4943	3.22775	2.23138	3.50218	2.63546	2.85068	2.38894	2.89224	1.98385	2.57831	1.70944	#N/A	2.3054	#N/A	#N/A	#N/A	0.529799	#N/A	#N/A	#N/A	#N/A	#N/A	#N/A	#N/A	#N/A	3.2804	4.50708	3.67254	5.19997	3.25628	#N/A	#N/A	#N/A	#N/A	3.80266	1.62664	3.5258	4.06451	4.20395	3.67771	3.82338	3.71646	3.97528	4.0206	4.39889	4.21417	4.00399	3.89855	#N/A	4.04703	3.52448	3.26252	2.17045	3.27539	3.43982	3.30678	2.8742	2.40048	2.73536	#N/A	3.12443	5.1192	4.05321	45	ENSG00000189337	KAZN	protein_coding	kazrin, periplakin interacting protein [Source:HGNC Symbol;Acc:HGNC:29173]
LTBP4	2.37925	3.51125	3.92523	0.973339	3.78257	3.03997	3.02708	3.39854	2.77018	3.72125	2.34324	3.21223	1.07141	#N/A	#N/A	#N/A	#N/A	#N/A	#N/A	#N/A	#N/A	#N/A	#N/A	#N/A	#N/A	3.64186	4.37208	3.45778	4.77445	1.89606	#N/A	#N/A	#N/A	0.85892	8.72016	6.38183	7.45673	9.55535	7.90354	7.52378	9.31383	7.1004	9.82266	8.48236	10.0857	7.24375	8.83779	9.02064	3.01774	8.26053	7.39959	1.11784	2.33687	0.8537	#N/A	1.61998	#N/A	0.869017	0.961267	#N/A	2.48054	3.37521	3.70953	45	ENSG00000090006	LTBP4	protein_coding	latent transforming growth factor beta binding protein 4 [Source:HGNC Symbol;Acc:HGNC:6717]
GPSM2	2.34775	3.14625	2.68885	2.07928	3.08666	3.67937	2.48221	2.2474	4.25919	1.25989	2.63224	2.27156	1.71713	#N/A	#N/A	#N/A	#N/A	#N/A	#N/A	#N/A	#N/A	#N/A	#N/A	#N/A	#N/A	2.21925	2.69012	2.67405	2.43924	#N/A	#N/A	#N/A	#N/A	#N/A	1.26369	1.42945	1.77769	1.19668	1.20419	1.36407	1.32673	1.45413	1.10596	1.22548	1.2494	1.06251	0.956736	1.1603	#N/A	1.15325	0.56265	1.69039	1.64679	2.05713	1.55204	1.96468	3.17834	1.90917	2.00954	1.25056	1.96379	2.23728	2.04442	45	ENSG00000121957	GPSM2	protein_coding	G protein signaling modulator 2 [Source:HGNC Symbol;Acc:HGNC:29501]
SUSD1	2.9816	#N/A	1.96421	2.54735	2.27836	2.28438	2.95558	3.34787	1.05321	3.95616	1.79804	2.86971	2.0111	#N/A	1.76907	#N/A	#N/A	#N/A	#N/A	#N/A	#N/A	#N/A	0.710952	#N/A	#N/A	0.827528	#N/A	#N/A	#N/A	#N/A	1.72722	#N/A	1.93798	1.78441	9.24917	2.88687	6.95012	8.92321	8.43295	8.06644	9.28476	7.66275	8.10946	10.9626	6.52736	6.20107	7.09085	7.64418	2.93808	6.99423	7.71325	2.71548	1.67883	2.24266	2.8985	3.27033	0.974372	2.08125	2.0424	#N/A	3.25916	1.02395	#N/A	45	ENSG00000106868	SUSD1	protein_coding	sushi domain containing 1 [Source:HGNC Symbol;Acc:HGNC:25413]
#286481	3.08362	#N/A	4.18872	3.66574	3.34676	0.677299	4.80007	3.93006	1.06341	4.56914	0.780317	0.616577	1.93526	#N/A	#N/A	#N/A	#N/A	#N/A	#N/A	#N/A	#N/A	#N/A	#N/A	#N/A	#N/A	1.98266	3.49684	4.74271	3.03418	#N/A	1.88865	2.06524	2.19236	2.00424	8.41678	0.564406	5.96686	8.38324	6.85542	6.53	8.18151	8.70004	7.2213	7.9794	7.48265	6.20959	6.17754	9.22617	5.0847	7.17336	6.7323	1.44754	0.812866	#N/A	2.07066	#N/A	0.213255	#N/A	1.29634	#N/A	0.577165	2.60472	1.24013	45	ENSG00000286481		lncRNA	novel transcript
ADD3	1.33847	#N/A	1.49748	1.77792	1.61016	1.40424	1.89615	1.89132	1.19464	2.50687	2.13839	2.2165	0.711026	#N/A	#N/A	#N/A	#N/A	#N/A	#N/A	#N/A	#N/A	#N/A	#N/A	#N/A	#N/A	1.98681	2.07456	2.11291	1.46107	1.56729	2.6187	2.75052	2.85332	2.93917	6.81807	6.37688	6.04643	7.95027	6.03976	6.59177	7.95967	6.38868	6.10011	5.08176	5.1823	4.91131	4.8378	5.71071	2.87916	4.593	6.97369	0.544829	0.953186	2.52383	#N/A	#N/A	1.51331	1.30745	1.29142	#N/A	1.81533	#N/A	#N/A	45	ENSG00000148700	ADD3	protein_coding	adducin 3 [Source:HGNC Symbol;Acc:HGNC:245]
RAB30	1.84615	#N/A	0.637136	#N/A	#N/A	0.758142	#N/A	2.48338	1.00148	0.855661	1.25796	0.973589	1.25304	#N/A	#N/A	#N/A	#N/A	#N/A	#N/A	#N/A	#N/A	#N/A	#N/A	#N/A	#N/A	1.74932	2.86394	2.167	7.82281	2.14831	0.953966	1.39454	1.02496	1.19606	0.722491	#N/A	0.779946	0.939442	1.02418	0.944558	0.864399	0.813741	0.899841	1.03296	1.20935	1.05811	0.939369	1.00059	1.43299	1.24008	1.14129	1.59502	1.97841	1.20867	1.92862	1.79535	2.18353	1.86945	1.09901	#N/A	1.12727	3.04796	2.21174	45	ENSG00000137502	RAB30	protein_coding	RAB30, member RAS oncogene family [Source:HGNC Symbol;Acc:HGNC:9770]
MCOLN3	0.0888031	0.0792312	5.16869	0.629112	0.281653	0.261751	0.160786	0.345401	0.166234	4.65694	0.145862	#N/A	0.246369	#N/A	#N/A	#N/A	#N/A	#N/A	#N/A	#N/A	#N/A	#N/A	#N/A	#N/A	#N/A	0.118159	0.407658	0.233919	0.27651	0.100324	#N/A	#N/A	#N/A	0.293578	0.350132	0.102491	0.523049	6.97736	0.565629	6.2086	9.57277	0.537447	8.42484	6.45233	0.351443	0.300011	0.364592	0.35527	0.26739	6.95222	0.489004	0.2917	1.56948	0.129594	0.167063	0.109528	0.0829746	#N/A	0.12842	#N/A	0.152764	0.427326	0.158483	45	ENSG00000055732	MCOLN3	protein_coding	mucolipin TRP cation channel 3 [Source:HGNC Symbol;Acc:HGNC:13358]
COL3A1	1.24637	7.43477	7.65108	5.76788	7.67188	5.28964	4.43011	4.97001	6.09516	5.30899	4.5369	3.03695	1.55029	#N/A	#N/A	#N/A	#N/A	#N/A	#N/A	#N/A	#N/A	#N/A	0.521221	#N/A	#N/A	6.75078	5.20434	6.61307	5.25756	7.40156	1.21838	1.35305	1.29973	1.93843	10.8247	8.95062	9.96783	11.6232	9.48796	9.68158	11.6481	9.84783	13.1044	9.54687	9.81401	8.45706	11.103	12.7294	4.13546	10.0694	8.89325	#N/A	1.5043	#N/A	#N/A	#N/A	#N/A	#N/A	1.03648	#N/A	1.60899	7.77946	5.5478	45	ENSG00000168542	COL3A1	protein_coding	collagen type III alpha 1 chain [Source:HGNC Symbol;Acc:HGNC:2201]
ELN	1.43627	5.62994	3.10547	#N/A	3.02882	3.9324	2.60754	#N/A	0.787994	2.58037	2.39596	#N/A	1.46417	#N/A	#N/A	#N/A	#N/A	#N/A	#N/A	#N/A	#N/A	#N/A	#N/A	#N/A	#N/A	3.09784	5.59031	5.74849	8.38572	3.30793	3.36051	3.30605	3.34618	2.76753	10.0481	6.32865	6.53977	8.35003	5.77537	6.81791	9.13001	7.62886	7.76702	6.3077	8.31911	7.98494	7.57466	8.11208	3.86651	7.24913	7.1935	4.44588	#N/A	0.7656	3.67886	4.66835	#N/A	3.01311	0.998108	#N/A	2.26353	4.86755	4.16482	45	ENSG00000049540	ELN	protein_coding	elastin [Source:HGNC Symbol;Acc:HGNC:3327]
LINC01090	1.4914	0.23613	1.38205	1.09573	1.2705	1.56381	1.54679	1.05137	1.99708	1.95771	0.660261	0.76255	1.30974	#N/A	#N/A	#N/A	#N/A	#N/A	#N/A	#N/A	#N/A	#N/A	#N/A	#N/A	#N/A	1.04089	3.55968	2.10751	2.73467	#N/A	1.21568	0.835241	1.20481	1.79415	2.4895	#N/A	2.69994	2.16527	2.61841	2.03615	1.94291	2.59108	2.66865	2.56993	2.93183	1.98259	2.66885	2.34281	0.972817	2.87748	1.92375	1.2064	1.45833	1.25605	#N/A	#N/A	#N/A	#N/A	1.3251	0.132255	1.76676	3.62025	1.1631	45	ENSG00000231689	LINC01090	lncRNA	long intergenic non-protein coding RNA 1090 [Source:HGNC Symbol;Acc:HGNC:49201]
FADS2	1.63925	2.9488	2.71684	2.86854	2.77497	2.38303	3.51752	4.33199	2.48851	4.00891	3.95077	2.45553	1.45037	#N/A	1.47713	#N/A	#N/A	#N/A	#N/A	#N/A	#N/A	#N/A	#N/A	#N/A	#N/A	2.22882	2.7891	2.9427	2.69197	2.9438	1.63196	2.07108	1.63542	2.58291	8.15034	6.77804	7.6635	8.70625	8.42032	8.05002	9.40833	7.94279	9.74375	7.96397	8.49245	8.96695	7.26706	9.41551	3.98807	8.63882	9.2749	#N/A	1.1538	#N/A	#N/A	1.2448	#N/A	#N/A	#N/A	#N/A	1.92693	3.82634	4.40477	45	ENSG00000134824	FADS2	protein_coding	fatty acid desaturase 2 [Source:HGNC Symbol;Acc:HGNC:3575]
SPRY2	1.36952	0.195211	3.9219	3.42058	3.70029	2.13499	2.45009	3.08289	0.784453	2.77639	0.456803	1.18119	1.68026	#N/A	#N/A	#N/A	#N/A	#N/A	#N/A	#N/A	#N/A	#N/A	#N/A	#N/A	#N/A	2.027	4.01979	3.87393	4.64963	0.434672	1.38392	1.09605	1.78644	1.21628	3.68777	0.736654	4.5626	3.70535	4.62695	3.80425	3.62703	4.06005	3.58589	3.43862	4.06903	3.2077	3.54843	3.5553	1.77198	3.63586	3.72564	#N/A	1.59725	1.0043	#N/A	#N/A	0.217902	#N/A	#N/A	#N/A	0.926709	1.44083	0.518798	45	ENSG00000136158	SPRY2	protein_coding	sprouty RTK signaling antagonist 2 [Source:HGNC Symbol;Acc:HGNC:11270]
EMX2OS	1.61064	0.530123	5.28401	4.79457	7.90897	7.32093	3.56766	4.06188	3.49037	3.89761	3.87279	4.32863	1.13958	#N/A	#N/A	#N/A	1.04974	#N/A	#N/A	#N/A	#N/A	#N/A	0.585492	#N/A	#N/A	4.09871	5.47049	5.59365	5.71849	1.13971	4.47461	2.97296	4.18837	4.17718	5.8254	4.23401	5.70891	5.88062	6.0095	6.67824	6.18538	6.92434	6.20934	5.62153	6.80353	7.26825	5.87495	5.77289	7.49264	5.76953	5.55758	#N/A	0.749499	#N/A	#N/A	#N/A	#N/A	#N/A	#N/A	#N/A	1.2778	5.2131	4.44344	45	ENSG00000229847	EMX2OS	lncRNA	EMX2 opposite strand/antisense RNA [Source:HGNC Symbol;Acc:HGNC:18511]
MGP	1.46035	0.708467	4.50407	1.14284	4.35152	3.92788	4.02767	1.75944	2.91837	4.64824	2.74987	2.15078	#N/A	#N/A	#N/A	#N/A	#N/A	#N/A	#N/A	#N/A	#N/A	#N/A	#N/A	#N/A	#N/A	5.34551	5.67381	4.84658	3.88814	4.05784	1.5808	2.62249	1.54642	2.56841	11.9741	0.766179	10.1051	12.0437	7.97834	9.69551	11.3526	9.17354	13.3804	7.59032	10.0373	7.99854	11.2377	12.4217	2.42734	12.5818	9.68464	0.7991	0.554103	#N/A	#N/A	1.14364	#N/A	0.993211	#N/A	#N/A	1.09555	4.43819	3.43174	45	ENSG00000111341	MGP	protein_coding	matrix Gla protein [Source:HGNC Symbol;Acc:HGNC:7060]
GLYATL2	0.071278	0.0626629	0.30885	0.248922	0.251399	0.232416	0.165006	0.233038	0.156834	0.308349	0.129819	0.113375	0.286644	#N/A	#N/A	#N/A	#N/A	#N/A	#N/A	#N/A	#N/A	#N/A	#N/A	#N/A	#N/A	0.123763	0.255243	0.220016	0.248439	#N/A	3.30928	#N/A	0.10874	0.101718	0.318523	#N/A	0.321304	0.32443	0.313619	0.326329	8.78534	0.436578	0.355764	0.329222	0.298484	0.266116	0.478937	0.295983	0.230979	0.298631	0.449367	2.45954	0.433169	0.0971384	0.157254	0.0638534	#N/A	#N/A	0.0986983	#N/A	0.135324	0.20116	0.134508	45	ENSG00000156689	GLYATL2	protein_coding	glycine-N-acyltransferase like 2 [Source:HGNC Symbol;Acc:HGNC:24178]
IL33	0.470439	0.147705	2.05161	#N/A	2.16707	#N/A	#N/A	#N/A	#N/A	2.69783	0.297262	0.297352	1.44548	#N/A	#N/A	#N/A	0.22713	#N/A	#N/A	#N/A	#N/A	#N/A	#N/A	#N/A	#N/A	0.545347	4.7406	2.22824	3.05398	0.264775	0.677331	0.424281	0.888092	0.819992	7.18311	0.160835	6.40607	6.74732	7.32321	5.85783	7.7742	4.69961	6.80194	5.18561	5.59269	5.41413	6.51442	5.76393	1.52134	6.7436	5.30699	4.35486	2.92644	0.857216	0.311171	0.539065	#N/A	0.77744	0.708931	#N/A	2.70839	0.676777	0.473546	45	ENSG00000137033	IL33	protein_coding	interleukin 33 [Source:HGNC Symbol;Acc:HGNC:16028]
ADRA1B	0.148151	#N/A	5.41616	0.307015	0.264323	0.222963	0.163608	0.726392	0.212877	4.88889	0.119713	0.112217	0.853192	#N/A	#N/A	#N/A	#N/A	#N/A	#N/A	#N/A	#N/A	#N/A	#N/A	#N/A	#N/A	0.10709	0.326108	0.23336	0.299928	#N/A	1.52638	0.102826	0.652289	0.391805	0.297788	0.0934778	5.90775	0.329608	6.69362	7.60931	9.02572	0.277779	9.43094	6.15861	0.306135	0.2798	6.54605	7.05683	0.26285	7.40597	0.51592	3.38955	2.47748	#N/A	0.197956	0.104505	#N/A	#N/A	0.203742	#N/A	0.329598	0.197948	0.132249	45	ENSG00000170214	ADRA1B	protein_coding	adrenoceptor alpha 1B [Source:HGNC Symbol;Acc:HGNC:278]
ENC1	0.320562	#N/A	#N/A	1.69526	#N/A	#N/A	0.556655	1.43275	0.205984	2.02576	0.213373	#N/A	0.654867	#N/A	1.75045	#N/A	#N/A	#N/A	#N/A	#N/A	#N/A	#N/A	#N/A	#N/A	#N/A	#N/A	0.792648	0.65482	0.531388	0.108441	2.23362	0.111675	1.20539	0.514702	2.83614	0.345733	2.75134	2.9247	3.43949	3.35515	2.97926	3.11643	2.79117	2.53701	2.73165	1.94625	2.42332	2.85595	0.964117	2.74483	2.96873	3.6954	3.03342	0.214579	0.263248	0.195143	0.0982311	0.167518	0.179089	#N/A	0.257127	0.357896	0.16181	45	ENSG00000171617	ENC1	protein_coding	ectodermal-neural cortex 1 [Source:HGNC Symbol;Acc:HGNC:3345]
CCDC144A	1.01794	1.67182	1.61576	1.24014	2.06909	1.71863	1.68904	1.88907	1.29325	1.50752	2.37288	1.40337	1.02349	#N/A	0.641394	#N/A	#N/A	#N/A	#N/A	#N/A	#N/A	#N/A	0.766289	#N/A	#N/A	1.22833	1.13259	1.35081	1.59483	#N/A	1.39008	0.901233	1.28193	1.45656	1.50373	1.46422	1.4469	1.55429	1.66114	1.54169	1.54672	1.80972	1.52184	1.42172	1.6127	1.57826	1.49014	1.68314	2.16348	1.74525	1.53266	#N/A	#N/A	0.759841	#N/A	#N/A	2.26444	#N/A	#N/A	#N/A	0.901034	1.95196	2.5003	45	ENSG00000170160	CCDC144A	protein_coding	coiled-coil domain containing 144A [Source:HGNC Symbol;Acc:HGNC:29072]
CNTN1	0.989222	0.34488	6.95358	5.06144	5.54775	5.07941	3.9263	4.69761	3.94917	4.27916	2.55066	#N/A	0.813572	#N/A	2.18234	#N/A	#N/A	#N/A	#N/A	#N/A	#N/A	#N/A	#N/A	#N/A	#N/A	5.29963	5.43881	5.49454	4.47714	0.72493	4.47901	2.54151	4.77188	5.12932	8.07357	0.240824	7.48459	11.7997	6.55077	9.3631	10.2102	9.80455	9.20643	6.75903	8.30005	5.89881	8.87943	9.90181	3.58034	9.56707	9.04847	0.674452	1.94762	#N/A	#N/A	#N/A	#N/A	#N/A	1.70666	#N/A	1.7467	4.18719	4.17759	45	ENSG00000018236	CNTN1	protein_coding	contactin 1 [Source:HGNC Symbol;Acc:HGNC:2171]
COLCA1	0.0538282	#N/A	0.286623	0.225434	0.22527	0.204583	0.144539	0.209322	0.132299	0.242132	0.105518	0.0954922	0.121093	#N/A	#N/A	#N/A	#N/A	#N/A	#N/A	#N/A	#N/A	#N/A	#N/A	#N/A	#N/A	#N/A	0.241492	0.194292	0.220582	#N/A	0.298727	0.0582061	0.0985654	0.101004	0.264207	0.076949	0.306388	0.309304	0.459214	0.288542	0.372182	0.279415	5.84132	0.28069	0.267769	0.242233	4.02433	0.81489	0.199253	0.756104	0.338486	0.445957	0.136897	0.0752318	0.118839	0.0718112	#N/A	0.104243	0.0983083	#N/A	0.105344	0.178092	#N/A	45	ENSG00000196167	COLCA1	lncRNA	colorectal cancer associated 1 [Source:HGNC Symbol;Acc:HGNC:33789]
ADGRL2	#N/A	5.03028	0.784544	3.43912	1.67006	0.900626	0.868591	#N/A	#N/A	1.91169	0.722651	2.41945	0.769181	#N/A	1.24695	0.257997	#N/A	#N/A	#N/A	#N/A	0.580509	#N/A	0.386416	#N/A	#N/A	5.98775	5.76889	4.21765	5.64232	2.76483	4.31387	2.46864	3.94515	4.35823	3.08575	3.92185	5.32238	4.61069	6.12454	5.61045	5.49113	4.60705	5.99112	2.40375	5.17241	4.07143	4.77271	5.86382	2.69622	5.32022	4.5638	#N/A	0.687197	#N/A	#N/A	#N/A	0.835157	#N/A	#N/A	#N/A	0.823943	4.99179	3.40555	45	ENSG00000117114	ADGRL2	protein_coding	adhesion G protein-coupled receptor L2 [Source:HGNC Symbol;Acc:HGNC:18582]
EFEMP1	#N/A	0.106771	0.276591	0.530252	0.189204	0.22296	0.160017	0.573296	0.152688	0.608202	0.171618	0.101549	#N/A	#N/A	#N/A	#N/A	#N/A	#N/A	#N/A	#N/A	#N/A	#N/A	#N/A	#N/A	#N/A	0.143529	0.254045	0.273074	0.243214	0.157389	0.622493	0.10194	0.0782664	0.117411	0.289982	0.0785579	0.288818	0.267267	0.279528	0.257272	0.309495	0.269576	0.306741	0.281436	0.276273	0.250799	0.297784	0.266552	0.40875	0.292134	0.298507	2.86469	1.73673	#N/A	0.131566	0.172708	#N/A	#N/A	0.14335	#N/A	0.222214	0.22191	0.192197	45	ENSG00000115380	EFEMP1	protein_coding	EGF containing fibulin extracellular matrix protein 1 [Source:HGNC Symbol;Acc:HGNC:3218]
#280870	#N/A	0.0822139	2.65834	#N/A	0.224607	0.168323	0.150734	0.39987	#N/A	2.78146	0.118256	0.103436	0.598457	#N/A	#N/A	#N/A	#N/A	#N/A	#N/A	#N/A	#N/A	#N/A	#N/A	#N/A	#N/A	0.189789	0.278334	0.268321	0.254852	#N/A	1.73902	0.114046	0.221305	0.186234	2.64866	0.169362	3.54176	3.15225	3.71942	2.95972	2.75893	2.10081	3.69386	3.80193	4.46189	1.53588	3.42196	3.43055	0.282922	4.57434	3.00186	3.0887	0.680266	0.0933813	0.141003	0.0850833	#N/A	#N/A	0.107549	0.0347761	0.251432	0.20689	0.160414	45	ENSG00000280870		lncRNA	MIR325 host gene [Source:NCBI gene (formerly Entrezgene);Acc:101928469]
PRANCR	#N/A	1.60625	1.65497	1.40731	1.45225	1.14294	1.65491	1.8088	1.64616	1.66078	2.01662	1.11396	1.26543	#N/A	0.708209	#N/A	#N/A	#N/A	#N/A	#N/A	#N/A	#N/A	#N/A	#N/A	#N/A	1.90819	1.33712	1.66615	1.99461	2.00525	#N/A	#N/A	#N/A	#N/A	1.83562	1.37751	2.02811	1.77625	1.78356	1.77451	1.80615	2.05975	1.68368	1.96418	1.94087	1.90358	1.70253	1.83826	#N/A	1.69038	2.03913	1.33582	1.77149	1.14704	1.62264	2.09931	2.24769	1.72265	0.971778	#N/A	2.32284	2.89518	3.00549	45	ENSG00000257815	PRANCR	lncRNA	progenitor renewal associated non-coding RNA [Source:HGNC Symbol;Acc:HGNC:51126]
SPON2	#N/A	0.736806	6.66219	4.37856	7.73115	7.08675	4.70352	5.57063	5.61854	2.74958	2.79074	1.97436	2.88885	#N/A	#N/A	#N/A	#N/A	#N/A	#N/A	#N/A	#N/A	#N/A	#N/A	#N/A	#N/A	1.19065	4.34511	4.00564	4.08603	0.999164	#N/A	0.919403	#N/A	0.748661	3.16951	2.27928	3.2028	2.98567	3.43644	2.76185	2.62194	2.90957	3.09359	3.28421	2.94826	2.0886	2.83897	2.80034	0.969696	2.94189	2.83187	3.79024	3.84774	3.89703	3.12711	3.85725	0.44773	2.2973	3.81329	#N/A	3.02437	#N/A	#N/A	45	ENSG00000159674	SPON2	protein_coding	spondin 2 [Source:HGNC Symbol;Acc:HGNC:11253]
ANKAR	#N/A	1.37394	1.10471	1.09584	1.15035	1.20372	1.44875	0.988255	1.97708	0.896041	0.976436	1.28432	0.667064	#N/A	#N/A	#N/A	#N/A	#N/A	#N/A	#N/A	#N/A	#N/A	#N/A	#N/A	#N/A	1.25224	1.04565	1.07339	1.71501	1.27909	0.451039	#N/A	#N/A	#N/A	0.685702	#N/A	0.791588	0.770396	0.691864	0.777099	0.694974	0.690532	0.654081	0.756979	0.749848	0.951246	0.642986	0.74797	0.858727	0.769311	0.740391	0.899396	1.06722	0.713066	1.2695	1.67113	2.10838	0.999413	1.17609	#N/A	0.736017	1.72547	1.78286	45	ENSG00000151687	ANKAR	protein_coding	ankyrin and armadillo repeat containing [Source:HGNC Symbol;Acc:HGNC:26350]
LRIG1	#N/A	1.41865	1.24595	0.746133	1.32296	1.89863	2.04554	#N/A	1.43484	1.05804	2.24995	1.21196	0.964138	#N/A	1.36008	#N/A	#N/A	#N/A	#N/A	#N/A	#N/A	#N/A	#N/A	#N/A	#N/A	1.21341	3.67844	3.03944	3.52983	1.35252	#N/A	#N/A	#N/A	#N/A	1.23614	1.55789	1.07511	1.22292	1.01685	1.11962	1.14878	1.2993	0.898837	1.10059	0.98397	1.19627	0.893782	1.01785	1.20359	0.810026	1.37725	0.848049	1.25998	0.846433	1.51299	1.63532	1.35251	1.99099	0.778022	#N/A	0.743295	1.72809	1.77385	45	ENSG00000144749	LRIG1	protein_coding	leucine rich repeats and immunoglobulin like domains 1 [Source:HGNC Symbol;Acc:HGNC:17360]
LINC01139	#N/A	0.0756033	0.572275	0.234741	0.236317	0.21917	0.155021	0.252521	0.147123	0.425572	0.121696	0.096798	0.17521	#N/A	#N/A	#N/A	#N/A	#N/A	#N/A	#N/A	#N/A	#N/A	#N/A	#N/A	#N/A	0.12933	0.218075	0.205474	0.236775	#N/A	0.138648	0.0538328	0.0883101	0.10752	0.307216	0.0702868	0.359591	0.310201	0.318306	0.340743	0.33202	0.278146	0.344434	0.294012	0.285904	0.253913	0.310247	0.349784	0.214965	0.312116	0.316109	1.49133	0.264173	#N/A	0.106396	0.0805622	#N/A	#N/A	0.0927369	#N/A	0.118133	0.193181	0.150946	45	ENSG00000215808	LINC01139	lncRNA	long intergenic non-protein coding RNA 1139 [Source:HGNC Symbol;Acc:HGNC:27924]
BRINP3	#N/A	0.0621842	0.935264	0.184357	0.219936	0.169205	0.134083	0.162886	0.124736	1.03478	0.10648	#N/A	0.177923	#N/A	#N/A	#N/A	#N/A	#N/A	#N/A	#N/A	#N/A	#N/A	#N/A	#N/A	#N/A	0.0871248	0.235234	0.19263	0.217515	#N/A	2.43218	0.0499317	0.0869256	0.0959448	4.90305	#N/A	4.82358	0.326107	0.270868	4.52309	5.35242	0.229555	6.23694	0.263426	0.250808	0.234981	5.04246	5.06223	0.207385	4.77517	0.521349	0.158018	0.205259	0.0859028	0.134816	0.0577169	#N/A	0.082341	0.0977156	#N/A	0.105263	0.14775	0.103988	45	ENSG00000162670	BRINP3	protein_coding	BMP/retinoic acid inducible neural specific 3 [Source:HGNC Symbol;Acc:HGNC:22393]
LOXL1	#N/A	#N/A	0.410603	0.491065	0.2439	0.274514	0.196588	0.50748	0.21668	2.7988	0.142918	0.122143	0.637818	#N/A	#N/A	#N/A	#N/A	#N/A	#N/A	#N/A	#N/A	#N/A	#N/A	#N/A	#N/A	0.238255	1.08266	0.351864	0.275429	0.120334	2.76188	0.155032	0.368708	0.215124	2.99095	#N/A	2.68937	2.7065	3.51961	2.49065	2.08085	1.88975	3.60856	4.32592	3.38898	1.77987	3.2458	2.91148	0.393857	3.77975	1.46669	2.36238	1.56258	0.364912	0.44629	0.179747	#N/A	0.254441	0.265333	#N/A	0.496324	#N/A	0.139748	45	ENSG00000129038	LOXL1	protein_coding	lysyl oxidase like 1 [Source:HGNC Symbol;Acc:HGNC:6665]
KCNK15-AS1	#N/A	#N/A	0.544026	0.199846	0.175763	0.150835	0.132579	0.181485	0.131883	0.522576	0.105426	0.091598	0.0772823	#N/A	#N/A	#N/A	#N/A	#N/A	#N/A	#N/A	#N/A	#N/A	#N/A	#N/A	#N/A	0.107646	0.253118	0.180315	0.206469	#N/A	1.28535	0.0372586	0.162434	0.0699753	3.71118	#N/A	3.41202	0.985793	3.94108	3.76303	4.55205	0.22608	3.53475	1.31573	1.70204	0.18881	3.39053	2.77925	0.258082	2.92335	4.70166	3.02292	0.130587	0.0578731	0.128365	0.0737312	#N/A	0.10985	0.0646919	#N/A	0.0951174	0.140949	0.0921227	45	ENSG00000244558	KCNK15-AS1	lncRNA	KCNK15 and WISP2 antisense RNA 1 [Source:HGNC Symbol;Acc:HGNC:49901]
GRINA	#N/A	#N/A	3.53092	2.58684	0.637192	0.780791	0.240267	3.96514	0.192257	3.28234	0.21909	0.157622	1.08039	#N/A	#N/A	#N/A	#N/A	#N/A	#N/A	#N/A	#N/A	#N/A	0.318186	#N/A	#N/A	#N/A	1.18966	0.710696	0.777356	#N/A	1.18406	0.161377	0.820036	0.335181	5.89536	0.129065	6.00607	6.00417	5.69066	4.81383	5.98878	4.60104	6.88799	4.27616	5.97473	0.56524	5.78968	6.79421	0.509899	6.98116	4.28725	1.86276	1.83998	#N/A	#N/A	0.303215	0.113465	0.311552	0.366035	#N/A	0.79898	0.564969	0.227865	45	ENSG00000178719	GRINA	protein_coding	glutamate ionotropic receptor NMDA type subunit associated protein 1 [Source:HGNC Symbol;Acc:HGNC:4589]
TNFAIP6	#N/A	#N/A	1.49467	0.215859	0.232756	0.204522	0.152958	0.200176	0.145258	0.936745	0.121903	0.0858275	0.259247	#N/A	#N/A	#N/A	#N/A	#N/A	#N/A	#N/A	#N/A	#N/A	#N/A	#N/A	#N/A	0.0994802	0.291548	0.208496	0.228275	#N/A	1.99878	0.0757221	0.101679	0.0985743	0.28062	#N/A	0.397749	0.269305	0.713539	0.401744	0.429007	0.264962	6.753	0.292943	0.26439	0.248922	0.27002	0.280685	0.223135	0.28432	0.277721	2.09083	0.511747	0.103199	0.102758	0.0924278	#N/A	0.109869	0.095714	#N/A	0.108988	0.168358	0.140694	45	ENSG00000123610	TNFAIP6	protein_coding	TNF alpha induced protein 6 [Source:HGNC Symbol;Acc:HGNC:11898]
SLC6A20	#N/A	#N/A	0.266587	0.229557	0.229641	0.20781	0.147376	0.21856	#N/A	0.441549	0.125688	0.101181	0.0959244	#N/A	0.0433701	0.0387831	0.0108468	#N/A	#N/A	#N/A	#N/A	#N/A	#N/A	#N/A	#N/A	0.0887983	0.244219	0.181865	0.226193	#N/A	0.17391	0.0523746	0.100665	0.104581	0.292756	#N/A	0.342179	0.312369	0.317174	0.759411	7.82236	0.263475	6.93915	0.28334	0.280395	0.248317	0.301063	0.309247	#N/A	0.449703	0.304052	0.191874	0.150396	0.10594	0.141406	0.0942026	#N/A	0.0873431	0.10224	#N/A	0.12581	0.177041	#N/A	45	ENSG00000163817	SLC6A20	protein_coding	solute carrier family 6 member 20 [Source:HGNC Symbol;Acc:HGNC:30927]
TMEM59L	#N/A	#N/A	0.273144	0.226155	0.224916	0.203461	0.142372	0.196503	0.146173	0.268126	0.116353	#N/A	0.123986	#N/A	0.0528324	#N/A	#N/A	#N/A	#N/A	#N/A	0.00465844	#N/A	#N/A	#N/A	#N/A	0.112381	0.226446	0.191709	0.217512	#N/A	0.127084	#N/A	0.0991875	0.101856	0.308669	0.062306	0.292463	0.316174	0.324885	0.312726	0.349383	0.2732	0.356074	0.289884	0.281659	0.244066	0.324146	0.315916	0.18069	0.290674	0.321851	0.250111	0.130466	0.0908504	0.116703	0.0888238	#N/A	#N/A	0.0844368	#N/A	0.0934681	0.187692	0.115925	45	ENSG00000105696	TMEM59L	protein_coding	transmembrane protein 59 like [Source:HGNC Symbol;Acc:HGNC:13237]
GPR180	#N/A	#N/A	1.32579	1.39899	1.96007	1.78749	2.30067	1.6542	2.05423	2.03856	2.58388	1.29252	1.58181	#N/A	#N/A	#N/A	#N/A	#N/A	#N/A	#N/A	#N/A	#N/A	#N/A	#N/A	#N/A	1.63197	1.5069	1.71043	1.26574	#N/A	1.01464	0.844966	1.8861	#N/A	1.58736	2.53256	2.80237	2.38784	3.49807	2.31673	1.98418	1.27876	2.83042	2.82585	2.84904	1.64817	2.28745	2.47408	2.54214	3.39526	2.00794	1.33733	1.47728	1.11626	1.60246	1.82816	0.466744	2.16761	2.27429	#N/A	2.09643	1.39194	#N/A	45	ENSG00000152749	GPR180	protein_coding	G protein-coupled receptor 180 [Source:HGNC Symbol;Acc:HGNC:28899]
#281120	#N/A	#N/A	0.745071	0.290836	0.236884	0.232868	0.16562	0.296571	0.147048	0.399622	0.140522	0.0966306	0.128463	#N/A	#N/A	#N/A	#N/A	#N/A	#N/A	0.019134	0.00550076	#N/A	#N/A	#N/A	#N/A	0.0990926	0.251411	0.192119	0.232049	#N/A	#N/A	#N/A	#N/A	0.0731327	3.0328	0.0847505	4.54038	4.09942	4.61882	4.27388	4.13212	0.9954	5.55378	0.542023	0.286756	0.230066	4.57908	3.30079	0.234365	4.44149	3.73697	2.64307	0.297064	0.106527	0.138158	0.0854045	#N/A	0.114073	0.0915504	#N/A	0.110105	0.208077	0.135578	45	ENSG00000281120		lncRNA	novel transcript, antisense to MAGI2
#286625	#N/A	#N/A	0.181824	0.118591	0.1466	0.127687	0.0905972	0.128939	0.0869414	0.147466	#N/A	0.0610862	0.0783993	#N/A	#N/A	#N/A	#N/A	#N/A	#N/A	#N/A	#N/A	#N/A	#N/A	#N/A	#N/A	0.0737122	0.147204	0.128466	0.148783	#N/A	0.0534077	0.0387507	0.06478	0.0667577	0.193101	0.0424698	0.160256	0.176698	0.171076	0.194745	0.206242	0.17713	0.180774	0.183814	0.179398	0.161091	0.198535	0.190629	0.145639	0.195569	0.180708	0.123099	0.103181	0.0509685	0.0871101	0.0616515	#N/A	0.0601609	0.0624818	#N/A	0.0814039	0.103882	0.0863071	45	ENSG00000286625		lncRNA	novel transcript
GALNT10	#N/A	#N/A	1.09567	0.934804	1.55972	1.41661	1.18989	#N/A	1.12445	2.02335	#N/A	1.44244	1.53903	#N/A	#N/A	#N/A	#N/A	#N/A	#N/A	#N/A	#N/A	#N/A	0.59433	#N/A	#N/A	1.82622	1.40922	1.20506	0.886846	0.810997	2.69523	2.07582	2.9136	2.94568	2.83306	2.2962	2.53376	2.84009	2.94108	2.69528	2.81264	2.87243	2.57659	2.78548	2.71417	3.07783	2.52325	2.6342	1.73821	2.43163	3.13847	2.89796	2.86832	2.80535	2.45241	2.26979	0.897267	2.66811	1.70041	#N/A	2.81451	#N/A	#N/A	45	ENSG00000164574	GALNT10	protein_coding	polypeptide N-acetylgalactosaminyltransferase 10 [Source:HGNC Symbol;Acc:HGNC:19873]
INPP1	3.50639	0.630948	0.709894	#N/A	#N/A	#N/A	1.08866	#N/A	1.05782	1.3289	1.31316	#N/A	1.17519	#N/A	0.791038	#N/A	#N/A	#N/A	#N/A	#N/A	#N/A	#N/A	#N/A	#N/A	#N/A	1.42738	1.68892	2.0511	1.78878	#N/A	1.52197	1.57712	1.86245	1.548	1.58655	1.42242	1.51812	1.50056	1.13105	1.68982	1.7237	1.68941	0.822616	0.925982	0.755529	1.09136	#N/A	0.952285	1.34925	0.697593	2.20757	1.63627	2.00325	1.27068	1.72814	3.05456	0.472024	2.09701	2.01543	#N/A	1.80767	5.06037	2.55657	44	ENSG00000151689	INPP1	protein_coding	inositol polyphosphate-1-phosphatase [Source:HGNC Symbol;Acc:HGNC:6071]
LINC01482	3.51355	#N/A	5.34334	2.64352	4.90892	4.21099	0.76081	2.99472	0.675773	4.48469	0.651593	0.359079	2.78854	#N/A	#N/A	#N/A	#N/A	#N/A	#N/A	#N/A	#N/A	#N/A	#N/A	#N/A	#N/A	2.07556	#N/A	#N/A	1.7831	0.318035	0.701117	0.670076	#N/A	#N/A	6.76207	0.426239	5.55944	8.42127	6.74487	6.79951	7.74143	7.56971	7.63891	7.5244	7.68115	6.81813	6.60504	7.6441	2.41018	7.07271	7.40043	3.94083	2.83514	2.78092	4.52721	4.12506	#N/A	1.71367	3.2939	#N/A	3.52547	2.64791	0.473634	44	ENSG00000267659	LINC01482	lncRNA	long intergenic non-protein coding RNA 1482 [Source:HGNC Symbol;Acc:HGNC:51128]
COL1A1	2.69469	3.00489	5.50336	5.42975	0.580678	6.01117	4.20025	5.05697	4.55217	5.28848	3.52593	1.65284	1.2854	#N/A	#N/A	#N/A	#N/A	#N/A	#N/A	#N/A	#N/A	#N/A	#N/A	#N/A	#N/A	6.6679	5.26028	4.86117	4.7549	4.00039	2.84152	3.647	2.80042	5.08244	11.9369	0.650988	11.0756	12.1863	10.5974	9.17242	15.4002	9.30254	13.8874	8.74761	0.665831	0.606568	12.8887	11.4782	3.81892	9.19137	11.3863	0.685286	1.14273	#N/A	#N/A	#N/A	#N/A	#N/A	#N/A	#N/A	1.37229	5.79134	4.22764	44	ENSG00000108821	COL1A1	protein_coding	collagen type I alpha 1 chain [Source:HGNC Symbol;Acc:HGNC:2197]
DPYSL3	2.44561	5.98323	#N/A	#N/A	#N/A	#N/A	#N/A	#N/A	#N/A	1.37937	1.48954	1.37838	0.754622	#N/A	#N/A	#N/A	#N/A	#N/A	#N/A	#N/A	#N/A	#N/A	#N/A	#N/A	#N/A	3.39021	1.24719	3.07908	4.17612	2.2987	1.82632	1.30918	1.81952	1.86583	2.13512	2.14967	3.02986	2.07248	5.15983	2.52897	1.85698	1.83865	6.41198	3.88335	4.99155	2.68708	6.62635	3.36978	1.747	7.77672	1.53483	3.8747	1.82884	2.01948	4.88133	4.56212	1.96202	3.34715	1.88836	2.37325	2.15591	3.91065	3.72814	44	ENSG00000113657	DPYSL3	protein_coding	dihydropyrimidinase like 3 [Source:HGNC Symbol;Acc:HGNC:3015]
GLI2	2.18416	0.18496	7.05554	4.54772	6.15241	4.53191	2.83809	5.50725	0.92122	2.86392	0.996897	1.64129	2.12182	#N/A	#N/A	#N/A	#N/A	#N/A	#N/A	#N/A	#N/A	#N/A	#N/A	#N/A	#N/A	2.23409	5.7603	5.06643	4.26402	0.335853	#N/A	#N/A	#N/A	#N/A	4.02869	0.422069	3.37947	4.0686	4.00425	3.76586	4.19309	3.14312	4.13315	4.08243	3.83965	3.039	3.67188	3.71277	1.98885	3.9391	3.78617	1.27987	1.49457	#N/A	1.30306	0.756472	#N/A	1.06942	0.956208	#N/A	1.47757	3.7659	0.652902	44	ENSG00000074047	GLI2	protein_coding	GLI family zinc finger 2 [Source:HGNC Symbol;Acc:HGNC:4318]
C1R#159403	2.10905	0.444814	7.59515	3.42954	5.86465	6.09305	4.606	6.40364	4.15821	5.11348	1.18583	1.96741	1.23717	#N/A	#N/A	#N/A	#N/A	#N/A	#N/A	#N/A	#N/A	#N/A	#N/A	#N/A	#N/A	4.7327	4.39353	3.01127	4.66804	#N/A	1.38905	0.761887	1.49088	1.22361	11.0794	0.876546	11.2586	11.3721	8.64004	10.2564	13.275	8.5898	14.0641	9.92734	9.28397	6.52416	12.0481	11.6914	3.16514	11.9594	10.2825	1.09708	2.12013	#N/A	#N/A	1.25721	#N/A	#N/A	#N/A	#N/A	1.64	4.52217	5.27029	44	ENSG00000159403	C1R	protein_coding	complement C1r [Source:HGNC Symbol;Acc:HGNC:1246]
#258663	0.0685259	0.0592162	0.231894	0.214056	0.212419	0.19297	0.138779	0.202142	0.122801	0.23999	#N/A	0.0932307	0.113227	#N/A	#N/A	#N/A	0.0111402	#N/A	#N/A	#N/A	#N/A	#N/A	#N/A	#N/A	#N/A	0.0907946	0.229127	0.183704	0.210107	#N/A	#N/A	#N/A	#N/A	#N/A	0.283375	0.088469	0.294407	0.291142	0.283999	0.457451	0.377483	0.254067	0.313435	0.272356	0.263375	0.23155	0.276654	0.28778	0.208554	0.722711	0.291731	0.422691	0.149896	0.0982081	0.131671	0.0633566	#N/A	0.0905917	0.0796161	#N/A	0.0933779	0.14711	0.104705	44	ENSG00000258663		lncRNA	novel transcript, antisense to MEG3
EDA	1.20528	4.39427	2.55	2.98934	3.22603	2.63423	2.9854	3.32876	1.93796	2.6803	2.10033	1.53566	0.902673	#N/A	#N/A	#N/A	#N/A	#N/A	#N/A	#N/A	#N/A	#N/A	#N/A	#N/A	#N/A	1.64284	#N/A	1.35126	6.17409	4.92801	0.65632	#N/A	0.540695	1.09764	4.75886	4.50161	3.67478	4.8457	3.59058	4.54692	4.99715	5.37393	3.36937	3.7562	3.36057	4.38206	3.44861	3.68002	3.5209	2.94213	4.55448	#N/A	0.824321	1.30543	#N/A	#N/A	1.94844	#N/A	0.71319	#N/A	1.09732	2.72481	4.74875	44	ENSG00000158813	EDA	protein_coding	ectodysplasin A [Source:HGNC Symbol;Acc:HGNC:3157]
MMP27	0.054204	#N/A	0.236813	0.195212	0.191479	0.187071	0.133016	0.182865	0.114953	0.228975	0.112168	0.0886831	0.105517	#N/A	#N/A	#N/A	#N/A	#N/A	#N/A	#N/A	#N/A	#N/A	#N/A	#N/A	#N/A	#N/A	0.206184	0.165524	#N/A	#N/A	0.103108	#N/A	0.08077	0.0847509	0.2706	0.0890715	0.270398	0.276893	0.2624	0.279727	0.310565	0.246964	0.259014	0.250798	0.2449	0.210893	0.272013	0.274131	0.185745	0.277997	0.276643	0.18082	0.137522	0.0876992	0.128201	0.0872165	#N/A	0.0809946	0.0913131	#N/A	0.104834	0.160855	0.0995341	44	ENSG00000137675	MMP27	protein_coding	matrix metallopeptidase 27 [Source:HGNC Symbol;Acc:HGNC:14250]
DTX4	0.452299	#N/A	3.0224	4.16895	1.64833	0.942106	0.771131	2.14578	0.610813	4.58767	0.27674	0.421263	2.7164	#N/A	1.66924	#N/A	#N/A	#N/A	#N/A	#N/A	#N/A	#N/A	#N/A	#N/A	#N/A	0.363474	1.64048	#N/A	1.51677	#N/A	#N/A	#N/A	#N/A	#N/A	0.622023	0.299544	7.93999	9.21539	9.82213	8.91636	9.68304	7.84119	11.6798	0.60264	0.603769	0.895304	10.0587	0.640592	0.887166	7.80642	8.49918	4.45271	4.10632	0.303571	0.569821	0.631146	0.122766	0.437314	0.462759	#N/A	0.799171	0.508781	0.361325	44	ENSG00000110042	DTX4	protein_coding	deltex E3 ubiquitin ligase 4 [Source:HGNC Symbol;Acc:HGNC:29151]
RUNX2	1.37143	#N/A	3.44688	3.16575	3.31688	3.43115	3.71982	2.69256	2.88601	2.0847	1.06799	0.999023	1.96932	#N/A	0.97474	#N/A	#N/A	#N/A	#N/A	#N/A	#N/A	#N/A	#N/A	#N/A	#N/A	#N/A	1.66903	#N/A	#N/A	#N/A	1.91987	1.42723	1.88536	1.64588	1.87251	0.973789	2.32986	1.95519	1.92704	2.12275	1.91937	1.88556	1.84183	2.00748	2.3193	1.72892	1.67067	1.74723	1.60098	1.8978	1.83243	1.67298	2.0454	1.93889	1.25019	1.45713	#N/A	1.47363	1.42756	0.338717	1.82134	#N/A	#N/A	44	ENSG00000124813	RUNX2	protein_coding	RUNX family transcription factor 2 [Source:HGNC Symbol;Acc:HGNC:10472]
TGFBR3	0.897173	3.891	3.88308	3.50665	3.87351	3.96888	3.40225	#N/A	3.41122	2.43338	3.51724	2.45191	1.38188	#N/A	#N/A	#N/A	#N/A	#N/A	#N/A	#N/A	#N/A	#N/A	#N/A	#N/A	#N/A	2.59155	2.39352	4.21991	5.03219	3.5047	#N/A	#N/A	#N/A	#N/A	2.26952	4.3423	3.09271	2.61563	3.86576	2.40449	2.12066	1.99093	4.80492	3.54291	5.01606	3.09148	4.34298	3.30789	2.53399	5.11881	2.30506	1.73312	1.96253	1.63391	2.04184	1.73798	2.11502	1.84678	1.96638	#N/A	2.00294	1.22681	#N/A	44	ENSG00000069702	TGFBR3	protein_coding	transforming growth factor beta receptor 3 [Source:HGNC Symbol;Acc:HGNC:11774]
VCAN-AS1	0.0830796	#N/A	0.325963	0.26382	0.268006	0.27041	0.19194	0.463988	0.172066	0.381308	0.146031	#N/A	0.236394	#N/A	#N/A	#N/A	#N/A	#N/A	#N/A	#N/A	#N/A	#N/A	#N/A	#N/A	#N/A	0.129254	0.766342	#N/A	#N/A	#N/A	4.01262	0.0735935	0.115531	0.115505	0.379943	0.0962243	8.4345	0.343378	0.340066	0.344193	8.38783	0.317306	9.63358	0.448569	0.342336	0.271208	0.354997	0.32835	0.267519	0.32965	7.18268	4.90008	0.262411	0.115577	0.183147	0.105637	#N/A	0.129925	0.132206	#N/A	0.147223	0.223286	0.151446	44	ENSG00000249835	VCAN-AS1	lncRNA	VCAN antisense RNA 1 [Source:HGNC Symbol;Acc:HGNC:40163]
SOBP	0.915233	4.21773	1.87704	2.97027	2.0759	2.08202	2.40015	2.63023	2.84246	0.886508	1.80197	1.61676	1.12895	#N/A	0.468611	#N/A	#N/A	#N/A	#N/A	#N/A	#N/A	#N/A	#N/A	#N/A	#N/A	1.59135	4.22075	4.63931	5.14775	3.05776	#N/A	#N/A	#N/A	0.559957	1.03144	#N/A	0.684902	0.914351	0.913768	0.951872	0.955069	1.17211	0.894614	0.827428	0.895488	1.02918	0.727135	0.966694	1.1058	0.840968	1.29014	#N/A	0.666215	0.779911	0.72089	#N/A	1.28573	#N/A	1.05354	#N/A	0.713977	4.64922	5.02337	44	ENSG00000112320	SOBP	protein_coding	sine oculis binding protein homolog [Source:HGNC Symbol;Acc:HGNC:29256]
SCMH1	0.828555	#N/A	0.85646	0.484717	1.17519	1.56591	1.08116	1.11061	1.43226	0.788878	1.36104	1.03935	0.559781	#N/A	0.660406	#N/A	#N/A	#N/A	#N/A	#N/A	#N/A	#N/A	0.570148	#N/A	#N/A	1.226	1.99669	1.97232	2.02428	#N/A	0.55079	0.6598	0.801273	0.886218	0.9462	#N/A	0.676586	0.809994	0.812887	0.810438	0.796471	0.849363	0.753697	0.780171	0.812182	0.87663	0.794342	0.850448	1.73844	0.797666	0.811497	#N/A	#N/A	0.652892	0.721792	#N/A	1.08643	#N/A	#N/A	#N/A	0.707945	1.28915	2.19067	44	ENSG00000010803	SCMH1	protein_coding	Scm polycomb group protein homolog 1 [Source:HGNC Symbol;Acc:HGNC:19003]
CMTM8	1.15862	0.572478	#N/A	#N/A	#N/A	#N/A	#N/A	#N/A	#N/A	0.809802	#N/A	#N/A	#N/A	#N/A	2.43498	2.14279	1.49274	#N/A	#N/A	#N/A	1.73318	#N/A	0.787578	#N/A	#N/A	3.96966	3.28472	2.58324	2.37634	#N/A	3.64342	1.31882	4.01888	3.38546	8.53261	0.441758	5.96506	8.5655	5.66199	6.5623	9.03553	7.92619	7.52057	5.89678	8.07879	5.88085	6.57069	7.89005	3.04673	5.82212	7.79175	1.33942	2.31785	1.60004	1.4228	0.801961	0.472922	0.891633	#N/A	0.397031	2.40879	1.02926	2.01746	44	ENSG00000170293	CMTM8	protein_coding	CKLF like MARVEL transmembrane domain containing 8 [Source:HGNC Symbol;Acc:HGNC:19179]
MMP16	0.230577	0.109671	3.26263	1.21384	0.858095	0.400863	#N/A	#N/A	0.415001	2.51294	0.423709	0.303024	0.74879	#N/A	#N/A	#N/A	#N/A	#N/A	#N/A	#N/A	#N/A	#N/A	#N/A	#N/A	#N/A	0.143476	1.80111	0.868963	1.05322	0.218266	2.5509	0.229276	1.7953	1.38244	0.34594	0.0814835	7.68707	8.56819	7.93408	7.8764	10.3469	0.400003	9.4312	6.43784	6.62398	3.93605	7.9284	0.338333	#N/A	7.26555	0.514105	1.66228	2.29603	0.329944	0.694145	0.263228	#N/A	#N/A	#N/A	#N/A	1.55843	0.314935	0.171261	44	ENSG00000156103	MMP16	protein_coding	matrix metallopeptidase 16 [Source:HGNC Symbol;Acc:HGNC:7162]
CPVL-AS2	0.437052	#N/A	3.61263	6.16748	4.08994	0.36449	0.615273	4.03581	1.50516	4.0226	0.288043	0.354441	1.75723	#N/A	#N/A	#N/A	0.21798	#N/A	#N/A	#N/A	#N/A	#N/A	#N/A	#N/A	#N/A	1.05911	2.28115	1.17595	#N/A	0.352716	#N/A	#N/A	#N/A	0.86097	5.53036	0.284793	4.70373	6.21164	4.61292	5.10105	6.07967	5.23034	4.75246	5.65373	4.71807	0.724072	4.72922	5.2002	2.05713	4.76159	5.99222	1.83823	1.75226	#N/A	1.67661	0.521247	0.129929	#N/A	1.06656	#N/A	1.48439	0.42591	0.523271	44	ENSG00000272568	CPVL-AS2	lncRNA	CPVL antisense RNA 2 [Source:HGNC Symbol;Acc:HGNC:56138]
PCOLCE	0.595555	0.20899	4.87927	5.44188	4.35879	3.23727	3.26214	4.31975	0.81931	4.63089	0.636101	0.42842	1.38759	#N/A	#N/A	#N/A	#N/A	#N/A	#N/A	#N/A	#N/A	#N/A	#N/A	#N/A	#N/A	0.912593	7.10578	3.54288	5.1831	0.292591	2.09902	0.580036	2.05296	2.41544	10.6653	0.402034	10.651	10.9954	8.53926	8.41757	12.2373	9.83666	13.6232	8.10846	9.41886	6.01095	9.18913	11.2223	5.64004	11.1518	8.89513	0.89957	1.30983	#N/A	#N/A	#N/A	#N/A	#N/A	#N/A	#N/A	1.25335	3.12879	0.950137	44	ENSG00000106333	PCOLCE	protein_coding	procollagen C-endopeptidase enhancer [Source:HGNC Symbol;Acc:HGNC:8738]
#232386	0.0627117	#N/A	0.230292	0.154875	0.193305	0.189218	0.134054	0.166899	0.11508	0.221898	0.0941167	#N/A	0.105262	#N/A	#N/A	#N/A	#N/A	#N/A	#N/A	#N/A	#N/A	#N/A	0.0130683	#N/A	#N/A	0.0810208	0.208921	0.165646	0.186824	#N/A	0.10299	#N/A	0.0845547	0.0727376	0.279939	#N/A	0.280628	0.285607	0.26964	0.269463	0.303215	0.251662	0.330598	0.260723	0.250921	0.209609	0.301389	0.283062	0.188765	0.290849	0.288455	0.16465	0.109413	0.0876386	0.129033	0.0652174	#N/A	0.0774411	0.092014	#N/A	0.104699	0.136691	#N/A	44	ENSG00000232386		lncRNA	novel transcript
RRBP1	0.998365	1.69361	0.840692	1.12788	0.816377	#N/A	1.43803	0.957095	#N/A	2.3034	1.40497	1.5548	0.794662	#N/A	#N/A	#N/A	#N/A	#N/A	#N/A	#N/A	#N/A	#N/A	#N/A	#N/A	#N/A	1.93881	1.27483	1.26462	1.46993	#N/A	0.766915	1.35134	#N/A	0.880379	4.79375	4.03523	4.66564	5.5471	4.46102	5.05983	5.50708	4.86167	3.91511	3.78849	3.36874	4.14555	3.4865	4.25954	3.2104	3.30687	4.96224	1.33185	1.39221	1.7713	#N/A	1.26807	#N/A	1.19709	0.994235	#N/A	1.92326	1.51504	1.9291	44	ENSG00000125844	RRBP1	protein_coding	ribosome binding protein 1 [Source:HGNC Symbol;Acc:HGNC:10448]
#288079	0.0600613	#N/A	0.247771	0.168143	0.187154	0.18214	0.12864	0.141993	0.129755	0.223347	0.0944805	0.0876179	0.0871077	#N/A	0.0426394	#N/A	#N/A	#N/A	#N/A	#N/A	#N/A	#N/A	#N/A	#N/A	#N/A	0.0798116	0.200591	0.157109	0.181412	#N/A	0.265829	#N/A	#N/A	#N/A	0.25999	0.0727582	0.26498	0.279316	0.258366	0.275553	0.314946	0.214171	0.315503	0.25131	0.241578	0.205355	0.291824	0.253151	0.182659	0.279113	0.230118	0.869889	0.133785	0.0845802	0.0697933	0.0571482	#N/A	#N/A	0.0769113	#N/A	0.095464	0.134829	0.0888348	44	ENSG00000288079		lncRNA	novel transcript, antisense to BOC
DIRC3	#N/A	3.59434	4.05474	2.69306	2.78178	4.89687	2.29306	3.66575	2.59612	0.980629	1.70367	1.9903	0.80913	#N/A	1.35543	1.38447	#N/A	#N/A	#N/A	2.29662	1.22794	#N/A	#N/A	#N/A	#N/A	1.049	#N/A	#N/A	0.846632	1.18797	#N/A	#N/A	#N/A	#N/A	1.47272	3.09664	1.4205	1.25831	1.1134	1.32561	1.3059	0.978138	0.881783	1.55311	1.14189	1.2801	0.551316	0.872387	#N/A	1.3895	1.35865	1.13819	#N/A	0.893707	1.22586	0.461197	#N/A	#N/A	0.778613	0.215525	0.996272	2.36794	1.20211	44	ENSG00000231672	DIRC3	lncRNA	disrupted in renal carcinoma 3 [Source:HGNC Symbol;Acc:HGNC:17805]
TLE2	#N/A	0.300072	1.1975	0.93154	0.948884	1.51639	#N/A	1.06164	#N/A	0.862916	2.18268	#N/A	0.90229	#N/A	1.00855	#N/A	#N/A	#N/A	#N/A	#N/A	#N/A	#N/A	#N/A	#N/A	#N/A	1.04988	3.45716	3.69774	3.69006	#N/A	2.90857	1.77108	2.27183	2.25074	0.60703	#N/A	0.780446	0.867925	0.895412	0.640308	0.657914	0.767584	0.815738	0.765028	0.88781	#N/A	0.766295	0.845655	1.24961	0.850432	1.03703	1.51519	2.26712	0.880345	1.30249	1.51733	0.280834	1.82953	1.00746	#N/A	0.973697	3.01485	1.40015	44	ENSG00000065717	TLE2	protein_coding	TLE family member 2, transcriptional corepressor [Source:HGNC Symbol;Acc:HGNC:11838]
SFRP4	#N/A	0.352846	8.3774	4.37653	5.573	6.40514	4.12427	4.78798	6.14152	1.58632	1.31388	1.81527	2.77064	#N/A	0.900504	#N/A	#N/A	#N/A	#N/A	#N/A	#N/A	#N/A	#N/A	#N/A	#N/A	#N/A	5.59116	7.03431	7.13686	0.507298	#N/A	#N/A	#N/A	#N/A	0.933021	1.765	1.31288	0.996012	0.864125	1.01827	0.864934	0.997743	0.771626	0.791604	0.867329	0.869418	0.73691	0.852074	#N/A	0.835386	0.98797	2.88421	2.76957	1.36464	2.55233	3.0141	0.258532	2.963	3.39461	#N/A	1.63475	5.0675	0.825579	44	ENSG00000106483	SFRP4	protein_coding	secreted frizzled related protein 4 [Source:HGNC Symbol;Acc:HGNC:10778]
RFTN2	#N/A	1.8064	1.15713	1.83919	1.3525	1.27058	1.42169	0.678072	1.37806	2.78148	1.68103	#N/A	1.06233	#N/A	0.684045	#N/A	#N/A	#N/A	#N/A	#N/A	#N/A	#N/A	#N/A	#N/A	#N/A	4.91615	6.39791	6.27623	4.87304	1.95437	#N/A	#N/A	#N/A	#N/A	6.70352	0.30274	5.4186	6.81823	6.44052	6.08208	6.10866	4.88228	6.66567	6.53647	6.28236	4.13113	6.58522	6.43131	0.704953	6.40765	5.62171	1.42707	1.59022	2.06391	1.3388	1.42659	#N/A	0.891357	1.3336	#N/A	2.26599	4.5337	4.66209	44	ENSG00000162944	RFTN2	protein_coding	raftlin family member 2 [Source:HGNC Symbol;Acc:HGNC:26402]
GXYLT2	#N/A	0.254346	6.94478	6.84594	7.00863	4.98729	5.17628	5.42947	2.62378	2.62595	0.948821	#N/A	2.01324	#N/A	#N/A	#N/A	#N/A	#N/A	#N/A	#N/A	#N/A	#N/A	#N/A	#N/A	#N/A	0.553548	6.36928	4.1106	6.82411	0.768491	#N/A	#N/A	#N/A	#N/A	6.71885	0.179223	5.10016	7.33809	6.10494	6.35784	6.84585	7.4772	7.31739	5.66849	6.64647	6.41012	6.32774	6.6846	2.65784	7.28187	6.06487	4.41065	4.38258	4.01478	3.22808	2.43452	0.213396	3.19455	2.75967	#N/A	4.87738	6.36774	0.577864	44	ENSG00000172986	GXYLT2	protein_coding	glucoside xylosyltransferase 2 [Source:HGNC Symbol;Acc:HGNC:33383]
IGFBP6	#N/A	0.131119	6.04227	5.33205	3.69358	3.84887	1.13172	3.09662	0.444687	4.5199	0.704853	#N/A	1.32881	#N/A	#N/A	#N/A	#N/A	#N/A	#N/A	#N/A	#N/A	#N/A	#N/A	#N/A	#N/A	0.944874	5.86196	1.53468	1.40303	0.241279	1.86013	0.51442	1.70513	1.08956	0.658398	0.229042	0.645837	10.4656	8.45183	8.26579	12.7715	0.590301	0.69622	8.24735	0.624539	0.864965	0.695578	0.606473	1.94539	0.64728	9.83048	1.43747	0.976636	#N/A	0.946759	#N/A	#N/A	1.23539	#N/A	#N/A	0.869184	0.645662	0.534529	44	ENSG00000167779	IGFBP6	protein_coding	insulin like growth factor binding protein 6 [Source:HGNC Symbol;Acc:HGNC:5475]
TBC1D16	#N/A	0.671718	1.59901	1.24394	2.31726	2.08563	1.85553	0.998946	1.10491	2.77132	1.51662	1.22344	1.39555	#N/A	#N/A	#N/A	#N/A	#N/A	#N/A	#N/A	#N/A	#N/A	#N/A	#N/A	#N/A	2.61253	1.50992	2.21346	2.69558	1.74162	#N/A	#N/A	#N/A	#N/A	3.27132	4.90403	3.95422	3.84707	5.33316	3.83359	3.80329	3.68957	5.59096	3.99515	5.16301	2.93276	4.63714	4.66766	3.65028	5.59264	4.20729	1.59736	1.74736	1.45941	2.54271	2.09189	#N/A	1.39745	1.40704	#N/A	1.97153	3.34141	4.12249	44	ENSG00000167291	TBC1D16	protein_coding	TBC1 domain family member 16 [Source:HGNC Symbol;Acc:HGNC:28356]
#236948	#N/A	0.0630673	0.654961	0.203401	0.227432	0.208906	0.140117	0.162319	#N/A	0.322019	#N/A	0.099944	0.122211	#N/A	0.035991	0.0240519	#N/A	#N/A	#N/A	#N/A	#N/A	#N/A	0.0859209	#N/A	#N/A	0.117109	0.222526	0.197521	0.222947	#N/A	0.145321	0.0489477	0.0998716	0.093024	0.462761	#N/A	0.850576	0.948847	0.382226	4.08426	6.85294	0.269934	7.11186	0.288579	0.257945	0.244852	5.63918	0.293085	0.195623	3.87583	0.271366	2.57381	0.148948	0.104472	0.139964	0.0528284	#N/A	#N/A	#N/A	#N/A	0.124841	0.14171	#N/A	44	ENSG00000236948		lncRNA	novel transcript
TRHDE	#N/A	0.109891	6.50438	0.450134	0.639298	0.268644	0.318601	0.37836	0.226384	2.27183	0.213281	0.225657	2.68333	#N/A	1.86751	1.37458	0.282235	#N/A	#N/A	#N/A	#N/A	#N/A	#N/A	#N/A	#N/A	0.571875	0.478535	0.261334	0.287975	#N/A	#N/A	#N/A	#N/A	#N/A	4.98868	#N/A	3.86149	4.94688	3.80665	4.69346	5.07943	3.63716	3.8	4.00648	5.079	0.368153	3.5923	3.24772	#N/A	3.9588	4.28102	4.48338	3.36819	0.802329	0.416345	0.480115	#N/A	0.44501	0.395666	#N/A	0.468209	0.298179	0.166408	44	ENSG00000072657	TRHDE	protein_coding	thyrotropin releasing hormone degrading enzyme [Source:HGNC Symbol;Acc:HGNC:30748]
FSTL3	#N/A	0.097196	5.4844	4.40225	0.815436	0.714869	0.296625	2.78103	0.437724	3.28421	0.261733	#N/A	1.75991	#N/A	#N/A	#N/A	#N/A	#N/A	#N/A	#N/A	#N/A	#N/A	#N/A	#N/A	#N/A	0.462716	2.56356	0.741778	0.989714	#N/A	1.50225	0.168699	1.08492	0.967087	3.71425	#N/A	4.2677	3.77108	4.2627	3.83212	3.94705	4.52658	4.20915	3.49279	4.32837	4.01462	3.80404	3.86644	0.711751	4.19729	3.81377	3.02411	2.20623	#N/A	1.27442	0.595378	#N/A	0.530006	0.232339	#N/A	1.90175	0.456577	0.27057	44	ENSG00000070404	FSTL3	protein_coding	follistatin like 3 [Source:HGNC Symbol;Acc:HGNC:3973]
SRPX2	#N/A	0.575009	4.07945	3.9215	4.88358	5.18493	4.39298	4.41771	2.63373	5.61957	2.90783	3.84105	3.19007	#N/A	#N/A	#N/A	#N/A	#N/A	#N/A	#N/A	#N/A	#N/A	#N/A	#N/A	#N/A	4.85706	7.27224	6.29353	6.51096	2.74079	#N/A	#N/A	#N/A	#N/A	9.74003	0.272978	7.08642	11.3361	8.18464	7.92644	9.61053	7.30051	10.921	8.88479	0.695698	0.630323	9.24203	8.93575	5.18063	7.95805	8.31009	2.44392	2.87484	2.97988	2.80682	3.12994	#N/A	2.33683	2.0555	#N/A	3.75671	7.39221	5.73363	44	ENSG00000102359	SRPX2	protein_coding	sushi repeat containing protein X-linked 2 [Source:HGNC Symbol;Acc:HGNC:30668]
FGF10	#N/A	0.0449252	0.256695	0.193386	0.222686	0.201527	0.143076	0.176183	0.129832	0.452759	0.109747	0.0962808	0.171476	#N/A	#N/A	#N/A	#N/A	#N/A	#N/A	#N/A	#N/A	#N/A	#N/A	#N/A	#N/A	0.119586	0.236663	0.195016	0.220212	#N/A	0.546233	0.0323518	0.0984233	0.101507	0.288341	#N/A	0.296757	0.299335	0.270052	0.277041	0.309472	0.208841	7.24321	0.24359	0.258507	0.238473	0.304583	0.29276	#N/A	5.318	0.30346	4.04292	0.17891	0.0911677	0.136578	0.0517866	#N/A	#N/A	0.0993006	#N/A	0.114681	0.169786	0.0878787	44	ENSG00000070193	FGF10	protein_coding	fibroblast growth factor 10 [Source:HGNC Symbol;Acc:HGNC:3666]
TENM4	#N/A	#N/A	8.23298	6.37587	6.71144	0.552102	5.7487	3.9744	0.416177	4.10413	5.36254	3.15756	3.33414	#N/A	0.49174	#N/A	#N/A	#N/A	#N/A	#N/A	#N/A	#N/A	#N/A	#N/A	#N/A	2.49418	1.29444	1.59264	#N/A	4.51739	#N/A	#N/A	#N/A	#N/A	7.71984	5.98512	5.60869	9.04429	6.70217	6.87328	8.00836	7.19643	8.5302	8.10509	9.67434	7.11161	6.7068	7.77257	4.86152	7.4806	6.85227	5.33933	3.89165	3.411	4.75357	3.56201	1.39984	4.0584	3.86276	#N/A	3.90851	5.52162	3.79876	44	ENSG00000149256	TENM4	protein_coding	teneurin transmembrane protein 4 [Source:HGNC Symbol;Acc:HGNC:29945]
LINC00710	#N/A	#N/A	0.307754	0.252156	0.255892	0.239514	0.14737	0.237145	0.182699	0.2575	0.135319	0.119759	0.40127	#N/A	#N/A	#N/A	#N/A	#N/A	#N/A	#N/A	#N/A	#N/A	#N/A	#N/A	#N/A	0.123584	0.27538	0.227915	0.264269	#N/A	3.30189	0.068213	0.111324	0.116795	0.310079	#N/A	0.311511	0.336041	0.693757	0.333628	8.62149	0.302569	8.37671	0.315322	0.308048	0.259381	0.769969	0.332448	0.257848	0.788828	0.33707	3.54843	1.86934	0.110156	0.163908	0.090081	#N/A	0.178769	0.117974	#N/A	0.140181	0.181043	#N/A	44	ENSG00000229240	LINC00710	lncRNA	long intergenic non-protein coding RNA 710 [Source:HGNC Symbol;Acc:HGNC:27386]
KCNMB2-AS1	#N/A	#N/A	0.504796	3.25217	0.263277	0.23537	0.152382	0.266494	0.154103	0.813939	0.111669	0.0870912	0.719655	#N/A	#N/A	#N/A	#N/A	#N/A	#N/A	#N/A	#N/A	#N/A	#N/A	#N/A	#N/A	0.152019	0.23329	0.18903	0.195027	#N/A	0.536328	0.183749	1.22971	0.295114	1.37359	0.117558	1.33299	1.28069	1.68096	1.54441	1.20133	1.38982	1.57187	1.86035	1.52946	1.00288	1.16212	1.82784	#N/A	1.85208	0.731545	0.738266	0.608197	0.267989	0.14886	0.0835765	#N/A	0.216824	0.13644	#N/A	0.82983	0.179869	#N/A	44	ENSG00000237978	KCNMB2-AS1	lncRNA	KCNMB2 antisense RNA 1 [Source:HGNC Symbol;Acc:HGNC:51409]
ROR2	#N/A	#N/A	2.63786	0.563524	0.294323	0.246773	0.241396	2.3626	0.159664	3.92318	#N/A	0.178172	0.457988	#N/A	#N/A	#N/A	#N/A	#N/A	#N/A	#N/A	#N/A	#N/A	#N/A	#N/A	#N/A	0.217983	2.41358	#N/A	0.981067	#N/A	2.61671	0.0972162	0.931968	0.227916	6.57757	#N/A	3.62761	6.73742	3.83549	4.665	6.86618	5.51425	5.43608	1.12882	0.886412	0.578536	5.59809	5.28425	0.753452	5.38892	6.96892	3.75452	1.97537	0.247778	0.253094	0.24	0.0795127	0.186806	0.155228	#N/A	0.467952	0.25758	0.156023	44	ENSG00000169071	ROR2	protein_coding	receptor tyrosine kinase like orphan receptor 2 [Source:HGNC Symbol;Acc:HGNC:10257]
DTX1	#N/A	#N/A	1.26584	0.244886	0.249726	0.201575	0.163455	0.217455	0.174387	0.99112	0.118331	0.104746	#N/A	#N/A	#N/A	#N/A	#N/A	#N/A	#N/A	#N/A	#N/A	#N/A	#N/A	#N/A	#N/A	0.119209	0.266743	0.219715	0.24825	0.0871049	0.624894	0.056899	0.10355	0.112728	0.326293	#N/A	0.719002	0.331241	0.684726	0.402282	7.39748	0.281523	7.31689	0.309608	0.417367	0.271579	0.298602	0.561034	0.231568	0.315284	0.316037	4.10452	0.377412	0.106058	0.118663	0.0833053	#N/A	0.121347	0.112639	#N/A	0.119646	0.196591	#N/A	44	ENSG00000135144	DTX1	protein_coding	deltex E3 ubiquitin ligase 1 [Source:HGNC Symbol;Acc:HGNC:3060]
FGF10-AS1	#N/A	#N/A	0.199778	0.156014	0.154592	0.157361	0.111883	0.166508	0.0939951	0.270892	0.0814464	0.0596753	0.0825225	#N/A	#N/A	#N/A	#N/A	#N/A	#N/A	#N/A	#N/A	#N/A	#N/A	#N/A	#N/A	0.0889313	0.195067	0.162634	0.183768	#N/A	0.0900471	0.0404753	0.0723849	0.072553	0.202071	#N/A	0.227562	0.199422	0.2188	0.212875	6.46296	0.19574	0.705467	0.171176	0.212633	0.19543	0.248879	0.20936	0.115455	0.186891	0.229306	0.141502	0.10262	0.076036	0.108575	0.0647515	#N/A	0.0746981	0.075749	#N/A	0.0933723	0.135938	#N/A	44	ENSG00000248464	FGF10-AS1	lncRNA	FGF10 antisense RNA 1 [Source:HGNC Symbol;Acc:HGNC:49382]
PAPLN	#N/A	#N/A	3.83076	0.626287	0.269341	0.235826	0.234209	1.27712	0.10625	2.51467	0.123165	0.164164	#N/A	#N/A	#N/A	#N/A	#N/A	#N/A	#N/A	#N/A	#N/A	#N/A	#N/A	#N/A	#N/A	0.115526	0.49686	0.235918	0.223171	#N/A	1.60169	0.079924	0.222444	0.151145	4.45696	0.0709878	4.45685	5.31128	5.3077	5.6756	4.97581	0.281372	4.76404	4.29489	3.76777	0.222462	4.43745	4.6741	0.546164	3.90791	4.67273	2.78947	1.49103	#N/A	0.173574	0.0903292	#N/A	0.328155	0.161116	#N/A	0.234369	0.200702	0.133907	44	ENSG00000100767	PAPLN	protein_coding	papilin, proteoglycan like sulfated glycoprotein [Source:HGNC Symbol;Acc:HGNC:19262]
GPR39	#N/A	#N/A	0.174601	0.175225	0.150615	0.156849	0.0948698	0.158192	0.108513	0.405567	0.100174	0.0618751	0.0815344	0.00663953	#N/A	0.0106553	0.00849198	#N/A	#N/A	#N/A	#N/A	#N/A	0.0236563	#N/A	#N/A	#N/A	0.157199	0.0866324	#N/A	#N/A	0.340084	#N/A	0.06071	0.0689219	0.386783	#N/A	0.190808	0.19328	3.83977	0.2861	4.43013	0.183016	5.11553	0.193859	0.173876	0.182364	3.27812	1.67078	#N/A	3.29645	0.22297	0.554367	0.0951673	0.0797983	0.0881862	0.045457	#N/A	#N/A	0.0765505	#N/A	0.0943531	0.156844	0.108113	44	ENSG00000183840	GPR39	protein_coding	G protein-coupled receptor 39 [Source:HGNC Symbol;Acc:HGNC:4496]
GSTM5	#N/A	#N/A	0.454956	0.221213	0.249598	0.251845	0.152891	0.215513	0.177437	0.481111	0.14072	0.106172	0.167789	#N/A	#N/A	#N/A	#N/A	#N/A	#N/A	#N/A	#N/A	#N/A	#N/A	#N/A	#N/A	0.121726	0.254511	0.221259	0.24978	#N/A	3.29615	0.0564878	0.108521	0.113787	0.325702	#N/A	0.328515	0.320628	0.30698	0.314251	7.79908	0.366673	0.40391	0.285841	0.36205	0.269358	0.678578	0.294981	#N/A	0.331248	0.307368	3.12791	0.349024	0.120583	0.12881	0.0777364	#N/A	0.123853	0.103123	0.0371155	0.111539	0.174361	#N/A	44	ENSG00000134201	GSTM5	protein_coding	glutathione S-transferase mu 5 [Source:HGNC Symbol;Acc:HGNC:4637]
TBX5	#N/A	#N/A	0.158348	0.150954	0.150349	0.129701	0.0918445	0.141873	0.101075	0.170999	0.0830003	0.063131	0.0720363	#N/A	#N/A	#N/A	#N/A	#N/A	#N/A	#N/A	#N/A	#N/A	#N/A	#N/A	#N/A	0.088107	0.162366	0.134157	0.137562	#N/A	0.0798813	0.0391829	0.0636954	0.0684018	0.156629	0.0430662	0.197555	0.178268	0.199364	0.175928	0.182019	0.179063	0.18523	0.188132	0.18272	0.165688	0.172726	0.193674	0.147994	0.197849	0.180772	0.097506	0.0710654	0.0562154	0.0880435	#N/A	#N/A	#N/A	0.0633597	#N/A	0.0747467	0.129645	0.108418	44	ENSG00000089225	TBX5	protein_coding	T-box transcription factor 5 [Source:HGNC Symbol;Acc:HGNC:11604]
DDHD1	#N/A	#N/A	1.29157	1.08385	1.44934	2.37894	1.5389	1.3174	#N/A	1.95769	1.39441	2.25498	1.345	#N/A	#N/A	#N/A	#N/A	#N/A	#N/A	#N/A	#N/A	#N/A	#N/A	#N/A	#N/A	1.64357	1.32857	1.52138	1.57958	#N/A	1.39119	1.43046	1.76885	2.02832	2.39076	2.04293	2.50082	2.27333	2.47862	2.31664	2.19364	2.22196	2.47814	2.74443	2.64045	2.5962	2.51277	2.49833	2.22379	2.39662	2.47083	1.42108	1.32638	#N/A	1.24473	1.22076	2.69187	1.65015	0.944267	1.11588	1.25692	#N/A	#N/A	44	ENSG00000100523	DDHD1	protein_coding	DDHD domain containing 1 [Source:HGNC Symbol;Acc:HGNC:19714]
#254987	#N/A	#N/A	1.49669	0.439867	0.197866	0.198664	0.160791	0.193794	0.142451	0.264341	0.112588	0.0935964	#N/A	#N/A	#N/A	#N/A	#N/A	#N/A	#N/A	#N/A	#N/A	#N/A	#N/A	#N/A	#N/A	0.0987473	0.245445	0.210769	0.230832	0.0731768	0.754575	0.0635994	0.120404	0.0991393	0.332629	0.102979	0.297373	0.340917	4.30081	0.328675	0.345501	0.282917	6.08896	0.307718	0.301986	0.269402	1.00834	0.292411	0.171635	0.292029	0.313355	0.19672	0.232449	#N/A	0.152707	0.0838676	0.0864971	0.0897931	0.110133	#N/A	0.113062	#N/A	#N/A	44	ENSG00000254987		lncRNA	novel transcript
S100A13	#N/A	#N/A	1.11098	0.283609	0.170786	0.121179	0.128454	0.220766	0.121746	0.222963	0.114432	0.0884441	0.194874	#N/A	#N/A	#N/A	#N/A	#N/A	#N/A	#N/A	#N/A	#N/A	#N/A	#N/A	#N/A	0.0937466	0.188534	0.182957	0.207339	#N/A	#N/A	0.0444789	#N/A	0.0734852	0.256101	#N/A	0.256837	0.261962	0.244651	0.260882	0.28691	0.242895	0.271403	0.244394	0.240727	0.219982	0.265953	0.253329	0.177839	0.257818	0.21975	0.725427	0.130514	0.0826617	0.140536	0.0883063	#N/A	0.0652345	0.0844054	0.0312609	0.0971641	0.176901	0.11188	44	ENSG00000189171	S100A13	protein_coding	S100 calcium binding protein A13 [Source:HGNC Symbol;Acc:HGNC:10490]
#249742	#N/A	#N/A	0.238044	0.194933	0.192376	0.188099	0.132416	0.183718	0.132382	0.181139	#N/A	0.0898628	0.117523	#N/A	#N/A	#N/A	#N/A	#N/A	#N/A	#N/A	#N/A	#N/A	0.0154639	#N/A	#N/A	0.0818318	0.207141	0.134927	0.18653	#N/A	0.105808	0.0515522	0.0782089	0.0855569	0.277816	0.075724	0.229256	0.285504	0.288759	0.277657	0.291442	0.24742	0.280777	0.260513	0.226149	0.210794	0.258556	0.282125	#N/A	0.239709	0.287104	0.146008	0.126663	0.0695909	0.126672	0.063277	#N/A	0.103424	0.0914987	#N/A	0.105065	0.140269	#N/A	44	ENSG00000249742		lncRNA	novel transcript
OSBPL10	2.70914	#N/A	0.71827	1.62784	1.28071	1.29915	#N/A	#N/A	1.14193	1.50962	2.19408	2.68773	0.668067	#N/A	#N/A	#N/A	1.13133	#N/A	#N/A	#N/A	#N/A	#N/A	0.733649	#N/A	0.72997	3.49987	2.18179	3.3879	3.77171	3.87101	3.62983	1.88109	3.94948	3.77283	1.80696	3.57861	2.59006	2.39648	3.25578	2.19792	1.9727	1.2776	3.28835	3.00264	3.89766	2.20176	2.81178	2.80466	#N/A	4.11915	2.1707	#N/A	0.858298	#N/A	#N/A	#N/A	1.50201	#N/A	#N/A	#N/A	0.735651	5.01035	4.61831	43	ENSG00000144645	OSBPL10	protein_coding	oxysterol binding protein like 10 [Source:HGNC Symbol;Acc:HGNC:16395]
FGF14	3.10528	0.275651	4.93661	2.30208	5.05843	0.86201	2.21833	2.91441	0.721424	0.854701	3.10759	0.333493	0.586501	#N/A	#N/A	#N/A	#N/A	#N/A	#N/A	#N/A	#N/A	#N/A	#N/A	#N/A	#N/A	0.407776	5.05552	3.80274	5.05105	0.527081	0.672594	0.604551	0.899705	0.83752	3.78575	0.418421	3.91047	3.56826	6.10468	4.36133	3.3377	2.3548	5.88449	2.72726	4.92159	5.57582	5.41405	4.15498	#N/A	6.16124	3.64861	#N/A	1.21933	#N/A	0.725579	#N/A	#N/A	#N/A	#N/A	#N/A	0.735746	3.92312	0.546974	43	ENSG00000102466	FGF14	protein_coding	fibroblast growth factor 14 [Source:HGNC Symbol;Acc:HGNC:3671]
FN1	2.6123	5.03076	3.45361	#N/A	2.9668	2.23432	1.7955	1.48016	2.87752	3.46366	4.0351	2.03123	1.3716	#N/A	#N/A	#N/A	#N/A	#N/A	#N/A	#N/A	#N/A	#N/A	#N/A	#N/A	#N/A	3.47426	4.62765	4.33325	3.96858	3.24291	#N/A	#N/A	#N/A	#N/A	5.20077	1.03383	6.39417	6.60612	6.95623	6.49222	6.3334	5.94524	6.53789	5.5711	4.83907	4.27727	5.19508	5.62355	2.02685	5.79364	5.28921	2.23976	1.58529	#N/A	1.75423	1.83285	#N/A	1.49228	1.27229	#N/A	1.84316	4.59543	3.78625	43	ENSG00000115414	FN1	protein_coding	fibronectin 1 [Source:HGNC Symbol;Acc:HGNC:3778]
ADAMTSL3	2.15104	3.86766	1.50193	2.85659	1.69739	1.19656	0.944843	2.05516	1.19391	3.45081	2.45319	2.76917	#N/A	#N/A	#N/A	#N/A	#N/A	#N/A	#N/A	#N/A	#N/A	#N/A	#N/A	#N/A	#N/A	4.13114	4.94921	4.81671	4.86622	0.823267	2.23638	2.15281	2.86672	2.9314	9.15015	7.7452	8.51579	9.89119	8.13357	8.54081	9.30037	7.72881	9.35953	7.45346	9.34605	8.15293	8.00968	8.8962	4.27354	8.58209	8.65663	#N/A	1.34493	1.37216	#N/A	#N/A	0.874401	#N/A	#N/A	#N/A	#N/A	5.05788	4.59028	43	ENSG00000156218	ADAMTSL3	protein_coding	ADAMTS like 3 [Source:HGNC Symbol;Acc:HGNC:14633]
ABLIM3	2.53712	3.81874	#N/A	#N/A	#N/A	#N/A	#N/A	#N/A	#N/A	#N/A	#N/A	#N/A	#N/A	#N/A	0.511001	0.971454	1.34852	#N/A	#N/A	#N/A	1.12577	#N/A	0.589656	#N/A	#N/A	2.88293	2.64522	3.36987	3.09958	2.63872	2.82191	#N/A	2.43098	2.34973	6.72784	3.49063	5.19243	6.56437	5.02613	5.46469	6.64926	6.83933	6.30621	5.50788	5.81662	4.75631	5.66648	6.02473	2.60524	5.54612	6.0465	2.25947	2.44906	2.11016	2.3527	2.06879	2.73413	1.43868	#N/A	1.45126	2.43646	5.01695	3.99891	43	ENSG00000173210	ABLIM3	protein_coding	actin binding LIM protein family member 3 [Source:HGNC Symbol;Acc:HGNC:29132]
TCERG1L	0.0279126	0.015824	#N/A	0.0447265	0.0618737	0.0606484	0.0430603	0.0333237	#N/A	#N/A	0.0223004	#N/A	0.00101284	0.000110509	0.0079838	0.00236639	#N/A	6.29544e-08	#N/A	0.00486531	0.00143805	#N/A	#N/A	#N/A	#N/A	0.035699	0.0173166	0.0251305	0.0610361	#N/A	#N/A	#N/A	#N/A	0.0273451	0.041261	0.00891926	#N/A	0.0553701	0.0373685	#N/A	0.0635187	0.0559503	0.0310129	0.0267127	0.0347037	0.070148	0.0272663	0.0313694	0.0493121	0.0183473	0.0114259	0.0120812	0.0335028	0.0280201	0.0407592	#N/A	#N/A	#N/A	0.00173105	0.00524835	0.0344699	0.00999608	#N/A	43	ENSG00000176769	TCERG1L	protein_coding	transcription elongation regulator 1 like [Source:HGNC Symbol;Acc:HGNC:23533]
LPCAT2	3.50161	#N/A	1.44839	#N/A	1.32028	1.61132	3.46973	1.99941	#N/A	2.73328	0.556035	0.554932	0.877203	#N/A	#N/A	#N/A	#N/A	#N/A	#N/A	#N/A	#N/A	#N/A	#N/A	#N/A	#N/A	1.7307	#N/A	#N/A	#N/A	#N/A	1.28588	0.635488	0.792584	1.27895	2.47851	0.502896	4.21761	3.79648	5.0382	4.40079	3.56388	1.30224	7.14758	4.82068	6.30168	5.46142	6.77839	6.22278	2.52121	6.46631	1.39202	3.43436	3.69728	2.32838	1.66112	2.52969	0.219909	3.5761	1.88428	#N/A	2.87085	3.89212	1.20152	43	ENSG00000087253	LPCAT2	protein_coding	lysophosphatidylcholine acyltransferase 2 [Source:HGNC Symbol;Acc:HGNC:26032]
DAPK1	3.06155	#N/A	2.57538	3.95856	4.24933	3.28409	#N/A	#N/A	1.43115	1.20573	1.48129	0.74347	0.873285	#N/A	1.07504	#N/A	#N/A	#N/A	#N/A	#N/A	#N/A	#N/A	#N/A	#N/A	#N/A	#N/A	#N/A	#N/A	#N/A	#N/A	1.76625	0.657987	1.47677	1.21122	1.62193	0.687849	1.86234	2.09932	2.19192	2.27464	2.28998	1.76188	2.02151	1.45139	1.66641	1.72305	1.47487	1.96612	1.96703	1.54527	2.56418	4.59487	2.98246	1.30525	4.07972	4.61213	0.290691	3.01565	1.01093	#N/A	2.1743	4.69267	1.26951	43	ENSG00000196730	DAPK1	protein_coding	death associated protein kinase 1 [Source:HGNC Symbol;Acc:HGNC:2674]
SPRY1	2.17455	5.55668	2.59245	2.90762	2.42209	2.06153	1.82986	2.30634	2.23658	2.36398	3.74397	3.40621	1.07015	#N/A	#N/A	#N/A	#N/A	#N/A	#N/A	#N/A	#N/A	#N/A	#N/A	#N/A	#N/A	3.30625	5.29727	6.50584	3.74527	4.77964	#N/A	#N/A	#N/A	#N/A	3.21308	3.69252	3.70958	2.92612	3.89855	3.11684	2.72301	2.24766	3.26685	3.61342	3.28636	3.00274	3.1195	2.99976	0.702055	3.35838	2.58125	#N/A	1.35455	1.44864	#N/A	1.20712	2.79891	#N/A	1.41107	#N/A	1.56078	4.75258	5.58879	43	ENSG00000164056	SPRY1	protein_coding	sprouty RTK signaling antagonist 1 [Source:HGNC Symbol;Acc:HGNC:11269]
LRRC4C	0.253239	#N/A	4.92855	3.17487	0.529498	0.461465	0.542419	2.33118	0.33607	2.75353	0.260911	#N/A	#N/A	#N/A	#N/A	#N/A	#N/A	#N/A	#N/A	#N/A	#N/A	#N/A	#N/A	#N/A	#N/A	0.308787	#N/A	0.956982	2.90332	#N/A	1.96688	0.298323	2.35625	0.351125	5.4596	0.274836	4.26209	5.42009	5.27289	5.19768	5.36365	5.31842	5.7936	5.66537	5.21515	3.93302	5.12914	5.39384	#N/A	5.33042	5.52232	3.51016	3.88866	0.713852	0.492109	0.399546	#N/A	0.960246	0.275164	#N/A	3.52779	0.787331	0.295092	43	ENSG00000148948	LRRC4C	protein_coding	leucine rich repeat containing 4C [Source:HGNC Symbol;Acc:HGNC:29317]
CCN2	2.3523	0.212779	2.74569	2.85608	3.3636	1.50057	2.02177	1.50394	2.07527	3.85071	1.11447	0.502547	0.80413	#N/A	#N/A	#N/A	#N/A	#N/A	#N/A	#N/A	#N/A	#N/A	1.16451	#N/A	#N/A	0.461967	4.60019	5.00205	4.12987	0.405462	3.12158	1.86993	3.38993	4.64539	0.656712	0.504338	9.93346	0.665477	9.75361	10.1445	13.371	0.670464	0.683204	8.25864	8.13709	7.62704	0.686007	0.620363	3.44656	0.67504	0.624915	#N/A	#N/A	#N/A	#N/A	#N/A	#N/A	#N/A	#N/A	#N/A	1.61397	4.30934	0.789939	43	ENSG00000118523	CCN2	protein_coding	cellular communication network factor 2 [Source:HGNC Symbol;Acc:HGNC:2500]
GLIPR2	2.07247	#N/A	4.25498	1.80942	3.91877	3.92865	3.3655	3.62351	4.11872	4.09119	1.173	0.603708	1.87774	#N/A	#N/A	#N/A	0.385574	#N/A	#N/A	#N/A	#N/A	#N/A	#N/A	#N/A	#N/A	#N/A	1.10665	1.03173	#N/A	#N/A	1.13665	0.595709	1.26457	2.02529	9.42558	0.591879	7.42984	11.5044	7.51841	7.92635	10.6193	10.3116	9.66016	9.07178	9.42069	7.88686	10.242	10.5689	5.81736	8.03776	8.48071	2.20809	1.75577	0.858431	1.33217	1.03289	#N/A	#N/A	1.71908	#N/A	2.10776	#N/A	#N/A	43	ENSG00000122694	GLIPR2	protein_coding	GLI pathogenesis related 2 [Source:HGNC Symbol;Acc:HGNC:18007]
LINC02802	0.574763	0.160834	1.77026	0.846475	1.15893	1.27181	2.18609	4.57991	#N/A	3.49552	#N/A	0.388195	2.64833	#N/A	#N/A	#N/A	#N/A	#N/A	#N/A	#N/A	#N/A	#N/A	#N/A	#N/A	#N/A	0.379108	5.16093	1.00642	3.98399	#N/A	#N/A	#N/A	1.1936	#N/A	7.00386	0.239865	6.3152	6.37412	7.71242	6.32866	7.34053	5.07055	7.60537	7.33588	7.76754	4.7443	6.37216	7.02268	3.21469	7.07026	6.25907	3.66449	3.3838	0.770798	2.07945	0.585475	#N/A	1.54206	0.999639	#N/A	4.3254	0.651366	0.468708	43	ENSG00000232527	LINC02802	lncRNA	long intergenic non-protein coding RNA 2802 [Source:HGNC Symbol;Acc:HGNC:54326]
TESPA1	0.0749024	0.0649766	1.07562	0.147512	0.147188	0.186336	0.132407	0.160094	0.0989646	0.260069	0.101938	0.0742603	0.17843	#N/A	0.120763	#N/A	#N/A	#N/A	#N/A	#N/A	#N/A	#N/A	#N/A	#N/A	#N/A	#N/A	0.163448	0.155891	0.183966	#N/A	0.334237	0.0570648	0.0858095	0.0719877	0.233477	#N/A	0.253652	0.25844	0.244432	0.257157	0.277525	0.24161	7.72372	0.243423	0.240305	0.214282	0.24042	0.251423	0.203083	0.224527	0.262357	2.72057	0.120346	0.0826598	0.127576	#N/A	#N/A	#N/A	0.0911428	#N/A	0.107069	#N/A	#N/A	43	ENSG00000135426	TESPA1	protein_coding	thymocyte expressed, positive selection associated 1 [Source:HGNC Symbol;Acc:HGNC:29109]
NIHCOLE	0.0324094	0.0196987	0.0868722	0.101143	0.113842	0.121406	0.0697081	0.09326	0.0780244	0.103406	0.0774144	0.0595685	0.0593844	#N/A	0.00582273	#N/A	#N/A	#N/A	#N/A	#N/A	#N/A	#N/A	#N/A	#N/A	#N/A	#N/A	0.0809279	#N/A	0.0963805	#N/A	0.0385357	#N/A	0.0255354	0.0546238	0.133635	#N/A	0.110905	0.134283	0.094958	0.102551	3.66958	0.110711	0.144876	0.0942227	0.128714	0.109638	0.146453	0.125942	#N/A	0.119292	0.112421	0.472644	0.0159279	0.0343147	0.0564382	0.0589911	#N/A	0.0363914	0.0399017	#N/A	0.0372227	0.0979842	#N/A	43	ENSG00000251026	NIHCOLE	lncRNA	ncRNA involved in NHEJ oncogenic ligation efficiency [Source:HGNC Symbol;Acc:HGNC:53024]
SLC9A9	1.35279	#N/A	4.68269	3.77602	5.32101	5.30634	4.00559	3.28361	2.9514	2.49624	2.96012	2.58278	2.00235	#N/A	0.652282	#N/A	0.765385	#N/A	#N/A	#N/A	#N/A	#N/A	0.470524	#N/A	#N/A	#N/A	#N/A	#N/A	#N/A	1.12595	#N/A	#N/A	#N/A	0.686221	3.4956	4.67102	3.3004	3.50962	4.01871	3.56687	3.41431	3.25416	3.68136	3.58367	3.72924	2.29097	2.96103	3.215	1.24356	3.6713	3.21231	0.961691	2.48024	2.22359	1.16731	1.28186	2.39242	0.907276	1.82877	#N/A	1.53881	#N/A	#N/A	43	ENSG00000181804	SLC9A9	protein_coding	solute carrier family 9 member A9 [Source:HGNC Symbol;Acc:HGNC:20653]
ST8SIA1	0.110562	0.0884221	4.79558	1.1822	0.300299	0.222664	0.439468	4.19012	0.175488	3.03689	0.143783	0.199079	2.39885	#N/A	0.667297	#N/A	0.0949926	#N/A	#N/A	#N/A	#N/A	#N/A	#N/A	#N/A	#N/A	0.343956	3.61356	0.464329	0.352573	#N/A	#N/A	#N/A	#N/A	#N/A	0.919723	0.0823742	5.50956	7.72317	6.24471	5.69896	7.11021	0.765224	7.71377	0.35401	0.477904	0.284535	6.90058	5.68127	#N/A	5.75816	5.85514	2.94248	2.14079	0.498654	0.254055	0.209176	#N/A	0.3132	0.449807	#N/A	0.821186	#N/A	#N/A	43	ENSG00000111728	ST8SIA1	protein_coding	ST8 alpha-N-acetyl-neuraminide alpha-2,8-sialyltransferase 1 [Source:HGNC Symbol;Acc:HGNC:10869]
LIFR	1.18356	2.73779	#N/A	#N/A	#N/A	#N/A	#N/A	#N/A	#N/A	0.842162	#N/A	0.837555	#N/A	#N/A	0.804955	#N/A	1.21803	#N/A	#N/A	#N/A	#N/A	#N/A	#N/A	#N/A	#N/A	2.02446	4.02811	3.24204	4.70707	3.80715	1.48143	2.01978	1.48939	1.2623	1.55926	#N/A	1.68614	1.50371	1.5565	1.71491	1.58713	1.60438	1.28893	1.42759	1.30149	1.8165	1.22902	1.4666	1.06347	1.22649	1.70561	1.58337	1.57819	1.51566	1.50155	2.08014	1.77795	1.71179	0.89887	1.07431	1.42089	4.21678	4.51454	43	ENSG00000113594	LIFR	protein_coding	LIF receptor subunit alpha [Source:HGNC Symbol;Acc:HGNC:6597]
F10	0.27326	0.0945793	0.528178	0.494509	0.477858	0.272425	0.194094	5.26261	0.224779	4.55288	0.167104	0.13656	2.36272	#N/A	#N/A	#N/A	#N/A	#N/A	#N/A	#N/A	#N/A	#N/A	#N/A	#N/A	#N/A	0.294596	2.68407	0.555333	0.687214	#N/A	1.10225	#N/A	0.901873	0.653637	3.88157	0.245477	4.38203	4.27882	4.66979	4.78169	4.39203	3.15774	3.64007	3.1673	4.1399	1.80913	3.65676	3.93995	#N/A	4.09301	4.58558	2.01751	0.989001	#N/A	#N/A	0.423678	#N/A	0.374457	#N/A	#N/A	1.30467	0.318853	0.209664	43	ENSG00000126218	F10	protein_coding	coagulation factor X [Source:HGNC Symbol;Acc:HGNC:3528]
#253553	0.244428	0.0925508	5.10045	3.98372	0.772568	0.629055	0.393132	#N/A	#N/A	2.62687	0.25242	0.183472	1.8932	#N/A	#N/A	#N/A	#N/A	#N/A	#N/A	#N/A	#N/A	#N/A	#N/A	#N/A	#N/A	0.561881	3.69565	0.618741	0.843296	#N/A	1.89408	#N/A	1.30295	0.599041	6.2786	0.139727	4.60048	6.14422	4.93767	5.43181	5.60929	4.02248	5.33681	4.37698	5.33686	2.99872	5.15194	5.43988	#N/A	4.57729	5.6085	2.4189	2.57052	0.306476	#N/A	#N/A	0.096761	0.48605	0.224122	#N/A	0.843639	0.45019	0.208055	43	ENSG00000253553		lncRNA	novel transcript, antisense to MMP16
#279622	0.0691468	#N/A	0.262759	0.207012	0.178585	#N/A	0.130219	0.192936	0.146177	0.237026	0.109728	0.0878429	0.123841	#N/A	0.0353139	#N/A	#N/A	#N/A	#N/A	#N/A	0.00426101	#N/A	#N/A	#N/A	#N/A	0.0797428	0.223302	0.177056	0.201933	#N/A	0.408223	#N/A	#N/A	0.0793083	0.287814	#N/A	0.28794	0.295635	0.297321	0.288618	0.344174	0.250283	0.307276	0.239372	0.259542	0.22585	0.305547	0.292111	0.199443	0.278711	0.293818	0.440249	0.145589	0.0928401	0.125007	0.071835	#N/A	0.101756	0.0889378	#N/A	0.098669	#N/A	#N/A	43	ENSG00000279622		lncRNA	novel transcript, antisense to CRISPLD2
TNFAIP2	1.54604	#N/A	1.00936	2.00473	1.101	1.78392	1.04558	1.20707	1.26372	1.60577	2.60238	2.52993	1.34033	#N/A	#N/A	#N/A	0.614572	#N/A	#N/A	#N/A	#N/A	#N/A	#N/A	#N/A	#N/A	1.02249	#N/A	#N/A	#N/A	#N/A	#N/A	#N/A	#N/A	1.11174	2.23878	1.62022	2.64846	2.32786	2.41014	2.71263	2.54493	2.74459	2.10327	1.77991	2.21105	2.35749	1.99721	2.23455	2.79711	2.29164	2.4849	2.30671	2.77331	1.77334	2.58602	2.88973	1.30603	1.46969	1.61695	#N/A	2.69936	5.78718	4.01175	43	ENSG00000185215	TNFAIP2	protein_coding	TNF alpha induced protein 2 [Source:HGNC Symbol;Acc:HGNC:11895]
PLPPR5	0.0560346	#N/A	0.327465	0.236947	0.238645	0.214735	0.153928	0.212849	0.13758	0.263754	#N/A	0.105221	0.141539	#N/A	#N/A	#N/A	#N/A	#N/A	#N/A	#N/A	#N/A	#N/A	#N/A	#N/A	#N/A	0.101684	0.254261	0.208699	0.237242	#N/A	0.186602	0.0635077	0.103303	0.106519	0.304548	0.0897004	0.507946	0.475733	0.314324	0.30839	10.0506	0.280759	0.308781	0.289672	0.284111	0.243867	0.309176	0.486114	#N/A	0.312165	0.312361	3.67124	0.143666	0.109352	#N/A	#N/A	#N/A	0.10154	0.0861414	#N/A	0.111194	0.135069	0.103644	43	ENSG00000117598	PLPPR5	protein_coding	phospholipid phosphatase related 5 [Source:HGNC Symbol;Acc:HGNC:31703]
LRRN4CL	0.109218	#N/A	0.748725	0.258618	0.2646	0.248085	0.186383	0.228484	0.186848	0.632069	0.149398	0.128108	0.176444	#N/A	#N/A	#N/A	#N/A	#N/A	#N/A	#N/A	#N/A	#N/A	#N/A	#N/A	#N/A	#N/A	0.28264	0.231998	0.264442	#N/A	1.22291	#N/A	0.303036	0.118824	0.558208	#N/A	0.331198	0.331863	7.18545	6.61168	10.0753	0.383371	8.50025	0.316945	0.312441	0.282808	0.322714	0.334896	0.234881	5.08078	0.337893	2.46369	0.378459	#N/A	0.235128	0.108132	#N/A	0.135282	0.113887	#N/A	0.290121	0.221008	0.130188	43	ENSG00000177363	LRRN4CL	protein_coding	LRRN4 C-terminal like [Source:HGNC Symbol;Acc:HGNC:33724]
RGL1	1.02551	0.516433	2.52657	2.73117	2.69039	4.03413	2.94102	2.66601	2.58878	2.77977	2.80906	2.33744	1.18607	#N/A	#N/A	#N/A	#N/A	#N/A	#N/A	#N/A	#N/A	#N/A	#N/A	#N/A	#N/A	#N/A	#N/A	#N/A	#N/A	#N/A	2.93614	3.26395	3.24358	3.63421	5.71008	0.676321	4.40821	6.1115	4.79833	5.71513	7.03683	5.87834	4.95204	5.3356	3.92755	2.71841	3.60636	4.39703	3.10148	4.07269	6.16777	0.958052	0.941408	1.24583	1.01695	#N/A	0.853999	#N/A	1.38214	#N/A	1.53094	2.83768	3.94847	43	ENSG00000143344	RGL1	protein_coding	ral guanine nucleotide dissociation stimulator like 1 [Source:HGNC Symbol;Acc:HGNC:30281]
NAV2	0.719694	6.13914	2.30338	#N/A	2.40408	3.39614	2.48601	0.608065	1.10423	0.749423	1.51663	#N/A	1.55319	#N/A	0.184442	#N/A	1.52475	#N/A	#N/A	#N/A	#N/A	#N/A	0.411204	3.22587e-06	#N/A	#N/A	#N/A	#N/A	3.02109	2.45723	#N/A	#N/A	#N/A	#N/A	2.93759	2.32272	3.09277	3.35503	4.416	2.92896	2.63473	1.99473	5.08336	3.18169	4.77058	3.63114	5.04056	4.05715	2.90282	5.63001	2.39216	4.18242	#N/A	2.11374	3.42221	2.90626	#N/A	1.79989	1.88975	#N/A	2.58904	3.46347	4.49552	43	ENSG00000166833	NAV2	protein_coding	neuron navigator 2 [Source:HGNC Symbol;Acc:HGNC:15997]
SCN9A	0.0700056	#N/A	3.93422	2.20144	0.245526	0.224208	0.144155	1.19996	0.213681	2.57319	0.140199	0.0713383	#N/A	#N/A	0.598738	#N/A	#N/A	#N/A	#N/A	#N/A	#N/A	#N/A	#N/A	#N/A	#N/A	#N/A	#N/A	#N/A	#N/A	#N/A	1.70539	0.0689841	0.448205	0.23367	4.85105	0.0712818	4.97246	0.835527	6.75151	0.603128	6.07139	2.94399	6.50635	4.67305	0.256815	0.681494	5.0397	4.97319	0.231396	6.37846	0.760699	2.461	0.757347	0.103598	0.16032	0.140164	#N/A	0.0859306	0.086946	#N/A	0.265701	0.14117	0.131807	43	ENSG00000169432	SCN9A	protein_coding	sodium voltage-gated channel alpha subunit 9 [Source:HGNC Symbol;Acc:HGNC:10597]
NTNG1	0.0301382	#N/A	0.218436	#N/A	0.0953205	0.0991823	0.0672678	0.0893096	#N/A	0.0545592	#N/A	0.0598954	0.00240001	#N/A	#N/A	#N/A	#N/A	#N/A	#N/A	#N/A	#N/A	#N/A	#N/A	#N/A	0.00276633	0.0704638	0.128487	0.110564	0.125253	#N/A	0.0336352	0.00960722	0.0161739	0.00647727	0.161913	#N/A	0.614337	0.130608	0.0870581	0.136405	0.149188	0.150658	0.145476	0.243706	0.119937	0.0725896	0.137369	0.149283	0.0609081	0.123428	0.149275	0.075441	0.0361808	0.047362	0.0579975	#N/A	#N/A	0.0554761	0.0609477	#N/A	0.0481815	0.0698061	0.0615696	43	ENSG00000162631	NTNG1	protein_coding	netrin G1 [Source:HGNC Symbol;Acc:HGNC:23319]
RHOBTB3	#N/A	4.20334	6.96399	4.59733	5.6486	6.74175	5.31188	4.49722	4.14388	0.938158	4.71948	0.933905	2.14529	#N/A	0.416111	#N/A	#N/A	#N/A	#N/A	#N/A	#N/A	#N/A	#N/A	#N/A	#N/A	1.13925	1.95898	2.69227	2.91775	#N/A	#N/A	#N/A	#N/A	#N/A	0.841561	#N/A	0.921469	0.944652	0.830456	0.901772	0.926365	0.974332	0.802666	0.840525	0.801005	1.28645	0.78033	0.877119	#N/A	0.699129	0.949515	1.07941	2.04565	1.84472	1.15797	1.51764	2.31902	1.42782	2.24568	#N/A	1.09071	3.69868	1.96092	43	ENSG00000164292	RHOBTB3	protein_coding	Rho related BTB domain containing 3 [Source:HGNC Symbol;Acc:HGNC:18757]
LRP1	#N/A	3.70754	6.44683	3.93234	7.95432	5.29087	4.12997	3.64105	4.59957	3.66981	5.42541	2.17568	0.979949	#N/A	#N/A	#N/A	#N/A	#N/A	#N/A	#N/A	#N/A	#N/A	#N/A	#N/A	#N/A	2.4224	#N/A	0.657227	0.882168	4.1802	0.753984	1.50265	1.08018	0.957013	10.3539	6.16693	8.78194	11.8491	7.88917	8.761	11.0371	8.14616	11.6386	10.8152	7.83964	8.66825	10.0382	13.6498	2.23266	9.23034	8.93899	#N/A	1.29578	0.978342	#N/A	0.730336	#N/A	#N/A	#N/A	#N/A	1.42247	6.31243	5.35658	43	ENSG00000123384	LRP1	protein_coding	LDL receptor related protein 1 [Source:HGNC Symbol;Acc:HGNC:6692]
PCSK5	#N/A	5.61142	1.73321	#N/A	2.03625	2.68601	1.89628	1.90794	#N/A	1.50405	1.74087	0.863148	#N/A	#N/A	#N/A	#N/A	#N/A	#N/A	#N/A	#N/A	#N/A	#N/A	#N/A	#N/A	#N/A	2.41155	2.94259	3.51594	2.62297	1.9268	1.62132	0.456965	1.4751	1.6051	4.04961	3.85273	4.30327	3.85994	4.72455	4.7241	3.88211	3.26494	5.1781	4.20084	4.38697	1.75001	4.27985	4.27758	#N/A	5.03231	4.33047	1.13938	1.62001	0.608465	1.5752	1.58433	#N/A	0.77345	#N/A	#N/A	1.99815	2.15602	2.54458	43	ENSG00000099139	PCSK5	protein_coding	proprotein convertase subtilisin/kexin type 5 [Source:HGNC Symbol;Acc:HGNC:8747]
PLAC9	#N/A	0.792918	3.68778	2.52306	2.53434	1.64292	2.88807	2.32712	2.60447	4.86663	3.36916	2.33191	1.09801	#N/A	#N/A	#N/A	#N/A	#N/A	#N/A	#N/A	#N/A	#N/A	#N/A	#N/A	#N/A	3.63563	5.56532	5.09854	4.39561	1.87081	2.43338	1.45624	2.48179	3.61201	0.674526	0.535195	0.634161	0.698431	8.70979	9.81651	14.0556	0.599335	0.720366	9.6048	0.6527	0.58975	12.5103	0.631896	4.14158	0.665881	10.1002	0.85887	#N/A	#N/A	#N/A	1.16422	#N/A	#N/A	#N/A	#N/A	1.17672	3.16073	1.46293	43	ENSG00000189129	PLAC9	protein_coding	placenta associated 9 [Source:HGNC Symbol;Acc:HGNC:19255]
SPTBN1-AS2	#N/A	0.234826	0.860564	1.25186	1.09947	#N/A	1.40307	1.60447	1.08337	3.05612	0.786536	0.587503	1.00817	#N/A	#N/A	#N/A	#N/A	#N/A	#N/A	#N/A	#N/A	#N/A	#N/A	#N/A	#N/A	2.44343	7.47287	5.51908	4.30771	0.349054	#N/A	#N/A	#N/A	0.991543	4.15356	0.478236	4.31746	3.72467	3.56331	3.5089	3.7415	3.55855	3.32084	4.15988	3.30701	3.27585	3.08827	3.43406	1.75832	3.24573	3.60906	1.20873	2.13328	3.0076	#N/A	1.49093	0.262577	#N/A	1.9411	#N/A	1.86878	2.02524	1.19031	43	ENSG00000238018	SPTBN1-AS2	lncRNA	SPTBN1 antisense RNA 2 [Source:HGNC Symbol;Acc:HGNC:40563]
DLGAP2#198010	#N/A	0.0490888	2.27303	0.573552	0.299325	0.190956	0.0997997	0.749681	#N/A	1.04524	0.0784607	0.0769941	0.27827	#N/A	#N/A	#N/A	0.0268129	#N/A	#N/A	0.0172865	#N/A	#N/A	#N/A	#N/A	#N/A	0.105507	#N/A	0.253144	0.224937	#N/A	0.830732	0.0628666	0.164515	#N/A	2.78034	#N/A	2.6529	3.52321	3.11076	3.33615	3.11508	1.48257	3.20875	3.19865	2.11481	0.494439	3.92283	3.29052	0.75533	3.64247	2.42776	0.886235	0.56325	0.116504	0.0843233	0.0801471	#N/A	#N/A	#N/A	#N/A	0.196094	0.117825	0.0876206	43	ENSG00000198010	DLGAP2	protein_coding	DLG associated protein 2 [Source:HGNC Symbol;Acc:HGNC:2906]
LINC01819	#N/A	0.0889162	0.367356	0.250748	0.256876	0.241181	0.171087	0.239412	0.165663	0.459859	0.138189	0.101634	0.298471	#N/A	#N/A	#N/A	#N/A	#N/A	#N/A	#N/A	#N/A	#N/A	#N/A	#N/A	#N/A	0.143094	0.298574	0.207171	0.256483	#N/A	1.06221	0.0716791	#N/A	#N/A	0.320499	#N/A	6.06655	0.327267	6.30169	0.324217	0.34096	0.403332	9.40998	0.516037	0.305248	0.275064	0.336739	6.65234	0.246824	0.317198	0.480038	3.00811	0.173981	0.11353	0.19237	0.0917503	#N/A	#N/A	0.117593	#N/A	0.167528	0.213346	0.170292	43	ENSG00000231826	LINC01819	lncRNA	long intergenic non-protein coding RNA 1819 [Source:HGNC Symbol;Acc:HGNC:52624]
EVC2	#N/A	0.117318	6.62313	0.433088	0.659366	0.509572	0.303803	4.03266	0.411559	5.89084	0.215956	0.198786	1.49728	#N/A	#N/A	#N/A	#N/A	#N/A	#N/A	#N/A	#N/A	#N/A	#N/A	#N/A	#N/A	0.629018	5.56593	0.690952	2.03084	#N/A	#N/A	#N/A	0.571035	0.54696	8.07665	#N/A	6.75446	0.528907	7.33707	7.23198	8.77726	6.99683	9.57647	6.37104	0.508956	4.95398	7.88221	8.50772	1.75628	8.44942	7.83237	1.29469	1.35827	0.831041	1.16835	0.414674	#N/A	#N/A	0.651578	#N/A	1.09425	0.843921	0.271597	43	ENSG00000173040	EVC2	protein_coding	EvC ciliary complex subunit 2 [Source:HGNC Symbol;Acc:HGNC:19747]
MTMR8	#N/A	0.334048	1.14233	1.5261	1.95307	1.16014	1.4055	1.23782	#N/A	2.03677	#N/A	#N/A	1.94705	#N/A	0.825152	#N/A	#N/A	#N/A	#N/A	#N/A	#N/A	#N/A	#N/A	#N/A	#N/A	1.00048	1.83845	2.66727	2.04816	0.608973	3.4348	2.16241	2.50172	2.86919	2.07805	0.941126	2.70081	2.24509	2.59024	2.41479	2.28029	2.19075	2.96421	2.25575	2.95832	2.75124	2.35812	2.56564	1.41105	2.72579	2.2071	1.73414	1.35282	#N/A	1.78704	1.27429	#N/A	1.21936	1.33041	#N/A	1.85595	#N/A	#N/A	43	ENSG00000102043	MTMR8	protein_coding	myotubularin related protein 8 [Source:HGNC Symbol;Acc:HGNC:16825]
GPNMB	#N/A	0.134505	6.95996	0.689604	0.457127	0.42329	0.276874	3.05287	0.289182	4.08222	0.246287	0.167097	1.37629	#N/A	#N/A	#N/A	#N/A	#N/A	#N/A	#N/A	#N/A	#N/A	#N/A	#N/A	#N/A	0.332513	#N/A	#N/A	#N/A	#N/A	1.71227	0.266364	1.03013	0.548947	0.641959	0.215077	8.75005	0.624007	7.59191	7.60241	0.664737	7.67118	9.91829	7.65681	5.96815	0.61938	6.95785	7.22218	#N/A	6.91355	10.1822	2.86683	1.14244	0.373316	0.358845	0.203427	#N/A	0.24175	0.608022	#N/A	0.839988	0.447259	0.377357	43	ENSG00000136235	GPNMB	protein_coding	glycoprotein nmb [Source:HGNC Symbol;Acc:HGNC:4462]
CLMP	#N/A	0.330456	5.02788	4.14112	4.17828	6.91875	4.64631	3.98408	3.88746	2.32938	1.91673	3.58624	2.03309	#N/A	#N/A	#N/A	#N/A	#N/A	#N/A	#N/A	#N/A	#N/A	#N/A	#N/A	#N/A	2.71715	3.48321	4.39157	4.80045	0.723471	#N/A	#N/A	#N/A	#N/A	3.81708	1.37309	3.25434	4.00243	3.77641	3.75763	4.0592	4.02774	3.30514	3.35022	3.35975	3.32085	3.5034	3.72787	#N/A	3.23339	4.05078	2.93093	3.49779	2.33408	3.36551	3.23509	#N/A	3.15684	2.32427	#N/A	2.79981	2.34144	1.32997	43	ENSG00000166250	CLMP	protein_coding	CXADR like membrane protein [Source:HGNC Symbol;Acc:HGNC:24039]
MALRD1	#N/A	#N/A	3.28001	2.01889	0.489556	0.327152	0.283058	0.990905	0.241451	1.16178	0.213947	#N/A	1.35636	#N/A	#N/A	#N/A	#N/A	#N/A	#N/A	#N/A	#N/A	#N/A	#N/A	#N/A	#N/A	0.214334	3.06869	0.666963	0.791728	#N/A	1.61464	0.138079	0.602364	0.419874	1.50364	#N/A	1.33225	1.47957	1.51846	1.78405	1.89183	1.88672	1.31323	1.69476	1.03472	1.09237	0.712481	1.41945	#N/A	1.15259	2.2517	2.76716	1.65316	0.21607	0.228726	0.182945	#N/A	0.223366	0.220184	#N/A	0.619514	0.493651	0.154251	43	ENSG00000204740	MALRD1	protein_coding	MAM and LDL receptor class A domain containing 1 [Source:HGNC Symbol;Acc:HGNC:24331]
SEMA3A	#N/A	#N/A	0.755988	1.76308	0.233283	0.264943	0.284859	1.99043	0.207944	2.68597	0.125762	#N/A	0.676687	#N/A	1.31474	#N/A	#N/A	#N/A	#N/A	#N/A	#N/A	#N/A	#N/A	#N/A	#N/A	0.274809	2.28795	0.944987	0.224393	#N/A	#N/A	#N/A	#N/A	#N/A	6.21072	0.118723	3.55865	5.92402	4.70073	4.58112	5.44083	5.5993	5.85321	4.88727	4.24312	0.839843	5.06644	5.58548	0.651038	4.72519	4.91256	4.46998	3.35708	0.215046	0.260734	0.221519	0.0888657	0.10267	0.249592	#N/A	0.705675	0.298741	0.141698	43	ENSG00000075213	SEMA3A	protein_coding	semaphorin 3A [Source:HGNC Symbol;Acc:HGNC:10723]
SLC35F3	#N/A	#N/A	2.79755	0.787044	0.234583	0.247208	0.17562	0.61068	0.171366	1.50787	0.139861	0.120948	0.562678	#N/A	0.116492	#N/A	#N/A	#N/A	#N/A	#N/A	#N/A	#N/A	#N/A	#N/A	#N/A	0.161898	#N/A	#N/A	#N/A	0.0919978	0.166851	#N/A	0.194887	#N/A	3.03997	#N/A	3.26307	3.55555	3.29948	2.74972	3.3383	2.45052	3.85843	3.33967	0.346604	1.9115	3.92955	3.58464	0.539379	4.86436	3.21588	2.87403	0.680073	0.12256	0.167828	0.0957705	#N/A	0.140387	0.101779	0.0304122	0.288777	0.223076	0.0928853	43	ENSG00000183780	SLC35F3	protein_coding	solute carrier family 35 member F3 [Source:HGNC Symbol;Acc:HGNC:23616]
#235725	#N/A	#N/A	0.814184	0.268591	0.255981	0.253968	0.169735	0.243219	0.148717	3.75804	#N/A	0.124431	0.347744	#N/A	#N/A	#N/A	#N/A	#N/A	#N/A	#N/A	#N/A	#N/A	#N/A	#N/A	#N/A	0.135598	0.290919	0.222933	0.272354	#N/A	2.86904	#N/A	0.109772	0.109214	5.83064	0.0785416	5.65747	6.10571	7.33348	6.232	6.24258	1.11138	6.28657	3.52256	0.379767	0.322699	6.70875	6.12636	0.272099	5.37801	4.95378	2.86608	0.195241	0.114377	0.160526	0.0953411	#N/A	#N/A	0.120694	#N/A	0.22736	0.204927	0.134753	43	ENSG00000235725		lncRNA	novel transcript
CHRDL1	#N/A	#N/A	0.241886	0.175819	0.201339	0.209673	0.14919	0.151097	0.142085	0.552461	0.119456	#N/A	0.143641	#N/A	#N/A	#N/A	#N/A	#N/A	#N/A	#N/A	#N/A	#N/A	#N/A	#N/A	#N/A	0.0938526	0.21391	0.15002	0.2117	#N/A	1.72852	0.0380181	0.0887259	0.0808379	0.257854	#N/A	0.259048	0.262143	0.250157	0.260591	0.275397	0.232834	0.282452	0.247456	0.242186	0.222945	0.243245	0.25481	0.158225	0.259019	0.264467	0.565221	0.558444	#N/A	0.12253	0.0763837	#N/A	0.111591	0.0798144	#N/A	0.105118	0.165262	0.117118	43	ENSG00000101938	CHRDL1	protein_coding	chordin like 1 [Source:HGNC Symbol;Acc:HGNC:29861]
ELANE#197561	#N/A	#N/A	0.209552	0.14724	0.170544	0.151867	0.107398	0.137387	0.0907942	0.190782	#N/A	0.0715794	0.0719679	#N/A	#N/A	#N/A	#N/A	#N/A	#N/A	#N/A	#N/A	#N/A	#N/A	#N/A	#N/A	0.0871362	0.156318	0.151546	0.17273	#N/A	0.100423	#N/A	0.0553814	0.0772836	0.22098	#N/A	0.212326	0.224653	0.206815	0.208332	0.230805	0.205767	0.226574	0.211673	0.206155	0.185978	0.223185	0.219929	0.168913	0.2232	0.212409	0.122541	0.108587	0.0791476	0.103607	0.0619112	#N/A	0.0715846	0.0739915	#N/A	0.0781018	0.106732	0.0864467	43	ENSG00000197561	ELANE	protein_coding	elastase, neutrophil expressed [Source:HGNC Symbol;Acc:HGNC:3309]
#283415	#N/A	#N/A	0.220163	0.154803	0.171976	0.172516	0.131567	#N/A	0.131382	0.179568	0.110241	0.0839463	0.0759993	#N/A	#N/A	#N/A	0.0095258	#N/A	#N/A	0.0143714	#N/A	#N/A	#N/A	#N/A	0.00979305	#N/A	0.141247	0.162235	0.184127	#N/A	0.141197	0.0521278	0.0784626	0.0846375	0.478451	0.0666319	0.684823	1.26841	1.02752	2.17318	1.2931	#N/A	4.10239	0.235667	0.245167	#N/A	2.2979	1.97239	#N/A	0.504544	2.08515	#N/A	0.0989862	0.0875446	0.126077	0.0671578	0.0662459	#N/A	0.0916916	#N/A	0.0999878	0.15546	0.109266	43	ENSG00000283415		lncRNA	novel transcript
GRK5	3.73358	2.72078	1.09335	0.698771	1.24914	1.13233	2.02005	1.60493	0.666556	2.86687	1.74279	2.23909	#N/A	#N/A	#N/A	0.505593	#N/A	#N/A	#N/A	#N/A	#N/A	#N/A	0.692097	#N/A	#N/A	3.60622	2.35694	2.00466	2.51677	2.76037	1.99687	1.7688	2.38883	2.78743	9.01868	5.93281	7.35655	9.09698	7.05473	7.46006	8.88804	7.56358	8.33437	8.17108	8.01403	8.2091	7.86703	8.42799	4.57227	7.85232	8.13174	#N/A	#N/A	#N/A	#N/A	#N/A	#N/A	#N/A	#N/A	#N/A	#N/A	2.33738	2.02775	42	ENSG00000198873	GRK5	protein_coding	G protein-coupled receptor kinase 5 [Source:HGNC Symbol;Acc:HGNC:4544]
EBF2	2.21498	5.97699	5.65937	5.06233	6.13806	5.68715	3.89167	4.29024	3.43466	4.01862	3.24728	3.43206	0.690067	#N/A	#N/A	#N/A	#N/A	#N/A	#N/A	#N/A	#N/A	#N/A	#N/A	#N/A	#N/A	4.63607	6.57207	6.37713	7.50423	3.96275	4.56192	3.79709	4.66635	4.76769	9.27872	9.48501	7.98563	9.1336	7.6137	8.50239	9.19983	9.1401	9.86652	7.5927	8.58146	8.64487	8.61171	9.1501	4.65436	9.39381	8.02002	#N/A	#N/A	#N/A	#N/A	#N/A	0.938966	#N/A	#N/A	#N/A	#N/A	6.77622	5.2518	42	ENSG00000221818	EBF2	protein_coding	EBF transcription factor 2 [Source:HGNC Symbol;Acc:HGNC:19090]
AGAP1	1.68265	2.96523	#N/A	0.951247	#N/A	0.565825	1.11367	1.32615	#N/A	1.03619	#N/A	#N/A	#N/A	#N/A	#N/A	0.348706	0.422598	#N/A	#N/A	#N/A	#N/A	#N/A	0.402716	#N/A	#N/A	1.47298	1.85789	1.9679	3.42631	#N/A	1.11581	0.960906	1.25692	1.37843	1.54095	1.85628	1.22058	1.58712	1.37214	1.52929	1.59991	1.83145	1.37485	1.44454	1.40504	1.80077	1.38849	1.58506	2.18441	1.35367	1.68603	#N/A	1.01907	0.636794	0.555202	#N/A	2.02005	#N/A	#N/A	#N/A	0.730301	2.84101	1.6543	42	ENSG00000157985	AGAP1	protein_coding	ArfGAP with GTPase domain, ankyrin repeat and PH domain 1 [Source:HGNC Symbol;Acc:HGNC:16922]
CAMK1D	2.38495	#N/A	2.01445	0.746747	2.40233	3.08439	3.07859	1.69297	1.8744	2.47578	2.29346	2.00745	1.37696	#N/A	#N/A	#N/A	#N/A	#N/A	#N/A	#N/A	#N/A	#N/A	#N/A	#N/A	#N/A	#N/A	#N/A	#N/A	#N/A	#N/A	3.0325	2.16705	3.03317	3.71609	7.5598	7.12646	6.56942	8.61697	6.22365	7.42559	8.22268	6.18425	7.92784	6.50963	8.25896	6.00009	6.982	7.81444	2.42292	6.63905	7.47158	1.15956	0.549782	1.03232	1.82202	1.60106	2.29598	0.733041	0.986589	#N/A	2.35077	#N/A	#N/A	42	ENSG00000183049	CAMK1D	protein_coding	calcium/calmodulin dependent protein kinase ID [Source:HGNC Symbol;Acc:HGNC:19341]
LRFN5	4.3896	0.390879	2.26874	3.15525	1.37268	2.25961	1.26534	2.40774	0.872873	1.766	0.879674	#N/A	1.15055	#N/A	#N/A	#N/A	#N/A	#N/A	#N/A	#N/A	#N/A	#N/A	#N/A	#N/A	#N/A	1.33872	4.42404	4.59147	5.48804	0.449433	4.14826	1.78172	3.52016	3.51507	#N/A	0.697183	2.17102	1.31782	2.2908	2.14493	1.91531	1.76681	2.83083	#N/A	2.84304	1.74301	2.25703	3.01327	1.04148	3.24554	1.61995	#N/A	2.50173	1.33642	0.972227	#N/A	#N/A	#N/A	#N/A	#N/A	1.13936	6.37175	0.794372	42	ENSG00000165379	LRFN5	protein_coding	leucine rich repeat and fibronectin type III domain containing 5 [Source:HGNC Symbol;Acc:HGNC:20360]
DLGAP1	2.80716	1.09529	2.93172	#N/A	3.30562	3.6752	2.36108	2.40656	1.64507	2.66358	2.50598	2.27522	#N/A	#N/A	#N/A	0.605179	#N/A	#N/A	#N/A	#N/A	#N/A	#N/A	#N/A	#N/A	#N/A	3.48439	3.87608	2.44013	3.75382	1.53456	1.88273	1.22116	2.0306	2.36408	6.4141	3.23758	5.73115	7.18937	6.89797	6.03902	7.36085	6.81107	6.87726	5.97606	6.48516	6.21875	5.71676	6.35154	1.77651	6.1299	6.76739	#N/A	1.26491	0.936377	#N/A	#N/A	#N/A	#N/A	#N/A	#N/A	#N/A	2.53551	3.05108	42	ENSG00000170579	DLGAP1	protein_coding	DLG associated protein 1 [Source:HGNC Symbol;Acc:HGNC:2905]
WSB1	1.1464	1.48357	#N/A	#N/A	#N/A	#N/A	0.603541	0.62087	#N/A	1.04105	#N/A	0.879863	0.435373	#N/A	#N/A	#N/A	#N/A	#N/A	#N/A	#N/A	#N/A	#N/A	#N/A	#N/A	#N/A	1.34544	0.952411	0.740165	#N/A	1.15044	0.93708	0.985296	1.11295	1.08997	1.17683	#N/A	1.3115	1.24652	1.08384	1.18822	1.19939	1.35108	1.02957	1.10978	1.28982	1.3972	1.14176	1.19845	2.42087	1.22807	1.15099	1.00863	0.869514	0.659066	0.82546	1.515	1.8043	1.48884	1.15697	#N/A	1.44406	2.20547	1.97245	42	ENSG00000109046	WSB1	protein_coding	WD repeat and SOCS box containing 1 [Source:HGNC Symbol;Acc:HGNC:19221]
BMP5	1.79863	5.73515	5.52715	3.5217	5.69114	5.73531	4.25765	4.38306	4.092	4.34408	3.89135	3.74258	#N/A	#N/A	#N/A	#N/A	0.878395	#N/A	#N/A	#N/A	#N/A	#N/A	0.560316	#N/A	#N/A	4.60123	6.27254	5.37604	5.38798	3.90063	4.08989	2.09262	3.95073	3.78826	10.9015	7.74274	8.54453	10.3274	7.43636	7.55405	9.6365	7.66582	9.2592	8.26848	7.39108	7.85299	9.15445	9.1499	3.65316	8.92286	9.56165	#N/A	#N/A	#N/A	#N/A	#N/A	#N/A	#N/A	#N/A	#N/A	#N/A	5.65767	4.74976	42	ENSG00000112175	BMP5	protein_coding	bone morphogenetic protein 5 [Source:HGNC Symbol;Acc:HGNC:1072]
RGS10	0.0746609	#N/A	4.6847	0.336384	0.24983	0.22825	0.147025	0.494535	0.14932	4.44762	0.127137	0.0815486	0.39037	#N/A	#N/A	#N/A	#N/A	#N/A	#N/A	#N/A	#N/A	#N/A	0.171331	#N/A	#N/A	#N/A	#N/A	#N/A	#N/A	#N/A	2.13955	0.063294	0.28102	0.182304	4.20361	0.108602	5.76658	6.09988	4.92318	6.67403	9.18977	0.295523	4.37951	2.85617	1.65184	0.461236	3.14375	4.31465	#N/A	2.0113	0.868894	1.75568	1.20075	0.107696	0.123369	0.0813125	0.0809237	0.11975	0.0836825	#N/A	0.209307	#N/A	#N/A	42	ENSG00000148908	RGS10	protein_coding	regulator of G protein signaling 10 [Source:HGNC Symbol;Acc:HGNC:9992]
PAGR1	1.39441	#N/A	4.76661	3.25294	4.24963	4.05356	3.76397	3.10762	2.76993	4.14744	2.37093	1.0434	1.66733	#N/A	#N/A	#N/A	#N/A	#N/A	#N/A	#N/A	#N/A	#N/A	#N/A	#N/A	#N/A	2.07591	2.49213	2.58483	2.32467	#N/A	1.67297	1.20976	1.84055	1.67698	8.53842	0.443277	8.06437	8.81142	8.0611	8.31031	9.1756	6.4219	8.20375	7.52231	7.03549	6.36824	7.6231	8.48972	2.50748	8.34851	8.4325	#N/A	#N/A	#N/A	#N/A	#N/A	0.243407	#N/A	1.20653	#N/A	1.06363	2.22554	0.904353	42	ENSG00000280789	PAGR1	protein_coding	PAXIP1 associated glutamate rich protein 1 [Source:HGNC Symbol;Acc:HGNC:28707]
OAF	1.31366	0.706198	5.08243	3.49056	5.42271	5.92836	4.13911	2.05487	2.91749	2.24144	2.91102	1.06131	0.782201	#N/A	#N/A	#N/A	#N/A	#N/A	#N/A	#N/A	#N/A	#N/A	#N/A	#N/A	#N/A	2.62571	4.25349	2.6965	2.62845	#N/A	2.36775	1.4841	2.3115	2.66078	7.8222	0.690272	7.24984	9.18849	8.26645	6.65838	8.56432	8.19946	10.4771	4.83152	8.89252	5.54981	7.69436	7.91989	5.56266	8.12307	6.70743	#N/A	0.968698	#N/A	#N/A	#N/A	#N/A	#N/A	#N/A	#N/A	0.791541	5.02793	6.24606	42	ENSG00000184232	OAF	protein_coding	out at first homolog [Source:HGNC Symbol;Acc:HGNC:28752]
IPO9-AS1	1.16102	#N/A	#N/A	1.03373	#N/A	#N/A	1.05072	2.55057	#N/A	3.14646	1.18134	1.62348	1.37192	#N/A	#N/A	#N/A	#N/A	#N/A	#N/A	#N/A	#N/A	#N/A	#N/A	#N/A	#N/A	2.4115	2.66832	2.33737	2.02467	#N/A	#N/A	#N/A	#N/A	0.598319	8.39417	6.35157	6.88932	8.6162	6.97557	6.72308	8.61232	7.41924	7.89258	7.87078	8.05172	9.35185	7.85389	7.78212	3.56299	7.03417	7.28226	1.64829	3.21028	2.5638	1.81556	1.34185	2.53444	1.46178	1.53628	1.59353	3.61637	4.98798	7.56465	42	ENSG00000231871	IPO9-AS1	lncRNA	IPO9 antisense RNA 1 [Source:HGNC Symbol;Acc:HGNC:40892]
PTPRO	0.0589608	#N/A	2.3085	0.781918	0.187459	0.191289	0.137982	0.688335	0.119115	1.80728	0.109929	0.0748377	0.35701	#N/A	0.0807679	#N/A	#N/A	#N/A	#N/A	#N/A	0.00476289	0.000562715	0.0754736	#N/A	#N/A	#N/A	#N/A	#N/A	#N/A	#N/A	#N/A	#N/A	#N/A	#N/A	3.0723	#N/A	1.56649	3.33091	3.49965	2.73588	2.53638	2.40919	4.11412	1.86043	0.294598	0.246917	4.01468	3.14342	0.191668	4.10009	3.45182	2.72732	0.612545	0.0885717	0.106404	0.0672309	0.0658482	0.0850476	#N/A	#N/A	0.257682	0.0942498	0.064128	42	ENSG00000151490	PTPRO	protein_coding	protein tyrosine phosphatase receptor type O [Source:HGNC Symbol;Acc:HGNC:9678]
DIO2	0.264973	0.0574357	0.415122	0.44493	0.285589	0.282889	0.191186	0.481696	0.185764	2.59189	0.154907	0.184022	0.740079	#N/A	#N/A	#N/A	#N/A	#N/A	#N/A	#N/A	#N/A	#N/A	#N/A	#N/A	#N/A	0.14078	1.27615	0.343808	0.349882	0.14682	#N/A	#N/A	#N/A	#N/A	1.17899	#N/A	2.86991	2.40002	3.88896	2.51707	2.61218	#N/A	4.99581	2.5389	4.32765	1.06792	4.81771	3.76814	#N/A	7.06289	1.44041	2.6418	4.38622	0.201095	0.181954	0.160779	#N/A	0.36895	0.167227	#N/A	0.448129	0.300535	0.123118	42	ENSG00000211448	DIO2	protein_coding	iodothyronine deiodinase 2 [Source:HGNC Symbol;Acc:HGNC:2884]
PTGIR	0.0749694	#N/A	4.51303	0.369219	0.267192	0.256349	0.180493	0.328038	0.182315	3.34052	0.157843	0.126488	0.574378	#N/A	#N/A	#N/A	#N/A	#N/A	#N/A	#N/A	#N/A	#N/A	#N/A	#N/A	#N/A	#N/A	0.977172	#N/A	#N/A	0.110222	5.06307	0.074914	0.149365	0.12401	0.34254	0.0797109	0.345921	0.348427	6.85284	6.60816	0.589532	0.310539	7.98262	0.492743	0.325797	0.294527	7.35935	0.33494	0.264085	6.68162	0.541273	2.87252	#N/A	#N/A	0.175145	0.117475	#N/A	#N/A	0.12895	#N/A	0.144953	0.226075	0.176154	42	ENSG00000160013	PTGIR	protein_coding	prostaglandin I2 receptor [Source:HGNC Symbol;Acc:HGNC:9602]
SYTL4	0.870584	0.474043	1.75604	1.78593	1.73791	1.51944	1.85457	1.54217	1.06607	3.83205	2.21575	2.26917	1.44879	#N/A	#N/A	#N/A	#N/A	#N/A	#N/A	#N/A	#N/A	#N/A	#N/A	#N/A	#N/A	4.7299	4.83817	5.42028	4.63214	0.770181	#N/A	#N/A	#N/A	#N/A	7.94073	4.90042	7.74947	12.2837	6.90505	6.38792	9.04896	7.72454	9.12632	9.53702	7.71318	8.85502	7.57863	8.70357	4.95148	7.4367	7.2939	0.922937	1.87277	1.98064	#N/A	#N/A	#N/A	#N/A	1.30595	#N/A	1.81533	6.37218	2.47016	42	ENSG00000102362	SYTL4	protein_coding	synaptotagmin like 4 [Source:HGNC Symbol;Acc:HGNC:15588]
COL4A2	#N/A	6.44325	#N/A	1.7142	#N/A	#N/A	0.559153	1.04765	#N/A	2.30287	#N/A	1.17196	#N/A	#N/A	1.53219	0.420141	0.868972	#N/A	#N/A	#N/A	#N/A	#N/A	0.699902	#N/A	#N/A	5.14957	5.5405	4.68554	6.16688	4.23629	2.13531	1.42513	2.36826	3.03734	9.64951	6.70257	8.70326	10.1005	7.60745	7.57544	10.0677	8.03928	9.21817	7.21989	7.97188	8.02953	8.68087	9.66106	4.94637	8.44101	7.98141	#N/A	0.925399	#N/A	#N/A	0.570077	0.940328	#N/A	#N/A	#N/A	1.22023	5.9437	6.03247	42	ENSG00000134871	COL4A2	protein_coding	collagen type IV alpha 2 chain [Source:HGNC Symbol;Acc:HGNC:2203]
BNC2	#N/A	3.48518	5.3899	3.76111	5.10993	6.32412	5.15805	1.35138	4.06625	0.749109	2.77014	1.57393	2.56464	#N/A	#N/A	#N/A	#N/A	#N/A	#N/A	#N/A	#N/A	#N/A	#N/A	#N/A	#N/A	1.21154	2.62801	3.77851	3.78164	#N/A	0.742034	1.47517	0.916053	0.804953	1.46451	#N/A	#N/A	0.917454	0.575489	0.741884	0.655781	0.971335	0.433721	1.92429	0.704578	#N/A	#N/A	#N/A	#N/A	0.429166	1.25028	4.5125	3.36992	3.36907	4.87089	3.6991	3.72504	4.60082	2.65283	0.770413	1.98983	3.57112	#N/A	42	ENSG00000173068	BNC2	protein_coding	basonuclin 2 [Source:HGNC Symbol;Acc:HGNC:30988]
NID1	#N/A	4.61493	2.20933	2.77114	2.26911	2.03979	1.8269	1.56263	1.38411	3.43937	1.76653	3.42832	0.603455	#N/A	#N/A	#N/A	#N/A	#N/A	#N/A	#N/A	#N/A	#N/A	#N/A	#N/A	#N/A	4.07428	5.70495	4.43721	4.95919	5.51866	2.20248	1.08426	2.41845	3.14439	10.1779	8.30657	9.06075	13.864	8.06267	9.88671	10.2847	8.0918	11.5424	7.76649	8.66947	10.3859	9.25147	9.8997	3.87845	8.95607	8.83238	#N/A	0.624868	#N/A	#N/A	#N/A	1.12522	#N/A	#N/A	#N/A	#N/A	6.09939	7.69917	42	ENSG00000116962	NID1	protein_coding	nidogen 1 [Source:HGNC Symbol;Acc:HGNC:7821]
TMTC2	#N/A	2.6379	#N/A	#N/A	#N/A	#N/A	#N/A	#N/A	#N/A	0.716684	#N/A	#N/A	#N/A	#N/A	0.898599	0.312326	#N/A	#N/A	#N/A	#N/A	0.471828	#N/A	0.882785	#N/A	#N/A	2.89576	2.98434	2.16322	0.736286	3.36296	2.13483	1.65339	2.35244	2.13238	8.02901	3.83083	6.00354	8.49568	5.92195	6.29605	7.97792	9.41292	7.31872	6.47592	7.09057	5.88599	7.00337	7.32613	2.20967	6.63496	7.32303	2.2536	2.08181	1.66448	1.9707	0.843648	#N/A	1.6704	#N/A	0.873953	2.90911	2.01699	3.5262	42	ENSG00000179104	TMTC2	protein_coding	transmembrane O-mannosyltransferase targeting cadherins 2 [Source:HGNC Symbol;Acc:HGNC:25440]
DSEL-AS1#265533	#N/A	0.0509131	0.4639	0.154208	0.15983	0.145126	#N/A	0.0975282	#N/A	0.315252	#N/A	0.0640069	#N/A	#N/A	0.0310128	0.025421	0.0118754	#N/A	#N/A	#N/A	#N/A	#N/A	#N/A	#N/A	#N/A	0.0922983	0.156403	0.185583	0.210439	#N/A	#N/A	#N/A	#N/A	#N/A	2.85372	0.0780299	3.28996	0.344155	3.34187	4.40157	4.1404	0.287442	3.7384	0.400428	0.705908	0.227831	4.08152	0.240582	0.149897	0.394101	3.96746	0.261479	0.108814	0.06216	0.13322	0.0602756	#N/A	#N/A	0.0813395	0.0289377	0.100987	0.182277	0.114412	42	ENSG00000265533	DSEL-AS1	lncRNA	DSEL antisense RNA 1 [Source:HGNC Symbol;Acc:HGNC:55325]
PPL	#N/A	0.166594	2.1546	2.00892	1.53489	1.97495	1.59266	#N/A	#N/A	1.73318	0.608217	0.586127	1.29179	#N/A	#N/A	#N/A	0.228214	#N/A	#N/A	#N/A	#N/A	#N/A	#N/A	#N/A	#N/A	1.41373	2.96871	2.33061	2.97073	#N/A	#N/A	#N/A	#N/A	#N/A	1.7973	#N/A	2.28707	2.31634	2.04002	1.86614	1.92452	1.84513	2.08244	2.48795	2.31965	1.62168	2.16743	2.12399	1.86068	1.97404	2.11058	3.0336	2.56921	1.06606	1.19212	0.746908	0.161547	1.84756	0.680033	#N/A	3.24204	2.30217	0.986174	42	ENSG00000118898	PPL	protein_coding	periplakin [Source:HGNC Symbol;Acc:HGNC:9273]
#253194	#N/A	0.182922	0.979944	2.22102	1.21805	1.25254	1.41904	1.00546	#N/A	2.04737	0.78665	1.21034	1.52282	#N/A	0.963666	#N/A	#N/A	#N/A	#N/A	#N/A	#N/A	#N/A	#N/A	#N/A	#N/A	1.80196	1.91626	1.2628	3.22316	0.342291	#N/A	#N/A	#N/A	#N/A	2.33506	0.949091	2.23419	2.62581	2.26988	2.3845	2.55196	2.61187	2.15499	2.14437	2.64337	2.21959	2.36395	2.2103	#N/A	2.33334	2.54705	1.10103	1.69842	1.13159	#N/A	0.681214	0.288434	1.30671	1.03658	#N/A	1.05938	1.13348	#N/A	42	ENSG00000253194		lncRNA	novel transcript, antisense to FAM184A
LARP6	#N/A	0.0634245	2.59716	1.72764	0.707581	0.233937	0.309077	1.37776	0.157105	3.30147	0.134616	0.12621	0.734847	#N/A	#N/A	#N/A	#N/A	#N/A	#N/A	#N/A	#N/A	#N/A	#N/A	#N/A	#N/A	0.117942	0.964525	0.238082	0.265867	#N/A	1.8652	#N/A	0.372922	0.249121	3.5468	#N/A	3.29851	2.91568	6.62517	3.38274	2.64648	1.9968	6.94458	4.17239	3.75292	0.811479	5.32224	5.09178	0.581263	5.2156	3.26908	2.52279	2.60227	0.215705	0.243651	#N/A	#N/A	#N/A	#N/A	#N/A	0.233672	0.205689	0.136708	42	ENSG00000166173	LARP6	protein_coding	La ribonucleoprotein 6, translational regulator [Source:HGNC Symbol;Acc:HGNC:24012]
DSEL#171451	#N/A	0.0736071	2.68153	0.390973	0.27562	0.202539	0.214565	0.551443	0.124998	2.58566	0.131008	#N/A	0.611707	#N/A	#N/A	#N/A	#N/A	#N/A	#N/A	#N/A	#N/A	#N/A	#N/A	#N/A	#N/A	0.115607	0.238423	0.207736	0.237057	#N/A	#N/A	0.0643884	#N/A	0.163052	5.45119	0.0783935	4.74263	0.494926	5.8048	5.33272	6.293	0.738287	5.49435	4.99342	0.466348	0.249063	5.22771	5.04883	0.255981	4.92286	4.61944	2.38854	1.02207	#N/A	0.139489	0.0821078	#N/A	#N/A	0.106709	#N/A	0.144324	0.199157	0.156734	42	ENSG00000171451	DSEL	protein_coding	dermatan sulfate epimerase like [Source:HGNC Symbol;Acc:HGNC:18144]
RGMB	#N/A	0.0919847	1.90353	1.72237	1.28133	1.44788	1.30624	1.774	0.524431	1.76949	0.369881	0.250808	1.41623	#N/A	#N/A	#N/A	#N/A	#N/A	#N/A	#N/A	#N/A	#N/A	#N/A	#N/A	#N/A	#N/A	2.74304	1.01345	0.920271	#N/A	#N/A	#N/A	#N/A	#N/A	2.08411	#N/A	2.31316	1.89034	2.38987	2.45439	2.15397	2.03249	1.97514	1.98112	1.68357	1.77248	1.76209	1.89863	0.987747	1.70978	2.34914	2.52048	2.0092	#N/A	0.609735	0.379518	0.111725	0.43387	0.280977	0.0531179	2.14914	0.962688	0.285484	42	ENSG00000174136	RGMB	protein_coding	repulsive guidance molecule BMP co-receptor b [Source:HGNC Symbol;Acc:HGNC:26896]
TBX18	#N/A	0.382377	5.50787	4.573	6.25973	6.53634	4.40153	3.79622	5.87603	4.58428	2.43416	2.97608	1.1603	#N/A	#N/A	#N/A	#N/A	#N/A	#N/A	#N/A	#N/A	#N/A	#N/A	#N/A	#N/A	4.59063	3.81651	4.63369	6.89917	0.764604	4.16228	2.68186	4.87373	4.57949	11.5186	0.75491	8.61102	10.5375	9.18654	7.72607	11.0001	7.36359	11.4148	10.661	9.75767	8.30819	9.22682	10.7323	3.25494	9.47903	12.2096	0.803349	#N/A	#N/A	#N/A	#N/A	#N/A	#N/A	#N/A	#N/A	1.26739	6.31754	4.15892	42	ENSG00000112837	TBX18	protein_coding	T-box transcription factor 18 [Source:HGNC Symbol;Acc:HGNC:11595]
LRRK2	#N/A	#N/A	4.2247	1.57218	4.27824	4.85528	4.18964	3.18489	2.56484	1.02681	2.76475	#N/A	1.54105	#N/A	#N/A	#N/A	#N/A	#N/A	#N/A	#N/A	#N/A	#N/A	#N/A	#N/A	#N/A	#N/A	0.713919	#N/A	#N/A	1.58	1.04686	1.45132	0.931637	0.942502	1.0561	#N/A	1.04342	1.10716	1.25378	1.03178	0.970209	1.00939	1.17408	1.23825	1.2192	1.1083	1.01207	1.10013	0.861104	1.25794	1.1565	1.59848	1.95142	1.71932	1.51133	1.44407	#N/A	2.0065	3.17598	#N/A	1.16755	2.86511	2.95233	42	ENSG00000188906	LRRK2	protein_coding	leucine rich repeat kinase 2 [Source:HGNC Symbol;Acc:HGNC:18618]
CNKSR2	#N/A	#N/A	5.60743	0.515884	0.266897	0.251974	0.172577	1.18212	0.178352	2.09734	0.147073	#N/A	0.632439	#N/A	#N/A	#N/A	#N/A	#N/A	#N/A	#N/A	#N/A	#N/A	#N/A	#N/A	#N/A	0.802069	0.429715	0.287034	0.295702	#N/A	3.06981	0.120845	1.07464	0.280578	1.18764	#N/A	2.24335	1.66866	2.13875	1.57957	1.24284	0.534929	1.97006	1.88839	1.94396	1.06204	2.20347	1.96679	#N/A	3.58851	#N/A	4.73914	0.788715	0.146863	0.183599	0.137712	#N/A	0.305517	0.133196	#N/A	0.442055	0.778165	0.215906	42	ENSG00000149970	CNKSR2	protein_coding	connector enhancer of kinase suppressor of Ras 2 [Source:HGNC Symbol;Acc:HGNC:19701]
PLEKHA5	#N/A	#N/A	1.17365	2.13773	1.46521	2.15901	1.54915	1.73117	1.17037	2.73001	1.62442	1.98654	1.01787	#N/A	#N/A	#N/A	#N/A	#N/A	#N/A	#N/A	#N/A	#N/A	#N/A	#N/A	#N/A	3.21284	1.69141	1.57754	1.96527	1.6216	#N/A	1.08708	#N/A	0.8895	8.20382	7.88289	6.94754	9.36252	7.59166	8.07479	8.96911	9.16563	8.35211	6.65221	7.84067	10.6938	7.59882	8.62275	2.14249	7.71946	8.37995	#N/A	0.72824	#N/A	0.651777	#N/A	1.43596	#N/A	0.881171	#N/A	1.49997	1.50236	3.26035	42	ENSG00000052126	PLEKHA5	protein_coding	pleckstrin homology domain containing A5 [Source:HGNC Symbol;Acc:HGNC:30036]
SPATA18	#N/A	#N/A	3.01932	0.486929	0.262615	0.189784	0.150451	0.219394	0.170124	2.4973	0.125266	0.113165	0.405865	#N/A	#N/A	#N/A	#N/A	#N/A	#N/A	#N/A	#N/A	#N/A	#N/A	#N/A	#N/A	0.111874	0.279643	0.227675	0.25875	#N/A	2.47218	#N/A	0.191109	0.110104	4.84151	0.0918504	4.41064	5.44985	3.65557	5.51665	5.27365	0.42019	3.94476	2.59089	2.80948	0.251944	3.72149	4.2843	0.302548	3.95014	5.22107	2.10749	0.433381	0.10225	0.106409	#N/A	#N/A	0.123248	#N/A	#N/A	0.197743	0.195032	#N/A	42	ENSG00000163071	SPATA18	protein_coding	spermatogenesis associated 18 [Source:HGNC Symbol;Acc:HGNC:29579]
SETD7	#N/A	#N/A	2.85928	2.06987	2.90555	2.83699	2.49715	1.97072	4.56519	0.963735	4.04497	1.78543	1.72882	#N/A	#N/A	#N/A	#N/A	#N/A	#N/A	#N/A	#N/A	#N/A	#N/A	#N/A	#N/A	1.14967	1.6294	1.24687	0.91428	2.13235	#N/A	#N/A	#N/A	#N/A	0.91954	#N/A	1.37337	1.02933	1.51319	1.41171	0.97652	0.945769	0.722526	0.73463	0.918691	0.952941	0.537738	0.778974	#N/A	0.721145	1.22133	2.03188	2.38585	1.18954	2.35513	2.55668	1.00606	3.32646	3.39877	#N/A	1.68979	2.32186	3.03953	42	ENSG00000145391	SETD7	protein_coding	SET domain containing 7, histone lysine methyltransferase [Source:HGNC Symbol;Acc:HGNC:30412]
DNM1	#N/A	#N/A	4.49859	2.99779	5.57024	5.54444	3.94803	2.37254	1.1938	2.80261	1.55975	0.905333	1.89391	#N/A	#N/A	#N/A	#N/A	#N/A	#N/A	#N/A	#N/A	#N/A	#N/A	#N/A	#N/A	0.953866	#N/A	#N/A	#N/A	#N/A	1.86005	#N/A	1.79822	2.00256	4.71298	2.67067	4.25948	4.87154	4.4611	4.52353	4.94447	4.88044	4.82105	3.89231	4.33256	3.35089	3.71949	4.45429	2.95021	4.2329	4.48263	2.3933	2.35942	2.84363	1.52648	1.3145	#N/A	1.60536	1.57168	#N/A	2.1126	4.40981	2.14305	42	ENSG00000106976	DNM1	protein_coding	dynamin 1 [Source:HGNC Symbol;Acc:HGNC:2972]
#228714	#N/A	#N/A	0.304478	0.193734	0.21776	0.190913	0.11297	0.214642	0.151286	0.504171	0.0705629	0.0579857	0.140859	#N/A	#N/A	#N/A	0.010787	#N/A	#N/A	#N/A	#N/A	#N/A	0.0154306	#N/A	#N/A	0.0572105	0.181229	0.160037	0.208166	0.0573148	0.122285	0.0266417	0.0884659	0.0880786	2.68639	0.0860162	0.29751	2.95253	0.33524	1.40014	3.95068	0.207799	0.906101	0.221048	0.231489	0.21059	0.372193	3.28162	0.140542	0.300226	0.377039	0.35602	#N/A	#N/A	#N/A	#N/A	#N/A	#N/A	#N/A	#N/A	0.0696661	0.161671	#N/A	42	ENSG00000228714		lncRNA	novel transcript, antisense to DEC1
SESTD1	#N/A	#N/A	0.888968	#N/A	1.12452	0.749543	0.98214	1.33235	1.30026	1.07877	1.27198	0.984631	0.78199	#N/A	#N/A	#N/A	#N/A	#N/A	#N/A	#N/A	#N/A	#N/A	#N/A	#N/A	#N/A	1.81673	#N/A	0.848093	#N/A	1.17437	0.740522	#N/A	0.827546	1.30506	1.3283	#N/A	1.22592	1.22858	1.34549	1.19254	1.22348	1.33343	1.32761	1.28997	1.38446	1.47788	1.28096	1.25704	0.972441	1.39135	1.14889	1.23366	1.05981	1.1788	1.86933	#N/A	1.89834	1.27746	1.5148	#N/A	1.56986	2.1606	1.79757	42	ENSG00000187231	SESTD1	protein_coding	SEC14 and spectrin domain containing 1 [Source:HGNC Symbol;Acc:HGNC:18379]
#258081	#N/A	#N/A	0.218287	0.126895	0.176801	0.170369	0.128368	0.146837	0.113113	0.152787	#N/A	0.0710708	0.0647636	#N/A	#N/A	#N/A	#N/A	#N/A	#N/A	#N/A	#N/A	#N/A	#N/A	#N/A	#N/A	0.0712217	0.181055	0.158838	0.180052	#N/A	0.486756	#N/A	0.0696273	0.081078	0.682141	#N/A	0.207499	0.333732	0.642676	0.473674	4.45421	0.312243	0.419494	0.189431	0.178739	0.191816	0.195993	0.177634	0.0984661	0.217292	1.17657	2.32153	0.14308	0.0540152	0.101712	#N/A	#N/A	0.0930938	0.0734046	#N/A	0.0915474	0.155961	0.110659	42	ENSG00000258081		lncRNA	novel transcript
CTSK	#N/A	#N/A	2.54557	0.905455	0.237854	0.248545	0.177752	0.603102	0.151028	1.88977	0.130274	0.123211	0.780822	#N/A	#N/A	#N/A	#N/A	#N/A	#N/A	#N/A	#N/A	#N/A	#N/A	#N/A	#N/A	0.109944	1.0068	0.237158	#N/A	#N/A	1.67108	0.0717639	0.338307	0.131588	2.80216	#N/A	2.97545	3.0131	3.60466	3.05227	3.03562	2.85836	2.51244	2.87697	1.8959	0.716739	2.56141	2.81964	0.515296	2.62123	3.16259	1.96614	1.28247	#N/A	0.191772	0.0960097	#N/A	0.114936	0.133382	#N/A	0.298193	0.181756	#N/A	42	ENSG00000143387	CTSK	protein_coding	cathepsin K [Source:HGNC Symbol;Acc:HGNC:2536]
EYS	#N/A	#N/A	1.63995	1.19969	1.49969	2.18256	2.27084	1.28089	1.54342	1.56807	1.3849	1.14515	1.32782	#N/A	0.613198	#N/A	#N/A	#N/A	#N/A	#N/A	#N/A	#N/A	#N/A	#N/A	#N/A	1.75971	1.2474	1.78222	1.49711	#N/A	0.651349	1.02805	0.959616	1.33334	1.78003	#N/A	1.99148	1.77168	1.59718	1.58999	1.541	1.39043	1.5488	1.69827	2.00721	1.68733	1.599	1.64677	#N/A	1.55904	1.7507	0.674368	2.01028	1.12732	#N/A	#N/A	#N/A	#N/A	1.09239	#N/A	1.26533	1.90336	1.32688	42	ENSG00000188107	EYS	protein_coding	eyes shut homolog [Source:HGNC Symbol;Acc:HGNC:21555]
#249837	#N/A	#N/A	0.217733	0.17673	0.177138	0.156968	0.11204	0.157158	0.089391	0.15297	#N/A	0.0754824	0.10702	#N/A	#N/A	#N/A	#N/A	#N/A	#N/A	#N/A	#N/A	#N/A	#N/A	#N/A	#N/A	0.10235	0.160576	0.158147	0.17897	#N/A	0.23595	0.0399131	0.0692922	0.0686826	0.220389	#N/A	0.521416	0.229097	0.216362	0.224958	5.70014	0.205017	6.25136	0.208829	0.210129	0.13309	0.657108	0.191322	0.114139	0.339247	0.208955	0.120133	0.117508	0.0815971	#N/A	0.0638043	#N/A	0.0748571	#N/A	#N/A	0.0967112	0.132121	0.084878	42	ENSG00000249837		lncRNA	novel transcript
#287255	#N/A	#N/A	3.51718	0.235884	0.235876	0.170784	0.124881	#N/A	0.136394	0.257501	0.116668	#N/A	0.19083	#N/A	0.0706437	#N/A	#N/A	#N/A	#N/A	#N/A	#N/A	#N/A	#N/A	#N/A	#N/A	0.0981647	0.250631	0.157175	#N/A	#N/A	0.123736	0.0512171	0.102875	0.105838	0.304156	0.0789913	0.309807	0.312591	0.319807	0.293543	0.335741	0.284603	0.859068	0.287213	0.254872	0.251825	0.325566	0.294953	0.230977	0.311057	0.317803	1.32207	0.611031	0.0848829	#N/A	0.0537894	#N/A	#N/A	0.0856545	#N/A	0.10716	0.161414	0.066252	42	ENSG00000287255		lncRNA	novel transcript, antisense to SLC8A1
CREB5	3.41866	1.82669	0.974882	#N/A	1.02608	1.70444	2.01703	2.23254	1.49548	1.24464	1.32187	1.76211	0.793446	#N/A	#N/A	#N/A	#N/A	#N/A	#N/A	#N/A	#N/A	#N/A	#N/A	#N/A	#N/A	1.85019	1.27658	1.02051	0.854177	#N/A	#N/A	#N/A	#N/A	#N/A	1.13945	#N/A	1.09392	1.05622	1.63892	0.929814	1.01228	0.951879	1.61521	1.64212	1.71494	1.52554	1.50678	1.46637	0.982132	2.13781	#N/A	2.30609	2.07082	#N/A	2.98783	1.86643	2.60798	2.3716	1.8025	#N/A	0.97828	4.75466	5.46738	41	ENSG00000146592	CREB5	protein_coding	cAMP responsive element binding protein 5 [Source:HGNC Symbol;Acc:HGNC:16844]
MAP1B	3.60282	4.62018	4.88218	2.36869	4.40757	3.7416	4.2779	3.27741	5.90274	4.00147	3.37075	3.00313	0.718479	#N/A	#N/A	#N/A	#N/A	#N/A	#N/A	#N/A	#N/A	#N/A	#N/A	#N/A	#N/A	4.30005	6.03899	4.71125	5.83415	3.62723	1.24495	1.22831	1.58171	2.15142	8.82001	6.93361	8.12024	10.2915	8.29823	8.74363	10.6042	8.20517	10.737	8.99575	8.01532	7.54207	10.0765	9.77803	3.1464	10.3379	8.06124	#N/A	#N/A	#N/A	#N/A	#N/A	#N/A	#N/A	#N/A	#N/A	#N/A	6.27293	8.16864	41	ENSG00000131711	MAP1B	protein_coding	microtubule associated protein 1B [Source:HGNC Symbol;Acc:HGNC:6836]
IL1RAPL1	3.10304	4.95105	4.56851	4.02194	4.92766	5.85731	3.40462	3.18495	2.56495	2.53626	3.52092	#N/A	#N/A	#N/A	1.57957	0.526053	#N/A	#N/A	#N/A	#N/A	1.36204	#N/A	#N/A	#N/A	#N/A	3.46153	4.82845	3.89958	6.3699	3.37243	3.30427	3.22856	3.10241	2.81254	#N/A	3.08305	2.86006	2.48407	2.80955	2.28525	3.36487	1.04294	3.59098	#N/A	3.39805	0.457695	2.99217	3.63958	1.77373	3.51196	2.69755	#N/A	#N/A	1.719	#N/A	#N/A	#N/A	#N/A	#N/A	#N/A	#N/A	5.38556	5.13649	41	ENSG00000169306	IL1RAPL1	protein_coding	interleukin 1 receptor accessory protein like 1 [Source:HGNC Symbol;Acc:HGNC:5996]
MAMDC2#165072	3.06268	5.35611	5.91775	4.12813	5.59704	5.42249	4.72187	2.98221	5.10019	3.20876	3.24494	2.39914	1.4118	#N/A	1.26387	#N/A	#N/A	#N/A	#N/A	#N/A	#N/A	#N/A	0.606391	#N/A	#N/A	#N/A	#N/A	#N/A	1.62748	4.48162	3.00963	1.91235	3.11027	3.26252	4.71526	4.31797	5.22552	4.69968	5.6936	5.19517	4.59357	3.3975	4.9967	4.36112	4.64879	4.22582	4.50838	4.57448	1.73436	4.29414	4.19664	#N/A	#N/A	#N/A	#N/A	#N/A	#N/A	#N/A	#N/A	#N/A	0.928922	5.69919	4.77171	41	ENSG00000165072	MAMDC2	protein_coding	MAM domain containing 2 [Source:HGNC Symbol;Acc:HGNC:23673]
STON2	3.81668	2.74267	7.27661	4.1532	4.60529	5.93941	6.271	4.0131	4.42772	0.611242	3.03112	#N/A	1.05226	#N/A	#N/A	#N/A	#N/A	#N/A	#N/A	#N/A	#N/A	#N/A	#N/A	#N/A	#N/A	#N/A	#N/A	#N/A	#N/A	1.41418	#N/A	#N/A	#N/A	#N/A	0.938338	1.52021	0.703045	0.810212	0.886592	0.882755	0.737996	0.983429	0.677193	1.07625	0.949449	0.840333	0.928836	0.790883	0.749669	1.05601	0.616856	3.57123	3.48119	2.60029	4.21098	2.99424	2.27661	3.69374	3.11171	#N/A	1.77446	3.86217	2.63313	41	ENSG00000140022	STON2	protein_coding	stonin 2 [Source:HGNC Symbol;Acc:HGNC:30652]
NIBAN1	1.91436	#N/A	2.54261	2.08442	2.58709	3.15303	2.94179	2.67678	2.36827	0.495801	3.05636	1.94187	1.38544	#N/A	0.583018	#N/A	#N/A	#N/A	#N/A	#N/A	#N/A	#N/A	#N/A	#N/A	#N/A	1.6231	2.88602	1.52008	1.11093	6.15088	2.63523	2.40735	2.40054	1.72813	2.49254	#N/A	0.892341	2.00729	#N/A	2.14728	3.58867	3.73172	#N/A	0.572029	#N/A	0.979454	#N/A	#N/A	0.715887	#N/A	2.84103	1.69109	#N/A	1.52264	2.1197	1.96609	#N/A	2.05623	1.51192	1.36091	1.31484	#N/A	1.64217	41	ENSG00000135842	NIBAN1	protein_coding	niban apoptosis regulator 1 [Source:HGNC Symbol;Acc:HGNC:16784]
PRRT2	0.183518	0.0990409	5.0913	2.96028	0.422898	0.289503	0.258743	3.14311	0.563825	3.56815	0.253755	0.224674	1.12838	#N/A	#N/A	#N/A	#N/A	#N/A	#N/A	#N/A	#N/A	#N/A	#N/A	#N/A	#N/A	0.393992	0.913601	0.447975	0.518556	0.176397	2.71028	0.206119	1.94277	0.347436	6.42991	0.098696	5.96485	6.41437	5.13673	5.69174	6.42712	6.43497	5.84152	6.13154	5.66413	0.372292	6.14221	6.56726	0.306622	5.22179	5.9134	#N/A	#N/A	#N/A	#N/A	#N/A	#N/A	#N/A	#N/A	#N/A	#N/A	0.295039	0.224232	41	ENSG00000167371	PRRT2	protein_coding	proline rich transmembrane protein 2 [Source:HGNC Symbol;Acc:HGNC:30500]
RFX8	0.0703813	#N/A	2.19244	0.202722	0.246591	0.170905	0.123134	0.291438	#N/A	1.80694	0.120261	0.101524	0.466948	#N/A	#N/A	#N/A	#N/A	#N/A	#N/A	#N/A	#N/A	#N/A	#N/A	#N/A	#N/A	0.0850686	0.263392	0.205011	0.244427	#N/A	2.68257	0.0662342	0.0937542	0.0902278	0.295584	#N/A	4.29475	0.398626	0.298656	5.25308	5.87311	1.07078	6.41987	0.299799	0.394906	0.263008	5.98719	0.386403	0.19284	5.65637	6.36258	1.0061	0.578497	0.0888961	#N/A	#N/A	#N/A	#N/A	0.109195	#N/A	0.163687	0.168933	#N/A	41	ENSG00000196460	RFX8	protein_coding	regulatory factor X8 [Source:HGNC Symbol;Acc:HGNC:37253]
NMD3	1.78241	1.03168	1.88052	1.19875	2.69143	2.41965	1.74379	1.009	1.744	1.78773	2.78564	1.90968	#N/A	#N/A	0.677067	#N/A	#N/A	#N/A	#N/A	#N/A	#N/A	#N/A	0.59215	#N/A	#N/A	2.42577	1.87848	1.46184	1.73937	1.21742	0.936334	1.17149	1.14788	1.9645	1.76912	#N/A	2.22752	1.93473	2.27077	1.89517	1.7773	1.68338	1.9092	2.1629	2.2077	2.00907	1.98632	2.12121	0.832463	2.19631	1.82209	#N/A	#N/A	#N/A	#N/A	#N/A	#N/A	#N/A	#N/A	#N/A	#N/A	2.86447	1.93547	41	ENSG00000169251	NMD3	protein_coding	NMD3 ribosome export adaptor [Source:HGNC Symbol;Acc:HGNC:24250]
MELTF	0.0646506	#N/A	0.438358	0.209709	0.17804	0.21529	0.153407	0.21994	0.121907	1.87275	0.118393	#N/A	0.118501	#N/A	#N/A	#N/A	#N/A	#N/A	#N/A	#N/A	#N/A	#N/A	#N/A	#N/A	#N/A	#N/A	0.229475	0.207298	0.174381	#N/A	#N/A	0.0632806	0.265761	0.134835	0.282462	0.0912166	0.356372	0.423426	0.305119	5.74761	5.35095	0.282529	6.92869	0.287749	0.276045	0.22572	5.06209	0.299481	#N/A	0.258605	0.467005	2.44879	0.755324	0.0955617	#N/A	0.0757637	#N/A	#N/A	0.0904301	#N/A	0.106649	0.177456	0.125414	41	ENSG00000163975	MELTF	protein_coding	melanotransferrin [Source:HGNC Symbol;Acc:HGNC:7037]
MAN1C1	1.79676	0.347614	1.04979	2.4334	1.47833	1.24589	0.929689	1.36452	1.1045	1.39353	#N/A	#N/A	1.25645	#N/A	#N/A	#N/A	#N/A	#N/A	#N/A	#N/A	#N/A	#N/A	#N/A	#N/A	#N/A	1.69028	0.94736	1.95784	2.17493	#N/A	1.2495	0.95564	1.40879	1.33794	1.68562	#N/A	1.17873	1.58232	1.546	1.35088	1.44757	1.83288	1.65741	1.71699	1.758	1.542	1.63427	1.55724	1.00388	1.84661	1.41817	1.00961	1.89354	#N/A	0.798855	#N/A	#N/A	#N/A	1.02524	#N/A	1.26288	#N/A	0.852395	41	ENSG00000117643	MAN1C1	protein_coding	mannosidase alpha class 1C member 1 [Source:HGNC Symbol;Acc:HGNC:19080]
PLOD1	1.40876	1.43367	2.97914	2.16219	2.5852	2.50207	2.88857	2.46912	2.95864	1.88202	3.4482	2.61983	#N/A	#N/A	1.39101	0.649062	0.803443	#N/A	#N/A	#N/A	#N/A	#N/A	#N/A	#N/A	#N/A	3.28639	2.49677	2.71648	2.86967	1.79462	#N/A	#N/A	#N/A	#N/A	2.7006	#N/A	2.95067	2.72468	3.16587	2.85858	2.61013	2.87106	2.54162	2.76351	2.59494	2.82185	2.3377	2.74912	2.59667	2.56992	2.88398	#N/A	1.26782	1.06674	#N/A	#N/A	#N/A	#N/A	#N/A	#N/A	0.925943	3.62972	1.71223	41	ENSG00000083444	PLOD1	protein_coding	procollagen-lysine,2-oxoglutarate 5-dioxygenase 1 [Source:HGNC Symbol;Acc:HGNC:9081]
#237413	0.0448516	#N/A	0.0380706	#N/A	0.121995	0.126138	#N/A	0.0914527	0.0777753	0.121266	0.0735765	#N/A	0.0697323	#N/A	0.0119751	#N/A	#N/A	#N/A	#N/A	#N/A	#N/A	#N/A	#N/A	#N/A	#N/A	#N/A	0.145106	0.111008	0.126261	#N/A	0.050013	0.033686	0.0464645	0.0446159	0.220536	0.0666047	0.157942	0.204433	0.15705	0.1948	0.2362	0.164604	0.184343	0.177165	0.188905	0.152113	0.188347	0.169615	#N/A	0.217804	0.208143	0.111397	0.0824983	0.0600483	0.0859348	#N/A	#N/A	0.0550497	#N/A	#N/A	0.0737328	0.095233	0.057279	41	ENSG00000237413		lncRNA	uncharacterized MGC27382 [Source:NCBI gene (formerly Entrezgene);Acc:149047]
GFPT2	0.252227	0.0673949	5.2249	4.17289	0.286416	0.376391	0.31721	5.23045	0.282469	3.79211	0.25075	0.207357	1.03012	#N/A	#N/A	#N/A	#N/A	#N/A	#N/A	#N/A	#N/A	#N/A	#N/A	#N/A	#N/A	0.351237	0.902038	0.545961	0.539212	#N/A	0.762402	#N/A	0.846354	0.445152	7.29424	0.130692	5.95032	7.58712	5.87226	6.67505	7.82149	7.40475	7.09959	7.12157	0.326655	2.82728	6.4124	6.86901	1.06675	6.086	6.74875	#N/A	#N/A	0.451497	#N/A	#N/A	#N/A	#N/A	#N/A	#N/A	0.614093	0.407559	0.182367	41	ENSG00000131459	GFPT2	protein_coding	glutamine-fructose-6-phosphate transaminase 2 [Source:HGNC Symbol;Acc:HGNC:4242]
AKNAD1	1.6001	0.482009	2.37981	1.99963	1.93379	4.06271	2.73055	1.81498	3.07607	0.996643	2.71102	1.10556	0.940068	#N/A	#N/A	#N/A	#N/A	#N/A	#N/A	#N/A	#N/A	#N/A	#N/A	#N/A	#N/A	1.16219	1.80815	2.17962	1.34613	#N/A	#N/A	#N/A	#N/A	#N/A	1.31052	#N/A	1.38104	1.42341	1.22294	1.44481	1.32631	1.2906	1.09534	1.09536	1.14531	1.29676	0.863901	1.15069	#N/A	1.3028	#N/A	1.47999	1.56416	1.26995	1.99657	2.36906	#N/A	1.83544	1.03057	#N/A	1.75268	1.93992	3.60317	41	ENSG00000162641	AKNAD1	protein_coding	AKNA domain containing 1 [Source:HGNC Symbol;Acc:HGNC:28398]
CYP4V2	1.50243	0.557477	1.6905	1.91184	2.03542	1.45832	1.04918	1.4764	1.09442	1.51888	2.73768	1.39143	1.13394	#N/A	#N/A	#N/A	#N/A	#N/A	#N/A	#N/A	#N/A	#N/A	#N/A	#N/A	#N/A	0.970001	1.32349	1.90397	1.75052	#N/A	1.09521	#N/A	0.968105	1.09021	1.3352	1.69572	1.6439	1.48712	1.33359	1.86582	1.63116	1.26924	1.10334	1.08852	1.54209	1.43816	0.809488	1.23835	1.15147	1.69548	2.04093	#N/A	1.18857	#N/A	#N/A	#N/A	0.472526	#N/A	#N/A	#N/A	#N/A	1.87798	2.0454	41	ENSG00000145476	CYP4V2	protein_coding	cytochrome P450 family 4 subfamily V member 2 [Source:HGNC Symbol;Acc:HGNC:23198]
CYP1B1	0.206802	0.0772002	2.33992	#N/A	1.11597	#N/A	0.309572	#N/A	0.248993	2.95577	#N/A	0.229472	1.27867	#N/A	#N/A	#N/A	#N/A	#N/A	#N/A	#N/A	#N/A	#N/A	#N/A	#N/A	#N/A	0.509355	#N/A	0.770412	0.878695	#N/A	2.8894	0.154973	0.48138	0.3281	6.39107	0.121602	5.95259	7.47104	0.573713	6.67966	6.90502	6.09577	6.85897	6.28017	5.79628	0.562885	6.59454	7.0268	#N/A	6.7876	6.29647	3.61107	2.69826	0.413103	0.362692	0.163553	#N/A	0.247599	0.392389	#N/A	0.637987	0.556817	#N/A	41	ENSG00000138061	CYP1B1	protein_coding	cytochrome P450 family 1 subfamily B member 1 [Source:HGNC Symbol;Acc:HGNC:2597]
PLPP3	#N/A	5.45109	#N/A	0.542519	#N/A	#N/A	#N/A	0.722515	#N/A	1.76487	#N/A	1.43966	0.59882	#N/A	#N/A	#N/A	#N/A	#N/A	#N/A	#N/A	#N/A	#N/A	#N/A	#N/A	#N/A	3.63801	1.92448	3.77852	5.24142	2.55443	0.727114	#N/A	1.08	0.981198	2.81265	3.40457	3.20099	2.99396	3.61094	3.24092	2.85255	2.27122	3.11974	3.06382	3.38212	2.94081	2.85534	2.94616	1.38797	3.17568	2.47033	1.46067	#N/A	1.35281	1.15182	1.93537	#N/A	0.990299	0.807065	1.26942	1.59536	5.90549	4.15229	41	ENSG00000162407	PLPP3	protein_coding	phospholipid phosphatase 3 [Source:HGNC Symbol;Acc:HGNC:9229]
ADAMTS12#151388	#N/A	5.53836	5.15931	4.46642	5.10128	4.36901	3.73585	3.22344	2.94769	3.4716	2.93522	2.43657	#N/A	#N/A	0.53729	#N/A	#N/A	#N/A	#N/A	#N/A	#N/A	#N/A	#N/A	#N/A	#N/A	5.1666	4.55852	5.1513	5.18618	2.99479	3.13288	1.79388	3.31475	3.14167	8.21691	4.6672	7.65212	8.72311	6.57136	7.66299	8.22766	7.95228	8.9569	7.62569	6.72283	6.03954	7.87802	8.42249	0.870676	8.21869	8.15776	#N/A	0.583466	#N/A	#N/A	#N/A	#N/A	#N/A	#N/A	#N/A	#N/A	5.78039	7.47222	41	ENSG00000151388	ADAMTS12	protein_coding	ADAM metallopeptidase with thrombospondin type 1 motif 12 [Source:HGNC Symbol;Acc:HGNC:14605]
PHLDB1	#N/A	3.63783	0.933847	0.965296	0.909993	1.00105	1.95384	2.42056	1.27667	2.28211	1.52929	1.57484	#N/A	#N/A	#N/A	#N/A	#N/A	#N/A	#N/A	#N/A	#N/A	#N/A	0.47321	#N/A	#N/A	3.12807	4.99935	5.35466	5.08022	4.01629	1.35423	1.16596	1.53179	2.14922	4.27207	3.78116	4.72291	4.55552	4.81289	4.27701	4.49015	4.16845	4.48861	4.07149	4.44248	4.56398	4.2358	4.45397	3.63649	4.24431	4.18639	#N/A	0.630341	#N/A	#N/A	#N/A	#N/A	#N/A	#N/A	#N/A	#N/A	4.86808	4.46558	41	ENSG00000019144	PHLDB1	protein_coding	pleckstrin homology like domain family B member 1 [Source:HGNC Symbol;Acc:HGNC:23697]
#270792	#N/A	0.525869	#N/A	1.69593	#N/A	#N/A	#N/A	1.38934	#N/A	2.79776	1.38881	1.89529	0.959811	#N/A	#N/A	#N/A	#N/A	#N/A	#N/A	#N/A	#N/A	#N/A	0.901635	#N/A	#N/A	4.82561	2.66324	3.74559	3.82189	1.1421	1.52259	2.93773	1.11495	1.40895	6.79607	4.1776	6.6035	7.33293	7.73417	6.7534	6.80385	6.41359	7.6401	9.07546	6.24325	5.57359	6.46028	6.66924	5.2063	8.01443	6.64778	#N/A	2.52504	1.02732	1.31046	#N/A	0.591051	#N/A	#N/A	#N/A	2.15954	5.31845	5.02796	41	ENSG00000270792		lncRNA	novel transcript, antisense to JAG1
CALCRL	#N/A	2.15593	#N/A	1.24997	#N/A	#N/A	#N/A	#N/A	#N/A	0.989573	#N/A	1.03201	#N/A	#N/A	#N/A	0.567984	#N/A	#N/A	#N/A	#N/A	#N/A	#N/A	0.600227	#N/A	#N/A	3.43768	2.48123	2.85234	2.29377	2.73665	3.62963	2.40863	3.48505	3.28814	7.26276	5.15318	6.57187	7.6301	7.69157	7.61162	7.99475	6.06311	8.18981	4.82497	6.97065	4.62498	6.67668	6.94494	3.21878	6.97306	6.45952	1.61546	1.41126	#N/A	1.65688	1.74459	#N/A	1.7441	0.904581	#N/A	2.14303	6.06069	4.92411	41	ENSG00000064989	CALCRL	protein_coding	calcitonin receptor like receptor [Source:HGNC Symbol;Acc:HGNC:16709]
CALU	#N/A	2.32832	1.06006	#N/A	0.81085	#N/A	1.34745	1.34057	2.48231	1.21369	1.72279	1.61599	#N/A	#N/A	#N/A	#N/A	#N/A	#N/A	#N/A	#N/A	#N/A	#N/A	#N/A	#N/A	#N/A	1.2011	1.26612	1.54186	2.24407	#N/A	0.779792	#N/A	0.931284	1.04847	1.07677	1.35144	1.60335	1.12614	1.41664	1.11487	1.12046	1.31641	1.16615	1.19618	1.25225	1.4402	1.06708	1.25265	1.18624	1.35044	0.725189	0.796427	0.643549	#N/A	#N/A	1.62814	1.02151	1.52079	#N/A	#N/A	1.34277	1.26292	2.09031	41	ENSG00000128595	CALU	protein_coding	calumenin [Source:HGNC Symbol;Acc:HGNC:1458]
MEIS2	#N/A	0.327777	4.97837	3.29388	5.01865	0.641453	3.83526	2.68158	1.54971	3.09527	0.869952	0.543074	0.868663	#N/A	#N/A	#N/A	#N/A	#N/A	#N/A	#N/A	#N/A	#N/A	#N/A	#N/A	#N/A	0.909849	3.31839	5.88473	4.93988	#N/A	4.22535	2.9967	3.94795	5.35583	8.58468	0.151455	7.46778	7.9415	6.69742	6.58618	8.27962	6.61917	6.99512	6.9954	0.609053	5.36973	7.39637	7.65641	2.99803	7.19876	7.50073	#N/A	#N/A	#N/A	0.65475	#N/A	#N/A	#N/A	#N/A	#N/A	1.15524	2.17561	2.39927	41	ENSG00000134138	MEIS2	protein_coding	Meis homeobox 2 [Source:HGNC Symbol;Acc:HGNC:7001]
FBXL2	#N/A	0.708322	#N/A	#N/A	0.978505	0.988076	#N/A	#N/A	#N/A	1.14116	1.62176	1.26642	0.851351	#N/A	#N/A	#N/A	#N/A	#N/A	#N/A	#N/A	#N/A	#N/A	#N/A	#N/A	#N/A	1.14832	2.99408	2.60195	3.0153	0.662132	1.11189	#N/A	1.24994	1.98457	2.16399	2.41253	2.13381	2.21741	1.72688	2.11873	2.34113	2.45685	1.83641	1.89443	1.93614	1.74981	1.70912	1.91956	#N/A	1.79546	2.31386	2.17723	#N/A	1.43275	2.07175	1.6922	#N/A	1.00004	1.39728	0.303753	1.51412	2.96577	1.81558	41	ENSG00000153558	FBXL2	protein_coding	F-box and leucine rich repeat protein 2 [Source:HGNC Symbol;Acc:HGNC:13598]
ZC4H2	#N/A	0.672885	1.50314	1.66696	1.80498	2.37097	1.65502	1.3712	1.43183	2.86261	1.39294	1.04019	1.11851	#N/A	#N/A	#N/A	#N/A	#N/A	#N/A	#N/A	#N/A	#N/A	#N/A	#N/A	#N/A	3.91292	3.06477	1.98338	3.03119	#N/A	#N/A	#N/A	0.817213	#N/A	5.13147	5.14503	4.40129	4.94661	5.08706	5.2457	5.40023	4.81649	4.65324	4.7262	5.67799	4.38195	4.58717	4.79363	2.29343	4.46647	5.12575	#N/A	1.04334	1.04231	#N/A	1.0243	#N/A	#N/A	1.31685	#N/A	0.926217	1.18678	1.52785	41	ENSG00000126970	ZC4H2	protein_coding	zinc finger C4H2-type containing [Source:HGNC Symbol;Acc:HGNC:24931]
STK32A	#N/A	0.0663057	0.400433	0.337773	0.27747	0.261344	0.184034	0.332616	0.160066	3.16252	0.131101	#N/A	0.659787	#N/A	#N/A	#N/A	#N/A	#N/A	#N/A	#N/A	#N/A	#N/A	#N/A	#N/A	#N/A	0.134622	0.311105	0.26493	0.294218	#N/A	#N/A	#N/A	#N/A	#N/A	6.34449	0.0795873	5.48587	7.24183	5.92157	5.48719	7.42148	0.304666	7.00565	5.51585	0.300384	0.296931	6.16652	6.46222	#N/A	6.16556	5.43646	4.95041	0.302838	0.160069	0.176409	0.114114	#N/A	0.166088	0.147886	#N/A	0.19219	0.214033	0.110736	41	ENSG00000169302	STK32A	protein_coding	serine/threonine kinase 32A [Source:HGNC Symbol;Acc:HGNC:28317]
#263594	#N/A	0.0283241	0.00425192	0.0208258	0.0632054	0.0621518	#N/A	0.00238066	#N/A	0.0366747	0.034437	0.0270459	#N/A	#N/A	#N/A	0.000554744	0.00269634	#N/A	#N/A	0.00479478	0.00142521	#N/A	#N/A	#N/A	#N/A	0.0358905	0.0434289	0.0552185	0.0627625	#N/A	#N/A	0.0180856	#N/A	#N/A	0.0667033	0.0310096	0.01983	0.0306698	#N/A	0.0373941	0.22695	0.0848731	0.430609	0.0592078	0.0601573	#N/A	0.0311885	0.0466043	0.000645579	0.0175171	0.0613968	#N/A	0.0153565	#N/A	0.0230063	0.0302237	#N/A	#N/A	0.0293217	0.0100422	0.0346349	0.0617624	0.0522226	41	ENSG00000263594		lncRNA	novel transcript
CPEB1#214575	#N/A	0.0784907	3.69547	1.51709	0.337588	0.27276	0.194555	1.66912	0.173123	1.13883	0.174952	#N/A	1.39872	#N/A	#N/A	#N/A	#N/A	#N/A	#N/A	#N/A	#N/A	#N/A	#N/A	#N/A	#N/A	#N/A	1.66761	0.329018	0.297839	#N/A	1.89567	0.0912957	0.395811	0.234064	1.23726	0.284238	1.60974	1.83364	2.22653	1.97695	2.07661	1.48935	2.0973	1.52718	1.94046	#N/A	1.71044	2.11703	#N/A	1.75642	1.32071	2.33292	1.94192	#N/A	0.18573	0.129402	#N/A	0.201858	0.169385	#N/A	0.677262	0.313013	#N/A	41	ENSG00000214575	CPEB1	protein_coding	cytoplasmic polyadenylation element binding protein 1 [Source:HGNC Symbol;Acc:HGNC:21744]
SEPTIN11	#N/A	0.825013	1.36389	0.597475	1.25457	0.996551	0.987434	0.977023	#N/A	2.25428	1.345	1.7003	#N/A	#N/A	1.10977	0.478633	0.991792	#N/A	#N/A	#N/A	#N/A	#N/A	0.969287	#N/A	#N/A	1.95101	#N/A	0.785354	1.13238	#N/A	1.91375	1.19984	2.18591	2.77066	3.97466	4.3424	4.79002	4.50675	5.34583	4.3624	4.09164	3.05759	4.82267	4.00227	4.1773	4.08361	4.17942	4.1209	0.88401	4.30614	3.34481	#N/A	#N/A	#N/A	#N/A	#N/A	0.891762	#N/A	#N/A	#N/A	#N/A	1.2282	1.7409	41	ENSG00000138758	SEPTIN11	protein_coding	septin 11 [Source:HGNC Symbol;Acc:HGNC:25589]
TRIM9	#N/A	0.078554	0.661356	0.225959	0.232085	0.220823	0.14306	0.190974	0.126592	0.409153	#N/A	0.10216	0.205512	#N/A	#N/A	#N/A	0.00929878	#N/A	#N/A	#N/A	#N/A	#N/A	#N/A	#N/A	#N/A	#N/A	0.212181	0.186208	0.228587	#N/A	#N/A	#N/A	#N/A	#N/A	2.79736	0.0977989	2.6365	2.96062	2.75237	2.86862	2.83396	1.34608	3.00715	2.26653	0.43188	0.213672	2.56213	2.8924	0.178132	3.41187	3.84598	0.488125	0.132135	0.08605	0.15601	0.0821456	#N/A	0.107785	0.113561	#N/A	0.119511	0.192951	#N/A	41	ENSG00000100505	TRIM9	protein_coding	tripartite motif containing 9 [Source:HGNC Symbol;Acc:HGNC:16288]
RIPK2-DT	#N/A	0.960954	0.957654	1.02756	1.73493	1.63399	0.970169	1.42936	0.906081	2.58838	#N/A	1.61914	1.06965	#N/A	#N/A	#N/A	#N/A	#N/A	#N/A	#N/A	#N/A	#N/A	#N/A	#N/A	#N/A	3.3216	1.57269	1.88054	2.10677	#N/A	#N/A	#N/A	#N/A	#N/A	4.22659	5.28703	4.57865	4.67562	5.42726	4.52805	4.03418	2.82492	5.07437	4.98974	4.59958	2.2868	4.02151	3.99036	1.30394	4.72882	4.1582	0.711885	0.789072	1.28858	1.31611	0.996385	#N/A	#N/A	1.01619	#N/A	1.31856	3.04095	2.3516	41	ENSG00000251136	RIPK2-DT	lncRNA	RIPK2 divergent transcript [Source:HGNC Symbol;Acc:HGNC:55545]
LINC01684	#N/A	#N/A	4.26616	3.98009	1.25336	0.689538	0.442642	3.96411	0.327384	6.62506	0.222361	0.218039	2.62232	#N/A	#N/A	#N/A	0.119125	#N/A	#N/A	#N/A	#N/A	#N/A	#N/A	#N/A	#N/A	#N/A	#N/A	#N/A	#N/A	0.128543	3.33471	0.166164	3.04904	0.181346	7.9724	0.138376	7.08517	0.588278	7.11121	0.594637	9.8592	0.510955	8.82423	0.511686	0.346825	0.430367	7.36501	9.24776	0.456726	7.05698	7.68981	1.90158	3.1975	0.417692	0.332898	#N/A	#N/A	0.570285	0.338696	#N/A	1.05728	#N/A	#N/A	41	ENSG00000237484	LINC01684	lncRNA	long intergenic non-protein coding RNA 1684 [Source:HGNC Symbol;Acc:HGNC:52472]
TMEM71	#N/A	#N/A	0.781197	0.229955	0.24887	0.250409	0.176936	0.220864	0.173779	0.762816	0.139732	0.0777156	0.234986	#N/A	#N/A	0.0603792	0.0187682	#N/A	#N/A	#N/A	#N/A	#N/A	#N/A	#N/A	#N/A	#N/A	#N/A	#N/A	#N/A	0.093541	0.874818	0.0531703	0.298699	0.110372	0.329907	0.0836852	0.397804	0.312571	0.750494	5.49875	7.44749	0.298861	0.493458	0.339183	0.305983	0.265041	0.4024	0.333646	0.250458	0.396572	0.32351	0.922955	1.1186	0.0889895	#N/A	0.119714	#N/A	#N/A	0.122305	#N/A	0.124095	#N/A	#N/A	41	ENSG00000165071	TMEM71	protein_coding	transmembrane protein 71 [Source:HGNC Symbol;Acc:HGNC:26572]
C2orf27A	#N/A	#N/A	3.38191	2.66129	2.92694	3.7693	2.68748	2.11631	2.47155	1.82713	1.03912	1.5803	1.29597	#N/A	#N/A	#N/A	#N/A	#N/A	#N/A	#N/A	#N/A	#N/A	#N/A	#N/A	#N/A	1.79692	2.60853	2.1716	1.77853	0.441492	#N/A	0.501065	#N/A	#N/A	3.31947	1.00953	2.5544	3.09292	2.33699	2.89545	3.06302	3.51378	2.22299	2.32415	2.09202	1.94808	2.21032	2.3142	#N/A	1.74634	2.7962	0.7371	1.58009	1.11756	#N/A	#N/A	0.191287	#N/A	1.08321	#N/A	0.981471	2.18649	1.29167	41	ENSG00000287151	C2orf27A	lncRNA	chromosome 2 open reading frame 27A [Source:HGNC Symbol;Acc:HGNC:25077]
GAS1RR	#N/A	#N/A	0.300089	0.500698	0.259926	0.239973	0.171517	0.926456	0.147772	2.02182	0.122103	0.104347	0.502088	#N/A	#N/A	#N/A	#N/A	#N/A	#N/A	#N/A	#N/A	#N/A	#N/A	#N/A	#N/A	0.127113	0.278019	0.225179	0.320919	#N/A	#N/A	#N/A	#N/A	#N/A	2.63175	0.092308	1.96336	2.74915	1.56558	3.16835	3.2029	3.03217	1.18812	1.93887	1.54693	1.05411	0.891318	1.32768	0.58425	#N/A	3.52732	3.86229	0.813014	0.210853	0.156592	0.100188	#N/A	0.119168	0.11887	#N/A	0.415301	0.183446	0.109034	41	ENSG00000226237	GAS1RR	lncRNA	GAS1 adjacent regulatory RNA [Source:HGNC Symbol;Acc:HGNC:52261]
ISLR#129009	#N/A	#N/A	7.00629	1.83454	0.350356	0.330152	0.371449	0.87626	0.199653	5.03738	0.160755	0.135729	1.40716	#N/A	#N/A	#N/A	#N/A	#N/A	#N/A	#N/A	#N/A	#N/A	#N/A	#N/A	#N/A	0.138278	0.982728	0.345097	0.31378	#N/A	2.33766	0.137967	0.779744	0.404249	0.358082	#N/A	0.362972	0.366319	0.615456	0.365105	0.668951	0.657011	0.64097	7.16138	0.656067	0.312108	0.372411	0.359936	0.489839	0.36376	7.58013	2.17287	2.45487	#N/A	#N/A	#N/A	#N/A	#N/A	0.302523	#N/A	0.756915	0.239133	0.146541	41	ENSG00000129009	ISLR	protein_coding	immunoglobulin superfamily containing leucine rich repeat [Source:HGNC Symbol;Acc:HGNC:6133]
#260711	#N/A	#N/A	0.821461	0.207101	0.210321	0.188918	0.153029	0.221109	0.145171	0.326712	0.117178	0.0949716	0.134443	#N/A	#N/A	#N/A	#N/A	#N/A	#N/A	#N/A	#N/A	#N/A	#N/A	#N/A	#N/A	0.114925	0.224553	0.178768	0.21246	#N/A	0.881698	0.0557763	#N/A	#N/A	0.305398	#N/A	0.305724	0.312109	5.66659	0.311965	0.338242	0.281337	6.78795	0.28461	0.284611	0.252842	0.314084	0.307595	0.203582	0.470441	0.316862	0.383635	0.147892	0.108393	0.14744	0.0809108	#N/A	0.0953966	0.105279	#N/A	0.109952	#N/A	#N/A	41	ENSG00000260711		lncRNA	novel transcript, intronic to CATSPERB
OSR2	#N/A	#N/A	0.273795	0.214315	0.213435	0.213986	0.151791	0.202756	0.138658	0.231481	0.115444	0.0959817	0.100987	#N/A	#N/A	#N/A	#N/A	#N/A	#N/A	#N/A	#N/A	#N/A	#N/A	#N/A	#N/A	0.101768	0.229959	0.186097	0.211913	#N/A	0.150096	#N/A	0.077138	0.0969412	0.482782	#N/A	0.294394	0.854108	3.67758	0.317544	7.6448	0.240967	4.58693	0.306507	0.264309	0.229487	4.63192	0.496448	0.211938	0.715114	3.14012	0.5561	0.127823	#N/A	0.12907	0.0790235	#N/A	#N/A	#N/A	#N/A	0.116797	0.164457	0.122344	41	ENSG00000164920	OSR2	protein_coding	odd-skipped related transciption factor 2 [Source:HGNC Symbol;Acc:HGNC:15830]
LINC01905	#N/A	#N/A	0.167166	0.0957652	0.143344	0.125327	0.10044	0.135656	0.0846827	0.129507	#N/A	0.0660423	#N/A	#N/A	#N/A	#N/A	#N/A	#N/A	#N/A	#N/A	#N/A	#N/A	#N/A	#N/A	#N/A	0.0840784	0.156141	0.127296	0.144697	#N/A	0.0686832	#N/A	#N/A	#N/A	0.175369	0.0412249	0.160196	0.194342	0.195674	0.191923	0.185009	0.159065	0.194418	0.142518	0.155398	0.158033	0.179686	0.188732	0.141139	0.137874	0.159969	0.153346	0.0781252	0.0663293	0.0972845	0.0571799	#N/A	0.0701757	0.0693113	#N/A	0.067697	0.122378	0.0834839	41	ENSG00000267057	LINC01905	lncRNA	long intergenic non-protein coding RNA 1905 [Source:HGNC Symbol;Acc:HGNC:52724]
#268592	#N/A	#N/A	0.800073	0.234024	0.154478	0.155363	0.112258	0.181323	0.138352	1.5479	0.11829	0.0911831	0.142221	#N/A	#N/A	#N/A	#N/A	#N/A	#N/A	#N/A	#N/A	#N/A	#N/A	#N/A	#N/A	0.0797169	0.673536	0.158297	0.179548	#N/A	1.02783	#N/A	0.0986522	#N/A	2.29276	#N/A	1.69644	2.54315	1.54048	2.34308	2.56158	1.3538	1.87765	1.21443	0.981173	0.250404	1.79047	2.0895	#N/A	1.83173	2.33542	0.841746	0.374455	0.0857992	0.122949	0.083635	#N/A	0.107926	0.101092	#N/A	#N/A	0.162426	0.0911326	41	ENSG00000268592		lncRNA	RAET1E antisense RNA 1 [Source:NCBI gene (formerly Entrezgene);Acc:100652739]
#259437	#N/A	#N/A	1.10349	#N/A	#N/A	0.206416	0.151085	1.04989	0.166358	2.92822	#N/A	0.106663	0.636692	#N/A	#N/A	#N/A	#N/A	#N/A	#N/A	#N/A	#N/A	#N/A	#N/A	#N/A	#N/A	0.132399	0.273925	0.230197	0.312515	#N/A	1.84434	#N/A	0.162087	0.13944	0.30823	#N/A	6.9354	8.12617	6.69406	0.499349	0.535125	0.287598	7.65526	5.40855	0.294838	0.274671	7.17002	0.306268	0.22534	7.57342	0.31457	4.50586	0.553443	0.118002	0.130228	0.0836452	#N/A	0.127759	0.125107	#N/A	0.129699	0.216719	0.162976	41	ENSG00000259437		lncRNA	novel transcript
LAMC3	#N/A	#N/A	0.382419	0.204165	0.178945	0.213843	0.123018	0.135616	#N/A	0.280528	#N/A	0.102898	0.10538	#N/A	0.0343097	#N/A	#N/A	#N/A	#N/A	#N/A	#N/A	#N/A	#N/A	#N/A	#N/A	#N/A	0.183617	0.158598	0.181577	#N/A	0.652651	#N/A	0.0916057	0.0875878	3.57089	0.0778481	2.76349	3.50566	2.93226	2.18524	4.32231	0.236493	3.26457	0.413147	0.213051	0.139287	3.56916	3.03529	#N/A	2.96043	4.40377	0.478766	0.143705	0.0861661	0.144009	0.095715	#N/A	0.101049	#N/A	#N/A	0.0935256	0.180868	0.134176	41	ENSG00000050555	LAMC3	protein_coding	laminin subunit gamma 3 [Source:HGNC Symbol;Acc:HGNC:6494]
CCNG2	#N/A	#N/A	2.05007	2.72817	1.44474	0.630725	1.00375	#N/A	0.369539	4.1166	0.17595	0.188932	1.11075	#N/A	#N/A	#N/A	#N/A	#N/A	#N/A	#N/A	#N/A	#N/A	0.288604	#N/A	#N/A	0.28148	1.7528	0.700935	0.941221	#N/A	0.823929	#N/A	0.886286	0.448255	0.54904	0.0856776	7.98873	0.524195	0.481226	0.361829	11.5328	5.78857	9.65637	0.335037	0.339965	0.307775	0.534818	0.532774	#N/A	7.31917	0.366429	1.62566	1.40607	#N/A	0.674595	0.313798	#N/A	0.551763	#N/A	#N/A	0.624972	0.622307	#N/A	41	ENSG00000138764	CCNG2	protein_coding	cyclin G2 [Source:HGNC Symbol;Acc:HGNC:1593]
FBXL7	2.85328	5.01944	#N/A	#N/A	#N/A	#N/A	#N/A	#N/A	#N/A	1.56962	#N/A	#N/A	#N/A	#N/A	#N/A	#N/A	#N/A	#N/A	#N/A	#N/A	#N/A	#N/A	0.53311	#N/A	#N/A	3.75441	5.12484	4.98192	5.74279	3.0403	#N/A	#N/A	0.522833	0.723483	8.34377	10.3255	6.90883	8.06931	6.60295	6.61076	8.22854	7.56322	8.12801	6.53592	7.67358	5.7763	7.53296	7.86906	2.29659	7.59081	7.14482	0.740814	0.699784	0.780156	1.31678	0.809032	1.1858	0.995253	0.494009	0.772293	1.79453	5.32426	4.8177	40	ENSG00000183580	FBXL7	protein_coding	F-box and leucine rich repeat protein 7 [Source:HGNC Symbol;Acc:HGNC:13604]
KCNJ6	0.0197029	0.0319406	#N/A	#N/A	#N/A	#N/A	#N/A	#N/A	#N/A	#N/A	#N/A	#N/A	#N/A	0.000377865	0.0117337	0.0046292	0.00461186	1.03505e-07	#N/A	0.00573057	0.00164707	#N/A	0.00978428	2.71268e-08	0.00159881	0.0543625	0.102042	0.073044	0.00400952	#N/A	#N/A	0.00113234	0.0117575	0.0418922	0.0427454	0.0488927	0.122535	0.0625641	0.190903	0.0438985	#N/A	0.0880131	#N/A	0.0726432	0.101689	0.0774817	0.161877	0.07889	#N/A	0.0623681	0.0682972	#N/A	#N/A	#N/A	0.0107049	0.0211123	0.0092495	#N/A	#N/A	0.0109128	0.0110702	0.0696866	0.021952	40	ENSG00000157542	KCNJ6	protein_coding	potassium inwardly rectifying channel subfamily J member 6 [Source:HGNC Symbol;Acc:HGNC:6267]
BICC1	2.55784	5.29641	8.06334	6.04623	5.99163	7.89423	6.11707	6.21885	6.63555	1.01379	3.88879	2.47249	3.08789	#N/A	#N/A	#N/A	#N/A	#N/A	#N/A	#N/A	#N/A	#N/A	#N/A	#N/A	#N/A	1.54932	4.816	5.54037	4.98971	5.742	0.794221	0.961044	1.06346	1.0974	#N/A	#N/A	#N/A	#N/A	1.27452	#N/A	#N/A	#N/A	2.24074	1.34872	2.70647	#N/A	1.70523	0.44967	#N/A	3.31931	#N/A	4.10011	3.66655	3.35869	5.69121	4.1549	4.6322	4.03745	3.95459	#N/A	1.6477	7.65695	6.74645	40	ENSG00000122870	BICC1	protein_coding	BicC family RNA binding protein 1 [Source:HGNC Symbol;Acc:HGNC:19351]
SASH1	3.01841	5.59187	#N/A	#N/A	#N/A	#N/A	#N/A	#N/A	#N/A	1.52043	#N/A	0.805434	#N/A	#N/A	0.799994	0.466335	0.553048	#N/A	#N/A	#N/A	#N/A	#N/A	0.694275	#N/A	#N/A	3.48966	3.25738	3.84247	2.98762	3.71985	0.433597	0.764032	0.805363	0.849191	5.2124	4.74966	5.37485	5.62299	6.05664	5.57183	5.22204	4.54347	7.12774	6.02592	6.83492	4.53819	6.21671	5.63229	2.9369	6.58887	4.84766	#N/A	1.82746	#N/A	#N/A	#N/A	1.46084	#N/A	0.756544	#N/A	1.42298	4.54624	4.52606	40	ENSG00000111961	SASH1	protein_coding	SAM and SH3 domain containing 1 [Source:HGNC Symbol;Acc:HGNC:19182]
COL18A1	3.24799	2.96399	1.46033	1.39402	1.82055	1.64703	1.69301	1.4262	1.38684	2.53282	1.3991	#N/A	#N/A	#N/A	0.824775	0.861657	#N/A	#N/A	#N/A	#N/A	#N/A	#N/A	0.514514	#N/A	#N/A	4.15622	4.81891	3.42872	5.2296	1.51682	#N/A	#N/A	#N/A	#N/A	9.0218	7.43607	7.33832	9.96551	6.42562	7.63365	9.82555	8.49195	10.6327	7.63819	9.28151	7.81165	8.95751	9.00314	3.91459	8.12581	8.84921	0.718781	#N/A	#N/A	#N/A	#N/A	#N/A	#N/A	#N/A	#N/A	0.658926	3.29034	4.71277	40	ENSG00000182871	COL18A1	protein_coding	collagen type XVIII alpha 1 chain [Source:HGNC Symbol;Acc:HGNC:2195]
EFHD1	3.08521	0.780113	3.56696	3.21493	4.09551	5.11733	3.37721	2.5293	2.57659	2.4324	2.64811	2.01818	#N/A	#N/A	#N/A	#N/A	#N/A	#N/A	#N/A	#N/A	#N/A	#N/A	#N/A	#N/A	#N/A	3.55085	4.23551	5.84332	4.32585	1.77586	2.61687	1.32286	2.50492	2.44663	4.52121	3.02911	3.62826	4.88518	4.5719	4.69746	4.78376	4.16326	3.66179	3.80329	3.75621	3.27708	3.02056	3.78573	1.24393	3.49327	4.35904	#N/A	#N/A	#N/A	#N/A	#N/A	#N/A	#N/A	#N/A	#N/A	#N/A	5.07916	2.83199	40	ENSG00000115468	EFHD1	protein_coding	EF-hand domain family member D1 [Source:HGNC Symbol;Acc:HGNC:29556]
NCKAP5	2.42475	#N/A	4.73142	4.04295	6.52134	5.02593	3.63718	3.55245	3.21926	2.4271	2.20542	1.15989	1.2102	#N/A	#N/A	0.434958	#N/A	7.29509e-06	#N/A	#N/A	#N/A	#N/A	0.707162	#N/A	#N/A	1.26912	#N/A	#N/A	#N/A	4.58666	#N/A	#N/A	#N/A	#N/A	2.46237	5.74355	2.78663	2.93815	4.17746	2.81491	2.54823	1.19869	4.51803	3.42267	4.85922	1.26503	3.70219	3.16673	#N/A	4.88743	2.23688	2.99939	#N/A	#N/A	2.28483	1.80957	#N/A	#N/A	#N/A	1.10082	0.746584	6.13738	5.60948	40	ENSG00000176771	NCKAP5	protein_coding	NCK associated protein 5 [Source:HGNC Symbol;Acc:HGNC:29847]
ACVRL1	3.60827	0.280566	#N/A	#N/A	#N/A	#N/A	#N/A	#N/A	#N/A	2.92084	#N/A	0.854743	#N/A	#N/A	#N/A	#N/A	1.18701	#N/A	#N/A	#N/A	#N/A	#N/A	#N/A	#N/A	#N/A	3.01429	2.43312	3.65319	2.95382	0.393556	2.86066	1.79511	2.58031	3.3915	11.2656	0.87691	10.1176	11.5467	10.2589	9.7076	12.6057	9.52048	12.9918	8.57515	9.50701	7.97289	12.3803	12.0047	4.37165	10.4563	9.47296	1.43162	2.56636	0.981641	#N/A	1.41056	0.326042	0.9275	#N/A	#N/A	2.80144	3.85065	2.59663	40	ENSG00000139567	ACVRL1	protein_coding	activin A receptor like type 1 [Source:HGNC Symbol;Acc:HGNC:175]
#233928	2.81327	4.12607	6.44651	5.07158	5.71441	6.53365	4.71347	3.98619	3.93751	0.885921	4.8082	#N/A	3.03229	#N/A	1.16771	#N/A	#N/A	#N/A	#N/A	#N/A	#N/A	#N/A	#N/A	#N/A	#N/A	1.61313	4.39597	4.99795	4.80174	1.17813	#N/A	#N/A	0.650499	#N/A	1.47604	1.59672	#N/A	1.377	#N/A	1.17243	1.35009	1.30218	#N/A	1.07032	#N/A	0.974376	#N/A	0.82856	1.87164	#N/A	#N/A	4.13974	3.44448	3.12035	4.83306	4.30896	2.66301	5.30745	4.45317	#N/A	2.03021	5.00159	4.50201	40	ENSG00000233928		lncRNA	novel transcript
CAMK4	0.0435384	0.0192842	0.0771098	#N/A	0.0421132	0.0605139	0.0695405	0.0714463	#N/A	0.363835	0.0447501	0.0450073	#N/A	#N/A	0.00422122	#N/A	#N/A	#N/A	#N/A	#N/A	0.00234301	#N/A	#N/A	#N/A	0.00243161	#N/A	#N/A	0.0772944	0.0585076	#N/A	0.0698433	#N/A	0.018114	0.0276837	0.143128	0.0392857	0.124048	0.155146	0.0946857	0.109678	0.157784	0.150362	3.2603	0.124716	0.0685314	0.130481	0.114345	0.125858	0.0288875	0.111293	0.14843	0.0206992	0.0414047	#N/A	0.0373724	#N/A	#N/A	#N/A	#N/A	0.0119392	0.0652389	#N/A	#N/A	40	ENSG00000152495	CAMK4	protein_coding	calcium/calmodulin dependent protein kinase IV [Source:HGNC Symbol;Acc:HGNC:1464]
#285095	0.0519118	#N/A	0.144071	0.107686	0.147208	0.146664	0.0879256	0.131673	#N/A	0.34118	0.0822959	#N/A	0.0705782	#N/A	0.00623014	#N/A	#N/A	#N/A	#N/A	0.0131423	#N/A	#N/A	#N/A	#N/A	#N/A	0.0533487	0.160778	0.132906	0.122135	#N/A	#N/A	#N/A	#N/A	#N/A	1.22731	0.0593327	0.880763	1.30895	1.36441	1.60848	#N/A	0.449413	#N/A	0.740375	0.574436	0.141603	1.28646	1.77071	0.0368049	1.43382	1.17432	0.253008	0.0556947	0.0559159	0.063275	#N/A	0.0547842	#N/A	0.0739518	#N/A	0.0732421	0.095345	0.081445	40	ENSG00000285095		lncRNA	novel transcript
PSD3	1.63858	3.96902	1.37066	0.496282	1.46977	1.17823	2.20859	2.06783	0.945324	1.82194	1.89522	1.81795	#N/A	#N/A	#N/A	#N/A	#N/A	#N/A	#N/A	#N/A	#N/A	#N/A	0.56161	#N/A	#N/A	2.32816	#N/A	0.921085	1.91499	3.62406	#N/A	0.647254	#N/A	0.787592	7.17105	5.42686	6.31466	7.22863	6.39896	7.11219	7.19277	5.89361	7.17848	5.29825	6.53941	5.39182	5.75837	6.30687	2.55972	6.21227	6.75543	#N/A	0.972015	#N/A	#N/A	#N/A	2.20909	#N/A	#N/A	#N/A	#N/A	6.80217	4.60059	40	ENSG00000156011	PSD3	protein_coding	pleckstrin and Sec7 domain containing 3 [Source:HGNC Symbol;Acc:HGNC:19093]
FBLN1	2.90646	0.514267	5.77898	5.83684	6.36551	4.89657	3.75665	4.18234	5.39792	4.09447	3.54584	4.06135	#N/A	#N/A	#N/A	#N/A	#N/A	#N/A	#N/A	#N/A	#N/A	#N/A	#N/A	#N/A	#N/A	3.86615	5.28634	7.25156	4.56539	1.15517	2.50233	1.46489	1.8654	2.19679	11.6091	5.49646	7.93949	10.7329	7.75122	8.49587	11.2834	8.35934	10.9422	7.68018	8.6122	8.59263	8.87577	10.929	3.06304	10.0251	9.66782	#N/A	#N/A	#N/A	#N/A	#N/A	#N/A	#N/A	#N/A	#N/A	#N/A	4.84557	5.42839	40	ENSG00000077942	FBLN1	protein_coding	fibulin 1 [Source:HGNC Symbol;Acc:HGNC:3600]
AXL	2.31014	3.20729	5.37834	4.30658	5.67492	3.99023	3.78435	3.81992	3.03662	3.52575	4.44704	2.55041	1.07038	#N/A	#N/A	#N/A	#N/A	#N/A	#N/A	#N/A	#N/A	#N/A	#N/A	#N/A	#N/A	2.60571	#N/A	1.13803	2.9615	2.72948	1.61978	1.36516	1.62904	2.64608	8.88107	0.776276	7.1977	10.4711	6.88875	7.5498	11.3031	8.40421	8.40749	6.18211	7.40149	7.36356	7.86805	9.1935	4.32022	7.32128	7.60895	#N/A	#N/A	#N/A	#N/A	#N/A	#N/A	#N/A	#N/A	#N/A	#N/A	3.77617	4.43707	40	ENSG00000167601	AXL	protein_coding	AXL receptor tyrosine kinase [Source:HGNC Symbol;Acc:HGNC:905]
LINGO2	0.0107831	0.034126	0.0332534	0.0042894	0.0808237	0.0376652	0.0264369	0.0037403	0.0611834	0.157277	0.0195142	0.0476018	#N/A	#N/A	#N/A	#N/A	0.00280962	#N/A	#N/A	#N/A	#N/A	#N/A	#N/A	#N/A	0.00150746	#N/A	0.0785254	0.0855774	0.0933993	#N/A	#N/A	#N/A	0.010858	0.0165503	0.169872	0.059397	0.165459	0.138094	0.116108	0.0478384	0.6848	0.0497666	0.835822	0.0256268	3.33635e-05	0.0812519	0.980308	0.172734	#N/A	0.0271836	0.0296844	#N/A	0.00538706	#N/A	0.0259682	0.0480054	0.0305208	#N/A	0.0309287	#N/A	#N/A	#N/A	#N/A	40	ENSG00000174482	LINGO2	protein_coding	leucine rich repeat and Ig domain containing 2 [Source:HGNC Symbol;Acc:HGNC:21207]
RXRG	0.837512	0.0917817	0.817695	0.790778	0.718055	0.282056	0.284959	1.26173	0.293668	1.11594	0.16891	0.249715	0.844076	#N/A	#N/A	#N/A	#N/A	#N/A	#N/A	#N/A	#N/A	#N/A	#N/A	#N/A	#N/A	0.335792	0.802696	0.549049	0.62348	0.133721	#N/A	#N/A	#N/A	#N/A	0.784019	#N/A	1.19424	0.866464	1.23089	1.0566	#N/A	#N/A	0.943542	0.857287	#N/A	#N/A	#N/A	0.925207	0.892906	0.930787	1.06555	5.26803	3.71816	0.420652	0.219131	0.168334	0.109658	0.295317	0.164632	#N/A	0.924976	0.322212	0.191349	40	ENSG00000143171	RXRG	protein_coding	retinoid X receptor gamma [Source:HGNC Symbol;Acc:HGNC:10479]
NIPAL2	1.95608	#N/A	#N/A	1.43421	#N/A	#N/A	#N/A	#N/A	#N/A	1.81504	#N/A	#N/A	0.954618	#N/A	#N/A	#N/A	#N/A	#N/A	#N/A	#N/A	#N/A	#N/A	1.13066	#N/A	#N/A	1.53982	1.17708	1.05381	1.27655	#N/A	3.39864	2.74561	3.52127	4.25149	6.77013	2.44645	5.32606	6.42607	5.4662	6.46785	7.21957	7.39254	5.41485	5.20693	4.96782	3.00817	4.05741	5.04052	1.69833	4.00948	6.27275	2.61899	1.47851	1.24399	2.93539	2.61575	0.328452	1.51266	1.34787	#N/A	2.63153	3.13053	#N/A	40	ENSG00000104361	NIPAL2	protein_coding	NIPA like domain containing 2 [Source:HGNC Symbol;Acc:HGNC:25854]
MMP2	1.38274	#N/A	7.10604	4.1379	5.52954	4.64797	0.692781	6.54509	0.837881	1.36935	0.818755	0.619069	1.68937	#N/A	#N/A	#N/A	#N/A	#N/A	#N/A	#N/A	#N/A	#N/A	#N/A	#N/A	#N/A	0.718127	3.38802	3.61879	1.8448	#N/A	1.51257	0.46791	1.33696	#N/A	#N/A	#N/A	1.38056	#N/A	2.62824	0.735119	#N/A	#N/A	6.02484	2.88002	4.22992	2.57649	5.54016	3.34602	#N/A	6.50772	#N/A	2.76836	2.76908	2.5836	1.57624	1.0278	0.254344	3.13736	0.917671	#N/A	2.6698	5.19917	0.878584	40	ENSG00000087245	MMP2	protein_coding	matrix metallopeptidase 2 [Source:HGNC Symbol;Acc:HGNC:7166]
GPC4	1.33518	#N/A	7.90524	7.63501	3.53099	0.614348	0.383621	4.29925	1.97831	#N/A	0.339523	#N/A	2.22657	#N/A	0.701023	#N/A	#N/A	#N/A	#N/A	#N/A	#N/A	#N/A	#N/A	#N/A	#N/A	#N/A	3.43286	4.10493	3.98179	0.343769	1.80089	#N/A	1.32007	0.913346	0.748047	#N/A	#N/A	0.724809	0.825839	0.740975	0.779667	0.96147	#N/A	#N/A	0.697026	#N/A	#N/A	0.801465	1.21933	#N/A	0.847602	5.32874	3.71995	2.18498	0.481113	0.551373	0.153586	0.491023	3.46586	0.0774617	2.4551	0.70987	0.450814	40	ENSG00000076716	GPC4	protein_coding	glypican 4 [Source:HGNC Symbol;Acc:HGNC:4452]
TASP1	1.53488	#N/A	1.36528	1.17477	1.38361	1.665	1.63152	1.18359	1.21358	1.72295	1.40714	#N/A	1.17433	#N/A	#N/A	#N/A	#N/A	#N/A	#N/A	#N/A	#N/A	#N/A	0.657168	#N/A	#N/A	1.596	1.48887	1.78097	1.92238	#N/A	#N/A	#N/A	#N/A	#N/A	1.74379	1.9135	1.88912	1.84979	1.94018	1.94187	1.86266	1.85744	1.80514	1.7854	1.87033	2.00173	1.64284	1.83291	1.60677	1.81225	2.14165	1.08628	#N/A	1.11104	1.2338	1.23625	#N/A	1.0591	1.03506	#N/A	0.940719	#N/A	#N/A	40	ENSG00000089123	TASP1	protein_coding	taspase 1 [Source:HGNC Symbol;Acc:HGNC:15859]
IL15RA	0.493702	0.199693	#N/A	#N/A	#N/A	#N/A	#N/A	#N/A	#N/A	0.831157	0.460975	0.415219	0.833824	#N/A	#N/A	#N/A	0.0926579	#N/A	#N/A	#N/A	#N/A	#N/A	#N/A	#N/A	#N/A	0.673643	#N/A	0.97141	1.75022	#N/A	1.36883	#N/A	1.08422	0.598505	2.20847	0.522366	1.60283	1.85583	1.64657	1.68049	1.77684	2.05278	1.67756	1.50386	1.94698	1.76548	1.8344	2.03862	1.51082	1.61195	1.53621	3.42259	2.76812	0.840894	0.574065	0.382078	0.122071	0.510582	0.962085	#N/A	1.28648	1.47835	#N/A	40	ENSG00000134470	IL15RA	protein_coding	interleukin 15 receptor subunit alpha [Source:HGNC Symbol;Acc:HGNC:5978]
CCBE1	0.036219	0.0344514	#N/A	0.150396	0.145933	0.0747802	#N/A	0.120558	#N/A	1.04037	#N/A	0.0926356	#N/A	#N/A	#N/A	#N/A	#N/A	#N/A	#N/A	#N/A	#N/A	#N/A	#N/A	#N/A	#N/A	#N/A	0.148536	0.164315	0.186215	#N/A	0.100659	0.0383259	0.059663	0.0571467	0.247168	0.0767529	0.36475	0.246889	2.43376	0.227512	0.843307	0.192534	4.05834	0.249381	0.214053	0.213623	3.33501	0.214142	0.126017	1.34911	0.243993	0.907223	0.135467	#N/A	0.0846709	#N/A	#N/A	#N/A	0.0794145	0.024249	0.0723423	0.158027	0.0912973	40	ENSG00000183287	CCBE1	protein_coding	collagen and calcium binding EGF domains 1 [Source:HGNC Symbol;Acc:HGNC:29426]
FGF12	1.10992	0.229007	#N/A	#N/A	#N/A	#N/A	#N/A	2.2605	#N/A	1.4791	#N/A	#N/A	#N/A	#N/A	1.06715	#N/A	#N/A	#N/A	#N/A	#N/A	#N/A	#N/A	#N/A	#N/A	#N/A	0.721762	4.27015	3.41051	4.43011	0.479061	2.97381	1.24918	3.43801	2.72241	8.07169	0.146008	6.48828	8.2726	5.58732	6.4337	8.771	7.33505	7.03731	7.00292	5.81855	5.81429	6.14552	8.1312	#N/A	6.40106	7.6031	2.7499	2.33719	2.10159	2.40505	1.19715	0.217433	0.812578	#N/A	#N/A	2.76784	1.3189	0.539321	40	ENSG00000114279	FGF12	protein_coding	fibroblast growth factor 12 [Source:HGNC Symbol;Acc:HGNC:3668]
SERPINB9P1	0.487844	#N/A	#N/A	1.63175	#N/A	#N/A	#N/A	1.09271	#N/A	1.31811	#N/A	0.461714	1.60065	#N/A	2.28663	1.37893	0.112013	#N/A	#N/A	#N/A	0.0193789	#N/A	1.51364	#N/A	#N/A	0.540951	1.28683	#N/A	1.19412	#N/A	#N/A	#N/A	#N/A	#N/A	2.87048	#N/A	3.07902	3.05187	2.79732	2.71163	2.57779	2.42229	2.77646	3.27577	2.4593	2.03047	2.58505	2.59496	3.16578	3.25667	2.4882	3.21881	3.61023	0.371078	0.741874	0.361368	0.122149	0.338074	0.490474	#N/A	1.70671	1.13947	#N/A	40	ENSG00000230438	SERPINB9P1	lncRNA	serpin family B member 9 pseudogene 1 [Source:HGNC Symbol;Acc:HGNC:28590]
FAM20A	0.377145	#N/A	3.04062	#N/A	2.67123	1.73101	0.728696	#N/A	0.733618	2.14336	0.288827	0.280615	1.53426	#N/A	#N/A	#N/A	#N/A	#N/A	#N/A	#N/A	#N/A	#N/A	#N/A	#N/A	#N/A	0.681177	#N/A	#N/A	#N/A	#N/A	0.937734	#N/A	1.233	1.30985	3.52477	1.14862	3.70458	3.43667	3.99487	4.0668	3.56843	4.04819	3.41034	2.81351	3.56414	3.00805	3.16664	3.67193	#N/A	3.70168	3.6517	3.11137	2.05816	1.31644	0.994542	0.899326	#N/A	1.33474	0.700599	#N/A	3.14527	1.56136	0.27553	40	ENSG00000108950	FAM20A	protein_coding	FAM20A golgi associated secretory pathway pseudokinase [Source:HGNC Symbol;Acc:HGNC:23015]
LINC01515#228065	1.07171	1.58852	#N/A	#N/A	#N/A	#N/A	#N/A	#N/A	#N/A	1.22731	0.939566	1.22234	#N/A	#N/A	1.39833	0.626576	#N/A	#N/A	#N/A	0.818286	#N/A	#N/A	#N/A	#N/A	#N/A	2.84484	1.97261	2.61318	3.4993	4.21531	#N/A	#N/A	#N/A	#N/A	4.0696	5.64002	4.06269	5.27458	4.12041	3.89981	4.64696	3.35567	4.24846	4.21891	4.01405	2.95103	3.85018	3.96326	2.56295	3.66223	4.18379	2.79537	#N/A	1.45468	2.71557	2.25752	#N/A	2.26615	0.99915	1.16355	2.20281	4.70704	5.41552	40	ENSG00000228065	LINC01515	lncRNA	long intergenic non-protein coding RNA 1515 [Source:HGNC Symbol;Acc:HGNC:51210]
VPS13B	0.66865	#N/A	0.675767	0.713528	0.614367	0.975206	0.832197	0.552985	0.72809	0.669269	1.1743	0.916142	0.697903	#N/A	#N/A	#N/A	#N/A	#N/A	#N/A	#N/A	#N/A	#N/A	#N/A	#N/A	#N/A	0.942992	#N/A	#N/A	#N/A	#N/A	0.908187	0.888382	0.884631	1.12055	0.698742	#N/A	0.667082	0.720731	0.74452	0.762137	0.716418	0.854907	0.700356	0.651369	0.661893	0.761476	0.61896	0.805473	0.681701	0.725362	0.736065	0.57487	#N/A	#N/A	1.07244	0.609401	1.403	0.800047	0.792441	#N/A	0.829329	#N/A	#N/A	40	ENSG00000132549	VPS13B	protein_coding	vacuolar protein sorting 13 homolog B [Source:HGNC Symbol;Acc:HGNC:2183]
ROBO1	#N/A	4.16476	7.54009	4.70668	5.14255	5.95989	4.9233	3.73461	3.75752	0.68875	4.04455	2.08087	1.82268	#N/A	#N/A	#N/A	#N/A	#N/A	#N/A	#N/A	#N/A	#N/A	#N/A	#N/A	0.595022	1.65531	4.42714	3.92637	4.78369	4.60859	0.843158	0.860285	0.977588	0.848513	2.33472	#N/A	#N/A	1.50157	#N/A	1.21613	1.68222	2.08752	#N/A	1.50059	#N/A	0.549133	#N/A	#N/A	#N/A	#N/A	2.04025	0.709563	0.815007	1.20613	0.938383	0.81071	2.18561	1.33118	0.882174	#N/A	#N/A	5.04724	5.90801	40	ENSG00000169855	ROBO1	protein_coding	roundabout guidance receptor 1 [Source:HGNC Symbol;Acc:HGNC:10249]
FIGN	#N/A	5.26669	5.63988	4.51385	5.18204	5.06952	4.51099	3.80456	4.06186	2.04574	3.33765	1.17001	#N/A	#N/A	0.620978	0.573965	1.26608	#N/A	#N/A	#N/A	0.86332	#N/A	#N/A	#N/A	#N/A	3.25226	4.98976	4.48726	5.76146	5.08798	0.584883	#N/A	#N/A	0.935095	3.15019	#N/A	2.3579	2.73459	2.68335	2.57571	2.43889	2.54388	2.17866	3.09128	2.46846	2.38221	2.27206	2.17003	1.8165	2.3995	2.46184	#N/A	#N/A	#N/A	#N/A	#N/A	#N/A	#N/A	#N/A	#N/A	#N/A	3.44723	7.11051	40	ENSG00000182263	FIGN	protein_coding	fidgetin, microtubule severing factor [Source:HGNC Symbol;Acc:HGNC:13285]
SPAAR	#N/A	0.173802	#N/A	#N/A	#N/A	#N/A	#N/A	1.03124	#N/A	0.757022	#N/A	#N/A	#N/A	#N/A	1.36796	0.662428	#N/A	#N/A	#N/A	#N/A	#N/A	#N/A	#N/A	#N/A	#N/A	0.474773	4.09924	3.82123	3.92616	#N/A	3.07307	0.404077	3.07305	4.45475	7.07188	0.173181	6.85169	9.25617	5.75633	7.23167	8.71061	8.17412	7.97773	6.69098	5.98923	6.28206	7.04458	9.39412	1.18736	6.3371	7.81048	2.28831	2.61714	0.797747	1.12957	1.08752	0.161694	0.795907	#N/A	#N/A	3.10736	0.622602	0.562706	40	ENSG00000235387	SPAAR	protein_coding	small regulatory polypeptide of amino acid response [Source:HGNC Symbol;Acc:HGNC:27244]
ROR1	#N/A	1.63835	6.21242	2.53722	6.22535	6.78469	5.4966	3.55323	4.0658	1.01275	2.25082	1.79088	1.35926	#N/A	#N/A	#N/A	#N/A	#N/A	#N/A	#N/A	#N/A	#N/A	#N/A	#N/A	#N/A	1.44353	0.779468	2.40603	3.45934	2.19734	#N/A	1.15984	#N/A	#N/A	0.869758	#N/A	#N/A	#N/A	0.89412	0.683393	0.654842	0.865892	0.8879	0.961617	1.01583	0.994315	0.90557	0.850425	#N/A	1.0363	0.720895	1.51182	#N/A	2.40387	2.53929	1.1637	#N/A	0.899646	1.11183	#N/A	1.0009	4.41435	3.33331	40	ENSG00000185483	ROR1	protein_coding	receptor tyrosine kinase like orphan receptor 1 [Source:HGNC Symbol;Acc:HGNC:10256]
FAM184A	#N/A	0.0966025	0.911183	2.23672	0.582116	#N/A	#N/A	1.34183	#N/A	2.666	#N/A	0.224338	1.06613	#N/A	0.556887	#N/A	#N/A	#N/A	#N/A	#N/A	#N/A	#N/A	#N/A	#N/A	#N/A	0.206193	0.317177	2.4124	0.761852	0.203555	#N/A	#N/A	#N/A	#N/A	7.66136	0.0915892	5.96669	7.52061	6.05711	5.29749	6.5915	0.497015	6.97525	6.08858	0.329055	5.82434	6.89884	7.81786	1.27972	6.18535	5.80607	1.33942	1.73874	0.816932	0.448122	#N/A	0.106786	#N/A	0.733348	#N/A	1.26108	0.793894	0.180203	40	ENSG00000111879	FAM184A	protein_coding	family with sequence similarity 184 member A [Source:HGNC Symbol;Acc:HGNC:20991]
ADAM32#197140	#N/A	0.0936296	2.77129	2.03293	0.362068	0.334557	#N/A	1.33765	0.389359	2.17341	0.231803	#N/A	2.20444	#N/A	#N/A	#N/A	#N/A	#N/A	#N/A	#N/A	#N/A	#N/A	#N/A	#N/A	#N/A	0.264615	1.60471	0.728005	0.628857	#N/A	#N/A	#N/A	#N/A	#N/A	3.34985	#N/A	2.56261	2.72097	3.1402	3.37999	2.8129	2.36347	2.7605	2.79532	3.10908	1.49918	2.54835	2.7723	#N/A	2.90922	2.94724	2.08994	2.76694	0.540521	0.28194	0.235239	0.105953	0.352165	0.287132	#N/A	0.360438	0.250209	0.228829	40	ENSG00000197140	ADAM32	protein_coding	ADAM metallopeptidase domain 32 [Source:HGNC Symbol;Acc:HGNC:15479]
THBS3	#N/A	0.0859567	3.11241	1.80246	1.22013	1.24093	0.39223	1.08265	0.358728	1.53118	0.260217	#N/A	1.83745	#N/A	#N/A	#N/A	#N/A	#N/A	#N/A	#N/A	#N/A	#N/A	#N/A	#N/A	#N/A	0.753481	1.90422	0.786988	1.35455	#N/A	#N/A	#N/A	#N/A	#N/A	2.20162	#N/A	1.92145	2.14212	2.12906	2.23519	2.24943	1.89021	1.96972	2.15401	1.80752	1.8075	1.79785	2.22458	1.32148	1.92688	2.28926	2.39381	#N/A	0.43623	0.482763	0.451422	#N/A	0.392456	0.456011	#N/A	1.01544	0.363447	0.383368	40	ENSG00000169231	THBS3	protein_coding	thrombospondin 3 [Source:HGNC Symbol;Acc:HGNC:11787]
#249631	#N/A	0.0720082	0.784564	0.208614	0.15458	#N/A	#N/A	#N/A	0.143919	0.312669	0.101117	0.10242	0.148221	#N/A	#N/A	#N/A	#N/A	#N/A	#N/A	#N/A	#N/A	#N/A	#N/A	#N/A	0.00840778	#N/A	0.222311	0.137505	0.183073	#N/A	0.565769	0.0510326	0.0956579	0.0683064	0.431489	0.0783229	0.672525	0.688495	4.82648	0.283009	5.55239	0.230976	5.7013	0.246485	0.251305	0.231329	4.86888	0.83323	#N/A	0.650686	0.788704	2.94204	0.121684	#N/A	0.145992	0.0757693	#N/A	0.111106	0.0677046	#N/A	#N/A	0.18731	#N/A	40	ENSG00000249631		lncRNA	novel transcript
LCNL1	#N/A	0.0514996	0.287803	0.223663	0.221719	0.198607	0.111353	0.212917	#N/A	0.203131	0.103685	#N/A	0.107514	#N/A	0.0545379	#N/A	#N/A	#N/A	#N/A	#N/A	#N/A	#N/A	#N/A	#N/A	#N/A	0.110076	0.232622	0.187432	0.213971	#N/A	#N/A	#N/A	#N/A	#N/A	0.29515	0.0781958	0.269343	0.294189	0.293811	0.668148	5.55426	0.590452	0.325787	0.286425	0.27628	0.23922	0.293036	0.477597	#N/A	0.30973	2.79889	0.183048	0.150592	0.0970284	0.132822	0.0770438	#N/A	0.0959757	#N/A	#N/A	0.120547	0.135935	0.114634	40	ENSG00000214402	LCNL1	protein_coding	lipocalin like 1 [Source:HGNC Symbol;Acc:HGNC:34436]
SHOX2	#N/A	0.056404	3.13718	0.223941	0.220849	0.176229	0.142439	0.1686	0.138789	2.5807	0.109256	#N/A	0.587723	#N/A	#N/A	#N/A	#N/A	#N/A	#N/A	#N/A	#N/A	#N/A	#N/A	#N/A	#N/A	0.119232	0.225398	0.202921	0.231102	0.0713527	2.81584	0.0572817	0.109562	0.102149	0.277073	#N/A	0.257456	0.284369	0.385739	5.18502	0.308377	0.265782	0.304791	0.269572	0.264403	0.243359	0.288958	0.277143	0.225478	0.280761	0.285833	#N/A	0.983599	#N/A	0.12217	#N/A	#N/A	#N/A	#N/A	#N/A	#N/A	0.16546	0.114069	40	ENSG00000168779	SHOX2	protein_coding	short stature homeobox 2 [Source:HGNC Symbol;Acc:HGNC:10854]
FGF7	#N/A	0.0653505	2.20681	0.85675	0.25192	0.23809	0.208509	0.57664	0.170167	1.9265	0.134659	#N/A	0.597837	#N/A	#N/A	#N/A	#N/A	#N/A	#N/A	#N/A	#N/A	#N/A	#N/A	#N/A	#N/A	0.22437	0.655909	0.209644	0.25467	#N/A	1.03704	0.0783384	0.200715	#N/A	1.8004	0.159049	2.45315	1.86096	2.18963	1.51607	1.48665	1.95412	1.77512	2.33943	2.6297	0.601666	2.09937	1.88387	#N/A	2.18187	1.13287	2.00293	0.875096	#N/A	#N/A	0.137302	#N/A	0.132647	#N/A	#N/A	#N/A	0.214238	0.132218	40	ENSG00000140285	FGF7	protein_coding	fibroblast growth factor 7 [Source:HGNC Symbol;Acc:HGNC:3685]
TRPS1	#N/A	#N/A	6.34334	3.84042	4.58102	5.99504	4.77021	3.46224	4.99873	0.88542	4.03694	0.933995	1.54344	#N/A	#N/A	#N/A	0.577742	#N/A	#N/A	#N/A	#N/A	#N/A	#N/A	#N/A	#N/A	#N/A	#N/A	#N/A	#N/A	2.0724	#N/A	#N/A	#N/A	#N/A	1.16549	#N/A	0.632705	0.995551	0.786918	0.832183	0.81916	1.0774	0.633155	1.20681	0.927407	0.75178	0.762872	0.764111	1.1461	0.832451	0.868411	0.968854	0.912418	1.11235	1.02508	1.10228	1.64591	1.38733	1.54598	#N/A	0.921867	1.37641	2.0651	40	ENSG00000104447	TRPS1	protein_coding	transcriptional repressor GATA binding 1 [Source:HGNC Symbol;Acc:HGNC:12340]
CELF2	#N/A	#N/A	5.43666	3.55103	4.78475	6.74815	4.63263	1.27702	3.62192	1.4129	3.59843	1.604	1.75142	#N/A	#N/A	#N/A	#N/A	#N/A	#N/A	#N/A	#N/A	#N/A	#N/A	#N/A	#N/A	0.857689	0.664421	#N/A	#N/A	#N/A	#N/A	#N/A	#N/A	0.639752	2.17704	#N/A	1.7555	2.0721	1.4811	2.09501	2.29117	3.01219	1.38605	1.57283	1.47112	1.92218	1.51689	1.74045	2.56097	1.00083	2.17812	2.72797	1.75282	2.59089	2.98666	2.75144	2.04713	2.77117	2.36408	1.08862	1.85045	#N/A	#N/A	40	ENSG00000048740	CELF2	protein_coding	CUGBP Elav-like family member 2 [Source:HGNC Symbol;Acc:HGNC:2550]
#246090	#N/A	#N/A	2.91869	1.93221	2.75296	1.75686	2.26528	3.37147	1.01594	2.95663	0.691978	#N/A	1.14652	#N/A	1.1605	#N/A	#N/A	#N/A	#N/A	#N/A	#N/A	#N/A	#N/A	#N/A	#N/A	2.54125	4.23879	4.32003	4.01291	0.256348	1.35317	0.470377	1.49374	1.58231	3.86892	0.584968	4.15262	4.39324	4.58557	3.94815	3.98623	3.0453	4.43321	3.78271	3.59043	4.14592	4.04697	4.72278	#N/A	4.42329	3.8269	#N/A	0.965056	#N/A	#N/A	#N/A	#N/A	#N/A	#N/A	#N/A	1.39346	3.19736	1.12686	40	ENSG00000246090		lncRNA	novel transcript, antisense to ADH4, ADH6 & ADH1A
#251652	#N/A	#N/A	4.6715	0.817089	0.353027	0.247957	0.189771	1.69915	0.183444	3.4283	0.142371	0.125265	1.53357	#N/A	#N/A	#N/A	#N/A	#N/A	#N/A	#N/A	#N/A	#N/A	#N/A	#N/A	#N/A	0.126636	1.31439	0.642402	0.393923	0.0978692	#N/A	#N/A	0.384676	0.303958	6.63804	0.0827138	4.54444	6.73678	7.17017	6.67397	8.86187	0.319592	7.40524	0.40618	0.402873	0.490014	6.4356	0.491133	0.503794	5.15145	6.88589	1.11832	2.1092	#N/A	#N/A	#N/A	0.0855685	#N/A	#N/A	#N/A	0.613431	#N/A	0.149589	40	ENSG00000251652		lncRNA	novel transcript
IL16	#N/A	#N/A	1.29381	2.37421	1.47455	0.833245	1.29623	1.99545	#N/A	2.75064	0.509306	#N/A	1.40916	#N/A	#N/A	#N/A	#N/A	#N/A	#N/A	#N/A	#N/A	#N/A	#N/A	#N/A	#N/A	0.94202	#N/A	0.956662	0.873008	#N/A	4.56651	0.274942	2.68009	0.577007	9.19395	0.181797	6.19748	7.73133	6.26003	5.88648	9.5884	6.51983	7.54206	8.17189	6.82023	6.0814	7.45829	6.71916	2.54637	6.81853	7.53262	2.19216	1.19412	1.0899	1.41311	0.961616	#N/A	#N/A	0.726999	#N/A	1.51365	#N/A	#N/A	40	ENSG00000172349	IL16	protein_coding	interleukin 16 [Source:HGNC Symbol;Acc:HGNC:5980]
#255886	#N/A	#N/A	1.98758	1.94881	1.01856	0.771976	0.342401	1.89426	0.358779	3.08276	#N/A	0.137924	0.811144	#N/A	#N/A	#N/A	#N/A	#N/A	#N/A	#N/A	#N/A	#N/A	#N/A	#N/A	#N/A	0.293309	#N/A	#N/A	#N/A	#N/A	1.49598	0.15909	0.827451	0.311617	5.36638	#N/A	4.66914	4.27489	5.0531	5.41059	5.17135	3.72282	4.31429	3.55136	3.8149	0.627228	3.76375	4.48566	#N/A	3.74999	3.95952	1.80111	1.57654	0.229925	0.276667	#N/A	0.077032	0.283565	0.264964	#N/A	0.617792	0.190489	0.157678	40	ENSG00000255886		lncRNA	novel transcript
FAIM2	#N/A	#N/A	0.117987	0.120541	0.118655	0.118971	0.0838419	0.112391	#N/A	0.13819	0.0557128	#N/A	#N/A	#N/A	0.0108888	#N/A	#N/A	#N/A	#N/A	#N/A	#N/A	#N/A	#N/A	#N/A	#N/A	0.066858	0.0992278	0.105714	0.120205	#N/A	0.037179	0.0362592	0.0319037	0.0523538	0.125679	#N/A	0.141481	0.158443	0.137268	0.122037	0.456186	0.147865	0.168291	0.152281	0.124769	0.130912	0.167397	0.159041	#N/A	0.160534	0.137798	0.0450703	0.0685655	0.0540907	0.0808546	#N/A	#N/A	#N/A	0.0565836	#N/A	0.0647452	0.0962277	0.0796721	40	ENSG00000135472	FAIM2	protein_coding	Fas apoptotic inhibitory molecule 2 [Source:HGNC Symbol;Acc:HGNC:17067]
GRM7-AS3	#N/A	#N/A	0.0753929	0.0648981	0.0676588	0.0907266	0.0160653	0.0670113	0.0581981	0.0649781	#N/A	#N/A	0.0192933	#N/A	#N/A	0.002366	#N/A	#N/A	#N/A	#N/A	#N/A	#N/A	#N/A	#N/A	#N/A	0.0333312	0.0297776	#N/A	#N/A	#N/A	0.0234344	#N/A	0.0305369	0.0276097	0.272896	0.0346496	0.0938756	0.15597	0.166743	0.160724	1.56341	0.056754	2.33442	0.0518766	0.0554731	0.103493	0.255879	0.221456	#N/A	0.196687	0.0393368	0.0171276	0.0175967	0.0418978	0.0194551	0.03008	#N/A	0.0403897	0.0281156	#N/A	0.0367913	0.0563602	#N/A	40	ENSG00000226258	GRM7-AS3	lncRNA	GRM7 antisense RNA 3 [Source:HGNC Symbol;Acc:HGNC:42444]
SYNE3	#N/A	#N/A	3.00672	1.44536	2.5433	1.95741	1.02449	0.896926	0.323108	2.39287	0.52872	#N/A	0.985758	#N/A	#N/A	#N/A	#N/A	#N/A	#N/A	#N/A	#N/A	#N/A	#N/A	#N/A	#N/A	1.15894	#N/A	#N/A	#N/A	0.256469	1.29745	#N/A	1.49876	1.75238	5.72654	0.267632	4.80414	6.02558	4.858	5.96834	7.65687	5.5043	4.52982	4.29222	3.81825	5.19299	4.33514	4.97259	1.53928	5.00839	5.82816	4.41989	1.6272	0.724557	0.571089	0.527412	#N/A	0.528248	#N/A	#N/A	1.48691	#N/A	0.680898	40	ENSG00000176438	SYNE3	protein_coding	spectrin repeat containing nuclear envelope family member 3 [Source:HGNC Symbol;Acc:HGNC:19861]
#273650	#N/A	#N/A	0.190461	0.0831484	0.181657	0.149246	#N/A	0.0767507	#N/A	0.227834	0.086242	#N/A	0.0949909	#N/A	#N/A	#N/A	#N/A	#N/A	#N/A	#N/A	#N/A	#N/A	#N/A	#N/A	#N/A	#N/A	0.196704	0.152217	0.172591	#N/A	0.0968431	0.0471176	0.0823133	0.0814656	0.278252	0.0609929	0.281623	0.283517	0.295201	0.235791	0.268666	0.217187	0.304856	0.257855	0.245542	0.200103	0.301178	0.283335	0.178298	0.288014	0.254197	0.163312	0.133422	0.0834929	0.120185	0.057255	#N/A	#N/A	0.0864694	#N/A	0.100215	0.14459	#N/A	40	ENSG00000273650		lncRNA	novel transcript
SDCCAG8#054282	#N/A	#N/A	0.7318	0.942775	0.752686	1.20144	0.761018	#N/A	1.02809	0.548129	1.19205	0.935179	0.540565	#N/A	0.420831	#N/A	#N/A	#N/A	#N/A	#N/A	#N/A	#N/A	#N/A	#N/A	#N/A	#N/A	#N/A	#N/A	#N/A	#N/A	0.642298	#N/A	0.705958	0.615337	0.547776	#N/A	0.532963	0.520243	0.536163	0.542882	0.552016	0.691344	0.478774	0.521792	0.591174	0.721968	0.476967	0.609641	0.61658	0.539419	0.616922	0.595254	0.919254	0.777795	0.762132	0.950705	2.15916	0.732412	#N/A	#N/A	0.698835	1.70063	2.31697	40	ENSG00000054282	SDCCAG8	protein_coding	SHH signaling and ciliogenesis regulator SDCCAG8 [Source:HGNC Symbol;Acc:HGNC:10671]
ENPP2	#N/A	#N/A	0.742086	#N/A	#N/A	0.531104	0.830905	#N/A	#N/A	2.22334	#N/A	0.331054	#N/A	#N/A	1.93575	0.200694	0.146009	#N/A	#N/A	#N/A	#N/A	#N/A	#N/A	#N/A	#N/A	0.765101	#N/A	1.01925	2.13427	#N/A	3.79249	0.346902	2.84584	0.11637	0.46126	0.0985423	0.32466	0.344924	8.06812	7.35031	9.74556	0.313228	9.51573	1.01281	0.298069	0.257198	7.12473	0.468579	#N/A	8.2752	7.7093	1.78518	2.53847	0.584956	0.910208	0.344914	#N/A	0.481052	#N/A	#N/A	2.77942	0.381261	0.348962	40	ENSG00000136960	ENPP2	protein_coding	ectonucleotide pyrophosphatase/phosphodiesterase 2 [Source:HGNC Symbol;Acc:HGNC:3357]
NAV1	2.2543	#N/A	#N/A	0.819135	#N/A	#N/A	#N/A	1.74588	#N/A	2.34613	#N/A	1.40582	0.782582	#N/A	#N/A	#N/A	0.659475	#N/A	#N/A	#N/A	#N/A	#N/A	#N/A	#N/A	#N/A	3.34042	3.26624	2.31828	1.84182	#N/A	#N/A	#N/A	#N/A	#N/A	7.92779	9.6564	7.23564	9.01569	6.95602	7.18941	8.92361	7.6046	8.96115	7.57206	7.93158	7.10162	7.49585	8.38269	3.42	7.88004	7.81079	1.57671	2.82007	2.14573	1.82865	1.69057	2.2463	1.30431	1.17862	#N/A	2.93981	5.241	5.09105	39	ENSG00000134369	NAV1	protein_coding	neuron navigator 1 [Source:HGNC Symbol;Acc:HGNC:15989]
PDGFRB	3.14088	5.0642	3.5964	2.82732	4.14008	2.02928	3.32907	2.73819	2.06791	2.55137	2.76372	1.85882	#N/A	#N/A	#N/A	#N/A	#N/A	#N/A	#N/A	#N/A	#N/A	#N/A	#N/A	#N/A	#N/A	2.15026	4.72855	3.9946	3.8799	2.81688	2.67185	#N/A	2.87798	4.06973	8.65247	7.17721	6.77738	8.52346	6.32509	6.28422	7.65043	6.43696	8.35846	6.81588	6.26114	7.15281	6.52634	7.45888	3.58365	8.4359	6.9328	#N/A	#N/A	#N/A	#N/A	#N/A	#N/A	#N/A	#N/A	#N/A	#N/A	5.89754	2.98321	39	ENSG00000113721	PDGFRB	protein_coding	platelet derived growth factor receptor beta [Source:HGNC Symbol;Acc:HGNC:8804]
LTBP1	2.34399	4.83526	1.07508	0.551641	0.696546	1.00265	2.06861	1.64846	1.25505	0.585487	1.08038	1.0354	1.43358	#N/A	0.505412	0.411266	#N/A	#N/A	#N/A	#N/A	#N/A	#N/A	#N/A	#N/A	#N/A	1.24177	3.53338	4.89994	4.25422	6.46321	#N/A	0.835554	#N/A	#N/A	#N/A	#N/A	#N/A	#N/A	0.817173	0.550495	#N/A	#N/A	0.793042	0.693816	0.828728	#N/A	0.51291	0.589484	#N/A	0.979931	#N/A	3.9478	#N/A	1.17904	3.81939	3.21927	#N/A	3.44278	1.54285	1.36862	1.39746	6.18708	3.63465	39	ENSG00000049323	LTBP1	protein_coding	latent transforming growth factor beta binding protein 1 [Source:HGNC Symbol;Acc:HGNC:6714]
ZEB1-AS1	2.98904	1.52851	1.8771	2.43451	2.00555	2.10638	2.26362	1.80041	1.81834	3.14419	2.28599	3.43845	#N/A	#N/A	#N/A	0.655762	#N/A	#N/A	#N/A	#N/A	#N/A	#N/A	#N/A	#N/A	#N/A	3.87851	4.37651	4.48761	5.48256	4.77049	#N/A	#N/A	0.938603	#N/A	5.21449	3.72643	5.09106	5.25836	5.41324	5.11731	5.55698	5.30779	4.86628	5.01254	5.25971	5.1491	4.72036	4.82662	2.6898	4.60713	4.77183	#N/A	#N/A	0.755314	#N/A	#N/A	#N/A	#N/A	#N/A	#N/A	#N/A	4.09244	2.93972	39	ENSG00000237036	ZEB1-AS1	lncRNA	ZEB1 antisense RNA 1 [Source:HGNC Symbol;Acc:HGNC:42354]
KCNMB4	3.60192	#N/A	#N/A	#N/A	#N/A	#N/A	#N/A	2.0305	#N/A	2.11956	#N/A	#N/A	#N/A	#N/A	1.16912	#N/A	0.786671	#N/A	#N/A	#N/A	#N/A	#N/A	#N/A	#N/A	#N/A	2.02761	2.21645	1.39225	2.33137	#N/A	0.848401	#N/A	1.08813	1.13353	8.40963	3.23727	7.24325	9.28594	7.64036	7.59604	9.47783	8.68184	9.25757	7.55248	6.98649	0.571482	7.50898	8.33047	1.61901	7.14372	10.8688	2.59526	2.44934	1.48043	2.55855	2.29304	#N/A	2.03768	1.05826	#N/A	4.73616	1.99189	1.65167	39	ENSG00000135643	KCNMB4	protein_coding	potassium calcium-activated channel subfamily M regulatory beta subunit 4 [Source:HGNC Symbol;Acc:HGNC:6289]
ZMAT4	0.0172579	0.0328122	#N/A	0.0181087	0.0121612	0.037378	0.0255812	0.0147764	#N/A	#N/A	0.0220009	0.0310491	#N/A	#N/A	0.00356632	#N/A	#N/A	#N/A	#N/A	0.00539308	#N/A	#N/A	#N/A	#N/A	#N/A	#N/A	0.0455221	0.0321366	#N/A	#N/A	0.0174773	#N/A	0.0296567	0.00598151	0.0672681	0.0548524	0.0413068	0.0553803	#N/A	0.00256476	0.0398587	0.0551799	0.0339201	0.0728027	0.0150643	0.0746678	0.0261301	0.0348718	0.00681381	0.0292795	0.0642365	#N/A	0.000987217	#N/A	0.0242893	0.0314502	0.028164	#N/A	0.0167745	0.0110152	0.00220036	#N/A	#N/A	39	ENSG00000165061	ZMAT4	protein_coding	zinc finger matrin-type 4 [Source:HGNC Symbol;Acc:HGNC:25844]
NTF3	0.324558	0.113236	0.981985	1.07425	1.16763	0.407284	#N/A	#N/A	#N/A	2.15985	#N/A	#N/A	0.555782	#N/A	3.27206	0.0960796	#N/A	#N/A	#N/A	#N/A	#N/A	#N/A	0.434461	#N/A	#N/A	0.296946	0.460087	0.578619	0.323317	#N/A	#N/A	#N/A	0.406599	#N/A	1.70216	0.0367965	1.77087	1.64674	3.37018	1.67224	1.55172	1.086	5.10379	3.22981	3.88509	0.798438	4.23479	3.49727	0.574537	5.76516	1.16985	2.10321	#N/A	#N/A	0.282433	0.301185	#N/A	#N/A	#N/A	#N/A	0.7197	0.214123	0.191317	39	ENSG00000185652	NTF3	protein_coding	neurotrophin 3 [Source:HGNC Symbol;Acc:HGNC:8023]
#287881	0.110467	#N/A	6.04152	0.255385	0.247626	0.24548	0.165806	0.366326	0.17239	1.11346	0.120181	0.138365	0.84843	#N/A	1.1825	#N/A	0.0977636	#N/A	#N/A	#N/A	#N/A	#N/A	#N/A	#N/A	#N/A	0.651144	0.993577	0.299705	0.268974	#N/A	#N/A	#N/A	#N/A	#N/A	0.836993	#N/A	#N/A	0.746266	1.03698	0.804037	#N/A	0.75389	0.998352	#N/A	0.952429	0.820587	1.09588	1.12286	#N/A	0.717502	0.910009	2.83483	2.06504	0.167848	0.217285	#N/A	#N/A	0.352443	0.110828	#N/A	0.532474	0.200676	0.143905	39	ENSG00000287881		lncRNA	novel transcript
CERCAM	0.28068	0.107146	3.64952	1.69386	0.946104	0.773025	0.715262	2.07386	0.542114	3.0161	0.275557	0.331356	0.870484	#N/A	#N/A	#N/A	#N/A	#N/A	#N/A	#N/A	#N/A	#N/A	#N/A	#N/A	#N/A	#N/A	2.75376	1.26228	0.752768	#N/A	#N/A	#N/A	#N/A	#N/A	8.31035	0.383224	5.69074	7.88012	5.80303	6.64325	7.39325	7.05769	6.91976	7.74	6.14214	3.09938	6.20394	8.22251	2.04474	6.93735	7.26976	1.27112	0.978519	#N/A	#N/A	#N/A	#N/A	#N/A	0.937288	#N/A	0.747797	0.856648	0.381693	39	ENSG00000167123	CERCAM	protein_coding	cerebral endothelial cell adhesion molecule [Source:HGNC Symbol;Acc:HGNC:23723]
FAM110B	1.52766	3.20035	8.6094	4.90471	5.54333	6.96209	4.60859	4.5363	5.13066	1.58828	2.99313	2.00256	1.70881	#N/A	#N/A	#N/A	#N/A	#N/A	#N/A	#N/A	#N/A	#N/A	#N/A	#N/A	#N/A	1.3188	2.8437	3.65245	5.3014	4.81395	#N/A	#N/A	#N/A	#N/A	1.11735	#N/A	1.21285	1.18427	1.43365	1.29082	1.18232	1.22451	1.3095	1.52995	1.39785	1.34505	1.26429	1.35684	#N/A	1.8739	0.962218	#N/A	0.649744	0.886747	#N/A	#N/A	#N/A	#N/A	0.938096	#N/A	1.15303	5.56997	4.55651	39	ENSG00000169122	FAM110B	protein_coding	family with sequence similarity 110 member B [Source:HGNC Symbol;Acc:HGNC:28587]
SGCE	1.45004	#N/A	1.17128	0.873534	1.30754	1.58575	2.2875	1.6364	1.08807	1.68511	1.51339	1.33782	0.657547	#N/A	#N/A	#N/A	#N/A	#N/A	#N/A	#N/A	#N/A	#N/A	#N/A	#N/A	#N/A	1.68936	2.33662	1.9054	3.16115	1.18573	#N/A	#N/A	#N/A	#N/A	1.85703	2.88932	2.30577	1.87644	1.77922	1.76503	1.7469	2.16052	1.75252	1.77634	2.01895	1.76429	1.86197	1.76045	0.78217	1.80974	1.71237	#N/A	#N/A	#N/A	#N/A	#N/A	1.31347	#N/A	0.866974	#N/A	1.24249	1.41133	2.02117	39	ENSG00000127990	SGCE	protein_coding	sarcoglycan epsilon [Source:HGNC Symbol;Acc:HGNC:10808]
FAM162B	0.348838	0.0953314	3.94621	3.46864	0.684369	0.830809	0.195731	2.59902	0.404951	3.87299	0.272722	0.231016	#N/A	#N/A	#N/A	#N/A	#N/A	#N/A	#N/A	#N/A	#N/A	#N/A	#N/A	#N/A	#N/A	0.18573	4.49123	0.655589	0.695328	#N/A	3.46366	0.268535	3.22927	0.390499	9.12333	0.127299	7.84003	0.515598	8.08236	6.52915	9.24726	0.793853	8.77246	6.58595	0.570223	0.463156	7.28745	8.73254	1.09732	6.84261	7.86659	#N/A	#N/A	#N/A	#N/A	#N/A	#N/A	#N/A	#N/A	#N/A	#N/A	0.307584	0.216865	39	ENSG00000183807	FAM162B	protein_coding	family with sequence similarity 162 member B [Source:HGNC Symbol;Acc:HGNC:21549]
PRDX4	0.237465	#N/A	1.92162	0.958729	1.00563	0.505451	0.338	0.901619	0.23599	3.27885	0.121922	0.105979	#N/A	#N/A	#N/A	#N/A	#N/A	#N/A	#N/A	#N/A	#N/A	#N/A	0.392891	#N/A	#N/A	0.151802	1.70614	0.465069	0.519538	#N/A	1.11318	#N/A	#N/A	#N/A	3.97308	0.0808264	4.79441	4.4266	5.01033	4.58329	4.31913	3.20307	5.11695	4.95282	4.41745	0.559722	3.86676	4.37367	#N/A	4.02352	3.40641	#N/A	#N/A	0.203777	#N/A	#N/A	#N/A	0.309894	0.217428	#N/A	0.461049	0.314352	0.162234	39	ENSG00000123131	PRDX4	protein_coding	peroxiredoxin 4 [Source:HGNC Symbol;Acc:HGNC:17169]
TENM2	0.224312	0.106537	#N/A	2.58918	#N/A	#N/A	#N/A	1.22713	#N/A	0.55855	#N/A	#N/A	#N/A	#N/A	0.458101	#N/A	#N/A	#N/A	#N/A	#N/A	#N/A	#N/A	#N/A	#N/A	#N/A	0.573768	2.72155	2.13706	0.684418	0.236226	2.28099	0.198699	1.22428	0.795999	5.42632	0.0782077	3.93032	6.90363	4.9398	5.70684	6.2603	5.71917	5.57307	0.953645	5.35695	4.72396	5.61439	5.45874	1.56669	5.48198	4.75723	2.5582	1.81248	0.793756	0.385768	#N/A	#N/A	#N/A	#N/A	#N/A	1.69836	0.542153	0.273029	39	ENSG00000145934	TENM2	protein_coding	teneurin transmembrane protein 2 [Source:HGNC Symbol;Acc:HGNC:29943]
CMKLR1	0.0698757	#N/A	3.74089	#N/A	0.236542	0.250263	0.168711	0.731256	0.153084	3.34193	0.181949	0.125786	0.343362	#N/A	#N/A	#N/A	#N/A	#N/A	#N/A	#N/A	#N/A	#N/A	#N/A	#N/A	#N/A	#N/A	#N/A	#N/A	#N/A	0.074416	2.88263	0.0793547	0.426786	0.117263	0.321742	0.0844285	0.449848	0.349579	0.442475	5.67294	9.97386	0.579943	7.93286	0.303627	0.386225	0.280725	7.62678	0.349305	0.257935	0.34632	0.352782	3.77162	#N/A	0.179942	0.153476	0.108934	#N/A	0.126491	#N/A	#N/A	0.223907	#N/A	#N/A	39	ENSG00000174600	CMKLR1	protein_coding	chemerin chemokine-like receptor 1 [Source:HGNC Symbol;Acc:HGNC:2121]
LINC02984	0.0466228	0.0701157	2.55161	0.124296	0.20541	0.184889	#N/A	0.129031	0.113637	0.903406	0.119143	0.0910751	0.104842	#N/A	0.127171	#N/A	#N/A	#N/A	#N/A	#N/A	#N/A	#N/A	#N/A	#N/A	#N/A	0.0760642	0.191048	0.183261	0.209094	#N/A	#N/A	#N/A	#N/A	#N/A	1.33665	0.0932205	3.42169	3.77365	2.43022	3.62876	3.32523	0.684138	6.2519	0.215246	0.217622	#N/A	3.97612	3.80751	#N/A	0.776904	3.07087	0.15382	#N/A	#N/A	0.125917	0.0795032	#N/A	#N/A	0.0860249	#N/A	0.112283	0.18331	0.133067	39	ENSG00000237807	LINC02984	lncRNA	long intergenic non-protein coding RNA 2984 [Source:HGNC Symbol;Acc:HGNC:56063]
TGFB3	0.309458	0.0930185	3.83973	2.96127	0.717487	0.568899	0.253066	3.25312	0.26928	1.89157	0.233821	0.268913	1.15102	#N/A	#N/A	#N/A	#N/A	#N/A	#N/A	#N/A	#N/A	#N/A	#N/A	#N/A	#N/A	0.318259	2.99233	0.363326	0.553317	#N/A	1.38731	#N/A	1.25704	0.429685	1.52694	#N/A	2.42958	1.76246	3.32333	1.54886	1.2938	1.33752	3.50917	3.00035	3.51138	1.78928	3.21939	2.42989	0.812303	4.08951	1.08988	#N/A	#N/A	#N/A	#N/A	#N/A	#N/A	#N/A	#N/A	#N/A	1.01153	0.338375	0.203415	39	ENSG00000119699	TGFB3	protein_coding	transforming growth factor beta 3 [Source:HGNC Symbol;Acc:HGNC:11769]
KREMEN1	1.19771	0.331529	6.89381	3.87139	6.12553	6.48711	4.34764	3.54886	4.47425	0.955517	1.8265	2.32216	2.69021	#N/A	#N/A	#N/A	0.679134	#N/A	#N/A	#N/A	#N/A	#N/A	#N/A	#N/A	#N/A	#N/A	2.96787	2.62058	3.48791	#N/A	#N/A	#N/A	#N/A	#N/A	#N/A	#N/A	0.877131	0.640705	1.32851	0.679562	#N/A	#N/A	1.36382	1.19243	1.76205	1.18811	1.24447	1.0834	#N/A	1.77622	#N/A	3.63554	1.82857	1.78136	6.31004	2.63914	0.332175	3.92833	2.9068	#N/A	1.49753	3.41936	1.53159	39	ENSG00000183762	KREMEN1	protein_coding	kringle containing transmembrane protein 1 [Source:HGNC Symbol;Acc:HGNC:17550]
STEAP4	0.870231	0.217547	2.81469	1.77681	4.3055	2.06161	1.24155	2.09931	1.03504	2.29367	0.619921	0.993878	#N/A	#N/A	#N/A	#N/A	#N/A	#N/A	#N/A	#N/A	#N/A	#N/A	#N/A	#N/A	#N/A	3.65667	4.12165	3.11753	4.41652	#N/A	2.152	0.950803	2.47613	1.57665	7.72417	0.301667	7.35913	8.0453	8.10811	7.25407	9.88929	8.77171	9.12574	8.12942	7.24879	6.62061	7.12367	7.60381	0.940836	7.43872	7.94417	#N/A	#N/A	#N/A	#N/A	#N/A	#N/A	#N/A	#N/A	#N/A	#N/A	3.37511	0.674645	39	ENSG00000127954	STEAP4	protein_coding	STEAP4 metalloreductase [Source:HGNC Symbol;Acc:HGNC:21923]
COL4A1	#N/A	4.97562	#N/A	1.52993	#N/A	#N/A	#N/A	1.14894	#N/A	2.66178	#N/A	1.47105	#N/A	#N/A	1.29175	#N/A	0.635645	#N/A	#N/A	#N/A	#N/A	#N/A	0.584136	#N/A	#N/A	5.0778	4.7947	4.08795	4.7753	4.58344	1.61959	1.53452	2.12013	2.40373	10.3284	9.81	8.58673	12.809	8.39943	8.41131	10.6273	8.9145	10.1257	7.78668	8.25263	7.79443	9.7863	9.92967	3.90228	8.72465	9.11609	#N/A	1.12028	#N/A	#N/A	#N/A	1.12354	#N/A	#N/A	#N/A	1.11128	6.04771	5.32406	39	ENSG00000187498	COL4A1	protein_coding	collagen type IV alpha 1 chain [Source:HGNC Symbol;Acc:HGNC:2202]
PDE5A	#N/A	3.97011	2.7754	2.21235	2.6751	2.55977	2.48578	2.3437	3.21069	1.34875	2.76684	1.78226	0.724967	#N/A	0.969916	#N/A	#N/A	#N/A	#N/A	#N/A	#N/A	#N/A	#N/A	#N/A	#N/A	2.20776	3.68986	3.3644	3.2373	1.80618	1.47713	1.47718	1.51296	1.7307	1.29599	#N/A	1.50702	1.32807	1.08308	1.21672	1.2532	1.51733	1.10321	1.24009	1.19116	1.49516	1.13123	1.27455	#N/A	0.988856	1.10654	#N/A	#N/A	#N/A	#N/A	#N/A	#N/A	#N/A	#N/A	#N/A	#N/A	2.554	3.83013	39	ENSG00000138735	PDE5A	protein_coding	phosphodiesterase 5A [Source:HGNC Symbol;Acc:HGNC:8784]
FAM13A	#N/A	2.90871	2.64624	2.25075	2.6004	2.76758	2.57932	1.45343	2.37131	0.515344	2.60369	1.10151	0.985757	#N/A	0.679256	#N/A	#N/A	#N/A	#N/A	#N/A	#N/A	#N/A	#N/A	#N/A	#N/A	1.07444	#N/A	#N/A	1.35044	1.60032	0.763755	1.27466	0.755539	#N/A	1.57608	#N/A	0.967407	1.4321	0.834576	1.55902	1.68969	1.74721	0.655534	0.878957	0.809835	1.27473	0.610615	0.885762	#N/A	0.720336	1.54111	#N/A	#N/A	0.61358	#N/A	#N/A	1.81188	#N/A	#N/A	#N/A	0.57251	2.38725	2.57025	39	ENSG00000138640	FAM13A	protein_coding	family with sequence similarity 13 member A [Source:HGNC Symbol;Acc:HGNC:19367]
AGMO	#N/A	4.08493	#N/A	0.949354	#N/A	#N/A	0.810013	#N/A	#N/A	2.26325	2.06139	1.39894	#N/A	#N/A	0.493374	#N/A	#N/A	#N/A	#N/A	#N/A	#N/A	#N/A	#N/A	#N/A	#N/A	4.98277	4.88396	4.71014	0.89676	2.30856	3.84215	3.31039	4.18619	0.23806	0.657365	0.684455	7.4556	11.7148	7.32724	6.51631	9.83655	9.49218	9.06708	5.90778	8.68928	6.42841	8.09641	11.8529	1.99703	7.42658	8.23763	0.758629	#N/A	#N/A	1.16594	2.15787	#N/A	#N/A	#N/A	#N/A	0.982111	5.78333	3.78436	39	ENSG00000187546	AGMO	protein_coding	alkylglycerol monooxygenase [Source:HGNC Symbol;Acc:HGNC:33784]
MXRA8	#N/A	0.423299	6.37528	6.07678	5.43944	4.54449	4.12243	4.58782	3.51658	4.85534	0.662855	2.22032	1.04326	#N/A	#N/A	#N/A	#N/A	#N/A	#N/A	#N/A	#N/A	#N/A	#N/A	#N/A	#N/A	3.33519	4.89554	4.83453	5.6783	0.760069	#N/A	#N/A	#N/A	#N/A	8.87127	0.506174	8.44475	9.56403	7.48193	7.88946	9.20988	7.87867	9.33881	6.97154	8.18784	6.09385	7.59885	8.27681	3.00101	7.29036	7.00921	#N/A	1.61568	#N/A	#N/A	1.25914	#N/A	#N/A	#N/A	#N/A	1.12453	6.37553	4.73838	39	ENSG00000162576	MXRA8	protein_coding	matrix remodeling associated 8 [Source:HGNC Symbol;Acc:HGNC:7542]
SOX5	#N/A	2.24891	4.47971	0.755845	4.90335	4.68646	3.72266	3.09383	2.32495	3.07254	2.54177	2.1203	#N/A	#N/A	#N/A	#N/A	#N/A	#N/A	#N/A	#N/A	#N/A	#N/A	#N/A	#N/A	#N/A	3.33846	1.1261	2.46893	4.60306	3.29753	1.13752	1.26972	1.33319	1.74637	7.90211	7.33076	6.57421	8.67482	6.44239	6.72443	8.13507	7.78805	8.42818	7.22052	7.87749	6.12866	7.07632	7.82317	3.7621	7.2914	6.84913	#N/A	#N/A	#N/A	#N/A	#N/A	#N/A	#N/A	#N/A	#N/A	#N/A	6.50664	4.56882	39	ENSG00000134532	SOX5	protein_coding	SRY-box transcription factor 5 [Source:HGNC Symbol;Acc:HGNC:11201]
PLEKHH2	#N/A	0.413492	4.76089	2.95644	6.3464	4.98104	4.08386	3.22817	2.73934	3.33189	3.59627	1.56615	0.945914	#N/A	#N/A	#N/A	#N/A	#N/A	#N/A	#N/A	#N/A	#N/A	#N/A	#N/A	#N/A	2.66522	4.04193	4.78775	4.7079	0.925196	0.75165	#N/A	#N/A	1.03764	8.05166	1.20232	7.02078	10.0659	7.43375	6.43431	9.17575	7.67814	7.83129	7.4846	6.5383	8.78194	9.20268	9.06287	3.55778	7.54124	7.53467	#N/A	#N/A	#N/A	#N/A	#N/A	#N/A	#N/A	#N/A	#N/A	1.00075	4.95764	4.32707	39	ENSG00000152527	PLEKHH2	protein_coding	pleckstrin homology, MyTH4 and FERM domain containing H2 [Source:HGNC Symbol;Acc:HGNC:30506]
CYP7B1	#N/A	0.429995	4.91252	4.00726	6.07502	4.1606	4.33161	2.80482	1.82018	3.41098	2.43153	#N/A	#N/A	#N/A	1.71228	#N/A	#N/A	#N/A	#N/A	#N/A	#N/A	#N/A	0.680354	#N/A	#N/A	2.25273	4.28623	6.87092	4.08721	#N/A	3.30251	1.85026	3.38198	3.06197	10.0164	5.28958	7.37462	10.1432	6.22956	7.27303	8.80551	5.83185	7.76838	8.02782	6.29731	5.60788	6.03329	7.41032	1.89212	7.0599	8.04257	#N/A	#N/A	#N/A	#N/A	#N/A	#N/A	#N/A	#N/A	#N/A	#N/A	5.42865	4.04767	39	ENSG00000172817	CYP7B1	protein_coding	cytochrome P450 family 7 subfamily B member 1 [Source:HGNC Symbol;Acc:HGNC:2652]
NAALAD2#077616	#N/A	0.157923	3.77016	3.55939	2.06238	1.15621	1.42105	3.46982	0.624569	3.76766	0.313006	0.342103	1.44049	#N/A	0.899366	#N/A	#N/A	#N/A	#N/A	#N/A	#N/A	#N/A	#N/A	#N/A	#N/A	2.0388	3.40091	1.4985	2.98803	#N/A	#N/A	#N/A	#N/A	#N/A	6.22604	0.158376	5.70556	6.74624	6.77026	6.43668	6.79089	5.87254	6.34131	5.12596	6.29801	5.47124	5.69437	6.23185	1.41455	5.56419	6.15472	#N/A	#N/A	1.22573	#N/A	#N/A	#N/A	#N/A	0.892038	#N/A	0.997089	3.20927	0.627418	39	ENSG00000077616	NAALAD2	protein_coding	N-acetylated alpha-linked acidic dipeptidase 2 [Source:HGNC Symbol;Acc:HGNC:14526]
EBF1	#N/A	1.55413	0.691795	1.47579	1.20393	1.13618	0.796787	#N/A	0.825037	2.65686	1.15399	2.279	#N/A	#N/A	#N/A	#N/A	#N/A	#N/A	#N/A	#N/A	#N/A	#N/A	0.362584	#N/A	#N/A	5.48333	5.29275	5.391	6.94391	4.15775	4.10958	2.45109	4.08776	4.33311	8.78508	8.16849	7.80207	9.71828	7.1878	8.04133	9.13426	8.72793	8.8748	7.35025	8.7548	7.82422	8.27238	9.05791	4.15982	8.22988	8.54874	#N/A	#N/A	#N/A	#N/A	#N/A	#N/A	#N/A	#N/A	#N/A	#N/A	6.60423	5.88546	39	ENSG00000164330	EBF1	protein_coding	EBF transcription factor 1 [Source:HGNC Symbol;Acc:HGNC:3126]
PLA2R1	#N/A	0.0725828	3.09425	2.98381	1.81418	0.380409	0.34546	1.69162	0.34603	2.04471	0.419157	0.336285	#N/A	#N/A	#N/A	#N/A	#N/A	#N/A	#N/A	#N/A	#N/A	#N/A	#N/A	#N/A	#N/A	0.314101	4.12916	0.917331	0.357568	0.184327	1.83658	0.164515	0.99657	0.820643	3.8857	0.0782326	2.60644	4.79239	2.27223	3.47501	5.21049	5.98502	2.17609	2.2896	2.10006	1.81945	1.47781	2.29629	#N/A	1.51856	5.358	#N/A	#N/A	#N/A	0.502733	#N/A	#N/A	#N/A	#N/A	#N/A	#N/A	0.288347	0.150934	39	ENSG00000153246	PLA2R1	protein_coding	phospholipase A2 receptor 1 [Source:HGNC Symbol;Acc:HGNC:9042]
PCOLCE2	#N/A	0.0539504	0.173072	0.125024	0.151013	0.152607	0.108984	0.134633	0.0860825	0.214994	#N/A	#N/A	0.0327571	#N/A	#N/A	#N/A	#N/A	#N/A	#N/A	#N/A	#N/A	#N/A	#N/A	#N/A	#N/A	0.0890957	0.15596	0.0667104	0.152974	#N/A	0.343475	#N/A	0.0365133	0.0545576	0.199082	0.0437402	0.173696	0.202507	0.195847	0.18418	0.216754	0.177996	0.210198	0.189776	0.183442	0.164983	0.187202	0.178366	0.142466	0.179756	0.164223	#N/A	0.199501	#N/A	#N/A	0.0431383	#N/A	0.0425886	#N/A	#N/A	#N/A	0.129674	0.0886959	39	ENSG00000163710	PCOLCE2	protein_coding	procollagen C-endopeptidase enhancer 2 [Source:HGNC Symbol;Acc:HGNC:8739]
GAS1	#N/A	0.0921919	0.310652	0.247894	0.252397	0.254947	0.180748	0.211375	0.159905	1.1076	0.143601	0.109001	#N/A	#N/A	#N/A	#N/A	#N/A	#N/A	#N/A	#N/A	#N/A	#N/A	#N/A	#N/A	#N/A	0.13585	0.402166	0.189169	0.212436	#N/A	#N/A	#N/A	#N/A	#N/A	0.325947	0.0961756	0.327287	0.331799	0.339642	0.312264	0.480755	0.298862	0.365652	0.312926	0.295631	0.25409	0.341581	0.328496	0.230643	0.320596	0.328082	1.14028	#N/A	0.0896096	#N/A	0.122857	#N/A	#N/A	0.110813	#N/A	0.215256	0.190001	0.176614	39	ENSG00000180447	GAS1	protein_coding	growth arrest specific 1 [Source:HGNC Symbol;Acc:HGNC:4165]
C1QTNF7	#N/A	0.0913803	2.71876	1.0505	0.701925	0.933297	0.244141	1.71413	0.322663	2.75475	0.152754	0.154763	0.64969	#N/A	0.756158	#N/A	#N/A	#N/A	#N/A	#N/A	#N/A	#N/A	#N/A	#N/A	#N/A	0.186796	1.33636	0.656787	1.33071	#N/A	#N/A	#N/A	0.640967	0.490125	6.18123	0.146233	4.09129	5.38812	5.039	4.06746	4.88367	4.78665	5.33653	4.74171	4.04616	3.77689	4.6745	5.06569	#N/A	5.92061	3.20991	#N/A	#N/A	#N/A	#N/A	0.370329	#N/A	#N/A	#N/A	#N/A	0.678622	0.385976	0.234373	39	ENSG00000163145	C1QTNF7	protein_coding	C1q and TNF related 7 [Source:HGNC Symbol;Acc:HGNC:14342]
ADRA1A	#N/A	0.0747475	4.30774	0.564527	0.261977	0.244665	#N/A	1.86662	#N/A	3.37215	0.136995	0.190134	0.466642	#N/A	0.700949	#N/A	#N/A	#N/A	#N/A	#N/A	#N/A	#N/A	#N/A	#N/A	#N/A	0.133498	0.808957	0.234465	0.267636	#N/A	3.26487	#N/A	0.149568	0.125362	0.309357	#N/A	6.64301	0.797054	5.27438	6.7814	8.39541	0.311116	8.71307	6.35127	0.328585	0.277524	0.308627	7.39634	0.612861	7.94821	0.42597	3.71044	#N/A	0.180109	0.135768	#N/A	#N/A	#N/A	#N/A	#N/A	#N/A	0.20044	0.123054	39	ENSG00000120907	ADRA1A	protein_coding	adrenoceptor alpha 1A [Source:HGNC Symbol;Acc:HGNC:277]
CCDC7	#N/A	1.38395	0.914819	0.797295	0.848988	2.00221	1.51433	0.551269	1.24395	0.518807	1.48731	1.14662	0.64953	#N/A	#N/A	#N/A	#N/A	#N/A	#N/A	#N/A	#N/A	#N/A	#N/A	#N/A	#N/A	#N/A	1.27922	1.86659	1.46402	#N/A	0.75664	1.18073	0.927076	0.841269	0.783856	1.49495	0.665984	0.742962	0.84748	0.82993	0.751736	0.568486	0.757507	0.765167	0.734472	1.08651	0.677038	0.868156	#N/A	0.827737	0.813203	#N/A	0.961985	#N/A	1.09118	1.17175	#N/A	0.843181	#N/A	#N/A	#N/A	#N/A	#N/A	39	ENSG00000216937	CCDC7	protein_coding	coiled-coil domain containing 7 [Source:HGNC Symbol;Acc:HGNC:26533]
PTBP2	#N/A	1.10871	0.650146	0.695134	0.859922	0.843177	0.872187	0.767881	1.24806	0.515087	1.56126	0.741198	0.509368	#N/A	#N/A	#N/A	0.534084	#N/A	#N/A	#N/A	#N/A	#N/A	#N/A	#N/A	#N/A	0.83896	1.2572	1.00438	0.866489	1.36995	0.619584	0.746779	0.774833	0.862073	0.702328	#N/A	0.596884	0.624297	#N/A	0.702623	0.789864	1.0729	#N/A	#N/A	#N/A	0.821668	#N/A	0.506289	1.07772	#N/A	0.753819	#N/A	#N/A	#N/A	0.714062	0.901866	1.46614	0.68264	0.721213	#N/A	#N/A	1.45934	1.37555	39	ENSG00000117569	PTBP2	protein_coding	polypyrimidine tract binding protein 2 [Source:HGNC Symbol;Acc:HGNC:17662]
RIPOR3	#N/A	0.384194	2.87045	3.04477	4.47746	2.77787	2.7662	2.20915	1.49146	1.98629	0.940478	1.17614	#N/A	#N/A	#N/A	#N/A	0.816007	#N/A	#N/A	#N/A	#N/A	#N/A	#N/A	#N/A	#N/A	3.20963	4.93013	3.3493	4.64892	#N/A	2.4792	1.21441	1.91242	3.38967	3.4998	3.49721	3.57129	3.54701	4.17235	3.7215	3.47006	2.56858	4.39221	3.49475	4.28888	3.5019	3.72973	3.61212	1.76873	4.11292	3.29263	#N/A	#N/A	#N/A	#N/A	#N/A	#N/A	#N/A	#N/A	#N/A	#N/A	4.14959	3.32113	39	ENSG00000042062	RIPOR3	protein_coding	RIPOR family member 3 [Source:HGNC Symbol;Acc:HGNC:16168]
WASF1	#N/A	#N/A	3.53388	0.740914	0.298436	0.280288	0.225943	0.876832	0.483186	3.66476	0.172878	#N/A	0.865002	#N/A	#N/A	#N/A	#N/A	#N/A	#N/A	#N/A	#N/A	#N/A	#N/A	#N/A	#N/A	0.139087	2.11853	0.347125	0.468138	0.123503	#N/A	#N/A	#N/A	#N/A	6.39267	0.122316	5.14317	5.52164	5.26677	5.47354	5.93595	4.74132	5.30691	5.84561	4.99302	1.25463	4.885	4.67877	0.452158	4.47822	5.83707	1.3844	1.57768	#N/A	#N/A	0.170131	0.111007	#N/A	0.264112	#N/A	0.54606	0.330186	#N/A	39	ENSG00000112290	WASF1	protein_coding	WASP family member 1 [Source:HGNC Symbol;Acc:HGNC:12732]
LINC01580	#N/A	#N/A	0.265122	0.211711	0.208465	0.188802	0.133244	0.20082	0.113521	0.186934	0.0984697	#N/A	0.123867	#N/A	#N/A	#N/A	#N/A	#N/A	#N/A	#N/A	#N/A	#N/A	#N/A	#N/A	#N/A	#N/A	0.209964	0.180293	0.193557	#N/A	#N/A	#N/A	#N/A	#N/A	0.471522	#N/A	1.87795	0.26119	0.737784	0.252808	6.43069	0.218069	5.58325	0.239247	0.237309	0.224756	3.95321	0.276028	0.14674	0.40177	0.645799	0.250306	0.0990991	0.0787822	0.120405	0.0751772	#N/A	0.0876847	0.0932196	#N/A	0.107717	0.132697	0.0901088	39	ENSG00000258785	LINC01580	lncRNA	long intergenic non-protein coding RNA 1580 [Source:HGNC Symbol;Acc:HGNC:51414]
#280241	#N/A	#N/A	2.72633	0.400942	0.207659	0.183998	0.111883	0.218537	0.146945	0.796146	0.081368	0.0997143	#N/A	#N/A	#N/A	#N/A	#N/A	#N/A	#N/A	#N/A	#N/A	#N/A	#N/A	#N/A	#N/A	0.116945	0.200651	0.200205	0.199957	0.057106	1.48432	0.0474889	0.0800539	0.0927054	0.286245	0.0838769	0.259604	0.290662	0.301239	0.251083	0.935342	0.264341	7.42392	0.223043	0.290621	0.243952	0.314776	0.315225	#N/A	0.290415	0.27706	#N/A	0.605513	0.0797871	#N/A	#N/A	#N/A	#N/A	#N/A	#N/A	#N/A	0.179217	0.105252	39	ENSG00000280241		lncRNA	novel transcript, antisense to DCHS2
ST3GAL5	#N/A	#N/A	2.25601	2.93916	2.07867	3.00486	2.81766	1.60936	5.39863	1.43514	3.31756	1.80254	1.44087	#N/A	#N/A	#N/A	#N/A	#N/A	#N/A	#N/A	#N/A	#N/A	#N/A	#N/A	#N/A	#N/A	#N/A	#N/A	#N/A	#N/A	#N/A	#N/A	0.809877	#N/A	1.83069	0.658699	1.90735	1.92685	1.7544	2.07438	1.90043	2.03287	1.38992	1.69867	1.25783	1.07824	1.27824	1.54412	1.23774	1.34457	2.61129	0.966026	2.82997	1.80107	1.93455	1.98312	0.404445	2.7074	1.5619	#N/A	1.16717	1.01543	#N/A	39	ENSG00000115525	ST3GAL5	protein_coding	ST3 beta-galactoside alpha-2,3-sialyltransferase 5 [Source:HGNC Symbol;Acc:HGNC:10872]
#285751	#N/A	#N/A	0.253233	0.202028	0.20767	0.205651	0.144811	0.172425	0.166233	0.247277	0.122885	#N/A	0.0734444	#N/A	#N/A	#N/A	#N/A	#N/A	#N/A	#N/A	#N/A	#N/A	#N/A	#N/A	#N/A	0.0910898	0.210874	0.153319	0.202641	#N/A	#N/A	#N/A	#N/A	0.064358	0.367177	0.0570098	0.829265	1.61123	2.19782	1.7014	1.59564	0.375864	2.55052	0.224794	0.347801	0.188233	1.90868	1.06506	0.167038	2.15091	1.31727	0.330999	0.202306	#N/A	0.10987	#N/A	#N/A	0.0848835	0.0798299	#N/A	0.0671425	0.175786	#N/A	39	ENSG00000285751		lncRNA	novel transcript
#228877	#N/A	#N/A	0.241172	0.195595	0.195491	0.176234	0.124808	0.183077	#N/A	0.217868	#N/A	#N/A	0.092514	#N/A	#N/A	#N/A	#N/A	#N/A	#N/A	#N/A	#N/A	#N/A	0.0317465	#N/A	#N/A	0.114058	0.212325	0.174655	0.19858	#N/A	0.102151	0.0464595	0.073866	0.0875138	0.246767	#N/A	0.235355	0.24518	0.454113	0.231944	6.69725	0.218336	0.233248	0.240068	0.233541	0.182598	0.615663	0.246718	#N/A	0.234941	0.256801	0.172753	0.135806	0.0628429	0.119756	#N/A	#N/A	#N/A	0.0847514	#N/A	0.106189	0.155285	#N/A	39	ENSG00000228877		lncRNA	novel transcript
LINC00683	#N/A	#N/A	3.05744	0.237528	0.209586	0.217284	0.123372	0.265687	#N/A	0.688137	0.132943	0.106948	0.172588	#N/A	#N/A	#N/A	#N/A	#N/A	#N/A	#N/A	#N/A	#N/A	#N/A	#N/A	#N/A	0.118089	0.275956	0.169421	0.195814	#N/A	#N/A	0.0468751	#N/A	#N/A	5.59591	#N/A	3.26829	4.48801	3.7306	3.98464	5.3336	0.486061	3.71204	1.34528	0.422039	0.231607	3.77801	4.60008	0.18711	3.58296	4.50441	2.08376	0.278928	0.0698913	0.0894588	#N/A	#N/A	0.10584	#N/A	#N/A	0.115861	0.155555	0.0971113	39	ENSG00000266256	LINC00683	lncRNA	long intergenic non-protein coding RNA 683 [Source:HGNC Symbol;Acc:HGNC:44467]
LINC02932	#N/A	#N/A	0.114786	0.107986	0.1484	0.12096	0.106599	0.133617	0.0829284	0.136599	#N/A	0.073503	0.0394931	#N/A	#N/A	#N/A	#N/A	#N/A	#N/A	#N/A	#N/A	#N/A	#N/A	#N/A	#N/A	0.0873043	0.160692	0.131703	0.102813	#N/A	#N/A	#N/A	#N/A	#N/A	1.19098	0.0432892	1.70695	1.09544	1.93277	1.16617	1.23532	0.214556	1.95839	0.943244	0.169276	#N/A	1.75485	1.12889	#N/A	1.89686	0.894242	1.09142	0.0354224	0.0557169	0.0748768	0.059215	#N/A	0.0878175	0.0692485	#N/A	0.0284438	0.126186	0.0864103	39	ENSG00000243144	LINC02932	lncRNA	long intergenic non-protein coding RNA 2932 [Source:HGNC Symbol;Acc:HGNC:55875]
#244464	#N/A	#N/A	0.242193	0.259183	0.197093	0.176195	0.125041	0.164439	#N/A	0.391877	#N/A	0.0823876	0.117747	#N/A	#N/A	#N/A	#N/A	#N/A	#N/A	#N/A	#N/A	#N/A	#N/A	#N/A	#N/A	0.100124	0.213394	0.17501	0.20044	#N/A	0.0953354	0.053672	0.0861835	0.0884526	2.60462	#N/A	3.83171	0.620823	3.697	2.56047	4.65705	0.194473	4.95929	0.217642	0.151679	0.182806	0.377435	0.47266	0.165289	0.306157	3.6089	0.247359	0.129554	#N/A	0.120451	#N/A	#N/A	0.0875096	#N/A	#N/A	0.0996039	0.134307	#N/A	39	ENSG00000244464		lncRNA	novel transcript
LINC01140	#N/A	#N/A	0.248743	0.180643	0.215757	0.194223	0.138626	0.136978	0.12378	0.218101	#N/A	0.0954704	0.105988	#N/A	#N/A	#N/A	#N/A	#N/A	#N/A	#N/A	#N/A	#N/A	#N/A	#N/A	#N/A	0.0835048	0.231415	0.189348	0.214379	#N/A	0.197074	0.050853	0.0837462	0.089746	0.276721	#N/A	0.291319	0.293609	0.2801	0.295593	0.304116	0.244656	0.296887	0.271116	0.235177	0.233558	0.303498	0.268633	0.158368	0.270212	0.273911	1.83933	0.131452	#N/A	#N/A	#N/A	#N/A	#N/A	#N/A	#N/A	0.116285	0.145599	0.104758	39	ENSG00000267272	LINC01140	lncRNA	long intergenic non-protein coding RNA 1140 [Source:HGNC Symbol;Acc:HGNC:27922]
#286730	#N/A	#N/A	1.62696	0.185697	0.203473	0.171058	0.136982	0.159147	#N/A	0.216111	0.102874	#N/A	0.114687	#N/A	#N/A	#N/A	#N/A	#N/A	#N/A	#N/A	#N/A	#N/A	#N/A	#N/A	#N/A	0.0991973	0.232251	0.162198	0.190723	#N/A	0.176297	0.0487423	0.0945648	#N/A	0.329346	#N/A	0.292208	0.268118	0.287147	0.265231	7.76857	0.264345	7.0603	0.264194	0.263434	0.233138	0.297254	0.32579	0.196427	0.290886	0.285334	0.26226	0.150911	0.0934851	0.130977	#N/A	#N/A	0.108307	0.0945387	#N/A	0.115738	#N/A	#N/A	39	ENSG00000286730		lncRNA	novel transcript
#277639	#N/A	#N/A	0.166146	0.149402	0.11643	0.152939	0.109376	0.139837	0.110307	0.0973484	#N/A	0.0734332	0.0807489	#N/A	#N/A	#N/A	#N/A	#N/A	#N/A	#N/A	#N/A	#N/A	#N/A	#N/A	#N/A	#N/A	0.157944	0.154567	0.121987	#N/A	0.124763	0.0465544	0.0474596	#N/A	0.733967	#N/A	1.2651	2.90806	2.94531	3.26403	3.60381	0.323634	3.16569	0.949911	0.161115	0.166451	3.10731	3.17174	0.172283	0.907727	3.14374	0.164208	0.106425	0.0523406	#N/A	#N/A	#N/A	0.0765908	#N/A	#N/A	0.0881613	0.130368	0.0868768	39	ENSG00000277639		protein_coding	novel protein
DCUN1D3	#N/A	#N/A	1.44983	0.804857	0.288496	#N/A	#N/A	0.844163	#N/A	1.73781	#N/A	#N/A	0.370984	#N/A	#N/A	#N/A	#N/A	#N/A	#N/A	#N/A	#N/A	#N/A	0.128738	#N/A	#N/A	0.120886	0.363019	0.218771	0.247649	#N/A	2.3325	0.0602172	0.254837	0.100932	3.30574	#N/A	4.7846	3.40221	3.72888	3.40221	3.35458	1.88228	3.73089	2.75126	3.35751	0.37312	3.34949	3.65998	0.236159	4.27592	2.92176	2.33496	1.1466	0.088958	#N/A	#N/A	#N/A	0.120122	0.0940914	#N/A	0.143779	0.151714	0.101981	39	ENSG00000188215	DCUN1D3	protein_coding	defective in cullin neddylation 1 domain containing 3 [Source:HGNC Symbol;Acc:HGNC:28734]
#232993	#N/A	#N/A	0.236045	0.193291	0.168972	0.188877	0.134648	0.157146	0.136735	0.222886	#N/A	#N/A	0.102704	#N/A	#N/A	#N/A	#N/A	#N/A	#N/A	#N/A	#N/A	#N/A	#N/A	#N/A	#N/A	0.086327	0.208209	0.164439	0.18764	#N/A	0.106704	#N/A	0.0854854	0.0856868	0.270126	#N/A	0.272404	0.278652	0.280222	0.276388	0.324035	0.248475	0.314485	0.229368	0.243476	0.20928	0.254991	0.271607	0.186804	0.277024	0.279566	0.177749	0.135699	0.0819065	0.128051	#N/A	#N/A	0.106214	0.0921869	#N/A	0.104387	#N/A	#N/A	39	ENSG00000232993		lncRNA	novel transcript
SLITRK5	#N/A	#N/A	0.221735	0.172359	0.197533	0.169879	0.107448	0.142601	0.129676	0.390946	#N/A	#N/A	0.0720274	#N/A	0.0215809	#N/A	#N/A	#N/A	#N/A	#N/A	#N/A	#N/A	#N/A	#N/A	#N/A	#N/A	0.196276	0.173922	0.199864	#N/A	#N/A	#N/A	#N/A	#N/A	0.245489	0.0485695	0.249894	0.255942	0.459215	0.231015	0.349575	0.225353	0.24984	0.239856	0.215743	0.19524	0.383745	0.220155	#N/A	0.287732	0.25782	0.166858	0.120614	0.0905117	0.121583	0.0778975	#N/A	0.0896427	0.0873599	#N/A	0.100339	0.156253	0.110288	39	ENSG00000165300	SLITRK5	protein_coding	SLIT and NTRK like family member 5 [Source:HGNC Symbol;Acc:HGNC:20295]
LINC01065	#N/A	#N/A	0.148496	0.116352	0.113929	0.113421	0.0796275	0.102219	0.0744208	0.132228	#N/A	#N/A	0.06942	#N/A	#N/A	#N/A	#N/A	#N/A	#N/A	#N/A	#N/A	#N/A	#N/A	#N/A	#N/A	#N/A	0.125012	0.0995019	0.114567	#N/A	0.0495486	#N/A	0.0472398	0.0495591	0.155859	0.0366436	0.145256	0.14816	0.148122	0.157573	0.177535	0.143138	0.164322	0.147486	0.142952	0.12736	0.16242	0.154927	#N/A	0.157355	0.147273	0.107482	0.0819058	0.0519291	0.0772309	0.0537182	#N/A	0.05151	#N/A	#N/A	0.061921	0.0932052	#N/A	39	ENSG00000237092	LINC01065	lncRNA	long intergenic non-protein coding RNA 1065 [Source:HGNC Symbol;Acc:HGNC:49103]
AP3S1	#N/A	#N/A	0.773156	1.08809	#N/A	0.982465	1.28618	0.809228	1.19125	1.35591	1.12137	1.07453	0.943472	#N/A	#N/A	#N/A	#N/A	#N/A	#N/A	#N/A	#N/A	#N/A	#N/A	#N/A	#N/A	1.24861	#N/A	1.21423	1.94849	#N/A	0.805797	1.02549	0.997234	0.919632	1.39385	#N/A	1.78673	1.50592	1.51557	1.33803	1.38686	1.5454	1.44581	1.31805	1.35068	1.73799	1.40537	1.54256	#N/A	1.35918	1.38883	0.822562	0.764746	0.837793	#N/A	1.07866	#N/A	#N/A	#N/A	#N/A	0.99396	1.18463	1.12969	39	ENSG00000177879	AP3S1	protein_coding	adaptor related protein complex 3 subunit sigma 1 [Source:HGNC Symbol;Acc:HGNC:2013]
#266877	#N/A	#N/A	1.35118	0.39422	#N/A	#N/A	#N/A	#N/A	0.10385	2.00321	#N/A	#N/A	0.198509	#N/A	0.224697	0.0547758	#N/A	#N/A	#N/A	#N/A	#N/A	#N/A	#N/A	#N/A	#N/A	0.106781	0.219037	0.156285	0.23752	#N/A	0.437261	0.062274	0.0825704	0.096205	0.954488	0.0983447	4.01672	0.271373	5.07638	4.98156	6.90593	0.492981	6.42896	0.282801	0.286374	0.23165	6.13383	0.30079	0.142271	5.8623	0.330266	2.4667	#N/A	0.0747169	0.119568	0.0857487	#N/A	#N/A	#N/A	#N/A	0.0973594	0.155913	0.138206	39	ENSG00000266877		lncRNA	novel transcript
TRERF1	4.69756	#N/A	2.34304	2.4511	2.93197	2.60126	1.94082	2.3788	1.76994	3.30444	1.79439	3.20868	0.875922	#N/A	#N/A	#N/A	#N/A	#N/A	#N/A	#N/A	#N/A	#N/A	#N/A	#N/A	#N/A	0.965659	2.17221	#N/A	#N/A	#N/A	1.87636	1.98172	1.61661	2.53047	8.84818	7.42321	6.62339	10.1545	6.87683	6.90369	9.50042	8.49201	7.42746	6.27453	7.06121	9.70811	7.62978	8.4806	3.84232	6.63373	7.58709	#N/A	0.785495	#N/A	#N/A	#N/A	1.6097	#N/A	#N/A	#N/A	0.686812	#N/A	#N/A	38	ENSG00000124496	TRERF1	protein_coding	transcriptional regulating factor 1 [Source:HGNC Symbol;Acc:HGNC:18273]
GREB1L	1.8489	7.71127	8.81027	6.31699	6.07562	7.30586	6.28746	5.51318	5.97081	0.823012	5.03705	2.71395	4.00821	#N/A	0.425872	1.17091	1.40111	#N/A	#N/A	#N/A	#N/A	#N/A	#N/A	#N/A	0.715598	1.62786	5.05759	5.07258	5.52558	7.14812	2.91292	3.18539	2.97453	1.93956	#N/A	#N/A	#N/A	#N/A	#N/A	#N/A	#N/A	#N/A	#N/A	#N/A	#N/A	#N/A	#N/A	#N/A	#N/A	#N/A	#N/A	5.26319	4.27558	4.96865	6.9101	6.04401	4.18253	4.95607	5.04302	2.99649	1.83335	5.86876	4.28334	38	ENSG00000141449	GREB1L	protein_coding	GREB1 like retinoic acid receptor coactivator [Source:HGNC Symbol;Acc:HGNC:31042]
TRABD2B	1.00244	0.166691	3.16319	1.05241	2.7962	1.67972	1.11363	#N/A	0.893597	2.25218	#N/A	#N/A	#N/A	#N/A	2.44353	#N/A	#N/A	#N/A	#N/A	#N/A	#N/A	0.00532064	#N/A	#N/A	#N/A	0.359575	3.94632	1.75326	3.94583	#N/A	3.37928	0.515113	4.58592	0.595323	7.32176	0.640944	5.85526	9.64235	7.23851	6.78576	8.85039	6.39682	7.54528	7.73296	0.595142	6.40472	7.02882	7.04156	1.77654	8.39891	7.56989	#N/A	#N/A	#N/A	#N/A	#N/A	#N/A	#N/A	#N/A	#N/A	#N/A	2.36496	0.537046	38	ENSG00000269113	TRABD2B	protein_coding	TraB domain containing 2B [Source:HGNC Symbol;Acc:HGNC:44200]
DZIP1	4.40694	0.206682	5.54464	3.40153	4.5862	5.10002	4.23556	3.30947	0.951634	2.39933	0.60227	0.726925	1.24148	#N/A	#N/A	#N/A	#N/A	#N/A	#N/A	#N/A	#N/A	#N/A	#N/A	#N/A	#N/A	2.65437	5.09951	3.58099	3.324	#N/A	#N/A	#N/A	#N/A	0.974225	4.20423	3.25011	4.07278	4.64184	4.45183	5.00041	4.58815	4.16728	4.7517	3.63606	4.42982	3.78585	3.73892	4.21472	2.35112	4.12208	4.32577	#N/A	#N/A	#N/A	#N/A	#N/A	#N/A	#N/A	#N/A	#N/A	1.0271	4.08248	0.798625	38	ENSG00000134874	DZIP1	protein_coding	DAZ interacting zinc finger protein 1 [Source:HGNC Symbol;Acc:HGNC:20908]
LIMD1	2.1969	1.74604	1.9438	2.37332	2.32935	2.41083	2.11903	2.3537	2.83892	1.47773	2.12334	1.52554	#N/A	#N/A	#N/A	#N/A	#N/A	#N/A	#N/A	#N/A	#N/A	#N/A	0.708906	#N/A	0.785256	1.3505	#N/A	#N/A	0.771391	#N/A	2.02313	1.09113	2.11626	1.48334	1.12773	#N/A	1.03182	1.20113	1.2646	0.967213	1.01653	0.779124	1.39371	1.36261	1.34883	2.1344	1.47406	1.42214	1.18492	1.60421	0.893041	#N/A	#N/A	#N/A	#N/A	#N/A	#N/A	#N/A	#N/A	#N/A	#N/A	1.53205	1.2999	38	ENSG00000144791	LIMD1	protein_coding	LIM domain containing 1 [Source:HGNC Symbol;Acc:HGNC:6612]
PRTFDC1	0.282986	#N/A	4.35232	0.998244	0.860968	0.265415	0.538569	0.972337	0.393296	4.43646	0.154348	0.128783	1.94696	#N/A	1.01691	#N/A	#N/A	#N/A	#N/A	#N/A	#N/A	#N/A	#N/A	#N/A	#N/A	0.396016	5.11201	0.981675	0.539354	#N/A	#N/A	#N/A	#N/A	#N/A	6.89991	0.0622216	5.827	8.37775	6.21853	7.582	8.18568	0.492597	8.34575	6.71996	0.299455	0.447244	6.95	6.20242	0.495142	7.47337	0.515921	1.2082	2.27728	#N/A	#N/A	#N/A	#N/A	#N/A	0.377225	#N/A	1.59205	#N/A	#N/A	38	ENSG00000099256	PRTFDC1	protein_coding	phosphoribosyl transferase domain containing 1 [Source:HGNC Symbol;Acc:HGNC:23333]
STXBP6	2.87766	5.15608	#N/A	#N/A	#N/A	#N/A	#N/A	1.48123	#N/A	0.759669	#N/A	#N/A	#N/A	#N/A	#N/A	#N/A	#N/A	#N/A	#N/A	#N/A	#N/A	#N/A	#N/A	#N/A	#N/A	1.95464	4.20017	3.05544	5.5618	#N/A	2.50638	#N/A	2.59253	2.46927	8.88263	4.81097	7.06239	9.18989	6.11988	6.62481	9.14304	9.63927	8.06763	7.3888	8.21783	6.42856	7.19732	7.2843	3.76131	6.93158	7.91664	1.94214	2.5543	0.880039	1.86442	1.91703	1.03814	1.28794	#N/A	#N/A	2.61261	3.38952	2.92648	38	ENSG00000168952	STXBP6	protein_coding	syntaxin binding protein 6 [Source:HGNC Symbol;Acc:HGNC:19666]
PDE7B	1.53655	1.0354	1.18977	2.27408	1.23101	1.30444	1.05502	#N/A	1.29906	0.752061	1.26732	0.759127	#N/A	#N/A	0.518855	#N/A	0.897117	#N/A	#N/A	#N/A	#N/A	#N/A	#N/A	#N/A	#N/A	1.33276	0.797878	1.67614	1.93856	#N/A	#N/A	#N/A	#N/A	#N/A	1.06832	#N/A	0.593741	1.00097	0.824432	0.8889	0.824631	0.524175	0.650842	1.20087	0.837315	0.848658	0.486994	0.602231	1.40823	0.595421	0.941756	#N/A	1.52864	0.946257	#N/A	#N/A	1.03098	#N/A	#N/A	#N/A	#N/A	3.89061	3.73501	38	ENSG00000171408	PDE7B	protein_coding	phosphodiesterase 7B [Source:HGNC Symbol;Acc:HGNC:8792]
TRANK1	2.54713	#N/A	#N/A	1.09738	#N/A	1.0302	#N/A	#N/A	1.17462	2.8647	1.63668	2.09099	1.22824	#N/A	#N/A	#N/A	#N/A	#N/A	#N/A	#N/A	#N/A	#N/A	0.802997	#N/A	#N/A	#N/A	#N/A	#N/A	#N/A	#N/A	1.63716	1.28684	1.8713	2.36559	9.86438	4.98326	6.73075	8.37969	6.19852	7.88063	9.12718	8.62106	7.66099	6.57782	8.23935	6.02211	8.06967	9.08821	1.71605	6.33197	7.64299	0.875035	1.7803	1.05386	1.21235	#N/A	0.64946	1.39384	1.28849	#N/A	1.26777	#N/A	#N/A	38	ENSG00000168016	TRANK1	protein_coding	tetratricopeptide repeat and ankyrin repeat containing 1 [Source:HGNC Symbol;Acc:HGNC:29011]
PTCHD1	0.078491	0.0567368	3.66627	0.860028	0.194272	0.21629	0.133008	0.17844	#N/A	0.58007	#N/A	0.105546	0.133784	#N/A	1.13813	#N/A	#N/A	#N/A	#N/A	#N/A	#N/A	#N/A	#N/A	#N/A	#N/A	0.106922	0.252124	0.179226	0.239104	#N/A	#N/A	#N/A	#N/A	#N/A	0.430878	#N/A	5.25398	0.288694	5.60519	6.32492	8.06579	0.465947	8.18463	0.308678	0.270616	0.249689	6.40462	0.28286	#N/A	0.283417	0.273665	3.60087	#N/A	#N/A	0.147582	#N/A	#N/A	0.0939674	0.136616	#N/A	0.110598	0.193401	0.116109	38	ENSG00000165186	PTCHD1	protein_coding	patched domain containing 1 [Source:HGNC Symbol;Acc:HGNC:26392]
STARD9	1.58643	4.12152	#N/A	#N/A	#N/A	#N/A	#N/A	#N/A	#N/A	1.63489	#N/A	#N/A	#N/A	#N/A	#N/A	#N/A	#N/A	#N/A	#N/A	#N/A	#N/A	#N/A	0.585069	#N/A	#N/A	3.4025	2.20251	2.2015	3.34684	3.48033	1.28496	0.823239	1.06873	2.18028	7.38706	3.84956	6.08222	7.77041	5.63364	7.00991	8.7599	8.28139	6.1654	5.41879	5.71979	5.04185	5.22526	6.60785	3.2231	5.00257	6.68665	0.536022	#N/A	0.968443	0.786405	1.17913	2.35804	#N/A	#N/A	#N/A	1.3909	2.30644	2.90758	38	ENSG00000159433	STARD9	protein_coding	StAR related lipid transfer domain containing 9 [Source:HGNC Symbol;Acc:HGNC:19162]
CARMIL1	1.97304	#N/A	3.32409	0.879236	3.34943	1.45059	1.95785	#N/A	2.4058	2.25543	1.11054	0.678269	0.91267	#N/A	#N/A	#N/A	#N/A	#N/A	#N/A	#N/A	#N/A	#N/A	#N/A	#N/A	#N/A	#N/A	#N/A	#N/A	#N/A	#N/A	1.48536	#N/A	1.66679	1.93302	9.84884	0.402081	5.71701	0.582278	6.65956	7.09388	7.70933	6.62834	7.06316	6.49844	7.40854	5.46259	6.25509	7.45629	2.25019	5.84686	6.87788	1.51629	#N/A	#N/A	2.21816	1.0964	#N/A	#N/A	0.944102	#N/A	0.96238	1.01524	1.62282	38	ENSG00000079691	CARMIL1	protein_coding	capping protein regulator and myosin 1 linker 1 [Source:HGNC Symbol;Acc:HGNC:21581]
GPR173	0.29477	0.0759095	4.14713	2.1951	2.39412	0.263818	0.470205	1.79548	0.611888	3.54634	0.154311	#N/A	0.868654	#N/A	#N/A	#N/A	#N/A	#N/A	#N/A	#N/A	#N/A	#N/A	#N/A	#N/A	#N/A	0.140517	2.9262	0.553724	1.09338	0.197166	#N/A	#N/A	#N/A	#N/A	7.66113	0.0617269	6.71133	0.567672	6.19526	6.69842	8.13081	6.31885	7.64392	0.455234	0.545376	0.527209	6.99573	7.75349	0.799375	7.23769	7.04265	0.805913	#N/A	#N/A	#N/A	#N/A	#N/A	#N/A	#N/A	#N/A	1.0689	0.224094	0.143059	38	ENSG00000184194	GPR173	protein_coding	G protein-coupled receptor 173 [Source:HGNC Symbol;Acc:HGNC:18186]
KCTD16	0.0256735	#N/A	0.200155	0.0843961	0.0891287	0.0955902	0.0699799	0.01665	#N/A	0.0978991	0.0199721	#N/A	0.0276968	0.000697709	#N/A	#N/A	0.00271661	#N/A	#N/A	#N/A	#N/A	#N/A	#N/A	#N/A	0.00290896	0.0513921	0.0765891	0.085755	0.118741	#N/A	0.0438739	0.0248223	0.0361857	0.0538885	0.254748	#N/A	1.70704	#N/A	0.730227	1.11077	#N/A	0.349813	#N/A	#N/A	0.100911	#N/A	#N/A	0.525591	#N/A	0.364647	1.56537	0.0433006	0.0100202	#N/A	0.0617426	#N/A	0.0282539	#N/A	0.0558633	#N/A	0.037449	0.125648	0.0739921	38	ENSG00000183775	KCTD16	protein_coding	potassium channel tetramerization domain containing 16 [Source:HGNC Symbol;Acc:HGNC:29244]
DSCAML1	1.7681	0.505458	#N/A	0.983276	#N/A	#N/A	#N/A	2.47531	#N/A	1.84442	#N/A	0.759764	#N/A	#N/A	#N/A	#N/A	#N/A	#N/A	#N/A	#N/A	#N/A	#N/A	0.565824	#N/A	#N/A	1.41597	#N/A	1.76251	3.84118	3.1641	1.18286	0.554893	1.75486	1.21584	7.4592	0.268935	6.35471	7.97251	5.485	6.26021	7.9072	6.66068	7.20392	6.05451	6.52131	5.50337	6.82833	6.47261	3.26395	6.2479	7.77455	#N/A	1.20031	0.751066	#N/A	#N/A	0.381653	#N/A	#N/A	#N/A	0.662012	1.84094	1.80837	38	ENSG00000177103	DSCAML1	protein_coding	DS cell adhesion molecule like 1 [Source:HGNC Symbol;Acc:HGNC:14656]
MEIS3	0.0768052	0.0652468	3.86255	0.2088	0.241243	0.237109	0.159291	0.503274	#N/A	1.13375	0.127774	0.0997004	#N/A	#N/A	#N/A	#N/A	#N/A	#N/A	#N/A	#N/A	#N/A	#N/A	#N/A	#N/A	#N/A	0.135411	0.270009	0.210577	0.250419	0.0907337	0.703387	0.0510789	0.096615	0.108795	0.305921	#N/A	4.9422	0.328866	0.316849	0.323604	7.21619	0.300721	7.38101	0.312691	0.274338	0.253629	5.97051	0.322224	0.233726	0.331035	0.332368	#N/A	#N/A	#N/A	#N/A	#N/A	#N/A	#N/A	#N/A	#N/A	#N/A	0.195738	0.127424	38	ENSG00000105419	MEIS3	protein_coding	Meis homeobox 3 [Source:HGNC Symbol;Acc:HGNC:29537]
MPP2	0.105606	#N/A	#N/A	0.965693	#N/A	0.437979	0.229465	0.679799	0.185678	2.51665	0.150399	0.0969837	0.565859	#N/A	#N/A	#N/A	#N/A	#N/A	#N/A	#N/A	#N/A	#N/A	#N/A	#N/A	#N/A	0.114048	0.334612	0.230563	0.261098	#N/A	1.30595	#N/A	0.380257	0.224451	6.24402	#N/A	5.6711	6.98524	6.64101	6.04975	7.21116	0.610455	6.59644	4.82208	1.14438	0.276846	5.66778	6.35332	0.25717	6.54742	6.54519	1.58021	1.50896	#N/A	#N/A	#N/A	#N/A	#N/A	#N/A	#N/A	0.384636	0.165936	0.107348	38	ENSG00000108852	MPP2	protein_coding	MAGUK p55 scaffold protein 2 [Source:HGNC Symbol;Acc:HGNC:7220]
RNF24	1.23739	#N/A	1.35997	1.99861	2.87816	0.724463	1.87377	1.85421	1.76876	2.1336	1.20821	#N/A	0.846587	#N/A	#N/A	#N/A	#N/A	#N/A	#N/A	#N/A	0.0780855	#N/A	#N/A	#N/A	#N/A	0.608271	1.24936	#N/A	#N/A	1.53555	1.20843	2.10904	1.39898	1.35856	3.79256	#N/A	4.13787	3.83076	4.04067	4.25654	3.86435	4.04102	3.78436	3.64062	4.16632	4.34678	3.56856	3.62009	0.775148	3.48396	4.06322	#N/A	#N/A	0.853642	#N/A	#N/A	0.58304	#N/A	#N/A	#N/A	1.06307	#N/A	#N/A	38	ENSG00000101236	RNF24	protein_coding	ring finger protein 24 [Source:HGNC Symbol;Acc:HGNC:13779]
#233571	0.0921977	0.0784554	0.325638	0.225581	0.239311	0.219172	0.156348	0.300676	0.141649	#N/A	0.115834	0.0898993	0.148401	#N/A	#N/A	#N/A	#N/A	#N/A	#N/A	#N/A	#N/A	#N/A	#N/A	#N/A	0.0109297	#N/A	0.251987	0.20926	0.203629	#N/A	#N/A	#N/A	#N/A	#N/A	2.04562	#N/A	1.94608	1.5026	#N/A	1.30107	1.56	1.27738	#N/A	1.04389	#N/A	0.541141	#N/A	#N/A	0.211098	1.03039	#N/A	2.97746	0.584813	0.105968	0.148234	0.103047	0.0702657	0.0990239	0.108306	0.0371787	0.159271	0.156896	0.148636	38	ENSG00000233571		lncRNA	novel transcript
TIAM1	0.640422	#N/A	3.74417	3.16461	2.5456	1.86234	1.23931	2.32029	0.811676	1.81509	0.418141	#N/A	1.7836	#N/A	#N/A	#N/A	#N/A	#N/A	#N/A	#N/A	#N/A	#N/A	#N/A	#N/A	#N/A	#N/A	#N/A	#N/A	#N/A	#N/A	2.68548	0.340022	1.94238	1.61653	5.02569	#N/A	3.61683	5.45397	4.3798	4.63153	5.9061	5.17763	5.2486	5.15183	4.856	5.41717	4.44321	5.08383	1.28478	4.52466	4.69969	2.60451	2.0493	0.506284	0.522231	0.585817	#N/A	#N/A	0.706305	#N/A	0.816555	#N/A	#N/A	38	ENSG00000156299	TIAM1	protein_coding	TIAM Rac1 associated GEF 1 [Source:HGNC Symbol;Acc:HGNC:11805]
FGF18	0.0560842	#N/A	0.121896	#N/A	0.144943	#N/A	0.103519	#N/A	0.0972541	0.0954341	0.0774211	0.069173	0.0709661	#N/A	#N/A	#N/A	0.00758889	#N/A	#N/A	#N/A	#N/A	#N/A	#N/A	#N/A	#N/A	0.0710297	0.156903	0.127073	0.145354	#N/A	0.0456788	#N/A	0.053481	0.0648227	0.192782	#N/A	0.18011	0.136764	0.144493	0.179095	0.71894	0.169348	0.779048	0.177859	0.153854	0.159546	0.729553	0.16397	#N/A	0.162674	0.136052	0.460462	#N/A	0.0495896	0.0981985	#N/A	#N/A	0.0755982	#N/A	#N/A	0.0606705	#N/A	0.0615377	38	ENSG00000156427	FGF18	protein_coding	fibroblast growth factor 18 [Source:HGNC Symbol;Acc:HGNC:3674]
#287564	0.405943	#N/A	3.77221	2.20068	2.78598	3.0984	2.76359	5.10572	2.5739	3.55588	0.449563	0.463499	0.811856	#N/A	#N/A	#N/A	#N/A	#N/A	#N/A	#N/A	#N/A	#N/A	#N/A	#N/A	#N/A	0.476804	6.59551	3.4249	3.67522	#N/A	1.30496	#N/A	1.17009	0.908666	4.50593	0.459219	4.92505	5.14943	5.79289	6.14836	5.33732	4.58276	5.04857	5.64817	5.13204	3.24666	4.83582	5.45407	0.896163	5.16369	4.95869	#N/A	#N/A	#N/A	#N/A	#N/A	#N/A	#N/A	#N/A	#N/A	#N/A	0.850787	0.405002	38	ENSG00000287564		lncRNA	novel transcript
RERG	#N/A	0.605966	4.60261	3.75638	5.25901	4.62773	3.23265	3.17312	3.92136	1.39354	1.98386	1.47816	#N/A	#N/A	#N/A	#N/A	#N/A	#N/A	#N/A	#N/A	#N/A	#N/A	#N/A	#N/A	#N/A	1.91757	4.94171	3.92674	5.95644	3.16888	2.16083	0.600778	2.30796	2.1384	0.681747	1.47534	2.32588	1.00359	2.59761	0.854981	0.631854	#N/A	3.75172	1.94157	3.62294	1.71359	3.32728	2.1879	0.778767	4.77853	0.945342	#N/A	#N/A	#N/A	#N/A	#N/A	#N/A	#N/A	#N/A	#N/A	#N/A	4.6923	1.25305	38	ENSG00000134533	RERG	protein_coding	RAS like estrogen regulated growth inhibitor [Source:HGNC Symbol;Acc:HGNC:15980]
GASK1B	#N/A	0.241445	#N/A	#N/A	#N/A	#N/A	#N/A	#N/A	#N/A	1.76123	#N/A	#N/A	#N/A	#N/A	0.804744	#N/A	#N/A	#N/A	#N/A	#N/A	#N/A	#N/A	#N/A	#N/A	#N/A	2.51602	#N/A	0.926942	1.06292	0.482009	1.50374	#N/A	1.59405	0.865479	0.662884	0.289457	10.0516	0.666823	7.44785	7.92243	12.6817	0.571974	10.5713	6.79766	7.53739	7.64431	10.9632	0.638132	3.53954	7.63287	8.50595	3.71183	3.05638	1.58821	2.8275	2.39951	#N/A	2.38056	1.01883	0.187287	3.15191	3.19983	0.726795	38	ENSG00000164125	GASK1B	protein_coding	golgi associated kinase 1B [Source:HGNC Symbol;Acc:HGNC:25312]
FAM171A1	#N/A	0.800365	#N/A	#N/A	#N/A	#N/A	1.01938	#N/A	#N/A	1.18615	1.80329	#N/A	#N/A	#N/A	#N/A	#N/A	#N/A	#N/A	#N/A	#N/A	#N/A	#N/A	#N/A	#N/A	#N/A	2.24389	3.73909	4.04597	3.8593	#N/A	1.47764	1.63653	1.33873	1.44617	1.88297	2.70206	2.23537	2.09221	3.20152	2.20764	2.00597	2.65757	2.88557	2.4591	3.11544	2.4537	2.53958	2.28156	1.7046	3.05516	2.15422	2.10176	2.52381	1.3489	2.78433	2.49501	#N/A	1.68074	#N/A	#N/A	2.09044	2.70457	3.42906	38	ENSG00000148468	FAM171A1	protein_coding	family with sequence similarity 171 member A1 [Source:HGNC Symbol;Acc:HGNC:23522]
HLF	#N/A	0.106713	1.35681	3.12619	1.00774	1.02171	1.09343	1.61809	#N/A	1.99846	#N/A	0.263969	#N/A	#N/A	#N/A	#N/A	#N/A	#N/A	#N/A	#N/A	#N/A	#N/A	#N/A	#N/A	#N/A	0.220616	3.29439	0.524966	0.585486	0.163736	1.41286	0.287809	1.14324	0.652634	2.96685	0.285626	4.07012	3.37463	4.91071	3.55665	3.16349	2.47549	4.6255	3.67749	4.08569	0.961283	4.45502	3.805	1.14021	4.70309	2.57213	#N/A	#N/A	#N/A	#N/A	#N/A	#N/A	#N/A	#N/A	#N/A	0.559795	0.506839	0.233057	38	ENSG00000108924	HLF	protein_coding	HLF transcription factor, PAR bZIP family member [Source:HGNC Symbol;Acc:HGNC:4977]
MAMDC2-AS1#204706	#N/A	0.258918	4.4723	4.04947	3.60504	3.60793	2.91651	3.24863	3.50391	2.89724	0.467507	0.692313	1.47354	#N/A	0.720572	#N/A	#N/A	#N/A	#N/A	#N/A	#N/A	#N/A	#N/A	#N/A	#N/A	0.671082	#N/A	#N/A	1.12886	0.40978	1.96134	0.646905	2.43864	2.35616	2.63365	2.56052	2.61355	2.70577	3.17148	3.14164	2.70831	1.94429	2.96609	3.17418	2.64928	2.28183	2.80766	3.08691	#N/A	2.7449	2.83257	#N/A	#N/A	#N/A	#N/A	#N/A	#N/A	#N/A	#N/A	#N/A	#N/A	4.1635	1.39729	38	ENSG00000204706	MAMDC2-AS1	lncRNA	MAMDC2 antisense RNA 1 [Source:HGNC Symbol;Acc:HGNC:48719]
KCTD3	#N/A	0.811954	0.953102	0.79214	1.26076	1.09517	1.079	#N/A	1.02378	1.11661	0.879847	#N/A	0.909563	#N/A	#N/A	#N/A	#N/A	#N/A	#N/A	#N/A	#N/A	#N/A	#N/A	#N/A	#N/A	1.20104	1.3415	1.412	2.97301	#N/A	#N/A	#N/A	#N/A	#N/A	1.14976	#N/A	1.34011	1.19885	1.21987	1.18638	1.17391	1.37692	1.12359	1.17227	1.28469	1.88345	1.1397	1.18838	1.45682	1.22497	1.14844	0.98494	0.946081	1.00627	0.981111	#N/A	#N/A	0.941728	#N/A	#N/A	0.84235	3.59807	5.81866	38	ENSG00000136636	KCTD3	protein_coding	potassium channel tetramerization domain containing 3 [Source:HGNC Symbol;Acc:HGNC:21305]
MYO7A	#N/A	0.0634974	1.61763	0.190943	0.210604	0.199208	#N/A	#N/A	0.116167	0.585123	#N/A	#N/A	0.137259	#N/A	0.0570794	#N/A	#N/A	#N/A	#N/A	#N/A	#N/A	#N/A	#N/A	#N/A	#N/A	0.108123	#N/A	#N/A	0.204603	#N/A	#N/A	#N/A	#N/A	#N/A	0.402813	0.0732172	3.84315	0.298177	5.4661	0.738638	7.23205	0.24366	6.18635	0.25807	0.273141	0.244535	5.06934	0.446047	0.213066	0.508595	0.284413	0.558036	0.329991	0.0897361	0.145395	0.0691822	#N/A	0.115609	0.111196	#N/A	0.124814	0.178039	0.111164	38	ENSG00000137474	MYO7A	protein_coding	myosin VIIA [Source:HGNC Symbol;Acc:HGNC:7606]
CLMN	#N/A	0.740949	1.71669	#N/A	1.34924	1.99279	1.7329	2.10215	#N/A	2.24515	1.11617	1.19647	#N/A	#N/A	1.28046	#N/A	#N/A	#N/A	#N/A	#N/A	#N/A	#N/A	#N/A	#N/A	#N/A	3.39747	3.34347	4.4722	2.65124	2.61762	2.76096	1.58966	2.56493	3.06387	6.38794	6.74903	5.68238	6.91123	4.9273	5.44388	7.63669	7.05219	5.86399	4.3786	4.65135	4.9234	4.78973	5.0643	3.48729	4.45498	7.19239	#N/A	#N/A	#N/A	#N/A	#N/A	#N/A	#N/A	#N/A	#N/A	#N/A	3.38476	4.61871	38	ENSG00000165959	CLMN	protein_coding	calmin [Source:HGNC Symbol;Acc:HGNC:19972]
AHI1-DT	#N/A	0.086188	3.84549	1.66803	0.53895	0.430338	0.252485	1.26328	#N/A	3.38617	#N/A	0.130695	1.29346	#N/A	#N/A	#N/A	#N/A	#N/A	#N/A	#N/A	#N/A	#N/A	#N/A	#N/A	#N/A	0.294778	2.83847	0.619503	1.82086	#N/A	#N/A	#N/A	#N/A	#N/A	5.39422	#N/A	4.90174	5.8295	5.99128	5.72547	5.05991	4.87133	6.10415	6.62996	5.38838	0.556833	5.41567	5.51357	0.984182	4.87638	4.00206	1.85792	1.39488	0.424408	0.553856	#N/A	#N/A	#N/A	0.229696	#N/A	0.315427	0.425187	0.239859	38	ENSG00000231028	AHI1-DT	lncRNA	AHI1 divergent transcript [Source:HGNC Symbol;Acc:HGNC:32526]
SHTN1	#N/A	#N/A	4.42554	3.37661	4.25864	3.06372	0.611994	4.82282	0.55496	3.02534	0.549014	#N/A	2.08048	#N/A	#N/A	#N/A	#N/A	#N/A	#N/A	#N/A	#N/A	#N/A	#N/A	#N/A	#N/A	#N/A	#N/A	#N/A	#N/A	0.383032	#N/A	#N/A	#N/A	#N/A	7.66036	0.361012	5.35015	7.55073	5.96822	6.35688	7.6856	6.9139	5.94029	5.33027	5.52662	7.31844	6.14156	6.01587	2.14591	5.85558	6.36247	2.05098	3.06651	1.68912	1.29818	0.978101	#N/A	1.02848	1.06188	#N/A	2.33584	1.55871	1.82859	38	ENSG00000187164	SHTN1	protein_coding	shootin 1 [Source:HGNC Symbol;Acc:HGNC:29319]
PGR	#N/A	#N/A	1.91161	1.79974	1.2058	1.10791	0.317014	3.99997	0.679989	2.89051	0.309837	0.253303	1.53066	#N/A	#N/A	#N/A	#N/A	#N/A	#N/A	#N/A	#N/A	#N/A	#N/A	#N/A	#N/A	0.327348	4.61199	1.12294	1.13452	0.172215	2.40013	#N/A	1.36955	0.341554	6.60656	0.194412	6.1665	5.78636	5.40837	6.31457	7.65395	6.21364	6.08421	4.65805	5.51448	2.93885	4.37392	4.39604	#N/A	4.97847	7.41128	#N/A	#N/A	#N/A	#N/A	#N/A	#N/A	#N/A	#N/A	#N/A	0.803227	0.494378	0.210674	38	ENSG00000082175	PGR	protein_coding	progesterone receptor [Source:HGNC Symbol;Acc:HGNC:8910]
C8orf34	#N/A	#N/A	3.58702	2.83163	0.688091	0.575746	0.276843	2.45956	0.330344	2.98474	0.185487	0.276628	#N/A	#N/A	0.42375	#N/A	#N/A	#N/A	#N/A	#N/A	#N/A	#N/A	#N/A	#N/A	#N/A	0.246237	3.5817	0.981726	0.885006	#N/A	2.31234	0.226786	0.766366	0.564214	7.75655	0.115629	6.96445	0.53522	5.93325	6.14088	7.26239	5.06738	7.81198	5.21758	0.533814	0.780705	6.84926	8.6773	1.03565	6.03318	6.62668	#N/A	#N/A	#N/A	#N/A	#N/A	#N/A	#N/A	#N/A	#N/A	#N/A	0.494749	0.253253	38	ENSG00000165084	C8orf34	protein_coding	chromosome 8 open reading frame 34 [Source:HGNC Symbol;Acc:HGNC:30905]
FAM126A	#N/A	#N/A	1.08726	1.78908	1.17392	1.00615	1.45594	1.49129	1.73859	0.864668	1.94629	0.941939	0.610049	#N/A	#N/A	#N/A	0.675394	#N/A	#N/A	#N/A	#N/A	#N/A	#N/A	#N/A	#N/A	0.926242	0.843875	0.692825	#N/A	1.57919	1.20803	1.58266	1.40868	1.04947	0.947172	#N/A	0.946527	1.08232	1.03615	1.05097	0.952785	1.12296	0.96628	1.02113	0.915639	0.656899	0.714818	0.95321	#N/A	0.813419	0.864595	#N/A	#N/A	#N/A	#N/A	#N/A	#N/A	#N/A	#N/A	#N/A	0.70308	1.59452	1.67314	38	ENSG00000122591	FAM126A	protein_coding	family with sequence similarity 126 member A [Source:HGNC Symbol;Acc:HGNC:24587]
#239922	#N/A	#N/A	0.353934	0.180013	0.204833	0.158691	0.125685	0.171933	#N/A	0.879657	0.103872	0.0616106	0.093908	#N/A	#N/A	#N/A	#N/A	#N/A	#N/A	#N/A	#N/A	#N/A	#N/A	#N/A	#N/A	0.108852	0.221966	0.183926	0.168467	#N/A	#N/A	#N/A	#N/A	#N/A	0.256096	#N/A	5.22389	4.44953	4.85124	4.86341	6.126	0.415469	5.14992	0.332354	0.304048	0.212248	4.42751	5.76695	#N/A	5.60127	3.55812	3.92661	0.125132	0.07908	0.108684	0.0444913	#N/A	#N/A	0.0929341	#N/A	0.0813145	0.108715	0.0941907	38	ENSG00000239922		lncRNA	novel transcript
FMNL1-DT	#N/A	#N/A	2.23534	2.8216	2.56669	1.01136	0.383094	2.36281	0.869536	2.20711	#N/A	0.346012	1.14225	#N/A	#N/A	#N/A	0.122567	#N/A	#N/A	#N/A	#N/A	#N/A	#N/A	#N/A	#N/A	#N/A	0.872089	#N/A	#N/A	#N/A	#N/A	#N/A	0.768503	1.18594	6.43828	0.214537	3.82874	6.94312	5.2071	5.16996	6.60105	7.61763	5.68374	5.00947	4.60325	0.648118	5.82809	6.00035	1.27567	4.61257	6.33241	2.39767	2.77931	0.446061	0.627207	0.313216	#N/A	#N/A	0.468101	#N/A	0.676085	#N/A	#N/A	38	ENSG00000267121	FMNL1-DT	lncRNA	FMNL1 divergent transcript [Source:HGNC Symbol;Acc:HGNC:55311]
#206129	#N/A	#N/A	0.178451	0.144038	0.126634	0.147107	0.112509	0.179464	#N/A	0.146884	0.1089	0.0876141	#N/A	#N/A	#N/A	#N/A	#N/A	#N/A	#N/A	#N/A	#N/A	#N/A	#N/A	#N/A	#N/A	#N/A	0.168501	0.157021	0.148871	#N/A	0.0815698	0.0509438	0.0808692	0.075226	0.249023	0.0722362	0.245582	0.268956	0.219528	0.254714	6.27718	0.228497	0.277563	0.188388	0.242797	0.20573	0.26132	0.238648	0.143288	0.278945	0.251504	0.131025	0.101806	#N/A	0.122558	#N/A	#N/A	#N/A	#N/A	#N/A	#N/A	0.153381	0.108671	38	ENSG00000206129		lncRNA	novel transcript
MMP19	#N/A	#N/A	3.15629	0.257581	0.20018	0.224184	0.136115	0.233108	#N/A	0.7642	0.13456	0.0996779	0.269147	#N/A	#N/A	#N/A	#N/A	#N/A	#N/A	#N/A	#N/A	#N/A	#N/A	#N/A	#N/A	#N/A	#N/A	0.221786	0.210814	#N/A	1.43851	#N/A	0.236489	0.0977642	3.25781	#N/A	4.6021	4.25191	4.01502	4.49153	4.14124	0.644982	4.51377	2.68649	0.625941	0.233842	3.69644	3.54917	0.218586	4.9719	4.53685	1.51212	0.162228	#N/A	#N/A	0.0931527	#N/A	0.119597	#N/A	#N/A	0.118182	0.186157	0.149392	38	ENSG00000123342	MMP19	protein_coding	matrix metallopeptidase 19 [Source:HGNC Symbol;Acc:HGNC:7165]
CFAP300	#N/A	#N/A	3.87526	0.379406	0.333136	0.257783	0.1818	0.536519	0.171633	2.90135	#N/A	0.123839	0.338912	#N/A	#N/A	#N/A	#N/A	#N/A	#N/A	#N/A	#N/A	#N/A	0.157152	#N/A	#N/A	0.108294	0.27417	0.22504	0.256257	#N/A	#N/A	#N/A	#N/A	#N/A	0.531957	0.0902262	5.51648	0.583888	6.44882	6.07818	8.02834	0.303444	6.74719	0.309891	0.462321	0.257467	6.06208	6.80914	0.225238	5.02862	6.44312	1.93829	#N/A	#N/A	#N/A	#N/A	#N/A	0.123964	0.156194	#N/A	0.162883	0.236549	0.145313	38	ENSG00000137691	CFAP300	protein_coding	cilia and flagella associated protein 300 [Source:HGNC Symbol;Acc:HGNC:28188]
#285621	#N/A	#N/A	2.11108	0.776392	0.229802	0.225033	0.1229	0.302853	0.0983646	1.60618	#N/A	#N/A	0.614991	#N/A	#N/A	#N/A	#N/A	#N/A	#N/A	#N/A	#N/A	#N/A	#N/A	#N/A	#N/A	0.238262	#N/A	#N/A	0.440972	#N/A	1.65061	#N/A	0.346409	0.131897	1.5877	#N/A	1.95484	1.57104	2.25423	1.54493	1.30515	0.97303	2.19345	1.96965	1.88923	0.74917	2.20922	1.96354	0.311279	2.32527	1.28827	1.57763	0.446438	0.103187	#N/A	0.0858225	#N/A	#N/A	0.1057	#N/A	0.183656	0.178003	0.139946	38	ENSG00000285621		lncRNA	novel transcript, antisense to STARD13
CORO2B	#N/A	#N/A	#N/A	1.97978	#N/A	#N/A	#N/A	1.50052	#N/A	2.1115	#N/A	0.718783	#N/A	#N/A	#N/A	#N/A	#N/A	#N/A	#N/A	#N/A	#N/A	#N/A	#N/A	#N/A	#N/A	0.756032	3.89095	2.80774	4.20492	#N/A	1.74738	0.818036	1.63915	1.57404	9.3877	1.00105	6.50891	7.55685	5.85367	6.55749	8.91328	7.06512	7.01234	8.40358	0.703513	6.4575	6.4058	8.507	3.54652	6.89466	7.85275	1.84687	2.68545	1.8895	2.4527	0.7724	#N/A	1.08312	#N/A	#N/A	3.13447	1.81662	0.601989	38	ENSG00000103647	CORO2B	protein_coding	coronin 2B [Source:HGNC Symbol;Acc:HGNC:2256]
HAS2	#N/A	#N/A	0.319761	0.176191	0.205545	0.234768	0.164939	0.161338	0.161297	#N/A	0.106795	#N/A	#N/A	#N/A	#N/A	#N/A	#N/A	#N/A	#N/A	#N/A	#N/A	#N/A	#N/A	#N/A	#N/A	0.105591	0.24852	0.183454	0.231015	#N/A	0.7188	#N/A	0.0903153	0.092458	2.66465	#N/A	2.71399	2.58979	1.55609	2.39453	4.1145	0.253924	1.08157	1.87185	0.638934	0.204497	1.38648	1.68717	0.210109	0.861759	2.69445	0.356054	0.181866	#N/A	0.137135	0.0840646	#N/A	0.100449	#N/A	#N/A	#N/A	0.183339	0.136076	38	ENSG00000170961	HAS2	protein_coding	hyaluronan synthase 2 [Source:HGNC Symbol;Acc:HGNC:4819]
LRRC34	#N/A	#N/A	3.23707	0.39168	0.250508	0.178547	0.162605	0.275194	0.176706	1.14202	0.140312	0.100553	0.280019	#N/A	#N/A	#N/A	#N/A	#N/A	#N/A	#N/A	#N/A	#N/A	#N/A	#N/A	#N/A	0.122012	0.359171	0.203198	0.221691	#N/A	1.06888	#N/A	#N/A	#N/A	2.84657	#N/A	2.61049	2.90456	2.78381	3.01649	2.59623	2.05561	2.5612	2.45207	2.71732	0.632638	2.1189	2.12403	#N/A	2.06948	2.97993	1.4686	0.711568	#N/A	0.122695	#N/A	0.0734082	0.101267	#N/A	#N/A	#N/A	0.22473	0.153633	38	ENSG00000171757	LRRC34	protein_coding	leucine rich repeat containing 34 [Source:HGNC Symbol;Acc:HGNC:28408]
SLC41A2	#N/A	#N/A	2.30791	1.1357	0.467662	0.212185	0.151403	0.773121	0.220401	1.2312	0.108708	0.073743	0.675627	#N/A	#N/A	#N/A	#N/A	#N/A	#N/A	#N/A	#N/A	#N/A	#N/A	#N/A	#N/A	0.09214	#N/A	#N/A	#N/A	#N/A	#N/A	0.101864	#N/A	#N/A	0.414438	#N/A	5.86646	0.284274	7.28377	7.47814	7.14425	0.251647	6.3689	4.21756	0.24245	0.210035	4.51114	7.38701	#N/A	0.390011	5.00804	2.72713	1.07408	0.127476	0.143747	0.111239	#N/A	0.193368	0.124675	#N/A	0.376792	0.227235	0.0931606	38	ENSG00000136052	SLC41A2	protein_coding	solute carrier family 41 member 2 [Source:HGNC Symbol;Acc:HGNC:31045]
#249441	#N/A	#N/A	0.177992	0.161568	0.154727	0.147037	0.102518	0.134679	0.111963	0.198585	#N/A	#N/A	0.0817116	#N/A	#N/A	#N/A	#N/A	#N/A	#N/A	#N/A	#N/A	#N/A	#N/A	#N/A	#N/A	#N/A	0.167194	0.126209	0.145348	#N/A	0.0945296	#N/A	0.0692047	0.0674347	0.251532	0.0739493	0.251221	0.258984	0.263928	0.255266	0.307105	0.213107	0.308713	0.227754	0.207419	0.175473	0.273763	0.235954	0.147548	0.246466	0.260575	0.14075	0.116649	0.0692316	0.098757	#N/A	#N/A	0.0783792	#N/A	#N/A	0.0853469	#N/A	#N/A	38	ENSG00000249441		lncRNA	novel transcript
ARHGEF35-AS1	#N/A	#N/A	1.69588	#N/A	1.61772	0.983121	0.614927	1.15166	#N/A	3.20741	#N/A	0.288318	1.35679	#N/A	#N/A	#N/A	#N/A	#N/A	#N/A	#N/A	#N/A	#N/A	#N/A	#N/A	#N/A	0.613293	#N/A	1.47427	0.995837	0.210252	2.74323	0.194034	3.32761	0.254862	0.632123	0.214546	7.14391	9.26946	6.98862	7.1341	10.3487	7.07287	8.01785	6.38628	8.45107	0.745067	6.81125	8.15416	1.93305	7.70255	7.9491	0.84513	3.11791	0.641846	#N/A	#N/A	#N/A	#N/A	#N/A	#N/A	1.32428	#N/A	0.525249	38	ENSG00000244198	ARHGEF35-AS1	lncRNA	ARHGEF35 antisense RNA 1 [Source:HGNC Symbol;Acc:HGNC:41292]
ZDHHC16	#N/A	#N/A	2.31223	0.895845	0.325179	#N/A	0.25184	#N/A	0.146806	1.22345	0.104331	0.0980456	0.483334	#N/A	#N/A	#N/A	#N/A	#N/A	#N/A	#N/A	#N/A	#N/A	#N/A	#N/A	#N/A	0.135807	0.700808	0.291455	0.325253	0.108313	#N/A	#N/A	#N/A	0.140566	1.47762	#N/A	1.94127	1.70799	1.10154	1.54124	1.26508	1.52305	1.20721	1.19402	1.05779	0.983971	1.07356	1.17796	#N/A	1.39856	1.34978	1.72514	0.643617	#N/A	0.140199	0.0762308	#N/A	0.119769	0.145544	#N/A	0.20139	#N/A	0.105622	38	ENSG00000171307	ZDHHC16	protein_coding	zinc finger DHHC-type palmitoyltransferase 16 [Source:HGNC Symbol;Acc:HGNC:20714]
C6	#N/A	#N/A	0.360746	#N/A	0.189422	0.176683	0.125421	#N/A	0.111212	0.805794	#N/A	#N/A	0.08609	#N/A	#N/A	#N/A	#N/A	#N/A	#N/A	#N/A	#N/A	#N/A	#N/A	#N/A	#N/A	0.070461	0.188945	0.175579	0.169677	#N/A	#N/A	0.047102	0.0682489	0.07435	0.942417	#N/A	3.69495	0.500565	0.949851	0.6325	4.78899	0.226517	5.33732	0.183088	0.226577	0.194213	4.99449	0.908918	#N/A	0.515144	0.84221	0.936599	0.104372	0.0869941	0.114514	#N/A	#N/A	0.0881792	0.0810689	#N/A	0.0722411	0.133248	0.0873199	38	ENSG00000039537	C6	protein_coding	complement C6 [Source:HGNC Symbol;Acc:HGNC:1339]
MAN1A1	#N/A	#N/A	0.649274	1.40226	1.20191	#N/A	0.789352	#N/A	#N/A	2.49501	1.14466	2.41192	#N/A	#N/A	#N/A	#N/A	#N/A	#N/A	#N/A	#N/A	#N/A	#N/A	#N/A	#N/A	#N/A	#N/A	#N/A	#N/A	#N/A	#N/A	3.09803	2.3287	2.58795	3.27538	9.3258	7.55422	8.76846	10.9649	7.91975	8.55259	10.4853	8.10209	9.6298	8.06652	9.1498	6.87107	7.90132	8.97699	4.20119	7.94299	8.02393	0.718265	1.87546	0.943871	1.11125	1.12935	1.36727	1.14623	0.745922	#N/A	1.70327	1.02686	#N/A	38	ENSG00000111885	MAN1A1	protein_coding	mannosidase alpha class 1A member 1 [Source:HGNC Symbol;Acc:HGNC:6821]
NTN4	3.3662	2.95094	2.16329	1.56537	2.27713	1.9183	2.33368	1.5099	1.22937	2.75853	1.46082	3.17866	0.505378	#N/A	#N/A	#N/A	#N/A	#N/A	#N/A	#N/A	#N/A	#N/A	#N/A	#N/A	#N/A	3.96228	5.89428	5.05729	4.00191	3.51965	#N/A	#N/A	#N/A	#N/A	7.49156	6.08775	6.31895	7.83575	6.47954	7.1388	7.84251	5.7983	8.12613	6.78101	7.66283	4.80225	7.65025	7.30204	0.838993	7.78287	6.52457	#N/A	#N/A	#N/A	#N/A	#N/A	#N/A	#N/A	#N/A	#N/A	#N/A	6.05848	3.63453	37	ENSG00000074527	NTN4	protein_coding	netrin 4 [Source:HGNC Symbol;Acc:HGNC:13658]
THSD1	3.21009	0.305701	#N/A	#N/A	#N/A	#N/A	#N/A	#N/A	#N/A	0.822914	#N/A	#N/A	#N/A	#N/A	#N/A	#N/A	#N/A	#N/A	#N/A	#N/A	#N/A	#N/A	#N/A	#N/A	#N/A	3.09539	4.0222	4.18492	2.94237	0.4299	1.29039	#N/A	1.02331	1.0191	4.53674	1.79547	3.97972	4.40849	4.94182	4.516	4.46866	3.77299	4.25567	4.2909	3.99399	3.56002	3.54362	4.83431	1.88504	4.37333	4.27311	3.15419	2.60856	2.32941	3.57015	1.79173	#N/A	1.62018	#N/A	#N/A	2.07391	3.131	2.62042	37	ENSG00000136114	THSD1	protein_coding	thrombospondin type 1 domain containing 1 [Source:HGNC Symbol;Acc:HGNC:17754]
PAG1	2.60939	#N/A	4.33768	3.2919	4.0293	4.17096	4.28738	3.7644	2.61127	2.77916	2.12023	2.2612	#N/A	#N/A	1.8257	1.17318	0.94977	#N/A	#N/A	#N/A	0.0927424	#N/A	0.70561	#N/A	#N/A	0.954551	#N/A	#N/A	#N/A	#N/A	0.732395	#N/A	0.664702	1.41914	7.70869	0.408127	5.64371	8.25963	6.72764	6.81315	8.88763	5.65623	7.11148	5.9409	6.76776	5.68482	7.29987	6.57382	2.3182	6.30051	5.95134	#N/A	#N/A	#N/A	#N/A	#N/A	#N/A	#N/A	#N/A	#N/A	#N/A	#N/A	#N/A	37	ENSG00000076641	PAG1	protein_coding	phosphoprotein membrane anchor with glycosphingolipid microdomains 1 [Source:HGNC Symbol;Acc:HGNC:30043]
EXT1	1.09326	2.43677	#N/A	#N/A	#N/A	#N/A	#N/A	0.593697	#N/A	1.00445	#N/A	#N/A	#N/A	#N/A	#N/A	#N/A	#N/A	#N/A	#N/A	#N/A	#N/A	#N/A	0.388505	#N/A	#N/A	1.53773	0.932759	1.49094	0.953182	#N/A	0.430265	#N/A	0.573707	1.03379	2.1403	2.21679	2.03159	2.14166	1.89821	2.1199	2.08408	2.4574	1.86403	2.06907	1.97894	2.31305	1.96499	2.04096	2.60268	1.82035	2.30071	1.15278	1.28051	#N/A	1.69651	1.23372	#N/A	1.00564	#N/A	#N/A	1.15552	2.7103	2.14444	37	ENSG00000182197	EXT1	protein_coding	exostosin glycosyltransferase 1 [Source:HGNC Symbol;Acc:HGNC:3512]
THBS4	1.67171	1.12077	5.27792	3.85825	4.53183	3.11607	6.04632	3.79438	3.36695	1.39063	5.9072	1.94101	#N/A	#N/A	#N/A	#N/A	#N/A	#N/A	#N/A	#N/A	#N/A	#N/A	#N/A	#N/A	#N/A	1.19173	4.71152	4.31319	2.88922	3.81908	#N/A	#N/A	#N/A	0.474843	1.29196	0.609582	2.26699	1.35872	2.28441	1.90766	1.4548	1.29596	1.88773	2.50243	1.84825	1.6689	1.60415	1.68595	#N/A	2.52163	1.51517	#N/A	0.643596	#N/A	#N/A	#N/A	#N/A	#N/A	#N/A	#N/A	#N/A	2.99248	1.84394	37	ENSG00000113296	THBS4	protein_coding	thrombospondin 4 [Source:HGNC Symbol;Acc:HGNC:11788]
EGLN3	0.164628	#N/A	2.3784	1.49597	0.671622	0.341556	#N/A	#N/A	#N/A	#N/A	0.216295	0.141648	#N/A	1.30653	#N/A	#N/A	0.0640472	#N/A	#N/A	#N/A	#N/A	#N/A	#N/A	#N/A	#N/A	0.259098	1.36513	0.576967	0.590053	#N/A	#N/A	#N/A	#N/A	#N/A	1.81621	0.279657	1.2568	1.45887	1.8533	1.14793	1.3796	1.05765	1.3119	1.83287	1.52519	0.74172	1.52175	2.04148	#N/A	2.01002	0.838096	2.16599	1.16267	0.28006	0.29394	0.271943	#N/A	#N/A	0.230013	#N/A	0.62535	#N/A	0.308687	37	ENSG00000129521	EGLN3	protein_coding	egl-9 family hypoxia inducible factor 3 [Source:HGNC Symbol;Acc:HGNC:14661]
CHODL	0.183282	#N/A	#N/A	#N/A	#N/A	#N/A	#N/A	#N/A	#N/A	1.83821	#N/A	0.11248	#N/A	#N/A	2.26019	#N/A	#N/A	9.05184e-07	#N/A	#N/A	0.010782	0.00250562	0.256426	#N/A	#N/A	0.171775	1.25724	0.36484	0.804386	0.117832	#N/A	#N/A	#N/A	#N/A	4.17164	0.100849	3.87575	4.00626	4.17908	3.91602	4.1519	4.47313	4.13204	3.811	2.65779	0.382971	3.98883	5.4292	#N/A	4.41994	2.50131	1.65577	1.05485	0.390442	0.463953	0.264304	0.0960607	0.274257	#N/A	#N/A	0.528567	#N/A	#N/A	37	ENSG00000154645	CHODL	protein_coding	chondrolectin [Source:HGNC Symbol;Acc:HGNC:17807]
FGF12-AS1	0.0684279	#N/A	#N/A	#N/A	#N/A	#N/A	#N/A	0.192882	#N/A	0.747497	#N/A	#N/A	#N/A	#N/A	#N/A	#N/A	0.0142592	#N/A	#N/A	#N/A	#N/A	#N/A	#N/A	#N/A	#N/A	0.114822	0.22028	0.207199	0.236117	#N/A	0.122694	#N/A	0.089831	0.106713	0.418057	0.0896979	0.530782	0.32039	0.550767	0.462285	7.87596	0.260636	7.50763	0.291503	0.284787	0.254348	0.322744	0.328978	#N/A	0.530931	5.06127	3.72815	0.148005	0.108218	0.160852	0.0995839	#N/A	0.122168	0.100177	#N/A	0.12829	0.211371	0.123648	37	ENSG00000231383	FGF12-AS1	lncRNA	FGF12 antisense RNA 1 [Source:HGNC Symbol;Acc:HGNC:40234]
PPM1E	0.0421748	0.0374379	0.585638	0.1123	0.0558036	0.149987	0.0788457	#N/A	#N/A	#N/A	0.0965619	0.0528278	#N/A	0.00755492	#N/A	0.00351559	0.00858175	#N/A	#N/A	0.0118485	0.00292388	#N/A	#N/A	#N/A	#N/A	0.043369	0.11727	0.0659018	0.0624934	#N/A	0.247916	0.0174068	0.0585972	#N/A	0.929559	0.0167543	0.646548	0.876524	1.17514	0.832354	#N/A	1.15075	#N/A	0.48522	0.374142	0.121972	1.66981	1.14344	#N/A	1.06369	1.38095	#N/A	#N/A	#N/A	#N/A	#N/A	#N/A	#N/A	#N/A	#N/A	#N/A	0.0491446	0.0569431	37	ENSG00000175175	PPM1E	protein_coding	protein phosphatase, Mg2+/Mn2+ dependent 1E [Source:HGNC Symbol;Acc:HGNC:19322]
FAM78A	0.400638	#N/A	2.65155	1.17368	0.727873	0.641058	0.570508	1.89246	0.218542	1.40274	0.14997	0.185181	1.39273	#N/A	#N/A	#N/A	#N/A	#N/A	#N/A	#N/A	#N/A	#N/A	#N/A	#N/A	#N/A	#N/A	#N/A	#N/A	#N/A	#N/A	2.3028	0.0935524	0.483625	#N/A	1.82628	#N/A	1.77009	1.82566	1.10039	1.85328	1.88926	2.22774	0.91752	#N/A	#N/A	0.923498	1.1213	1.30047	0.634726	#N/A	2.26877	5.76461	3.20763	0.179635	0.184114	0.103472	0.0996957	0.255844	0.130577	#N/A	0.559633	#N/A	#N/A	37	ENSG00000126882	FAM78A	protein_coding	family with sequence similarity 78 member A [Source:HGNC Symbol;Acc:HGNC:25465]
KNDC1	0.0714783	#N/A	0.617309	0.170846	0.168979	#N/A	#N/A	0.184227	0.130654	0.236202	#N/A	#N/A	#N/A	#N/A	0.0233226	#N/A	0.0109392	#N/A	#N/A	#N/A	#N/A	#N/A	0.0223886	#N/A	#N/A	#N/A	0.204558	0.156293	#N/A	#N/A	0.257629	#N/A	0.0726954	#N/A	1.66	0.069377	1.66748	3.74167	2.70855	2.85122	3.51244	0.433436	4.27299	0.361348	0.468267	0.214123	3.72542	0.240281	0.154015	3.85443	0.606211	0.807201	0.105595	0.0853697	#N/A	#N/A	#N/A	#N/A	0.0864655	#N/A	0.0809862	0.178415	#N/A	37	ENSG00000171798	KNDC1	protein_coding	kinase non-catalytic C-lobe domain containing 1 [Source:HGNC Symbol;Acc:HGNC:29374]
GUCY1B1	0.275865	0.0900395	2.25879	#N/A	1.09388	0.997736	0.712737	1.01803	#N/A	2.08928	#N/A	#N/A	#N/A	#N/A	#N/A	#N/A	#N/A	#N/A	#N/A	#N/A	0.0165538	#N/A	#N/A	#N/A	#N/A	0.217383	2.32077	1.12097	0.803739	0.168341	2.6648	0.193256	1.81808	1.12399	8.69797	0.138013	7.99833	9.11071	6.81136	7.37081	10.6459	7.78464	8.60399	0.567017	0.348325	0.771659	8.81768	8.45853	1.32692	7.23483	9.47853	#N/A	#N/A	#N/A	#N/A	#N/A	#N/A	#N/A	#N/A	#N/A	#N/A	0.488096	0.206961	37	ENSG00000061918	GUCY1B1	protein_coding	guanylate cyclase 1 soluble subunit beta 1 [Source:HGNC Symbol;Acc:HGNC:4687]
LCA5	0.168934	#N/A	1.42692	1.13952	1.22077	0.968224	0.517947	1.40703	#N/A	1.22015	#N/A	0.185804	0.762053	#N/A	#N/A	#N/A	#N/A	#N/A	#N/A	#N/A	#N/A	#N/A	#N/A	#N/A	#N/A	0.217503	0.725841	0.387793	0.348533	0.0978588	0.783408	#N/A	#N/A	0.400852	2.4518	#N/A	2.59872	2.59583	2.98696	2.44796	2.22339	2.15415	2.50298	2.23968	3.03022	2.38321	2.49316	2.36394	#N/A	2.59455	1.87467	#N/A	#N/A	#N/A	0.421289	#N/A	#N/A	#N/A	0.275896	#N/A	0.528026	0.255876	0.147889	37	ENSG00000135338	LCA5	protein_coding	lebercilin LCA5 [Source:HGNC Symbol;Acc:HGNC:31923]
KIF5C#168280	0.0638896	#N/A	2.87435	0.160674	0.204725	0.187356	0.116103	0.17517	0.118197	0.331052	#N/A	#N/A	0.146611	#N/A	#N/A	#N/A	#N/A	#N/A	#N/A	#N/A	#N/A	#N/A	#N/A	#N/A	#N/A	0.101143	0.22477	0.17005	0.209904	#N/A	1.00134	0.0424468	0.071292	0.0697637	0.96802	0.0509367	4.2174	0.249634	4.75925	4.58392	7.40566	0.222846	5.75768	0.540611	0.23684	0.222076	4.81014	0.224971	0.195791	4.60378	0.221071	#N/A	#N/A	#N/A	#N/A	#N/A	#N/A	#N/A	#N/A	#N/A	0.0794857	#N/A	0.116438	37	ENSG00000168280	KIF5C	protein_coding	kinesin family member 5C [Source:HGNC Symbol;Acc:HGNC:6325]
RHBDF1	0.42946	0.126916	1.15367	1.21795	1.27408	1.26202	1.29526	2.0281	#N/A	0.929007	#N/A	#N/A	#N/A	#N/A	#N/A	#N/A	#N/A	#N/A	#N/A	#N/A	#N/A	#N/A	#N/A	#N/A	#N/A	0.416394	3.8582	0.833534	1.52119	0.244812	1.43578	0.360452	2.30296	0.664907	1.4898	#N/A	1.2425	1.03725	1.13657	1.10003	1.15297	1.66541	1.12783	1.09259	1.33167	0.918092	1.39041	1.32755	1.25684	1.28845	0.84513	#N/A	#N/A	#N/A	#N/A	#N/A	#N/A	#N/A	#N/A	0.056147	#N/A	0.665343	0.368559	37	ENSG00000007384	RHBDF1	protein_coding	rhomboid 5 homolog 1 [Source:HGNC Symbol;Acc:HGNC:20561]
CYP4X1	0.877045	0.282948	0.741288	1.66997	0.876858	#N/A	1.09475	2.69266	#N/A	1.96116	#N/A	1.88257	#N/A	#N/A	#N/A	#N/A	#N/A	#N/A	#N/A	#N/A	#N/A	#N/A	#N/A	#N/A	#N/A	2.1882	4.70718	4.13779	6.38209	0.409359	3.74812	1.49503	3.70129	2.6001	1.6891	1.357	2.22352	2.1976	2.2676	2.4555	2.30242	1.41162	2.1225	1.84437	1.80813	1.26712	1.50594	2.12607	1.36385	2.26437	2.10729	#N/A	#N/A	#N/A	#N/A	#N/A	#N/A	#N/A	#N/A	#N/A	#N/A	6.01887	3.90032	37	ENSG00000186377	CYP4X1	protein_coding	cytochrome P450 family 4 subfamily X member 1 [Source:HGNC Symbol;Acc:HGNC:20244]
DLC1	#N/A	6.84341	0.681915	1.8411	0.795898	0.616254	1.14927	1.76016	0.535453	1.71529	0.811438	#N/A	#N/A	#N/A	#N/A	#N/A	#N/A	#N/A	#N/A	#N/A	#N/A	#N/A	#N/A	#N/A	#N/A	3.5763	4.48338	4.67586	5.55267	#N/A	1.80433	0.931992	1.91388	2.50279	7.26695	6.1937	6.07584	8.07267	6.13761	6.46115	7.58448	8.6243	7.48354	6.14657	7.41016	7.30465	7.21644	7.24501	3.18101	7.07884	6.89086	#N/A	#N/A	#N/A	#N/A	#N/A	#N/A	#N/A	#N/A	#N/A	#N/A	4.94795	5.11271	37	ENSG00000164741	DLC1	protein_coding	DLC1 Rho GTPase activating protein [Source:HGNC Symbol;Acc:HGNC:2897]
DDR2	#N/A	3.10062	3.90633	3.27691	3.75867	2.63454	3.76054	2.90932	2.68522	3.82861	2.35303	3.02842	0.649169	#N/A	#N/A	#N/A	#N/A	#N/A	#N/A	#N/A	#N/A	#N/A	#N/A	#N/A	#N/A	4.26251	5.43236	3.46735	3.82802	2.21382	#N/A	#N/A	#N/A	#N/A	8.22574	4.03247	6.63873	10.3443	6.93772	7.45301	7.84908	4.86523	9.22231	7.47316	8.64926	6.95326	8.03304	8.08535	0.90275	7.87767	7.18336	#N/A	#N/A	#N/A	#N/A	#N/A	#N/A	#N/A	#N/A	#N/A	0.822853	3.99196	4.19437	37	ENSG00000162733	DDR2	protein_coding	discoidin domain receptor tyrosine kinase 2 [Source:HGNC Symbol;Acc:HGNC:2731]
PDZRN4	#N/A	0.0594934	0.690083	0.370741	0.176664	0.218134	0.116088	0.723095	0.0793311	#N/A	#N/A	#N/A	#N/A	#N/A	#N/A	#N/A	#N/A	#N/A	#N/A	#N/A	#N/A	#N/A	#N/A	#N/A	#N/A	0.0738178	0.162911	0.249742	0.217169	#N/A	1.51375	0.0883414	0.268817	0.178287	0.234711	0.0557433	2.3118	0.251027	2.4129	0.215687	6.39278	0.244924	6.69337	0.393235	0.210233	0.227019	2.70101	0.289144	0.429318	4.53512	0.268479	1.8895	#N/A	#N/A	0.186968	#N/A	#N/A	#N/A	#N/A	#N/A	#N/A	0.169291	0.123436	37	ENSG00000165966	PDZRN4	protein_coding	PDZ domain containing ring finger 4 [Source:HGNC Symbol;Acc:HGNC:30552]
NBEAL1	#N/A	1.86922	0.686519	0.817383	0.737508	0.8058	0.875884	1.07954	1.12001	0.957349	0.929242	0.815103	#N/A	#N/A	#N/A	#N/A	#N/A	#N/A	#N/A	#N/A	#N/A	#N/A	#N/A	#N/A	#N/A	1.33162	2.14299	1.46154	2.19555	#N/A	0.462532	#N/A	0.573851	0.782915	0.846046	1.34128	0.992861	0.915216	0.979909	0.946704	0.839552	0.997024	0.852727	0.900274	1.03907	0.912604	0.85875	0.867882	1.13699	1.02013	0.923931	#N/A	#N/A	#N/A	#N/A	#N/A	#N/A	#N/A	#N/A	#N/A	#N/A	2.24659	1.61854	37	ENSG00000144426	NBEAL1	protein_coding	neurobeachin like 1 [Source:HGNC Symbol;Acc:HGNC:20681]
UGGT2	#N/A	1.76816	0.785034	0.6575	1.00494	0.794032	0.999694	0.973723	0.930398	1.69205	1.08595	1.72934	0.844039	#N/A	#N/A	#N/A	#N/A	#N/A	#N/A	#N/A	#N/A	#N/A	0.523579	#N/A	#N/A	2.51365	1.36888	1.68255	1.18394	#N/A	#N/A	#N/A	#N/A	#N/A	2.0171	2.62295	2.35105	2.26043	2.78825	2.37127	2.12016	1.80682	2.62425	2.59144	3.05276	2.2803	2.13257	2.34955	1.68799	2.5868	2.15367	#N/A	#N/A	#N/A	#N/A	#N/A	#N/A	#N/A	#N/A	#N/A	0.836918	4.62594	3.56572	37	ENSG00000102595	UGGT2	protein_coding	UDP-glucose glycoprotein glucosyltransferase 2 [Source:HGNC Symbol;Acc:HGNC:15664]
NLGN1	#N/A	0.305267	3.19021	#N/A	2.77009	2.49385	2.15564	1.03039	1.22506	1.87356	0.771858	1.373	#N/A	#N/A	#N/A	#N/A	#N/A	#N/A	#N/A	#N/A	#N/A	#N/A	#N/A	#N/A	#N/A	3.22579	3.37085	3.03665	0.8264	#N/A	#N/A	#N/A	#N/A	0.862584	4.69386	0.441832	3.99956	5.55624	4.54715	5.41124	6.32473	5.25045	4.61171	4.57248	3.99299	6.11356	3.62662	4.65018	1.73716	4.3956	6.14226	1.3925	#N/A	#N/A	1.46327	#N/A	#N/A	#N/A	#N/A	#N/A	0.602567	1.81117	0.538018	37	ENSG00000169760	NLGN1	protein_coding	neuroligin 1 [Source:HGNC Symbol;Acc:HGNC:14291]
TSHZ3-AS1	#N/A	0.0667858	1.43613	0.624686	0.264055	0.247185	0.137191	0.690514	#N/A	1.99599	0.10429	0.112729	#N/A	#N/A	#N/A	#N/A	#N/A	#N/A	#N/A	#N/A	#N/A	#N/A	#N/A	#N/A	#N/A	0.115376	0.423491	0.161018	0.215378	#N/A	#N/A	#N/A	#N/A	#N/A	0.326729	0.0743456	5.57237	0.309364	0.400526	0.289461	7.76378	0.270483	6.88838	0.693762	0.244509	0.233535	0.36864	0.284528	0.220588	0.358869	0.308781	#N/A	0.729936	0.0693914	0.122278	0.0687627	#N/A	#N/A	#N/A	#N/A	#N/A	0.20156	0.155555	37	ENSG00000267662	TSHZ3-AS1	lncRNA	TSHZ3 antisense RNA 1 [Source:HGNC Symbol;Acc:HGNC:55288]
#271945	#N/A	0.118207	3.21473	1.85507	0.418346	0.594629	0.209008	1.27013	0.350956	2.34185	0.200307	0.161979	0.858311	#N/A	#N/A	#N/A	#N/A	#N/A	#N/A	#N/A	#N/A	#N/A	0.583782	#N/A	#N/A	0.280244	0.593982	0.645616	0.828627	#N/A	0.630445	0.163795	1.66685	0.411654	#N/A	#N/A	1.74702	0.705188	2.0987	1.34614	0.84736	#N/A	2.19634	0.905792	3.23227	0.673263	0.959875	1.34114	1.27928	2.68762	1.45603	#N/A	#N/A	#N/A	#N/A	#N/A	#N/A	#N/A	#N/A	#N/A	#N/A	0.263984	0.143344	37	ENSG00000271945		lncRNA	novel transcript
NOTCH2	#N/A	#N/A	5.1313	3.60153	4.967	5.5419	3.57907	4.18497	4.31542	2.22778	3.65979	#N/A	1.49866	#N/A	#N/A	#N/A	#N/A	#N/A	#N/A	#N/A	#N/A	#N/A	#N/A	#N/A	#N/A	0.838299	#N/A	#N/A	#N/A	#N/A	#N/A	#N/A	#N/A	#N/A	2.6396	2.06645	3.09674	2.81852	2.83467	2.80381	2.68676	2.89134	2.58963	2.93512	2.49795	3.02507	2.74092	2.70173	2.32231	2.44814	2.57172	1.48333	0.879562	#N/A	1.21076	1.11365	#N/A	1.24221	0.996645	#N/A	1.31727	1.73701	1.01784	37	ENSG00000134250	NOTCH2	protein_coding	notch receptor 2 [Source:HGNC Symbol;Acc:HGNC:7882]
VGLL3	#N/A	#N/A	4.70536	5.24847	5.23606	0.830945	1.03794	4.24595	0.865937	3.93099	0.468927	1.17633	0.876566	#N/A	#N/A	#N/A	#N/A	#N/A	#N/A	#N/A	#N/A	#N/A	#N/A	#N/A	#N/A	0.471156	0.856291	6.42576	3.99463	0.419407	#N/A	#N/A	#N/A	#N/A	8.22239	0.186281	5.93491	7.68982	6.96718	7.25933	7.98573	7.23946	6.77904	6.01365	6.10476	0.518568	6.98357	6.86205	3.94299	6.22783	6.54321	#N/A	0.886951	#N/A	#N/A	#N/A	#N/A	#N/A	#N/A	#N/A	0.980043	1.41882	0.527331	37	ENSG00000206538	VGLL3	protein_coding	vestigial like family member 3 [Source:HGNC Symbol;Acc:HGNC:24327]
ADCY7	#N/A	#N/A	5.01917	3.98021	1.76554	0.698502	0.656244	3.74416	0.742778	3.38101	0.270389	0.312053	2.44158	#N/A	#N/A	#N/A	#N/A	#N/A	#N/A	#N/A	#N/A	#N/A	#N/A	#N/A	#N/A	#N/A	#N/A	#N/A	#N/A	#N/A	#N/A	#N/A	#N/A	#N/A	7.42102	0.245043	4.83176	8.07401	5.99615	5.87311	7.70627	7.44702	6.57205	6.3667	5.28012	0.847978	5.84974	7.17997	1.79803	5.73419	6.41466	4.15238	2.73758	0.988797	0.692924	0.391307	0.127269	0.801444	0.514801	#N/A	0.869241	#N/A	#N/A	37	ENSG00000121281	ADCY7	protein_coding	adenylate cyclase 7 [Source:HGNC Symbol;Acc:HGNC:238]
RAB7B	#N/A	#N/A	5.46524	0.290588	0.286426	0.268314	0.199641	0.554982	0.187935	3.30153	0.155112	0.132554	0.56177	#N/A	#N/A	#N/A	#N/A	#N/A	#N/A	#N/A	#N/A	#N/A	#N/A	#N/A	#N/A	#N/A	1.41946	#N/A	0.55601	#N/A	#N/A	#N/A	#N/A	#N/A	2.18976	#N/A	3.14688	2.90081	3.91855	2.88478	2.56963	1.11555	5.61772	5.51246	3.94272	0.418304	5.91919	4.14246	#N/A	7.44587	1.80782	2.35353	0.330697	0.312891	0.190594	#N/A	#N/A	0.24281	0.161732	#N/A	0.768436	0.22468	0.179907	37	ENSG00000276600	RAB7B	protein_coding	RAB7B, member RAS oncogene family [Source:HGNC Symbol;Acc:HGNC:30513]
SUB1	#N/A	#N/A	2.04293	0.752842	1.28764	1.11514	0.409321	1.56682	0.245596	2.02565	0.159264	0.291307	1.57035	#N/A	#N/A	#N/A	#N/A	#N/A	#N/A	#N/A	#N/A	#N/A	#N/A	#N/A	#N/A	#N/A	0.954436	#N/A	#N/A	#N/A	0.710538	#N/A	1.12222	#N/A	2.21372	#N/A	3.71728	2.50983	2.60827	2.1676	2.47177	2.36286	2.61323	2.22267	2.79544	1.74463	2.5885	2.4144	#N/A	2.67683	2.09484	2.69286	1.66823	0.790009	0.412774	0.221083	#N/A	0.290122	0.773901	#N/A	1.498	#N/A	#N/A	37	ENSG00000113387	SUB1	protein_coding	SUB1 regulator of transcription [Source:HGNC Symbol;Acc:HGNC:19985]
PRELP	#N/A	#N/A	0.282594	0.354126	0.227886	0.161544	0.153856	0.261847	0.151652	0.555569	0.12748	0.0795864	#N/A	#N/A	#N/A	#N/A	#N/A	#N/A	#N/A	#N/A	#N/A	#N/A	#N/A	#N/A	#N/A	0.109303	0.192359	0.146863	0.210661	#N/A	1.8338	0.050206	0.0913182	0.0735575	0.302685	0.0742952	0.306211	0.296667	0.361417	0.297672	0.350498	0.274451	0.335365	0.287301	0.27987	0.244445	0.320237	0.304835	0.173652	0.312311	0.307447	#N/A	#N/A	#N/A	#N/A	#N/A	#N/A	#N/A	#N/A	#N/A	#N/A	0.177556	0.131874	37	ENSG00000188783	PRELP	protein_coding	proline and arginine rich end leucine rich repeat protein [Source:HGNC Symbol;Acc:HGNC:9357]
ST3GAL4	#N/A	#N/A	1.03418	0.978789	0.815587	1.09784	0.470078	1.52327	#N/A	2.06385	#N/A	0.290649	#N/A	#N/A	#N/A	#N/A	#N/A	#N/A	#N/A	#N/A	#N/A	#N/A	#N/A	#N/A	#N/A	0.50812	3.23712	1.16033	1.22129	#N/A	3.00954	#N/A	2.55943	0.322284	3.2984	0.30574	3.40291	4.16171	3.93362	4.37151	4.06366	4.81418	3.74637	3.35491	3.48035	3.29823	3.25242	3.57948	1.12849	3.73188	4.25047	0.912827	1.14723	#N/A	#N/A	#N/A	#N/A	#N/A	0.595811	#N/A	1.21829	0.832199	#N/A	37	ENSG00000110080	ST3GAL4	protein_coding	ST3 beta-galactoside alpha-2,3-sialyltransferase 4 [Source:HGNC Symbol;Acc:HGNC:10864]
GDF10	#N/A	#N/A	0.181642	0.144168	0.143167	0.143838	0.10236	0.135476	0.100898	0.165031	0.0762293	0.0691898	0.0609925	#N/A	#N/A	#N/A	#N/A	#N/A	#N/A	#N/A	#N/A	#N/A	#N/A	#N/A	#N/A	0.0829736	0.15553	0.127284	0.144691	#N/A	0.0886139	#N/A	0.0508466	#N/A	0.175722	#N/A	0.191172	0.193517	0.184632	0.191041	0.214936	0.175197	0.211766	0.18164	0.175841	0.157279	0.198967	0.18792	0.139202	0.191277	0.197171	0.100563	0.0621693	#N/A	#N/A	#N/A	#N/A	#N/A	#N/A	#N/A	0.0790294	0.122825	#N/A	37	ENSG00000266524	GDF10	protein_coding	growth differentiation factor 10 [Source:HGNC Symbol;Acc:HGNC:4215]
#286953	#N/A	#N/A	0.145608	0.173135	0.140661	#N/A	0.11008	0.163714	0.104871	0.110281	0.074128	#N/A	0.0753277	#N/A	#N/A	#N/A	#N/A	#N/A	#N/A	#N/A	#N/A	#N/A	#N/A	#N/A	#N/A	#N/A	#N/A	0.135621	0.156112	#N/A	0.0466564	0.0404751	0.0634552	0.0725232	0.142242	0.0655175	0.251637	0.340271	0.248211	0.23968	1.22408	0.0900289	1.37649	0.127765	0.087832	#N/A	0.698777	0.270819	#N/A	0.500671	0.265065	0.148405	0.107653	0.0749666	0.105607	0.0558282	#N/A	#N/A	0.076673	#N/A	0.0759127	#N/A	#N/A	37	ENSG00000286953		lncRNA	novel transcript
THBS2	#N/A	#N/A	0.231846	0.203658	0.199948	0.175575	0.122153	0.16929	#N/A	0.185689	#N/A	0.0829279	0.055506	#N/A	#N/A	#N/A	#N/A	#N/A	#N/A	#N/A	#N/A	#N/A	#N/A	#N/A	#N/A	0.0960913	0.212481	#N/A	0.19106	#N/A	0.181092	0.0430746	0.0833866	0.0789265	0.227926	#N/A	0.244604	0.242335	0.258772	0.257618	0.306397	0.227884	0.277131	0.213447	0.23159	0.218841	0.761977	0.239422	#N/A	0.493413	0.303759	0.180528	0.127325	#N/A	0.11728	0.0662712	#N/A	#N/A	#N/A	#N/A	0.0704932	0.143002	#N/A	37	ENSG00000186340	THBS2	protein_coding	thrombospondin 2 [Source:HGNC Symbol;Acc:HGNC:11786]
BRINP1	#N/A	#N/A	0.186068	0.11598	0.139836	0.128378	0.109873	0.0896127	0.121411	0.108956	0.0879866	0.0744889	0.057015	#N/A	0.0152596	#N/A	0.0102373	#N/A	#N/A	#N/A	#N/A	#N/A	#N/A	#N/A	#N/A	#N/A	0.120404	0.138131	0.128308	#N/A	0.0530544	0.0409611	0.06329	#N/A	#N/A	#N/A	0.31929	#N/A	0.401055	#N/A	#N/A	#N/A	1.55956	0.0688917	0.139278	#N/A	0.967745	0.0933103	#N/A	0.491744	#N/A	0.133724	0.103186	0.0740802	0.106501	0.0630417	0.0590824	0.0861833	0.0767682	#N/A	0.055329	0.123566	#N/A	37	ENSG00000078725	BRINP1	protein_coding	BMP/retinoic acid inducible neural specific 1 [Source:HGNC Symbol;Acc:HGNC:2687]
SNHG18	#N/A	#N/A	0.450969	0.189212	0.19876	0.158759	0.124079	0.14904	0.147327	0.717204	0.126666	0.0837491	0.18655	#N/A	#N/A	#N/A	#N/A	#N/A	#N/A	#N/A	#N/A	#N/A	#N/A	#N/A	#N/A	0.0882931	0.214123	0.176189	0.201805	#N/A	0.640234	0.0616877	0.0755802	#N/A	0.243112	0.0695118	0.251161	0.25619	0.250877	0.237841	0.262524	0.236163	0.270959	0.21988	0.235696	0.215306	0.259076	0.248591	0.174425	0.25361	0.254721	#N/A	#N/A	#N/A	#N/A	#N/A	#N/A	#N/A	#N/A	#N/A	#N/A	0.170823	0.128774	37	ENSG00000250786	SNHG18	lncRNA	small nucleolar RNA host gene 18 [Source:HGNC Symbol;Acc:HGNC:49007]
LINC02211	#N/A	#N/A	#N/A	#N/A	#N/A	0.0619612	0.0371731	0.0503373	#N/A	0.0234769	0.0377851	0.0112446	0.0340333	#N/A	#N/A	0.00207484	0.00384787	#N/A	#N/A	#N/A	#N/A	0.000191965	#N/A	#N/A	#N/A	0.0357686	#N/A	#N/A	0.0624881	#N/A	0.0326868	0.0182297	0.0141619	0.0277856	#N/A	#N/A	0.00453882	0.0307466	0.0377604	0.0174791	0.62237	0.0235837	0.204748	0.0539192	0.0210908	#N/A	0.0481911	0.0234866	#N/A	0.0543721	#N/A	#N/A	0.0226315	0.0113791	0.0416841	0.0298229	0.0260847	0.0364609	0.0151652	#N/A	0.0350535	0.0621239	#N/A	37	ENSG00000245662	LINC02211	lncRNA	long intergenic non-protein coding RNA 2211 [Source:HGNC Symbol;Acc:HGNC:53078]
LAPTM4A	#N/A	#N/A	2.6396	1.38829	2.26711	1.56483	0.916269	1.08094	2.28136	2.40125	1.01847	0.75286	#N/A	#N/A	#N/A	#N/A	#N/A	#N/A	#N/A	#N/A	#N/A	#N/A	#N/A	#N/A	#N/A	1.01773	1.93213	1.32633	1.88113	#N/A	#N/A	#N/A	0.728997	0.716477	3.72806	2.01232	4.37887	3.86076	3.46293	3.77329	3.98102	3.11447	4.02952	3.68551	3.73077	3.41884	4.05399	3.87403	1.96952	3.91057	3.88043	#N/A	#N/A	#N/A	#N/A	#N/A	#N/A	1.00495	#N/A	#N/A	1.36869	1.39269	0.633365	37	ENSG00000068697	LAPTM4A	protein_coding	lysosomal protein transmembrane 4 alpha [Source:HGNC Symbol;Acc:HGNC:6924]
LINC02384	#N/A	#N/A	0.416635	0.0854756	0.136797	0.140633	0.0896469	0.0742999	#N/A	0.276664	0.0956339	0.0567467	0.057884	#N/A	#N/A	#N/A	#N/A	#N/A	#N/A	#N/A	#N/A	#N/A	#N/A	#N/A	#N/A	0.0664675	0.117448	0.132029	#N/A	#N/A	0.0567243	#N/A	0.0287282	#N/A	0.135163	#N/A	0.795041	0.166712	2.7078	0.143226	4.09279	0.175834	3.96069	0.135012	0.0844093	0.150115	3.03745	1.20528	#N/A	0.634294	0.180131	0.352932	0.0361046	0.0568827	0.0952307	#N/A	#N/A	0.087731	0.054442	#N/A	0.0698715	#N/A	#N/A	37	ENSG00000251301	LINC02384	lncRNA	long intergenic non-protein coding RNA 2384 [Source:HGNC Symbol;Acc:HGNC:53308]
GALNT12	#N/A	#N/A	0.525103	0.228856	0.171105	0.178442	0.125863	0.167987	0.130368	0.201279	0.110331	0.0957671	0.118904	#N/A	#N/A	#N/A	#N/A	#N/A	#N/A	#N/A	#N/A	#N/A	#N/A	#N/A	#N/A	0.115467	0.1992	0.125608	#N/A	#N/A	0.313242	0.0516863	0.0837186	0.0883829	0.241942	#N/A	0.326892	0.254863	0.253024	0.23433	0.360183	0.232865	0.385544	0.241896	0.226361	0.213932	0.256587	0.246331	#N/A	0.367246	0.319432	0.304645	0.104207	#N/A	0.135566	#N/A	#N/A	#N/A	#N/A	#N/A	0.101566	#N/A	#N/A	37	ENSG00000119514	GALNT12	protein_coding	polypeptide N-acetylgalactosaminyltransferase 12 [Source:HGNC Symbol;Acc:HGNC:19877]
TPT1-AS1	#N/A	#N/A	0.917362	1.01127	1.17299	1.0511	1.07802	0.658784	1.25602	1.12103	1.25558	0.772446	0.637241	#N/A	#N/A	#N/A	#N/A	#N/A	#N/A	#N/A	#N/A	#N/A	#N/A	#N/A	#N/A	1.15425	1.0509	1.01409	1.2074	#N/A	#N/A	#N/A	#N/A	0.641623	1.07857	1.2392	1.23941	1.16282	1.07109	1.08615	1.07788	1.27683	1.10334	1.19263	1.31148	1.38769	1.20887	1.23468	0.636452	1.15378	1.25228	#N/A	#N/A	#N/A	#N/A	0.923039	#N/A	#N/A	#N/A	#N/A	0.812426	0.997747	1.28442	37	ENSG00000170919	TPT1-AS1	lncRNA	TPT1 antisense RNA 1 [Source:HGNC Symbol;Acc:HGNC:43686]
RNF112	#N/A	#N/A	0.263377	0.214146	0.185124	0.193469	0.1271	0.154678	0.122463	0.267975	0.101425	#N/A	#N/A	#N/A	#N/A	#N/A	#N/A	#N/A	#N/A	#N/A	#N/A	#N/A	#N/A	#N/A	#N/A	#N/A	0.226958	0.157272	0.199163	#N/A	0.408115	0.0558153	0.0909816	#N/A	0.474443	#N/A	0.362256	0.241373	0.896877	0.268171	6.4103	0.222922	5.64664	0.208412	0.209765	0.233068	3.4237	0.794657	#N/A	0.354726	0.342888	0.196705	0.20995	#N/A	0.130096	0.0790157	#N/A	#N/A	#N/A	#N/A	0.116749	0.163928	0.125046	37	ENSG00000128482	RNF112	protein_coding	ring finger protein 112 [Source:HGNC Symbol;Acc:HGNC:12968]
PLA2G4A	#N/A	#N/A	1.25324	0.710097	0.211748	0.215567	0.149201	0.744405	0.168442	2.39963	0.099247	0.108708	0.475292	#N/A	#N/A	#N/A	#N/A	#N/A	#N/A	#N/A	#N/A	#N/A	#N/A	#N/A	#N/A	#N/A	#N/A	#N/A	#N/A	#N/A	2.45199	0.0616884	0.141837	#N/A	0.332624	0.0805998	0.318117	0.444074	7.19544	0.337402	9.4916	0.403007	0.532182	4.70561	0.314064	0.279989	7.1926	0.339054	#N/A	0.314341	0.39633	3.5709	#N/A	#N/A	0.14607	0.0631198	#N/A	0.0838479	0.143029	#N/A	0.154395	0.21362	#N/A	37	ENSG00000116711	PLA2G4A	protein_coding	phospholipase A2 group IVA [Source:HGNC Symbol;Acc:HGNC:9035]
USP46	#N/A	#N/A	1.38671	1.23756	1.48901	1.36138	1.82377	1.03472	1.39318	1.01944	0.490432	#N/A	0.908993	#N/A	#N/A	#N/A	#N/A	#N/A	#N/A	#N/A	#N/A	#N/A	#N/A	#N/A	#N/A	#N/A	#N/A	1.34948	0.929838	#N/A	#N/A	#N/A	#N/A	#N/A	0.819956	#N/A	0.790787	#N/A	0.704756	0.698345	0.708201	0.940668	0.680576	0.747057	0.879683	0.913043	0.710583	0.842498	#N/A	0.68291	0.855946	1.17487	1.13908	#N/A	3.75697	1.26151	0.15063	2.17592	1.01172	0.0734208	0.778921	1.32216	0.58106	37	ENSG00000109189	USP46	protein_coding	ubiquitin specific peptidase 46 [Source:HGNC Symbol;Acc:HGNC:20075]
LIPI	#N/A	#N/A	3.71679	0.198645	0.244583	0.244821	0.14822	0.370134	0.171354	0.285502	#N/A	#N/A	0.125305	#N/A	#N/A	#N/A	#N/A	#N/A	#N/A	#N/A	#N/A	#N/A	#N/A	#N/A	#N/A	0.119912	0.252928	0.180976	0.191983	#N/A	#N/A	#N/A	#N/A	#N/A	0.60472	0.0747595	3.79737	4.78541	5.51693	4.81476	5.33474	0.271061	5.46173	3.56864	0.580129	0.233421	3.27965	4.63149	#N/A	4.01746	5.27546	2.28278	0.529383	#N/A	0.131035	0.0873953	#N/A	0.109486	#N/A	#N/A	0.123257	0.190004	0.132778	37	ENSG00000188992	LIPI	protein_coding	lipase I [Source:HGNC Symbol;Acc:HGNC:18821]
SNTB2#168807	#N/A	#N/A	0.868052	1.42329	1.03907	#N/A	#N/A	#N/A	#N/A	1.43357	1.86051	1.63482	#N/A	#N/A	#N/A	#N/A	#N/A	#N/A	#N/A	#N/A	#N/A	#N/A	#N/A	#N/A	#N/A	1.12128	1.1672	1.33722	1.39656	1.49932	1.58901	1.12726	1.81259	1.71768	1.66439	#N/A	2.22213	1.85025	2.58627	1.8274	1.69404	1.86409	2.29505	2.01659	2.29851	1.56253	1.84339	1.82855	2.49615	2.15759	2.20664	1.21414	1.27535	#N/A	1.02918	1.2402	#N/A	#N/A	#N/A	#N/A	1.5532	0.890024	#N/A	37	ENSG00000168807	SNTB2	protein_coding	syntrophin beta 2 [Source:HGNC Symbol;Acc:HGNC:11169]
LINC02899	#N/A	#N/A	#N/A	0.0595027	#N/A	#N/A	#N/A	#N/A	#N/A	0.383377	#N/A	0.0795265	0.146724	#N/A	#N/A	#N/A	#N/A	#N/A	#N/A	0.0154543	#N/A	#N/A	0.012029	#N/A	#N/A	0.0436835	0.121846	0.082092	#N/A	#N/A	0.0840458	0.0404636	0.0723049	0.0816005	0.210058	0.0976792	0.202096	0.218429	0.22656	0.24632	0.496489	0.243348	0.746588	0.215465	0.212705	0.169997	0.483354	0.272271	0.134011	0.204755	0.286696	0.77824	0.16042	0.053028	0.110999	#N/A	#N/A	0.0662335	0.0508311	#N/A	0.0900957	#N/A	#N/A	37	ENSG00000248874	LINC02899	lncRNA	long intergenic non-protein coding RNA 2899 [Source:HGNC Symbol;Acc:HGNC:26630]
TCF4	1.73926	1.64776	#N/A	#N/A	#N/A	#N/A	#N/A	#N/A	#N/A	0.668877	#N/A	#N/A	#N/A	#N/A	0.721117	#N/A	#N/A	#N/A	#N/A	#N/A	#N/A	#N/A	#N/A	#N/A	#N/A	1.82732	1.67675	1.53214	1.9491	2.57327	0.767541	0.655935	0.887198	1.07246	1.79743	1.02434	1.66159	1.72144	1.77719	1.90918	1.62056	1.57939	1.46127	1.76728	1.48703	1.52728	1.37273	1.40341	1.49654	1.14382	1.81938	#N/A	1.02106	0.883315	#N/A	#N/A	#N/A	0.554329	#N/A	#N/A	1.00147	4.37785	3.94407	36	ENSG00000196628	TCF4	protein_coding	transcription factor 4 [Source:HGNC Symbol;Acc:HGNC:11634]
PLAU	0.428985	0.14082	#N/A	1.25067	#N/A	#N/A	1.05349	2.18557	#N/A	2.17113	#N/A	0.385629	#N/A	#N/A	#N/A	#N/A	#N/A	#N/A	#N/A	#N/A	#N/A	#N/A	#N/A	#N/A	#N/A	0.474762	1.66799	1.04879	2.25794	0.20608	2.60217	0.412305	2.05286	0.494783	6.50129	0.348926	7.1854	6.92809	7.51605	6.51943	9.07194	6.73293	7.5928	5.98872	5.94768	4.64995	6.20733	6.65383	2.51534	5.94282	6.86681	#N/A	1.10437	#N/A	#N/A	#N/A	#N/A	#N/A	#N/A	#N/A	#N/A	1.57364	0.398734	36	ENSG00000122861	PLAU	protein_coding	plasminogen activator, urokinase [Source:HGNC Symbol;Acc:HGNC:9052]
CD34	3.05778	3.45744	#N/A	#N/A	#N/A	#N/A	#N/A	#N/A	#N/A	#N/A	#N/A	#N/A	#N/A	#N/A	#N/A	#N/A	#N/A	#N/A	#N/A	#N/A	#N/A	#N/A	#N/A	#N/A	#N/A	5.17986	4.12353	4.3706	4.95159	#N/A	2.80932	2.01015	2.63432	2.85007	10.7368	6.73171	10.9282	11.1928	6.42365	6.94518	11.2602	10.6776	9.24125	6.45287	10.1053	7.26538	8.04327	9.31824	2.49701	8.85432	9.02448	3.46036	1.94712	2.14907	1.57279	1.76394	#N/A	1.40671	#N/A	#N/A	1.75021	4.56281	4.92901	36	ENSG00000174059	CD34	protein_coding	CD34 molecule [Source:HGNC Symbol;Acc:HGNC:1662]
SLC6A1	0.360556	0.0860817	5.30674	4.22344	0.385974	0.393641	0.189453	0.633464	0.224588	3.76788	0.287646	0.351459	#N/A	#N/A	1.37736	#N/A	#N/A	#N/A	#N/A	#N/A	#N/A	#N/A	#N/A	#N/A	#N/A	0.232662	0.660922	0.486995	0.547044	#N/A	#N/A	#N/A	#N/A	#N/A	0.5586	0.125096	6.6294	7.5309	6.67062	6.49186	7.32529	0.322503	7.2893	6.93709	0.506847	0.396231	6.8378	5.9324	0.869085	6.66992	7.01077	#N/A	#N/A	#N/A	#N/A	#N/A	#N/A	#N/A	#N/A	#N/A	#N/A	0.327738	0.238146	36	ENSG00000157103	SLC6A1	protein_coding	solute carrier family 6 member 1 [Source:HGNC Symbol;Acc:HGNC:11042]
ERICH2-DT	0.0336274	0.0177241	#N/A	0.0182802	0.00387899	0.0908624	0.0652121	0.0735617	0.0353693	0.0616153	#N/A	0.0424777	#N/A	#N/A	6.44036e-05	#N/A	#N/A	#N/A	#N/A	#N/A	#N/A	#N/A	#N/A	#N/A	#N/A	#N/A	0.0538556	0.0800754	0.0917218	#N/A	0.0376432	#N/A	0.00769251	0.0186935	#N/A	0.03535	0.179677	0.0348896	0.152893	0.0863323	0.871797	#N/A	0.726896	0.0365503	0.00923807	#N/A	0.329938	0.219959	#N/A	0.312555	0.264571	0.0741778	#N/A	#N/A	0.0618845	#N/A	#N/A	0.0362347	#N/A	#N/A	0.0142123	0.0444425	0.0323446	36	ENSG00000234350	ERICH2-DT	lncRNA	ERICH2 divergent transcript [Source:HGNC Symbol;Acc:HGNC:55686]
PHACTR1	1.93634	#N/A	#N/A	#N/A	#N/A	#N/A	#N/A	#N/A	#N/A	1.40998	#N/A	0.866322	#N/A	#N/A	1.08963	0.687511	0.859008	#N/A	#N/A	#N/A	#N/A	#N/A	0.604274	#N/A	#N/A	0.494598	#N/A	#N/A	#N/A	#N/A	1.89185	#N/A	1.78759	2.56463	2.4911	2.92561	2.83013	2.83403	2.72878	3.06632	2.70248	2.32683	2.69619	2.84912	2.83199	2.83869	2.60818	2.73995	1.66157	2.72741	3.17078	2.02533	#N/A	1.9708	1.42775	0.970271	#N/A	1.10633	#N/A	#N/A	1.7788	3.25659	1.24062	36	ENSG00000112137	PHACTR1	protein_coding	phosphatase and actin regulator 1 [Source:HGNC Symbol;Acc:HGNC:20990]
RBMS3	0.90136	5.19856	#N/A	0.418838	0.488152	0.696851	0.831046	0.906435	0.725974	0.688384	0.922078	0.879962	#N/A	#N/A	#N/A	#N/A	#N/A	#N/A	#N/A	#N/A	#N/A	#N/A	#N/A	#N/A	#N/A	2.14364	4.67352	4.25579	5.17564	4.20518	#N/A	#N/A	#N/A	#N/A	1.22824	1.45063	0.98377	1.10751	1.44447	1.07324	0.925744	1.18097	1.34771	1.48708	1.5361	1.50804	1.452	1.25125	1.4834	1.51498	0.881345	#N/A	#N/A	#N/A	#N/A	#N/A	0.822888	#N/A	#N/A	#N/A	#N/A	5.48827	5.41568	36	ENSG00000144642	RBMS3	protein_coding	RNA binding motif single stranded interacting protein 3 [Source:HGNC Symbol;Acc:HGNC:13427]
PTPRE	2.453	#N/A	1.64608	#N/A	1.56315	2.21263	1.59114	#N/A	1.05008	2.19427	1.45215	#N/A	#N/A	#N/A	#N/A	1.23354	0.958169	#N/A	#N/A	#N/A	#N/A	#N/A	#N/A	#N/A	#N/A	#N/A	#N/A	#N/A	#N/A	#N/A	#N/A	#N/A	#N/A	#N/A	7.24196	7.06137	6.0599	8.668	6.9438	6.94286	8.86534	6.4485	7.69566	7.68449	8.01011	7.6365	6.56744	7.95181	4.20111	6.82988	6.9846	4.53163	2.95548	2.5835	4.12119	3.42247	#N/A	2.92551	1.13675	#N/A	3.40899	1.1057	#N/A	36	ENSG00000132334	PTPRE	protein_coding	protein tyrosine phosphatase receptor type E [Source:HGNC Symbol;Acc:HGNC:9669]
#254177	0.0797578	#N/A	4.95008	0.254539	0.258869	0.238208	0.169273	0.213184	0.166501	1.37303	0.13383	0.102352	0.657118	#N/A	0.245118	#N/A	#N/A	#N/A	#N/A	#N/A	#N/A	#N/A	0.143286	#N/A	#N/A	0.100735	0.863405	#N/A	#N/A	#N/A	1.3879	#N/A	0.389462	0.144054	6.92915	#N/A	6.60237	6.78357	0.332085	6.11822	8.03751	0.305478	7.564	0.420645	0.386415	0.245902	7.22094	0.326177	0.255359	7.20291	6.60258	#N/A	#N/A	#N/A	#N/A	#N/A	#N/A	#N/A	#N/A	#N/A	#N/A	#N/A	0.0984962	36	ENSG00000254177		lncRNA	novel transcript
#285848	0.092338	#N/A	4.74162	0.227007	0.242143	0.221856	0.129921	0.349027	0.158146	0.241896	0.119572	0.110431	0.592258	#N/A	0.527978	#N/A	#N/A	#N/A	#N/A	#N/A	#N/A	#N/A	0.195192	#N/A	#N/A	0.0743479	0.22588	0.181295	0.239229	#N/A	#N/A	#N/A	#N/A	#N/A	0.345856	#N/A	0.853913	5.94705	6.20201	4.68659	6.24258	0.692935	6.42074	0.27457	0.287496	0.184998	4.73723	0.762045	0.163328	5.65817	0.688133	#N/A	#N/A	#N/A	#N/A	#N/A	#N/A	#N/A	#N/A	#N/A	0.358658	0.171991	#N/A	36	ENSG00000285848		lncRNA	novel transcript, antisense to CRISPLD2
#214650	0.0594668	#N/A	1.60006	0.221342	0.0939653	0.142106	0.0632056	0.222652	0.10681	0.901553	0.0961177	0.0724572	0.116216	#N/A	#N/A	0.0314797	#N/A	1.89142e-07	#N/A	#N/A	#N/A	#N/A	#N/A	#N/A	#N/A	#N/A	0.15331	#N/A	#N/A	#N/A	0.823654	#N/A	0.0687293	#N/A	1.42632	#N/A	1.44464	1.11979	1.43075	1.39594	1.31291	1.02434	1.31436	1.69621	0.858576	0.121446	1.2584	1.80547	0.078303	1.43026	2.18887	#N/A	0.482295	#N/A	#N/A	#N/A	#N/A	#N/A	0.0545159	#N/A	0.0479512	#N/A	#N/A	36	ENSG00000214650		lncRNA	novel transcript
EFHC1	1.08646	#N/A	1.1565	1.03238	1.5362	1.48243	1.8813	1.25905	1.40245	2.33413	#N/A	#N/A	1.06884	#N/A	#N/A	#N/A	#N/A	#N/A	#N/A	#N/A	#N/A	#N/A	#N/A	#N/A	#N/A	1.64824	1.34001	1.24727	1.80201	#N/A	#N/A	#N/A	#N/A	#N/A	2.79104	0.866334	3.01561	2.88877	3.20582	3.3574	2.92441	2.56322	3.02165	3.34718	2.99631	3.77439	2.84183	2.90795	2.27341	2.91731	2.97175	#N/A	0.960938	#N/A	#N/A	#N/A	#N/A	#N/A	1.12663	#N/A	1.00169	2.46456	2.11011	36	ENSG00000096093	EFHC1	protein_coding	EF-hand domain containing 1 [Source:HGNC Symbol;Acc:HGNC:16406]
FKBP10	0.0718979	#N/A	1.33905	0.204084	0.218815	0.160197	0.117634	0.516683	0.168918	1.65183	0.128783	0.0939926	0.380766	#N/A	#N/A	#N/A	#N/A	#N/A	#N/A	#N/A	#N/A	#N/A	#N/A	#N/A	#N/A	0.119962	0.236849	0.216455	0.229296	#N/A	#N/A	#N/A	#N/A	#N/A	0.30257	0.0742342	6.00341	0.322191	6.6045	5.35342	6.77334	0.565766	7.36486	0.583664	0.284555	0.263975	6.75359	0.317579	0.213993	0.461377	0.319398	#N/A	#N/A	#N/A	#N/A	#N/A	#N/A	#N/A	#N/A	#N/A	0.393176	0.181026	0.132544	36	ENSG00000141756	FKBP10	protein_coding	FKBP prolyl isomerase 10 [Source:HGNC Symbol;Acc:HGNC:18169]
LINC02664	0.17728	0.0958622	2.38019	2.719	1.78428	1.43294	0.870797	1.68231	#N/A	1.92642	0.216967	0.221627	#N/A	#N/A	#N/A	#N/A	#N/A	#N/A	#N/A	#N/A	#N/A	#N/A	#N/A	#N/A	#N/A	0.1853	3.48035	0.761436	0.903077	0.190299	#N/A	#N/A	0.767997	#N/A	6.54792	0.112562	5.59612	5.18595	5.10017	5.39966	6.03556	5.26195	6.38928	7.36887	0.435611	0.814769	5.42973	5.63932	0.750324	5.05175	6.03693	#N/A	#N/A	#N/A	#N/A	#N/A	#N/A	#N/A	#N/A	#N/A	#N/A	0.492423	0.223648	36	ENSG00000272381	LINC02664	lncRNA	long intergenic non-protein coding RNA 2664 [Source:HGNC Symbol;Acc:HGNC:54150]
SPTBN1	#N/A	3.81875	#N/A	0.435112	#N/A	#N/A	#N/A	#N/A	#N/A	1.23832	#N/A	1.19447	#N/A	#N/A	#N/A	#N/A	#N/A	#N/A	#N/A	#N/A	#N/A	#N/A	0.429409	#N/A	#N/A	2.94641	4.95872	4.49058	4.42367	3.4871	0.520268	#N/A	0.632647	1.08902	4.25393	4.52806	3.74195	4.04679	3.88921	4.28934	4.17597	4.44767	3.19313	3.57636	3.23135	3.05557	2.81367	3.2381	2.88302	2.88145	4.05248	#N/A	1.25035	1.13225	#N/A	#N/A	1.00332	#N/A	#N/A	#N/A	1.23805	3.90961	3.9787	36	ENSG00000115306	SPTBN1	protein_coding	spectrin beta, non-erythrocytic 1 [Source:HGNC Symbol;Acc:HGNC:11275]
MEIS1	#N/A	0.301204	5.8729	3.73333	5.67933	5.02968	0.938916	4.10426	1.2145	0.841376	1.28709	0.630635	1.71803	#N/A	#N/A	#N/A	#N/A	#N/A	#N/A	#N/A	#N/A	#N/A	#N/A	#N/A	#N/A	1.71771	4.4569	4.43019	4.6283	0.417014	#N/A	#N/A	#N/A	#N/A	0.832865	#N/A	#N/A	0.86321	#N/A	0.672128	0.71606	1.03881	#N/A	0.597435	0.710397	1.22216	0.65625	0.72046	0.873164	#N/A	0.872658	0.773372	#N/A	0.897396	1.27114	0.826565	#N/A	0.733453	#N/A	#N/A	#N/A	4.22504	5.07582	36	ENSG00000143995	MEIS1	protein_coding	Meis homeobox 1 [Source:HGNC Symbol;Acc:HGNC:7000]
ARHGEF10#104728	#N/A	3.54145	#N/A	#N/A	#N/A	#N/A	#N/A	#N/A	#N/A	1.45539	#N/A	#N/A	#N/A	#N/A	#N/A	#N/A	#N/A	#N/A	#N/A	#N/A	#N/A	#N/A	#N/A	#N/A	#N/A	2.51083	2.64404	2.72325	3.75407	3.29753	0.655352	#N/A	0.708326	1.32229	7.42946	2.76645	6.39662	7.52424	6.43259	6.44707	7.42942	6.45708	6.91283	7.23098	6.01203	5.33346	6.83272	6.59005	3.61208	6.26886	7.27563	1.73799	0.671075	1.13189	2.28479	1.37395	#N/A	1.03381	#N/A	#N/A	2.52403	3.72854	2.17193	36	ENSG00000104728	ARHGEF10	protein_coding	Rho guanine nucleotide exchange factor 10 [Source:HGNC Symbol;Acc:HGNC:14103]
CNTN4	#N/A	0.129024	2.46506	1.75355	0.519765	1.06958	1.63735	#N/A	0.698274	0.596411	0.472199	#N/A	#N/A	0.0133148	#N/A	#N/A	#N/A	#N/A	#N/A	#N/A	#N/A	#N/A	#N/A	#N/A	#N/A	0.566744	2.4331	0.677867	0.611786	0.437649	1.0811	0.397138	1.80386	0.696265	6.85925	#N/A	5.02572	6.13842	4.70939	5.00986	6.38957	0.756094	5.93421	4.60785	0.723639	0.281988	5.94231	6.08957	#N/A	5.80015	6.51858	#N/A	#N/A	#N/A	#N/A	#N/A	#N/A	#N/A	#N/A	#N/A	#N/A	0.974336	0.30299	36	ENSG00000144619	CNTN4	protein_coding	contactin 4 [Source:HGNC Symbol;Acc:HGNC:2174]
RIMKLB	#N/A	3.01259	#N/A	#N/A	#N/A	#N/A	1.16923	0.673683	#N/A	1.6535	#N/A	1.63098	0.630504	#N/A	#N/A	#N/A	#N/A	#N/A	#N/A	#N/A	#N/A	#N/A	#N/A	#N/A	#N/A	2.04923	1.96598	1.82425	3.07569	#N/A	1.01417	1.03482	1.56865	1.04012	2.19356	2.26149	2.63994	2.41769	2.86604	2.51512	2.28451	1.61213	2.75604	2.56197	3.03916	2.45902	2.4505	2.6004	1.94837	2.9166	1.55159	0.552577	#N/A	#N/A	#N/A	#N/A	0.929577	#N/A	#N/A	#N/A	1.02808	2.20653	1.44011	36	ENSG00000166532	RIMKLB	protein_coding	ribosomal modification protein rimK like family member B [Source:HGNC Symbol;Acc:HGNC:29228]
LOXL2	#N/A	0.181147	0.841105	1.47365	#N/A	1.0696	#N/A	#N/A	1.17868	2.34579	#N/A	#N/A	#N/A	#N/A	#N/A	#N/A	#N/A	#N/A	#N/A	#N/A	#N/A	#N/A	#N/A	#N/A	#N/A	3.28876	3.4655	3.97632	3.75143	0.349023	2.64662	1.71639	3.06639	2.51203	3.6295	0.33458	3.54506	3.6999	4.37506	3.92644	3.87842	3.71554	3.86055	4.21825	4.41875	4.2363	4.05611	4.12644	3.16317	3.88258	3.70722	#N/A	1.06185	#N/A	#N/A	#N/A	0.235273	#N/A	#N/A	#N/A	1.41931	2.90333	#N/A	36	ENSG00000134013	LOXL2	protein_coding	lysyl oxidase like 2 [Source:HGNC Symbol;Acc:HGNC:6666]
PLSCR4	#N/A	1.13031	0.92048	0.792676	1.18735	#N/A	#N/A	#N/A	#N/A	2.2366	0.960562	1.07421	#N/A	#N/A	#N/A	#N/A	#N/A	#N/A	#N/A	#N/A	#N/A	#N/A	#N/A	#N/A	#N/A	2.96791	4.53648	4.30961	4.17056	#N/A	0.606269	0.921539	0.652779	0.729772	8.78015	0.511496	7.92961	9.37123	7.35029	7.56436	9.93222	7.39901	8.89315	7.43526	7.20737	7.39685	6.9434	8.46514	3.03926	7.48352	8.41167	#N/A	1.12353	#N/A	#N/A	#N/A	#N/A	#N/A	#N/A	#N/A	0.953793	7.55796	3.16891	36	ENSG00000114698	PLSCR4	protein_coding	phospholipid scramblase 4 [Source:HGNC Symbol;Acc:HGNC:16497]
NID2	#N/A	0.233377	#N/A	0.691154	#N/A	#N/A	1.21787	2.91869	#N/A	1.90195	#N/A	1.24493	#N/A	#N/A	1.11351	#N/A	#N/A	#N/A	#N/A	#N/A	#N/A	#N/A	#N/A	#N/A	#N/A	1.98673	0.357693	5.23336	4.34733	0.469208	3.07534	0.924811	3.25646	2.24506	0.601757	0.223118	6.93954	0.39435	7.25844	7.23127	10.4627	6.90623	8.18271	8.63732	7.47678	0.34586	7.74897	9.37508	3.45169	7.74333	8.25089	#N/A	0.984888	#N/A	#N/A	#N/A	#N/A	#N/A	#N/A	#N/A	#N/A	1.03185	0.350282	36	ENSG00000087303	NID2	protein_coding	nidogen 2 [Source:HGNC Symbol;Acc:HGNC:13389]
HTRA1	#N/A	0.107855	1.33285	#N/A	#N/A	#N/A	#N/A	#N/A	#N/A	3.35157	#N/A	0.346774	#N/A	#N/A	#N/A	#N/A	#N/A	#N/A	#N/A	#N/A	#N/A	#N/A	#N/A	#N/A	#N/A	0.640487	#N/A	1.80509	1.98354	0.203347	0.769795	0.250348	0.893341	0.791693	8.13233	0.301045	8.39175	9.19082	7.40403	7.4731	9.43229	6.67563	7.74572	6.10702	7.54214	4.18981	5.86958	9.34499	1.77174	5.89795	7.92311	2.49991	1.04899	#N/A	0.946461	0.406157	#N/A	#N/A	#N/A	#N/A	1.5513	1.40473	0.344945	36	ENSG00000166033	HTRA1	protein_coding	HtrA serine peptidase 1 [Source:HGNC Symbol;Acc:HGNC:9476]
ADAMTS15	#N/A	0.0693873	2.04738	0.792843	0.399327	0.279581	0.139004	0.710204	0.207829	1.44418	0.132351	#N/A	0.458152	#N/A	0.239662	#N/A	#N/A	#N/A	#N/A	#N/A	#N/A	#N/A	#N/A	#N/A	#N/A	0.0884559	0.558476	0.234231	0.239135	#N/A	#N/A	#N/A	#N/A	#N/A	0.337154	0.102729	6.18024	0.345093	6.81634	4.1614	6.82071	0.306976	0.401094	3.73681	1.0397	0.278328	6.93855	0.325177	0.246029	0.293991	4.25731	#N/A	#N/A	#N/A	#N/A	#N/A	#N/A	#N/A	#N/A	#N/A	0.279506	0.216743	0.142216	36	ENSG00000166106	ADAMTS15	protein_coding	ADAM metallopeptidase with thrombospondin type 1 motif 15 [Source:HGNC Symbol;Acc:HGNC:16305]
PRDM11	#N/A	0.22298	1.42639	0.947248	1.60309	1.00978	#N/A	1.25941	1.23465	1.6675	#N/A	0.88024	#N/A	#N/A	0.886055	#N/A	#N/A	#N/A	#N/A	#N/A	#N/A	#N/A	0.954184	#N/A	#N/A	1.92285	1.32279	1.39773	1.69019	#N/A	1.28786	#N/A	#N/A	1.64097	2.75045	1.04982	2.58777	2.39826	2.84885	2.9673	2.45165	2.31132	2.54004	2.44664	2.50488	2.19975	2.42567	2.63331	#N/A	2.35749	2.59949	#N/A	#N/A	#N/A	#N/A	#N/A	#N/A	#N/A	#N/A	#N/A	1.17411	1.55802	1.39905	36	ENSG00000019485	PRDM11	protein_coding	PR/SET domain 11 [Source:HGNC Symbol;Acc:HGNC:13996]
SHISA6	#N/A	0.161974	3.15819	2.60908	3.00556	2.51386	#N/A	3.24949	1.2308	2.25033	0.491234	0.839117	#N/A	#N/A	#N/A	#N/A	#N/A	#N/A	#N/A	#N/A	#N/A	#N/A	#N/A	#N/A	#N/A	1.31312	3.60609	3.78382	4.1387	#N/A	2.46185	#N/A	2.32767	1.47891	8.14613	0.452536	5.71804	6.92677	6.61425	6.67248	7.36812	7.42842	7.69972	5.65167	7.28695	5.93229	6.31958	7.41547	3.88073	6.19354	7.68808	#N/A	#N/A	#N/A	#N/A	#N/A	#N/A	#N/A	#N/A	#N/A	#N/A	2.59573	0.46175	36	ENSG00000188803	SHISA6	protein_coding	shisa family member 6 [Source:HGNC Symbol;Acc:HGNC:34491]
MTMR11	#N/A	0.0500372	0.563638	#N/A	0.145996	0.0565634	#N/A	0.108388	#N/A	0.0970294	#N/A	#N/A	0.0676652	#N/A	0.0500128	#N/A	#N/A	#N/A	#N/A	#N/A	#N/A	#N/A	#N/A	#N/A	#N/A	0.0896315	0.107821	0.136355	0.0874737	#N/A	0.0547769	0.0395709	0.0335748	0.0572598	0.50262	0.0442005	1.23761	0.920894	0.465049	0.660058	3.10764	0.142424	4.51051	0.151933	0.138449	0.140888	2.99242	0.693019	0.042134	0.142746	0.402453	0.489988	#N/A	#N/A	#N/A	#N/A	#N/A	#N/A	#N/A	#N/A	#N/A	0.105871	0.0773476	36	ENSG00000014914	MTMR11	protein_coding	myotubularin related protein 11 [Source:HGNC Symbol;Acc:HGNC:24307]
EMP1	#N/A	0.263564	#N/A	#N/A	#N/A	#N/A	#N/A	#N/A	#N/A	2.43123	#N/A	0.669865	#N/A	#N/A	#N/A	#N/A	#N/A	#N/A	#N/A	#N/A	#N/A	#N/A	#N/A	#N/A	#N/A	0.987274	#N/A	0.94993	1.2369	0.500884	3.31261	1.00965	3.09375	3.31361	0.598485	0.220629	8.90995	0.381909	9.65649	9.31849	12.5537	0.577107	10.6405	6.63047	0.35706	0.329342	10.0518	0.582538	3.1773	10.2022	9.54874	1.00384	1.59785	1.14837	#N/A	0.98357	#N/A	0.957951	#N/A	#N/A	1.33033	3.15244	1.16373	36	ENSG00000134531	EMP1	protein_coding	epithelial membrane protein 1 [Source:HGNC Symbol;Acc:HGNC:3333]
ANKRD17-DT	#N/A	0.315642	1.64834	1.26245	1.77245	2.63546	2.02922	1.36422	1.82373	0.786939	1.73861	#N/A	0.94457	#N/A	#N/A	#N/A	#N/A	#N/A	#N/A	#N/A	#N/A	#N/A	#N/A	#N/A	#N/A	1.33952	1.28764	1.16493	1.57533	#N/A	#N/A	#N/A	#N/A	#N/A	0.86151	0.989815	0.839905	0.829887	0.985619	0.916135	0.699196	0.721387	0.943854	1.02654	1.0534	0.801736	0.812171	0.895748	#N/A	1.03273	0.618776	#N/A	0.907848	#N/A	#N/A	#N/A	#N/A	1.13672	0.995813	#N/A	1.21043	1.03409	#N/A	36	ENSG00000250220	ANKRD17-DT	lncRNA	ANKRD17 divergent transcript [Source:HGNC Symbol;Acc:HGNC:55556]
ATP10A	#N/A	#N/A	4.32089	2.35811	3.33687	0.721106	0.765002	2.79785	0.733957	2.6279	0.681366	0.664201	1.8088	#N/A	#N/A	#N/A	#N/A	#N/A	#N/A	#N/A	#N/A	#N/A	#N/A	#N/A	#N/A	0.637622	#N/A	#N/A	#N/A	#N/A	1.50091	#N/A	1.6866	1.31896	7.08457	0.135517	4.70599	7.87717	5.57828	6.27934	8.18149	6.78646	6.40162	6.41923	5.62803	0.53264	6.56041	7.69913	1.61364	6.22514	6.64975	2.55103	#N/A	#N/A	2.96687	0.473726	#N/A	#N/A	#N/A	#N/A	0.690741	#N/A	#N/A	36	ENSG00000206190	ATP10A	protein_coding	ATPase phospholipid transporting 10A (putative) [Source:HGNC Symbol;Acc:HGNC:13542]
SORCS2	#N/A	#N/A	5.19671	3.41602	0.485155	0.280946	0.277768	3.2882	0.568208	0.862716	0.297939	#N/A	#N/A	#N/A	#N/A	#N/A	#N/A	#N/A	#N/A	#N/A	#N/A	#N/A	#N/A	#N/A	#N/A	0.221233	3.09584	0.836147	0.664896	#N/A	#N/A	#N/A	#N/A	#N/A	2.39209	#N/A	1.1898	2.17077	1.68733	2.07083	2.12496	2.2106	1.6834	1.26705	1.25154	1.11333	1.33814	1.70786	#N/A	0.866663	2.34796	2.58949	#N/A	0.580296	0.52587	0.682217	#N/A	0.734225	#N/A	#N/A	1.62172	0.360013	0.322764	36	ENSG00000184985	SORCS2	protein_coding	sortilin related VPS10 domain containing receptor 2 [Source:HGNC Symbol;Acc:HGNC:16698]
PLXNA1	#N/A	#N/A	0.43593	0.214808	0.198845	0.203043	0.167452	0.256684	0.162879	1.77895	0.129668	#N/A	0.220062	#N/A	#N/A	#N/A	#N/A	#N/A	#N/A	#N/A	#N/A	#N/A	#N/A	#N/A	#N/A	#N/A	0.525876	0.188481	0.254623	#N/A	1.06102	#N/A	0.332928	0.102198	2.28891	#N/A	2.55186	2.65163	2.93832	2.47087	2.26552	2.07505	2.43831	2.0885	1.66698	0.397258	2.02901	2.22255	0.317818	2.37708	2.63108	#N/A	0.712779	#N/A	#N/A	#N/A	#N/A	#N/A	0.159455	#N/A	#N/A	0.144994	0.139317	36	ENSG00000114554	PLXNA1	protein_coding	plexin A1 [Source:HGNC Symbol;Acc:HGNC:9099]
ARHGAP12	#N/A	#N/A	1.08809	1.14701	1.31786	1.28047	1.84265	1.39663	1.45164	1.1162	2.00538	#N/A	#N/A	#N/A	#N/A	#N/A	#N/A	#N/A	#N/A	#N/A	#N/A	#N/A	#N/A	#N/A	#N/A	0.851499	0.809296	1.27188	1.26107	1.69252	#N/A	#N/A	#N/A	#N/A	1.18812	#N/A	1.05887	1.13802	1.17277	1.13709	1.05811	1.32452	1.01648	1.22603	1.06583	1.30121	0.955868	1.06314	1.27443	1.16304	1.10779	0.717759	#N/A	#N/A	0.857857	#N/A	1.3661	#N/A	0.964942	2.14828	0.99003	#N/A	#N/A	36	ENSG00000165322	ARHGAP12	protein_coding	Rho GTPase activating protein 12 [Source:HGNC Symbol;Acc:HGNC:16348]
PCDH18	#N/A	#N/A	0.905473	0.321171	0.245945	0.247152	0.156918	0.241021	0.172531	0.656459	0.141249	0.120839	0.394948	#N/A	#N/A	#N/A	#N/A	#N/A	#N/A	#N/A	#N/A	#N/A	#N/A	#N/A	#N/A	0.109707	0.285579	0.223055	0.26457	#N/A	2.8237	#N/A	0.160818	0.0910692	0.361293	#N/A	0.33596	0.333852	7.29932	0.338774	0.373669	0.313451	0.520199	0.317254	0.312846	0.281244	0.345194	6.52622	0.249243	0.338675	0.339949	#N/A	#N/A	#N/A	#N/A	#N/A	#N/A	#N/A	#N/A	#N/A	#N/A	0.202506	0.134324	36	ENSG00000189184	PCDH18	protein_coding	protocadherin 18 [Source:HGNC Symbol;Acc:HGNC:14268]
CHL1	#N/A	#N/A	0.282267	0.212061	0.234462	0.213699	0.151681	0.2224	#N/A	0.652067	0.125563	#N/A	#N/A	#N/A	#N/A	#N/A	#N/A	#N/A	#N/A	#N/A	#N/A	#N/A	#N/A	#N/A	#N/A	#N/A	0.223558	0.200191	0.228934	#N/A	#N/A	#N/A	#N/A	0.092274	0.310588	0.0783525	0.603768	0.316201	0.3894	0.288766	6.17884	0.275376	6.42746	0.800878	0.280411	0.235941	0.338659	0.317172	0.1839	0.288497	0.731664	2.12218	0.192397	0.0941827	0.138141	#N/A	#N/A	0.102648	#N/A	#N/A	0.0969872	0.184461	#N/A	36	ENSG00000134121	CHL1	protein_coding	cell adhesion molecule L1 like [Source:HGNC Symbol;Acc:HGNC:1939]
SCRN1	#N/A	#N/A	3.56131	0.73707	0.212143	0.245342	0.158739	0.771268	0.1779	2.08893	0.123069	#N/A	0.459788	#N/A	#N/A	#N/A	#N/A	#N/A	#N/A	#N/A	#N/A	#N/A	#N/A	#N/A	#N/A	0.163872	#N/A	#N/A	#N/A	0.094607	#N/A	0.0909265	0.413018	#N/A	3.62163	#N/A	3.59126	4.09253	4.80352	3.68214	3.95312	2.04003	4.31763	3.98737	0.947454	0.42022	3.73951	4.90452	#N/A	3.65582	3.38802	3.07227	#N/A	#N/A	0.135739	0.0934466	#N/A	#N/A	0.129811	#N/A	0.498451	0.220154	0.136143	36	ENSG00000136193	SCRN1	protein_coding	secernin 1 [Source:HGNC Symbol;Acc:HGNC:22192]
FBXO17#269190	#N/A	#N/A	4.22469	2.27107	3.19612	0.576329	2.52038	2.12748	1.04888	1.72032	0.656468	0.520516	0.756306	#N/A	#N/A	#N/A	#N/A	#N/A	#N/A	#N/A	#N/A	#N/A	#N/A	#N/A	#N/A	0.408777	4.02087	2.59172	3.04094	0.231285	#N/A	#N/A	#N/A	0.783216	4.01754	0.899157	2.75662	4.17268	3.0438	3.49097	3.63856	3.24112	2.71994	3.72549	2.70359	2.60441	2.71658	2.74388	2.56129	2.30445	3.51248	#N/A	#N/A	#N/A	#N/A	#N/A	#N/A	#N/A	#N/A	#N/A	#N/A	1.08934	0.406223	36	ENSG00000269190	FBXO17	protein_coding	F-box protein 17 [Source:HGNC Symbol;Acc:HGNC:18754]
CIBAR1-DT	#N/A	#N/A	0.44723	0.200741	0.176218	0.159671	0.0632436	0.137068	#N/A	1.56744	#N/A	#N/A	0.146886	#N/A	#N/A	#N/A	#N/A	#N/A	#N/A	#N/A	#N/A	#N/A	#N/A	#N/A	#N/A	0.0458568	0.193344	0.150452	0.181326	#N/A	#N/A	#N/A	0.0499292	#N/A	1.82222	#N/A	1.63908	2.02127	1.21808	1.05117	1.50934	0.967538	1.46991	1.46614	0.724262	0.144129	1.90437	2.17747	#N/A	1.17698	1.50894	1.14364	0.109618	0.0491738	0.0680304	#N/A	#N/A	0.0605561	0.0398713	#N/A	0.0636071	0.0560682	#N/A	36	ENSG00000246662	CIBAR1-DT	lncRNA	CIBAR1 divergent transcript [Source:HGNC Symbol;Acc:HGNC:43644]
GRK4	#N/A	#N/A	2.45215	2.20262	0.957415	1.3785	0.499647	2.0054	0.745434	1.13117	0.340372	#N/A	0.927914	#N/A	#N/A	#N/A	#N/A	#N/A	#N/A	#N/A	#N/A	#N/A	#N/A	#N/A	#N/A	#N/A	3.38337	1.36909	3.31167	#N/A	#N/A	#N/A	#N/A	#N/A	1.14262	#N/A	1.22908	1.13889	1.00059	0.95164	1.16526	1.17144	0.951576	1.17464	1.2916	2.00828	0.921178	1.19935	#N/A	1.39522	1.21551	1.61566	1.60532	#N/A	0.593979	0.292911	#N/A	0.525232	#N/A	#N/A	1.27407	0.903192	0.398909	36	ENSG00000125388	GRK4	protein_coding	G protein-coupled receptor kinase 4 [Source:HGNC Symbol;Acc:HGNC:4543]
#223563	#N/A	#N/A	0.303754	0.208018	0.222718	0.254074	0.165869	0.215639	0.169906	0.318845	0.138318	#N/A	0.130896	#N/A	#N/A	#N/A	#N/A	#N/A	#N/A	#N/A	#N/A	#N/A	#N/A	#N/A	#N/A	0.120516	0.267824	0.217511	0.247949	#N/A	#N/A	#N/A	#N/A	#N/A	0.461399	0.0769244	0.328931	0.325874	4.94963	0.530825	8.28758	0.28646	8.2329	0.282617	0.302693	0.267595	6.93811	0.315296	0.194005	0.864273	0.356339	1.27289	0.750775	#N/A	#N/A	#N/A	#N/A	#N/A	#N/A	#N/A	0.119733	0.167371	0.130012	36	ENSG00000223563		lncRNA	novel transcript
KAZN-AS1	#N/A	#N/A	0.333773	0.210127	0.218639	0.198263	#N/A	0.182043	0.121914	0.306721	0.0991227	#N/A	0.0937326	#N/A	#N/A	#N/A	#N/A	#N/A	#N/A	#N/A	#N/A	#N/A	#N/A	#N/A	#N/A	0.0778195	0.232155	0.176972	0.183355	#N/A	#N/A	#N/A	#N/A	#N/A	3.1674	#N/A	2.73053	3.38309	3.54785	3.34438	3.75621	0.865576	4.05566	0.353814	0.208211	0.179502	3.91333	3.21902	#N/A	3.41546	3.03444	2.29344	0.155581	0.0997886	0.105571	0.0759671	#N/A	#N/A	0.0955287	#N/A	0.117995	0.161937	#N/A	36	ENSG00000234593	KAZN-AS1	lncRNA	KAZN antisense RNA 1 [Source:HGNC Symbol;Acc:HGNC:53610]
RASA3#185989	#N/A	#N/A	2.1846	1.92563	2.64144	2.82396	1.99544	1.49155	2.766	0.847152	2.53191	1.91601	1.2423	#N/A	#N/A	#N/A	#N/A	#N/A	#N/A	#N/A	#N/A	#N/A	#N/A	#N/A	#N/A	#N/A	0.893874	0.850125	#N/A	#N/A	#N/A	#N/A	#N/A	#N/A	1.07902	#N/A	0.793308	1.05295	0.682482	1.07629	1.12482	1.29781	0.665727	0.687671	0.855486	1.01641	0.674914	0.981652	#N/A	#N/A	1.21299	2.22952	1.42078	1.23124	3.121	2.83752	0.43183	2.74254	1.35835	#N/A	1.49508	#N/A	#N/A	36	ENSG00000185989	RASA3	protein_coding	RAS p21 protein activator 3 [Source:HGNC Symbol;Acc:HGNC:20331]
MNS1	#N/A	#N/A	0.566826	0.210814	0.201903	0.188249	0.152496	0.157477	0.118936	0.693672	0.119075	#N/A	0.254862	#N/A	#N/A	#N/A	#N/A	#N/A	#N/A	#N/A	#N/A	#N/A	#N/A	#N/A	#N/A	0.0886135	0.190699	0.170768	0.167994	#N/A	#N/A	#N/A	#N/A	#N/A	1.55136	#N/A	1.97191	2.06979	2.21817	2.06237	1.99173	0.749866	2.23469	1.56038	1.53825	0.224771	2.05416	2.13978	#N/A	2.26229	2.21246	2.36121	0.15274	#N/A	0.0935001	#N/A	#N/A	#N/A	0.0787765	#N/A	0.102677	0.189975	0.123804	36	ENSG00000138587	MNS1	protein_coding	meiosis specific nuclear structural 1 [Source:HGNC Symbol;Acc:HGNC:29636]
GK5	#N/A	#N/A	1.37721	1.01804	1.18392	2.25534	1.04256	1.29705	#N/A	1.09245	0.88195	#N/A	#N/A	#N/A	#N/A	#N/A	#N/A	#N/A	#N/A	#N/A	#N/A	#N/A	#N/A	#N/A	#N/A	1.03765	1.73328	0.997201	1.33671	#N/A	0.774841	#N/A	0.882398	0.754921	1.03861	#N/A	0.806139	0.971569	0.857657	0.737615	0.866497	0.958052	0.704743	1.09802	0.931526	0.903989	0.670107	0.857282	1.54653	0.79771	0.96366	0.97714	0.94228	#N/A	0.828346	#N/A	#N/A	#N/A	1.25202	#N/A	0.958305	#N/A	#N/A	36	ENSG00000175066	GK5	protein_coding	glycerol kinase 5 [Source:HGNC Symbol;Acc:HGNC:28635]
SEC24D	#N/A	#N/A	0.900209	1.57206	1.77802	#N/A	1.54647	1.24421	#N/A	2.14555	1.18978	1.703	0.924071	#N/A	#N/A	#N/A	#N/A	#N/A	#N/A	#N/A	#N/A	#N/A	#N/A	#N/A	#N/A	1.13545	#N/A	#N/A	1.23536	#N/A	0.721995	#N/A	1.57133	2.01249	2.75018	1.43978	2.57934	2.3024	2.59963	2.46331	2.5055	2.25451	2.54767	2.30766	2.51795	3.23608	2.50744	2.5193	#N/A	2.30192	2.09511	0.707054	1.06279	#N/A	1.11653	#N/A	0.421725	#N/A	#N/A	#N/A	#N/A	1.59649	2.05958	36	ENSG00000150961	SEC24D	protein_coding	SEC24 homolog D, COPII coat complex component [Source:HGNC Symbol;Acc:HGNC:10706]
SLC16A7	#N/A	#N/A	2.30633	1.8058	3.06674	2.35891	2.01859	1.01025	3.38167	2.24038	1.07092	1.79621	1.37876	#N/A	#N/A	#N/A	#N/A	#N/A	#N/A	#N/A	#N/A	#N/A	#N/A	#N/A	#N/A	0.940693	#N/A	0.930875	1.1595	#N/A	1.34636	#N/A	1.63014	1.02642	#N/A	1.80745	1.77174	1.63877	3.37358	1.5429	0.94853	#N/A	5.14169	2.86545	4.67424	1.25231	3.60412	2.53875	#N/A	5.26415	#N/A	2.10582	#N/A	1.58143	2.09175	#N/A	#N/A	1.46283	1.55481	#N/A	1.97074	#N/A	#N/A	36	ENSG00000118596	SLC16A7	protein_coding	solute carrier family 16 member 7 [Source:HGNC Symbol;Acc:HGNC:10928]
CBLN4	#N/A	#N/A	0.145241	0.120026	0.118123	0.0961492	0.0676073	0.112241	#N/A	0.114735	#N/A	#N/A	0.0722124	#N/A	#N/A	#N/A	#N/A	#N/A	#N/A	#N/A	#N/A	#N/A	#N/A	#N/A	#N/A	#N/A	0.128713	0.103107	0.119336	#N/A	0.0468836	#N/A	0.0523019	0.0528843	0.160106	#N/A	0.160978	0.163421	0.164268	0.16202	0.170111	0.146809	0.164368	0.151443	0.147306	0.131132	0.166456	0.149048	0.115762	0.146801	0.147722	0.0935932	0.0699142	0.0539537	0.0655432	#N/A	#N/A	#N/A	#N/A	#N/A	0.065248	#N/A	0.0580749	36	ENSG00000054803	CBLN4	protein_coding	cerebellin 4 precursor [Source:HGNC Symbol;Acc:HGNC:16231]
ARAP1	#N/A	#N/A	1.1767	1.39459	1.05405	0.849579	1.48117	1.36513	0.81855	1.59912	0.673152	#N/A	0.812813	#N/A	#N/A	#N/A	#N/A	#N/A	#N/A	#N/A	#N/A	#N/A	#N/A	#N/A	#N/A	#N/A	#N/A	#N/A	#N/A	#N/A	1.03593	0.486244	1.34568	1.33424	1.97571	0.520291	2.17319	2.32437	2.2592	1.9145	1.92152	2.13951	2.26182	2.13796	2.37654	2.60596	2.22082	2.24043	2.47059	2.36444	2.00107	0.840674	1.22618	0.815331	1.10992	#N/A	#N/A	#N/A	#N/A	#N/A	1.01009	#N/A	#N/A	36	ENSG00000186635	ARAP1	protein_coding	ArfGAP with RhoGAP domain, ankyrin repeat and PH domain 1 [Source:HGNC Symbol;Acc:HGNC:16925]
C1orf220	#N/A	#N/A	0.160605	0.141463	0.121869	0.0990511	0.0709884	0.101746	0.103946	0.133356	#N/A	#N/A	#N/A	#N/A	#N/A	#N/A	#N/A	#N/A	#N/A	#N/A	#N/A	#N/A	0.010612	#N/A	#N/A	0.0681144	0.132178	0.101921	0.134488	#N/A	0.100392	0.0306755	0.0352005	#N/A	0.193538	0.0421097	0.187748	0.195965	0.170641	0.175256	4.61357	0.14241	0.548268	0.182055	0.157038	0.153775	0.17857	0.122337	0.108767	0.158072	0.592854	#N/A	0.0538743	0.0525774	#N/A	#N/A	#N/A	#N/A	#N/A	#N/A	#N/A	#N/A	0.081437	36	ENSG00000213057	C1orf220	lncRNA	chromosome 1 putative open reading frame 220 [Source:HGNC Symbol;Acc:HGNC:33805]
SEC31A	#N/A	#N/A	0.804637	0.80111	0.690712	1.19334	1.42457	0.701295	1.78443	0.71764	1.54504	1.00466	0.735308	#N/A	#N/A	#N/A	#N/A	#N/A	#N/A	#N/A	#N/A	#N/A	#N/A	#N/A	#N/A	1.05052	0.669148	0.808717	0.968326	#N/A	#N/A	0.667524	#N/A	#N/A	0.519315	#N/A	0.605715	0.530527	0.609654	0.513677	0.505009	0.589624	0.570865	0.569471	0.641674	0.87253	0.601304	0.648144	0.672805	0.652048	#N/A	#N/A	#N/A	#N/A	#N/A	#N/A	1.28916	1.09428	1.23612	#N/A	0.801756	1.17215	#N/A	36	ENSG00000138674	SEC31A	protein_coding	SEC31 homolog A, COPII coat complex component [Source:HGNC Symbol;Acc:HGNC:17052]
TTC7A	#N/A	#N/A	2.05542	0.728651	2.04505	3.42093	2.12369	0.816811	1.18053	1.71674	1.22013	0.886566	1.37094	#N/A	#N/A	#N/A	#N/A	#N/A	#N/A	#N/A	#N/A	#N/A	0.697974	#N/A	#N/A	#N/A	#N/A	#N/A	#N/A	#N/A	#N/A	#N/A	#N/A	#N/A	2.32887	2.25916	1.95922	2.51136	2.15146	2.14443	2.29254	2.07749	1.89225	2.30299	1.89497	1.62352	1.76025	2.00306	1.51887	1.87329	2.21731	1.18025	0.661819	#N/A	0.803737	1.51344	#N/A	1.05687	1.37815	#N/A	1.3538	#N/A	#N/A	36	ENSG00000068724	TTC7A	protein_coding	tetratricopeptide repeat domain 7A [Source:HGNC Symbol;Acc:HGNC:19750]
#285838	#N/A	#N/A	0.118799	0.0922157	0.0895334	0.0892058	0.0631819	0.0870793	#N/A	0.106976	#N/A	#N/A	#N/A	#N/A	#N/A	#N/A	#N/A	#N/A	#N/A	#N/A	#N/A	#N/A	#N/A	#N/A	#N/A	0.0516233	0.0976654	0.0786757	0.0896516	#N/A	0.0416989	0.0264136	0.0305988	#N/A	0.123894	#N/A	0.125132	0.116601	0.117045	0.111847	0.127781	0.0889207	0.134499	0.117351	0.113299	0.0994147	0.118289	0.123522	0.0874455	0.124564	0.129005	0.0438451	0.0392106	0.0407563	0.0605828	#N/A	#N/A	#N/A	#N/A	#N/A	#N/A	0.0663446	0.053991	36	ENSG00000285838		lncRNA	novel transcript
STEAP2-AS1	#N/A	#N/A	0.0753661	0.0647029	0.0911263	0.0717154	0.0343052	0.0235094	0.0431136	0.0209902	#N/A	#N/A	0.0232892	#N/A	0.00259387	#N/A	#N/A	#N/A	#N/A	#N/A	#N/A	0.000269366	#N/A	#N/A	#N/A	#N/A	0.0735975	0.080029	0.0915393	#N/A	0.0457266	#N/A	#N/A	0.0340447	0.0938159	#N/A	0.140043	0.0748652	0.621517	0.102111	0.35896	0.0546264	0.440145	0.0650377	0.0647229	#N/A	0.151018	0.150711	#N/A	0.109772	0.0431564	0.0773358	#N/A	0.0278134	0.0612418	0.043353	#N/A	#N/A	#N/A	#N/A	0.0500582	0.0670775	#N/A	36	ENSG00000227646	STEAP2-AS1	lncRNA	STEAP2 antisense RNA 1 [Source:HGNC Symbol;Acc:HGNC:40820]
SOX21-AS1	#N/A	#N/A	0.0161844	0.064609	#N/A	0.0614079	0.0430661	0.0174461	0.0503868	#N/A	0.0368711	0.0289752	0.0388537	#N/A	#N/A	0.00293635	0.00405075	#N/A	#N/A	#N/A	#N/A	#N/A	#N/A	#N/A	0.00313321	0.0351948	0.068446	0.0542326	0.0620678	#N/A	0.0100445	0.018045	#N/A	0.0273472	#N/A	#N/A	#N/A	#N/A	0.0380644	0.00765742	1.80863	#N/A	0.837057	0.00788107	0.0654686	0.0254621	#N/A	#N/A	#N/A	#N/A	0.0715348	0.0123498	0.0420446	0.0280642	0.0409439	0.0173943	0.0255587	#N/A	0.0293433	#N/A	#N/A	0.0613123	0.0498199	36	ENSG00000227640	SOX21-AS1	lncRNA	SOX21 antisense divergent transcript 1 [Source:HGNC Symbol;Acc:HGNC:39807]
LHFPL2	#N/A	#N/A	1.36295	0.916823	1.40081	1.32731	#N/A	#N/A	#N/A	1.93357	#N/A	#N/A	0.833544	#N/A	#N/A	#N/A	#N/A	#N/A	#N/A	#N/A	#N/A	#N/A	#N/A	#N/A	#N/A	1.28677	#N/A	#N/A	1.2022	0.424117	0.641423	#N/A	0.972067	0.928726	2.96069	1.04967	2.79741	3.03683	3.91865	3.28319	2.86815	1.91237	3.13539	2.81772	3.26201	2.57825	2.68904	2.95644	#N/A	3.20108	2.54033	1.37544	1.95537	1.03509	1.08397	1.10685	#N/A	#N/A	#N/A	#N/A	1.50966	4.01156	1.71035	36	ENSG00000145685	LHFPL2	protein_coding	LHFPL tetraspan subfamily member 2 [Source:HGNC Symbol;Acc:HGNC:6588]
MEOX2	3.30526	3.95589	#N/A	#N/A	#N/A	#N/A	#N/A	#N/A	#N/A	2.20735	#N/A	0.788824	#N/A	#N/A	0.455625	#N/A	#N/A	#N/A	#N/A	#N/A	#N/A	#N/A	0.501385	#N/A	#N/A	4.61269	5.82111	4.20304	5.30652	2.61544	4.35724	3.06215	4.06026	3.79463	13.9332	8.97073	7.74042	9.65656	7.47651	8.08023	10.3467	8.20156	9.52584	7.06776	8.84946	8.59498	8.75547	8.75282	4.8747	8.24882	8.64642	#N/A	#N/A	#N/A	#N/A	#N/A	#N/A	#N/A	#N/A	#N/A	1.0634	6.35906	4.70994	35	ENSG00000106511	MEOX2	protein_coding	mesenchyme homeobox 2 [Source:HGNC Symbol;Acc:HGNC:7014]
SPOCK1	2.34768	0.212371	5.6552	2.18557	3.05822	0.829653	3.16631	2.40747	1.31155	#N/A	0.778111	0.562574	2.42863	#N/A	#N/A	#N/A	#N/A	#N/A	#N/A	#N/A	#N/A	#N/A	#N/A	#N/A	#N/A	1.45053	5.17412	2.79354	4.80945	0.487784	1.47524	0.59633	1.5095	1.06635	#N/A	#N/A	#N/A	#N/A	#N/A	#N/A	#N/A	#N/A	#N/A	1.21643	1.17713	#N/A	#N/A	#N/A	#N/A	1.82687	#N/A	3.94434	2.75078	3.96146	0.686343	0.700651	0.183471	1.28891	1.26519	#N/A	1.71783	3.05824	0.483673	35	ENSG00000152377	SPOCK1	protein_coding	SPARC (osteonectin), cwcv and kazal like domains proteoglycan 1 [Source:HGNC Symbol;Acc:HGNC:11251]
DUSP2	0.0138105	0.0137371	0.00358199	#N/A	0.0318336	0.0305413	#N/A	0.0327757	#N/A	#N/A	0.0172806	#N/A	0.00751168	0.000183282	0.0020943	0.000854481	0.00218248	6.20535e-08	#N/A	0.00217466	0.000677073	#N/A	#N/A	#N/A	0.00152566	0.0173496	0.00769629	0.0267386	0.0307766	#N/A	0.012679	#N/A	0.0148679	0.0136781	0.0206801	#N/A	#N/A	0.00730745	#N/A	#N/A	#N/A	#N/A	0.0680649	0.000201625	0.0248436	0.0375654	#N/A	#N/A	#N/A	#N/A	#N/A	0.0148133	0.0116814	#N/A	0.0203344	#N/A	#N/A	#N/A	0.014388	0.00413899	0.01454	#N/A	#N/A	35	ENSG00000158050	DUSP2	protein_coding	dual specificity phosphatase 2 [Source:HGNC Symbol;Acc:HGNC:3068]
CXCL12	2.25902	0.880848	#N/A	#N/A	#N/A	#N/A	#N/A	1.10559	#N/A	1.96869	#N/A	1.4041	#N/A	#N/A	0.968251	#N/A	0.762275	#N/A	#N/A	#N/A	#N/A	#N/A	#N/A	#N/A	#N/A	4.53352	1.99868	2.09398	3.94932	1.46567	1.98721	1.23749	2.10816	2.87184	6.04475	3.57422	5.94918	5.95492	6.46466	6.36669	7.07256	4.84482	6.65086	5.93767	5.74017	5.76178	5.87992	6.30714	2.50368	5.6963	5.70642	#N/A	#N/A	#N/A	#N/A	#N/A	#N/A	#N/A	#N/A	#N/A	#N/A	3.71626	2.79616	35	ENSG00000107562	CXCL12	protein_coding	C-X-C motif chemokine ligand 12 [Source:HGNC Symbol;Acc:HGNC:10672]
PREX2	1.59974	4.44648	#N/A	#N/A	#N/A	#N/A	#N/A	#N/A	#N/A	0.770716	#N/A	#N/A	#N/A	#N/A	1.62014	#N/A	#N/A	#N/A	#N/A	#N/A	#N/A	#N/A	0.429085	#N/A	#N/A	3.2341	3.60348	3.97386	6.23365	3.6458	2.15438	1.09639	2.13094	2.17271	6.71459	7.40636	6.45693	7.19005	6.08346	6.57295	6.88367	5.25079	8.11709	6.58299	8.74768	5.4018	6.59532	6.34469	1.54317	7.62764	6.13808	#N/A	1.11156	1.16427	#N/A	#N/A	#N/A	#N/A	#N/A	#N/A	#N/A	4.12773	2.97946	35	ENSG00000046889	PREX2	protein_coding	phosphatidylinositol-3,4,5-trisphosphate dependent Rac exchange factor 2 [Source:HGNC Symbol;Acc:HGNC:22950]
#263551	0.0289132	#N/A	#N/A	#N/A	#N/A	#N/A	#N/A	#N/A	#N/A	#N/A	#N/A	#N/A	#N/A	#N/A	0.00791963	#N/A	#N/A	#N/A	#N/A	0.00658373	#N/A	#N/A	0.00880009	#N/A	#N/A	0.0501325	0.0583052	0.0535352	0.0600854	#N/A	0.0558738	0.0266418	0.0536029	0.0385483	0.121672	#N/A	0.149386	0.160631	0.129344	0.134144	1.92974	0.130067	2.44518	0.139206	0.103688	0.132695	0.0994096	0.0820966	#N/A	0.107503	0.0987935	0.332645	0.0393944	#N/A	0.0262226	#N/A	0.0437961	#N/A	#N/A	0.0167984	0.0508359	0.0659945	0.0482348	35	ENSG00000263551		lncRNA	novel transcript
FGD5	2.22905	0.320677	#N/A	#N/A	#N/A	#N/A	#N/A	#N/A	#N/A	#N/A	#N/A	#N/A	#N/A	#N/A	#N/A	#N/A	#N/A	#N/A	#N/A	#N/A	#N/A	#N/A	#N/A	#N/A	#N/A	1.58384	#N/A	1.619	2.98711	0.413607	1.3953	#N/A	1.37401	1.37297	11.4146	4.84281	5.89644	7.29244	5.68271	6.08359	9.01879	10.352	7.40519	5.19439	6.48699	6.31084	6.46082	7.13614	2.97295	5.6588	8.7302	2.65718	1.82808	1.17863	1.57627	2.01537	#N/A	1.42734	#N/A	#N/A	2.15141	3.67166	1.54654	35	ENSG00000154783	FGD5	protein_coding	FYVE, RhoGEF and PH domain containing 5 [Source:HGNC Symbol;Acc:HGNC:19117]
#248647	0.13143	0.0918538	#N/A	#N/A	#N/A	#N/A	#N/A	#N/A	#N/A	#N/A	#N/A	#N/A	#N/A	#N/A	#N/A	#N/A	#N/A	#N/A	#N/A	#N/A	#N/A	#N/A	#N/A	#N/A	#N/A	0.182909	0.859552	0.328139	0.391537	#N/A	4.20326	#N/A	0.500805	0.181128	4.41787	0.202009	4.37205	4.2278	5.22645	5.55536	4.58325	6.09695	5.18922	6.18463	4.48643	0.306472	5.19822	5.9547	0.412157	4.66231	3.81173	2.90198	1.32387	0.14171	0.185797	0.155633	#N/A	0.178744	#N/A	#N/A	0.198261	0.302041	0.208384	35	ENSG00000248647		lncRNA	novel transcript
ALX4	0.0492611	#N/A	0.187263	0.151337	0.151238	0.129862	0.0727136	0.139064	0.0643191	0.117328	0.0681144	#N/A	#N/A	#N/A	0.0277102	#N/A	#N/A	#N/A	#N/A	#N/A	#N/A	#N/A	0.0298747	#N/A	0.00686305	0.0533731	0.164499	0.135093	0.153725	#N/A	#N/A	#N/A	#N/A	#N/A	0.52996	#N/A	0.526763	0.800326	0.175199	0.459279	3.66806	0.158888	3.60098	0.160768	0.129992	0.117035	1.22005	0.559919	0.1062	0.864479	0.136213	#N/A	#N/A	#N/A	#N/A	#N/A	#N/A	#N/A	#N/A	#N/A	0.0537132	0.0988559	#N/A	35	ENSG00000052850	ALX4	protein_coding	ALX homeobox 4 [Source:HGNC Symbol;Acc:HGNC:450]
#231918	0.0431486	0.0343899	0.125804	0.0450388	0.0704963	0.118026	0.0496064	0.0452963	#N/A	0.278069	#N/A	#N/A	0.0166789	#N/A	#N/A	#N/A	#N/A	#N/A	#N/A	#N/A	#N/A	#N/A	#N/A	#N/A	#N/A	#N/A	0.0824512	0.0750298	0.122087	#N/A	0.272023	#N/A	#N/A	#N/A	0.312778	#N/A	0.20342	0.213587	0.435013	0.442511	4.37413	0.138198	2.59885	0.141616	0.101126	0.160411	1.92152	0.395814	#N/A	0.486965	0.280836	0.337088	0.0637194	0.0554048	0.095631	#N/A	#N/A	0.0803343	#N/A	#N/A	0.0477979	#N/A	#N/A	35	ENSG00000231918		lncRNA	novel transcript
#248537	0.0339776	0.0592007	0.214397	0.161532	0.126869	0.150543	0.106052	0.130854	#N/A	0.144323	#N/A	#N/A	#N/A	#N/A	#N/A	#N/A	#N/A	#N/A	#N/A	#N/A	#N/A	#N/A	#N/A	#N/A	#N/A	0.0756024	0.164857	0.12862	0.148011	#N/A	0.0605425	0.0414456	0.0578395	#N/A	0.224791	0.0866786	0.219356	0.244338	0.231218	0.244273	0.280214	0.206724	0.277725	0.167216	0.210023	0.173688	0.233241	0.241851	0.13873	0.232044	0.244777	#N/A	#N/A	#N/A	#N/A	#N/A	#N/A	#N/A	#N/A	#N/A	#N/A	0.117954	0.101407	35	ENSG00000248537		lncRNA	novel transcript
UST-AS2	0.0429914	#N/A	0.131601	0.118802	0.0900442	0.115546	0.0802065	0.108308	#N/A	0.0976455	0.0656592	0.0532289	0.0595083	#N/A	#N/A	#N/A	#N/A	#N/A	#N/A	#N/A	#N/A	#N/A	#N/A	#N/A	0.00492131	0.0669351	#N/A	#N/A	#N/A	#N/A	#N/A	#N/A	#N/A	#N/A	0.138253	#N/A	0.11985	0.15484	0.152195	0.161599	2.64373	0.0797007	0.122466	0.151832	0.126946	0.130088	0.141757	0.140542	0.114052	0.139611	0.12041	0.0491484	0.0625756	#N/A	#N/A	0.0428976	0.0374536	#N/A	0.0553917	#N/A	0.0632264	#N/A	#N/A	35	ENSG00000236591	UST-AS2	lncRNA	UST antisense RNA 2 [Source:HGNC Symbol;Acc:HGNC:40803]
STARD13	#N/A	4.26078	#N/A	#N/A	#N/A	0.542355	0.815872	0.608853	#N/A	1.01572	#N/A	#N/A	#N/A	#N/A	#N/A	0.514689	#N/A	#N/A	#N/A	#N/A	#N/A	#N/A	#N/A	#N/A	#N/A	0.885213	#N/A	#N/A	0.923937	#N/A	1.26529	0.807761	1.33859	1.29688	1.59008	3.44461	1.58032	1.62586	2.08504	1.43175	1.40926	1.32761	2.04869	2.03906	2.14505	1.80236	1.91016	1.74629	2.00527	2.0767	1.40426	#N/A	0.513312	#N/A	0.679167	#N/A	0.997508	#N/A	#N/A	#N/A	1.08095	5.07712	4.34273	35	ENSG00000133121	STARD13	protein_coding	StAR related lipid transfer domain containing 13 [Source:HGNC Symbol;Acc:HGNC:19164]
RUNX1T1	#N/A	4.26809	#N/A	#N/A	#N/A	#N/A	#N/A	#N/A	#N/A	1.36358	#N/A	0.992199	#N/A	#N/A	#N/A	#N/A	#N/A	#N/A	#N/A	#N/A	#N/A	#N/A	#N/A	#N/A	#N/A	3.40306	4.61858	3.94234	5.37873	4.01268	1.82141	1.14945	1.88804	2.48113	3.07655	2.88221	3.13505	3.11128	3.22144	3.24932	3.03017	3.22269	3.06202	2.89881	3.18057	3.39422	3.09404	3.17013	2.6002	3.01918	3.50624	#N/A	0.578224	0.667512	#N/A	#N/A	0.863131	#N/A	#N/A	#N/A	0.935793	5.58782	3.15014	35	ENSG00000079102	RUNX1T1	protein_coding	RUNX1 partner transcriptional co-repressor 1 [Source:HGNC Symbol;Acc:HGNC:1535]
ARHGEF40	#N/A	4.85659	1.60229	1.38106	1.57584	#N/A	1.99432	2.96685	#N/A	1.32237	1.92413	#N/A	#N/A	#N/A	#N/A	#N/A	#N/A	#N/A	#N/A	#N/A	#N/A	#N/A	0.369903	#N/A	#N/A	#N/A	#N/A	#N/A	0.631865	#N/A	1.04104	#N/A	0.963389	2.18249	1.9035	3.32906	1.71142	2.11245	1.68466	2.03219	2.09922	2.48933	1.62394	1.36696	2.11912	2.85407	1.92541	1.79139	2.30165	1.57339	1.98689	#N/A	0.566787	#N/A	#N/A	#N/A	2.40297	#N/A	#N/A	#N/A	0.624513	3.59444	5.3659	35	ENSG00000165801	ARHGEF40	protein_coding	Rho guanine nucleotide exchange factor 40 [Source:HGNC Symbol;Acc:HGNC:25516]
ANTXR1	#N/A	2.4217	5.41307	4.5192	6.08892	8.44659	4.86201	3.61958	3.10715	1.3165	2.98167	1.16259	0.616126	#N/A	#N/A	#N/A	#N/A	#N/A	#N/A	#N/A	#N/A	#N/A	#N/A	#N/A	#N/A	2.21305	1.06242	2.32951	2.92393	4.7448	#N/A	#N/A	#N/A	#N/A	2.48822	1.68512	2.43033	2.61154	2.67079	2.72179	2.71314	2.43852	2.34729	2.0067	1.92829	1.59191	1.95448	2.44365	#N/A	2.5775	2.56479	#N/A	#N/A	#N/A	#N/A	#N/A	#N/A	#N/A	#N/A	#N/A	#N/A	5.12936	2.85869	35	ENSG00000169604	ANTXR1	protein_coding	ANTXR cell adhesion molecule 1 [Source:HGNC Symbol;Acc:HGNC:21014]
THSD7A	#N/A	0.132653	#N/A	#N/A	#N/A	#N/A	#N/A	#N/A	#N/A	1.19939	#N/A	#N/A	#N/A	#N/A	1.54278	0.618621	#N/A	#N/A	#N/A	#N/A	#N/A	#N/A	#N/A	#N/A	#N/A	0.227758	4.56149	1.86893	0.954856	0.290229	#N/A	0.398734	#N/A	#N/A	0.561678	0.10443	5.95419	0.364929	7.09635	6.32238	8.98977	0.317676	8.73653	6.37653	0.332046	0.30688	8.03632	0.501368	#N/A	7.03172	0.460429	3.47777	2.60704	0.79319	0.665435	0.809483	#N/A	0.462004	#N/A	#N/A	0.694789	0.723602	0.456577	35	ENSG00000005108	THSD7A	protein_coding	thrombospondin type 1 domain containing 7A [Source:HGNC Symbol;Acc:HGNC:22207]
FAT1	#N/A	0.171737	5.14807	3.03302	0.784667	1.22414	0.563819	4.42443	1.45972	1.94836	0.436624	0.679861	#N/A	#N/A	#N/A	#N/A	#N/A	#N/A	#N/A	#N/A	#N/A	#N/A	1.03474	#N/A	#N/A	0.61204	4.22283	4.16991	3.30925	#N/A	#N/A	#N/A	#N/A	#N/A	3.84157	0.319147	3.99292	4.47508	4.5507	4.3572	4.34431	2.82022	5.09977	3.82348	4.34055	2.88866	4.70201	4.11146	0.974411	5.40258	4.37848	#N/A	#N/A	#N/A	#N/A	#N/A	#N/A	#N/A	#N/A	#N/A	#N/A	1.40381	0.49182	35	ENSG00000083857	FAT1	protein_coding	FAT atypical cadherin 1 [Source:HGNC Symbol;Acc:HGNC:3595]
ADM	#N/A	0.103652	#N/A	1.03416	0.802806	#N/A	0.183028	1.22771	#N/A	3.3451	#N/A	0.115191	#N/A	#N/A	#N/A	#N/A	#N/A	#N/A	#N/A	#N/A	#N/A	#N/A	#N/A	#N/A	#N/A	0.15088	0.399824	0.24988	0.272494	#N/A	2.66457	#N/A	0.622318	0.142263	0.309206	0.0788952	0.311249	0.312058	6.21035	0.306868	9.75225	1.00151	0.33391	0.301824	0.340911	0.275638	0.31888	0.306814	0.329975	0.308868	6.17875	#N/A	1.59819	#N/A	#N/A	#N/A	#N/A	#N/A	#N/A	#N/A	0.363883	0.216845	0.182665	35	ENSG00000148926	ADM	protein_coding	adrenomedullin [Source:HGNC Symbol;Acc:HGNC:259]
PPFIA2	#N/A	0.269243	4.09732	2.66595	3.57597	3.07243	3.73786	3.09715	3.29548	1.86891	0.989539	1.34306	#N/A	#N/A	#N/A	#N/A	#N/A	#N/A	#N/A	#N/A	#N/A	#N/A	#N/A	#N/A	#N/A	2.33941	4.56459	4.46123	3.78566	#N/A	1.40361	0.495412	1.07987	#N/A	2.91313	#N/A	3.5537	2.89214	3.00407	2.69609	2.57889	2.9283	3.02644	3.98155	3.2517	2.21102	2.90744	2.89459	#N/A	3.54385	2.37565	#N/A	#N/A	#N/A	#N/A	#N/A	#N/A	#N/A	#N/A	#N/A	#N/A	1.39232	0.616534	35	ENSG00000139220	PPFIA2	protein_coding	PTPRF interacting protein alpha 2 [Source:HGNC Symbol;Acc:HGNC:9246]
ECM2	#N/A	1.25082	4.27258	3.17871	3.81987	3.8491	2.90539	2.93917	3.5753	1.65893	3.07507	2.41895	0.750469	#N/A	#N/A	#N/A	#N/A	#N/A	#N/A	#N/A	#N/A	#N/A	#N/A	#N/A	#N/A	2.44632	2.53317	3.14797	3.10592	1.5627	#N/A	#N/A	#N/A	#N/A	2.06391	#N/A	2.66812	2.09987	2.151	2.35911	2.20335	2.20296	1.85101	1.89227	1.98172	1.97589	1.77539	2.08978	2.0705	1.96254	2.19534	#N/A	#N/A	#N/A	#N/A	#N/A	#N/A	#N/A	#N/A	#N/A	#N/A	3.97478	4.16436	35	ENSG00000106823	ECM2	protein_coding	extracellular matrix protein 2 [Source:HGNC Symbol;Acc:HGNC:3154]
DZIP1L	#N/A	0.0915068	2.24016	2.78491	2.17861	1.46302	0.400979	1.61266	0.635811	2.61891	0.384163	#N/A	0.916858	#N/A	#N/A	#N/A	#N/A	#N/A	#N/A	#N/A	#N/A	#N/A	0.573408	#N/A	#N/A	0.242539	1.57439	#N/A	#N/A	#N/A	0.803291	#N/A	#N/A	#N/A	5.07796	#N/A	4.09384	4.29536	3.79512	4.4408	4.80164	4.41377	3.72724	3.64708	2.81066	3.48212	3.46858	3.66028	0.935393	2.85705	5.09725	#N/A	#N/A	#N/A	0.563235	#N/A	#N/A	#N/A	#N/A	#N/A	1.12812	0.432072	0.2678	35	ENSG00000158163	DZIP1L	protein_coding	DAZ interacting zinc finger protein 1 like [Source:HGNC Symbol;Acc:HGNC:26551]
PTPN12	#N/A	0.991849	#N/A	#N/A	#N/A	#N/A	0.689883	0.461954	#N/A	1.38405	#N/A	1.08806	#N/A	#N/A	#N/A	0.371474	0.588998	#N/A	#N/A	#N/A	#N/A	#N/A	0.508384	#N/A	#N/A	2.42055	0.906347	1.13917	0.979383	2.14993	#N/A	#N/A	#N/A	#N/A	2.82473	2.15639	3.07938	2.87071	3.22231	2.97619	2.83091	3.09335	2.75928	2.80357	3.03802	2.72638	2.72672	2.75716	2.45633	2.71098	2.78368	#N/A	0.971712	1.0396	#N/A	#N/A	1.04857	#N/A	#N/A	#N/A	1.08112	2.15758	#N/A	35	ENSG00000127947	PTPN12	protein_coding	protein tyrosine phosphatase non-receptor type 12 [Source:HGNC Symbol;Acc:HGNC:9645]
CEP89	#N/A	0.359463	0.923448	1.13051	0.821572	1.12995	1.25811	#N/A	#N/A	1.61826	#N/A	#N/A	0.801691	#N/A	#N/A	#N/A	#N/A	#N/A	#N/A	#N/A	#N/A	#N/A	#N/A	#N/A	#N/A	1.17745	1.45355	1.52334	1.68356	#N/A	#N/A	#N/A	#N/A	#N/A	1.78135	#N/A	1.59815	1.74922	1.62642	1.6645	1.76218	1.8766	1.72637	1.7701	1.7847	1.89847	1.60361	1.84957	0.912738	1.6309	1.84918	0.957009	#N/A	1.09517	1.16491	0.986007	#N/A	#N/A	#N/A	#N/A	0.844562	1.65044	0.874726	35	ENSG00000121289	CEP89	protein_coding	centrosomal protein 89 [Source:HGNC Symbol;Acc:HGNC:25907]
PIK3R1	#N/A	#N/A	1.81319	1.94516	1.79868	2.43051	1.83857	2.01487	2.21274	1.17799	2.49093	1.09641	0.625364	#N/A	#N/A	#N/A	#N/A	#N/A	#N/A	#N/A	#N/A	#N/A	#N/A	#N/A	#N/A	1.16734	0.579057	0.637003	0.85303	#N/A	#N/A	#N/A	#N/A	#N/A	1.28516	#N/A	1.32821	1.33793	1.09791	1.45659	1.42474	1.26692	0.846781	1.14117	0.950155	1.27125	0.797956	1.06631	0.709496	0.711222	1.65376	#N/A	1.10447	0.598241	#N/A	#N/A	1.30121	#N/A	#N/A	#N/A	#N/A	0.767397	#N/A	35	ENSG00000145675	PIK3R1	protein_coding	phosphoinositide-3-kinase regulatory subunit 1 [Source:HGNC Symbol;Acc:HGNC:8979]
IQSEC1	#N/A	#N/A	#N/A	#N/A	#N/A	#N/A	0.94971	2.12743	#N/A	1.29031	0.924617	1.48624	#N/A	#N/A	#N/A	0.87487	0.797736	#N/A	#N/A	#N/A	#N/A	#N/A	#N/A	#N/A	#N/A	1.79952	0.953121	1.03749	#N/A	#N/A	0.882127	#N/A	0.734015	1.4117	1.93587	2.44039	2.26854	2.31688	2.67234	2.45336	2.19208	1.94643	2.24956	1.83474	2.21793	2.17244	2.00221	2.31543	1.91305	2.33088	2.36927	0.646557	0.867225	1.11969	#N/A	1.18857	#N/A	#N/A	#N/A	#N/A	0.923529	#N/A	#N/A	35	ENSG00000144711	IQSEC1	protein_coding	IQ motif and Sec7 domain ArfGEF 1 [Source:HGNC Symbol;Acc:HGNC:29112]
DUBR	#N/A	#N/A	2.89299	2.30372	4.0595	2.46935	2.55006	2.31843	#N/A	2.83858	0.736587	1.54979	0.854166	#N/A	#N/A	#N/A	#N/A	#N/A	#N/A	#N/A	#N/A	#N/A	#N/A	#N/A	#N/A	3.57813	3.75163	5.46002	3.2652	#N/A	#N/A	#N/A	#N/A	#N/A	2.79526	2.30205	3.07094	3.08523	3.00002	3.04498	2.81721	2.39518	2.69622	2.43127	2.8318	2.28648	2.28385	2.70912	1.29225	2.62176	2.82179	#N/A	#N/A	#N/A	#N/A	#N/A	0.407258	#N/A	#N/A	#N/A	0.715365	2.51942	2.24434	35	ENSG00000243701	DUBR	lncRNA	DPPA2 upstream binding RNA [Source:HGNC Symbol;Acc:HGNC:48569]
DSE	#N/A	#N/A	3.40754	3.11809	3.14819	4.59592	3.63022	1.59012	2.90981	1.01442	1.77898	1.08794	0.984839	#N/A	#N/A	#N/A	#N/A	#N/A	#N/A	#N/A	#N/A	#N/A	#N/A	#N/A	#N/A	#N/A	#N/A	#N/A	#N/A	1.48908	1.43858	0.795394	1.12366	1.25971	0.844224	#N/A	0.733003	0.931476	0.859696	0.898606	0.932388	1.19511	0.667221	0.79434	0.626772	0.933704	0.61637	0.799911	#N/A	0.753574	1.16007	#N/A	0.687571	#N/A	#N/A	#N/A	#N/A	#N/A	#N/A	#N/A	0.725456	2.41195	1.97226	35	ENSG00000111817	DSE	protein_coding	dermatan sulfate epimerase [Source:HGNC Symbol;Acc:HGNC:21144]
LINC02609	#N/A	#N/A	4.13804	0.284326	0.397152	0.2411	0.148967	0.800004	0.158714	1.30208	0.136837	0.10753	0.554862	#N/A	#N/A	#N/A	#N/A	#N/A	#N/A	#N/A	#N/A	#N/A	#N/A	#N/A	#N/A	0.256191	1.20826	0.342612	0.281065	#N/A	#N/A	#N/A	#N/A	#N/A	2.10733	#N/A	1.29101	1.6156	0.981957	1.41319	1.48687	1.7047	0.776211	1.67419	#N/A	0.699865	0.793389	1.052	#N/A	1.04134	1.39912	1.12201	0.779057	#N/A	#N/A	#N/A	#N/A	0.287424	#N/A	#N/A	0.305073	0.285398	0.121855	35	ENSG00000233593	LINC02609	lncRNA	long intergenic non-protein coding RNA 2609 [Source:HGNC Symbol;Acc:HGNC:27140]
LOXL3	#N/A	#N/A	2.56132	1.6638	0.751648	0.470759	0.239428	2.22669	0.425704	3.94611	0.163824	0.141166	#N/A	#N/A	#N/A	#N/A	#N/A	#N/A	#N/A	#N/A	#N/A	#N/A	#N/A	#N/A	#N/A	0.481826	#N/A	#N/A	#N/A	#N/A	1.85695	#N/A	0.892859	0.328746	5.20312	#N/A	5.95808	7.2059	5.53703	5.22185	6.69374	4.35288	5.95163	5.6496	5.1024	0.298104	5.82423	7.19366	0.670974	5.30325	5.08961	#N/A	#N/A	#N/A	0.479293	#N/A	#N/A	#N/A	0.373693	#N/A	0.461937	0.357973	0.385054	35	ENSG00000115318	LOXL3	protein_coding	lysyl oxidase like 3 [Source:HGNC Symbol;Acc:HGNC:13869]
COX10-DT	#N/A	#N/A	2.25471	1.93148	2.28873	1.90193	2.00841	1.49849	2.1683	1.22143	1.05284	2.03854	#N/A	#N/A	#N/A	#N/A	#N/A	#N/A	#N/A	#N/A	#N/A	#N/A	0.722239	#N/A	#N/A	#N/A	#N/A	#N/A	#N/A	0.897094	#N/A	#N/A	#N/A	#N/A	1.1784	#N/A	0.992618	1.15933	1.22956	1.32501	1.3279	1.26454	1.05186	0.999009	1.04155	1.3206	1.04756	1.25435	2.45841	1.19078	1.33164	1.21227	1.11096	0.926535	1.16966	#N/A	#N/A	1.4206	1.82972	#N/A	0.83276	#N/A	#N/A	35	ENSG00000236088	COX10-DT	lncRNA	COX10 divergent transcript [Source:HGNC Symbol;Acc:HGNC:38873]
STEAP2	#N/A	#N/A	0.282802	0.191854	0.2375	0.219912	0.105943	0.202397	#N/A	0.254243	0.107104	0.104264	0.132651	#N/A	#N/A	#N/A	#N/A	#N/A	#N/A	#N/A	#N/A	#N/A	#N/A	#N/A	#N/A	0.115013	0.234121	0.205209	0.230886	#N/A	#N/A	#N/A	#N/A	#N/A	0.401105	#N/A	1.53666	0.619861	4.47622	4.2073	5.807	0.360494	4.43535	0.2728	0.259219	0.226267	3.65963	1.15928	#N/A	3.43951	3.86552	1.1416	0.615797	#N/A	#N/A	#N/A	#N/A	#N/A	0.0858725	#N/A	0.098879	0.185533	0.116304	35	ENSG00000157214	STEAP2	protein_coding	STEAP2 metalloreductase [Source:HGNC Symbol;Acc:HGNC:17885]
LINC00519	#N/A	#N/A	0.0800735	0.152808	#N/A	#N/A	0.0966867	0.143743	0.107426	0.177903	#N/A	0.0635726	0.0917831	#N/A	#N/A	#N/A	#N/A	#N/A	#N/A	#N/A	#N/A	#N/A	#N/A	#N/A	#N/A	0.0514122	0.158149	#N/A	0.138313	#N/A	0.0488907	0.0364158	#N/A	#N/A	0.185082	#N/A	0.237268	0.117344	0.570706	0.153283	1.97575	0.189403	2.44782	0.163126	0.119626	0.157113	0.236898	0.156446	#N/A	0.194045	0.168857	0.0720606	0.095692	0.0652424	0.0939002	#N/A	0.0501945	0.07604	#N/A	#N/A	0.0815494	#N/A	#N/A	35	ENSG00000258955	LINC00519	lncRNA	long intergenic non-protein coding RNA 519 [Source:HGNC Symbol;Acc:HGNC:19838]
LINC01936	#N/A	#N/A	0.266585	0.16973	0.201167	#N/A	#N/A	0.192016	#N/A	0.205344	0.0919613	0.0847135	0.0771952	#N/A	#N/A	#N/A	0.0127562	#N/A	#N/A	#N/A	#N/A	#N/A	#N/A	#N/A	#N/A	0.101526	0.216203	#N/A	0.197078	#N/A	0.0939552	0.0503235	0.089247	0.090374	0.285211	#N/A	0.23692	0.256214	0.28447	0.265459	0.300734	0.224264	0.28142	0.241802	0.258707	0.221783	0.2935	0.256494	0.199269	0.269466	0.28516	0.1791	#N/A	#N/A	0.122163	0.0606571	#N/A	#N/A	#N/A	#N/A	#N/A	#N/A	#N/A	35	ENSG00000235997	LINC01936	lncRNA	long intergenic non-protein coding RNA 1936 [Source:HGNC Symbol;Acc:HGNC:52759]
FGFR4	#N/A	#N/A	0.246882	0.187537	0.193098	0.193555	0.136873	0.176325	#N/A	0.45148	#N/A	#N/A	#N/A	#N/A	0.020255	0.00672556	#N/A	#N/A	#N/A	#N/A	#N/A	#N/A	#N/A	#N/A	#N/A	0.100967	0.207902	0.167057	0.189908	#N/A	#N/A	#N/A	#N/A	#N/A	0.31078	#N/A	0.85873	0.265905	0.836134	0.37152	4.85416	0.217247	4.98866	0.229729	0.228548	0.200118	0.537908	0.240793	#N/A	0.284937	0.608706	0.350471	0.116277	0.0719164	0.109174	#N/A	#N/A	#N/A	#N/A	#N/A	0.106985	0.161481	0.119867	35	ENSG00000160867	FGFR4	protein_coding	fibroblast growth factor receptor 4 [Source:HGNC Symbol;Acc:HGNC:3691]
SLC2A10	#N/A	#N/A	2.10999	1.31316	0.569887	0.727849	0.284108	1.63273	0.221417	3.0289	0.179262	0.138555	#N/A	#N/A	#N/A	#N/A	#N/A	#N/A	#N/A	#N/A	#N/A	#N/A	#N/A	#N/A	#N/A	0.137326	1.23577	0.370253	0.295958	#N/A	#N/A	#N/A	#N/A	#N/A	7.94867	0.115758	7.3265	0.367212	0.594337	6.81096	8.34192	5.8634	8.16661	0.596259	0.848201	0.313623	6.05626	0.553917	0.409163	7.65544	7.10731	#N/A	1.35709	#N/A	#N/A	#N/A	#N/A	#N/A	0.328851	#N/A	#N/A	0.262112	0.138246	35	ENSG00000197496	SLC2A10	protein_coding	solute carrier family 2 member 10 [Source:HGNC Symbol;Acc:HGNC:13444]
RHPN2	#N/A	#N/A	1.18666	0.11495	0.128034	0.157817	0.0866074	0.131324	0.109306	0.333983	#N/A	#N/A	#N/A	#N/A	#N/A	#N/A	#N/A	#N/A	#N/A	#N/A	#N/A	#N/A	#N/A	#N/A	#N/A	0.0899563	0.0972012	0.115753	0.181222	#N/A	0.374565	0.0406052	0.0565359	0.0628295	0.198155	0.0410806	2.01115	0.494727	1.09749	0.480674	5.21066	0.200305	3.79624	0.462449	0.169457	0.139059	4.10347	0.220253	0.158701	0.923497	4.27761	#N/A	#N/A	#N/A	#N/A	#N/A	#N/A	#N/A	#N/A	#N/A	#N/A	0.104195	0.101222	35	ENSG00000131941	RHPN2	protein_coding	rhophilin Rho GTPase binding protein 2 [Source:HGNC Symbol;Acc:HGNC:19974]
TP53I13	#N/A	#N/A	5.25997	1.61678	0.38567	0.27254	0.195337	1.6652	0.189793	1.61987	0.159424	0.13016	1.13983	#N/A	#N/A	#N/A	#N/A	#N/A	#N/A	#N/A	#N/A	#N/A	#N/A	#N/A	#N/A	#N/A	#N/A	#N/A	#N/A	#N/A	#N/A	#N/A	#N/A	#N/A	2.35871	#N/A	2.90006	2.32312	2.1402	2.26894	2.15717	2.19175	1.68326	1.87116	1.38312	1.54212	1.67829	1.69597	0.780445	1.76413	2.46599	1.90154	1.66377	#N/A	0.678243	0.196254	0.103666	0.215531	0.225685	#N/A	0.59221	#N/A	#N/A	35	ENSG00000167543	TP53I13	protein_coding	tumor protein p53 inducible protein 13 [Source:HGNC Symbol;Acc:HGNC:25102]
TIMP2	#N/A	#N/A	1.07018	0.848951	1.3718	0.896977	1.31467	1.11594	1.23338	3.43346	1.55951	1.20773	#N/A	#N/A	#N/A	#N/A	#N/A	#N/A	#N/A	#N/A	#N/A	#N/A	#N/A	#N/A	#N/A	1.68276	#N/A	#N/A	#N/A	1.51164	0.708753	#N/A	1.16986	1.43587	12.1271	5.32979	9.36142	12.2345	9.84446	9.55157	12.4021	9.44845	12.7373	10.8943	10.1494	8.23309	8.88401	12.4032	2.94326	10.406	10.0964	#N/A	#N/A	#N/A	#N/A	#N/A	#N/A	#N/A	#N/A	#N/A	1.02596	2.65871	1.32424	35	ENSG00000035862	TIMP2	protein_coding	TIMP metallopeptidase inhibitor 2 [Source:HGNC Symbol;Acc:HGNC:11821]
CGNL1	#N/A	#N/A	0.551253	#N/A	0.159484	0.156901	0.111263	0.135079	#N/A	0.501069	0.0958462	0.0854059	0.15382	#N/A	#N/A	#N/A	#N/A	#N/A	#N/A	#N/A	#N/A	#N/A	#N/A	#N/A	#N/A	0.112136	0.167042	0.160137	#N/A	#N/A	#N/A	#N/A	#N/A	#N/A	0.747211	0.0501841	3.30453	0.516949	2.79495	2.05966	4.64393	0.477017	5.94916	0.357393	0.238661	0.16347	4.12375	0.205915	0.149082	0.435559	1.73466	1.17413	0.156723	#N/A	0.110787	#N/A	#N/A	#N/A	#N/A	#N/A	0.0995595	0.150929	0.133341	35	ENSG00000128849	CGNL1	protein_coding	cingulin like 1 [Source:HGNC Symbol;Acc:HGNC:25931]
C12orf40	#N/A	#N/A	1.07662	1.29271	0.598514	0.891	#N/A	0.90961	0.240002	2.58405	0.127425	#N/A	0.684937	#N/A	#N/A	#N/A	#N/A	#N/A	#N/A	#N/A	#N/A	#N/A	#N/A	#N/A	#N/A	0.15666	#N/A	#N/A	1.18903	#N/A	1.43778	0.182602	0.797368	0.317364	3.846	0.0966052	3.79117	3.58831	3.22705	3.27639	3.15128	3.63874	3.05666	3.24609	2.47054	1.2106	3.75542	3.36607	#N/A	2.80899	3.22041	#N/A	#N/A	0.457651	#N/A	#N/A	0.0852442	#N/A	0.46295	#N/A	0.681211	#N/A	#N/A	35	ENSG00000180116	C12orf40	protein_coding	chromosome 12 open reading frame 40 [Source:HGNC Symbol;Acc:HGNC:26846]
GSK3B-DT	#N/A	#N/A	1.91849	0.964098	0.586694	0.470154	0.230729	1.11683	0.213375	1.71136	0.144083	0.093276	0.648266	#N/A	#N/A	0.106692	#N/A	#N/A	#N/A	#N/A	#N/A	#N/A	#N/A	#N/A	#N/A	#N/A	#N/A	0.336998	0.305472	#N/A	#N/A	#N/A	#N/A	#N/A	1.64535	0.110464	1.68692	1.63076	1.72755	1.51197	1.5599	1.33916	1.55493	1.75619	1.74061	0.586718	1.52694	1.72485	#N/A	1.93438	1.38695	1.43372	1.78271	0.196807	0.202559	#N/A	#N/A	0.180036	#N/A	#N/A	#N/A	#N/A	#N/A	35	ENSG00000242622	GSK3B-DT	lncRNA	GSK3B divergent transcript [Source:HGNC Symbol;Acc:HGNC:55635]
KCNA2	#N/A	#N/A	0.308257	0.123124	0.158274	0.130076	0.0850936	0.103983	0.109289	0.167478	#N/A	#N/A	#N/A	#N/A	#N/A	#N/A	#N/A	#N/A	#N/A	#N/A	#N/A	#N/A	#N/A	#N/A	#N/A	0.0883613	0.175376	0.15281	0.175883	#N/A	0.109515	#N/A	0.0667882	0.0785726	0.182397	0.0457399	0.193772	0.220071	0.221713	0.184151	0.284693	0.198115	0.227013	0.149229	0.207286	0.18816	0.231815	0.213272	0.120493	0.192261	0.223674	#N/A	0.122743	0.0659653	#N/A	#N/A	#N/A	#N/A	#N/A	#N/A	#N/A	#N/A	0.0842655	35	ENSG00000177301	KCNA2	protein_coding	potassium voltage-gated channel subfamily A member 2 [Source:HGNC Symbol;Acc:HGNC:6220]
#243176	#N/A	#N/A	1.6729	1.27727	1.14747	2.11362	1.08626	1.41018	0.725719	0.869945	0.338042	#N/A	#N/A	#N/A	#N/A	#N/A	#N/A	#N/A	#N/A	#N/A	#N/A	#N/A	#N/A	#N/A	#N/A	#N/A	0.968718	#N/A	#N/A	#N/A	1.51534	#N/A	0.917815	0.88778	0.860986	1.88478	1.11239	0.929289	1.16017	0.965568	0.782666	#N/A	1.13707	1.21313	1.27746	0.923321	0.92827	1.17852	#N/A	1.30772	0.740377	0.815653	0.909	#N/A	0.703392	0.720968	#N/A	0.689065	#N/A	#N/A	#N/A	1.09905	0.734219	35	ENSG00000243176		lncRNA	novel transcript
TANK-AS1	#N/A	#N/A	3.62893	0.242445	0.226641	0.239879	0.169615	0.493663	0.163356	1.04293	0.131747	0.116683	0.146815	#N/A	#N/A	#N/A	#N/A	#N/A	#N/A	#N/A	#N/A	#N/A	#N/A	#N/A	#N/A	#N/A	#N/A	#N/A	#N/A	#N/A	#N/A	#N/A	#N/A	#N/A	0.459742	#N/A	6.06415	0.512888	0.55193	5.27961	9.33447	0.482533	6.76545	0.332158	0.292932	0.274012	6.82705	0.464879	0.284074	6.11821	5.85259	4.66107	0.306084	0.124825	0.161554	0.0895213	#N/A	0.126119	0.117204	#N/A	0.182296	#N/A	#N/A	35	ENSG00000224467	TANK-AS1	lncRNA	TANK antisense RNA 1 [Source:HGNC Symbol;Acc:HGNC:40575]
SLC8A1	#N/A	#N/A	2.85046	#N/A	3.83199	4.01304	1.52476	#N/A	1.16857	2.03471	1.38093	1.74465	#N/A	#N/A	2.07186	#N/A	1.29763	#N/A	#N/A	#N/A	#N/A	#N/A	#N/A	#N/A	#N/A	0.998005	#N/A	#N/A	#N/A	1.81928	3.58247	2.06964	4.14722	3.90773	8.08043	6.88538	6.54137	10.7281	5.92299	6.9193	8.79476	8.74817	7.57167	5.83893	7.74888	5.92358	7.1192	8.19768	3.55655	7.00271	6.99145	#N/A	#N/A	#N/A	#N/A	#N/A	#N/A	#N/A	#N/A	#N/A	#N/A	4.29268	3.6438	35	ENSG00000183023	SLC8A1	protein_coding	solute carrier family 8 member A1 [Source:HGNC Symbol;Acc:HGNC:11068]
ALDH1A3-AS1	#N/A	#N/A	1.97541	0.733473	0.395646	#N/A	0.153431	#N/A	0.154362	0.886072	0.133413	#N/A	0.382252	#N/A	#N/A	#N/A	#N/A	#N/A	#N/A	#N/A	#N/A	#N/A	#N/A	#N/A	#N/A	0.128163	0.519285	#N/A	0.257092	#N/A	#N/A	#N/A	#N/A	#N/A	4.88055	#N/A	4.54219	5.11726	5.51501	0.573583	5.51219	3.16399	5.67688	0.787308	0.301502	0.421134	5.80944	5.29602	0.241083	4.49566	4.57616	3.26519	0.15841	#N/A	#N/A	0.0853345	#N/A	0.121781	0.116595	#N/A	0.132504	0.1891	0.113942	35	ENSG00000259583	ALDH1A3-AS1	lncRNA	ALDH1A3 antisense RNA 1 [Source:HGNC Symbol;Acc:HGNC:55416]
GLCE	#N/A	#N/A	#N/A	0.80968	#N/A	#N/A	#N/A	#N/A	#N/A	1.25545	#N/A	#N/A	#N/A	#N/A	1.04785	#N/A	#N/A	#N/A	#N/A	#N/A	#N/A	#N/A	#N/A	#N/A	#N/A	1.45541	#N/A	#N/A	0.949721	#N/A	2.03301	#N/A	2.21121	1.36178	1.24915	2.6537	1.69931	1.61471	2.01364	1.557	1.37302	0.932326	1.96565	1.86329	2.04713	1.71371	1.88851	1.80854	2.10143	2.00309	1.36641	1.464	1.71749	1.7679	2.50556	2.23983	0.747528	1.42053	#N/A	#N/A	1.61311	1.47987	1.84928	35	ENSG00000138604	GLCE	protein_coding	glucuronic acid epimerase [Source:HGNC Symbol;Acc:HGNC:17855]
LINC02331	#N/A	#N/A	0.184899	0.138287	0.106633	#N/A	0.115039	#N/A	#N/A	0.119628	#N/A	#N/A	0.095361	#N/A	0.0177447	#N/A	#N/A	#N/A	#N/A	#N/A	#N/A	#N/A	#N/A	#N/A	#N/A	0.090065	0.172062	0.156515	0.121015	#N/A	0.0774218	#N/A	0.0716562	0.0825219	0.242529	0.0722718	0.250794	0.253038	0.353499	0.248679	4.79631	0.218619	3.34434	0.228635	0.218714	0.204013	0.9427	0.439111	#N/A	0.420758	0.249172	0.135804	0.10281	0.084701	0.109982	#N/A	#N/A	#N/A	#N/A	#N/A	0.0575962	#N/A	#N/A	35	ENSG00000235269	LINC02331	lncRNA	long intergenic non-protein coding RNA 2331 [Source:HGNC Symbol;Acc:HGNC:53251]
VSTM5	#N/A	#N/A	0.199856	0.13196	0.120438	0.09846	0.069571	#N/A	#N/A	0.0833363	#N/A	#N/A	0.0418051	#N/A	0.00948429	#N/A	#N/A	#N/A	#N/A	#N/A	#N/A	#N/A	#N/A	#N/A	#N/A	0.0864279	0.159599	0.129958	0.149297	#N/A	0.100515	#N/A	0.0620871	0.0671367	0.1412	0.0425642	0.268637	0.155465	0.191037	0.172998	0.231936	0.142441	0.638308	0.173788	0.135969	0.134325	0.191054	0.31129	#N/A	0.334678	0.161222	#N/A	0.0615291	#N/A	#N/A	#N/A	#N/A	#N/A	#N/A	#N/A	0.0770429	0.103729	0.086286	35	ENSG00000214376	VSTM5	protein_coding	V-set and transmembrane domain containing 5 [Source:HGNC Symbol;Acc:HGNC:34443]
RORA	1.28221	4.9507	3.51544	3.55522	3.92966	5.25844	2.32541	2.15377	2.95031	#N/A	2.03505	0.850861	1.56595	#N/A	0.533104	#N/A	0.629064	#N/A	#N/A	#N/A	#N/A	#N/A	#N/A	#N/A	#N/A	0.757	5.08957	5.09946	5.62315	3.89015	#N/A	0.523811	#N/A	#N/A	#N/A	#N/A	#N/A	#N/A	#N/A	#N/A	#N/A	0.436249	#N/A	#N/A	#N/A	#N/A	#N/A	#N/A	1.03088	#N/A	0.487686	1.10928	1.29811	1.60971	1.79854	1.16811	2.92785	1.49772	1.59669	#N/A	0.747692	2.4097	2.83349	34	ENSG00000069667	RORA	protein_coding	RAR related orphan receptor A [Source:HGNC Symbol;Acc:HGNC:10258]
SEPTIN6	0.467145	#N/A	1.13905	#N/A	1.34913	#N/A	#N/A	#N/A	#N/A	1.88749	#N/A	0.398572	1.28363	#N/A	0.998459	#N/A	#N/A	#N/A	#N/A	#N/A	#N/A	#N/A	#N/A	#N/A	#N/A	#N/A	#N/A	#N/A	#N/A	#N/A	3.03702	0.448366	3.93904	1.94204	4.57135	2.77022	4.25967	4.29568	4.09893	4.11054	4.36645	3.48448	4.10827	3.78403	4.10291	3.81928	3.77407	4.20731	1.91648	3.72524	4.21557	1.31184	0.936595	0.764455	1.39737	1.12879	#N/A	#N/A	#N/A	#N/A	1.60768	#N/A	#N/A	34	ENSG00000125354	SEPTIN6	protein_coding	septin 6 [Source:HGNC Symbol;Acc:HGNC:15848]
PLXDC2	1.25682	#N/A	#N/A	#N/A	#N/A	#N/A	#N/A	#N/A	#N/A	0.927605	#N/A	#N/A	#N/A	#N/A	#N/A	#N/A	0.488752	#N/A	#N/A	#N/A	#N/A	#N/A	#N/A	#N/A	#N/A	1.56823	0.559982	#N/A	#N/A	1.70793	#N/A	#N/A	#N/A	#N/A	4.35012	2.11646	3.49322	4.63276	3.2508	4.73729	5.94061	6.25629	2.85008	2.70718	2.59645	2.8523	2.0466	3.16528	3.22504	2.11453	5.20555	1.46537	2.86534	2.77786	1.82012	1.89334	1.05605	1.35027	1.11927	#N/A	2.39296	3.69545	3.82084	34	ENSG00000120594	PLXDC2	protein_coding	plexin domain containing 2 [Source:HGNC Symbol;Acc:HGNC:21013]
HEYL	0.0876901	#N/A	4.43691	1.70211	0.258168	0.269315	0.168972	0.51602	0.364333	2.29994	0.167425	0.117444	#N/A	#N/A	1.694	#N/A	#N/A	#N/A	#N/A	#N/A	#N/A	#N/A	#N/A	#N/A	#N/A	0.1071	0.52375	0.237171	0.273504	#N/A	#N/A	#N/A	#N/A	#N/A	6.36882	0.116275	4.23912	5.92476	4.48133	6.04049	5.93552	0.559634	5.51891	3.88001	1.43594	0.290812	5.01024	4.84	0.45289	4.2266	6.7138	#N/A	#N/A	#N/A	#N/A	#N/A	#N/A	#N/A	#N/A	#N/A	#N/A	0.25091	#N/A	34	ENSG00000163909	HEYL	protein_coding	hes related family bHLH transcription factor with YRPW motif like [Source:HGNC Symbol;Acc:HGNC:4882]
SULF2	1.4077	#N/A	#N/A	#N/A	#N/A	#N/A	#N/A	#N/A	#N/A	0.888589	#N/A	#N/A	#N/A	#N/A	1.13382	0.931048	#N/A	#N/A	#N/A	#N/A	#N/A	#N/A	#N/A	#N/A	#N/A	0.979047	#N/A	#N/A	#N/A	#N/A	2.92726	3.18821	1.97476	3.14252	4.25255	3.01119	4.16672	4.35766	3.49697	3.92996	5.12642	4.35498	3.19916	3.41608	4.03318	3.01141	2.88722	3.29197	1.96349	2.90733	4.55825	2.24227	1.91436	0.884294	1.68964	2.21024	#N/A	#N/A	#N/A	#N/A	1.90517	3.55827	3.81963	34	ENSG00000196562	SULF2	protein_coding	sulfatase 2 [Source:HGNC Symbol;Acc:HGNC:20392]
CRACR2A	0.395823	#N/A	3.71675	3.45811	2.87149	1.95731	0.470758	3.00816	1.19201	2.49496	0.289187	0.676295	1.37943	#N/A	#N/A	#N/A	#N/A	#N/A	#N/A	#N/A	#N/A	#N/A	#N/A	#N/A	#N/A	1.06041	#N/A	0.948556	0.949482	#N/A	#N/A	#N/A	#N/A	0.991521	4.90954	0.249377	4.2275	5.16048	5.06147	4.54024	4.95052	4.20208	5.69379	5.04866	4.49341	2.82336	4.7306	4.74825	2.03812	4.69771	5.38881	#N/A	0.918141	#N/A	#N/A	#N/A	#N/A	#N/A	#N/A	#N/A	#N/A	#N/A	#N/A	34	ENSG00000130038	CRACR2A	protein_coding	calcium release activated channel regulator 2A [Source:HGNC Symbol;Acc:HGNC:28657]
MYL10	0.0136413	0.0134543	0.0146916	0.0120592	0.0310585	0.0297478	#N/A	0.0321102	#N/A	#N/A	#N/A	#N/A	0.0205885	#N/A	#N/A	#N/A	0.00210405	4.46328e-08	#N/A	#N/A	#N/A	#N/A	0.00476732	#N/A	#N/A	#N/A	0.0350654	0.0261878	0.0304401	#N/A	#N/A	#N/A	#N/A	#N/A	0.0188168	0.0252622	0.0126627	0.0325762	0.00212699	0.0370211	0.0237193	#N/A	0.0214893	0.0466395	0.044372	0.036628	0.0253769	0.0476689	#N/A	0.00948552	0.0307637	0.0168824	0.0243776	#N/A	0.0198485	#N/A	#N/A	#N/A	#N/A	#N/A	#N/A	0.0292429	0.0231828	34	ENSG00000106436	MYL10	protein_coding	myosin light chain 10 [Source:HGNC Symbol;Acc:HGNC:29825]
CPXM2	0.0598949	0.0649928	1.30623	#N/A	0.102706	#N/A	#N/A	#N/A	#N/A	#N/A	0.0731267	#N/A	#N/A	#N/A	#N/A	#N/A	#N/A	#N/A	#N/A	#N/A	#N/A	#N/A	#N/A	#N/A	#N/A	#N/A	0.165964	0.165423	0.18863	#N/A	1.63312	0.0441084	0.0714137	#N/A	0.232549	0.0527954	3.64489	0.285164	0.35148	0.293545	7.08272	0.228696	0.611825	0.324853	0.193489	0.142574	0.41492	0.258944	#N/A	0.664883	0.262374	1.44776	0.273377	#N/A	0.0873678	0.0635009	#N/A	#N/A	#N/A	#N/A	0.106185	0.142007	0.108887	34	ENSG00000121898	CPXM2	protein_coding	carboxypeptidase X, M14 family member 2 [Source:HGNC Symbol;Acc:HGNC:26977]
LASP1	1.38044	#N/A	0.859331	#N/A	1.14578	#N/A	1.23755	0.838707	#N/A	2.67881	1.44147	1.59661	#N/A	#N/A	#N/A	0.538195	0.638365	#N/A	#N/A	#N/A	#N/A	#N/A	0.550251	#N/A	#N/A	2.30877	1.42106	1.47332	1.03026	#N/A	#N/A	#N/A	#N/A	1.13158	7.06234	5.26068	6.39475	7.64925	6.84672	6.13947	7.80771	6.83481	6.79483	5.48144	6.08233	6.67223	6.3338	6.17542	3.74355	5.89716	6.35382	#N/A	#N/A	#N/A	#N/A	#N/A	#N/A	#N/A	#N/A	#N/A	#N/A	1.03399	#N/A	34	ENSG00000002834	LASP1	protein_coding	LIM and SH3 protein 1 [Source:HGNC Symbol;Acc:HGNC:6513]
SNX7	0.477517	0.138779	0.764223	#N/A	#N/A	#N/A	1.014	1.59949	#N/A	1.6725	#N/A	0.513531	#N/A	#N/A	#N/A	#N/A	#N/A	#N/A	#N/A	#N/A	#N/A	#N/A	#N/A	#N/A	#N/A	1.46223	3.30106	1.75357	0.867301	#N/A	1.00221	#N/A	#N/A	0.858821	7.51918	0.241287	6.49123	7.80461	5.87767	7.01189	8.65846	7.26457	6.57659	4.17055	6.52683	3.77015	6.13246	8.07665	1.23989	5.45758	5.9096	0.944686	#N/A	#N/A	#N/A	#N/A	#N/A	#N/A	#N/A	#N/A	0.735207	0.526536	0.432341	34	ENSG00000162627	SNX7	protein_coding	sorting nexin 7 [Source:HGNC Symbol;Acc:HGNC:14971]
ARHGAP42	0.940588	1.51452	2.26281	2.93372	3.28507	3.2691	2.12127	2.30867	1.5982	#N/A	1.97192	#N/A	#N/A	#N/A	#N/A	#N/A	#N/A	#N/A	#N/A	#N/A	#N/A	#N/A	#N/A	#N/A	#N/A	2.15909	3.21545	2.99104	4.15774	2.59217	2.2788	1.92438	1.73857	2.54468	#N/A	1.14068	1.02541	0.766669	2.26643	0.901744	#N/A	#N/A	2.73855	1.00896	2.66159	#N/A	1.71832	1.32957	0.951715	3.50265	0.634613	#N/A	#N/A	#N/A	#N/A	#N/A	#N/A	#N/A	#N/A	#N/A	#N/A	5.62655	4.0271	34	ENSG00000165895	ARHGAP42	protein_coding	Rho GTPase activating protein 42 [Source:HGNC Symbol;Acc:HGNC:26545]
ECE2	0.00547109	#N/A	#N/A	0.0181514	0.0310737	0.029723	0.0205335	#N/A	0.0243805	#N/A	0.0137562	#N/A	#N/A	0.000174657	0.00197143	0.00167082	#N/A	9.71598e-09	#N/A	#N/A	#N/A	8.82474e-05	0.00411017	5.07388e-08	0.00147582	#N/A	0.00720243	0.026144	0.0301433	0.0170246	0.0129842	#N/A	0.0131416	#N/A	#N/A	#N/A	#N/A	0.0148745	#N/A	#N/A	0.331777	#N/A	0.108936	0.0142616	0.0140584	0.0136509	#N/A	#N/A	0.0211494	#N/A	0.00149117	#N/A	#N/A	0.00095033	0.0198719	#N/A	#N/A	0.0168939	#N/A	#N/A	0.0172859	#N/A	0.0140732	34	ENSG00000145194	ECE2	protein_coding	endothelin converting enzyme 2 [Source:HGNC Symbol;Acc:HGNC:13275]
MTSS2	0.431532	#N/A	2.77322	2.16852	2.30856	3.35176	1.11361	1.72069	0.588304	1.35503	0.271373	#N/A	1.01715	#N/A	1.70811	#N/A	#N/A	#N/A	#N/A	#N/A	#N/A	#N/A	#N/A	#N/A	#N/A	#N/A	1.76599	1.36468	1.63881	0.192697	#N/A	#N/A	#N/A	#N/A	1.7352	#N/A	2.23961	1.60451	1.57448	1.51279	1.58619	1.62994	1.42571	1.59445	1.70596	2.04674	1.54949	1.62291	1.1263	1.27033	1.65532	#N/A	#N/A	#N/A	#N/A	#N/A	#N/A	#N/A	#N/A	#N/A	#N/A	1.3625	0.562278	34	ENSG00000132613	MTSS2	protein_coding	MTSS I-BAR domain containing 2 [Source:HGNC Symbol;Acc:HGNC:25094]
LINC02343	0.0342385	#N/A	0.0529068	0.0697541	0.0914233	0.0905442	#N/A	#N/A	#N/A	0.0706311	0.0569038	0.0436649	0.0256215	0.000235942	#N/A	0.00334967	#N/A	1.07582e-07	#N/A	#N/A	#N/A	0.000285376	0.00886198	#N/A	#N/A	0.0389392	0.0995818	#N/A	#N/A	#N/A	#N/A	#N/A	#N/A	0.0410357	0.084885	#N/A	0.088951	0.0715965	0.295132	0.146754	1.90112	0.0730956	2.55651	0.0494148	0.110894	0.0560204	0.713801	0.0673564	#N/A	0.145409	0.0596187	#N/A	0.0534545	#N/A	#N/A	#N/A	#N/A	#N/A	0.0442202	#N/A	#N/A	#N/A	#N/A	34	ENSG00000271850	LINC02343	lncRNA	long intergenic non-protein coding RNA 2343 [Source:HGNC Symbol;Acc:HGNC:53263]
MSC-AS1	#N/A	3.25816	4.58461	3.60717	4.95289	3.74763	2.50292	3.1503	3.10266	2.54888	3.70596	1.95315	#N/A	#N/A	#N/A	#N/A	#N/A	#N/A	#N/A	#N/A	#N/A	#N/A	#N/A	#N/A	#N/A	3.65286	5.79445	4.55704	4.40951	#N/A	#N/A	#N/A	#N/A	#N/A	6.38158	0.498612	5.24729	6.90394	5.74052	5.58595	6.50095	5.36608	5.68835	5.33574	6.88203	4.76803	5.58871	5.64204	2.27041	5.75802	3.86323	#N/A	#N/A	#N/A	#N/A	#N/A	#N/A	#N/A	#N/A	#N/A	#N/A	1.18689	1.06723	34	ENSG00000235531	MSC-AS1	lncRNA	MSC antisense RNA 1 [Source:HGNC Symbol;Acc:HGNC:48724]
ASAP3#088280	#N/A	0.553292	1.40265	1.80565	1.4282	1.8173	#N/A	#N/A	2.1581	0.910377	#N/A	1.22481	1.24541	#N/A	#N/A	#N/A	#N/A	#N/A	#N/A	#N/A	#N/A	#N/A	#N/A	#N/A	#N/A	1.12314	4.27187	3.53122	3.60519	#N/A	2.11998	1.24261	2.41106	2.07159	0.647403	#N/A	#N/A	#N/A	#N/A	#N/A	#N/A	#N/A	#N/A	0.612224	0.706605	#N/A	#N/A	#N/A	1.25679	#N/A	0.624063	2.35446	1.62957	1.43132	3.96839	1.45495	0.314769	3.27307	2.082	0.212502	1.62908	3.70776	4.16365	34	ENSG00000088280	ASAP3	protein_coding	ArfGAP with SH3 domain, ankyrin repeat and PH domain 3 [Source:HGNC Symbol;Acc:HGNC:14987]
IHO1	#N/A	0.38239	0.81787	1.29746	#N/A	#N/A	1.07041	1.35928	1.25694	0.793314	#N/A	#N/A	1.15036	#N/A	#N/A	#N/A	#N/A	#N/A	#N/A	#N/A	#N/A	#N/A	#N/A	#N/A	#N/A	2.44635	4.69754	5.43423	4.63036	0.587476	0.666544	#N/A	0.794711	0.766893	#N/A	#N/A	#N/A	#N/A	0.806128	#N/A	#N/A	#N/A	0.953166	#N/A	1.09774	0.962032	0.879869	0.912274	#N/A	1.25394	#N/A	1.12701	1.02728	1.54443	1.47041	3.05143	0.27608	1.10974	1.79844	#N/A	1.18975	3.75265	2.92399	34	ENSG00000173421	IHO1	protein_coding	interactor of HORMAD1 1 [Source:HGNC Symbol;Acc:HGNC:27945]
EPB41L2	#N/A	2.01268	#N/A	0.708127	#N/A	#N/A	#N/A	1.67901	#N/A	1.27573	#N/A	#N/A	#N/A	#N/A	#N/A	#N/A	#N/A	#N/A	#N/A	#N/A	#N/A	#N/A	#N/A	#N/A	#N/A	2.69969	1.12472	1.09038	1.75456	3.70725	0.39829	#N/A	0.669265	1.12296	7.95399	5.30781	6.36908	8.27941	6.07294	6.4226	8.59717	7.68837	6.65559	6.12589	6.24063	6.19667	5.54504	6.28082	3.46954	5.48846	7.21789	#N/A	1.00149	#N/A	#N/A	#N/A	0.918415	#N/A	#N/A	#N/A	0.672235	3.72198	4.19387	34	ENSG00000079819	EPB41L2	protein_coding	erythrocyte membrane protein band 4.1 like 2 [Source:HGNC Symbol;Acc:HGNC:3379]
CTXND1	#N/A	0.0143964	0.00935286	0.0375048	#N/A	0.0328159	#N/A	0.0159053	#N/A	#N/A	0.0188145	#N/A	#N/A	1.02111e-05	0.00430967	0.00123053	#N/A	1.44297e-08	#N/A	0.00233397	0.000730786	#N/A	#N/A	2.41435e-08	0.00165108	0.0185426	0.0325713	0.00398789	0.0333983	#N/A	0.0138464	0.00894644	0.0160373	0.0146852	#N/A	0.0212526	#N/A	#N/A	#N/A	#N/A	0.0203319	#N/A	#N/A	#N/A	#N/A	0.0134355	#N/A	#N/A	#N/A	#N/A	#N/A	0.00550955	0.0147528	0.0152093	0.0222891	0.00280813	0.0118076	#N/A	#N/A	#N/A	0.00480853	0.0318657	0.0248216	34	ENSG00000259417	CTXND1	protein_coding	cortexin domain containing 1 [Source:HGNC Symbol;Acc:HGNC:50507]
SMIM19	#N/A	0.0784427	4.51038	0.975532	0.254417	0.183117	0.124427	1.51186	0.154502	1.24671	0.118286	#N/A	0.575158	#N/A	#N/A	#N/A	#N/A	#N/A	#N/A	#N/A	#N/A	#N/A	#N/A	#N/A	#N/A	0.162922	0.546662	0.388505	0.325174	#N/A	#N/A	#N/A	#N/A	#N/A	1.01034	#N/A	2.73213	1.27633	1.30272	1.86157	1.11954	1.13187	0.991128	1.27057	1.27754	#N/A	1.02665	1.02714	#N/A	1.16237	1.39112	#N/A	#N/A	#N/A	0.193221	#N/A	0.0781705	#N/A	0.0944652	#N/A	#N/A	0.387372	0.150989	34	ENSG00000176209	SMIM19	protein_coding	small integral membrane protein 19 [Source:HGNC Symbol;Acc:HGNC:25166]
#287134	#N/A	0.245805	0.709754	2.86766	#N/A	1.1561	#N/A	1.98346	1.14631	2.17366	#N/A	0.932727	#N/A	#N/A	#N/A	#N/A	#N/A	#N/A	#N/A	#N/A	#N/A	#N/A	#N/A	#N/A	#N/A	3.92193	6.18286	4.32651	5.16169	#N/A	1.0048	#N/A	1.12765	1.58934	8.07963	0.862742	6.95507	7.43011	7.14913	6.16774	7.80937	6.20085	7.72627	6.16027	6.42577	7.73381	6.98446	7.79678	2.76603	6.67505	7.41119	#N/A	#N/A	#N/A	#N/A	#N/A	#N/A	#N/A	#N/A	#N/A	#N/A	5.54595	4.02177	34	ENSG00000287134		lncRNA	novel transcript, antisense to DLC1
CDH11	#N/A	0.0753673	3.5195	1.67419	0.599145	0.221269	0.156002	1.39339	0.163667	2.61479	#N/A	0.115847	#N/A	#N/A	0.187507	#N/A	#N/A	#N/A	#N/A	#N/A	#N/A	#N/A	#N/A	#N/A	#N/A	0.337277	0.722158	0.316712	0.382474	0.135253	#N/A	#N/A	#N/A	#N/A	4.95609	#N/A	4.89642	7.22982	5.33579	5.61387	7.55168	0.396008	7.47624	4.75686	0.298584	0.28089	7.53342	5.49428	0.510378	6.93525	5.38064	#N/A	#N/A	#N/A	#N/A	#N/A	#N/A	#N/A	#N/A	#N/A	#N/A	0.246454	0.154805	34	ENSG00000140937	CDH11	protein_coding	cadherin 11 [Source:HGNC Symbol;Acc:HGNC:1750]
CDC14B	#N/A	0.499693	3.93772	0.820437	4.6043	3.99147	2.70832	2.87314	1.77192	2.44615	1.64726	#N/A	#N/A	#N/A	#N/A	#N/A	#N/A	#N/A	#N/A	#N/A	#N/A	#N/A	#N/A	#N/A	#N/A	2.1431	1.92734	3.48008	4.11565	0.710174	#N/A	#N/A	#N/A	#N/A	4.40082	0.559064	4.38246	4.0831	4.61688	4.54163	4.24993	4.64342	4.88529	4.27336	4.73538	3.19211	4.37637	4.15717	0.964425	4.71427	4.03566	#N/A	#N/A	#N/A	#N/A	#N/A	#N/A	#N/A	#N/A	#N/A	#N/A	1.70459	2.47901	34	ENSG00000081377	CDC14B	protein_coding	cell division cycle 14B [Source:HGNC Symbol;Acc:HGNC:1719]
MAGI2-AS3	#N/A	0.168903	1.64076	1.08174	1.08308	1.36321	1.21232	#N/A	1.2399	1.62292	0.564527	#N/A	#N/A	#N/A	#N/A	#N/A	#N/A	#N/A	#N/A	#N/A	#N/A	#N/A	#N/A	#N/A	#N/A	1.89735	4.1683	3.21044	3.752	#N/A	#N/A	#N/A	#N/A	#N/A	1.92271	0.629643	2.47012	2.01123	2.81662	2.37027	1.77127	1.38917	2.37628	2.35092	2.39089	1.49249	2.15777	1.99058	1.03682	2.7208	1.57672	1.13815	#N/A	#N/A	#N/A	#N/A	#N/A	#N/A	#N/A	#N/A	1.03519	1.40997	0.479202	34	ENSG00000234456	MAGI2-AS3	lncRNA	MAGI2 antisense RNA 3 [Source:HGNC Symbol;Acc:HGNC:40862]
HPCAL1	#N/A	0.532576	#N/A	#N/A	#N/A	#N/A	#N/A	#N/A	#N/A	0.55198	#N/A	#N/A	#N/A	#N/A	1.05268	1.76791	#N/A	#N/A	#N/A	#N/A	#N/A	#N/A	0.771411	#N/A	#N/A	1.70929	#N/A	#N/A	#N/A	#N/A	0.732218	0.467674	1.09143	1.1264	4.00573	3.77601	3.83427	4.10728	4.66996	4.37161	4.44851	3.62321	5.07478	3.47846	5.54981	3.57166	4.22805	4.51397	1.93108	4.63404	4.14247	1.97796	1.28597	0.985221	1.48299	2.36087	#N/A	0.714931	#N/A	#N/A	1.24389	#N/A	#N/A	34	ENSG00000115756	HPCAL1	protein_coding	hippocalcin like 1 [Source:HGNC Symbol;Acc:HGNC:5145]
TTLL7	#N/A	1.20795	5.65085	2.91685	4.7156	5.85992	4.61276	2.80473	3.08271	0.802013	2.15528	#N/A	0.779983	#N/A	#N/A	#N/A	#N/A	#N/A	#N/A	#N/A	#N/A	#N/A	#N/A	#N/A	#N/A	1.64958	3.73971	4.44421	4.0086	3.59874	#N/A	#N/A	#N/A	#N/A	1.63451	1.78188	0.859028	1.06863	0.597299	1.14463	1.36659	1.49319	0.527074	0.969594	0.522782	0.714463	0.545364	0.769486	0.807181	0.532046	#N/A	#N/A	#N/A	#N/A	#N/A	#N/A	#N/A	#N/A	#N/A	#N/A	#N/A	3.80379	3.34517	34	ENSG00000137941	TTLL7	protein_coding	tubulin tyrosine ligase like 7 [Source:HGNC Symbol;Acc:HGNC:26242]
PEAK1	#N/A	1.3416	#N/A	#N/A	#N/A	#N/A	#N/A	#N/A	#N/A	#N/A	#N/A	#N/A	#N/A	#N/A	0.459345	#N/A	#N/A	#N/A	#N/A	0.843128	0.55114	#N/A	#N/A	#N/A	#N/A	#N/A	#N/A	#N/A	0.554758	1.77658	0.95436	0.996527	0.857738	0.715665	0.656498	#N/A	0.588373	0.574565	0.673793	0.608168	0.559509	0.608372	0.707842	0.640495	0.657416	0.903032	0.67658	0.719922	0.662393	0.624846	#N/A	1.86612	0.707136	#N/A	2.1706	1.92452	1.83237	1.58313	#N/A	#N/A	0.735073	2.09455	0.98756	34	ENSG00000173517	PEAK1	protein_coding	pseudopodium enriched atypical kinase 1 [Source:HGNC Symbol;Acc:HGNC:29431]
CYRIA	#N/A	0.7484	2.52762	2.86453	2.77572	3.42488	4.04713	2.3612	1.65702	1.03847	2.30292	1.5605	#N/A	#N/A	0.870658	#N/A	0.777498	#N/A	#N/A	#N/A	#N/A	#N/A	#N/A	#N/A	#N/A	1.32874	#N/A	#N/A	#N/A	#N/A	#N/A	#N/A	#N/A	#N/A	2.22541	#N/A	1.45569	1.6199	1.56468	1.78679	1.75411	2.56324	1.40417	2.13308	1.43673	1.5085	1.43672	1.64035	0.921691	1.44794	1.43292	#N/A	1.30576	0.814559	#N/A	#N/A	#N/A	#N/A	#N/A	#N/A	0.820696	2.12253	#N/A	34	ENSG00000197872	CYRIA	protein_coding	CYFIP related Rac1 interactor A [Source:HGNC Symbol;Acc:HGNC:25373]
DAAM1	#N/A	1.23895	0.687524	0.737517	0.687775	0.650742	#N/A	#N/A	0.807765	1.16922	0.900987	1.5282	#N/A	#N/A	0.946046	#N/A	#N/A	#N/A	#N/A	#N/A	#N/A	#N/A	#N/A	#N/A	#N/A	2.28373	0.93617	1.32509	1.3604	#N/A	#N/A	#N/A	#N/A	#N/A	1.88471	1.76782	2.29966	1.99587	2.24768	1.89385	1.84635	1.8484	1.92349	2.18075	1.97735	2.39421	1.93639	2.09139	2.31949	2.09542	1.80693	#N/A	0.636567	#N/A	#N/A	#N/A	#N/A	#N/A	#N/A	#N/A	#N/A	2.46845	2.27873	34	ENSG00000100592	DAAM1	protein_coding	dishevelled associated activator of morphogenesis 1 [Source:HGNC Symbol;Acc:HGNC:18142]
DDAH2#213722	#N/A	0.165105	1.75293	#N/A	1.81649	#N/A	1.41793	1.04501	0.637176	3.369	0.49353	0.332155	#N/A	#N/A	#N/A	#N/A	#N/A	#N/A	#N/A	#N/A	#N/A	#N/A	#N/A	#N/A	#N/A	0.857217	1.34342	1.0346	1.79008	0.199338	#N/A	#N/A	0.928936	#N/A	0.633205	0.213868	8.88307	0.648048	7.80342	0.655078	10.9726	7.48966	11.3638	0.600297	8.33706	0.735176	9.84141	0.597851	0.722315	0.621946	8.39435	#N/A	#N/A	#N/A	#N/A	#N/A	#N/A	#N/A	#N/A	#N/A	#N/A	2.2759	0.74787	34	ENSG00000213722	DDAH2	protein_coding	dimethylarginine dimethylaminohydrolase 2 [Source:HGNC Symbol;Acc:HGNC:2716]
LINC02202	#N/A	0.0754782	1.42722	1.50216	0.725178	0.479396	0.395287	#N/A	#N/A	3.82185	#N/A	0.178381	#N/A	#N/A	#N/A	#N/A	#N/A	#N/A	#N/A	#N/A	#N/A	#N/A	#N/A	#N/A	#N/A	0.135182	0.407467	0.252608	0.367052	#N/A	3.74361	0.114342	0.191447	0.204196	0.556555	0.116447	0.350758	7.59249	7.865	7.44035	9.70938	7.33022	0.380027	7.71248	0.555266	0.30315	8.70769	0.538145	#N/A	7.51288	0.501394	#N/A	#N/A	#N/A	#N/A	#N/A	#N/A	#N/A	#N/A	#N/A	#N/A	0.227269	0.202388	34	ENSG00000245812	LINC02202	lncRNA	long intergenic non-protein coding RNA 2202 [Source:HGNC Symbol;Acc:HGNC:53068]
TENT5A	#N/A	#N/A	3.65382	2.66863	2.94218	3.78412	3.3645	2.44733	3.56928	1.53913	2.23768	#N/A	0.990954	#N/A	#N/A	#N/A	#N/A	#N/A	#N/A	#N/A	#N/A	#N/A	#N/A	#N/A	#N/A	0.906251	#N/A	#N/A	#N/A	#N/A	#N/A	#N/A	#N/A	0.819917	2.44929	1.59072	1.39763	1.95173	1.14528	1.90129	2.09074	2.54118	0.969562	1.439	1.04919	3.10008	1.10636	1.39157	#N/A	1.02143	2.02567	0.57819	0.733941	#N/A	#N/A	#N/A	#N/A	#N/A	1.63124	#N/A	0.784814	2.45055	1.16164	34	ENSG00000112773	TENT5A	protein_coding	terminal nucleotidyltransferase 5A [Source:HGNC Symbol;Acc:HGNC:18345]
#249328	#N/A	#N/A	1.1878	#N/A	0.148085	0.113828	0.132862	0.191837	#N/A	1.03044	#N/A	#N/A	0.077771	#N/A	0.0883869	#N/A	#N/A	#N/A	#N/A	#N/A	#N/A	#N/A	#N/A	#N/A	#N/A	0.0961838	0.325206	0.116311	0.164209	#N/A	#N/A	#N/A	#N/A	#N/A	1.24678	#N/A	1.21818	1.09684	1.79294	0.907753	0.828989	#N/A	2.24871	3.07511	1.61023	0.223222	2.17677	1.78817	#N/A	3.02087	0.885335	2.54004	0.259289	0.0720458	0.108496	#N/A	#N/A	0.0875466	#N/A	#N/A	0.111925	0.139772	0.0906764	34	ENSG00000249328		lncRNA	novel transcript
ACAP3	#N/A	#N/A	1.47507	1.32136	1.71548	1.38336	1.35001	2.08051	1.74698	0.764963	0.904942	#N/A	0.940447	#N/A	#N/A	#N/A	#N/A	#N/A	#N/A	#N/A	#N/A	#N/A	#N/A	#N/A	#N/A	1.39215	1.28347	1.76032	1.02441	#N/A	0.851204	#N/A	1.18822	#N/A	0.881257	#N/A	#N/A	0.937358	#N/A	0.643443	0.758423	1.12619	0.553101	0.74286	0.668877	1.02412	0.729581	0.772877	1.49453	0.776829	0.909408	#N/A	0.966705	#N/A	#N/A	#N/A	0.291647	#N/A	1.0047	#N/A	#N/A	1.18556	#N/A	34	ENSG00000131584	ACAP3	protein_coding	ArfGAP with coiled-coil, ankyrin repeat and PH domains 3 [Source:HGNC Symbol;Acc:HGNC:16754]
SMS	#N/A	#N/A	1.22901	#N/A	1.26514	#N/A	0.950932	1.85675	0.795387	1.37086	1.21915	0.681281	#N/A	#N/A	#N/A	#N/A	#N/A	#N/A	#N/A	#N/A	#N/A	#N/A	#N/A	#N/A	#N/A	1.05304	#N/A	0.815707	1.24744	#N/A	#N/A	#N/A	#N/A	0.762245	1.14386	1.60452	1.42531	1.31891	1.55319	1.06199	1.06515	1.30609	1.20355	1.55724	1.65477	1.22357	1.17485	1.39182	0.996732	1.40603	0.869807	0.755233	0.948339	#N/A	#N/A	#N/A	#N/A	2.52206	1.04903	#N/A	0.955462	#N/A	#N/A	34	ENSG00000102172	SMS	protein_coding	spermine synthase [Source:HGNC Symbol;Acc:HGNC:11123]
FBLN7	#N/A	#N/A	3.54079	0.44907	0.243554	0.221409	0.175447	0.462519	#N/A	3.39885	0.122309	0.125015	#N/A	#N/A	#N/A	#N/A	0.0248481	#N/A	#N/A	#N/A	#N/A	#N/A	#N/A	#N/A	#N/A	0.122548	0.463034	0.223664	0.268446	#N/A	#N/A	#N/A	#N/A	#N/A	4.94417	0.0983172	4.24294	5.9351	5.19004	5.2125	6.3492	0.989537	6.93892	0.459982	0.624691	0.308082	5.54488	7.25447	#N/A	6.33874	6.31913	1.11336	#N/A	#N/A	#N/A	0.0990055	#N/A	#N/A	#N/A	#N/A	#N/A	0.201685	0.133539	34	ENSG00000144152	FBLN7	protein_coding	fibulin 7 [Source:HGNC Symbol;Acc:HGNC:26740]
ABTB3	#N/A	#N/A	0.346718	0.202985	0.225721	0.213906	0.150133	0.189899	0.130607	0.931971	#N/A	0.0874309	0.240955	#N/A	#N/A	#N/A	#N/A	#N/A	#N/A	#N/A	#N/A	#N/A	#N/A	#N/A	#N/A	#N/A	0.242168	#N/A	#N/A	#N/A	1.6305	#N/A	#N/A	0.10034	3.31862	0.0702136	3.10848	3.26316	2.65	3.24198	3.79744	0.579607	2.65809	1.76363	0.733309	0.234467	2.10577	2.49983	#N/A	2.3216	3.25427	1.67023	0.607562	#N/A	0.123258	#N/A	#N/A	0.070544	#N/A	#N/A	0.107352	#N/A	#N/A	34	ENSG00000151136	ABTB3	protein_coding	ankyrin repeat and BTB domain containing 3 [Source:HGNC Symbol;Acc:HGNC:23844]
MAP7D3	#N/A	#N/A	1.66454	1.60514	1.55267	0.96874	0.626582	1.72088	0.498924	2.12495	0.331264	0.3151	#N/A	#N/A	#N/A	#N/A	#N/A	#N/A	#N/A	#N/A	#N/A	#N/A	#N/A	#N/A	#N/A	0.762551	1.22225	1.44355	1.37067	0.212365	0.761678	#N/A	#N/A	0.6099	2.52601	#N/A	3.30265	2.90773	3.41298	3.13853	2.7527	2.47607	3.10437	2.49022	2.89111	3.40068	2.68121	2.88959	#N/A	3.31076	2.19045	#N/A	#N/A	#N/A	#N/A	#N/A	#N/A	#N/A	#N/A	#N/A	#N/A	0.720582	0.29517	34	ENSG00000129680	MAP7D3	protein_coding	MAP7 domain containing 3 [Source:HGNC Symbol;Acc:HGNC:25742]
CERS3-AS1	#N/A	#N/A	0.0303685	0.0558161	0.0629825	0.0623153	0.0440928	0.0615601	0.0522617	0.0167195	0.0388389	#N/A	0.000664613	#N/A	#N/A	#N/A	#N/A	#N/A	#N/A	#N/A	#N/A	#N/A	#N/A	#N/A	#N/A	#N/A	0.0693947	0.0553651	0.0349323	#N/A	#N/A	#N/A	#N/A	#N/A	0.0472316	#N/A	#N/A	0.00377562	0.10701	0.0154835	0.522286	0.0707557	0.592742	0.0259164	0.0516754	0.034453	0.0950666	0.0105037	#N/A	0.0425219	0.0313507	0.00375605	0.0293827	0.0248355	0.0221319	#N/A	#N/A	#N/A	#N/A	#N/A	0.023452	0.062543	0.0535704	34	ENSG00000259430	CERS3-AS1	lncRNA	CERS3 antisense RNA 1 [Source:HGNC Symbol;Acc:HGNC:51431]
NTM	#N/A	#N/A	2.38977	1.24314	0.187479	0.148581	0.127558	0.76248	#N/A	1.08644	#N/A	#N/A	#N/A	#N/A	#N/A	#N/A	#N/A	#N/A	#N/A	#N/A	#N/A	#N/A	#N/A	#N/A	#N/A	#N/A	0.684353	0.275906	0.248559	#N/A	#N/A	#N/A	#N/A	#N/A	0.690207	#N/A	3.36704	0.335719	4.25494	4.75747	6.93431	0.212878	4.76363	4.17415	4.79544	0.304393	4.1397	4.40211	0.661042	4.13954	4.27455	1.66185	0.484564	0.109073	0.118609	#N/A	#N/A	#N/A	0.131179	#N/A	0.235889	0.171044	0.0760888	34	ENSG00000182667	NTM	protein_coding	neurotrimin [Source:HGNC Symbol;Acc:HGNC:17941]
ATF5	#N/A	#N/A	4.35506	1.50719	0.376585	0.269877	0.186197	1.70327	0.191309	2.03032	#N/A	0.115008	0.889472	#N/A	#N/A	#N/A	0.0394059	#N/A	#N/A	#N/A	#N/A	#N/A	#N/A	#N/A	#N/A	0.253165	#N/A	#N/A	#N/A	#N/A	1.51996	#N/A	0.411577	#N/A	2.91287	#N/A	3.66827	3.04875	3.4744	3.7554	3.26403	2.34992	3.96342	3.26133	3.35795	1.44182	3.66877	3.47174	#N/A	3.38487	2.60973	2.60121	1.80375	0.168638	#N/A	#N/A	#N/A	#N/A	#N/A	#N/A	0.341073	0.339717	#N/A	34	ENSG00000169136	ATF5	protein_coding	activating transcription factor 5 [Source:HGNC Symbol;Acc:HGNC:790]
LINC02391	#N/A	#N/A	0.837248	0.179679	0.215774	0.215493	0.153924	0.139684	0.124597	0.407287	#N/A	#N/A	#N/A	#N/A	#N/A	0.0311176	0.0128527	#N/A	#N/A	#N/A	#N/A	#N/A	#N/A	#N/A	#N/A	0.0982058	#N/A	#N/A	#N/A	#N/A	#N/A	#N/A	#N/A	#N/A	0.240385	0.0894223	3.63586	0.282656	0.29051	3.52505	8.5382	0.416922	6.52163	0.478727	0.265962	0.233947	5.43445	4.50165	#N/A	0.291168	0.259674	2.29056	0.227851	0.0886404	0.0833157	0.0766746	#N/A	#N/A	#N/A	0.0315717	0.0883608	#N/A	#N/A	34	ENSG00000277851	LINC02391	lncRNA	long intergenic non-protein coding RNA 2391 [Source:HGNC Symbol;Acc:HGNC:53318]
LINC02397	#N/A	#N/A	0.244392	0.168207	0.162906	0.191609	0.133416	0.17109	#N/A	#N/A	0.0946736	#N/A	#N/A	#N/A	#N/A	#N/A	#N/A	#N/A	#N/A	#N/A	#N/A	#N/A	#N/A	#N/A	#N/A	#N/A	0.137128	0.120727	0.144467	#N/A	#N/A	#N/A	#N/A	#N/A	0.203888	0.0754345	0.998152	0.482475	1.21127	0.641181	3.18201	0.167785	4.59037	0.228321	0.241423	0.150288	3.64695	0.487872	#N/A	0.284341	0.366027	0.147028	0.107688	0.0751076	0.12793	0.065577	#N/A	0.095573	#N/A	#N/A	0.0884925	0.156027	#N/A	34	ENSG00000205056	LINC02397	lncRNA	long intergenic non-protein coding RNA 2397 [Source:HGNC Symbol;Acc:HGNC:53323]
IL34	#N/A	#N/A	2.61125	0.766414	0.485085	0.336851	0.401446	1.26167	#N/A	2.30483	0.122638	#N/A	#N/A	#N/A	0.857224	#N/A	#N/A	#N/A	#N/A	#N/A	#N/A	#N/A	#N/A	#N/A	#N/A	0.156648	2.91657	0.534774	0.441782	#N/A	2.05382	#N/A	1.18032	0.367083	5.83009	0.097494	4.83952	6.23143	5.03774	5.7291	6.47555	4.47636	6.50601	4.05589	4.52774	0.484464	5.26589	5.45722	#N/A	5.0516	5.15701	#N/A	#N/A	#N/A	#N/A	#N/A	#N/A	#N/A	#N/A	#N/A	#N/A	0.330636	0.160196	34	ENSG00000157368	IL34	protein_coding	interleukin 34 [Source:HGNC Symbol;Acc:HGNC:28529]
MST1R	#N/A	#N/A	#N/A	#N/A	0.198838	#N/A	0.111126	0.179065	#N/A	0.607529	0.110449	#N/A	0.10076	#N/A	0.0295168	0.0314316	#N/A	#N/A	#N/A	#N/A	0.00485794	#N/A	#N/A	#N/A	#N/A	#N/A	0.243461	0.198754	0.224468	#N/A	0.174402	#N/A	0.103865	0.10188	0.623921	#N/A	0.645148	3.07731	4.52961	1.25802	5.75176	0.245681	5.15644	0.283213	0.26701	0.216537	4.67424	3.5657	0.210758	4.52051	5.37879	1.18163	#N/A	#N/A	#N/A	#N/A	#N/A	#N/A	#N/A	#N/A	0.0906	0.123911	#N/A	34	ENSG00000164078	MST1R	protein_coding	macrophage stimulating 1 receptor [Source:HGNC Symbol;Acc:HGNC:7381]
#285588	#N/A	#N/A	0.254179	0.19619	0.21472	0.19412	0.138569	0.17178	0.138601	1.13752	#N/A	#N/A	0.123993	#N/A	#N/A	#N/A	#N/A	#N/A	#N/A	#N/A	#N/A	#N/A	#N/A	#N/A	#N/A	0.0839676	0.233293	0.187869	0.212984	#N/A	0.293515	0.0490997	#N/A	0.0876461	2.42489	#N/A	2.89738	3.25552	2.42745	3.32017	4.08903	1.48715	2.71191	1.2232	#N/A	0.13842	1.50723	2.15318	#N/A	1.88063	3.0887	1.92855	0.124284	#N/A	#N/A	#N/A	#N/A	#N/A	0.082605	#N/A	0.09839	#N/A	#N/A	34	ENSG00000285588		lncRNA	novel transcript, antisense to PCDH9
#272243	#N/A	#N/A	0.464587	#N/A	#N/A	0.118541	#N/A	0.116692	#N/A	0.148369	#N/A	0.0700524	#N/A	#N/A	#N/A	#N/A	#N/A	#N/A	#N/A	#N/A	#N/A	#N/A	#N/A	#N/A	#N/A	0.0889156	0.189972	0.103762	0.177645	#N/A	0.346544	0.0395104	#N/A	0.0748614	0.202357	0.0460533	0.196503	0.211898	0.215206	0.277064	6.40864	0.173232	0.338589	0.214232	0.16476	0.177034	0.388766	0.202894	#N/A	0.288166	0.196562	0.167596	0.0626059	0.067663	0.104474	#N/A	#N/A	#N/A	0.0608303	#N/A	0.0376244	#N/A	#N/A	34	ENSG00000272243		lncRNA	novel transcript
RUBCNL	#N/A	#N/A	0.146971	0.106477	0.144987	0.171561	0.0544037	0.102107	0.140006	0.157979	0.0744781	0.0782178	#N/A	#N/A	#N/A	#N/A	#N/A	#N/A	#N/A	#N/A	#N/A	#N/A	#N/A	#N/A	#N/A	#N/A	#N/A	#N/A	#N/A	#N/A	#N/A	#N/A	#N/A	#N/A	0.191753	0.0673467	0.41308	0.191578	0.203648	0.2122	4.48286	0.121371	4.17786	0.238671	0.179083	0.153297	0.210375	0.297028	#N/A	0.443656	0.886257	0.186599	0.0974016	0.0588126	0.115849	0.0672388	0.0605845	0.0975384	#N/A	#N/A	#N/A	0.130572	#N/A	34	ENSG00000102445	RUBCNL	protein_coding	rubicon like autophagy enhancer [Source:HGNC Symbol;Acc:HGNC:20420]
DHRS12	#N/A	#N/A	0.89103	1.18951	1.08578	#N/A	0.857538	1.21329	0.267809	0.941948	#N/A	0.301531	#N/A	#N/A	0.591384	#N/A	#N/A	#N/A	#N/A	#N/A	#N/A	#N/A	#N/A	#N/A	#N/A	0.593578	0.896863	#N/A	0.886644	#N/A	#N/A	#N/A	#N/A	#N/A	1.115	#N/A	1.50158	1.45398	1.14507	1.26923	1.34351	1.21372	1.14665	1.26249	1.58341	1.43106	1.21149	1.31461	0.833848	1.10193	1.22446	#N/A	0.839753	0.263567	#N/A	#N/A	#N/A	0.654058	0.574721	#N/A	0.554241	#N/A	0.29309	34	ENSG00000102796	DHRS12	protein_coding	dehydrogenase/reductase 12 [Source:HGNC Symbol;Acc:HGNC:25832]
ANKRD36C	#N/A	#N/A	0.54006	0.700244	#N/A	1.30314	0.859526	0.771738	1.16506	1.25639	#N/A	#N/A	#N/A	#N/A	#N/A	#N/A	#N/A	#N/A	#N/A	#N/A	#N/A	#N/A	#N/A	#N/A	#N/A	0.900104	1.11347	1.09973	1.63487	#N/A	#N/A	#N/A	#N/A	#N/A	1.60585	1.67749	1.31131	1.61945	1.58797	1.53871	1.62167	1.80369	1.58261	1.54498	1.6919	1.72116	1.54632	1.82729	1.66718	1.57352	1.7488	0.512946	#N/A	#N/A	0.761307	0.782045	#N/A	#N/A	0.761418	#N/A	0.931837	0.887584	#N/A	34	ENSG00000174501	ANKRD36C	protein_coding	ankyrin repeat domain 36C [Source:HGNC Symbol;Acc:HGNC:32946]
CABLES1	#N/A	#N/A	3.29645	2.18654	3.70457	4.38252	1.79959	1.51192	1.84239	2.67934	0.634862	0.643482	#N/A	#N/A	#N/A	#N/A	#N/A	#N/A	#N/A	#N/A	#N/A	#N/A	#N/A	#N/A	#N/A	1.12096	#N/A	#N/A	1.57318	0.258083	#N/A	#N/A	1.50431	#N/A	3.30977	0.56367	3.94013	4.04026	5.24085	3.72332	4.64207	4.33868	6.24699	4.01507	5.16792	3.65437	5.92156	5.05075	1.88061	5.83476	4.58045	#N/A	1.20422	#N/A	#N/A	#N/A	#N/A	#N/A	#N/A	#N/A	#N/A	2.40528	0.713765	34	ENSG00000134508	CABLES1	protein_coding	Cdk5 and Abl enzyme substrate 1 [Source:HGNC Symbol;Acc:HGNC:25097]
VDR	#N/A	#N/A	0.278784	0.185273	0.166161	0.143793	#N/A	0.155598	0.118043	0.675277	#N/A	#N/A	0.0983702	#N/A	#N/A	#N/A	#N/A	#N/A	#N/A	#N/A	#N/A	#N/A	#N/A	#N/A	#N/A	0.0820867	0.14962	#N/A	#N/A	#N/A	0.0834159	#N/A	0.0584318	#N/A	1.68504	#N/A	1.10814	0.579712	2.84536	1.55078	4.16023	0.224367	2.70164	0.733836	0.228833	0.169905	2.64238	2.41333	0.167833	1.88648	2.51972	0.461743	0.106758	#N/A	0.0762207	#N/A	#N/A	0.0958942	0.083803	#N/A	0.0889448	#N/A	#N/A	34	ENSG00000111424	VDR	protein_coding	vitamin D receptor [Source:HGNC Symbol;Acc:HGNC:12679]
ADGRG2	#N/A	#N/A	1.55922	1.25277	1.45915	1.52223	1.81252	1.20055	#N/A	1.9804	#N/A	0.52243	1.16808	#N/A	#N/A	#N/A	#N/A	#N/A	#N/A	#N/A	#N/A	#N/A	#N/A	#N/A	#N/A	1.51	2.14631	1.03054	2.83429	0.397924	#N/A	#N/A	#N/A	0.743458	1.34241	#N/A	2.10339	1.78434	2.05991	1.57275	1.43701	1.57665	2.26911	1.72244	2.50163	1.44406	2.18449	1.80257	1.53823	2.31358	1.68572	#N/A	#N/A	1.02879	#N/A	#N/A	#N/A	#N/A	#N/A	#N/A	#N/A	3.30616	1.48964	34	ENSG00000173698	ADGRG2	protein_coding	adhesion G protein-coupled receptor G2 [Source:HGNC Symbol;Acc:HGNC:4516]
PLTP	#N/A	#N/A	0.638125	0.323827	0.184914	0.157996	0.133611	0.299215	0.129916	1.96608	0.109061	0.101498	#N/A	#N/A	#N/A	#N/A	#N/A	#N/A	#N/A	#N/A	#N/A	#N/A	#N/A	#N/A	#N/A	#N/A	#N/A	#N/A	#N/A	#N/A	1.10527	0.0478303	#N/A	0.0691548	0.245	#N/A	0.255962	0.263251	0.293905	0.26765	0.474718	0.244142	0.403795	0.360098	0.264511	0.221163	0.578315	0.2602	0.173781	0.264476	0.254239	1.01897	0.409284	#N/A	#N/A	0.0552735	#N/A	#N/A	#N/A	#N/A	#N/A	0.16654	0.123866	34	ENSG00000100979	PLTP	protein_coding	phospholipid transfer protein [Source:HGNC Symbol;Acc:HGNC:9093]
MYH13	#N/A	#N/A	0.141049	0.178908	#N/A	0.170333	0.12083	0.158031	0.0998863	0.112259	#N/A	#N/A	0.0805764	#N/A	#N/A	#N/A	#N/A	#N/A	#N/A	#N/A	#N/A	#N/A	#N/A	#N/A	#N/A	0.067575	0.145822	0.139336	0.169766	#N/A	0.24274	#N/A	#N/A	#N/A	1.01919	#N/A	1.43649	0.396189	2.54193	0.547137	2.72196	0.190603	3.4667	0.203512	0.175075	0.132601	2.17274	2.07965	#N/A	0.390899	1.82754	0.337163	0.087346	0.0788922	0.107161	0.0669153	#N/A	#N/A	#N/A	#N/A	#N/A	0.14066	#N/A	34	ENSG00000006788	MYH13	protein_coding	myosin heavy chain 13 [Source:HGNC Symbol;Acc:HGNC:7571]
SLF2	#N/A	#N/A	0.95552	0.638663	1.077	1.08877	1.00317	0.821781	1.87324	0.571532	1.49105	1.57781	#N/A	#N/A	0.572414	#N/A	#N/A	#N/A	#N/A	#N/A	#N/A	#N/A	#N/A	#N/A	#N/A	#N/A	#N/A	#N/A	#N/A	#N/A	#N/A	#N/A	#N/A	#N/A	0.587061	#N/A	0.574478	0.722116	0.523933	0.645241	0.658092	0.707383	0.499872	0.561	0.598599	0.80319	#N/A	0.625224	1.53253	#N/A	0.726329	0.780537	0.823472	#N/A	0.768533	0.877401	1.87261	1.53595	0.920928	#N/A	1.1065	1.06335	#N/A	34	ENSG00000119906	SLF2	protein_coding	SMC5-SMC6 complex localization factor 2 [Source:HGNC Symbol;Acc:HGNC:17814]
NGF-AS1	#N/A	#N/A	0.228355	0.151602	0.172814	0.157265	0.110679	0.117852	0.116325	0.15865	0.0997674	#N/A	0.0641748	#N/A	#N/A	#N/A	#N/A	#N/A	#N/A	#N/A	#N/A	#N/A	#N/A	#N/A	#N/A	#N/A	0.18598	0.136132	0.16955	#N/A	0.0903521	#N/A	0.0598677	0.072362	0.254181	#N/A	0.254646	0.216765	0.21705	0.190383	0.271353	0.220912	0.266253	0.235098	0.22787	0.192766	0.241334	0.258	0.140493	0.243063	0.21005	#N/A	#N/A	#N/A	#N/A	#N/A	#N/A	#N/A	#N/A	#N/A	#N/A	0.138552	0.100629	34	ENSG00000228035	NGF-AS1	lncRNA	NGF antisense RNA 1 [Source:HGNC Symbol;Acc:HGNC:53922]
LINC01237#233806	#N/A	#N/A	2.80561	0.412903	0.225983	0.222094	0.156174	0.493499	#N/A	2.14898	0.0823386	0.111632	0.221796	#N/A	#N/A	#N/A	#N/A	#N/A	#N/A	#N/A	#N/A	#N/A	#N/A	#N/A	#N/A	#N/A	#N/A	#N/A	#N/A	#N/A	#N/A	#N/A	#N/A	#N/A	4.09396	0.0880086	4.68824	0.465907	5.3167	5.12571	5.93066	2.85938	7.9497	0.300423	0.297557	0.260827	5.71586	0.320126	0.201631	4.98909	5.13729	2.80979	0.393708	0.106938	0.138137	0.070044	#N/A	#N/A	0.106049	#N/A	0.127535	#N/A	#N/A	34	ENSG00000233806	LINC01237	lncRNA	long intergenic non-protein coding RNA 1237 [Source:HGNC Symbol;Acc:HGNC:49793]
COPA	#N/A	#N/A	0.56028	#N/A	1.02174	0.811296	0.854169	0.623233	1.20697	0.759858	1.50454	1.52163	#N/A	#N/A	#N/A	#N/A	#N/A	#N/A	#N/A	#N/A	#N/A	#N/A	#N/A	#N/A	#N/A	0.971593	0.638468	#N/A	#N/A	#N/A	#N/A	#N/A	#N/A	#N/A	0.700447	#N/A	0.958178	0.746747	0.79353	0.717359	0.664181	0.689023	0.693892	0.8774	0.793365	0.963162	0.813387	0.825661	2.23791	0.850518	0.565165	0.606142	0.922894	0.762964	#N/A	#N/A	2.1599	1.21906	#N/A	1.7892	0.799596	#N/A	#N/A	34	ENSG00000122218	COPA	protein_coding	COPI coat complex subunit alpha [Source:HGNC Symbol;Acc:HGNC:2230]
LINC02821	#N/A	#N/A	0.82004	0.125457	0.116587	0.11001	#N/A	0.0841901	#N/A	0.35543	#N/A	#N/A	0.0760936	#N/A	0.074181	#N/A	#N/A	#N/A	#N/A	#N/A	#N/A	#N/A	#N/A	#N/A	#N/A	#N/A	0.178984	0.142444	0.176464	#N/A	#N/A	#N/A	#N/A	#N/A	3.16543	0.0684144	0.873471	3.2821	3.17449	3.76914	3.85634	0.181801	3.40744	0.458346	0.146927	0.147451	3.49891	2.97875	#N/A	0.941208	2.7258	1.65351	0.0807961	#N/A	#N/A	0.0771853	#N/A	#N/A	0.0774062	#N/A	0.081325	0.154914	0.133182	34	ENSG00000257139	LINC02821	lncRNA	long intergenic non-protein coding RNA 2821 [Source:HGNC Symbol;Acc:HGNC:54352]
ALCAM	#N/A	#N/A	3.32187	1.81698	1.8076	2.10296	0.631861	#N/A	0.549174	2.42018	#N/A	#N/A	#N/A	#N/A	#N/A	#N/A	#N/A	#N/A	#N/A	#N/A	#N/A	#N/A	#N/A	#N/A	#N/A	#N/A	#N/A	#N/A	#N/A	#N/A	#N/A	#N/A	0.904333	0.93164	7.80735	0.342234	5.88084	10.2163	7.11911	6.42248	8.81594	8.81181	7.05833	5.50316	7.36019	1.26738	6.29305	7.16689	1.89046	6.28403	6.76127	3.56925	1.43619	0.446498	0.467898	0.219205	#N/A	0.451076	0.599752	#N/A	1.06215	#N/A	#N/A	34	ENSG00000170017	ALCAM	protein_coding	activated leukocyte cell adhesion molecule [Source:HGNC Symbol;Acc:HGNC:400]
DOCK11	#N/A	#N/A	3.44625	3.60669	3.52129	3.78947	2.29883	#N/A	1.21014	3.21866	2.88684	2.47622	0.961926	#N/A	#N/A	#N/A	0.478763	#N/A	#N/A	#N/A	#N/A	#N/A	0.785717	#N/A	#N/A	#N/A	#N/A	#N/A	#N/A	#N/A	2.74915	3.49046	2.64392	3.36037	9.72066	7.67352	6.56258	9.58541	6.77001	7.28467	9.46297	7.19001	7.97389	6.91949	5.83082	6.59904	6.92805	7.35938	3.69084	7.33791	8.08316	#N/A	#N/A	#N/A	#N/A	#N/A	#N/A	#N/A	#N/A	#N/A	0.66929	#N/A	#N/A	34	ENSG00000147251	DOCK11	protein_coding	dedicator of cytokinesis 11 [Source:HGNC Symbol;Acc:HGNC:23483]
ODF2L	#N/A	#N/A	#N/A	#N/A	#N/A	#N/A	#N/A	#N/A	#N/A	1.28363	#N/A	1.4652	#N/A	#N/A	#N/A	#N/A	#N/A	#N/A	#N/A	#N/A	#N/A	#N/A	#N/A	#N/A	#N/A	1.6487	1.52545	1.48361	1.78119	#N/A	1.40322	1.19794	1.37503	1.46337	2.01303	2.52309	2.40962	2.41343	2.43977	2.69749	2.44547	2.55878	2.06878	2.14945	2.36443	2.1434	1.62299	2.02678	2.77724	1.83502	2.91939	1.80279	1.46605	1.22283	1.90051	1.37061	0.7831	#N/A	#N/A	#N/A	2.04085	#N/A	#N/A	34	ENSG00000122417	ODF2L	protein_coding	outer dense fiber of sperm tails 2 like [Source:HGNC Symbol;Acc:HGNC:29225]
MID1	#N/A	#N/A	#N/A	#N/A	#N/A	#N/A	#N/A	#N/A	#N/A	1.08228	#N/A	#N/A	#N/A	#N/A	#N/A	#N/A	#N/A	#N/A	#N/A	#N/A	#N/A	#N/A	#N/A	#N/A	#N/A	1.19006	2.60992	2.46595	2.3127	0.375082	1.08496	0.997351	1.74845	1.4254	2.43437	0.657638	2.08982	2.71186	2.96041	2.80944	2.367	2.97228	2.433	1.63401	1.81877	2.71091	2.34892	2.72711	#N/A	2.38422	2.86798	2.07641	2.26584	#N/A	1.15448	0.63567	#N/A	#N/A	0.688824	#N/A	1.57328	2.74093	0.921587	34	ENSG00000101871	MID1	protein_coding	midline 1 [Source:HGNC Symbol;Acc:HGNC:7095]
TNFRSF11A	#N/A	#N/A	0.248905	0.150783	0.197001	0.172154	0.0992852	#N/A	#N/A	0.117952	#N/A	#N/A	#N/A	#N/A	0.0175216	0.0167359	0.0127645	#N/A	#N/A	#N/A	#N/A	#N/A	#N/A	#N/A	#N/A	#N/A	#N/A	#N/A	#N/A	#N/A	0.0769692	0.046011	0.0727407	0.0878571	0.253289	0.0759784	0.326622	0.259232	0.276743	0.245436	5.56972	0.240771	5.11027	0.20933	0.194887	0.215793	0.341238	0.383004	#N/A	0.908272	0.270564	0.29159	0.0735092	0.0853649	0.115752	#N/A	#N/A	#N/A	#N/A	#N/A	0.089842	#N/A	#N/A	34	ENSG00000141655	TNFRSF11A	protein_coding	TNF receptor superfamily member 11a [Source:HGNC Symbol;Acc:HGNC:11908]
STARD10	#N/A	#N/A	0.0450427	0.0321979	0.0299006	#N/A	0.0195717	#N/A	#N/A	0.0131571	#N/A	#N/A	0.00787609	#N/A	#N/A	#N/A	#N/A	#N/A	#N/A	#N/A	#N/A	#N/A	#N/A	#N/A	#N/A	#N/A	0.03387	0.0181063	#N/A	#N/A	0.0148544	#N/A	#N/A	0.0126463	0.0452006	0.0242147	0.025756	0.0464459	#N/A	0.000451427	0.049121	0.0394878	0.030035	0.0446411	0.0395375	0.0350066	0.00224146	0.0460467	#N/A	0.0460175	0.0472721	0.0303487	0.0200622	0.0130528	0.0128125	0.0130769	#N/A	0.0159627	0.0132995	#N/A	0.0166176	0.028567	#N/A	34	ENSG00000214530	STARD10	protein_coding	StAR related lipid transfer domain containing 10 [Source:HGNC Symbol;Acc:HGNC:10666]
ADAMTS3	#N/A	#N/A	0.159784	0.0750534	0.121855	0.0879124	0.105334	#N/A	#N/A	#N/A	#N/A	0.0374221	#N/A	#N/A	#N/A	#N/A	#N/A	#N/A	#N/A	#N/A	#N/A	#N/A	#N/A	#N/A	#N/A	#N/A	0.145811	0.0782141	0.117643	#N/A	0.0611423	0.0408565	0.0550777	0.0417611	0.146412	#N/A	0.149226	0.233699	0.173965	0.221912	0.213471	0.152823	1.29551	0.0803309	0.130437	0.0854349	0.245373	0.410214	#N/A	0.22792	0.21211	0.143317	0.0657334	0.042837	0.102183	#N/A	#N/A	#N/A	0.0409457	#N/A	0.0693973	#N/A	#N/A	34	ENSG00000156140	ADAMTS3	protein_coding	ADAM metallopeptidase with thrombospondin type 1 motif 3 [Source:HGNC Symbol;Acc:HGNC:219]
ETV5	0.525132	#N/A	3.48249	3.86632	1.47864	0.981443	0.728817	3.0427	0.495657	#N/A	0.506042	#N/A	1.42684	#N/A	#N/A	#N/A	#N/A	#N/A	#N/A	#N/A	#N/A	#N/A	#N/A	#N/A	#N/A	0.583675	#N/A	#N/A	#N/A	#N/A	#N/A	#N/A	#N/A	#N/A	6.47581	0.467014	5.46486	5.80644	5.67462	5.3045	5.94336	4.33926	6.10856	2.25376	4.44036	1.45054	6.29901	6.53838	0.77464	5.69593	4.02529	#N/A	#N/A	0.718016	#N/A	#N/A	#N/A	#N/A	1.48055	#N/A	0.972021	0.771225	0.541139	33	ENSG00000244405	ETV5	protein_coding	ETS variant transcription factor 5 [Source:HGNC Symbol;Acc:HGNC:3494]
TMEM108	2.13925	4.17998	6.66618	4.66895	6.07051	7.1229	5.57544	4.24197	4.24094	#N/A	2.02373	0.985783	2.12211	#N/A	#N/A	0.454054	1.5041	#N/A	#N/A	#N/A	#N/A	#N/A	#N/A	#N/A	#N/A	#N/A	3.30803	4.35084	4.5472	#N/A	1.131	0.699628	0.716774	0.833058	#N/A	#N/A	#N/A	#N/A	#N/A	#N/A	#N/A	#N/A	#N/A	#N/A	#N/A	#N/A	#N/A	#N/A	#N/A	#N/A	#N/A	3.72686	0.653167	2.48787	4.16741	3.55266	3.28888	5.43692	2.79129	3.53791	0.647324	5.83108	3.86651	33	ENSG00000144868	TMEM108	protein_coding	transmembrane protein 108 [Source:HGNC Symbol;Acc:HGNC:28451]
STAC	0.0770958	0.0725395	1.03777	1.07771	0.267142	#N/A	#N/A	0.825683	#N/A	1.45082	#N/A	#N/A	#N/A	#N/A	#N/A	#N/A	#N/A	#N/A	#N/A	#N/A	#N/A	#N/A	#N/A	#N/A	#N/A	0.123713	0.922319	0.196684	0.252804	#N/A	3.37051	0.0809953	0.207684	0.108879	0.401311	#N/A	5.80596	0.287092	5.9558	6.75131	7.56979	0.261243	7.03395	4.49784	0.270549	0.241669	7.01858	0.284009	0.621993	0.415674	4.98954	#N/A	#N/A	#N/A	#N/A	#N/A	#N/A	#N/A	#N/A	#N/A	#N/A	0.181686	0.134815	33	ENSG00000144681	STAC	protein_coding	SH3 and cysteine rich domain [Source:HGNC Symbol;Acc:HGNC:11353]
FYN	1.12199	#N/A	#N/A	#N/A	#N/A	#N/A	#N/A	#N/A	#N/A	1.88213	#N/A	1.19438	#N/A	#N/A	#N/A	#N/A	0.860088	#N/A	#N/A	#N/A	#N/A	#N/A	0.435707	#N/A	#N/A	1.80685	2.78136	2.15237	#N/A	#N/A	0.607046	#N/A	0.636295	0.979128	8.84104	6.91084	6.89656	9.80191	6.81908	7.67447	9.36251	8.25446	8.30436	6.69959	7.01871	7.27607	7.21092	7.69913	3.77291	7.24984	7.85307	#N/A	1.79614	0.904806	#N/A	#N/A	1.57165	#N/A	0.641115	#N/A	1.32475	#N/A	#N/A	33	ENSG00000010810	FYN	protein_coding	FYN proto-oncogene, Src family tyrosine kinase [Source:HGNC Symbol;Acc:HGNC:4037]
GUCY1A1	1.165	#N/A	1.65515	#N/A	1.98646	#N/A	#N/A	#N/A	#N/A	1.204	#N/A	0.881672	#N/A	#N/A	0.951156	#N/A	#N/A	#N/A	#N/A	#N/A	#N/A	#N/A	#N/A	#N/A	#N/A	0.73754	1.75071	1.02315	2.43356	0.60397	2.61046	#N/A	2.15006	2.5115	7.14398	0.365342	7.88411	9.57694	5.96272	6.51681	8.60119	9.00191	8.56913	6.14479	7.46419	6.67585	6.37903	8.89657	1.24952	8.07735	7.53866	#N/A	#N/A	#N/A	#N/A	#N/A	#N/A	#N/A	#N/A	#N/A	#N/A	4.0519	0.766427	33	ENSG00000164116	GUCY1A1	protein_coding	guanylate cyclase 1 soluble subunit alpha 1 [Source:HGNC Symbol;Acc:HGNC:4685]
ZNHIT6	1.53051	#N/A	0.820688	0.776522	#N/A	#N/A	#N/A	0.886601	#N/A	0.936093	0.928291	1.123	0.788675	#N/A	#N/A	#N/A	#N/A	#N/A	#N/A	#N/A	#N/A	#N/A	#N/A	#N/A	#N/A	1.19104	1.19473	1.27863	1.30549	#N/A	0.601029	#N/A	#N/A	#N/A	0.851265	#N/A	0.963325	0.92106	0.887339	0.963098	0.884187	0.961845	0.832399	0.844281	0.971769	1.07048	0.753309	0.950277	1.0865	0.819199	0.858155	0.818571	0.732971	#N/A	#N/A	#N/A	#N/A	#N/A	#N/A	#N/A	0.90262	1.00535	#N/A	33	ENSG00000117174	ZNHIT6	protein_coding	zinc finger HIT-type containing 6 [Source:HGNC Symbol;Acc:HGNC:26089]
ADD3-AS1	0.0399133	#N/A	0.365359	0.18881	0.169345	0.173046	0.11578	0.126073	0.121386	0.175146	#N/A	0.0765398	0.136894	#N/A	#N/A	#N/A	#N/A	#N/A	#N/A	#N/A	#N/A	#N/A	#N/A	#N/A	#N/A	#N/A	0.158128	0.149739	0.162798	#N/A	0.321558	0.0494353	0.0573563	#N/A	0.413823	#N/A	0.646184	0.225491	1.64335	0.471777	0.400086	0.218901	5.22938	0.17879	0.200214	0.214037	3.4565	2.18426	#N/A	3.68553	0.247064	#N/A	#N/A	#N/A	#N/A	#N/A	#N/A	#N/A	#N/A	#N/A	0.0718346	#N/A	#N/A	33	ENSG00000203876	ADD3-AS1	lncRNA	ADD3 antisense RNA 1 [Source:HGNC Symbol;Acc:HGNC:48682]
PTPRG	#N/A	4.65651	#N/A	#N/A	#N/A	#N/A	#N/A	0.47529	#N/A	0.656406	#N/A	0.98462	#N/A	#N/A	#N/A	0.496679	0.491127	#N/A	#N/A	#N/A	0.44939	#N/A	0.532077	#N/A	#N/A	2.35391	4.09155	4.25046	5.03398	3.22225	#N/A	#N/A	#N/A	0.509949	1.96759	1.5087	1.1611	1.87501	1.25124	1.92377	1.94524	1.97601	1.02606	1.73804	1.23788	1.78027	0.956779	1.22748	1.59091	0.867452	2.2325	#N/A	#N/A	#N/A	#N/A	#N/A	#N/A	#N/A	#N/A	#N/A	#N/A	4.93427	4.70944	33	ENSG00000144724	PTPRG	protein_coding	protein tyrosine phosphatase receptor type G [Source:HGNC Symbol;Acc:HGNC:9671]
TSHZ2	#N/A	5.0277	#N/A	#N/A	1.66163	#N/A	#N/A	#N/A	#N/A	0.767441	#N/A	1.18949	#N/A	#N/A	#N/A	#N/A	#N/A	#N/A	#N/A	#N/A	#N/A	#N/A	#N/A	#N/A	#N/A	2.89393	4.98973	4.81211	4.41746	3.52502	2.66079	2.5226	2.87134	3.87781	7.21756	6.91943	6.1541	7.64884	6.09442	6.55308	8.34013	8.19834	7.33753	5.45064	6.10143	5.79581	6.58216	7.70693	2.6403	6.11026	7.08228	#N/A	1.56006	#N/A	#N/A	#N/A	#N/A	#N/A	#N/A	#N/A	#N/A	1.53661	5.50058	33	ENSG00000182463	TSHZ2	protein_coding	teashirt zinc finger homeobox 2 [Source:HGNC Symbol;Acc:HGNC:13010]
NAV3	#N/A	4.03908	2.71835	1.99229	3.31066	3.31047	2.37553	#N/A	1.34809	#N/A	1.26624	#N/A	1.12784	#N/A	#N/A	#N/A	#N/A	#N/A	#N/A	#N/A	#N/A	#N/A	#N/A	#N/A	#N/A	#N/A	3.59464	4.80413	4.98366	2.05846	#N/A	#N/A	#N/A	#N/A	1.13218	0.894544	1.09548	1.31289	#N/A	1.80511	2.54745	2.53095	1.01361	#N/A	#N/A	#N/A	#N/A	#N/A	#N/A	#N/A	3.25422	3.564	2.63509	1.80994	5.25001	3.13575	1.6949	2.24169	2.45768	#N/A	1.47381	2.46183	4.32405	33	ENSG00000067798	NAV3	protein_coding	neuron navigator 3 [Source:HGNC Symbol;Acc:HGNC:15998]
LIMA1	#N/A	2.37979	0.587019	#N/A	0.662822	#N/A	#N/A	#N/A	#N/A	0.923276	1.50206	1.47742	#N/A	#N/A	#N/A	#N/A	#N/A	#N/A	#N/A	#N/A	#N/A	#N/A	#N/A	#N/A	#N/A	1.47281	3.51732	2.62289	3.52154	2.33482	1.99418	1.83096	1.82525	1.3666	1.22415	#N/A	1.11164	1.28064	0.903059	1.28923	1.34878	1.39743	0.835707	1.15565	0.897045	1.22006	0.709294	0.995301	2.08852	0.863745	1.20308	#N/A	#N/A	#N/A	#N/A	#N/A	#N/A	#N/A	#N/A	#N/A	#N/A	2.35051	3.12647	33	ENSG00000050405	LIMA1	protein_coding	LIM domain and actin binding 1 [Source:HGNC Symbol;Acc:HGNC:24636]
#237234	#N/A	0.0723781	#N/A	1.23973	#N/A	#N/A	#N/A	0.772301	#N/A	1.33834	0.065028	#N/A	#N/A	#N/A	#N/A	#N/A	#N/A	#N/A	#N/A	0.0192451	#N/A	#N/A	#N/A	#N/A	#N/A	0.10777	0.220889	0.216567	0.209647	#N/A	0.0882422	0.0580464	0.0891449	0.0925754	0.256724	0.068068	0.23515	0.242433	0.236335	0.243864	0.486539	0.221984	0.798523	0.241441	0.242882	0.2234	0.840566	0.222854	0.204693	0.237526	0.261895	#N/A	#N/A	#N/A	#N/A	#N/A	#N/A	#N/A	#N/A	#N/A	#N/A	0.162776	0.116636	33	ENSG00000237234		lncRNA	novel transcript
CCDC102B	#N/A	0.215996	2.38262	1.56365	3.39072	2.20578	0.884577	1.64023	0.661793	1.59011	0.963696	#N/A	#N/A	#N/A	1.23218	#N/A	#N/A	#N/A	#N/A	#N/A	#N/A	#N/A	#N/A	#N/A	#N/A	1.99508	1.08985	0.806923	2.31083	#N/A	0.672058	#N/A	#N/A	#N/A	2.51568	0.748575	3.02491	2.43506	2.90613	2.94979	2.43839	2.17983	2.56607	2.47459	2.59492	1.86873	2.36222	2.54464	#N/A	2.77394	2.39233	#N/A	#N/A	#N/A	#N/A	#N/A	#N/A	#N/A	#N/A	#N/A	#N/A	1.80642	#N/A	33	ENSG00000150636	CCDC102B	protein_coding	coiled-coil domain containing 102B [Source:HGNC Symbol;Acc:HGNC:26295]
STOX2	#N/A	3.0496	#N/A	#N/A	#N/A	#N/A	#N/A	#N/A	#N/A	#N/A	#N/A	#N/A	#N/A	#N/A	0.724419	1.3556	#N/A	#N/A	#N/A	#N/A	#N/A	#N/A	#N/A	#N/A	#N/A	2.10233	#N/A	2.96237	3.50688	1.25823	1.42374	#N/A	1.23285	2.33747	2.30328	2.514	2.15055	2.22997	2.69782	2.50344	2.20747	1.60973	3.15881	2.43001	3.56959	2.219	2.74819	2.68625	#N/A	3.28522	2.00163	0.933456	1.11442	#N/A	1.57246	0.968732	#N/A	#N/A	#N/A	#N/A	1.33033	3.8898	3.79419	33	ENSG00000173320	STOX2	protein_coding	storkhead box 2 [Source:HGNC Symbol;Acc:HGNC:25450]
#271774	#N/A	0.245633	#N/A	#N/A	2.14828	#N/A	#N/A	#N/A	#N/A	1.4589	#N/A	0.933727	#N/A	#N/A	#N/A	#N/A	#N/A	#N/A	#N/A	#N/A	#N/A	#N/A	#N/A	#N/A	#N/A	3.18051	6.19232	3.5848	5.54038	0.477864	2.47505	0.479235	2.67087	3.05214	5.08168	0.504235	4.96367	6.5206	6.03694	5.90609	6.72708	6.42834	6.37715	5.48535	5.54688	3.8435	5.94069	6.20184	2.79564	5.19683	6.12994	#N/A	1.39452	#N/A	#N/A	#N/A	#N/A	#N/A	#N/A	#N/A	#N/A	1.40594	2.56334	33	ENSG00000271774		lncRNA	novel transcript, antisense to TSHZ2
PLCE1	#N/A	1.24254	3.78658	2.44849	3.78816	4.61754	3.73539	1.67677	1.78734	#N/A	2.05517	#N/A	#N/A	#N/A	#N/A	#N/A	#N/A	#N/A	#N/A	#N/A	#N/A	#N/A	0.71559	#N/A	#N/A	2.16804	4.05866	4.15417	4.16453	0.987197	#N/A	#N/A	#N/A	#N/A	2.06661	#N/A	2.07501	2.12937	1.83648	1.88681	2.09956	2.44189	1.84695	1.40928	1.6654	1.7954	1.63428	1.75659	1.09296	1.19878	1.86912	#N/A	#N/A	#N/A	#N/A	#N/A	#N/A	#N/A	#N/A	#N/A	#N/A	3.26181	2.79373	33	ENSG00000138193	PLCE1	protein_coding	phospholipase C epsilon 1 [Source:HGNC Symbol;Acc:HGNC:17175]
PRDM5	#N/A	0.35392	#N/A	#N/A	#N/A	#N/A	#N/A	#N/A	#N/A	0.973075	0.993386	#N/A	0.751005	#N/A	#N/A	#N/A	#N/A	#N/A	#N/A	#N/A	#N/A	#N/A	#N/A	#N/A	#N/A	1.99237	3.468	3.20831	4.08105	#N/A	#N/A	#N/A	#N/A	#N/A	1.40508	#N/A	1.49466	1.71981	1.62907	1.66979	1.40293	1.58604	1.70993	1.97844	1.53578	1.62374	1.49971	1.42477	#N/A	1.70836	1.47482	1.43279	1.89542	0.897976	1.35308	1.6076	#N/A	1.32359	0.977981	#N/A	1.32162	5.05161	3.26343	33	ENSG00000138738	PRDM5	protein_coding	PR/SET domain 5 [Source:HGNC Symbol;Acc:HGNC:9349]
NTN1	#N/A	0.0935083	2.21436	#N/A	1.04603	0.384464	0.803033	#N/A	0.508405	1.6401	#N/A	0.425643	#N/A	#N/A	#N/A	#N/A	#N/A	#N/A	#N/A	#N/A	#N/A	#N/A	#N/A	#N/A	#N/A	0.33208	4.25097	0.852682	1.16154	#N/A	0.280124	#N/A	0.766189	#N/A	3.98252	0.196755	3.55918	4.27673	4.55466	4.518	3.82661	2.91095	5.78104	4.42193	5.0065	3.52615	5.74881	5.26558	0.581089	5.06859	3.47989	#N/A	#N/A	#N/A	#N/A	#N/A	#N/A	#N/A	#N/A	#N/A	#N/A	0.478693	0.162934	33	ENSG00000065320	NTN1	protein_coding	netrin 1 [Source:HGNC Symbol;Acc:HGNC:8029]
NINL	#N/A	0.159733	3.68991	3.09928	3.1335	0.488264	0.641955	4.69376	0.544109	0.964027	0.433768	0.368199	0.860487	#N/A	#N/A	#N/A	#N/A	#N/A	#N/A	#N/A	#N/A	#N/A	#N/A	#N/A	#N/A	0.969443	1.98258	2.26972	1.15508	#N/A	#N/A	#N/A	#N/A	#N/A	1.51342	#N/A	0.897644	1.17082	1.43743	1.37524	1.087	1.01012	1.31742	2.43266	1.89777	#N/A	0.824053	1.2217	#N/A	1.85833	1.83793	#N/A	#N/A	#N/A	#N/A	0.668007	#N/A	#N/A	#N/A	#N/A	#N/A	2.24447	0.674326	33	ENSG00000101004	NINL	protein_coding	ninein like [Source:HGNC Symbol;Acc:HGNC:29163]
DGKB	#N/A	0.0856427	3.45086	1.33731	0.987935	0.816177	#N/A	2.80169	#N/A	1.63274	0.187876	#N/A	#N/A	#N/A	#N/A	#N/A	#N/A	#N/A	#N/A	#N/A	#N/A	#N/A	#N/A	#N/A	#N/A	0.209972	3.01137	1.13826	0.7152	0.133727	2.70886	#N/A	2.32289	0.360736	2.0467	#N/A	1.77544	1.85607	3.16264	1.69724	1.58586	1.70161	3.67297	3.51613	3.46937	1.53495	3.52945	2.96685	#N/A	4.23882	1.38017	#N/A	#N/A	#N/A	#N/A	#N/A	#N/A	#N/A	#N/A	#N/A	#N/A	0.510544	0.202989	33	ENSG00000136267	DGKB	protein_coding	diacylglycerol kinase beta [Source:HGNC Symbol;Acc:HGNC:2850]
MAPK10	#N/A	0.514879	4.82757	3.25934	4.04739	4.85661	4.37523	2.80461	3.15728	1.13477	3.09506	1.42885	#N/A	#N/A	0.856365	#N/A	#N/A	#N/A	#N/A	#N/A	#N/A	#N/A	#N/A	#N/A	#N/A	1.35186	2.51196	2.42123	3.99416	1.80606	#N/A	#N/A	#N/A	#N/A	1.23412	#N/A	1.01409	0.836982	1.7466	0.915507	0.614632	#N/A	1.85344	2.06519	2.49508	1.02861	1.5752	1.10175	#N/A	2.68707	0.718453	#N/A	#N/A	#N/A	#N/A	#N/A	#N/A	#N/A	#N/A	#N/A	#N/A	4.0292	5.01399	33	ENSG00000109339	MAPK10	protein_coding	mitogen-activated protein kinase 10 [Source:HGNC Symbol;Acc:HGNC:6872]
C1orf198	#N/A	0.0875265	3.42795	2.09874	0.60776	#N/A	0.217534	1.27212	0.163515	1.65814	0.153014	#N/A	#N/A	#N/A	1.12588	#N/A	#N/A	#N/A	#N/A	#N/A	#N/A	#N/A	#N/A	#N/A	#N/A	#N/A	1.51932	0.344865	0.447175	#N/A	1.24065	#N/A	0.428372	#N/A	1.12276	0.19146	2.07222	1.12691	2.79665	1.32081	0.854711	#N/A	3.80881	2.67137	3.05578	1.86418	3.35887	2.14223	0.768601	4.11039	1.07008	#N/A	#N/A	#N/A	#N/A	#N/A	#N/A	#N/A	#N/A	#N/A	#N/A	0.241092	0.204795	33	ENSG00000119280	C1orf198	protein_coding	chromosome 1 open reading frame 198 [Source:HGNC Symbol;Acc:HGNC:25900]
RAB6B	#N/A	0.0537983	0.371765	0.137981	0.181262	0.179371	0.127296	0.183152	#N/A	0.215743	#N/A	0.0847791	#N/A	#N/A	#N/A	#N/A	0.0113749	#N/A	#N/A	#N/A	#N/A	#N/A	0.0490772	#N/A	#N/A	0.102771	0.176623	0.167518	0.200821	#N/A	0.451948	#N/A	#N/A	#N/A	0.221509	#N/A	0.252913	0.236942	0.243883	0.218488	6.01038	0.206418	0.340196	0.241117	0.235374	0.196053	4.96878	0.213421	0.174614	0.352877	0.244108	#N/A	#N/A	#N/A	#N/A	#N/A	#N/A	#N/A	#N/A	#N/A	#N/A	#N/A	0.0895324	33	ENSG00000154917	RAB6B	protein_coding	RAB6B, member RAS oncogene family [Source:HGNC Symbol;Acc:HGNC:14902]
LINC01138	#N/A	#N/A	3.88204	2.88629	4.92135	3.09363	3.55949	3.55785	2.81519	2.74888	3.45941	2.55106	1.66215	#N/A	#N/A	#N/A	1.13524	#N/A	#N/A	#N/A	#N/A	#N/A	#N/A	#N/A	#N/A	#N/A	1.62844	#N/A	0.85037	#N/A	#N/A	#N/A	#N/A	#N/A	4.75505	1.06718	4.21344	4.9297	4.48602	4.4042	4.51467	4.2535	4.31598	4.90407	4.32774	2.94079	4.00298	4.21085	1.50967	4.26804	4.34414	#N/A	#N/A	#N/A	#N/A	#N/A	0.570881	#N/A	#N/A	#N/A	1.07619	#N/A	#N/A	33	ENSG00000274020	LINC01138	lncRNA	long intergenic non-protein coding RNA 1138 [Source:HGNC Symbol;Acc:HGNC:49454]
XYLT1#103489	#N/A	#N/A	3.60873	3.47605	4.46924	4.79677	2.8155	3.17976	3.73373	2.00677	2.80093	#N/A	#N/A	#N/A	#N/A	#N/A	#N/A	#N/A	#N/A	#N/A	#N/A	#N/A	#N/A	#N/A	#N/A	#N/A	#N/A	#N/A	#N/A	#N/A	#N/A	#N/A	#N/A	#N/A	2.91346	1.51187	2.35731	3.2167	2.63731	2.88696	3.06535	3.80155	2.73312	2.36767	2.61196	3.6178	2.51785	2.73185	2.85946	2.61272	3.77066	3.53662	#N/A	0.89509	3.34434	1.88249	#N/A	2.32379	0.922237	#N/A	2.18881	#N/A	#N/A	33	ENSG00000103489	XYLT1	protein_coding	xylosyltransferase 1 [Source:HGNC Symbol;Acc:HGNC:15516]
GNG2	#N/A	#N/A	2.81171	3.21604	4.08366	5.63689	4.33855	3.74176	3.92031	3.55159	1.43062	#N/A	#N/A	#N/A	#N/A	#N/A	#N/A	#N/A	#N/A	#N/A	#N/A	#N/A	#N/A	#N/A	#N/A	#N/A	#N/A	#N/A	#N/A	#N/A	0.851766	#N/A	1.35158	1.0434	8.79597	0.860547	6.94331	7.67516	6.89747	6.78655	9.88063	7.38731	7.49369	7.29058	8.13979	6.86389	7.40398	10.6039	3.53103	6.89618	7.88339	#N/A	1.39215	1.13769	#N/A	#N/A	0.263298	#N/A	#N/A	#N/A	0.973519	#N/A	#N/A	33	ENSG00000186469	GNG2	protein_coding	G protein subunit gamma 2 [Source:HGNC Symbol;Acc:HGNC:4404]
STAMBPL1	#N/A	#N/A	3.68659	3.45775	5.398	5.90934	2.15808	2.50897	4.18709	3.56385	2.2967	3.75268	1.57295	#N/A	#N/A	#N/A	#N/A	#N/A	#N/A	0.256504	#N/A	#N/A	0.651363	#N/A	#N/A	1.06821	1.09943	#N/A	1.36193	#N/A	#N/A	#N/A	#N/A	#N/A	8.44345	6.54198	8.2508	8.46783	8.47534	8.49444	9.7831	9.07381	8.9232	7.72408	8.90162	8.64226	9.44184	7.65612	5.01842	8.11469	7.13202	#N/A	#N/A	#N/A	#N/A	#N/A	#N/A	#N/A	#N/A	#N/A	#N/A	#N/A	#N/A	33	ENSG00000138134	STAMBPL1	protein_coding	STAM binding protein like 1 [Source:HGNC Symbol;Acc:HGNC:24105]
THBS4-AS1	#N/A	#N/A	3.37312	0.538861	0.263061	0.218464	0.175207	0.492553	0.165726	2.75424	0.113516	0.123351	#N/A	#N/A	#N/A	#N/A	#N/A	#N/A	#N/A	#N/A	#N/A	#N/A	#N/A	#N/A	#N/A	0.12415	0.709023	0.376329	0.258789	0.0684853	#N/A	#N/A	#N/A	#N/A	3.62814	0.0775618	4.2289	4.69343	4.65434	4.56706	4.79218	4.11375	5.18178	3.05248	0.818549	0.256847	5.17286	4.07444	0.438285	4.89276	5.14227	#N/A	#N/A	0.147656	#N/A	#N/A	#N/A	#N/A	#N/A	#N/A	#N/A	#N/A	#N/A	33	ENSG00000249825	THBS4-AS1	lncRNA	THBS4 antisense RNA 1 [Source:HGNC Symbol;Acc:HGNC:40583]
HSPA12A	#N/A	#N/A	3.54365	2.19366	0.600721	2.59203	0.628571	2.7385	#N/A	1.55087	0.485409	#N/A	#N/A	#N/A	#N/A	#N/A	#N/A	#N/A	#N/A	#N/A	#N/A	#N/A	#N/A	#N/A	#N/A	0.710482	2.99672	2.57633	2.45037	0.187572	#N/A	#N/A	#N/A	#N/A	2.48105	1.25961	1.99374	2.36949	2.52334	2.28607	2.29946	2.08638	2.24735	1.964	2.26823	2.00121	2.25565	2.33661	2.28329	2.68478	2.26435	#N/A	#N/A	0.766736	#N/A	#N/A	#N/A	#N/A	#N/A	#N/A	#N/A	1.29816	0.389087	33	ENSG00000165868	HSPA12A	protein_coding	heat shock protein family A (Hsp70) member 12A [Source:HGNC Symbol;Acc:HGNC:19022]
PGR-AS1	#N/A	#N/A	2.16082	1.54922	#N/A	0.51658	0.214691	0.867239	#N/A	2.98904	#N/A	#N/A	0.75091	#N/A	#N/A	#N/A	#N/A	#N/A	#N/A	#N/A	#N/A	#N/A	#N/A	#N/A	#N/A	#N/A	0.416586	0.342756	0.299822	#N/A	3.5076	#N/A	0.236815	0.196071	6.12311	0.0954273	4.76805	5.85558	4.98501	5.35675	6.28088	4.99127	5.57134	4.12159	5.55189	1.14729	3.98193	4.54392	0.700176	4.72865	6.76279	#N/A	#N/A	#N/A	#N/A	#N/A	#N/A	#N/A	#N/A	#N/A	0.749605	0.236447	0.138588	33	ENSG00000282728	PGR-AS1	lncRNA	PGR antisense RNA 1 [Source:HGNC Symbol;Acc:HGNC:52650]
RARRES2	#N/A	#N/A	0.242714	0.37453	0.225962	0.156612	0.12144	0.428819	0.121585	1.27292	0.102238	#N/A	#N/A	#N/A	#N/A	#N/A	#N/A	#N/A	#N/A	#N/A	#N/A	#N/A	#N/A	#N/A	#N/A	0.108673	0.251106	0.175607	0.200814	0.0706126	#N/A	#N/A	#N/A	#N/A	0.318847	0.0827947	0.284505	0.325344	0.377819	0.301361	0.369687	0.274384	0.331305	0.29821	0.292813	0.259752	0.333033	0.324218	0.276262	0.324173	0.329824	#N/A	#N/A	#N/A	#N/A	#N/A	#N/A	#N/A	#N/A	#N/A	#N/A	0.179233	0.11553	33	ENSG00000106538	RARRES2	protein_coding	retinoic acid receptor responder 2 [Source:HGNC Symbol;Acc:HGNC:9868]
UPP2	#N/A	#N/A	2.68744	1.10569	0.304764	0.218406	0.174067	1.27254	0.135312	2.04988	#N/A	0.102904	1.09259	#N/A	#N/A	#N/A	#N/A	#N/A	#N/A	#N/A	#N/A	#N/A	#N/A	#N/A	#N/A	#N/A	0.949569	0.380011	0.351997	#N/A	#N/A	#N/A	#N/A	#N/A	2.00834	#N/A	1.87991	2.28751	2.15562	2.05118	2.2844	1.95517	1.73635	2.55878	2.16484	0.775523	1.57618	1.94511	0.721497	2.10571	2.66318	#N/A	0.872983	0.264762	0.339692	#N/A	0.0778937	#N/A	#N/A	#N/A	#N/A	#N/A	#N/A	33	ENSG00000007001	UPP2	protein_coding	uridine phosphorylase 2 [Source:HGNC Symbol;Acc:HGNC:23061]
SHOC1	#N/A	#N/A	1.00536	0.791687	1.29773	1.40454	#N/A	1.20555	1.22669	2.61717	1.3992	2.33859	0.727517	#N/A	#N/A	#N/A	#N/A	#N/A	#N/A	#N/A	#N/A	#N/A	#N/A	#N/A	#N/A	1.67474	#N/A	#N/A	0.857829	#N/A	#N/A	#N/A	#N/A	#N/A	2.76132	3.76687	3.37724	2.92556	3.27748	2.75252	2.68642	2.43716	3.33266	3.0515	3.27637	2.61871	3.05273	2.99616	0.992257	3.47958	2.67754	#N/A	#N/A	#N/A	#N/A	#N/A	0.801731	#N/A	1.24749	#N/A	1.7029	#N/A	2.2695	33	ENSG00000165181	SHOC1	protein_coding	shortage in chiasmata 1 [Source:HGNC Symbol;Acc:HGNC:26535]
LINC01239	#N/A	#N/A	0.181404	0.0780455	0.1116	0.141912	0.100853	0.120968	#N/A	#N/A	0.0570233	0.0660082	0.0171326	#N/A	#N/A	#N/A	#N/A	#N/A	#N/A	#N/A	#N/A	#N/A	#N/A	#N/A	#N/A	0.0507216	0.114527	0.0792434	0.10334	#N/A	#N/A	#N/A	#N/A	#N/A	0.181393	0.0814571	0.118894	0.705961	0.783506	0.615599	#N/A	#N/A	#N/A	0.0632015	0.0684073	0.0860906	0.133271	0.521251	#N/A	0.633624	0.656337	0.0671159	0.0484448	0.0416899	0.0290637	#N/A	#N/A	#N/A	0.0538174	#N/A	0.0340374	0.128967	#N/A	33	ENSG00000234840	LINC01239	lncRNA	long intergenic non-protein coding RNA 1239 [Source:HGNC Symbol;Acc:HGNC:49796]
EMX2	#N/A	#N/A	0.252393	0.207499	0.187657	0.196072	#N/A	0.155942	#N/A	0.269629	0.106083	0.0932004	#N/A	#N/A	#N/A	#N/A	#N/A	#N/A	#N/A	#N/A	#N/A	#N/A	#N/A	#N/A	#N/A	0.0964282	0.192108	0.189006	0.214003	#N/A	1.7179	#N/A	0.0796458	0.0856286	1.00287	#N/A	0.614341	5.42727	0.317913	0.558196	5.31909	0.24437	6.18677	0.252032	0.255858	0.204952	5.19552	4.22093	0.174656	0.288313	4.29095	#N/A	#N/A	#N/A	#N/A	#N/A	#N/A	#N/A	#N/A	#N/A	#N/A	0.129343	0.103459	33	ENSG00000170370	EMX2	protein_coding	empty spiracles homeobox 2 [Source:HGNC Symbol;Acc:HGNC:3341]
FAM107B	#N/A	#N/A	3.40732	2.31415	3.18388	3.76746	3.64059	1.21999	2.70727	2.0217	1.84982	2.45902	#N/A	#N/A	#N/A	#N/A	#N/A	#N/A	#N/A	#N/A	#N/A	#N/A	#N/A	#N/A	#N/A	1.18028	#N/A	#N/A	#N/A	#N/A	3.21866	1.63755	2.61477	2.8724	3.79077	2.41309	3.77608	3.6555	3.93119	4.04646	4.01197	4.01396	3.57274	3.2411	3.8211	3.97138	3.34173	3.84607	0.8906	3.42006	4.20264	#N/A	#N/A	#N/A	#N/A	#N/A	#N/A	#N/A	#N/A	#N/A	1.01582	#N/A	#N/A	33	ENSG00000065809	FAM107B	protein_coding	family with sequence similarity 107 member B [Source:HGNC Symbol;Acc:HGNC:23726]
KCTD9	#N/A	#N/A	1.05008	#N/A	#N/A	0.974417	1.39893	1.15858	1.78554	1.31385	2.43067	#N/A	0.865219	#N/A	#N/A	#N/A	#N/A	#N/A	#N/A	#N/A	#N/A	#N/A	#N/A	#N/A	#N/A	#N/A	1.73817	1.79625	1.08694	#N/A	0.868683	#N/A	1.36007	1.5235	1.45662	1.29374	1.87099	1.4401	1.66295	1.28211	1.25558	1.26058	1.2288	1.68139	1.24456	1.58885	1.16429	1.18636	1.43804	1.42198	1.52491	#N/A	0.814187	#N/A	#N/A	#N/A	#N/A	#N/A	#N/A	#N/A	#N/A	1.25377	#N/A	33	ENSG00000104756	KCTD9	protein_coding	potassium channel tetramerization domain containing 9 [Source:HGNC Symbol;Acc:HGNC:22401]
ERC2	#N/A	#N/A	0.716134	0.29427	0.233511	0.196682	0.152621	0.30959	#N/A	1.25751	#N/A	#N/A	0.130033	#N/A	#N/A	#N/A	#N/A	#N/A	#N/A	#N/A	#N/A	#N/A	#N/A	#N/A	#N/A	0.074994	0.292592	0.193228	0.171627	#N/A	0.620731	#N/A	0.137952	#N/A	4.35356	0.0789192	2.26705	1.271	2.59524	3.44634	4.29309	0.740388	3.97804	0.593072	1.41331	0.221939	3.78142	3.34395	0.175326	2.90846	3.93708	1.88616	#N/A	#N/A	#N/A	#N/A	#N/A	#N/A	0.0854815	#N/A	#N/A	#N/A	#N/A	33	ENSG00000187672	ERC2	protein_coding	ELKS/RAB6-interacting/CAST family member 2 [Source:HGNC Symbol;Acc:HGNC:31922]
#262119	#N/A	#N/A	0.150361	0.116719	0.0881397	0.094651	0.0659645	0.110498	#N/A	0.125999	#N/A	#N/A	#N/A	#N/A	#N/A	#N/A	#N/A	#N/A	#N/A	#N/A	#N/A	#N/A	#N/A	#N/A	#N/A	#N/A	0.125887	0.100794	0.116015	#N/A	0.0338573	#N/A	#N/A	#N/A	0.135401	#N/A	0.1583	0.160353	0.148363	0.159287	0.17803	0.144884	0.162601	0.13397	0.144342	0.127671	0.147945	0.156355	0.112779	0.153386	0.158264	0.105055	0.081877	0.052197	0.0636927	#N/A	#N/A	#N/A	#N/A	#N/A	0.0638391	0.0939172	#N/A	33	ENSG00000262119		lncRNA	novel transcript, sense intronic to NOVA1
KCNMB1	#N/A	#N/A	0.359165	0.144315	0.162506	0.152184	0.108063	0.123733	#N/A	0.119922	#N/A	0.0712014	0.0817402	#N/A	0.0214694	#N/A	#N/A	#N/A	#N/A	#N/A	#N/A	#N/A	#N/A	#N/A	#N/A	0.0877654	#N/A	#N/A	#N/A	#N/A	0.0735917	0.0466954	0.0588564	#N/A	0.196835	#N/A	0.178278	0.225401	0.22594	0.241226	6.23402	0.171258	6.61117	0.19086	0.206603	0.1596	0.337369	0.20641	#N/A	0.178531	0.242834	1.05662	#N/A	#N/A	0.0852205	#N/A	#N/A	0.0691069	#N/A	#N/A	#N/A	0.0976557	#N/A	33	ENSG00000145936	KCNMB1	protein_coding	potassium calcium-activated channel subfamily M regulatory beta subunit 1 [Source:HGNC Symbol;Acc:HGNC:6285]
DMGDH	#N/A	#N/A	2.03524	1.07998	1.8772	2.4247	1.41743	1.38189	1.95358	0.785986	0.866109	#N/A	0.959932	#N/A	#N/A	#N/A	#N/A	#N/A	#N/A	#N/A	#N/A	#N/A	#N/A	#N/A	#N/A	1.00932	2.53193	1.7828	2.11607	#N/A	1.10043	#N/A	0.872926	0.907707	#N/A	#N/A	#N/A	#N/A	1.37632	0.891989	#N/A	#N/A	1.25653	1.26766	1.02715	#N/A	#N/A	0.942327	#N/A	1.42267	#N/A	2.64673	2.63159	0.773137	2.18295	0.788258	0.190055	1.79613	1.46374	#N/A	0.941222	#N/A	#N/A	33	ENSG00000132837	DMGDH	protein_coding	dimethylglycine dehydrogenase [Source:HGNC Symbol;Acc:HGNC:24475]
GPX3	#N/A	#N/A	0.569712	#N/A	#N/A	#N/A	0.0991238	0.122662	0.0553276	0.161328	#N/A	0.0682677	#N/A	#N/A	#N/A	#N/A	#N/A	#N/A	#N/A	#N/A	#N/A	#N/A	#N/A	#N/A	#N/A	0.0856929	0.157702	0.133879	0.121013	#N/A	#N/A	#N/A	#N/A	#N/A	0.224846	0.0693279	0.226145	0.2304	0.215243	0.220849	0.253015	0.212483	0.249285	0.215177	0.209677	0.190047	0.235501	0.223659	0.16233	0.225697	0.232797	0.0931246	0.138175	#N/A	0.0924917	0.0694961	#N/A	#N/A	#N/A	#N/A	0.0920748	0.155835	#N/A	33	ENSG00000211445	GPX3	protein_coding	glutathione peroxidase 3 [Source:HGNC Symbol;Acc:HGNC:4555]
RGS17	#N/A	#N/A	3.61612	0.251407	0.196171	0.203568	0.130571	0.373911	0.126851	1.595	0.118069	0.0877161	#N/A	#N/A	#N/A	#N/A	#N/A	#N/A	#N/A	#N/A	#N/A	#N/A	#N/A	#N/A	#N/A	#N/A	0.224074	0.208405	0.235714	#N/A	#N/A	#N/A	#N/A	#N/A	3.64858	#N/A	4.19764	4.02453	4.91556	3.64985	3.85802	2.50283	3.60694	2.09305	1.90618	0.214628	3.52925	3.42736	#N/A	3.29793	4.77236	#N/A	0.6117	0.0937414	#N/A	#N/A	0.0727134	0.111835	#N/A	#N/A	0.127612	#N/A	#N/A	33	ENSG00000091844	RGS17	protein_coding	regulator of G protein signaling 17 [Source:HGNC Symbol;Acc:HGNC:14088]
SLC12A1	#N/A	#N/A	0.380439	0.136051	0.147217	0.168512	#N/A	0.126862	#N/A	0.144036	0.113078	0.0882454	0.0825706	#N/A	#N/A	#N/A	#N/A	#N/A	#N/A	#N/A	#N/A	#N/A	#N/A	#N/A	#N/A	#N/A	0.198214	#N/A	0.194733	#N/A	#N/A	#N/A	#N/A	#N/A	0.332593	0.0544145	0.605408	0.267558	0.484184	0.27891	0.902634	0.243111	4.24523	0.348005	0.209812	0.22239	3.57701	0.432423	#N/A	0.640242	0.265368	0.998087	0.124737	#N/A	0.114651	#N/A	#N/A	#N/A	0.0960355	#N/A	0.111996	0.153108	#N/A	33	ENSG00000074803	SLC12A1	protein_coding	solute carrier family 12 member 1 [Source:HGNC Symbol;Acc:HGNC:10910]
#231985	#N/A	#N/A	0.173437	0.140229	0.13234	#N/A	#N/A	0.133089	#N/A	0.167877	0.0692045	#N/A	0.0850532	#N/A	#N/A	#N/A	#N/A	#N/A	#N/A	#N/A	#N/A	#N/A	#N/A	#N/A	#N/A	#N/A	0.144739	0.109123	0.125048	#N/A	0.0733925	#N/A	0.0607782	#N/A	0.22002	#N/A	0.185328	0.204111	0.234317	0.223861	0.263007	0.190378	0.259955	0.199883	0.189341	0.152072	0.241552	0.22474	0.126329	0.226523	0.214229	0.129222	0.101273	0.0589136	0.0843808	#N/A	#N/A	#N/A	#N/A	#N/A	0.0734265	#N/A	#N/A	33	ENSG00000231985		lncRNA	novel transcript
#251270	#N/A	#N/A	0.148884	0.114686	0.111982	0.0916737	0.0633374	0.10746	#N/A	0.131146	#N/A	#N/A	#N/A	#N/A	#N/A	#N/A	#N/A	#N/A	#N/A	#N/A	#N/A	#N/A	#N/A	#N/A	#N/A	0.0656862	0.123825	0.0986773	0.114579	#N/A	0.0258735	#N/A	0.0494239	#N/A	0.118533	#N/A	0.146986	0.149742	0.12954	0.109932	0.936629	0.142368	0.361631	0.14691	0.13621	0.125278	0.154294	0.133556	0.0956813	0.150234	0.102348	0.107287	0.0807082	#N/A	#N/A	#N/A	#N/A	#N/A	#N/A	#N/A	0.0612187	0.0700462	#N/A	33	ENSG00000251270		lncRNA	novel transcript
CILK1	#N/A	#N/A	1.48207	1.02163	1.56979	#N/A	#N/A	1.02013	0.92465	1.48207	0.438488	0.636707	0.949658	#N/A	#N/A	#N/A	#N/A	#N/A	#N/A	#N/A	#N/A	#N/A	#N/A	#N/A	#N/A	1.24831	0.87421	1.23782	#N/A	#N/A	#N/A	#N/A	#N/A	#N/A	1.3924	#N/A	1.5069	1.52711	1.63303	1.13063	1.22305	1.48838	1.39868	1.41537	1.55188	1.60619	1.63019	1.64631	1.05846	1.64793	1.2969	0.888707	0.771868	#N/A	#N/A	#N/A	0.102161	#N/A	#N/A	#N/A	0.94997	0.907035	#N/A	33	ENSG00000112144	CILK1	protein_coding	ciliogenesis associated kinase 1 [Source:HGNC Symbol;Acc:HGNC:21219]
C2orf73	#N/A	#N/A	0.0348921	0.0536747	0.0904162	0.0904017	#N/A	0.0589715	#N/A	0.0115727	#N/A	#N/A	#N/A	#N/A	#N/A	#N/A	#N/A	#N/A	#N/A	#N/A	#N/A	#N/A	0.00372839	#N/A	#N/A	0.0511708	0.0994165	0.0799635	0.0912648	#N/A	0.0158072	#N/A	0.0296062	#N/A	0.0618598	#N/A	0.0561009	0.129489	0.085581	0.105256	2.97952	0.0526253	2.44095	0.0597591	0.0477235	0.0507809	0.620134	0.0611812	0.0882518	0.209903	0.373225	0.0283494	0.0370826	#N/A	#N/A	#N/A	#N/A	#N/A	#N/A	#N/A	0.0334912	0.0663215	#N/A	33	ENSG00000177994	C2orf73	protein_coding	chromosome 2 open reading frame 73 [Source:HGNC Symbol;Acc:HGNC:26861]
DBX2-AS1	#N/A	#N/A	0.0856002	0.090282	0.0873045	#N/A	#N/A	0.0703952	#N/A	0.105747	#N/A	#N/A	0.0553602	#N/A	#N/A	#N/A	0.0059927	#N/A	#N/A	#N/A	#N/A	#N/A	#N/A	#N/A	#N/A	#N/A	0.0972211	#N/A	0.0886804	#N/A	0.0359286	#N/A	0.0392109	#N/A	0.0918182	#N/A	0.10624	0.125061	0.116666	0.10842	0.124073	0.0863325	0.124259	0.113193	0.11302	0.0982168	0.129196	0.0974113	0.0783067	0.125046	0.124634	0.0751725	0.0635422	0.0394092	#N/A	#N/A	#N/A	#N/A	#N/A	#N/A	0.0486538	0.0657471	0.0523054	33	ENSG00000257319	DBX2-AS1	lncRNA	DBX2 antisense RNA 1 [Source:HGNC Symbol;Acc:HGNC:55479]
CTTNBP2	#N/A	#N/A	2.08695	1.84078	0.428087	0.327863	#N/A	#N/A	0.308376	1.49455	0.207395	#N/A	#N/A	#N/A	#N/A	#N/A	#N/A	#N/A	#N/A	#N/A	#N/A	#N/A	#N/A	#N/A	#N/A	#N/A	#N/A	#N/A	#N/A	#N/A	1.77516	#N/A	0.535961	#N/A	6.14665	0.0983792	5.06524	0.342306	6.72691	5.41225	8.77472	4.73269	6.83044	5.80664	0.30001	0.393741	6.13194	6.91926	0.641985	6.63594	6.66223	3.31721	#N/A	0.178804	0.39301	#N/A	#N/A	0.274721	#N/A	#N/A	0.40233	0.237578	0.13441	33	ENSG00000077063	CTTNBP2	protein_coding	cortactin binding protein 2 [Source:HGNC Symbol;Acc:HGNC:15679]
DNAH14	#N/A	#N/A	#N/A	0.186887	#N/A	0.08926	#N/A	#N/A	0.0757468	0.469278	#N/A	0.0645225	#N/A	#N/A	#N/A	#N/A	#N/A	#N/A	#N/A	#N/A	#N/A	#N/A	#N/A	#N/A	#N/A	0.0768997	#N/A	#N/A	#N/A	#N/A	0.573036	0.0473617	0.081777	0.0539669	1.69091	0.0264336	2.31608	2.54421	1.65656	2.08675	3.15069	0.387052	2.68853	1.66582	0.435858	0.121006	2.58001	2.62755	#N/A	1.58289	2.54523	0.557571	0.189267	0.0647984	0.0990522	0.0383936	#N/A	0.0445715	#N/A	#N/A	0.0710504	#N/A	#N/A	33	ENSG00000185842	DNAH14	protein_coding	dynein axonemal heavy chain 14 [Source:HGNC Symbol;Acc:HGNC:2945]
RTKN	#N/A	#N/A	1.11261	0.437687	0.158066	0.170007	0.126005	#N/A	0.0985119	1.58765	0.085198	#N/A	#N/A	#N/A	0.287548	#N/A	#N/A	#N/A	#N/A	#N/A	#N/A	#N/A	#N/A	#N/A	#N/A	0.0859079	0.631494	0.159298	0.192078	#N/A	#N/A	#N/A	#N/A	#N/A	2.38739	#N/A	2.29643	2.32192	2.03873	2.21383	2.13501	2.01998	1.76565	2.10272	2.27295	#N/A	1.76414	2.03242	0.188333	2.11732	2.07644	#N/A	#N/A	#N/A	#N/A	0.0583199	#N/A	#N/A	0.103246	#N/A	0.38408	0.142489	0.0888922	33	ENSG00000114993	RTKN	protein_coding	rhotekin [Source:HGNC Symbol;Acc:HGNC:10466]
FSIP2-AS1	#N/A	#N/A	1.877	1.09403	1.22183	0.788271	#N/A	#N/A	#N/A	1.02632	0.239862	#N/A	1.6275	#N/A	#N/A	#N/A	#N/A	#N/A	#N/A	#N/A	#N/A	#N/A	#N/A	#N/A	#N/A	0.506814	4.4214	0.567436	0.658296	#N/A	#N/A	#N/A	#N/A	#N/A	0.838701	#N/A	0.830351	0.881951	1.05021	0.752737	0.687326	0.69327	1.04366	1.05381	1.46645	#N/A	0.897781	0.952958	1.03553	1.345	0.761268	1.26544	0.887372	0.796151	0.59024	#N/A	#N/A	#N/A	#N/A	#N/A	1.09923	0.539356	0.269635	33	ENSG00000231646	FSIP2-AS1	lncRNA	FSIP2 antisense RNA 1 [Source:HGNC Symbol;Acc:HGNC:40978]
UNC5C	#N/A	#N/A	2.50989	#N/A	1.73105	0.379554	0.362849	#N/A	#N/A	1.42506	#N/A	#N/A	#N/A	#N/A	1.29291	#N/A	#N/A	#N/A	#N/A	#N/A	#N/A	#N/A	#N/A	#N/A	#N/A	0.241853	1.21367	0.465401	0.367144	0.110479	3.09536	0.125474	2.56166	0.31364	1.65087	0.619601	1.78939	1.53256	1.23065	1.58389	1.45387	1.34909	1.3095	1.14491	1.27117	0.991786	1.23721	1.58875	#N/A	1.44983	1.7647	#N/A	#N/A	0.291572	#N/A	#N/A	#N/A	#N/A	#N/A	#N/A	#N/A	0.317054	#N/A	33	ENSG00000182168	UNC5C	protein_coding	unc-5 netrin receptor C [Source:HGNC Symbol;Acc:HGNC:12569]
#286700	#N/A	#N/A	0.0822798	0.0618579	0.0592893	0.058269	#N/A	#N/A	#N/A	0.0349866	0.0200506	#N/A	#N/A	#N/A	#N/A	#N/A	#N/A	#N/A	#N/A	#N/A	#N/A	#N/A	#N/A	#N/A	#N/A	0.0341091	0.0652472	#N/A	0.0585955	#N/A	0.0189918	#N/A	0.0264776	#N/A	0.0862785	#N/A	0.0698828	0.0882502	0.088897	0.0877178	0.0935781	0.0583292	0.0949504	0.0728942	0.0779036	0.0434257	0.0907365	0.0866801	0.0491354	0.0835982	0.0774593	0.0594085	#N/A	0.0263296	0.0389501	0.0166579	#N/A	#N/A	#N/A	#N/A	0.032864	#N/A	0.0266326	33	ENSG00000286700		lncRNA	novel transcript
DHRS3	#N/A	#N/A	#N/A	#N/A	#N/A	#N/A	#N/A	#N/A	#N/A	#N/A	#N/A	1.05923	#N/A	#N/A	#N/A	#N/A	#N/A	#N/A	#N/A	#N/A	#N/A	#N/A	#N/A	#N/A	#N/A	#N/A	0.928863	1.20908	1.72832	3.40243	0.95718	1.09716	0.944438	1.54609	1.015	#N/A	0.922697	1.25235	0.938546	1.23134	1.16367	1.26162	0.697985	0.913762	0.903285	0.929434	0.658691	0.893579	1.21146	#N/A	1.77212	3.38567	1.04291	1.1993	3.50037	2.46277	#N/A	3.94784	#N/A	2.51782	0.934381	0.984597	#N/A	33	ENSG00000162496	DHRS3	protein_coding	dehydrogenase/reductase 3 [Source:HGNC Symbol;Acc:HGNC:17693]
PLCB4	2.55175	3.83041	#N/A	#N/A	#N/A	#N/A	#N/A	#N/A	#N/A	#N/A	#N/A	#N/A	#N/A	#N/A	1.80796	1.18339	#N/A	#N/A	#N/A	#N/A	2.06526	#N/A	#N/A	#N/A	#N/A	2.30296	3.94401	5.10411	4.43252	2.52832	1.40345	#N/A	1.16026	1.92964	3.88843	3.16921	3.90612	4.04197	4.5616	4.50426	4.28443	4.39233	4.48917	2.44251	3.83762	4.11141	3.48149	3.92391	1.3765	4.26012	3.62118	#N/A	#N/A	#N/A	#N/A	#N/A	#N/A	#N/A	#N/A	#N/A	#N/A	4.15938	4.10533	32	ENSG00000101333	PLCB4	protein_coding	phospholipase C beta 4 [Source:HGNC Symbol;Acc:HGNC:9059]
SAMD4A	1.28648	4.5171	2.11533	1.05287	1.77281	3.33658	2.06128	1.58384	2.33055	#N/A	1.65928	#N/A	1.52873	#N/A	#N/A	#N/A	0.602508	#N/A	#N/A	#N/A	#N/A	#N/A	#N/A	#N/A	#N/A	1.01569	2.63757	3.27125	3.87997	1.15035	0.460323	0.70082	0.668502	#N/A	#N/A	#N/A	#N/A	#N/A	#N/A	#N/A	#N/A	#N/A	#N/A	#N/A	#N/A	#N/A	#N/A	#N/A	#N/A	#N/A	#N/A	2.31219	1.39246	1.37356	3.51298	2.45966	2.82414	2.25276	2.01978	0.974104	0.71581	4.43736	4.07415	32	ENSG00000020577	SAMD4A	protein_coding	sterile alpha motif domain containing 4A [Source:HGNC Symbol;Acc:HGNC:23023]
DENND2B	2.00903	3.42861	0.87202	1.10386	0.987799	1.35998	1.50817	1.2884	#N/A	0.548844	#N/A	#N/A	#N/A	#N/A	#N/A	#N/A	#N/A	#N/A	#N/A	#N/A	#N/A	#N/A	#N/A	#N/A	#N/A	2.01895	3.09133	2.89282	3.11908	1.13159	#N/A	#N/A	#N/A	#N/A	1.05316	1.40786	0.794531	1.10318	0.948025	0.953211	0.922688	0.662714	0.930807	1.26273	1.01106	1.0586	0.677249	0.858587	#N/A	0.908599	1.01894	#N/A	#N/A	#N/A	#N/A	#N/A	#N/A	#N/A	#N/A	#N/A	#N/A	4.55606	3.77602	32	ENSG00000166444	DENND2B	protein_coding	DENN domain containing 2B [Source:HGNC Symbol;Acc:HGNC:11350]
ABI2	1.32702	3.14226	0.542415	#N/A	#N/A	#N/A	1.55167	#N/A	#N/A	0.889186	0.880919	0.91682	#N/A	#N/A	0.464397	#N/A	#N/A	#N/A	#N/A	#N/A	0.890367	#N/A	0.526009	#N/A	#N/A	1.43904	0.644259	#N/A	0.861626	4.55453	#N/A	#N/A	#N/A	#N/A	1.46675	1.69614	1.6523	1.4408	1.63813	1.51054	1.45489	1.40367	1.52149	1.46994	1.50291	1.28216	1.31748	1.35874	#N/A	1.61491	1.33496	#N/A	#N/A	#N/A	#N/A	#N/A	#N/A	#N/A	#N/A	#N/A	#N/A	2.08388	2.3939	32	ENSG00000138443	ABI2	protein_coding	abl interactor 2 [Source:HGNC Symbol;Acc:HGNC:24011]
LINC01605	0.0603786	#N/A	0.232608	0.138499	0.126521	0.204418	#N/A	0.159209	0.118177	#N/A	#N/A	#N/A	0.0845943	#N/A	0.0507868	0.0387752	#N/A	#N/A	#N/A	#N/A	#N/A	#N/A	#N/A	#N/A	#N/A	#N/A	#N/A	0.155694	0.173328	#N/A	#N/A	#N/A	#N/A	#N/A	1.53252	0.0922301	1.03785	1.89802	1.0557	1.96282	1.8154	1.23093	1.03467	1.34583	#N/A	#N/A	1.00744	1.492	#N/A	1.33712	1.5812	1.49571	0.243174	#N/A	0.139854	0.089305	#N/A	#N/A	#N/A	#N/A	0.150373	0.182596	#N/A	32	ENSG00000253161	LINC01605	lncRNA	long intergenic non-protein coding RNA 1605 [Source:HGNC Symbol;Acc:HGNC:51654]
PTGFRN	0.0979563	#N/A	4.29113	0.547699	0.236239	0.205502	0.159431	0.213024	0.146035	1.85818	0.131288	0.113978	0.561992	#N/A	#N/A	#N/A	#N/A	#N/A	#N/A	#N/A	#N/A	#N/A	#N/A	#N/A	#N/A	#N/A	#N/A	#N/A	#N/A	#N/A	#N/A	#N/A	#N/A	#N/A	5.45077	0.0906921	5.17662	0.328622	0.327934	5.63356	9.43148	0.925455	0.496936	0.405175	0.302708	0.276836	7.20152	0.322207	0.243068	0.328331	0.38566	#N/A	0.869266	#N/A	#N/A	#N/A	#N/A	#N/A	#N/A	#N/A	0.326893	0.190305	#N/A	32	ENSG00000134247	PTGFRN	protein_coding	prostaglandin F2 receptor inhibitor [Source:HGNC Symbol;Acc:HGNC:9601]
A4GALT	1.22687	0.186257	#N/A	#N/A	#N/A	#N/A	#N/A	#N/A	#N/A	1.2075	#N/A	#N/A	#N/A	#N/A	#N/A	#N/A	#N/A	#N/A	#N/A	#N/A	#N/A	#N/A	#N/A	#N/A	#N/A	1.1522	4.31383	2.91255	4.01217	0.305632	2.31364	0.529823	2.45399	1.59638	2.44234	#N/A	2.47714	2.57392	1.8835	2.74611	3.20308	3.10191	1.77329	1.76509	1.86916	2.3337	1.68752	2.30466	1.80508	1.75337	2.65623	0.946445	#N/A	#N/A	#N/A	#N/A	#N/A	#N/A	#N/A	#N/A	1.01023	2.30059	0.621271	32	ENSG00000128274	A4GALT	protein_coding	alpha 1,4-galactosyltransferase (P blood group) [Source:HGNC Symbol;Acc:HGNC:18149]
ARHGAP10	0.753954	3.31522	5.19473	3.43039	5.28046	6.01794	3.97258	3.05026	3.43743	0.58645	2.58506	#N/A	#N/A	#N/A	0.611026	#N/A	#N/A	#N/A	#N/A	#N/A	0.440497	#N/A	#N/A	#N/A	#N/A	#N/A	1.02002	1.2642	1.80351	2.99827	2.37374	1.52744	2.15322	1.24353	0.572736	#N/A	#N/A	0.615085	#N/A	0.64946	0.677361	0.764342	#N/A	#N/A	#N/A	0.739254	#N/A	0.448644	0.775331	#N/A	0.863499	#N/A	#N/A	#N/A	#N/A	#N/A	#N/A	#N/A	#N/A	#N/A	#N/A	3.24666	3.38824	32	ENSG00000071205	ARHGAP10	protein_coding	Rho GTPase activating protein 10 [Source:HGNC Symbol;Acc:HGNC:26099]
APBA1#107282	1.36473	#N/A	1.83318	1.51816	1.86736	1.54384	2.08259	2.51833	1.22074	1.06691	1.02333	1.08073	#N/A	#N/A	#N/A	#N/A	#N/A	#N/A	#N/A	#N/A	#N/A	#N/A	#N/A	#N/A	#N/A	#N/A	#N/A	#N/A	#N/A	#N/A	1.74619	#N/A	2.06815	1.43901	1.62098	#N/A	1.14544	1.54335	1.52253	1.40008	1.27647	1.82467	1.54361	1.64815	1.76098	1.43591	1.70031	1.52711	#N/A	1.42764	1.61445	#N/A	#N/A	#N/A	#N/A	#N/A	0.599505	#N/A	#N/A	#N/A	#N/A	3.60582	6.69995	32	ENSG00000107282	APBA1	protein_coding	amyloid beta precursor protein binding family A member 1 [Source:HGNC Symbol;Acc:HGNC:578]
RUFY3	1.00125	#N/A	#N/A	#N/A	#N/A	#N/A	0.602759	0.672282	#N/A	1.01909	#N/A	0.826124	#N/A	#N/A	#N/A	#N/A	#N/A	#N/A	#N/A	#N/A	#N/A	#N/A	#N/A	#N/A	#N/A	1.07028	0.892534	0.974998	#N/A	1.53139	1.03387	#N/A	1.03623	1.5776	1.58892	1.25061	1.3845	1.51013	1.30484	1.46926	1.48822	1.78324	1.22293	1.36246	1.44274	1.5244	1.15052	1.29927	#N/A	1.28256	1.38327	#N/A	#N/A	#N/A	#N/A	#N/A	1.11475	#N/A	#N/A	#N/A	0.749796	1.87824	1.4742	32	ENSG00000018189	RUFY3	protein_coding	RUN and FYVE domain containing 3 [Source:HGNC Symbol;Acc:HGNC:30285]
FAM171B	0.101175	0.0714774	#N/A	1.06572	#N/A	#N/A	#N/A	#N/A	#N/A	2.41369	#N/A	#N/A	#N/A	#N/A	#N/A	#N/A	#N/A	#N/A	#N/A	#N/A	#N/A	#N/A	#N/A	#N/A	#N/A	0.122935	0.275144	0.20742	0.261437	#N/A	0.9733	#N/A	#N/A	#N/A	5.96976	0.0775213	6.28095	6.60616	6.08674	0.300428	0.548605	0.291295	8.76519	0.297776	0.428311	0.274362	0.316365	0.449931	#N/A	0.287352	0.500547	1.61675	1.08073	0.138525	#N/A	#N/A	#N/A	#N/A	0.132978	#N/A	0.124823	0.17818	0.113614	32	ENSG00000144369	FAM171B	protein_coding	family with sequence similarity 171 member B [Source:HGNC Symbol;Acc:HGNC:29412]
EXOC3L4	0.0577247	#N/A	0.157524	0.145947	0.144646	#N/A	#N/A	0.137602	#N/A	0.11828	0.0627051	0.0609368	0.0540845	#N/A	0.0122784	#N/A	#N/A	#N/A	#N/A	#N/A	#N/A	#N/A	#N/A	#N/A	#N/A	0.0776496	0.158711	0.128514	0.131397	#N/A	#N/A	#N/A	#N/A	#N/A	0.186435	#N/A	0.158544	0.178373	0.19486	0.176117	6.2426	0.180662	4.73602	0.183427	0.173287	0.143329	0.184137	0.190746	0.142538	0.177385	0.149335	#N/A	#N/A	#N/A	#N/A	#N/A	#N/A	#N/A	#N/A	#N/A	0.0734208	0.102018	#N/A	32	ENSG00000205436	EXOC3L4	protein_coding	exocyst complex component 3 like 4 [Source:HGNC Symbol;Acc:HGNC:20120]
DACH1	#N/A	0.236926	#N/A	#N/A	#N/A	#N/A	#N/A	#N/A	#N/A	#N/A	#N/A	#N/A	#N/A	#N/A	1.68717	1.41458	1.19322	#N/A	#N/A	#N/A	1.02256	#N/A	#N/A	#N/A	#N/A	1.17553	2.49922	2.18614	2.02282	#N/A	0.46426	#N/A	0.983252	0.723918	4.20613	0.334379	3.5732	4.7384	3.89802	3.66217	4.72329	3.78204	4.76791	4.27013	4.29834	3.62225	3.79579	3.95427	0.783221	3.65615	4.72708	#N/A	0.809198	#N/A	#N/A	#N/A	#N/A	#N/A	#N/A	#N/A	#N/A	3.67091	1.10795	32	ENSG00000276644	DACH1	protein_coding	dachshund family transcription factor 1 [Source:HGNC Symbol;Acc:HGNC:2663]
TNS2	#N/A	5.3361	#N/A	#N/A	#N/A	#N/A	#N/A	#N/A	#N/A	1.03909	#N/A	1.2078	#N/A	#N/A	#N/A	#N/A	#N/A	#N/A	#N/A	#N/A	#N/A	#N/A	#N/A	#N/A	#N/A	2.15721	3.29693	3.36726	5.11112	2.99257	0.980774	0.952024	1.18613	1.41197	1.87599	1.99542	2.37478	2.29274	2.19859	2.31012	2.06346	1.65646	2.12872	2.16434	2.12062	2.09804	1.75132	1.95322	2.62555	1.83915	2.46065	#N/A	#N/A	#N/A	#N/A	#N/A	#N/A	#N/A	#N/A	#N/A	0.720376	4.24344	4.17938	32	ENSG00000111077	TNS2	protein_coding	tensin 2 [Source:HGNC Symbol;Acc:HGNC:19737]
PARVA	#N/A	2.2903	0.594586	#N/A	0.662801	0.894292	0.800737	#N/A	#N/A	1.89565	#N/A	1.52843	#N/A	#N/A	#N/A	#N/A	#N/A	#N/A	#N/A	#N/A	#N/A	#N/A	#N/A	#N/A	#N/A	2.72832	4.50203	6.17573	5.23692	1.18616	#N/A	#N/A	#N/A	1.05476	7.44275	7.99876	6.75061	7.58249	6.71185	6.74618	7.77274	6.24201	8.18164	5.90405	6.65137	4.47358	6.81293	7.30124	2.7242	6.74138	6.35974	#N/A	#N/A	#N/A	#N/A	#N/A	#N/A	#N/A	#N/A	#N/A	#N/A	4.6606	2.96514	32	ENSG00000197702	PARVA	protein_coding	parvin alpha [Source:HGNC Symbol;Acc:HGNC:14652]
SPRY4-AS1	#N/A	0.17818	1.55365	2.28973	1.66522	1.19362	1.05515	1.71086	#N/A	2.3902	#N/A	#N/A	#N/A	#N/A	1.82843	#N/A	#N/A	#N/A	#N/A	#N/A	#N/A	#N/A	#N/A	#N/A	#N/A	0.831891	2.54469	2.46198	2.89963	#N/A	#N/A	#N/A	#N/A	#N/A	4.56591	0.767961	3.79679	4.66473	4.83524	4.01484	4.7419	4.0932	5.14419	3.59277	5.61764	4.73504	5.38035	4.92426	1.58569	4.59046	4.50353	#N/A	#N/A	#N/A	#N/A	#N/A	#N/A	#N/A	#N/A	#N/A	#N/A	1.49534	1.46817	32	ENSG00000231185	SPRY4-AS1	lncRNA	SPRY4 antisense RNA 1 [Source:HGNC Symbol;Acc:HGNC:53465]
#284418	#N/A	0.0356168	0.114396	0.0882709	0.0931192	0.0985919	#N/A	#N/A	#N/A	0.103757	0.0478862	#N/A	#N/A	#N/A	#N/A	#N/A	#N/A	#N/A	#N/A	#N/A	#N/A	#N/A	#N/A	#N/A	#N/A	0.038	0.0395768	0.10422	#N/A	#N/A	#N/A	#N/A	#N/A	#N/A	1.03105	0.0336658	0.547247	0.937082	1.38876	0.788401	1.44377	#N/A	1.51813	0.0899008	0.110662	0.0792021	2.32815	1.19788	#N/A	1.47015	0.207668	0.0266193	0.0238244	#N/A	0.0669966	#N/A	0.0318106	#N/A	#N/A	#N/A	0.017386	0.0752595	0.0598907	32	ENSG00000284418		lncRNA	novel transcript
CCDC171	#N/A	0.658921	1.84153	#N/A	1.61128	1.48515	#N/A	0.94663	1.0875	1.02839	1.26595	#N/A	0.790142	#N/A	0.554097	#N/A	#N/A	#N/A	#N/A	#N/A	#N/A	#N/A	#N/A	#N/A	#N/A	1.36581	2.50764	2.05737	2.92664	#N/A	#N/A	#N/A	#N/A	#N/A	1.05671	1.35699	1.00822	1.117	1.35722	1.29528	1.17987	0.914964	1.15212	1.28837	1.06421	0.88825	0.635162	0.910927	#N/A	1.0585	1.37938	#N/A	#N/A	#N/A	#N/A	#N/A	#N/A	#N/A	#N/A	#N/A	#N/A	1.59147	2.88772	32	ENSG00000164989	CCDC171	protein_coding	coiled-coil domain containing 171 [Source:HGNC Symbol;Acc:HGNC:29828]
DYNC1I1	#N/A	0.338645	1.06239	2.5744	1.6504	1.27648	1.26384	1.51025	#N/A	#N/A	#N/A	0.924453	#N/A	#N/A	1.69759	#N/A	#N/A	#N/A	#N/A	#N/A	#N/A	#N/A	#N/A	#N/A	#N/A	1.59729	3.59099	5.6459	4.13834	0.407189	#N/A	#N/A	#N/A	#N/A	1.62609	1.66354	1.72494	1.71004	2.26404	1.88073	1.92992	0.650077	2.18754	1.64302	2.95969	0.59539	1.52865	1.96126	#N/A	2.82872	0.597735	#N/A	#N/A	#N/A	#N/A	#N/A	#N/A	#N/A	#N/A	#N/A	#N/A	2.27342	0.804422	32	ENSG00000158560	DYNC1I1	protein_coding	dynein cytoplasmic 1 intermediate chain 1 [Source:HGNC Symbol;Acc:HGNC:2963]
RADIL	#N/A	0.083687	2.71418	1.54267	0.384284	0.467949	0.418587	1.87165	0.194553	2.48167	0.182645	#N/A	#N/A	#N/A	#N/A	#N/A	#N/A	#N/A	#N/A	#N/A	#N/A	#N/A	#N/A	#N/A	#N/A	0.184892	0.689419	0.291304	0.387804	#N/A	#N/A	#N/A	#N/A	#N/A	5.06341	0.137775	3.48799	5.56624	4.08661	4.09187	3.97199	3.53846	4.10647	4.51006	4.53345	1.07166	3.69106	3.68155	#N/A	4.22546	5.03587	#N/A	#N/A	#N/A	#N/A	#N/A	#N/A	#N/A	#N/A	#N/A	#N/A	0.446679	0.167775	32	ENSG00000157927	RADIL	protein_coding	Rap associating with DIL domain [Source:HGNC Symbol;Acc:HGNC:22226]
SELENBP1	#N/A	0.129942	3.01727	1.98488	2.75522	1.42462	1.14765	1.89841	1.01619	1.57279	0.289621	#N/A	#N/A	#N/A	#N/A	#N/A	#N/A	#N/A	#N/A	#N/A	#N/A	#N/A	#N/A	#N/A	#N/A	0.497232	2.96297	1.14329	1.70019	#N/A	1.12494	#N/A	1.23501	0.886883	#N/A	#N/A	1.9882	1.06765	2.15138	1.32826	0.868723	#N/A	1.62508	1.68928	1.95769	#N/A	1.24159	1.33926	1.18738	1.99994	1.21159	#N/A	#N/A	#N/A	#N/A	#N/A	#N/A	#N/A	#N/A	#N/A	#N/A	0.966948	0.42295	32	ENSG00000143416	SELENBP1	protein_coding	selenium binding protein 1 [Source:HGNC Symbol;Acc:HGNC:10719]
LINC02614	#N/A	0.450022	1.55136	1.86238	2.25768	2.39552	1.25575	1.46473	#N/A	1.82817	#N/A	1.78156	0.837814	#N/A	#N/A	#N/A	#N/A	#N/A	#N/A	#N/A	#N/A	#N/A	#N/A	#N/A	#N/A	1.779	3.1724	3.12493	4.54727	#N/A	#N/A	#N/A	#N/A	#N/A	2.47198	2.05492	2.38361	2.48693	2.54751	2.62366	2.3413	2.40526	2.13198	2.65238	2.0142	2.06657	1.90406	2.28163	#N/A	2.28057	2.66558	#N/A	#N/A	#N/A	#N/A	#N/A	#N/A	#N/A	#N/A	#N/A	#N/A	2.56234	3.5979	32	ENSG00000241288	LINC02614	lncRNA	long intergenic non-protein coding RNA 2614 [Source:HGNC Symbol;Acc:HGNC:54072]
CLEC14A	#N/A	0.0881877	#N/A	#N/A	#N/A	#N/A	#N/A	#N/A	#N/A	#N/A	#N/A	#N/A	#N/A	#N/A	#N/A	#N/A	#N/A	#N/A	#N/A	#N/A	#N/A	#N/A	#N/A	#N/A	#N/A	0.229771	2.9801	0.589674	1.21036	#N/A	1.44278	#N/A	0.971376	0.463252	0.357604	0.174396	8.68736	0.361266	6.48084	0.595618	0.638502	0.546721	0.387246	0.343139	0.33901	0.427009	0.614608	0.355533	0.438155	0.362694	0.36193	2.62875	1.54936	0.649754	0.761238	#N/A	#N/A	0.707059	#N/A	#N/A	0.586791	0.834674	#N/A	32	ENSG00000176435	CLEC14A	protein_coding	C-type lectin domain containing 14A [Source:HGNC Symbol;Acc:HGNC:19832]
PHYHD1	#N/A	0.0502337	2.34861	2.4103	0.630926	0.6783	0.304259	1.61048	0.345157	1.02774	#N/A	#N/A	0.797507	#N/A	#N/A	#N/A	#N/A	#N/A	#N/A	#N/A	#N/A	#N/A	#N/A	#N/A	#N/A	#N/A	1.96098	0.438649	0.401772	#N/A	#N/A	#N/A	#N/A	#N/A	1.44446	#N/A	1.32005	1.58949	1.53014	1.19285	1.005	0.644522	1.39916	1.75141	1.76833	#N/A	0.975783	1.13365	#N/A	1.13339	1.2428	#N/A	0.819137	#N/A	#N/A	#N/A	#N/A	0.523685	#N/A	#N/A	1.05544	0.284185	0.143539	32	ENSG00000175287	PHYHD1	protein_coding	phytanoyl-CoA dioxygenase domain containing 1 [Source:HGNC Symbol;Acc:HGNC:23396]
PKD2	#N/A	1.23729	0.772838	0.98154	1.08805	1.09043	0.9584	#N/A	#N/A	1.60972	1.44518	#N/A	#N/A	#N/A	#N/A	#N/A	#N/A	#N/A	#N/A	#N/A	#N/A	#N/A	#N/A	#N/A	#N/A	1.58983	1.72576	1.24955	1.27306	1.533	#N/A	#N/A	#N/A	#N/A	3.31974	4.20857	3.33811	3.28344	3.44727	3.36388	3.34938	2.85364	3.0191	3.04275	2.88834	3.31959	2.99207	3.01746	0.820045	3.13859	2.66094	#N/A	#N/A	#N/A	#N/A	#N/A	#N/A	#N/A	#N/A	#N/A	#N/A	1.48535	1.41122	32	ENSG00000118762	PKD2	protein_coding	polycystin 2, transient receptor potential cation channel [Source:HGNC Symbol;Acc:HGNC:9009]
ARSJ	#N/A	0.0681054	1.14996	0.308269	0.18149	0.128865	0.118455	0.397059	#N/A	0.53454	#N/A	0.0657001	#N/A	#N/A	#N/A	#N/A	#N/A	#N/A	#N/A	#N/A	#N/A	#N/A	#N/A	#N/A	#N/A	0.114341	0.234996	0.182046	0.190084	#N/A	#N/A	#N/A	#N/A	#N/A	0.288617	0.0803457	0.282294	0.311988	0.294489	0.278115	0.679755	0.252706	0.314158	0.280301	0.256897	0.247772	0.447249	0.275612	0.215448	0.270849	0.29124	#N/A	#N/A	#N/A	#N/A	#N/A	#N/A	#N/A	#N/A	#N/A	#N/A	0.167229	0.0966841	32	ENSG00000180801	ARSJ	protein_coding	arylsulfatase family member J [Source:HGNC Symbol;Acc:HGNC:26286]
CYBRD1	#N/A	0.292844	0.673583	#N/A	#N/A	#N/A	#N/A	0.98241	#N/A	2.77287	0.871721	1.00339	#N/A	#N/A	#N/A	#N/A	#N/A	#N/A	#N/A	#N/A	#N/A	#N/A	#N/A	#N/A	#N/A	1.03246	#N/A	#N/A	1.10321	#N/A	#N/A	#N/A	#N/A	#N/A	0.589706	0.228818	9.6181	0.57544	10.2301	8.45995	11.246	9.87789	10.0783	8.73118	7.86981	0.531956	9.3982	9.64953	1.52376	9.00588	8.91701	1.27775	1.28793	#N/A	1.03299	1.12021	#N/A	#N/A	#N/A	#N/A	1.01269	2.52991	1.18204	32	ENSG00000071967	CYBRD1	protein_coding	cytochrome b reductase 1 [Source:HGNC Symbol;Acc:HGNC:20797]
KIRREL1	#N/A	0.435187	1.12953	1.60599	1.70683	1.12619	0.848436	#N/A	#N/A	2.61329	1.09252	1.21887	#N/A	#N/A	#N/A	#N/A	#N/A	#N/A	#N/A	#N/A	#N/A	#N/A	#N/A	#N/A	#N/A	3.97044	4.38549	4.01747	3.6326	#N/A	#N/A	#N/A	#N/A	#N/A	7.5397	5.1676	6.7593	7.66641	6.87607	6.3657	8.56538	7.38003	8.66325	6.42685	6.84034	6.05865	8.2958	7.18938	4.90537	7.76984	8.25333	#N/A	#N/A	#N/A	#N/A	#N/A	#N/A	#N/A	#N/A	#N/A	#N/A	6.88242	3.16949	32	ENSG00000183853	KIRREL1	protein_coding	kirre like nephrin family adhesion molecule 1 [Source:HGNC Symbol;Acc:HGNC:15734]
TMEM98	#N/A	0.0745503	0.363943	0.255176	0.177336	0.173473	0.127131	0.230181	#N/A	0.350555	0.134686	#N/A	#N/A	#N/A	#N/A	#N/A	#N/A	#N/A	#N/A	#N/A	#N/A	#N/A	#N/A	#N/A	#N/A	0.116996	0.250528	0.179877	0.234533	#N/A	1.28313	#N/A	#N/A	#N/A	0.869737	#N/A	0.349561	0.322106	0.317883	0.533426	0.32333	0.252407	0.456343	0.290661	0.284505	0.252068	0.278549	0.323827	0.235978	0.325725	0.304796	#N/A	#N/A	#N/A	#N/A	#N/A	#N/A	#N/A	#N/A	#N/A	#N/A	0.148765	0.149268	32	ENSG00000006042	TMEM98	protein_coding	transmembrane protein 98 [Source:HGNC Symbol;Acc:HGNC:24529]
ECE1	#N/A	1.13452	#N/A	#N/A	#N/A	#N/A	#N/A	#N/A	#N/A	2.18613	#N/A	#N/A	#N/A	#N/A	#N/A	#N/A	#N/A	#N/A	#N/A	#N/A	#N/A	#N/A	#N/A	#N/A	#N/A	2.92118	3.95491	3.92923	3.22792	2.49088	#N/A	#N/A	#N/A	#N/A	6.65146	5.06892	5.94847	7.39912	6.56425	6.06653	8.00267	6.51252	7.74606	6.73427	6.7647	5.49386	6.69694	7.81062	3.42681	7.10973	6.61812	0.646375	0.820075	#N/A	0.78789	1.01137	#N/A	#N/A	#N/A	0.932709	1.54434	1.30804	0.971611	32	ENSG00000117298	ECE1	protein_coding	endothelin converting enzyme 1 [Source:HGNC Symbol;Acc:HGNC:3146]
EMILIN1	#N/A	0.0712927	4.18512	0.631724	0.334058	0.314581	0.202215	1.06074	0.165686	3.14841	0.154379	#N/A	#N/A	#N/A	#N/A	#N/A	#N/A	#N/A	#N/A	#N/A	#N/A	#N/A	#N/A	#N/A	#N/A	0.174556	0.962338	0.334819	0.405005	#N/A	#N/A	#N/A	#N/A	#N/A	7.09086	0.12193	7.05154	0.333291	5.59819	7.11345	9.26798	4.53156	7.79586	6.08634	0.499413	0.295914	6.00199	7.24043	0.309869	6.39057	5.59159	#N/A	#N/A	#N/A	#N/A	#N/A	#N/A	#N/A	#N/A	#N/A	#N/A	0.220258	#N/A	32	ENSG00000138080	EMILIN1	protein_coding	elastin microfibril interfacer 1 [Source:HGNC Symbol;Acc:HGNC:19880]
HNMT	#N/A	#N/A	5.1774	3.91952	5.09898	3.91776	3.50628	3.57772	2.96244	3.79972	2.43348	3.24875	0.980792	#N/A	#N/A	#N/A	#N/A	#N/A	#N/A	#N/A	#N/A	#N/A	#N/A	#N/A	#N/A	0.799112	#N/A	#N/A	#N/A	0.552418	#N/A	#N/A	#N/A	#N/A	9.57349	0.627043	6.41466	9.82892	7.75792	7.88194	8.85278	5.80892	8.67902	6.38881	8.42222	5.23321	7.99708	8.67781	2.51459	7.26932	7.01847	#N/A	#N/A	#N/A	#N/A	#N/A	#N/A	#N/A	#N/A	#N/A	#N/A	4.93425	4.51309	32	ENSG00000150540	HNMT	protein_coding	histamine N-methyltransferase [Source:HGNC Symbol;Acc:HGNC:5028]
EVC	#N/A	#N/A	4.80083	4.59157	1.31791	0.414773	0.417224	4.23397	0.506335	3.40781	0.243916	#N/A	1.38062	#N/A	#N/A	#N/A	#N/A	#N/A	#N/A	#N/A	#N/A	#N/A	#N/A	#N/A	#N/A	0.495667	3.89394	1.46858	1.23648	#N/A	#N/A	#N/A	#N/A	#N/A	4.62181	0.229221	3.8271	5.02401	4.55704	4.88519	4.94774	4.2148	4.57868	5.93862	4.68191	1.93855	3.20925	4.0308	#N/A	4.45453	5.17187	#N/A	#N/A	#N/A	#N/A	#N/A	#N/A	#N/A	#N/A	#N/A	0.843724	0.814687	#N/A	32	ENSG00000072840	EVC	protein_coding	EvC ciliary complex subunit 1 [Source:HGNC Symbol;Acc:HGNC:3497]
#260517	#N/A	#N/A	#N/A	#N/A	#N/A	#N/A	#N/A	2.8276	#N/A	1.96831	0.939803	#N/A	0.958242	#N/A	#N/A	#N/A	#N/A	#N/A	#N/A	#N/A	#N/A	#N/A	#N/A	#N/A	#N/A	#N/A	#N/A	#N/A	#N/A	#N/A	1.01962	#N/A	1.02384	1.16229	3.28086	0.575198	3.82688	3.42415	4.32893	3.53532	3.18626	2.45257	4.39088	4.46197	4.3796	2.62563	3.67899	3.59483	2.31388	4.76849	3.21219	3.50005	1.20107	1.80421	4.16715	1.70927	#N/A	3.26707	1.74828	#N/A	2.30626	#N/A	#N/A	32	ENSG00000260517		lncRNA	novel transcript
PIWIL4	#N/A	#N/A	3.19845	2.68762	0.562649	0.496744	0.569384	2.4921	0.29794	1.26853	0.182432	#N/A	0.952617	#N/A	#N/A	#N/A	#N/A	#N/A	#N/A	#N/A	#N/A	#N/A	#N/A	#N/A	#N/A	0.463101	#N/A	#N/A	#N/A	#N/A	#N/A	#N/A	#N/A	#N/A	2.63232	0.0944187	2.352	2.79183	2.70753	3.42862	3.00617	3.25107	2.59638	2.54991	2.54084	1.01046	2.4138	2.90643	1.12232	2.38169	2.91621	#N/A	0.947308	#N/A	#N/A	#N/A	#N/A	#N/A	0.466108	#N/A	#N/A	0.533939	0.337789	32	ENSG00000134627	PIWIL4	protein_coding	piwi like RNA-mediated gene silencing 4 [Source:HGNC Symbol;Acc:HGNC:18444]
H2AJ	#N/A	#N/A	0.289422	0.169603	0.224647	0.167194	0.143819	0.170555	0.147953	0.223628	0.113689	0.0846689	#N/A	#N/A	#N/A	#N/A	#N/A	#N/A	#N/A	#N/A	#N/A	#N/A	#N/A	#N/A	#N/A	0.0993733	#N/A	#N/A	#N/A	#N/A	0.306553	#N/A	0.0702645	0.0826217	0.308452	0.0803056	0.312314	0.287577	0.299157	0.282011	0.361486	0.267553	0.324559	0.267524	0.257118	0.243763	0.264442	0.314229	0.19985	0.292973	0.313226	#N/A	#N/A	#N/A	#N/A	#N/A	#N/A	#N/A	#N/A	#N/A	#N/A	#N/A	0.117701	32	ENSG00000246705	H2AJ	protein_coding	H2A.J histone [Source:HGNC Symbol;Acc:HGNC:14456]
HOXC4	#N/A	#N/A	5.72803	0.619479	0.469356	0.279739	0.205793	0.873505	0.23642	1.97081	0.184843	#N/A	#N/A	#N/A	#N/A	#N/A	#N/A	#N/A	#N/A	#N/A	#N/A	#N/A	#N/A	#N/A	#N/A	0.243128	0.745561	0.300988	0.37778	0.130958	#N/A	#N/A	#N/A	#N/A	1.49986	#N/A	1.1631	1.45915	1.36767	1.3622	1.5144	1.67896	1.27164	1.41037	1.81349	0.909101	1.02682	1.18475	0.492028	1.2665	1.6791	#N/A	#N/A	#N/A	#N/A	#N/A	#N/A	#N/A	#N/A	#N/A	#N/A	0.329315	0.236853	32	ENSG00000198353	HOXC4	protein_coding	homeobox C4 [Source:HGNC Symbol;Acc:HGNC:5126]
FAM229B	#N/A	#N/A	1.35255	0.792506	0.612838	#N/A	0.159149	1.1407	#N/A	1.83271	#N/A	#N/A	#N/A	#N/A	#N/A	#N/A	#N/A	#N/A	#N/A	#N/A	#N/A	#N/A	#N/A	#N/A	#N/A	#N/A	0.450389	0.225276	0.283207	#N/A	#N/A	#N/A	#N/A	#N/A	2.29429	#N/A	3.53353	2.75391	3.67633	2.95502	2.34616	2.34253	3.99034	3.02502	2.87506	0.579019	3.59629	3.25454	0.233202	3.98647	2.24418	2.48046	0.857912	#N/A	0.14116	#N/A	#N/A	0.140507	#N/A	#N/A	0.214283	0.22383	0.139257	32	ENSG00000203778	FAM229B	protein_coding	family with sequence similarity 229 member B [Source:HGNC Symbol;Acc:HGNC:33858]
GPM6B	#N/A	#N/A	1.78747	0.471028	0.309705	0.184456	0.115015	0.439414	0.135428	0.777662	0.120477	#N/A	#N/A	#N/A	0.154882	#N/A	#N/A	#N/A	#N/A	#N/A	0.00537773	#N/A	#N/A	#N/A	#N/A	0.0507404	0.712917	#N/A	0.217361	#N/A	#N/A	#N/A	#N/A	#N/A	0.920376	0.197357	1.68121	1.00449	1.02338	0.905881	0.886145	1.17458	1.12376	0.996547	1.15937	0.74111	1.13394	1.16882	#N/A	1.07639	0.943892	#N/A	0.522284	#N/A	#N/A	#N/A	#N/A	0.184462	#N/A	#N/A	#N/A	#N/A	#N/A	32	ENSG00000046653	GPM6B	protein_coding	glycoprotein M6B [Source:HGNC Symbol;Acc:HGNC:4461]
LPIN3	#N/A	#N/A	1.87047	1.18697	0.829693	1.03367	0.554779	1.4044	0.341638	3.7361	0.163598	#N/A	0.717723	#N/A	#N/A	#N/A	#N/A	#N/A	#N/A	#N/A	#N/A	#N/A	#N/A	#N/A	#N/A	#N/A	2.30954	0.384559	0.704749	#N/A	#N/A	#N/A	#N/A	#N/A	0.591842	0.12237	6.35582	7.60961	7.21381	6.40808	8.55677	6.76071	8.23028	6.1327	6.68637	0.316606	7.08461	6.76948	0.435509	7.23788	7.14783	#N/A	#N/A	#N/A	#N/A	#N/A	#N/A	#N/A	#N/A	#N/A	#N/A	0.350946	0.144825	32	ENSG00000132793	LPIN3	protein_coding	lipin 3 [Source:HGNC Symbol;Acc:HGNC:14451]
NAA11	#N/A	#N/A	1.29859	0.175999	0.159289	0.212302	0.131388	0.200485	0.157655	0.523384	0.128806	#N/A	#N/A	#N/A	#N/A	#N/A	#N/A	#N/A	#N/A	#N/A	#N/A	#N/A	#N/A	#N/A	#N/A	#N/A	0.198358	0.18594	0.177266	#N/A	0.39722	#N/A	0.116909	0.0962661	2.8143	#N/A	3.16224	2.38818	3.53957	2.73351	2.98153	0.356562	3.4589	1.32051	0.435738	0.204432	3.54499	3.11297	#N/A	2.71906	2.98984	#N/A	#N/A	#N/A	#N/A	#N/A	#N/A	#N/A	#N/A	#N/A	#N/A	0.130806	0.143684	32	ENSG00000156269	NAA11	protein_coding	N-alpha-acetyltransferase 11, NatA catalytic subunit [Source:HGNC Symbol;Acc:HGNC:28125]
C5	#N/A	#N/A	2.22141	0.873967	0.342851	0.182634	0.157719	0.663196	#N/A	1.90757	0.143723	#N/A	0.669851	#N/A	#N/A	#N/A	#N/A	#N/A	#N/A	#N/A	#N/A	#N/A	#N/A	#N/A	#N/A	0.0908677	#N/A	#N/A	#N/A	#N/A	#N/A	#N/A	0.283882	#N/A	0.299552	0.081684	6.09277	0.544302	6.59222	4.89257	6.98061	0.427121	6.25334	0.801177	1.00054	0.274766	6.58601	5.87898	#N/A	0.449208	0.609041	1.07884	#N/A	0.125835	#N/A	#N/A	#N/A	#N/A	#N/A	#N/A	0.341054	0.195789	0.084806	32	ENSG00000106804	C5	protein_coding	complement C5 [Source:HGNC Symbol;Acc:HGNC:1331]
SLC47A2	#N/A	#N/A	1.0642	0.153395	0.185613	0.16829	0.137804	0.285632	0.123212	#N/A	0.104642	#N/A	0.111923	#N/A	#N/A	#N/A	0.0141368	#N/A	#N/A	#N/A	#N/A	#N/A	#N/A	#N/A	#N/A	#N/A	0.233952	0.185396	0.202571	#N/A	#N/A	#N/A	#N/A	#N/A	#N/A	0.0668941	1.25035	0.95942	#N/A	#N/A	0.709427	0.866278	0.956118	1.31555	#N/A	#N/A	1.11321	1.07719	#N/A	1.3039	#N/A	2.51342	0.215538	0.0707953	0.0921257	0.0703334	#N/A	#N/A	0.0816096	#N/A	0.0907188	0.167061	0.111759	32	ENSG00000180638	SLC47A2	protein_coding	solute carrier family 47 member 2 [Source:HGNC Symbol;Acc:HGNC:26439]
#231104	#N/A	#N/A	1.45719	0.651862	#N/A	0.24361	0.155359	0.676579	#N/A	1.321	0.140044	#N/A	0.425141	#N/A	#N/A	#N/A	#N/A	#N/A	#N/A	#N/A	#N/A	#N/A	#N/A	#N/A	#N/A	0.115466	#N/A	0.186566	#N/A	#N/A	#N/A	#N/A	#N/A	0.105072	1.37296	#N/A	1.74124	1.34233	1.45632	1.40784	1.11454	0.862697	1.30268	1.54654	1.1534	0.603059	1.07346	1.20223	#N/A	1.47544	0.973971	1.37972	0.600104	#N/A	#N/A	#N/A	#N/A	#N/A	0.145065	#N/A	0.257474	0.167514	0.130472	32	ENSG00000231104		lncRNA	novel transcript, antisense to RAB11FIP2
GLT8D2	#N/A	#N/A	3.09027	1.68871	0.313474	0.296405	0.17805	0.878026	0.161126	3.15655	0.138148	0.102752	0.646913	#N/A	#N/A	#N/A	#N/A	#N/A	#N/A	#N/A	#N/A	#N/A	#N/A	#N/A	#N/A	0.140748	0.410286	0.263655	0.292759	#N/A	#N/A	#N/A	#N/A	#N/A	4.53119	0.0884213	5.21473	4.86263	6.3142	5.56372	5.29604	4.67034	5.04755	5.10101	4.28901	0.439231	4.70305	5.04883	#N/A	5.11631	5.54166	#N/A	#N/A	#N/A	#N/A	#N/A	#N/A	#N/A	#N/A	#N/A	#N/A	0.271385	#N/A	32	ENSG00000120820	GLT8D2	protein_coding	glycosyltransferase 8 domain containing 2 [Source:HGNC Symbol;Acc:HGNC:24890]
#242593	#N/A	#N/A	0.0332672	#N/A	0.0625599	0.0833483	#N/A	0.0663402	#N/A	#N/A	#N/A	#N/A	#N/A	#N/A	0.00443886	0.000755768	#N/A	#N/A	#N/A	#N/A	#N/A	#N/A	#N/A	#N/A	#N/A	#N/A	0.04557	0.0547809	0.0606221	#N/A	0.0156272	#N/A	0.0263677	#N/A	0.0820734	#N/A	0.0444065	0.0171099	0.0543654	0.0803005	0.711424	0.0956294	0.203796	0.0210718	0.0443012	0.100673	0.070674	0.0474085	#N/A	0.0150745	0.0556989	0.0144298	0.0350009	#N/A	0.0613862	0.0401211	#N/A	#N/A	0.0387229	#N/A	#N/A	0.0900376	#N/A	32	ENSG00000242593		lncRNA	novel transcript
LINC02847	#N/A	#N/A	0.712397	0.10228	0.135895	#N/A	#N/A	0.116071	#N/A	0.191926	#N/A	#N/A	0.0795053	#N/A	#N/A	#N/A	#N/A	#N/A	#N/A	#N/A	#N/A	#N/A	#N/A	#N/A	#N/A	0.0789395	0.155907	0.1522	0.17306	#N/A	#N/A	#N/A	#N/A	#N/A	0.216161	#N/A	0.219697	0.225296	0.20638	0.217923	0.226077	0.198986	0.228805	0.212469	0.205744	0.166372	0.214965	0.215343	#N/A	0.220497	0.22895	0.684801	0.0971521	0.0658947	#N/A	#N/A	#N/A	0.0733278	0.0719976	#N/A	0.0762494	0.128379	#N/A	32	ENSG00000253702	LINC02847	lncRNA	long intergenic non-protein coding RNA 2847 [Source:HGNC Symbol;Acc:HGNC:54383]
CYP11A1#140459	#N/A	#N/A	0.171152	0.142304	0.15746	#N/A	0.105174	0.125062	#N/A	0.234624	#N/A	#N/A	0.0888558	#N/A	#N/A	#N/A	#N/A	#N/A	#N/A	#N/A	#N/A	#N/A	#N/A	#N/A	#N/A	#N/A	0.183329	0.149987	0.171012	#N/A	0.25631	#N/A	0.0586179	#N/A	1.38175	#N/A	1.68018	1.3913	1.98469	1.60119	1.6238	#N/A	2.78453	0.183602	0.151116	#N/A	1.45912	1.72967	#N/A	1.98615	1.99428	0.152606	0.115853	#N/A	0.101446	#N/A	#N/A	#N/A	0.0717324	#N/A	0.092507	0.149999	0.10509	32	ENSG00000140459	CYP11A1	protein_coding	cytochrome P450 family 11 subfamily A member 1 [Source:HGNC Symbol;Acc:HGNC:2590]
TSPAN6	#N/A	#N/A	0.507941	0.14325	0.125165	0.110821	0.0960914	0.0971964	#N/A	0.441305	#N/A	#N/A	#N/A	#N/A	#N/A	#N/A	#N/A	#N/A	#N/A	#N/A	#N/A	#N/A	#N/A	#N/A	#N/A	0.0851659	0.185368	0.154623	0.18129	#N/A	#N/A	#N/A	#N/A	#N/A	0.284216	0.073398	0.260859	0.278499	0.262457	0.260821	0.375975	0.223831	0.341581	0.271008	0.251657	0.224355	0.43725	0.28385	0.172498	0.267613	0.39998	#N/A	0.186634	#N/A	#N/A	#N/A	#N/A	#N/A	0.0706695	#N/A	0.0983273	0.175586	#N/A	32	ENSG00000000003	TSPAN6	protein_coding	tetraspanin 6 [Source:HGNC Symbol;Acc:HGNC:11858]
NREP-AS1	#N/A	#N/A	#N/A	0.116582	#N/A	#N/A	#N/A	0.0766191	#N/A	0.115671	#N/A	#N/A	#N/A	#N/A	0.0137349	0.0051437	#N/A	1.372e-07	#N/A	#N/A	#N/A	#N/A	#N/A	#N/A	#N/A	0.0643062	0.160356	0.122663	0.139192	#N/A	0.0314023	#N/A	#N/A	0.0652742	0.141821	#N/A	0.122344	0.181678	0.118402	0.179972	0.409351	0.197261	0.357323	0.180509	0.169838	0.165477	0.297889	0.206853	#N/A	0.186821	0.130483	0.0515069	0.098383	0.0664273	#N/A	#N/A	#N/A	#N/A	0.068448	#N/A	0.0621388	#N/A	#N/A	32	ENSG00000250095	NREP-AS1	lncRNA	NREP antisense RNA 1 [Source:HGNC Symbol;Acc:HGNC:40780]
C1RL-AS1#205885	#N/A	#N/A	1.59337	0.446708	#N/A	0.126778	0.158235	0.220395	0.110536	0.942641	#N/A	#N/A	#N/A	#N/A	#N/A	#N/A	#N/A	#N/A	#N/A	#N/A	#N/A	#N/A	#N/A	#N/A	#N/A	#N/A	0.258313	0.196042	#N/A	#N/A	1.50189	#N/A	0.0964451	0.0787629	0.421663	#N/A	1.09902	4.57129	4.34727	3.18678	5.81006	0.242861	5.22454	0.417776	0.215486	0.24354	4.77121	2.38176	0.147488	3.5489	0.814282	1.13095	0.17048	#N/A	0.152284	#N/A	#N/A	0.0691515	#N/A	#N/A	#N/A	#N/A	#N/A	32	ENSG00000205885	C1RL-AS1	lncRNA	C1RL antisense RNA 1 [Source:HGNC Symbol;Acc:HGNC:27461]
LDLRAD3	#N/A	#N/A	3.72101	3.11662	3.50105	2.85857	3.9066	#N/A	1.51963	1.6568	2.14124	#N/A	#N/A	#N/A	1.1856	#N/A	#N/A	#N/A	#N/A	#N/A	#N/A	#N/A	#N/A	#N/A	#N/A	2.17061	3.59942	2.55167	1.81866	#N/A	#N/A	#N/A	#N/A	#N/A	3.21681	2.36012	2.33802	3.00993	2.4328	2.98801	3.09605	3.41798	2.13673	2.63326	2.21787	2.27771	2.24016	2.11296	1.70299	1.90491	2.67657	#N/A	#N/A	#N/A	#N/A	#N/A	#N/A	#N/A	#N/A	#N/A	#N/A	5.70141	5.37358	32	ENSG00000179241	LDLRAD3	protein_coding	low density lipoprotein receptor class A domain containing 3 [Source:HGNC Symbol;Acc:HGNC:27046]
KIAA0825	#N/A	#N/A	0.895031	1.33143	1.42365	1.59989	0.978241	#N/A	1.46233	1.15052	#N/A	#N/A	0.660727	#N/A	#N/A	#N/A	#N/A	#N/A	#N/A	#N/A	#N/A	#N/A	#N/A	#N/A	#N/A	1.10548	0.893172	0.920169	#N/A	1.21357	#N/A	#N/A	#N/A	#N/A	1.05747	1.52573	1.12211	1.21327	1.52823	1.34756	1.11819	1.04872	1.4432	1.59659	1.3796	0.809967	1.14206	1.44611	#N/A	1.42825	1.31228	0.62938	#N/A	#N/A	0.983761	#N/A	#N/A	1.09337	#N/A	#N/A	#N/A	#N/A	1.1443	32	ENSG00000185261	KIAA0825	protein_coding	KIAA0825 [Source:HGNC Symbol;Acc:HGNC:28532]
ERGIC1	#N/A	#N/A	#N/A	0.761971	#N/A	#N/A	0.870256	#N/A	1.08564	1.03677	1.13492	1.42081	0.727671	#N/A	#N/A	#N/A	#N/A	#N/A	#N/A	#N/A	#N/A	#N/A	#N/A	#N/A	#N/A	1.95153	0.874252	1.42546	#N/A	#N/A	#N/A	#N/A	#N/A	#N/A	1.42149	#N/A	1.25267	1.29735	1.46093	1.37843	1.43252	1.49911	1.19259	1.08663	1.33117	1.20411	1.19863	1.3447	1.14975	1.26119	1.40835	1.08951	1.10606	#N/A	0.990095	#N/A	#N/A	1.22989	#N/A	#N/A	1.26818	1.25246	#N/A	32	ENSG00000113719	ERGIC1	protein_coding	endoplasmic reticulum-golgi intermediate compartment 1 [Source:HGNC Symbol;Acc:HGNC:29205]
SHCBP1L	#N/A	#N/A	0.0371288	0.0923479	#N/A	0.0806133	#N/A	#N/A	0.0497945	0.0519303	#N/A	#N/A	0.0442201	#N/A	#N/A	#N/A	#N/A	#N/A	#N/A	#N/A	#N/A	#N/A	#N/A	#N/A	#N/A	#N/A	#N/A	0.0797163	0.0900645	#N/A	0.0383487	#N/A	0.0401301	0.0392514	0.0973693	#N/A	0.0328129	0.0896764	0.069915	0.043762	0.321877	0.0933141	0.324859	0.0798269	0.0914813	0.0996767	0.0943266	0.0698821	#N/A	0.0673319	0.0822285	0.0538253	0.0648698	0.0405339	#N/A	#N/A	#N/A	0.0349189	#N/A	#N/A	#N/A	0.0648888	0.0517474	32	ENSG00000157060	SHCBP1L	protein_coding	SHC binding and spindle associated 1 like [Source:HGNC Symbol;Acc:HGNC:16788]
PROCR	#N/A	#N/A	0.794437	#N/A	1.12196	1.00416	1.38598	#N/A	0.958796	2.51377	1.46665	#N/A	1.16812	#N/A	#N/A	#N/A	#N/A	#N/A	#N/A	#N/A	#N/A	#N/A	#N/A	#N/A	#N/A	#N/A	1.49462	#N/A	1.29697	#N/A	0.726066	#N/A	0.815721	1.51645	4.43205	3.0681	4.27708	4.61339	3.69452	4.49702	4.34171	4.6683	3.52154	3.67408	3.22242	3.30435	3.53802	3.72979	1.93707	3.46618	4.30072	#N/A	#N/A	#N/A	#N/A	#N/A	0.487568	#N/A	#N/A	#N/A	1.65233	#N/A	#N/A	32	ENSG00000101000	PROCR	protein_coding	protein C receptor [Source:HGNC Symbol;Acc:HGNC:9452]
NCOA7	#N/A	#N/A	#N/A	0.790661	#N/A	#N/A	#N/A	#N/A	#N/A	1.50021	#N/A	1.02963	#N/A	#N/A	#N/A	#N/A	#N/A	#N/A	#N/A	#N/A	#N/A	#N/A	#N/A	#N/A	#N/A	0.901776	#N/A	#N/A	#N/A	#N/A	1.5445	1.24455	1.37633	1.53016	3.73635	2.12404	4.43383	4.10859	4.63611	4.01947	3.98775	3.71322	4.35326	3.75955	4.37385	3.82646	3.88497	3.7924	2.25851	4.7257	3.83078	1.14329	1.3968	#N/A	0.855691	1.06753	1.43045	0.924077	#N/A	#N/A	1.40071	#N/A	#N/A	32	ENSG00000111912	NCOA7	protein_coding	nuclear receptor coactivator 7 [Source:HGNC Symbol;Acc:HGNC:21081]
GPX8	#N/A	#N/A	1.2933	#N/A	#N/A	#N/A	0.112586	#N/A	#N/A	0.351223	#N/A	0.0962023	0.115936	#N/A	#N/A	#N/A	#N/A	#N/A	#N/A	#N/A	#N/A	#N/A	#N/A	#N/A	#N/A	0.0873851	0.173587	0.188142	0.215278	#N/A	#N/A	#N/A	#N/A	#N/A	0.287816	0.0897021	0.267924	0.293992	0.272567	0.29177	0.321639	0.257679	0.302692	0.245203	0.264738	0.233254	0.284853	0.26511	0.199674	0.277102	0.292849	1.3194	0.286679	#N/A	#N/A	0.061879	#N/A	0.0926682	#N/A	#N/A	#N/A	0.15595	0.103686	32	ENSG00000164294	GPX8	protein_coding	glutathione peroxidase 8 (putative) [Source:HGNC Symbol;Acc:HGNC:33100]
KIAA1549L	#N/A	#N/A	#N/A	#N/A	#N/A	0.112646	#N/A	#N/A	#N/A	0.373095	#N/A	#N/A	0.0395293	#N/A	0.0193668	#N/A	#N/A	#N/A	#N/A	#N/A	#N/A	#N/A	#N/A	#N/A	#N/A	0.0416037	0.127019	0.143196	0.133151	#N/A	0.276219	#N/A	0.0520651	0.0797744	0.455308	#N/A	0.989365	1.09684	2.84477	0.487694	3.7202	0.533884	2.56349	0.152804	0.10908	0.194931	2.40441	0.529979	#N/A	1.18388	1.67559	0.949495	0.0754213	0.0574296	0.097087	#N/A	#N/A	#N/A	#N/A	#N/A	0.0752642	0.0959628	#N/A	32	ENSG00000110427	KIAA1549L	protein_coding	KIAA1549 like [Source:HGNC Symbol;Acc:HGNC:24836]
GDPD5	#N/A	#N/A	1.07599	#N/A	0.805555	0.453991	#N/A	#N/A	#N/A	1.78232	0.187186	0.134651	0.796502	#N/A	#N/A	#N/A	#N/A	#N/A	#N/A	#N/A	#N/A	#N/A	#N/A	#N/A	#N/A	0.261551	1.54384	0.491095	0.755962	#N/A	#N/A	#N/A	#N/A	#N/A	2.24576	#N/A	1.66291	2.18924	2.46739	2.14552	2.14509	2.30436	2.23794	2.37953	2.33427	0.856017	2.07752	2.50609	0.610225	2.60858	2.51388	2.74586	1.72552	#N/A	0.268922	#N/A	#N/A	0.27682	#N/A	#N/A	0.564304	#N/A	#N/A	32	ENSG00000158555	GDPD5	protein_coding	glycerophosphodiester phosphodiesterase domain containing 5 [Source:HGNC Symbol;Acc:HGNC:28804]
#287778	#N/A	#N/A	1.0492	0.12384	#N/A	#N/A	0.124358	#N/A	#N/A	0.250017	#N/A	0.0994264	#N/A	#N/A	#N/A	#N/A	#N/A	#N/A	#N/A	#N/A	#N/A	#N/A	#N/A	#N/A	#N/A	#N/A	#N/A	#N/A	#N/A	#N/A	0.102131	0.0590215	0.091713	0.0933097	0.271733	0.0734277	0.274363	0.280789	0.33152	0.382952	0.299759	0.231986	5.55262	0.255418	0.261868	0.211585	2.31612	0.286836	0.17287	0.284437	0.25786	0.74909	#N/A	0.064558	0.102758	#N/A	#N/A	#N/A	#N/A	#N/A	0.0769032	0.164991	0.127868	32	ENSG00000287778		lncRNA	novel transcript, antisense to HS3ST1
#250075	#N/A	#N/A	#N/A	0.96505	#N/A	#N/A	#N/A	#N/A	#N/A	1.04943	#N/A	0.915626	0.934319	#N/A	#N/A	#N/A	#N/A	#N/A	#N/A	#N/A	#N/A	#N/A	#N/A	#N/A	#N/A	#N/A	0.967063	1.03341	1.34131	#N/A	1.02306	0.98584	#N/A	0.781564	1.17893	1.24543	1.24005	1.26615	1.10925	1.46765	1.28756	1.25626	0.960518	1.14903	1.06559	1.21752	0.878851	1.22658	#N/A	0.856416	1.28844	0.830123	0.708333	#N/A	1.19636	#N/A	0.309184	1.32437	#N/A	#N/A	1.04872	#N/A	#N/A	32	ENSG00000250075		lncRNA	novel transcript
LINC02981	#N/A	#N/A	1.34171	#N/A	#N/A	0.437137	0.41336	#N/A	#N/A	1.33509	#N/A	#N/A	0.792081	#N/A	#N/A	#N/A	#N/A	#N/A	#N/A	#N/A	#N/A	#N/A	#N/A	#N/A	#N/A	#N/A	0.991516	#N/A	#N/A	#N/A	2.13864	0.101189	0.440826	#N/A	2.14427	#N/A	1.79927	1.92015	1.71248	2.12226	2.36422	1.86193	1.55796	1.26653	0.994637	1.20873	1.34373	1.38776	#N/A	1.73387	2.4314	2.42462	#N/A	0.161935	0.154264	0.126416	#N/A	0.15378	#N/A	#N/A	0.485434	0.197189	0.159828	32	ENSG00000214870	LINC02981	lncRNA	long intergenic non-protein coding RNA 2981 [Source:HGNC Symbol;Acc:HGNC:56055]
LINC02691	#N/A	#N/A	0.168429	0.145483	0.116659	0.115223	#N/A	#N/A	#N/A	0.152881	0.0865458	#N/A	#N/A	#N/A	0.0103509	#N/A	#N/A	#N/A	#N/A	#N/A	#N/A	#N/A	#N/A	#N/A	#N/A	0.083947	0.114321	0.114997	0.129096	#N/A	0.0595547	0.0368833	#N/A	#N/A	0.152594	#N/A	0.325349	0.184357	0.394597	0.191174	1.33561	0.175794	0.786858	0.138804	0.178055	0.106991	0.568537	0.175811	#N/A	0.1428	0.271407	#N/A	0.0747288	0.0669029	#N/A	#N/A	#N/A	#N/A	#N/A	#N/A	#N/A	0.145692	0.105491	32	ENSG00000258913	LINC02691	lncRNA	long intergenic non-protein coding RNA 2691 [Source:HGNC Symbol;Acc:HGNC:20358]
TBC1D12	#N/A	#N/A	0.765524	1.11836	1.05229	1.33135	0.896623	#N/A	#N/A	#N/A	0.993484	1.16843	0.91529	#N/A	#N/A	#N/A	#N/A	#N/A	#N/A	#N/A	#N/A	#N/A	#N/A	#N/A	#N/A	0.834418	#N/A	#N/A	#N/A	0.729487	1.07476	0.875503	0.869395	0.788383	0.731751	#N/A	0.674248	0.795769	#N/A	0.747939	0.735388	1.13165	0.582317	0.614353	0.694933	0.733415	0.577159	0.758455	0.964783	#N/A	0.703443	#N/A	#N/A	#N/A	#N/A	1.08767	#N/A	0.967653	#N/A	#N/A	#N/A	3.81139	1.00288	32	ENSG00000108239	TBC1D12	protein_coding	TBC1 domain family member 12 [Source:HGNC Symbol;Acc:HGNC:29082]
CALCOCO2	#N/A	#N/A	#N/A	#N/A	#N/A	#N/A	#N/A	#N/A	#N/A	#N/A	0.955976	1.35327	#N/A	#N/A	#N/A	#N/A	#N/A	#N/A	#N/A	#N/A	#N/A	#N/A	#N/A	#N/A	#N/A	1.2828	0.660071	1.11826	0.809591	#N/A	0.548942	#N/A	0.743973	0.97541	0.864256	#N/A	1.08055	0.823353	0.891807	0.89426	0.840037	1.13623	0.650119	0.860695	0.684235	0.743551	0.648142	0.827082	1.30565	0.750316	0.878779	#N/A	0.597134	0.786495	#N/A	#N/A	1.43518	1.01927	#N/A	#N/A	0.697623	1.03035	1.11085	32	ENSG00000136436	CALCOCO2	protein_coding	calcium binding and coiled-coil domain 2 [Source:HGNC Symbol;Acc:HGNC:29912]
ATF7IP2	#N/A	#N/A	#N/A	#N/A	#N/A	#N/A	#N/A	#N/A	#N/A	#N/A	#N/A	#N/A	#N/A	#N/A	0.999278	#N/A	#N/A	#N/A	#N/A	#N/A	#N/A	#N/A	#N/A	#N/A	#N/A	1.07555	2.40251	0.816746	0.688523	#N/A	0.696439	#N/A	0.649235	0.954133	2.29357	3.45335	3.21313	3.36915	3.3109	3.45432	3.43734	2.56307	3.04419	1.55604	2.4788	1.84693	2.36039	2.98212	1.2962	2.59703	3.70809	1.4594	1.37098	1.95347	1.81622	1.83153	0.584861	#N/A	#N/A	#N/A	2.25297	#N/A	#N/A	32	ENSG00000166669	ATF7IP2	protein_coding	activating transcription factor 7 interacting protein 2 [Source:HGNC Symbol;Acc:HGNC:20397]
APP	3.12588	#N/A	#N/A	#N/A	#N/A	#N/A	#N/A	#N/A	#N/A	1.12598	#N/A	#N/A	#N/A	#N/A	#N/A	#N/A	#N/A	#N/A	#N/A	#N/A	#N/A	#N/A	0.43417	#N/A	#N/A	3.42477	1.71208	2.18556	2.66049	4.30847	#N/A	#N/A	#N/A	#N/A	8.46259	8.77909	7.49883	8.76988	6.63765	7.21493	9.73226	8.32392	8.45442	6.49446	6.83262	6.26199	8.06784	8.69092	4.39192	7.33781	6.57441	0.620008	0.836281	0.791164	#N/A	#N/A	#N/A	#N/A	#N/A	#N/A	1.67349	3.17921	3.63835	31	ENSG00000142192	APP	protein_coding	amyloid beta precursor protein [Source:HGNC Symbol;Acc:HGNC:620]
IGFBP7	1.77682	2.7271	#N/A	#N/A	#N/A	#N/A	#N/A	#N/A	#N/A	1.16753	#N/A	#N/A	#N/A	#N/A	0.699626	#N/A	#N/A	#N/A	#N/A	#N/A	#N/A	#N/A	#N/A	#N/A	#N/A	3.66244	3.79183	2.76605	4.6273	1.39327	1.93977	#N/A	1.96882	2.43135	9.38092	8.29251	7.7123	12.0129	6.73007	6.81794	9.25149	8.9434	9.29427	8.1096	6.71398	7.86736	8.66482	9.17942	2.22905	8.76672	8.15393	#N/A	#N/A	#N/A	#N/A	#N/A	#N/A	#N/A	#N/A	#N/A	#N/A	3.89869	2.26562	31	ENSG00000163453	IGFBP7	protein_coding	insulin like growth factor binding protein 7 [Source:HGNC Symbol;Acc:HGNC:5476]
TMOD2	0.717667	0.126309	#N/A	0.915944	1.04949	0.76073	#N/A	#N/A	#N/A	1.58125	0.87088	#N/A	#N/A	#N/A	#N/A	#N/A	#N/A	#N/A	#N/A	#N/A	#N/A	#N/A	#N/A	#N/A	#N/A	0.691652	#N/A	#N/A	#N/A	#N/A	0.962935	0.387652	0.706653	#N/A	3.32815	0.38927	3.21994	2.836	2.73499	3.32867	3.03506	2.95165	2.37592	2.85264	2.63255	2.7338	2.24201	2.61444	2.16538	2.13074	2.89987	#N/A	#N/A	#N/A	#N/A	#N/A	#N/A	#N/A	#N/A	#N/A	1.0996	1.52956	0.725928	31	ENSG00000128872	TMOD2	protein_coding	tropomodulin 2 [Source:HGNC Symbol;Acc:HGNC:11872]
HNF4G	0.0444415	#N/A	0.249118	#N/A	#N/A	0.0862171	0.0890948	0.0611052	#N/A	0.113212	#N/A	#N/A	#N/A	#N/A	#N/A	#N/A	#N/A	#N/A	#N/A	#N/A	#N/A	#N/A	#N/A	#N/A	#N/A	#N/A	0.161269	#N/A	0.122662	#N/A	#N/A	#N/A	#N/A	0.0499436	0.178199	#N/A	0.153873	0.170846	0.170367	0.338133	5.44812	0.172984	0.274667	0.149958	0.0983576	0.16271	0.548374	0.133722	#N/A	0.327456	0.233082	0.582178	0.104525	0.0549738	#N/A	#N/A	#N/A	0.0590987	0.0567088	#N/A	0.0483121	0.102539	#N/A	31	ENSG00000164749	HNF4G	protein_coding	hepatocyte nuclear factor 4 gamma [Source:HGNC Symbol;Acc:HGNC:5026]
GBGT1	0.0693236	#N/A	0.641952	0.208673	0.179274	0.148683	0.117638	0.329422	#N/A	1.05936	0.109184	0.08747	#N/A	#N/A	0.182282	#N/A	#N/A	#N/A	#N/A	#N/A	#N/A	#N/A	#N/A	#N/A	#N/A	#N/A	#N/A	#N/A	0.340596	#N/A	1.27979	#N/A	#N/A	#N/A	0.288805	#N/A	0.26662	0.879765	3.28038	0.264037	0.322444	0.258423	0.77626	0.273686	0.26424	0.235159	5.85594	4.93901	0.216186	0.268183	0.297676	#N/A	#N/A	#N/A	#N/A	#N/A	#N/A	#N/A	#N/A	#N/A	#N/A	0.171127	0.106734	31	ENSG00000148288	GBGT1	protein_coding	globoside alpha-1,3-N-acetylgalactosaminyltransferase 1 (FORS blood group) [Source:HGNC Symbol;Acc:HGNC:20460]
ANKRD33B	1.38264	0.174189	4.32785	1.44086	3.70074	3.8216	1.00728	2.61279	1.38623	1.4006	0.778001	0.969553	#N/A	#N/A	#N/A	#N/A	#N/A	#N/A	#N/A	#N/A	#N/A	#N/A	#N/A	#N/A	#N/A	0.84094	3.19933	3.29582	2.77589	#N/A	1.54817	#N/A	0.936853	1.25757	#N/A	0.857124	1.27002	1.34198	1.53784	1.52246	#N/A	#N/A	1.47379	1.62602	1.91233	#N/A	#N/A	1.13524	#N/A	2.37784	1.22608	#N/A	#N/A	#N/A	#N/A	#N/A	#N/A	#N/A	#N/A	#N/A	#N/A	#N/A	0.629678	31	ENSG00000164236	ANKRD33B	protein_coding	ankyrin repeat domain 33B [Source:HGNC Symbol;Acc:HGNC:35240]
GNAO1	0.141322	#N/A	3.58813	1.55905	0.445837	0.288719	0.183701	1.16467	0.194504	2.89146	#N/A	0.127444	#N/A	#N/A	#N/A	#N/A	#N/A	#N/A	#N/A	#N/A	#N/A	#N/A	#N/A	#N/A	#N/A	0.16937	0.401499	0.325854	0.279599	#N/A	#N/A	#N/A	#N/A	#N/A	5.48871	0.0998486	4.64271	6.26044	5.4218	6.16168	6.19895	4.48598	6.27059	5.71859	5.51274	0.265414	6.2496	5.65884	0.645345	5.3239	5.97797	#N/A	#N/A	#N/A	#N/A	#N/A	#N/A	#N/A	#N/A	#N/A	#N/A	#N/A	#N/A	31	ENSG00000087258	GNAO1	protein_coding	G protein subunit alpha o1 [Source:HGNC Symbol;Acc:HGNC:4389]
WWTR1	0.9145	1.81651	#N/A	#N/A	#N/A	#N/A	0.611614	#N/A	#N/A	0.485459	#N/A	#N/A	#N/A	#N/A	0.283308	#N/A	#N/A	#N/A	#N/A	#N/A	#N/A	#N/A	0.346396	#N/A	#N/A	1.6328	3.51627	3.34549	4.44999	#N/A	#N/A	#N/A	#N/A	#N/A	1.16824	2.91372	1.16439	1.22893	1.75586	1.1248	1.01465	0.972247	1.73039	1.81345	1.96727	1.36074	1.74019	1.61502	0.840098	1.99393	1.10809	#N/A	#N/A	#N/A	1.249	#N/A	#N/A	#N/A	#N/A	#N/A	0.748459	5.40277	3.89978	31	ENSG00000018408	WWTR1	protein_coding	WW domain containing transcription regulator 1 [Source:HGNC Symbol;Acc:HGNC:24042]
MCUB	1.25968	#N/A	2.05613	1.20087	2.50635	1.66135	2.55274	#N/A	1.42347	2.90301	#N/A	1.9851	1.19787	#N/A	#N/A	#N/A	#N/A	#N/A	#N/A	#N/A	#N/A	#N/A	#N/A	#N/A	#N/A	#N/A	#N/A	#N/A	#N/A	#N/A	#N/A	#N/A	#N/A	#N/A	6.05987	0.680944	6.30085	5.94088	5.95326	5.9704	7.19561	5.67111	6.03887	5.50853	5.37466	6.42754	5.33114	5.55331	#N/A	5.31861	5.88704	1.00796	2.83759	1.43149	#N/A	#N/A	#N/A	0.775511	#N/A	#N/A	2.62902	#N/A	#N/A	31	ENSG00000005059	MCUB	protein_coding	mitochondrial calcium uniporter dominant negative subunit beta [Source:HGNC Symbol;Acc:HGNC:26076]
S100A4	1.48441	0.534509	5.3544	2.09925	5.16875	5.17774	5.2635	3.00381	3.14322	3.18978	2.47392	2.01944	#N/A	#N/A	#N/A	#N/A	#N/A	#N/A	#N/A	#N/A	#N/A	#N/A	#N/A	#N/A	#N/A	1.97975	#N/A	#N/A	#N/A	#N/A	#N/A	#N/A	#N/A	#N/A	11.8501	5.68625	9.95876	12.1221	7.69024	7.68627	15.4114	7.89325	14.7118	7.40597	10.2224	8.33756	9.65731	12.3281	2.58551	12.5895	10.104	1.61448	#N/A	#N/A	#N/A	#N/A	#N/A	#N/A	#N/A	#N/A	#N/A	#N/A	#N/A	31	ENSG00000196154	S100A4	protein_coding	S100 calcium binding protein A4 [Source:HGNC Symbol;Acc:HGNC:10494]
LRRC49	0.116962	0.066055	1.46566	#N/A	0.446459	#N/A	#N/A	#N/A	0.360564	0.968209	0.113383	0.0951811	#N/A	#N/A	#N/A	#N/A	#N/A	#N/A	#N/A	#N/A	#N/A	#N/A	#N/A	#N/A	#N/A	0.130563	0.658259	0.213702	0.239628	0.0948778	#N/A	#N/A	#N/A	#N/A	1.13922	#N/A	1.47584	1.91133	1.39917	1.16897	1.09802	0.877842	1.65266	1.47841	1.21036	0.511592	1.55231	1.31075	0.410104	2.18466	0.988315	#N/A	#N/A	#N/A	#N/A	#N/A	#N/A	#N/A	#N/A	#N/A	0.212657	0.169522	#N/A	31	ENSG00000137821	LRRC49	protein_coding	leucine rich repeat containing 49 [Source:HGNC Symbol;Acc:HGNC:25965]
TCF7L1	0.904855	2.78754	#N/A	#N/A	#N/A	#N/A	#N/A	#N/A	#N/A	0.68112	#N/A	#N/A	#N/A	#N/A	#N/A	#N/A	#N/A	#N/A	#N/A	#N/A	#N/A	#N/A	#N/A	#N/A	#N/A	2.71761	3.95879	3.4549	5.76396	3.68089	0.552011	#N/A	0.631604	1.47112	1.69898	1.56009	1.67841	1.68872	2.28923	1.63039	1.40919	1.47733	2.7241	2.27702	2.70142	1.76998	2.46064	2.16911	1.52512	2.6931	1.44377	#N/A	#N/A	#N/A	#N/A	#N/A	#N/A	#N/A	#N/A	#N/A	0.781682	6.18695	3.36497	31	ENSG00000152284	TCF7L1	protein_coding	transcription factor 7 like 1 [Source:HGNC Symbol;Acc:HGNC:11640]
LONRF2	0.159518	0.055966	0.247174	0.197267	0.176519	0.189425	0.136682	0.149326	0.107651	#N/A	0.105594	0.0647932	0.0983562	#N/A	#N/A	#N/A	#N/A	#N/A	#N/A	0.0235972	#N/A	#N/A	#N/A	#N/A	#N/A	0.281319	0.190152	0.241677	0.194303	#N/A	0.190585	#N/A	0.310198	0.214342	#N/A	#N/A	#N/A	#N/A	#N/A	#N/A	#N/A	#N/A	#N/A	#N/A	#N/A	#N/A	#N/A	#N/A	#N/A	#N/A	#N/A	0.223458	0.65709	0.143691	0.128301	0.0739719	#N/A	0.0951304	0.0767023	0.0259044	0.244192	0.164941	0.0818308	31	ENSG00000170500	LONRF2	protein_coding	LON peptidase N-terminal domain and ring finger 2 [Source:HGNC Symbol;Acc:HGNC:24788]
AADAT	0.248823	0.0897862	2.75838	1.81503	0.377635	0.432434	0.185879	1.08679	0.188501	1.43281	#N/A	0.141976	1.36406	#N/A	#N/A	#N/A	#N/A	#N/A	#N/A	#N/A	#N/A	#N/A	#N/A	#N/A	#N/A	#N/A	0.610941	0.244596	0.284647	#N/A	#N/A	#N/A	#N/A	#N/A	1.02474	#N/A	1.30408	1.17417	1.42393	1.21501	1.27475	#N/A	1.28088	#N/A	1.69726	1.16043	1.24984	1.26167	#N/A	1.70132	1.45253	#N/A	#N/A	#N/A	#N/A	#N/A	0.0970409	#N/A	#N/A	#N/A	#N/A	0.335099	0.177824	31	ENSG00000109576	AADAT	protein_coding	aminoadipate aminotransferase [Source:HGNC Symbol;Acc:HGNC:17929]
DTX3	0.0587445	#N/A	1.52973	0.371912	0.175814	0.213128	0.153372	0.269157	#N/A	0.718618	0.11467	#N/A	#N/A	#N/A	#N/A	#N/A	#N/A	#N/A	#N/A	#N/A	#N/A	#N/A	#N/A	#N/A	#N/A	0.105876	0.218473	0.177727	0.215989	#N/A	#N/A	#N/A	#N/A	#N/A	0.258341	0.0694085	0.259388	0.274618	4.6671	0.233913	7.31118	0.290473	7.57451	0.322242	0.260739	0.199854	5.18718	0.270559	#N/A	1.53702	4.74858	#N/A	#N/A	#N/A	#N/A	#N/A	#N/A	#N/A	#N/A	#N/A	#N/A	0.106581	0.108207	31	ENSG00000178498	DTX3	protein_coding	deltex E3 ubiquitin ligase 3 [Source:HGNC Symbol;Acc:HGNC:24457]
PDGFA-DT	0.0188296	0.0279815	0.140328	0.0985097	0.111484	0.105214	#N/A	0.11664	#N/A	#N/A	#N/A	#N/A	#N/A	0.000713843	0.0104001	0.00622951	#N/A	#N/A	#N/A	#N/A	#N/A	#N/A	#N/A	#N/A	#N/A	#N/A	0.122301	0.090105	0.103152	#N/A	#N/A	#N/A	#N/A	#N/A	0.0804472	0.0657574	0.0995463	0.105876	0.103192	0.0996098	0.479206	#N/A	0.386374	0.119473	0.144504	0.0610838	0.159562	0.129111	#N/A	0.0893866	0.146476	0.0416354	#N/A	#N/A	#N/A	#N/A	#N/A	#N/A	#N/A	#N/A	#N/A	0.0930829	0.056141	31	ENSG00000223855	PDGFA-DT	lncRNA	PDGFA divergent transcript [Source:HGNC Symbol;Acc:HGNC:55865]
LAMA4	#N/A	5.79243	#N/A	1.12944	#N/A	#N/A	#N/A	#N/A	#N/A	1.1266	#N/A	#N/A	#N/A	#N/A	#N/A	#N/A	#N/A	#N/A	#N/A	#N/A	#N/A	#N/A	#N/A	#N/A	#N/A	4.93587	4.34607	3.44271	4.3555	1.81978	3.44899	1.44118	3.55346	3.68878	8.40461	7.09419	7.63002	14.223	6.85629	6.50776	10.1846	8.522	9.12741	6.83984	7.3344	8.37657	8.57945	8.42481	3.7712	7.92904	8.32765	#N/A	#N/A	#N/A	#N/A	#N/A	#N/A	#N/A	#N/A	#N/A	#N/A	4.79118	4.46207	31	ENSG00000112769	LAMA4	protein_coding	laminin subunit alpha 4 [Source:HGNC Symbol;Acc:HGNC:6484]
KLHL29	#N/A	4.38901	2.22405	1.72081	1.95634	3.5667	2.81466	2.20922	1.82071	#N/A	0.86426	#N/A	#N/A	#N/A	#N/A	0.481161	#N/A	#N/A	#N/A	#N/A	#N/A	#N/A	#N/A	#N/A	#N/A	1.1054	4.54046	3.80057	4.76466	5.88721	0.647168	0.683354	#N/A	#N/A	2.53264	#N/A	0.559474	1.92101	#N/A	2.02835	3.58249	4.33454	#N/A	0.464499	#N/A	1.01814	#N/A	#N/A	0.908567	#N/A	2.38543	0.567051	#N/A	#N/A	1.11722	#N/A	#N/A	#N/A	#N/A	#N/A	#N/A	5.03681	4.25585	31	ENSG00000119771	KLHL29	protein_coding	kelch like family member 29 [Source:HGNC Symbol;Acc:HGNC:29404]
OTUD7A	#N/A	0.59067	1.28187	1.32456	1.89156	2.10294	#N/A	#N/A	#N/A	1.40173	#N/A	#N/A	0.800618	#N/A	#N/A	#N/A	#N/A	#N/A	#N/A	#N/A	#N/A	#N/A	#N/A	#N/A	#N/A	1.6218	1.52735	1.82101	4.01204	1.01903	#N/A	#N/A	#N/A	#N/A	1.96895	#N/A	1.49034	2.09096	1.44037	2.02768	1.925	2.09638	1.49766	1.28989	1.44675	1.97218	1.36612	1.84202	#N/A	1.24605	2.10271	#N/A	#N/A	1.42986	#N/A	#N/A	#N/A	#N/A	#N/A	#N/A	0.857081	4.027	2.85802	31	ENSG00000169918	OTUD7A	protein_coding	OTU deubiquitinase 7A [Source:HGNC Symbol;Acc:HGNC:20718]
ZNF521	#N/A	2.27853	0.799003	1.91238	1.06843	1.24918	#N/A	#N/A	#N/A	0.659783	#N/A	#N/A	#N/A	#N/A	#N/A	#N/A	#N/A	#N/A	#N/A	#N/A	#N/A	#N/A	#N/A	#N/A	#N/A	1.45502	3.52697	3.20802	4.59204	#N/A	0.56508	#N/A	#N/A	0.977185	2.10958	#N/A	1.60353	2.03424	1.68855	1.62913	1.51452	1.33837	1.46889	2.40924	1.74738	1.54021	1.27352	1.26938	0.772396	1.40113	1.93431	#N/A	#N/A	0.797331	#N/A	#N/A	#N/A	#N/A	#N/A	#N/A	#N/A	5.17756	3.23441	31	ENSG00000198795	ZNF521	protein_coding	zinc finger protein 521 [Source:HGNC Symbol;Acc:HGNC:24605]
PRSS23-AS1	#N/A	3.57557	#N/A	#N/A	#N/A	#N/A	#N/A	#N/A	#N/A	0.738647	#N/A	#N/A	#N/A	#N/A	0.890137	#N/A	0.793719	#N/A	#N/A	#N/A	#N/A	#N/A	#N/A	#N/A	#N/A	2.14661	4.11255	3.92261	4.28194	1.4231	0.953636	1.20722	1.21178	1.24946	1.65608	#N/A	1.80139	1.57787	1.69494	1.66198	1.57215	1.46658	1.27428	1.62548	1.4847	1.22253	1.11128	1.34972	1.44525	1.64572	1.97714	#N/A	#N/A	#N/A	#N/A	#N/A	#N/A	#N/A	#N/A	#N/A	#N/A	4.70995	4.68761	31	ENSG00000255471	PRSS23-AS1	lncRNA	PRSS23 antisense RNA 1 [Source:HGNC Symbol;Acc:HGNC:56071]
SULF1	#N/A	0.249436	2.26177	#N/A	1.77058	1.2051	#N/A	#N/A	#N/A	#N/A	#N/A	#N/A	#N/A	#N/A	#N/A	#N/A	#N/A	#N/A	#N/A	#N/A	#N/A	#N/A	#N/A	#N/A	#N/A	#N/A	3.148	2.31288	3.52369	#N/A	1.44404	#N/A	0.870179	#N/A	0.897231	#N/A	1.48625	0.910794	1.98213	1.22794	1.04121	1.12178	2.19802	1.40908	1.91049	0.983346	1.83176	1.44378	#N/A	2.32695	1.28985	3.10791	0.977488	#N/A	3.19827	0.897227	#N/A	#N/A	#N/A	#N/A	1.07119	2.19793	1.10073	31	ENSG00000137573	SULF1	protein_coding	sulfatase 1 [Source:HGNC Symbol;Acc:HGNC:20391]
CACNA1C#151067	#N/A	0.414235	2.03275	1.31764	3.2253	2.26186	1.1573	#N/A	#N/A	#N/A	#N/A	#N/A	#N/A	#N/A	#N/A	#N/A	#N/A	#N/A	#N/A	#N/A	#N/A	#N/A	#N/A	#N/A	#N/A	1.66968	2.54	3.96468	2.5849	#N/A	0.876568	#N/A	1.13711	1.05322	3.21534	0.4429	3.10715	3.80169	3.42727	3.1712	3.51533	3.84031	3.47713	2.55035	3.2971	2.04172	2.99126	3.38191	#N/A	3.33299	2.8114	#N/A	#N/A	#N/A	#N/A	#N/A	#N/A	#N/A	#N/A	#N/A	#N/A	3.04747	1.63403	31	ENSG00000151067	CACNA1C	protein_coding	calcium voltage-gated channel subunit alpha1 C [Source:HGNC Symbol;Acc:HGNC:1390]
MXRA7	#N/A	0.26375	1.15974	0.989291	1.11794	#N/A	1.43808	1.18835	1.46925	1.63771	0.871832	0.844826	#N/A	#N/A	#N/A	#N/A	#N/A	#N/A	#N/A	#N/A	#N/A	#N/A	#N/A	#N/A	#N/A	1.2686	3.733	4.63115	3.31137	#N/A	#N/A	#N/A	#N/A	#N/A	2.43099	#N/A	2.49263	2.40998	3.37645	2.321	1.99238	1.5627	3.28914	2.83556	2.94293	3.1923	2.6674	2.66063	2.64416	3.66021	1.74326	#N/A	#N/A	#N/A	#N/A	#N/A	#N/A	#N/A	#N/A	#N/A	#N/A	2.48918	#N/A	31	ENSG00000182534	MXRA7	protein_coding	matrix remodeling associated 7 [Source:HGNC Symbol;Acc:HGNC:7541]
LINC02613	#N/A	0.287767	5.98885	5.07967	4.0114	5.50685	4.00629	3.77807	1.17241	#N/A	1.30348	#N/A	3.05164	#N/A	1.1423	#N/A	#N/A	#N/A	#N/A	#N/A	#N/A	#N/A	#N/A	#N/A	#N/A	#N/A	3.70162	4.15496	3.62962	0.397524	2.64463	1.49501	1.96461	1.53763	#N/A	#N/A	#N/A	#N/A	#N/A	#N/A	#N/A	#N/A	#N/A	#N/A	#N/A	#N/A	#N/A	#N/A	#N/A	#N/A	#N/A	5.50864	3.1929	3.46852	3.96541	4.6418	0.226566	3.08022	4.5791	0.127795	0.902242	4.94089	2.8153	31	ENSG00000231367	LINC02613	lncRNA	long intergenic non-protein coding RNA 2613 [Source:HGNC Symbol;Acc:HGNC:54068]
MARK1	#N/A	0.207641	2.86314	1.05109	3.39379	3.8852	1.70956	2.21921	1.48455	1.0393	#N/A	#N/A	#N/A	#N/A	#N/A	#N/A	#N/A	#N/A	#N/A	#N/A	#N/A	#N/A	#N/A	#N/A	#N/A	1.85021	3.15917	3.26573	3.27252	#N/A	#N/A	#N/A	#N/A	#N/A	1.44813	1.34751	1.17942	1.31563	1.3937	1.32778	1.38175	1.33053	1.18325	1.33953	1.11184	1.41547	0.957906	1.18192	#N/A	1.25926	0.980263	#N/A	#N/A	#N/A	#N/A	#N/A	#N/A	#N/A	#N/A	#N/A	#N/A	3.22699	0.951354	31	ENSG00000116141	MARK1	protein_coding	microtubule affinity regulating kinase 1 [Source:HGNC Symbol;Acc:HGNC:6896]
PXDN	#N/A	0.344471	#N/A	0.815564	#N/A	#N/A	#N/A	1.13862	#N/A	1.53871	#N/A	#N/A	#N/A	#N/A	#N/A	#N/A	#N/A	#N/A	#N/A	#N/A	#N/A	#N/A	#N/A	#N/A	#N/A	2.56789	4.19928	4.2627	3.56742	0.369932	#N/A	#N/A	#N/A	#N/A	7.57487	0.575455	6.50868	10.1627	5.97917	6.46526	8.65373	8.54152	8.79839	7.03272	8.28839	8.17551	7.77016	8.27804	2.36714	7.40869	7.17976	0.788057	1.01952	#N/A	#N/A	#N/A	#N/A	#N/A	#N/A	#N/A	1.2649	2.74219	1.40829	31	ENSG00000130508	PXDN	protein_coding	peroxidasin [Source:HGNC Symbol;Acc:HGNC:14966]
SNHG22	#N/A	0.130492	2.08021	1.81089	1.82078	0.771654	#N/A	1.15642	0.50745	1.32303	0.468814	#N/A	#N/A	#N/A	#N/A	#N/A	#N/A	#N/A	#N/A	#N/A	#N/A	#N/A	#N/A	#N/A	#N/A	0.802656	2.62957	1.10216	1.13132	#N/A	#N/A	#N/A	#N/A	#N/A	0.8498	#N/A	#N/A	0.942348	1.0925	1.11188	0.810955	0.882042	0.936725	1.23281	0.962325	0.950135	1.03037	0.935948	#N/A	1.05963	0.982229	1.42125	1.0925	#N/A	0.915793	0.413367	#N/A	#N/A	#N/A	#N/A	#N/A	#N/A	#N/A	31	ENSG00000267322	SNHG22	lncRNA	small nucleolar RNA host gene 22 [Source:HGNC Symbol;Acc:HGNC:50285]
GPC6	#N/A	0.0743901	2.57254	0.869769	0.377928	0.226458	0.120454	0.942467	0.349902	#N/A	#N/A	#N/A	#N/A	#N/A	#N/A	#N/A	#N/A	#N/A	#N/A	#N/A	#N/A	#N/A	#N/A	#N/A	#N/A	#N/A	0.48095	0.220984	0.231887	#N/A	#N/A	#N/A	#N/A	#N/A	3.86241	0.0923929	2.91378	5.41419	3.19771	3.20497	4.96625	3.65732	5.01728	3.01836	1.01947	0.333608	4.19782	4.0244	#N/A	4.15446	4.45126	1.23889	#N/A	#N/A	0.151036	#N/A	#N/A	#N/A	#N/A	#N/A	#N/A	0.309624	0.13668	31	ENSG00000183098	GPC6	protein_coding	glypican 6 [Source:HGNC Symbol;Acc:HGNC:4454]
SPEF2	#N/A	0.0894634	2.53118	1.07883	0.300446	0.802766	0.353368	0.930323	0.229913	1.36272	0.218708	#N/A	#N/A	#N/A	#N/A	#N/A	#N/A	#N/A	#N/A	#N/A	#N/A	#N/A	#N/A	#N/A	#N/A	0.373063	0.944117	0.519341	0.85277	0.127017	#N/A	#N/A	#N/A	#N/A	2.06584	#N/A	2.54125	2.34516	2.62018	2.22327	2.01651	1.57654	2.49268	2.36596	1.95085	1.62053	1.9762	2.34035	#N/A	2.50128	2.57052	#N/A	#N/A	#N/A	#N/A	#N/A	#N/A	0.369662	#N/A	#N/A	#N/A	#N/A	#N/A	31	ENSG00000152582	SPEF2	protein_coding	sperm flagellar 2 [Source:HGNC Symbol;Acc:HGNC:26293]
AK5	#N/A	0.0503413	0.322985	0.164129	0.203902	0.178061	0.113072	0.145365	#N/A	0.947052	#N/A	#N/A	#N/A	#N/A	0.0681822	#N/A	#N/A	#N/A	#N/A	#N/A	#N/A	#N/A	#N/A	#N/A	#N/A	#N/A	0.19069	0.176333	0.210234	#N/A	1.3286	#N/A	#N/A	#N/A	4.20551	#N/A	3.1673	3.96716	2.78114	3.15924	4.1136	0.300862	4.19468	0.54154	0.409994	0.214104	3.85093	3.18621	#N/A	3.39511	3.30902	2.49143	#N/A	0.0683137	0.145459	#N/A	#N/A	#N/A	#N/A	#N/A	#N/A	#N/A	#N/A	31	ENSG00000154027	AK5	protein_coding	adenylate kinase 5 [Source:HGNC Symbol;Acc:HGNC:365]
SPRY4	#N/A	0.145493	0.794662	1.28341	#N/A	#N/A	#N/A	2.54791	#N/A	1.84142	#N/A	0.523786	#N/A	#N/A	1.79483	#N/A	#N/A	#N/A	#N/A	#N/A	#N/A	#N/A	#N/A	#N/A	#N/A	0.303994	4.18945	0.905904	3.41241	#N/A	0.763661	#N/A	#N/A	#N/A	0.667177	0.365756	8.67959	0.684651	9.39452	8.13262	9.79457	7.53445	9.16049	5.81434	0.640017	5.32345	9.66317	9.75699	3.03594	0.66169	7.33544	#N/A	#N/A	#N/A	#N/A	#N/A	#N/A	#N/A	#N/A	#N/A	#N/A	0.99218	0.349022	31	ENSG00000187678	SPRY4	protein_coding	sprouty RTK signaling antagonist 4 [Source:HGNC Symbol;Acc:HGNC:15533]
NFATC4#100968	#N/A	0.0748692	2.13795	0.568039	#N/A	0.244985	#N/A	0.821367	#N/A	3.53499	0.107099	0.117958	#N/A	#N/A	#N/A	#N/A	#N/A	#N/A	#N/A	#N/A	#N/A	#N/A	#N/A	#N/A	#N/A	0.12866	0.413361	0.227563	0.22628	#N/A	#N/A	#N/A	#N/A	0.126432	7.66873	#N/A	0.430136	0.32652	0.445604	5.54305	0.404315	0.298206	0.418702	0.745647	0.413722	0.274695	6.84383	6.5137	0.257749	0.323637	0.300179	#N/A	#N/A	#N/A	#N/A	#N/A	#N/A	#N/A	#N/A	#N/A	#N/A	0.23838	0.116843	31	ENSG00000100968	NFATC4	protein_coding	nuclear factor of activated T cells 4 [Source:HGNC Symbol;Acc:HGNC:7778]
VSTM4	#N/A	0.0685163	2.86233	#N/A	0.680365	0.688388	0.528117	0.96682	#N/A	1.45568	0.228187	0.143717	#N/A	#N/A	#N/A	#N/A	#N/A	#N/A	#N/A	#N/A	#N/A	#N/A	#N/A	#N/A	#N/A	#N/A	0.927757	0.666063	0.3496	0.100477	#N/A	#N/A	#N/A	#N/A	6.08069	0.206698	5.1819	5.43217	5.02783	5.15791	5.23959	3.67753	6.19721	4.86428	4.37037	1.05648	5.60222	5.03453	#N/A	4.98549	4.42392	#N/A	#N/A	#N/A	#N/A	#N/A	#N/A	#N/A	#N/A	#N/A	#N/A	0.251887	0.153706	31	ENSG00000165633	VSTM4	protein_coding	V-set and transmembrane domain containing 4 [Source:HGNC Symbol;Acc:HGNC:26470]
LAMA4-AS1	#N/A	0.0722761	#N/A	1.2691	#N/A	#N/A	#N/A	#N/A	#N/A	2.0376	#N/A	#N/A	#N/A	#N/A	#N/A	#N/A	#N/A	#N/A	#N/A	0.0361926	#N/A	#N/A	#N/A	#N/A	#N/A	0.183013	0.817613	0.609286	0.448634	#N/A	4.48861	0.175503	0.416689	0.187814	0.81311	0.0982493	5.07867	0.338699	6.3812	0.754153	7.11896	0.290396	6.85374	0.427634	0.324094	0.314642	6.44933	5.62387	0.608898	5.81832	6.08694	#N/A	#N/A	#N/A	#N/A	#N/A	#N/A	#N/A	#N/A	#N/A	#N/A	0.254411	0.213669	31	ENSG00000226440	LAMA4-AS1	lncRNA	LAMA4 antisense RNA 1 [Source:HGNC Symbol;Acc:HGNC:40333]
AFDN	#N/A	0.781682	#N/A	#N/A	#N/A	#N/A	#N/A	#N/A	#N/A	#N/A	#N/A	#N/A	#N/A	#N/A	#N/A	#N/A	#N/A	#N/A	#N/A	#N/A	#N/A	#N/A	#N/A	#N/A	#N/A	1.02771	1.15004	0.900751	#N/A	1.26741	0.947958	#N/A	1.04143	1.73135	0.621133	#N/A	1.29438	0.871398	2.17543	1.25338	0.809355	#N/A	2.12326	1.39984	1.96864	0.967205	1.81675	1.32645	0.771026	2.28554	0.651064	2.46649	1.29439	1.25159	1.93316	#N/A	#N/A	1.09883	#N/A	#N/A	1.0473	0.982568	1.30562	31	ENSG00000130396	AFDN	protein_coding	afadin, adherens junction formation factor [Source:HGNC Symbol;Acc:HGNC:7137]
#285090	#N/A	0.0350899	0.265542	#N/A	0.124819	0.172153	#N/A	0.144048	0.117708	0.203819	0.103063	0.0696423	0.074759	#N/A	#N/A	#N/A	#N/A	#N/A	#N/A	#N/A	#N/A	#N/A	#N/A	#N/A	#N/A	0.0843558	0.184062	0.168134	0.189662	#N/A	#N/A	#N/A	#N/A	#N/A	0.28094	#N/A	0.205983	0.263652	0.279466	0.267658	0.373167	0.24613	0.317846	0.260997	0.227928	0.214546	0.270791	0.271002	0.192079	0.228597	0.279535	#N/A	#N/A	#N/A	#N/A	#N/A	#N/A	#N/A	#N/A	#N/A	#N/A	0.141997	#N/A	31	ENSG00000285090		lncRNA	COL1A2 antisense RNA 1
NBPF14	#N/A	#N/A	5.7105	4.68447	0.516681	0.713716	0.703123	3.28787	0.870285	1.79649	0.621814	#N/A	1.4597	#N/A	#N/A	#N/A	#N/A	#N/A	#N/A	#N/A	#N/A	#N/A	#N/A	#N/A	#N/A	#N/A	#N/A	#N/A	#N/A	#N/A	#N/A	#N/A	#N/A	#N/A	2.19672	0.382565	1.73041	2.05927	1.85358	2.09427	2.05746	2.55267	1.73056	1.74246	1.89117	1.57342	1.4994	1.94927	1.46385	1.6719	2.30081	1.14304	#N/A	#N/A	#N/A	#N/A	#N/A	0.990847	#N/A	#N/A	1.43237	0.977399	#N/A	31	ENSG00000270629	NBPF14	protein_coding	NBPF member 14 [Source:HGNC Symbol;Acc:HGNC:25232]
CRMP1	#N/A	#N/A	5.54635	1.09987	0.252541	0.237639	0.162575	0.36983	0.144929	3.57408	0.137664	0.0990893	#N/A	#N/A	#N/A	#N/A	#N/A	#N/A	#N/A	#N/A	#N/A	#N/A	#N/A	#N/A	#N/A	0.137253	0.330278	0.222288	0.256222	#N/A	#N/A	#N/A	#N/A	#N/A	5.2057	0.0772374	3.80226	4.73276	4.89272	5.00703	4.57968	3.1306	3.84889	3.3644	1.69497	#N/A	2.72583	3.4576	#N/A	3.26805	4.9577	#N/A	#N/A	#N/A	#N/A	#N/A	#N/A	#N/A	#N/A	#N/A	#N/A	0.193338	0.161488	31	ENSG00000072832	CRMP1	protein_coding	collapsin response mediator protein 1 [Source:HGNC Symbol;Acc:HGNC:2365]
CCDC146	#N/A	#N/A	0.715299	1.13868	0.871733	0.93175	#N/A	1.64416	#N/A	1.39322	1.1474	#N/A	#N/A	#N/A	#N/A	#N/A	#N/A	#N/A	#N/A	#N/A	#N/A	#N/A	#N/A	#N/A	#N/A	1.01478	0.726185	#N/A	1.13957	#N/A	#N/A	#N/A	#N/A	#N/A	1.44292	#N/A	1.48752	1.51675	1.39104	1.57832	1.35863	1.09661	1.42406	1.61409	1.65218	1.31327	1.42106	1.52985	1.87595	1.53762	1.57988	#N/A	0.787786	0.844678	0.970191	#N/A	#N/A	#N/A	#N/A	#N/A	0.808862	1.22649	#N/A	31	ENSG00000135205	CCDC146	protein_coding	coiled-coil domain containing 146 [Source:HGNC Symbol;Acc:HGNC:29296]
TRIP6	#N/A	#N/A	2.29376	1.08624	0.375159	0.516836	0.494392	1.3184	#N/A	1.95101	0.124323	#N/A	#N/A	#N/A	#N/A	#N/A	#N/A	#N/A	#N/A	#N/A	#N/A	#N/A	#N/A	#N/A	#N/A	0.255575	0.676261	0.299559	0.241924	0.11241	#N/A	#N/A	#N/A	#N/A	3.97494	#N/A	4.08105	4.45595	3.32365	5.13286	5.70032	4.60658	3.56398	3.30576	3.06312	0.372079	2.96162	3.43473	0.299552	2.88754	5.1535	#N/A	#N/A	#N/A	#N/A	#N/A	#N/A	#N/A	#N/A	#N/A	#N/A	0.178636	0.139576	31	ENSG00000087077	TRIP6	protein_coding	thyroid hormone receptor interactor 6 [Source:HGNC Symbol;Acc:HGNC:12311]
JAZF1	#N/A	#N/A	0.586118	#N/A	1.40047	0.969666	1.59426	0.940524	#N/A	1.33459	0.970376	0.953614	#N/A	#N/A	#N/A	#N/A	#N/A	#N/A	#N/A	#N/A	#N/A	#N/A	#N/A	#N/A	#N/A	1.14977	#N/A	#N/A	#N/A	#N/A	0.896865	0.817337	0.805184	0.803068	1.28777	1.97501	1.55284	1.53769	2.24227	1.56156	1.3537	0.796999	2.39418	2.21282	2.37697	1.74606	2.36959	1.96292	#N/A	2.44872	0.808025	#N/A	#N/A	#N/A	0.656796	#N/A	#N/A	#N/A	#N/A	#N/A	0.780009	#N/A	#N/A	31	ENSG00000153814	JAZF1	protein_coding	JAZF zinc finger 1 [Source:HGNC Symbol;Acc:HGNC:28917]
PTPRU	#N/A	#N/A	0.235879	0.17549	0.200618	0.157312	0.130107	0.154157	#N/A	1.02801	#N/A	#N/A	0.13271	#N/A	#N/A	#N/A	#N/A	#N/A	#N/A	#N/A	#N/A	#N/A	#N/A	#N/A	#N/A	#N/A	0.164871	0.166864	0.176244	#N/A	#N/A	#N/A	#N/A	#N/A	1.30609	#N/A	1.13267	1.64786	1.07789	1.19278	1.40459	0.93512	1.11756	0.943609	0.779936	0.6562	1.04043	1.55583	#N/A	0.868086	1.52667	1.1161	#N/A	#N/A	0.105265	#N/A	#N/A	0.0667313	#N/A	#N/A	#N/A	0.133943	0.11882	31	ENSG00000060656	PTPRU	protein_coding	protein tyrosine phosphatase receptor type U [Source:HGNC Symbol;Acc:HGNC:9683]
RSRC1	#N/A	#N/A	0.651515	#N/A	0.588542	1.05247	0.788722	0.908765	1.72073	1.25045	1.48669	1.42999	#N/A	#N/A	#N/A	#N/A	#N/A	#N/A	#N/A	#N/A	#N/A	#N/A	#N/A	#N/A	#N/A	#N/A	#N/A	#N/A	#N/A	#N/A	#N/A	#N/A	0.599233	0.66021	0.975439	1.3607	0.997879	1.00185	1.01086	0.999786	0.993153	1.07784	0.943884	0.954241	0.98452	1.20588	0.904063	1.05037	1.08444	0.951774	0.978431	#N/A	#N/A	#N/A	0.630105	#N/A	#N/A	#N/A	#N/A	#N/A	0.772403	#N/A	1.04868	31	ENSG00000174891	RSRC1	protein_coding	arginine and serine rich coiled-coil 1 [Source:HGNC Symbol;Acc:HGNC:24152]
GNAO1-DT	#N/A	#N/A	2.34943	0.199175	0.219249	0.230727	0.119709	0.186879	0.127696	0.469832	0.100469	#N/A	#N/A	#N/A	#N/A	#N/A	#N/A	#N/A	#N/A	#N/A	#N/A	#N/A	#N/A	#N/A	#N/A	0.0883968	0.220012	0.200184	0.172076	#N/A	#N/A	#N/A	#N/A	#N/A	0.592697	0.0928589	3.70591	0.883981	4.50056	4.39121	5.16668	1.3491	5.30034	0.271154	0.255223	0.250306	5.13641	4.37048	#N/A	0.777949	4.17349	#N/A	#N/A	#N/A	#N/A	#N/A	#N/A	#N/A	#N/A	#N/A	#N/A	0.186637	0.104926	31	ENSG00000246379	GNAO1-DT	lncRNA	GNAO1 divergent transcript [Source:HGNC Symbol;Acc:HGNC:27543]
#223884	#N/A	#N/A	#N/A	#N/A	#N/A	#N/A	#N/A	0.635537	#N/A	2.1174	0.141816	0.0924885	#N/A	#N/A	#N/A	#N/A	#N/A	#N/A	#N/A	#N/A	#N/A	#N/A	#N/A	#N/A	#N/A	0.228738	0.586272	0.307465	0.393771	#N/A	#N/A	#N/A	#N/A	#N/A	2.63935	#N/A	3.19718	3.17843	3.28531	3.02063	3.10169	2.73614	2.78695	3.59139	2.72204	0.703086	2.38941	2.89173	#N/A	2.78249	3.05976	2.44622	1.4737	0.120705	0.236904	#N/A	#N/A	0.147814	0.147723	#N/A	0.270129	0.39978	#N/A	31	ENSG00000223884		lncRNA	novel transcript, antisense to RNF144A
#272970	#N/A	#N/A	0.40873	0.192776	0.158087	0.192548	0.134624	0.203624	#N/A	0.311428	#N/A	#N/A	0.107992	#N/A	0.0401896	#N/A	#N/A	#N/A	#N/A	#N/A	#N/A	#N/A	#N/A	#N/A	#N/A	#N/A	0.187223	#N/A	#N/A	#N/A	#N/A	#N/A	0.0666864	#N/A	2.14246	#N/A	2.65106	2.66596	2.61136	2.42538	2.843	0.791561	2.80877	0.822465	0.536035	0.192688	2.20231	2.69196	0.208682	3.3659	2.68479	0.9402	0.241129	#N/A	#N/A	#N/A	#N/A	#N/A	#N/A	#N/A	0.115643	0.163715	#N/A	31	ENSG00000272970		lncRNA	novel transcript
ANKRD35	#N/A	#N/A	0.184147	0.179022	0.173482	0.139769	#N/A	0.160103	#N/A	0.224652	#N/A	#N/A	0.090768	#N/A	#N/A	#N/A	#N/A	#N/A	#N/A	#N/A	#N/A	#N/A	#N/A	#N/A	#N/A	0.0874959	#N/A	#N/A	#N/A	#N/A	#N/A	#N/A	#N/A	#N/A	0.19801	0.086932	0.195408	0.15563	0.173565	0.171017	0.924916	0.151485	#N/A	0.162971	0.197045	0.193632	0.334585	0.170206	#N/A	0.166916	0.330062	0.117861	#N/A	0.0794434	0.100573	0.0457959	#N/A	#N/A	0.0729104	#N/A	0.0747913	0.14175	0.0993162	31	ENSG00000198483	ANKRD35	protein_coding	ankyrin repeat domain 35 [Source:HGNC Symbol;Acc:HGNC:26323]
FGL2	#N/A	#N/A	3.957	0.740513	0.205083	0.163891	0.150374	0.642647	0.122483	1.42017	0.09842	#N/A	#N/A	#N/A	#N/A	#N/A	#N/A	#N/A	#N/A	#N/A	#N/A	#N/A	#N/A	#N/A	#N/A	#N/A	#N/A	#N/A	#N/A	#N/A	#N/A	#N/A	#N/A	#N/A	0.317569	0.05322	0.283071	0.285242	0.283465	0.283243	0.300174	0.261916	0.305619	0.271386	0.266308	0.247401	0.281943	0.279748	0.206716	0.27452	0.27041	2.06321	#N/A	#N/A	0.113423	#N/A	#N/A	0.0958636	#N/A	#N/A	0.17021	#N/A	0.130823	31	ENSG00000127951	FGL2	protein_coding	fibrinogen like 2 [Source:HGNC Symbol;Acc:HGNC:3696]
IGSF3	#N/A	#N/A	0.299855	0.192382	0.220291	0.228181	0.161689	0.185743	0.171937	0.468203	#N/A	#N/A	#N/A	#N/A	#N/A	#N/A	#N/A	#N/A	#N/A	#N/A	#N/A	#N/A	#N/A	#N/A	#N/A	0.108277	0.2467	#N/A	0.163763	#N/A	#N/A	#N/A	#N/A	#N/A	0.309964	0.0761821	1.97028	0.292016	1.33705	0.300591	7.83096	0.261221	0.324055	0.292356	0.284118	0.223447	0.30537	0.356508	#N/A	0.294707	0.315307	0.968463	0.252275	#N/A	#N/A	#N/A	#N/A	#N/A	0.0872646	#N/A	#N/A	0.181819	#N/A	31	ENSG00000143061	IGSF3	protein_coding	immunoglobulin superfamily member 3 [Source:HGNC Symbol;Acc:HGNC:5950]
LINC02438	#N/A	#N/A	0.156145	0.101719	0.154381	#N/A	#N/A	0.100125	#N/A	0.109515	#N/A	#N/A	0.049026	#N/A	#N/A	#N/A	#N/A	#N/A	#N/A	#N/A	#N/A	#N/A	#N/A	#N/A	#N/A	0.0373937	0.133183	0.10417	0.119026	#N/A	0.0520843	#N/A	0.0536661	0.0496989	0.147454	#N/A	0.151898	0.202127	0.18346	0.146231	0.632207	0.118608	0.417869	0.139595	0.175662	0.173072	0.175055	0.174808	#N/A	0.171755	0.170281	0.110878	0.0681467	#N/A	#N/A	#N/A	#N/A	#N/A	#N/A	#N/A	0.0670584	#N/A	#N/A	31	ENSG00000248238	LINC02438	lncRNA	long intergenic non-protein coding RNA 2438 [Source:HGNC Symbol;Acc:HGNC:53370]
ARHGEF25	#N/A	#N/A	1.2366	#N/A	0.14892	0.107122	0.137725	0.148983	#N/A	0.481038	0.118009	#N/A	#N/A	#N/A	#N/A	#N/A	#N/A	#N/A	#N/A	#N/A	#N/A	#N/A	#N/A	#N/A	#N/A	0.116143	0.194942	0.136907	0.166406	#N/A	#N/A	#N/A	0.105903	0.0980266	0.244832	#N/A	0.267397	0.2983	0.272264	0.29402	0.318062	0.258021	0.392648	0.274986	0.257192	0.235845	0.301715	0.2947	0.212981	0.29642	0.281668	#N/A	#N/A	#N/A	#N/A	#N/A	#N/A	#N/A	#N/A	#N/A	#N/A	0.154072	0.0948328	31	ENSG00000240771	ARHGEF25	protein_coding	Rho guanine nucleotide exchange factor 25 [Source:HGNC Symbol;Acc:HGNC:30275]
BTBD19	#N/A	#N/A	1.41792	#N/A	0.588132	0.551849	0.250796	1.44086	#N/A	2.9899	#N/A	#N/A	0.809901	#N/A	#N/A	#N/A	#N/A	#N/A	#N/A	#N/A	#N/A	#N/A	#N/A	#N/A	#N/A	0.192076	0.912032	0.29074	0.567716	#N/A	#N/A	#N/A	#N/A	#N/A	8.44516	0.10387	0.343513	0.347365	8.51232	7.90922	8.84712	0.388002	7.28704	0.815523	0.631098	0.29717	7.25563	7.53666	0.396799	7.43513	8.2434	1.28519	#N/A	#N/A	#N/A	#N/A	#N/A	#N/A	#N/A	#N/A	#N/A	0.237781	0.146738	31	ENSG00000222009	BTBD19	protein_coding	BTB domain containing 19 [Source:HGNC Symbol;Acc:HGNC:27145]
ZCCHC24	#N/A	#N/A	0.783973	1.1774	1.02801	#N/A	1.28188	1.03181	1.42399	0.967981	1.00652	#N/A	#N/A	#N/A	#N/A	#N/A	#N/A	#N/A	#N/A	#N/A	#N/A	#N/A	#N/A	#N/A	#N/A	#N/A	0.876596	1.74626	2.13716	#N/A	#N/A	#N/A	#N/A	#N/A	2.46656	1.49859	1.6711	1.95635	1.39715	2.50185	2.4939	2.93612	1.17389	1.19366	1.05567	1.53711	1.01325	1.36489	1.29736	0.843805	3.30943	#N/A	1.02913	#N/A	#N/A	#N/A	#N/A	#N/A	#N/A	#N/A	#N/A	2.13117	1.2016	31	ENSG00000165424	ZCCHC24	protein_coding	zinc finger CCHC-type containing 24 [Source:HGNC Symbol;Acc:HGNC:26911]
EGFR-AS1	#N/A	#N/A	0.711608	#N/A	#N/A	#N/A	0.126415	0.16746	#N/A	0.400571	#N/A	#N/A	0.089822	#N/A	#N/A	#N/A	#N/A	#N/A	#N/A	#N/A	#N/A	#N/A	#N/A	#N/A	#N/A	0.0888974	0.219825	0.175714	0.199319	#N/A	#N/A	#N/A	#N/A	#N/A	0.258513	#N/A	0.626869	0.269178	2.02148	0.538181	5.41096	0.247377	3.34105	0.235647	0.21649	0.210475	3.52695	1.4739	0.188422	2.1452	0.29335	0.604739	0.121859	#N/A	0.122582	#N/A	#N/A	#N/A	0.0873201	#N/A	0.084838	0.1513	#N/A	31	ENSG00000224057	EGFR-AS1	lncRNA	EGFR antisense RNA 1 [Source:HGNC Symbol;Acc:HGNC:40207]
DNAI3	#N/A	#N/A	0.156851	0.0888162	0.14385	0.124681	0.082389	0.084054	0.0852528	0.283453	#N/A	#N/A	0.0459727	#N/A	#N/A	#N/A	#N/A	#N/A	#N/A	#N/A	#N/A	#N/A	#N/A	#N/A	#N/A	#N/A	0.128587	0.126459	0.100172	#N/A	#N/A	#N/A	#N/A	#N/A	1.33282	#N/A	0.780094	1.51586	0.841704	0.70956	2.54378	0.38135	2.43408	0.250856	0.0825965	0.101725	1.44123	2.02614	#N/A	1.57308	2.2717	0.343567	0.0320967	#N/A	0.0795624	#N/A	#N/A	#N/A	#N/A	#N/A	0.0346988	#N/A	#N/A	31	ENSG00000162643	DNAI3	protein_coding	dynein axonemal intermediate chain 3 [Source:HGNC Symbol;Acc:HGNC:30711]
SHROOM3	#N/A	#N/A	0.385194	0.155503	0.157188	0.186473	#N/A	0.142425	#N/A	0.148106	0.0974392	#N/A	#N/A	#N/A	#N/A	#N/A	#N/A	#N/A	#N/A	#N/A	#N/A	#N/A	#N/A	#N/A	#N/A	0.0542949	0.135452	0.130667	0.168943	#N/A	0.431094	#N/A	0.0592723	0.0807167	1.35672	#N/A	1.49134	2.19412	2.07317	1.73202	2.20909	0.457457	3.44152	0.25955	0.190257	0.135398	2.67275	2.55652	#N/A	0.633282	2.07261	#N/A	#N/A	#N/A	#N/A	#N/A	#N/A	#N/A	#N/A	#N/A	#N/A	0.0892915	0.0871188	31	ENSG00000138771	SHROOM3	protein_coding	shroom family member 3 [Source:HGNC Symbol;Acc:HGNC:30422]
RAB11FIP2	#N/A	#N/A	0.981845	#N/A	1.07369	0.965937	1.10411	0.989123	1.71097	1.05043	1.82332	#N/A	1.14794	#N/A	#N/A	#N/A	#N/A	#N/A	#N/A	#N/A	#N/A	#N/A	#N/A	#N/A	#N/A	#N/A	#N/A	#N/A	#N/A	#N/A	#N/A	#N/A	#N/A	#N/A	1.39317	1.51938	1.40669	1.20546	1.46731	1.28627	1.19172	0.933019	1.15575	1.26958	1.3743	1.56272	1.12719	1.26451	1.28239	1.23088	1.14312	0.938316	0.811317	#N/A	#N/A	#N/A	0.349516	1.0367	1.3517	#N/A	#N/A	#N/A	#N/A	31	ENSG00000107560	RAB11FIP2	protein_coding	RAB11 family interacting protein 2 [Source:HGNC Symbol;Acc:HGNC:29152]
TUB	#N/A	#N/A	3.0963	0.321264	0.234988	0.244177	0.165505	0.746266	#N/A	1.65531	0.136246	#N/A	#N/A	#N/A	#N/A	#N/A	#N/A	#N/A	#N/A	#N/A	#N/A	#N/A	#N/A	#N/A	#N/A	#N/A	0.278678	0.193837	0.239328	#N/A	#N/A	#N/A	#N/A	#N/A	2.50076	0.230923	2.76699	2.35408	3.23484	2.95361	2.49861	2.1726	2.25346	2.00265	2.16898	0.378772	2.13236	2.10087	#N/A	2.79254	2.6914	#N/A	0.695316	#N/A	#N/A	#N/A	#N/A	#N/A	#N/A	#N/A	0.361685	0.193549	0.120929	31	ENSG00000166402	TUB	protein_coding	TUB bipartite transcription factor [Source:HGNC Symbol;Acc:HGNC:12406]
#273329	#N/A	#N/A	2.32467	0.23207	0.178499	#N/A	#N/A	0.563233	0.177928	0.9048	#N/A	0.11402	0.213462	#N/A	#N/A	#N/A	#N/A	#N/A	#N/A	#N/A	#N/A	#N/A	#N/A	#N/A	#N/A	#N/A	#N/A	#N/A	#N/A	#N/A	#N/A	#N/A	#N/A	#N/A	1.39534	#N/A	2.02989	1.42146	2.61662	1.63877	1.32259	1.2631	1.65198	2.0631	1.31779	0.597149	1.2949	1.73307	#N/A	1.47647	1.10541	1.67659	0.495648	0.0797692	0.150524	0.0915722	#N/A	0.123249	#N/A	#N/A	0.105169	0.167356	#N/A	31	ENSG00000273329		lncRNA	novel transcript
#253100	#N/A	#N/A	0.0593825	0.0636027	0.061166	0.0598396	0.0421275	0.0453161	#N/A	0.0399182	#N/A	#N/A	#N/A	#N/A	#N/A	#N/A	#N/A	#N/A	#N/A	#N/A	#N/A	#N/A	#N/A	#N/A	#N/A	#N/A	0.0672003	0.0530703	0.0605941	#N/A	0.0296394	#N/A	0.0270678	#N/A	0.0691262	#N/A	0.0259714	0.0596775	0.0793407	0.0680953	0.0517631	0.0806295	0.0533125	0.0825211	0.0796873	0.0686098	0.0746372	0.0879307	#N/A	0.0690559	0.0564657	0.0131554	#N/A	#N/A	0.0402037	#N/A	#N/A	#N/A	#N/A	#N/A	0.0340099	0.0325831	#N/A	31	ENSG00000253100		lncRNA	novel transcript
RNASE4	#N/A	#N/A	0.151926	0.102553	0.142268	#N/A	0.12393	0.0839278	#N/A	0.144087	0.0940292	#N/A	#N/A	#N/A	#N/A	#N/A	#N/A	#N/A	#N/A	#N/A	#N/A	#N/A	#N/A	#N/A	#N/A	0.100523	0.186981	0.125142	0.175594	#N/A	#N/A	#N/A	0.0493932	#N/A	0.223998	#N/A	0.225499	0.227455	0.230336	0.219991	0.251108	0.207922	0.247456	0.21421	0.20828	0.168875	0.232869	0.220252	0.170734	0.224244	0.218981	#N/A	#N/A	#N/A	#N/A	#N/A	#N/A	#N/A	#N/A	#N/A	0.0949585	0.119631	0.106842	31	ENSG00000258818	RNASE4	protein_coding	ribonuclease A family member 4 [Source:HGNC Symbol;Acc:HGNC:10047]
EMID1	#N/A	#N/A	0.166523	#N/A	0.123058	0.146927	#N/A	0.116203	#N/A	#N/A	0.0816307	#N/A	#N/A	#N/A	#N/A	#N/A	#N/A	#N/A	#N/A	#N/A	#N/A	#N/A	#N/A	#N/A	#N/A	0.0723662	0.162769	0.128369	#N/A	#N/A	#N/A	#N/A	#N/A	#N/A	0.166991	#N/A	0.419063	0.168172	0.87775	0.235894	3.51051	0.117569	2.56591	0.171596	0.154145	0.17204	0.28339	0.262865	#N/A	0.216444	0.186064	0.138682	0.0938131	0.0693233	0.0994534	0.0663793	#N/A	#N/A	#N/A	#N/A	0.0848113	0.13737	0.0909728	31	ENSG00000186998	EMID1	protein_coding	EMI domain containing 1 [Source:HGNC Symbol;Acc:HGNC:18036]
FGF2	#N/A	#N/A	#N/A	#N/A	#N/A	#N/A	#N/A	1.02268	#N/A	2.07782	#N/A	#N/A	#N/A	#N/A	#N/A	#N/A	#N/A	#N/A	#N/A	#N/A	#N/A	#N/A	#N/A	#N/A	#N/A	0.769947	5.16863	1.55673	1.65916	0.237277	#N/A	#N/A	#N/A	0.687006	5.23038	0.324043	4.60494	5.17696	6.42649	4.90659	4.84663	3.02968	6.12366	5.03222	5.67072	4.16227	5.66272	4.85388	#N/A	5.38145	4.93288	2.2271	2.0126	#N/A	#N/A	0.536675	#N/A	0.722712	#N/A	#N/A	1.42504	0.904019	0.364155	31	ENSG00000138685	FGF2	protein_coding	fibroblast growth factor 2 [Source:HGNC Symbol;Acc:HGNC:3676]
CCN1	#N/A	#N/A	2.32231	#N/A	0.442284	#N/A	#N/A	1.15628	0.367562	2.25238	0.138383	0.106805	#N/A	#N/A	#N/A	#N/A	#N/A	#N/A	#N/A	#N/A	#N/A	#N/A	#N/A	#N/A	#N/A	0.123492	1.05687	0.315347	0.324401	#N/A	1.17054	0.0717351	0.45326	#N/A	3.56103	#N/A	5.12764	3.29557	5.69358	4.56643	4.3495	2.02073	6.19757	3.5863	0.80398	0.519163	5.72569	5.49327	0.471118	6.19007	#N/A	#N/A	#N/A	#N/A	#N/A	#N/A	#N/A	#N/A	#N/A	#N/A	#N/A	0.36922	0.1143	31	ENSG00000142871	CCN1	protein_coding	cellular communication network factor 1 [Source:HGNC Symbol;Acc:HGNC:2654]
GABRE	#N/A	#N/A	#N/A	1.00671	#N/A	0.312119	#N/A	1.0176	#N/A	1.4994	#N/A	#N/A	#N/A	#N/A	#N/A	#N/A	#N/A	#N/A	#N/A	#N/A	#N/A	#N/A	#N/A	#N/A	#N/A	0.146099	0.279657	0.22349	0.266429	#N/A	#N/A	#N/A	#N/A	#N/A	0.59218	0.0751261	6.09637	7.50937	6.85437	6.56148	7.5234	0.553089	9.57645	0.7409	0.535342	0.284275	0.470296	6.71305	0.240975	5.99176	5.77133	2.81166	0.861384	#N/A	0.226716	#N/A	#N/A	#N/A	#N/A	#N/A	0.405512	0.221901	0.150346	31	ENSG00000102287	GABRE	protein_coding	gamma-aminobutyric acid type A receptor subunit epsilon [Source:HGNC Symbol;Acc:HGNC:4085]
SERPINB8	#N/A	#N/A	0.422243	#N/A	#N/A	0.170069	#N/A	0.131291	#N/A	0.140599	#N/A	#N/A	0.0844864	#N/A	#N/A	#N/A	#N/A	#N/A	#N/A	#N/A	#N/A	#N/A	0.0187132	#N/A	#N/A	#N/A	#N/A	#N/A	#N/A	#N/A	0.0722087	#N/A	0.069628	0.0824774	0.663664	0.0725214	0.724991	1.27965	1.32549	1.43271	2.0737	0.257462	1.99941	0.256934	0.167462	0.179303	1.99337	1.48654	#N/A	0.734621	1.43995	0.710779	0.10239	0.0800457	#N/A	#N/A	#N/A	0.0827019	0.0881577	#N/A	#N/A	0.10285	#N/A	31	ENSG00000166401	SERPINB8	protein_coding	serpin family B member 8 [Source:HGNC Symbol;Acc:HGNC:8952]
HDGF	#N/A	#N/A	1.2202	0.338145	0.142767	0.101096	0.116794	0.394254	0.104098	#N/A	#N/A	0.0726174	#N/A	#N/A	#N/A	#N/A	#N/A	#N/A	#N/A	#N/A	#N/A	0.00053175	#N/A	#N/A	#N/A	#N/A	0.398104	#N/A	#N/A	#N/A	#N/A	#N/A	#N/A	#N/A	#N/A	#N/A	2.42996	0.983086	1.79664	1.15377	1.05857	0.730214	1.30467	1.14969	0.943711	0.378392	#N/A	0.983878	#N/A	1.14348	1.08515	1.51927	0.185096	#N/A	0.11634	0.0740272	#N/A	0.100705	#N/A	#N/A	0.179119	0.137412	0.100569	31	ENSG00000143321	HDGF	protein_coding	heparin binding growth factor [Source:HGNC Symbol;Acc:HGNC:4856]
TCTA	#N/A	#N/A	1.36514	1.14287	#N/A	1.01972	0.417716	#N/A	0.800318	1.30262	0.268605	#N/A	#N/A	#N/A	#N/A	#N/A	#N/A	#N/A	#N/A	#N/A	#N/A	#N/A	0.436874	#N/A	#N/A	#N/A	2.80403	0.925949	#N/A	#N/A	0.840888	0.205255	#N/A	#N/A	1.06269	#N/A	1.62956	1.34323	1.1314	1.30964	1.25291	1.41609	1.14319	0.980496	1.13263	0.885713	1.215	1.36873	#N/A	1.08459	1.32838	1.27965	#N/A	#N/A	#N/A	0.294369	#N/A	#N/A	0.26694	#N/A	0.538251	#N/A	#N/A	31	ENSG00000145022	TCTA	protein_coding	T cell leukemia translocation altered [Source:HGNC Symbol;Acc:HGNC:11692]
#287100	#N/A	#N/A	1.02041	1.00653	0.765299	#N/A	0.399037	#N/A	0.274524	2.5672	#N/A	#N/A	0.605655	#N/A	#N/A	#N/A	#N/A	#N/A	#N/A	#N/A	#N/A	#N/A	#N/A	#N/A	#N/A	0.161207	#N/A	#N/A	#N/A	#N/A	2.09577	0.0877484	0.73322	0.131846	0.303867	0.0816395	6.78753	0.33809	7.27301	0.304429	10.2574	0.307239	7.69049	0.415681	0.285093	0.308463	6.57965	0.342082	0.236569	6.34928	6.17213	#N/A	0.88865	#N/A	#N/A	#N/A	#N/A	#N/A	#N/A	#N/A	0.554352	#N/A	#N/A	31	ENSG00000287100		lncRNA	novel transcript
RFX2	#N/A	#N/A	1.07603	#N/A	1.11255	2.29318	1.57426	#N/A	1.70834	1.14647	1.01598	#N/A	#N/A	#N/A	#N/A	#N/A	#N/A	#N/A	#N/A	#N/A	#N/A	#N/A	#N/A	#N/A	#N/A	#N/A	#N/A	#N/A	1.03321	#N/A	#N/A	#N/A	#N/A	1.03645	2.54736	1.03371	2.76542	2.86214	2.99751	2.43429	2.68615	2.58407	3.12725	2.76489	3.1006	3.39342	2.9904	3.1063	2.24645	3.33389	1.55816	0.874873	#N/A	#N/A	1.22049	0.940611	#N/A	#N/A	#N/A	#N/A	#N/A	1.66135	1.97174	31	ENSG00000087903	RFX2	protein_coding	regulatory factor X2 [Source:HGNC Symbol;Acc:HGNC:9983]
SEC24B-AS1	#N/A	#N/A	1.2373	0.794817	0.541524	0.575993	#N/A	#N/A	0.271229	2.50241	#N/A	#N/A	#N/A	#N/A	#N/A	#N/A	#N/A	#N/A	#N/A	#N/A	#N/A	#N/A	#N/A	#N/A	#N/A	0.124488	#N/A	#N/A	#N/A	#N/A	#N/A	#N/A	#N/A	0.211627	3.29152	0.0773128	2.97402	3.30031	3.61819	3.01429	2.83576	2.06551	3.17945	2.66684	2.55758	0.676285	3.02097	3.61826	#N/A	3.00764	2.50669	1.5419	0.872333	0.248632	0.167168	#N/A	#N/A	#N/A	0.181627	#N/A	0.1972	0.223811	#N/A	31	ENSG00000247950	SEC24B-AS1	lncRNA	SEC24B antisense RNA 1 [Source:HGNC Symbol;Acc:HGNC:44003]
#230552	#N/A	#N/A	0.113012	0.0749546	0.143309	0.143592	0.100653	#N/A	0.0746547	0.142891	#N/A	#N/A	#N/A	#N/A	#N/A	#N/A	#N/A	#N/A	#N/A	#N/A	#N/A	#N/A	#N/A	#N/A	#N/A	#N/A	0.0810338	0.127824	0.145751	#N/A	0.0555428	0.0440878	0.0461419	#N/A	0.179673	0.0413656	0.158652	0.193129	0.176559	0.167741	0.266698	0.145782	0.931814	0.173218	0.163656	0.144178	0.187059	0.173197	#N/A	0.181274	0.188648	#N/A	#N/A	#N/A	#N/A	#N/A	#N/A	#N/A	#N/A	#N/A	#N/A	0.123946	0.102849	31	ENSG00000230552		lncRNA	novel transcript
INTS6	#N/A	#N/A	#N/A	#N/A	0.778434	1.132	1.01	#N/A	1.03441	0.813145	2.00103	#N/A	0.665688	#N/A	#N/A	#N/A	#N/A	#N/A	#N/A	#N/A	#N/A	#N/A	0.680961	#N/A	#N/A	1.03948	0.817562	0.786316	#N/A	#N/A	#N/A	#N/A	#N/A	#N/A	1.03314	#N/A	1.08577	1.12136	0.967284	1.00927	1.00362	1.20282	0.93635	0.990782	0.965348	1.18584	0.988524	1.10613	0.9759	0.946694	0.942703	0.726214	#N/A	#N/A	#N/A	#N/A	#N/A	1.11001	0.85459	#N/A	0.732672	#N/A	#N/A	31	ENSG00000102786	INTS6	protein_coding	integrator complex subunit 6 [Source:HGNC Symbol;Acc:HGNC:14879]
SLC5A9	#N/A	#N/A	1.11308	#N/A	0.132085	#N/A	0.0947746	#N/A	#N/A	0.208672	#N/A	#N/A	#N/A	#N/A	#N/A	#N/A	#N/A	#N/A	#N/A	#N/A	#N/A	#N/A	#N/A	#N/A	#N/A	0.103051	0.183846	0.175113	0.17472	#N/A	#N/A	#N/A	0.129986	#N/A	0.244481	0.0491032	0.932791	0.232274	5.01217	0.279689	6.69082	0.185435	6.1787	0.351783	0.213186	0.213599	5.46658	0.233865	0.163747	0.492521	0.36232	1.34711	0.243114	0.0911798	#N/A	#N/A	#N/A	#N/A	#N/A	#N/A	#N/A	0.136103	0.110657	31	ENSG00000117834	SLC5A9	protein_coding	solute carrier family 5 member 9 [Source:HGNC Symbol;Acc:HGNC:22146]
MYOF	#N/A	#N/A	2.41486	#N/A	3.06501	2.49043	1.69508	#N/A	#N/A	1.59854	1.02789	0.597793	#N/A	#N/A	#N/A	#N/A	#N/A	#N/A	#N/A	#N/A	#N/A	#N/A	#N/A	#N/A	#N/A	#N/A	#N/A	#N/A	#N/A	0.388086	1.75038	0.570739	1.3011	1.00933	9.24382	0.239515	5.98613	7.13599	5.22912	5.66447	7.70718	5.8365	6.57247	6.63054	7.9676	4.57825	5.86973	6.43444	1.77476	5.57227	5.78901	#N/A	#N/A	#N/A	#N/A	#N/A	#N/A	#N/A	#N/A	#N/A	#N/A	2.35058	0.504541	31	ENSG00000138119	MYOF	protein_coding	myoferlin [Source:HGNC Symbol;Acc:HGNC:3656]
LINC02762	#N/A	#N/A	2.36386	0.988167	0.415075	0.195137	0.22045	#N/A	#N/A	1.45146	0.131253	#N/A	#N/A	#N/A	#N/A	#N/A	#N/A	#N/A	#N/A	#N/A	#N/A	#N/A	#N/A	#N/A	#N/A	#N/A	#N/A	#N/A	#N/A	#N/A	#N/A	#N/A	#N/A	#N/A	1.61771	#N/A	2.57553	1.38224	2.47754	1.98214	1.72565	1.97296	1.82394	1.51638	1.00692	0.756509	1.83804	1.9662	#N/A	2.43837	1.01476	2.11183	1.08388	0.115274	0.140496	0.0778542	#N/A	0.0948917	0.171324	#N/A	#N/A	0.475658	0.264917	31	ENSG00000250303	LINC02762	lncRNA	long intergenic non-protein coding RNA 2762 [Source:HGNC Symbol;Acc:HGNC:27443]
EPB41L3	#N/A	#N/A	0.962614	1.48389	0.670634	#N/A	#N/A	#N/A	#N/A	#N/A	0.179847	#N/A	#N/A	#N/A	#N/A	#N/A	#N/A	#N/A	#N/A	#N/A	#N/A	#N/A	#N/A	#N/A	#N/A	#N/A	#N/A	#N/A	#N/A	0.130654	1.38489	#N/A	0.867488	0.222165	3.22642	#N/A	2.05698	3.21103	1.87347	3.24261	4.09874	3.59002	1.57056	1.02213	1.09992	0.563475	0.870459	1.56283	#N/A	0.786389	4.02551	2.14149	0.729615	#N/A	0.20646	0.210768	#N/A	0.283933	#N/A	#N/A	0.639213	0.390782	0.216307	31	ENSG00000082397	EPB41L3	protein_coding	erythrocyte membrane protein band 4.1 like 3 [Source:HGNC Symbol;Acc:HGNC:3380]
DPYSL2	1.83049	#N/A	#N/A	#N/A	#N/A	#N/A	#N/A	0.629093	#N/A	2.23326	#N/A	1.11519	#N/A	#N/A	#N/A	#N/A	#N/A	#N/A	#N/A	#N/A	#N/A	#N/A	0.819744	#N/A	#N/A	2.99538	#N/A	0.71408	#N/A	#N/A	1.21117	0.895976	1.62602	1.48674	9.51462	7.13897	9.26482	13.456	8.18325	8.1055	10.0686	8.47843	9.96215	7.92007	8.23353	6.8616	7.61859	8.33396	3.55687	8.47136	9.23341	#N/A	#N/A	#N/A	#N/A	#N/A	#N/A	#N/A	#N/A	#N/A	#N/A	2.41531	2.60719	30	ENSG00000092964	DPYSL2	protein_coding	dihydropyrimidinase like 2 [Source:HGNC Symbol;Acc:HGNC:3014]
ABLIM1	1.33611	1.83145	#N/A	#N/A	#N/A	#N/A	#N/A	#N/A	#N/A	#N/A	#N/A	#N/A	#N/A	#N/A	#N/A	#N/A	#N/A	#N/A	#N/A	#N/A	#N/A	#N/A	#N/A	#N/A	#N/A	1.60107	3.32869	3.96358	3.53985	2.53127	#N/A	#N/A	#N/A	#N/A	2.25818	4.36133	2.62297	3.3525	3.54327	2.68148	2.56286	#N/A	5.38559	3.5204	5.08324	1.34249	4.07379	3.38173	#N/A	4.96783	#N/A	3.14685	1.91597	1.08061	2.94217	1.38725	#N/A	1.86273	#N/A	#N/A	1.55858	0.93012	1.27329	30	ENSG00000099204	ABLIM1	protein_coding	actin binding LIM protein 1 [Source:HGNC Symbol;Acc:HGNC:78]
LHFPL6	1.40923	4.25897	#N/A	#N/A	#N/A	#N/A	#N/A	#N/A	#N/A	0.838644	#N/A	#N/A	#N/A	#N/A	#N/A	#N/A	#N/A	#N/A	#N/A	#N/A	#N/A	#N/A	#N/A	#N/A	#N/A	3.27347	2.20094	3.06394	3.95839	2.41359	0.850837	#N/A	0.944615	1.35927	7.8598	5.90726	6.51333	8.02253	5.88768	6.06841	7.64876	9.01771	7.38508	6.18447	6.78505	7.03674	6.368	7.18803	2.80237	6.57588	6.95163	#N/A	#N/A	#N/A	#N/A	#N/A	#N/A	#N/A	#N/A	#N/A	#N/A	3.81175	3.79673	30	ENSG00000183722	LHFPL6	protein_coding	LHFPL tetraspan subfamily member 6 [Source:HGNC Symbol;Acc:HGNC:6586]
HMCN1	2.0905	#N/A	#N/A	#N/A	#N/A	#N/A	#N/A	#N/A	#N/A	#N/A	#N/A	#N/A	#N/A	#N/A	#N/A	#N/A	#N/A	#N/A	#N/A	#N/A	#N/A	#N/A	#N/A	#N/A	#N/A	2.01457	2.45253	1.48601	2.42315	#N/A	1.93804	#N/A	1.92797	1.90592	6.26001	0.380124	5.37233	6.22754	4.73734	4.53943	7.02304	7.17759	6.05633	4.41198	4.47525	4.67446	5.58664	5.84957	1.0657	5.49616	5.75192	1.95133	0.815823	#N/A	#N/A	#N/A	#N/A	#N/A	#N/A	#N/A	0.70497	2.1196	1.17511	30	ENSG00000143341	HMCN1	protein_coding	hemicentin 1 [Source:HGNC Symbol;Acc:HGNC:19194]
EMP2	1.51559	1.23184	#N/A	#N/A	#N/A	#N/A	#N/A	#N/A	#N/A	1.34507	#N/A	#N/A	#N/A	#N/A	0.577779	#N/A	#N/A	#N/A	#N/A	#N/A	#N/A	#N/A	#N/A	#N/A	#N/A	2.66911	3.37671	2.76528	3.83998	1.74071	#N/A	#N/A	#N/A	#N/A	4.84848	0.481521	3.70548	4.98823	3.50437	4.32156	5.73769	5.06833	3.1799	2.92475	2.57566	3.58867	2.85841	3.23901	3.07526	2.11089	5.03715	#N/A	#N/A	#N/A	#N/A	0.894019	#N/A	#N/A	#N/A	#N/A	1.34955	2.88979	3.10054	30	ENSG00000213853	EMP2	protein_coding	epithelial membrane protein 2 [Source:HGNC Symbol;Acc:HGNC:3334]
SLC8A1-AS1	0.0676009	#N/A	0.933087	#N/A	#N/A	0.109787	0.0924055	#N/A	#N/A	0.905821	0.107265	0.0806869	#N/A	#N/A	0.167968	#N/A	#N/A	#N/A	#N/A	0.0162734	#N/A	#N/A	#N/A	#N/A	#N/A	#N/A	#N/A	#N/A	#N/A	#N/A	0.823189	#N/A	0.0829541	0.0694923	0.264563	0.0895178	3.16824	0.259737	5.34362	4.95725	6.4566	0.548879	4.86848	0.726021	0.238116	0.237097	4.73587	4.75771	#N/A	0.637223	0.236121	#N/A	#N/A	#N/A	#N/A	#N/A	#N/A	#N/A	#N/A	#N/A	#N/A	0.137284	0.05619	30	ENSG00000227028	SLC8A1-AS1	lncRNA	SLC8A1 antisense RNA 1 [Source:HGNC Symbol;Acc:HGNC:44102]
ERF	0.102674	#N/A	#N/A	#N/A	#N/A	#N/A	#N/A	#N/A	#N/A	#N/A	#N/A	#N/A	#N/A	0.00265367	0.17031	0.0240275	0.00824469	#N/A	#N/A	#N/A	#N/A	#N/A	0.173277	#N/A	#N/A	0.0889288	#N/A	0.147731	0.105475	#N/A	0.103203	#N/A	#N/A	0.045073	0.227262	0.0882331	0.230682	0.277878	0.371386	0.265315	0.289224	0.220452	4.96888	0.236457	0.247115	0.203826	3.80017	0.265295	0.158961	0.262411	0.270896	#N/A	#N/A	#N/A	#N/A	#N/A	#N/A	#N/A	#N/A	#N/A	#N/A	0.0698714	0.0892479	30	ENSG00000105722	ERF	protein_coding	ETS2 repressor factor [Source:HGNC Symbol;Acc:HGNC:3444]
ENOX1	1.13536	#N/A	3.61741	3.2113	3.80148	5.37283	2.35025	2.12996	1.75476	#N/A	1.43052	1.0836	#N/A	#N/A	0.813591	1.1141	#N/A	#N/A	#N/A	#N/A	1.06942	#N/A	#N/A	#N/A	#N/A	#N/A	2.13436	2.60914	1.62238	0.911331	#N/A	#N/A	#N/A	#N/A	2.72129	#N/A	0.925542	2.6601	#N/A	2.29294	3.5928	3.5434	#N/A	0.533552	#N/A	1.10518	#N/A	0.66725	0.791623	#N/A	3.78471	#N/A	#N/A	#N/A	#N/A	#N/A	#N/A	#N/A	#N/A	#N/A	#N/A	4.248	3.36277	30	ENSG00000120658	ENOX1	protein_coding	ecto-NOX disulfide-thiol exchanger 1 [Source:HGNC Symbol;Acc:HGNC:25474]
HEG1	1.4936	0.561663	#N/A	#N/A	#N/A	#N/A	#N/A	#N/A	#N/A	#N/A	#N/A	#N/A	#N/A	#N/A	#N/A	#N/A	#N/A	#N/A	#N/A	#N/A	#N/A	#N/A	0.534092	#N/A	#N/A	1.76628	2.1065	2.3892	1.45956	#N/A	0.622021	#N/A	0.710049	#N/A	3.44117	2.45915	3.41131	3.39724	3.45204	3.24421	3.29096	3.26592	3.84107	3.46041	3.9527	3.10449	3.36758	3.42146	1.68933	3.8456	3.10536	0.906665	0.947935	#N/A	#N/A	#N/A	#N/A	#N/A	#N/A	#N/A	1.27124	0.973562	#N/A	30	ENSG00000173706	HEG1	protein_coding	heart development protein with EGF like domains 1 [Source:HGNC Symbol;Acc:HGNC:29227]
PTPN21	0.45911	6.77821	#N/A	#N/A	#N/A	#N/A	#N/A	0.858022	#N/A	0.708628	0.711459	#N/A	#N/A	#N/A	#N/A	#N/A	#N/A	#N/A	#N/A	#N/A	#N/A	#N/A	#N/A	#N/A	#N/A	2.11167	3.56552	2.58076	3.81323	#N/A	#N/A	#N/A	#N/A	#N/A	1.13956	0.530864	1.10637	1.02866	0.968496	1.02646	1.12358	1.41542	0.940614	0.873344	0.69347	1.34383	0.881184	1.06563	1.38749	0.868805	0.721112	#N/A	#N/A	#N/A	#N/A	#N/A	1.19632	#N/A	#N/A	#N/A	0.761516	5.58394	3.99708	30	ENSG00000070778	PTPN21	protein_coding	protein tyrosine phosphatase non-receptor type 21 [Source:HGNC Symbol;Acc:HGNC:9651]
ATL1	0.155483	#N/A	1.75899	1.26731	1.46046	#N/A	#N/A	#N/A	#N/A	2.04659	0.296451	#N/A	#N/A	#N/A	#N/A	#N/A	#N/A	#N/A	#N/A	#N/A	#N/A	#N/A	#N/A	#N/A	#N/A	0.24999	2.08976	0.635359	0.632222	#N/A	1.53505	#N/A	0.852923	0.369627	3.09575	#N/A	3.83934	2.94829	3.20855	3.68085	3.41138	2.6679	2.80559	2.67664	2.69586	1.38659	2.86806	3.02766	#N/A	2.72594	3.48409	#N/A	#N/A	#N/A	#N/A	#N/A	#N/A	#N/A	#N/A	#N/A	#N/A	0.430744	0.290225	30	ENSG00000198513	ATL1	protein_coding	atlastin GTPase 1 [Source:HGNC Symbol;Acc:HGNC:11231]
GP1BB	0.0631871	#N/A	0.351521	0.203217	0.211401	0.208374	#N/A	0.198396	#N/A	0.593593	0.113133	#N/A	#N/A	#N/A	#N/A	#N/A	#N/A	#N/A	#N/A	#N/A	#N/A	#N/A	#N/A	#N/A	#N/A	#N/A	0.206805	0.174519	0.209406	#N/A	#N/A	#N/A	#N/A	#N/A	0.234836	0.0895907	0.412883	0.441343	3.6868	0.408121	5.6655	0.229038	4.96645	0.261033	0.230777	0.19802	4.48188	0.774099	0.137088	0.806203	0.386243	#N/A	#N/A	#N/A	#N/A	#N/A	#N/A	#N/A	#N/A	#N/A	#N/A	0.163079	0.100601	30	ENSG00000203618	GP1BB	protein_coding	glycoprotein Ib platelet subunit beta [Source:HGNC Symbol;Acc:HGNC:4440]
CALD1	0.69779	5.01785	#N/A	#N/A	#N/A	#N/A	#N/A	#N/A	#N/A	0.666376	#N/A	#N/A	#N/A	#N/A	#N/A	#N/A	#N/A	#N/A	#N/A	#N/A	#N/A	#N/A	#N/A	#N/A	#N/A	2.68423	3.42818	2.90348	4.19094	3.9603	0.42636	#N/A	0.482869	0.646361	2.80484	1.7823	3.02521	2.71513	2.56036	2.75277	2.71213	3.20837	2.28362	2.34202	2.2864	2.96907	2.35078	2.52496	1.6269	2.20463	2.43834	#N/A	#N/A	#N/A	#N/A	#N/A	#N/A	#N/A	#N/A	#N/A	#N/A	3.75828	3.65437	30	ENSG00000122786	CALD1	protein_coding	caldesmon 1 [Source:HGNC Symbol;Acc:HGNC:1441]
FAM102B	0.339008	#N/A	0.974064	1.67568	1.17867	#N/A	0.803934	1.61562	#N/A	2.6351	#N/A	#N/A	#N/A	#N/A	#N/A	#N/A	#N/A	#N/A	#N/A	#N/A	#N/A	#N/A	#N/A	#N/A	#N/A	#N/A	#N/A	#N/A	#N/A	#N/A	2.00312	0.423108	1.43826	0.910523	5.13046	0.147587	5.12306	5.7802	5.73429	6.51843	5.46901	4.54023	5.49503	4.16171	4.66119	2.4887	4.18936	4.68015	0.923505	4.30932	5.44111	#N/A	#N/A	#N/A	#N/A	#N/A	#N/A	#N/A	0.569693	#N/A	0.737407	#N/A	#N/A	30	ENSG00000162636	FAM102B	protein_coding	family with sequence similarity 102 member B [Source:HGNC Symbol;Acc:HGNC:27637]
DOCK1	0.819432	2.5485	#N/A	#N/A	#N/A	#N/A	#N/A	#N/A	#N/A	1.22578	#N/A	#N/A	#N/A	#N/A	#N/A	#N/A	#N/A	#N/A	#N/A	#N/A	#N/A	#N/A	#N/A	#N/A	#N/A	2.47091	1.48189	1.49156	1.60846	2.21433	#N/A	#N/A	#N/A	0.763191	8.71523	8.61284	6.13565	8.77878	6.30704	6.14821	8.87497	9.22567	8.47606	6.4289	7.89311	6.01224	7.26767	7.67185	2.87712	7.12272	7.32493	#N/A	#N/A	#N/A	0.697438	#N/A	#N/A	#N/A	#N/A	#N/A	0.884021	5.02437	3.23152	30	ENSG00000150760	DOCK1	protein_coding	dedicator of cytokinesis 1 [Source:HGNC Symbol;Acc:HGNC:2987]
FLRT2	#N/A	6.64477	4.06379	3.81215	3.58519	5.47975	1.79162	1.12517	2.80347	#N/A	1.554	#N/A	1.12513	0.566655	#N/A	#N/A	#N/A	#N/A	#N/A	#N/A	#N/A	#N/A	#N/A	#N/A	#N/A	#N/A	4.31373	4.56399	6.87294	3.19901	1.52259	1.02205	1.30811	0.843152	#N/A	#N/A	#N/A	#N/A	#N/A	#N/A	#N/A	#N/A	#N/A	#N/A	#N/A	#N/A	#N/A	#N/A	#N/A	1.17576	#N/A	4.13671	2.3445	1.40472	4.17395	3.16838	3.51045	3.47529	1.88099	#N/A	#N/A	5.15437	6.00935	30	ENSG00000185070	FLRT2	protein_coding	fibronectin leucine rich transmembrane protein 2 [Source:HGNC Symbol;Acc:HGNC:3761]
SPARC	#N/A	3.32474	0.672565	1.19262	1.34421	#N/A	#N/A	0.764147	#N/A	2.18182	1.30285	#N/A	#N/A	#N/A	#N/A	#N/A	#N/A	#N/A	#N/A	#N/A	#N/A	#N/A	#N/A	#N/A	#N/A	3.41626	3.0211	3.20432	3.66075	#N/A	#N/A	#N/A	#N/A	#N/A	9.65069	7.08467	8.8481	9.94274	7.01298	7.30738	10.122	8.10792	9.9713	6.44203	8.11523	6.01252	7.90684	13.4771	2.45346	8.14476	11.1477	#N/A	#N/A	#N/A	#N/A	#N/A	#N/A	#N/A	#N/A	#N/A	#N/A	4.00323	3.48869	30	ENSG00000113140	SPARC	protein_coding	secreted protein acidic and cysteine rich [Source:HGNC Symbol;Acc:HGNC:11219]
SPTAN1	#N/A	2.27262	#N/A	#N/A	#N/A	#N/A	#N/A	#N/A	#N/A	0.7199	#N/A	#N/A	#N/A	#N/A	#N/A	#N/A	#N/A	#N/A	#N/A	#N/A	#N/A	#N/A	#N/A	#N/A	#N/A	1.19578	2.05466	2.19967	2.20744	#N/A	1.03019	#N/A	0.960171	1.54098	1.97019	#N/A	2.31917	1.91773	2.19301	2.18735	1.98361	2.10936	1.88213	1.91878	1.72998	2.41839	1.85058	1.92792	1.99832	1.91595	1.9956	0.720731	0.687187	#N/A	#N/A	0.882641	#N/A	#N/A	#N/A	#N/A	0.853522	#N/A	1.02239	30	ENSG00000197694	SPTAN1	protein_coding	spectrin alpha, non-erythrocytic 1 [Source:HGNC Symbol;Acc:HGNC:11273]
#237070	#N/A	0.0806427	#N/A	#N/A	#N/A	#N/A	#N/A	#N/A	#N/A	1.96626	#N/A	0.199396	#N/A	#N/A	#N/A	#N/A	#N/A	#N/A	#N/A	#N/A	#N/A	#N/A	#N/A	#N/A	#N/A	0.193862	0.464368	0.307316	0.541406	#N/A	3.97588	0.141912	0.190373	0.121797	0.462608	0.117048	6.14676	0.3356	7.27033	6.47006	8.71955	0.280698	8.7194	0.508987	0.312721	0.28745	7.09687	6.73739	0.271412	6.61729	7.29092	#N/A	#N/A	#N/A	#N/A	#N/A	#N/A	#N/A	#N/A	#N/A	#N/A	0.275958	0.158786	30	ENSG00000237070		lncRNA	novel transcript, antisense to MEOX2
STARD13-AS	#N/A	0.257793	#N/A	#N/A	#N/A	#N/A	#N/A	0.815722	#N/A	0.929765	0.708328	#N/A	#N/A	#N/A	#N/A	#N/A	#N/A	#N/A	#N/A	#N/A	#N/A	#N/A	#N/A	#N/A	#N/A	#N/A	#N/A	#N/A	1.69809	#N/A	0.918293	#N/A	0.873404	0.953717	1.19869	0.72615	1.85755	1.43398	1.77122	1.36985	1.1134	0.917224	1.71885	1.67734	1.71529	1.32274	1.53448	1.51066	1.27613	1.68727	1.01523	#N/A	0.743977	#N/A	#N/A	0.77073	#N/A	#N/A	#N/A	#N/A	1.24001	3.84014	0.699623	30	ENSG00000236581	STARD13-AS	lncRNA	STARD13 antisense RNA [Source:HGNC Symbol;Acc:HGNC:40873]
CNN3	#N/A	0.242941	2.15192	1.01439	2.43266	1.3252	1.16432	#N/A	#N/A	2.60936	#N/A	#N/A	#N/A	#N/A	#N/A	#N/A	#N/A	#N/A	#N/A	#N/A	#N/A	#N/A	#N/A	#N/A	#N/A	2.68386	4.64186	4.5802	4.64683	#N/A	#N/A	#N/A	#N/A	#N/A	9.0257	2.59754	7.37115	9.31478	7.04393	6.45468	8.2615	7.59305	10.7262	6.56625	6.98176	5.4214	9.79572	9.70638	2.99371	8.19155	7.64772	#N/A	#N/A	#N/A	#N/A	#N/A	#N/A	#N/A	#N/A	#N/A	#N/A	2.9169	1.34341	30	ENSG00000117519	CNN3	protein_coding	calponin 3 [Source:HGNC Symbol;Acc:HGNC:2157]
MINDY4	#N/A	0.129184	#N/A	1.28401	#N/A	#N/A	#N/A	#N/A	#N/A	1.38308	#N/A	#N/A	#N/A	#N/A	#N/A	#N/A	#N/A	#N/A	#N/A	#N/A	#N/A	#N/A	#N/A	#N/A	#N/A	0.924512	3.59054	3.02876	4.14386	0.220201	1.55996	0.427605	1.0766	0.761537	2.81785	0.825981	2.11709	2.74197	2.06007	3.07691	3.0899	3.10252	1.79067	1.8217	1.79863	1.79016	1.40998	2.09495	#N/A	1.57999	3.21267	#N/A	#N/A	#N/A	#N/A	#N/A	#N/A	#N/A	#N/A	#N/A	#N/A	1.48988	0.355334	30	ENSG00000106125	MINDY4	protein_coding	MINDY lysine 48 deubiquitinase 4 [Source:HGNC Symbol;Acc:HGNC:21916]
TNKS1BP1	#N/A	0.202001	1.24333	#N/A	1.20397	1.33778	#N/A	#N/A	#N/A	1.45595	#N/A	#N/A	#N/A	#N/A	#N/A	#N/A	#N/A	#N/A	#N/A	#N/A	#N/A	#N/A	#N/A	#N/A	#N/A	2.04436	4.09075	2.94189	4.509	#N/A	0.737986	#N/A	#N/A	0.9119	3.18381	0.616846	2.70316	3.15585	2.53386	3.49383	3.69719	3.73157	2.15325	2.37538	2.21283	2.39555	1.8174	2.5163	2.54497	2.01011	3.92432	#N/A	#N/A	#N/A	#N/A	#N/A	#N/A	#N/A	#N/A	#N/A	#N/A	2.74476	0.812808	30	ENSG00000149115	TNKS1BP1	protein_coding	tankyrase 1 binding protein 1 [Source:HGNC Symbol;Acc:HGNC:19081]
CLMAT3	#N/A	0.0915159	1.1503	1.3106	0.523457	0.644116	0.384026	0.707912	0.301278	#N/A	#N/A	#N/A	#N/A	#N/A	#N/A	#N/A	#N/A	#N/A	#N/A	#N/A	#N/A	#N/A	#N/A	#N/A	#N/A	0.290685	0.796184	0.378982	0.398769	#N/A	#N/A	#N/A	#N/A	#N/A	3.28569	0.0977596	3.46454	3.38178	3.09588	3.56598	3.31725	2.84555	3.27894	2.76009	2.63373	1.34348	2.47348	2.84354	#N/A	2.73154	4.29746	#N/A	#N/A	#N/A	#N/A	#N/A	#N/A	#N/A	#N/A	#N/A	#N/A	0.27497	0.257193	30	ENSG00000249035	CLMAT3	lncRNA	colorectal liver metastasis associated transcript 3 [Source:HGNC Symbol;Acc:HGNC:52287]
PTH1R	#N/A	0.0745073	1.41299	0.167079	0.122701	#N/A	0.138096	0.189096	#N/A	0.851419	#N/A	#N/A	#N/A	#N/A	#N/A	#N/A	#N/A	#N/A	#N/A	#N/A	#N/A	#N/A	#N/A	#N/A	#N/A	0.0996423	0.228749	0.156012	0.212887	#N/A	0.871131	#N/A	#N/A	#N/A	0.268043	0.069022	0.417144	0.415872	0.425547	0.563955	6.16004	0.256748	5.76363	0.259025	0.246445	0.203678	0.290106	0.418763	#N/A	1.17818	0.457284	#N/A	#N/A	#N/A	#N/A	#N/A	#N/A	#N/A	#N/A	#N/A	#N/A	0.187867	0.144048	30	ENSG00000160801	PTH1R	protein_coding	parathyroid hormone 1 receptor [Source:HGNC Symbol;Acc:HGNC:9608]
ADGRA2	#N/A	0.105016	0.927013	#N/A	1.26639	#N/A	#N/A	#N/A	#N/A	2.42711	#N/A	0.286244	#N/A	#N/A	#N/A	#N/A	#N/A	#N/A	#N/A	#N/A	#N/A	#N/A	#N/A	#N/A	#N/A	0.490959	3.66514	1.92695	3.23563	#N/A	1.49628	#N/A	2.44592	0.910121	10.0087	0.175527	7.27545	10.3215	6.81368	7.10402	10.0122	9.18963	8.85159	7.93804	0.620206	4.71457	7.80028	9.22726	#N/A	6.99124	8.85621	#N/A	#N/A	#N/A	#N/A	#N/A	#N/A	#N/A	#N/A	#N/A	0.958205	0.52145	#N/A	30	ENSG00000020181	ADGRA2	protein_coding	adhesion G protein-coupled receptor A2 [Source:HGNC Symbol;Acc:HGNC:17849]
KANK2	#N/A	0.45076	#N/A	0.800128	#N/A	#N/A	1.24414	1.4115	#N/A	1.90999	#N/A	1.34382	#N/A	#N/A	#N/A	#N/A	#N/A	#N/A	#N/A	#N/A	#N/A	#N/A	#N/A	#N/A	#N/A	2.64275	1.0451	1.93669	3.47933	#N/A	#N/A	#N/A	#N/A	#N/A	3.34919	3.94489	4.2138	4.3781	5.16563	4.70802	3.92643	3.29291	5.40729	4.03723	4.40282	3.27749	3.77509	4.36628	2.15051	4.94409	3.82746	#N/A	#N/A	#N/A	#N/A	#N/A	#N/A	#N/A	#N/A	#N/A	0.835998	6.35044	1.78815	30	ENSG00000197256	KANK2	protein_coding	KN motif and ankyrin repeat domains 2 [Source:HGNC Symbol;Acc:HGNC:29300]
ACADL	#N/A	0.158485	6.97659	4.38213	4.19712	1.10844	0.618649	3.09333	0.572758	#N/A	#N/A	#N/A	2.54224	#N/A	0.822011	#N/A	#N/A	#N/A	#N/A	#N/A	#N/A	#N/A	#N/A	#N/A	#N/A	#N/A	5.64146	4.17464	3.85948	#N/A	#N/A	#N/A	#N/A	#N/A	0.945022	#N/A	#N/A	0.714685	#N/A	0.762471	0.938969	1.01813	#N/A	#N/A	#N/A	#N/A	#N/A	#N/A	#N/A	#N/A	1.21692	4.20628	1.5338	2.43177	0.597142	1.98371	0.239584	0.719631	0.772142	#N/A	1.3197	4.36799	0.548159	30	ENSG00000115361	ACADL	protein_coding	acyl-CoA dehydrogenase long chain [Source:HGNC Symbol;Acc:HGNC:88]
SPART	#N/A	0.577113	1.02872	0.921025	#N/A	1.46744	#N/A	0.729128	#N/A	1.05155	0.999636	#N/A	0.8833	#N/A	#N/A	#N/A	#N/A	#N/A	#N/A	#N/A	#N/A	#N/A	#N/A	#N/A	#N/A	1.20746	1.24312	1.49137	2.02159	#N/A	#N/A	#N/A	#N/A	#N/A	0.893472	#N/A	1.1431	0.966421	1.09729	0.879562	0.924004	1.01837	0.933724	1.01674	1.03092	1.2121	0.944658	0.951356	0.801266	1.03449	0.804133	#N/A	#N/A	#N/A	#N/A	#N/A	#N/A	#N/A	#N/A	#N/A	#N/A	1.98882	0.680602	30	ENSG00000133104	SPART	protein_coding	spartin [Source:HGNC Symbol;Acc:HGNC:18514]
KIAA1614	#N/A	0.09049	3.15424	0.742042	0.275064	0.231239	0.180136	0.448335	#N/A	2.51886	0.122594	#N/A	#N/A	#N/A	#N/A	#N/A	#N/A	#N/A	#N/A	#N/A	#N/A	#N/A	#N/A	#N/A	#N/A	0.12694	1.1188	0.296158	0.516871	#N/A	#N/A	#N/A	#N/A	#N/A	3.00707	#N/A	2.66527	2.96116	2.8435	2.97277	3.02352	2.32282	2.57289	2.78498	2.04496	0.832395	2.85526	2.33605	#N/A	2.25472	2.46888	#N/A	#N/A	#N/A	#N/A	#N/A	#N/A	#N/A	#N/A	#N/A	#N/A	0.213253	0.153264	30	ENSG00000135835	KIAA1614	protein_coding	KIAA1614 [Source:HGNC Symbol;Acc:HGNC:29327]
PTPN13	#N/A	0.149252	5.48615	3.3029	3.20423	2.82109	0.567812	2.33155	0.779133	3.1497	0.624463	#N/A	#N/A	#N/A	#N/A	#N/A	#N/A	#N/A	#N/A	#N/A	#N/A	#N/A	#N/A	#N/A	#N/A	2.00784	1.14315	#N/A	#N/A	#N/A	0.627292	#N/A	#N/A	#N/A	7.95161	0.300231	7.43394	0.651427	6.23912	6.98722	9.12054	8.43391	7.93953	6.28095	5.05481	5.37326	7.32697	7.97938	#N/A	8.0623	6.70935	#N/A	#N/A	#N/A	#N/A	#N/A	#N/A	#N/A	#N/A	#N/A	#N/A	1.1991	#N/A	30	ENSG00000163629	PTPN13	protein_coding	protein tyrosine phosphatase non-receptor type 13 [Source:HGNC Symbol;Acc:HGNC:9646]
CSRNP3	#N/A	0.0904643	3.88785	0.925729	0.269334	0.236163	#N/A	#N/A	#N/A	1.57468	0.122658	#N/A	#N/A	#N/A	0.261025	#N/A	#N/A	#N/A	#N/A	#N/A	#N/A	#N/A	#N/A	#N/A	#N/A	0.151235	0.346054	0.224313	0.273599	#N/A	#N/A	#N/A	#N/A	#N/A	5.42417	0.0983973	4.07225	5.49942	4.15192	4.55107	5.39433	4.01023	5.76241	2.84919	1.17162	0.573388	5.0523	4.51171	#N/A	5.75418	4.11341	#N/A	#N/A	#N/A	#N/A	#N/A	#N/A	#N/A	#N/A	#N/A	#N/A	0.215896	0.167058	30	ENSG00000178662	CSRNP3	protein_coding	cysteine and serine rich nuclear protein 3 [Source:HGNC Symbol;Acc:HGNC:30729]
KCNQ1OT1	#N/A	#N/A	#N/A	#N/A	#N/A	#N/A	#N/A	1.96495	#N/A	0.594319	#N/A	#N/A	#N/A	#N/A	#N/A	#N/A	#N/A	#N/A	#N/A	#N/A	#N/A	#N/A	#N/A	#N/A	#N/A	#N/A	#N/A	#N/A	#N/A	#N/A	#N/A	#N/A	#N/A	#N/A	1.34856	1.96729	1.49654	1.59536	1.75767	1.59377	1.40337	1.09216	1.82609	1.28072	1.77692	1.34394	1.65273	1.63049	1.7382	1.97232	1.58355	2.25229	2.10775	1.85525	2.48465	1.28193	1.60759	1.79856	#N/A	2.50707	1.96263	1.37964	3.04762	30	ENSG00000269821	KCNQ1OT1	lncRNA	KCNQ1 opposite strand/antisense transcript 1 [Source:HGNC Symbol;Acc:HGNC:6295]
IL6R	#N/A	#N/A	4.13296	3.23537	3.81083	4.72105	3.64595	2.23	4.24624	0.972117	4.17287	2.08139	2.17719	#N/A	#N/A	0.64698	#N/A	#N/A	#N/A	#N/A	#N/A	#N/A	#N/A	#N/A	#N/A	#N/A	#N/A	#N/A	#N/A	#N/A	1.5852	1.76438	2.65858	#N/A	0.675882	#N/A	#N/A	0.604292	#N/A	#N/A	0.591737	0.967923	#N/A	0.624746	#N/A	0.695483	#N/A	#N/A	0.933746	#N/A	0.867934	2.83453	0.940294	#N/A	3.36866	2.35931	#N/A	2.44787	1.78808	#N/A	#N/A	#N/A	3.03538	30	ENSG00000160712	IL6R	protein_coding	interleukin 6 receptor [Source:HGNC Symbol;Acc:HGNC:6019]
TRAF3IP2-AS1	#N/A	#N/A	0.773756	1.09547	0.855926	1.17902	0.949355	1.12494	#N/A	0.703947	#N/A	0.842875	#N/A	#N/A	#N/A	#N/A	#N/A	#N/A	#N/A	#N/A	#N/A	#N/A	#N/A	#N/A	#N/A	1.007	1.04922	#N/A	0.870515	#N/A	#N/A	#N/A	#N/A	#N/A	0.856632	1.01485	0.511619	0.941751	0.720833	0.789466	0.813131	0.877972	0.70439	0.910358	0.807343	0.860809	0.765261	0.874829	0.952349	0.753896	0.879038	#N/A	#N/A	#N/A	#N/A	#N/A	#N/A	#N/A	#N/A	#N/A	#N/A	1.13267	1.32366	30	ENSG00000231889	TRAF3IP2-AS1	lncRNA	TRAF3IP2 antisense RNA 1 [Source:HGNC Symbol;Acc:HGNC:40005]
NRXN2	#N/A	#N/A	0.190086	0.161746	0.17567	0.171725	0.120577	0.162898	#N/A	#N/A	0.0954226	#N/A	0.070504	#N/A	#N/A	#N/A	#N/A	#N/A	#N/A	#N/A	#N/A	#N/A	#N/A	#N/A	#N/A	#N/A	#N/A	0.107659	0.165526	#N/A	#N/A	#N/A	#N/A	#N/A	0.189029	#N/A	0.623513	0.325787	0.350957	0.297881	3.62991	0.17481	1.64529	0.159458	0.211586	0.160472	0.278991	0.197566	#N/A	0.233745	0.280693	0.095283	#N/A	#N/A	0.114218	0.0641202	#N/A	#N/A	#N/A	#N/A	#N/A	0.133006	0.107061	30	ENSG00000110076	NRXN2	protein_coding	neurexin 2 [Source:HGNC Symbol;Acc:HGNC:8009]
NGF	#N/A	#N/A	0.44534	0.143987	0.16363	0.130578	0.120611	0.141591	#N/A	0.304446	0.10384	#N/A	#N/A	#N/A	#N/A	#N/A	#N/A	#N/A	#N/A	#N/A	#N/A	#N/A	#N/A	#N/A	#N/A	#N/A	0.179175	0.141818	0.191119	#N/A	0.203331	#N/A	#N/A	0.0699006	0.259413	#N/A	0.380743	0.254491	0.292712	0.489532	0.281272	0.217283	0.284664	0.223819	0.246307	0.215047	0.653829	0.251409	0.190564	0.238043	0.224052	#N/A	#N/A	#N/A	#N/A	#N/A	#N/A	#N/A	#N/A	#N/A	#N/A	0.11102	#N/A	30	ENSG00000134259	NGF	protein_coding	nerve growth factor [Source:HGNC Symbol;Acc:HGNC:7808]
CST3	#N/A	#N/A	0.259213	0.270536	0.199185	0.139707	0.133069	0.27113	0.140295	0.192077	0.120569	0.093124	#N/A	#N/A	#N/A	#N/A	#N/A	#N/A	#N/A	#N/A	#N/A	#N/A	#N/A	#N/A	#N/A	#N/A	#N/A	#N/A	#N/A	0.0731493	#N/A	#N/A	#N/A	#N/A	0.268893	0.0812021	0.270079	0.30391	0.280709	0.294856	0.337187	0.265275	0.346014	0.261857	0.276152	0.225022	0.313828	0.303287	#N/A	0.293027	0.307396	#N/A	#N/A	#N/A	#N/A	0.0688404	#N/A	#N/A	#N/A	#N/A	#N/A	0.12544	0.102001	30	ENSG00000101439	CST3	protein_coding	cystatin C [Source:HGNC Symbol;Acc:HGNC:2475]
ASXL3	#N/A	#N/A	0.18759	0.171666	0.178346	0.172783	0.121144	0.149836	0.134197	0.221056	0.0980868	#N/A	#N/A	#N/A	#N/A	#N/A	#N/A	#N/A	#N/A	#N/A	#N/A	#N/A	#N/A	#N/A	#N/A	#N/A	0.164274	0.147707	0.169689	#N/A	#N/A	#N/A	#N/A	#N/A	0.251381	0.0766339	0.258609	0.279611	0.234499	0.24938	0.765512	0.212871	0.289015	0.251123	0.240825	0.198666	0.267542	0.27844	#N/A	0.258597	0.281253	0.18855	#N/A	#N/A	#N/A	#N/A	#N/A	#N/A	#N/A	#N/A	0.0987628	#N/A	#N/A	30	ENSG00000141431	ASXL3	protein_coding	ASXL transcriptional regulator 3 [Source:HGNC Symbol;Acc:HGNC:29357]
ADH5	#N/A	#N/A	2.05284	0.992127	0.7035	0.917597	0.232927	1.01142	0.471252	1.92678	0.169579	0.305334	#N/A	#N/A	#N/A	#N/A	#N/A	#N/A	#N/A	#N/A	#N/A	#N/A	#N/A	#N/A	#N/A	#N/A	#N/A	0.612387	#N/A	#N/A	#N/A	0.255212	0.415736	#N/A	2.24883	#N/A	3.50584	2.57671	3.75964	2.73753	2.42594	2.43688	2.26835	2.10877	2.40371	1.64794	1.96566	2.54584	#N/A	2.46591	2.25092	#N/A	#N/A	#N/A	#N/A	#N/A	#N/A	0.248327	#N/A	#N/A	0.761053	#N/A	#N/A	30	ENSG00000197894	ADH5	protein_coding	alcohol dehydrogenase 5 (class III), chi polypeptide [Source:HGNC Symbol;Acc:HGNC:253]
PHACTR3	#N/A	#N/A	#N/A	0.110642	0.0930539	0.107786	#N/A	0.0550656	#N/A	0.0594864	#N/A	0.0523626	#N/A	#N/A	0.0107218	#N/A	#N/A	#N/A	#N/A	#N/A	#N/A	#N/A	#N/A	#N/A	#N/A	0.0542901	0.104384	0.10645	0.121097	#N/A	#N/A	#N/A	0.0328713	#N/A	0.112894	#N/A	0.1658	0.105232	0.0950424	0.107065	0.699015	0.128182	0.925293	0.100383	0.148143	0.131763	0.0991601	0.121718	#N/A	0.0816887	0.120849	0.311959	0.0342711	#N/A	#N/A	0.0356246	#N/A	#N/A	#N/A	#N/A	#N/A	#N/A	#N/A	30	ENSG00000087495	PHACTR3	protein_coding	phosphatase and actin regulator 3 [Source:HGNC Symbol;Acc:HGNC:15833]
TTC8	#N/A	#N/A	2.53829	1.65708	0.998076	0.360765	#N/A	1.15216	0.374623	1.86156	0.332783	#N/A	0.950972	#N/A	#N/A	#N/A	#N/A	#N/A	#N/A	#N/A	#N/A	#N/A	#N/A	#N/A	#N/A	#N/A	#N/A	#N/A	#N/A	#N/A	#N/A	#N/A	#N/A	0.528832	2.97299	0.134046	3.38487	2.81146	3.09276	3.10062	2.99929	2.22311	2.90844	2.67821	2.22624	1.48721	2.3789	2.50559	1.41435	2.84473	3.1801	#N/A	#N/A	#N/A	#N/A	#N/A	#N/A	#N/A	0.32161	#N/A	#N/A	0.783535	0.185792	30	ENSG00000165533	TTC8	protein_coding	tetratricopeptide repeat domain 8 [Source:HGNC Symbol;Acc:HGNC:20087]
HLX-AS1	#N/A	#N/A	1.84115	2.50963	1.67506	0.890702	#N/A	1.62455	0.280006	1.31105	0.400689	#N/A	1.16094	#N/A	#N/A	#N/A	#N/A	#N/A	#N/A	#N/A	#N/A	#N/A	#N/A	#N/A	#N/A	0.335283	2.382	#N/A	1.09098	#N/A	#N/A	#N/A	#N/A	#N/A	1.4578	#N/A	1.53211	1.19759	1.19818	1.179	1.1567	1.42542	0.868733	0.91874	#N/A	#N/A	0.976451	1.08321	#N/A	0.983132	1.0155	1.14947	#N/A	#N/A	0.581724	0.310562	#N/A	#N/A	#N/A	#N/A	#N/A	0.413949	0.361341	30	ENSG00000257551	HLX-AS1	lncRNA	HLX antisense RNA 1 [Source:HGNC Symbol;Acc:HGNC:42509]
SRSF11	#N/A	#N/A	0.6817	0.896398	0.992245	0.809356	1.02231	0.542437	1.06955	0.512232	1.423	#N/A	0.56391	#N/A	#N/A	#N/A	#N/A	#N/A	#N/A	#N/A	#N/A	#N/A	#N/A	#N/A	#N/A	#N/A	0.596706	0.637735	0.699442	#N/A	#N/A	#N/A	#N/A	#N/A	0.481326	#N/A	0.472773	0.527439	#N/A	0.481905	0.500488	0.73319	#N/A	#N/A	0.505265	0.779902	0.484976	0.55071	1.18192	0.448217	0.47323	#N/A	#N/A	#N/A	0.615137	#N/A	1.12815	0.738341	0.686586	#N/A	#N/A	#N/A	#N/A	30	ENSG00000116754	SRSF11	protein_coding	serine and arginine rich splicing factor 11 [Source:HGNC Symbol;Acc:HGNC:10782]
MDGA1	#N/A	#N/A	1.48815	#N/A	0.644775	#N/A	0.244977	0.934432	#N/A	2.89973	0.17063	#N/A	0.723714	#N/A	#N/A	#N/A	#N/A	#N/A	#N/A	#N/A	#N/A	#N/A	#N/A	#N/A	#N/A	0.155334	1.29056	0.39288	0.313238	#N/A	#N/A	#N/A	#N/A	#N/A	5.20014	0.104754	5.02468	6.15073	5.47137	5.52255	6.31233	4.93412	8.16538	5.24651	1.12957	0.358185	8.12341	6.54807	0.300392	8.12662	6.55646	#N/A	#N/A	#N/A	#N/A	#N/A	#N/A	#N/A	#N/A	#N/A	#N/A	0.313436	0.147357	30	ENSG00000112139	MDGA1	protein_coding	MAM domain containing glycosylphosphatidylinositol anchor 1 [Source:HGNC Symbol;Acc:HGNC:19267]
BMP2	#N/A	#N/A	0.298201	#N/A	0.163393	#N/A	0.100672	0.0821693	0.12715	0.171653	0.107986	0.0826399	#N/A	#N/A	#N/A	#N/A	#N/A	#N/A	#N/A	#N/A	#N/A	#N/A	#N/A	#N/A	#N/A	#N/A	0.106417	0.100063	0.148042	#N/A	#N/A	#N/A	#N/A	#N/A	0.223829	0.0661998	0.213576	0.229034	0.211553	0.226999	0.244896	0.192791	0.247312	0.213343	0.208244	0.188944	0.232999	0.222219	0.169006	0.224205	0.231584	#N/A	#N/A	#N/A	#N/A	#N/A	#N/A	#N/A	#N/A	#N/A	#N/A	0.175329	0.129671	30	ENSG00000125845	BMP2	protein_coding	bone morphogenetic protein 2 [Source:HGNC Symbol;Acc:HGNC:1069]
PON2	#N/A	#N/A	0.846074	0.840747	0.818182	#N/A	#N/A	0.878525	1.24028	1.41305	1.75667	#N/A	#N/A	#N/A	0.773218	#N/A	#N/A	#N/A	#N/A	#N/A	#N/A	#N/A	#N/A	#N/A	#N/A	1.84369	1.54647	#N/A	#N/A	0.744503	#N/A	#N/A	#N/A	#N/A	2.0861	#N/A	2.27635	2.1654	2.33975	2.07127	2.05938	2.36379	1.77171	1.93981	2.01898	1.67418	1.56645	1.95109	2.36803	1.95637	2.40036	#N/A	0.697623	#N/A	#N/A	#N/A	#N/A	#N/A	#N/A	#N/A	#N/A	2.58475	2.84819	30	ENSG00000105854	PON2	protein_coding	paraoxonase 2 [Source:HGNC Symbol;Acc:HGNC:9205]
#251555	#N/A	#N/A	1.48639	#N/A	0.178452	0.172246	0.130222	0.295677	0.110181	0.876469	0.0949662	0.0813636	#N/A	#N/A	#N/A	#N/A	#N/A	#N/A	#N/A	#N/A	#N/A	#N/A	#N/A	#N/A	#N/A	#N/A	0.15524	0.117047	#N/A	#N/A	#N/A	#N/A	#N/A	0.0875372	1.03291	#N/A	#N/A	1.39051	1.69687	1.21646	1.07274	#N/A	1.30992	1.13675	0.911199	#N/A	1.16334	0.920444	#N/A	2.01006	1.10689	#N/A	0.307624	#N/A	0.0636945	0.0659295	#N/A	#N/A	#N/A	#N/A	0.0737255	0.159432	0.0654303	30	ENSG00000251555		lncRNA	novel transcript
LINC00640	#N/A	#N/A	0.136469	0.119162	0.145792	0.168003	0.117088	0.106185	#N/A	0.0870755	#N/A	#N/A	#N/A	#N/A	#N/A	#N/A	#N/A	#N/A	#N/A	#N/A	#N/A	#N/A	#N/A	#N/A	#N/A	#N/A	0.147077	#N/A	0.154595	#N/A	#N/A	#N/A	#N/A	#N/A	0.229151	0.0669431	0.178871	0.222181	0.407221	0.247857	2.33127	0.153624	2.99718	0.175466	0.21797	#N/A	0.458781	0.569274	#N/A	0.205519	0.300513	0.101786	0.127714	#N/A	0.112663	0.0633239	#N/A	#N/A	0.08183	#N/A	0.0953	#N/A	#N/A	30	ENSG00000258479	LINC00640	lncRNA	long intergenic non-protein coding RNA 640 [Source:HGNC Symbol;Acc:HGNC:44291]
#223523	#N/A	#N/A	0.340205	0.137923	0.157675	#N/A	0.105827	0.134108	#N/A	0.161538	#N/A	#N/A	0.072878	#N/A	#N/A	#N/A	#N/A	#N/A	#N/A	#N/A	#N/A	#N/A	#N/A	#N/A	#N/A	0.078173	0.201658	0.13231	0.180846	#N/A	#N/A	#N/A	#N/A	#N/A	0.265737	#N/A	0.424974	0.452329	0.218276	0.390179	3.51702	0.187176	3.30414	0.190921	0.149453	0.192031	0.6806	0.303588	#N/A	0.219181	1.17685	0.52391	0.0968731	#N/A	#N/A	#N/A	#N/A	#N/A	#N/A	#N/A	0.092926	0.121452	#N/A	30	ENSG00000223523		lncRNA	novel transcript, overlapping DIRC1
#225399	#N/A	#N/A	1.71619	0.166133	0.181427	#N/A	0.127219	#N/A	0.148613	#N/A	#N/A	0.0998471	0.112499	#N/A	#N/A	#N/A	#N/A	#N/A	#N/A	#N/A	#N/A	#N/A	#N/A	#N/A	#N/A	#N/A	0.226613	0.183532	0.182383	#N/A	#N/A	0.0550667	#N/A	0.0901139	1.48694	#N/A	1.95099	1.46926	2.06309	1.8932	1.30434	#N/A	2.69644	1.42495	0.642732	#N/A	2.6613	2.0928	#N/A	2.63167	1.3005	1.51334	#N/A	#N/A	0.142422	#N/A	#N/A	0.103899	#N/A	#N/A	#N/A	0.206082	0.141275	30	ENSG00000225399		lncRNA	novel transcript
XYLB	#N/A	#N/A	1.99856	3.03379	1.45363	0.717496	#N/A	#N/A	0.530248	1.16903	0.322332	0.34166	#N/A	#N/A	#N/A	#N/A	#N/A	#N/A	#N/A	#N/A	#N/A	#N/A	#N/A	#N/A	#N/A	0.398369	#N/A	#N/A	#N/A	#N/A	#N/A	#N/A	#N/A	#N/A	#N/A	#N/A	1.02194	1.11446	1.48528	1.09345	0.737087	#N/A	1.56999	1.8168	1.46346	1.41503	1.61472	1.19448	#N/A	1.70204	0.926319	0.931111	#N/A	0.394069	#N/A	#N/A	0.127825	0.462836	0.546176	#N/A	0.630367	0.865617	0.202892	30	ENSG00000093217	XYLB	protein_coding	xylulokinase [Source:HGNC Symbol;Acc:HGNC:12839]
TLK1	#N/A	#N/A	#N/A	#N/A	#N/A	#N/A	#N/A	#N/A	0.969608	0.627407	#N/A	0.889479	0.66939	#N/A	#N/A	#N/A	#N/A	#N/A	#N/A	#N/A	#N/A	#N/A	#N/A	#N/A	#N/A	#N/A	0.69367	0.698281	0.794483	#N/A	#N/A	#N/A	#N/A	0.669401	0.600541	#N/A	0.616605	0.554298	0.5653	0.568057	0.567886	0.755553	0.524624	0.633584	0.586703	#N/A	0.52858	0.652442	0.776707	0.595865	0.552814	0.740829	0.77561	#N/A	1.06527	1.37738	1.31802	1.34844	#N/A	#N/A	0.739419	#N/A	#N/A	30	ENSG00000198586	TLK1	protein_coding	tousled like kinase 1 [Source:HGNC Symbol;Acc:HGNC:11841]
TAFA2	#N/A	#N/A	1.35607	#N/A	#N/A	1.14103	#N/A	#N/A	1.20498	1.22784	#N/A	#N/A	0.886514	#N/A	#N/A	#N/A	#N/A	#N/A	#N/A	#N/A	#N/A	#N/A	#N/A	#N/A	#N/A	0.973194	#N/A	#N/A	#N/A	#N/A	0.979513	#N/A	0.9348	0.765317	1.2706	#N/A	1.32233	1.21888	1.17009	1.28019	1.21155	1.45364	1.24512	1.30013	1.49717	1.66364	1.1516	1.30943	#N/A	1.2304	1.2402	1.00413	1.44717	1.24676	0.8819	#N/A	#N/A	1.07975	#N/A	#N/A	1.01462	#N/A	#N/A	30	ENSG00000198673	TAFA2	protein_coding	TAFA chemokine like family member 2 [Source:HGNC Symbol;Acc:HGNC:21589]
NT5E	#N/A	#N/A	0.899625	#N/A	0.234029	0.166594	0.145099	#N/A	0.127902	2.26414	0.132135	#N/A	#N/A	#N/A	#N/A	#N/A	#N/A	#N/A	#N/A	#N/A	#N/A	#N/A	#N/A	#N/A	#N/A	#N/A	0.239888	0.178192	0.233268	#N/A	1.1348	0.0697281	0.0964622	0.0782951	3.49044	#N/A	4.62433	3.10275	3.36445	2.76664	3.60277	0.859224	4.18331	0.439283	0.256008	0.221661	3.05213	3.14578	#N/A	3.49007	3.61361	#N/A	0.469602	#N/A	#N/A	#N/A	#N/A	#N/A	#N/A	#N/A	#N/A	#N/A	#N/A	30	ENSG00000135318	NT5E	protein_coding	5'-nucleotidase ecto [Source:HGNC Symbol;Acc:HGNC:8021]
C3orf70	#N/A	#N/A	1.51178	0.624262	0.236478	0.219955	#N/A	#N/A	0.141902	2.92208	#N/A	#N/A	#N/A	#N/A	#N/A	#N/A	#N/A	#N/A	#N/A	#N/A	#N/A	#N/A	#N/A	#N/A	#N/A	0.130973	0.75944	0.28011	0.246727	#N/A	2.15959	#N/A	0.202307	0.15964	0.319106	#N/A	6.38597	7.12437	6.01722	7.91902	8.0317	5.26332	8.74767	5.3943	0.637799	0.278156	6.96912	0.325498	#N/A	6.63022	7.64428	#N/A	#N/A	#N/A	#N/A	#N/A	#N/A	#N/A	#N/A	#N/A	#N/A	0.195363	0.127874	30	ENSG00000187068	C3orf70	protein_coding	chromosome 3 open reading frame 70 [Source:HGNC Symbol;Acc:HGNC:33731]
PTGS1	#N/A	#N/A	0.197277	0.187472	0.178511	0.184817	#N/A	#N/A	#N/A	0.234382	#N/A	#N/A	#N/A	#N/A	#N/A	#N/A	#N/A	#N/A	#N/A	#N/A	#N/A	#N/A	#N/A	#N/A	#N/A	#N/A	#N/A	#N/A	#N/A	#N/A	0.0939186	0.0515121	0.0684103	#N/A	0.286079	0.0728848	0.288567	0.29095	0.297408	0.289015	0.323531	0.241698	0.305479	0.270582	0.23403	0.224149	0.270827	0.291293	#N/A	0.28395	0.297226	0.238711	0.0852628	#N/A	0.124331	#N/A	#N/A	#N/A	0.0898053	#N/A	0.112736	0.146004	#N/A	30	ENSG00000095303	PTGS1	protein_coding	prostaglandin-endoperoxide synthase 1 [Source:HGNC Symbol;Acc:HGNC:9604]
GNA14	#N/A	#N/A	#N/A	#N/A	#N/A	#N/A	#N/A	#N/A	#N/A	1.06536	#N/A	0.32496	#N/A	#N/A	#N/A	#N/A	#N/A	#N/A	#N/A	#N/A	#N/A	#N/A	#N/A	#N/A	#N/A	0.355021	1.8514	0.463437	0.503071	#N/A	#N/A	#N/A	#N/A	#N/A	5.84941	0.303745	5.04953	6.32121	4.17869	4.96618	5.76843	4.44996	6.02657	4.94062	5.63736	0.838663	5.48352	6.1973	#N/A	6.01109	5.43211	2.26071	2.1225	0.522944	0.615872	0.429226	#N/A	#N/A	#N/A	#N/A	1.14206	0.365973	0.275917	30	ENSG00000156049	GNA14	protein_coding	G protein subunit alpha 14 [Source:HGNC Symbol;Acc:HGNC:4382]
#287855	#N/A	#N/A	1.51008	#N/A	#N/A	#N/A	#N/A	#N/A	#N/A	1.34974	#N/A	#N/A	0.44061	#N/A	#N/A	#N/A	#N/A	#N/A	#N/A	#N/A	#N/A	#N/A	0.104377	#N/A	#N/A	#N/A	0.582605	#N/A	0.208572	#N/A	#N/A	#N/A	#N/A	0.108025	2.5755	0.0768092	2.56285	2.54962	2.71114	2.47832	2.52014	1.7859	2.67139	2.39561	1.71889	0.57473	2.5484	2.27108	0.19831	2.43838	2.09413	1.71441	0.52688	0.0957753	#N/A	#N/A	#N/A	#N/A	0.105606	#N/A	0.17504	#N/A	0.118492	30	ENSG00000287855		lncRNA	novel transcript, antisense to LMF1
EDIL3	#N/A	#N/A	0.510813	0.145679	0.133509	0.140335	0.100516	#N/A	#N/A	0.594978	#N/A	#N/A	#N/A	#N/A	#N/A	#N/A	#N/A	#N/A	#N/A	#N/A	#N/A	#N/A	#N/A	#N/A	#N/A	0.113163	0.16932	0.149173	0.200965	#N/A	0.908223	#N/A	0.0634451	0.0774099	0.914341	#N/A	2.49796	4.94122	3.90597	3.8055	7.06699	0.214096	5.38452	0.225287	0.227915	0.185759	5.14395	4.33598	#N/A	3.49552	4.3865	1.19171	#N/A	#N/A	#N/A	#N/A	#N/A	#N/A	#N/A	#N/A	#N/A	0.15608	#N/A	30	ENSG00000164176	EDIL3	protein_coding	EGF like repeats and discoidin domains 3 [Source:HGNC Symbol;Acc:HGNC:3173]
LINC01876	#N/A	#N/A	#N/A	#N/A	#N/A	#N/A	#N/A	#N/A	#N/A	#N/A	#N/A	#N/A	#N/A	#N/A	#N/A	#N/A	#N/A	#N/A	#N/A	#N/A	#N/A	#N/A	0.0327407	#N/A	#N/A	0.0801602	0.185405	0.152653	0.188622	#N/A	1.3195	#N/A	0.066017	0.0841907	0.265075	0.0642535	0.273792	0.261395	0.395948	0.285331	0.80925	0.264149	0.469751	0.252822	0.27387	0.203357	0.260893	0.242464	#N/A	0.2781	0.315845	0.935556	0.550871	#N/A	0.108324	0.0579985	#N/A	#N/A	#N/A	#N/A	0.0743008	#N/A	0.112346	30	ENSG00000226383	LINC01876	lncRNA	long intergenic non-protein coding RNA 1876 [Source:HGNC Symbol;Acc:HGNC:52695]
FRMD4B	0.0471585	#N/A	#N/A	#N/A	0.289928	0.118263	#N/A	#N/A	#N/A	#N/A	#N/A	#N/A	#N/A	#N/A	0.0304707	#N/A	#N/A	4.19896e-07	#N/A	0.00658534	0.00221813	#N/A	#N/A	#N/A	#N/A	#N/A	#N/A	#N/A	#N/A	#N/A	0.142492	0.0878044	#N/A	0.149881	0.866658	0.0533727	1.16729	3.83528	1.16167	#N/A	#N/A	0.293907	2.06235	1.25619	0.700352	0.175936	1.41449	2.08842	0.0608867	0.913663	4.15192	#N/A	#N/A	#N/A	0.0978251	0.0252397	#N/A	#N/A	#N/A	#N/A	0.164067	0.108293	#N/A	29	ENSG00000114541	FRMD4B	protein_coding	FERM domain containing 4B [Source:HGNC Symbol;Acc:HGNC:24886]
ELMO1	3.2084	#N/A	#N/A	#N/A	#N/A	#N/A	#N/A	#N/A	#N/A	0.683316	#N/A	#N/A	#N/A	#N/A	#N/A	#N/A	#N/A	#N/A	#N/A	#N/A	#N/A	#N/A	#N/A	#N/A	#N/A	#N/A	#N/A	#N/A	#N/A	#N/A	1.64297	#N/A	1.82725	1.89438	7.49319	6.89244	5.84448	8.37273	5.3436	6.07945	8.61413	9.33436	7.32215	6.17851	6.70919	8.43331	6.41027	7.11688	2.78117	6.30819	7.71407	1.47077	2.00103	1.87154	1.48487	1.41495	#N/A	1.17291	#N/A	#N/A	1.44351	#N/A	#N/A	29	ENSG00000155849	ELMO1	protein_coding	engulfment and cell motility 1 [Source:HGNC Symbol;Acc:HGNC:16286]
AKT3#117020	1.89745	2.0108	#N/A	#N/A	#N/A	#N/A	#N/A	#N/A	#N/A	1.32517	#N/A	1.43676	#N/A	#N/A	#N/A	#N/A	#N/A	#N/A	#N/A	#N/A	#N/A	#N/A	0.413193	#N/A	#N/A	2.21304	1.05386	1.14243	1.41067	1.47675	#N/A	#N/A	#N/A	#N/A	5.20122	3.62723	3.82281	4.979	3.52649	4.34111	5.2092	5.25744	3.11939	3.61935	3.10168	3.61602	3.02942	3.42752	3.18803	2.73604	4.88623	#N/A	#N/A	#N/A	#N/A	#N/A	#N/A	#N/A	#N/A	#N/A	0.591592	#N/A	1.07597	29	ENSG00000117020	AKT3	protein_coding	AKT serine/threonine kinase 3 [Source:HGNC Symbol;Acc:HGNC:393]
NCOR2	1.72638	#N/A	1.37464	1.22952	1.4686	1.63445	1.57222	0.991048	2.09206	#N/A	1.4922	0.811353	#N/A	#N/A	#N/A	#N/A	#N/A	#N/A	#N/A	#N/A	#N/A	#N/A	#N/A	#N/A	#N/A	#N/A	#N/A	0.618684	0.633747	#N/A	0.415456	#N/A	0.537237	#N/A	0.436055	#N/A	#N/A	0.476676	#N/A	#N/A	0.403529	0.822048	0.396319	#N/A	0.531847	0.649496	#N/A	0.450186	0.900959	0.435389	0.913126	#N/A	0.543262	#N/A	#N/A	#N/A	1.17098	#N/A	#N/A	#N/A	#N/A	1.33114	1.31323	29	ENSG00000196498	NCOR2	protein_coding	nuclear receptor corepressor 2 [Source:HGNC Symbol;Acc:HGNC:7673]
CEROX1	0.0421659	0.02859	#N/A	#N/A	#N/A	#N/A	#N/A	#N/A	#N/A	0.0761858	#N/A	#N/A	#N/A	#N/A	#N/A	#N/A	#N/A	#N/A	#N/A	#N/A	#N/A	#N/A	#N/A	#N/A	#N/A	#N/A	0.144614	0.110132	0.114636	#N/A	#N/A	#N/A	#N/A	#N/A	0.198893	0.0870898	0.17448	0.229066	0.178635	0.181865	0.250555	0.156155	0.225001	0.144868	0.189345	0.152428	0.20392	0.188104	0.121157	0.205743	0.23084	0.0918449	0.078597	0.0595929	0.0384412	#N/A	#N/A	#N/A	#N/A	#N/A	#N/A	0.116792	0.0573041	29	ENSG00000260807	CEROX1	lncRNA	cytoplasmic endogenous regulator of oxidative phosphorylation 1 [Source:HGNC Symbol;Acc:HGNC:53928]
MAN2A1	1.27159	1.53859	1.31461	1.29517	1.36956	1.79623	1.58416	1.25408	2.0938	0.647981	1.88793	1.51685	1.18405	#N/A	#N/A	0.566588	#N/A	#N/A	#N/A	0.858963	#N/A	#N/A	#N/A	#N/A	#N/A	#N/A	0.760452	1.38683	#N/A	#N/A	#N/A	#N/A	#N/A	#N/A	#N/A	#N/A	#N/A	#N/A	#N/A	#N/A	#N/A	#N/A	#N/A	#N/A	#N/A	#N/A	#N/A	#N/A	#N/A	0.531665	#N/A	1.86454	1.6603	1.57968	2.24091	2.2489	1.78677	2.86672	1.38324	1.16926	0.91451	#N/A	0.861796	29	ENSG00000112893	MAN2A1	protein_coding	mannosidase alpha class 2A member 1 [Source:HGNC Symbol;Acc:HGNC:6824]
ITPR3	0.186033	#N/A	#N/A	#N/A	#N/A	#N/A	#N/A	#N/A	#N/A	1.02572	#N/A	#N/A	#N/A	#N/A	#N/A	#N/A	#N/A	#N/A	#N/A	#N/A	#N/A	#N/A	#N/A	#N/A	#N/A	#N/A	2.88939	0.583654	0.487306	#N/A	#N/A	#N/A	#N/A	0.477772	6.51656	0.182092	5.94588	8.178	4.73684	5.36889	8.3058	6.1953	6.51822	6.9852	5.50045	0.344145	5.88727	0.597692	0.844103	6.07814	6.87537	1.22306	2.57525	0.292771	0.434609	#N/A	#N/A	0.62395	#N/A	#N/A	0.924661	#N/A	#N/A	29	ENSG00000096433	ITPR3	protein_coding	inositol 1,4,5-trisphosphate receptor type 3 [Source:HGNC Symbol;Acc:HGNC:6182]
ITGA5	1.06601	#N/A	#N/A	#N/A	#N/A	#N/A	#N/A	#N/A	#N/A	1.37339	#N/A	#N/A	#N/A	#N/A	#N/A	#N/A	#N/A	#N/A	#N/A	#N/A	#N/A	#N/A	#N/A	#N/A	#N/A	0.99573	#N/A	#N/A	#N/A	#N/A	1.32061	#N/A	1.32116	2.34511	2.56899	0.700867	4.23911	3.38211	4.61574	3.61211	3.1821	2.73925	5.17264	4.57448	4.19042	2.19348	3.95205	4.0712	2.21809	4.91778	2.54058	1.75292	1.40886	0.647828	#N/A	0.778925	#N/A	1.21518	#N/A	#N/A	2.57992	#N/A	#N/A	29	ENSG00000161638	ITGA5	protein_coding	integrin subunit alpha 5 [Source:HGNC Symbol;Acc:HGNC:6141]
TTC28	0.805978	2.83103	#N/A	#N/A	#N/A	#N/A	#N/A	#N/A	#N/A	#N/A	#N/A	#N/A	#N/A	#N/A	#N/A	#N/A	#N/A	#N/A	#N/A	#N/A	#N/A	#N/A	#N/A	#N/A	#N/A	1.56704	1.34791	2.38216	4.04375	#N/A	#N/A	#N/A	#N/A	0.60397	1.22902	1.35849	0.896263	1.21412	1.02385	1.21732	1.25854	1.29727	0.905329	1.13623	1.00077	1.15556	0.805362	1.00043	1.34015	0.855754	1.40557	#N/A	#N/A	#N/A	0.820733	#N/A	1.37084	#N/A	#N/A	#N/A	0.668368	4.59891	4.28327	29	ENSG00000100154	TTC28	protein_coding	tetratricopeptide repeat domain 28 [Source:HGNC Symbol;Acc:HGNC:29179]
IGFBP5	0.575724	0.11749	5.81083	2.25134	0.767403	0.967966	1.2437	2.74325	1.77354	1.25447	0.704478	#N/A	#N/A	#N/A	#N/A	#N/A	#N/A	#N/A	#N/A	#N/A	#N/A	#N/A	#N/A	#N/A	#N/A	0.928232	3.93807	1.1055	0.679947	2.39164	#N/A	#N/A	#N/A	#N/A	0.911455	0.0776925	1.67188	1.13408	#N/A	1.34416	#N/A	1.46033	#N/A	0.671608	#N/A	0.8963	#N/A	0.770068	1.09508	#N/A	2.12575	#N/A	#N/A	#N/A	#N/A	#N/A	#N/A	#N/A	#N/A	#N/A	#N/A	0.591965	0.435598	29	ENSG00000115461	IGFBP5	protein_coding	insulin like growth factor binding protein 5 [Source:HGNC Symbol;Acc:HGNC:5474]
LPP	0.667542	#N/A	1.38791	0.854449	1.69456	1.58404	1.58205	1.06433	1.61067	0.647178	1.2629	0.780857	#N/A	#N/A	#N/A	#N/A	#N/A	#N/A	#N/A	#N/A	#N/A	#N/A	#N/A	#N/A	#N/A	0.979255	0.467994	0.865115	0.802812	1.69014	#N/A	0.457731	#N/A	#N/A	#N/A	#N/A	#N/A	#N/A	0.807733	0.573029	0.501727	0.473284	0.768474	0.454637	0.826776	0.505418	0.529786	0.71257	#N/A	0.955734	#N/A	#N/A	#N/A	#N/A	#N/A	#N/A	#N/A	#N/A	#N/A	#N/A	#N/A	1.51653	#N/A	29	ENSG00000145012	LPP	protein_coding	LIM domain containing preferred translocation partner in lipoma [Source:HGNC Symbol;Acc:HGNC:6679]
B3GLCT	0.360184	#N/A	0.628076	#N/A	0.821215	#N/A	0.594794	#N/A	#N/A	0.562396	0.336181	#N/A	0.980101	#N/A	#N/A	#N/A	#N/A	#N/A	#N/A	#N/A	#N/A	#N/A	#N/A	#N/A	#N/A	0.400347	0.953656	1.26371	0.817249	#N/A	0.776128	0.291845	0.919506	0.542564	#N/A	0.543463	#N/A	#N/A	#N/A	#N/A	#N/A	#N/A	#N/A	#N/A	0.584306	0.63768	#N/A	#N/A	#N/A	#N/A	#N/A	1.32032	1.14396	0.3804	1.037	0.769226	0.100608	0.383605	0.536743	#N/A	0.642865	0.925256	0.352097	29	ENSG00000187676	B3GLCT	protein_coding	beta 3-glucosyltransferase [Source:HGNC Symbol;Acc:HGNC:20207]
RCBTB2	0.932664	#N/A	#N/A	#N/A	#N/A	#N/A	#N/A	#N/A	#N/A	1.49374	#N/A	#N/A	#N/A	#N/A	0.816011	#N/A	#N/A	#N/A	#N/A	#N/A	#N/A	#N/A	#N/A	#N/A	#N/A	#N/A	#N/A	#N/A	#N/A	0.260042	#N/A	#N/A	#N/A	#N/A	1.48498	2.54412	2.11776	1.68866	2.01902	2.01674	1.72128	1.45331	1.76253	1.62043	1.95278	1.99371	1.61508	1.78411	1.54391	1.75834	1.93676	1.07935	0.814164	1.2315	#N/A	1.06716	0.352867	0.865071	#N/A	#N/A	1.40669	1.26121	#N/A	29	ENSG00000136161	RCBTB2	protein_coding	RCC1 and BTB domain containing protein 2 [Source:HGNC Symbol;Acc:HGNC:1914]
#271811	0.192536	#N/A	6.15625	0.92072	0.292537	0.284852	0.328232	0.368616	0.305302	1.29527	0.166771	0.252507	0.628312	#N/A	#N/A	#N/A	#N/A	#N/A	#N/A	#N/A	#N/A	#N/A	#N/A	#N/A	#N/A	0.186557	0.858372	0.248524	0.282818	#N/A	2.65461	#N/A	0.717827	0.281158	#N/A	#N/A	#N/A	#N/A	1.20309	#N/A	#N/A	#N/A	1.545	0.930952	1.13938	#N/A	1.37678	1.10328	#N/A	1.96512	#N/A	#N/A	2.18663	#N/A	#N/A	#N/A	#N/A	#N/A	#N/A	#N/A	#N/A	0.291009	0.153656	29	ENSG00000271811		lncRNA	novel transcript
ARHGAP36	0.0131342	#N/A	0.0455007	0.0325913	0.0296836	#N/A	#N/A	#N/A	#N/A	0.040505	#N/A	#N/A	#N/A	0.000172087	0.00412408	#N/A	0.00204763	#N/A	#N/A	#N/A	#N/A	#N/A	#N/A	#N/A	#N/A	#N/A	0.0337724	#N/A	0.0287404	#N/A	0.0171793	#N/A	#N/A	#N/A	0.0210415	0.0242613	0.0475545	0.0378676	0.0389529	0.0489581	0.049676	0.0410439	#N/A	#N/A	0.0244008	0.0351014	0.0170193	0.0172787	0.027965	0.0250995	0.0349598	0.0329353	#N/A	#N/A	#N/A	#N/A	#N/A	#N/A	#N/A	#N/A	#N/A	0.0280533	0.022327	29	ENSG00000147256	ARHGAP36	protein_coding	Rho GTPase activating protein 36 [Source:HGNC Symbol;Acc:HGNC:26388]
CYTH3	#N/A	1.97099	#N/A	#N/A	#N/A	#N/A	#N/A	0.752145	#N/A	0.716648	#N/A	#N/A	#N/A	#N/A	#N/A	#N/A	#N/A	#N/A	#N/A	#N/A	#N/A	#N/A	#N/A	#N/A	#N/A	1.09164	1.51329	1.45067	2.10159	#N/A	1.65756	1.14141	1.92751	1.33236	0.889542	#N/A	0.979751	1.19721	1.17198	1.15104	1.07614	1.15224	1.25094	1.26934	1.42343	1.56529	1.15842	1.16669	0.669324	1.34279	1.13748	#N/A	#N/A	#N/A	#N/A	#N/A	#N/A	#N/A	#N/A	#N/A	#N/A	2.38973	0.890094	29	ENSG00000008256	CYTH3	protein_coding	cytohesin 3 [Source:HGNC Symbol;Acc:HGNC:9504]
SPTBN1-AS1	#N/A	0.317961	#N/A	#N/A	#N/A	#N/A	#N/A	#N/A	#N/A	1.16987	#N/A	#N/A	#N/A	#N/A	#N/A	#N/A	#N/A	#N/A	#N/A	#N/A	#N/A	#N/A	#N/A	#N/A	#N/A	1.69174	5.11791	5.10409	5.26345	0.430398	#N/A	#N/A	#N/A	#N/A	2.85932	3.479	2.83651	2.66919	2.15637	2.70978	2.34612	2.26055	1.81851	2.67509	2.00057	1.71364	1.58752	1.69737	2.88281	1.65028	2.50764	#N/A	#N/A	1.07671	#N/A	#N/A	0.485278	#N/A	#N/A	#N/A	1.06344	5.96168	4.55919	29	ENSG00000228108	SPTBN1-AS1	lncRNA	SPTBN1 antisense RNA 1 [Source:HGNC Symbol;Acc:HGNC:40562]
TP53I3	#N/A	0.10007	1.34602	#N/A	1.58509	1.00123	#N/A	#N/A	#N/A	1.36506	0.293489	0.233304	1.09164	#N/A	#N/A	#N/A	#N/A	#N/A	#N/A	#N/A	#N/A	#N/A	#N/A	#N/A	#N/A	0.503301	1.90973	0.601867	#N/A	#N/A	#N/A	#N/A	#N/A	#N/A	6.64519	#N/A	4.43796	6.19581	4.89763	5.68559	6.20928	5.01781	5.00504	4.33721	4.73894	0.792658	4.97532	4.86812	0.543574	4.52384	5.05251	#N/A	#N/A	#N/A	#N/A	#N/A	#N/A	#N/A	#N/A	#N/A	#N/A	0.848099	0.417449	29	ENSG00000115129	TP53I3	protein_coding	tumor protein p53 inducible protein 3 [Source:HGNC Symbol;Acc:HGNC:19373]
BEX3	#N/A	0.0731885	1.0879	#N/A	0.418281	#N/A	#N/A	0.802579	#N/A	2.52825	0.139159	#N/A	#N/A	#N/A	#N/A	#N/A	#N/A	#N/A	#N/A	#N/A	#N/A	#N/A	#N/A	#N/A	#N/A	0.122629	0.42881	0.241277	0.221191	#N/A	#N/A	#N/A	#N/A	#N/A	0.306044	0.0987314	0.304724	0.308792	0.48992	6.92408	9.45565	0.292896	0.329925	0.896817	0.292216	0.272249	0.298399	0.304168	0.260387	0.295638	0.309564	#N/A	#N/A	#N/A	#N/A	#N/A	#N/A	#N/A	#N/A	#N/A	#N/A	0.205426	0.103093	29	ENSG00000166681	BEX3	protein_coding	brain expressed X-linked 3 [Source:HGNC Symbol;Acc:HGNC:13388]
RASSF9	#N/A	0.0749113	#N/A	#N/A	#N/A	#N/A	#N/A	#N/A	#N/A	1.05882	#N/A	0.22937	#N/A	#N/A	0.654074	#N/A	#N/A	#N/A	#N/A	#N/A	#N/A	#N/A	#N/A	#N/A	#N/A	0.286919	1.66733	0.44873	0.594435	#N/A	1.86324	#N/A	1.18287	0.34	#N/A	#N/A	1.86377	1.31607	4.11565	1.45015	0.95773	#N/A	5.42203	2.91011	3.52328	1.15643	4.44908	2.74058	#N/A	6.9087	#N/A	2.27966	#N/A	0.164764	#N/A	#N/A	#N/A	0.227907	#N/A	#N/A	0.484518	0.380527	0.19969	29	ENSG00000198774	RASSF9	protein_coding	Ras association domain family member 9 [Source:HGNC Symbol;Acc:HGNC:15739]
SPART-AS1	#N/A	0.0578935	0.396475	0.140515	0.174378	#N/A	#N/A	0.120596	#N/A	0.488408	#N/A	#N/A	#N/A	#N/A	#N/A	#N/A	#N/A	#N/A	#N/A	#N/A	#N/A	#N/A	#N/A	#N/A	#N/A	0.0790708	0.106471	0.116941	0.191201	#N/A	#N/A	#N/A	#N/A	#N/A	2.17253	#N/A	1.20946	2.70544	2.17629	2.2587	2.89423	0.552179	3.2017	0.535968	0.461707	0.183858	3.07946	2.31878	0.161593	2.79845	2.34746	1.25608	#N/A	#N/A	#N/A	#N/A	#N/A	#N/A	#N/A	#N/A	#N/A	0.102261	0.100394	29	ENSG00000120664	SPART-AS1	lncRNA	SPART antisense RNA 1 [Source:HGNC Symbol;Acc:HGNC:39933]
IER5L	#N/A	0.0692397	#N/A	#N/A	0.307426	#N/A	0.111252	#N/A	#N/A	2.55064	#N/A	#N/A	#N/A	#N/A	#N/A	#N/A	#N/A	#N/A	#N/A	#N/A	#N/A	#N/A	#N/A	#N/A	#N/A	0.119875	0.508515	0.166221	#N/A	#N/A	0.939298	#N/A	0.268992	0.0941777	0.27894	0.0531996	0.259486	0.283043	5.48297	0.306522	0.445998	0.263209	7.84625	0.270111	0.26526	0.235654	0.284011	0.277401	0.218235	0.310375	0.277821	#N/A	#N/A	#N/A	#N/A	#N/A	#N/A	#N/A	#N/A	#N/A	#N/A	0.126819	0.105547	29	ENSG00000188483	IER5L	protein_coding	immediate early response 5 like [Source:HGNC Symbol;Acc:HGNC:23679]
ALDH1L2	#N/A	#N/A	2.52562	1.63651	0.761971	0.673008	0.233211	2.53317	0.258219	2.27762	0.154695	#N/A	#N/A	#N/A	#N/A	#N/A	#N/A	#N/A	#N/A	#N/A	#N/A	#N/A	#N/A	#N/A	#N/A	0.330475	1.0459	#N/A	#N/A	#N/A	#N/A	#N/A	#N/A	0.412351	2.36685	0.403639	2.92471	2.63713	2.99238	3.33422	2.54333	2.59547	2.55839	2.73694	2.47042	1.92788	2.56639	2.60799	#N/A	3.04573	2.20323	#N/A	#N/A	#N/A	#N/A	#N/A	#N/A	#N/A	#N/A	#N/A	#N/A	#N/A	0.150574	29	ENSG00000136010	ALDH1L2	protein_coding	aldehyde dehydrogenase 1 family member L2 [Source:HGNC Symbol;Acc:HGNC:26777]
PTGER3	#N/A	#N/A	0.0336717	#N/A	0.0379327	0.0113554	#N/A	0.0144515	0.0438987	#N/A	0.00654654	0.0276195	#N/A	#N/A	0.00252266	#N/A	#N/A	#N/A	#N/A	#N/A	0.00147074	8.179e-05	#N/A	#N/A	#N/A	#N/A	#N/A	#N/A	#N/A	#N/A	#N/A	#N/A	0.0160106	0.0236039	0.0517238	0.0320351	0.0866442	0.063975	0.0596558	0.0931696	0.0850518	0.0817742	0.0714627	0.0790692	0.0620175	0.0724009	0.061012	0.071008	#N/A	0.055872	0.0892231	#N/A	#N/A	#N/A	#N/A	#N/A	0.0243018	#N/A	#N/A	#N/A	#N/A	#N/A	#N/A	29	ENSG00000050628	PTGER3	protein_coding	prostaglandin E receptor 3 [Source:HGNC Symbol;Acc:HGNC:9595]
LINC00342	#N/A	#N/A	0.661671	0.607262	0.942094	#N/A	1.04967	1.19349	#N/A	1.83001	#N/A	#N/A	#N/A	#N/A	#N/A	#N/A	#N/A	#N/A	#N/A	#N/A	#N/A	#N/A	#N/A	#N/A	#N/A	1.33068	0.736639	0.943451	1.22073	#N/A	#N/A	#N/A	#N/A	#N/A	2.29462	1.94478	2.27904	2.31467	2.73835	2.33585	2.18236	2.46547	2.70642	2.56098	2.84207	2.48459	2.59883	2.47364	2.86125	2.65005	2.21863	#N/A	#N/A	0.757468	#N/A	#N/A	#N/A	#N/A	#N/A	#N/A	0.872611	#N/A	#N/A	29	ENSG00000232931	LINC00342	lncRNA	long intergenic non-protein coding RNA 342 [Source:HGNC Symbol;Acc:HGNC:42470]
#284707	#N/A	#N/A	0.638586	#N/A	#N/A	0.927664	1.25941	1.31326	#N/A	1.13767	1.89881	#N/A	0.678088	#N/A	#N/A	#N/A	#N/A	#N/A	#N/A	#N/A	#N/A	#N/A	#N/A	#N/A	#N/A	1.08062	0.687613	#N/A	0.960818	#N/A	#N/A	#N/A	#N/A	#N/A	1.70438	#N/A	1.83115	1.71729	1.69636	1.50753	1.5738	1.61308	1.66359	1.88205	1.57103	1.66709	1.57555	1.54134	1.7414	1.91469	1.57692	#N/A	#N/A	0.915117	#N/A	1.14267	#N/A	#N/A	#N/A	#N/A	0.823935	#N/A	#N/A	29	ENSG00000284707		lncRNA	novel transcript
LINC02381	#N/A	#N/A	1.54948	0.451558	0.213655	0.222869	0.13577	0.620478	0.153153	1.9758	0.134273	0.0798136	#N/A	#N/A	#N/A	#N/A	#N/A	#N/A	#N/A	#N/A	#N/A	#N/A	#N/A	#N/A	#N/A	#N/A	#N/A	#N/A	0.270136	#N/A	#N/A	#N/A	#N/A	0.144749	2.58793	#N/A	3.49531	3.40969	3.74302	2.7959	3.07888	1.64328	3.84564	3.08404	1.19814	0.198891	3.56838	3.45825	#N/A	4.14544	3.16471	#N/A	#N/A	#N/A	#N/A	#N/A	#N/A	#N/A	#N/A	#N/A	#N/A	0.174451	0.126009	29	ENSG00000250742	LINC02381	lncRNA	long intergenic non-protein coding RNA 2381 [Source:HGNC Symbol;Acc:HGNC:53304]
NBPF10	#N/A	#N/A	0.666098	0.255551	0.20082	0.209079	0.149305	0.201229	0.11154	1.38192	#N/A	#N/A	0.367839	#N/A	#N/A	#N/A	#N/A	#N/A	#N/A	#N/A	#N/A	#N/A	#N/A	#N/A	#N/A	#N/A	#N/A	#N/A	#N/A	#N/A	#N/A	#N/A	#N/A	#N/A	1.9453	#N/A	1.67689	2.20081	1.53674	1.97047	1.92814	1.73106	1.62477	1.65438	1.52686	0.263835	1.57836	1.56684	0.176091	1.54522	2.2786	#N/A	#N/A	#N/A	0.0916947	#N/A	#N/A	#N/A	#N/A	#N/A	0.218324	0.102872	0.0946446	29	ENSG00000271425	NBPF10	protein_coding	NBPF member 10 [Source:HGNC Symbol;Acc:HGNC:31992]
PIF1	#N/A	#N/A	0.230435	0.186916	0.176898	0.160044	0.121792	0.179308	0.117139	0.281377	#N/A	#N/A	0.0951488	#N/A	#N/A	#N/A	#N/A	#N/A	#N/A	#N/A	#N/A	#N/A	#N/A	#N/A	#N/A	#N/A	0.210003	#N/A	0.168646	#N/A	#N/A	#N/A	#N/A	#N/A	2.23346	#N/A	2.37419	2.82741	3.25855	2.66674	3.18833	0.522189	3.36348	0.464165	0.160579	0.184495	2.33751	1.03638	0.106688	2.25956	2.4247	#N/A	0.0937765	#N/A	#N/A	#N/A	#N/A	#N/A	#N/A	#N/A	0.071676	#N/A	#N/A	29	ENSG00000140451	PIF1	protein_coding	PIF1 5'-to-3' DNA helicase [Source:HGNC Symbol;Acc:HGNC:26220]
SUSD4	#N/A	#N/A	0.196935	0.102581	0.146367	0.147339	#N/A	0.115882	#N/A	0.105921	#N/A	#N/A	#N/A	#N/A	0.0114606	#N/A	#N/A	#N/A	#N/A	#N/A	#N/A	#N/A	#N/A	#N/A	#N/A	#N/A	0.138765	0.0880143	0.148286	#N/A	0.106517	#N/A	0.0555119	0.05423	0.127817	#N/A	0.787495	0.529603	0.51601	0.452817	3.08749	0.155754	3.89497	0.110233	0.118993	0.159719	1.99956	0.696588	#N/A	0.690928	1.28721	#N/A	#N/A	#N/A	#N/A	#N/A	#N/A	#N/A	#N/A	#N/A	#N/A	#N/A	0.0796992	29	ENSG00000143502	SUSD4	protein_coding	sushi domain containing 4 [Source:HGNC Symbol;Acc:HGNC:25470]
DLG2-AS2	#N/A	#N/A	0.639417	0.157316	0.209719	0.184741	#N/A	0.137059	0.129448	1.02655	0.0960169	#N/A	0.103025	#N/A	#N/A	#N/A	#N/A	#N/A	#N/A	#N/A	#N/A	#N/A	#N/A	#N/A	#N/A	0.0696369	0.200126	0.1557	0.205869	#N/A	0.462572	#N/A	#N/A	#N/A	#N/A	#N/A	1.60635	1.00217	#N/A	1.21816	0.919678	0.720368	0.970667	#N/A	0.722004	#N/A	0.91462	1.1523	0.174664	0.951471	1.15192	1.41203	#N/A	0.0869744	#N/A	#N/A	#N/A	#N/A	#N/A	#N/A	0.0873443	#N/A	#N/A	29	ENSG00000255311	DLG2-AS2	lncRNA	DLG2 antisense RNA 2 [Source:HGNC Symbol;Acc:HGNC:40179]
ENO4	#N/A	#N/A	0.253939	0.213507	0.223585	0.205919	0.14451	0.189057	#N/A	0.348636	#N/A	#N/A	#N/A	#N/A	#N/A	#N/A	#N/A	#N/A	#N/A	#N/A	#N/A	#N/A	#N/A	#N/A	#N/A	#N/A	#N/A	#N/A	#N/A	#N/A	#N/A	#N/A	#N/A	#N/A	0.342127	0.0740176	2.45498	4.24422	4.26915	0.588986	6.64268	0.256507	6.03551	0.269745	0.259877	0.242317	1.38515	0.389187	#N/A	4.07146	0.607281	1.36279	0.238094	#N/A	#N/A	0.0738279	#N/A	#N/A	#N/A	#N/A	0.0962798	0.143318	0.128635	29	ENSG00000188316	ENO4	protein_coding	enolase 4 [Source:HGNC Symbol;Acc:HGNC:31670]
SLC25A18	#N/A	#N/A	0.55783	0.14393	0.16625	0.157352	#N/A	0.141272	0.0854959	0.564941	0.0997695	0.0797198	0.136891	#N/A	0.065201	#N/A	#N/A	#N/A	#N/A	#N/A	#N/A	#N/A	#N/A	#N/A	#N/A	0.0830753	0.171742	0.125844	0.206141	#N/A	1.40986	#N/A	0.12149	#N/A	#N/A	#N/A	#N/A	#N/A	0.863943	#N/A	#N/A	#N/A	#N/A	0.654248	0.954093	#N/A	#N/A	0.66771	#N/A	1.79247	#N/A	1.61216	0.236635	0.0865756	#N/A	#N/A	#N/A	#N/A	0.0818717	#N/A	0.109188	0.161022	0.089695	29	ENSG00000182902	SLC25A18	protein_coding	solute carrier family 25 member 18 [Source:HGNC Symbol;Acc:HGNC:10988]
GLI1	#N/A	#N/A	0.0965056	0.0866138	0.0905671	#N/A	0.0635013	0.0870087	0.0740187	0.0579234	#N/A	0.043594	#N/A	#N/A	#N/A	#N/A	#N/A	#N/A	#N/A	#N/A	#N/A	#N/A	#N/A	#N/A	#N/A	#N/A	#N/A	0.0793988	#N/A	#N/A	#N/A	#N/A	#N/A	#N/A	0.109632	#N/A	0.0759775	0.103095	0.122649	0.124024	0.108154	0.11767	0.100614	0.102605	0.115293	0.10136	0.113154	0.0919532	#N/A	0.106401	0.102225	0.0250611	#N/A	0.0413609	#N/A	#N/A	#N/A	0.0520334	0.0394219	#N/A	0.0496675	#N/A	#N/A	29	ENSG00000111087	GLI1	protein_coding	GLI family zinc finger 1 [Source:HGNC Symbol;Acc:HGNC:4317]
NALCN	#N/A	#N/A	3.68964	0.333242	0.319149	0.219553	#N/A	0.710235	0.161687	1.76158	0.129246	#N/A	#N/A	#N/A	#N/A	#N/A	#N/A	#N/A	#N/A	#N/A	#N/A	#N/A	#N/A	#N/A	#N/A	#N/A	0.272619	0.199645	0.257522	#N/A	#N/A	#N/A	#N/A	#N/A	2.01355	#N/A	1.3	1.682	2.80967	1.7735	1.13772	#N/A	2.97116	2.67439	2.71702	#N/A	2.07423	1.39354	#N/A	3.59722	1.34508	2.61923	#N/A	0.0877187	0.159838	#N/A	#N/A	0.11785	#N/A	#N/A	#N/A	0.250385	#N/A	29	ENSG00000102452	NALCN	protein_coding	sodium leak channel, non-selective [Source:HGNC Symbol;Acc:HGNC:19082]
RTL8C	#N/A	#N/A	0.170182	0.105349	0.113125	0.142853	0.109406	0.112837	0.10905	0.131814	0.0851098	#N/A	#N/A	#N/A	#N/A	#N/A	#N/A	#N/A	#N/A	#N/A	#N/A	#N/A	#N/A	#N/A	#N/A	#N/A	0.187489	#N/A	#N/A	#N/A	#N/A	#N/A	#N/A	#N/A	0.566553	#N/A	0.635916	1.38827	1.13406	1.13577	1.2831	0.266991	#N/A	0.412691	0.191558	#N/A	0.971627	0.898036	0.132232	0.745869	1.0161	#N/A	#N/A	#N/A	#N/A	0.0589783	#N/A	0.0871016	0.0607768	#N/A	0.0679254	0.109031	#N/A	29	ENSG00000134590	RTL8C	protein_coding	retrotransposon Gag like 8C [Source:HGNC Symbol;Acc:HGNC:2569]
RPH3AL-AS1#262061	#N/A	#N/A	0.202848	0.188369	0.182941	0.178209	0.125174	0.177844	#N/A	0.197369	#N/A	#N/A	#N/A	#N/A	#N/A	#N/A	#N/A	#N/A	#N/A	#N/A	#N/A	#N/A	#N/A	#N/A	#N/A	#N/A	#N/A	#N/A	0.177254	#N/A	#N/A	#N/A	#N/A	#N/A	0.244795	#N/A	0.241933	0.222536	0.241201	0.228519	0.322888	0.186749	0.508085	0.249215	0.240351	0.201393	0.278968	0.246139	#N/A	0.240966	0.20075	0.125714	0.133514	0.0835341	0.12131	#N/A	#N/A	#N/A	#N/A	#N/A	0.0996585	0.128088	#N/A	29	ENSG00000262061	RPH3AL-AS1	lncRNA	RPH3AL antisense RNA 1 [Source:HGNC Symbol;Acc:HGNC:55345]
LBH	#N/A	#N/A	1.90577	1.14611	1.93929	1.11784	0.938873	1.21089	#N/A	2.4731	#N/A	#N/A	#N/A	#N/A	#N/A	#N/A	#N/A	#N/A	#N/A	#N/A	#N/A	#N/A	#N/A	#N/A	#N/A	#N/A	2.20615	1.06312	0.51859	#N/A	2.28116	#N/A	1.27744	#N/A	0.636973	0.199766	8.40599	7.37658	6.11779	5.73737	10.5895	7.12821	8.75878	6.88315	6.68388	0.881259	8.14251	8.78364	1.13181	8.36129	9.37028	#N/A	#N/A	#N/A	#N/A	#N/A	#N/A	#N/A	#N/A	#N/A	#N/A	#N/A	#N/A	29	ENSG00000213626	LBH	protein_coding	LBH regulator of WNT signaling pathway [Source:HGNC Symbol;Acc:HGNC:29532]
B9D1	#N/A	#N/A	1.46298	0.620232	0.254795	#N/A	0.135813	0.422537	#N/A	1.20955	#N/A	0.104468	#N/A	#N/A	#N/A	#N/A	#N/A	#N/A	#N/A	#N/A	#N/A	#N/A	#N/A	#N/A	#N/A	0.1066	0.646819	0.181112	0.24228	#N/A	#N/A	#N/A	#N/A	#N/A	1.33268	0.0688893	1.19847	1.25947	1.07367	1.12216	1.13021	1.06847	1.27245	1.27648	0.881867	0.590102	1.04525	1.08586	#N/A	1.23149	0.864714	#N/A	#N/A	#N/A	#N/A	#N/A	#N/A	#N/A	#N/A	#N/A	0.182817	0.156609	#N/A	29	ENSG00000108641	B9D1	protein_coding	B9 domain containing 1 [Source:HGNC Symbol;Acc:HGNC:24123]
LTBP3	#N/A	#N/A	1.6643	0.965204	1.81641	1.50923	1.51083	0.994101	1.11362	0.771215	2.50867	#N/A	#N/A	#N/A	#N/A	#N/A	#N/A	#N/A	#N/A	#N/A	#N/A	#N/A	#N/A	#N/A	#N/A	#N/A	2.51948	2.29342	3.40925	#N/A	#N/A	#N/A	#N/A	#N/A	1.26018	#N/A	1.04217	1.30848	1.04172	1.10072	1.16263	1.33341	0.856275	0.94519	1.02088	1.5416	0.883815	1.09675	1.82426	0.997163	1.16503	#N/A	#N/A	#N/A	#N/A	#N/A	#N/A	#N/A	#N/A	#N/A	#N/A	1.10698	#N/A	29	ENSG00000168056	LTBP3	protein_coding	latent transforming growth factor beta binding protein 3 [Source:HGNC Symbol;Acc:HGNC:6716]
PRPS1	#N/A	#N/A	0.452997	0.149388	0.198375	0.144817	0.089926	0.183898	0.102942	0.345711	#N/A	#N/A	0.161341	#N/A	#N/A	#N/A	#N/A	#N/A	#N/A	#N/A	#N/A	#N/A	#N/A	#N/A	#N/A	0.0797829	#N/A	#N/A	#N/A	#N/A	#N/A	#N/A	#N/A	#N/A	0.488262	0.0486212	3.35817	0.480003	0.885932	1.6229	5.29932	0.224203	4.86223	0.43314	0.367654	0.182133	3.76267	1.23392	#N/A	1.26093	0.624629	0.436284	#N/A	#N/A	#N/A	#N/A	#N/A	0.0908757	0.0876562	#N/A	#N/A	#N/A	#N/A	29	ENSG00000147224	PRPS1	protein_coding	phosphoribosyl pyrophosphate synthetase 1 [Source:HGNC Symbol;Acc:HGNC:9462]
FLT3LG	#N/A	#N/A	#N/A	#N/A	#N/A	0.364358	#N/A	0.676205	#N/A	1.74446	#N/A	#N/A	#N/A	#N/A	#N/A	#N/A	#N/A	#N/A	#N/A	#N/A	#N/A	#N/A	#N/A	#N/A	#N/A	#N/A	0.711019	0.218663	0.383263	#N/A	1.24517	#N/A	0.491003	0.213778	3.40332	#N/A	3.82168	3.9949	3.8533	3.30548	3.5823	2.83603	4.16632	1.16957	2.66285	0.261803	3.21837	3.65255	0.23752	3.78782	3.64772	1.22359	1.13437	#N/A	#N/A	#N/A	#N/A	#N/A	0.137192	#N/A	0.215048	#N/A	#N/A	29	ENSG00000090554	FLT3LG	protein_coding	fms related receptor tyrosine kinase 3 ligand [Source:HGNC Symbol;Acc:HGNC:3766]
LOXL4	#N/A	#N/A	0.179967	0.169525	0.16797	0.181725	0.112014	0.113961	#N/A	#N/A	0.107255	#N/A	#N/A	#N/A	#N/A	#N/A	#N/A	#N/A	#N/A	#N/A	#N/A	#N/A	#N/A	#N/A	#N/A	#N/A	0.16907	0.137146	#N/A	#N/A	#N/A	#N/A	#N/A	#N/A	0.772728	#N/A	1.3485	1.97425	1.46795	1.72359	1.88916	0.35203	1.86406	0.335265	0.416687	0.111766	1.41977	1.60994	#N/A	1.14124	1.59228	0.166199	0.098781	#N/A	0.114462	0.0627568	#N/A	#N/A	#N/A	#N/A	#N/A	0.144063	#N/A	29	ENSG00000138131	LOXL4	protein_coding	lysyl oxidase like 4 [Source:HGNC Symbol;Acc:HGNC:17171]
INAFM1	#N/A	#N/A	1.96014	0.747826	#N/A	#N/A	#N/A	0.896558	#N/A	1.64608	0.115592	0.0977452	#N/A	#N/A	#N/A	#N/A	#N/A	#N/A	#N/A	#N/A	#N/A	#N/A	#N/A	#N/A	#N/A	0.235286	1.1248	0.407429	#N/A	#N/A	0.839912	#N/A	0.383071	#N/A	3.06986	#N/A	2.70437	2.61094	2.29731	2.3946	2.83072	2.4658	2.37903	2.33785	2.12423	1.01935	2.42655	2.20064	0.268577	2.45059	2.88604	#N/A	#N/A	#N/A	#N/A	#N/A	#N/A	#N/A	#N/A	#N/A	#N/A	0.339298	0.151251	29	ENSG00000257704	INAFM1	protein_coding	InaF motif containing 1 [Source:HGNC Symbol;Acc:HGNC:27406]
CLN8-AS1#253982	#N/A	#N/A	0.282858	0.130992	0.173841	0.179438	#N/A	0.208023	0.131278	0.412565	0.10145	0.0813407	0.10319	#N/A	#N/A	#N/A	#N/A	#N/A	#N/A	#N/A	#N/A	#N/A	#N/A	#N/A	#N/A	0.106386	#N/A	#N/A	#N/A	#N/A	#N/A	#N/A	#N/A	#N/A	0.426975	0.0485956	0.24097	0.35834	0.327014	0.440478	4.31967	0.197932	6.39123	0.213094	0.201267	0.172391	4.69039	0.523725	#N/A	0.538632	0.639652	#N/A	#N/A	#N/A	0.0867975	#N/A	#N/A	#N/A	#N/A	#N/A	0.0766572	#N/A	#N/A	29	ENSG00000253982	CLN8-AS1	lncRNA	CLN8 antisense RNA 1 [Source:HGNC Symbol;Acc:HGNC:55523]
JUND	#N/A	#N/A	1.90224	#N/A	#N/A	#N/A	3.54139	0.950353	3.136	3.93973	2.73406	1.05871	#N/A	#N/A	#N/A	#N/A	#N/A	#N/A	#N/A	#N/A	#N/A	#N/A	#N/A	#N/A	#N/A	2.54827	0.961361	0.861955	#N/A	#N/A	#N/A	#N/A	#N/A	1.13701	6.19361	2.59667	7.02836	5.13963	4.89299	4.97138	5.59368	6.14163	4.96738	4.88645	4.37281	5.01405	4.98039	5.95802	1.76468	5.54698	4.10105	#N/A	#N/A	#N/A	#N/A	#N/A	#N/A	#N/A	#N/A	#N/A	1.20406	#N/A	#N/A	29	ENSG00000130522	JUND	protein_coding	JunD proto-oncogene, AP-1 transcription factor subunit [Source:HGNC Symbol;Acc:HGNC:6206]
GLRA3	#N/A	#N/A	0.105174	#N/A	0.0869277	0.0857945	0.054386	0.0637526	0.0659132	0.0769857	#N/A	#N/A	0.0538017	#N/A	#N/A	#N/A	#N/A	#N/A	#N/A	#N/A	#N/A	#N/A	#N/A	#N/A	#N/A	#N/A	#N/A	#N/A	0.087035	#N/A	0.0183766	#N/A	#N/A	#N/A	0.0919942	#N/A	0.0706297	0.123882	0.0664181	0.0950279	0.08523	0.112433	0.0721554	0.0934486	0.087368	0.0972218	0.0770813	0.106196	#N/A	0.0831128	0.0891314	0.049196	0.0581895	#N/A	#N/A	#N/A	#N/A	0.0464856	#N/A	#N/A	0.0436472	#N/A	#N/A	29	ENSG00000145451	GLRA3	protein_coding	glycine receptor alpha 3 [Source:HGNC Symbol;Acc:HGNC:4328]
WDFY4	#N/A	#N/A	2.13209	0.271367	0.221929	0.198584	#N/A	0.26579	#N/A	0.584694	#N/A	#N/A	0.18539	#N/A	#N/A	#N/A	#N/A	#N/A	#N/A	#N/A	#N/A	#N/A	#N/A	#N/A	#N/A	#N/A	#N/A	#N/A	#N/A	#N/A	1.33046	#N/A	0.110321	#N/A	0.283796	#N/A	4.0556	0.434927	4.64531	1.05126	8.37411	0.260393	5.43437	1.48396	0.274103	0.246628	5.14868	4.17486	0.197027	0.380057	0.447342	1.90054	#N/A	#N/A	0.099613	#N/A	#N/A	#N/A	#N/A	#N/A	#N/A	0.169066	0.115319	29	ENSG00000128815	WDFY4	protein_coding	WDFY family member 4 [Source:HGNC Symbol;Acc:HGNC:29323]
CYTOR	#N/A	#N/A	#N/A	#N/A	#N/A	#N/A	1.02953	0.822216	#N/A	1.31315	#N/A	0.606097	#N/A	#N/A	#N/A	#N/A	#N/A	#N/A	#N/A	#N/A	0.0595071	#N/A	#N/A	#N/A	#N/A	1.94803	3.2183	2.29976	1.16159	#N/A	1.75466	#N/A	1.37341	1.41914	5.49318	2.35549	5.56814	5.95876	4.99699	5.1087	5.61513	4.72679	5.46907	4.7601	7.14854	3.76656	4.91576	4.97247	3.77356	5.08494	4.94626	#N/A	#N/A	#N/A	#N/A	#N/A	#N/A	#N/A	#N/A	#N/A	#N/A	#N/A	#N/A	29	ENSG00000222041	CYTOR	lncRNA	cytoskeleton regulator RNA [Source:HGNC Symbol;Acc:HGNC:28717]
#253500	#N/A	#N/A	0.076852	0.0746933	0.0894922	#N/A	0.0558387	0.0417139	#N/A	0.0348064	#N/A	#N/A	#N/A	#N/A	#N/A	#N/A	#N/A	#N/A	#N/A	#N/A	#N/A	#N/A	#N/A	#N/A	#N/A	0.0377196	#N/A	#N/A	0.0894323	#N/A	0.0256121	#N/A	#N/A	0.0401182	0.0813792	#N/A	0.0616914	0.143674	0.0570737	0.0674678	1.82412	0.063915	0.576145	0.0889396	0.0679182	0.0993584	0.104722	0.0507317	#N/A	0.0772359	0.120944	0.0185116	0.0565343	0.0408023	#N/A	#N/A	#N/A	#N/A	#N/A	#N/A	0.0328639	#N/A	#N/A	29	ENSG00000253500		lncRNA	novel transcript, antisense to CNBD1
NUDT15	#N/A	#N/A	0.110793	0.133896	#N/A	#N/A	#N/A	0.0900331	#N/A	0.0998657	#N/A	#N/A	0.0584751	0.000729816	0.0125994	0.00726771	#N/A	#N/A	#N/A	#N/A	#N/A	#N/A	0.0148526	#N/A	0.00729434	0.0588355	0.100216	#N/A	#N/A	#N/A	#N/A	#N/A	#N/A	#N/A	0.111393	#N/A	0.138242	0.15849	0.142598	0.154743	0.415104	0.080135	2.05797	0.132936	0.163181	0.170625	0.14996	0.138831	#N/A	0.189576	0.128915	0.0653711	#N/A	#N/A	#N/A	#N/A	#N/A	#N/A	#N/A	#N/A	0.0597934	#N/A	#N/A	29	ENSG00000136159	NUDT15	protein_coding	nudix hydrolase 15 [Source:HGNC Symbol;Acc:HGNC:23063]
SLC17A7	#N/A	#N/A	0.184914	0.183526	0.193509	#N/A	#N/A	0.141711	#N/A	0.19985	#N/A	#N/A	#N/A	#N/A	#N/A	#N/A	#N/A	#N/A	#N/A	#N/A	#N/A	#N/A	#N/A	#N/A	#N/A	0.08724	0.209763	0.166789	0.190546	#N/A	0.105838	#N/A	0.0862387	#N/A	0.271008	#N/A	0.262796	0.270529	0.265863	0.27836	0.308945	0.248732	0.287826	0.218711	0.244949	0.210982	0.279867	0.274134	0.188637	0.263932	0.281433	#N/A	#N/A	#N/A	#N/A	#N/A	#N/A	#N/A	#N/A	#N/A	#N/A	0.143876	0.080829	29	ENSG00000104888	SLC17A7	protein_coding	solute carrier family 17 member 7 [Source:HGNC Symbol;Acc:HGNC:16704]
MBNL3	#N/A	#N/A	1.35892	#N/A	0.901219	0.253635	0.627922	#N/A	0.25353	2.05349	#N/A	0.113904	#N/A	#N/A	#N/A	#N/A	#N/A	#N/A	#N/A	#N/A	#N/A	#N/A	#N/A	#N/A	#N/A	#N/A	#N/A	#N/A	#N/A	#N/A	1.23642	#N/A	0.62658	0.397806	1.83843	#N/A	2.78392	1.97657	2.46137	2.15899	1.85737	1.98163	2.25281	1.93455	2.65865	1.26359	2.31133	2.43649	#N/A	2.37602	1.65187	1.22587	2.15653	0.23972	#N/A	#N/A	#N/A	#N/A	#N/A	#N/A	0.630506	#N/A	#N/A	29	ENSG00000076770	MBNL3	protein_coding	muscleblind like splicing regulator 3 [Source:HGNC Symbol;Acc:HGNC:20564]
FTO	#N/A	#N/A	0.42058	#N/A	#N/A	0.865737	0.542326	#N/A	0.760385	0.722287	0.776714	#N/A	#N/A	#N/A	#N/A	#N/A	#N/A	#N/A	#N/A	#N/A	#N/A	#N/A	#N/A	#N/A	#N/A	0.989203	0.620141	0.797145	0.886781	#N/A	#N/A	#N/A	#N/A	#N/A	0.835169	#N/A	0.616218	0.800014	0.810294	0.835496	0.816249	0.924597	0.786349	0.926356	0.841392	1.02413	0.779304	0.980833	1.49606	0.850164	0.723338	#N/A	#N/A	#N/A	0.624769	#N/A	#N/A	#N/A	#N/A	#N/A	0.765081	#N/A	1.3932	29	ENSG00000140718	FTO	protein_coding	FTO alpha-ketoglutarate dependent dioxygenase [Source:HGNC Symbol;Acc:HGNC:24678]
SLC6A1-AS1	#N/A	#N/A	0.198137	0.174732	0.169795	0.146874	0.103002	#N/A	0.11455	0.178709	0.0852058	#N/A	#N/A	#N/A	0.0205714	#N/A	#N/A	#N/A	#N/A	#N/A	#N/A	#N/A	#N/A	#N/A	#N/A	#N/A	0.154805	0.144843	0.166427	#N/A	#N/A	#N/A	#N/A	#N/A	0.250372	#N/A	0.254486	0.258785	0.265591	0.258666	0.289948	0.208446	0.261522	0.23345	0.225555	0.191651	0.252686	0.258078	0.165868	0.242254	0.262503	#N/A	#N/A	#N/A	#N/A	#N/A	#N/A	#N/A	#N/A	#N/A	#N/A	0.118672	#N/A	29	ENSG00000232287	SLC6A1-AS1	lncRNA	SLC6A1 antisense RNA 1 [Source:HGNC Symbol;Acc:HGNC:40546]
KATNAL1	#N/A	#N/A	0.702459	0.994421	#N/A	0.925607	1.18943	#N/A	1.05697	1.6632	#N/A	1.19066	#N/A	#N/A	#N/A	#N/A	#N/A	#N/A	#N/A	#N/A	#N/A	#N/A	#N/A	#N/A	#N/A	1.33835	1.62603	1.64048	1.34846	#N/A	#N/A	#N/A	#N/A	#N/A	1.95735	3.00415	2.33973	2.1569	2.19005	2.31496	2.10765	1.99949	1.83479	2.0941	1.96002	2.63497	2.00299	1.95488	1.3412	2.05015	2.23163	#N/A	#N/A	#N/A	#N/A	#N/A	#N/A	#N/A	#N/A	#N/A	0.921311	#N/A	#N/A	29	ENSG00000102781	KATNAL1	protein_coding	katanin catalytic subunit A1 like 1 [Source:HGNC Symbol;Acc:HGNC:28361]
BGN	#N/A	#N/A	1.77389	#N/A	0.158022	#N/A	0.127955	#N/A	0.0481469	0.761539	#N/A	#N/A	#N/A	#N/A	#N/A	#N/A	#N/A	#N/A	#N/A	#N/A	#N/A	#N/A	#N/A	#N/A	#N/A	0.0859132	0.176031	0.176288	0.201034	#N/A	#N/A	#N/A	0.0596781	#N/A	0.243302	0.0712901	0.250944	0.230986	0.238167	0.247477	0.279642	0.235017	0.268896	0.203068	0.219077	0.214621	0.24074	0.248452	0.159589	0.245654	0.257383	#N/A	#N/A	#N/A	#N/A	#N/A	#N/A	#N/A	#N/A	#N/A	#N/A	0.158353	0.108279	29	ENSG00000182492	BGN	protein_coding	biglycan [Source:HGNC Symbol;Acc:HGNC:1044]
ANXA1	#N/A	#N/A	0.859408	0.965658	0.92724	#N/A	#N/A	#N/A	#N/A	3.01424	1.82281	1.21742	0.764615	#N/A	#N/A	#N/A	#N/A	#N/A	#N/A	#N/A	#N/A	#N/A	#N/A	#N/A	#N/A	0.999094	#N/A	#N/A	#N/A	#N/A	#N/A	#N/A	#N/A	#N/A	9.5917	4.59435	11.8101	12.1223	8.01753	8.98937	12.6693	7.43167	12.1366	7.78768	10.2322	8.34687	8.76894	12.331	2.98076	9.21619	12.3163	1.36439	1.08014	#N/A	#N/A	1.25417	#N/A	#N/A	#N/A	#N/A	1.28235	#N/A	#N/A	29	ENSG00000135046	ANXA1	protein_coding	annexin A1 [Source:HGNC Symbol;Acc:HGNC:533]
GAB3	#N/A	#N/A	#N/A	0.96743	#N/A	#N/A	#N/A	#N/A	#N/A	2.23888	#N/A	0.77885	#N/A	#N/A	1.25333	0.986471	#N/A	#N/A	#N/A	0.0774013	#N/A	#N/A	0.670009	#N/A	#N/A	#N/A	#N/A	#N/A	#N/A	#N/A	3.75783	1.3966	3.43924	2.09615	6.04192	0.877106	5.52667	5.55099	5.14671	5.78695	6.03778	5.47009	6.35717	5.03499	5.54319	5.75122	6.1413	5.46206	5.0846	5.00105	5.30521	#N/A	#N/A	#N/A	#N/A	#N/A	#N/A	#N/A	#N/A	#N/A	0.900997	#N/A	#N/A	29	ENSG00000160219	GAB3	protein_coding	GRB2 associated binding protein 3 [Source:HGNC Symbol;Acc:HGNC:17515]
MAGI3	#N/A	#N/A	#N/A	#N/A	#N/A	#N/A	#N/A	#N/A	#N/A	1.25481	#N/A	1.45128	#N/A	#N/A	#N/A	#N/A	#N/A	#N/A	#N/A	#N/A	#N/A	#N/A	#N/A	#N/A	#N/A	1.91554	1.26602	2.68093	2.92393	#N/A	0.718895	#N/A	0.717111	1.6762	1.85273	1.8341	1.85496	1.85039	1.99706	1.93826	1.78359	1.79951	1.81076	1.95407	2.07487	2.02996	1.54812	1.88854	0.87411	1.78696	1.77888	#N/A	#N/A	#N/A	#N/A	#N/A	#N/A	#N/A	#N/A	#N/A	0.717667	2.116	2.20557	29	ENSG00000081026	MAGI3	protein_coding	membrane associated guanylate kinase, WW and PDZ domain containing 3 [Source:HGNC Symbol;Acc:HGNC:29647]
SGO1-AS1	#N/A	#N/A	#N/A	#N/A	#N/A	0.908679	#N/A	#N/A	#N/A	1.62164	#N/A	0.465704	#N/A	#N/A	0.536717	#N/A	#N/A	#N/A	#N/A	#N/A	#N/A	#N/A	0.513497	#N/A	#N/A	#N/A	1.14557	0.9526	2.29852	#N/A	0.489412	#N/A	0.872383	0.759246	4.14219	0.228005	3.48508	4.60856	3.44397	3.79004	4.2454	3.70695	3.74969	3.91357	3.22971	4.81636	3.9369	4.07494	#N/A	3.69953	3.47068	#N/A	#N/A	#N/A	#N/A	#N/A	#N/A	#N/A	#N/A	#N/A	0.892351	#N/A	0.679527	29	ENSG00000231304	SGO1-AS1	lncRNA	SGO1 antisense RNA 1 [Source:HGNC Symbol;Acc:HGNC:41081]
CD47	#N/A	#N/A	0.588349	#N/A	0.828071	#N/A	#N/A	#N/A	#N/A	1.16317	1.16738	#N/A	#N/A	#N/A	#N/A	#N/A	#N/A	#N/A	#N/A	#N/A	#N/A	#N/A	#N/A	#N/A	#N/A	#N/A	#N/A	#N/A	#N/A	#N/A	0.833167	0.887695	0.909004	0.841615	1.32846	1.42918	1.71654	1.37742	1.817	1.11056	1.1703	0.964269	1.73453	1.79557	1.81829	1.5357	1.70768	1.69028	1.42211	1.91239	0.885377	0.802826	0.852539	#N/A	#N/A	#N/A	#N/A	0.934173	#N/A	#N/A	1.07108	#N/A	#N/A	29	ENSG00000196776	CD47	protein_coding	CD47 molecule [Source:HGNC Symbol;Acc:HGNC:1682]
TBC1D9	#N/A	#N/A	#N/A	#N/A	#N/A	#N/A	#N/A	#N/A	#N/A	1.1593	#N/A	#N/A	#N/A	#N/A	#N/A	#N/A	#N/A	#N/A	#N/A	#N/A	#N/A	#N/A	#N/A	#N/A	#N/A	#N/A	#N/A	#N/A	#N/A	#N/A	2.70607	0.611462	2.51785	2.24383	9.94105	0.85258	6.44793	10.1436	5.8676	8.93251	9.86898	8.34533	8.4683	6.77456	7.73306	7.50585	6.77735	7.44866	1.22807	6.14524	7.46728	0.772908	1.01031	#N/A	1.15089	#N/A	#N/A	1.43743	#N/A	#N/A	1.40889	2.94125	0.944428	29	ENSG00000109436	TBC1D9	protein_coding	TBC1 domain family member 9 [Source:HGNC Symbol;Acc:HGNC:21710]
ZDHHC1	#N/A	#N/A	1.57843	#N/A	0.449307	0.238397	0.330814	#N/A	#N/A	1.6779	0.125917	#N/A	#N/A	#N/A	#N/A	#N/A	#N/A	#N/A	#N/A	#N/A	#N/A	#N/A	#N/A	#N/A	#N/A	#N/A	0.964527	0.277285	0.478763	#N/A	1.64772	#N/A	0.430133	#N/A	1.67337	0.148746	1.29893	1.69887	2.00539	1.57084	1.55802	1.36176	2.01175	1.52604	1.86806	1.21521	1.7597	1.78553	0.394762	2.10518	1.31307	#N/A	#N/A	#N/A	#N/A	#N/A	#N/A	#N/A	#N/A	#N/A	#N/A	0.207059	#N/A	29	ENSG00000159714	ZDHHC1	protein_coding	zinc finger DHHC-type containing 1 [Source:HGNC Symbol;Acc:HGNC:17916]
ACAD11	#N/A	#N/A	0.726816	1.05313	#N/A	1.05175	0.987024	#N/A	#N/A	0.790081	1.34086	#N/A	#N/A	#N/A	#N/A	#N/A	#N/A	#N/A	#N/A	#N/A	#N/A	#N/A	#N/A	#N/A	#N/A	#N/A	1.12083	#N/A	1.63446	0.589309	#N/A	#N/A	#N/A	#N/A	0.859505	2.01599	0.657917	0.808861	0.800102	0.764944	0.781924	0.852677	0.798262	0.864368	0.966623	0.869768	0.748059	0.815926	#N/A	0.855374	0.712845	#N/A	#N/A	#N/A	1.0359	1.28011	#N/A	#N/A	#N/A	#N/A	0.890319	0.995819	#N/A	29	ENSG00000240303	ACAD11	protein_coding	acyl-CoA dehydrogenase family member 11 [Source:HGNC Symbol;Acc:HGNC:30211]
PLPPR4	#N/A	#N/A	0.425857	#N/A	0.148479	0.128458	#N/A	#N/A	#N/A	0.103056	#N/A	#N/A	#N/A	#N/A	#N/A	#N/A	#N/A	#N/A	#N/A	#N/A	#N/A	#N/A	#N/A	#N/A	#N/A	0.0871164	0.112343	0.132054	0.149887	#N/A	0.0825349	0.0385505	0.0552226	0.0586434	0.175707	#N/A	0.196357	0.197142	0.168077	0.167192	0.209296	0.152597	0.206914	0.176742	0.173949	0.161413	0.200696	0.192722	#N/A	0.193101	0.188496	#N/A	#N/A	#N/A	#N/A	#N/A	#N/A	#N/A	#N/A	#N/A	#N/A	0.102991	0.0825299	29	ENSG00000117600	PLPPR4	protein_coding	phospholipid phosphatase related 4 [Source:HGNC Symbol;Acc:HGNC:23496]
ADCY5	#N/A	#N/A	1.38859	0.157063	0.140409	0.161739	0.0678794	#N/A	#N/A	#N/A	0.10585	#N/A	#N/A	#N/A	#N/A	#N/A	#N/A	#N/A	#N/A	#N/A	#N/A	#N/A	#N/A	#N/A	#N/A	#N/A	0.184456	0.134733	0.138769	#N/A	0.605374	#N/A	0.176521	#N/A	0.502781	0.0707106	0.580366	0.416852	3.49075	3.33756	6.25519	0.226136	5.71788	0.370845	0.209816	0.191961	0.212305	0.228718	#N/A	2.49089	0.955688	#N/A	#N/A	#N/A	#N/A	#N/A	#N/A	#N/A	#N/A	#N/A	#N/A	0.120432	0.0924471	29	ENSG00000173175	ADCY5	protein_coding	adenylate cyclase 5 [Source:HGNC Symbol;Acc:HGNC:236]
CFAP418	#N/A	#N/A	0.605913	0.119145	0.148698	0.100666	#N/A	#N/A	#N/A	#N/A	#N/A	#N/A	0.0822988	#N/A	#N/A	#N/A	#N/A	#N/A	#N/A	#N/A	#N/A	#N/A	0.0288801	#N/A	#N/A	#N/A	0.0980006	#N/A	0.142168	#N/A	#N/A	0.047058	#N/A	#N/A	1.09072	#N/A	1.3078	1.32245	1.50574	1.23277	0.968959	0.380793	0.856437	0.706049	0.868711	#N/A	1.11364	1.21872	#N/A	1.49617	1.25071	0.728317	0.0836334	0.0790465	#N/A	0.0590648	#N/A	#N/A	0.0572261	#N/A	0.0649437	#N/A	#N/A	29	ENSG00000156172	CFAP418	protein_coding	cilia and flagella associated protein 418 [Source:HGNC Symbol;Acc:HGNC:27232]
SPARCL1	1.72687	5.34299	#N/A	#N/A	#N/A	#N/A	#N/A	#N/A	#N/A	0.659637	#N/A	#N/A	#N/A	#N/A	1.06471	#N/A	#N/A	#N/A	#N/A	#N/A	#N/A	#N/A	#N/A	#N/A	#N/A	3.64492	3.88503	2.997	4.1503	3.31593	#N/A	#N/A	#N/A	#N/A	9.08514	6.1831	7.8183	9.91638	7.09842	7.80807	9.31974	7.87924	9.05819	6.15927	7.33917	6.0805	7.67732	8.47457	1.18165	8.04489	7.41395	#N/A	#N/A	#N/A	#N/A	#N/A	#N/A	#N/A	#N/A	#N/A	#N/A	4.02479	3.4701	28	ENSG00000152583	SPARCL1	protein_coding	SPARC like 1 [Source:HGNC Symbol;Acc:HGNC:11220]
FXYD6	3.74799	#N/A	#N/A	#N/A	#N/A	#N/A	#N/A	1.82662	#N/A	1.65201	#N/A	#N/A	#N/A	#N/A	1.11534	1.22427	#N/A	#N/A	#N/A	#N/A	#N/A	#N/A	#N/A	#N/A	#N/A	1.2735	#N/A	0.952402	1.82019	#N/A	#N/A	#N/A	#N/A	#N/A	0.668761	0.275259	9.6559	10.9992	7.30271	10.1873	11.9772	6.93994	11.0578	9.73531	7.97909	6.13852	8.03122	10.2572	3.29557	9.39191	9.54879	#N/A	#N/A	#N/A	#N/A	#N/A	0.263012	#N/A	#N/A	#N/A	#N/A	2.63251	0.879092	28	ENSG00000137726	FXYD6	protein_coding	FXYD domain containing ion transport regulator 6 [Source:HGNC Symbol;Acc:HGNC:4030]
GAD1	0.0139758	0.0139866	#N/A	0.011381	0.0323545	0.0310908	#N/A	0.033403	#N/A	#N/A	#N/A	0.0136621	#N/A	#N/A	0.001974	#N/A	#N/A	3.6862e-08	#N/A	0.00221171	0.000712625	#N/A	#N/A	#N/A	0.00155377	0.0176277	#N/A	0.00165039	0.0312483	#N/A	#N/A	0.00843209	0.0151257	0.0138796	#N/A	0.0259468	#N/A	#N/A	#N/A	#N/A	#N/A	#N/A	#N/A	0.00740751	#N/A	#N/A	#N/A	#N/A	0.00247568	#N/A	#N/A	0.00999584	0.0253675	#N/A	#N/A	0.0146009	#N/A	#N/A	#N/A	0.00434408	0.00380703	0.0302665	0.0238707	28	ENSG00000128683	GAD1	protein_coding	glutamate decarboxylase 1 [Source:HGNC Symbol;Acc:HGNC:4092]
TGFB2	2.58057	0.156604	3.93506	2.40662	4.53126	4.38778	2.29941	2.72189	2.71769	0.834513	0.424336	1.58604	1.72771	#N/A	#N/A	#N/A	0.598347	#N/A	#N/A	#N/A	#N/A	#N/A	#N/A	#N/A	#N/A	1.50055	2.19057	1.83829	2.85703	#N/A	#N/A	#N/A	#N/A	#N/A	#N/A	#N/A	#N/A	#N/A	#N/A	#N/A	#N/A	#N/A	#N/A	#N/A	0.646274	0.787645	#N/A	#N/A	#N/A	1.01491	#N/A	1.46172	0.812737	#N/A	#N/A	#N/A	#N/A	0.984622	1.53383	#N/A	1.27821	1.12079	0.813536	28	ENSG00000092969	TGFB2	protein_coding	transforming growth factor beta 2 [Source:HGNC Symbol;Acc:HGNC:11768]
MCF2L2	2.44508	0.210104	1.92967	2.64644	1.34152	2.44611	1.73935	2.22761	1.08945	#N/A	1.79207	1.37761	1.07692	#N/A	0.772251	#N/A	#N/A	#N/A	#N/A	#N/A	#N/A	#N/A	#N/A	#N/A	#N/A	#N/A	1.69416	#N/A	1.21122	#N/A	1.13352	1.0669	1.31111	0.880159	#N/A	#N/A	#N/A	#N/A	#N/A	#N/A	#N/A	#N/A	#N/A	#N/A	#N/A	#N/A	#N/A	#N/A	#N/A	#N/A	#N/A	1.11341	1.756	1.0641	1.27555	#N/A	0.221119	1.8293	0.951948	#N/A	1.4884	#N/A	0.94109	28	ENSG00000053524	MCF2L2	protein_coding	MCF.2 cell line derived transforming sequence-like 2 [Source:HGNC Symbol;Acc:HGNC:30319]
PLXNA2	1.71343	2.77901	#N/A	#N/A	#N/A	#N/A	#N/A	#N/A	#N/A	#N/A	#N/A	#N/A	#N/A	#N/A	#N/A	#N/A	0.356059	#N/A	#N/A	#N/A	#N/A	#N/A	#N/A	#N/A	#N/A	#N/A	#N/A	#N/A	2.80023	#N/A	#N/A	#N/A	#N/A	#N/A	0.959161	#N/A	0.745613	0.912541	0.806057	0.817215	0.861048	0.806197	0.869073	0.977809	0.971211	1.13537	0.810558	0.883658	1.46254	#N/A	1.08063	2.32387	1.35589	1.54409	2.37658	1.1788	#N/A	2.19335	#N/A	#N/A	1.39776	2.89947	2.61209	28	ENSG00000076356	PLXNA2	protein_coding	plexin A2 [Source:HGNC Symbol;Acc:HGNC:9100]
NRG1	0.0017361	#N/A	#N/A	0.00220077	0.0027352	#N/A	0.0504981	#N/A	#N/A	#N/A	#N/A	#N/A	#N/A	0.000249232	0.00174091	0.000318822	#N/A	3.49789e-08	#N/A	0.00152631	#N/A	#N/A	#N/A	#N/A	#N/A	#N/A	0.0151397	#N/A	#N/A	#N/A	#N/A	0.00926066	0.00388447	0.00244789	0.0361754	0.036247	#N/A	#N/A	#N/A	#N/A	0.421438	0.0286915	#N/A	#N/A	#N/A	0.00886712	0.150003	#N/A	9.41935e-05	0.00733336	0.0410718	#N/A	#N/A	0.00307238	#N/A	#N/A	0.0169087	#N/A	0.00655765	0.0107834	0.00906092	0.030516	#N/A	28	ENSG00000157168	NRG1	protein_coding	neuregulin 1 [Source:HGNC Symbol;Acc:HGNC:7997]
KITLG	1.60046	#N/A	#N/A	#N/A	#N/A	#N/A	#N/A	#N/A	#N/A	#N/A	#N/A	#N/A	#N/A	#N/A	#N/A	#N/A	#N/A	#N/A	#N/A	#N/A	#N/A	#N/A	#N/A	#N/A	#N/A	2.17374	2.3212	2.0605	2.74681	0.287244	2.71126	#N/A	3.49578	0.933321	9.24049	0.249097	6.42987	7.29671	5.38666	5.77612	8.64325	8.30927	6.86658	5.08271	5.39553	4.71157	5.09156	6.44331	1.71131	5.51111	6.76166	#N/A	#N/A	#N/A	#N/A	#N/A	#N/A	#N/A	#N/A	#N/A	#N/A	3.10314	0.803125	28	ENSG00000049130	KITLG	protein_coding	KIT ligand [Source:HGNC Symbol;Acc:HGNC:6343]
TGFBR2	1.29641	#N/A	0.564796	#N/A	0.801724	#N/A	#N/A	#N/A	#N/A	1.53941	#N/A	1.01696	#N/A	#N/A	#N/A	#N/A	#N/A	#N/A	#N/A	#N/A	#N/A	#N/A	#N/A	#N/A	#N/A	0.971407	#N/A	#N/A	#N/A	#N/A	1.95302	1.68651	1.53381	1.8553	5.65274	5.58447	4.89356	6.00303	4.81523	5.71477	7.49215	5.2005	4.1657	3.90956	3.66969	4.32963	3.30071	4.27374	1.7734	3.42564	5.97231	#N/A	#N/A	#N/A	#N/A	#N/A	#N/A	#N/A	#N/A	#N/A	0.664167	#N/A	#N/A	28	ENSG00000163513	TGFBR2	protein_coding	transforming growth factor beta receptor 2 [Source:HGNC Symbol;Acc:HGNC:11773]
SLFN11	0.292671	#N/A	#N/A	#N/A	#N/A	#N/A	#N/A	#N/A	#N/A	1.11053	#N/A	#N/A	#N/A	#N/A	#N/A	#N/A	#N/A	#N/A	#N/A	#N/A	#N/A	#N/A	#N/A	#N/A	#N/A	0.399306	#N/A	#N/A	#N/A	0.151412	2.07991	0.22181	1.54164	0.226613	0.362744	0.137805	0.549781	0.367944	7.66658	8.83611	0.399924	0.338476	11.4292	7.03317	0.560428	0.419488	8.80326	0.363075	1.1318	7.8291	0.581914	#N/A	1.14492	#N/A	#N/A	#N/A	#N/A	#N/A	#N/A	0.0467264	0.625473	#N/A	#N/A	28	ENSG00000172716	SLFN11	protein_coding	schlafen family member 11 [Source:HGNC Symbol;Acc:HGNC:26633]
KYNU	0.0126723	#N/A	#N/A	#N/A	0.00521859	0.0303096	#N/A	#N/A	#N/A	#N/A	0.0172114	#N/A	#N/A	0.000169852	#N/A	0.00170384	0.000362392	3.66162e-08	#N/A	0.00214293	#N/A	#N/A	#N/A	#N/A	#N/A	#N/A	#N/A	#N/A	#N/A	#N/A	0.000826033	0.00821605	0.00705077	#N/A	0.0230889	0.0255282	#N/A	0.0435991	#N/A	0.0118653	0.0333139	0.0261789	#N/A	0.0472105	0.0102091	0.0141907	0.0223149	0.0399462	#N/A	#N/A	0.0126956	0.00326784	#N/A	#N/A	#N/A	#N/A	#N/A	#N/A	0.0142852	#N/A	0.0177493	0.0297553	#N/A	28	ENSG00000115919	KYNU	protein_coding	kynureninase [Source:HGNC Symbol;Acc:HGNC:6469]
SLC35F2	0.0877469	#N/A	0.982205	#N/A	0.622634	0.165015	#N/A	#N/A	#N/A	1.04163	0.10064	#N/A	#N/A	#N/A	#N/A	#N/A	#N/A	#N/A	#N/A	#N/A	#N/A	#N/A	#N/A	#N/A	#N/A	0.219566	0.760938	#N/A	0.283468	0.106215	0.930498	#N/A	#N/A	0.174652	1.96311	0.0711099	2.17555	2.79493	2.51029	2.2261	2.43419	1.82243	2.47313	1.13354	2.22043	0.698343	2.53012	2.91612	#N/A	2.8442	#N/A	#N/A	0.887858	#N/A	#N/A	#N/A	#N/A	#N/A	#N/A	#N/A	#N/A	#N/A	#N/A	28	ENSG00000110660	SLC35F2	protein_coding	solute carrier family 35 member F2 [Source:HGNC Symbol;Acc:HGNC:23615]
CYP27A1	1.21988	#N/A	2.47799	1.60148	1.81965	3.5754	3.22778	2.66989	3.5273	#N/A	1.67522	1.01778	1.82174	#N/A	#N/A	#N/A	#N/A	#N/A	#N/A	#N/A	#N/A	#N/A	#N/A	#N/A	#N/A	#N/A	3.13766	4.26439	3.37814	1.15208	0.71078	#N/A	#N/A	#N/A	#N/A	#N/A	#N/A	#N/A	#N/A	#N/A	#N/A	#N/A	#N/A	#N/A	#N/A	#N/A	#N/A	#N/A	#N/A	#N/A	#N/A	3.13939	2.00955	2.66207	4.55422	4.20501	0.300246	4.01563	2.80749	0.187078	1.31597	5.66193	2.03166	28	ENSG00000135929	CYP27A1	protein_coding	cytochrome P450 family 27 subfamily A member 1 [Source:HGNC Symbol;Acc:HGNC:2605]
#235978	1.21471	0.238523	#N/A	#N/A	#N/A	#N/A	#N/A	#N/A	#N/A	1.10722	1.01653	1.67151	#N/A	#N/A	#N/A	#N/A	#N/A	#N/A	#N/A	#N/A	#N/A	#N/A	#N/A	#N/A	#N/A	1.9597	2.37888	1.12019	2.50606	#N/A	1.08751	#N/A	#N/A	1.80143	2.434	0.962685	2.65335	2.52786	2.3455	2.45638	2.34566	1.95212	2.1179	2.74995	2.3011	2.34112	2.33925	2.28161	#N/A	2.5118	2.42352	#N/A	#N/A	#N/A	#N/A	#N/A	0.218516	#N/A	#N/A	#N/A	#N/A	#N/A	#N/A	28	ENSG00000235978		lncRNA	novel transcript, antisense to ITPR1
TRIM22	1.14903	#N/A	#N/A	#N/A	#N/A	#N/A	#N/A	#N/A	#N/A	2.57659	#N/A	0.400346	#N/A	#N/A	#N/A	#N/A	#N/A	#N/A	#N/A	#N/A	#N/A	#N/A	#N/A	#N/A	#N/A	0.797527	#N/A	#N/A	#N/A	0.600532	#N/A	#N/A	#N/A	0.650192	0.365239	0.0974147	7.87499	0.616519	7.51651	7.7925	10.3891	0.520264	8.53409	7.3321	7.45356	0.526636	7.51913	9.26887	3.33756	6.78152	8.70353	0.761447	1.85577	#N/A	#N/A	0.826986	0.157808	#N/A	#N/A	#N/A	1.80282	#N/A	#N/A	28	ENSG00000132274	TRIM22	protein_coding	tripartite motif containing 22 [Source:HGNC Symbol;Acc:HGNC:16379]
#227486	0.711487	0.878613	#N/A	#N/A	0.76324	#N/A	0.586149	1.1324	#N/A	1.58074	#N/A	#N/A	#N/A	#N/A	#N/A	#N/A	#N/A	#N/A	#N/A	#N/A	#N/A	#N/A	#N/A	#N/A	#N/A	2.24549	2.2867	1.82462	2.92484	#N/A	#N/A	#N/A	#N/A	#N/A	5.56002	2.71399	5.42193	6.89062	5.03984	5.90409	6.2015	5.51119	5.48992	6.22288	5.20514	5.04009	4.94267	5.39855	1.8355	5.58516	5.63088	#N/A	#N/A	#N/A	#N/A	#N/A	#N/A	#N/A	#N/A	#N/A	#N/A	0.643688	#N/A	28	ENSG00000227486		lncRNA	novel transcript
PLBD1	0.276575	#N/A	2.0982	0.633098	0.383989	0.258392	0.178395	1.15445	0.140646	1.04521	0.155186	0.0982343	#N/A	#N/A	#N/A	#N/A	#N/A	#N/A	#N/A	#N/A	#N/A	#N/A	#N/A	#N/A	#N/A	#N/A	#N/A	#N/A	#N/A	#N/A	#N/A	0.12786	0.559782	0.179506	#N/A	#N/A	1.0354	#N/A	#N/A	0.911765	0.806741	#N/A	0.883475	1.22657	1.04853	0.873726	#N/A	1.02746	#N/A	1.26922	#N/A	#N/A	#N/A	0.185093	#N/A	#N/A	0.090272	0.217279	#N/A	0.0402142	#N/A	#N/A	0.158381	28	ENSG00000121316	PLBD1	protein_coding	phospholipase B domain containing 1 [Source:HGNC Symbol;Acc:HGNC:26215]
ATP8B1	0.819215	#N/A	#N/A	#N/A	#N/A	#N/A	#N/A	#N/A	#N/A	0.729135	#N/A	#N/A	#N/A	#N/A	#N/A	#N/A	#N/A	#N/A	#N/A	#N/A	#N/A	#N/A	#N/A	#N/A	#N/A	1.10829	0.903228	#N/A	#N/A	#N/A	#N/A	#N/A	#N/A	1.17191	1.13072	2.25244	1.6523	1.51299	2.0797	1.54523	1.22784	0.944513	2.01257	1.86078	2.12295	1.62683	1.93387	1.69037	1.63013	2.46561	1.30808	0.95475	#N/A	#N/A	0.926212	0.885167	#N/A	#N/A	#N/A	#N/A	0.842444	0.991949	1.2063	28	ENSG00000081923	ATP8B1	protein_coding	ATPase phospholipid transporting 8B1 [Source:HGNC Symbol;Acc:HGNC:3706]
PDZRN3	#N/A	4.3741	6.07563	3.97699	5.12462	6.50835	3.93633	3.94416	4.22181	#N/A	1.74061	#N/A	1.48202	#N/A	0.875881	#N/A	#N/A	#N/A	#N/A	#N/A	0.550133	#N/A	#N/A	#N/A	#N/A	#N/A	3.63658	4.05816	4.55004	4.2897	1.22691	1.64408	0.810804	#N/A	#N/A	#N/A	#N/A	#N/A	#N/A	#N/A	#N/A	#N/A	#N/A	#N/A	#N/A	#N/A	#N/A	#N/A	#N/A	#N/A	#N/A	2.68094	#N/A	0.756933	3.68019	3.03454	#N/A	3.13107	2.10845	1.75657	#N/A	4.16259	5.96975	28	ENSG00000121440	PDZRN3	protein_coding	PDZ domain containing ring finger 3 [Source:HGNC Symbol;Acc:HGNC:17704]
TIMP3	#N/A	3.68537	#N/A	#N/A	#N/A	#N/A	#N/A	#N/A	#N/A	1.30389	#N/A	#N/A	#N/A	#N/A	#N/A	#N/A	#N/A	#N/A	#N/A	#N/A	#N/A	#N/A	#N/A	#N/A	#N/A	4.24001	3.82243	2.81525	3.86594	#N/A	0.627761	#N/A	1.05041	1.23872	10.343	8.31722	8.82545	8.82251	6.71462	7.03786	9.71922	8.27812	9.18227	6.47811	7.85711	8.71938	8.59548	8.94509	3.28629	9.05933	8.76167	#N/A	#N/A	#N/A	#N/A	#N/A	#N/A	#N/A	#N/A	#N/A	#N/A	3.26442	3.793	28	ENSG00000100234	TIMP3	protein_coding	TIMP metallopeptidase inhibitor 3 [Source:HGNC Symbol;Acc:HGNC:11822]
NFIX	#N/A	3.57969	6.87714	3.08041	4.01388	5.20282	4.29053	4.18385	4.33624	0.609342	5.2684	1.01683	3.84236	#N/A	#N/A	#N/A	#N/A	#N/A	#N/A	#N/A	#N/A	#N/A	#N/A	#N/A	#N/A	#N/A	4.38961	5.01507	4.84584	3.2347	#N/A	#N/A	#N/A	#N/A	#N/A	#N/A	#N/A	#N/A	#N/A	#N/A	#N/A	#N/A	#N/A	#N/A	#N/A	#N/A	#N/A	#N/A	#N/A	#N/A	#N/A	6.42872	3.53817	4.98783	5.09582	5.02417	3.96771	8.3305	5.42889	3.137	1.69365	5.14052	5.22751	28	ENSG00000008441	NFIX	protein_coding	nuclear factor I X [Source:HGNC Symbol;Acc:HGNC:7788]
EPS8	#N/A	2.35004	1.79056	#N/A	2.20728	1.95768	1.62612	#N/A	#N/A	0.733192	#N/A	#N/A	#N/A	#N/A	#N/A	#N/A	#N/A	#N/A	#N/A	#N/A	#N/A	#N/A	#N/A	#N/A	#N/A	1.2189	#N/A	#N/A	#N/A	#N/A	1.16121	#N/A	1.37474	1.53818	3.03457	3.17738	2.88764	3.40014	3.42867	3.17947	3.24135	3.07046	3.04915	2.67658	2.96631	2.54489	2.52164	2.88025	#N/A	2.62509	3.04405	#N/A	#N/A	#N/A	#N/A	#N/A	#N/A	#N/A	#N/A	#N/A	#N/A	3.47966	1.42748	28	ENSG00000151491	EPS8	protein_coding	epidermal growth factor receptor pathway substrate 8 [Source:HGNC Symbol;Acc:HGNC:3420]
GNG12	#N/A	0.299876	0.826632	#N/A	1.45092	1.11465	#N/A	#N/A	#N/A	0.701077	1.34792	#N/A	#N/A	#N/A	#N/A	#N/A	#N/A	#N/A	#N/A	#N/A	#N/A	#N/A	#N/A	#N/A	#N/A	#N/A	#N/A	2.15574	3.46593	0.480172	#N/A	#N/A	#N/A	#N/A	1.02499	1.3282	1.3204	1.18286	1.30219	1.15397	1.13411	0.884154	1.10044	1.02725	1.20048	1.12356	0.883002	1.07481	0.920083	0.954929	1.06594	#N/A	#N/A	#N/A	#N/A	#N/A	#N/A	#N/A	#N/A	#N/A	#N/A	3.6361	0.898574	28	ENSG00000172380	GNG12	protein_coding	G protein subunit gamma 12 [Source:HGNC Symbol;Acc:HGNC:19663]
LRMDA	#N/A	1.90155	#N/A	#N/A	#N/A	#N/A	#N/A	#N/A	#N/A	#N/A	#N/A	#N/A	#N/A	#N/A	#N/A	#N/A	#N/A	#N/A	#N/A	#N/A	#N/A	#N/A	#N/A	#N/A	#N/A	#N/A	#N/A	#N/A	#N/A	#N/A	1.83157	0.937529	1.90841	2.05479	3.69995	5.08996	3.89507	4.32859	4.60231	4.08462	3.80562	1.79839	5.48452	4.76536	5.1646	3.2232	4.36255	4.55627	1.4042	5.04283	2.98868	1.02689	#N/A	#N/A	1.14539	0.949111	#N/A	#N/A	#N/A	#N/A	1.34487	4.21999	3.0795	28	ENSG00000148655	LRMDA	protein_coding	leucine rich melanocyte differentiation associated [Source:HGNC Symbol;Acc:HGNC:23405]
RANBP17	#N/A	0.521709	#N/A	#N/A	#N/A	#N/A	#N/A	0.696632	#N/A	1.58983	#N/A	#N/A	#N/A	#N/A	#N/A	#N/A	#N/A	#N/A	#N/A	#N/A	#N/A	#N/A	#N/A	#N/A	#N/A	1.25294	1.54809	0.847296	1.8924	#N/A	#N/A	#N/A	#N/A	#N/A	11.5908	0.876072	6.4367	8.47645	5.86229	6.60277	8.54288	7.89565	7.62848	6.08116	7.21034	6.81145	8.41633	8.30891	1.07366	5.93523	8.39104	#N/A	0.812301	#N/A	#N/A	#N/A	#N/A	#N/A	#N/A	#N/A	1.64555	4.65614	1.39317	28	ENSG00000204764	RANBP17	protein_coding	RAN binding protein 17 [Source:HGNC Symbol;Acc:HGNC:14428]
NHS	#N/A	0.0530711	0.837972	0.074272	0.13082	0.131036	#N/A	#N/A	#N/A	0.521538	0.0738396	#N/A	#N/A	#N/A	#N/A	#N/A	#N/A	#N/A	#N/A	#N/A	#N/A	#N/A	#N/A	#N/A	#N/A	#N/A	#N/A	#N/A	0.157104	0.0769148	#N/A	#N/A	0.0264102	#N/A	2.47955	0.054934	3.75257	0.379662	2.40289	2.8977	3.98793	0.495375	3.82959	1.52881	0.187962	0.173297	3.4105	0.623563	#N/A	0.56725	0.453381	#N/A	#N/A	#N/A	#N/A	#N/A	#N/A	#N/A	#N/A	#N/A	#N/A	0.159119	0.0964846	28	ENSG00000188158	NHS	protein_coding	NHS actin remodeling regulator [Source:HGNC Symbol;Acc:HGNC:7820]
DLGAP1-AS1	#N/A	0.0916772	2.43165	0.529392	0.225496	0.158204	0.160644	0.493614	#N/A	0.464665	0.122449	#N/A	0.146211	#N/A	#N/A	#N/A	#N/A	#N/A	#N/A	#N/A	#N/A	#N/A	#N/A	#N/A	#N/A	#N/A	#N/A	#N/A	0.15625	#N/A	#N/A	#N/A	#N/A	#N/A	0.304588	0.0932048	0.261973	0.236611	4.78535	0.262313	0.581845	0.239417	7.13673	0.238811	0.276724	0.244667	0.312972	0.294847	0.225872	0.292252	4.76861	#N/A	#N/A	#N/A	#N/A	#N/A	#N/A	#N/A	#N/A	#N/A	#N/A	#N/A	#N/A	28	ENSG00000177337	DLGAP1-AS1	lncRNA	DLGAP1 antisense RNA 1 [Source:HGNC Symbol;Acc:HGNC:31676]
RBPMS	#N/A	1.23162	#N/A	#N/A	#N/A	#N/A	#N/A	#N/A	#N/A	#N/A	#N/A	#N/A	#N/A	#N/A	#N/A	#N/A	#N/A	#N/A	#N/A	#N/A	#N/A	#N/A	#N/A	#N/A	#N/A	2.92033	3.30782	2.73946	3.9285	1.59542	2.10839	#N/A	1.64765	2.83818	6.41628	4.17381	5.97311	6.91495	5.32415	5.26434	6.46479	6.2953	6.45807	4.7579	5.53271	5.21274	5.58	5.54771	1.02137	6.58462	5.7723	#N/A	#N/A	#N/A	#N/A	#N/A	#N/A	#N/A	#N/A	#N/A	#N/A	3.35743	3.23091	28	ENSG00000157110	RBPMS	protein_coding	RNA binding protein, mRNA processing factor [Source:HGNC Symbol;Acc:HGNC:19097]
S100A6	#N/A	0.305252	1.3243	#N/A	2.00714	#N/A	0.942952	#N/A	#N/A	2.61323	#N/A	#N/A	#N/A	#N/A	#N/A	#N/A	#N/A	#N/A	#N/A	#N/A	#N/A	#N/A	#N/A	#N/A	#N/A	2.67363	1.50539	1.21288	1.46182	#N/A	#N/A	#N/A	#N/A	#N/A	11.2908	3.38986	10.22	10.0116	7.79008	7.48342	12.1097	9.67806	11.7282	7.5593	9.57556	7.80816	11.0012	11.4597	2.33954	11.5778	9.11241	#N/A	#N/A	#N/A	#N/A	#N/A	#N/A	#N/A	#N/A	#N/A	#N/A	1.92965	0.922697	28	ENSG00000197956	S100A6	protein_coding	S100 calcium binding protein A6 [Source:HGNC Symbol;Acc:HGNC:10496]
CD81	#N/A	0.898887	#N/A	#N/A	#N/A	#N/A	#N/A	#N/A	#N/A	2.1569	1.32809	#N/A	#N/A	#N/A	#N/A	#N/A	#N/A	#N/A	#N/A	#N/A	#N/A	#N/A	#N/A	#N/A	#N/A	4.15355	2.95205	2.49507	2.82409	#N/A	#N/A	#N/A	0.94929	0.988459	7.66663	6.07583	8.46176	10.1945	7.57712	7.27731	10.3181	10.4833	10.7288	7.33092	7.4687	6.60483	9.79589	9.51562	3.13265	9.5803	8.01412	#N/A	#N/A	#N/A	#N/A	#N/A	#N/A	#N/A	#N/A	#N/A	#N/A	2.48618	3.21486	28	ENSG00000110651	CD81	protein_coding	CD81 molecule [Source:HGNC Symbol;Acc:HGNC:1701]
SCARF2	#N/A	0.0433154	#N/A	#N/A	#N/A	#N/A	#N/A	#N/A	#N/A	0.167203	#N/A	0.0711958	#N/A	#N/A	#N/A	#N/A	#N/A	#N/A	#N/A	#N/A	#N/A	#N/A	#N/A	#N/A	#N/A	#N/A	0.17494	0.120483	0.137344	#N/A	0.198775	#N/A	0.0553521	0.064496	0.170656	0.0682716	0.224933	0.259014	2.03222	0.336029	5.0379	0.188461	4.50881	0.189955	0.200807	0.191814	3.41622	0.392946	0.146729	0.566163	0.380857	#N/A	#N/A	#N/A	#N/A	#N/A	#N/A	#N/A	#N/A	#N/A	#N/A	0.11347	0.100896	28	ENSG00000244486	SCARF2	protein_coding	scavenger receptor class F member 2 [Source:HGNC Symbol;Acc:HGNC:19869]
VIM	#N/A	1.08324	0.921664	#N/A	1.27088	#N/A	#N/A	#N/A	#N/A	2.10068	0.945127	#N/A	#N/A	#N/A	#N/A	#N/A	#N/A	#N/A	#N/A	#N/A	#N/A	#N/A	#N/A	#N/A	#N/A	2.28007	1.46335	1.59753	0.84165	#N/A	#N/A	#N/A	#N/A	#N/A	10.6267	6.61367	12.632	12.9462	7.49848	7.83901	11.1435	9.69868	11.7062	9.63392	10.9826	6.66024	11.4869	9.84027	1.97786	13.1211	10.4039	#N/A	#N/A	#N/A	#N/A	#N/A	#N/A	#N/A	#N/A	#N/A	#N/A	1.65614	2.34079	28	ENSG00000026025	VIM	protein_coding	vimentin [Source:HGNC Symbol;Acc:HGNC:12692]
SPTLC3	#N/A	0.0397971	#N/A	#N/A	#N/A	#N/A	#N/A	#N/A	#N/A	0.742691	#N/A	#N/A	#N/A	#N/A	#N/A	#N/A	#N/A	#N/A	#N/A	#N/A	#N/A	#N/A	#N/A	#N/A	#N/A	#N/A	#N/A	#N/A	0.143156	#N/A	#N/A	#N/A	#N/A	#N/A	0.192471	0.0716541	0.552005	0.200974	4.28505	0.444495	5.36592	0.199834	6.3789	0.220002	0.214818	0.195599	0.358128	0.198597	0.0795603	0.218326	0.196674	2.14619	0.328738	#N/A	0.0886976	0.0680816	#N/A	0.0398344	#N/A	0.0250703	0.0990249	0.135096	#N/A	28	ENSG00000172296	SPTLC3	protein_coding	serine palmitoyltransferase long chain base subunit 3 [Source:HGNC Symbol;Acc:HGNC:16253]
AKIP1	#N/A	0.0915218	1.13756	0.648318	0.338918	0.388697	0.168786	0.536072	#N/A	#N/A	0.137764	#N/A	0.361357	#N/A	#N/A	#N/A	#N/A	#N/A	#N/A	#N/A	#N/A	#N/A	#N/A	#N/A	#N/A	0.123508	#N/A	#N/A	#N/A	#N/A	#N/A	#N/A	#N/A	#N/A	0.951755	#N/A	1.70416	0.883397	1.03426	#N/A	0.685252	#N/A	0.826851	0.851589	#N/A	0.530077	#N/A	0.878501	0.334032	#N/A	0.985877	1.34474	0.804279	0.107733	#N/A	0.0535757	#N/A	0.085355	#N/A	#N/A	#N/A	0.177224	0.17211	28	ENSG00000166452	AKIP1	protein_coding	A-kinase interacting protein 1 [Source:HGNC Symbol;Acc:HGNC:1170]
ESR1	#N/A	0.920295	7.28465	4.24652	4.59544	5.40972	6.25386	3.16741	4.49381	#N/A	2.92981	1.4745	2.46124	#N/A	#N/A	#N/A	0.902944	#N/A	#N/A	#N/A	#N/A	#N/A	#N/A	#N/A	0.418377	#N/A	0.931035	0.824537	1.75276	3.00545	#N/A	#N/A	#N/A	#N/A	#N/A	#N/A	#N/A	#N/A	#N/A	#N/A	#N/A	#N/A	#N/A	#N/A	#N/A	#N/A	#N/A	#N/A	#N/A	#N/A	#N/A	3.04228	2.83953	#N/A	4.74875	2.59243	1.59814	3.47374	2.95348	1.24361	0.818784	2.06785	1.38118	28	ENSG00000091831	ESR1	protein_coding	estrogen receptor 1 [Source:HGNC Symbol;Acc:HGNC:3467]
NBPF26	#N/A	#N/A	3.62791	2.3946	0.455715	1.63401	0.372628	2.92159	0.40272	1.92823	0.278665	#N/A	0.917021	#N/A	#N/A	#N/A	#N/A	#N/A	#N/A	#N/A	#N/A	#N/A	#N/A	#N/A	#N/A	#N/A	#N/A	#N/A	#N/A	#N/A	#N/A	#N/A	#N/A	#N/A	1.82052	0.651249	1.45211	1.79446	1.6481	1.65612	1.68151	1.49871	1.57407	1.86915	1.84759	1.46084	1.75588	1.83622	0.873994	1.50928	1.5437	#N/A	#N/A	0.51919	#N/A	#N/A	#N/A	#N/A	#N/A	#N/A	#N/A	#N/A	#N/A	28	ENSG00000273136	NBPF26	protein_coding	NBPF member 26 [Source:HGNC Symbol;Acc:HGNC:49571]
WDR35	#N/A	#N/A	3.34491	1.02095	2.67692	1.85936	0.871717	2.9417	0.551525	0.921801	0.521272	#N/A	1.01177	#N/A	#N/A	#N/A	#N/A	#N/A	#N/A	#N/A	#N/A	#N/A	#N/A	#N/A	#N/A	#N/A	1.63555	0.960095	1.57986	#N/A	#N/A	#N/A	#N/A	#N/A	#N/A	#N/A	0.849621	0.773164	0.738622	0.801113	0.783789	0.82703	0.816796	0.994816	0.886385	#N/A	0.80985	0.950332	1.52667	1.01319	0.718689	#N/A	#N/A	#N/A	#N/A	#N/A	#N/A	#N/A	#N/A	#N/A	#N/A	1.12738	#N/A	28	ENSG00000118965	WDR35	protein_coding	WD repeat domain 35 [Source:HGNC Symbol;Acc:HGNC:29250]
#272211	#N/A	#N/A	#N/A	#N/A	#N/A	0.06246	#N/A	0.13405	#N/A	0.0471888	#N/A	#N/A	0.0507891	#N/A	#N/A	#N/A	#N/A	#N/A	#N/A	#N/A	#N/A	#N/A	#N/A	#N/A	#N/A	#N/A	#N/A	#N/A	#N/A	#N/A	#N/A	#N/A	#N/A	#N/A	0.140651	0.0658192	0.116339	0.161142	0.313204	0.20062	1.91485	0.105746	1.50646	0.143755	0.084263	0.108983	0.220757	0.18396	#N/A	0.195468	0.172192	0.101813	0.0818887	0.0473817	0.0658638	0.044487	#N/A	0.0700797	0.0614417	#N/A	0.0662096	#N/A	#N/A	28	ENSG00000272211		lncRNA	novel transcript, antisense to STK17B
DCT	#N/A	#N/A	0.177866	0.170235	0.164357	#N/A	0.105376	0.160752	#N/A	#N/A	0.0791392	0.0739646	0.0729196	#N/A	#N/A	#N/A	#N/A	#N/A	#N/A	#N/A	#N/A	#N/A	#N/A	#N/A	#N/A	0.0773131	0.120184	0.139141	0.147504	#N/A	0.05545	0.0437064	0.0737283	0.0736863	#N/A	#N/A	#N/A	0.796171	#N/A	0.336804	0.987485	#N/A	1.68899	#N/A	0.0903848	#N/A	#N/A	#N/A	#N/A	1.07263	#N/A	0.137699	#N/A	#N/A	0.108262	0.0609437	#N/A	#N/A	0.0726654	#N/A	0.0861656	0.129169	#N/A	28	ENSG00000080166	DCT	protein_coding	dopachrome tautomerase [Source:HGNC Symbol;Acc:HGNC:2709]
TGFBR1	#N/A	#N/A	#N/A	#N/A	#N/A	1.34659	#N/A	1.17494	0.924192	0.909913	#N/A	#N/A	#N/A	#N/A	#N/A	#N/A	#N/A	#N/A	#N/A	#N/A	#N/A	#N/A	#N/A	#N/A	#N/A	#N/A	#N/A	#N/A	#N/A	#N/A	0.936735	#N/A	0.825415	1.01486	0.753244	#N/A	0.786094	0.968138	0.786957	0.861537	0.833746	1.16193	0.797692	0.846039	0.96449	0.636081	0.828313	0.980118	1.21169	0.808413	0.99292	0.821852	1.12756	#N/A	0.982174	#N/A	0.736596	1.25358	#N/A	#N/A	#N/A	#N/A	#N/A	28	ENSG00000106799	TGFBR1	protein_coding	transforming growth factor beta receptor 1 [Source:HGNC Symbol;Acc:HGNC:11772]
NIBAN3	#N/A	#N/A	0.518393	0.107993	#N/A	#N/A	#N/A	0.121378	0.0765973	0.121584	#N/A	0.0612546	#N/A	#N/A	0.0157939	#N/A	0.00816539	#N/A	#N/A	#N/A	#N/A	#N/A	0.0110864	#N/A	#N/A	#N/A	#N/A	#N/A	0.147294	#N/A	#N/A	#N/A	0.0490497	#N/A	0.362872	#N/A	0.676277	0.171038	0.285546	0.415086	3.75239	0.134888	2.1899	0.150843	0.130259	0.132668	2.91013	0.391177	#N/A	0.365179	0.197477	#N/A	0.051959	0.0576109	#N/A	#N/A	#N/A	#N/A	#N/A	#N/A	#N/A	#N/A	#N/A	28	ENSG00000167483	NIBAN3	protein_coding	niban apoptosis regulator 3 [Source:HGNC Symbol;Acc:HGNC:24130]
METTL8	#N/A	#N/A	1.25848	1.43499	1.57852	1.05172	#N/A	1.27258	0.949152	1.09845	#N/A	#N/A	#N/A	#N/A	#N/A	#N/A	#N/A	#N/A	#N/A	#N/A	#N/A	#N/A	#N/A	#N/A	#N/A	1.33334	#N/A	#N/A	#N/A	#N/A	#N/A	#N/A	0.685169	0.909564	1.44412	#N/A	1.70385	1.52913	1.71808	1.59834	1.51892	1.61677	1.3079	1.524	1.4463	1.96525	1.34964	1.64413	1.74459	1.60778	1.43943	0.727205	#N/A	#N/A	#N/A	#N/A	#N/A	#N/A	#N/A	#N/A	1.55959	#N/A	#N/A	28	ENSG00000123600	METTL8	protein_coding	methyltransferase 8, methylcytidine [Source:HGNC Symbol;Acc:HGNC:25856]
SMIM41	#N/A	#N/A	0.233328	0.174786	0.187719	0.161017	0.112779	0.181036	0.108639	0.243277	#N/A	#N/A	0.0894201	#N/A	#N/A	#N/A	#N/A	#N/A	#N/A	#N/A	#N/A	#N/A	#N/A	#N/A	#N/A	#N/A	0.200065	0.157931	0.180247	#N/A	0.104285	#N/A	0.0740355	0.0819014	0.483629	#N/A	0.593571	0.716111	#N/A	0.975801	1.62315	0.168428	#N/A	#N/A	#N/A	#N/A	#N/A	#N/A	#N/A	#N/A	1.72019	0.131229	0.126331	0.0851045	0.108486	#N/A	#N/A	0.0761129	#N/A	#N/A	0.072254	#N/A	#N/A	28	ENSG00000284791	SMIM41	protein_coding	small integral membrane protein 41 [Source:HGNC Symbol;Acc:HGNC:54075]
TRPA1	#N/A	#N/A	0.214808	0.147972	0.113687	0.0996776	0.106268	0.12896	0.0828322	0.280212	#N/A	#N/A	#N/A	#N/A	#N/A	#N/A	#N/A	#N/A	#N/A	#N/A	#N/A	#N/A	#N/A	#N/A	#N/A	0.0643659	0.187336	0.154202	0.17542	#N/A	#N/A	#N/A	#N/A	#N/A	0.213862	#N/A	0.205858	0.203622	0.684908	0.198016	5.48338	0.200083	5.0518	0.167393	0.142915	0.186949	0.301147	0.240037	0.112073	0.21725	0.897184	#N/A	#N/A	#N/A	#N/A	#N/A	#N/A	#N/A	#N/A	#N/A	#N/A	#N/A	#N/A	28	ENSG00000104321	TRPA1	protein_coding	transient receptor potential cation channel subfamily A member 1 [Source:HGNC Symbol;Acc:HGNC:497]
CHRD	#N/A	#N/A	1.33552	0.227866	0.196515	0.213507	0.143977	0.175992	#N/A	1.18978	0.114399	#N/A	#N/A	#N/A	#N/A	#N/A	#N/A	#N/A	#N/A	#N/A	#N/A	#N/A	#N/A	#N/A	#N/A	#N/A	0.224634	0.204189	0.232812	#N/A	#N/A	#N/A	#N/A	#N/A	2.98686	#N/A	2.05437	2.97476	2.0513	2.31464	2.84529	1.47986	2.24436	1.87829	1.44572	#N/A	1.50854	1.90416	0.204097	1.9514	3.13134	#N/A	#N/A	#N/A	#N/A	#N/A	#N/A	#N/A	#N/A	#N/A	#N/A	0.167164	0.124803	28	ENSG00000090539	CHRD	protein_coding	chordin [Source:HGNC Symbol;Acc:HGNC:1949]
PIP4P2	#N/A	#N/A	1.90524	1.42508	2.07017	1.27589	#N/A	1.52718	0.706509	2.10026	#N/A	0.664884	2.29872	#N/A	#N/A	#N/A	#N/A	#N/A	#N/A	#N/A	#N/A	#N/A	#N/A	#N/A	#N/A	#N/A	#N/A	#N/A	#N/A	#N/A	#N/A	#N/A	#N/A	1.09081	1.80588	#N/A	2.66575	2.02079	3.28501	2.04781	1.69764	1.38334	2.27452	2.23509	2.43451	1.162	1.89028	2.16177	0.684663	2.54486	1.5952	#N/A	#N/A	#N/A	#N/A	#N/A	#N/A	#N/A	0.974671	#N/A	#N/A	#N/A	0.590309	28	ENSG00000155099	PIP4P2	protein_coding	phosphatidylinositol-4,5-bisphosphate 4-phosphatase 2 [Source:HGNC Symbol;Acc:HGNC:25452]
FUT8	#N/A	#N/A	#N/A	#N/A	#N/A	#N/A	1.00633	0.86258	#N/A	0.922789	#N/A	#N/A	#N/A	#N/A	#N/A	#N/A	#N/A	#N/A	#N/A	#N/A	#N/A	#N/A	#N/A	#N/A	#N/A	0.638386	0.971478	1.83247	1.5433	#N/A	#N/A	#N/A	0.654426	#N/A	1.55515	#N/A	1.56385	1.6861	1.47939	1.62582	1.70757	1.70495	1.51697	1.46274	1.30693	1.88747	1.37955	1.63552	0.980779	1.36564	1.45403	#N/A	0.859354	#N/A	0.69319	1.06839	#N/A	#N/A	#N/A	#N/A	0.839708	#N/A	#N/A	28	ENSG00000033170	FUT8	protein_coding	fucosyltransferase 8 [Source:HGNC Symbol;Acc:HGNC:4019]
LRRC63	#N/A	#N/A	0.559545	0.206046	0.192083	0.2065	#N/A	0.14438	0.144147	0.313314	0.123368	#N/A	#N/A	#N/A	0.0268942	#N/A	#N/A	#N/A	#N/A	#N/A	#N/A	#N/A	#N/A	#N/A	#N/A	#N/A	#N/A	#N/A	#N/A	#N/A	#N/A	#N/A	#N/A	#N/A	0.279646	0.0780533	0.989251	0.292565	0.378897	0.260289	5.9054	0.258959	3.82418	0.258758	0.207666	0.231061	0.767121	0.301051	#N/A	0.347872	0.26065	#N/A	0.15808	0.0965157	#N/A	#N/A	#N/A	#N/A	#N/A	#N/A	0.0776709	#N/A	#N/A	28	ENSG00000173988	LRRC63	protein_coding	leucine rich repeat containing 63 [Source:HGNC Symbol;Acc:HGNC:34296]
WDR3	#N/A	#N/A	1.29032	#N/A	0.564998	0.410599	0.325352	1.2444	#N/A	0.951735	#N/A	#N/A	0.775853	#N/A	#N/A	#N/A	#N/A	#N/A	#N/A	#N/A	#N/A	#N/A	#N/A	#N/A	#N/A	0.254737	#N/A	0.498687	0.749806	#N/A	#N/A	#N/A	#N/A	#N/A	1.14444	#N/A	1.63669	1.15014	1.20668	1.08282	0.898251	1.04834	0.991292	1.26421	1.32845	0.986343	0.912154	1.2216	0.566362	1.24376	0.910759	#N/A	#N/A	#N/A	#N/A	#N/A	0.0962855	#N/A	#N/A	#N/A	0.461833	#N/A	#N/A	28	ENSG00000065183	WDR3	protein_coding	WD repeat domain 3 [Source:HGNC Symbol;Acc:HGNC:12755]
SLC39A13	#N/A	#N/A	1.21457	#N/A	1.53948	#N/A	#N/A	1.73603	#N/A	1.87856	0.321024	0.282959	#N/A	#N/A	#N/A	#N/A	#N/A	#N/A	#N/A	#N/A	#N/A	#N/A	#N/A	#N/A	#N/A	0.489734	1.36516	0.713337	#N/A	#N/A	#N/A	#N/A	#N/A	#N/A	1.99647	#N/A	2.68965	2.49469	2.61932	2.38733	2.29894	2.41686	2.14994	2.15613	2.33916	1.29411	1.83645	2.04567	1.01919	2.02301	2.13399	#N/A	#N/A	#N/A	#N/A	#N/A	#N/A	0.522978	0.320743	#N/A	#N/A	0.877797	#N/A	28	ENSG00000165915	SLC39A13	protein_coding	solute carrier family 39 member 13 [Source:HGNC Symbol;Acc:HGNC:20859]
MCOLN2	#N/A	#N/A	0.133242	0.128058	0.131886	0.113828	0.0881074	0.131957	0.0970028	0.142184	0.0699945	#N/A	0.0652563	#N/A	#N/A	#N/A	#N/A	#N/A	#N/A	#N/A	#N/A	#N/A	#N/A	#N/A	#N/A	#N/A	#N/A	#N/A	#N/A	#N/A	#N/A	#N/A	#N/A	#N/A	0.144022	#N/A	0.195784	0.191369	0.207169	0.183108	0.245504	0.13732	0.239849	0.1624	0.151516	0.150815	0.191459	0.188749	#N/A	0.171363	0.159826	0.11259	#N/A	0.0584105	0.0846829	#N/A	#N/A	#N/A	#N/A	#N/A	#N/A	#N/A	#N/A	28	ENSG00000153898	MCOLN2	protein_coding	mucolipin TRP cation channel 2 [Source:HGNC Symbol;Acc:HGNC:13357]
STK32A-AS1	#N/A	#N/A	0.181924	0.173335	#N/A	#N/A	0.113181	0.164174	#N/A	#N/A	#N/A	#N/A	#N/A	#N/A	#N/A	#N/A	#N/A	#N/A	#N/A	#N/A	#N/A	#N/A	#N/A	#N/A	#N/A	#N/A	0.147945	0.13798	#N/A	#N/A	#N/A	#N/A	#N/A	#N/A	0.218449	0.0714542	0.223618	0.250724	0.215463	0.241343	0.26928	0.164623	0.328113	0.236782	0.194589	0.184713	0.256887	0.24105	0.160949	0.246828	0.224579	0.119143	0.123139	#N/A	0.108057	0.0604239	#N/A	#N/A	#N/A	#N/A	#N/A	0.128534	#N/A	28	ENSG00000250343	STK32A-AS1	lncRNA	STK32A antisense RNA 1 [Source:HGNC Symbol;Acc:HGNC:53468]
#253853	#N/A	#N/A	1.74696	#N/A	#N/A	#N/A	#N/A	0.864524	#N/A	1.54541	0.153806	#N/A	#N/A	#N/A	#N/A	#N/A	#N/A	#N/A	#N/A	#N/A	#N/A	#N/A	#N/A	#N/A	#N/A	0.237081	#N/A	#N/A	0.533741	#N/A	3.96795	#N/A	0.221425	0.118744	4.88964	0.0902564	4.91222	4.77631	4.95955	5.27436	6.27748	3.74876	6.24088	3.36717	3.41906	0.355925	5.19877	5.52649	0.235157	5.52391	4.58477	#N/A	#N/A	#N/A	#N/A	#N/A	#N/A	#N/A	#N/A	#N/A	#N/A	0.394077	0.143086	28	ENSG00000253853		lncRNA	novel transcript
PHGDH	#N/A	#N/A	0.160044	0.131831	0.168395	0.148497	#N/A	0.138362	0.08721	0.347702	0.0755396	0.0681939	#N/A	#N/A	#N/A	#N/A	#N/A	#N/A	#N/A	#N/A	#N/A	#N/A	#N/A	#N/A	#N/A	#N/A	#N/A	0.149469	0.171543	#N/A	#N/A	#N/A	#N/A	#N/A	0.198434	#N/A	0.205032	0.454336	0.926182	0.227514	4.11623	0.168034	1.2967	0.163562	0.182199	0.153167	0.260015	0.194327	#N/A	0.275958	0.631709	#N/A	#N/A	#N/A	#N/A	#N/A	#N/A	0.0675578	#N/A	#N/A	0.0711414	#N/A	#N/A	28	ENSG00000092621	PHGDH	protein_coding	phosphoglycerate dehydrogenase [Source:HGNC Symbol;Acc:HGNC:8923]
ADH1C	#N/A	#N/A	0.164549	0.157805	#N/A	#N/A	#N/A	0.148716	#N/A	0.183065	#N/A	#N/A	0.0951791	#N/A	#N/A	#N/A	#N/A	#N/A	#N/A	#N/A	#N/A	#N/A	#N/A	#N/A	#N/A	#N/A	0.16388	#N/A	0.144485	#N/A	0.0632528	#N/A	0.0683451	#N/A	0.236212	#N/A	0.238617	0.243915	0.247014	0.231891	0.296292	0.204906	0.288224	0.217512	0.207304	0.170125	0.255668	0.23217	0.144859	0.245049	0.248129	0.131311	0.1128	#N/A	#N/A	#N/A	#N/A	#N/A	#N/A	#N/A	0.0774902	#N/A	#N/A	28	ENSG00000248144	ADH1C	protein_coding	alcohol dehydrogenase 1C (class I), gamma polypeptide [Source:HGNC Symbol;Acc:HGNC:251]
QPRT	#N/A	#N/A	0.438501	#N/A	0.0911798	0.123302	0.0473984	0.0593799	0.0838948	0.0784245	#N/A	#N/A	#N/A	#N/A	0.0071547	#N/A	#N/A	#N/A	#N/A	#N/A	#N/A	#N/A	#N/A	#N/A	#N/A	0.0652087	#N/A	#N/A	#N/A	#N/A	0.0900883	#N/A	#N/A	0.0651521	0.546257	0.0417397	0.205898	1.10553	0.141114	0.738913	3.16796	0.128903	4.40898	0.147604	0.134791	0.11477	2.73132	0.571243	0.11477	0.15879	0.637646	#N/A	#N/A	#N/A	#N/A	#N/A	#N/A	#N/A	#N/A	#N/A	#N/A	#N/A	#N/A	28	ENSG00000103485	QPRT	protein_coding	quinolinate phosphoribosyltransferase [Source:HGNC Symbol;Acc:HGNC:9755]
AUTS2	#N/A	#N/A	#N/A	0.483691	#N/A	#N/A	#N/A	0.522835	#N/A	0.760338	#N/A	#N/A	#N/A	#N/A	#N/A	#N/A	#N/A	#N/A	#N/A	#N/A	#N/A	#N/A	#N/A	#N/A	#N/A	1.36335	#N/A	#N/A	1.03497	4.13185	0.658403	#N/A	0.636397	0.887089	1.82888	1.77796	1.88705	1.83454	2.71346	1.69371	1.45607	1.56145	2.79816	2.53044	2.96339	1.72495	2.64878	2.26054	1.31339	2.92482	1.68927	#N/A	#N/A	#N/A	#N/A	#N/A	#N/A	#N/A	#N/A	#N/A	#N/A	2.4188	1.33068	28	ENSG00000158321	AUTS2	protein_coding	activator of transcription and developmental regulator AUTS2 [Source:HGNC Symbol;Acc:HGNC:14262]
PTPN9	#N/A	#N/A	#N/A	0.644265	#N/A	#N/A	0.752986	0.783483	#N/A	1.00684	1.16364	1.41103	#N/A	#N/A	#N/A	#N/A	#N/A	#N/A	#N/A	#N/A	#N/A	#N/A	#N/A	#N/A	#N/A	1.03514	0.708662	#N/A	#N/A	#N/A	0.749696	#N/A	1.09517	0.903488	1.42429	#N/A	1.4749	1.50679	1.56309	1.41953	1.43212	1.81091	1.44752	1.56481	1.61301	1.41509	1.30123	1.38303	1.66007	1.4848	1.4677	#N/A	#N/A	#N/A	#N/A	#N/A	#N/A	#N/A	#N/A	#N/A	#N/A	1.02356	#N/A	28	ENSG00000169410	PTPN9	protein_coding	protein tyrosine phosphatase non-receptor type 9 [Source:HGNC Symbol;Acc:HGNC:9661]
PCDH9-AS4	#N/A	#N/A	0.236578	0.175937	#N/A	0.14701	0.103584	0.146866	0.0977779	0.128685	#N/A	#N/A	0.105153	#N/A	#N/A	#N/A	#N/A	#N/A	#N/A	#N/A	#N/A	#N/A	#N/A	#N/A	#N/A	#N/A	#N/A	#N/A	0.165994	#N/A	0.0693542	#N/A	#N/A	#N/A	0.17823	#N/A	0.212586	0.180496	0.806152	0.297178	3.03582	0.168675	3.10556	#N/A	#N/A	0.154233	1.37943	0.294226	0.153929	0.429808	0.319714	0.127273	0.102482	#N/A	#N/A	#N/A	#N/A	0.0794129	#N/A	#N/A	0.0924851	#N/A	#N/A	28	ENSG00000233840	PCDH9-AS4	lncRNA	PCDH9 antisense RNA 4 [Source:HGNC Symbol;Acc:HGNC:40428]
MYF5	#N/A	#N/A	0.0839849	0.0633905	0.0601404	0.0589262	#N/A	0.0592479	#N/A	#N/A	#N/A	#N/A	#N/A	#N/A	#N/A	0.00300532	0.00412984	#N/A	#N/A	#N/A	#N/A	#N/A	#N/A	#N/A	#N/A	#N/A	#N/A	0.0524077	0.0596497	#N/A	#N/A	#N/A	#N/A	#N/A	0.0881426	0.0294571	0.0806552	0.0898935	0.0875999	0.0865574	0.0904771	0.0814057	0.094964	0.0827452	0.057969	#N/A	0.0924173	0.0881271	#N/A	0.0891383	0.0740161	0.0435969	#N/A	#N/A	0.0390494	#N/A	#N/A	#N/A	#N/A	#N/A	#N/A	0.0583311	0.0456098	28	ENSG00000111049	MYF5	protein_coding	myogenic factor 5 [Source:HGNC Symbol;Acc:HGNC:7565]
LINC02552	#N/A	#N/A	0.0820282	0.0721834	#N/A	0.0855812	0.0587071	0.082607	#N/A	0.0657914	#N/A	#N/A	#N/A	#N/A	#N/A	#N/A	#N/A	#N/A	#N/A	#N/A	#N/A	#N/A	#N/A	#N/A	#N/A	#N/A	0.0954903	0.0761845	0.0871553	#N/A	0.0251148	#N/A	0.0383607	#N/A	0.0899257	#N/A	0.0666737	0.0922592	0.107858	0.0722021	0.141847	0.105713	0.0884546	0.110644	0.110758	0.0975309	0.0698718	0.0870357	#N/A	0.118861	0.109948	0.0305208	#N/A	#N/A	#N/A	#N/A	#N/A	#N/A	#N/A	#N/A	#N/A	#N/A	0.0740401	28	ENSG00000256422	LINC02552	lncRNA	long intergenic non-protein coding RNA 2552 [Source:HGNC Symbol;Acc:HGNC:53587]
P3H3	#N/A	#N/A	0.402821	0.182968	0.146834	0.170117	0.101831	0.126646	0.146686	#N/A	0.105833	#N/A	#N/A	#N/A	#N/A	#N/A	#N/A	#N/A	#N/A	#N/A	#N/A	#N/A	#N/A	#N/A	#N/A	0.0897853	0.188316	#N/A	0.168515	#N/A	#N/A	#N/A	#N/A	#N/A	0.294045	#N/A	0.232698	0.261612	0.382539	0.263962	5.83885	0.236845	5.80312	0.219816	0.227525	0.193365	0.33809	0.236562	0.200192	0.288227	0.278	#N/A	#N/A	#N/A	#N/A	#N/A	#N/A	#N/A	#N/A	#N/A	#N/A	0.152892	#N/A	28	ENSG00000110811	P3H3	protein_coding	prolyl 3-hydroxylase 3 [Source:HGNC Symbol;Acc:HGNC:19318]
NUMBL	#N/A	#N/A	#N/A	0.516855	0.34546	0.172427	0.139691	0.54797	#N/A	1.53672	0.128556	#N/A	#N/A	#N/A	#N/A	#N/A	#N/A	#N/A	#N/A	#N/A	#N/A	#N/A	#N/A	#N/A	#N/A	0.0764411	0.429612	#N/A	0.238912	#N/A	#N/A	#N/A	#N/A	#N/A	2.84088	#N/A	2.49807	2.56892	3.15556	2.96893	2.30988	1.59592	2.92131	2.84925	2.04422	0.596445	2.66836	2.67045	0.19017	2.56066	2.60786	#N/A	#N/A	#N/A	#N/A	#N/A	#N/A	#N/A	#N/A	#N/A	#N/A	0.209399	0.117738	28	ENSG00000105245	NUMBL	protein_coding	NUMB like endocytic adaptor protein [Source:HGNC Symbol;Acc:HGNC:8061]
NR2F1-AS1	#N/A	#N/A	1.97104	0.204656	0.181011	0.186629	#N/A	0.425367	0.0835642	0.917149	#N/A	#N/A	#N/A	#N/A	#N/A	#N/A	#N/A	#N/A	#N/A	#N/A	#N/A	#N/A	#N/A	#N/A	#N/A	0.102263	0.224558	0.168073	0.162491	#N/A	0.651891	#N/A	#N/A	#N/A	2.97989	#N/A	1.4862	2.87713	2.31884	4.08646	4.05026	3.09579	2.20283	1.94268	0.97204	0.218346	1.72283	2.53247	#N/A	2.23171	3.49298	#N/A	#N/A	#N/A	#N/A	#N/A	#N/A	#N/A	#N/A	#N/A	0.174495	#N/A	#N/A	28	ENSG00000237187	NR2F1-AS1	lncRNA	NR2F1 antisense RNA 1 [Source:HGNC Symbol;Acc:HGNC:48622]
TRIM61	#N/A	#N/A	0.0763211	0.0630925	0.0876894	0.0865727	0.0592087	0.0435022	#N/A	0.078861	#N/A	#N/A	#N/A	#N/A	#N/A	#N/A	#N/A	#N/A	#N/A	#N/A	#N/A	#N/A	#N/A	#N/A	#N/A	0.0491496	0.0501486	#N/A	0.0889235	#N/A	#N/A	#N/A	#N/A	#N/A	0.0233393	#N/A	0.0568003	0.0536428	0.0599814	0.098677	2.10683	0.0566165	1.20608	0.0919624	0.0920058	0.094451	0.370258	0.03547	#N/A	0.0585207	0.0842179	#N/A	0.0180603	#N/A	#N/A	#N/A	#N/A	#N/A	0.0408745	#N/A	0.0166285	#N/A	#N/A	28	ENSG00000183439	TRIM61	protein_coding	tripartite motif containing 61 [Source:HGNC Symbol;Acc:HGNC:24339]
FAM135B	#N/A	#N/A	0.10992	0.134712	0.138001	0.131581	#N/A	0.0873364	0.0698268	0.0942001	#N/A	#N/A	#N/A	#N/A	#N/A	#N/A	#N/A	#N/A	#N/A	#N/A	#N/A	#N/A	#N/A	#N/A	#N/A	#N/A	#N/A	#N/A	0.149309	#N/A	0.256284	#N/A	#N/A	#N/A	0.204169	#N/A	0.239634	0.163436	0.2108	0.174569	0.550305	0.164762	0.190899	0.173674	0.161853	0.184714	0.288135	0.20026	#N/A	0.209631	0.160469	0.260196	0.0672085	0.0653124	#N/A	#N/A	#N/A	0.0663179	#N/A	#N/A	#N/A	#N/A	#N/A	28	ENSG00000147724	FAM135B	protein_coding	family with sequence similarity 135 member B [Source:HGNC Symbol;Acc:HGNC:28029]
#223930	#N/A	#N/A	0.109204	0.105806	#N/A	#N/A	0.0967132	0.125067	#N/A	#N/A	#N/A	#N/A	0.0945868	#N/A	#N/A	#N/A	#N/A	#N/A	#N/A	#N/A	#N/A	#N/A	#N/A	#N/A	#N/A	#N/A	0.131968	0.120669	#N/A	#N/A	0.0542457	#N/A	0.0571734	#N/A	0.166648	#N/A	0.137858	0.184096	0.144727	0.171653	0.372608	0.172244	0.494516	0.197215	0.208778	0.165803	0.164006	0.180864	#N/A	0.157625	0.153636	0.160565	0.0769286	#N/A	#N/A	#N/A	#N/A	#N/A	#N/A	#N/A	0.0816811	0.126448	#N/A	28	ENSG00000223930		lncRNA	novel transcript, antisense to KCNMB2
DYNC2LI1	#N/A	#N/A	1.91814	0.962344	1.19155	1.97836	1.39861	#N/A	0.912242	0.963716	0.611684	#N/A	0.877379	#N/A	#N/A	#N/A	#N/A	#N/A	#N/A	#N/A	#N/A	#N/A	#N/A	#N/A	#N/A	#N/A	2.43468	1.53317	2.69624	#N/A	#N/A	#N/A	#N/A	#N/A	#N/A	#N/A	0.911597	0.637889	0.917262	0.732903	#N/A	0.647099	0.731879	0.91717	0.85253	0.8209	0.673289	0.853086	1.3782	0.926332	#N/A	#N/A	#N/A	#N/A	#N/A	#N/A	0.197983	#N/A	#N/A	#N/A	#N/A	2.3085	0.765081	28	ENSG00000138036	DYNC2LI1	protein_coding	dynein cytoplasmic 2 light intermediate chain 1 [Source:HGNC Symbol;Acc:HGNC:24595]
DNAH7	#N/A	#N/A	0.160512	#N/A	0.138102	0.147061	0.0824435	#N/A	0.107793	0.294362	#N/A	0.0707207	#N/A	#N/A	#N/A	#N/A	#N/A	#N/A	#N/A	#N/A	#N/A	#N/A	#N/A	#N/A	0.0070763	#N/A	0.0917922	0.129928	#N/A	#N/A	#N/A	#N/A	#N/A	#N/A	1.36889	#N/A	1.96959	0.371257	2.18605	1.44246	3.26778	0.245486	2.73493	0.111325	0.0926889	0.106478	2.49273	0.571932	#N/A	1.05708	2.61612	0.266859	#N/A	#N/A	0.0807445	#N/A	#N/A	0.0855207	#N/A	#N/A	#N/A	#N/A	#N/A	28	ENSG00000118997	DNAH7	protein_coding	dynein axonemal heavy chain 7 [Source:HGNC Symbol;Acc:HGNC:18661]
UBE2E1	#N/A	#N/A	0.494825	#N/A	#N/A	0.726767	#N/A	#N/A	1.10316	0.532107	0.942583	#N/A	#N/A	#N/A	#N/A	#N/A	#N/A	#N/A	#N/A	#N/A	#N/A	#N/A	#N/A	#N/A	#N/A	0.749026	#N/A	0.714833	0.636729	2.04775	0.450717	0.747377	0.562824	#N/A	0.596047	#N/A	#N/A	0.51978	#N/A	0.490216	0.51556	0.689429	0.473242	0.444683	0.56015	0.690109	#N/A	0.515309	0.715264	0.472799	0.639174	#N/A	#N/A	#N/A	#N/A	#N/A	1.36745	#N/A	#N/A	#N/A	#N/A	1.33632	1.21074	28	ENSG00000170142	UBE2E1	protein_coding	ubiquitin conjugating enzyme E2 E1 [Source:HGNC Symbol;Acc:HGNC:12477]
OR2A1-AS1	#N/A	#N/A	1.73059	#N/A	#N/A	#N/A	0.106346	#N/A	0.142017	0.408961	0.12705	0.0919541	#N/A	#N/A	#N/A	#N/A	#N/A	#N/A	#N/A	#N/A	#N/A	#N/A	#N/A	#N/A	#N/A	#N/A	#N/A	#N/A	0.204389	#N/A	0.207743	#N/A	0.0634048	0.0948797	0.265275	#N/A	0.245097	0.295883	0.256827	0.276905	0.316498	0.232067	0.631908	0.262908	0.25121	0.216767	0.297135	0.28941	0.205208	0.297989	0.270786	#N/A	0.158257	#N/A	#N/A	#N/A	#N/A	#N/A	#N/A	#N/A	0.100746	#N/A	#N/A	28	ENSG00000244479	OR2A1-AS1	lncRNA	OR2A1 antisense RNA 1 [Source:HGNC Symbol;Acc:HGNC:49168]
SPG21	#N/A	#N/A	1.85224	1.14568	1.04196	0.842294	0.401656	#N/A	0.427355	1.59563	0.215167	#N/A	#N/A	#N/A	#N/A	#N/A	#N/A	#N/A	#N/A	#N/A	#N/A	#N/A	#N/A	#N/A	#N/A	#N/A	#N/A	#N/A	#N/A	#N/A	#N/A	#N/A	#N/A	#N/A	1.36613	#N/A	1.70794	1.2403	1.64307	1.15161	1.18307	1.23411	1.49187	1.64653	1.43899	1.59672	1.4391	1.3728	0.962631	1.58612	1.13549	1.04132	1.14486	#N/A	#N/A	#N/A	#N/A	#N/A	0.437351	#N/A	#N/A	1.12115	#N/A	28	ENSG00000090487	SPG21	protein_coding	SPG21 abhydrolase domain containing, maspardin [Source:HGNC Symbol;Acc:HGNC:20373]
RFK	#N/A	#N/A	0.833325	#N/A	#N/A	#N/A	0.149286	#N/A	0.141196	0.232741	#N/A	#N/A	#N/A	#N/A	#N/A	#N/A	#N/A	#N/A	#N/A	#N/A	#N/A	#N/A	#N/A	#N/A	#N/A	0.112684	#N/A	0.172166	0.168765	#N/A	0.724326	0.0550547	#N/A	#N/A	1.02593	#N/A	0.299139	0.852141	0.555396	0.844889	4.37975	0.296568	6.33329	0.239394	0.25552	0.188885	3.81234	0.847005	#N/A	0.259893	2.75629	#N/A	0.163192	#N/A	#N/A	#N/A	#N/A	#N/A	0.102582	#N/A	#N/A	0.185794	0.120714	28	ENSG00000135002	RFK	protein_coding	riboflavin kinase [Source:HGNC Symbol;Acc:HGNC:30324]
SS18	#N/A	#N/A	#N/A	#N/A	0.765307	#N/A	#N/A	#N/A	1.08464	1.28328	#N/A	#N/A	#N/A	#N/A	#N/A	#N/A	#N/A	#N/A	#N/A	#N/A	#N/A	#N/A	#N/A	#N/A	#N/A	1.41751	1.0708	0.929027	0.821528	#N/A	0.613265	#N/A	0.8152	0.933229	1.52066	#N/A	1.84071	1.47643	1.53131	1.58281	1.4194	1.45912	1.44933	1.56337	1.69483	1.56543	1.46329	1.61408	0.953693	1.48736	1.46453	#N/A	#N/A	#N/A	#N/A	#N/A	#N/A	#N/A	#N/A	#N/A	0.876244	#N/A	0.870156	28	ENSG00000141380	SS18	protein_coding	SS18 subunit of BAF chromatin remodeling complex [Source:HGNC Symbol;Acc:HGNC:11340]
RND3	#N/A	#N/A	1.40981	0.224286	0.175945	0.138364	0.106466	#N/A	0.0853844	0.849746	#N/A	0.086059	#N/A	#N/A	#N/A	#N/A	#N/A	#N/A	#N/A	#N/A	#N/A	#N/A	#N/A	#N/A	#N/A	0.0572435	#N/A	#N/A	0.175744	#N/A	#N/A	#N/A	#N/A	0.0743921	0.914751	#N/A	2.63049	0.673957	3.61903	0.308234	6.32062	0.202445	3.29799	2.84216	0.566238	0.171596	1.76216	2.90655	#N/A	2.33827	3.90525	#N/A	#N/A	#N/A	#N/A	#N/A	#N/A	#N/A	#N/A	#N/A	#N/A	0.136809	0.0886814	28	ENSG00000115963	RND3	protein_coding	Rho family GTPase 3 [Source:HGNC Symbol;Acc:HGNC:671]
IRAK3	#N/A	#N/A	#N/A	#N/A	#N/A	#N/A	#N/A	#N/A	#N/A	1.30599	#N/A	#N/A	#N/A	#N/A	#N/A	#N/A	#N/A	#N/A	#N/A	#N/A	#N/A	#N/A	#N/A	#N/A	#N/A	1.40566	#N/A	#N/A	#N/A	#N/A	1.09893	1.06104	0.699105	1.40219	8.74809	4.07559	7.93402	12.5292	6.52542	6.73873	9.56006	7.54277	8.84594	5.87225	9.08511	8.36954	7.04224	9.93351	3.67749	6.50054	7.68522	0.630943	1.6332	#N/A	#N/A	#N/A	#N/A	#N/A	#N/A	#N/A	1.63251	4.33789	3.78336	28	ENSG00000090376	IRAK3	protein_coding	interleukin 1 receptor associated kinase 3 [Source:HGNC Symbol;Acc:HGNC:17020]
FHDC1	#N/A	#N/A	0.433206	0.180633	#N/A	0.158269	0.134351	#N/A	#N/A	0.249337	#N/A	#N/A	#N/A	#N/A	#N/A	#N/A	#N/A	#N/A	#N/A	#N/A	#N/A	#N/A	#N/A	#N/A	#N/A	#N/A	0.217439	0.157047	0.160805	#N/A	0.195526	#N/A	0.0834097	0.0859419	0.605295	0.0686938	2.39376	0.887573	0.621814	1.13413	4.13049	0.225053	4.65628	0.234473	0.19399	0.231314	3.86645	1.23806	#N/A	0.281659	2.27927	#N/A	#N/A	#N/A	#N/A	#N/A	#N/A	#N/A	#N/A	#N/A	0.0744441	#N/A	#N/A	28	ENSG00000137460	FHDC1	protein_coding	FH2 domain containing 1 [Source:HGNC Symbol;Acc:HGNC:29363]
SPTLC1	#N/A	#N/A	#N/A	#N/A	#N/A	#N/A	0.915767	#N/A	#N/A	1.07849	1.61491	1.04935	#N/A	#N/A	0.666675	0.620474	#N/A	#N/A	#N/A	#N/A	#N/A	#N/A	#N/A	#N/A	#N/A	#N/A	0.910072	#N/A	#N/A	#N/A	0.722781	#N/A	#N/A	#N/A	1.42401	0.805471	1.26264	1.37147	1.25251	1.26113	1.27035	1.33664	1.16574	1.46004	1.49678	1.32132	1.28548	1.33319	1.49193	1.33534	1.23934	0.700259	0.651638	#N/A	#N/A	#N/A	#N/A	#N/A	#N/A	#N/A	1.14735	#N/A	#N/A	28	ENSG00000090054	SPTLC1	protein_coding	serine palmitoyltransferase long chain base subunit 1 [Source:HGNC Symbol;Acc:HGNC:11277]
B4GALT1	#N/A	#N/A	#N/A	#N/A	#N/A	#N/A	#N/A	#N/A	#N/A	0.873403	#N/A	#N/A	#N/A	#N/A	#N/A	#N/A	#N/A	#N/A	#N/A	#N/A	#N/A	#N/A	#N/A	#N/A	#N/A	#N/A	#N/A	#N/A	#N/A	0.955645	0.954815	1.0352	1.25672	1.04563	1.60689	0.802968	1.21281	1.56351	1.08673	1.45007	1.56023	2.0631	0.922682	1.27757	0.838866	1.57414	0.922395	1.13541	1.22079	0.899583	1.55156	0.948126	0.749706	0.91731	#N/A	1.17075	#N/A	#N/A	#N/A	#N/A	0.764049	#N/A	#N/A	28	ENSG00000086062	B4GALT1	protein_coding	beta-1,4-galactosyltransferase 1 [Source:HGNC Symbol;Acc:HGNC:924]
ANXA2	#N/A	#N/A	#N/A	#N/A	#N/A	#N/A	#N/A	#N/A	#N/A	0.768723	#N/A	#N/A	#N/A	#N/A	#N/A	#N/A	#N/A	#N/A	#N/A	#N/A	#N/A	#N/A	#N/A	#N/A	#N/A	1.35282	0.698118	0.818433	#N/A	1.12378	#N/A	#N/A	#N/A	#N/A	4.8954	4.13866	4.63078	4.52742	5.58923	4.68265	4.7046	4.14528	4.83642	4.04569	4.42042	4.00809	4.49601	4.28257	1.67002	4.11151	2.44964	1.06518	1.13301	#N/A	#N/A	0.936299	#N/A	#N/A	#N/A	#N/A	1.14334	1.19688	1.15565	28	ENSG00000182718	ANXA2	protein_coding	annexin A2 [Source:HGNC Symbol;Acc:HGNC:537]
TRIOBP	#N/A	#N/A	#N/A	#N/A	#N/A	#N/A	#N/A	#N/A	#N/A	0.792264	#N/A	#N/A	#N/A	#N/A	#N/A	#N/A	#N/A	#N/A	#N/A	#N/A	#N/A	#N/A	#N/A	#N/A	#N/A	1.68581	#N/A	0.885855	1.03946	#N/A	0.89958	#N/A	1.39234	1.41805	1.86957	#N/A	1.94275	1.8983	2.20151	1.71212	1.78489	1.53076	1.97196	2.2097	1.94025	2.04641	1.90715	2.12037	1.66233	1.97641	1.9662	0.6454	0.839466	#N/A	#N/A	0.981446	#N/A	#N/A	#N/A	#N/A	1.01043	2.12989	#N/A	28	ENSG00000100106	TRIOBP	protein_coding	TRIO and F-actin binding protein [Source:HGNC Symbol;Acc:HGNC:17009]
TPST1	#N/A	#N/A	#N/A	#N/A	#N/A	#N/A	#N/A	#N/A	#N/A	#N/A	#N/A	#N/A	#N/A	#N/A	#N/A	#N/A	#N/A	#N/A	#N/A	#N/A	#N/A	#N/A	#N/A	#N/A	#N/A	1.28319	1.76059	1.56259	3.28001	#N/A	0.810076	#N/A	1.1374	1.19543	1.88513	#N/A	2.06552	1.8033	1.96737	2.00298	1.84821	1.86344	1.8066	1.85474	1.75371	2.27014	1.47698	1.88678	#N/A	1.81449	1.88093	0.690392	0.722012	#N/A	1.01881	#N/A	#N/A	#N/A	#N/A	#N/A	1.11378	2.76379	3.01385	28	ENSG00000169902	TPST1	protein_coding	tyrosylprotein sulfotransferase 1 [Source:HGNC Symbol;Acc:HGNC:12020]
PLSCR1	3.31406	#N/A	#N/A	#N/A	#N/A	#N/A	#N/A	#N/A	#N/A	1.06144	#N/A	#N/A	#N/A	#N/A	#N/A	#N/A	#N/A	#N/A	#N/A	#N/A	#N/A	#N/A	#N/A	#N/A	#N/A	0.925892	#N/A	#N/A	#N/A	#N/A	1.00005	#N/A	0.920403	1.47365	9.99734	0.465813	7.98496	11.2748	7.06126	8.26158	13.2823	7.84196	10.5884	9.91008	8.08941	5.9942	10.2758	7.98538	4.80223	9.50249	10.2697	1.15114	1.55096	1.03797	#N/A	#N/A	#N/A	#N/A	#N/A	#N/A	1.10047	#N/A	#N/A	27	ENSG00000188313	PLSCR1	protein_coding	phospholipid scramblase 1 [Source:HGNC Symbol;Acc:HGNC:9092]
RGS13	0.0138105	0.0137371	#N/A	#N/A	0.00566673	#N/A	#N/A	#N/A	#N/A	#N/A	0.0172806	#N/A	#N/A	#N/A	0.00181589	#N/A	0.00109571	6.20535e-08	#N/A	0.00217466	0.000677073	#N/A	0.00446932	#N/A	0.00152566	#N/A	0.0327855	0.0267386	0.0307766	#N/A	0.0201975	0.00832623	0.00508139	#N/A	#N/A	0.0257056	#N/A	#N/A	#N/A	#N/A	0.01937	#N/A	#N/A	#N/A	#N/A	#N/A	#N/A	#N/A	#N/A	#N/A	#N/A	0.0131147	0.00896723	#N/A	0.00120189	#N/A	#N/A	#N/A	0.014388	0.00413899	0.0179837	0.0299029	0.023629	27	ENSG00000127074	RGS13	protein_coding	regulator of G protein signaling 13 [Source:HGNC Symbol;Acc:HGNC:9995]
SRGAP2	2.24363	#N/A	#N/A	#N/A	#N/A	#N/A	#N/A	#N/A	#N/A	#N/A	#N/A	#N/A	#N/A	#N/A	#N/A	#N/A	#N/A	#N/A	#N/A	1.44814	#N/A	#N/A	#N/A	#N/A	#N/A	#N/A	#N/A	#N/A	#N/A	1.38439	#N/A	#N/A	#N/A	#N/A	4.77155	3.92847	4.81616	4.93106	5.18087	4.85683	5.04969	3.99777	6.07563	4.5516	5.36509	3.45463	5.56195	5.17595	2.63946	5.07048	4.80688	0.737191	0.727991	#N/A	1.3616	1.0593	#N/A	#N/A	#N/A	#N/A	1.28976	1.31227	1.58767	27	ENSG00000266028	SRGAP2	protein_coding	SLIT-ROBO Rho GTPase activating protein 2 [Source:HGNC Symbol;Acc:HGNC:19751]
ATP11A	1.78698	#N/A	#N/A	#N/A	#N/A	#N/A	#N/A	#N/A	#N/A	0.616044	#N/A	#N/A	#N/A	#N/A	#N/A	#N/A	#N/A	#N/A	#N/A	#N/A	#N/A	#N/A	#N/A	#N/A	#N/A	#N/A	#N/A	#N/A	#N/A	#N/A	1.36497	0.752775	1.23926	1.86955	1.20631	#N/A	1.28788	1.39046	1.28408	1.25502	1.36185	1.6931	1.23501	1.0595	1.41851	1.75022	1.25396	1.42235	0.785784	1.25928	1.43932	#N/A	1.34582	#N/A	#N/A	#N/A	1.8318	#N/A	#N/A	#N/A	0.786257	1.09752	1.34909	27	ENSG00000068650	ATP11A	protein_coding	ATPase phospholipid transporting 11A [Source:HGNC Symbol;Acc:HGNC:13552]
#259481	1.28776	5.62199	4.94621	3.91722	4.64966	5.00359	3.94694	2.49521	3.79923	#N/A	3.69464	1.38662	1.66471	#N/A	0.504097	#N/A	#N/A	#N/A	#N/A	#N/A	#N/A	#N/A	#N/A	#N/A	#N/A	#N/A	5.43117	5.35956	4.16115	4.84788	#N/A	#N/A	#N/A	#N/A	#N/A	#N/A	#N/A	#N/A	#N/A	#N/A	#N/A	#N/A	#N/A	#N/A	#N/A	#N/A	#N/A	#N/A	#N/A	#N/A	#N/A	0.7551	0.966959	1.57686	0.936802	1.05414	2.19969	1.47761	1.49557	#N/A	#N/A	5.2009	6.9428	27	ENSG00000259481		lncRNA	novel transcript, antisense to RORA
TSHZ3	1.39138	#N/A	#N/A	#N/A	#N/A	#N/A	0.987489	#N/A	#N/A	1.64406	#N/A	0.971601	#N/A	#N/A	#N/A	#N/A	#N/A	#N/A	#N/A	#N/A	#N/A	#N/A	#N/A	#N/A	#N/A	3.56432	#N/A	2.17901	1.42255	#N/A	#N/A	#N/A	#N/A	#N/A	8.20455	4.95702	6.91043	8.81693	6.54393	7.33373	8.95786	7.14077	8.1026	5.4149	7.57867	5.05526	7.05085	8.61436	3.74859	7.13887	8.09688	#N/A	1.3347	#N/A	#N/A	#N/A	#N/A	#N/A	#N/A	#N/A	1.03473	2.32619	#N/A	27	ENSG00000121297	TSHZ3	protein_coding	teashirt zinc finger homeobox 3 [Source:HGNC Symbol;Acc:HGNC:30700]
ABO#175164	0.0725584	#N/A	#N/A	#N/A	#N/A	#N/A	#N/A	#N/A	#N/A	#N/A	#N/A	#N/A	#N/A	#N/A	#N/A	#N/A	#N/A	#N/A	#N/A	#N/A	#N/A	#N/A	#N/A	#N/A	#N/A	0.0875442	0.814504	0.172512	0.452904	#N/A	3.13087	0.0614484	0.116964	0.106086	0.314636	#N/A	6.17654	0.325972	5.82426	0.399074	8.77514	0.449686	8.57296	0.522423	0.26938	0.266308	0.310585	0.312651	0.243999	5.94875	0.450544	#N/A	#N/A	#N/A	#N/A	#N/A	#N/A	#N/A	#N/A	#N/A	#N/A	0.145616	0.114169	27	ENSG00000175164	ABO	protein_coding	ABO, alpha 1-3-N-acetylgalactosaminyltransferase and alpha 1-3-galactosyltransferase [Source:HGNC Symbol;Acc:HGNC:79]
ECM1	0.0997599	#N/A	3.335	0.373445	0.252676	0.217945	#N/A	0.255417	0.182778	1.97848	0.146038	0.114895	#N/A	#N/A	#N/A	#N/A	#N/A	#N/A	#N/A	#N/A	#N/A	#N/A	#N/A	#N/A	#N/A	#N/A	#N/A	#N/A	#N/A	#N/A	#N/A	#N/A	#N/A	#N/A	1.66236	#N/A	2.46487	1.54833	2.72136	1.51213	1.57307	1.66279	2.08927	2.12374	2.32105	0.734003	2.17686	2.00005	0.239269	2.79429	1.41992	#N/A	#N/A	#N/A	#N/A	#N/A	#N/A	#N/A	#N/A	#N/A	#N/A	0.201018	#N/A	27	ENSG00000143369	ECM1	protein_coding	extracellular matrix protein 1 [Source:HGNC Symbol;Acc:HGNC:3153]
LIMS2	0.484254	0.0916125	#N/A	#N/A	#N/A	#N/A	#N/A	#N/A	#N/A	#N/A	#N/A	#N/A	#N/A	#N/A	#N/A	#N/A	#N/A	#N/A	#N/A	#N/A	#N/A	#N/A	#N/A	#N/A	#N/A	0.275717	1.40638	0.749469	1.02352	#N/A	1.49882	#N/A	1.05143	0.667893	7.51467	0.137527	4.72205	7.34483	4.00184	5.50323	8.25563	8.87731	6.31868	5.29436	6.40671	0.414263	5.94174	5.73626	#N/A	5.1991	7.45299	#N/A	#N/A	#N/A	#N/A	#N/A	#N/A	#N/A	#N/A	#N/A	#N/A	0.639661	0.243226	27	ENSG00000072163	LIMS2	protein_coding	LIM zinc finger domain containing 2 [Source:HGNC Symbol;Acc:HGNC:16084]
SGCD	#N/A	6.08598	3.20173	2.45996	1.31154	4.78272	1.527	1.65735	#N/A	#N/A	#N/A	#N/A	1.04929	0.0180755	0.262987	#N/A	#N/A	#N/A	#N/A	2.75528	#N/A	#N/A	#N/A	#N/A	1.00616	#N/A	1.84424	2.5819	2.56784	2.2144	#N/A	#N/A	#N/A	#N/A	#N/A	#N/A	#N/A	#N/A	#N/A	#N/A	#N/A	#N/A	#N/A	#N/A	#N/A	#N/A	#N/A	#N/A	#N/A	#N/A	#N/A	5.71687	1.04195	1.9066	0.483899	1.51628	0.287208	0.631528	3.74178	0.261028	#N/A	0.626237	0.818504	27	ENSG00000170624	SGCD	protein_coding	sarcoglycan delta [Source:HGNC Symbol;Acc:HGNC:10807]
FOXP2	#N/A	3.98259	7.45984	2.85697	5.33512	6.55032	0.836374	3.31727	4.07483	#N/A	0.624058	#N/A	1.31224	#N/A	0.82337	#N/A	#N/A	#N/A	#N/A	1.24283	#N/A	#N/A	#N/A	#N/A	#N/A	#N/A	4.20998	3.65942	4.26496	3.7027	#N/A	#N/A	#N/A	#N/A	#N/A	#N/A	#N/A	#N/A	#N/A	#N/A	#N/A	#N/A	#N/A	#N/A	#N/A	#N/A	#N/A	#N/A	#N/A	#N/A	#N/A	5.47247	2.43585	2.21864	6.23401	4.11801	3.41624	3.87836	3.10769	1.9288	#N/A	4.50864	4.52643	27	ENSG00000128573	FOXP2	protein_coding	forkhead box P2 [Source:HGNC Symbol;Acc:HGNC:13875]
TPRG1	#N/A	3.3232	6.3452	3.80122	5.54675	7.22614	5.70708	3.59844	2.45104	#N/A	2.19826	#N/A	1.53331	#N/A	0.539119	#N/A	#N/A	#N/A	#N/A	#N/A	#N/A	#N/A	#N/A	#N/A	#N/A	#N/A	3.6953	2.95506	2.80976	3.26427	#N/A	#N/A	#N/A	#N/A	0.741638	#N/A	#N/A	#N/A	#N/A	#N/A	#N/A	#N/A	#N/A	#N/A	#N/A	#N/A	#N/A	#N/A	#N/A	#N/A	0.716287	2.54056	2.11183	0.98539	4.11916	2.11609	2.87723	2.29869	2.29117	#N/A	#N/A	2.67094	3.92231	27	ENSG00000188001	TPRG1	protein_coding	tumor protein p63 regulated 1 [Source:HGNC Symbol;Acc:HGNC:24759]
DPYD	#N/A	2.02867	#N/A	#N/A	#N/A	#N/A	#N/A	0.431184	#N/A	#N/A	#N/A	0.922598	#N/A	#N/A	0.432706	#N/A	#N/A	#N/A	#N/A	#N/A	#N/A	#N/A	#N/A	#N/A	#N/A	#N/A	#N/A	#N/A	#N/A	0.832181	0.691846	1.05342	0.706496	1.09742	0.626148	#N/A	0.554609	0.597603	0.591729	0.639007	0.522068	0.61825	0.526365	0.676042	0.657258	0.815155	0.455364	0.491846	0.992379	0.551765	0.876169	#N/A	0.428091	#N/A	#N/A	#N/A	1.14646	#N/A	#N/A	#N/A	#N/A	#N/A	#N/A	27	ENSG00000188641	DPYD	protein_coding	dihydropyrimidine dehydrogenase [Source:HGNC Symbol;Acc:HGNC:3012]
WDFY3	#N/A	2.13821	0.593091	#N/A	0.89006	0.718873	1.06519	0.581562	1.05302	0.509337	1.39679	0.754778	#N/A	#N/A	#N/A	#N/A	#N/A	#N/A	#N/A	#N/A	#N/A	#N/A	#N/A	#N/A	#N/A	#N/A	#N/A	#N/A	#N/A	#N/A	#N/A	#N/A	#N/A	#N/A	0.773137	#N/A	0.695292	0.75763	0.870106	0.706943	0.686937	0.924767	0.766312	0.85361	0.878597	0.720088	0.715979	0.740541	#N/A	0.934873	0.620093	#N/A	#N/A	#N/A	#N/A	#N/A	#N/A	#N/A	#N/A	#N/A	#N/A	4.6877	3.90608	27	ENSG00000163625	WDFY3	protein_coding	WD repeat and FYVE domain containing 3 [Source:HGNC Symbol;Acc:HGNC:20751]
ADCY8	#N/A	0.0144531	#N/A	0.037311	#N/A	0.0328032	#N/A	#N/A	#N/A	#N/A	0.000414635	0.00893507	#N/A	#N/A	#N/A	#N/A	#N/A	9.75497e-08	#N/A	0.00234581	#N/A	#N/A	#N/A	2.59639e-08	#N/A	0.0185999	0.0387785	0.0288204	#N/A	#N/A	#N/A	#N/A	0.0159692	0.0020809	0.00287647	0.0270323	#N/A	#N/A	#N/A	#N/A	#N/A	#N/A	0.0134323	0.0508664	#N/A	#N/A	#N/A	0.013812	#N/A	0.0264264	#N/A	#N/A	#N/A	0.015298	0.0218503	0.0154624	0.0120658	#N/A	0.0155909	0.00458237	#N/A	0.0326266	0.0249328	27	ENSG00000155897	ADCY8	protein_coding	adenylate cyclase 8 [Source:HGNC Symbol;Acc:HGNC:239]
FHIT	#N/A	1.83825	5.27985	2.41173	5.44672	5.95937	4.68964	2.81144	3.26523	#N/A	1.85055	#N/A	1.75621	#N/A	0.607038	0.738676	#N/A	#N/A	#N/A	1.08212	#N/A	#N/A	#N/A	#N/A	0.845771	#N/A	#N/A	#N/A	1.02996	#N/A	0.390545	0.597714	#N/A	#N/A	#N/A	#N/A	#N/A	#N/A	#N/A	#N/A	#N/A	#N/A	#N/A	#N/A	#N/A	#N/A	#N/A	#N/A	#N/A	#N/A	#N/A	2.73131	1.38	1.4977	4.64171	3.18314	2.65227	3.47769	2.49305	#N/A	#N/A	1.02902	1.94492	27	ENSG00000189283	FHIT	protein_coding	fragile histidine triad diadenosine triphosphatase [Source:HGNC Symbol;Acc:HGNC:3701]
MIR4435-2HG	#N/A	0.947538	#N/A	#N/A	#N/A	0.678834	0.869381	0.730479	#N/A	0.772283	#N/A	#N/A	#N/A	#N/A	#N/A	#N/A	#N/A	#N/A	#N/A	#N/A	#N/A	#N/A	#N/A	#N/A	#N/A	1.47306	2.03764	2.42951	1.30821	#N/A	#N/A	#N/A	0.690288	0.751268	1.40145	#N/A	1.74438	1.38667	1.54732	1.13599	1.12609	1.45718	1.59781	1.59685	1.81898	1.48455	1.71335	1.53869	1.21552	1.94588	1.4056	#N/A	#N/A	#N/A	#N/A	#N/A	#N/A	#N/A	#N/A	#N/A	#N/A	#N/A	#N/A	27	ENSG00000172965	MIR4435-2HG	lncRNA	MIR4435-2 host gene [Source:HGNC Symbol;Acc:HGNC:35163]
CDKN1C#129757	#N/A	0.0721907	#N/A	#N/A	#N/A	#N/A	#N/A	#N/A	#N/A	#N/A	#N/A	#N/A	#N/A	#N/A	#N/A	#N/A	#N/A	#N/A	#N/A	#N/A	#N/A	#N/A	#N/A	#N/A	#N/A	0.138186	0.739392	0.512403	0.584487	#N/A	#N/A	#N/A	#N/A	#N/A	7.33766	0.115097	7.45359	0.498833	7.20965	6.1909	10.2161	0.31433	10.1904	0.314642	0.306761	0.492462	0.338555	0.497313	0.295362	0.342114	6.79201	1.68182	1.32621	#N/A	#N/A	#N/A	#N/A	0.303114	#N/A	#N/A	1.10178	#N/A	0.21271	27	ENSG00000129757	CDKN1C	protein_coding	cyclin dependent kinase inhibitor 1C [Source:HGNC Symbol;Acc:HGNC:1786]
DMRTA1	#N/A	0.0155199	0.0505537	#N/A	0.0616984	0.0602891	#N/A	0.0412175	#N/A	#N/A	0.035423	#N/A	#N/A	0.000172857	0.00802285	0.00314647	0.00202844	#N/A	#N/A	0.00472179	#N/A	#N/A	#N/A	#N/A	#N/A	0.035483	0.0678143	0.0528179	0.0298841	#N/A	#N/A	#N/A	#N/A	#N/A	#N/A	#N/A	#N/A	0.109904	#N/A	#N/A	#N/A	#N/A	0.454933	#N/A	0.0112348	#N/A	0.0932195	0.0553724	#N/A	0.0129052	#N/A	0.0466797	0.0460376	#N/A	0.0400803	#N/A	#N/A	#N/A	0.0293826	#N/A	#N/A	0.058359	0.0278216	27	ENSG00000176399	DMRTA1	protein_coding	DMRT like family A1 [Source:HGNC Symbol;Acc:HGNC:13826]
HIC1	#N/A	0.0734288	#N/A	#N/A	#N/A	#N/A	#N/A	#N/A	#N/A	1.49775	#N/A	0.100844	#N/A	#N/A	#N/A	#N/A	#N/A	#N/A	#N/A	#N/A	#N/A	#N/A	#N/A	#N/A	#N/A	0.153995	0.340779	0.207853	0.224734	#N/A	1.51219	#N/A	0.226016	0.138961	0.508055	#N/A	0.326457	0.371455	6.91204	7.34016	0.347931	0.298127	0.357247	0.363082	0.333436	0.273525	0.325302	0.660863	0.401471	0.692805	7.24283	#N/A	#N/A	#N/A	#N/A	#N/A	#N/A	#N/A	#N/A	#N/A	#N/A	0.232058	#N/A	27	ENSG00000177374	HIC1	protein_coding	HIC ZBTB transcriptional repressor 1 [Source:HGNC Symbol;Acc:HGNC:4909]
#253369	#N/A	0.0320681	0.0355928	0.0420699	0.0615859	#N/A	#N/A	#N/A	#N/A	0.0759961	#N/A	#N/A	#N/A	#N/A	#N/A	#N/A	#N/A	#N/A	#N/A	#N/A	#N/A	#N/A	#N/A	#N/A	#N/A	#N/A	0.0680472	0.0297566	0.00251229	#N/A	#N/A	#N/A	#N/A	#N/A	0.0731716	#N/A	0.0592518	0.0634152	0.0411174	0.0665725	0.0737276	0.0772927	0.0483775	0.0837875	0.0805135	0.0694729	0.0621977	0.0732318	#N/A	0.0668283	0.0584647	0.0230169	#N/A	#N/A	0.040766	#N/A	#N/A	#N/A	#N/A	#N/A	#N/A	0.0600823	0.0489623	27	ENSG00000253369		lncRNA	novel transcript
PLEKHG2	#N/A	0.0663557	#N/A	#N/A	#N/A	#N/A	#N/A	1.45154	#N/A	2.59336	#N/A	#N/A	#N/A	#N/A	0.420699	#N/A	#N/A	#N/A	#N/A	#N/A	#N/A	#N/A	#N/A	#N/A	#N/A	0.125495	0.831736	#N/A	#N/A	0.103063	0.861649	#N/A	#N/A	0.436823	6.95698	0.0980276	6.10368	7.73623	5.17371	0.804837	9.68299	0.33519	6.63062	6.88135	0.553605	0.388389	6.21566	0.487596	0.596018	6.34861	7.15163	#N/A	#N/A	#N/A	#N/A	#N/A	#N/A	#N/A	#N/A	#N/A	#N/A	0.228272	#N/A	27	ENSG00000090924	PLEKHG2	protein_coding	pleckstrin homology and RhoGEF domain containing G2 [Source:HGNC Symbol;Acc:HGNC:29515]
CDON	#N/A	0.0789814	1.32117	#N/A	0.741394	0.352795	#N/A	#N/A	#N/A	1.2688	0.144235	#N/A	#N/A	#N/A	#N/A	#N/A	#N/A	#N/A	#N/A	#N/A	#N/A	#N/A	#N/A	#N/A	#N/A	#N/A	1.73759	0.329989	0.263005	#N/A	#N/A	#N/A	#N/A	#N/A	2.18985	#N/A	2.69545	2.54478	2.79953	2.62328	2.66869	2.9528	2.65949	1.63868	1.89875	1.05323	2.00026	2.09958	0.504254	1.69125	3.00465	#N/A	#N/A	#N/A	#N/A	#N/A	#N/A	#N/A	#N/A	#N/A	#N/A	0.45398	0.156097	27	ENSG00000064309	CDON	protein_coding	cell adhesion associated, oncogene regulated [Source:HGNC Symbol;Acc:HGNC:17104]
HIF3A	#N/A	0.172146	#N/A	#N/A	#N/A	#N/A	#N/A	#N/A	#N/A	#N/A	#N/A	#N/A	#N/A	#N/A	#N/A	#N/A	#N/A	#N/A	#N/A	#N/A	#N/A	#N/A	#N/A	#N/A	#N/A	0.980072	3.00438	1.20295	2.65011	#N/A	#N/A	#N/A	#N/A	#N/A	5.61102	0.0871067	4.52267	6.08332	4.08054	4.73534	6.35387	4.31888	6.28603	4.78883	5.00772	4.44282	5.66912	6.61135	1.36842	5.46626	5.05224	1.66208	#N/A	#N/A	0.560644	0.485923	#N/A	#N/A	#N/A	#N/A	#N/A	1.36641	0.470113	27	ENSG00000124440	HIF3A	protein_coding	hypoxia inducible factor 3 subunit alpha [Source:HGNC Symbol;Acc:HGNC:15825]
OSBPL3	#N/A	#N/A	1.11681	1.13062	1.12389	0.769751	0.56593	1.74694	0.4431	1.07459	#N/A	#N/A	#N/A	#N/A	#N/A	0.184992	#N/A	#N/A	#N/A	#N/A	#N/A	#N/A	#N/A	#N/A	#N/A	#N/A	#N/A	#N/A	#N/A	0.19063	0.556445	#N/A	#N/A	#N/A	0.897338	0.0705684	0.980831	0.861088	1.52228	0.883262	#N/A	0.836092	1.85684	0.980168	1.22795	0.394574	1.03658	1.40299	#N/A	0.74776	0.912721	#N/A	#N/A	0.40437	#N/A	#N/A	#N/A	#N/A	#N/A	#N/A	#N/A	#N/A	#N/A	27	ENSG00000070882	OSBPL3	protein_coding	oxysterol binding protein like 3 [Source:HGNC Symbol;Acc:HGNC:16370]
ENPP1	#N/A	#N/A	3.10504	1.37928	0.324829	0.223315	0.229013	1.74561	0.24283	1.15115	#N/A	#N/A	#N/A	#N/A	#N/A	#N/A	#N/A	#N/A	#N/A	#N/A	#N/A	#N/A	#N/A	#N/A	#N/A	0.246497	0.648972	0.760609	0.267437	#N/A	0.44402	#N/A	#N/A	#N/A	0.585435	#N/A	1.01987	0.85136	0.968804	0.88573	#N/A	#N/A	1.03779	0.899382	0.999745	0.940326	0.809855	1.07747	#N/A	1.18662	#N/A	#N/A	#N/A	#N/A	#N/A	#N/A	#N/A	#N/A	#N/A	#N/A	#N/A	0.286316	0.123087	27	ENSG00000197594	ENPP1	protein_coding	ectonucleotide pyrophosphatase/phosphodiesterase 1 [Source:HGNC Symbol;Acc:HGNC:3356]
ACVR1	#N/A	#N/A	1.31849	1.25648	1.12998	1.31606	1.04867	1.15986	2.15644	#N/A	0.975483	1.09775	0.909659	#N/A	#N/A	#N/A	#N/A	#N/A	#N/A	#N/A	#N/A	#N/A	#N/A	#N/A	#N/A	#N/A	1.22208	1.71795	1.14558	2.61098	0.93425	1.219	0.917968	#N/A	0.500752	#N/A	#N/A	#N/A	#N/A	#N/A	#N/A	#N/A	#N/A	#N/A	#N/A	#N/A	#N/A	#N/A	#N/A	#N/A	#N/A	0.724215	1.01967	0.693163	0.799869	#N/A	2.05317	0.973578	1.25849	#N/A	#N/A	1.26176	0.922945	27	ENSG00000115170	ACVR1	protein_coding	activin A receptor type 1 [Source:HGNC Symbol;Acc:HGNC:171]
MICU3	#N/A	#N/A	0.827609	0.789797	#N/A	1.09863	1.18297	1.27762	#N/A	0.747608	1.30726	1.11979	#N/A	#N/A	#N/A	#N/A	#N/A	#N/A	#N/A	#N/A	#N/A	#N/A	#N/A	#N/A	#N/A	0.98057	3.04751	2.35202	3.77101	#N/A	0.569107	#N/A	#N/A	#N/A	#N/A	#N/A	0.705658	0.539881	0.861365	0.678335	0.611585	0.527304	0.763189	0.681085	0.733463	#N/A	#N/A	0.712637	#N/A	0.747436	0.682357	#N/A	#N/A	#N/A	#N/A	#N/A	#N/A	#N/A	#N/A	#N/A	#N/A	2.55419	1.76975	27	ENSG00000155970	MICU3	protein_coding	mitochondrial calcium uptake family member 3 [Source:HGNC Symbol;Acc:HGNC:27820]
SERPINE2	#N/A	#N/A	1.22591	#N/A	0.133923	#N/A	#N/A	0.145375	#N/A	#N/A	0.0909994	#N/A	#N/A	#N/A	0.0527008	#N/A	#N/A	#N/A	#N/A	#N/A	#N/A	#N/A	#N/A	#N/A	#N/A	#N/A	0.192455	0.137944	0.184482	#N/A	0.181084	0.0505981	0.0898289	0.074286	0.697344	#N/A	0.967387	0.436705	0.8685	0.521668	3.03508	0.186771	#N/A	0.69839	#N/A	0.106861	#N/A	0.607585	#N/A	#N/A	0.377565	0.401992	0.0897722	#N/A	#N/A	#N/A	#N/A	#N/A	#N/A	#N/A	#N/A	0.167842	0.106361	27	ENSG00000135919	SERPINE2	protein_coding	serpin family E member 2 [Source:HGNC Symbol;Acc:HGNC:8951]
EFS	#N/A	#N/A	0.254432	0.150039	0.213454	0.190098	#N/A	0.18403	#N/A	0.480889	#N/A	#N/A	#N/A	#N/A	#N/A	#N/A	#N/A	#N/A	#N/A	#N/A	#N/A	#N/A	#N/A	#N/A	#N/A	0.113307	0.228386	0.185015	0.199873	#N/A	#N/A	#N/A	#N/A	#N/A	0.259559	#N/A	0.795644	4.64484	0.553124	0.28208	7.1097	0.26123	6.12365	0.245687	0.257441	0.230432	1.0099	0.381839	#N/A	0.383953	0.369769	#N/A	#N/A	#N/A	#N/A	#N/A	#N/A	#N/A	#N/A	#N/A	#N/A	0.187947	0.144507	27	ENSG00000100842	EFS	protein_coding	embryonal Fyn-associated substrate [Source:HGNC Symbol;Acc:HGNC:16898]
SERP2	#N/A	#N/A	1.008	0.178691	0.224653	0.186816	0.15599	0.18526	#N/A	0.49079	#N/A	#N/A	#N/A	#N/A	#N/A	#N/A	#N/A	#N/A	#N/A	#N/A	#N/A	#N/A	#N/A	#N/A	#N/A	#N/A	0.208767	0.152904	0.221276	#N/A	#N/A	#N/A	#N/A	#N/A	3.29521	#N/A	3.3777	0.595025	4.95033	1.54333	4.97779	1.40582	5.36153	0.237909	0.300575	0.252523	4.01227	3.66614	#N/A	1.19067	4.21288	#N/A	#N/A	#N/A	#N/A	#N/A	#N/A	#N/A	#N/A	#N/A	#N/A	0.195805	0.12918	27	ENSG00000151778	SERP2	protein_coding	stress associated endoplasmic reticulum protein family member 2 [Source:HGNC Symbol;Acc:HGNC:20607]
MYH4	#N/A	#N/A	0.193062	0.140263	0.125055	0.120472	0.106953	0.143448	0.0794952	0.11373	#N/A	#N/A	0.0946917	#N/A	0.0105667	#N/A	#N/A	#N/A	#N/A	#N/A	#N/A	#N/A	#N/A	#N/A	#N/A	#N/A	0.167977	0.131472	0.149652	#N/A	#N/A	#N/A	#N/A	#N/A	0.917591	#N/A	0.729757	0.651682	#N/A	0.561044	0.9493	#N/A	#N/A	0.184446	#N/A	#N/A	#N/A	#N/A	#N/A	#N/A	#N/A	0.139135	0.114588	0.0702621	0.10256	#N/A	#N/A	0.0690045	0.0732506	#N/A	#N/A	0.0966213	0.058677	27	ENSG00000264424	MYH4	protein_coding	myosin heavy chain 4 [Source:HGNC Symbol;Acc:HGNC:7574]
LGALS3BP	#N/A	#N/A	1.46207	#N/A	#N/A	#N/A	#N/A	0.902881	#N/A	4.00365	#N/A	0.130821	#N/A	#N/A	#N/A	#N/A	#N/A	#N/A	#N/A	#N/A	#N/A	#N/A	#N/A	#N/A	#N/A	0.103092	1.0574	0.210256	0.457936	#N/A	#N/A	#N/A	#N/A	#N/A	0.321612	0.0913901	0.323775	0.328888	0.442269	0.307645	0.362112	0.453252	0.356748	0.308817	0.304193	0.274915	0.482911	0.323534	0.291088	0.328878	0.329336	#N/A	#N/A	#N/A	#N/A	#N/A	#N/A	#N/A	#N/A	#N/A	#N/A	0.220219	0.146033	27	ENSG00000108679	LGALS3BP	protein_coding	galectin 3 binding protein [Source:HGNC Symbol;Acc:HGNC:6564]
ANO4#151572	#N/A	#N/A	0.787039	0.172856	0.147609	0.139183	0.118396	0.142728	#N/A	0.30704	#N/A	#N/A	#N/A	#N/A	#N/A	#N/A	#N/A	#N/A	#N/A	#N/A	#N/A	#N/A	#N/A	#N/A	#N/A	#N/A	0.171757	0.175506	0.180319	#N/A	#N/A	#N/A	#N/A	0.0766379	3.19247	#N/A	3.7369	0.688119	0.470337	0.765196	4.92529	0.214883	5.54003	0.194001	0.193723	0.213569	4.24351	0.782518	#N/A	4.01524	0.464846	#N/A	#N/A	#N/A	#N/A	#N/A	#N/A	#N/A	#N/A	#N/A	#N/A	0.132799	#N/A	27	ENSG00000151572	ANO4	protein_coding	anoctamin 4 [Source:HGNC Symbol;Acc:HGNC:23837]
FIBIN	#N/A	#N/A	0.202907	0.129026	0.153947	#N/A	#N/A	0.150629	#N/A	0.180172	#N/A	#N/A	#N/A	#N/A	#N/A	#N/A	#N/A	#N/A	#N/A	#N/A	#N/A	#N/A	#N/A	#N/A	#N/A	0.0719705	0.167294	0.129831	0.147135	#N/A	0.0512407	#N/A	#N/A	#N/A	0.2365	#N/A	0.240361	0.241713	0.249299	0.241149	0.271136	0.206191	0.282895	0.21871	0.207191	0.170966	0.216411	0.240102	0.107729	0.245216	0.247382	0.116653	#N/A	#N/A	#N/A	#N/A	#N/A	#N/A	#N/A	#N/A	#N/A	#N/A	#N/A	27	ENSG00000176971	FIBIN	protein_coding	fin bud initiation factor homolog [Source:HGNC Symbol;Acc:HGNC:33747]
IQCN	#N/A	#N/A	2.35412	#N/A	1.22836	0.57761	0.742427	1.5912	0.314798	2.7865	#N/A	#N/A	1.38112	#N/A	#N/A	#N/A	#N/A	#N/A	#N/A	#N/A	#N/A	#N/A	#N/A	#N/A	#N/A	#N/A	#N/A	#N/A	#N/A	#N/A	#N/A	#N/A	#N/A	#N/A	6.17836	0.187283	5.17893	5.61009	5.6862	5.47349	6.09625	4.50719	5.51657	5.12472	5.94393	2.59371	4.46132	4.77575	#N/A	4.81232	5.34077	1.53365	1.18239	#N/A	#N/A	#N/A	#N/A	#N/A	#N/A	#N/A	#N/A	0.924673	#N/A	27	ENSG00000130518	IQCN	protein_coding	IQ motif containing N [Source:HGNC Symbol;Acc:HGNC:29350]
ADCY3	#N/A	#N/A	2.23958	1.16105	0.574392	0.570235	#N/A	1.1016	#N/A	1.75154	0.163127	#N/A	#N/A	#N/A	#N/A	#N/A	#N/A	#N/A	#N/A	#N/A	#N/A	#N/A	#N/A	#N/A	#N/A	#N/A	1.37629	0.425129	0.896698	#N/A	0.794285	#N/A	#N/A	0.219184	5.7053	#N/A	4.52056	5.51124	4.86022	4.60951	5.01637	3.47564	5.38427	4.36458	4.88961	0.256805	4.08183	4.47817	#N/A	4.46136	4.46152	#N/A	#N/A	#N/A	#N/A	#N/A	#N/A	#N/A	#N/A	#N/A	#N/A	#N/A	#N/A	27	ENSG00000138031	ADCY3	protein_coding	adenylate cyclase 3 [Source:HGNC Symbol;Acc:HGNC:234]
ANG	#N/A	#N/A	0.0470957	#N/A	0.117636	#N/A	0.0830201	0.111552	#N/A	0.134368	#N/A	0.0556178	0.0534106	#N/A	#N/A	#N/A	#N/A	#N/A	#N/A	#N/A	#N/A	#N/A	#N/A	#N/A	#N/A	#N/A	0.128513	#N/A	#N/A	#N/A	#N/A	#N/A	#N/A	#N/A	0.154562	0.0588145	0.15977	0.162929	0.14809	0.161246	0.173908	0.146638	0.178047	0.12983	0.146513	0.130587	0.165982	0.158903	0.114385	0.160461	0.151313	#N/A	#N/A	#N/A	#N/A	0.0573148	#N/A	#N/A	#N/A	#N/A	#N/A	0.117575	#N/A	27	ENSG00000214274	ANG	protein_coding	angiogenin [Source:HGNC Symbol;Acc:HGNC:483]
MAB21L1	#N/A	#N/A	0.239548	0.185394	0.163631	0.191643	#N/A	0.170108	#N/A	0.231125	#N/A	0.091695	0.101054	#N/A	#N/A	#N/A	#N/A	#N/A	#N/A	#N/A	#N/A	#N/A	#N/A	#N/A	#N/A	#N/A	0.167045	#N/A	0.178534	#N/A	#N/A	#N/A	#N/A	#N/A	1.2197	#N/A	2.21825	1.47503	2.0271	1.65303	1.68074	#N/A	2.21859	1.04588	0.481501	#N/A	1.91977	1.77082	#N/A	1.97886	1.40414	#N/A	#N/A	0.0889972	#N/A	#N/A	#N/A	0.0830803	0.0935048	#N/A	#N/A	0.161765	#N/A	27	ENSG00000180660	MAB21L1	protein_coding	mab-21 like 1 [Source:HGNC Symbol;Acc:HGNC:6757]
TMEM45A	#N/A	#N/A	0.170621	0.146916	0.136535	0.129088	0.0894586	0.139306	#N/A	#N/A	#N/A	#N/A	#N/A	#N/A	#N/A	#N/A	#N/A	#N/A	#N/A	#N/A	#N/A	#N/A	#N/A	#N/A	#N/A	#N/A	0.147536	0.110048	0.126101	#N/A	#N/A	#N/A	#N/A	#N/A	0.215977	#N/A	0.114365	0.224463	0.215294	0.148641	0.387416	0.177719	0.193217	0.170329	0.149034	0.118293	0.110232	0.175673	#N/A	0.162057	0.177693	0.04722	#N/A	#N/A	#N/A	0.0533577	#N/A	#N/A	#N/A	#N/A	#N/A	0.113752	#N/A	27	ENSG00000181458	TMEM45A	protein_coding	transmembrane protein 45A [Source:HGNC Symbol;Acc:HGNC:25480]
SPECC1	#N/A	#N/A	#N/A	#N/A	#N/A	#N/A	0.892444	0.860519	#N/A	1.74332	#N/A	#N/A	#N/A	#N/A	1.93753	#N/A	#N/A	#N/A	#N/A	#N/A	1.27297	#N/A	#N/A	#N/A	#N/A	0.72773	#N/A	#N/A	#N/A	#N/A	2.33274	#N/A	2.95692	3.18219	7.1557	5.87233	6.23985	7.36034	6.0573	5.9027	7.81574	7.12027	7.32278	5.69941	6.0728	6.62115	6.13019	7.0548	3.014	6.38381	6.40281	#N/A	#N/A	#N/A	#N/A	#N/A	#N/A	#N/A	#N/A	#N/A	#N/A	1.48535	#N/A	27	ENSG00000128487	SPECC1	protein_coding	sperm antigen with calponin homology and coiled-coil domains 1 [Source:HGNC Symbol;Acc:HGNC:30615]
#253965	#N/A	#N/A	0.171637	0.122129	0.138196	0.117519	#N/A	0.131137	#N/A	0.157927	#N/A	#N/A	#N/A	#N/A	#N/A	#N/A	#N/A	#N/A	#N/A	#N/A	#N/A	#N/A	#N/A	#N/A	#N/A	#N/A	0.152138	#N/A	0.140429	#N/A	0.0494519	#N/A	#N/A	0.0616612	0.162128	#N/A	0.136206	0.119434	0.172613	0.134622	0.535194	0.168209	0.771469	0.176929	0.144512	0.152611	0.120081	0.172202	#N/A	0.151007	0.166711	0.0938681	#N/A	#N/A	#N/A	#N/A	#N/A	#N/A	#N/A	#N/A	0.075137	#N/A	#N/A	27	ENSG00000253965		lncRNA	novel transcript
#285935	#N/A	#N/A	0.2364	0.175866	#N/A	#N/A	#N/A	0.158321	#N/A	0.187338	#N/A	#N/A	0.106725	#N/A	#N/A	#N/A	#N/A	#N/A	#N/A	#N/A	#N/A	#N/A	#N/A	#N/A	#N/A	#N/A	0.185379	0.145202	0.165978	#N/A	#N/A	#N/A	0.0765524	#N/A	0.224494	#N/A	0.235641	0.242693	0.215696	0.234536	0.743191	0.21793	4.40881	0.210084	0.201943	0.161777	0.203165	0.204047	#N/A	0.194687	0.206481	0.121702	0.112869	#N/A	#N/A	#N/A	#N/A	#N/A	#N/A	#N/A	0.0945586	#N/A	#N/A	27	ENSG00000285935		lncRNA	novel transcript, antisense to WASF3
RAB3IL1	#N/A	#N/A	1.2582	0.165223	0.194839	#N/A	0.158148	0.169344	#N/A	0.560283	#N/A	#N/A	#N/A	#N/A	#N/A	#N/A	#N/A	#N/A	#N/A	#N/A	#N/A	#N/A	#N/A	#N/A	#N/A	#N/A	#N/A	#N/A	#N/A	#N/A	0.419385	#N/A	0.0831427	0.100563	0.302571	0.0733655	0.277926	0.308214	0.265864	0.284101	0.336036	0.275026	0.326455	0.285614	0.277109	0.241899	0.31816	0.303365	0.220049	0.311106	0.395828	#N/A	#N/A	#N/A	#N/A	#N/A	#N/A	#N/A	#N/A	#N/A	#N/A	0.174038	#N/A	27	ENSG00000167994	RAB3IL1	protein_coding	RAB3A interacting protein like 1 [Source:HGNC Symbol;Acc:HGNC:9780]
#234255	#N/A	#N/A	0.159657	0.141041	#N/A	#N/A	#N/A	0.1001	#N/A	0.150815	#N/A	#N/A	0.0744194	#N/A	#N/A	#N/A	#N/A	#N/A	#N/A	#N/A	#N/A	#N/A	#N/A	#N/A	#N/A	0.0858941	0.159404	0.129942	0.147346	#N/A	0.125298	#N/A	#N/A	#N/A	0.251138	#N/A	0.770049	0.340998	1.34959	1.08242	3.61373	0.131762	4.54838	0.284857	0.151097	0.118927	0.154452	0.233263	0.121628	0.222809	1.9919	#N/A	#N/A	#N/A	#N/A	#N/A	#N/A	#N/A	#N/A	#N/A	#N/A	0.100376	#N/A	27	ENSG00000234255		lncRNA	novel transcript
SGIP1	#N/A	#N/A	#N/A	#N/A	#N/A	#N/A	#N/A	0.959366	#N/A	#N/A	#N/A	#N/A	#N/A	#N/A	#N/A	#N/A	#N/A	#N/A	#N/A	#N/A	#N/A	#N/A	#N/A	#N/A	#N/A	0.40211	1.9499	1.16003	1.0849	#N/A	1.80804	#N/A	1.19518	1.3079	8.55512	0.106048	5.55803	6.58094	4.4234	5.34022	6.97262	3.88103	5.76124	4.81195	4.98155	0.772418	5.81809	6.27806	1.46017	5.17653	4.9392	#N/A	#N/A	#N/A	#N/A	#N/A	#N/A	#N/A	#N/A	#N/A	#N/A	0.622522	0.220228	27	ENSG00000118473	SGIP1	protein_coding	SH3GL interacting endocytic adaptor 1 [Source:HGNC Symbol;Acc:HGNC:25412]
LPAR4	#N/A	#N/A	0.136224	0.115037	#N/A	0.112074	#N/A	0.107885	#N/A	0.132132	#N/A	#N/A	0.0695912	#N/A	#N/A	#N/A	#N/A	#N/A	#N/A	#N/A	#N/A	#N/A	#N/A	#N/A	#N/A	#N/A	0.123053	0.0992471	#N/A	#N/A	0.0558415	#N/A	#N/A	#N/A	0.153889	#N/A	0.154956	0.156752	0.157998	0.155453	0.175062	0.135239	0.161414	0.146139	0.140631	0.124388	0.161023	0.138608	#N/A	0.155046	0.159655	0.0849429	0.0808423	#N/A	#N/A	#N/A	#N/A	#N/A	#N/A	#N/A	0.0617784	#N/A	#N/A	27	ENSG00000147145	LPAR4	protein_coding	lysophosphatidic acid receptor 4 [Source:HGNC Symbol;Acc:HGNC:4478]
MMS19	#N/A	#N/A	0.651433	0.755905	0.95695	0.961022	#N/A	0.851797	#N/A	0.620906	1.359	#N/A	#N/A	#N/A	#N/A	#N/A	#N/A	#N/A	#N/A	#N/A	#N/A	#N/A	#N/A	#N/A	#N/A	#N/A	1.15441	0.953646	1.818	#N/A	#N/A	#N/A	#N/A	#N/A	0.761075	#N/A	0.706153	0.718844	#N/A	0.602518	0.740382	0.98749	0.527064	0.681969	0.55917	1.08068	0.562026	0.757676	1.3532	#N/A	0.708635	#N/A	#N/A	#N/A	#N/A	#N/A	0.643055	#N/A	1.05245	#N/A	#N/A	1.16387	#N/A	27	ENSG00000155229	MMS19	protein_coding	MMS19 homolog, cytosolic iron-sulfur assembly component [Source:HGNC Symbol;Acc:HGNC:13824]
COLGALT1	#N/A	#N/A	#N/A	1.0241	#N/A	#N/A	#N/A	0.941771	#N/A	1.27301	#N/A	0.508971	#N/A	#N/A	#N/A	#N/A	#N/A	#N/A	#N/A	#N/A	#N/A	#N/A	#N/A	#N/A	#N/A	#N/A	#N/A	#N/A	#N/A	0.270152	0.892585	#N/A	0.962298	0.779633	3.57253	#N/A	3.45756	3.67977	3.34051	3.66995	3.78974	3.8155	3.32655	3.34297	3.37456	3.86144	3.10858	3.62242	1.50353	2.8897	3.41073	#N/A	1.03638	#N/A	#N/A	#N/A	#N/A	#N/A	#N/A	#N/A	1.03175	1.58499	#N/A	27	ENSG00000130309	COLGALT1	protein_coding	collagen beta(1-O)galactosyltransferase 1 [Source:HGNC Symbol;Acc:HGNC:26182]
#253608	#N/A	#N/A	0.745281	0.1637	#N/A	0.184216	#N/A	0.128119	#N/A	0.178828	#N/A	0.085744	#N/A	#N/A	#N/A	#N/A	#N/A	#N/A	#N/A	#N/A	#N/A	#N/A	#N/A	#N/A	#N/A	0.103651	0.219378	0.175089	0.16785	#N/A	#N/A	#N/A	#N/A	#N/A	0.265564	#N/A	0.490107	0.288092	0.240733	0.240074	6.07774	0.254241	0.297238	0.232108	0.253055	0.207233	0.562598	0.266819	#N/A	0.274546	0.401666	#N/A	#N/A	#N/A	#N/A	#N/A	#N/A	#N/A	#N/A	#N/A	0.0874614	0.123429	#N/A	27	ENSG00000253608		lncRNA	novel transcript
MAFTRR	#N/A	#N/A	#N/A	0.00745471	0.0299755	0.060319	0.0424833	0.0179212	0.0511546	#N/A	0.0357934	#N/A	#N/A	#N/A	#N/A	#N/A	#N/A	#N/A	#N/A	#N/A	#N/A	#N/A	#N/A	#N/A	#N/A	0.0204137	0.00753001	#N/A	0.0606776	#N/A	#N/A	#N/A	#N/A	#N/A	#N/A	#N/A	#N/A	0.0498122	0.0181669	0.0165989	1.18775	0.00255548	1.61125	#N/A	0.0571949	#N/A	0.00851787	0.0130481	0.059777	0.0112902	0.0944249	#N/A	#N/A	#N/A	0.0213585	0.0252491	#N/A	0.0355672	#N/A	#N/A	#N/A	0.036757	0.027967	27	ENSG00000261390	MAFTRR	lncRNA	MAF transcriptional regulator RNA [Source:HGNC Symbol;Acc:HGNC:51525]
MPP3	#N/A	#N/A	#N/A	#N/A	#N/A	#N/A	#N/A	0.068652	#N/A	#N/A	#N/A	#N/A	#N/A	#N/A	#N/A	#N/A	#N/A	#N/A	#N/A	#N/A	#N/A	#N/A	#N/A	#N/A	#N/A	0.0790792	#N/A	0.0951566	0.125417	#N/A	0.766603	#N/A	0.0731519	0.079588	2.28853	#N/A	1.76748	1.24905	2.51569	1.80672	3.28716	0.182489	2.95732	1.0257	0.177076	0.0998864	2.53918	3.50083	0.151713	2.37261	2.61352	1.30228	#N/A	#N/A	#N/A	#N/A	#N/A	#N/A	#N/A	#N/A	0.0866366	0.133604	0.110465	27	ENSG00000161647	MPP3	protein_coding	MAGUK p55 scaffold protein 3 [Source:HGNC Symbol;Acc:HGNC:7221]
MB21D2	#N/A	#N/A	#N/A	#N/A	#N/A	#N/A	0.869531	0.828859	#N/A	#N/A	#N/A	#N/A	#N/A	#N/A	#N/A	#N/A	0.238195	#N/A	#N/A	#N/A	#N/A	#N/A	#N/A	#N/A	#N/A	#N/A	#N/A	#N/A	#N/A	0.325575	1.13041	0.453428	1.49258	0.734963	1.09811	#N/A	0.883368	0.962363	0.931542	1.07457	1.0234	0.915686	1.05954	1.31527	1.21907	1.77255	1.13027	1.21511	0.875159	1.12815	0.830594	#N/A	#N/A	#N/A	#N/A	#N/A	0.155886	#N/A	#N/A	#N/A	#N/A	1.4825	0.398505	27	ENSG00000180611	MB21D2	protein_coding	Mab-21 domain containing 2 [Source:HGNC Symbol;Acc:HGNC:30438]
LINC01550	#N/A	#N/A	0.0811967	0.0618526	0.0520105	0.088847	#N/A	0.0448152	#N/A	#N/A	#N/A	0.0383551	#N/A	#N/A	#N/A	#N/A	#N/A	#N/A	#N/A	#N/A	#N/A	#N/A	#N/A	#N/A	#N/A	#N/A	0.0403839	0.0789815	0.090248	#N/A	#N/A	#N/A	#N/A	#N/A	0.108518	#N/A	0.0432827	0.127969	0.242489	0.0925717	0.116911	0.0970453	0.578104	0.076744	0.0545934	0.0934095	0.126267	0.0668922	#N/A	0.0620077	0.110795	0.0231019	#N/A	#N/A	0.0603864	#N/A	#N/A	#N/A	#N/A	#N/A	0.0491424	#N/A	#N/A	27	ENSG00000246223	LINC01550	lncRNA	long intergenic non-protein coding RNA 1550 [Source:HGNC Symbol;Acc:HGNC:20111]
ADAM12	#N/A	#N/A	0.0219228	#N/A	0.0563554	#N/A	#N/A	0.0189459	#N/A	#N/A	#N/A	0.0425553	#N/A	#N/A	#N/A	#N/A	#N/A	#N/A	#N/A	#N/A	#N/A	#N/A	#N/A	#N/A	#N/A	#N/A	0.0419932	0.0562014	0.0907528	#N/A	#N/A	#N/A	#N/A	#N/A	0.111435	#N/A	0.081623	0.104187	0.164025	0.0817605	3.40579	0.116154	0.564743	0.0683581	0.0142477	0.101541	0.0679265	0.113416	#N/A	0.0623121	0.0874834	0.0458357	0.00232427	#N/A	0.0417942	0.0324865	#N/A	#N/A	0.0411131	#N/A	#N/A	#N/A	#N/A	27	ENSG00000148848	ADAM12	protein_coding	ADAM metallopeptidase domain 12 [Source:HGNC Symbol;Acc:HGNC:190]
ITGB1BP1	#N/A	#N/A	#N/A	#N/A	0.915631	#N/A	0.897211	#N/A	1.41824	1.58815	0.980762	1.09554	#N/A	#N/A	#N/A	#N/A	#N/A	#N/A	#N/A	#N/A	#N/A	#N/A	#N/A	#N/A	#N/A	1.23338	1.00184	1.50981	1.01725	#N/A	#N/A	#N/A	#N/A	#N/A	1.92327	#N/A	2.5915	2.23198	2.33124	2.56766	2.23948	1.96335	1.9977	2.0371	2.30697	2.0965	1.84024	1.99083	1.95208	2.10176	2.40429	#N/A	#N/A	#N/A	#N/A	#N/A	#N/A	#N/A	#N/A	#N/A	#N/A	#N/A	1.16882	27	ENSG00000119185	ITGB1BP1	protein_coding	integrin subunit beta 1 binding protein 1 [Source:HGNC Symbol;Acc:HGNC:23927]
#224658	#N/A	#N/A	0.523937	0.13337	0.0860769	#N/A	#N/A	#N/A	0.0810225	0.301423	#N/A	#N/A	#N/A	#N/A	#N/A	#N/A	#N/A	#N/A	#N/A	#N/A	#N/A	#N/A	#N/A	#N/A	#N/A	0.0704725	0.104477	0.111022	0.128379	#N/A	#N/A	#N/A	#N/A	#N/A	0.151995	#N/A	0.328793	0.175048	0.223121	0.177727	0.608052	0.161284	4.61701	0.173014	0.167446	0.131236	0.587233	0.185871	0.0967729	0.205482	0.349241	#N/A	#N/A	#N/A	#N/A	#N/A	#N/A	#N/A	#N/A	#N/A	#N/A	0.100619	0.0795674	27	ENSG00000224658		lncRNA	novel transcript
GAB2	#N/A	#N/A	#N/A	#N/A	#N/A	#N/A	#N/A	#N/A	#N/A	1.55318	#N/A	1.16263	#N/A	#N/A	#N/A	#N/A	#N/A	#N/A	#N/A	#N/A	#N/A	#N/A	#N/A	#N/A	#N/A	0.842993	#N/A	#N/A	#N/A	#N/A	#N/A	#N/A	#N/A	#N/A	2.9313	2.98913	3.24973	3.25769	3.75355	3.24558	3.01904	2.48664	3.54339	3.19802	3.73365	2.85516	3.10102	3.22624	1.70502	3.55027	2.71504	0.482262	1.1852	#N/A	1.07101	#N/A	1.51263	#N/A	#N/A	#N/A	1.64767	3.14531	4.60481	27	ENSG00000033327	GAB2	protein_coding	GRB2 associated binding protein 2 [Source:HGNC Symbol;Acc:HGNC:14458]
MYADM	#N/A	#N/A	#N/A	#N/A	1.00233	#N/A	1.11619	#N/A	#N/A	2.69811	0.29367	0.27661	#N/A	#N/A	#N/A	#N/A	#N/A	#N/A	#N/A	#N/A	#N/A	#N/A	#N/A	#N/A	#N/A	0.41536	#N/A	1.05952	#N/A	#N/A	1.35629	#N/A	0.611347	0.627011	0.336054	0.0785566	0.339188	0.578267	7.9668	7.82759	11.4969	0.319078	0.358629	0.497761	0.324397	0.459925	0.345025	0.334464	0.975561	0.339137	8.20312	#N/A	#N/A	#N/A	#N/A	#N/A	#N/A	#N/A	#N/A	#N/A	#N/A	#N/A	#N/A	27	ENSG00000179820	MYADM	protein_coding	myeloid associated differentiation marker [Source:HGNC Symbol;Acc:HGNC:7544]
ZNF676#196109	#N/A	#N/A	1.32173	0.617339	#N/A	0.163807	#N/A	#N/A	#N/A	2.0046	#N/A	#N/A	0.326207	#N/A	#N/A	#N/A	#N/A	#N/A	#N/A	#N/A	#N/A	#N/A	#N/A	#N/A	#N/A	#N/A	0.258584	0.22468	0.205096	#N/A	#N/A	#N/A	#N/A	#N/A	4.9205	#N/A	0.364611	4.30447	0.365296	3.38782	4.70415	0.660612	5.92982	0.305374	0.33939	0.246592	4.98632	4.44732	0.238942	4.90532	5.03099	#N/A	#N/A	#N/A	#N/A	0.0864325	#N/A	#N/A	#N/A	#N/A	0.205674	0.187865	#N/A	27	ENSG00000196109	ZNF676	protein_coding	zinc finger protein 676 [Source:HGNC Symbol;Acc:HGNC:20429]
TACC1	#N/A	#N/A	#N/A	#N/A	#N/A	#N/A	#N/A	#N/A	#N/A	0.671828	#N/A	#N/A	#N/A	#N/A	#N/A	#N/A	#N/A	#N/A	#N/A	#N/A	#N/A	#N/A	#N/A	#N/A	#N/A	2.13857	0.766901	0.943753	1.12658	1.838	0.686327	#N/A	0.789081	1.18286	8.69996	8.02456	7.06699	8.54859	6.14537	6.48175	8.52063	8.69934	7.57108	6.43854	7.00505	6.04129	7.08536	7.56597	3.28878	6.70406	7.25087	#N/A	#N/A	#N/A	#N/A	#N/A	#N/A	#N/A	#N/A	#N/A	#N/A	1.19199	#N/A	27	ENSG00000147526	TACC1	protein_coding	transforming acidic coiled-coil containing protein 1 [Source:HGNC Symbol;Acc:HGNC:11522]
#267461	#N/A	#N/A	0.0731579	#N/A	0.12264	0.128148	#N/A	#N/A	#N/A	0.0518645	#N/A	#N/A	#N/A	#N/A	#N/A	#N/A	#N/A	#N/A	#N/A	#N/A	#N/A	#N/A	#N/A	#N/A	#N/A	#N/A	#N/A	#N/A	#N/A	#N/A	#N/A	0.0337993	#N/A	#N/A	0.126596	0.0656169	0.332066	0.133527	0.234018	0.107813	2.4725	0.161737	1.64452	0.164435	0.134565	0.103498	0.417144	0.129652	#N/A	0.110118	0.167042	0.0867301	#N/A	0.0603012	0.0857683	0.0447981	#N/A	#N/A	#N/A	#N/A	0.0676017	0.0868795	#N/A	27	ENSG00000267461		lncRNA	novel transcript
RGPD8	#N/A	#N/A	#N/A	#N/A	#N/A	#N/A	#N/A	#N/A	#N/A	1.08866	#N/A	0.257417	#N/A	#N/A	#N/A	#N/A	#N/A	#N/A	#N/A	#N/A	#N/A	#N/A	#N/A	#N/A	#N/A	0.560561	#N/A	0.742969	#N/A	#N/A	0.962636	#N/A	#N/A	#N/A	1.67848	#N/A	1.21243	1.38397	1.3593	1.31837	1.43387	1.56345	1.27983	1.45376	1.17639	1.77831	1.17091	1.37281	1.06433	1.47829	1.3569	1.64375	#N/A	0.426817	0.489582	#N/A	#N/A	#N/A	#N/A	#N/A	0.75746	0.425458	0.301577	27	ENSG00000169629	RGPD8	protein_coding	RANBP2 like and GRIP domain containing 8 [Source:HGNC Symbol;Acc:HGNC:9849]
NUMB	#N/A	#N/A	#N/A	#N/A	#N/A	#N/A	#N/A	#N/A	#N/A	0.57086	#N/A	#N/A	#N/A	#N/A	#N/A	#N/A	#N/A	#N/A	#N/A	#N/A	#N/A	#N/A	#N/A	#N/A	#N/A	#N/A	#N/A	#N/A	#N/A	#N/A	0.579104	0.68852	0.820373	0.892591	0.944747	1.45789	0.8707	0.965111	0.728414	0.92801	0.887644	1.05854	0.727825	0.835383	0.793996	1.16961	0.814461	0.872314	0.947577	0.68167	0.970504	#N/A	#N/A	#N/A	0.699176	0.733423	#N/A	#N/A	#N/A	#N/A	0.698785	1.06587	1.19599	27	ENSG00000133961	NUMB	protein_coding	NUMB endocytic adaptor protein [Source:HGNC Symbol;Acc:HGNC:8060]
TBC1D19	#N/A	#N/A	0.825824	0.971358	0.792075	0.958867	#N/A	#N/A	#N/A	0.688858	1.51686	#N/A	#N/A	#N/A	#N/A	#N/A	#N/A	#N/A	#N/A	#N/A	#N/A	#N/A	#N/A	#N/A	#N/A	#N/A	1.33292	1.66531	1.28333	#N/A	#N/A	#N/A	#N/A	#N/A	0.885817	1.23482	0.76858	0.965594	0.935833	1.02046	0.875812	1.05953	0.755116	0.864443	0.899347	1.01158	0.72542	0.944047	#N/A	0.806014	0.886207	#N/A	#N/A	#N/A	#N/A	#N/A	0.718762	#N/A	#N/A	#N/A	#N/A	0.825318	#N/A	27	ENSG00000109680	TBC1D19	protein_coding	TBC1 domain family member 19 [Source:HGNC Symbol;Acc:HGNC:25624]
#259275	#N/A	#N/A	1.11049	0.51077	#N/A	0.245736	#N/A	#N/A	#N/A	1.12019	#N/A	#N/A	#N/A	#N/A	#N/A	#N/A	#N/A	#N/A	#N/A	#N/A	#N/A	#N/A	#N/A	#N/A	#N/A	0.109774	0.309217	0.220492	0.248796	#N/A	0.975678	#N/A	#N/A	#N/A	4.88873	0.0794313	4.43823	5.51297	4.27139	4.06843	6.17059	0.332297	4.74873	0.943957	0.784693	0.268607	4.00677	4.73504	#N/A	4.56722	5.93408	#N/A	#N/A	#N/A	#N/A	#N/A	#N/A	#N/A	#N/A	#N/A	#N/A	0.151948	0.11243	27	ENSG00000259275		lncRNA	novel transcript
#251388	#N/A	#N/A	#N/A	#N/A	#N/A	#N/A	#N/A	#N/A	#N/A	0.150196	#N/A	0.0577631	#N/A	#N/A	#N/A	#N/A	#N/A	#N/A	#N/A	#N/A	0.00312062	#N/A	#N/A	#N/A	#N/A	0.0711312	0.12326	0.135543	0.153327	#N/A	#N/A	#N/A	0.033121	0.0286077	0.174475	#N/A	0.143274	0.139597	0.161837	0.158977	0.420588	0.191222	4.52359	0.18563	0.152456	0.109609	0.298072	0.122354	#N/A	0.138626	0.180153	#N/A	#N/A	#N/A	#N/A	#N/A	#N/A	#N/A	#N/A	#N/A	0.0294368	0.104718	0.084067	27	ENSG00000251388		lncRNA	novel transcript
LGALS3	#N/A	#N/A	#N/A	#N/A	#N/A	#N/A	#N/A	#N/A	#N/A	0.663448	#N/A	#N/A	#N/A	#N/A	#N/A	#N/A	#N/A	#N/A	#N/A	#N/A	#N/A	#N/A	#N/A	#N/A	#N/A	1.661	1.68795	1.63402	0.87576	#N/A	1.32075	#N/A	1.4125	1.13027	0.373485	0.134849	0.375569	0.380029	8.40668	10.0107	0.408352	0.528995	12.7382	0.535565	0.356373	0.32944	9.99348	0.37196	4.14548	0.658559	9.43918	#N/A	#N/A	#N/A	#N/A	#N/A	#N/A	#N/A	#N/A	#N/A	0.948077	1.68455	#N/A	27	ENSG00000131981	LGALS3	protein_coding	galectin 3 [Source:HGNC Symbol;Acc:HGNC:6563]
WEE1	#N/A	#N/A	0.99904	0.249179	0.204737	0.144981	#N/A	#N/A	#N/A	0.527453	0.0931902	0.0989555	0.111222	#N/A	#N/A	#N/A	#N/A	#N/A	#N/A	#N/A	#N/A	#N/A	#N/A	#N/A	#N/A	#N/A	0.223509	0.137063	0.15905	#N/A	#N/A	#N/A	#N/A	#N/A	0.821005	#N/A	1.36179	0.958362	1.57021	#N/A	0.65873	#N/A	1.38729	1.20544	1.05801	#N/A	1.16454	1.10383	#N/A	1.65941	#N/A	0.506294	0.353711	#N/A	0.0652167	0.0571874	#N/A	#N/A	#N/A	#N/A	0.098223	#N/A	#N/A	27	ENSG00000166483	WEE1	protein_coding	WEE1 G2 checkpoint kinase [Source:HGNC Symbol;Acc:HGNC:12761]
TLE6	#N/A	#N/A	0.111408	0.140028	#N/A	0.173018	#N/A	#N/A	#N/A	#N/A	0.0802368	#N/A	#N/A	#N/A	0.019512	#N/A	#N/A	#N/A	#N/A	#N/A	#N/A	#N/A	#N/A	#N/A	#N/A	#N/A	#N/A	#N/A	0.168696	#N/A	0.0539365	#N/A	#N/A	#N/A	0.485914	0.0593676	0.237403	0.260613	0.639401	0.327268	2.91325	0.178232	2.54195	0.192021	0.208011	0.150203	1.46936	0.503445	0.15864	0.496031	0.439697	0.164864	0.106761	#N/A	#N/A	#N/A	#N/A	#N/A	#N/A	#N/A	#N/A	0.125591	#N/A	27	ENSG00000104953	TLE6	protein_coding	TLE family member 6, subcortical maternal complex member [Source:HGNC Symbol;Acc:HGNC:30788]
SLIT3	#N/A	#N/A	1.48183	#N/A	0.846921	1.32025	0.822169	#N/A	#N/A	#N/A	#N/A	#N/A	#N/A	#N/A	#N/A	#N/A	#N/A	#N/A	#N/A	#N/A	#N/A	#N/A	#N/A	#N/A	#N/A	#N/A	2.92274	1.48795	0.878629	#N/A	1.20198	0.369212	0.96369	0.6077	1.49256	#N/A	1.69898	1.12035	2.00439	2.07136	2.22583	1.78448	2.89443	1.15124	2.82143	#N/A	1.54622	2.36738	#N/A	2.99648	2.17542	#N/A	#N/A	#N/A	#N/A	#N/A	#N/A	#N/A	#N/A	#N/A	#N/A	0.707824	0.370016	27	ENSG00000184347	SLIT3	protein_coding	slit guidance ligand 3 [Source:HGNC Symbol;Acc:HGNC:11087]
#287986	#N/A	#N/A	#N/A	#N/A	#N/A	#N/A	#N/A	#N/A	#N/A	#N/A	#N/A	#N/A	#N/A	#N/A	0.01588	#N/A	#N/A	#N/A	#N/A	#N/A	#N/A	#N/A	#N/A	#N/A	#N/A	#N/A	0.137896	0.12699	0.145012	#N/A	0.0687425	#N/A	0.0682221	#N/A	0.235112	#N/A	0.209332	0.243309	0.216264	0.24373	0.294759	0.207535	0.240885	0.21669	0.206511	0.168941	0.245551	0.240085	#N/A	0.24104	0.247464	0.0923871	0.106038	0.0681206	0.0987584	#N/A	#N/A	#N/A	#N/A	#N/A	0.082763	0.118078	#N/A	27	ENSG00000287986		lncRNA	novel transcript, antisense to SPAAR
APOL3	#N/A	#N/A	#N/A	#N/A	#N/A	#N/A	#N/A	#N/A	#N/A	#N/A	#N/A	#N/A	#N/A	#N/A	#N/A	#N/A	#N/A	#N/A	#N/A	#N/A	#N/A	#N/A	#N/A	#N/A	#N/A	0.929272	0.917194	0.712453	#N/A	#N/A	1.99901	#N/A	1.30858	1.07553	0.666681	0.228509	7.37196	8.14906	6.0049	6.67457	11.1958	9.37405	8.14282	4.99322	0.642558	0.848109	7.46477	8.39149	1.15401	6.67699	8.32899	1.57968	1.69716	#N/A	0.706555	#N/A	#N/A	#N/A	#N/A	#N/A	0.848696	#N/A	#N/A	27	ENSG00000128284	APOL3	protein_coding	apolipoprotein L3 [Source:HGNC Symbol;Acc:HGNC:14868]
SNCAIP	#N/A	#N/A	#N/A	#N/A	#N/A	#N/A	#N/A	#N/A	#N/A	#N/A	#N/A	#N/A	#N/A	#N/A	#N/A	#N/A	#N/A	#N/A	#N/A	#N/A	#N/A	#N/A	#N/A	#N/A	#N/A	0.0979256	0.168517	0.188794	0.19111	#N/A	0.659062	#N/A	0.0776311	0.093281	0.301247	0.0611875	0.274111	0.306048	0.279774	0.362513	0.308703	0.256986	6.39923	0.278329	0.275723	0.237371	0.658998	0.307542	#N/A	0.395065	0.306835	1.79108	#N/A	#N/A	0.11326	#N/A	#N/A	#N/A	#N/A	#N/A	0.067807	0.162619	#N/A	27	ENSG00000064692	SNCAIP	protein_coding	synuclein alpha interacting protein [Source:HGNC Symbol;Acc:HGNC:11139]
HS3ST3A1	0.0149445	0.0146288	0.0222093	0.0160462	0.0125891	0.00538571	0.0238186	0.0185745	#N/A	#N/A	0.0192522	#N/A	#N/A	#N/A	#N/A	#N/A	#N/A	2.48159e-08	#N/A	0.00240172	0.000752042	#N/A	#N/A	#N/A	#N/A	0.0136784	0.0396952	0.0303474	0.0339376	#N/A	#N/A	#N/A	#N/A	#N/A	0.0123331	#N/A	#N/A	0.0450841	#N/A	#N/A	0.00978388	0.0486212	#N/A	#N/A	0.0498664	0.0413316	#N/A	0.0328804	#N/A	#N/A	0.000152974	#N/A	#N/A	#N/A	#N/A	#N/A	#N/A	#N/A	#N/A	#N/A	#N/A	0.00319986	0.0253864	26	ENSG00000153976	HS3ST3A1	protein_coding	heparan sulfate-glucosamine 3-sulfotransferase 3A1 [Source:HGNC Symbol;Acc:HGNC:5196]
MTSS1	1.75425	1.52335	#N/A	#N/A	0.675506	1.06195	0.835715	0.914109	0.878336	#N/A	0.916122	#N/A	0.727053	#N/A	#N/A	#N/A	#N/A	#N/A	#N/A	#N/A	#N/A	#N/A	#N/A	#N/A	#N/A	#N/A	#N/A	#N/A	#N/A	1.45523	1.54474	0.671414	1.3733	0.960877	#N/A	#N/A	#N/A	#N/A	#N/A	#N/A	#N/A	#N/A	#N/A	#N/A	#N/A	#N/A	#N/A	#N/A	0.653759	#N/A	#N/A	1.63537	1.83937	2.31584	2.49673	1.24606	2.99522	1.43242	0.850633	#N/A	1.06022	1.51045	0.779629	26	ENSG00000170873	MTSS1	protein_coding	MTSS I-BAR domain containing 1 [Source:HGNC Symbol;Acc:HGNC:20443]
IGDCC4	0.696498	0.117077	7.23731	5.91027	3.22094	0.50038	0.471474	4.99554	0.345984	#N/A	0.283264	0.525183	2.87868	#N/A	#N/A	#N/A	#N/A	#N/A	#N/A	#N/A	#N/A	#N/A	#N/A	#N/A	#N/A	#N/A	4.65179	1.73571	0.935177	#N/A	#N/A	#N/A	#N/A	#N/A	#N/A	#N/A	#N/A	#N/A	#N/A	#N/A	#N/A	#N/A	#N/A	#N/A	#N/A	#N/A	#N/A	#N/A	#N/A	#N/A	#N/A	4.47466	3.86265	0.615771	0.350754	0.31845	0.134019	0.319975	0.277037	#N/A	1.6992	0.588496	0.336671	26	ENSG00000103742	IGDCC4	protein_coding	immunoglobulin superfamily DCC subclass member 4 [Source:HGNC Symbol;Acc:HGNC:13770]
EPN2	1.24789	2.5588	#N/A	#N/A	#N/A	#N/A	#N/A	#N/A	#N/A	0.683754	#N/A	#N/A	#N/A	#N/A	#N/A	#N/A	#N/A	#N/A	#N/A	#N/A	#N/A	#N/A	#N/A	#N/A	#N/A	1.63391	0.941802	1.90259	3.42624	#N/A	#N/A	#N/A	#N/A	#N/A	1.52254	1.14943	1.34423	1.47149	1.31733	1.37565	1.43495	1.8615	1.26967	1.44096	1.34965	1.86265	1.38133	1.45142	1.82055	1.14541	1.46823	#N/A	#N/A	#N/A	#N/A	#N/A	#N/A	#N/A	#N/A	#N/A	#N/A	2.84588	2.9241	26	ENSG00000072134	EPN2	protein_coding	epsin 2 [Source:HGNC Symbol;Acc:HGNC:18639]
PTBP3	1.68568	#N/A	#N/A	#N/A	#N/A	#N/A	#N/A	#N/A	#N/A	0.952498	#N/A	#N/A	#N/A	#N/A	0.587574	#N/A	#N/A	#N/A	#N/A	#N/A	#N/A	#N/A	#N/A	#N/A	#N/A	#N/A	#N/A	#N/A	#N/A	#N/A	0.75039	#N/A	0.667546	1.17097	2.12116	2.56359	2.00241	2.02998	2.41829	2.00193	1.95401	2.16458	1.97833	2.41229	2.1383	1.93459	1.99781	2.13405	2.00291	2.05012	1.80978	#N/A	0.834394	#N/A	#N/A	1.31536	#N/A	#N/A	#N/A	#N/A	1.11504	#N/A	#N/A	26	ENSG00000119314	PTBP3	protein_coding	polypyrimidine tract binding protein 3 [Source:HGNC Symbol;Acc:HGNC:10253]
KAZALD1	0.0403952	#N/A	#N/A	#N/A	#N/A	#N/A	#N/A	0.104215	0.0315163	0.0879697	#N/A	#N/A	#N/A	#N/A	#N/A	#N/A	#N/A	#N/A	#N/A	#N/A	#N/A	#N/A	#N/A	#N/A	#N/A	#N/A	0.127258	0.12795	0.145866	#N/A	#N/A	#N/A	#N/A	0.0639916	0.16533	#N/A	0.161113	0.163966	0.169841	0.169795	2.87691	0.0962235	0.203722	0.153157	0.169652	0.132754	0.169262	0.180963	0.114403	0.188118	0.176725	#N/A	#N/A	#N/A	#N/A	0.0601223	#N/A	#N/A	#N/A	#N/A	0.0611229	#N/A	#N/A	26	ENSG00000107821	KAZALD1	protein_coding	Kazal type serine peptidase inhibitor domain 1 [Source:HGNC Symbol;Acc:HGNC:25460]
P3H4	0.0544907	#N/A	0.681252	#N/A	0.214989	0.139806	0.135857	0.192831	#N/A	#N/A	0.0992397	#N/A	#N/A	#N/A	#N/A	#N/A	#N/A	#N/A	#N/A	#N/A	#N/A	#N/A	#N/A	#N/A	#N/A	0.0995249	0.217562	0.185321	0.200899	#N/A	#N/A	#N/A	#N/A	#N/A	1.59231	#N/A	1.80712	1.45139	2.62363	#N/A	1.33182	0.760418	2.60401	1.27184	1.27619	#N/A	2.34821	1.79533	#N/A	2.15578	1.81902	#N/A	#N/A	#N/A	#N/A	#N/A	#N/A	#N/A	0.087564	#N/A	0.114957	#N/A	#N/A	26	ENSG00000141696	P3H4	protein_coding	prolyl 3-hydroxylase family member 4 (inactive) [Source:HGNC Symbol;Acc:HGNC:16946]
VASH1-DT	0.143074	#N/A	#N/A	#N/A	#N/A	#N/A	#N/A	#N/A	#N/A	1.44152	#N/A	#N/A	#N/A	#N/A	#N/A	#N/A	#N/A	#N/A	#N/A	#N/A	#N/A	#N/A	#N/A	#N/A	#N/A	0.154529	1.39708	#N/A	0.260565	#N/A	1.15505	#N/A	#N/A	#N/A	6.27754	#N/A	5.55219	0.342712	6.86263	6.11932	7.21385	1.5738	6.29641	0.518352	3.41493	0.250395	6.46721	0.513304	0.246119	5.66748	6.78251	#N/A	1.15662	#N/A	#N/A	#N/A	#N/A	#N/A	#N/A	#N/A	0.326785	0.225647	0.134608	26	ENSG00000258569	VASH1-DT	lncRNA	VASH1 divergent transcript [Source:HGNC Symbol;Acc:HGNC:55446]
CAMK2N1	0.0576684	#N/A	0.421238	0.170654	0.169903	#N/A	#N/A	#N/A	#N/A	0.200762	0.107261	#N/A	#N/A	#N/A	#N/A	#N/A	#N/A	#N/A	#N/A	#N/A	#N/A	#N/A	#N/A	#N/A	#N/A	0.0900877	0.190799	0.164969	0.17366	#N/A	#N/A	#N/A	#N/A	#N/A	0.286326	0.0925675	0.28653	0.288875	0.2981	0.290754	0.330027	0.25851	0.306569	0.268433	0.259325	0.222175	0.296428	0.289294	#N/A	0.294081	0.294958	#N/A	#N/A	#N/A	#N/A	#N/A	#N/A	#N/A	#N/A	#N/A	#N/A	#N/A	#N/A	26	ENSG00000162545	CAMK2N1	protein_coding	calcium/calmodulin dependent protein kinase II inhibitor 1 [Source:HGNC Symbol;Acc:HGNC:24190]
#233783	0.0745934	#N/A	#N/A	#N/A	#N/A	#N/A	#N/A	#N/A	#N/A	0.762834	#N/A	#N/A	#N/A	#N/A	#N/A	#N/A	#N/A	#N/A	#N/A	#N/A	#N/A	#N/A	#N/A	#N/A	#N/A	0.116499	0.855525	0.275625	0.395093	0.0921662	#N/A	#N/A	#N/A	#N/A	0.3283	#N/A	5.77169	0.429061	5.25566	5.37673	7.70462	0.493232	5.76296	4.1926	0.521234	0.275136	6.78859	0.438168	0.258597	5.1133	4.77992	#N/A	#N/A	#N/A	#N/A	#N/A	#N/A	#N/A	#N/A	#N/A	0.318929	0.173003	0.111425	26	ENSG00000233783		lncRNA	novel transcript
SNHG26	0.556768	#N/A	2.55619	2.15798	2.50205	2.3471	1.16984	2.1263	0.537211	1.04766	0.441712	0.612093	0.707891	#N/A	#N/A	#N/A	#N/A	#N/A	#N/A	#N/A	#N/A	#N/A	#N/A	#N/A	#N/A	#N/A	2.84638	1.435	2.37765	#N/A	#N/A	#N/A	#N/A	#N/A	0.862732	#N/A	1.04444	0.756937	#N/A	0.755864	0.8088	#N/A	#N/A	0.933913	#N/A	1.30525	#N/A	0.745956	#N/A	#N/A	#N/A	#N/A	#N/A	#N/A	#N/A	#N/A	#N/A	#N/A	#N/A	#N/A	1.18587	1.15042	0.500899	26	ENSG00000228649	SNHG26	lncRNA	small nucleolar RNA host gene 26 [Source:HGNC Symbol;Acc:HGNC:53131]
#259363	0.525458	#N/A	#N/A	#N/A	#N/A	#N/A	#N/A	#N/A	#N/A	2.2448	#N/A	0.740371	#N/A	#N/A	#N/A	#N/A	#N/A	#N/A	#N/A	#N/A	#N/A	#N/A	#N/A	#N/A	#N/A	2.1893	#N/A	#N/A	1.75648	#N/A	#N/A	#N/A	#N/A	1.69875	8.1557	3.52502	6.911	9.00725	7.03239	7.371	9.03853	6.72451	7.43262	7.67353	7.63622	6.50488	6.64164	9.70213	2.1398	7.75456	8.87976	#N/A	0.602408	#N/A	#N/A	#N/A	0.335879	#N/A	#N/A	#N/A	1.00947	#N/A	#N/A	26	ENSG00000259363		lncRNA	novel transcript
RUSC1	0.234497	#N/A	#N/A	#N/A	#N/A	#N/A	#N/A	#N/A	#N/A	1.93235	#N/A	0.178734	#N/A	#N/A	#N/A	#N/A	#N/A	#N/A	#N/A	#N/A	#N/A	#N/A	#N/A	#N/A	#N/A	0.15787	1.43894	0.446823	0.675991	#N/A	1.49056	#N/A	0.710648	#N/A	3.16892	#N/A	3.2305	3.04188	4.26368	3.92834	3.39401	2.72532	3.23252	3.82796	3.67424	0.565761	3.05046	3.52162	0.491062	3.54818	3.79354	#N/A	#N/A	#N/A	#N/A	#N/A	#N/A	#N/A	#N/A	#N/A	#N/A	0.782662	#N/A	26	ENSG00000160753	RUSC1	protein_coding	RUN and SH3 domain containing 1 [Source:HGNC Symbol;Acc:HGNC:17153]
ADAMTS9-AS2	#N/A	4.35245	#N/A	#N/A	#N/A	#N/A	#N/A	#N/A	#N/A	#N/A	#N/A	#N/A	#N/A	#N/A	1.711	#N/A	#N/A	#N/A	#N/A	#N/A	#N/A	#N/A	#N/A	#N/A	#N/A	2.19077	3.76357	3.2224	3.61013	3.61212	#N/A	#N/A	#N/A	#N/A	2.35351	3.28316	1.55803	2.16195	1.72234	1.74333	1.7648	1.61236	1.54783	2.44679	1.96688	2.09331	1.64589	1.54879	0.707757	1.67604	1.80826	#N/A	#N/A	#N/A	#N/A	#N/A	#N/A	#N/A	#N/A	#N/A	#N/A	4.25333	4.20907	26	ENSG00000241684	ADAMTS9-AS2	lncRNA	ADAMTS9 antisense RNA 2 [Source:HGNC Symbol;Acc:HGNC:42435]
TLN2	#N/A	4.5959	1.87115	#N/A	1.818	2.29074	1.27505	0.823847	1.35351	#N/A	2.12188	#N/A	1.23006	#N/A	#N/A	#N/A	#N/A	#N/A	#N/A	#N/A	#N/A	#N/A	#N/A	#N/A	#N/A	#N/A	2.89288	2.4732	3.49272	2.6963	#N/A	#N/A	#N/A	#N/A	#N/A	#N/A	#N/A	#N/A	#N/A	#N/A	#N/A	#N/A	#N/A	#N/A	#N/A	#N/A	#N/A	#N/A	0.97571	#N/A	0.571763	2.41795	2.10137	1.69527	3.19307	2.84871	2.60259	2.74799	1.07296	#N/A	1.18559	4.49344	4.51331	26	ENSG00000171914	TLN2	protein_coding	talin 2 [Source:HGNC Symbol;Acc:HGNC:15447]
ECHDC2	#N/A	3.31161	7.35287	3.85908	5.27888	5.96318	7.41794	4.89301	5.01378	#N/A	4.90531	1.32223	1.9924	#N/A	#N/A	#N/A	#N/A	#N/A	#N/A	#N/A	#N/A	#N/A	#N/A	#N/A	#N/A	#N/A	3.53822	3.69292	3.48412	1.6993	#N/A	#N/A	#N/A	#N/A	#N/A	#N/A	#N/A	#N/A	#N/A	#N/A	#N/A	#N/A	#N/A	#N/A	#N/A	#N/A	#N/A	#N/A	0.740285	#N/A	#N/A	1.52683	0.718872	0.742809	2.65529	1.77029	1.79601	2.03545	2.04101	#N/A	#N/A	2.4132	2.87109	26	ENSG00000121310	ECHDC2	protein_coding	enoyl-CoA hydratase domain containing 2 [Source:HGNC Symbol;Acc:HGNC:23408]
NFIB	#N/A	2.60499	#N/A	#N/A	#N/A	#N/A	#N/A	#N/A	#N/A	0.548574	#N/A	#N/A	#N/A	#N/A	#N/A	#N/A	#N/A	#N/A	#N/A	#N/A	#N/A	#N/A	#N/A	#N/A	#N/A	1.74608	3.82768	4.00952	3.79125	3.82512	#N/A	#N/A	#N/A	#N/A	1.04445	#N/A	1.09323	1.06344	1.21306	1.09591	0.963844	1.01785	0.942905	1.13642	1.14303	1.3171	0.958758	1.04084	0.903498	1.10064	0.930813	#N/A	#N/A	#N/A	#N/A	#N/A	#N/A	#N/A	#N/A	#N/A	0.638343	4.15449	4.15062	26	ENSG00000147862	NFIB	protein_coding	nuclear factor I B [Source:HGNC Symbol;Acc:HGNC:7785]
FERMT2	#N/A	3.26949	#N/A	#N/A	#N/A	#N/A	#N/A	#N/A	#N/A	#N/A	#N/A	#N/A	#N/A	#N/A	#N/A	#N/A	#N/A	#N/A	#N/A	#N/A	#N/A	#N/A	#N/A	#N/A	#N/A	1.47649	3.22591	3.08064	3.51823	#N/A	0.819696	#N/A	0.829149	0.740692	0.993365	#N/A	1.04932	0.912352	0.737675	0.865801	0.919763	1.31881	0.659817	0.738557	0.87744	1.20084	0.74853	0.858846	0.77394	0.694854	0.942051	#N/A	#N/A	#N/A	#N/A	#N/A	#N/A	#N/A	#N/A	#N/A	#N/A	4.22967	2.70225	26	ENSG00000073712	FERMT2	protein_coding	FERM domain containing kindlin 2 [Source:HGNC Symbol;Acc:HGNC:15767]
KANK4	#N/A	0.0334962	0.0265432	0.00431779	0.0396123	0.0365587	0.0404616	0.0109891	#N/A	#N/A	0.0404629	#N/A	#N/A	#N/A	#N/A	8.54101e-05	#N/A	#N/A	#N/A	#N/A	#N/A	#N/A	#N/A	#N/A	0.000723178	0.022404	0.0453583	#N/A	0.0350412	#N/A	#N/A	#N/A	#N/A	0.00598183	#N/A	0.01039	#N/A	0.00331279	0.00441241	#N/A	0.0787906	#N/A	#N/A	#N/A	0.00988313	#N/A	#N/A	#N/A	#N/A	0.0435614	0.00328847	#N/A	#N/A	0.0300161	0.04392	#N/A	0.0278806	#N/A	#N/A	#N/A	#N/A	0.0645984	0.0525903	26	ENSG00000132854	KANK4	protein_coding	KN motif and ankyrin repeat domains 4 [Source:HGNC Symbol;Acc:HGNC:27263]
CTTN#085733	#N/A	2.70333	#N/A	#N/A	#N/A	#N/A	#N/A	#N/A	#N/A	#N/A	#N/A	#N/A	#N/A	#N/A	#N/A	#N/A	#N/A	#N/A	#N/A	#N/A	#N/A	#N/A	#N/A	#N/A	#N/A	1.08844	3.41114	2.92471	3.89358	1.44486	#N/A	#N/A	#N/A	#N/A	0.862622	1.76889	1.21462	1.03434	1.02098	0.883081	0.899464	0.697076	0.924393	1.18178	0.928825	1.09156	1.03629	1.1301	2.13596	1.10422	0.691674	#N/A	#N/A	#N/A	#N/A	#N/A	0.929274	#N/A	#N/A	#N/A	#N/A	4.82729	4.49917	26	ENSG00000085733	CTTN	protein_coding	cortactin [Source:HGNC Symbol;Acc:HGNC:3338]
ZNF106	#N/A	0.590162	2.31953	1.28091	0.647484	0.528431	0.321004	0.772389	#N/A	#N/A	0.23719	#N/A	#N/A	0.00577477	0.121103	0.0512629	0.104804	1.77196e-06	#N/A	0.0284681	0.0224133	#N/A	#N/A	#N/A	#N/A	#N/A	#N/A	#N/A	#N/A	#N/A	#N/A	#N/A	#N/A	#N/A	#N/A	#N/A	#N/A	#N/A	#N/A	#N/A	#N/A	#N/A	#N/A	#N/A	#N/A	#N/A	#N/A	#N/A	#N/A	#N/A	#N/A	0.739227	0.412373	0.505311	0.374595	0.336824	0.104494	5.62958	0.224407	0.0469155	#N/A	2.43078	3.0593	26	ENSG00000103994	ZNF106	protein_coding	zinc finger protein 106 [Source:HGNC Symbol;Acc:HGNC:12886]
LIMCH1	#N/A	1.71554	#N/A	#N/A	#N/A	#N/A	#N/A	0.483589	#N/A	#N/A	#N/A	#N/A	0.598505	#N/A	#N/A	0.649429	#N/A	#N/A	#N/A	1.09598	#N/A	#N/A	#N/A	#N/A	0.640188	#N/A	1.17685	1.84314	1.83208	2.62682	1.96325	1.11779	1.46548	0.66713	#N/A	#N/A	#N/A	#N/A	#N/A	#N/A	#N/A	#N/A	#N/A	#N/A	#N/A	#N/A	#N/A	#N/A	#N/A	#N/A	#N/A	5.38616	2.84101	3.25568	5.18143	4.0437	2.55165	4.88497	2.36061	2.25401	0.610581	2.85712	2.19632	26	ENSG00000064042	LIMCH1	protein_coding	LIM and calponin homology domains 1 [Source:HGNC Symbol;Acc:HGNC:29191]
LINC02997	#N/A	0.102173	3.92181	2.33848	#N/A	0.41317	0.357442	2.08523	0.31394	#N/A	0.319599	#N/A	#N/A	#N/A	#N/A	#N/A	#N/A	#N/A	#N/A	#N/A	#N/A	#N/A	#N/A	#N/A	#N/A	#N/A	1.82553	1.20835	0.827708	0.190899	#N/A	0.246336	#N/A	#N/A	#N/A	#N/A	#N/A	#N/A	#N/A	#N/A	1.37006	1.25505	#N/A	#N/A	#N/A	#N/A	#N/A	#N/A	#N/A	#N/A	1.39216	2.82382	1.92418	0.411249	0.314283	0.19554	0.0956679	0.351043	0.415851	#N/A	#N/A	0.775053	0.231731	26	ENSG00000249364	LINC02997	lncRNA	long intergenic non-protein coding RNA 2997 [Source:HGNC Symbol;Acc:HGNC:56113]
PLOD2	#N/A	0.257028	#N/A	#N/A	#N/A	#N/A	#N/A	#N/A	#N/A	#N/A	#N/A	#N/A	#N/A	#N/A	#N/A	#N/A	#N/A	#N/A	#N/A	#N/A	#N/A	#N/A	#N/A	#N/A	#N/A	2.06802	3.72894	4.14749	4.69485	0.363315	#N/A	#N/A	#N/A	#N/A	3.20036	1.32138	2.04252	2.23008	2.27406	1.94532	1.89221	1.79442	1.96921	3.42169	2.13508	1.49868	1.60666	1.38161	#N/A	2.21766	1.85657	0.914658	0.800353	#N/A	#N/A	#N/A	#N/A	#N/A	#N/A	#N/A	#N/A	4.18686	3.53488	26	ENSG00000152952	PLOD2	protein_coding	procollagen-lysine,2-oxoglutarate 5-dioxygenase 2 [Source:HGNC Symbol;Acc:HGNC:9082]
LONRF3	#N/A	0.0763803	3.03341	1.06418	1.40301	1.57454	0.506446	3.33615	0.2358	1.19278	0.346754	#N/A	1.7081	#N/A	#N/A	#N/A	#N/A	#N/A	#N/A	#N/A	#N/A	#N/A	#N/A	#N/A	#N/A	#N/A	#N/A	0.978577	1.26599	#N/A	#N/A	#N/A	#N/A	#N/A	0.870341	#N/A	#N/A	#N/A	#N/A	0.84576	#N/A	#N/A	#N/A	#N/A	#N/A	#N/A	#N/A	#N/A	#N/A	#N/A	0.903254	2.7734	2.14543	0.520372	0.221474	0.230374	0.0972279	0.677821	0.500694	#N/A	1.43863	0.73476	#N/A	26	ENSG00000175556	LONRF3	protein_coding	LON peptidase N-terminal domain and ring finger 3 [Source:HGNC Symbol;Acc:HGNC:21152]
LEKR1	#N/A	0.0590251	0.410576	0.0649846	0.0718781	0.0678056	0.0613812	0.0851624	0.0799949	0.42953	0.0529883	#N/A	#N/A	#N/A	#N/A	#N/A	#N/A	#N/A	#N/A	#N/A	#N/A	#N/A	#N/A	#N/A	#N/A	0.0845195	#N/A	0.0508471	#N/A	#N/A	#N/A	#N/A	#N/A	#N/A	0.425498	#N/A	0.762203	1.48255	1.0482	1.12914	#N/A	0.455533	#N/A	0.610823	0.700617	#N/A	#N/A	0.681375	#N/A	0.955317	0.930585	#N/A	#N/A	#N/A	#N/A	#N/A	0.0386897	#N/A	#N/A	#N/A	#N/A	0.114564	0.0705546	26	ENSG00000197980	LEKR1	protein_coding	leucine, glutamate and lysine rich 1 [Source:HGNC Symbol;Acc:HGNC:33765]
SMIM3	#N/A	0.0801445	#N/A	1.15356	#N/A	#N/A	#N/A	2.01054	#N/A	1.79763	#N/A	#N/A	#N/A	#N/A	#N/A	#N/A	#N/A	#N/A	#N/A	#N/A	#N/A	#N/A	#N/A	#N/A	#N/A	0.177188	#N/A	0.648656	0.606702	#N/A	#N/A	#N/A	#N/A	#N/A	8.51798	0.153303	6.78728	0.59479	7.40565	8.35691	9.02001	5.65792	9.119	6.70314	5.79241	0.32203	8.35303	7.50295	0.998256	7.20339	7.5421	#N/A	#N/A	#N/A	#N/A	#N/A	#N/A	#N/A	#N/A	#N/A	#N/A	0.346924	0.149049	26	ENSG00000256235	SMIM3	protein_coding	small integral membrane protein 3 [Source:HGNC Symbol;Acc:HGNC:30248]
CCDC136	#N/A	0.091764	2.09962	#N/A	0.227435	0.221237	0.177353	0.698881	#N/A	#N/A	0.139637	0.123124	#N/A	#N/A	#N/A	#N/A	#N/A	#N/A	#N/A	#N/A	#N/A	#N/A	#N/A	#N/A	#N/A	#N/A	#N/A	0.258994	0.242674	0.0851434	1.2172	#N/A	#N/A	#N/A	1.24585	#N/A	1.36299	0.992039	1.41526	1.44924	1.08481	#N/A	1.7357	1.24473	1.32507	#N/A	1.3513	1.53218	#N/A	2.66001	#N/A	#N/A	#N/A	#N/A	#N/A	#N/A	#N/A	#N/A	#N/A	#N/A	#N/A	0.184988	0.143992	26	ENSG00000128596	CCDC136	protein_coding	coiled-coil domain containing 136 [Source:HGNC Symbol;Acc:HGNC:22225]
SHC2	#N/A	0.0648726	#N/A	#N/A	#N/A	#N/A	#N/A	#N/A	#N/A	0.822793	#N/A	#N/A	#N/A	#N/A	#N/A	#N/A	#N/A	#N/A	#N/A	#N/A	#N/A	#N/A	#N/A	#N/A	#N/A	0.0937641	0.55504	0.174937	0.236775	#N/A	1.07366	#N/A	#N/A	0.0932145	4.90262	#N/A	4.37498	5.49959	3.50998	4.33356	5.24962	2.77586	4.13893	3.76163	2.82089	0.637412	3.73304	4.34588	0.420194	2.72116	4.99911	#N/A	#N/A	#N/A	#N/A	#N/A	#N/A	#N/A	#N/A	#N/A	#N/A	0.181304	0.136627	26	ENSG00000129946	SHC2	protein_coding	SHC adaptor protein 2 [Source:HGNC Symbol;Acc:HGNC:29869]
SPRED1	#N/A	1.1983	#N/A	0.797165	#N/A	#N/A	0.926654	0.804929	#N/A	1.39809	0.918142	1.63274	#N/A	#N/A	#N/A	#N/A	#N/A	#N/A	#N/A	#N/A	#N/A	#N/A	#N/A	#N/A	#N/A	#N/A	#N/A	#N/A	#N/A	#N/A	#N/A	#N/A	#N/A	#N/A	3.75575	3.69417	4.18069	3.91824	4.75448	4.3853	4.08874	4.11803	4.17065	3.56939	4.09109	3.98411	3.81222	3.95147	2.32263	3.88807	3.82859	#N/A	#N/A	#N/A	#N/A	#N/A	#N/A	#N/A	#N/A	#N/A	#N/A	4.03149	3.91681	26	ENSG00000166068	SPRED1	protein_coding	sprouty related EVH1 domain containing 1 [Source:HGNC Symbol;Acc:HGNC:20249]
JAM3	#N/A	0.39696	#N/A	#N/A	#N/A	#N/A	#N/A	#N/A	#N/A	0.959003	#N/A	#N/A	#N/A	#N/A	#N/A	#N/A	#N/A	#N/A	#N/A	#N/A	#N/A	#N/A	#N/A	#N/A	#N/A	1.02317	3.76561	1.70679	4.8684	#N/A	#N/A	#N/A	#N/A	1.22492	2.02789	0.929849	2.55443	2.42992	3.02827	2.10416	1.90905	1.28267	3.15947	2.70417	3.5573	2.63298	3.1463	2.57143	1.93964	3.36539	1.58585	#N/A	#N/A	#N/A	#N/A	#N/A	#N/A	#N/A	#N/A	#N/A	#N/A	1.91236	0.924716	26	ENSG00000166086	JAM3	protein_coding	junctional adhesion molecule 3 [Source:HGNC Symbol;Acc:HGNC:15532]
LINC01290	#N/A	0.0747082	#N/A	#N/A	#N/A	#N/A	#N/A	#N/A	#N/A	#N/A	#N/A	#N/A	#N/A	#N/A	#N/A	#N/A	#N/A	#N/A	#N/A	#N/A	#N/A	#N/A	#N/A	#N/A	#N/A	#N/A	0.197939	0.144987	0.156381	#N/A	#N/A	#N/A	#N/A	#N/A	4.63093	0.0592351	3.39273	4.20182	3.30128	4.26306	4.66599	0.463439	3.51153	2.8228	1.42727	0.186469	3.20818	3.74016	0.151521	2.31184	4.53891	0.9375	0.470221	#N/A	#N/A	#N/A	#N/A	#N/A	#N/A	#N/A	0.150354	0.190332	0.148682	26	ENSG00000260468	LINC01290	lncRNA	long intergenic non-protein coding RNA 1290 [Source:HGNC Symbol;Acc:HGNC:50356]
FKBP8	#N/A	0.0614121	1.27568	0.470552	0.221985	#N/A	0.111136	#N/A	#N/A	1.00197	#N/A	#N/A	#N/A	#N/A	#N/A	#N/A	#N/A	#N/A	#N/A	#N/A	#N/A	#N/A	#N/A	#N/A	#N/A	0.0943867	#N/A	#N/A	0.19918	#N/A	#N/A	#N/A	#N/A	#N/A	3.5247	0.0696452	1.03385	3.77571	3.37564	3.31965	4.30642	0.587931	4.19015	0.848832	1.17185	0.208423	3.2908	3.10593	#N/A	3.66354	3.90953	#N/A	#N/A	#N/A	#N/A	#N/A	#N/A	#N/A	#N/A	#N/A	#N/A	0.131157	0.0779926	26	ENSG00000105701	FKBP8	protein_coding	FKBP prolyl isomerase 8 [Source:HGNC Symbol;Acc:HGNC:3724]
BMP1	#N/A	0.080056	1.31323	#N/A	#N/A	#N/A	0.259415	#N/A	#N/A	1.09558	0.247592	#N/A	#N/A	#N/A	#N/A	#N/A	#N/A	#N/A	#N/A	#N/A	#N/A	#N/A	#N/A	#N/A	#N/A	0.48902	1.73636	0.791336	1.3091	#N/A	#N/A	#N/A	#N/A	#N/A	1.83268	#N/A	1.80913	1.89424	2.19628	2.05179	1.9997	1.71562	1.87185	2.04702	1.89778	2.27392	1.70858	1.58135	0.978515	2.19006	1.91387	#N/A	#N/A	#N/A	#N/A	#N/A	#N/A	#N/A	#N/A	#N/A	#N/A	0.398293	#N/A	26	ENSG00000168487	BMP1	protein_coding	bone morphogenetic protein 1 [Source:HGNC Symbol;Acc:HGNC:1067]
OSMR-DT	#N/A	0.0807749	#N/A	#N/A	#N/A	#N/A	#N/A	#N/A	#N/A	1.186	#N/A	0.285218	#N/A	#N/A	#N/A	#N/A	#N/A	#N/A	#N/A	#N/A	#N/A	#N/A	#N/A	#N/A	#N/A	0.458337	3.07808	0.773544	0.789218	0.143427	#N/A	#N/A	#N/A	#N/A	4.84253	0.0959591	3.83875	5.58174	4.01896	4.27522	6.05806	4.97229	3.87724	3.14199	3.14209	2.78442	3.09078	4.06389	#N/A	3.17682	5.20762	#N/A	#N/A	#N/A	#N/A	#N/A	#N/A	#N/A	#N/A	#N/A	#N/A	0.759049	0.190972	26	ENSG00000249740	OSMR-DT	lncRNA	OSMR divergent transcript [Source:HGNC Symbol;Acc:HGNC:50296]
ZEB2	#N/A	#N/A	4.13693	2.88557	4.67248	3.54077	2.85106	2.23591	2.58628	1.39915	2.84244	#N/A	#N/A	#N/A	#N/A	#N/A	#N/A	#N/A	#N/A	#N/A	#N/A	#N/A	#N/A	#N/A	#N/A	#N/A	#N/A	#N/A	#N/A	#N/A	#N/A	#N/A	#N/A	#N/A	2.16427	2.24759	2.04598	2.1602	2.1558	2.29695	2.1736	2.24224	1.75967	1.83361	1.89575	2.19441	1.87544	1.92773	2.03589	1.71486	1.76173	#N/A	#N/A	#N/A	#N/A	#N/A	#N/A	#N/A	#N/A	#N/A	#N/A	#N/A	#N/A	26	ENSG00000169554	ZEB2	protein_coding	zinc finger E-box binding homeobox 2 [Source:HGNC Symbol;Acc:HGNC:14881]
LURAP1L	#N/A	#N/A	#N/A	0.949769	#N/A	#N/A	#N/A	2.38291	#N/A	1.40636	#N/A	#N/A	#N/A	#N/A	#N/A	#N/A	#N/A	#N/A	#N/A	#N/A	#N/A	#N/A	#N/A	#N/A	#N/A	0.505956	4.06304	0.701211	0.635628	#N/A	#N/A	#N/A	#N/A	#N/A	7.23574	0.149659	5.52027	7.4004	5.71473	5.723	6.5543	4.5826	9.36724	6.76708	6.56219	3.76543	7.97068	8.451	1.06765	7.00392	4.89723	#N/A	#N/A	#N/A	#N/A	#N/A	#N/A	#N/A	#N/A	#N/A	#N/A	0.659629	0.225285	26	ENSG00000153714	LURAP1L	protein_coding	leucine rich adaptor protein 1 like [Source:HGNC Symbol;Acc:HGNC:31452]
CD44	#N/A	#N/A	2.96087	1.5061	2.65883	1.79113	0.852812	1.50848	1.06745	1.89185	#N/A	0.373468	#N/A	#N/A	#N/A	#N/A	#N/A	#N/A	#N/A	#N/A	#N/A	#N/A	#N/A	#N/A	#N/A	#N/A	#N/A	#N/A	#N/A	#N/A	#N/A	#N/A	#N/A	#N/A	5.1827	0.164293	4.10899	7.1674	5.27955	4.74515	6.3456	4.40778	6.07903	5.47344	4.81844	5.55862	5.20329	6.36684	2.81752	5.84356	3.1536	#N/A	#N/A	#N/A	#N/A	#N/A	#N/A	#N/A	#N/A	#N/A	#N/A	#N/A	#N/A	26	ENSG00000026508	CD44	protein_coding	CD44 molecule (Indian blood group) [Source:HGNC Symbol;Acc:HGNC:1681]
TRAF3IP2	#N/A	#N/A	#N/A	1.36299	0.93216	#N/A	#N/A	1.66653	0.663349	1.20072	#N/A	0.377998	0.84381	#N/A	#N/A	#N/A	#N/A	#N/A	#N/A	#N/A	#N/A	#N/A	#N/A	#N/A	#N/A	#N/A	1.40404	1.0062	1.33947	#N/A	#N/A	#N/A	#N/A	#N/A	1.34231	#N/A	1.26202	1.35114	1.15175	1.2718	1.28433	1.21274	1.21509	1.1457	1.47157	1.1713	1.18141	1.32183	#N/A	1.34343	1.37334	#N/A	#N/A	#N/A	#N/A	#N/A	#N/A	#N/A	#N/A	#N/A	0.720402	#N/A	#N/A	26	ENSG00000056972	TRAF3IP2	protein_coding	TRAF3 interacting protein 2 [Source:HGNC Symbol;Acc:HGNC:1343]
FAIM	#N/A	#N/A	1.12059	1.30433	0.659059	0.509975	0.358194	1.2328	0.287803	0.950592	0.191957	0.14308	#N/A	#N/A	#N/A	#N/A	#N/A	#N/A	#N/A	#N/A	#N/A	#N/A	#N/A	#N/A	#N/A	#N/A	1.02793	0.267253	0.378376	#N/A	0.886005	#N/A	0.64271	0.309314	#N/A	#N/A	#N/A	#N/A	#N/A	#N/A	#N/A	#N/A	#N/A	0.769306	#N/A	#N/A	#N/A	#N/A	#N/A	#N/A	#N/A	1.03022	0.905903	0.2112	#N/A	0.210367	0.0936383	0.226697	0.229129	#N/A	#N/A	0.264606	0.158261	26	ENSG00000158234	FAIM	protein_coding	Fas apoptotic inhibitory molecule [Source:HGNC Symbol;Acc:HGNC:18703]
IPO5	#N/A	#N/A	2.25014	1.62164	0.643678	0.774919	#N/A	1.50295	0.197113	#N/A	0.176704	0.217856	#N/A	#N/A	#N/A	#N/A	#N/A	#N/A	#N/A	#N/A	#N/A	#N/A	#N/A	#N/A	#N/A	#N/A	0.99017	0.402248	0.634369	#N/A	#N/A	#N/A	#N/A	#N/A	#N/A	#N/A	1.37065	#N/A	2.20038	#N/A	#N/A	#N/A	1.36942	0.966778	1.1043	#N/A	1.17214	#N/A	#N/A	1.9551	#N/A	1.85288	1.23004	#N/A	0.360481	0.218637	0.104499	0.244909	#N/A	#N/A	#N/A	0.725843	0.17991	26	ENSG00000065150	IPO5	protein_coding	importin 5 [Source:HGNC Symbol;Acc:HGNC:6402]
DOCK7	#N/A	#N/A	1.93463	2.47207	2.32224	2.09095	#N/A	1.13983	1.54687	1.25209	1.32303	#N/A	#N/A	#N/A	#N/A	#N/A	#N/A	#N/A	#N/A	#N/A	#N/A	#N/A	#N/A	#N/A	#N/A	#N/A	#N/A	#N/A	#N/A	#N/A	#N/A	#N/A	#N/A	#N/A	1.23596	1.24751	1.29583	1.27163	1.31072	1.16331	1.16423	1.21127	1.23906	1.30966	1.58154	1.36489	1.24438	1.28818	1.21204	1.22515	1.10146	#N/A	#N/A	#N/A	#N/A	#N/A	#N/A	#N/A	#N/A	#N/A	#N/A	#N/A	1.65531	26	ENSG00000116641	DOCK7	protein_coding	dedicator of cytokinesis 7 [Source:HGNC Symbol;Acc:HGNC:19190]
FMNL1	#N/A	#N/A	#N/A	1.06761	#N/A	#N/A	#N/A	0.593318	#N/A	1.47394	#N/A	#N/A	#N/A	#N/A	#N/A	#N/A	#N/A	#N/A	#N/A	#N/A	#N/A	#N/A	#N/A	#N/A	#N/A	#N/A	#N/A	#N/A	#N/A	#N/A	0.989142	#N/A	0.499677	#N/A	5.2043	#N/A	6.12595	7.84542	5.87781	5.94785	8.81233	0.329038	6.22925	0.310346	0.30457	0.274494	6.12896	6.44616	0.553729	6.9094	6.58835	1.45522	0.971338	0.11967	0.296011	#N/A	#N/A	#N/A	#N/A	#N/A	0.333176	#N/A	#N/A	26	ENSG00000184922	FMNL1	protein_coding	formin like 1 [Source:HGNC Symbol;Acc:HGNC:1212]
PBX3	#N/A	#N/A	#N/A	#N/A	0.805995	#N/A	0.831907	0.950073	0.981178	1.01609	#N/A	0.981801	#N/A	#N/A	#N/A	#N/A	#N/A	#N/A	#N/A	#N/A	#N/A	#N/A	#N/A	#N/A	#N/A	#N/A	#N/A	#N/A	#N/A	#N/A	1.65292	#N/A	1.30978	1.57388	2.36846	0.771363	1.75728	2.06644	1.77874	2.3512	2.50298	2.46064	1.33342	1.33537	1.01349	1.2822	1.04725	1.55451	#N/A	0.967444	2.67789	#N/A	#N/A	#N/A	#N/A	#N/A	#N/A	#N/A	#N/A	#N/A	0.658927	#N/A	#N/A	26	ENSG00000167081	PBX3	protein_coding	PBX homeobox 3 [Source:HGNC Symbol;Acc:HGNC:8634]
POLI	#N/A	#N/A	1.12004	1.34211	1.56144	1.88435	#N/A	1.35103	2.56408	1.64134	1.20476	#N/A	#N/A	#N/A	#N/A	#N/A	#N/A	#N/A	#N/A	#N/A	#N/A	#N/A	#N/A	#N/A	#N/A	1.08904	#N/A	#N/A	1.05506	#N/A	#N/A	#N/A	#N/A	#N/A	1.62803	#N/A	1.84168	1.4082	1.5646	1.70945	1.59887	1.60216	1.3047	1.45026	1.67742	1.97328	1.14506	1.31115	#N/A	1.34046	1.8306	#N/A	#N/A	#N/A	#N/A	#N/A	#N/A	#N/A	#N/A	#N/A	1.25831	#N/A	#N/A	26	ENSG00000101751	POLI	protein_coding	DNA polymerase iota [Source:HGNC Symbol;Acc:HGNC:9182]
LMO4	#N/A	#N/A	1.01852	1.1643	1.11349	#N/A	1.02605	1.13517	1.96112	1.39032	0.781096	0.549119	#N/A	#N/A	#N/A	#N/A	#N/A	#N/A	#N/A	#N/A	#N/A	#N/A	#N/A	#N/A	#N/A	#N/A	#N/A	#N/A	#N/A	#N/A	0.605253	#N/A	#N/A	#N/A	1.99071	#N/A	2.8748	2.18168	2.11827	2.45621	2.18617	2.34858	1.71797	1.498	1.47398	1.69982	1.47455	1.66919	#N/A	1.4892	2.2959	#N/A	#N/A	#N/A	#N/A	#N/A	#N/A	#N/A	#N/A	#N/A	#N/A	1.34842	#N/A	26	ENSG00000143013	LMO4	protein_coding	LIM domain only 4 [Source:HGNC Symbol;Acc:HGNC:6644]
#283031	#N/A	#N/A	0.976367	#N/A	0.0883854	0.171111	0.120536	0.132841	0.127094	0.208122	#N/A	0.0677361	#N/A	#N/A	#N/A	#N/A	#N/A	#N/A	#N/A	#N/A	#N/A	#N/A	#N/A	#N/A	#N/A	#N/A	0.184414	0.100177	0.17193	#N/A	#N/A	#N/A	#N/A	#N/A	1.56044	#N/A	1.2298	2.10499	1.26318	1.35941	2.80818	0.228238	#N/A	0.787635	0.520564	0.123128	1.1759	1.34345	#N/A	#N/A	1.42641	#N/A	#N/A	#N/A	#N/A	#N/A	#N/A	#N/A	#N/A	#N/A	0.085949	0.172553	#N/A	26	ENSG00000283031		lncRNA	novel transcript
CCDC18-AS1	#N/A	#N/A	1.35217	1.50084	1.37489	1.70679	1.73629	0.717436	1.28528	1.32216	2.19014	0.961257	#N/A	#N/A	#N/A	#N/A	#N/A	#N/A	#N/A	#N/A	#N/A	#N/A	#N/A	#N/A	#N/A	0.788557	#N/A	#N/A	#N/A	#N/A	#N/A	#N/A	#N/A	#N/A	1.75718	#N/A	1.8025	1.91398	1.67371	1.9504	1.83683	1.67942	1.61325	1.77362	1.67917	1.839	1.44424	1.70016	#N/A	1.63761	1.72166	#N/A	#N/A	#N/A	#N/A	#N/A	#N/A	#N/A	#N/A	#N/A	#N/A	#N/A	#N/A	26	ENSG00000223745	CCDC18-AS1	lncRNA	CCDC18 antisense RNA 1 [Source:HGNC Symbol;Acc:HGNC:52262]
INPP4A	#N/A	#N/A	#N/A	#N/A	#N/A	#N/A	#N/A	0.737099	#N/A	0.818534	#N/A	#N/A	#N/A	#N/A	#N/A	#N/A	#N/A	#N/A	#N/A	#N/A	#N/A	#N/A	#N/A	#N/A	#N/A	#N/A	#N/A	#N/A	#N/A	0.968614	1.19721	#N/A	1.12926	1.64064	1.44699	#N/A	1.29097	1.54747	1.61341	1.54596	1.42922	1.70142	1.54982	1.65559	1.67381	1.69027	1.46558	1.55412	1.69214	1.67108	1.51041	0.563828	#N/A	0.83001	0.883354	#N/A	#N/A	#N/A	#N/A	#N/A	0.869527	#N/A	#N/A	26	ENSG00000040933	INPP4A	protein_coding	inositol polyphosphate-4-phosphatase type I A [Source:HGNC Symbol;Acc:HGNC:6074]
ESD	#N/A	#N/A	2.645	1.50961	3.05676	2.2326	1.80654	1.85418	1.23177	1.46729	0.438269	0.485738	#N/A	#N/A	#N/A	#N/A	#N/A	#N/A	#N/A	#N/A	#N/A	#N/A	#N/A	#N/A	#N/A	#N/A	#N/A	#N/A	1.27168	#N/A	#N/A	#N/A	#N/A	#N/A	#N/A	#N/A	1.79204	0.825046	1.85179	1.42924	#N/A	#N/A	1.12724	0.981987	1.2585	0.880707	0.87436	1.03126	#N/A	1.28849	0.823592	#N/A	#N/A	#N/A	#N/A	#N/A	#N/A	0.871669	0.981614	#N/A	#N/A	1.11676	#N/A	26	ENSG00000139684	ESD	protein_coding	esterase D [Source:HGNC Symbol;Acc:HGNC:3465]
PIH1D1	#N/A	#N/A	1.83604	0.711663	0.511895	0.497575	0.375734	0.756039	0.144882	0.918171	0.138635	#N/A	#N/A	#N/A	#N/A	#N/A	#N/A	#N/A	#N/A	#N/A	#N/A	#N/A	#N/A	#N/A	#N/A	#N/A	#N/A	#N/A	#N/A	#N/A	#N/A	#N/A	#N/A	#N/A	1.06431	#N/A	1.38539	0.982701	0.927957	0.944067	0.920048	0.767996	1.0593	1.13881	0.975563	0.699521	0.941461	0.969354	#N/A	1.13597	0.988858	#N/A	#N/A	#N/A	0.317636	#N/A	#N/A	0.166718	#N/A	#N/A	#N/A	#N/A	#N/A	26	ENSG00000104872	PIH1D1	protein_coding	PIH1 domain containing 1 [Source:HGNC Symbol;Acc:HGNC:26075]
ZNF451	#N/A	#N/A	0.783768	0.865564	0.984057	0.959312	1.16769	0.742838	1.55812	0.691408	1.46258	0.963907	#N/A	#N/A	#N/A	#N/A	#N/A	#N/A	#N/A	#N/A	#N/A	#N/A	#N/A	#N/A	#N/A	#N/A	0.651	0.756897	#N/A	#N/A	0.502337	#N/A	#N/A	0.803263	#N/A	#N/A	#N/A	0.501431	#N/A	0.517568	0.461894	0.616128	0.456667	#N/A	0.585198	#N/A	0.501136	0.570055	0.992717	#N/A	#N/A	0.49979	#N/A	#N/A	#N/A	#N/A	1.10356	1.00517	#N/A	#N/A	#N/A	#N/A	#N/A	26	ENSG00000112200	ZNF451	protein_coding	zinc finger protein 451 [Source:HGNC Symbol;Acc:HGNC:21091]
TRIM29	#N/A	#N/A	0.154492	0.136523	0.141382	#N/A	#N/A	0.133726	#N/A	0.151662	#N/A	#N/A	#N/A	#N/A	#N/A	#N/A	#N/A	#N/A	#N/A	#N/A	#N/A	#N/A	#N/A	#N/A	#N/A	0.0824535	0.154176	0.124416	0.141415	#N/A	#N/A	#N/A	#N/A	0.0624016	0.174928	#N/A	0.172997	0.188853	0.145726	0.160647	0.789394	0.174095	0.263078	0.179869	0.174151	0.155445	0.172252	0.161908	0.136896	0.185211	0.178027	#N/A	#N/A	#N/A	#N/A	#N/A	#N/A	#N/A	#N/A	#N/A	#N/A	#N/A	#N/A	26	ENSG00000137699	TRIM29	protein_coding	tripartite motif containing 29 [Source:HGNC Symbol;Acc:HGNC:17274]
LINC00645	#N/A	#N/A	0.0814441	#N/A	0.0587715	#N/A	#N/A	0.0574577	#N/A	0.0702005	#N/A	#N/A	0.0370416	#N/A	#N/A	#N/A	#N/A	#N/A	#N/A	#N/A	#N/A	#N/A	#N/A	#N/A	#N/A	0.0327119	0.0652825	#N/A	0.0586166	#N/A	0.00905456	#N/A	#N/A	#N/A	0.0854952	#N/A	0.0728034	0.0731604	0.0780081	0.0867013	0.0987692	0.0791008	0.0783237	#N/A	0.0771111	0.0661643	0.089789	0.0854704	#N/A	0.0866007	0.0890811	0.058831	0.0296726	#N/A	#N/A	#N/A	#N/A	#N/A	#N/A	#N/A	0.0319795	#N/A	#N/A	26	ENSG00000258548	LINC00645	lncRNA	long intergenic non-protein coding RNA 645 [Source:HGNC Symbol;Acc:HGNC:44299]
#287998	#N/A	#N/A	0.0807875	0.114285	0.116757	0.115901	#N/A	0.0952043	#N/A	#N/A	#N/A	#N/A	#N/A	#N/A	#N/A	#N/A	#N/A	#N/A	#N/A	#N/A	#N/A	#N/A	#N/A	#N/A	#N/A	0.0661239	0.0682524	0.103207	0.116778	#N/A	0.0294267	#N/A	#N/A	#N/A	0.159486	#N/A	0.1395	0.141628	0.1642	0.130773	0.14304	0.13357	0.203947	0.150792	0.140471	#N/A	0.130929	0.102784	#N/A	0.141728	0.165658	#N/A	#N/A	#N/A	#N/A	#N/A	#N/A	#N/A	#N/A	#N/A	#N/A	0.1161	0.0783612	26	ENSG00000287998		lncRNA	novel transcript
FAM24B	#N/A	#N/A	0.640718	0.157792	#N/A	0.192526	0.116028	0.104686	#N/A	0.140499	#N/A	#N/A	0.083082	#N/A	#N/A	#N/A	#N/A	#N/A	#N/A	#N/A	#N/A	#N/A	#N/A	#N/A	#N/A	#N/A	#N/A	#N/A	#N/A	#N/A	#N/A	#N/A	#N/A	#N/A	0.258526	0.0750463	0.410319	0.255394	0.947121	0.45894	4.17957	0.20735	2.74878	0.192633	0.237064	0.132358	2.51644	2.16955	0.152722	1.85731	0.265376	#N/A	0.0785488	#N/A	#N/A	#N/A	#N/A	#N/A	#N/A	#N/A	0.100971	#N/A	#N/A	26	ENSG00000213185	FAM24B	protein_coding	family with sequence similarity 24 member B [Source:HGNC Symbol;Acc:HGNC:23475]
STUM	#N/A	#N/A	0.297103	0.106048	0.0885606	#N/A	0.0976771	0.0725952	#N/A	0.686422	#N/A	#N/A	#N/A	#N/A	#N/A	#N/A	#N/A	#N/A	#N/A	#N/A	#N/A	#N/A	#N/A	#N/A	#N/A	0.0870979	0.159957	#N/A	0.171072	#N/A	#N/A	#N/A	#N/A	#N/A	0.315804	#N/A	0.400645	0.198822	3.4482	0.308978	5.16448	0.133164	4.81066	0.13135	0.146886	0.11762	0.38284	0.195176	0.137629	0.194804	0.383434	#N/A	#N/A	#N/A	#N/A	#N/A	#N/A	#N/A	#N/A	#N/A	#N/A	0.12741	#N/A	26	ENSG00000203685	STUM	protein_coding	stum, mechanosensory transduction mediator homolog [Source:HGNC Symbol;Acc:HGNC:30491]
S100PBP	#N/A	#N/A	#N/A	#N/A	#N/A	#N/A	#N/A	0.683874	#N/A	0.733879	#N/A	#N/A	#N/A	#N/A	#N/A	#N/A	#N/A	#N/A	#N/A	#N/A	#N/A	#N/A	#N/A	#N/A	#N/A	#N/A	#N/A	#N/A	0.744441	#N/A	0.79735	1.16434	0.873912	1.0779	0.886347	1.65432	0.913993	0.950518	0.705862	0.856651	0.92977	1.0377	0.740221	0.793016	0.835004	0.864758	0.735929	0.805812	1.52947	0.792305	1.22051	#N/A	#N/A	#N/A	#N/A	0.974451	#N/A	#N/A	#N/A	#N/A	0.930701	#N/A	#N/A	26	ENSG00000116497	S100PBP	protein_coding	S100P binding protein [Source:HGNC Symbol;Acc:HGNC:25768]
MRI1	#N/A	#N/A	0.730425	0.882183	0.985524	#N/A	#N/A	0.893543	#N/A	1.3489	0.368629	0.430922	#N/A	#N/A	#N/A	#N/A	#N/A	#N/A	#N/A	#N/A	#N/A	#N/A	#N/A	#N/A	#N/A	1.22769	#N/A	#N/A	1.06881	#N/A	#N/A	#N/A	#N/A	0.845618	1.52296	#N/A	1.44001	1.41637	1.12987	1.57375	1.47248	1.65612	1.27525	1.52866	1.29045	1.59357	1.47855	1.61749	2.13544	1.26221	1.55575	#N/A	#N/A	#N/A	#N/A	#N/A	#N/A	#N/A	#N/A	#N/A	#N/A	#N/A	#N/A	26	ENSG00000037757	MRI1	protein_coding	methylthioribose-1-phosphate isomerase 1 [Source:HGNC Symbol;Acc:HGNC:28469]
C10orf90	#N/A	#N/A	0.205624	0.152675	0.14576	0.13865	0.0964027	0.100316	0.106867	0.137896	0.0762467	#N/A	#N/A	#N/A	#N/A	#N/A	#N/A	#N/A	#N/A	#N/A	#N/A	#N/A	#N/A	#N/A	#N/A	#N/A	0.157492	#N/A	#N/A	#N/A	#N/A	#N/A	#N/A	#N/A	0.122859	#N/A	0.139654	0.236428	0.170574	0.126898	0.467898	0.143513	0.334287	0.216774	0.16129	0.166944	0.187497	0.146343	0.14098	0.157558	0.17792	#N/A	#N/A	#N/A	#N/A	#N/A	#N/A	#N/A	#N/A	#N/A	#N/A	#N/A	#N/A	26	ENSG00000154493	C10orf90	protein_coding	chromosome 10 open reading frame 90 [Source:HGNC Symbol;Acc:HGNC:26563]
ZNF140	#N/A	#N/A	1.08421	#N/A	#N/A	#N/A	#N/A	#N/A	0.957622	1.51177	#N/A	0.507494	#N/A	#N/A	#N/A	#N/A	#N/A	#N/A	#N/A	#N/A	#N/A	#N/A	#N/A	#N/A	#N/A	#N/A	#N/A	1.14454	1.12035	#N/A	#N/A	#N/A	#N/A	#N/A	1.13752	#N/A	1.38129	1.13275	1.13755	1.142	1.05895	1.35813	1.18294	1.16022	1.18299	1.00309	1.18841	1.1443	1.05094	1.16363	1.05934	0.855232	#N/A	0.5642	#N/A	0.892408	#N/A	0.788433	#N/A	#N/A	#N/A	#N/A	#N/A	26	ENSG00000196387	ZNF140	protein_coding	zinc finger protein 140 [Source:HGNC Symbol;Acc:HGNC:12925]
ZNF436#125945	#N/A	#N/A	#N/A	#N/A	0.199325	#N/A	#N/A	#N/A	0.145387	1.08957	#N/A	#N/A	0.316192	#N/A	#N/A	#N/A	#N/A	#N/A	#N/A	#N/A	#N/A	#N/A	#N/A	#N/A	#N/A	0.106014	0.250409	0.190781	#N/A	#N/A	1.04988	#N/A	#N/A	0.109644	1.45304	#N/A	1.90201	1.38547	2.11145	1.4815	1.24773	#N/A	1.61885	1.59484	1.42673	0.604461	1.51514	1.39236	#N/A	1.675	1.56374	#N/A	0.466005	0.0844714	#N/A	#N/A	#N/A	#N/A	#N/A	#N/A	#N/A	#N/A	0.138363	26	ENSG00000125945	ZNF436	protein_coding	zinc finger protein 436 [Source:HGNC Symbol;Acc:HGNC:20814]
CD248	#N/A	#N/A	0.200303	0.118248	#N/A	0.158937	0.133693	#N/A	0.113819	0.122061	#N/A	0.0898663	#N/A	#N/A	#N/A	#N/A	#N/A	#N/A	#N/A	#N/A	#N/A	#N/A	#N/A	#N/A	#N/A	#N/A	0.189984	0.15683	0.19019	#N/A	#N/A	#N/A	#N/A	#N/A	0.258959	#N/A	0.273739	0.278938	0.267679	0.276158	0.323803	0.230744	0.311519	0.253463	0.2465	0.212874	0.288133	0.274596	#N/A	0.248961	0.279947	#N/A	#N/A	#N/A	#N/A	#N/A	#N/A	#N/A	#N/A	#N/A	#N/A	0.161693	#N/A	26	ENSG00000174807	CD248	protein_coding	CD248 molecule [Source:HGNC Symbol;Acc:HGNC:18219]
HGF	#N/A	#N/A	0.615011	0.312742	0.212403	0.198921	0.1248	#N/A	0.10915	0.260487	#N/A	#N/A	#N/A	#N/A	#N/A	#N/A	#N/A	#N/A	#N/A	#N/A	#N/A	#N/A	#N/A	#N/A	#N/A	#N/A	#N/A	#N/A	#N/A	#N/A	0.117231	0.0548731	0.0762335	0.0816026	0.271382	#N/A	0.26511	0.459637	0.354537	0.472208	0.318198	0.253518	0.296223	0.247637	0.232154	0.197347	3.14462	0.311456	#N/A	0.464719	0.341386	#N/A	#N/A	#N/A	#N/A	#N/A	#N/A	#N/A	#N/A	#N/A	#N/A	#N/A	#N/A	26	ENSG00000019991	HGF	protein_coding	hepatocyte growth factor [Source:HGNC Symbol;Acc:HGNC:4893]
#254420	#N/A	#N/A	#N/A	#N/A	#N/A	#N/A	#N/A	#N/A	#N/A	1.82206	#N/A	1.58738	#N/A	#N/A	#N/A	#N/A	#N/A	#N/A	#N/A	#N/A	#N/A	#N/A	#N/A	#N/A	#N/A	0.816898	#N/A	#N/A	#N/A	#N/A	#N/A	#N/A	#N/A	#N/A	2.57944	2.6664	3.31245	3.12898	3.35541	2.77436	2.66364	2.58631	3.08267	3.23125	3.5141	2.75776	3.0389	3.0372	1.49658	3.16745	2.36111	#N/A	1.09284	#N/A	#N/A	1.15724	1.72078	#N/A	#N/A	#N/A	1.69289	2.53161	4.00189	26	ENSG00000254420		lncRNA	novel transcript
SLC25A43	#N/A	#N/A	0.679345	0.978362	0.774805	0.913213	#N/A	#N/A	#N/A	2.32179	#N/A	#N/A	#N/A	#N/A	#N/A	#N/A	#N/A	#N/A	#N/A	#N/A	#N/A	#N/A	#N/A	#N/A	#N/A	2.81724	#N/A	#N/A	#N/A	#N/A	#N/A	#N/A	#N/A	#N/A	5.99734	0.454235	5.01249	7.02865	5.91663	5.40417	6.58438	5.80703	6.15005	5.3105	5.19944	5.64558	5.36197	5.95777	1.85848	5.36089	5.51413	#N/A	#N/A	0.881854	#N/A	#N/A	#N/A	#N/A	#N/A	#N/A	0.827884	1.13467	#N/A	26	ENSG00000077713	SLC25A43	protein_coding	solute carrier family 25 member 43 [Source:HGNC Symbol;Acc:HGNC:30557]
CASP4	#N/A	#N/A	#N/A	#N/A	#N/A	#N/A	#N/A	#N/A	#N/A	1.61886	#N/A	#N/A	#N/A	#N/A	#N/A	#N/A	#N/A	#N/A	#N/A	#N/A	#N/A	#N/A	#N/A	#N/A	#N/A	0.814942	#N/A	#N/A	#N/A	#N/A	#N/A	#N/A	#N/A	0.684306	6.55289	0.175006	8.01449	8.15333	6.09406	9.29504	8.61754	5.50895	7.58781	5.83768	7.47404	4.71245	6.64583	7.22952	1.52225	6.89459	7.1871	1.29035	2.07648	0.713776	#N/A	0.635673	#N/A	#N/A	#N/A	0.0764248	0.959511	#N/A	#N/A	26	ENSG00000196954	CASP4	protein_coding	caspase 4 [Source:HGNC Symbol;Acc:HGNC:1505]
MARCKS	#N/A	#N/A	#N/A	#N/A	#N/A	#N/A	#N/A	#N/A	#N/A	1.37682	#N/A	#N/A	#N/A	#N/A	#N/A	#N/A	#N/A	#N/A	#N/A	#N/A	#N/A	#N/A	#N/A	#N/A	#N/A	1.39404	#N/A	#N/A	#N/A	#N/A	1.27589	#N/A	1.27675	1.29544	6.45461	0.272999	8.42723	10.0402	6.80866	7.7526	9.35562	7.4326	8.90209	7.03527	7.66485	6.22983	6.90976	6.96298	2.27739	7.70576	6.69553	#N/A	1.04373	#N/A	#N/A	#N/A	#N/A	#N/A	#N/A	#N/A	1.11256	1.48583	0.834705	26	ENSG00000277443	MARCKS	protein_coding	myristoylated alanine rich protein kinase C substrate [Source:HGNC Symbol;Acc:HGNC:6759]
RBP5#139194	#N/A	#N/A	1.405	#N/A	0.193317	#N/A	#N/A	#N/A	#N/A	0.19873	#N/A	0.0790662	#N/A	#N/A	#N/A	#N/A	#N/A	#N/A	#N/A	#N/A	#N/A	#N/A	#N/A	#N/A	#N/A	#N/A	0.172681	0.141543	#N/A	#N/A	0.44487	#N/A	#N/A	#N/A	0.24991	#N/A	0.37344	0.318404	0.34311	0.365787	5.62188	0.209873	4.42026	0.242853	0.222197	0.211372	1.30156	0.638667	0.189821	0.793688	0.898901	0.804708	0.0831393	#N/A	#N/A	#N/A	#N/A	#N/A	#N/A	#N/A	0.0968627	#N/A	#N/A	26	ENSG00000139194	RBP5	protein_coding	retinol binding protein 5 [Source:HGNC Symbol;Acc:HGNC:15847]
TBC1D8B	#N/A	#N/A	#N/A	#N/A	#N/A	#N/A	#N/A	#N/A	#N/A	1.41468	0.122429	#N/A	0.299738	#N/A	#N/A	#N/A	#N/A	#N/A	#N/A	#N/A	#N/A	#N/A	#N/A	#N/A	#N/A	#N/A	0.378613	#N/A	0.219888	#N/A	#N/A	#N/A	#N/A	#N/A	4.01931	0.0618534	3.90675	3.93248	3.49756	3.40872	3.96833	1.29328	3.21865	3.20873	2.62679	0.24189	2.97091	2.89692	#N/A	2.56262	3.12854	0.997184	0.915697	#N/A	#N/A	#N/A	#N/A	#N/A	#N/A	#N/A	0.117624	0.116019	0.11741	26	ENSG00000133138	TBC1D8B	protein_coding	TBC1 domain family member 8B [Source:HGNC Symbol;Acc:HGNC:24715]
OGFRL1	#N/A	#N/A	#N/A	1.09251	#N/A	#N/A	#N/A	#N/A	#N/A	1.25309	1.17271	1.72924	#N/A	#N/A	#N/A	#N/A	#N/A	#N/A	#N/A	#N/A	#N/A	#N/A	#N/A	#N/A	#N/A	#N/A	#N/A	#N/A	#N/A	#N/A	1.0351	1.01426	1.16328	0.956359	1.65422	1.37625	2.0836	1.70089	2.01587	2.09195	1.73195	1.78396	1.33601	1.36925	1.55903	1.25663	1.14262	1.15602	#N/A	1.56961	1.86909	#N/A	1.08432	#N/A	#N/A	#N/A	#N/A	#N/A	#N/A	#N/A	#N/A	2.26951	#N/A	26	ENSG00000119900	OGFRL1	protein_coding	opioid growth factor receptor like 1 [Source:HGNC Symbol;Acc:HGNC:21378]
SLC1A5	#N/A	#N/A	#N/A	0.194044	0.0936078	#N/A	#N/A	#N/A	#N/A	0.382625	#N/A	#N/A	#N/A	#N/A	#N/A	#N/A	#N/A	#N/A	#N/A	#N/A	#N/A	#N/A	#N/A	#N/A	#N/A	#N/A	#N/A	#N/A	#N/A	#N/A	0.658243	#N/A	#N/A	0.0663622	0.214973	#N/A	0.207906	0.231041	0.225649	0.217193	0.236514	0.199563	0.22846	0.163917	0.208947	0.163967	0.20994	0.203663	0.118612	0.197089	0.212697	1.28721	0.127523	0.063338	#N/A	#N/A	#N/A	0.0947035	#N/A	#N/A	0.0667178	#N/A	#N/A	26	ENSG00000105281	SLC1A5	protein_coding	solute carrier family 1 member 5 [Source:HGNC Symbol;Acc:HGNC:10943]
RASSF2	#N/A	#N/A	0.768173	0.129466	0.172402	0.108605	0.0950406	#N/A	#N/A	0.529255	#N/A	#N/A	0.0605232	#N/A	#N/A	#N/A	#N/A	#N/A	#N/A	#N/A	#N/A	#N/A	#N/A	#N/A	#N/A	#N/A	#N/A	#N/A	#N/A	#N/A	#N/A	#N/A	#N/A	#N/A	0.206336	0.0460026	0.298581	0.222883	0.661187	0.20152	0.232432	0.205049	0.20479	0.210912	0.209554	0.190323	0.205467	0.209922	#N/A	0.274282	0.226226	1.11945	#N/A	#N/A	#N/A	#N/A	#N/A	0.0583465	0.0609364	#N/A	#N/A	#N/A	#N/A	26	ENSG00000101265	RASSF2	protein_coding	Ras association domain family member 2 [Source:HGNC Symbol;Acc:HGNC:9883]
GABRG3	#N/A	#N/A	0.0663659	#N/A	0.115444	#N/A	#N/A	#N/A	#N/A	0.0207645	#N/A	#N/A	#N/A	#N/A	#N/A	#N/A	#N/A	#N/A	#N/A	#N/A	#N/A	#N/A	#N/A	#N/A	#N/A	0.0648568	0.105638	#N/A	0.0904611	#N/A	0.0177403	#N/A	#N/A	#N/A	0.109849	#N/A	0.0987011	0.0949681	0.173472	0.0661244	0.387828	0.0734925	0.465476	0.115818	0.120848	0.1084	0.157344	0.192803	#N/A	0.112146	0.119904	0.0822724	#N/A	0.0524519	0.0636892	#N/A	#N/A	#N/A	#N/A	#N/A	0.0618073	#N/A	#N/A	26	ENSG00000182256	GABRG3	protein_coding	gamma-aminobutyric acid type A receptor subunit gamma3 [Source:HGNC Symbol;Acc:HGNC:4088]
TFE3	#N/A	#N/A	1.42195	0.821116	0.722467	0.947561	0.42557	#N/A	#N/A	1.40826	0.117564	0.171867	#N/A	#N/A	#N/A	#N/A	#N/A	#N/A	#N/A	#N/A	#N/A	#N/A	#N/A	#N/A	#N/A	#N/A	#N/A	#N/A	#N/A	#N/A	#N/A	#N/A	#N/A	#N/A	1.50472	#N/A	1.24939	1.42151	1.19471	1.39338	1.3122	1.14221	1.29235	1.15027	1.29417	1.60184	1.26238	1.37272	#N/A	1.20056	1.16171	#N/A	0.876039	#N/A	#N/A	#N/A	#N/A	0.520236	#N/A	#N/A	0.661317	#N/A	#N/A	26	ENSG00000068323	TFE3	protein_coding	transcription factor binding to IGHM enhancer 3 [Source:HGNC Symbol;Acc:HGNC:11752]
MYO1D	#N/A	#N/A	#N/A	#N/A	#N/A	#N/A	#N/A	#N/A	#N/A	0.769949	#N/A	#N/A	#N/A	#N/A	1.25019	#N/A	#N/A	#N/A	#N/A	#N/A	1.17447	#N/A	0.520828	#N/A	#N/A	0.854288	#N/A	#N/A	#N/A	#N/A	0.504274	#N/A	0.908284	0.768634	5.74407	3.40692	4.71033	6.39861	5.0736	5.3762	6.33619	4.92395	5.36779	4.67768	4.27965	4.59608	4.37899	5.37494	3.08199	4.66616	5.65164	#N/A	#N/A	#N/A	#N/A	#N/A	#N/A	#N/A	#N/A	#N/A	#N/A	#N/A	1.51386	26	ENSG00000176658	MYO1D	protein_coding	myosin ID [Source:HGNC Symbol;Acc:HGNC:7598]
ARGLU1	#N/A	#N/A	#N/A	#N/A	#N/A	#N/A	#N/A	#N/A	#N/A	0.668889	#N/A	#N/A	#N/A	#N/A	#N/A	#N/A	#N/A	#N/A	#N/A	#N/A	#N/A	#N/A	#N/A	#N/A	#N/A	1.01792	0.916904	#N/A	0.941558	#N/A	#N/A	#N/A	0.452274	0.754823	0.935714	1.36847	1.2058	0.964234	0.896449	1.11524	1.03286	1.12984	0.731442	0.757453	0.808517	0.985696	0.716448	0.875141	1.23483	0.794417	1.02742	#N/A	#N/A	#N/A	#N/A	#N/A	1.05682	#N/A	#N/A	0.967072	0.677593	#N/A	#N/A	26	ENSG00000134884	ARGLU1	protein_coding	arginine and glutamate rich 1 [Source:HGNC Symbol;Acc:HGNC:25482]
#236451	#N/A	#N/A	0.201664	0.145647	#N/A	0.169811	#N/A	#N/A	#N/A	0.179553	#N/A	#N/A	0.103764	#N/A	#N/A	#N/A	#N/A	#N/A	#N/A	#N/A	#N/A	#N/A	#N/A	#N/A	#N/A	#N/A	0.196388	0.163349	0.186036	#N/A	0.0803592	#N/A	#N/A	0.0854004	#N/A	#N/A	0.73919	0.551848	0.835463	0.72899	#N/A	#N/A	2.15579	0.400434	0.16672	0.12598	1.49296	1.0474	#N/A	0.82747	0.936323	0.104325	0.106676	#N/A	#N/A	0.0629182	#N/A	#N/A	#N/A	#N/A	0.0950823	#N/A	#N/A	26	ENSG00000236451		lncRNA	novel transcript
PHC1	#N/A	#N/A	0.936877	#N/A	0.716668	0.777902	#N/A	#N/A	#N/A	1.28025	0.165146	#N/A	#N/A	#N/A	#N/A	#N/A	#N/A	#N/A	#N/A	#N/A	#N/A	#N/A	#N/A	#N/A	#N/A	0.398963	1.5305	0.621945	0.858802	#N/A	#N/A	#N/A	#N/A	#N/A	1.54901	#N/A	1.90724	1.84865	1.7256	1.5113	1.75922	1.17211	1.73811	1.41319	1.82438	1.36004	1.74489	1.76632	#N/A	1.88832	1.84238	#N/A	#N/A	#N/A	#N/A	#N/A	#N/A	#N/A	#N/A	#N/A	0.571995	#N/A	0.2529	26	ENSG00000111752	PHC1	protein_coding	polyhomeotic homolog 1 [Source:HGNC Symbol;Acc:HGNC:3182]
EFCC1	#N/A	#N/A	#N/A	#N/A	#N/A	#N/A	#N/A	#N/A	#N/A	0.505864	#N/A	0.070065	#N/A	#N/A	#N/A	#N/A	#N/A	#N/A	#N/A	#N/A	#N/A	#N/A	#N/A	#N/A	#N/A	#N/A	0.153525	0.166891	0.215352	#N/A	0.850792	#N/A	#N/A	0.0782339	0.266088	0.0775164	0.270318	0.301041	0.71803	0.388691	7.32213	0.334744	0.709017	0.248145	0.27406	0.182013	0.259801	0.306087	#N/A	0.4375	0.299086	#N/A	0.258536	0.0689047	#N/A	#N/A	#N/A	#N/A	#N/A	#N/A	#N/A	0.146377	#N/A	26	ENSG00000114654	EFCC1	protein_coding	EF-hand and coiled-coil domain containing 1 [Source:HGNC Symbol;Acc:HGNC:25692]
LAMC2	#N/A	#N/A	0.155701	0.172856	#N/A	0.160955	#N/A	#N/A	#N/A	0.141322	#N/A	#N/A	#N/A	#N/A	#N/A	#N/A	#N/A	#N/A	#N/A	#N/A	#N/A	#N/A	#N/A	#N/A	#N/A	#N/A	0.177847	0.137997	0.157388	#N/A	0.0651313	#N/A	#N/A	#N/A	0.180704	#N/A	0.171514	0.198125	0.219276	0.202892	2.65742	0.164334	2.13166	0.189017	0.200216	0.182789	0.640657	0.186167	#N/A	0.18672	0.253735	0.070058	0.0849373	#N/A	0.108168	#N/A	#N/A	#N/A	#N/A	#N/A	#N/A	#N/A	#N/A	26	ENSG00000058085	LAMC2	protein_coding	laminin subunit gamma 2 [Source:HGNC Symbol;Acc:HGNC:6493]
AFAP1	#N/A	#N/A	#N/A	#N/A	#N/A	#N/A	#N/A	#N/A	#N/A	0.67489	#N/A	#N/A	#N/A	#N/A	#N/A	#N/A	#N/A	#N/A	#N/A	#N/A	#N/A	#N/A	#N/A	#N/A	#N/A	0.510418	1.93902	1.44209	1.09689	#N/A	1.29482	#N/A	0.577068	0.763129	2.1951	#N/A	1.71355	2.32898	1.69449	2.04539	2.57471	2.58815	1.49896	1.66127	1.38166	1.51973	1.33442	1.88622	#N/A	1.03629	2.76029	1.36808	#N/A	#N/A	0.682933	#N/A	#N/A	#N/A	#N/A	#N/A	0.685115	#N/A	#N/A	26	ENSG00000196526	AFAP1	protein_coding	actin filament associated protein 1 [Source:HGNC Symbol;Acc:HGNC:24017]
GNA14-AS1	#N/A	#N/A	#N/A	#N/A	#N/A	#N/A	#N/A	#N/A	#N/A	#N/A	#N/A	0.0894193	#N/A	#N/A	#N/A	#N/A	#N/A	#N/A	#N/A	#N/A	#N/A	#N/A	#N/A	#N/A	#N/A	#N/A	0.172272	0.171923	0.164738	#N/A	#N/A	#N/A	#N/A	#N/A	0.227231	0.0618919	0.527561	0.281235	0.538823	0.466804	5.97343	0.2207	3.34625	0.249499	0.241061	0.186769	0.261466	0.244099	#N/A	0.237869	0.587274	0.56211	0.11968	0.087707	0.108754	#N/A	#N/A	#N/A	0.059208	#N/A	#N/A	0.188521	#N/A	26	ENSG00000231373	GNA14-AS1	lncRNA	GNA14 antisense RNA 1 [Source:HGNC Symbol;Acc:HGNC:50451]
FGF1	#N/A	#N/A	1.96859	0.542764	0.210076	#N/A	0.122395	#N/A	#N/A	#N/A	#N/A	0.0215866	#N/A	#N/A	#N/A	#N/A	#N/A	#N/A	#N/A	#N/A	#N/A	#N/A	#N/A	#N/A	#N/A	0.119019	0.244551	0.170601	0.197868	#N/A	#N/A	#N/A	#N/A	#N/A	2.63649	#N/A	2.55048	2.92112	3.94153	2.86158	2.75559	1.93402	5.39501	3.10618	1.82041	0.451294	4.29249	2.73118	#N/A	4.8823	2.64921	#N/A	#N/A	#N/A	#N/A	#N/A	#N/A	#N/A	#N/A	#N/A	#N/A	0.128136	0.117512	26	ENSG00000113578	FGF1	protein_coding	fibroblast growth factor 1 [Source:HGNC Symbol;Acc:HGNC:3665]
ADGRL3	#N/A	#N/A	1.86667	#N/A	0.226224	0.188956	0.166345	#N/A	#N/A	#N/A	#N/A	#N/A	#N/A	#N/A	#N/A	#N/A	#N/A	#N/A	#N/A	#N/A	#N/A	#N/A	#N/A	#N/A	#N/A	0.0624348	0.336242	#N/A	0.152703	#N/A	0.388898	#N/A	0.231847	#N/A	3.71528	#N/A	2.37615	0.949772	3.55844	2.26154	5.16854	0.238567	4.03045	1.16591	3.20197	0.239262	4.47018	0.486529	#N/A	4.04323	4.04799	#N/A	#N/A	#N/A	#N/A	#N/A	#N/A	#N/A	#N/A	#N/A	#N/A	0.109603	0.0873965	26	ENSG00000150471	ADGRL3	protein_coding	adhesion G protein-coupled receptor L3 [Source:HGNC Symbol;Acc:HGNC:20974]
ITGB8	#N/A	#N/A	0.48601	0.096804	0.0676535	#N/A	#N/A	#N/A	#N/A	#N/A	#N/A	#N/A	#N/A	#N/A	#N/A	#N/A	#N/A	#N/A	#N/A	#N/A	#N/A	#N/A	#N/A	#N/A	#N/A	0.0574175	0.059544	0.120851	0.117721	#N/A	#N/A	#N/A	#N/A	#N/A	0.121022	#N/A	0.162973	0.181339	0.186316	0.110348	0.922448	0.181279	0.593458	0.152136	0.14934	0.105719	0.221042	0.120937	0.12697	0.125987	0.191303	0.155349	0.0847662	#N/A	#N/A	#N/A	#N/A	#N/A	#N/A	#N/A	0.0442392	#N/A	#N/A	26	ENSG00000105855	ITGB8	protein_coding	integrin subunit beta 8 [Source:HGNC Symbol;Acc:HGNC:6163]
PPARG	#N/A	#N/A	#N/A	#N/A	#N/A	#N/A	#N/A	#N/A	#N/A	#N/A	#N/A	#N/A	#N/A	#N/A	#N/A	#N/A	#N/A	#N/A	#N/A	#N/A	#N/A	#N/A	0.884399	#N/A	#N/A	1.92457	1.81524	0.954165	1.00436	#N/A	2.49465	#N/A	2.88376	2.16579	6.76815	2.90746	5.33298	6.83113	4.97803	5.67557	7.2139	6.76672	6.45214	5.0383	6.09616	4.64447	5.26629	5.84348	1.71461	5.74036	6.22908	#N/A	#N/A	#N/A	#N/A	#N/A	#N/A	#N/A	#N/A	#N/A	#N/A	2.8873	#N/A	26	ENSG00000132170	PPARG	protein_coding	peroxisome proliferator activated receptor gamma [Source:HGNC Symbol;Acc:HGNC:9236]
FOXN3	#N/A	#N/A	#N/A	#N/A	#N/A	#N/A	#N/A	#N/A	#N/A	#N/A	#N/A	#N/A	#N/A	#N/A	#N/A	0.376103	0.633102	#N/A	#N/A	#N/A	#N/A	#N/A	#N/A	#N/A	#N/A	#N/A	#N/A	#N/A	#N/A	#N/A	#N/A	#N/A	#N/A	0.565044	0.472509	#N/A	0.604852	0.62204	0.999689	0.560674	0.439674	#N/A	1.02442	1.04171	1.17854	0.889367	0.972673	0.849943	0.832357	1.2614	0.477106	0.688356	1.08592	1.22328	1.0559	0.694266	2.27519	1.08456	#N/A	#N/A	0.929105	#N/A	#N/A	26	ENSG00000053254	FOXN3	protein_coding	forkhead box N3 [Source:HGNC Symbol;Acc:HGNC:1928]
#287862	#N/A	#N/A	#N/A	#N/A	#N/A	#N/A	#N/A	#N/A	#N/A	#N/A	#N/A	#N/A	#N/A	#N/A	#N/A	#N/A	#N/A	#N/A	#N/A	#N/A	#N/A	#N/A	#N/A	#N/A	#N/A	0.0766623	0.127345	0.127828	#N/A	#N/A	#N/A	#N/A	#N/A	#N/A	0.135556	0.0411765	0.16188	0.179266	0.163881	0.166842	0.181082	0.175773	3.82501	0.151571	0.169789	0.12928	0.194099	0.16091	#N/A	0.166015	0.179695	0.326782	0.0426131	#N/A	#N/A	0.0486153	#N/A	0.0641886	#N/A	#N/A	0.0671198	0.115129	0.102419	26	ENSG00000287862		lncRNA	novel transcript
TNFSF10	#N/A	#N/A	#N/A	#N/A	#N/A	#N/A	#N/A	#N/A	#N/A	#N/A	#N/A	#N/A	#N/A	#N/A	#N/A	#N/A	#N/A	#N/A	#N/A	#N/A	#N/A	#N/A	#N/A	#N/A	#N/A	0.360833	1.01816	#N/A	#N/A	#N/A	2.42639	#N/A	2.40505	0.429226	0.558911	#N/A	7.93384	0.35529	5.71316	6.76223	0.643574	6.80421	9.42829	4.94016	7.05216	0.346965	8.00781	8.18626	0.711035	7.41515	7.22785	1.98362	1.18759	0.686418	#N/A	0.428073	#N/A	#N/A	#N/A	#N/A	0.606808	#N/A	#N/A	26	ENSG00000121858	TNFSF10	protein_coding	TNF superfamily member 10 [Source:HGNC Symbol;Acc:HGNC:11925]
BACH2	2.64927	#N/A	1.35582	1.10323	1.30438	1.88268	2.07157	2.07811	1.93035	#N/A	1.1529	#N/A	0.818897	#N/A	#N/A	#N/A	#N/A	#N/A	#N/A	#N/A	#N/A	#N/A	#N/A	#N/A	#N/A	#N/A	2.94475	2.44521	3.19892	3.37249	#N/A	0.857069	#N/A	#N/A	#N/A	#N/A	#N/A	#N/A	#N/A	#N/A	#N/A	#N/A	#N/A	#N/A	#N/A	#N/A	#N/A	#N/A	#N/A	#N/A	#N/A	1.80729	1.62037	1.69581	3.19903	1.98682	2.76868	2.76172	1.8343	#N/A	0.575728	#N/A	1.39485	25	ENSG00000112182	BACH2	protein_coding	BTB domain and CNC homolog 2 [Source:HGNC Symbol;Acc:HGNC:14078]
MERTK	0.0331375	0.0284581	#N/A	#N/A	#N/A	#N/A	#N/A	#N/A	#N/A	#N/A	#N/A	#N/A	#N/A	#N/A	0.00711881	0.00054545	#N/A	#N/A	#N/A	#N/A	0.00232205	#N/A	#N/A	#N/A	#N/A	#N/A	#N/A	#N/A	#N/A	#N/A	#N/A	#N/A	#N/A	0.00858662	0.181554	0.0662795	0.0431451	0.158911	0.066715	0.0854231	0.182017	0.160232	0.107883	0.0490019	0.104637	0.132158	0.0518247	0.14599	0.0340814	0.0647479	0.14701	#N/A	#N/A	#N/A	#N/A	#N/A	#N/A	#N/A	#N/A	#N/A	#N/A	0.0594444	0.0566846	25	ENSG00000153208	MERTK	protein_coding	MER proto-oncogene, tyrosine kinase [Source:HGNC Symbol;Acc:HGNC:7027]
PDE10A	0.468945	0.12945	#N/A	#N/A	#N/A	#N/A	#N/A	#N/A	#N/A	#N/A	#N/A	#N/A	#N/A	#N/A	#N/A	#N/A	#N/A	#N/A	#N/A	#N/A	#N/A	#N/A	#N/A	#N/A	#N/A	0.484394	3.45024	3.26197	2.7881	#N/A	#N/A	#N/A	#N/A	#N/A	3.69113	0.162432	3.09364	3.69538	3.86913	3.11345	3.19312	2.38866	3.3921	3.41021	3.17484	2.59301	2.72985	2.96259	#N/A	3.45958	2.5637	#N/A	0.853317	#N/A	#N/A	#N/A	#N/A	#N/A	#N/A	#N/A	#N/A	0.888215	0.463984	25	ENSG00000112541	PDE10A	protein_coding	phosphodiesterase 10A [Source:HGNC Symbol;Acc:HGNC:8772]
KLF7	1.64866	#N/A	#N/A	#N/A	#N/A	#N/A	#N/A	#N/A	#N/A	1.214	#N/A	#N/A	#N/A	#N/A	#N/A	#N/A	#N/A	#N/A	#N/A	#N/A	#N/A	#N/A	#N/A	#N/A	#N/A	1.55501	#N/A	#N/A	#N/A	#N/A	0.6154	#N/A	0.930327	0.79349	5.16622	3.45008	4.61245	5.23906	4.60397	5.21368	5.54679	4.76657	4.73756	4.92675	5.22052	4.48359	4.81227	5.26446	2.6463	4.7312	5.04583	#N/A	#N/A	#N/A	#N/A	#N/A	#N/A	#N/A	#N/A	#N/A	#N/A	1.94957	2.71548	25	ENSG00000118263	KLF7	protein_coding	Kruppel like factor 7 [Source:HGNC Symbol;Acc:HGNC:6350]
DOCK9	1.37976	1.37726	#N/A	#N/A	#N/A	#N/A	#N/A	#N/A	#N/A	#N/A	#N/A	#N/A	#N/A	#N/A	0.47486	#N/A	#N/A	#N/A	#N/A	#N/A	#N/A	#N/A	#N/A	#N/A	#N/A	2.18295	3.32629	3.26252	3.66042	1.89394	#N/A	#N/A	#N/A	#N/A	4.33222	3.88546	3.41248	3.89696	3.7307	3.93386	4.22163	3.68058	3.51753	2.48636	3.35695	2.33704	2.71867	3.37416	1.04087	3.14701	3.88624	#N/A	#N/A	#N/A	#N/A	#N/A	#N/A	#N/A	#N/A	#N/A	#N/A	#N/A	#N/A	25	ENSG00000088387	DOCK9	protein_coding	dedicator of cytokinesis 9 [Source:HGNC Symbol;Acc:HGNC:14132]
N4BP2L1	1.72857	#N/A	#N/A	#N/A	#N/A	#N/A	#N/A	#N/A	#N/A	1.30271	#N/A	1.09625	#N/A	#N/A	0.860445	#N/A	#N/A	#N/A	#N/A	#N/A	#N/A	#N/A	0.642743	#N/A	#N/A	1.46925	#N/A	#N/A	#N/A	#N/A	#N/A	#N/A	#N/A	#N/A	1.78965	1.55906	1.8105	1.85739	1.85677	1.69265	1.71179	1.62928	1.72193	2.00588	1.6095	1.45051	1.62326	1.83547	#N/A	1.76238	1.81942	#N/A	0.78762	#N/A	#N/A	#N/A	#N/A	1.36459	#N/A	#N/A	1.30374	#N/A	#N/A	25	ENSG00000139597	N4BP2L1	protein_coding	NEDD4 binding protein 2 like 1 [Source:HGNC Symbol;Acc:HGNC:25037]
DLG2	0.813758	2.57155	1.17819	1.20479	1.22431	1.90536	1.35959	0.973337	1.76625	#N/A	0.869696	#N/A	0.479794	#N/A	#N/A	#N/A	#N/A	#N/A	#N/A	#N/A	#N/A	#N/A	#N/A	#N/A	#N/A	0.799465	2.63675	2.31901	3.62522	1.70025	0.663686	0.688695	0.7154	0.72726	#N/A	#N/A	#N/A	#N/A	#N/A	#N/A	#N/A	#N/A	#N/A	#N/A	#N/A	#N/A	#N/A	#N/A	#N/A	#N/A	#N/A	#N/A	#N/A	#N/A	0.897614	#N/A	#N/A	0.68877	0.739618	#N/A	#N/A	3.10106	3.84806	25	ENSG00000150672	DLG2	protein_coding	discs large MAGUK scaffold protein 2 [Source:HGNC Symbol;Acc:HGNC:2901]
PDK3	0.346185	#N/A	#N/A	#N/A	#N/A	#N/A	#N/A	1.05968	#N/A	2.05991	#N/A	#N/A	0.98251	#N/A	#N/A	#N/A	#N/A	#N/A	#N/A	#N/A	#N/A	#N/A	#N/A	#N/A	#N/A	#N/A	#N/A	#N/A	#N/A	#N/A	0.786562	0.255607	#N/A	#N/A	1.85155	0.163287	2.1039	2.28007	2.62248	2.25366	2.27854	1.26494	2.49674	2.06972	2.29168	2.06176	1.77644	1.8725	0.820018	2.33261	2.12651	#N/A	#N/A	#N/A	0.571478	#N/A	#N/A	#N/A	#N/A	#N/A	0.839896	#N/A	#N/A	25	ENSG00000067992	PDK3	protein_coding	pyruvate dehydrogenase kinase 3 [Source:HGNC Symbol;Acc:HGNC:8811]
ELMO1-AS1	0.0488529	#N/A	#N/A	#N/A	#N/A	#N/A	#N/A	#N/A	#N/A	#N/A	#N/A	#N/A	#N/A	#N/A	#N/A	#N/A	#N/A	#N/A	#N/A	#N/A	#N/A	#N/A	#N/A	#N/A	#N/A	#N/A	#N/A	#N/A	#N/A	#N/A	0.905276	#N/A	#N/A	0.0680626	0.302468	0.0936496	4.0231	0.308083	4.55111	0.400594	7.74193	0.2612	5.6221	0.283541	0.278852	0.245448	5.21527	0.374088	0.209958	0.744635	0.311488	1.3094	0.166906	0.0914325	#N/A	0.0825573	#N/A	#N/A	#N/A	#N/A	0.0805279	#N/A	#N/A	25	ENSG00000224101	ELMO1-AS1	lncRNA	ELMO1 antisense RNA 1 [Source:HGNC Symbol;Acc:HGNC:40765]
ITGA9-AS1	1.18924	0.386201	#N/A	#N/A	#N/A	#N/A	#N/A	#N/A	#N/A	#N/A	0.88432	#N/A	#N/A	#N/A	#N/A	#N/A	#N/A	#N/A	#N/A	#N/A	#N/A	#N/A	#N/A	#N/A	#N/A	#N/A	#N/A	#N/A	2.40614	#N/A	#N/A	#N/A	#N/A	#N/A	4.44467	0.372206	3.4128	4.3107	3.67162	4.15835	4.27526	3.76868	3.74161	2.83923	3.168	4.3906	3.51008	3.81106	#N/A	3.26682	3.44288	1.21958	#N/A	#N/A	1.54772	#N/A	#N/A	#N/A	#N/A	#N/A	2.00948	3.56534	1.56045	25	ENSG00000235257	ITGA9-AS1	lncRNA	ITGA9 antisense RNA 1 [Source:HGNC Symbol;Acc:HGNC:49668]
ARHGAP29	0.800503	2.55361	#N/A	#N/A	#N/A	#N/A	#N/A	#N/A	#N/A	#N/A	#N/A	#N/A	#N/A	#N/A	#N/A	#N/A	#N/A	#N/A	#N/A	#N/A	#N/A	#N/A	#N/A	#N/A	#N/A	1.46095	3.56151	1.8828	3.51239	1.78289	#N/A	#N/A	0.732912	#N/A	0.855819	#N/A	1.13321	0.898397	0.963554	1.10063	0.912053	0.671986	0.688254	0.815062	0.900852	0.805702	0.615495	0.745108	#N/A	0.862599	0.850488	#N/A	#N/A	#N/A	#N/A	#N/A	#N/A	#N/A	#N/A	#N/A	#N/A	2.82807	2.47387	25	ENSG00000137962	ARHGAP29	protein_coding	Rho GTPase activating protein 29 [Source:HGNC Symbol;Acc:HGNC:30207]
GGT5	0.0465581	#N/A	1.0421	0.194508	0.128244	#N/A	#N/A	#N/A	#N/A	#N/A	#N/A	#N/A	#N/A	#N/A	#N/A	#N/A	#N/A	#N/A	#N/A	#N/A	#N/A	#N/A	#N/A	#N/A	#N/A	#N/A	0.13135	0.136712	0.175563	#N/A	#N/A	#N/A	#N/A	#N/A	0.199202	0.0674191	0.173536	0.228523	0.493301	0.263294	6.12573	0.210018	0.222149	0.194478	0.179432	0.169191	0.208691	0.218289	#N/A	0.206746	0.232684	#N/A	#N/A	#N/A	#N/A	#N/A	#N/A	#N/A	#N/A	#N/A	#N/A	0.154762	0.107469	25	ENSG00000099998	GGT5	protein_coding	gamma-glutamyltransferase 5 [Source:HGNC Symbol;Acc:HGNC:4260]
LINC01607	0.0497685	#N/A	0.427343	#N/A	0.142778	#N/A	#N/A	0.104153	#N/A	0.241662	#N/A	#N/A	#N/A	#N/A	0.0158895	#N/A	#N/A	#N/A	#N/A	#N/A	#N/A	#N/A	0.0172141	#N/A	0.00791407	#N/A	0.185337	0.150945	0.172285	#N/A	#N/A	#N/A	#N/A	#N/A	#N/A	#N/A	1.29325	#N/A	1.67978	1.2051	#N/A	#N/A	1.83564	0.688543	0.43969	#N/A	1.52156	1.40635	#N/A	1.7983	#N/A	0.132516	0.0697368	#N/A	#N/A	#N/A	#N/A	#N/A	0.0719167	#N/A	0.0707504	0.126739	#N/A	25	ENSG00000272138	LINC01607	lncRNA	long intergenic non-protein coding RNA 1607 [Source:HGNC Symbol;Acc:HGNC:51660]
CSMD1	#N/A	0.0383454	#N/A	#N/A	#N/A	#N/A	#N/A	0.0686347	#N/A	#N/A	#N/A	0.00222434	#N/A	#N/A	#N/A	0.00028327	#N/A	1.34491e-07	#N/A	0.0103757	0.00142437	#N/A	#N/A	9.60217e-08	0.000138688	0.0374805	0.10254	0.141667	0.138578	#N/A	#N/A	#N/A	#N/A	0.0185766	#N/A	0.137315	#N/A	#N/A	#N/A	#N/A	#N/A	0.280155	#N/A	#N/A	0.258723	#N/A	#N/A	#N/A	#N/A	#N/A	#N/A	#N/A	0.0405093	#N/A	0.0277121	0.00314399	0.0231836	#N/A	#N/A	0.00608708	0.0150658	0.141847	0.0623762	25	ENSG00000183117	CSMD1	protein_coding	CUB and Sushi multiple domains 1 [Source:HGNC Symbol;Acc:HGNC:14026]
APBB2	#N/A	2.88801	#N/A	#N/A	#N/A	#N/A	#N/A	#N/A	#N/A	0.595302	#N/A	#N/A	#N/A	#N/A	#N/A	#N/A	#N/A	#N/A	#N/A	#N/A	#N/A	#N/A	#N/A	#N/A	#N/A	2.05664	2.67893	3.33062	4.04219	2.59155	#N/A	#N/A	#N/A	#N/A	2.01283	2.0028	1.52058	1.62071	2.56087	1.57811	1.22461	0.917867	2.42681	2.92301	2.72626	1.36584	1.97074	1.73695	#N/A	2.87865	1.12508	#N/A	#N/A	#N/A	#N/A	#N/A	#N/A	#N/A	#N/A	#N/A	#N/A	4.73551	4.51901	25	ENSG00000163697	APBB2	protein_coding	amyloid beta precursor protein binding family B member 2 [Source:HGNC Symbol;Acc:HGNC:582]
ZFHX4	#N/A	3.50109	8.11749	5.00284	4.89008	5.90268	4.01542	4.2081	4.84277	#N/A	3.11778	#N/A	2.18266	#N/A	#N/A	#N/A	#N/A	#N/A	#N/A	#N/A	#N/A	#N/A	#N/A	#N/A	#N/A	#N/A	5.30546	4.0453	4.34636	4.63513	#N/A	#N/A	#N/A	#N/A	#N/A	#N/A	#N/A	#N/A	#N/A	#N/A	#N/A	#N/A	#N/A	#N/A	#N/A	#N/A	#N/A	#N/A	#N/A	#N/A	#N/A	4.55585	3.17682	2.79825	5.0273	3.10982	3.43191	4.33982	3.47521	#N/A	0.975555	6.44819	7.04968	25	ENSG00000091656	ZFHX4	protein_coding	zinc finger homeobox 4 [Source:HGNC Symbol;Acc:HGNC:30939]
AR	#N/A	0.436643	6.75677	3.30253	4.49865	5.85147	3.8637	3.5308	2.40245	#N/A	1.09162	#N/A	2.19847	#N/A	#N/A	#N/A	#N/A	#N/A	#N/A	#N/A	#N/A	#N/A	#N/A	#N/A	#N/A	#N/A	3.73663	2.91119	3.76324	0.618286	#N/A	#N/A	#N/A	#N/A	#N/A	#N/A	#N/A	#N/A	#N/A	#N/A	#N/A	#N/A	#N/A	#N/A	#N/A	#N/A	#N/A	#N/A	#N/A	#N/A	#N/A	3.71364	1.42602	1.37985	4.3603	3.04885	0.417774	3.54764	2.4517	#N/A	0.874182	5.49529	2.57553	25	ENSG00000169083	AR	protein_coding	androgen receptor [Source:HGNC Symbol;Acc:HGNC:644]
ZBTB20-AS5	#N/A	1.79124	1.0314	1.08935	1.1523	1.55332	1.06542	1.03163	1.40466	#N/A	1.19134	1.07666	0.949233	#N/A	#N/A	#N/A	#N/A	#N/A	#N/A	#N/A	#N/A	#N/A	#N/A	#N/A	#N/A	#N/A	2.62715	2.9713	2.65217	#N/A	#N/A	#N/A	#N/A	#N/A	#N/A	#N/A	#N/A	#N/A	#N/A	#N/A	#N/A	#N/A	#N/A	#N/A	#N/A	#N/A	#N/A	#N/A	#N/A	#N/A	#N/A	0.720181	1.34661	1.60311	0.879307	1.15334	1.2985	1.3839	1.5421	2.31093	#N/A	1.6586	2.54763	25	ENSG00000242290	ZBTB20-AS5	lncRNA	ZBTB20 antisense RNA 5 [Source:HGNC Symbol;Acc:HGNC:52841]
CYSTM1	#N/A	1.40517	1.85437	0.892239	1.76056	3.82081	1.15748	0.732392	3.25497	#N/A	2.79974	1.01883	1.11828	#N/A	#N/A	#N/A	#N/A	#N/A	#N/A	0.416284	#N/A	#N/A	#N/A	#N/A	#N/A	#N/A	1.95355	1.78587	1.78858	#N/A	#N/A	#N/A	#N/A	#N/A	#N/A	#N/A	#N/A	#N/A	#N/A	#N/A	#N/A	#N/A	#N/A	#N/A	#N/A	#N/A	#N/A	#N/A	#N/A	#N/A	#N/A	1.69208	0.693956	1.2415	1.99137	2.35516	1.47121	2.60455	1.55923	#N/A	#N/A	1.71786	2.49849	25	ENSG00000120306	CYSTM1	protein_coding	cysteine rich transmembrane module containing 1 [Source:HGNC Symbol;Acc:HGNC:30239]
TRIQK	#N/A	0.0948627	1.01308	#N/A	#N/A	#N/A	#N/A	#N/A	#N/A	1.58261	#N/A	#N/A	#N/A	#N/A	#N/A	#N/A	#N/A	#N/A	#N/A	#N/A	#N/A	#N/A	#N/A	#N/A	#N/A	#N/A	1.08728	0.783806	#N/A	#N/A	0.631188	#N/A	0.763892	#N/A	2.46748	0.330111	2.67021	2.41957	2.69188	2.6275	2.52877	2.31689	2.1736	2.14639	1.89257	1.30183	1.84427	2.09767	#N/A	2.03776	2.56757	#N/A	#N/A	#N/A	#N/A	#N/A	#N/A	#N/A	#N/A	#N/A	#N/A	0.531022	0.225923	25	ENSG00000205133	TRIQK	protein_coding	triple QxxK/R motif containing [Source:HGNC Symbol;Acc:HGNC:27828]
MYH10	#N/A	0.224467	#N/A	#N/A	#N/A	#N/A	#N/A	#N/A	#N/A	#N/A	#N/A	#N/A	#N/A	#N/A	#N/A	#N/A	#N/A	#N/A	#N/A	#N/A	#N/A	#N/A	#N/A	#N/A	#N/A	2.80563	2.24028	1.95416	2.58285	#N/A	#N/A	#N/A	#N/A	1.16787	2.30597	0.876587	2.60657	2.10169	3.72394	2.16884	1.8892	0.815971	3.29225	3.0601	3.34759	1.8606	2.71632	2.40503	1.78808	3.40152	1.29772	#N/A	#N/A	#N/A	#N/A	#N/A	#N/A	#N/A	#N/A	#N/A	#N/A	1.58644	1.44274	25	ENSG00000133026	MYH10	protein_coding	myosin heavy chain 10 [Source:HGNC Symbol;Acc:HGNC:7568]
SREBF1	#N/A	0.452818	3.67265	2.45956	2.69409	4.34835	2.94134	1.91296	1.88393	#N/A	1.71173	#N/A	1.11049	#N/A	#N/A	#N/A	#N/A	#N/A	#N/A	#N/A	#N/A	#N/A	#N/A	#N/A	#N/A	#N/A	0.821738	1.17633	1.34488	#N/A	#N/A	#N/A	#N/A	#N/A	0.709648	#N/A	#N/A	#N/A	#N/A	#N/A	0.661567	1.40615	#N/A	#N/A	#N/A	#N/A	#N/A	#N/A	1.46167	#N/A	0.934032	1.09417	1.75986	#N/A	1.52842	#N/A	0.515697	1.47065	2.25858	#N/A	#N/A	0.971766	#N/A	25	ENSG00000072310	SREBF1	protein_coding	sterol regulatory element binding transcription factor 1 [Source:HGNC Symbol;Acc:HGNC:11289]
FZD4	#N/A	0.1799	#N/A	#N/A	#N/A	#N/A	#N/A	#N/A	#N/A	#N/A	#N/A	#N/A	#N/A	#N/A	#N/A	#N/A	#N/A	#N/A	#N/A	#N/A	#N/A	#N/A	#N/A	#N/A	#N/A	0.909665	3.77151	1.95696	2.89513	#N/A	0.878847	#N/A	0.728388	1.17451	2.18356	#N/A	2.42329	1.96476	2.77912	2.08197	#N/A	1.60516	1.94564	1.72332	1.93492	1.50616	1.51275	1.84176	1.6549	1.84274	2.19163	#N/A	#N/A	#N/A	#N/A	#N/A	#N/A	#N/A	#N/A	#N/A	#N/A	2.09833	0.533965	25	ENSG00000174804	FZD4	protein_coding	frizzled class receptor 4 [Source:HGNC Symbol;Acc:HGNC:4042]
COL11A1	#N/A	0.0132966	0.0326815	#N/A	0.00185774	0.0292152	0.020212	0.0226575	#N/A	0.00266952	#N/A	#N/A	#N/A	#N/A	0.00154485	#N/A	#N/A	#N/A	#N/A	#N/A	#N/A	#N/A	#N/A	#N/A	#N/A	#N/A	#N/A	0.0254036	0.0293799	#N/A	#N/A	#N/A	#N/A	#N/A	0.0151815	#N/A	0.0063306	0.0268473	0.013529	0.00820486	0.00256677	0.020943	#N/A	0.00582595	0.0402784	0.0354444	#N/A	0.0171902	#N/A	#N/A	0.0349334	#N/A	#N/A	0.00186283	#N/A	#N/A	#N/A	#N/A	0.0135717	#N/A	#N/A	0.0292669	#N/A	25	ENSG00000060718	COL11A1	protein_coding	collagen type XI alpha 1 chain [Source:HGNC Symbol;Acc:HGNC:2186]
PRTG	#N/A	0.0697694	#N/A	#N/A	#N/A	#N/A	#N/A	#N/A	#N/A	#N/A	#N/A	#N/A	#N/A	#N/A	0.876388	#N/A	#N/A	#N/A	#N/A	#N/A	#N/A	#N/A	#N/A	#N/A	#N/A	0.295058	1.62347	0.715736	1.00858	#N/A	#N/A	#N/A	#N/A	#N/A	1.16942	#N/A	1.18957	1.11742	1.65674	1.20902	1.04356	0.894952	1.47851	1.47382	1.54747	0.989937	1.32448	1.43472	#N/A	1.60946	0.823817	#N/A	1.31718	#N/A	#N/A	#N/A	#N/A	#N/A	#N/A	#N/A	1.0448	0.464543	0.16377	25	ENSG00000166450	PRTG	protein_coding	protogenin [Source:HGNC Symbol;Acc:HGNC:26373]
FBF1	#N/A	0.0750869	1.31492	0.702501	0.352055	#N/A	#N/A	#N/A	#N/A	1.06972	#N/A	#N/A	0.261531	#N/A	#N/A	#N/A	#N/A	#N/A	#N/A	#N/A	#N/A	#N/A	#N/A	#N/A	#N/A	#N/A	0.768688	#N/A	0.268027	#N/A	#N/A	#N/A	#N/A	#N/A	1.13774	#N/A	1.40978	1.38639	0.95136	1.39308	1.3429	1.3732	1.10447	1.10665	0.91713	0.521795	1.05806	1.18623	#N/A	0.960697	1.60369	#N/A	#N/A	#N/A	#N/A	0.0676565	#N/A	0.12193	#N/A	#N/A	#N/A	#N/A	#N/A	25	ENSG00000188878	FBF1	protein_coding	Fas binding factor 1 [Source:HGNC Symbol;Acc:HGNC:24674]
SNED1	#N/A	1.33744	1.35539	1.28315	1.2951	1.87734	1.93168	#N/A	1.60836	#N/A	#N/A	#N/A	0.891951	#N/A	0.652557	#N/A	#N/A	#N/A	#N/A	#N/A	#N/A	#N/A	#N/A	#N/A	#N/A	#N/A	2.54862	3.08372	1.73903	3.6176	#N/A	#N/A	#N/A	#N/A	#N/A	#N/A	#N/A	#N/A	#N/A	#N/A	#N/A	#N/A	#N/A	#N/A	#N/A	#N/A	#N/A	#N/A	0.798043	#N/A	#N/A	2.19964	1.69352	1.61223	3.19583	1.50396	1.89428	2.5559	1.59674	#N/A	0.701682	2.31198	3.87886	25	ENSG00000162804	SNED1	protein_coding	sushi, nidogen and EGF like domains 1 [Source:HGNC Symbol;Acc:HGNC:24696]
TRAM2	#N/A	0.129064	#N/A	#N/A	#N/A	#N/A	#N/A	#N/A	#N/A	1.30271	#N/A	0.494786	#N/A	#N/A	#N/A	#N/A	#N/A	#N/A	#N/A	#N/A	#N/A	#N/A	#N/A	#N/A	#N/A	0.679107	#N/A	0.992972	#N/A	0.238677	#N/A	#N/A	0.889623	0.864318	3.81791	#N/A	4.01106	3.96687	4.54334	4.48927	4.30704	3.56263	4.83462	4.24992	3.47356	2.54404	3.95083	3.99346	1.51747	4.44592	3.41396	#N/A	#N/A	#N/A	#N/A	#N/A	#N/A	#N/A	#N/A	#N/A	#N/A	1.33009	#N/A	25	ENSG00000065308	TRAM2	protein_coding	translocation associated membrane protein 2 [Source:HGNC Symbol;Acc:HGNC:16855]
ITGB3	#N/A	0.0748496	#N/A	#N/A	#N/A	#N/A	#N/A	#N/A	#N/A	#N/A	#N/A	#N/A	#N/A	#N/A	#N/A	#N/A	#N/A	#N/A	#N/A	#N/A	#N/A	#N/A	#N/A	#N/A	#N/A	0.0955165	0.205786	0.130018	0.190242	#N/A	#N/A	#N/A	#N/A	#N/A	0.247829	0.0514877	1.087	0.277753	0.568951	0.219076	6.4324	0.219074	5.39812	0.232921	0.209723	0.213578	0.751287	0.27274	#N/A	0.456212	0.340375	1.2533	#N/A	#N/A	0.129294	#N/A	#N/A	#N/A	#N/A	#N/A	#N/A	0.162894	0.124319	25	ENSG00000259207	ITGB3	protein_coding	integrin subunit beta 3 [Source:HGNC Symbol;Acc:HGNC:6156]
VMO1	#N/A	0.0132474	0.0465804	#N/A	0.0304008	#N/A	#N/A	0.0315318	#N/A	#N/A	#N/A	#N/A	0.0200424	#N/A	#N/A	0.00163111	0.00210493	#N/A	#N/A	#N/A	#N/A	#N/A	#N/A	#N/A	#N/A	#N/A	#N/A	#N/A	0.0222778	#N/A	#N/A	#N/A	#N/A	#N/A	0.0241685	0.0249433	0.01081	0.0397703	#N/A	0.00376435	0.0423805	0.0450169	0.0299781	#N/A	0.0283626	#N/A	0.0191868	0.0107638	#N/A	0.0228805	0.0413611	0.033701	#N/A	#N/A	0.0194787	#N/A	#N/A	#N/A	#N/A	#N/A	#N/A	0.0288153	0.0228092	25	ENSG00000182853	VMO1	protein_coding	vitelline membrane outer layer 1 homolog [Source:HGNC Symbol;Acc:HGNC:30387]
#259124	#N/A	0.0634506	#N/A	#N/A	#N/A	#N/A	#N/A	#N/A	#N/A	#N/A	#N/A	#N/A	#N/A	#N/A	#N/A	#N/A	#N/A	#N/A	#N/A	#N/A	#N/A	#N/A	#N/A	#N/A	#N/A	#N/A	0.252663	0.181346	0.192393	#N/A	1.29521	#N/A	0.166074	#N/A	2.87132	#N/A	1.729	4.00367	2.69517	3.52675	4.18083	0.519572	3.75373	2.57203	0.387136	0.186896	2.59489	3.5333	0.168822	2.94602	3.84709	#N/A	0.540478	#N/A	#N/A	#N/A	#N/A	#N/A	#N/A	#N/A	#N/A	0.102353	0.118093	25	ENSG00000259124		lncRNA	novel transcript
LIN7A	#N/A	0.03301	0.286057	#N/A	0.114176	0.0955677	#N/A	0.0100247	#N/A	#N/A	#N/A	#N/A	#N/A	#N/A	#N/A	#N/A	#N/A	#N/A	#N/A	#N/A	#N/A	#N/A	#N/A	#N/A	#N/A	0.050054	0.132127	0.027168	0.0927199	#N/A	#N/A	#N/A	#N/A	#N/A	0.177381	#N/A	0.342446	0.1432	0.383209	0.126049	3.62105	0.095563	0.724399	0.101489	0.146874	0.0378745	0.956493	0.227411	#N/A	0.201109	0.114117	#N/A	#N/A	#N/A	#N/A	#N/A	#N/A	#N/A	#N/A	#N/A	#N/A	0.0898943	#N/A	25	ENSG00000111052	LIN7A	protein_coding	lin-7 homolog A, crumbs cell polarity complex component [Source:HGNC Symbol;Acc:HGNC:17787]
PALM	#N/A	0.0643124	#N/A	#N/A	#N/A	#N/A	#N/A	#N/A	#N/A	#N/A	#N/A	#N/A	#N/A	#N/A	#N/A	#N/A	#N/A	#N/A	#N/A	#N/A	#N/A	#N/A	#N/A	#N/A	#N/A	#N/A	0.760387	0.221103	0.412992	#N/A	2.10365	#N/A	0.498668	0.117136	0.319181	0.0893179	5.77953	0.320537	5.34867	6.06968	8.28068	0.291352	7.92443	4.0016	0.777268	0.268974	6.16193	0.400349	0.236498	0.713168	0.322116	#N/A	#N/A	#N/A	#N/A	#N/A	#N/A	#N/A	#N/A	#N/A	#N/A	0.15268	#N/A	25	ENSG00000099864	PALM	protein_coding	paralemmin [Source:HGNC Symbol;Acc:HGNC:8594]
PLEKHA2	#N/A	#N/A	1.06803	#N/A	1.18869	1.13084	2.24707	2.61596	#N/A	2.11943	1.11542	0.985642	#N/A	#N/A	#N/A	#N/A	#N/A	#N/A	#N/A	#N/A	#N/A	#N/A	#N/A	#N/A	#N/A	#N/A	#N/A	#N/A	#N/A	#N/A	#N/A	#N/A	#N/A	#N/A	4.48369	2.66771	4.2459	4.92819	5.41002	4.54293	4.51226	3.87482	5.1186	3.87745	4.17314	3.96682	4.67853	4.40054	2.04223	4.61604	4.0164	#N/A	#N/A	#N/A	#N/A	#N/A	#N/A	#N/A	#N/A	#N/A	#N/A	#N/A	#N/A	25	ENSG00000169499	PLEKHA2	protein_coding	pleckstrin homology domain containing A2 [Source:HGNC Symbol;Acc:HGNC:14336]
DCAF6	#N/A	#N/A	2.86076	1.89933	1.90349	3.23493	2.77316	2.05641	2.98031	#N/A	3.31266	#N/A	1.05133	#N/A	#N/A	#N/A	#N/A	#N/A	#N/A	#N/A	#N/A	0.0263845	#N/A	#N/A	#N/A	#N/A	1.04521	1.18384	1.32583	1.96744	#N/A	#N/A	#N/A	#N/A	#N/A	#N/A	#N/A	#N/A	#N/A	#N/A	#N/A	#N/A	#N/A	#N/A	#N/A	#N/A	#N/A	#N/A	#N/A	#N/A	#N/A	1.57074	0.956548	1.07727	2.85076	1.51239	2.69912	2.77281	1.73089	1.09914	#N/A	1.60097	2.82358	25	ENSG00000143164	DCAF6	protein_coding	DDB1 and CUL4 associated factor 6 [Source:HGNC Symbol;Acc:HGNC:30002]
#281392	#N/A	#N/A	0.290499	0.169922	0.195674	0.17224	0.114365	0.161803	#N/A	0.730881	#N/A	#N/A	#N/A	#N/A	#N/A	#N/A	#N/A	#N/A	#N/A	#N/A	#N/A	#N/A	#N/A	#N/A	#N/A	0.0374221	#N/A	#N/A	0.164952	#N/A	#N/A	#N/A	#N/A	#N/A	1.13832	#N/A	1.23738	1.39508	1.972	1.1504	1.04128	#N/A	1.86602	1.38827	1.02445	#N/A	1.81534	1.17175	#N/A	2.1958	1.78115	1.03939	#N/A	#N/A	0.0988916	#N/A	#N/A	#N/A	#N/A	#N/A	#N/A	0.123329	#N/A	25	ENSG00000281392		lncRNA	long intergenic non-protein coding RNA 506 [Source:NCBI gene (formerly Entrezgene);Acc:100846978]
THRB	#N/A	#N/A	5.28372	2.3612	4.04322	5.22828	4.43855	0.975256	3.08228	#N/A	1.80671	#N/A	1.59896	#N/A	#N/A	#N/A	0.637188	#N/A	#N/A	1.07268	#N/A	#N/A	#N/A	#N/A	#N/A	#N/A	#N/A	#N/A	1.046	3.10621	0.629112	#N/A	#N/A	#N/A	#N/A	#N/A	#N/A	#N/A	#N/A	#N/A	#N/A	#N/A	#N/A	#N/A	#N/A	#N/A	#N/A	#N/A	#N/A	#N/A	#N/A	4.28616	0.931781	1.10377	5.15004	3.63142	2.42441	4.02	2.42911	2.03327	#N/A	2.28246	2.01297	25	ENSG00000151090	THRB	protein_coding	thyroid hormone receptor beta [Source:HGNC Symbol;Acc:HGNC:11799]
PCNX2	#N/A	#N/A	1.77509	#N/A	0.307721	0.224265	0.240876	0.765674	#N/A	0.913899	0.189704	#N/A	#N/A	#N/A	#N/A	#N/A	#N/A	#N/A	#N/A	#N/A	#N/A	#N/A	#N/A	#N/A	#N/A	#N/A	#N/A	#N/A	#N/A	#N/A	#N/A	0.10158	0.211179	#N/A	2.77806	#N/A	2.47214	2.67513	2.20943	2.75903	3.16426	2.02933	1.94944	2.01578	1.47932	0.803511	2.00532	2.32204	#N/A	2.04458	3.19809	#N/A	#N/A	#N/A	#N/A	#N/A	#N/A	#N/A	#N/A	#N/A	0.22378	#N/A	#N/A	25	ENSG00000135749	PCNX2	protein_coding	pecanex 2 [Source:HGNC Symbol;Acc:HGNC:8736]
SCN5A	#N/A	#N/A	0.190382	0.135856	0.152922	#N/A	0.104507	0.150619	0.092218	#N/A	#N/A	#N/A	#N/A	#N/A	#N/A	#N/A	#N/A	#N/A	#N/A	#N/A	#N/A	#N/A	#N/A	#N/A	#N/A	#N/A	0.166599	0.120062	#N/A	#N/A	#N/A	#N/A	#N/A	#N/A	0.16699	#N/A	0.137882	0.158315	0.178842	0.176006	2.13877	0.183593	3.12031	#N/A	0.157326	#N/A	0.324338	0.283032	#N/A	0.211609	0.169942	0.13594	#N/A	0.0636806	0.10097	#N/A	#N/A	#N/A	#N/A	#N/A	#N/A	0.116459	#N/A	25	ENSG00000183873	SCN5A	protein_coding	sodium voltage-gated channel alpha subunit 5 [Source:HGNC Symbol;Acc:HGNC:10593]
GRK3	#N/A	#N/A	1.11732	1.09086	1.18072	#N/A	#N/A	1.40311	1.37212	1.35245	0.527745	#N/A	#N/A	#N/A	#N/A	#N/A	#N/A	#N/A	#N/A	#N/A	#N/A	#N/A	#N/A	#N/A	#N/A	#N/A	#N/A	#N/A	#N/A	#N/A	#N/A	#N/A	#N/A	#N/A	2.36986	0.904551	2.07375	2.20641	2.5593	2.34679	2.14845	1.9786	2.3398	2.09201	2.93282	2.10222	2.24952	2.41031	#N/A	2.18209	2.22735	#N/A	#N/A	#N/A	#N/A	#N/A	#N/A	#N/A	#N/A	#N/A	#N/A	1.99932	1.03332	25	ENSG00000100077	GRK3	protein_coding	G protein-coupled receptor kinase 3 [Source:HGNC Symbol;Acc:HGNC:290]
MAP9	#N/A	#N/A	0.603001	#N/A	#N/A	0.199652	0.139064	0.197749	0.124884	0.384273	0.0976142	#N/A	#N/A	#N/A	#N/A	#N/A	#N/A	#N/A	#N/A	#N/A	#N/A	#N/A	#N/A	#N/A	#N/A	#N/A	0.177506	#N/A	0.212804	#N/A	#N/A	#N/A	#N/A	#N/A	0.308016	0.078984	0.262985	0.272862	0.553501	0.282187	0.350862	0.243206	5.06371	0.255429	0.278799	0.213329	0.576157	0.449532	#N/A	0.424487	0.295531	#N/A	#N/A	#N/A	#N/A	#N/A	#N/A	#N/A	#N/A	#N/A	#N/A	#N/A	#N/A	25	ENSG00000164114	MAP9	protein_coding	microtubule associated protein 9 [Source:HGNC Symbol;Acc:HGNC:26118]
CYGB	#N/A	#N/A	1.25558	#N/A	#N/A	#N/A	#N/A	0.308425	#N/A	0.779813	#N/A	#N/A	#N/A	#N/A	#N/A	#N/A	#N/A	#N/A	#N/A	#N/A	#N/A	#N/A	#N/A	#N/A	#N/A	0.115317	0.199813	0.163669	0.203707	#N/A	#N/A	#N/A	#N/A	#N/A	0.310727	0.0765459	0.305596	0.321186	0.281272	5.15374	0.454718	0.279816	0.358004	0.276098	0.288757	0.254198	0.329775	0.317518	#N/A	0.321572	0.324554	#N/A	#N/A	#N/A	#N/A	#N/A	#N/A	#N/A	#N/A	#N/A	#N/A	0.157613	0.134001	25	ENSG00000161544	CYGB	protein_coding	cytoglobin [Source:HGNC Symbol;Acc:HGNC:16505]
PPP1CC	#N/A	#N/A	2.89586	1.86655	3.13334	1.66811	0.890294	1.31341	0.56121	1.44908	0.18627	#N/A	1.1231	#N/A	#N/A	#N/A	#N/A	#N/A	#N/A	#N/A	#N/A	#N/A	#N/A	#N/A	#N/A	0.55813	#N/A	#N/A	#N/A	#N/A	#N/A	#N/A	0.633801	#N/A	#N/A	#N/A	2.02898	#N/A	2.00505	#N/A	#N/A	#N/A	1.9356	1.03118	2.03151	0.889128	1.70229	0.943557	#N/A	2.18793	#N/A	0.890444	1.04069	#N/A	0.779045	#N/A	#N/A	0.501758	#N/A	#N/A	#N/A	#N/A	#N/A	25	ENSG00000186298	PPP1CC	protein_coding	protein phosphatase 1 catalytic subunit gamma [Source:HGNC Symbol;Acc:HGNC:9283]
EPS8L2	#N/A	#N/A	0.160473	0.116398	0.131406	#N/A	#N/A	0.129325	#N/A	0.05877	#N/A	#N/A	0.0552726	#N/A	#N/A	#N/A	#N/A	#N/A	#N/A	#N/A	#N/A	#N/A	#N/A	#N/A	#N/A	#N/A	0.145322	#N/A	0.096375	#N/A	#N/A	#N/A	#N/A	#N/A	0.174105	#N/A	0.115765	0.115457	0.121504	0.259434	1.08428	0.148802	0.856289	0.127256	0.138472	0.151436	0.326677	0.146798	#N/A	0.122312	0.103771	0.0728973	#N/A	#N/A	#N/A	#N/A	#N/A	#N/A	0.0607747	#N/A	#N/A	#N/A	#N/A	25	ENSG00000177106	EPS8L2	protein_coding	EPS8 like 2 [Source:HGNC Symbol;Acc:HGNC:21296]
#264067	#N/A	#N/A	0.199085	0.152375	0.143186	#N/A	#N/A	0.144427	#N/A	#N/A	#N/A	#N/A	0.0782879	#N/A	#N/A	#N/A	#N/A	#N/A	#N/A	#N/A	#N/A	#N/A	#N/A	#N/A	#N/A	#N/A	0.15532	#N/A	0.131224	#N/A	0.0601928	#N/A	#N/A	#N/A	0.220452	0.0583292	0.128961	0.22668	0.172887	0.225837	0.333195	0.207337	0.297777	0.142485	0.209468	0.164375	0.167251	0.221664	#N/A	0.164918	0.213976	0.108755	#N/A	#N/A	#N/A	#N/A	#N/A	#N/A	#N/A	#N/A	#N/A	#N/A	#N/A	25	ENSG00000264067		lncRNA	novel transcript, antisense to MYH13
NCS1	#N/A	#N/A	0.142512	0.108606	0.153024	0.167724	0.119162	0.087808	#N/A	0.144092	#N/A	#N/A	#N/A	#N/A	#N/A	#N/A	#N/A	#N/A	#N/A	#N/A	#N/A	#N/A	#N/A	#N/A	#N/A	#N/A	0.155041	#N/A	0.166673	#N/A	#N/A	#N/A	#N/A	#N/A	0.232996	#N/A	0.177777	0.189571	0.288912	0.184287	0.669262	0.150673	0.699231	0.179281	0.214901	0.190479	0.293453	0.205844	#N/A	0.196154	0.217893	0.278348	#N/A	#N/A	#N/A	#N/A	#N/A	#N/A	#N/A	#N/A	#N/A	#N/A	#N/A	25	ENSG00000107130	NCS1	protein_coding	neuronal calcium sensor 1 [Source:HGNC Symbol;Acc:HGNC:3953]
GPR153	#N/A	#N/A	0.117366	0.13669	0.132776	0.112777	0.088254	0.0797301	0.0950803	0.138408	#N/A	#N/A	#N/A	#N/A	#N/A	#N/A	#N/A	#N/A	#N/A	#N/A	#N/A	#N/A	#N/A	#N/A	#N/A	#N/A	#N/A	#N/A	#N/A	#N/A	#N/A	#N/A	#N/A	#N/A	0.219279	#N/A	0.130364	0.202726	0.1543	0.147583	0.211876	0.181042	0.20847	0.16748	0.178416	0.141904	0.191292	0.200307	#N/A	0.198202	0.144702	#N/A	#N/A	0.0445679	#N/A	#N/A	#N/A	0.0537183	#N/A	#N/A	#N/A	#N/A	#N/A	25	ENSG00000158292	GPR153	protein_coding	G protein-coupled receptor 153 [Source:HGNC Symbol;Acc:HGNC:23618]
DHRS4#157326	#N/A	#N/A	0.638823	0.212852	0.171856	0.195925	0.114207	0.281034	#N/A	#N/A	#N/A	0.0939818	0.0929461	#N/A	#N/A	#N/A	#N/A	#N/A	#N/A	#N/A	#N/A	#N/A	#N/A	#N/A	#N/A	#N/A	#N/A	#N/A	#N/A	#N/A	#N/A	#N/A	#N/A	#N/A	#N/A	#N/A	1.6934	#N/A	2.33778	1.23748	#N/A	#N/A	1.21399	0.859268	0.725999	#N/A	#N/A	1.02264	#N/A	1.63965	#N/A	0.52525	0.272775	0.0729444	0.101512	0.0801531	#N/A	0.0990709	0.0958357	#N/A	#N/A	0.150286	0.144722	25	ENSG00000157326	DHRS4	protein_coding	dehydrogenase/reductase 4 [Source:HGNC Symbol;Acc:HGNC:16985]
#246331	#N/A	#N/A	0.444095	0.0934073	0.18281	#N/A	#N/A	0.122271	#N/A	0.396117	#N/A	0.0811521	#N/A	#N/A	#N/A	#N/A	#N/A	#N/A	#N/A	#N/A	#N/A	#N/A	#N/A	#N/A	#N/A	#N/A	0.153001	#N/A	0.139676	#N/A	0.24886	#N/A	0.0697371	#N/A	1.58283	#N/A	1.58558	1.7412	1.56745	1.02342	1.75737	#N/A	1.88251	0.562533	0.611916	0.162978	1.71884	1.95189	#N/A	1.99664	2.28692	#N/A	0.0964299	#N/A	#N/A	#N/A	#N/A	#N/A	#N/A	#N/A	#N/A	#N/A	#N/A	25	ENSG00000246331		lncRNA	novel transcript
ANXA5	#N/A	#N/A	#N/A	#N/A	#N/A	#N/A	0.922185	0.92624	#N/A	1.25997	0.753096	0.792854	#N/A	#N/A	#N/A	#N/A	#N/A	#N/A	#N/A	#N/A	#N/A	#N/A	#N/A	#N/A	#N/A	#N/A	#N/A	#N/A	#N/A	#N/A	#N/A	#N/A	#N/A	#N/A	4.59775	0.360157	4.61647	5.22294	4.32557	4.86554	5.60561	4.57326	3.10783	3.07526	2.90607	4.04176	2.67655	3.59236	1.3231	2.52183	4.81167	#N/A	#N/A	#N/A	#N/A	#N/A	#N/A	#N/A	#N/A	#N/A	0.889753	1.60772	0.776271	25	ENSG00000164111	ANXA5	protein_coding	annexin A5 [Source:HGNC Symbol;Acc:HGNC:543]
#273507	#N/A	#N/A	1.23561	1.20454	0.617279	#N/A	#N/A	1.03273	#N/A	1.32188	0.154633	#N/A	#N/A	#N/A	#N/A	#N/A	#N/A	#N/A	#N/A	#N/A	#N/A	#N/A	0.160129	#N/A	#N/A	#N/A	#N/A	#N/A	0.628681	#N/A	0.932528	#N/A	#N/A	#N/A	1.74476	#N/A	1.65552	1.78023	1.98508	1.74454	1.70025	1.88684	1.82518	2.31515	1.85869	1.10729	1.81329	1.93338	#N/A	1.55286	1.80383	#N/A	#N/A	#N/A	#N/A	#N/A	#N/A	#N/A	#N/A	#N/A	#N/A	0.428705	#N/A	25	ENSG00000273507		lncRNA	novel transcript
RABL2A	#N/A	#N/A	0.925856	#N/A	#N/A	1.32067	1.09395	1.23426	0.609945	1.72187	#N/A	#N/A	#N/A	#N/A	#N/A	#N/A	#N/A	#N/A	#N/A	#N/A	#N/A	#N/A	#N/A	#N/A	#N/A	#N/A	#N/A	#N/A	#N/A	#N/A	#N/A	#N/A	#N/A	#N/A	2.17402	0.882156	2.21606	2.16303	1.89603	1.93421	1.92298	2.17124	2.00533	1.98872	1.61772	2.09841	2.02189	2.29772	1.43929	1.69006	1.95435	#N/A	#N/A	#N/A	#N/A	#N/A	#N/A	#N/A	#N/A	#N/A	1.60523	0.978762	#N/A	25	ENSG00000144134	RABL2A	protein_coding	RAB, member of RAS oncogene family like 2A [Source:HGNC Symbol;Acc:HGNC:9799]
DIO2-AS1	#N/A	#N/A	0.857579	0.205171	0.224934	0.179277	0.146174	0.150465	#N/A	1.02768	#N/A	#N/A	0.126221	#N/A	#N/A	#N/A	#N/A	#N/A	#N/A	#N/A	#N/A	#N/A	#N/A	#N/A	#N/A	#N/A	#N/A	0.195656	0.221662	#N/A	#N/A	#N/A	#N/A	#N/A	#N/A	#N/A	1.64204	#N/A	1.56701	1.1198	1.23259	#N/A	3.2032	1.13958	0.350195	#N/A	2.51369	1.85655	#N/A	3.9142	#N/A	0.847322	0.128507	#N/A	#N/A	0.0721238	#N/A	#N/A	#N/A	#N/A	#N/A	0.145598	0.107582	25	ENSG00000258766	DIO2-AS1	lncRNA	DIO2 antisense RNA 1 [Source:HGNC Symbol;Acc:HGNC:44153]
CD63	#N/A	#N/A	0.541077	#N/A	#N/A	#N/A	#N/A	0.212587	#N/A	0.601381	#N/A	#N/A	#N/A	#N/A	#N/A	#N/A	#N/A	#N/A	#N/A	#N/A	#N/A	#N/A	#N/A	#N/A	#N/A	0.101273	0.224749	0.17374	0.196834	#N/A	#N/A	#N/A	#N/A	#N/A	0.510093	0.0748929	0.279705	0.291446	4.38803	0.305042	0.437673	0.278489	0.440681	0.266615	0.270003	0.232318	0.295058	0.292495	#N/A	0.310843	1.41556	#N/A	#N/A	#N/A	#N/A	#N/A	#N/A	#N/A	#N/A	#N/A	#N/A	0.149962	0.138106	25	ENSG00000135404	CD63	protein_coding	CD63 molecule [Source:HGNC Symbol;Acc:HGNC:1692]
#258114	#N/A	#N/A	0.142409	0.156112	#N/A	#N/A	#N/A	0.133463	#N/A	0.202493	#N/A	#N/A	#N/A	#N/A	#N/A	#N/A	#N/A	#N/A	#N/A	#N/A	#N/A	#N/A	#N/A	#N/A	#N/A	0.0845335	0.186599	0.146938	0.166755	#N/A	0.0580983	#N/A	#N/A	#N/A	0.235053	#N/A	0.671215	0.179211	1.2617	0.39894	4.07967	0.1735	3.48703	0.162522	0.20342	0.159687	2.49472	0.241672	0.165587	0.199848	0.837306	#N/A	#N/A	#N/A	#N/A	#N/A	#N/A	#N/A	#N/A	#N/A	#N/A	#N/A	#N/A	25	ENSG00000258114		lncRNA	novel transcript
MYRFL	#N/A	#N/A	0.0877338	#N/A	#N/A	0.115354	0.0796337	0.0833229	#N/A	#N/A	#N/A	#N/A	#N/A	#N/A	#N/A	#N/A	#N/A	#N/A	#N/A	#N/A	#N/A	#N/A	#N/A	#N/A	#N/A	#N/A	0.126453	0.0953137	0.089624	#N/A	#N/A	#N/A	#N/A	#N/A	0.0855941	#N/A	0.125828	0.118689	0.123145	0.124051	3.19369	0.129689	0.858272	0.100333	0.1247	0.101762	0.188131	0.116104	#N/A	0.0937698	0.255432	#N/A	#N/A	#N/A	0.0788968	#N/A	#N/A	#N/A	#N/A	#N/A	#N/A	0.0686141	0.079977	25	ENSG00000166268	MYRFL	protein_coding	myelin regulatory factor like [Source:HGNC Symbol;Acc:HGNC:26316]
WWOX	#N/A	#N/A	#N/A	#N/A	#N/A	0.962414	0.717679	0.449831	0.816288	0.655539	#N/A	#N/A	#N/A	#N/A	#N/A	#N/A	#N/A	#N/A	#N/A	#N/A	#N/A	#N/A	#N/A	#N/A	#N/A	0.77719	#N/A	0.558945	0.826213	#N/A	#N/A	#N/A	#N/A	#N/A	0.929833	#N/A	0.847929	1.13119	1.01091	1.21047	1.20832	1.05058	0.993371	0.799547	0.927114	0.97436	0.601459	0.909675	1.4536	0.780963	1.46851	#N/A	#N/A	#N/A	#N/A	#N/A	#N/A	#N/A	#N/A	#N/A	#N/A	#N/A	0.996211	25	ENSG00000186153	WWOX	protein_coding	WW domain containing oxidoreductase [Source:HGNC Symbol;Acc:HGNC:12799]
C6orf62	#N/A	#N/A	0.687988	#N/A	1.01873	#N/A	1.1673	#N/A	2.01956	#N/A	2.70048	1.42022	#N/A	#N/A	#N/A	#N/A	#N/A	#N/A	#N/A	#N/A	#N/A	#N/A	#N/A	#N/A	#N/A	#N/A	#N/A	#N/A	#N/A	#N/A	#N/A	#N/A	#N/A	#N/A	0.636868	#N/A	0.950356	#N/A	0.808132	0.652147	0.55483	0.65472	#N/A	0.770739	0.630474	0.883296	0.692868	0.694435	1.21591	#N/A	#N/A	0.789942	0.792506	0.963966	0.853786	1.27363	0.501737	3.20631	#N/A	#N/A	#N/A	#N/A	#N/A	25	ENSG00000112308	C6orf62	protein_coding	chromosome 6 open reading frame 62 [Source:HGNC Symbol;Acc:HGNC:20998]
VWCE	#N/A	#N/A	0.407056	0.144339	0.0768203	0.143544	#N/A	#N/A	0.123128	#N/A	0.0889204	0.077686	0.0456319	#N/A	0.0322181	#N/A	0.00775226	#N/A	#N/A	#N/A	#N/A	#N/A	#N/A	#N/A	#N/A	0.0666804	0.125221	#N/A	0.136506	#N/A	0.479742	#N/A	0.0500321	0.0780051	#N/A	#N/A	#N/A	#N/A	#N/A	#N/A	#N/A	0.16005	#N/A	#N/A	#N/A	#N/A	#N/A	#N/A	#N/A	#N/A	#N/A	0.441485	0.12069	0.063531	0.0958659	#N/A	0.0597008	#N/A	0.0678161	#N/A	#N/A	0.144661	0.0821168	25	ENSG00000167992	VWCE	protein_coding	von Willebrand factor C and EGF domains [Source:HGNC Symbol;Acc:HGNC:26487]
TFG	#N/A	#N/A	1.11747	1.08891	1.05751	#N/A	1.21265	#N/A	1.53269	0.807867	1.66209	#N/A	0.791892	#N/A	#N/A	#N/A	#N/A	#N/A	#N/A	#N/A	#N/A	#N/A	#N/A	#N/A	#N/A	0.965591	#N/A	#N/A	#N/A	#N/A	#N/A	#N/A	#N/A	#N/A	#N/A	#N/A	0.937993	0.600086	0.802929	0.586964	0.500601	#N/A	0.541905	0.63816	0.639177	0.721032	0.541498	0.645435	1.08272	0.639994	#N/A	0.79195	0.716095	#N/A	#N/A	#N/A	#N/A	1.31023	#N/A	#N/A	#N/A	#N/A	#N/A	25	ENSG00000114354	TFG	protein_coding	trafficking from ER to golgi regulator [Source:HGNC Symbol;Acc:HGNC:11758]
GPX4	#N/A	#N/A	0.150407	#N/A	#N/A	#N/A	0.0725252	#N/A	0.0758903	0.155058	#N/A	#N/A	#N/A	#N/A	#N/A	#N/A	#N/A	#N/A	#N/A	#N/A	#N/A	#N/A	#N/A	#N/A	#N/A	#N/A	0.1244	#N/A	#N/A	#N/A	#N/A	#N/A	#N/A	#N/A	0.203363	#N/A	0.193052	0.211902	0.13119	0.1635	0.248007	0.172114	0.250259	0.180157	0.170089	0.131784	0.225336	0.209288	0.105363	0.211432	0.213893	0.114341	#N/A	0.0488609	#N/A	#N/A	#N/A	#N/A	0.0493925	#N/A	0.0554855	#N/A	#N/A	25	ENSG00000167468	GPX4	protein_coding	glutathione peroxidase 4 [Source:HGNC Symbol;Acc:HGNC:4556]
GALNT11	#N/A	#N/A	0.565152	0.765437	1.05114	1.13394	#N/A	#N/A	1.16978	0.602254	1.25543	#N/A	#N/A	#N/A	#N/A	#N/A	#N/A	#N/A	#N/A	#N/A	#N/A	#N/A	#N/A	#N/A	#N/A	1.13056	#N/A	#N/A	#N/A	#N/A	0.659449	1.09993	#N/A	#N/A	0.667184	#N/A	0.694986	0.712241	0.786612	0.763397	0.753732	0.64467	0.693612	0.603899	0.657005	#N/A	0.512601	0.717671	#N/A	0.69564	0.844054	#N/A	#N/A	#N/A	#N/A	#N/A	#N/A	#N/A	#N/A	#N/A	0.79989	#N/A	#N/A	25	ENSG00000178234	GALNT11	protein_coding	polypeptide N-acetylgalactosaminyltransferase 11 [Source:HGNC Symbol;Acc:HGNC:19875]
C6orf132	#N/A	#N/A	#N/A	0.0634375	0.0609557	0.0600968	0.0422828	#N/A	0.0507884	#N/A	#N/A	#N/A	#N/A	#N/A	#N/A	#N/A	0.0040566	#N/A	#N/A	#N/A	#N/A	#N/A	#N/A	#N/A	#N/A	0.0346878	#N/A	#N/A	0.0522756	#N/A	#N/A	#N/A	#N/A	#N/A	0.0366519	#N/A	#N/A	0.0401935	0.0155371	0.0154573	0.177475	0.0383095	0.336868	0.0603949	0.039262	#N/A	0.0559833	0.0292331	#N/A	#N/A	0.025358	#N/A	0.0440054	#N/A	#N/A	0.0291134	#N/A	#N/A	0.0244429	#N/A	0.03407	0.060471	#N/A	25	ENSG00000188112	C6orf132	protein_coding	chromosome 6 open reading frame 132 [Source:HGNC Symbol;Acc:HGNC:21288]
SAXO1	#N/A	#N/A	0.681322	#N/A	0.164827	#N/A	#N/A	#N/A	0.100206	0.22332	0.0883563	#N/A	#N/A	#N/A	#N/A	#N/A	#N/A	#N/A	#N/A	#N/A	#N/A	#N/A	#N/A	#N/A	#N/A	0.0745914	0.163088	#N/A	0.138956	#N/A	#N/A	#N/A	#N/A	#N/A	0.588981	#N/A	2.12578	2.07631	0.842293	0.743949	2.82598	0.188222	2.74839	0.149688	0.13862	#N/A	1.85304	1.25872	#N/A	2.0785	1.94232	0.255052	#N/A	#N/A	#N/A	#N/A	#N/A	#N/A	#N/A	#N/A	0.077932	0.13084	#N/A	25	ENSG00000155875	SAXO1	protein_coding	stabilizer of axonemal microtubules 1 [Source:HGNC Symbol;Acc:HGNC:28566]
LRRK1	#N/A	#N/A	#N/A	#N/A	0.802831	#N/A	#N/A	#N/A	#N/A	2.12979	#N/A	#N/A	#N/A	#N/A	#N/A	#N/A	#N/A	#N/A	#N/A	#N/A	#N/A	#N/A	#N/A	#N/A	#N/A	#N/A	#N/A	#N/A	#N/A	#N/A	#N/A	#N/A	#N/A	0.65066	3.43448	#N/A	2.59235	2.78301	3.22303	2.71179	2.76713	2.88272	2.8872	3.26301	2.93186	1.36536	2.4082	2.93062	0.73323	2.78813	3.11178	1.58091	2.10953	#N/A	0.682508	#N/A	#N/A	#N/A	#N/A	#N/A	0.989352	0.246003	0.166235	25	ENSG00000154237	LRRK1	protein_coding	leucine rich repeat kinase 1 [Source:HGNC Symbol;Acc:HGNC:18608]
DAB2	#N/A	#N/A	#N/A	#N/A	#N/A	#N/A	#N/A	#N/A	#N/A	1.89623	#N/A	#N/A	#N/A	#N/A	#N/A	#N/A	#N/A	#N/A	#N/A	#N/A	#N/A	#N/A	#N/A	#N/A	#N/A	#N/A	#N/A	#N/A	#N/A	#N/A	1.5092	#N/A	1.32236	1.90441	9.65118	0.787718	7.54719	11.4347	6.92721	8.7945	13.295	7.46491	9.79444	5.32148	7.738	6.47088	8.88951	11.5016	2.31014	7.88276	8.57838	1.20531	2.0279	#N/A	#N/A	#N/A	#N/A	#N/A	#N/A	#N/A	1.61879	5.30943	#N/A	25	ENSG00000153071	DAB2	protein_coding	DAB adaptor protein 2 [Source:HGNC Symbol;Acc:HGNC:2662]
TMEM241	#N/A	#N/A	#N/A	#N/A	0.900958	#N/A	#N/A	#N/A	#N/A	1.84167	#N/A	0.918993	#N/A	#N/A	#N/A	#N/A	#N/A	#N/A	#N/A	#N/A	#N/A	#N/A	0.699645	#N/A	#N/A	1.23843	#N/A	#N/A	#N/A	#N/A	#N/A	0.709922	#N/A	#N/A	2.30755	#N/A	2.59473	2.31438	2.83557	2.55751	2.47301	2.57583	2.42473	2.41111	2.64802	1.93911	2.40899	2.45711	2.38747	2.9018	2.67573	#N/A	1.35494	#N/A	#N/A	#N/A	#N/A	#N/A	#N/A	#N/A	0.77774	2.24785	#N/A	25	ENSG00000134490	TMEM241	protein_coding	transmembrane protein 241 [Source:HGNC Symbol;Acc:HGNC:31723]
VAV2	#N/A	#N/A	#N/A	1.66452	1.31254	1.44883	#N/A	#N/A	#N/A	2.35324	#N/A	#N/A	#N/A	#N/A	#N/A	#N/A	#N/A	#N/A	#N/A	#N/A	#N/A	#N/A	#N/A	#N/A	#N/A	0.763594	#N/A	#N/A	#N/A	0.214075	#N/A	#N/A	#N/A	#N/A	6.97657	0.160784	5.10744	8.15628	5.71478	6.45177	7.60748	7.78175	6.97843	5.84954	7.22265	4.50464	6.34551	6.75105	2.10212	6.28627	7.49893	#N/A	#N/A	#N/A	#N/A	#N/A	#N/A	#N/A	#N/A	#N/A	#N/A	1.00601	0.924255	25	ENSG00000160293	VAV2	protein_coding	vav guanine nucleotide exchange factor 2 [Source:HGNC Symbol;Acc:HGNC:12658]
SLFN12	#N/A	#N/A	#N/A	#N/A	#N/A	#N/A	#N/A	#N/A	#N/A	2.1132	#N/A	#N/A	#N/A	#N/A	#N/A	#N/A	#N/A	#N/A	#N/A	#N/A	#N/A	#N/A	#N/A	#N/A	#N/A	0.222896	#N/A	#N/A	#N/A	#N/A	1.58111	#N/A	0.500161	0.206535	0.306734	0.0572628	0.31055	0.311997	6.94361	0.290995	9.65698	0.290514	8.12502	0.541961	0.438854	0.272933	0.474843	0.287493	0.217673	7.21268	0.422625	#N/A	0.707363	#N/A	#N/A	#N/A	#N/A	#N/A	#N/A	0.0351663	0.650441	#N/A	#N/A	25	ENSG00000172123	SLFN12	protein_coding	schlafen family member 12 [Source:HGNC Symbol;Acc:HGNC:25500]
FAM111A	#N/A	#N/A	#N/A	#N/A	#N/A	#N/A	#N/A	#N/A	#N/A	1.71719	#N/A	#N/A	#N/A	#N/A	#N/A	#N/A	#N/A	#N/A	#N/A	#N/A	#N/A	#N/A	#N/A	#N/A	#N/A	0.647899	#N/A	#N/A	#N/A	#N/A	#N/A	#N/A	#N/A	#N/A	7.6175	0.233359	8.05815	7.93719	6.28	7.01144	8.43138	5.37027	7.66277	5.95839	6.83555	0.850685	7.79916	8.62207	1.15657	5.84199	6.46847	1.41415	1.56486	#N/A	0.535116	0.512056	#N/A	#N/A	#N/A	0.0573968	1.49191	#N/A	#N/A	25	ENSG00000166801	FAM111A	protein_coding	FAM111 trypsin like peptidase A [Source:HGNC Symbol;Acc:HGNC:24725]
EDNRB	#N/A	#N/A	#N/A	0.247756	#N/A	#N/A	#N/A	#N/A	#N/A	0.98768	#N/A	#N/A	#N/A	#N/A	0.146145	#N/A	#N/A	#N/A	#N/A	#N/A	#N/A	#N/A	#N/A	#N/A	#N/A	0.0990269	0.22689	0.192519	0.204936	#N/A	#N/A	#N/A	#N/A	#N/A	0.280262	#N/A	0.283401	0.287103	0.28565	0.278789	0.311248	0.268365	0.292691	0.269251	0.265164	0.245978	0.290181	0.27969	0.198286	0.281486	0.28808	#N/A	#N/A	#N/A	#N/A	#N/A	#N/A	#N/A	#N/A	#N/A	#N/A	0.165714	0.0919786	25	ENSG00000136160	EDNRB	protein_coding	endothelin receptor type B [Source:HGNC Symbol;Acc:HGNC:3180]
ANKRD36B	#N/A	#N/A	#N/A	#N/A	#N/A	#N/A	#N/A	#N/A	#N/A	1.22958	#N/A	#N/A	#N/A	#N/A	#N/A	#N/A	#N/A	#N/A	#N/A	#N/A	#N/A	#N/A	#N/A	#N/A	#N/A	1.84477	1.67185	1.40594	1.45163	#N/A	#N/A	#N/A	#N/A	#N/A	1.89949	#N/A	2.11144	2.00288	1.98083	2.1901	2.12862	2.32244	1.89906	1.83669	1.92878	2.49791	1.91385	1.93198	2.02785	1.82611	2.13259	0.846094	0.962305	#N/A	0.867192	#N/A	#N/A	#N/A	#N/A	#N/A	1.33833	#N/A	#N/A	25	ENSG00000196912	ANKRD36B	protein_coding	ankyrin repeat domain 36B [Source:HGNC Symbol;Acc:HGNC:29333]
ZNF728	#N/A	#N/A	#N/A	#N/A	#N/A	0.0945964	#N/A	#N/A	#N/A	0.127379	#N/A	#N/A	#N/A	#N/A	#N/A	#N/A	#N/A	#N/A	#N/A	#N/A	#N/A	#N/A	#N/A	#N/A	#N/A	0.0671068	0.126335	0.100794	0.11538	#N/A	0.0170781	#N/A	0.0507801	#N/A	0.151586	#N/A	0.158224	0.155841	0.160346	0.151234	0.162957	0.132495	0.17538	0.139674	0.143382	0.126819	0.157944	0.150595	#N/A	0.152414	0.149741	#N/A	#N/A	#N/A	#N/A	#N/A	#N/A	#N/A	#N/A	#N/A	0.0626923	0.070206	#N/A	25	ENSG00000269067	ZNF728	protein_coding	zinc finger protein 728 [Source:HGNC Symbol;Acc:HGNC:32463]
#282022	#N/A	#N/A	1.45326	#N/A	0.0869548	0.145312	#N/A	#N/A	#N/A	0.306708	#N/A	#N/A	0.122696	#N/A	#N/A	#N/A	#N/A	#N/A	#N/A	#N/A	#N/A	#N/A	#N/A	#N/A	#N/A	0.0694073	0.270754	#N/A	#N/A	#N/A	#N/A	#N/A	#N/A	#N/A	2.56953	#N/A	1.79008	2.42529	2.51981	2.35599	2.5412	0.616752	2.66665	0.258892	0.803279	0.116409	2.93172	2.29264	0.0971869	2.12039	2.48033	#N/A	#N/A	#N/A	0.0808186	#N/A	#N/A	#N/A	#N/A	#N/A	#N/A	0.0986159	#N/A	25	ENSG00000282022		lncRNA	novel transcript, antisense to PHC1 and A2ML1
ALPK1	#N/A	#N/A	#N/A	#N/A	#N/A	#N/A	#N/A	#N/A	#N/A	1.20565	#N/A	#N/A	#N/A	#N/A	#N/A	#N/A	#N/A	#N/A	#N/A	#N/A	#N/A	#N/A	#N/A	#N/A	#N/A	0.899357	#N/A	#N/A	#N/A	#N/A	0.658633	#N/A	1.09475	1.02395	3.55398	0.31362	3.29381	3.93743	4.31858	4.14539	3.83419	2.64355	3.5812	2.8258	2.85941	2.29753	3.09772	3.18371	#N/A	3.58862	3.33514	#N/A	0.756513	#N/A	#N/A	#N/A	#N/A	#N/A	#N/A	#N/A	0.962218	1.37568	0.732772	25	ENSG00000073331	ALPK1	protein_coding	alpha kinase 1 [Source:HGNC Symbol;Acc:HGNC:20917]
FZD8	#N/A	#N/A	#N/A	#N/A	#N/A	#N/A	#N/A	#N/A	#N/A	0.190002	#N/A	#N/A	#N/A	#N/A	#N/A	#N/A	#N/A	#N/A	#N/A	#N/A	#N/A	#N/A	#N/A	#N/A	#N/A	#N/A	0.127211	0.140097	0.189759	#N/A	0.141389	#N/A	#N/A	0.0819576	0.447705	#N/A	0.60582	0.320669	0.255442	0.350352	3.19397	0.156692	1.65865	0.21145	0.198282	0.152485	1.42165	0.716477	#N/A	0.285669	0.294346	0.198447	0.085858	#N/A	#N/A	0.0774659	#N/A	#N/A	#N/A	#N/A	#N/A	0.163486	#N/A	25	ENSG00000177283	FZD8	protein_coding	frizzled class receptor 8 [Source:HGNC Symbol;Acc:HGNC:4046]
NEK6	#N/A	#N/A	#N/A	#N/A	#N/A	#N/A	#N/A	#N/A	#N/A	1.3747	#N/A	#N/A	#N/A	#N/A	1.46249	#N/A	#N/A	#N/A	#N/A	#N/A	#N/A	#N/A	#N/A	#N/A	#N/A	#N/A	#N/A	#N/A	#N/A	#N/A	#N/A	#N/A	#N/A	#N/A	2.43514	0.870444	2.36574	2.62755	2.38215	2.10279	2.68461	2.31677	1.96368	2.47338	2.29826	2.43658	1.59759	2.03916	0.998022	1.69893	3.52854	3.5747	3.39684	0.378228	0.316512	0.396623	#N/A	#N/A	#N/A	#N/A	0.658711	#N/A	#N/A	25	ENSG00000119408	NEK6	protein_coding	NIMA related kinase 6 [Source:HGNC Symbol;Acc:HGNC:7749]
TBC1D32	#N/A	#N/A	#N/A	#N/A	#N/A	1.26865	1.16173	#N/A	#N/A	1.12324	1.13656	#N/A	#N/A	#N/A	#N/A	#N/A	#N/A	#N/A	#N/A	#N/A	#N/A	#N/A	#N/A	#N/A	#N/A	1.49309	1.41779	1.51386	#N/A	#N/A	#N/A	#N/A	#N/A	#N/A	2.00878	2.86277	2.02408	1.88587	2.35154	2.50855	2.20839	1.87714	1.99304	1.92737	1.91489	1.51274	1.44003	1.99469	0.93376	1.70906	2.44272	#N/A	#N/A	#N/A	#N/A	#N/A	#N/A	#N/A	#N/A	#N/A	1.14134	#N/A	#N/A	25	ENSG00000146350	TBC1D32	protein_coding	TBC1 domain family member 32 [Source:HGNC Symbol;Acc:HGNC:21485]
SLC35B3	#N/A	#N/A	#N/A	#N/A	#N/A	#N/A	1.36961	#N/A	#N/A	1.00756	#N/A	#N/A	#N/A	#N/A	#N/A	#N/A	#N/A	#N/A	#N/A	#N/A	#N/A	#N/A	#N/A	#N/A	#N/A	#N/A	#N/A	#N/A	0.970183	#N/A	#N/A	#N/A	#N/A	#N/A	0.869592	#N/A	1.20892	0.977246	1.03405	0.977346	0.952325	0.805604	1.10476	1.23231	1.19903	1.14523	1.12285	1.09766	2.23317	1.4027	0.914386	1.05999	0.989845	0.883665	#N/A	#N/A	#N/A	1.41241	0.909418	#N/A	1.55802	#N/A	#N/A	25	ENSG00000124786	SLC35B3	protein_coding	solute carrier family 35 member B3 [Source:HGNC Symbol;Acc:HGNC:21601]
#286289	#N/A	#N/A	0.0432643	#N/A	0.0282848	0.0271205	0.0185255	#N/A	#N/A	0.0386586	#N/A	#N/A	#N/A	#N/A	#N/A	#N/A	#N/A	#N/A	#N/A	#N/A	#N/A	#N/A	#N/A	#N/A	#N/A	#N/A	0.0323875	#N/A	#N/A	#N/A	0.0181539	#N/A	0.013165	#N/A	0.0459225	#N/A	0.0462761	0.0470736	0.0311438	0.0468726	0.0410561	0.0415331	0.0391946	0.0259811	0.0408476	0.0337087	0.0366688	0.0243874	#N/A	0.0468381	0.0480047	0.00355495	#N/A	#N/A	#N/A	#N/A	#N/A	#N/A	#N/A	#N/A	#N/A	0.0272837	#N/A	25	ENSG00000286289		lncRNA	novel transcript
NBPF9	#N/A	#N/A	0.891989	#N/A	0.877536	#N/A	#N/A	#N/A	#N/A	1.12915	#N/A	#N/A	#N/A	#N/A	#N/A	#N/A	#N/A	#N/A	#N/A	#N/A	#N/A	#N/A	#N/A	#N/A	#N/A	0.37604	#N/A	0.797272	0.869616	#N/A	#N/A	#N/A	#N/A	#N/A	1.47017	0.249008	1.48227	1.6541	1.41332	1.58477	1.51492	1.90436	1.48855	1.285	1.48814	1.10261	1.39827	1.82507	#N/A	1.45641	1.51137	#N/A	1.10618	#N/A	#N/A	#N/A	#N/A	#N/A	#N/A	#N/A	#N/A	0.585478	0.517364	25	ENSG00000269713	NBPF9	protein_coding	NBPF member 9 [Source:HGNC Symbol;Acc:HGNC:31991]
TMEM67	#N/A	#N/A	2.00063	#N/A	0.605488	0.348247	#N/A	#N/A	#N/A	1.13658	0.138618	#N/A	#N/A	#N/A	#N/A	#N/A	#N/A	#N/A	#N/A	#N/A	#N/A	#N/A	#N/A	#N/A	#N/A	#N/A	0.854878	0.369261	0.329756	#N/A	#N/A	#N/A	#N/A	#N/A	2.67862	0.0978205	2.2491	2.3797	2.62465	2.5745	2.67194	2.19413	2.01682	2.01332	1.97472	1.32309	2.35706	1.99802	#N/A	1.74811	2.38804	#N/A	#N/A	#N/A	#N/A	#N/A	#N/A	#N/A	#N/A	#N/A	#N/A	0.396971	#N/A	25	ENSG00000164953	TMEM67	protein_coding	transmembrane protein 67 [Source:HGNC Symbol;Acc:HGNC:28396]
#255410	#N/A	#N/A	#N/A	#N/A	#N/A	#N/A	#N/A	#N/A	#N/A	0.123666	#N/A	#N/A	#N/A	#N/A	#N/A	#N/A	#N/A	#N/A	#N/A	#N/A	#N/A	#N/A	#N/A	#N/A	#N/A	#N/A	#N/A	#N/A	0.146044	#N/A	#N/A	#N/A	#N/A	#N/A	0.237261	0.0872899	0.21431	0.2448	0.228858	0.227321	0.286833	0.193254	0.260708	0.188948	0.206684	0.171437	0.238775	0.226162	#N/A	0.223223	0.220559	0.136163	0.0878778	0.0683073	0.0992414	#N/A	#N/A	0.0678036	0.0712824	#N/A	0.0794013	#N/A	#N/A	25	ENSG00000255410		lncRNA	novel transcript
CLIC4	#N/A	#N/A	#N/A	#N/A	#N/A	#N/A	#N/A	#N/A	#N/A	0.641329	#N/A	#N/A	#N/A	#N/A	#N/A	#N/A	#N/A	#N/A	#N/A	#N/A	#N/A	#N/A	#N/A	#N/A	#N/A	0.869914	1.5115	1.41305	1.1373	1.70878	#N/A	#N/A	#N/A	#N/A	5.75912	6.25549	5.36399	6.22067	5.5955	5.47077	7.1096	5.15065	6.4307	4.39306	5.23464	4.15802	5.36999	6.0223	2.42429	5.59833	4.97297	#N/A	#N/A	#N/A	#N/A	#N/A	#N/A	#N/A	#N/A	#N/A	#N/A	3.3498	1.92589	25	ENSG00000169504	CLIC4	protein_coding	chloride intracellular channel 4 [Source:HGNC Symbol;Acc:HGNC:13518]
RIPOR3-AS1	#N/A	#N/A	0.0633304	#N/A	0.0871225	0.085992	0.0613484	#N/A	#N/A	0.060627	#N/A	#N/A	#N/A	#N/A	#N/A	#N/A	#N/A	#N/A	#N/A	#N/A	#N/A	#N/A	#N/A	#N/A	#N/A	#N/A	0.0954804	0.0761751	#N/A	#N/A	0.0329793	#N/A	0.0387731	#N/A	0.0816398	#N/A	0.0705169	0.0532409	0.0857793	0.0849117	0.628225	0.0391475	0.124886	0.0586393	0.111437	0.09726	0.0709734	0.0868418	#N/A	0.0544352	0.0603991	#N/A	#N/A	#N/A	#N/A	#N/A	#N/A	#N/A	#N/A	#N/A	#N/A	0.0856324	#N/A	25	ENSG00000234693	RIPOR3-AS1	lncRNA	RIPOR3 antisense RNA 1 [Source:HGNC Symbol;Acc:HGNC:40760]
FERMT1	#N/A	#N/A	0.178291	#N/A	#N/A	0.179628	0.125065	#N/A	#N/A	0.159851	#N/A	#N/A	0.107324	#N/A	#N/A	#N/A	#N/A	#N/A	#N/A	#N/A	#N/A	#N/A	#N/A	#N/A	#N/A	#N/A	0.171612	0.154738	#N/A	#N/A	#N/A	#N/A	#N/A	#N/A	0.239064	#N/A	0.190906	0.228011	0.362318	0.220649	2.65351	0.213712	2.51219	0.188718	0.214229	#N/A	0.584713	0.967701	#N/A	0.417804	0.645192	0.140866	#N/A	#N/A	0.120711	0.0700433	#N/A	#N/A	#N/A	#N/A	#N/A	0.148782	#N/A	25	ENSG00000101311	FERMT1	protein_coding	FERM domain containing kindlin 1 [Source:HGNC Symbol;Acc:HGNC:15889]
GNAS	#N/A	#N/A	#N/A	#N/A	#N/A	#N/A	#N/A	#N/A	#N/A	#N/A	#N/A	1.0503	#N/A	#N/A	#N/A	#N/A	#N/A	#N/A	#N/A	#N/A	#N/A	#N/A	#N/A	#N/A	#N/A	#N/A	1.69713	1.2094	1.29365	#N/A	#N/A	#N/A	#N/A	#N/A	2.35243	#N/A	1.9238	2.04505	0.912538	0.750097	2.04959	2.50751	1.65861	1.60334	1.57698	1.29696	1.85548	1.91682	0.927026	1.88452	1.68601	1.30068	#N/A	#N/A	0.797132	#N/A	#N/A	0.261394	#N/A	#N/A	#N/A	1.08032	0.986455	25	ENSG00000087460	GNAS	protein_coding	GNAS complex locus [Source:HGNC Symbol;Acc:HGNC:4392]
#235450	#N/A	#N/A	1.71446	0.451449	0.294192	0.217213	#N/A	#N/A	#N/A	#N/A	#N/A	#N/A	0.210631	#N/A	#N/A	#N/A	#N/A	#N/A	#N/A	#N/A	#N/A	#N/A	#N/A	#N/A	#N/A	#N/A	0.364103	#N/A	0.209478	#N/A	#N/A	#N/A	#N/A	#N/A	1.02143	#N/A	0.989114	#N/A	1.49112	0.940339	0.820104	#N/A	1.3693	1.26802	1.05278	0.44709	1.31425	1.02457	#N/A	1.76223	#N/A	1.35422	0.280579	#N/A	0.132824	0.0633889	#N/A	#N/A	#N/A	#N/A	#N/A	0.192164	0.126738	25	ENSG00000235450		lncRNA	novel transcript
LDB2	#N/A	#N/A	#N/A	#N/A	#N/A	#N/A	#N/A	#N/A	#N/A	#N/A	#N/A	#N/A	#N/A	#N/A	#N/A	#N/A	#N/A	#N/A	#N/A	#N/A	#N/A	#N/A	#N/A	#N/A	#N/A	1.9518	1.87729	0.486038	1.82614	0.755356	0.895429	#N/A	0.746211	#N/A	5.74508	0.256375	3.63528	5.33494	3.12791	4.06919	5.87432	5.74093	4.44876	3.90938	4.30777	5.08638	3.68259	4.69229	#N/A	2.72974	4.59604	#N/A	#N/A	#N/A	#N/A	#N/A	#N/A	#N/A	#N/A	#N/A	#N/A	2.26848	0.417086	25	ENSG00000169744	LDB2	protein_coding	LIM domain binding 2 [Source:HGNC Symbol;Acc:HGNC:6533]
TMEM204	#N/A	#N/A	#N/A	#N/A	#N/A	#N/A	#N/A	#N/A	#N/A	#N/A	#N/A	#N/A	#N/A	#N/A	#N/A	#N/A	#N/A	#N/A	#N/A	#N/A	#N/A	#N/A	#N/A	#N/A	#N/A	0.175427	0.665002	0.403175	0.633903	0.109255	1.23001	#N/A	0.490544	0.333697	6.72223	0.113942	0.770406	0.711082	4.88418	6.29785	7.82638	1.05665	7.61621	5.59369	5.4968	0.284244	6.59171	6.34103	0.474322	6.72472	6.63873	#N/A	#N/A	#N/A	#N/A	#N/A	#N/A	#N/A	#N/A	#N/A	#N/A	#N/A	#N/A	25	ENSG00000131634	TMEM204	protein_coding	transmembrane protein 204 [Source:HGNC Symbol;Acc:HGNC:14158]
ELOVL2	0.0445043	#N/A	#N/A	#N/A	#N/A	#N/A	#N/A	0.0848937	#N/A	0.129971	#N/A	#N/A	#N/A	#N/A	#N/A	#N/A	#N/A	#N/A	#N/A	#N/A	#N/A	#N/A	#N/A	#N/A	#N/A	0.069421	0.0836372	#N/A	0.119156	#N/A	#N/A	#N/A	#N/A	#N/A	0.169059	#N/A	0.16856	0.190471	0.179261	0.155531	0.207507	0.18006	0.178095	0.182888	0.177825	0.159307	0.156507	0.190628	0.106428	0.158162	0.148367	#N/A	#N/A	#N/A	#N/A	#N/A	#N/A	#N/A	#N/A	#N/A	#N/A	0.124662	0.0790837	24	ENSG00000197977	ELOVL2	protein_coding	ELOVL fatty acid elongase 2 [Source:HGNC Symbol;Acc:HGNC:14416]
GPR161	0.173748	0.0754452	#N/A	#N/A	#N/A	#N/A	#N/A	#N/A	#N/A	1.96212	#N/A	#N/A	#N/A	#N/A	#N/A	#N/A	0.0769951	#N/A	#N/A	#N/A	#N/A	#N/A	#N/A	#N/A	#N/A	#N/A	#N/A	#N/A	0.598427	#N/A	1.10134	#N/A	#N/A	#N/A	1.62369	#N/A	2.15684	1.76869	1.64412	1.78849	1.6675	2.33611	1.76743	1.87386	1.51645	1.82207	1.83547	2.17323	#N/A	1.85618	1.59198	#N/A	1.14787	#N/A	#N/A	#N/A	#N/A	#N/A	#N/A	#N/A	#N/A	0.339969	0.156746	24	ENSG00000143147	GPR161	protein_coding	G protein-coupled receptor 161 [Source:HGNC Symbol;Acc:HGNC:23694]
SAMD9L	0.820883	#N/A	#N/A	#N/A	#N/A	#N/A	#N/A	#N/A	#N/A	1.21157	#N/A	#N/A	#N/A	#N/A	#N/A	#N/A	#N/A	#N/A	#N/A	#N/A	#N/A	#N/A	#N/A	#N/A	#N/A	#N/A	#N/A	#N/A	#N/A	#N/A	0.978987	#N/A	#N/A	1.86333	6.15929	0.64284	5.27403	6.01754	5.76993	5.99611	6.54838	4.94216	5.58437	4.59111	4.94143	3.61549	4.14364	5.53011	1.77795	5.10406	5.20864	1.62614	1.52661	#N/A	#N/A	#N/A	#N/A	#N/A	#N/A	#N/A	1.85807	#N/A	#N/A	24	ENSG00000177409	SAMD9L	protein_coding	sterile alpha motif domain containing 9 like [Source:HGNC Symbol;Acc:HGNC:1349]
VIPR2	0.144874	#N/A	0.31478	0.23937	0.25438	0.236502	0.14386	0.348183	0.163227	0.725383	0.132498	#N/A	0.195573	#N/A	0.471213	#N/A	#N/A	#N/A	#N/A	#N/A	#N/A	#N/A	#N/A	#N/A	#N/A	#N/A	0.254276	0.225508	0.243016	#N/A	#N/A	#N/A	#N/A	#N/A	#N/A	#N/A	#N/A	#N/A	#N/A	#N/A	#N/A	#N/A	#N/A	#N/A	#N/A	#N/A	#N/A	#N/A	#N/A	0.913099	#N/A	2.30734	#N/A	0.121817	0.14141	0.0747086	#N/A	0.125555	0.126432	#N/A	0.314145	0.157569	#N/A	24	ENSG00000106018	VIPR2	protein_coding	vasoactive intestinal peptide receptor 2 [Source:HGNC Symbol;Acc:HGNC:12695]
PTK2	0.819112	#N/A	#N/A	#N/A	#N/A	#N/A	#N/A	#N/A	#N/A	#N/A	#N/A	#N/A	#N/A	#N/A	#N/A	#N/A	#N/A	#N/A	#N/A	#N/A	#N/A	#N/A	#N/A	#N/A	#N/A	0.834675	#N/A	#N/A	1.08247	1.80391	0.408403	#N/A	0.507843	#N/A	0.789236	#N/A	0.694205	0.739803	0.714669	0.769637	0.75221	0.906348	0.617355	0.705993	0.702726	0.896104	0.659967	0.738469	1.20546	0.68406	0.762398	#N/A	#N/A	#N/A	#N/A	#N/A	#N/A	#N/A	#N/A	#N/A	#N/A	3.49473	3.36068	24	ENSG00000169398	PTK2	protein_coding	protein tyrosine kinase 2 [Source:HGNC Symbol;Acc:HGNC:9611]
TUBA1A	0.670816	#N/A	#N/A	#N/A	#N/A	#N/A	#N/A	0.945671	#N/A	2.82105	#N/A	#N/A	#N/A	#N/A	#N/A	#N/A	#N/A	#N/A	#N/A	#N/A	#N/A	#N/A	#N/A	#N/A	#N/A	1.59823	1.74942	1.43844	#N/A	#N/A	#N/A	#N/A	#N/A	#N/A	0.692272	0.264482	0.712556	0.706354	7.86429	9.12595	12.4473	8.95683	12.6217	6.39845	0.669015	6.92564	0.720969	10.2386	2.14098	0.687525	8.5114	#N/A	#N/A	#N/A	#N/A	#N/A	#N/A	#N/A	#N/A	#N/A	#N/A	0.748785	#N/A	24	ENSG00000167552	TUBA1A	protein_coding	tubulin alpha 1a [Source:HGNC Symbol;Acc:HGNC:20766]
KIFAP3	1.06399	1.18949	#N/A	#N/A	#N/A	#N/A	#N/A	#N/A	#N/A	0.648881	1.35793	#N/A	#N/A	#N/A	#N/A	#N/A	#N/A	#N/A	#N/A	#N/A	#N/A	#N/A	#N/A	#N/A	#N/A	#N/A	0.821651	1.71665	1.33437	#N/A	#N/A	#N/A	#N/A	#N/A	0.819353	#N/A	1.30758	0.897582	1.10489	1.12693	0.890444	0.898631	0.868415	0.972211	0.958647	0.955509	0.792278	0.828832	1.20035	0.86638	0.891547	#N/A	#N/A	#N/A	#N/A	#N/A	#N/A	#N/A	#N/A	#N/A	#N/A	1.63203	#N/A	24	ENSG00000075945	KIFAP3	protein_coding	kinesin associated protein 3 [Source:HGNC Symbol;Acc:HGNC:17060]
TRIM5	0.262795	#N/A	#N/A	#N/A	#N/A	#N/A	#N/A	#N/A	#N/A	1.34475	#N/A	#N/A	#N/A	#N/A	#N/A	#N/A	#N/A	#N/A	#N/A	#N/A	#N/A	#N/A	#N/A	#N/A	#N/A	0.245263	#N/A	#N/A	#N/A	0.151999	#N/A	#N/A	#N/A	#N/A	6.46668	0.102393	6.66135	8.863	6.87567	6.59788	7.8648	6.36511	7.6362	6.14608	6.32988	1.13755	6.46847	6.7502	1.96421	6.87825	9.09417	#N/A	1.03328	0.600151	#N/A	#N/A	#N/A	#N/A	#N/A	#N/A	0.9285	#N/A	#N/A	24	ENSG00000132256	TRIM5	protein_coding	tripartite motif containing 5 [Source:HGNC Symbol;Acc:HGNC:16276]
MIR99AHG	#N/A	3.1974	6.4295	3.94282	4.49455	7.96072	4.12067	2.31472	4.37462	#N/A	3.86977	#N/A	1.57558	#N/A	#N/A	#N/A	#N/A	#N/A	#N/A	#N/A	#N/A	#N/A	#N/A	#N/A	#N/A	0.936041	1.22718	1.72377	2.69565	#N/A	#N/A	#N/A	#N/A	#N/A	#N/A	#N/A	#N/A	#N/A	#N/A	#N/A	#N/A	#N/A	#N/A	#N/A	#N/A	#N/A	#N/A	#N/A	#N/A	#N/A	#N/A	1.10518	1.43171	0.680947	1.31089	1.5134	1.7745	1.82088	1.36178	#N/A	#N/A	4.49349	4.8129	24	ENSG00000215386	MIR99AHG	lncRNA	mir-99a-let-7c cluster host gene [Source:HGNC Symbol;Acc:HGNC:1274]
CECR2	#N/A	3.37763	3.95731	2.42136	3.56362	4.69996	2.78794	2.20294	2.38065	#N/A	1.5713	#N/A	0.971292	#N/A	0.561709	#N/A	#N/A	#N/A	#N/A	#N/A	#N/A	#N/A	#N/A	#N/A	#N/A	#N/A	2.77375	3.46356	3.17194	4.09002	#N/A	#N/A	#N/A	#N/A	#N/A	#N/A	#N/A	#N/A	#N/A	#N/A	#N/A	#N/A	#N/A	#N/A	#N/A	#N/A	#N/A	#N/A	#N/A	#N/A	#N/A	1.16697	1.03462	1.31876	2.11004	#N/A	1.42444	1.7464	1.28282	#N/A	#N/A	3.60885	4.67666	24	ENSG00000099954	CECR2	protein_coding	CECR2 histone acetyl-lysine reader [Source:HGNC Symbol;Acc:HGNC:1840]
PAK5	#N/A	0.0145758	#N/A	#N/A	0.0347453	0.00919408	0.0237463	0.00873358	#N/A	#N/A	#N/A	0.0148066	#N/A	#N/A	#N/A	#N/A	0.00132776	#N/A	#N/A	0.00239898	0.000747034	#N/A	#N/A	2.43411e-08	#N/A	0.000559172	#N/A	0.0164113	0.00619963	#N/A	#N/A	0.00906611	#N/A	0.000598689	#N/A	0.0272815	#N/A	#N/A	#N/A	#N/A	#N/A	#N/A	#N/A	#N/A	#N/A	#N/A	#N/A	#N/A	0.00447138	#N/A	#N/A	#N/A	#N/A	#N/A	0.0222458	0.0156988	0.0120726	#N/A	0.0158083	0.00467345	0.0195975	0.0311135	#N/A	24	ENSG00000101349	PAK5	protein_coding	p21 (RAC1) activated kinase 5 [Source:HGNC Symbol;Acc:HGNC:15916]
CSRP1	#N/A	0.0715885	#N/A	#N/A	#N/A	#N/A	#N/A	#N/A	#N/A	0.742413	#N/A	#N/A	#N/A	#N/A	#N/A	#N/A	#N/A	#N/A	#N/A	#N/A	#N/A	#N/A	#N/A	#N/A	#N/A	#N/A	0.382383	0.144827	0.209702	#N/A	#N/A	#N/A	0.176879	#N/A	0.279283	0.0893605	0.281678	0.268896	0.279057	5.46825	0.337933	0.252871	0.291419	0.273061	0.267587	0.236093	0.289056	0.27312	#N/A	0.300815	0.287627	#N/A	#N/A	#N/A	#N/A	#N/A	#N/A	#N/A	#N/A	#N/A	#N/A	0.2397	0.103907	24	ENSG00000159176	CSRP1	protein_coding	cysteine and glycine rich protein 1 [Source:HGNC Symbol;Acc:HGNC:2469]
FHOD3	#N/A	0.59793	5.27817	3.4015	4.11855	5.53394	2.98971	3.02467	1.09688	#N/A	1.00231	#N/A	1.28056	#N/A	#N/A	0.946456	#N/A	#N/A	#N/A	0.459255	#N/A	#N/A	#N/A	#N/A	#N/A	#N/A	3.11643	3.61472	2.82673	0.763841	#N/A	#N/A	#N/A	#N/A	#N/A	#N/A	#N/A	#N/A	#N/A	#N/A	#N/A	#N/A	#N/A	#N/A	#N/A	#N/A	#N/A	#N/A	#N/A	#N/A	#N/A	3.28483	1.30827	#N/A	3.89469	1.11594	#N/A	2.14859	2.54488	#N/A	#N/A	2.62453	3.02643	24	ENSG00000134775	FHOD3	protein_coding	formin homology 2 domain containing 3 [Source:HGNC Symbol;Acc:HGNC:26178]
EEF2K#103319	#N/A	1.59415	#N/A	#N/A	#N/A	0.746121	#N/A	#N/A	#N/A	#N/A	2.02283	#N/A	0.796868	#N/A	#N/A	#N/A	0.976546	#N/A	#N/A	#N/A	#N/A	#N/A	#N/A	#N/A	#N/A	0.862281	#N/A	#N/A	1.3107	#N/A	#N/A	#N/A	#N/A	#N/A	0.716806	#N/A	#N/A	0.625682	#N/A	0.662655	0.765587	0.912703	#N/A	#N/A	#N/A	#N/A	#N/A	#N/A	1.2163	#N/A	1.24178	2.78159	1.06726	#N/A	2.51381	2.16041	1.35481	2.42215	0.890617	#N/A	0.701255	1.60677	0.995287	24	ENSG00000103319	EEF2K	protein_coding	eukaryotic elongation factor 2 kinase [Source:HGNC Symbol;Acc:HGNC:24615]
DAAM2	#N/A	0.451374	3.00113	2.20134	3.10915	2.73118	1.84821	2.08831	#N/A	#N/A	0.857815	#N/A	#N/A	#N/A	0.833303	#N/A	#N/A	#N/A	#N/A	#N/A	#N/A	#N/A	#N/A	#N/A	#N/A	#N/A	#N/A	2.75645	3.76106	#N/A	1.01806	#N/A	1.00089	1.79565	0.935953	#N/A	#N/A	0.879188	#N/A	0.962855	0.969904	0.937114	#N/A	0.610538	#N/A	#N/A	#N/A	#N/A	0.934245	#N/A	1.60414	#N/A	#N/A	#N/A	#N/A	#N/A	#N/A	#N/A	#N/A	#N/A	#N/A	3.03768	2.40296	24	ENSG00000146122	DAAM2	protein_coding	dishevelled associated activator of morphogenesis 2 [Source:HGNC Symbol;Acc:HGNC:18143]
ARMCX4	#N/A	1.42171	#N/A	#N/A	0.796372	#N/A	#N/A	#N/A	#N/A	0.631539	#N/A	#N/A	#N/A	#N/A	#N/A	#N/A	#N/A	#N/A	#N/A	#N/A	#N/A	#N/A	#N/A	#N/A	#N/A	#N/A	0.955473	0.874293	1.55497	#N/A	#N/A	0.95244	#N/A	#N/A	0.701514	#N/A	0.71203	0.83391	0.765173	0.948311	0.79776	0.586462	0.740428	0.857506	0.79023	0.941975	0.663571	0.918319	#N/A	0.794149	0.681973	#N/A	#N/A	#N/A	#N/A	#N/A	#N/A	#N/A	#N/A	#N/A	#N/A	2.68442	1.77348	24	ENSG00000196440	ARMCX4	protein_coding	armadillo repeat containing X-linked 4 [Source:HGNC Symbol;Acc:HGNC:28615]
ANKRD6	#N/A	0.408165	#N/A	#N/A	#N/A	#N/A	#N/A	#N/A	#N/A	#N/A	#N/A	#N/A	#N/A	#N/A	#N/A	#N/A	#N/A	#N/A	#N/A	#N/A	#N/A	#N/A	#N/A	#N/A	#N/A	0.941816	1.11303	1.09843	2.7543	#N/A	1.11033	#N/A	0.766756	1.83655	#N/A	#N/A	0.967808	0.776292	1.38876	0.915936	0.654579	0.861847	1.48354	1.19484	1.64689	0.951373	1.21991	1.00963	#N/A	1.63657	1.44312	#N/A	#N/A	#N/A	#N/A	#N/A	#N/A	#N/A	#N/A	#N/A	#N/A	2.57305	1.56966	24	ENSG00000135299	ANKRD6	protein_coding	ankyrin repeat domain 6 [Source:HGNC Symbol;Acc:HGNC:17280]
NFIC	#N/A	1.3583	2.92699	1.73816	2.72564	3.76458	2.63757	1.50589	2.89761	#N/A	2.3835	#N/A	1.50133	#N/A	#N/A	#N/A	#N/A	#N/A	#N/A	#N/A	#N/A	#N/A	#N/A	#N/A	#N/A	#N/A	0.874952	0.751119	1.72069	1.20829	#N/A	#N/A	#N/A	#N/A	#N/A	#N/A	#N/A	#N/A	#N/A	#N/A	#N/A	#N/A	#N/A	#N/A	#N/A	#N/A	#N/A	#N/A	#N/A	#N/A	#N/A	2.78143	0.98494	1.55458	4.46636	2.20556	3.07483	4.64851	2.3131	#N/A	#N/A	2.26854	2.55164	24	ENSG00000141905	NFIC	protein_coding	nuclear factor I C [Source:HGNC Symbol;Acc:HGNC:7786]
#286376	#N/A	0.0135928	#N/A	0.0187904	0.0314596	0.0303096	#N/A	#N/A	#N/A	0.00938354	0.0172114	#N/A	0.00932758	#N/A	#N/A	#N/A	#N/A	#N/A	#N/A	0.00214293	#N/A	#N/A	#N/A	#N/A	#N/A	#N/A	0.0356	0.0265189	0.030403	#N/A	#N/A	0.00821605	#N/A	0.0115855	#N/A	0.00364331	0.00334215	#N/A	#N/A	0.00923448	0.147979	#N/A	#N/A	0.0118726	0.025394	#N/A	#N/A	#N/A	#N/A	0.0230098	#N/A	#N/A	#N/A	#N/A	0.0202197	#N/A	#N/A	#N/A	0.0142852	#N/A	#N/A	0.0297553	0.0233825	24	ENSG00000286376		lncRNA	novel transcript
TBC1D4	#N/A	1.23383	6.53168	3.48494	5.03724	5.44037	4.59364	2.25	3.6962	#N/A	2.95789	#N/A	2.89718	#N/A	0.534092	#N/A	#N/A	#N/A	#N/A	1.38148	#N/A	#N/A	#N/A	#N/A	#N/A	#N/A	#N/A	#N/A	0.93591	1.08764	#N/A	#N/A	#N/A	#N/A	#N/A	#N/A	#N/A	#N/A	#N/A	#N/A	#N/A	#N/A	#N/A	#N/A	#N/A	#N/A	#N/A	#N/A	#N/A	#N/A	#N/A	2.03936	1.24475	2.02796	3.05711	1.35573	3.07	3.34634	1.95708	#N/A	#N/A	2.27503	4.56957	24	ENSG00000136111	TBC1D4	protein_coding	TBC1 domain family member 4 [Source:HGNC Symbol;Acc:HGNC:19165]
PYGL	#N/A	0.125784	#N/A	#N/A	#N/A	#N/A	#N/A	#N/A	#N/A	1.2321	#N/A	#N/A	#N/A	#N/A	#N/A	#N/A	#N/A	#N/A	#N/A	#N/A	#N/A	#N/A	#N/A	#N/A	#N/A	0.780055	#N/A	#N/A	#N/A	#N/A	#N/A	#N/A	#N/A	#N/A	5.42093	0.308444	5.31383	5.65719	5.19739	5.32762	5.03401	3.23653	6.99325	5.84678	4.24923	3.98071	5.82622	5.49373	#N/A	5.14166	4.26547	1.11639	2.20796	#N/A	#N/A	#N/A	#N/A	#N/A	#N/A	#N/A	1.94195	0.898036	0.412437	24	ENSG00000100504	PYGL	protein_coding	glycogen phosphorylase L [Source:HGNC Symbol;Acc:HGNC:9725]
MMADHC-DT	#N/A	0.0727993	#N/A	#N/A	#N/A	0.800316	#N/A	1.13577	0.256243	#N/A	#N/A	#N/A	#N/A	#N/A	#N/A	#N/A	#N/A	#N/A	#N/A	#N/A	#N/A	#N/A	#N/A	#N/A	#N/A	0.341481	#N/A	0.580915	0.540756	#N/A	#N/A	#N/A	#N/A	#N/A	1.08306	#N/A	0.62563	0.95871	0.885996	0.693773	0.86568	1.17894	0.802295	0.713073	#N/A	#N/A	0.7297	0.939586	#N/A	0.764208	#N/A	#N/A	#N/A	#N/A	#N/A	0.376469	0.0767056	#N/A	0.197009	#N/A	#N/A	0.631926	0.304733	24	ENSG00000231969	MMADHC-DT	lncRNA	MMADHC divergent transcript [Source:HGNC Symbol;Acc:HGNC:41087]
KIAA1522	#N/A	0.083356	#N/A	#N/A	#N/A	#N/A	#N/A	#N/A	#N/A	#N/A	#N/A	#N/A	#N/A	#N/A	#N/A	#N/A	#N/A	#N/A	#N/A	#N/A	#N/A	#N/A	#N/A	#N/A	#N/A	#N/A	#N/A	0.265948	#N/A	#N/A	1.35055	#N/A	0.529108	#N/A	1.67621	#N/A	1.46103	2.18388	1.65304	2.0097	1.88564	1.71916	1.64538	1.80495	1.28242	0.98699	1.25703	1.54114	0.450962	1.42678	1.87726	1.61211	#N/A	#N/A	0.145596	#N/A	#N/A	#N/A	#N/A	#N/A	0.344995	0.204148	#N/A	24	ENSG00000162522	KIAA1522	protein_coding	KIAA1522 [Source:HGNC Symbol;Acc:HGNC:29301]
TCEAL4	#N/A	0.0751287	#N/A	#N/A	0.151107	#N/A	#N/A	0.285777	#N/A	1.41652	#N/A	#N/A	#N/A	#N/A	#N/A	#N/A	#N/A	#N/A	#N/A	#N/A	#N/A	#N/A	#N/A	#N/A	#N/A	0.0889404	#N/A	#N/A	0.236194	#N/A	#N/A	#N/A	#N/A	#N/A	4.14355	#N/A	4.43132	3.41982	4.15693	2.46155	3.75042	1.71463	4.45568	2.03739	1.05327	0.215831	4.34747	4.42364	0.182272	4.7521	2.86568	#N/A	#N/A	#N/A	#N/A	#N/A	#N/A	#N/A	#N/A	#N/A	#N/A	0.116028	0.105905	24	ENSG00000133142	TCEAL4	protein_coding	transcription elongation factor A like 4 [Source:HGNC Symbol;Acc:HGNC:26121]
LETR1	#N/A	0.0369165	#N/A	#N/A	0.0257464	#N/A	#N/A	#N/A	#N/A	#N/A	#N/A	#N/A	#N/A	#N/A	#N/A	#N/A	#N/A	#N/A	#N/A	#N/A	#N/A	#N/A	#N/A	#N/A	#N/A	#N/A	0.0973497	0.100605	0.154942	#N/A	#N/A	#N/A	#N/A	#N/A	0.167601	0.0607683	0.277404	0.17534	1.68325	2.22278	5.81726	0.185495	6.42597	0.158219	0.163148	0.163789	4.20859	0.175523	0.0571554	0.141193	0.176881	#N/A	#N/A	#N/A	#N/A	#N/A	#N/A	#N/A	#N/A	#N/A	#N/A	0.0719241	0.0626042	24	ENSG00000248441	LETR1	lncRNA	lymphatic endothelial transcriptional regulator lncRNA 1 [Source:HGNC Symbol;Acc:HGNC:49597]
FER	#N/A	1.12219	#N/A	#N/A	#N/A	#N/A	#N/A	#N/A	#N/A	1.0192	#N/A	#N/A	#N/A	#N/A	#N/A	#N/A	#N/A	#N/A	#N/A	#N/A	#N/A	#N/A	#N/A	#N/A	#N/A	#N/A	#N/A	#N/A	0.68841	#N/A	#N/A	#N/A	#N/A	0.60427	1.95784	1.50705	1.78892	1.7906	1.83336	1.91608	1.86165	2.03152	1.58926	1.84639	1.79265	2.20209	1.61217	1.66018	0.958473	1.71975	1.88882	#N/A	#N/A	#N/A	#N/A	#N/A	#N/A	#N/A	#N/A	#N/A	0.636793	2.03274	1.92653	24	ENSG00000151422	FER	protein_coding	FER tyrosine kinase [Source:HGNC Symbol;Acc:HGNC:3655]
PRKD1	#N/A	0.449752	#N/A	#N/A	#N/A	#N/A	#N/A	#N/A	#N/A	#N/A	#N/A	#N/A	#N/A	#N/A	#N/A	#N/A	#N/A	#N/A	#N/A	#N/A	#N/A	#N/A	#N/A	#N/A	#N/A	1.64177	3.34833	2.52937	5.85008	#N/A	#N/A	#N/A	#N/A	#N/A	3.45999	2.64364	2.79779	3.6723	3.66199	3.3797	3.44981	2.16594	3.52441	3.10006	2.95659	2.00406	2.94311	3.389	1.29492	3.50334	2.06732	#N/A	#N/A	#N/A	#N/A	#N/A	#N/A	#N/A	#N/A	#N/A	#N/A	2.66746	2.20262	24	ENSG00000184304	PRKD1	protein_coding	protein kinase D1 [Source:HGNC Symbol;Acc:HGNC:9407]
ACYP2	#N/A	1.03817	2.53253	1.24303	2.49119	4.10609	2.01159	1.55892	2.68856	#N/A	1.5419	#N/A	0.81532	#N/A	#N/A	#N/A	#N/A	#N/A	#N/A	1.83078	#N/A	#N/A	#N/A	#N/A	0.598546	#N/A	0.878079	0.780552	1.21618	#N/A	#N/A	#N/A	#N/A	#N/A	#N/A	#N/A	#N/A	#N/A	#N/A	#N/A	#N/A	#N/A	#N/A	#N/A	#N/A	#N/A	#N/A	#N/A	#N/A	#N/A	#N/A	0.93062	#N/A	#N/A	2.29023	1.7288	2.27113	2.30297	1.14658	1.41211	#N/A	0.869917	1.14182	24	ENSG00000170634	ACYP2	protein_coding	acylphosphatase 2 [Source:HGNC Symbol;Acc:HGNC:180]
ARL13B	#N/A	0.393221	#N/A	#N/A	#N/A	#N/A	#N/A	#N/A	#N/A	1.62967	#N/A	#N/A	#N/A	#N/A	#N/A	#N/A	#N/A	#N/A	#N/A	#N/A	#N/A	#N/A	#N/A	#N/A	#N/A	1.58396	#N/A	1.58426	1.30014	#N/A	#N/A	#N/A	#N/A	#N/A	1.90445	1.41764	2.11454	2.16915	2.28872	2.05013	1.95897	1.93101	2.08393	2.22317	2.44773	1.9636	2.08131	2.10223	1.32063	2.07721	1.91171	#N/A	#N/A	#N/A	#N/A	#N/A	#N/A	#N/A	#N/A	#N/A	#N/A	1.86817	1.35344	24	ENSG00000169379	ARL13B	protein_coding	ADP ribosylation factor like GTPase 13B [Source:HGNC Symbol;Acc:HGNC:25419]
GPR137C	#N/A	0.0708513	#N/A	#N/A	#N/A	#N/A	#N/A	0.768696	#N/A	#N/A	#N/A	#N/A	#N/A	#N/A	0.234537	#N/A	#N/A	#N/A	#N/A	#N/A	#N/A	#N/A	#N/A	#N/A	0.0146451	#N/A	1.10691	#N/A	0.36575	#N/A	#N/A	#N/A	#N/A	#N/A	#N/A	#N/A	#N/A	#N/A	0.799551	#N/A	#N/A	#N/A	0.751668	0.948251	0.98011	0.888788	0.951021	0.755038	#N/A	#N/A	0.88563	2.32295	1.05191	0.152401	0.149884	0.0812825	#N/A	0.188806	0.12729	0.0341211	0.233564	0.231412	#N/A	24	ENSG00000180998	GPR137C	protein_coding	G protein-coupled receptor 137C [Source:HGNC Symbol;Acc:HGNC:25445]
PCNX4-DT	#N/A	#N/A	2.27912	0.730102	0.273419	0.228345	0.131163	0.665945	0.200136	#N/A	0.100566	#N/A	0.262676	#N/A	#N/A	0.0959388	#N/A	#N/A	#N/A	0.0198166	0.00615958	#N/A	#N/A	#N/A	0.0136604	#N/A	0.517683	0.261147	0.315651	#N/A	#N/A	#N/A	0.192064	#N/A	#N/A	#N/A	#N/A	#N/A	#N/A	#N/A	#N/A	#N/A	#N/A	#N/A	#N/A	#N/A	#N/A	#N/A	#N/A	#N/A	#N/A	1.74806	#N/A	0.143837	0.13744	0.0923599	0.069272	#N/A	0.130501	#N/A	#N/A	0.149032	#N/A	24	ENSG00000258553	PCNX4-DT	lncRNA	PCNX4 divergent transcript [Source:HGNC Symbol;Acc:HGNC:55447]
MAP1LC3A	#N/A	#N/A	4.56893	0.609695	0.228705	0.30174	0.28541	1.71884	0.16525	#N/A	0.152433	#N/A	#N/A	#N/A	#N/A	#N/A	#N/A	#N/A	#N/A	#N/A	#N/A	#N/A	#N/A	#N/A	#N/A	#N/A	0.467868	0.319707	0.331515	#N/A	#N/A	#N/A	#N/A	#N/A	1.06828	0.0837219	2.18436	0.863513	1.6276	1.03514	#N/A	#N/A	1.20446	1.42298	1.12919	#N/A	#N/A	0.995178	#N/A	1.78414	#N/A	#N/A	#N/A	#N/A	#N/A	#N/A	#N/A	#N/A	#N/A	#N/A	#N/A	0.233539	0.166717	24	ENSG00000101460	MAP1LC3A	protein_coding	microtubule associated protein 1 light chain 3 alpha [Source:HGNC Symbol;Acc:HGNC:6838]
SMC5-DT	#N/A	#N/A	1.96901	0.638425	0.320023	0.18356	0.0967176	0.78441	0.0491111	0.626367	#N/A	#N/A	0.380186	#N/A	#N/A	#N/A	#N/A	#N/A	#N/A	#N/A	#N/A	#N/A	#N/A	#N/A	#N/A	#N/A	#N/A	#N/A	#N/A	#N/A	#N/A	#N/A	#N/A	#N/A	0.714925	#N/A	0.708485	1.12286	1.12189	0.909838	#N/A	#N/A	1.00423	1.06142	1.00961	0.664446	0.780446	0.514494	#N/A	1.07029	0.673356	#N/A	#N/A	#N/A	#N/A	#N/A	#N/A	#N/A	#N/A	#N/A	0.0949403	0.154678	#N/A	24	ENSG00000268364	SMC5-DT	lncRNA	SMC5 divergent transcript [Source:HGNC Symbol;Acc:HGNC:48718]
FRRS1	#N/A	#N/A	1.92883	0.279128	0.21485	0.1916	0.184586	0.2158	0.164621	#N/A	0.101508	0.0770903	0.334846	#N/A	#N/A	#N/A	#N/A	#N/A	#N/A	#N/A	#N/A	#N/A	#N/A	#N/A	#N/A	#N/A	0.457777	#N/A	0.374847	#N/A	2.49772	0.0590653	0.107213	0.0943083	#N/A	#N/A	#N/A	#N/A	#N/A	#N/A	#N/A	#N/A	#N/A	#N/A	#N/A	#N/A	#N/A	#N/A	#N/A	#N/A	#N/A	2.08784	0.275795	#N/A	0.12908	0.0760174	0.0755397	0.10867	0.0999145	#N/A	#N/A	0.170979	#N/A	24	ENSG00000156869	FRRS1	protein_coding	ferric chelate reductase 1 [Source:HGNC Symbol;Acc:HGNC:27622]
KCNU1	#N/A	#N/A	#N/A	#N/A	0.030598	0.0288475	#N/A	0.0309755	0.0234198	#N/A	#N/A	#N/A	#N/A	#N/A	#N/A	#N/A	#N/A	#N/A	#N/A	#N/A	#N/A	#N/A	0.00464435	#N/A	#N/A	#N/A	#N/A	#N/A	#N/A	#N/A	0.00613269	#N/A	0.0117952	0.0129954	0.0329572	#N/A	#N/A	0.0462301	0.00259044	0.0263021	0.00976014	#N/A	0.0102226	0.0277613	0.0436627	0.0361879	0.00592724	0.0306713	#N/A	0.023189	#N/A	0.0150337	#N/A	#N/A	0.0193835	0.0135057	#N/A	#N/A	#N/A	#N/A	0.0130391	#N/A	#N/A	24	ENSG00000215262	KCNU1	protein_coding	potassium calcium-activated channel subfamily U member 1 [Source:HGNC Symbol;Acc:HGNC:18867]
LINC02904#177335	#N/A	#N/A	0.155031	0.165241	#N/A	#N/A	#N/A	0.181446	#N/A	0.236918	#N/A	#N/A	0.0730696	#N/A	#N/A	#N/A	#N/A	#N/A	#N/A	#N/A	#N/A	#N/A	#N/A	#N/A	#N/A	#N/A	#N/A	#N/A	0.169633	#N/A	#N/A	#N/A	#N/A	#N/A	1.25634	#N/A	0.826854	1.09188	0.224008	0.420398	1.31667	0.518289	3.51947	0.225285	0.211315	0.154494	2.31605	0.502982	0.141568	0.231467	1.66862	#N/A	#N/A	0.0853573	#N/A	#N/A	#N/A	#N/A	#N/A	#N/A	#N/A	0.131626	#N/A	24	ENSG00000177335	LINC02904	lncRNA	long intergenic non-protein coding RNA 2904 [Source:HGNC Symbol;Acc:HGNC:26731]
SCUBE2	#N/A	#N/A	#N/A	#N/A	#N/A	#N/A	0.359633	1.31921	#N/A	#N/A	#N/A	#N/A	#N/A	#N/A	#N/A	#N/A	#N/A	#N/A	#N/A	#N/A	#N/A	#N/A	#N/A	#N/A	#N/A	0.171843	1.32876	0.232627	0.308588	#N/A	#N/A	#N/A	#N/A	#N/A	4.14884	0.0986938	2.68933	4.87925	3.88248	3.89099	5.22835	0.759082	3.52881	#N/A	1.71876	#N/A	1.71509	2.77489	#N/A	1.76688	3.78252	1.34253	#N/A	#N/A	#N/A	#N/A	#N/A	#N/A	#N/A	#N/A	0.519705	0.198719	0.156315	24	ENSG00000175356	SCUBE2	protein_coding	signal peptide, CUB domain and EGF like domain containing 2 [Source:HGNC Symbol;Acc:HGNC:30425]
OLFML1	#N/A	#N/A	1.43147	0.180139	0.197232	0.14602	0.128556	0.144584	#N/A	0.910193	#N/A	#N/A	#N/A	#N/A	#N/A	#N/A	#N/A	#N/A	#N/A	#N/A	#N/A	#N/A	#N/A	#N/A	#N/A	#N/A	#N/A	#N/A	0.204743	#N/A	#N/A	#N/A	#N/A	#N/A	1.26624	#N/A	1.78618	1.12769	1.35334	1.34133	1.12751	1.29676	1.20871	1.27901	0.883621	0.356121	1.00553	1.13175	#N/A	1.23008	1.35586	#N/A	#N/A	#N/A	#N/A	#N/A	#N/A	#N/A	#N/A	#N/A	#N/A	0.145364	#N/A	24	ENSG00000183801	OLFML1	protein_coding	olfactomedin like 1 [Source:HGNC Symbol;Acc:HGNC:24473]
PHF11	#N/A	#N/A	#N/A	#N/A	#N/A	#N/A	#N/A	1.1797	#N/A	1.38421	#N/A	#N/A	#N/A	#N/A	#N/A	#N/A	0.587056	#N/A	#N/A	#N/A	#N/A	#N/A	#N/A	#N/A	#N/A	#N/A	#N/A	#N/A	#N/A	#N/A	#N/A	#N/A	0.764995	1.17707	2.87858	2.72668	3.26011	3.02353	3.16374	3.15262	2.82695	2.4724	2.59179	2.7347	2.50016	2.36748	2.41059	2.61843	0.901317	2.38267	2.62636	#N/A	0.876512	#N/A	#N/A	#N/A	#N/A	#N/A	#N/A	#N/A	1.42282	#N/A	#N/A	24	ENSG00000136147	PHF11	protein_coding	PHD finger protein 11 [Source:HGNC Symbol;Acc:HGNC:17024]
SLC26A10	#N/A	#N/A	#N/A	#N/A	#N/A	#N/A	#N/A	0.143029	#N/A	0.379425	#N/A	#N/A	#N/A	#N/A	#N/A	#N/A	#N/A	#N/A	#N/A	#N/A	#N/A	#N/A	#N/A	#N/A	#N/A	0.0999171	0.190503	0.172905	0.197318	#N/A	0.147403	#N/A	#N/A	0.0717457	0.332967	#N/A	0.261822	0.252608	0.233038	0.233551	6.7354	0.233831	5.16834	0.237247	0.231866	0.211786	0.256068	0.245255	0.156392	0.249342	0.245395	#N/A	#N/A	#N/A	#N/A	#N/A	#N/A	#N/A	#N/A	#N/A	#N/A	#N/A	#N/A	24	ENSG00000135502	SLC26A10	transcribed_unitary_pseudogene	solute carrier family 26 member 10 [Source:HGNC Symbol;Acc:HGNC:14470]
BCAT1	#N/A	#N/A	0.24866	0.196417	0.19126	0.161817	0.132573	0.153546	#N/A	#N/A	0.106356	#N/A	#N/A	#N/A	#N/A	#N/A	#N/A	#N/A	#N/A	#N/A	#N/A	#N/A	#N/A	#N/A	#N/A	#N/A	#N/A	#N/A	#N/A	#N/A	#N/A	#N/A	#N/A	#N/A	0.246948	#N/A	0.634662	0.278725	0.378071	0.521594	5.30454	0.235164	4.64854	0.258433	0.253042	0.14269	0.444288	0.185785	#N/A	0.262444	0.380405	0.155547	#N/A	#N/A	#N/A	#N/A	#N/A	#N/A	#N/A	#N/A	#N/A	0.166364	#N/A	24	ENSG00000060982	BCAT1	protein_coding	branched chain amino acid transaminase 1 [Source:HGNC Symbol;Acc:HGNC:976]
SPATC1L#160284	#N/A	#N/A	0.972709	#N/A	#N/A	#N/A	#N/A	0.141188	0.093904	0.319963	#N/A	0.0879494	#N/A	#N/A	#N/A	#N/A	#N/A	#N/A	#N/A	#N/A	#N/A	#N/A	#N/A	#N/A	#N/A	#N/A	0.153855	#N/A	#N/A	#N/A	#N/A	#N/A	#N/A	#N/A	1.06902	#N/A	0.473983	1.40974	2.35493	1.28111	2.41141	0.170985	1.72222	0.216228	0.180654	0.201742	1.63148	1.02212	#N/A	0.687427	1.50741	#N/A	0.0794221	#N/A	#N/A	0.0695469	#N/A	#N/A	0.0917138	#N/A	#N/A	#N/A	#N/A	24	ENSG00000160284	SPATC1L	protein_coding	spermatogenesis and centriole associated 1 like [Source:HGNC Symbol;Acc:HGNC:1298]
RIPK2	#N/A	#N/A	#N/A	#N/A	1.06376	#N/A	0.386928	1.15107	#N/A	2.72306	#N/A	#N/A	#N/A	#N/A	#N/A	#N/A	#N/A	#N/A	#N/A	#N/A	#N/A	#N/A	#N/A	#N/A	#N/A	0.215232	#N/A	#N/A	#N/A	#N/A	#N/A	#N/A	#N/A	#N/A	6.57502	0.114542	5.44297	5.89793	5.7106	7.31376	5.99426	4.57783	6.1146	5.61927	4.46457	0.528212	4.34215	5.93402	#N/A	4.98652	4.80352	#N/A	1.09426	#N/A	#N/A	#N/A	#N/A	#N/A	0.407207	#N/A	0.582131	#N/A	#N/A	24	ENSG00000104312	RIPK2	protein_coding	receptor interacting serine/threonine kinase 2 [Source:HGNC Symbol;Acc:HGNC:10020]
LINC02680	#N/A	#N/A	#N/A	#N/A	#N/A	#N/A	#N/A	0.108841	#N/A	#N/A	#N/A	#N/A	#N/A	#N/A	#N/A	#N/A	#N/A	#N/A	#N/A	#N/A	#N/A	#N/A	#N/A	#N/A	#N/A	#N/A	#N/A	0.139727	0.110924	#N/A	#N/A	#N/A	0.0594406	#N/A	0.273119	0.072937	0.98181	1.45777	0.451021	0.85461	1.7893	0.131644	1.65643	0.227168	0.126694	0.103684	1.72125	0.810203	#N/A	1.74997	0.938538	0.23054	#N/A	#N/A	0.102745	#N/A	#N/A	#N/A	#N/A	#N/A	0.0852877	#N/A	0.0648275	24	ENSG00000285737	LINC02680	lncRNA	long intergenic non-protein coding RNA 2680 [Source:HGNC Symbol;Acc:HGNC:54174]
PTGR1	#N/A	#N/A	#N/A	0.809418	#N/A	#N/A	#N/A	1.14017	#N/A	1.09923	#N/A	#N/A	#N/A	#N/A	#N/A	#N/A	#N/A	#N/A	#N/A	#N/A	#N/A	#N/A	#N/A	#N/A	#N/A	#N/A	0.846805	0.753631	1.28472	#N/A	#N/A	#N/A	#N/A	#N/A	1.99532	0.412494	1.49268	1.64349	1.43759	1.45842	1.48952	1.54857	1.0057	1.58509	1.32649	1.07069	0.894872	1.00964	#N/A	1.04028	2.32344	#N/A	#N/A	#N/A	#N/A	#N/A	#N/A	#N/A	#N/A	#N/A	#N/A	0.576241	0.183464	24	ENSG00000106853	PTGR1	protein_coding	prostaglandin reductase 1 [Source:HGNC Symbol;Acc:HGNC:18429]
SLC7A9	#N/A	#N/A	#N/A	#N/A	0.143563	0.121438	#N/A	0.120169	#N/A	#N/A	#N/A	#N/A	0.0600182	#N/A	#N/A	#N/A	#N/A	#N/A	#N/A	#N/A	#N/A	#N/A	#N/A	#N/A	#N/A	0.0699635	#N/A	#N/A	0.144223	#N/A	#N/A	#N/A	#N/A	0.0634416	0.948629	#N/A	0.420853	0.65531	0.848953	0.211211	2.07527	0.121665	1.83847	0.190444	#N/A	0.158522	1.72693	0.458766	#N/A	1.73808	1.45464	0.18474	#N/A	0.0616285	#N/A	#N/A	#N/A	#N/A	#N/A	#N/A	#N/A	0.0982411	#N/A	24	ENSG00000021488	SLC7A9	protein_coding	solute carrier family 7 member 9 [Source:HGNC Symbol;Acc:HGNC:11067]
MAML2	#N/A	#N/A	#N/A	#N/A	#N/A	#N/A	#N/A	0.535588	#N/A	1.45969	#N/A	#N/A	#N/A	#N/A	1.20293	#N/A	#N/A	#N/A	#N/A	#N/A	#N/A	#N/A	#N/A	#N/A	#N/A	#N/A	#N/A	#N/A	#N/A	#N/A	3.26785	1.04957	3.80011	4.07925	6.83388	10.2954	5.99607	7.33393	5.95291	6.40265	7.4811	6.92578	6.8248	5.29794	6.02791	5.52523	5.98172	6.88452	3.55483	6.18226	4.81752	#N/A	#N/A	#N/A	#N/A	#N/A	#N/A	#N/A	#N/A	#N/A	#N/A	#N/A	#N/A	24	ENSG00000184384	MAML2	protein_coding	mastermind like transcriptional coactivator 2 [Source:HGNC Symbol;Acc:HGNC:16259]
C1QTNF2	#N/A	#N/A	0.480309	0.134591	#N/A	#N/A	#N/A	0.102757	#N/A	0.472803	#N/A	#N/A	#N/A	#N/A	#N/A	#N/A	#N/A	#N/A	#N/A	#N/A	#N/A	#N/A	#N/A	#N/A	#N/A	0.0929259	0.142538	0.124977	0.173645	#N/A	#N/A	#N/A	#N/A	#N/A	0.215643	#N/A	0.192842	0.210467	0.193165	0.201995	0.21465	0.200775	0.219594	0.174549	0.20594	0.178444	0.204936	0.360237	#N/A	0.203969	0.380208	#N/A	#N/A	#N/A	#N/A	#N/A	#N/A	#N/A	#N/A	#N/A	#N/A	0.128885	#N/A	24	ENSG00000145861	C1QTNF2	protein_coding	C1q and TNF related 2 [Source:HGNC Symbol;Acc:HGNC:14325]
KIAA0040	#N/A	#N/A	#N/A	1.0413	#N/A	#N/A	#N/A	0.994797	#N/A	1.48716	#N/A	0.385573	#N/A	#N/A	#N/A	#N/A	#N/A	#N/A	#N/A	#N/A	#N/A	#N/A	#N/A	#N/A	#N/A	#N/A	1.31123	1.01034	0.987468	#N/A	#N/A	#N/A	#N/A	#N/A	3.77523	0.420327	3.92697	4.02405	3.53911	3.68379	4.47129	4.28803	2.68947	2.77868	2.63209	2.80064	2.50091	2.9208	1.85345	2.92016	5.19859	#N/A	#N/A	#N/A	#N/A	#N/A	#N/A	#N/A	#N/A	#N/A	#N/A	#N/A	#N/A	24	ENSG00000235750	KIAA0040	protein_coding	KIAA0040 [Source:HGNC Symbol;Acc:HGNC:28950]
PWRN1	#N/A	#N/A	0.345094	0.0880553	0.0917265	0.0986951	#N/A	0.0620567	#N/A	#N/A	0.0553601	#N/A	#N/A	#N/A	0.0124425	0.00398624	#N/A	#N/A	#N/A	#N/A	#N/A	#N/A	#N/A	#N/A	#N/A	#N/A	0.136918	0.0637827	0.104838	#N/A	0.148344	#N/A	0.0423104	#N/A	#N/A	#N/A	#N/A	#N/A	1.2273	#N/A	#N/A	#N/A	2.3681	0.369834	0.109618	#N/A	1.40869	0.572579	#N/A	0.561838	0.569068	#N/A	#N/A	#N/A	0.0399318	#N/A	#N/A	#N/A	#N/A	#N/A	#N/A	0.105464	0.0940959	24	ENSG00000259905	PWRN1	lncRNA	Prader-Willi region non-protein coding RNA 1 [Source:HGNC Symbol;Acc:HGNC:33235]
#259995	#N/A	#N/A	#N/A	#N/A	#N/A	0.0927397	#N/A	0.0540669	0.0638784	0.0554965	0.055963	#N/A	#N/A	#N/A	#N/A	#N/A	#N/A	#N/A	#N/A	#N/A	#N/A	#N/A	#N/A	#N/A	#N/A	#N/A	#N/A	#N/A	#N/A	#N/A	#N/A	#N/A	#N/A	0.0484842	0.107493	#N/A	0.0735136	0.123159	0.0787681	0.0665318	0.131752	0.124983	0.107797	0.0781225	0.117868	0.13209	0.131313	0.116451	#N/A	0.120365	0.107636	#N/A	#N/A	#N/A	0.062874	#N/A	#N/A	0.054303	0.0495909	#N/A	#N/A	#N/A	#N/A	24	ENSG00000259995		lncRNA	novel transcript
SSR3	#N/A	#N/A	3.38127	1.57674	0.912889	#N/A	#N/A	1.34909	0.232219	3.65515	0.153485	#N/A	#N/A	#N/A	#N/A	#N/A	#N/A	#N/A	#N/A	#N/A	#N/A	#N/A	#N/A	#N/A	#N/A	0.357558	#N/A	#N/A	#N/A	#N/A	#N/A	#N/A	#N/A	#N/A	3.7571	0.111292	5.90934	4.83948	5.83245	5.71182	4.67935	3.91429	6.7405	5.78221	6.132	0.298688	5.25048	4.72599	#N/A	6.14998	4.3563	#N/A	#N/A	#N/A	#N/A	#N/A	#N/A	#N/A	#N/A	#N/A	#N/A	#N/A	#N/A	24	ENSG00000114850	SSR3	protein_coding	signal sequence receptor subunit 3 [Source:HGNC Symbol;Acc:HGNC:11325]
#267650	#N/A	#N/A	0.171459	#N/A	0.130994	#N/A	#N/A	0.133228	#N/A	#N/A	#N/A	#N/A	#N/A	#N/A	#N/A	#N/A	#N/A	#N/A	#N/A	#N/A	#N/A	#N/A	#N/A	#N/A	#N/A	#N/A	0.142266	0.107588	0.123897	#N/A	0.0718986	#N/A	#N/A	#N/A	0.220946	0.0849132	0.220004	0.226942	0.217788	0.225695	0.273554	0.187437	0.258766	0.200175	0.165862	0.151187	0.241117	0.225103	#N/A	0.206558	0.231415	#N/A	#N/A	#N/A	#N/A	#N/A	#N/A	#N/A	#N/A	#N/A	#N/A	0.115223	#N/A	24	ENSG00000267650		lncRNA	novel transcript, antisense to COL5A3
MXRA5	#N/A	#N/A	#N/A	#N/A	#N/A	#N/A	#N/A	0.113784	#N/A	0.0656949	#N/A	#N/A	#N/A	#N/A	#N/A	#N/A	#N/A	#N/A	#N/A	#N/A	#N/A	#N/A	#N/A	#N/A	#N/A	#N/A	0.13929	#N/A	0.118576	#N/A	0.0916185	#N/A	#N/A	#N/A	0.233289	#N/A	0.235817	0.242726	0.210678	0.224014	0.296939	0.205188	0.273784	0.209865	0.207893	0.172643	0.237114	0.222356	0.14657	0.24773	0.245171	#N/A	#N/A	0.0694673	#N/A	#N/A	#N/A	#N/A	0.0617784	#N/A	0.0630007	#N/A	#N/A	24	ENSG00000101825	MXRA5	protein_coding	matrix remodeling associated 5 [Source:HGNC Symbol;Acc:HGNC:7539]
WDR41	#N/A	#N/A	1.02824	#N/A	1.17342	1.16765	1.70125	0.842398	1.53056	#N/A	1.15339	#N/A	#N/A	#N/A	#N/A	#N/A	#N/A	#N/A	#N/A	#N/A	#N/A	#N/A	#N/A	#N/A	#N/A	#N/A	#N/A	#N/A	#N/A	#N/A	#N/A	#N/A	#N/A	#N/A	0.743659	#N/A	0.744704	0.612371	0.666207	0.654522	0.670604	#N/A	0.594278	0.771453	0.661183	0.877695	0.727529	0.613123	#N/A	0.640301	0.648501	#N/A	0.761085	#N/A	#N/A	#N/A	#N/A	1.15776	#N/A	#N/A	#N/A	1.64307	#N/A	24	ENSG00000164253	WDR41	protein_coding	WD repeat domain 41 [Source:HGNC Symbol;Acc:HGNC:25601]
A2ML1	#N/A	#N/A	0.275739	#N/A	#N/A	#N/A	0.121805	0.0760437	#N/A	0.162881	#N/A	#N/A	#N/A	#N/A	#N/A	#N/A	#N/A	#N/A	#N/A	#N/A	#N/A	#N/A	#N/A	#N/A	#N/A	0.0851689	0.139641	0.12435	#N/A	#N/A	#N/A	#N/A	#N/A	#N/A	0.19044	#N/A	0.613636	0.327254	3.43186	2.40758	3.79964	0.169103	4.23906	0.194223	0.168233	0.166359	2.47698	0.491312	0.142135	0.441384	2.79219	#N/A	#N/A	#N/A	0.0923548	#N/A	#N/A	#N/A	#N/A	#N/A	#N/A	#N/A	#N/A	24	ENSG00000166535	A2ML1	protein_coding	alpha-2-macroglobulin like 1 [Source:HGNC Symbol;Acc:HGNC:23336]
LMNA	#N/A	#N/A	3.22873	1.07545	3.56648	2.9551	1.60701	#N/A	2.11107	0.671412	2.63419	1.14441	#N/A	#N/A	#N/A	#N/A	#N/A	#N/A	#N/A	#N/A	#N/A	#N/A	#N/A	#N/A	#N/A	1.08327	#N/A	0.866939	0.923686	#N/A	#N/A	#N/A	#N/A	#N/A	#N/A	#N/A	1.26965	#N/A	1.14153	#N/A	#N/A	#N/A	0.825524	0.847104	0.841935	0.874164	0.848677	0.861554	#N/A	1.03434	#N/A	#N/A	#N/A	#N/A	#N/A	#N/A	#N/A	1.30696	#N/A	#N/A	#N/A	1.72392	2.20243	24	ENSG00000160789	LMNA	protein_coding	lamin A/C [Source:HGNC Symbol;Acc:HGNC:6636]
CRTAP	#N/A	#N/A	2.52248	1.16778	1.00546	0.367818	0.259759	#N/A	0.196901	1.15212	#N/A	0.111437	#N/A	#N/A	#N/A	#N/A	#N/A	#N/A	#N/A	#N/A	#N/A	#N/A	#N/A	#N/A	#N/A	#N/A	#N/A	#N/A	#N/A	#N/A	#N/A	#N/A	#N/A	#N/A	3.14823	#N/A	3.03482	3.33649	3.51657	3.99011	3.97302	3.84642	2.48492	1.93089	2.08861	0.842938	1.43842	2.05118	#N/A	2.10609	3.92467	#N/A	#N/A	#N/A	#N/A	#N/A	#N/A	#N/A	#N/A	#N/A	#N/A	0.271789	#N/A	24	ENSG00000170275	CRTAP	protein_coding	cartilage associated protein [Source:HGNC Symbol;Acc:HGNC:2379]
ITM2B	#N/A	#N/A	#N/A	#N/A	#N/A	#N/A	#N/A	#N/A	1.19597	0.99209	1.0119	1.20833	#N/A	#N/A	#N/A	#N/A	#N/A	#N/A	#N/A	#N/A	#N/A	#N/A	#N/A	#N/A	#N/A	#N/A	#N/A	#N/A	#N/A	#N/A	0.546769	#N/A	0.80434	1.1297	2.05658	1.53613	2.47551	2.06624	2.68936	2.35311	1.95856	1.96238	2.0374	1.82457	2.1892	2.0863	1.80569	2.00973	#N/A	2.02506	2.0187	#N/A	#N/A	#N/A	#N/A	#N/A	#N/A	1.03382	#N/A	#N/A	#N/A	#N/A	#N/A	24	ENSG00000136156	ITM2B	protein_coding	integral membrane protein 2B [Source:HGNC Symbol;Acc:HGNC:6174]
TGIF1	#N/A	#N/A	1.0206	0.677635	#N/A	#N/A	0.138554	#N/A	0.145386	1.2116	#N/A	#N/A	0.350384	#N/A	#N/A	#N/A	#N/A	#N/A	#N/A	#N/A	#N/A	#N/A	#N/A	#N/A	#N/A	#N/A	#N/A	#N/A	0.302824	#N/A	#N/A	#N/A	#N/A	#N/A	1.60244	#N/A	1.74428	1.77132	1.81422	1.94153	1.78329	1.64319	2.20519	1.88793	2.19163	0.584957	2.24815	2.04196	#N/A	2.4788	2.16233	1.09452	0.509624	#N/A	#N/A	#N/A	#N/A	#N/A	#N/A	#N/A	#N/A	#N/A	#N/A	24	ENSG00000177426	TGIF1	protein_coding	TGFB induced factor homeobox 1 [Source:HGNC Symbol;Acc:HGNC:11776]
KIF7	#N/A	#N/A	0.543559	0.305627	#N/A	0.179362	0.135698	#N/A	0.127323	0.825244	#N/A	#N/A	#N/A	#N/A	#N/A	#N/A	#N/A	#N/A	#N/A	#N/A	#N/A	#N/A	#N/A	#N/A	#N/A	#N/A	0.228147	0.132632	0.209104	#N/A	#N/A	#N/A	#N/A	#N/A	2.80268	#N/A	2.94643	2.83063	3.2742	2.98974	3.76102	0.854854	3.71623	2.02347	0.216267	0.229201	2.76876	2.93635	#N/A	2.78076	2.72672	#N/A	#N/A	#N/A	#N/A	#N/A	#N/A	#N/A	#N/A	#N/A	#N/A	#N/A	#N/A	24	ENSG00000166813	KIF7	protein_coding	kinesin family member 7 [Source:HGNC Symbol;Acc:HGNC:30497]
ARFGAP3	#N/A	#N/A	0.869361	#N/A	1.10243	#N/A	#N/A	#N/A	1.1424	0.812915	1.62026	#N/A	#N/A	#N/A	#N/A	#N/A	#N/A	#N/A	#N/A	#N/A	#N/A	#N/A	#N/A	#N/A	#N/A	0.802311	1.29871	#N/A	#N/A	#N/A	#N/A	#N/A	#N/A	#N/A	0.851341	#N/A	1.0358	0.892251	0.859729	1.02504	0.986684	0.91255	0.821979	0.837907	0.79043	1.10204	0.840024	0.884009	1.71718	0.820928	0.765354	#N/A	#N/A	#N/A	#N/A	#N/A	#N/A	#N/A	#N/A	#N/A	#N/A	1.15814	#N/A	24	ENSG00000242247	ARFGAP3	protein_coding	ADP ribosylation factor GTPase activating protein 3 [Source:HGNC Symbol;Acc:HGNC:661]
ARRB1	#N/A	#N/A	#N/A	#N/A	#N/A	#N/A	#N/A	#N/A	#N/A	1.83745	#N/A	1.37538	#N/A	#N/A	#N/A	#N/A	#N/A	#N/A	#N/A	#N/A	#N/A	#N/A	0.90416	#N/A	#N/A	#N/A	#N/A	#N/A	#N/A	#N/A	#N/A	#N/A	#N/A	1.1624	6.38897	4.01548	5.59888	7.11309	5.70027	5.9052	6.64063	5.18839	7.16035	5.42194	8.27485	4.70743	5.97862	6.71592	2.89288	6.38466	7.13679	#N/A	0.902427	#N/A	#N/A	#N/A	1.06437	#N/A	#N/A	#N/A	#N/A	1.50417	#N/A	24	ENSG00000137486	ARRB1	protein_coding	arrestin beta 1 [Source:HGNC Symbol;Acc:HGNC:711]
KDELR2	#N/A	#N/A	#N/A	#N/A	#N/A	#N/A	0.238875	#N/A	#N/A	2.19228	0.136589	#N/A	#N/A	#N/A	#N/A	#N/A	#N/A	#N/A	#N/A	#N/A	#N/A	#N/A	#N/A	#N/A	#N/A	#N/A	0.71644	#N/A	0.319024	#N/A	#N/A	#N/A	0.378511	0.176917	3.44312	#N/A	5.0789	4.06833	4.13833	3.56258	4.26262	2.89642	4.43392	2.883	0.562998	0.811321	4.2208	3.89269	0.366406	4.9941	2.79801	#N/A	#N/A	#N/A	#N/A	#N/A	#N/A	0.119738	#N/A	#N/A	#N/A	#N/A	#N/A	24	ENSG00000136240	KDELR2	protein_coding	KDEL endoplasmic reticulum protein retention receptor 2 [Source:HGNC Symbol;Acc:HGNC:6305]
MVP	#N/A	#N/A	#N/A	#N/A	#N/A	#N/A	#N/A	#N/A	#N/A	1.45436	#N/A	#N/A	#N/A	#N/A	#N/A	#N/A	#N/A	#N/A	#N/A	#N/A	#N/A	#N/A	#N/A	#N/A	#N/A	1.05843	#N/A	#N/A	#N/A	#N/A	0.776543	#N/A	0.988996	1.11949	3.47284	0.388816	3.34611	3.66706	3.60596	4.24146	4.19692	3.18205	3.10434	2.75887	2.78562	3.1836	2.39265	3.13991	1.96426	2.49586	3.89899	1.06568	#N/A	#N/A	#N/A	#N/A	#N/A	#N/A	#N/A	#N/A	1.41169	#N/A	#N/A	24	ENSG00000013364	MVP	protein_coding	major vault protein [Source:HGNC Symbol;Acc:HGNC:7531]
CC2D2A	#N/A	#N/A	#N/A	#N/A	#N/A	#N/A	1.05924	#N/A	#N/A	1.17427	#N/A	1.09197	#N/A	#N/A	#N/A	#N/A	#N/A	#N/A	#N/A	#N/A	#N/A	#N/A	#N/A	#N/A	#N/A	1.50033	0.890482	1.22834	#N/A	#N/A	#N/A	#N/A	#N/A	#N/A	1.85678	2.19046	1.99025	1.79479	1.96615	1.61368	1.7114	1.77844	2.25473	2.3689	2.07749	1.64727	2.07476	2.04643	#N/A	2.44509	1.61641	#N/A	#N/A	#N/A	#N/A	#N/A	#N/A	#N/A	#N/A	#N/A	#N/A	1.05248	1.98359	24	ENSG00000048342	CC2D2A	protein_coding	coiled-coil and C2 domain containing 2A [Source:HGNC Symbol;Acc:HGNC:29253]
PIK3IP1	#N/A	#N/A	0.959103	#N/A	1.26884	#N/A	1.08116	#N/A	#N/A	1.62724	#N/A	#N/A	#N/A	#N/A	#N/A	#N/A	#N/A	#N/A	#N/A	#N/A	#N/A	#N/A	#N/A	#N/A	#N/A	#N/A	#N/A	#N/A	0.98588	#N/A	#N/A	#N/A	#N/A	#N/A	2.29364	#N/A	2.84684	2.50099	2.71211	2.66532	2.51369	2.35199	2.55548	2.27935	2.34213	2.16155	2.25036	2.47593	1.9155	2.61339	2.74066	#N/A	1.84383	#N/A	#N/A	0.571844	#N/A	#N/A	#N/A	#N/A	1.92012	#N/A	#N/A	24	ENSG00000100100	PIK3IP1	protein_coding	phosphoinositide-3-kinase interacting protein 1 [Source:HGNC Symbol;Acc:HGNC:24942]
RASD2	#N/A	#N/A	0.287429	0.118931	0.145556	#N/A	#N/A	#N/A	#N/A	0.139208	#N/A	#N/A	#N/A	#N/A	0.0187884	0.00773446	0.00829998	#N/A	#N/A	#N/A	0.00369182	#N/A	#N/A	#N/A	#N/A	#N/A	#N/A	#N/A	0.169514	#N/A	#N/A	#N/A	#N/A	#N/A	0.223572	#N/A	0.23613	0.416867	0.195736	0.473674	0.686656	0.156327	0.616818	0.148004	0.199084	#N/A	0.258623	0.164401	#N/A	0.22697	1.10499	#N/A	#N/A	#N/A	#N/A	#N/A	#N/A	#N/A	#N/A	#N/A	#N/A	0.121212	#N/A	24	ENSG00000100302	RASD2	protein_coding	RASD family member 2 [Source:HGNC Symbol;Acc:HGNC:18229]
HERC4	#N/A	#N/A	#N/A	#N/A	#N/A	0.480329	#N/A	#N/A	#N/A	0.72331	#N/A	1.05603	#N/A	#N/A	#N/A	#N/A	#N/A	#N/A	#N/A	#N/A	#N/A	#N/A	#N/A	#N/A	#N/A	0.782301	#N/A	#N/A	#N/A	#N/A	0.496514	#N/A	0.533483	0.608639	1.0288	#N/A	0.966728	0.949412	1.0329	1.0436	0.968337	1.06298	0.968387	0.986269	1.08887	1.07134	0.966241	1.07713	1.28708	1.10127	0.868705	#N/A	#N/A	#N/A	#N/A	#N/A	#N/A	#N/A	#N/A	#N/A	0.738092	#N/A	#N/A	24	ENSG00000148634	HERC4	protein_coding	HECT and RLD domain containing E3 ubiquitin protein ligase 4 [Source:HGNC Symbol;Acc:HGNC:24521]
CDC42EP2	#N/A	#N/A	#N/A	#N/A	0.200469	#N/A	#N/A	#N/A	#N/A	0.679881	#N/A	#N/A	#N/A	#N/A	#N/A	#N/A	#N/A	#N/A	#N/A	#N/A	#N/A	#N/A	#N/A	#N/A	#N/A	0.112932	0.249999	0.191596	0.201983	#N/A	#N/A	#N/A	#N/A	#N/A	0.300316	#N/A	0.365031	0.309247	0.644127	0.353053	0.347426	0.278917	0.341991	0.282352	0.282841	0.250262	0.300232	0.303929	0.229459	0.288926	0.635252	#N/A	0.516315	#N/A	#N/A	#N/A	#N/A	#N/A	#N/A	#N/A	#N/A	0.187359	#N/A	24	ENSG00000149798	CDC42EP2	protein_coding	CDC42 effector protein 2 [Source:HGNC Symbol;Acc:HGNC:16263]
TIMP1	#N/A	#N/A	0.608766	#N/A	0.194351	0.13138	0.086415	#N/A	#N/A	0.251651	#N/A	#N/A	#N/A	#N/A	#N/A	#N/A	#N/A	#N/A	#N/A	#N/A	#N/A	#N/A	#N/A	#N/A	#N/A	#N/A	0.14169	0.113608	#N/A	#N/A	#N/A	#N/A	#N/A	#N/A	0.272143	0.090311	0.272378	0.277444	0.26155	0.263716	0.323559	0.246179	0.314539	0.242766	0.242695	0.213025	0.290612	0.274073	0.164626	0.255742	0.280704	#N/A	#N/A	#N/A	#N/A	#N/A	#N/A	#N/A	#N/A	#N/A	#N/A	#N/A	#N/A	24	ENSG00000102265	TIMP1	protein_coding	TIMP metallopeptidase inhibitor 1 [Source:HGNC Symbol;Acc:HGNC:11820]
LFNG	#N/A	#N/A	#N/A	#N/A	#N/A	#N/A	#N/A	#N/A	#N/A	0.233417	#N/A	#N/A	#N/A	#N/A	0.0192485	#N/A	#N/A	#N/A	#N/A	#N/A	0.00415196	#N/A	#N/A	#N/A	#N/A	#N/A	#N/A	#N/A	#N/A	#N/A	0.243316	0.0437543	0.0714584	#N/A	0.261684	#N/A	0.274004	0.279409	0.232939	0.278082	0.309837	0.24103	0.275905	0.251418	0.216241	0.204454	0.246783	0.27508	#N/A	0.282222	0.2603	0.40527	#N/A	#N/A	0.106321	#N/A	#N/A	0.0888991	#N/A	#N/A	#N/A	#N/A	#N/A	24	ENSG00000106003	LFNG	protein_coding	LFNG O-fucosylpeptide 3-beta-N-acetylglucosaminyltransferase [Source:HGNC Symbol;Acc:HGNC:6560]
CSF1	#N/A	#N/A	#N/A	#N/A	#N/A	#N/A	#N/A	#N/A	#N/A	1.44567	#N/A	#N/A	#N/A	#N/A	#N/A	#N/A	#N/A	#N/A	#N/A	#N/A	#N/A	#N/A	#N/A	#N/A	#N/A	#N/A	0.399557	0.293846	0.270854	#N/A	#N/A	#N/A	#N/A	#N/A	6.50714	0.07803	5.66476	0.319801	5.71148	5.9595	7.10011	0.353665	7.20683	0.408798	0.359493	0.275904	7.00493	6.16192	0.241459	6.30439	5.78507	1.3059	#N/A	#N/A	#N/A	#N/A	#N/A	#N/A	#N/A	#N/A	#N/A	0.217592	0.134794	24	ENSG00000184371	CSF1	protein_coding	colony stimulating factor 1 [Source:HGNC Symbol;Acc:HGNC:2432]
GYPE	#N/A	#N/A	0.28054	#N/A	0.153198	0.16632	0.124896	#N/A	#N/A	0.399315	#N/A	#N/A	0.0886749	#N/A	#N/A	#N/A	#N/A	#N/A	#N/A	#N/A	#N/A	#N/A	#N/A	#N/A	#N/A	#N/A	#N/A	#N/A	#N/A	#N/A	0.242775	#N/A	0.0731763	#N/A	1.01115	0.065099	1.56619	1.39336	1.37444	1.45448	1.49579	0.343913	2.26048	0.600198	0.502719	#N/A	1.52911	1.21232	#N/A	1.87145	1.52865	#N/A	0.126588	#N/A	#N/A	#N/A	#N/A	#N/A	#N/A	#N/A	#N/A	#N/A	#N/A	24	ENSG00000197465	GYPE	protein_coding	glycophorin E (MNS blood group) [Source:HGNC Symbol;Acc:HGNC:4705]
GLS	#N/A	#N/A	#N/A	#N/A	#N/A	#N/A	#N/A	#N/A	#N/A	0.646004	#N/A	0.792729	#N/A	#N/A	#N/A	#N/A	#N/A	#N/A	#N/A	#N/A	#N/A	#N/A	#N/A	#N/A	#N/A	0.813887	#N/A	#N/A	0.549023	#N/A	0.697994	#N/A	0.74698	0.904129	1.70686	1.17419	1.5581	1.59572	1.47718	1.59178	1.59681	1.75551	1.19046	1.38601	1.32569	1.09036	1.03178	1.38512	1.47457	1.29968	1.5341	#N/A	#N/A	#N/A	#N/A	#N/A	#N/A	#N/A	#N/A	#N/A	#N/A	#N/A	#N/A	24	ENSG00000115419	GLS	protein_coding	glutaminase [Source:HGNC Symbol;Acc:HGNC:4331]
CLEC3B	#N/A	#N/A	#N/A	#N/A	#N/A	#N/A	#N/A	#N/A	#N/A	0.108828	#N/A	#N/A	#N/A	#N/A	#N/A	#N/A	#N/A	#N/A	#N/A	#N/A	#N/A	#N/A	#N/A	#N/A	#N/A	0.0654547	0.127075	0.103188	0.117274	#N/A	0.0346602	#N/A	#N/A	0.0511558	0.16002	#N/A	0.145341	0.163085	0.151182	0.162114	0.182513	0.146741	0.166245	0.15127	0.146484	0.129732	0.166669	0.157933	0.113416	0.157344	0.150151	#N/A	#N/A	#N/A	#N/A	#N/A	#N/A	#N/A	#N/A	#N/A	#N/A	0.110112	#N/A	24	ENSG00000163815	CLEC3B	protein_coding	C-type lectin domain family 3 member B [Source:HGNC Symbol;Acc:HGNC:11891]
ACER1	#N/A	#N/A	#N/A	#N/A	0.087825	#N/A	#N/A	#N/A	#N/A	0.0709193	#N/A	#N/A	#N/A	#N/A	#N/A	#N/A	#N/A	#N/A	#N/A	#N/A	#N/A	#N/A	0.00911047	#N/A	#N/A	#N/A	0.0760501	0.0770891	0.0871704	#N/A	#N/A	#N/A	0.0391303	0.0390614	0.0905859	#N/A	0.0472271	0.0546639	0.0932143	0.0384498	0.492169	0.101185	0.664113	0.0584881	0.0257477	0.0981202	0.0783485	0.0844857	#N/A	0.0493289	0.0989186	#N/A	0.0600537	#N/A	#N/A	#N/A	#N/A	#N/A	#N/A	#N/A	#N/A	#N/A	#N/A	24	ENSG00000167769	ACER1	protein_coding	alkaline ceramidase 1 [Source:HGNC Symbol;Acc:HGNC:18356]
NPHP3	#N/A	#N/A	#N/A	#N/A	#N/A	#N/A	#N/A	#N/A	#N/A	0.611026	#N/A	#N/A	#N/A	#N/A	#N/A	#N/A	#N/A	#N/A	#N/A	#N/A	#N/A	#N/A	#N/A	#N/A	#N/A	0.918782	0.611811	#N/A	1.07524	#N/A	#N/A	#N/A	#N/A	#N/A	1.19641	1.43227	1.21849	1.13418	1.077	1.07646	1.09915	1.29528	1.16293	1.10669	1.29055	1.41854	1.2228	1.31815	1.10696	1.13904	1.1581	#N/A	#N/A	#N/A	#N/A	#N/A	#N/A	#N/A	#N/A	#N/A	0.74722	1.01541	1.41379	24	ENSG00000113971	NPHP3	protein_coding	nephrocystin 3 [Source:HGNC Symbol;Acc:HGNC:7907]
TANC2	#N/A	#N/A	#N/A	#N/A	#N/A	#N/A	#N/A	#N/A	#N/A	0.713449	#N/A	#N/A	#N/A	#N/A	#N/A	#N/A	#N/A	#N/A	#N/A	#N/A	#N/A	#N/A	#N/A	#N/A	#N/A	#N/A	#N/A	#N/A	#N/A	#N/A	#N/A	#N/A	#N/A	#N/A	3.04427	1.47816	2.97158	3.49376	3.62765	3.50881	3.34695	2.62854	3.36088	2.44749	3.02269	2.45658	2.80893	3.30049	3.64063	2.91669	3.14722	1.29791	1.33517	#N/A	1.15618	1.05452	0.746059	#N/A	#N/A	#N/A	1.42971	#N/A	#N/A	24	ENSG00000170921	TANC2	protein_coding	tetratricopeptide repeat, ankyrin repeat and coiled-coil containing 2 [Source:HGNC Symbol;Acc:HGNC:30212]
SMG6	#N/A	#N/A	#N/A	0.560253	#N/A	0.813954	0.5977	#N/A	#N/A	0.490185	#N/A	#N/A	0.659573	#N/A	#N/A	#N/A	#N/A	#N/A	#N/A	#N/A	#N/A	#N/A	#N/A	#N/A	#N/A	#N/A	0.965931	0.873809	1.01591	#N/A	#N/A	#N/A	#N/A	#N/A	0.431875	#N/A	#N/A	0.525691	0.460657	0.475564	0.472472	0.462692	#N/A	0.517315	0.62479	0.821996	0.519846	0.556027	1.57885	0.526867	0.461941	0.469072	0.537587	#N/A	#N/A	#N/A	#N/A	#N/A	#N/A	#N/A	#N/A	#N/A	#N/A	24	ENSG00000070366	SMG6	protein_coding	SMG6 nonsense mediated mRNA decay factor [Source:HGNC Symbol;Acc:HGNC:17809]
DPYSL5	#N/A	#N/A	0.152206	#N/A	0.140296	0.139604	0.0922862	#N/A	#N/A	0.0986729	#N/A	#N/A	#N/A	#N/A	#N/A	#N/A	#N/A	#N/A	#N/A	#N/A	#N/A	#N/A	#N/A	#N/A	#N/A	#N/A	0.152961	#N/A	0.131882	#N/A	#N/A	#N/A	0.0587959	#N/A	0.2253	#N/A	#N/A	0.200118	0.572874	1.16703	3.14459	0.113767	2.61333	0.157587	0.147778	0.129867	0.766661	0.13861	0.127738	0.120658	1.76723	#N/A	#N/A	#N/A	#N/A	#N/A	#N/A	#N/A	#N/A	#N/A	#N/A	0.118434	#N/A	24	ENSG00000157851	DPYSL5	protein_coding	dihydropyrimidinase like 5 [Source:HGNC Symbol;Acc:HGNC:20637]
FRMPD3	#N/A	#N/A	0.141731	#N/A	#N/A	0.119978	#N/A	#N/A	#N/A	0.101334	#N/A	#N/A	0.0752236	#N/A	0.0158034	#N/A	#N/A	#N/A	#N/A	#N/A	#N/A	#N/A	#N/A	#N/A	#N/A	#N/A	0.153257	#N/A	#N/A	#N/A	#N/A	#N/A	#N/A	#N/A	0.110063	#N/A	0.343664	0.126918	0.294268	0.11941	3.1974	0.132994	2.64652	0.162341	0.142346	0.136128	0.400236	0.292264	#N/A	0.160057	0.472466	0.155906	0.0811766	#N/A	#N/A	#N/A	#N/A	#N/A	#N/A	#N/A	0.0764402	#N/A	#N/A	24	ENSG00000147234	FRMPD3	protein_coding	FERM and PDZ domain containing 3 [Source:HGNC Symbol;Acc:HGNC:29382]
#287289	#N/A	#N/A	0.147583	0.11528	0.112716	#N/A	#N/A	#N/A	#N/A	0.093241	#N/A	#N/A	#N/A	#N/A	#N/A	#N/A	#N/A	#N/A	#N/A	#N/A	#N/A	#N/A	#N/A	#N/A	#N/A	#N/A	0.123491	#N/A	#N/A	#N/A	0.0625755	#N/A	0.049934	#N/A	0.0763673	#N/A	0.104024	0.102001	0.107418	0.124065	3.3736	0.104934	1.67185	0.102401	0.081571	0.12536	0.191687	0.0953442	#N/A	0.0963323	0.127286	0.091844	#N/A	#N/A	#N/A	#N/A	#N/A	#N/A	#N/A	#N/A	#N/A	0.112727	#N/A	24	ENSG00000287289		lncRNA	novel transcript
ECT2L	#N/A	#N/A	#N/A	0.266383	#N/A	#N/A	0.127244	#N/A	#N/A	#N/A	0.116706	#N/A	0.162892	#N/A	#N/A	#N/A	#N/A	#N/A	#N/A	#N/A	#N/A	#N/A	#N/A	#N/A	#N/A	#N/A	0.190679	0.185419	#N/A	#N/A	#N/A	0.0531214	#N/A	#N/A	1.64668	#N/A	1.2387	1.39721	1.44422	1.5491	1.40446	1.53908	1.41107	1.1648	1.20641	0.186389	1.51484	1.81073	#N/A	1.51089	1.90475	#N/A	#N/A	#N/A	#N/A	#N/A	#N/A	#N/A	#N/A	#N/A	#N/A	0.116917	0.106548	24	ENSG00000203734	ECT2L	protein_coding	epithelial cell transforming 2 like [Source:HGNC Symbol;Acc:HGNC:21118]
APBB1IP	#N/A	#N/A	0.344029	#N/A	0.0900012	0.111097	0.0978049	#N/A	#N/A	#N/A	0.0887459	0.0789089	#N/A	#N/A	#N/A	#N/A	#N/A	#N/A	#N/A	#N/A	#N/A	#N/A	#N/A	#N/A	#N/A	#N/A	#N/A	#N/A	#N/A	#N/A	0.225982	#N/A	0.0657583	#N/A	0.25147	#N/A	0.379255	0.225689	0.804028	0.41721	0.244718	0.195449	4.17813	0.154457	0.187741	0.144409	1.88891	0.233605	#N/A	0.325069	0.221072	0.254216	#N/A	#N/A	#N/A	#N/A	#N/A	#N/A	#N/A	#N/A	#N/A	#N/A	#N/A	24	ENSG00000077420	APBB1IP	protein_coding	amyloid beta precursor protein binding family B member 1 interacting protein [Source:HGNC Symbol;Acc:HGNC:17379]
C3orf52#114529	#N/A	#N/A	0.217547	0.152523	0.152244	0.168636	#N/A	#N/A	#N/A	#N/A	#N/A	#N/A	#N/A	#N/A	#N/A	#N/A	#N/A	#N/A	#N/A	#N/A	#N/A	#N/A	#N/A	#N/A	#N/A	0.0969156	#N/A	#N/A	#N/A	#N/A	#N/A	#N/A	#N/A	0.0854312	0.252238	#N/A	1.93743	0.595842	1.0516	0.390607	4.35522	0.210354	3.1575	0.223658	0.18142	0.192724	2.43916	0.588799	#N/A	1.99469	0.967212	#N/A	0.123469	0.0863716	0.0995281	#N/A	#N/A	#N/A	#N/A	#N/A	#N/A	#N/A	#N/A	24	ENSG00000114529	C3orf52	protein_coding	chromosome 3 open reading frame 52 [Source:HGNC Symbol;Acc:HGNC:26255]
HOXD3	#N/A	#N/A	#N/A	#N/A	#N/A	#N/A	#N/A	#N/A	#N/A	#N/A	#N/A	#N/A	#N/A	#N/A	#N/A	#N/A	#N/A	#N/A	#N/A	#N/A	#N/A	#N/A	#N/A	#N/A	#N/A	0.350419	0.571083	0.352898	0.280568	#N/A	1.75142	#N/A	1.09323	0.117444	3.99002	#N/A	2.78525	3.44856	3.06075	3.1828	3.44527	3.89508	2.61922	3.55739	3.31829	1.00601	2.85669	3.3916	1.01216	2.75424	3.43364	#N/A	#N/A	#N/A	#N/A	#N/A	#N/A	#N/A	#N/A	#N/A	#N/A	0.210465	#N/A	24	ENSG00000128652	HOXD3	protein_coding	homeobox D3 [Source:HGNC Symbol;Acc:HGNC:5137]
SHROOM4	#N/A	#N/A	#N/A	#N/A	#N/A	#N/A	#N/A	#N/A	#N/A	#N/A	#N/A	#N/A	#N/A	#N/A	#N/A	#N/A	#N/A	#N/A	#N/A	#N/A	#N/A	#N/A	#N/A	#N/A	#N/A	0.101844	0.768963	0.439312	0.551556	#N/A	1.18425	#N/A	0.486642	0.296245	0.92678	0.0860039	5.16461	0.335265	4.81979	5.40907	8.21526	0.30159	6.762	0.464199	4.97137	0.269726	5.60845	6.38358	#N/A	4.26201	6.13798	#N/A	#N/A	#N/A	#N/A	#N/A	#N/A	#N/A	#N/A	#N/A	#N/A	0.190967	#N/A	24	ENSG00000158352	SHROOM4	protein_coding	shroom family member 4 [Source:HGNC Symbol;Acc:HGNC:29215]
EHD2	#N/A	#N/A	#N/A	#N/A	#N/A	#N/A	#N/A	#N/A	#N/A	#N/A	#N/A	#N/A	#N/A	#N/A	#N/A	#N/A	#N/A	#N/A	#N/A	#N/A	#N/A	#N/A	#N/A	#N/A	#N/A	0.191673	2.02327	0.406074	0.352286	#N/A	#N/A	#N/A	#N/A	0.266765	0.33266	0.0996441	0.482226	0.35149	5.94793	0.463675	9.99898	0.32262	0.477059	0.391083	5.37196	0.296963	0.348687	0.348413	0.314007	0.351471	0.342291	#N/A	#N/A	#N/A	#N/A	#N/A	#N/A	#N/A	#N/A	#N/A	#N/A	0.195203	0.12597	24	ENSG00000024422	EHD2	protein_coding	EH domain containing 2 [Source:HGNC Symbol;Acc:HGNC:3243]
ZHX3	1.6285	1.90373	#N/A	#N/A	#N/A	#N/A	#N/A	#N/A	#N/A	#N/A	#N/A	#N/A	#N/A	#N/A	#N/A	#N/A	#N/A	#N/A	#N/A	#N/A	#N/A	#N/A	#N/A	#N/A	#N/A	1.25695	2.66382	2.36091	3.16691	1.05705	#N/A	#N/A	#N/A	#N/A	0.781669	#N/A	0.502848	0.819801	0.574346	0.742966	0.761828	0.90708	#N/A	0.669493	0.61569	0.775149	#N/A	0.607273	1.35214	#N/A	0.774837	#N/A	0.534227	#N/A	#N/A	#N/A	#N/A	#N/A	#N/A	#N/A	#N/A	2.52207	2.33367	23	ENSG00000174306	ZHX3	protein_coding	zinc fingers and homeoboxes 3 [Source:HGNC Symbol;Acc:HGNC:15935]
SLCO3A1	0.888694	#N/A	#N/A	#N/A	#N/A	#N/A	#N/A	#N/A	#N/A	0.53347	#N/A	#N/A	#N/A	#N/A	#N/A	#N/A	#N/A	#N/A	#N/A	#N/A	#N/A	#N/A	0.557128	#N/A	#N/A	#N/A	#N/A	#N/A	#N/A	#N/A	0.725506	#N/A	0.619657	1.01771	1.80757	1.87085	1.97766	1.81558	2.52272	2.16093	1.91836	1.54444	2.55312	1.88055	2.57939	1.98159	2.09676	2.31174	1.68466	2.9587	1.32148	#N/A	#N/A	#N/A	#N/A	#N/A	#N/A	#N/A	#N/A	#N/A	#N/A	#N/A	#N/A	23	ENSG00000176463	SLCO3A1	protein_coding	solute carrier organic anion transporter family member 3A1 [Source:HGNC Symbol;Acc:HGNC:10952]
C17orf67	0.0385974	#N/A	#N/A	#N/A	#N/A	#N/A	#N/A	#N/A	#N/A	#N/A	#N/A	#N/A	#N/A	#N/A	#N/A	#N/A	#N/A	#N/A	#N/A	#N/A	#N/A	#N/A	#N/A	#N/A	#N/A	#N/A	#N/A	#N/A	#N/A	#N/A	0.698603	0.0436227	0.0823896	0.085465	3.29696	0.0717399	3.23819	3.99205	2.26462	1.73408	3.77659	0.957797	2.70634	1.54641	1.36115	0.178895	2.44567	3.0447	0.172047	3.6343	3.17807	#N/A	#N/A	#N/A	#N/A	#N/A	#N/A	#N/A	#N/A	#N/A	0.186107	#N/A	#N/A	23	ENSG00000214226	C17orf67	protein_coding	chromosome 17 open reading frame 67 [Source:HGNC Symbol;Acc:HGNC:27900]
RAPH1	1.25902	1.92815	#N/A	#N/A	#N/A	#N/A	#N/A	#N/A	#N/A	0.664931	#N/A	1.03037	#N/A	#N/A	#N/A	#N/A	#N/A	#N/A	#N/A	#N/A	#N/A	#N/A	#N/A	#N/A	#N/A	#N/A	#N/A	#N/A	#N/A	#N/A	#N/A	#N/A	#N/A	#N/A	1.61217	1.85824	2.06117	1.83088	1.73414	1.92885	1.82951	1.92132	1.50122	1.42356	1.43431	1.29014	1.26385	1.54742	0.856374	1.29845	1.59003	#N/A	#N/A	#N/A	#N/A	#N/A	#N/A	#N/A	#N/A	#N/A	#N/A	1.74722	3.12594	23	ENSG00000173166	RAPH1	protein_coding	Ras association (RalGDS/AF-6) and pleckstrin homology domains 1 [Source:HGNC Symbol;Acc:HGNC:14436]
HDAC7	1.72852	#N/A	#N/A	#N/A	#N/A	#N/A	#N/A	#N/A	#N/A	#N/A	#N/A	#N/A	#N/A	#N/A	#N/A	#N/A	#N/A	#N/A	#N/A	#N/A	#N/A	#N/A	#N/A	#N/A	#N/A	#N/A	1.01292	1.00007	0.998083	#N/A	0.824641	#N/A	1.18622	1.24196	1.38323	#N/A	1.51459	1.40485	1.53487	1.14576	1.09417	1.21726	1.52322	1.62205	1.80802	2.08738	1.34711	1.43194	1.33932	1.68652	1.38652	#N/A	#N/A	#N/A	#N/A	#N/A	#N/A	#N/A	#N/A	#N/A	#N/A	#N/A	#N/A	23	ENSG00000061273	HDAC7	protein_coding	histone deacetylase 7 [Source:HGNC Symbol;Acc:HGNC:14067]
#286690	0.0134211	#N/A	0.0376781	0.0334661	0.0304008	0.0291956	#N/A	0.0315318	#N/A	#N/A	#N/A	#N/A	#N/A	0.000177188	0.00422787	0.00163111	0.00210493	#N/A	#N/A	#N/A	#N/A	#N/A	#N/A	#N/A	#N/A	#N/A	0.0341007	0.0256756	0.0290728	#N/A	0.0192523	#N/A	0.0142295	0.013046	#N/A	#N/A	#N/A	#N/A	#N/A	#N/A	#N/A	#N/A	0.11966	#N/A	#N/A	#N/A	#N/A	#N/A	0.0152779	#N/A	#N/A	0.033701	0.0240165	#N/A	0.0194787	#N/A	#N/A	#N/A	#N/A	#N/A	#N/A	0.0288153	0.0228092	23	ENSG00000286690		lncRNA	novel transcript, antisense to SGCD
TUSC3	0.0626044	#N/A	#N/A	#N/A	#N/A	#N/A	#N/A	#N/A	#N/A	#N/A	#N/A	#N/A	#N/A	#N/A	#N/A	#N/A	#N/A	#N/A	#N/A	#N/A	#N/A	#N/A	#N/A	#N/A	#N/A	#N/A	0.287559	#N/A	0.151338	#N/A	1.5199	#N/A	0.201371	#N/A	0.254128	0.0728964	4.57617	0.244933	4.08251	4.09027	8.57824	0.709195	6.15384	0.653555	1.29675	0.200388	5.12504	0.495114	#N/A	3.9349	4.75629	#N/A	#N/A	#N/A	#N/A	#N/A	#N/A	#N/A	#N/A	#N/A	#N/A	0.152649	0.0963236	23	ENSG00000104723	TUSC3	protein_coding	tumor suppressor candidate 3 [Source:HGNC Symbol;Acc:HGNC:30242]
LDB1	0.251366	#N/A	#N/A	1.07815	#N/A	0.636264	0.384388	0.992527	#N/A	#N/A	#N/A	#N/A	#N/A	#N/A	#N/A	#N/A	#N/A	#N/A	#N/A	#N/A	#N/A	#N/A	#N/A	#N/A	#N/A	0.198046	#N/A	#N/A	#N/A	#N/A	#N/A	#N/A	#N/A	0.441538	1.16171	0.456497	1.19988	1.28092	1.14287	0.923602	1.04902	#N/A	1.20034	1.42862	1.04164	1.06701	1.10464	1.05939	#N/A	1.39458	1.18208	#N/A	0.960948	#N/A	#N/A	#N/A	#N/A	#N/A	#N/A	#N/A	#N/A	#N/A	#N/A	23	ENSG00000198728	LDB1	protein_coding	LIM domain binding 1 [Source:HGNC Symbol;Acc:HGNC:6532]
CD109	0.0408188	#N/A	#N/A	#N/A	#N/A	#N/A	#N/A	#N/A	#N/A	#N/A	#N/A	#N/A	#N/A	#N/A	#N/A	#N/A	#N/A	#N/A	#N/A	#N/A	#N/A	#N/A	#N/A	#N/A	#N/A	0.0616395	0.179805	#N/A	#N/A	#N/A	0.856251	#N/A	0.166797	0.103017	0.250377	0.0825224	0.59083	0.236398	4.30772	0.241911	5.09139	0.240968	6.66437	0.244311	0.210022	0.170205	6.44897	0.240912	#N/A	0.209368	0.252422	#N/A	#N/A	#N/A	#N/A	#N/A	#N/A	#N/A	#N/A	#N/A	#N/A	0.107503	#N/A	23	ENSG00000156535	CD109	protein_coding	CD109 molecule [Source:HGNC Symbol;Acc:HGNC:21685]
FHL2	1.32263	0.286836	5.49814	3.13598	6.01783	4.92282	3.94535	3.57031	1.70281	#N/A	0.89967	1.08071	1.06524	#N/A	1.62641	#N/A	#N/A	#N/A	#N/A	#N/A	#N/A	#N/A	#N/A	#N/A	#N/A	#N/A	3.93446	2.74764	5.34878	#N/A	0.802175	#N/A	0.985348	#N/A	#N/A	#N/A	#N/A	#N/A	#N/A	#N/A	#N/A	#N/A	#N/A	#N/A	#N/A	#N/A	#N/A	#N/A	#N/A	#N/A	#N/A	#N/A	0.992035	#N/A	#N/A	#N/A	0.307354	1.34876	#N/A	#N/A	#N/A	4.64319	1.10631	23	ENSG00000115641	FHL2	protein_coding	four and a half LIM domains 2 [Source:HGNC Symbol;Acc:HGNC:3703]
FSCN1	0.0324937	#N/A	#N/A	#N/A	#N/A	#N/A	#N/A	#N/A	#N/A	#N/A	#N/A	#N/A	#N/A	#N/A	#N/A	#N/A	#N/A	#N/A	#N/A	#N/A	#N/A	#N/A	#N/A	#N/A	#N/A	#N/A	#N/A	#N/A	#N/A	#N/A	#N/A	#N/A	#N/A	#N/A	0.255029	0.0890939	0.255631	0.261738	0.265959	0.248014	0.283055	0.222037	0.288133	0.227495	0.227961	0.194749	0.246771	0.261387	#N/A	0.249049	0.264959	0.32678	0.071032	#N/A	0.0943992	0.0517613	#N/A	0.0764856	#N/A	#N/A	0.0788524	#N/A	#N/A	23	ENSG00000075618	FSCN1	protein_coding	fascin actin-bundling protein 1 [Source:HGNC Symbol;Acc:HGNC:11148]
MX2	0.377968	#N/A	#N/A	#N/A	#N/A	#N/A	#N/A	#N/A	#N/A	1.52437	#N/A	#N/A	#N/A	#N/A	#N/A	#N/A	#N/A	#N/A	#N/A	#N/A	#N/A	#N/A	#N/A	#N/A	#N/A	#N/A	#N/A	#N/A	#N/A	#N/A	2.33238	#N/A	1.18551	0.3505	0.631866	0.206479	7.03752	9.98158	5.76104	8.40503	9.32336	7.2942	7.82985	6.73523	6.96512	0.550536	9.19915	7.72761	0.583202	6.86835	8.80557	#N/A	1.05586	#N/A	#N/A	#N/A	#N/A	#N/A	#N/A	#N/A	#N/A	#N/A	#N/A	23	ENSG00000183486	MX2	protein_coding	MX dynamin like GTPase 2 [Source:HGNC Symbol;Acc:HGNC:7533]
SLC2A3	0.0496327	#N/A	#N/A	#N/A	#N/A	#N/A	#N/A	#N/A	#N/A	0.532498	#N/A	#N/A	#N/A	#N/A	#N/A	#N/A	#N/A	#N/A	#N/A	#N/A	#N/A	#N/A	#N/A	#N/A	#N/A	#N/A	#N/A	0.0753191	#N/A	#N/A	0.202178	#N/A	0.0308869	0.0674163	0.196548	0.0646458	0.171966	0.193302	0.252734	0.196411	0.189976	0.182471	4.64394	0.171901	0.180945	0.154929	0.19725	0.177094	0.0800751	0.175722	0.164078	#N/A	#N/A	#N/A	#N/A	#N/A	#N/A	#N/A	#N/A	#N/A	#N/A	#N/A	#N/A	23	ENSG00000059804	SLC2A3	protein_coding	solute carrier family 2 member 3 [Source:HGNC Symbol;Acc:HGNC:11007]
RAI2	0.0243698	0.060967	#N/A	#N/A	#N/A	#N/A	#N/A	#N/A	#N/A	#N/A	#N/A	#N/A	#N/A	#N/A	#N/A	#N/A	#N/A	#N/A	#N/A	#N/A	#N/A	#N/A	#N/A	#N/A	#N/A	#N/A	0.0734163	0.148845	0.100895	#N/A	#N/A	#N/A	#N/A	#N/A	0.907224	#N/A	1.50104	1.24948	2.54519	1.41937	1.12478	0.237694	2.80638	0.452615	0.162542	#N/A	1.71639	0.993848	#N/A	0.162631	1.59595	0.735802	#N/A	#N/A	#N/A	#N/A	#N/A	#N/A	#N/A	#N/A	0.080404	0.142487	0.0983243	23	ENSG00000131831	RAI2	protein_coding	retinoic acid induced 2 [Source:HGNC Symbol;Acc:HGNC:9835]
ZBTB20	0.598957	1.64798	0.640696	0.802079	0.681352	0.995307	0.90018	0.505473	0.834589	#N/A	0.674508	#N/A	#N/A	#N/A	#N/A	#N/A	#N/A	#N/A	#N/A	#N/A	#N/A	#N/A	#N/A	#N/A	#N/A	#N/A	1.40508	1.79645	1.9185	#N/A	#N/A	#N/A	#N/A	#N/A	#N/A	#N/A	#N/A	#N/A	#N/A	#N/A	#N/A	#N/A	#N/A	#N/A	#N/A	#N/A	#N/A	#N/A	#N/A	#N/A	#N/A	0.548914	0.834129	0.8838	0.985156	0.631047	1.7091	0.890826	0.677055	#N/A	#N/A	1.55601	2.06313	23	ENSG00000181722	ZBTB20	protein_coding	zinc finger and BTB domain containing 20 [Source:HGNC Symbol;Acc:HGNC:13503]
PITPNC1	0.765138	#N/A	#N/A	#N/A	#N/A	#N/A	#N/A	#N/A	#N/A	#N/A	#N/A	#N/A	#N/A	#N/A	#N/A	#N/A	#N/A	#N/A	#N/A	#N/A	#N/A	#N/A	#N/A	#N/A	#N/A	#N/A	0.922512	#N/A	#N/A	#N/A	#N/A	#N/A	#N/A	#N/A	5.67152	0.378671	3.40158	5.11004	3.52078	4.38874	5.4961	4.93496	4.02749	3.57196	3.59661	3.88525	3.79168	4.04937	2.67395	2.93867	4.74544	1.5373	#N/A	0.722518	1.97442	#N/A	#N/A	#N/A	#N/A	#N/A	1.40162	#N/A	#N/A	23	ENSG00000154217	PITPNC1	protein_coding	phosphatidylinositol transfer protein cytoplasmic 1 [Source:HGNC Symbol;Acc:HGNC:21045]
ANKS1B	#N/A	5.23339	5.88768	4.33378	6.29988	5.89447	5.12822	3.69941	2.89351	#N/A	4.31263	0.889723	1.27014	#N/A	#N/A	#N/A	#N/A	#N/A	#N/A	#N/A	#N/A	#N/A	#N/A	#N/A	#N/A	#N/A	3.79707	4.521	3.61842	3.23537	#N/A	#N/A	#N/A	#N/A	0.780127	#N/A	#N/A	#N/A	#N/A	#N/A	#N/A	#N/A	#N/A	0.428211	#N/A	#N/A	#N/A	#N/A	#N/A	#N/A	#N/A	0.574527	#N/A	#N/A	1.56622	0.928162	#N/A	0.847665	#N/A	#N/A	#N/A	4.89944	5.13233	23	ENSG00000185046	ANKS1B	protein_coding	ankyrin repeat and sterile alpha motif domain containing 1B [Source:HGNC Symbol;Acc:HGNC:24600]
WWC2	#N/A	2.52471	#N/A	#N/A	#N/A	#N/A	#N/A	#N/A	#N/A	0.914227	#N/A	#N/A	#N/A	#N/A	#N/A	#N/A	#N/A	#N/A	#N/A	#N/A	#N/A	#N/A	#N/A	#N/A	#N/A	1.55042	#N/A	#N/A	0.957682	#N/A	#N/A	#N/A	#N/A	#N/A	2.17197	#N/A	2.10506	2.26137	2.25218	2.29465	2.20104	2.26866	1.92105	2.0563	1.95908	1.8039	2.06117	1.9916	0.71744	1.71982	2.03898	#N/A	#N/A	#N/A	#N/A	#N/A	#N/A	#N/A	#N/A	#N/A	0.663027	3.9258	2.60799	23	ENSG00000151718	WWC2	protein_coding	WW and C2 domain containing 2 [Source:HGNC Symbol;Acc:HGNC:24148]
C14orf39	#N/A	0.282011	7.40871	4.32374	4.90119	4.85854	2.74919	3.65815	2.69913	#N/A	1.19419	#N/A	1.97746	#N/A	#N/A	#N/A	#N/A	#N/A	#N/A	#N/A	#N/A	#N/A	#N/A	#N/A	#N/A	#N/A	3.83043	4.52501	4.39953	#N/A	#N/A	#N/A	#N/A	#N/A	#N/A	#N/A	#N/A	#N/A	#N/A	#N/A	#N/A	#N/A	#N/A	#N/A	#N/A	#N/A	#N/A	#N/A	#N/A	#N/A	#N/A	5.70232	3.32428	4.16094	5.65537	2.97785	0.25564	3.65901	2.70994	#N/A	#N/A	5.76934	3.8183	23	ENSG00000179008	C14orf39	protein_coding	chromosome 14 open reading frame 39 [Source:HGNC Symbol;Acc:HGNC:19849]
KIAA0408	#N/A	0.0682047	0.2044	0.203608	0.143728	0.186642	0.110807	0.359953	0.1181	#N/A	0.106586	#N/A	0.157505	#N/A	#N/A	#N/A	#N/A	#N/A	#N/A	#N/A	#N/A	#N/A	#N/A	8.33761e-08	#N/A	#N/A	0.32939	0.184968	0.184861	#N/A	#N/A	#N/A	#N/A	#N/A	#N/A	#N/A	#N/A	#N/A	#N/A	#N/A	#N/A	#N/A	#N/A	#N/A	#N/A	#N/A	#N/A	#N/A	#N/A	#N/A	#N/A	0.140158	0.502449	0.0915173	0.1263	#N/A	0.0726157	0.0937041	0.0708405	#N/A	#N/A	0.164314	0.111343	23	ENSG00000189367	KIAA0408	protein_coding	KIAA0408 [Source:HGNC Symbol;Acc:HGNC:21636]
MYO6	#N/A	1.20135	#N/A	#N/A	#N/A	#N/A	#N/A	#N/A	#N/A	#N/A	#N/A	#N/A	#N/A	#N/A	#N/A	#N/A	#N/A	#N/A	#N/A	#N/A	#N/A	#N/A	#N/A	#N/A	#N/A	1.96446	3.2047	2.84631	5.05621	#N/A	0.67885	#N/A	0.842534	#N/A	0.928962	#N/A	1.10578	1.02974	1.65811	1.23746	0.914862	0.70575	1.78217	1.54344	1.76196	#N/A	1.27483	1.1449	#N/A	1.98542	1.1324	#N/A	#N/A	#N/A	#N/A	#N/A	#N/A	#N/A	#N/A	#N/A	#N/A	1.61066	1.02892	23	ENSG00000196586	MYO6	protein_coding	myosin VI [Source:HGNC Symbol;Acc:HGNC:7605]
ACOX2	#N/A	0.102197	#N/A	1.07073	0.578373	0.6199	#N/A	0.996706	#N/A	1.58441	0.134615	#N/A	#N/A	#N/A	#N/A	#N/A	#N/A	#N/A	#N/A	#N/A	#N/A	#N/A	#N/A	#N/A	#N/A	0.320317	1.01225	0.220257	0.33018	#N/A	#N/A	#N/A	#N/A	#N/A	1.67141	#N/A	1.31048	#N/A	2.35309	#N/A	#N/A	#N/A	3.28962	3.282	2.2894	1.00002	3.47245	1.98972	#N/A	3.90384	#N/A	#N/A	#N/A	#N/A	#N/A	#N/A	#N/A	#N/A	#N/A	#N/A	#N/A	0.228919	0.186261	23	ENSG00000168306	ACOX2	protein_coding	acyl-CoA oxidase 2 [Source:HGNC Symbol;Acc:HGNC:120]
CDKN2B	#N/A	0.0137371	#N/A	0.0107555	0.0318336	0.0305413	#N/A	#N/A	#N/A	#N/A	0.0172806	#N/A	#N/A	0.000102724	0.00232624	0.000693675	#N/A	#N/A	#N/A	0.00217466	0.000677073	#N/A	#N/A	#N/A	0.00152566	#N/A	0.0358989	0.0267386	0.0307766	#N/A	#N/A	0.00832623	#N/A	0.0136781	#N/A	0.0039175	#N/A	#N/A	#N/A	#N/A	#N/A	#N/A	#N/A	#N/A	0.0010818	#N/A	#N/A	#N/A	#N/A	#N/A	#N/A	#N/A	#N/A	#N/A	0.0203344	#N/A	#N/A	#N/A	#N/A	0.00413899	0.0179837	0.0299029	0.023629	23	ENSG00000147883	CDKN2B	protein_coding	cyclin dependent kinase inhibitor 2B [Source:HGNC Symbol;Acc:HGNC:1788]
BBS5	#N/A	0.0792882	2.20071	1.90735	0.645591	0.438037	0.340234	#N/A	0.260393	0.833516	#N/A	0.177322	0.757655	#N/A	#N/A	#N/A	#N/A	#N/A	#N/A	#N/A	#N/A	#N/A	#N/A	#N/A	#N/A	#N/A	1.39056	0.404228	0.319	0.124986	#N/A	#N/A	#N/A	#N/A	#N/A	#N/A	#N/A	#N/A	#N/A	#N/A	#N/A	#N/A	#N/A	#N/A	#N/A	#N/A	#N/A	#N/A	0.575327	#N/A	#N/A	0.813226	0.61739	#N/A	0.509573	#N/A	0.0737853	#N/A	0.179626	#N/A	0.758789	0.192869	0.155282	23	ENSG00000163093	BBS5	protein_coding	Bardet-Biedl syndrome 5 [Source:HGNC Symbol;Acc:HGNC:970]
OAT	#N/A	0.0882147	0.93635	1.75089	0.627806	0.269149	0.37412	1.55869	0.214905	#N/A	0.192507	0.194335	0.745374	#N/A	#N/A	#N/A	#N/A	#N/A	#N/A	#N/A	#N/A	#N/A	#N/A	#N/A	#N/A	0.462951	1.63715	0.717348	1.17062	0.152329	#N/A	#N/A	#N/A	#N/A	#N/A	#N/A	#N/A	#N/A	#N/A	#N/A	#N/A	#N/A	#N/A	#N/A	#N/A	#N/A	#N/A	#N/A	#N/A	#N/A	#N/A	2.14587	#N/A	0.331039	0.72174	#N/A	0.0888765	0.411015	0.544946	#N/A	#N/A	0.452406	#N/A	23	ENSG00000065154	OAT	protein_coding	ornithine aminotransferase [Source:HGNC Symbol;Acc:HGNC:8091]
RAMP1	#N/A	0.0135928	0.0333166	0.0345162	0.00547963	0.0303096	#N/A	0.0185626	#N/A	#N/A	0.00967328	#N/A	0.00495998	0.000123494	0.00382479	0.00170384	0.00209271	3.66162e-08	#N/A	0.00214293	#N/A	#N/A	#N/A	#N/A	#N/A	#N/A	0.0356	0.0265189	0.030403	#N/A	0.0200949	0.00821605	#N/A	#N/A	#N/A	#N/A	#N/A	#N/A	#N/A	#N/A	#N/A	#N/A	#N/A	#N/A	#N/A	#N/A	#N/A	#N/A	#N/A	#N/A	#N/A	0.019566	#N/A	#N/A	0.0202197	#N/A	#N/A	#N/A	0.0101206	#N/A	#N/A	#N/A	0.0233825	23	ENSG00000132329	RAMP1	protein_coding	receptor activity modifying protein 1 [Source:HGNC Symbol;Acc:HGNC:9843]
OMG	#N/A	0.113134	#N/A	#N/A	#N/A	#N/A	1.08546	1.15419	#N/A	#N/A	#N/A	0.331182	#N/A	#N/A	#N/A	#N/A	#N/A	#N/A	#N/A	#N/A	#N/A	#N/A	#N/A	#N/A	#N/A	#N/A	0.990259	1.27367	#N/A	#N/A	#N/A	#N/A	#N/A	#N/A	1.15917	#N/A	1.62539	0.931289	1.14405	1.21997	1.04213	0.920665	1.16085	1.38543	1.29459	0.954362	1.27419	1.2286	#N/A	1.06106	0.9774	#N/A	#N/A	#N/A	#N/A	0.484198	#N/A	#N/A	#N/A	#N/A	#N/A	1.19625	#N/A	23	ENSG00000126861	OMG	protein_coding	oligodendrocyte myelin glycoprotein [Source:HGNC Symbol;Acc:HGNC:8135]
BCL2L1	#N/A	0.924519	#N/A	#N/A	#N/A	#N/A	#N/A	#N/A	#N/A	#N/A	#N/A	#N/A	#N/A	#N/A	0.839029	#N/A	#N/A	#N/A	#N/A	#N/A	0.0920161	#N/A	#N/A	#N/A	#N/A	0.926524	#N/A	#N/A	1.233	#N/A	#N/A	#N/A	#N/A	0.800321	1.06248	0.452109	1.23722	1.33405	1.67754	1.2481	0.960548	0.992073	1.56466	1.11273	1.37903	1.3525	1.59222	1.39352	1.65682	1.63549	0.821966	#N/A	#N/A	#N/A	#N/A	#N/A	#N/A	#N/A	#N/A	#N/A	#N/A	#N/A	#N/A	23	ENSG00000171552	BCL2L1	protein_coding	BCL2 like 1 [Source:HGNC Symbol;Acc:HGNC:992]
SELENOM	#N/A	0.0729236	0.224756	#N/A	0.129572	#N/A	#N/A	#N/A	#N/A	#N/A	#N/A	#N/A	#N/A	#N/A	#N/A	#N/A	#N/A	#N/A	#N/A	#N/A	#N/A	#N/A	#N/A	#N/A	#N/A	#N/A	#N/A	#N/A	#N/A	#N/A	#N/A	#N/A	#N/A	0.0803746	0.273018	0.0873244	0.272737	0.277383	0.284279	0.277111	0.322457	0.243132	0.317115	0.201685	0.246733	0.212739	0.291329	0.265167	0.189918	0.278209	0.28409	#N/A	#N/A	#N/A	#N/A	#N/A	#N/A	#N/A	#N/A	#N/A	#N/A	0.105341	0.10991	23	ENSG00000198832	SELENOM	protein_coding	selenoprotein M [Source:HGNC Symbol;Acc:HGNC:30397]
SCP2	#N/A	0.572399	3.25448	2.18151	2.97519	3.3792	2.37939	1.95752	3.56458	#N/A	3.7607	1.15557	1.5683	#N/A	#N/A	#N/A	#N/A	#N/A	#N/A	#N/A	#N/A	#N/A	#N/A	#N/A	#N/A	#N/A	1.71571	1.4474	2.22694	#N/A	#N/A	#N/A	#N/A	#N/A	#N/A	#N/A	#N/A	#N/A	#N/A	#N/A	#N/A	#N/A	#N/A	#N/A	#N/A	#N/A	#N/A	#N/A	#N/A	#N/A	#N/A	1.76078	1.26288	0.879707	2.47893	1.05003	0.499041	3.27938	1.13765	#N/A	#N/A	1.59301	#N/A	23	ENSG00000116171	SCP2	protein_coding	sterol carrier protein 2 [Source:HGNC Symbol;Acc:HGNC:10606]
NNMT	#N/A	0.0645546	#N/A	1.23362	1.19003	#N/A	#N/A	#N/A	#N/A	#N/A	#N/A	#N/A	#N/A	#N/A	#N/A	#N/A	#N/A	#N/A	#N/A	#N/A	#N/A	#N/A	#N/A	#N/A	#N/A	0.235013	1.09616	0.805799	0.417365	#N/A	#N/A	#N/A	#N/A	#N/A	0.791486	0.0827334	1.58965	1.21241	1.86417	1.4525	1.17332	#N/A	2.41765	2.09776	2.28991	#N/A	1.7709	2.24961	#N/A	3.00194	#N/A	#N/A	#N/A	#N/A	0.338672	#N/A	#N/A	#N/A	#N/A	#N/A	#N/A	0.251704	0.159124	23	ENSG00000166741	NNMT	protein_coding	nicotinamide N-methyltransferase [Source:HGNC Symbol;Acc:HGNC:7861]
CNTLN	#N/A	1.16415	#N/A	#N/A	#N/A	#N/A	#N/A	#N/A	#N/A	0.951826	#N/A	#N/A	#N/A	#N/A	#N/A	#N/A	#N/A	#N/A	#N/A	#N/A	#N/A	#N/A	#N/A	#N/A	#N/A	1.45422	#N/A	#N/A	#N/A	#N/A	#N/A	#N/A	#N/A	#N/A	2.81448	1.61231	2.07616	2.49952	2.36889	2.60555	2.42001	2.31629	1.98632	2.34837	1.85002	1.88114	1.71494	1.91127	0.974377	1.49905	2.69964	#N/A	#N/A	#N/A	#N/A	#N/A	#N/A	#N/A	#N/A	#N/A	0.863011	4.62765	4.03692	23	ENSG00000044459	CNTLN	protein_coding	centlein [Source:HGNC Symbol;Acc:HGNC:23432]
SLC47A1	#N/A	0.0822855	0.467948	3.83582	0.489608	0.247909	0.176225	2.46654	0.314277	#N/A	0.187975	#N/A	1.68982	#N/A	0.366916	0.290748	#N/A	#N/A	#N/A	#N/A	#N/A	#N/A	#N/A	#N/A	#N/A	#N/A	2.3597	0.794074	0.713128	#N/A	#N/A	#N/A	#N/A	#N/A	#N/A	#N/A	#N/A	#N/A	#N/A	#N/A	#N/A	#N/A	#N/A	#N/A	#N/A	#N/A	#N/A	#N/A	#N/A	#N/A	#N/A	4.4426	1.13597	0.409268	0.37951	0.228975	#N/A	0.324015	0.189987	#N/A	#N/A	0.381499	#N/A	23	ENSG00000142494	SLC47A1	protein_coding	solute carrier family 47 member 1 [Source:HGNC Symbol;Acc:HGNC:25588]
USP53	#N/A	1.03656	3.76387	1.30182	3.31429	3.429	3.00248	1.12818	2.16829	#N/A	1.7963	#N/A	0.936395	#N/A	#N/A	#N/A	#N/A	#N/A	#N/A	#N/A	#N/A	#N/A	#N/A	#N/A	#N/A	#N/A	1.32906	1.10682	1.64154	#N/A	#N/A	#N/A	#N/A	#N/A	#N/A	#N/A	#N/A	#N/A	#N/A	#N/A	#N/A	#N/A	#N/A	#N/A	#N/A	#N/A	#N/A	#N/A	#N/A	#N/A	#N/A	3.69846	1.15091	1.03958	3.6297	2.74348	1.44375	3.05348	1.74951	#N/A	#N/A	1.65426	3.33976	23	ENSG00000145390	USP53	protein_coding	ubiquitin specific peptidase 53 [Source:HGNC Symbol;Acc:HGNC:29255]
HOXC9	#N/A	0.0868222	6.06054	0.987141	0.268707	0.264879	0.19644	0.318068	0.189809	1.31258	0.194233	0.199379	0.570734	#N/A	#N/A	#N/A	#N/A	#N/A	#N/A	#N/A	#N/A	#N/A	#N/A	#N/A	#N/A	0.347197	0.700049	0.568131	0.285975	#N/A	#N/A	#N/A	#N/A	#N/A	#N/A	#N/A	1.42197	#N/A	1.05067	#N/A	#N/A	#N/A	#N/A	#N/A	1.11045	0.932211	#N/A	0.91256	#N/A	#N/A	#N/A	#N/A	#N/A	#N/A	#N/A	#N/A	#N/A	#N/A	#N/A	#N/A	#N/A	0.219964	0.165636	23	ENSG00000180806	HOXC9	protein_coding	homeobox C9 [Source:HGNC Symbol;Acc:HGNC:5130]
LRP4	#N/A	0.0514438	4.46793	1.18094	0.221685	0.245246	0.148813	0.820103	0.229862	#N/A	0.175264	#N/A	0.931122	#N/A	#N/A	#N/A	#N/A	#N/A	#N/A	#N/A	#N/A	#N/A	#N/A	#N/A	#N/A	#N/A	1.25395	0.234907	0.321879	#N/A	#N/A	#N/A	#N/A	#N/A	#N/A	#N/A	#N/A	#N/A	#N/A	#N/A	#N/A	#N/A	#N/A	#N/A	#N/A	#N/A	#N/A	#N/A	#N/A	#N/A	#N/A	2.19569	1.13786	0.199235	0.144959	0.148205	0.0794395	0.163261	0.105555	#N/A	#N/A	0.448394	0.148274	23	ENSG00000134569	LRP4	protein_coding	LDL receptor related protein 4 [Source:HGNC Symbol;Acc:HGNC:6696]
PTMS	#N/A	0.0745933	#N/A	#N/A	#N/A	#N/A	#N/A	#N/A	#N/A	1.44701	#N/A	#N/A	#N/A	#N/A	#N/A	#N/A	#N/A	#N/A	#N/A	#N/A	#N/A	#N/A	#N/A	#N/A	#N/A	0.377173	#N/A	#N/A	#N/A	#N/A	#N/A	#N/A	#N/A	0.676216	0.324605	0.0719336	0.327499	0.330291	0.451937	0.326851	11.8481	0.288783	0.359837	0.45981	0.306824	0.280806	0.327465	0.316943	0.656447	0.321787	0.314724	#N/A	#N/A	#N/A	#N/A	#N/A	#N/A	#N/A	#N/A	#N/A	#N/A	0.314686	0.254452	23	ENSG00000159335	PTMS	protein_coding	parathymosin [Source:HGNC Symbol;Acc:HGNC:9629]
ASTN2	#N/A	0.397463	3.22737	2.63118	2.742	4.80568	2.37697	2.22382	2.52862	#N/A	2.01343	#N/A	#N/A	#N/A	0.786433	#N/A	#N/A	#N/A	#N/A	#N/A	#N/A	#N/A	#N/A	#N/A	#N/A	#N/A	1.52553	3.02972	3.28597	#N/A	0.737637	#N/A	0.966444	0.978672	#N/A	#N/A	#N/A	#N/A	#N/A	#N/A	#N/A	#N/A	#N/A	#N/A	#N/A	#N/A	#N/A	#N/A	#N/A	#N/A	#N/A	0.81664	0.792587	#N/A	0.809342	#N/A	0.351007	0.921045	#N/A	#N/A	#N/A	1.95966	0.877071	23	ENSG00000148219	ASTN2	protein_coding	astrotactin 2 [Source:HGNC Symbol;Acc:HGNC:17021]
BCL2	#N/A	#N/A	1.81702	1.88	1.47944	2.70623	2.79434	2.06836	3.03109	#N/A	2.04407	#N/A	#N/A	#N/A	0.743835	#N/A	#N/A	#N/A	#N/A	#N/A	#N/A	#N/A	#N/A	#N/A	#N/A	#N/A	1.34694	#N/A	#N/A	#N/A	#N/A	#N/A	#N/A	#N/A	0.462016	#N/A	#N/A	#N/A	#N/A	#N/A	0.47702	0.903122	#N/A	#N/A	#N/A	0.80527	#N/A	#N/A	0.645785	#N/A	0.51044	2.075	#N/A	#N/A	2.22326	1.52858	1.25626	1.53323	0.95916	#N/A	0.712272	#N/A	#N/A	23	ENSG00000171791	BCL2	protein_coding	BCL2 apoptosis regulator [Source:HGNC Symbol;Acc:HGNC:990]
ASPH	#N/A	#N/A	4.22972	2.98989	2.83317	3.5306	2.66942	2.14168	3.30598	#N/A	2.77088	1.12141	2.37706	#N/A	#N/A	#N/A	#N/A	#N/A	#N/A	#N/A	#N/A	#N/A	#N/A	#N/A	#N/A	#N/A	0.61455	#N/A	1.82426	1.47257	#N/A	#N/A	#N/A	#N/A	#N/A	#N/A	#N/A	#N/A	#N/A	#N/A	#N/A	#N/A	#N/A	#N/A	#N/A	#N/A	#N/A	#N/A	#N/A	#N/A	#N/A	2.52324	1.66604	1.22078	4.11803	2.82012	5.57542	3.87374	2.00517	#N/A	#N/A	2.48017	5.09031	23	ENSG00000198363	ASPH	protein_coding	aspartate beta-hydroxylase [Source:HGNC Symbol;Acc:HGNC:757]
BCL6	#N/A	#N/A	7.71593	4.0475	4.80095	5.3024	4.95474	4.0549	2.928	#N/A	3.33465	#N/A	2.05475	#N/A	#N/A	#N/A	#N/A	#N/A	#N/A	#N/A	#N/A	#N/A	#N/A	#N/A	#N/A	#N/A	2.74842	2.92697	2.51051	2.8155	#N/A	#N/A	#N/A	#N/A	#N/A	#N/A	#N/A	#N/A	#N/A	#N/A	#N/A	#N/A	#N/A	#N/A	#N/A	#N/A	#N/A	#N/A	#N/A	#N/A	#N/A	1.56091	1.64625	1.265	2.551	1.90455	5.18262	2.99896	2.44716	#N/A	#N/A	2.67105	4.27183	23	ENSG00000113916	BCL6	protein_coding	BCL6 transcription repressor [Source:HGNC Symbol;Acc:HGNC:1001]
STK39	#N/A	#N/A	#N/A	0.895977	#N/A	#N/A	1.53086	1.84682	#N/A	1.08724	#N/A	0.913509	#N/A	#N/A	#N/A	#N/A	#N/A	#N/A	#N/A	#N/A	#N/A	#N/A	#N/A	#N/A	#N/A	#N/A	1.93849	#N/A	#N/A	#N/A	#N/A	#N/A	#N/A	#N/A	4.9441	0.463181	3.95203	4.76771	3.82214	5.06119	5.62789	5.33073	3.76128	2.90815	3.31999	2.7217	2.58204	3.69818	0.980398	2.90059	4.78589	#N/A	#N/A	#N/A	#N/A	#N/A	#N/A	#N/A	#N/A	#N/A	#N/A	#N/A	#N/A	23	ENSG00000198648	STK39	protein_coding	serine/threonine kinase 39 [Source:HGNC Symbol;Acc:HGNC:17717]
LURAP1L-AS1	#N/A	#N/A	#N/A	0.579244	#N/A	#N/A	#N/A	1.03582	#N/A	1.03243	#N/A	0.0812949	#N/A	#N/A	#N/A	#N/A	#N/A	#N/A	#N/A	#N/A	#N/A	#N/A	#N/A	#N/A	#N/A	0.108102	0.271946	0.194552	0.216685	#N/A	#N/A	#N/A	#N/A	#N/A	1.28047	#N/A	2.50923	2.19805	3.75973	1.95599	1.72935	#N/A	5.19755	3.67478	1.05021	0.993366	5.3085	3.69752	#N/A	4.48062	#N/A	#N/A	#N/A	#N/A	#N/A	#N/A	#N/A	#N/A	#N/A	#N/A	0.345965	0.185777	#N/A	23	ENSG00000235448	LURAP1L-AS1	lncRNA	LURAP1L antisense RNA 1 [Source:HGNC Symbol;Acc:HGNC:49761]
RAB31	#N/A	#N/A	2.10936	#N/A	0.723241	#N/A	0.384978	1.35169	#N/A	1.76582	#N/A	#N/A	#N/A	#N/A	#N/A	#N/A	#N/A	#N/A	#N/A	#N/A	#N/A	#N/A	#N/A	#N/A	#N/A	#N/A	#N/A	#N/A	#N/A	#N/A	#N/A	#N/A	#N/A	#N/A	5.90417	0.095768	4.56796	6.2339	4.67269	4.92266	7.07932	5.80629	5.09958	5.54195	5.36865	0.642756	4.74723	6.00217	#N/A	4.6332	6.58383	#N/A	#N/A	#N/A	#N/A	#N/A	#N/A	#N/A	#N/A	#N/A	#N/A	0.413397	0.144143	23	ENSG00000168461	RAB31	protein_coding	RAB31, member RAS oncogene family [Source:HGNC Symbol;Acc:HGNC:9771]
OLFML2B	#N/A	#N/A	0.21313	0.108293	0.17166	0.15231	0.0939468	0.110215	#N/A	0.32724	#N/A	#N/A	#N/A	#N/A	#N/A	#N/A	#N/A	#N/A	#N/A	#N/A	#N/A	#N/A	#N/A	#N/A	#N/A	#N/A	#N/A	#N/A	#N/A	#N/A	#N/A	#N/A	#N/A	#N/A	0.216641	0.0458147	1.45088	0.199838	3.54903	1.59423	5.78498	0.153345	5.00787	0.171807	0.203411	0.17591	3.12393	0.188639	#N/A	0.888463	0.387355	#N/A	#N/A	#N/A	#N/A	#N/A	#N/A	#N/A	#N/A	#N/A	#N/A	#N/A	#N/A	23	ENSG00000162745	OLFML2B	protein_coding	olfactomedin like 2B [Source:HGNC Symbol;Acc:HGNC:24558]
PKHD1	#N/A	#N/A	0.175981	0.140276	0.182136	#N/A	#N/A	0.169104	#N/A	#N/A	0.0831489	#N/A	0.098318	#N/A	0.0143708	#N/A	#N/A	#N/A	#N/A	#N/A	#N/A	#N/A	#N/A	#N/A	#N/A	#N/A	0.193276	0.151248	0.17057	#N/A	#N/A	#N/A	#N/A	#N/A	0.480382	#N/A	#N/A	#N/A	#N/A	0.589279	0.703845	0.287297	0.8302	0.270021	#N/A	#N/A	1.03984	#N/A	#N/A	0.43067	#N/A	0.0975546	0.0888511	#N/A	0.105184	0.056582	#N/A	#N/A	#N/A	#N/A	#N/A	0.14029	#N/A	23	ENSG00000170927	PKHD1	protein_coding	PKHD1 ciliary IPT domain containing fibrocystin/polyductin [Source:HGNC Symbol;Acc:HGNC:9016]
RHOBTB2	#N/A	#N/A	1.34972	0.898175	0.952713	#N/A	#N/A	1.62935	#N/A	#N/A	#N/A	#N/A	#N/A	#N/A	1.08157	0.148645	#N/A	#N/A	#N/A	#N/A	#N/A	#N/A	#N/A	#N/A	#N/A	#N/A	1.01638	0.519122	#N/A	#N/A	1.16797	#N/A	0.576453	0.350374	0.938209	#N/A	#N/A	#N/A	#N/A	#N/A	#N/A	#N/A	0.797887	0.939917	1.08764	#N/A	#N/A	0.97973	#N/A	1.03634	#N/A	1.97375	1.48606	#N/A	0.258748	#N/A	#N/A	#N/A	0.233026	#N/A	#N/A	0.43861	0.229059	23	ENSG00000008853	RHOBTB2	protein_coding	Rho related BTB domain containing 2 [Source:HGNC Symbol;Acc:HGNC:18756]
#271717	#N/A	#N/A	1.82707	0.511167	0.295766	0.230257	0.224485	1.29636	0.19269	2.62009	#N/A	#N/A	#N/A	#N/A	#N/A	#N/A	#N/A	#N/A	#N/A	#N/A	#N/A	#N/A	#N/A	#N/A	#N/A	#N/A	0.924297	0.261395	0.557423	#N/A	#N/A	#N/A	#N/A	#N/A	#N/A	#N/A	2.12244	1.37963	2.92171	1.70629	1.28055	#N/A	4.2075	1.8591	4.26971	#N/A	3.48863	2.47792	0.245535	3.76299	#N/A	#N/A	#N/A	#N/A	#N/A	#N/A	#N/A	#N/A	#N/A	#N/A	#N/A	#N/A	#N/A	23	ENSG00000271717		lncRNA	novel transcript, antisense to CERS4
LINC02224	#N/A	#N/A	0.314289	0.167929	0.162675	0.182469	0.112517	0.148148	0.118539	0.817282	#N/A	#N/A	0.135734	#N/A	#N/A	#N/A	#N/A	#N/A	#N/A	#N/A	#N/A	#N/A	#N/A	#N/A	#N/A	#N/A	0.187906	0.142157	0.175977	#N/A	0.842374	#N/A	#N/A	#N/A	#N/A	#N/A	#N/A	#N/A	#N/A	1.76972	2.87724	2.06285	#N/A	#N/A	#N/A	#N/A	#N/A	#N/A	#N/A	#N/A	2.69836	1.12505	0.221097	#N/A	0.105834	#N/A	#N/A	0.0993501	0.0763274	#N/A	#N/A	0.138158	#N/A	23	ENSG00000249203	LINC02224	lncRNA	long intergenic non-protein coding RNA 2224 [Source:HGNC Symbol;Acc:HGNC:53093]
ZNF519	#N/A	#N/A	1.03442	1.58876	1.36249	1.51756	1.01758	1.11108	#N/A	#N/A	1.46938	#N/A	1.13262	#N/A	#N/A	#N/A	#N/A	#N/A	#N/A	#N/A	#N/A	#N/A	#N/A	#N/A	#N/A	#N/A	1.79409	1.60899	1.49525	#N/A	#N/A	0.716501	#N/A	#N/A	#N/A	#N/A	#N/A	#N/A	#N/A	#N/A	#N/A	#N/A	#N/A	#N/A	#N/A	#N/A	#N/A	#N/A	#N/A	0.655873	1.017	1.42313	1.09346	1.00145	1.97628	1.12892	#N/A	1.30894	1.42506	#N/A	#N/A	1.06334	1.0812	23	ENSG00000175322	ZNF519	protein_coding	zinc finger protein 519 [Source:HGNC Symbol;Acc:HGNC:30574]
#227733	#N/A	#N/A	0.209288	0.177133	#N/A	#N/A	0.119209	0.168103	#N/A	0.153656	#N/A	#N/A	#N/A	#N/A	#N/A	#N/A	#N/A	#N/A	#N/A	#N/A	#N/A	#N/A	#N/A	#N/A	#N/A	#N/A	#N/A	0.146087	#N/A	#N/A	#N/A	#N/A	#N/A	#N/A	0.20298	#N/A	0.236777	0.338668	0.224725	0.180494	4.25184	#N/A	3.0964	0.193675	0.226219	0.161342	0.305427	0.682978	#N/A	0.203453	0.187586	0.112092	#N/A	#N/A	#N/A	#N/A	#N/A	#N/A	#N/A	#N/A	#N/A	0.138546	0.0993488	23	ENSG00000227733		lncRNA	novel transcript
NAGLU	#N/A	#N/A	1.11794	0.895374	1.0574	1.08319	#N/A	1.01454	#N/A	1.019	0.48338	#N/A	#N/A	#N/A	#N/A	#N/A	#N/A	#N/A	#N/A	#N/A	#N/A	#N/A	#N/A	#N/A	#N/A	#N/A	#N/A	#N/A	#N/A	#N/A	#N/A	#N/A	#N/A	#N/A	1.6765	#N/A	1.74344	1.53734	1.44931	1.3015	1.5301	1.57331	1.2482	1.49013	1.4664	2.16463	1.42628	1.52637	1.18658	1.25506	1.4716	#N/A	#N/A	#N/A	#N/A	#N/A	#N/A	#N/A	#N/A	#N/A	#N/A	#N/A	#N/A	23	ENSG00000108784	NAGLU	protein_coding	N-acetyl-alpha-glucosaminidase [Source:HGNC Symbol;Acc:HGNC:7632]
COPZ2	#N/A	#N/A	0.224116	0.154324	0.176694	0.178722	0.107642	0.0927446	0.107097	#N/A	0.0971941	0.0883671	0.0993814	#N/A	#N/A	#N/A	#N/A	#N/A	#N/A	#N/A	#N/A	#N/A	#N/A	#N/A	#N/A	#N/A	0.176522	0.161357	0.15156	#N/A	#N/A	#N/A	#N/A	#N/A	#N/A	#N/A	#N/A	#N/A	#N/A	#N/A	#N/A	#N/A	#N/A	#N/A	#N/A	#N/A	#N/A	#N/A	#N/A	#N/A	#N/A	0.167775	0.071232	0.0718711	0.125474	0.074819	#N/A	0.0888821	0.076971	#N/A	0.0635192	0.13057	0.0879022	23	ENSG00000005243	COPZ2	protein_coding	COPI coat complex subunit zeta 2 [Source:HGNC Symbol;Acc:HGNC:19356]
#248671	#N/A	#N/A	1.3018	#N/A	#N/A	0.286093	#N/A	1.05693	#N/A	#N/A	0.117881	#N/A	#N/A	#N/A	#N/A	#N/A	#N/A	#N/A	#N/A	#N/A	#N/A	#N/A	#N/A	#N/A	#N/A	#N/A	0.51255	#N/A	0.20209	#N/A	#N/A	#N/A	#N/A	#N/A	2.28412	#N/A	1.72288	2.02254	1.94991	2.27089	2.03251	1.83701	1.82588	1.96703	3.20886	0.656581	2.066	2.1456	#N/A	1.73692	2.1408	#N/A	#N/A	#N/A	#N/A	#N/A	#N/A	#N/A	#N/A	#N/A	#N/A	0.129834	0.101207	23	ENSG00000248671		lncRNA	ALG1 like 9, pseudogene [Source:NCBI gene (formerly Entrezgene);Acc:285407]
YIF1A	#N/A	#N/A	0.0676518	0.0571546	0.0887105	#N/A	0.0625162	0.0473396	#N/A	0.0230474	#N/A	#N/A	#N/A	#N/A	#N/A	#N/A	#N/A	#N/A	#N/A	#N/A	#N/A	#N/A	#N/A	#N/A	#N/A	#N/A	#N/A	#N/A	#N/A	#N/A	#N/A	#N/A	#N/A	#N/A	0.052148	#N/A	0.0633423	0.0603465	0.0328495	0.0130456	0.940609	#N/A	0.275697	0.0778572	0.0545933	0.0980521	0.0426538	0.0450902	#N/A	0.0711267	0.0578204	#N/A	#N/A	0.036775	#N/A	#N/A	#N/A	#N/A	0.0379982	#N/A	0.0440262	#N/A	#N/A	23	ENSG00000174851	YIF1A	protein_coding	Yip1 interacting factor homolog A, membrane trafficking protein [Source:HGNC Symbol;Acc:HGNC:16688]
ADAM22	#N/A	#N/A	1.99014	2.72553	1.72966	0.925499	#N/A	1.08184	0.735666	#N/A	#N/A	0.502899	#N/A	#N/A	#N/A	#N/A	#N/A	#N/A	#N/A	#N/A	#N/A	#N/A	#N/A	#N/A	#N/A	#N/A	3.50075	2.45091	3.66167	#N/A	1.07951	0.294344	1.05756	#N/A	#N/A	#N/A	#N/A	#N/A	#N/A	#N/A	#N/A	#N/A	#N/A	#N/A	#N/A	#N/A	#N/A	#N/A	#N/A	#N/A	#N/A	3.15778	2.52987	0.523595	0.709807	0.430313	0.122513	0.766892	0.916296	#N/A	#N/A	0.878533	0.985478	23	ENSG00000008277	ADAM22	protein_coding	ADAM metallopeptidase domain 22 [Source:HGNC Symbol;Acc:HGNC:201]
FKBP14-AS1	#N/A	#N/A	0.154968	0.149051	0.184062	0.181649	0.126837	0.1555	#N/A	0.118689	#N/A	#N/A	#N/A	#N/A	#N/A	#N/A	#N/A	#N/A	#N/A	#N/A	#N/A	#N/A	#N/A	#N/A	#N/A	#N/A	#N/A	#N/A	#N/A	#N/A	#N/A	#N/A	#N/A	#N/A	1.41179	#N/A	0.991654	1.03712	1.12887	0.788511	1.7497	0.35445	1.58625	0.229706	0.137884	0.156331	1.23021	#N/A	#N/A	0.666424	1.43017	0.396188	#N/A	#N/A	0.122601	#N/A	#N/A	#N/A	#N/A	#N/A	#N/A	#N/A	#N/A	23	ENSG00000227014	FKBP14-AS1	lncRNA	FKBP14 antisense RNA 1 [Source:HGNC Symbol;Acc:HGNC:40990]
LINC02700	#N/A	#N/A	0.0804431	0.0590608	#N/A	#N/A	#N/A	0.0563421	#N/A	0.0522571	#N/A	#N/A	#N/A	#N/A	0.00745375	#N/A	#N/A	#N/A	#N/A	#N/A	#N/A	#N/A	#N/A	#N/A	#N/A	#N/A	#N/A	#N/A	#N/A	#N/A	0.0194468	#N/A	#N/A	#N/A	0.0278494	#N/A	0.0588952	0.0165232	0.070026	0.0349595	0.12246	#N/A	0.0527367	0.0265111	0.0278232	0.0647433	0.0623867	0.0401076	#N/A	0.030229	0.00939627	0.0581957	0.041937	#N/A	#N/A	#N/A	#N/A	#N/A	#N/A	#N/A	0.0316917	#N/A	#N/A	23	ENSG00000255666	LINC02700	lncRNA	long intergenic non-protein coding RNA 2700 [Source:HGNC Symbol;Acc:HGNC:54214]
INTS15	#N/A	#N/A	#N/A	#N/A	#N/A	#N/A	1.27577	1.13278	#N/A	1.25121	#N/A	#N/A	#N/A	#N/A	#N/A	#N/A	#N/A	#N/A	#N/A	#N/A	#N/A	#N/A	#N/A	#N/A	#N/A	#N/A	#N/A	1.0082	#N/A	#N/A	#N/A	#N/A	0.777678	#N/A	1.00268	#N/A	1.32343	1.25242	0.921776	1.1014	1.25631	1.18669	1.20204	1.33877	1.21517	1.32846	1.14905	1.2564	1.47937	1.1978	1.26466	#N/A	#N/A	#N/A	#N/A	#N/A	0.168556	#N/A	#N/A	#N/A	0.890757	#N/A	#N/A	23	ENSG00000146576	INTS15	protein_coding	integrator complex subunit 15 [Source:HGNC Symbol;Acc:HGNC:21702]
LRFN5-DT	#N/A	#N/A	#N/A	#N/A	0.111366	#N/A	#N/A	0.106587	#N/A	0.0993417	#N/A	#N/A	#N/A	#N/A	#N/A	#N/A	#N/A	#N/A	#N/A	#N/A	#N/A	#N/A	#N/A	#N/A	#N/A	#N/A	0.123039	#N/A	0.11308	#N/A	0.0400474	#N/A	#N/A	#N/A	#N/A	#N/A	0.104304	0.0929504	0.123171	0.0975177	2.79483	0.102664	0.338517	0.0778551	0.116168	0.124671	0.106829	0.143599	0.109907	0.113643	0.101869	#N/A	0.0801805	#N/A	#N/A	#N/A	#N/A	#N/A	#N/A	#N/A	#N/A	0.0693223	#N/A	23	ENSG00000258636	LRFN5-DT	lncRNA	LRFN5 divergent transcript [Source:HGNC Symbol;Acc:HGNC:55444]
SOGA3	#N/A	#N/A	0.0738827	0.052093	0.0922835	#N/A	#N/A	0.0623548	#N/A	0.10464	#N/A	#N/A	#N/A	#N/A	#N/A	#N/A	#N/A	#N/A	#N/A	#N/A	#N/A	#N/A	#N/A	#N/A	#N/A	0.0343604	0.100122	0.0808542	#N/A	#N/A	#N/A	#N/A	#N/A	#N/A	0.114716	#N/A	0.054177	0.086885	0.100507	0.0878701	0.343653	0.117073	0.808549	0.117006	0.0989962	0.102811	0.171014	0.104942	#N/A	0.110818	0.0997961	#N/A	#N/A	#N/A	#N/A	#N/A	#N/A	#N/A	#N/A	#N/A	#N/A	#N/A	#N/A	23	ENSG00000214338	SOGA3	protein_coding	SOGA family member 3 [Source:HGNC Symbol;Acc:HGNC:21494]
IL7	#N/A	#N/A	0.934871	#N/A	0.958305	0.936227	#N/A	0.867325	#N/A	1.9024	0.539805	#N/A	#N/A	#N/A	#N/A	#N/A	#N/A	#N/A	#N/A	#N/A	#N/A	#N/A	#N/A	#N/A	#N/A	#N/A	#N/A	#N/A	#N/A	#N/A	#N/A	#N/A	#N/A	#N/A	1.87389	#N/A	2.84962	2.08966	2.31223	2.31891	1.86351	2.1198	2.21125	2.23462	2.94616	1.44999	2.28684	2.17952	#N/A	2.26463	2.1438	#N/A	#N/A	#N/A	#N/A	#N/A	#N/A	#N/A	1.00374	#N/A	#N/A	#N/A	0.535771	23	ENSG00000104432	IL7	protein_coding	interleukin 7 [Source:HGNC Symbol;Acc:HGNC:6023]
TAF7	#N/A	#N/A	2.46305	1.16554	1.0804	1.55566	0.62418	#N/A	0.245519	1.16003	0.235611	#N/A	#N/A	#N/A	#N/A	#N/A	#N/A	#N/A	#N/A	#N/A	#N/A	#N/A	#N/A	#N/A	#N/A	#N/A	#N/A	#N/A	#N/A	#N/A	#N/A	#N/A	#N/A	#N/A	2.01069	#N/A	3.89602	1.76266	2.84003	2.1117	1.94924	1.91563	2.00012	1.65249	2.34721	1.8263	1.99655	2.07899	#N/A	2.53275	1.63124	#N/A	#N/A	#N/A	#N/A	#N/A	#N/A	#N/A	#N/A	#N/A	#N/A	#N/A	#N/A	23	ENSG00000178913	TAF7	protein_coding	TATA-box binding protein associated factor 7 [Source:HGNC Symbol;Acc:HGNC:11541]
TGDS	#N/A	#N/A	0.961812	#N/A	#N/A	#N/A	#N/A	#N/A	0.193628	1.0199	0.0888195	0.086244	0.612182	#N/A	#N/A	#N/A	#N/A	#N/A	#N/A	#N/A	#N/A	#N/A	#N/A	#N/A	#N/A	#N/A	0.949464	#N/A	#N/A	#N/A	#N/A	#N/A	#N/A	#N/A	#N/A	#N/A	0.857437	0.849629	0.863759	#N/A	0.635229	#N/A	0.773554	0.950684	1.22548	0.775454	0.760964	0.869513	0.457197	0.906772	#N/A	#N/A	0.888701	#N/A	0.270215	#N/A	#N/A	0.151214	#N/A	#N/A	0.486613	#N/A	#N/A	23	ENSG00000088451	TGDS	protein_coding	TDP-glucose 4,6-dehydratase [Source:HGNC Symbol;Acc:HGNC:20324]
HACD4	#N/A	#N/A	0.978557	0.254307	#N/A	0.191817	#N/A	#N/A	0.118417	0.458411	#N/A	#N/A	#N/A	#N/A	#N/A	#N/A	#N/A	#N/A	#N/A	#N/A	#N/A	#N/A	#N/A	#N/A	#N/A	#N/A	#N/A	#N/A	#N/A	#N/A	#N/A	#N/A	#N/A	0.0832274	1.39526	#N/A	1.76452	1.62875	2.23816	1.75327	1.66678	0.642015	2.02448	1.07442	0.577397	0.176514	1.9115	1.72376	#N/A	1.95191	1.65777	0.679716	#N/A	0.0972471	#N/A	#N/A	#N/A	#N/A	#N/A	#N/A	#N/A	#N/A	#N/A	23	ENSG00000188921	HACD4	protein_coding	3-hydroxyacyl-CoA dehydratase 4 [Source:HGNC Symbol;Acc:HGNC:20920]
CCDC122	#N/A	#N/A	0.82403	#N/A	#N/A	#N/A	#N/A	#N/A	0.224803	1.07895	#N/A	#N/A	#N/A	#N/A	0.910544	#N/A	#N/A	#N/A	#N/A	#N/A	#N/A	#N/A	#N/A	#N/A	#N/A	0.285214	1.08282	#N/A	#N/A	#N/A	#N/A	#N/A	#N/A	#N/A	2.4238	#N/A	2.52193	2.71145	2.93583	2.47498	2.50603	1.98841	2.52356	2.52619	2.15606	0.818556	1.57339	2.11498	0.474607	1.85563	2.33391	#N/A	#N/A	#N/A	#N/A	#N/A	#N/A	#N/A	#N/A	#N/A	#N/A	#N/A	0.132121	23	ENSG00000151773	CCDC122	protein_coding	coiled-coil domain containing 122 [Source:HGNC Symbol;Acc:HGNC:26478]
VEGFD	#N/A	#N/A	0.740589	#N/A	0.157288	0.208041	0.10058	#N/A	0.120914	#N/A	0.0848155	#N/A	0.155297	#N/A	#N/A	#N/A	#N/A	#N/A	#N/A	#N/A	#N/A	#N/A	#N/A	#N/A	#N/A	#N/A	0.142212	0.126255	0.16541	0.0758159	1.20155	#N/A	0.16972	#N/A	#N/A	#N/A	#N/A	#N/A	#N/A	#N/A	#N/A	#N/A	#N/A	#N/A	#N/A	#N/A	#N/A	#N/A	#N/A	#N/A	#N/A	0.626075	0.230232	0.0661276	0.154192	0.0933657	0.0749093	0.101683	0.0845108	#N/A	#N/A	0.195653	0.117522	23	ENSG00000165197	VEGFD	protein_coding	vascular endothelial growth factor D [Source:HGNC Symbol;Acc:HGNC:3708]
ATM	#N/A	#N/A	0.891131	0.825637	1.38889	1.01105	1.05087	#N/A	0.899879	#N/A	#N/A	#N/A	#N/A	#N/A	#N/A	#N/A	#N/A	#N/A	#N/A	#N/A	#N/A	#N/A	#N/A	#N/A	#N/A	#N/A	#N/A	#N/A	#N/A	#N/A	#N/A	#N/A	#N/A	#N/A	0.498846	2.15307	0.716728	0.706604	0.772273	0.652532	0.556737	#N/A	0.674226	0.684211	0.780061	0.824326	0.667163	0.68458	1.04929	0.782399	0.549736	#N/A	#N/A	#N/A	#N/A	#N/A	1.60772	#N/A	#N/A	#N/A	#N/A	#N/A	#N/A	23	ENSG00000149311	ATM	protein_coding	ATM serine/threonine kinase [Source:HGNC Symbol;Acc:HGNC:795]
APH1B	#N/A	#N/A	2.15193	1.35691	0.472632	0.441839	#N/A	#N/A	0.20093	1.41945	0.126014	#N/A	#N/A	#N/A	#N/A	#N/A	#N/A	#N/A	#N/A	#N/A	#N/A	#N/A	#N/A	#N/A	#N/A	#N/A	#N/A	#N/A	#N/A	#N/A	#N/A	#N/A	#N/A	#N/A	1.72699	0.135953	2.45785	2.00393	2.30548	2.39479	2.03447	1.89378	2.09486	1.9175	1.89206	1.7208	1.55107	2.0103	#N/A	2.15835	2.32421	#N/A	#N/A	#N/A	#N/A	#N/A	#N/A	#N/A	#N/A	#N/A	#N/A	#N/A	#N/A	23	ENSG00000138613	APH1B	protein_coding	aph-1 homolog B, gamma-secretase subunit [Source:HGNC Symbol;Acc:HGNC:24080]
WIPF1	#N/A	#N/A	#N/A	#N/A	#N/A	#N/A	#N/A	#N/A	#N/A	1.87601	#N/A	#N/A	#N/A	#N/A	#N/A	#N/A	#N/A	#N/A	#N/A	#N/A	#N/A	#N/A	#N/A	#N/A	#N/A	#N/A	#N/A	#N/A	#N/A	#N/A	0.864689	#N/A	1.05254	1.71621	8.48373	4.9034	6.84136	9.02858	6.37983	6.78286	10.0526	8.58287	8.00102	6.88125	7.22993	5.82085	7.41721	7.85681	4.05748	8.38382	7.90517	#N/A	#N/A	#N/A	#N/A	1.05495	#N/A	#N/A	#N/A	#N/A	1.26807	#N/A	#N/A	23	ENSG00000115935	WIPF1	protein_coding	WAS/WASL interacting protein family member 1 [Source:HGNC Symbol;Acc:HGNC:12736]
SERPING1	#N/A	#N/A	#N/A	#N/A	#N/A	#N/A	#N/A	#N/A	#N/A	2.45152	#N/A	#N/A	#N/A	#N/A	#N/A	#N/A	#N/A	#N/A	#N/A	#N/A	#N/A	#N/A	#N/A	#N/A	#N/A	0.486184	1.32474	0.806221	1.47024	#N/A	#N/A	#N/A	#N/A	#N/A	0.560046	0.114352	8.91791	0.343315	8.53673	0.54223	0.36336	0.325547	0.359818	0.553253	0.325866	0.82589	0.346962	0.336576	1.29385	0.341125	8.01484	#N/A	#N/A	#N/A	#N/A	#N/A	#N/A	#N/A	#N/A	#N/A	#N/A	0.701005	#N/A	23	ENSG00000149131	SERPING1	protein_coding	serpin family G member 1 [Source:HGNC Symbol;Acc:HGNC:1228]
AGPAT4	#N/A	#N/A	#N/A	#N/A	#N/A	#N/A	#N/A	#N/A	#N/A	1.70502	#N/A	0.577215	#N/A	#N/A	#N/A	#N/A	#N/A	#N/A	#N/A	#N/A	#N/A	#N/A	#N/A	#N/A	#N/A	0.573624	#N/A	#N/A	#N/A	#N/A	0.765736	#N/A	#N/A	0.75114	6.41787	0.109836	5.88538	7.03992	5.75899	5.54046	7.23698	5.7308	6.83615	5.08978	5.74834	5.5769	5.75542	6.65891	1.17109	5.75147	6.8647	#N/A	#N/A	0.654894	#N/A	#N/A	#N/A	#N/A	#N/A	#N/A	#N/A	#N/A	#N/A	23	ENSG00000026652	AGPAT4	protein_coding	1-acylglycerol-3-phosphate O-acyltransferase 4 [Source:HGNC Symbol;Acc:HGNC:20885]
RRAS	#N/A	#N/A	#N/A	#N/A	#N/A	#N/A	#N/A	#N/A	#N/A	2.12208	#N/A	0.0924947	#N/A	#N/A	#N/A	#N/A	#N/A	#N/A	#N/A	#N/A	#N/A	#N/A	#N/A	#N/A	#N/A	0.156939	0.94626	0.315287	#N/A	#N/A	#N/A	#N/A	#N/A	#N/A	0.327731	0.0800642	0.334417	0.348368	0.513564	0.336679	9.66129	0.320304	10.3356	0.735046	0.638341	0.289445	7.87714	8.27614	#N/A	7.48906	6.69248	#N/A	#N/A	#N/A	#N/A	#N/A	#N/A	#N/A	#N/A	#N/A	#N/A	0.227368	0.136117	23	ENSG00000126458	RRAS	protein_coding	RAS related [Source:HGNC Symbol;Acc:HGNC:10447]
CEP164	#N/A	#N/A	0.896143	#N/A	0.962435	1.68926	#N/A	#N/A	#N/A	1.10387	#N/A	#N/A	#N/A	#N/A	#N/A	#N/A	#N/A	#N/A	#N/A	#N/A	#N/A	#N/A	#N/A	#N/A	#N/A	2.03871	1.36859	#N/A	#N/A	#N/A	#N/A	#N/A	#N/A	#N/A	1.60762	#N/A	1.72769	1.75933	1.77547	1.86123	1.80961	2.13366	1.55915	1.6795	1.73197	1.1301	1.52613	1.74177	1.58163	1.64169	2.14015	#N/A	#N/A	#N/A	#N/A	#N/A	#N/A	#N/A	#N/A	#N/A	1.21518	#N/A	#N/A	23	ENSG00000110274	CEP164	protein_coding	centrosomal protein 164 [Source:HGNC Symbol;Acc:HGNC:29182]
A2ML1-AS1	#N/A	#N/A	#N/A	#N/A	#N/A	#N/A	#N/A	#N/A	#N/A	1.50329	#N/A	#N/A	1.17275	#N/A	#N/A	#N/A	#N/A	#N/A	#N/A	#N/A	#N/A	#N/A	#N/A	#N/A	#N/A	0.238396	3.16743	0.670014	0.621742	#N/A	#N/A	#N/A	#N/A	#N/A	2.30835	#N/A	2.96745	2.08979	2.48175	2.22356	2.17289	1.25069	2.77562	2.72932	2.70142	1.73896	2.47987	2.80797	1.04873	2.70848	1.40969	#N/A	#N/A	#N/A	#N/A	#N/A	#N/A	#N/A	#N/A	#N/A	#N/A	0.46682	#N/A	23	ENSG00000256661	A2ML1-AS1	lncRNA	A2ML1 antisense RNA 1 [Source:HGNC Symbol;Acc:HGNC:41022]
SLC8B1	#N/A	#N/A	1.1274	1.18102	0.826386	1.67464	0.982759	#N/A	#N/A	1.0932	#N/A	#N/A	#N/A	#N/A	#N/A	#N/A	#N/A	#N/A	#N/A	#N/A	#N/A	#N/A	#N/A	#N/A	#N/A	#N/A	#N/A	#N/A	#N/A	#N/A	0.717934	#N/A	0.773215	#N/A	1.50638	#N/A	1.58576	1.51787	1.35561	1.55513	1.58441	1.16595	1.21697	1.40625	1.26415	2.11788	1.15432	1.68243	#N/A	1.20366	1.47447	#N/A	#N/A	#N/A	#N/A	#N/A	#N/A	#N/A	#N/A	#N/A	#N/A	#N/A	#N/A	23	ENSG00000089060	SLC8B1	protein_coding	solute carrier family 8 member B1 [Source:HGNC Symbol;Acc:HGNC:26175]
CNN3-DT	#N/A	#N/A	2.5208	#N/A	0.178592	0.170936	#N/A	#N/A	#N/A	1.45466	#N/A	#N/A	#N/A	#N/A	#N/A	#N/A	#N/A	#N/A	#N/A	#N/A	#N/A	#N/A	#N/A	#N/A	#N/A	#N/A	0.213863	#N/A	0.223475	#N/A	#N/A	#N/A	#N/A	#N/A	0.268004	#N/A	0.278428	0.280229	0.269479	0.277975	8.89093	0.262841	0.431506	0.26591	0.260085	0.238121	4.41865	0.269209	#N/A	0.277429	4.97616	#N/A	#N/A	#N/A	#N/A	#N/A	#N/A	#N/A	#N/A	#N/A	#N/A	0.180105	0.106711	23	ENSG00000235501	CNN3-DT	lncRNA	CNN3 divergent transcript [Source:HGNC Symbol;Acc:HGNC:54176]
GOLGA8A	#N/A	#N/A	0.650615	#N/A	#N/A	#N/A	#N/A	#N/A	#N/A	0.903916	#N/A	#N/A	#N/A	#N/A	#N/A	#N/A	#N/A	#N/A	#N/A	#N/A	#N/A	#N/A	#N/A	#N/A	#N/A	1.04528	1.63517	1.45659	1.81243	0.831039	#N/A	#N/A	#N/A	#N/A	1.87886	#N/A	1.40443	1.72351	1.31366	1.6848	1.7128	1.44743	1.33344	1.56149	1.45695	1.09171	1.23416	1.62237	2.14224	1.14128	1.4163	#N/A	#N/A	#N/A	#N/A	#N/A	#N/A	#N/A	#N/A	#N/A	#N/A	#N/A	#N/A	23	ENSG00000175265	GOLGA8A	protein_coding	golgin A8 family member A [Source:HGNC Symbol;Acc:HGNC:31972]
EIF2AK3	#N/A	#N/A	#N/A	#N/A	#N/A	#N/A	#N/A	#N/A	#N/A	0.965487	0.970278	#N/A	#N/A	#N/A	#N/A	#N/A	#N/A	#N/A	#N/A	#N/A	#N/A	#N/A	#N/A	#N/A	#N/A	1.09775	#N/A	0.959833	1.22538	#N/A	#N/A	#N/A	#N/A	#N/A	1.33884	2.33461	1.39081	1.26249	1.43029	1.23677	1.26182	1.50642	1.21587	1.25328	1.12823	1.01928	1.14927	1.41215	2.13875	1.10815	0.877047	#N/A	#N/A	1.57999	#N/A	#N/A	#N/A	#N/A	#N/A	#N/A	#N/A	#N/A	#N/A	23	ENSG00000172071	EIF2AK3	protein_coding	eukaryotic translation initiation factor 2 alpha kinase 3 [Source:HGNC Symbol;Acc:HGNC:3255]
ARHGEF17	#N/A	#N/A	#N/A	#N/A	#N/A	#N/A	#N/A	#N/A	#N/A	1.35658	#N/A	#N/A	#N/A	#N/A	#N/A	#N/A	#N/A	#N/A	#N/A	#N/A	#N/A	#N/A	#N/A	#N/A	#N/A	#N/A	2.16818	1.02054	0.875393	#N/A	#N/A	#N/A	#N/A	#N/A	4.28275	0.383974	3.4818	4.14689	4.6769	3.87818	4.41246	4.37967	4.51119	3.3455	4.91424	2.22363	3.35463	4.23996	1.29127	4.2535	4.53567	#N/A	#N/A	#N/A	#N/A	#N/A	#N/A	#N/A	#N/A	#N/A	#N/A	0.684108	0.401082	23	ENSG00000110237	ARHGEF17	protein_coding	Rho guanine nucleotide exchange factor 17 [Source:HGNC Symbol;Acc:HGNC:21726]
LCAT	#N/A	#N/A	#N/A	#N/A	#N/A	#N/A	#N/A	#N/A	#N/A	1.14569	#N/A	#N/A	#N/A	#N/A	#N/A	#N/A	#N/A	#N/A	#N/A	#N/A	#N/A	#N/A	#N/A	#N/A	#N/A	0.322525	1.66253	0.427754	0.799814	0.12255	#N/A	#N/A	#N/A	#N/A	2.03833	#N/A	2.10427	1.99458	2.19412	2.25923	2.11364	1.69779	2.25935	2.20657	2.27834	2.20357	2.24098	2.31987	0.714391	2.36396	2.0572	#N/A	#N/A	#N/A	#N/A	#N/A	#N/A	#N/A	#N/A	#N/A	#N/A	0.2711	#N/A	23	ENSG00000213398	LCAT	protein_coding	lecithin-cholesterol acyltransferase [Source:HGNC Symbol;Acc:HGNC:6522]
SRM	#N/A	#N/A	0.177914	#N/A	0.133619	0.127628	#N/A	#N/A	#N/A	0.15736	0.0679625	#N/A	#N/A	#N/A	#N/A	#N/A	#N/A	#N/A	#N/A	#N/A	#N/A	#N/A	#N/A	#N/A	#N/A	#N/A	#N/A	#N/A	#N/A	#N/A	#N/A	#N/A	#N/A	#N/A	0.146001	#N/A	0.177125	0.158161	0.142738	0.123257	0.366809	0.126368	0.26175	0.132793	0.141396	0.111859	0.164655	0.122429	#N/A	0.152431	0.123613	0.0773615	0.0697228	#N/A	#N/A	0.0552638	#N/A	#N/A	#N/A	#N/A	#N/A	#N/A	#N/A	23	ENSG00000116649	SRM	protein_coding	spermidine synthase [Source:HGNC Symbol;Acc:HGNC:11296]
SBF2-AS1	#N/A	#N/A	#N/A	#N/A	#N/A	1.01929	#N/A	#N/A	#N/A	1.07615	#N/A	#N/A	#N/A	#N/A	#N/A	#N/A	#N/A	#N/A	#N/A	#N/A	#N/A	#N/A	#N/A	#N/A	#N/A	#N/A	#N/A	#N/A	0.781164	#N/A	#N/A	#N/A	#N/A	#N/A	1.34741	#N/A	1.34217	1.34832	1.59786	1.12014	1.17908	1.33427	1.56479	1.4753	1.56831	1.4963	1.69306	1.30923	#N/A	1.35979	1.12533	#N/A	#N/A	0.547811	#N/A	#N/A	0.0957426	#N/A	0.444076	#N/A	0.672876	0.729314	#N/A	23	ENSG00000246273	SBF2-AS1	lncRNA	SBF2 antisense RNA 1 [Source:HGNC Symbol;Acc:HGNC:27438]
TLCD5	#N/A	#N/A	#N/A	#N/A	#N/A	#N/A	#N/A	#N/A	#N/A	0.717182	#N/A	#N/A	#N/A	#N/A	#N/A	#N/A	#N/A	#N/A	#N/A	#N/A	#N/A	#N/A	#N/A	#N/A	#N/A	0.115858	0.228856	0.158913	0.210761	#N/A	#N/A	#N/A	#N/A	#N/A	0.342569	#N/A	0.270986	0.293152	0.64774	0.251281	0.377079	0.21987	0.346494	0.253703	0.230246	0.233344	0.498183	0.268594	0.210736	0.268031	0.442525	#N/A	#N/A	#N/A	#N/A	#N/A	#N/A	#N/A	#N/A	#N/A	#N/A	0.17986	0.122842	23	ENSG00000181264	TLCD5	protein_coding	TLC domain containing 5 [Source:HGNC Symbol;Acc:HGNC:28280]
LDLRAD2	#N/A	#N/A	#N/A	#N/A	#N/A	#N/A	#N/A	#N/A	#N/A	0.61733	#N/A	#N/A	#N/A	#N/A	#N/A	#N/A	#N/A	#N/A	#N/A	#N/A	#N/A	#N/A	#N/A	#N/A	#N/A	0.0780515	0.221845	0.157714	#N/A	#N/A	0.485136	#N/A	#N/A	#N/A	0.258587	#N/A	0.27004	0.290307	0.285398	0.262052	0.312942	0.248234	5.04551	0.246736	0.24866	0.223969	0.286165	0.289014	0.201329	0.292719	0.464814	1.08839	#N/A	#N/A	#N/A	#N/A	#N/A	#N/A	#N/A	#N/A	0.111654	#N/A	#N/A	23	ENSG00000187942	LDLRAD2	protein_coding	low density lipoprotein receptor class A domain containing 2 [Source:HGNC Symbol;Acc:HGNC:32071]
OCLN#197822	#N/A	#N/A	#N/A	#N/A	#N/A	0.145967	#N/A	#N/A	#N/A	1.28382	0.112151	#N/A	#N/A	#N/A	#N/A	#N/A	#N/A	#N/A	#N/A	#N/A	#N/A	#N/A	#N/A	#N/A	#N/A	0.115515	0.370638	#N/A	0.16452	#N/A	#N/A	#N/A	#N/A	#N/A	2.96286	#N/A	3.29387	2.98109	3.95138	2.91118	3.47939	1.25269	3.48283	1.7635	0.63064	0.213277	3.33844	2.91524	0.179996	2.90969	3.45231	#N/A	#N/A	#N/A	#N/A	#N/A	#N/A	#N/A	#N/A	#N/A	0.125186	#N/A	#N/A	23	ENSG00000197822	OCLN	protein_coding	occludin [Source:HGNC Symbol;Acc:HGNC:8104]
PROS1	#N/A	#N/A	#N/A	#N/A	#N/A	#N/A	#N/A	#N/A	#N/A	1.07202	#N/A	#N/A	#N/A	#N/A	#N/A	#N/A	#N/A	#N/A	#N/A	#N/A	#N/A	#N/A	#N/A	#N/A	#N/A	0.110858	#N/A	#N/A	0.433841	#N/A	#N/A	#N/A	#N/A	#N/A	0.286822	0.0568963	0.455156	0.257862	6.09241	5.94579	9.2487	1.02604	7.85937	0.393061	0.269566	0.254882	6.42179	0.283153	0.397777	0.278316	0.281545	#N/A	0.938896	#N/A	#N/A	#N/A	#N/A	#N/A	#N/A	#N/A	#N/A	0.267999	0.119557	23	ENSG00000184500	PROS1	protein_coding	protein S [Source:HGNC Symbol;Acc:HGNC:9456]
#245748	#N/A	#N/A	0.047036	#N/A	0.0521054	0.0582025	0.0404814	#N/A	#N/A	0.0332478	#N/A	#N/A	#N/A	0.000242888	#N/A	0.00277961	#N/A	#N/A	#N/A	#N/A	#N/A	#N/A	#N/A	#N/A	#N/A	#N/A	0.0658838	0.0513563	#N/A	#N/A	#N/A	#N/A	#N/A	#N/A	#N/A	0.0282666	#N/A	0.0476913	0.056237	0.0309224	1.12423	0.0403546	0.786687	#N/A	0.0604295	#N/A	#N/A	0.0109117	#N/A	#N/A	0.060859	0.00667692	#N/A	#N/A	0.0330762	0.0163578	#N/A	0.032553	#N/A	#N/A	#N/A	#N/A	#N/A	23	ENSG00000245748		lncRNA	novel transcript, antisense to TBC1D14 and TADA2B
#229160	#N/A	#N/A	0.159946	#N/A	0.148965	0.144877	#N/A	#N/A	#N/A	0.142065	#N/A	#N/A	#N/A	#N/A	#N/A	#N/A	#N/A	#N/A	#N/A	#N/A	#N/A	#N/A	#N/A	#N/A	#N/A	#N/A	#N/A	#N/A	#N/A	#N/A	0.059592	#N/A	#N/A	#N/A	0.193868	#N/A	0.198757	0.155912	0.150728	0.130291	3.30663	0.1485	1.80943	0.214786	0.143658	0.155802	0.252495	0.212644	#N/A	0.184457	0.230346	0.117741	0.111901	#N/A	#N/A	#N/A	#N/A	#N/A	#N/A	#N/A	0.0832484	#N/A	#N/A	23	ENSG00000229160		lncRNA	novel transcript
ROBO3	#N/A	#N/A	#N/A	#N/A	#N/A	#N/A	#N/A	#N/A	#N/A	1.36037	#N/A	#N/A	#N/A	#N/A	#N/A	#N/A	#N/A	#N/A	#N/A	#N/A	#N/A	#N/A	#N/A	#N/A	#N/A	#N/A	#N/A	#N/A	#N/A	#N/A	#N/A	#N/A	#N/A	#N/A	0.280148	#N/A	0.26388	0.286534	0.257452	0.921513	0.446039	0.258118	0.417294	0.260592	0.264005	0.215854	5.89024	0.274684	0.222259	6.37653	0.249352	2.89251	#N/A	0.0688149	0.112361	0.0832036	#N/A	0.113001	#N/A	#N/A	0.137754	#N/A	#N/A	23	ENSG00000154134	ROBO3	protein_coding	roundabout guidance receptor 3 [Source:HGNC Symbol;Acc:HGNC:13433]
GDPD4	#N/A	#N/A	0.109972	0.110873	#N/A	#N/A	#N/A	#N/A	#N/A	0.0818314	#N/A	#N/A	0.0700078	#N/A	#N/A	#N/A	#N/A	#N/A	#N/A	#N/A	#N/A	#N/A	#N/A	#N/A	#N/A	0.0660998	#N/A	#N/A	0.114426	#N/A	#N/A	#N/A	#N/A	#N/A	0.0962672	#N/A	0.220456	0.109337	0.123525	0.106744	0.489311	0.109366	1.58703	0.130355	0.133529	0.126328	0.118199	0.156888	#N/A	0.122889	0.18986	0.075387	0.0754306	#N/A	#N/A	#N/A	#N/A	#N/A	#N/A	#N/A	#N/A	#N/A	#N/A	23	ENSG00000178795	GDPD4	protein_coding	glycerophosphodiester phosphodiesterase domain containing 4 [Source:HGNC Symbol;Acc:HGNC:24849]
RGS22	#N/A	#N/A	0.188069	0.126862	0.152292	#N/A	#N/A	#N/A	#N/A	0.129708	#N/A	#N/A	#N/A	#N/A	#N/A	#N/A	#N/A	#N/A	#N/A	#N/A	#N/A	#N/A	#N/A	#N/A	#N/A	#N/A	0.164822	#N/A	0.119588	#N/A	#N/A	#N/A	#N/A	#N/A	0.177255	#N/A	0.21646	0.168355	0.313229	0.149354	4.57116	0.196399	1.91539	0.190645	0.172184	#N/A	0.659125	0.164924	#N/A	0.157512	0.190533	0.0631134	#N/A	#N/A	#N/A	0.0559963	#N/A	#N/A	#N/A	#N/A	#N/A	0.0626582	#N/A	23	ENSG00000132554	RGS22	protein_coding	regulator of G protein signaling 22 [Source:HGNC Symbol;Acc:HGNC:24499]
SLC22A17	#N/A	#N/A	#N/A	0.142837	#N/A	#N/A	0.133262	#N/A	#N/A	0.373629	0.113201	#N/A	#N/A	#N/A	#N/A	#N/A	#N/A	#N/A	#N/A	#N/A	#N/A	#N/A	#N/A	#N/A	#N/A	#N/A	0.184487	0.165728	0.18013	#N/A	#N/A	#N/A	#N/A	#N/A	0.250633	0.0680934	0.245983	0.278287	0.278601	0.249708	0.282836	0.217028	0.276046	0.249183	0.246293	0.212349	0.319127	0.248956	#N/A	0.250221	0.222613	#N/A	#N/A	#N/A	#N/A	#N/A	#N/A	#N/A	#N/A	#N/A	#N/A	#N/A	#N/A	23	ENSG00000092096	SLC22A17	protein_coding	solute carrier family 22 member 17 [Source:HGNC Symbol;Acc:HGNC:23095]
MYEF2	#N/A	#N/A	#N/A	#N/A	#N/A	#N/A	#N/A	#N/A	#N/A	1.08215	#N/A	#N/A	#N/A	#N/A	#N/A	#N/A	#N/A	#N/A	#N/A	#N/A	#N/A	#N/A	#N/A	#N/A	#N/A	#N/A	0.455553	0.15079	#N/A	#N/A	#N/A	#N/A	#N/A	#N/A	0.307022	0.0787693	0.312035	0.317639	0.510579	4.0547	8.22999	0.278268	5.92831	0.263489	0.276458	0.247962	5.25881	0.479542	0.214899	3.47248	0.299066	1.2886	#N/A	#N/A	0.140626	#N/A	#N/A	#N/A	#N/A	#N/A	0.105751	#N/A	#N/A	23	ENSG00000104177	MYEF2	protein_coding	myelin expression factor 2 [Source:HGNC Symbol;Acc:HGNC:17940]
INSYN2A	#N/A	#N/A	#N/A	#N/A	#N/A	#N/A	#N/A	#N/A	#N/A	0.990341	#N/A	#N/A	#N/A	#N/A	#N/A	#N/A	#N/A	#N/A	#N/A	#N/A	#N/A	#N/A	#N/A	#N/A	#N/A	#N/A	0.863297	0.399856	0.584071	#N/A	#N/A	#N/A	#N/A	#N/A	7.338	0.105418	5.29628	7.22763	6.0226	5.89791	6.73486	5.20366	7.03986	4.73469	1.21096	0.362081	6.67705	0.51029	0.558993	5.51389	7.05337	#N/A	#N/A	#N/A	#N/A	#N/A	#N/A	#N/A	#N/A	#N/A	0.595936	0.217192	#N/A	23	ENSG00000188916	INSYN2A	protein_coding	inhibitory synaptic factor 2A [Source:HGNC Symbol;Acc:HGNC:33859]
#234396	#N/A	#N/A	#N/A	0.079246	#N/A	0.0967657	0.0691034	#N/A	#N/A	0.109021	#N/A	#N/A	#N/A	#N/A	#N/A	#N/A	#N/A	#N/A	#N/A	#N/A	#N/A	#N/A	#N/A	#N/A	#N/A	#N/A	0.102062	#N/A	#N/A	#N/A	#N/A	#N/A	#N/A	#N/A	0.0684567	0.059742	0.219677	0.557435	0.255167	0.252326	2.95369	0.0750253	2.75122	0.0895016	0.0817707	0.08065	1.27245	0.152501	0.0975336	0.10454	0.652581	#N/A	#N/A	#N/A	#N/A	#N/A	#N/A	#N/A	#N/A	#N/A	#N/A	#N/A	0.0349148	23	ENSG00000234396		lncRNA	novel transcript
ALDH18A1	#N/A	#N/A	1.44937	#N/A	#N/A	0.103294	0.100808	#N/A	#N/A	0.886892	#N/A	#N/A	#N/A	#N/A	#N/A	#N/A	#N/A	#N/A	#N/A	#N/A	#N/A	#N/A	#N/A	#N/A	#N/A	#N/A	#N/A	#N/A	0.206659	#N/A	#N/A	#N/A	#N/A	#N/A	1.04431	#N/A	1.41105	1.46675	1.78762	1.07462	1.14314	1.02406	1.59067	1.85257	1.74287	0.17241	1.47582	1.57876	#N/A	1.85528	1.32101	#N/A	#N/A	#N/A	#N/A	0.0522181	#N/A	#N/A	#N/A	#N/A	0.139842	#N/A	0.0824451	23	ENSG00000059573	ALDH18A1	protein_coding	aldehyde dehydrogenase 18 family member A1 [Source:HGNC Symbol;Acc:HGNC:9722]
TLR3	#N/A	#N/A	#N/A	#N/A	#N/A	#N/A	#N/A	#N/A	#N/A	0.184957	#N/A	#N/A	#N/A	#N/A	#N/A	#N/A	#N/A	#N/A	#N/A	#N/A	#N/A	#N/A	#N/A	#N/A	#N/A	0.0909649	#N/A	#N/A	#N/A	#N/A	0.173386	#N/A	#N/A	0.0833047	0.247036	#N/A	0.266	0.255122	0.26684	0.276426	0.293768	0.230103	0.309472	0.253658	0.218037	0.174476	0.272437	0.233612	0.152839	0.236809	0.259537	0.261519	0.0769688	#N/A	#N/A	#N/A	#N/A	#N/A	#N/A	#N/A	#N/A	#N/A	0.0838946	23	ENSG00000164342	TLR3	protein_coding	toll like receptor 3 [Source:HGNC Symbol;Acc:HGNC:11849]
KL	#N/A	#N/A	#N/A	#N/A	#N/A	#N/A	#N/A	#N/A	#N/A	0.555253	#N/A	#N/A	#N/A	#N/A	#N/A	#N/A	#N/A	#N/A	#N/A	#N/A	#N/A	#N/A	#N/A	#N/A	#N/A	#N/A	#N/A	#N/A	#N/A	#N/A	0.601171	#N/A	#N/A	#N/A	0.246624	#N/A	0.254749	0.276081	0.246115	0.26572	0.301205	0.236208	0.26178	0.214261	0.24701	0.213223	0.944463	0.27512	0.140734	0.266986	0.262387	1.06247	0.142662	#N/A	0.10326	#N/A	#N/A	#N/A	#N/A	#N/A	0.0565681	0.124061	#N/A	23	ENSG00000133116	KL	protein_coding	klotho [Source:HGNC Symbol;Acc:HGNC:6344]
LAMC1-AS1	#N/A	#N/A	0.148455	#N/A	0.166092	#N/A	#N/A	#N/A	#N/A	#N/A	#N/A	#N/A	0.0831547	#N/A	#N/A	#N/A	#N/A	#N/A	#N/A	#N/A	#N/A	#N/A	#N/A	#N/A	#N/A	#N/A	0.179617	0.139322	0.158125	#N/A	#N/A	#N/A	#N/A	#N/A	0.644787	#N/A	0.654959	1.11041	1.18979	0.364887	2.14027	0.101772	2.70341	0.138483	0.177398	0.102391	1.44335	0.416418	#N/A	0.229661	1.04508	#N/A	#N/A	#N/A	0.108533	#N/A	#N/A	#N/A	#N/A	#N/A	#N/A	0.107916	#N/A	23	ENSG00000224468	LAMC1-AS1	lncRNA	LAMC1 antisense RNA 1 [Source:HGNC Symbol;Acc:HGNC:52645]
SYTL2	#N/A	#N/A	2.75234	1.89114	2.70061	1.11075	#N/A	#N/A	#N/A	#N/A	#N/A	#N/A	#N/A	#N/A	#N/A	#N/A	#N/A	#N/A	#N/A	#N/A	#N/A	#N/A	#N/A	#N/A	#N/A	#N/A	1.78247	1.1791	1.87908	#N/A	#N/A	#N/A	#N/A	#N/A	2.80122	0.634705	2.00131	2.86191	1.81211	3.15494	3.11373	3.47806	1.62218	1.51878	1.30221	1.82792	1.08596	1.92482	#N/A	1.10489	3.07947	#N/A	#N/A	#N/A	#N/A	#N/A	#N/A	#N/A	#N/A	#N/A	#N/A	#N/A	#N/A	23	ENSG00000137501	SYTL2	protein_coding	synaptotagmin like 2 [Source:HGNC Symbol;Acc:HGNC:15585]
FZD10-AS1	#N/A	#N/A	0.0981301	0.1168	0.113827	0.113538	#N/A	#N/A	#N/A	#N/A	#N/A	#N/A	#N/A	#N/A	#N/A	#N/A	#N/A	#N/A	#N/A	#N/A	#N/A	#N/A	#N/A	#N/A	#N/A	0.065502	0.125399	#N/A	0.114651	#N/A	#N/A	#N/A	#N/A	#N/A	0.154019	#N/A	0.157032	0.1588	0.14674	0.156159	0.153519	0.125472	0.158536	0.0981087	0.138806	0.126329	0.16336	0.15471	0.109489	0.156143	0.117605	#N/A	#N/A	#N/A	#N/A	#N/A	#N/A	#N/A	#N/A	#N/A	#N/A	#N/A	#N/A	23	ENSG00000250208	FZD10-AS1	lncRNA	FZD10 antisense divergent transcript [Source:HGNC Symbol;Acc:HGNC:48632]
ZNF783	#N/A	#N/A	1.04827	0.800315	#N/A	#N/A	0.617183	#N/A	#N/A	#N/A	#N/A	#N/A	#N/A	#N/A	#N/A	#N/A	#N/A	#N/A	#N/A	#N/A	#N/A	#N/A	#N/A	#N/A	#N/A	0.45091	1.00561	#N/A	#N/A	#N/A	#N/A	#N/A	#N/A	#N/A	0.849986	#N/A	0.819329	1.10271	0.772203	0.852907	0.891859	0.93287	#N/A	0.77347	0.792268	1.05386	0.713331	0.900179	0.905699	0.717126	1.01321	#N/A	0.942379	#N/A	#N/A	#N/A	0.119091	#N/A	#N/A	#N/A	#N/A	0.704956	#N/A	23	ENSG00000204946	ZNF783	protein_coding	zinc finger protein 783 [Source:HGNC Symbol;Acc:HGNC:27222]
HS3ST1	#N/A	#N/A	0.569111	#N/A	#N/A	#N/A	#N/A	#N/A	#N/A	#N/A	#N/A	#N/A	#N/A	#N/A	#N/A	#N/A	#N/A	#N/A	#N/A	#N/A	#N/A	#N/A	#N/A	#N/A	#N/A	#N/A	#N/A	#N/A	#N/A	#N/A	0.0941218	#N/A	0.084998	0.0855206	0.247333	#N/A	0.226975	0.255113	0.27833	0.25017	1.04478	0.222854	0.26409	0.231696	0.245446	0.198166	0.256538	0.257072	#N/A	0.274074	0.256444	0.138336	#N/A	#N/A	0.114962	#N/A	#N/A	#N/A	#N/A	#N/A	#N/A	0.139191	0.100779	23	ENSG00000002587	HS3ST1	protein_coding	heparan sulfate-glucosamine 3-sulfotransferase 1 [Source:HGNC Symbol;Acc:HGNC:5194]
#223492	#N/A	#N/A	#N/A	#N/A	0.0782859	#N/A	#N/A	#N/A	#N/A	#N/A	#N/A	#N/A	#N/A	#N/A	#N/A	#N/A	#N/A	#N/A	#N/A	#N/A	#N/A	#N/A	#N/A	#N/A	#N/A	0.050872	0.0947792	0.0670346	0.0862006	#N/A	0.0353235	#N/A	0.034819	#N/A	0.116611	#N/A	0.0872091	0.111971	0.105607	0.0798366	0.125916	0.112242	0.0971662	0.0798726	0.110262	0.0961509	0.108074	0.121657	0.0760148	0.0906484	0.126922	#N/A	#N/A	#N/A	#N/A	#N/A	#N/A	#N/A	#N/A	#N/A	#N/A	#N/A	#N/A	23	ENSG00000223492		lncRNA	novel transcript, antisense to TSHZ2
#264015	#N/A	#N/A	#N/A	#N/A	#N/A	0.127476	#N/A	#N/A	#N/A	#N/A	#N/A	#N/A	#N/A	#N/A	#N/A	#N/A	#N/A	#N/A	#N/A	#N/A	#N/A	#N/A	#N/A	#N/A	#N/A	0.0425708	0.121004	0.110145	#N/A	#N/A	#N/A	0.0331327	#N/A	#N/A	0.157429	#N/A	0.149063	0.177158	0.188678	0.14516	0.233409	0.191885	0.397146	0.150016	0.15098	0.149998	0.201349	0.224689	#N/A	0.190659	0.212117	#N/A	0.0652637	0.060036	#N/A	#N/A	#N/A	#N/A	#N/A	#N/A	0.0553663	#N/A	#N/A	23	ENSG00000264015		lncRNA	novel transcript
NIPAL3	#N/A	#N/A	#N/A	#N/A	#N/A	#N/A	#N/A	#N/A	#N/A	#N/A	#N/A	#N/A	#N/A	#N/A	0.688959	#N/A	#N/A	#N/A	#N/A	#N/A	#N/A	#N/A	0.263493	#N/A	#N/A	#N/A	0.769963	#N/A	#N/A	#N/A	1.32169	#N/A	0.30956	0.130623	3.02221	0.0745619	3.17875	3.01129	3.97053	3.6301	3.01531	2.83646	3.90124	3.35444	3.06871	0.292969	3.1996	2.73656	0.229096	3.83646	3.31471	#N/A	#N/A	#N/A	#N/A	#N/A	#N/A	#N/A	#N/A	#N/A	#N/A	#N/A	#N/A	23	ENSG00000001461	NIPAL3	protein_coding	NIPA like domain containing 3 [Source:HGNC Symbol;Acc:HGNC:25233]
#260912	#N/A	#N/A	#N/A	#N/A	#N/A	#N/A	#N/A	#N/A	#N/A	#N/A	#N/A	#N/A	#N/A	#N/A	#N/A	0.00612725	#N/A	#N/A	#N/A	#N/A	#N/A	#N/A	0.0131059	#N/A	#N/A	0.0735135	0.156161	#N/A	#N/A	#N/A	0.0422304	#N/A	#N/A	#N/A	0.237306	#N/A	0.223926	0.189028	0.253117	0.178834	0.23028	0.193527	0.249614	0.219008	0.208892	0.171503	0.250277	0.23246	#N/A	0.234609	0.201786	#N/A	#N/A	#N/A	0.0795673	#N/A	#N/A	#N/A	#N/A	#N/A	0.0706127	0.123058	#N/A	23	ENSG00000260912		lncRNA	novel transcript, overlapping ACER2
BAALC-AS1	#N/A	#N/A	#N/A	#N/A	#N/A	#N/A	#N/A	#N/A	#N/A	#N/A	#N/A	#N/A	#N/A	#N/A	#N/A	#N/A	#N/A	1.25078e-07	#N/A	#N/A	#N/A	#N/A	#N/A	#N/A	#N/A	0.0699009	0.156057	0.140755	#N/A	#N/A	#N/A	#N/A	#N/A	#N/A	1.3975	0.0681945	1.48926	1.15328	1.96574	1.3651	2.18809	0.309426	1.69713	1.13925	0.259768	0.100735	2.27652	1.8226	#N/A	1.58257	1.61389	0.654817	#N/A	#N/A	#N/A	#N/A	#N/A	0.0611609	#N/A	#N/A	0.0381269	#N/A	#N/A	23	ENSG00000247081	BAALC-AS1	lncRNA	BAALC antisense RNA 1 [Source:HGNC Symbol;Acc:HGNC:50461]
#240499	#N/A	#N/A	#N/A	#N/A	#N/A	#N/A	#N/A	#N/A	#N/A	#N/A	#N/A	#N/A	#N/A	#N/A	#N/A	#N/A	#N/A	#N/A	#N/A	#N/A	#N/A	#N/A	#N/A	#N/A	#N/A	0.0993051	0.119326	0.143766	0.174599	#N/A	#N/A	#N/A	#N/A	#N/A	0.196748	0.0452752	0.207183	0.196524	0.685302	0.218078	0.259164	0.1841	5.93395	0.17972	0.205895	0.186198	4.26284	0.197257	0.130584	0.264201	0.255354	#N/A	#N/A	#N/A	#N/A	#N/A	#N/A	#N/A	#N/A	#N/A	#N/A	0.130034	0.104048	23	ENSG00000240499		lncRNA	novel transcript, antisense to CADPS2
CADPS2	#N/A	#N/A	#N/A	#N/A	#N/A	#N/A	#N/A	#N/A	#N/A	#N/A	#N/A	#N/A	#N/A	#N/A	#N/A	#N/A	#N/A	#N/A	#N/A	#N/A	#N/A	#N/A	#N/A	#N/A	#N/A	1.75181	2.31082	2.29414	4.48801	#N/A	#N/A	#N/A	#N/A	#N/A	7.29401	0.893892	5.88004	6.85384	5.09055	5.65536	7.69207	6.43937	6.40778	5.83504	6.16767	5.80172	5.98115	5.99407	2.00497	5.22338	7.05375	#N/A	#N/A	#N/A	#N/A	#N/A	#N/A	#N/A	#N/A	#N/A	#N/A	2.14886	1.66567	23	ENSG00000081803	CADPS2	protein_coding	calcium dependent secretion activator 2 [Source:HGNC Symbol;Acc:HGNC:16018]
EPB41L4A	#N/A	#N/A	#N/A	#N/A	#N/A	#N/A	#N/A	#N/A	#N/A	#N/A	#N/A	#N/A	#N/A	#N/A	#N/A	#N/A	#N/A	#N/A	#N/A	#N/A	#N/A	#N/A	#N/A	#N/A	#N/A	1.47372	3.06378	2.28609	2.44778	#N/A	#N/A	#N/A	#N/A	#N/A	7.11733	4.72154	4.98077	6.6477	5.0961	5.69157	6.74378	5.58717	6.51555	3.13265	5.34765	3.78684	5.48405	5.65203	1.46184	5.33487	5.10448	#N/A	#N/A	#N/A	#N/A	#N/A	#N/A	#N/A	#N/A	#N/A	#N/A	2.34099	2.18237	23	ENSG00000129595	EPB41L4A	protein_coding	erythrocyte membrane protein band 4.1 like 4A [Source:HGNC Symbol;Acc:HGNC:13278]
SYT7	#N/A	#N/A	#N/A	#N/A	#N/A	#N/A	#N/A	#N/A	#N/A	#N/A	#N/A	#N/A	#N/A	#N/A	#N/A	#N/A	#N/A	#N/A	#N/A	#N/A	#N/A	#N/A	#N/A	#N/A	#N/A	0.0734897	0.173495	0.148324	#N/A	#N/A	#N/A	#N/A	#N/A	0.0770147	0.208387	#N/A	0.175284	0.194877	0.174815	0.203891	1.28687	0.211585	4.30875	0.15719	0.225793	0.174304	0.508322	0.246967	0.131659	0.201647	0.196905	0.203643	#N/A	#N/A	#N/A	#N/A	#N/A	#N/A	#N/A	#N/A	0.06473	0.0977337	#N/A	23	ENSG00000011347	SYT7	protein_coding	synaptotagmin 7 [Source:HGNC Symbol;Acc:HGNC:11514]
COBLL1	#N/A	#N/A	#N/A	#N/A	#N/A	#N/A	#N/A	#N/A	#N/A	#N/A	#N/A	#N/A	#N/A	#N/A	#N/A	#N/A	#N/A	#N/A	#N/A	#N/A	#N/A	#N/A	#N/A	#N/A	#N/A	0.502218	0.921804	#N/A	1.01606	#N/A	1.63308	#N/A	0.817051	1.24342	2.86495	#N/A	2.90035	3.73382	3.48489	3.48958	3.54654	3.73058	3.34867	2.42721	2.18623	1.83049	2.68551	2.45064	#N/A	2.99033	2.91608	#N/A	#N/A	#N/A	#N/A	#N/A	#N/A	#N/A	#N/A	#N/A	#N/A	0.780087	0.659644	23	ENSG00000082438	COBLL1	protein_coding	cordon-bleu WH2 repeat protein like 1 [Source:HGNC Symbol;Acc:HGNC:23571]
MYO1C	#N/A	#N/A	#N/A	#N/A	#N/A	#N/A	#N/A	#N/A	#N/A	#N/A	#N/A	#N/A	#N/A	#N/A	#N/A	#N/A	#N/A	#N/A	#N/A	#N/A	#N/A	#N/A	#N/A	#N/A	#N/A	1.15344	1.2149	1.81799	1.83473	#N/A	#N/A	#N/A	#N/A	#N/A	4.17041	1.07965	4.18046	3.82362	4.18479	3.72474	4.27182	3.32244	4.01025	3.43393	3.19364	3.57509	3.46127	4.06531	2.42496	3.77897	3.66298	#N/A	#N/A	#N/A	#N/A	#N/A	#N/A	#N/A	#N/A	#N/A	#N/A	1.97684	1.24363	23	ENSG00000197879	MYO1C	protein_coding	myosin IC [Source:HGNC Symbol;Acc:HGNC:7597]
LINC02206	#N/A	#N/A	#N/A	#N/A	#N/A	#N/A	#N/A	#N/A	#N/A	#N/A	#N/A	#N/A	#N/A	#N/A	#N/A	#N/A	#N/A	#N/A	#N/A	#N/A	#N/A	#N/A	#N/A	#N/A	#N/A	0.051559	0.0701598	#N/A	#N/A	#N/A	0.00902123	#N/A	#N/A	#N/A	0.118068	#N/A	0.101576	0.126184	0.100933	0.116745	0.126957	0.0939913	0.104384	0.116565	0.112231	0.0981878	0.0974439	0.116324	0.0782094	0.0854193	0.128534	0.0389578	0.054387	#N/A	#N/A	#N/A	#N/A	#N/A	#N/A	#N/A	#N/A	0.0629137	0.0305215	23	ENSG00000259289	LINC02206	lncRNA	long intergenic non-protein coding RNA 2206 [Source:HGNC Symbol;Acc:HGNC:53072]
ATP9A	#N/A	#N/A	#N/A	#N/A	#N/A	#N/A	#N/A	#N/A	#N/A	#N/A	#N/A	#N/A	#N/A	#N/A	#N/A	#N/A	#N/A	#N/A	#N/A	#N/A	#N/A	#N/A	#N/A	#N/A	#N/A	#N/A	3.82885	3.43479	4.73695	#N/A	#N/A	0.405559	#N/A	#N/A	0.772018	#N/A	1.14155	0.90214	1.5051	0.987598	0.787067	#N/A	1.37017	1.19799	1.87956	1.11959	1.2575	1.1685	#N/A	1.77085	#N/A	2.91852	#N/A	0.949897	0.958284	#N/A	#N/A	1.75386	#N/A	0.127052	#N/A	2.28693	#N/A	23	ENSG00000054793	ATP9A	protein_coding	ATPase phospholipid transporting 9A (putative) [Source:HGNC Symbol;Acc:HGNC:13540]
DBN1	#N/A	#N/A	#N/A	#N/A	#N/A	#N/A	#N/A	#N/A	#N/A	#N/A	#N/A	#N/A	#N/A	#N/A	#N/A	#N/A	#N/A	#N/A	#N/A	#N/A	#N/A	#N/A	#N/A	#N/A	#N/A	#N/A	0.238801	0.15871	0.182412	#N/A	0.742097	#N/A	#N/A	#N/A	0.385093	#N/A	0.663617	0.908474	3.86313	3.61031	5.54009	0.25193	0.747002	0.315333	0.250975	0.221654	5.25218	0.246903	#N/A	0.293098	0.267068	1.40457	#N/A	0.0943145	#N/A	#N/A	#N/A	#N/A	#N/A	#N/A	#N/A	0.119321	0.100041	23	ENSG00000113758	DBN1	protein_coding	drebrin 1 [Source:HGNC Symbol;Acc:HGNC:2695]
PRRG3	#N/A	#N/A	#N/A	#N/A	#N/A	#N/A	#N/A	#N/A	#N/A	#N/A	#N/A	#N/A	#N/A	#N/A	#N/A	#N/A	#N/A	#N/A	#N/A	#N/A	#N/A	#N/A	#N/A	#N/A	#N/A	#N/A	0.163422	0.128032	0.145472	#N/A	0.0585168	#N/A	#N/A	#N/A	0.218304	#N/A	0.184087	0.219394	0.236036	0.199356	0.240441	0.169108	0.275408	0.217573	0.207743	0.171906	0.245017	0.20495	0.144412	0.210201	0.206983	0.0915052	0.0991198	#N/A	#N/A	#N/A	#N/A	#N/A	#N/A	#N/A	#N/A	0.116134	#N/A	23	ENSG00000130032	PRRG3	protein_coding	proline rich and Gla domain 3 [Source:HGNC Symbol;Acc:HGNC:30798]
NLRP1	#N/A	#N/A	#N/A	#N/A	#N/A	#N/A	#N/A	#N/A	#N/A	#N/A	#N/A	#N/A	#N/A	#N/A	#N/A	#N/A	#N/A	#N/A	#N/A	#N/A	#N/A	#N/A	#N/A	#N/A	#N/A	#N/A	#N/A	#N/A	#N/A	0.166055	#N/A	#N/A	#N/A	#N/A	6.18509	0.135301	3.78036	7.10361	4.81531	5.34821	7.07021	5.17556	5.62464	5.37177	5.29125	3.29105	5.05526	5.35456	1.41212	4.20612	5.75575	2.08621	1.52248	#N/A	0.7496	0.408287	#N/A	#N/A	#N/A	#N/A	1.09382	#N/A	#N/A	23	ENSG00000091592	NLRP1	protein_coding	NLR family pyrin domain containing 1 [Source:HGNC Symbol;Acc:HGNC:14374]
GRAMD1B	0.237708	#N/A	2.02394	1.1708	0.341111	0.269454	0.210836	1.43372	#N/A	#N/A	0.132586	#N/A	0.711016	#N/A	0.109856	0.060606	0.0877336	#N/A	#N/A	#N/A	#N/A	#N/A	#N/A	#N/A	#N/A	#N/A	#N/A	#N/A	#N/A	#N/A	#N/A	#N/A	#N/A	#N/A	#N/A	0.169066	#N/A	#N/A	#N/A	#N/A	#N/A	#N/A	#N/A	#N/A	1.42601	#N/A	#N/A	#N/A	#N/A	1.2454	#N/A	0.604956	0.574593	0.528344	0.274976	0.242574	0.0853538	#N/A	#N/A	0.0383534	#N/A	#N/A	#N/A	22	ENSG00000023171	GRAMD1B	protein_coding	GRAM domain containing 1B [Source:HGNC Symbol;Acc:HGNC:29214]
SWAP70	2.15814	#N/A	#N/A	#N/A	#N/A	#N/A	#N/A	#N/A	#N/A	0.844882	#N/A	#N/A	#N/A	#N/A	#N/A	#N/A	#N/A	#N/A	#N/A	#N/A	#N/A	#N/A	#N/A	#N/A	#N/A	1.19333	#N/A	#N/A	#N/A	#N/A	#N/A	#N/A	#N/A	#N/A	4.45789	0.616522	4.64595	5.13368	5.44173	5.28937	5.06354	3.62607	5.90747	5.12803	5.72029	2.91956	4.67383	4.50657	2.12909	5.28598	4.69226	#N/A	#N/A	#N/A	#N/A	#N/A	#N/A	#N/A	#N/A	#N/A	#N/A	2.18076	1.64064	22	ENSG00000133789	SWAP70	protein_coding	switching B cell complex subunit SWAP70 [Source:HGNC Symbol;Acc:HGNC:17070]
RIMS1	0.000763177	0.0360529	#N/A	#N/A	0.0374646	#N/A	0.0260567	#N/A	#N/A	#N/A	#N/A	#N/A	#N/A	#N/A	#N/A	#N/A	#N/A	#N/A	#N/A	#N/A	#N/A	#N/A	#N/A	#N/A	#N/A	#N/A	#N/A	0.0273487	0.0218262	#N/A	#N/A	#N/A	#N/A	0.0176973	0.0508093	#N/A	0.0506434	0.0820883	1.111	0.0926451	0.933327	0.0689365	0.138398	#N/A	0.0603077	0.0516203	0.0983618	0.0520328	#N/A	0.0428925	0.608968	#N/A	#N/A	#N/A	#N/A	#N/A	#N/A	#N/A	#N/A	#N/A	#N/A	#N/A	0.0446207	22	ENSG00000079841	RIMS1	protein_coding	regulating synaptic membrane exocytosis 1 [Source:HGNC Symbol;Acc:HGNC:17282]
#253116	0.176569	#N/A	4.74113	0.376593	0.239965	0.240319	0.145245	0.447888	0.183424	1.41665	0.118502	0.0927975	1.02581	#N/A	#N/A	#N/A	#N/A	#N/A	#N/A	#N/A	#N/A	#N/A	#N/A	#N/A	#N/A	#N/A	0.400197	0.279353	0.220974	#N/A	#N/A	#N/A	#N/A	#N/A	#N/A	#N/A	0.920337	#N/A	#N/A	#N/A	#N/A	#N/A	#N/A	#N/A	0.846708	#N/A	#N/A	#N/A	#N/A	1.17011	#N/A	#N/A	#N/A	0.233664	#N/A	#N/A	#N/A	#N/A	#N/A	#N/A	0.411368	0.208772	0.131435	22	ENSG00000253116		lncRNA	novel transcript
CCND3	1.0769	#N/A	#N/A	#N/A	#N/A	#N/A	#N/A	#N/A	#N/A	#N/A	#N/A	#N/A	#N/A	#N/A	1.35005	#N/A	#N/A	#N/A	#N/A	#N/A	#N/A	#N/A	#N/A	#N/A	#N/A	#N/A	#N/A	#N/A	#N/A	#N/A	0.564907	#N/A	0.949575	1.36131	10.343	5.30236	5.50426	8.66193	5.66928	5.84249	8.49832	6.67472	6.41138	5.25459	5.35724	8.33937	5.90109	6.79943	1.85005	4.90839	6.60049	#N/A	#N/A	#N/A	#N/A	#N/A	#N/A	#N/A	#N/A	#N/A	#N/A	#N/A	#N/A	22	ENSG00000112576	CCND3	protein_coding	cyclin D3 [Source:HGNC Symbol;Acc:HGNC:1585]
ATP8B2	0.0939845	#N/A	#N/A	#N/A	#N/A	#N/A	#N/A	#N/A	#N/A	1.67066	#N/A	0.0847432	#N/A	#N/A	#N/A	#N/A	#N/A	#N/A	#N/A	#N/A	#N/A	#N/A	#N/A	#N/A	#N/A	#N/A	0.596577	0.20403	0.239826	#N/A	#N/A	#N/A	#N/A	#N/A	0.327208	0.097088	0.750003	0.303663	5.85993	5.6358	9.28109	0.711603	8.33069	0.343634	0.305486	0.275606	0.34027	0.310198	#N/A	5.73648	0.325841	#N/A	#N/A	#N/A	#N/A	#N/A	#N/A	#N/A	#N/A	#N/A	#N/A	#N/A	#N/A	22	ENSG00000143515	ATP8B2	protein_coding	ATPase phospholipid transporting 8B2 [Source:HGNC Symbol;Acc:HGNC:13534]
HS1BP3	0.176972	#N/A	1.24014	#N/A	#N/A	#N/A	0.36704	1.01426	#N/A	1.41392	#N/A	#N/A	#N/A	#N/A	#N/A	#N/A	#N/A	#N/A	#N/A	#N/A	#N/A	#N/A	#N/A	#N/A	#N/A	#N/A	#N/A	#N/A	#N/A	#N/A	#N/A	#N/A	#N/A	0.18904	2.4721	0.432006	2.09661	2.5195	2.70709	2.27585	2.2457	2.51932	2.02673	2.20781	1.9209	0.643746	1.97145	2.68073	#N/A	2.08399	2.34991	#N/A	#N/A	#N/A	#N/A	#N/A	#N/A	#N/A	#N/A	#N/A	#N/A	#N/A	#N/A	22	ENSG00000118960	HS1BP3	protein_coding	HCLS1 binding protein 3 [Source:HGNC Symbol;Acc:HGNC:24979]
DCHS1	0.0674978	#N/A	#N/A	#N/A	#N/A	#N/A	#N/A	#N/A	#N/A	0.498832	#N/A	#N/A	#N/A	#N/A	#N/A	#N/A	#N/A	#N/A	#N/A	#N/A	#N/A	#N/A	#N/A	#N/A	#N/A	0.072752	#N/A	#N/A	#N/A	#N/A	#N/A	#N/A	#N/A	#N/A	0.288733	#N/A	0.278293	0.293664	0.266204	0.269738	0.29309	0.26045	0.333682	0.26866	0.260281	0.226516	0.307029	0.291591	0.166575	0.281784	0.274928	1.71611	0.176373	#N/A	#N/A	0.0642503	#N/A	#N/A	#N/A	#N/A	#N/A	#N/A	#N/A	22	ENSG00000166341	DCHS1	protein_coding	dachsous cadherin-related 1 [Source:HGNC Symbol;Acc:HGNC:13681]
OSBPL5	1.23775	0.448793	#N/A	#N/A	#N/A	#N/A	#N/A	#N/A	#N/A	1.00367	#N/A	#N/A	#N/A	#N/A	#N/A	#N/A	#N/A	#N/A	#N/A	#N/A	#N/A	#N/A	#N/A	#N/A	#N/A	1.58892	1.80908	1.06344	#N/A	#N/A	#N/A	#N/A	#N/A	#N/A	1.38373	#N/A	1.37496	1.59127	1.50475	1.59493	1.54992	1.8343	1.70788	1.17878	1.77613	1.5991	1.52873	1.85004	2.6294	1.73476	2.04376	#N/A	#N/A	#N/A	#N/A	#N/A	#N/A	#N/A	#N/A	#N/A	#N/A	#N/A	#N/A	22	ENSG00000021762	OSBPL5	protein_coding	oxysterol binding protein like 5 [Source:HGNC Symbol;Acc:HGNC:16392]
LINC01133	0.0131342	#N/A	0.0455007	#N/A	0.0296836	#N/A	#N/A	#N/A	#N/A	#N/A	#N/A	#N/A	#N/A	#N/A	#N/A	#N/A	#N/A	#N/A	#N/A	#N/A	#N/A	#N/A	#N/A	#N/A	#N/A	#N/A	0.0337724	#N/A	#N/A	#N/A	0.0113873	#N/A	#N/A	#N/A	0.0481185	0.0242613	0.0481425	0.049326	0.0496196	0.0330436	0.0420358	#N/A	0.0454809	0.0266353	0.0390247	0.0351014	0.0273094	0.0271664	#N/A	0.0326379	0.0397131	#N/A	#N/A	#N/A	#N/A	#N/A	#N/A	#N/A	#N/A	#N/A	#N/A	0.0280533	0.022327	22	ENSG00000224259	LINC01133	lncRNA	long intergenic non-protein coding RNA 1133 [Source:HGNC Symbol;Acc:HGNC:49447]
HSPA12B	0.0471591	#N/A	#N/A	#N/A	#N/A	#N/A	#N/A	#N/A	#N/A	#N/A	#N/A	#N/A	#N/A	#N/A	#N/A	#N/A	#N/A	#N/A	#N/A	#N/A	#N/A	#N/A	#N/A	#N/A	#N/A	#N/A	0.133496	#N/A	0.187796	#N/A	0.143129	#N/A	0.0690362	#N/A	0.272455	0.096736	0.263882	0.289191	0.38241	0.255772	0.330166	0.248858	0.284034	0.223271	0.240429	0.185788	0.248723	0.242926	#N/A	0.251887	0.281311	#N/A	#N/A	#N/A	#N/A	#N/A	#N/A	#N/A	#N/A	#N/A	#N/A	0.170171	#N/A	22	ENSG00000132622	HSPA12B	protein_coding	heat shock protein family A (Hsp70) member 12B [Source:HGNC Symbol;Acc:HGNC:16193]
SLC36A4	0.698242	#N/A	#N/A	#N/A	#N/A	#N/A	#N/A	#N/A	#N/A	0.756152	#N/A	0.501224	#N/A	#N/A	#N/A	#N/A	#N/A	#N/A	#N/A	#N/A	#N/A	#N/A	#N/A	#N/A	#N/A	#N/A	#N/A	#N/A	#N/A	#N/A	#N/A	#N/A	#N/A	0.713787	1.01051	#N/A	1.17124	1.07656	1.52022	1.47336	1.25453	1.08352	1.26979	0.952452	1.38804	#N/A	0.985657	1.18203	1.28745	1.69152	0.836331	0.910902	#N/A	#N/A	#N/A	#N/A	#N/A	0.919774	#N/A	0.0858265	#N/A	#N/A	#N/A	22	ENSG00000180773	SLC36A4	protein_coding	solute carrier family 36 member 4 [Source:HGNC Symbol;Acc:HGNC:19660]
CERS4	0.67703	#N/A	1.24489	2.30721	1.3596	2.50631	#N/A	2.04034	0.676524	1.67335	0.696913	#N/A	#N/A	#N/A	#N/A	#N/A	#N/A	#N/A	#N/A	#N/A	#N/A	#N/A	#N/A	#N/A	#N/A	#N/A	#N/A	#N/A	2.04505	#N/A	#N/A	#N/A	#N/A	#N/A	#N/A	#N/A	1.88074	1.48692	3.40879	1.60427	#N/A	#N/A	4.16594	2.6183	4.14399	1.54742	3.58905	2.62673	1.12688	4.77013	#N/A	#N/A	#N/A	#N/A	#N/A	#N/A	#N/A	#N/A	#N/A	#N/A	#N/A	#N/A	#N/A	22	ENSG00000090661	CERS4	protein_coding	ceramide synthase 4 [Source:HGNC Symbol;Acc:HGNC:23747]
CASC15	#N/A	0.0816061	#N/A	#N/A	#N/A	#N/A	#N/A	#N/A	#N/A	#N/A	#N/A	#N/A	#N/A	#N/A	#N/A	#N/A	#N/A	#N/A	#N/A	#N/A	#N/A	#N/A	#N/A	#N/A	#N/A	0.196726	0.485779	#N/A	0.476717	#N/A	#N/A	#N/A	#N/A	#N/A	3.64192	0.120146	2.03608	3.53342	1.35519	1.51847	3.90288	3.0829	2.11399	0.890079	1.47875	0.385468	1.55827	2.57799	#N/A	1.24205	3.98017	#N/A	#N/A	#N/A	#N/A	#N/A	#N/A	#N/A	#N/A	#N/A	#N/A	0.153448	0.536293	22	ENSG00000272168	CASC15	lncRNA	cancer susceptibility 15 [Source:HGNC Symbol;Acc:HGNC:28245]
ZNF704	#N/A	2.99825	#N/A	#N/A	#N/A	#N/A	0.68479	#N/A	#N/A	#N/A	#N/A	#N/A	#N/A	#N/A	#N/A	#N/A	#N/A	#N/A	#N/A	#N/A	#N/A	#N/A	#N/A	#N/A	#N/A	#N/A	1.5605	1.497	3.58517	#N/A	#N/A	#N/A	#N/A	#N/A	0.983485	#N/A	0.894094	0.971786	1.11674	0.736975	0.703063	0.893487	1.11494	1.2694	1.08275	1.19419	1.23673	1.00997	#N/A	1.01396	0.904044	#N/A	#N/A	#N/A	#N/A	#N/A	#N/A	#N/A	#N/A	#N/A	#N/A	3.40674	4.36191	22	ENSG00000164684	ZNF704	protein_coding	zinc finger protein 704 [Source:HGNC Symbol;Acc:HGNC:32291]
RBMS3-AS2	#N/A	2.60211	#N/A	#N/A	#N/A	0.732557	0.790318	0.904813	#N/A	#N/A	1.05763	0.960872	#N/A	#N/A	#N/A	#N/A	#N/A	#N/A	#N/A	#N/A	#N/A	#N/A	#N/A	#N/A	#N/A	1.16087	4.4692	4.58888	4.41288	2.48738	#N/A	#N/A	#N/A	#N/A	#N/A	#N/A	0.949943	0.494022	0.695489	#N/A	#N/A	#N/A	0.566749	0.69881	0.825521	#N/A	0.621468	0.551142	#N/A	0.679424	#N/A	#N/A	#N/A	#N/A	#N/A	#N/A	#N/A	#N/A	#N/A	#N/A	#N/A	4.17341	5.0222	22	ENSG00000203506	RBMS3-AS2	lncRNA	RBMS3 antisense RNA 2 [Source:HGNC Symbol;Acc:HGNC:39988]
FGF13	#N/A	1.88092	1.49955	1.66235	2.61669	3.96216	#N/A	#N/A	1.19528	#N/A	#N/A	#N/A	#N/A	#N/A	0.602568	#N/A	#N/A	#N/A	#N/A	1.91461	#N/A	#N/A	#N/A	#N/A	#N/A	#N/A	#N/A	1.47441	2.48666	2.27267	#N/A	#N/A	#N/A	#N/A	#N/A	#N/A	#N/A	#N/A	#N/A	#N/A	#N/A	#N/A	#N/A	#N/A	#N/A	#N/A	#N/A	#N/A	#N/A	#N/A	#N/A	4.55018	1.30657	1.25114	5.6212	2.53818	1.10013	2.77873	2.98007	1.83672	#N/A	2.70127	1.98716	22	ENSG00000129682	FGF13	protein_coding	fibroblast growth factor 13 [Source:HGNC Symbol;Acc:HGNC:3670]
SEPTIN4	#N/A	0.0139866	#N/A	#N/A	#N/A	#N/A	#N/A	#N/A	#N/A	#N/A	#N/A	#N/A	#N/A	#N/A	#N/A	#N/A	#N/A	#N/A	#N/A	#N/A	0.000712625	#N/A	#N/A	#N/A	#N/A	0.0176277	0.0352678	#N/A	0.0312483	#N/A	#N/A	#N/A	#N/A	#N/A	0.0411232	0.0259468	0.0391662	0.0529914	0.00902193	0.0192229	0.0535667	0.0446945	0.0176147	0.047714	0.00447341	0.0123321	0.0164339	#N/A	#N/A	0.007845	0.0372942	#N/A	#N/A	#N/A	#N/A	#N/A	#N/A	#N/A	#N/A	#N/A	#N/A	0.0142991	0.0238707	22	ENSG00000108387	SEPTIN4	protein_coding	septin 4 [Source:HGNC Symbol;Acc:HGNC:9165]
LAMB2	#N/A	0.150993	#N/A	#N/A	#N/A	#N/A	#N/A	#N/A	#N/A	#N/A	#N/A	#N/A	#N/A	#N/A	#N/A	#N/A	#N/A	#N/A	#N/A	#N/A	#N/A	#N/A	#N/A	#N/A	#N/A	0.831477	1.43111	1.29303	2.72257	#N/A	#N/A	#N/A	#N/A	#N/A	1.30727	#N/A	1.72544	1.33849	1.81267	1.50947	1.44291	1.04603	1.64495	1.30044	1.60805	1.0878	1.4094	1.65471	#N/A	1.73826	1.29387	#N/A	#N/A	#N/A	#N/A	#N/A	#N/A	#N/A	#N/A	#N/A	#N/A	1.27547	0.546679	22	ENSG00000172037	LAMB2	protein_coding	laminin subunit beta 2 [Source:HGNC Symbol;Acc:HGNC:6487]
TCAF1	#N/A	0.198415	#N/A	#N/A	#N/A	#N/A	#N/A	#N/A	#N/A	0.769979	1.15166	#N/A	#N/A	#N/A	#N/A	#N/A	#N/A	#N/A	#N/A	#N/A	#N/A	#N/A	#N/A	#N/A	#N/A	0.926286	1.05283	#N/A	#N/A	#N/A	#N/A	#N/A	#N/A	#N/A	1.221	#N/A	1.57715	1.30019	1.54233	1.51062	1.37952	1.2534	1.01175	0.863871	1.14441	0.990797	0.672003	1.13532	#N/A	1.19564	1.39842	#N/A	#N/A	#N/A	#N/A	#N/A	#N/A	#N/A	#N/A	#N/A	#N/A	1.43527	0.706828	22	ENSG00000198420	TCAF1	protein_coding	TRPM8 channel associated factor 1 [Source:HGNC Symbol;Acc:HGNC:22201]
ALPK3	#N/A	0.378849	4.07927	0.985814	2.68225	1.27424	0.85188	1.92699	#N/A	#N/A	#N/A	#N/A	#N/A	#N/A	#N/A	#N/A	#N/A	#N/A	#N/A	#N/A	#N/A	#N/A	#N/A	#N/A	#N/A	#N/A	3.65301	2.08764	2.6537	0.63635	#N/A	#N/A	#N/A	#N/A	#N/A	#N/A	#N/A	#N/A	#N/A	#N/A	#N/A	#N/A	#N/A	#N/A	#N/A	#N/A	#N/A	#N/A	#N/A	#N/A	#N/A	5.67511	0.906303	2.0875	4.82107	1.82128	0.20764	1.08114	3.63433	0.206523	#N/A	2.84074	3.53439	22	ENSG00000136383	ALPK3	protein_coding	alpha kinase 3 [Source:HGNC Symbol;Acc:HGNC:17574]
PHLDB2	#N/A	0.322827	#N/A	#N/A	#N/A	#N/A	#N/A	#N/A	#N/A	#N/A	#N/A	#N/A	#N/A	#N/A	#N/A	#N/A	#N/A	#N/A	#N/A	#N/A	#N/A	#N/A	#N/A	#N/A	#N/A	0.863338	2.8871	2.32378	2.09628	#N/A	#N/A	#N/A	#N/A	#N/A	6.91152	0.275167	3.91407	6.556	3.67589	4.41536	5.91979	7.68643	5.73435	#N/A	5.83884	0.479048	5.2544	5.76287	1.77998	4.72004	4.17863	#N/A	#N/A	#N/A	#N/A	#N/A	#N/A	#N/A	#N/A	#N/A	#N/A	1.03229	#N/A	22	ENSG00000144824	PHLDB2	protein_coding	pleckstrin homology like domain family B member 2 [Source:HGNC Symbol;Acc:HGNC:29573]
RBMS1	#N/A	1.33648	#N/A	0.67313	#N/A	#N/A	#N/A	#N/A	#N/A	0.550842	#N/A	#N/A	#N/A	#N/A	#N/A	#N/A	#N/A	#N/A	#N/A	#N/A	#N/A	#N/A	#N/A	#N/A	#N/A	#N/A	#N/A	0.550598	1.34098	1.50174	#N/A	#N/A	#N/A	#N/A	0.851025	#N/A	0.734682	0.964055	0.893988	1.01059	0.947854	0.790739	0.703529	0.768057	0.764129	0.947434	0.658783	0.800757	0.869055	0.676669	0.994257	#N/A	#N/A	#N/A	#N/A	#N/A	#N/A	#N/A	#N/A	#N/A	#N/A	#N/A	#N/A	22	ENSG00000153250	RBMS1	protein_coding	RNA binding motif single stranded interacting protein 1 [Source:HGNC Symbol;Acc:HGNC:9907]
SEMA3C	#N/A	0.713156	7.20809	4.27048	3.84081	4.67315	3.62612	3.8356	2.45288	#N/A	#N/A	#N/A	#N/A	#N/A	#N/A	#N/A	#N/A	#N/A	#N/A	#N/A	#N/A	#N/A	#N/A	#N/A	#N/A	#N/A	2.67601	2.00927	2.30338	2.56278	#N/A	#N/A	#N/A	#N/A	#N/A	#N/A	#N/A	#N/A	#N/A	#N/A	#N/A	#N/A	#N/A	#N/A	#N/A	#N/A	#N/A	#N/A	#N/A	#N/A	#N/A	3.32026	2.35623	2.38455	5.57068	2.91091	0.547957	4.76849	2.05854	#N/A	#N/A	4.33052	5.84126	22	ENSG00000075223	SEMA3C	protein_coding	semaphorin 3C [Source:HGNC Symbol;Acc:HGNC:10725]
MYBPH	#N/A	0.0134543	0.0472162	0.0339087	0.0310585	0.0297478	#N/A	0.0321102	#N/A	#N/A	#N/A	#N/A	0.0205885	0.000179793	0.0040492	0.00163544	0.00210405	4.46328e-08	#N/A	#N/A	#N/A	#N/A	#N/A	#N/A	#N/A	#N/A	0.0350654	0.0261878	0.0304401	#N/A	#N/A	#N/A	#N/A	#N/A	#N/A	0.0252622	#N/A	#N/A	#N/A	#N/A	#N/A	#N/A	#N/A	#N/A	#N/A	#N/A	#N/A	#N/A	#N/A	#N/A	#N/A	0.00291693	0.0243776	#N/A	0.0198485	#N/A	#N/A	#N/A	0.0139671	#N/A	#N/A	0.0292429	0.0231828	22	ENSG00000133055	MYBPH	protein_coding	myosin binding protein H [Source:HGNC Symbol;Acc:HGNC:7552]
LINC00937	#N/A	0.0667583	0.168812	0.115038	#N/A	#N/A	#N/A	#N/A	#N/A	#N/A	0.0741492	#N/A	0.0849054	#N/A	#N/A	#N/A	#N/A	#N/A	#N/A	#N/A	#N/A	#N/A	#N/A	#N/A	#N/A	#N/A	#N/A	#N/A	#N/A	#N/A	#N/A	#N/A	#N/A	#N/A	0.864618	#N/A	0.441588	0.857749	2.25479	1.24082	2.59347	0.448401	2.18122	0.192518	0.173387	0.104149	1.63815	0.449224	#N/A	0.844408	1.74434	#N/A	#N/A	#N/A	#N/A	#N/A	#N/A	#N/A	#N/A	#N/A	#N/A	0.0950718	0.0950599	22	ENSG00000226091	LINC00937	lncRNA	long intergenic non-protein coding RNA 937 [Source:HGNC Symbol;Acc:HGNC:48629]
LINC01266	#N/A	0.0736529	3.30552	0.692234	0.217848	0.205953	0.153826	1.11879	0.184824	0.927608	0.137218	#N/A	#N/A	#N/A	#N/A	#N/A	#N/A	#N/A	#N/A	#N/A	#N/A	#N/A	#N/A	#N/A	#N/A	#N/A	#N/A	0.361502	0.305456	0.118685	#N/A	#N/A	#N/A	#N/A	#N/A	#N/A	#N/A	#N/A	1.05304	#N/A	#N/A	#N/A	1.22569	0.871134	1.67266	#N/A	0.887987	#N/A	#N/A	1.39782	1.23181	#N/A	#N/A	#N/A	#N/A	#N/A	#N/A	#N/A	#N/A	#N/A	#N/A	0.245723	0.256526	22	ENSG00000224957	LINC01266	lncRNA	long intergenic non-protein coding RNA 1266 [Source:HGNC Symbol;Acc:HGNC:50309]
#251600	#N/A	0.154928	2.83518	#N/A	2.50581	2.85552	0.751764	1.76763	1.12315	#N/A	#N/A	#N/A	1.32327	#N/A	#N/A	#N/A	#N/A	#N/A	#N/A	0.0598584	#N/A	#N/A	#N/A	#N/A	#N/A	#N/A	3.43497	2.38335	2.08428	#N/A	1.55421	0.337087	#N/A	#N/A	#N/A	#N/A	#N/A	#N/A	#N/A	#N/A	#N/A	#N/A	#N/A	#N/A	#N/A	#N/A	#N/A	#N/A	#N/A	#N/A	#N/A	1.69841	1.52491	0.874262	1.28026	0.545549	0.135151	1.19047	0.716733	#N/A	#N/A	#N/A	#N/A	22	ENSG00000251600		lncRNA	novel transcript, antisense to GYPA
PTPRG-AS1	#N/A	0.0875829	#N/A	#N/A	#N/A	#N/A	#N/A	1.3463	#N/A	1.35261	#N/A	#N/A	#N/A	#N/A	#N/A	#N/A	#N/A	#N/A	#N/A	#N/A	#N/A	#N/A	#N/A	#N/A	#N/A	#N/A	2.58034	0.646243	1.49063	#N/A	#N/A	#N/A	#N/A	#N/A	1.38878	#N/A	1.66133	1.56327	1.35538	1.49528	1.41405	1.14492	0.921654	1.28452	1.18213	#N/A	1.02279	1.10611	#N/A	0.93691	1.79193	#N/A	#N/A	#N/A	#N/A	#N/A	#N/A	#N/A	#N/A	#N/A	#N/A	0.692729	0.331279	22	ENSG00000241472	PTPRG-AS1	lncRNA	PTPRG antisense RNA 1 [Source:HGNC Symbol;Acc:HGNC:44638]
GLRX	#N/A	#N/A	3.36581	2.58433	4.39689	3.62597	2.85997	2.73362	0.890684	#N/A	0.383785	#N/A	1.616	#N/A	#N/A	#N/A	#N/A	#N/A	#N/A	#N/A	#N/A	#N/A	#N/A	#N/A	#N/A	1.03108	1.22097	#N/A	0.926124	#N/A	#N/A	#N/A	#N/A	#N/A	#N/A	#N/A	0.623097	#N/A	#N/A	#N/A	#N/A	#N/A	#N/A	#N/A	#N/A	#N/A	#N/A	#N/A	#N/A	#N/A	#N/A	0.875903	1.33439	0.816143	1.2341	1.64492	0.169468	1.35598	1.49069	#N/A	#N/A	1.06915	#N/A	22	ENSG00000173221	GLRX	protein_coding	glutaredoxin [Source:HGNC Symbol;Acc:HGNC:4330]
EPDR1	#N/A	#N/A	0.308278	1.18754	0.231707	0.260056	0.162253	0.720297	0.185803	#N/A	0.161808	0.17127	0.952597	#N/A	#N/A	#N/A	#N/A	#N/A	#N/A	#N/A	#N/A	0.00160152	#N/A	#N/A	0.0213566	#N/A	0.754412	#N/A	#N/A	#N/A	#N/A	#N/A	#N/A	#N/A	#N/A	#N/A	#N/A	#N/A	#N/A	#N/A	#N/A	#N/A	#N/A	#N/A	#N/A	#N/A	#N/A	#N/A	#N/A	#N/A	#N/A	0.219356	3.03393	0.171467	0.177789	0.210813	0.101902	0.128358	0.140675	#N/A	#N/A	0.518564	#N/A	22	ENSG00000086289	EPDR1	protein_coding	ependymin related 1 [Source:HGNC Symbol;Acc:HGNC:17572]
ATP6V1E2	#N/A	#N/A	0.598109	0.154973	0.146637	0.151485	0.113272	0.148852	0.119721	#N/A	0.110134	0.0882654	0.122856	#N/A	#N/A	#N/A	#N/A	#N/A	#N/A	#N/A	#N/A	#N/A	#N/A	#N/A	#N/A	#N/A	#N/A	#N/A	#N/A	#N/A	#N/A	#N/A	0.155344	#N/A	#N/A	0.0897635	1.2492	0.86642	#N/A	#N/A	0.628546	#N/A	0.871781	#N/A	0.717297	#N/A	0.918347	#N/A	#N/A	0.994814	#N/A	#N/A	#N/A	#N/A	#N/A	0.0435226	0.0694654	#N/A	0.0634759	#N/A	#N/A	#N/A	#N/A	22	ENSG00000250565	ATP6V1E2	protein_coding	ATPase H+ transporting V1 subunit E2 [Source:HGNC Symbol;Acc:HGNC:18125]
LINC00960	#N/A	#N/A	1.52226	1.55773	1.36361	1.09564	#N/A	1.79931	0.329462	1.22957	0.329367	#N/A	#N/A	#N/A	1.00455	#N/A	#N/A	#N/A	#N/A	#N/A	#N/A	#N/A	#N/A	#N/A	#N/A	0.61141	1.68887	0.967999	1.22576	#N/A	#N/A	#N/A	#N/A	#N/A	#N/A	0.570674	1.00078	#N/A	#N/A	#N/A	#N/A	#N/A	0.645132	0.779823	0.847033	0.83032	#N/A	#N/A	#N/A	0.930119	#N/A	#N/A	#N/A	#N/A	#N/A	#N/A	#N/A	#N/A	0.509414	#N/A	#N/A	0.855786	#N/A	22	ENSG00000242516	LINC00960	lncRNA	long intergenic non-protein coding RNA 960 [Source:HGNC Symbol;Acc:HGNC:48710]
MAFK	#N/A	#N/A	1.26179	1.76736	1.81975	1.80643	0.964511	1.59677	0.929306	#N/A	0.498287	0.411757	#N/A	#N/A	#N/A	#N/A	#N/A	#N/A	#N/A	#N/A	#N/A	#N/A	#N/A	#N/A	#N/A	#N/A	1.8756	0.913393	#N/A	0.221529	#N/A	#N/A	#N/A	#N/A	#N/A	#N/A	#N/A	#N/A	#N/A	#N/A	#N/A	#N/A	#N/A	#N/A	#N/A	1.09671	#N/A	0.762307	0.927185	#N/A	#N/A	1.27212	#N/A	#N/A	0.700799	0.437203	#N/A	0.702043	0.568993	#N/A	#N/A	1.04718	0.425245	22	ENSG00000198517	MAFK	protein_coding	MAF bZIP transcription factor K [Source:HGNC Symbol;Acc:HGNC:6782]
SUGCT-AS1	#N/A	#N/A	0.269708	0.180397	0.201408	0.203831	0.127513	0.173068	#N/A	#N/A	0.107191	#N/A	0.110922	#N/A	#N/A	#N/A	0.012107	#N/A	#N/A	#N/A	#N/A	#N/A	#N/A	#N/A	#N/A	0.102732	0.201422	0.193759	0.220081	#N/A	0.317682	#N/A	#N/A	#N/A	#N/A	#N/A	#N/A	#N/A	#N/A	#N/A	#N/A	#N/A	#N/A	#N/A	#N/A	#N/A	#N/A	#N/A	#N/A	#N/A	#N/A	0.352251	0.139183	0.0968956	0.108958	0.0696154	#N/A	0.109426	0.0938418	#N/A	#N/A	0.154081	#N/A	22	ENSG00000203446	SUGCT-AS1	lncRNA	SUGCT antisense RNA 1 [Source:HGNC Symbol;Acc:HGNC:40745]
LNPK	#N/A	#N/A	3.30929	2.1691	2.32775	3.85449	1.68881	1.32098	2.88403	#N/A	2.71675	#N/A	0.920732	#N/A	#N/A	#N/A	#N/A	#N/A	#N/A	0.242466	#N/A	0.0133418	#N/A	#N/A	#N/A	#N/A	0.938643	0.97083	1.33122	#N/A	#N/A	#N/A	#N/A	#N/A	#N/A	#N/A	#N/A	#N/A	#N/A	#N/A	#N/A	#N/A	#N/A	#N/A	#N/A	#N/A	#N/A	#N/A	#N/A	#N/A	#N/A	1.08327	#N/A	#N/A	1.67445	1.32413	0.65464	2.66558	1.66511	#N/A	#N/A	1.03781	1.95404	22	ENSG00000144320	LNPK	protein_coding	lunapark, ER junction formation factor [Source:HGNC Symbol;Acc:HGNC:21610]
SLC19A2	#N/A	#N/A	6.47347	3.00833	2.98142	0.764143	1.08879	2.08633	0.489542	#N/A	0.447565	#N/A	1.62588	#N/A	#N/A	#N/A	#N/A	#N/A	#N/A	#N/A	#N/A	#N/A	#N/A	#N/A	#N/A	#N/A	2.82453	1.35765	3.00323	#N/A	#N/A	#N/A	#N/A	#N/A	#N/A	#N/A	#N/A	#N/A	#N/A	#N/A	#N/A	#N/A	#N/A	#N/A	#N/A	#N/A	#N/A	#N/A	#N/A	#N/A	#N/A	6.25615	2.49744	1.03585	0.566815	0.445781	0.140818	1.77988	0.820851	#N/A	#N/A	1.08093	0.424363	22	ENSG00000117479	SLC19A2	protein_coding	solute carrier family 19 member 2 [Source:HGNC Symbol;Acc:HGNC:10938]
IRX3	#N/A	#N/A	0.134518	0.118557	0.116991	0.116023	0.0812253	0.109661	0.0813627	#N/A	0.0688444	#N/A	#N/A	#N/A	#N/A	#N/A	#N/A	#N/A	#N/A	#N/A	#N/A	#N/A	#N/A	#N/A	#N/A	#N/A	0.100913	0.10324	0.11706	#N/A	#N/A	#N/A	#N/A	#N/A	0.0692372	#N/A	#N/A	0.068892	#N/A	0.0707147	0.920102	0.118128	#N/A	#N/A	#N/A	#N/A	#N/A	#N/A	#N/A	#N/A	0.0893459	0.0605551	#N/A	#N/A	#N/A	0.0571671	#N/A	#N/A	0.0554592	#N/A	0.0630983	0.116764	#N/A	22	ENSG00000177508	IRX3	protein_coding	iroquois homeobox 3 [Source:HGNC Symbol;Acc:HGNC:14360]
STK17B	#N/A	#N/A	#N/A	#N/A	#N/A	#N/A	#N/A	0.657053	#N/A	#N/A	#N/A	#N/A	#N/A	#N/A	#N/A	#N/A	#N/A	#N/A	#N/A	#N/A	#N/A	#N/A	#N/A	#N/A	#N/A	#N/A	#N/A	#N/A	#N/A	#N/A	#N/A	#N/A	#N/A	#N/A	3.05354	#N/A	1.79865	2.81532	1.68949	2.59592	3.41736	2.47756	1.48044	1.50509	1.50835	0.426449	1.05086	2.02164	0.405127	1.05632	2.62188	2.18469	1.29403	0.0877667	0.125694	#N/A	#N/A	#N/A	#N/A	#N/A	0.305017	#N/A	#N/A	22	ENSG00000081320	STK17B	protein_coding	serine/threonine kinase 17b [Source:HGNC Symbol;Acc:HGNC:11396]
DLD	#N/A	#N/A	2.44567	0.630846	0.568293	0.245525	0.183382	0.678197	#N/A	0.735446	0.143694	#N/A	#N/A	#N/A	#N/A	#N/A	#N/A	#N/A	#N/A	#N/A	#N/A	#N/A	#N/A	#N/A	#N/A	#N/A	0.851058	0.20624	0.460811	#N/A	#N/A	#N/A	#N/A	0.166632	#N/A	0.366753	1.04686	#N/A	0.892066	#N/A	#N/A	#N/A	#N/A	#N/A	#N/A	#N/A	#N/A	#N/A	#N/A	#N/A	#N/A	1.0264	0.560247	#N/A	0.145229	#N/A	0.0827783	0.111526	#N/A	#N/A	0.28785	0.182013	#N/A	22	ENSG00000091140	DLD	protein_coding	dihydrolipoamide dehydrogenase [Source:HGNC Symbol;Acc:HGNC:2898]
GSTM3	#N/A	#N/A	0.12896	0.117073	0.114672	0.114923	#N/A	0.109893	#N/A	#N/A	#N/A	#N/A	#N/A	#N/A	#N/A	#N/A	#N/A	#N/A	#N/A	#N/A	#N/A	#N/A	#N/A	#N/A	#N/A	#N/A	0.125758	#N/A	0.116022	#N/A	#N/A	#N/A	#N/A	#N/A	0.111352	#N/A	0.142841	0.116872	0.100609	0.0921381	0.252292	0.138994	0.177679	0.102695	0.135625	0.126568	0.119246	0.141504	#N/A	0.146204	0.142545	#N/A	#N/A	#N/A	#N/A	#N/A	#N/A	#N/A	#N/A	#N/A	#N/A	#N/A	#N/A	22	ENSG00000134202	GSTM3	protein_coding	glutathione S-transferase mu 3 [Source:HGNC Symbol;Acc:HGNC:4635]
TMEM64	#N/A	#N/A	1.94216	#N/A	0.333298	0.247965	#N/A	0.923392	0.176446	#N/A	0.140452	#N/A	0.531865	#N/A	#N/A	#N/A	#N/A	#N/A	#N/A	#N/A	#N/A	#N/A	#N/A	#N/A	#N/A	#N/A	0.437035	0.20764	0.237586	0.0896608	#N/A	#N/A	0.315837	#N/A	#N/A	#N/A	0.932461	0.79271	0.977709	#N/A	#N/A	#N/A	#N/A	0.88464	#N/A	#N/A	0.741442	#N/A	#N/A	#N/A	#N/A	1.62585	0.496493	#N/A	0.153614	0.0921168	#N/A	#N/A	#N/A	#N/A	#N/A	0.158484	#N/A	22	ENSG00000180694	TMEM64	protein_coding	transmembrane protein 64 [Source:HGNC Symbol;Acc:HGNC:25441]
#287018	#N/A	#N/A	0.0962665	#N/A	0.113179	#N/A	#N/A	0.102419	#N/A	0.0799685	#N/A	#N/A	0.0701031	#N/A	#N/A	#N/A	#N/A	#N/A	#N/A	#N/A	#N/A	#N/A	#N/A	#N/A	#N/A	#N/A	0.109282	#N/A	#N/A	#N/A	#N/A	#N/A	#N/A	#N/A	0.156704	#N/A	0.157966	0.144732	0.159377	0.157161	0.16746	0.144894	0.159819	0.139123	0.136432	0.110507	0.161778	0.153795	#N/A	0.117935	0.153095	#N/A	#N/A	#N/A	#N/A	#N/A	#N/A	#N/A	#N/A	#N/A	#N/A	0.0939351	#N/A	22	ENSG00000287018		lncRNA	novel transcript
SMIM14	#N/A	#N/A	#N/A	0.696227	0.704876	#N/A	#N/A	0.863934	#N/A	0.634479	1.42277	#N/A	#N/A	#N/A	#N/A	#N/A	#N/A	#N/A	#N/A	#N/A	#N/A	#N/A	#N/A	#N/A	#N/A	#N/A	#N/A	#N/A	#N/A	#N/A	#N/A	#N/A	#N/A	#N/A	0.661504	#N/A	0.630207	0.678556	0.626437	0.607807	0.65787	0.660131	#N/A	0.608853	0.669373	0.528842	#N/A	0.614851	#N/A	0.612799	0.732235	#N/A	0.682791	#N/A	#N/A	#N/A	#N/A	#N/A	1.4116	#N/A	0.889577	2.00789	#N/A	22	ENSG00000163683	SMIM14	protein_coding	small integral membrane protein 14 [Source:HGNC Symbol;Acc:HGNC:27321]
SIL1	#N/A	#N/A	0.933838	0.825698	0.928902	1.1849	0.984279	0.722183	1.02201	#N/A	1.71548	#N/A	0.600603	#N/A	#N/A	0.558674	#N/A	#N/A	#N/A	#N/A	#N/A	#N/A	#N/A	#N/A	#N/A	#N/A	0.990309	0.661201	#N/A	#N/A	#N/A	#N/A	#N/A	#N/A	#N/A	#N/A	#N/A	#N/A	#N/A	#N/A	#N/A	#N/A	#N/A	#N/A	#N/A	#N/A	#N/A	#N/A	#N/A	#N/A	#N/A	0.798606	0.590366	0.777437	1.55769	1.00269	1.74575	1.64492	0.983101	#N/A	#N/A	1.56555	1.01821	22	ENSG00000120725	SIL1	protein_coding	SIL1 nucleotide exchange factor [Source:HGNC Symbol;Acc:HGNC:24624]
VSTM2L	#N/A	#N/A	#N/A	0.116882	#N/A	#N/A	#N/A	0.108989	#N/A	0.0658188	#N/A	#N/A	#N/A	#N/A	#N/A	#N/A	#N/A	#N/A	#N/A	#N/A	#N/A	#N/A	#N/A	#N/A	#N/A	#N/A	#N/A	0.0998793	#N/A	#N/A	0.0446417	#N/A	0.050348	#N/A	0.092903	#N/A	0.0770499	0.108813	0.0936256	0.122534	0.398108	0.11309	0.20042	0.125382	0.132014	#N/A	0.121785	0.058542	#N/A	0.102941	0.0944958	0.0663513	0.0623903	#N/A	#N/A	#N/A	#N/A	#N/A	#N/A	#N/A	#N/A	#N/A	#N/A	22	ENSG00000132821	VSTM2L	protein_coding	V-set and transmembrane domain containing 2 like [Source:HGNC Symbol;Acc:HGNC:16096]
PTGER4	#N/A	#N/A	#N/A	#N/A	#N/A	#N/A	#N/A	0.710343	#N/A	0.943835	#N/A	#N/A	#N/A	#N/A	#N/A	#N/A	#N/A	#N/A	#N/A	#N/A	#N/A	#N/A	#N/A	#N/A	#N/A	#N/A	#N/A	#N/A	#N/A	#N/A	#N/A	#N/A	#N/A	#N/A	0.304809	#N/A	0.954452	0.314511	5.1084	0.486903	0.477821	0.281276	8.38348	0.282108	0.28565	0.256494	5.68865	0.314752	#N/A	0.308482	5.31974	2.38938	0.631796	#N/A	0.147713	#N/A	#N/A	0.097827	#N/A	#N/A	0.204745	#N/A	#N/A	22	ENSG00000171522	PTGER4	protein_coding	prostaglandin E receptor 4 [Source:HGNC Symbol;Acc:HGNC:9596]
USO1	#N/A	#N/A	2.06151	1.1964	1.45313	2.71329	1.93504	0.900978	2.0946	#N/A	2.58343	#N/A	0.631092	#N/A	#N/A	#N/A	#N/A	#N/A	#N/A	#N/A	#N/A	0.74438	#N/A	#N/A	#N/A	#N/A	0.69498	#N/A	1.27131	#N/A	#N/A	#N/A	#N/A	#N/A	#N/A	#N/A	#N/A	#N/A	#N/A	#N/A	#N/A	#N/A	#N/A	#N/A	#N/A	#N/A	#N/A	#N/A	#N/A	#N/A	#N/A	2.04712	0.959984	1.21027	2.21636	2.42114	1.31701	3.04744	1.52955	#N/A	#N/A	0.781841	1.26578	22	ENSG00000138768	USO1	protein_coding	USO1 vesicle transport factor [Source:HGNC Symbol;Acc:HGNC:30904]
PWWP3A	#N/A	#N/A	#N/A	#N/A	#N/A	#N/A	#N/A	0.94058	#N/A	1.01347	0.745486	#N/A	#N/A	#N/A	#N/A	#N/A	#N/A	#N/A	#N/A	#N/A	#N/A	#N/A	#N/A	#N/A	#N/A	#N/A	1.36822	1.32368	2.23545	#N/A	#N/A	#N/A	#N/A	#N/A	1.70491	#N/A	1.98722	1.78715	1.50039	1.49995	1.6513	2.00794	1.59019	1.54646	1.82822	2.23747	1.63312	1.6456	2.54823	1.70567	1.76923	#N/A	#N/A	#N/A	#N/A	#N/A	#N/A	#N/A	#N/A	#N/A	#N/A	#N/A	#N/A	22	ENSG00000160953	PWWP3A	protein_coding	PWWP domain containing 3A, DNA repair factor [Source:HGNC Symbol;Acc:HGNC:29641]
#259605	#N/A	#N/A	0.341734	#N/A	0.172691	#N/A	0.104116	0.131801	#N/A	#N/A	#N/A	#N/A	#N/A	#N/A	#N/A	#N/A	#N/A	#N/A	#N/A	#N/A	#N/A	#N/A	#N/A	#N/A	#N/A	#N/A	#N/A	0.147226	0.167785	#N/A	#N/A	#N/A	#N/A	#N/A	0.437674	#N/A	0.168807	0.902828	0.701756	1.16469	2.9332	0.154135	2.53138	0.185274	0.154594	0.180211	1.77865	0.457412	0.166344	1.20918	2.08804	#N/A	#N/A	#N/A	#N/A	#N/A	#N/A	#N/A	#N/A	#N/A	#N/A	#N/A	#N/A	22	ENSG00000259605		lncRNA	novel transcript, antisense to SIX5
PCDH8	#N/A	#N/A	0.0829379	0.0625152	#N/A	#N/A	#N/A	0.0585552	#N/A	0.074548	0.0366154	#N/A	#N/A	#N/A	#N/A	#N/A	#N/A	#N/A	#N/A	#N/A	#N/A	#N/A	#N/A	#N/A	#N/A	#N/A	0.0596573	#N/A	#N/A	#N/A	0.0333724	#N/A	#N/A	#N/A	0.0878031	#N/A	0.0717208	#N/A	0.0803674	0.0888626	0.0944687	0.080297	0.0988473	0.0823258	0.0790372	#N/A	0.080361	0.0881969	#N/A	0.0883592	0.0916982	0.060404	#N/A	#N/A	#N/A	#N/A	#N/A	#N/A	#N/A	#N/A	#N/A	0.0596346	#N/A	22	ENSG00000136099	PCDH8	protein_coding	protocadherin 8 [Source:HGNC Symbol;Acc:HGNC:8660]
NBPF15	#N/A	#N/A	#N/A	#N/A	#N/A	#N/A	#N/A	1.03571	#N/A	1.47029	#N/A	#N/A	#N/A	#N/A	#N/A	#N/A	#N/A	#N/A	#N/A	#N/A	#N/A	#N/A	#N/A	#N/A	#N/A	#N/A	#N/A	0.953958	1.45263	#N/A	#N/A	#N/A	#N/A	#N/A	3.93556	0.314557	3.16874	3.83784	2.84347	3.77263	4.65799	5.32434	2.54432	2.67803	2.23675	3.94787	2.35496	2.84107	1.82928	2.03539	4.3522	#N/A	#N/A	#N/A	#N/A	#N/A	#N/A	#N/A	#N/A	#N/A	#N/A	#N/A	0.918362	22	ENSG00000266338	NBPF15	protein_coding	NBPF member 15 [Source:HGNC Symbol;Acc:HGNC:28791]
CDHR3	#N/A	#N/A	1.32839	#N/A	1.06156	1.11844	1.33363	0.929236	#N/A	#N/A	#N/A	#N/A	#N/A	#N/A	#N/A	#N/A	#N/A	#N/A	#N/A	#N/A	#N/A	#N/A	#N/A	#N/A	#N/A	#N/A	3.00003	1.19165	1.42333	#N/A	#N/A	#N/A	#N/A	#N/A	1.27081	#N/A	0.71438	1.36737	0.799843	1.3628	1.36354	1.22976	0.753606	1.22503	1.34061	#N/A	#N/A	0.935071	#N/A	0.856884	1.72295	#N/A	#N/A	#N/A	0.817454	#N/A	#N/A	#N/A	#N/A	#N/A	#N/A	#N/A	#N/A	22	ENSG00000128536	CDHR3	protein_coding	cadherin related family member 3 [Source:HGNC Symbol;Acc:HGNC:26308]
MYO3B	#N/A	#N/A	1.33011	#N/A	#N/A	#N/A	#N/A	0.155138	0.128353	0.754617	#N/A	#N/A	#N/A	#N/A	#N/A	#N/A	#N/A	#N/A	#N/A	#N/A	#N/A	#N/A	#N/A	#N/A	#N/A	0.0759527	0.224408	#N/A	0.180545	#N/A	#N/A	#N/A	#N/A	#N/A	3.59024	#N/A	#N/A	2.32193	2.9413	1.47705	3.82257	1.16281	3.27778	0.808711	0.230258	#N/A	2.86312	2.77199	#N/A	2.09266	2.80547	0.976378	#N/A	#N/A	#N/A	#N/A	#N/A	#N/A	#N/A	#N/A	0.142421	#N/A	#N/A	22	ENSG00000071909	MYO3B	protein_coding	myosin IIIB [Source:HGNC Symbol;Acc:HGNC:15576]
NBPF11	#N/A	#N/A	#N/A	#N/A	#N/A	#N/A	#N/A	0.953422	#N/A	#N/A	#N/A	0.929746	#N/A	#N/A	#N/A	#N/A	#N/A	#N/A	#N/A	#N/A	#N/A	#N/A	0.824627	#N/A	#N/A	1.69912	#N/A	#N/A	#N/A	#N/A	#N/A	#N/A	#N/A	#N/A	1.68445	#N/A	1.41404	1.59657	1.42233	1.51064	1.46038	1.4673	1.4685	1.83629	1.5909	1.58538	1.45255	1.70314	1.54893	1.58273	1.3956	0.816375	#N/A	#N/A	#N/A	#N/A	#N/A	#N/A	#N/A	#N/A	1.08958	#N/A	#N/A	22	ENSG00000263956	NBPF11	protein_coding	NBPF member 11 [Source:HGNC Symbol;Acc:HGNC:31993]
BBOF1	#N/A	#N/A	1.32345	1.17961	0.451838	0.284234	0.237752	0.644159	#N/A	0.800715	0.136875	#N/A	#N/A	#N/A	#N/A	#N/A	#N/A	#N/A	#N/A	#N/A	#N/A	#N/A	#N/A	#N/A	#N/A	#N/A	0.574253	0.189915	0.219007	#N/A	#N/A	#N/A	#N/A	#N/A	#N/A	#N/A	#N/A	#N/A	#N/A	0.70466	#N/A	#N/A	0.880659	0.984228	1.16978	#N/A	0.680819	0.736813	#N/A	1.15503	#N/A	#N/A	0.731993	#N/A	#N/A	#N/A	#N/A	#N/A	0.208733	#N/A	0.271383	0.264994	#N/A	22	ENSG00000119636	BBOF1	protein_coding	basal body orientation factor 1 [Source:HGNC Symbol;Acc:HGNC:19855]
LINC02234	#N/A	#N/A	0.207238	0.169901	0.191977	#N/A	#N/A	0.151781	#N/A	0.186471	#N/A	#N/A	#N/A	#N/A	#N/A	#N/A	#N/A	#N/A	#N/A	#N/A	#N/A	#N/A	#N/A	#N/A	#N/A	#N/A	#N/A	0.163459	0.187205	#N/A	0.11936	#N/A	0.0799159	#N/A	1.2212	#N/A	#N/A	1.14891	1.4636	1.23884	1.73275	#N/A	1.54938	#N/A	#N/A	0.153094	1.27034	#N/A	#N/A	2.05028	1.12519	0.181148	0.129565	#N/A	0.114171	#N/A	#N/A	#N/A	#N/A	#N/A	#N/A	#N/A	#N/A	22	ENSG00000248202	LINC02234	lncRNA	long intergenic non-protein coding RNA 2234 [Source:HGNC Symbol;Acc:HGNC:53105]
#236426	#N/A	#N/A	#N/A	#N/A	#N/A	#N/A	#N/A	0.132893	#N/A	0.115615	0.0915878	#N/A	#N/A	#N/A	#N/A	#N/A	#N/A	#N/A	#N/A	#N/A	#N/A	#N/A	#N/A	#N/A	#N/A	0.0908815	0.171994	#N/A	0.135997	#N/A	#N/A	#N/A	#N/A	#N/A	0.271922	#N/A	0.258298	0.260085	0.242799	0.227172	0.54276	0.245699	0.634472	0.252884	0.241933	0.203012	0.270315	0.271834	0.171055	0.241636	0.253543	#N/A	#N/A	#N/A	#N/A	#N/A	#N/A	#N/A	#N/A	#N/A	#N/A	#N/A	#N/A	22	ENSG00000236426		lncRNA	novel transcript
EFEMP2	#N/A	#N/A	#N/A	#N/A	#N/A	#N/A	#N/A	0.373577	#N/A	0.947228	#N/A	#N/A	#N/A	#N/A	#N/A	#N/A	#N/A	#N/A	#N/A	#N/A	#N/A	#N/A	#N/A	#N/A	#N/A	#N/A	0.201951	0.185378	0.193566	#N/A	#N/A	#N/A	#N/A	#N/A	1.44922	#N/A	2.1813	1.27275	3.72208	1.46045	2.60563	0.762974	3.6874	0.493997	0.370281	0.196305	3.2569	2.40594	0.157054	4.15898	1.71331	#N/A	#N/A	#N/A	#N/A	#N/A	#N/A	#N/A	#N/A	#N/A	#N/A	0.167472	#N/A	22	ENSG00000172638	EFEMP2	protein_coding	EGF containing fibulin extracellular matrix protein 2 [Source:HGNC Symbol;Acc:HGNC:3219]
#231533	#N/A	#N/A	1.17863	#N/A	#N/A	0.185029	#N/A	0.168447	#N/A	#N/A	#N/A	#N/A	#N/A	#N/A	#N/A	#N/A	#N/A	#N/A	#N/A	#N/A	#N/A	#N/A	#N/A	#N/A	#N/A	0.113285	0.227555	#N/A	0.210184	#N/A	#N/A	#N/A	#N/A	#N/A	1.83307	#N/A	1.64339	2.22284	2.14095	2.05868	1.90363	1.11051	1.91274	0.978256	0.319089	0.18703	2.29696	2.09871	#N/A	2.2119	1.4075	#N/A	#N/A	#N/A	0.103727	#N/A	#N/A	#N/A	#N/A	#N/A	#N/A	#N/A	#N/A	22	ENSG00000231533		lncRNA	novel transcript
RER1	#N/A	#N/A	#N/A	#N/A	#N/A	#N/A	#N/A	#N/A	0.37864	1.48283	#N/A	0.222191	#N/A	#N/A	#N/A	#N/A	#N/A	#N/A	#N/A	#N/A	#N/A	#N/A	#N/A	#N/A	#N/A	#N/A	#N/A	#N/A	#N/A	#N/A	#N/A	#N/A	#N/A	#N/A	3.01804	0.0581036	3.87382	2.98118	3.18824	3.4665	3.55698	3.63907	3.03373	2.51472	2.9484	1.561	2.74551	3.41539	0.590389	2.75707	2.98395	#N/A	#N/A	#N/A	#N/A	#N/A	0.0867184	0.501984	#N/A	#N/A	#N/A	#N/A	#N/A	22	ENSG00000157916	RER1	protein_coding	retention in endoplasmic reticulum sorting receptor 1 [Source:HGNC Symbol;Acc:HGNC:30309]
GPATCH2	#N/A	#N/A	1.66925	#N/A	1.79737	2.73797	1.48228	#N/A	1.8274	0.573309	3.29802	#N/A	#N/A	#N/A	#N/A	#N/A	#N/A	#N/A	#N/A	#N/A	#N/A	#N/A	#N/A	#N/A	#N/A	#N/A	#N/A	#N/A	#N/A	#N/A	#N/A	#N/A	#N/A	#N/A	0.536184	#N/A	0.600076	0.551086	0.590247	#N/A	0.460341	#N/A	0.586565	0.612862	0.629457	0.833878	0.552891	0.661572	#N/A	0.665643	#N/A	#N/A	#N/A	#N/A	#N/A	#N/A	1.0542	#N/A	1.15581	#N/A	#N/A	1.20681	#N/A	22	ENSG00000092978	GPATCH2	protein_coding	G-patch domain containing 2 [Source:HGNC Symbol;Acc:HGNC:25499]
BLVRA	#N/A	#N/A	0.854594	0.432176	#N/A	0.27674	#N/A	#N/A	0.118056	0.686329	0.131653	0.0960101	#N/A	#N/A	#N/A	#N/A	#N/A	#N/A	#N/A	#N/A	#N/A	#N/A	#N/A	#N/A	#N/A	#N/A	#N/A	#N/A	#N/A	#N/A	0.609666	#N/A	0.186728	#N/A	0.574306	#N/A	0.785624	#N/A	#N/A	0.859103	0.617851	1.01141	#N/A	#N/A	0.81423	#N/A	#N/A	#N/A	#N/A	#N/A	1.23422	#N/A	0.60294	#N/A	0.138443	0.0811395	#N/A	0.108151	0.0769692	#N/A	0.101659	#N/A	#N/A	22	ENSG00000106605	BLVRA	protein_coding	biliverdin reductase A [Source:HGNC Symbol;Acc:HGNC:1062]
CSTPP1	#N/A	#N/A	1.26644	#N/A	1.58053	1.66253	1.04217	#N/A	1.3014	#N/A	1.11956	#N/A	#N/A	#N/A	#N/A	#N/A	#N/A	#N/A	#N/A	#N/A	#N/A	#N/A	#N/A	#N/A	#N/A	#N/A	0.790177	#N/A	#N/A	#N/A	#N/A	#N/A	#N/A	#N/A	0.856154	#N/A	0.620437	0.868747	0.882158	0.936659	0.863231	#N/A	0.763538	0.613345	0.92668	#N/A	0.580497	0.767996	#N/A	0.773111	0.878095	#N/A	#N/A	#N/A	#N/A	#N/A	0.619071	#N/A	#N/A	#N/A	0.811821	#N/A	#N/A	22	ENSG00000149179	CSTPP1	protein_coding	centriolar satellite-associated tubulin polyglutamylase complex regulator 1 [Source:HGNC Symbol;Acc:HGNC:28720]
SNED1-AS1	#N/A	#N/A	1.53174	1.27984	1.17191	2.14215	0.947528	#N/A	1.04328	#N/A	0.365076	#N/A	0.776897	#N/A	0.933855	#N/A	#N/A	#N/A	#N/A	#N/A	#N/A	#N/A	#N/A	#N/A	#N/A	#N/A	2.73385	1.47608	1.21094	0.234542	#N/A	#N/A	#N/A	#N/A	#N/A	#N/A	#N/A	#N/A	#N/A	#N/A	#N/A	#N/A	#N/A	#N/A	#N/A	#N/A	#N/A	#N/A	#N/A	#N/A	#N/A	1.63758	1.60477	1.11128	0.754425	0.446306	#N/A	0.949578	0.750411	#N/A	#N/A	1.67127	0.535472	22	ENSG00000225521	SNED1-AS1	lncRNA	SNED1 antisense RNA 1 [Source:HGNC Symbol;Acc:HGNC:41060]
GPC3	#N/A	#N/A	0.225035	#N/A	0.170993	#N/A	0.103941	#N/A	0.146243	#N/A	#N/A	#N/A	#N/A	#N/A	#N/A	#N/A	#N/A	#N/A	#N/A	#N/A	#N/A	#N/A	#N/A	#N/A	#N/A	#N/A	0.10406	#N/A	0.172602	#N/A	#N/A	#N/A	#N/A	#N/A	0.26688	#N/A	1.68721	0.203408	1.28154	0.407876	3.82506	0.165516	3.88848	0.17933	0.148405	0.187368	2.93448	2.41936	#N/A	0.256801	0.176939	#N/A	#N/A	#N/A	#N/A	#N/A	#N/A	#N/A	#N/A	#N/A	#N/A	0.147295	#N/A	22	ENSG00000147257	GPC3	protein_coding	glypican 3 [Source:HGNC Symbol;Acc:HGNC:4451]
DYNC1H1	#N/A	#N/A	#N/A	#N/A	#N/A	#N/A	#N/A	#N/A	0.911159	0.728575	1.20069	1.24893	#N/A	#N/A	#N/A	#N/A	#N/A	#N/A	#N/A	#N/A	#N/A	#N/A	#N/A	#N/A	#N/A	#N/A	#N/A	#N/A	#N/A	#N/A	#N/A	#N/A	#N/A	0.713291	0.906022	#N/A	1.52021	0.980877	1.5419	1.09113	0.934015	1.12492	1.09858	1.08053	1.12254	1.3025	0.969958	1.08036	0.811022	1.29702	0.695936	#N/A	#N/A	#N/A	#N/A	#N/A	#N/A	0.977384	#N/A	#N/A	#N/A	#N/A	#N/A	22	ENSG00000197102	DYNC1H1	protein_coding	dynein cytoplasmic 1 heavy chain 1 [Source:HGNC Symbol;Acc:HGNC:2961]
#287683	#N/A	#N/A	#N/A	#N/A	#N/A	#N/A	#N/A	#N/A	0.0706856	0.0673589	#N/A	#N/A	#N/A	#N/A	#N/A	#N/A	#N/A	#N/A	#N/A	#N/A	#N/A	#N/A	#N/A	#N/A	#N/A	#N/A	#N/A	0.0994664	#N/A	#N/A	0.0341783	#N/A	#N/A	#N/A	0.121584	#N/A	0.155179	0.149545	0.105095	0.110111	0.523525	0.0977646	0.323603	0.0960026	0.142412	0.126621	0.088607	0.0830466	#N/A	0.117459	0.143535	0.0714622	#N/A	0.0522334	0.0774506	#N/A	#N/A	#N/A	#N/A	#N/A	#N/A	#N/A	#N/A	22	ENSG00000287683		lncRNA	novel transcript, antisense to EPHA7
TUBG2	#N/A	#N/A	#N/A	0.670205	#N/A	0.159158	#N/A	#N/A	0.114158	0.899513	#N/A	#N/A	#N/A	#N/A	#N/A	#N/A	#N/A	#N/A	#N/A	#N/A	#N/A	#N/A	#N/A	#N/A	#N/A	#N/A	0.6996	0.171157	0.198372	#N/A	#N/A	#N/A	#N/A	#N/A	1.49676	#N/A	1.82758	1.36801	1.03432	1.59193	1.59913	1.58745	1.07182	1.85997	1.7414	#N/A	1.1174	1.30602	#N/A	1.48038	1.3009	#N/A	#N/A	#N/A	#N/A	#N/A	#N/A	#N/A	#N/A	#N/A	#N/A	0.207716	#N/A	22	ENSG00000037042	TUBG2	protein_coding	tubulin gamma 2 [Source:HGNC Symbol;Acc:HGNC:12419]
TMBIM4	#N/A	#N/A	#N/A	#N/A	#N/A	#N/A	#N/A	#N/A	#N/A	1.50822	#N/A	1.1648	#N/A	#N/A	#N/A	#N/A	#N/A	#N/A	#N/A	#N/A	#N/A	#N/A	#N/A	#N/A	#N/A	#N/A	#N/A	#N/A	#N/A	#N/A	#N/A	#N/A	#N/A	#N/A	1.70159	0.822173	2.88615	1.8105	3.4683	2.22693	1.63244	1.21894	2.64024	2.13838	2.49052	1.63163	2.20888	2.09279	1.4641	2.61182	1.54194	#N/A	0.655973	#N/A	#N/A	1.01424	#N/A	#N/A	#N/A	#N/A	0.89837	#N/A	#N/A	22	ENSG00000155957	TMBIM4	protein_coding	transmembrane BAX inhibitor motif containing 4 [Source:HGNC Symbol;Acc:HGNC:24257]
GABBR1#204681	#N/A	#N/A	#N/A	#N/A	#N/A	#N/A	#N/A	#N/A	#N/A	1.77851	#N/A	#N/A	#N/A	#N/A	#N/A	#N/A	#N/A	#N/A	#N/A	#N/A	#N/A	#N/A	#N/A	#N/A	#N/A	1.26437	0.915364	1.03734	#N/A	#N/A	#N/A	#N/A	#N/A	#N/A	8.49517	5.40352	6.9194	8.83873	6.73206	6.93187	8.64914	10.2871	7.63762	6.64362	5.75694	6.43952	6.74719	7.22946	3.33941	6.24099	8.34089	#N/A	#N/A	#N/A	#N/A	#N/A	#N/A	#N/A	#N/A	#N/A	#N/A	#N/A	1.75914	22	ENSG00000204681	GABBR1	protein_coding	gamma-aminobutyric acid type B receptor subunit 1 [Source:HGNC Symbol;Acc:HGNC:4070]
#285878	#N/A	#N/A	0.422631	0.136412	0.142805	0.149086	#N/A	#N/A	#N/A	0.165716	#N/A	#N/A	#N/A	#N/A	#N/A	#N/A	#N/A	#N/A	#N/A	#N/A	#N/A	#N/A	#N/A	#N/A	0.00847723	#N/A	0.155759	#N/A	#N/A	#N/A	#N/A	#N/A	#N/A	#N/A	0.147832	#N/A	0.196738	0.197473	0.541227	1.15087	5.06091	0.180178	5.36426	0.183669	0.173599	0.170307	0.76118	0.205558	#N/A	0.263354	0.48177	#N/A	#N/A	#N/A	#N/A	#N/A	#N/A	#N/A	#N/A	#N/A	#N/A	#N/A	#N/A	22	ENSG00000285878		lncRNA	novel transcript, antisense to DYNC2H1
C11orf80	#N/A	#N/A	#N/A	#N/A	#N/A	#N/A	#N/A	#N/A	#N/A	1.20082	#N/A	#N/A	#N/A	#N/A	#N/A	#N/A	#N/A	#N/A	#N/A	#N/A	#N/A	#N/A	#N/A	#N/A	#N/A	0.137061	#N/A	0.370986	#N/A	#N/A	#N/A	#N/A	#N/A	#N/A	2.19356	0.0575983	2.9328	4.0723	3.45494	2.60376	3.83397	2.72265	3.63483	3.63109	4.31727	0.49309	3.25428	3.6287	0.437033	3.66362	3.22535	#N/A	#N/A	#N/A	0.205706	#N/A	#N/A	#N/A	#N/A	#N/A	0.292376	#N/A	#N/A	22	ENSG00000173715	C11orf80	protein_coding	chromosome 11 open reading frame 80 [Source:HGNC Symbol;Acc:HGNC:26197]
#285572	#N/A	#N/A	1.23018	#N/A	0.509551	#N/A	0.403527	#N/A	#N/A	1.63388	#N/A	#N/A	#N/A	#N/A	#N/A	#N/A	#N/A	#N/A	#N/A	#N/A	#N/A	#N/A	#N/A	#N/A	#N/A	0.13965	#N/A	#N/A	#N/A	#N/A	#N/A	#N/A	#N/A	0.286493	4.80917	#N/A	3.81552	4.96205	4.40381	4.85555	5.45654	0.291318	4.81246	4.94401	3.65459	0.272602	5.70181	4.75706	#N/A	4.61375	4.83784	#N/A	#N/A	#N/A	#N/A	#N/A	#N/A	#N/A	#N/A	#N/A	#N/A	0.213188	#N/A	22	ENSG00000285572		lncRNA	novel transcript
ACSL4	#N/A	#N/A	#N/A	#N/A	#N/A	#N/A	#N/A	#N/A	#N/A	1.0611	#N/A	#N/A	#N/A	#N/A	#N/A	#N/A	#N/A	#N/A	#N/A	#N/A	#N/A	#N/A	#N/A	#N/A	#N/A	#N/A	#N/A	#N/A	#N/A	#N/A	0.610046	0.749037	1.17025	0.899763	1.91094	1.76325	1.95927	1.87691	2.07115	2.0059	1.82464	1.73387	1.59101	1.75475	1.81326	1.62456	1.52064	1.72594	1.23428	1.65821	2.05272	#N/A	#N/A	#N/A	#N/A	#N/A	#N/A	#N/A	#N/A	#N/A	#N/A	#N/A	#N/A	22	ENSG00000068366	ACSL4	protein_coding	acyl-CoA synthetase long chain family member 4 [Source:HGNC Symbol;Acc:HGNC:3571]
TBX18-AS1	#N/A	#N/A	0.114906	#N/A	0.0861981	0.0856402	0.0610153	#N/A	#N/A	0.102693	#N/A	#N/A	#N/A	#N/A	#N/A	#N/A	#N/A	#N/A	#N/A	#N/A	#N/A	#N/A	#N/A	#N/A	#N/A	#N/A	0.094853	#N/A	#N/A	#N/A	0.0410653	#N/A	#N/A	#N/A	0.120472	#N/A	0.105994	0.122928	0.123762	0.121826	0.125452	0.111015	0.107876	0.113936	0.109397	0.0958713	0.126191	0.12019	#N/A	0.121398	0.116504	#N/A	#N/A	#N/A	#N/A	#N/A	#N/A	#N/A	#N/A	#N/A	#N/A	#N/A	#N/A	22	ENSG00000228290	TBX18-AS1	lncRNA	TBX18 antisense RNA 1 [Source:HGNC Symbol;Acc:HGNC:52256]
PXDC1	#N/A	#N/A	#N/A	#N/A	#N/A	#N/A	#N/A	#N/A	#N/A	1.55476	#N/A	#N/A	0.398768	#N/A	#N/A	#N/A	#N/A	#N/A	#N/A	#N/A	#N/A	#N/A	#N/A	#N/A	#N/A	#N/A	#N/A	#N/A	#N/A	#N/A	#N/A	#N/A	#N/A	0.195051	2.75756	#N/A	3.2396	2.91536	3.218	3.02286	2.75079	2.63011	2.95945	2.12163	2.9521	0.674276	2.82712	2.88426	0.227546	2.95862	2.94223	1.23545	#N/A	#N/A	#N/A	#N/A	#N/A	#N/A	#N/A	#N/A	#N/A	0.19282	0.155919	22	ENSG00000168994	PXDC1	protein_coding	PX domain containing 1 [Source:HGNC Symbol;Acc:HGNC:21361]
ZNF26	#N/A	#N/A	#N/A	#N/A	#N/A	#N/A	#N/A	#N/A	#N/A	1.11782	#N/A	#N/A	0.958204	#N/A	#N/A	#N/A	#N/A	#N/A	#N/A	#N/A	#N/A	#N/A	0.917349	#N/A	#N/A	0.377953	#N/A	#N/A	#N/A	#N/A	#N/A	#N/A	#N/A	#N/A	1.18052	#N/A	1.1422	1.18128	1.47113	1.08639	1.11376	1.24152	1.19489	1.20053	1.5714	1.6667	1.26118	1.30831	0.975648	1.44778	1.3601	#N/A	#N/A	#N/A	#N/A	#N/A	#N/A	0.525921	#N/A	#N/A	0.857195	#N/A	#N/A	22	ENSG00000198393	ZNF26	protein_coding	zinc finger protein 26 [Source:HGNC Symbol;Acc:HGNC:13053]
SLC44A3	#N/A	#N/A	0.0871948	#N/A	0.142653	#N/A	#N/A	#N/A	#N/A	0.0845941	#N/A	#N/A	#N/A	#N/A	#N/A	#N/A	#N/A	#N/A	#N/A	#N/A	#N/A	#N/A	#N/A	#N/A	#N/A	0.0687889	0.15597	0.125607	#N/A	#N/A	#N/A	#N/A	#N/A	#N/A	0.159681	#N/A	0.126567	0.161743	0.226917	0.146315	0.686106	0.166548	4.34323	0.128472	0.160209	0.149054	0.165533	0.183287	0.119412	0.234959	0.132851	#N/A	#N/A	#N/A	#N/A	#N/A	#N/A	#N/A	#N/A	#N/A	#N/A	#N/A	#N/A	22	ENSG00000143036	SLC44A3	protein_coding	solute carrier family 44 member 3 [Source:HGNC Symbol;Acc:HGNC:28689]
#280029	#N/A	#N/A	#N/A	#N/A	#N/A	#N/A	#N/A	#N/A	#N/A	0.372436	#N/A	#N/A	#N/A	#N/A	#N/A	#N/A	#N/A	#N/A	#N/A	#N/A	#N/A	#N/A	#N/A	#N/A	#N/A	0.0723669	0.127521	0.13173	0.149952	#N/A	#N/A	#N/A	#N/A	#N/A	0.824063	0.0427525	0.855141	0.38158	0.534172	1.10632	2.85518	0.190333	4.58035	0.244024	0.133579	0.117932	3.71763	1.21653	#N/A	0.155326	0.389378	#N/A	#N/A	#N/A	#N/A	#N/A	#N/A	#N/A	#N/A	#N/A	0.0477527	#N/A	#N/A	22	ENSG00000280029		lncRNA	novel transcript, antisense to PCDHB5, PCDHB6, PCDHB7, PCDHB8, PCDHB9, PCDHB10, PCDHB11, PCDHB12, PCDHB13, PCDHB14 and PCDHB16
UBTD2	#N/A	#N/A	#N/A	#N/A	#N/A	#N/A	0.85211	#N/A	#N/A	0.899169	#N/A	#N/A	#N/A	#N/A	#N/A	#N/A	#N/A	#N/A	#N/A	#N/A	#N/A	#N/A	#N/A	#N/A	#N/A	#N/A	#N/A	#N/A	#N/A	0.53789	0.775938	#N/A	0.985455	#N/A	0.844253	#N/A	0.833777	0.727304	0.793354	0.767244	0.850492	1.07138	0.809178	0.940095	0.994846	0.81281	0.738612	0.912785	0.786456	0.801201	0.884005	#N/A	#N/A	#N/A	#N/A	#N/A	#N/A	#N/A	#N/A	#N/A	#N/A	1.48377	#N/A	22	ENSG00000168246	UBTD2	protein_coding	ubiquitin domain containing 2 [Source:HGNC Symbol;Acc:HGNC:24463]
LRFN4	#N/A	#N/A	0.315163	0.0961173	#N/A	0.108628	0.0827347	#N/A	#N/A	0.412965	#N/A	#N/A	#N/A	#N/A	#N/A	#N/A	#N/A	#N/A	#N/A	#N/A	#N/A	#N/A	#N/A	#N/A	#N/A	#N/A	0.0923175	0.0955694	#N/A	#N/A	#N/A	#N/A	#N/A	#N/A	1.67358	#N/A	1.42715	1.99997	1.44563	2.27672	2.66418	0.35255	1.2981	#N/A	#N/A	0.11718	1.41959	1.66718	0.145851	1.48319	2.06547	#N/A	#N/A	#N/A	#N/A	#N/A	#N/A	#N/A	0.0700875	#N/A	#N/A	#N/A	#N/A	22	ENSG00000173621	LRFN4	protein_coding	leucine rich repeat and fibronectin type III domain containing 4 [Source:HGNC Symbol;Acc:HGNC:28456]
CEP290	#N/A	#N/A	#N/A	#N/A	#N/A	#N/A	#N/A	#N/A	#N/A	0.918463	0.980054	#N/A	#N/A	#N/A	#N/A	#N/A	#N/A	#N/A	#N/A	#N/A	#N/A	#N/A	#N/A	#N/A	#N/A	#N/A	1.33888	0.799735	1.51786	#N/A	#N/A	#N/A	#N/A	#N/A	1.43876	1.78688	1.39988	1.33718	1.33309	1.42088	1.32719	1.25467	1.15851	1.20983	1.42557	1.77425	1.23221	1.24354	1.09722	1.19407	1.26841	#N/A	#N/A	#N/A	#N/A	#N/A	#N/A	#N/A	#N/A	#N/A	#N/A	#N/A	#N/A	22	ENSG00000198707	CEP290	protein_coding	centrosomal protein 290 [Source:HGNC Symbol;Acc:HGNC:29021]
#250842	#N/A	#N/A	#N/A	#N/A	#N/A	#N/A	0.058908	#N/A	#N/A	0.0590688	#N/A	#N/A	#N/A	#N/A	#N/A	#N/A	0.00537017	#N/A	#N/A	#N/A	#N/A	0.000380379	#N/A	#N/A	#N/A	#N/A	0.0920449	#N/A	0.0895344	#N/A	#N/A	#N/A	#N/A	#N/A	0.988342	#N/A	1.02239	0.606326	0.794021	1.17313	1.93114	0.14755	1.52304	0.143225	0.0537888	0.0839117	0.763132	0.697357	#N/A	#N/A	0.585613	0.0565214	#N/A	#N/A	#N/A	#N/A	#N/A	#N/A	#N/A	#N/A	#N/A	0.0987448	#N/A	22	ENSG00000250842		lncRNA	novel transcript
ZNF790-AS1	#N/A	#N/A	#N/A	#N/A	1.57546	#N/A	#N/A	#N/A	#N/A	1.31728	#N/A	0.401355	#N/A	#N/A	#N/A	#N/A	#N/A	#N/A	#N/A	#N/A	#N/A	#N/A	#N/A	#N/A	#N/A	#N/A	#N/A	#N/A	#N/A	#N/A	#N/A	#N/A	#N/A	#N/A	1.99392	0.757155	2.1822	1.94853	2.27441	1.93522	1.76206	1.12806	2.18123	2.32883	2.4141	1.97425	2.30409	2.17287	0.952673	2.30505	1.75077	#N/A	#N/A	#N/A	#N/A	#N/A	#N/A	#N/A	#N/A	#N/A	#N/A	1.36845	0.888154	22	ENSG00000267254	ZNF790-AS1	lncRNA	ZNF790 antisense RNA 1 [Source:HGNC Symbol;Acc:HGNC:27617]
CCDC50	#N/A	#N/A	#N/A	#N/A	#N/A	#N/A	#N/A	#N/A	#N/A	0.841706	#N/A	#N/A	#N/A	#N/A	#N/A	#N/A	#N/A	#N/A	#N/A	#N/A	#N/A	#N/A	#N/A	#N/A	#N/A	#N/A	#N/A	#N/A	#N/A	#N/A	#N/A	#N/A	#N/A	1.08686	1.34066	1.26172	1.88744	1.25795	1.9959	1.49292	1.24455	1.34034	1.44888	1.58581	1.40067	1.20622	1.3454	1.34614	1.56839	1.48243	1.25475	0.726283	#N/A	#N/A	#N/A	#N/A	#N/A	#N/A	#N/A	#N/A	#N/A	2.72142	1.60822	22	ENSG00000152492	CCDC50	protein_coding	coiled-coil domain containing 50 [Source:HGNC Symbol;Acc:HGNC:18111]
TVP23C	#N/A	#N/A	#N/A	#N/A	#N/A	#N/A	#N/A	#N/A	#N/A	0.829539	#N/A	#N/A	#N/A	#N/A	#N/A	#N/A	#N/A	#N/A	#N/A	#N/A	#N/A	#N/A	#N/A	#N/A	#N/A	#N/A	1.12599	#N/A	1.65651	#N/A	#N/A	#N/A	#N/A	#N/A	1.54082	2.03074	1.39305	1.51092	1.55501	1.51376	1.51834	1.50624	1.5568	1.72057	1.67399	1.48022	1.49795	1.6169	3.50248	1.50842	1.52325	#N/A	#N/A	#N/A	0.827364	#N/A	#N/A	#N/A	#N/A	#N/A	0.793645	#N/A	#N/A	22	ENSG00000175106	TVP23C	protein_coding	trans-golgi network vesicle protein 23 homolog C [Source:HGNC Symbol;Acc:HGNC:30453]
BTBD8	#N/A	#N/A	#N/A	#N/A	#N/A	0.57145	0.331452	#N/A	#N/A	1.09225	0.147891	#N/A	#N/A	#N/A	#N/A	#N/A	#N/A	#N/A	#N/A	#N/A	#N/A	#N/A	#N/A	#N/A	#N/A	#N/A	#N/A	0.551334	0.645341	#N/A	#N/A	#N/A	#N/A	#N/A	0.579958	#N/A	1.31672	0.867839	1.08888	0.874522	0.795612	0.605234	1.24083	1.20645	1.00854	0.662836	0.978095	0.904703	#N/A	1.28722	0.983308	#N/A	#N/A	#N/A	#N/A	0.262553	#N/A	#N/A	#N/A	#N/A	#N/A	#N/A	#N/A	22	ENSG00000189195	BTBD8	protein_coding	BTB domain containing 8 [Source:HGNC Symbol;Acc:HGNC:21019]
#223528	#N/A	#N/A	#N/A	#N/A	#N/A	#N/A	#N/A	#N/A	#N/A	1.33051	#N/A	#N/A	#N/A	#N/A	#N/A	#N/A	#N/A	#N/A	#N/A	#N/A	#N/A	#N/A	#N/A	#N/A	#N/A	0.101349	#N/A	#N/A	0.201973	#N/A	#N/A	#N/A	#N/A	#N/A	0.356947	0.0768538	0.721326	0.324111	4.93492	0.733428	7.88121	0.294749	7.59396	0.308167	0.301032	0.255843	5.49162	0.301274	0.208346	0.6752	0.38445	#N/A	#N/A	#N/A	#N/A	#N/A	#N/A	#N/A	#N/A	#N/A	#N/A	0.179264	0.129875	22	ENSG00000223528		lncRNA	novel transcript
DICER1	#N/A	#N/A	#N/A	#N/A	#N/A	#N/A	#N/A	#N/A	#N/A	0.616134	#N/A	0.82182	#N/A	#N/A	#N/A	#N/A	#N/A	#N/A	#N/A	#N/A	#N/A	#N/A	#N/A	#N/A	#N/A	#N/A	0.59824	#N/A	#N/A	#N/A	#N/A	#N/A	#N/A	#N/A	0.751997	#N/A	0.767544	0.780014	0.586942	0.682425	0.712265	0.924797	0.438727	0.579768	0.629843	0.783424	0.528563	0.715264	1.25331	0.491244	0.754417	#N/A	#N/A	#N/A	#N/A	#N/A	1.39745	#N/A	#N/A	#N/A	0.743887	1.04036	#N/A	22	ENSG00000100697	DICER1	protein_coding	dicer 1, ribonuclease III [Source:HGNC Symbol;Acc:HGNC:17098]
DIMT1	#N/A	#N/A	#N/A	#N/A	1.16742	0.987129	#N/A	#N/A	#N/A	0.932257	1.23655	#N/A	#N/A	#N/A	0.817151	#N/A	#N/A	#N/A	#N/A	#N/A	#N/A	#N/A	#N/A	#N/A	#N/A	#N/A	0.967774	1.1517	#N/A	#N/A	#N/A	#N/A	#N/A	#N/A	0.796153	#N/A	0.839724	0.795616	0.831644	0.961812	0.7575	0.892773	0.831114	0.930937	0.880993	1.09136	0.843629	0.906085	#N/A	0.80109	0.696559	#N/A	#N/A	#N/A	#N/A	#N/A	#N/A	#N/A	#N/A	#N/A	#N/A	#N/A	#N/A	22	ENSG00000086189	DIMT1	protein_coding	DIM1 rRNA methyltransferase and ribosome maturation factor [Source:HGNC Symbol;Acc:HGNC:30217]
CCDC40	#N/A	#N/A	1.22742	#N/A	0.458053	#N/A	0.235903	#N/A	#N/A	1.46276	#N/A	#N/A	#N/A	#N/A	#N/A	#N/A	#N/A	#N/A	#N/A	#N/A	#N/A	#N/A	#N/A	#N/A	#N/A	#N/A	#N/A	0.22409	#N/A	#N/A	#N/A	#N/A	#N/A	#N/A	1.24546	#N/A	2.15447	2.00402	3.002	2.25864	1.62359	1.20441	3.21557	1.40433	2.32158	0.911686	2.25305	1.64693	0.330208	3.5879	1.85866	#N/A	#N/A	#N/A	#N/A	#N/A	#N/A	#N/A	#N/A	#N/A	#N/A	#N/A	0.123733	22	ENSG00000141519	CCDC40	protein_coding	coiled-coil domain containing 40 [Source:HGNC Symbol;Acc:HGNC:26090]
UBA7	#N/A	#N/A	#N/A	#N/A	#N/A	#N/A	#N/A	#N/A	#N/A	1.26442	#N/A	#N/A	#N/A	#N/A	#N/A	#N/A	#N/A	#N/A	#N/A	#N/A	#N/A	#N/A	#N/A	#N/A	#N/A	0.105276	#N/A	#N/A	#N/A	#N/A	1.16729	#N/A	#N/A	0.0961752	5.2322	0.0915209	4.21931	5.28099	4.27028	4.60017	5.67957	0.723525	4.76818	3.44308	1.29089	0.247808	3.64829	4.38343	0.236276	3.84626	5.76514	#N/A	#N/A	#N/A	#N/A	0.125084	#N/A	#N/A	#N/A	#N/A	#N/A	#N/A	#N/A	22	ENSG00000182179	UBA7	protein_coding	ubiquitin like modifier activating enzyme 7 [Source:HGNC Symbol;Acc:HGNC:12471]
TMEM263	#N/A	#N/A	#N/A	#N/A	#N/A	#N/A	#N/A	#N/A	#N/A	0.995062	#N/A	#N/A	#N/A	#N/A	#N/A	#N/A	#N/A	#N/A	#N/A	#N/A	#N/A	#N/A	#N/A	#N/A	#N/A	#N/A	1.12613	1.00855	1.76527	0.188296	#N/A	#N/A	#N/A	0.602183	1.55862	0.482954	2.12489	1.55768	1.65963	1.57188	1.37781	1.4406	1.20403	1.6723	1.17754	1.21318	1.17964	1.33986	#N/A	1.2153	1.01595	#N/A	#N/A	#N/A	#N/A	#N/A	#N/A	#N/A	#N/A	#N/A	#N/A	#N/A	#N/A	22	ENSG00000151135	TMEM263	protein_coding	transmembrane protein 263 [Source:HGNC Symbol;Acc:HGNC:28281]
ATR	#N/A	#N/A	#N/A	#N/A	0.855786	#N/A	0.803345	#N/A	#N/A	0.651474	#N/A	0.974205	#N/A	#N/A	#N/A	#N/A	#N/A	#N/A	#N/A	#N/A	#N/A	#N/A	#N/A	#N/A	#N/A	#N/A	#N/A	#N/A	#N/A	#N/A	#N/A	#N/A	#N/A	#N/A	0.954663	1.91342	0.885539	0.932063	0.937747	0.896933	0.953613	1.18751	0.84966	1.02713	1.05181	0.663938	0.798847	0.889398	1.01457	0.939397	1.03827	#N/A	#N/A	#N/A	#N/A	#N/A	#N/A	#N/A	#N/A	#N/A	0.820243	#N/A	#N/A	22	ENSG00000175054	ATR	protein_coding	ATR serine/threonine kinase [Source:HGNC Symbol;Acc:HGNC:882]
SLC16A2	#N/A	#N/A	#N/A	#N/A	#N/A	#N/A	#N/A	#N/A	#N/A	1.12588	#N/A	#N/A	#N/A	#N/A	#N/A	#N/A	#N/A	#N/A	#N/A	#N/A	#N/A	#N/A	#N/A	#N/A	#N/A	0.167325	0.445127	0.20134	0.228879	#N/A	#N/A	#N/A	#N/A	#N/A	3.6393	#N/A	2.56948	4.19408	2.51344	3.72096	3.50478	3.02613	2.31225	3.05753	2.0389	0.934183	2.51676	2.60316	#N/A	2.1352	2.93749	#N/A	#N/A	#N/A	#N/A	#N/A	#N/A	#N/A	#N/A	#N/A	#N/A	0.212874	0.148679	22	ENSG00000147100	SLC16A2	protein_coding	solute carrier family 16 member 2 [Source:HGNC Symbol;Acc:HGNC:10923]
ASAP2	#N/A	#N/A	#N/A	#N/A	#N/A	#N/A	#N/A	#N/A	#N/A	0.571018	#N/A	#N/A	#N/A	#N/A	#N/A	#N/A	#N/A	#N/A	#N/A	#N/A	#N/A	#N/A	#N/A	#N/A	#N/A	1.88576	#N/A	#N/A	#N/A	0.785997	#N/A	#N/A	#N/A	#N/A	5.88634	0.638255	5.49587	5.80931	5.79259	5.25997	6.20807	5.2362	6.82433	5.51508	6.33316	5.13479	6.13294	6.95354	2.81133	6.49003	4.84692	#N/A	#N/A	#N/A	#N/A	#N/A	#N/A	#N/A	#N/A	#N/A	#N/A	3.55214	2.63466	22	ENSG00000151693	ASAP2	protein_coding	ArfGAP with SH3 domain, ankyrin repeat and PH domain 2 [Source:HGNC Symbol;Acc:HGNC:2721]
MPHOSPH8	#N/A	#N/A	0.519428	#N/A	0.672989	#N/A	0.963733	#N/A	#N/A	0.583903	#N/A	0.888347	#N/A	#N/A	#N/A	#N/A	#N/A	#N/A	#N/A	#N/A	#N/A	#N/A	#N/A	#N/A	#N/A	#N/A	#N/A	#N/A	0.945982	#N/A	#N/A	#N/A	#N/A	#N/A	0.549573	#N/A	0.85321	0.647215	0.545875	0.586378	0.610688	0.68281	0.591337	0.566185	0.665217	0.705946	0.604843	0.716478	0.873275	0.619675	0.663484	#N/A	#N/A	#N/A	#N/A	#N/A	#N/A	#N/A	#N/A	#N/A	#N/A	#N/A	#N/A	22	ENSG00000196199	MPHOSPH8	protein_coding	M-phase phosphoprotein 8 [Source:HGNC Symbol;Acc:HGNC:29810]
DLGAP1-AS2	#N/A	#N/A	0.169991	#N/A	0.150974	#N/A	#N/A	#N/A	#N/A	0.158489	#N/A	#N/A	#N/A	#N/A	#N/A	#N/A	#N/A	#N/A	#N/A	#N/A	#N/A	#N/A	#N/A	#N/A	#N/A	#N/A	0.162942	#N/A	0.133672	#N/A	#N/A	#N/A	#N/A	#N/A	0.217691	#N/A	0.225911	0.24366	0.218341	0.221982	0.268172	0.200281	0.257122	0.218455	0.208397	0.172178	0.253733	0.23393	0.135648	0.227825	0.194323	#N/A	#N/A	#N/A	#N/A	#N/A	#N/A	#N/A	#N/A	#N/A	#N/A	0.115355	#N/A	22	ENSG00000262001	DLGAP1-AS2	lncRNA	DLGAP1 antisense RNA 2 [Source:HGNC Symbol;Acc:HGNC:28146]
TEAD2	#N/A	#N/A	#N/A	#N/A	#N/A	#N/A	#N/A	#N/A	#N/A	0.641879	#N/A	#N/A	#N/A	#N/A	#N/A	#N/A	#N/A	#N/A	#N/A	#N/A	#N/A	#N/A	#N/A	#N/A	#N/A	0.103434	0.190419	0.135438	0.157044	#N/A	#N/A	#N/A	#N/A	#N/A	0.308189	0.046403	1.87977	0.222401	3.67104	0.554357	4.78473	0.187151	6.88199	0.199812	0.210292	0.132582	0.687	0.801956	0.153067	0.217913	1.39048	#N/A	#N/A	#N/A	#N/A	#N/A	#N/A	#N/A	#N/A	#N/A	#N/A	#N/A	#N/A	22	ENSG00000074219	TEAD2	protein_coding	TEA domain transcription factor 2 [Source:HGNC Symbol;Acc:HGNC:11715]
C3orf62	#N/A	#N/A	#N/A	#N/A	#N/A	#N/A	#N/A	#N/A	#N/A	1.11268	0.553211	0.491539	#N/A	#N/A	#N/A	#N/A	0.109968	#N/A	#N/A	#N/A	#N/A	#N/A	#N/A	#N/A	#N/A	0.702283	#N/A	#N/A	#N/A	#N/A	#N/A	#N/A	#N/A	#N/A	1.07175	#N/A	1.45941	1.28226	1.8243	1.23864	1.23581	0.994362	1.95523	1.74528	2.06708	1.78523	1.75662	1.6814	#N/A	2.31139	#N/A	#N/A	#N/A	#N/A	#N/A	#N/A	0.162755	#N/A	#N/A	#N/A	#N/A	1.48899	0.77552	22	ENSG00000188315	C3orf62	protein_coding	chromosome 3 open reading frame 62 [Source:HGNC Symbol;Acc:HGNC:24771]
RCN1	#N/A	#N/A	#N/A	#N/A	#N/A	#N/A	#N/A	#N/A	#N/A	0.957406	#N/A	#N/A	#N/A	#N/A	#N/A	#N/A	#N/A	#N/A	#N/A	#N/A	#N/A	#N/A	#N/A	#N/A	#N/A	0.221771	0.909205	0.238293	0.43306	#N/A	#N/A	#N/A	#N/A	#N/A	4.10649	0.0912603	4.48213	3.71236	5.3367	4.61109	4.41698	2.07557	6.15739	4.50498	4.0704	0.571713	4.19699	3.94231	0.517687	5.79302	3.39271	#N/A	#N/A	#N/A	#N/A	#N/A	#N/A	#N/A	#N/A	#N/A	#N/A	#N/A	#N/A	22	ENSG00000049449	RCN1	protein_coding	reticulocalbin 1 [Source:HGNC Symbol;Acc:HGNC:9934]
LNCSRLR	#N/A	#N/A	#N/A	#N/A	#N/A	#N/A	#N/A	#N/A	#N/A	0.085417	#N/A	#N/A	#N/A	#N/A	#N/A	#N/A	#N/A	1.57443e-07	#N/A	#N/A	#N/A	#N/A	0.0166275	#N/A	#N/A	0.0819841	0.152955	0.12347	0.141057	#N/A	#N/A	#N/A	#N/A	#N/A	0.175075	#N/A	0.216846	0.26622	0.180898	0.13254	3.43255	0.104914	3.18454	0.143388	0.113729	0.131743	1.32638	0.213477	#N/A	0.109043	0.511764	#N/A	#N/A	#N/A	#N/A	#N/A	#N/A	#N/A	#N/A	#N/A	#N/A	#N/A	#N/A	22	ENSG00000240032	LNCSRLR	lncRNA	lncRNA sorafenib resistance in renal cell carcinoma associated [Source:HGNC Symbol;Acc:HGNC:52753]
CASD1	#N/A	#N/A	#N/A	#N/A	#N/A	#N/A	0.936647	#N/A	#N/A	0.583463	#N/A	#N/A	#N/A	#N/A	0.685054	#N/A	#N/A	#N/A	#N/A	#N/A	#N/A	#N/A	#N/A	#N/A	#N/A	#N/A	1.2437	#N/A	0.948086	#N/A	#N/A	#N/A	#N/A	#N/A	0.73473	1.506	0.906682	0.701189	0.750838	0.74923	0.735554	0.853268	0.691567	0.851555	0.709827	0.910376	0.758966	0.807353	#N/A	0.787621	0.744587	#N/A	#N/A	#N/A	#N/A	1.10706	#N/A	#N/A	#N/A	#N/A	#N/A	#N/A	#N/A	22	ENSG00000127995	CASD1	protein_coding	CAS1 domain containing 1 [Source:HGNC Symbol;Acc:HGNC:16014]
CCDC54-AS1	#N/A	#N/A	0.382037	0.100579	0.191064	#N/A	0.133934	#N/A	#N/A	#N/A	0.0980222	#N/A	#N/A	#N/A	#N/A	#N/A	#N/A	#N/A	#N/A	#N/A	#N/A	#N/A	#N/A	#N/A	#N/A	0.0935417	0.131483	0.135803	0.179156	#N/A	#N/A	#N/A	#N/A	#N/A	0.597463	0.0940954	1.02862	1.04583	1.78826	0.713444	1.60291	0.370677	1.1986	#N/A	#N/A	#N/A	#N/A	0.67918	#N/A	#N/A	1.35191	#N/A	#N/A	#N/A	#N/A	#N/A	#N/A	#N/A	#N/A	#N/A	#N/A	0.152643	0.10894	22	ENSG00000239828	CCDC54-AS1	lncRNA	CCDC54 antisense RNA 1 [Source:HGNC Symbol;Acc:HGNC:56107]
ANKDD1A	#N/A	#N/A	#N/A	#N/A	1.20841	#N/A	#N/A	#N/A	#N/A	#N/A	#N/A	0.36974	#N/A	#N/A	#N/A	#N/A	#N/A	#N/A	#N/A	#N/A	#N/A	#N/A	#N/A	#N/A	#N/A	#N/A	#N/A	#N/A	#N/A	#N/A	#N/A	#N/A	#N/A	#N/A	1.78345	0.642615	2.71161	2.25627	2.14311	1.78027	1.85933	2.23481	2.17749	1.80658	2.1455	2.56351	1.99765	2.44531	1.47926	2.13269	2.11501	0.989692	#N/A	#N/A	#N/A	#N/A	#N/A	0.695254	0.789821	#N/A	#N/A	#N/A	#N/A	22	ENSG00000166839	ANKDD1A	protein_coding	ankyrin repeat and death domain containing 1A [Source:HGNC Symbol;Acc:HGNC:28002]
PRKAG2	#N/A	#N/A	1.44481	1.51501	1.79188	1.54551	#N/A	#N/A	#N/A	#N/A	#N/A	0.748546	#N/A	#N/A	#N/A	#N/A	#N/A	#N/A	#N/A	#N/A	#N/A	#N/A	#N/A	#N/A	#N/A	#N/A	#N/A	#N/A	#N/A	#N/A	#N/A	#N/A	#N/A	0.754984	1.28894	#N/A	1.4721	1.59682	1.94513	1.44111	1.40934	0.654711	1.87483	1.78174	1.93141	1.50225	1.45944	1.70737	1.0717	2.44364	1.39943	#N/A	#N/A	#N/A	#N/A	#N/A	#N/A	#N/A	#N/A	#N/A	#N/A	#N/A	#N/A	22	ENSG00000106617	PRKAG2	protein_coding	protein kinase AMP-activated non-catalytic subunit gamma 2 [Source:HGNC Symbol;Acc:HGNC:9386]
SLC16A12	#N/A	#N/A	0.58415	0.15954	0.19402	#N/A	0.0885613	#N/A	#N/A	#N/A	#N/A	#N/A	#N/A	#N/A	#N/A	#N/A	#N/A	#N/A	#N/A	#N/A	#N/A	#N/A	#N/A	#N/A	#N/A	#N/A	0.177615	0.141854	0.177202	#N/A	#N/A	#N/A	#N/A	#N/A	0.27815	#N/A	0.455648	0.301016	1.50771	1.07729	4.89223	0.223584	4.26191	0.26969	0.240231	0.230745	3.49231	0.468759	#N/A	0.531163	0.632241	#N/A	#N/A	#N/A	#N/A	#N/A	#N/A	#N/A	#N/A	#N/A	#N/A	#N/A	#N/A	22	ENSG00000152779	SLC16A12	protein_coding	solute carrier family 16 member 12 [Source:HGNC Symbol;Acc:HGNC:23094]
#285778	#N/A	#N/A	#N/A	0.0325913	#N/A	#N/A	#N/A	#N/A	#N/A	#N/A	#N/A	#N/A	#N/A	#N/A	#N/A	#N/A	#N/A	#N/A	#N/A	#N/A	#N/A	#N/A	#N/A	#N/A	#N/A	#N/A	0.0337724	#N/A	0.0287404	#N/A	0.00527923	#N/A	#N/A	#N/A	0.0386512	0.0242613	0.000485235	0.0344736	0.0344275	0.0446707	0.0206143	0.0438702	0.0182149	0.0270132	0.0274679	0.0351014	0.018606	0.0335913	0.0210174	0.0246967	0.0409577	#N/A	#N/A	#N/A	#N/A	#N/A	#N/A	#N/A	#N/A	#N/A	#N/A	0.0280533	#N/A	22	ENSG00000285778		lncRNA	novel transcript
STAT5B	#N/A	#N/A	#N/A	#N/A	0.643842	#N/A	#N/A	#N/A	#N/A	#N/A	#N/A	#N/A	#N/A	#N/A	#N/A	#N/A	0.641262	#N/A	#N/A	#N/A	#N/A	#N/A	#N/A	#N/A	#N/A	0.816942	0.556867	0.695574	0.743558	#N/A	#N/A	#N/A	#N/A	#N/A	0.798078	#N/A	0.780739	0.678559	0.57813	0.683405	0.724729	0.899865	0.496422	0.682509	#N/A	0.909317	0.560495	0.669947	1.57942	#N/A	0.728079	#N/A	#N/A	#N/A	#N/A	0.824066	1.63494	#N/A	#N/A	#N/A	#N/A	#N/A	#N/A	22	ENSG00000173757	STAT5B	protein_coding	signal transducer and activator of transcription 5B [Source:HGNC Symbol;Acc:HGNC:11367]
SERPINB9	#N/A	#N/A	#N/A	#N/A	#N/A	#N/A	#N/A	#N/A	#N/A	#N/A	#N/A	#N/A	#N/A	#N/A	1.27763	#N/A	#N/A	#N/A	#N/A	#N/A	#N/A	#N/A	#N/A	#N/A	#N/A	#N/A	1.5993	#N/A	#N/A	#N/A	#N/A	#N/A	#N/A	#N/A	2.88153	#N/A	3.21386	2.98178	2.95149	2.90196	2.59504	1.81071	2.87364	3.82995	2.68957	1.89562	2.34696	2.03599	0.934889	3.21226	2.65624	1.29771	1.53801	0.439595	#N/A	#N/A	#N/A	#N/A	#N/A	#N/A	0.687278	#N/A	#N/A	22	ENSG00000170542	SERPINB9	protein_coding	serpin family B member 9 [Source:HGNC Symbol;Acc:HGNC:8955]
DOCK6	#N/A	#N/A	#N/A	#N/A	#N/A	#N/A	#N/A	#N/A	#N/A	#N/A	#N/A	#N/A	#N/A	#N/A	0.370317	#N/A	#N/A	#N/A	#N/A	#N/A	#N/A	#N/A	#N/A	#N/A	#N/A	0.447087	1.2781	0.666634	0.654859	#N/A	#N/A	#N/A	#N/A	#N/A	3.78189	#N/A	3.0553	4.3202	4.22957	4.41907	4.64193	3.37124	5.26435	5.6022	6.75471	1.23639	4.67484	4.73548	1.35399	4.32464	4.25532	#N/A	#N/A	#N/A	#N/A	#N/A	#N/A	#N/A	#N/A	#N/A	#N/A	0.496393	#N/A	22	ENSG00000130158	DOCK6	protein_coding	dedicator of cytokinesis 6 [Source:HGNC Symbol;Acc:HGNC:19189]
RBMS2	#N/A	#N/A	#N/A	#N/A	#N/A	#N/A	#N/A	#N/A	#N/A	#N/A	#N/A	#N/A	#N/A	#N/A	#N/A	#N/A	#N/A	#N/A	#N/A	#N/A	#N/A	#N/A	#N/A	#N/A	#N/A	1.39363	#N/A	0.93625	1.07721	#N/A	#N/A	#N/A	#N/A	#N/A	2.8862	2.35617	3.4074	3.47166	4.31766	3.99864	3.71946	2.6922	4.35267	3.15859	3.59468	2.70445	3.49689	3.62304	1.70611	4.29086	3.41239	#N/A	#N/A	#N/A	#N/A	#N/A	#N/A	#N/A	#N/A	#N/A	#N/A	4.31425	2.33298	22	ENSG00000076067	RBMS2	protein_coding	RNA binding motif single stranded interacting protein 2 [Source:HGNC Symbol;Acc:HGNC:9909]
CDC42EP5#167617	#N/A	#N/A	#N/A	#N/A	#N/A	#N/A	#N/A	#N/A	#N/A	#N/A	#N/A	#N/A	#N/A	#N/A	#N/A	#N/A	#N/A	#N/A	#N/A	#N/A	#N/A	#N/A	#N/A	#N/A	#N/A	0.11587	0.376512	0.207042	0.235114	#N/A	1.29609	#N/A	#N/A	0.0900234	0.306605	#N/A	0.539199	6.06353	5.43912	0.310571	0.339692	0.287242	0.469108	0.307003	0.284484	0.253833	7.67083	0.309097	#N/A	0.311226	0.317562	#N/A	#N/A	#N/A	#N/A	#N/A	#N/A	#N/A	#N/A	#N/A	#N/A	0.181904	#N/A	22	ENSG00000167617	CDC42EP5	protein_coding	CDC42 effector protein 5 [Source:HGNC Symbol;Acc:HGNC:17408]
CHN1	#N/A	#N/A	#N/A	#N/A	#N/A	#N/A	#N/A	#N/A	#N/A	#N/A	#N/A	#N/A	#N/A	#N/A	#N/A	#N/A	#N/A	#N/A	#N/A	#N/A	#N/A	#N/A	#N/A	#N/A	#N/A	0.139087	0.642672	0.29105	0.304361	0.106681	#N/A	#N/A	#N/A	#N/A	4.29907	0.0711066	2.64358	3.44968	2.90944	2.66029	3.45045	2.70381	4.35457	2.98659	1.1005	0.379464	3.57266	3.19972	#N/A	3.74993	2.7089	#N/A	#N/A	#N/A	#N/A	#N/A	#N/A	#N/A	#N/A	#N/A	#N/A	0.532603	#N/A	22	ENSG00000128656	CHN1	protein_coding	chimerin 1 [Source:HGNC Symbol;Acc:HGNC:1943]
PEA15	#N/A	#N/A	#N/A	#N/A	#N/A	#N/A	#N/A	#N/A	#N/A	#N/A	#N/A	#N/A	#N/A	#N/A	#N/A	#N/A	#N/A	#N/A	#N/A	#N/A	#N/A	#N/A	#N/A	#N/A	#N/A	0.0961269	0.29933	0.150784	#N/A	#N/A	#N/A	#N/A	#N/A	#N/A	3.91315	#N/A	4.22543	3.02959	3.47662	3.44431	5.14474	0.454438	2.99336	2.36399	0.875324	0.338898	2.84333	3.0648	#N/A	2.69365	3.12383	#N/A	#N/A	#N/A	#N/A	0.0687911	#N/A	#N/A	#N/A	#N/A	0.360232	0.130001	0.0972324	22	ENSG00000162734	PEA15	protein_coding	proliferation and apoptosis adaptor protein 15 [Source:HGNC Symbol;Acc:HGNC:8822]
PLEKHG1	#N/A	#N/A	#N/A	#N/A	#N/A	#N/A	#N/A	#N/A	#N/A	#N/A	#N/A	#N/A	#N/A	#N/A	#N/A	#N/A	#N/A	#N/A	#N/A	#N/A	#N/A	#N/A	#N/A	#N/A	#N/A	0.475463	#N/A	#N/A	#N/A	#N/A	1.2344	#N/A	1.51941	0.573956	7.01504	0.134994	4.25595	7.25299	3.71688	4.97134	7.26775	6.79682	5.53809	4.89668	5.64644	0.405451	5.09367	5.75466	1.4332	4.4265	6.27759	#N/A	0.913985	#N/A	#N/A	#N/A	#N/A	#N/A	#N/A	#N/A	#N/A	#N/A	#N/A	22	ENSG00000120278	PLEKHG1	protein_coding	pleckstrin homology and RhoGEF domain containing G1 [Source:HGNC Symbol;Acc:HGNC:20884]
AIF1L	#N/A	#N/A	#N/A	#N/A	#N/A	#N/A	#N/A	#N/A	#N/A	#N/A	#N/A	#N/A	#N/A	#N/A	#N/A	#N/A	#N/A	#N/A	#N/A	#N/A	#N/A	#N/A	#N/A	#N/A	#N/A	0.0824454	0.146526	#N/A	#N/A	#N/A	0.523053	#N/A	0.0709624	0.0605323	0.270058	0.0878077	0.251985	0.276094	0.247141	0.241258	0.31074	0.231424	0.298698	0.227493	0.19617	0.214863	0.275711	0.274025	0.128943	0.250096	0.275495	#N/A	#N/A	#N/A	#N/A	#N/A	#N/A	#N/A	#N/A	#N/A	#N/A	#N/A	#N/A	22	ENSG00000126878	AIF1L	protein_coding	allograft inflammatory factor 1 like [Source:HGNC Symbol;Acc:HGNC:28904]
MIRLET7BHG	#N/A	#N/A	#N/A	#N/A	#N/A	#N/A	#N/A	#N/A	#N/A	#N/A	#N/A	#N/A	#N/A	#N/A	#N/A	#N/A	#N/A	#N/A	#N/A	#N/A	#N/A	#N/A	#N/A	#N/A	#N/A	0.871527	0.907582	0.662714	1.25024	1.32289	#N/A	#N/A	#N/A	#N/A	1.21809	#N/A	0.577965	0.91176	#N/A	0.701641	0.759023	1.17602	0.520972	1.12767	0.929854	0.751284	0.634222	0.726077	1.2782	0.532685	1.04111	#N/A	#N/A	#N/A	#N/A	#N/A	#N/A	#N/A	#N/A	#N/A	#N/A	1.41702	0.894688	22	ENSG00000197182	MIRLET7BHG	lncRNA	MIRLET7B host gene [Source:HGNC Symbol;Acc:HGNC:37189]
LRCH2	#N/A	#N/A	#N/A	#N/A	#N/A	#N/A	#N/A	#N/A	#N/A	#N/A	#N/A	#N/A	#N/A	#N/A	#N/A	#N/A	#N/A	#N/A	#N/A	#N/A	#N/A	#N/A	#N/A	#N/A	#N/A	0.0898485	0.168175	#N/A	0.175493	#N/A	#N/A	#N/A	#N/A	#N/A	0.249635	0.0480755	2.83515	0.2313	3.48464	0.485234	0.349668	0.234029	0.251998	0.236562	0.226099	0.214074	0.4119	0.230847	0.195399	0.238999	0.251739	#N/A	#N/A	#N/A	#N/A	#N/A	#N/A	#N/A	#N/A	#N/A	#N/A	0.13496	0.090044	22	ENSG00000130224	LRCH2	protein_coding	leucine rich repeats and calponin homology domain containing 2 [Source:HGNC Symbol;Acc:HGNC:29292]
NKTR	#N/A	#N/A	#N/A	#N/A	#N/A	#N/A	#N/A	#N/A	#N/A	#N/A	#N/A	#N/A	#N/A	#N/A	#N/A	#N/A	#N/A	#N/A	#N/A	#N/A	#N/A	#N/A	#N/A	#N/A	#N/A	#N/A	0.650985	0.78722	#N/A	#N/A	#N/A	#N/A	#N/A	#N/A	0.531548	#N/A	0.455464	0.579391	0.467763	0.659499	0.565061	0.767595	0.477321	0.533474	0.602425	0.909648	0.500857	0.625506	1.01917	0.54806	0.62965	#N/A	0.522697	#N/A	0.672109	#N/A	#N/A	0.737866	#N/A	#N/A	0.625532	#N/A	#N/A	22	ENSG00000114857	NKTR	protein_coding	natural killer cell triggering receptor [Source:HGNC Symbol;Acc:HGNC:7833]
TDRD10	#N/A	#N/A	#N/A	#N/A	#N/A	#N/A	#N/A	#N/A	#N/A	#N/A	#N/A	#N/A	#N/A	#N/A	#N/A	#N/A	#N/A	#N/A	#N/A	#N/A	#N/A	#N/A	#N/A	#N/A	#N/A	#N/A	#N/A	#N/A	0.170326	#N/A	#N/A	#N/A	#N/A	0.0738673	0.22065	#N/A	0.380764	0.24076	0.501499	0.261224	5.70733	0.218196	3.76201	0.200874	0.192705	0.177337	1.26758	0.218786	0.169389	0.349462	0.480197	0.889054	#N/A	#N/A	#N/A	#N/A	#N/A	#N/A	#N/A	#N/A	0.0643322	0.0992997	0.0883603	22	ENSG00000163239	TDRD10	protein_coding	tudor domain containing 10 [Source:HGNC Symbol;Acc:HGNC:25316]
DUSP6	#N/A	#N/A	#N/A	#N/A	#N/A	#N/A	#N/A	#N/A	#N/A	#N/A	#N/A	#N/A	#N/A	#N/A	#N/A	#N/A	#N/A	#N/A	#N/A	#N/A	#N/A	#N/A	#N/A	#N/A	#N/A	#N/A	#N/A	#N/A	#N/A	#N/A	0.965818	#N/A	0.127131	#N/A	0.306169	0.0910418	0.269494	0.296204	5.4811	0.314764	0.352934	0.293454	0.426595	0.674951	0.273812	0.217187	0.287151	0.307463	0.213204	0.364051	5.35173	#N/A	0.589319	#N/A	#N/A	0.0885212	#N/A	#N/A	#N/A	#N/A	0.0960568	#N/A	#N/A	22	ENSG00000139318	DUSP6	protein_coding	dual specificity phosphatase 6 [Source:HGNC Symbol;Acc:HGNC:3072]
#287839	#N/A	#N/A	#N/A	#N/A	#N/A	#N/A	#N/A	#N/A	#N/A	#N/A	#N/A	#N/A	#N/A	#N/A	#N/A	#N/A	#N/A	#N/A	#N/A	#N/A	#N/A	#N/A	#N/A	#N/A	#N/A	#N/A	#N/A	#N/A	#N/A	#N/A	0.0995533	#N/A	0.0787146	0.0898817	0.603593	#N/A	1.04231	0.462739	0.626274	0.450094	3.19561	0.20455	3.5669	0.242022	0.18882	0.18513	2.66472	1.78981	#N/A	2.37806	0.567481	0.157214	0.110685	#N/A	0.122175	#N/A	#N/A	#N/A	#N/A	#N/A	0.0941336	#N/A	#N/A	22	ENSG00000287839		lncRNA	novel transcript
#257239	#N/A	#N/A	#N/A	#N/A	#N/A	#N/A	#N/A	#N/A	#N/A	#N/A	#N/A	#N/A	#N/A	#N/A	#N/A	#N/A	#N/A	#N/A	#N/A	#N/A	#N/A	#N/A	#N/A	#N/A	#N/A	#N/A	#N/A	#N/A	#N/A	#N/A	#N/A	#N/A	#N/A	#N/A	2.32237	0.0883197	3.04518	2.28682	2.92062	2.40996	2.09798	1.28638	4.1102	1.95762	0.781481	0.392868	3.62488	2.59632	#N/A	4.44044	2.40011	2.5695	1.02188	#N/A	0.110902	0.0942844	#N/A	#N/A	#N/A	#N/A	0.121472	0.152234	#N/A	22	ENSG00000257239		lncRNA	novel transcript
EMP3	0.0588442	#N/A	#N/A	#N/A	#N/A	#N/A	#N/A	0.327734	0.077628	0.449328	0.0943104	0.0133243	#N/A	#N/A	#N/A	#N/A	#N/A	#N/A	#N/A	#N/A	#N/A	#N/A	#N/A	#N/A	#N/A	#N/A	#N/A	#N/A	#N/A	#N/A	#N/A	#N/A	#N/A	#N/A	0.200988	#N/A	0.153074	0.183491	0.164437	0.166254	0.20831	0.156838	0.288084	0.141538	0.18539	0.168689	0.23674	0.165266	#N/A	0.159159	0.206525	#N/A	#N/A	#N/A	#N/A	#N/A	#N/A	#N/A	#N/A	#N/A	#N/A	#N/A	#N/A	21	ENSG00000142227	EMP3	protein_coding	epithelial membrane protein 3 [Source:HGNC Symbol;Acc:HGNC:3335]
SYNJ2	1.67215	#N/A	1.16415	#N/A	#N/A	2.00679	1.38941	#N/A	0.885992	#N/A	#N/A	#N/A	1.26926	#N/A	#N/A	#N/A	#N/A	#N/A	#N/A	0.0766837	#N/A	#N/A	#N/A	#N/A	#N/A	#N/A	3.41346	2.25916	1.45956	#N/A	1.04852	#N/A	0.984931	#N/A	#N/A	#N/A	#N/A	#N/A	#N/A	#N/A	#N/A	#N/A	#N/A	#N/A	#N/A	#N/A	#N/A	#N/A	#N/A	#N/A	0.744346	2.32196	1.32552	1.35437	0.554031	0.738549	0.202229	0.754734	0.887029	#N/A	#N/A	#N/A	#N/A	21	ENSG00000078269	SYNJ2	protein_coding	synaptojanin 2 [Source:HGNC Symbol;Acc:HGNC:11504]
ARL15	1.34338	#N/A	#N/A	#N/A	#N/A	#N/A	#N/A	#N/A	#N/A	#N/A	#N/A	#N/A	#N/A	#N/A	#N/A	#N/A	#N/A	#N/A	#N/A	#N/A	#N/A	#N/A	#N/A	#N/A	#N/A	#N/A	#N/A	#N/A	#N/A	#N/A	0.465392	#N/A	0.534378	1.14924	2.14442	2.43408	2.45554	2.47665	2.57925	2.60348	2.33564	1.84553	2.58675	2.46555	2.49648	2.85162	2.43504	2.51405	1.75099	2.52446	2.16292	#N/A	#N/A	#N/A	#N/A	#N/A	#N/A	#N/A	#N/A	#N/A	#N/A	#N/A	#N/A	21	ENSG00000185305	ARL15	protein_coding	ADP ribosylation factor like GTPase 15 [Source:HGNC Symbol;Acc:HGNC:25945]
TNNT2	0.0136413	0.0134543	0.0130808	0.0128205	#N/A	0.0297478	#N/A	0.0321102	#N/A	#N/A	#N/A	#N/A	#N/A	#N/A	0.00217668	0.00148119	#N/A	4.46328e-08	#N/A	#N/A	#N/A	#N/A	#N/A	#N/A	#N/A	#N/A	0.0350654	#N/A	0.0304401	#N/A	#N/A	#N/A	#N/A	#N/A	#N/A	0.0252622	#N/A	#N/A	#N/A	#N/A	#N/A	#N/A	0.0310478	#N/A	#N/A	0.0315036	#N/A	#N/A	#N/A	0.00841015	#N/A	#N/A	0.00268898	#N/A	0.0198485	#N/A	#N/A	#N/A	0.0139671	#N/A	0.0174799	0.0292429	0.0231828	21	ENSG00000118194	TNNT2	protein_coding	troponin T2, cardiac type [Source:HGNC Symbol;Acc:HGNC:11949]
SEPTIN7	1.15971	#N/A	#N/A	#N/A	#N/A	#N/A	#N/A	#N/A	#N/A	0.624825	1.1708	#N/A	#N/A	#N/A	#N/A	#N/A	#N/A	#N/A	#N/A	#N/A	#N/A	#N/A	#N/A	#N/A	#N/A	0.809697	#N/A	0.816887	#N/A	#N/A	#N/A	#N/A	#N/A	#N/A	1.32016	#N/A	1.57512	1.45462	1.64308	1.79393	1.51062	1.69006	0.902487	0.99698	0.858175	1.49708	0.760987	1.06297	0.693738	0.72993	1.58619	#N/A	#N/A	#N/A	#N/A	#N/A	#N/A	#N/A	#N/A	#N/A	#N/A	#N/A	#N/A	21	ENSG00000122545	SEPTIN7	protein_coding	septin 7 [Source:HGNC Symbol;Acc:HGNC:1717]
BICD1	1.46687	#N/A	#N/A	#N/A	#N/A	#N/A	#N/A	#N/A	#N/A	#N/A	#N/A	#N/A	#N/A	#N/A	#N/A	#N/A	#N/A	#N/A	#N/A	#N/A	#N/A	#N/A	#N/A	#N/A	#N/A	#N/A	1.09007	0.910631	#N/A	1.44535	#N/A	#N/A	#N/A	#N/A	#N/A	#N/A	1.41382	1.12589	2.56218	1.23394	1.13833	#N/A	3.42725	2.11883	3.03039	1.02863	3.04292	2.31654	#N/A	4.39231	#N/A	#N/A	0.592341	#N/A	0.786702	0.989511	#N/A	#N/A	#N/A	#N/A	0.66399	#N/A	1.04288	21	ENSG00000151746	BICD1	protein_coding	BICD cargo adaptor 1 [Source:HGNC Symbol;Acc:HGNC:1049]
ZNF83	1.2987	#N/A	#N/A	#N/A	#N/A	#N/A	#N/A	#N/A	#N/A	1.48309	#N/A	#N/A	#N/A	#N/A	#N/A	#N/A	#N/A	#N/A	#N/A	#N/A	#N/A	#N/A	#N/A	#N/A	#N/A	0.992847	#N/A	#N/A	#N/A	#N/A	#N/A	#N/A	#N/A	#N/A	5.0576	3.21543	4.39923	5.63088	4.37649	5.16887	6.03191	5.11583	4.10886	4.48225	3.75329	3.82533	3.41727	4.24591	2.07688	3.17222	5.09999	#N/A	#N/A	#N/A	#N/A	#N/A	#N/A	#N/A	#N/A	#N/A	0.97019	#N/A	#N/A	21	ENSG00000167766	ZNF83	protein_coding	zinc finger protein 83 [Source:HGNC Symbol;Acc:HGNC:13158]
C17orf97#187624	0.0459924	#N/A	#N/A	0.122454	#N/A	#N/A	#N/A	#N/A	#N/A	#N/A	#N/A	#N/A	#N/A	#N/A	#N/A	#N/A	#N/A	#N/A	#N/A	#N/A	#N/A	#N/A	0.0150654	#N/A	#N/A	#N/A	0.0931929	0.101781	0.125001	#N/A	#N/A	#N/A	#N/A	#N/A	1.07892	#N/A	0.985678	1.46286	1.55954	1.15452	2.21472	0.24515	1.84271	0.286938	0.0985622	0.113016	1.93329	0.596017	#N/A	1.58228	1.66369	#N/A	#N/A	#N/A	#N/A	#N/A	#N/A	#N/A	#N/A	#N/A	#N/A	#N/A	#N/A	21	ENSG00000187624	C17orf97	protein_coding	chromosome 17 open reading frame 97 [Source:HGNC Symbol;Acc:HGNC:33800]
CDC14A	0.825574	#N/A	#N/A	#N/A	#N/A	#N/A	#N/A	#N/A	#N/A	#N/A	#N/A	#N/A	#N/A	#N/A	#N/A	#N/A	#N/A	#N/A	#N/A	#N/A	#N/A	#N/A	#N/A	#N/A	#N/A	#N/A	#N/A	#N/A	#N/A	#N/A	1.07151	#N/A	#N/A	0.735517	2.15102	1.29264	2.0721	2.07799	2.00254	2.53414	2.46756	3.09374	1.72274	1.47631	1.64204	1.88543	1.42207	1.47231	#N/A	1.22192	2.56596	#N/A	0.939894	#N/A	#N/A	#N/A	#N/A	#N/A	#N/A	#N/A	0.785903	#N/A	#N/A	21	ENSG00000079335	CDC14A	protein_coding	cell division cycle 14A [Source:HGNC Symbol;Acc:HGNC:1718]
ADGRB3	0.160754	#N/A	1.81545	#N/A	0.477009	0.665133	0.493752	#N/A	#N/A	#N/A	0.223315	#N/A	#N/A	#N/A	#N/A	#N/A	#N/A	#N/A	#N/A	#N/A	#N/A	#N/A	#N/A	#N/A	#N/A	0.402478	#N/A	#N/A	#N/A	#N/A	#N/A	#N/A	#N/A	#N/A	1.99685	0.172251	1.27377	1.54459	1.22667	1.81836	2.54643	2.79829	#N/A	1.15692	#N/A	#N/A	#N/A	1.14776	#N/A	1.19879	1.52578	#N/A	#N/A	#N/A	#N/A	#N/A	#N/A	#N/A	#N/A	#N/A	#N/A	0.288074	0.173208	21	ENSG00000135298	ADGRB3	protein_coding	adhesion G protein-coupled receptor B3 [Source:HGNC Symbol;Acc:HGNC:945]
HHIPL1	0.0439406	#N/A	#N/A	#N/A	#N/A	#N/A	#N/A	#N/A	#N/A	0.220232	#N/A	#N/A	#N/A	#N/A	#N/A	#N/A	#N/A	#N/A	#N/A	#N/A	#N/A	#N/A	#N/A	#N/A	#N/A	#N/A	#N/A	#N/A	0.188655	#N/A	#N/A	#N/A	#N/A	#N/A	0.269737	#N/A	0.242765	0.241037	0.237552	0.258707	0.325708	0.225723	5.16274	0.245706	0.244834	0.210691	0.341237	0.273544	0.186792	0.256775	0.258248	#N/A	0.121645	#N/A	#N/A	#N/A	#N/A	#N/A	#N/A	#N/A	#N/A	0.141137	#N/A	21	ENSG00000182218	HHIPL1	protein_coding	HHIP like 1 [Source:HGNC Symbol;Acc:HGNC:19710]
#286150	0.0141287	#N/A	#N/A	#N/A	#N/A	#N/A	#N/A	#N/A	#N/A	#N/A	#N/A	#N/A	#N/A	#N/A	0.00584709	0.00103051	#N/A	#N/A	#N/A	0.00519642	0.00150104	#N/A	0.00247979	#N/A	#N/A	0.0309675	0.0700451	#N/A	0.0626162	#N/A	#N/A	#N/A	0.00846343	#N/A	#N/A	0.0308976	#N/A	0.051206	0.0635063	0.0320986	0.0514378	0.0206516	0.523671	0.0380981	#N/A	0.0448444	0.158319	#N/A	#N/A	0.0627749	#N/A	#N/A	#N/A	#N/A	#N/A	#N/A	#N/A	#N/A	#N/A	#N/A	#N/A	#N/A	#N/A	21	ENSG00000286150		lncRNA	novel transcript, antisense to EMCN
ACBD3	0.999638	#N/A	#N/A	#N/A	#N/A	#N/A	#N/A	#N/A	#N/A	0.68253	0.999205	#N/A	#N/A	#N/A	#N/A	#N/A	#N/A	#N/A	#N/A	#N/A	#N/A	#N/A	#N/A	#N/A	#N/A	#N/A	0.8259	#N/A	0.942502	#N/A	#N/A	#N/A	#N/A	#N/A	0.589787	#N/A	0.891029	0.73691	0.629004	#N/A	0.662556	0.900447	0.588892	0.705174	0.8032	0.967968	0.670653	0.707879	0.779979	0.616216	0.615517	#N/A	#N/A	0.841723	#N/A	#N/A	#N/A	#N/A	#N/A	#N/A	#N/A	#N/A	#N/A	21	ENSG00000182827	ACBD3	protein_coding	acyl-CoA binding domain containing 3 [Source:HGNC Symbol;Acc:HGNC:15453]
ANK2	#N/A	4.53149	6.60051	3.44192	4.84833	6.5001	4.62254	2.93146	3.25599	#N/A	1.67493	#N/A	#N/A	#N/A	#N/A	#N/A	#N/A	#N/A	#N/A	#N/A	#N/A	#N/A	#N/A	#N/A	0.567049	#N/A	1.43954	2.99999	4.17047	3.0118	#N/A	#N/A	#N/A	#N/A	#N/A	#N/A	#N/A	#N/A	#N/A	#N/A	#N/A	#N/A	#N/A	#N/A	#N/A	#N/A	#N/A	#N/A	#N/A	#N/A	#N/A	1.01983	#N/A	#N/A	1.68282	#N/A	1.3626	1.45201	0.947139	#N/A	#N/A	3.47406	8.18599	21	ENSG00000145362	ANK2	protein_coding	ankyrin 2 [Source:HGNC Symbol;Acc:HGNC:493]
ESRRG	#N/A	0.708934	6.31189	2.63743	3.44716	5.23349	1.26533	2.34946	#N/A	#N/A	#N/A	#N/A	#N/A	#N/A	#N/A	#N/A	#N/A	#N/A	#N/A	#N/A	#N/A	#N/A	#N/A	#N/A	0.414439	#N/A	3.48813	3.03291	3.61799	#N/A	#N/A	#N/A	#N/A	#N/A	#N/A	#N/A	#N/A	#N/A	#N/A	#N/A	#N/A	#N/A	#N/A	#N/A	#N/A	#N/A	#N/A	#N/A	#N/A	#N/A	#N/A	4.93086	1.57302	1.95208	0.315816	1.28757	0.365355	3.28342	2.47272	#N/A	#N/A	2.09874	1.53635	21	ENSG00000196482	ESRRG	protein_coding	estrogen related receptor gamma [Source:HGNC Symbol;Acc:HGNC:3474]
TBX15	#N/A	2.94642	7.62534	5.7127	5.11825	5.95959	4.53796	3.45298	3.38979	#N/A	3.53869	1.18298	1.63092	#N/A	#N/A	#N/A	#N/A	#N/A	#N/A	#N/A	#N/A	#N/A	#N/A	#N/A	#N/A	#N/A	4.04467	4.17917	3.86509	4.32773	#N/A	1.00837	#N/A	#N/A	#N/A	#N/A	#N/A	#N/A	#N/A	#N/A	#N/A	#N/A	#N/A	#N/A	#N/A	#N/A	#N/A	#N/A	#N/A	#N/A	#N/A	#N/A	#N/A	#N/A	#N/A	#N/A	1.55971	0.843898	0.819637	#N/A	#N/A	8.15308	3.9981	21	ENSG00000092607	TBX15	protein_coding	T-box transcription factor 15 [Source:HGNC Symbol;Acc:HGNC:11594]
RIN2	#N/A	2.15025	#N/A	#N/A	#N/A	#N/A	#N/A	#N/A	#N/A	#N/A	#N/A	#N/A	#N/A	#N/A	#N/A	#N/A	#N/A	#N/A	#N/A	#N/A	#N/A	#N/A	#N/A	#N/A	#N/A	#N/A	#N/A	#N/A	#N/A	1.32053	#N/A	#N/A	#N/A	#N/A	0.623871	#N/A	0.587264	0.660307	0.691182	0.655589	0.603968	0.580577	0.660263	0.576102	0.751667	0.683416	0.52677	0.651597	1.49822	0.523061	0.863663	#N/A	0.484775	#N/A	#N/A	#N/A	#N/A	#N/A	#N/A	#N/A	#N/A	3.23318	2.07197	21	ENSG00000132669	RIN2	protein_coding	Ras and Rab interactor 2 [Source:HGNC Symbol;Acc:HGNC:18750]
MYO1B	#N/A	0.0609939	#N/A	#N/A	#N/A	#N/A	#N/A	#N/A	#N/A	#N/A	#N/A	#N/A	#N/A	#N/A	#N/A	#N/A	#N/A	#N/A	#N/A	#N/A	#N/A	#N/A	#N/A	#N/A	#N/A	#N/A	0.623092	#N/A	0.271699	#N/A	#N/A	#N/A	#N/A	#N/A	0.393172	0.0901932	4.96938	0.43002	4.12563	4.88211	5.32386	0.275985	5.8469	2.29775	0.278706	0.223439	4.94413	0.561459	#N/A	4.66281	4.56366	#N/A	#N/A	#N/A	#N/A	#N/A	#N/A	#N/A	#N/A	#N/A	#N/A	0.148508	0.075522	21	ENSG00000128641	MYO1B	protein_coding	myosin IB [Source:HGNC Symbol;Acc:HGNC:7596]
#226409	#N/A	0.0137371	#N/A	#N/A	0.0318336	0.0226671	#N/A	0.0110727	#N/A	0.00457743	#N/A	0.0134279	#N/A	#N/A	0.0020943	0.000965701	#N/A	6.20535e-08	#N/A	#N/A	0.000677073	#N/A	#N/A	#N/A	#N/A	#N/A	0.0358989	0.0267386	0.0279762	#N/A	#N/A	0.00832623	#N/A	#N/A	#N/A	0.0039175	#N/A	#N/A	#N/A	#N/A	#N/A	#N/A	#N/A	#N/A	0.0451878	0.0146504	#N/A	#N/A	#N/A	0.00509727	#N/A	#N/A	#N/A	#N/A	0.0203344	#N/A	#N/A	#N/A	#N/A	#N/A	#N/A	0.0299029	0.023629	21	ENSG00000226409		lncRNA	novel transcript
DMXL2	#N/A	0.111622	1.8523	0.970679	1.06848	2.76915	#N/A	#N/A	#N/A	#N/A	#N/A	#N/A	#N/A	#N/A	#N/A	#N/A	#N/A	#N/A	#N/A	#N/A	#N/A	#N/A	#N/A	#N/A	#N/A	#N/A	#N/A	#N/A	#N/A	#N/A	#N/A	#N/A	#N/A	#N/A	2.05288	#N/A	1.58284	1.87274	1.36533	1.85268	2.21154	2.33547	1.2701	1.50425	1.36641	#N/A	0.91366	1.78588	#N/A	1.24178	2.1722	#N/A	#N/A	#N/A	#N/A	#N/A	#N/A	#N/A	#N/A	#N/A	#N/A	0.724559	0.477083	21	ENSG00000104093	DMXL2	protein_coding	Dmx like 2 [Source:HGNC Symbol;Acc:HGNC:2938]
JCAD	#N/A	0.0135928	#N/A	#N/A	#N/A	#N/A	#N/A	#N/A	#N/A	#N/A	#N/A	#N/A	#N/A	0.000179244	0.00434711	0.000588322	#N/A	3.66162e-08	#N/A	0.00214293	#N/A	#N/A	#N/A	#N/A	#N/A	#N/A	#N/A	#N/A	#N/A	#N/A	#N/A	#N/A	0.00344759	0.000150154	0.0290521	0.0255282	#N/A	0.0418081	#N/A	#N/A	0.0368359	0.0464147	0.0321555	#N/A	0.0220135	0.0317668	0.0496245	0.0377885	#N/A	0.0390286	0.0219282	#N/A	#N/A	#N/A	#N/A	#N/A	#N/A	#N/A	#N/A	#N/A	#N/A	0.0240061	#N/A	21	ENSG00000165757	JCAD	protein_coding	junctional cadherin 5 associated [Source:HGNC Symbol;Acc:HGNC:29283]
CSMD2	#N/A	0.0326521	#N/A	#N/A	0.047862	#N/A	#N/A	#N/A	#N/A	#N/A	#N/A	#N/A	#N/A	#N/A	#N/A	#N/A	#N/A	#N/A	#N/A	0.00670802	#N/A	#N/A	#N/A	#N/A	#N/A	0.0495085	0.0471593	#N/A	0.0576866	#N/A	#N/A	#N/A	#N/A	#N/A	0.0552297	#N/A	#N/A	0.0949378	0.305809	0.136994	0.375327	0.0174293	0.946701	0.0590889	0.0205718	#N/A	0.607573	0.270377	#N/A	0.0951466	0.202647	#N/A	#N/A	#N/A	#N/A	#N/A	#N/A	#N/A	#N/A	#N/A	#N/A	0.0853533	0.0711618	21	ENSG00000121904	CSMD2	protein_coding	CUB and Sushi multiple domains 2 [Source:HGNC Symbol;Acc:HGNC:19290]
KCTD8	#N/A	0.122836	5.20845	3.44665	0.808883	0.395879	0.356844	1.34936	0.25589	#N/A	#N/A	#N/A	#N/A	#N/A	#N/A	#N/A	#N/A	#N/A	#N/A	#N/A	#N/A	#N/A	#N/A	#N/A	#N/A	#N/A	2.07799	0.881677	0.748334	0.137054	#N/A	#N/A	#N/A	#N/A	#N/A	#N/A	#N/A	#N/A	#N/A	#N/A	#N/A	#N/A	#N/A	#N/A	#N/A	#N/A	#N/A	#N/A	#N/A	#N/A	#N/A	3.05062	1.27595	#N/A	0.323787	0.396547	0.112076	0.292886	0.305123	#N/A	#N/A	0.70057	0.221485	21	ENSG00000183783	KCTD8	protein_coding	potassium channel tetramerization domain containing 8 [Source:HGNC Symbol;Acc:HGNC:22394]
ZNF765	#N/A	0.09922	#N/A	#N/A	#N/A	#N/A	#N/A	#N/A	#N/A	1.33795	#N/A	#N/A	#N/A	#N/A	#N/A	#N/A	#N/A	#N/A	#N/A	#N/A	#N/A	#N/A	#N/A	#N/A	#N/A	0.483596	#N/A	#N/A	#N/A	#N/A	#N/A	#N/A	#N/A	#N/A	2.77485	0.227948	3.19231	2.79569	3.01034	2.99282	3.04397	3.02703	2.54178	2.70673	2.71204	1.80264	2.53565	2.88245	0.883886	2.58367	2.55386	#N/A	#N/A	#N/A	#N/A	#N/A	#N/A	#N/A	#N/A	#N/A	0.808027	#N/A	#N/A	21	ENSG00000196417	ZNF765	protein_coding	zinc finger protein 765 [Source:HGNC Symbol;Acc:HGNC:25092]
PAPSS2	#N/A	0.0575423	#N/A	#N/A	#N/A	#N/A	#N/A	0.407711	#N/A	#N/A	#N/A	#N/A	#N/A	#N/A	#N/A	#N/A	#N/A	#N/A	#N/A	#N/A	#N/A	#N/A	#N/A	#N/A	#N/A	#N/A	#N/A	#N/A	#N/A	#N/A	1.27473	#N/A	0.141295	0.112009	0.272811	#N/A	4.32866	0.2578	4.68371	5.46294	7.87931	0.329048	5.0933	1.10747	0.31518	0.227618	4.97262	4.87287	#N/A	4.09609	4.96907	#N/A	#N/A	#N/A	#N/A	#N/A	#N/A	#N/A	#N/A	#N/A	#N/A	0.155828	#N/A	21	ENSG00000198682	PAPSS2	protein_coding	3'-phosphoadenosine 5'-phosphosulfate synthase 2 [Source:HGNC Symbol;Acc:HGNC:8604]
SFXN3	#N/A	0.0677893	#N/A	#N/A	#N/A	#N/A	#N/A	#N/A	#N/A	0.674393	0.0973589	#N/A	#N/A	#N/A	#N/A	#N/A	#N/A	#N/A	#N/A	#N/A	#N/A	#N/A	#N/A	#N/A	#N/A	#N/A	#N/A	#N/A	#N/A	#N/A	#N/A	#N/A	#N/A	0.0712982	0.2502	0.0498599	0.255192	0.245837	0.30047	0.861493	0.261336	0.226092	6.99012	0.235105	0.237938	0.217704	0.24837	0.234117	0.146854	0.251397	0.244416	#N/A	#N/A	#N/A	#N/A	#N/A	#N/A	#N/A	#N/A	#N/A	#N/A	#N/A	#N/A	21	ENSG00000107819	SFXN3	protein_coding	sideroflexin 3 [Source:HGNC Symbol;Acc:HGNC:16087]
WARS2	#N/A	0.152324	0.908945	0.837137	1.34863	1.4041	1.6792	0.805658	1.01977	1.00831	#N/A	0.76723	#N/A	#N/A	#N/A	#N/A	#N/A	#N/A	#N/A	#N/A	#N/A	#N/A	#N/A	#N/A	#N/A	1.02524	1.36355	1.58214	#N/A	#N/A	#N/A	#N/A	#N/A	#N/A	#N/A	#N/A	#N/A	0.644857	#N/A	#N/A	#N/A	#N/A	0.656704	0.795706	0.847684	#N/A	0.67098	0.695848	1.15891	0.683505	#N/A	#N/A	#N/A	#N/A	#N/A	#N/A	#N/A	#N/A	#N/A	#N/A	#N/A	#N/A	#N/A	21	ENSG00000116874	WARS2	protein_coding	tryptophanyl tRNA synthetase 2, mitochondrial [Source:HGNC Symbol;Acc:HGNC:12730]
PDPN	#N/A	#N/A	0.263841	0.224274	0.177771	0.214414	0.141541	0.183269	0.150096	#N/A	0.11768	#N/A	#N/A	#N/A	#N/A	#N/A	#N/A	#N/A	#N/A	#N/A	#N/A	#N/A	#N/A	#N/A	#N/A	#N/A	0.242334	0.185342	0.231357	#N/A	#N/A	#N/A	0.180943	#N/A	#N/A	#N/A	#N/A	#N/A	#N/A	#N/A	#N/A	#N/A	#N/A	#N/A	#N/A	#N/A	#N/A	#N/A	#N/A	#N/A	#N/A	0.181175	0.280557	0.0850802	0.13263	0.075524	#N/A	0.118243	0.104885	#N/A	#N/A	0.166522	0.116263	21	ENSG00000162493	PDPN	protein_coding	podoplanin [Source:HGNC Symbol;Acc:HGNC:29602]
ANXA6	#N/A	#N/A	2.30677	2.07879	1.96665	1.56844	1.91199	2.17459	1.5405	#N/A	0.851711	1.26378	#N/A	#N/A	#N/A	#N/A	#N/A	#N/A	#N/A	#N/A	#N/A	#N/A	#N/A	#N/A	#N/A	#N/A	2.2064	1.78442	2.49066	#N/A	#N/A	#N/A	#N/A	#N/A	1.55055	#N/A	1.64043	1.21155	#N/A	1.60851	1.49473	1.95636	#N/A	#N/A	#N/A	#N/A	#N/A	1.03388	#N/A	#N/A	1.95608	#N/A	#N/A	#N/A	#N/A	#N/A	#N/A	1.09979	#N/A	#N/A	#N/A	#N/A	#N/A	21	ENSG00000197043	ANXA6	protein_coding	annexin A6 [Source:HGNC Symbol;Acc:HGNC:544]
MAP3K5	#N/A	#N/A	3.62716	1.59885	4.83751	4.54759	1.9254	1.55535	2.23858	0.6012	3.99907	1.2652	#N/A	0.75438	0.617951	#N/A	#N/A	#N/A	#N/A	#N/A	#N/A	#N/A	#N/A	#N/A	#N/A	#N/A	#N/A	#N/A	#N/A	#N/A	#N/A	#N/A	#N/A	#N/A	0.768162	#N/A	#N/A	0.742122	0.793928	0.789491	#N/A	#N/A	0.663309	1.10871	0.849076	#N/A	#N/A	#N/A	#N/A	0.845317	0.788745	#N/A	#N/A	#N/A	#N/A	#N/A	#N/A	#N/A	#N/A	#N/A	#N/A	#N/A	#N/A	21	ENSG00000197442	MAP3K5	protein_coding	mitogen-activated protein kinase kinase kinase 5 [Source:HGNC Symbol;Acc:HGNC:6857]
RTN4	#N/A	#N/A	2.39781	1.37693	1.99788	2.50372	2.01028	1.13324	2.64822	#N/A	3.82404	1.38107	0.956573	#N/A	#N/A	#N/A	#N/A	#N/A	#N/A	#N/A	#N/A	#N/A	#N/A	#N/A	#N/A	#N/A	#N/A	#N/A	#N/A	#N/A	#N/A	#N/A	#N/A	#N/A	#N/A	#N/A	#N/A	#N/A	#N/A	#N/A	#N/A	#N/A	#N/A	#N/A	#N/A	#N/A	#N/A	#N/A	#N/A	#N/A	#N/A	1.54938	1.17832	1.05691	1.96045	1.48704	1.51129	3.12203	1.52179	#N/A	0.768299	2.18162	1.39742	21	ENSG00000115310	RTN4	protein_coding	reticulon 4 [Source:HGNC Symbol;Acc:HGNC:14085]
TICAM2-AS1	#N/A	#N/A	1.03033	0.289855	0.164057	0.180045	0.115621	0.324925	0.11621	#N/A	0.107458	#N/A	0.164723	#N/A	#N/A	#N/A	#N/A	#N/A	#N/A	#N/A	#N/A	#N/A	#N/A	#N/A	#N/A	#N/A	0.440332	0.176893	#N/A	#N/A	0.590826	#N/A	#N/A	#N/A	#N/A	#N/A	#N/A	#N/A	#N/A	#N/A	#N/A	#N/A	#N/A	#N/A	#N/A	#N/A	#N/A	#N/A	#N/A	#N/A	#N/A	2.23711	0.507017	0.0657161	0.0970326	0.0770542	#N/A	0.0864184	0.0672159	#N/A	#N/A	0.0769053	0.12017	21	ENSG00000249249	TICAM2-AS1	lncRNA	TICAM2 antisense RNA 1 [Source:HGNC Symbol;Acc:HGNC:55575]
#285577	#N/A	#N/A	1.68803	#N/A	0.155337	0.173279	0.110558	0.145259	#N/A	#N/A	#N/A	#N/A	0.104842	#N/A	#N/A	#N/A	#N/A	#N/A	#N/A	#N/A	#N/A	#N/A	#N/A	#N/A	#N/A	#N/A	0.22188	0.162097	0.203036	#N/A	#N/A	0.0540015	#N/A	#N/A	#N/A	#N/A	1.15404	#N/A	1.05448	#N/A	#N/A	#N/A	0.761019	#N/A	#N/A	#N/A	#N/A	#N/A	#N/A	1.03954	#N/A	0.264836	#N/A	0.0755967	0.139134	#N/A	#N/A	0.099109	0.0937877	#N/A	0.0904894	0.151664	#N/A	21	ENSG00000285577		lncRNA	novel transcript, antisense to LTBP1
#273388	#N/A	#N/A	0.619852	0.136514	#N/A	#N/A	#N/A	0.162616	#N/A	0.776546	#N/A	#N/A	#N/A	#N/A	#N/A	#N/A	#N/A	#N/A	#N/A	#N/A	#N/A	#N/A	#N/A	#N/A	#N/A	#N/A	0.190221	#N/A	0.187117	#N/A	#N/A	#N/A	#N/A	#N/A	1.36252	#N/A	1.37961	#N/A	1.39893	1.37101	1.36075	#N/A	1.29818	1.26057	0.900069	0.177435	1.33738	1.40482	0.152437	1.26097	1.49338	#N/A	#N/A	#N/A	#N/A	#N/A	#N/A	0.080178	#N/A	#N/A	#N/A	#N/A	#N/A	21	ENSG00000273388		lncRNA	novel transcript, antisense to MYH13
WASF3-AS1	#N/A	#N/A	0.15238	#N/A	0.142351	0.12024	#N/A	0.135352	#N/A	0.10636	#N/A	#N/A	#N/A	#N/A	#N/A	#N/A	#N/A	#N/A	#N/A	#N/A	#N/A	#N/A	#N/A	#N/A	#N/A	0.0678687	0.154826	#N/A	#N/A	#N/A	#N/A	#N/A	#N/A	#N/A	0.783124	#N/A	0.558352	0.795398	0.848411	1.06428	1.62126	0.0995597	1.51242	0.32896	0.110374	#N/A	1.38324	1.10196	#N/A	1.06417	0.862049	#N/A	#N/A	#N/A	#N/A	#N/A	#N/A	#N/A	#N/A	#N/A	#N/A	#N/A	#N/A	21	ENSG00000237001	WASF3-AS1	lncRNA	WASF3 antisense RNA 1 [Source:HGNC Symbol;Acc:HGNC:39841]
CPED1	#N/A	#N/A	0.897498	0.95057	1.28842	2.21161	0.881891	1.0649	1.24193	#N/A	#N/A	#N/A	#N/A	#N/A	#N/A	#N/A	#N/A	#N/A	#N/A	#N/A	#N/A	#N/A	#N/A	#N/A	#N/A	#N/A	#N/A	#N/A	#N/A	1.60149	1.47858	1.54208	0.915625	#N/A	#N/A	#N/A	#N/A	#N/A	#N/A	#N/A	#N/A	#N/A	#N/A	#N/A	#N/A	#N/A	#N/A	#N/A	#N/A	#N/A	#N/A	2.29144	#N/A	0.916186	3.57788	1.58014	2.34025	2.02341	1.43093	1.37965	#N/A	1.06366	1.61146	21	ENSG00000106034	CPED1	protein_coding	cadherin like and PC-esterase domain containing 1 [Source:HGNC Symbol;Acc:HGNC:26159]
TMEM237	#N/A	#N/A	0.536485	0.189836	0.192103	0.176958	0.147555	0.287072	0.152445	#N/A	0.11396	#N/A	0.213786	#N/A	#N/A	#N/A	#N/A	#N/A	#N/A	#N/A	#N/A	#N/A	#N/A	#N/A	#N/A	#N/A	0.254055	0.107368	0.196259	#N/A	#N/A	#N/A	#N/A	#N/A	#N/A	#N/A	#N/A	#N/A	#N/A	#N/A	#N/A	#N/A	#N/A	#N/A	#N/A	#N/A	#N/A	#N/A	#N/A	#N/A	#N/A	0.614535	0.618698	0.0705209	0.141786	0.0565238	#N/A	0.119343	0.0840206	#N/A	#N/A	0.121133	0.112738	21	ENSG00000155755	TMEM237	protein_coding	transmembrane protein 237 [Source:HGNC Symbol;Acc:HGNC:14432]
FXYD6-AS1	#N/A	#N/A	#N/A	#N/A	#N/A	#N/A	#N/A	0.120201	#N/A	0.0887528	#N/A	#N/A	#N/A	#N/A	0.0108996	#N/A	#N/A	#N/A	#N/A	#N/A	#N/A	#N/A	#N/A	#N/A	#N/A	#N/A	#N/A	#N/A	0.144206	#N/A	#N/A	#N/A	#N/A	#N/A	0.144167	#N/A	0.178229	0.167199	0.17508	0.143398	0.678895	0.160491	0.21707	0.167938	0.175198	0.15701	0.167282	0.175659	0.141211	0.190234	0.170104	#N/A	#N/A	#N/A	#N/A	#N/A	#N/A	#N/A	#N/A	#N/A	#N/A	0.0988157	#N/A	21	ENSG00000254528	FXYD6-AS1	lncRNA	FXYD6 antisense RNA 1 [Source:HGNC Symbol;Acc:HGNC:56067]
CBR4	#N/A	#N/A	1.29572	1.00756	1.36535	1.89096	0.960749	0.719833	1.78932	#N/A	2.03872	0.86674	0.59259	#N/A	#N/A	#N/A	#N/A	#N/A	#N/A	#N/A	#N/A	#N/A	#N/A	#N/A	#N/A	1.12726	1.19974	1.32555	1.60235	#N/A	#N/A	#N/A	#N/A	#N/A	#N/A	1.19659	0.485893	#N/A	#N/A	#N/A	#N/A	#N/A	#N/A	#N/A	#N/A	#N/A	#N/A	#N/A	#N/A	#N/A	#N/A	#N/A	#N/A	#N/A	#N/A	0.845187	1.10007	#N/A	1.0255	#N/A	#N/A	1.55995	1.11718	21	ENSG00000145439	CBR4	protein_coding	carbonyl reductase 4 [Source:HGNC Symbol;Acc:HGNC:25891]
#228655	#N/A	#N/A	0.311533	0.0611832	0.146276	#N/A	#N/A	0.0344588	#N/A	0.330092	#N/A	0.0455857	#N/A	#N/A	#N/A	#N/A	#N/A	#N/A	#N/A	#N/A	#N/A	#N/A	#N/A	#N/A	#N/A	#N/A	#N/A	#N/A	#N/A	#N/A	#N/A	#N/A	#N/A	#N/A	0.155949	#N/A	0.531345	0.193013	2.34905	0.168735	0.289276	0.119421	3.71584	0.155512	0.131073	0.160753	2.63297	0.162406	#N/A	1.71355	0.172976	#N/A	#N/A	#N/A	#N/A	#N/A	#N/A	#N/A	#N/A	#N/A	#N/A	#N/A	#N/A	21	ENSG00000228655		lncRNA	novel transcript, antisense to ARHGAP15
PRDX3	#N/A	#N/A	0.172769	0.15349	0.145563	#N/A	#N/A	0.135273	#N/A	#N/A	#N/A	#N/A	0.080278	#N/A	#N/A	#N/A	#N/A	#N/A	#N/A	#N/A	#N/A	#N/A	#N/A	#N/A	#N/A	#N/A	0.145881	0.119297	#N/A	#N/A	#N/A	#N/A	#N/A	#N/A	0.185527	#N/A	0.189607	0.137604	#N/A	#N/A	0.540678	0.163088	0.264687	0.139608	0.180273	0.154184	0.171148	0.207436	#N/A	0.162372	0.183689	0.125015	#N/A	#N/A	#N/A	#N/A	#N/A	#N/A	#N/A	#N/A	#N/A	#N/A	#N/A	21	ENSG00000165672	PRDX3	protein_coding	peroxiredoxin 3 [Source:HGNC Symbol;Acc:HGNC:9354]
XKR6	#N/A	#N/A	1.01183	#N/A	0.86623	0.682295	0.362312	1.09295	#N/A	#N/A	#N/A	#N/A	#N/A	#N/A	#N/A	#N/A	#N/A	#N/A	#N/A	#N/A	#N/A	#N/A	#N/A	#N/A	#N/A	#N/A	#N/A	#N/A	#N/A	#N/A	#N/A	#N/A	#N/A	#N/A	2.05588	0.417543	0.822461	1.90593	0.961422	1.10126	1.22128	2.40425	0.602712	1.37032	1.48426	0.986507	0.777176	0.806366	#N/A	0.855455	0.983245	#N/A	#N/A	#N/A	#N/A	#N/A	#N/A	#N/A	#N/A	#N/A	#N/A	#N/A	#N/A	21	ENSG00000171044	XKR6	protein_coding	XK related 6 [Source:HGNC Symbol;Acc:HGNC:27806]
IER5L-AS1	#N/A	#N/A	0.118244	0.0712198	#N/A	#N/A	#N/A	0.108235	#N/A	0.0832767	#N/A	#N/A	#N/A	#N/A	#N/A	#N/A	#N/A	#N/A	#N/A	#N/A	#N/A	#N/A	#N/A	#N/A	#N/A	#N/A	0.123713	0.100154	0.11381	#N/A	#N/A	#N/A	#N/A	#N/A	0.0886737	#N/A	0.148594	0.110887	0.251608	0.119047	3.29105	0.143849	1.72832	#N/A	0.0885058	0.125134	0.605231	0.117189	#N/A	#N/A	0.104017	0.0747618	#N/A	#N/A	#N/A	#N/A	#N/A	#N/A	#N/A	#N/A	#N/A	#N/A	#N/A	21	ENSG00000204055	IER5L-AS1	lncRNA	IER5L antisense RNA 1 [Source:HGNC Symbol;Acc:HGNC:55825]
ARHGAP33	#N/A	#N/A	#N/A	#N/A	#N/A	0.134307	#N/A	0.102873	#N/A	0.145361	#N/A	#N/A	#N/A	#N/A	#N/A	#N/A	#N/A	#N/A	#N/A	#N/A	#N/A	#N/A	#N/A	#N/A	#N/A	#N/A	#N/A	0.071272	0.135356	#N/A	#N/A	#N/A	#N/A	#N/A	1.4804	#N/A	1.27256	1.69921	1.25123	1.27815	1.48295	0.373939	1.5244	0.483251	0.164558	0.100555	1.86827	1.02695	#N/A	0.633283	1.09743	#N/A	#N/A	#N/A	#N/A	#N/A	#N/A	#N/A	#N/A	#N/A	#N/A	0.0848216	#N/A	21	ENSG00000004777	ARHGAP33	protein_coding	Rho GTPase activating protein 33 [Source:HGNC Symbol;Acc:HGNC:23085]
BOLA3-DT	#N/A	#N/A	0.390135	#N/A	#N/A	#N/A	0.135434	0.130649	#N/A	#N/A	0.101135	#N/A	#N/A	#N/A	#N/A	#N/A	#N/A	#N/A	#N/A	#N/A	#N/A	#N/A	#N/A	#N/A	#N/A	0.0997633	0.187509	#N/A	#N/A	#N/A	#N/A	#N/A	#N/A	#N/A	0.806466	#N/A	0.403639	1.78578	2.25291	1.25588	2.79067	0.184414	2.55777	0.17076	0.311667	0.18808	2.5048	2.09845	#N/A	2.18366	2.49912	#N/A	#N/A	#N/A	#N/A	#N/A	#N/A	#N/A	#N/A	#N/A	#N/A	#N/A	#N/A	21	ENSG00000225439	BOLA3-DT	lncRNA	BOLA3 divergent transcript [Source:HGNC Symbol;Acc:HGNC:42922]
TBC1D2B	#N/A	#N/A	0.659041	#N/A	1.10418	#N/A	1.11825	0.897507	#N/A	1.57899	#N/A	#N/A	#N/A	#N/A	#N/A	#N/A	#N/A	#N/A	#N/A	#N/A	#N/A	#N/A	#N/A	#N/A	#N/A	#N/A	#N/A	#N/A	#N/A	#N/A	#N/A	#N/A	#N/A	#N/A	2.06944	#N/A	2.12822	2.16839	2.16695	2.0934	2.10405	2.14704	2.09506	1.68676	2.04162	3.18361	1.92803	2.15115	2.79958	1.8815	2.3327	#N/A	#N/A	#N/A	#N/A	#N/A	#N/A	#N/A	#N/A	#N/A	#N/A	#N/A	#N/A	21	ENSG00000167202	TBC1D2B	protein_coding	TBC1 domain family member 2B [Source:HGNC Symbol;Acc:HGNC:29183]
SLC29A4	#N/A	#N/A	0.236799	#N/A	#N/A	0.186929	#N/A	0.152778	#N/A	0.144547	#N/A	#N/A	#N/A	#N/A	0.0207879	#N/A	#N/A	#N/A	#N/A	#N/A	#N/A	#N/A	#N/A	#N/A	#N/A	#N/A	#N/A	#N/A	0.186242	#N/A	0.307368	#N/A	#N/A	#N/A	0.898439	#N/A	#N/A	2.08054	0.425477	1.40562	2.08694	#N/A	3.02434	0.362471	0.162716	#N/A	2.51541	0.956609	#N/A	0.602037	1.95387	0.128763	0.0889564	#N/A	#N/A	#N/A	#N/A	#N/A	#N/A	#N/A	#N/A	#N/A	#N/A	21	ENSG00000164638	SLC29A4	protein_coding	solute carrier family 29 member 4 [Source:HGNC Symbol;Acc:HGNC:23097]
ARMCX1	#N/A	#N/A	0.156994	#N/A	#N/A	#N/A	0.104029	0.118321	#N/A	0.161862	#N/A	#N/A	#N/A	#N/A	#N/A	#N/A	#N/A	#N/A	#N/A	#N/A	#N/A	#N/A	#N/A	#N/A	#N/A	#N/A	#N/A	#N/A	#N/A	#N/A	#N/A	#N/A	#N/A	#N/A	0.195335	0.0736557	0.229843	0.254355	0.206803	0.215795	0.606794	0.178272	0.818359	0.18019	0.190328	0.196408	0.230412	0.249861	#N/A	0.247669	0.435188	#N/A	#N/A	#N/A	#N/A	#N/A	#N/A	#N/A	#N/A	#N/A	#N/A	0.12627	#N/A	21	ENSG00000126947	ARMCX1	protein_coding	armadillo repeat containing X-linked 1 [Source:HGNC Symbol;Acc:HGNC:18073]
OLFML3	#N/A	#N/A	0.513458	0.248903	0.22429	0.205238	0.162769	0.189968	0.170394	#N/A	0.118776	#N/A	#N/A	#N/A	#N/A	#N/A	#N/A	#N/A	#N/A	#N/A	#N/A	#N/A	#N/A	#N/A	#N/A	#N/A	0.255839	0.190461	#N/A	#N/A	#N/A	#N/A	#N/A	#N/A	2.10305	#N/A	#N/A	1.33333	#N/A	1.1989	2.7534	1.31157	#N/A	1.08714	#N/A	#N/A	#N/A	#N/A	#N/A	#N/A	2.19676	1.27122	#N/A	#N/A	#N/A	#N/A	#N/A	0.11215	#N/A	#N/A	#N/A	0.202441	0.131235	21	ENSG00000116774	OLFML3	protein_coding	olfactomedin like 3 [Source:HGNC Symbol;Acc:HGNC:24956]
AGO3	#N/A	#N/A	#N/A	#N/A	#N/A	1.01118	#N/A	0.534741	#N/A	0.52139	0.860283	0.792645	#N/A	#N/A	#N/A	#N/A	#N/A	#N/A	#N/A	#N/A	#N/A	#N/A	#N/A	#N/A	#N/A	#N/A	#N/A	#N/A	#N/A	#N/A	#N/A	#N/A	#N/A	#N/A	0.664278	#N/A	0.654148	0.6566	0.600019	0.643849	0.568349	0.635467	0.632318	0.623788	0.732688	0.578707	0.629518	0.640566	1.18775	0.710113	0.582688	#N/A	#N/A	#N/A	#N/A	#N/A	#N/A	#N/A	#N/A	#N/A	#N/A	#N/A	#N/A	21	ENSG00000126070	AGO3	protein_coding	argonaute RISC catalytic component 3 [Source:HGNC Symbol;Acc:HGNC:18421]
RHBDL2	#N/A	#N/A	#N/A	0.427083	0.230171	0.191571	0.128035	#N/A	0.150896	1.09987	0.126512	#N/A	#N/A	#N/A	#N/A	#N/A	#N/A	#N/A	#N/A	#N/A	#N/A	#N/A	#N/A	#N/A	#N/A	#N/A	#N/A	#N/A	0.177597	#N/A	#N/A	#N/A	#N/A	#N/A	#N/A	#N/A	1.51137	#N/A	1.29835	1.00458	0.817251	#N/A	1.16626	1.23688	1.05034	#N/A	0.978758	1.14423	#N/A	1.54296	0.914533	#N/A	0.504415	#N/A	#N/A	#N/A	0.0811483	#N/A	#N/A	#N/A	#N/A	#N/A	#N/A	21	ENSG00000158315	RHBDL2	protein_coding	rhomboid like 2 [Source:HGNC Symbol;Acc:HGNC:16083]
TRHDE-AS1	#N/A	#N/A	0.20098	0.140971	0.132157	0.12439	#N/A	#N/A	0.0655744	#N/A	#N/A	#N/A	#N/A	#N/A	#N/A	#N/A	#N/A	#N/A	#N/A	#N/A	#N/A	#N/A	#N/A	#N/A	#N/A	#N/A	#N/A	#N/A	0.126052	#N/A	#N/A	#N/A	#N/A	#N/A	0.175974	#N/A	0.106825	0.132746	0.111401	0.0921837	1.39509	#N/A	0.417387	0.0780751	0.162762	0.106818	0.111341	#N/A	#N/A	0.0988181	0.0857918	0.0921083	#N/A	#N/A	0.0849976	#N/A	#N/A	#N/A	#N/A	#N/A	#N/A	#N/A	#N/A	21	ENSG00000236333	TRHDE-AS1	lncRNA	TRHDE antisense RNA 1 [Source:HGNC Symbol;Acc:HGNC:27471]
CCZ1	#N/A	#N/A	#N/A	#N/A	#N/A	#N/A	#N/A	#N/A	0.890873	1.10061	0.941282	#N/A	#N/A	#N/A	#N/A	#N/A	#N/A	#N/A	#N/A	#N/A	#N/A	#N/A	#N/A	#N/A	#N/A	#N/A	1.2739	0.879916	#N/A	#N/A	#N/A	#N/A	#N/A	#N/A	0.792626	0.722779	1.12515	1.09399	1.21148	1.01342	0.876527	1.12748	0.985164	1.01159	1.26604	0.977224	0.944732	1.20666	#N/A	1.27098	0.958814	#N/A	#N/A	#N/A	#N/A	#N/A	#N/A	#N/A	#N/A	#N/A	#N/A	#N/A	#N/A	21	ENSG00000122674	CCZ1	protein_coding	CCZ1 homolog, vacuolar protein trafficking and biogenesis associated [Source:HGNC Symbol;Acc:HGNC:21691]
TP53BP1	#N/A	#N/A	1.407	#N/A	1.91825	1.19428	#N/A	#N/A	1.25218	#N/A	1.58559	1.19716	#N/A	#N/A	#N/A	#N/A	#N/A	#N/A	#N/A	#N/A	#N/A	#N/A	#N/A	#N/A	#N/A	#N/A	1.12284	#N/A	0.978098	#N/A	#N/A	#N/A	#N/A	#N/A	0.67382	#N/A	1.01184	0.760297	1.19815	0.670439	#N/A	#N/A	1.14177	0.973507	1.55956	1.23835	0.948594	1.11321	#N/A	1.34293	#N/A	#N/A	#N/A	#N/A	#N/A	#N/A	#N/A	#N/A	#N/A	#N/A	#N/A	#N/A	1.13095	21	ENSG00000067369	TP53BP1	protein_coding	tumor protein p53 binding protein 1 [Source:HGNC Symbol;Acc:HGNC:11999]
BHLHE40	#N/A	#N/A	#N/A	#N/A	#N/A	#N/A	0.10739	#N/A	0.127473	#N/A	0.0954537	0.108055	0.223834	#N/A	#N/A	#N/A	#N/A	#N/A	#N/A	#N/A	#N/A	#N/A	#N/A	#N/A	#N/A	#N/A	0.192627	0.121559	0.142618	#N/A	0.522178	0.0413848	0.0813047	#N/A	#N/A	#N/A	0.845961	#N/A	#N/A	#N/A	#N/A	#N/A	#N/A	#N/A	#N/A	#N/A	#N/A	#N/A	0.156895	#N/A	#N/A	0.162294	0.238046	0.0896474	0.146594	0.0717253	#N/A	0.10812	0.0832271	#N/A	0.080643	#N/A	#N/A	21	ENSG00000134107	BHLHE40	protein_coding	basic helix-loop-helix family member e40 [Source:HGNC Symbol;Acc:HGNC:1046]
DHFR2	#N/A	#N/A	0.233613	#N/A	#N/A	#N/A	#N/A	#N/A	0.0771923	0.187221	0.0724436	#N/A	#N/A	#N/A	#N/A	#N/A	#N/A	#N/A	#N/A	#N/A	#N/A	#N/A	#N/A	#N/A	#N/A	#N/A	#N/A	#N/A	0.101911	#N/A	#N/A	#N/A	#N/A	#N/A	0.481312	#N/A	1.20495	1.16459	0.87892	0.266718	2.06957	0.163557	2.8648	0.259731	0.119853	0.0866776	1.19166	1.45516	#N/A	0.872632	0.906936	#N/A	#N/A	#N/A	#N/A	#N/A	#N/A	#N/A	#N/A	#N/A	0.044716	#N/A	#N/A	21	ENSG00000178700	DHFR2	protein_coding	dihydrofolate reductase 2 [Source:HGNC Symbol;Acc:HGNC:27309]
RNASEH2C	#N/A	#N/A	#N/A	#N/A	#N/A	0.512291	#N/A	#N/A	0.265666	1.25991	0.163279	0.111099	#N/A	#N/A	#N/A	#N/A	#N/A	#N/A	#N/A	#N/A	#N/A	#N/A	#N/A	#N/A	#N/A	0.107223	#N/A	#N/A	#N/A	#N/A	#N/A	#N/A	#N/A	#N/A	3.3673	#N/A	5.48801	3.25248	2.56046	3.1712	3.6023	3.85051	2.34231	1.9309	1.6992	0.540166	2.4054	3.08735	#N/A	2.37877	2.6123	#N/A	#N/A	#N/A	#N/A	#N/A	#N/A	#N/A	#N/A	#N/A	#N/A	#N/A	#N/A	21	ENSG00000172922	RNASEH2C	protein_coding	ribonuclease H2 subunit C [Source:HGNC Symbol;Acc:HGNC:24116]
DCTN1	#N/A	#N/A	#N/A	#N/A	0.429804	0.738757	#N/A	#N/A	0.241656	2.22677	#N/A	#N/A	#N/A	#N/A	#N/A	#N/A	#N/A	#N/A	#N/A	#N/A	#N/A	#N/A	#N/A	#N/A	#N/A	#N/A	#N/A	#N/A	#N/A	#N/A	#N/A	#N/A	#N/A	#N/A	2.14093	#N/A	3.23683	1.98006	3.47973	2.31643	2.12187	1.74272	3.12858	2.45975	3.17078	0.781788	2.47081	2.58499	#N/A	2.73334	1.97588	#N/A	#N/A	#N/A	#N/A	#N/A	#N/A	#N/A	#N/A	#N/A	#N/A	0.199189	0.205715	21	ENSG00000204843	DCTN1	protein_coding	dynactin subunit 1 [Source:HGNC Symbol;Acc:HGNC:2711]
CYB5R4	#N/A	#N/A	#N/A	#N/A	0.964771	1.07336	#N/A	#N/A	0.853219	1.03199	0.555257	#N/A	#N/A	#N/A	#N/A	#N/A	#N/A	#N/A	#N/A	#N/A	#N/A	#N/A	#N/A	#N/A	#N/A	#N/A	#N/A	#N/A	#N/A	#N/A	#N/A	#N/A	#N/A	#N/A	1.27875	#N/A	1.85455	1.42038	1.83359	1.44394	1.2496	1.09001	1.30921	1.29025	1.53049	1.34184	1.40337	1.45218	1.58853	1.56704	1.16549	#N/A	#N/A	#N/A	#N/A	#N/A	#N/A	#N/A	#N/A	#N/A	#N/A	#N/A	#N/A	21	ENSG00000065615	CYB5R4	protein_coding	cytochrome b5 reductase 4 [Source:HGNC Symbol;Acc:HGNC:20147]
STX2	#N/A	#N/A	#N/A	#N/A	#N/A	#N/A	#N/A	#N/A	#N/A	1.98335	#N/A	#N/A	#N/A	#N/A	#N/A	#N/A	#N/A	#N/A	#N/A	#N/A	#N/A	#N/A	#N/A	#N/A	#N/A	#N/A	#N/A	#N/A	#N/A	#N/A	0.747812	#N/A	#N/A	0.988232	6.21452	0.145541	5.99029	7.51547	5.81468	5.87382	7.51612	0.529223	5.74579	5.4347	5.99521	4.84336	5.05468	5.73793	1.54423	5.28619	5.64238	#N/A	#N/A	#N/A	#N/A	#N/A	#N/A	#N/A	#N/A	#N/A	0.984751	#N/A	#N/A	21	ENSG00000111450	STX2	protein_coding	syntaxin 2 [Source:HGNC Symbol;Acc:HGNC:3403]
CHD3	#N/A	#N/A	#N/A	#N/A	#N/A	#N/A	#N/A	#N/A	#N/A	2.40407	0.270055	0.250127	#N/A	#N/A	#N/A	#N/A	#N/A	#N/A	#N/A	#N/A	#N/A	#N/A	#N/A	#N/A	#N/A	#N/A	#N/A	#N/A	#N/A	#N/A	#N/A	#N/A	#N/A	#N/A	8.23917	0.209971	5.16909	8.21669	6.08789	5.27992	7.17527	5.70086	5.88348	5.86686	5.67836	2.29829	4.99206	5.59333	0.701755	4.90287	6.63392	#N/A	#N/A	#N/A	#N/A	#N/A	0.105521	#N/A	#N/A	#N/A	#N/A	#N/A	#N/A	21	ENSG00000170004	CHD3	protein_coding	chromodomain helicase DNA binding protein 3 [Source:HGNC Symbol;Acc:HGNC:1918]
SOGA1	#N/A	#N/A	#N/A	#N/A	#N/A	#N/A	#N/A	#N/A	#N/A	1.43494	#N/A	#N/A	#N/A	#N/A	#N/A	#N/A	#N/A	#N/A	#N/A	#N/A	#N/A	#N/A	#N/A	#N/A	#N/A	1.05162	#N/A	#N/A	#N/A	#N/A	#N/A	#N/A	#N/A	#N/A	2.75994	3.63758	3.5645	3.38579	4.86469	3.93601	3.60353	3.47057	4.6767	3.06099	4.19553	3.0823	3.49427	3.72327	2.11405	4.01042	3.66382	#N/A	#N/A	#N/A	#N/A	#N/A	#N/A	#N/A	#N/A	#N/A	#N/A	3.2627	4.21676	21	ENSG00000149639	SOGA1	protein_coding	suppressor of glucose, autophagy associated 1 [Source:HGNC Symbol;Acc:HGNC:16111]
FLNA	#N/A	#N/A	#N/A	#N/A	#N/A	#N/A	#N/A	#N/A	#N/A	1.63012	#N/A	#N/A	#N/A	#N/A	#N/A	#N/A	#N/A	#N/A	#N/A	#N/A	#N/A	#N/A	#N/A	#N/A	#N/A	1.26344	1.26329	1.48171	#N/A	#N/A	#N/A	#N/A	#N/A	#N/A	8.65808	5.05528	7.90395	11.6156	6.06001	6.99692	9.45328	6.62692	9.27678	6.89487	7.84134	6.70515	9.04651	8.62574	1.71519	9.75139	7.76795	#N/A	#N/A	#N/A	#N/A	#N/A	#N/A	#N/A	#N/A	#N/A	#N/A	#N/A	#N/A	21	ENSG00000196924	FLNA	protein_coding	filamin A [Source:HGNC Symbol;Acc:HGNC:3754]
ORAI3	#N/A	#N/A	#N/A	#N/A	#N/A	#N/A	0.105562	#N/A	#N/A	0.81556	0.0920285	0.0847008	#N/A	#N/A	#N/A	#N/A	#N/A	#N/A	#N/A	#N/A	#N/A	#N/A	#N/A	#N/A	#N/A	0.0812542	#N/A	#N/A	#N/A	#N/A	#N/A	#N/A	#N/A	#N/A	0.681536	#N/A	0.444807	2.58449	0.421194	0.413801	4.45663	0.525316	3.35273	0.220292	0.199498	0.191279	3.64893	0.361588	#N/A	0.412657	0.441737	#N/A	#N/A	#N/A	#N/A	#N/A	#N/A	#N/A	#N/A	#N/A	0.0798652	#N/A	#N/A	21	ENSG00000175938	ORAI3	protein_coding	ORAI calcium release-activated calcium modulator 3 [Source:HGNC Symbol;Acc:HGNC:28185]
STXBP3	#N/A	#N/A	#N/A	0.862871	#N/A	#N/A	#N/A	#N/A	#N/A	1.02182	2.02871	#N/A	#N/A	#N/A	#N/A	#N/A	#N/A	#N/A	#N/A	#N/A	#N/A	#N/A	#N/A	#N/A	#N/A	#N/A	#N/A	#N/A	#N/A	#N/A	#N/A	#N/A	#N/A	#N/A	1.41127	1.15325	1.68294	1.53071	1.63016	1.49618	1.3471	1.24706	1.36573	1.37112	1.4381	1.68345	1.40444	1.27933	1.07409	1.35598	1.26289	#N/A	#N/A	#N/A	#N/A	#N/A	#N/A	#N/A	#N/A	#N/A	0.94571	#N/A	#N/A	21	ENSG00000116266	STXBP3	protein_coding	syntaxin binding protein 3 [Source:HGNC Symbol;Acc:HGNC:11446]
C2CD2	#N/A	#N/A	#N/A	#N/A	#N/A	#N/A	#N/A	#N/A	#N/A	1.26893	#N/A	#N/A	#N/A	#N/A	#N/A	#N/A	#N/A	#N/A	#N/A	#N/A	#N/A	#N/A	#N/A	#N/A	#N/A	1.19731	#N/A	#N/A	#N/A	#N/A	#N/A	#N/A	1.09624	1.33409	3.67318	0.542173	3.49889	3.36329	4.35585	4.6379	3.78117	3.14651	4.29159	3.9531	4.53764	2.20568	3.59909	3.97599	1.25262	4.48408	3.13137	#N/A	#N/A	#N/A	#N/A	#N/A	#N/A	#N/A	#N/A	#N/A	#N/A	#N/A	#N/A	21	ENSG00000157617	C2CD2	protein_coding	C2 calcium dependent domain containing 2 [Source:HGNC Symbol;Acc:HGNC:1266]
CCND2	#N/A	#N/A	0.612647	0.134292	0.155426	#N/A	0.090683	#N/A	#N/A	0.58108	0.100882	#N/A	#N/A	#N/A	#N/A	#N/A	#N/A	#N/A	#N/A	#N/A	#N/A	#N/A	#N/A	#N/A	#N/A	#N/A	#N/A	#N/A	#N/A	#N/A	#N/A	#N/A	#N/A	#N/A	0.225319	#N/A	0.324336	0.228011	0.335072	0.228068	0.233711	0.210388	0.231218	0.214345	0.211217	0.192118	0.227138	0.209912	#N/A	0.312505	0.215748	#N/A	#N/A	#N/A	#N/A	#N/A	#N/A	#N/A	#N/A	#N/A	#N/A	#N/A	#N/A	21	ENSG00000118971	CCND2	protein_coding	cyclin D2 [Source:HGNC Symbol;Acc:HGNC:1583]
SSBP4	#N/A	#N/A	#N/A	#N/A	#N/A	#N/A	#N/A	#N/A	#N/A	1.39587	#N/A	0.598228	#N/A	#N/A	#N/A	#N/A	#N/A	#N/A	#N/A	#N/A	#N/A	#N/A	#N/A	#N/A	#N/A	0.787972	#N/A	#N/A	#N/A	#N/A	#N/A	#N/A	#N/A	0.721789	1.79706	0.830589	2.61643	2.12277	2.20551	2.12577	1.93168	1.80051	1.84101	1.84962	2.09477	2.48078	1.73235	1.85791	0.996962	1.77794	1.83315	#N/A	#N/A	#N/A	#N/A	#N/A	#N/A	#N/A	#N/A	#N/A	#N/A	#N/A	#N/A	21	ENSG00000130511	SSBP4	protein_coding	single stranded DNA binding protein 4 [Source:HGNC Symbol;Acc:HGNC:15676]
CENPC	#N/A	#N/A	#N/A	#N/A	#N/A	#N/A	0.965594	#N/A	#N/A	0.907635	1.09118	#N/A	#N/A	#N/A	#N/A	#N/A	#N/A	#N/A	#N/A	#N/A	#N/A	#N/A	#N/A	#N/A	#N/A	#N/A	#N/A	#N/A	1.08054	#N/A	#N/A	#N/A	#N/A	#N/A	0.922008	1.44394	0.961955	0.973615	1.01268	1.03814	0.995804	0.849582	0.849236	0.864957	1.00344	1.13306	0.860546	0.875067	#N/A	0.958433	1.05706	#N/A	#N/A	#N/A	#N/A	#N/A	#N/A	#N/A	#N/A	#N/A	1.07359	#N/A	#N/A	21	ENSG00000145241	CENPC	protein_coding	centromere protein C [Source:HGNC Symbol;Acc:HGNC:1854]
ZNF483	#N/A	#N/A	#N/A	#N/A	#N/A	#N/A	0.369694	#N/A	#N/A	1.77521	0.154611	#N/A	#N/A	#N/A	#N/A	#N/A	#N/A	#N/A	#N/A	#N/A	#N/A	#N/A	#N/A	#N/A	#N/A	#N/A	1.22829	0.269874	0.628895	#N/A	#N/A	#N/A	#N/A	#N/A	2.28118	#N/A	1.90202	1.89645	1.41097	1.75777	1.70019	1.68439	1.28473	1.54928	1.92725	0.949276	1.19011	1.3357	#N/A	1.7147	2.29975	#N/A	#N/A	#N/A	#N/A	#N/A	#N/A	#N/A	#N/A	#N/A	#N/A	#N/A	#N/A	21	ENSG00000173258	ZNF483	protein_coding	zinc finger protein 483 [Source:HGNC Symbol;Acc:HGNC:23384]
#267787	#N/A	#N/A	#N/A	#N/A	#N/A	0.931062	#N/A	#N/A	#N/A	1.0715	#N/A	#N/A	#N/A	#N/A	#N/A	#N/A	#N/A	#N/A	#N/A	#N/A	#N/A	#N/A	#N/A	#N/A	#N/A	0.812406	#N/A	#N/A	#N/A	#N/A	#N/A	#N/A	#N/A	#N/A	1.5986	0.810885	1.70711	1.71371	2.17011	1.77622	1.547	1.51392	2.07067	2.30736	2.45835	1.75111	1.95719	1.9897	2.85942	2.43257	1.58462	#N/A	#N/A	#N/A	1.04435	#N/A	#N/A	#N/A	#N/A	#N/A	#N/A	#N/A	#N/A	21	ENSG00000267787		lncRNA	novel transcript, antisense to ATP8B1
MIS18BP1	#N/A	#N/A	#N/A	#N/A	#N/A	#N/A	#N/A	#N/A	#N/A	1.08464	#N/A	#N/A	#N/A	#N/A	#N/A	#N/A	#N/A	#N/A	#N/A	#N/A	#N/A	#N/A	#N/A	#N/A	#N/A	#N/A	#N/A	#N/A	#N/A	#N/A	1.11513	#N/A	0.701052	0.769181	0.998822	#N/A	1.64874	1.30337	1.69435	1.32694	1.02778	0.947557	1.36462	1.2255	1.68637	0.76497	1.33407	1.13066	#N/A	1.64228	1.14334	#N/A	0.825273	#N/A	#N/A	#N/A	#N/A	#N/A	#N/A	0.0570866	#N/A	#N/A	#N/A	21	ENSG00000129534	MIS18BP1	protein_coding	MIS18 binding protein 1 [Source:HGNC Symbol;Acc:HGNC:20190]
IFT122	#N/A	#N/A	#N/A	#N/A	#N/A	#N/A	#N/A	#N/A	#N/A	1.16827	#N/A	#N/A	#N/A	#N/A	#N/A	#N/A	#N/A	#N/A	#N/A	#N/A	#N/A	#N/A	#N/A	#N/A	#N/A	0.279819	#N/A	0.625158	0.726264	#N/A	#N/A	#N/A	#N/A	#N/A	2.16392	0.12325	2.62379	2.65249	2.69473	2.58215	1.94474	2.02451	2.69265	2.55426	3.39921	1.58744	2.81854	2.67007	#N/A	2.88659	2.28896	#N/A	#N/A	#N/A	#N/A	#N/A	#N/A	#N/A	#N/A	#N/A	#N/A	0.657957	#N/A	21	ENSG00000163913	IFT122	protein_coding	intraflagellar transport 122 [Source:HGNC Symbol;Acc:HGNC:13556]
ZNF625	#N/A	#N/A	#N/A	#N/A	#N/A	#N/A	#N/A	#N/A	#N/A	1.5692	#N/A	#N/A	#N/A	#N/A	#N/A	#N/A	#N/A	#N/A	#N/A	#N/A	#N/A	#N/A	#N/A	#N/A	#N/A	0.320191	#N/A	#N/A	#N/A	#N/A	#N/A	#N/A	#N/A	#N/A	2.08038	0.105271	3.62933	2.62364	4.14927	2.504	2.32906	1.59697	4.87446	3.12841	3.58816	0.997503	3.95152	3.45235	0.603746	4.71135	3.04318	#N/A	#N/A	#N/A	#N/A	#N/A	0.0988912	#N/A	#N/A	#N/A	#N/A	0.269686	#N/A	21	ENSG00000257591	ZNF625	protein_coding	zinc finger protein 625 [Source:HGNC Symbol;Acc:HGNC:30571]
PDS5B	#N/A	#N/A	#N/A	#N/A	#N/A	#N/A	#N/A	#N/A	#N/A	0.633545	0.959379	#N/A	#N/A	#N/A	#N/A	#N/A	#N/A	#N/A	#N/A	#N/A	#N/A	#N/A	#N/A	#N/A	#N/A	#N/A	#N/A	#N/A	#N/A	#N/A	#N/A	#N/A	#N/A	0.889808	0.875664	1.09838	0.729982	0.829371	0.71708	0.740523	0.749175	1.09692	0.607294	0.757153	0.661458	1.03398	0.669637	0.693261	0.934254	0.582662	0.826941	#N/A	#N/A	#N/A	#N/A	#N/A	#N/A	#N/A	#N/A	#N/A	#N/A	0.762022	#N/A	21	ENSG00000083642	PDS5B	protein_coding	PDS5 cohesin associated factor B [Source:HGNC Symbol;Acc:HGNC:20418]
TAPT1-AS1	#N/A	#N/A	0.79685	1.14803	#N/A	0.797853	#N/A	#N/A	#N/A	0.911768	#N/A	#N/A	#N/A	#N/A	#N/A	#N/A	#N/A	#N/A	#N/A	#N/A	#N/A	#N/A	#N/A	#N/A	#N/A	#N/A	#N/A	#N/A	#N/A	#N/A	#N/A	#N/A	#N/A	#N/A	1.02039	#N/A	0.970424	1.00584	0.791999	0.896166	0.966803	1.4247	0.668885	0.929224	0.614469	0.666825	0.62874	0.975711	#N/A	0.803323	1.1401	#N/A	0.67837	#N/A	#N/A	#N/A	0.152415	#N/A	#N/A	#N/A	#N/A	#N/A	#N/A	21	ENSG00000263327	TAPT1-AS1	lncRNA	TAPT1 antisense RNA 1 (head to head) [Source:HGNC Symbol;Acc:HGNC:26832]
#255206	#N/A	#N/A	#N/A	#N/A	#N/A	#N/A	#N/A	#N/A	#N/A	0.0830879	#N/A	#N/A	#N/A	#N/A	0.00969913	#N/A	#N/A	#N/A	#N/A	#N/A	#N/A	#N/A	#N/A	#N/A	#N/A	#N/A	0.124651	0.0982188	0.114987	#N/A	#N/A	#N/A	#N/A	#N/A	0.124758	#N/A	0.146923	0.137493	0.129033	0.157286	0.801559	0.0933632	0.138477	0.146889	0.142518	0.126204	0.157149	0.134433	0.111254	0.139877	0.136409	#N/A	#N/A	#N/A	#N/A	#N/A	#N/A	#N/A	#N/A	#N/A	#N/A	#N/A	#N/A	21	ENSG00000255206		lncRNA	novel transcript
MAP1A	#N/A	#N/A	0.204892	0.133602	#N/A	0.1511	#N/A	#N/A	#N/A	0.126398	#N/A	#N/A	#N/A	#N/A	#N/A	#N/A	#N/A	#N/A	#N/A	#N/A	#N/A	#N/A	#N/A	#N/A	#N/A	#N/A	#N/A	#N/A	#N/A	#N/A	#N/A	#N/A	#N/A	#N/A	0.267304	0.0755832	0.259971	0.250594	0.283787	0.233231	0.272788	0.209936	0.293998	0.246873	0.209047	0.16594	0.268746	0.253652	#N/A	0.27689	0.18763	#N/A	#N/A	#N/A	#N/A	#N/A	#N/A	#N/A	#N/A	#N/A	#N/A	0.133624	#N/A	21	ENSG00000166963	MAP1A	protein_coding	microtubule associated protein 1A [Source:HGNC Symbol;Acc:HGNC:6835]
#250250	#N/A	#N/A	#N/A	#N/A	#N/A	#N/A	#N/A	#N/A	#N/A	0.160434	#N/A	#N/A	#N/A	#N/A	#N/A	#N/A	#N/A	#N/A	#N/A	#N/A	#N/A	#N/A	#N/A	#N/A	#N/A	#N/A	0.187403	0.145853	#N/A	#N/A	#N/A	#N/A	#N/A	#N/A	0.25391	0.0670219	0.253836	0.258501	0.2376	0.231351	0.293406	0.222229	0.301395	0.237456	0.215629	0.191055	0.249694	0.23861	#N/A	0.241892	0.220449	#N/A	#N/A	#N/A	#N/A	#N/A	#N/A	0.0825843	0.0603882	#N/A	#N/A	#N/A	#N/A	21	ENSG00000250250		lncRNA	uncharacterized LOC101929472 [Source:NCBI gene (formerly Entrezgene);Acc:101929472]
MAP4K5	#N/A	#N/A	#N/A	#N/A	#N/A	#N/A	#N/A	#N/A	#N/A	0.63792	0.970455	#N/A	#N/A	#N/A	#N/A	#N/A	#N/A	#N/A	#N/A	#N/A	#N/A	#N/A	#N/A	#N/A	#N/A	#N/A	0.835128	#N/A	0.825743	#N/A	#N/A	#N/A	#N/A	#N/A	0.705903	#N/A	0.657729	0.734845	0.591007	0.636866	0.696904	0.995423	0.553455	0.642129	0.562402	0.732278	0.655687	0.754635	0.827657	0.610812	0.737332	#N/A	#N/A	#N/A	#N/A	#N/A	#N/A	#N/A	#N/A	#N/A	#N/A	0.895216	#N/A	21	ENSG00000012983	MAP4K5	protein_coding	mitogen-activated protein kinase kinase kinase kinase 5 [Source:HGNC Symbol;Acc:HGNC:6867]
ZNF662	#N/A	#N/A	#N/A	#N/A	#N/A	#N/A	#N/A	#N/A	#N/A	0.481749	0.106607	#N/A	#N/A	#N/A	#N/A	#N/A	#N/A	#N/A	#N/A	#N/A	#N/A	#N/A	#N/A	#N/A	#N/A	0.086353	0.180764	0.125512	0.192164	#N/A	#N/A	#N/A	#N/A	#N/A	1.18942	#N/A	1.00564	1.45803	1.85538	1.53428	1.29679	0.636921	1.50958	1.23625	0.663405	0.177031	1.31692	1.44347	#N/A	1.58501	1.81151	#N/A	#N/A	#N/A	#N/A	#N/A	#N/A	#N/A	#N/A	#N/A	#N/A	#N/A	#N/A	21	ENSG00000182983	ZNF662	protein_coding	zinc finger protein 662 [Source:HGNC Symbol;Acc:HGNC:31930]
#229751	#N/A	#N/A	#N/A	#N/A	0.128602	#N/A	0.103932	#N/A	#N/A	0.110636	#N/A	#N/A	#N/A	#N/A	#N/A	#N/A	#N/A	#N/A	#N/A	#N/A	#N/A	#N/A	#N/A	#N/A	#N/A	#N/A	#N/A	#N/A	#N/A	#N/A	#N/A	#N/A	#N/A	#N/A	0.266946	0.0744845	0.269484	0.240838	0.253843	0.258938	0.294834	0.224611	0.27919	0.226288	0.225351	0.196788	0.283028	0.275465	0.14045	0.249507	0.26873	#N/A	#N/A	#N/A	#N/A	#N/A	#N/A	#N/A	#N/A	#N/A	#N/A	0.137126	#N/A	21	ENSG00000229751		lncRNA	novel transcript
MIR130AHG	#N/A	#N/A	#N/A	#N/A	#N/A	#N/A	#N/A	#N/A	#N/A	0.0384746	#N/A	#N/A	#N/A	#N/A	#N/A	#N/A	#N/A	#N/A	#N/A	#N/A	#N/A	#N/A	#N/A	#N/A	#N/A	#N/A	0.0708032	0.07587	0.0881006	#N/A	#N/A	#N/A	#N/A	#N/A	0.123646	#N/A	0.0784718	0.122296	0.0961112	0.108511	0.947347	0.0931827	0.147636	0.080983	0.0708863	0.0984765	0.0946132	0.104213	0.0867527	0.103467	0.0831237	#N/A	#N/A	#N/A	#N/A	#N/A	#N/A	#N/A	#N/A	#N/A	#N/A	0.0642069	#N/A	21	ENSG00000254602	MIR130AHG	lncRNA	MIR130A host gene [Source:HGNC Symbol;Acc:HGNC:55966]
COPG1	#N/A	#N/A	#N/A	#N/A	#N/A	#N/A	#N/A	#N/A	#N/A	0.999816	0.534578	#N/A	#N/A	#N/A	#N/A	#N/A	#N/A	#N/A	#N/A	#N/A	#N/A	#N/A	#N/A	#N/A	#N/A	#N/A	#N/A	#N/A	0.958156	#N/A	#N/A	#N/A	#N/A	#N/A	1.55944	#N/A	1.68794	1.42003	1.76481	1.41039	1.5673	1.61546	1.54891	1.63136	1.5991	1.77755	1.68892	1.74008	1.36327	1.60913	1.57158	#N/A	#N/A	#N/A	#N/A	#N/A	#N/A	#N/A	#N/A	#N/A	1.10107	1.25655	#N/A	21	ENSG00000181789	COPG1	protein_coding	COPI coat complex subunit gamma 1 [Source:HGNC Symbol;Acc:HGNC:2236]
WHRN	#N/A	#N/A	0.118323	#N/A	0.113772	0.112736	#N/A	#N/A	#N/A	0.0806469	#N/A	#N/A	#N/A	#N/A	#N/A	#N/A	#N/A	#N/A	#N/A	#N/A	#N/A	#N/A	#N/A	#N/A	#N/A	#N/A	#N/A	#N/A	#N/A	#N/A	#N/A	#N/A	#N/A	#N/A	0.13388	#N/A	0.127409	0.159701	0.129365	0.146793	0.152092	0.11453	0.181421	0.120719	0.143039	0.127043	0.149031	0.138989	0.110606	0.125674	0.144211	#N/A	#N/A	#N/A	#N/A	#N/A	#N/A	#N/A	#N/A	#N/A	0.0615362	#N/A	#N/A	21	ENSG00000095397	WHRN	protein_coding	whirlin [Source:HGNC Symbol;Acc:HGNC:16361]
TBK1	#N/A	#N/A	#N/A	#N/A	#N/A	#N/A	#N/A	#N/A	#N/A	0.609566	#N/A	#N/A	#N/A	#N/A	#N/A	#N/A	#N/A	#N/A	#N/A	#N/A	#N/A	#N/A	#N/A	#N/A	#N/A	1.01231	#N/A	#N/A	#N/A	#N/A	#N/A	0.625956	#N/A	0.930635	0.824094	#N/A	0.846181	0.905804	0.804562	0.79944	0.855971	0.905233	0.832434	0.969057	0.79946	1.09389	0.82234	0.933322	1.10851	0.934587	0.627531	#N/A	#N/A	#N/A	#N/A	#N/A	#N/A	#N/A	#N/A	#N/A	1.00635	#N/A	#N/A	21	ENSG00000183735	TBK1	protein_coding	TANK binding kinase 1 [Source:HGNC Symbol;Acc:HGNC:11584]
#287303	#N/A	#N/A	0.148839	#N/A	#N/A	#N/A	#N/A	#N/A	#N/A	0.156737	#N/A	#N/A	#N/A	#N/A	#N/A	#N/A	#N/A	#N/A	#N/A	#N/A	#N/A	#N/A	#N/A	#N/A	#N/A	#N/A	0.143675	#N/A	#N/A	#N/A	0.0546077	#N/A	#N/A	#N/A	0.21894	#N/A	0.121922	0.149229	0.217939	0.178944	0.34501	0.105593	0.24454	0.174898	0.188314	#N/A	0.151793	0.146245	#N/A	0.183785	0.160059	0.146773	0.101459	#N/A	#N/A	#N/A	#N/A	#N/A	#N/A	#N/A	#N/A	0.0934741	#N/A	21	ENSG00000287303		lncRNA	novel transcript, antisense to PDGFRL
ARMCX2	#N/A	#N/A	0.233588	#N/A	#N/A	#N/A	#N/A	#N/A	#N/A	0.157239	#N/A	#N/A	#N/A	#N/A	#N/A	#N/A	#N/A	#N/A	#N/A	#N/A	#N/A	#N/A	#N/A	#N/A	#N/A	#N/A	0.1898	0.159126	0.151313	#N/A	#N/A	#N/A	#N/A	#N/A	0.238343	#N/A	0.258447	0.243189	0.239807	0.249762	0.289111	0.220599	0.816991	0.170172	0.243266	0.205159	0.376998	0.247504	0.157121	0.250226	0.318366	#N/A	#N/A	#N/A	#N/A	#N/A	#N/A	#N/A	#N/A	#N/A	#N/A	#N/A	#N/A	21	ENSG00000184867	ARMCX2	protein_coding	armadillo repeat containing X-linked 2 [Source:HGNC Symbol;Acc:HGNC:16869]
PHF14	#N/A	#N/A	#N/A	#N/A	#N/A	#N/A	#N/A	#N/A	#N/A	0.506723	#N/A	#N/A	#N/A	#N/A	#N/A	#N/A	#N/A	#N/A	#N/A	#N/A	#N/A	#N/A	#N/A	#N/A	#N/A	1.24658	#N/A	#N/A	0.794969	#N/A	#N/A	#N/A	#N/A	#N/A	1.013	#N/A	1.12309	0.961668	1.07798	1.06227	0.950883	0.923546	1.03644	1.03367	1.0368	0.9783	0.851902	1.08189	#N/A	1.08664	1.11693	0.531524	#N/A	#N/A	#N/A	0.838742	#N/A	#N/A	#N/A	#N/A	0.626913	#N/A	#N/A	21	ENSG00000106443	PHF14	protein_coding	PHD finger protein 14 [Source:HGNC Symbol;Acc:HGNC:22203]
NELL2	#N/A	#N/A	#N/A	#N/A	#N/A	#N/A	#N/A	#N/A	#N/A	0.212362	#N/A	#N/A	#N/A	#N/A	#N/A	#N/A	#N/A	#N/A	#N/A	#N/A	#N/A	#N/A	#N/A	#N/A	#N/A	0.00402497	0.151839	#N/A	0.167698	#N/A	#N/A	#N/A	0.0642012	#N/A	0.330394	#N/A	0.932251	0.423169	1.33777	0.956522	5.22839	0.167793	3.60683	0.160058	0.193901	0.181797	0.663884	0.393653	#N/A	0.438683	0.199402	0.200339	#N/A	#N/A	#N/A	#N/A	#N/A	#N/A	#N/A	#N/A	#N/A	#N/A	#N/A	21	ENSG00000184613	NELL2	protein_coding	neural EGFL like 2 [Source:HGNC Symbol;Acc:HGNC:7751]
TRIM2	#N/A	#N/A	1.06904	#N/A	0.762869	0.725293	0.495222	#N/A	#N/A	#N/A	0.271342	#N/A	#N/A	#N/A	#N/A	#N/A	#N/A	#N/A	#N/A	#N/A	#N/A	#N/A	#N/A	#N/A	#N/A	0.515438	1.31642	0.688005	1.44766	0.25115	#N/A	#N/A	#N/A	#N/A	#N/A	#N/A	#N/A	0.67464	0.734778	0.661633	#N/A	#N/A	0.630815	0.685771	0.704716	#N/A	#N/A	0.742082	#N/A	0.720088	0.613584	#N/A	#N/A	#N/A	#N/A	#N/A	#N/A	#N/A	#N/A	#N/A	#N/A	1.00296	0.398806	21	ENSG00000109654	TRIM2	protein_coding	tripartite motif containing 2 [Source:HGNC Symbol;Acc:HGNC:15974]
STING1#184584	#N/A	#N/A	#N/A	#N/A	#N/A	#N/A	#N/A	#N/A	#N/A	#N/A	#N/A	0.174878	#N/A	#N/A	#N/A	#N/A	#N/A	#N/A	#N/A	#N/A	#N/A	#N/A	#N/A	#N/A	#N/A	#N/A	#N/A	#N/A	#N/A	#N/A	1.54429	#N/A	1.04943	0.412345	0.352835	0.139607	0.353292	8.5414	7.06434	0.57735	10.7841	5.64283	0.516822	5.70052	0.492661	0.306243	0.575662	0.508588	0.708392	7.67872	8.0878	#N/A	#N/A	#N/A	#N/A	#N/A	#N/A	#N/A	#N/A	#N/A	#N/A	#N/A	#N/A	21	ENSG00000184584	STING1	protein_coding	stimulator of interferon response cGAMP interactor 1 [Source:HGNC Symbol;Acc:HGNC:27962]
PGM3	#N/A	#N/A	#N/A	#N/A	#N/A	#N/A	#N/A	#N/A	#N/A	#N/A	#N/A	#N/A	0.617268	#N/A	#N/A	#N/A	#N/A	#N/A	#N/A	#N/A	#N/A	#N/A	#N/A	#N/A	#N/A	#N/A	0.876707	0.430686	#N/A	#N/A	#N/A	#N/A	#N/A	#N/A	1.02475	#N/A	1.18291	1.169	0.965717	1.01747	0.907806	0.81249	0.910291	1.26079	0.887365	0.825948	0.897728	0.974538	#N/A	1.02388	0.864736	#N/A	#N/A	#N/A	#N/A	#N/A	0.0883954	0.274616	#N/A	#N/A	0.51242	#N/A	#N/A	21	ENSG00000013375	PGM3	protein_coding	phosphoglucomutase 3 [Source:HGNC Symbol;Acc:HGNC:8907]
PEG3	#N/A	#N/A	0.0982753	#N/A	#N/A	#N/A	#N/A	#N/A	#N/A	#N/A	#N/A	#N/A	#N/A	#N/A	#N/A	#N/A	#N/A	#N/A	#N/A	#N/A	#N/A	#N/A	#N/A	#N/A	#N/A	0.0680634	0.108364	0.102267	0.115739	#N/A	#N/A	#N/A	#N/A	#N/A	0.132009	#N/A	0.159694	0.142489	0.0951336	0.0893889	0.366493	0.117858	0.332769	0.126261	0.118158	0.103266	0.294568	0.103072	#N/A	0.0789771	0.122019	#N/A	#N/A	#N/A	#N/A	#N/A	#N/A	#N/A	#N/A	#N/A	#N/A	0.0924228	#N/A	21	ENSG00000198300	PEG3	protein_coding	paternally expressed 3 [Source:HGNC Symbol;Acc:HGNC:8826]
SARDH	#N/A	#N/A	0.102596	0.115016	0.11254	#N/A	#N/A	#N/A	#N/A	#N/A	#N/A	#N/A	#N/A	#N/A	#N/A	#N/A	#N/A	#N/A	#N/A	#N/A	#N/A	#N/A	#N/A	#N/A	#N/A	#N/A	0.123952	0.0989588	0.114192	#N/A	#N/A	#N/A	#N/A	#N/A	0.131337	#N/A	0.0812367	0.130551	0.111616	0.114787	3.59298	0.131017	1.77397	0.139323	0.116709	0.118235	0.300292	0.116139	#N/A	0.337103	0.131996	#N/A	#N/A	#N/A	#N/A	#N/A	#N/A	#N/A	#N/A	#N/A	#N/A	#N/A	#N/A	21	ENSG00000123453	SARDH	protein_coding	sarcosine dehydrogenase [Source:HGNC Symbol;Acc:HGNC:10536]
LINC01725	#N/A	#N/A	0.189476	0.131556	#N/A	0.156543	#N/A	#N/A	#N/A	#N/A	#N/A	#N/A	#N/A	#N/A	#N/A	#N/A	#N/A	#N/A	#N/A	#N/A	#N/A	#N/A	#N/A	#N/A	#N/A	#N/A	#N/A	0.145716	0.157616	#N/A	#N/A	#N/A	#N/A	#N/A	0.625688	0.0592142	0.926508	0.692514	0.683686	0.650517	1.30382	0.139815	1.8922	0.183909	0.146843	#N/A	1.48765	1.00465	#N/A	0.477074	0.899013	#N/A	#N/A	#N/A	#N/A	#N/A	#N/A	0.0924605	#N/A	#N/A	#N/A	#N/A	#N/A	21	ENSG00000233008	LINC01725	lncRNA	long intergenic non-protein coding RNA 1725 [Source:HGNC Symbol;Acc:HGNC:52513]
FLRT2-AS1	#N/A	#N/A	0.150778	0.139167	#N/A	#N/A	#N/A	#N/A	#N/A	#N/A	#N/A	#N/A	#N/A	#N/A	#N/A	#N/A	#N/A	#N/A	#N/A	#N/A	#N/A	#N/A	#N/A	#N/A	#N/A	#N/A	0.13888	#N/A	0.117617	#N/A	#N/A	#N/A	#N/A	#N/A	#N/A	#N/A	0.16379	0.104695	0.190326	0.0852204	0.451533	0.0952541	0.257049	0.173315	0.191202	0.121352	0.210348	0.199556	#N/A	0.197014	0.0886028	0.131828	0.10079	#N/A	#N/A	#N/A	#N/A	#N/A	#N/A	#N/A	#N/A	0.104849	#N/A	21	ENSG00000205562	FLRT2-AS1	lncRNA	FLRT2 antisense RNA 1 [Source:HGNC Symbol;Acc:HGNC:55912]
MCTP2	#N/A	#N/A	0.113566	0.0991714	0.165005	#N/A	#N/A	#N/A	#N/A	#N/A	#N/A	#N/A	#N/A	#N/A	#N/A	#N/A	#N/A	#N/A	#N/A	#N/A	#N/A	#N/A	#N/A	#N/A	#N/A	#N/A	#N/A	#N/A	#N/A	#N/A	#N/A	#N/A	#N/A	#N/A	0.195992	#N/A	0.321096	0.181488	0.739591	0.165967	0.331445	0.17492	3.12463	0.213842	0.186937	0.185175	0.421479	0.171652	#N/A	0.274526	0.226333	0.128147	0.0809865	#N/A	0.102188	#N/A	#N/A	#N/A	#N/A	#N/A	#N/A	#N/A	#N/A	21	ENSG00000140563	MCTP2	protein_coding	multiple C2 and transmembrane domain containing 2 [Source:HGNC Symbol;Acc:HGNC:25636]
#285780	#N/A	#N/A	0.0917551	0.0875462	#N/A	#N/A	#N/A	#N/A	#N/A	#N/A	#N/A	#N/A	#N/A	#N/A	#N/A	#N/A	#N/A	#N/A	#N/A	#N/A	#N/A	#N/A	#N/A	#N/A	#N/A	#N/A	0.093858	#N/A	#N/A	#N/A	0.0483228	#N/A	#N/A	#N/A	0.117396	#N/A	0.102302	0.117807	0.123924	0.103834	0.132087	0.110547	0.123425	0.113209	0.109204	0.0954229	0.112811	0.109292	#N/A	0.120829	0.125031	0.0825669	#N/A	#N/A	#N/A	#N/A	#N/A	#N/A	#N/A	#N/A	#N/A	0.086168	#N/A	21	ENSG00000285780		lncRNA	Novel transcript, antisense to EPHA3
#285595	#N/A	#N/A	0.59942	#N/A	#N/A	#N/A	#N/A	#N/A	#N/A	#N/A	#N/A	#N/A	#N/A	#N/A	#N/A	#N/A	#N/A	#N/A	#N/A	#N/A	#N/A	#N/A	#N/A	#N/A	#N/A	0.0875866	0.186569	0.146571	0.16845	#N/A	#N/A	#N/A	#N/A	#N/A	1.28207	0.0587161	0.417463	1.57757	1.56928	0.732777	1.64604	0.307193	2.06416	0.318252	0.194495	0.162532	1.47223	1.03951	#N/A	1.15498	1.47972	#N/A	#N/A	#N/A	#N/A	#N/A	#N/A	#N/A	#N/A	#N/A	#N/A	#N/A	#N/A	21	ENSG00000285595		lncRNA	novel transcript, antisense to ZNF521
#270190	#N/A	#N/A	0.12056	#N/A	#N/A	#N/A	#N/A	#N/A	#N/A	#N/A	#N/A	#N/A	#N/A	#N/A	#N/A	0.00744978	#N/A	#N/A	#N/A	#N/A	#N/A	#N/A	#N/A	#N/A	#N/A	#N/A	0.165075	0.128588	0.146758	#N/A	0.0507632	#N/A	#N/A	#N/A	0.19552	#N/A	0.173809	0.188183	0.197185	0.201969	3.53335	0.158888	0.659991	0.152774	0.208826	0.171754	0.196198	0.1888	#N/A	0.208829	0.233038	#N/A	#N/A	#N/A	#N/A	#N/A	#N/A	#N/A	#N/A	#N/A	#N/A	#N/A	#N/A	21	ENSG00000270190		lncRNA	novel transcript
SLC26A4	#N/A	#N/A	#N/A	#N/A	0.0847005	#N/A	#N/A	#N/A	#N/A	#N/A	#N/A	#N/A	#N/A	#N/A	#N/A	#N/A	#N/A	#N/A	#N/A	#N/A	#N/A	#N/A	#N/A	#N/A	#N/A	#N/A	0.0838793	0.128718	0.146651	#N/A	#N/A	#N/A	#N/A	#N/A	0.319573	#N/A	0.250661	0.459961	1.20848	0.847342	2.00693	0.138666	2.22642	0.114	0.154875	0.143411	0.958494	0.554992	#N/A	0.898273	0.474483	#N/A	#N/A	#N/A	#N/A	#N/A	#N/A	#N/A	#N/A	#N/A	#N/A	0.117112	0.0811696	21	ENSG00000091137	SLC26A4	protein_coding	solute carrier family 26 member 4 [Source:HGNC Symbol;Acc:HGNC:8818]
CSGALNACT1	#N/A	#N/A	#N/A	#N/A	#N/A	#N/A	#N/A	#N/A	#N/A	#N/A	#N/A	#N/A	#N/A	#N/A	1.25282	#N/A	#N/A	#N/A	#N/A	#N/A	#N/A	#N/A	#N/A	#N/A	#N/A	#N/A	#N/A	#N/A	#N/A	#N/A	1.72874	#N/A	1.44936	1.34111	7.15806	0.473849	4.74806	6.03117	3.63114	4.7914	7.23773	5.74261	5.08631	4.7561	5.79495	2.86373	4.49086	5.31267	#N/A	3.7938	5.68633	0.997589	#N/A	#N/A	#N/A	#N/A	#N/A	#N/A	#N/A	#N/A	#N/A	#N/A	#N/A	21	ENSG00000147408	CSGALNACT1	protein_coding	chondroitin sulfate N-acetylgalactosaminyltransferase 1 [Source:HGNC Symbol;Acc:HGNC:24290]
WRN	#N/A	#N/A	#N/A	#N/A	#N/A	#N/A	#N/A	#N/A	#N/A	#N/A	#N/A	#N/A	#N/A	#N/A	0.535307	#N/A	#N/A	#N/A	#N/A	#N/A	#N/A	#N/A	#N/A	#N/A	#N/A	1.08133	1.03945	1.51898	1.91515	#N/A	#N/A	#N/A	#N/A	#N/A	0.504482	#N/A	0.632288	0.580144	0.562765	0.667779	0.57261	#N/A	0.599675	0.669874	0.725246	1.07095	0.598378	0.691803	1.47413	0.669876	#N/A	#N/A	#N/A	#N/A	#N/A	#N/A	#N/A	#N/A	#N/A	#N/A	0.804093	#N/A	1.22117	21	ENSG00000165392	WRN	protein_coding	WRN RecQ like helicase [Source:HGNC Symbol;Acc:HGNC:12791]
FRMD4A	#N/A	#N/A	#N/A	#N/A	#N/A	#N/A	#N/A	#N/A	#N/A	#N/A	#N/A	#N/A	#N/A	#N/A	#N/A	0.661707	#N/A	#N/A	#N/A	#N/A	#N/A	#N/A	#N/A	#N/A	#N/A	0.755639	#N/A	#N/A	#N/A	#N/A	#N/A	#N/A	#N/A	#N/A	4.96168	3.60145	4.4711	5.71136	4.4056	4.54585	5.02247	4.12138	5.27007	4.54047	5.2161	4.28062	4.4948	4.84642	2.22234	4.81398	4.9252	#N/A	#N/A	#N/A	#N/A	#N/A	#N/A	#N/A	#N/A	#N/A	#N/A	2.07516	2.88329	21	ENSG00000151474	FRMD4A	protein_coding	FERM domain containing 4A [Source:HGNC Symbol;Acc:HGNC:25491]
CAVIN2-AS1	#N/A	#N/A	#N/A	#N/A	#N/A	#N/A	#N/A	#N/A	#N/A	#N/A	#N/A	#N/A	#N/A	#N/A	#N/A	#N/A	#N/A	1.9797e-07	#N/A	#N/A	0.00430795	#N/A	#N/A	#N/A	#N/A	#N/A	0.181262	0.153488	0.123243	#N/A	#N/A	#N/A	#N/A	#N/A	0.623036	0.0792043	1.2525	0.192709	2.16268	0.644655	3.30596	0.370937	3.41023	0.964182	0.205508	0.201989	3.20949	2.82615	#N/A	0.808672	2.079	#N/A	#N/A	#N/A	#N/A	#N/A	#N/A	#N/A	#N/A	#N/A	#N/A	#N/A	#N/A	21	ENSG00000233766	CAVIN2-AS1	lncRNA	CAVIN2 and TMEFF2 antisense RNA 1 [Source:HGNC Symbol;Acc:HGNC:40517]
TGFB1I1	#N/A	#N/A	#N/A	#N/A	#N/A	#N/A	#N/A	#N/A	#N/A	#N/A	#N/A	#N/A	#N/A	#N/A	#N/A	#N/A	#N/A	#N/A	#N/A	#N/A	#N/A	#N/A	#N/A	#N/A	#N/A	0.088733	0.124019	#N/A	0.177761	#N/A	#N/A	#N/A	#N/A	#N/A	0.22808	0.0672704	0.219515	0.232556	0.23171	0.229298	0.255178	0.21077	0.251431	0.216914	0.211595	0.192224	0.222199	0.224922	#N/A	0.228764	0.234825	#N/A	#N/A	#N/A	#N/A	#N/A	#N/A	#N/A	#N/A	#N/A	#N/A	0.146169	0.109953	21	ENSG00000140682	TGFB1I1	protein_coding	transforming growth factor beta 1 induced transcript 1 [Source:HGNC Symbol;Acc:HGNC:11767]
OSMR	#N/A	#N/A	#N/A	#N/A	#N/A	#N/A	#N/A	#N/A	#N/A	#N/A	#N/A	#N/A	#N/A	#N/A	#N/A	#N/A	#N/A	#N/A	#N/A	#N/A	#N/A	#N/A	#N/A	#N/A	#N/A	0.406719	3.99908	0.456583	0.552499	#N/A	#N/A	#N/A	#N/A	#N/A	3.13748	#N/A	3.87248	2.89073	3.39973	3.12301	3.56558	2.80864	3.07453	2.43476	3.00028	1.33235	2.46123	3.25131	#N/A	2.73734	2.84866	#N/A	#N/A	#N/A	#N/A	#N/A	#N/A	#N/A	#N/A	#N/A	#N/A	0.391591	0.333135	21	ENSG00000145623	OSMR	protein_coding	oncostatin M receptor [Source:HGNC Symbol;Acc:HGNC:8507]
DNM3	#N/A	#N/A	#N/A	#N/A	#N/A	#N/A	#N/A	#N/A	#N/A	#N/A	#N/A	#N/A	#N/A	#N/A	#N/A	#N/A	#N/A	#N/A	#N/A	#N/A	#N/A	#N/A	#N/A	#N/A	#N/A	1.30807	1.27022	1.66678	1.01092	#N/A	#N/A	#N/A	#N/A	#N/A	1.29696	#N/A	1.86954	1.52726	1.23275	1.37983	1.21363	1.26833	1.3939	1.48809	1.65872	1.10182	1.63466	1.604	#N/A	1.59746	0.867828	#N/A	#N/A	#N/A	#N/A	#N/A	#N/A	#N/A	#N/A	#N/A	#N/A	1.2834	1.75367	21	ENSG00000197959	DNM3	protein_coding	dynamin 3 [Source:HGNC Symbol;Acc:HGNC:29125]
AK4	#N/A	#N/A	#N/A	#N/A	#N/A	#N/A	#N/A	#N/A	#N/A	#N/A	#N/A	#N/A	#N/A	#N/A	#N/A	#N/A	#N/A	#N/A	#N/A	#N/A	#N/A	#N/A	#N/A	#N/A	#N/A	0.10269	0.148657	#N/A	0.189339	#N/A	0.544056	#N/A	#N/A	0.0785088	0.330968	0.0802422	1.46176	0.266053	2.55559	0.85913	4.50218	0.193227	4.16438	0.412938	0.207796	0.1458	2.39735	0.25457	#N/A	1.15642	1.58009	#N/A	#N/A	#N/A	#N/A	#N/A	#N/A	#N/A	#N/A	#N/A	#N/A	#N/A	#N/A	21	ENSG00000162433	AK4	protein_coding	adenylate kinase 4 [Source:HGNC Symbol;Acc:HGNC:363]
NBL1	#N/A	#N/A	#N/A	#N/A	#N/A	#N/A	#N/A	#N/A	#N/A	#N/A	#N/A	#N/A	#N/A	#N/A	#N/A	#N/A	#N/A	#N/A	#N/A	#N/A	#N/A	#N/A	#N/A	#N/A	#N/A	0.102727	#N/A	0.145586	#N/A	#N/A	#N/A	#N/A	#N/A	0.0739017	0.243883	0.0712416	0.231529	0.250116	0.780343	0.248282	0.270872	0.238746	0.279001	0.242892	0.237708	0.217322	0.22308	0.249901	#N/A	0.233947	0.252193	#N/A	#N/A	#N/A	#N/A	#N/A	#N/A	#N/A	#N/A	#N/A	#N/A	0.147211	0.0986809	21	ENSG00000158747	NBL1	protein_coding	NBL1, DAN family BMP antagonist [Source:HGNC Symbol;Acc:HGNC:7650]
SH3RF1	#N/A	#N/A	#N/A	#N/A	#N/A	#N/A	#N/A	#N/A	#N/A	#N/A	#N/A	#N/A	#N/A	#N/A	#N/A	#N/A	#N/A	#N/A	#N/A	#N/A	#N/A	#N/A	#N/A	#N/A	#N/A	1.09696	0.921498	1.62744	1.17758	#N/A	#N/A	#N/A	#N/A	#N/A	1.07009	#N/A	0.744156	0.883767	0.759802	0.810829	0.836229	1.25171	0.628295	0.841693	0.889401	0.82963	0.810372	0.805805	#N/A	0.780441	0.642424	#N/A	#N/A	#N/A	#N/A	#N/A	#N/A	#N/A	#N/A	#N/A	#N/A	3.58924	1.75569	21	ENSG00000154447	SH3RF1	protein_coding	SH3 domain containing ring finger 1 [Source:HGNC Symbol;Acc:HGNC:17650]
FRY	#N/A	#N/A	#N/A	#N/A	#N/A	#N/A	#N/A	#N/A	#N/A	#N/A	#N/A	#N/A	#N/A	#N/A	#N/A	#N/A	#N/A	#N/A	#N/A	#N/A	#N/A	#N/A	#N/A	#N/A	#N/A	0.985313	0.99149	1.75204	#N/A	#N/A	#N/A	#N/A	#N/A	#N/A	0.513736	1.17681	0.796684	0.765985	0.9141	0.906457	0.754228	#N/A	0.692576	0.635542	0.732171	0.946137	0.511589	0.724882	0.85936	0.717224	0.736903	#N/A	#N/A	#N/A	#N/A	#N/A	#N/A	#N/A	#N/A	#N/A	#N/A	1.06816	0.868332	21	ENSG00000073910	FRY	protein_coding	FRY microtubule binding protein [Source:HGNC Symbol;Acc:HGNC:20367]
LINC01695	#N/A	#N/A	#N/A	#N/A	#N/A	#N/A	#N/A	#N/A	#N/A	#N/A	#N/A	#N/A	#N/A	#N/A	#N/A	#N/A	#N/A	#N/A	#N/A	#N/A	#N/A	#N/A	#N/A	#N/A	#N/A	0.0859212	0.467728	0.126932	0.182635	#N/A	0.89488	#N/A	0.148373	#N/A	1.16555	#N/A	1.31865	1.43517	1.13921	0.816199	#N/A	#N/A	1.80737	0.975834	0.975112	0.532258	1.50788	1.15594	#N/A	1.98681	#N/A	1.47463	#N/A	#N/A	0.119192	#N/A	#N/A	0.103243	#N/A	#N/A	#N/A	#N/A	#N/A	21	ENSG00000236532	LINC01695	lncRNA	long intergenic non-protein coding RNA 1695 [Source:HGNC Symbol;Acc:HGNC:52483]
FAM66C	#N/A	#N/A	#N/A	#N/A	#N/A	#N/A	#N/A	#N/A	#N/A	#N/A	#N/A	#N/A	#N/A	#N/A	#N/A	#N/A	#N/A	#N/A	#N/A	#N/A	#N/A	#N/A	#N/A	#N/A	#N/A	0.116819	0.582564	0.297451	0.267003	#N/A	#N/A	#N/A	#N/A	#N/A	1.37332	0.288199	1.77855	2.262	1.98067	2.03556	1.83451	1.37972	1.88036	1.89141	2.07598	1.00382	1.8609	1.82545	#N/A	2.01205	2.0299	#N/A	#N/A	#N/A	#N/A	#N/A	#N/A	#N/A	#N/A	#N/A	#N/A	0.264136	#N/A	21	ENSG00000226711	FAM66C	lncRNA	family with sequence similarity 66 member C [Source:HGNC Symbol;Acc:HGNC:21644]
PRCD	#N/A	#N/A	#N/A	#N/A	#N/A	#N/A	#N/A	#N/A	#N/A	#N/A	#N/A	#N/A	#N/A	#N/A	#N/A	#N/A	#N/A	#N/A	#N/A	#N/A	#N/A	#N/A	#N/A	#N/A	#N/A	0.097893	0.147519	0.184942	0.211726	#N/A	#N/A	#N/A	#N/A	#N/A	2.13136	#N/A	2.12651	2.14419	2.20567	1.84004	2.42403	0.556795	1.91725	1.77371	0.55002	#N/A	1.96516	2.16351	0.18166	1.91778	2.93614	#N/A	#N/A	#N/A	#N/A	#N/A	#N/A	#N/A	#N/A	#N/A	#N/A	0.147538	0.120854	21	ENSG00000214140	PRCD	protein_coding	photoreceptor disc component [Source:HGNC Symbol;Acc:HGNC:32528]
HUNK	#N/A	#N/A	#N/A	#N/A	#N/A	#N/A	#N/A	#N/A	#N/A	#N/A	#N/A	#N/A	#N/A	#N/A	#N/A	#N/A	#N/A	#N/A	#N/A	#N/A	#N/A	#N/A	#N/A	#N/A	#N/A	#N/A	0.106931	#N/A	0.118681	#N/A	#N/A	0.0361828	#N/A	#N/A	0.112305	0.059745	0.274416	0.115089	0.414558	0.0957976	1.64773	0.0869228	1.58446	0.0761738	0.0658023	0.118704	0.834436	0.732034	#N/A	0.13968	0.108139	#N/A	#N/A	#N/A	#N/A	#N/A	#N/A	#N/A	#N/A	#N/A	0.0653495	#N/A	0.0794966	21	ENSG00000142149	HUNK	protein_coding	hormonally up-regulated Neu-associated kinase [Source:HGNC Symbol;Acc:HGNC:13326]
IFT140	#N/A	#N/A	#N/A	#N/A	#N/A	#N/A	#N/A	#N/A	#N/A	#N/A	#N/A	#N/A	#N/A	#N/A	#N/A	#N/A	#N/A	#N/A	#N/A	#N/A	#N/A	#N/A	#N/A	#N/A	#N/A	#N/A	1.31226	1.07272	1.54616	0.22879	1.14459	#N/A	#N/A	#N/A	1.08319	#N/A	0.809895	1.15055	0.9298	1.17912	1.22869	1.85835	0.910387	1.21716	0.994365	1.27454	0.770526	1.06583	1.39397	0.759255	1.51776	#N/A	#N/A	#N/A	#N/A	#N/A	#N/A	#N/A	#N/A	#N/A	#N/A	#N/A	#N/A	21	ENSG00000187535	IFT140	protein_coding	intraflagellar transport 140 [Source:HGNC Symbol;Acc:HGNC:29077]
C1QTNF1	#N/A	#N/A	#N/A	#N/A	#N/A	#N/A	#N/A	#N/A	#N/A	#N/A	#N/A	#N/A	#N/A	#N/A	#N/A	#N/A	#N/A	#N/A	#N/A	#N/A	#N/A	#N/A	#N/A	#N/A	#N/A	#N/A	0.170759	0.160513	0.180926	#N/A	0.882265	#N/A	#N/A	#N/A	0.285616	#N/A	0.275478	0.274484	0.468476	0.370577	7.35937	0.238268	6.21937	0.370976	0.212578	0.2041	0.661417	0.265307	0.170375	0.238898	0.48169	#N/A	#N/A	#N/A	#N/A	#N/A	#N/A	#N/A	#N/A	#N/A	#N/A	0.186372	#N/A	21	ENSG00000173918	C1QTNF1	protein_coding	C1q and TNF related 1 [Source:HGNC Symbol;Acc:HGNC:14324]
CARHSP1	#N/A	#N/A	#N/A	#N/A	#N/A	#N/A	#N/A	#N/A	#N/A	#N/A	#N/A	#N/A	#N/A	#N/A	#N/A	#N/A	#N/A	#N/A	#N/A	#N/A	#N/A	#N/A	#N/A	#N/A	#N/A	#N/A	1.01758	1.41517	0.800734	#N/A	#N/A	#N/A	#N/A	#N/A	1.44858	#N/A	1.85804	1.47002	1.78031	1.62519	1.4705	1.51029	1.56221	1.5632	1.85146	2.11893	1.59469	1.65365	2.10314	1.68479	1.37543	0.829543	#N/A	#N/A	#N/A	#N/A	#N/A	#N/A	#N/A	#N/A	0.683921	#N/A	#N/A	21	ENSG00000153048	CARHSP1	protein_coding	calcium regulated heat stable protein 1 [Source:HGNC Symbol;Acc:HGNC:17150]
SERTAD4#082497	#N/A	#N/A	#N/A	#N/A	#N/A	#N/A	#N/A	#N/A	#N/A	#N/A	#N/A	#N/A	#N/A	#N/A	#N/A	#N/A	#N/A	#N/A	#N/A	#N/A	#N/A	#N/A	#N/A	#N/A	#N/A	#N/A	0.0850867	#N/A	#N/A	#N/A	0.0284124	#N/A	#N/A	#N/A	0.121994	#N/A	0.0941553	0.124452	0.125754	0.12179	0.139861	0.111388	0.127612	0.115231	0.111127	0.0971152	0.127357	0.109474	#N/A	0.105485	0.126689	0.00804828	0.0635018	#N/A	#N/A	#N/A	#N/A	#N/A	#N/A	#N/A	#N/A	0.0871255	0.0727093	21	ENSG00000082497	SERTAD4	protein_coding	SERTA domain containing 4 [Source:HGNC Symbol;Acc:HGNC:25236]
#253811	#N/A	#N/A	#N/A	#N/A	#N/A	#N/A	#N/A	#N/A	#N/A	#N/A	#N/A	#N/A	#N/A	#N/A	#N/A	#N/A	#N/A	#N/A	#N/A	#N/A	#N/A	#N/A	#N/A	#N/A	#N/A	#N/A	#N/A	0.0783346	0.0890929	#N/A	0.0437342	#N/A	0.0313596	#N/A	0.123298	#N/A	0.101144	0.126305	0.104415	0.10012	0.135705	0.0958269	0.11582	0.0933572	0.112791	0.0988922	0.10516	0.108428	#N/A	0.111772	0.116455	#N/A	#N/A	#N/A	#N/A	#N/A	#N/A	#N/A	#N/A	#N/A	#N/A	0.0887827	0.076351	21	ENSG00000253811		lncRNA	novel transcript
PDE9A	#N/A	#N/A	#N/A	#N/A	#N/A	#N/A	#N/A	#N/A	#N/A	#N/A	#N/A	#N/A	#N/A	#N/A	#N/A	#N/A	#N/A	#N/A	#N/A	#N/A	#N/A	#N/A	#N/A	#N/A	#N/A	#N/A	#N/A	0.0964155	0.138336	#N/A	0.686439	#N/A	#N/A	0.0655119	0.238353	#N/A	0.19227	0.243813	1.22186	0.308505	0.256265	0.20932	4.25945	0.231208	0.21662	0.169556	0.453717	0.309439	0.103729	0.510126	0.219609	#N/A	#N/A	#N/A	#N/A	#N/A	#N/A	#N/A	#N/A	#N/A	#N/A	#N/A	0.0887147	21	ENSG00000160191	PDE9A	protein_coding	phosphodiesterase 9A [Source:HGNC Symbol;Acc:HGNC:8795]
PCED1B	#N/A	#N/A	#N/A	#N/A	#N/A	#N/A	#N/A	#N/A	#N/A	#N/A	#N/A	#N/A	#N/A	#N/A	#N/A	#N/A	#N/A	#N/A	#N/A	#N/A	#N/A	#N/A	#N/A	#N/A	#N/A	#N/A	#N/A	#N/A	#N/A	#N/A	0.652705	#N/A	0.872612	#N/A	7.58605	0.172757	5.06715	6.89757	4.86644	5.4772	8.54081	7.63833	6.6988	4.8969	6.68363	5.57213	5.65819	6.44963	3.10235	5.60314	7.21452	2.51916	#N/A	#N/A	1.93998	#N/A	#N/A	#N/A	#N/A	#N/A	#N/A	#N/A	#N/A	21	ENSG00000179715	PCED1B	protein_coding	PC-esterase domain containing 1B [Source:HGNC Symbol;Acc:HGNC:28255]
DST	1.22584	1.09587	0.655702	#N/A	0.756017	0.840514	0.895692	1.24069	0.974381	#N/A	#N/A	#N/A	#N/A	#N/A	#N/A	#N/A	#N/A	#N/A	#N/A	#N/A	#N/A	#N/A	#N/A	#N/A	#N/A	#N/A	0.949444	1.59136	1.46693	1.62513	#N/A	#N/A	#N/A	#N/A	#N/A	#N/A	#N/A	#N/A	#N/A	#N/A	#N/A	#N/A	#N/A	#N/A	#N/A	#N/A	#N/A	#N/A	#N/A	#N/A	#N/A	0.765452	#N/A	#N/A	1.42516	0.741689	1.42063	1.49469	0.893917	#N/A	#N/A	3.63147	3.4461	20	ENSG00000151914	DST	protein_coding	dystonin [Source:HGNC Symbol;Acc:HGNC:1090]
MYO15B	2.26391	#N/A	#N/A	#N/A	#N/A	#N/A	#N/A	#N/A	#N/A	#N/A	#N/A	#N/A	#N/A	#N/A	#N/A	#N/A	#N/A	#N/A	#N/A	#N/A	#N/A	#N/A	1.16509	#N/A	#N/A	#N/A	#N/A	#N/A	#N/A	#N/A	#N/A	#N/A	#N/A	#N/A	2.47766	1.83997	2.76971	2.83452	3.2672	3.12793	2.83549	2.30763	3.04795	2.20918	3.15176	2.2365	2.58873	3.08925	2.59396	2.8945	3.02881	#N/A	#N/A	#N/A	#N/A	#N/A	#N/A	#N/A	#N/A	#N/A	#N/A	2.17698	#N/A	20	ENSG00000266714	MYO15B	protein_coding	myosin XVB [Source:HGNC Symbol;Acc:HGNC:14083]
#254361	0.0281843	#N/A	#N/A	#N/A	0.0608129	#N/A	#N/A	#N/A	#N/A	#N/A	#N/A	#N/A	#N/A	#N/A	#N/A	0.00305783	#N/A	#N/A	#N/A	#N/A	#N/A	#N/A	#N/A	#N/A	#N/A	#N/A	0.0674502	0.052967	#N/A	#N/A	0.0185804	#N/A	#N/A	#N/A	0.0413456	0.0296581	0.0353653	0.0186632	0.0677384	#N/A	0.136525	#N/A	0.0584585	0.0597549	#N/A	#N/A	0.032427	0.0288288	#N/A	0.0858927	0.0356253	#N/A	#N/A	#N/A	#N/A	#N/A	#N/A	#N/A	#N/A	#N/A	#N/A	0.0601136	0.0505966	20	ENSG00000254361		lncRNA	novel transcript
SLC12A4	0.265608	#N/A	#N/A	#N/A	#N/A	#N/A	#N/A	#N/A	#N/A	#N/A	#N/A	#N/A	#N/A	#N/A	#N/A	#N/A	#N/A	#N/A	#N/A	#N/A	#N/A	#N/A	#N/A	#N/A	#N/A	#N/A	1.24066	0.823962	0.986464	#N/A	#N/A	#N/A	#N/A	#N/A	1.65992	#N/A	1.62291	1.23468	2.09083	1.45348	1.31503	#N/A	1.49124	1.74078	1.51343	1.81313	1.38872	1.57266	0.949464	1.65784	1.02511	#N/A	#N/A	#N/A	#N/A	#N/A	#N/A	#N/A	#N/A	#N/A	#N/A	0.51865	#N/A	20	ENSG00000124067	SLC12A4	protein_coding	solute carrier family 12 member 4 [Source:HGNC Symbol;Acc:HGNC:10913]
MBP	1.15296	#N/A	4.58981	3.2048	3.3161	5.6442	4.2567	2.87917	4.35697	#N/A	2.60752	#N/A	1.95469	#N/A	#N/A	#N/A	#N/A	#N/A	#N/A	#N/A	#N/A	#N/A	#N/A	#N/A	#N/A	#N/A	#N/A	#N/A	#N/A	#N/A	#N/A	#N/A	#N/A	#N/A	#N/A	#N/A	#N/A	#N/A	#N/A	#N/A	#N/A	#N/A	#N/A	#N/A	#N/A	#N/A	#N/A	#N/A	#N/A	#N/A	#N/A	4.02521	2.34606	1.61721	4.04198	5.66084	1.02463	4.54859	2.25899	1.11826	0.764051	#N/A	#N/A	20	ENSG00000197971	MBP	protein_coding	myelin basic protein [Source:HGNC Symbol;Acc:HGNC:6925]
UBE2J1	1.11454	#N/A	#N/A	#N/A	#N/A	#N/A	#N/A	#N/A	#N/A	0.674517	#N/A	#N/A	#N/A	#N/A	#N/A	#N/A	#N/A	#N/A	#N/A	#N/A	#N/A	#N/A	#N/A	#N/A	#N/A	1.08157	1.84818	1.48586	1.18542	#N/A	0.684948	#N/A	#N/A	0.828747	0.695361	#N/A	0.972124	0.637645	#N/A	0.705755	0.655453	0.837284	#N/A	0.703725	#N/A	1.19324	0.749842	0.648862	#N/A	#N/A	#N/A	#N/A	#N/A	#N/A	#N/A	#N/A	#N/A	1.01688	#N/A	#N/A	#N/A	1.10155	#N/A	20	ENSG00000198833	UBE2J1	protein_coding	ubiquitin conjugating enzyme E2 J1 [Source:HGNC Symbol;Acc:HGNC:17598]
ITM2A	0.0401231	#N/A	#N/A	#N/A	#N/A	#N/A	#N/A	#N/A	#N/A	#N/A	#N/A	#N/A	#N/A	#N/A	#N/A	#N/A	#N/A	#N/A	#N/A	#N/A	#N/A	#N/A	#N/A	#N/A	#N/A	#N/A	#N/A	#N/A	0.0997981	#N/A	0.0352152	#N/A	0.0296516	#N/A	0.158275	#N/A	0.141163	0.161227	0.139343	0.139992	0.181183	0.147801	0.176968	0.149889	0.145355	0.129189	0.165736	0.156772	0.0475712	0.140932	0.163622	#N/A	#N/A	#N/A	#N/A	#N/A	#N/A	#N/A	#N/A	#N/A	#N/A	#N/A	#N/A	20	ENSG00000078596	ITM2A	protein_coding	integral membrane protein 2A [Source:HGNC Symbol;Acc:HGNC:6173]
FILIP1	#N/A	4.62719	1.6474	1.25587	1.42516	2.91568	2.77229	2.10683	2.29472	#N/A	0.944075	#N/A	#N/A	#N/A	#N/A	0.443454	#N/A	#N/A	#N/A	#N/A	#N/A	#N/A	#N/A	#N/A	#N/A	#N/A	3.0908	2.67778	3.43002	3.02638	1.02623	0.905124	0.779042	#N/A	#N/A	#N/A	#N/A	#N/A	#N/A	#N/A	#N/A	#N/A	#N/A	#N/A	#N/A	#N/A	#N/A	#N/A	#N/A	#N/A	#N/A	#N/A	#N/A	#N/A	#N/A	#N/A	#N/A	0.814532	#N/A	#N/A	#N/A	2.73774	3.75651	20	ENSG00000118407	FILIP1	protein_coding	filamin A interacting protein 1 [Source:HGNC Symbol;Acc:HGNC:21015]
FAXDC2	#N/A	0.356658	#N/A	#N/A	#N/A	#N/A	1.21709	#N/A	#N/A	0.73096	#N/A	#N/A	#N/A	#N/A	#N/A	#N/A	#N/A	#N/A	#N/A	#N/A	#N/A	#N/A	#N/A	#N/A	#N/A	0.862607	#N/A	#N/A	#N/A	#N/A	#N/A	#N/A	#N/A	#N/A	0.723777	#N/A	0.951243	0.73811	0.891923	0.693388	#N/A	#N/A	0.855448	0.776116	1.14635	0.890479	0.898954	0.996771	#N/A	1.1548	0.975949	#N/A	#N/A	#N/A	1.20627	#N/A	#N/A	#N/A	#N/A	#N/A	#N/A	2.94322	1.70473	20	ENSG00000170271	FAXDC2	protein_coding	fatty acid hydroxylase domain containing 2 [Source:HGNC Symbol;Acc:HGNC:1334]
KLHL23	#N/A	0.608393	2.82143	1.78035	3.13957	1.58728	2.15147	1.45129	2.09683	#N/A	1.54954	#N/A	#N/A	#N/A	0.797156	0.653591	#N/A	#N/A	#N/A	#N/A	#N/A	#N/A	#N/A	#N/A	#N/A	#N/A	2.43775	3.78825	3.47782	1.08418	#N/A	#N/A	0.649509	#N/A	#N/A	#N/A	#N/A	#N/A	#N/A	#N/A	#N/A	0.89669	#N/A	#N/A	#N/A	#N/A	#N/A	#N/A	#N/A	#N/A	0.796312	#N/A	#N/A	#N/A	#N/A	#N/A	#N/A	#N/A	#N/A	#N/A	#N/A	3.68119	4.2435	20	ENSG00000213160	KLHL23	protein_coding	kelch like family member 23 [Source:HGNC Symbol;Acc:HGNC:27506]
#265751	#N/A	0.0741883	0.512446	0.779986	0.268574	0.187203	0.135106	1.03398	#N/A	#N/A	#N/A	#N/A	0.391695	#N/A	#N/A	#N/A	#N/A	#N/A	#N/A	#N/A	#N/A	#N/A	#N/A	#N/A	#N/A	#N/A	0.716577	0.290823	0.471799	#N/A	0.782481	#N/A	#N/A	#N/A	#N/A	#N/A	#N/A	#N/A	#N/A	#N/A	#N/A	#N/A	#N/A	#N/A	#N/A	#N/A	#N/A	#N/A	#N/A	#N/A	#N/A	0.604086	0.822386	0.248042	0.161517	0.122702	#N/A	0.14366	0.151645	#N/A	#N/A	#N/A	0.104575	20	ENSG00000265751		lncRNA	novel transcript, antisense to GREB1L
PYGO1	#N/A	0.0736096	0.492595	0.25665	0.150319	0.163802	0.086878	0.141946	0.121544	#N/A	0.0865696	#N/A	#N/A	#N/A	#N/A	#N/A	#N/A	#N/A	#N/A	#N/A	#N/A	#N/A	#N/A	#N/A	#N/A	#N/A	0.307866	0.147163	0.154597	0.0726109	#N/A	#N/A	#N/A	#N/A	#N/A	#N/A	#N/A	#N/A	#N/A	#N/A	#N/A	#N/A	#N/A	#N/A	#N/A	#N/A	#N/A	#N/A	#N/A	#N/A	#N/A	0.135095	#N/A	#N/A	0.129469	0.0692672	#N/A	0.0974601	0.0622342	#N/A	#N/A	0.149328	0.119618	20	ENSG00000171016	PYGO1	protein_coding	pygopus family PHD finger 1 [Source:HGNC Symbol;Acc:HGNC:30256]
SPATS2L	#N/A	1.04551	#N/A	#N/A	#N/A	#N/A	#N/A	#N/A	#N/A	#N/A	0.922218	0.968192	#N/A	#N/A	#N/A	#N/A	#N/A	#N/A	#N/A	#N/A	#N/A	#N/A	#N/A	#N/A	#N/A	#N/A	#N/A	#N/A	1.35814	#N/A	#N/A	#N/A	#N/A	#N/A	0.945444	#N/A	0.598105	0.82127	0.60596	0.607812	0.621674	0.708424	0.515824	1.013	0.855645	0.826985	0.675542	#N/A	#N/A	0.566377	0.536376	#N/A	#N/A	#N/A	#N/A	#N/A	#N/A	#N/A	#N/A	#N/A	#N/A	2.64582	3.35385	20	ENSG00000196141	SPATS2L	protein_coding	spermatogenesis associated serine rich 2 like [Source:HGNC Symbol;Acc:HGNC:24574]
TMEFF2	#N/A	0.0343653	#N/A	#N/A	#N/A	#N/A	#N/A	#N/A	#N/A	#N/A	#N/A	#N/A	#N/A	#N/A	#N/A	#N/A	#N/A	#N/A	#N/A	#N/A	#N/A	#N/A	#N/A	#N/A	#N/A	#N/A	0.128723	0.0950937	#N/A	#N/A	#N/A	#N/A	#N/A	#N/A	0.116232	#N/A	0.094884	0.28313	0.519707	0.190947	3.77027	0.0924139	3.00748	0.075941	0.0849678	0.130296	0.563226	0.594934	#N/A	0.129544	0.118198	#N/A	#N/A	#N/A	#N/A	#N/A	#N/A	#N/A	#N/A	#N/A	#N/A	0.0674939	0.0749333	20	ENSG00000144339	TMEFF2	protein_coding	transmembrane protein with EGF like and two follistatin like domains 2 [Source:HGNC Symbol;Acc:HGNC:11867]
ASPA	#N/A	0.0966457	5.29801	2.35473	0.576387	0.66219	0.274547	3.21756	0.3098	0.729681	0.180107	#N/A	#N/A	#N/A	#N/A	#N/A	#N/A	#N/A	#N/A	#N/A	#N/A	#N/A	#N/A	#N/A	#N/A	0.776119	2.8811	1.28012	2.21465	0.14361	0.73708	0.313156	#N/A	#N/A	#N/A	#N/A	#N/A	#N/A	#N/A	#N/A	#N/A	#N/A	#N/A	#N/A	#N/A	#N/A	#N/A	#N/A	#N/A	0.794132	#N/A	#N/A	#N/A	#N/A	#N/A	#N/A	#N/A	#N/A	#N/A	#N/A	#N/A	0.412265	0.402437	20	ENSG00000108381	ASPA	protein_coding	aspartoacylase [Source:HGNC Symbol;Acc:HGNC:756]
ENG	#N/A	0.393036	#N/A	#N/A	#N/A	#N/A	#N/A	#N/A	#N/A	#N/A	#N/A	#N/A	#N/A	#N/A	#N/A	#N/A	#N/A	#N/A	#N/A	#N/A	#N/A	#N/A	#N/A	#N/A	#N/A	#N/A	#N/A	#N/A	1.18813	#N/A	#N/A	#N/A	#N/A	#N/A	5.61871	3.17236	3.76286	5.50223	3.58854	4.28986	5.25867	5.66752	4.99858	4.54887	5.9282	3.32215	4.9149	4.56094	#N/A	4.7188	5.03008	1.02327	#N/A	#N/A	#N/A	#N/A	#N/A	#N/A	#N/A	#N/A	#N/A	1.10523	#N/A	20	ENSG00000106991	ENG	protein_coding	endoglin [Source:HGNC Symbol;Acc:HGNC:3349]
CACNA1A	#N/A	0.0254651	#N/A	#N/A	#N/A	#N/A	#N/A	#N/A	#N/A	#N/A	#N/A	#N/A	#N/A	#N/A	#N/A	#N/A	#N/A	#N/A	#N/A	#N/A	#N/A	#N/A	#N/A	#N/A	#N/A	#N/A	0.112014	0.0135734	0.0568347	#N/A	#N/A	#N/A	#N/A	#N/A	0.754963	0.0147066	#N/A	1.3536	0.851914	0.259218	#N/A	0.109224	1.29888	0.155219	0.147776	0.0138305	0.877455	0.620258	#N/A	1.26072	0.671697	#N/A	#N/A	#N/A	#N/A	#N/A	#N/A	#N/A	#N/A	#N/A	#N/A	0.00500087	0.0426519	20	ENSG00000141837	CACNA1A	protein_coding	calcium voltage-gated channel subunit alpha1 A [Source:HGNC Symbol;Acc:HGNC:1388]
FSIP2	#N/A	0.10459	1.82813	1.04839	#N/A	1.01353	#N/A	#N/A	0.397867	1.17158	0.395986	#N/A	#N/A	#N/A	#N/A	#N/A	#N/A	#N/A	#N/A	#N/A	#N/A	#N/A	#N/A	#N/A	#N/A	#N/A	2.75729	0.533916	0.497375	#N/A	#N/A	#N/A	#N/A	#N/A	#N/A	#N/A	1.21008	#N/A	1.00743	0.932197	#N/A	#N/A	0.87889	0.99106	1.00686	#N/A	#N/A	#N/A	#N/A	1.18175	#N/A	#N/A	#N/A	#N/A	#N/A	#N/A	#N/A	#N/A	#N/A	#N/A	0.749441	0.79824	0.370943	20	ENSG00000188738	FSIP2	protein_coding	fibrous sheath interacting protein 2 [Source:HGNC Symbol;Acc:HGNC:21675]
#249492	#N/A	0.0815263	1.36697	0.195729	#N/A	#N/A	#N/A	0.157646	#N/A	#N/A	#N/A	#N/A	#N/A	#N/A	#N/A	#N/A	#N/A	#N/A	#N/A	#N/A	#N/A	#N/A	#N/A	#N/A	#N/A	0.101786	0.141666	#N/A	#N/A	#N/A	#N/A	#N/A	#N/A	#N/A	1.55177	#N/A	1.42529	1.22628	2.35502	1.60816	1.36785	1.0275	1.48081	1.24552	1.25484	#N/A	1.23797	1.59301	#N/A	1.71769	#N/A	#N/A	#N/A	#N/A	#N/A	#N/A	#N/A	#N/A	#N/A	#N/A	#N/A	0.140208	#N/A	20	ENSG00000249492		lncRNA	novel transcript
TPCN1	#N/A	#N/A	3.06906	2.04036	2.70191	3.73245	2.40674	1.82765	2.68564	#N/A	2.35079	#N/A	0.816937	#N/A	0.766909	#N/A	#N/A	#N/A	#N/A	#N/A	#N/A	#N/A	#N/A	#N/A	#N/A	#N/A	#N/A	#N/A	0.921948	#N/A	#N/A	#N/A	#N/A	#N/A	#N/A	#N/A	#N/A	#N/A	#N/A	#N/A	#N/A	0.478162	#N/A	#N/A	#N/A	#N/A	#N/A	#N/A	0.884543	#N/A	0.509162	0.569342	#N/A	0.676515	1.18115	0.841751	#N/A	#N/A	#N/A	#N/A	#N/A	2.16269	4.17697	20	ENSG00000186815	TPCN1	protein_coding	two pore segment channel 1 [Source:HGNC Symbol;Acc:HGNC:18182]
TNS3	#N/A	#N/A	2.39225	2.317	3.64777	3.0679	1.77932	1.60431	2.55009	#N/A	1.38024	#N/A	#N/A	#N/A	#N/A	0.379749	#N/A	#N/A	#N/A	#N/A	#N/A	#N/A	#N/A	#N/A	#N/A	#N/A	#N/A	#N/A	#N/A	0.761824	#N/A	#N/A	#N/A	#N/A	#N/A	#N/A	#N/A	#N/A	0.661651	#N/A	#N/A	#N/A	0.726824	0.722313	1.23517	#N/A	0.557223	0.520655	#N/A	1.77466	#N/A	#N/A	#N/A	1.00887	#N/A	#N/A	#N/A	#N/A	#N/A	#N/A	#N/A	2.6244	2.64188	20	ENSG00000136205	TNS3	protein_coding	tensin 3 [Source:HGNC Symbol;Acc:HGNC:21616]
SCCPDH	#N/A	#N/A	0.41084	0.958	0.404666	0.259835	0.185855	1.25089	0.177533	#N/A	0.149605	#N/A	0.447593	#N/A	#N/A	#N/A	#N/A	#N/A	#N/A	0.0196909	#N/A	#N/A	#N/A	#N/A	#N/A	#N/A	1.33495	#N/A	0.353793	#N/A	#N/A	#N/A	#N/A	#N/A	#N/A	#N/A	#N/A	#N/A	#N/A	#N/A	#N/A	#N/A	#N/A	#N/A	#N/A	#N/A	#N/A	#N/A	#N/A	#N/A	#N/A	3.02169	0.836106	0.202621	0.177107	#N/A	0.0826395	0.154492	0.116558	#N/A	#N/A	0.203898	#N/A	20	ENSG00000143653	SCCPDH	protein_coding	saccharopine dehydrogenase (putative) [Source:HGNC Symbol;Acc:HGNC:24275]
MORF4L2	#N/A	#N/A	3.06006	2.331	2.27031	3.1484	2.44604	1.7492	3.83322	#N/A	2.16675	1.0436	1.40338	#N/A	#N/A	#N/A	#N/A	#N/A	#N/A	#N/A	#N/A	#N/A	#N/A	#N/A	#N/A	#N/A	1.38556	2.0548	1.97996	#N/A	#N/A	#N/A	#N/A	#N/A	#N/A	#N/A	#N/A	#N/A	#N/A	#N/A	#N/A	#N/A	#N/A	#N/A	#N/A	#N/A	#N/A	#N/A	#N/A	#N/A	#N/A	1.508	1.28764	#N/A	2.48296	2.29104	0.293315	4.60983	1.6498	#N/A	#N/A	#N/A	#N/A	20	ENSG00000123562	MORF4L2	protein_coding	mortality factor 4 like 2 [Source:HGNC Symbol;Acc:HGNC:16849]
WIPI1	#N/A	#N/A	3.43281	1.83133	2.07119	1.45349	1.35044	2.34091	0.732833	#N/A	#N/A	0.592549	1.1929	#N/A	#N/A	#N/A	#N/A	#N/A	#N/A	#N/A	#N/A	#N/A	#N/A	#N/A	#N/A	#N/A	1.05742	#N/A	1.2425	#N/A	0.782615	#N/A	#N/A	#N/A	#N/A	#N/A	#N/A	#N/A	#N/A	#N/A	#N/A	#N/A	#N/A	#N/A	#N/A	#N/A	#N/A	#N/A	#N/A	#N/A	#N/A	1.09642	0.980658	0.954332	0.924893	0.725389	#N/A	1.25965	0.488816	#N/A	#N/A	1.22691	#N/A	20	ENSG00000070540	WIPI1	protein_coding	WD repeat domain, phosphoinositide interacting 1 [Source:HGNC Symbol;Acc:HGNC:25471]
#258631	#N/A	#N/A	0.389089	0.118619	0.158759	0.161506	0.129464	0.148725	#N/A	#N/A	#N/A	#N/A	0.0733655	#N/A	#N/A	#N/A	#N/A	#N/A	#N/A	#N/A	#N/A	#N/A	#N/A	#N/A	#N/A	0.05857	0.22339	0.180221	0.148839	#N/A	#N/A	#N/A	#N/A	#N/A	#N/A	#N/A	#N/A	#N/A	#N/A	#N/A	#N/A	#N/A	#N/A	0.795033	#N/A	0.192295	0.762977	0.579986	#N/A	#N/A	#N/A	0.801459	0.0932072	#N/A	#N/A	#N/A	#N/A	#N/A	#N/A	#N/A	0.0640395	0.131731	0.0889187	20	ENSG00000258631		lncRNA	novel transcript
REXO2	#N/A	#N/A	2.30899	1.31902	2.15678	1.7927	1.75375	1.67531	1.1846	#N/A	0.305178	#N/A	1.20802	#N/A	#N/A	#N/A	#N/A	#N/A	#N/A	#N/A	#N/A	#N/A	#N/A	#N/A	#N/A	#N/A	2.6418	1.27566	1.91363	#N/A	#N/A	#N/A	#N/A	#N/A	#N/A	#N/A	1.12803	#N/A	#N/A	#N/A	#N/A	#N/A	#N/A	#N/A	#N/A	#N/A	#N/A	#N/A	#N/A	#N/A	#N/A	1.24673	0.869312	#N/A	#N/A	#N/A	0.209401	0.834406	0.800421	#N/A	0.920463	#N/A	0.560516	20	ENSG00000076043	REXO2	protein_coding	RNA exonuclease 2 [Source:HGNC Symbol;Acc:HGNC:17851]
VLDLR-AS1	#N/A	#N/A	0.15556	0.152161	0.131455	0.162451	#N/A	0.442436	#N/A	#N/A	#N/A	#N/A	0.143593	#N/A	0.0486019	#N/A	#N/A	#N/A	#N/A	#N/A	#N/A	0.000374521	#N/A	#N/A	0.00788657	#N/A	0.292	0.1268	0.199097	#N/A	1.47445	#N/A	#N/A	#N/A	#N/A	#N/A	#N/A	#N/A	#N/A	#N/A	#N/A	#N/A	#N/A	#N/A	#N/A	#N/A	#N/A	#N/A	#N/A	#N/A	#N/A	0.145487	#N/A	#N/A	0.128533	0.06478	#N/A	0.082481	0.0793922	#N/A	#N/A	0.0998244	0.118213	20	ENSG00000236404	VLDLR-AS1	lncRNA	VLDLR antisense RNA 1 [Source:HGNC Symbol;Acc:HGNC:49621]
UBQLN2	#N/A	#N/A	0.0791666	#N/A	0.0912719	#N/A	0.0805566	0.103605	0.0778139	#N/A	#N/A	#N/A	0.0598673	#N/A	#N/A	#N/A	#N/A	#N/A	#N/A	#N/A	#N/A	#N/A	#N/A	#N/A	#N/A	#N/A	#N/A	#N/A	#N/A	#N/A	#N/A	#N/A	#N/A	#N/A	0.0869275	#N/A	0.0967037	0.0706374	0.106259	0.73302	2.68029	0.112893	0.460649	0.0827079	0.130385	0.0963191	0.121117	0.263689	#N/A	0.139281	#N/A	#N/A	#N/A	#N/A	#N/A	#N/A	#N/A	#N/A	#N/A	#N/A	#N/A	#N/A	#N/A	20	ENSG00000188021	UBQLN2	protein_coding	ubiquilin 2 [Source:HGNC Symbol;Acc:HGNC:12509]
CLVS1	#N/A	#N/A	#N/A	#N/A	#N/A	#N/A	#N/A	0.144316	#N/A	#N/A	0.0876686	#N/A	#N/A	#N/A	#N/A	#N/A	#N/A	#N/A	#N/A	#N/A	#N/A	#N/A	#N/A	#N/A	#N/A	#N/A	0.164737	#N/A	#N/A	#N/A	#N/A	#N/A	#N/A	#N/A	0.787284	0.0671771	1.04385	0.82791	1.23654	0.524085	3.12789	0.315079	3.06169	0.297098	0.169786	#N/A	1.1411	0.708527	#N/A	0.362665	0.771102	#N/A	#N/A	#N/A	#N/A	#N/A	#N/A	0.0694386	#N/A	#N/A	#N/A	0.120835	#N/A	20	ENSG00000177182	CLVS1	protein_coding	clavesin 1 [Source:HGNC Symbol;Acc:HGNC:23139]
TTC3	#N/A	#N/A	0.791994	0.669165	0.74987	0.936138	0.978599	0.65629	1.83413	#N/A	1.74079	0.764054	#N/A	#N/A	#N/A	#N/A	#N/A	#N/A	#N/A	#N/A	#N/A	#N/A	#N/A	#N/A	#N/A	#N/A	0.582431	#N/A	#N/A	#N/A	#N/A	#N/A	#N/A	#N/A	#N/A	#N/A	#N/A	#N/A	#N/A	#N/A	#N/A	#N/A	#N/A	#N/A	#N/A	#N/A	#N/A	#N/A	#N/A	#N/A	#N/A	0.664126	0.618297	0.604763	0.881582	0.942763	1.93625	1.64922	1.05034	1.62204	#N/A	#N/A	0.955083	20	ENSG00000182670	TTC3	protein_coding	tetratricopeptide repeat domain 3 [Source:HGNC Symbol;Acc:HGNC:12393]
LRRC9	#N/A	#N/A	0.210604	0.149072	0.185722	0.150522	#N/A	0.153834	0.129131	#N/A	0.111316	#N/A	#N/A	#N/A	#N/A	#N/A	0.00900654	#N/A	#N/A	0.0146242	#N/A	#N/A	#N/A	#N/A	#N/A	#N/A	0.170401	0.133322	0.149302	#N/A	#N/A	#N/A	#N/A	#N/A	#N/A	#N/A	#N/A	#N/A	#N/A	#N/A	#N/A	#N/A	#N/A	#N/A	#N/A	#N/A	#N/A	#N/A	#N/A	#N/A	#N/A	0.389153	0.083088	0.0811835	0.123733	0.0830241	#N/A	#N/A	0.0808504	#N/A	#N/A	0.145742	0.079078	20	ENSG00000131951	LRRC9	protein_coding	leucine rich repeat containing 9 [Source:HGNC Symbol;Acc:HGNC:19848]
NBPF19	#N/A	#N/A	2.58069	0.271747	0.164797	0.172656	#N/A	0.302567	#N/A	#N/A	0.120182	#N/A	#N/A	#N/A	#N/A	#N/A	#N/A	#N/A	#N/A	#N/A	#N/A	#N/A	#N/A	#N/A	#N/A	#N/A	#N/A	#N/A	#N/A	#N/A	#N/A	#N/A	#N/A	#N/A	1.44705	#N/A	#N/A	1.29943	1.0647	1.27453	1.25213	0.748892	0.936831	1.21344	1.21987	0.264582	0.792336	1.41361	#N/A	1.10752	1.33928	#N/A	#N/A	#N/A	#N/A	#N/A	#N/A	#N/A	#N/A	#N/A	#N/A	#N/A	#N/A	20	ENSG00000271383	NBPF19	protein_coding	NBPF member 19 [Source:HGNC Symbol;Acc:HGNC:31999]
ICOSLG	#N/A	#N/A	#N/A	#N/A	0.0874247	#N/A	0.0544679	0.0842357	#N/A	0.0624654	#N/A	#N/A	#N/A	#N/A	#N/A	#N/A	#N/A	#N/A	#N/A	#N/A	#N/A	#N/A	#N/A	#N/A	#N/A	0.050772	#N/A	#N/A	#N/A	#N/A	#N/A	#N/A	#N/A	#N/A	0.0596865	#N/A	0.095298	0.110587	0.0981991	0.0980822	0.140986	0.0900938	0.0926487	0.116044	0.111506	#N/A	0.111162	0.118038	#N/A	0.0874673	0.104519	#N/A	#N/A	#N/A	#N/A	#N/A	#N/A	#N/A	#N/A	#N/A	0.043696	#N/A	#N/A	20	ENSG00000160223	ICOSLG	protein_coding	inducible T cell costimulator ligand [Source:HGNC Symbol;Acc:HGNC:17087]
DNAH9	#N/A	#N/A	#N/A	#N/A	#N/A	0.22354	#N/A	0.930556	#N/A	#N/A	#N/A	#N/A	#N/A	#N/A	#N/A	#N/A	#N/A	#N/A	#N/A	#N/A	#N/A	#N/A	#N/A	#N/A	#N/A	#N/A	0.702746	0.256321	#N/A	#N/A	#N/A	#N/A	#N/A	0.0912677	1.33443	0.0889358	1.67644	1.42004	1.55212	1.20783	1.25208	1.96162	1.17058	1.07869	1.03167	#N/A	1.45199	1.33902	#N/A	1.53636	1.7053	#N/A	#N/A	#N/A	#N/A	#N/A	#N/A	#N/A	#N/A	#N/A	#N/A	#N/A	#N/A	20	ENSG00000007174	DNAH9	protein_coding	dynein axonemal heavy chain 9 [Source:HGNC Symbol;Acc:HGNC:2953]
PLPP7	#N/A	#N/A	0.842398	0.523058	0.329687	0.218643	#N/A	0.884374	#N/A	#N/A	0.164875	#N/A	#N/A	#N/A	#N/A	#N/A	#N/A	#N/A	#N/A	#N/A	#N/A	#N/A	#N/A	#N/A	#N/A	#N/A	1.48709	0.300803	0.328946	0.117862	#N/A	#N/A	#N/A	#N/A	#N/A	#N/A	#N/A	#N/A	#N/A	#N/A	#N/A	#N/A	#N/A	#N/A	#N/A	#N/A	#N/A	#N/A	#N/A	#N/A	#N/A	3.98825	0.623492	0.190212	0.170153	0.15989	#N/A	0.178228	0.211194	0.0356504	#N/A	0.278628	0.169875	20	ENSG00000160539	PLPP7	protein_coding	phospholipid phosphatase 7 (inactive) [Source:HGNC Symbol;Acc:HGNC:28174]
KRBA2	#N/A	#N/A	0.758313	1.25849	#N/A	#N/A	#N/A	1.02784	#N/A	#N/A	#N/A	#N/A	0.827927	#N/A	#N/A	0.862347	#N/A	#N/A	#N/A	#N/A	#N/A	#N/A	#N/A	#N/A	#N/A	#N/A	1.40395	1.17467	1.77187	#N/A	0.678212	#N/A	#N/A	#N/A	#N/A	#N/A	#N/A	#N/A	#N/A	#N/A	#N/A	#N/A	#N/A	#N/A	#N/A	#N/A	#N/A	#N/A	0.792656	#N/A	#N/A	1.18297	1.11231	0.412784	0.806517	0.364026	#N/A	0.503179	0.725348	#N/A	0.886566	1.35251	0.307674	20	ENSG00000184619	KRBA2	protein_coding	KRAB-A domain containing 2 [Source:HGNC Symbol;Acc:HGNC:26989]
RASGEF1B	#N/A	#N/A	0.410056	0.109496	0.145869	0.161079	#N/A	0.219101	#N/A	#N/A	0.104598	#N/A	#N/A	#N/A	#N/A	#N/A	#N/A	#N/A	#N/A	#N/A	#N/A	#N/A	#N/A	#N/A	#N/A	#N/A	#N/A	#N/A	#N/A	#N/A	#N/A	#N/A	#N/A	#N/A	0.981856	0.0619112	0.828621	1.49548	1.2044	1.18234	#N/A	0.491107	#N/A	0.962698	0.865254	0.135126	1.7218	1.55664	#N/A	1.77228	1.57367	#N/A	#N/A	#N/A	#N/A	#N/A	#N/A	#N/A	#N/A	#N/A	#N/A	#N/A	#N/A	20	ENSG00000138670	RASGEF1B	protein_coding	RasGEF domain family member 1B [Source:HGNC Symbol;Acc:HGNC:24881]
FOXO6#204060	#N/A	#N/A	0.209855	#N/A	0.16982	0.170221	0.0988345	0.131278	0.125786	#N/A	0.102659	0.0815777	0.0632906	#N/A	#N/A	#N/A	#N/A	#N/A	#N/A	#N/A	#N/A	#N/A	#N/A	#N/A	#N/A	#N/A	#N/A	#N/A	0.141805	#N/A	#N/A	#N/A	#N/A	#N/A	1.03315	#N/A	#N/A	1.1736	#N/A	1.5976	1.77055	0.398581	#N/A	#N/A	#N/A	#N/A	#N/A	1.23056	#N/A	#N/A	1.27115	#N/A	#N/A	#N/A	#N/A	0.0799108	0.0534135	#N/A	#N/A	#N/A	#N/A	0.11778	#N/A	20	ENSG00000204060	FOXO6	protein_coding	forkhead box O6 [Source:HGNC Symbol;Acc:HGNC:24814]
FLG2	#N/A	#N/A	0.114372	#N/A	0.0848722	#N/A	#N/A	0.0810409	#N/A	0.0858974	#N/A	#N/A	#N/A	#N/A	0.010125	#N/A	#N/A	#N/A	#N/A	#N/A	#N/A	#N/A	#N/A	#N/A	#N/A	#N/A	#N/A	#N/A	#N/A	#N/A	#N/A	#N/A	#N/A	#N/A	0.0726372	#N/A	0.0728291	0.103119	0.0963813	0.0765716	0.32333	#N/A	0.104235	0.113159	0.108973	0.0713411	0.121579	0.0956259	#N/A	0.120404	0.0624596	#N/A	#N/A	#N/A	#N/A	#N/A	#N/A	#N/A	#N/A	#N/A	0.0413589	#N/A	#N/A	20	ENSG00000143520	FLG2	protein_coding	filaggrin 2 [Source:HGNC Symbol;Acc:HGNC:33276]
#229625	#N/A	#N/A	0.0870691	#N/A	#N/A	#N/A	#N/A	0.0827973	#N/A	#N/A	#N/A	#N/A	#N/A	#N/A	#N/A	#N/A	#N/A	#N/A	#N/A	#N/A	#N/A	#N/A	#N/A	#N/A	#N/A	#N/A	#N/A	#N/A	0.0782516	#N/A	0.0323643	#N/A	#N/A	#N/A	0.0452357	#N/A	0.0505478	0.0542734	0.0817328	0.0686674	2.60215	0.0891866	1.66274	#N/A	0.0881069	0.0963509	0.0576232	0.048186	#N/A	0.0595647	0.0546273	0.0447783	#N/A	#N/A	#N/A	#N/A	#N/A	#N/A	#N/A	#N/A	#N/A	0.0625794	#N/A	20	ENSG00000229625		lncRNA	novel transcript
CRYZ	#N/A	#N/A	1.01083	#N/A	0.672924	#N/A	#N/A	0.873988	0.141446	1.2641	0.140318	#N/A	#N/A	#N/A	#N/A	#N/A	#N/A	#N/A	#N/A	#N/A	#N/A	#N/A	#N/A	#N/A	#N/A	#N/A	#N/A	#N/A	0.471755	#N/A	#N/A	#N/A	#N/A	#N/A	1.01697	#N/A	1.76472	#N/A	1.61732	#N/A	0.831548	#N/A	1.24317	1.1761	1.38503	0.586724	0.961123	1.31753	0.468664	1.50083	#N/A	#N/A	#N/A	#N/A	#N/A	#N/A	#N/A	0.204912	#N/A	#N/A	#N/A	#N/A	#N/A	20	ENSG00000116791	CRYZ	protein_coding	crystallin zeta [Source:HGNC Symbol;Acc:HGNC:2419]
LINC00578	#N/A	#N/A	0.608985	#N/A	0.147297	#N/A	#N/A	0.0913719	#N/A	#N/A	#N/A	#N/A	#N/A	#N/A	#N/A	#N/A	#N/A	#N/A	#N/A	#N/A	#N/A	#N/A	#N/A	#N/A	#N/A	#N/A	#N/A	#N/A	0.179816	#N/A	#N/A	#N/A	#N/A	#N/A	0.205027	#N/A	1.70907	0.502396	1.7745	2.56795	3.79935	0.211633	3.56946	0.311174	0.205576	0.163625	2.56423	0.286022	#N/A	1.12872	0.208289	#N/A	#N/A	#N/A	#N/A	#N/A	#N/A	#N/A	#N/A	#N/A	#N/A	0.133353	#N/A	20	ENSG00000228221	LINC00578	lncRNA	long intergenic non-protein coding RNA 578 [Source:HGNC Symbol;Acc:HGNC:43807]
SOX5-AS1	#N/A	#N/A	0.216703	#N/A	0.152053	#N/A	#N/A	0.108913	#N/A	0.191177	#N/A	#N/A	#N/A	#N/A	#N/A	#N/A	#N/A	#N/A	#N/A	#N/A	#N/A	#N/A	#N/A	#N/A	#N/A	#N/A	#N/A	#N/A	0.146825	#N/A	#N/A	#N/A	#N/A	#N/A	0.237742	#N/A	0.208544	0.215499	0.207157	0.222559	0.252163	0.206818	0.235764	0.190853	0.207932	0.171209	0.256587	0.201768	#N/A	0.243723	0.227244	#N/A	#N/A	#N/A	#N/A	#N/A	#N/A	#N/A	#N/A	#N/A	#N/A	#N/A	#N/A	20	ENSG00000256120	SOX5-AS1	lncRNA	SOX5 antisense RNA 1 [Source:HGNC Symbol;Acc:HGNC:53311]
BCL2L2-PABPN1	#N/A	#N/A	1.87873	0.860662	0.350481	0.200581	0.189227	#N/A	0.148635	#N/A	0.122156	#N/A	0.401148	#N/A	#N/A	#N/A	#N/A	#N/A	#N/A	#N/A	#N/A	#N/A	#N/A	#N/A	#N/A	#N/A	#N/A	#N/A	#N/A	#N/A	#N/A	#N/A	#N/A	#N/A	0.950623	#N/A	1.44557	1.28561	0.805202	1.0839	1.32698	1.11074	#N/A	#N/A	#N/A	0.773572	#N/A	0.883029	#N/A	#N/A	1.32885	#N/A	#N/A	#N/A	#N/A	#N/A	#N/A	#N/A	#N/A	0.0325954	#N/A	0.173855	#N/A	20	ENSG00000258643	BCL2L2-PABPN1	protein_coding	BCL2L2-PABPN1 readthrough [Source:HGNC Symbol;Acc:HGNC:42959]
TSPAN17	#N/A	#N/A	#N/A	#N/A	#N/A	#N/A	#N/A	#N/A	0.13975	0.250556	0.109789	#N/A	#N/A	#N/A	#N/A	#N/A	#N/A	#N/A	#N/A	#N/A	#N/A	#N/A	#N/A	#N/A	#N/A	#N/A	#N/A	#N/A	#N/A	#N/A	#N/A	0.0519785	#N/A	#N/A	0.204706	#N/A	0.239026	0.307651	0.25468	0.41015	3.77266	0.137162	1.61834	0.219619	0.233197	0.175718	0.242247	0.25497	#N/A	0.242925	0.576866	#N/A	#N/A	#N/A	0.0909084	#N/A	#N/A	#N/A	#N/A	#N/A	#N/A	#N/A	#N/A	20	ENSG00000048140	TSPAN17	protein_coding	tetraspanin 17 [Source:HGNC Symbol;Acc:HGNC:13594]
SF3B1	#N/A	#N/A	#N/A	0.635579	#N/A	#N/A	#N/A	#N/A	0.980918	0.851521	1.97007	#N/A	#N/A	#N/A	#N/A	#N/A	#N/A	#N/A	#N/A	#N/A	#N/A	#N/A	#N/A	#N/A	#N/A	#N/A	#N/A	#N/A	#N/A	#N/A	#N/A	#N/A	#N/A	#N/A	0.998196	#N/A	1.32349	1.01054	1.03079	1.08696	0.997233	1.13826	0.749227	0.87745	1.04517	1.13536	0.859324	0.998095	1.16191	0.833966	0.948863	#N/A	#N/A	#N/A	#N/A	#N/A	#N/A	#N/A	#N/A	#N/A	#N/A	#N/A	#N/A	20	ENSG00000115524	SF3B1	protein_coding	splicing factor 3b subunit 1 [Source:HGNC Symbol;Acc:HGNC:10768]
DPY19L3	#N/A	#N/A	#N/A	#N/A	#N/A	0.656777	#N/A	#N/A	0.465982	#N/A	#N/A	#N/A	#N/A	#N/A	#N/A	#N/A	#N/A	#N/A	#N/A	#N/A	#N/A	#N/A	#N/A	#N/A	#N/A	#N/A	#N/A	#N/A	0.49999	#N/A	#N/A	#N/A	#N/A	#N/A	1.4322	#N/A	1.4197	1.18864	1.31887	1.23612	1.18997	1.15249	1.23538	1.28318	1.27736	0.86669	1.28877	1.2185	0.429209	1.29561	1.11731	#N/A	#N/A	#N/A	#N/A	#N/A	#N/A	#N/A	#N/A	#N/A	0.23202	#N/A	#N/A	20	ENSG00000178904	DPY19L3	protein_coding	dpy-19 like C-mannosyltransferase 3 [Source:HGNC Symbol;Acc:HGNC:27120]
CNBD1	#N/A	#N/A	#N/A	0.118665	0.142835	#N/A	#N/A	#N/A	0.100144	#N/A	#N/A	#N/A	#N/A	#N/A	#N/A	#N/A	#N/A	#N/A	#N/A	#N/A	#N/A	#N/A	#N/A	#N/A	#N/A	#N/A	0.12205	#N/A	#N/A	#N/A	0.183036	#N/A	0.0530444	#N/A	0.840277	#N/A	#N/A	0.652772	0.774742	0.70472	2.91554	0.165281	2.03756	0.229425	0.124525	0.129908	1.58918	1.59822	#N/A	1.22618	0.995725	#N/A	#N/A	#N/A	#N/A	#N/A	#N/A	#N/A	#N/A	#N/A	#N/A	#N/A	#N/A	20	ENSG00000176571	CNBD1	protein_coding	cyclic nucleotide binding domain containing 1 [Source:HGNC Symbol;Acc:HGNC:26663]
CAPRIN2	#N/A	#N/A	0.857552	#N/A	#N/A	#N/A	#N/A	#N/A	0.584836	#N/A	0.364818	#N/A	#N/A	#N/A	#N/A	#N/A	#N/A	#N/A	#N/A	#N/A	#N/A	#N/A	#N/A	#N/A	#N/A	#N/A	#N/A	#N/A	1.06018	#N/A	#N/A	#N/A	#N/A	#N/A	0.916409	#N/A	0.925913	0.775727	0.905415	0.874123	0.865227	0.951799	0.761182	0.840078	0.893608	0.928786	0.840628	#N/A	1.05347	0.825462	0.914198	#N/A	#N/A	#N/A	#N/A	#N/A	#N/A	#N/A	#N/A	#N/A	#N/A	1.18813	#N/A	20	ENSG00000110888	CAPRIN2	protein_coding	caprin family member 2 [Source:HGNC Symbol;Acc:HGNC:21259]
ENKUR	#N/A	#N/A	0.110009	0.13355	#N/A	#N/A	0.0894791	#N/A	0.0988023	0.117251	#N/A	#N/A	0.0951371	#N/A	#N/A	#N/A	#N/A	#N/A	#N/A	#N/A	#N/A	#N/A	#N/A	#N/A	#N/A	#N/A	0.153723	#N/A	#N/A	#N/A	#N/A	#N/A	#N/A	#N/A	0.410363	#N/A	0.538724	0.650455	#N/A	0.616581	1.38245	#N/A	1.28872	0.107881	0.109888	#N/A	#N/A	0.547415	#N/A	0.668282	0.856171	0.156878	#N/A	#N/A	#N/A	#N/A	#N/A	#N/A	#N/A	#N/A	0.0838752	#N/A	#N/A	20	ENSG00000151023	ENKUR	protein_coding	enkurin, TRPC channel interacting protein [Source:HGNC Symbol;Acc:HGNC:28388]
ELOVL6	#N/A	#N/A	0.582236	#N/A	0.107601	#N/A	0.109987	#N/A	0.0517735	#N/A	#N/A	#N/A	#N/A	#N/A	#N/A	#N/A	#N/A	#N/A	#N/A	#N/A	#N/A	#N/A	#N/A	#N/A	#N/A	#N/A	0.181819	#N/A	0.166848	#N/A	#N/A	#N/A	#N/A	#N/A	0.563136	#N/A	0.765358	0.820149	1.04041	0.84182	0.822491	#N/A	1.05426	0.613576	0.873892	0.220185	0.681174	1.1384	#N/A	1.3723	0.74356	#N/A	#N/A	#N/A	#N/A	#N/A	#N/A	#N/A	#N/A	#N/A	#N/A	#N/A	#N/A	20	ENSG00000170522	ELOVL6	protein_coding	ELOVL fatty acid elongase 6 [Source:HGNC Symbol;Acc:HGNC:15829]
#250602	#N/A	#N/A	1.13256	#N/A	#N/A	#N/A	0.306217	#N/A	#N/A	2.35801	#N/A	#N/A	#N/A	#N/A	#N/A	#N/A	#N/A	#N/A	#N/A	#N/A	#N/A	#N/A	#N/A	#N/A	#N/A	#N/A	0.911227	0.342003	0.423699	#N/A	0.9502	#N/A	0.931151	#N/A	#N/A	#N/A	2.45866	1.39598	3.03882	1.69633	1.09167	#N/A	4.03238	2.83735	3.97136	0.848817	3.36547	2.26597	#N/A	5.1239	#N/A	#N/A	#N/A	#N/A	#N/A	#N/A	#N/A	#N/A	#N/A	#N/A	#N/A	#N/A	#N/A	20	ENSG00000250602		lncRNA	novel transcript, antisense to GRAMD3
PHLDA3	#N/A	#N/A	0.0487759	#N/A	#N/A	#N/A	#N/A	#N/A	#N/A	0.0759409	#N/A	#N/A	#N/A	#N/A	#N/A	#N/A	#N/A	#N/A	#N/A	#N/A	#N/A	#N/A	#N/A	#N/A	#N/A	0.0388492	0.0831918	#N/A	0.0921449	#N/A	#N/A	#N/A	#N/A	#N/A	0.0771145	#N/A	0.0764856	0.0666394	0.112252	0.0244222	#N/A	0.0514591	0.103602	0.0649255	0.063913	0.0548412	0.0748008	0.101811	#N/A	0.127936	0.109877	#N/A	#N/A	#N/A	#N/A	#N/A	#N/A	0.0202202	#N/A	#N/A	#N/A	#N/A	#N/A	20	ENSG00000174307	PHLDA3	protein_coding	pleckstrin homology like domain family A member 3 [Source:HGNC Symbol;Acc:HGNC:8934]
ALG13	#N/A	#N/A	#N/A	#N/A	#N/A	#N/A	#N/A	#N/A	#N/A	1.06861	#N/A	#N/A	#N/A	#N/A	#N/A	#N/A	#N/A	#N/A	#N/A	#N/A	#N/A	#N/A	#N/A	#N/A	#N/A	#N/A	#N/A	#N/A	#N/A	#N/A	0.54289	#N/A	#N/A	0.864879	1.632	1.38717	1.81989	1.59527	2.05268	1.5741	1.59282	1.28705	1.85269	1.80145	1.74606	1.79796	1.61959	1.62827	1.66931	1.88541	1.59604	#N/A	#N/A	#N/A	#N/A	#N/A	#N/A	#N/A	#N/A	#N/A	#N/A	#N/A	#N/A	20	ENSG00000101901	ALG13	protein_coding	ALG13 UDP-N-acetylglucosaminyltransferase subunit [Source:HGNC Symbol;Acc:HGNC:30881]
TCEAL8	#N/A	#N/A	#N/A	#N/A	#N/A	#N/A	#N/A	#N/A	#N/A	0.124199	#N/A	#N/A	#N/A	#N/A	#N/A	#N/A	#N/A	#N/A	#N/A	#N/A	#N/A	#N/A	#N/A	#N/A	#N/A	0.0723481	0.115879	#N/A	#N/A	#N/A	#N/A	#N/A	#N/A	#N/A	0.230142	#N/A	0.256299	0.260904	0.266272	0.259464	0.310294	0.223356	0.301267	0.233983	0.226384	0.193024	0.270101	0.259295	0.154297	0.261815	0.263226	#N/A	#N/A	#N/A	#N/A	#N/A	#N/A	#N/A	#N/A	#N/A	0.0792132	#N/A	#N/A	20	ENSG00000180964	TCEAL8	protein_coding	transcription elongation factor A like 8 [Source:HGNC Symbol;Acc:HGNC:28683]
ZNF737	#N/A	#N/A	#N/A	#N/A	#N/A	#N/A	#N/A	#N/A	#N/A	1.58117	#N/A	0.504762	#N/A	#N/A	#N/A	#N/A	#N/A	#N/A	#N/A	#N/A	#N/A	#N/A	#N/A	#N/A	#N/A	#N/A	#N/A	#N/A	2.23015	#N/A	#N/A	#N/A	#N/A	#N/A	2.08418	#N/A	2.08693	1.76843	2.4738	1.62032	1.60649	1.51635	2.20091	1.78607	2.49556	1.99983	1.72764	2.18413	2.04897	2.3807	1.58992	#N/A	#N/A	#N/A	#N/A	#N/A	#N/A	#N/A	#N/A	#N/A	1.00096	#N/A	#N/A	20	ENSG00000237440	ZNF737	protein_coding	zinc finger protein 737 [Source:HGNC Symbol;Acc:HGNC:32468]
ERICH1#104714	#N/A	#N/A	#N/A	#N/A	#N/A	#N/A	#N/A	#N/A	#N/A	1.1196	#N/A	#N/A	#N/A	#N/A	#N/A	#N/A	#N/A	#N/A	#N/A	#N/A	#N/A	#N/A	#N/A	#N/A	#N/A	#N/A	#N/A	#N/A	#N/A	#N/A	#N/A	#N/A	#N/A	#N/A	2.42727	1.61716	2.57138	2.44998	2.56826	2.30892	2.23747	2.00755	2.50799	2.1343	2.28678	1.61875	2.42132	2.60138	1.69963	2.47824	2.12345	#N/A	#N/A	#N/A	#N/A	#N/A	0.453844	#N/A	#N/A	#N/A	0.975724	#N/A	#N/A	20	ENSG00000104714	ERICH1	protein_coding	glutamate rich 1 [Source:HGNC Symbol;Acc:HGNC:27234]
GNB5	#N/A	#N/A	#N/A	#N/A	#N/A	#N/A	#N/A	#N/A	#N/A	1.47496	0.110228	#N/A	#N/A	#N/A	#N/A	#N/A	#N/A	#N/A	#N/A	#N/A	#N/A	#N/A	#N/A	#N/A	#N/A	#N/A	#N/A	0.226512	#N/A	0.0880729	#N/A	#N/A	#N/A	#N/A	0.334088	0.0800832	5.34256	7.35789	5.51654	5.98503	7.41311	0.299714	6.40446	3.59111	0.381903	0.281086	6.31916	5.52794	#N/A	4.51911	6.814	#N/A	#N/A	#N/A	#N/A	#N/A	#N/A	#N/A	#N/A	#N/A	#N/A	#N/A	#N/A	20	ENSG00000069966	GNB5	protein_coding	G protein subunit beta 5 [Source:HGNC Symbol;Acc:HGNC:4401]
JHY	#N/A	#N/A	#N/A	#N/A	#N/A	#N/A	#N/A	#N/A	#N/A	1.02283	#N/A	#N/A	#N/A	#N/A	#N/A	#N/A	#N/A	#N/A	#N/A	#N/A	#N/A	#N/A	#N/A	#N/A	#N/A	0.0780092	#N/A	#N/A	#N/A	#N/A	#N/A	#N/A	#N/A	#N/A	0.266482	#N/A	1.0775	0.284034	0.596242	3.91069	7.22228	0.240936	5.56764	0.271992	0.23263	0.231827	4.72721	0.640867	0.209714	1.88424	0.281146	1.88506	#N/A	#N/A	#N/A	#N/A	#N/A	#N/A	#N/A	#N/A	0.108669	#N/A	#N/A	20	ENSG00000109944	JHY	protein_coding	junctional cadherin complex regulator [Source:HGNC Symbol;Acc:HGNC:26288]
ACLY	#N/A	#N/A	#N/A	#N/A	#N/A	#N/A	#N/A	#N/A	#N/A	1.55625	#N/A	#N/A	#N/A	#N/A	#N/A	#N/A	#N/A	#N/A	#N/A	#N/A	#N/A	#N/A	#N/A	#N/A	#N/A	0.443711	#N/A	#N/A	#N/A	#N/A	#N/A	#N/A	#N/A	#N/A	2.02601	0.492755	2.23379	2.08077	2.33387	1.90558	1.97756	1.65026	1.77769	2.23849	1.74873	2.09718	1.85571	1.74433	1.06849	1.67115	2.34596	#N/A	#N/A	#N/A	#N/A	#N/A	#N/A	#N/A	#N/A	#N/A	1.13562	#N/A	#N/A	20	ENSG00000131473	ACLY	protein_coding	ATP citrate lyase [Source:HGNC Symbol;Acc:HGNC:115]
AKNA	#N/A	#N/A	#N/A	#N/A	#N/A	#N/A	#N/A	#N/A	#N/A	1.9961	#N/A	#N/A	#N/A	#N/A	#N/A	#N/A	#N/A	#N/A	#N/A	#N/A	#N/A	#N/A	#N/A	#N/A	#N/A	#N/A	#N/A	#N/A	#N/A	#N/A	2.04965	#N/A	0.313637	0.162748	6.9047	#N/A	6.03218	6.70045	5.12447	6.48512	7.95421	0.302291	6.1156	4.71082	0.443527	0.276793	5.24875	7.02309	0.264983	6.25204	7.60181	#N/A	#N/A	#N/A	#N/A	#N/A	#N/A	#N/A	#N/A	#N/A	#N/A	#N/A	#N/A	20	ENSG00000106948	AKNA	protein_coding	AT-hook transcription factor [Source:HGNC Symbol;Acc:HGNC:24108]
DNAJB14	#N/A	#N/A	#N/A	#N/A	#N/A	#N/A	#N/A	#N/A	#N/A	0.955997	#N/A	#N/A	#N/A	#N/A	#N/A	#N/A	#N/A	#N/A	#N/A	#N/A	#N/A	#N/A	#N/A	#N/A	#N/A	1.24573	#N/A	#N/A	#N/A	#N/A	#N/A	#N/A	0.844011	0.939118	1.19261	#N/A	1.56041	1.29308	1.46576	1.41391	1.32262	1.61124	1.32929	1.1326	1.35912	1.3534	1.2069	1.38885	#N/A	1.48979	1.29544	#N/A	#N/A	#N/A	#N/A	#N/A	#N/A	#N/A	#N/A	#N/A	0.772045	#N/A	#N/A	20	ENSG00000164031	DNAJB14	protein_coding	DnaJ heat shock protein family (Hsp40) member B14 [Source:HGNC Symbol;Acc:HGNC:25881]
TUBB6	#N/A	#N/A	#N/A	#N/A	#N/A	#N/A	#N/A	#N/A	#N/A	1.2246	#N/A	#N/A	#N/A	#N/A	#N/A	#N/A	#N/A	#N/A	#N/A	#N/A	#N/A	#N/A	#N/A	#N/A	#N/A	#N/A	#N/A	#N/A	#N/A	#N/A	#N/A	#N/A	0.851787	1.01218	2.3245	#N/A	2.71143	2.27164	2.52103	2.60196	2.16036	2.21654	2.07665	2.77507	2.29402	2.08723	1.91912	2.02842	#N/A	2.1155	2.10594	#N/A	#N/A	#N/A	#N/A	#N/A	#N/A	#N/A	#N/A	#N/A	#N/A	2.39229	4.42162	20	ENSG00000176014	TUBB6	protein_coding	tubulin beta 6 class V [Source:HGNC Symbol;Acc:HGNC:20776]
VASH1	#N/A	#N/A	#N/A	#N/A	#N/A	#N/A	#N/A	#N/A	#N/A	1.36955	#N/A	#N/A	#N/A	#N/A	#N/A	#N/A	#N/A	#N/A	#N/A	#N/A	#N/A	#N/A	#N/A	#N/A	#N/A	#N/A	#N/A	#N/A	#N/A	0.141897	#N/A	#N/A	#N/A	#N/A	7.72375	0.102681	6.35367	6.8513	5.10571	6.26746	8.91994	7.83038	7.37854	6.21867	6.22878	0.820737	6.81823	6.44233	0.961079	6.00823	8.0582	#N/A	#N/A	#N/A	#N/A	#N/A	#N/A	#N/A	#N/A	#N/A	#N/A	0.562262	#N/A	20	ENSG00000071246	VASH1	protein_coding	vasohibin 1 [Source:HGNC Symbol;Acc:HGNC:19964]
HCG27#206344	#N/A	#N/A	#N/A	0.547478	#N/A	#N/A	#N/A	#N/A	#N/A	1.24436	#N/A	0.106197	#N/A	#N/A	#N/A	#N/A	#N/A	#N/A	#N/A	#N/A	#N/A	#N/A	#N/A	#N/A	#N/A	0.157232	#N/A	#N/A	#N/A	#N/A	#N/A	#N/A	0.189655	#N/A	1.25019	#N/A	1.47123	1.13841	1.46682	1.50279	1.31526	0.909813	1.372	1.34338	1.54892	0.699245	1.52426	1.43465	#N/A	1.61865	0.918887	#N/A	#N/A	#N/A	#N/A	#N/A	#N/A	#N/A	#N/A	#N/A	#N/A	#N/A	#N/A	20	ENSG00000206344	HCG27	lncRNA	HLA complex group 27 [Source:HGNC Symbol;Acc:HGNC:27366]
OXCT1	#N/A	#N/A	#N/A	#N/A	#N/A	#N/A	#N/A	#N/A	#N/A	1.22994	0.210908	0.206196	#N/A	#N/A	#N/A	#N/A	#N/A	#N/A	#N/A	#N/A	#N/A	#N/A	#N/A	#N/A	#N/A	#N/A	2.23272	0.744536	0.78084	#N/A	#N/A	#N/A	#N/A	#N/A	0.822493	0.166571	1.72454	1.34783	3.66756	1.47757	0.837759	#N/A	3.99947	2.6034	4.1129	1.03095	3.08634	2.11774	#N/A	4.61422	#N/A	#N/A	#N/A	#N/A	#N/A	#N/A	#N/A	#N/A	#N/A	#N/A	#N/A	#N/A	#N/A	20	ENSG00000083720	OXCT1	protein_coding	3-oxoacid CoA-transferase 1 [Source:HGNC Symbol;Acc:HGNC:8527]
WASHC4	#N/A	#N/A	#N/A	#N/A	#N/A	#N/A	#N/A	#N/A	#N/A	0.754443	#N/A	0.875965	#N/A	#N/A	#N/A	#N/A	#N/A	#N/A	#N/A	#N/A	#N/A	#N/A	#N/A	#N/A	#N/A	#N/A	#N/A	#N/A	#N/A	#N/A	#N/A	#N/A	#N/A	#N/A	0.9252	1.18256	1.05593	0.989052	0.94795	0.888651	0.954309	0.966749	0.881465	0.945408	0.971312	0.888361	0.898002	1.04208	1.59766	0.891812	0.87559	#N/A	#N/A	#N/A	#N/A	#N/A	#N/A	#N/A	#N/A	#N/A	#N/A	1.46338	#N/A	20	ENSG00000136051	WASHC4	protein_coding	WASH complex subunit 4 [Source:HGNC Symbol;Acc:HGNC:29174]
TMED3	#N/A	#N/A	0.137138	#N/A	0.145597	#N/A	0.104626	#N/A	#N/A	0.142672	#N/A	#N/A	#N/A	#N/A	#N/A	#N/A	#N/A	#N/A	#N/A	#N/A	#N/A	#N/A	#N/A	#N/A	#N/A	#N/A	#N/A	#N/A	#N/A	#N/A	#N/A	#N/A	#N/A	#N/A	0.253248	#N/A	0.176905	0.236226	0.241778	0.231086	0.274088	0.224519	0.274324	0.207618	0.201079	0.136866	0.24553	0.243809	0.137678	0.208231	0.231914	#N/A	#N/A	#N/A	#N/A	#N/A	#N/A	#N/A	#N/A	#N/A	#N/A	#N/A	#N/A	20	ENSG00000166557	TMED3	protein_coding	transmembrane p24 trafficking protein 3 [Source:HGNC Symbol;Acc:HGNC:28889]
ZFP82	#N/A	#N/A	#N/A	#N/A	#N/A	#N/A	#N/A	#N/A	#N/A	1.2639	0.123774	#N/A	#N/A	#N/A	#N/A	#N/A	#N/A	#N/A	#N/A	#N/A	#N/A	#N/A	#N/A	#N/A	#N/A	0.145398	#N/A	#N/A	#N/A	#N/A	#N/A	#N/A	#N/A	#N/A	1.35807	#N/A	1.91746	1.60297	2.24709	1.54097	1.30934	1.0032	2.2753	1.74749	1.63238	0.420704	2.41963	1.97222	0.34785	2.18118	1.3924	#N/A	#N/A	#N/A	#N/A	#N/A	#N/A	#N/A	#N/A	#N/A	0.180274	#N/A	#N/A	20	ENSG00000181007	ZFP82	protein_coding	ZFP82 zinc finger protein [Source:HGNC Symbol;Acc:HGNC:28682]
PCDHB16	#N/A	#N/A	#N/A	#N/A	#N/A	#N/A	#N/A	#N/A	#N/A	0.131581	#N/A	#N/A	#N/A	#N/A	#N/A	#N/A	#N/A	#N/A	#N/A	#N/A	#N/A	#N/A	#N/A	#N/A	#N/A	0.0852882	0.132184	0.149016	#N/A	#N/A	#N/A	#N/A	#N/A	#N/A	0.25508	#N/A	0.260029	0.260002	0.245842	0.243865	0.29985	0.222811	0.293468	0.237385	0.198876	0.192381	0.240419	0.259916	0.167967	0.256843	0.263998	#N/A	#N/A	#N/A	#N/A	#N/A	#N/A	#N/A	#N/A	#N/A	#N/A	#N/A	#N/A	20	ENSG00000272674	PCDHB16	protein_coding	protocadherin beta 16 [Source:HGNC Symbol;Acc:HGNC:14546]
PLEKHM1#225190	#N/A	#N/A	#N/A	#N/A	#N/A	1.1436	#N/A	#N/A	#N/A	1.07972	#N/A	#N/A	#N/A	#N/A	#N/A	#N/A	#N/A	#N/A	#N/A	#N/A	#N/A	#N/A	#N/A	#N/A	#N/A	#N/A	#N/A	#N/A	#N/A	#N/A	#N/A	#N/A	#N/A	#N/A	1.50606	#N/A	1.63245	1.37704	1.58898	1.56664	1.46868	1.85508	1.54957	1.46044	1.44474	1.31558	1.6352	1.56926	1.6053	1.4308	1.28101	0.86865	#N/A	#N/A	#N/A	#N/A	#N/A	#N/A	0.674097	#N/A	#N/A	#N/A	#N/A	20	ENSG00000225190	PLEKHM1	protein_coding	pleckstrin homology and RUN domain containing M1 [Source:HGNC Symbol;Acc:HGNC:29017]
BBS9	#N/A	#N/A	#N/A	#N/A	#N/A	#N/A	#N/A	#N/A	#N/A	0.636478	#N/A	#N/A	#N/A	#N/A	#N/A	#N/A	#N/A	#N/A	#N/A	#N/A	#N/A	#N/A	#N/A	#N/A	#N/A	0.939192	#N/A	0.595814	1.40297	#N/A	#N/A	#N/A	#N/A	#N/A	1.0983	1.76306	1.20567	1.29321	1.22829	1.19904	1.206	1.19054	1.11548	1.14872	1.23318	1.38299	1.15561	1.18555	#N/A	1.24518	1.18395	#N/A	#N/A	#N/A	#N/A	#N/A	#N/A	#N/A	#N/A	#N/A	#N/A	#N/A	#N/A	20	ENSG00000122507	BBS9	protein_coding	Bardet-Biedl syndrome 9 [Source:HGNC Symbol;Acc:HGNC:30000]
VAMP4	#N/A	#N/A	#N/A	#N/A	#N/A	#N/A	#N/A	#N/A	#N/A	1.19657	#N/A	#N/A	0.953764	#N/A	#N/A	#N/A	#N/A	#N/A	#N/A	#N/A	#N/A	#N/A	#N/A	#N/A	#N/A	1.17529	#N/A	0.860166	1.04864	#N/A	#N/A	#N/A	#N/A	#N/A	0.815745	#N/A	1.27673	0.78316	0.933557	0.796024	0.73237	0.984042	0.76907	0.931957	1.18967	1.24026	0.822858	0.944934	#N/A	0.82218	0.786159	#N/A	#N/A	#N/A	#N/A	#N/A	#N/A	#N/A	#N/A	#N/A	#N/A	#N/A	#N/A	20	ENSG00000117533	VAMP4	protein_coding	vesicle associated membrane protein 4 [Source:HGNC Symbol;Acc:HGNC:12645]
TTC12	#N/A	#N/A	1.09033	1.08297	#N/A	#N/A	0.481713	#N/A	#N/A	1.18674	#N/A	#N/A	#N/A	#N/A	#N/A	#N/A	#N/A	#N/A	#N/A	#N/A	#N/A	#N/A	#N/A	#N/A	#N/A	#N/A	1.04502	0.548983	1.18899	#N/A	#N/A	#N/A	#N/A	#N/A	0.904844	#N/A	0.776957	0.971282	0.977531	0.994429	0.935981	0.823309	0.908002	0.814607	#N/A	0.849656	0.836535	0.879799	#N/A	#N/A	0.893685	#N/A	#N/A	#N/A	#N/A	#N/A	#N/A	#N/A	#N/A	#N/A	#N/A	#N/A	#N/A	20	ENSG00000149292	TTC12	protein_coding	tetratricopeptide repeat domain 12 [Source:HGNC Symbol;Acc:HGNC:23700]
OSBPL10-AS1	#N/A	#N/A	0.0147066	0.0415765	#N/A	0.0594462	0.0421654	#N/A	#N/A	0.0441243	#N/A	#N/A	#N/A	#N/A	#N/A	#N/A	#N/A	#N/A	#N/A	#N/A	#N/A	#N/A	#N/A	#N/A	#N/A	#N/A	0.0666765	0.0523928	#N/A	#N/A	0.025888	#N/A	0.0228155	#N/A	#N/A	0.0289772	0.0123545	0.00340435	#N/A	#N/A	0.847433	#N/A	0.344699	0.00565445	0.0742836	#N/A	0.0127793	0.037057	#N/A	0.0796515	#N/A	#N/A	#N/A	#N/A	#N/A	#N/A	#N/A	#N/A	#N/A	#N/A	#N/A	0.0603917	#N/A	20	ENSG00000232490	OSBPL10-AS1	lncRNA	OSBPL10 antisense RNA 1 [Source:HGNC Symbol;Acc:HGNC:40767]
SAP30L-AS1	#N/A	#N/A	#N/A	#N/A	#N/A	#N/A	#N/A	#N/A	#N/A	1.00621	#N/A	#N/A	#N/A	#N/A	#N/A	#N/A	#N/A	#N/A	#N/A	#N/A	#N/A	#N/A	#N/A	#N/A	#N/A	#N/A	#N/A	#N/A	0.583312	#N/A	#N/A	#N/A	#N/A	#N/A	1.66401	#N/A	1.49131	1.33894	1.30665	1.48876	1.49887	1.38409	1.34295	1.5177	1.14861	1.46491	1.44249	1.64042	#N/A	1.62747	1.46798	1.16474	0.925926	#N/A	#N/A	#N/A	#N/A	#N/A	#N/A	#N/A	0.49694	#N/A	#N/A	20	ENSG00000245275	SAP30L-AS1	lncRNA	SAP30L antisense RNA 1 (head to head) [Source:HGNC Symbol;Acc:HGNC:26760]
DYNLT2B	#N/A	#N/A	#N/A	#N/A	#N/A	#N/A	0.764855	#N/A	#N/A	1.38899	#N/A	#N/A	#N/A	#N/A	#N/A	#N/A	#N/A	#N/A	#N/A	#N/A	#N/A	#N/A	#N/A	#N/A	#N/A	#N/A	1.4135	1.5416	#N/A	#N/A	#N/A	#N/A	#N/A	#N/A	1.43066	#N/A	1.57272	1.7173	1.75568	2.09608	1.8257	1.60245	1.69735	1.50959	1.73653	1.4775	1.46108	1.72184	#N/A	1.57782	1.89934	#N/A	#N/A	#N/A	#N/A	#N/A	#N/A	#N/A	0.51955	#N/A	#N/A	#N/A	#N/A	20	ENSG00000213123	DYNLT2B	protein_coding	dynein light chain Tctex-type 2B [Source:HGNC Symbol;Acc:HGNC:28482]
NAP1L5	#N/A	#N/A	0.0198071	#N/A	#N/A	#N/A	#N/A	#N/A	#N/A	0.0291503	#N/A	#N/A	#N/A	#N/A	#N/A	#N/A	#N/A	#N/A	#N/A	#N/A	#N/A	#N/A	#N/A	#N/A	#N/A	0.0507045	#N/A	0.0746692	#N/A	#N/A	#N/A	#N/A	#N/A	0.0350822	0.0071743	#N/A	0.0480239	0.242193	0.0668473	0.035935	1.20851	0.0303418	0.794731	0.0078474	0.0831154	0.0958486	0.19472	0.0278116	#N/A	0.0494393	0.0665212	#N/A	#N/A	#N/A	#N/A	#N/A	#N/A	#N/A	#N/A	#N/A	#N/A	#N/A	#N/A	20	ENSG00000177432	NAP1L5	protein_coding	nucleosome assembly protein 1 like 5 [Source:HGNC Symbol;Acc:HGNC:19968]
WDR19	#N/A	#N/A	0.962654	1.03162	#N/A	#N/A	0.677409	#N/A	#N/A	0.906599	#N/A	#N/A	#N/A	#N/A	#N/A	#N/A	#N/A	#N/A	#N/A	#N/A	#N/A	#N/A	#N/A	#N/A	#N/A	#N/A	#N/A	#N/A	1.08641	#N/A	#N/A	#N/A	#N/A	#N/A	0.819544	#N/A	0.784844	0.882034	0.792019	0.820923	0.831604	0.852706	0.83792	0.830986	0.804188	#N/A	0.842863	0.878197	#N/A	1.06269	0.899728	#N/A	#N/A	#N/A	#N/A	#N/A	#N/A	#N/A	#N/A	#N/A	1.00454	#N/A	#N/A	20	ENSG00000157796	WDR19	protein_coding	WD repeat domain 19 [Source:HGNC Symbol;Acc:HGNC:18340]
S100A10	#N/A	#N/A	#N/A	#N/A	#N/A	#N/A	#N/A	#N/A	#N/A	0.6063	#N/A	#N/A	#N/A	#N/A	#N/A	#N/A	#N/A	#N/A	#N/A	#N/A	#N/A	#N/A	#N/A	#N/A	#N/A	0.231844	#N/A	#N/A	#N/A	#N/A	#N/A	#N/A	#N/A	#N/A	0.324887	#N/A	0.483028	0.33177	6.61286	0.316318	0.364701	0.289409	0.359104	0.404062	0.304927	0.280495	0.329128	0.325958	0.338115	0.308408	0.483412	1.03794	#N/A	#N/A	#N/A	#N/A	#N/A	#N/A	#N/A	#N/A	0.335472	#N/A	#N/A	20	ENSG00000197747	S100A10	protein_coding	S100 calcium binding protein A10 [Source:HGNC Symbol;Acc:HGNC:10487]
TCEAL9	#N/A	#N/A	#N/A	#N/A	#N/A	#N/A	#N/A	#N/A	#N/A	0.120333	0.0965535	#N/A	#N/A	#N/A	#N/A	#N/A	#N/A	#N/A	#N/A	#N/A	#N/A	#N/A	#N/A	#N/A	#N/A	#N/A	0.207657	#N/A	#N/A	#N/A	#N/A	#N/A	#N/A	#N/A	0.281083	0.07509	0.283814	0.268984	0.273049	0.274076	0.339688	0.233757	0.323756	0.26112	0.252255	0.214247	0.296437	0.289162	#N/A	0.292907	0.280752	#N/A	#N/A	#N/A	#N/A	#N/A	#N/A	#N/A	#N/A	#N/A	#N/A	0.136672	#N/A	20	ENSG00000185222	TCEAL9	protein_coding	transcription elongation factor A like 9 [Source:HGNC Symbol;Acc:HGNC:30084]
GNA12	#N/A	#N/A	#N/A	#N/A	#N/A	#N/A	#N/A	#N/A	#N/A	0.752124	#N/A	#N/A	#N/A	#N/A	#N/A	#N/A	#N/A	#N/A	#N/A	#N/A	#N/A	#N/A	#N/A	#N/A	#N/A	1.37	#N/A	1.17825	#N/A	#N/A	#N/A	#N/A	#N/A	#N/A	1.21805	#N/A	0.869642	1.07757	0.967126	1.01387	1.1114	1.20033	1.0111	0.962173	0.978155	0.940676	1.03646	1.14182	1.32849	1.10329	1.17155	#N/A	#N/A	#N/A	#N/A	#N/A	#N/A	#N/A	#N/A	#N/A	#N/A	1.06468	#N/A	20	ENSG00000146535	GNA12	protein_coding	G protein subunit alpha 12 [Source:HGNC Symbol;Acc:HGNC:4380]
FMO4	#N/A	#N/A	1.10518	#N/A	0.143387	#N/A	#N/A	#N/A	#N/A	1.00923	#N/A	#N/A	#N/A	#N/A	#N/A	#N/A	#N/A	#N/A	#N/A	#N/A	#N/A	#N/A	#N/A	#N/A	#N/A	#N/A	#N/A	#N/A	#N/A	#N/A	#N/A	#N/A	#N/A	#N/A	1.64977	#N/A	3.05908	2.91753	3.41102	2.9206	2.44638	0.957602	3.96195	2.39209	1.21316	0.177417	2.99968	3.01918	#N/A	4.06775	1.87581	#N/A	#N/A	#N/A	#N/A	#N/A	#N/A	#N/A	#N/A	#N/A	0.116568	0.0839273	#N/A	20	ENSG00000076258	FMO4	protein_coding	flavin containing dimethylaniline monoxygenase 4 [Source:HGNC Symbol;Acc:HGNC:3772]
#243089	#N/A	#N/A	0.198989	0.139474	#N/A	#N/A	#N/A	#N/A	#N/A	0.164615	#N/A	#N/A	#N/A	#N/A	#N/A	#N/A	#N/A	#N/A	#N/A	#N/A	#N/A	#N/A	#N/A	#N/A	#N/A	#N/A	#N/A	#N/A	#N/A	#N/A	0.0786455	#N/A	#N/A	#N/A	0.196186	#N/A	0.187317	0.218117	0.209389	0.201532	0.221058	0.185971	0.255486	0.198637	0.188644	#N/A	0.184555	0.181039	#N/A	0.227559	0.18133	0.146079	0.10088	#N/A	#N/A	#N/A	#N/A	#N/A	#N/A	#N/A	#N/A	#N/A	#N/A	20	ENSG00000243089		lncRNA	novel transcript
FAM3C	#N/A	#N/A	#N/A	#N/A	#N/A	#N/A	#N/A	#N/A	#N/A	0.976574	#N/A	#N/A	#N/A	#N/A	#N/A	#N/A	#N/A	#N/A	#N/A	#N/A	#N/A	#N/A	#N/A	#N/A	#N/A	0.59925	#N/A	0.886289	1.09288	#N/A	#N/A	#N/A	#N/A	#N/A	1.97111	#N/A	2.69446	2.28936	3.0027	2.39314	1.94289	1.77933	2.0195	1.80481	2.37335	1.94089	1.88593	2.08576	1.32606	2.13929	1.81562	#N/A	#N/A	#N/A	#N/A	#N/A	#N/A	#N/A	#N/A	#N/A	#N/A	#N/A	#N/A	20	ENSG00000196937	FAM3C	protein_coding	FAM3 metabolism regulating signaling molecule C [Source:HGNC Symbol;Acc:HGNC:18664]
NSUN3	#N/A	#N/A	#N/A	#N/A	#N/A	#N/A	#N/A	#N/A	#N/A	0.872938	0.541268	0.500269	#N/A	#N/A	#N/A	#N/A	#N/A	#N/A	#N/A	#N/A	#N/A	#N/A	#N/A	#N/A	#N/A	#N/A	#N/A	#N/A	#N/A	#N/A	#N/A	#N/A	#N/A	1.00411	1.67499	0.348692	2.65193	1.90464	3.01999	2.36539	2.03643	1.18978	2.47375	1.8552	2.74101	1.20959	2.03261	2.0873	#N/A	2.34048	1.69832	#N/A	#N/A	#N/A	#N/A	#N/A	#N/A	#N/A	#N/A	#N/A	#N/A	#N/A	#N/A	20	ENSG00000178694	NSUN3	protein_coding	NOP2/Sun RNA methyltransferase 3 [Source:HGNC Symbol;Acc:HGNC:26208]
ZNF529-AS1	#N/A	#N/A	#N/A	#N/A	#N/A	#N/A	#N/A	#N/A	#N/A	1.12884	0.135424	0.139195	#N/A	#N/A	#N/A	#N/A	#N/A	#N/A	#N/A	#N/A	#N/A	#N/A	#N/A	#N/A	#N/A	#N/A	#N/A	#N/A	#N/A	#N/A	#N/A	#N/A	#N/A	#N/A	1.23848	0.0786095	1.74807	1.77413	1.57378	1.33336	1.17922	1.31279	1.78783	1.50863	1.52352	0.983845	1.97385	1.65963	#N/A	1.96414	1.36342	#N/A	#N/A	#N/A	#N/A	0.234422	#N/A	#N/A	#N/A	#N/A	#N/A	#N/A	#N/A	20	ENSG00000233527	ZNF529-AS1	lncRNA	ZNF529 antisense RNA 1 [Source:HGNC Symbol;Acc:HGNC:51275]
#272040	#N/A	#N/A	0.118384	#N/A	#N/A	#N/A	#N/A	#N/A	#N/A	0.0744989	#N/A	0.0545394	#N/A	#N/A	#N/A	#N/A	#N/A	#N/A	#N/A	#N/A	#N/A	#N/A	#N/A	#N/A	#N/A	#N/A	#N/A	0.102115	#N/A	#N/A	#N/A	#N/A	#N/A	#N/A	0.54405	#N/A	0.247434	0.118249	0.943574	0.561512	2.41558	0.0678128	1.91252	0.191768	0.0929568	0.120459	0.86873	0.507137	#N/A	0.122172	0.576491	#N/A	#N/A	#N/A	#N/A	#N/A	#N/A	0.0621683	#N/A	#N/A	#N/A	#N/A	#N/A	20	ENSG00000272040		lncRNA	novel transcript
CCND2-AS1	#N/A	#N/A	0.102758	#N/A	#N/A	0.136091	#N/A	#N/A	#N/A	0.149177	#N/A	#N/A	0.0814976	#N/A	#N/A	#N/A	#N/A	#N/A	#N/A	#N/A	#N/A	#N/A	#N/A	#N/A	#N/A	#N/A	#N/A	#N/A	#N/A	#N/A	#N/A	#N/A	#N/A	#N/A	0.208325	#N/A	0.223085	0.230793	0.250032	0.217464	0.592139	0.202711	0.228167	0.186927	0.20894	0.163198	0.247925	0.167939	#N/A	0.222798	0.165933	#N/A	#N/A	#N/A	#N/A	#N/A	#N/A	#N/A	#N/A	#N/A	#N/A	0.139004	#N/A	20	ENSG00000255920	CCND2-AS1	lncRNA	CCND2 antisense RNA 1 [Source:HGNC Symbol;Acc:HGNC:49398]
ZNF562	#N/A	#N/A	#N/A	#N/A	#N/A	#N/A	#N/A	#N/A	#N/A	0.840731	#N/A	0.874613	#N/A	#N/A	#N/A	#N/A	#N/A	#N/A	#N/A	#N/A	#N/A	#N/A	#N/A	#N/A	#N/A	#N/A	#N/A	#N/A	#N/A	#N/A	#N/A	#N/A	#N/A	#N/A	0.974897	#N/A	1.62694	1.2462	1.52591	1.13247	1.13293	0.809768	1.50912	1.20076	1.55998	1.33596	1.60493	1.33193	1.07636	1.69274	0.947846	#N/A	#N/A	#N/A	#N/A	#N/A	#N/A	#N/A	#N/A	#N/A	1.14457	1.30262	#N/A	20	ENSG00000171466	ZNF562	protein_coding	zinc finger protein 562 [Source:HGNC Symbol;Acc:HGNC:25950]
FAAP20	#N/A	#N/A	#N/A	#N/A	#N/A	#N/A	#N/A	#N/A	#N/A	1.02915	#N/A	#N/A	#N/A	#N/A	#N/A	#N/A	#N/A	#N/A	#N/A	#N/A	#N/A	#N/A	#N/A	#N/A	#N/A	0.521941	#N/A	#N/A	0.969267	#N/A	#N/A	#N/A	#N/A	#N/A	1.56374	0.210299	2.06701	1.79795	2.15798	1.95758	1.67373	1.52879	2.11042	1.76721	2.21788	0.997073	1.80071	1.87887	0.820594	1.84252	1.77125	#N/A	#N/A	#N/A	#N/A	#N/A	#N/A	#N/A	#N/A	#N/A	#N/A	#N/A	#N/A	20	ENSG00000162585	FAAP20	protein_coding	FA core complex associated protein 20 [Source:HGNC Symbol;Acc:HGNC:26428]
GSPT2	#N/A	#N/A	#N/A	#N/A	#N/A	#N/A	#N/A	#N/A	#N/A	0.0888481	#N/A	#N/A	#N/A	#N/A	#N/A	#N/A	#N/A	#N/A	#N/A	#N/A	#N/A	#N/A	#N/A	#N/A	#N/A	#N/A	#N/A	#N/A	#N/A	#N/A	#N/A	#N/A	#N/A	#N/A	0.438375	0.0625222	0.146192	0.179157	0.225045	0.111739	1.45027	0.0919539	0.474069	0.128792	0.129817	0.155923	0.350003	0.135294	0.117996	0.155721	0.327608	#N/A	0.0721971	#N/A	#N/A	#N/A	#N/A	#N/A	#N/A	#N/A	0.0727229	#N/A	#N/A	20	ENSG00000189369	GSPT2	protein_coding	G1 to S phase transition 2 [Source:HGNC Symbol;Acc:HGNC:4622]
ARHGDIB	#N/A	#N/A	#N/A	#N/A	#N/A	#N/A	#N/A	#N/A	#N/A	0.609111	#N/A	#N/A	#N/A	#N/A	#N/A	#N/A	#N/A	#N/A	#N/A	#N/A	#N/A	#N/A	#N/A	#N/A	#N/A	#N/A	#N/A	#N/A	#N/A	#N/A	0.608862	#N/A	#N/A	0.102751	0.303566	0.0739597	0.282322	0.257604	0.290341	0.305044	0.350777	0.273713	0.345807	0.285386	0.272579	0.245816	0.294481	0.307755	0.178851	0.311135	0.314215	#N/A	#N/A	#N/A	#N/A	#N/A	#N/A	#N/A	#N/A	#N/A	#N/A	#N/A	#N/A	20	ENSG00000111348	ARHGDIB	protein_coding	Rho GDP dissociation inhibitor beta [Source:HGNC Symbol;Acc:HGNC:679]
HHAT#054392	#N/A	#N/A	#N/A	#N/A	#N/A	#N/A	#N/A	#N/A	#N/A	1.19958	#N/A	#N/A	#N/A	#N/A	#N/A	#N/A	#N/A	#N/A	#N/A	#N/A	#N/A	#N/A	#N/A	#N/A	#N/A	#N/A	#N/A	#N/A	#N/A	#N/A	0.796612	0.139114	#N/A	#N/A	2.1511	0.298049	3.10921	2.5198	3.73147	2.84997	2.48903	1.70788	3.64385	2.56403	3.33272	1.39996	2.65113	2.76255	#N/A	3.19107	2.63942	#N/A	#N/A	#N/A	#N/A	#N/A	0.0885923	#N/A	#N/A	#N/A	#N/A	#N/A	#N/A	20	ENSG00000054392	HHAT	protein_coding	hedgehog acyltransferase [Source:HGNC Symbol;Acc:HGNC:18270]
ETV1	#N/A	#N/A	#N/A	#N/A	#N/A	#N/A	#N/A	#N/A	#N/A	0.304136	#N/A	#N/A	#N/A	#N/A	#N/A	#N/A	#N/A	#N/A	#N/A	#N/A	#N/A	#N/A	#N/A	#N/A	#N/A	#N/A	#N/A	0.0795016	0.0832791	#N/A	#N/A	#N/A	#N/A	#N/A	0.193972	#N/A	0.165636	0.196145	0.179259	0.280602	5.94767	0.171988	0.181106	0.160757	0.167303	0.15348	0.203329	0.177318	#N/A	0.171918	0.169836	#N/A	#N/A	#N/A	#N/A	#N/A	#N/A	#N/A	#N/A	#N/A	#N/A	0.105471	0.0856882	20	ENSG00000006468	ETV1	protein_coding	ETS variant transcription factor 1 [Source:HGNC Symbol;Acc:HGNC:3490]
PURG	#N/A	#N/A	#N/A	#N/A	#N/A	#N/A	#N/A	#N/A	#N/A	0.0700408	#N/A	#N/A	#N/A	#N/A	#N/A	#N/A	#N/A	#N/A	#N/A	#N/A	#N/A	#N/A	#N/A	#N/A	#N/A	0.0824584	#N/A	0.123714	0.141993	#N/A	#N/A	#N/A	#N/A	#N/A	0.189591	#N/A	0.167075	0.193407	0.180926	0.170939	0.194097	0.174819	0.198606	0.173614	0.152453	0.155514	0.197429	0.156389	#N/A	0.182748	0.160914	#N/A	#N/A	#N/A	#N/A	#N/A	#N/A	#N/A	#N/A	#N/A	#N/A	0.0975695	#N/A	20	ENSG00000172733	PURG	protein_coding	purine rich element binding protein G [Source:HGNC Symbol;Acc:HGNC:17930]
FUT4	#N/A	#N/A	0.127902	#N/A	#N/A	0.147359	#N/A	#N/A	#N/A	0.146744	#N/A	#N/A	#N/A	#N/A	#N/A	#N/A	#N/A	#N/A	#N/A	#N/A	#N/A	#N/A	#N/A	#N/A	#N/A	#N/A	#N/A	#N/A	#N/A	#N/A	#N/A	#N/A	#N/A	0.0671532	0.159977	0.0661628	0.115534	0.155125	0.454642	0.179078	0.68042	0.0838701	2.42398	0.146903	0.136374	#N/A	1.42117	0.415415	0.146996	0.375708	0.189121	#N/A	#N/A	#N/A	#N/A	#N/A	#N/A	#N/A	#N/A	#N/A	#N/A	#N/A	#N/A	20	ENSG00000196371	FUT4	protein_coding	fucosyltransferase 4 [Source:HGNC Symbol;Acc:HGNC:4015]
CLEC11A	#N/A	#N/A	0.118879	0.128373	0.15144	0.129268	#N/A	#N/A	#N/A	0.0991138	#N/A	#N/A	#N/A	#N/A	#N/A	#N/A	#N/A	#N/A	#N/A	#N/A	#N/A	#N/A	#N/A	#N/A	#N/A	#N/A	#N/A	#N/A	#N/A	#N/A	#N/A	#N/A	#N/A	#N/A	0.192665	#N/A	0.210448	0.159691	0.138937	0.154884	0.334361	0.179063	0.399394	0.184567	0.157492	0.137368	0.36227	0.134195	#N/A	0.161615	0.224579	#N/A	#N/A	#N/A	#N/A	#N/A	#N/A	#N/A	#N/A	#N/A	#N/A	#N/A	#N/A	20	ENSG00000105472	CLEC11A	protein_coding	C-type lectin domain containing 11A [Source:HGNC Symbol;Acc:HGNC:10576]
HLA-F-AS1#214922	#N/A	#N/A	#N/A	#N/A	#N/A	#N/A	#N/A	#N/A	#N/A	1.09122	#N/A	#N/A	#N/A	#N/A	#N/A	#N/A	#N/A	#N/A	#N/A	#N/A	#N/A	#N/A	#N/A	#N/A	#N/A	#N/A	0.59401	#N/A	0.304314	#N/A	#N/A	#N/A	#N/A	#N/A	4.59388	0.0740709	5.1827	0.584478	5.33	3.91328	6.39979	0.815507	5.44384	0.361293	0.284983	0.23628	5.7364	4.67981	0.231715	5.28078	4.64024	#N/A	#N/A	#N/A	#N/A	#N/A	#N/A	#N/A	#N/A	#N/A	#N/A	#N/A	#N/A	20	ENSG00000214922	HLA-F-AS1	lncRNA	HLA-F antisense RNA 1 [Source:HGNC Symbol;Acc:HGNC:26645]
RAD18	#N/A	#N/A	#N/A	0.935344	#N/A	0.777202	#N/A	#N/A	#N/A	0.833393	#N/A	#N/A	#N/A	#N/A	#N/A	#N/A	#N/A	#N/A	#N/A	#N/A	#N/A	#N/A	#N/A	#N/A	#N/A	#N/A	#N/A	0.586116	#N/A	#N/A	#N/A	#N/A	#N/A	0.308065	0.934934	#N/A	0.976379	1.17552	1.03622	1.06262	1.06312	1.28877	0.973661	1.081	1.28296	0.760321	0.921467	1.08648	#N/A	1.25965	1.00349	#N/A	#N/A	#N/A	#N/A	#N/A	#N/A	#N/A	#N/A	#N/A	#N/A	#N/A	#N/A	20	ENSG00000070950	RAD18	protein_coding	RAD18 E3 ubiquitin protein ligase [Source:HGNC Symbol;Acc:HGNC:18278]
DIPK2A	#N/A	#N/A	#N/A	#N/A	#N/A	0.953066	#N/A	#N/A	#N/A	0.957612	0.239069	0.28822	#N/A	#N/A	#N/A	#N/A	#N/A	#N/A	#N/A	#N/A	#N/A	#N/A	#N/A	#N/A	#N/A	#N/A	#N/A	#N/A	#N/A	#N/A	#N/A	#N/A	#N/A	#N/A	1.30626	#N/A	1.38224	1.05082	1.24058	1.2248	1.01882	1.26161	1.24832	1.46163	1.66896	#N/A	1.23424	1.21063	#N/A	1.33942	1.13462	#N/A	1.13027	#N/A	#N/A	#N/A	#N/A	0.401672	#N/A	#N/A	#N/A	#N/A	#N/A	20	ENSG00000181744	DIPK2A	protein_coding	divergent protein kinase domain 2A [Source:HGNC Symbol;Acc:HGNC:28490]
CCDC82	#N/A	#N/A	#N/A	#N/A	#N/A	#N/A	#N/A	#N/A	#N/A	0.708171	#N/A	#N/A	#N/A	#N/A	#N/A	#N/A	#N/A	#N/A	#N/A	#N/A	#N/A	#N/A	#N/A	#N/A	#N/A	#N/A	#N/A	#N/A	0.931609	#N/A	#N/A	#N/A	#N/A	#N/A	0.76557	#N/A	0.978357	0.748047	0.900881	0.800241	0.716597	0.655181	0.729004	0.797364	1.06772	1.05739	0.766984	0.836583	1.38181	0.864114	0.817955	#N/A	0.775452	#N/A	#N/A	#N/A	#N/A	#N/A	#N/A	#N/A	0.943851	#N/A	#N/A	20	ENSG00000149231	CCDC82	protein_coding	coiled-coil domain containing 82 [Source:HGNC Symbol;Acc:HGNC:26282]
DMTF1	#N/A	#N/A	#N/A	#N/A	#N/A	#N/A	0.758943	#N/A	#N/A	0.539863	#N/A	#N/A	#N/A	#N/A	#N/A	#N/A	#N/A	#N/A	#N/A	#N/A	#N/A	#N/A	#N/A	#N/A	#N/A	#N/A	#N/A	#N/A	#N/A	#N/A	#N/A	0.821019	#N/A	#N/A	0.65467	#N/A	0.743232	0.665768	0.562199	0.619592	0.579116	0.723871	0.553932	0.501626	0.756786	0.745284	0.638361	0.761424	1.14487	0.611198	0.610962	#N/A	#N/A	#N/A	#N/A	#N/A	0.992804	#N/A	#N/A	#N/A	#N/A	#N/A	#N/A	20	ENSG00000135164	DMTF1	protein_coding	cyclin D binding myb like transcription factor 1 [Source:HGNC Symbol;Acc:HGNC:14603]
PPP4R1	#N/A	#N/A	#N/A	#N/A	#N/A	#N/A	#N/A	#N/A	#N/A	0.555262	#N/A	#N/A	#N/A	#N/A	#N/A	#N/A	#N/A	#N/A	#N/A	#N/A	#N/A	#N/A	#N/A	#N/A	#N/A	1.01535	#N/A	#N/A	#N/A	#N/A	#N/A	#N/A	#N/A	1.02424	0.8152	#N/A	0.918903	0.772327	0.800042	0.835831	0.793956	1.02998	0.694454	0.878304	0.802839	0.791884	0.71621	0.840997	1.22119	0.781831	0.781844	#N/A	#N/A	#N/A	#N/A	#N/A	#N/A	#N/A	#N/A	#N/A	#N/A	0.910764	#N/A	20	ENSG00000154845	PPP4R1	protein_coding	protein phosphatase 4 regulatory subunit 1 [Source:HGNC Symbol;Acc:HGNC:9320]
#243415	#N/A	#N/A	#N/A	#N/A	#N/A	#N/A	#N/A	#N/A	#N/A	0.681521	#N/A	#N/A	#N/A	#N/A	#N/A	#N/A	#N/A	#N/A	#N/A	#N/A	#N/A	#N/A	#N/A	#N/A	#N/A	0.0899689	0.174825	0.157274	0.179698	#N/A	#N/A	#N/A	#N/A	#N/A	1.35415	#N/A	1.73665	1.77712	1.59599	1.34458	1.25164	#N/A	#N/A	0.266194	0.599123	#N/A	1.34355	1.19861	#N/A	2.43043	1.50688	#N/A	#N/A	#N/A	#N/A	#N/A	#N/A	#N/A	0.0559196	#N/A	0.0454575	#N/A	0.0879773	20	ENSG00000243415		lncRNA	novel transcript, antisense to PLOD2
EML4	#N/A	#N/A	#N/A	#N/A	#N/A	#N/A	#N/A	#N/A	#N/A	0.537604	#N/A	#N/A	#N/A	#N/A	#N/A	#N/A	#N/A	#N/A	#N/A	#N/A	#N/A	#N/A	#N/A	#N/A	#N/A	#N/A	#N/A	#N/A	#N/A	#N/A	0.617808	#N/A	#N/A	1.45026	1.16161	2.71259	1.28973	1.24122	1.22114	1.25843	1.12974	1.32584	1.28245	1.16609	1.4722	1.44769	1.20059	1.37291	0.751449	1.42727	1.12531	#N/A	#N/A	#N/A	#N/A	#N/A	#N/A	#N/A	#N/A	#N/A	#N/A	#N/A	#N/A	20	ENSG00000143924	EML4	protein_coding	EMAP like 4 [Source:HGNC Symbol;Acc:HGNC:1316]
CEP152	#N/A	#N/A	#N/A	#N/A	#N/A	#N/A	#N/A	#N/A	#N/A	#N/A	0.083506	#N/A	#N/A	#N/A	#N/A	#N/A	#N/A	#N/A	#N/A	#N/A	#N/A	#N/A	#N/A	#N/A	#N/A	#N/A	#N/A	#N/A	#N/A	#N/A	#N/A	#N/A	#N/A	#N/A	2.18936	#N/A	0.841296	1.46483	0.936191	1.24199	1.55845	1.31704	#N/A	1.08429	0.575079	0.203402	0.8683	0.95729	#N/A	0.742854	1.78916	1.21112	#N/A	0.0665198	0.112119	0.0738627	#N/A	#N/A	#N/A	#N/A	0.106208	#N/A	#N/A	20	ENSG00000103995	CEP152	protein_coding	centrosomal protein 152 [Source:HGNC Symbol;Acc:HGNC:29298]
#258337	#N/A	#N/A	#N/A	0.0696687	#N/A	0.088248	0.0625996	#N/A	#N/A	#N/A	0.0413129	0.040466	#N/A	#N/A	#N/A	#N/A	#N/A	#N/A	#N/A	#N/A	#N/A	#N/A	#N/A	#N/A	0.00460793	#N/A	#N/A	#N/A	#N/A	#N/A	0.0153726	#N/A	#N/A	0.0398699	0.0718278	#N/A	#N/A	#N/A	#N/A	#N/A	1.45454	0.0227665	#N/A	0.0419212	#N/A	#N/A	#N/A	0.0860922	#N/A	#N/A	#N/A	0.0112105	0.0575808	0.0405486	0.0600042	0.0322047	#N/A	#N/A	0.0431186	#N/A	0.0492302	#N/A	#N/A	20	ENSG00000258337		lncRNA	novel transcript, sense intronic to MED13L
#287095	#N/A	#N/A	0.111952	0.0903769	0.087985	0.0871865	#N/A	#N/A	#N/A	#N/A	#N/A	#N/A	#N/A	#N/A	#N/A	#N/A	#N/A	#N/A	#N/A	#N/A	#N/A	#N/A	#N/A	#N/A	#N/A	#N/A	#N/A	#N/A	#N/A	#N/A	#N/A	#N/A	#N/A	#N/A	0.0880108	#N/A	0.112275	0.0903759	0.0757579	0.0987542	0.105936	0.112658	0.0975934	0.0774101	0.112106	0.0979155	0.0850554	0.102135	#N/A	0.0686861	0.126226	#N/A	0.0483149	#N/A	#N/A	#N/A	#N/A	#N/A	#N/A	#N/A	#N/A	#N/A	#N/A	20	ENSG00000287095		lncRNA	novel transcript, antisense to TMEM71
CNTN4-AS2	#N/A	#N/A	0.0166276	0.0314172	0.0284823	#N/A	#N/A	#N/A	#N/A	#N/A	#N/A	#N/A	#N/A	#N/A	#N/A	#N/A	#N/A	#N/A	#N/A	#N/A	#N/A	#N/A	#N/A	#N/A	#N/A	#N/A	0.0327259	#N/A	0.0276886	#N/A	#N/A	#N/A	#N/A	#N/A	0.0465886	#N/A	0.0283631	0.0456262	0.0221261	0.0389551	0.0401529	0.0423994	0.0454316	0.0434132	0.0381686	0.0339499	0.0491042	0.0364825	#N/A	0.0336488	0.0257924	#N/A	#N/A	#N/A	#N/A	#N/A	#N/A	#N/A	#N/A	#N/A	#N/A	#N/A	#N/A	20	ENSG00000227588	CNTN4-AS2	lncRNA	CNTN4 antisense RNA 2 [Source:HGNC Symbol;Acc:HGNC:39986]
DGKI	#N/A	#N/A	0.108571	0.0776983	0.118194	0.0972437	#N/A	#N/A	#N/A	#N/A	#N/A	#N/A	#N/A	#N/A	#N/A	#N/A	#N/A	#N/A	#N/A	#N/A	#N/A	#N/A	#N/A	#N/A	0.00531274	#N/A	#N/A	#N/A	#N/A	#N/A	#N/A	#N/A	#N/A	#N/A	0.252115	#N/A	#N/A	0.419613	0.702241	0.879557	1.08569	0.0840941	1.18944	0.115226	0.0970056	#N/A	0.968075	1.0663	#N/A	0.89456	0.720208	0.122602	#N/A	#N/A	#N/A	#N/A	#N/A	#N/A	#N/A	#N/A	#N/A	0.073271	#N/A	20	ENSG00000157680	DGKI	protein_coding	diacylglycerol kinase iota [Source:HGNC Symbol;Acc:HGNC:2855]
ADAMTS14	#N/A	#N/A	#N/A	0.0598583	0.0904136	0.0893284	#N/A	#N/A	#N/A	#N/A	#N/A	#N/A	#N/A	#N/A	#N/A	#N/A	#N/A	#N/A	#N/A	#N/A	#N/A	#N/A	#N/A	#N/A	#N/A	#N/A	#N/A	0.0787623	#N/A	#N/A	#N/A	#N/A	#N/A	#N/A	0.046245	#N/A	#N/A	0.093418	0.100258	0.0689924	2.76628	0.0780597	0.438957	0.119714	0.109812	0.101105	0.0909497	0.102275	0.0793291	#N/A	0.0857273	#N/A	#N/A	#N/A	0.0601389	#N/A	#N/A	#N/A	#N/A	#N/A	#N/A	0.0885524	#N/A	20	ENSG00000138316	ADAMTS14	protein_coding	ADAM metallopeptidase with thrombospondin type 1 motif 14 [Source:HGNC Symbol;Acc:HGNC:14899]
ITPR1	#N/A	#N/A	#N/A	#N/A	0.814014	#N/A	#N/A	#N/A	#N/A	#N/A	#N/A	#N/A	#N/A	#N/A	0.497965	#N/A	#N/A	#N/A	#N/A	#N/A	#N/A	#N/A	#N/A	#N/A	#N/A	#N/A	1.27958	#N/A	#N/A	#N/A	#N/A	#N/A	#N/A	0.635128	1.99735	0.679096	1.55382	1.66897	1.71247	2.33252	1.9626	2.55371	1.34437	1.67585	1.44605	1.58119	1.46457	1.63159	#N/A	1.68979	2.25959	#N/A	#N/A	#N/A	#N/A	#N/A	#N/A	#N/A	#N/A	#N/A	#N/A	#N/A	#N/A	20	ENSG00000150995	ITPR1	protein_coding	inositol 1,4,5-trisphosphate receptor type 1 [Source:HGNC Symbol;Acc:HGNC:6180]
#285517	#N/A	#N/A	#N/A	#N/A	#N/A	0.180389	#N/A	#N/A	#N/A	#N/A	#N/A	#N/A	#N/A	#N/A	#N/A	#N/A	#N/A	#N/A	#N/A	#N/A	#N/A	#N/A	#N/A	#N/A	#N/A	#N/A	#N/A	0.15552	0.178224	#N/A	0.180793	#N/A	#N/A	#N/A	0.248485	#N/A	0.395536	0.276474	1.27775	2.02873	3.32922	0.16937	2.85431	0.218226	0.175059	0.145438	2.21329	0.229576	#N/A	0.548913	0.935526	#N/A	0.0759948	#N/A	#N/A	#N/A	#N/A	#N/A	#N/A	#N/A	#N/A	#N/A	#N/A	20	ENSG00000285517		lncRNA	long intergenic non-protein coding RNA 941
#287917	#N/A	#N/A	#N/A	#N/A	#N/A	0.14646	#N/A	#N/A	#N/A	#N/A	#N/A	#N/A	#N/A	#N/A	#N/A	#N/A	#N/A	#N/A	#N/A	#N/A	#N/A	#N/A	#N/A	#N/A	#N/A	#N/A	0.125618	0.125286	#N/A	#N/A	#N/A	#N/A	#N/A	#N/A	1.28195	#N/A	1.67266	0.740549	2.33448	2.28403	3.71195	0.169254	3.94838	0.174219	0.1488	0.185442	2.89432	2.09514	0.167768	0.599504	1.584	#N/A	#N/A	#N/A	#N/A	#N/A	#N/A	#N/A	#N/A	#N/A	#N/A	0.128445	#N/A	20	ENSG00000287917		lncRNA	novel transcript, antisense to POLA2
PPA1	#N/A	#N/A	#N/A	#N/A	#N/A	#N/A	#N/A	#N/A	#N/A	#N/A	#N/A	#N/A	#N/A	#N/A	#N/A	#N/A	#N/A	#N/A	#N/A	#N/A	#N/A	#N/A	#N/A	#N/A	#N/A	0.0585342	0.126173	0.128837	#N/A	#N/A	#N/A	#N/A	#N/A	#N/A	0.975686	#N/A	1.29276	0.794514	0.736363	1.20897	#N/A	0.565515	#N/A	0.695951	0.624176	#N/A	1.05765	0.827022	#N/A	1.97397	0.876665	0.908354	0.160383	#N/A	0.0931829	#N/A	#N/A	0.0625546	#N/A	#N/A	0.0478526	#N/A	#N/A	20	ENSG00000180817	PPA1	protein_coding	inorganic pyrophosphatase 1 [Source:HGNC Symbol;Acc:HGNC:9226]
PLS3	#N/A	#N/A	#N/A	#N/A	#N/A	#N/A	#N/A	#N/A	#N/A	#N/A	#N/A	#N/A	#N/A	#N/A	#N/A	#N/A	#N/A	#N/A	#N/A	#N/A	#N/A	#N/A	#N/A	#N/A	#N/A	1.05288	2.41615	1.88891	2.37412	#N/A	1.02155	#N/A	0.731221	#N/A	#N/A	#N/A	1.02317	0.640773	1.60017	0.884744	0.62059	#N/A	1.23361	0.730245	1.14544	0.84956	0.849182	0.858056	#N/A	1.42725	#N/A	#N/A	#N/A	#N/A	#N/A	#N/A	#N/A	#N/A	#N/A	#N/A	#N/A	2.12545	0.878388	20	ENSG00000102024	PLS3	protein_coding	plastin 3 [Source:HGNC Symbol;Acc:HGNC:9091]
ARHGEF26#114790	#N/A	#N/A	#N/A	#N/A	#N/A	#N/A	#N/A	#N/A	#N/A	#N/A	#N/A	#N/A	#N/A	#N/A	#N/A	#N/A	#N/A	#N/A	#N/A	#N/A	#N/A	#N/A	#N/A	#N/A	#N/A	0.0665876	0.175752	0.144323	0.0942506	#N/A	#N/A	#N/A	#N/A	#N/A	1.79573	#N/A	1.64347	1.58965	1.58964	1.74909	1.80573	0.39792	1.76291	1.41185	0.726312	0.123173	1.64995	1.90336	#N/A	1.92485	1.68674	#N/A	#N/A	#N/A	#N/A	#N/A	#N/A	0.0882253	#N/A	#N/A	#N/A	#N/A	#N/A	20	ENSG00000114790	ARHGEF26	protein_coding	Rho guanine nucleotide exchange factor 26 [Source:HGNC Symbol;Acc:HGNC:24490]
TSBP1-AS1#225914	#N/A	#N/A	#N/A	#N/A	#N/A	#N/A	#N/A	#N/A	#N/A	#N/A	#N/A	#N/A	#N/A	#N/A	#N/A	#N/A	#N/A	#N/A	#N/A	#N/A	#N/A	#N/A	#N/A	#N/A	#N/A	0.0380633	0.0324859	#N/A	#N/A	#N/A	#N/A	#N/A	#N/A	#N/A	0.141509	#N/A	0.100937	0.150905	0.118319	0.237782	4.76352	0.105885	0.872585	0.109615	0.152495	0.110975	0.116088	0.111978	0.112504	0.204632	0.134808	#N/A	#N/A	#N/A	#N/A	#N/A	#N/A	#N/A	#N/A	#N/A	#N/A	0.0677413	0.0326341	20	ENSG00000225914	TSBP1-AS1	lncRNA	TSBP1 and BTNL2 antisense RNA 1 [Source:HGNC Symbol;Acc:HGNC:39756]
ETS1	#N/A	#N/A	#N/A	#N/A	#N/A	#N/A	#N/A	#N/A	#N/A	#N/A	#N/A	#N/A	#N/A	#N/A	#N/A	#N/A	#N/A	#N/A	#N/A	#N/A	#N/A	#N/A	#N/A	#N/A	#N/A	#N/A	1.98537	1.77631	2.04483	#N/A	#N/A	#N/A	#N/A	#N/A	5.02496	2.32093	5.08573	5.17333	4.76166	5.01161	5.74778	3.15859	6.4488	5.09513	5.43643	4.28664	5.41952	6.2248	2.19945	5.10645	4.01511	#N/A	#N/A	#N/A	#N/A	#N/A	#N/A	#N/A	#N/A	#N/A	#N/A	#N/A	#N/A	20	ENSG00000134954	ETS1	protein_coding	ETS proto-oncogene 1, transcription factor [Source:HGNC Symbol;Acc:HGNC:3488]
SYDE1	#N/A	#N/A	#N/A	#N/A	#N/A	#N/A	#N/A	#N/A	#N/A	#N/A	#N/A	#N/A	#N/A	#N/A	#N/A	#N/A	#N/A	#N/A	#N/A	#N/A	#N/A	#N/A	#N/A	#N/A	#N/A	#N/A	0.175175	0.158266	0.180243	#N/A	#N/A	#N/A	#N/A	#N/A	0.268328	#N/A	0.259305	0.281323	0.258384	0.279258	0.319829	0.245015	0.297868	0.198198	0.242391	0.204941	0.281908	0.277414	#N/A	0.279556	0.266931	#N/A	#N/A	#N/A	#N/A	#N/A	#N/A	#N/A	#N/A	#N/A	#N/A	0.151487	0.0856281	20	ENSG00000105137	SYDE1	protein_coding	synapse defective Rho GTPase homolog 1 [Source:HGNC Symbol;Acc:HGNC:25824]
SYN3	#N/A	#N/A	#N/A	#N/A	#N/A	#N/A	#N/A	#N/A	#N/A	#N/A	#N/A	#N/A	#N/A	#N/A	#N/A	#N/A	#N/A	#N/A	#N/A	#N/A	#N/A	#N/A	#N/A	#N/A	#N/A	#N/A	0.638515	0.216146	0.243175	#N/A	#N/A	#N/A	#N/A	#N/A	3.54809	0.0774118	2.59694	3.94532	3.45924	3.21254	4.463	3.70851	4.06582	3.74596	0.807179	0.208253	4.27867	3.89859	#N/A	3.73043	4.12585	#N/A	#N/A	#N/A	#N/A	#N/A	#N/A	#N/A	#N/A	#N/A	#N/A	0.176131	#N/A	20	ENSG00000185666	SYN3	protein_coding	synapsin III [Source:HGNC Symbol;Acc:HGNC:11496]
MSX1	#N/A	#N/A	#N/A	#N/A	#N/A	#N/A	#N/A	#N/A	#N/A	#N/A	#N/A	#N/A	#N/A	#N/A	#N/A	#N/A	#N/A	#N/A	#N/A	#N/A	#N/A	#N/A	#N/A	#N/A	#N/A	#N/A	0.0657909	0.0513224	#N/A	#N/A	#N/A	#N/A	0.0266902	#N/A	0.0865054	0.0282602	0.0870253	0.0793656	0.0801474	0.0702266	0.0669553	0.0453935	0.0972876	0.0699429	0.0618847	0.0672152	0.0776317	0.087131	#N/A	0.0667438	0.0622959	#N/A	#N/A	#N/A	#N/A	0.0281841	#N/A	#N/A	#N/A	#N/A	#N/A	#N/A	#N/A	20	ENSG00000163132	MSX1	protein_coding	msh homeobox 1 [Source:HGNC Symbol;Acc:HGNC:7391]
IGFBP2	#N/A	#N/A	#N/A	#N/A	#N/A	#N/A	#N/A	#N/A	#N/A	#N/A	#N/A	#N/A	#N/A	#N/A	#N/A	#N/A	#N/A	#N/A	#N/A	#N/A	#N/A	#N/A	#N/A	#N/A	#N/A	#N/A	0.016152	#N/A	0.0556513	#N/A	#N/A	#N/A	#N/A	#N/A	0.12619	0.0347812	0.121891	0.128843	0.0781517	0.121514	0.139245	0.116991	0.13089	0.0788481	0.114667	0.100375	0.128018	0.121998	0.0875655	0.127601	0.102763	#N/A	#N/A	#N/A	#N/A	#N/A	#N/A	#N/A	#N/A	#N/A	#N/A	0.0437306	#N/A	20	ENSG00000115457	IGFBP2	protein_coding	insulin like growth factor binding protein 2 [Source:HGNC Symbol;Acc:HGNC:5471]
TMSB15B-AS1	#N/A	#N/A	#N/A	#N/A	#N/A	#N/A	#N/A	#N/A	#N/A	#N/A	#N/A	#N/A	#N/A	#N/A	#N/A	#N/A	#N/A	#N/A	#N/A	#N/A	#N/A	#N/A	#N/A	#N/A	#N/A	#N/A	0.127862	#N/A	0.162508	#N/A	#N/A	#N/A	0.067652	#N/A	0.213093	0.0663548	0.171207	0.21982	0.395457	0.249206	5.27915	0.156905	5.65404	0.201325	0.189435	0.173782	0.220974	0.209209	#N/A	0.448046	0.403997	#N/A	#N/A	#N/A	#N/A	#N/A	#N/A	#N/A	0.0650366	#N/A	#N/A	#N/A	#N/A	20	ENSG00000231728	TMSB15B-AS1	lncRNA	TMSB15B antisense RNA 1 [Source:HGNC Symbol;Acc:HGNC:53858]
ANKRD36	#N/A	#N/A	#N/A	#N/A	#N/A	#N/A	#N/A	#N/A	#N/A	#N/A	#N/A	#N/A	#N/A	#N/A	#N/A	#N/A	#N/A	#N/A	#N/A	#N/A	#N/A	#N/A	#N/A	#N/A	#N/A	#N/A	0.577464	0.773751	1.02901	#N/A	#N/A	#N/A	#N/A	#N/A	0.958869	#N/A	0.752696	1.10984	0.945587	0.972563	0.958404	1.08186	0.906962	0.889916	0.925389	1.14773	0.854804	0.90599	1.71424	0.887889	1.03984	#N/A	#N/A	#N/A	#N/A	#N/A	#N/A	#N/A	#N/A	#N/A	0.710413	#N/A	#N/A	20	ENSG00000135976	ANKRD36	protein_coding	ankyrin repeat domain 36 [Source:HGNC Symbol;Acc:HGNC:24079]
CREB3L1	#N/A	#N/A	#N/A	#N/A	#N/A	#N/A	#N/A	#N/A	#N/A	#N/A	#N/A	#N/A	#N/A	#N/A	#N/A	#N/A	#N/A	#N/A	#N/A	#N/A	#N/A	#N/A	#N/A	#N/A	#N/A	#N/A	#N/A	#N/A	0.142299	#N/A	0.130021	#N/A	0.0404766	#N/A	0.181346	0.0404845	0.117318	0.165679	0.132589	0.15671	0.424203	0.156872	0.387535	0.154661	0.154078	0.155363	0.151271	0.185782	#N/A	0.144624	0.187958	0.308132	#N/A	#N/A	#N/A	#N/A	#N/A	#N/A	#N/A	#N/A	#N/A	#N/A	#N/A	20	ENSG00000157613	CREB3L1	protein_coding	cAMP responsive element binding protein 3 like 1 [Source:HGNC Symbol;Acc:HGNC:18856]
OSTF1	#N/A	#N/A	#N/A	#N/A	#N/A	#N/A	#N/A	#N/A	#N/A	#N/A	#N/A	#N/A	#N/A	#N/A	#N/A	#N/A	#N/A	#N/A	#N/A	#N/A	#N/A	#N/A	#N/A	#N/A	#N/A	#N/A	#N/A	#N/A	#N/A	#N/A	0.842107	#N/A	1.25483	0.490962	3.04649	0.308096	2.76362	3.25521	3.30115	3.69158	3.18123	2.57214	3.08776	3.20497	2.96992	0.738007	2.58838	2.79631	0.507885	2.76718	3.16126	#N/A	#N/A	#N/A	#N/A	#N/A	#N/A	#N/A	#N/A	#N/A	#N/A	#N/A	#N/A	20	ENSG00000134996	OSTF1	protein_coding	osteoclast stimulating factor 1 [Source:HGNC Symbol;Acc:HGNC:8510]
PRKG1	1.08321	3.06012	3.71633	2.19212	3.09288	4.50856	4.14426	2.04595	1.22028	#N/A	0.954444	#N/A	#N/A	#N/A	0.346978	#N/A	#N/A	#N/A	#N/A	#N/A	#N/A	#N/A	#N/A	#N/A	#N/A	#N/A	2.81751	3.3064	3.61063	1.59533	1.675	#N/A	1.23715	#N/A	#N/A	#N/A	#N/A	#N/A	#N/A	#N/A	#N/A	#N/A	#N/A	#N/A	#N/A	#N/A	#N/A	#N/A	#N/A	#N/A	#N/A	#N/A	#N/A	#N/A	#N/A	#N/A	#N/A	#N/A	#N/A	#N/A	#N/A	3.44181	4.51054	19	ENSG00000185532	PRKG1	protein_coding	protein kinase cGMP-dependent 1 [Source:HGNC Symbol;Acc:HGNC:9414]
COL21A1	0.331016	0.0581141	2.49977	#N/A	0.234098	0.427166	#N/A	0.982286	#N/A	#N/A	#N/A	#N/A	#N/A	#N/A	#N/A	#N/A	#N/A	#N/A	#N/A	#N/A	#N/A	#N/A	#N/A	#N/A	#N/A	0.222383	1.47002	0.572233	0.386401	#N/A	#N/A	#N/A	#N/A	#N/A	#N/A	#N/A	#N/A	#N/A	1.85305	#N/A	#N/A	#N/A	3.12212	0.951124	2.63308	#N/A	2.43364	0.920005	#N/A	3.24449	#N/A	#N/A	#N/A	#N/A	#N/A	#N/A	#N/A	#N/A	#N/A	#N/A	#N/A	0.210988	0.118141	19	ENSG00000124749	COL21A1	protein_coding	collagen type XXI alpha 1 chain [Source:HGNC Symbol;Acc:HGNC:17025]
NIBAN2	0.35805	#N/A	#N/A	#N/A	#N/A	#N/A	#N/A	#N/A	#N/A	#N/A	#N/A	#N/A	#N/A	#N/A	0.659464	#N/A	#N/A	#N/A	#N/A	#N/A	#N/A	#N/A	#N/A	#N/A	#N/A	#N/A	#N/A	#N/A	#N/A	#N/A	#N/A	#N/A	#N/A	#N/A	6.12885	0.245358	6.15737	8.40445	4.60607	6.42911	7.20698	4.76505	7.32322	6.46516	5.6286	0.563335	6.10743	6.81718	0.861073	6.47277	6.86355	#N/A	#N/A	#N/A	#N/A	#N/A	#N/A	#N/A	#N/A	#N/A	#N/A	#N/A	#N/A	19	ENSG00000136830	NIBAN2	protein_coding	niban apoptosis regulator 2 [Source:HGNC Symbol;Acc:HGNC:25282]
GAREM1	0.96106	4.09281	3.18063	1.43992	3.82567	6.58653	1.89431	1.72863	2.51097	#N/A	2.22094	#N/A	#N/A	#N/A	0.476262	#N/A	#N/A	#N/A	#N/A	#N/A	#N/A	#N/A	#N/A	#N/A	#N/A	#N/A	3.30283	3.17003	3.27061	3.32394	#N/A	#N/A	#N/A	#N/A	#N/A	#N/A	#N/A	#N/A	#N/A	#N/A	#N/A	#N/A	#N/A	#N/A	0.580853	#N/A	#N/A	#N/A	#N/A	0.699047	#N/A	#N/A	#N/A	#N/A	#N/A	#N/A	#N/A	#N/A	#N/A	#N/A	#N/A	3.80006	6.22445	19	ENSG00000141441	GAREM1	protein_coding	GRB2 associated regulator of MAPK1 subtype 1 [Source:HGNC Symbol;Acc:HGNC:26136]
C1orf21	0.760801	1.46309	#N/A	#N/A	#N/A	#N/A	#N/A	#N/A	#N/A	#N/A	#N/A	#N/A	#N/A	#N/A	#N/A	#N/A	#N/A	#N/A	#N/A	0.686863	#N/A	#N/A	#N/A	#N/A	#N/A	#N/A	3.36153	2.88439	3.03178	2.61443	#N/A	0.915505	#N/A	#N/A	#N/A	#N/A	#N/A	#N/A	#N/A	#N/A	#N/A	#N/A	#N/A	#N/A	#N/A	#N/A	#N/A	#N/A	#N/A	#N/A	#N/A	2.14278	1.73455	0.918735	2.84358	1.77179	1.84622	2.64323	0.567874	1.02616	#N/A	1.6256	0.7886	19	ENSG00000116667	C1orf21	protein_coding	chromosome 1 open reading frame 21 [Source:HGNC Symbol;Acc:HGNC:15494]
SAMHD1	0.582422	#N/A	#N/A	#N/A	#N/A	#N/A	#N/A	#N/A	#N/A	#N/A	#N/A	#N/A	#N/A	#N/A	#N/A	#N/A	#N/A	#N/A	#N/A	#N/A	#N/A	#N/A	#N/A	#N/A	#N/A	#N/A	#N/A	#N/A	#N/A	#N/A	1.51863	#N/A	1.87889	1.26982	0.825618	0.688545	0.993798	1.03053	0.898321	1.28202	1.076	0.846019	#N/A	0.673736	0.707159	1.16588	0.644476	0.885716	#N/A	0.674098	1.13422	#N/A	#N/A	#N/A	#N/A	#N/A	#N/A	#N/A	#N/A	#N/A	#N/A	#N/A	#N/A	19	ENSG00000101347	SAMHD1	protein_coding	SAM and HD domain containing deoxynucleoside triphosphate triphosphohydrolase 1 [Source:HGNC Symbol;Acc:HGNC:15925]
ARL6IP6	0.681605	#N/A	#N/A	#N/A	#N/A	#N/A	#N/A	#N/A	1.39346	0.792601	#N/A	#N/A	#N/A	#N/A	#N/A	#N/A	#N/A	#N/A	#N/A	#N/A	#N/A	#N/A	#N/A	#N/A	#N/A	1.18639	#N/A	#N/A	#N/A	#N/A	#N/A	#N/A	#N/A	#N/A	1.08672	#N/A	1.30571	1.09608	0.994776	1.05556	1.06164	1.42518	0.954955	0.903899	0.970398	0.808912	0.928037	1.21722	#N/A	0.892211	1.04016	#N/A	#N/A	#N/A	#N/A	#N/A	#N/A	#N/A	#N/A	#N/A	#N/A	#N/A	#N/A	19	ENSG00000177917	ARL6IP6	protein_coding	ADP ribosylation factor like GTPase 6 interacting protein 6 [Source:HGNC Symbol;Acc:HGNC:24048]
DAGLA	0.0458234	0.0513344	0.338136	0.042361	#N/A	0.124799	#N/A	0.0865426	#N/A	#N/A	#N/A	0.0727034	#N/A	#N/A	#N/A	#N/A	#N/A	#N/A	#N/A	#N/A	#N/A	#N/A	#N/A	#N/A	#N/A	#N/A	#N/A	#N/A	#N/A	#N/A	#N/A	#N/A	#N/A	#N/A	0.925703	#N/A	#N/A	1.33833	#N/A	0.973828	2.11917	0.199227	#N/A	#N/A	#N/A	0.0514924	#N/A	#N/A	#N/A	#N/A	1.4494	#N/A	0.091437	#N/A	0.0841998	#N/A	#N/A	#N/A	#N/A	#N/A	0.037376	0.127738	0.10547	19	ENSG00000134780	DAGLA	protein_coding	diacylglycerol lipase alpha [Source:HGNC Symbol;Acc:HGNC:1165]
RCAN3	0.036207	#N/A	#N/A	#N/A	#N/A	#N/A	#N/A	#N/A	#N/A	#N/A	#N/A	#N/A	#N/A	#N/A	#N/A	#N/A	#N/A	#N/A	#N/A	#N/A	#N/A	#N/A	#N/A	#N/A	#N/A	#N/A	#N/A	#N/A	#N/A	#N/A	0.955308	#N/A	#N/A	0.0575027	0.213241	#N/A	0.187145	1.07073	1.49165	0.409266	0.337365	0.211572	4.84901	0.193462	0.181887	0.173616	3.17348	0.208358	0.144258	0.17709	0.203411	#N/A	#N/A	#N/A	#N/A	#N/A	#N/A	#N/A	#N/A	#N/A	#N/A	#N/A	#N/A	19	ENSG00000117602	RCAN3	protein_coding	RCAN family member 3 [Source:HGNC Symbol;Acc:HGNC:3042]
#267436	0.0459042	#N/A	#N/A	#N/A	#N/A	#N/A	#N/A	#N/A	#N/A	#N/A	#N/A	#N/A	#N/A	#N/A	#N/A	#N/A	#N/A	#N/A	#N/A	#N/A	#N/A	#N/A	#N/A	#N/A	0.00609734	0.0467877	#N/A	#N/A	#N/A	#N/A	#N/A	#N/A	0.0359644	0.0571548	0.660423	#N/A	1.10945	1.58276	0.874625	#N/A	0.950091	#N/A	1.03171	0.574372	0.133441	#N/A	1.27	1.26414	#N/A	1.06926	1.35857	#N/A	#N/A	0.0465091	#N/A	#N/A	#N/A	#N/A	#N/A	#N/A	0.0252324	#N/A	#N/A	19	ENSG00000267436		lncRNA	novel transcript, antisense to MFSD12
PARD3	#N/A	3.59601	3.94718	2.14446	4.11459	4.11854	3.34645	1.59759	2.21247	#N/A	2.49122	#N/A	#N/A	#N/A	0.506793	#N/A	#N/A	#N/A	#N/A	#N/A	#N/A	#N/A	#N/A	#N/A	#N/A	0.72401	3.96129	3.4903	4.47638	2.59856	0.418651	#N/A	#N/A	#N/A	#N/A	#N/A	#N/A	#N/A	#N/A	#N/A	#N/A	#N/A	#N/A	#N/A	#N/A	#N/A	#N/A	#N/A	#N/A	#N/A	#N/A	#N/A	#N/A	#N/A	#N/A	#N/A	0.874846	#N/A	#N/A	#N/A	#N/A	4.03778	4.70816	19	ENSG00000148498	PARD3	protein_coding	par-3 family cell polarity regulator [Source:HGNC Symbol;Acc:HGNC:16051]
PPP2R3A	#N/A	4.18762	4.4593	1.6698	2.05725	4.17462	1.7952	#N/A	1.36399	#N/A	#N/A	#N/A	#N/A	#N/A	#N/A	#N/A	#N/A	#N/A	#N/A	0.683164	#N/A	#N/A	#N/A	#N/A	#N/A	#N/A	2.19767	2.69051	2.36028	#N/A	#N/A	#N/A	#N/A	#N/A	#N/A	#N/A	#N/A	#N/A	#N/A	#N/A	#N/A	#N/A	#N/A	#N/A	#N/A	#N/A	#N/A	#N/A	#N/A	#N/A	#N/A	1.65296	#N/A	#N/A	3.79359	1.68734	0.802908	1.9062	1.5575	#N/A	#N/A	2.95735	3.54156	19	ENSG00000073711	PPP2R3A	protein_coding	protein phosphatase 2 regulatory subunit B''alpha [Source:HGNC Symbol;Acc:HGNC:9307]
